## Supplemental Data Files for "Single-Nucleus to Whole Body Phenotyping Reveals Neuromuscular Impairment and Preserved Exercise Adaptations in Long-Term Pediatric HSCT Survivors >10 years after treatment": Supplemental Data 8 - Muscle_Markers_sub.xlsx (part 11 of 334)

### Sheet: EndoAct (continued)
geneID	Adipocyte	Bcell	Endo_s1	Endo_s3	Endo_s4	Endo_s5	Endo_s6	EndoAct	EndoCyto	EndoEmbMTJ	EndoMyo_s1	EndoMyo_s2	EndoSmooth	Fib_s1	Fib_s2	Fib_s3	Fib_s4	Fib_s5	Fib_s6	Fib_s8	Fib_s9	FibCyto	FibMyo_s1	FibMyo_s2	FibSmoothMuSC	ImmunoMyo	Macrophage_s1	Macrophage_s2	Macrophage_s3	Mast	MuSC_s1	MuSC_s2	MuSCCyto	MuSCMyo	Myo_s1	Myo_s2	Myo_s3	Myo_s4	MyoCyto_s1	MyoCyto_s2	MyoI_s1	MyoI_s2	MyoII_s1	MyoII_s2	MyoII_s3	MyoII_s4	MyoII_s5	MyoII_s6	MyoIINMJ	MyoIIX	MyoMTJ	Smooth_s1	Smooth_s2	Smooth_s3	Smooth_s4	Smooth_s5	Smooth_s6	SmoothCyto	SmoothEndo	SmoothFib	SmoothMyoAdipo	Tcell	TNKcell	Num_diff	ensembl_gene_id	hgnc_symbol	gene_biotype	description
KCNMB4	1.0303	#N/A	#N/A	#N/A	#N/A	#N/A	#N/A	#N/A	#N/A	#N/A	#N/A	#N/A	#N/A	#N/A	#N/A	#N/A	#N/A	#N/A	#N/A	#N/A	#N/A	#N/A	#N/A	#N/A	#N/A	#N/A	#N/A	#N/A	#N/A	#N/A	#N/A	#N/A	#N/A	#N/A	6.53099	1.34409	4.51772	6.90462	5.37947	4.95875	7.4045	6.99565	6.92936	4.89557	4.81379	6.39084	5.36057	6.10563	#N/A	4.52415	7.50005	#N/A	#N/A	#N/A	#N/A	#N/A	#N/A	#N/A	#N/A	#N/A	2.33713	#N/A	#N/A	18	ENSG00000135643	KCNMB4	protein_coding	potassium calcium-activated channel subfamily M regulatory beta subunit 4 [Source:HGNC Symbol;Acc:HGNC:6289]
PAM	#N/A	2.87704	#N/A	#N/A	#N/A	#N/A	#N/A	#N/A	0.510689	#N/A	#N/A	#N/A	#N/A	#N/A	#N/A	#N/A	#N/A	#N/A	#N/A	#N/A	#N/A	#N/A	#N/A	#N/A	#N/A	#N/A	1.54493	1.92572	2.66614	1.41639	0.435981	0.839628	0.379602	#N/A	#N/A	#N/A	#N/A	#N/A	#N/A	#N/A	#N/A	#N/A	#N/A	#N/A	#N/A	#N/A	#N/A	#N/A	#N/A	#N/A	#N/A	1.4218	0.461026	0.94248	2.21189	1.84501	1.39942	1.9097	0.765585	1.2078	#N/A	#N/A	#N/A	18	ENSG00000145730	PAM	protein_coding	peptidylglycine alpha-amidating monooxygenase [Source:HGNC Symbol;Acc:HGNC:8596]
PCBP1-AS1	#N/A	2.05279	#N/A	0.517352	#N/A	0.524676	#N/A	#N/A	#N/A	#N/A	#N/A	#N/A	#N/A	#N/A	0.575865	#N/A	#N/A	#N/A	#N/A	1.23829	0.577617	#N/A	#N/A	0.927276	#N/A	0.82722	0.926694	0.500125	1.20062	#N/A	#N/A	#N/A	#N/A	0.488724	#N/A	#N/A	#N/A	#N/A	#N/A	#N/A	#N/A	0.441558	#N/A	#N/A	#N/A	#N/A	#N/A	#N/A	#N/A	#N/A	#N/A	#N/A	0.361391	#N/A	0.836582	0.597902	0.9892	#N/A	#N/A	#N/A	#N/A	0.99388	#N/A	18	ENSG00000179818	PCBP1-AS1	lncRNA	PCBP1 antisense RNA 1 [Source:HGNC Symbol;Acc:HGNC:42948]
SBF2	#N/A	1.18572	#N/A	#N/A	#N/A	#N/A	#N/A	#N/A	#N/A	#N/A	#N/A	#N/A	#N/A	#N/A	#N/A	#N/A	#N/A	#N/A	#N/A	#N/A	#N/A	#N/A	#N/A	#N/A	#N/A	#N/A	#N/A	#N/A	#N/A	#N/A	#N/A	#N/A	#N/A	#N/A	0.375257	#N/A	0.33076	0.346518	0.484374	0.356958	0.293207	0.452052	0.43325	0.606485	0.544213	0.748342	0.560588	0.518541	1.20306	0.541544	#N/A	#N/A	#N/A	#N/A	#N/A	#N/A	#N/A	#N/A	#N/A	#N/A	#N/A	1.41296	1.22836	18	ENSG00000133812	SBF2	protein_coding	SET binding factor 2 [Source:HGNC Symbol;Acc:HGNC:2135]
PCSK5	#N/A	2.84628	#N/A	#N/A	#N/A	#N/A	#N/A	#N/A	#N/A	#N/A	#N/A	#N/A	#N/A	#N/A	#N/A	#N/A	#N/A	#N/A	#N/A	#N/A	#N/A	#N/A	#N/A	#N/A	#N/A	#N/A	1.09292	1.54678	#N/A	#N/A	#N/A	#N/A	#N/A	#N/A	2.15819	2.4052	2.54192	2.30932	2.68035	3.05932	2.24448	1.51217	3.33687	2.35028	2.53728	#N/A	2.23121	2.46088	#N/A	3.10087	2.57312	#N/A	#N/A	#N/A	#N/A	#N/A	#N/A	#N/A	#N/A	#N/A	#N/A	#N/A	#N/A	18	ENSG00000099139	PCSK5	protein_coding	proprotein convertase subtilisin/kexin type 5 [Source:HGNC Symbol;Acc:HGNC:8747]
FANCC	#N/A	1.75954	#N/A	#N/A	#N/A	#N/A	#N/A	#N/A	#N/A	#N/A	#N/A	#N/A	#N/A	0.752143	0.685359	0.436701	#N/A	1.35663	1.05959	2.47435	1.11345	0.8793	#N/A	1.30209	#N/A	#N/A	1.40737	1.39079	2.13718	#N/A	#N/A	#N/A	#N/A	#N/A	#N/A	#N/A	#N/A	#N/A	#N/A	#N/A	#N/A	#N/A	#N/A	#N/A	#N/A	#N/A	#N/A	#N/A	#N/A	#N/A	#N/A	0.613944	#N/A	#N/A	0.743613	#N/A	#N/A	0.851366	#N/A	#N/A	#N/A	1.47076	0.825423	18	ENSG00000158169	FANCC	protein_coding	FA complementation group C [Source:HGNC Symbol;Acc:HGNC:3584]
DIXDC1	#N/A	2.64833	3.37916	1.64033	3.22228	3.30576	2.27157	#N/A	2.20811	#N/A	1.10645	#N/A	0.681556	#N/A	#N/A	#N/A	#N/A	#N/A	#N/A	#N/A	#N/A	#N/A	#N/A	#N/A	#N/A	#N/A	3.34553	3.29934	2.7477	1.92144	#N/A	#N/A	#N/A	#N/A	#N/A	#N/A	#N/A	#N/A	#N/A	#N/A	#N/A	#N/A	#N/A	#N/A	#N/A	#N/A	#N/A	#N/A	#N/A	#N/A	#N/A	0.976092	#N/A	#N/A	1.38782	#N/A	#N/A	2.09792	#N/A	#N/A	#N/A	1.97604	3.70162	18	ENSG00000150764	DIXDC1	protein_coding	DIX domain containing 1 [Source:HGNC Symbol;Acc:HGNC:23695]
#253194	#N/A	0.509333	#N/A	#N/A	#N/A	#N/A	#N/A	#N/A	#N/A	#N/A	#N/A	#N/A	#N/A	#N/A	#N/A	#N/A	#N/A	#N/A	#N/A	#N/A	#N/A	#N/A	#N/A	#N/A	#N/A	#N/A	0.962433	#N/A	1.73314	#N/A	#N/A	#N/A	#N/A	#N/A	1.24903	#N/A	0.946602	1.27677	0.962995	1.05274	1.1877	1.48828	0.806401	0.892975	1.43036	1.17456	1.02141	1.03916	#N/A	1.10929	1.12474	#N/A	#N/A	#N/A	#N/A	#N/A	#N/A	#N/A	#N/A	#N/A	#N/A	#N/A	#N/A	18	ENSG00000253194		lncRNA	novel transcript, antisense to FAM184A
ITGAV	#N/A	2.1487	#N/A	#N/A	#N/A	#N/A	#N/A	#N/A	#N/A	#N/A	#N/A	#N/A	#N/A	#N/A	#N/A	#N/A	#N/A	#N/A	#N/A	0.987037	#N/A	0.807087	#N/A	0.972348	#N/A	#N/A	0.66745	#N/A	1.0299	#N/A	0.622524	1.13221	0.898867	#N/A	#N/A	#N/A	0.458247	#N/A	0.638156	#N/A	#N/A	#N/A	#N/A	#N/A	0.390539	#N/A	#N/A	0.383733	1.03261	0.580596	#N/A	#N/A	#N/A	#N/A	#N/A	0.829154	#N/A	0.766329	#N/A	#N/A	#N/A	0.908074	#N/A	18	ENSG00000138448	ITGAV	protein_coding	integrin subunit alpha V [Source:HGNC Symbol;Acc:HGNC:6150]
#230490	#N/A	2.02787	#N/A	#N/A	#N/A	#N/A	#N/A	#N/A	#N/A	#N/A	#N/A	#N/A	#N/A	#N/A	#N/A	#N/A	#N/A	#N/A	#N/A	1.60212	#N/A	1.23593	#N/A	#N/A	#N/A	#N/A	2.02743	1.97335	2.19727	#N/A	0.868401	#N/A	0.630661	#N/A	#N/A	#N/A	#N/A	#N/A	#N/A	#N/A	#N/A	#N/A	#N/A	#N/A	#N/A	#N/A	#N/A	#N/A	#N/A	#N/A	#N/A	2.36745	1.19803	1.94806	2.15465	1.34673	1.98158	1.86817	#N/A	3.96013	#N/A	2.20941	1.872	18	ENSG00000230490		lncRNA	novel transcript
DMXL2	#N/A	0.550737	1.04165	#N/A	1.61141	1.25557	#N/A	#N/A	#N/A	#N/A	#N/A	#N/A	#N/A	#N/A	#N/A	#N/A	#N/A	#N/A	#N/A	#N/A	#N/A	#N/A	#N/A	#N/A	#N/A	#N/A	#N/A	#N/A	#N/A	#N/A	#N/A	#N/A	#N/A	#N/A	1.40476	#N/A	1.00501	1.35727	0.840532	1.5058	1.74845	1.95859	0.72783	0.896509	0.853962	#N/A	#N/A	1.19477	#N/A	0.674464	1.76835	#N/A	#N/A	#N/A	#N/A	#N/A	#N/A	#N/A	#N/A	#N/A	#N/A	1.89876	#N/A	18	ENSG00000104093	DMXL2	protein_coding	Dmx like 2 [Source:HGNC Symbol;Acc:HGNC:2938]
SLC25A13	#N/A	0.978927	0.296918	#N/A	#N/A	0.95033	#N/A	#N/A	0.598434	#N/A	#N/A	#N/A	#N/A	#N/A	0.411908	#N/A	0.706896	#N/A	#N/A	#N/A	#N/A	#N/A	#N/A	1.10434	#N/A	#N/A	#N/A	#N/A	#N/A	#N/A	#N/A	#N/A	#N/A	#N/A	#N/A	#N/A	#N/A	#N/A	#N/A	#N/A	#N/A	0.378871	#N/A	#N/A	#N/A	#N/A	#N/A	#N/A	0.526858	#N/A	#N/A	0.300909	0.52307	0.490156	0.744068	0.769455	1.89763	0.781142	#N/A	#N/A	#N/A	1.39969	1.66548	18	ENSG00000004864	SLC25A13	protein_coding	solute carrier family 25 member 13 [Source:HGNC Symbol;Acc:HGNC:10983]
HDAC4	#N/A	1.00734	0.500902	0.414781	#N/A	1.11191	#N/A	#N/A	#N/A	#N/A	#N/A	#N/A	#N/A	#N/A	#N/A	#N/A	#N/A	#N/A	#N/A	1.22954	#N/A	#N/A	#N/A	#N/A	#N/A	#N/A	0.949474	1.09141	0.804324	#N/A	0.483269	#N/A	#N/A	#N/A	#N/A	#N/A	#N/A	#N/A	#N/A	#N/A	#N/A	#N/A	#N/A	#N/A	#N/A	#N/A	#N/A	#N/A	#N/A	#N/A	#N/A	2.11257	0.375329	0.748282	3.49948	1.12307	2.17345	2.58568	0.937564	0.976712	#N/A	#N/A	#N/A	18	ENSG00000068024	HDAC4	protein_coding	histone deacetylase 4 [Source:HGNC Symbol;Acc:HGNC:14063]
ANKRD17	#N/A	0.685879	0.27254	#N/A	0.33944	0.428045	#N/A	#N/A	0.630442	#N/A	0.598943	#N/A	#N/A	#N/A	#N/A	#N/A	#N/A	#N/A	#N/A	0.865191	#N/A	0.424238	#N/A	0.635634	#N/A	#N/A	0.318484	#N/A	0.526865	#N/A	#N/A	#N/A	#N/A	#N/A	#N/A	#N/A	#N/A	#N/A	#N/A	#N/A	#N/A	#N/A	#N/A	#N/A	#N/A	#N/A	#N/A	#N/A	#N/A	#N/A	#N/A	#N/A	#N/A	0.391927	0.406881	0.744564	1.60413	0.649467	#N/A	#N/A	#N/A	0.471463	0.586524	18	ENSG00000132466	ANKRD17	protein_coding	ankyrin repeat domain 17 [Source:HGNC Symbol;Acc:HGNC:23575]
SRPK2	#N/A	#N/A	0.372095	#N/A	0.443515	0.710816	#N/A	#N/A	0.879375	#N/A	#N/A	#N/A	#N/A	0.412403	#N/A	#N/A	#N/A	0.666225	0.759008	0.687098	#N/A	#N/A	0.337514	1.17294	#N/A	#N/A	#N/A	#N/A	#N/A	#N/A	0.564306	0.628769	0.531733	#N/A	#N/A	#N/A	#N/A	#N/A	#N/A	#N/A	#N/A	#N/A	#N/A	#N/A	#N/A	#N/A	#N/A	#N/A	#N/A	#N/A	#N/A	#N/A	#N/A	#N/A	0.553897	0.492395	1.02422	0.706102	#N/A	0.725905	#N/A	#N/A	#N/A	18	ENSG00000135250	SRPK2	protein_coding	SRSF protein kinase 2 [Source:HGNC Symbol;Acc:HGNC:11306]
ST6GALNAC2	#N/A	#N/A	0.350609	#N/A	0.0488368	0.0556903	#N/A	#N/A	0.0383487	#N/A	#N/A	#N/A	#N/A	0.823799	0.432295	0.303504	#N/A	0.215546	0.135281	0.164731	#N/A	0.163265	#N/A	0.107935	#N/A	#N/A	#N/A	#N/A	#N/A	#N/A	#N/A	#N/A	#N/A	#N/A	#N/A	#N/A	#N/A	#N/A	#N/A	#N/A	#N/A	#N/A	#N/A	#N/A	#N/A	#N/A	#N/A	#N/A	#N/A	#N/A	#N/A	1.21484	0.371478	0.117117	0.167944	0.0852163	#N/A	#N/A	#N/A	#N/A	#N/A	#N/A	0.116584	18	ENSG00000070731	ST6GALNAC2	protein_coding	ST6 N-acetylgalactosaminide alpha-2,6-sialyltransferase 2 [Source:HGNC Symbol;Acc:HGNC:10867]
MAMDC2#165072	#N/A	#N/A	1.96	#N/A	1.62015	1.82219	#N/A	#N/A	0.372929	#N/A	#N/A	#N/A	#N/A	#N/A	#N/A	#N/A	#N/A	#N/A	#N/A	#N/A	#N/A	#N/A	#N/A	#N/A	#N/A	#N/A	#N/A	#N/A	#N/A	#N/A	#N/A	#N/A	#N/A	#N/A	1.04031	#N/A	1.72309	1.13234	2.06169	1.72172	1.05944	#N/A	1.16633	0.962985	1.1511	0.876479	0.86957	0.993322	#N/A	#N/A	0.915037	#N/A	#N/A	#N/A	#N/A	#N/A	#N/A	#N/A	#N/A	#N/A	#N/A	0.95666	#N/A	18	ENSG00000165072	MAMDC2	protein_coding	MAM domain containing 2 [Source:HGNC Symbol;Acc:HGNC:23673]
DNM1	#N/A	#N/A	1.1229	#N/A	0.16299	0.158414	#N/A	#N/A	0.0763179	#N/A	#N/A	#N/A	#N/A	#N/A	#N/A	#N/A	#N/A	#N/A	#N/A	#N/A	#N/A	#N/A	#N/A	#N/A	#N/A	#N/A	#N/A	#N/A	#N/A	#N/A	#N/A	#N/A	#N/A	#N/A	2.01133	#N/A	1.33078	1.87113	1.38712	1.67198	2.06559	1.47466	1.46767	1.0442	1.36628	#N/A	0.941608	1.71144	#N/A	1.20903	1.56255	#N/A	#N/A	#N/A	#N/A	#N/A	#N/A	#N/A	#N/A	#N/A	#N/A	#N/A	#N/A	18	ENSG00000106976	DNM1	protein_coding	dynamin 1 [Source:HGNC Symbol;Acc:HGNC:2972]
BTBD7#011114	#N/A	#N/A	#N/A	#N/A	#N/A	#N/A	#N/A	#N/A	0.658983	#N/A	0.743258	#N/A	#N/A	0.418227	#N/A	#N/A	0.737016	0.496035	0.975606	#N/A	#N/A	1.01776	#N/A	0.815333	#N/A	#N/A	0.528302	#N/A	0.731234	#N/A	0.3816	#N/A	0.646971	#N/A	#N/A	#N/A	#N/A	#N/A	#N/A	#N/A	#N/A	#N/A	#N/A	#N/A	#N/A	0.452886	#N/A	#N/A	0.92261	#N/A	#N/A	#N/A	#N/A	#N/A	#N/A	0.709965	#N/A	#N/A	#N/A	0.893738	#N/A	1.00211	1.0298	18	ENSG00000011114	BTBD7	protein_coding	BTB domain containing 7 [Source:HGNC Symbol;Acc:HGNC:18269]
ZBED3-AS1	#N/A	#N/A	0.762577	#N/A	0.0982279	0.0560328	#N/A	#N/A	0.0516766	#N/A	#N/A	#N/A	#N/A	#N/A	0.38757	0.6343	0.0352612	0.30841	#N/A	#N/A	0.0921944	0.142283	#N/A	#N/A	0.11304	#N/A	#N/A	#N/A	0.235031	#N/A	#N/A	#N/A	#N/A	#N/A	#N/A	#N/A	#N/A	#N/A	#N/A	#N/A	#N/A	#N/A	#N/A	#N/A	#N/A	#N/A	#N/A	#N/A	#N/A	#N/A	#N/A	0.902207	#N/A	0.167598	0.124682	#N/A	#N/A	#N/A	0.0620042	#N/A	#N/A	0.186705	0.15892	18	ENSG00000250802	ZBED3-AS1	lncRNA	ZBED3 antisense RNA 1 [Source:HGNC Symbol;Acc:HGNC:44188]
GORASP2	#N/A	#N/A	0.543272	#N/A	#N/A	#N/A	0.85397	#N/A	1.14014	#N/A	0.655605	#N/A	0.659423	#N/A	#N/A	#N/A	#N/A	#N/A	#N/A	#N/A	#N/A	#N/A	#N/A	#N/A	#N/A	1.17707	#N/A	#N/A	0.912326	1.66058	#N/A	#N/A	#N/A	0.906933	#N/A	#N/A	0.904985	#N/A	0.563865	#N/A	#N/A	#N/A	#N/A	#N/A	0.573426	#N/A	#N/A	#N/A	#N/A	0.501497	#N/A	#N/A	0.682593	0.928925	#N/A	1.34712	#N/A	1.70838	#N/A	1.3038	#N/A	#N/A	#N/A	18	ENSG00000115806	GORASP2	protein_coding	golgi reassembly stacking protein 2 [Source:HGNC Symbol;Acc:HGNC:17500]
FANCD2	#N/A	#N/A	#N/A	#N/A	#N/A	#N/A	0.0190003	#N/A	0.0369443	#N/A	#N/A	#N/A	#N/A	0.939581	#N/A	#N/A	#N/A	#N/A	#N/A	#N/A	#N/A	#N/A	#N/A	#N/A	#N/A	#N/A	#N/A	#N/A	#N/A	#N/A	#N/A	#N/A	#N/A	#N/A	1.62786	#N/A	0.950346	1.92106	1.46427	1.88712	2.34002	0.784713	1.87139	1.10639	0.704788	0.256102	1.8298	1.39638	#N/A	1.36737	2.7211	#N/A	#N/A	#N/A	#N/A	#N/A	#N/A	#N/A	#N/A	#N/A	#N/A	#N/A	#N/A	18	ENSG00000144554	FANCD2	protein_coding	FA complementation group D2 [Source:HGNC Symbol;Acc:HGNC:3585]
APEX2	#N/A	#N/A	#N/A	#N/A	#N/A	#N/A	#N/A	#N/A	0.023599	#N/A	#N/A	#N/A	#N/A	#N/A	#N/A	#N/A	#N/A	#N/A	#N/A	#N/A	#N/A	#N/A	#N/A	#N/A	#N/A	#N/A	#N/A	#N/A	#N/A	#N/A	#N/A	#N/A	#N/A	0.107844	0.145472	0.143361	0.133896	0.167531	0.158576	0.254673	3.40596	0.201415	0.286352	0.205925	0.171263	0.149042	0.232009	0.183172	#N/A	0.167899	0.531092	#N/A	#N/A	#N/A	#N/A	#N/A	#N/A	#N/A	#N/A	#N/A	#N/A	#N/A	#N/A	18	ENSG00000169188	APEX2	protein_coding	apurinic/apyrimidinic endodeoxyribonuclease 2 [Source:HGNC Symbol;Acc:HGNC:17889]
PDZRN4	#N/A	#N/A	0.183852	#N/A	#N/A	0.0510787	#N/A	#N/A	0.0213681	#N/A	#N/A	#N/A	#N/A	#N/A	#N/A	#N/A	#N/A	#N/A	#N/A	#N/A	#N/A	#N/A	#N/A	#N/A	#N/A	#N/A	#N/A	#N/A	0.14436	#N/A	#N/A	#N/A	#N/A	#N/A	0.308608	0.128732	1.09013	0.224711	1.55087	0.212437	4.27918	0.218182	3.39803	#N/A	0.186468	#N/A	2.24558	0.522589	#N/A	0.874086	0.230408	#N/A	#N/A	#N/A	#N/A	#N/A	#N/A	#N/A	#N/A	#N/A	#N/A	#N/A	#N/A	18	ENSG00000165966	PDZRN4	protein_coding	PDZ domain containing ring finger 4 [Source:HGNC Symbol;Acc:HGNC:30552]
MDP1#213920	#N/A	#N/A	#N/A	#N/A	#N/A	#N/A	#N/A	#N/A	0.0698682	#N/A	#N/A	#N/A	#N/A	#N/A	#N/A	#N/A	#N/A	#N/A	#N/A	#N/A	#N/A	#N/A	#N/A	0.146418	#N/A	#N/A	#N/A	#N/A	#N/A	#N/A	#N/A	#N/A	#N/A	#N/A	1.21701	0.255051	1.93089	1.63666	1.5743	1.48142	1.51389	1.0182	1.78526	1.64425	1.22488	0.871139	1.85337	1.68383	#N/A	1.76578	1.65392	#N/A	#N/A	#N/A	#N/A	#N/A	#N/A	#N/A	#N/A	#N/A	#N/A	#N/A	#N/A	18	ENSG00000213920	MDP1	protein_coding	magnesium dependent phosphatase 1 [Source:HGNC Symbol;Acc:HGNC:28781]
PRDX4	#N/A	#N/A	#N/A	#N/A	#N/A	#N/A	#N/A	#N/A	0.0708178	1.11831	#N/A	#N/A	#N/A	#N/A	#N/A	#N/A	#N/A	#N/A	#N/A	#N/A	#N/A	#N/A	#N/A	#N/A	#N/A	#N/A	#N/A	#N/A	#N/A	#N/A	#N/A	#N/A	#N/A	#N/A	1.9512	0.130834	2.87775	2.20459	2.96231	2.3975	2.33186	1.3007	2.9742	1.79997	1.22984	0.483394	1.86655	2.39647	#N/A	2.20442	1.5173	#N/A	#N/A	#N/A	#N/A	#N/A	#N/A	#N/A	#N/A	#N/A	#N/A	#N/A	#N/A	18	ENSG00000123131	PRDX4	protein_coding	peroxiredoxin 4 [Source:HGNC Symbol;Acc:HGNC:17169]
FEZ2	#N/A	#N/A	#N/A	#N/A	#N/A	#N/A	#N/A	#N/A	0.629318	#N/A	#N/A	#N/A	#N/A	2.49261	1.44695	1.99044	1.18814	2.49967	1.67149	3.7578	2.1415	2.17416	#N/A	2.028	1.32053	#N/A	#N/A	#N/A	#N/A	#N/A	0.912803	#N/A	0.63771	#N/A	#N/A	#N/A	#N/A	#N/A	#N/A	#N/A	#N/A	#N/A	#N/A	#N/A	#N/A	#N/A	#N/A	#N/A	#N/A	#N/A	#N/A	#N/A	#N/A	#N/A	0.937007	#N/A	2.55993	1.02693	#N/A	#N/A	#N/A	#N/A	1.78096	18	ENSG00000171055	FEZ2	protein_coding	fasciculation and elongation protein zeta 2 [Source:HGNC Symbol;Acc:HGNC:3660]
GALNT11	#N/A	#N/A	#N/A	0.476822	#N/A	0.786972	#N/A	#N/A	0.720745	#N/A	#N/A	#N/A	#N/A	#N/A	#N/A	#N/A	0.604295	#N/A	#N/A	#N/A	#N/A	#N/A	#N/A	0.945322	#N/A	#N/A	#N/A	#N/A	#N/A	#N/A	0.390361	0.995991	#N/A	#N/A	0.382646	0.993314	0.378948	0.35076	0.467145	0.437754	0.415014	0.454843	0.359742	#N/A	#N/A	#N/A	#N/A	#N/A	#N/A	#N/A	0.572421	#N/A	#N/A	#N/A	#N/A	1.01427	#N/A	#N/A	#N/A	#N/A	#N/A	#N/A	#N/A	18	ENSG00000178234	GALNT11	protein_coding	polypeptide N-acetylgalactosaminyltransferase 11 [Source:HGNC Symbol;Acc:HGNC:19875]
RER1	#N/A	#N/A	#N/A	#N/A	#N/A	#N/A	#N/A	#N/A	0.210263	#N/A	#N/A	#N/A	#N/A	#N/A	#N/A	#N/A	#N/A	#N/A	#N/A	#N/A	#N/A	#N/A	#N/A	#N/A	#N/A	#N/A	#N/A	#N/A	#N/A	#N/A	#N/A	#N/A	#N/A	#N/A	1.9669	0.49024	2.67226	2.02986	2.10682	2.09539	2.45133	2.91759	1.9624	1.48497	1.74821	1.7784	1.45958	1.99259	#N/A	1.63887	1.98789	#N/A	#N/A	#N/A	#N/A	#N/A	0.209904	#N/A	#N/A	#N/A	#N/A	#N/A	#N/A	18	ENSG00000157916	RER1	protein_coding	retention in endoplasmic reticulum sorting receptor 1 [Source:HGNC Symbol;Acc:HGNC:30309]
SELENOP	#N/A	#N/A	0.278126	#N/A	0.0571323	0.0608203	0.0139239	#N/A	0.0487046	#N/A	#N/A	#N/A	#N/A	#N/A	#N/A	#N/A	#N/A	#N/A	#N/A	#N/A	#N/A	#N/A	#N/A	#N/A	#N/A	#N/A	#N/A	#N/A	#N/A	#N/A	#N/A	#N/A	#N/A	#N/A	#N/A	#N/A	2.96067	1.36809	2.50333	0.872557	0.585074	0.374714	2.9565	1.19723	2.80356	0.461293	2.27611	1.7938	#N/A	2.66743	#N/A	#N/A	#N/A	#N/A	#N/A	#N/A	#N/A	#N/A	#N/A	#N/A	#N/A	#N/A	#N/A	18	ENSG00000250722	SELENOP	protein_coding	selenoprotein P [Source:HGNC Symbol;Acc:HGNC:10751]
PRMT2	#N/A	#N/A	#N/A	#N/A	#N/A	#N/A	#N/A	#N/A	#N/A	1.09135	#N/A	#N/A	#N/A	#N/A	#N/A	#N/A	#N/A	#N/A	#N/A	#N/A	#N/A	#N/A	#N/A	#N/A	#N/A	#N/A	#N/A	#N/A	#N/A	#N/A	#N/A	#N/A	#N/A	#N/A	2.06538	3.06912	2.41143	2.16105	2.39634	2.28395	2.10772	2.12469	2.2035	2.15969	2.15461	2.18387	2.10447	2.36107	2.00401	2.19111	2.08045	#N/A	#N/A	#N/A	#N/A	#N/A	#N/A	#N/A	#N/A	#N/A	#N/A	#N/A	#N/A	18	ENSG00000160310	PRMT2	protein_coding	protein arginine methyltransferase 2 [Source:HGNC Symbol;Acc:HGNC:5186]
MYADM	#N/A	#N/A	#N/A	#N/A	#N/A	#N/A	#N/A	#N/A	#N/A	2.08647	#N/A	#N/A	#N/A	#N/A	#N/A	#N/A	#N/A	#N/A	#N/A	#N/A	#N/A	#N/A	#N/A	#N/A	#N/A	#N/A	#N/A	#N/A	#N/A	#N/A	#N/A	#N/A	#N/A	#N/A	9.90139	3.05559	9.73831	8.33336	6.54159	7.09009	9.31566	8.4796	12.5768	7.11681	8.01369	5.90363	10.533	10.3332	2.03444	10.2977	7.88934	#N/A	#N/A	#N/A	#N/A	#N/A	#N/A	#N/A	#N/A	#N/A	#N/A	#N/A	#N/A	18	ENSG00000179820	MYADM	protein_coding	myeloid associated differentiation marker [Source:HGNC Symbol;Acc:HGNC:7544]
INTS6L	#N/A	#N/A	#N/A	#N/A	#N/A	#N/A	#N/A	#N/A	#N/A	1.44839	#N/A	#N/A	#N/A	#N/A	#N/A	#N/A	#N/A	#N/A	#N/A	#N/A	#N/A	#N/A	#N/A	#N/A	#N/A	#N/A	#N/A	#N/A	#N/A	#N/A	#N/A	#N/A	#N/A	#N/A	8.10655	0.52594	5.31312	7.83165	6.17995	5.83996	7.37192	5.61722	6.60462	7.8068	4.92679	5.61856	5.42599	6.60333	3.02276	6.38094	6.25145	#N/A	#N/A	#N/A	#N/A	#N/A	#N/A	#N/A	#N/A	#N/A	#N/A	#N/A	#N/A	18	ENSG00000165359	INTS6L	protein_coding	integrator complex subunit 6 like [Source:HGNC Symbol;Acc:HGNC:27334]
PRR13	#N/A	#N/A	#N/A	#N/A	#N/A	#N/A	#N/A	#N/A	#N/A	1.5494	#N/A	#N/A	#N/A	#N/A	#N/A	#N/A	#N/A	#N/A	#N/A	#N/A	#N/A	#N/A	#N/A	#N/A	#N/A	#N/A	#N/A	#N/A	#N/A	#N/A	0.566559	#N/A	#N/A	#N/A	5.85125	0.227903	5.56115	4.58414	6.23116	6.36239	5.6538	3.70667	6.81621	5.16906	0.644358	0.589797	4.59737	6.01886	#N/A	6.89263	5.23526	#N/A	#N/A	#N/A	#N/A	#N/A	#N/A	#N/A	#N/A	#N/A	#N/A	#N/A	#N/A	18	ENSG00000205352	PRR13	protein_coding	proline rich 13 [Source:HGNC Symbol;Acc:HGNC:24528]
BRWD3	#N/A	#N/A	#N/A	#N/A	#N/A	#N/A	#N/A	#N/A	#N/A	0.976149	#N/A	#N/A	#N/A	#N/A	#N/A	#N/A	#N/A	#N/A	#N/A	#N/A	#N/A	#N/A	#N/A	#N/A	#N/A	#N/A	#N/A	#N/A	#N/A	#N/A	#N/A	#N/A	#N/A	#N/A	1.03516	1.56873	0.937632	1.04866	1.06515	1.18658	1.12954	1.29732	0.98451	1.20339	1.2086	1.17676	1.06709	1.12243	1.0947	1.03458	1.1694	#N/A	#N/A	#N/A	#N/A	#N/A	#N/A	#N/A	#N/A	#N/A	#N/A	#N/A	#N/A	18	ENSG00000165288	BRWD3	protein_coding	bromodomain and WD repeat domain containing 3 [Source:HGNC Symbol;Acc:HGNC:17342]
#234961	#N/A	#N/A	0.965367	#N/A	#N/A	#N/A	#N/A	#N/A	#N/A	0.588329	#N/A	#N/A	#N/A	#N/A	#N/A	#N/A	#N/A	#N/A	#N/A	#N/A	#N/A	#N/A	#N/A	#N/A	#N/A	#N/A	#N/A	#N/A	#N/A	#N/A	#N/A	#N/A	#N/A	#N/A	0.365717	#N/A	4.51707	0.706309	4.8658	0.61919	8.46249	0.261742	7.58349	0.669375	0.270549	0.242792	5.78042	0.424866	0.218302	0.430751	5.78144	#N/A	#N/A	#N/A	#N/A	#N/A	#N/A	#N/A	#N/A	#N/A	#N/A	#N/A	#N/A	18	ENSG00000234961		lncRNA	novel transcript
WDFY2	#N/A	#N/A	#N/A	#N/A	#N/A	#N/A	#N/A	#N/A	#N/A	1.1452	#N/A	#N/A	#N/A	#N/A	#N/A	#N/A	#N/A	#N/A	#N/A	#N/A	#N/A	#N/A	#N/A	#N/A	#N/A	#N/A	#N/A	#N/A	#N/A	#N/A	#N/A	#N/A	#N/A	#N/A	3.49529	2.55903	3.1769	3.78772	3.07436	3.22634	3.88514	3.55802	2.91792	2.78642	3.02278	2.31046	2.77343	3.03633	1.8208	2.78776	3.47737	#N/A	#N/A	#N/A	#N/A	#N/A	#N/A	#N/A	#N/A	#N/A	#N/A	#N/A	#N/A	18	ENSG00000139668	WDFY2	protein_coding	WD repeat and FYVE domain containing 2 [Source:HGNC Symbol;Acc:HGNC:20482]
SHOC1	#N/A	#N/A	#N/A	#N/A	#N/A	#N/A	#N/A	#N/A	#N/A	1.26111	#N/A	1.12684	#N/A	#N/A	#N/A	#N/A	#N/A	#N/A	#N/A	#N/A	#N/A	#N/A	#N/A	#N/A	#N/A	#N/A	#N/A	#N/A	#N/A	#N/A	#N/A	#N/A	#N/A	#N/A	1.43884	1.8732	1.95535	1.66233	1.92796	1.35215	1.24612	1.18547	1.82254	1.60501	1.78031	1.4703	1.7089	1.58144	#N/A	1.99049	1.22815	#N/A	#N/A	#N/A	#N/A	#N/A	#N/A	#N/A	#N/A	#N/A	#N/A	#N/A	#N/A	18	ENSG00000165181	SHOC1	protein_coding	shortage in chiasmata 1 [Source:HGNC Symbol;Acc:HGNC:26535]
ARHGDIA	#N/A	#N/A	#N/A	#N/A	#N/A	#N/A	#N/A	#N/A	#N/A	1.69686	#N/A	#N/A	#N/A	#N/A	#N/A	#N/A	#N/A	#N/A	#N/A	#N/A	#N/A	#N/A	#N/A	#N/A	#N/A	#N/A	#N/A	#N/A	#N/A	#N/A	#N/A	#N/A	#N/A	#N/A	6.09529	0.807118	6.15895	5.34362	4.60507	4.39022	6.11007	4.94904	5.63639	4.09695	5.34292	5.88178	4.60486	5.00042	1.3212	4.93046	4.41087	#N/A	#N/A	#N/A	#N/A	#N/A	#N/A	#N/A	#N/A	#N/A	#N/A	#N/A	#N/A	18	ENSG00000141522	ARHGDIA	protein_coding	Rho GDP dissociation inhibitor alpha [Source:HGNC Symbol;Acc:HGNC:678]
GCC2	#N/A	#N/A	#N/A	#N/A	#N/A	#N/A	#N/A	#N/A	#N/A	0.934424	#N/A	1.0953	#N/A	#N/A	#N/A	#N/A	#N/A	#N/A	#N/A	#N/A	#N/A	#N/A	#N/A	#N/A	#N/A	#N/A	#N/A	#N/A	#N/A	#N/A	#N/A	#N/A	#N/A	#N/A	1.16024	2.10224	1.61979	1.33719	1.60025	1.49641	1.20407	1.22553	1.33053	1.291	1.24933	1.4605	1.19723	1.45794	#N/A	1.34608	1.23629	#N/A	#N/A	#N/A	#N/A	#N/A	#N/A	#N/A	#N/A	#N/A	#N/A	#N/A	#N/A	18	ENSG00000135968	GCC2	protein_coding	GRIP and coiled-coil domain containing 2 [Source:HGNC Symbol;Acc:HGNC:23218]
SFXN3	#N/A	#N/A	#N/A	#N/A	#N/A	#N/A	#N/A	#N/A	#N/A	2.0099	#N/A	#N/A	#N/A	#N/A	#N/A	#N/A	#N/A	#N/A	#N/A	#N/A	#N/A	#N/A	#N/A	#N/A	#N/A	#N/A	#N/A	#N/A	#N/A	#N/A	#N/A	#N/A	#N/A	#N/A	7.2399	0.305907	8.72805	6.76489	5.72909	5.46732	9.39031	5.46104	7.27969	6.0746	5.89675	0.90166	8.10633	7.66744	0.699485	7.48763	8.01418	#N/A	#N/A	#N/A	#N/A	#N/A	#N/A	#N/A	#N/A	#N/A	#N/A	#N/A	#N/A	18	ENSG00000107819	SFXN3	protein_coding	sideroflexin 3 [Source:HGNC Symbol;Acc:HGNC:16087]
STK4	#N/A	#N/A	#N/A	#N/A	#N/A	#N/A	#N/A	#N/A	#N/A	0.985958	#N/A	#N/A	#N/A	#N/A	#N/A	#N/A	#N/A	#N/A	#N/A	#N/A	#N/A	#N/A	#N/A	#N/A	#N/A	#N/A	#N/A	#N/A	#N/A	#N/A	#N/A	#N/A	#N/A	#N/A	1.06056	#N/A	1.25505	1.13838	0.967388	1.1161	1.04906	0.920113	0.962	1.08253	1.24264	1.9417	1.08919	1.13901	1.57023	1.19977	1.02529	#N/A	#N/A	#N/A	#N/A	#N/A	#N/A	#N/A	#N/A	#N/A	0.827286	#N/A	#N/A	18	ENSG00000101109	STK4	protein_coding	serine/threonine kinase 4 [Source:HGNC Symbol;Acc:HGNC:11408]
HEATR5B	#N/A	#N/A	#N/A	#N/A	#N/A	#N/A	#N/A	#N/A	#N/A	0.748008	#N/A	#N/A	#N/A	#N/A	#N/A	#N/A	#N/A	#N/A	#N/A	#N/A	#N/A	#N/A	#N/A	#N/A	#N/A	#N/A	#N/A	#N/A	#N/A	#N/A	#N/A	1.0291	#N/A	#N/A	0.75668	#N/A	0.830266	0.792408	0.782841	0.847862	0.800477	0.85189	0.809616	0.882585	0.782221	0.859817	0.790332	0.948847	0.622505	0.856302	0.823482	#N/A	#N/A	#N/A	#N/A	#N/A	#N/A	#N/A	#N/A	#N/A	#N/A	#N/A	#N/A	18	ENSG00000008869	HEATR5B	protein_coding	HEAT repeat containing 5B [Source:HGNC Symbol;Acc:HGNC:29273]
ZNF22	#N/A	#N/A	#N/A	#N/A	#N/A	#N/A	#N/A	#N/A	#N/A	1.74631	#N/A	#N/A	#N/A	#N/A	#N/A	#N/A	#N/A	#N/A	#N/A	#N/A	#N/A	#N/A	#N/A	#N/A	#N/A	#N/A	#N/A	#N/A	#N/A	#N/A	#N/A	#N/A	#N/A	#N/A	5.65875	0.34225	7.36092	5.95442	6.30457	5.21377	6.7736	5.4967	5.7824	3.7778	3.58643	1.99715	4.43657	5.81182	0.64435	4.88364	5.40065	#N/A	#N/A	#N/A	#N/A	#N/A	#N/A	#N/A	#N/A	#N/A	#N/A	#N/A	#N/A	18	ENSG00000165512	ZNF22	protein_coding	zinc finger protein 22 [Source:HGNC Symbol;Acc:HGNC:13012]
PPIB	#N/A	#N/A	#N/A	#N/A	#N/A	#N/A	#N/A	#N/A	#N/A	1.43071	#N/A	#N/A	#N/A	#N/A	#N/A	#N/A	#N/A	#N/A	#N/A	#N/A	#N/A	#N/A	#N/A	#N/A	#N/A	#N/A	#N/A	#N/A	#N/A	#N/A	#N/A	#N/A	#N/A	#N/A	3.47216	1.81881	4.09421	3.30902	5.00853	3.80521	3.61866	2.76504	4.65232	3.14956	3.64041	3.19866	3.59781	4.28163	0.988818	4.36249	3.03163	#N/A	#N/A	#N/A	#N/A	#N/A	#N/A	#N/A	#N/A	#N/A	#N/A	#N/A	#N/A	18	ENSG00000166794	PPIB	protein_coding	peptidylprolyl isomerase B [Source:HGNC Symbol;Acc:HGNC:9255]
PGGHG	#N/A	#N/A	#N/A	#N/A	#N/A	#N/A	#N/A	#N/A	#N/A	1.26212	#N/A	#N/A	#N/A	#N/A	#N/A	#N/A	#N/A	#N/A	#N/A	#N/A	#N/A	#N/A	#N/A	#N/A	#N/A	#N/A	#N/A	#N/A	#N/A	#N/A	#N/A	#N/A	#N/A	#N/A	0.294915	0.183395	0.433241	0.829335	5.44576	5.97636	8.53849	0.432736	6.61279	4.99817	0.478212	0.307746	6.23877	0.29262	0.296108	0.815662	0.401339	#N/A	#N/A	#N/A	#N/A	#N/A	#N/A	#N/A	#N/A	#N/A	#N/A	#N/A	#N/A	18	ENSG00000142102	PGGHG	protein_coding	protein-glucosylgalactosylhydroxylysine glucosidase [Source:HGNC Symbol;Acc:HGNC:26210]
ZNF813	#N/A	#N/A	#N/A	#N/A	#N/A	#N/A	#N/A	#N/A	#N/A	1.16816	#N/A	#N/A	#N/A	#N/A	#N/A	#N/A	#N/A	#N/A	#N/A	#N/A	#N/A	#N/A	#N/A	#N/A	#N/A	#N/A	#N/A	#N/A	#N/A	#N/A	#N/A	#N/A	0.453019	#N/A	4.80627	#N/A	4.11157	5.27141	2.98447	5.11306	6.15159	0.281349	3.85602	1.00298	1.78495	0.400571	2.64657	3.74287	0.271603	3.10852	5.19122	#N/A	#N/A	#N/A	#N/A	#N/A	#N/A	#N/A	#N/A	#N/A	#N/A	#N/A	#N/A	18	ENSG00000198346	ZNF813	protein_coding	zinc finger protein 813 [Source:HGNC Symbol;Acc:HGNC:33257]
TMEM243	#N/A	#N/A	#N/A	#N/A	#N/A	#N/A	#N/A	#N/A	#N/A	1.13504	#N/A	0.858776	#N/A	#N/A	#N/A	#N/A	#N/A	#N/A	#N/A	#N/A	#N/A	#N/A	#N/A	#N/A	#N/A	#N/A	#N/A	#N/A	#N/A	#N/A	#N/A	#N/A	#N/A	#N/A	2.10658	4.02598	2.83466	2.17802	2.28297	2.2549	2.13426	2.32702	2.0285	2.46824	2.43109	2.24481	2.1651	2.07777	#N/A	2.0107	2.26737	#N/A	#N/A	#N/A	#N/A	#N/A	#N/A	#N/A	#N/A	#N/A	#N/A	#N/A	#N/A	18	ENSG00000135185	TMEM243	protein_coding	transmembrane protein 243 [Source:HGNC Symbol;Acc:HGNC:21707]
AKT1	#N/A	#N/A	#N/A	#N/A	#N/A	#N/A	#N/A	#N/A	#N/A	1.27169	#N/A	0.26879	#N/A	#N/A	#N/A	#N/A	#N/A	#N/A	#N/A	#N/A	#N/A	#N/A	#N/A	#N/A	#N/A	#N/A	#N/A	#N/A	#N/A	#N/A	#N/A	#N/A	#N/A	#N/A	1.43525	#N/A	2.00523	1.41166	1.6272	1.53346	1.58495	1.42782	1.35763	1.3618	0.975043	0.970529	1.11551	1.35841	#N/A	1.18675	1.58247	#N/A	#N/A	#N/A	#N/A	#N/A	#N/A	#N/A	#N/A	#N/A	0.752492	#N/A	#N/A	18	ENSG00000142208	AKT1	protein_coding	AKT serine/threonine kinase 1 [Source:HGNC Symbol;Acc:HGNC:391]
BEX4	#N/A	#N/A	#N/A	#N/A	#N/A	#N/A	#N/A	#N/A	#N/A	0.924801	#N/A	#N/A	#N/A	#N/A	#N/A	#N/A	#N/A	#N/A	#N/A	#N/A	#N/A	#N/A	#N/A	#N/A	#N/A	#N/A	#N/A	#N/A	#N/A	#N/A	#N/A	#N/A	#N/A	#N/A	0.284721	0.125377	0.284529	0.290729	0.292767	0.352147	0.431697	0.256231	0.300512	0.276628	0.236156	0.228696	0.299207	0.371345	0.177458	0.377719	0.28921	#N/A	#N/A	#N/A	#N/A	#N/A	#N/A	#N/A	#N/A	#N/A	#N/A	#N/A	#N/A	18	ENSG00000102409	BEX4	protein_coding	brain expressed X-linked 4 [Source:HGNC Symbol;Acc:HGNC:25475]
KLHL36	#N/A	#N/A	#N/A	#N/A	#N/A	#N/A	#N/A	#N/A	#N/A	1.14656	#N/A	#N/A	#N/A	#N/A	#N/A	#N/A	#N/A	#N/A	#N/A	#N/A	#N/A	#N/A	#N/A	#N/A	#N/A	#N/A	#N/A	#N/A	#N/A	#N/A	#N/A	#N/A	#N/A	#N/A	1.1167	0.880687	1.50175	1.4118	1.50676	1.14882	1.07239	1.22442	1.26957	1.2425	1.44535	1.39782	1.17567	1.62206	1.81214	1.39241	1.33997	#N/A	#N/A	#N/A	#N/A	#N/A	#N/A	#N/A	#N/A	#N/A	#N/A	#N/A	#N/A	18	ENSG00000135686	KLHL36	protein_coding	kelch like family member 36 [Source:HGNC Symbol;Acc:HGNC:17844]
ZNF66#160229	#N/A	#N/A	#N/A	#N/A	#N/A	#N/A	#N/A	#N/A	#N/A	1.14895	#N/A	#N/A	#N/A	#N/A	#N/A	#N/A	#N/A	#N/A	#N/A	#N/A	#N/A	#N/A	#N/A	#N/A	#N/A	#N/A	#N/A	#N/A	#N/A	#N/A	#N/A	#N/A	#N/A	#N/A	1.3162	#N/A	1.6464	1.69003	1.73007	1.54655	1.53525	1.44467	1.49696	1.48472	1.41834	1.69009	1.44656	1.81007	1.64923	1.10259	1.67304	#N/A	#N/A	#N/A	#N/A	#N/A	0.358465	#N/A	#N/A	#N/A	#N/A	#N/A	#N/A	18	ENSG00000160229	ZNF66	protein_coding	zinc finger protein 66 [Source:HGNC Symbol;Acc:HGNC:13135]
PPCS	#N/A	#N/A	#N/A	#N/A	#N/A	#N/A	#N/A	#N/A	#N/A	1.70647	#N/A	#N/A	#N/A	#N/A	#N/A	#N/A	#N/A	#N/A	#N/A	#N/A	#N/A	#N/A	#N/A	#N/A	#N/A	#N/A	#N/A	#N/A	#N/A	#N/A	#N/A	#N/A	#N/A	#N/A	2.41846	0.502751	3.27342	2.81837	3.87137	2.71357	2.96967	1.67727	3.64955	3.09812	3.33967	2.68711	2.91033	3.0775	#N/A	3.93373	2.41708	#N/A	#N/A	0.630835	#N/A	#N/A	#N/A	#N/A	#N/A	#N/A	#N/A	#N/A	#N/A	18	ENSG00000127125	PPCS	protein_coding	phosphopantothenoylcysteine synthetase [Source:HGNC Symbol;Acc:HGNC:25686]
CP	#N/A	#N/A	#N/A	#N/A	#N/A	#N/A	#N/A	#N/A	#N/A	0.69898	#N/A	0.0727132	#N/A	#N/A	#N/A	#N/A	#N/A	#N/A	#N/A	#N/A	#N/A	#N/A	#N/A	#N/A	#N/A	#N/A	#N/A	#N/A	#N/A	#N/A	#N/A	#N/A	#N/A	#N/A	1.9925	0.15357	2.96681	2.19747	2.90929	2.5702	2.28796	1.18547	2.50443	1.6984	0.632097	0.207006	2.2672	2.91422	#N/A	1.95581	2.4466	#N/A	#N/A	#N/A	#N/A	#N/A	#N/A	#N/A	#N/A	#N/A	#N/A	#N/A	#N/A	18	ENSG00000047457	CP	protein_coding	ceruloplasmin [Source:HGNC Symbol;Acc:HGNC:2295]
HOXD8	#N/A	#N/A	#N/A	#N/A	#N/A	#N/A	#N/A	#N/A	#N/A	0.420432	#N/A	#N/A	#N/A	#N/A	#N/A	#N/A	#N/A	#N/A	#N/A	#N/A	#N/A	#N/A	#N/A	#N/A	#N/A	0.0948095	0.18348	#N/A	#N/A	#N/A	#N/A	#N/A	#N/A	#N/A	0.850865	#N/A	0.567732	0.582107	0.954445	0.40086	5.18951	0.411464	4.53422	0.302556	0.26073	0.193225	3.1785	0.62115	#N/A	1.11502	1.11002	#N/A	#N/A	#N/A	#N/A	#N/A	#N/A	#N/A	#N/A	#N/A	#N/A	#N/A	#N/A	18	ENSG00000175879	HOXD8	protein_coding	homeobox D8 [Source:HGNC Symbol;Acc:HGNC:5139]
H1-10	#N/A	#N/A	#N/A	#N/A	#N/A	#N/A	#N/A	#N/A	#N/A	0.254274	#N/A	#N/A	#N/A	#N/A	#N/A	#N/A	#N/A	#N/A	#N/A	#N/A	#N/A	#N/A	#N/A	#N/A	#N/A	#N/A	#N/A	#N/A	#N/A	#N/A	#N/A	#N/A	#N/A	#N/A	0.189301	0.0789692	0.201029	0.326389	0.19886	0.471149	5.02627	0.20383	0.353789	0.169014	0.196342	0.154627	0.205658	0.292749	0.153252	0.187002	1.01647	#N/A	#N/A	#N/A	#N/A	#N/A	#N/A	#N/A	#N/A	#N/A	#N/A	#N/A	#N/A	18	ENSG00000184897	H1-10	protein_coding	H1.10 linker histone [Source:HGNC Symbol;Acc:HGNC:4722]
C1QTNF7-AS1	#N/A	#N/A	#N/A	#N/A	#N/A	#N/A	#N/A	#N/A	#N/A	0.801469	#N/A	#N/A	#N/A	#N/A	#N/A	#N/A	#N/A	#N/A	#N/A	#N/A	#N/A	#N/A	#N/A	#N/A	#N/A	2.42893	#N/A	#N/A	#N/A	#N/A	#N/A	#N/A	#N/A	0.899689	1.6654	#N/A	1.37634	1.63142	1.08788	1.08394	1.48427	2.02019	1.27016	1.26785	1.04491	1.68644	1.56136	1.52236	#N/A	1.04813	0.663712	#N/A	#N/A	#N/A	#N/A	#N/A	#N/A	#N/A	#N/A	#N/A	#N/A	#N/A	#N/A	18	ENSG00000249252	C1QTNF7-AS1	lncRNA	C1QTNF7 antisense RNA 1 [Source:HGNC Symbol;Acc:HGNC:40683]
TRAM1	#N/A	#N/A	#N/A	#N/A	#N/A	#N/A	#N/A	#N/A	#N/A	0.783947	#N/A	#N/A	#N/A	#N/A	#N/A	#N/A	#N/A	#N/A	#N/A	#N/A	#N/A	#N/A	#N/A	#N/A	#N/A	#N/A	#N/A	#N/A	#N/A	#N/A	#N/A	#N/A	#N/A	#N/A	1.13157	#N/A	1.50777	1.04655	1.68836	1.34311	0.960374	1.2253	0.918455	0.832158	0.980539	1.07739	0.920793	0.943758	0.987394	0.964795	1.0081	#N/A	#N/A	#N/A	#N/A	1.40199	#N/A	#N/A	#N/A	#N/A	#N/A	#N/A	#N/A	18	ENSG00000067167	TRAM1	protein_coding	translocation associated membrane protein 1 [Source:HGNC Symbol;Acc:HGNC:20568]
GALK1	#N/A	#N/A	#N/A	#N/A	#N/A	#N/A	#N/A	#N/A	#N/A	1.06135	#N/A	#N/A	#N/A	#N/A	#N/A	#N/A	#N/A	#N/A	#N/A	#N/A	#N/A	#N/A	#N/A	#N/A	#N/A	0.156476	#N/A	#N/A	#N/A	#N/A	#N/A	#N/A	#N/A	#N/A	5.52999	0.120266	5.79693	5.19466	4.85516	5.23712	6.17991	1.68102	5.31631	2.93038	0.723983	0.503938	5.07982	4.45442	#N/A	6.12332	5.2866	#N/A	#N/A	#N/A	#N/A	#N/A	#N/A	#N/A	#N/A	#N/A	#N/A	#N/A	#N/A	18	ENSG00000108479	GALK1	protein_coding	galactokinase 1 [Source:HGNC Symbol;Acc:HGNC:4118]
MTCH1	#N/A	#N/A	#N/A	#N/A	#N/A	#N/A	#N/A	#N/A	#N/A	0.890591	#N/A	1.04386	#N/A	#N/A	#N/A	#N/A	#N/A	#N/A	#N/A	#N/A	#N/A	#N/A	#N/A	#N/A	#N/A	#N/A	#N/A	#N/A	#N/A	#N/A	#N/A	#N/A	#N/A	#N/A	1.41177	#N/A	2.13358	1.40226	2.1452	1.56442	1.35388	1.14804	2.10754	1.71146	2.01034	1.71547	1.98397	1.91158	1.07586	2.41957	1.21414	#N/A	#N/A	#N/A	#N/A	#N/A	#N/A	#N/A	#N/A	#N/A	#N/A	#N/A	#N/A	18	ENSG00000137409	MTCH1	protein_coding	mitochondrial carrier 1 [Source:HGNC Symbol;Acc:HGNC:17586]
KIF2A	#N/A	#N/A	#N/A	#N/A	#N/A	#N/A	#N/A	#N/A	#N/A	0.632539	0.806855	#N/A	#N/A	#N/A	#N/A	#N/A	#N/A	#N/A	#N/A	#N/A	#N/A	#N/A	#N/A	#N/A	#N/A	#N/A	#N/A	#N/A	#N/A	#N/A	#N/A	#N/A	#N/A	#N/A	1.09977	1.25311	1.18655	0.996007	0.958901	1.08642	1.00975	1.07755	0.971489	0.942743	1.16183	1.23764	1.0663	1.11522	#N/A	1.12062	0.80041	#N/A	#N/A	#N/A	#N/A	#N/A	#N/A	#N/A	#N/A	#N/A	#N/A	#N/A	#N/A	18	ENSG00000068796	KIF2A	protein_coding	kinesin family member 2A [Source:HGNC Symbol;Acc:HGNC:6318]
SSR3	#N/A	#N/A	0.836127	#N/A	#N/A	#N/A	#N/A	#N/A	#N/A	1.18424	#N/A	#N/A	#N/A	#N/A	#N/A	#N/A	#N/A	#N/A	#N/A	#N/A	#N/A	#N/A	#N/A	#N/A	#N/A	#N/A	#N/A	#N/A	#N/A	#N/A	#N/A	#N/A	#N/A	#N/A	1.91827	0.105132	3.61202	3.30891	3.88455	2.99984	3.00987	1.43041	5.18954	3.55044	0.786756	0.251404	3.3511	3.14071	#N/A	4.2185	2.56478	#N/A	#N/A	#N/A	#N/A	#N/A	#N/A	#N/A	#N/A	#N/A	#N/A	#N/A	#N/A	18	ENSG00000114850	SSR3	protein_coding	signal sequence receptor subunit 3 [Source:HGNC Symbol;Acc:HGNC:11325]
TF	#N/A	#N/A	#N/A	#N/A	#N/A	#N/A	#N/A	#N/A	#N/A	0.08116	#N/A	#N/A	#N/A	#N/A	#N/A	#N/A	#N/A	#N/A	#N/A	#N/A	#N/A	#N/A	#N/A	#N/A	#N/A	#N/A	#N/A	#N/A	#N/A	#N/A	#N/A	#N/A	#N/A	#N/A	0.200272	#N/A	0.128447	0.181819	0.299489	0.265988	2.12528	0.120107	2.26167	0.0968742	0.121728	0.119496	0.91741	0.266291	0.123663	0.631639	0.730892	#N/A	#N/A	#N/A	#N/A	#N/A	#N/A	#N/A	#N/A	#N/A	0.0702094	#N/A	#N/A	18	ENSG00000091513	TF	protein_coding	transferrin [Source:HGNC Symbol;Acc:HGNC:11740]
SLC39A1	#N/A	#N/A	#N/A	#N/A	#N/A	#N/A	#N/A	#N/A	#N/A	0.791411	#N/A	#N/A	#N/A	#N/A	#N/A	#N/A	#N/A	#N/A	#N/A	#N/A	#N/A	0.190205	#N/A	#N/A	#N/A	#N/A	#N/A	#N/A	#N/A	#N/A	#N/A	#N/A	#N/A	#N/A	3.11431	0.151357	3.80901	2.73374	3.09129	3.03993	3.92636	2.29334	3.65527	2.30056	1.88798	0.254407	2.6712	3.43472	#N/A	4.10103	3.61444	#N/A	#N/A	#N/A	#N/A	#N/A	#N/A	#N/A	#N/A	#N/A	#N/A	#N/A	#N/A	18	ENSG00000143570	SLC39A1	protein_coding	solute carrier family 39 member 1 [Source:HGNC Symbol;Acc:HGNC:12876]
ZNF224	#N/A	#N/A	#N/A	#N/A	#N/A	#N/A	#N/A	#N/A	#N/A	0.954711	#N/A	0.741973	#N/A	#N/A	#N/A	#N/A	#N/A	#N/A	#N/A	#N/A	#N/A	#N/A	#N/A	#N/A	#N/A	#N/A	#N/A	#N/A	#N/A	#N/A	#N/A	#N/A	#N/A	#N/A	1.20976	#N/A	1.48202	1.20222	1.29021	0.968868	0.969076	0.985885	1.23256	1.29293	1.3809	1.4679	1.17827	1.32509	2.03067	1.61512	1.05983	#N/A	#N/A	#N/A	#N/A	#N/A	#N/A	#N/A	#N/A	#N/A	#N/A	#N/A	#N/A	18	ENSG00000267680	ZNF224	protein_coding	zinc finger protein 224 [Source:HGNC Symbol;Acc:HGNC:13017]
CCDC115	#N/A	#N/A	#N/A	#N/A	#N/A	#N/A	#N/A	#N/A	#N/A	0.355917	#N/A	#N/A	#N/A	#N/A	#N/A	#N/A	#N/A	#N/A	#N/A	#N/A	#N/A	#N/A	#N/A	#N/A	#N/A	#N/A	#N/A	#N/A	#N/A	#N/A	#N/A	#N/A	#N/A	#N/A	0.479823	0.126241	0.387032	0.704467	0.875465	0.716752	4.87549	0.265952	4.16682	0.273762	0.261511	0.167319	3.19309	0.790381	0.165492	1.02877	3.21109	#N/A	#N/A	#N/A	#N/A	#N/A	#N/A	#N/A	#N/A	#N/A	#N/A	#N/A	#N/A	18	ENSG00000136710	CCDC115	protein_coding	coiled-coil domain containing 115 [Source:HGNC Symbol;Acc:HGNC:28178]
OSBPL10-AS1	#N/A	#N/A	#N/A	#N/A	#N/A	#N/A	#N/A	#N/A	#N/A	0.141597	#N/A	#N/A	#N/A	#N/A	#N/A	#N/A	#N/A	#N/A	#N/A	#N/A	#N/A	#N/A	#N/A	#N/A	#N/A	#N/A	0.157065	#N/A	0.136392	#N/A	0.190985	#N/A	#N/A	#N/A	0.779532	0.121741	0.628954	0.743466	0.832926	0.648838	1.64315	#N/A	3.09428	0.166124	0.195787	#N/A	1.73085	0.342261	#N/A	0.243497	1.16171	#N/A	#N/A	#N/A	#N/A	#N/A	#N/A	#N/A	#N/A	#N/A	#N/A	#N/A	#N/A	18	ENSG00000232490	OSBPL10-AS1	lncRNA	OSBPL10 antisense RNA 1 [Source:HGNC Symbol;Acc:HGNC:40767]
WDR13	#N/A	#N/A	#N/A	#N/A	#N/A	#N/A	#N/A	#N/A	#N/A	1.37377	#N/A	#N/A	#N/A	#N/A	#N/A	#N/A	#N/A	#N/A	#N/A	#N/A	#N/A	#N/A	#N/A	#N/A	#N/A	#N/A	#N/A	1.02638	#N/A	#N/A	#N/A	#N/A	#N/A	#N/A	3.55459	#N/A	3.41042	3.00951	2.25942	2.5564	3.42604	4.01795	3.18229	2.17932	3.68134	2.63007	2.65604	3.00982	1.09916	3.24161	3.15289	#N/A	#N/A	#N/A	#N/A	#N/A	#N/A	#N/A	#N/A	#N/A	#N/A	#N/A	#N/A	18	ENSG00000101940	WDR13	protein_coding	WD repeat domain 13 [Source:HGNC Symbol;Acc:HGNC:14352]
#228395	#N/A	#N/A	#N/A	#N/A	#N/A	#N/A	#N/A	#N/A	#N/A	1.28863	#N/A	#N/A	#N/A	#N/A	#N/A	#N/A	#N/A	#N/A	#N/A	#N/A	#N/A	#N/A	0.909569	#N/A	#N/A	#N/A	#N/A	#N/A	#N/A	#N/A	#N/A	#N/A	#N/A	#N/A	1.59073	#N/A	1.16667	1.85935	1.65135	1.56338	1.60251	1.24873	1.58737	1.37698	1.97528	1.15779	1.80906	1.91532	0.42984	1.70135	1.52514	#N/A	#N/A	#N/A	#N/A	#N/A	#N/A	#N/A	#N/A	#N/A	#N/A	#N/A	#N/A	18	ENSG00000228395		lncRNA	novel transcript
NAB2	#N/A	#N/A	#N/A	#N/A	#N/A	#N/A	#N/A	#N/A	#N/A	0.803778	#N/A	#N/A	#N/A	#N/A	#N/A	#N/A	#N/A	#N/A	#N/A	#N/A	#N/A	#N/A	#N/A	#N/A	#N/A	#N/A	#N/A	#N/A	#N/A	#N/A	#N/A	#N/A	#N/A	#N/A	0.371884	0.124031	0.644053	0.532214	0.840663	0.376911	7.02547	0.237053	0.735879	0.4555	0.263229	0.228984	4.80293	0.456615	0.208102	3.98459	0.438743	#N/A	#N/A	#N/A	#N/A	#N/A	#N/A	#N/A	#N/A	#N/A	#N/A	#N/A	#N/A	18	ENSG00000166886	NAB2	protein_coding	NGFI-A binding protein 2 [Source:HGNC Symbol;Acc:HGNC:7627]
MBNL3	#N/A	#N/A	#N/A	#N/A	#N/A	0.190179	#N/A	#N/A	#N/A	1.01129	#N/A	0.137552	#N/A	#N/A	#N/A	#N/A	#N/A	#N/A	#N/A	#N/A	#N/A	#N/A	#N/A	#N/A	#N/A	#N/A	#N/A	#N/A	#N/A	#N/A	#N/A	#N/A	#N/A	#N/A	0.78911	#N/A	1.59043	0.855354	1.356	1.07316	0.790709	0.773908	1.17558	0.857643	1.33396	#N/A	1.15161	1.37143	#N/A	1.23424	0.726182	#N/A	1.11786	#N/A	#N/A	#N/A	#N/A	#N/A	#N/A	#N/A	#N/A	#N/A	#N/A	18	ENSG00000076770	MBNL3	protein_coding	muscleblind like splicing regulator 3 [Source:HGNC Symbol;Acc:HGNC:20564]
GDI1	#N/A	#N/A	#N/A	#N/A	#N/A	#N/A	#N/A	#N/A	#N/A	0.906987	#N/A	#N/A	#N/A	#N/A	#N/A	#N/A	#N/A	#N/A	#N/A	#N/A	#N/A	#N/A	#N/A	#N/A	#N/A	#N/A	#N/A	#N/A	#N/A	#N/A	#N/A	#N/A	#N/A	#N/A	1.43175	1.10483	1.8277	1.35937	1.30039	1.3201	1.41375	1.49608	1.33395	1.40675	1.45747	0.978038	1.48079	1.56997	1.53657	1.26044	1.36736	#N/A	#N/A	#N/A	#N/A	#N/A	#N/A	#N/A	#N/A	#N/A	#N/A	#N/A	#N/A	18	ENSG00000203879	GDI1	protein_coding	GDP dissociation inhibitor 1 [Source:HGNC Symbol;Acc:HGNC:4226]
ZNF486	#N/A	#N/A	#N/A	#N/A	#N/A	#N/A	#N/A	#N/A	#N/A	1.02393	#N/A	#N/A	#N/A	#N/A	#N/A	#N/A	#N/A	#N/A	#N/A	#N/A	#N/A	#N/A	#N/A	#N/A	#N/A	#N/A	#N/A	#N/A	#N/A	#N/A	#N/A	#N/A	#N/A	#N/A	0.727776	#N/A	4.02505	5.05377	5.75502	5.10378	8.49817	0.440876	6.05726	0.537386	0.307607	0.346974	4.35455	5.19043	0.183531	5.18769	5.017	#N/A	#N/A	#N/A	#N/A	#N/A	#N/A	#N/A	#N/A	#N/A	0.243606	#N/A	#N/A	18	ENSG00000256229	ZNF486	protein_coding	zinc finger protein 486 [Source:HGNC Symbol;Acc:HGNC:20807]
TBC1D2B	#N/A	#N/A	#N/A	#N/A	#N/A	#N/A	#N/A	#N/A	#N/A	0.759405	#N/A	#N/A	#N/A	#N/A	#N/A	#N/A	#N/A	#N/A	#N/A	#N/A	#N/A	#N/A	#N/A	#N/A	#N/A	#N/A	#N/A	#N/A	#N/A	#N/A	#N/A	#N/A	#N/A	#N/A	1.42131	1.25977	1.57727	1.49346	1.48128	1.50396	1.46975	1.29101	1.31867	0.931858	1.35288	2.45522	1.17353	1.45911	1.81707	1.14409	1.67872	#N/A	#N/A	#N/A	#N/A	#N/A	#N/A	#N/A	#N/A	#N/A	#N/A	#N/A	#N/A	18	ENSG00000167202	TBC1D2B	protein_coding	TBC1 domain family member 2B [Source:HGNC Symbol;Acc:HGNC:29183]
TRIM39#204599	#N/A	#N/A	#N/A	#N/A	#N/A	#N/A	#N/A	#N/A	#N/A	1.34835	#N/A	#N/A	#N/A	#N/A	#N/A	#N/A	#N/A	#N/A	#N/A	0.430651	0.522111	#N/A	#N/A	0.365835	#N/A	#N/A	#N/A	#N/A	#N/A	#N/A	#N/A	#N/A	#N/A	#N/A	1.10571	#N/A	0.989305	1.24994	1.14943	#N/A	0.877619	1.04046	0.987261	1.37927	#N/A	1.27545	1.02616	0.988669	0.773501	1.12561	0.952914	#N/A	#N/A	#N/A	#N/A	#N/A	#N/A	#N/A	#N/A	#N/A	#N/A	#N/A	#N/A	18	ENSG00000204599	TRIM39	protein_coding	tripartite motif containing 39 [Source:HGNC Symbol;Acc:HGNC:10065]
CHD3	#N/A	#N/A	#N/A	#N/A	#N/A	#N/A	#N/A	#N/A	#N/A	1.10079	#N/A	#N/A	#N/A	#N/A	#N/A	#N/A	#N/A	#N/A	#N/A	#N/A	#N/A	#N/A	#N/A	#N/A	#N/A	#N/A	#N/A	#N/A	#N/A	#N/A	#N/A	#N/A	#N/A	#N/A	6.49305	0.468616	4.01688	5.7443	5.13004	3.90251	5.98486	3.5374	4.68009	4.68192	4.93967	1.66761	3.55901	4.58749	0.774052	3.64051	4.97652	#N/A	#N/A	#N/A	#N/A	#N/A	#N/A	#N/A	#N/A	#N/A	#N/A	#N/A	#N/A	18	ENSG00000170004	CHD3	protein_coding	chromodomain helicase DNA binding protein 3 [Source:HGNC Symbol;Acc:HGNC:1918]
ZNF217	#N/A	#N/A	#N/A	#N/A	#N/A	#N/A	#N/A	#N/A	#N/A	1.06683	#N/A	#N/A	#N/A	#N/A	#N/A	#N/A	#N/A	#N/A	#N/A	#N/A	#N/A	#N/A	#N/A	#N/A	#N/A	#N/A	#N/A	#N/A	#N/A	#N/A	#N/A	#N/A	0.887612	#N/A	1.79237	1.23569	2.37911	2.00974	3.24815	2.12573	1.80518	1.51957	2.28479	2.42102	2.78113	1.61519	2.21006	1.85625	#N/A	2.72468	2.20352	#N/A	#N/A	#N/A	#N/A	#N/A	#N/A	#N/A	#N/A	#N/A	#N/A	#N/A	#N/A	18	ENSG00000171940	ZNF217	protein_coding	zinc finger protein 217 [Source:HGNC Symbol;Acc:HGNC:13009]
MT1M	#N/A	#N/A	#N/A	#N/A	#N/A	#N/A	#N/A	#N/A	#N/A	0.0938114	#N/A	#N/A	#N/A	#N/A	#N/A	#N/A	#N/A	#N/A	#N/A	#N/A	#N/A	#N/A	#N/A	#N/A	#N/A	#N/A	#N/A	0.114087	#N/A	#N/A	#N/A	#N/A	#N/A	#N/A	0.214566	#N/A	0.208051	0.219099	0.205286	0.196783	0.245877	0.197997	0.240895	0.201415	0.194598	0.143984	0.222636	0.201032	0.146401	0.216797	0.217489	#N/A	#N/A	#N/A	#N/A	#N/A	#N/A	#N/A	#N/A	#N/A	#N/A	#N/A	#N/A	18	ENSG00000205364	MT1M	protein_coding	metallothionein 1M [Source:HGNC Symbol;Acc:HGNC:14296]
PON2	#N/A	#N/A	#N/A	#N/A	#N/A	#N/A	#N/A	#N/A	#N/A	0.673897	#N/A	#N/A	#N/A	#N/A	#N/A	#N/A	#N/A	#N/A	#N/A	#N/A	#N/A	#N/A	#N/A	#N/A	#N/A	#N/A	#N/A	#N/A	#N/A	#N/A	#N/A	#N/A	#N/A	#N/A	1.27885	#N/A	1.57122	1.30359	1.48089	1.35388	1.2555	1.46181	0.955667	1.23066	1.29743	1.03316	0.786073	1.20165	1.68947	1.0744	1.55067	#N/A	#N/A	#N/A	#N/A	#N/A	#N/A	#N/A	#N/A	#N/A	#N/A	1.09434	#N/A	18	ENSG00000105854	PON2	protein_coding	paraoxonase 2 [Source:HGNC Symbol;Acc:HGNC:9205]
ZMAT1	#N/A	#N/A	#N/A	#N/A	#N/A	#N/A	#N/A	#N/A	#N/A	0.685096	#N/A	#N/A	#N/A	#N/A	#N/A	#N/A	#N/A	#N/A	#N/A	#N/A	#N/A	#N/A	#N/A	#N/A	#N/A	#N/A	#N/A	#N/A	#N/A	#N/A	#N/A	#N/A	#N/A	#N/A	0.894247	1.75175	1.33995	1.13841	1.35135	1.13148	1.02372	0.947313	1.29341	1.23695	1.25404	1.22645	1.11609	1.31383	#N/A	1.34149	0.887612	0.722175	#N/A	#N/A	#N/A	#N/A	#N/A	#N/A	#N/A	#N/A	#N/A	#N/A	#N/A	18	ENSG00000166432	ZMAT1	protein_coding	zinc finger matrin-type 1 [Source:HGNC Symbol;Acc:HGNC:29377]
C1orf159	#N/A	#N/A	#N/A	#N/A	#N/A	#N/A	#N/A	#N/A	#N/A	0.931148	#N/A	#N/A	#N/A	#N/A	#N/A	#N/A	#N/A	#N/A	#N/A	#N/A	#N/A	#N/A	#N/A	#N/A	#N/A	#N/A	#N/A	#N/A	#N/A	#N/A	#N/A	#N/A	#N/A	#N/A	1.03992	1.1776	0.998342	1.23658	1.0994	0.747924	1.00424	1.03465	1.05321	0.987685	1.29043	1.37766	0.966556	1.17596	1.39116	1.11079	1.10276	#N/A	#N/A	#N/A	#N/A	#N/A	#N/A	#N/A	#N/A	#N/A	#N/A	#N/A	#N/A	18	ENSG00000131591	C1orf159	protein_coding	chromosome 1 open reading frame 159 [Source:HGNC Symbol;Acc:HGNC:26062]
UNC93B1	#N/A	#N/A	#N/A	#N/A	#N/A	#N/A	#N/A	#N/A	#N/A	0.498983	#N/A	#N/A	#N/A	#N/A	#N/A	#N/A	#N/A	#N/A	#N/A	#N/A	#N/A	#N/A	0.363382	#N/A	#N/A	#N/A	#N/A	#N/A	#N/A	#N/A	#N/A	#N/A	#N/A	#N/A	0.306413	#N/A	3.05289	0.779979	3.93092	3.10811	6.46174	0.301591	5.81108	0.377816	0.244805	0.191955	3.23568	0.584398	0.155881	1.42308	4.02822	#N/A	#N/A	#N/A	#N/A	#N/A	#N/A	#N/A	#N/A	#N/A	#N/A	#N/A	#N/A	18	ENSG00000110057	UNC93B1	protein_coding	unc-93 homolog B1, TLR signaling regulator [Source:HGNC Symbol;Acc:HGNC:13481]
ARPIN	#N/A	#N/A	#N/A	#N/A	#N/A	#N/A	#N/A	#N/A	#N/A	0.750632	#N/A	#N/A	#N/A	#N/A	#N/A	#N/A	#N/A	#N/A	#N/A	#N/A	#N/A	#N/A	#N/A	#N/A	#N/A	#N/A	#N/A	#N/A	#N/A	#N/A	#N/A	#N/A	#N/A	#N/A	1.02039	#N/A	1.52787	1.39721	1.16161	1.1826	1.26194	0.932218	0.82634	0.947643	0.584695	1.04725	0.931465	1.45216	0.476225	0.880618	1.60269	#N/A	#N/A	#N/A	#N/A	#N/A	#N/A	#N/A	#N/A	#N/A	#N/A	0.285949	#N/A	18	ENSG00000242498	ARPIN	protein_coding	actin related protein 2/3 complex inhibitor [Source:HGNC Symbol;Acc:HGNC:28782]
FHDC1	#N/A	#N/A	0.0155132	#N/A	#N/A	#N/A	#N/A	#N/A	#N/A	0.0545285	#N/A	#N/A	#N/A	#N/A	#N/A	#N/A	#N/A	#N/A	#N/A	#N/A	#N/A	#N/A	#N/A	#N/A	#N/A	#N/A	#N/A	#N/A	#N/A	#N/A	0.0546979	#N/A	#N/A	#N/A	0.0825046	#N/A	0.143774	0.0784902	0.0846532	0.076695	0.64201	0.0677159	1.23389	0.0905921	0.0590996	0.126276	0.224483	0.112375	#N/A	0.139023	0.118539	#N/A	#N/A	#N/A	#N/A	#N/A	#N/A	#N/A	#N/A	#N/A	#N/A	#N/A	#N/A	18	ENSG00000137460	FHDC1	protein_coding	FH2 domain containing 1 [Source:HGNC Symbol;Acc:HGNC:29363]
MVB12A	#N/A	#N/A	#N/A	#N/A	#N/A	#N/A	#N/A	#N/A	#N/A	0.987606	#N/A	#N/A	#N/A	#N/A	#N/A	#N/A	#N/A	#N/A	#N/A	#N/A	#N/A	#N/A	#N/A	#N/A	#N/A	#N/A	#N/A	#N/A	#N/A	#N/A	#N/A	#N/A	#N/A	#N/A	1.68512	1.11696	2.15129	2.00227	2.03419	2.34741	2.04791	1.40167	1.92548	1.93221	1.55767	1.12743	1.55865	1.96919	2.10664	1.74424	2.09007	#N/A	#N/A	#N/A	#N/A	#N/A	#N/A	#N/A	#N/A	#N/A	#N/A	#N/A	#N/A	18	ENSG00000141971	MVB12A	protein_coding	multivesicular body subunit 12A [Source:HGNC Symbol;Acc:HGNC:25153]
EFHC1	#N/A	#N/A	#N/A	#N/A	#N/A	#N/A	#N/A	#N/A	#N/A	0.866563	#N/A	#N/A	#N/A	#N/A	#N/A	#N/A	#N/A	#N/A	#N/A	#N/A	#N/A	#N/A	#N/A	#N/A	#N/A	#N/A	#N/A	#N/A	#N/A	#N/A	#N/A	#N/A	#N/A	#N/A	1.36683	1.99506	1.40269	1.51832	1.81181	2.02892	1.55325	1.2764	1.56975	1.75266	1.72551	2.24728	1.41386	1.53612	1.56983	1.3364	1.69008	#N/A	#N/A	#N/A	#N/A	#N/A	#N/A	#N/A	#N/A	#N/A	#N/A	#N/A	#N/A	18	ENSG00000096093	EFHC1	protein_coding	EF-hand domain containing 1 [Source:HGNC Symbol;Acc:HGNC:16406]
ZMIZ2	#N/A	#N/A	#N/A	#N/A	#N/A	#N/A	#N/A	#N/A	#N/A	0.699202	#N/A	#N/A	#N/A	#N/A	#N/A	#N/A	#N/A	#N/A	#N/A	#N/A	#N/A	#N/A	#N/A	#N/A	#N/A	#N/A	#N/A	#N/A	#N/A	#N/A	#N/A	#N/A	#N/A	#N/A	1.18554	1.22974	1.24801	0.982541	0.979457	0.872506	1.05312	1.69309	1.1366	1.34535	1.32914	1.36696	1.30776	1.59497	1.71943	1.31953	1.03606	#N/A	#N/A	#N/A	#N/A	#N/A	#N/A	#N/A	#N/A	#N/A	#N/A	#N/A	#N/A	18	ENSG00000122515	ZMIZ2	protein_coding	zinc finger MIZ-type containing 2 [Source:HGNC Symbol;Acc:HGNC:22229]
CFAP97	#N/A	#N/A	#N/A	#N/A	#N/A	#N/A	#N/A	#N/A	#N/A	0.693494	0.812556	#N/A	#N/A	#N/A	#N/A	#N/A	#N/A	#N/A	#N/A	#N/A	#N/A	#N/A	#N/A	#N/A	#N/A	#N/A	#N/A	#N/A	#N/A	#N/A	#N/A	#N/A	#N/A	#N/A	0.644679	1.51946	1.20885	0.700406	1.15915	0.76747	0.717033	0.55227	0.762533	0.829276	0.699775	0.726536	0.80705	0.760323	#N/A	0.811102	0.701219	#N/A	#N/A	#N/A	#N/A	#N/A	#N/A	#N/A	#N/A	#N/A	#N/A	#N/A	#N/A	18	ENSG00000164323	CFAP97	protein_coding	cilia and flagella associated protein 97 [Source:HGNC Symbol;Acc:HGNC:29276]
MOB1A	#N/A	#N/A	#N/A	#N/A	#N/A	#N/A	#N/A	#N/A	#N/A	0.69584	#N/A	1.04603	#N/A	#N/A	#N/A	#N/A	#N/A	#N/A	#N/A	#N/A	#N/A	#N/A	#N/A	#N/A	#N/A	#N/A	#N/A	#N/A	#N/A	#N/A	#N/A	#N/A	#N/A	#N/A	1.09019	#N/A	1.39937	1.07038	1.35078	1.36003	1.10156	1.19094	0.90372	0.971947	1.15684	0.831821	0.88767	1.04163	1.20853	0.929917	0.939439	#N/A	#N/A	#N/A	#N/A	#N/A	#N/A	#N/A	#N/A	#N/A	#N/A	#N/A	#N/A	18	ENSG00000114978	MOB1A	protein_coding	MOB kinase activator 1A [Source:HGNC Symbol;Acc:HGNC:16015]
ANKRD13D	#N/A	#N/A	#N/A	#N/A	#N/A	#N/A	#N/A	#N/A	#N/A	0.812496	#N/A	#N/A	#N/A	#N/A	#N/A	#N/A	#N/A	#N/A	#N/A	#N/A	#N/A	#N/A	#N/A	#N/A	#N/A	#N/A	#N/A	#N/A	#N/A	#N/A	#N/A	#N/A	#N/A	#N/A	2.40583	1.78469	2.37589	2.70654	1.93904	2.11547	2.49739	2.37864	2.1556	2.14333	2.40367	2.53009	2.02369	2.19685	3.88894	2.28525	2.18128	#N/A	#N/A	#N/A	#N/A	#N/A	#N/A	#N/A	#N/A	#N/A	#N/A	#N/A	#N/A	18	ENSG00000172932	ANKRD13D	protein_coding	ankyrin repeat domain 13D [Source:HGNC Symbol;Acc:HGNC:27880]
FAM114A1	#N/A	#N/A	#N/A	#N/A	#N/A	#N/A	#N/A	#N/A	#N/A	0.62944	#N/A	#N/A	#N/A	#N/A	#N/A	#N/A	#N/A	#N/A	#N/A	#N/A	#N/A	#N/A	#N/A	#N/A	#N/A	#N/A	#N/A	#N/A	#N/A	#N/A	#N/A	#N/A	#N/A	#N/A	1.5376	1.55969	0.937602	1.21041	0.993348	1.1093	1.06034	0.735408	0.632799	0.97639	0.846978	1.45094	#N/A	0.703718	#N/A	0.677461	1.3509	#N/A	#N/A	#N/A	#N/A	#N/A	#N/A	#N/A	#N/A	#N/A	#N/A	2.79959	1.3974	18	ENSG00000197712	FAM114A1	protein_coding	family with sequence similarity 114 member A1 [Source:HGNC Symbol;Acc:HGNC:25087]
SPTLC1	#N/A	#N/A	#N/A	#N/A	#N/A	#N/A	#N/A	#N/A	#N/A	0.544153	#N/A	#N/A	#N/A	#N/A	#N/A	#N/A	#N/A	#N/A	#N/A	#N/A	#N/A	#N/A	#N/A	#N/A	#N/A	#N/A	#N/A	#N/A	#N/A	#N/A	#N/A	#N/A	#N/A	#N/A	0.941719	1.19007	0.752133	0.773721	0.699756	0.783987	0.742801	0.932793	0.662036	0.819248	0.961103	0.714395	0.78171	0.880263	0.986567	0.761802	0.713671	#N/A	#N/A	#N/A	#N/A	#N/A	#N/A	#N/A	#N/A	#N/A	#N/A	#N/A	#N/A	18	ENSG00000090054	SPTLC1	protein_coding	serine palmitoyltransferase long chain base subunit 1 [Source:HGNC Symbol;Acc:HGNC:11277]
PIGT	#N/A	#N/A	#N/A	#N/A	#N/A	#N/A	#N/A	#N/A	#N/A	0.856698	#N/A	#N/A	#N/A	#N/A	#N/A	#N/A	#N/A	#N/A	#N/A	#N/A	#N/A	#N/A	#N/A	#N/A	#N/A	#N/A	#N/A	#N/A	#N/A	#N/A	#N/A	#N/A	#N/A	#N/A	1.53056	0.703601	2.48141	1.90686	2.50758	1.52725	1.87849	1.55264	3.16693	2.22321	2.93363	1.8484	2.78973	2.58414	0.854647	3.0557	1.05064	#N/A	#N/A	#N/A	#N/A	#N/A	#N/A	#N/A	#N/A	#N/A	#N/A	#N/A	#N/A	18	ENSG00000124155	PIGT	protein_coding	phosphatidylinositol glycan anchor biosynthesis class T [Source:HGNC Symbol;Acc:HGNC:14938]
GADD45B	#N/A	#N/A	#N/A	#N/A	#N/A	#N/A	#N/A	#N/A	#N/A	0.457265	#N/A	#N/A	#N/A	#N/A	#N/A	#N/A	#N/A	#N/A	#N/A	#N/A	#N/A	#N/A	#N/A	#N/A	#N/A	#N/A	#N/A	#N/A	#N/A	#N/A	0.714699	#N/A	#N/A	#N/A	0.847973	0.108859	0.678896	1.6109	0.771558	1.14123	3.52562	0.436484	2.77477	0.673396	0.29171	0.190386	0.755386	1.07564	#N/A	0.360656	1.14851	#N/A	#N/A	#N/A	#N/A	#N/A	#N/A	#N/A	#N/A	#N/A	#N/A	#N/A	#N/A	18	ENSG00000099860	GADD45B	protein_coding	growth arrest and DNA damage inducible beta [Source:HGNC Symbol;Acc:HGNC:4096]
PHYKPL	#N/A	#N/A	0.365325	#N/A	#N/A	#N/A	#N/A	#N/A	#N/A	0.472163	#N/A	#N/A	#N/A	#N/A	#N/A	#N/A	#N/A	#N/A	#N/A	#N/A	#N/A	#N/A	#N/A	#N/A	#N/A	#N/A	#N/A	0.773216	#N/A	#N/A	#N/A	#N/A	#N/A	#N/A	0.437909	#N/A	0.500936	0.389461	0.453304	0.419553	#N/A	0.453848	0.444963	0.60352	0.697468	0.573821	0.489238	0.547777	1.15081	0.619986	#N/A	#N/A	0.433262	#N/A	#N/A	#N/A	#N/A	#N/A	#N/A	#N/A	#N/A	#N/A	#N/A	18	ENSG00000175309	PHYKPL	protein_coding	5-phosphohydroxy-L-lysine phospho-lyase [Source:HGNC Symbol;Acc:HGNC:28249]
FBXO36	#N/A	#N/A	#N/A	#N/A	#N/A	0.528091	#N/A	#N/A	#N/A	0.959077	#N/A	#N/A	#N/A	#N/A	#N/A	#N/A	#N/A	#N/A	#N/A	#N/A	#N/A	#N/A	#N/A	#N/A	#N/A	#N/A	#N/A	#N/A	#N/A	#N/A	#N/A	#N/A	#N/A	#N/A	0.862316	#N/A	0.667511	0.84481	0.842849	0.796779	0.784669	#N/A	1.02148	0.861131	1.48588	1.00407	1.01187	0.938614	#N/A	1.39196	0.75068	0.847458	#N/A	#N/A	#N/A	#N/A	#N/A	#N/A	#N/A	#N/A	1.09836	#N/A	#N/A	18	ENSG00000153832	FBXO36	protein_coding	F-box protein 36 [Source:HGNC Symbol;Acc:HGNC:27020]
ARPC5	#N/A	#N/A	#N/A	#N/A	#N/A	#N/A	#N/A	#N/A	#N/A	0.845189	#N/A	#N/A	#N/A	#N/A	#N/A	#N/A	#N/A	#N/A	#N/A	#N/A	#N/A	#N/A	#N/A	#N/A	#N/A	#N/A	#N/A	#N/A	#N/A	#N/A	#N/A	#N/A	#N/A	1.09804	4.04542	3.52394	4.10874	4.2689	4.53278	4.58961	4.2193	4.68887	4.38182	2.7662	3.6149	3.4688	3.50398	4.03356	#N/A	3.55742	4.16832	#N/A	#N/A	#N/A	#N/A	#N/A	#N/A	#N/A	#N/A	#N/A	#N/A	#N/A	#N/A	18	ENSG00000162704	ARPC5	protein_coding	actin related protein 2/3 complex subunit 5 [Source:HGNC Symbol;Acc:HGNC:708]
SOAT1	#N/A	#N/A	#N/A	#N/A	#N/A	#N/A	#N/A	#N/A	#N/A	0.811316	#N/A	#N/A	#N/A	#N/A	#N/A	#N/A	#N/A	#N/A	#N/A	#N/A	#N/A	#N/A	#N/A	#N/A	#N/A	#N/A	#N/A	#N/A	#N/A	#N/A	#N/A	#N/A	#N/A	#N/A	1.10314	1.42303	0.949662	1.01562	0.958923	1.07456	1.2349	1.1795	0.846694	0.890289	1.24904	0.681933	0.641946	0.924173	1.04016	0.597041	1.32418	#N/A	#N/A	#N/A	#N/A	#N/A	#N/A	#N/A	#N/A	#N/A	#N/A	#N/A	#N/A	18	ENSG00000057252	SOAT1	protein_coding	sterol O-acyltransferase 1 [Source:HGNC Symbol;Acc:HGNC:11177]
ANXA5	#N/A	#N/A	#N/A	#N/A	#N/A	#N/A	#N/A	#N/A	#N/A	0.62533	#N/A	#N/A	#N/A	#N/A	#N/A	#N/A	#N/A	#N/A	#N/A	#N/A	#N/A	#N/A	#N/A	#N/A	#N/A	#N/A	#N/A	#N/A	#N/A	#N/A	#N/A	#N/A	#N/A	#N/A	3.30732	2.60714	3.62776	4.20455	3.72789	3.91359	4.62384	3.78111	2.66102	2.42843	1.94661	3.16338	2.03943	2.67199	#N/A	2.0745	3.82636	#N/A	#N/A	#N/A	#N/A	#N/A	#N/A	#N/A	#N/A	#N/A	#N/A	1.14731	#N/A	18	ENSG00000164111	ANXA5	protein_coding	annexin A5 [Source:HGNC Symbol;Acc:HGNC:543]
CCND2	#N/A	#N/A	0.182434	0.0183959	#N/A	#N/A	#N/A	#N/A	#N/A	0.357196	#N/A	#N/A	#N/A	#N/A	#N/A	#N/A	#N/A	#N/A	#N/A	#N/A	#N/A	#N/A	#N/A	#N/A	#N/A	#N/A	#N/A	#N/A	#N/A	#N/A	#N/A	#N/A	#N/A	#N/A	0.244515	#N/A	0.335927	0.233418	0.362398	0.227233	0.253785	0.223593	0.271326	0.220989	0.218323	0.18861	0.253853	0.19625	#N/A	0.334193	0.230562	#N/A	#N/A	#N/A	#N/A	#N/A	#N/A	#N/A	#N/A	#N/A	#N/A	#N/A	#N/A	18	ENSG00000118971	CCND2	protein_coding	cyclin D2 [Source:HGNC Symbol;Acc:HGNC:1583]
ZNF766	#N/A	#N/A	#N/A	#N/A	#N/A	#N/A	#N/A	#N/A	#N/A	0.815484	#N/A	#N/A	#N/A	#N/A	#N/A	#N/A	#N/A	#N/A	#N/A	#N/A	#N/A	#N/A	#N/A	#N/A	#N/A	#N/A	#N/A	#N/A	#N/A	#N/A	#N/A	#N/A	#N/A	#N/A	1.45951	1.42719	1.83325	1.45712	1.6685	1.46189	1.33025	1.08306	1.463	1.57897	1.31685	1.39547	1.4399	1.38022	1.05433	1.69629	1.25818	#N/A	#N/A	#N/A	#N/A	#N/A	#N/A	#N/A	#N/A	#N/A	#N/A	#N/A	#N/A	18	ENSG00000196214	ZNF766	protein_coding	zinc finger protein 766 [Source:HGNC Symbol;Acc:HGNC:28063]
DSC2	#N/A	#N/A	#N/A	#N/A	#N/A	#N/A	#N/A	#N/A	#N/A	0.0780366	#N/A	#N/A	#N/A	#N/A	#N/A	0.127304	#N/A	#N/A	#N/A	#N/A	#N/A	#N/A	#N/A	#N/A	#N/A	#N/A	#N/A	#N/A	#N/A	#N/A	0.0929211	#N/A	0.0996409	#N/A	0.161225	#N/A	0.115294	0.141394	0.125422	0.130443	0.190099	0.123502	0.146632	0.149343	0.118125	#N/A	0.110661	0.136955	#N/A	0.148093	0.16833	#N/A	#N/A	#N/A	#N/A	#N/A	#N/A	#N/A	#N/A	#N/A	#N/A	#N/A	#N/A	18	ENSG00000134755	DSC2	protein_coding	desmocollin 2 [Source:HGNC Symbol;Acc:HGNC:3036]
TNFSF12	#N/A	#N/A	#N/A	#N/A	#N/A	#N/A	#N/A	#N/A	#N/A	0.896445	#N/A	#N/A	#N/A	#N/A	#N/A	#N/A	#N/A	#N/A	#N/A	#N/A	#N/A	#N/A	#N/A	#N/A	#N/A	#N/A	#N/A	#N/A	#N/A	#N/A	#N/A	#N/A	#N/A	#N/A	6.06276	0.17031	6.57278	7.00698	7.73798	6.98128	0.523357	0.507217	0.51896	0.623095	0.514855	0.40118	8.28708	7.22576	0.39386	7.22425	7.34417	#N/A	#N/A	#N/A	#N/A	#N/A	#N/A	#N/A	#N/A	#N/A	#N/A	#N/A	#N/A	18	ENSG00000239697	TNFSF12	protein_coding	TNF superfamily member 12 [Source:HGNC Symbol;Acc:HGNC:11927]
AKR1A1	#N/A	#N/A	#N/A	#N/A	#N/A	#N/A	#N/A	#N/A	#N/A	0.726769	#N/A	#N/A	#N/A	#N/A	#N/A	#N/A	#N/A	#N/A	#N/A	#N/A	#N/A	#N/A	#N/A	#N/A	#N/A	#N/A	#N/A	#N/A	#N/A	#N/A	#N/A	#N/A	#N/A	#N/A	0.785132	1.12459	1.40772	0.978165	1.1255	1.14903	0.971501	1.08539	0.750835	0.918863	0.797309	1.5322	0.859989	1.06226	1.90726	0.88325	0.918722	#N/A	#N/A	#N/A	#N/A	#N/A	#N/A	#N/A	#N/A	#N/A	#N/A	#N/A	#N/A	18	ENSG00000117448	AKR1A1	protein_coding	aldo-keto reductase family 1 member A1 [Source:HGNC Symbol;Acc:HGNC:380]
LCK	#N/A	#N/A	#N/A	#N/A	#N/A	#N/A	#N/A	#N/A	#N/A	0.0862943	#N/A	#N/A	#N/A	0.159375	0.129732	0.125342	#N/A	#N/A	#N/A	#N/A	#N/A	#N/A	0.132086	#N/A	#N/A	#N/A	#N/A	#N/A	#N/A	#N/A	#N/A	#N/A	#N/A	#N/A	0.0977984	#N/A	#N/A	0.148046	0.461908	0.282656	0.827138	0.135587	1.00964	0.0701084	0.0753956	#N/A	0.541697	0.14224	#N/A	0.203875	0.140824	#N/A	#N/A	#N/A	#N/A	#N/A	#N/A	#N/A	#N/A	#N/A	#N/A	#N/A	#N/A	18	ENSG00000182866	LCK	protein_coding	LCK proto-oncogene, Src family tyrosine kinase [Source:HGNC Symbol;Acc:HGNC:6524]
DOK1	#N/A	#N/A	#N/A	#N/A	#N/A	#N/A	#N/A	#N/A	#N/A	0.134096	#N/A	#N/A	#N/A	#N/A	#N/A	#N/A	#N/A	#N/A	#N/A	#N/A	#N/A	#N/A	#N/A	#N/A	#N/A	#N/A	#N/A	#N/A	#N/A	#N/A	#N/A	#N/A	#N/A	0.116731	0.215507	#N/A	0.176622	0.220849	0.195255	0.162259	0.630521	0.188506	0.36589	0.201107	0.194885	0.171824	0.203167	0.212256	0.132172	0.192957	0.194608	#N/A	#N/A	#N/A	#N/A	#N/A	#N/A	#N/A	#N/A	#N/A	#N/A	#N/A	#N/A	18	ENSG00000115325	DOK1	protein_coding	docking protein 1 [Source:HGNC Symbol;Acc:HGNC:2990]
ZNF557	#N/A	#N/A	#N/A	#N/A	#N/A	#N/A	#N/A	#N/A	#N/A	0.837771	#N/A	0.253008	#N/A	#N/A	#N/A	#N/A	#N/A	#N/A	#N/A	#N/A	#N/A	#N/A	#N/A	#N/A	#N/A	#N/A	#N/A	#N/A	#N/A	#N/A	#N/A	#N/A	#N/A	#N/A	0.645955	0.993251	1.26948	0.844234	1.03229	1.01741	0.787159	1.00739	0.923661	0.976721	1.14251	0.997263	1.02657	1.128	#N/A	1.16731	0.871399	#N/A	#N/A	#N/A	#N/A	#N/A	#N/A	#N/A	#N/A	#N/A	#N/A	#N/A	#N/A	18	ENSG00000130544	ZNF557	protein_coding	zinc finger protein 557 [Source:HGNC Symbol;Acc:HGNC:28632]
PAGR1	#N/A	#N/A	0.546993	#N/A	#N/A	#N/A	#N/A	#N/A	#N/A	0.558941	#N/A	#N/A	#N/A	#N/A	#N/A	#N/A	#N/A	#N/A	#N/A	#N/A	#N/A	#N/A	#N/A	#N/A	#N/A	#N/A	#N/A	#N/A	#N/A	#N/A	#N/A	#N/A	#N/A	#N/A	0.851367	0.111633	3.8273	3.6008	3.14559	1.37701	5.63975	0.511849	4.71532	0.496607	0.451858	0.301563	4.19405	3.64839	#N/A	4.39066	3.40028	#N/A	#N/A	#N/A	#N/A	#N/A	#N/A	#N/A	#N/A	#N/A	#N/A	#N/A	#N/A	18	ENSG00000280789	PAGR1	protein_coding	PAXIP1 associated glutamate rich protein 1 [Source:HGNC Symbol;Acc:HGNC:28707]
CEP120	#N/A	#N/A	#N/A	#N/A	#N/A	#N/A	#N/A	#N/A	#N/A	0.638189	#N/A	#N/A	#N/A	#N/A	#N/A	#N/A	#N/A	#N/A	#N/A	#N/A	#N/A	#N/A	#N/A	#N/A	#N/A	#N/A	#N/A	#N/A	#N/A	#N/A	#N/A	#N/A	#N/A	#N/A	1.41158	2.53554	1.81412	1.43493	1.73883	1.56461	1.53248	1.6115	1.36014	1.54348	1.50147	2.17449	1.83529	1.58445	1.01769	1.35322	1.60755	#N/A	#N/A	#N/A	#N/A	#N/A	#N/A	#N/A	#N/A	#N/A	#N/A	#N/A	#N/A	18	ENSG00000168944	CEP120	protein_coding	centrosomal protein 120 [Source:HGNC Symbol;Acc:HGNC:26690]
#230552	#N/A	#N/A	0.01346	#N/A	#N/A	#N/A	#N/A	#N/A	#N/A	0.0489968	#N/A	#N/A	#N/A	#N/A	#N/A	#N/A	#N/A	#N/A	#N/A	#N/A	#N/A	#N/A	#N/A	#N/A	#N/A	#N/A	#N/A	#N/A	#N/A	#N/A	0.0322591	#N/A	#N/A	#N/A	0.0959933	#N/A	0.086669	0.140572	0.101746	0.101667	0.108979	0.0599349	0.195358	0.120824	0.0765023	0.074681	0.0734214	0.102228	#N/A	0.106324	0.119906	#N/A	#N/A	#N/A	#N/A	#N/A	#N/A	#N/A	#N/A	#N/A	#N/A	#N/A	#N/A	18	ENSG00000230552		lncRNA	novel transcript
LINC00342	#N/A	#N/A	#N/A	#N/A	#N/A	#N/A	#N/A	#N/A	#N/A	0.510274	#N/A	#N/A	#N/A	#N/A	#N/A	#N/A	#N/A	#N/A	#N/A	#N/A	#N/A	#N/A	#N/A	#N/A	#N/A	#N/A	#N/A	#N/A	#N/A	#N/A	#N/A	#N/A	#N/A	#N/A	1.07655	1.37817	0.975584	1.01075	1.37805	1.03703	0.887725	0.963916	1.36916	1.28095	1.41162	1.16745	1.24459	1.1557	1.80069	1.3191	0.964488	#N/A	#N/A	#N/A	#N/A	#N/A	#N/A	#N/A	#N/A	#N/A	#N/A	#N/A	#N/A	18	ENSG00000232931	LINC00342	lncRNA	long intergenic non-protein coding RNA 342 [Source:HGNC Symbol;Acc:HGNC:42470]
FAM32A	#N/A	#N/A	#N/A	#N/A	#N/A	#N/A	#N/A	#N/A	#N/A	0.457908	#N/A	#N/A	#N/A	#N/A	#N/A	#N/A	#N/A	#N/A	#N/A	#N/A	#N/A	#N/A	#N/A	#N/A	#N/A	0.0919432	#N/A	#N/A	#N/A	#N/A	#N/A	#N/A	#N/A	#N/A	1.27684	#N/A	3.30867	1.64962	2.67924	0.958195	3.67412	0.58155	3.3373	0.85377	0.260966	0.235288	3.34852	3.1594	0.171728	2.84	2.74465	#N/A	#N/A	#N/A	#N/A	#N/A	#N/A	#N/A	#N/A	#N/A	#N/A	#N/A	#N/A	18	ENSG00000105058	FAM32A	protein_coding	family with sequence similarity 32 member A [Source:HGNC Symbol;Acc:HGNC:24563]
CBX4	#N/A	#N/A	#N/A	#N/A	#N/A	#N/A	#N/A	#N/A	#N/A	0.824477	#N/A	#N/A	#N/A	#N/A	#N/A	#N/A	#N/A	#N/A	#N/A	#N/A	#N/A	#N/A	#N/A	#N/A	#N/A	#N/A	#N/A	#N/A	#N/A	#N/A	1.0378	#N/A	#N/A	0.162153	1.60762	#N/A	2.63564	2.47104	3.18393	2.74836	3.05333	1.08589	3.46048	1.63023	0.394991	0.239329	3.41256	3.19356	#N/A	3.13578	3.54829	#N/A	#N/A	#N/A	#N/A	#N/A	#N/A	#N/A	#N/A	#N/A	#N/A	#N/A	#N/A	18	ENSG00000141582	CBX4	protein_coding	chromobox 4 [Source:HGNC Symbol;Acc:HGNC:1554]
SETDB2	#N/A	#N/A	#N/A	#N/A	#N/A	#N/A	#N/A	#N/A	#N/A	0.696488	#N/A	#N/A	#N/A	#N/A	#N/A	#N/A	#N/A	#N/A	#N/A	#N/A	#N/A	#N/A	#N/A	#N/A	#N/A	#N/A	#N/A	#N/A	#N/A	#N/A	#N/A	#N/A	#N/A	#N/A	2.04474	0.974445	1.44825	1.45469	1.30044	1.38113	1.47329	1.10858	1.04276	1.96285	1.11542	1.19621	0.815003	1.00667	#N/A	1.25804	1.71839	#N/A	#N/A	#N/A	#N/A	#N/A	#N/A	#N/A	0.670243	#N/A	#N/A	#N/A	#N/A	18	ENSG00000136169	SETDB2	protein_coding	SET domain bifurcated histone lysine methyltransferase 2 [Source:HGNC Symbol;Acc:HGNC:20263]
MTAP	#N/A	#N/A	#N/A	#N/A	#N/A	#N/A	#N/A	#N/A	#N/A	0.412596	#N/A	#N/A	#N/A	#N/A	#N/A	#N/A	#N/A	#N/A	#N/A	#N/A	#N/A	#N/A	#N/A	#N/A	#N/A	#N/A	#N/A	#N/A	#N/A	#N/A	#N/A	#N/A	#N/A	#N/A	0.775509	1.1883	0.621092	0.888306	0.782838	0.785953	0.678641	0.532043	0.586854	0.820936	0.69175	1.21191	0.552311	0.560182	#N/A	0.710679	0.861652	#N/A	#N/A	#N/A	#N/A	#N/A	1.48884	#N/A	#N/A	#N/A	#N/A	#N/A	#N/A	18	ENSG00000099810	MTAP	protein_coding	methylthioadenosine phosphorylase [Source:HGNC Symbol;Acc:HGNC:7413]
RAD51D	#N/A	#N/A	#N/A	#N/A	#N/A	#N/A	#N/A	#N/A	#N/A	0.790304	#N/A	#N/A	#N/A	#N/A	#N/A	#N/A	#N/A	#N/A	#N/A	#N/A	#N/A	#N/A	#N/A	#N/A	#N/A	#N/A	#N/A	#N/A	#N/A	#N/A	#N/A	#N/A	#N/A	#N/A	1.56953	1.2171	1.28373	1.60912	1.81242	1.50372	1.73921	1.2736	1.8511	1.89487	1.23568	1.34214	1.57245	2.03686	1.33732	1.89449	1.90141	#N/A	#N/A	#N/A	#N/A	#N/A	#N/A	#N/A	#N/A	#N/A	#N/A	#N/A	#N/A	18	ENSG00000185379	RAD51D	protein_coding	RAD51 paralog D [Source:HGNC Symbol;Acc:HGNC:9823]
FBXL19	#N/A	#N/A	#N/A	#N/A	#N/A	#N/A	#N/A	#N/A	#N/A	0.945242	#N/A	#N/A	#N/A	#N/A	#N/A	#N/A	0.758977	#N/A	#N/A	#N/A	#N/A	#N/A	#N/A	#N/A	#N/A	#N/A	#N/A	0.722089	#N/A	#N/A	#N/A	#N/A	#N/A	0.931239	0.980674	#N/A	#N/A	0.880196	0.87102	0.839972	0.932684	1.12604	0.871495	1.0047	#N/A	1.33135	0.782228	1.0464	1.02743	0.88069	0.720577	#N/A	#N/A	#N/A	#N/A	#N/A	#N/A	#N/A	#N/A	#N/A	#N/A	#N/A	#N/A	18	ENSG00000099364	FBXL19	protein_coding	F-box and leucine rich repeat protein 19 [Source:HGNC Symbol;Acc:HGNC:25300]
CRIPT	#N/A	#N/A	0.767047	#N/A	#N/A	#N/A	#N/A	#N/A	#N/A	0.706612	0.192182	#N/A	#N/A	#N/A	#N/A	#N/A	#N/A	#N/A	#N/A	#N/A	#N/A	#N/A	#N/A	#N/A	#N/A	#N/A	#N/A	#N/A	#N/A	#N/A	#N/A	#N/A	#N/A	#N/A	0.59315	0.772271	1.69523	0.835129	1.5566	1.00591	0.629363	#N/A	1.1484	1.1597	1.03706	0.820998	0.952826	0.842497	#N/A	1.26931	0.656186	#N/A	#N/A	#N/A	#N/A	#N/A	#N/A	#N/A	#N/A	#N/A	#N/A	#N/A	#N/A	18	ENSG00000119878	CRIPT	protein_coding	CXXC repeat containing interactor of PDZ3 domain [Source:HGNC Symbol;Acc:HGNC:14312]
RAB34	#N/A	#N/A	#N/A	#N/A	#N/A	#N/A	#N/A	#N/A	#N/A	0.912657	#N/A	#N/A	#N/A	#N/A	#N/A	#N/A	#N/A	#N/A	#N/A	#N/A	#N/A	#N/A	#N/A	#N/A	#N/A	#N/A	#N/A	#N/A	#N/A	#N/A	#N/A	#N/A	#N/A	#N/A	0.554747	0.126228	4.95124	0.649833	5.57801	0.640279	9.96062	0.405183	0.501447	0.445011	0.396607	0.323313	7.13599	0.64339	#N/A	5.57971	6.3491	#N/A	#N/A	#N/A	#N/A	#N/A	#N/A	#N/A	#N/A	#N/A	#N/A	0.202872	#N/A	18	ENSG00000109113	RAB34	protein_coding	RAB34, member RAS oncogene family [Source:HGNC Symbol;Acc:HGNC:16519]
TKFC	#N/A	#N/A	#N/A	#N/A	#N/A	#N/A	#N/A	#N/A	#N/A	0.0844064	#N/A	#N/A	#N/A	0.372587	#N/A	#N/A	0.0993938	#N/A	#N/A	#N/A	#N/A	#N/A	#N/A	#N/A	#N/A	#N/A	#N/A	#N/A	#N/A	#N/A	#N/A	#N/A	0.119533	#N/A	0.346888	#N/A	0.245855	1.43427	0.371316	0.324007	2.04012	#N/A	1.56897	0.138508	0.130527	#N/A	1.04786	0.690396	#N/A	0.283133	0.910554	#N/A	#N/A	#N/A	#N/A	0.0718097	#N/A	#N/A	#N/A	#N/A	#N/A	#N/A	#N/A	18	ENSG00000149476	TKFC	protein_coding	triokinase and FMN cyclase [Source:HGNC Symbol;Acc:HGNC:24552]
ARFIP1	#N/A	#N/A	#N/A	#N/A	#N/A	#N/A	#N/A	#N/A	#N/A	0.406055	#N/A	#N/A	#N/A	#N/A	#N/A	#N/A	#N/A	#N/A	#N/A	#N/A	#N/A	#N/A	#N/A	#N/A	#N/A	#N/A	#N/A	#N/A	#N/A	#N/A	#N/A	#N/A	#N/A	#N/A	0.742385	1.43706	0.732294	0.832729	0.838377	0.900921	0.692076	0.634325	0.678759	0.588415	0.832684	1.08622	0.686778	0.692951	#N/A	0.813228	0.592755	#N/A	#N/A	#N/A	#N/A	#N/A	#N/A	#N/A	#N/A	#N/A	#N/A	1.0031	#N/A	18	ENSG00000164144	ARFIP1	protein_coding	ADP ribosylation factor interacting protein 1 [Source:HGNC Symbol;Acc:HGNC:21496]
PAX8-AS1	#N/A	#N/A	#N/A	#N/A	#N/A	#N/A	#N/A	#N/A	#N/A	0.659842	#N/A	#N/A	#N/A	#N/A	#N/A	#N/A	#N/A	#N/A	#N/A	#N/A	#N/A	#N/A	#N/A	#N/A	#N/A	#N/A	#N/A	#N/A	#N/A	#N/A	#N/A	#N/A	#N/A	#N/A	1.46147	1.97383	1.65735	1.57016	2.0177	1.77004	1.69259	1.60609	1.9412	2.13597	2.01446	2.84073	1.80218	1.84142	1.29973	2.04585	1.80832	#N/A	#N/A	#N/A	#N/A	#N/A	#N/A	#N/A	#N/A	#N/A	#N/A	#N/A	#N/A	18	ENSG00000189223	PAX8-AS1	lncRNA	PAX8 antisense RNA 1 [Source:HGNC Symbol;Acc:HGNC:49271]
LRRC8D	#N/A	#N/A	#N/A	0.997406	0.595613	#N/A	#N/A	#N/A	#N/A	0.426718	#N/A	#N/A	#N/A	#N/A	#N/A	1.0779	#N/A	#N/A	#N/A	#N/A	#N/A	#N/A	#N/A	0.836982	#N/A	#N/A	#N/A	#N/A	#N/A	#N/A	#N/A	#N/A	#N/A	#N/A	#N/A	1.01538	#N/A	#N/A	0.524271	#N/A	#N/A	#N/A	0.571272	0.720802	0.629767	0.478752	0.43775	0.426991	#N/A	0.681408	0.542207	#N/A	1.04201	1.11816	#N/A	#N/A	1.85691	#N/A	#N/A	#N/A	#N/A	#N/A	#N/A	18	ENSG00000171492	LRRC8D	protein_coding	leucine rich repeat containing 8 VRAC subunit D [Source:HGNC Symbol;Acc:HGNC:16992]
CHD4	#N/A	#N/A	#N/A	#N/A	#N/A	#N/A	#N/A	#N/A	#N/A	0.501954	#N/A	#N/A	#N/A	#N/A	#N/A	#N/A	#N/A	#N/A	#N/A	#N/A	#N/A	#N/A	#N/A	#N/A	#N/A	#N/A	#N/A	#N/A	#N/A	#N/A	#N/A	#N/A	#N/A	#N/A	0.920796	1.08958	1.19149	0.97752	1.17546	1.20193	0.862092	1.12693	0.824545	0.928825	0.690236	0.735328	0.646734	0.832136	1.17694	0.838234	0.923256	#N/A	#N/A	#N/A	#N/A	#N/A	#N/A	#N/A	#N/A	#N/A	#N/A	#N/A	#N/A	18	ENSG00000111642	CHD4	protein_coding	chromodomain helicase DNA binding protein 4 [Source:HGNC Symbol;Acc:HGNC:1919]
TANK-AS1	#N/A	#N/A	#N/A	#N/A	#N/A	0.0324796	#N/A	#N/A	#N/A	0.0442273	#N/A	#N/A	#N/A	#N/A	#N/A	#N/A	#N/A	#N/A	#N/A	#N/A	#N/A	#N/A	#N/A	#N/A	#N/A	#N/A	#N/A	#N/A	#N/A	#N/A	#N/A	#N/A	#N/A	#N/A	0.152208	#N/A	0.114856	0.146294	0.163899	0.112999	0.156014	0.0937019	0.375537	0.143761	0.114542	0.119275	0.100213	0.13055	#N/A	0.117925	0.144248	0.0795683	#N/A	#N/A	#N/A	#N/A	#N/A	#N/A	#N/A	#N/A	#N/A	#N/A	#N/A	18	ENSG00000224467	TANK-AS1	lncRNA	TANK antisense RNA 1 [Source:HGNC Symbol;Acc:HGNC:40575]
ADGRG2	#N/A	#N/A	0.690749	#N/A	#N/A	#N/A	#N/A	#N/A	#N/A	0.703658	#N/A	#N/A	#N/A	#N/A	#N/A	#N/A	#N/A	#N/A	#N/A	#N/A	#N/A	#N/A	#N/A	#N/A	#N/A	#N/A	1.29158	#N/A	1.67437	#N/A	#N/A	#N/A	#N/A	#N/A	#N/A	#N/A	0.974599	0.633962	1.03674	#N/A	#N/A	0.632069	1.14686	0.744687	1.38539	#N/A	1.06314	0.784923	0.848474	1.3143	0.656229	#N/A	#N/A	#N/A	#N/A	#N/A	#N/A	#N/A	#N/A	#N/A	#N/A	1.84144	1.12371	18	ENSG00000173698	ADGRG2	protein_coding	adhesion G protein-coupled receptor G2 [Source:HGNC Symbol;Acc:HGNC:4516]
ALMS1	#N/A	#N/A	#N/A	#N/A	#N/A	#N/A	#N/A	#N/A	#N/A	0.447871	#N/A	#N/A	#N/A	#N/A	#N/A	#N/A	#N/A	#N/A	#N/A	#N/A	#N/A	#N/A	#N/A	#N/A	#N/A	#N/A	#N/A	#N/A	1.06044	#N/A	#N/A	#N/A	#N/A	#N/A	0.741367	#N/A	0.61007	0.752057	0.667079	0.79668	0.702003	0.920372	0.651077	0.903305	0.672613	1.10728	0.667674	0.813307	1.46381	0.731377	0.771168	#N/A	#N/A	#N/A	#N/A	#N/A	#N/A	#N/A	#N/A	#N/A	#N/A	#N/A	#N/A	18	ENSG00000116127	ALMS1	protein_coding	ALMS1 centrosome and basal body associated protein [Source:HGNC Symbol;Acc:HGNC:428]
KCTD21	#N/A	#N/A	#N/A	#N/A	#N/A	#N/A	#N/A	#N/A	#N/A	0.795812	#N/A	#N/A	#N/A	#N/A	#N/A	#N/A	#N/A	#N/A	#N/A	#N/A	#N/A	#N/A	#N/A	#N/A	#N/A	#N/A	#N/A	#N/A	#N/A	#N/A	#N/A	#N/A	#N/A	#N/A	1.40053	#N/A	0.954124	1.15987	1.19495	1.2692	1.00188	1.18063	1.0354	1.12123	1.29491	1.07478	1.06394	1.35644	0.491084	1.03445	0.922587	#N/A	#N/A	#N/A	#N/A	#N/A	#N/A	0.25388	#N/A	#N/A	#N/A	#N/A	#N/A	18	ENSG00000188997	KCTD21	protein_coding	potassium channel tetramerization domain containing 21 [Source:HGNC Symbol;Acc:HGNC:27452]
NSUN7	#N/A	#N/A	#N/A	#N/A	#N/A	#N/A	#N/A	#N/A	#N/A	0.879277	#N/A	0.126916	#N/A	#N/A	#N/A	#N/A	#N/A	0.898515	#N/A	#N/A	#N/A	#N/A	#N/A	#N/A	#N/A	#N/A	#N/A	#N/A	#N/A	#N/A	#N/A	#N/A	#N/A	#N/A	2.31268	#N/A	2.60813	2.36379	2.92312	2.68552	1.58902	#N/A	3.00159	3.99894	3.73969	#N/A	2.52884	2.13257	#N/A	2.86565	1.95551	#N/A	#N/A	#N/A	#N/A	#N/A	#N/A	#N/A	#N/A	#N/A	#N/A	0.318189	0.246508	18	ENSG00000179299	NSUN7	protein_coding	NOP2/Sun RNA methyltransferase family member 7 [Source:HGNC Symbol;Acc:HGNC:25857]
RIC8A	#N/A	#N/A	#N/A	#N/A	#N/A	#N/A	#N/A	#N/A	#N/A	0.774736	#N/A	#N/A	#N/A	#N/A	#N/A	#N/A	#N/A	#N/A	#N/A	#N/A	#N/A	#N/A	#N/A	#N/A	#N/A	#N/A	#N/A	#N/A	#N/A	#N/A	#N/A	#N/A	#N/A	#N/A	2.29568	0.113713	2.90442	2.42015	2.67417	3.14821	2.25291	2.23457	2.35923	1.48876	1.87529	0.661948	2.12962	2.02306	0.281687	2.31553	2.05998	#N/A	#N/A	#N/A	#N/A	#N/A	#N/A	#N/A	#N/A	#N/A	#N/A	#N/A	#N/A	18	ENSG00000177963	RIC8A	protein_coding	RIC8 guanine nucleotide exchange factor A [Source:HGNC Symbol;Acc:HGNC:29550]
LNCSRLR	#N/A	#N/A	#N/A	#N/A	#N/A	#N/A	#N/A	#N/A	#N/A	0.109231	#N/A	#N/A	#N/A	#N/A	#N/A	#N/A	#N/A	0.172326	#N/A	#N/A	#N/A	#N/A	0.152543	#N/A	#N/A	#N/A	0.172765	#N/A	#N/A	#N/A	#N/A	#N/A	#N/A	#N/A	0.30385	#N/A	0.402741	0.524452	0.366879	0.236116	2.62718	0.200355	2.33769	0.181709	0.164858	#N/A	1.52166	0.497541	#N/A	0.192814	0.802828	#N/A	#N/A	#N/A	#N/A	#N/A	#N/A	#N/A	#N/A	#N/A	#N/A	#N/A	#N/A	18	ENSG00000240032	LNCSRLR	lncRNA	lncRNA sorafenib resistance in renal cell carcinoma associated [Source:HGNC Symbol;Acc:HGNC:52753]
SLC38A10	#N/A	#N/A	#N/A	#N/A	#N/A	#N/A	#N/A	#N/A	#N/A	0.567923	#N/A	#N/A	#N/A	#N/A	#N/A	#N/A	#N/A	#N/A	#N/A	#N/A	#N/A	#N/A	#N/A	#N/A	#N/A	#N/A	#N/A	#N/A	#N/A	#N/A	#N/A	#N/A	#N/A	#N/A	0.996424	#N/A	0.992097	0.916809	0.928686	0.844721	0.959911	0.710614	0.869661	1.00088	0.793269	1.26641	0.895715	0.863456	1.83993	1.02412	1.02353	#N/A	#N/A	#N/A	#N/A	1.47629	#N/A	#N/A	#N/A	#N/A	#N/A	#N/A	#N/A	18	ENSG00000157637	SLC38A10	protein_coding	solute carrier family 38 member 10 [Source:HGNC Symbol;Acc:HGNC:28237]
STX7	#N/A	#N/A	#N/A	#N/A	#N/A	#N/A	#N/A	#N/A	#N/A	0.427081	#N/A	0.957863	#N/A	#N/A	#N/A	#N/A	#N/A	#N/A	#N/A	#N/A	#N/A	#N/A	#N/A	#N/A	#N/A	#N/A	#N/A	#N/A	#N/A	#N/A	#N/A	#N/A	#N/A	#N/A	0.604869	#N/A	0.924091	0.674082	1.0133	0.791034	0.69918	0.898234	0.677653	0.700037	1.05645	0.773879	0.589304	0.72699	0.630241	0.72026	0.725203	#N/A	#N/A	#N/A	#N/A	#N/A	#N/A	#N/A	#N/A	#N/A	#N/A	#N/A	#N/A	18	ENSG00000079950	STX7	protein_coding	syntaxin 7 [Source:HGNC Symbol;Acc:HGNC:11442]
PIK3CD	#N/A	#N/A	#N/A	#N/A	#N/A	#N/A	#N/A	#N/A	#N/A	#N/A	0.0519854	#N/A	#N/A	#N/A	#N/A	#N/A	#N/A	#N/A	#N/A	0.20638	#N/A	#N/A	#N/A	#N/A	#N/A	#N/A	#N/A	#N/A	#N/A	#N/A	#N/A	#N/A	#N/A	#N/A	4.05835	0.252074	1.87149	4.49053	2.2634	2.94268	4.65394	2.44625	2.99261	3.33829	2.05882	0.912538	2.76813	3.27226	#N/A	2.23056	4.94888	#N/A	#N/A	#N/A	#N/A	#N/A	#N/A	#N/A	#N/A	#N/A	#N/A	#N/A	#N/A	18	ENSG00000171608	PIK3CD	protein_coding	phosphatidylinositol-4,5-bisphosphate 3-kinase catalytic subunit delta [Source:HGNC Symbol;Acc:HGNC:8977]
CENPX	#N/A	#N/A	#N/A	#N/A	#N/A	#N/A	#N/A	#N/A	#N/A	#N/A	0.0370361	#N/A	#N/A	#N/A	#N/A	#N/A	#N/A	#N/A	#N/A	0.140317	#N/A	#N/A	#N/A	#N/A	#N/A	#N/A	#N/A	#N/A	#N/A	#N/A	#N/A	#N/A	#N/A	#N/A	1.01972	0.0780367	2.03967	0.968967	0.667114	0.704098	#N/A	0.371585	1.92009	0.42137	0.415193	0.168887	1.61214	1.10462	#N/A	1.48707	0.882912	#N/A	#N/A	#N/A	#N/A	#N/A	#N/A	#N/A	#N/A	#N/A	0.112719	#N/A	#N/A	18	ENSG00000169689	CENPX	protein_coding	centromere protein X [Source:HGNC Symbol;Acc:HGNC:11422]
CENPJ	#N/A	#N/A	#N/A	#N/A	#N/A	#N/A	#N/A	#N/A	#N/A	#N/A	0.220437	#N/A	#N/A	#N/A	#N/A	#N/A	#N/A	#N/A	#N/A	#N/A	#N/A	#N/A	#N/A	#N/A	#N/A	#N/A	#N/A	#N/A	#N/A	#N/A	#N/A	#N/A	#N/A	#N/A	0.787104	#N/A	1.15459	0.835855	1.00952	0.983268	0.911225	0.983157	1.00511	0.876011	0.98735	1.30136	0.809812	1.18908	1.73074	0.826035	0.798443	#N/A	#N/A	#N/A	#N/A	#N/A	#N/A	#N/A	#N/A	#N/A	#N/A	1.51171	#N/A	18	ENSG00000151849	CENPJ	protein_coding	centromere protein J [Source:HGNC Symbol;Acc:HGNC:17272]
PANK2	#N/A	#N/A	#N/A	#N/A	#N/A	#N/A	#N/A	#N/A	#N/A	#N/A	0.829866	#N/A	#N/A	#N/A	#N/A	#N/A	#N/A	#N/A	#N/A	#N/A	#N/A	#N/A	#N/A	#N/A	#N/A	#N/A	#N/A	#N/A	#N/A	#N/A	#N/A	#N/A	#N/A	1.11629	0.68601	#N/A	0.934087	0.582723	0.823726	0.714098	0.630596	0.888004	0.454355	0.628753	0.740788	1.52335	0.545644	0.696807	0.906301	0.588329	0.877668	#N/A	#N/A	#N/A	#N/A	#N/A	#N/A	#N/A	#N/A	#N/A	#N/A	#N/A	#N/A	18	ENSG00000125779	PANK2	protein_coding	pantothenate kinase 2 [Source:HGNC Symbol;Acc:HGNC:15894]
#266846	#N/A	#N/A	#N/A	#N/A	#N/A	#N/A	#N/A	#N/A	#N/A	#N/A	#N/A	0.351606	#N/A	2.0502	#N/A	1.02633	#N/A	1.16086	1.0998	0.665588	#N/A	#N/A	1.47387	#N/A	#N/A	#N/A	#N/A	#N/A	#N/A	#N/A	#N/A	#N/A	#N/A	#N/A	#N/A	0.855842	#N/A	#N/A	1.96617	#N/A	#N/A	#N/A	2.98682	1.3719	2.77012	#N/A	2.77792	#N/A	#N/A	2.88547	#N/A	2.80126	#N/A	#N/A	1.20472	#N/A	#N/A	1.15624	#N/A	#N/A	#N/A	0.933926	#N/A	18	ENSG00000266846		lncRNA	novel transcript, antisense to L3MBTL4
CHROMR	#N/A	#N/A	#N/A	#N/A	#N/A	#N/A	#N/A	#N/A	#N/A	#N/A	#N/A	1.01176	#N/A	#N/A	#N/A	#N/A	#N/A	#N/A	#N/A	#N/A	#N/A	#N/A	#N/A	#N/A	#N/A	#N/A	#N/A	#N/A	#N/A	#N/A	#N/A	#N/A	#N/A	#N/A	1.33673	#N/A	1.51375	1.20397	1.27407	1.16773	1.21498	1.15746	1.10808	1.38055	1.40732	1.62351	1.06311	1.41614	0.90933	1.23054	1.27886	#N/A	#N/A	#N/A	#N/A	#N/A	#N/A	#N/A	#N/A	#N/A	#N/A	1.77007	#N/A	18	ENSG00000223960	CHROMR	lncRNA	cholesterol induced regulator of metabolism RNA [Source:HGNC Symbol;Acc:HGNC:54059]
UBA6	#N/A	#N/A	#N/A	#N/A	#N/A	#N/A	#N/A	#N/A	#N/A	#N/A	#N/A	0.949981	#N/A	#N/A	#N/A	#N/A	#N/A	#N/A	#N/A	#N/A	#N/A	#N/A	#N/A	#N/A	#N/A	#N/A	#N/A	#N/A	#N/A	#N/A	#N/A	#N/A	#N/A	#N/A	0.512408	#N/A	0.497636	0.434495	0.552775	0.451681	0.429665	0.69745	0.493572	0.677147	0.531582	1.20683	0.515247	0.583184	0.967976	0.634556	0.431731	#N/A	#N/A	#N/A	#N/A	#N/A	1.45575	#N/A	#N/A	#N/A	#N/A	#N/A	#N/A	18	ENSG00000033178	UBA6	protein_coding	ubiquitin like modifier activating enzyme 6 [Source:HGNC Symbol;Acc:HGNC:25581]
EIF4A1	#N/A	#N/A	#N/A	#N/A	#N/A	#N/A	#N/A	#N/A	#N/A	#N/A	#N/A	0.865066	#N/A	#N/A	#N/A	#N/A	#N/A	#N/A	#N/A	#N/A	#N/A	#N/A	#N/A	#N/A	#N/A	#N/A	#N/A	#N/A	#N/A	#N/A	#N/A	#N/A	#N/A	#N/A	1.39558	1.26467	1.67986	1.19043	1.35937	1.14965	1.32301	1.55439	1.0596	1.10902	1.08575	1.73698	1.04195	1.2589	1.48544	1.04347	1.12006	#N/A	#N/A	#N/A	#N/A	#N/A	#N/A	#N/A	#N/A	#N/A	#N/A	#N/A	#N/A	18	ENSG00000161960	EIF4A1	protein_coding	eukaryotic translation initiation factor 4A1 [Source:HGNC Symbol;Acc:HGNC:3282]
SYTL2	#N/A	#N/A	2.00095	1.02974	1.80305	0.832398	#N/A	#N/A	#N/A	#N/A	#N/A	#N/A	#N/A	#N/A	#N/A	#N/A	#N/A	#N/A	#N/A	#N/A	#N/A	#N/A	#N/A	#N/A	#N/A	#N/A	1.23359	#N/A	1.6011	#N/A	#N/A	#N/A	#N/A	#N/A	1.84973	1.0958	1.10699	1.84166	0.858904	2.3277	2.4462	2.19738	#N/A	0.726523	#N/A	0.874598	#N/A	1.07063	#N/A	#N/A	2.10071	#N/A	#N/A	#N/A	#N/A	#N/A	#N/A	#N/A	#N/A	#N/A	#N/A	#N/A	#N/A	18	ENSG00000137501	SYTL2	protein_coding	synaptotagmin like 2 [Source:HGNC Symbol;Acc:HGNC:15585]
TRDN	#N/A	#N/A	2.13607	#N/A	1.22359	3.65205	#N/A	#N/A	#N/A	#N/A	#N/A	#N/A	#N/A	2.90357	1.49143	2.4582	#N/A	3.19126	1.20383	1.64001	2.80942	#N/A	#N/A	#N/A	0.934004	#N/A	#N/A	#N/A	1.62367	#N/A	#N/A	#N/A	#N/A	#N/A	#N/A	#N/A	#N/A	#N/A	#N/A	#N/A	#N/A	#N/A	#N/A	#N/A	#N/A	#N/A	#N/A	#N/A	#N/A	#N/A	#N/A	5.89245	#N/A	#N/A	4.24946	#N/A	2.04124	3.39848	0.675324	0.642744	#N/A	#N/A	#N/A	18	ENSG00000186439	TRDN	protein_coding	triadin [Source:HGNC Symbol;Acc:HGNC:12261]
LRP1	#N/A	#N/A	2.30186	#N/A	0.193481	#N/A	#N/A	#N/A	#N/A	#N/A	#N/A	#N/A	#N/A	#N/A	#N/A	#N/A	#N/A	#N/A	#N/A	#N/A	#N/A	#N/A	#N/A	#N/A	#N/A	#N/A	#N/A	#N/A	#N/A	#N/A	#N/A	#N/A	#N/A	#N/A	6.50215	0.357136	4.71332	6.87358	4.05013	4.58711	7.06761	3.42275	7.50986	6.21424	4.40611	1.5614	5.74688	9.49086	#N/A	5.02773	4.57669	#N/A	#N/A	#N/A	#N/A	#N/A	#N/A	#N/A	#N/A	#N/A	#N/A	#N/A	#N/A	18	ENSG00000123384	LRP1	protein_coding	LDL receptor related protein 1 [Source:HGNC Symbol;Acc:HGNC:6692]
SLC2A4#181856	#N/A	#N/A	0.0309792	#N/A	0.0165213	#N/A	#N/A	#N/A	#N/A	#N/A	#N/A	#N/A	#N/A	0.10391	0.080622	0.084996	0.0482857	0.0771464	#N/A	#N/A	0.0379496	0.0398241	#N/A	#N/A	0.0348111	#N/A	0.077312	#N/A	0.0675562	#N/A	0.0734844	0.024081	#N/A	#N/A	#N/A	#N/A	#N/A	#N/A	#N/A	#N/A	#N/A	#N/A	#N/A	#N/A	#N/A	#N/A	#N/A	#N/A	#N/A	#N/A	#N/A	0.074612	#N/A	#N/A	0.0543814	#N/A	#N/A	0.047088	0.0235011	#N/A	#N/A	#N/A	#N/A	18	ENSG00000181856	SLC2A4	protein_coding	solute carrier family 2 member 4 [Source:HGNC Symbol;Acc:HGNC:11009]
FILIP1L	#N/A	#N/A	1.71502	#N/A	1.22171	3.04457	0.582128	#N/A	#N/A	#N/A	#N/A	#N/A	#N/A	1.53137	#N/A	0.873223	#N/A	0.712099	0.772445	1.66131	1.05292	0.641676	#N/A	#N/A	#N/A	#N/A	#N/A	1.03696	1.956	#N/A	#N/A	#N/A	#N/A	#N/A	#N/A	#N/A	#N/A	#N/A	#N/A	#N/A	#N/A	#N/A	#N/A	#N/A	#N/A	#N/A	#N/A	#N/A	#N/A	#N/A	#N/A	1.72493	#N/A	#N/A	2.51378	#N/A	1.62731	1.10528	#N/A	#N/A	#N/A	#N/A	1.30566	18	ENSG00000168386	FILIP1L	protein_coding	filamin A interacting protein 1 like [Source:HGNC Symbol;Acc:HGNC:24589]
FGF13	#N/A	#N/A	0.816501	0.548255	1.71038	2.88077	#N/A	#N/A	#N/A	#N/A	#N/A	#N/A	#N/A	#N/A	#N/A	#N/A	#N/A	#N/A	#N/A	1.35655	#N/A	#N/A	#N/A	#N/A	#N/A	#N/A	#N/A	0.806805	1.68436	1.72569	#N/A	#N/A	#N/A	#N/A	#N/A	#N/A	#N/A	#N/A	#N/A	#N/A	#N/A	#N/A	#N/A	#N/A	#N/A	#N/A	#N/A	#N/A	#N/A	#N/A	#N/A	3.68607	0.730926	1.07254	3.996	1.28944	1.13347	3.90151	1.92103	#N/A	#N/A	0.800459	0.696172	18	ENSG00000129682	FGF13	protein_coding	fibroblast growth factor 13 [Source:HGNC Symbol;Acc:HGNC:3670]
AFF3	#N/A	#N/A	1.43244	#N/A	0.249446	0.155681	#N/A	#N/A	#N/A	#N/A	#N/A	#N/A	#N/A	#N/A	#N/A	#N/A	#N/A	#N/A	#N/A	#N/A	#N/A	#N/A	#N/A	#N/A	#N/A	#N/A	#N/A	#N/A	#N/A	#N/A	#N/A	#N/A	#N/A	#N/A	3.75539	#N/A	2.63346	4.28682	1.87572	2.49973	4.80509	3.41833	3.4061	2.33553	2.13749	2.35975	2.28472	3.61233	#N/A	2.44192	4.00279	#N/A	#N/A	#N/A	#N/A	#N/A	#N/A	#N/A	#N/A	#N/A	#N/A	#N/A	#N/A	18	ENSG00000144218	AFF3	protein_coding	AF4/FMR2 family member 3 [Source:HGNC Symbol;Acc:HGNC:6473]
MBNL1-AS1	#N/A	#N/A	0.0499923	#N/A	#N/A	#N/A	#N/A	#N/A	#N/A	#N/A	#N/A	#N/A	#N/A	0.197405	0.163692	0.158182	0.0705556	0.141646	#N/A	#N/A	#N/A	#N/A	#N/A	#N/A	#N/A	#N/A	#N/A	#N/A	#N/A	#N/A	0.183005	#N/A	0.121451	#N/A	0.138774	#N/A	0.134185	0.105068	#N/A	#N/A	#N/A	0.0727657	#N/A	#N/A	0.118732	0.121093	#N/A	0.126089	#N/A	#N/A	0.294716	0.152519	#N/A	#N/A	#N/A	#N/A	#N/A	#N/A	#N/A	#N/A	0.0835345	#N/A	#N/A	18	ENSG00000229619	MBNL1-AS1	lncRNA	MBNL1 antisense RNA 1 [Source:HGNC Symbol;Acc:HGNC:44584]
EMC10	#N/A	#N/A	1.40894	#N/A	#N/A	0.352896	#N/A	#N/A	#N/A	#N/A	#N/A	#N/A	#N/A	3.67588	0.605268	1.77421	0.965133	0.815079	0.383558	0.22199	0.42647	0.353741	#N/A	#N/A	0.371231	#N/A	#N/A	0.506848	0.396235	#N/A	#N/A	#N/A	#N/A	#N/A	#N/A	#N/A	#N/A	#N/A	#N/A	#N/A	#N/A	#N/A	#N/A	#N/A	#N/A	#N/A	#N/A	#N/A	#N/A	#N/A	#N/A	4.17526	#N/A	#N/A	0.459788	#N/A	0.155342	#N/A	0.359072	#N/A	#N/A	#N/A	#N/A	18	ENSG00000161671	EMC10	protein_coding	ER membrane protein complex subunit 10 [Source:HGNC Symbol;Acc:HGNC:27609]
SYTL3	#N/A	#N/A	1.69414	0.682387	0.325311	0.252362	#N/A	#N/A	#N/A	#N/A	#N/A	#N/A	#N/A	1.32748	1.19356	0.834349	0.439334	1.06811	#N/A	0.237684	0.3034	0.38641	#N/A	#N/A	0.237716	#N/A	#N/A	#N/A	#N/A	#N/A	#N/A	#N/A	#N/A	#N/A	#N/A	#N/A	#N/A	#N/A	#N/A	#N/A	#N/A	#N/A	#N/A	#N/A	#N/A	#N/A	#N/A	#N/A	#N/A	#N/A	#N/A	3.28126	0.79712	#N/A	0.370325	#N/A	0.117388	0.380633	#N/A	#N/A	#N/A	#N/A	#N/A	18	ENSG00000164674	SYTL3	protein_coding	synaptotagmin like 3 [Source:HGNC Symbol;Acc:HGNC:15587]
FGF14	#N/A	#N/A	0.816417	#N/A	0.0482766	0.0616965	#N/A	#N/A	#N/A	#N/A	#N/A	#N/A	#N/A	#N/A	#N/A	#N/A	#N/A	#N/A	#N/A	#N/A	#N/A	#N/A	#N/A	#N/A	#N/A	0.0873604	0.144791	#N/A	#N/A	#N/A	#N/A	0.0139768	#N/A	#N/A	0.748621	#N/A	0.840724	0.552262	2.24655	1.0414	#N/A	#N/A	2.93419	#N/A	0.535251	0.171287	2.14193	0.687772	#N/A	2.23905	0.62751	#N/A	#N/A	#N/A	#N/A	#N/A	#N/A	#N/A	#N/A	#N/A	#N/A	#N/A	#N/A	18	ENSG00000102466	FGF14	protein_coding	fibroblast growth factor 14 [Source:HGNC Symbol;Acc:HGNC:3671]
MSS51	#N/A	#N/A	0.040276	0.0127317	#N/A	0.0232427	#N/A	#N/A	#N/A	#N/A	#N/A	#N/A	#N/A	0.0762504	0.0688426	0.0165608	#N/A	0.0736358	0.0548958	#N/A	0.0610397	0.040236	#N/A	#N/A	0.0292183	#N/A	0.02368	0.0657208	0.0557806	#N/A	#N/A	#N/A	#N/A	#N/A	#N/A	#N/A	#N/A	#N/A	#N/A	#N/A	#N/A	#N/A	#N/A	#N/A	#N/A	#N/A	#N/A	#N/A	#N/A	#N/A	#N/A	0.0861786	#N/A	#N/A	0.0839831	#N/A	#N/A	0.0496819	0.0280901	#N/A	#N/A	#N/A	#N/A	18	ENSG00000166343	MSS51	protein_coding	MSS51 mitochondrial translational activator [Source:HGNC Symbol;Acc:HGNC:21000]
ATG7	#N/A	#N/A	0.398139	#N/A	0.636194	0.91081	#N/A	#N/A	#N/A	#N/A	#N/A	#N/A	#N/A	#N/A	#N/A	#N/A	#N/A	#N/A	#N/A	#N/A	#N/A	#N/A	#N/A	#N/A	#N/A	#N/A	#N/A	#N/A	#N/A	#N/A	#N/A	#N/A	#N/A	#N/A	0.357436	#N/A	#N/A	0.365552	#N/A	0.26451	0.273839	0.418704	#N/A	0.321593	#N/A	0.85097	#N/A	0.413369	#N/A	#N/A	#N/A	0.445581	0.432827	#N/A	0.681283	0.855559	1.35224	0.652537	#N/A	#N/A	#N/A	0.827451	#N/A	18	ENSG00000197548	ATG7	protein_coding	autophagy related 7 [Source:HGNC Symbol;Acc:HGNC:16935]
DENND2C	#N/A	#N/A	0.64049	0.348439	#N/A	0.0758198	#N/A	#N/A	#N/A	#N/A	#N/A	#N/A	#N/A	2.55535	0.605907	0.953371	#N/A	0.751613	0.199495	0.164317	0.154278	0.297033	#N/A	#N/A	0.210584	#N/A	#N/A	#N/A	0.346373	#N/A	#N/A	#N/A	#N/A	#N/A	#N/A	#N/A	#N/A	#N/A	#N/A	#N/A	#N/A	#N/A	#N/A	#N/A	#N/A	#N/A	#N/A	#N/A	#N/A	#N/A	#N/A	3.2343	#N/A	#N/A	0.178838	#N/A	0.0670443	0.150794	0.163222	#N/A	#N/A	#N/A	#N/A	18	ENSG00000175984	DENND2C	protein_coding	DENN domain containing 2C [Source:HGNC Symbol;Acc:HGNC:24748]
SEMA3A	#N/A	#N/A	0.314598	#N/A	#N/A	#N/A	#N/A	#N/A	#N/A	#N/A	#N/A	#N/A	#N/A	#N/A	#N/A	#N/A	#N/A	#N/A	#N/A	#N/A	#N/A	#N/A	#N/A	#N/A	#N/A	#N/A	#N/A	#N/A	#N/A	#N/A	#N/A	#N/A	#N/A	#N/A	2.44687	0.095636	1.29415	2.85438	1.40411	2.39531	2.91795	1.5415	2.62862	1.43643	0.675735	0.310955	2.0029	2.61481	#N/A	1.61609	2.35071	0.963825	#N/A	#N/A	#N/A	#N/A	#N/A	#N/A	#N/A	#N/A	#N/A	#N/A	#N/A	18	ENSG00000075213	SEMA3A	protein_coding	semaphorin 3A [Source:HGNC Symbol;Acc:HGNC:10723]
SLC44A3	#N/A	#N/A	0.0296516	#N/A	0.0292471	#N/A	#N/A	#N/A	#N/A	#N/A	#N/A	#N/A	#N/A	#N/A	#N/A	#N/A	#N/A	#N/A	#N/A	#N/A	#N/A	#N/A	#N/A	#N/A	#N/A	#N/A	0.136254	#N/A	#N/A	#N/A	#N/A	#N/A	#N/A	#N/A	0.137383	#N/A	0.096479	0.161856	0.142453	0.137999	0.432023	0.128088	1.46529	0.133798	0.154817	0.11574	0.151472	0.132122	#N/A	0.112803	0.106083	#N/A	#N/A	#N/A	#N/A	#N/A	#N/A	#N/A	#N/A	#N/A	#N/A	#N/A	#N/A	18	ENSG00000143036	SLC44A3	protein_coding	solute carrier family 44 member 3 [Source:HGNC Symbol;Acc:HGNC:28689]
ARL4D	#N/A	#N/A	0.0403669	0.0271225	#N/A	#N/A	#N/A	#N/A	#N/A	#N/A	#N/A	#N/A	#N/A	#N/A	#N/A	#N/A	#N/A	#N/A	#N/A	#N/A	#N/A	#N/A	#N/A	#N/A	#N/A	#N/A	#N/A	#N/A	#N/A	#N/A	#N/A	#N/A	#N/A	#N/A	0.140556	#N/A	0.137367	0.159996	0.135233	0.12112	2.05304	0.142845	0.924385	0.116904	0.169879	0.145185	0.312438	0.151642	0.125893	0.0923142	0.19175	#N/A	#N/A	#N/A	#N/A	#N/A	#N/A	#N/A	#N/A	#N/A	#N/A	#N/A	#N/A	18	ENSG00000175906	ARL4D	protein_coding	ADP ribosylation factor like GTPase 4D [Source:HGNC Symbol;Acc:HGNC:656]
SDC2	#N/A	#N/A	0.674852	#N/A	0.0518747	0.0604881	#N/A	#N/A	#N/A	#N/A	#N/A	#N/A	#N/A	#N/A	#N/A	#N/A	#N/A	#N/A	#N/A	#N/A	#N/A	#N/A	#N/A	#N/A	#N/A	#N/A	#N/A	#N/A	#N/A	#N/A	#N/A	#N/A	#N/A	#N/A	3.13017	#N/A	1.6206	3.33467	1.96577	1.7168	3.92854	1.14324	3.73452	0.489137	0.604279	0.248984	2.47645	2.38467	#N/A	2.31844	#N/A	#N/A	#N/A	#N/A	#N/A	#N/A	#N/A	#N/A	#N/A	#N/A	#N/A	0.150785	#N/A	18	ENSG00000169439	SDC2	protein_coding	syndecan 2 [Source:HGNC Symbol;Acc:HGNC:10659]
AEBP1	#N/A	#N/A	0.0830061	#N/A	0.0384483	#N/A	#N/A	#N/A	#N/A	#N/A	#N/A	#N/A	#N/A	#N/A	#N/A	#N/A	#N/A	#N/A	#N/A	#N/A	#N/A	#N/A	#N/A	#N/A	#N/A	#N/A	#N/A	#N/A	#N/A	#N/A	#N/A	#N/A	#N/A	#N/A	0.239605	0.132371	0.205861	0.258865	0.230083	0.226269	0.307733	0.215886	0.267672	0.229349	0.220201	0.181922	0.247309	0.237	#N/A	0.248683	0.235731	#N/A	#N/A	#N/A	#N/A	#N/A	#N/A	#N/A	#N/A	#N/A	#N/A	#N/A	#N/A	18	ENSG00000106624	AEBP1	protein_coding	AE binding protein 1 [Source:HGNC Symbol;Acc:HGNC:303]
#267461	#N/A	#N/A	0.0600446	#N/A	#N/A	0.0463615	#N/A	#N/A	#N/A	#N/A	#N/A	#N/A	#N/A	#N/A	#N/A	#N/A	#N/A	#N/A	#N/A	#N/A	#N/A	#N/A	#N/A	#N/A	#N/A	#N/A	#N/A	#N/A	#N/A	#N/A	#N/A	#N/A	#N/A	#N/A	0.198784	#N/A	0.558015	0.211081	0.504806	0.368644	1.64025	0.170466	1.42861	0.150748	0.152488	#N/A	1.03857	0.442935	#N/A	0.593852	0.336776	0.161677	#N/A	#N/A	0.122008	#N/A	#N/A	#N/A	#N/A	#N/A	#N/A	#N/A	#N/A	18	ENSG00000267461		lncRNA	novel transcript
IL34	#N/A	#N/A	0.944252	0.194772	#N/A	#N/A	#N/A	#N/A	#N/A	#N/A	#N/A	#N/A	#N/A	#N/A	#N/A	#N/A	#N/A	#N/A	#N/A	#N/A	#N/A	#N/A	#N/A	#N/A	#N/A	0.303724	#N/A	#N/A	#N/A	#N/A	#N/A	#N/A	#N/A	#N/A	3.93589	#N/A	2.74582	4.09719	3.04527	3.98001	4.72096	2.42653	4.11412	2.13715	2.89718	1.3093	3.25718	3.47165	#N/A	3.39417	3.46535	#N/A	#N/A	#N/A	#N/A	#N/A	#N/A	#N/A	#N/A	#N/A	#N/A	#N/A	#N/A	18	ENSG00000157368	IL34	protein_coding	interleukin 34 [Source:HGNC Symbol;Acc:HGNC:28529]
#268518	#N/A	#N/A	0.0364945	#N/A	#N/A	#N/A	#N/A	#N/A	#N/A	#N/A	#N/A	#N/A	#N/A	0.157609	0.0949522	0.140857	0.0432093	0.130264	0.0159084	0.0852255	0.0832136	0.0724279	#N/A	#N/A	0.0576111	#N/A	0.066485	0.0373562	0.0664199	#N/A	#N/A	#N/A	#N/A	#N/A	#N/A	#N/A	#N/A	#N/A	#N/A	#N/A	#N/A	#N/A	#N/A	#N/A	#N/A	#N/A	#N/A	#N/A	#N/A	#N/A	#N/A	0.135618	#N/A	#N/A	0.107243	#N/A	0.0467791	#N/A	0.0410686	#N/A	#N/A	#N/A	#N/A	18	ENSG00000268518		lncRNA	novel transcript
RPS8	#N/A	#N/A	0.0222634	#N/A	#N/A	#N/A	#N/A	#N/A	#N/A	#N/A	#N/A	#N/A	#N/A	0.0783739	#N/A	#N/A	#N/A	0.0720369	#N/A	#N/A	#N/A	#N/A	#N/A	#N/A	#N/A	#N/A	#N/A	#N/A	0.0607768	#N/A	#N/A	#N/A	#N/A	#N/A	0.105898	#N/A	0.0642954	0.106758	0.0671862	#N/A	0.107163	0.0933124	0.111691	#N/A	0.0616573	0.0750569	0.0928609	0.0869202	#N/A	0.0906574	0.0826971	0.0940303	#N/A	#N/A	#N/A	#N/A	#N/A	#N/A	#N/A	#N/A	#N/A	#N/A	#N/A	18	ENSG00000142937	RPS8	protein_coding	ribosomal protein S8 [Source:HGNC Symbol;Acc:HGNC:10441]
UXT	#N/A	#N/A	0.0289434	#N/A	#N/A	#N/A	#N/A	#N/A	#N/A	#N/A	#N/A	#N/A	#N/A	#N/A	#N/A	#N/A	#N/A	#N/A	#N/A	#N/A	#N/A	#N/A	#N/A	#N/A	#N/A	#N/A	#N/A	#N/A	#N/A	#N/A	#N/A	#N/A	#N/A	#N/A	0.119205	#N/A	0.120678	0.0707272	0.125246	0.0574596	0.299833	0.0927355	0.138251	0.0924915	0.102322	0.0973353	0.0911365	0.0998066	0.0999146	0.110084	0.108989	0.0732039	#N/A	#N/A	#N/A	#N/A	#N/A	#N/A	#N/A	#N/A	#N/A	#N/A	#N/A	18	ENSG00000126756	UXT	protein_coding	ubiquitously expressed prefoldin like chaperone [Source:HGNC Symbol;Acc:HGNC:12641]
NFKBIZ	#N/A	#N/A	0.691302	0.838246	#N/A	#N/A	#N/A	#N/A	#N/A	#N/A	#N/A	#N/A	#N/A	0.816643	#N/A	#N/A	0.901753	0.83568	1.59794	1.93707	#N/A	#N/A	#N/A	#N/A	#N/A	#N/A	#N/A	#N/A	#N/A	#N/A	0.656783	1.32395	#N/A	#N/A	#N/A	#N/A	#N/A	#N/A	#N/A	#N/A	#N/A	#N/A	#N/A	#N/A	#N/A	#N/A	#N/A	#N/A	#N/A	#N/A	#N/A	1.99356	0.82939	0.968771	2.67046	2.10858	1.28747	3.6489	0.973597	1.74852	#N/A	#N/A	#N/A	18	ENSG00000144802	NFKBIZ	protein_coding	NFKB inhibitor zeta [Source:HGNC Symbol;Acc:HGNC:29805]
ATP10A	#N/A	#N/A	0.4441	#N/A	#N/A	0.0559475	#N/A	#N/A	#N/A	#N/A	#N/A	#N/A	#N/A	#N/A	#N/A	#N/A	#N/A	#N/A	#N/A	#N/A	#N/A	#N/A	#N/A	#N/A	#N/A	#N/A	#N/A	#N/A	#N/A	#N/A	#N/A	#N/A	#N/A	#N/A	3.50839	0.131599	1.49025	3.9719	2.12552	2.94717	4.2704	0.730356	3.27819	1.8647	1.11073	0.213305	2.63304	4.16335	#N/A	2.67678	3.22531	#N/A	#N/A	#N/A	#N/A	#N/A	#N/A	#N/A	#N/A	#N/A	#N/A	#N/A	#N/A	18	ENSG00000206190	ATP10A	protein_coding	ATPase phospholipid transporting 10A (putative) [Source:HGNC Symbol;Acc:HGNC:13542]
GKAP1	#N/A	#N/A	0.563713	#N/A	#N/A	#N/A	#N/A	#N/A	#N/A	#N/A	#N/A	#N/A	#N/A	0.814918	0.819799	0.684247	#N/A	#N/A	#N/A	1.70062	1.16037	1.48908	#N/A	1.54273	1.34272	#N/A	#N/A	#N/A	#N/A	#N/A	#N/A	#N/A	#N/A	#N/A	#N/A	#N/A	#N/A	#N/A	#N/A	#N/A	#N/A	#N/A	#N/A	#N/A	#N/A	#N/A	#N/A	#N/A	#N/A	#N/A	#N/A	2.27729	0.753122	0.8273	1.73352	2.95612	1.28145	2.37596	0.979256	1.21958	#N/A	#N/A	#N/A	18	ENSG00000165113	GKAP1	protein_coding	G kinase anchoring protein 1 [Source:HGNC Symbol;Acc:HGNC:17496]
CDC14B	#N/A	#N/A	0.783604	#N/A	0.164088	#N/A	#N/A	#N/A	#N/A	#N/A	#N/A	#N/A	#N/A	#N/A	#N/A	#N/A	#N/A	#N/A	#N/A	#N/A	#N/A	#N/A	#N/A	#N/A	#N/A	#N/A	#N/A	#N/A	0.464295	#N/A	#N/A	#N/A	#N/A	#N/A	1.62216	0.209395	1.39945	1.25852	1.60617	1.55272	1.3447	1.501	1.88413	1.38292	1.75297	#N/A	1.35741	1.40759	#N/A	1.78363	1.10748	#N/A	#N/A	#N/A	#N/A	#N/A	#N/A	#N/A	#N/A	#N/A	#N/A	#N/A	#N/A	18	ENSG00000081377	CDC14B	protein_coding	cell division cycle 14B [Source:HGNC Symbol;Acc:HGNC:1719]
CDH11	#N/A	#N/A	0.420262	#N/A	#N/A	#N/A	#N/A	#N/A	#N/A	#N/A	#N/A	#N/A	#N/A	#N/A	#N/A	#N/A	#N/A	#N/A	#N/A	#N/A	0.0372044	#N/A	#N/A	#N/A	#N/A	#N/A	#N/A	#N/A	#N/A	#N/A	#N/A	#N/A	#N/A	#N/A	0.429232	0.136101	0.560341	1.59721	1.17954	1.36271	5.04973	0.230514	4.64754	0.502792	0.238977	0.226921	1.23809	1.3217	#N/A	1.99474	1.76362	#N/A	#N/A	#N/A	#N/A	#N/A	#N/A	#N/A	#N/A	#N/A	#N/A	#N/A	#N/A	18	ENSG00000140937	CDH11	protein_coding	cadherin 11 [Source:HGNC Symbol;Acc:HGNC:1750]
PMFBP1	#N/A	#N/A	0.040647	#N/A	#N/A	#N/A	#N/A	#N/A	#N/A	#N/A	#N/A	#N/A	#N/A	#N/A	0.133399	0.11073	#N/A	0.136438	#N/A	#N/A	#N/A	#N/A	#N/A	#N/A	#N/A	#N/A	#N/A	#N/A	#N/A	#N/A	#N/A	#N/A	0.100538	#N/A	0.24039	#N/A	#N/A	0.686399	0.346415	0.616471	1.34597	0.115091	1.41346	0.136713	0.124847	#N/A	#N/A	0.2155	#N/A	0.181287	0.460385	#N/A	#N/A	#N/A	#N/A	#N/A	#N/A	0.0947626	#N/A	#N/A	#N/A	#N/A	#N/A	18	ENSG00000118557	PMFBP1	protein_coding	polyamine modulated factor 1 binding protein 1 [Source:HGNC Symbol;Acc:HGNC:17728]
CFAP36	#N/A	#N/A	0.630427	#N/A	#N/A	#N/A	#N/A	#N/A	#N/A	#N/A	#N/A	#N/A	#N/A	#N/A	#N/A	#N/A	#N/A	#N/A	#N/A	#N/A	#N/A	#N/A	#N/A	1.65928	#N/A	#N/A	1.00547	1.24232	1.71335	#N/A	#N/A	#N/A	#N/A	#N/A	0.73269	#N/A	0.880085	0.757036	0.695223	0.606143	0.653551	0.691499	0.582347	0.73405	#N/A	0.693242	#N/A	0.6849	1.45439	#N/A	#N/A	#N/A	#N/A	#N/A	#N/A	#N/A	#N/A	#N/A	#N/A	#N/A	#N/A	#N/A	1.86307	18	ENSG00000163001	CFAP36	protein_coding	cilia and flagella associated protein 36 [Source:HGNC Symbol;Acc:HGNC:30540]
EFHD1	#N/A	#N/A	0.82629	#N/A	0.321653	0.25054	#N/A	#N/A	#N/A	#N/A	#N/A	#N/A	#N/A	#N/A	#N/A	#N/A	#N/A	#N/A	#N/A	#N/A	#N/A	#N/A	#N/A	#N/A	#N/A	#N/A	1.18053	0.425372	0.565998	#N/A	#N/A	#N/A	#N/A	#N/A	1.8742	#N/A	1.02409	1.94492	1.90741	1.81235	2.08723	1.46112	1.02793	1.0387	#N/A	#N/A	#N/A	1.2127	#N/A	0.823768	1.6899	#N/A	#N/A	#N/A	#N/A	#N/A	#N/A	#N/A	#N/A	#N/A	#N/A	#N/A	#N/A	18	ENSG00000115468	EFHD1	protein_coding	EF-hand domain family member D1 [Source:HGNC Symbol;Acc:HGNC:29556]
RAN	#N/A	#N/A	0.0132276	#N/A	#N/A	#N/A	#N/A	#N/A	#N/A	#N/A	#N/A	#N/A	#N/A	#N/A	#N/A	#N/A	#N/A	0.0739539	#N/A	#N/A	#N/A	#N/A	#N/A	#N/A	#N/A	#N/A	#N/A	#N/A	#N/A	#N/A	#N/A	#N/A	#N/A	#N/A	0.108029	#N/A	0.0880829	0.109653	0.0807562	0.100917	0.119123	0.0959564	0.0929933	0.0987743	0.0924322	0.0776252	0.114844	0.108098	0.0658248	0.108003	0.105417	#N/A	#N/A	#N/A	#N/A	#N/A	#N/A	#N/A	#N/A	#N/A	#N/A	#N/A	#N/A	18	ENSG00000132341	RAN	protein_coding	RAN, member RAS oncogene family [Source:HGNC Symbol;Acc:HGNC:9846]
ARHGAP15	#N/A	#N/A	0.703079	#N/A	0.422885	#N/A	#N/A	#N/A	#N/A	#N/A	#N/A	#N/A	#N/A	#N/A	#N/A	#N/A	#N/A	#N/A	#N/A	#N/A	#N/A	#N/A	#N/A	#N/A	#N/A	#N/A	#N/A	#N/A	#N/A	#N/A	#N/A	#N/A	#N/A	#N/A	5.98565	0.645475	3.09097	5.14943	2.63834	4.05157	5.55017	5.59388	3.94632	2.86256	3.88453	3.67844	3.62028	3.83057	#N/A	3.44514	4.12185	#N/A	#N/A	#N/A	#N/A	#N/A	#N/A	#N/A	#N/A	#N/A	#N/A	#N/A	#N/A	18	ENSG00000075884	ARHGAP15	protein_coding	Rho GTPase activating protein 15 [Source:HGNC Symbol;Acc:HGNC:21030]
EDIL3	#N/A	#N/A	0.116701	#N/A	#N/A	0.0456792	#N/A	#N/A	#N/A	#N/A	#N/A	#N/A	#N/A	#N/A	#N/A	#N/A	#N/A	#N/A	#N/A	#N/A	#N/A	#N/A	#N/A	#N/A	#N/A	#N/A	#N/A	#N/A	0.157096	#N/A	#N/A	#N/A	#N/A	#N/A	0.653314	#N/A	0.888979	2.80533	1.86462	1.77977	4.51314	0.186522	2.81101	0.216879	0.22635	0.170729	1.59769	0.813757	#N/A	0.654085	2.56729	#N/A	#N/A	#N/A	#N/A	#N/A	#N/A	#N/A	#N/A	#N/A	#N/A	#N/A	#N/A	18	ENSG00000164176	EDIL3	protein_coding	EGF like repeats and discoidin domains 3 [Source:HGNC Symbol;Acc:HGNC:3173]
SF3B6	#N/A	#N/A	0.0253605	#N/A	#N/A	#N/A	#N/A	#N/A	#N/A	#N/A	#N/A	#N/A	#N/A	#N/A	#N/A	#N/A	0.0646965	#N/A	#N/A	#N/A	#N/A	#N/A	#N/A	0.0668624	#N/A	#N/A	#N/A	#N/A	#N/A	#N/A	#N/A	#N/A	#N/A	#N/A	0.0834238	#N/A	0.126029	0.132017	0.148379	0.184017	0.97069	0.10282	0.561776	0.0828682	0.0877838	#N/A	0.254487	0.0998909	0.112586	0.110859	0.114569	#N/A	#N/A	#N/A	#N/A	#N/A	#N/A	#N/A	#N/A	#N/A	#N/A	#N/A	#N/A	18	ENSG00000115128	SF3B6	protein_coding	splicing factor 3b subunit 6 [Source:HGNC Symbol;Acc:HGNC:30096]
TNFRSF11B	#N/A	#N/A	0.0367969	#N/A	#N/A	#N/A	#N/A	#N/A	#N/A	#N/A	#N/A	#N/A	#N/A	0.142199	#N/A	0.0981255	0.0412235	#N/A	#N/A	#N/A	#N/A	#N/A	#N/A	#N/A	#N/A	#N/A	#N/A	#N/A	#N/A	#N/A	0.124402	#N/A	#N/A	#N/A	0.159656	#N/A	0.13735	0.140079	0.156279	0.166153	0.154083	#N/A	0.176484	#N/A	0.124874	#N/A	0.153486	0.139146	#N/A	0.122431	0.151535	0.114048	#N/A	#N/A	#N/A	#N/A	#N/A	#N/A	#N/A	#N/A	#N/A	#N/A	#N/A	18	ENSG00000164761	TNFRSF11B	protein_coding	TNF receptor superfamily member 11b [Source:HGNC Symbol;Acc:HGNC:11909]
GBX1	#N/A	#N/A	0.49283	#N/A	#N/A	0.0931622	#N/A	#N/A	#N/A	#N/A	#N/A	#N/A	#N/A	2.78065	0.536274	0.201631	0.134871	0.274843	0.103988	0.121972	0.121773	0.109872	#N/A	#N/A	0.0826672	#N/A	0.245392	0.125749	0.177191	#N/A	#N/A	#N/A	#N/A	#N/A	#N/A	#N/A	#N/A	#N/A	#N/A	#N/A	#N/A	#N/A	#N/A	#N/A	#N/A	#N/A	#N/A	#N/A	#N/A	#N/A	#N/A	0.383691	#N/A	#N/A	0.143119	#N/A	#N/A	0.0984546	#N/A	#N/A	#N/A	#N/A	#N/A	18	ENSG00000164900	GBX1	protein_coding	gastrulation brain homeobox 1 [Source:HGNC Symbol;Acc:HGNC:4185]
SLC17A7	#N/A	#N/A	0.0335042	#N/A	#N/A	#N/A	#N/A	#N/A	#N/A	#N/A	#N/A	#N/A	#N/A	#N/A	#N/A	#N/A	#N/A	#N/A	#N/A	#N/A	#N/A	#N/A	#N/A	#N/A	#N/A	#N/A	0.152393	#N/A	#N/A	#N/A	#N/A	#N/A	0.132495	#N/A	0.227993	#N/A	0.218368	0.231477	0.233387	0.232677	0.258119	0.196301	0.229796	0.155544	0.195778	0.159991	0.223805	0.227521	#N/A	0.187607	0.239092	#N/A	#N/A	#N/A	#N/A	#N/A	#N/A	#N/A	#N/A	#N/A	#N/A	#N/A	#N/A	18	ENSG00000104888	SLC17A7	protein_coding	solute carrier family 17 member 7 [Source:HGNC Symbol;Acc:HGNC:16704]
#271208	#N/A	#N/A	#N/A	0.0310909	#N/A	#N/A	#N/A	#N/A	#N/A	#N/A	#N/A	#N/A	#N/A	#N/A	#N/A	#N/A	#N/A	#N/A	#N/A	#N/A	#N/A	#N/A	#N/A	#N/A	#N/A	#N/A	0.160099	#N/A	#N/A	#N/A	0.188392	#N/A	#N/A	#N/A	0.23795	#N/A	0.235289	0.216038	0.240718	0.241298	0.278397	0.198681	0.250658	0.21715	0.20731	0.165805	0.231685	0.235259	#N/A	0.191284	0.249172	#N/A	#N/A	#N/A	#N/A	#N/A	#N/A	#N/A	#N/A	#N/A	#N/A	#N/A	#N/A	18	ENSG00000271208		lncRNA	novel transcript, sense intronic LAMA4
HLF	#N/A	#N/A	#N/A	0.299775	#N/A	#N/A	#N/A	#N/A	#N/A	#N/A	#N/A	#N/A	#N/A	#N/A	#N/A	#N/A	#N/A	#N/A	#N/A	#N/A	#N/A	#N/A	#N/A	#N/A	#N/A	#N/A	0.861481	0.498457	#N/A	#N/A	#N/A	#N/A	#N/A	#N/A	1.24623	#N/A	2.08993	1.45635	2.41159	1.53913	1.45614	0.907329	2.4203	1.97204	1.71287	1.61922	2.19233	1.56316	#N/A	2.27691	0.990298	#N/A	#N/A	#N/A	#N/A	#N/A	#N/A	#N/A	#N/A	#N/A	#N/A	#N/A	#N/A	18	ENSG00000108924	HLF	protein_coding	HLF transcription factor, PAR bZIP family member [Source:HGNC Symbol;Acc:HGNC:4977]
MCTP2	#N/A	#N/A	#N/A	#N/A	0.040045	#N/A	#N/A	#N/A	#N/A	#N/A	#N/A	#N/A	#N/A	#N/A	#N/A	#N/A	#N/A	#N/A	#N/A	#N/A	#N/A	#N/A	#N/A	#N/A	#N/A	#N/A	#N/A	#N/A	#N/A	#N/A	#N/A	#N/A	#N/A	#N/A	0.198726	#N/A	0.829556	0.236649	1.80251	0.50709	5.22208	0.174866	3.45189	0.174083	0.189994	0.189259	1.48237	0.511815	#N/A	1.12397	0.229009	0.156845	#N/A	#N/A	#N/A	#N/A	#N/A	#N/A	#N/A	#N/A	0.0944917	#N/A	#N/A	18	ENSG00000140563	MCTP2	protein_coding	multiple C2 and transmembrane domain containing 2 [Source:HGNC Symbol;Acc:HGNC:25636]
CCL2	#N/A	#N/A	#N/A	#N/A	0.0334387	#N/A	#N/A	#N/A	#N/A	#N/A	#N/A	#N/A	#N/A	#N/A	#N/A	#N/A	#N/A	#N/A	#N/A	#N/A	#N/A	#N/A	#N/A	#N/A	#N/A	#N/A	#N/A	#N/A	0.134274	#N/A	#N/A	#N/A	#N/A	#N/A	0.221526	#N/A	0.224009	0.225513	0.236433	0.226893	0.280402	0.192789	0.26938	0.202712	0.19226	0.161012	0.21431	0.224533	#N/A	0.233409	0.231279	#N/A	#N/A	#N/A	#N/A	#N/A	#N/A	#N/A	#N/A	#N/A	0.0916924	#N/A	#N/A	18	ENSG00000108691	CCL2	protein_coding	C-C motif chemokine ligand 2 [Source:HGNC Symbol;Acc:HGNC:10618]
SLC16A12	#N/A	#N/A	#N/A	#N/A	0.0533273	#N/A	#N/A	#N/A	#N/A	#N/A	#N/A	#N/A	#N/A	#N/A	#N/A	#N/A	#N/A	#N/A	#N/A	#N/A	#N/A	#N/A	#N/A	#N/A	#N/A	0.101335	#N/A	#N/A	0.160521	#N/A	#N/A	#N/A	#N/A	#N/A	0.518754	#N/A	2.06405	0.936035	2.84663	1.87165	3.6233	0.513061	5.09281	0.454955	0.390921	0.220828	3.13583	3.1776	#N/A	3.50729	2.48949	#N/A	#N/A	#N/A	#N/A	#N/A	#N/A	#N/A	#N/A	#N/A	#N/A	#N/A	#N/A	18	ENSG00000152779	SLC16A12	protein_coding	solute carrier family 16 member 12 [Source:HGNC Symbol;Acc:HGNC:23094]
#228714	#N/A	#N/A	#N/A	#N/A	0.0357493	#N/A	#N/A	#N/A	#N/A	#N/A	#N/A	#N/A	#N/A	#N/A	#N/A	#N/A	#N/A	#N/A	#N/A	#N/A	#N/A	#N/A	#N/A	0.0274059	#N/A	#N/A	#N/A	#N/A	0.126697	#N/A	#N/A	#N/A	#N/A	#N/A	0.388837	0.099799	#N/A	0.401876	0.340341	0.438649	1.72697	0.105297	1.2331	#N/A	0.14982	0.144852	0.434496	0.541213	#N/A	0.341638	0.464415	#N/A	#N/A	#N/A	#N/A	#N/A	#N/A	#N/A	#N/A	0.00839858	#N/A	#N/A	#N/A	18	ENSG00000228714		lncRNA	novel transcript, antisense to DEC1
SKIV2L#204351	#N/A	#N/A	#N/A	#N/A	0.287	#N/A	#N/A	#N/A	#N/A	#N/A	#N/A	#N/A	#N/A	#N/A	#N/A	#N/A	#N/A	1.16767	#N/A	#N/A	#N/A	#N/A	#N/A	#N/A	#N/A	#N/A	#N/A	#N/A	0.737868	#N/A	#N/A	#N/A	#N/A	#N/A	0.85506	#N/A	1.14508	1.01366	0.990353	0.820869	0.787168	1.0517	0.900119	1.11445	#N/A	1.10892	0.785072	0.799992	0.851245	0.865182	#N/A	1.01449	#N/A	#N/A	#N/A	#N/A	#N/A	#N/A	#N/A	#N/A	#N/A	#N/A	#N/A	18	ENSG00000204351	SKIV2L	protein_coding	Ski2 like RNA helicase [Source:HGNC Symbol;Acc:HGNC:10898]
MIR924HG	#N/A	#N/A	#N/A	#N/A	0.0367964	#N/A	#N/A	#N/A	#N/A	#N/A	#N/A	#N/A	#N/A	#N/A	#N/A	0.15992	#N/A	0.168255	#N/A	#N/A	#N/A	#N/A	#N/A	#N/A	#N/A	#N/A	#N/A	#N/A	#N/A	#N/A	#N/A	#N/A	#N/A	#N/A	0.206811	#N/A	0.234593	0.203218	0.205109	0.213797	0.855924	0.178985	0.922459	0.196537	0.162542	#N/A	0.393851	0.14297	#N/A	0.195415	0.266762	#N/A	0.110657	#N/A	#N/A	#N/A	#N/A	#N/A	#N/A	#N/A	#N/A	#N/A	#N/A	18	ENSG00000267374	MIR924HG	lncRNA	MIR924 host gene [Source:HGNC Symbol;Acc:HGNC:44332]
#230325	#N/A	#N/A	#N/A	#N/A	0.0857915	#N/A	#N/A	#N/A	#N/A	#N/A	#N/A	#N/A	#N/A	#N/A	#N/A	#N/A	#N/A	#N/A	#N/A	0.161563	#N/A	#N/A	#N/A	#N/A	#N/A	#N/A	#N/A	#N/A	#N/A	#N/A	#N/A	#N/A	#N/A	#N/A	0.865558	#N/A	1.14866	1.43325	0.996896	1.36927	0.994148	#N/A	0.868186	0.953625	1.16235	0.486609	1.03695	1.00184	#N/A	0.849276	0.908433	#N/A	0.535042	#N/A	#N/A	0.187887	#N/A	#N/A	#N/A	#N/A	#N/A	#N/A	#N/A	18	ENSG00000230325		lncRNA	novel transcript
#254205	#N/A	#N/A	#N/A	#N/A	0.0418146	#N/A	#N/A	#N/A	#N/A	#N/A	#N/A	#N/A	#N/A	#N/A	0.190355	0.17323	#N/A	0.189641	#N/A	#N/A	#N/A	0.147851	0.182463	#N/A	#N/A	#N/A	#N/A	#N/A	#N/A	#N/A	#N/A	#N/A	#N/A	#N/A	0.928123	#N/A	0.685682	1.18816	#N/A	1.12452	2.4242	0.491848	#N/A	#N/A	#N/A	#N/A	#N/A	#N/A	#N/A	#N/A	2.47444	0.237968	0.132365	0.101689	0.139396	#N/A	#N/A	0.121658	#N/A	#N/A	#N/A	#N/A	#N/A	18	ENSG00000254205		lncRNA	novel transcript
PUM3	#N/A	#N/A	#N/A	#N/A	#N/A	0.718354	#N/A	#N/A	#N/A	#N/A	#N/A	#N/A	#N/A	#N/A	#N/A	#N/A	#N/A	#N/A	#N/A	#N/A	#N/A	#N/A	#N/A	#N/A	#N/A	#N/A	0.81002	0.952399	0.68713	#N/A	#N/A	#N/A	#N/A	#N/A	0.354434	#N/A	#N/A	0.411722	0.350811	#N/A	0.300883	0.424833	0.307624	0.463166	0.538992	0.84303	0.328556	0.459598	#N/A	0.411676	#N/A	#N/A	#N/A	#N/A	#N/A	#N/A	1.15406	#N/A	#N/A	#N/A	0.588766	#N/A	#N/A	18	ENSG00000080608	PUM3	protein_coding	pumilio RNA binding family member 3 [Source:HGNC Symbol;Acc:HGNC:29676]
ZNF789	#N/A	#N/A	#N/A	#N/A	#N/A	0.912342	#N/A	#N/A	#N/A	#N/A	#N/A	#N/A	#N/A	#N/A	#N/A	#N/A	#N/A	#N/A	#N/A	#N/A	#N/A	#N/A	#N/A	1.13707	#N/A	#N/A	#N/A	#N/A	#N/A	#N/A	#N/A	#N/A	#N/A	#N/A	0.841478	#N/A	0.696477	0.670669	0.520024	0.505151	0.584892	0.783695	0.722363	0.781344	0.783485	1.11821	0.655157	0.751889	#N/A	0.759751	0.689216	#N/A	#N/A	#N/A	#N/A	1.28203	#N/A	#N/A	#N/A	#N/A	#N/A	#N/A	#N/A	18	ENSG00000198556	ZNF789	protein_coding	zinc finger protein 789 [Source:HGNC Symbol;Acc:HGNC:27801]
DLGAP1	#N/A	#N/A	#N/A	#N/A	#N/A	0.473991	#N/A	#N/A	#N/A	#N/A	#N/A	#N/A	#N/A	#N/A	#N/A	#N/A	#N/A	#N/A	#N/A	#N/A	#N/A	#N/A	#N/A	#N/A	#N/A	#N/A	1.3343	#N/A	#N/A	#N/A	#N/A	#N/A	#N/A	#N/A	3.67446	1.69356	2.69497	4.48152	3.81288	3.4402	4.50719	3.84128	3.91891	3.38372	3.49336	2.95421	3.084	3.29058	#N/A	3.53753	4.07165	#N/A	#N/A	#N/A	#N/A	#N/A	#N/A	#N/A	#N/A	#N/A	#N/A	#N/A	#N/A	18	ENSG00000170579	DLGAP1	protein_coding	DLG associated protein 1 [Source:HGNC Symbol;Acc:HGNC:2905]
#264015	#N/A	#N/A	#N/A	#N/A	#N/A	0.0205005	#N/A	#N/A	#N/A	#N/A	#N/A	#N/A	#N/A	#N/A	#N/A	#N/A	#N/A	#N/A	#N/A	#N/A	#N/A	#N/A	#N/A	#N/A	#N/A	#N/A	#N/A	0.0568974	#N/A	#N/A	#N/A	#N/A	#N/A	#N/A	0.0215741	#N/A	0.0234065	0.0676096	0.0298434	0.0492609	0.0681346	0.0947933	0.0785807	0.0810436	0.0356309	0.0774357	0.0469973	0.107951	#N/A	0.0544048	0.0694185	#N/A	#N/A	0.036747	#N/A	#N/A	#N/A	#N/A	#N/A	#N/A	#N/A	#N/A	#N/A	18	ENSG00000264015		lncRNA	novel transcript
CREB3	#N/A	#N/A	#N/A	#N/A	#N/A	#N/A	#N/A	#N/A	#N/A	#N/A	#N/A	#N/A	#N/A	0.644985	#N/A	0.360709	#N/A	0.152474	#N/A	#N/A	#N/A	0.164579	#N/A	#N/A	0.0956361	#N/A	0.163974	0.118384	#N/A	#N/A	#N/A	#N/A	#N/A	#N/A	0.670929	#N/A	1.55576	#N/A	0.905452	1.25169	#N/A	#N/A	#N/A	0.563507	#N/A	#N/A	#N/A	#N/A	0.0904015	0.964067	1.14025	0.747383	#N/A	#N/A	#N/A	0.110393	#N/A	0.138162	#N/A	#N/A	#N/A	#N/A	#N/A	18	ENSG00000107175	CREB3	protein_coding	cAMP responsive element binding protein 3 [Source:HGNC Symbol;Acc:HGNC:2347]
ALAS1	#N/A	#N/A	#N/A	#N/A	#N/A	#N/A	#N/A	#N/A	#N/A	#N/A	#N/A	#N/A	#N/A	0.401007	0.211886	0.188421	#N/A	0.158226	0.129093	#N/A	#N/A	0.144645	0.28065	#N/A	0.0965329	#N/A	#N/A	#N/A	#N/A	#N/A	0.265377	#N/A	#N/A	#N/A	#N/A	#N/A	1.3546	#N/A	#N/A	0.64224	#N/A	#N/A	#N/A	0.5185	#N/A	0.229685	#N/A	#N/A	#N/A	#N/A	#N/A	0.386919	0.157726	0.11119	#N/A	#N/A	#N/A	0.121104	#N/A	#N/A	0.0991441	#N/A	#N/A	18	ENSG00000023330	ALAS1	protein_coding	5'-aminolevulinate synthase 1 [Source:HGNC Symbol;Acc:HGNC:396]
TMEM163	#N/A	#N/A	#N/A	#N/A	#N/A	#N/A	#N/A	#N/A	#N/A	#N/A	#N/A	#N/A	#N/A	0.37159	0.195782	0.177139	#N/A	0.171708	#N/A	#N/A	#N/A	0.156346	#N/A	#N/A	#N/A	#N/A	#N/A	#N/A	#N/A	#N/A	#N/A	#N/A	#N/A	0.138878	1.1814	#N/A	#N/A	0.868176	#N/A	0.919302	1.21746	#N/A	1.45101	0.913395	0.438322	0.153367	0.851872	0.805027	#N/A	0.848289	0.801302	#N/A	#N/A	#N/A	#N/A	#N/A	#N/A	#N/A	#N/A	#N/A	#N/A	#N/A	#N/A	18	ENSG00000152128	TMEM163	protein_coding	transmembrane protein 163 [Source:HGNC Symbol;Acc:HGNC:25380]
ABCC1#103222	#N/A	#N/A	#N/A	#N/A	#N/A	#N/A	#N/A	#N/A	#N/A	#N/A	#N/A	#N/A	#N/A	1.12349	#N/A	1.03851	#N/A	0.959501	1.33686	2.22881	1.39651	0.832145	#N/A	#N/A	1.21161	#N/A	#N/A	#N/A	#N/A	#N/A	1.00094	#N/A	0.973151	#N/A	#N/A	#N/A	#N/A	#N/A	#N/A	#N/A	#N/A	#N/A	#N/A	#N/A	#N/A	#N/A	#N/A	#N/A	#N/A	#N/A	#N/A	2.90439	1.5757	1.29019	3.75397	2.16563	3.43431	2.88189	#N/A	2.40737	#N/A	#N/A	#N/A	18	ENSG00000103222	ABCC1	protein_coding	ATP binding cassette subfamily C member 1 [Source:HGNC Symbol;Acc:HGNC:51]
EDEM1	#N/A	#N/A	#N/A	#N/A	#N/A	#N/A	#N/A	#N/A	#N/A	#N/A	#N/A	#N/A	#N/A	#N/A	#N/A	#N/A	#N/A	#N/A	#N/A	#N/A	#N/A	1.38847	#N/A	#N/A	#N/A	#N/A	#N/A	#N/A	#N/A	#N/A	#N/A	#N/A	#N/A	#N/A	0.928403	#N/A	0.799283	0.816656	0.712952	0.703882	0.755854	1.20639	0.695959	0.650829	0.907503	0.972781	0.652611	0.857334	1.14679	0.760841	0.850706	#N/A	#N/A	#N/A	#N/A	0.933205	#N/A	#N/A	#N/A	#N/A	#N/A	#N/A	#N/A	18	ENSG00000134109	EDEM1	protein_coding	ER degradation enhancing alpha-mannosidase like protein 1 [Source:HGNC Symbol;Acc:HGNC:18967]
EZH2	#N/A	#N/A	#N/A	#N/A	#N/A	#N/A	#N/A	#N/A	#N/A	#N/A	#N/A	#N/A	#N/A	1.8763	1.16014	1.38529	#N/A	2.0918	2.43575	0.958432	#N/A	1.04627	1.21395	0.673898	#N/A	#N/A	#N/A	#N/A	#N/A	#N/A	1.24289	#N/A	#N/A	#N/A	#N/A	#N/A	#N/A	#N/A	#N/A	#N/A	#N/A	#N/A	#N/A	#N/A	#N/A	#N/A	#N/A	#N/A	#N/A	#N/A	#N/A	1.31056	1.21781	1.19841	1.95449	1.51914	0.31871	0.922164	#N/A	0.333996	#N/A	#N/A	#N/A	18	ENSG00000106462	EZH2	protein_coding	enhancer of zeste 2 polycomb repressive complex 2 subunit [Source:HGNC Symbol;Acc:HGNC:3527]
RHOH	#N/A	#N/A	#N/A	#N/A	#N/A	#N/A	#N/A	#N/A	#N/A	#N/A	#N/A	#N/A	#N/A	0.0737477	0.082869	0.0802844	#N/A	0.0718148	#N/A	#N/A	#N/A	#N/A	0.0688162	#N/A	#N/A	#N/A	#N/A	#N/A	#N/A	#N/A	#N/A	#N/A	#N/A	#N/A	0.104679	#N/A	#N/A	0.0268601	0.0737883	0.0183427	0.0882493	#N/A	0.0517204	#N/A	0.0696529	0.0746394	0.0291618	0.0267743	#N/A	0.0705196	0.0872051	0.0292307	#N/A	#N/A	#N/A	#N/A	#N/A	#N/A	#N/A	#N/A	#N/A	#N/A	#N/A	18	ENSG00000168421	RHOH	protein_coding	ras homolog family member H [Source:HGNC Symbol;Acc:HGNC:686]
LINC02649	#N/A	#N/A	#N/A	#N/A	#N/A	#N/A	#N/A	#N/A	#N/A	#N/A	#N/A	#N/A	#N/A	0.859921	#N/A	1.36483	#N/A	1.0814	#N/A	#N/A	0.955895	#N/A	1.29166	#N/A	#N/A	#N/A	#N/A	#N/A	#N/A	#N/A	#N/A	#N/A	#N/A	#N/A	0.728241	#N/A	0.793104	0.777848	0.693472	0.873161	0.933766	1.13182	0.635664	0.873753	0.837622	0.952283	#N/A	0.755222	#N/A	#N/A	1.2253	#N/A	#N/A	#N/A	#N/A	#N/A	#N/A	#N/A	#N/A	#N/A	#N/A	#N/A	#N/A	18	ENSG00000215244	LINC02649	lncRNA	long intergenic non-protein coding RNA 2649 [Source:HGNC Symbol;Acc:HGNC:54134]
PPM1F-AS1	#N/A	#N/A	#N/A	#N/A	#N/A	#N/A	#N/A	#N/A	#N/A	#N/A	#N/A	#N/A	#N/A	#N/A	#N/A	#N/A	#N/A	#N/A	#N/A	#N/A	#N/A	#N/A	1.10902	#N/A	#N/A	#N/A	0.871207	0.37992	#N/A	#N/A	#N/A	#N/A	#N/A	#N/A	0.806974	#N/A	1.2151	1.07171	0.9946	0.913561	0.744426	0.995225	0.801111	0.878653	0.858391	#N/A	1.01297	1.04003	0.720667	1.21676	1.1282	#N/A	#N/A	#N/A	#N/A	#N/A	#N/A	#N/A	#N/A	#N/A	#N/A	#N/A	#N/A	18	ENSG00000224086	PPM1F-AS1	lncRNA	PPM1F antisense RNA 1 [Source:HGNC Symbol;Acc:HGNC:40888]
EXOC3L1	#N/A	#N/A	#N/A	#N/A	#N/A	#N/A	#N/A	#N/A	#N/A	#N/A	#N/A	#N/A	#N/A	0.105975	#N/A	#N/A	#N/A	#N/A	#N/A	#N/A	#N/A	#N/A	0.105596	#N/A	#N/A	#N/A	#N/A	#N/A	#N/A	#N/A	0.141542	#N/A	#N/A	#N/A	0.155029	#N/A	0.128769	0.164624	0.144734	0.134013	0.212557	0.134235	0.188583	0.131255	0.166152	#N/A	0.135651	0.164765	0.119301	0.18466	0.168306	#N/A	#N/A	#N/A	#N/A	#N/A	#N/A	#N/A	#N/A	#N/A	#N/A	#N/A	#N/A	18	ENSG00000179044	EXOC3L1	protein_coding	exocyst complex component 3 like 1 [Source:HGNC Symbol;Acc:HGNC:27540]
PRRG2	#N/A	#N/A	#N/A	#N/A	#N/A	#N/A	#N/A	#N/A	#N/A	#N/A	#N/A	#N/A	#N/A	0.254321	0.130355	0.119642	#N/A	0.160678	#N/A	#N/A	#N/A	#N/A	0.102716	#N/A	#N/A	#N/A	#N/A	#N/A	#N/A	#N/A	0.112517	#N/A	#N/A	0.113426	0.567874	#N/A	#N/A	1.25649	0.79704	#N/A	1.58857	#N/A	1.19054	0.341963	0.119495	#N/A	1.05671	1.26283	#N/A	0.747356	0.828126	#N/A	#N/A	#N/A	#N/A	#N/A	#N/A	#N/A	#N/A	#N/A	#N/A	#N/A	#N/A	18	ENSG00000126460	PRRG2	protein_coding	proline rich and Gla domain 2 [Source:HGNC Symbol;Acc:HGNC:9470]
LOXHD1	#N/A	#N/A	#N/A	#N/A	#N/A	#N/A	#N/A	#N/A	#N/A	#N/A	#N/A	#N/A	#N/A	0.185621	0.175367	#N/A	#N/A	#N/A	#N/A	#N/A	#N/A	#N/A	0.148006	#N/A	#N/A	#N/A	#N/A	#N/A	#N/A	#N/A	0.186024	#N/A	0.130533	#N/A	0.179159	#N/A	0.143768	0.167445	0.259629	#N/A	0.970044	0.195577	1.29788	0.159412	0.125338	#N/A	0.309687	0.161397	#N/A	0.17684	0.261831	#N/A	#N/A	#N/A	#N/A	#N/A	#N/A	#N/A	#N/A	#N/A	#N/A	#N/A	#N/A	18	ENSG00000167210	LOXHD1	protein_coding	lipoxygenase homology PLAT domains 1 [Source:HGNC Symbol;Acc:HGNC:26521]
SECISBP2	#N/A	#N/A	#N/A	#N/A	#N/A	#N/A	#N/A	#N/A	#N/A	#N/A	#N/A	#N/A	#N/A	#N/A	#N/A	#N/A	#N/A	0.571949	0.824023	0.853167	#N/A	#N/A	0.401754	0.736148	#N/A	#N/A	0.803945	0.596435	0.631489	#N/A	#N/A	#N/A	#N/A	#N/A	0.328701	#N/A	#N/A	#N/A	#N/A	#N/A	#N/A	0.432324	#N/A	0.353963	0.410581	0.647023	#N/A	0.465058	1.24592	#N/A	#N/A	#N/A	#N/A	#N/A	#N/A	#N/A	0.842203	#N/A	#N/A	#N/A	0.563972	#N/A	0.995961	18	ENSG00000187742	SECISBP2	protein_coding	SECIS binding protein 2 [Source:HGNC Symbol;Acc:HGNC:30972]
CLN8#182372	#N/A	#N/A	#N/A	#N/A	#N/A	#N/A	#N/A	#N/A	#N/A	#N/A	#N/A	#N/A	#N/A	#N/A	#N/A	#N/A	#N/A	#N/A	#N/A	#N/A	#N/A	#N/A	#N/A	2.13629	#N/A	#N/A	#N/A	#N/A	#N/A	#N/A	0.760448	#N/A	#N/A	#N/A	1.00457	#N/A	1.28348	0.939991	1.34159	1.01223	0.907716	0.912049	0.909456	1.28583	0.808623	1.08564	0.926424	1.24273	#N/A	1.23454	0.748526	#N/A	#N/A	#N/A	#N/A	#N/A	#N/A	#N/A	#N/A	#N/A	#N/A	1.25662	#N/A	18	ENSG00000182372	CLN8	protein_coding	CLN8 transmembrane ER and ERGIC protein [Source:HGNC Symbol;Acc:HGNC:2079]
ERCC2	#N/A	#N/A	#N/A	#N/A	#N/A	#N/A	#N/A	#N/A	#N/A	#N/A	#N/A	#N/A	#N/A	1.56974	2.02108	1.61797	#N/A	0.987092	#N/A	0.335457	#N/A	#N/A	#N/A	0.260534	#N/A	#N/A	#N/A	#N/A	0.813336	#N/A	#N/A	#N/A	#N/A	#N/A	0.752009	#N/A	0.896365	#N/A	#N/A	#N/A	#N/A	#N/A	#N/A	#N/A	#N/A	0.896858	#N/A	0.77962	0.730548	#N/A	0.884746	0.944832	1.87603	#N/A	#N/A	0.586926	#N/A	#N/A	#N/A	#N/A	#N/A	0.838957	0.535414	18	ENSG00000104884	ERCC2	protein_coding	ERCC excision repair 2, TFIIH core complex helicase subunit [Source:HGNC Symbol;Acc:HGNC:3434]
ITPK1#100605	#N/A	#N/A	#N/A	#N/A	#N/A	#N/A	#N/A	#N/A	#N/A	#N/A	#N/A	#N/A	#N/A	#N/A	#N/A	#N/A	1.04591	#N/A	#N/A	#N/A	#N/A	#N/A	#N/A	0.759022	#N/A	#N/A	#N/A	#N/A	#N/A	#N/A	#N/A	#N/A	#N/A	#N/A	0.879145	#N/A	#N/A	0.791213	0.827574	0.886009	0.967473	1.24066	0.715608	0.860124	0.736587	0.781713	0.637406	0.948841	1.16544	0.558822	1.05736	#N/A	#N/A	#N/A	1.0093	#N/A	#N/A	#N/A	#N/A	#N/A	#N/A	#N/A	#N/A	18	ENSG00000100605	ITPK1	protein_coding	inositol-tetrakisphosphate 1-kinase [Source:HGNC Symbol;Acc:HGNC:6177]
PCDH15	#N/A	#N/A	#N/A	#N/A	#N/A	#N/A	#N/A	#N/A	#N/A	#N/A	#N/A	#N/A	#N/A	0.796215	#N/A	#N/A	#N/A	0.336647	#N/A	#N/A	#N/A	#N/A	#N/A	#N/A	0.106	#N/A	#N/A	0.133483	#N/A	#N/A	0.862195	#N/A	#N/A	#N/A	2.77652	#N/A	#N/A	2.89053	1.25066	1.65627	3.01487	1.42573	1.66279	1.99783	1.51785	#N/A	1.61829	1.63806	#N/A	1.43264	2.2894	#N/A	#N/A	#N/A	#N/A	#N/A	#N/A	#N/A	#N/A	#N/A	#N/A	#N/A	#N/A	18	ENSG00000150275	PCDH15	protein_coding	protocadherin related 15 [Source:HGNC Symbol;Acc:HGNC:14674]
#228204	#N/A	#N/A	#N/A	#N/A	#N/A	#N/A	#N/A	#N/A	#N/A	#N/A	#N/A	#N/A	#N/A	0.124852	0.103489	#N/A	#N/A	#N/A	#N/A	#N/A	#N/A	#N/A	#N/A	#N/A	#N/A	#N/A	#N/A	#N/A	#N/A	#N/A	0.116975	#N/A	#N/A	#N/A	0.0448604	#N/A	0.02741	0.0765773	0.0548503	0.0348084	0.569044	0.0706491	0.209725	#N/A	0.0941824	#N/A	0.0476566	0.0329218	#N/A	0.0655729	0.0674023	0.0376849	#N/A	#N/A	#N/A	#N/A	#N/A	0.0546666	#N/A	#N/A	#N/A	#N/A	#N/A	18	ENSG00000228204		lncRNA	novel transcript, antisense to COBL
RPL19	#N/A	#N/A	#N/A	#N/A	#N/A	#N/A	#N/A	#N/A	#N/A	#N/A	#N/A	#N/A	#N/A	0.0818778	#N/A	0.0742871	#N/A	0.0739449	#N/A	#N/A	#N/A	#N/A	#N/A	#N/A	#N/A	#N/A	#N/A	#N/A	#N/A	#N/A	0.0833142	#N/A	#N/A	#N/A	0.108632	#N/A	0.0789629	0.111393	#N/A	#N/A	0.111077	0.0540518	0.108809	0.0989034	0.0819611	0.0777332	0.115501	0.102738	0.0664909	0.10492	0.108581	#N/A	#N/A	#N/A	#N/A	#N/A	#N/A	#N/A	#N/A	#N/A	#N/A	#N/A	#N/A	18	ENSG00000108298	RPL19	protein_coding	ribosomal protein L19 [Source:HGNC Symbol;Acc:HGNC:10312]
#253348	#N/A	#N/A	#N/A	#N/A	#N/A	#N/A	#N/A	#N/A	#N/A	#N/A	#N/A	#N/A	#N/A	0.124413	#N/A	0.101953	#N/A	#N/A	#N/A	#N/A	#N/A	#N/A	#N/A	#N/A	#N/A	#N/A	#N/A	#N/A	#N/A	#N/A	#N/A	#N/A	#N/A	#N/A	0.131845	#N/A	0.0540718	0.135021	0.0863715	0.118689	0.146695	0.117041	0.116874	0.121571	0.0922684	0.0953884	0.128093	0.129569	#N/A	0.11304	0.138532	0.100493	#N/A	#N/A	#N/A	#N/A	#N/A	#N/A	#N/A	#N/A	#N/A	#N/A	#N/A	18	ENSG00000253348		lncRNA	novel transcript
CNN1	#N/A	#N/A	#N/A	#N/A	#N/A	#N/A	#N/A	#N/A	#N/A	#N/A	#N/A	#N/A	#N/A	0.209344	0.13381	#N/A	#N/A	0.15397	0.117241	#N/A	#N/A	#N/A	#N/A	#N/A	#N/A	#N/A	#N/A	#N/A	#N/A	#N/A	0.214873	#N/A	#N/A	#N/A	0.248725	#N/A	0.311058	0.267184	0.397026	0.262654	0.572447	#N/A	0.824601	0.145492	0.228602	0.151349	0.319533	0.224551	#N/A	0.233043	#N/A	#N/A	#N/A	#N/A	#N/A	#N/A	#N/A	#N/A	#N/A	#N/A	#N/A	#N/A	#N/A	18	ENSG00000130176	CNN1	protein_coding	calponin 1 [Source:HGNC Symbol;Acc:HGNC:2155]
MRPL49	#N/A	#N/A	#N/A	#N/A	#N/A	#N/A	#N/A	#N/A	#N/A	#N/A	#N/A	#N/A	#N/A	0.186695	0.122239	0.112957	#N/A	0.167516	#N/A	#N/A	#N/A	#N/A	#N/A	#N/A	#N/A	#N/A	0.134121	#N/A	#N/A	#N/A	0.122926	#N/A	0.133752	#N/A	0.480401	#N/A	0.445409	0.479652	0.647586	0.599587	#N/A	#N/A	1.29536	0.372715	#N/A	#N/A	0.674275	0.764002	#N/A	0.835175	0.445319	#N/A	#N/A	#N/A	#N/A	#N/A	#N/A	#N/A	#N/A	#N/A	#N/A	#N/A	#N/A	18	ENSG00000149792	MRPL49	protein_coding	mitochondrial ribosomal protein L49 [Source:HGNC Symbol;Acc:HGNC:1176]
#225718	#N/A	#N/A	#N/A	#N/A	#N/A	#N/A	#N/A	#N/A	#N/A	#N/A	#N/A	#N/A	#N/A	1.19607	#N/A	#N/A	#N/A	#N/A	0.158187	#N/A	0.16294	#N/A	#N/A	#N/A	#N/A	#N/A	#N/A	#N/A	#N/A	#N/A	#N/A	#N/A	#N/A	#N/A	2.01687	#N/A	#N/A	1.88368	0.607033	1.2246	2.37885	0.873865	2.34992	0.965808	0.400418	0.235385	1.84154	2.08645	#N/A	1.37304	2.42055	#N/A	#N/A	0.119752	#N/A	#N/A	#N/A	#N/A	#N/A	#N/A	#N/A	#N/A	#N/A	18	ENSG00000225718		lncRNA	novel transcript
BISPR	#N/A	#N/A	#N/A	#N/A	#N/A	#N/A	#N/A	#N/A	#N/A	#N/A	#N/A	#N/A	#N/A	0.131097	0.169755	#N/A	#N/A	#N/A	#N/A	#N/A	#N/A	#N/A	#N/A	#N/A	#N/A	#N/A	#N/A	#N/A	#N/A	#N/A	#N/A	#N/A	0.135009	#N/A	0.227357	#N/A	0.19422	0.177438	0.237468	0.16882	1.35878	0.14604	1.25588	0.146285	0.167963	0.159077	0.275982	0.198421	#N/A	0.182352	0.177404	#N/A	#N/A	#N/A	#N/A	#N/A	#N/A	#N/A	#N/A	#N/A	#N/A	#N/A	#N/A	18	ENSG00000282851	BISPR	lncRNA	BST2 interferon stimulated positive regulator [Source:HGNC Symbol;Acc:HGNC:51290]
PRDX1	#N/A	#N/A	#N/A	#N/A	#N/A	#N/A	#N/A	#N/A	#N/A	#N/A	#N/A	#N/A	#N/A	0.134352	#N/A	0.125918	#N/A	0.137888	#N/A	#N/A	#N/A	#N/A	#N/A	#N/A	#N/A	#N/A	0.137327	#N/A	#N/A	#N/A	0.144261	#N/A	#N/A	#N/A	0.210161	#N/A	0.18418	0.196725	#N/A	#N/A	0.231187	0.178151	0.232884	0.171107	0.158681	0.144939	0.210781	0.19011	#N/A	0.206735	0.172999	#N/A	#N/A	#N/A	#N/A	#N/A	#N/A	#N/A	#N/A	#N/A	#N/A	#N/A	#N/A	18	ENSG00000117450	PRDX1	protein_coding	peroxiredoxin 1 [Source:HGNC Symbol;Acc:HGNC:9352]
RPL35A	#N/A	#N/A	#N/A	#N/A	#N/A	#N/A	#N/A	#N/A	#N/A	#N/A	#N/A	#N/A	#N/A	0.101899	#N/A	#N/A	#N/A	#N/A	#N/A	#N/A	#N/A	#N/A	#N/A	#N/A	#N/A	#N/A	0.0919263	#N/A	#N/A	#N/A	#N/A	#N/A	#N/A	#N/A	0.119666	0.0491502	0.135182	0.139659	0.139166	0.12912	0.160026	0.117199	0.157772	0.124789	0.117692	0.0974903	0.138833	0.135547	#N/A	0.137621	0.126148	#N/A	#N/A	#N/A	#N/A	#N/A	#N/A	#N/A	#N/A	#N/A	#N/A	#N/A	#N/A	18	ENSG00000182899	RPL35A	protein_coding	ribosomal protein L35a [Source:HGNC Symbol;Acc:HGNC:10345]
RPS18#231500	#N/A	#N/A	#N/A	#N/A	#N/A	#N/A	#N/A	#N/A	#N/A	#N/A	#N/A	#N/A	#N/A	0.102792	#N/A	#N/A	#N/A	#N/A	#N/A	#N/A	#N/A	#N/A	#N/A	#N/A	#N/A	0.00399829	#N/A	#N/A	#N/A	#N/A	#N/A	#N/A	#N/A	#N/A	0.156566	#N/A	0.16373	0.188865	#N/A	#N/A	0.237431	0.177941	0.225594	0.155724	0.174366	0.144604	0.210509	0.195719	#N/A	0.2005	0.154729	#N/A	#N/A	#N/A	0.0220179	#N/A	#N/A	#N/A	0.0105466	#N/A	0.0101648	#N/A	#N/A	18	ENSG00000231500	RPS18	protein_coding	ribosomal protein S18 [Source:HGNC Symbol;Acc:HGNC:10401]
#277476	#N/A	#N/A	#N/A	#N/A	#N/A	#N/A	#N/A	#N/A	#N/A	#N/A	#N/A	#N/A	#N/A	0.429645	#N/A	0.155477	#N/A	#N/A	#N/A	#N/A	#N/A	#N/A	#N/A	#N/A	#N/A	#N/A	#N/A	#N/A	#N/A	#N/A	#N/A	#N/A	#N/A	#N/A	1.0041	#N/A	0.896568	0.973706	0.815884	1.08517	1.25838	0.519073	1.42806	0.363333	0.325992	0.139214	1.23711	1.61932	#N/A	0.81206	1.19527	#N/A	0.124297	#N/A	#N/A	#N/A	#N/A	#N/A	#N/A	#N/A	#N/A	#N/A	#N/A	18	ENSG00000277476		lncRNA	novel transcript
RAG1	#N/A	#N/A	#N/A	#N/A	#N/A	#N/A	#N/A	#N/A	#N/A	#N/A	#N/A	#N/A	#N/A	0.0732542	0.144788	0.124349	#N/A	#N/A	#N/A	#N/A	#N/A	#N/A	#N/A	#N/A	#N/A	#N/A	#N/A	#N/A	#N/A	#N/A	0.110348	#N/A	0.120817	#N/A	0.0791232	#N/A	0.10693	0.361787	0.162253	0.154522	2.15603	0.100781	2.48939	#N/A	0.144986	#N/A	0.45402	0.175713	#N/A	0.146074	0.118516	#N/A	#N/A	#N/A	#N/A	#N/A	#N/A	#N/A	#N/A	#N/A	#N/A	#N/A	#N/A	18	ENSG00000166349	RAG1	protein_coding	recombination activating 1 [Source:HGNC Symbol;Acc:HGNC:9831]
SEPTIN4	#N/A	#N/A	#N/A	#N/A	#N/A	#N/A	#N/A	#N/A	#N/A	#N/A	#N/A	#N/A	#N/A	0.359754	0.0958709	#N/A	#N/A	#N/A	#N/A	#N/A	#N/A	#N/A	#N/A	#N/A	#N/A	0.0811637	#N/A	#N/A	#N/A	#N/A	#N/A	#N/A	#N/A	#N/A	0.194821	#N/A	0.19319	0.223551	0.247376	0.201734	0.214057	0.179763	2.81382	0.179538	0.160043	0.141499	0.182183	0.280807	#N/A	0.235897	0.185663	#N/A	#N/A	#N/A	#N/A	#N/A	#N/A	#N/A	#N/A	#N/A	#N/A	#N/A	#N/A	18	ENSG00000108387	SEPTIN4	protein_coding	septin 4 [Source:HGNC Symbol;Acc:HGNC:9165]
NECTIN1	#N/A	#N/A	#N/A	#N/A	#N/A	#N/A	#N/A	#N/A	#N/A	#N/A	#N/A	#N/A	#N/A	0.861073	#N/A	#N/A	#N/A	#N/A	#N/A	#N/A	#N/A	#N/A	#N/A	#N/A	#N/A	#N/A	#N/A	#N/A	#N/A	#N/A	#N/A	#N/A	#N/A	#N/A	0.427961	0.124117	2.04576	0.6935	2.4784	1.27828	3.84041	0.275454	3.76474	0.465151	0.377293	0.216677	3.18847	2.5765	0.192022	2.23963	2.65702	#N/A	#N/A	#N/A	#N/A	#N/A	#N/A	#N/A	#N/A	#N/A	#N/A	#N/A	#N/A	18	ENSG00000110400	NECTIN1	protein_coding	nectin cell adhesion molecule 1 [Source:HGNC Symbol;Acc:HGNC:9706]
SCN8A	#N/A	#N/A	#N/A	#N/A	#N/A	#N/A	#N/A	#N/A	#N/A	#N/A	#N/A	#N/A	#N/A	0.193582	#N/A	#N/A	#N/A	0.171389	#N/A	#N/A	#N/A	#N/A	#N/A	#N/A	#N/A	#N/A	#N/A	0.129487	#N/A	#N/A	#N/A	#N/A	#N/A	#N/A	0.210116	#N/A	0.18351	0.229257	0.524848	0.257087	1.07993	0.145388	0.762055	0.168438	0.154154	0.17768	0.41581	0.208253	#N/A	0.475985	0.306862	#N/A	#N/A	#N/A	#N/A	#N/A	#N/A	#N/A	#N/A	#N/A	#N/A	#N/A	#N/A	18	ENSG00000196876	SCN8A	protein_coding	sodium voltage-gated channel alpha subunit 8 [Source:HGNC Symbol;Acc:HGNC:10596]
LRRC74A	#N/A	#N/A	#N/A	#N/A	#N/A	#N/A	#N/A	#N/A	#N/A	#N/A	#N/A	#N/A	#N/A	#N/A	0.177401	#N/A	#N/A	#N/A	#N/A	#N/A	#N/A	#N/A	#N/A	#N/A	#N/A	#N/A	#N/A	#N/A	#N/A	#N/A	0.129324	#N/A	#N/A	#N/A	0.174709	0.0696279	0.170402	0.199999	0.187192	0.180212	1.9215	0.118705	1.81945	0.180488	0.132286	#N/A	0.350025	0.171082	#N/A	0.207207	0.47716	#N/A	0.0870088	#N/A	#N/A	#N/A	#N/A	#N/A	#N/A	#N/A	#N/A	#N/A	#N/A	18	ENSG00000100565	LRRC74A	protein_coding	leucine rich repeat containing 74A [Source:HGNC Symbol;Acc:HGNC:23346]
EDF1	#N/A	#N/A	#N/A	#N/A	#N/A	#N/A	#N/A	#N/A	#N/A	#N/A	#N/A	#N/A	#N/A	#N/A	0.124112	#N/A	0.07041	#N/A	#N/A	#N/A	#N/A	#N/A	#N/A	#N/A	#N/A	#N/A	0.115825	0.115275	#N/A	#N/A	#N/A	#N/A	#N/A	#N/A	0.313981	#N/A	0.44997	0.496044	#N/A	#N/A	0.859949	0.125013	1.49448	0.124422	0.107964	0.114376	0.867969	0.642575	0.0917183	0.563368	#N/A	#N/A	#N/A	#N/A	#N/A	#N/A	#N/A	#N/A	#N/A	#N/A	#N/A	#N/A	0.11932	18	ENSG00000107223	EDF1	protein_coding	endothelial differentiation related factor 1 [Source:HGNC Symbol;Acc:HGNC:3164]
GRID2IP	#N/A	#N/A	#N/A	#N/A	#N/A	#N/A	#N/A	#N/A	#N/A	#N/A	#N/A	#N/A	#N/A	#N/A	0.932766	#N/A	#N/A	#N/A	#N/A	#N/A	#N/A	#N/A	#N/A	#N/A	#N/A	#N/A	#N/A	#N/A	#N/A	#N/A	#N/A	#N/A	#N/A	#N/A	3.65166	0.246433	2.31148	4.30197	2.96388	2.60497	3.48556	2.47646	2.93446	2.63673	2.1515	0.75571	2.91592	2.88732	#N/A	3.18056	3.2404	#N/A	#N/A	#N/A	#N/A	#N/A	#N/A	#N/A	#N/A	#N/A	0.3536	#N/A	#N/A	18	ENSG00000215045	GRID2IP	protein_coding	Grid2 interacting protein [Source:HGNC Symbol;Acc:HGNC:18464]
UBXN1	#N/A	#N/A	#N/A	#N/A	#N/A	#N/A	#N/A	#N/A	#N/A	#N/A	#N/A	#N/A	#N/A	#N/A	0.114649	#N/A	0.0496426	#N/A	#N/A	#N/A	#N/A	#N/A	#N/A	#N/A	#N/A	#N/A	#N/A	#N/A	#N/A	#N/A	#N/A	#N/A	#N/A	#N/A	0.189317	#N/A	0.237305	0.215567	0.397414	0.223588	0.287254	0.136356	0.589644	0.192695	0.19322	0.155331	0.250994	0.193238	0.148216	0.178673	0.244981	#N/A	#N/A	#N/A	#N/A	#N/A	#N/A	#N/A	#N/A	#N/A	#N/A	#N/A	#N/A	18	ENSG00000162191	UBXN1	protein_coding	UBX domain protein 1 [Source:HGNC Symbol;Acc:HGNC:18402]
#249856	#N/A	#N/A	#N/A	#N/A	#N/A	#N/A	#N/A	#N/A	#N/A	#N/A	#N/A	#N/A	#N/A	#N/A	#N/A	0.0952651	0.0413436	0.0957834	#N/A	#N/A	#N/A	#N/A	#N/A	#N/A	#N/A	#N/A	#N/A	#N/A	#N/A	#N/A	0.0123082	#N/A	#N/A	#N/A	0.00445551	#N/A	#N/A	0.0464545	0.0526507	0.0159908	1.11982	0.0302276	0.397131	0.0350863	0.0689794	0.101107	0.118283	0.0534477	#N/A	0.0242629	0.0729354	#N/A	#N/A	#N/A	#N/A	#N/A	#N/A	#N/A	#N/A	#N/A	#N/A	#N/A	#N/A	18	ENSG00000249856		lncRNA	novel transcript
ZMAT2	#N/A	#N/A	#N/A	#N/A	#N/A	#N/A	#N/A	#N/A	#N/A	#N/A	#N/A	#N/A	#N/A	#N/A	#N/A	0.120515	0.0642491	#N/A	#N/A	#N/A	#N/A	#N/A	#N/A	#N/A	#N/A	#N/A	#N/A	#N/A	#N/A	#N/A	#N/A	#N/A	0.103076	#N/A	0.130308	#N/A	0.168875	0.15693	0.184687	0.142557	0.151986	0.101612	0.223343	0.169781	0.167783	0.125409	0.166811	0.181899	#N/A	0.171753	0.112995	#N/A	#N/A	#N/A	#N/A	#N/A	#N/A	#N/A	#N/A	#N/A	#N/A	#N/A	#N/A	18	ENSG00000146007	ZMAT2	protein_coding	zinc finger matrin-type 2 [Source:HGNC Symbol;Acc:HGNC:26433]
ZNF678	#N/A	#N/A	#N/A	#N/A	#N/A	#N/A	#N/A	#N/A	#N/A	#N/A	#N/A	#N/A	#N/A	#N/A	#N/A	#N/A	0.907056	#N/A	#N/A	#N/A	#N/A	#N/A	#N/A	#N/A	#N/A	#N/A	#N/A	#N/A	#N/A	#N/A	#N/A	#N/A	#N/A	#N/A	0.719296	1.72585	0.590954	0.7491	0.79627	0.783929	0.69975	0.565975	0.671935	0.906299	0.969982	0.974707	0.693446	0.863169	1.25285	0.61189	0.820619	#N/A	#N/A	#N/A	#N/A	#N/A	#N/A	#N/A	#N/A	#N/A	#N/A	#N/A	#N/A	18	ENSG00000181450	ZNF678	protein_coding	zinc finger protein 678 [Source:HGNC Symbol;Acc:HGNC:28652]
AVL9	#N/A	#N/A	#N/A	#N/A	#N/A	#N/A	#N/A	#N/A	#N/A	#N/A	#N/A	#N/A	#N/A	#N/A	#N/A	#N/A	0.541884	#N/A	#N/A	1.09783	#N/A	#N/A	#N/A	#N/A	#N/A	#N/A	#N/A	#N/A	#N/A	#N/A	#N/A	#N/A	#N/A	#N/A	0.470753	#N/A	0.346923	0.450296	0.38012	0.428763	0.404139	0.580513	0.416418	0.563632	0.533049	0.9849	0.423373	0.610655	#N/A	0.52899	0.475557	#N/A	#N/A	#N/A	#N/A	#N/A	1.55281	#N/A	#N/A	#N/A	#N/A	#N/A	#N/A	18	ENSG00000105778	AVL9	protein_coding	AVL9 cell migration associated [Source:HGNC Symbol;Acc:HGNC:28994]
PRKCB	#N/A	#N/A	#N/A	#N/A	#N/A	#N/A	#N/A	#N/A	#N/A	#N/A	#N/A	#N/A	#N/A	#N/A	#N/A	#N/A	#N/A	0.245857	#N/A	#N/A	#N/A	#N/A	#N/A	#N/A	#N/A	#N/A	#N/A	#N/A	#N/A	#N/A	#N/A	#N/A	#N/A	#N/A	0.52747	0.169734	2.22689	0.602206	2.98447	2.8754	5.48122	0.990333	3.59368	1.62689	0.689578	0.245048	2.62424	3.76793	#N/A	2.89946	1.32471	1.1171	#N/A	#N/A	#N/A	#N/A	#N/A	#N/A	#N/A	#N/A	#N/A	#N/A	#N/A	18	ENSG00000166501	PRKCB	protein_coding	protein kinase C beta [Source:HGNC Symbol;Acc:HGNC:9395]
ZNF444	#N/A	#N/A	#N/A	#N/A	#N/A	#N/A	#N/A	#N/A	#N/A	#N/A	#N/A	#N/A	#N/A	#N/A	#N/A	#N/A	#N/A	1.04564	#N/A	#N/A	#N/A	#N/A	#N/A	#N/A	#N/A	1.1024	1.20486	1.93565	#N/A	#N/A	#N/A	#N/A	#N/A	1.55855	0.672634	#N/A	0.588758	0.632534	#N/A	#N/A	#N/A	1.0092	#N/A	#N/A	#N/A	#N/A	0.556475	0.775328	1.73794	#N/A	#N/A	0.647808	0.840744	#N/A	#N/A	1.15709	#N/A	1.25185	#N/A	#N/A	#N/A	0.997709	1.74784	18	ENSG00000167685	ZNF444	protein_coding	zinc finger protein 444 [Source:HGNC Symbol;Acc:HGNC:16052]
GHDC	#N/A	#N/A	#N/A	#N/A	#N/A	#N/A	#N/A	#N/A	#N/A	#N/A	#N/A	#N/A	#N/A	#N/A	#N/A	#N/A	#N/A	0.556737	#N/A	#N/A	#N/A	#N/A	#N/A	#N/A	#N/A	#N/A	#N/A	#N/A	#N/A	#N/A	#N/A	#N/A	#N/A	#N/A	1.7695	0.144515	2.37124	1.6109	1.52907	1.5574	1.72335	1.58794	1.59812	1.82209	1.60158	0.765819	1.45516	1.37185	0.316058	1.82967	1.84329	#N/A	#N/A	#N/A	#N/A	#N/A	#N/A	#N/A	#N/A	#N/A	#N/A	#N/A	#N/A	18	ENSG00000167925	GHDC	protein_coding	GH3 domain containing [Source:HGNC Symbol;Acc:HGNC:24438]
ZNF736	#N/A	#N/A	#N/A	#N/A	#N/A	#N/A	#N/A	#N/A	#N/A	#N/A	#N/A	#N/A	#N/A	#N/A	#N/A	#N/A	#N/A	0.831408	#N/A	#N/A	#N/A	#N/A	#N/A	#N/A	#N/A	#N/A	#N/A	#N/A	#N/A	#N/A	#N/A	#N/A	#N/A	#N/A	1.04231	#N/A	1.21373	1.07461	1.05644	1.07026	0.969657	0.988798	0.924532	0.892615	0.837591	1.20814	0.966054	1.11339	#N/A	1.08981	1.21476	#N/A	#N/A	#N/A	0.938258	#N/A	#N/A	#N/A	#N/A	#N/A	0.838375	#N/A	#N/A	18	ENSG00000234444	ZNF736	protein_coding	zinc finger protein 736 [Source:HGNC Symbol;Acc:HGNC:32467]
SUPT5H	#N/A	#N/A	#N/A	#N/A	#N/A	#N/A	#N/A	#N/A	#N/A	#N/A	#N/A	#N/A	#N/A	#N/A	#N/A	#N/A	#N/A	0.685221	#N/A	1.69835	0.912719	#N/A	#N/A	#N/A	#N/A	#N/A	#N/A	#N/A	0.805664	#N/A	#N/A	#N/A	0.792389	#N/A	#N/A	#N/A	0.854091	0.496055	0.673845	0.472547	0.490624	0.63938	#N/A	0.456719	0.504237	0.715786	#N/A	0.642152	1.48364	#N/A	0.50123	#N/A	#N/A	#N/A	#N/A	#N/A	#N/A	#N/A	#N/A	1.77959	#N/A	#N/A	#N/A	18	ENSG00000196235	SUPT5H	protein_coding	SPT5 homolog, DSIF elongation factor subunit [Source:HGNC Symbol;Acc:HGNC:11469]
ZNF598	#N/A	#N/A	#N/A	#N/A	#N/A	#N/A	#N/A	#N/A	#N/A	#N/A	#N/A	#N/A	#N/A	#N/A	#N/A	#N/A	#N/A	#N/A	0.754085	#N/A	#N/A	#N/A	#N/A	#N/A	#N/A	#N/A	#N/A	#N/A	#N/A	#N/A	#N/A	#N/A	#N/A	#N/A	1.34044	#N/A	1.64012	1.38502	1.49375	1.31727	1.09634	0.947766	1.07343	1.0849	#N/A	1.37278	1.12672	1.1681	#N/A	0.945228	1.25309	#N/A	#N/A	0.757596	0.962558	#N/A	0.261462	#N/A	#N/A	#N/A	#N/A	#N/A	#N/A	18	ENSG00000167962	ZNF598	protein_coding	zinc finger protein 598, E3 ubiquitin ligase [Source:HGNC Symbol;Acc:HGNC:28079]
STAT2	#N/A	#N/A	#N/A	#N/A	#N/A	#N/A	#N/A	#N/A	#N/A	#N/A	#N/A	#N/A	#N/A	#N/A	#N/A	#N/A	#N/A	#N/A	#N/A	0.998712	#N/A	#N/A	#N/A	#N/A	#N/A	#N/A	#N/A	#N/A	#N/A	#N/A	#N/A	#N/A	#N/A	#N/A	0.924099	1.06697	0.880292	0.925701	0.657988	0.781772	0.826647	0.996326	0.546211	0.619443	0.677068	1.18435	0.630675	0.857916	2.04405	0.712548	1.09989	#N/A	#N/A	#N/A	#N/A	#N/A	#N/A	#N/A	#N/A	#N/A	#N/A	#N/A	#N/A	18	ENSG00000170581	STAT2	protein_coding	signal transducer and activator of transcription 2 [Source:HGNC Symbol;Acc:HGNC:11363]
SFPQ	#N/A	#N/A	#N/A	#N/A	#N/A	#N/A	#N/A	#N/A	#N/A	#N/A	#N/A	#N/A	#N/A	#N/A	#N/A	#N/A	#N/A	#N/A	#N/A	0.663536	#N/A	#N/A	#N/A	#N/A	#N/A	#N/A	0.479585	#N/A	0.493514	#N/A	#N/A	#N/A	#N/A	#N/A	0.276299	#N/A	0.295341	0.262341	0.276378	0.246448	0.237394	0.505566	0.246715	0.350139	0.43465	0.53769	0.307117	0.386082	0.831671	#N/A	0.288228	#N/A	#N/A	#N/A	#N/A	#N/A	#N/A	#N/A	#N/A	#N/A	#N/A	#N/A	#N/A	18	ENSG00000116560	SFPQ	protein_coding	splicing factor proline and glutamine rich [Source:HGNC Symbol;Acc:HGNC:10774]
KPNA2	#N/A	#N/A	#N/A	#N/A	#N/A	#N/A	#N/A	#N/A	#N/A	#N/A	#N/A	#N/A	#N/A	#N/A	#N/A	#N/A	#N/A	#N/A	#N/A	#N/A	0.179733	#N/A	#N/A	#N/A	#N/A	#N/A	#N/A	#N/A	#N/A	#N/A	1.2835	#N/A	#N/A	#N/A	1.1455	0.230997	1.68784	0.984575	1.90099	1.28512	1.22218	#N/A	1.29892	1.41468	0.9302	#N/A	1.01095	1.34706	#N/A	1.25679	0.88796	#N/A	#N/A	#N/A	0.225559	#N/A	#N/A	#N/A	#N/A	#N/A	0.255568	#N/A	#N/A	18	ENSG00000182481	KPNA2	protein_coding	karyopherin subunit alpha 2 [Source:HGNC Symbol;Acc:HGNC:6395]
KLHL42	#N/A	#N/A	#N/A	#N/A	#N/A	#N/A	#N/A	#N/A	#N/A	#N/A	#N/A	#N/A	#N/A	#N/A	#N/A	#N/A	#N/A	#N/A	#N/A	#N/A	#N/A	#N/A	#N/A	#N/A	#N/A	1.79189	1.29909	#N/A	#N/A	#N/A	#N/A	#N/A	#N/A	#N/A	1.60767	1.19015	1.92762	1.7531	1.64679	2.03487	1.60492	1.88431	1.36793	1.349	1.21912	1.18107	1.43102	1.68464	#N/A	1.22303	1.49763	#N/A	#N/A	#N/A	#N/A	#N/A	#N/A	#N/A	#N/A	#N/A	#N/A	#N/A	#N/A	18	ENSG00000087448	KLHL42	protein_coding	kelch like family member 42 [Source:HGNC Symbol;Acc:HGNC:29252]
PDIA3	#N/A	#N/A	#N/A	#N/A	#N/A	#N/A	#N/A	#N/A	#N/A	#N/A	#N/A	#N/A	#N/A	#N/A	#N/A	#N/A	#N/A	#N/A	#N/A	#N/A	#N/A	#N/A	#N/A	#N/A	#N/A	1.20714	#N/A	0.838668	#N/A	#N/A	#N/A	#N/A	#N/A	#N/A	0.864939	#N/A	1.43944	1.1376	1.60705	1.24088	0.993319	0.999906	1.07054	1.08124	1.10595	1.14791	1.00605	1.08046	0.806874	1.05058	0.859627	#N/A	#N/A	#N/A	#N/A	#N/A	#N/A	#N/A	#N/A	#N/A	#N/A	#N/A	#N/A	18	ENSG00000167004	PDIA3	protein_coding	protein disulfide isomerase family A member 3 [Source:HGNC Symbol;Acc:HGNC:4606]
SPRY4	#N/A	#N/A	#N/A	#N/A	#N/A	#N/A	#N/A	#N/A	#N/A	#N/A	#N/A	#N/A	#N/A	#N/A	#N/A	#N/A	#N/A	#N/A	#N/A	#N/A	#N/A	#N/A	#N/A	#N/A	#N/A	0.0865474	#N/A	0.139155	#N/A	#N/A	#N/A	#N/A	#N/A	#N/A	0.244379	#N/A	0.276606	0.251173	0.32983	0.3954	6.02512	0.219891	5.41599	0.324992	0.224211	0.171472	0.40338	0.225267	0.132356	0.245091	2.19626	#N/A	#N/A	#N/A	#N/A	#N/A	#N/A	#N/A	#N/A	#N/A	#N/A	#N/A	#N/A	18	ENSG00000187678	SPRY4	protein_coding	sprouty RTK signaling antagonist 4 [Source:HGNC Symbol;Acc:HGNC:15533]
#176593	#N/A	#N/A	#N/A	#N/A	#N/A	#N/A	#N/A	#N/A	#N/A	#N/A	#N/A	#N/A	#N/A	#N/A	#N/A	#N/A	#N/A	#N/A	#N/A	#N/A	#N/A	#N/A	#N/A	#N/A	#N/A	0.619817	#N/A	#N/A	#N/A	#N/A	#N/A	#N/A	#N/A	#N/A	1.15732	0.811659	0.972379	0.868605	0.982136	1.0243	0.926019	0.730373	0.847482	0.84259	1.09743	1.06341	0.851264	0.808708	1.26151	0.758446	1.07165	#N/A	#N/A	#N/A	#N/A	#N/A	#N/A	#N/A	#N/A	#N/A	#N/A	#N/A	#N/A	18	ENSG00000176593		lncRNA	novel transcript, antisense to ZNF606
BAZ2A	#N/A	#N/A	#N/A	#N/A	#N/A	#N/A	#N/A	#N/A	#N/A	#N/A	#N/A	#N/A	#N/A	#N/A	#N/A	#N/A	#N/A	#N/A	#N/A	#N/A	#N/A	#N/A	#N/A	#N/A	#N/A	0.861293	#N/A	0.8652	#N/A	#N/A	#N/A	#N/A	#N/A	#N/A	0.706647	#N/A	0.532007	0.6718	0.553589	0.4657	0.620779	0.875244	0.5813	0.657506	0.711425	0.922005	0.746546	0.710414	0.846399	0.522052	0.604903	#N/A	#N/A	#N/A	#N/A	#N/A	#N/A	#N/A	#N/A	#N/A	#N/A	#N/A	#N/A	18	ENSG00000076108	BAZ2A	protein_coding	bromodomain adjacent to zinc finger domain 2A [Source:HGNC Symbol;Acc:HGNC:962]
LURAP1L	#N/A	#N/A	#N/A	#N/A	#N/A	#N/A	#N/A	#N/A	#N/A	#N/A	#N/A	#N/A	#N/A	#N/A	#N/A	#N/A	#N/A	#N/A	#N/A	#N/A	#N/A	#N/A	#N/A	#N/A	#N/A	#N/A	0.320484	#N/A	0.185276	#N/A	#N/A	#N/A	#N/A	#N/A	2.85332	0.133915	3.08621	4.65375	3.62167	3.49472	4.01178	1.10771	6.80006	0.848889	0.621253	0.434295	5.05895	4.62133	#N/A	4.09664	2.36569	#N/A	#N/A	#N/A	#N/A	#N/A	#N/A	#N/A	#N/A	#N/A	#N/A	#N/A	#N/A	18	ENSG00000153714	LURAP1L	protein_coding	leucine rich adaptor protein 1 like [Source:HGNC Symbol;Acc:HGNC:31452]
C21orf62-AS1#205930	#N/A	#N/A	#N/A	#N/A	#N/A	#N/A	#N/A	#N/A	#N/A	#N/A	#N/A	#N/A	#N/A	#N/A	#N/A	#N/A	#N/A	#N/A	#N/A	#N/A	#N/A	#N/A	#N/A	#N/A	#N/A	#N/A	1.40092	#N/A	1.22114	#N/A	#N/A	#N/A	#N/A	#N/A	0.761749	#N/A	1.05028	0.821566	0.780989	0.792869	0.630402	#N/A	0.727972	0.906673	0.758274	1.08528	0.688844	0.867982	1.00988	0.788945	0.699074	#N/A	#N/A	#N/A	#N/A	#N/A	0.459075	#N/A	#N/A	#N/A	#N/A	#N/A	#N/A	18	ENSG00000205930	C21orf62-AS1	lncRNA	C21orf62 antisense RNA 1 [Source:HGNC Symbol;Acc:HGNC:1290]
RADIL	#N/A	#N/A	#N/A	#N/A	#N/A	#N/A	#N/A	#N/A	#N/A	#N/A	#N/A	#N/A	#N/A	#N/A	#N/A	#N/A	#N/A	#N/A	#N/A	#N/A	#N/A	#N/A	#N/A	#N/A	#N/A	#N/A	0.266617	0.186147	0.208193	#N/A	#N/A	#N/A	#N/A	#N/A	2.14795	#N/A	1.19925	2.80666	2.00913	1.72939	1.66769	1.07032	1.49987	1.97641	1.44689	0.59975	1.19762	1.09989	#N/A	1.8998	2.56456	#N/A	#N/A	#N/A	#N/A	#N/A	#N/A	#N/A	#N/A	#N/A	#N/A	#N/A	#N/A	18	ENSG00000157927	RADIL	protein_coding	Rap associating with DIL domain [Source:HGNC Symbol;Acc:HGNC:22226]
NOTCH3	#N/A	#N/A	#N/A	#N/A	#N/A	#N/A	#N/A	#N/A	#N/A	#N/A	#N/A	#N/A	#N/A	#N/A	#N/A	#N/A	#N/A	#N/A	#N/A	#N/A	#N/A	#N/A	#N/A	#N/A	#N/A	#N/A	1.19812	#N/A	#N/A	#N/A	#N/A	#N/A	#N/A	#N/A	4.45466	0.993714	3.9249	6.60154	4.04835	4.52392	6.03288	4.09258	6.77562	5.05475	6.23505	4.46058	4.83231	4.89019	#N/A	5.65305	5.12185	#N/A	#N/A	#N/A	#N/A	#N/A	#N/A	#N/A	#N/A	#N/A	#N/A	0.787721	#N/A	18	ENSG00000074181	NOTCH3	protein_coding	notch receptor 3 [Source:HGNC Symbol;Acc:HGNC:7883]
HES4	#N/A	#N/A	#N/A	#N/A	#N/A	#N/A	#N/A	#N/A	#N/A	#N/A	#N/A	#N/A	#N/A	#N/A	#N/A	#N/A	#N/A	#N/A	#N/A	#N/A	#N/A	#N/A	#N/A	#N/A	#N/A	#N/A	0.494406	#N/A	#N/A	#N/A	#N/A	#N/A	#N/A	#N/A	3.45831	0.213968	3.03799	4.12581	2.52005	2.56403	3.60286	1.36358	4.5544	2.74957	1.0994	1.02344	3.69256	4.76667	#N/A	4.52058	3.04081	#N/A	#N/A	#N/A	#N/A	#N/A	#N/A	#N/A	#N/A	#N/A	#N/A	0.230843	#N/A	18	ENSG00000188290	HES4	protein_coding	hes family bHLH transcription factor 4 [Source:HGNC Symbol;Acc:HGNC:24149]
ARHGEF17	#N/A	#N/A	#N/A	#N/A	#N/A	#N/A	#N/A	#N/A	#N/A	#N/A	#N/A	#N/A	#N/A	#N/A	#N/A	#N/A	#N/A	#N/A	#N/A	#N/A	#N/A	#N/A	#N/A	#N/A	#N/A	#N/A	1.275	#N/A	1.87872	#N/A	#N/A	#N/A	#N/A	#N/A	3.50165	1.11553	2.79883	3.34527	3.58626	3.2141	3.80586	3.41492	3.83429	3.11927	3.47346	2.44485	2.618	3.45819	#N/A	3.4936	3.79735	#N/A	#N/A	#N/A	#N/A	#N/A	#N/A	#N/A	#N/A	#N/A	#N/A	#N/A	#N/A	18	ENSG00000110237	ARHGEF17	protein_coding	Rho guanine nucleotide exchange factor 17 [Source:HGNC Symbol;Acc:HGNC:21726]
LTBP4	#N/A	#N/A	#N/A	#N/A	#N/A	#N/A	#N/A	#N/A	#N/A	#N/A	#N/A	#N/A	#N/A	#N/A	#N/A	#N/A	#N/A	#N/A	#N/A	#N/A	#N/A	#N/A	#N/A	#N/A	#N/A	#N/A	0.822658	#N/A	0.988183	#N/A	#N/A	#N/A	#N/A	#N/A	4.9896	0.969592	4.20329	5.90363	4.49968	4.35666	5.7353	3.99521	6.35555	4.97477	6.13965	4.59943	5.3248	5.17443	#N/A	4.96534	4.12433	#N/A	#N/A	#N/A	#N/A	#N/A	#N/A	#N/A	#N/A	#N/A	#N/A	#N/A	#N/A	18	ENSG00000090006	LTBP4	protein_coding	latent transforming growth factor beta binding protein 4 [Source:HGNC Symbol;Acc:HGNC:6717]
COL6A2	#N/A	#N/A	#N/A	#N/A	#N/A	#N/A	#N/A	#N/A	#N/A	#N/A	#N/A	#N/A	#N/A	#N/A	#N/A	#N/A	#N/A	#N/A	#N/A	#N/A	#N/A	#N/A	#N/A	#N/A	#N/A	#N/A	1.05078	#N/A	1.77038	#N/A	#N/A	#N/A	#N/A	#N/A	5.53214	4.67514	4.66249	6.55975	4.08921	4.61907	6.73429	5.40181	6.58438	5.06064	5.87327	5.21865	7.20917	7.46409	#N/A	4.81579	5.06604	#N/A	#N/A	#N/A	#N/A	#N/A	#N/A	#N/A	#N/A	#N/A	#N/A	#N/A	#N/A	18	ENSG00000142173	COL6A2	protein_coding	collagen type VI alpha 2 chain [Source:HGNC Symbol;Acc:HGNC:2212]
SRPX2	#N/A	#N/A	#N/A	#N/A	#N/A	#N/A	#N/A	#N/A	#N/A	#N/A	#N/A	#N/A	#N/A	#N/A	#N/A	#N/A	#N/A	#N/A	#N/A	#N/A	#N/A	#N/A	#N/A	#N/A	#N/A	#N/A	0.202843	0.165946	0.187656	#N/A	#N/A	#N/A	#N/A	#N/A	0.749236	#N/A	2.47923	0.791924	3.28669	2.95437	4.83465	1.08872	6.25525	0.566598	0.264216	0.231217	4.26405	1.92649	#N/A	2.97746	3.70233	#N/A	#N/A	#N/A	#N/A	#N/A	#N/A	#N/A	#N/A	#N/A	#N/A	#N/A	#N/A	18	ENSG00000102359	SRPX2	protein_coding	sushi repeat containing protein X-linked 2 [Source:HGNC Symbol;Acc:HGNC:30668]
GABRE	#N/A	#N/A	#N/A	#N/A	#N/A	#N/A	#N/A	#N/A	#N/A	#N/A	#N/A	#N/A	#N/A	#N/A	#N/A	#N/A	#N/A	#N/A	#N/A	#N/A	#N/A	#N/A	#N/A	#N/A	#N/A	#N/A	0.210651	#N/A	0.193224	#N/A	#N/A	#N/A	#N/A	#N/A	0.460623	#N/A	2.65316	0.79028	4.32446	3.84151	5.52492	0.522703	7.02188	0.61357	0.489147	0.239705	1.21081	0.609666	#N/A	3.13165	4.01773	#N/A	#N/A	#N/A	#N/A	#N/A	#N/A	#N/A	#N/A	#N/A	#N/A	0.157632	#N/A	18	ENSG00000102287	GABRE	protein_coding	gamma-aminobutyric acid type A receptor subunit epsilon [Source:HGNC Symbol;Acc:HGNC:4085]
SPANXA2-OT1	#N/A	#N/A	#N/A	#N/A	#N/A	#N/A	#N/A	#N/A	#N/A	#N/A	#N/A	#N/A	#N/A	#N/A	#N/A	#N/A	#N/A	#N/A	#N/A	#N/A	#N/A	#N/A	#N/A	#N/A	#N/A	#N/A	0.103883	0.125532	#N/A	#N/A	#N/A	#N/A	#N/A	#N/A	0.694685	#N/A	0.63481	1.12345	0.471805	0.5467	2.77144	0.164652	2.08778	0.414459	0.151704	0.182683	2.39675	0.666274	#N/A	1.13117	0.962463	#N/A	#N/A	#N/A	0.113895	#N/A	#N/A	#N/A	#N/A	#N/A	#N/A	#N/A	#N/A	18	ENSG00000277215	SPANXA2-OT1	lncRNA	SPANXA2 overlapping transcript 1 [Source:HGNC Symbol;Acc:HGNC:31683]
RTL6	#N/A	#N/A	#N/A	#N/A	#N/A	#N/A	#N/A	#N/A	#N/A	#N/A	#N/A	#N/A	#N/A	#N/A	#N/A	#N/A	#N/A	#N/A	#N/A	#N/A	#N/A	#N/A	#N/A	#N/A	#N/A	#N/A	0.0653315	0.0691456	0.0794067	#N/A	#N/A	#N/A	#N/A	#N/A	0.107484	#N/A	0.115643	0.0857985	0.0731882	0.0965365	0.139369	0.108541	0.110544	0.109219	0.11174	0.0966871	0.0968248	0.116198	#N/A	0.128276	0.0732283	#N/A	#N/A	#N/A	#N/A	#N/A	#N/A	#N/A	#N/A	#N/A	#N/A	#N/A	#N/A	18	ENSG00000188636	RTL6	protein_coding	retrotransposon Gag like 6 [Source:HGNC Symbol;Acc:HGNC:13343]
#275734	#N/A	#N/A	#N/A	#N/A	#N/A	#N/A	#N/A	#N/A	#N/A	#N/A	#N/A	#N/A	#N/A	#N/A	#N/A	#N/A	#N/A	#N/A	#N/A	#N/A	#N/A	#N/A	#N/A	#N/A	#N/A	#N/A	#N/A	0.13054	#N/A	#N/A	#N/A	#N/A	#N/A	#N/A	0.756056	#N/A	0.701321	0.810953	0.849943	1.17897	0.924565	0.370477	0.773648	#N/A	0.469471	0.1482	0.576078	0.924249	#N/A	0.85062	1.25797	0.528655	#N/A	#N/A	#N/A	0.0736649	#N/A	#N/A	#N/A	#N/A	#N/A	0.114119	#N/A	18	ENSG00000275734		lncRNA	novel transcript, sense overlapping CDK10
ZSCAN18	#N/A	#N/A	#N/A	#N/A	#N/A	#N/A	#N/A	#N/A	#N/A	#N/A	#N/A	#N/A	#N/A	#N/A	#N/A	#N/A	#N/A	#N/A	#N/A	#N/A	#N/A	#N/A	#N/A	#N/A	#N/A	#N/A	#N/A	1.08999	2.04898	#N/A	#N/A	#N/A	#N/A	#N/A	1.03985	#N/A	1.69403	1.18394	1.36741	0.753056	0.896627	1.0796	1.24535	1.46482	1.54436	1.05658	1.30334	1.46291	1.61998	1.6299	1.00044	#N/A	#N/A	#N/A	#N/A	#N/A	#N/A	#N/A	#N/A	#N/A	#N/A	#N/A	#N/A	18	ENSG00000121413	ZSCAN18	protein_coding	zinc finger and SCAN domain containing 18 [Source:HGNC Symbol;Acc:HGNC:21037]
MTMR8	#N/A	#N/A	#N/A	#N/A	#N/A	#N/A	#N/A	#N/A	#N/A	#N/A	#N/A	#N/A	#N/A	#N/A	#N/A	#N/A	#N/A	#N/A	#N/A	#N/A	#N/A	#N/A	#N/A	#N/A	#N/A	#N/A	#N/A	1.1952	#N/A	0.709042	1.52054	0.90752	1.39068	1.1464	#N/A	#N/A	0.868678	0.701326	1.14545	0.825685	0.705806	#N/A	1.25933	#N/A	1.09882	1.38023	0.78976	1.05941	#N/A	0.997601	0.60681	#N/A	#N/A	#N/A	#N/A	#N/A	#N/A	#N/A	#N/A	#N/A	#N/A	#N/A	#N/A	18	ENSG00000102043	MTMR8	protein_coding	myotubularin related protein 8 [Source:HGNC Symbol;Acc:HGNC:16825]
GADD45A	#N/A	#N/A	#N/A	#N/A	#N/A	#N/A	#N/A	#N/A	#N/A	#N/A	#N/A	#N/A	#N/A	#N/A	#N/A	#N/A	#N/A	#N/A	#N/A	#N/A	#N/A	#N/A	#N/A	#N/A	#N/A	#N/A	#N/A	0.127389	0.146466	#N/A	#N/A	#N/A	#N/A	#N/A	1.12715	#N/A	0.516333	0.700386	0.496122	0.877444	1.84006	0.257044	1.88266	0.431623	0.337072	#N/A	0.871034	0.681353	#N/A	0.793564	0.957777	#N/A	#N/A	#N/A	#N/A	0.0930502	#N/A	#N/A	#N/A	#N/A	#N/A	0.126282	#N/A	18	ENSG00000116717	GADD45A	protein_coding	growth arrest and DNA damage inducible alpha [Source:HGNC Symbol;Acc:HGNC:4095]
ZNF544	#N/A	#N/A	#N/A	#N/A	#N/A	#N/A	#N/A	#N/A	#N/A	#N/A	#N/A	#N/A	#N/A	#N/A	#N/A	#N/A	#N/A	#N/A	#N/A	#N/A	#N/A	#N/A	#N/A	#N/A	#N/A	#N/A	#N/A	0.822805	0.898402	#N/A	#N/A	#N/A	#N/A	#N/A	0.614052	1.34855	0.750564	0.845384	1.02878	0.697959	0.646686	#N/A	1.18883	1.16249	1.28671	0.781134	0.987083	0.993694	0.939376	1.27664	0.872627	#N/A	#N/A	#N/A	#N/A	#N/A	#N/A	#N/A	#N/A	#N/A	#N/A	#N/A	#N/A	18	ENSG00000198131	ZNF544	protein_coding	zinc finger protein 544 [Source:HGNC Symbol;Acc:HGNC:16759]
VASH1-AS1	#N/A	#N/A	#N/A	#N/A	#N/A	#N/A	#N/A	#N/A	#N/A	#N/A	#N/A	#N/A	#N/A	#N/A	#N/A	#N/A	#N/A	#N/A	#N/A	#N/A	#N/A	#N/A	#N/A	#N/A	#N/A	#N/A	#N/A	0.131714	#N/A	#N/A	#N/A	#N/A	#N/A	#N/A	0.722851	0.101823	0.869871	0.840851	0.938702	1.12683	0.856982	1.15917	0.897131	#N/A	0.549475	#N/A	0.97477	1.48694	0.152068	0.887547	0.890431	#N/A	#N/A	#N/A	#N/A	#N/A	#N/A	#N/A	#N/A	#N/A	#N/A	0.134008	0.109644	18	ENSG00000258301	VASH1-AS1	lncRNA	VASH1 antisense RNA 1 [Source:HGNC Symbol;Acc:HGNC:53215]
SNX7	#N/A	#N/A	#N/A	#N/A	#N/A	#N/A	#N/A	#N/A	#N/A	#N/A	#N/A	#N/A	#N/A	#N/A	#N/A	#N/A	#N/A	#N/A	#N/A	#N/A	#N/A	#N/A	#N/A	#N/A	#N/A	#N/A	#N/A	#N/A	0.205645	#N/A	#N/A	#N/A	#N/A	#N/A	5.78903	0.157254	4.72465	5.2443	3.95751	4.59729	6.73475	0.772562	4.51885	2.25841	2.37212	0.768509	3.60512	6.001	#N/A	3.37195	3.71371	#N/A	#N/A	#N/A	#N/A	#N/A	#N/A	#N/A	#N/A	#N/A	#N/A	0.167267	#N/A	18	ENSG00000162627	SNX7	protein_coding	sorting nexin 7 [Source:HGNC Symbol;Acc:HGNC:14971]
KCNE4	#N/A	#N/A	#N/A	#N/A	#N/A	#N/A	#N/A	#N/A	#N/A	#N/A	#N/A	#N/A	#N/A	#N/A	#N/A	#N/A	#N/A	#N/A	#N/A	#N/A	#N/A	#N/A	#N/A	#N/A	#N/A	#N/A	#N/A	#N/A	0.189773	#N/A	#N/A	#N/A	#N/A	#N/A	1.90141	0.125817	2.65251	0.779288	2.57354	2.77221	4.54607	0.314335	4.93821	0.421056	0.269703	0.166183	2.22323	3.18865	#N/A	0.994804	2.74868	#N/A	#N/A	#N/A	#N/A	#N/A	#N/A	#N/A	#N/A	#N/A	#N/A	0.174772	#N/A	18	ENSG00000152049	KCNE4	protein_coding	potassium voltage-gated channel subfamily E regulatory subunit 4 [Source:HGNC Symbol;Acc:HGNC:6244]
#286163	#N/A	#N/A	#N/A	#N/A	#N/A	#N/A	#N/A	#N/A	#N/A	#N/A	#N/A	#N/A	#N/A	#N/A	#N/A	#N/A	#N/A	#N/A	#N/A	#N/A	#N/A	#N/A	#N/A	#N/A	#N/A	#N/A	#N/A	#N/A	0.120326	#N/A	#N/A	#N/A	#N/A	#N/A	0.101066	#N/A	0.108086	0.186076	0.21808	0.133851	0.447256	0.142134	0.54737	0.125084	0.125288	0.145455	0.208839	0.131724	#N/A	0.179753	0.141259	#N/A	0.0902544	#N/A	#N/A	#N/A	#N/A	#N/A	#N/A	#N/A	0.0746265	#N/A	#N/A	18	ENSG00000286163		lncRNA	novel transcript
DERA	#N/A	#N/A	#N/A	#N/A	#N/A	#N/A	#N/A	#N/A	#N/A	#N/A	#N/A	#N/A	#N/A	#N/A	#N/A	#N/A	#N/A	#N/A	#N/A	#N/A	#N/A	#N/A	#N/A	#N/A	#N/A	#N/A	#N/A	#N/A	#N/A	#N/A	0.631491	#N/A	0.724499	0.926236	0.667595	#N/A	0.684287	0.554166	0.454247	0.644736	0.657418	0.723339	#N/A	0.566785	0.682423	0.791017	#N/A	0.434815	0.807757	#N/A	0.723063	#N/A	#N/A	#N/A	#N/A	#N/A	1.37922	#N/A	#N/A	#N/A	#N/A	1.12675	#N/A	18	ENSG00000023697	DERA	protein_coding	deoxyribose-phosphate aldolase [Source:HGNC Symbol;Acc:HGNC:24269]
RSU1	#N/A	#N/A	#N/A	#N/A	#N/A	#N/A	#N/A	#N/A	#N/A	#N/A	#N/A	#N/A	#N/A	#N/A	#N/A	#N/A	#N/A	#N/A	#N/A	#N/A	#N/A	#N/A	#N/A	#N/A	#N/A	#N/A	#N/A	#N/A	#N/A	#N/A	0.443474	#N/A	0.530279	#N/A	0.368737	0.902552	0.487325	0.476955	0.608733	0.44069	0.405564	0.589492	0.616497	0.445417	0.635433	0.954095	0.601423	0.719927	#N/A	0.713359	0.638142	#N/A	#N/A	#N/A	#N/A	#N/A	#N/A	#N/A	#N/A	#N/A	#N/A	#N/A	#N/A	18	ENSG00000148484	RSU1	protein_coding	Ras suppressor protein 1 [Source:HGNC Symbol;Acc:HGNC:10464]
NHP2	#N/A	#N/A	#N/A	#N/A	#N/A	#N/A	#N/A	#N/A	#N/A	#N/A	#N/A	#N/A	#N/A	#N/A	#N/A	#N/A	#N/A	#N/A	#N/A	#N/A	#N/A	#N/A	#N/A	#N/A	#N/A	#N/A	#N/A	#N/A	#N/A	#N/A	0.145767	#N/A	0.100225	#N/A	0.128262	#N/A	0.160522	0.161996	0.111398	0.115083	0.180156	0.146151	0.159425	0.138935	0.136382	0.119734	0.168603	0.137348	0.103207	0.163674	0.143339	#N/A	#N/A	#N/A	#N/A	#N/A	#N/A	#N/A	#N/A	#N/A	#N/A	#N/A	#N/A	18	ENSG00000145912	NHP2	protein_coding	NHP2 ribonucleoprotein [Source:HGNC Symbol;Acc:HGNC:14377]
#263331	#N/A	#N/A	#N/A	#N/A	#N/A	#N/A	#N/A	#N/A	#N/A	#N/A	#N/A	#N/A	#N/A	#N/A	#N/A	#N/A	#N/A	#N/A	#N/A	#N/A	#N/A	#N/A	#N/A	#N/A	#N/A	#N/A	#N/A	#N/A	#N/A	#N/A	0.220594	#N/A	0.135164	#N/A	#N/A	0.104718	0.748219	1.6019	0.964881	0.909058	1.41631	#N/A	3.9392	0.364899	0.201385	#N/A	2.51802	2.30256	0.154143	0.862977	1.17769	0.675461	0.147136	#N/A	#N/A	#N/A	#N/A	#N/A	#N/A	#N/A	#N/A	#N/A	#N/A	18	ENSG00000263331		lncRNA	novel transcript, antisense to DNAH3
XRCC4	#N/A	#N/A	#N/A	#N/A	#N/A	#N/A	#N/A	#N/A	#N/A	#N/A	#N/A	#N/A	#N/A	#N/A	#N/A	#N/A	#N/A	#N/A	#N/A	#N/A	#N/A	#N/A	#N/A	#N/A	#N/A	#N/A	#N/A	#N/A	#N/A	#N/A	0.713009	#N/A	#N/A	1.21812	1.24026	1.33985	0.889324	1.24787	1.24287	1.06716	1.17622	1.33303	1.08459	1.00626	1.36283	1.04484	1.11514	1.28123	#N/A	0.983938	1.0905	#N/A	#N/A	#N/A	#N/A	#N/A	#N/A	#N/A	#N/A	#N/A	#N/A	#N/A	#N/A	18	ENSG00000152422	XRCC4	protein_coding	X-ray repair cross complementing 4 [Source:HGNC Symbol;Acc:HGNC:12831]
INPP4A	#N/A	#N/A	#N/A	#N/A	#N/A	#N/A	#N/A	#N/A	#N/A	#N/A	#N/A	#N/A	#N/A	#N/A	#N/A	#N/A	#N/A	#N/A	#N/A	#N/A	#N/A	#N/A	#N/A	#N/A	#N/A	#N/A	#N/A	#N/A	#N/A	#N/A	#N/A	#N/A	#N/A	0.798905	0.6034	1.37122	0.544983	0.762887	0.867024	0.713323	0.644119	0.815112	0.728411	0.822768	0.88771	0.898663	0.62999	0.811852	1.16903	0.807139	0.735454	#N/A	#N/A	#N/A	#N/A	#N/A	#N/A	#N/A	#N/A	#N/A	#N/A	#N/A	#N/A	18	ENSG00000040933	INPP4A	protein_coding	inositol polyphosphate-4-phosphatase type I A [Source:HGNC Symbol;Acc:HGNC:6074]
IL16	#N/A	#N/A	#N/A	#N/A	#N/A	#N/A	#N/A	#N/A	#N/A	#N/A	#N/A	#N/A	#N/A	#N/A	#N/A	#N/A	#N/A	#N/A	#N/A	#N/A	#N/A	#N/A	#N/A	#N/A	#N/A	#N/A	#N/A	#N/A	#N/A	#N/A	1.06003	#N/A	#N/A	0.175943	0.259275	0.112782	2.88904	4.47581	3.66895	2.93482	6.71722	1.13713	4.94614	0.496781	0.408007	0.227614	4.92357	3.79913	#N/A	3.74787	5.0574	#N/A	#N/A	#N/A	#N/A	#N/A	#N/A	#N/A	#N/A	#N/A	#N/A	#N/A	#N/A	18	ENSG00000172349	IL16	protein_coding	interleukin 16 [Source:HGNC Symbol;Acc:HGNC:5980]
MED15	#N/A	#N/A	#N/A	#N/A	#N/A	#N/A	#N/A	#N/A	#N/A	#N/A	#N/A	#N/A	#N/A	#N/A	#N/A	#N/A	#N/A	#N/A	#N/A	#N/A	#N/A	#N/A	#N/A	#N/A	#N/A	#N/A	#N/A	#N/A	#N/A	#N/A	#N/A	#N/A	#N/A	0.780355	0.491216	#N/A	0.41711	0.501598	0.335514	0.294231	0.460483	0.637477	0.430499	0.503867	0.574625	0.639706	0.481577	0.660357	1.55657	0.487121	0.47541	0.404526	#N/A	#N/A	#N/A	#N/A	#N/A	#N/A	#N/A	#N/A	#N/A	#N/A	#N/A	18	ENSG00000099917	MED15	protein_coding	mediator complex subunit 15 [Source:HGNC Symbol;Acc:HGNC:14248]
MPZL1	#N/A	#N/A	#N/A	#N/A	#N/A	#N/A	#N/A	#N/A	#N/A	#N/A	#N/A	#N/A	#N/A	#N/A	#N/A	#N/A	#N/A	#N/A	#N/A	#N/A	#N/A	#N/A	#N/A	#N/A	#N/A	#N/A	#N/A	#N/A	#N/A	#N/A	0.500747	#N/A	#N/A	#N/A	0.543701	#N/A	0.723799	0.501709	0.695375	#N/A	0.454752	0.686586	0.639097	0.544175	0.778416	0.911841	0.65864	0.563333	1.24169	0.623636	0.46566	#N/A	#N/A	#N/A	#N/A	#N/A	#N/A	#N/A	#N/A	#N/A	#N/A	2.24363	2.7858	18	ENSG00000197965	MPZL1	protein_coding	myelin protein zero like 1 [Source:HGNC Symbol;Acc:HGNC:7226]
SCD5	#N/A	#N/A	#N/A	#N/A	#N/A	#N/A	#N/A	#N/A	#N/A	#N/A	#N/A	#N/A	#N/A	#N/A	#N/A	#N/A	#N/A	#N/A	#N/A	#N/A	#N/A	#N/A	#N/A	#N/A	#N/A	#N/A	#N/A	#N/A	#N/A	#N/A	#N/A	0.000429629	#N/A	#N/A	0.211669	0.12966	0.488046	0.250188	1.60228	0.838839	4.74345	0.210389	4.07333	0.184203	0.206473	0.199117	1.59886	0.221379	#N/A	0.521718	0.546438	#N/A	#N/A	#N/A	#N/A	#N/A	#N/A	#N/A	#N/A	#N/A	#N/A	0.00755873	#N/A	18	ENSG00000145284	SCD5	protein_coding	stearoyl-CoA desaturase 5 [Source:HGNC Symbol;Acc:HGNC:21088]
IPO9-AS1	#N/A	#N/A	#N/A	#N/A	#N/A	#N/A	#N/A	#N/A	#N/A	#N/A	#N/A	#N/A	#N/A	#N/A	#N/A	#N/A	#N/A	#N/A	#N/A	#N/A	#N/A	#N/A	#N/A	#N/A	#N/A	#N/A	#N/A	#N/A	#N/A	#N/A	#N/A	#N/A	#N/A	#N/A	5.14398	3.52878	4.25445	5.36683	4.26718	4.05926	5.71761	4.60209	5.15797	4.93906	5.48423	7.09225	4.79505	4.89941	#N/A	4.00394	4.68894	#N/A	#N/A	#N/A	#N/A	#N/A	#N/A	#N/A	#N/A	#N/A	#N/A	1.19143	3.55603	18	ENSG00000231871	IPO9-AS1	lncRNA	IPO9 antisense RNA 1 [Source:HGNC Symbol;Acc:HGNC:40892]
PSD3	#N/A	#N/A	#N/A	#N/A	#N/A	#N/A	#N/A	#N/A	#N/A	#N/A	#N/A	#N/A	#N/A	#N/A	#N/A	#N/A	#N/A	#N/A	#N/A	#N/A	#N/A	#N/A	#N/A	#N/A	#N/A	#N/A	#N/A	#N/A	#N/A	#N/A	#N/A	#N/A	#N/A	#N/A	5.05098	3.82109	4.16665	5.07943	4.36584	5.11902	5.02024	3.67549	4.96341	3.17351	4.39182	3.01967	3.48889	3.79334	#N/A	3.94765	4.55559	#N/A	#N/A	#N/A	#N/A	#N/A	#N/A	#N/A	#N/A	#N/A	#N/A	2.7091	1.9708	18	ENSG00000156011	PSD3	protein_coding	pleckstrin and Sec7 domain containing 3 [Source:HGNC Symbol;Acc:HGNC:19093]
COLGALT1	#N/A	#N/A	#N/A	#N/A	#N/A	#N/A	#N/A	#N/A	#N/A	#N/A	#N/A	#N/A	#N/A	#N/A	#N/A	#N/A	#N/A	#N/A	#N/A	#N/A	#N/A	#N/A	#N/A	#N/A	#N/A	#N/A	#N/A	#N/A	#N/A	#N/A	#N/A	#N/A	#N/A	#N/A	2.52212	1.27274	2.40404	2.82159	2.38888	2.81253	2.99407	2.82538	2.40725	2.49799	2.3242	3.25537	2.19474	2.82844	1.25823	2.01848	2.47889	#N/A	#N/A	#N/A	#N/A	#N/A	#N/A	#N/A	#N/A	#N/A	#N/A	1.47156	#N/A	18	ENSG00000130309	COLGALT1	protein_coding	collagen beta(1-O)galactosyltransferase 1 [Source:HGNC Symbol;Acc:HGNC:26182]
AATF#275700	#N/A	#N/A	#N/A	#N/A	#N/A	#N/A	#N/A	#N/A	#N/A	#N/A	#N/A	#N/A	#N/A	#N/A	#N/A	#N/A	#N/A	#N/A	#N/A	#N/A	#N/A	#N/A	#N/A	#N/A	#N/A	#N/A	#N/A	#N/A	#N/A	#N/A	#N/A	#N/A	#N/A	#N/A	0.944743	1.26279	1.03441	0.880029	1.35322	0.899317	0.949743	1.23297	0.977768	0.984791	0.97186	1.93549	1.05249	1.11259	0.883469	1.0364	0.898443	#N/A	#N/A	#N/A	#N/A	#N/A	1.17969	#N/A	#N/A	#N/A	#N/A	#N/A	#N/A	18	ENSG00000275700	AATF	protein_coding	apoptosis antagonizing transcription factor [Source:HGNC Symbol;Acc:HGNC:19235]
WASHC4	#N/A	#N/A	#N/A	#N/A	#N/A	#N/A	#N/A	#N/A	#N/A	#N/A	#N/A	#N/A	#N/A	#N/A	#N/A	#N/A	#N/A	#N/A	#N/A	#N/A	#N/A	#N/A	#N/A	#N/A	#N/A	#N/A	#N/A	#N/A	#N/A	#N/A	#N/A	#N/A	#N/A	#N/A	0.53836	1.08389	0.710555	0.595455	0.555237	0.494221	0.53788	0.642342	0.481256	0.53222	0.604189	0.698971	0.517548	0.669672	1.39133	0.473848	0.451575	#N/A	#N/A	#N/A	#N/A	#N/A	#N/A	#N/A	#N/A	#N/A	#N/A	1.01786	#N/A	18	ENSG00000136051	WASHC4	protein_coding	WASH complex subunit 4 [Source:HGNC Symbol;Acc:HGNC:29174]
AGO4	#N/A	#N/A	#N/A	#N/A	#N/A	#N/A	#N/A	#N/A	#N/A	#N/A	#N/A	#N/A	#N/A	#N/A	#N/A	#N/A	#N/A	#N/A	#N/A	#N/A	#N/A	#N/A	#N/A	#N/A	#N/A	#N/A	#N/A	#N/A	#N/A	#N/A	#N/A	#N/A	#N/A	#N/A	0.630624	1.23	0.972685	0.622584	0.77656	0.701625	0.614822	0.627989	0.803721	0.962251	0.770632	0.735514	0.709993	0.696912	1.38551	0.835917	0.612143	#N/A	#N/A	#N/A	#N/A	#N/A	#N/A	#N/A	#N/A	1.48633	#N/A	#N/A	#N/A	18	ENSG00000134698	AGO4	protein_coding	argonaute RISC component 4 [Source:HGNC Symbol;Acc:HGNC:18424]
NEMP1	#N/A	#N/A	#N/A	#N/A	#N/A	#N/A	#N/A	#N/A	#N/A	#N/A	#N/A	#N/A	#N/A	#N/A	#N/A	#N/A	#N/A	#N/A	#N/A	#N/A	#N/A	#N/A	#N/A	#N/A	#N/A	#N/A	#N/A	#N/A	#N/A	#N/A	#N/A	#N/A	#N/A	#N/A	1.26757	1.3487	1.33463	1.78448	1.12493	1.60167	1.43402	1.46101	1.18329	1.2425	1.42115	1.47209	1.13033	1.29031	0.966705	1.02351	1.95159	#N/A	#N/A	#N/A	#N/A	#N/A	#N/A	0.883909	#N/A	#N/A	#N/A	#N/A	#N/A	18	ENSG00000166881	NEMP1	protein_coding	nuclear envelope integral membrane protein 1 [Source:HGNC Symbol;Acc:HGNC:29001]
#262877	#N/A	#N/A	#N/A	#N/A	#N/A	#N/A	#N/A	#N/A	#N/A	#N/A	#N/A	#N/A	#N/A	#N/A	#N/A	#N/A	#N/A	#N/A	#N/A	#N/A	#N/A	#N/A	#N/A	#N/A	#N/A	#N/A	#N/A	#N/A	#N/A	#N/A	#N/A	#N/A	#N/A	#N/A	2.41065	0.25722	1.48756	2.08831	1.50401	1.59611	1.9162	1.90074	1.83137	1.84757	1.87466	0.53886	2.02773	1.86798	0.296514	1.97181	2.27964	#N/A	#N/A	#N/A	#N/A	#N/A	#N/A	#N/A	#N/A	#N/A	#N/A	0.247739	#N/A	18	ENSG00000262877		lncRNA	novel transcript
LMF1	#N/A	#N/A	#N/A	#N/A	#N/A	#N/A	#N/A	#N/A	#N/A	#N/A	#N/A	#N/A	#N/A	#N/A	#N/A	#N/A	#N/A	#N/A	#N/A	#N/A	#N/A	#N/A	#N/A	#N/A	#N/A	#N/A	#N/A	#N/A	#N/A	#N/A	#N/A	#N/A	#N/A	#N/A	0.51084	#N/A	#N/A	0.676191	0.629594	0.510813	0.579788	0.764536	0.465617	0.697078	0.827418	0.700776	0.569524	0.703443	2.07437	0.536624	0.756367	0.513829	#N/A	#N/A	0.953375	#N/A	#N/A	#N/A	0.960707	#N/A	#N/A	#N/A	#N/A	18	ENSG00000103227	LMF1	protein_coding	lipase maturation factor 1 [Source:HGNC Symbol;Acc:HGNC:14154]
N4BP2L1	2.01695	#N/A	#N/A	#N/A	#N/A	#N/A	#N/A	#N/A	#N/A	#N/A	#N/A	#N/A	#N/A	#N/A	#N/A	#N/A	#N/A	#N/A	#N/A	#N/A	#N/A	#N/A	#N/A	#N/A	#N/A	#N/A	#N/A	#N/A	#N/A	#N/A	#N/A	#N/A	#N/A	#N/A	0.986533	1.75903	1.0789	1.0718	1.18291	1.01128	0.973899	0.758868	0.983336	1.2296	0.899847	0.587395	0.886134	0.974047	#N/A	0.919407	1.09408	#N/A	#N/A	#N/A	#N/A	#N/A	#N/A	#N/A	#N/A	#N/A	#N/A	#N/A	#N/A	17	ENSG00000139597	N4BP2L1	protein_coding	NEDD4 binding protein 2 like 1 [Source:HGNC Symbol;Acc:HGNC:25037]
ZNF528	1.6815	#N/A	#N/A	#N/A	#N/A	#N/A	#N/A	#N/A	#N/A	#N/A	#N/A	#N/A	#N/A	#N/A	#N/A	#N/A	#N/A	#N/A	#N/A	#N/A	#N/A	#N/A	#N/A	#N/A	#N/A	#N/A	#N/A	#N/A	#N/A	#N/A	#N/A	#N/A	#N/A	#N/A	0.739779	1.69806	0.939697	0.941055	0.964717	0.945444	0.722269	0.873604	0.782536	0.71933	0.93149	#N/A	0.825457	0.950461	0.911587	0.709187	0.703538	#N/A	#N/A	#N/A	#N/A	#N/A	#N/A	#N/A	#N/A	#N/A	#N/A	#N/A	#N/A	17	ENSG00000167555	ZNF528	protein_coding	zinc finger protein 528 [Source:HGNC Symbol;Acc:HGNC:29384]
DCUN1D2	1.16023	1.83421	#N/A	#N/A	#N/A	#N/A	#N/A	#N/A	1.72908	#N/A	#N/A	#N/A	#N/A	0.617367	#N/A	0.615925	#N/A	#N/A	#N/A	2.1573	1.18187	1.65201	#N/A	1.15527	#N/A	#N/A	#N/A	#N/A	#N/A	#N/A	#N/A	#N/A	#N/A	#N/A	#N/A	#N/A	#N/A	#N/A	#N/A	#N/A	#N/A	#N/A	#N/A	#N/A	#N/A	#N/A	#N/A	#N/A	#N/A	#N/A	#N/A	2.17841	0.917665	1.02762	2.87758	2.75273	1.84728	4.13446	#N/A	#N/A	#N/A	0.924453	#N/A	17	ENSG00000150401	DCUN1D2	protein_coding	defective in cullin neddylation 1 domain containing 2 [Source:HGNC Symbol;Acc:HGNC:20328]
BRCA2	0.125757	#N/A	#N/A	#N/A	#N/A	#N/A	#N/A	#N/A	#N/A	#N/A	#N/A	#N/A	#N/A	#N/A	#N/A	#N/A	#N/A	#N/A	#N/A	#N/A	#N/A	#N/A	0.173654	#N/A	#N/A	#N/A	#N/A	#N/A	#N/A	#N/A	#N/A	#N/A	#N/A	#N/A	1.26705	0.100397	0.838261	0.990559	1.52305	0.668569	2.74192	#N/A	2.58631	0.534514	0.200418	0.20581	2.0386	2.38027	#N/A	1.56807	1.70941	#N/A	#N/A	#N/A	#N/A	#N/A	#N/A	#N/A	#N/A	#N/A	#N/A	#N/A	#N/A	17	ENSG00000139618	BRCA2	protein_coding	BRCA2 DNA repair associated [Source:HGNC Symbol;Acc:HGNC:1101]
RABEP2	1.29211	#N/A	#N/A	#N/A	#N/A	#N/A	#N/A	#N/A	#N/A	#N/A	0.405103	#N/A	#N/A	#N/A	#N/A	#N/A	#N/A	#N/A	#N/A	#N/A	#N/A	#N/A	#N/A	1.03633	#N/A	#N/A	#N/A	#N/A	#N/A	#N/A	1.32254	#N/A	1.16915	#N/A	0.749156	#N/A	#N/A	0.543399	#N/A	0.944483	0.870087	0.653237	#N/A	#N/A	#N/A	#N/A	#N/A	#N/A	#N/A	#N/A	1.30316	0.771827	0.752785	#N/A	1.25896	1.50294	#N/A	2.63336	#N/A	0.615534	#N/A	#N/A	#N/A	17	ENSG00000177548	RABEP2	protein_coding	rabaptin, RAB GTPase binding effector protein 2 [Source:HGNC Symbol;Acc:HGNC:24817]
CAMK2N1	0.0741071	#N/A	#N/A	#N/A	#N/A	#N/A	#N/A	#N/A	#N/A	0.0831952	#N/A	#N/A	#N/A	#N/A	#N/A	#N/A	#N/A	#N/A	#N/A	#N/A	#N/A	#N/A	#N/A	#N/A	#N/A	#N/A	#N/A	#N/A	#N/A	#N/A	#N/A	#N/A	#N/A	#N/A	0.209993	#N/A	0.210374	0.209804	0.219883	0.215616	0.254779	0.185351	0.229068	0.187986	0.178806	0.144737	0.212747	0.215995	#N/A	0.218183	0.217307	#N/A	#N/A	#N/A	#N/A	#N/A	#N/A	#N/A	#N/A	#N/A	#N/A	#N/A	#N/A	17	ENSG00000162545	CAMK2N1	protein_coding	calcium/calmodulin dependent protein kinase II inhibitor 1 [Source:HGNC Symbol;Acc:HGNC:24190]
TRIM21	0.146881	#N/A	#N/A	#N/A	#N/A	#N/A	#N/A	#N/A	#N/A	#N/A	#N/A	#N/A	#N/A	#N/A	#N/A	#N/A	#N/A	#N/A	#N/A	#N/A	#N/A	#N/A	#N/A	#N/A	#N/A	#N/A	#N/A	#N/A	#N/A	#N/A	#N/A	#N/A	#N/A	#N/A	3.57431	#N/A	4.29819	3.31921	3.88281	1.56241	5.01881	0.479996	5.07952	0.275389	0.3691	0.273347	3.84315	4.11113	0.213454	4.45472	4.03923	#N/A	#N/A	#N/A	#N/A	#N/A	#N/A	#N/A	#N/A	#N/A	#N/A	#N/A	#N/A	17	ENSG00000132109	TRIM21	protein_coding	tripartite motif containing 21 [Source:HGNC Symbol;Acc:HGNC:11312]
IFI27L2#119632	0.124231	#N/A	#N/A	#N/A	#N/A	#N/A	#N/A	#N/A	#N/A	0.559644	#N/A	#N/A	#N/A	#N/A	#N/A	#N/A	#N/A	#N/A	#N/A	#N/A	#N/A	#N/A	#N/A	#N/A	#N/A	#N/A	#N/A	#N/A	#N/A	#N/A	#N/A	#N/A	#N/A	#N/A	0.371407	#N/A	0.420823	0.420824	5.43345	0.419202	0.31551	0.271812	0.308802	0.299253	0.266293	0.24037	0.297039	0.413802	#N/A	0.427004	4.50212	#N/A	#N/A	#N/A	#N/A	#N/A	#N/A	#N/A	#N/A	#N/A	#N/A	#N/A	#N/A	17	ENSG00000119632	IFI27L2	protein_coding	interferon alpha inducible protein 27 like 2 [Source:HGNC Symbol;Acc:HGNC:19753]
STXBP3	1.01773	#N/A	#N/A	#N/A	#N/A	#N/A	#N/A	#N/A	#N/A	0.535821	#N/A	#N/A	#N/A	#N/A	#N/A	#N/A	#N/A	#N/A	#N/A	#N/A	#N/A	#N/A	#N/A	#N/A	#N/A	#N/A	#N/A	#N/A	#N/A	#N/A	#N/A	#N/A	#N/A	#N/A	0.919519	#N/A	1.17619	0.936158	1.07316	0.982434	0.776228	0.82462	0.783338	0.937269	0.861129	1.13228	0.849953	0.732075	#N/A	0.845744	0.752293	#N/A	#N/A	#N/A	#N/A	#N/A	#N/A	#N/A	#N/A	#N/A	#N/A	#N/A	#N/A	17	ENSG00000116266	STXBP3	protein_coding	syntaxin binding protein 3 [Source:HGNC Symbol;Acc:HGNC:11446]
GATAD2B#143614	0.652511	#N/A	#N/A	#N/A	#N/A	#N/A	#N/A	#N/A	#N/A	#N/A	#N/A	#N/A	#N/A	0.396563	#N/A	0.356218	0.550093	0.522599	0.750849	0.995473	#N/A	0.564863	#N/A	1.23017	#N/A	#N/A	0.373203	#N/A	#N/A	#N/A	#N/A	#N/A	0.486763	#N/A	#N/A	#N/A	#N/A	#N/A	#N/A	#N/A	#N/A	#N/A	#N/A	#N/A	#N/A	#N/A	#N/A	#N/A	#N/A	#N/A	#N/A	0.334328	0.394493	#N/A	0.446307	0.643148	1.18529	0.56427	#N/A	#N/A	#N/A	#N/A	#N/A	17	ENSG00000143614	GATAD2B	protein_coding	GATA zinc finger domain containing 2B [Source:HGNC Symbol;Acc:HGNC:30778]
PPP3CC	0.734159	#N/A	#N/A	#N/A	#N/A	#N/A	#N/A	#N/A	#N/A	#N/A	#N/A	#N/A	#N/A	0.441469	0.381928	0.44582	#N/A	0.567087	#N/A	1.33192	0.718677	1.17518	#N/A	1.15244	#N/A	#N/A	#N/A	#N/A	#N/A	#N/A	0.685582	0.628177	0.548998	0.476365	#N/A	#N/A	#N/A	#N/A	#N/A	#N/A	#N/A	#N/A	#N/A	#N/A	#N/A	#N/A	#N/A	#N/A	#N/A	#N/A	#N/A	#N/A	#N/A	#N/A	0.615562	#N/A	1.34144	0.740647	#N/A	1.10679	#N/A	#N/A	#N/A	17	ENSG00000120910	PPP3CC	protein_coding	protein phosphatase 3 catalytic subunit gamma [Source:HGNC Symbol;Acc:HGNC:9316]
RIPOR2	1.00974	#N/A	0.845556	#N/A	#N/A	1.55735	#N/A	#N/A	#N/A	#N/A	#N/A	#N/A	#N/A	6.47684	2.62652	4.91791	#N/A	3.95219	3.99876	2.16751	4.27661	3.39343	0.708346	1.77821	1.30375	#N/A	0.884373	#N/A	#N/A	#N/A	1.97119	#N/A	1.223	#N/A	#N/A	#N/A	#N/A	#N/A	#N/A	#N/A	#N/A	#N/A	#N/A	#N/A	#N/A	#N/A	#N/A	#N/A	#N/A	#N/A	#N/A	#N/A	#N/A	#N/A	#N/A	#N/A	#N/A	#N/A	#N/A	#N/A	#N/A	#N/A	#N/A	17	ENSG00000111913	RIPOR2	protein_coding	RHO family interacting cell polarization regulator 2 [Source:HGNC Symbol;Acc:HGNC:13872]
PSORS1C1#204540	0.109581	#N/A	#N/A	#N/A	#N/A	#N/A	#N/A	#N/A	#N/A	#N/A	#N/A	#N/A	#N/A	#N/A	#N/A	#N/A	#N/A	#N/A	#N/A	#N/A	#N/A	#N/A	#N/A	#N/A	#N/A	#N/A	0.136881	#N/A	#N/A	#N/A	#N/A	#N/A	#N/A	#N/A	0.123963	#N/A	0.11589	0.157798	0.182827	0.208589	2.07002	0.128706	1.0812	0.155802	0.167445	0.14032	0.130513	0.152583	#N/A	0.161364	0.138424	#N/A	#N/A	#N/A	#N/A	#N/A	#N/A	#N/A	#N/A	#N/A	#N/A	#N/A	#N/A	17	ENSG00000204540	PSORS1C1	protein_coding	psoriasis susceptibility 1 candidate 1 [Source:HGNC Symbol;Acc:HGNC:17202]
#261451	0.0720309	#N/A	#N/A	#N/A	#N/A	#N/A	#N/A	#N/A	#N/A	#N/A	#N/A	#N/A	#N/A	0.131424	0.109887	#N/A	0.0812118	#N/A	#N/A	#N/A	#N/A	#N/A	#N/A	#N/A	#N/A	#N/A	#N/A	#N/A	#N/A	#N/A	0.123614	#N/A	0.112408	#N/A	0.291964	#N/A	#N/A	#N/A	0.361236	0.473669	1.48995	#N/A	1.67931	0.141798	0.117451	#N/A	#N/A	0.34091	0.139569	0.331947	#N/A	#N/A	#N/A	#N/A	0.11569	#N/A	#N/A	#N/A	#N/A	#N/A	#N/A	#N/A	#N/A	17	ENSG00000261451		lncRNA	novel transcript, overlapping to MSRA
ZNF266	0.986393	#N/A	#N/A	#N/A	#N/A	#N/A	#N/A	#N/A	#N/A	#N/A	#N/A	#N/A	#N/A	#N/A	#N/A	#N/A	#N/A	#N/A	#N/A	#N/A	#N/A	#N/A	#N/A	#N/A	#N/A	#N/A	#N/A	#N/A	#N/A	0.896163	#N/A	#N/A	#N/A	#N/A	0.706247	#N/A	#N/A	0.667965	0.668364	0.678983	0.676588	0.725854	0.721962	0.92376	0.97518	1.00909	0.806155	0.834818	1.55849	0.88682	0.594892	#N/A	#N/A	#N/A	#N/A	#N/A	#N/A	#N/A	#N/A	#N/A	#N/A	#N/A	#N/A	17	ENSG00000174652	ZNF266	protein_coding	zinc finger protein 266 [Source:HGNC Symbol;Acc:HGNC:13059]
FAM86B1	0.0710662	#N/A	0.0296247	#N/A	#N/A	#N/A	#N/A	#N/A	#N/A	0.0734311	#N/A	#N/A	#N/A	#N/A	#N/A	#N/A	#N/A	#N/A	#N/A	#N/A	#N/A	#N/A	0.117691	#N/A	#N/A	#N/A	#N/A	#N/A	#N/A	#N/A	#N/A	#N/A	#N/A	#N/A	0.125101	#N/A	0.112288	0.117358	0.103618	0.120786	1.4813	0.127941	0.728249	0.132284	#N/A	#N/A	0.102771	0.167384	#N/A	0.165905	0.15812	#N/A	#N/A	#N/A	#N/A	#N/A	#N/A	#N/A	#N/A	#N/A	#N/A	#N/A	#N/A	17	ENSG00000186523	FAM86B1	protein_coding	family with sequence similarity 86 member B1 [Source:HGNC Symbol;Acc:HGNC:28268]
LACC1	0.113578	#N/A	#N/A	#N/A	#N/A	#N/A	#N/A	#N/A	#N/A	0.498283	#N/A	#N/A	#N/A	#N/A	#N/A	#N/A	0.11372	#N/A	#N/A	#N/A	#N/A	#N/A	#N/A	#N/A	#N/A	#N/A	#N/A	#N/A	#N/A	#N/A	#N/A	#N/A	#N/A	#N/A	0.261416	#N/A	0.253835	0.247847	0.579423	0.331224	6.27875	0.23945	4.74691	0.241523	0.241139	#N/A	2.00372	0.320872	#N/A	2.04169	0.267655	#N/A	#N/A	#N/A	#N/A	#N/A	#N/A	#N/A	#N/A	#N/A	#N/A	#N/A	#N/A	17	ENSG00000179630	LACC1	protein_coding	laccase domain containing 1 [Source:HGNC Symbol;Acc:HGNC:26789]
PLXDC1	0.00379526	#N/A	0.127174	#N/A	#N/A	#N/A	#N/A	#N/A	#N/A	#N/A	#N/A	#N/A	#N/A	#N/A	#N/A	#N/A	#N/A	#N/A	#N/A	#N/A	#N/A	#N/A	#N/A	#N/A	#N/A	#N/A	#N/A	#N/A	#N/A	#N/A	#N/A	#N/A	#N/A	#N/A	0.164341	#N/A	0.2023	0.204497	0.341563	0.230572	2.13578	0.12539	2.47973	0.120697	0.140128	0.123854	0.58752	0.531293	#N/A	0.507569	0.247055	#N/A	#N/A	#N/A	#N/A	#N/A	#N/A	#N/A	#N/A	#N/A	#N/A	#N/A	#N/A	17	ENSG00000161381	PLXDC1	protein_coding	plexin domain containing 1 [Source:HGNC Symbol;Acc:HGNC:20945]
TFEB	0.919743	#N/A	0.522814	#N/A	#N/A	#N/A	#N/A	#N/A	#N/A	#N/A	#N/A	#N/A	#N/A	1.05243	0.647811	0.634716	0.827984	1.11852	1.438	3.3036	1.04154	1.41658	#N/A	2.2684	0.943797	#N/A	#N/A	#N/A	#N/A	#N/A	#N/A	#N/A	#N/A	#N/A	#N/A	#N/A	#N/A	#N/A	#N/A	#N/A	#N/A	#N/A	#N/A	#N/A	#N/A	#N/A	#N/A	#N/A	#N/A	#N/A	#N/A	1.13697	#N/A	1.01978	1.2039	#N/A	#N/A	1.84319	#N/A	#N/A	#N/A	#N/A	#N/A	17	ENSG00000112561	TFEB	protein_coding	transcription factor EB [Source:HGNC Symbol;Acc:HGNC:11753]
RBFOX2#100320	#N/A	3.18893	0.346789	#N/A	#N/A	0.882784	#N/A	#N/A	#N/A	#N/A	#N/A	#N/A	#N/A	#N/A	#N/A	#N/A	#N/A	#N/A	#N/A	1.45192	#N/A	0.49769	#N/A	#N/A	#N/A	#N/A	2.79161	3.09904	3.53201	2.96895	#N/A	#N/A	#N/A	#N/A	#N/A	#N/A	#N/A	#N/A	#N/A	#N/A	#N/A	#N/A	#N/A	#N/A	#N/A	#N/A	#N/A	#N/A	#N/A	#N/A	#N/A	0.391992	#N/A	#N/A	0.800174	0.635355	1.67594	1.00802	#N/A	0.789457	#N/A	3.43783	3.70733	17	ENSG00000100320	RBFOX2	protein_coding	RNA binding fox-1 homolog 2 [Source:HGNC Symbol;Acc:HGNC:9906]
QKI	#N/A	1.20109	#N/A	#N/A	#N/A	#N/A	#N/A	#N/A	#N/A	#N/A	#N/A	#N/A	#N/A	0.343444	#N/A	0.318834	#N/A	0.38448	#N/A	1.40387	#N/A	0.498891	#N/A	#N/A	#N/A	#N/A	#N/A	#N/A	#N/A	#N/A	#N/A	#N/A	#N/A	#N/A	#N/A	#N/A	#N/A	#N/A	#N/A	#N/A	#N/A	#N/A	#N/A	#N/A	#N/A	#N/A	#N/A	#N/A	#N/A	#N/A	#N/A	1.26277	0.727918	1.05519	2.29002	1.16181	2.59472	2.14377	0.592213	0.675342	#N/A	1.6769	1.14915	17	ENSG00000112531	QKI	protein_coding	QKI, KH domain containing RNA binding [Source:HGNC Symbol;Acc:HGNC:21100]
UPF3A	#N/A	1.95684	#N/A	#N/A	#N/A	#N/A	#N/A	#N/A	#N/A	#N/A	#N/A	#N/A	#N/A	#N/A	#N/A	#N/A	#N/A	#N/A	#N/A	0.940754	#N/A	#N/A	#N/A	#N/A	#N/A	#N/A	1.11697	1.07056	1.39402	#N/A	#N/A	#N/A	#N/A	#N/A	#N/A	#N/A	#N/A	#N/A	#N/A	#N/A	#N/A	#N/A	#N/A	#N/A	#N/A	#N/A	#N/A	#N/A	0.751608	#N/A	#N/A	1.04186	0.598166	1.23535	1.10805	1.55326	1.93497	1.58096	0.882034	1.11526	#N/A	0.898884	0.852393	17	ENSG00000169062	UPF3A	protein_coding	UPF3A regulator of nonsense mediated mRNA decay [Source:HGNC Symbol;Acc:HGNC:20332]
STARD13-AS	#N/A	2.82018	#N/A	#N/A	#N/A	#N/A	#N/A	#N/A	#N/A	#N/A	#N/A	#N/A	#N/A	#N/A	#N/A	#N/A	#N/A	#N/A	#N/A	#N/A	#N/A	#N/A	#N/A	#N/A	#N/A	#N/A	#N/A	#N/A	0.913539	#N/A	#N/A	#N/A	#N/A	#N/A	0.505925	1.26104	1.08499	0.503793	0.936726	0.529975	#N/A	#N/A	0.887308	0.725522	0.706747	#N/A	0.733337	0.672132	#N/A	0.891961	#N/A	#N/A	#N/A	#N/A	#N/A	0.974571	#N/A	#N/A	#N/A	#N/A	#N/A	4.14606	5.13808	17	ENSG00000236581	STARD13-AS	lncRNA	STARD13 antisense RNA [Source:HGNC Symbol;Acc:HGNC:40873]
ANXA2R-AS1	#N/A	2.47196	#N/A	#N/A	#N/A	#N/A	#N/A	#N/A	#N/A	#N/A	#N/A	#N/A	#N/A	#N/A	0.727607	#N/A	#N/A	#N/A	#N/A	2.03984	#N/A	#N/A	#N/A	1.1456	#N/A	#N/A	#N/A	#N/A	#N/A	#N/A	0.468238	#N/A	0.608118	#N/A	0.716762	#N/A	#N/A	#N/A	#N/A	#N/A	#N/A	0.814727	#N/A	#N/A	#N/A	#N/A	#N/A	#N/A	#N/A	#N/A	0.661142	0.569087	0.984604	0.811065	1.34418	1.05496	2.29249	2.195	1.08087	#N/A	#N/A	#N/A	#N/A	17	ENSG00000215068	ANXA2R-AS1	lncRNA	ANXA2R antisense RNA 1 [Source:HGNC Symbol;Acc:HGNC:27208]
EPHX1	#N/A	1.98265	#N/A	#N/A	#N/A	#N/A	#N/A	#N/A	#N/A	#N/A	0.910347	#N/A	#N/A	#N/A	#N/A	#N/A	#N/A	#N/A	#N/A	#N/A	#N/A	#N/A	#N/A	#N/A	#N/A	1.12425	1.72965	3.04176	3.33445	1.66795	0.878308	#N/A	1.11137	#N/A	#N/A	#N/A	#N/A	#N/A	0.565812	#N/A	#N/A	#N/A	#N/A	0.604975	0.586085	0.77389	#N/A	#N/A	0.716122	0.894069	#N/A	#N/A	#N/A	#N/A	#N/A	#N/A	#N/A	#N/A	#N/A	#N/A	#N/A	2.66982	2.445	17	ENSG00000143819	EPHX1	protein_coding	epoxide hydrolase 1 [Source:HGNC Symbol;Acc:HGNC:3401]
MYO9A	#N/A	0.983824	0.450818	0.441187	0.544408	0.582633	#N/A	#N/A	0.523326	#N/A	#N/A	#N/A	#N/A	#N/A	#N/A	#N/A	#N/A	#N/A	#N/A	0.992589	#N/A	#N/A	#N/A	#N/A	#N/A	#N/A	0.97373	1.35816	1.60009	1.14253	#N/A	#N/A	#N/A	#N/A	#N/A	#N/A	#N/A	#N/A	#N/A	#N/A	#N/A	#N/A	#N/A	#N/A	#N/A	#N/A	#N/A	#N/A	#N/A	#N/A	#N/A	#N/A	#N/A	#N/A	#N/A	0.525618	1.30051	0.553568	#N/A	0.975349	#N/A	0.993235	1.78433	17	ENSG00000066933	MYO9A	protein_coding	myosin IXA [Source:HGNC Symbol;Acc:HGNC:7608]
ACVR1B	#N/A	1.87875	#N/A	#N/A	#N/A	#N/A	#N/A	#N/A	#N/A	#N/A	#N/A	#N/A	#N/A	#N/A	#N/A	#N/A	#N/A	#N/A	#N/A	#N/A	#N/A	#N/A	#N/A	#N/A	#N/A	1.19165	1.24395	1.64734	#N/A	#N/A	#N/A	#N/A	0.889157	#N/A	0.668883	#N/A	#N/A	0.662338	#N/A	0.549324	0.618939	0.951564	#N/A	0.471257	#N/A	0.657095	#N/A	0.565957	1.25934	#N/A	0.809788	#N/A	#N/A	#N/A	#N/A	#N/A	#N/A	#N/A	#N/A	#N/A	#N/A	2.30881	1.2959	17	ENSG00000135503	ACVR1B	protein_coding	activin A receptor type 1B [Source:HGNC Symbol;Acc:HGNC:172]
PTGES3	#N/A	1.32446	#N/A	#N/A	#N/A	#N/A	#N/A	#N/A	0.919239	#N/A	0.961018	0.822078	#N/A	0.659153	0.711098	0.467021	#N/A	0.524046	1.26656	1.9547	#N/A	1.63109	#N/A	0.96153	0.694641	#N/A	#N/A	#N/A	#N/A	#N/A	0.462189	#N/A	0.64744	#N/A	#N/A	#N/A	0.479213	#N/A	#N/A	#N/A	#N/A	#N/A	#N/A	#N/A	#N/A	#N/A	#N/A	#N/A	#N/A	#N/A	#N/A	#N/A	#N/A	#N/A	#N/A	#N/A	#N/A	1.81882	#N/A	#N/A	#N/A	#N/A	#N/A	17	ENSG00000110958	PTGES3	protein_coding	prostaglandin E synthase 3 [Source:HGNC Symbol;Acc:HGNC:16049]
FOSL2	#N/A	0.603717	2.08253	#N/A	1.85048	0.919048	0.171478	#N/A	0.520762	#N/A	0.269916	#N/A	0.734924	#N/A	#N/A	#N/A	#N/A	#N/A	#N/A	#N/A	#N/A	#N/A	#N/A	#N/A	#N/A	#N/A	1.71718	1.04153	0.784099	#N/A	#N/A	#N/A	#N/A	#N/A	#N/A	#N/A	#N/A	#N/A	#N/A	#N/A	#N/A	#N/A	#N/A	#N/A	#N/A	#N/A	#N/A	#N/A	#N/A	#N/A	#N/A	2.50216	1.29107	#N/A	2.44612	1.66948	0.562261	1.78277	#N/A	#N/A	#N/A	#N/A	#N/A	17	ENSG00000075426	FOSL2	protein_coding	FOS like 2, AP-1 transcription factor subunit [Source:HGNC Symbol;Acc:HGNC:3798]
DCN	#N/A	0.054613	#N/A	#N/A	#N/A	#N/A	#N/A	#N/A	#N/A	#N/A	#N/A	#N/A	#N/A	#N/A	#N/A	#N/A	#N/A	#N/A	#N/A	#N/A	#N/A	#N/A	#N/A	#N/A	#N/A	#N/A	#N/A	#N/A	#N/A	#N/A	#N/A	#N/A	#N/A	#N/A	0.117897	#N/A	0.102495	0.100783	0.166399	0.100579	0.97278	0.00779418	0.590016	0.0302866	0.060321	0.121262	0.168585	0.114874	#N/A	0.027091	0.13503	#N/A	#N/A	#N/A	#N/A	#N/A	#N/A	#N/A	#N/A	#N/A	#N/A	#N/A	0.0669838	17	ENSG00000011465	DCN	protein_coding	decorin [Source:HGNC Symbol;Acc:HGNC:2705]
PRKAR2B#005249	#N/A	0.0306902	#N/A	#N/A	#N/A	#N/A	#N/A	#N/A	#N/A	#N/A	#N/A	#N/A	#N/A	#N/A	#N/A	#N/A	#N/A	#N/A	#N/A	#N/A	#N/A	#N/A	#N/A	#N/A	#N/A	#N/A	#N/A	#N/A	#N/A	#N/A	#N/A	#N/A	#N/A	#N/A	0.30065	0.16615	3.05849	1.04616	3.37999	2.79661	5.73175	0.518953	5.56974	0.576396	0.322882	0.238145	4.7691	3.26943	#N/A	3.66501	3.33957	#N/A	#N/A	#N/A	#N/A	#N/A	#N/A	#N/A	#N/A	#N/A	#N/A	#N/A	#N/A	17	ENSG00000005249	PRKAR2B	protein_coding	protein kinase cAMP-dependent type II regulatory subunit beta [Source:HGNC Symbol;Acc:HGNC:9392]
LARS1	#N/A	1.11536	1.31891	0.650375	0.767751	1.11124	#N/A	#N/A	1.06985	#N/A	1.6351	#N/A	0.62254	#N/A	#N/A	#N/A	#N/A	#N/A	#N/A	#N/A	#N/A	0.676911	#N/A	#N/A	#N/A	#N/A	#N/A	0.635412	0.585198	#N/A	#N/A	#N/A	#N/A	#N/A	#N/A	#N/A	#N/A	#N/A	#N/A	#N/A	#N/A	#N/A	#N/A	#N/A	#N/A	#N/A	#N/A	#N/A	#N/A	#N/A	#N/A	0.620564	#N/A	#N/A	0.758011	0.814637	1.46981	1.818	#N/A	#N/A	#N/A	#N/A	1.26333	17	ENSG00000133706	LARS1	protein_coding	leucyl-tRNA synthetase 1 [Source:HGNC Symbol;Acc:HGNC:6512]
GAB1	#N/A	#N/A	0.578703	0.964498	0.764137	0.826591	0.595482	#N/A	0.810569	#N/A	0.698769	#N/A	#N/A	#N/A	#N/A	#N/A	#N/A	#N/A	#N/A	#N/A	#N/A	#N/A	#N/A	#N/A	#N/A	#N/A	0.472208	#N/A	0.588456	1.60454	0.437892	0.929756	0.487422	0.596882	#N/A	#N/A	#N/A	#N/A	#N/A	#N/A	#N/A	#N/A	#N/A	#N/A	#N/A	#N/A	#N/A	#N/A	#N/A	#N/A	#N/A	#N/A	#N/A	#N/A	#N/A	#N/A	1.49485	#N/A	#N/A	#N/A	#N/A	2.27656	2.16559	17	ENSG00000109458	GAB1	protein_coding	GRB2 associated binding protein 1 [Source:HGNC Symbol;Acc:HGNC:4066]
CD55	#N/A	#N/A	0.888242	#N/A	#N/A	#N/A	0.912586	#N/A	2.08948	#N/A	0.894309	#N/A	#N/A	0.576115	#N/A	#N/A	#N/A	0.862083	#N/A	#N/A	#N/A	#N/A	#N/A	#N/A	#N/A	#N/A	#N/A	#N/A	#N/A	#N/A	0.808253	#N/A	1.04829	#N/A	#N/A	#N/A	#N/A	#N/A	#N/A	#N/A	#N/A	#N/A	#N/A	#N/A	#N/A	#N/A	#N/A	#N/A	#N/A	#N/A	#N/A	2.51256	1.47286	1.24051	3.52095	4.02526	1.25648	4.4169	0.950279	#N/A	0.706045	#N/A	#N/A	17	ENSG00000196352	CD55	protein_coding	CD55 molecule (Cromer blood group) [Source:HGNC Symbol;Acc:HGNC:2665]
PRKAR1A	#N/A	#N/A	1.0254	#N/A	0.847173	#N/A	#N/A	#N/A	0.595973	#N/A	0.239841	#N/A	#N/A	#N/A	#N/A	#N/A	#N/A	#N/A	#N/A	#N/A	#N/A	#N/A	#N/A	#N/A	#N/A	#N/A	#N/A	#N/A	#N/A	#N/A	#N/A	#N/A	#N/A	#N/A	0.874545	#N/A	1.60715	0.883476	1.6975	1.30659	0.936339	1.10989	0.980576	#N/A	0.917135	#N/A	0.734248	0.697914	#N/A	1.05144	1.11294	#N/A	#N/A	#N/A	#N/A	#N/A	#N/A	#N/A	#N/A	#N/A	#N/A	#N/A	#N/A	17	ENSG00000108946	PRKAR1A	protein_coding	protein kinase cAMP-dependent type I regulatory subunit alpha [Source:HGNC Symbol;Acc:HGNC:9388]
ATL2	#N/A	#N/A	0.362589	#N/A	#N/A	0.571806	#N/A	#N/A	0.929586	#N/A	#N/A	#N/A	#N/A	#N/A	#N/A	#N/A	#N/A	#N/A	#N/A	1.62111	#N/A	#N/A	#N/A	#N/A	#N/A	#N/A	0.831513	#N/A	0.875882	1.61419	#N/A	#N/A	#N/A	#N/A	#N/A	#N/A	#N/A	#N/A	#N/A	#N/A	#N/A	#N/A	#N/A	#N/A	#N/A	#N/A	#N/A	#N/A	#N/A	#N/A	#N/A	0.713953	#N/A	0.753979	1.84329	1.45232	2.68655	1.84444	0.792142	1.17349	#N/A	1.17195	1.03088	17	ENSG00000119787	ATL2	protein_coding	atlastin GTPase 2 [Source:HGNC Symbol;Acc:HGNC:24047]
EHBP1L1	#N/A	#N/A	2.42298	#N/A	2.05269	2.48999	#N/A	#N/A	1.01022	#N/A	#N/A	#N/A	#N/A	3.00525	1.37108	1.48158	#N/A	3.2952	1.33413	4.19379	2.30737	1.56034	#N/A	2.92657	#N/A	#N/A	#N/A	#N/A	#N/A	#N/A	1.06534	#N/A	0.58609	#N/A	#N/A	#N/A	#N/A	#N/A	#N/A	#N/A	#N/A	#N/A	#N/A	#N/A	#N/A	#N/A	#N/A	#N/A	#N/A	#N/A	#N/A	#N/A	#N/A	#N/A	1.98747	#N/A	#N/A	1.89541	#N/A	#N/A	#N/A	#N/A	#N/A	17	ENSG00000173442	EHBP1L1	protein_coding	EH domain binding protein 1 like 1 [Source:HGNC Symbol;Acc:HGNC:30682]
BTBD1	#N/A	#N/A	0.747398	#N/A	#N/A	0.849729	#N/A	#N/A	1.10064	#N/A	#N/A	#N/A	#N/A	1.16584	0.7536	0.970026	1.0198	1.16131	#N/A	2.54085	#N/A	2.77938	#N/A	#N/A	#N/A	#N/A	#N/A	#N/A	#N/A	#N/A	#N/A	#N/A	#N/A	#N/A	#N/A	#N/A	#N/A	#N/A	#N/A	#N/A	#N/A	#N/A	#N/A	#N/A	#N/A	#N/A	#N/A	#N/A	#N/A	#N/A	#N/A	2.25419	0.887212	1.17709	1.7561	1.86986	2.03748	5.63889	#N/A	#N/A	#N/A	#N/A	#N/A	17	ENSG00000064726	BTBD1	protein_coding	BTB domain containing 1 [Source:HGNC Symbol;Acc:HGNC:1120]
PRKDC	#N/A	#N/A	#N/A	#N/A	#N/A	#N/A	#N/A	#N/A	0.679069	#N/A	#N/A	#N/A	#N/A	#N/A	#N/A	#N/A	#N/A	#N/A	#N/A	#N/A	#N/A	#N/A	#N/A	#N/A	#N/A	#N/A	#N/A	#N/A	0.727489	#N/A	#N/A	#N/A	#N/A	#N/A	0.324302	#N/A	0.623503	0.354582	0.520117	0.403999	0.329046	0.635604	#N/A	0.398165	#N/A	0.475132	0.365627	0.476805	0.616743	0.348094	0.370914	#N/A	#N/A	#N/A	#N/A	#N/A	1.29947	#N/A	#N/A	#N/A	#N/A	#N/A	#N/A	17	ENSG00000253729	PRKDC	protein_coding	protein kinase, DNA-activated, catalytic subunit [Source:HGNC Symbol;Acc:HGNC:9413]
PSMA6	#N/A	#N/A	#N/A	#N/A	#N/A	#N/A	#N/A	#N/A	0.622014	#N/A	#N/A	#N/A	#N/A	1.67217	1.26377	1.037	1.49878	0.932831	1.05699	1.70481	1.12784	2.07999	#N/A	#N/A	#N/A	#N/A	#N/A	#N/A	#N/A	#N/A	#N/A	#N/A	#N/A	#N/A	#N/A	#N/A	#N/A	#N/A	#N/A	#N/A	#N/A	#N/A	#N/A	#N/A	#N/A	#N/A	#N/A	#N/A	#N/A	#N/A	#N/A	2.15735	0.910467	1.07549	1.53906	2.2525	#N/A	2.10115	#N/A	0.928233	#N/A	#N/A	#N/A	17	ENSG00000100902	PSMA6	protein_coding	proteasome 20S subunit alpha 6 [Source:HGNC Symbol;Acc:HGNC:9535]
ACSF2	#N/A	#N/A	1.16237	#N/A	#N/A	0.296544	#N/A	#N/A	0.160595	#N/A	#N/A	#N/A	#N/A	2.37817	1.21275	1.04559	#N/A	2.18537	0.434063	0.32007	#N/A	0.571966	#N/A	#N/A	0.362751	#N/A	#N/A	#N/A	#N/A	#N/A	0.849274	#N/A	#N/A	#N/A	#N/A	#N/A	#N/A	#N/A	#N/A	#N/A	#N/A	#N/A	#N/A	#N/A	#N/A	#N/A	#N/A	#N/A	#N/A	#N/A	#N/A	1.10994	#N/A	#N/A	#N/A	0.384234	0.188493	0.422426	0.342052	#N/A	#N/A	#N/A	#N/A	17	ENSG00000167107	ACSF2	protein_coding	acyl-CoA synthetase family member 2 [Source:HGNC Symbol;Acc:HGNC:26101]
LAMTOR4	#N/A	#N/A	#N/A	#N/A	#N/A	#N/A	#N/A	#N/A	0.0343523	#N/A	#N/A	#N/A	#N/A	#N/A	#N/A	#N/A	#N/A	#N/A	#N/A	#N/A	#N/A	#N/A	#N/A	#N/A	#N/A	#N/A	#N/A	#N/A	#N/A	#N/A	#N/A	#N/A	#N/A	#N/A	0.378677	0.103563	0.309551	1.39245	0.658608	1.3078	3.23236	0.208791	2.56109	0.518794	0.340228	0.195204	1.17377	1.25048	#N/A	1.59288	0.577257	#N/A	#N/A	#N/A	#N/A	#N/A	#N/A	#N/A	#N/A	#N/A	#N/A	#N/A	#N/A	17	ENSG00000188186	LAMTOR4	protein_coding	late endosomal/lysosomal adaptor, MAPK and MTOR activator 4 [Source:HGNC Symbol;Acc:HGNC:33772]
ZPR1	#N/A	#N/A	#N/A	#N/A	#N/A	#N/A	#N/A	#N/A	0.0245914	0.0924972	#N/A	#N/A	#N/A	#N/A	#N/A	#N/A	#N/A	#N/A	#N/A	#N/A	#N/A	#N/A	#N/A	#N/A	#N/A	#N/A	#N/A	#N/A	#N/A	#N/A	#N/A	#N/A	#N/A	#N/A	0.142025	#N/A	0.128958	0.121485	0.129222	0.0940043	0.936302	0.154923	0.458316	0.105919	0.121884	0.151303	0.138947	0.144149	#N/A	0.132144	0.165461	#N/A	#N/A	#N/A	#N/A	#N/A	#N/A	#N/A	#N/A	#N/A	#N/A	#N/A	#N/A	17	ENSG00000109917	ZPR1	protein_coding	ZPR1 zinc finger [Source:HGNC Symbol;Acc:HGNC:13051]
HSP90B1	#N/A	#N/A	#N/A	#N/A	#N/A	#N/A	#N/A	#N/A	#N/A	1.18162	#N/A	#N/A	#N/A	#N/A	#N/A	#N/A	#N/A	#N/A	#N/A	#N/A	#N/A	#N/A	#N/A	#N/A	#N/A	#N/A	#N/A	#N/A	#N/A	#N/A	#N/A	#N/A	#N/A	#N/A	3.0795	#N/A	4.48977	3.37601	4.19773	3.0953	3.60531	2.4817	3.90518	3.12231	3.31428	3.53745	3.31697	3.62202	0.782232	3.62079	2.98761	#N/A	#N/A	#N/A	#N/A	#N/A	#N/A	#N/A	#N/A	#N/A	#N/A	#N/A	#N/A	17	ENSG00000166598	HSP90B1	protein_coding	heat shock protein 90 beta family member 1 [Source:HGNC Symbol;Acc:HGNC:12028]
RBM43	#N/A	#N/A	#N/A	#N/A	#N/A	#N/A	#N/A	#N/A	#N/A	2.30303	#N/A	#N/A	#N/A	#N/A	#N/A	#N/A	#N/A	#N/A	#N/A	#N/A	#N/A	#N/A	#N/A	#N/A	#N/A	#N/A	#N/A	#N/A	#N/A	#N/A	#N/A	#N/A	#N/A	#N/A	1.69587	#N/A	2.78813	2.12027	3.4388	2.70513	2.25852	1.67565	2.20423	1.95037	2.46644	2.37648	1.24991	2.16724	#N/A	2.13431	2.9977	#N/A	#N/A	#N/A	#N/A	#N/A	#N/A	#N/A	#N/A	#N/A	0.945431	#N/A	#N/A	17	ENSG00000184898	RBM43	protein_coding	RNA binding motif protein 43 [Source:HGNC Symbol;Acc:HGNC:24790]
SRI	#N/A	#N/A	#N/A	#N/A	#N/A	#N/A	#N/A	#N/A	#N/A	1.58184	#N/A	#N/A	#N/A	#N/A	#N/A	#N/A	#N/A	#N/A	#N/A	#N/A	#N/A	#N/A	#N/A	#N/A	#N/A	#N/A	#N/A	#N/A	#N/A	#N/A	#N/A	#N/A	#N/A	#N/A	4.24707	3.6643	5.71304	4.46009	5.16255	4.49614	5.04246	4.0354	5.35734	3.86068	4.91463	2.16679	4.06121	4.27888	#N/A	4.67781	4.44325	#N/A	#N/A	#N/A	#N/A	#N/A	#N/A	#N/A	#N/A	#N/A	#N/A	#N/A	#N/A	17	ENSG00000075142	SRI	protein_coding	sorcin [Source:HGNC Symbol;Acc:HGNC:11292]
EIF3D	#N/A	#N/A	#N/A	#N/A	#N/A	#N/A	#N/A	#N/A	#N/A	1.37635	#N/A	#N/A	#N/A	#N/A	#N/A	#N/A	#N/A	#N/A	#N/A	#N/A	#N/A	#N/A	#N/A	#N/A	#N/A	#N/A	#N/A	#N/A	#N/A	#N/A	#N/A	#N/A	#N/A	#N/A	2.13488	#N/A	3.12713	1.90675	1.92442	1.88054	2.17714	2.62991	1.67395	1.82635	1.88917	1.96054	1.54107	1.63259	1.7888	1.62489	2.05882	#N/A	#N/A	#N/A	#N/A	#N/A	#N/A	#N/A	#N/A	#N/A	#N/A	#N/A	#N/A	17	ENSG00000100353	EIF3D	protein_coding	eukaryotic translation initiation factor 3 subunit D [Source:HGNC Symbol;Acc:HGNC:3278]
TUBA1C	#N/A	#N/A	#N/A	#N/A	#N/A	#N/A	#N/A	#N/A	#N/A	1.2626	#N/A	#N/A	#N/A	#N/A	#N/A	#N/A	#N/A	#N/A	#N/A	#N/A	#N/A	#N/A	#N/A	#N/A	#N/A	#N/A	#N/A	#N/A	#N/A	#N/A	#N/A	#N/A	#N/A	#N/A	5.21262	4.44898	4.28421	6.48063	5.08423	4.96259	5.90747	4.34081	5.54889	4.92975	4.53076	3.25719	4.4734	4.95623	#N/A	4.88444	3.77449	#N/A	#N/A	#N/A	#N/A	#N/A	#N/A	#N/A	#N/A	#N/A	#N/A	#N/A	#N/A	17	ENSG00000167553	TUBA1C	protein_coding	tubulin alpha 1c [Source:HGNC Symbol;Acc:HGNC:20768]
MUC1	#N/A	#N/A	0.0313176	#N/A	#N/A	#N/A	#N/A	#N/A	#N/A	0.0921385	#N/A	#N/A	#N/A	#N/A	#N/A	#N/A	#N/A	#N/A	#N/A	#N/A	#N/A	#N/A	#N/A	#N/A	#N/A	#N/A	#N/A	#N/A	#N/A	#N/A	#N/A	#N/A	#N/A	#N/A	0.130438	#N/A	0.135236	0.103243	0.118045	0.113077	0.098926	0.120861	0.129968	0.12361	0.117556	0.0999054	0.130321	0.130258	#N/A	0.0883497	0.125356	#N/A	#N/A	#N/A	#N/A	#N/A	#N/A	#N/A	#N/A	#N/A	#N/A	#N/A	#N/A	17	ENSG00000185499	MUC1	protein_coding	mucin 1, cell surface associated [Source:HGNC Symbol;Acc:HGNC:7508]
IMPDH1	#N/A	#N/A	#N/A	#N/A	#N/A	#N/A	#N/A	#N/A	#N/A	1.30469	#N/A	0.173046	#N/A	#N/A	#N/A	#N/A	#N/A	#N/A	#N/A	#N/A	#N/A	#N/A	#N/A	#N/A	#N/A	#N/A	#N/A	#N/A	#N/A	#N/A	#N/A	#N/A	#N/A	#N/A	6.75323	#N/A	5.63975	9.306	6.24142	7.909	8.98854	5.45491	7.55752	6.55604	6.55949	1.72764	6.97877	6.67235	#N/A	5.77395	8.37757	#N/A	#N/A	#N/A	#N/A	#N/A	#N/A	#N/A	#N/A	#N/A	#N/A	#N/A	#N/A	17	ENSG00000106348	IMPDH1	protein_coding	inosine monophosphate dehydrogenase 1 [Source:HGNC Symbol;Acc:HGNC:6052]
CMTM3	#N/A	#N/A	#N/A	#N/A	#N/A	#N/A	#N/A	#N/A	#N/A	1.34318	#N/A	#N/A	#N/A	#N/A	#N/A	#N/A	#N/A	#N/A	#N/A	#N/A	#N/A	#N/A	#N/A	#N/A	#N/A	#N/A	#N/A	#N/A	#N/A	#N/A	#N/A	#N/A	#N/A	#N/A	5.54904	0.2185	6.07516	6.34061	5.02833	5.54317	0.494182	0.718878	5.68039	0.786184	0.480413	0.519337	4.62977	5.13093	#N/A	5.54481	6.88638	#N/A	#N/A	#N/A	#N/A	#N/A	#N/A	#N/A	#N/A	#N/A	#N/A	#N/A	#N/A	17	ENSG00000140931	CMTM3	protein_coding	CKLF like MARVEL transmembrane domain containing 3 [Source:HGNC Symbol;Acc:HGNC:19174]
ZC2HC1A	#N/A	#N/A	#N/A	#N/A	#N/A	#N/A	#N/A	#N/A	#N/A	0.997266	#N/A	#N/A	#N/A	#N/A	#N/A	#N/A	#N/A	#N/A	#N/A	#N/A	#N/A	#N/A	#N/A	#N/A	#N/A	#N/A	#N/A	#N/A	#N/A	#N/A	#N/A	#N/A	#N/A	#N/A	1.19062	#N/A	1.48725	1.51097	1.62806	1.28722	1.21222	0.868929	1.53427	1.24757	1.7098	1.03729	1.65927	1.645	#N/A	1.46993	1.48184	#N/A	#N/A	#N/A	#N/A	#N/A	#N/A	#N/A	#N/A	#N/A	#N/A	#N/A	1.66752	17	ENSG00000104427	ZC2HC1A	protein_coding	zinc finger C2HC-type containing 1A [Source:HGNC Symbol;Acc:HGNC:24277]
SSR2	#N/A	#N/A	#N/A	#N/A	#N/A	#N/A	#N/A	#N/A	#N/A	1.1936	#N/A	#N/A	#N/A	#N/A	#N/A	#N/A	#N/A	#N/A	#N/A	#N/A	#N/A	#N/A	#N/A	#N/A	#N/A	#N/A	#N/A	#N/A	#N/A	#N/A	#N/A	#N/A	#N/A	#N/A	2.71757	0.360911	3.25007	3.14777	3.29074	3.14118	2.99868	2.49162	3.95366	3.70615	3.00248	2.38099	3.32321	3.37596	#N/A	3.9673	2.71129	#N/A	#N/A	#N/A	#N/A	#N/A	#N/A	#N/A	#N/A	#N/A	#N/A	#N/A	#N/A	17	ENSG00000163479	SSR2	protein_coding	signal sequence receptor subunit 2 [Source:HGNC Symbol;Acc:HGNC:11324]
PGRMC1	#N/A	#N/A	#N/A	#N/A	#N/A	#N/A	#N/A	#N/A	#N/A	1.01288	#N/A	#N/A	#N/A	#N/A	#N/A	#N/A	#N/A	#N/A	#N/A	#N/A	#N/A	#N/A	#N/A	#N/A	#N/A	#N/A	#N/A	#N/A	#N/A	#N/A	#N/A	#N/A	#N/A	#N/A	0.504871	0.133762	5.87763	0.307433	0.312133	0.304702	0.342173	0.308206	0.461155	0.834697	0.330109	0.250393	0.421124	5.91962	#N/A	6.1907	0.309677	#N/A	#N/A	#N/A	#N/A	#N/A	#N/A	#N/A	#N/A	#N/A	#N/A	#N/A	#N/A	17	ENSG00000101856	PGRMC1	protein_coding	progesterone receptor membrane component 1 [Source:HGNC Symbol;Acc:HGNC:16090]
BTG3#154640	#N/A	#N/A	#N/A	#N/A	#N/A	#N/A	#N/A	#N/A	#N/A	0.570591	#N/A	#N/A	#N/A	#N/A	#N/A	#N/A	#N/A	#N/A	#N/A	#N/A	#N/A	#N/A	#N/A	#N/A	#N/A	#N/A	#N/A	#N/A	#N/A	#N/A	#N/A	#N/A	#N/A	#N/A	0.371923	0.147077	0.434738	0.281398	0.494522	0.434719	0.320128	0.255356	0.294523	0.293614	0.254366	0.223973	0.289959	0.436508	#N/A	0.400949	0.779996	#N/A	#N/A	#N/A	#N/A	#N/A	#N/A	#N/A	#N/A	#N/A	#N/A	#N/A	#N/A	17	ENSG00000154640	BTG3	protein_coding	BTG anti-proliferation factor 3 [Source:HGNC Symbol;Acc:HGNC:1132]
SNX33	#N/A	#N/A	#N/A	#N/A	#N/A	#N/A	#N/A	#N/A	#N/A	1.29157	#N/A	#N/A	#N/A	#N/A	#N/A	#N/A	#N/A	#N/A	#N/A	#N/A	#N/A	#N/A	#N/A	#N/A	#N/A	#N/A	#N/A	#N/A	0.257346	#N/A	#N/A	#N/A	#N/A	#N/A	6.13717	#N/A	6.17229	5.82885	4.47614	4.43491	8.55799	0.825985	5.32922	3.77782	0.51359	0.744886	4.99075	4.03252	#N/A	4.29797	6.36256	#N/A	#N/A	#N/A	#N/A	#N/A	#N/A	#N/A	#N/A	#N/A	#N/A	#N/A	#N/A	17	ENSG00000173548	SNX33	protein_coding	sorting nexin 33 [Source:HGNC Symbol;Acc:HGNC:28468]
FZD8	#N/A	#N/A	#N/A	#N/A	#N/A	#N/A	#N/A	#N/A	#N/A	0.108097	#N/A	#N/A	#N/A	#N/A	#N/A	#N/A	#N/A	#N/A	#N/A	#N/A	#N/A	#N/A	#N/A	#N/A	#N/A	#N/A	#N/A	#N/A	0.138533	#N/A	#N/A	#N/A	#N/A	#N/A	0.216409	#N/A	0.227703	0.237234	0.180136	0.186652	0.792009	0.126733	1.09815	0.139304	0.138595	#N/A	0.711197	0.363215	#N/A	0.215629	0.192894	#N/A	#N/A	#N/A	#N/A	#N/A	#N/A	#N/A	#N/A	#N/A	#N/A	0.1349	#N/A	17	ENSG00000177283	FZD8	protein_coding	frizzled class receptor 8 [Source:HGNC Symbol;Acc:HGNC:4046]
CIB1	#N/A	#N/A	0.0584652	#N/A	#N/A	#N/A	#N/A	#N/A	#N/A	0.119552	#N/A	#N/A	#N/A	#N/A	#N/A	#N/A	#N/A	#N/A	#N/A	#N/A	#N/A	#N/A	#N/A	#N/A	#N/A	#N/A	#N/A	#N/A	#N/A	#N/A	#N/A	#N/A	#N/A	#N/A	0.169213	#N/A	0.180657	0.162982	0.172438	0.166806	0.261187	0.169102	0.200468	0.179739	0.171881	0.149174	0.16224	0.171616	#N/A	0.180376	0.16959	#N/A	#N/A	#N/A	#N/A	#N/A	#N/A	#N/A	#N/A	#N/A	#N/A	#N/A	#N/A	17	ENSG00000185043	CIB1	protein_coding	calcium and integrin binding 1 [Source:HGNC Symbol;Acc:HGNC:16920]
KNTC1	#N/A	#N/A	#N/A	#N/A	#N/A	#N/A	#N/A	#N/A	#N/A	1.16326	#N/A	#N/A	#N/A	#N/A	#N/A	#N/A	#N/A	#N/A	#N/A	#N/A	#N/A	#N/A	#N/A	#N/A	#N/A	#N/A	#N/A	#N/A	#N/A	#N/A	#N/A	#N/A	#N/A	#N/A	0.635009	1.07041	0.845751	0.851805	0.75437	0.686262	0.790609	#N/A	0.847387	0.988502	0.977379	#N/A	0.923641	1.09767	#N/A	0.753509	1.06296	#N/A	#N/A	#N/A	#N/A	#N/A	0.325029	0.807049	#N/A	#N/A	#N/A	#N/A	#N/A	17	ENSG00000184445	KNTC1	protein_coding	kinetochore associated 1 [Source:HGNC Symbol;Acc:HGNC:17255]
SEC24D	#N/A	#N/A	#N/A	#N/A	#N/A	#N/A	#N/A	#N/A	#N/A	0.805708	#N/A	#N/A	#N/A	#N/A	#N/A	#N/A	#N/A	#N/A	#N/A	#N/A	#N/A	#N/A	#N/A	#N/A	#N/A	#N/A	#N/A	#N/A	#N/A	#N/A	#N/A	#N/A	#N/A	#N/A	1.50589	1.6204	1.57906	1.14999	1.57093	1.34847	1.33305	1.32941	1.37881	1.04139	1.41283	1.85514	1.26388	1.35288	#N/A	1.22133	0.855665	#N/A	#N/A	#N/A	#N/A	#N/A	#N/A	#N/A	#N/A	#N/A	#N/A	#N/A	#N/A	17	ENSG00000150961	SEC24D	protein_coding	SEC24 homolog D, COPII coat complex component [Source:HGNC Symbol;Acc:HGNC:10706]
#287390	#N/A	#N/A	#N/A	#N/A	#N/A	#N/A	#N/A	#N/A	#N/A	0.0141299	#N/A	#N/A	#N/A	#N/A	#N/A	#N/A	#N/A	#N/A	#N/A	#N/A	#N/A	#N/A	#N/A	#N/A	#N/A	#N/A	#N/A	#N/A	#N/A	#N/A	0.0116227	#N/A	0.0806603	#N/A	0.0536537	#N/A	0.0265686	0.0508777	0.0574084	0.0249764	0.43617	0.0870911	0.284088	0.0816923	0.0257584	#N/A	0.0595604	0.0653271	#N/A	0.0849299	0.0248557	#N/A	#N/A	#N/A	#N/A	#N/A	#N/A	#N/A	#N/A	#N/A	#N/A	#N/A	#N/A	17	ENSG00000287390		lncRNA	novel transcript
ORAI3	#N/A	#N/A	#N/A	#N/A	#N/A	#N/A	#N/A	#N/A	#N/A	1.47437	#N/A	0.12707	#N/A	#N/A	#N/A	#N/A	#N/A	#N/A	#N/A	#N/A	#N/A	#N/A	#N/A	#N/A	#N/A	#N/A	#N/A	#N/A	#N/A	#N/A	#N/A	#N/A	#N/A	#N/A	2.60455	#N/A	4.52576	2.54069	4.79434	4.54471	4.23548	2.17557	4.73765	4.1518	3.23834	0.835585	3.68784	4.26793	#N/A	4.63134	4.51376	#N/A	#N/A	#N/A	#N/A	#N/A	#N/A	#N/A	#N/A	#N/A	#N/A	#N/A	#N/A	17	ENSG00000175938	ORAI3	protein_coding	ORAI calcium release-activated calcium modulator 3 [Source:HGNC Symbol;Acc:HGNC:28185]
GLB1L	#N/A	#N/A	#N/A	0.046524	#N/A	#N/A	#N/A	#N/A	#N/A	0.872685	#N/A	#N/A	#N/A	#N/A	#N/A	#N/A	#N/A	#N/A	#N/A	#N/A	#N/A	#N/A	#N/A	#N/A	#N/A	#N/A	#N/A	#N/A	#N/A	#N/A	#N/A	#N/A	#N/A	#N/A	2.46606	0.143318	1.3123	1.74426	1.47917	1.36464	1.66393	1.23767	1.8652	1.06498	#N/A	0.352613	1.5037	1.83929	#N/A	1.8605	1.56082	#N/A	#N/A	#N/A	#N/A	#N/A	#N/A	#N/A	#N/A	#N/A	#N/A	#N/A	#N/A	17	ENSG00000163521	GLB1L	protein_coding	galactosidase beta 1 like [Source:HGNC Symbol;Acc:HGNC:28129]
TMEM50A	#N/A	#N/A	#N/A	#N/A	#N/A	#N/A	#N/A	#N/A	#N/A	0.69997	#N/A	#N/A	#N/A	#N/A	#N/A	#N/A	#N/A	#N/A	#N/A	#N/A	#N/A	#N/A	#N/A	#N/A	#N/A	#N/A	#N/A	#N/A	#N/A	#N/A	#N/A	#N/A	#N/A	#N/A	1.66553	#N/A	2.67019	1.71874	3.53146	2.82327	1.87761	1.39287	2.2815	1.58288	2.08183	1.53962	1.93313	1.80092	0.826012	1.86462	1.54491	#N/A	#N/A	#N/A	#N/A	#N/A	#N/A	#N/A	#N/A	#N/A	#N/A	#N/A	#N/A	17	ENSG00000183726	TMEM50A	protein_coding	transmembrane protein 50A [Source:HGNC Symbol;Acc:HGNC:30590]
BTN2A1	#N/A	#N/A	#N/A	#N/A	#N/A	#N/A	#N/A	#N/A	#N/A	1.01665	#N/A	#N/A	#N/A	#N/A	#N/A	#N/A	#N/A	#N/A	#N/A	#N/A	#N/A	#N/A	#N/A	#N/A	#N/A	#N/A	#N/A	#N/A	#N/A	#N/A	#N/A	#N/A	#N/A	#N/A	1.37274	#N/A	1.66801	1.36463	2.0099	1.73858	1.37732	1.13489	1.25946	1.48596	1.69394	1.85807	1.22683	1.43114	1.76192	1.2926	1.51544	#N/A	#N/A	#N/A	#N/A	#N/A	#N/A	#N/A	#N/A	#N/A	#N/A	#N/A	#N/A	17	ENSG00000112763	BTN2A1	protein_coding	butyrophilin subfamily 2 member A1 [Source:HGNC Symbol;Acc:HGNC:1136]
#285572	#N/A	#N/A	#N/A	#N/A	#N/A	#N/A	#N/A	#N/A	#N/A	1.0605	#N/A	#N/A	#N/A	#N/A	#N/A	#N/A	#N/A	#N/A	#N/A	#N/A	#N/A	#N/A	#N/A	#N/A	#N/A	0.389352	#N/A	#N/A	#N/A	#N/A	#N/A	#N/A	#N/A	#N/A	4.25095	#N/A	3.15011	4.65292	3.93247	3.80298	4.99606	6.1866	4.33608	5.08489	3.33972	3.59899	4.97126	4.16769	#N/A	3.85056	4.1662	#N/A	#N/A	#N/A	#N/A	#N/A	#N/A	#N/A	#N/A	#N/A	#N/A	#N/A	#N/A	17	ENSG00000285572		lncRNA	novel transcript
ZNF28	#N/A	#N/A	#N/A	#N/A	#N/A	#N/A	#N/A	#N/A	#N/A	0.984741	#N/A	#N/A	#N/A	#N/A	#N/A	#N/A	#N/A	#N/A	#N/A	#N/A	#N/A	#N/A	#N/A	#N/A	#N/A	#N/A	#N/A	#N/A	#N/A	#N/A	#N/A	#N/A	#N/A	#N/A	1.99071	#N/A	2.28035	2.09513	2.45148	1.91719	1.90309	1.43586	2.05854	1.61779	1.71038	1.30842	1.47012	2.15351	#N/A	1.61655	2.1454	#N/A	#N/A	#N/A	#N/A	#N/A	#N/A	0.784433	#N/A	#N/A	#N/A	#N/A	#N/A	17	ENSG00000198538	ZNF28	protein_coding	zinc finger protein 28 [Source:HGNC Symbol;Acc:HGNC:13073]
FAM102B	#N/A	#N/A	#N/A	#N/A	#N/A	#N/A	#N/A	#N/A	#N/A	0.945813	#N/A	#N/A	#N/A	#N/A	#N/A	#N/A	#N/A	#N/A	#N/A	#N/A	#N/A	#N/A	#N/A	#N/A	#N/A	#N/A	#N/A	#N/A	#N/A	#N/A	#N/A	#N/A	#N/A	#N/A	3.70805	0.449032	3.43449	4.20715	4.14346	4.88646	4.21443	3.16693	4.25795	2.6613	3.18337	1.52989	2.54417	3.1234	#N/A	3.20381	4.24575	#N/A	#N/A	#N/A	#N/A	#N/A	#N/A	#N/A	#N/A	#N/A	#N/A	#N/A	#N/A	17	ENSG00000162636	FAM102B	protein_coding	family with sequence similarity 102 member B [Source:HGNC Symbol;Acc:HGNC:27637]
PRIM2	#N/A	#N/A	#N/A	#N/A	0.531139	#N/A	#N/A	#N/A	#N/A	0.581064	#N/A	#N/A	#N/A	#N/A	#N/A	#N/A	#N/A	#N/A	#N/A	#N/A	#N/A	#N/A	#N/A	#N/A	#N/A	#N/A	#N/A	#N/A	#N/A	#N/A	#N/A	#N/A	#N/A	#N/A	0.790799	#N/A	0.528677	0.821153	0.645605	0.808479	0.757791	0.987246	0.664049	0.673426	0.9823	1.16494	0.628366	0.724215	#N/A	0.664205	0.828653	#N/A	#N/A	#N/A	#N/A	#N/A	#N/A	#N/A	#N/A	#N/A	#N/A	#N/A	#N/A	17	ENSG00000146143	PRIM2	protein_coding	DNA primase subunit 2 [Source:HGNC Symbol;Acc:HGNC:9370]
HPS3	#N/A	#N/A	#N/A	#N/A	#N/A	#N/A	#N/A	#N/A	#N/A	0.952185	#N/A	#N/A	#N/A	#N/A	#N/A	#N/A	#N/A	#N/A	#N/A	#N/A	#N/A	#N/A	#N/A	#N/A	#N/A	#N/A	#N/A	#N/A	#N/A	#N/A	#N/A	#N/A	#N/A	#N/A	1.97386	1.00761	2.33985	1.9437	2.30744	2.48478	1.8268	2.18058	1.91425	1.53914	1.84751	1.51784	1.77855	1.97682	#N/A	2.16525	1.37121	#N/A	#N/A	#N/A	#N/A	#N/A	#N/A	#N/A	#N/A	#N/A	#N/A	#N/A	#N/A	17	ENSG00000163755	HPS3	protein_coding	HPS3 biogenesis of lysosomal organelles complex 2 subunit 1 [Source:HGNC Symbol;Acc:HGNC:15597]
ALG13-AS1	#N/A	#N/A	#N/A	#N/A	#N/A	#N/A	#N/A	#N/A	#N/A	1.01521	#N/A	#N/A	#N/A	#N/A	#N/A	#N/A	#N/A	#N/A	#N/A	#N/A	#N/A	#N/A	#N/A	#N/A	#N/A	#N/A	#N/A	#N/A	#N/A	#N/A	#N/A	#N/A	#N/A	#N/A	0.915168	1.16098	1.87507	0.94523	1.24231	0.970863	0.741838	0.994098	1.0351	1.3182	1.38782	1.3613	0.829934	1.24291	#N/A	0.934603	0.839524	#N/A	#N/A	#N/A	#N/A	#N/A	#N/A	#N/A	#N/A	#N/A	#N/A	#N/A	#N/A	17	ENSG00000229487	ALG13-AS1	lncRNA	ALG13 antisense RNA 1 [Source:HGNC Symbol;Acc:HGNC:41277]
GNG10	#N/A	#N/A	#N/A	#N/A	#N/A	#N/A	#N/A	#N/A	#N/A	0.878495	#N/A	#N/A	#N/A	#N/A	#N/A	#N/A	#N/A	#N/A	#N/A	#N/A	#N/A	#N/A	#N/A	#N/A	#N/A	#N/A	#N/A	#N/A	#N/A	#N/A	#N/A	#N/A	#N/A	#N/A	3.24632	0.193356	4.4721	4.12677	4.18175	3.63042	4.3674	2.33838	5.2618	3.07455	3.04945	#N/A	4.25854	4.67692	#N/A	4.85295	4.03713	#N/A	#N/A	#N/A	#N/A	#N/A	#N/A	#N/A	#N/A	#N/A	0.341583	#N/A	#N/A	17	ENSG00000242616	GNG10	protein_coding	G protein subunit gamma 10 [Source:HGNC Symbol;Acc:HGNC:4402]
ZNF136	#N/A	#N/A	#N/A	#N/A	#N/A	#N/A	#N/A	#N/A	#N/A	0.720624	#N/A	#N/A	#N/A	#N/A	#N/A	#N/A	#N/A	#N/A	#N/A	#N/A	#N/A	#N/A	#N/A	#N/A	#N/A	#N/A	#N/A	#N/A	#N/A	#N/A	#N/A	0.224935	#N/A	#N/A	0.562964	#N/A	1.18999	0.636405	1.08655	0.579708	0.648913	#N/A	0.990458	1.21589	1.21905	#N/A	1.25831	1.28478	0.842796	1.2989	0.744951	#N/A	#N/A	#N/A	#N/A	#N/A	0.143898	#N/A	#N/A	#N/A	#N/A	#N/A	#N/A	17	ENSG00000196646	ZNF136	protein_coding	zinc finger protein 136 [Source:HGNC Symbol;Acc:HGNC:12920]
FAM98C	#N/A	#N/A	#N/A	#N/A	#N/A	#N/A	#N/A	#N/A	#N/A	0.929102	#N/A	#N/A	#N/A	#N/A	#N/A	#N/A	#N/A	#N/A	#N/A	#N/A	#N/A	#N/A	#N/A	#N/A	#N/A	#N/A	0.326295	#N/A	#N/A	#N/A	#N/A	#N/A	#N/A	#N/A	3.85267	#N/A	3.50341	3.53186	4.7706	3.82464	4.08214	0.651578	3.45766	2.04221	1.44793	0.321888	3.43085	4.22373	#N/A	3.43041	3.81893	#N/A	#N/A	#N/A	#N/A	#N/A	#N/A	#N/A	#N/A	#N/A	#N/A	#N/A	#N/A	17	ENSG00000130244	FAM98C	protein_coding	family with sequence similarity 98 member C [Source:HGNC Symbol;Acc:HGNC:27119]
GPX3	#N/A	#N/A	#N/A	#N/A	#N/A	#N/A	#N/A	#N/A	#N/A	0.066172	#N/A	#N/A	#N/A	#N/A	#N/A	#N/A	#N/A	#N/A	#N/A	#N/A	#N/A	#N/A	#N/A	#N/A	#N/A	#N/A	#N/A	#N/A	#N/A	#N/A	#N/A	#N/A	#N/A	#N/A	0.16937	#N/A	0.167863	0.173783	0.156725	0.165073	0.199479	0.151707	0.194547	0.157276	0.150387	0.129788	0.178743	0.168237	#N/A	0.170805	0.177499	#N/A	#N/A	#N/A	#N/A	#N/A	#N/A	#N/A	#N/A	#N/A	#N/A	0.113739	#N/A	17	ENSG00000211445	GPX3	protein_coding	glutathione peroxidase 3 [Source:HGNC Symbol;Acc:HGNC:4555]
MAGEH1	#N/A	#N/A	#N/A	#N/A	#N/A	#N/A	#N/A	#N/A	#N/A	0.264717	#N/A	#N/A	#N/A	#N/A	#N/A	#N/A	#N/A	#N/A	#N/A	#N/A	#N/A	#N/A	#N/A	#N/A	#N/A	#N/A	#N/A	#N/A	#N/A	#N/A	#N/A	#N/A	#N/A	#N/A	0.286532	0.125134	0.277367	0.290589	0.295253	0.286471	0.427055	0.277464	6.15359	0.24717	0.232937	0.226601	3.90886	0.288289	#N/A	0.444198	0.477975	#N/A	#N/A	#N/A	#N/A	#N/A	#N/A	#N/A	#N/A	#N/A	#N/A	#N/A	#N/A	17	ENSG00000187601	MAGEH1	protein_coding	MAGE family member H1 [Source:HGNC Symbol;Acc:HGNC:24092]
YIPF3	#N/A	#N/A	#N/A	#N/A	#N/A	#N/A	#N/A	#N/A	#N/A	1.08208	#N/A	#N/A	#N/A	#N/A	#N/A	#N/A	#N/A	#N/A	#N/A	#N/A	#N/A	#N/A	#N/A	#N/A	#N/A	#N/A	#N/A	#N/A	#N/A	#N/A	#N/A	#N/A	#N/A	#N/A	2.59537	1.12079	3.11044	2.44408	2.37196	2.66904	2.68667	2.14959	2.80592	2.40251	1.97509	1.73109	2.31346	2.49595	#N/A	2.48694	2.16113	#N/A	#N/A	#N/A	#N/A	#N/A	#N/A	#N/A	#N/A	#N/A	#N/A	#N/A	#N/A	17	ENSG00000137207	YIPF3	protein_coding	Yip1 domain family member 3 [Source:HGNC Symbol;Acc:HGNC:21023]
#265907	#N/A	#N/A	0.25591	#N/A	#N/A	#N/A	#N/A	#N/A	#N/A	0.60874	#N/A	#N/A	#N/A	#N/A	#N/A	#N/A	#N/A	#N/A	#N/A	#N/A	#N/A	#N/A	#N/A	#N/A	#N/A	#N/A	#N/A	#N/A	#N/A	#N/A	#N/A	#N/A	#N/A	#N/A	1.01499	#N/A	1.98815	1.98529	2.5093	1.9649	1.98423	0.498021	3.38903	0.512079	0.576774	#N/A	2.89235	1.77185	#N/A	3.12134	2.08238	#N/A	#N/A	#N/A	#N/A	#N/A	#N/A	0.116791	#N/A	#N/A	#N/A	#N/A	#N/A	17	ENSG00000265907		lncRNA	novel transcript, antisense to LPIN2
GNAI3	#N/A	#N/A	#N/A	#N/A	#N/A	#N/A	#N/A	#N/A	#N/A	0.552752	#N/A	#N/A	#N/A	#N/A	#N/A	#N/A	#N/A	#N/A	#N/A	#N/A	#N/A	#N/A	#N/A	#N/A	#N/A	#N/A	#N/A	#N/A	#N/A	#N/A	#N/A	#N/A	#N/A	#N/A	0.653983	#N/A	0.821316	0.771769	0.789645	0.690364	0.672228	1.01227	0.682722	0.720007	0.796731	1.12744	0.850144	0.819681	0.709593	0.74467	0.610096	#N/A	#N/A	#N/A	#N/A	#N/A	#N/A	#N/A	#N/A	#N/A	#N/A	#N/A	#N/A	17	ENSG00000065135	GNAI3	protein_coding	G protein subunit alpha i3 [Source:HGNC Symbol;Acc:HGNC:4387]
TMEM214	#N/A	#N/A	#N/A	#N/A	#N/A	#N/A	#N/A	#N/A	#N/A	1.09418	#N/A	#N/A	#N/A	#N/A	#N/A	#N/A	#N/A	#N/A	#N/A	#N/A	#N/A	#N/A	#N/A	#N/A	#N/A	#N/A	#N/A	#N/A	#N/A	#N/A	#N/A	#N/A	#N/A	#N/A	1.4246	#N/A	1.84117	1.30026	1.06751	1.10549	1.21192	0.795765	1.08869	1.23458	#N/A	1.56721	1.1198	1.51201	1.00445	1.11502	1.11211	#N/A	#N/A	#N/A	#N/A	#N/A	0.24008	#N/A	#N/A	#N/A	#N/A	#N/A	#N/A	17	ENSG00000119777	TMEM214	protein_coding	transmembrane protein 214 [Source:HGNC Symbol;Acc:HGNC:25983]
ZNF430#118620	#N/A	#N/A	#N/A	#N/A	#N/A	#N/A	#N/A	#N/A	#N/A	0.695508	#N/A	#N/A	#N/A	#N/A	#N/A	#N/A	#N/A	#N/A	#N/A	#N/A	#N/A	#N/A	#N/A	#N/A	#N/A	#N/A	#N/A	#N/A	#N/A	#N/A	#N/A	#N/A	#N/A	#N/A	0.859693	#N/A	1.17043	0.998195	1.17241	1.1464	0.989681	0.68183	1.10622	0.829496	1.57096	0.92813	0.815817	1.13314	1.91016	1.14865	0.99624	#N/A	#N/A	#N/A	#N/A	#N/A	#N/A	#N/A	#N/A	#N/A	#N/A	#N/A	#N/A	17	ENSG00000118620	ZNF430	protein_coding	zinc finger protein 430 [Source:HGNC Symbol;Acc:HGNC:20808]
TASOR	#N/A	#N/A	#N/A	#N/A	#N/A	#N/A	#N/A	#N/A	#N/A	0.574138	#N/A	#N/A	#N/A	#N/A	#N/A	#N/A	#N/A	#N/A	#N/A	#N/A	#N/A	#N/A	#N/A	#N/A	#N/A	#N/A	#N/A	#N/A	#N/A	#N/A	#N/A	#N/A	#N/A	#N/A	1.10368	1.35207	1.32959	1.16702	1.31732	1.16657	1.08845	1.00528	1.08815	1.11404	1.10189	0.901782	1.11174	1.13873	#N/A	1.14566	1.13051	#N/A	#N/A	#N/A	#N/A	#N/A	#N/A	#N/A	#N/A	#N/A	#N/A	#N/A	#N/A	17	ENSG00000163946	TASOR	protein_coding	transcription activation suppressor [Source:HGNC Symbol;Acc:HGNC:30314]
MMS22L	#N/A	#N/A	#N/A	#N/A	#N/A	#N/A	#N/A	#N/A	#N/A	0.658882	#N/A	#N/A	#N/A	#N/A	#N/A	#N/A	#N/A	#N/A	#N/A	#N/A	#N/A	#N/A	#N/A	#N/A	#N/A	#N/A	#N/A	#N/A	#N/A	#N/A	#N/A	#N/A	#N/A	#N/A	1.00916	#N/A	0.854908	0.90096	0.745646	1.00653	0.934856	0.946441	0.73094	0.926258	0.904704	0.966976	0.574644	0.781906	0.919995	0.529775	1.28776	#N/A	#N/A	#N/A	#N/A	#N/A	#N/A	#N/A	#N/A	#N/A	#N/A	#N/A	#N/A	17	ENSG00000146263	MMS22L	protein_coding	MMS22 like, DNA repair protein [Source:HGNC Symbol;Acc:HGNC:21475]
HSPB11	#N/A	#N/A	#N/A	#N/A	#N/A	#N/A	#N/A	#N/A	#N/A	0.757285	#N/A	#N/A	#N/A	#N/A	#N/A	#N/A	#N/A	#N/A	#N/A	#N/A	#N/A	#N/A	#N/A	#N/A	#N/A	#N/A	#N/A	#N/A	#N/A	#N/A	#N/A	#N/A	#N/A	#N/A	0.817759	#N/A	1.22747	0.912631	1.01681	0.971896	0.716437	0.766997	0.912061	1.04275	1.43057	0.936999	0.679325	1.11557	1.49053	0.943223	0.865656	#N/A	#N/A	#N/A	#N/A	#N/A	#N/A	#N/A	#N/A	#N/A	#N/A	#N/A	#N/A	17	ENSG00000081870	HSPB11	protein_coding	heat shock protein family B (small) member 11 [Source:HGNC Symbol;Acc:HGNC:25019]
CFAP20	#N/A	#N/A	#N/A	#N/A	#N/A	#N/A	#N/A	#N/A	#N/A	0.905747	#N/A	#N/A	#N/A	#N/A	#N/A	#N/A	#N/A	#N/A	#N/A	#N/A	#N/A	#N/A	0.855633	#N/A	#N/A	#N/A	0.596875	#N/A	#N/A	#N/A	#N/A	#N/A	#N/A	#N/A	1.30354	#N/A	1.81971	1.25839	1.78413	1.71275	1.22697	#N/A	1.19023	1.66726	0.879218	0.905337	1.25473	1.70034	#N/A	1.57561	1.04006	#N/A	#N/A	#N/A	#N/A	#N/A	#N/A	#N/A	#N/A	#N/A	#N/A	#N/A	#N/A	17	ENSG00000070761	CFAP20	protein_coding	cilia and flagella associated protein 20 [Source:HGNC Symbol;Acc:HGNC:29523]
CA5B	#N/A	#N/A	#N/A	#N/A	#N/A	#N/A	#N/A	#N/A	#N/A	0.53889	#N/A	#N/A	#N/A	#N/A	#N/A	#N/A	#N/A	#N/A	#N/A	#N/A	#N/A	#N/A	#N/A	#N/A	#N/A	#N/A	#N/A	#N/A	#N/A	#N/A	#N/A	#N/A	#N/A	#N/A	0.478975	#N/A	0.427026	0.708168	0.632278	0.51259	0.505913	0.668027	0.669395	0.784015	0.839267	0.815304	0.771367	0.717851	1.5649	0.798367	0.570856	#N/A	#N/A	#N/A	#N/A	#N/A	#N/A	#N/A	#N/A	#N/A	#N/A	#N/A	#N/A	17	ENSG00000169239	CA5B	protein_coding	carbonic anhydrase 5B [Source:HGNC Symbol;Acc:HGNC:1378]
LGALS3BP	#N/A	#N/A	#N/A	#N/A	#N/A	#N/A	#N/A	#N/A	#N/A	0.16795	#N/A	#N/A	#N/A	#N/A	#N/A	#N/A	#N/A	#N/A	#N/A	#N/A	#N/A	#N/A	#N/A	#N/A	#N/A	#N/A	#N/A	#N/A	#N/A	#N/A	#N/A	#N/A	#N/A	#N/A	0.21642	0.089902	0.214194	0.221553	0.19752	0.213766	0.233825	0.167138	0.242361	0.203324	0.19684	0.170809	0.209029	0.213103	#N/A	0.218127	0.224598	#N/A	#N/A	#N/A	#N/A	#N/A	#N/A	#N/A	#N/A	#N/A	#N/A	#N/A	#N/A	17	ENSG00000108679	LGALS3BP	protein_coding	galectin 3 binding protein [Source:HGNC Symbol;Acc:HGNC:6564]
MCM7	#N/A	#N/A	#N/A	#N/A	#N/A	#N/A	#N/A	#N/A	#N/A	0.869347	0.0938126	#N/A	#N/A	#N/A	#N/A	#N/A	#N/A	#N/A	#N/A	#N/A	#N/A	#N/A	#N/A	#N/A	#N/A	#N/A	#N/A	#N/A	#N/A	#N/A	#N/A	#N/A	#N/A	#N/A	1.34791	#N/A	1.56656	1.23345	1.20776	1.08655	1.24473	0.96136	1.13652	1.09138	1.20784	2.01387	1.25531	1.35014	#N/A	1.10884	1.57398	#N/A	#N/A	#N/A	#N/A	#N/A	#N/A	#N/A	#N/A	#N/A	#N/A	#N/A	#N/A	17	ENSG00000166508	MCM7	protein_coding	minichromosome maintenance complex component 7 [Source:HGNC Symbol;Acc:HGNC:6950]
LYNX1	#N/A	#N/A	#N/A	#N/A	#N/A	#N/A	#N/A	#N/A	#N/A	0.0865849	#N/A	#N/A	#N/A	#N/A	#N/A	#N/A	#N/A	#N/A	#N/A	#N/A	#N/A	#N/A	#N/A	#N/A	#N/A	#N/A	#N/A	#N/A	#N/A	#N/A	#N/A	#N/A	#N/A	#N/A	0.139742	0.101206	0.100264	0.133156	0.162141	0.213908	0.875025	0.0915685	0.190441	0.111027	0.0649939	#N/A	0.193725	0.229854	0.140001	0.133219	0.178523	#N/A	#N/A	#N/A	#N/A	#N/A	#N/A	#N/A	#N/A	#N/A	#N/A	#N/A	#N/A	17	ENSG00000180155	LYNX1	protein_coding	Ly6/neurotoxin 1 [Source:HGNC Symbol;Acc:HGNC:29604]
PLEKHA5	#N/A	#N/A	#N/A	#N/A	#N/A	#N/A	#N/A	#N/A	#N/A	0.645083	#N/A	#N/A	#N/A	#N/A	#N/A	#N/A	#N/A	#N/A	#N/A	#N/A	#N/A	#N/A	#N/A	#N/A	#N/A	#N/A	#N/A	#N/A	#N/A	#N/A	#N/A	#N/A	#N/A	#N/A	6.35567	6.94966	4.99865	7.32044	5.34569	6.08093	7.14585	6.71736	6.33204	4.92786	5.92171	9.09526	5.54348	6.32114	#N/A	5.48422	6.4324	#N/A	#N/A	#N/A	#N/A	#N/A	#N/A	#N/A	#N/A	#N/A	#N/A	#N/A	#N/A	17	ENSG00000052126	PLEKHA5	protein_coding	pleckstrin homology domain containing A5 [Source:HGNC Symbol;Acc:HGNC:30036]
LINC01176	#N/A	#N/A	#N/A	#N/A	#N/A	#N/A	#N/A	#N/A	#N/A	1.23804	#N/A	#N/A	#N/A	#N/A	0.935332	#N/A	#N/A	#N/A	#N/A	#N/A	#N/A	#N/A	#N/A	#N/A	#N/A	#N/A	#N/A	#N/A	#N/A	#N/A	#N/A	#N/A	#N/A	#N/A	1.26681	#N/A	1.05257	1.04558	1.55548	1.17629	1.10131	1.57289	1.21067	1.19909	1.58325	0.994096	1.19679	1.13699	#N/A	1.64045	#N/A	#N/A	#N/A	#N/A	#N/A	#N/A	#N/A	0.359659	#N/A	#N/A	#N/A	#N/A	#N/A	17	ENSG00000281404	LINC01176	lncRNA	long intergenic non-protein coding RNA 1176 [Source:HGNC Symbol;Acc:HGNC:49548]
TSKU	#N/A	#N/A	#N/A	#N/A	#N/A	#N/A	#N/A	#N/A	#N/A	0.113406	#N/A	#N/A	#N/A	#N/A	#N/A	#N/A	#N/A	#N/A	#N/A	#N/A	#N/A	#N/A	#N/A	#N/A	#N/A	#N/A	#N/A	#N/A	#N/A	#N/A	0.12936	#N/A	#N/A	#N/A	0.206741	#N/A	0.183839	0.212753	0.171625	0.160095	0.22821	0.173318	0.235708	0.186576	0.176221	0.142377	0.162617	0.187975	#N/A	0.182073	0.152578	#N/A	#N/A	#N/A	#N/A	#N/A	#N/A	#N/A	#N/A	#N/A	#N/A	#N/A	#N/A	17	ENSG00000182704	TSKU	protein_coding	tsukushi, small leucine rich proteoglycan [Source:HGNC Symbol;Acc:HGNC:28850]
TXNDC17	#N/A	#N/A	#N/A	#N/A	#N/A	#N/A	#N/A	#N/A	#N/A	0.109742	#N/A	#N/A	#N/A	#N/A	#N/A	#N/A	#N/A	#N/A	#N/A	#N/A	#N/A	#N/A	#N/A	#N/A	#N/A	#N/A	#N/A	#N/A	#N/A	#N/A	#N/A	#N/A	#N/A	#N/A	0.15403	#N/A	0.175059	0.183775	0.191137	0.153397	0.223787	0.144427	0.221856	0.154002	#N/A	0.105479	0.17827	0.181231	#N/A	0.175958	0.155026	0.155448	0.0826184	#N/A	#N/A	#N/A	#N/A	#N/A	#N/A	#N/A	#N/A	#N/A	#N/A	17	ENSG00000129235	TXNDC17	protein_coding	thioredoxin domain containing 17 [Source:HGNC Symbol;Acc:HGNC:28218]
RAB32	#N/A	#N/A	#N/A	#N/A	#N/A	#N/A	#N/A	#N/A	#N/A	0.769668	#N/A	#N/A	#N/A	#N/A	#N/A	#N/A	#N/A	#N/A	#N/A	#N/A	#N/A	#N/A	#N/A	#N/A	#N/A	#N/A	#N/A	#N/A	#N/A	#N/A	#N/A	#N/A	#N/A	#N/A	0.375309	0.129923	0.446768	0.415148	0.490794	0.626781	0.341587	0.40114	0.461346	0.308431	0.28144	0.248638	5.39492	0.707171	#N/A	0.717438	0.479444	#N/A	#N/A	#N/A	#N/A	#N/A	#N/A	#N/A	#N/A	#N/A	#N/A	#N/A	#N/A	17	ENSG00000118508	RAB32	protein_coding	RAB32, member RAS oncogene family [Source:HGNC Symbol;Acc:HGNC:9772]
#197813	#N/A	#N/A	#N/A	#N/A	#N/A	#N/A	#N/A	#N/A	#N/A	0.102502	#N/A	#N/A	#N/A	#N/A	#N/A	#N/A	#N/A	#N/A	#N/A	#N/A	#N/A	#N/A	#N/A	#N/A	#N/A	#N/A	0.161543	#N/A	#N/A	#N/A	#N/A	#N/A	#N/A	0.111866	0.17881	#N/A	0.191665	0.173015	0.209591	0.171617	4.43872	0.139479	3.14851	0.153422	0.189669	#N/A	0.32458	0.185791	#N/A	0.188368	0.22854	#N/A	#N/A	#N/A	#N/A	#N/A	#N/A	#N/A	#N/A	#N/A	#N/A	#N/A	#N/A	17	ENSG00000197813		lncRNA	novel transcript
KLF16	#N/A	#N/A	#N/A	#N/A	#N/A	#N/A	#N/A	#N/A	#N/A	0.0752183	#N/A	#N/A	#N/A	0.0931997	#N/A	#N/A	#N/A	#N/A	#N/A	#N/A	#N/A	#N/A	0.131134	#N/A	#N/A	#N/A	#N/A	#N/A	#N/A	#N/A	#N/A	#N/A	#N/A	#N/A	0.144739	#N/A	0.171428	0.153822	0.162937	0.166872	0.336639	0.167372	0.307228	0.149784	0.149949	#N/A	0.500792	0.151775	#N/A	0.143091	0.126661	#N/A	#N/A	#N/A	#N/A	#N/A	#N/A	#N/A	#N/A	#N/A	#N/A	#N/A	#N/A	17	ENSG00000129911	KLF16	protein_coding	Kruppel like factor 16 [Source:HGNC Symbol;Acc:HGNC:16857]
DLGAP1-AS1	#N/A	#N/A	#N/A	#N/A	#N/A	#N/A	#N/A	#N/A	#N/A	0.126295	#N/A	#N/A	#N/A	#N/A	#N/A	#N/A	#N/A	#N/A	#N/A	#N/A	#N/A	#N/A	#N/A	#N/A	#N/A	#N/A	#N/A	#N/A	#N/A	#N/A	#N/A	#N/A	#N/A	#N/A	0.233447	#N/A	0.203998	0.213993	0.670928	0.202119	3.21006	0.14922	4.70683	0.1854	0.198606	0.183262	0.255627	0.208664	0.157638	0.215855	0.871289	#N/A	#N/A	#N/A	#N/A	#N/A	#N/A	#N/A	#N/A	#N/A	#N/A	#N/A	#N/A	17	ENSG00000177337	DLGAP1-AS1	lncRNA	DLGAP1 antisense RNA 1 [Source:HGNC Symbol;Acc:HGNC:31676]
MTMR14	#N/A	#N/A	#N/A	#N/A	#N/A	#N/A	#N/A	#N/A	#N/A	0.61923	#N/A	#N/A	#N/A	#N/A	#N/A	#N/A	#N/A	#N/A	#N/A	#N/A	#N/A	#N/A	#N/A	#N/A	#N/A	#N/A	#N/A	#N/A	#N/A	#N/A	#N/A	#N/A	#N/A	#N/A	0.640377	#N/A	0.874133	0.786952	0.951885	0.660977	0.718788	0.584809	0.705031	0.868401	0.733687	0.859371	0.670153	0.846657	1.01044	0.73481	0.947297	#N/A	#N/A	#N/A	#N/A	#N/A	#N/A	#N/A	#N/A	#N/A	#N/A	#N/A	#N/A	17	ENSG00000163719	MTMR14	protein_coding	myotubularin related protein 14 [Source:HGNC Symbol;Acc:HGNC:26190]
MTA1	#N/A	#N/A	#N/A	#N/A	#N/A	#N/A	#N/A	#N/A	#N/A	0.630988	#N/A	#N/A	#N/A	#N/A	#N/A	#N/A	#N/A	#N/A	#N/A	#N/A	#N/A	#N/A	#N/A	#N/A	#N/A	#N/A	#N/A	#N/A	#N/A	#N/A	#N/A	#N/A	#N/A	#N/A	1.04301	#N/A	0.893808	0.775257	0.879641	0.577672	0.639358	1.22439	0.72144	0.957169	0.835187	0.968077	0.846994	0.987723	1.70066	0.916515	0.704568	#N/A	#N/A	#N/A	#N/A	#N/A	#N/A	#N/A	#N/A	#N/A	#N/A	#N/A	#N/A	17	ENSG00000182979	MTA1	protein_coding	metastasis associated 1 [Source:HGNC Symbol;Acc:HGNC:7410]
#255410	#N/A	#N/A	#N/A	#N/A	#N/A	#N/A	#N/A	#N/A	#N/A	0.0724743	#N/A	#N/A	#N/A	#N/A	#N/A	#N/A	#N/A	#N/A	#N/A	#N/A	#N/A	#N/A	#N/A	#N/A	#N/A	#N/A	#N/A	#N/A	#N/A	#N/A	#N/A	#N/A	#N/A	#N/A	0.191138	#N/A	0.171234	0.195574	0.174616	0.177019	0.211915	0.12602	0.201256	0.169382	0.171358	0.147556	0.179984	0.184249	#N/A	0.16754	0.169263	0.106138	#N/A	#N/A	#N/A	#N/A	#N/A	#N/A	#N/A	#N/A	#N/A	#N/A	#N/A	17	ENSG00000255410		lncRNA	novel transcript
SPATA33	#N/A	#N/A	#N/A	#N/A	#N/A	#N/A	#N/A	#N/A	#N/A	0.891148	#N/A	#N/A	#N/A	#N/A	#N/A	#N/A	#N/A	#N/A	#N/A	#N/A	#N/A	#N/A	#N/A	#N/A	#N/A	#N/A	1.34457	#N/A	#N/A	#N/A	#N/A	#N/A	#N/A	#N/A	1.47633	#N/A	1.87687	1.56229	1.49921	1.27977	1.34569	1.94641	1.09275	1.02958	1.45359	1.58732	1.22058	1.11284	#N/A	1.50029	1.25691	#N/A	#N/A	#N/A	#N/A	#N/A	#N/A	#N/A	#N/A	#N/A	#N/A	#N/A	#N/A	17	ENSG00000167523	SPATA33	protein_coding	spermatogenesis associated 33 [Source:HGNC Symbol;Acc:HGNC:26463]
WASHC2A	#N/A	#N/A	#N/A	#N/A	#N/A	#N/A	#N/A	#N/A	#N/A	0.617005	#N/A	#N/A	#N/A	#N/A	#N/A	#N/A	#N/A	#N/A	#N/A	#N/A	#N/A	#N/A	#N/A	0.965643	#N/A	#N/A	#N/A	#N/A	#N/A	#N/A	#N/A	#N/A	#N/A	#N/A	0.912541	#N/A	1.06631	0.921101	1.18198	1.27352	0.847072	1.12134	0.99767	0.943482	1.04955	1.1355	0.918625	0.92903	#N/A	1.03249	0.922147	#N/A	#N/A	#N/A	#N/A	#N/A	#N/A	#N/A	#N/A	#N/A	#N/A	#N/A	#N/A	17	ENSG00000099290	WASHC2A	protein_coding	WASH complex subunit 2A [Source:HGNC Symbol;Acc:HGNC:23416]
IMP3	#N/A	#N/A	#N/A	#N/A	#N/A	#N/A	#N/A	#N/A	#N/A	0.0998615	#N/A	#N/A	#N/A	#N/A	#N/A	#N/A	#N/A	#N/A	#N/A	#N/A	#N/A	#N/A	#N/A	#N/A	#N/A	#N/A	0.13257	#N/A	#N/A	#N/A	#N/A	#N/A	#N/A	#N/A	0.238431	#N/A	0.235717	0.241603	0.230271	0.288899	0.534994	0.208994	0.256022	0.217328	0.211154	0.180223	0.227011	0.236759	#N/A	0.37616	0.175233	#N/A	#N/A	#N/A	#N/A	#N/A	#N/A	#N/A	#N/A	#N/A	#N/A	#N/A	#N/A	17	ENSG00000177971	IMP3	protein_coding	IMP U3 small nucleolar ribonucleoprotein 3 [Source:HGNC Symbol;Acc:HGNC:14497]
SS18L2	#N/A	#N/A	#N/A	#N/A	#N/A	#N/A	#N/A	#N/A	#N/A	0.252989	0.0321975	#N/A	#N/A	#N/A	#N/A	#N/A	#N/A	#N/A	#N/A	#N/A	#N/A	#N/A	#N/A	#N/A	#N/A	#N/A	#N/A	#N/A	#N/A	#N/A	#N/A	#N/A	#N/A	#N/A	1.28755	#N/A	1.93349	0.883222	1.3526	0.893173	3.07733	0.316014	3.31646	1.06195	0.447868	0.165585	2.53128	0.922905	#N/A	0.97223	1.05285	#N/A	#N/A	#N/A	#N/A	#N/A	#N/A	#N/A	#N/A	#N/A	#N/A	#N/A	#N/A	17	ENSG00000008324	SS18L2	protein_coding	SS18 like 2 [Source:HGNC Symbol;Acc:HGNC:15593]
BRIP1	#N/A	#N/A	#N/A	#N/A	#N/A	#N/A	#N/A	#N/A	#N/A	0.0643258	#N/A	#N/A	#N/A	#N/A	#N/A	#N/A	#N/A	#N/A	#N/A	#N/A	#N/A	#N/A	#N/A	#N/A	#N/A	#N/A	#N/A	#N/A	#N/A	#N/A	#N/A	#N/A	#N/A	#N/A	0.366039	#N/A	0.248805	0.537384	0.290419	0.261372	1.40241	0.0870505	1.41737	0.212222	0.0526576	#N/A	0.640904	0.550913	#N/A	0.304931	0.260128	#N/A	#N/A	#N/A	#N/A	#N/A	#N/A	0.0929297	0.0445911	#N/A	#N/A	#N/A	#N/A	17	ENSG00000136492	BRIP1	protein_coding	BRCA1 interacting helicase 1 [Source:HGNC Symbol;Acc:HGNC:20473]
PCDHB16	#N/A	#N/A	#N/A	#N/A	#N/A	#N/A	#N/A	#N/A	#N/A	0.0498437	#N/A	#N/A	#N/A	#N/A	#N/A	#N/A	#N/A	#N/A	#N/A	#N/A	#N/A	#N/A	#N/A	#N/A	#N/A	#N/A	#N/A	#N/A	#N/A	#N/A	#N/A	#N/A	#N/A	#N/A	0.187623	#N/A	0.187987	0.17412	0.154359	0.156638	0.192969	0.151846	0.176887	0.174753	0.141388	0.144481	0.146611	0.185238	0.123988	0.166035	0.174887	#N/A	#N/A	#N/A	#N/A	#N/A	#N/A	#N/A	#N/A	#N/A	#N/A	#N/A	#N/A	17	ENSG00000272674	PCDHB16	protein_coding	protocadherin beta 16 [Source:HGNC Symbol;Acc:HGNC:14546]
MCRIP1#225663	#N/A	#N/A	#N/A	#N/A	#N/A	#N/A	#N/A	#N/A	#N/A	0.758738	#N/A	#N/A	#N/A	#N/A	#N/A	#N/A	#N/A	#N/A	#N/A	#N/A	#N/A	#N/A	#N/A	#N/A	#N/A	#N/A	#N/A	#N/A	#N/A	#N/A	#N/A	#N/A	#N/A	#N/A	3.17398	0.841808	3.40101	3.3485	3.08093	3.0348	3.58057	3.43789	3.60803	2.75121	3.32525	2.54056	2.93666	3.56537	#N/A	3.3421	2.46894	#N/A	#N/A	#N/A	#N/A	#N/A	#N/A	#N/A	#N/A	#N/A	#N/A	#N/A	#N/A	17	ENSG00000225663	MCRIP1	protein_coding	MAPK regulated corepressor interacting protein 1 [Source:HGNC Symbol;Acc:HGNC:28007]
NEMP2	#N/A	#N/A	#N/A	#N/A	#N/A	#N/A	#N/A	#N/A	#N/A	0.510628	#N/A	#N/A	#N/A	#N/A	#N/A	#N/A	#N/A	#N/A	#N/A	#N/A	#N/A	#N/A	#N/A	#N/A	#N/A	0.138787	#N/A	#N/A	#N/A	#N/A	#N/A	#N/A	#N/A	#N/A	2.88793	#N/A	2.65079	2.62333	3.10394	3.68585	3.09391	0.967036	2.79323	1.36422	1.12448	0.340484	2.32902	3.04313	#N/A	2.52987	3.34949	#N/A	#N/A	#N/A	#N/A	#N/A	#N/A	#N/A	#N/A	#N/A	#N/A	#N/A	#N/A	17	ENSG00000189362	NEMP2	protein_coding	nuclear envelope integral membrane protein 2 [Source:HGNC Symbol;Acc:HGNC:33700]
TOPORS	#N/A	#N/A	#N/A	#N/A	#N/A	#N/A	#N/A	#N/A	#N/A	0.651616	0.465607	2.34935	#N/A	#N/A	#N/A	#N/A	#N/A	#N/A	#N/A	1.96007	#N/A	#N/A	#N/A	#N/A	#N/A	#N/A	1.13294	#N/A	#N/A	#N/A	#N/A	#N/A	#N/A	1.13294	0.632498	#N/A	0.822233	#N/A	0.748445	0.653427	#N/A	0.812236	#N/A	0.574324	#N/A	#N/A	0.564499	0.628709	#N/A	0.679816	#N/A	#N/A	#N/A	#N/A	#N/A	1.29045	#N/A	#N/A	#N/A	#N/A	0.753313	#N/A	#N/A	17	ENSG00000197579	TOPORS	protein_coding	TOP1 binding arginine/serine rich protein, E3 ubiquitin ligase [Source:HGNC Symbol;Acc:HGNC:21653]
LRRCC1	#N/A	#N/A	#N/A	#N/A	#N/A	#N/A	#N/A	#N/A	#N/A	0.831887	#N/A	#N/A	#N/A	#N/A	#N/A	#N/A	#N/A	#N/A	#N/A	#N/A	#N/A	#N/A	#N/A	#N/A	#N/A	#N/A	#N/A	#N/A	#N/A	#N/A	#N/A	#N/A	#N/A	#N/A	7.64536	0.282424	5.07259	6.38018	8.63234	6.54345	8.0854	4.80723	7.82257	5.53252	4.25922	1.13702	7.77252	7.36639	#N/A	6.25383	5.98616	#N/A	#N/A	#N/A	#N/A	#N/A	#N/A	#N/A	#N/A	#N/A	#N/A	#N/A	#N/A	17	ENSG00000133739	LRRCC1	protein_coding	leucine rich repeat and coiled-coil centrosomal protein 1 [Source:HGNC Symbol;Acc:HGNC:29373]
#287555	#N/A	#N/A	#N/A	#N/A	#N/A	#N/A	#N/A	#N/A	#N/A	#N/A	1.82169	1.38297	#N/A	#N/A	#N/A	#N/A	#N/A	#N/A	1.12717	#N/A	#N/A	#N/A	#N/A	1.1317	#N/A	#N/A	#N/A	#N/A	#N/A	#N/A	#N/A	#N/A	#N/A	#N/A	0.481654	#N/A	1.05757	0.506839	0.49905	0.476603	#N/A	0.691789	0.436969	#N/A	0.474756	0.666839	0.473572	0.673549	#N/A	#N/A	#N/A	#N/A	#N/A	#N/A	#N/A	0.94881	#N/A	#N/A	#N/A	#N/A	0.855013	#N/A	#N/A	17	ENSG00000287555		lncRNA	novel transcript, antisense to FBXW7
NCK1	#N/A	#N/A	#N/A	#N/A	#N/A	#N/A	#N/A	#N/A	#N/A	#N/A	1.15686	#N/A	#N/A	0.377722	#N/A	#N/A	#N/A	0.486128	#N/A	1.49218	#N/A	#N/A	#N/A	0.846236	0.615292	#N/A	#N/A	#N/A	0.559243	#N/A	0.730545	#N/A	0.909446	#N/A	#N/A	#N/A	#N/A	#N/A	#N/A	#N/A	#N/A	#N/A	#N/A	#N/A	#N/A	#N/A	#N/A	#N/A	#N/A	#N/A	#N/A	0.788352	1.0498	1.18514	1.37173	1.53903	1.76012	1.51154	#N/A	#N/A	0.585561	#N/A	#N/A	17	ENSG00000158092	NCK1	protein_coding	NCK adaptor protein 1 [Source:HGNC Symbol;Acc:HGNC:7664]
E2F3	#N/A	#N/A	1.07207	#N/A	0.994711	0.987592	#N/A	#N/A	#N/A	#N/A	0.669082	#N/A	#N/A	1.02031	0.800124	0.689668	1.54379	0.971945	1.36405	2.03814	#N/A	#N/A	#N/A	1.65761	#N/A	#N/A	#N/A	#N/A	#N/A	#N/A	0.795058	#N/A	#N/A	0.918742	#N/A	#N/A	#N/A	#N/A	#N/A	#N/A	#N/A	#N/A	#N/A	#N/A	#N/A	#N/A	#N/A	#N/A	#N/A	#N/A	#N/A	1.11549	0.789918	#N/A	1.61713	#N/A	#N/A	#N/A	#N/A	#N/A	#N/A	#N/A	#N/A	17	ENSG00000112242	E2F3	protein_coding	E2F transcription factor 3 [Source:HGNC Symbol;Acc:HGNC:3115]
RNASEH2C	#N/A	#N/A	#N/A	#N/A	#N/A	#N/A	#N/A	#N/A	#N/A	#N/A	0.0412934	#N/A	#N/A	#N/A	#N/A	#N/A	#N/A	#N/A	#N/A	#N/A	#N/A	#N/A	#N/A	#N/A	#N/A	#N/A	#N/A	#N/A	#N/A	#N/A	#N/A	#N/A	#N/A	#N/A	2.62305	0.149371	4.31728	2.43201	1.69046	2.08515	2.53152	2.73571	1.81468	1.02485	1.03938	0.712284	1.5295	2.15496	#N/A	1.53694	1.48386	#N/A	#N/A	#N/A	#N/A	#N/A	#N/A	#N/A	#N/A	#N/A	#N/A	#N/A	#N/A	17	ENSG00000172922	RNASEH2C	protein_coding	ribonuclease H2 subunit C [Source:HGNC Symbol;Acc:HGNC:24116]
SNX8	#N/A	#N/A	#N/A	#N/A	#N/A	#N/A	#N/A	#N/A	#N/A	#N/A	0.511115	#N/A	0.68381	0.741309	1.12656	#N/A	0.948303	1.21731	1.35769	1.23237	#N/A	1.16266	#N/A	#N/A	1.05235	#N/A	#N/A	#N/A	#N/A	#N/A	#N/A	#N/A	#N/A	#N/A	#N/A	#N/A	#N/A	#N/A	#N/A	#N/A	#N/A	#N/A	#N/A	#N/A	0.558076	#N/A	#N/A	#N/A	#N/A	#N/A	#N/A	1.18176	1.09459	1.13974	1.47929	1.28754	0.841147	#N/A	#N/A	#N/A	#N/A	#N/A	#N/A	17	ENSG00000106266	SNX8	protein_coding	sorting nexin 8 [Source:HGNC Symbol;Acc:HGNC:14972]
TMEM18	#N/A	#N/A	#N/A	#N/A	#N/A	#N/A	#N/A	#N/A	#N/A	#N/A	0.0398952	0.0715319	#N/A	#N/A	#N/A	#N/A	#N/A	#N/A	#N/A	#N/A	#N/A	#N/A	#N/A	#N/A	#N/A	#N/A	#N/A	#N/A	#N/A	#N/A	#N/A	#N/A	#N/A	#N/A	1.32194	#N/A	2.66051	1.44612	1.88325	1.29556	2.21419	1.32116	2.67786	1.44477	0.480432	0.369042	2.1317	1.53455	#N/A	2.20026	1.81053	#N/A	#N/A	#N/A	#N/A	#N/A	#N/A	#N/A	#N/A	#N/A	#N/A	#N/A	#N/A	17	ENSG00000151353	TMEM18	protein_coding	transmembrane protein 18 [Source:HGNC Symbol;Acc:HGNC:25257]
BCORL1	#N/A	#N/A	#N/A	#N/A	#N/A	#N/A	#N/A	#N/A	#N/A	#N/A	0.207814	#N/A	#N/A	#N/A	#N/A	#N/A	#N/A	#N/A	#N/A	#N/A	#N/A	#N/A	#N/A	#N/A	#N/A	#N/A	#N/A	#N/A	#N/A	#N/A	#N/A	#N/A	#N/A	#N/A	1.61613	1.47317	1.16248	1.82315	1.10186	1.75435	1.7607	2.30679	1.01127	1.18006	1.13427	1.29978	1.05422	1.28526	#N/A	0.826368	2.15704	#N/A	#N/A	#N/A	#N/A	#N/A	#N/A	#N/A	#N/A	#N/A	#N/A	#N/A	#N/A	17	ENSG00000085185	BCORL1	protein_coding	BCL6 corepressor like 1 [Source:HGNC Symbol;Acc:HGNC:25657]
LSM7	#N/A	#N/A	#N/A	#N/A	#N/A	#N/A	#N/A	#N/A	#N/A	#N/A	0.0371189	#N/A	#N/A	#N/A	#N/A	#N/A	0.0845769	#N/A	#N/A	#N/A	#N/A	#N/A	#N/A	0.120332	#N/A	#N/A	#N/A	#N/A	#N/A	#N/A	#N/A	#N/A	#N/A	#N/A	1.8081	#N/A	1.9107	1.52995	#N/A	1.20895	2.34759	0.766392	1.80887	0.754379	0.580023	0.228397	1.96799	1.18761	#N/A	0.615035	1.6501	#N/A	#N/A	#N/A	#N/A	#N/A	#N/A	#N/A	#N/A	#N/A	#N/A	#N/A	#N/A	17	ENSG00000130332	LSM7	protein_coding	LSM7 homolog, U6 small nuclear RNA and mRNA degradation associated [Source:HGNC Symbol;Acc:HGNC:20470]
UBE2I	#N/A	#N/A	#N/A	#N/A	#N/A	#N/A	#N/A	#N/A	#N/A	#N/A	0.507348	#N/A	#N/A	#N/A	#N/A	#N/A	#N/A	#N/A	#N/A	#N/A	#N/A	#N/A	#N/A	#N/A	#N/A	#N/A	#N/A	#N/A	#N/A	#N/A	#N/A	#N/A	#N/A	#N/A	1.21615	#N/A	1.69179	1.23071	1.12328	1.23371	1.22064	1.13629	1.00439	1.14122	1.07577	1.37449	0.92543	1.15644	1.27313	1.00286	1.17741	#N/A	#N/A	#N/A	#N/A	#N/A	#N/A	#N/A	#N/A	#N/A	#N/A	#N/A	#N/A	17	ENSG00000103275	UBE2I	protein_coding	ubiquitin conjugating enzyme E2 I [Source:HGNC Symbol;Acc:HGNC:12485]
ZFP28	#N/A	#N/A	#N/A	#N/A	#N/A	#N/A	#N/A	#N/A	#N/A	#N/A	#N/A	0.0871371	#N/A	#N/A	#N/A	#N/A	#N/A	#N/A	#N/A	#N/A	#N/A	#N/A	#N/A	#N/A	#N/A	#N/A	#N/A	#N/A	0.250763	#N/A	#N/A	#N/A	#N/A	#N/A	0.950268	#N/A	2.00492	1.52804	1.46868	1.27607	1.43378	0.993339	1.27507	1.53805	1.58423	0.991917	1.74997	1.36545	#N/A	1.53372	1.65836	#N/A	#N/A	#N/A	#N/A	#N/A	#N/A	#N/A	#N/A	#N/A	#N/A	#N/A	#N/A	17	ENSG00000196867	ZFP28	protein_coding	ZFP28 zinc finger protein [Source:HGNC Symbol;Acc:HGNC:17801]
SCRG1	#N/A	#N/A	#N/A	#N/A	#N/A	0.131602	#N/A	#N/A	#N/A	#N/A	#N/A	0.0922839	#N/A	#N/A	1.00492	#N/A	#N/A	#N/A	#N/A	#N/A	#N/A	#N/A	#N/A	#N/A	#N/A	#N/A	0.436994	#N/A	#N/A	#N/A	#N/A	#N/A	#N/A	#N/A	0.972505	#N/A	1.22098	1.23864	#N/A	1.20085	1.02838	1.07164	#N/A	#N/A	#N/A	1.08871	0.932122	0.962016	#N/A	#N/A	1.02793	0.978497	#N/A	#N/A	0.289569	#N/A	#N/A	0.209195	#N/A	#N/A	#N/A	#N/A	#N/A	17	ENSG00000164106	SCRG1	protein_coding	stimulator of chondrogenesis 1 [Source:HGNC Symbol;Acc:HGNC:17036]
CEBPG	#N/A	#N/A	#N/A	#N/A	#N/A	#N/A	#N/A	#N/A	#N/A	#N/A	#N/A	0.379162	#N/A	#N/A	1.18049	#N/A	0.969155	1.02653	#N/A	#N/A	#N/A	1.25476	#N/A	#N/A	#N/A	#N/A	#N/A	#N/A	#N/A	#N/A	1.36085	#N/A	2.46312	#N/A	#N/A	#N/A	0.844484	#N/A	#N/A	1.01828	#N/A	#N/A	#N/A	#N/A	#N/A	#N/A	#N/A	#N/A	#N/A	#N/A	#N/A	2.92137	1.412	1.48278	1.76939	#N/A	#N/A	0.906607	0.695423	#N/A	#N/A	1.17672	0.78423	17	ENSG00000153879	CEBPG	protein_coding	CCAAT enhancer binding protein gamma [Source:HGNC Symbol;Acc:HGNC:1837]
DPP8	#N/A	#N/A	#N/A	#N/A	#N/A	#N/A	#N/A	#N/A	#N/A	#N/A	#N/A	0.986926	#N/A	#N/A	#N/A	#N/A	0.759133	#N/A	#N/A	1.83247	#N/A	#N/A	0.529375	1.04636	1.11768	#N/A	#N/A	#N/A	#N/A	#N/A	#N/A	#N/A	0.744364	0.546741	0.389003	#N/A	0.531247	#N/A	#N/A	#N/A	#N/A	#N/A	#N/A	#N/A	#N/A	#N/A	#N/A	#N/A	0.857464	#N/A	#N/A	0.506653	#N/A	0.640582	1.05461	1.01041	1.23668	0.96158	#N/A	#N/A	#N/A	#N/A	#N/A	17	ENSG00000074603	DPP8	protein_coding	dipeptidyl peptidase 8 [Source:HGNC Symbol;Acc:HGNC:16490]
GNA11	#N/A	#N/A	#N/A	#N/A	#N/A	#N/A	#N/A	#N/A	#N/A	#N/A	#N/A	0.877023	#N/A	#N/A	#N/A	#N/A	#N/A	#N/A	#N/A	#N/A	#N/A	#N/A	#N/A	0.948049	#N/A	#N/A	1.92422	1.34742	1.69895	#N/A	#N/A	#N/A	#N/A	#N/A	0.588526	#N/A	1.00464	0.677208	0.920499	0.603419	#N/A	#N/A	#N/A	#N/A	#N/A	#N/A	#N/A	0.692408	1.01012	0.589381	0.614433	#N/A	#N/A	#N/A	#N/A	1.15511	#N/A	#N/A	#N/A	#N/A	#N/A	1.50318	1.64607	17	ENSG00000088256	GNA11	protein_coding	G protein subunit alpha 11 [Source:HGNC Symbol;Acc:HGNC:4379]
RPF1	#N/A	#N/A	#N/A	#N/A	#N/A	#N/A	#N/A	#N/A	#N/A	#N/A	#N/A	0.890249	#N/A	#N/A	#N/A	#N/A	#N/A	#N/A	#N/A	#N/A	#N/A	1.41137	#N/A	#N/A	#N/A	#N/A	#N/A	1.1797	#N/A	#N/A	#N/A	#N/A	0.953758	#N/A	#N/A	1.11564	1.28805	#N/A	0.924627	#N/A	#N/A	#N/A	#N/A	0.785919	#N/A	#N/A	#N/A	0.926353	#N/A	0.598277	#N/A	#N/A	1.05006	1.32586	1.31921	1.8724	0.515831	2.081	1.1931	#N/A	#N/A	#N/A	#N/A	17	ENSG00000117133	RPF1	protein_coding	ribosome production factor 1 homolog [Source:HGNC Symbol;Acc:HGNC:30350]
SAMD1#141858	#N/A	#N/A	#N/A	#N/A	#N/A	#N/A	#N/A	#N/A	#N/A	#N/A	#N/A	0.0640704	#N/A	#N/A	#N/A	#N/A	0.116236	0.183669	#N/A	#N/A	#N/A	#N/A	#N/A	#N/A	#N/A	#N/A	#N/A	#N/A	#N/A	#N/A	0.650267	#N/A	0.136716	#N/A	1.81419	0.104408	1.67491	1.40547	#N/A	1.29265	3.27844	0.216823	#N/A	#N/A	#N/A	#N/A	#N/A	1.11315	#N/A	#N/A	1.7569	0.382684	#N/A	#N/A	0.158252	#N/A	#N/A	0.138804	#N/A	#N/A	#N/A	#N/A	#N/A	17	ENSG00000141858	SAMD1	protein_coding	sterile alpha motif domain containing 1 [Source:HGNC Symbol;Acc:HGNC:17958]
STX4	#N/A	#N/A	#N/A	#N/A	#N/A	#N/A	#N/A	#N/A	#N/A	#N/A	#N/A	0.348809	#N/A	#N/A	#N/A	#N/A	#N/A	#N/A	#N/A	#N/A	#N/A	#N/A	#N/A	#N/A	#N/A	#N/A	#N/A	#N/A	#N/A	#N/A	#N/A	#N/A	#N/A	#N/A	1.5309	#N/A	1.48691	1.10585	1.82726	1.31593	1.29237	1.25579	1.25758	1.10877	1.42289	1.0817	0.925689	1.29694	1.29874	1.11766	1.04303	#N/A	#N/A	#N/A	#N/A	#N/A	#N/A	#N/A	#N/A	#N/A	#N/A	#N/A	#N/A	17	ENSG00000103496	STX4	protein_coding	syntaxin 4 [Source:HGNC Symbol;Acc:HGNC:11439]
BIN3	#N/A	#N/A	#N/A	#N/A	#N/A	#N/A	#N/A	#N/A	#N/A	#N/A	#N/A	0.874202	#N/A	#N/A	#N/A	#N/A	#N/A	#N/A	#N/A	#N/A	#N/A	1.12328	#N/A	#N/A	#N/A	#N/A	#N/A	#N/A	#N/A	#N/A	#N/A	#N/A	#N/A	#N/A	1.22917	#N/A	0.874757	1.34167	1.06317	0.949156	1.08949	1.02985	1.08966	1.16906	1.02823	1.09412	1.25156	1.32803	#N/A	1.16189	0.96008	#N/A	#N/A	#N/A	#N/A	#N/A	#N/A	#N/A	#N/A	#N/A	#N/A	#N/A	#N/A	17	ENSG00000147439	BIN3	protein_coding	bridging integrator 3 [Source:HGNC Symbol;Acc:HGNC:1054]
#287195	#N/A	#N/A	#N/A	#N/A	#N/A	#N/A	#N/A	#N/A	#N/A	#N/A	#N/A	#N/A	0.29584	3.34747	#N/A	2.35846	#N/A	0.735742	0.32658	0.280011	0.297402	0.33105	#N/A	0.203907	0.273292	#N/A	#N/A	#N/A	#N/A	#N/A	1.23796	#N/A	1.15512	#N/A	#N/A	#N/A	#N/A	#N/A	#N/A	#N/A	#N/A	#N/A	#N/A	#N/A	#N/A	#N/A	#N/A	#N/A	#N/A	#N/A	#N/A	3.43185	1.34918	0.436478	0.362443	#N/A	#N/A	0.323353	#N/A	#N/A	#N/A	#N/A	#N/A	17	ENSG00000287195		lncRNA	novel transcript, antisense to FAM49B
NEGR1	#N/A	#N/A	2.42319	#N/A	0.0730483	0.0623299	#N/A	#N/A	#N/A	#N/A	#N/A	#N/A	#N/A	#N/A	#N/A	#N/A	#N/A	#N/A	#N/A	#N/A	#N/A	#N/A	#N/A	#N/A	#N/A	#N/A	#N/A	#N/A	#N/A	#N/A	#N/A	#N/A	#N/A	#N/A	2.70495	#N/A	0.713299	0.725356	1.12528	#N/A	1.43624	0.698066	1.82838	0.680891	0.24525	0.310729	1.27262	1.93562	#N/A	0.809328	1.37445	#N/A	#N/A	#N/A	#N/A	#N/A	#N/A	#N/A	#N/A	#N/A	#N/A	#N/A	#N/A	17	ENSG00000172260	NEGR1	protein_coding	neuronal growth regulator 1 [Source:HGNC Symbol;Acc:HGNC:17302]
CMYA5	#N/A	#N/A	1.99967	#N/A	#N/A	0.258872	#N/A	#N/A	#N/A	#N/A	#N/A	#N/A	#N/A	1.22693	0.840747	0.989539	#N/A	2.14786	#N/A	0.437262	0.639246	#N/A	#N/A	#N/A	2.23617	#N/A	#N/A	1.21025	1.74579	#N/A	#N/A	#N/A	#N/A	#N/A	#N/A	#N/A	#N/A	#N/A	#N/A	#N/A	#N/A	#N/A	#N/A	#N/A	#N/A	#N/A	#N/A	#N/A	#N/A	#N/A	#N/A	4.84945	#N/A	0.806905	0.537215	#N/A	0.247571	0.423898	0.325614	#N/A	#N/A	#N/A	#N/A	17	ENSG00000164309	CMYA5	protein_coding	cardiomyopathy associated 5 [Source:HGNC Symbol;Acc:HGNC:14305]
COL3A1	#N/A	#N/A	0.889544	#N/A	#N/A	#N/A	#N/A	#N/A	#N/A	#N/A	#N/A	#N/A	#N/A	#N/A	#N/A	#N/A	#N/A	#N/A	#N/A	#N/A	#N/A	#N/A	#N/A	#N/A	#N/A	#N/A	#N/A	#N/A	#N/A	#N/A	#N/A	#N/A	#N/A	#N/A	4.00592	0.113485	4.94969	0.323219	3.95921	4.29898	4.87847	0.774647	0.410139	0.465733	0.485235	0.233914	0.831532	0.268172	#N/A	4.82936	3.5191	#N/A	#N/A	#N/A	#N/A	#N/A	#N/A	#N/A	#N/A	#N/A	#N/A	#N/A	#N/A	17	ENSG00000168542	COL3A1	protein_coding	collagen type III alpha 1 chain [Source:HGNC Symbol;Acc:HGNC:2201]
NOVA1	#N/A	#N/A	0.0556791	#N/A	#N/A	#N/A	#N/A	#N/A	#N/A	#N/A	#N/A	#N/A	#N/A	#N/A	#N/A	#N/A	#N/A	#N/A	#N/A	#N/A	#N/A	#N/A	#N/A	#N/A	#N/A	#N/A	#N/A	#N/A	0.105337	#N/A	#N/A	#N/A	#N/A	#N/A	0.426193	#N/A	0.179096	0.182846	0.681386	0.322787	1.54122	0.0877166	0.581831	0.136025	0.117841	0.121028	1.06587	0.117019	#N/A	0.240305	0.402216	#N/A	#N/A	#N/A	#N/A	#N/A	#N/A	#N/A	#N/A	#N/A	#N/A	#N/A	#N/A	17	ENSG00000139910	NOVA1	protein_coding	NOVA alternative splicing regulator 1 [Source:HGNC Symbol;Acc:HGNC:7886]
S100A4	#N/A	#N/A	1.46929	#N/A	#N/A	#N/A	0.0152601	#N/A	#N/A	#N/A	#N/A	#N/A	#N/A	#N/A	#N/A	#N/A	#N/A	#N/A	#N/A	#N/A	#N/A	#N/A	#N/A	#N/A	#N/A	#N/A	#N/A	#N/A	#N/A	#N/A	#N/A	#N/A	#N/A	#N/A	0.239473	#N/A	0.394697	0.277082	1.12613	3.31978	0.318967	0.225625	0.309437	0.270735	0.216578	0.212729	0.257725	0.271071	#N/A	0.252131	0.255151	#N/A	#N/A	#N/A	#N/A	#N/A	#N/A	#N/A	#N/A	#N/A	#N/A	#N/A	#N/A	17	ENSG00000196154	S100A4	protein_coding	S100 calcium binding protein A4 [Source:HGNC Symbol;Acc:HGNC:10494]
PFKM	#N/A	#N/A	0.0369945	#N/A	#N/A	#N/A	#N/A	#N/A	#N/A	#N/A	#N/A	#N/A	#N/A	0.103599	0.0980517	0.0916202	#N/A	0.0755941	0.0616632	#N/A	0.0577731	0.0587897	#N/A	#N/A	0.047197	#N/A	0.0924386	0.0800963	0.0670182	#N/A	0.0935011	#N/A	#N/A	#N/A	#N/A	#N/A	#N/A	#N/A	#N/A	#N/A	#N/A	#N/A	#N/A	#N/A	#N/A	#N/A	#N/A	#N/A	#N/A	#N/A	#N/A	0.126177	#N/A	#N/A	0.0734458	#N/A	#N/A	0.0407262	0.0321065	#N/A	#N/A	#N/A	#N/A	17	ENSG00000152556	PFKM	protein_coding	phosphofructokinase, muscle [Source:HGNC Symbol;Acc:HGNC:8877]
PTPN13	#N/A	#N/A	1.06889	#N/A	#N/A	#N/A	#N/A	#N/A	#N/A	#N/A	#N/A	#N/A	#N/A	#N/A	#N/A	#N/A	#N/A	#N/A	#N/A	#N/A	#N/A	#N/A	#N/A	#N/A	#N/A	#N/A	#N/A	#N/A	#N/A	#N/A	#N/A	#N/A	#N/A	#N/A	1.37964	0.16175	3.24521	0.271494	3.24502	3.95768	5.7377	0.395221	5.01566	0.861011	1.22933	0.257357	3.86753	4.03552	#N/A	3.86545	3.47679	#N/A	#N/A	#N/A	#N/A	#N/A	#N/A	#N/A	#N/A	#N/A	#N/A	#N/A	#N/A	17	ENSG00000163629	PTPN13	protein_coding	protein tyrosine phosphatase non-receptor type 13 [Source:HGNC Symbol;Acc:HGNC:9646]
ATP1A2	#N/A	#N/A	0.0599388	0.0498149	#N/A	0.0345815	#N/A	#N/A	#N/A	#N/A	#N/A	#N/A	#N/A	0.248749	0.200811	0.156466	#N/A	0.176037	0.0783214	0.10129	0.153748	0.0564168	#N/A	#N/A	0.0635126	#N/A	0.103742	0.0837924	0.111716	#N/A	#N/A	#N/A	#N/A	#N/A	#N/A	#N/A	#N/A	#N/A	#N/A	#N/A	#N/A	#N/A	#N/A	#N/A	#N/A	#N/A	#N/A	#N/A	#N/A	#N/A	#N/A	#N/A	#N/A	#N/A	#N/A	#N/A	#N/A	0.0221556	#N/A	#N/A	#N/A	0.0788302	#N/A	17	ENSG00000018625	ATP1A2	protein_coding	ATPase Na+/K+ transporting subunit alpha 2 [Source:HGNC Symbol;Acc:HGNC:800]
RPS23	#N/A	#N/A	0.0138756	#N/A	0.0106632	#N/A	#N/A	#N/A	#N/A	#N/A	#N/A	#N/A	#N/A	0.00470257	#N/A	0.0326582	#N/A	0.0232303	#N/A	#N/A	#N/A	#N/A	#N/A	#N/A	#N/A	#N/A	0.0506428	#N/A	#N/A	#N/A	#N/A	#N/A	#N/A	#N/A	0.0430754	#N/A	#N/A	0.0504807	#N/A	#N/A	0.0609634	0.0437959	0.0575779	0.0241029	#N/A	0.0532149	0.0459957	#N/A	0.0433659	0.077232	#N/A	0.00803729	#N/A	#N/A	#N/A	#N/A	#N/A	#N/A	#N/A	#N/A	#N/A	#N/A	#N/A	17	ENSG00000186468	RPS23	protein_coding	ribosomal protein S23 [Source:HGNC Symbol;Acc:HGNC:10410]
PFKFB1	#N/A	#N/A	0.388528	#N/A	#N/A	0.0480241	#N/A	#N/A	#N/A	#N/A	#N/A	#N/A	#N/A	0.194895	0.334506	0.161394	#N/A	0.180031	0.105056	0.10583	0.105469	0.0792296	#N/A	#N/A	0.0809695	#N/A	#N/A	0.0641832	0.0858408	#N/A	#N/A	#N/A	#N/A	#N/A	#N/A	#N/A	#N/A	#N/A	#N/A	#N/A	#N/A	#N/A	#N/A	#N/A	#N/A	#N/A	#N/A	#N/A	#N/A	#N/A	#N/A	0.177016	#N/A	#N/A	0.125022	#N/A	#N/A	0.0786835	0.0606169	#N/A	#N/A	#N/A	#N/A	17	ENSG00000158571	PFKFB1	protein_coding	6-phosphofructo-2-kinase/fructose-2,6-biphosphatase 1 [Source:HGNC Symbol;Acc:HGNC:8872]
CACNA1S	#N/A	#N/A	0.06797	0.0243619	#N/A	#N/A	#N/A	#N/A	#N/A	#N/A	#N/A	#N/A	#N/A	0.177953	0.121844	0.158309	0.0779032	0.143531	0.0919028	#N/A	0.0894572	#N/A	#N/A	#N/A	0.0688043	#N/A	0.115649	0.113015	0.129526	#N/A	0.102892	#N/A	#N/A	#N/A	#N/A	#N/A	#N/A	#N/A	#N/A	#N/A	#N/A	#N/A	#N/A	#N/A	#N/A	#N/A	#N/A	#N/A	#N/A	#N/A	#N/A	0.181103	#N/A	#N/A	0.112506	#N/A	#N/A	0.0973076	#N/A	#N/A	#N/A	#N/A	#N/A	17	ENSG00000081248	CACNA1S	protein_coding	calcium voltage-gated channel subunit alpha1 S [Source:HGNC Symbol;Acc:HGNC:1397]
COL1A2	#N/A	#N/A	0.195536	#N/A	#N/A	#N/A	#N/A	#N/A	#N/A	#N/A	#N/A	#N/A	#N/A	#N/A	#N/A	#N/A	#N/A	#N/A	#N/A	#N/A	#N/A	#N/A	#N/A	#N/A	#N/A	#N/A	#N/A	#N/A	#N/A	#N/A	#N/A	#N/A	#N/A	#N/A	0.418977	0.149504	0.451733	0.51734	3.03357	3.13499	4.79617	0.278032	0.457611	0.393006	0.328428	0.175978	0.291342	0.367307	#N/A	0.354494	3.22642	#N/A	#N/A	#N/A	#N/A	#N/A	#N/A	#N/A	#N/A	#N/A	#N/A	#N/A	#N/A	17	ENSG00000164692	COL1A2	protein_coding	collagen type I alpha 2 chain [Source:HGNC Symbol;Acc:HGNC:2198]
COL6A1	#N/A	#N/A	1.27371	#N/A	#N/A	#N/A	#N/A	#N/A	#N/A	#N/A	#N/A	#N/A	#N/A	#N/A	#N/A	#N/A	#N/A	#N/A	#N/A	#N/A	#N/A	#N/A	#N/A	#N/A	#N/A	#N/A	#N/A	#N/A	0.625922	#N/A	#N/A	#N/A	#N/A	#N/A	2.54648	#N/A	2.76332	2.5843	3.04492	2.71813	2.91484	1.64233	4.08896	2.41235	3.80585	1.90999	3.01114	3.08229	#N/A	3.61509	2.00695	#N/A	#N/A	#N/A	#N/A	#N/A	#N/A	#N/A	#N/A	#N/A	#N/A	#N/A	#N/A	17	ENSG00000142156	COL6A1	protein_coding	collagen type VI alpha 1 chain [Source:HGNC Symbol;Acc:HGNC:2211]
VCAN-AS1	#N/A	#N/A	0.0391779	0.0184603	#N/A	#N/A	#N/A	#N/A	#N/A	#N/A	#N/A	#N/A	#N/A	#N/A	#N/A	#N/A	#N/A	#N/A	#N/A	#N/A	#N/A	#N/A	#N/A	#N/A	#N/A	#N/A	#N/A	#N/A	#N/A	#N/A	#N/A	#N/A	#N/A	#N/A	0.134561	#N/A	0.0973419	0.138591	0.121171	0.117681	0.111283	0.119599	0.10464	0.101859	#N/A	#N/A	0.143604	0.118349	0.0845634	0.114557	0.0778909	#N/A	#N/A	#N/A	#N/A	#N/A	#N/A	#N/A	#N/A	#N/A	#N/A	0.0832071	#N/A	17	ENSG00000249835	VCAN-AS1	lncRNA	VCAN antisense RNA 1 [Source:HGNC Symbol;Acc:HGNC:40163]
NR2F1-AS1	#N/A	#N/A	0.202941	0.0329002	#N/A	0.0435851	#N/A	#N/A	#N/A	#N/A	#N/A	#N/A	#N/A	#N/A	#N/A	#N/A	#N/A	#N/A	#N/A	#N/A	#N/A	#N/A	#N/A	#N/A	#N/A	0.0600864	0.174364	#N/A	0.0908604	#N/A	#N/A	#N/A	#N/A	#N/A	1.1961	#N/A	0.109256	0.811659	#N/A	1.64544	2.10632	0.38867	#N/A	0.54753	0.0312419	#N/A	#N/A	0.766363	#N/A	0.247623	1.72036	#N/A	#N/A	#N/A	#N/A	#N/A	#N/A	#N/A	#N/A	#N/A	#N/A	#N/A	#N/A	17	ENSG00000237187	NR2F1-AS1	lncRNA	NR2F1 antisense RNA 1 [Source:HGNC Symbol;Acc:HGNC:48622]
AGBL1	#N/A	#N/A	1.13099	0.181024	#N/A	0.231258	#N/A	#N/A	#N/A	#N/A	#N/A	#N/A	#N/A	1.37722	#N/A	2.27311	#N/A	0.807003	0.387186	0.190542	0.180722	#N/A	#N/A	#N/A	0.28432	#N/A	#N/A	#N/A	0.740821	#N/A	#N/A	#N/A	#N/A	#N/A	#N/A	#N/A	#N/A	#N/A	#N/A	#N/A	#N/A	#N/A	#N/A	#N/A	#N/A	#N/A	#N/A	#N/A	#N/A	#N/A	#N/A	2.15845	#N/A	0.310559	0.356773	#N/A	0.0931494	0.206116	0.196484	#N/A	#N/A	#N/A	#N/A	17	ENSG00000273540	AGBL1	protein_coding	AGBL carboxypeptidase 1 [Source:HGNC Symbol;Acc:HGNC:26504]
AGL	#N/A	#N/A	0.0371596	#N/A	#N/A	0.0313957	#N/A	#N/A	#N/A	#N/A	#N/A	#N/A	#N/A	0.181897	0.0167974	0.0853142	#N/A	0.0774356	0.0756923	0.0855512	#N/A	0.0916391	#N/A	#N/A	0.0339518	#N/A	#N/A	#N/A	0.0801665	#N/A	#N/A	#N/A	#N/A	#N/A	#N/A	#N/A	#N/A	#N/A	#N/A	#N/A	#N/A	#N/A	#N/A	#N/A	#N/A	#N/A	#N/A	#N/A	#N/A	#N/A	#N/A	0.15623	#N/A	#N/A	0.108056	#N/A	0.0576632	0.0951884	0.1199	#N/A	#N/A	#N/A	0.053887	17	ENSG00000162688	AGL	protein_coding	amylo-alpha-1, 6-glucosidase, 4-alpha-glucanotransferase [Source:HGNC Symbol;Acc:HGNC:321]
TMEM176B	#N/A	#N/A	0.0548292	#N/A	#N/A	#N/A	#N/A	#N/A	#N/A	#N/A	#N/A	#N/A	#N/A	#N/A	#N/A	#N/A	#N/A	#N/A	#N/A	#N/A	#N/A	#N/A	#N/A	#N/A	#N/A	#N/A	#N/A	#N/A	#N/A	#N/A	#N/A	#N/A	#N/A	0.1115	0.222962	0.0900066	0.235893	0.245728	0.221232	0.241156	0.294314	0.199422	0.267951	0.209235	0.207592	#N/A	0.256745	0.221215	#N/A	0.247055	0.248813	#N/A	#N/A	#N/A	#N/A	#N/A	#N/A	#N/A	#N/A	#N/A	#N/A	#N/A	#N/A	17	ENSG00000106565	TMEM176B	protein_coding	transmembrane protein 176B [Source:HGNC Symbol;Acc:HGNC:29596]
ACTN3	#N/A	#N/A	0.0469461	0.0158411	#N/A	0.0372993	#N/A	#N/A	#N/A	#N/A	#N/A	#N/A	#N/A	0.0843211	0.110948	0.139203	0.0763558	0.127052	0.0832352	#N/A	0.0785735	#N/A	#N/A	#N/A	0.0606405	#N/A	#N/A	#N/A	#N/A	#N/A	0.102659	#N/A	#N/A	#N/A	#N/A	#N/A	#N/A	#N/A	#N/A	#N/A	#N/A	#N/A	#N/A	#N/A	#N/A	#N/A	#N/A	#N/A	#N/A	#N/A	#N/A	0.151537	0.0653301	#N/A	0.0983608	#N/A	#N/A	0.088481	0.0314803	#N/A	#N/A	#N/A	#N/A	17	ENSG00000248746	ACTN3	protein_coding	actinin alpha 3 [Source:HGNC Symbol;Acc:HGNC:165]
MYBPC1	#N/A	#N/A	1.07133	#N/A	0.376514	0.131487	#N/A	#N/A	#N/A	#N/A	#N/A	#N/A	#N/A	3.29756	0.813763	2.39463	#N/A	1.01455	#N/A	0.167106	0.293434	#N/A	#N/A	#N/A	0.257233	#N/A	#N/A	#N/A	#N/A	#N/A	#N/A	#N/A	#N/A	#N/A	#N/A	#N/A	#N/A	#N/A	#N/A	#N/A	#N/A	#N/A	#N/A	#N/A	#N/A	#N/A	#N/A	#N/A	#N/A	#N/A	#N/A	4.34085	#N/A	#N/A	0.237958	#N/A	0.12244	0.184364	0.34187	0.0949712	#N/A	#N/A	0.0810835	17	ENSG00000196091	MYBPC1	protein_coding	myosin binding protein C1 [Source:HGNC Symbol;Acc:HGNC:7549]
MIR1-1HG	#N/A	#N/A	0.939982	#N/A	#N/A	1.20387	#N/A	#N/A	#N/A	#N/A	#N/A	#N/A	#N/A	0.677799	#N/A	0.440656	0.384387	0.222482	0.184142	0.48045	0.616628	#N/A	#N/A	#N/A	0.168346	#N/A	#N/A	0.304443	0.190766	#N/A	#N/A	#N/A	#N/A	#N/A	#N/A	#N/A	#N/A	#N/A	#N/A	#N/A	#N/A	#N/A	#N/A	#N/A	#N/A	#N/A	#N/A	#N/A	#N/A	#N/A	#N/A	0.535041	#N/A	#N/A	0.153497	#N/A	0.377771	0.105085	0.117332	#N/A	#N/A	#N/A	#N/A	17	ENSG00000174407	MIR1-1HG	lncRNA	MIR1-1 host gene [Source:HGNC Symbol;Acc:HGNC:16159]
PIEZO2	#N/A	#N/A	0.829716	0.159126	0.133485	0.102551	#N/A	#N/A	#N/A	#N/A	#N/A	#N/A	#N/A	1.42401	#N/A	#N/A	#N/A	0.494749	0.187855	#N/A	#N/A	#N/A	#N/A	#N/A	#N/A	#N/A	0.248292	#N/A	0.289951	#N/A	1.1935	#N/A	0.457566	#N/A	#N/A	#N/A	#N/A	#N/A	#N/A	#N/A	0.892468	2.12145	#N/A	#N/A	#N/A	0.548723	#N/A	#N/A	#N/A	#N/A	1.02271	1.12129	#N/A	#N/A	#N/A	#N/A	#N/A	#N/A	#N/A	#N/A	#N/A	0.166685	#N/A	17	ENSG00000154864	PIEZO2	protein_coding	piezo type mechanosensitive ion channel component 2 [Source:HGNC Symbol;Acc:HGNC:26270]
PHKA1	#N/A	#N/A	1.07755	#N/A	#N/A	0.116702	#N/A	#N/A	#N/A	#N/A	#N/A	#N/A	#N/A	0.896062	1.12506	0.727068	#N/A	0.215436	0.157416	0.114408	0.149926	0.140719	#N/A	#N/A	0.119375	#N/A	0.668002	0.258353	0.286315	#N/A	#N/A	#N/A	#N/A	#N/A	#N/A	#N/A	#N/A	#N/A	#N/A	#N/A	#N/A	#N/A	#N/A	#N/A	#N/A	#N/A	#N/A	#N/A	#N/A	#N/A	#N/A	0.440374	#N/A	#N/A	0.181822	#N/A	#N/A	0.180639	#N/A	#N/A	#N/A	#N/A	#N/A	17	ENSG00000067177	PHKA1	protein_coding	phosphorylase kinase regulatory subunit alpha 1 [Source:HGNC Symbol;Acc:HGNC:8925]
RYR1	#N/A	#N/A	0.640382	#N/A	#N/A	0.0719191	#N/A	#N/A	#N/A	#N/A	#N/A	#N/A	#N/A	2.54422	0.540436	0.493709	0.920772	0.283289	#N/A	0.155472	0.10951	0.225351	#N/A	#N/A	0.133394	#N/A	#N/A	#N/A	#N/A	#N/A	#N/A	#N/A	#N/A	#N/A	#N/A	#N/A	#N/A	#N/A	#N/A	#N/A	#N/A	#N/A	#N/A	#N/A	#N/A	#N/A	#N/A	#N/A	#N/A	#N/A	#N/A	0.653159	#N/A	0.346181	0.170725	#N/A	0.0780153	0.110936	0.114293	#N/A	#N/A	#N/A	#N/A	17	ENSG00000196218	RYR1	protein_coding	ryanodine receptor 1 [Source:HGNC Symbol;Acc:HGNC:10483]
CD248	#N/A	#N/A	0.046777	#N/A	#N/A	#N/A	#N/A	#N/A	#N/A	#N/A	#N/A	#N/A	#N/A	#N/A	#N/A	#N/A	#N/A	#N/A	#N/A	#N/A	#N/A	#N/A	#N/A	#N/A	#N/A	#N/A	#N/A	#N/A	#N/A	#N/A	#N/A	#N/A	#N/A	#N/A	0.194017	0.097429	0.206917	0.219134	0.220323	0.215319	0.275057	0.151542	0.26011	0.187043	0.176395	0.13751	0.232505	0.215941	#N/A	0.179977	0.223236	#N/A	#N/A	#N/A	#N/A	#N/A	#N/A	#N/A	#N/A	#N/A	#N/A	#N/A	#N/A	17	ENSG00000174807	CD248	protein_coding	CD248 molecule [Source:HGNC Symbol;Acc:HGNC:18219]
TTC8	#N/A	#N/A	0.969135	#N/A	#N/A	0.282522	#N/A	#N/A	#N/A	#N/A	#N/A	#N/A	#N/A	#N/A	#N/A	#N/A	#N/A	#N/A	#N/A	#N/A	#N/A	#N/A	#N/A	#N/A	#N/A	#N/A	#N/A	#N/A	#N/A	#N/A	#N/A	#N/A	#N/A	#N/A	1.45147	0.555839	1.52571	1.29005	1.52206	1.68918	1.51327	0.86706	1.25619	1.09806	#N/A	#N/A	0.802754	0.986292	#N/A	1.32332	1.71376	#N/A	#N/A	#N/A	#N/A	#N/A	#N/A	#N/A	#N/A	#N/A	#N/A	#N/A	0.426423	17	ENSG00000165533	TTC8	protein_coding	tetratricopeptide repeat domain 8 [Source:HGNC Symbol;Acc:HGNC:20087]
MYBPC2	#N/A	#N/A	0.0314484	#N/A	#N/A	#N/A	#N/A	#N/A	#N/A	#N/A	#N/A	#N/A	#N/A	0.1435	0.0745533	0.0995874	0.0618196	0.131541	0.0823015	0.0638125	0.0660247	0.0389715	#N/A	#N/A	0.0571373	#N/A	#N/A	#N/A	0.0869847	#N/A	0.0883915	#N/A	#N/A	#N/A	#N/A	#N/A	#N/A	#N/A	#N/A	#N/A	#N/A	#N/A	#N/A	#N/A	#N/A	#N/A	#N/A	#N/A	#N/A	#N/A	#N/A	0.134719	#N/A	#N/A	0.0849799	#N/A	#N/A	0.0489697	0.0537737	#N/A	#N/A	#N/A	#N/A	17	ENSG00000086967	MYBPC2	protein_coding	myosin binding protein C2 [Source:HGNC Symbol;Acc:HGNC:7550]
EBPL	#N/A	#N/A	0.652423	0.758276	#N/A	#N/A	0.24403	#N/A	#N/A	#N/A	#N/A	#N/A	#N/A	1.32483	#N/A	0.82675	#N/A	1.75114	1.19719	#N/A	#N/A	1.55022	#N/A	#N/A	#N/A	#N/A	2.08392	1.68208	2.20547	#N/A	#N/A	#N/A	#N/A	#N/A	#N/A	#N/A	#N/A	#N/A	#N/A	#N/A	#N/A	#N/A	#N/A	#N/A	#N/A	#N/A	#N/A	#N/A	#N/A	#N/A	#N/A	1.2919	1.08636	#N/A	1.13933	#N/A	0.516372	2.08349	#N/A	#N/A	#N/A	1.20964	#N/A	17	ENSG00000123179	EBPL	protein_coding	EBP like [Source:HGNC Symbol;Acc:HGNC:18061]
BBX	#N/A	#N/A	0.291515	#N/A	#N/A	#N/A	0.550024	#N/A	#N/A	#N/A	#N/A	#N/A	#N/A	#N/A	#N/A	#N/A	#N/A	#N/A	#N/A	#N/A	#N/A	#N/A	#N/A	#N/A	#N/A	#N/A	#N/A	#N/A	#N/A	#N/A	#N/A	#N/A	#N/A	#N/A	0.610473	#N/A	0.369453	0.634747	0.426357	0.582487	0.585223	0.71809	0.319981	0.393551	0.419311	0.748414	0.320199	0.476265	#N/A	0.311947	0.590409	#N/A	#N/A	#N/A	#N/A	#N/A	#N/A	#N/A	#N/A	#N/A	#N/A	#N/A	#N/A	17	ENSG00000114439	BBX	protein_coding	BBX high mobility group box domain containing [Source:HGNC Symbol;Acc:HGNC:14422]
TMEM43	#N/A	#N/A	0.559942	#N/A	#N/A	#N/A	#N/A	#N/A	#N/A	#N/A	#N/A	#N/A	#N/A	#N/A	#N/A	#N/A	#N/A	#N/A	#N/A	#N/A	#N/A	#N/A	#N/A	#N/A	#N/A	#N/A	#N/A	#N/A	#N/A	#N/A	#N/A	#N/A	#N/A	#N/A	1.22989	1.05332	1.37734	1.11453	1.12797	0.879987	1.12508	1.17189	0.81603	0.815269	0.696436	1.15137	0.925642	0.72995	1.18898	0.9258	#N/A	#N/A	#N/A	#N/A	#N/A	#N/A	#N/A	#N/A	#N/A	#N/A	#N/A	#N/A	#N/A	17	ENSG00000170876	TMEM43	protein_coding	transmembrane protein 43 [Source:HGNC Symbol;Acc:HGNC:28472]
HNMT	#N/A	#N/A	0.472071	#N/A	#N/A	#N/A	#N/A	#N/A	#N/A	#N/A	#N/A	#N/A	#N/A	#N/A	#N/A	#N/A	#N/A	#N/A	#N/A	#N/A	#N/A	#N/A	#N/A	#N/A	#N/A	#N/A	#N/A	#N/A	#N/A	#N/A	#N/A	#N/A	#N/A	#N/A	0.383078	0.117441	1.99236	0.300451	3.41634	0.67085	5.00901	0.537671	5.10553	0.68719	0.238726	0.267705	4.0062	0.783377	#N/A	2.16314	2.98595	#N/A	#N/A	#N/A	#N/A	#N/A	#N/A	#N/A	#N/A	#N/A	#N/A	#N/A	#N/A	17	ENSG00000150540	HNMT	protein_coding	histamine N-methyltransferase [Source:HGNC Symbol;Acc:HGNC:5028]
TRIM54	#N/A	#N/A	0.0259078	#N/A	#N/A	#N/A	#N/A	#N/A	#N/A	#N/A	#N/A	#N/A	#N/A	0.150106	0.034585	0.116385	0.0411192	0.124185	0.0701461	0.0601583	0.0601116	0.0470072	#N/A	#N/A	0.0406883	#N/A	0.0619189	0.0386477	0.0727378	#N/A	#N/A	#N/A	#N/A	#N/A	#N/A	#N/A	#N/A	#N/A	#N/A	#N/A	#N/A	#N/A	#N/A	#N/A	#N/A	#N/A	#N/A	#N/A	#N/A	#N/A	#N/A	#N/A	#N/A	#N/A	0.0825678	#N/A	#N/A	0.0730653	0.0247157	#N/A	#N/A	#N/A	#N/A	17	ENSG00000138100	TRIM54	protein_coding	tripartite motif containing 54 [Source:HGNC Symbol;Acc:HGNC:16008]
ARHGAP8	#N/A	#N/A	0.0175063	#N/A	#N/A	0.0342701	#N/A	#N/A	#N/A	#N/A	#N/A	#N/A	#N/A	#N/A	#N/A	#N/A	#N/A	#N/A	#N/A	#N/A	#N/A	#N/A	#N/A	#N/A	#N/A	#N/A	#N/A	#N/A	#N/A	#N/A	#N/A	#N/A	#N/A	#N/A	0.0486969	#N/A	#N/A	0.117292	0.11726	0.0340513	1.16318	0.0868085	1.83637	0.128705	0.145923	#N/A	0.111476	0.149291	0.110314	0.136285	0.0979482	#N/A	#N/A	#N/A	0.0910809	#N/A	#N/A	#N/A	#N/A	#N/A	#N/A	#N/A	#N/A	17	ENSG00000241484	ARHGAP8	protein_coding	Rho GTPase activating protein 8 [Source:HGNC Symbol;Acc:HGNC:677]
HIF1A	#N/A	#N/A	#N/A	0.572992	#N/A	#N/A	#N/A	#N/A	#N/A	#N/A	#N/A	#N/A	#N/A	0.555345	0.637307	0.748083	0.965664	0.75942	#N/A	1.44577	1.16696	0.978784	0.56975	0.951341	#N/A	#N/A	#N/A	#N/A	#N/A	#N/A	0.514661	#N/A	0.946125	0.631934	#N/A	#N/A	0.520312	#N/A	#N/A	#N/A	#N/A	#N/A	#N/A	#N/A	#N/A	#N/A	#N/A	#N/A	0.761234	#N/A	#N/A	#N/A	#N/A	#N/A	#N/A	#N/A	#N/A	#N/A	#N/A	#N/A	#N/A	0.885639	#N/A	17	ENSG00000100644	HIF1A	protein_coding	hypoxia inducible factor 1 subunit alpha [Source:HGNC Symbol;Acc:HGNC:4910]
LIG1	#N/A	#N/A	#N/A	#N/A	0.0912883	0.163312	#N/A	#N/A	#N/A	#N/A	#N/A	#N/A	#N/A	#N/A	#N/A	#N/A	#N/A	#N/A	#N/A	#N/A	#N/A	#N/A	0.87282	#N/A	#N/A	#N/A	#N/A	#N/A	#N/A	#N/A	#N/A	#N/A	#N/A	#N/A	1.14533	#N/A	1.07987	0.982856	0.904269	0.905979	1.23164	1.30879	0.980642	1.13548	1.118	#N/A	1.04102	0.991376	#N/A	0.977514	1.34335	#N/A	#N/A	#N/A	#N/A	#N/A	#N/A	#N/A	#N/A	#N/A	#N/A	#N/A	#N/A	17	ENSG00000105486	LIG1	protein_coding	DNA ligase 1 [Source:HGNC Symbol;Acc:HGNC:6598]
SLC7A2	#N/A	#N/A	#N/A	#N/A	0.079361	0.31898	#N/A	#N/A	#N/A	#N/A	#N/A	#N/A	#N/A	1.5025	0.536574	0.626733	#N/A	0.225351	0.130679	0.22945	0.319092	0.149164	#N/A	#N/A	0.364803	#N/A	0.423923	0.301596	0.223799	#N/A	#N/A	#N/A	#N/A	#N/A	#N/A	#N/A	#N/A	#N/A	#N/A	#N/A	#N/A	#N/A	#N/A	#N/A	#N/A	#N/A	#N/A	#N/A	#N/A	#N/A	#N/A	0.769486	#N/A	#N/A	0.16289	#N/A	#N/A	0.141479	#N/A	#N/A	#N/A	#N/A	#N/A	17	ENSG00000003989	SLC7A2	protein_coding	solute carrier family 7 member 2 [Source:HGNC Symbol;Acc:HGNC:11060]
HMGCLL1	#N/A	#N/A	#N/A	#N/A	0.0412007	#N/A	#N/A	#N/A	#N/A	#N/A	#N/A	#N/A	#N/A	#N/A	#N/A	#N/A	#N/A	#N/A	#N/A	#N/A	#N/A	#N/A	#N/A	#N/A	#N/A	0.0840443	#N/A	#N/A	#N/A	#N/A	#N/A	#N/A	#N/A	#N/A	0.369797	#N/A	0.905718	0.311012	2.32753	1.67962	4.32248	0.415227	4.96454	0.238292	0.238496	0.172026	3.54616	0.704502	#N/A	1.62126	1.34252	#N/A	#N/A	#N/A	#N/A	#N/A	#N/A	#N/A	#N/A	#N/A	#N/A	#N/A	#N/A	17	ENSG00000146151	HMGCLL1	protein_coding	3-hydroxymethyl-3-methylglutaryl-CoA lyase like 1 [Source:HGNC Symbol;Acc:HGNC:21359]
PLD5	#N/A	#N/A	#N/A	#N/A	0.0212084	#N/A	#N/A	#N/A	#N/A	#N/A	#N/A	#N/A	#N/A	#N/A	#N/A	#N/A	#N/A	#N/A	#N/A	#N/A	#N/A	#N/A	#N/A	#N/A	#N/A	0.0612909	#N/A	#N/A	#N/A	#N/A	#N/A	#N/A	#N/A	#N/A	0.0805898	#N/A	0.0404877	0.134924	0.0528405	0.0293567	0.599274	0.0765839	0.289604	0.0545933	0.065698	0.100858	0.0336324	0.0957039	#N/A	0.0541519	0.071046	#N/A	#N/A	#N/A	#N/A	#N/A	#N/A	#N/A	#N/A	#N/A	#N/A	#N/A	#N/A	17	ENSG00000180287	PLD5	protein_coding	phospholipase D family member 5 [Source:HGNC Symbol;Acc:HGNC:26879]
EDRF1	#N/A	#N/A	#N/A	#N/A	0.729651	#N/A	#N/A	#N/A	#N/A	#N/A	#N/A	#N/A	#N/A	#N/A	#N/A	#N/A	#N/A	#N/A	#N/A	#N/A	#N/A	#N/A	#N/A	#N/A	#N/A	#N/A	#N/A	#N/A	#N/A	#N/A	#N/A	#N/A	#N/A	#N/A	0.495716	#N/A	0.584616	0.537768	0.483784	0.581858	0.504396	0.599118	0.432305	0.521866	0.495334	0.773011	0.696387	0.582401	1.19066	0.558065	0.550091	#N/A	#N/A	#N/A	#N/A	#N/A	#N/A	#N/A	#N/A	#N/A	#N/A	#N/A	#N/A	17	ENSG00000107938	EDRF1	protein_coding	erythroid differentiation regulatory factor 1 [Source:HGNC Symbol;Acc:HGNC:24640]
GABRG3	#N/A	#N/A	#N/A	#N/A	0.0262443	#N/A	#N/A	#N/A	#N/A	#N/A	#N/A	#N/A	#N/A	#N/A	#N/A	#N/A	#N/A	#N/A	#N/A	#N/A	#N/A	#N/A	#N/A	#N/A	#N/A	#N/A	#N/A	#N/A	#N/A	#N/A	#N/A	#N/A	#N/A	#N/A	0.0874707	#N/A	0.0886777	0.0909901	0.175159	#N/A	0.936876	0.0673125	0.926898	0.0840522	0.121622	0.0997439	0.247927	0.250591	#N/A	0.108645	0.170335	#N/A	#N/A	0.063329	#N/A	#N/A	#N/A	#N/A	#N/A	#N/A	0.0717477	#N/A	#N/A	17	ENSG00000182256	GABRG3	protein_coding	gamma-aminobutyric acid type A receptor subunit gamma3 [Source:HGNC Symbol;Acc:HGNC:4088]
GPC3	#N/A	#N/A	#N/A	#N/A	0.026113	#N/A	#N/A	#N/A	#N/A	#N/A	#N/A	#N/A	#N/A	#N/A	#N/A	#N/A	#N/A	#N/A	#N/A	#N/A	#N/A	#N/A	#N/A	#N/A	#N/A	#N/A	#N/A	#N/A	0.104704	#N/A	#N/A	#N/A	#N/A	#N/A	0.0643167	#N/A	0.162501	0.127319	0.197974	0.101043	0.388857	0.0884822	0.819159	0.112441	0.0707614	0.12449	0.26409	0.195554	#N/A	0.111847	0.0967606	#N/A	#N/A	#N/A	#N/A	#N/A	#N/A	#N/A	#N/A	#N/A	#N/A	#N/A	#N/A	17	ENSG00000147257	GPC3	protein_coding	glypican 3 [Source:HGNC Symbol;Acc:HGNC:4451]
NPY1R	#N/A	#N/A	#N/A	#N/A	0.0351902	#N/A	#N/A	#N/A	#N/A	#N/A	#N/A	#N/A	#N/A	0.137415	#N/A	#N/A	#N/A	#N/A	#N/A	#N/A	#N/A	#N/A	#N/A	#N/A	#N/A	#N/A	#N/A	#N/A	#N/A	#N/A	#N/A	#N/A	#N/A	#N/A	0.159799	#N/A	0.138383	0.209881	0.17154	0.160277	0.444054	0.192309	0.274858	0.200935	0.193314	0.167029	0.181539	0.210777	#N/A	0.169559	0.2204	#N/A	#N/A	#N/A	#N/A	#N/A	#N/A	#N/A	#N/A	#N/A	#N/A	#N/A	#N/A	17	ENSG00000164128	NPY1R	protein_coding	neuropeptide Y receptor Y1 [Source:HGNC Symbol;Acc:HGNC:7956]
SH3RF2	#N/A	#N/A	#N/A	#N/A	#N/A	0.163608	#N/A	#N/A	#N/A	#N/A	#N/A	#N/A	#N/A	4.77786	1.60932	1.13784	0.336033	0.405247	0.216187	0.232379	0.231194	0.344419	#N/A	#N/A	#N/A	#N/A	#N/A	#N/A	0.335015	#N/A	1.56227	0.160943	#N/A	#N/A	#N/A	#N/A	#N/A	#N/A	#N/A	#N/A	#N/A	#N/A	#N/A	#N/A	#N/A	#N/A	#N/A	#N/A	#N/A	#N/A	#N/A	4.01582	#N/A	#N/A	0.296018	0.280162	#N/A	0.246259	#N/A	#N/A	#N/A	#N/A	#N/A	17	ENSG00000156463	SH3RF2	protein_coding	SH3 domain containing ring finger 2 [Source:HGNC Symbol;Acc:HGNC:26299]
PLD1	#N/A	#N/A	#N/A	#N/A	#N/A	0.455873	#N/A	#N/A	#N/A	#N/A	#N/A	#N/A	#N/A	#N/A	#N/A	#N/A	#N/A	#N/A	#N/A	#N/A	#N/A	#N/A	#N/A	#N/A	#N/A	#N/A	#N/A	#N/A	#N/A	#N/A	#N/A	#N/A	#N/A	#N/A	2.78726	0.666611	2.23168	3.31802	2.84904	3.0467	4.03111	3.35846	2.20746	1.52324	2.0531	1.58093	1.00899	2.58617	#N/A	1.28103	3.69126	#N/A	#N/A	#N/A	#N/A	#N/A	#N/A	#N/A	#N/A	#N/A	#N/A	#N/A	#N/A	17	ENSG00000075651	PLD1	protein_coding	phospholipase D1 [Source:HGNC Symbol;Acc:HGNC:9067]
WWOX	#N/A	#N/A	#N/A	#N/A	#N/A	0.504977	#N/A	#N/A	#N/A	#N/A	#N/A	#N/A	#N/A	#N/A	#N/A	#N/A	#N/A	#N/A	#N/A	#N/A	#N/A	#N/A	#N/A	#N/A	#N/A	#N/A	#N/A	#N/A	0.427509	#N/A	#N/A	#N/A	#N/A	#N/A	0.374761	0.952571	0.328592	0.530722	0.46375	0.675265	0.656699	0.545005	0.43161	#N/A	0.370965	0.504533	#N/A	0.39236	1.25013	#N/A	0.905505	#N/A	#N/A	#N/A	#N/A	#N/A	#N/A	#N/A	#N/A	#N/A	#N/A	#N/A	0.722763	17	ENSG00000186153	WWOX	protein_coding	WW domain containing oxidoreductase [Source:HGNC Symbol;Acc:HGNC:12799]
#253619	#N/A	#N/A	#N/A	#N/A	#N/A	0.0239739	#N/A	#N/A	#N/A	#N/A	#N/A	#N/A	#N/A	0.0844986	0.0634428	0.0850269	0.0627453	0.103149	0.0578554	#N/A	#N/A	0.0581644	#N/A	#N/A	0.0149499	#N/A	0.0772705	0.0486564	0.0584505	#N/A	#N/A	#N/A	#N/A	#N/A	#N/A	#N/A	#N/A	#N/A	#N/A	#N/A	#N/A	0.0490328	#N/A	#N/A	#N/A	#N/A	#N/A	#N/A	#N/A	#N/A	#N/A	0.0678744	0.0144207	#N/A	0.0629189	#N/A	#N/A	#N/A	#N/A	#N/A	#N/A	0.0507821	#N/A	17	ENSG00000253619		lncRNA	novel transcript
OSBPL7	#N/A	#N/A	#N/A	#N/A	#N/A	0.118457	#N/A	#N/A	#N/A	#N/A	#N/A	#N/A	#N/A	4.9219	1.79389	0.80271	0.220609	0.358524	0.156521	#N/A	0.162671	0.19278	#N/A	0.106828	0.13621	#N/A	#N/A	#N/A	#N/A	#N/A	#N/A	#N/A	#N/A	#N/A	#N/A	#N/A	#N/A	#N/A	#N/A	#N/A	#N/A	#N/A	#N/A	#N/A	#N/A	#N/A	#N/A	#N/A	#N/A	#N/A	#N/A	3.03164	0.759807	0.275359	0.188609	0.131131	#N/A	0.171708	#N/A	#N/A	#N/A	#N/A	#N/A	17	ENSG00000006025	OSBPL7	protein_coding	oxysterol binding protein like 7 [Source:HGNC Symbol;Acc:HGNC:16387]
ATP1B1	#N/A	#N/A	#N/A	#N/A	#N/A	0.150622	#N/A	#N/A	#N/A	#N/A	#N/A	#N/A	#N/A	0.19106	0.151799	0.181564	#N/A	0.150393	0.0678337	0.101473	0.10462	0.0741151	#N/A	#N/A	0.0862129	#N/A	#N/A	#N/A	0.0835627	#N/A	#N/A	#N/A	#N/A	#N/A	#N/A	#N/A	#N/A	#N/A	#N/A	#N/A	#N/A	#N/A	#N/A	#N/A	#N/A	#N/A	#N/A	#N/A	#N/A	#N/A	#N/A	0.182999	0.133327	0.0734932	0.125187	#N/A	0.076004	0.112495	#N/A	#N/A	#N/A	#N/A	#N/A	17	ENSG00000143153	ATP1B1	protein_coding	ATPase Na+/K+ transporting subunit beta 1 [Source:HGNC Symbol;Acc:HGNC:804]
DGKQ	#N/A	#N/A	#N/A	#N/A	#N/A	0.0989915	#N/A	#N/A	#N/A	#N/A	#N/A	#N/A	#N/A	#N/A	#N/A	#N/A	#N/A	#N/A	#N/A	#N/A	#N/A	#N/A	#N/A	#N/A	#N/A	0.152628	#N/A	#N/A	#N/A	#N/A	#N/A	#N/A	#N/A	#N/A	0.997453	#N/A	0.905547	1.0394	0.909888	#N/A	1.11698	1.24146	1.16989	1.18536	0.891466	0.710226	1.15337	1.0882	0.238831	1.26618	1.22297	#N/A	#N/A	#N/A	#N/A	#N/A	#N/A	#N/A	#N/A	#N/A	#N/A	#N/A	#N/A	17	ENSG00000145214	DGKQ	protein_coding	diacylglycerol kinase theta [Source:HGNC Symbol;Acc:HGNC:2856]
EID1	#N/A	#N/A	#N/A	#N/A	#N/A	#N/A	0.0173783	#N/A	#N/A	#N/A	#N/A	#N/A	#N/A	#N/A	#N/A	#N/A	#N/A	#N/A	#N/A	#N/A	#N/A	#N/A	#N/A	#N/A	#N/A	#N/A	#N/A	#N/A	#N/A	#N/A	#N/A	#N/A	#N/A	#N/A	3.6158	#N/A	3.14028	0.722898	2.04289	2.90825	6.01022	0.247535	0.365279	0.30484	0.367961	0.224884	5.03834	0.646519	0.200254	0.274988	3.43099	#N/A	#N/A	#N/A	#N/A	#N/A	#N/A	#N/A	#N/A	#N/A	#N/A	#N/A	#N/A	17	ENSG00000255302	EID1	protein_coding	EP300 interacting inhibitor of differentiation 1 [Source:HGNC Symbol;Acc:HGNC:1191]
FRMD8	#N/A	#N/A	#N/A	#N/A	#N/A	#N/A	0.205948	#N/A	#N/A	#N/A	#N/A	#N/A	#N/A	#N/A	#N/A	#N/A	#N/A	#N/A	#N/A	#N/A	#N/A	#N/A	#N/A	#N/A	#N/A	#N/A	#N/A	#N/A	#N/A	#N/A	#N/A	#N/A	#N/A	#N/A	2.01005	#N/A	1.53903	1.50945	1.61231	1.62675	1.46187	1.33885	1.26806	1.48319	1.91846	1.04502	1.26189	1.54112	#N/A	1.46825	1.36732	#N/A	#N/A	#N/A	#N/A	#N/A	#N/A	#N/A	#N/A	#N/A	1.00659	#N/A	#N/A	17	ENSG00000126391	FRMD8	protein_coding	FERM domain containing 8 [Source:HGNC Symbol;Acc:HGNC:25462]
SENP5	#N/A	#N/A	#N/A	#N/A	#N/A	#N/A	0.565703	#N/A	#N/A	#N/A	#N/A	#N/A	#N/A	#N/A	#N/A	#N/A	0.71802	0.700329	#N/A	0.961728	0.988353	0.561754	0.446169	1.51922	#N/A	#N/A	#N/A	0.593035	0.570252	#N/A	#N/A	#N/A	0.447012	#N/A	#N/A	#N/A	#N/A	#N/A	#N/A	#N/A	#N/A	0.648163	#N/A	#N/A	#N/A	#N/A	#N/A	#N/A	0.725882	#N/A	#N/A	#N/A	#N/A	#N/A	0.610229	0.611455	1.42628	#N/A	#N/A	#N/A	#N/A	1.12396	#N/A	17	ENSG00000119231	SENP5	protein_coding	SUMO specific peptidase 5 [Source:HGNC Symbol;Acc:HGNC:28407]
INPP5A	#N/A	#N/A	#N/A	#N/A	#N/A	#N/A	#N/A	#N/A	#N/A	#N/A	#N/A	#N/A	#N/A	1.47416	1.08295	0.946663	#N/A	1.59216	1.40586	2.37681	1.75945	2.20847	0.603382	1.48543	#N/A	0.904466	0.889593	1.52929	1.08764	#N/A	1.16875	#N/A	1.22772	0.89689	#N/A	#N/A	#N/A	#N/A	#N/A	#N/A	#N/A	#N/A	#N/A	#N/A	#N/A	#N/A	#N/A	#N/A	#N/A	#N/A	#N/A	#N/A	#N/A	#N/A	#N/A	#N/A	#N/A	#N/A	#N/A	#N/A	#N/A	#N/A	#N/A	17	ENSG00000068383	INPP5A	protein_coding	inositol polyphosphate-5-phosphatase A [Source:HGNC Symbol;Acc:HGNC:6076]
MAP4K3	#N/A	#N/A	#N/A	#N/A	#N/A	#N/A	#N/A	#N/A	#N/A	#N/A	#N/A	#N/A	#N/A	0.41441	0.439192	0.38917	#N/A	#N/A	#N/A	1.96615	#N/A	1.31513	#N/A	1.03593	#N/A	#N/A	0.586742	0.522041	0.664219	1.12535	#N/A	#N/A	#N/A	#N/A	#N/A	#N/A	#N/A	#N/A	#N/A	#N/A	#N/A	#N/A	#N/A	#N/A	#N/A	#N/A	#N/A	#N/A	#N/A	#N/A	#N/A	#N/A	#N/A	#N/A	1.08655	0.791325	2.08127	1.70236	#N/A	0.896159	#N/A	1.15302	1.28704	17	ENSG00000011566	MAP4K3	protein_coding	mitogen-activated protein kinase kinase kinase kinase 3 [Source:HGNC Symbol;Acc:HGNC:6865]
TEX2	#N/A	#N/A	#N/A	#N/A	#N/A	#N/A	#N/A	#N/A	#N/A	#N/A	#N/A	#N/A	#N/A	2.9672	1.72222	2.27388	1.54494	2.78201	3.73475	3.59091	3.4832	3.05989	#N/A	1.45597	1.79351	#N/A	#N/A	#N/A	1.07876	#N/A	#N/A	#N/A	#N/A	#N/A	#N/A	#N/A	#N/A	#N/A	#N/A	#N/A	#N/A	#N/A	#N/A	#N/A	#N/A	#N/A	#N/A	#N/A	#N/A	#N/A	#N/A	2.49901	#N/A	#N/A	3.42199	#N/A	1.71742	3.41708	1.17432	#N/A	#N/A	#N/A	#N/A	17	ENSG00000136478	TEX2	protein_coding	testis expressed 2 [Source:HGNC Symbol;Acc:HGNC:30884]
SLC30A1	#N/A	#N/A	#N/A	#N/A	#N/A	#N/A	#N/A	#N/A	#N/A	#N/A	#N/A	#N/A	#N/A	#N/A	#N/A	#N/A	#N/A	#N/A	#N/A	#N/A	#N/A	0.156114	#N/A	#N/A	#N/A	#N/A	#N/A	#N/A	#N/A	#N/A	#N/A	#N/A	#N/A	#N/A	0.696654	0.125623	0.732533	0.536162	5.22058	0.91204	7.15565	0.489728	7.42706	0.408432	0.33343	0.239635	0.746579	1.20503	#N/A	0.357497	0.586693	#N/A	#N/A	#N/A	#N/A	#N/A	#N/A	#N/A	#N/A	#N/A	#N/A	#N/A	#N/A	17	ENSG00000170385	SLC30A1	protein_coding	solute carrier family 30 member 1 [Source:HGNC Symbol;Acc:HGNC:11012]
TSPAN15	#N/A	#N/A	#N/A	#N/A	#N/A	#N/A	#N/A	#N/A	#N/A	#N/A	#N/A	#N/A	#N/A	1.77352	2.24063	1.68907	0.783198	3.45866	0.743741	#N/A	0.630541	0.877801	#N/A	#N/A	#N/A	#N/A	#N/A	#N/A	1.06317	#N/A	#N/A	#N/A	#N/A	#N/A	1.38922	#N/A	#N/A	1.22786	#N/A	1.26818	1.99613	1.47469	#N/A	#N/A	#N/A	1.05528	#N/A	#N/A	#N/A	#N/A	1.54302	#N/A	#N/A	#N/A	#N/A	#N/A	#N/A	#N/A	#N/A	#N/A	#N/A	0.98491	#N/A	17	ENSG00000099282	TSPAN15	protein_coding	tetraspanin 15 [Source:HGNC Symbol;Acc:HGNC:23298]
LINC02389	#N/A	#N/A	#N/A	#N/A	#N/A	#N/A	#N/A	#N/A	#N/A	#N/A	#N/A	#N/A	#N/A	#N/A	#N/A	#N/A	#N/A	#N/A	#N/A	#N/A	#N/A	#N/A	0.0915088	#N/A	#N/A	#N/A	#N/A	#N/A	#N/A	#N/A	#N/A	#N/A	#N/A	#N/A	0.0847068	#N/A	0.053691	0.098139	0.0439698	0.100949	0.538847	0.0721759	0.272441	0.102305	0.110565	#N/A	0.0659945	0.120624	#N/A	0.0536183	0.0989173	#N/A	0.0753807	#N/A	#N/A	#N/A	#N/A	#N/A	#N/A	#N/A	0.0572337	#N/A	#N/A	17	ENSG00000255693	LINC02389	lncRNA	long intergenic non-protein coding RNA 2389 [Source:HGNC Symbol;Acc:HGNC:53316]
LINC02877	#N/A	#N/A	#N/A	#N/A	#N/A	#N/A	#N/A	#N/A	#N/A	#N/A	#N/A	#N/A	#N/A	0.137404	#N/A	#N/A	#N/A	#N/A	#N/A	#N/A	#N/A	#N/A	0.129857	#N/A	#N/A	#N/A	#N/A	#N/A	#N/A	#N/A	0.123805	#N/A	#N/A	#N/A	0.172739	#N/A	0.116919	0.215383	#N/A	0.127704	0.290095	0.176272	0.295312	0.160425	0.124646	0.140936	0.107835	0.197322	#N/A	0.193429	0.168358	#N/A	#N/A	#N/A	#N/A	#N/A	#N/A	#N/A	#N/A	#N/A	#N/A	#N/A	#N/A	17	ENSG00000237787	LINC02877	lncRNA	long intergenic non-protein coding RNA 2877 [Source:HGNC Symbol;Acc:HGNC:37259]
#250863	#N/A	#N/A	#N/A	#N/A	#N/A	#N/A	#N/A	#N/A	#N/A	#N/A	#N/A	#N/A	#N/A	0.0525571	0.0797309	#N/A	#N/A	#N/A	#N/A	#N/A	#N/A	#N/A	0.0661378	#N/A	#N/A	#N/A	#N/A	#N/A	#N/A	#N/A	#N/A	#N/A	#N/A	#N/A	0.102967	#N/A	0.103785	0.105428	0.0647168	0.0874524	0.119671	0.0863826	0.0806824	0.0940767	0.0654734	#N/A	0.0747992	0.0708616	#N/A	0.047613	0.0939758	#N/A	#N/A	#N/A	#N/A	#N/A	#N/A	#N/A	#N/A	#N/A	#N/A	#N/A	#N/A	17	ENSG00000250863		lncRNA	novel transcript
PI4KA	#N/A	#N/A	#N/A	#N/A	#N/A	#N/A	#N/A	#N/A	#N/A	#N/A	#N/A	#N/A	#N/A	#N/A	#N/A	#N/A	#N/A	#N/A	#N/A	#N/A	#N/A	#N/A	0.53162	#N/A	#N/A	#N/A	#N/A	#N/A	#N/A	#N/A	#N/A	#N/A	#N/A	#N/A	0.847723	#N/A	0.691233	0.861939	0.730104	0.811608	0.828585	1.12579	0.731201	0.875765	1.0336	1.03039	0.76612	0.954147	1.77522	0.735805	0.738448	#N/A	#N/A	#N/A	#N/A	#N/A	#N/A	#N/A	#N/A	#N/A	#N/A	#N/A	#N/A	17	ENSG00000241973	PI4KA	protein_coding	phosphatidylinositol 4-kinase alpha [Source:HGNC Symbol;Acc:HGNC:8983]
MTMR4	#N/A	#N/A	#N/A	#N/A	#N/A	#N/A	#N/A	#N/A	#N/A	#N/A	#N/A	#N/A	#N/A	0.715588	#N/A	#N/A	#N/A	#N/A	#N/A	#N/A	0.894784	#N/A	0.817994	#N/A	#N/A	#N/A	#N/A	#N/A	#N/A	#N/A	#N/A	#N/A	#N/A	#N/A	0.787464	#N/A	0.676767	0.591171	0.625979	0.678578	0.595241	#N/A	0.576813	0.666115	0.772537	1.06752	0.756404	0.804576	2.40328	0.620146	#N/A	#N/A	#N/A	#N/A	#N/A	#N/A	#N/A	#N/A	#N/A	#N/A	#N/A	#N/A	#N/A	17	ENSG00000108389	MTMR4	protein_coding	myotubularin related protein 4 [Source:HGNC Symbol;Acc:HGNC:7452]
DHX32	#N/A	#N/A	#N/A	#N/A	#N/A	#N/A	#N/A	#N/A	#N/A	#N/A	#N/A	#N/A	#N/A	#N/A	0.549133	#N/A	1.04456	0.745965	#N/A	2.75447	#N/A	#N/A	#N/A	1.39564	#N/A	#N/A	#N/A	0.780276	1.4837	#N/A	#N/A	#N/A	0.626674	#N/A	#N/A	#N/A	#N/A	#N/A	#N/A	#N/A	#N/A	#N/A	#N/A	#N/A	#N/A	#N/A	#N/A	#N/A	#N/A	#N/A	#N/A	0.919841	0.784475	0.738702	0.835735	0.971115	2.19561	#N/A	#N/A	1.7265	#N/A	2.12496	1.32996	17	ENSG00000089876	DHX32	protein_coding	DEAH-box helicase 32 (putative) [Source:HGNC Symbol;Acc:HGNC:16717]
TMED9	#N/A	#N/A	#N/A	#N/A	#N/A	#N/A	#N/A	#N/A	#N/A	#N/A	#N/A	#N/A	#N/A	#N/A	#N/A	#N/A	#N/A	#N/A	#N/A	#N/A	#N/A	#N/A	#N/A	0.324495	#N/A	#N/A	#N/A	0.633533	#N/A	#N/A	#N/A	#N/A	#N/A	#N/A	2.05756	0.23776	2.68554	1.6208	2.27146	1.70799	1.84889	#N/A	1.46991	1.45676	1.48303	0.959322	1.45877	1.84314	#N/A	1.81486	1.67192	#N/A	#N/A	#N/A	#N/A	#N/A	#N/A	#N/A	#N/A	#N/A	#N/A	#N/A	#N/A	17	ENSG00000184840	TMED9	protein_coding	transmembrane p24 trafficking protein 9 [Source:HGNC Symbol;Acc:HGNC:24878]
TSHZ1	#N/A	#N/A	#N/A	#N/A	#N/A	#N/A	#N/A	#N/A	#N/A	#N/A	#N/A	#N/A	#N/A	#N/A	#N/A	#N/A	0.843536	#N/A	#N/A	#N/A	#N/A	#N/A	#N/A	1.16983	#N/A	#N/A	#N/A	#N/A	#N/A	#N/A	0.650867	1.10002	1.2448	#N/A	0.649323	#N/A	#N/A	0.604899	#N/A	0.589054	0.539635	0.763672	#N/A	0.566971	#N/A	#N/A	#N/A	#N/A	#N/A	#N/A	0.894053	0.664255	0.871774	#N/A	#N/A	1.109	1.13242	1.08762	#N/A	#N/A	#N/A	#N/A	#N/A	17	ENSG00000179981	TSHZ1	protein_coding	teashirt zinc finger homeobox 1 [Source:HGNC Symbol;Acc:HGNC:10669]
#279175	#N/A	#N/A	#N/A	#N/A	#N/A	#N/A	#N/A	#N/A	#N/A	#N/A	#N/A	#N/A	#N/A	1.8908	1.10742	0.839787	0.227881	0.402622	#N/A	#N/A	0.201065	#N/A	#N/A	#N/A	#N/A	#N/A	#N/A	#N/A	#N/A	#N/A	2.28247	#N/A	0.58565	0.317896	#N/A	#N/A	#N/A	#N/A	#N/A	#N/A	#N/A	#N/A	#N/A	#N/A	#N/A	0.801082	#N/A	#N/A	#N/A	#N/A	#N/A	1.71776	0.685777	#N/A	0.246216	0.164673	#N/A	#N/A	0.120381	#N/A	#N/A	0.201037	0.170561	17	ENSG00000279175		lncRNA	novel transcript, antisense to PARVB
MEPCE	#N/A	#N/A	#N/A	#N/A	#N/A	#N/A	#N/A	#N/A	#N/A	#N/A	#N/A	#N/A	#N/A	0.252871	0.211532	0.15385	#N/A	0.186318	#N/A	#N/A	#N/A	#N/A	#N/A	#N/A	#N/A	#N/A	#N/A	#N/A	#N/A	#N/A	#N/A	#N/A	#N/A	#N/A	0.420996	#N/A	0.598374	0.678457	0.62771	0.533719	3.10865	0.16061	1.49939	0.335419	#N/A	#N/A	0.621612	0.908882	#N/A	0.428557	0.404148	#N/A	#N/A	#N/A	#N/A	#N/A	#N/A	#N/A	#N/A	#N/A	#N/A	#N/A	#N/A	17	ENSG00000146834	MEPCE	protein_coding	methylphosphate capping enzyme [Source:HGNC Symbol;Acc:HGNC:20247]
CARD11	#N/A	#N/A	#N/A	#N/A	#N/A	#N/A	#N/A	#N/A	#N/A	#N/A	#N/A	#N/A	#N/A	0.201135	#N/A	0.171962	#N/A	#N/A	#N/A	#N/A	#N/A	#N/A	#N/A	#N/A	#N/A	#N/A	#N/A	#N/A	#N/A	#N/A	#N/A	#N/A	#N/A	#N/A	0.198751	#N/A	#N/A	0.203813	0.900938	0.506777	0.863443	0.17441	2.73045	0.231515	0.153682	0.188302	1.59091	0.592401	#N/A	0.634146	0.546141	#N/A	#N/A	#N/A	0.13499	#N/A	#N/A	#N/A	#N/A	#N/A	#N/A	#N/A	#N/A	17	ENSG00000198286	CARD11	protein_coding	caspase recruitment domain family member 11 [Source:HGNC Symbol;Acc:HGNC:16393]
CENPB	#N/A	#N/A	#N/A	#N/A	#N/A	#N/A	#N/A	#N/A	#N/A	#N/A	#N/A	#N/A	#N/A	0.0966814	#N/A	0.0781005	0.0417616	#N/A	#N/A	#N/A	#N/A	#N/A	#N/A	#N/A	#N/A	#N/A	#N/A	#N/A	#N/A	#N/A	#N/A	#N/A	#N/A	#N/A	0.103152	#N/A	0.0576964	0.106728	0.0854133	0.0774507	0.124833	0.0905787	0.102313	0.0687264	0.0687579	#N/A	0.0895582	0.0840394	#N/A	0.104159	0.096874	#N/A	#N/A	#N/A	#N/A	#N/A	#N/A	#N/A	#N/A	#N/A	#N/A	#N/A	#N/A	17	ENSG00000125817	CENPB	protein_coding	centromere protein B [Source:HGNC Symbol;Acc:HGNC:1852]
#285987	#N/A	#N/A	#N/A	#N/A	#N/A	#N/A	#N/A	#N/A	#N/A	#N/A	#N/A	#N/A	#N/A	0.277923	0.22704	0.15895	#N/A	0.171983	#N/A	#N/A	#N/A	#N/A	#N/A	#N/A	#N/A	#N/A	#N/A	#N/A	#N/A	#N/A	#N/A	#N/A	#N/A	#N/A	0.828475	#N/A	#N/A	0.967858	1.13494	0.992836	2.02695	0.234047	1.459	#N/A	0.401553	0.208021	1.25623	1.65931	#N/A	1.08702	1.02381	#N/A	#N/A	#N/A	#N/A	#N/A	#N/A	#N/A	#N/A	#N/A	#N/A	#N/A	#N/A	17	ENSG00000285987		lncRNA	Novel transcript, antisense to SLC28A3
TMEM141	#N/A	#N/A	#N/A	#N/A	#N/A	#N/A	#N/A	#N/A	#N/A	#N/A	#N/A	#N/A	#N/A	0.151664	0.142587	0.136069	#N/A	#N/A	#N/A	#N/A	#N/A	#N/A	#N/A	#N/A	#N/A	#N/A	#N/A	#N/A	#N/A	#N/A	0.145524	#N/A	0.102845	#N/A	#N/A	0.0935842	0.147071	0.0927812	0.120098	#N/A	0.258555	#N/A	0.195204	0.14868	0.162088	0.125926	0.19671	0.156196	#N/A	0.186048	#N/A	#N/A	#N/A	#N/A	#N/A	#N/A	#N/A	#N/A	#N/A	#N/A	#N/A	#N/A	#N/A	17	ENSG00000244187	TMEM141	protein_coding	transmembrane protein 141 [Source:HGNC Symbol;Acc:HGNC:28211]
RPS15	#N/A	#N/A	#N/A	#N/A	#N/A	#N/A	#N/A	#N/A	#N/A	#N/A	#N/A	#N/A	#N/A	0.0465795	0.0580879	#N/A	#N/A	#N/A	#N/A	#N/A	#N/A	#N/A	#N/A	#N/A	#N/A	#N/A	0.0484976	#N/A	#N/A	#N/A	#N/A	#N/A	#N/A	#N/A	0.0767015	#N/A	0.0465915	0.0792575	#N/A	#N/A	0.0761292	0.0673983	0.0679082	0.0693378	0.0443437	0.0514914	0.0793444	0.0764135	0.0429557	0.0714668	0.06064	#N/A	#N/A	#N/A	#N/A	#N/A	#N/A	#N/A	#N/A	#N/A	#N/A	#N/A	#N/A	17	ENSG00000115268	RPS15	protein_coding	ribosomal protein S15 [Source:HGNC Symbol;Acc:HGNC:10388]
NCF1	#N/A	#N/A	#N/A	#N/A	#N/A	#N/A	#N/A	#N/A	#N/A	#N/A	#N/A	#N/A	#N/A	0.120966	#N/A	#N/A	#N/A	0.117992	#N/A	#N/A	#N/A	#N/A	#N/A	#N/A	#N/A	#N/A	#N/A	#N/A	#N/A	#N/A	0.107441	#N/A	#N/A	#N/A	0.113402	#N/A	0.0819401	0.122054	0.0722913	0.10052	0.318949	0.145953	0.356608	#N/A	0.0792605	0.121334	0.0927868	0.115361	#N/A	0.0931052	0.0983828	#N/A	#N/A	#N/A	#N/A	#N/A	#N/A	#N/A	#N/A	#N/A	#N/A	#N/A	#N/A	17	ENSG00000158517	NCF1	protein_coding	neutrophil cytosolic factor 1 [Source:HGNC Symbol;Acc:HGNC:7660]
IQGAP2	#N/A	#N/A	#N/A	#N/A	#N/A	#N/A	#N/A	#N/A	#N/A	#N/A	#N/A	#N/A	#N/A	1.05067	#N/A	#N/A	#N/A	#N/A	0.154106	#N/A	#N/A	#N/A	#N/A	#N/A	#N/A	#N/A	#N/A	#N/A	#N/A	#N/A	#N/A	#N/A	#N/A	#N/A	1.16546	#N/A	1.89902	4.51951	2.49449	3.2877	7.16454	0.468678	3.58377	2.19753	0.541026	0.244491	2.56501	2.74621	#N/A	2.27065	4.76422	#N/A	#N/A	#N/A	#N/A	#N/A	#N/A	#N/A	#N/A	#N/A	#N/A	#N/A	#N/A	17	ENSG00000145703	IQGAP2	protein_coding	IQ motif containing GTPase activating protein 2 [Source:HGNC Symbol;Acc:HGNC:6111]
#287109	#N/A	#N/A	#N/A	#N/A	#N/A	#N/A	#N/A	#N/A	#N/A	#N/A	#N/A	#N/A	#N/A	0.187586	0.179825	#N/A	#N/A	#N/A	#N/A	#N/A	#N/A	#N/A	#N/A	#N/A	#N/A	#N/A	0.170781	#N/A	#N/A	#N/A	#N/A	#N/A	#N/A	#N/A	0.20716	#N/A	0.305187	0.43406	0.791994	0.382731	2.32451	#N/A	2.16317	0.207582	0.146533	#N/A	0.586505	0.454255	#N/A	0.326928	0.587529	#N/A	0.117108	#N/A	#N/A	#N/A	#N/A	#N/A	#N/A	#N/A	#N/A	#N/A	#N/A	17	ENSG00000287109		lncRNA	novel transcript, antisense to JAM2
ZNF793-AS1	#N/A	#N/A	#N/A	#N/A	#N/A	#N/A	#N/A	#N/A	#N/A	#N/A	#N/A	#N/A	#N/A	0.0845787	0.130349	0.1354	#N/A	#N/A	#N/A	#N/A	#N/A	#N/A	#N/A	#N/A	#N/A	#N/A	0.123694	#N/A	#N/A	#N/A	0.0977077	#N/A	#N/A	#N/A	#N/A	#N/A	0.17464	#N/A	0.158302	#N/A	1.13028	#N/A	2.05081	0.0780456	0.117695	0.145248	0.320201	0.21302	#N/A	0.134237	0.438985	#N/A	0.0895188	#N/A	#N/A	#N/A	#N/A	#N/A	#N/A	#N/A	#N/A	#N/A	#N/A	17	ENSG00000266916	ZNF793-AS1	lncRNA	ZNF793 antisense RNA 1 (head to head) [Source:HGNC Symbol;Acc:HGNC:51303]
NPM1	#N/A	#N/A	#N/A	#N/A	#N/A	#N/A	#N/A	#N/A	#N/A	#N/A	#N/A	#N/A	#N/A	0.583894	#N/A	0.527623	#N/A	#N/A	#N/A	#N/A	#N/A	#N/A	#N/A	#N/A	#N/A	#N/A	#N/A	#N/A	#N/A	#N/A	#N/A	#N/A	#N/A	#N/A	1.30342	#N/A	1.83473	1.46168	1.51562	0.736954	1.26065	1.0122	2.44921	1.62733	1.74576	0.365143	2.22806	1.7006	#N/A	2.60293	1.0931	#N/A	#N/A	#N/A	#N/A	#N/A	#N/A	#N/A	#N/A	#N/A	#N/A	#N/A	#N/A	17	ENSG00000181163	NPM1	protein_coding	nucleophosmin 1 [Source:HGNC Symbol;Acc:HGNC:7910]
EZR	#N/A	#N/A	#N/A	#N/A	#N/A	#N/A	#N/A	#N/A	#N/A	#N/A	#N/A	#N/A	#N/A	0.798053	#N/A	#N/A	#N/A	#N/A	0.717314	#N/A	#N/A	#N/A	#N/A	#N/A	#N/A	#N/A	#N/A	#N/A	#N/A	#N/A	#N/A	#N/A	#N/A	#N/A	2.78253	#N/A	2.53226	2.56537	2.58784	2.99032	2.55888	1.84071	2.25409	1.95974	1.91707	1.49634	1.63774	2.1315	#N/A	1.94432	2.65213	#N/A	#N/A	#N/A	#N/A	#N/A	#N/A	#N/A	#N/A	#N/A	#N/A	#N/A	#N/A	17	ENSG00000092820	EZR	protein_coding	ezrin [Source:HGNC Symbol;Acc:HGNC:12691]
KCNH4	#N/A	#N/A	#N/A	#N/A	#N/A	#N/A	#N/A	#N/A	#N/A	#N/A	#N/A	#N/A	#N/A	0.0707426	#N/A	0.101723	#N/A	0.118104	#N/A	#N/A	#N/A	#N/A	#N/A	#N/A	#N/A	#N/A	#N/A	#N/A	#N/A	#N/A	0.0853065	#N/A	#N/A	#N/A	0.0993499	#N/A	#N/A	0.127002	0.146525	0.204554	0.697292	0.0926526	0.462176	#N/A	0.0705518	#N/A	0.0986906	0.0615051	0.105248	0.0997243	0.0607077	#N/A	#N/A	#N/A	#N/A	#N/A	#N/A	#N/A	#N/A	#N/A	#N/A	#N/A	#N/A	17	ENSG00000089558	KCNH4	protein_coding	potassium voltage-gated channel subfamily H member 4 [Source:HGNC Symbol;Acc:HGNC:6253]
LINC01619	#N/A	#N/A	#N/A	#N/A	#N/A	#N/A	#N/A	#N/A	#N/A	#N/A	#N/A	#N/A	#N/A	#N/A	1.19596	#N/A	#N/A	#N/A	#N/A	#N/A	#N/A	#N/A	#N/A	#N/A	#N/A	#N/A	#N/A	#N/A	#N/A	#N/A	#N/A	#N/A	#N/A	#N/A	2.62301	1.3279	2.58778	2.82286	2.571	2.41461	2.4646	2.41079	2.27871	2.39081	2.29048	3.23396	2.10013	2.17987	#N/A	2.41321	2.04273	#N/A	#N/A	#N/A	#N/A	#N/A	#N/A	#N/A	#N/A	#N/A	#N/A	#N/A	#N/A	17	ENSG00000257242	LINC01619	lncRNA	long intergenic non-protein coding RNA 1619 [Source:HGNC Symbol;Acc:HGNC:27409]
CHST1	#N/A	#N/A	#N/A	#N/A	#N/A	#N/A	#N/A	#N/A	#N/A	#N/A	#N/A	#N/A	#N/A	#N/A	0.135259	#N/A	#N/A	#N/A	#N/A	#N/A	#N/A	#N/A	#N/A	#N/A	#N/A	#N/A	#N/A	#N/A	#N/A	#N/A	#N/A	#N/A	0.118951	#N/A	0.211459	#N/A	0.201092	0.222454	0.152776	0.165705	0.238173	0.157655	0.298978	0.134592	0.128438	0.143479	0.12213	0.187252	#N/A	0.121664	0.184549	#N/A	#N/A	#N/A	#N/A	#N/A	#N/A	#N/A	#N/A	#N/A	#N/A	#N/A	#N/A	17	ENSG00000175264	CHST1	protein_coding	carbohydrate sulfotransferase 1 [Source:HGNC Symbol;Acc:HGNC:1969]
CDK1	#N/A	#N/A	#N/A	#N/A	#N/A	#N/A	#N/A	#N/A	#N/A	#N/A	#N/A	#N/A	#N/A	#N/A	0.141487	#N/A	#N/A	#N/A	#N/A	#N/A	#N/A	#N/A	#N/A	#N/A	#N/A	#N/A	#N/A	#N/A	0.0190421	#N/A	#N/A	#N/A	#N/A	#N/A	0.193383	#N/A	0.162466	0.159499	0.1822	0.180163	0.18715	#N/A	0.193353	0.171636	0.160253	0.12336	0.167926	0.199741	#N/A	0.200436	0.203014	0.151596	#N/A	#N/A	#N/A	#N/A	#N/A	#N/A	#N/A	#N/A	#N/A	#N/A	#N/A	17	ENSG00000170312	CDK1	protein_coding	cyclin dependent kinase 1 [Source:HGNC Symbol;Acc:HGNC:1722]
SLC45A1	#N/A	#N/A	#N/A	#N/A	#N/A	#N/A	#N/A	#N/A	#N/A	#N/A	#N/A	#N/A	#N/A	#N/A	#N/A	0.389649	#N/A	#N/A	#N/A	#N/A	#N/A	#N/A	#N/A	#N/A	#N/A	0.111739	#N/A	#N/A	#N/A	#N/A	#N/A	#N/A	#N/A	#N/A	0.490369	#N/A	1.10604	1.68259	2.45723	2.14749	3.6638	0.631891	3.49446	0.647188	0.794988	0.181885	2.56791	2.3046	#N/A	2.75299	1.76653	#N/A	#N/A	#N/A	#N/A	#N/A	#N/A	#N/A	#N/A	#N/A	#N/A	#N/A	#N/A	17	ENSG00000162426	SLC45A1	protein_coding	solute carrier family 45 member 1 [Source:HGNC Symbol;Acc:HGNC:17939]
#232555	#N/A	#N/A	#N/A	#N/A	#N/A	#N/A	#N/A	#N/A	#N/A	#N/A	#N/A	#N/A	#N/A	#N/A	#N/A	0.134854	#N/A	#N/A	#N/A	#N/A	#N/A	#N/A	#N/A	#N/A	#N/A	#N/A	#N/A	#N/A	0.133318	#N/A	#N/A	#N/A	#N/A	#N/A	0.358398	#N/A	0.249238	0.731134	0.753821	0.268579	1.72056	0.119844	0.753924	#N/A	0.106455	0.13551	0.972132	0.343511	#N/A	0.471601	0.549128	#N/A	#N/A	#N/A	#N/A	#N/A	#N/A	#N/A	#N/A	#N/A	#N/A	0.114065	#N/A	17	ENSG00000232555		lncRNA	novel transcript
CDKN2D	#N/A	#N/A	#N/A	#N/A	#N/A	#N/A	#N/A	#N/A	#N/A	#N/A	#N/A	#N/A	#N/A	#N/A	#N/A	#N/A	0.0848484	#N/A	#N/A	#N/A	#N/A	#N/A	#N/A	#N/A	#N/A	#N/A	#N/A	#N/A	#N/A	#N/A	0.16927	#N/A	#N/A	#N/A	0.239137	#N/A	0.221599	0.246799	0.253073	0.239809	0.295108	0.209365	0.282235	0.219778	0.206717	0.169434	0.233686	0.240025	#N/A	0.235231	0.252931	#N/A	#N/A	#N/A	#N/A	#N/A	#N/A	#N/A	#N/A	#N/A	#N/A	#N/A	#N/A	17	ENSG00000129355	CDKN2D	protein_coding	cyclin dependent kinase inhibitor 2D [Source:HGNC Symbol;Acc:HGNC:1790]
LINC00907	#N/A	#N/A	#N/A	#N/A	#N/A	#N/A	#N/A	#N/A	#N/A	#N/A	#N/A	#N/A	#N/A	#N/A	#N/A	#N/A	9.99612e-05	#N/A	#N/A	#N/A	#N/A	#N/A	#N/A	#N/A	#N/A	#N/A	#N/A	#N/A	#N/A	#N/A	#N/A	#N/A	#N/A	#N/A	1.09345	0.106783	0.518664	1.34701	0.8781	1.25976	1.38699	0.472291	1.15374	0.671566	0.761397	0.188674	0.945667	1.14042	#N/A	1.25673	0.896025	#N/A	#N/A	#N/A	#N/A	#N/A	#N/A	#N/A	#N/A	#N/A	#N/A	#N/A	#N/A	17	ENSG00000267586	LINC00907	lncRNA	long intergenic non-protein coding RNA 907 [Source:HGNC Symbol;Acc:HGNC:44327]
DHX38	#N/A	#N/A	#N/A	#N/A	#N/A	#N/A	#N/A	#N/A	#N/A	#N/A	#N/A	#N/A	#N/A	#N/A	#N/A	#N/A	#N/A	0.974406	#N/A	#N/A	#N/A	#N/A	#N/A	#N/A	#N/A	#N/A	#N/A	#N/A	#N/A	#N/A	#N/A	#N/A	#N/A	#N/A	0.895784	#N/A	1.30501	0.867904	1.01215	0.989513	0.89878	0.682088	0.793631	1.05756	0.921449	1.00616	0.845237	0.99228	0.995216	0.862194	0.710462	#N/A	#N/A	#N/A	#N/A	#N/A	#N/A	#N/A	#N/A	#N/A	#N/A	#N/A	#N/A	17	ENSG00000140829	DHX38	protein_coding	DEAH-box helicase 38 [Source:HGNC Symbol;Acc:HGNC:17211]
SCN3A	#N/A	#N/A	#N/A	#N/A	#N/A	#N/A	#N/A	#N/A	#N/A	#N/A	#N/A	#N/A	#N/A	#N/A	#N/A	#N/A	#N/A	0.0896207	#N/A	#N/A	#N/A	#N/A	#N/A	#N/A	#N/A	0.0488778	#N/A	#N/A	#N/A	#N/A	#N/A	#N/A	#N/A	#N/A	0.0646688	#N/A	0.0723304	0.137715	0.0497246	0.0541626	0.178175	0.116102	0.143392	0.0974804	0.090336	0.0955493	0.0619389	0.0745034	#N/A	0.0889992	0.141163	#N/A	#N/A	#N/A	#N/A	#N/A	#N/A	#N/A	#N/A	#N/A	#N/A	#N/A	#N/A	17	ENSG00000153253	SCN3A	protein_coding	sodium voltage-gated channel alpha subunit 3 [Source:HGNC Symbol;Acc:HGNC:10590]
UNG	#N/A	#N/A	#N/A	#N/A	#N/A	#N/A	#N/A	#N/A	#N/A	#N/A	#N/A	#N/A	#N/A	#N/A	#N/A	#N/A	#N/A	#N/A	0.108988	#N/A	#N/A	#N/A	#N/A	#N/A	#N/A	#N/A	#N/A	#N/A	#N/A	#N/A	#N/A	#N/A	#N/A	#N/A	0.909863	0.151019	1.12168	1.17986	0.791032	0.843612	1.34134	0.45268	1.25406	0.697394	0.400496	0.20591	1.15248	0.933943	#N/A	0.975244	1.23257	#N/A	#N/A	#N/A	#N/A	#N/A	#N/A	#N/A	#N/A	#N/A	#N/A	#N/A	#N/A	17	ENSG00000076248	UNG	protein_coding	uracil DNA glycosylase [Source:HGNC Symbol;Acc:HGNC:12572]
MEF2B	#N/A	#N/A	#N/A	#N/A	#N/A	#N/A	#N/A	#N/A	#N/A	#N/A	#N/A	#N/A	#N/A	#N/A	#N/A	#N/A	#N/A	#N/A	#N/A	1.09202	#N/A	#N/A	#N/A	#N/A	#N/A	#N/A	#N/A	#N/A	#N/A	#N/A	#N/A	#N/A	#N/A	#N/A	0.990302	#N/A	0.773881	1.20568	0.85991	0.839448	0.925705	1.34833	0.907671	0.877116	1.01595	1.43746	0.878958	1.18202	1.58737	0.973133	1.13737	#N/A	#N/A	#N/A	#N/A	#N/A	#N/A	#N/A	#N/A	#N/A	#N/A	#N/A	#N/A	17	ENSG00000213999	MEF2B	protein_coding	myocyte enhancer factor 2B [Source:HGNC Symbol;Acc:HGNC:6995]
FAM162B	#N/A	#N/A	#N/A	#N/A	#N/A	#N/A	#N/A	#N/A	#N/A	#N/A	#N/A	#N/A	#N/A	#N/A	#N/A	#N/A	#N/A	#N/A	#N/A	#N/A	#N/A	#N/A	#N/A	#N/A	#N/A	0.0533988	0.0817209	#N/A	#N/A	#N/A	#N/A	#N/A	#N/A	#N/A	0.123374	#N/A	0.125527	0.147611	0.12668	0.121056	0.711793	0.103571	0.152494	0.0999822	0.144319	0.131088	0.205447	0.163644	#N/A	0.103093	0.145561	#N/A	#N/A	#N/A	#N/A	#N/A	#N/A	#N/A	#N/A	#N/A	#N/A	#N/A	#N/A	17	ENSG00000183807	FAM162B	protein_coding	family with sequence similarity 162 member B [Source:HGNC Symbol;Acc:HGNC:21549]
LINC02664	#N/A	#N/A	#N/A	#N/A	#N/A	#N/A	#N/A	#N/A	#N/A	#N/A	#N/A	#N/A	#N/A	#N/A	#N/A	#N/A	#N/A	#N/A	#N/A	#N/A	#N/A	#N/A	#N/A	#N/A	#N/A	0.178417	0.441081	#N/A	#N/A	#N/A	#N/A	#N/A	#N/A	#N/A	3.73069	#N/A	3.16201	2.72925	2.73163	2.60671	3.66977	2.75135	3.59211	2.63667	1.33625	0.767143	2.8664	3.30387	#N/A	2.4126	3.46716	#N/A	#N/A	#N/A	#N/A	#N/A	#N/A	#N/A	#N/A	#N/A	#N/A	#N/A	#N/A	17	ENSG00000272381	LINC02664	lncRNA	long intergenic non-protein coding RNA 2664 [Source:HGNC Symbol;Acc:HGNC:54150]
MXRA7	#N/A	#N/A	#N/A	#N/A	#N/A	#N/A	#N/A	#N/A	#N/A	#N/A	#N/A	#N/A	#N/A	#N/A	#N/A	#N/A	#N/A	#N/A	#N/A	#N/A	#N/A	#N/A	#N/A	#N/A	#N/A	#N/A	2.21484	3.00007	1.89631	#N/A	#N/A	#N/A	#N/A	#N/A	1.01094	#N/A	1.17811	0.98246	2.03436	1.0315	0.812402	#N/A	1.83112	1.3337	1.62357	1.81119	1.56025	1.17481	#N/A	2.3438	#N/A	#N/A	#N/A	#N/A	#N/A	#N/A	#N/A	#N/A	#N/A	#N/A	#N/A	1.7923	#N/A	17	ENSG00000182534	MXRA7	protein_coding	matrix remodeling associated 7 [Source:HGNC Symbol;Acc:HGNC:7541]
RPL21	#N/A	#N/A	#N/A	#N/A	#N/A	#N/A	#N/A	#N/A	#N/A	#N/A	#N/A	#N/A	#N/A	#N/A	#N/A	#N/A	#N/A	#N/A	#N/A	#N/A	#N/A	#N/A	#N/A	#N/A	#N/A	#N/A	0.0835177	0.0627297	#N/A	#N/A	#N/A	#N/A	#N/A	#N/A	0.11313	#N/A	0.116593	0.141047	#N/A	#N/A	0.14282	0.12888	0.146953	0.0869533	0.0912216	0.076682	0.134625	0.123107	0.0938614	0.123254	0.119412	0.0293937	#N/A	#N/A	#N/A	#N/A	#N/A	#N/A	#N/A	#N/A	#N/A	#N/A	#N/A	17	ENSG00000122026	RPL21	protein_coding	ribosomal protein L21 [Source:HGNC Symbol;Acc:HGNC:10313]
TBX3	#N/A	#N/A	#N/A	#N/A	#N/A	#N/A	#N/A	#N/A	#N/A	#N/A	#N/A	#N/A	#N/A	#N/A	#N/A	#N/A	#N/A	#N/A	#N/A	#N/A	#N/A	#N/A	#N/A	#N/A	#N/A	#N/A	0.497472	#N/A	0.353896	#N/A	#N/A	#N/A	#N/A	#N/A	1.59687	#N/A	2.66871	1.68851	2.48177	2.11998	1.56859	0.9181	2.68504	2.06912	2.19837	0.84044	2.69899	1.75872	#N/A	2.77477	1.46387	#N/A	#N/A	#N/A	#N/A	#N/A	#N/A	#N/A	#N/A	#N/A	#N/A	#N/A	#N/A	17	ENSG00000135111	TBX3	protein_coding	T-box transcription factor 3 [Source:HGNC Symbol;Acc:HGNC:11602]
IRF2BPL	#N/A	#N/A	#N/A	#N/A	#N/A	#N/A	#N/A	#N/A	#N/A	#N/A	#N/A	#N/A	#N/A	#N/A	#N/A	#N/A	#N/A	#N/A	#N/A	#N/A	#N/A	#N/A	#N/A	#N/A	#N/A	#N/A	0.121484	#N/A	0.103789	#N/A	#N/A	#N/A	#N/A	#N/A	0.13227	#N/A	0.160426	0.132741	0.136925	0.227407	2.77084	0.102195	0.920858	0.0794548	0.0851005	0.107954	0.365093	0.471516	#N/A	0.204338	0.471127	#N/A	#N/A	#N/A	#N/A	#N/A	#N/A	#N/A	#N/A	#N/A	#N/A	#N/A	#N/A	17	ENSG00000119669	IRF2BPL	protein_coding	interferon regulatory factor 2 binding protein like [Source:HGNC Symbol;Acc:HGNC:14282]
CCDC61	#N/A	#N/A	#N/A	#N/A	#N/A	#N/A	#N/A	#N/A	#N/A	#N/A	#N/A	#N/A	#N/A	#N/A	#N/A	#N/A	#N/A	#N/A	#N/A	#N/A	#N/A	#N/A	#N/A	#N/A	#N/A	#N/A	0.278762	#N/A	#N/A	#N/A	#N/A	#N/A	#N/A	#N/A	1.37774	#N/A	1.29782	1.57974	1.45901	1.28389	1.2393	1.35879	1.41552	0.829738	1.02548	0.386564	1.10012	1.32902	0.189363	0.882332	1.37245	#N/A	#N/A	#N/A	#N/A	#N/A	#N/A	#N/A	#N/A	#N/A	#N/A	#N/A	#N/A	17	ENSG00000104983	CCDC61	protein_coding	coiled-coil domain containing 61 [Source:HGNC Symbol;Acc:HGNC:33629]
WDR76	#N/A	#N/A	#N/A	#N/A	#N/A	#N/A	#N/A	#N/A	#N/A	#N/A	#N/A	#N/A	#N/A	#N/A	#N/A	#N/A	#N/A	#N/A	#N/A	#N/A	#N/A	#N/A	#N/A	#N/A	#N/A	#N/A	0.664493	#N/A	#N/A	#N/A	#N/A	#N/A	#N/A	#N/A	3.2771	0.164102	2.55791	4.12587	3.81922	4.15014	4.37942	3.3134	3.10735	3.48842	2.03736	0.825138	2.74868	3.06177	#N/A	2.69284	3.7079	#N/A	#N/A	#N/A	#N/A	#N/A	#N/A	#N/A	#N/A	#N/A	#N/A	#N/A	#N/A	17	ENSG00000092470	WDR76	protein_coding	WD repeat domain 76 [Source:HGNC Symbol;Acc:HGNC:25773]
#286423	#N/A	#N/A	#N/A	#N/A	#N/A	#N/A	#N/A	#N/A	#N/A	#N/A	#N/A	#N/A	#N/A	#N/A	#N/A	#N/A	#N/A	#N/A	#N/A	#N/A	#N/A	#N/A	#N/A	#N/A	#N/A	#N/A	0.111009	#N/A	#N/A	#N/A	#N/A	#N/A	0.0947916	#N/A	0.192703	0.0733176	#N/A	0.143246	0.11129	0.127398	0.19988	0.156136	0.144984	0.144859	0.155509	0.119291	0.146298	0.17441	#N/A	0.0926924	0.196043	#N/A	#N/A	#N/A	#N/A	#N/A	#N/A	#N/A	#N/A	#N/A	#N/A	#N/A	#N/A	17	ENSG00000286423		lncRNA	novel transcript
LCAT	#N/A	#N/A	#N/A	#N/A	#N/A	#N/A	#N/A	#N/A	#N/A	#N/A	#N/A	#N/A	#N/A	#N/A	#N/A	#N/A	#N/A	#N/A	#N/A	#N/A	#N/A	#N/A	#N/A	#N/A	#N/A	#N/A	#N/A	1.21649	#N/A	#N/A	#N/A	#N/A	#N/A	#N/A	1.10518	#N/A	1.25628	1.08179	1.28079	1.37231	1.22792	0.859075	1.41599	1.31452	1.39729	1.53625	1.35762	1.58684	1.75628	1.32391	0.984188	#N/A	#N/A	#N/A	#N/A	#N/A	#N/A	#N/A	#N/A	#N/A	#N/A	#N/A	#N/A	17	ENSG00000213398	LCAT	protein_coding	lecithin-cholesterol acyltransferase [Source:HGNC Symbol;Acc:HGNC:6522]
APCDD1L-DT	#N/A	#N/A	#N/A	#N/A	#N/A	#N/A	#N/A	#N/A	#N/A	#N/A	#N/A	#N/A	#N/A	#N/A	#N/A	#N/A	#N/A	#N/A	#N/A	#N/A	#N/A	#N/A	#N/A	#N/A	#N/A	#N/A	#N/A	0.0899675	0.103174	#N/A	#N/A	#N/A	#N/A	#N/A	0.123529	#N/A	0.152804	0.13914	0.241116	0.0898715	1.10079	0.0953045	1.97107	0.0598395	0.127371	0.143844	0.222496	0.223783	#N/A	0.078932	0.161332	#N/A	#N/A	#N/A	#N/A	#N/A	#N/A	#N/A	#N/A	#N/A	#N/A	#N/A	#N/A	17	ENSG00000231290	APCDD1L-DT	lncRNA	APCDD1L divergent transcript [Source:HGNC Symbol;Acc:HGNC:27152]
LBH	#N/A	#N/A	#N/A	#N/A	#N/A	#N/A	#N/A	#N/A	#N/A	#N/A	#N/A	#N/A	#N/A	#N/A	#N/A	#N/A	#N/A	#N/A	#N/A	#N/A	#N/A	#N/A	#N/A	#N/A	#N/A	#N/A	#N/A	#N/A	0.20725	#N/A	#N/A	#N/A	#N/A	#N/A	0.54198	0.143533	5.56253	5.68503	3.64729	4.01729	8.8535	0.672701	7.41578	1.07254	0.5169	0.390974	6.07732	6.18283	#N/A	5.74513	0.405159	#N/A	#N/A	#N/A	#N/A	#N/A	#N/A	#N/A	#N/A	#N/A	#N/A	#N/A	#N/A	17	ENSG00000213626	LBH	protein_coding	LBH regulator of WNT signaling pathway [Source:HGNC Symbol;Acc:HGNC:29532]
PWWP3A	#N/A	#N/A	#N/A	#N/A	#N/A	#N/A	#N/A	#N/A	#N/A	#N/A	#N/A	#N/A	#N/A	#N/A	#N/A	#N/A	#N/A	#N/A	#N/A	#N/A	#N/A	#N/A	#N/A	#N/A	#N/A	#N/A	#N/A	#N/A	1.43393	#N/A	#N/A	#N/A	#N/A	#N/A	0.848552	#N/A	1.00614	0.856636	0.55148	0.660265	0.754506	1.09175	0.674721	0.579202	0.838958	0.964252	0.735693	0.702017	1.74388	0.731334	0.837834	#N/A	#N/A	#N/A	#N/A	#N/A	#N/A	#N/A	#N/A	#N/A	#N/A	#N/A	#N/A	17	ENSG00000160953	PWWP3A	protein_coding	PWWP domain containing 3A, DNA repair factor [Source:HGNC Symbol;Acc:HGNC:29641]
COL5A3	#N/A	#N/A	#N/A	#N/A	#N/A	#N/A	#N/A	#N/A	#N/A	#N/A	#N/A	#N/A	#N/A	#N/A	#N/A	#N/A	#N/A	#N/A	#N/A	#N/A	#N/A	#N/A	#N/A	#N/A	#N/A	#N/A	#N/A	#N/A	0.472736	#N/A	#N/A	#N/A	#N/A	#N/A	3.71548	0.2484	2.67322	5.15663	3.52923	3.5575	5.16135	4.11892	4.36411	3.95092	4.95104	0.766265	3.83497	4.31565	#N/A	3.73161	3.42366	#N/A	#N/A	#N/A	#N/A	#N/A	#N/A	#N/A	#N/A	#N/A	#N/A	#N/A	#N/A	17	ENSG00000080573	COL5A3	protein_coding	collagen type V alpha 3 chain [Source:HGNC Symbol;Acc:HGNC:14864]
ATMIN	#N/A	#N/A	#N/A	#N/A	#N/A	#N/A	#N/A	#N/A	#N/A	#N/A	#N/A	#N/A	#N/A	#N/A	#N/A	#N/A	#N/A	#N/A	#N/A	#N/A	#N/A	#N/A	#N/A	#N/A	#N/A	#N/A	#N/A	#N/A	0.190312	#N/A	#N/A	#N/A	#N/A	#N/A	1.95722	#N/A	1.91929	2.1786	2.76573	1.69631	2.87971	0.878685	2.82106	1.44378	1.52082	0.549403	1.95524	2.03127	0.218804	2.04505	2.31764	#N/A	#N/A	#N/A	#N/A	#N/A	#N/A	#N/A	#N/A	#N/A	#N/A	#N/A	#N/A	17	ENSG00000166454	ATMIN	protein_coding	ATM interactor [Source:HGNC Symbol;Acc:HGNC:29034]
SAP30BP	#N/A	#N/A	#N/A	#N/A	#N/A	#N/A	#N/A	#N/A	#N/A	#N/A	#N/A	#N/A	#N/A	#N/A	#N/A	#N/A	#N/A	#N/A	#N/A	#N/A	#N/A	#N/A	#N/A	#N/A	#N/A	#N/A	#N/A	#N/A	0.804352	#N/A	#N/A	#N/A	#N/A	#N/A	0.628971	#N/A	0.771518	0.605388	0.472388	0.589326	0.643151	0.810805	0.472147	0.527591	0.682447	1.36824	0.601051	0.737527	1.86839	0.432786	0.595838	#N/A	#N/A	#N/A	#N/A	#N/A	#N/A	#N/A	#N/A	#N/A	#N/A	#N/A	#N/A	17	ENSG00000161526	SAP30BP	protein_coding	SAP30 binding protein [Source:HGNC Symbol;Acc:HGNC:30785]
ISM1	#N/A	#N/A	#N/A	#N/A	#N/A	#N/A	#N/A	#N/A	#N/A	#N/A	#N/A	#N/A	#N/A	#N/A	#N/A	#N/A	#N/A	#N/A	#N/A	#N/A	#N/A	#N/A	#N/A	#N/A	#N/A	#N/A	#N/A	#N/A	0.131905	#N/A	#N/A	#N/A	#N/A	#N/A	0.337383	0.123556	1.47843	0.442007	0.992098	0.455277	6.86874	0.190358	4.8416	0.627009	0.267485	0.201724	2.84663	0.48884	#N/A	1.86838	0.350378	#N/A	#N/A	#N/A	#N/A	#N/A	#N/A	#N/A	#N/A	#N/A	#N/A	#N/A	#N/A	17	ENSG00000101230	ISM1	protein_coding	isthmin 1 [Source:HGNC Symbol;Acc:HGNC:16213]
TC2N#165929	#N/A	#N/A	#N/A	#N/A	#N/A	#N/A	#N/A	#N/A	#N/A	#N/A	#N/A	#N/A	#N/A	#N/A	#N/A	#N/A	#N/A	#N/A	#N/A	#N/A	#N/A	#N/A	#N/A	#N/A	#N/A	#N/A	#N/A	#N/A	0.173877	#N/A	#N/A	#N/A	#N/A	#N/A	3.34856	#N/A	3.76329	4.60779	2.89251	4.47612	6.4015	0.665227	4.09279	0.715768	0.817826	0.240295	3.80397	3.58185	#N/A	2.87914	5.6559	1.47506	#N/A	#N/A	#N/A	#N/A	#N/A	#N/A	#N/A	#N/A	#N/A	#N/A	#N/A	17	ENSG00000165929	TC2N	protein_coding	tandem C2 domains, nuclear [Source:HGNC Symbol;Acc:HGNC:19859]
CSNK1G3	#N/A	#N/A	#N/A	#N/A	#N/A	#N/A	#N/A	#N/A	#N/A	#N/A	#N/A	#N/A	#N/A	#N/A	#N/A	#N/A	#N/A	#N/A	#N/A	#N/A	#N/A	#N/A	#N/A	#N/A	#N/A	#N/A	#N/A	#N/A	#N/A	2.10853	#N/A	#N/A	#N/A	#N/A	0.732251	#N/A	0.730231	0.571721	0.795002	0.641482	0.588535	0.728919	0.604156	0.603233	0.788298	0.538138	0.626968	0.572153	#N/A	0.768337	0.470059	#N/A	0.582325	#N/A	#N/A	#N/A	#N/A	#N/A	#N/A	#N/A	#N/A	#N/A	#N/A	17	ENSG00000151292	CSNK1G3	protein_coding	casein kinase 1 gamma 3 [Source:HGNC Symbol;Acc:HGNC:2456]
RENBP	#N/A	#N/A	#N/A	#N/A	#N/A	#N/A	#N/A	#N/A	#N/A	#N/A	#N/A	#N/A	#N/A	#N/A	#N/A	#N/A	#N/A	#N/A	#N/A	#N/A	#N/A	#N/A	#N/A	#N/A	#N/A	#N/A	#N/A	#N/A	#N/A	#N/A	#N/A	#N/A	0.16312	0.131997	0.270917	#N/A	0.549014	0.334169	0.836733	0.472204	4.1346	0.22853	3.608	0.194282	0.272825	0.150368	0.715857	0.215864	#N/A	0.374039	0.800236	#N/A	#N/A	#N/A	#N/A	#N/A	#N/A	#N/A	#N/A	#N/A	#N/A	#N/A	#N/A	17	ENSG00000102032	RENBP	protein_coding	renin binding protein [Source:HGNC Symbol;Acc:HGNC:9959]
CHEK2	#N/A	#N/A	#N/A	#N/A	#N/A	#N/A	#N/A	#N/A	#N/A	#N/A	#N/A	#N/A	#N/A	#N/A	#N/A	#N/A	#N/A	#N/A	#N/A	#N/A	#N/A	#N/A	#N/A	#N/A	#N/A	#N/A	#N/A	#N/A	#N/A	#N/A	#N/A	#N/A	0.262518	#N/A	2.95044	#N/A	2.247	2.1214	1.76404	1.85042	2.5447	1.41316	1.99102	1.49236	1.80548	0.307454	1.87536	2.01588	#N/A	1.47254	2.84654	#N/A	#N/A	#N/A	#N/A	#N/A	#N/A	#N/A	#N/A	#N/A	0.175495	#N/A	#N/A	17	ENSG00000183765	CHEK2	protein_coding	checkpoint kinase 2 [Source:HGNC Symbol;Acc:HGNC:16627]
#285921	#N/A	#N/A	#N/A	#N/A	#N/A	#N/A	#N/A	#N/A	#N/A	#N/A	#N/A	#N/A	#N/A	#N/A	#N/A	#N/A	#N/A	#N/A	#N/A	#N/A	#N/A	#N/A	#N/A	#N/A	#N/A	#N/A	#N/A	#N/A	#N/A	#N/A	1.29042	#N/A	0.499574	#N/A	4.95788	#N/A	4.57091	6.10564	6.0397	5.34879	6.03727	0.437872	5.24505	2.85732	2.55022	0.365972	3.74769	5.25837	#N/A	5.14228	2.52181	#N/A	#N/A	#N/A	#N/A	#N/A	#N/A	#N/A	#N/A	#N/A	#N/A	#N/A	#N/A	17	ENSG00000285921		lncRNA	novel transcript
CCNDBP1	#N/A	#N/A	#N/A	#N/A	#N/A	#N/A	#N/A	#N/A	#N/A	#N/A	#N/A	#N/A	#N/A	#N/A	#N/A	#N/A	#N/A	#N/A	#N/A	#N/A	#N/A	#N/A	#N/A	#N/A	#N/A	#N/A	#N/A	#N/A	#N/A	#N/A	#N/A	#N/A	1.01551	#N/A	0.860953	#N/A	1.68322	1.22748	1.32502	1.31121	1.04002	0.706235	1.0374	0.732121	1.024	1.52122	0.910888	0.829731	#N/A	0.834829	1.03222	#N/A	#N/A	#N/A	#N/A	#N/A	#N/A	0.926163	#N/A	#N/A	#N/A	#N/A	#N/A	17	ENSG00000166946	CCNDBP1	protein_coding	cyclin D1 binding protein 1 [Source:HGNC Symbol;Acc:HGNC:1587]
#282890	#N/A	#N/A	#N/A	#N/A	#N/A	#N/A	#N/A	#N/A	#N/A	#N/A	#N/A	#N/A	#N/A	#N/A	#N/A	#N/A	#N/A	#N/A	#N/A	#N/A	#N/A	#N/A	#N/A	#N/A	#N/A	#N/A	#N/A	#N/A	#N/A	#N/A	#N/A	#N/A	#N/A	0.117063	0.582979	0.0529243	0.601834	0.295269	1.1514	0.356648	3.26627	0.112552	1.51968	0.265206	0.179105	0.151473	1.08704	0.581605	#N/A	1.00322	0.35352	#N/A	#N/A	#N/A	#N/A	#N/A	#N/A	#N/A	#N/A	#N/A	#N/A	#N/A	#N/A	17	ENSG00000282890		lncRNA	novel transcript
TMEM229B	#N/A	#N/A	#N/A	#N/A	#N/A	#N/A	#N/A	#N/A	#N/A	#N/A	#N/A	#N/A	#N/A	#N/A	#N/A	#N/A	#N/A	#N/A	#N/A	#N/A	#N/A	#N/A	#N/A	#N/A	#N/A	#N/A	#N/A	#N/A	#N/A	#N/A	0.584395	#N/A	#N/A	0.143759	2.12182	#N/A	1.30011	1.73704	2.58494	0.701294	3.35966	#N/A	2.89221	1.06993	0.245757	0.2134	2.23489	2.83372	#N/A	2.14268	1.18185	#N/A	0.175659	#N/A	#N/A	#N/A	#N/A	#N/A	#N/A	#N/A	#N/A	#N/A	#N/A	17	ENSG00000198133	TMEM229B	protein_coding	transmembrane protein 229B [Source:HGNC Symbol;Acc:HGNC:20130]
SPCS3-AS1	#N/A	#N/A	#N/A	#N/A	#N/A	#N/A	#N/A	#N/A	#N/A	#N/A	#N/A	#N/A	#N/A	#N/A	#N/A	#N/A	#N/A	#N/A	#N/A	#N/A	#N/A	#N/A	#N/A	#N/A	#N/A	#N/A	#N/A	#N/A	#N/A	#N/A	#N/A	#N/A	#N/A	0.118934	0.534691	0.110773	0.185717	0.728013	0.512045	0.248934	2.53306	0.235001	1.81448	0.159725	0.20448	0.153809	1.37933	1.0798	#N/A	0.724202	1.51317	#N/A	#N/A	#N/A	#N/A	#N/A	#N/A	#N/A	#N/A	#N/A	#N/A	#N/A	#N/A	17	ENSG00000248980	SPCS3-AS1	lncRNA	SPCS3 antisense RNA 1 [Source:HGNC Symbol;Acc:HGNC:54818]
AP2S1	#N/A	#N/A	#N/A	#N/A	#N/A	#N/A	#N/A	#N/A	#N/A	#N/A	#N/A	#N/A	#N/A	#N/A	#N/A	#N/A	#N/A	#N/A	#N/A	#N/A	#N/A	#N/A	#N/A	#N/A	#N/A	#N/A	#N/A	#N/A	#N/A	#N/A	0.172723	#N/A	#N/A	#N/A	0.544398	#N/A	0.222911	0.156547	0.502803	0.270757	3.03313	0.123265	1.36165	0.152689	0.147821	0.148782	0.328332	0.26159	0.146614	0.220954	0.636333	#N/A	#N/A	#N/A	#N/A	#N/A	#N/A	#N/A	#N/A	#N/A	#N/A	#N/A	#N/A	17	ENSG00000042753	AP2S1	protein_coding	adaptor related protein complex 2 subunit sigma 1 [Source:HGNC Symbol;Acc:HGNC:565]
FXYD6	#N/A	#N/A	#N/A	#N/A	#N/A	#N/A	#N/A	#N/A	#N/A	#N/A	#N/A	#N/A	#N/A	#N/A	#N/A	#N/A	#N/A	#N/A	#N/A	#N/A	#N/A	#N/A	#N/A	#N/A	#N/A	#N/A	#N/A	#N/A	#N/A	#N/A	#N/A	#N/A	#N/A	#N/A	9.22494	0.760503	6.65792	8.01202	4.74773	6.8341	9.74361	4.94711	8.39958	6.74125	5.9932	3.79222	5.84847	7.11344	1.25326	6.91861	7.24825	#N/A	#N/A	#N/A	#N/A	#N/A	#N/A	#N/A	#N/A	#N/A	#N/A	#N/A	#N/A	17	ENSG00000137726	FXYD6	protein_coding	FXYD domain containing ion transport regulator 6 [Source:HGNC Symbol;Acc:HGNC:4030]
TRERF1	#N/A	#N/A	#N/A	#N/A	#N/A	#N/A	#N/A	#N/A	#N/A	#N/A	#N/A	#N/A	#N/A	#N/A	#N/A	#N/A	#N/A	#N/A	#N/A	#N/A	#N/A	#N/A	#N/A	#N/A	#N/A	#N/A	#N/A	#N/A	#N/A	#N/A	#N/A	#N/A	#N/A	#N/A	6.701	2.89976	3.94468	6.88409	4.19561	4.43251	6.96353	6.00863	4.9115	3.65469	4.11596	6.84697	4.79729	5.74258	1.45407	4.2722	5.21629	#N/A	#N/A	#N/A	#N/A	#N/A	#N/A	#N/A	#N/A	#N/A	#N/A	#N/A	#N/A	17	ENSG00000124496	TRERF1	protein_coding	transcriptional regulating factor 1 [Source:HGNC Symbol;Acc:HGNC:18273]
MICAL1	#N/A	#N/A	#N/A	#N/A	#N/A	#N/A	#N/A	#N/A	#N/A	#N/A	#N/A	#N/A	#N/A	#N/A	#N/A	#N/A	#N/A	#N/A	#N/A	#N/A	#N/A	#N/A	#N/A	#N/A	#N/A	#N/A	#N/A	#N/A	#N/A	#N/A	#N/A	#N/A	#N/A	#N/A	5.28682	0.110744	5.10046	6.12366	3.97018	4.43201	7.13385	0.815504	5.18342	0.644142	0.518347	0.25869	4.81618	5.39412	0.322305	5.42458	5.33583	#N/A	#N/A	#N/A	#N/A	#N/A	#N/A	#N/A	#N/A	#N/A	#N/A	#N/A	#N/A	17	ENSG00000135596	MICAL1	protein_coding	microtubule associated monooxygenase, calponin and LIM domain containing 1 [Source:HGNC Symbol;Acc:HGNC:20619]
GLIPR2	#N/A	#N/A	#N/A	#N/A	#N/A	#N/A	#N/A	#N/A	#N/A	#N/A	#N/A	#N/A	#N/A	#N/A	#N/A	#N/A	#N/A	#N/A	#N/A	#N/A	#N/A	#N/A	#N/A	#N/A	#N/A	#N/A	#N/A	#N/A	#N/A	#N/A	#N/A	#N/A	#N/A	#N/A	0.940315	0.133007	3.67492	0.361901	4.12432	4.00522	7.61314	0.392566	5.8639	0.376116	0.269192	0.2425	6.05901	0.597424	0.218896	4.36053	4.51247	#N/A	#N/A	#N/A	#N/A	#N/A	#N/A	#N/A	#N/A	#N/A	#N/A	#N/A	#N/A	17	ENSG00000122694	GLIPR2	protein_coding	GLI pathogenesis related 2 [Source:HGNC Symbol;Acc:HGNC:18007]
NBPF15	#N/A	#N/A	#N/A	#N/A	#N/A	#N/A	#N/A	#N/A	#N/A	#N/A	#N/A	#N/A	#N/A	#N/A	#N/A	#N/A	#N/A	#N/A	#N/A	#N/A	#N/A	#N/A	#N/A	#N/A	#N/A	#N/A	#N/A	#N/A	#N/A	#N/A	#N/A	#N/A	#N/A	#N/A	2.88115	1.95779	2.13916	2.88731	1.8075	2.87327	3.69245	4.10094	1.57326	1.51514	1.38291	3.16653	1.48254	1.77678	2.6437	1.16064	3.35022	#N/A	#N/A	#N/A	#N/A	#N/A	#N/A	#N/A	#N/A	#N/A	#N/A	#N/A	#N/A	17	ENSG00000266338	NBPF15	protein_coding	NBPF member 15 [Source:HGNC Symbol;Acc:HGNC:28791]
CLIP2	#N/A	#N/A	#N/A	#N/A	#N/A	#N/A	#N/A	#N/A	#N/A	#N/A	#N/A	#N/A	#N/A	#N/A	#N/A	#N/A	#N/A	#N/A	#N/A	#N/A	#N/A	#N/A	#N/A	#N/A	#N/A	#N/A	#N/A	#N/A	#N/A	#N/A	#N/A	#N/A	#N/A	#N/A	4.30059	2.95856	2.67875	4.41256	2.90045	3.58843	4.70978	4.80723	3.62785	3.09761	3.2335	3.27482	3.51667	3.72648	1.18117	3.10429	4.72264	#N/A	#N/A	#N/A	#N/A	#N/A	#N/A	#N/A	#N/A	#N/A	#N/A	#N/A	#N/A	17	ENSG00000106665	CLIP2	protein_coding	CAP-Gly domain containing linker protein 2 [Source:HGNC Symbol;Acc:HGNC:2586]
ARHGAP1	#N/A	#N/A	#N/A	#N/A	#N/A	#N/A	#N/A	#N/A	#N/A	#N/A	#N/A	#N/A	#N/A	#N/A	#N/A	#N/A	#N/A	#N/A	#N/A	#N/A	#N/A	#N/A	#N/A	#N/A	#N/A	#N/A	#N/A	#N/A	#N/A	#N/A	#N/A	#N/A	#N/A	#N/A	1.37863	1.85364	1.55172	1.30399	2.17339	1.21095	1.26804	1.42834	1.79241	2.13635	1.72157	1.1039	1.68921	1.60952	0.983287	2.22658	1.06488	#N/A	#N/A	#N/A	#N/A	#N/A	#N/A	#N/A	#N/A	#N/A	#N/A	#N/A	#N/A	17	ENSG00000175220	ARHGAP1	protein_coding	Rho GTPase activating protein 1 [Source:HGNC Symbol;Acc:HGNC:673]
PLAGL1	#N/A	#N/A	#N/A	#N/A	#N/A	#N/A	#N/A	#N/A	#N/A	#N/A	#N/A	#N/A	#N/A	#N/A	#N/A	#N/A	#N/A	#N/A	#N/A	#N/A	#N/A	#N/A	#N/A	#N/A	#N/A	#N/A	#N/A	#N/A	#N/A	#N/A	#N/A	#N/A	#N/A	#N/A	2.20941	1.77417	1.39413	1.99477	1.67421	2.14095	2.26232	2.13292	0.923949	0.998694	0.986443	0.897667	0.674867	0.882271	#N/A	0.595512	1.57291	#N/A	#N/A	#N/A	#N/A	#N/A	#N/A	#N/A	#N/A	#N/A	#N/A	1.18461	#N/A	17	ENSG00000118495	PLAGL1	protein_coding	PLAG1 like zinc finger 1 [Source:HGNC Symbol;Acc:HGNC:9046]
NADSYN1	#N/A	#N/A	#N/A	#N/A	#N/A	#N/A	#N/A	#N/A	#N/A	#N/A	#N/A	#N/A	#N/A	#N/A	#N/A	#N/A	#N/A	#N/A	#N/A	#N/A	#N/A	#N/A	#N/A	#N/A	#N/A	#N/A	#N/A	#N/A	#N/A	#N/A	#N/A	#N/A	#N/A	#N/A	1.3292	#N/A	1.27286	1.45115	1.79015	1.39507	1.27536	1.08411	1.53987	1.6473	1.59838	1.41307	1.6173	1.45127	1.56341	1.55394	1.44485	#N/A	#N/A	#N/A	#N/A	#N/A	#N/A	#N/A	#N/A	0.35629	#N/A	#N/A	#N/A	17	ENSG00000172890	NADSYN1	protein_coding	NAD synthetase 1 [Source:HGNC Symbol;Acc:HGNC:29832]
KIAA1109	#N/A	#N/A	#N/A	#N/A	#N/A	#N/A	#N/A	#N/A	#N/A	#N/A	#N/A	#N/A	#N/A	#N/A	#N/A	#N/A	#N/A	#N/A	#N/A	#N/A	#N/A	#N/A	#N/A	#N/A	#N/A	#N/A	#N/A	#N/A	#N/A	#N/A	#N/A	#N/A	#N/A	#N/A	0.585728	0.809719	0.835533	0.596308	0.843623	0.676322	0.524401	0.677556	0.463432	0.526385	0.555999	0.774284	0.508126	0.677634	0.935937	0.58707	0.586999	#N/A	#N/A	#N/A	#N/A	#N/A	#N/A	#N/A	#N/A	#N/A	#N/A	#N/A	#N/A	17	ENSG00000138688	KIAA1109	protein_coding	KIAA1109 [Source:HGNC Symbol;Acc:HGNC:26953]
#260661	#N/A	#N/A	#N/A	#N/A	#N/A	#N/A	#N/A	#N/A	#N/A	#N/A	#N/A	#N/A	#N/A	#N/A	#N/A	#N/A	#N/A	#N/A	#N/A	#N/A	#N/A	#N/A	#N/A	#N/A	#N/A	#N/A	#N/A	#N/A	#N/A	#N/A	#N/A	#N/A	#N/A	#N/A	0.453029	0.14289	0.768132	0.609636	0.513169	1.01273	2.51853	0.395049	2.80685	0.173529	0.192183	0.182972	1.13242	0.501858	#N/A	0.74063	0.913168	#N/A	#N/A	#N/A	0.12907	#N/A	#N/A	#N/A	#N/A	#N/A	#N/A	#N/A	#N/A	17	ENSG00000260661		lncRNA	novel transcript, antisense to SLCO3A1
STAT5A	#N/A	#N/A	#N/A	#N/A	#N/A	#N/A	#N/A	#N/A	#N/A	#N/A	#N/A	#N/A	#N/A	#N/A	#N/A	#N/A	#N/A	#N/A	#N/A	#N/A	#N/A	#N/A	#N/A	#N/A	#N/A	#N/A	#N/A	#N/A	#N/A	#N/A	#N/A	#N/A	#N/A	#N/A	2.2322	0.76176	2.08048	2.1922	2.57419	2.35876	1.98104	2.14333	2.06902	2.4981	2.10383	2.21926	1.56178	1.91598	#N/A	1.825	2.72623	#N/A	#N/A	#N/A	#N/A	#N/A	#N/A	#N/A	#N/A	#N/A	0.868659	#N/A	#N/A	17	ENSG00000126561	STAT5A	protein_coding	signal transducer and activator of transcription 5A [Source:HGNC Symbol;Acc:HGNC:11366]
NEK6	#N/A	#N/A	#N/A	#N/A	#N/A	#N/A	#N/A	#N/A	#N/A	#N/A	#N/A	#N/A	#N/A	#N/A	#N/A	#N/A	#N/A	#N/A	#N/A	#N/A	#N/A	#N/A	#N/A	#N/A	#N/A	#N/A	#N/A	#N/A	#N/A	#N/A	#N/A	#N/A	#N/A	#N/A	1.50053	#N/A	1.03114	1.61978	1.40562	1.12065	1.7791	1.61355	0.948276	1.29331	1.11025	1.30329	#N/A	0.953291	#N/A	0.709629	2.28925	2.30508	1.96373	#N/A	1.84142	#N/A	#N/A	#N/A	#N/A	#N/A	#N/A	#N/A	#N/A	17	ENSG00000119408	NEK6	protein_coding	NIMA related kinase 6 [Source:HGNC Symbol;Acc:HGNC:7749]
NSMCE4A	#N/A	#N/A	#N/A	#N/A	#N/A	#N/A	#N/A	#N/A	#N/A	#N/A	#N/A	#N/A	#N/A	#N/A	#N/A	#N/A	#N/A	#N/A	#N/A	#N/A	#N/A	#N/A	#N/A	#N/A	#N/A	#N/A	#N/A	#N/A	#N/A	#N/A	#N/A	#N/A	#N/A	#N/A	1.08165	0.856476	1.6919	1.20582	1.13251	1.22993	1.06346	1.09112	1.06417	1.16074	1.45692	0.849566	0.985785	1.11718	1.52104	1.15543	0.947431	#N/A	#N/A	#N/A	#N/A	#N/A	#N/A	#N/A	#N/A	#N/A	#N/A	#N/A	#N/A	17	ENSG00000107672	NSMCE4A	protein_coding	NSE4 homolog A, SMC5-SMC6 complex component [Source:HGNC Symbol;Acc:HGNC:25935]
FAAP20	#N/A	#N/A	#N/A	#N/A	#N/A	#N/A	#N/A	#N/A	#N/A	#N/A	#N/A	#N/A	#N/A	#N/A	#N/A	#N/A	#N/A	#N/A	#N/A	#N/A	#N/A	#N/A	#N/A	#N/A	#N/A	#N/A	#N/A	#N/A	#N/A	#N/A	#N/A	#N/A	#N/A	#N/A	1.24066	1.4867	1.64581	1.18162	1.87494	1.5273	1.28984	1.00778	1.71859	1.30993	1.74359	1.53558	1.25942	1.42794	1.28764	1.37727	1.32942	#N/A	#N/A	#N/A	#N/A	#N/A	#N/A	#N/A	#N/A	#N/A	#N/A	#N/A	#N/A	17	ENSG00000162585	FAAP20	protein_coding	FA core complex associated protein 20 [Source:HGNC Symbol;Acc:HGNC:26428]
LINC02206	#N/A	#N/A	#N/A	#N/A	#N/A	#N/A	#N/A	#N/A	#N/A	#N/A	#N/A	#N/A	#N/A	#N/A	#N/A	#N/A	#N/A	#N/A	#N/A	#N/A	#N/A	#N/A	#N/A	#N/A	#N/A	#N/A	#N/A	#N/A	#N/A	#N/A	#N/A	#N/A	#N/A	#N/A	0.138694	#N/A	0.128314	0.165732	0.114622	0.138397	0.320116	0.13427	0.146961	0.149877	0.142456	0.118274	0.103038	0.126357	#N/A	0.101318	0.168966	0.0641605	#N/A	#N/A	#N/A	#N/A	#N/A	0.0710253	#N/A	#N/A	#N/A	#N/A	#N/A	17	ENSG00000259289	LINC02206	lncRNA	long intergenic non-protein coding RNA 2206 [Source:HGNC Symbol;Acc:HGNC:53072]
KMT2A	#N/A	#N/A	#N/A	#N/A	#N/A	#N/A	#N/A	#N/A	#N/A	#N/A	#N/A	#N/A	#N/A	#N/A	#N/A	#N/A	#N/A	#N/A	#N/A	#N/A	#N/A	#N/A	#N/A	#N/A	#N/A	#N/A	#N/A	#N/A	#N/A	#N/A	#N/A	#N/A	#N/A	#N/A	0.579383	#N/A	0.58157	0.52748	0.508132	0.5484	0.482877	0.657132	0.506561	0.56476	0.6902	0.836813	0.548597	0.646461	1.28119	0.544849	0.525112	#N/A	#N/A	#N/A	#N/A	#N/A	#N/A	#N/A	#N/A	1.04233	#N/A	#N/A	#N/A	17	ENSG00000118058	KMT2A	protein_coding	lysine methyltransferase 2A [Source:HGNC Symbol;Acc:HGNC:7132]
SARM1	#N/A	#N/A	#N/A	#N/A	#N/A	#N/A	#N/A	#N/A	#N/A	#N/A	#N/A	#N/A	#N/A	#N/A	#N/A	#N/A	#N/A	#N/A	#N/A	#N/A	#N/A	#N/A	#N/A	#N/A	#N/A	#N/A	#N/A	#N/A	#N/A	#N/A	#N/A	#N/A	#N/A	#N/A	1.32831	0.922752	1.12274	1.23612	1.03467	1.22599	1.25311	1.61563	0.975217	1.22714	0.710808	0.990505	1.0008	1.12644	1.38694	0.8813	1.53846	#N/A	#N/A	#N/A	#N/A	#N/A	#N/A	#N/A	#N/A	#N/A	#N/A	#N/A	#N/A	17	ENSG00000004139	SARM1	protein_coding	sterile alpha and TIR motif containing 1 [Source:HGNC Symbol;Acc:HGNC:17074]
ZNF506	#N/A	#N/A	#N/A	#N/A	#N/A	#N/A	#N/A	#N/A	#N/A	#N/A	#N/A	#N/A	#N/A	#N/A	#N/A	#N/A	#N/A	#N/A	#N/A	#N/A	#N/A	#N/A	#N/A	#N/A	#N/A	#N/A	#N/A	#N/A	#N/A	#N/A	#N/A	#N/A	#N/A	#N/A	0.456669	0.959743	0.672001	0.534163	0.603071	0.6759	0.502576	0.707845	0.567428	0.59789	0.674807	0.814157	0.699554	0.745232	1.39103	0.749375	0.566292	#N/A	#N/A	#N/A	#N/A	#N/A	#N/A	#N/A	#N/A	#N/A	#N/A	#N/A	#N/A	17	ENSG00000081665	ZNF506	protein_coding	zinc finger protein 506 [Source:HGNC Symbol;Acc:HGNC:23780]
HGSNAT	#N/A	#N/A	#N/A	#N/A	#N/A	#N/A	#N/A	#N/A	#N/A	#N/A	#N/A	#N/A	#N/A	#N/A	#N/A	#N/A	#N/A	#N/A	#N/A	#N/A	#N/A	#N/A	#N/A	#N/A	#N/A	#N/A	#N/A	#N/A	#N/A	#N/A	#N/A	#N/A	#N/A	#N/A	0.50706	#N/A	0.506488	0.49589	0.530308	0.548836	0.441516	#N/A	0.387528	0.515833	0.578843	0.45213	0.44294	0.5621	0.775783	0.446474	0.629434	#N/A	#N/A	#N/A	#N/A	#N/A	#N/A	#N/A	#N/A	#N/A	#N/A	0.692781	1.11903	17	ENSG00000165102	HGSNAT	protein_coding	heparan-alpha-glucosaminide N-acetyltransferase [Source:HGNC Symbol;Acc:HGNC:26527]
CCDC65	#N/A	#N/A	#N/A	#N/A	#N/A	#N/A	#N/A	#N/A	#N/A	#N/A	#N/A	#N/A	#N/A	#N/A	#N/A	#N/A	#N/A	#N/A	#N/A	#N/A	#N/A	#N/A	#N/A	#N/A	#N/A	#N/A	#N/A	#N/A	#N/A	#N/A	#N/A	#N/A	#N/A	#N/A	0.841108	#N/A	1.21736	1.10219	1.01499	0.990431	1.15186	1.00194	1.00217	0.956168	0.946642	1.41213	1.01526	1.04372	#N/A	1.25332	1.23102	#N/A	#N/A	#N/A	#N/A	0.876782	0.413865	#N/A	#N/A	#N/A	#N/A	#N/A	#N/A	17	ENSG00000139537	CCDC65	protein_coding	coiled-coil domain containing 65 [Source:HGNC Symbol;Acc:HGNC:29937]
ZNF75D	#N/A	#N/A	#N/A	#N/A	#N/A	#N/A	#N/A	#N/A	#N/A	#N/A	#N/A	#N/A	#N/A	#N/A	#N/A	#N/A	#N/A	#N/A	#N/A	#N/A	#N/A	#N/A	#N/A	#N/A	#N/A	#N/A	#N/A	#N/A	#N/A	#N/A	#N/A	#N/A	#N/A	#N/A	0.81908	#N/A	#N/A	0.827504	0.610358	0.667975	0.709904	1.24998	0.476495	0.524213	0.566009	1.30659	0.649302	0.659161	1.52659	0.599691	0.957732	#N/A	#N/A	0.817939	#N/A	#N/A	#N/A	#N/A	#N/A	#N/A	#N/A	#N/A	1.31953	17	ENSG00000186376	ZNF75D	protein_coding	zinc finger protein 75D [Source:HGNC Symbol;Acc:HGNC:13145]
PARP10	#N/A	#N/A	#N/A	#N/A	#N/A	#N/A	#N/A	#N/A	#N/A	#N/A	#N/A	#N/A	#N/A	#N/A	#N/A	#N/A	#N/A	#N/A	#N/A	#N/A	#N/A	#N/A	#N/A	#N/A	#N/A	#N/A	#N/A	#N/A	#N/A	#N/A	#N/A	#N/A	#N/A	#N/A	1.80197	0.477132	1.41636	1.25353	1.4455	1.54819	1.335	1.09809	1.68083	2.50222	1.53608	1.24034	1.33975	1.91717	#N/A	1.33831	1.34446	#N/A	#N/A	#N/A	#N/A	#N/A	#N/A	#N/A	#N/A	#N/A	0.623017	#N/A	#N/A	17	ENSG00000178685	PARP10	protein_coding	poly(ADP-ribose) polymerase family member 10 [Source:HGNC Symbol;Acc:HGNC:25895]
DIP2A	1.61995	#N/A	#N/A	#N/A	#N/A	#N/A	#N/A	#N/A	#N/A	#N/A	#N/A	#N/A	#N/A	0.532577	#N/A	0.65212	#N/A	0.549749	0.838555	0.86084	#N/A	#N/A	0.583428	#N/A	#N/A	#N/A	#N/A	#N/A	#N/A	#N/A	#N/A	#N/A	0.561755	#N/A	#N/A	#N/A	#N/A	#N/A	#N/A	#N/A	#N/A	0.475175	#N/A	#N/A	#N/A	#N/A	#N/A	#N/A	1.42037	#N/A	0.357336	#N/A	0.596261	#N/A	0.673203	#N/A	1.02443	0.828082	#N/A	#N/A	0.619028	#N/A	#N/A	16	ENSG00000160305	DIP2A	protein_coding	disco interacting protein 2 homolog A [Source:HGNC Symbol;Acc:HGNC:17217]
TCEAL8	0.0425167	#N/A	#N/A	#N/A	#N/A	#N/A	#N/A	#N/A	#N/A	#N/A	#N/A	#N/A	#N/A	#N/A	#N/A	#N/A	#N/A	#N/A	#N/A	#N/A	#N/A	#N/A	#N/A	#N/A	#N/A	#N/A	#N/A	#N/A	#N/A	#N/A	#N/A	#N/A	#N/A	#N/A	0.141182	#N/A	0.163806	0.168959	0.17057	0.167248	0.195657	0.14892	0.188773	0.151881	0.144953	0.12602	0.17359	0.162902	#N/A	0.165839	0.171358	#N/A	#N/A	#N/A	#N/A	#N/A	#N/A	#N/A	#N/A	#N/A	#N/A	#N/A	#N/A	16	ENSG00000180964	TCEAL8	protein_coding	transcription elongation factor A like 8 [Source:HGNC Symbol;Acc:HGNC:28683]
KLF2-DT	0.163073	#N/A	#N/A	#N/A	#N/A	#N/A	#N/A	#N/A	#N/A	#N/A	#N/A	#N/A	#N/A	#N/A	#N/A	#N/A	#N/A	#N/A	#N/A	#N/A	0.162131	#N/A	#N/A	#N/A	0.112118	#N/A	#N/A	#N/A	#N/A	#N/A	#N/A	#N/A	#N/A	#N/A	1.03805	#N/A	#N/A	1.2871	0.936611	1.18417	1.33075	1.29155	1.19554	1.08375	0.87003	#N/A	0.937409	1.44274	#N/A	1.14006	1.2997	#N/A	#N/A	#N/A	#N/A	#N/A	#N/A	#N/A	#N/A	#N/A	#N/A	#N/A	#N/A	16	ENSG00000267275	KLF2-DT	lncRNA	KLF2 divergent transcript [Source:HGNC Symbol;Acc:HGNC:55304]
CACNG8	0.134362	#N/A	#N/A	#N/A	#N/A	#N/A	#N/A	#N/A	#N/A	#N/A	#N/A	#N/A	#N/A	0.250893	0.231699	0.242159	0.126102	0.225967	0.143491	#N/A	0.148247	0.165029	#N/A	#N/A	0.106326	#N/A	#N/A	#N/A	#N/A	#N/A	#N/A	#N/A	0.260066	#N/A	#N/A	#N/A	#N/A	#N/A	#N/A	#N/A	#N/A	#N/A	#N/A	#N/A	#N/A	#N/A	#N/A	#N/A	#N/A	#N/A	#N/A	0.667031	0.206338	#N/A	0.172061	0.0971941	#N/A	0.145963	#N/A	#N/A	#N/A	#N/A	#N/A	16	ENSG00000142408	CACNG8	protein_coding	calcium voltage-gated channel auxiliary subunit gamma 8 [Source:HGNC Symbol;Acc:HGNC:13628]
MIER1	1.06681	#N/A	#N/A	#N/A	#N/A	#N/A	#N/A	#N/A	#N/A	#N/A	#N/A	#N/A	#N/A	#N/A	#N/A	#N/A	#N/A	#N/A	#N/A	#N/A	#N/A	#N/A	#N/A	#N/A	#N/A	#N/A	#N/A	#N/A	#N/A	#N/A	#N/A	#N/A	#N/A	#N/A	0.44913	#N/A	0.843167	0.543043	0.462127	0.458315	0.459132	0.647135	0.401048	0.640295	0.461082	1.18382	0.447799	0.578725	#N/A	0.498958	0.417497	#N/A	#N/A	#N/A	#N/A	#N/A	#N/A	#N/A	#N/A	#N/A	#N/A	#N/A	#N/A	16	ENSG00000198160	MIER1	protein_coding	MIER1 transcriptional regulator [Source:HGNC Symbol;Acc:HGNC:29657]
WWC3-AS1	0.299417	#N/A	#N/A	#N/A	#N/A	#N/A	#N/A	#N/A	#N/A	#N/A	#N/A	#N/A	#N/A	#N/A	#N/A	#N/A	0.481265	#N/A	#N/A	#N/A	#N/A	#N/A	#N/A	#N/A	#N/A	#N/A	0.791537	0.435952	#N/A	#N/A	1.05365	#N/A	0.84561	#N/A	#N/A	#N/A	1.97993	1.04247	1.04359	0.873873	0.772768	#N/A	1.42979	#N/A	1.05224	#N/A	1.45192	1.36324	#N/A	1.55038	#N/A	#N/A	#N/A	#N/A	#N/A	#N/A	#N/A	#N/A	#N/A	#N/A	#N/A	#N/A	#N/A	16	ENSG00000225076	WWC3-AS1	lncRNA	WWC3 antisense RNA 1 [Source:HGNC Symbol;Acc:HGNC:41236]
SDF2L1	0.107372	#N/A	#N/A	#N/A	#N/A	#N/A	#N/A	#N/A	#N/A	0.0557407	#N/A	#N/A	#N/A	#N/A	#N/A	#N/A	#N/A	#N/A	#N/A	#N/A	#N/A	#N/A	#N/A	#N/A	#N/A	#N/A	#N/A	#N/A	#N/A	#N/A	#N/A	#N/A	#N/A	#N/A	0.187072	#N/A	0.151309	0.175162	0.188085	0.172819	0.218432	#N/A	0.203763	0.148828	0.167554	0.145384	0.198614	0.184849	#N/A	0.188203	0.167826	#N/A	#N/A	#N/A	#N/A	#N/A	#N/A	#N/A	#N/A	#N/A	#N/A	#N/A	#N/A	16	ENSG00000128228	SDF2L1	protein_coding	stromal cell derived factor 2 like 1 [Source:HGNC Symbol;Acc:HGNC:10676]
BEGAIN	0.0834548	#N/A	#N/A	#N/A	#N/A	#N/A	#N/A	#N/A	#N/A	#N/A	#N/A	#N/A	#N/A	#N/A	#N/A	#N/A	#N/A	#N/A	#N/A	#N/A	#N/A	#N/A	#N/A	#N/A	#N/A	#N/A	#N/A	#N/A	#N/A	#N/A	#N/A	#N/A	#N/A	#N/A	0.116114	#N/A	0.0968656	0.150173	0.165432	0.147699	0.636745	0.15953	0.613085	0.124731	0.13182	0.14167	0.15643	0.147689	#N/A	0.136742	0.139049	#N/A	#N/A	#N/A	#N/A	#N/A	#N/A	#N/A	#N/A	#N/A	#N/A	#N/A	#N/A	16	ENSG00000183092	BEGAIN	protein_coding	brain enriched guanylate kinase associated [Source:HGNC Symbol;Acc:HGNC:24163]
ENO2	0.0721389	#N/A	#N/A	#N/A	#N/A	#N/A	#N/A	#N/A	#N/A	#N/A	#N/A	#N/A	#N/A	#N/A	#N/A	#N/A	#N/A	#N/A	#N/A	#N/A	#N/A	#N/A	#N/A	#N/A	#N/A	#N/A	#N/A	#N/A	#N/A	#N/A	#N/A	#N/A	#N/A	#N/A	0.227282	#N/A	0.155059	0.232375	0.155043	0.16307	0.769949	0.197454	1.07175	0.182555	0.198372	0.162034	0.168911	0.139836	#N/A	0.15341	0.21178	#N/A	#N/A	#N/A	#N/A	#N/A	#N/A	#N/A	#N/A	#N/A	#N/A	#N/A	#N/A	16	ENSG00000111674	ENO2	protein_coding	enolase 2 [Source:HGNC Symbol;Acc:HGNC:3353]
ELMO3	0.103772	#N/A	#N/A	#N/A	#N/A	#N/A	#N/A	#N/A	#N/A	#N/A	#N/A	#N/A	#N/A	0.351446	#N/A	0.15683	#N/A	#N/A	#N/A	#N/A	#N/A	#N/A	#N/A	#N/A	#N/A	#N/A	#N/A	#N/A	#N/A	#N/A	#N/A	#N/A	#N/A	#N/A	0.91855	#N/A	1.05774	0.979562	1.1566	#N/A	1.30129	#N/A	1.2925	#N/A	#N/A	0.151527	1.45887	0.953546	0.173469	0.96124	1.17848	#N/A	0.110975	#N/A	#N/A	#N/A	#N/A	#N/A	#N/A	#N/A	#N/A	#N/A	#N/A	16	ENSG00000102890	ELMO3	protein_coding	engulfment and cell motility 3 [Source:HGNC Symbol;Acc:HGNC:17289]
GPRIN3	0.138221	#N/A	#N/A	#N/A	#N/A	#N/A	#N/A	#N/A	#N/A	#N/A	#N/A	#N/A	#N/A	#N/A	#N/A	#N/A	#N/A	#N/A	#N/A	#N/A	#N/A	#N/A	#N/A	#N/A	#N/A	#N/A	#N/A	#N/A	#N/A	#N/A	#N/A	#N/A	#N/A	#N/A	0.55448	0.148396	3.46592	0.620656	2.97346	4.02245	6.23908	0.638869	5.60649	1.91552	0.930838	#N/A	3.12382	3.35615	#N/A	3.26321	4.42487	#N/A	#N/A	#N/A	#N/A	#N/A	#N/A	#N/A	#N/A	#N/A	#N/A	#N/A	#N/A	16	ENSG00000185477	GPRIN3	protein_coding	GPRIN family member 3 [Source:HGNC Symbol;Acc:HGNC:27733]
DNMT3A	0.790944	2.2635	#N/A	#N/A	#N/A	1.19826	#N/A	#N/A	#N/A	#N/A	#N/A	#N/A	#N/A	0.870941	0.681669	0.686738	#N/A	1.13799	0.955208	2.55065	#N/A	0.806102	#N/A	0.871907	0.738821	#N/A	#N/A	#N/A	#N/A	#N/A	#N/A	#N/A	#N/A	#N/A	#N/A	#N/A	#N/A	#N/A	#N/A	#N/A	#N/A	#N/A	#N/A	#N/A	#N/A	#N/A	#N/A	#N/A	#N/A	#N/A	#N/A	#N/A	#N/A	#N/A	0.840837	#N/A	1.39552	1.34869	#N/A	#N/A	#N/A	#N/A	1.2318	16	ENSG00000119772	DNMT3A	protein_coding	DNA methyltransferase 3 alpha [Source:HGNC Symbol;Acc:HGNC:2978]
STMN3	0.0923611	#N/A	#N/A	#N/A	#N/A	#N/A	#N/A	#N/A	#N/A	#N/A	#N/A	#N/A	#N/A	#N/A	#N/A	#N/A	#N/A	#N/A	#N/A	#N/A	#N/A	#N/A	#N/A	#N/A	#N/A	#N/A	#N/A	#N/A	#N/A	#N/A	#N/A	#N/A	#N/A	#N/A	0.269269	#N/A	0.297539	0.230649	0.342818	0.2893	2.70624	0.178919	3.59025	0.179407	0.144901	0.159225	0.992149	0.807429	#N/A	0.431674	0.279741	#N/A	#N/A	#N/A	#N/A	#N/A	#N/A	#N/A	#N/A	#N/A	#N/A	#N/A	#N/A	16	ENSG00000197457	STMN3	protein_coding	stathmin 3 [Source:HGNC Symbol;Acc:HGNC:15926]
MEIS3	0.0560213	#N/A	#N/A	#N/A	#N/A	#N/A	#N/A	#N/A	#N/A	#N/A	#N/A	#N/A	#N/A	#N/A	#N/A	#N/A	#N/A	#N/A	#N/A	#N/A	#N/A	#N/A	#N/A	#N/A	#N/A	#N/A	0.118341	#N/A	#N/A	#N/A	#N/A	#N/A	#N/A	#N/A	0.138394	#N/A	0.078009	0.151239	0.133169	0.12311	0.590529	0.144329	0.181974	0.150818	0.115506	#N/A	0.109155	0.136697	#N/A	0.145994	0.143482	#N/A	#N/A	#N/A	#N/A	#N/A	#N/A	#N/A	#N/A	#N/A	#N/A	#N/A	#N/A	16	ENSG00000105419	MEIS3	protein_coding	Meis homeobox 3 [Source:HGNC Symbol;Acc:HGNC:29537]
ENPP4	0.146868	#N/A	#N/A	#N/A	#N/A	#N/A	#N/A	#N/A	#N/A	#N/A	#N/A	#N/A	#N/A	0.394562	0.608037	0.270906	#N/A	0.283795	0.151742	#N/A	0.148354	0.157109	#N/A	#N/A	0.1135	#N/A	#N/A	#N/A	#N/A	#N/A	0.603942	#N/A	#N/A	#N/A	#N/A	#N/A	#N/A	#N/A	#N/A	#N/A	#N/A	#N/A	#N/A	#N/A	#N/A	#N/A	#N/A	#N/A	#N/A	#N/A	#N/A	0.580759	0.360803	0.168113	0.164511	0.110625	#N/A	0.12826	#N/A	#N/A	#N/A	#N/A	#N/A	16	ENSG00000001561	ENPP4	protein_coding	ectonucleotide pyrophosphatase/phosphodiesterase 4 [Source:HGNC Symbol;Acc:HGNC:3359]
SIGLEC1	0.107671	#N/A	#N/A	#N/A	#N/A	0.0485808	#N/A	#N/A	#N/A	#N/A	#N/A	#N/A	#N/A	0.218676	#N/A	0.153695	0.0897955	0.171943	#N/A	#N/A	#N/A	#N/A	#N/A	#N/A	#N/A	#N/A	#N/A	#N/A	#N/A	#N/A	#N/A	#N/A	#N/A	#N/A	#N/A	#N/A	#N/A	0.410066	0.269906	0.269186	#N/A	#N/A	1.98029	0.15958	0.116252	#N/A	0.835553	0.420817	#N/A	0.643667	0.414097	#N/A	#N/A	#N/A	#N/A	#N/A	#N/A	#N/A	#N/A	#N/A	#N/A	#N/A	#N/A	16	ENSG00000088827	SIGLEC1	protein_coding	sialic acid binding Ig like lectin 1 [Source:HGNC Symbol;Acc:HGNC:11127]
EIF3I	0.0329063	#N/A	#N/A	#N/A	#N/A	#N/A	#N/A	#N/A	#N/A	#N/A	#N/A	#N/A	#N/A	#N/A	#N/A	#N/A	#N/A	#N/A	#N/A	#N/A	#N/A	#N/A	#N/A	#N/A	#N/A	#N/A	#N/A	#N/A	#N/A	#N/A	#N/A	#N/A	#N/A	#N/A	0.131032	0.090641	0.141781	0.130462	0.102603	0.0836355	0.317144	0.14458	0.154042	0.0616332	0.0626796	#N/A	0.120282	0.074919	#N/A	0.118866	0.135891	#N/A	#N/A	#N/A	#N/A	#N/A	#N/A	#N/A	#N/A	#N/A	#N/A	#N/A	#N/A	16	ENSG00000084623	EIF3I	protein_coding	eukaryotic translation initiation factor 3 subunit I [Source:HGNC Symbol;Acc:HGNC:3272]
EPHA7	0.0303177	#N/A	0.0183234	#N/A	#N/A	0.0196294	#N/A	#N/A	#N/A	#N/A	#N/A	#N/A	#N/A	#N/A	#N/A	#N/A	#N/A	#N/A	#N/A	#N/A	#N/A	#N/A	#N/A	#N/A	#N/A	#N/A	#N/A	#N/A	#N/A	#N/A	#N/A	#N/A	0.0625842	#N/A	0.0809614	#N/A	#N/A	0.029643	0.0890586	0.0176167	0.101134	#N/A	0.0920178	#N/A	0.0911277	0.0754658	0.00595587	0.0702623	#N/A	0.00918394	0.0862492	#N/A	#N/A	#N/A	#N/A	#N/A	#N/A	#N/A	#N/A	#N/A	#N/A	#N/A	#N/A	16	ENSG00000135333	EPHA7	protein_coding	EPH receptor A7 [Source:HGNC Symbol;Acc:HGNC:3390]
CYSTM1	#N/A	1.72899	1.18445	#N/A	0.915397	1.83417	#N/A	#N/A	1.7247	#N/A	1.48847	#N/A	#N/A	#N/A	#N/A	#N/A	#N/A	#N/A	#N/A	#N/A	#N/A	#N/A	#N/A	#N/A	#N/A	#N/A	0.96049	1.31479	1.06768	#N/A	#N/A	#N/A	#N/A	#N/A	#N/A	#N/A	#N/A	#N/A	#N/A	#N/A	#N/A	#N/A	#N/A	#N/A	#N/A	#N/A	#N/A	#N/A	#N/A	#N/A	#N/A	0.766173	#N/A	#N/A	1.25858	1.42092	#N/A	1.49291	0.73456	#N/A	#N/A	1.00767	1.48155	16	ENSG00000120306	CYSTM1	protein_coding	cysteine rich transmembrane module containing 1 [Source:HGNC Symbol;Acc:HGNC:30239]
G3BP1	#N/A	1.34572	0.791993	0.478371	0.884672	#N/A	0.741809	#N/A	1.24195	#N/A	0.897217	0.981984	#N/A	#N/A	#N/A	#N/A	0.676244	#N/A	#N/A	1.24271	#N/A	0.938231	#N/A	0.905859	0.911475	#N/A	#N/A	0.766423	#N/A	#N/A	#N/A	#N/A	#N/A	#N/A	#N/A	#N/A	#N/A	#N/A	#N/A	#N/A	#N/A	#N/A	#N/A	#N/A	#N/A	#N/A	#N/A	#N/A	#N/A	#N/A	#N/A	#N/A	#N/A	#N/A	#N/A	#N/A	1.5578	1.08936	#N/A	#N/A	#N/A	#N/A	#N/A	16	ENSG00000145907	G3BP1	protein_coding	G3BP stress granule assembly factor 1 [Source:HGNC Symbol;Acc:HGNC:30292]
NEU1#204386	#N/A	0.0603623	#N/A	#N/A	#N/A	#N/A	#N/A	#N/A	#N/A	#N/A	#N/A	#N/A	#N/A	#N/A	#N/A	0.237573	#N/A	#N/A	#N/A	#N/A	#N/A	0.142806	#N/A	#N/A	#N/A	#N/A	#N/A	#N/A	0.0941801	#N/A	#N/A	#N/A	#N/A	#N/A	#N/A	#N/A	1.19554	0.750809	1.19128	0.787086	#N/A	0.626377	#N/A	#N/A	0.43465	0.176178	#N/A	0.660469	0.182578	0.833278	#N/A	0.650065	#N/A	#N/A	#N/A	0.0796606	#N/A	#N/A	#N/A	#N/A	#N/A	#N/A	#N/A	16	ENSG00000204386	NEU1	protein_coding	neuraminidase 1 [Source:HGNC Symbol;Acc:HGNC:7758]
VPS35L	#N/A	1.11764	#N/A	#N/A	#N/A	#N/A	#N/A	#N/A	#N/A	#N/A	#N/A	#N/A	#N/A	#N/A	#N/A	#N/A	#N/A	#N/A	#N/A	#N/A	#N/A	#N/A	0.47253	#N/A	#N/A	#N/A	#N/A	#N/A	#N/A	#N/A	#N/A	#N/A	#N/A	#N/A	0.327839	#N/A	#N/A	0.333474	#N/A	0.392063	0.359267	0.476772	0.266592	0.401645	#N/A	0.500526	0.31971	0.418376	2.13064	0.359766	0.322282	#N/A	#N/A	#N/A	#N/A	#N/A	#N/A	#N/A	#N/A	#N/A	#N/A	#N/A	1.01587	16	ENSG00000103544	VPS35L	protein_coding	VPS35 endosomal protein sorting factor like [Source:HGNC Symbol;Acc:HGNC:24641]
ANKRD28	#N/A	1.0608	0.582276	#N/A	0.717559	1.23985	#N/A	#N/A	0.993398	#N/A	#N/A	#N/A	#N/A	#N/A	#N/A	#N/A	#N/A	#N/A	#N/A	#N/A	#N/A	#N/A	#N/A	#N/A	#N/A	#N/A	1.56262	1.35805	1.50742	#N/A	#N/A	#N/A	#N/A	#N/A	#N/A	#N/A	#N/A	#N/A	#N/A	#N/A	#N/A	#N/A	#N/A	#N/A	#N/A	#N/A	#N/A	#N/A	#N/A	#N/A	#N/A	1.92539	1.20356	1.13172	2.86769	1.63523	2.55899	2.91986	1.37282	#N/A	#N/A	#N/A	#N/A	16	ENSG00000206560	ANKRD28	protein_coding	ankyrin repeat domain 28 [Source:HGNC Symbol;Acc:HGNC:29024]
LIMS1	#N/A	#N/A	0.475956	0.604195	#N/A	0.488098	#N/A	#N/A	1.4227	#N/A	0.617009	0.582975	#N/A	#N/A	#N/A	#N/A	#N/A	#N/A	#N/A	#N/A	0.680485	0.537223	#N/A	0.805708	#N/A	#N/A	#N/A	#N/A	#N/A	#N/A	0.329658	#N/A	0.50104	#N/A	#N/A	#N/A	#N/A	#N/A	#N/A	#N/A	#N/A	#N/A	#N/A	#N/A	#N/A	#N/A	#N/A	#N/A	#N/A	#N/A	#N/A	#N/A	#N/A	0.581773	#N/A	#N/A	1.49909	0.821184	#N/A	#N/A	#N/A	0.565637	0.886972	16	ENSG00000169756	LIMS1	protein_coding	LIM zinc finger domain containing 1 [Source:HGNC Symbol;Acc:HGNC:6616]
HIBCH	#N/A	#N/A	0.42846	#N/A	#N/A	0.59499	#N/A	#N/A	0.966098	#N/A	#N/A	#N/A	#N/A	#N/A	#N/A	#N/A	#N/A	#N/A	#N/A	0.779142	#N/A	#N/A	#N/A	0.733093	#N/A	#N/A	1.0654	0.709991	1.30301	#N/A	#N/A	#N/A	#N/A	#N/A	#N/A	#N/A	#N/A	#N/A	#N/A	#N/A	#N/A	#N/A	#N/A	#N/A	#N/A	#N/A	#N/A	#N/A	#N/A	#N/A	#N/A	0.542894	#N/A	#N/A	1.27497	0.863442	1.80838	1.16892	0.660196	1.11274	#N/A	1.02336	#N/A	16	ENSG00000198130	HIBCH	protein_coding	3-hydroxyisobutyryl-CoA hydrolase [Source:HGNC Symbol;Acc:HGNC:4908]
SDCCAG8#054282	#N/A	#N/A	0.358679	0.504079	0.506012	0.799424	#N/A	#N/A	0.71512	#N/A	0.708576	0.609393	#N/A	#N/A	#N/A	#N/A	#N/A	#N/A	#N/A	#N/A	#N/A	#N/A	#N/A	#N/A	#N/A	#N/A	#N/A	#N/A	#N/A	#N/A	0.270106	#N/A	0.387595	#N/A	#N/A	#N/A	#N/A	#N/A	#N/A	#N/A	#N/A	#N/A	#N/A	#N/A	#N/A	#N/A	#N/A	#N/A	#N/A	#N/A	#N/A	#N/A	0.519554	#N/A	0.517143	0.72462	2.0819	0.68608	#N/A	#N/A	#N/A	1.1433	1.82436	16	ENSG00000054282	SDCCAG8	protein_coding	SHH signaling and ciliogenesis regulator SDCCAG8 [Source:HGNC Symbol;Acc:HGNC:10671]
RHEB	#N/A	#N/A	#N/A	#N/A	#N/A	#N/A	#N/A	#N/A	1.21859	#N/A	#N/A	#N/A	#N/A	1.41353	0.671873	1.26567	1.18358	2.25811	1.05176	1.73661	1.48149	1.60634	#N/A	#N/A	#N/A	#N/A	#N/A	#N/A	#N/A	#N/A	#N/A	#N/A	#N/A	#N/A	#N/A	#N/A	#N/A	#N/A	#N/A	#N/A	#N/A	#N/A	#N/A	#N/A	#N/A	#N/A	#N/A	#N/A	#N/A	#N/A	#N/A	1.42623	0.601062	#N/A	1.9526	2.12128	#N/A	2.41069	1.20861	#N/A	#N/A	#N/A	#N/A	16	ENSG00000106615	RHEB	protein_coding	Ras homolog, mTORC1 binding [Source:HGNC Symbol;Acc:HGNC:10011]
TM9SF1#100926	#N/A	#N/A	#N/A	0.189889	#N/A	#N/A	#N/A	#N/A	0.0714372	#N/A	#N/A	#N/A	#N/A	#N/A	#N/A	#N/A	#N/A	#N/A	#N/A	#N/A	#N/A	#N/A	#N/A	#N/A	#N/A	#N/A	#N/A	#N/A	#N/A	#N/A	#N/A	#N/A	#N/A	#N/A	1.14761	#N/A	1.79957	1.07184	1.14086	1.49436	1.1549	1.22333	0.793921	0.829308	0.634126	1.07115	#N/A	0.936469	#N/A	0.816111	1.14985	#N/A	#N/A	#N/A	#N/A	#N/A	#N/A	#N/A	#N/A	#N/A	#N/A	#N/A	#N/A	16	ENSG00000100926	TM9SF1	protein_coding	transmembrane 9 superfamily member 1 [Source:HGNC Symbol;Acc:HGNC:11864]
THRB	#N/A	#N/A	4.40175	1.01861	2.95336	3.58002	3.25716	#N/A	1.33416	#N/A	#N/A	#N/A	#N/A	#N/A	#N/A	#N/A	#N/A	#N/A	#N/A	#N/A	#N/A	#N/A	#N/A	#N/A	#N/A	#N/A	#N/A	#N/A	#N/A	2.18081	#N/A	#N/A	#N/A	#N/A	#N/A	#N/A	#N/A	#N/A	#N/A	#N/A	#N/A	#N/A	#N/A	#N/A	#N/A	#N/A	#N/A	#N/A	#N/A	#N/A	#N/A	3.49374	#N/A	#N/A	4.13229	1.75587	1.26175	2.74213	0.987986	1.17935	#N/A	1.3159	1.34317	16	ENSG00000151090	THRB	protein_coding	thyroid hormone receptor beta [Source:HGNC Symbol;Acc:HGNC:11799]
FAM161A	#N/A	#N/A	1.08965	0.19049	#N/A	#N/A	#N/A	#N/A	0.0697192	0.80458	0.0575188	0.0937762	#N/A	#N/A	1.0836	#N/A	#N/A	#N/A	#N/A	0.21258	#N/A	#N/A	#N/A	#N/A	#N/A	#N/A	0.741815	#N/A	0.430631	#N/A	#N/A	#N/A	#N/A	#N/A	#N/A	#N/A	0.895895	#N/A	#N/A	0.722261	#N/A	0.650652	#N/A	#N/A	0.959662	#N/A	#N/A	#N/A	#N/A	#N/A	#N/A	#N/A	#N/A	#N/A	#N/A	#N/A	#N/A	#N/A	#N/A	#N/A	#N/A	0.395973	0.242063	16	ENSG00000170264	FAM161A	protein_coding	FAM161 centrosomal protein A [Source:HGNC Symbol;Acc:HGNC:25808]
SERPINB6	#N/A	#N/A	0.627687	#N/A	#N/A	#N/A	#N/A	#N/A	0.983889	#N/A	#N/A	#N/A	#N/A	#N/A	#N/A	#N/A	#N/A	#N/A	#N/A	#N/A	#N/A	#N/A	#N/A	#N/A	#N/A	#N/A	#N/A	#N/A	#N/A	#N/A	#N/A	#N/A	#N/A	#N/A	0.453497	#N/A	1.06193	0.481238	1.60151	0.625737	#N/A	#N/A	1.03414	0.886398	0.914192	#N/A	0.797065	0.717432	0.915162	1.21794	0.505066	#N/A	#N/A	#N/A	#N/A	#N/A	#N/A	#N/A	#N/A	#N/A	#N/A	1.0789	#N/A	16	ENSG00000124570	SERPINB6	protein_coding	serpin family B member 6 [Source:HGNC Symbol;Acc:HGNC:8950]
CAB39	#N/A	#N/A	1.04942	#N/A	0.825069	1.61607	#N/A	#N/A	0.808889	#N/A	#N/A	#N/A	#N/A	0.919073	#N/A	0.568993	#N/A	0.926359	0.868194	2.46493	#N/A	2.06728	#N/A	1.20376	#N/A	#N/A	#N/A	#N/A	#N/A	#N/A	#N/A	#N/A	#N/A	#N/A	#N/A	#N/A	#N/A	#N/A	#N/A	#N/A	#N/A	#N/A	#N/A	#N/A	#N/A	#N/A	#N/A	#N/A	#N/A	#N/A	#N/A	1.26989	#N/A	0.72132	3.0525	1.84522	#N/A	2.38755	#N/A	#N/A	#N/A	#N/A	#N/A	16	ENSG00000135932	CAB39	protein_coding	calcium binding protein 39 [Source:HGNC Symbol;Acc:HGNC:20292]
MIA2	#N/A	#N/A	0.506269	#N/A	#N/A	1.04387	#N/A	#N/A	0.649876	#N/A	#N/A	#N/A	#N/A	0.406523	#N/A	#N/A	#N/A	#N/A	#N/A	1.88102	#N/A	1.06329	#N/A	#N/A	0.722757	#N/A	#N/A	#N/A	#N/A	#N/A	#N/A	#N/A	#N/A	#N/A	#N/A	#N/A	#N/A	#N/A	#N/A	#N/A	#N/A	#N/A	#N/A	#N/A	#N/A	#N/A	#N/A	#N/A	#N/A	#N/A	#N/A	1.60978	0.806363	1.35206	2.19964	2.59818	2.83672	3.20756	0.802309	1.89275	#N/A	#N/A	#N/A	16	ENSG00000150527	MIA2	protein_coding	MIA SH3 domain ER export factor 2 [Source:HGNC Symbol;Acc:HGNC:18432]
TOR1A	#N/A	#N/A	#N/A	#N/A	#N/A	#N/A	#N/A	#N/A	0.0371942	#N/A	#N/A	#N/A	#N/A	#N/A	#N/A	#N/A	#N/A	#N/A	#N/A	#N/A	#N/A	#N/A	#N/A	#N/A	#N/A	#N/A	#N/A	#N/A	#N/A	#N/A	#N/A	#N/A	#N/A	#N/A	1.57318	#N/A	2.16933	1.82428	2.01387	1.69946	1.9625	1.05323	1.79123	1.40989	1.09345	#N/A	1.62045	1.32265	0.221001	1.86121	1.84887	#N/A	#N/A	#N/A	#N/A	#N/A	#N/A	#N/A	#N/A	#N/A	#N/A	#N/A	#N/A	16	ENSG00000136827	TOR1A	protein_coding	torsin family 1 member A [Source:HGNC Symbol;Acc:HGNC:3098]
DCLK1	#N/A	#N/A	#N/A	#N/A	#N/A	#N/A	#N/A	#N/A	0.138895	#N/A	#N/A	#N/A	#N/A	#N/A	#N/A	#N/A	#N/A	#N/A	#N/A	#N/A	#N/A	#N/A	#N/A	#N/A	#N/A	#N/A	#N/A	#N/A	#N/A	#N/A	#N/A	#N/A	#N/A	#N/A	4.34723	0.330426	2.06451	3.58341	1.99344	2.32902	3.83665	2.89007	3.2781	0.803422	2.31248	1.21701	3.08538	3.26086	#N/A	3.22654	#N/A	#N/A	#N/A	#N/A	#N/A	#N/A	#N/A	#N/A	#N/A	#N/A	#N/A	#N/A	#N/A	16	ENSG00000133083	DCLK1	protein_coding	doublecortin like kinase 1 [Source:HGNC Symbol;Acc:HGNC:2700]
ZNF845	#N/A	#N/A	#N/A	#N/A	#N/A	#N/A	#N/A	#N/A	#N/A	0.927299	#N/A	#N/A	#N/A	#N/A	#N/A	#N/A	#N/A	#N/A	#N/A	#N/A	#N/A	#N/A	#N/A	#N/A	#N/A	#N/A	#N/A	#N/A	#N/A	#N/A	#N/A	#N/A	#N/A	#N/A	0.427265	#N/A	2.239	1.68399	2.31354	2.61172	5.68941	0.23266	3.33966	0.54664	0.293279	0.193128	3.21507	2.61529	#N/A	2.51839	3.37047	#N/A	#N/A	#N/A	#N/A	#N/A	#N/A	#N/A	#N/A	#N/A	#N/A	#N/A	#N/A	16	ENSG00000213799	ZNF845	protein_coding	zinc finger protein 845 [Source:HGNC Symbol;Acc:HGNC:25112]
TMEM35B	#N/A	#N/A	#N/A	#N/A	#N/A	#N/A	#N/A	#N/A	#N/A	0.405405	#N/A	#N/A	#N/A	#N/A	#N/A	#N/A	#N/A	#N/A	#N/A	#N/A	#N/A	#N/A	#N/A	#N/A	#N/A	#N/A	#N/A	#N/A	#N/A	#N/A	#N/A	#N/A	#N/A	#N/A	0.243896	#N/A	0.226355	0.242116	0.246453	0.245593	5.69386	0.213419	0.304412	0.188368	0.224208	0.200372	0.533271	0.284381	#N/A	0.243994	0.319961	#N/A	#N/A	#N/A	#N/A	#N/A	#N/A	#N/A	#N/A	#N/A	#N/A	#N/A	#N/A	16	ENSG00000243749	TMEM35B	protein_coding	transmembrane protein 35B [Source:HGNC Symbol;Acc:HGNC:40021]
NTAN1#157045	#N/A	#N/A	#N/A	#N/A	#N/A	#N/A	#N/A	#N/A	#N/A	1.17415	#N/A	#N/A	#N/A	#N/A	#N/A	#N/A	#N/A	#N/A	#N/A	#N/A	#N/A	#N/A	#N/A	#N/A	#N/A	#N/A	#N/A	#N/A	#N/A	#N/A	#N/A	#N/A	#N/A	#N/A	2.588	#N/A	2.61436	2.36103	3.18453	3.03613	2.9423	1.68673	2.06664	1.93963	1.66617	1.07111	1.56935	1.86584	#N/A	1.85774	2.86069	#N/A	#N/A	#N/A	#N/A	#N/A	#N/A	#N/A	#N/A	#N/A	#N/A	#N/A	#N/A	16	ENSG00000157045	NTAN1	protein_coding	N-terminal asparagine amidase [Source:HGNC Symbol;Acc:HGNC:29909]
HOXD-AS2	#N/A	#N/A	#N/A	#N/A	#N/A	#N/A	#N/A	#N/A	#N/A	0.0590429	#N/A	#N/A	#N/A	#N/A	#N/A	#N/A	#N/A	#N/A	#N/A	#N/A	#N/A	#N/A	#N/A	#N/A	#N/A	#N/A	0.117089	#N/A	#N/A	#N/A	#N/A	#N/A	#N/A	#N/A	0.162265	#N/A	0.144382	0.143373	0.141803	0.165925	0.174151	0.132684	0.172523	0.150287	0.14423	#N/A	0.149355	0.158712	#N/A	0.164226	0.161535	#N/A	#N/A	#N/A	#N/A	#N/A	#N/A	#N/A	#N/A	#N/A	#N/A	#N/A	#N/A	16	ENSG00000237380	HOXD-AS2	lncRNA	HOXD cluster antisense RNA 2 [Source:HGNC Symbol;Acc:HGNC:43756]
CTU1	#N/A	#N/A	#N/A	#N/A	#N/A	#N/A	#N/A	#N/A	#N/A	1.88304	#N/A	#N/A	#N/A	#N/A	#N/A	#N/A	#N/A	#N/A	#N/A	#N/A	#N/A	#N/A	#N/A	#N/A	#N/A	#N/A	#N/A	#N/A	#N/A	#N/A	#N/A	#N/A	#N/A	#N/A	2.2684	#N/A	3.21861	3.12716	3.35817	2.85512	2.8283	2.4509	3.21674	2.07175	4.12291	1.6764	3.17338	2.74242	#N/A	3.44153	2.76177	#N/A	#N/A	#N/A	#N/A	#N/A	#N/A	#N/A	#N/A	#N/A	#N/A	#N/A	#N/A	16	ENSG00000142544	CTU1	protein_coding	cytosolic thiouridylase subunit 1 [Source:HGNC Symbol;Acc:HGNC:29590]
CPQ	#N/A	#N/A	#N/A	#N/A	#N/A	#N/A	#N/A	#N/A	#N/A	0.519917	#N/A	#N/A	#N/A	#N/A	#N/A	#N/A	#N/A	#N/A	#N/A	#N/A	#N/A	#N/A	#N/A	#N/A	#N/A	#N/A	#N/A	#N/A	#N/A	#N/A	#N/A	#N/A	#N/A	#N/A	1.34553	2.5314	1.82627	1.49628	2.25316	1.89485	1.35318	#N/A	1.7443	1.74494	1.72911	0.5151	1.20341	1.47686	#N/A	1.73853	1.198	#N/A	#N/A	#N/A	#N/A	#N/A	#N/A	#N/A	#N/A	#N/A	#N/A	#N/A	#N/A	16	ENSG00000104324	CPQ	protein_coding	carboxypeptidase Q [Source:HGNC Symbol;Acc:HGNC:16910]
FBXO5	#N/A	#N/A	#N/A	#N/A	#N/A	0.0404381	#N/A	#N/A	#N/A	0.113032	#N/A	#N/A	#N/A	#N/A	#N/A	#N/A	#N/A	0.15049	#N/A	#N/A	#N/A	#N/A	#N/A	#N/A	#N/A	#N/A	#N/A	#N/A	#N/A	#N/A	#N/A	#N/A	#N/A	#N/A	#N/A	#N/A	0.174066	0.459119	0.561343	0.326446	1.58882	0.107005	1.2776	0.10626	#N/A	0.128199	0.726843	0.172921	#N/A	0.33096	0.702365	#N/A	#N/A	#N/A	#N/A	#N/A	#N/A	#N/A	#N/A	#N/A	#N/A	#N/A	#N/A	16	ENSG00000112029	FBXO5	protein_coding	F-box protein 5 [Source:HGNC Symbol;Acc:HGNC:13584]
CMAS	#N/A	#N/A	#N/A	#N/A	#N/A	#N/A	#N/A	#N/A	#N/A	1.00145	#N/A	#N/A	#N/A	#N/A	#N/A	#N/A	#N/A	#N/A	#N/A	#N/A	#N/A	#N/A	#N/A	#N/A	#N/A	#N/A	#N/A	#N/A	#N/A	#N/A	#N/A	#N/A	#N/A	#N/A	2.56953	#N/A	2.52673	2.41205	3.56764	2.72015	2.39305	1.82105	2.55937	1.97756	2.22446	0.820104	1.81487	2.06344	#N/A	2.08406	1.9832	#N/A	#N/A	#N/A	#N/A	#N/A	#N/A	#N/A	#N/A	#N/A	#N/A	#N/A	#N/A	16	ENSG00000111726	CMAS	protein_coding	cytidine monophosphate N-acetylneuraminic acid synthetase [Source:HGNC Symbol;Acc:HGNC:18290]
SPDYE3	#N/A	#N/A	#N/A	#N/A	#N/A	#N/A	#N/A	#N/A	#N/A	0.951831	#N/A	#N/A	#N/A	#N/A	#N/A	#N/A	#N/A	#N/A	#N/A	#N/A	#N/A	#N/A	#N/A	#N/A	#N/A	1.08555	2.41283	2.09206	1.24317	#N/A	#N/A	#N/A	#N/A	#N/A	0.768228	#N/A	1.11754	0.991809	#N/A	#N/A	0.734061	#N/A	0.734778	#N/A	1.54279	1.37223	0.704103	0.986965	#N/A	1.14211	0.802693	#N/A	#N/A	#N/A	#N/A	#N/A	#N/A	#N/A	#N/A	#N/A	#N/A	#N/A	#N/A	16	ENSG00000214300	SPDYE3	protein_coding	speedy/RINGO cell cycle regulator family member E3 [Source:HGNC Symbol;Acc:HGNC:35462]
PLSCR3#187838	#N/A	#N/A	#N/A	#N/A	#N/A	#N/A	#N/A	#N/A	#N/A	0.575178	#N/A	0.0692477	#N/A	#N/A	#N/A	#N/A	#N/A	#N/A	#N/A	#N/A	#N/A	#N/A	#N/A	#N/A	#N/A	#N/A	#N/A	#N/A	#N/A	#N/A	#N/A	#N/A	#N/A	#N/A	0.945198	#N/A	1.10102	0.813259	1.25423	0.87256	1.1046	#N/A	1.06034	1.13879	#N/A	0.337812	1.34162	1.05177	0.136395	1.60352	0.878945	#N/A	#N/A	#N/A	#N/A	#N/A	#N/A	#N/A	#N/A	#N/A	#N/A	#N/A	#N/A	16	ENSG00000187838	PLSCR3	protein_coding	phospholipid scramblase 3 [Source:HGNC Symbol;Acc:HGNC:16495]
CNPY3	#N/A	#N/A	#N/A	#N/A	#N/A	#N/A	#N/A	#N/A	#N/A	0.290891	#N/A	#N/A	#N/A	#N/A	#N/A	#N/A	#N/A	#N/A	#N/A	#N/A	#N/A	#N/A	#N/A	#N/A	#N/A	#N/A	#N/A	#N/A	#N/A	#N/A	#N/A	#N/A	#N/A	#N/A	0.632211	#N/A	0.617526	0.609443	0.555805	0.205692	4.52551	0.182244	2.99982	0.240976	0.202149	0.173579	2.82226	0.524894	#N/A	0.55262	2.51293	#N/A	#N/A	#N/A	#N/A	#N/A	#N/A	#N/A	#N/A	#N/A	#N/A	#N/A	#N/A	16	ENSG00000137161	CNPY3	protein_coding	canopy FGF signaling regulator 3 [Source:HGNC Symbol;Acc:HGNC:11968]
SLC38A9	#N/A	#N/A	#N/A	#N/A	#N/A	#N/A	#N/A	#N/A	#N/A	0.58152	#N/A	#N/A	#N/A	#N/A	#N/A	#N/A	#N/A	#N/A	#N/A	#N/A	#N/A	#N/A	#N/A	#N/A	#N/A	#N/A	#N/A	#N/A	#N/A	#N/A	#N/A	#N/A	#N/A	#N/A	1.01308	#N/A	0.840667	0.956463	0.890444	0.993777	0.917209	0.830649	0.856195	0.951097	1.01798	1.3945	0.850517	0.968448	#N/A	0.904016	0.836217	#N/A	#N/A	#N/A	#N/A	#N/A	#N/A	#N/A	#N/A	#N/A	#N/A	#N/A	#N/A	16	ENSG00000177058	SLC38A9	protein_coding	solute carrier family 38 member 9 [Source:HGNC Symbol;Acc:HGNC:26907]
CCND2-AS1	#N/A	#N/A	#N/A	#N/A	#N/A	#N/A	#N/A	#N/A	#N/A	0.121285	#N/A	#N/A	#N/A	#N/A	#N/A	#N/A	#N/A	#N/A	#N/A	#N/A	#N/A	#N/A	#N/A	#N/A	#N/A	#N/A	#N/A	#N/A	#N/A	#N/A	#N/A	#N/A	#N/A	#N/A	0.210818	#N/A	0.200987	0.221802	0.211546	0.226169	1.99488	0.190578	0.333854	0.169151	0.194114	#N/A	0.223379	0.172641	0.138081	0.201918	0.167667	#N/A	#N/A	#N/A	#N/A	#N/A	#N/A	#N/A	#N/A	#N/A	#N/A	#N/A	#N/A	16	ENSG00000255920	CCND2-AS1	lncRNA	CCND2 antisense RNA 1 [Source:HGNC Symbol;Acc:HGNC:49398]
#264458	#N/A	#N/A	#N/A	#N/A	#N/A	#N/A	#N/A	#N/A	#N/A	0.211479	#N/A	#N/A	#N/A	#N/A	#N/A	#N/A	#N/A	#N/A	#N/A	#N/A	#N/A	#N/A	#N/A	#N/A	#N/A	#N/A	#N/A	#N/A	#N/A	#N/A	#N/A	#N/A	#N/A	#N/A	0.600326	#N/A	0.440478	0.321101	0.576899	1.00642	3.9583	0.282812	3.41296	0.249589	0.220369	0.193017	1.2716	1.24911	#N/A	1.02745	0.864422	#N/A	#N/A	#N/A	#N/A	#N/A	#N/A	#N/A	#N/A	#N/A	#N/A	#N/A	#N/A	16	ENSG00000264458		lncRNA	novel transcript, antisense MYO1D
ZNF235	#N/A	#N/A	#N/A	#N/A	#N/A	#N/A	#N/A	#N/A	#N/A	0.533593	#N/A	#N/A	#N/A	#N/A	#N/A	#N/A	#N/A	#N/A	#N/A	#N/A	#N/A	#N/A	0.762851	#N/A	#N/A	#N/A	#N/A	1.16246	1.15891	#N/A	#N/A	#N/A	#N/A	#N/A	#N/A	1.07017	0.439686	#N/A	0.653127	#N/A	#N/A	#N/A	0.710124	0.572808	0.779097	0.894383	0.669767	0.679962	#N/A	0.769595	#N/A	#N/A	#N/A	#N/A	#N/A	#N/A	#N/A	#N/A	#N/A	#N/A	0.720444	0.98521	#N/A	16	ENSG00000159917	ZNF235	protein_coding	zinc finger protein 235 [Source:HGNC Symbol;Acc:HGNC:12866]
C7orf31	#N/A	#N/A	#N/A	#N/A	#N/A	#N/A	#N/A	#N/A	#N/A	0.389273	#N/A	#N/A	#N/A	#N/A	#N/A	#N/A	#N/A	#N/A	#N/A	#N/A	#N/A	#N/A	#N/A	#N/A	#N/A	#N/A	#N/A	#N/A	#N/A	#N/A	#N/A	#N/A	#N/A	#N/A	0.627417	#N/A	0.665285	1.2573	0.825426	0.846647	3.60914	0.398423	2.3608	0.379945	0.256335	0.13529	2.11934	2.19434	#N/A	1.54409	3.05284	#N/A	#N/A	#N/A	#N/A	#N/A	#N/A	#N/A	#N/A	#N/A	#N/A	#N/A	#N/A	16	ENSG00000153790	C7orf31	protein_coding	chromosome 7 open reading frame 31 [Source:HGNC Symbol;Acc:HGNC:21722]
MYG1	#N/A	#N/A	#N/A	#N/A	#N/A	#N/A	#N/A	#N/A	#N/A	0.0686024	#N/A	#N/A	#N/A	#N/A	#N/A	#N/A	#N/A	#N/A	#N/A	#N/A	#N/A	#N/A	#N/A	#N/A	#N/A	#N/A	#N/A	#N/A	#N/A	#N/A	#N/A	#N/A	#N/A	#N/A	0.1312	#N/A	0.140598	0.101497	0.0568192	0.0701577	0.267709	0.125185	0.214403	0.0684195	0.0662429	0.117997	0.0820772	0.124218	#N/A	0.0695446	0.0916003	#N/A	#N/A	#N/A	#N/A	#N/A	#N/A	#N/A	#N/A	#N/A	#N/A	#N/A	#N/A	16	ENSG00000139637	MYG1	protein_coding	MYG1 exonuclease [Source:HGNC Symbol;Acc:HGNC:17590]
LLPH	#N/A	#N/A	#N/A	#N/A	#N/A	#N/A	#N/A	#N/A	#N/A	0.391617	#N/A	#N/A	#N/A	#N/A	#N/A	#N/A	0.0552564	#N/A	#N/A	#N/A	#N/A	#N/A	#N/A	#N/A	#N/A	#N/A	#N/A	#N/A	#N/A	#N/A	#N/A	#N/A	#N/A	#N/A	0.670761	0.0815686	0.877416	0.497524	0.724431	0.249338	#N/A	#N/A	1.27896	0.417248	0.266823	0.168905	0.805931	0.840104	#N/A	0.769211	#N/A	#N/A	#N/A	#N/A	#N/A	#N/A	#N/A	0.10084	#N/A	#N/A	#N/A	#N/A	#N/A	16	ENSG00000139233	LLPH	protein_coding	LLP homolog, long-term synaptic facilitation factor [Source:HGNC Symbol;Acc:HGNC:28229]
MITD1	#N/A	#N/A	#N/A	#N/A	#N/A	#N/A	#N/A	#N/A	#N/A	0.638823	#N/A	#N/A	#N/A	#N/A	#N/A	#N/A	#N/A	#N/A	#N/A	#N/A	#N/A	#N/A	#N/A	#N/A	#N/A	#N/A	#N/A	#N/A	#N/A	#N/A	#N/A	#N/A	#N/A	#N/A	0.775666	#N/A	0.897217	0.716753	#N/A	0.690939	0.62467	0.720172	0.555658	0.779165	0.728633	1.05558	0.565255	0.764101	1.01297	0.595445	0.510769	#N/A	#N/A	#N/A	#N/A	#N/A	#N/A	#N/A	#N/A	#N/A	#N/A	#N/A	#N/A	16	ENSG00000158411	MITD1	protein_coding	microtubule interacting and trafficking domain containing 1 [Source:HGNC Symbol;Acc:HGNC:25207]
SEPTIN8	#N/A	#N/A	#N/A	#N/A	#N/A	#N/A	#N/A	#N/A	#N/A	0.764961	#N/A	#N/A	#N/A	#N/A	#N/A	#N/A	#N/A	#N/A	#N/A	#N/A	#N/A	#N/A	#N/A	#N/A	#N/A	#N/A	#N/A	#N/A	#N/A	#N/A	#N/A	#N/A	#N/A	#N/A	2.7273	#N/A	2.11588	3.12261	2.51784	1.1676	3.72915	0.500159	3.11535	2.1532	0.895346	0.183111	2.59679	2.76603	#N/A	3.22128	3.38132	#N/A	#N/A	#N/A	#N/A	#N/A	#N/A	#N/A	#N/A	#N/A	#N/A	#N/A	#N/A	16	ENSG00000164402	SEPTIN8	protein_coding	septin 8 [Source:HGNC Symbol;Acc:HGNC:16511]
LPIN3	#N/A	#N/A	#N/A	#N/A	#N/A	#N/A	#N/A	#N/A	#N/A	0.185271	#N/A	#N/A	#N/A	#N/A	#N/A	#N/A	#N/A	#N/A	#N/A	#N/A	#N/A	#N/A	#N/A	#N/A	#N/A	#N/A	#N/A	#N/A	#N/A	#N/A	#N/A	#N/A	#N/A	#N/A	0.218977	#N/A	0.377772	0.197716	0.512003	0.374637	5.14575	0.177243	3.31331	0.172517	0.141559	0.182927	0.651049	0.375886	#N/A	0.340343	0.732469	#N/A	#N/A	#N/A	#N/A	#N/A	#N/A	#N/A	#N/A	#N/A	#N/A	#N/A	#N/A	16	ENSG00000132793	LPIN3	protein_coding	lipin 3 [Source:HGNC Symbol;Acc:HGNC:14451]
C6orf47#204439	#N/A	#N/A	#N/A	#N/A	#N/A	#N/A	#N/A	#N/A	#N/A	0.137455	#N/A	#N/A	#N/A	#N/A	#N/A	#N/A	#N/A	#N/A	#N/A	#N/A	#N/A	#N/A	#N/A	#N/A	#N/A	#N/A	#N/A	#N/A	#N/A	#N/A	#N/A	#N/A	#N/A	#N/A	0.174017	#N/A	0.153031	0.248044	0.215173	0.304936	0.699217	0.144458	3.26254	0.16788	0.123075	0.145972	0.321632	0.312836	#N/A	0.373285	0.592005	#N/A	#N/A	#N/A	#N/A	#N/A	#N/A	#N/A	#N/A	#N/A	#N/A	#N/A	#N/A	16	ENSG00000204439	C6orf47	protein_coding	chromosome 6 open reading frame 47 [Source:HGNC Symbol;Acc:HGNC:19076]
PIK3IP1	#N/A	#N/A	#N/A	#N/A	#N/A	#N/A	#N/A	#N/A	#N/A	0.753398	#N/A	#N/A	#N/A	#N/A	#N/A	#N/A	#N/A	#N/A	#N/A	#N/A	#N/A	#N/A	#N/A	#N/A	#N/A	#N/A	#N/A	#N/A	#N/A	#N/A	#N/A	#N/A	#N/A	#N/A	1.43764	#N/A	1.89732	1.58156	1.72813	1.68726	1.50404	1.49118	1.71564	1.40598	1.36738	1.38774	1.48396	1.47165	#N/A	1.71617	1.73342	#N/A	#N/A	#N/A	#N/A	#N/A	#N/A	#N/A	#N/A	#N/A	#N/A	#N/A	#N/A	16	ENSG00000100100	PIK3IP1	protein_coding	phosphoinositide-3-kinase interacting protein 1 [Source:HGNC Symbol;Acc:HGNC:24942]
#282022	#N/A	#N/A	#N/A	#N/A	#N/A	#N/A	#N/A	#N/A	#N/A	0.428575	#N/A	#N/A	#N/A	#N/A	#N/A	#N/A	#N/A	#N/A	#N/A	#N/A	#N/A	#N/A	#N/A	#N/A	#N/A	#N/A	#N/A	#N/A	#N/A	#N/A	#N/A	#N/A	#N/A	#N/A	1.12109	0.109523	0.720042	1.39744	1.26755	1.13674	1.2223	0.692832	1.34004	0.603147	0.831169	#N/A	1.63775	0.904303	#N/A	1.29737	1.59611	#N/A	#N/A	#N/A	#N/A	#N/A	#N/A	#N/A	#N/A	#N/A	#N/A	#N/A	#N/A	16	ENSG00000282022		lncRNA	novel transcript, antisense to PHC1 and A2ML1
ZNF823	#N/A	#N/A	#N/A	#N/A	#N/A	#N/A	#N/A	#N/A	#N/A	0.787268	#N/A	#N/A	#N/A	#N/A	#N/A	#N/A	#N/A	#N/A	#N/A	#N/A	#N/A	#N/A	#N/A	#N/A	#N/A	#N/A	#N/A	#N/A	#N/A	#N/A	#N/A	#N/A	#N/A	#N/A	0.926761	#N/A	1.48903	1.13774	1.28116	1.1537	1.2271	0.821316	1.32705	1.08388	1.31378	1.21791	1.33576	1.25495	#N/A	1.46215	1.51706	#N/A	#N/A	#N/A	#N/A	#N/A	#N/A	#N/A	#N/A	#N/A	#N/A	#N/A	#N/A	16	ENSG00000197933	ZNF823	protein_coding	zinc finger protein 823 [Source:HGNC Symbol;Acc:HGNC:30936]
MLF1-DT	#N/A	#N/A	0.0630704	0.0267936	0.0368126	#N/A	#N/A	#N/A	#N/A	0.110534	#N/A	#N/A	#N/A	#N/A	#N/A	#N/A	#N/A	#N/A	#N/A	#N/A	#N/A	#N/A	#N/A	#N/A	#N/A	#N/A	#N/A	#N/A	#N/A	#N/A	#N/A	#N/A	#N/A	#N/A	0.524682	#N/A	0.85827	0.515332	1.08075	#N/A	1.03938	0.344875	#N/A	#N/A	#N/A	0.173665	#N/A	0.504099	#N/A	0.942717	0.727478	0.355897	#N/A	0.0895025	#N/A	#N/A	#N/A	#N/A	#N/A	#N/A	#N/A	#N/A	#N/A	16	ENSG00000243150	MLF1-DT	lncRNA	MLF1 divergent transcript [Source:HGNC Symbol;Acc:HGNC:55620]
YIF1B	#N/A	#N/A	#N/A	#N/A	#N/A	#N/A	#N/A	#N/A	#N/A	0.655707	#N/A	#N/A	#N/A	#N/A	#N/A	#N/A	#N/A	#N/A	#N/A	#N/A	#N/A	#N/A	#N/A	#N/A	#N/A	#N/A	#N/A	#N/A	#N/A	#N/A	#N/A	#N/A	0.22937	#N/A	1.15523	#N/A	0.973105	1.02292	1.43766	0.870392	1.16167	#N/A	1.08942	1.03711	1.00762	0.293956	0.97838	#N/A	#N/A	#N/A	1.05418	0.568278	#N/A	#N/A	#N/A	0.0979846	#N/A	#N/A	#N/A	#N/A	#N/A	#N/A	#N/A	16	ENSG00000167645	YIF1B	protein_coding	Yip1 interacting factor homolog B, membrane trafficking protein [Source:HGNC Symbol;Acc:HGNC:30511]
VASN#168140	#N/A	#N/A	#N/A	#N/A	#N/A	#N/A	#N/A	#N/A	#N/A	0.120758	#N/A	#N/A	#N/A	#N/A	#N/A	#N/A	#N/A	#N/A	#N/A	#N/A	#N/A	#N/A	#N/A	#N/A	#N/A	#N/A	#N/A	#N/A	#N/A	#N/A	#N/A	#N/A	#N/A	#N/A	0.171528	#N/A	0.199015	0.160879	0.280933	0.395393	4.14585	0.190379	0.730328	0.154003	0.172261	0.167744	0.244088	0.169462	#N/A	0.163845	0.52865	#N/A	#N/A	#N/A	#N/A	#N/A	#N/A	#N/A	#N/A	#N/A	#N/A	#N/A	#N/A	16	ENSG00000168140	VASN	protein_coding	vasorin [Source:HGNC Symbol;Acc:HGNC:18517]
ZNF85#105750	#N/A	#N/A	#N/A	#N/A	#N/A	#N/A	#N/A	#N/A	#N/A	0.680647	#N/A	#N/A	#N/A	#N/A	#N/A	#N/A	#N/A	#N/A	#N/A	#N/A	#N/A	#N/A	#N/A	#N/A	#N/A	#N/A	#N/A	#N/A	#N/A	#N/A	#N/A	#N/A	#N/A	#N/A	1.55198	#N/A	3.11971	2.1018	3.23134	2.30516	1.83746	1.09845	3.20649	1.48933	0.565274	0.544439	2.5225	2.34015	#N/A	2.48723	2.33867	#N/A	#N/A	#N/A	#N/A	#N/A	#N/A	#N/A	#N/A	#N/A	#N/A	#N/A	#N/A	16	ENSG00000105750	ZNF85	protein_coding	zinc finger protein 85 [Source:HGNC Symbol;Acc:HGNC:13160]
VTA1	#N/A	#N/A	#N/A	#N/A	#N/A	#N/A	#N/A	#N/A	#N/A	0.535755	#N/A	#N/A	#N/A	#N/A	#N/A	#N/A	#N/A	#N/A	#N/A	#N/A	#N/A	#N/A	#N/A	#N/A	#N/A	#N/A	#N/A	#N/A	#N/A	#N/A	#N/A	#N/A	#N/A	#N/A	0.549	#N/A	1.1023	0.502137	0.942465	0.86702	0.556434	#N/A	0.622527	0.638917	0.627621	#N/A	0.594556	0.725987	#N/A	0.609122	0.48247	#N/A	#N/A	#N/A	#N/A	#N/A	0.95098	1.07807	#N/A	#N/A	#N/A	#N/A	#N/A	16	ENSG00000009844	VTA1	protein_coding	vesicle trafficking 1 [Source:HGNC Symbol;Acc:HGNC:20954]
CACTIN	#N/A	#N/A	#N/A	#N/A	#N/A	#N/A	#N/A	#N/A	#N/A	0.820783	#N/A	#N/A	#N/A	#N/A	#N/A	#N/A	#N/A	#N/A	#N/A	#N/A	#N/A	#N/A	#N/A	0.128495	#N/A	0.23573	#N/A	#N/A	#N/A	#N/A	#N/A	#N/A	#N/A	#N/A	0.951048	#N/A	1.36765	0.978317	#N/A	#N/A	0.783617	1.42362	0.811216	0.732437	0.794562	0.946474	0.770191	1.01105	0.34132	1.11775	#N/A	#N/A	#N/A	#N/A	#N/A	#N/A	#N/A	#N/A	#N/A	#N/A	#N/A	#N/A	#N/A	16	ENSG00000105298	CACTIN	protein_coding	cactin, spliceosome C complex subunit [Source:HGNC Symbol;Acc:HGNC:29938]
PATL2#229474	#N/A	#N/A	#N/A	#N/A	#N/A	#N/A	#N/A	#N/A	#N/A	0.139454	#N/A	#N/A	#N/A	#N/A	#N/A	#N/A	#N/A	#N/A	#N/A	#N/A	#N/A	#N/A	#N/A	#N/A	#N/A	#N/A	#N/A	#N/A	#N/A	#N/A	#N/A	#N/A	#N/A	#N/A	0.182098	#N/A	0.769733	0.275273	0.170462	0.397595	3.84188	0.18413	3.23784	0.160298	0.181762	0.172256	1.08091	0.185314	#N/A	0.330365	0.317259	#N/A	#N/A	#N/A	#N/A	#N/A	#N/A	#N/A	#N/A	#N/A	#N/A	#N/A	#N/A	16	ENSG00000229474	PATL2	protein_coding	PAT1 homolog 2 [Source:HGNC Symbol;Acc:HGNC:33630]
SLC66A3	#N/A	#N/A	#N/A	#N/A	#N/A	#N/A	#N/A	#N/A	#N/A	0.710543	#N/A	#N/A	#N/A	#N/A	#N/A	#N/A	#N/A	#N/A	#N/A	#N/A	#N/A	#N/A	#N/A	#N/A	#N/A	#N/A	#N/A	#N/A	#N/A	#N/A	#N/A	#N/A	#N/A	#N/A	1.51487	#N/A	2.40053	1.65094	1.99708	1.60808	1.51738	1.66652	1.7613	1.65978	1.65895	1.69132	1.73047	1.8593	#N/A	1.80824	1.55473	#N/A	#N/A	#N/A	#N/A	#N/A	#N/A	#N/A	#N/A	#N/A	#N/A	#N/A	#N/A	16	ENSG00000162976	SLC66A3	protein_coding	solute carrier family 66 member 3 [Source:HGNC Symbol;Acc:HGNC:28503]
FANCF	#N/A	#N/A	#N/A	#N/A	#N/A	#N/A	#N/A	#N/A	#N/A	0.0820688	#N/A	#N/A	#N/A	#N/A	#N/A	#N/A	#N/A	#N/A	#N/A	#N/A	#N/A	#N/A	#N/A	#N/A	#N/A	#N/A	#N/A	#N/A	#N/A	#N/A	#N/A	#N/A	#N/A	#N/A	0.197103	#N/A	0.15644	0.164411	0.20611	0.196177	0.588424	0.128169	0.620166	0.140328	0.142511	0.168039	0.398322	0.221206	#N/A	0.184825	0.450121	#N/A	#N/A	#N/A	#N/A	#N/A	#N/A	#N/A	#N/A	#N/A	#N/A	#N/A	#N/A	16	ENSG00000183161	FANCF	protein_coding	FA complementation group F [Source:HGNC Symbol;Acc:HGNC:3587]
PPM1M	#N/A	#N/A	#N/A	#N/A	#N/A	#N/A	#N/A	#N/A	#N/A	0.122351	#N/A	#N/A	#N/A	#N/A	#N/A	#N/A	#N/A	#N/A	#N/A	#N/A	#N/A	#N/A	#N/A	#N/A	#N/A	#N/A	#N/A	#N/A	#N/A	#N/A	#N/A	#N/A	#N/A	#N/A	0.222141	#N/A	0.35183	0.606788	0.78517	0.164872	3.09889	0.149497	2.99463	0.23635	0.168079	0.142965	1.88678	0.27438	#N/A	0.406668	1.34237	#N/A	#N/A	#N/A	#N/A	#N/A	#N/A	#N/A	#N/A	#N/A	#N/A	#N/A	#N/A	16	ENSG00000164088	PPM1M	protein_coding	protein phosphatase, Mg2+/Mn2+ dependent 1M [Source:HGNC Symbol;Acc:HGNC:26506]
SCYL2	#N/A	#N/A	#N/A	#N/A	#N/A	#N/A	#N/A	#N/A	#N/A	#N/A	1.29639	#N/A	#N/A	#N/A	0.577121	0.686351	#N/A	#N/A	#N/A	1.37757	1.49011	#N/A	0.714673	#N/A	#N/A	1.20519	#N/A	#N/A	#N/A	#N/A	0.690521	#N/A	0.684652	1.01517	#N/A	#N/A	#N/A	0.455052	0.422302	#N/A	#N/A	#N/A	#N/A	0.456709	#N/A	1.13232	#N/A	#N/A	0.713882	#N/A	#N/A	#N/A	#N/A	#N/A	#N/A	#N/A	#N/A	#N/A	#N/A	#N/A	#N/A	0.984024	#N/A	16	ENSG00000136021	SCYL2	protein_coding	SCY1 like pseudokinase 2 [Source:HGNC Symbol;Acc:HGNC:19286]
LSM2#204392	#N/A	#N/A	#N/A	#N/A	#N/A	#N/A	#N/A	#N/A	#N/A	#N/A	0.0332713	#N/A	#N/A	#N/A	#N/A	#N/A	#N/A	0.171269	0.128254	#N/A	#N/A	#N/A	#N/A	0.11437	#N/A	0.0948957	#N/A	#N/A	#N/A	#N/A	#N/A	#N/A	#N/A	#N/A	0.754684	#N/A	0.997147	0.879222	0.906648	0.924851	0.829036	0.53809	#N/A	#N/A	#N/A	#N/A	#N/A	0.687851	0.132249	0.919885	1.13551	#N/A	#N/A	#N/A	#N/A	#N/A	#N/A	#N/A	#N/A	#N/A	#N/A	#N/A	#N/A	16	ENSG00000204392	LSM2	protein_coding	LSM2 homolog, U6 small nuclear RNA and mRNA degradation associated [Source:HGNC Symbol;Acc:HGNC:13940]
MBOAT7#125505	#N/A	#N/A	#N/A	#N/A	#N/A	#N/A	#N/A	#N/A	#N/A	#N/A	0.0405411	#N/A	#N/A	#N/A	#N/A	#N/A	#N/A	#N/A	#N/A	#N/A	#N/A	#N/A	#N/A	#N/A	#N/A	#N/A	#N/A	#N/A	#N/A	#N/A	#N/A	#N/A	#N/A	#N/A	0.703979	#N/A	1.02879	1.14786	1.0568	1.05845	0.981295	1.55665	1.13273	#N/A	1.07638	0.680264	1.26071	0.798657	0.221822	0.915175	0.988766	#N/A	#N/A	#N/A	#N/A	#N/A	#N/A	#N/A	#N/A	#N/A	#N/A	#N/A	#N/A	16	ENSG00000125505	MBOAT7	protein_coding	membrane bound O-acyltransferase domain containing 7 [Source:HGNC Symbol;Acc:HGNC:15505]
PGK1	#N/A	#N/A	0.357193	#N/A	#N/A	0.0670879	0.0166651	#N/A	#N/A	#N/A	0.0303981	0.0600283	#N/A	0.176761	0.535045	0.444783	0.109947	0.22737	0.120674	0.110449	0.103754	#N/A	#N/A	#N/A	0.0838925	#N/A	#N/A	#N/A	#N/A	#N/A	0.886297	#N/A	#N/A	#N/A	#N/A	#N/A	#N/A	#N/A	#N/A	#N/A	#N/A	0.813893	#N/A	#N/A	#N/A	#N/A	#N/A	#N/A	#N/A	#N/A	#N/A	#N/A	#N/A	#N/A	#N/A	#N/A	#N/A	#N/A	#N/A	#N/A	#N/A	#N/A	#N/A	16	ENSG00000102144	PGK1	protein_coding	phosphoglycerate kinase 1 [Source:HGNC Symbol;Acc:HGNC:8896]
COBL	#N/A	#N/A	#N/A	#N/A	#N/A	0.0297123	#N/A	#N/A	#N/A	#N/A	0.00640445	#N/A	#N/A	0.162594	0.0898209	0.1293	#N/A	0.152087	0.0987211	#N/A	0.0840537	0.0600046	#N/A	#N/A	0.0742281	#N/A	0.1123	#N/A	0.106571	#N/A	0.0736374	#N/A	#N/A	#N/A	#N/A	#N/A	#N/A	#N/A	#N/A	#N/A	#N/A	#N/A	#N/A	#N/A	#N/A	#N/A	#N/A	#N/A	#N/A	#N/A	#N/A	0.155393	#N/A	#N/A	0.101199	#N/A	#N/A	0.0638555	#N/A	#N/A	#N/A	#N/A	#N/A	16	ENSG00000106078	COBL	protein_coding	cordon-bleu WH2 repeat protein [Source:HGNC Symbol;Acc:HGNC:22199]
PRELID3A	#N/A	#N/A	#N/A	#N/A	#N/A	#N/A	#N/A	#N/A	#N/A	#N/A	0.0393063	#N/A	#N/A	#N/A	#N/A	#N/A	#N/A	#N/A	#N/A	#N/A	#N/A	#N/A	#N/A	#N/A	#N/A	#N/A	#N/A	#N/A	#N/A	#N/A	#N/A	#N/A	#N/A	#N/A	1.7567	#N/A	1.44848	1.81441	1.16817	2.17635	2.158	1.47723	1.04098	1.02936	1.1473	#N/A	0.963465	1.55537	#N/A	1.16028	2.07137	#N/A	#N/A	#N/A	#N/A	#N/A	#N/A	#N/A	#N/A	#N/A	#N/A	0.204901	#N/A	16	ENSG00000141391	PRELID3A	protein_coding	PRELI domain containing 3A [Source:HGNC Symbol;Acc:HGNC:24639]
TOP1	#N/A	#N/A	#N/A	#N/A	#N/A	#N/A	#N/A	#N/A	#N/A	#N/A	0.696965	#N/A	#N/A	0.519248	0.399973	0.459716	#N/A	#N/A	#N/A	0.889222	#N/A	#N/A	0.472785	#N/A	#N/A	#N/A	#N/A	#N/A	#N/A	#N/A	#N/A	#N/A	#N/A	#N/A	0.390848	#N/A	#N/A	#N/A	#N/A	#N/A	#N/A	0.556611	#N/A	#N/A	#N/A	0.63532	0.345038	0.345844	1.41646	0.35437	0.321106	#N/A	#N/A	#N/A	#N/A	#N/A	1.06133	#N/A	#N/A	#N/A	0.607799	#N/A	#N/A	16	ENSG00000198900	TOP1	protein_coding	DNA topoisomerase I [Source:HGNC Symbol;Acc:HGNC:11986]
RANBP1	#N/A	#N/A	0.860099	#N/A	#N/A	#N/A	#N/A	#N/A	#N/A	#N/A	0.0911856	#N/A	#N/A	#N/A	1.19114	#N/A	#N/A	#N/A	#N/A	0.298613	#N/A	#N/A	#N/A	0.23505	#N/A	#N/A	1.02745	0.472401	#N/A	#N/A	#N/A	#N/A	#N/A	#N/A	#N/A	#N/A	2.38459	#N/A	1.03923	1.07925	1.05748	1.05079	#N/A	1.09266	1.03547	#N/A	#N/A	#N/A	0.850855	#N/A	#N/A	#N/A	#N/A	#N/A	#N/A	#N/A	#N/A	#N/A	#N/A	#N/A	#N/A	0.506559	#N/A	16	ENSG00000099901	RANBP1	protein_coding	RAN binding protein 1 [Source:HGNC Symbol;Acc:HGNC:9847]
HOOK3	#N/A	#N/A	#N/A	#N/A	#N/A	#N/A	#N/A	#N/A	#N/A	#N/A	0.664024	0.823089	#N/A	#N/A	#N/A	#N/A	#N/A	#N/A	#N/A	#N/A	#N/A	#N/A	#N/A	#N/A	#N/A	#N/A	#N/A	#N/A	#N/A	1.08848	#N/A	#N/A	#N/A	#N/A	0.359378	0.956455	0.478391	0.299537	0.376087	0.284076	0.289207	0.607824	#N/A	0.361761	#N/A	0.491142	0.298528	0.402762	0.724622	#N/A	#N/A	#N/A	#N/A	#N/A	#N/A	#N/A	#N/A	#N/A	#N/A	#N/A	#N/A	#N/A	#N/A	16	ENSG00000168172	HOOK3	protein_coding	hook microtubule tethering protein 3 [Source:HGNC Symbol;Acc:HGNC:23576]
CNP	#N/A	#N/A	#N/A	#N/A	#N/A	#N/A	#N/A	#N/A	#N/A	#N/A	#N/A	0.000539169	#N/A	#N/A	#N/A	#N/A	#N/A	#N/A	#N/A	#N/A	#N/A	#N/A	#N/A	#N/A	#N/A	#N/A	0.328642	#N/A	#N/A	#N/A	#N/A	#N/A	#N/A	#N/A	1.36194	#N/A	2.18471	1.40543	2.7362	1.77385	1.51635	1.55438	2.21039	1.24357	1.30639	#N/A	1.16804	1.4377	#N/A	1.83584	1.25203	#N/A	#N/A	#N/A	#N/A	#N/A	#N/A	#N/A	#N/A	#N/A	#N/A	#N/A	#N/A	16	ENSG00000173786	CNP	protein_coding	2',3'-cyclic nucleotide 3' phosphodiesterase [Source:HGNC Symbol;Acc:HGNC:2158]
LINC01504	#N/A	#N/A	0.940661	#N/A	#N/A	#N/A	#N/A	#N/A	#N/A	#N/A	#N/A	0.0816602	#N/A	#N/A	#N/A	#N/A	#N/A	#N/A	#N/A	#N/A	#N/A	#N/A	0.759675	#N/A	#N/A	#N/A	#N/A	#N/A	#N/A	#N/A	#N/A	#N/A	#N/A	#N/A	0.881558	#N/A	0.886285	1.13398	0.865333	1.17328	1.14416	1.23878	#N/A	0.885159	0.943485	#N/A	0.858574	0.99462	#N/A	0.89624	1.20502	#N/A	#N/A	#N/A	#N/A	#N/A	#N/A	#N/A	#N/A	#N/A	#N/A	#N/A	#N/A	16	ENSG00000225434	LINC01504	lncRNA	long intergenic non-protein coding RNA 1504 [Source:HGNC Symbol;Acc:HGNC:51185]
POLE4	#N/A	#N/A	#N/A	#N/A	#N/A	#N/A	0.0152613	#N/A	#N/A	#N/A	#N/A	0.053995	#N/A	#N/A	#N/A	#N/A	0.0654907	#N/A	0.0951449	#N/A	#N/A	0.140121	#N/A	#N/A	#N/A	#N/A	#N/A	#N/A	#N/A	#N/A	#N/A	#N/A	0.107893	#N/A	0.832403	#N/A	0.397187	1.0579	1.03242	0.714872	1.43047	0.296495	#N/A	#N/A	0.182882	#N/A	#N/A	0.908268	#N/A	0.614838	#N/A	#N/A	#N/A	#N/A	#N/A	#N/A	#N/A	#N/A	#N/A	#N/A	#N/A	#N/A	#N/A	16	ENSG00000115350	POLE4	protein_coding	DNA polymerase epsilon 4, accessory subunit [Source:HGNC Symbol;Acc:HGNC:18755]
FGL2	#N/A	#N/A	#N/A	#N/A	#N/A	#N/A	#N/A	#N/A	#N/A	#N/A	#N/A	0.0118106	#N/A	#N/A	#N/A	#N/A	#N/A	#N/A	#N/A	#N/A	#N/A	#N/A	#N/A	#N/A	#N/A	#N/A	#N/A	#N/A	#N/A	#N/A	#N/A	#N/A	#N/A	#N/A	0.168256	#N/A	0.189849	0.19259	0.173389	0.175366	0.207393	0.165764	0.203549	0.176282	0.168517	0.142949	0.196059	0.187146	#N/A	0.172684	0.174153	#N/A	#N/A	#N/A	#N/A	#N/A	#N/A	#N/A	#N/A	#N/A	#N/A	#N/A	#N/A	16	ENSG00000127951	FGL2	protein_coding	fibrinogen like 2 [Source:HGNC Symbol;Acc:HGNC:3696]
PDE4DIP	#N/A	#N/A	0.309478	0.0570015	#N/A	0.0540243	#N/A	#N/A	#N/A	#N/A	#N/A	#N/A	#N/A	0.388248	#N/A	0.266266	0.196996	0.145317	#N/A	0.144648	0.158387	#N/A	#N/A	#N/A	0.090456	#N/A	#N/A	#N/A	0.216276	#N/A	#N/A	#N/A	#N/A	#N/A	#N/A	#N/A	#N/A	#N/A	#N/A	#N/A	#N/A	#N/A	#N/A	#N/A	#N/A	#N/A	#N/A	#N/A	#N/A	#N/A	#N/A	0.266406	#N/A	#N/A	0.162979	#N/A	0.0696245	0.0983309	0.177871	#N/A	#N/A	#N/A	#N/A	16	ENSG00000178104	PDE4DIP	protein_coding	phosphodiesterase 4D interacting protein [Source:HGNC Symbol;Acc:HGNC:15580]
SEMA4D	#N/A	#N/A	2.47511	#N/A	1.19276	0.772318	#N/A	#N/A	#N/A	#N/A	#N/A	#N/A	#N/A	1.71169	1.43419	1.25546	#N/A	1.3988	#N/A	0.616453	0.914064	#N/A	#N/A	#N/A	0.806506	#N/A	#N/A	#N/A	#N/A	#N/A	#N/A	#N/A	#N/A	#N/A	#N/A	#N/A	#N/A	#N/A	#N/A	#N/A	#N/A	#N/A	#N/A	#N/A	#N/A	#N/A	#N/A	#N/A	#N/A	#N/A	#N/A	5.3726	0.816242	#N/A	1.66771	0.951185	0.298276	0.839245	#N/A	#N/A	#N/A	#N/A	#N/A	16	ENSG00000187764	SEMA4D	protein_coding	semaphorin 4D [Source:HGNC Symbol;Acc:HGNC:10732]
NPHP1	#N/A	#N/A	0.644777	#N/A	0.160915	0.133565	#N/A	#N/A	#N/A	#N/A	#N/A	#N/A	#N/A	0.807314	0.589026	#N/A	#N/A	0.604412	0.217409	0.160859	#N/A	0.155989	#N/A	#N/A	#N/A	#N/A	0.709444	#N/A	0.426369	#N/A	#N/A	#N/A	#N/A	#N/A	#N/A	#N/A	#N/A	#N/A	#N/A	#N/A	#N/A	#N/A	#N/A	#N/A	#N/A	#N/A	#N/A	#N/A	#N/A	#N/A	#N/A	0.245963	#N/A	#N/A	0.218786	#N/A	0.0968392	0.212015	0.149824	#N/A	#N/A	#N/A	#N/A	16	ENSG00000144061	NPHP1	protein_coding	nephrocystin 1 [Source:HGNC Symbol;Acc:HGNC:7905]
CST3	#N/A	#N/A	0.353843	#N/A	#N/A	#N/A	#N/A	#N/A	#N/A	#N/A	#N/A	#N/A	#N/A	#N/A	#N/A	#N/A	#N/A	#N/A	#N/A	#N/A	#N/A	#N/A	#N/A	#N/A	#N/A	#N/A	#N/A	#N/A	#N/A	#N/A	#N/A	#N/A	#N/A	#N/A	0.334208	#N/A	0.383423	0.263121	0.414817	0.324044	0.384821	0.228251	0.298102	0.2344	0.233878	0.192382	0.269491	0.262836	#N/A	0.263022	0.273949	#N/A	#N/A	#N/A	#N/A	#N/A	#N/A	#N/A	#N/A	#N/A	#N/A	#N/A	#N/A	16	ENSG00000101439	CST3	protein_coding	cystatin C [Source:HGNC Symbol;Acc:HGNC:2475]
LTBP2	#N/A	#N/A	0.0842916	#N/A	#N/A	#N/A	#N/A	#N/A	#N/A	#N/A	#N/A	#N/A	#N/A	#N/A	#N/A	#N/A	#N/A	#N/A	#N/A	#N/A	#N/A	#N/A	#N/A	#N/A	#N/A	#N/A	#N/A	#N/A	#N/A	#N/A	#N/A	#N/A	#N/A	#N/A	0.56996	#N/A	0.348467	0.602476	0.729408	0.900105	0.875596	0.118711	2.04653	0.201176	0.132258	0.142559	1.00596	0.704412	#N/A	0.815055	0.884544	#N/A	#N/A	#N/A	#N/A	#N/A	#N/A	#N/A	#N/A	#N/A	#N/A	#N/A	#N/A	16	ENSG00000119681	LTBP2	protein_coding	latent transforming growth factor beta binding protein 2 [Source:HGNC Symbol;Acc:HGNC:6715]
CAP2	#N/A	#N/A	0.49007	#N/A	#N/A	0.0362165	#N/A	#N/A	#N/A	#N/A	#N/A	#N/A	#N/A	0.357319	0.178917	0.189173	#N/A	0.203754	#N/A	0.218811	0.310256	#N/A	#N/A	#N/A	0.0171013	#N/A	#N/A	0.122518	0.125509	#N/A	#N/A	#N/A	#N/A	#N/A	#N/A	#N/A	#N/A	#N/A	#N/A	#N/A	#N/A	#N/A	#N/A	#N/A	#N/A	#N/A	#N/A	#N/A	#N/A	#N/A	#N/A	0.318736	#N/A	#N/A	0.111208	#N/A	0.0632254	0.060211	#N/A	#N/A	#N/A	#N/A	0.0606187	16	ENSG00000112186	CAP2	protein_coding	cyclase associated actin cytoskeleton regulatory protein 2 [Source:HGNC Symbol;Acc:HGNC:20039]
ANO5	#N/A	#N/A	0.17078	#N/A	#N/A	0.147348	#N/A	#N/A	#N/A	#N/A	#N/A	#N/A	#N/A	0.305641	0.167436	0.181824	#N/A	0.180437	0.0746836	0.10498	0.109474	0.11223	#N/A	#N/A	0.0866712	#N/A	#N/A	0.070756	0.0453184	#N/A	#N/A	#N/A	#N/A	#N/A	#N/A	#N/A	#N/A	#N/A	#N/A	#N/A	#N/A	#N/A	#N/A	#N/A	#N/A	#N/A	#N/A	#N/A	#N/A	#N/A	#N/A	0.178829	#N/A	#N/A	0.112036	#N/A	0.071961	#N/A	#N/A	#N/A	#N/A	#N/A	#N/A	16	ENSG00000171714	ANO5	protein_coding	anoctamin 5 [Source:HGNC Symbol;Acc:HGNC:27337]
PLEC	#N/A	#N/A	1.03042	#N/A	0.408242	#N/A	#N/A	#N/A	#N/A	#N/A	#N/A	#N/A	#N/A	5.56374	1.06358	2.52165	#N/A	2.97042	0.598277	0.396363	0.543339	0.716296	#N/A	#N/A	0.482487	#N/A	#N/A	#N/A	#N/A	#N/A	1.63672	#N/A	#N/A	#N/A	#N/A	#N/A	#N/A	#N/A	#N/A	#N/A	#N/A	#N/A	#N/A	#N/A	#N/A	#N/A	#N/A	#N/A	#N/A	#N/A	#N/A	2.42687	#N/A	0.78538	0.644278	#N/A	#N/A	0.542926	#N/A	#N/A	#N/A	#N/A	#N/A	16	ENSG00000178209	PLEC	protein_coding	plectin [Source:HGNC Symbol;Acc:HGNC:9069]
NKAIN2	#N/A	#N/A	0.818245	#N/A	#N/A	1.13746	#N/A	#N/A	#N/A	#N/A	#N/A	#N/A	#N/A	1.89788	1.78778	1.37722	#N/A	1.75603	#N/A	#N/A	1.23437	0.842683	#N/A	#N/A	0.965255	#N/A	1.96085	0.99424	2.54404	#N/A	#N/A	#N/A	#N/A	#N/A	#N/A	#N/A	#N/A	#N/A	#N/A	#N/A	#N/A	#N/A	#N/A	#N/A	#N/A	#N/A	#N/A	#N/A	#N/A	#N/A	#N/A	4.78153	#N/A	1.06875	3.96494	#N/A	#N/A	2.22037	#N/A	#N/A	#N/A	#N/A	#N/A	16	ENSG00000188580	NKAIN2	protein_coding	sodium/potassium transporting ATPase interacting 2 [Source:HGNC Symbol;Acc:HGNC:16443]
MIR193BHG	#N/A	#N/A	1.25886	0.340448	0.282256	0.178043	#N/A	#N/A	#N/A	#N/A	#N/A	#N/A	#N/A	0.533802	#N/A	#N/A	#N/A	0.273134	0.166272	#N/A	#N/A	#N/A	#N/A	#N/A	#N/A	#N/A	0.635043	0.367497	0.489467	#N/A	#N/A	#N/A	#N/A	#N/A	#N/A	#N/A	#N/A	#N/A	#N/A	#N/A	#N/A	#N/A	#N/A	#N/A	#N/A	#N/A	#N/A	#N/A	#N/A	#N/A	#N/A	0.276235	#N/A	#N/A	0.212229	#N/A	0.0867831	0.236552	0.172885	0.0956749	#N/A	#N/A	#N/A	16	ENSG00000262454	MIR193BHG	lncRNA	MIR193b-365a host gene [Source:HGNC Symbol;Acc:HGNC:51945]
NMRK2	#N/A	#N/A	0.0299787	#N/A	#N/A	#N/A	#N/A	#N/A	#N/A	#N/A	#N/A	#N/A	#N/A	0.160021	0.123315	0.134181	#N/A	0.119927	#N/A	#N/A	0.071277	0.0625174	#N/A	#N/A	0.0563447	#N/A	0.0685282	#N/A	0.108363	#N/A	0.146395	0.0431096	#N/A	#N/A	#N/A	#N/A	#N/A	#N/A	#N/A	#N/A	#N/A	#N/A	#N/A	#N/A	#N/A	#N/A	#N/A	#N/A	#N/A	#N/A	#N/A	0.155963	0.0330608	#N/A	0.0933916	#N/A	#N/A	0.0684151	#N/A	#N/A	#N/A	#N/A	#N/A	16	ENSG00000077009	NMRK2	protein_coding	nicotinamide riboside kinase 2 [Source:HGNC Symbol;Acc:HGNC:17871]
TMEM38B	#N/A	#N/A	1.94238	#N/A	#N/A	0.211247	#N/A	#N/A	#N/A	#N/A	#N/A	#N/A	#N/A	0.939361	0.5503	0.602624	#N/A	1.05498	0.331968	0.217519	0.274944	0.256589	#N/A	#N/A	0.218931	#N/A	#N/A	#N/A	0.430588	#N/A	#N/A	#N/A	#N/A	#N/A	#N/A	#N/A	#N/A	#N/A	#N/A	#N/A	#N/A	#N/A	#N/A	#N/A	#N/A	#N/A	#N/A	#N/A	#N/A	#N/A	#N/A	1.75764	#N/A	#N/A	0.350256	#N/A	0.12957	0.291961	#N/A	#N/A	#N/A	#N/A	#N/A	16	ENSG00000095209	TMEM38B	protein_coding	transmembrane protein 38B [Source:HGNC Symbol;Acc:HGNC:25535]
#248165	#N/A	#N/A	0.0974405	0.0261209	0.0350223	#N/A	#N/A	#N/A	#N/A	#N/A	#N/A	#N/A	#N/A	0.183278	0.180213	0.150118	#N/A	0.156697	#N/A	#N/A	#N/A	0.131418	#N/A	0.0807802	#N/A	#N/A	#N/A	0.10515	#N/A	#N/A	0.169874	#N/A	0.116679	#N/A	0.612457	#N/A	0.419425	#N/A	#N/A	0.287467	#N/A	#N/A	#N/A	0.231888	#N/A	#N/A	#N/A	#N/A	#N/A	#N/A	#N/A	#N/A	#N/A	#N/A	#N/A	#N/A	#N/A	#N/A	#N/A	#N/A	#N/A	#N/A	#N/A	16	ENSG00000248165		lncRNA	novel transcript
PRELP	#N/A	#N/A	0.0352007	#N/A	#N/A	#N/A	#N/A	#N/A	#N/A	#N/A	#N/A	#N/A	#N/A	#N/A	#N/A	#N/A	#N/A	#N/A	#N/A	#N/A	#N/A	#N/A	#N/A	#N/A	#N/A	#N/A	#N/A	#N/A	#N/A	#N/A	#N/A	#N/A	#N/A	#N/A	0.160541	#N/A	0.161309	0.147091	0.114498	0.145974	0.187718	0.144969	0.168822	0.149499	0.142002	0.118658	0.170918	0.158849	#N/A	0.161696	0.161928	#N/A	#N/A	#N/A	#N/A	#N/A	#N/A	#N/A	#N/A	#N/A	#N/A	#N/A	#N/A	16	ENSG00000188783	PRELP	protein_coding	proline and arginine rich end leucine rich repeat protein [Source:HGNC Symbol;Acc:HGNC:9357]
FREM1	#N/A	#N/A	0.243583	#N/A	#N/A	#N/A	#N/A	#N/A	#N/A	#N/A	#N/A	#N/A	#N/A	#N/A	#N/A	#N/A	#N/A	#N/A	#N/A	#N/A	#N/A	#N/A	#N/A	#N/A	#N/A	#N/A	#N/A	#N/A	#N/A	#N/A	#N/A	#N/A	#N/A	#N/A	1.29089	#N/A	1.38633	1.70972	1.69459	1.26378	2.76961	0.515128	3.04973	0.890395	0.250718	0.177165	1.75855	1.82426	#N/A	1.66109	1.36964	#N/A	#N/A	#N/A	#N/A	#N/A	#N/A	#N/A	#N/A	#N/A	#N/A	#N/A	#N/A	16	ENSG00000164946	FREM1	protein_coding	FRAS1 related extracellular matrix 1 [Source:HGNC Symbol;Acc:HGNC:23399]
ACTN2	#N/A	#N/A	0.0482545	#N/A	0.0141479	0.0329227	#N/A	#N/A	#N/A	#N/A	#N/A	#N/A	#N/A	0.148604	0.134579	0.117125	#N/A	0.118116	#N/A	0.0893646	0.0891641	#N/A	#N/A	#N/A	0.066611	#N/A	#N/A	#N/A	0.0918867	#N/A	#N/A	#N/A	#N/A	#N/A	#N/A	#N/A	#N/A	#N/A	#N/A	#N/A	#N/A	#N/A	#N/A	#N/A	#N/A	#N/A	#N/A	#N/A	#N/A	#N/A	#N/A	0.141298	#N/A	#N/A	0.109774	#N/A	0.0465678	0.0493455	0.0180079	#N/A	#N/A	#N/A	#N/A	16	ENSG00000077522	ACTN2	protein_coding	actinin alpha 2 [Source:HGNC Symbol;Acc:HGNC:164]
EYA2	#N/A	#N/A	0.639221	#N/A	#N/A	#N/A	#N/A	#N/A	#N/A	#N/A	#N/A	#N/A	#N/A	#N/A	#N/A	#N/A	#N/A	#N/A	#N/A	#N/A	#N/A	#N/A	#N/A	#N/A	#N/A	#N/A	#N/A	#N/A	0.167413	#N/A	0.84627	#N/A	#N/A	#N/A	3.60139	#N/A	1.91672	3.82064	1.84447	2.26589	4.05373	0.839546	2.28375	#N/A	1.04554	#N/A	0.809841	2.42385	#N/A	1.305	3.54841	#N/A	#N/A	#N/A	#N/A	#N/A	#N/A	#N/A	#N/A	#N/A	#N/A	#N/A	#N/A	16	ENSG00000064655	EYA2	protein_coding	EYA transcriptional coactivator and phosphatase 2 [Source:HGNC Symbol;Acc:HGNC:3520]
CDKN1A	#N/A	#N/A	0.000305479	#N/A	#N/A	#N/A	#N/A	#N/A	#N/A	#N/A	#N/A	#N/A	#N/A	#N/A	#N/A	#N/A	#N/A	#N/A	#N/A	#N/A	#N/A	#N/A	#N/A	#N/A	#N/A	#N/A	#N/A	0.0521807	0.0383447	#N/A	#N/A	#N/A	#N/A	#N/A	0.0655229	#N/A	#N/A	0.0910704	#N/A	0.0330311	0.101166	0.0737938	0.0607779	#N/A	0.0350316	0.0770538	0.0892514	#N/A	#N/A	#N/A	0.0492256	#N/A	0.0397173	#N/A	0.0525903	#N/A	#N/A	#N/A	#N/A	#N/A	#N/A	0.0473315	#N/A	16	ENSG00000124762	CDKN1A	protein_coding	cyclin dependent kinase inhibitor 1A [Source:HGNC Symbol;Acc:HGNC:1784]
ADAMTS5	#N/A	#N/A	0.029062	#N/A	#N/A	#N/A	#N/A	#N/A	#N/A	#N/A	#N/A	#N/A	#N/A	#N/A	#N/A	#N/A	#N/A	#N/A	#N/A	#N/A	#N/A	#N/A	#N/A	#N/A	#N/A	#N/A	#N/A	#N/A	#N/A	#N/A	#N/A	#N/A	#N/A	#N/A	0.103368	#N/A	0.0846598	0.131168	0.203771	0.0706251	2.73478	0.0856866	0.155473	0.121076	0.13953	0.121791	0.15436	0.117072	#N/A	0.0832163	0.105263	#N/A	#N/A	#N/A	#N/A	#N/A	#N/A	#N/A	#N/A	#N/A	#N/A	#N/A	#N/A	16	ENSG00000154736	ADAMTS5	protein_coding	ADAM metallopeptidase with thrombospondin type 1 motif 5 [Source:HGNC Symbol;Acc:HGNC:221]
MYPN	#N/A	#N/A	0.333108	#N/A	#N/A	0.0457991	#N/A	#N/A	#N/A	#N/A	#N/A	#N/A	#N/A	0.239195	#N/A	0.254935	0.173921	0.203815	#N/A	0.127188	0.0985695	0.112186	#N/A	#N/A	0.0625976	#N/A	#N/A	#N/A	0.28148	#N/A	#N/A	#N/A	#N/A	#N/A	#N/A	#N/A	#N/A	#N/A	#N/A	#N/A	#N/A	#N/A	#N/A	#N/A	#N/A	#N/A	#N/A	#N/A	#N/A	#N/A	#N/A	0.377859	#N/A	#N/A	0.146518	#N/A	0.0794192	0.0962496	#N/A	0.0483581	#N/A	#N/A	#N/A	16	ENSG00000138347	MYPN	protein_coding	myopalladin [Source:HGNC Symbol;Acc:HGNC:23246]
RACK1	#N/A	#N/A	0.0271829	#N/A	#N/A	#N/A	#N/A	#N/A	#N/A	#N/A	#N/A	#N/A	#N/A	0.0803148	0.109763	#N/A	#N/A	#N/A	#N/A	#N/A	#N/A	#N/A	#N/A	#N/A	#N/A	#N/A	#N/A	#N/A	#N/A	#N/A	#N/A	#N/A	#N/A	#N/A	0.106653	#N/A	0.106642	0.140752	#N/A	#N/A	0.161602	0.104435	0.137178	0.108119	0.119482	0.0997609	0.11816	0.131912	#N/A	0.118125	0.145082	#N/A	#N/A	#N/A	#N/A	#N/A	#N/A	#N/A	#N/A	#N/A	#N/A	#N/A	#N/A	16	ENSG00000204628	RACK1	protein_coding	receptor for activated C kinase 1 [Source:HGNC Symbol;Acc:HGNC:4399]
#286475	#N/A	#N/A	0.0153378	#N/A	#N/A	#N/A	#N/A	#N/A	#N/A	#N/A	#N/A	#N/A	#N/A	#N/A	#N/A	#N/A	#N/A	#N/A	#N/A	#N/A	#N/A	#N/A	#N/A	#N/A	#N/A	#N/A	#N/A	#N/A	#N/A	#N/A	#N/A	#N/A	#N/A	#N/A	0.0628718	#N/A	0.0703176	0.100721	0.105471	0.122049	1.46929	0.142857	0.599543	0.150809	0.14345	0.121734	0.1104	0.0876787	#N/A	0.100389	0.177976	#N/A	#N/A	#N/A	#N/A	#N/A	#N/A	#N/A	#N/A	#N/A	#N/A	#N/A	#N/A	16	ENSG00000286475		lncRNA	novel transcript
AXL	#N/A	#N/A	0.281164	#N/A	#N/A	#N/A	#N/A	#N/A	#N/A	#N/A	#N/A	#N/A	#N/A	#N/A	#N/A	#N/A	#N/A	#N/A	#N/A	#N/A	#N/A	#N/A	#N/A	#N/A	#N/A	#N/A	#N/A	#N/A	#N/A	#N/A	#N/A	#N/A	#N/A	#N/A	0.811864	#N/A	2.24381	0.257168	1.38304	1.93803	6.3299	0.168525	4.06702	0.720628	0.185884	0.172549	2.42081	0.366128	#N/A	1.45147	1.11448	#N/A	#N/A	#N/A	#N/A	#N/A	#N/A	#N/A	#N/A	#N/A	#N/A	#N/A	#N/A	16	ENSG00000167601	AXL	protein_coding	AXL receptor tyrosine kinase [Source:HGNC Symbol;Acc:HGNC:905]
CCDC80	#N/A	#N/A	0.0423709	#N/A	#N/A	#N/A	#N/A	#N/A	#N/A	#N/A	#N/A	#N/A	#N/A	#N/A	#N/A	#N/A	#N/A	#N/A	#N/A	#N/A	#N/A	#N/A	#N/A	#N/A	#N/A	#N/A	#N/A	#N/A	#N/A	#N/A	#N/A	#N/A	#N/A	#N/A	0.192863	#N/A	0.199172	0.230636	0.154018	0.17973	0.235164	0.159077	0.279248	0.157571	0.166002	0.129247	0.243785	0.181701	#N/A	0.21003	0.146112	#N/A	#N/A	#N/A	#N/A	#N/A	#N/A	#N/A	#N/A	#N/A	#N/A	#N/A	#N/A	16	ENSG00000091986	CCDC80	protein_coding	coiled-coil domain containing 80 [Source:HGNC Symbol;Acc:HGNC:30649]
LRRC8B	#N/A	#N/A	0.497099	0.82964	#N/A	#N/A	#N/A	#N/A	#N/A	#N/A	#N/A	#N/A	#N/A	2.94287	2.33138	2.21655	2.26491	3.40522	3.43214	#N/A	3.04466	1.10848	0.651491	#N/A	#N/A	#N/A	1.05528	#N/A	#N/A	#N/A	1.56215	#N/A	1.56247	0.779315	#N/A	#N/A	#N/A	#N/A	#N/A	#N/A	#N/A	#N/A	#N/A	#N/A	#N/A	#N/A	#N/A	#N/A	#N/A	#N/A	#N/A	#N/A	#N/A	#N/A	#N/A	#N/A	#N/A	#N/A	#N/A	#N/A	#N/A	#N/A	1.13829	16	ENSG00000197147	LRRC8B	protein_coding	leucine rich repeat containing 8 VRAC subunit B [Source:HGNC Symbol;Acc:HGNC:30692]
ZNF621	#N/A	#N/A	0.4503	#N/A	#N/A	0.753243	#N/A	#N/A	#N/A	#N/A	#N/A	#N/A	#N/A	#N/A	#N/A	#N/A	#N/A	#N/A	#N/A	#N/A	#N/A	#N/A	#N/A	#N/A	#N/A	#N/A	#N/A	#N/A	1.19825	#N/A	#N/A	1.00635	#N/A	#N/A	0.556536	#N/A	#N/A	0.612117	#N/A	0.462917	0.522828	0.563531	#N/A	0.491018	#N/A	0.62042	#N/A	0.508374	#N/A	0.50055	0.464493	#N/A	#N/A	#N/A	#N/A	#N/A	#N/A	#N/A	#N/A	#N/A	#N/A	1.08011	1.13286	16	ENSG00000172888	ZNF621	protein_coding	zinc finger protein 621 [Source:HGNC Symbol;Acc:HGNC:24787]
SLC6A1-AS1	#N/A	#N/A	0.0157728	#N/A	#N/A	#N/A	#N/A	#N/A	#N/A	#N/A	#N/A	#N/A	#N/A	#N/A	#N/A	#N/A	#N/A	#N/A	#N/A	#N/A	#N/A	#N/A	#N/A	#N/A	#N/A	#N/A	#N/A	#N/A	#N/A	#N/A	#N/A	#N/A	#N/A	#N/A	0.0965409	0.0580428	0.104048	0.106412	0.107477	0.104298	0.086604	0.0675816	0.0577266	0.0939576	0.088899	#N/A	0.0958135	0.104157	#N/A	0.0883793	0.108527	#N/A	#N/A	#N/A	#N/A	#N/A	#N/A	#N/A	#N/A	#N/A	#N/A	#N/A	#N/A	16	ENSG00000232287	SLC6A1-AS1	lncRNA	SLC6A1 antisense RNA 1 [Source:HGNC Symbol;Acc:HGNC:40546]
MACO1	#N/A	#N/A	#N/A	0.497356	#N/A	#N/A	#N/A	#N/A	#N/A	#N/A	#N/A	#N/A	#N/A	#N/A	#N/A	0.492264	#N/A	0.558936	#N/A	2.25981	0.75791	0.796865	#N/A	#N/A	#N/A	#N/A	0.784179	0.858863	1.01769	#N/A	#N/A	#N/A	#N/A	#N/A	#N/A	#N/A	#N/A	#N/A	#N/A	#N/A	#N/A	#N/A	#N/A	#N/A	#N/A	#N/A	#N/A	#N/A	#N/A	#N/A	#N/A	1.03048	#N/A	0.770155	1.69038	1.00515	1.03966	1.82273	#N/A	#N/A	#N/A	#N/A	1.29113	16	ENSG00000204178	MACO1	protein_coding	macoilin 1 [Source:HGNC Symbol;Acc:HGNC:25572]
CAPS	#N/A	#N/A	#N/A	0.269951	#N/A	#N/A	#N/A	#N/A	#N/A	#N/A	#N/A	#N/A	#N/A	#N/A	#N/A	#N/A	#N/A	#N/A	#N/A	#N/A	#N/A	#N/A	#N/A	#N/A	#N/A	#N/A	#N/A	#N/A	#N/A	#N/A	#N/A	#N/A	1.13535	#N/A	1.00304	#N/A	0.9533	1.04543	0.925596	#N/A	0.837577	0.957512	0.818466	#N/A	1.92917	1.87319	1.08679	1.13984	0.605712	1.30087	0.927324	#N/A	#N/A	#N/A	#N/A	#N/A	#N/A	#N/A	#N/A	#N/A	#N/A	#N/A	#N/A	16	ENSG00000105519	CAPS	protein_coding	calcyphosine [Source:HGNC Symbol;Acc:HGNC:1487]
RASSF2	#N/A	#N/A	#N/A	#N/A	0.0260316	#N/A	#N/A	#N/A	#N/A	#N/A	#N/A	#N/A	#N/A	#N/A	#N/A	#N/A	#N/A	#N/A	#N/A	#N/A	#N/A	#N/A	#N/A	#N/A	#N/A	#N/A	#N/A	#N/A	#N/A	#N/A	#N/A	#N/A	#N/A	#N/A	0.142284	#N/A	0.086337	0.148583	0.0873252	0.154119	0.157061	0.147629	0.118364	0.145968	0.144939	0.12295	0.114257	0.120234	#N/A	0.0935522	0.152894	#N/A	#N/A	#N/A	#N/A	#N/A	#N/A	#N/A	#N/A	#N/A	#N/A	#N/A	#N/A	16	ENSG00000101265	RASSF2	protein_coding	Ras association domain family member 2 [Source:HGNC Symbol;Acc:HGNC:9883]
RHOD	#N/A	#N/A	#N/A	#N/A	0.0337156	#N/A	#N/A	#N/A	#N/A	#N/A	#N/A	#N/A	#N/A	0.150892	#N/A	#N/A	#N/A	0.155242	#N/A	#N/A	#N/A	#N/A	#N/A	#N/A	#N/A	#N/A	#N/A	0.118598	0.135343	#N/A	0.139328	#N/A	0.126286	#N/A	#N/A	#N/A	0.186109	#N/A	0.410111	0.335241	#N/A	#N/A	0.83829	0.181633	#N/A	#N/A	#N/A	0.42738	#N/A	#N/A	0.738934	0.12534	#N/A	#N/A	#N/A	#N/A	#N/A	#N/A	#N/A	#N/A	#N/A	0.115518	#N/A	16	ENSG00000173156	RHOD	protein_coding	ras homolog family member D [Source:HGNC Symbol;Acc:HGNC:670]
NTRK3	#N/A	#N/A	#N/A	#N/A	0.0345987	#N/A	#N/A	#N/A	#N/A	#N/A	#N/A	#N/A	#N/A	#N/A	#N/A	#N/A	#N/A	#N/A	#N/A	#N/A	#N/A	#N/A	#N/A	#N/A	#N/A	#N/A	#N/A	#N/A	#N/A	#N/A	#N/A	#N/A	#N/A	#N/A	0.170299	0.114322	0.482836	0.209801	0.633582	0.298247	2.94078	0.148894	1.09369	0.104346	0.200144	#N/A	0.614006	0.138925	#N/A	0.151557	0.429558	#N/A	#N/A	#N/A	#N/A	#N/A	#N/A	#N/A	#N/A	#N/A	#N/A	#N/A	#N/A	16	ENSG00000140538	NTRK3	protein_coding	neurotrophic receptor tyrosine kinase 3 [Source:HGNC Symbol;Acc:HGNC:8033]
NTM	#N/A	#N/A	#N/A	#N/A	0.027052	#N/A	#N/A	#N/A	#N/A	#N/A	#N/A	#N/A	#N/A	#N/A	#N/A	#N/A	#N/A	#N/A	#N/A	#N/A	#N/A	#N/A	#N/A	#N/A	#N/A	#N/A	#N/A	#N/A	#N/A	#N/A	#N/A	#N/A	#N/A	#N/A	0.571008	#N/A	0.827145	0.376079	1.42671	1.98905	3.88509	0.174726	2.20028	0.585667	0.259145	0.132369	1.41969	1.86178	#N/A	0.807988	1.92186	#N/A	#N/A	#N/A	#N/A	#N/A	#N/A	#N/A	#N/A	#N/A	#N/A	#N/A	#N/A	16	ENSG00000182667	NTM	protein_coding	neurotrimin [Source:HGNC Symbol;Acc:HGNC:17941]
FBXO32	#N/A	#N/A	#N/A	#N/A	#N/A	0.238985	#N/A	#N/A	#N/A	#N/A	#N/A	#N/A	#N/A	0.400766	0.554769	0.332418	#N/A	0.226284	0.267085	#N/A	#N/A	0.246823	#N/A	#N/A	0.169028	#N/A	0.334059	0.214343	0.183558	#N/A	#N/A	#N/A	#N/A	#N/A	#N/A	#N/A	#N/A	#N/A	#N/A	#N/A	#N/A	#N/A	#N/A	#N/A	#N/A	#N/A	#N/A	#N/A	#N/A	#N/A	#N/A	0.389927	#N/A	0.511763	0.254508	#N/A	0.101967	#N/A	#N/A	0.108278	#N/A	#N/A	#N/A	16	ENSG00000156804	FBXO32	protein_coding	F-box protein 32 [Source:HGNC Symbol;Acc:HGNC:16731]
ST8SIA1	#N/A	#N/A	#N/A	#N/A	#N/A	0.0281488	#N/A	#N/A	#N/A	#N/A	#N/A	#N/A	#N/A	#N/A	#N/A	#N/A	#N/A	#N/A	#N/A	#N/A	#N/A	#N/A	#N/A	#N/A	#N/A	#N/A	0.0639753	#N/A	0.073478	#N/A	#N/A	#N/A	#N/A	#N/A	0.100588	#N/A	0.190874	0.168693	0.546164	#N/A	0.72736	0.0448565	0.514694	0.109052	0.118881	0.143882	0.109172	0.0971482	#N/A	0.214418	#N/A	#N/A	#N/A	#N/A	#N/A	#N/A	#N/A	#N/A	#N/A	#N/A	#N/A	#N/A	#N/A	16	ENSG00000111728	ST8SIA1	protein_coding	ST8 alpha-N-acetyl-neuraminide alpha-2,8-sialyltransferase 1 [Source:HGNC Symbol;Acc:HGNC:10869]
PYGM	#N/A	#N/A	#N/A	#N/A	#N/A	0.036914	0.0112464	#N/A	#N/A	#N/A	#N/A	#N/A	#N/A	0.12176	0.123714	0.144385	0.0685773	0.140888	0.10063	#N/A	#N/A	#N/A	#N/A	#N/A	0.0459847	#N/A	0.147429	0.0873442	0.132088	#N/A	#N/A	#N/A	#N/A	#N/A	#N/A	#N/A	#N/A	#N/A	#N/A	#N/A	#N/A	#N/A	#N/A	#N/A	#N/A	#N/A	#N/A	#N/A	#N/A	#N/A	#N/A	0.141024	0.164845	#N/A	0.0965654	#N/A	0.0382986	#N/A	#N/A	#N/A	#N/A	#N/A	#N/A	16	ENSG00000068976	PYGM	protein_coding	glycogen phosphorylase, muscle associated [Source:HGNC Symbol;Acc:HGNC:9726]
PRR14L	#N/A	#N/A	#N/A	#N/A	#N/A	0.716232	#N/A	#N/A	#N/A	#N/A	#N/A	#N/A	#N/A	#N/A	#N/A	#N/A	#N/A	#N/A	#N/A	#N/A	#N/A	#N/A	#N/A	#N/A	#N/A	#N/A	#N/A	#N/A	#N/A	#N/A	#N/A	#N/A	#N/A	#N/A	0.402453	#N/A	#N/A	0.517034	#N/A	0.4059	0.404127	0.598337	0.350915	0.556664	0.497331	0.753813	0.480546	0.555849	1.71776	0.470835	0.454893	#N/A	#N/A	#N/A	#N/A	#N/A	#N/A	0.862031	#N/A	#N/A	#N/A	#N/A	#N/A	16	ENSG00000183530	PRR14L	protein_coding	proline rich 14 like [Source:HGNC Symbol;Acc:HGNC:28738]
ADD3-AS1	#N/A	#N/A	#N/A	#N/A	#N/A	0.0331463	#N/A	#N/A	#N/A	#N/A	#N/A	#N/A	#N/A	#N/A	#N/A	#N/A	#N/A	#N/A	#N/A	#N/A	#N/A	#N/A	#N/A	#N/A	#N/A	#N/A	#N/A	#N/A	#N/A	#N/A	#N/A	#N/A	#N/A	#N/A	0.0767236	#N/A	0.0769495	0.0997498	0.178261	0.0873707	0.116969	0.107598	1.58592	0.0731308	0.051808	0.120741	0.499175	0.233895	#N/A	0.417254	0.130502	#N/A	#N/A	#N/A	#N/A	#N/A	#N/A	#N/A	#N/A	#N/A	#N/A	#N/A	#N/A	16	ENSG00000203876	ADD3-AS1	lncRNA	ADD3 antisense RNA 1 [Source:HGNC Symbol;Acc:HGNC:48682]
ADCY2	#N/A	#N/A	#N/A	#N/A	#N/A	0.104275	#N/A	#N/A	#N/A	#N/A	#N/A	#N/A	#N/A	1.20158	0.573688	0.753594	#N/A	1.76821	0.156278	0.122999	0.114274	1.29689	#N/A	#N/A	0.470826	#N/A	#N/A	0.553174	0.155343	#N/A	#N/A	#N/A	#N/A	#N/A	#N/A	#N/A	#N/A	#N/A	#N/A	#N/A	#N/A	#N/A	#N/A	#N/A	#N/A	#N/A	#N/A	#N/A	#N/A	#N/A	#N/A	3.11071	#N/A	#N/A	0.146021	#N/A	0.0657633	#N/A	0.106107	#N/A	#N/A	#N/A	#N/A	16	ENSG00000078295	ADCY2	protein_coding	adenylate cyclase 2 [Source:HGNC Symbol;Acc:HGNC:233]
IQCN	#N/A	#N/A	#N/A	#N/A	#N/A	0.0543495	#N/A	#N/A	#N/A	#N/A	#N/A	#N/A	#N/A	#N/A	#N/A	#N/A	#N/A	#N/A	#N/A	#N/A	#N/A	#N/A	#N/A	#N/A	#N/A	#N/A	#N/A	#N/A	#N/A	#N/A	#N/A	#N/A	#N/A	#N/A	0.687998	#N/A	1.65975	1.69294	1.68986	1.11611	3.62634	0.681975	2.68764	1.13586	0.214795	0.222125	1.57529	1.85327	#N/A	1.64479	2.41401	#N/A	#N/A	#N/A	#N/A	#N/A	#N/A	#N/A	#N/A	#N/A	#N/A	#N/A	#N/A	16	ENSG00000130518	IQCN	protein_coding	IQ motif containing N [Source:HGNC Symbol;Acc:HGNC:29350]
#254288	#N/A	#N/A	#N/A	#N/A	#N/A	0.0336511	#N/A	#N/A	#N/A	#N/A	#N/A	#N/A	#N/A	#N/A	#N/A	#N/A	#N/A	#N/A	#N/A	#N/A	#N/A	#N/A	#N/A	#N/A	#N/A	#N/A	#N/A	#N/A	#N/A	#N/A	#N/A	#N/A	#N/A	#N/A	0.130708	#N/A	0.129593	0.0980186	0.187124	0.105214	0.860475	#N/A	1.11867	0.143464	0.142908	0.125126	0.0897644	0.113808	#N/A	0.0701004	0.151272	#N/A	#N/A	#N/A	#N/A	#N/A	#N/A	#N/A	#N/A	#N/A	#N/A	0.0829352	#N/A	16	ENSG00000254288		lncRNA	novel transcript
PLLP	#N/A	#N/A	#N/A	#N/A	#N/A	#N/A	0.0153087	#N/A	#N/A	#N/A	#N/A	#N/A	#N/A	#N/A	#N/A	#N/A	#N/A	#N/A	#N/A	#N/A	0.112737	#N/A	#N/A	#N/A	#N/A	#N/A	0.120647	#N/A	#N/A	#N/A	#N/A	#N/A	0.0856439	#N/A	0.495064	#N/A	0.609954	#N/A	0.945302	0.750174	0.614675	#N/A	0.700136	#N/A	0.236106	0.100423	0.720225	0.793891	#N/A	0.334485	1.12897	#N/A	#N/A	#N/A	#N/A	#N/A	#N/A	#N/A	#N/A	#N/A	#N/A	#N/A	#N/A	16	ENSG00000102934	PLLP	protein_coding	plasmolipin [Source:HGNC Symbol;Acc:HGNC:18553]
P2RX7	#N/A	#N/A	#N/A	#N/A	#N/A	#N/A	0.0174502	#N/A	#N/A	#N/A	#N/A	#N/A	#N/A	#N/A	#N/A	#N/A	#N/A	#N/A	#N/A	#N/A	#N/A	#N/A	#N/A	#N/A	#N/A	#N/A	#N/A	#N/A	#N/A	#N/A	#N/A	#N/A	#N/A	#N/A	0.667596	#N/A	0.806567	1.18933	1.18712	1.98503	3.48524	0.248436	2.30392	0.590852	0.333642	0.154213	1.16534	0.800698	#N/A	1.98264	0.998904	#N/A	#N/A	#N/A	#N/A	#N/A	#N/A	#N/A	#N/A	#N/A	#N/A	#N/A	#N/A	16	ENSG00000089041	P2RX7	protein_coding	purinergic receptor P2X 7 [Source:HGNC Symbol;Acc:HGNC:8537]
ART3	#N/A	#N/A	#N/A	#N/A	#N/A	#N/A	#N/A	#N/A	#N/A	#N/A	#N/A	#N/A	#N/A	0.170193	0.121866	0.152506	#N/A	0.141917	0.0728236	0.0862605	0.0863075	0.0922303	#N/A	#N/A	0.0653011	#N/A	0.0696488	0.0969161	0.0905388	#N/A	0.0519059	#N/A	#N/A	#N/A	#N/A	#N/A	#N/A	#N/A	#N/A	#N/A	#N/A	#N/A	#N/A	#N/A	#N/A	#N/A	#N/A	#N/A	#N/A	#N/A	#N/A	0.146378	#N/A	#N/A	0.107976	#N/A	#N/A	#N/A	0.0335047	#N/A	#N/A	#N/A	#N/A	16	ENSG00000156219	ART3	protein_coding	ADP-ribosyltransferase 3 (inactive) [Source:HGNC Symbol;Acc:HGNC:725]
DGKZ	#N/A	#N/A	#N/A	#N/A	#N/A	#N/A	#N/A	#N/A	#N/A	#N/A	#N/A	#N/A	#N/A	3.81281	2.45487	3.36908	1.35053	4.56252	3.21226	4.57469	2.14604	2.04274	#N/A	2.2041	1.19543	#N/A	#N/A	#N/A	#N/A	#N/A	1.33467	#N/A	0.861896	#N/A	#N/A	#N/A	#N/A	#N/A	#N/A	#N/A	#N/A	#N/A	#N/A	#N/A	#N/A	#N/A	#N/A	#N/A	#N/A	#N/A	#N/A	0.745592	#N/A	#N/A	#N/A	#N/A	1.87015	1.26017	#N/A	#N/A	#N/A	#N/A	#N/A	16	ENSG00000149091	DGKZ	protein_coding	diacylglycerol kinase zeta [Source:HGNC Symbol;Acc:HGNC:2857]
NEPRO-AS1	#N/A	#N/A	#N/A	#N/A	#N/A	#N/A	#N/A	#N/A	#N/A	#N/A	#N/A	#N/A	#N/A	1.40039	0.99752	1.01615	0.989488	1.38695	1.35363	#N/A	0.793125	1.55567	0.787693	#N/A	#N/A	#N/A	1.29795	#N/A	1.31197	#N/A	#N/A	#N/A	#N/A	#N/A	#N/A	#N/A	#N/A	#N/A	#N/A	#N/A	#N/A	#N/A	#N/A	#N/A	#N/A	#N/A	#N/A	#N/A	#N/A	#N/A	#N/A	1.44282	0.760829	0.737189	1.45267	#N/A	#N/A	#N/A	#N/A	#N/A	0.672497	#N/A	#N/A	16	ENSG00000240057	NEPRO-AS1	lncRNA	NEPRO antisense RNA 1 [Source:HGNC Symbol;Acc:HGNC:41049]
LCORL	#N/A	#N/A	#N/A	#N/A	#N/A	#N/A	#N/A	#N/A	#N/A	#N/A	#N/A	#N/A	#N/A	0.730327	0.540799	0.775778	0.917373	0.674613	1.22508	1.75586	0.953397	0.803642	0.560719	0.990063	0.627119	#N/A	#N/A	#N/A	#N/A	#N/A	#N/A	#N/A	0.46151	#N/A	#N/A	#N/A	#N/A	#N/A	#N/A	#N/A	#N/A	0.568119	#N/A	#N/A	#N/A	#N/A	#N/A	#N/A	#N/A	#N/A	#N/A	#N/A	#N/A	0.536017	#N/A	#N/A	1.29461	#N/A	#N/A	#N/A	#N/A	#N/A	#N/A	16	ENSG00000178177	LCORL	protein_coding	ligand dependent nuclear receptor corepressor like [Source:HGNC Symbol;Acc:HGNC:30776]
STAU2	#N/A	#N/A	#N/A	#N/A	#N/A	#N/A	#N/A	#N/A	#N/A	#N/A	#N/A	#N/A	#N/A	0.425632	0.456602	0.556887	#N/A	0.601953	#N/A	2.15972	0.56408	0.655907	#N/A	0.66662	#N/A	#N/A	#N/A	#N/A	0.639791	#N/A	0.350665	#N/A	#N/A	#N/A	#N/A	#N/A	#N/A	#N/A	#N/A	#N/A	#N/A	#N/A	#N/A	#N/A	#N/A	#N/A	#N/A	#N/A	#N/A	#N/A	#N/A	0.547486	#N/A	0.744648	1.38656	0.647535	1.20047	1.63294	#N/A	#N/A	#N/A	#N/A	#N/A	16	ENSG00000040341	STAU2	protein_coding	staufen double-stranded RNA binding protein 2 [Source:HGNC Symbol;Acc:HGNC:11371]
TMEM38A	#N/A	#N/A	#N/A	#N/A	#N/A	#N/A	#N/A	#N/A	#N/A	#N/A	#N/A	#N/A	#N/A	0.15641	0.11056	0.13247	0.041117	0.151738	0.0967644	0.0831527	0.0557952	0.0364148	#N/A	#N/A	0.0681029	#N/A	0.0612534	0.0966901	0.0777552	#N/A	#N/A	#N/A	#N/A	#N/A	#N/A	#N/A	#N/A	#N/A	#N/A	#N/A	#N/A	#N/A	#N/A	#N/A	#N/A	#N/A	#N/A	#N/A	#N/A	#N/A	#N/A	0.127825	#N/A	#N/A	0.104565	#N/A	#N/A	#N/A	0.0565846	#N/A	#N/A	#N/A	#N/A	16	ENSG00000072954	TMEM38A	protein_coding	transmembrane protein 38A [Source:HGNC Symbol;Acc:HGNC:28462]
#274561	#N/A	#N/A	#N/A	#N/A	#N/A	#N/A	#N/A	#N/A	#N/A	#N/A	#N/A	#N/A	#N/A	0.898026	#N/A	0.776487	#N/A	0.382696	#N/A	#N/A	#N/A	0.148179	0.715291	#N/A	#N/A	#N/A	#N/A	#N/A	#N/A	#N/A	#N/A	#N/A	#N/A	#N/A	#N/A	#N/A	1.4389	0.83991	0.950404	#N/A	#N/A	0.851719	1.07557	1.09016	#N/A	0.857261	1.02884	1.14843	#N/A	#N/A	#N/A	0.89557	#N/A	#N/A	#N/A	#N/A	#N/A	#N/A	#N/A	#N/A	0.253411	#N/A	#N/A	16	ENSG00000274561		lncRNA	novel transcript
RBM24	#N/A	#N/A	#N/A	#N/A	#N/A	#N/A	#N/A	#N/A	#N/A	#N/A	#N/A	#N/A	#N/A	0.238266	0.326081	0.195892	0.0827929	0.193051	0.0879655	0.11747	0.135531	0.178033	#N/A	#N/A	0.0907807	#N/A	#N/A	0.10227	0.124423	#N/A	#N/A	#N/A	#N/A	#N/A	#N/A	#N/A	#N/A	#N/A	#N/A	#N/A	#N/A	#N/A	#N/A	#N/A	#N/A	#N/A	#N/A	#N/A	#N/A	#N/A	#N/A	0.192366	#N/A	#N/A	0.138609	#N/A	0.0773056	0.164876	#N/A	#N/A	#N/A	#N/A	#N/A	16	ENSG00000112183	RBM24	protein_coding	RNA binding motif protein 24 [Source:HGNC Symbol;Acc:HGNC:21539]
#287474	#N/A	#N/A	#N/A	#N/A	#N/A	#N/A	#N/A	#N/A	#N/A	#N/A	#N/A	#N/A	#N/A	#N/A	0.118343	0.135794	0.104623	#N/A	#N/A	#N/A	#N/A	0.133547	#N/A	#N/A	#N/A	#N/A	#N/A	#N/A	#N/A	#N/A	0.315611	#N/A	0.126339	#N/A	#N/A	#N/A	#N/A	#N/A	0.535285	#N/A	#N/A	#N/A	1.59697	#N/A	0.18141	#N/A	0.592989	0.648376	#N/A	0.348289	#N/A	0.210803	#N/A	0.0930908	0.128833	#N/A	#N/A	0.109286	#N/A	#N/A	#N/A	#N/A	#N/A	16	ENSG00000287474		lncRNA	novel transcript
#232295	#N/A	#N/A	#N/A	#N/A	#N/A	#N/A	#N/A	#N/A	#N/A	#N/A	#N/A	#N/A	#N/A	1.0083	1.92884	1.50765	0.927049	0.834228	1.76996	1.53233	1.80221	0.981326	#N/A	0.892837	#N/A	#N/A	1.57721	1.31392	2.08408	#N/A	0.63145	#N/A	#N/A	#N/A	#N/A	#N/A	#N/A	#N/A	#N/A	#N/A	#N/A	#N/A	#N/A	#N/A	#N/A	#N/A	#N/A	#N/A	#N/A	#N/A	#N/A	#N/A	#N/A	#N/A	#N/A	#N/A	#N/A	#N/A	#N/A	#N/A	#N/A	2.17821	1.96253	16	ENSG00000232295		lncRNA	novel transcript, antisense OGFRL1
DACT3-AS1	#N/A	#N/A	#N/A	#N/A	#N/A	#N/A	#N/A	#N/A	#N/A	#N/A	#N/A	#N/A	#N/A	#N/A	#N/A	#N/A	#N/A	#N/A	#N/A	#N/A	#N/A	#N/A	0.160353	#N/A	#N/A	#N/A	#N/A	#N/A	#N/A	#N/A	#N/A	#N/A	#N/A	#N/A	0.211702	#N/A	0.316003	0.397399	0.472043	0.511911	2.73763	0.162099	2.10678	0.203979	0.214054	0.178744	1.15711	0.467476	#N/A	0.619521	0.480498	#N/A	#N/A	#N/A	#N/A	#N/A	#N/A	#N/A	#N/A	#N/A	#N/A	#N/A	#N/A	16	ENSG00000245598	DACT3-AS1	lncRNA	DACT3 antisense RNA 1 [Source:HGNC Symbol;Acc:HGNC:44120]
#257176	#N/A	#N/A	#N/A	#N/A	#N/A	#N/A	#N/A	#N/A	#N/A	#N/A	#N/A	#N/A	#N/A	#N/A	#N/A	1.07031	#N/A	#N/A	#N/A	#N/A	#N/A	#N/A	1.42349	#N/A	#N/A	0.828415	#N/A	#N/A	#N/A	#N/A	#N/A	#N/A	#N/A	#N/A	#N/A	0.856609	0.787518	#N/A	0.729638	#N/A	#N/A	0.75294	0.793453	0.823972	0.781026	1.10529	1.01953	0.938179	#N/A	1.061	#N/A	#N/A	#N/A	#N/A	#N/A	#N/A	0.331385	#N/A	#N/A	#N/A	0.951764	#N/A	#N/A	16	ENSG00000257176		lncRNA	novel transcript, antisense to FAR2
#257894	#N/A	#N/A	#N/A	#N/A	#N/A	#N/A	#N/A	#N/A	#N/A	#N/A	#N/A	#N/A	#N/A	#N/A	#N/A	#N/A	#N/A	#N/A	#N/A	#N/A	#N/A	#N/A	0.13596	#N/A	#N/A	#N/A	#N/A	#N/A	#N/A	#N/A	#N/A	#N/A	#N/A	#N/A	0.331854	#N/A	0.25075	0.210737	0.273498	0.272608	3.52382	0.175419	2.75862	0.112586	0.169184	0.109817	0.987525	0.185671	#N/A	0.334804	0.287861	#N/A	#N/A	#N/A	#N/A	#N/A	#N/A	#N/A	#N/A	#N/A	#N/A	#N/A	#N/A	16	ENSG00000257894		lncRNA	novel transcript
GALNT8	#N/A	#N/A	#N/A	#N/A	#N/A	#N/A	#N/A	#N/A	#N/A	#N/A	#N/A	#N/A	#N/A	#N/A	#N/A	#N/A	#N/A	#N/A	#N/A	#N/A	#N/A	#N/A	0.140559	#N/A	#N/A	#N/A	#N/A	#N/A	#N/A	#N/A	#N/A	#N/A	#N/A	#N/A	0.800454	#N/A	1.0977	1.77553	1.10954	0.870075	2.27873	0.19043	1.22122	0.576857	0.215576	0.159218	1.34829	1.5862	#N/A	0.458571	1.07227	#N/A	#N/A	#N/A	#N/A	#N/A	#N/A	#N/A	#N/A	#N/A	#N/A	#N/A	#N/A	16	ENSG00000130035	GALNT8	protein_coding	polypeptide N-acetylgalactosaminyltransferase 8 [Source:HGNC Symbol;Acc:HGNC:4130]
PHKA2	#N/A	#N/A	#N/A	#N/A	#N/A	#N/A	#N/A	#N/A	#N/A	#N/A	#N/A	#N/A	#N/A	1.53554	1.44899	1.08808	1.80743	1.14172	1.12107	#N/A	1.16356	#N/A	0.674938	1.29633	#N/A	#N/A	#N/A	1.15786	#N/A	#N/A	#N/A	#N/A	0.704725	#N/A	#N/A	#N/A	#N/A	#N/A	#N/A	#N/A	#N/A	#N/A	#N/A	#N/A	#N/A	#N/A	#N/A	#N/A	#N/A	#N/A	#N/A	0.67536	#N/A	#N/A	1.20788	1.19528	0.845721	1.58068	#N/A	#N/A	#N/A	#N/A	#N/A	16	ENSG00000044446	PHKA2	protein_coding	phosphorylase kinase regulatory subunit alpha 2 [Source:HGNC Symbol;Acc:HGNC:8926]
ANKMY1	#N/A	#N/A	#N/A	#N/A	#N/A	#N/A	#N/A	#N/A	#N/A	#N/A	#N/A	#N/A	#N/A	#N/A	#N/A	0.739437	0.933506	0.944019	#N/A	#N/A	#N/A	#N/A	#N/A	1.82123	#N/A	#N/A	#N/A	#N/A	#N/A	#N/A	#N/A	#N/A	#N/A	#N/A	#N/A	#N/A	#N/A	#N/A	#N/A	0.515834	0.546524	#N/A	#N/A	#N/A	0.471594	1.01612	0.440819	0.502244	1.16722	#N/A	0.565861	0.636877	#N/A	#N/A	0.918327	#N/A	#N/A	1.25178	#N/A	1.433	#N/A	#N/A	#N/A	16	ENSG00000144504	ANKMY1	protein_coding	ankyrin repeat and MYND domain containing 1 [Source:HGNC Symbol;Acc:HGNC:20987]
AP2A1	#N/A	#N/A	#N/A	#N/A	#N/A	#N/A	#N/A	#N/A	#N/A	#N/A	#N/A	#N/A	#N/A	#N/A	#N/A	#N/A	#N/A	#N/A	#N/A	#N/A	#N/A	#N/A	#N/A	1.78147	#N/A	#N/A	#N/A	#N/A	#N/A	#N/A	#N/A	#N/A	#N/A	#N/A	0.662104	#N/A	1.05949	0.761882	0.786571	0.767563	0.731623	0.974855	0.55181	0.603675	0.754398	0.913755	0.584568	0.77078	#N/A	0.608029	0.77868	#N/A	#N/A	#N/A	#N/A	#N/A	#N/A	#N/A	#N/A	#N/A	#N/A	#N/A	#N/A	16	ENSG00000196961	AP2A1	protein_coding	adaptor related protein complex 2 subunit alpha 1 [Source:HGNC Symbol;Acc:HGNC:561]
GSK3B	#N/A	#N/A	#N/A	#N/A	#N/A	#N/A	#N/A	#N/A	#N/A	#N/A	#N/A	#N/A	#N/A	#N/A	#N/A	#N/A	0.575584	#N/A	0.525984	1.29374	0.698054	#N/A	#N/A	0.691838	#N/A	#N/A	#N/A	0.593815	#N/A	#N/A	0.409317	#N/A	0.385634	#N/A	#N/A	#N/A	#N/A	#N/A	#N/A	#N/A	#N/A	#N/A	#N/A	#N/A	#N/A	#N/A	#N/A	#N/A	#N/A	#N/A	#N/A	#N/A	0.45504	0.884513	0.678171	0.837964	1.34918	0.493143	#N/A	0.74665	#N/A	0.514514	#N/A	16	ENSG00000082701	GSK3B	protein_coding	glycogen synthase kinase 3 beta [Source:HGNC Symbol;Acc:HGNC:4617]
ZNF69	#N/A	#N/A	#N/A	#N/A	#N/A	#N/A	#N/A	#N/A	#N/A	#N/A	#N/A	#N/A	#N/A	0.710684	#N/A	#N/A	#N/A	#N/A	#N/A	#N/A	#N/A	#N/A	#N/A	0.902832	#N/A	#N/A	#N/A	#N/A	#N/A	#N/A	#N/A	#N/A	#N/A	1.06364	#N/A	#N/A	0.827571	#N/A	0.811762	0.734373	0.708976	#N/A	1.15921	0.664095	0.800143	1.16402	1.11837	1.07852	1.74454	1.38305	0.805788	#N/A	#N/A	#N/A	#N/A	#N/A	#N/A	#N/A	#N/A	#N/A	#N/A	#N/A	#N/A	16	ENSG00000198429	ZNF69	protein_coding	zinc finger protein 69 [Source:HGNC Symbol;Acc:HGNC:13138]
ERC1	#N/A	#N/A	#N/A	#N/A	#N/A	#N/A	#N/A	#N/A	#N/A	#N/A	#N/A	#N/A	#N/A	#N/A	#N/A	#N/A	#N/A	#N/A	#N/A	#N/A	#N/A	#N/A	#N/A	0.648962	#N/A	#N/A	#N/A	0.428989	0.617345	#N/A	#N/A	#N/A	0.336821	#N/A	0.272399	#N/A	#N/A	#N/A	#N/A	0.265311	0.249656	0.501235	#N/A	0.328494	0.258562	0.610795	#N/A	0.272295	0.939492	#N/A	#N/A	#N/A	#N/A	#N/A	#N/A	#N/A	0.660488	#N/A	#N/A	#N/A	#N/A	0.866115	0.79025	16	ENSG00000082805	ERC1	protein_coding	ELKS/RAB6-interacting/CAST family member 1 [Source:HGNC Symbol;Acc:HGNC:17072]
SIN3B	#N/A	#N/A	#N/A	#N/A	#N/A	#N/A	#N/A	#N/A	#N/A	#N/A	#N/A	#N/A	#N/A	#N/A	#N/A	#N/A	#N/A	#N/A	#N/A	#N/A	#N/A	#N/A	#N/A	1.19907	#N/A	#N/A	#N/A	#N/A	#N/A	#N/A	#N/A	#N/A	#N/A	#N/A	0.60095	#N/A	#N/A	0.660724	0.443915	0.442497	0.63304	1.02673	0.444004	#N/A	0.688643	0.84976	0.516898	0.508473	1.52118	0.444585	0.60826	#N/A	#N/A	#N/A	#N/A	#N/A	#N/A	#N/A	#N/A	#N/A	#N/A	1.19802	#N/A	16	ENSG00000127511	SIN3B	protein_coding	SIN3 transcription regulator family member B [Source:HGNC Symbol;Acc:HGNC:19354]
ZNF333	#N/A	#N/A	#N/A	#N/A	#N/A	#N/A	#N/A	#N/A	#N/A	#N/A	#N/A	#N/A	#N/A	#N/A	#N/A	#N/A	#N/A	#N/A	#N/A	#N/A	1.16891	#N/A	#N/A	1.17579	#N/A	#N/A	#N/A	#N/A	#N/A	#N/A	#N/A	#N/A	#N/A	#N/A	0.632786	#N/A	0.542237	0.669555	#N/A	0.663711	0.639489	0.965395	0.541885	#N/A	0.613911	0.96911	0.706961	0.61083	1.33759	#N/A	0.57667	#N/A	#N/A	#N/A	#N/A	#N/A	#N/A	#N/A	#N/A	#N/A	#N/A	1.29111	#N/A	16	ENSG00000160961	ZNF333	protein_coding	zinc finger protein 333 [Source:HGNC Symbol;Acc:HGNC:15624]
#225889	#N/A	#N/A	#N/A	#N/A	#N/A	#N/A	#N/A	#N/A	#N/A	#N/A	#N/A	#N/A	#N/A	#N/A	#N/A	#N/A	#N/A	#N/A	#N/A	#N/A	#N/A	#N/A	#N/A	0.0782309	#N/A	#N/A	#N/A	#N/A	#N/A	#N/A	#N/A	#N/A	#N/A	#N/A	0.462802	0.119206	0.581439	0.482969	0.836938	0.755283	3.33853	#N/A	2.75215	0.219052	0.138873	0.174549	2.02295	0.336365	#N/A	0.630058	0.495914	#N/A	#N/A	#N/A	#N/A	#N/A	#N/A	#N/A	#N/A	#N/A	#N/A	#N/A	#N/A	16	ENSG00000225889		lncRNA	novel transcript, antisense to PELI1
PBDC1	#N/A	#N/A	#N/A	#N/A	#N/A	#N/A	#N/A	#N/A	#N/A	#N/A	#N/A	#N/A	#N/A	#N/A	#N/A	#N/A	#N/A	#N/A	#N/A	#N/A	#N/A	#N/A	#N/A	0.106477	#N/A	#N/A	#N/A	#N/A	#N/A	#N/A	#N/A	#N/A	#N/A	#N/A	2.05947	#N/A	2.30811	3.15014	0.814922	2.15114	3.06363	0.655066	2.83734	0.54066	0.441407	0.204352	2.56366	2.51568	#N/A	2.21734	2.35017	#N/A	#N/A	#N/A	#N/A	#N/A	#N/A	#N/A	#N/A	#N/A	#N/A	#N/A	#N/A	16	ENSG00000102390	PBDC1	protein_coding	polysaccharide biosynthesis domain containing 1 [Source:HGNC Symbol;Acc:HGNC:28790]
CHST12	#N/A	#N/A	#N/A	#N/A	#N/A	#N/A	#N/A	#N/A	#N/A	#N/A	#N/A	#N/A	#N/A	0.779729	#N/A	#N/A	#N/A	#N/A	#N/A	1.56512	#N/A	#N/A	#N/A	0.956461	#N/A	#N/A	#N/A	#N/A	0.997328	#N/A	0.807858	#N/A	0.773435	#N/A	#N/A	#N/A	#N/A	#N/A	#N/A	#N/A	#N/A	#N/A	#N/A	#N/A	#N/A	0.857402	#N/A	0.502862	#N/A	#N/A	0.521571	1.9332	1.13337	1.74049	1.54248	2.31315	#N/A	2.50807	#N/A	#N/A	1.11812	#N/A	#N/A	16	ENSG00000136213	CHST12	protein_coding	carbohydrate sulfotransferase 12 [Source:HGNC Symbol;Acc:HGNC:17423]
ACTG2	#N/A	#N/A	#N/A	#N/A	#N/A	#N/A	#N/A	#N/A	#N/A	#N/A	#N/A	#N/A	#N/A	#N/A	#N/A	#N/A	#N/A	#N/A	#N/A	#N/A	#N/A	#N/A	#N/A	#N/A	0.00471537	#N/A	#N/A	#N/A	#N/A	#N/A	0.0934108	#N/A	#N/A	#N/A	0.133022	#N/A	0.0579694	0.11957	0.0531961	0.0917735	0.123919	0.117246	0.131262	0.121678	0.116057	#N/A	0.128791	0.125136	#N/A	0.116885	0.138767	#N/A	#N/A	#N/A	#N/A	#N/A	#N/A	#N/A	#N/A	#N/A	#N/A	#N/A	#N/A	16	ENSG00000163017	ACTG2	protein_coding	actin gamma 2, smooth muscle [Source:HGNC Symbol;Acc:HGNC:145]
#236213	#N/A	#N/A	#N/A	#N/A	#N/A	#N/A	#N/A	#N/A	#N/A	#N/A	#N/A	#N/A	#N/A	0.193716	0.154902	0.148958	#N/A	0.15961	#N/A	#N/A	#N/A	#N/A	#N/A	#N/A	#N/A	#N/A	#N/A	#N/A	0.12472	#N/A	#N/A	#N/A	#N/A	#N/A	0.392917	#N/A	#N/A	0.767207	#N/A	0.806438	1.28057	#N/A	#N/A	0.256786	#N/A	0.139639	#N/A	#N/A	#N/A	#N/A	0.856956	0.149272	0.0753382	0.0870272	0.125043	#N/A	#N/A	#N/A	#N/A	#N/A	#N/A	#N/A	#N/A	16	ENSG00000236213		lncRNA	novel transcript
PLA1A	#N/A	#N/A	#N/A	#N/A	#N/A	#N/A	#N/A	#N/A	#N/A	#N/A	#N/A	#N/A	#N/A	0.427036	0.194197	0.215889	0.109108	0.200198	0.138752	#N/A	#N/A	#N/A	#N/A	#N/A	#N/A	#N/A	0.152509	#N/A	0.15975	#N/A	0.390072	#N/A	0.142741	#N/A	#N/A	#N/A	#N/A	#N/A	#N/A	#N/A	#N/A	#N/A	#N/A	#N/A	#N/A	#N/A	#N/A	#N/A	#N/A	#N/A	#N/A	0.223929	0.135743	0.105987	0.151725	0.107124	#N/A	#N/A	#N/A	#N/A	#N/A	#N/A	0.116773	16	ENSG00000144837	PLA1A	protein_coding	phospholipase A1 member A [Source:HGNC Symbol;Acc:HGNC:17661]
ATP7B	#N/A	#N/A	#N/A	#N/A	#N/A	#N/A	#N/A	#N/A	#N/A	#N/A	#N/A	#N/A	#N/A	1.2999	1.43154	1.4134	1.25729	0.863357	#N/A	0.596047	#N/A	#N/A	#N/A	#N/A	#N/A	0.74972	1.09383	1.34702	1.3048	#N/A	0.975878	#N/A	#N/A	1.08408	#N/A	#N/A	#N/A	#N/A	#N/A	#N/A	#N/A	#N/A	#N/A	#N/A	#N/A	#N/A	#N/A	#N/A	#N/A	#N/A	#N/A	0.743714	#N/A	#N/A	1.2404	#N/A	#N/A	0.955232	#N/A	#N/A	#N/A	0.91884	#N/A	16	ENSG00000123191	ATP7B	protein_coding	ATPase copper transporting beta [Source:HGNC Symbol;Acc:HGNC:870]
TP53BP2	#N/A	#N/A	#N/A	#N/A	#N/A	#N/A	#N/A	#N/A	#N/A	#N/A	#N/A	#N/A	#N/A	0.741133	#N/A	#N/A	#N/A	0.994178	#N/A	#N/A	#N/A	#N/A	#N/A	#N/A	#N/A	1.41786	0.995605	1.39511	0.866914	#N/A	#N/A	#N/A	0.791675	#N/A	0.620282	#N/A	0.547299	0.453247	#N/A	0.677474	#N/A	0.627224	#N/A	0.519192	0.54982	0.902734	#N/A	#N/A	0.77993	#N/A	#N/A	#N/A	#N/A	#N/A	#N/A	#N/A	#N/A	#N/A	#N/A	#N/A	#N/A	#N/A	#N/A	16	ENSG00000143514	TP53BP2	protein_coding	tumor protein p53 binding protein 2 [Source:HGNC Symbol;Acc:HGNC:12000]
FCN1	#N/A	#N/A	#N/A	#N/A	#N/A	#N/A	#N/A	#N/A	#N/A	#N/A	#N/A	#N/A	#N/A	0.12257	#N/A	#N/A	#N/A	#N/A	#N/A	#N/A	#N/A	#N/A	#N/A	#N/A	#N/A	#N/A	#N/A	#N/A	#N/A	#N/A	0.0895423	#N/A	#N/A	#N/A	0.110003	#N/A	0.088723	0.105967	0.109417	0.132201	0.147692	0.111595	0.0948134	0.0676845	0.113213	#N/A	0.100215	0.120873	#N/A	0.0468731	0.0929994	#N/A	#N/A	#N/A	#N/A	#N/A	#N/A	#N/A	#N/A	#N/A	#N/A	#N/A	#N/A	16	ENSG00000085265	FCN1	protein_coding	ficolin 1 [Source:HGNC Symbol;Acc:HGNC:3623]
GRAP2	#N/A	#N/A	#N/A	#N/A	#N/A	#N/A	#N/A	#N/A	#N/A	#N/A	#N/A	#N/A	#N/A	0.155119	0.176423	#N/A	#N/A	#N/A	#N/A	#N/A	#N/A	#N/A	#N/A	#N/A	#N/A	#N/A	#N/A	#N/A	#N/A	#N/A	#N/A	#N/A	#N/A	#N/A	0.218006	#N/A	0.121432	0.230894	#N/A	0.143394	0.255881	0.171649	0.52384	0.127481	0.195585	0.158046	0.209071	0.159453	#N/A	0.147554	0.209379	#N/A	#N/A	#N/A	#N/A	#N/A	#N/A	#N/A	#N/A	#N/A	#N/A	#N/A	#N/A	16	ENSG00000100351	GRAP2	protein_coding	GRB2 related adaptor protein 2 [Source:HGNC Symbol;Acc:HGNC:4563]
FGD3	#N/A	#N/A	#N/A	#N/A	#N/A	#N/A	#N/A	#N/A	#N/A	#N/A	#N/A	#N/A	#N/A	0.110072	#N/A	#N/A	#N/A	#N/A	#N/A	#N/A	#N/A	#N/A	#N/A	#N/A	#N/A	#N/A	#N/A	#N/A	#N/A	#N/A	#N/A	#N/A	#N/A	#N/A	0.161006	#N/A	0.0469116	0.165256	0.0916331	0.0576294	0.136592	0.124637	0.642808	0.103197	0.0930878	0.116904	0.093283	0.121785	#N/A	0.10054	0.112267	#N/A	#N/A	#N/A	#N/A	#N/A	#N/A	#N/A	#N/A	#N/A	#N/A	#N/A	#N/A	16	ENSG00000127084	FGD3	protein_coding	FYVE, RhoGEF and PH domain containing 3 [Source:HGNC Symbol;Acc:HGNC:16027]
TOR4A	#N/A	#N/A	#N/A	#N/A	#N/A	#N/A	#N/A	#N/A	#N/A	#N/A	#N/A	#N/A	#N/A	0.122682	#N/A	#N/A	#N/A	#N/A	#N/A	#N/A	#N/A	#N/A	#N/A	#N/A	#N/A	#N/A	#N/A	#N/A	#N/A	#N/A	#N/A	#N/A	#N/A	#N/A	0.193443	#N/A	0.191875	0.19831	0.164615	0.201317	0.25495	0.139994	0.23293	0.172503	0.160872	0.122774	0.214074	0.174591	#N/A	0.175674	0.205787	#N/A	#N/A	#N/A	#N/A	#N/A	#N/A	#N/A	#N/A	#N/A	#N/A	#N/A	#N/A	16	ENSG00000198113	TOR4A	protein_coding	torsin family 4 member A [Source:HGNC Symbol;Acc:HGNC:25981]
IKZF1	#N/A	#N/A	#N/A	#N/A	#N/A	#N/A	#N/A	#N/A	#N/A	#N/A	#N/A	#N/A	#N/A	0.160059	#N/A	#N/A	#N/A	#N/A	#N/A	#N/A	#N/A	#N/A	#N/A	#N/A	#N/A	#N/A	#N/A	#N/A	#N/A	#N/A	0.174869	#N/A	#N/A	#N/A	0.198887	#N/A	#N/A	0.210718	0.353472	0.164363	0.24469	0.195958	0.90942	0.16151	0.145218	0.135654	0.423214	0.17108	#N/A	0.150955	0.200538	#N/A	#N/A	#N/A	#N/A	#N/A	#N/A	#N/A	#N/A	#N/A	#N/A	#N/A	#N/A	16	ENSG00000185811	IKZF1	protein_coding	IKAROS family zinc finger 1 [Source:HGNC Symbol;Acc:HGNC:13176]
ADGRE3	#N/A	#N/A	#N/A	#N/A	#N/A	#N/A	#N/A	#N/A	#N/A	#N/A	#N/A	#N/A	#N/A	0.119374	#N/A	#N/A	#N/A	#N/A	#N/A	#N/A	#N/A	#N/A	#N/A	#N/A	#N/A	#N/A	#N/A	#N/A	#N/A	#N/A	#N/A	#N/A	#N/A	#N/A	0.177927	#N/A	0.192901	0.231322	0.19044	0.288234	1.19196	0.133842	1.68534	0.20728	0.121858	0.158799	0.87334	0.395492	#N/A	0.388676	0.194055	#N/A	#N/A	#N/A	#N/A	#N/A	#N/A	#N/A	#N/A	#N/A	#N/A	#N/A	#N/A	16	ENSG00000131355	ADGRE3	protein_coding	adhesion G protein-coupled receptor E3 [Source:HGNC Symbol;Acc:HGNC:23647]
SLC38A11	#N/A	#N/A	#N/A	#N/A	#N/A	#N/A	#N/A	#N/A	#N/A	#N/A	#N/A	#N/A	#N/A	0.128072	#N/A	#N/A	#N/A	#N/A	#N/A	#N/A	#N/A	#N/A	#N/A	#N/A	#N/A	#N/A	#N/A	#N/A	#N/A	#N/A	#N/A	#N/A	#N/A	#N/A	0.122051	#N/A	0.368158	0.172764	0.398244	0.319965	3.23064	0.12934	2.41467	0.115157	0.0919089	0.138564	0.49915	0.129168	#N/A	0.139308	0.159352	#N/A	#N/A	#N/A	#N/A	#N/A	#N/A	#N/A	#N/A	#N/A	#N/A	#N/A	#N/A	16	ENSG00000169507	SLC38A11	protein_coding	solute carrier family 38 member 11 [Source:HGNC Symbol;Acc:HGNC:26836]
RPS7	#N/A	#N/A	#N/A	#N/A	#N/A	#N/A	#N/A	#N/A	#N/A	#N/A	#N/A	#N/A	#N/A	0.0751001	#N/A	#N/A	#N/A	#N/A	#N/A	#N/A	#N/A	#N/A	#N/A	#N/A	#N/A	#N/A	#N/A	#N/A	#N/A	#N/A	#N/A	#N/A	#N/A	#N/A	0.166089	#N/A	0.140298	0.170392	0.0905625	0.084739	0.167347	0.146533	0.154296	0.154068	0.147054	0.126203	0.175223	0.165387	#N/A	0.166199	0.163266	#N/A	#N/A	#N/A	#N/A	#N/A	#N/A	#N/A	#N/A	#N/A	#N/A	#N/A	#N/A	16	ENSG00000171863	RPS7	protein_coding	ribosomal protein S7 [Source:HGNC Symbol;Acc:HGNC:10440]
#276850	#N/A	#N/A	#N/A	#N/A	#N/A	#N/A	#N/A	#N/A	#N/A	#N/A	#N/A	#N/A	#N/A	0.153541	#N/A	#N/A	#N/A	#N/A	#N/A	#N/A	#N/A	#N/A	#N/A	#N/A	#N/A	#N/A	#N/A	#N/A	#N/A	#N/A	0.159929	#N/A	#N/A	#N/A	0.193092	#N/A	0.142753	0.158511	0.181049	0.17986	0.239668	0.159671	0.227111	0.14458	0.159847	#N/A	0.203883	0.175315	#N/A	0.193359	0.201705	#N/A	#N/A	#N/A	#N/A	#N/A	#N/A	#N/A	#N/A	#N/A	#N/A	#N/A	#N/A	16	ENSG00000276850		lncRNA	novel transcript
GALNT13	#N/A	#N/A	#N/A	#N/A	#N/A	#N/A	#N/A	#N/A	#N/A	#N/A	#N/A	#N/A	#N/A	0.156826	#N/A	#N/A	#N/A	#N/A	#N/A	#N/A	#N/A	#N/A	#N/A	#N/A	#N/A	#N/A	#N/A	#N/A	#N/A	#N/A	#N/A	#N/A	#N/A	#N/A	0.224112	#N/A	0.18161	0.229844	0.297277	0.426114	3.78522	0.172531	0.588903	0.172753	0.214609	#N/A	0.277521	0.226054	#N/A	0.220765	0.253094	#N/A	#N/A	#N/A	#N/A	#N/A	0.00472636	#N/A	#N/A	#N/A	#N/A	#N/A	#N/A	16	ENSG00000144278	GALNT13	protein_coding	polypeptide N-acetylgalactosaminyltransferase 13 [Source:HGNC Symbol;Acc:HGNC:23242]
MOV10L1	#N/A	#N/A	#N/A	#N/A	#N/A	#N/A	#N/A	#N/A	#N/A	#N/A	#N/A	#N/A	#N/A	0.023576	#N/A	#N/A	#N/A	#N/A	#N/A	#N/A	#N/A	#N/A	#N/A	#N/A	#N/A	#N/A	#N/A	#N/A	#N/A	#N/A	#N/A	#N/A	#N/A	#N/A	0.0292903	#N/A	#N/A	0.0456176	0.100609	0.0617696	1.24652	0.0683872	0.313571	0.0787317	0.0921962	#N/A	0.15899	0.0945846	0.0962159	0.20442	0.121467	#N/A	#N/A	#N/A	#N/A	#N/A	#N/A	0.0672156	#N/A	#N/A	#N/A	#N/A	#N/A	16	ENSG00000073146	MOV10L1	protein_coding	Mov10 like RISC complex RNA helicase 1 [Source:HGNC Symbol;Acc:HGNC:7201]
MRAP2	#N/A	#N/A	#N/A	#N/A	#N/A	#N/A	#N/A	#N/A	#N/A	#N/A	#N/A	#N/A	#N/A	#N/A	0.0830758	#N/A	#N/A	#N/A	#N/A	#N/A	#N/A	#N/A	#N/A	#N/A	#N/A	#N/A	#N/A	#N/A	#N/A	#N/A	#N/A	#N/A	#N/A	#N/A	0.0832073	#N/A	0.00923338	0.0873673	0.106552	0.0574008	0.0698815	0.0922559	0.059072	0.0803724	0.0650972	0.0747358	0.083611	0.0861572	#N/A	0.0833161	0.0686271	#N/A	#N/A	#N/A	#N/A	#N/A	#N/A	#N/A	#N/A	#N/A	#N/A	#N/A	#N/A	16	ENSG00000135324	MRAP2	protein_coding	melanocortin 2 receptor accessory protein 2 [Source:HGNC Symbol;Acc:HGNC:21232]
IL12A-AS1	#N/A	#N/A	#N/A	#N/A	#N/A	#N/A	#N/A	#N/A	#N/A	#N/A	#N/A	#N/A	#N/A	#N/A	0.15623	#N/A	#N/A	#N/A	#N/A	#N/A	#N/A	#N/A	#N/A	#N/A	#N/A	#N/A	#N/A	0.144049	#N/A	#N/A	#N/A	#N/A	#N/A	#N/A	1.3927	0.125118	#N/A	0.683133	0.714468	#N/A	1.87834	0.251051	1.43794	0.270496	0.183373	0.142573	1.22725	0.92735	#N/A	0.622654	0.957578	#N/A	#N/A	#N/A	#N/A	#N/A	#N/A	#N/A	#N/A	#N/A	#N/A	#N/A	#N/A	16	ENSG00000244040	IL12A-AS1	lncRNA	IL12A antisense RNA 1 [Source:HGNC Symbol;Acc:HGNC:49094]
CNOT6	#N/A	#N/A	#N/A	#N/A	#N/A	#N/A	#N/A	#N/A	#N/A	#N/A	#N/A	#N/A	#N/A	#N/A	#N/A	0.666335	#N/A	#N/A	#N/A	#N/A	#N/A	#N/A	#N/A	#N/A	#N/A	#N/A	#N/A	#N/A	#N/A	#N/A	#N/A	#N/A	#N/A	#N/A	0.665567	1.56408	0.657653	0.608055	0.857932	0.586618	#N/A	0.713024	0.636247	0.593003	0.812434	0.801186	0.645346	0.696967	#N/A	0.752031	0.528304	#N/A	#N/A	#N/A	#N/A	#N/A	#N/A	#N/A	#N/A	#N/A	#N/A	#N/A	#N/A	16	ENSG00000113300	CNOT6	protein_coding	CCR4-NOT transcription complex subunit 6 [Source:HGNC Symbol;Acc:HGNC:14099]
TIMELESS	#N/A	#N/A	#N/A	#N/A	#N/A	#N/A	#N/A	#N/A	#N/A	#N/A	#N/A	#N/A	#N/A	#N/A	#N/A	0.275967	#N/A	#N/A	#N/A	#N/A	#N/A	#N/A	#N/A	#N/A	#N/A	#N/A	#N/A	#N/A	#N/A	#N/A	#N/A	#N/A	0.152518	0.140301	1.20601	#N/A	0.990685	1.21902	0.979605	0.800605	1.61532	#N/A	1.52791	#N/A	0.696139	#N/A	1.11955	1.63097	0.184916	0.892683	1.33279	#N/A	#N/A	#N/A	#N/A	#N/A	#N/A	#N/A	#N/A	#N/A	#N/A	#N/A	#N/A	16	ENSG00000111602	TIMELESS	protein_coding	timeless circadian regulator [Source:HGNC Symbol;Acc:HGNC:11813]
#266599	#N/A	#N/A	#N/A	#N/A	#N/A	#N/A	#N/A	#N/A	#N/A	#N/A	#N/A	#N/A	#N/A	#N/A	#N/A	#N/A	0.0615337	#N/A	#N/A	#N/A	#N/A	#N/A	#N/A	#N/A	#N/A	#N/A	#N/A	#N/A	#N/A	#N/A	#N/A	#N/A	#N/A	#N/A	0.0958106	#N/A	0.0795569	0.104001	0.0835239	0.104203	0.445635	0.14557	0.446675	0.0648258	0.122197	0.125731	0.192256	0.16348	#N/A	0.0953117	0.142342	#N/A	#N/A	#N/A	#N/A	#N/A	#N/A	#N/A	#N/A	#N/A	#N/A	#N/A	#N/A	16	ENSG00000266599		lncRNA	novel transcript, antisense MYO1D
VPS37C	#N/A	#N/A	#N/A	#N/A	#N/A	#N/A	#N/A	#N/A	#N/A	#N/A	#N/A	#N/A	#N/A	#N/A	#N/A	#N/A	0.969182	#N/A	#N/A	#N/A	#N/A	#N/A	#N/A	#N/A	#N/A	#N/A	#N/A	#N/A	#N/A	#N/A	#N/A	#N/A	#N/A	#N/A	0.815772	#N/A	0.723415	0.71213	0.911577	0.806119	0.87868	0.835427	0.822216	1.0904	#N/A	0.926671	0.599472	1.2274	1.01541	0.73893	#N/A	#N/A	#N/A	#N/A	#N/A	#N/A	#N/A	#N/A	#N/A	#N/A	#N/A	1.18424	#N/A	16	ENSG00000167987	VPS37C	protein_coding	VPS37C subunit of ESCRT-I [Source:HGNC Symbol;Acc:HGNC:26097]
CXCL17	#N/A	#N/A	#N/A	#N/A	#N/A	#N/A	#N/A	#N/A	#N/A	#N/A	#N/A	#N/A	#N/A	#N/A	#N/A	#N/A	0.0590715	0.142817	#N/A	#N/A	#N/A	#N/A	#N/A	#N/A	#N/A	#N/A	#N/A	#N/A	0.124276	#N/A	#N/A	#N/A	#N/A	0.0959735	#N/A	#N/A	0.122	0.538342	0.479887	0.203188	1.58927	#N/A	1.80613	0.134494	0.114429	#N/A	0.839861	0.626369	#N/A	0.167865	0.432367	#N/A	#N/A	#N/A	#N/A	#N/A	#N/A	#N/A	#N/A	#N/A	#N/A	#N/A	#N/A	16	ENSG00000189377	CXCL17	protein_coding	C-X-C motif chemokine ligand 17 [Source:HGNC Symbol;Acc:HGNC:19232]
MEX3B	#N/A	#N/A	#N/A	#N/A	#N/A	#N/A	#N/A	#N/A	#N/A	#N/A	#N/A	#N/A	#N/A	#N/A	#N/A	#N/A	0.0650573	#N/A	#N/A	#N/A	#N/A	#N/A	#N/A	#N/A	#N/A	#N/A	#N/A	#N/A	#N/A	#N/A	#N/A	#N/A	#N/A	#N/A	0.119957	#N/A	0.173132	0.12606	0.153309	0.121022	1.15886	0.0860607	0.431926	0.1443	0.0905515	0.134718	0.123938	0.100499	#N/A	0.125013	0.189349	#N/A	#N/A	#N/A	#N/A	#N/A	#N/A	#N/A	#N/A	#N/A	#N/A	#N/A	#N/A	16	ENSG00000183496	MEX3B	protein_coding	mex-3 RNA binding family member B [Source:HGNC Symbol;Acc:HGNC:25297]
NORAD	#N/A	#N/A	#N/A	#N/A	#N/A	#N/A	#N/A	#N/A	#N/A	#N/A	#N/A	#N/A	#N/A	#N/A	#N/A	#N/A	#N/A	0.161305	#N/A	#N/A	0.103589	#N/A	#N/A	#N/A	#N/A	#N/A	#N/A	#N/A	#N/A	#N/A	#N/A	#N/A	#N/A	#N/A	0.218683	#N/A	0.590915	0.853167	1.34961	0.765856	2.78544	0.178948	2.76355	0.287747	0.173005	#N/A	1.92821	0.613965	#N/A	1.35391	0.436031	#N/A	#N/A	#N/A	#N/A	#N/A	#N/A	#N/A	#N/A	#N/A	#N/A	#N/A	#N/A	16	ENSG00000260032	NORAD	lncRNA	non-coding RNA activated by DNA damage [Source:HGNC Symbol;Acc:HGNC:44311]
CD200	#N/A	#N/A	#N/A	#N/A	#N/A	#N/A	#N/A	#N/A	#N/A	#N/A	#N/A	#N/A	#N/A	#N/A	#N/A	#N/A	#N/A	0.154416	#N/A	#N/A	#N/A	#N/A	#N/A	#N/A	#N/A	#N/A	0.157826	#N/A	#N/A	#N/A	#N/A	#N/A	#N/A	#N/A	0.17125	#N/A	0.17864	0.187337	0.222638	0.182336	0.695798	0.133347	0.354575	0.17203	0.190084	#N/A	0.22206	0.187845	#N/A	0.163584	0.190445	#N/A	#N/A	#N/A	#N/A	#N/A	#N/A	#N/A	#N/A	#N/A	#N/A	#N/A	#N/A	16	ENSG00000091972	CD200	protein_coding	CD200 molecule [Source:HGNC Symbol;Acc:HGNC:7203]
#279652	#N/A	#N/A	#N/A	#N/A	#N/A	#N/A	#N/A	#N/A	#N/A	#N/A	#N/A	#N/A	#N/A	#N/A	#N/A	#N/A	#N/A	#N/A	#N/A	0.366391	#N/A	#N/A	#N/A	#N/A	#N/A	#N/A	0.799124	0.625092	0.557462	#N/A	#N/A	#N/A	#N/A	#N/A	1.03059	#N/A	1.01898	0.995238	0.859526	#N/A	0.776327	1.09496	0.885371	0.932935	#N/A	#N/A	0.884475	0.967349	#N/A	#N/A	0.895476	#N/A	#N/A	#N/A	#N/A	#N/A	#N/A	#N/A	#N/A	#N/A	#N/A	0.502325	#N/A	16	ENSG00000279652		lncRNA	novel transcript
NMNAT2	#N/A	#N/A	#N/A	#N/A	#N/A	#N/A	#N/A	#N/A	#N/A	#N/A	#N/A	#N/A	#N/A	#N/A	#N/A	#N/A	#N/A	#N/A	#N/A	#N/A	0.116114	#N/A	#N/A	#N/A	#N/A	#N/A	#N/A	#N/A	#N/A	#N/A	#N/A	#N/A	#N/A	#N/A	0.458704	#N/A	0.607192	0.346781	0.425426	0.544422	1.82691	0.15779	1.07	0.194972	0.245302	0.131344	1.28617	0.769328	#N/A	0.419731	0.732266	#N/A	#N/A	#N/A	#N/A	#N/A	#N/A	#N/A	#N/A	#N/A	#N/A	#N/A	#N/A	16	ENSG00000157064	NMNAT2	protein_coding	nicotinamide nucleotide adenylyltransferase 2 [Source:HGNC Symbol;Acc:HGNC:16789]
DZIP1L	#N/A	#N/A	#N/A	#N/A	#N/A	#N/A	#N/A	#N/A	#N/A	#N/A	#N/A	#N/A	#N/A	#N/A	#N/A	#N/A	#N/A	#N/A	#N/A	#N/A	#N/A	#N/A	#N/A	#N/A	#N/A	0.11178	#N/A	#N/A	#N/A	#N/A	#N/A	#N/A	#N/A	#N/A	2.56626	#N/A	1.89211	2.16888	1.80432	2.15213	2.91105	1.63325	1.53644	1.52233	#N/A	0.600897	1.10735	1.54458	#N/A	0.850301	2.87107	#N/A	#N/A	#N/A	#N/A	#N/A	#N/A	#N/A	#N/A	#N/A	#N/A	0.148359	#N/A	16	ENSG00000158163	DZIP1L	protein_coding	DAZ interacting zinc finger protein 1 like [Source:HGNC Symbol;Acc:HGNC:26551]
ZNF155	#N/A	#N/A	#N/A	#N/A	#N/A	#N/A	#N/A	#N/A	#N/A	#N/A	#N/A	#N/A	#N/A	#N/A	#N/A	#N/A	#N/A	#N/A	#N/A	#N/A	#N/A	#N/A	#N/A	#N/A	#N/A	0.900441	#N/A	#N/A	#N/A	#N/A	#N/A	#N/A	#N/A	#N/A	0.879916	#N/A	1.16346	1.12924	1.62351	1.03661	0.905322	#N/A	1.415	1.40369	1.06142	1.12512	1.61062	1.28371	#N/A	1.50249	0.731371	#N/A	#N/A	#N/A	#N/A	#N/A	#N/A	#N/A	#N/A	#N/A	#N/A	1.37304	#N/A	16	ENSG00000204920	ZNF155	protein_coding	zinc finger protein 155 [Source:HGNC Symbol;Acc:HGNC:12940]
PLEKHG2	#N/A	#N/A	#N/A	#N/A	#N/A	#N/A	#N/A	#N/A	#N/A	#N/A	#N/A	#N/A	#N/A	#N/A	#N/A	#N/A	#N/A	#N/A	#N/A	#N/A	#N/A	#N/A	#N/A	#N/A	#N/A	0.105913	#N/A	#N/A	#N/A	#N/A	#N/A	#N/A	#N/A	#N/A	0.971725	0.119484	0.61077	0.645859	2.54801	0.620522	6.79747	0.244125	3.72784	0.277793	0.229146	#N/A	3.42647	0.40492	#N/A	2.8038	3.63098	#N/A	#N/A	#N/A	#N/A	#N/A	#N/A	#N/A	#N/A	#N/A	#N/A	#N/A	#N/A	16	ENSG00000090924	PLEKHG2	protein_coding	pleckstrin homology and RhoGEF domain containing G2 [Source:HGNC Symbol;Acc:HGNC:29515]
C1QTNF7	#N/A	#N/A	#N/A	#N/A	#N/A	#N/A	#N/A	#N/A	#N/A	#N/A	#N/A	#N/A	#N/A	#N/A	#N/A	#N/A	#N/A	#N/A	#N/A	#N/A	#N/A	#N/A	#N/A	#N/A	#N/A	0.213741	#N/A	#N/A	#N/A	#N/A	#N/A	#N/A	#N/A	#N/A	2.99425	#N/A	1.95912	3.09942	2.96635	1.82973	2.73095	2.42871	3.35303	2.67014	1.59392	1.12247	3.39921	3.18883	#N/A	3.37607	1.32615	#N/A	#N/A	#N/A	#N/A	#N/A	#N/A	#N/A	#N/A	#N/A	#N/A	#N/A	#N/A	16	ENSG00000163145	C1QTNF7	protein_coding	C1q and TNF related 7 [Source:HGNC Symbol;Acc:HGNC:14342]
DENND6A	#N/A	#N/A	#N/A	#N/A	#N/A	#N/A	#N/A	#N/A	#N/A	#N/A	#N/A	#N/A	#N/A	#N/A	#N/A	#N/A	#N/A	#N/A	#N/A	#N/A	#N/A	#N/A	#N/A	#N/A	#N/A	0.819956	#N/A	#N/A	#N/A	#N/A	#N/A	#N/A	#N/A	#N/A	0.458035	0.894712	0.494986	0.412934	0.542762	0.47182	#N/A	0.552854	0.501694	0.582891	0.786392	1.00005	0.610495	0.720644	1.30612	0.567317	#N/A	#N/A	#N/A	#N/A	#N/A	#N/A	#N/A	#N/A	#N/A	#N/A	#N/A	#N/A	#N/A	16	ENSG00000174839	DENND6A	protein_coding	DENN domain containing 6A [Source:HGNC Symbol;Acc:HGNC:26635]
ARHGAP11A#198826	#N/A	#N/A	#N/A	#N/A	#N/A	#N/A	#N/A	#N/A	#N/A	#N/A	#N/A	#N/A	#N/A	#N/A	#N/A	#N/A	#N/A	#N/A	#N/A	#N/A	#N/A	#N/A	#N/A	#N/A	#N/A	0.0641135	#N/A	#N/A	#N/A	#N/A	#N/A	#N/A	#N/A	0.0961799	0.229128	#N/A	0.169292	0.584781	0.30056	0.157937	1.66947	0.0861214	1.79753	0.101059	#N/A	#N/A	1.0094	0.67641	0.119147	0.684569	0.731909	#N/A	#N/A	#N/A	#N/A	#N/A	#N/A	#N/A	#N/A	#N/A	#N/A	#N/A	#N/A	16	ENSG00000198826	ARHGAP11A	protein_coding	Rho GTPase activating protein 11A [Source:HGNC Symbol;Acc:HGNC:15783]
AGTR1	#N/A	#N/A	#N/A	#N/A	#N/A	#N/A	#N/A	#N/A	#N/A	#N/A	#N/A	#N/A	#N/A	#N/A	#N/A	#N/A	#N/A	#N/A	#N/A	#N/A	#N/A	#N/A	#N/A	#N/A	#N/A	0.102552	#N/A	#N/A	#N/A	#N/A	#N/A	#N/A	#N/A	#N/A	0.253921	#N/A	0.999346	0.660884	2.66464	1.53202	5.13256	0.29521	5.21971	0.282057	0.228581	0.217511	1.32437	0.703582	#N/A	0.532246	2.20133	#N/A	#N/A	#N/A	#N/A	#N/A	#N/A	#N/A	#N/A	#N/A	#N/A	#N/A	#N/A	16	ENSG00000144891	AGTR1	protein_coding	angiotensin II receptor type 1 [Source:HGNC Symbol;Acc:HGNC:336]
RIPOR3	#N/A	#N/A	#N/A	#N/A	#N/A	#N/A	#N/A	#N/A	#N/A	#N/A	#N/A	#N/A	#N/A	#N/A	#N/A	#N/A	#N/A	#N/A	#N/A	#N/A	#N/A	#N/A	#N/A	#N/A	#N/A	#N/A	1.9395	#N/A	0.887206	#N/A	#N/A	#N/A	#N/A	#N/A	1.01936	#N/A	1.12088	0.975525	1.36612	1.3341	0.85855	#N/A	1.70283	0.989486	1.83825	0.991226	1.12013	1.04517	#N/A	1.50296	1.02899	#N/A	#N/A	#N/A	#N/A	#N/A	#N/A	#N/A	#N/A	#N/A	#N/A	#N/A	#N/A	16	ENSG00000042062	RIPOR3	protein_coding	RIPOR family member 3 [Source:HGNC Symbol;Acc:HGNC:16168]
MAFF	#N/A	#N/A	#N/A	#N/A	#N/A	#N/A	#N/A	#N/A	#N/A	#N/A	#N/A	#N/A	#N/A	#N/A	#N/A	#N/A	#N/A	#N/A	#N/A	#N/A	#N/A	#N/A	#N/A	#N/A	#N/A	#N/A	0.177918	#N/A	#N/A	#N/A	#N/A	#N/A	#N/A	#N/A	1.68095	#N/A	1.56738	2.02334	1.57075	2.11929	2.81074	0.290218	2.30874	0.529269	0.276742	0.254226	2.14756	1.87539	#N/A	1.78346	1.29086	#N/A	#N/A	#N/A	#N/A	#N/A	#N/A	#N/A	#N/A	#N/A	#N/A	#N/A	#N/A	16	ENSG00000185022	MAFF	protein_coding	MAF bZIP transcription factor F [Source:HGNC Symbol;Acc:HGNC:6780]
NID2	#N/A	#N/A	#N/A	#N/A	#N/A	#N/A	#N/A	#N/A	#N/A	#N/A	#N/A	#N/A	#N/A	#N/A	#N/A	#N/A	#N/A	#N/A	#N/A	#N/A	#N/A	#N/A	#N/A	#N/A	#N/A	#N/A	0.174384	#N/A	#N/A	#N/A	#N/A	#N/A	#N/A	#N/A	0.237045	#N/A	0.754585	0.243863	1.12681	1.57456	5.45822	0.199351	4.37104	0.197223	0.225745	0.198801	3.26137	0.575733	#N/A	0.755282	1.18502	#N/A	#N/A	#N/A	#N/A	#N/A	#N/A	#N/A	#N/A	#N/A	#N/A	#N/A	#N/A	16	ENSG00000087303	NID2	protein_coding	nidogen 2 [Source:HGNC Symbol;Acc:HGNC:13389]
ZNF667-AS1	#N/A	#N/A	#N/A	#N/A	#N/A	#N/A	#N/A	#N/A	#N/A	#N/A	#N/A	#N/A	#N/A	#N/A	#N/A	#N/A	#N/A	#N/A	#N/A	#N/A	#N/A	#N/A	#N/A	#N/A	#N/A	#N/A	1.22367	0.415827	0.415471	#N/A	#N/A	#N/A	#N/A	#N/A	#N/A	#N/A	1.10954	#N/A	1.88938	0.794425	#N/A	#N/A	1.42181	1.24525	1.34587	1.09379	1.20654	1.1047	0.649665	1.46517	#N/A	#N/A	#N/A	#N/A	#N/A	#N/A	#N/A	#N/A	#N/A	#N/A	#N/A	0.287049	0.209271	16	ENSG00000166770	ZNF667-AS1	lncRNA	ZNF667 antisense RNA 1 (head to head) [Source:HGNC Symbol;Acc:HGNC:44321]
CCDC121	#N/A	#N/A	#N/A	#N/A	#N/A	#N/A	#N/A	#N/A	#N/A	#N/A	#N/A	#N/A	#N/A	#N/A	#N/A	#N/A	#N/A	#N/A	#N/A	#N/A	#N/A	#N/A	#N/A	#N/A	#N/A	#N/A	0.170629	#N/A	0.146199	#N/A	#N/A	#N/A	#N/A	0.117411	0.443559	#N/A	0.311765	0.620645	0.204134	0.423587	1.03385	0.115457	1.12703	0.184178	0.142847	#N/A	0.575234	0.517899	#N/A	0.28893	#N/A	#N/A	#N/A	#N/A	#N/A	#N/A	#N/A	#N/A	#N/A	#N/A	#N/A	#N/A	#N/A	16	ENSG00000176714	CCDC121	protein_coding	coiled-coil domain containing 121 [Source:HGNC Symbol;Acc:HGNC:25833]
#254138	#N/A	#N/A	#N/A	#N/A	#N/A	#N/A	#N/A	#N/A	#N/A	#N/A	#N/A	#N/A	#N/A	#N/A	#N/A	#N/A	#N/A	#N/A	#N/A	#N/A	#N/A	#N/A	#N/A	#N/A	#N/A	#N/A	0.117582	#N/A	#N/A	#N/A	#N/A	#N/A	#N/A	#N/A	0.160832	0.0926121	0.121101	0.143998	0.0858266	0.119015	0.197398	0.0762857	0.133318	#N/A	0.11297	0.11793	0.107074	0.14086	#N/A	0.0872231	0.168704	#N/A	#N/A	#N/A	#N/A	#N/A	#N/A	#N/A	#N/A	#N/A	#N/A	#N/A	#N/A	16	ENSG00000254138		lncRNA	novel transcript
FMOD	#N/A	#N/A	#N/A	#N/A	#N/A	#N/A	#N/A	#N/A	#N/A	#N/A	#N/A	#N/A	#N/A	#N/A	#N/A	#N/A	#N/A	#N/A	#N/A	#N/A	#N/A	#N/A	#N/A	#N/A	#N/A	#N/A	0.169207	#N/A	#N/A	#N/A	#N/A	#N/A	#N/A	#N/A	0.239718	#N/A	0.239136	0.245354	0.231165	0.237146	0.27814	0.219896	0.262091	0.212182	0.21846	0.19057	0.2508	0.236518	#N/A	0.240353	0.245139	#N/A	#N/A	#N/A	#N/A	#N/A	#N/A	#N/A	#N/A	#N/A	#N/A	#N/A	#N/A	16	ENSG00000122176	FMOD	protein_coding	fibromodulin [Source:HGNC Symbol;Acc:HGNC:3774]
ERGIC1	#N/A	#N/A	#N/A	#N/A	#N/A	#N/A	#N/A	#N/A	#N/A	#N/A	#N/A	#N/A	#N/A	#N/A	#N/A	#N/A	#N/A	#N/A	#N/A	#N/A	#N/A	#N/A	#N/A	#N/A	#N/A	#N/A	#N/A	0.797138	#N/A	#N/A	#N/A	#N/A	#N/A	#N/A	0.651049	#N/A	0.470203	0.526087	0.63828	0.553729	0.619937	0.756213	0.393595	#N/A	0.494731	0.66509	0.430954	0.630719	#N/A	0.491949	0.558432	#N/A	#N/A	#N/A	#N/A	#N/A	#N/A	#N/A	#N/A	#N/A	0.634382	#N/A	#N/A	16	ENSG00000113719	ERGIC1	protein_coding	endoplasmic reticulum-golgi intermediate compartment 1 [Source:HGNC Symbol;Acc:HGNC:29205]
ZC3HAV1L	#N/A	#N/A	#N/A	#N/A	#N/A	#N/A	#N/A	#N/A	#N/A	#N/A	#N/A	#N/A	#N/A	#N/A	#N/A	#N/A	#N/A	#N/A	#N/A	#N/A	#N/A	#N/A	#N/A	#N/A	#N/A	#N/A	#N/A	0.127883	#N/A	#N/A	#N/A	#N/A	#N/A	#N/A	0.239415	#N/A	0.23945	0.244232	0.247139	0.242804	0.285827	0.203427	0.438833	0.175752	0.218232	0.188948	0.248984	0.236119	#N/A	0.202752	0.219191	#N/A	#N/A	#N/A	#N/A	#N/A	#N/A	#N/A	#N/A	#N/A	#N/A	#N/A	#N/A	16	ENSG00000146858	ZC3HAV1L	protein_coding	zinc finger CCCH-type containing, antiviral 1 like [Source:HGNC Symbol;Acc:HGNC:22423]
KDELR1	#N/A	#N/A	#N/A	#N/A	#N/A	#N/A	#N/A	#N/A	#N/A	#N/A	#N/A	#N/A	#N/A	#N/A	#N/A	#N/A	#N/A	#N/A	#N/A	#N/A	#N/A	#N/A	#N/A	#N/A	#N/A	#N/A	#N/A	0.539839	#N/A	#N/A	#N/A	#N/A	#N/A	#N/A	1.13763	#N/A	1.55908	0.952006	1.99303	1.49343	1.02452	1.11025	1.49311	1.07061	1.65112	#N/A	1.47634	1.30854	0.505842	1.57019	#N/A	#N/A	#N/A	#N/A	#N/A	#N/A	#N/A	#N/A	#N/A	#N/A	#N/A	0.376094	#N/A	16	ENSG00000105438	KDELR1	protein_coding	KDEL endoplasmic reticulum protein retention receptor 1 [Source:HGNC Symbol;Acc:HGNC:6304]
UGDH	#N/A	#N/A	#N/A	#N/A	#N/A	#N/A	#N/A	#N/A	#N/A	#N/A	#N/A	#N/A	#N/A	#N/A	#N/A	#N/A	#N/A	#N/A	#N/A	#N/A	#N/A	#N/A	#N/A	#N/A	#N/A	#N/A	#N/A	#N/A	0.9783	#N/A	#N/A	#N/A	#N/A	#N/A	1.13011	#N/A	1.03312	1.46369	1.65345	1.49603	1.30088	1.68915	1.19561	1.56514	1.07227	1.32686	1.27231	1.60635	#N/A	1.12461	1.13381	#N/A	#N/A	#N/A	#N/A	#N/A	#N/A	#N/A	#N/A	#N/A	#N/A	#N/A	#N/A	16	ENSG00000109814	UGDH	protein_coding	UDP-glucose 6-dehydrogenase [Source:HGNC Symbol;Acc:HGNC:12525]
SOD3	#N/A	#N/A	#N/A	#N/A	#N/A	#N/A	#N/A	#N/A	#N/A	#N/A	#N/A	#N/A	#N/A	#N/A	#N/A	#N/A	#N/A	#N/A	#N/A	#N/A	#N/A	#N/A	#N/A	#N/A	#N/A	#N/A	#N/A	#N/A	0.144735	#N/A	#N/A	#N/A	#N/A	#N/A	0.256373	#N/A	0.242295	0.260165	0.230456	0.201178	0.309259	0.225884	0.301347	0.227203	0.224922	0.189488	0.268486	0.261946	#N/A	0.261462	0.2637	#N/A	#N/A	#N/A	#N/A	#N/A	#N/A	#N/A	#N/A	#N/A	#N/A	#N/A	#N/A	16	ENSG00000109610	SOD3	protein_coding	superoxide dismutase 3 [Source:HGNC Symbol;Acc:HGNC:11181]
EHD3	#N/A	#N/A	#N/A	#N/A	#N/A	#N/A	#N/A	#N/A	#N/A	#N/A	#N/A	#N/A	#N/A	#N/A	#N/A	#N/A	#N/A	#N/A	#N/A	#N/A	#N/A	#N/A	#N/A	#N/A	#N/A	#N/A	#N/A	#N/A	#N/A	#N/A	#N/A	#N/A	0.163952	#N/A	0.217155	#N/A	0.453922	0.410619	0.400295	0.24699	4.26677	0.225362	3.10071	0.233643	0.199739	0.169244	0.948716	0.271584	#N/A	0.49441	0.278634	#N/A	#N/A	#N/A	#N/A	#N/A	#N/A	#N/A	#N/A	#N/A	#N/A	#N/A	#N/A	16	ENSG00000013016	EHD3	protein_coding	EH domain containing 3 [Source:HGNC Symbol;Acc:HGNC:3244]
HLX	#N/A	#N/A	#N/A	#N/A	#N/A	#N/A	#N/A	#N/A	#N/A	#N/A	#N/A	#N/A	#N/A	#N/A	#N/A	#N/A	#N/A	#N/A	#N/A	#N/A	#N/A	#N/A	#N/A	#N/A	#N/A	#N/A	#N/A	#N/A	#N/A	#N/A	#N/A	#N/A	0.108553	#N/A	0.22134	0.0944844	0.194741	0.203237	0.228367	0.252631	0.870052	0.1951	3.47796	0.286873	0.18747	#N/A	0.549596	0.222629	#N/A	0.268585	0.276603	#N/A	#N/A	#N/A	#N/A	#N/A	#N/A	#N/A	#N/A	#N/A	#N/A	#N/A	#N/A	16	ENSG00000136630	HLX	protein_coding	H2.0 like homeobox [Source:HGNC Symbol;Acc:HGNC:4978]
CACNB3	#N/A	#N/A	#N/A	#N/A	#N/A	#N/A	#N/A	#N/A	#N/A	#N/A	#N/A	#N/A	#N/A	#N/A	#N/A	#N/A	#N/A	#N/A	#N/A	#N/A	#N/A	#N/A	#N/A	#N/A	#N/A	#N/A	#N/A	#N/A	#N/A	#N/A	#N/A	#N/A	0.118829	#N/A	0.209679	#N/A	0.208332	0.207141	0.190555	0.156184	0.246165	0.177668	0.241664	0.159624	0.180067	0.143859	0.205885	0.213533	#N/A	0.192332	0.207775	#N/A	#N/A	#N/A	#N/A	#N/A	#N/A	#N/A	#N/A	#N/A	#N/A	#N/A	#N/A	16	ENSG00000167535	CACNB3	protein_coding	calcium voltage-gated channel auxiliary subunit beta 3 [Source:HGNC Symbol;Acc:HGNC:1403]
AGAP2	#N/A	#N/A	#N/A	#N/A	#N/A	#N/A	#N/A	#N/A	#N/A	#N/A	#N/A	#N/A	#N/A	#N/A	#N/A	#N/A	#N/A	#N/A	#N/A	#N/A	#N/A	#N/A	#N/A	#N/A	#N/A	#N/A	#N/A	#N/A	#N/A	#N/A	#N/A	#N/A	0.142014	#N/A	0.223381	#N/A	0.190116	0.245692	0.229791	0.172202	0.27749	0.206141	0.262974	0.217787	0.19643	0.169159	0.205207	0.215245	#N/A	0.229338	0.241966	#N/A	#N/A	#N/A	#N/A	#N/A	#N/A	#N/A	#N/A	#N/A	#N/A	#N/A	#N/A	16	ENSG00000135439	AGAP2	protein_coding	ArfGAP with GTPase domain, ankyrin repeat and PH domain 2 [Source:HGNC Symbol;Acc:HGNC:16921]
CCAR2	#N/A	#N/A	#N/A	#N/A	#N/A	#N/A	#N/A	#N/A	#N/A	#N/A	#N/A	#N/A	#N/A	#N/A	#N/A	#N/A	#N/A	#N/A	#N/A	#N/A	#N/A	#N/A	#N/A	#N/A	#N/A	#N/A	#N/A	#N/A	#N/A	#N/A	#N/A	#N/A	0.897993	#N/A	1.03152	#N/A	1.50696	0.974379	0.844041	0.62528	0.761858	1.30159	0.669854	0.721927	0.720485	1.0852	0.938296	0.873513	#N/A	0.743884	0.972735	#N/A	#N/A	#N/A	#N/A	#N/A	#N/A	#N/A	#N/A	#N/A	#N/A	#N/A	#N/A	16	ENSG00000158941	CCAR2	protein_coding	cell cycle and apoptosis regulator 2 [Source:HGNC Symbol;Acc:HGNC:23360]
MFSD12	#N/A	#N/A	#N/A	#N/A	#N/A	#N/A	#N/A	#N/A	#N/A	#N/A	#N/A	#N/A	#N/A	#N/A	#N/A	#N/A	#N/A	#N/A	#N/A	#N/A	#N/A	#N/A	#N/A	#N/A	#N/A	#N/A	#N/A	#N/A	#N/A	#N/A	#N/A	#N/A	0.949321	#N/A	1.03438	#N/A	1.12753	1.27091	1.23203	1.146	1.12632	1.54502	0.978003	0.995578	1.22683	#N/A	0.836274	0.88295	#N/A	1.02745	1.19662	#N/A	0.796002	#N/A	#N/A	#N/A	#N/A	#N/A	#N/A	#N/A	#N/A	#N/A	#N/A	16	ENSG00000161091	MFSD12	protein_coding	major facilitator superfamily domain containing 12 [Source:HGNC Symbol;Acc:HGNC:28299]
SECISBP2L	#N/A	#N/A	#N/A	#N/A	#N/A	#N/A	#N/A	#N/A	#N/A	#N/A	#N/A	#N/A	#N/A	#N/A	#N/A	#N/A	#N/A	#N/A	#N/A	#N/A	#N/A	#N/A	#N/A	#N/A	#N/A	#N/A	#N/A	#N/A	#N/A	#N/A	#N/A	#N/A	0.509086	#N/A	0.39847	#N/A	0.656626	0.380665	0.564563	0.448523	#N/A	0.486415	0.441929	0.494113	0.750227	0.779378	0.442632	0.544993	0.832995	0.505013	0.398318	#N/A	#N/A	#N/A	#N/A	#N/A	#N/A	#N/A	#N/A	#N/A	#N/A	#N/A	#N/A	16	ENSG00000138593	SECISBP2L	protein_coding	SECIS binding protein 2 like [Source:HGNC Symbol;Acc:HGNC:28997]
STAC	#N/A	#N/A	#N/A	#N/A	#N/A	#N/A	#N/A	#N/A	#N/A	#N/A	#N/A	#N/A	#N/A	#N/A	#N/A	#N/A	#N/A	#N/A	#N/A	#N/A	#N/A	#N/A	#N/A	#N/A	#N/A	#N/A	#N/A	#N/A	#N/A	#N/A	#N/A	#N/A	#N/A	0.11945	0.163697	#N/A	0.393481	0.202485	1.07721	0.300082	4.42471	0.150845	3.39511	0.451457	0.172149	0.145115	0.675749	0.175513	#N/A	0.191029	0.82606	#N/A	#N/A	#N/A	#N/A	#N/A	#N/A	#N/A	#N/A	#N/A	#N/A	#N/A	#N/A	16	ENSG00000144681	STAC	protein_coding	SH3 and cysteine rich domain [Source:HGNC Symbol;Acc:HGNC:11353]
RBM15B	#N/A	#N/A	#N/A	#N/A	#N/A	#N/A	#N/A	#N/A	#N/A	#N/A	#N/A	#N/A	#N/A	#N/A	#N/A	#N/A	#N/A	#N/A	#N/A	#N/A	#N/A	#N/A	#N/A	#N/A	#N/A	#N/A	#N/A	#N/A	#N/A	#N/A	#N/A	#N/A	#N/A	0.14079	0.598705	#N/A	0.446544	0.892337	0.722445	0.519248	2.70442	0.321682	3.85415	0.244336	0.230417	0.179993	0.932941	0.564669	#N/A	0.578609	1.71018	#N/A	#N/A	#N/A	#N/A	#N/A	#N/A	#N/A	#N/A	#N/A	#N/A	#N/A	#N/A	16	ENSG00000259956	RBM15B	protein_coding	RNA binding motif protein 15B [Source:HGNC Symbol;Acc:HGNC:24303]
#253853	#N/A	#N/A	#N/A	#N/A	#N/A	#N/A	#N/A	#N/A	#N/A	#N/A	#N/A	#N/A	#N/A	#N/A	#N/A	#N/A	#N/A	#N/A	#N/A	#N/A	#N/A	#N/A	#N/A	#N/A	#N/A	#N/A	#N/A	#N/A	#N/A	#N/A	0.072749	#N/A	#N/A	#N/A	0.16473	#N/A	0.157778	0.223725	0.781433	0.392334	2.73879	0.0925115	2.46881	0.123952	0.0815165	0.120493	0.375464	0.331777	#N/A	0.224321	0.44098	#N/A	#N/A	#N/A	#N/A	#N/A	#N/A	#N/A	#N/A	#N/A	#N/A	#N/A	#N/A	16	ENSG00000253853		lncRNA	novel transcript
TDRD9	#N/A	#N/A	#N/A	#N/A	#N/A	#N/A	#N/A	#N/A	#N/A	#N/A	#N/A	#N/A	#N/A	#N/A	#N/A	#N/A	#N/A	#N/A	#N/A	#N/A	#N/A	#N/A	#N/A	#N/A	#N/A	#N/A	#N/A	#N/A	#N/A	#N/A	0.123726	#N/A	#N/A	#N/A	0.536676	#N/A	#N/A	0.285891	0.329193	0.17614	2.2461	0.13887	2.05386	0.124472	0.12297	#N/A	1.20515	0.269442	#N/A	0.488139	0.330524	#N/A	#N/A	#N/A	#N/A	#N/A	#N/A	0.105977	#N/A	#N/A	0.0960272	#N/A	#N/A	16	ENSG00000156414	TDRD9	protein_coding	tudor domain containing 9 [Source:HGNC Symbol;Acc:HGNC:20122]
TRAF5	#N/A	#N/A	#N/A	#N/A	#N/A	#N/A	#N/A	#N/A	#N/A	#N/A	#N/A	#N/A	#N/A	#N/A	#N/A	#N/A	#N/A	#N/A	#N/A	#N/A	#N/A	#N/A	#N/A	#N/A	#N/A	#N/A	#N/A	#N/A	#N/A	#N/A	#N/A	#N/A	#N/A	#N/A	5.11834	1.14651	3.75727	5.65188	5.15628	4.5856	6.34298	4.74624	4.6754	3.01822	2.97878	3.48439	3.37806	4.60804	#N/A	3.86371	4.99461	#N/A	#N/A	#N/A	#N/A	#N/A	#N/A	#N/A	#N/A	#N/A	#N/A	#N/A	#N/A	16	ENSG00000082512	TRAF5	protein_coding	TNF receptor associated factor 5 [Source:HGNC Symbol;Acc:HGNC:12035]
SIPA1	#N/A	#N/A	#N/A	#N/A	#N/A	#N/A	#N/A	#N/A	#N/A	#N/A	#N/A	#N/A	#N/A	#N/A	#N/A	#N/A	#N/A	#N/A	#N/A	#N/A	#N/A	#N/A	#N/A	#N/A	#N/A	#N/A	#N/A	#N/A	#N/A	#N/A	#N/A	#N/A	#N/A	#N/A	0.423159	0.128951	0.503176	0.469972	5.99851	4.55831	8.71279	0.404647	0.342955	0.542779	0.434581	0.246267	6.68911	0.508163	#N/A	0.509906	5.4282	#N/A	#N/A	#N/A	#N/A	#N/A	#N/A	#N/A	#N/A	#N/A	#N/A	#N/A	#N/A	16	ENSG00000213445	SIPA1	protein_coding	signal-induced proliferation-associated 1 [Source:HGNC Symbol;Acc:HGNC:10885]
KIAA0040	#N/A	#N/A	#N/A	#N/A	#N/A	#N/A	#N/A	#N/A	#N/A	#N/A	#N/A	#N/A	#N/A	#N/A	#N/A	#N/A	#N/A	#N/A	#N/A	#N/A	#N/A	#N/A	#N/A	#N/A	#N/A	#N/A	#N/A	#N/A	#N/A	#N/A	#N/A	#N/A	#N/A	#N/A	2.95067	2.584	2.84446	3.20942	2.64376	2.9247	3.7784	3.54079	1.80118	1.87669	1.86363	1.87822	1.58422	2.01899	#N/A	1.95386	4.56183	#N/A	#N/A	#N/A	#N/A	#N/A	#N/A	#N/A	#N/A	#N/A	#N/A	#N/A	#N/A	16	ENSG00000235750	KIAA0040	protein_coding	KIAA0040 [Source:HGNC Symbol;Acc:HGNC:28950]
SUSD1	#N/A	#N/A	#N/A	#N/A	#N/A	#N/A	#N/A	#N/A	#N/A	#N/A	#N/A	#N/A	#N/A	#N/A	#N/A	#N/A	#N/A	#N/A	#N/A	#N/A	#N/A	#N/A	#N/A	#N/A	#N/A	#N/A	#N/A	#N/A	#N/A	#N/A	#N/A	#N/A	#N/A	#N/A	4.87969	0.406082	3.50873	5.42094	5.04339	4.56128	5.97953	4.40244	4.30816	5.35518	3.13263	0.941413	3.2986	4.47064	#N/A	3.28832	4.76854	#N/A	#N/A	#N/A	#N/A	#N/A	#N/A	#N/A	#N/A	#N/A	#N/A	#N/A	#N/A	16	ENSG00000106868	SUSD1	protein_coding	sushi domain containing 1 [Source:HGNC Symbol;Acc:HGNC:25413]
TMEM123	#N/A	#N/A	#N/A	#N/A	#N/A	#N/A	#N/A	#N/A	#N/A	#N/A	#N/A	#N/A	#N/A	#N/A	#N/A	#N/A	#N/A	#N/A	#N/A	#N/A	#N/A	#N/A	#N/A	#N/A	#N/A	#N/A	#N/A	#N/A	#N/A	#N/A	#N/A	#N/A	#N/A	#N/A	1.37594	1.93209	2.07906	1.70129	2.6539	2.11778	1.54717	1.01186	1.48408	1.48168	1.55506	1.30479	1.44161	1.56081	#N/A	1.66994	1.61545	#N/A	#N/A	#N/A	#N/A	#N/A	#N/A	#N/A	#N/A	#N/A	#N/A	#N/A	#N/A	16	ENSG00000152558	TMEM123	protein_coding	transmembrane protein 123 [Source:HGNC Symbol;Acc:HGNC:30138]
#286742	#N/A	#N/A	#N/A	#N/A	#N/A	#N/A	#N/A	#N/A	#N/A	#N/A	#N/A	#N/A	#N/A	#N/A	#N/A	#N/A	#N/A	#N/A	#N/A	#N/A	#N/A	#N/A	#N/A	#N/A	#N/A	#N/A	#N/A	#N/A	#N/A	#N/A	#N/A	#N/A	#N/A	#N/A	0.23756	0.0914046	0.236504	0.246247	0.226886	0.557676	6.32823	0.219519	5.35539	0.224279	0.220692	0.194063	0.469156	0.231111	#N/A	0.850431	0.237073	#N/A	#N/A	#N/A	#N/A	#N/A	#N/A	#N/A	#N/A	#N/A	#N/A	#N/A	#N/A	16	ENSG00000286742		lncRNA	novel transcript, antisense to CDK6
TGFBI	#N/A	#N/A	#N/A	#N/A	#N/A	#N/A	#N/A	#N/A	#N/A	#N/A	#N/A	#N/A	#N/A	#N/A	#N/A	#N/A	#N/A	#N/A	#N/A	#N/A	#N/A	#N/A	#N/A	#N/A	#N/A	#N/A	#N/A	#N/A	#N/A	#N/A	#N/A	#N/A	#N/A	#N/A	0.487487	0.148549	4.68445	6.06072	5.60867	5.39841	0.448806	0.28361	6.50502	0.375587	0.757096	0.24906	5.81123	0.298918	#N/A	6.34448	6.8149	#N/A	#N/A	#N/A	#N/A	#N/A	#N/A	#N/A	#N/A	#N/A	#N/A	#N/A	#N/A	16	ENSG00000120708	TGFBI	protein_coding	transforming growth factor beta induced [Source:HGNC Symbol;Acc:HGNC:11771]
P2RX4	#N/A	#N/A	#N/A	#N/A	#N/A	#N/A	#N/A	#N/A	#N/A	#N/A	#N/A	#N/A	#N/A	#N/A	#N/A	#N/A	#N/A	#N/A	#N/A	#N/A	#N/A	#N/A	#N/A	#N/A	#N/A	#N/A	#N/A	#N/A	#N/A	#N/A	#N/A	#N/A	#N/A	#N/A	2.6677	0.157721	2.7325	3.31312	4.50261	3.67198	4.11252	1.59178	5.43073	2.5101	0.441676	0.512693	3.71046	3.95176	#N/A	4.31328	2.6119	#N/A	#N/A	#N/A	#N/A	#N/A	#N/A	#N/A	#N/A	#N/A	#N/A	#N/A	#N/A	16	ENSG00000135124	P2RX4	protein_coding	purinergic receptor P2X 4 [Source:HGNC Symbol;Acc:HGNC:8535]
RIPK2	#N/A	#N/A	#N/A	#N/A	#N/A	#N/A	#N/A	#N/A	#N/A	#N/A	#N/A	#N/A	#N/A	#N/A	#N/A	#N/A	#N/A	#N/A	#N/A	#N/A	#N/A	#N/A	#N/A	#N/A	#N/A	#N/A	#N/A	#N/A	#N/A	#N/A	#N/A	#N/A	#N/A	#N/A	3.92663	0.13116	3.16238	3.09344	3.90011	4.98583	3.92357	0.885857	3.96625	1.57966	0.796867	0.441861	2.79208	3.06292	#N/A	2.94057	3.09579	#N/A	#N/A	#N/A	#N/A	#N/A	#N/A	#N/A	#N/A	#N/A	#N/A	#N/A	#N/A	16	ENSG00000104312	RIPK2	protein_coding	receptor interacting serine/threonine kinase 2 [Source:HGNC Symbol;Acc:HGNC:10020]
FGF12	#N/A	#N/A	#N/A	#N/A	#N/A	#N/A	#N/A	#N/A	#N/A	#N/A	#N/A	#N/A	#N/A	#N/A	#N/A	#N/A	#N/A	#N/A	#N/A	#N/A	#N/A	#N/A	#N/A	#N/A	#N/A	#N/A	#N/A	#N/A	#N/A	#N/A	#N/A	#N/A	#N/A	#N/A	4.59966	0.181223	3.08788	4.77716	2.82924	3.17473	5.58737	3.35367	3.98767	3.9662	2.73188	0.834042	2.98506	4.63244	#N/A	3.16304	4.36512	#N/A	#N/A	#N/A	#N/A	#N/A	#N/A	#N/A	#N/A	#N/A	#N/A	#N/A	#N/A	16	ENSG00000114279	FGF12	protein_coding	fibroblast growth factor 12 [Source:HGNC Symbol;Acc:HGNC:3668]
CYBA	#N/A	#N/A	#N/A	#N/A	#N/A	#N/A	#N/A	#N/A	#N/A	#N/A	#N/A	#N/A	#N/A	#N/A	#N/A	#N/A	#N/A	#N/A	#N/A	#N/A	#N/A	#N/A	#N/A	#N/A	#N/A	#N/A	#N/A	#N/A	#N/A	#N/A	#N/A	#N/A	#N/A	#N/A	0.478903	0.143325	0.425926	0.5349	0.262714	0.502987	4.10787	0.228535	6.66206	0.256729	0.250291	0.218758	0.494345	0.276732	#N/A	0.280389	1.06743	#N/A	#N/A	#N/A	#N/A	#N/A	#N/A	#N/A	#N/A	#N/A	#N/A	#N/A	#N/A	16	ENSG00000051523	CYBA	protein_coding	cytochrome b-245 alpha chain [Source:HGNC Symbol;Acc:HGNC:2577]
DSCAML1	#N/A	#N/A	#N/A	#N/A	#N/A	#N/A	#N/A	#N/A	#N/A	#N/A	#N/A	#N/A	#N/A	#N/A	#N/A	#N/A	#N/A	#N/A	#N/A	#N/A	#N/A	#N/A	#N/A	#N/A	#N/A	#N/A	#N/A	#N/A	#N/A	#N/A	#N/A	#N/A	#N/A	#N/A	4.17323	0.221294	2.98582	4.85763	2.53733	3.49819	5.02662	2.90314	4.26659	3.1855	3.26836	1.59063	3.86078	3.55753	#N/A	3.40234	5.10881	#N/A	#N/A	#N/A	#N/A	#N/A	#N/A	#N/A	#N/A	#N/A	#N/A	#N/A	#N/A	16	ENSG00000177103	DSCAML1	protein_coding	DS cell adhesion molecule like 1 [Source:HGNC Symbol;Acc:HGNC:14656]
CDIPT	#N/A	#N/A	#N/A	#N/A	#N/A	#N/A	#N/A	#N/A	#N/A	#N/A	#N/A	#N/A	#N/A	#N/A	#N/A	#N/A	#N/A	#N/A	#N/A	#N/A	#N/A	#N/A	#N/A	#N/A	#N/A	#N/A	#N/A	#N/A	#N/A	#N/A	#N/A	#N/A	#N/A	#N/A	2.66011	0.185845	3.80844	3.62087	3.87114	3.29967	3.73028	2.25844	3.55732	2.45068	1.72686	0.971844	2.45979	3.80246	#N/A	3.26501	3.22594	#N/A	#N/A	#N/A	#N/A	#N/A	#N/A	#N/A	#N/A	#N/A	#N/A	#N/A	#N/A	16	ENSG00000103502	CDIPT	protein_coding	CDP-diacylglycerol--inositol 3-phosphatidyltransferase [Source:HGNC Symbol;Acc:HGNC:1769]
BMP5	#N/A	#N/A	#N/A	#N/A	#N/A	#N/A	#N/A	#N/A	#N/A	#N/A	#N/A	#N/A	#N/A	#N/A	#N/A	#N/A	#N/A	#N/A	#N/A	#N/A	#N/A	#N/A	#N/A	#N/A	#N/A	#N/A	#N/A	#N/A	#N/A	#N/A	#N/A	#N/A	#N/A	#N/A	4.76586	0.121383	3.77369	5.4419	2.88692	3.42461	4.89875	1.57562	4.57746	2.54658	0.573602	0.340674	3.87967	4.6504	#N/A	4.2404	5.79681	#N/A	#N/A	#N/A	#N/A	#N/A	#N/A	#N/A	#N/A	#N/A	#N/A	#N/A	#N/A	16	ENSG00000112175	BMP5	protein_coding	bone morphogenetic protein 5 [Source:HGNC Symbol;Acc:HGNC:1072]
PDIA4	#N/A	#N/A	#N/A	#N/A	#N/A	#N/A	#N/A	#N/A	#N/A	#N/A	#N/A	#N/A	#N/A	#N/A	#N/A	#N/A	#N/A	#N/A	#N/A	#N/A	#N/A	#N/A	#N/A	#N/A	#N/A	#N/A	#N/A	#N/A	#N/A	#N/A	#N/A	#N/A	#N/A	#N/A	1.43471	0.130819	2.08809	1.58644	3.12255	2.06042	1.61877	0.902304	1.80506	1.24847	0.965556	0.52883	1.61082	1.42751	#N/A	1.38796	1.25377	#N/A	#N/A	#N/A	#N/A	#N/A	#N/A	#N/A	#N/A	#N/A	#N/A	#N/A	#N/A	16	ENSG00000155660	PDIA4	protein_coding	protein disulfide isomerase family A member 4 [Source:HGNC Symbol;Acc:HGNC:30167]
MANF	#N/A	#N/A	#N/A	#N/A	#N/A	#N/A	#N/A	#N/A	#N/A	#N/A	#N/A	#N/A	#N/A	#N/A	#N/A	#N/A	#N/A	#N/A	#N/A	#N/A	#N/A	#N/A	#N/A	#N/A	#N/A	#N/A	#N/A	#N/A	#N/A	#N/A	#N/A	#N/A	#N/A	#N/A	0.291352	0.11354	0.57362	0.573568	0.647615	0.69135	1.83596	0.277223	2.76748	0.329191	0.274583	0.179857	1.07553	1.24483	#N/A	0.480207	0.840938	#N/A	#N/A	#N/A	#N/A	#N/A	#N/A	#N/A	#N/A	#N/A	#N/A	#N/A	#N/A	16	ENSG00000145050	MANF	protein_coding	mesencephalic astrocyte derived neurotrophic factor [Source:HGNC Symbol;Acc:HGNC:15461]
BEX3	#N/A	#N/A	#N/A	#N/A	#N/A	#N/A	#N/A	#N/A	#N/A	#N/A	#N/A	#N/A	#N/A	#N/A	#N/A	#N/A	#N/A	#N/A	#N/A	#N/A	#N/A	#N/A	#N/A	#N/A	#N/A	#N/A	#N/A	#N/A	#N/A	#N/A	#N/A	#N/A	#N/A	#N/A	0.261603	0.103849	0.241645	0.263578	0.2461	0.241385	0.303291	0.228073	0.308845	0.226581	0.230447	0.195879	0.253788	0.26623	#N/A	0.245561	0.244673	#N/A	#N/A	#N/A	#N/A	#N/A	#N/A	#N/A	#N/A	#N/A	#N/A	#N/A	#N/A	16	ENSG00000166681	BEX3	protein_coding	brain expressed X-linked 3 [Source:HGNC Symbol;Acc:HGNC:13388]
DNAJB11	#N/A	#N/A	#N/A	#N/A	#N/A	#N/A	#N/A	#N/A	#N/A	#N/A	#N/A	#N/A	#N/A	#N/A	#N/A	#N/A	#N/A	#N/A	#N/A	#N/A	#N/A	#N/A	#N/A	#N/A	#N/A	#N/A	#N/A	#N/A	#N/A	#N/A	#N/A	#N/A	#N/A	#N/A	1.2668	#N/A	1.86921	0.833884	2.23262	1.21117	0.92587	1.54118	1.18814	1.09823	1.33918	1.56942	1.13796	1.03006	#N/A	1.32378	0.979976	#N/A	#N/A	#N/A	#N/A	0.548208	#N/A	#N/A	#N/A	#N/A	#N/A	#N/A	#N/A	16	ENSG00000090520	DNAJB11	protein_coding	DnaJ heat shock protein family (Hsp40) member B11 [Source:HGNC Symbol;Acc:HGNC:14889]
PLAU	#N/A	#N/A	#N/A	#N/A	#N/A	#N/A	#N/A	#N/A	#N/A	#N/A	#N/A	#N/A	#N/A	#N/A	#N/A	#N/A	#N/A	#N/A	#N/A	#N/A	#N/A	#N/A	#N/A	#N/A	#N/A	#N/A	#N/A	#N/A	#N/A	#N/A	#N/A	#N/A	#N/A	#N/A	3.59412	0.150259	4.17046	3.47565	4.58563	3.9344	6.67076	0.688255	5.05854	0.682286	0.812929	0.434148	3.51547	3.39725	#N/A	3.84473	1.34746	#N/A	#N/A	#N/A	#N/A	#N/A	#N/A	#N/A	#N/A	#N/A	#N/A	#N/A	#N/A	16	ENSG00000122861	PLAU	protein_coding	plasminogen activator, urokinase [Source:HGNC Symbol;Acc:HGNC:9052]
ZNF761	#N/A	#N/A	#N/A	#N/A	#N/A	#N/A	#N/A	#N/A	#N/A	#N/A	#N/A	#N/A	#N/A	#N/A	#N/A	#N/A	#N/A	#N/A	#N/A	#N/A	#N/A	#N/A	#N/A	#N/A	#N/A	#N/A	#N/A	#N/A	#N/A	#N/A	#N/A	#N/A	#N/A	#N/A	1.40567	#N/A	1.92588	1.41228	2.67048	1.50477	1.6234	0.972221	1.5598	1.39569	1.35975	0.344298	1.77891	1.77075	0.209988	1.79072	1.37743	#N/A	#N/A	#N/A	#N/A	#N/A	#N/A	#N/A	#N/A	#N/A	#N/A	#N/A	#N/A	16	ENSG00000160336	ZNF761	protein_coding	zinc finger protein 761 [Source:HGNC Symbol;Acc:HGNC:23179]
#225963	#N/A	#N/A	#N/A	#N/A	#N/A	#N/A	#N/A	#N/A	#N/A	#N/A	#N/A	#N/A	#N/A	#N/A	#N/A	#N/A	#N/A	#N/A	#N/A	#N/A	#N/A	#N/A	#N/A	#N/A	#N/A	#N/A	#N/A	#N/A	#N/A	#N/A	#N/A	#N/A	#N/A	#N/A	1.9723	#N/A	3.06195	3.55821	2.47493	2.2552	3.02115	1.22222	3.24118	1.57488	1.15668	0.419128	2.68882	2.93514	#N/A	3.08914	2.18876	#N/A	#N/A	#N/A	#N/A	0.114155	#N/A	#N/A	#N/A	#N/A	#N/A	#N/A	#N/A	16	ENSG00000225963		lncRNA	novel transcript, antisense to SP110
SLC2A13	#N/A	#N/A	#N/A	#N/A	#N/A	#N/A	#N/A	#N/A	#N/A	#N/A	#N/A	#N/A	#N/A	#N/A	#N/A	#N/A	#N/A	#N/A	#N/A	#N/A	#N/A	#N/A	#N/A	#N/A	#N/A	#N/A	#N/A	#N/A	#N/A	#N/A	#N/A	#N/A	#N/A	#N/A	2.52296	2.23727	2.26732	2.25197	1.84245	2.26035	2.4823	2.36172	1.5103	2.03576	1.62664	2.81678	1.52683	1.91455	#N/A	1.117	2.13641	#N/A	#N/A	#N/A	#N/A	#N/A	#N/A	#N/A	#N/A	#N/A	#N/A	#N/A	#N/A	16	ENSG00000151229	SLC2A13	protein_coding	solute carrier family 2 member 13 [Source:HGNC Symbol;Acc:HGNC:15956]
LGALS2	#N/A	#N/A	#N/A	#N/A	#N/A	#N/A	#N/A	#N/A	#N/A	#N/A	#N/A	#N/A	#N/A	#N/A	#N/A	#N/A	#N/A	#N/A	#N/A	#N/A	#N/A	#N/A	#N/A	#N/A	#N/A	#N/A	#N/A	#N/A	#N/A	#N/A	#N/A	#N/A	#N/A	#N/A	0.213369	#N/A	0.187088	0.217707	0.158923	0.216979	0.465395	0.195219	3.12207	0.163304	0.169054	0.168572	0.180106	0.209635	0.148794	0.204749	0.216613	#N/A	#N/A	#N/A	#N/A	#N/A	#N/A	#N/A	#N/A	#N/A	#N/A	#N/A	#N/A	16	ENSG00000100079	LGALS2	protein_coding	galectin 2 [Source:HGNC Symbol;Acc:HGNC:6562]
#229751	#N/A	#N/A	#N/A	#N/A	#N/A	#N/A	#N/A	#N/A	#N/A	#N/A	#N/A	#N/A	#N/A	#N/A	#N/A	#N/A	#N/A	#N/A	#N/A	#N/A	#N/A	#N/A	#N/A	#N/A	#N/A	#N/A	#N/A	#N/A	#N/A	#N/A	#N/A	#N/A	#N/A	#N/A	0.236851	#N/A	0.240016	0.458085	0.357741	0.203759	5.67949	0.215914	4.19816	0.216464	0.189427	0.190623	0.251753	0.233709	#N/A	0.30589	0.238596	#N/A	#N/A	#N/A	#N/A	#N/A	#N/A	#N/A	#N/A	#N/A	#N/A	0.11568	#N/A	16	ENSG00000229751		lncRNA	novel transcript
FADS2	#N/A	#N/A	#N/A	#N/A	#N/A	#N/A	#N/A	#N/A	#N/A	#N/A	#N/A	#N/A	#N/A	#N/A	#N/A	#N/A	#N/A	#N/A	#N/A	#N/A	#N/A	#N/A	#N/A	#N/A	#N/A	#N/A	#N/A	#N/A	#N/A	#N/A	#N/A	#N/A	#N/A	#N/A	0.293621	0.120426	1.08998	0.327846	1.96763	0.652889	4.65783	0.22226	4.32562	0.204641	0.186437	0.170305	2.28597	0.328697	#N/A	0.299749	0.969898	#N/A	#N/A	#N/A	#N/A	#N/A	#N/A	#N/A	#N/A	#N/A	#N/A	#N/A	#N/A	16	ENSG00000134824	FADS2	protein_coding	fatty acid desaturase 2 [Source:HGNC Symbol;Acc:HGNC:3575]
CCDC71L	#N/A	#N/A	#N/A	#N/A	#N/A	#N/A	#N/A	#N/A	#N/A	#N/A	#N/A	#N/A	#N/A	#N/A	#N/A	#N/A	#N/A	#N/A	#N/A	#N/A	#N/A	#N/A	#N/A	#N/A	#N/A	#N/A	#N/A	#N/A	#N/A	#N/A	#N/A	#N/A	#N/A	#N/A	0.388438	0.0941134	0.281426	0.459528	0.61254	1.08637	4.1083	0.1858	3.43829	0.553454	0.189767	0.166661	1.8167	0.314528	#N/A	0.592604	1.51412	#N/A	#N/A	#N/A	#N/A	#N/A	#N/A	#N/A	#N/A	#N/A	#N/A	#N/A	#N/A	16	ENSG00000253276	CCDC71L	protein_coding	coiled-coil domain containing 71 like [Source:HGNC Symbol;Acc:HGNC:26685]
NFATC4#100968	#N/A	#N/A	#N/A	#N/A	#N/A	#N/A	#N/A	#N/A	#N/A	#N/A	#N/A	#N/A	#N/A	#N/A	#N/A	#N/A	#N/A	#N/A	#N/A	#N/A	#N/A	#N/A	#N/A	#N/A	#N/A	#N/A	#N/A	#N/A	#N/A	#N/A	#N/A	#N/A	#N/A	#N/A	0.19371	#N/A	0.193609	0.252208	0.227467	0.199668	0.272907	0.219066	0.236569	0.192992	0.183981	0.174925	0.228943	0.195557	0.150167	0.226157	0.229419	#N/A	#N/A	#N/A	#N/A	#N/A	#N/A	#N/A	#N/A	#N/A	#N/A	#N/A	#N/A	16	ENSG00000100968	NFATC4	protein_coding	nuclear factor of activated T cells 4 [Source:HGNC Symbol;Acc:HGNC:7778]
C6orf226	#N/A	#N/A	#N/A	#N/A	#N/A	#N/A	#N/A	#N/A	#N/A	#N/A	#N/A	#N/A	#N/A	#N/A	#N/A	#N/A	#N/A	#N/A	#N/A	#N/A	#N/A	#N/A	#N/A	#N/A	#N/A	#N/A	#N/A	#N/A	#N/A	#N/A	#N/A	#N/A	#N/A	#N/A	0.207831	#N/A	0.21613	0.173716	0.190867	0.231078	0.214256	0.192563	0.207318	0.202331	0.194737	0.168344	0.189939	0.166442	0.146911	0.192841	0.181302	#N/A	#N/A	#N/A	#N/A	#N/A	#N/A	#N/A	#N/A	#N/A	#N/A	#N/A	#N/A	16	ENSG00000221821	C6orf226	protein_coding	chromosome 6 open reading frame 226 [Source:HGNC Symbol;Acc:HGNC:34431]
STK39	#N/A	#N/A	#N/A	#N/A	#N/A	#N/A	#N/A	#N/A	#N/A	#N/A	#N/A	#N/A	#N/A	#N/A	#N/A	#N/A	#N/A	#N/A	#N/A	#N/A	#N/A	#N/A	#N/A	#N/A	#N/A	#N/A	#N/A	#N/A	#N/A	#N/A	#N/A	#N/A	#N/A	#N/A	3.06951	0.91735	1.98902	2.92243	2.06273	3.16302	3.76438	2.9019	1.99139	1.1693	1.40412	1.09759	0.839836	1.88575	#N/A	1.25693	3.04665	#N/A	#N/A	#N/A	#N/A	#N/A	#N/A	#N/A	#N/A	#N/A	#N/A	#N/A	#N/A	16	ENSG00000198648	STK39	protein_coding	serine/threonine kinase 39 [Source:HGNC Symbol;Acc:HGNC:17717]
PLAUR	#N/A	#N/A	#N/A	#N/A	#N/A	#N/A	#N/A	#N/A	#N/A	#N/A	#N/A	#N/A	#N/A	#N/A	#N/A	#N/A	#N/A	#N/A	#N/A	#N/A	#N/A	#N/A	#N/A	#N/A	#N/A	#N/A	#N/A	#N/A	#N/A	#N/A	#N/A	#N/A	#N/A	#N/A	0.450952	0.14043	0.543909	0.253374	1.81202	0.584957	4.88212	0.212072	4.02993	0.238676	0.213266	0.176265	1.77817	0.353978	#N/A	0.611585	0.521295	#N/A	#N/A	#N/A	#N/A	#N/A	#N/A	#N/A	#N/A	#N/A	#N/A	#N/A	#N/A	16	ENSG00000011422	PLAUR	protein_coding	plasminogen activator, urokinase receptor [Source:HGNC Symbol;Acc:HGNC:9053]
CBX7	#N/A	#N/A	#N/A	#N/A	#N/A	#N/A	#N/A	#N/A	#N/A	#N/A	#N/A	#N/A	#N/A	#N/A	#N/A	#N/A	#N/A	#N/A	#N/A	#N/A	#N/A	#N/A	#N/A	#N/A	#N/A	#N/A	#N/A	#N/A	#N/A	#N/A	#N/A	#N/A	#N/A	#N/A	1.61451	1.71214	1.70873	1.97505	1.85101	1.76766	1.73146	1.72325	1.59026	1.68262	1.55505	1.74488	1.39273	1.58232	#N/A	1.54016	1.7872	#N/A	#N/A	#N/A	#N/A	#N/A	#N/A	#N/A	#N/A	#N/A	#N/A	#N/A	#N/A	16	ENSG00000100307	CBX7	protein_coding	chromobox 7 [Source:HGNC Symbol;Acc:HGNC:1557]
PLEKHM1#225190	#N/A	#N/A	#N/A	#N/A	#N/A	#N/A	#N/A	#N/A	#N/A	#N/A	#N/A	#N/A	#N/A	#N/A	#N/A	#N/A	#N/A	#N/A	#N/A	#N/A	#N/A	#N/A	#N/A	#N/A	#N/A	#N/A	#N/A	#N/A	#N/A	#N/A	#N/A	#N/A	#N/A	#N/A	0.925325	#N/A	1.13008	0.824294	1.1923	0.991872	0.942955	1.37793	1.09596	1.04321	1.01456	1.00108	1.06052	1.19414	1.37949	0.97744	0.683521	#N/A	#N/A	#N/A	#N/A	#N/A	#N/A	#N/A	#N/A	#N/A	#N/A	#N/A	#N/A	16	ENSG00000225190	PLEKHM1	protein_coding	pleckstrin homology and RUN domain containing M1 [Source:HGNC Symbol;Acc:HGNC:29017]
CORO7#262246	#N/A	#N/A	#N/A	#N/A	#N/A	#N/A	#N/A	#N/A	#N/A	#N/A	#N/A	#N/A	#N/A	#N/A	#N/A	#N/A	#N/A	#N/A	#N/A	#N/A	#N/A	#N/A	#N/A	#N/A	#N/A	#N/A	#N/A	#N/A	#N/A	#N/A	#N/A	#N/A	#N/A	#N/A	1.89574	#N/A	1.40879	2.07024	1.55433	1.90921	1.80056	1.98386	1.56742	1.3793	2.14387	2.23293	1.65572	1.9748	1.59381	1.52172	2.00199	#N/A	#N/A	#N/A	#N/A	#N/A	#N/A	#N/A	#N/A	#N/A	#N/A	#N/A	#N/A	16	ENSG00000262246	CORO7	protein_coding	coronin 7 [Source:HGNC Symbol;Acc:HGNC:26161]
TTLL3	#N/A	#N/A	#N/A	#N/A	#N/A	#N/A	#N/A	#N/A	#N/A	#N/A	#N/A	#N/A	#N/A	#N/A	#N/A	#N/A	#N/A	#N/A	#N/A	#N/A	#N/A	#N/A	#N/A	#N/A	#N/A	#N/A	#N/A	#N/A	#N/A	#N/A	#N/A	#N/A	#N/A	#N/A	0.903945	1.55325	0.776073	0.964959	1.04229	0.890351	0.826041	1.0417	0.908727	1.11899	1.27653	0.801407	0.898834	1.20042	#N/A	1.04106	0.974105	#N/A	#N/A	#N/A	#N/A	#N/A	#N/A	#N/A	#N/A	#N/A	#N/A	#N/A	#N/A	16	ENSG00000214021	TTLL3	protein_coding	tubulin tyrosine ligase like 3 [Source:HGNC Symbol;Acc:HGNC:24483]
PARP8	#N/A	#N/A	#N/A	#N/A	#N/A	#N/A	#N/A	#N/A	#N/A	#N/A	#N/A	#N/A	#N/A	#N/A	#N/A	#N/A	#N/A	#N/A	#N/A	#N/A	#N/A	#N/A	#N/A	#N/A	#N/A	#N/A	#N/A	#N/A	#N/A	#N/A	#N/A	#N/A	#N/A	#N/A	1.63901	0.124058	1.82614	0.550951	1.73544	0.341589	4.76713	0.191918	3.4244	0.246052	0.185482	0.166757	1.46563	0.30995	#N/A	1.0514	1.00587	#N/A	#N/A	#N/A	#N/A	#N/A	#N/A	#N/A	#N/A	#N/A	#N/A	#N/A	#N/A	16	ENSG00000151883	PARP8	protein_coding	poly(ADP-ribose) polymerase family member 8 [Source:HGNC Symbol;Acc:HGNC:26124]
TRIM11	#N/A	#N/A	#N/A	#N/A	#N/A	#N/A	#N/A	#N/A	#N/A	#N/A	#N/A	#N/A	#N/A	#N/A	#N/A	#N/A	#N/A	#N/A	#N/A	#N/A	#N/A	#N/A	#N/A	#N/A	#N/A	#N/A	#N/A	#N/A	#N/A	#N/A	#N/A	#N/A	#N/A	#N/A	0.835684	0.083745	0.458472	0.777021	1.45743	0.425741	1.8532	0.127663	1.89612	0.196855	0.130743	0.162521	1.44824	0.360616	#N/A	0.453082	0.878291	#N/A	#N/A	#N/A	#N/A	#N/A	#N/A	#N/A	#N/A	#N/A	#N/A	#N/A	#N/A	16	ENSG00000154370	TRIM11	protein_coding	tripartite motif containing 11 [Source:HGNC Symbol;Acc:HGNC:16281]
PCYOX1L	#N/A	#N/A	#N/A	#N/A	#N/A	#N/A	#N/A	#N/A	#N/A	#N/A	#N/A	#N/A	#N/A	#N/A	#N/A	#N/A	#N/A	#N/A	#N/A	#N/A	#N/A	#N/A	#N/A	#N/A	#N/A	#N/A	#N/A	#N/A	#N/A	#N/A	#N/A	#N/A	#N/A	#N/A	0.171642	#N/A	0.211656	0.207853	0.723607	0.420659	3.76865	0.236149	3.29505	0.189993	0.131163	0.171314	2.32477	0.153571	#N/A	1.47461	0.452838	#N/A	#N/A	#N/A	#N/A	0.0926145	#N/A	#N/A	#N/A	#N/A	#N/A	#N/A	#N/A	16	ENSG00000145882	PCYOX1L	protein_coding	prenylcysteine oxidase 1 like [Source:HGNC Symbol;Acc:HGNC:28477]
SVEP1	#N/A	#N/A	#N/A	#N/A	#N/A	#N/A	#N/A	#N/A	#N/A	#N/A	#N/A	#N/A	#N/A	#N/A	#N/A	#N/A	#N/A	#N/A	#N/A	#N/A	#N/A	#N/A	#N/A	#N/A	#N/A	#N/A	#N/A	#N/A	#N/A	#N/A	#N/A	#N/A	#N/A	#N/A	0.73583	0.131595	1.00378	0.450251	1.44513	0.982201	2.787	0.354268	4.06847	0.514912	0.221802	0.183232	2.52336	1.92777	#N/A	1.14784	1.21533	#N/A	#N/A	#N/A	#N/A	#N/A	#N/A	#N/A	#N/A	#N/A	#N/A	#N/A	#N/A	16	ENSG00000165124	SVEP1	protein_coding	sushi, von Willebrand factor type A, EGF and pentraxin domain containing 1 [Source:HGNC Symbol;Acc:HGNC:15985]
MAPK7	#N/A	#N/A	#N/A	#N/A	#N/A	#N/A	#N/A	#N/A	#N/A	#N/A	#N/A	#N/A	#N/A	#N/A	#N/A	#N/A	#N/A	#N/A	#N/A	#N/A	#N/A	#N/A	#N/A	#N/A	#N/A	#N/A	#N/A	#N/A	#N/A	#N/A	#N/A	#N/A	#N/A	#N/A	1.20012	#N/A	1.24447	0.508545	0.915317	0.400292	3.67362	0.276562	3.43237	0.231001	0.205399	0.171177	1.41844	1.15866	0.174856	0.895298	1.13308	#N/A	#N/A	#N/A	#N/A	#N/A	#N/A	#N/A	#N/A	#N/A	#N/A	#N/A	#N/A	16	ENSG00000166484	MAPK7	protein_coding	mitogen-activated protein kinase 7 [Source:HGNC Symbol;Acc:HGNC:6880]
TSPAN6	#N/A	#N/A	#N/A	#N/A	#N/A	#N/A	#N/A	#N/A	#N/A	#N/A	#N/A	#N/A	#N/A	#N/A	#N/A	#N/A	#N/A	#N/A	#N/A	#N/A	#N/A	#N/A	#N/A	#N/A	#N/A	#N/A	#N/A	#N/A	#N/A	#N/A	#N/A	#N/A	#N/A	#N/A	0.188063	#N/A	0.162112	0.169875	0.16966	0.167224	0.197805	0.136078	0.18303	0.190574	0.153716	0.146708	0.151796	0.166715	#N/A	0.201434	0.156762	#N/A	#N/A	#N/A	#N/A	#N/A	#N/A	#N/A	#N/A	#N/A	#N/A	0.118479	#N/A	16	ENSG00000000003	TSPAN6	protein_coding	tetraspanin 6 [Source:HGNC Symbol;Acc:HGNC:11858]
SLC9A3R1	#N/A	#N/A	#N/A	#N/A	#N/A	#N/A	#N/A	#N/A	#N/A	#N/A	#N/A	#N/A	#N/A	#N/A	#N/A	#N/A	#N/A	#N/A	#N/A	#N/A	#N/A	#N/A	#N/A	#N/A	#N/A	#N/A	#N/A	#N/A	#N/A	#N/A	#N/A	#N/A	#N/A	#N/A	0.172036	0.0760965	0.216075	0.216858	0.19324	0.170117	0.242427	0.146322	0.364388	0.145287	0.189912	0.15121	0.215248	0.226131	#N/A	0.160805	0.165803	#N/A	#N/A	#N/A	#N/A	#N/A	#N/A	#N/A	#N/A	#N/A	#N/A	#N/A	#N/A	16	ENSG00000109062	SLC9A3R1	protein_coding	SLC9A3 regulator 1 [Source:HGNC Symbol;Acc:HGNC:11075]
RNF135	#N/A	#N/A	#N/A	#N/A	#N/A	#N/A	#N/A	#N/A	#N/A	#N/A	#N/A	#N/A	#N/A	#N/A	#N/A	#N/A	#N/A	#N/A	#N/A	#N/A	#N/A	#N/A	#N/A	#N/A	#N/A	#N/A	#N/A	#N/A	#N/A	#N/A	#N/A	#N/A	#N/A	#N/A	2.31394	0.908685	2.18488	2.51999	1.41959	3.02804	3.53647	3.81207	0.736491	1.70989	1.05302	#N/A	0.723589	1.08891	1.0266	0.736281	3.40352	#N/A	#N/A	#N/A	#N/A	#N/A	#N/A	#N/A	#N/A	#N/A	#N/A	#N/A	#N/A	16	ENSG00000181481	RNF135	protein_coding	ring finger protein 135 [Source:HGNC Symbol;Acc:HGNC:21158]
IRAK1	#N/A	#N/A	#N/A	#N/A	#N/A	#N/A	#N/A	#N/A	#N/A	#N/A	#N/A	#N/A	#N/A	#N/A	#N/A	#N/A	#N/A	#N/A	#N/A	#N/A	#N/A	#N/A	#N/A	#N/A	#N/A	#N/A	#N/A	#N/A	#N/A	#N/A	#N/A	#N/A	#N/A	#N/A	0.0728294	#N/A	0.0679537	0.0669485	0.093079	0.0515538	0.0764933	0.100671	0.076581	0.0778195	0.0946306	0.0988651	0.0851779	0.114591	#N/A	0.0998517	0.0269883	0.0277477	#N/A	#N/A	#N/A	#N/A	#N/A	#N/A	#N/A	#N/A	#N/A	#N/A	#N/A	16	ENSG00000184216	IRAK1	protein_coding	interleukin 1 receptor associated kinase 1 [Source:HGNC Symbol;Acc:HGNC:6112]
TRADD	#N/A	#N/A	#N/A	#N/A	#N/A	#N/A	#N/A	#N/A	#N/A	#N/A	#N/A	#N/A	#N/A	#N/A	#N/A	#N/A	#N/A	#N/A	#N/A	#N/A	#N/A	#N/A	#N/A	#N/A	#N/A	#N/A	#N/A	#N/A	#N/A	#N/A	#N/A	#N/A	#N/A	#N/A	1.41474	#N/A	1.51893	1.72874	1.69796	1.48353	1.30434	0.920424	1.47956	1.40389	0.987053	0.422553	1.54305	1.30752	0.185437	2.16991	1.30061	#N/A	#N/A	#N/A	#N/A	#N/A	#N/A	#N/A	#N/A	#N/A	#N/A	#N/A	#N/A	16	ENSG00000102871	TRADD	protein_coding	TNFRSF1A associated via death domain [Source:HGNC Symbol;Acc:HGNC:12030]
RNASEL	#N/A	#N/A	#N/A	#N/A	#N/A	#N/A	#N/A	#N/A	#N/A	#N/A	#N/A	#N/A	#N/A	#N/A	#N/A	#N/A	#N/A	#N/A	#N/A	#N/A	#N/A	#N/A	#N/A	#N/A	#N/A	#N/A	#N/A	#N/A	#N/A	#N/A	#N/A	#N/A	#N/A	#N/A	2.47457	0.127279	1.86104	2.53782	1.95129	3.07166	3.70398	1.38702	2.33074	1.14549	0.792304	#N/A	1.93664	2.30387	#N/A	2.32109	3.587	#N/A	#N/A	#N/A	#N/A	#N/A	#N/A	#N/A	#N/A	#N/A	0.134557	#N/A	#N/A	16	ENSG00000135828	RNASEL	protein_coding	ribonuclease L [Source:HGNC Symbol;Acc:HGNC:10050]
KDM3A	#N/A	#N/A	#N/A	#N/A	#N/A	#N/A	#N/A	#N/A	#N/A	#N/A	#N/A	#N/A	#N/A	#N/A	#N/A	#N/A	#N/A	#N/A	#N/A	#N/A	#N/A	#N/A	#N/A	#N/A	#N/A	#N/A	#N/A	#N/A	#N/A	#N/A	#N/A	#N/A	#N/A	#N/A	0.460871	#N/A	0.660749	0.566491	0.917417	0.566886	0.476083	0.747756	0.772268	0.907573	0.87405	0.75375	0.828925	0.63767	0.678004	0.949447	0.487245	#N/A	#N/A	#N/A	#N/A	#N/A	#N/A	#N/A	#N/A	#N/A	#N/A	#N/A	#N/A	16	ENSG00000115548	KDM3A	protein_coding	lysine demethylase 3A [Source:HGNC Symbol;Acc:HGNC:20815]
#287917	#N/A	#N/A	#N/A	#N/A	#N/A	#N/A	#N/A	#N/A	#N/A	#N/A	#N/A	#N/A	#N/A	#N/A	#N/A	#N/A	#N/A	#N/A	#N/A	#N/A	#N/A	#N/A	#N/A	#N/A	#N/A	#N/A	#N/A	#N/A	#N/A	#N/A	#N/A	#N/A	#N/A	#N/A	0.788347	#N/A	0.585608	0.614809	0.811622	0.965727	2.13822	0.224309	2.22802	0.195234	0.161206	0.195616	1.41642	1.01909	0.172548	0.53903	0.909829	#N/A	#N/A	#N/A	#N/A	#N/A	#N/A	#N/A	#N/A	#N/A	#N/A	#N/A	#N/A	16	ENSG00000287917		lncRNA	novel transcript, antisense to POLA2
EDEM2	#N/A	#N/A	#N/A	#N/A	#N/A	#N/A	#N/A	#N/A	#N/A	#N/A	#N/A	#N/A	#N/A	#N/A	#N/A	#N/A	#N/A	#N/A	#N/A	#N/A	#N/A	#N/A	#N/A	#N/A	#N/A	#N/A	#N/A	#N/A	#N/A	#N/A	#N/A	#N/A	#N/A	#N/A	1.49682	#N/A	1.8832	1.47935	1.81952	1.47435	1.53695	1.60575	1.42945	1.54974	1.65256	1.68012	1.69058	1.79337	1.14089	1.68305	1.51571	#N/A	#N/A	#N/A	#N/A	#N/A	#N/A	#N/A	#N/A	#N/A	#N/A	#N/A	#N/A	16	ENSG00000088298	EDEM2	protein_coding	ER degradation enhancing alpha-mannosidase like protein 2 [Source:HGNC Symbol;Acc:HGNC:15877]
ANKRD49	#N/A	#N/A	#N/A	#N/A	#N/A	#N/A	#N/A	#N/A	#N/A	#N/A	#N/A	#N/A	#N/A	#N/A	#N/A	#N/A	#N/A	#N/A	#N/A	#N/A	#N/A	#N/A	#N/A	#N/A	#N/A	#N/A	#N/A	#N/A	#N/A	#N/A	#N/A	#N/A	#N/A	#N/A	1.19621	#N/A	1.44675	1.26081	1.30269	1.08504	1.02894	0.914562	0.902589	0.874031	1.05863	1.04992	0.974585	1.27714	0.84294	0.909335	0.807282	#N/A	#N/A	#N/A	#N/A	#N/A	#N/A	#N/A	#N/A	#N/A	#N/A	#N/A	#N/A	16	ENSG00000168876	ANKRD49	protein_coding	ankyrin repeat domain 49 [Source:HGNC Symbol;Acc:HGNC:25970]
SHROOM1	#N/A	#N/A	#N/A	#N/A	#N/A	#N/A	#N/A	#N/A	#N/A	#N/A	#N/A	#N/A	#N/A	#N/A	#N/A	#N/A	#N/A	#N/A	#N/A	#N/A	#N/A	#N/A	#N/A	#N/A	#N/A	#N/A	#N/A	#N/A	#N/A	#N/A	#N/A	#N/A	#N/A	#N/A	0.219368	0.13527	0.182403	0.232499	0.174044	0.230915	0.252408	0.16197	0.684006	0.203182	0.199084	0.16224	0.22084	0.226962	#N/A	0.205261	0.17982	#N/A	#N/A	#N/A	#N/A	#N/A	#N/A	#N/A	#N/A	#N/A	#N/A	#N/A	#N/A	16	ENSG00000164403	SHROOM1	protein_coding	shroom family member 1 [Source:HGNC Symbol;Acc:HGNC:24084]
#236426	#N/A	#N/A	#N/A	#N/A	#N/A	#N/A	#N/A	#N/A	#N/A	#N/A	#N/A	#N/A	#N/A	#N/A	#N/A	#N/A	#N/A	#N/A	#N/A	#N/A	#N/A	#N/A	#N/A	#N/A	#N/A	#N/A	#N/A	#N/A	#N/A	#N/A	#N/A	#N/A	#N/A	#N/A	0.257325	0.120645	0.247176	0.252191	0.654347	0.365944	4.8616	0.228171	4.15055	0.239248	0.22899	0.195019	0.24789	0.214175	#N/A	0.250907	0.225889	#N/A	#N/A	#N/A	#N/A	#N/A	#N/A	#N/A	#N/A	#N/A	#N/A	#N/A	#N/A	16	ENSG00000236426		lncRNA	novel transcript
ABTB1	#N/A	#N/A	#N/A	#N/A	#N/A	#N/A	#N/A	#N/A	#N/A	#N/A	#N/A	#N/A	#N/A	#N/A	#N/A	#N/A	#N/A	#N/A	#N/A	#N/A	#N/A	#N/A	#N/A	#N/A	#N/A	#N/A	#N/A	#N/A	#N/A	#N/A	#N/A	#N/A	#N/A	#N/A	1.64436	#N/A	2.00771	1.812	1.90237	1.67857	1.66308	1.81795	1.76759	1.77843	1.27739	1.87274	1.75663	1.76483	1.62248	1.86363	1.71117	#N/A	#N/A	#N/A	#N/A	#N/A	#N/A	#N/A	#N/A	#N/A	#N/A	#N/A	#N/A	16	ENSG00000114626	ABTB1	protein_coding	ankyrin repeat and BTB domain containing 1 [Source:HGNC Symbol;Acc:HGNC:18275]
LINC00921	#N/A	#N/A	#N/A	#N/A	#N/A	#N/A	#N/A	#N/A	#N/A	#N/A	#N/A	#N/A	#N/A	#N/A	#N/A	#N/A	#N/A	#N/A	#N/A	#N/A	#N/A	#N/A	#N/A	#N/A	#N/A	#N/A	#N/A	#N/A	#N/A	#N/A	#N/A	#N/A	#N/A	#N/A	0.381119	0.110057	0.132914	0.294033	0.201696	0.258598	2.24861	0.163153	1.83235	0.137833	0.135171	#N/A	1.12589	0.585288	0.125453	0.317326	0.399195	#N/A	#N/A	#N/A	#N/A	#N/A	#N/A	#N/A	#N/A	#N/A	#N/A	#N/A	#N/A	16	ENSG00000281005	LINC00921	lncRNA	long intergenic non-protein coding RNA 921 [Source:HGNC Symbol;Acc:HGNC:26830]
RELA	#N/A	#N/A	#N/A	#N/A	#N/A	#N/A	#N/A	#N/A	#N/A	#N/A	#N/A	#N/A	#N/A	#N/A	#N/A	#N/A	#N/A	#N/A	#N/A	#N/A	#N/A	#N/A	#N/A	#N/A	#N/A	#N/A	#N/A	#N/A	#N/A	#N/A	#N/A	#N/A	#N/A	#N/A	1.92468	0.393249	2.56403	2.30583	2.20514	2.51423	2.60193	2.96898	2.38612	1.54228	2.26932	1.13892	1.91693	1.74658	#N/A	2.32362	2.42481	#N/A	#N/A	#N/A	#N/A	#N/A	#N/A	#N/A	#N/A	#N/A	#N/A	#N/A	#N/A	16	ENSG00000173039	RELA	protein_coding	RELA proto-oncogene, NF-kB subunit [Source:HGNC Symbol;Acc:HGNC:9955]
BASP1	#N/A	#N/A	#N/A	#N/A	#N/A	#N/A	#N/A	#N/A	#N/A	#N/A	#N/A	#N/A	#N/A	#N/A	#N/A	#N/A	#N/A	#N/A	#N/A	#N/A	#N/A	#N/A	#N/A	#N/A	#N/A	#N/A	#N/A	#N/A	#N/A	#N/A	#N/A	#N/A	#N/A	#N/A	0.605021	0.107215	0.922399	1.61375	1.97751	1.17708	3.53425	0.438515	2.39861	1.45397	0.240618	0.266982	2.04685	2.44794	#N/A	1.26653	3.39051	#N/A	#N/A	#N/A	#N/A	#N/A	#N/A	#N/A	#N/A	#N/A	#N/A	#N/A	#N/A	16	ENSG00000176788	BASP1	protein_coding	brain abundant membrane attached signal protein 1 [Source:HGNC Symbol;Acc:HGNC:957]
GPSM1	#N/A	#N/A	#N/A	#N/A	#N/A	#N/A	#N/A	#N/A	#N/A	#N/A	#N/A	#N/A	#N/A	#N/A	#N/A	#N/A	#N/A	#N/A	#N/A	#N/A	#N/A	#N/A	#N/A	#N/A	#N/A	#N/A	#N/A	#N/A	#N/A	#N/A	#N/A	#N/A	#N/A	#N/A	0.201725	0.097412	0.273703	0.195999	0.431196	0.158054	0.822764	0.175505	0.332787	0.191108	0.210105	0.134572	0.236349	0.200067	#N/A	0.175506	0.223672	#N/A	#N/A	#N/A	#N/A	#N/A	#N/A	#N/A	#N/A	#N/A	#N/A	#N/A	#N/A	16	ENSG00000160360	GPSM1	protein_coding	G protein signaling modulator 1 [Source:HGNC Symbol;Acc:HGNC:17858]
TAF1B	#N/A	#N/A	#N/A	#N/A	#N/A	#N/A	#N/A	#N/A	#N/A	#N/A	#N/A	#N/A	#N/A	#N/A	#N/A	#N/A	#N/A	#N/A	#N/A	#N/A	#N/A	#N/A	#N/A	#N/A	#N/A	#N/A	#N/A	#N/A	#N/A	#N/A	#N/A	#N/A	#N/A	#N/A	1.14468	#N/A	0.887105	0.960894	0.935499	1.10839	0.878037	1.22694	0.779615	0.732158	0.910037	1.21645	0.750398	0.852937	2.17481	0.794736	0.841801	#N/A	#N/A	#N/A	#N/A	#N/A	#N/A	#N/A	#N/A	#N/A	#N/A	#N/A	#N/A	16	ENSG00000115750	TAF1B	protein_coding	TATA-box binding protein associated factor, RNA polymerase I subunit B [Source:HGNC Symbol;Acc:HGNC:11533]
#286608	#N/A	#N/A	#N/A	#N/A	#N/A	#N/A	#N/A	#N/A	#N/A	#N/A	#N/A	#N/A	#N/A	#N/A	#N/A	#N/A	#N/A	#N/A	#N/A	#N/A	#N/A	#N/A	#N/A	#N/A	#N/A	#N/A	#N/A	#N/A	#N/A	#N/A	#N/A	#N/A	#N/A	#N/A	1.14153	#N/A	1.69023	1.86022	1.25615	1.00821	1.17443	1.0886	1.15284	1.20109	1.16763	0.582172	1.37715	1.3029	0.337709	1.55935	1.03862	#N/A	#N/A	#N/A	#N/A	#N/A	#N/A	#N/A	#N/A	#N/A	#N/A	#N/A	#N/A	16	ENSG00000286608		lncRNA	novel transcript
MTMR9#104643	#N/A	#N/A	#N/A	#N/A	#N/A	#N/A	#N/A	#N/A	#N/A	#N/A	#N/A	#N/A	#N/A	#N/A	#N/A	#N/A	#N/A	#N/A	#N/A	#N/A	#N/A	#N/A	#N/A	#N/A	#N/A	#N/A	#N/A	#N/A	#N/A	#N/A	#N/A	#N/A	#N/A	#N/A	0.611174	#N/A	0.981926	0.612675	0.730123	0.476737	0.661339	0.857232	0.658403	0.540135	0.724235	0.735768	0.751684	0.58275	0.915039	0.656169	0.611353	#N/A	#N/A	#N/A	#N/A	#N/A	#N/A	#N/A	#N/A	#N/A	#N/A	#N/A	#N/A	16	ENSG00000104643	MTMR9	protein_coding	myotubularin related protein 9 [Source:HGNC Symbol;Acc:HGNC:14596]
FUT8	#N/A	#N/A	#N/A	#N/A	#N/A	#N/A	#N/A	#N/A	#N/A	#N/A	#N/A	#N/A	#N/A	#N/A	#N/A	#N/A	#N/A	#N/A	#N/A	#N/A	#N/A	#N/A	#N/A	#N/A	#N/A	#N/A	#N/A	#N/A	#N/A	#N/A	#N/A	#N/A	#N/A	#N/A	0.710759	0.872804	0.748103	0.818213	0.658189	0.832656	0.875974	0.777175	0.644499	0.551927	0.465393	0.927976	0.533254	0.792809	#N/A	0.550382	0.63108	#N/A	#N/A	#N/A	#N/A	#N/A	#N/A	#N/A	#N/A	#N/A	#N/A	#N/A	#N/A	16	ENSG00000033170	FUT8	protein_coding	fucosyltransferase 8 [Source:HGNC Symbol;Acc:HGNC:4019]
FKBP8	#N/A	#N/A	#N/A	#N/A	#N/A	#N/A	#N/A	#N/A	#N/A	#N/A	#N/A	#N/A	#N/A	#N/A	#N/A	#N/A	#N/A	#N/A	#N/A	#N/A	#N/A	#N/A	#N/A	#N/A	#N/A	#N/A	#N/A	#N/A	#N/A	#N/A	#N/A	#N/A	#N/A	#N/A	1.24516	0.0813612	0.533663	0.891669	1.14296	1.06771	2.39748	0.427708	2.0808	0.282629	0.266922	0.188251	1.33443	0.685039	#N/A	0.835823	1.43687	#N/A	#N/A	#N/A	#N/A	#N/A	#N/A	#N/A	#N/A	#N/A	#N/A	#N/A	#N/A	16	ENSG00000105701	FKBP8	protein_coding	FKBP prolyl isomerase 8 [Source:HGNC Symbol;Acc:HGNC:3724]
MIR130AHG	#N/A	#N/A	#N/A	#N/A	#N/A	#N/A	#N/A	#N/A	#N/A	#N/A	#N/A	#N/A	#N/A	#N/A	#N/A	#N/A	#N/A	#N/A	#N/A	#N/A	#N/A	#N/A	#N/A	#N/A	#N/A	#N/A	#N/A	#N/A	#N/A	#N/A	#N/A	#N/A	#N/A	#N/A	0.185989	#N/A	0.112548	0.166883	0.138855	0.129905	2.83247	0.128106	0.581706	0.12333	0.106941	0.138185	0.128117	0.131615	0.11934	0.125639	0.13486	#N/A	#N/A	#N/A	#N/A	#N/A	#N/A	#N/A	#N/A	#N/A	#N/A	#N/A	#N/A	16	ENSG00000254602	MIR130AHG	lncRNA	MIR130A host gene [Source:HGNC Symbol;Acc:HGNC:55966]
DHRS1#157379	#N/A	#N/A	#N/A	#N/A	#N/A	#N/A	#N/A	#N/A	#N/A	#N/A	#N/A	#N/A	#N/A	#N/A	#N/A	#N/A	#N/A	#N/A	#N/A	#N/A	#N/A	#N/A	#N/A	#N/A	#N/A	#N/A	#N/A	#N/A	#N/A	#N/A	#N/A	#N/A	#N/A	#N/A	1.15072	#N/A	1.34688	1.42422	1.22797	0.866037	1.35023	0.761209	1.48155	1.43727	1.07619	1.18658	1.15416	1.3975	#N/A	1.52498	1.66204	#N/A	#N/A	#N/A	#N/A	#N/A	#N/A	#N/A	#N/A	#N/A	0.355449	#N/A	#N/A	16	ENSG00000157379	DHRS1	protein_coding	dehydrogenase/reductase 1 [Source:HGNC Symbol;Acc:HGNC:16445]
COPE	#N/A	#N/A	#N/A	#N/A	#N/A	#N/A	#N/A	#N/A	#N/A	#N/A	#N/A	#N/A	#N/A	#N/A	#N/A	#N/A	#N/A	#N/A	#N/A	#N/A	#N/A	#N/A	#N/A	#N/A	#N/A	#N/A	#N/A	#N/A	#N/A	#N/A	#N/A	#N/A	#N/A	#N/A	1.53602	0.296965	2.36866	1.74897	2.12689	1.51272	1.90553	1.39014	2.46333	1.53659	2.02097	#N/A	1.91462	2.162	#N/A	1.6678	1.34865	#N/A	#N/A	#N/A	#N/A	#N/A	0.130202	#N/A	#N/A	#N/A	#N/A	#N/A	#N/A	16	ENSG00000105669	COPE	protein_coding	COPI coat complex subunit epsilon [Source:HGNC Symbol;Acc:HGNC:2234]
EPHA1-AS1#229153	#N/A	#N/A	#N/A	#N/A	#N/A	#N/A	#N/A	#N/A	#N/A	#N/A	#N/A	#N/A	#N/A	#N/A	#N/A	#N/A	#N/A	#N/A	#N/A	#N/A	#N/A	#N/A	#N/A	#N/A	#N/A	#N/A	#N/A	#N/A	#N/A	#N/A	#N/A	#N/A	#N/A	#N/A	0.329272	0.121487	0.456711	0.580764	0.548889	1.13517	4.12364	0.178714	2.58451	0.438441	0.324054	0.199696	1.61534	0.85032	#N/A	1.17019	0.512094	#N/A	#N/A	#N/A	#N/A	#N/A	#N/A	#N/A	#N/A	#N/A	#N/A	#N/A	#N/A	16	ENSG00000229153	EPHA1-AS1	lncRNA	EPHA1 antisense RNA 1 [Source:HGNC Symbol;Acc:HGNC:27799]
FAM76B	#N/A	#N/A	#N/A	#N/A	#N/A	#N/A	#N/A	#N/A	#N/A	#N/A	#N/A	#N/A	#N/A	#N/A	#N/A	#N/A	#N/A	#N/A	#N/A	#N/A	#N/A	#N/A	#N/A	#N/A	#N/A	#N/A	#N/A	#N/A	#N/A	#N/A	#N/A	#N/A	#N/A	#N/A	0.875697	#N/A	1.32116	0.897601	0.962304	0.831994	0.831981	1.23048	0.787017	0.984244	1.05458	0.885963	0.833284	0.855065	1.56066	0.752017	0.889398	#N/A	#N/A	#N/A	#N/A	#N/A	#N/A	#N/A	#N/A	#N/A	#N/A	#N/A	#N/A	16	ENSG00000077458	FAM76B	protein_coding	family with sequence similarity 76 member B [Source:HGNC Symbol;Acc:HGNC:28492]
TRIM4	#N/A	#N/A	#N/A	#N/A	#N/A	#N/A	#N/A	#N/A	#N/A	#N/A	#N/A	#N/A	#N/A	#N/A	#N/A	#N/A	#N/A	#N/A	#N/A	#N/A	#N/A	#N/A	#N/A	#N/A	#N/A	#N/A	#N/A	#N/A	#N/A	#N/A	#N/A	#N/A	#N/A	#N/A	0.923178	1.45483	0.691457	0.744988	0.718474	0.633108	0.691531	0.916527	0.627292	0.928325	0.732379	1.17192	0.661048	0.724293	#N/A	0.663433	0.6922	#N/A	#N/A	#N/A	#N/A	#N/A	#N/A	#N/A	#N/A	#N/A	#N/A	#N/A	#N/A	16	ENSG00000146833	TRIM4	protein_coding	tripartite motif containing 4 [Source:HGNC Symbol;Acc:HGNC:16275]
SCN7A	#N/A	#N/A	#N/A	#N/A	#N/A	#N/A	#N/A	#N/A	#N/A	#N/A	#N/A	#N/A	#N/A	#N/A	#N/A	#N/A	#N/A	#N/A	#N/A	#N/A	#N/A	#N/A	#N/A	#N/A	#N/A	#N/A	#N/A	#N/A	#N/A	#N/A	#N/A	#N/A	#N/A	#N/A	1.44016	0.127862	1.59404	0.767403	0.898739	0.750584	3.22741	0.602226	3.84551	0.498135	0.262263	0.180542	2.00085	2.35415	#N/A	0.899633	1.62147	#N/A	#N/A	#N/A	#N/A	#N/A	#N/A	#N/A	#N/A	#N/A	#N/A	#N/A	#N/A	16	ENSG00000136546	SCN7A	protein_coding	sodium voltage-gated channel alpha subunit 7 [Source:HGNC Symbol;Acc:HGNC:10594]
OLFM2	#N/A	#N/A	#N/A	#N/A	#N/A	#N/A	#N/A	#N/A	#N/A	#N/A	#N/A	#N/A	#N/A	#N/A	#N/A	#N/A	#N/A	#N/A	#N/A	#N/A	#N/A	#N/A	#N/A	#N/A	#N/A	#N/A	#N/A	#N/A	#N/A	#N/A	#N/A	#N/A	#N/A	#N/A	2.07762	0.119737	0.731866	2.53582	1.80882	2.20183	2.64669	0.905215	2.704	1.04948	0.685642	0.193991	2.00693	2.82021	#N/A	1.98743	3.00897	#N/A	#N/A	#N/A	#N/A	#N/A	#N/A	#N/A	#N/A	#N/A	#N/A	#N/A	#N/A	16	ENSG00000105088	OLFM2	protein_coding	olfactomedin 2 [Source:HGNC Symbol;Acc:HGNC:17189]
COLEC12	#N/A	#N/A	#N/A	#N/A	#N/A	#N/A	#N/A	#N/A	#N/A	#N/A	#N/A	#N/A	#N/A	#N/A	#N/A	#N/A	#N/A	#N/A	#N/A	#N/A	#N/A	#N/A	#N/A	#N/A	#N/A	#N/A	#N/A	#N/A	#N/A	#N/A	#N/A	#N/A	#N/A	#N/A	0.230707	#N/A	0.910319	0.266614	1.10116	1.16443	4.15189	0.193758	3.27484	0.350028	0.186366	0.170514	1.26797	0.372488	#N/A	0.604091	0.388353	#N/A	#N/A	#N/A	#N/A	#N/A	#N/A	0.038931	#N/A	#N/A	#N/A	#N/A	#N/A	16	ENSG00000158270	COLEC12	protein_coding	collectin subfamily member 12 [Source:HGNC Symbol;Acc:HGNC:16016]
LINC02331	#N/A	#N/A	#N/A	#N/A	#N/A	#N/A	#N/A	#N/A	#N/A	#N/A	#N/A	#N/A	#N/A	#N/A	#N/A	#N/A	#N/A	#N/A	#N/A	#N/A	#N/A	#N/A	#N/A	#N/A	#N/A	#N/A	#N/A	#N/A	#N/A	#N/A	#N/A	#N/A	#N/A	#N/A	0.164379	#N/A	0.106071	0.110409	0.133757	0.19231	0.600582	0.127942	0.483678	0.162673	0.150351	0.141014	0.222205	0.156155	#N/A	0.149063	0.148802	0.074971	#N/A	#N/A	#N/A	#N/A	#N/A	#N/A	#N/A	#N/A	#N/A	#N/A	#N/A	16	ENSG00000235269	LINC02331	lncRNA	long intergenic non-protein coding RNA 2331 [Source:HGNC Symbol;Acc:HGNC:53251]
PIAS3	#N/A	#N/A	#N/A	#N/A	#N/A	#N/A	#N/A	#N/A	#N/A	#N/A	#N/A	#N/A	#N/A	#N/A	#N/A	#N/A	#N/A	#N/A	#N/A	#N/A	#N/A	#N/A	#N/A	#N/A	#N/A	#N/A	#N/A	#N/A	#N/A	#N/A	#N/A	#N/A	#N/A	#N/A	1.59354	#N/A	1.1485	1.33621	1.08272	1.11694	1.22654	1.44928	0.847591	0.755534	1.02176	0.918875	0.980007	1.08525	#N/A	0.841025	1.39458	#N/A	#N/A	#N/A	#N/A	#N/A	#N/A	#N/A	#N/A	#N/A	#N/A	#N/A	0.535869	16	ENSG00000131788	PIAS3	protein_coding	protein inhibitor of activated STAT 3 [Source:HGNC Symbol;Acc:HGNC:16861]
RTF2	#N/A	#N/A	#N/A	#N/A	#N/A	#N/A	#N/A	#N/A	#N/A	#N/A	#N/A	#N/A	#N/A	#N/A	#N/A	#N/A	#N/A	#N/A	#N/A	#N/A	#N/A	#N/A	#N/A	#N/A	#N/A	#N/A	#N/A	#N/A	#N/A	#N/A	#N/A	#N/A	#N/A	#N/A	0.959289	1.15609	1.32316	0.943693	1.39219	1.11908	0.898612	0.884512	1.21821	0.943545	1.44867	0.75048	0.963434	1.08731	#N/A	1.35918	0.919535	#N/A	#N/A	#N/A	#N/A	#N/A	#N/A	#N/A	#N/A	#N/A	#N/A	#N/A	#N/A	16	ENSG00000022277	RTF2	protein_coding	replication termination factor 2 [Source:HGNC Symbol;Acc:HGNC:15890]
PTPN9	#N/A	#N/A	#N/A	#N/A	#N/A	#N/A	#N/A	#N/A	#N/A	#N/A	#N/A	#N/A	#N/A	#N/A	#N/A	#N/A	#N/A	#N/A	#N/A	#N/A	#N/A	#N/A	#N/A	#N/A	#N/A	#N/A	#N/A	#N/A	#N/A	#N/A	#N/A	#N/A	#N/A	#N/A	0.562691	#N/A	0.503667	0.648952	0.643958	0.560964	0.544182	1.06031	0.610183	0.719327	0.739533	0.634078	0.456377	0.595596	0.908071	0.626043	0.530251	#N/A	#N/A	#N/A	#N/A	#N/A	#N/A	#N/A	#N/A	#N/A	#N/A	#N/A	#N/A	16	ENSG00000169410	PTPN9	protein_coding	protein tyrosine phosphatase non-receptor type 9 [Source:HGNC Symbol;Acc:HGNC:9661]
PIK3C3	#N/A	#N/A	#N/A	#N/A	#N/A	#N/A	#N/A	#N/A	#N/A	#N/A	#N/A	#N/A	#N/A	#N/A	#N/A	#N/A	#N/A	#N/A	#N/A	#N/A	#N/A	#N/A	#N/A	#N/A	#N/A	#N/A	#N/A	#N/A	#N/A	#N/A	#N/A	#N/A	#N/A	#N/A	0.460506	#N/A	0.680185	0.385318	0.544206	0.433042	0.432909	0.515864	0.368382	0.545973	0.572358	0.682444	0.447845	0.494599	0.912227	0.570082	0.438471	#N/A	#N/A	#N/A	#N/A	#N/A	#N/A	#N/A	#N/A	#N/A	#N/A	#N/A	#N/A	16	ENSG00000078142	PIK3C3	protein_coding	phosphatidylinositol 3-kinase catalytic subunit type 3 [Source:HGNC Symbol;Acc:HGNC:8974]
SYCE1L	#N/A	#N/A	#N/A	#N/A	#N/A	#N/A	#N/A	#N/A	#N/A	#N/A	#N/A	#N/A	#N/A	#N/A	#N/A	#N/A	#N/A	#N/A	#N/A	#N/A	#N/A	#N/A	#N/A	#N/A	#N/A	#N/A	#N/A	#N/A	#N/A	#N/A	#N/A	#N/A	#N/A	#N/A	0.387643	#N/A	0.356286	0.887249	0.756773	0.297826	2.27111	0.106359	1.56888	0.178787	0.116995	0.164824	1.05402	0.732993	0.142311	0.606862	0.423955	#N/A	#N/A	#N/A	#N/A	#N/A	#N/A	#N/A	#N/A	#N/A	#N/A	#N/A	#N/A	16	ENSG00000205078	SYCE1L	protein_coding	synaptonemal complex central element protein 1 like [Source:HGNC Symbol;Acc:HGNC:37236]
ZFC3H1	#N/A	#N/A	#N/A	#N/A	#N/A	#N/A	#N/A	#N/A	#N/A	#N/A	#N/A	#N/A	#N/A	#N/A	#N/A	#N/A	#N/A	#N/A	#N/A	#N/A	#N/A	#N/A	#N/A	#N/A	#N/A	#N/A	#N/A	#N/A	#N/A	#N/A	#N/A	#N/A	#N/A	#N/A	0.552213	#N/A	0.666734	0.537301	0.50514	0.507486	0.49201	0.71839	0.479652	0.513317	0.553877	0.886289	0.49028	0.657759	1.00955	0.572526	0.383545	#N/A	#N/A	#N/A	#N/A	#N/A	#N/A	#N/A	#N/A	#N/A	#N/A	#N/A	#N/A	16	ENSG00000133858	ZFC3H1	protein_coding	zinc finger C3H1-type containing [Source:HGNC Symbol;Acc:HGNC:28328]
MRPL17	#N/A	#N/A	#N/A	#N/A	#N/A	#N/A	#N/A	#N/A	#N/A	#N/A	#N/A	#N/A	#N/A	#N/A	#N/A	#N/A	#N/A	#N/A	#N/A	#N/A	#N/A	#N/A	#N/A	#N/A	#N/A	#N/A	#N/A	#N/A	#N/A	#N/A	#N/A	#N/A	#N/A	#N/A	0.178169	#N/A	0.177552	0.186123	0.163377	0.160231	0.225661	0.142615	0.23396	0.155279	0.143458	#N/A	0.198373	0.180895	#N/A	0.184342	0.168317	0.131776	0.082096	#N/A	#N/A	#N/A	#N/A	#N/A	#N/A	#N/A	#N/A	#N/A	#N/A	16	ENSG00000158042	MRPL17	protein_coding	mitochondrial ribosomal protein L17 [Source:HGNC Symbol;Acc:HGNC:14053]
LINC01684	#N/A	#N/A	#N/A	#N/A	#N/A	#N/A	#N/A	#N/A	#N/A	#N/A	#N/A	#N/A	#N/A	#N/A	#N/A	#N/A	#N/A	#N/A	#N/A	#N/A	#N/A	#N/A	#N/A	#N/A	#N/A	#N/A	#N/A	#N/A	#N/A	#N/A	#N/A	#N/A	#N/A	#N/A	0.171732	0.107869	0.137931	0.211649	0.123219	0.204092	0.228914	0.154705	0.192584	0.167399	0.178477	0.141664	0.153246	0.172019	#N/A	0.098475	0.157576	#N/A	#N/A	#N/A	#N/A	#N/A	#N/A	#N/A	#N/A	#N/A	#N/A	#N/A	#N/A	16	ENSG00000237484	LINC01684	lncRNA	long intergenic non-protein coding RNA 1684 [Source:HGNC Symbol;Acc:HGNC:52472]
RABL2B	#N/A	#N/A	#N/A	#N/A	#N/A	#N/A	#N/A	#N/A	#N/A	#N/A	#N/A	#N/A	#N/A	#N/A	#N/A	#N/A	#N/A	#N/A	#N/A	#N/A	#N/A	#N/A	#N/A	#N/A	#N/A	#N/A	#N/A	#N/A	#N/A	#N/A	#N/A	#N/A	#N/A	#N/A	0.711083	#N/A	1.14492	0.928816	0.886952	0.891858	0.821154	1.38018	0.777286	0.825908	0.989277	1.38804	0.650467	0.709224	1.30541	0.771572	0.745227	#N/A	#N/A	#N/A	#N/A	#N/A	#N/A	#N/A	#N/A	#N/A	#N/A	#N/A	#N/A	16	ENSG00000079974	RABL2B	protein_coding	RAB, member of RAS oncogene family like 2B [Source:HGNC Symbol;Acc:HGNC:9800]
BORA	#N/A	#N/A	#N/A	#N/A	#N/A	#N/A	#N/A	#N/A	#N/A	#N/A	#N/A	#N/A	#N/A	#N/A	#N/A	#N/A	#N/A	#N/A	#N/A	#N/A	#N/A	#N/A	#N/A	#N/A	#N/A	#N/A	#N/A	#N/A	#N/A	#N/A	#N/A	#N/A	#N/A	#N/A	1.48507	#N/A	1.12809	0.988993	1.0687	0.95517	1.03115	0.696446	0.946503	1.16879	0.905994	#N/A	0.880322	0.874652	#N/A	0.809959	1.1494	#N/A	1.09697	#N/A	#N/A	0.286784	#N/A	#N/A	#N/A	#N/A	#N/A	#N/A	#N/A	16	ENSG00000136122	BORA	protein_coding	BORA aurora kinase A activator [Source:HGNC Symbol;Acc:HGNC:24724]
CHKB	#N/A	#N/A	#N/A	#N/A	#N/A	#N/A	#N/A	#N/A	#N/A	#N/A	#N/A	#N/A	#N/A	#N/A	#N/A	#N/A	#N/A	#N/A	#N/A	#N/A	#N/A	#N/A	#N/A	#N/A	#N/A	#N/A	#N/A	#N/A	#N/A	#N/A	#N/A	#N/A	#N/A	#N/A	0.690713	#N/A	0.670377	0.795588	0.573365	0.751148	0.764439	0.846598	0.733668	0.700091	0.843126	1.04873	0.924543	0.90259	1.78119	0.705761	0.709538	#N/A	#N/A	#N/A	#N/A	#N/A	#N/A	#N/A	#N/A	#N/A	#N/A	#N/A	#N/A	16	ENSG00000100288	CHKB	protein_coding	choline kinase beta [Source:HGNC Symbol;Acc:HGNC:1938]
RFWD3	#N/A	#N/A	#N/A	#N/A	#N/A	#N/A	#N/A	#N/A	#N/A	#N/A	#N/A	#N/A	#N/A	#N/A	#N/A	#N/A	#N/A	#N/A	#N/A	#N/A	#N/A	#N/A	#N/A	#N/A	#N/A	#N/A	#N/A	#N/A	#N/A	#N/A	#N/A	#N/A	#N/A	#N/A	0.978596	#N/A	0.656101	0.943867	0.71428	0.950544	0.833678	0.848652	0.801739	0.898849	0.640989	0.940198	0.737934	0.860494	1.26458	0.698432	0.962732	#N/A	#N/A	#N/A	#N/A	#N/A	#N/A	#N/A	#N/A	#N/A	#N/A	#N/A	#N/A	16	ENSG00000168411	RFWD3	protein_coding	ring finger and WD repeat domain 3 [Source:HGNC Symbol;Acc:HGNC:25539]
PNPLA6	#N/A	#N/A	#N/A	#N/A	#N/A	#N/A	#N/A	#N/A	#N/A	#N/A	#N/A	#N/A	#N/A	#N/A	#N/A	#N/A	#N/A	#N/A	#N/A	#N/A	#N/A	#N/A	#N/A	#N/A	#N/A	#N/A	#N/A	#N/A	#N/A	#N/A	#N/A	#N/A	#N/A	#N/A	0.956435	1.0056	0.976785	1.07294	0.821634	0.997986	1.07831	1.24181	0.860559	0.802089	0.904746	1.36542	0.965333	1.33122	#N/A	0.770716	1.26648	#N/A	#N/A	#N/A	#N/A	#N/A	#N/A	#N/A	#N/A	#N/A	#N/A	#N/A	#N/A	16	ENSG00000032444	PNPLA6	protein_coding	patatin like phospholipase domain containing 6 [Source:HGNC Symbol;Acc:HGNC:16268]
FIP1L1	#N/A	#N/A	#N/A	#N/A	#N/A	#N/A	#N/A	#N/A	#N/A	#N/A	#N/A	#N/A	#N/A	#N/A	#N/A	#N/A	#N/A	#N/A	#N/A	#N/A	#N/A	#N/A	#N/A	#N/A	#N/A	#N/A	#N/A	#N/A	#N/A	#N/A	#N/A	#N/A	#N/A	#N/A	0.412316	#N/A	0.572749	0.402803	0.402851	0.44866	0.391918	0.666163	0.365112	0.514914	0.578158	#N/A	0.418479	0.470353	#N/A	0.384464	0.419836	#N/A	#N/A	#N/A	#N/A	#N/A	1.49676	#N/A	#N/A	#N/A	0.78681	#N/A	#N/A	16	ENSG00000145216	FIP1L1	protein_coding	factor interacting with PAPOLA and CPSF1 [Source:HGNC Symbol;Acc:HGNC:19124]
MAP4K2	0.165485	#N/A	#N/A	#N/A	#N/A	#N/A	#N/A	#N/A	#N/A	#N/A	#N/A	#N/A	#N/A	#N/A	0.77498	#N/A	#N/A	#N/A	#N/A	#N/A	#N/A	#N/A	#N/A	#N/A	#N/A	#N/A	#N/A	#N/A	#N/A	#N/A	#N/A	#N/A	#N/A	#N/A	1.23233	#N/A	1.38494	1.19105	1.15025	1.40438	1.63233	0.842858	1.14332	1.08126	1.04204	#N/A	#N/A	1.81185	#N/A	1.42151	1.68212	#N/A	#N/A	#N/A	#N/A	#N/A	#N/A	#N/A	#N/A	#N/A	#N/A	#N/A	#N/A	15	ENSG00000168067	MAP4K2	protein_coding	mitogen-activated protein kinase kinase kinase kinase 2 [Source:HGNC Symbol;Acc:HGNC:6864]
TRPV2	0.0833847	#N/A	#N/A	#N/A	#N/A	#N/A	#N/A	#N/A	#N/A	#N/A	#N/A	#N/A	#N/A	#N/A	#N/A	#N/A	#N/A	#N/A	#N/A	#N/A	#N/A	#N/A	#N/A	#N/A	#N/A	#N/A	#N/A	#N/A	#N/A	#N/A	#N/A	#N/A	#N/A	#N/A	0.253912	#N/A	0.223036	0.175745	0.314515	0.226729	0.624458	0.143315	0.311175	0.132776	0.181414	#N/A	0.336958	0.25277	#N/A	0.179227	0.486618	#N/A	#N/A	#N/A	#N/A	#N/A	#N/A	#N/A	#N/A	#N/A	#N/A	#N/A	#N/A	15	ENSG00000187688	TRPV2	protein_coding	transient receptor potential cation channel subfamily V member 2 [Source:HGNC Symbol;Acc:HGNC:18082]
WDR49	0.0676639	#N/A	0.0684038	#N/A	#N/A	#N/A	#N/A	#N/A	#N/A	#N/A	#N/A	#N/A	#N/A	0.313706	0.100566	#N/A	#N/A	0.145888	#N/A	#N/A	#N/A	#N/A	#N/A	#N/A	#N/A	#N/A	#N/A	#N/A	#N/A	#N/A	#N/A	#N/A	#N/A	#N/A	0.513783	#N/A	#N/A	0.793797	#N/A	0.690503	0.956706	#N/A	#N/A	#N/A	0.10464	#N/A	0.864396	0.460355	#N/A	0.66988	0.434725	0.450101	#N/A	#N/A	#N/A	#N/A	#N/A	#N/A	#N/A	#N/A	#N/A	#N/A	#N/A	15	ENSG00000174776	WDR49	protein_coding	WD repeat domain 49 [Source:HGNC Symbol;Acc:HGNC:26587]
#287837	0.0820837	#N/A	#N/A	#N/A	#N/A	#N/A	#N/A	#N/A	#N/A	#N/A	#N/A	#N/A	#N/A	#N/A	#N/A	#N/A	#N/A	#N/A	#N/A	#N/A	#N/A	#N/A	#N/A	#N/A	#N/A	#N/A	#N/A	#N/A	#N/A	#N/A	#N/A	#N/A	#N/A	#N/A	0.570816	#N/A	0.368262	1.06992	0.531853	0.474594	1.81209	#N/A	1.7698	0.228593	0.121952	0.169177	1.46458	1.13017	#N/A	0.800582	1.58415	#N/A	#N/A	#N/A	#N/A	#N/A	#N/A	#N/A	#N/A	#N/A	#N/A	#N/A	#N/A	15	ENSG00000287837		lncRNA	novel transcript
ADGRB3	0.565218	#N/A	1.86195	#N/A	2.15267	1.14251	0.201841	#N/A	#N/A	#N/A	#N/A	#N/A	#N/A	#N/A	#N/A	#N/A	#N/A	#N/A	#N/A	#N/A	#N/A	#N/A	#N/A	#N/A	#N/A	#N/A	#N/A	#N/A	#N/A	#N/A	#N/A	#N/A	#N/A	#N/A	1.46088	#N/A	0.909085	#N/A	0.891924	1.87454	1.84072	2.22414	#N/A	0.857722	#N/A	#N/A	#N/A	0.775067	#N/A	1.2338	#N/A	#N/A	#N/A	#N/A	#N/A	#N/A	#N/A	#N/A	#N/A	#N/A	#N/A	1.36291	#N/A	15	ENSG00000135298	ADGRB3	protein_coding	adhesion G protein-coupled receptor B3 [Source:HGNC Symbol;Acc:HGNC:945]
DTX3	0.0775679	#N/A	#N/A	#N/A	#N/A	#N/A	#N/A	#N/A	#N/A	#N/A	#N/A	#N/A	#N/A	#N/A	#N/A	#N/A	#N/A	#N/A	#N/A	#N/A	#N/A	#N/A	#N/A	#N/A	#N/A	#N/A	#N/A	#N/A	#N/A	#N/A	#N/A	#N/A	#N/A	#N/A	0.10194	#N/A	0.0988256	0.135294	0.0945177	0.104832	0.59129	0.064004	0.245587	0.082535	0.116495	#N/A	0.12829	0.125172	#N/A	0.100011	0.0601337	#N/A	#N/A	#N/A	#N/A	#N/A	#N/A	#N/A	#N/A	#N/A	#N/A	#N/A	#N/A	15	ENSG00000178498	DTX3	protein_coding	deltex E3 ubiquitin ligase 3 [Source:HGNC Symbol;Acc:HGNC:24457]
ZNF30	0.655934	#N/A	#N/A	#N/A	#N/A	#N/A	#N/A	#N/A	#N/A	#N/A	#N/A	#N/A	#N/A	0.954552	#N/A	0.837702	#N/A	1.02664	#N/A	#N/A	#N/A	#N/A	0.795407	0.415184	#N/A	#N/A	1.38013	1.04353	1.09307	#N/A	1.03209	0.491404	#N/A	#N/A	#N/A	#N/A	#N/A	#N/A	#N/A	#N/A	#N/A	#N/A	#N/A	#N/A	#N/A	#N/A	#N/A	#N/A	#N/A	#N/A	#N/A	1.08936	0.922479	#N/A	#N/A	#N/A	#N/A	#N/A	0.523279	#N/A	0.924772	#N/A	#N/A	15	ENSG00000168661	ZNF30	protein_coding	zinc finger protein 30 [Source:HGNC Symbol;Acc:HGNC:13090]
PARPBP	0.13371	#N/A	#N/A	#N/A	#N/A	#N/A	#N/A	#N/A	#N/A	#N/A	#N/A	#N/A	#N/A	#N/A	#N/A	#N/A	#N/A	0.247256	#N/A	#N/A	#N/A	#N/A	#N/A	#N/A	#N/A	#N/A	#N/A	#N/A	#N/A	#N/A	#N/A	#N/A	#N/A	#N/A	#N/A	#N/A	0.793608	1.04827	1.3295	1.27385	0.982099	#N/A	1.49411	1.48224	0.782514	#N/A	0.920092	1.16235	#N/A	1.0677	0.945802	#N/A	0.455644	#N/A	#N/A	#N/A	#N/A	#N/A	#N/A	#N/A	#N/A	#N/A	#N/A	15	ENSG00000185480	PARPBP	protein_coding	PARP1 binding protein [Source:HGNC Symbol;Acc:HGNC:26074]
VPS13C	0.590344	#N/A	#N/A	#N/A	#N/A	#N/A	#N/A	#N/A	0.542091	#N/A	#N/A	#N/A	#N/A	#N/A	#N/A	#N/A	#N/A	#N/A	0.591386	#N/A	#N/A	0.545392	#N/A	#N/A	#N/A	#N/A	#N/A	#N/A	#N/A	#N/A	#N/A	#N/A	#N/A	#N/A	#N/A	#N/A	#N/A	#N/A	0.411893	#N/A	#N/A	#N/A	0.28606	0.401333	0.391138	0.358085	#N/A	#N/A	0.509062	0.313449	#N/A	#N/A	#N/A	#N/A	0.470596	0.744501	0.803352	0.642324	#N/A	#N/A	#N/A	#N/A	#N/A	15	ENSG00000129003	VPS13C	protein_coding	vacuolar protein sorting 13 homolog C [Source:HGNC Symbol;Acc:HGNC:23594]
CNIH3	0.860405	#N/A	#N/A	0.722583	#N/A	#N/A	#N/A	#N/A	#N/A	#N/A	#N/A	#N/A	#N/A	#N/A	#N/A	#N/A	#N/A	#N/A	#N/A	#N/A	#N/A	#N/A	#N/A	#N/A	#N/A	#N/A	0.719711	1.82928	1.76225	#N/A	#N/A	#N/A	#N/A	#N/A	#N/A	1.25225	#N/A	#N/A	#N/A	#N/A	#N/A	#N/A	#N/A	#N/A	0.646532	#N/A	#N/A	#N/A	#N/A	0.6061	#N/A	0.580868	0.66895	0.801583	0.857015	#N/A	1.53988	#N/A	#N/A	#N/A	#N/A	1.17135	2.25233	15	ENSG00000143786	CNIH3	protein_coding	cornichon family AMPA receptor auxiliary protein 3 [Source:HGNC Symbol;Acc:HGNC:26802]
ZFPM2	#N/A	4.3792	1.2951	1.66048	1.5149	1.85024	0.660631	#N/A	1.35177	#N/A	0.545886	#N/A	#N/A	#N/A	#N/A	#N/A	#N/A	#N/A	#N/A	#N/A	#N/A	#N/A	#N/A	#N/A	#N/A	#N/A	3.61763	3.61639	4.80666	2.80523	#N/A	#N/A	#N/A	#N/A	#N/A	#N/A	#N/A	#N/A	#N/A	#N/A	#N/A	#N/A	#N/A	#N/A	#N/A	#N/A	#N/A	#N/A	#N/A	#N/A	#N/A	#N/A	#N/A	#N/A	#N/A	#N/A	0.955409	#N/A	#N/A	#N/A	#N/A	4.26715	3.75197	15	ENSG00000169946	ZFPM2	protein_coding	zinc finger protein, FOG family member 2 [Source:HGNC Symbol;Acc:HGNC:16700]
FTX	#N/A	1.32411	0.307568	0.397816	0.363641	0.645828	0.406203	#N/A	0.53309	#N/A	0.43116	#N/A	#N/A	#N/A	#N/A	#N/A	#N/A	#N/A	#N/A	#N/A	#N/A	#N/A	#N/A	#N/A	#N/A	#N/A	0.324669	0.530648	0.813848	#N/A	#N/A	#N/A	#N/A	#N/A	#N/A	#N/A	#N/A	#N/A	#N/A	#N/A	#N/A	#N/A	#N/A	#N/A	#N/A	#N/A	#N/A	#N/A	0.889883	#N/A	#N/A	#N/A	#N/A	#N/A	#N/A	#N/A	0.718075	#N/A	#N/A	#N/A	#N/A	1.12067	1.51118	15	ENSG00000230590	FTX	lncRNA	FTX transcript, XIST regulator [Source:HGNC Symbol;Acc:HGNC:37190]
MAP4	#N/A	1.33878	#N/A	#N/A	#N/A	0.533541	#N/A	#N/A	#N/A	#N/A	#N/A	#N/A	#N/A	#N/A	#N/A	#N/A	#N/A	#N/A	#N/A	1.46588	#N/A	#N/A	#N/A	#N/A	#N/A	#N/A	1.28914	1.34041	1.20184	0.953884	#N/A	#N/A	#N/A	#N/A	#N/A	#N/A	#N/A	#N/A	#N/A	#N/A	#N/A	#N/A	#N/A	#N/A	#N/A	#N/A	#N/A	#N/A	#N/A	#N/A	#N/A	0.472734	#N/A	0.420409	1.17769	#N/A	1.69694	0.618284	#N/A	1.4777	#N/A	0.93146	1.16012	15	ENSG00000047849	MAP4	protein_coding	microtubule associated protein 4 [Source:HGNC Symbol;Acc:HGNC:6862]
PALLD	#N/A	1.72493	1.50308	#N/A	1.5258	3.34605	#N/A	#N/A	#N/A	#N/A	#N/A	#N/A	#N/A	#N/A	#N/A	#N/A	#N/A	#N/A	#N/A	2.09769	#N/A	0.602963	#N/A	#N/A	#N/A	#N/A	2.30734	2.13227	2.22296	#N/A	#N/A	#N/A	#N/A	#N/A	#N/A	#N/A	#N/A	#N/A	#N/A	#N/A	#N/A	#N/A	#N/A	#N/A	#N/A	#N/A	#N/A	#N/A	#N/A	#N/A	#N/A	1.51957	#N/A	#N/A	2.53964	#N/A	0.783979	1.80317	#N/A	#N/A	#N/A	2.57079	3.39382	15	ENSG00000129116	PALLD	protein_coding	palladin, cytoskeletal associated protein [Source:HGNC Symbol;Acc:HGNC:17068]
TNRC6C	#N/A	1.4215	#N/A	#N/A	0.454152	0.497727	#N/A	#N/A	#N/A	#N/A	#N/A	#N/A	#N/A	#N/A	0.389391	#N/A	#N/A	0.452135	0.563086	#N/A	#N/A	#N/A	#N/A	#N/A	#N/A	#N/A	1.72991	1.77291	2.14668	#N/A	0.383395	#N/A	0.452689	#N/A	#N/A	#N/A	#N/A	#N/A	#N/A	#N/A	#N/A	#N/A	#N/A	#N/A	#N/A	#N/A	#N/A	#N/A	#N/A	#N/A	#N/A	0.409369	#N/A	#N/A	0.480265	#N/A	1.21223	0.757414	#N/A	#N/A	#N/A	#N/A	#N/A	15	ENSG00000078687	TNRC6C	protein_coding	trinucleotide repeat containing adaptor 6C [Source:HGNC Symbol;Acc:HGNC:29318]
LINC02666	#N/A	0.392325	#N/A	#N/A	#N/A	#N/A	#N/A	#N/A	#N/A	#N/A	#N/A	#N/A	#N/A	#N/A	#N/A	#N/A	1.18824	#N/A	#N/A	#N/A	#N/A	#N/A	#N/A	#N/A	#N/A	#N/A	#N/A	1.14764	1.81898	#N/A	#N/A	#N/A	#N/A	#N/A	0.757918	1.09936	#N/A	#N/A	#N/A	#N/A	0.682008	1.07746	#N/A	#N/A	#N/A	1.0419	#N/A	#N/A	0.831925	#N/A	0.985103	#N/A	#N/A	#N/A	#N/A	#N/A	0.314687	#N/A	#N/A	0.339338	#N/A	1.93533	1.01416	15	ENSG00000283141	LINC02666	lncRNA	long intergenic non-protein coding RNA 2666 [Source:HGNC Symbol;Acc:HGNC:54152]
CDKAL1	#N/A	0.895857	#N/A	#N/A	#N/A	#N/A	#N/A	#N/A	#N/A	#N/A	#N/A	#N/A	#N/A	0.360307	0.304789	0.375157	#N/A	0.416072	#N/A	0.984292	#N/A	0.775147	#N/A	0.696106	#N/A	#N/A	#N/A	#N/A	0.677907	#N/A	#N/A	#N/A	#N/A	#N/A	#N/A	#N/A	#N/A	#N/A	#N/A	#N/A	#N/A	#N/A	#N/A	#N/A	#N/A	#N/A	#N/A	#N/A	0.488336	#N/A	#N/A	#N/A	#N/A	0.39761	0.87582	#N/A	0.792523	0.932523	#N/A	0.916529	#N/A	#N/A	#N/A	15	ENSG00000145996	CDKAL1	protein_coding	CDK5 regulatory subunit associated protein 1 like 1 [Source:HGNC Symbol;Acc:HGNC:21050]
TLCD2#185561	#N/A	0.145957	1.104	#N/A	#N/A	#N/A	#N/A	#N/A	#N/A	#N/A	#N/A	#N/A	#N/A	#N/A	#N/A	#N/A	#N/A	0.853241	0.254836	#N/A	#N/A	#N/A	#N/A	#N/A	#N/A	0.300712	1.15769	0.474441	0.360586	#N/A	1.46974	#N/A	0.840321	#N/A	#N/A	#N/A	#N/A	#N/A	#N/A	#N/A	1.35446	1.20379	#N/A	#N/A	#N/A	#N/A	#N/A	#N/A	#N/A	#N/A	#N/A	0.858922	1.10036	#N/A	#N/A	#N/A	#N/A	#N/A	#N/A	#N/A	#N/A	#N/A	0.253441	15	ENSG00000185561	TLCD2	protein_coding	TLC domain containing 2 [Source:HGNC Symbol;Acc:HGNC:33522]
MTMR6	#N/A	0.638162	#N/A	#N/A	#N/A	#N/A	#N/A	#N/A	#N/A	#N/A	#N/A	#N/A	#N/A	#N/A	#N/A	#N/A	#N/A	#N/A	#N/A	#N/A	#N/A	#N/A	#N/A	#N/A	#N/A	#N/A	#N/A	#N/A	#N/A	#N/A	#N/A	#N/A	#N/A	#N/A	#N/A	#N/A	1.29132	0.677623	1.4657	0.906832	0.582683	0.719332	0.839017	0.958066	0.805923	#N/A	0.74044	0.881403	#N/A	0.855802	0.590324	#N/A	#N/A	#N/A	#N/A	#N/A	#N/A	#N/A	#N/A	0.590047	#N/A	#N/A	#N/A	15	ENSG00000139505	MTMR6	protein_coding	myotubularin related protein 6 [Source:HGNC Symbol;Acc:HGNC:7453]
ECPAS	#N/A	#N/A	0.471409	#N/A	#N/A	1.0212	#N/A	#N/A	1.44772	#N/A	#N/A	#N/A	#N/A	#N/A	#N/A	#N/A	#N/A	#N/A	#N/A	1.22964	#N/A	0.705369	#N/A	#N/A	#N/A	#N/A	#N/A	0.748856	0.596379	#N/A	#N/A	#N/A	#N/A	#N/A	#N/A	#N/A	#N/A	#N/A	#N/A	#N/A	#N/A	#N/A	#N/A	#N/A	#N/A	#N/A	#N/A	#N/A	#N/A	#N/A	#N/A	0.863388	#N/A	0.61786	1.52609	0.855416	3.05122	2.49029	#N/A	#N/A	#N/A	0.680199	1.30431	15	ENSG00000136813	ECPAS	protein_coding	Ecm29 proteasome adaptor and scaffold [Source:HGNC Symbol;Acc:HGNC:29020]
USP25	#N/A	#N/A	#N/A	#N/A	#N/A	#N/A	#N/A	#N/A	0.993681	#N/A	0.899537	#N/A	#N/A	0.481155	0.375741	0.460735	#N/A	0.507644	#N/A	1.61666	0.801519	1.47245	#N/A	#N/A	#N/A	#N/A	#N/A	#N/A	#N/A	#N/A	#N/A	#N/A	#N/A	#N/A	#N/A	#N/A	#N/A	#N/A	#N/A	#N/A	#N/A	#N/A	#N/A	#N/A	#N/A	#N/A	#N/A	#N/A	#N/A	#N/A	#N/A	0.360753	0.455586	#N/A	1.01781	0.897187	2.26282	1.50148	#N/A	#N/A	#N/A	#N/A	#N/A	15	ENSG00000155313	USP25	protein_coding	ubiquitin specific peptidase 25 [Source:HGNC Symbol;Acc:HGNC:12624]
FAM120A	#N/A	#N/A	0.349104	#N/A	#N/A	#N/A	#N/A	#N/A	1.07424	#N/A	1.99419	#N/A	#N/A	0.381621	#N/A	#N/A	#N/A	#N/A	#N/A	1.44903	#N/A	0.678323	#N/A	1.07497	0.610563	#N/A	#N/A	#N/A	#N/A	#N/A	#N/A	#N/A	#N/A	#N/A	#N/A	#N/A	#N/A	#N/A	#N/A	#N/A	#N/A	#N/A	#N/A	#N/A	#N/A	#N/A	#N/A	#N/A	1.18729	#N/A	#N/A	0.353668	0.406832	0.698581	0.700034	1.01014	#N/A	1.26593	#N/A	#N/A	#N/A	#N/A	#N/A	15	ENSG00000048828	FAM120A	protein_coding	family with sequence similarity 120A [Source:HGNC Symbol;Acc:HGNC:13247]
NOSIP	#N/A	#N/A	0.670715	#N/A	#N/A	#N/A	#N/A	#N/A	1.87587	#N/A	#N/A	#N/A	#N/A	1.26014	1.08678	1.23232	#N/A	1.21826	#N/A	1.89482	#N/A	#N/A	#N/A	#N/A	#N/A	#N/A	#N/A	#N/A	#N/A	#N/A	#N/A	#N/A	#N/A	#N/A	#N/A	#N/A	#N/A	#N/A	#N/A	#N/A	#N/A	#N/A	#N/A	#N/A	#N/A	#N/A	#N/A	#N/A	#N/A	#N/A	#N/A	2.68992	1.46752	0.98473	2.90188	1.80067	0.802277	2.07605	1.03648	#N/A	#N/A	#N/A	#N/A	15	ENSG00000142546	NOSIP	protein_coding	nitric oxide synthase interacting protein [Source:HGNC Symbol;Acc:HGNC:17946]
ZCCHC7	#N/A	#N/A	0.327801	0.36511	0.508311	0.538701	0.442684	#N/A	0.643442	#N/A	#N/A	#N/A	#N/A	#N/A	#N/A	#N/A	#N/A	#N/A	#N/A	#N/A	#N/A	#N/A	#N/A	#N/A	#N/A	#N/A	0.424928	0.54764	0.387816	#N/A	#N/A	#N/A	#N/A	#N/A	#N/A	#N/A	#N/A	#N/A	#N/A	#N/A	#N/A	#N/A	#N/A	#N/A	#N/A	0.586602	#N/A	#N/A	0.600832	#N/A	#N/A	#N/A	#N/A	#N/A	0.714023	0.626541	1.74758	0.596555	#N/A	#N/A	#N/A	#N/A	#N/A	15	ENSG00000147905	ZCCHC7	protein_coding	zinc finger CCHC-type containing 7 [Source:HGNC Symbol;Acc:HGNC:26209]
BCL2L2-PABPN1	#N/A	#N/A	1.14591	#N/A	0.347415	0.261402	#N/A	#N/A	0.144634	#N/A	#N/A	#N/A	#N/A	#N/A	#N/A	#N/A	#N/A	#N/A	#N/A	#N/A	#N/A	#N/A	#N/A	#N/A	#N/A	#N/A	#N/A	#N/A	#N/A	#N/A	#N/A	#N/A	#N/A	#N/A	0.833113	#N/A	0.960379	1.001	#N/A	0.877349	1.06209	1.08375	#N/A	#N/A	#N/A	#N/A	#N/A	0.741082	#N/A	#N/A	0.903577	#N/A	#N/A	#N/A	#N/A	#N/A	0.175364	#N/A	#N/A	#N/A	0.677364	0.471537	#N/A	15	ENSG00000258643	BCL2L2-PABPN1	protein_coding	BCL2L2-PABPN1 readthrough [Source:HGNC Symbol;Acc:HGNC:42959]
SLC7A6	#N/A	#N/A	0.826483	#N/A	0.831359	1.79587	#N/A	#N/A	1.08638	#N/A	#N/A	#N/A	#N/A	#N/A	#N/A	#N/A	#N/A	#N/A	#N/A	#N/A	#N/A	#N/A	#N/A	#N/A	#N/A	#N/A	#N/A	#N/A	#N/A	1.54997	0.898527	#N/A	0.728681	#N/A	#N/A	#N/A	#N/A	#N/A	#N/A	#N/A	#N/A	#N/A	#N/A	#N/A	#N/A	#N/A	#N/A	#N/A	#N/A	#N/A	#N/A	4.01913	1.37232	1.43938	3.17788	2.75055	1.74985	3.30356	1.37045	#N/A	#N/A	#N/A	#N/A	15	ENSG00000103064	SLC7A6	protein_coding	solute carrier family 7 member 6 [Source:HGNC Symbol;Acc:HGNC:11064]
SETD3	#N/A	#N/A	#N/A	#N/A	#N/A	#N/A	#N/A	#N/A	0.911978	#N/A	#N/A	#N/A	#N/A	0.523643	0.541476	0.484258	#N/A	#N/A	0.875902	1.39554	#N/A	1.93036	#N/A	1.16529	#N/A	#N/A	#N/A	#N/A	#N/A	#N/A	0.391346	#N/A	#N/A	#N/A	#N/A	#N/A	#N/A	#N/A	#N/A	#N/A	#N/A	#N/A	#N/A	#N/A	#N/A	#N/A	#N/A	#N/A	#N/A	#N/A	#N/A	0.685298	#N/A	#N/A	1.98527	1.39814	4.77937	2.90639	#N/A	1.59467	#N/A	#N/A	#N/A	15	ENSG00000183576	SETD3	protein_coding	SET domain containing 3, actin histidine methyltransferase [Source:HGNC Symbol;Acc:HGNC:20493]
TMA16	#N/A	#N/A	#N/A	#N/A	#N/A	#N/A	#N/A	#N/A	0.441937	#N/A	0.363504	#N/A	#N/A	#N/A	#N/A	#N/A	#N/A	#N/A	#N/A	#N/A	#N/A	#N/A	#N/A	#N/A	#N/A	1.29747	#N/A	#N/A	#N/A	#N/A	#N/A	#N/A	#N/A	#N/A	#N/A	#N/A	1.20561	0.630542	1.11283	0.83809	#N/A	0.635984	0.83404	0.693758	0.800853	1.04979	0.584384	0.694849	#N/A	1.14324	#N/A	#N/A	#N/A	#N/A	#N/A	#N/A	#N/A	#N/A	#N/A	#N/A	#N/A	#N/A	#N/A	15	ENSG00000198498	TMA16	protein_coding	translation machinery associated 16 homolog [Source:HGNC Symbol;Acc:HGNC:25638]
FGGY	#N/A	#N/A	2.02022	#N/A	1.41789	2.95655	1.11834	#N/A	1.43801	#N/A	#N/A	#N/A	#N/A	0.832499	#N/A	#N/A	#N/A	#N/A	#N/A	2.22545	#N/A	1.19098	#N/A	#N/A	1.24209	#N/A	#N/A	#N/A	#N/A	#N/A	#N/A	#N/A	#N/A	#N/A	#N/A	#N/A	#N/A	#N/A	#N/A	#N/A	#N/A	#N/A	#N/A	#N/A	#N/A	#N/A	#N/A	#N/A	#N/A	#N/A	#N/A	2.64541	#N/A	#N/A	4.81019	1.66498	1.31879	2.24476	0.949679	#N/A	#N/A	#N/A	#N/A	15	ENSG00000172456	FGGY	protein_coding	FGGY carbohydrate kinase domain containing [Source:HGNC Symbol;Acc:HGNC:25610]
ERGIC2	#N/A	#N/A	0.461255	#N/A	#N/A	#N/A	#N/A	#N/A	0.857259	0.641503	1.09474	#N/A	#N/A	#N/A	#N/A	#N/A	#N/A	#N/A	#N/A	#N/A	#N/A	#N/A	#N/A	#N/A	#N/A	#N/A	#N/A	#N/A	1.03374	2.42178	#N/A	#N/A	#N/A	#N/A	#N/A	#N/A	1.15857	#N/A	0.948522	#N/A	#N/A	#N/A	0.488974	#N/A	0.911079	#N/A	0.479943	0.513303	#N/A	0.674386	#N/A	#N/A	#N/A	0.997127	#N/A	#N/A	#N/A	#N/A	#N/A	1.54457	#N/A	#N/A	#N/A	15	ENSG00000087502	ERGIC2	protein_coding	ERGIC and golgi 2 [Source:HGNC Symbol;Acc:HGNC:30208]
RUBCN	#N/A	#N/A	0.661642	0.83998	#N/A	0.867019	#N/A	#N/A	1.00309	#N/A	#N/A	#N/A	#N/A	0.586255	#N/A	0.686109	0.88197	0.728692	#N/A	2.94575	1.46358	#N/A	#N/A	1.24028	#N/A	#N/A	#N/A	#N/A	#N/A	#N/A	#N/A	#N/A	#N/A	#N/A	#N/A	#N/A	#N/A	#N/A	#N/A	#N/A	#N/A	#N/A	#N/A	#N/A	#N/A	#N/A	#N/A	#N/A	#N/A	#N/A	#N/A	#N/A	#N/A	#N/A	1.08521	#N/A	1.28743	1.93142	0.856024	#N/A	#N/A	#N/A	#N/A	15	ENSG00000145016	RUBCN	protein_coding	rubicon autophagy regulator [Source:HGNC Symbol;Acc:HGNC:28991]
FAF1	#N/A	#N/A	#N/A	#N/A	#N/A	0.578016	#N/A	#N/A	0.45465	#N/A	0.578762	#N/A	#N/A	0.283511	#N/A	0.377729	0.465185	0.362625	#N/A	1.26787	#N/A	#N/A	#N/A	0.847851	0.418419	#N/A	0.502217	#N/A	#N/A	#N/A	#N/A	#N/A	#N/A	#N/A	#N/A	#N/A	#N/A	#N/A	#N/A	#N/A	#N/A	#N/A	#N/A	#N/A	#N/A	#N/A	#N/A	#N/A	0.478745	#N/A	#N/A	#N/A	#N/A	#N/A	#N/A	#N/A	1.47415	0.703155	#N/A	1.05609	#N/A	#N/A	#N/A	15	ENSG00000185104	FAF1	protein_coding	Fas associated factor 1 [Source:HGNC Symbol;Acc:HGNC:3578]
UBAP2	#N/A	#N/A	#N/A	#N/A	#N/A	0.840275	#N/A	#N/A	0.641854	#N/A	#N/A	#N/A	#N/A	0.31503	#N/A	#N/A	#N/A	#N/A	#N/A	1.37193	#N/A	#N/A	#N/A	0.99052	#N/A	#N/A	0.777189	1.23251	#N/A	#N/A	#N/A	#N/A	#N/A	#N/A	#N/A	#N/A	#N/A	#N/A	#N/A	#N/A	#N/A	#N/A	#N/A	#N/A	#N/A	#N/A	#N/A	#N/A	#N/A	#N/A	#N/A	0.518867	#N/A	0.619056	1.16677	1.19427	1.76479	1.7008	0.648527	1.1608	#N/A	#N/A	#N/A	15	ENSG00000137073	UBAP2	protein_coding	ubiquitin associated protein 2 [Source:HGNC Symbol;Acc:HGNC:14185]
CMSS1	#N/A	#N/A	2.01745	0.543688	0.959485	4.44219	#N/A	#N/A	0.828834	#N/A	#N/A	#N/A	#N/A	#N/A	#N/A	#N/A	#N/A	#N/A	#N/A	1.24454	#N/A	0.586367	#N/A	#N/A	0.389102	#N/A	#N/A	#N/A	0.891243	#N/A	#N/A	#N/A	#N/A	#N/A	#N/A	#N/A	#N/A	#N/A	#N/A	#N/A	#N/A	#N/A	#N/A	#N/A	#N/A	#N/A	#N/A	#N/A	#N/A	#N/A	#N/A	1.58439	#N/A	#N/A	2.42019	0.868655	2.56658	3.27333	1.0113	#N/A	#N/A	#N/A	#N/A	15	ENSG00000184220	CMSS1	protein_coding	cms1 ribosomal small subunit homolog [Source:HGNC Symbol;Acc:HGNC:28666]
FAM210A	#N/A	#N/A	1.77484	#N/A	0.991213	1.12838	#N/A	#N/A	0.524514	#N/A	0.519508	#N/A	#N/A	1.13142	#N/A	0.708927	#N/A	1.09722	#N/A	#N/A	#N/A	2.43738	#N/A	#N/A	#N/A	#N/A	#N/A	#N/A	#N/A	#N/A	#N/A	#N/A	#N/A	#N/A	#N/A	#N/A	#N/A	#N/A	#N/A	#N/A	#N/A	#N/A	#N/A	#N/A	#N/A	#N/A	#N/A	#N/A	#N/A	#N/A	#N/A	1.57302	0.83733	#N/A	2.20797	#N/A	0.736889	2.40033	1.04247	#N/A	#N/A	#N/A	#N/A	15	ENSG00000177150	FAM210A	protein_coding	family with sequence similarity 210 member A [Source:HGNC Symbol;Acc:HGNC:28346]
TSC22D4	#N/A	#N/A	#N/A	#N/A	#N/A	#N/A	#N/A	#N/A	#N/A	1.13487	#N/A	#N/A	#N/A	#N/A	#N/A	#N/A	#N/A	#N/A	#N/A	#N/A	#N/A	#N/A	#N/A	#N/A	#N/A	#N/A	#N/A	#N/A	#N/A	#N/A	#N/A	#N/A	#N/A	#N/A	1.47615	#N/A	1.44783	1.17177	1.30887	1.09531	1.11636	1.24926	1.18887	1.20852	0.893251	#N/A	1.08234	1.1967	#N/A	1.45169	1.33367	#N/A	#N/A	#N/A	#N/A	#N/A	#N/A	#N/A	#N/A	#N/A	#N/A	#N/A	#N/A	15	ENSG00000166925	TSC22D4	protein_coding	TSC22 domain family member 4 [Source:HGNC Symbol;Acc:HGNC:21696]
LINC02848	#N/A	#N/A	#N/A	#N/A	#N/A	#N/A	#N/A	#N/A	#N/A	0.422536	#N/A	#N/A	#N/A	#N/A	#N/A	#N/A	#N/A	#N/A	#N/A	#N/A	#N/A	#N/A	#N/A	#N/A	#N/A	#N/A	#N/A	#N/A	#N/A	#N/A	#N/A	#N/A	#N/A	#N/A	1.58132	#N/A	1.69956	1.47521	1.61004	1.45028	1.59185	0.926237	1.6725	1.32163	0.825426	#N/A	1.22147	1.63146	#N/A	1.21093	1.18627	#N/A	#N/A	#N/A	#N/A	#N/A	#N/A	#N/A	#N/A	#N/A	#N/A	#N/A	#N/A	15	ENSG00000226581	LINC02848	lncRNA	long intergenic non-protein coding RNA 2848 [Source:HGNC Symbol;Acc:HGNC:54384]
C19orf25	#N/A	#N/A	#N/A	#N/A	#N/A	#N/A	#N/A	#N/A	#N/A	0.737658	#N/A	#N/A	#N/A	#N/A	#N/A	#N/A	#N/A	#N/A	1.32586	#N/A	#N/A	#N/A	#N/A	1.29157	1.11166	#N/A	#N/A	#N/A	#N/A	#N/A	#N/A	#N/A	#N/A	#N/A	0.470604	#N/A	0.718293	0.51041	#N/A	#N/A	0.388862	#N/A	0.511105	#N/A	#N/A	0.968044	0.564913	0.6092	1.70527	0.560823	0.512699	#N/A	#N/A	#N/A	#N/A	#N/A	#N/A	#N/A	#N/A	#N/A	#N/A	#N/A	#N/A	15	ENSG00000119559	C19orf25	protein_coding	chromosome 19 open reading frame 25 [Source:HGNC Symbol;Acc:HGNC:26711]
TSPYL4	#N/A	#N/A	#N/A	#N/A	#N/A	#N/A	#N/A	#N/A	#N/A	0.125957	#N/A	#N/A	#N/A	#N/A	#N/A	#N/A	#N/A	#N/A	#N/A	#N/A	#N/A	#N/A	#N/A	#N/A	#N/A	#N/A	#N/A	#N/A	#N/A	#N/A	#N/A	#N/A	#N/A	#N/A	0.661961	#N/A	0.546065	1.44695	0.636886	0.66984	2.24168	0.174898	2.08942	0.159831	0.167237	#N/A	1.59794	1.1785	#N/A	1.00359	0.599551	#N/A	#N/A	#N/A	#N/A	#N/A	#N/A	#N/A	#N/A	#N/A	#N/A	#N/A	#N/A	15	ENSG00000187189	TSPYL4	protein_coding	TSPY like 4 [Source:HGNC Symbol;Acc:HGNC:21559]
TTC14	#N/A	#N/A	#N/A	#N/A	#N/A	#N/A	#N/A	#N/A	#N/A	0.537194	#N/A	#N/A	#N/A	#N/A	#N/A	#N/A	#N/A	#N/A	#N/A	#N/A	#N/A	#N/A	#N/A	#N/A	#N/A	#N/A	#N/A	#N/A	#N/A	#N/A	#N/A	#N/A	#N/A	#N/A	0.450901	#N/A	0.729694	0.416091	0.819367	0.444435	0.321381	#N/A	0.73348	0.683141	0.918697	#N/A	0.540157	0.646403	0.885322	1.01524	0.453612	#N/A	#N/A	#N/A	#N/A	#N/A	#N/A	#N/A	#N/A	#N/A	#N/A	#N/A	#N/A	15	ENSG00000163728	TTC14	protein_coding	tetratricopeptide repeat domain 14 [Source:HGNC Symbol;Acc:HGNC:24697]
TUSC1	#N/A	#N/A	#N/A	#N/A	#N/A	#N/A	#N/A	#N/A	#N/A	0.0969058	#N/A	#N/A	#N/A	#N/A	#N/A	#N/A	#N/A	#N/A	#N/A	#N/A	#N/A	#N/A	#N/A	#N/A	#N/A	#N/A	#N/A	#N/A	#N/A	#N/A	#N/A	#N/A	#N/A	#N/A	0.159674	#N/A	0.164871	0.163673	0.147258	0.141584	0.176254	0.143476	0.175409	0.153	0.145275	#N/A	0.158898	0.124497	#N/A	0.165531	0.101587	#N/A	#N/A	#N/A	#N/A	#N/A	#N/A	#N/A	#N/A	#N/A	#N/A	#N/A	#N/A	15	ENSG00000198680	TUSC1	protein_coding	tumor suppressor candidate 1 [Source:HGNC Symbol;Acc:HGNC:31010]
#272040	#N/A	#N/A	#N/A	#N/A	#N/A	#N/A	#N/A	#N/A	#N/A	0.0633118	#N/A	#N/A	#N/A	#N/A	#N/A	#N/A	#N/A	#N/A	#N/A	#N/A	#N/A	#N/A	#N/A	#N/A	#N/A	#N/A	#N/A	#N/A	#N/A	#N/A	#N/A	#N/A	#N/A	#N/A	0.606294	#N/A	0.491429	0.27054	0.869171	0.567945	1.89635	0.0959353	1.429	#N/A	0.0972665	0.127278	1.11992	0.877477	#N/A	0.256889	0.53044	#N/A	#N/A	#N/A	#N/A	#N/A	#N/A	#N/A	#N/A	#N/A	#N/A	#N/A	#N/A	15	ENSG00000272040		lncRNA	novel transcript
TSPAN17	#N/A	#N/A	#N/A	#N/A	#N/A	#N/A	#N/A	#N/A	#N/A	0.323936	#N/A	#N/A	#N/A	#N/A	#N/A	#N/A	#N/A	#N/A	#N/A	#N/A	#N/A	#N/A	#N/A	#N/A	#N/A	#N/A	#N/A	#N/A	#N/A	#N/A	#N/A	#N/A	#N/A	#N/A	0.39101	#N/A	0.236713	0.589369	0.555934	1.00176	3.40133	0.26085	3.27279	0.258764	0.19909	#N/A	0.579395	0.356951	#N/A	0.289078	0.975764	#N/A	#N/A	#N/A	#N/A	#N/A	#N/A	#N/A	#N/A	#N/A	#N/A	#N/A	#N/A	15	ENSG00000048140	TSPAN17	protein_coding	tetraspanin 17 [Source:HGNC Symbol;Acc:HGNC:13594]
ZNF234	#N/A	#N/A	#N/A	#N/A	#N/A	#N/A	#N/A	#N/A	#N/A	0.900129	#N/A	#N/A	#N/A	#N/A	#N/A	#N/A	#N/A	#N/A	#N/A	#N/A	#N/A	#N/A	#N/A	#N/A	#N/A	#N/A	#N/A	#N/A	#N/A	#N/A	#N/A	#N/A	#N/A	#N/A	#N/A	#N/A	0.950207	#N/A	1.0295	0.80109	#N/A	0.782643	1.06387	0.893105	0.942934	1.08215	1.12673	1.15773	1.21229	1.13053	0.769046	#N/A	#N/A	#N/A	#N/A	#N/A	0.329478	#N/A	#N/A	#N/A	#N/A	#N/A	#N/A	15	ENSG00000263002	ZNF234	protein_coding	zinc finger protein 234 [Source:HGNC Symbol;Acc:HGNC:13027]
CEP41	#N/A	#N/A	#N/A	#N/A	#N/A	#N/A	#N/A	#N/A	#N/A	0.373704	#N/A	#N/A	#N/A	#N/A	#N/A	#N/A	#N/A	#N/A	#N/A	#N/A	#N/A	#N/A	#N/A	#N/A	#N/A	0.117049	#N/A	#N/A	#N/A	#N/A	#N/A	#N/A	#N/A	#N/A	0.77968	#N/A	0.55377	#N/A	1.13909	0.801322	#N/A	0.874284	1.04632	0.705614	0.677805	0.314008	0.94295	1.15072	#N/A	1.19642	1.13384	#N/A	#N/A	#N/A	#N/A	#N/A	#N/A	#N/A	#N/A	#N/A	#N/A	#N/A	#N/A	15	ENSG00000106477	CEP41	protein_coding	centrosomal protein 41 [Source:HGNC Symbol;Acc:HGNC:12370]
ZBTB22#236104	#N/A	#N/A	#N/A	#N/A	#N/A	#N/A	#N/A	#N/A	#N/A	0.0688513	#N/A	#N/A	#N/A	#N/A	#N/A	#N/A	#N/A	#N/A	#N/A	#N/A	#N/A	#N/A	#N/A	#N/A	#N/A	#N/A	#N/A	#N/A	#N/A	#N/A	#N/A	#N/A	#N/A	#N/A	0.118313	#N/A	0.100259	0.0890137	0.140281	0.142026	0.282523	0.119599	0.144357	0.124735	0.094678	#N/A	0.113062	0.0872706	#N/A	0.118067	0.0719905	#N/A	#N/A	#N/A	#N/A	#N/A	#N/A	#N/A	#N/A	#N/A	#N/A	#N/A	#N/A	15	ENSG00000236104	ZBTB22	protein_coding	zinc finger and BTB domain containing 22 [Source:HGNC Symbol;Acc:HGNC:13085]
POLE3	#N/A	#N/A	#N/A	#N/A	#N/A	#N/A	#N/A	#N/A	#N/A	0.0720279	#N/A	#N/A	#N/A	#N/A	#N/A	#N/A	#N/A	#N/A	#N/A	#N/A	#N/A	#N/A	#N/A	#N/A	#N/A	#N/A	#N/A	#N/A	#N/A	#N/A	#N/A	#N/A	#N/A	#N/A	0.115659	#N/A	0.133557	0.134286	0.120568	0.127789	0.140613	#N/A	0.117922	0.123614	0.116323	0.0933622	0.0918039	0.133272	#N/A	0.116219	0.108301	#N/A	#N/A	#N/A	#N/A	#N/A	#N/A	#N/A	#N/A	#N/A	#N/A	#N/A	#N/A	15	ENSG00000148229	POLE3	protein_coding	DNA polymerase epsilon 3, accessory subunit [Source:HGNC Symbol;Acc:HGNC:13546]
ID4	#N/A	#N/A	#N/A	#N/A	#N/A	#N/A	#N/A	#N/A	#N/A	0.0482028	#N/A	#N/A	#N/A	#N/A	#N/A	#N/A	#N/A	#N/A	#N/A	#N/A	#N/A	#N/A	#N/A	#N/A	#N/A	#N/A	0.0734802	#N/A	#N/A	#N/A	#N/A	#N/A	#N/A	#N/A	0.0290356	#N/A	0.0723399	0.0588697	0.0197049	0.0292779	0.0711152	0.075913	0.0670394	0.053441	0.0440559	#N/A	0.0102994	0.0328456	#N/A	#N/A	0.034753	#N/A	#N/A	#N/A	#N/A	#N/A	#N/A	#N/A	#N/A	#N/A	#N/A	#N/A	#N/A	15	ENSG00000172201	ID4	protein_coding	inhibitor of DNA binding 4, HLH protein [Source:HGNC Symbol;Acc:HGNC:5363]
ZNF585B	#N/A	#N/A	#N/A	#N/A	#N/A	#N/A	#N/A	#N/A	#N/A	0.60582	#N/A	#N/A	#N/A	#N/A	#N/A	#N/A	#N/A	#N/A	#N/A	#N/A	#N/A	#N/A	#N/A	#N/A	#N/A	#N/A	#N/A	#N/A	#N/A	#N/A	#N/A	#N/A	#N/A	0.890041	#N/A	#N/A	0.768306	0.548145	0.814679	0.474294	0.422369	#N/A	0.841322	0.6808	1.0302	0.780828	0.961293	1.03797	1.26936	1.01369	#N/A	#N/A	#N/A	#N/A	#N/A	#N/A	#N/A	#N/A	#N/A	#N/A	#N/A	#N/A	#N/A	15	ENSG00000245680	ZNF585B	protein_coding	zinc finger protein 585B [Source:HGNC Symbol;Acc:HGNC:30948]
DHX16#204560	#N/A	#N/A	#N/A	#N/A	#N/A	#N/A	#N/A	#N/A	#N/A	0.738179	#N/A	#N/A	#N/A	#N/A	#N/A	#N/A	#N/A	#N/A	#N/A	#N/A	#N/A	#N/A	#N/A	#N/A	#N/A	#N/A	#N/A	#N/A	#N/A	#N/A	#N/A	#N/A	#N/A	#N/A	0.774348	#N/A	1.04856	0.75289	1.06029	0.725536	#N/A	#N/A	#N/A	0.759885	0.864824	1.95328	0.69059	0.794738	1.30919	0.872359	0.71322	#N/A	#N/A	#N/A	#N/A	#N/A	#N/A	1.02383	#N/A	#N/A	#N/A	#N/A	#N/A	15	ENSG00000204560	DHX16	protein_coding	DEAH-box helicase 16 [Source:HGNC Symbol;Acc:HGNC:2739]
FAM177B	#N/A	#N/A	#N/A	#N/A	#N/A	#N/A	#N/A	#N/A	#N/A	0.0924705	#N/A	#N/A	#N/A	#N/A	#N/A	#N/A	#N/A	#N/A	#N/A	#N/A	#N/A	#N/A	#N/A	#N/A	#N/A	#N/A	#N/A	#N/A	#N/A	#N/A	#N/A	#N/A	#N/A	#N/A	0.134328	#N/A	0.134479	0.134943	0.114781	0.130327	0.147176	0.0952294	0.119852	0.0988374	0.10944	#N/A	0.104381	0.0789429	#N/A	0.120645	0.140917	#N/A	#N/A	#N/A	#N/A	#N/A	#N/A	#N/A	#N/A	#N/A	#N/A	#N/A	#N/A	15	ENSG00000197520	FAM177B	protein_coding	family with sequence similarity 177 member B [Source:HGNC Symbol;Acc:HGNC:34395]
#284977	#N/A	#N/A	#N/A	#N/A	#N/A	#N/A	#N/A	#N/A	#N/A	0.201697	#N/A	#N/A	#N/A	#N/A	#N/A	#N/A	#N/A	#N/A	#N/A	#N/A	#N/A	#N/A	#N/A	#N/A	#N/A	#N/A	#N/A	#N/A	#N/A	#N/A	#N/A	#N/A	#N/A	#N/A	0.316063	#N/A	0.59776	0.365363	0.492659	0.307899	3.89071	0.263171	5.14775	0.230277	0.2281	#N/A	0.403809	0.262354	#N/A	0.253136	0.42945	#N/A	#N/A	#N/A	#N/A	#N/A	#N/A	#N/A	#N/A	#N/A	#N/A	#N/A	#N/A	15	ENSG00000284977		lncRNA	novel transcript
TMPRSS15	#N/A	#N/A	#N/A	#N/A	#N/A	#N/A	#N/A	#N/A	#N/A	0.066211	#N/A	#N/A	#N/A	#N/A	#N/A	#N/A	#N/A	#N/A	#N/A	#N/A	#N/A	#N/A	0.107793	#N/A	#N/A	#N/A	#N/A	#N/A	#N/A	#N/A	#N/A	#N/A	#N/A	#N/A	0.0589048	#N/A	#N/A	0.0925643	0.0480969	0.0762745	0.178595	0.132908	0.31713	0.144943	#N/A	0.116429	0.0698125	0.0840611	#N/A	0.0829796	0.14283	#N/A	#N/A	#N/A	#N/A	#N/A	#N/A	#N/A	#N/A	#N/A	#N/A	#N/A	#N/A	15	ENSG00000154646	TMPRSS15	protein_coding	transmembrane serine protease 15 [Source:HGNC Symbol;Acc:HGNC:9490]
GOLGA5	#N/A	#N/A	#N/A	#N/A	#N/A	#N/A	#N/A	#N/A	#N/A	0.625982	#N/A	#N/A	#N/A	#N/A	#N/A	#N/A	#N/A	#N/A	#N/A	#N/A	#N/A	#N/A	#N/A	#N/A	#N/A	#N/A	#N/A	#N/A	#N/A	#N/A	#N/A	#N/A	#N/A	#N/A	0.506104	1.37596	0.843497	0.563342	0.765157	#N/A	#N/A	0.668386	0.617173	0.710635	0.732044	0.72284	0.670669	0.691634	1.45339	0.731189	#N/A	#N/A	#N/A	#N/A	#N/A	#N/A	#N/A	#N/A	#N/A	#N/A	#N/A	#N/A	#N/A	15	ENSG00000066455	GOLGA5	protein_coding	golgin A5 [Source:HGNC Symbol;Acc:HGNC:4428]
LHCGR	#N/A	#N/A	#N/A	#N/A	#N/A	#N/A	#N/A	#N/A	#N/A	0.0562907	#N/A	#N/A	#N/A	#N/A	#N/A	#N/A	#N/A	#N/A	#N/A	#N/A	#N/A	#N/A	#N/A	#N/A	#N/A	#N/A	#N/A	#N/A	#N/A	#N/A	#N/A	#N/A	#N/A	#N/A	0.110307	#N/A	0.0663499	0.135832	0.0731642	0.11706	0.11968	0.120824	0.0946945	0.0982308	0.0958953	#N/A	0.0834283	0.118603	#N/A	0.0908003	0.125586	#N/A	#N/A	#N/A	#N/A	#N/A	#N/A	#N/A	#N/A	#N/A	#N/A	#N/A	#N/A	15	ENSG00000138039	LHCGR	protein_coding	luteinizing hormone/choriogonadotropin receptor [Source:HGNC Symbol;Acc:HGNC:6585]
THAP9-AS1	#N/A	#N/A	#N/A	#N/A	#N/A	#N/A	#N/A	#N/A	#N/A	0.6384	#N/A	#N/A	#N/A	#N/A	#N/A	#N/A	#N/A	#N/A	#N/A	#N/A	#N/A	#N/A	0.802058	#N/A	#N/A	0.777169	#N/A	0.718238	#N/A	#N/A	#N/A	#N/A	#N/A	#N/A	#N/A	#N/A	0.670673	0.716867	#N/A	#N/A	#N/A	#N/A	0.768569	0.969307	1.20666	1.39902	0.83966	0.826255	1.16828	0.869017	0.938207	#N/A	#N/A	#N/A	#N/A	#N/A	#N/A	#N/A	#N/A	#N/A	#N/A	#N/A	#N/A	15	ENSG00000251022	THAP9-AS1	lncRNA	THAP9 antisense RNA 1 [Source:HGNC Symbol;Acc:HGNC:44172]
AP5Z1	#N/A	#N/A	#N/A	#N/A	#N/A	#N/A	#N/A	#N/A	#N/A	0.657773	#N/A	#N/A	#N/A	#N/A	#N/A	#N/A	#N/A	#N/A	#N/A	#N/A	#N/A	#N/A	#N/A	#N/A	#N/A	#N/A	#N/A	#N/A	#N/A	#N/A	#N/A	#N/A	#N/A	#N/A	0.825572	#N/A	0.882691	0.907083	0.754244	0.766673	0.931238	0.775726	0.913507	0.758414	1.06555	#N/A	0.963285	1.06166	#N/A	0.867904	0.763854	#N/A	#N/A	#N/A	#N/A	#N/A	#N/A	#N/A	#N/A	#N/A	#N/A	#N/A	#N/A	15	ENSG00000242802	AP5Z1	protein_coding	adaptor related protein complex 5 subunit zeta 1 [Source:HGNC Symbol;Acc:HGNC:22197]
#267262	#N/A	#N/A	#N/A	#N/A	#N/A	#N/A	#N/A	#N/A	#N/A	0.0964379	#N/A	#N/A	#N/A	#N/A	#N/A	#N/A	#N/A	#N/A	#N/A	#N/A	#N/A	#N/A	#N/A	#N/A	#N/A	#N/A	#N/A	#N/A	#N/A	#N/A	#N/A	#N/A	#N/A	#N/A	0.147835	#N/A	0.20126	0.209655	0.20203	0.146692	0.406486	0.108068	0.730784	0.126139	0.15703	0.162343	0.237806	0.195659	#N/A	0.220871	#N/A	#N/A	#N/A	#N/A	#N/A	#N/A	#N/A	#N/A	#N/A	#N/A	#N/A	#N/A	#N/A	15	ENSG00000267262		lncRNA	novel transcript, antisense to RFX2
HNRNPD	#N/A	#N/A	#N/A	#N/A	#N/A	#N/A	#N/A	#N/A	#N/A	#N/A	1.15171	#N/A	#N/A	#N/A	#N/A	#N/A	#N/A	#N/A	#N/A	0.745481	#N/A	#N/A	#N/A	1.0273	#N/A	#N/A	#N/A	#N/A	#N/A	#N/A	#N/A	#N/A	#N/A	#N/A	0.440078	#N/A	0.528387	0.385791	#N/A	0.37121	0.395391	0.806527	#N/A	#N/A	#N/A	0.764258	#N/A	#N/A	0.617625	#N/A	0.425046	#N/A	#N/A	#N/A	#N/A	0.687632	1.18104	0.932389	#N/A	#N/A	#N/A	#N/A	#N/A	15	ENSG00000138668	HNRNPD	protein_coding	heterogeneous nuclear ribonucleoprotein D [Source:HGNC Symbol;Acc:HGNC:5036]
ZNF483	#N/A	#N/A	#N/A	#N/A	#N/A	#N/A	#N/A	#N/A	#N/A	#N/A	0.0901523	#N/A	#N/A	#N/A	#N/A	#N/A	#N/A	#N/A	#N/A	#N/A	#N/A	#N/A	#N/A	#N/A	#N/A	#N/A	1.16349	0.455047	0.725325	#N/A	#N/A	#N/A	#N/A	#N/A	1.4425	#N/A	0.978036	1.00557	0.826415	1.1088	0.955519	1.12514	#N/A	0.808563	0.910973	#N/A	#N/A	#N/A	#N/A	0.914063	1.43207	#N/A	#N/A	#N/A	#N/A	#N/A	#N/A	#N/A	#N/A	#N/A	#N/A	#N/A	#N/A	15	ENSG00000173258	ZNF483	protein_coding	zinc finger protein 483 [Source:HGNC Symbol;Acc:HGNC:23384]
ATP7A	#N/A	#N/A	#N/A	#N/A	#N/A	#N/A	#N/A	#N/A	#N/A	#N/A	0.0914111	#N/A	#N/A	#N/A	#N/A	#N/A	#N/A	#N/A	#N/A	#N/A	#N/A	#N/A	#N/A	#N/A	#N/A	#N/A	#N/A	#N/A	#N/A	#N/A	#N/A	#N/A	#N/A	#N/A	1.02678	#N/A	0.9293	0.913769	1.10034	1.12362	1.09025	0.890942	0.939844	#N/A	#N/A	1.25799	0.929595	1.26597	#N/A	1.1244	0.930044	#N/A	#N/A	0.469951	#N/A	#N/A	#N/A	#N/A	#N/A	#N/A	#N/A	#N/A	#N/A	15	ENSG00000165240	ATP7A	protein_coding	ATPase copper transporting alpha [Source:HGNC Symbol;Acc:HGNC:869]
RNF213-AS1	#N/A	#N/A	#N/A	#N/A	#N/A	#N/A	#N/A	#N/A	#N/A	#N/A	1.03532	#N/A	#N/A	#N/A	#N/A	#N/A	#N/A	#N/A	#N/A	#N/A	#N/A	#N/A	#N/A	#N/A	#N/A	#N/A	#N/A	#N/A	#N/A	#N/A	#N/A	#N/A	#N/A	#N/A	0.482917	#N/A	0.774741	0.63674	0.620701	0.786365	0.58372	0.788954	0.482713	0.570581	0.606411	0.637672	#N/A	#N/A	1.57028	#N/A	0.622652	#N/A	#N/A	#N/A	#N/A	#N/A	#N/A	#N/A	#N/A	1.20051	#N/A	#N/A	#N/A	15	ENSG00000263069	RNF213-AS1	lncRNA	RNF213 antisense RNA 1 [Source:HGNC Symbol;Acc:HGNC:54402]
ANXA11	#N/A	#N/A	#N/A	#N/A	#N/A	#N/A	#N/A	#N/A	#N/A	#N/A	#N/A	1.75906	#N/A	#N/A	#N/A	#N/A	#N/A	#N/A	#N/A	#N/A	#N/A	#N/A	#N/A	#N/A	#N/A	#N/A	#N/A	#N/A	#N/A	#N/A	0.856743	#N/A	0.61422	#N/A	0.559035	#N/A	0.742098	0.573328	0.72704	0.742325	0.646072	0.679311	#N/A	#N/A	#N/A	#N/A	#N/A	0.437156	1.164	0.370751	0.638546	#N/A	#N/A	#N/A	#N/A	#N/A	#N/A	#N/A	#N/A	1.29918	#N/A	#N/A	#N/A	15	ENSG00000122359	ANXA11	protein_coding	annexin A11 [Source:HGNC Symbol;Acc:HGNC:535]
SYT17	#N/A	#N/A	#N/A	0.0542894	#N/A	#N/A	#N/A	#N/A	#N/A	#N/A	#N/A	0.00360978	#N/A	#N/A	#N/A	#N/A	#N/A	#N/A	#N/A	#N/A	#N/A	#N/A	#N/A	#N/A	#N/A	#N/A	#N/A	#N/A	#N/A	#N/A	#N/A	#N/A	#N/A	#N/A	1.45662	#N/A	0.987582	1.29212	1.30758	0.98657	1.48723	0.813422	1.03532	0.769258	0.683642	#N/A	#N/A	1.48887	#N/A	1.25769	1.28387	#N/A	#N/A	#N/A	#N/A	#N/A	#N/A	#N/A	#N/A	#N/A	#N/A	#N/A	#N/A	15	ENSG00000103528	SYT17	protein_coding	synaptotagmin 17 [Source:HGNC Symbol;Acc:HGNC:24119]
TRAPPC4#196655	#N/A	#N/A	#N/A	#N/A	#N/A	#N/A	#N/A	#N/A	#N/A	#N/A	#N/A	0.559957	#N/A	#N/A	#N/A	#N/A	#N/A	#N/A	#N/A	#N/A	#N/A	1.97212	#N/A	#N/A	#N/A	#N/A	1.04857	#N/A	#N/A	#N/A	#N/A	#N/A	#N/A	#N/A	0.611427	#N/A	1.37852	#N/A	0.95853	0.698288	#N/A	0.710876	0.613896	#N/A	0.922542	0.925549	#N/A	#N/A	1.77063	0.649698	0.745079	#N/A	#N/A	#N/A	#N/A	#N/A	#N/A	#N/A	#N/A	0.402751	#N/A	#N/A	#N/A	15	ENSG00000196655	TRAPPC4	protein_coding	trafficking protein particle complex subunit 4 [Source:HGNC Symbol;Acc:HGNC:19943]
GLRA1	#N/A	#N/A	0.717623	#N/A	0.0619817	#N/A	#N/A	#N/A	#N/A	#N/A	#N/A	#N/A	0.138174	0.904485	0.529137	0.56656	#N/A	0.363201	0.155233	#N/A	#N/A	0.163962	#N/A	#N/A	#N/A	#N/A	0.446137	#N/A	#N/A	#N/A	#N/A	#N/A	#N/A	#N/A	#N/A	#N/A	#N/A	#N/A	#N/A	#N/A	#N/A	#N/A	#N/A	#N/A	#N/A	#N/A	#N/A	#N/A	#N/A	#N/A	#N/A	1.64372	0.623233	0.16285	#N/A	#N/A	#N/A	0.161992	0.078333	#N/A	#N/A	#N/A	#N/A	15	ENSG00000145888	GLRA1	protein_coding	glycine receptor alpha 1 [Source:HGNC Symbol;Acc:HGNC:4326]
FASTKD1	#N/A	#N/A	#N/A	#N/A	#N/A	#N/A	#N/A	#N/A	#N/A	#N/A	#N/A	#N/A	0.783291	0.708902	#N/A	0.969919	1.86462	1.37583	#N/A	2.09884	#N/A	1.58509	#N/A	#N/A	#N/A	#N/A	#N/A	#N/A	#N/A	#N/A	#N/A	#N/A	#N/A	#N/A	#N/A	#N/A	#N/A	#N/A	#N/A	#N/A	#N/A	#N/A	#N/A	#N/A	#N/A	#N/A	#N/A	#N/A	#N/A	#N/A	#N/A	2.66351	1.42656	1.84317	3.62491	1.79829	1.10633	2.22001	#N/A	1.29308	#N/A	#N/A	#N/A	15	ENSG00000138399	FASTKD1	protein_coding	FAST kinase domains 1 [Source:HGNC Symbol;Acc:HGNC:26150]
#272736	#N/A	#N/A	0.153807	0.146346	#N/A	#N/A	0.0645296	#N/A	#N/A	#N/A	#N/A	#N/A	#N/A	#N/A	#N/A	#N/A	#N/A	#N/A	#N/A	#N/A	#N/A	#N/A	#N/A	#N/A	0.0890003	#N/A	0.448608	0.173024	0.160803	#N/A	#N/A	#N/A	#N/A	#N/A	#N/A	#N/A	#N/A	#N/A	#N/A	#N/A	#N/A	#N/A	#N/A	#N/A	#N/A	#N/A	#N/A	#N/A	#N/A	#N/A	#N/A	1.88775	0.858084	0.198982	0.444823	0.14196	0.114392	0.105248	0.0562449	#N/A	#N/A	#N/A	#N/A	15	ENSG00000272736		lncRNA	novel transcript
PGM1	#N/A	#N/A	0.0468724	0.0230679	#N/A	#N/A	#N/A	#N/A	#N/A	#N/A	#N/A	#N/A	#N/A	0.161273	0.068244	0.0970188	#N/A	0.128064	0.0698421	#N/A	0.0770084	#N/A	#N/A	#N/A	#N/A	#N/A	#N/A	0.0631752	0.100079	#N/A	0.0923903	#N/A	#N/A	#N/A	#N/A	#N/A	#N/A	#N/A	#N/A	#N/A	#N/A	#N/A	#N/A	#N/A	#N/A	#N/A	#N/A	#N/A	#N/A	#N/A	#N/A	0.154013	#N/A	#N/A	0.0993041	#N/A	#N/A	0.0880755	0.0362739	#N/A	#N/A	#N/A	#N/A	15	ENSG00000079739	PGM1	protein_coding	phosphoglucomutase 1 [Source:HGNC Symbol;Acc:HGNC:8905]
TRIM7	#N/A	#N/A	0.0604076	#N/A	#N/A	0.0397486	#N/A	#N/A	#N/A	#N/A	#N/A	#N/A	#N/A	0.211311	0.178517	0.175073	0.0982633	0.160209	0.106896	#N/A	0.0981407	#N/A	#N/A	#N/A	#N/A	#N/A	0.131563	#N/A	0.142481	#N/A	#N/A	#N/A	#N/A	#N/A	#N/A	#N/A	#N/A	#N/A	#N/A	#N/A	#N/A	#N/A	#N/A	#N/A	#N/A	#N/A	#N/A	#N/A	#N/A	#N/A	#N/A	0.20473	#N/A	#N/A	0.11811	#N/A	#N/A	0.0988145	0.0494103	#N/A	#N/A	#N/A	#N/A	15	ENSG00000146054	TRIM7	protein_coding	tripartite motif containing 7 [Source:HGNC Symbol;Acc:HGNC:16278]
RPL3L	#N/A	#N/A	0.0370971	#N/A	#N/A	0.0279958	#N/A	#N/A	#N/A	#N/A	#N/A	#N/A	#N/A	0.1315	0.106771	0.110155	0.0634621	0.100062	#N/A	#N/A	#N/A	0.0614324	#N/A	#N/A	0.0457868	#N/A	0.087344	#N/A	0.0863839	#N/A	0.0246934	#N/A	#N/A	#N/A	#N/A	#N/A	#N/A	#N/A	#N/A	#N/A	#N/A	#N/A	#N/A	#N/A	#N/A	#N/A	#N/A	#N/A	#N/A	#N/A	#N/A	0.128487	#N/A	#N/A	#N/A	#N/A	#N/A	0.0660337	0.0312385	#N/A	#N/A	#N/A	#N/A	15	ENSG00000140986	RPL3L	protein_coding	ribosomal protein L3 like [Source:HGNC Symbol;Acc:HGNC:10351]
EGF	#N/A	#N/A	0.304346	#N/A	0.197898	#N/A	#N/A	#N/A	#N/A	#N/A	#N/A	#N/A	#N/A	0.392255	1.40446	1.35474	0.370166	0.129367	#N/A	0.119379	0.11843	#N/A	#N/A	#N/A	0.135299	#N/A	#N/A	#N/A	0.175092	#N/A	#N/A	#N/A	#N/A	#N/A	#N/A	#N/A	#N/A	#N/A	#N/A	#N/A	#N/A	#N/A	#N/A	#N/A	#N/A	#N/A	#N/A	#N/A	#N/A	#N/A	#N/A	0.309323	#N/A	0.0792603	0.142814	#N/A	#N/A	#N/A	0.136204	#N/A	#N/A	#N/A	#N/A	15	ENSG00000138798	EGF	protein_coding	epidermal growth factor [Source:HGNC Symbol;Acc:HGNC:3229]
KCNQ5	#N/A	#N/A	0.909099	#N/A	#N/A	0.720092	#N/A	#N/A	#N/A	#N/A	#N/A	#N/A	#N/A	2.62881	2.83207	2.78769	#N/A	2.62603	0.718077	0.544176	3.05755	1.66595	#N/A	#N/A	1.82056	#N/A	#N/A	#N/A	#N/A	#N/A	#N/A	#N/A	#N/A	#N/A	#N/A	#N/A	#N/A	#N/A	#N/A	#N/A	#N/A	#N/A	#N/A	#N/A	#N/A	#N/A	#N/A	#N/A	#N/A	#N/A	#N/A	4.2168	#N/A	#N/A	2.89477	#N/A	0.838248	1.76856	#N/A	#N/A	#N/A	#N/A	#N/A	15	ENSG00000185760	KCNQ5	protein_coding	potassium voltage-gated channel subfamily Q member 5 [Source:HGNC Symbol;Acc:HGNC:6299]
PATJ	#N/A	#N/A	0.920633	#N/A	#N/A	1.52269	#N/A	#N/A	#N/A	#N/A	#N/A	#N/A	#N/A	0.891324	0.929149	0.646901	#N/A	1.27217	0.767125	2.96336	#N/A	0.873711	#N/A	#N/A	#N/A	#N/A	1.86929	1.50755	2.50468	#N/A	#N/A	#N/A	#N/A	#N/A	#N/A	#N/A	#N/A	#N/A	#N/A	#N/A	#N/A	#N/A	#N/A	#N/A	#N/A	#N/A	#N/A	#N/A	#N/A	#N/A	#N/A	1.36739	#N/A	#N/A	1.89582	#N/A	#N/A	1.62399	#N/A	#N/A	#N/A	#N/A	#N/A	15	ENSG00000132849	PATJ	protein_coding	PATJ crumbs cell polarity complex component [Source:HGNC Symbol;Acc:HGNC:28881]
SPEF2	#N/A	#N/A	1.35724	#N/A	0.322347	#N/A	#N/A	#N/A	#N/A	#N/A	#N/A	#N/A	#N/A	#N/A	#N/A	#N/A	#N/A	#N/A	#N/A	#N/A	#N/A	#N/A	#N/A	#N/A	#N/A	#N/A	#N/A	#N/A	#N/A	#N/A	#N/A	#N/A	#N/A	#N/A	0.789162	#N/A	1.33955	1.20035	1.52983	1.17664	0.90509	#N/A	1.3871	0.994098	1.14712	#N/A	0.688538	1.19722	#N/A	1.23416	1.36505	#N/A	#N/A	#N/A	#N/A	#N/A	#N/A	#N/A	#N/A	#N/A	#N/A	#N/A	#N/A	15	ENSG00000152582	SPEF2	protein_coding	sperm flagellar 2 [Source:HGNC Symbol;Acc:HGNC:26293]
#230782	#N/A	#N/A	1.26581	0.482067	0.340001	0.374041	#N/A	#N/A	#N/A	#N/A	#N/A	#N/A	#N/A	0.857924	#N/A	0.872113	#N/A	#N/A	#N/A	0.39778	0.63209	#N/A	#N/A	#N/A	0.375354	#N/A	1.81802	#N/A	0.616297	#N/A	#N/A	#N/A	0.877619	#N/A	#N/A	#N/A	#N/A	#N/A	#N/A	#N/A	#N/A	#N/A	#N/A	#N/A	#N/A	#N/A	#N/A	#N/A	#N/A	#N/A	#N/A	#N/A	#N/A	#N/A	#N/A	0.549662	#N/A	#N/A	#N/A	#N/A	#N/A	0.471605	0.358327	15	ENSG00000230782		lncRNA	novel transcript
GTF2IRD1	#N/A	#N/A	1.17625	#N/A	#N/A	2.2351	#N/A	#N/A	#N/A	#N/A	#N/A	#N/A	#N/A	3.29205	#N/A	1.60464	#N/A	2.24707	1.53979	0.753247	0.953987	1.93021	#N/A	#N/A	0.494989	#N/A	#N/A	#N/A	1.06756	#N/A	#N/A	#N/A	#N/A	#N/A	#N/A	#N/A	#N/A	#N/A	#N/A	#N/A	#N/A	#N/A	#N/A	#N/A	#N/A	#N/A	#N/A	#N/A	#N/A	#N/A	#N/A	2.64914	#N/A	#N/A	3.57407	#N/A	#N/A	1.4555	1.01459	#N/A	#N/A	#N/A	#N/A	15	ENSG00000006704	GTF2IRD1	protein_coding	GTF2I repeat domain containing 1 [Source:HGNC Symbol;Acc:HGNC:4661]
FHIP1A	#N/A	#N/A	0.579143	#N/A	#N/A	0.336152	#N/A	#N/A	#N/A	#N/A	#N/A	#N/A	#N/A	1.33955	1.33277	1.29536	#N/A	0.231643	#N/A	0.191918	0.216248	0.380079	#N/A	#N/A	0.378628	#N/A	#N/A	0.221512	0.423365	#N/A	#N/A	#N/A	#N/A	#N/A	#N/A	#N/A	#N/A	#N/A	#N/A	#N/A	#N/A	#N/A	#N/A	#N/A	#N/A	#N/A	#N/A	#N/A	#N/A	#N/A	#N/A	0.835821	#N/A	#N/A	0.300468	#N/A	#N/A	#N/A	0.0565632	#N/A	#N/A	#N/A	#N/A	15	ENSG00000164142	FHIP1A	protein_coding	FHF complex subunit HOOK interacting protein 1A [Source:HGNC Symbol;Acc:HGNC:34237]
SLC44A5	#N/A	#N/A	0.850434	0.209558	0.163828	0.13096	#N/A	#N/A	#N/A	#N/A	#N/A	#N/A	#N/A	1.10887	1.4604	#N/A	#N/A	0.562146	0.213709	0.180293	#N/A	#N/A	#N/A	#N/A	#N/A	#N/A	0.476995	0.234357	0.229501	#N/A	#N/A	#N/A	#N/A	#N/A	#N/A	#N/A	#N/A	#N/A	#N/A	#N/A	#N/A	#N/A	#N/A	#N/A	#N/A	#N/A	#N/A	#N/A	#N/A	#N/A	#N/A	1.15231	#N/A	#N/A	#N/A	#N/A	#N/A	0.202899	#N/A	#N/A	#N/A	0.149803	#N/A	15	ENSG00000137968	SLC44A5	protein_coding	solute carrier family 44 member 5 [Source:HGNC Symbol;Acc:HGNC:28524]
LPAR1	#N/A	#N/A	0.0127727	#N/A	#N/A	#N/A	#N/A	#N/A	#N/A	#N/A	#N/A	#N/A	#N/A	#N/A	#N/A	#N/A	#N/A	#N/A	#N/A	#N/A	#N/A	#N/A	#N/A	#N/A	#N/A	#N/A	#N/A	#N/A	#N/A	#N/A	#N/A	#N/A	#N/A	#N/A	0.00144465	#N/A	0.0550546	0.0788897	0.0334793	0.00418405	0.121719	0.0705126	0.0370949	0.0550934	0.0410812	0.077687	0.00979417	#N/A	#N/A	0.0203971	0.0337194	#N/A	#N/A	#N/A	#N/A	#N/A	#N/A	#N/A	#N/A	#N/A	#N/A	#N/A	#N/A	15	ENSG00000198121	LPAR1	protein_coding	lysophosphatidic acid receptor 1 [Source:HGNC Symbol;Acc:HGNC:3166]
DPF3	#N/A	#N/A	1.00349	#N/A	#N/A	0.551928	#N/A	#N/A	#N/A	#N/A	#N/A	#N/A	#N/A	4.20411	1.98649	3.20242	#N/A	0.692912	#N/A	0.451836	0.505473	0.947091	#N/A	#N/A	0.530891	#N/A	#N/A	#N/A	0.936776	#N/A	#N/A	#N/A	#N/A	#N/A	#N/A	#N/A	#N/A	#N/A	#N/A	#N/A	#N/A	#N/A	#N/A	#N/A	#N/A	#N/A	#N/A	#N/A	#N/A	#N/A	#N/A	3.97425	#N/A	#N/A	0.811889	0.621591	#N/A	0.698625	#N/A	#N/A	#N/A	#N/A	#N/A	15	ENSG00000205683	DPF3	protein_coding	double PHD fingers 3 [Source:HGNC Symbol;Acc:HGNC:17427]
TP63	#N/A	#N/A	0.503574	#N/A	#N/A	0.0722455	#N/A	#N/A	#N/A	#N/A	#N/A	#N/A	#N/A	1.11371	0.517957	1.79531	#N/A	0.502124	0.151004	0.461695	0.731296	#N/A	#N/A	#N/A	0.181553	#N/A	#N/A	#N/A	0.223532	#N/A	#N/A	#N/A	#N/A	#N/A	#N/A	#N/A	#N/A	#N/A	#N/A	#N/A	#N/A	#N/A	#N/A	#N/A	#N/A	#N/A	#N/A	#N/A	#N/A	#N/A	#N/A	1.11133	#N/A	#N/A	0.141695	#N/A	0.357703	0.0976162	#N/A	#N/A	#N/A	#N/A	#N/A	15	ENSG00000073282	TP63	protein_coding	tumor protein p63 [Source:HGNC Symbol;Acc:HGNC:15979]
#229618	#N/A	#N/A	0.908584	#N/A	#N/A	0.467043	#N/A	#N/A	#N/A	#N/A	#N/A	#N/A	#N/A	3.6679	1.07238	2.63687	#N/A	1.45484	0.469178	0.348097	0.475788	#N/A	#N/A	#N/A	0.288891	#N/A	#N/A	#N/A	1.10596	#N/A	#N/A	#N/A	#N/A	#N/A	#N/A	#N/A	#N/A	#N/A	#N/A	#N/A	#N/A	#N/A	#N/A	#N/A	#N/A	#N/A	#N/A	#N/A	#N/A	#N/A	#N/A	3.14241	#N/A	0.990523	0.262496	#N/A	#N/A	0.489455	#N/A	#N/A	#N/A	#N/A	#N/A	15	ENSG00000229618		lncRNA	novel transcript
PLA2R1	#N/A	#N/A	0.966768	0.401652	#N/A	0.23644	#N/A	#N/A	#N/A	#N/A	#N/A	#N/A	#N/A	#N/A	#N/A	#N/A	#N/A	#N/A	#N/A	#N/A	#N/A	#N/A	#N/A	#N/A	#N/A	#N/A	1.16734	#N/A	0.471033	#N/A	#N/A	#N/A	#N/A	#N/A	2.09411	0.448696	1.08642	2.76083	0.882139	2.00078	3.45573	3.8787	#N/A	#N/A	#N/A	#N/A	#N/A	#N/A	#N/A	#N/A	3.64614	#N/A	#N/A	#N/A	#N/A	#N/A	#N/A	#N/A	#N/A	#N/A	#N/A	0.416232	#N/A	15	ENSG00000153246	PLA2R1	protein_coding	phospholipase A2 receptor 1 [Source:HGNC Symbol;Acc:HGNC:9042]
IFT57	#N/A	#N/A	0.947224	#N/A	#N/A	#N/A	#N/A	#N/A	#N/A	#N/A	#N/A	#N/A	#N/A	#N/A	#N/A	#N/A	#N/A	#N/A	#N/A	#N/A	#N/A	#N/A	#N/A	#N/A	#N/A	#N/A	#N/A	#N/A	#N/A	#N/A	#N/A	#N/A	#N/A	#N/A	0.953357	0.107422	1.25847	1.09473	1.23248	0.852232	#N/A	1.12437	0.845504	#N/A	0.803996	0.739377	0.729763	0.820955	#N/A	0.886627	0.892144	#N/A	#N/A	#N/A	#N/A	#N/A	#N/A	#N/A	#N/A	#N/A	#N/A	#N/A	#N/A	15	ENSG00000114446	IFT57	protein_coding	intraflagellar transport 57 [Source:HGNC Symbol;Acc:HGNC:17367]
CRTAP	#N/A	#N/A	0.840124	#N/A	#N/A	#N/A	#N/A	#N/A	#N/A	#N/A	#N/A	#N/A	#N/A	#N/A	#N/A	#N/A	#N/A	#N/A	#N/A	#N/A	#N/A	#N/A	#N/A	#N/A	#N/A	#N/A	#N/A	#N/A	#N/A	#N/A	#N/A	#N/A	#N/A	#N/A	1.70099	#N/A	1.7947	1.92605	2.222	2.62989	2.66914	2.80933	1.1975	0.931998	1.00995	0.912806	#N/A	0.972405	#N/A	0.970471	2.56695	#N/A	#N/A	#N/A	#N/A	#N/A	#N/A	#N/A	#N/A	#N/A	#N/A	#N/A	#N/A	15	ENSG00000170275	CRTAP	protein_coding	cartilage associated protein [Source:HGNC Symbol;Acc:HGNC:2379]
ATP2B2	#N/A	#N/A	0.484269	#N/A	#N/A	#N/A	#N/A	#N/A	#N/A	#N/A	#N/A	#N/A	#N/A	0.205749	0.165773	0.173658	0.0817008	0.164468	0.119519	#N/A	#N/A	0.100676	#N/A	#N/A	0.081016	#N/A	0.159013	#N/A	0.122408	#N/A	0.306187	#N/A	#N/A	#N/A	#N/A	#N/A	#N/A	#N/A	#N/A	#N/A	#N/A	#N/A	#N/A	#N/A	#N/A	#N/A	#N/A	#N/A	#N/A	#N/A	#N/A	0.18342	#N/A	#N/A	0.111974	#N/A	#N/A	0.0945654	#N/A	#N/A	#N/A	#N/A	#N/A	15	ENSG00000157087	ATP2B2	protein_coding	ATPase plasma membrane Ca2+ transporting 2 [Source:HGNC Symbol;Acc:HGNC:815]
GPC6	#N/A	#N/A	0.320525	#N/A	#N/A	#N/A	#N/A	#N/A	#N/A	#N/A	#N/A	#N/A	#N/A	#N/A	#N/A	#N/A	#N/A	#N/A	#N/A	#N/A	#N/A	#N/A	#N/A	#N/A	#N/A	#N/A	#N/A	#N/A	#N/A	#N/A	#N/A	#N/A	#N/A	#N/A	1.59421	#N/A	0.942868	1.86219	1.04603	1.02614	2.68495	0.540196	2.61712	0.624867	0.233967	#N/A	1.13429	1.08126	#N/A	1.06359	2.46146	#N/A	#N/A	#N/A	#N/A	#N/A	#N/A	#N/A	#N/A	#N/A	#N/A	#N/A	#N/A	15	ENSG00000183098	GPC6	protein_coding	glypican 6 [Source:HGNC Symbol;Acc:HGNC:4454]
#257277	#N/A	#N/A	0.0300502	#N/A	#N/A	#N/A	#N/A	#N/A	#N/A	#N/A	#N/A	#N/A	#N/A	#N/A	#N/A	#N/A	#N/A	#N/A	#N/A	#N/A	#N/A	#N/A	#N/A	#N/A	#N/A	#N/A	#N/A	#N/A	#N/A	#N/A	#N/A	#N/A	#N/A	#N/A	0.0631307	#N/A	0.0788526	0.134972	0.0811509	0.108645	0.108806	0.112952	0.0725225	0.0813858	0.114757	#N/A	0.0702153	0.126858	#N/A	0.109313	0.0688403	#N/A	#N/A	#N/A	#N/A	#N/A	#N/A	#N/A	#N/A	#N/A	#N/A	#N/A	#N/A	15	ENSG00000257277		lncRNA	novel transcript, antisense to ARHGAP15
TMED3	#N/A	#N/A	0.0299523	#N/A	#N/A	#N/A	#N/A	#N/A	#N/A	#N/A	#N/A	#N/A	#N/A	#N/A	#N/A	#N/A	#N/A	#N/A	#N/A	#N/A	#N/A	#N/A	#N/A	#N/A	#N/A	#N/A	#N/A	#N/A	#N/A	#N/A	#N/A	#N/A	#N/A	#N/A	0.224974	#N/A	0.134264	0.205284	0.227825	0.204126	0.251657	0.191695	0.265838	0.178481	0.18626	#N/A	0.222621	0.223762	#N/A	0.193112	0.204767	#N/A	#N/A	#N/A	#N/A	#N/A	#N/A	#N/A	#N/A	#N/A	#N/A	#N/A	#N/A	15	ENSG00000166557	TMED3	protein_coding	transmembrane p24 trafficking protein 3 [Source:HGNC Symbol;Acc:HGNC:28889]
RPL12	#N/A	#N/A	0.01994	#N/A	#N/A	#N/A	#N/A	#N/A	#N/A	#N/A	#N/A	#N/A	#N/A	#N/A	0.055141	#N/A	#N/A	#N/A	#N/A	#N/A	#N/A	#N/A	#N/A	#N/A	#N/A	0.0385059	#N/A	#N/A	#N/A	#N/A	#N/A	#N/A	#N/A	#N/A	0.0926614	#N/A	0.0766054	0.10658	#N/A	#N/A	0.109445	0.0713838	0.0992693	0.0756441	#N/A	0.0740466	0.110846	0.0807024	0.0590758	0.105877	#N/A	#N/A	#N/A	#N/A	#N/A	#N/A	#N/A	#N/A	#N/A	#N/A	#N/A	#N/A	#N/A	15	ENSG00000197958	RPL12	protein_coding	ribosomal protein L12 [Source:HGNC Symbol;Acc:HGNC:10302]
ERC2	#N/A	#N/A	0.0510502	#N/A	0.0322091	#N/A	#N/A	#N/A	#N/A	#N/A	#N/A	#N/A	#N/A	#N/A	#N/A	#N/A	#N/A	#N/A	#N/A	#N/A	#N/A	#N/A	#N/A	#N/A	#N/A	#N/A	#N/A	#N/A	#N/A	#N/A	#N/A	#N/A	#N/A	#N/A	0.398748	#N/A	#N/A	0.133344	0.276031	0.501455	1.49842	0.132527	1.35471	0.103324	#N/A	0.0771991	0.571865	0.592282	#N/A	0.388511	0.443884	#N/A	#N/A	#N/A	#N/A	#N/A	#N/A	#N/A	#N/A	#N/A	#N/A	#N/A	#N/A	15	ENSG00000187672	ERC2	protein_coding	ELKS/RAB6-interacting/CAST family member 2 [Source:HGNC Symbol;Acc:HGNC:31922]
MYO18B	#N/A	#N/A	1.79214	#N/A	#N/A	1.47079	#N/A	#N/A	#N/A	#N/A	#N/A	#N/A	#N/A	1.55841	1.05323	1.40937	#N/A	1.11795	1.2447	0.953973	#N/A	#N/A	#N/A	#N/A	2.51564	#N/A	#N/A	1.48812	0.797409	#N/A	#N/A	#N/A	#N/A	#N/A	#N/A	#N/A	#N/A	#N/A	#N/A	#N/A	#N/A	#N/A	#N/A	#N/A	#N/A	#N/A	#N/A	#N/A	#N/A	#N/A	#N/A	3.75687	#N/A	#N/A	2.92876	#N/A	0.504428	0.474356	#N/A	#N/A	#N/A	#N/A	#N/A	15	ENSG00000133454	MYO18B	protein_coding	myosin XVIIIB [Source:HGNC Symbol;Acc:HGNC:18150]
PLTP	#N/A	#N/A	0.0357258	#N/A	#N/A	#N/A	#N/A	#N/A	#N/A	#N/A	#N/A	#N/A	#N/A	#N/A	#N/A	#N/A	#N/A	#N/A	#N/A	#N/A	#N/A	#N/A	#N/A	#N/A	#N/A	#N/A	#N/A	#N/A	#N/A	#N/A	#N/A	#N/A	#N/A	#N/A	0.122323	#N/A	0.148245	0.17465	0.176223	0.170692	0.306144	0.121143	0.198426	0.106959	0.170244	#N/A	0.177624	0.148313	#N/A	0.124541	0.177152	#N/A	#N/A	#N/A	#N/A	#N/A	#N/A	#N/A	#N/A	#N/A	#N/A	#N/A	#N/A	15	ENSG00000100979	PLTP	protein_coding	phospholipid transfer protein [Source:HGNC Symbol;Acc:HGNC:9093]
CHP1	#N/A	#N/A	0.637307	#N/A	#N/A	1.33436	#N/A	#N/A	#N/A	#N/A	#N/A	#N/A	#N/A	2.22123	#N/A	1.1019	1.44398	2.58635	#N/A	1.52097	#N/A	1.24122	#N/A	#N/A	#N/A	#N/A	#N/A	1.19691	#N/A	#N/A	#N/A	#N/A	#N/A	#N/A	#N/A	#N/A	#N/A	#N/A	#N/A	#N/A	#N/A	#N/A	#N/A	#N/A	#N/A	#N/A	#N/A	#N/A	#N/A	#N/A	#N/A	1.67939	1.10877	0.917963	#N/A	#N/A	0.667802	1.19127	#N/A	#N/A	#N/A	1.4088	#N/A	15	ENSG00000187446	CHP1	protein_coding	calcineurin like EF-hand protein 1 [Source:HGNC Symbol;Acc:HGNC:17433]
#229160	#N/A	#N/A	0.0365919	#N/A	#N/A	#N/A	#N/A	#N/A	#N/A	#N/A	#N/A	#N/A	#N/A	#N/A	#N/A	#N/A	#N/A	#N/A	#N/A	#N/A	#N/A	#N/A	#N/A	#N/A	#N/A	#N/A	#N/A	#N/A	#N/A	#N/A	#N/A	#N/A	#N/A	#N/A	0.147387	#N/A	0.149877	0.114523	0.123487	0.101187	1.43335	#N/A	0.595798	0.197439	#N/A	#N/A	0.128283	0.172159	#N/A	0.137688	0.181198	0.111871	0.110462	#N/A	#N/A	#N/A	#N/A	#N/A	#N/A	#N/A	#N/A	#N/A	#N/A	15	ENSG00000229160		lncRNA	novel transcript
FTL	#N/A	#N/A	0.029774	#N/A	#N/A	#N/A	#N/A	#N/A	#N/A	#N/A	#N/A	#N/A	#N/A	#N/A	#N/A	#N/A	#N/A	#N/A	#N/A	#N/A	#N/A	#N/A	#N/A	#N/A	#N/A	#N/A	#N/A	#N/A	#N/A	#N/A	#N/A	#N/A	#N/A	#N/A	0.129059	#N/A	0.134288	0.136869	0.0962099	#N/A	0.143687	0.120928	0.156755	0.108532	0.118831	0.100323	0.13344	0.133935	#N/A	0.117041	0.0976779	#N/A	#N/A	#N/A	#N/A	#N/A	#N/A	#N/A	#N/A	#N/A	#N/A	#N/A	#N/A	15	ENSG00000087086	FTL	protein_coding	ferritin light chain [Source:HGNC Symbol;Acc:HGNC:3999]
LRRC4C	#N/A	#N/A	0.0176423	#N/A	0.022032	#N/A	#N/A	#N/A	#N/A	#N/A	#N/A	#N/A	#N/A	#N/A	#N/A	#N/A	#N/A	#N/A	#N/A	#N/A	#N/A	#N/A	#N/A	#N/A	#N/A	#N/A	#N/A	#N/A	#N/A	#N/A	#N/A	#N/A	#N/A	#N/A	0.187076	#N/A	#N/A	0.207458	0.0552116	0.264382	1.00167	0.0685995	0.759097	0.126242	0.00867329	#N/A	0.152758	0.247913	#N/A	0.139326	0.42147	#N/A	#N/A	#N/A	#N/A	#N/A	#N/A	#N/A	#N/A	#N/A	#N/A	#N/A	#N/A	15	ENSG00000148948	LRRC4C	protein_coding	leucine rich repeat containing 4C [Source:HGNC Symbol;Acc:HGNC:29317]
SCN9A	#N/A	#N/A	#N/A	#N/A	0.0471892	0.0610915	#N/A	#N/A	#N/A	#N/A	#N/A	#N/A	#N/A	#N/A	#N/A	#N/A	#N/A	#N/A	#N/A	#N/A	#N/A	#N/A	#N/A	#N/A	#N/A	#N/A	#N/A	#N/A	#N/A	#N/A	#N/A	#N/A	#N/A	#N/A	1.1106	#N/A	1.05459	0.954681	3.18554	0.822073	2.63397	#N/A	3.11198	0.602371	0.224036	#N/A	1.92221	1.58126	#N/A	1.28568	0.61898	#N/A	#N/A	#N/A	#N/A	#N/A	#N/A	#N/A	#N/A	#N/A	#N/A	#N/A	#N/A	15	ENSG00000169432	SCN9A	protein_coding	sodium voltage-gated channel alpha subunit 9 [Source:HGNC Symbol;Acc:HGNC:10597]
HADHB	#N/A	#N/A	#N/A	#N/A	0.138965	0.144691	#N/A	#N/A	#N/A	#N/A	#N/A	#N/A	#N/A	1.93368	0.937342	1.32914	0.205838	0.68726	0.210943	#N/A	#N/A	#N/A	#N/A	#N/A	#N/A	#N/A	#N/A	#N/A	#N/A	#N/A	#N/A	#N/A	#N/A	#N/A	#N/A	#N/A	#N/A	#N/A	#N/A	#N/A	#N/A	#N/A	#N/A	#N/A	#N/A	#N/A	#N/A	#N/A	#N/A	#N/A	#N/A	2.38818	0.64952	0.228144	0.20916	0.132772	0.0771476	0.139908	#N/A	#N/A	#N/A	#N/A	#N/A	15	ENSG00000138029	HADHB	protein_coding	hydroxyacyl-CoA dehydrogenase trifunctional multienzyme complex subunit beta [Source:HGNC Symbol;Acc:HGNC:4803]
TPT1-AS1	#N/A	#N/A	#N/A	#N/A	0.599355	#N/A	#N/A	#N/A	#N/A	#N/A	#N/A	#N/A	#N/A	#N/A	#N/A	#N/A	#N/A	#N/A	#N/A	#N/A	#N/A	#N/A	#N/A	#N/A	#N/A	#N/A	#N/A	#N/A	#N/A	#N/A	#N/A	#N/A	#N/A	#N/A	0.300112	#N/A	0.407509	0.385489	0.266225	0.335323	0.268876	0.520822	#N/A	0.462247	0.423346	0.768588	0.393219	0.458587	#N/A	0.353993	0.489906	#N/A	#N/A	#N/A	#N/A	#N/A	#N/A	#N/A	#N/A	#N/A	#N/A	#N/A	#N/A	15	ENSG00000170919	TPT1-AS1	lncRNA	TPT1 antisense RNA 1 [Source:HGNC Symbol;Acc:HGNC:43686]
MEI1	#N/A	#N/A	#N/A	#N/A	0.0465564	#N/A	#N/A	#N/A	#N/A	#N/A	#N/A	#N/A	#N/A	#N/A	#N/A	#N/A	#N/A	#N/A	#N/A	#N/A	#N/A	#N/A	#N/A	#N/A	#N/A	#N/A	#N/A	#N/A	#N/A	#N/A	#N/A	#N/A	#N/A	#N/A	1.08114	#N/A	#N/A	1.15405	1.29052	#N/A	1.54371	0.800621	1.32348	0.877803	0.701555	0.218804	1.37099	1.27751	#N/A	1.05657	1.43601	#N/A	#N/A	#N/A	#N/A	#N/A	#N/A	#N/A	0.0680585	#N/A	#N/A	#N/A	#N/A	15	ENSG00000167077	MEI1	protein_coding	meiotic double-stranded break formation protein 1 [Source:HGNC Symbol;Acc:HGNC:28613]
MYOM3	#N/A	#N/A	#N/A	#N/A	0.0206608	#N/A	#N/A	#N/A	#N/A	#N/A	#N/A	#N/A	#N/A	0.160078	0.113774	0.118405	#N/A	0.132211	#N/A	#N/A	0.0643328	0.0676889	#N/A	#N/A	0.0588336	#N/A	0.087614	0.091264	0.120704	#N/A	#N/A	#N/A	#N/A	#N/A	#N/A	#N/A	#N/A	#N/A	#N/A	#N/A	#N/A	#N/A	#N/A	#N/A	#N/A	#N/A	#N/A	#N/A	#N/A	#N/A	#N/A	#N/A	#N/A	#N/A	0.0840742	#N/A	0.041555	0.0727035	0.0236802	#N/A	#N/A	#N/A	#N/A	15	ENSG00000142661	MYOM3	protein_coding	myomesin 3 [Source:HGNC Symbol;Acc:HGNC:26679]
CHD6	#N/A	#N/A	#N/A	#N/A	#N/A	0.669406	#N/A	#N/A	#N/A	#N/A	#N/A	#N/A	#N/A	#N/A	0.346357	#N/A	#N/A	0.539054	#N/A	#N/A	#N/A	#N/A	#N/A	1.11635	#N/A	0.666059	#N/A	#N/A	#N/A	#N/A	#N/A	#N/A	#N/A	#N/A	0.312753	#N/A	#N/A	0.348088	#N/A	#N/A	0.297551	0.473695	#N/A	0.411364	0.389557	0.68602	#N/A	0.372638	0.841201	#N/A	0.327383	#N/A	#N/A	#N/A	#N/A	#N/A	#N/A	#N/A	#N/A	#N/A	#N/A	#N/A	#N/A	15	ENSG00000124177	CHD6	protein_coding	chromodomain helicase DNA binding protein 6 [Source:HGNC Symbol;Acc:HGNC:19057]
#286481	#N/A	#N/A	#N/A	#N/A	#N/A	0.0459434	#N/A	#N/A	#N/A	#N/A	#N/A	#N/A	#N/A	#N/A	#N/A	#N/A	#N/A	#N/A	#N/A	#N/A	#N/A	#N/A	#N/A	#N/A	#N/A	#N/A	#N/A	#N/A	#N/A	#N/A	#N/A	#N/A	#N/A	#N/A	0.13789	#N/A	0.574469	0.196329	0.649803	0.41109	1.46582	0.153828	1.57208	0.146271	0.109513	#N/A	0.507652	0.201035	#N/A	0.342101	0.622183	#N/A	#N/A	#N/A	#N/A	#N/A	#N/A	#N/A	#N/A	#N/A	#N/A	#N/A	#N/A	15	ENSG00000286481		lncRNA	novel transcript
ATXN7L1	#N/A	#N/A	#N/A	#N/A	#N/A	0.516937	#N/A	#N/A	#N/A	#N/A	#N/A	#N/A	#N/A	#N/A	#N/A	#N/A	0.676086	#N/A	#N/A	#N/A	#N/A	#N/A	#N/A	#N/A	#N/A	#N/A	#N/A	#N/A	#N/A	#N/A	#N/A	#N/A	#N/A	#N/A	0.593684	#N/A	#N/A	0.584564	0.471495	0.72272	0.779836	0.846064	#N/A	0.387733	0.555116	0.717497	#N/A	0.392592	0.617352	0.477972	0.972704	#N/A	#N/A	#N/A	#N/A	#N/A	#N/A	#N/A	#N/A	#N/A	#N/A	#N/A	#N/A	15	ENSG00000146776	ATXN7L1	protein_coding	ataxin 7 like 1 [Source:HGNC Symbol;Acc:HGNC:22210]
RPGRIP1	#N/A	#N/A	#N/A	#N/A	#N/A	0.0506193	#N/A	#N/A	#N/A	#N/A	#N/A	#N/A	#N/A	0.227351	#N/A	0.197314	#N/A	0.151772	#N/A	#N/A	#N/A	#N/A	#N/A	#N/A	#N/A	#N/A	#N/A	#N/A	#N/A	#N/A	0.187967	#N/A	#N/A	#N/A	0.497514	#N/A	#N/A	0.618415	#N/A	0.733548	1.33315	0.255621	1.04805	#N/A	#N/A	#N/A	#N/A	1.028	#N/A	0.707684	0.68712	0.2957	#N/A	#N/A	#N/A	#N/A	#N/A	#N/A	#N/A	#N/A	#N/A	#N/A	#N/A	15	ENSG00000092200	RPGRIP1	protein_coding	RPGR interacting protein 1 [Source:HGNC Symbol;Acc:HGNC:13436]
HIPK2	#N/A	#N/A	#N/A	#N/A	#N/A	#N/A	#N/A	#N/A	#N/A	#N/A	#N/A	#N/A	#N/A	2.42493	1.0822	2.03132	1.46364	2.93931	2.50356	2.46047	2.21216	2.3898	0.731228	3.38181	#N/A	#N/A	1.59006	1.34885	0.521348	#N/A	#N/A	#N/A	#N/A	#N/A	#N/A	#N/A	#N/A	#N/A	#N/A	#N/A	#N/A	#N/A	#N/A	#N/A	#N/A	#N/A	#N/A	#N/A	#N/A	#N/A	#N/A	#N/A	#N/A	#N/A	#N/A	#N/A	#N/A	#N/A	#N/A	#N/A	#N/A	0.886287	#N/A	15	ENSG00000064393	HIPK2	protein_coding	homeodomain interacting protein kinase 2 [Source:HGNC Symbol;Acc:HGNC:14402]
MLEC	#N/A	#N/A	#N/A	#N/A	#N/A	#N/A	#N/A	#N/A	#N/A	#N/A	#N/A	#N/A	#N/A	3.72118	1.85628	2.21477	1.23658	2.10382	2.20112	1.1608	1.37723	2.94728	#N/A	0.888287	#N/A	#N/A	#N/A	#N/A	#N/A	#N/A	1.66384	#N/A	#N/A	#N/A	#N/A	#N/A	#N/A	#N/A	#N/A	#N/A	#N/A	#N/A	#N/A	#N/A	#N/A	#N/A	#N/A	#N/A	#N/A	#N/A	#N/A	1.97753	0.875398	#N/A	1.04136	#N/A	#N/A	2.35829	#N/A	#N/A	#N/A	#N/A	#N/A	15	ENSG00000110917	MLEC	protein_coding	malectin [Source:HGNC Symbol;Acc:HGNC:28973]
MPRIP	#N/A	#N/A	#N/A	#N/A	#N/A	#N/A	#N/A	#N/A	#N/A	#N/A	#N/A	#N/A	#N/A	0.841123	0.525665	0.499506	#N/A	1.00766	1.39022	1.80998	0.879646	0.8816	#N/A	0.9376	#N/A	#N/A	1.15684	1.29127	2.45632	#N/A	#N/A	#N/A	#N/A	#N/A	#N/A	#N/A	#N/A	#N/A	#N/A	#N/A	#N/A	#N/A	#N/A	#N/A	#N/A	#N/A	#N/A	#N/A	0.628417	#N/A	#N/A	#N/A	#N/A	#N/A	#N/A	#N/A	#N/A	#N/A	#N/A	#N/A	#N/A	0.681806	0.930419	15	ENSG00000133030	MPRIP	protein_coding	myosin phosphatase Rho interacting protein [Source:HGNC Symbol;Acc:HGNC:30321]
VAMP8	#N/A	#N/A	#N/A	#N/A	#N/A	#N/A	#N/A	#N/A	#N/A	#N/A	#N/A	#N/A	#N/A	1.53948	1.46802	2.20702	#N/A	1.0078	0.504703	0.315379	#N/A	0.392626	#N/A	#N/A	#N/A	#N/A	#N/A	#N/A	#N/A	#N/A	#N/A	#N/A	1.09241	#N/A	#N/A	#N/A	#N/A	#N/A	#N/A	#N/A	#N/A	#N/A	#N/A	#N/A	#N/A	#N/A	#N/A	#N/A	#N/A	#N/A	#N/A	1.83197	1.70484	#N/A	#N/A	0.479197	#N/A	0.29961	0.20947	0.192075	0.607946	#N/A	#N/A	15	ENSG00000118640	VAMP8	protein_coding	vesicle associated membrane protein 8 [Source:HGNC Symbol;Acc:HGNC:12647]
#260832	#N/A	#N/A	#N/A	#N/A	#N/A	#N/A	#N/A	#N/A	#N/A	#N/A	#N/A	#N/A	#N/A	3.8639	2.0632	1.8308	#N/A	0.498187	0.241258	0.207206	#N/A	0.227461	#N/A	0.161209	#N/A	#N/A	0.817081	0.400847	0.387025	#N/A	#N/A	#N/A	#N/A	#N/A	#N/A	#N/A	#N/A	#N/A	#N/A	#N/A	#N/A	#N/A	#N/A	#N/A	#N/A	#N/A	#N/A	#N/A	#N/A	#N/A	#N/A	2.80049	#N/A	#N/A	0.34419	0.191213	#N/A	0.213518	#N/A	#N/A	#N/A	#N/A	#N/A	15	ENSG00000260832		lncRNA	novel transcript, antisense to CDH13
FHOD1	#N/A	#N/A	#N/A	#N/A	#N/A	#N/A	#N/A	#N/A	#N/A	#N/A	#N/A	#N/A	#N/A	0.265793	0.237141	0.230429	0.0996742	0.21701	0.143273	0.135112	0.150916	0.157687	#N/A	#N/A	0.104107	#N/A	#N/A	#N/A	#N/A	#N/A	0.76398	#N/A	0.27968	#N/A	#N/A	#N/A	#N/A	#N/A	#N/A	#N/A	#N/A	#N/A	#N/A	#N/A	#N/A	#N/A	#N/A	#N/A	#N/A	#N/A	#N/A	0.581164	0.292461	#N/A	#N/A	#N/A	#N/A	#N/A	#N/A	0.086832	#N/A	#N/A	#N/A	15	ENSG00000135723	FHOD1	protein_coding	formin homology 2 domain containing 1 [Source:HGNC Symbol;Acc:HGNC:17905]
SRSF4	#N/A	#N/A	#N/A	#N/A	#N/A	#N/A	#N/A	#N/A	#N/A	#N/A	#N/A	#N/A	#N/A	0.357572	#N/A	0.400475	0.601466	#N/A	#N/A	1.92988	#N/A	0.683983	#N/A	1.09013	#N/A	#N/A	0.574898	0.872258	0.472856	#N/A	0.472129	0.550348	#N/A	0.605345	#N/A	#N/A	#N/A	#N/A	#N/A	#N/A	#N/A	#N/A	#N/A	#N/A	#N/A	#N/A	#N/A	#N/A	#N/A	#N/A	#N/A	#N/A	#N/A	#N/A	#N/A	#N/A	1.1737	0.532157	#N/A	0.978841	#N/A	#N/A	#N/A	15	ENSG00000116350	SRSF4	protein_coding	serine and arginine rich splicing factor 4 [Source:HGNC Symbol;Acc:HGNC:10786]
SHLD1	#N/A	#N/A	#N/A	#N/A	#N/A	#N/A	#N/A	#N/A	#N/A	#N/A	#N/A	#N/A	#N/A	1.32175	1.20081	1.63798	1.50878	1.51064	#N/A	2.57199	#N/A	1.1834	#N/A	#N/A	1.22609	#N/A	#N/A	#N/A	0.866532	#N/A	#N/A	#N/A	#N/A	#N/A	#N/A	#N/A	#N/A	#N/A	#N/A	#N/A	#N/A	#N/A	#N/A	#N/A	#N/A	#N/A	#N/A	#N/A	#N/A	#N/A	#N/A	0.772072	0.73961	1.1063	#N/A	1.22501	1.29812	0.896484	#N/A	#N/A	#N/A	#N/A	#N/A	15	ENSG00000171984	SHLD1	protein_coding	shieldin complex subunit 1 [Source:HGNC Symbol;Acc:HGNC:26318]
PIR	#N/A	#N/A	#N/A	#N/A	#N/A	#N/A	#N/A	#N/A	#N/A	#N/A	#N/A	#N/A	#N/A	#N/A	0.834562	#N/A	#N/A	#N/A	#N/A	1.50995	#N/A	1.00484	#N/A	#N/A	#N/A	#N/A	1.57471	2.84202	1.72513	2.05792	1.21567	#N/A	#N/A	#N/A	#N/A	#N/A	#N/A	#N/A	#N/A	#N/A	#N/A	#N/A	#N/A	#N/A	#N/A	#N/A	#N/A	#N/A	#N/A	#N/A	#N/A	0.746118	0.67759	1.48903	1.12127	#N/A	#N/A	2.87052	#N/A	1.43431	#N/A	1.88567	#N/A	15	ENSG00000087842	PIR	protein_coding	pirin [Source:HGNC Symbol;Acc:HGNC:30048]
#267694	#N/A	#N/A	#N/A	#N/A	#N/A	#N/A	#N/A	#N/A	#N/A	#N/A	#N/A	#N/A	#N/A	1.5985	0.259573	#N/A	#N/A	0.256066	#N/A	#N/A	#N/A	0.173305	#N/A	#N/A	0.101529	0.122591	#N/A	#N/A	#N/A	#N/A	0.531042	#N/A	0.242705	0.165954	#N/A	#N/A	#N/A	#N/A	#N/A	#N/A	#N/A	#N/A	#N/A	#N/A	#N/A	#N/A	#N/A	#N/A	0.182438	#N/A	#N/A	1.73263	#N/A	0.126783	0.177319	#N/A	#N/A	0.141008	0.0760639	#N/A	#N/A	#N/A	#N/A	15	ENSG00000267694		lncRNA	novel transcript, antisense C18orf1
ZCCHC3	#N/A	#N/A	#N/A	#N/A	#N/A	#N/A	#N/A	#N/A	#N/A	#N/A	#N/A	#N/A	#N/A	#N/A	#N/A	#N/A	#N/A	#N/A	#N/A	#N/A	#N/A	0.155665	#N/A	0.121115	#N/A	#N/A	#N/A	#N/A	#N/A	#N/A	#N/A	#N/A	#N/A	#N/A	1.80533	#N/A	2.14928	1.53809	1.36021	1.49033	1.57685	0.837747	1.21056	0.943796	#N/A	#N/A	#N/A	1.24234	0.198904	1.20456	#N/A	#N/A	#N/A	#N/A	#N/A	#N/A	#N/A	0.124695	#N/A	#N/A	#N/A	#N/A	#N/A	15	ENSG00000247315	ZCCHC3	protein_coding	zinc finger CCHC-type containing 3 [Source:HGNC Symbol;Acc:HGNC:16230]
#285280	#N/A	#N/A	#N/A	#N/A	#N/A	#N/A	#N/A	#N/A	#N/A	#N/A	#N/A	#N/A	#N/A	#N/A	1.27112	0.757605	1.09484	1.73495	#N/A	#N/A	#N/A	1.03447	#N/A	#N/A	#N/A	#N/A	#N/A	#N/A	#N/A	#N/A	1.25933	#N/A	1.03173	#N/A	#N/A	#N/A	#N/A	#N/A	#N/A	#N/A	#N/A	#N/A	#N/A	#N/A	#N/A	#N/A	#N/A	#N/A	#N/A	#N/A	#N/A	2.94678	1.72038	1.44979	2.65786	#N/A	0.454086	2.40199	0.955154	#N/A	#N/A	1.23074	#N/A	15	ENSG00000285280		lncRNA	novel transcript
ZNF304	#N/A	#N/A	#N/A	#N/A	#N/A	#N/A	#N/A	#N/A	#N/A	#N/A	#N/A	#N/A	#N/A	1.09871	#N/A	1.28356	#N/A	#N/A	#N/A	#N/A	0.289957	0.367936	#N/A	#N/A	#N/A	#N/A	0.936312	#N/A	#N/A	#N/A	#N/A	#N/A	#N/A	#N/A	#N/A	#N/A	0.920922	0.961891	0.928186	#N/A	#N/A	#N/A	0.954474	#N/A	1.04469	#N/A	1.06276	1.03486	#N/A	1.21468	#N/A	#N/A	#N/A	#N/A	0.421199	#N/A	#N/A	#N/A	#N/A	#N/A	#N/A	#N/A	0.267219	15	ENSG00000131845	ZNF304	protein_coding	zinc finger protein 304 [Source:HGNC Symbol;Acc:HGNC:13505]
CLDN10	#N/A	#N/A	#N/A	#N/A	#N/A	#N/A	#N/A	#N/A	#N/A	#N/A	#N/A	#N/A	#N/A	#N/A	#N/A	#N/A	#N/A	#N/A	#N/A	#N/A	#N/A	#N/A	0.130291	#N/A	#N/A	#N/A	#N/A	#N/A	#N/A	#N/A	#N/A	#N/A	#N/A	#N/A	0.244737	0.0832724	#N/A	0.121905	0.559667	#N/A	1.36521	0.127172	1.76685	0.0532388	0.113969	0.142366	0.216988	0.189858	#N/A	0.111653	0.235631	#N/A	#N/A	#N/A	#N/A	#N/A	#N/A	#N/A	#N/A	#N/A	#N/A	#N/A	#N/A	15	ENSG00000134873	CLDN10	protein_coding	claudin 10 [Source:HGNC Symbol;Acc:HGNC:2033]
ATP6V0A4	#N/A	#N/A	#N/A	#N/A	#N/A	#N/A	#N/A	#N/A	#N/A	#N/A	#N/A	#N/A	#N/A	0.121694	#N/A	0.126493	#N/A	#N/A	#N/A	#N/A	#N/A	#N/A	0.132099	#N/A	#N/A	#N/A	0.123717	#N/A	#N/A	#N/A	#N/A	#N/A	0.121795	#N/A	0.163106	#N/A	#N/A	0.369156	#N/A	0.223645	1.49096	0.0838601	1.04322	#N/A	0.0868853	#N/A	0.662221	0.202077	#N/A	#N/A	0.183859	#N/A	#N/A	#N/A	#N/A	#N/A	#N/A	#N/A	#N/A	#N/A	#N/A	#N/A	#N/A	15	ENSG00000105929	ATP6V0A4	protein_coding	ATPase H+ transporting V0 subunit a4 [Source:HGNC Symbol;Acc:HGNC:866]
LINC01235	#N/A	#N/A	#N/A	#N/A	#N/A	#N/A	#N/A	#N/A	#N/A	#N/A	#N/A	#N/A	#N/A	#N/A	#N/A	#N/A	#N/A	#N/A	#N/A	#N/A	#N/A	#N/A	0.108429	#N/A	#N/A	#N/A	#N/A	#N/A	#N/A	#N/A	#N/A	#N/A	#N/A	#N/A	0.081278	#N/A	0.0723536	0.143623	0.0859873	0.108925	0.361621	#N/A	1.21585	0.146501	0.139827	0.117364	0.0895525	0.152293	#N/A	0.103989	0.123999	#N/A	#N/A	#N/A	#N/A	#N/A	#N/A	#N/A	#N/A	#N/A	#N/A	#N/A	#N/A	15	ENSG00000270547	LINC01235	lncRNA	long intergenic non-protein coding RNA 1235 [Source:HGNC Symbol;Acc:HGNC:49769]
KHDRBS1	#N/A	#N/A	#N/A	#N/A	#N/A	#N/A	#N/A	#N/A	#N/A	#N/A	#N/A	#N/A	#N/A	#N/A	#N/A	#N/A	#N/A	#N/A	#N/A	#N/A	#N/A	#N/A	0.49969	#N/A	#N/A	#N/A	#N/A	#N/A	#N/A	#N/A	#N/A	#N/A	#N/A	#N/A	0.520365	#N/A	0.575408	0.410913	0.454695	0.479162	0.422649	0.498962	#N/A	0.385106	0.364353	0.703232	0.317804	0.523068	1.36912	#N/A	0.482222	#N/A	#N/A	#N/A	#N/A	#N/A	#N/A	#N/A	#N/A	#N/A	#N/A	#N/A	#N/A	15	ENSG00000121774	KHDRBS1	protein_coding	KH RNA binding domain containing, signal transduction associated 1 [Source:HGNC Symbol;Acc:HGNC:18116]
PRPF19	#N/A	#N/A	#N/A	#N/A	#N/A	#N/A	#N/A	#N/A	#N/A	#N/A	#N/A	#N/A	#N/A	#N/A	#N/A	#N/A	#N/A	#N/A	0.307837	#N/A	#N/A	#N/A	0.673926	#N/A	#N/A	#N/A	#N/A	#N/A	#N/A	#N/A	#N/A	#N/A	#N/A	#N/A	1.31066	#N/A	1.73217	0.89292	1.76782	1.38727	1.15225	1.52439	1.10323	1.05645	1.13988	#N/A	1.00626	1.25759	#N/A	1.33215	#N/A	#N/A	#N/A	#N/A	#N/A	#N/A	#N/A	#N/A	#N/A	#N/A	#N/A	#N/A	#N/A	15	ENSG00000110107	PRPF19	protein_coding	pre-mRNA processing factor 19 [Source:HGNC Symbol;Acc:HGNC:17896]
ZNF274	#N/A	#N/A	#N/A	#N/A	#N/A	#N/A	#N/A	#N/A	#N/A	#N/A	#N/A	#N/A	#N/A	#N/A	#N/A	0.682344	#N/A	#N/A	#N/A	#N/A	#N/A	#N/A	0.670176	#N/A	#N/A	#N/A	#N/A	#N/A	#N/A	#N/A	0.565912	#N/A	#N/A	0.917186	#N/A	#N/A	#N/A	0.537792	#N/A	0.517766	0.467557	0.67488	0.549733	0.637699	#N/A	0.921738	0.674836	0.745967	1.00235	#N/A	#N/A	#N/A	#N/A	#N/A	#N/A	#N/A	1.10535	#N/A	#N/A	#N/A	#N/A	#N/A	#N/A	15	ENSG00000171606	ZNF274	protein_coding	zinc finger protein 274 [Source:HGNC Symbol;Acc:HGNC:13068]
RANBP3	#N/A	#N/A	#N/A	#N/A	#N/A	#N/A	#N/A	#N/A	#N/A	#N/A	#N/A	#N/A	#N/A	#N/A	#N/A	#N/A	#N/A	#N/A	#N/A	1.21869	#N/A	#N/A	0.747859	#N/A	#N/A	#N/A	#N/A	#N/A	#N/A	#N/A	#N/A	1.30253	#N/A	#N/A	0.582359	1.16158	0.678048	#N/A	#N/A	0.589401	#N/A	1.07976	#N/A	0.595979	#N/A	0.866597	0.543939	0.619774	1.50644	#N/A	0.526168	#N/A	#N/A	#N/A	#N/A	#N/A	#N/A	#N/A	#N/A	#N/A	#N/A	1.19377	#N/A	15	ENSG00000031823	RANBP3	protein_coding	RAN binding protein 3 [Source:HGNC Symbol;Acc:HGNC:9850]
GNL3L	#N/A	#N/A	#N/A	#N/A	#N/A	#N/A	#N/A	#N/A	#N/A	#N/A	#N/A	#N/A	#N/A	#N/A	#N/A	#N/A	#N/A	#N/A	#N/A	1.19847	#N/A	#N/A	#N/A	1.13656	#N/A	#N/A	#N/A	#N/A	#N/A	#N/A	#N/A	#N/A	#N/A	#N/A	0.723913	#N/A	0.97548	0.760315	0.947084	#N/A	0.599355	0.678536	0.567363	0.727882	#N/A	0.88773	0.562643	0.750376	#N/A	0.799272	#N/A	#N/A	#N/A	#N/A	#N/A	1.11582	#N/A	#N/A	#N/A	#N/A	#N/A	#N/A	#N/A	15	ENSG00000130119	GNL3L	protein_coding	G protein nucleolar 3 like [Source:HGNC Symbol;Acc:HGNC:25553]
SMARCA4	#N/A	#N/A	#N/A	#N/A	#N/A	#N/A	#N/A	#N/A	#N/A	#N/A	#N/A	#N/A	#N/A	#N/A	#N/A	#N/A	#N/A	#N/A	#N/A	#N/A	0.83951	#N/A	#N/A	1.24262	#N/A	#N/A	#N/A	#N/A	#N/A	#N/A	#N/A	#N/A	#N/A	#N/A	0.483444	#N/A	0.366841	0.600167	#N/A	0.436407	0.562705	0.78423	#N/A	0.480608	0.630602	1.00733	0.491185	0.540231	0.858777	#N/A	0.564264	#N/A	#N/A	#N/A	#N/A	#N/A	#N/A	#N/A	#N/A	#N/A	#N/A	#N/A	#N/A	15	ENSG00000127616	SMARCA4	protein_coding	SWI/SNF related, matrix associated, actin dependent regulator of chromatin, subfamily a, member 4 [Source:HGNC Symbol;Acc:HGNC:11100]
HMBOX1	#N/A	#N/A	#N/A	#N/A	#N/A	#N/A	#N/A	#N/A	#N/A	#N/A	#N/A	#N/A	#N/A	#N/A	0.405455	#N/A	#N/A	#N/A	#N/A	0.857261	#N/A	#N/A	#N/A	0.871471	#N/A	#N/A	#N/A	#N/A	#N/A	#N/A	#N/A	#N/A	#N/A	#N/A	0.496919	#N/A	#N/A	0.405474	#N/A	0.351609	0.387331	0.624833	#N/A	#N/A	#N/A	0.690413	#N/A	#N/A	#N/A	#N/A	0.318313	#N/A	0.545071	0.604202	0.656805	#N/A	#N/A	#N/A	#N/A	#N/A	0.469082	0.942579	#N/A	15	ENSG00000147421	HMBOX1	protein_coding	homeobox containing 1 [Source:HGNC Symbol;Acc:HGNC:26137]
USP4	#N/A	#N/A	#N/A	#N/A	#N/A	#N/A	#N/A	#N/A	#N/A	#N/A	#N/A	#N/A	#N/A	#N/A	#N/A	#N/A	#N/A	#N/A	#N/A	#N/A	#N/A	#N/A	#N/A	1.00686	#N/A	#N/A	#N/A	#N/A	#N/A	#N/A	#N/A	#N/A	#N/A	#N/A	0.40258	#N/A	#N/A	0.495078	0.556222	#N/A	#N/A	0.521308	0.637454	0.567076	0.806678	0.80929	0.496172	0.751865	1.51422	0.803114	0.40739	#N/A	#N/A	#N/A	#N/A	0.74453	#N/A	#N/A	#N/A	#N/A	#N/A	#N/A	#N/A	15	ENSG00000114316	USP4	protein_coding	ubiquitin specific peptidase 4 [Source:HGNC Symbol;Acc:HGNC:12627]
#277855	#N/A	#N/A	#N/A	#N/A	#N/A	#N/A	#N/A	#N/A	#N/A	#N/A	#N/A	#N/A	#N/A	1.59404	1.00574	0.788532	0.249745	0.393727	#N/A	#N/A	#N/A	#N/A	#N/A	0.111528	#N/A	#N/A	#N/A	#N/A	#N/A	#N/A	#N/A	#N/A	#N/A	#N/A	#N/A	#N/A	0.888441	0.726548	#N/A	0.965933	#N/A	0.780334	#N/A	#N/A	#N/A	0.563797	#N/A	#N/A	#N/A	#N/A	#N/A	0.79755	0.544097	#N/A	0.190273	#N/A	#N/A	0.151176	#N/A	#N/A	#N/A	#N/A	#N/A	15	ENSG00000277855		lncRNA	novel transcript, antisense to FOXP1
ZC3H12C	#N/A	#N/A	#N/A	#N/A	#N/A	#N/A	#N/A	#N/A	#N/A	#N/A	#N/A	#N/A	#N/A	#N/A	#N/A	#N/A	#N/A	#N/A	#N/A	#N/A	#N/A	#N/A	#N/A	1.02744	#N/A	#N/A	#N/A	1.16975	1.34342	#N/A	0.716097	#N/A	#N/A	#N/A	#N/A	#N/A	#N/A	#N/A	#N/A	#N/A	#N/A	#N/A	#N/A	#N/A	#N/A	#N/A	#N/A	#N/A	#N/A	#N/A	#N/A	2.67285	1.18416	2.02726	2.49088	2.25848	2.87041	3.04486	1.4942	1.56026	#N/A	3.05772	2.85859	15	ENSG00000149289	ZC3H12C	protein_coding	zinc finger CCCH-type containing 12C [Source:HGNC Symbol;Acc:HGNC:29362]
CKAP4	#N/A	#N/A	#N/A	#N/A	#N/A	#N/A	#N/A	#N/A	#N/A	#N/A	#N/A	#N/A	#N/A	#N/A	#N/A	#N/A	#N/A	#N/A	#N/A	#N/A	#N/A	#N/A	#N/A	0.122232	#N/A	#N/A	#N/A	#N/A	#N/A	#N/A	#N/A	#N/A	#N/A	#N/A	1.22015	0.149118	2.00334	1.29574	1.96702	2.26852	1.75466	#N/A	1.7987	1.36828	1.23275	#N/A	1.6779	1.23072	#N/A	2.08711	1.82155	#N/A	#N/A	#N/A	#N/A	#N/A	#N/A	#N/A	#N/A	#N/A	#N/A	#N/A	#N/A	15	ENSG00000136026	CKAP4	protein_coding	cytoskeleton associated protein 4 [Source:HGNC Symbol;Acc:HGNC:16991]
PI4K2B	#N/A	#N/A	#N/A	#N/A	#N/A	#N/A	#N/A	#N/A	#N/A	#N/A	#N/A	#N/A	#N/A	#N/A	#N/A	#N/A	#N/A	#N/A	#N/A	#N/A	#N/A	#N/A	#N/A	0.874573	#N/A	#N/A	#N/A	#N/A	#N/A	#N/A	#N/A	#N/A	#N/A	#N/A	0.903903	#N/A	0.628145	0.841367	0.702222	0.933591	0.889478	1.61264	0.656512	0.795315	#N/A	1.04354	0.641192	0.790359	#N/A	0.716325	0.621631	#N/A	#N/A	#N/A	#N/A	#N/A	#N/A	#N/A	#N/A	#N/A	#N/A	#N/A	#N/A	15	ENSG00000038210	PI4K2B	protein_coding	phosphatidylinositol 4-kinase type 2 beta [Source:HGNC Symbol;Acc:HGNC:18215]
PTP4A3#184489	#N/A	#N/A	#N/A	#N/A	#N/A	#N/A	#N/A	#N/A	#N/A	#N/A	#N/A	#N/A	#N/A	0.172103	0.135694	0.133184	0.0808723	0.149672	0.0861731	#N/A	0.0972849	#N/A	#N/A	#N/A	0.0708747	#N/A	0.152845	0.11807	0.135485	#N/A	0.110799	#N/A	0.119688	#N/A	#N/A	#N/A	#N/A	#N/A	#N/A	#N/A	#N/A	#N/A	#N/A	#N/A	#N/A	#N/A	#N/A	#N/A	#N/A	#N/A	#N/A	0.16688	#N/A	#N/A	0.114624	#N/A	#N/A	#N/A	#N/A	#N/A	#N/A	#N/A	#N/A	15	ENSG00000184489	PTP4A3	protein_coding	protein tyrosine phosphatase 4A3 [Source:HGNC Symbol;Acc:HGNC:9636]
HTATIP2	#N/A	#N/A	#N/A	#N/A	#N/A	#N/A	#N/A	#N/A	#N/A	#N/A	#N/A	#N/A	#N/A	#N/A	#N/A	#N/A	#N/A	#N/A	#N/A	#N/A	#N/A	#N/A	#N/A	#N/A	0.2844	#N/A	#N/A	#N/A	#N/A	#N/A	#N/A	#N/A	#N/A	#N/A	1.48652	#N/A	1.79276	1.28158	1.33927	1.18188	1.42464	1.02872	0.891968	0.988651	1.15855	0.953916	0.900159	1.32332	#N/A	1.43039	#N/A	#N/A	#N/A	#N/A	#N/A	#N/A	#N/A	#N/A	#N/A	#N/A	#N/A	#N/A	#N/A	15	ENSG00000109854	HTATIP2	protein_coding	HIV-1 Tat interactive protein 2 [Source:HGNC Symbol;Acc:HGNC:16637]
LINC00211	#N/A	#N/A	#N/A	#N/A	#N/A	#N/A	#N/A	#N/A	#N/A	#N/A	#N/A	#N/A	#N/A	0.185905	0.175558	0.167471	#N/A	0.147889	#N/A	#N/A	#N/A	#N/A	#N/A	#N/A	#N/A	#N/A	#N/A	#N/A	#N/A	#N/A	#N/A	#N/A	#N/A	#N/A	0.115025	#N/A	#N/A	0.141394	#N/A	0.170304	1.68682	#N/A	1.27639	#N/A	0.162129	0.155746	0.286111	0.147112	#N/A	0.162172	#N/A	0.159529	#N/A	#N/A	#N/A	#N/A	#N/A	#N/A	#N/A	#N/A	#N/A	#N/A	#N/A	15	ENSG00000237803	LINC00211	lncRNA	long intergenic non-protein coding RNA 211 [Source:HGNC Symbol;Acc:HGNC:37459]
WFDC1	#N/A	#N/A	#N/A	#N/A	#N/A	#N/A	#N/A	#N/A	#N/A	#N/A	#N/A	#N/A	#N/A	0.160168	#N/A	#N/A	#N/A	#N/A	#N/A	#N/A	#N/A	#N/A	#N/A	#N/A	#N/A	#N/A	#N/A	#N/A	#N/A	#N/A	#N/A	#N/A	#N/A	#N/A	0.205865	#N/A	0.196963	0.244989	0.596627	0.19501	1.10613	0.183303	2.90149	0.17792	0.192417	#N/A	0.429458	0.209976	#N/A	0.212974	0.251687	#N/A	#N/A	#N/A	#N/A	#N/A	#N/A	#N/A	#N/A	#N/A	#N/A	#N/A	#N/A	15	ENSG00000103175	WFDC1	protein_coding	WAP four-disulfide core domain 1 [Source:HGNC Symbol;Acc:HGNC:15466]
CARD8-AS1	#N/A	#N/A	#N/A	#N/A	#N/A	#N/A	#N/A	#N/A	#N/A	#N/A	#N/A	#N/A	#N/A	0.162034	0.17558	#N/A	#N/A	#N/A	#N/A	#N/A	#N/A	#N/A	#N/A	#N/A	#N/A	#N/A	#N/A	#N/A	#N/A	#N/A	0.155201	#N/A	#N/A	#N/A	0.110661	#N/A	0.15	0.124649	0.144747	0.231725	0.648998	#N/A	0.433745	#N/A	0.167465	#N/A	0.123643	0.126733	#N/A	0.151445	0.160325	#N/A	#N/A	#N/A	#N/A	#N/A	#N/A	#N/A	#N/A	#N/A	#N/A	#N/A	#N/A	15	ENSG00000268001	CARD8-AS1	lncRNA	CARD8 antisense RNA 1 [Source:HGNC Symbol;Acc:HGNC:51408]
ZNF367	#N/A	#N/A	#N/A	#N/A	#N/A	#N/A	#N/A	#N/A	#N/A	#N/A	#N/A	#N/A	#N/A	0.132059	0.0852064	#N/A	#N/A	0.15592	#N/A	#N/A	0.106824	#N/A	#N/A	#N/A	#N/A	0.0773345	#N/A	0.117538	#N/A	#N/A	#N/A	#N/A	#N/A	#N/A	0.411375	#N/A	0.217892	0.544144	0.500968	0.247702	#N/A	#N/A	#N/A	#N/A	#N/A	#N/A	#N/A	0.239537	#N/A	0.417723	#N/A	#N/A	#N/A	0.0811938	0.114956	#N/A	#N/A	#N/A	#N/A	#N/A	#N/A	#N/A	#N/A	15	ENSG00000165244	ZNF367	protein_coding	zinc finger protein 367 [Source:HGNC Symbol;Acc:HGNC:18320]
TUBGCP3#126216	#N/A	#N/A	#N/A	#N/A	#N/A	#N/A	#N/A	#N/A	#N/A	#N/A	#N/A	#N/A	#N/A	0.40484	#N/A	#N/A	#N/A	#N/A	#N/A	#N/A	#N/A	#N/A	#N/A	#N/A	#N/A	#N/A	#N/A	#N/A	#N/A	#N/A	#N/A	#N/A	#N/A	#N/A	0.649556	#N/A	0.373097	0.602325	#N/A	0.532903	0.636275	0.92523	#N/A	0.439291	0.457701	0.779585	#N/A	0.449815	1.28341	#N/A	0.557568	#N/A	0.450299	#N/A	#N/A	#N/A	1.07088	#N/A	#N/A	#N/A	#N/A	#N/A	#N/A	15	ENSG00000126216	TUBGCP3	protein_coding	tubulin gamma complex associated protein 3 [Source:HGNC Symbol;Acc:HGNC:18598]
PASK	#N/A	#N/A	#N/A	#N/A	#N/A	#N/A	#N/A	#N/A	#N/A	#N/A	#N/A	#N/A	#N/A	0.103821	#N/A	#N/A	#N/A	#N/A	#N/A	#N/A	#N/A	#N/A	#N/A	#N/A	#N/A	#N/A	0.125825	#N/A	#N/A	#N/A	#N/A	#N/A	#N/A	0.10021	0.359119	#N/A	0.215214	0.574369	0.422981	0.625321	1.65387	#N/A	1.13747	#N/A	#N/A	#N/A	0.705069	0.450053	0.125715	0.537729	0.811199	#N/A	#N/A	#N/A	#N/A	#N/A	#N/A	#N/A	#N/A	#N/A	#N/A	#N/A	#N/A	15	ENSG00000115687	PASK	protein_coding	PAS domain containing serine/threonine kinase [Source:HGNC Symbol;Acc:HGNC:17270]
RGS16	#N/A	#N/A	#N/A	#N/A	#N/A	#N/A	#N/A	#N/A	#N/A	#N/A	#N/A	#N/A	#N/A	0.103134	#N/A	#N/A	#N/A	#N/A	#N/A	#N/A	#N/A	#N/A	#N/A	#N/A	#N/A	#N/A	#N/A	#N/A	#N/A	#N/A	#N/A	#N/A	#N/A	#N/A	0.108649	#N/A	0.0970092	0.192804	0.151146	0.172814	0.182485	0.157618	0.138626	#N/A	0.136166	0.125282	0.128877	0.143581	#N/A	0.12439	0.154156	#N/A	#N/A	#N/A	#N/A	#N/A	#N/A	#N/A	#N/A	#N/A	#N/A	#N/A	#N/A	15	ENSG00000143333	RGS16	protein_coding	regulator of G protein signaling 16 [Source:HGNC Symbol;Acc:HGNC:9997]
IL2RB	#N/A	#N/A	#N/A	#N/A	#N/A	#N/A	#N/A	#N/A	#N/A	#N/A	#N/A	#N/A	#N/A	0.133971	#N/A	#N/A	0.0538772	#N/A	#N/A	#N/A	#N/A	#N/A	#N/A	#N/A	#N/A	#N/A	0.098234	#N/A	#N/A	#N/A	0.140989	#N/A	#N/A	#N/A	#N/A	#N/A	#N/A	0.0963947	0.0984291	0.169602	0.119281	0.122544	0.119029	#N/A	#N/A	#N/A	0.142134	0.12342	#N/A	0.0919861	0.154101	0.130067	#N/A	#N/A	#N/A	#N/A	#N/A	#N/A	#N/A	#N/A	#N/A	#N/A	#N/A	15	ENSG00000100385	IL2RB	protein_coding	interleukin 2 receptor subunit beta [Source:HGNC Symbol;Acc:HGNC:6009]
PPP4R4#119698	#N/A	#N/A	#N/A	#N/A	#N/A	#N/A	#N/A	#N/A	#N/A	#N/A	#N/A	#N/A	#N/A	0.0347256	#N/A	#N/A	#N/A	0.0618386	#N/A	#N/A	#N/A	#N/A	#N/A	#N/A	#N/A	#N/A	#N/A	#N/A	#N/A	#N/A	#N/A	#N/A	#N/A	#N/A	0.0426366	#N/A	#N/A	#N/A	0.0588138	0.0454953	0.138585	0.0450625	0.161078	0.0314079	#N/A	#N/A	0.017961	0.0529242	#N/A	0.0121755	0.0445664	0.0191957	0.0544106	#N/A	#N/A	#N/A	#N/A	#N/A	#N/A	#N/A	#N/A	#N/A	#N/A	15	ENSG00000119698	PPP4R4	protein_coding	protein phosphatase 4 regulatory subunit 4 [Source:HGNC Symbol;Acc:HGNC:23788]
KBTBD11#176595	#N/A	#N/A	#N/A	#N/A	#N/A	#N/A	#N/A	#N/A	#N/A	#N/A	#N/A	#N/A	#N/A	0.371131	#N/A	#N/A	#N/A	#N/A	#N/A	#N/A	#N/A	#N/A	#N/A	#N/A	#N/A	#N/A	#N/A	#N/A	#N/A	#N/A	#N/A	#N/A	#N/A	#N/A	0.394917	0.114029	0.516208	1.10122	0.532429	0.202526	2.96362	0.17858	1.89878	#N/A	0.151552	0.179647	#N/A	0.688469	#N/A	0.78801	0.404523	#N/A	#N/A	#N/A	#N/A	#N/A	#N/A	#N/A	#N/A	#N/A	#N/A	#N/A	#N/A	15	ENSG00000176595	KBTBD11	protein_coding	kelch repeat and BTB domain containing 11 [Source:HGNC Symbol;Acc:HGNC:29104]
FUNDC1	#N/A	#N/A	#N/A	#N/A	#N/A	#N/A	#N/A	#N/A	#N/A	#N/A	#N/A	#N/A	#N/A	0.114553	#N/A	#N/A	#N/A	#N/A	#N/A	#N/A	#N/A	#N/A	#N/A	#N/A	#N/A	#N/A	#N/A	#N/A	#N/A	#N/A	#N/A	#N/A	#N/A	#N/A	0.205324	#N/A	0.204098	0.188454	0.163783	0.17267	0.416664	0.17529	0.234453	0.165674	0.184828	#N/A	0.182369	0.184437	#N/A	0.19618	0.184095	#N/A	#N/A	#N/A	#N/A	#N/A	#N/A	#N/A	#N/A	#N/A	#N/A	#N/A	#N/A	15	ENSG00000069509	FUNDC1	protein_coding	FUN14 domain containing 1 [Source:HGNC Symbol;Acc:HGNC:28746]
HSD17B1-AS1	#N/A	#N/A	#N/A	#N/A	#N/A	#N/A	#N/A	#N/A	#N/A	#N/A	#N/A	#N/A	#N/A	#N/A	0.133485	#N/A	#N/A	#N/A	#N/A	#N/A	#N/A	#N/A	#N/A	#N/A	#N/A	#N/A	#N/A	#N/A	#N/A	#N/A	#N/A	#N/A	#N/A	#N/A	0.105085	#N/A	0.131902	0.151656	0.142549	0.145792	0.216295	0.119173	0.169143	0.151677	0.144699	#N/A	0.15648	0.156613	#N/A	0.139867	0.0949723	#N/A	#N/A	#N/A	#N/A	#N/A	#N/A	#N/A	#N/A	#N/A	#N/A	#N/A	#N/A	15	ENSG00000266962	HSD17B1-AS1	lncRNA	HSD17B1 antisense RNA 1 [Source:HGNC Symbol;Acc:HGNC:55314]
IMPG2	#N/A	#N/A	#N/A	#N/A	#N/A	#N/A	#N/A	#N/A	#N/A	#N/A	#N/A	#N/A	#N/A	#N/A	0.677909	#N/A	#N/A	#N/A	#N/A	#N/A	#N/A	#N/A	#N/A	#N/A	#N/A	#N/A	#N/A	0.154598	#N/A	#N/A	#N/A	#N/A	#N/A	#N/A	#N/A	#N/A	#N/A	#N/A	1.0757	0.95381	0.773137	#N/A	1.04802	#N/A	0.831523	#N/A	0.759205	0.80262	#N/A	0.977081	1.09782	1.14095	0.399239	0.142686	#N/A	#N/A	#N/A	0.139895	#N/A	#N/A	#N/A	#N/A	#N/A	15	ENSG00000081148	IMPG2	protein_coding	interphotoreceptor matrix proteoglycan 2 [Source:HGNC Symbol;Acc:HGNC:18362]
PRDM16-DT	#N/A	#N/A	#N/A	#N/A	#N/A	#N/A	#N/A	#N/A	#N/A	#N/A	#N/A	#N/A	#N/A	#N/A	0.125307	#N/A	#N/A	#N/A	#N/A	#N/A	#N/A	#N/A	#N/A	#N/A	#N/A	#N/A	#N/A	#N/A	#N/A	#N/A	#N/A	#N/A	#N/A	#N/A	0.177337	#N/A	0.126026	0.161969	0.192358	0.160083	0.22617	0.145397	0.174374	0.145606	0.143633	#N/A	0.117533	0.159495	#N/A	0.159317	0.188616	#N/A	#N/A	#N/A	#N/A	#N/A	#N/A	#N/A	#N/A	#N/A	#N/A	#N/A	#N/A	15	ENSG00000177133	PRDM16-DT	lncRNA	PRDM16 divergent transcript [Source:HGNC Symbol;Acc:HGNC:48664]
CCDC153	#N/A	#N/A	#N/A	#N/A	#N/A	#N/A	#N/A	#N/A	#N/A	#N/A	#N/A	#N/A	#N/A	#N/A	#N/A	0.133775	#N/A	#N/A	#N/A	#N/A	#N/A	#N/A	#N/A	#N/A	#N/A	#N/A	#N/A	#N/A	#N/A	#N/A	#N/A	#N/A	#N/A	#N/A	0.192988	#N/A	0.169338	0.200433	0.183376	0.194494	0.243522	0.157445	0.191585	0.171255	0.16054	#N/A	0.172305	0.150287	#N/A	0.198717	0.206387	#N/A	#N/A	#N/A	#N/A	#N/A	#N/A	#N/A	#N/A	#N/A	#N/A	#N/A	#N/A	15	ENSG00000248712	CCDC153	protein_coding	coiled-coil domain containing 153 [Source:HGNC Symbol;Acc:HGNC:27446]
SULT1A3	#N/A	#N/A	#N/A	#N/A	#N/A	#N/A	#N/A	#N/A	#N/A	#N/A	#N/A	#N/A	#N/A	#N/A	#N/A	0.595692	#N/A	#N/A	#N/A	#N/A	#N/A	#N/A	#N/A	#N/A	#N/A	#N/A	#N/A	#N/A	#N/A	#N/A	#N/A	#N/A	#N/A	#N/A	1.11362	#N/A	1.16431	1.10066	0.916181	1.34314	1.39236	1.10365	1.24393	0.97117	1.20653	#N/A	#N/A	1.01004	0.204161	1.5577	1.52097	#N/A	#N/A	#N/A	#N/A	#N/A	#N/A	#N/A	#N/A	#N/A	#N/A	#N/A	#N/A	15	ENSG00000261052	SULT1A3	protein_coding	sulfotransferase family 1A member 3 [Source:HGNC Symbol;Acc:HGNC:11455]
CCDC194	#N/A	#N/A	#N/A	#N/A	#N/A	#N/A	#N/A	#N/A	#N/A	#N/A	#N/A	#N/A	#N/A	#N/A	#N/A	0.115686	0.0529394	#N/A	#N/A	#N/A	#N/A	#N/A	#N/A	#N/A	#N/A	#N/A	#N/A	#N/A	#N/A	#N/A	#N/A	#N/A	#N/A	#N/A	0.155548	#N/A	0.167476	0.135788	0.171346	0.183235	0.190786	0.141893	0.201669	#N/A	0.142815	#N/A	0.149326	0.153789	#N/A	0.163672	0.142118	#N/A	#N/A	#N/A	#N/A	#N/A	#N/A	#N/A	#N/A	#N/A	#N/A	#N/A	#N/A	15	ENSG00000269720	CCDC194	protein_coding	coiled-coil domain containing 194 [Source:HGNC Symbol;Acc:HGNC:53438]
SMIM29	#N/A	#N/A	#N/A	#N/A	#N/A	#N/A	#N/A	#N/A	#N/A	#N/A	#N/A	#N/A	#N/A	#N/A	#N/A	0.125469	#N/A	#N/A	#N/A	#N/A	#N/A	#N/A	#N/A	#N/A	#N/A	#N/A	#N/A	#N/A	#N/A	#N/A	#N/A	#N/A	#N/A	#N/A	0.141109	#N/A	0.1527	0.142188	0.155423	0.181044	0.457797	0.117421	0.522487	0.157573	0.130245	#N/A	0.153851	0.174022	#N/A	0.179745	0.115151	#N/A	#N/A	#N/A	#N/A	#N/A	#N/A	#N/A	#N/A	#N/A	#N/A	#N/A	#N/A	15	ENSG00000186577	SMIM29	protein_coding	small integral membrane protein 29 [Source:HGNC Symbol;Acc:HGNC:1340]
EBNA1BP2	#N/A	#N/A	#N/A	#N/A	#N/A	#N/A	#N/A	#N/A	#N/A	#N/A	#N/A	#N/A	#N/A	#N/A	#N/A	#N/A	0.0898009	#N/A	#N/A	#N/A	#N/A	#N/A	#N/A	#N/A	#N/A	#N/A	#N/A	#N/A	#N/A	#N/A	#N/A	#N/A	#N/A	#N/A	0.167045	#N/A	0.174422	0.154642	0.183792	0.209843	2.2824	0.13266	0.592477	0.168443	0.175894	#N/A	0.393792	0.148486	#N/A	0.164695	0.270992	#N/A	#N/A	#N/A	#N/A	#N/A	#N/A	#N/A	#N/A	#N/A	#N/A	#N/A	#N/A	15	ENSG00000117395	EBNA1BP2	protein_coding	EBNA1 binding protein 2 [Source:HGNC Symbol;Acc:HGNC:15531]
RCAN3AS	#N/A	#N/A	#N/A	#N/A	#N/A	#N/A	#N/A	#N/A	#N/A	#N/A	#N/A	#N/A	#N/A	#N/A	#N/A	#N/A	0.0804722	#N/A	#N/A	#N/A	#N/A	#N/A	#N/A	#N/A	#N/A	#N/A	#N/A	#N/A	#N/A	#N/A	#N/A	#N/A	#N/A	#N/A	0.196889	#N/A	0.153258	0.20483	0.443546	0.196486	0.600998	0.197964	2.08772	0.187698	0.140003	#N/A	0.29222	0.19755	#N/A	0.153663	0.16958	#N/A	#N/A	#N/A	#N/A	#N/A	#N/A	#N/A	#N/A	#N/A	#N/A	#N/A	#N/A	15	ENSG00000286061	RCAN3AS	lncRNA	RCAN3 antisense RNA [Source:HGNC Symbol;Acc:HGNC:39009]
GMPR2#100938	#N/A	#N/A	#N/A	#N/A	#N/A	#N/A	#N/A	#N/A	#N/A	#N/A	#N/A	#N/A	#N/A	#N/A	#N/A	#N/A	0.254063	#N/A	#N/A	#N/A	#N/A	#N/A	#N/A	#N/A	#N/A	#N/A	#N/A	#N/A	#N/A	#N/A	#N/A	#N/A	#N/A	#N/A	1.0049	#N/A	2.22082	1.13256	1.82373	1.2589	1.19839	0.908884	1.69643	1.21584	0.980147	#N/A	1.51153	1.49522	#N/A	1.5534	1.07017	#N/A	#N/A	#N/A	#N/A	#N/A	#N/A	#N/A	#N/A	#N/A	#N/A	#N/A	#N/A	15	ENSG00000100938	GMPR2	protein_coding	guanosine monophosphate reductase 2 [Source:HGNC Symbol;Acc:HGNC:4377]
RBPMS2	#N/A	#N/A	#N/A	#N/A	#N/A	#N/A	#N/A	#N/A	#N/A	#N/A	#N/A	#N/A	#N/A	#N/A	#N/A	#N/A	#N/A	0.16488	#N/A	#N/A	#N/A	#N/A	#N/A	#N/A	#N/A	#N/A	#N/A	#N/A	#N/A	#N/A	#N/A	#N/A	#N/A	#N/A	0.135823	#N/A	0.426106	0.343257	1.53051	0.15841	0.679101	0.153687	0.830925	0.205483	0.189852	#N/A	1.02154	0.209994	#N/A	0.297073	0.207859	#N/A	#N/A	#N/A	#N/A	#N/A	#N/A	#N/A	#N/A	#N/A	#N/A	#N/A	#N/A	15	ENSG00000166831	RBPMS2	protein_coding	RNA binding protein, mRNA processing factor 2 [Source:HGNC Symbol;Acc:HGNC:19098]
IBA57	#N/A	#N/A	#N/A	#N/A	#N/A	#N/A	#N/A	#N/A	#N/A	#N/A	#N/A	#N/A	#N/A	#N/A	#N/A	#N/A	#N/A	1.00038	#N/A	#N/A	#N/A	#N/A	#N/A	#N/A	#N/A	0.677741	2.59683	#N/A	#N/A	#N/A	1.00142	#N/A	1.82001	1.25353	#N/A	#N/A	1.05343	#N/A	0.99999	#N/A	#N/A	#N/A	#N/A	#N/A	0.852404	0.847008	0.756782	0.83632	#N/A	0.813992	#N/A	1.11592	#N/A	#N/A	#N/A	#N/A	#N/A	#N/A	#N/A	#N/A	0.816652	#N/A	#N/A	15	ENSG00000181873	IBA57	protein_coding	iron-sulfur cluster assembly factor IBA57 [Source:HGNC Symbol;Acc:HGNC:27302]
HCLS1	#N/A	#N/A	#N/A	#N/A	#N/A	#N/A	#N/A	#N/A	#N/A	#N/A	#N/A	#N/A	#N/A	#N/A	#N/A	#N/A	#N/A	#N/A	0.137539	#N/A	#N/A	#N/A	#N/A	#N/A	#N/A	#N/A	#N/A	#N/A	#N/A	#N/A	#N/A	#N/A	#N/A	#N/A	0.794442	#N/A	0.924277	0.830482	1.74319	0.646669	1.16439	#N/A	2.30957	0.261513	0.223284	0.195026	1.90363	1.15259	#N/A	1.47764	2.05035	#N/A	#N/A	#N/A	#N/A	#N/A	#N/A	#N/A	#N/A	#N/A	#N/A	#N/A	#N/A	15	ENSG00000180353	HCLS1	protein_coding	hematopoietic cell-specific Lyn substrate 1 [Source:HGNC Symbol;Acc:HGNC:4844]
EIF2AK3	#N/A	#N/A	#N/A	#N/A	#N/A	#N/A	#N/A	#N/A	#N/A	#N/A	#N/A	#N/A	#N/A	#N/A	#N/A	#N/A	#N/A	#N/A	#N/A	#N/A	#N/A	#N/A	#N/A	#N/A	#N/A	1.21923	#N/A	#N/A	#N/A	#N/A	#N/A	#N/A	#N/A	#N/A	0.752	#N/A	0.710657	0.699571	0.793779	0.668481	0.634097	0.832703	0.62578	0.671382	0.644927	#N/A	0.602091	0.866698	1.4255	0.502558	#N/A	#N/A	#N/A	#N/A	#N/A	#N/A	#N/A	#N/A	#N/A	#N/A	#N/A	#N/A	#N/A	15	ENSG00000172071	EIF2AK3	protein_coding	eukaryotic translation initiation factor 2 alpha kinase 3 [Source:HGNC Symbol;Acc:HGNC:3255]
UNC45A	#N/A	#N/A	#N/A	#N/A	#N/A	#N/A	#N/A	#N/A	#N/A	#N/A	#N/A	#N/A	#N/A	#N/A	#N/A	#N/A	#N/A	#N/A	#N/A	#N/A	#N/A	#N/A	#N/A	#N/A	#N/A	0.372677	#N/A	#N/A	#N/A	#N/A	#N/A	#N/A	#N/A	#N/A	0.728583	#N/A	0.744968	0.643438	0.829283	#N/A	0.707997	0.782362	0.61133	0.864513	1.26791	#N/A	0.668648	0.677769	0.937877	0.811933	0.795389	#N/A	#N/A	#N/A	#N/A	#N/A	#N/A	#N/A	#N/A	#N/A	#N/A	#N/A	#N/A	15	ENSG00000140553	UNC45A	protein_coding	unc-45 myosin chaperone A [Source:HGNC Symbol;Acc:HGNC:30594]
HELLS	#N/A	#N/A	#N/A	#N/A	#N/A	#N/A	#N/A	#N/A	#N/A	#N/A	#N/A	#N/A	#N/A	#N/A	#N/A	#N/A	#N/A	#N/A	#N/A	#N/A	#N/A	#N/A	#N/A	#N/A	#N/A	#N/A	0.244846	#N/A	#N/A	#N/A	#N/A	#N/A	#N/A	#N/A	1.78475	#N/A	1.21739	2.03848	1.11871	1.65394	1.71997	1.2042	1.44182	1.02171	1.24223	#N/A	1.11068	1.69572	#N/A	0.938029	1.78986	#N/A	#N/A	#N/A	#N/A	#N/A	#N/A	#N/A	#N/A	#N/A	#N/A	#N/A	#N/A	15	ENSG00000119969	HELLS	protein_coding	helicase, lymphoid specific [Source:HGNC Symbol;Acc:HGNC:4861]
MSC-AS1	#N/A	#N/A	#N/A	#N/A	#N/A	#N/A	#N/A	#N/A	#N/A	#N/A	#N/A	#N/A	#N/A	#N/A	#N/A	#N/A	#N/A	#N/A	#N/A	#N/A	#N/A	#N/A	#N/A	#N/A	#N/A	#N/A	0.328434	#N/A	#N/A	#N/A	#N/A	#N/A	#N/A	#N/A	2.29078	0.126224	1.17489	2.83387	1.70734	1.56637	2.40067	1.13715	1.53297	1.07821	1.28587	#N/A	1.45348	1.25896	#N/A	1.52432	#N/A	#N/A	#N/A	#N/A	#N/A	#N/A	#N/A	#N/A	#N/A	#N/A	#N/A	#N/A	#N/A	15	ENSG00000235531	MSC-AS1	lncRNA	MSC antisense RNA 1 [Source:HGNC Symbol;Acc:HGNC:48724]
SAXO1	#N/A	#N/A	#N/A	#N/A	#N/A	#N/A	#N/A	#N/A	#N/A	#N/A	#N/A	#N/A	#N/A	#N/A	#N/A	#N/A	#N/A	#N/A	#N/A	#N/A	#N/A	#N/A	#N/A	#N/A	#N/A	#N/A	0.145249	#N/A	#N/A	#N/A	#N/A	#N/A	#N/A	#N/A	0.275471	#N/A	0.424601	0.689518	0.385371	0.275089	1.25026	0.178847	1.01702	0.168854	0.128646	#N/A	0.471822	0.632978	#N/A	0.688667	0.676896	#N/A	#N/A	#N/A	#N/A	#N/A	#N/A	#N/A	#N/A	#N/A	#N/A	#N/A	#N/A	15	ENSG00000155875	SAXO1	protein_coding	stabilizer of axonemal microtubules 1 [Source:HGNC Symbol;Acc:HGNC:28566]
CDO1	#N/A	#N/A	#N/A	#N/A	#N/A	#N/A	#N/A	#N/A	#N/A	#N/A	#N/A	#N/A	#N/A	#N/A	#N/A	#N/A	#N/A	#N/A	#N/A	#N/A	#N/A	#N/A	#N/A	#N/A	#N/A	#N/A	0.0710111	#N/A	#N/A	#N/A	#N/A	#N/A	#N/A	#N/A	0.104144	#N/A	0.0652306	0.0882846	#N/A	0.102103	0.0963398	0.0490295	0.10309	0.0951397	0.0897149	0.0734619	0.11137	0.105061	#N/A	0.105324	0.110369	#N/A	#N/A	#N/A	#N/A	#N/A	#N/A	#N/A	#N/A	#N/A	#N/A	#N/A	#N/A	15	ENSG00000129596	CDO1	protein_coding	cysteine dioxygenase type 1 [Source:HGNC Symbol;Acc:HGNC:1795]
LINC00989	#N/A	#N/A	#N/A	#N/A	#N/A	#N/A	#N/A	#N/A	#N/A	#N/A	#N/A	#N/A	#N/A	#N/A	#N/A	#N/A	#N/A	#N/A	#N/A	#N/A	#N/A	#N/A	#N/A	#N/A	#N/A	#N/A	0.139827	#N/A	#N/A	#N/A	#N/A	#N/A	#N/A	#N/A	0.320555	#N/A	0.779579	0.366755	1.01328	0.936905	3.45567	#N/A	2.8858	0.359969	0.25847	0.161513	1.03911	1.11207	#N/A	1.12646	0.470958	#N/A	#N/A	#N/A	#N/A	#N/A	#N/A	#N/A	#N/A	#N/A	#N/A	#N/A	#N/A	15	ENSG00000250334	LINC00989	lncRNA	long intergenic non-protein coding RNA 989 [Source:HGNC Symbol;Acc:HGNC:48918]
ZNF699	#N/A	#N/A	#N/A	#N/A	#N/A	#N/A	#N/A	#N/A	#N/A	#N/A	#N/A	#N/A	#N/A	#N/A	#N/A	#N/A	#N/A	#N/A	#N/A	#N/A	#N/A	#N/A	#N/A	#N/A	#N/A	#N/A	#N/A	0.290254	#N/A	#N/A	#N/A	#N/A	#N/A	#N/A	1.2061	#N/A	1.24868	1.41564	1.35339	1.59748	1.19118	1.60072	1.31869	0.698419	1.81573	#N/A	1.52362	1.34693	#N/A	1.10723	1.39668	#N/A	#N/A	#N/A	#N/A	#N/A	#N/A	#N/A	#N/A	#N/A	#N/A	#N/A	#N/A	15	ENSG00000196110	ZNF699	protein_coding	zinc finger protein 699 [Source:HGNC Symbol;Acc:HGNC:24750]
TMEM263	#N/A	#N/A	#N/A	#N/A	#N/A	#N/A	#N/A	#N/A	#N/A	#N/A	#N/A	#N/A	#N/A	#N/A	#N/A	#N/A	#N/A	#N/A	#N/A	#N/A	#N/A	#N/A	#N/A	#N/A	#N/A	#N/A	#N/A	#N/A	1.69905	#N/A	#N/A	#N/A	#N/A	#N/A	0.939801	#N/A	1.5667	0.971538	1.03354	1.01926	0.813471	1.03469	0.616084	0.997536	0.68714	0.862874	0.620913	0.754076	#N/A	0.551813	#N/A	#N/A	#N/A	#N/A	#N/A	#N/A	#N/A	#N/A	#N/A	#N/A	#N/A	#N/A	#N/A	15	ENSG00000151135	TMEM263	protein_coding	transmembrane protein 263 [Source:HGNC Symbol;Acc:HGNC:28281]
PTBP1	#N/A	#N/A	#N/A	#N/A	#N/A	#N/A	#N/A	#N/A	#N/A	#N/A	#N/A	#N/A	#N/A	#N/A	#N/A	#N/A	#N/A	#N/A	#N/A	#N/A	#N/A	#N/A	#N/A	#N/A	#N/A	#N/A	#N/A	#N/A	1.53845	#N/A	#N/A	#N/A	#N/A	#N/A	0.933025	#N/A	0.874866	0.906226	0.539129	0.715167	0.87101	1.04045	#N/A	0.709796	0.566278	1.10708	0.639309	0.849963	2.84433	#N/A	0.746462	#N/A	#N/A	#N/A	#N/A	#N/A	#N/A	#N/A	#N/A	#N/A	#N/A	#N/A	#N/A	15	ENSG00000011304	PTBP1	protein_coding	polypyrimidine tract binding protein 1 [Source:HGNC Symbol;Acc:HGNC:9583]
CHIC1	#N/A	#N/A	#N/A	#N/A	#N/A	#N/A	#N/A	#N/A	#N/A	#N/A	#N/A	#N/A	#N/A	#N/A	#N/A	#N/A	#N/A	#N/A	#N/A	#N/A	#N/A	#N/A	#N/A	#N/A	#N/A	#N/A	#N/A	#N/A	1.41762	#N/A	#N/A	#N/A	#N/A	#N/A	0.749357	#N/A	1.08512	1.14695	1.59217	0.992923	0.903094	#N/A	1.40288	1.5389	1.4585	#N/A	0.908953	0.83929	1.65272	1.75822	0.606036	#N/A	#N/A	#N/A	#N/A	#N/A	#N/A	#N/A	#N/A	#N/A	#N/A	#N/A	#N/A	15	ENSG00000204116	CHIC1	protein_coding	cysteine rich hydrophobic domain 1 [Source:HGNC Symbol;Acc:HGNC:1934]
S100A13	#N/A	#N/A	#N/A	#N/A	#N/A	#N/A	#N/A	#N/A	#N/A	#N/A	#N/A	#N/A	#N/A	#N/A	#N/A	#N/A	#N/A	#N/A	#N/A	#N/A	#N/A	#N/A	#N/A	#N/A	#N/A	#N/A	#N/A	#N/A	0.0821772	#N/A	#N/A	#N/A	#N/A	#N/A	0.133814	#N/A	0.135208	0.136345	#N/A	0.135988	0.160907	0.119507	0.147679	0.123753	0.116154	0.0985605	0.142534	0.133098	#N/A	0.135546	0.0845231	#N/A	#N/A	#N/A	#N/A	#N/A	#N/A	#N/A	#N/A	#N/A	#N/A	#N/A	#N/A	15	ENSG00000189171	S100A13	protein_coding	S100 calcium binding protein A13 [Source:HGNC Symbol;Acc:HGNC:10490]
ABHD12B	#N/A	#N/A	#N/A	#N/A	#N/A	#N/A	#N/A	#N/A	#N/A	#N/A	#N/A	#N/A	#N/A	#N/A	#N/A	#N/A	#N/A	#N/A	#N/A	#N/A	#N/A	#N/A	#N/A	#N/A	#N/A	#N/A	#N/A	#N/A	#N/A	#N/A	#N/A	#N/A	0.1312	#N/A	0.137335	#N/A	0.178336	0.152608	0.202204	0.171906	1.52751	0.167241	0.913459	0.152472	0.165827	#N/A	0.191105	0.143033	#N/A	0.226243	0.278745	#N/A	#N/A	#N/A	#N/A	#N/A	#N/A	#N/A	#N/A	#N/A	#N/A	#N/A	#N/A	15	ENSG00000131969	ABHD12B	protein_coding	abhydrolase domain containing 12B [Source:HGNC Symbol;Acc:HGNC:19837]
#251095	#N/A	#N/A	#N/A	#N/A	#N/A	#N/A	#N/A	#N/A	#N/A	#N/A	#N/A	#N/A	#N/A	#N/A	#N/A	#N/A	#N/A	#N/A	#N/A	#N/A	#N/A	#N/A	#N/A	#N/A	#N/A	#N/A	#N/A	#N/A	#N/A	#N/A	#N/A	#N/A	0.116567	#N/A	0.155387	#N/A	#N/A	0.167728	0.111207	0.101211	2.12875	0.109094	0.489035	0.184788	0.151638	0.140793	0.136876	0.0891119	#N/A	0.136616	0.153216	#N/A	#N/A	#N/A	#N/A	#N/A	#N/A	#N/A	#N/A	#N/A	#N/A	#N/A	#N/A	15	ENSG00000251095		lncRNA	novel transcript
#287986	#N/A	#N/A	#N/A	#N/A	#N/A	#N/A	#N/A	#N/A	#N/A	#N/A	#N/A	#N/A	#N/A	#N/A	#N/A	#N/A	#N/A	#N/A	#N/A	#N/A	#N/A	#N/A	#N/A	#N/A	#N/A	#N/A	#N/A	#N/A	#N/A	#N/A	#N/A	#N/A	0.0414041	#N/A	0.0748005	#N/A	0.0485522	0.0770631	0.0513576	0.0767826	0.083838	#N/A	0.0433426	0.067433	0.0623323	0.0500252	0.0612688	0.0757076	#N/A	0.0609258	0.0798405	#N/A	#N/A	#N/A	#N/A	#N/A	#N/A	#N/A	#N/A	#N/A	#N/A	#N/A	#N/A	15	ENSG00000287986		lncRNA	novel transcript, antisense to SPAAR
RFX5	#N/A	#N/A	#N/A	#N/A	#N/A	#N/A	#N/A	#N/A	#N/A	#N/A	#N/A	#N/A	#N/A	#N/A	#N/A	#N/A	#N/A	#N/A	#N/A	#N/A	#N/A	#N/A	#N/A	#N/A	#N/A	#N/A	#N/A	#N/A	#N/A	#N/A	#N/A	#N/A	#N/A	0.136151	1.2883	#N/A	1.2801	1.28483	0.67073	0.77319	1.42552	#N/A	0.693052	0.507411	0.446596	0.139458	0.938992	0.978645	#N/A	#N/A	1.43188	#N/A	#N/A	#N/A	#N/A	#N/A	#N/A	#N/A	#N/A	#N/A	0.108406	#N/A	#N/A	15	ENSG00000143390	RFX5	protein_coding	regulatory factor X5 [Source:HGNC Symbol;Acc:HGNC:9986]
JADE2	#N/A	#N/A	#N/A	#N/A	#N/A	#N/A	#N/A	#N/A	#N/A	#N/A	#N/A	#N/A	#N/A	#N/A	#N/A	#N/A	#N/A	#N/A	#N/A	#N/A	#N/A	#N/A	#N/A	#N/A	#N/A	#N/A	#N/A	#N/A	#N/A	#N/A	#N/A	#N/A	#N/A	0.975068	1.45862	#N/A	0.918707	1.26508	0.791958	1.51362	1.35978	1.19205	0.934977	0.842466	0.956893	1.48748	0.862386	1.21616	#N/A	#N/A	1.77424	#N/A	#N/A	#N/A	#N/A	#N/A	#N/A	#N/A	#N/A	#N/A	#N/A	#N/A	#N/A	15	ENSG00000043143	JADE2	protein_coding	jade family PHD finger 2 [Source:HGNC Symbol;Acc:HGNC:22984]
RGL1	#N/A	#N/A	#N/A	#N/A	#N/A	#N/A	#N/A	#N/A	#N/A	#N/A	#N/A	#N/A	#N/A	#N/A	#N/A	#N/A	#N/A	#N/A	#N/A	#N/A	#N/A	#N/A	#N/A	#N/A	#N/A	#N/A	#N/A	#N/A	#N/A	#N/A	#N/A	#N/A	#N/A	0.802105	3.11106	0.275775	1.87068	3.48086	2.01115	2.85916	4.10339	3.1793	1.71312	1.92551	1.23237	#N/A	#N/A	1.85927	#N/A	1.30507	3.49603	#N/A	#N/A	#N/A	#N/A	#N/A	#N/A	#N/A	#N/A	#N/A	#N/A	#N/A	#N/A	15	ENSG00000143344	RGL1	protein_coding	ral guanine nucleotide dissociation stimulator like 1 [Source:HGNC Symbol;Acc:HGNC:30281]
LINC01208	#N/A	#N/A	#N/A	#N/A	#N/A	#N/A	#N/A	#N/A	#N/A	#N/A	#N/A	#N/A	#N/A	#N/A	#N/A	#N/A	#N/A	#N/A	#N/A	#N/A	#N/A	#N/A	#N/A	#N/A	#N/A	#N/A	#N/A	#N/A	#N/A	#N/A	#N/A	#N/A	#N/A	0.06575	0.0380149	#N/A	#N/A	0.070105	0.0153274	0.0270872	0.72548	#N/A	0.780421	0.0100486	0.0298211	0.0707061	0.248357	0.0581524	#N/A	0.059131	0.0811145	#N/A	#N/A	#N/A	0.071978	#N/A	#N/A	#N/A	#N/A	#N/A	#N/A	#N/A	#N/A	15	ENSG00000223715	LINC01208	lncRNA	long intergenic non-protein coding RNA 1208 [Source:HGNC Symbol;Acc:HGNC:49639]
RERGL	#N/A	#N/A	#N/A	#N/A	#N/A	#N/A	#N/A	#N/A	#N/A	#N/A	#N/A	#N/A	#N/A	#N/A	#N/A	#N/A	#N/A	#N/A	#N/A	#N/A	#N/A	#N/A	#N/A	#N/A	#N/A	#N/A	#N/A	#N/A	#N/A	#N/A	#N/A	#N/A	#N/A	0.134286	0.243673	0.114546	0.538595	0.351991	#N/A	0.572717	3.86759	0.206426	2.5478	0.292615	#N/A	0.174606	1.81507	0.409073	#N/A	0.390804	0.799319	#N/A	#N/A	#N/A	#N/A	#N/A	#N/A	#N/A	#N/A	#N/A	#N/A	#N/A	#N/A	15	ENSG00000111404	RERGL	protein_coding	RERG like [Source:HGNC Symbol;Acc:HGNC:26213]
C19orf33	#N/A	#N/A	#N/A	#N/A	#N/A	#N/A	#N/A	#N/A	#N/A	#N/A	#N/A	#N/A	#N/A	#N/A	#N/A	#N/A	#N/A	#N/A	#N/A	#N/A	#N/A	#N/A	#N/A	#N/A	#N/A	#N/A	#N/A	#N/A	#N/A	#N/A	0.141094	#N/A	#N/A	#N/A	0.174786	#N/A	0.175702	0.183924	0.18915	0.180428	0.241003	0.141326	0.20961	0.153382	0.141506	#N/A	0.196901	0.158719	#N/A	0.183028	0.188712	#N/A	#N/A	#N/A	#N/A	#N/A	#N/A	#N/A	#N/A	#N/A	#N/A	#N/A	#N/A	15	ENSG00000167644	C19orf33	protein_coding	chromosome 19 open reading frame 33 [Source:HGNC Symbol;Acc:HGNC:16668]
ATP6AP2	#N/A	#N/A	#N/A	#N/A	#N/A	#N/A	#N/A	#N/A	#N/A	#N/A	#N/A	#N/A	#N/A	#N/A	#N/A	#N/A	#N/A	#N/A	#N/A	#N/A	#N/A	#N/A	#N/A	#N/A	#N/A	#N/A	#N/A	#N/A	#N/A	#N/A	#N/A	0.96611	#N/A	#N/A	0.701011	#N/A	1.28008	1.0646	1.26694	1.01832	0.696062	#N/A	0.686797	0.724499	0.729404	0.953207	0.787519	0.78224	#N/A	0.776172	0.766009	#N/A	#N/A	#N/A	#N/A	#N/A	#N/A	#N/A	#N/A	#N/A	#N/A	#N/A	#N/A	15	ENSG00000182220	ATP6AP2	protein_coding	ATPase H+ transporting accessory protein 2 [Source:HGNC Symbol;Acc:HGNC:18305]
RNF24	#N/A	#N/A	#N/A	#N/A	#N/A	#N/A	#N/A	#N/A	#N/A	#N/A	#N/A	#N/A	#N/A	#N/A	#N/A	#N/A	#N/A	#N/A	#N/A	#N/A	#N/A	#N/A	#N/A	#N/A	#N/A	#N/A	#N/A	#N/A	#N/A	#N/A	#N/A	#N/A	#N/A	#N/A	2.23624	#N/A	2.40683	2.31445	2.66619	2.52697	2.58271	2.43369	2.3312	1.8413	2.3619	2.1485	1.83252	2.24927	#N/A	1.95737	2.17229	#N/A	#N/A	#N/A	#N/A	#N/A	#N/A	#N/A	#N/A	#N/A	#N/A	#N/A	#N/A	15	ENSG00000101236	RNF24	protein_coding	ring finger protein 24 [Source:HGNC Symbol;Acc:HGNC:13779]
CASP8	#N/A	#N/A	#N/A	#N/A	#N/A	#N/A	#N/A	#N/A	#N/A	#N/A	#N/A	#N/A	#N/A	#N/A	#N/A	#N/A	#N/A	#N/A	#N/A	#N/A	#N/A	#N/A	#N/A	#N/A	#N/A	#N/A	#N/A	#N/A	#N/A	#N/A	#N/A	#N/A	#N/A	#N/A	2.18673	#N/A	2.28213	1.81702	2.60573	2.83006	1.94151	1.42984	2.18794	1.95376	2.23333	1.9935	1.92756	2.31434	#N/A	2.36859	1.93253	#N/A	#N/A	#N/A	#N/A	#N/A	#N/A	#N/A	#N/A	#N/A	#N/A	#N/A	#N/A	15	ENSG00000064012	CASP8	protein_coding	caspase 8 [Source:HGNC Symbol;Acc:HGNC:1509]
SYCP2L	#N/A	#N/A	#N/A	#N/A	#N/A	#N/A	#N/A	#N/A	#N/A	#N/A	#N/A	#N/A	#N/A	#N/A	#N/A	#N/A	#N/A	#N/A	#N/A	#N/A	#N/A	#N/A	#N/A	#N/A	#N/A	#N/A	#N/A	#N/A	#N/A	#N/A	#N/A	#N/A	#N/A	#N/A	0.283967	#N/A	3.4035	1.17609	3.66891	3.26038	5.46816	0.361004	4.48422	0.922038	0.346638	0.272989	3.82211	4.03593	#N/A	2.80171	3.73495	#N/A	#N/A	#N/A	#N/A	#N/A	#N/A	#N/A	#N/A	#N/A	#N/A	#N/A	#N/A	15	ENSG00000153157	SYCP2L	protein_coding	synaptonemal complex protein 2 like [Source:HGNC Symbol;Acc:HGNC:21537]
RAP2B	#N/A	#N/A	#N/A	#N/A	#N/A	#N/A	#N/A	#N/A	#N/A	#N/A	#N/A	#N/A	#N/A	#N/A	#N/A	#N/A	#N/A	#N/A	#N/A	#N/A	#N/A	#N/A	#N/A	#N/A	#N/A	#N/A	#N/A	#N/A	#N/A	#N/A	#N/A	#N/A	#N/A	#N/A	0.545701	#N/A	0.635008	0.563816	0.734286	0.632823	7.64809	0.38904	6.89076	0.272765	0.264657	0.395021	5.43714	0.559828	#N/A	0.641197	4.59571	#N/A	#N/A	#N/A	#N/A	#N/A	#N/A	#N/A	#N/A	#N/A	#N/A	#N/A	#N/A	15	ENSG00000181467	RAP2B	protein_coding	RAP2B, member of RAS oncogene family [Source:HGNC Symbol;Acc:HGNC:9862]
FADS1	#N/A	#N/A	#N/A	#N/A	#N/A	#N/A	#N/A	#N/A	#N/A	#N/A	#N/A	#N/A	#N/A	#N/A	#N/A	#N/A	#N/A	#N/A	#N/A	#N/A	#N/A	#N/A	#N/A	#N/A	#N/A	#N/A	#N/A	#N/A	#N/A	#N/A	#N/A	#N/A	#N/A	#N/A	3.09083	#N/A	2.987	3.03301	4.16875	3.62591	4.4848	0.93327	3.94729	1.75258	1.13642	0.504258	2.47264	2.65891	#N/A	3.20195	3.5116	#N/A	#N/A	#N/A	#N/A	#N/A	#N/A	#N/A	#N/A	#N/A	#N/A	#N/A	#N/A	15	ENSG00000149485	FADS1	protein_coding	fatty acid desaturase 1 [Source:HGNC Symbol;Acc:HGNC:3574]
INSIG1	#N/A	#N/A	#N/A	#N/A	#N/A	#N/A	#N/A	#N/A	#N/A	#N/A	#N/A	#N/A	#N/A	#N/A	#N/A	#N/A	#N/A	#N/A	#N/A	#N/A	#N/A	#N/A	#N/A	#N/A	#N/A	#N/A	#N/A	#N/A	#N/A	#N/A	#N/A	#N/A	#N/A	#N/A	0.292242	#N/A	1.12705	2.32981	1.38941	0.630563	3.88785	0.47451	3.13695	0.465643	0.478178	0.2367	2.46518	2.38924	#N/A	1.24954	1.65985	#N/A	#N/A	#N/A	#N/A	#N/A	#N/A	#N/A	#N/A	#N/A	#N/A	#N/A	#N/A	15	ENSG00000186480	INSIG1	protein_coding	insulin induced gene 1 [Source:HGNC Symbol;Acc:HGNC:6083]
SHISA6	#N/A	#N/A	#N/A	#N/A	#N/A	#N/A	#N/A	#N/A	#N/A	#N/A	#N/A	#N/A	#N/A	#N/A	#N/A	#N/A	#N/A	#N/A	#N/A	#N/A	#N/A	#N/A	#N/A	#N/A	#N/A	#N/A	#N/A	#N/A	#N/A	#N/A	#N/A	#N/A	#N/A	#N/A	0.365629	#N/A	1.10254	1.92146	1.2728	1.53323	3.26056	0.201408	4.11984	0.679401	0.203015	0.167167	2.30747	0.394716	#N/A	1.81615	1.96419	#N/A	#N/A	#N/A	#N/A	#N/A	#N/A	#N/A	#N/A	#N/A	#N/A	#N/A	#N/A	15	ENSG00000188803	SHISA6	protein_coding	shisa family member 6 [Source:HGNC Symbol;Acc:HGNC:34491]
ZNF329	#N/A	#N/A	#N/A	#N/A	#N/A	#N/A	#N/A	#N/A	#N/A	#N/A	#N/A	#N/A	#N/A	#N/A	#N/A	#N/A	#N/A	#N/A	#N/A	#N/A	#N/A	#N/A	#N/A	#N/A	#N/A	#N/A	#N/A	#N/A	#N/A	#N/A	#N/A	#N/A	#N/A	#N/A	0.998031	1.26505	1.36063	1.22168	2.3731	1.29453	1.09535	#N/A	2.416	1.67486	2.68397	1.46241	2.15506	1.67706	#N/A	2.55869	1.10675	#N/A	#N/A	#N/A	#N/A	#N/A	#N/A	#N/A	#N/A	#N/A	#N/A	#N/A	#N/A	15	ENSG00000181894	ZNF329	protein_coding	zinc finger protein 329 [Source:HGNC Symbol;Acc:HGNC:14209]
ZNF665	#N/A	#N/A	#N/A	#N/A	#N/A	#N/A	#N/A	#N/A	#N/A	#N/A	#N/A	#N/A	#N/A	#N/A	#N/A	#N/A	#N/A	#N/A	#N/A	#N/A	#N/A	#N/A	#N/A	#N/A	#N/A	#N/A	#N/A	#N/A	#N/A	#N/A	#N/A	#N/A	#N/A	#N/A	0.543446	#N/A	0.950166	0.295414	0.302529	0.606677	2.93314	0.211127	1.41991	0.159235	0.117086	0.123101	1.22408	0.239451	#N/A	0.193833	0.361338	#N/A	#N/A	#N/A	#N/A	#N/A	#N/A	#N/A	#N/A	#N/A	#N/A	#N/A	#N/A	15	ENSG00000197497	ZNF665	protein_coding	zinc finger protein 665 [Source:HGNC Symbol;Acc:HGNC:25885]
CYGB	#N/A	#N/A	#N/A	#N/A	#N/A	#N/A	#N/A	#N/A	#N/A	#N/A	#N/A	#N/A	#N/A	#N/A	#N/A	#N/A	#N/A	#N/A	#N/A	#N/A	#N/A	#N/A	#N/A	#N/A	#N/A	#N/A	#N/A	#N/A	#N/A	#N/A	#N/A	#N/A	#N/A	#N/A	0.170859	#N/A	0.173148	0.196307	0.155445	0.14135	0.252709	0.173553	0.217637	0.158634	0.173031	0.148584	0.20329	0.19043	#N/A	0.193525	0.198917	#N/A	#N/A	#N/A	#N/A	#N/A	#N/A	#N/A	#N/A	#N/A	#N/A	#N/A	#N/A	15	ENSG00000161544	CYGB	protein_coding	cytoglobin [Source:HGNC Symbol;Acc:HGNC:16505]
SPRY4-AS1	#N/A	#N/A	#N/A	#N/A	#N/A	#N/A	#N/A	#N/A	#N/A	#N/A	#N/A	#N/A	#N/A	#N/A	#N/A	#N/A	#N/A	#N/A	#N/A	#N/A	#N/A	#N/A	#N/A	#N/A	#N/A	#N/A	#N/A	#N/A	#N/A	#N/A	#N/A	#N/A	#N/A	#N/A	2.32687	#N/A	1.32606	1.82737	2.53974	2.02327	2.32293	1.25183	2.81053	1.32004	2.08509	0.870576	2.70037	2.52045	#N/A	2.32589	2.07948	#N/A	#N/A	#N/A	#N/A	#N/A	#N/A	#N/A	#N/A	#N/A	#N/A	#N/A	#N/A	15	ENSG00000231185	SPRY4-AS1	lncRNA	SPRY4 antisense RNA 1 [Source:HGNC Symbol;Acc:HGNC:53465]
PHF11	#N/A	#N/A	#N/A	#N/A	#N/A	#N/A	#N/A	#N/A	#N/A	#N/A	#N/A	#N/A	#N/A	#N/A	#N/A	#N/A	#N/A	#N/A	#N/A	#N/A	#N/A	#N/A	#N/A	#N/A	#N/A	#N/A	#N/A	#N/A	#N/A	#N/A	#N/A	#N/A	#N/A	#N/A	1.63326	#N/A	1.91109	1.71751	1.73266	1.81423	1.5803	1.16512	1.3505	1.48513	1.27731	1.35413	1.21379	1.42624	#N/A	1.17918	1.41813	#N/A	#N/A	#N/A	#N/A	#N/A	#N/A	#N/A	#N/A	#N/A	#N/A	#N/A	#N/A	15	ENSG00000136147	PHF11	protein_coding	PHD finger protein 11 [Source:HGNC Symbol;Acc:HGNC:17024]
GJA4	#N/A	#N/A	#N/A	#N/A	#N/A	#N/A	#N/A	#N/A	#N/A	#N/A	#N/A	#N/A	#N/A	#N/A	#N/A	#N/A	#N/A	#N/A	#N/A	#N/A	#N/A	#N/A	#N/A	#N/A	#N/A	#N/A	#N/A	#N/A	#N/A	#N/A	#N/A	#N/A	#N/A	#N/A	0.234693	#N/A	0.260319	0.2635	0.263352	0.261443	0.290104	0.232385	0.300233	0.238645	0.230727	0.196749	0.275887	0.260847	#N/A	0.264013	0.262375	#N/A	#N/A	#N/A	#N/A	#N/A	#N/A	#N/A	#N/A	#N/A	#N/A	#N/A	#N/A	15	ENSG00000187513	GJA4	protein_coding	gap junction protein alpha 4 [Source:HGNC Symbol;Acc:HGNC:4278]
BTBD19	#N/A	#N/A	#N/A	#N/A	#N/A	#N/A	#N/A	#N/A	#N/A	#N/A	#N/A	#N/A	#N/A	#N/A	#N/A	#N/A	#N/A	#N/A	#N/A	#N/A	#N/A	#N/A	#N/A	#N/A	#N/A	#N/A	#N/A	#N/A	#N/A	#N/A	#N/A	#N/A	#N/A	#N/A	0.226346	#N/A	0.254773	0.260786	0.251175	0.206665	5.36351	0.22911	3.88732	0.209192	0.201727	0.19641	0.431827	0.231405	#N/A	0.238936	0.260217	#N/A	#N/A	#N/A	#N/A	#N/A	#N/A	#N/A	#N/A	#N/A	#N/A	#N/A	#N/A	15	ENSG00000222009	BTBD19	protein_coding	BTB domain containing 19 [Source:HGNC Symbol;Acc:HGNC:27145]
PLEKHA2	#N/A	#N/A	#N/A	#N/A	#N/A	#N/A	#N/A	#N/A	#N/A	#N/A	#N/A	#N/A	#N/A	#N/A	#N/A	#N/A	#N/A	#N/A	#N/A	#N/A	#N/A	#N/A	#N/A	#N/A	#N/A	#N/A	#N/A	#N/A	#N/A	#N/A	#N/A	#N/A	#N/A	#N/A	1.8898	#N/A	1.39901	2.25395	2.24078	1.94427	1.84613	1.54908	2.08559	1.04858	1.27404	1.0782	1.50239	1.40889	#N/A	1.47439	1.29861	#N/A	#N/A	#N/A	#N/A	#N/A	#N/A	#N/A	#N/A	#N/A	#N/A	#N/A	#N/A	15	ENSG00000169499	PLEKHA2	protein_coding	pleckstrin homology domain containing A2 [Source:HGNC Symbol;Acc:HGNC:14336]
SCLT1	#N/A	#N/A	#N/A	#N/A	#N/A	#N/A	#N/A	#N/A	#N/A	#N/A	#N/A	#N/A	#N/A	#N/A	#N/A	#N/A	#N/A	#N/A	#N/A	#N/A	#N/A	#N/A	#N/A	#N/A	#N/A	#N/A	#N/A	#N/A	#N/A	#N/A	#N/A	#N/A	#N/A	#N/A	0.576783	#N/A	0.560856	0.615708	0.994773	0.594743	0.391418	0.49012	0.782312	0.736536	0.983123	1.00957	0.798168	0.856321	#N/A	0.937953	0.610514	#N/A	#N/A	#N/A	#N/A	#N/A	#N/A	#N/A	#N/A	#N/A	#N/A	#N/A	#N/A	15	ENSG00000151466	SCLT1	protein_coding	sodium channel and clathrin linker 1 [Source:HGNC Symbol;Acc:HGNC:26406]
FBLN1	#N/A	#N/A	#N/A	#N/A	#N/A	#N/A	#N/A	#N/A	#N/A	#N/A	#N/A	#N/A	#N/A	#N/A	#N/A	#N/A	#N/A	#N/A	#N/A	#N/A	#N/A	#N/A	#N/A	#N/A	#N/A	#N/A	#N/A	#N/A	#N/A	#N/A	#N/A	#N/A	#N/A	#N/A	0.194923	#N/A	0.125281	0.177313	0.346719	0.163039	0.211663	0.132861	0.199245	0.135372	0.156904	0.151865	0.297952	0.189745	#N/A	0.123186	0.160641	#N/A	#N/A	#N/A	#N/A	#N/A	#N/A	#N/A	#N/A	#N/A	#N/A	#N/A	#N/A	15	ENSG00000077942	FBLN1	protein_coding	fibulin 1 [Source:HGNC Symbol;Acc:HGNC:3600]
PTGER4	#N/A	#N/A	#N/A	#N/A	#N/A	#N/A	#N/A	#N/A	#N/A	#N/A	#N/A	#N/A	#N/A	#N/A	#N/A	#N/A	#N/A	#N/A	#N/A	#N/A	#N/A	#N/A	#N/A	#N/A	#N/A	#N/A	#N/A	#N/A	#N/A	#N/A	#N/A	#N/A	#N/A	#N/A	0.215586	#N/A	0.231397	0.243491	0.32689	0.19824	0.60489	0.183688	1.04336	0.198252	0.216941	0.187009	0.343974	0.215	#N/A	0.185054	0.688653	#N/A	#N/A	#N/A	#N/A	#N/A	#N/A	#N/A	#N/A	#N/A	#N/A	#N/A	#N/A	15	ENSG00000171522	PTGER4	protein_coding	prostaglandin E receptor 4 [Source:HGNC Symbol;Acc:HGNC:9596]
ITM2C	#N/A	#N/A	#N/A	#N/A	#N/A	#N/A	#N/A	#N/A	#N/A	#N/A	#N/A	#N/A	#N/A	#N/A	#N/A	#N/A	#N/A	#N/A	#N/A	#N/A	#N/A	#N/A	#N/A	#N/A	#N/A	#N/A	#N/A	#N/A	#N/A	#N/A	#N/A	#N/A	#N/A	#N/A	0.189343	#N/A	0.138433	0.193035	0.176763	0.165122	0.18555	0.128028	0.214424	0.175767	0.168675	0.125294	0.199901	0.187184	#N/A	0.190581	0.194781	#N/A	#N/A	#N/A	#N/A	#N/A	#N/A	#N/A	#N/A	#N/A	#N/A	#N/A	#N/A	15	ENSG00000135916	ITM2C	protein_coding	integral membrane protein 2C [Source:HGNC Symbol;Acc:HGNC:6175]
SLC2A10	#N/A	#N/A	#N/A	#N/A	#N/A	#N/A	#N/A	#N/A	#N/A	#N/A	#N/A	#N/A	#N/A	#N/A	#N/A	#N/A	#N/A	#N/A	#N/A	#N/A	#N/A	#N/A	#N/A	#N/A	#N/A	#N/A	#N/A	#N/A	#N/A	#N/A	#N/A	#N/A	#N/A	#N/A	0.21853	#N/A	0.177171	0.231064	0.20654	0.143685	0.429721	0.173708	0.352499	0.206726	0.187535	0.161853	0.330818	0.210399	#N/A	0.220708	0.221363	#N/A	#N/A	#N/A	#N/A	#N/A	#N/A	#N/A	#N/A	#N/A	#N/A	#N/A	#N/A	15	ENSG00000197496	SLC2A10	protein_coding	solute carrier family 2 member 10 [Source:HGNC Symbol;Acc:HGNC:13444]
PAG1	#N/A	#N/A	#N/A	#N/A	#N/A	#N/A	#N/A	#N/A	#N/A	#N/A	#N/A	#N/A	#N/A	#N/A	#N/A	#N/A	#N/A	#N/A	#N/A	#N/A	#N/A	#N/A	#N/A	#N/A	#N/A	#N/A	#N/A	#N/A	#N/A	#N/A	#N/A	#N/A	#N/A	#N/A	0.62945	#N/A	0.974137	0.825972	1.69923	1.51587	3.47941	0.559796	3.01216	0.474429	0.218203	0.173908	2.0251	2.29059	#N/A	2.25032	1.58266	#N/A	#N/A	#N/A	#N/A	#N/A	#N/A	#N/A	#N/A	#N/A	#N/A	#N/A	#N/A	15	ENSG00000076641	PAG1	protein_coding	phosphoprotein membrane anchor with glycosphingolipid microdomains 1 [Source:HGNC Symbol;Acc:HGNC:30043]
RTL8A	#N/A	#N/A	#N/A	#N/A	#N/A	#N/A	#N/A	#N/A	#N/A	#N/A	#N/A	#N/A	#N/A	#N/A	#N/A	#N/A	#N/A	#N/A	#N/A	#N/A	#N/A	#N/A	#N/A	#N/A	#N/A	#N/A	#N/A	#N/A	#N/A	#N/A	#N/A	#N/A	#N/A	#N/A	0.207879	#N/A	0.215522	0.263711	0.401732	0.211991	5.25311	0.231086	4.71423	0.208117	0.231111	0.198367	0.371382	0.23593	#N/A	0.286946	0.214377	#N/A	#N/A	#N/A	#N/A	#N/A	#N/A	#N/A	#N/A	#N/A	#N/A	#N/A	#N/A	15	ENSG00000203950	RTL8A	protein_coding	retrotransposon Gag like 8A [Source:HGNC Symbol;Acc:HGNC:24514]
PRKX-AS1	#N/A	#N/A	#N/A	#N/A	#N/A	#N/A	#N/A	#N/A	#N/A	#N/A	#N/A	#N/A	#N/A	#N/A	#N/A	#N/A	#N/A	#N/A	#N/A	#N/A	#N/A	#N/A	#N/A	#N/A	#N/A	#N/A	#N/A	#N/A	#N/A	#N/A	#N/A	#N/A	#N/A	#N/A	0.190036	#N/A	0.118612	0.194599	0.189518	0.169282	0.271712	0.172697	0.215666	0.176006	0.143891	0.146682	0.191545	0.186896	#N/A	0.151442	0.166754	#N/A	#N/A	#N/A	#N/A	#N/A	#N/A	#N/A	#N/A	#N/A	#N/A	#N/A	#N/A	15	ENSG00000236188	PRKX-AS1	lncRNA	PRKX antisense RNA 1 [Source:HGNC Symbol;Acc:HGNC:40479]
COL1A1	#N/A	#N/A	#N/A	#N/A	#N/A	#N/A	#N/A	#N/A	#N/A	#N/A	#N/A	#N/A	#N/A	#N/A	#N/A	#N/A	#N/A	#N/A	#N/A	#N/A	#N/A	#N/A	#N/A	#N/A	#N/A	#N/A	#N/A	#N/A	#N/A	#N/A	#N/A	#N/A	#N/A	#N/A	0.20394	#N/A	0.208977	0.210789	0.196165	0.153335	0.251608	0.151093	0.247105	0.142621	0.179735	0.14662	0.212771	0.19227	#N/A	0.164437	0.197932	#N/A	#N/A	#N/A	#N/A	#N/A	#N/A	#N/A	#N/A	#N/A	#N/A	#N/A	#N/A	15	ENSG00000108821	COL1A1	protein_coding	collagen type I alpha 1 chain [Source:HGNC Symbol;Acc:HGNC:2197]
C5	#N/A	#N/A	#N/A	#N/A	#N/A	#N/A	#N/A	#N/A	#N/A	#N/A	#N/A	#N/A	#N/A	#N/A	#N/A	#N/A	#N/A	#N/A	#N/A	#N/A	#N/A	#N/A	#N/A	#N/A	#N/A	#N/A	#N/A	#N/A	#N/A	#N/A	#N/A	#N/A	#N/A	#N/A	0.233469	#N/A	0.832365	0.532312	0.931207	0.970479	4.20015	0.171183	3.34738	0.302762	0.28432	0.193599	2.39753	0.537152	#N/A	0.397531	0.696057	#N/A	#N/A	#N/A	#N/A	#N/A	#N/A	#N/A	#N/A	#N/A	#N/A	#N/A	#N/A	15	ENSG00000106804	C5	protein_coding	complement C5 [Source:HGNC Symbol;Acc:HGNC:1331]
ARMCX2	#N/A	#N/A	#N/A	#N/A	#N/A	#N/A	#N/A	#N/A	#N/A	#N/A	#N/A	#N/A	#N/A	#N/A	#N/A	#N/A	#N/A	#N/A	#N/A	#N/A	#N/A	#N/A	#N/A	#N/A	#N/A	#N/A	#N/A	#N/A	#N/A	#N/A	#N/A	#N/A	#N/A	#N/A	0.190866	#N/A	0.178572	0.162438	0.188526	0.147469	0.274427	0.168211	0.622602	0.137847	0.196975	0.162693	0.275345	0.180391	#N/A	0.179232	0.233428	#N/A	#N/A	#N/A	#N/A	#N/A	#N/A	#N/A	#N/A	#N/A	#N/A	#N/A	#N/A	15	ENSG00000184867	ARMCX2	protein_coding	armadillo repeat containing X-linked 2 [Source:HGNC Symbol;Acc:HGNC:16869]
TRPC6	#N/A	#N/A	#N/A	#N/A	#N/A	#N/A	#N/A	#N/A	#N/A	#N/A	#N/A	#N/A	#N/A	#N/A	#N/A	#N/A	#N/A	#N/A	#N/A	#N/A	#N/A	#N/A	#N/A	#N/A	#N/A	#N/A	#N/A	#N/A	#N/A	#N/A	#N/A	#N/A	#N/A	#N/A	0.368966	#N/A	0.518075	0.389307	0.949254	0.564209	3.75832	0.211891	3.83119	0.318634	0.217983	0.177878	0.933559	0.244021	#N/A	0.549609	0.441339	#N/A	#N/A	#N/A	#N/A	#N/A	#N/A	#N/A	#N/A	#N/A	#N/A	#N/A	#N/A	15	ENSG00000137672	TRPC6	protein_coding	transient receptor potential cation channel subfamily C member 6 [Source:HGNC Symbol;Acc:HGNC:12338]
NPHP4	#N/A	#N/A	#N/A	#N/A	#N/A	#N/A	#N/A	#N/A	#N/A	#N/A	#N/A	#N/A	#N/A	#N/A	#N/A	#N/A	#N/A	#N/A	#N/A	#N/A	#N/A	#N/A	#N/A	#N/A	#N/A	#N/A	#N/A	#N/A	#N/A	#N/A	#N/A	#N/A	#N/A	#N/A	1.34089	#N/A	1.51278	1.1906	1.97848	1.74482	1.79318	1.26543	2.06954	2.11518	1.48878	1.12383	1.47532	1.99616	#N/A	2.00821	0.978039	#N/A	#N/A	#N/A	#N/A	#N/A	#N/A	#N/A	#N/A	#N/A	#N/A	#N/A	#N/A	15	ENSG00000131697	NPHP4	protein_coding	nephrocystin 4 [Source:HGNC Symbol;Acc:HGNC:19104]
RAB31	#N/A	#N/A	#N/A	#N/A	#N/A	#N/A	#N/A	#N/A	#N/A	#N/A	#N/A	#N/A	#N/A	#N/A	#N/A	#N/A	#N/A	#N/A	#N/A	#N/A	#N/A	#N/A	#N/A	#N/A	#N/A	#N/A	#N/A	#N/A	#N/A	#N/A	#N/A	#N/A	#N/A	#N/A	3.73206	#N/A	2.23215	4.73511	2.54069	3.02071	5.38269	2.7381	3.45804	3.54803	2.8577	0.850796	2.50744	3.71232	#N/A	2.49493	4.59261	#N/A	#N/A	#N/A	#N/A	#N/A	#N/A	#N/A	#N/A	#N/A	#N/A	#N/A	#N/A	15	ENSG00000168461	RAB31	protein_coding	RAB31, member RAS oncogene family [Source:HGNC Symbol;Acc:HGNC:9771]
LINC02237	#N/A	#N/A	#N/A	#N/A	#N/A	#N/A	#N/A	#N/A	#N/A	#N/A	#N/A	#N/A	#N/A	#N/A	#N/A	#N/A	#N/A	#N/A	#N/A	#N/A	#N/A	#N/A	#N/A	#N/A	#N/A	#N/A	#N/A	#N/A	#N/A	#N/A	#N/A	#N/A	#N/A	#N/A	0.146582	#N/A	0.164364	0.150777	0.353789	0.209911	3.48687	0.145769	3.1659	0.138428	0.145552	0.124216	0.9342	0.145001	#N/A	0.244834	0.174929	#N/A	#N/A	#N/A	#N/A	#N/A	#N/A	#N/A	#N/A	#N/A	#N/A	#N/A	#N/A	15	ENSG00000253434	LINC02237	lncRNA	long intergenic non-protein coding RNA 2237 [Source:HGNC Symbol;Acc:HGNC:53108]
LINC02976	#N/A	#N/A	#N/A	#N/A	#N/A	#N/A	#N/A	#N/A	#N/A	#N/A	#N/A	#N/A	#N/A	#N/A	#N/A	#N/A	#N/A	#N/A	#N/A	#N/A	#N/A	#N/A	#N/A	#N/A	#N/A	#N/A	#N/A	#N/A	#N/A	#N/A	#N/A	#N/A	#N/A	#N/A	2.00959	#N/A	1.18235	1.71659	2.33355	2.55182	2.54783	1.11348	2.0894	0.932266	0.604712	0.190403	2.00599	2.0741	#N/A	1.26814	2.18269	#N/A	#N/A	#N/A	#N/A	#N/A	#N/A	#N/A	#N/A	#N/A	#N/A	#N/A	#N/A	15	ENSG00000231113	LINC02976	lncRNA	long intergenic non-protein coding RNA 2976 [Source:HGNC Symbol;Acc:HGNC:56026]
CERCAM	#N/A	#N/A	#N/A	#N/A	#N/A	#N/A	#N/A	#N/A	#N/A	#N/A	#N/A	#N/A	#N/A	#N/A	#N/A	#N/A	#N/A	#N/A	#N/A	#N/A	#N/A	#N/A	#N/A	#N/A	#N/A	#N/A	#N/A	#N/A	#N/A	#N/A	#N/A	#N/A	#N/A	#N/A	0.199746	#N/A	0.461578	0.231139	0.744437	0.410452	4.30442	0.202175	3.38167	0.201756	0.161827	0.146997	2.04639	0.211803	#N/A	0.271841	0.300397	#N/A	#N/A	#N/A	#N/A	#N/A	#N/A	#N/A	#N/A	#N/A	#N/A	#N/A	#N/A	15	ENSG00000167123	CERCAM	protein_coding	cerebral endothelial cell adhesion molecule [Source:HGNC Symbol;Acc:HGNC:23723]
ADCY3	#N/A	#N/A	#N/A	#N/A	#N/A	#N/A	#N/A	#N/A	#N/A	#N/A	#N/A	#N/A	#N/A	#N/A	#N/A	#N/A	#N/A	#N/A	#N/A	#N/A	#N/A	#N/A	#N/A	#N/A	#N/A	#N/A	#N/A	#N/A	#N/A	#N/A	#N/A	#N/A	#N/A	#N/A	2.89728	#N/A	1.96204	3.41065	2.58378	2.1207	3.38374	1.26362	2.98495	1.59723	0.578634	0.30251	1.78107	2.13485	#N/A	2.09529	2.69589	#N/A	#N/A	#N/A	#N/A	#N/A	#N/A	#N/A	#N/A	#N/A	#N/A	#N/A	#N/A	15	ENSG00000138031	ADCY3	protein_coding	adenylate cyclase 3 [Source:HGNC Symbol;Acc:HGNC:234]
ADM	#N/A	#N/A	#N/A	#N/A	#N/A	#N/A	#N/A	#N/A	#N/A	#N/A	#N/A	#N/A	#N/A	#N/A	#N/A	#N/A	#N/A	#N/A	#N/A	#N/A	#N/A	#N/A	#N/A	#N/A	#N/A	#N/A	#N/A	#N/A	#N/A	#N/A	#N/A	#N/A	#N/A	#N/A	0.242342	#N/A	0.240231	0.250411	0.216343	0.22323	0.26006	0.162005	0.272971	0.220652	0.209991	0.171424	0.262096	0.247385	#N/A	0.224564	0.183685	#N/A	#N/A	#N/A	#N/A	#N/A	#N/A	#N/A	#N/A	#N/A	#N/A	#N/A	#N/A	15	ENSG00000148926	ADM	protein_coding	adrenomedullin [Source:HGNC Symbol;Acc:HGNC:259]
CD63	#N/A	#N/A	#N/A	#N/A	#N/A	#N/A	#N/A	#N/A	#N/A	#N/A	#N/A	#N/A	#N/A	#N/A	#N/A	#N/A	#N/A	#N/A	#N/A	#N/A	#N/A	#N/A	#N/A	#N/A	#N/A	#N/A	#N/A	#N/A	#N/A	#N/A	#N/A	#N/A	#N/A	#N/A	0.209865	#N/A	0.217431	0.239115	0.325496	0.18221	0.265388	0.206751	0.264093	0.200968	0.195339	0.159088	0.242407	0.216073	#N/A	0.248693	0.212907	#N/A	#N/A	#N/A	#N/A	#N/A	#N/A	#N/A	#N/A	#N/A	#N/A	#N/A	#N/A	15	ENSG00000135404	CD63	protein_coding	CD63 molecule [Source:HGNC Symbol;Acc:HGNC:1692]
NUMBL	#N/A	#N/A	#N/A	#N/A	#N/A	#N/A	#N/A	#N/A	#N/A	#N/A	#N/A	#N/A	#N/A	#N/A	#N/A	#N/A	#N/A	#N/A	#N/A	#N/A	#N/A	#N/A	#N/A	#N/A	#N/A	#N/A	#N/A	#N/A	#N/A	#N/A	#N/A	#N/A	#N/A	#N/A	1.6421	#N/A	1.42293	1.46006	1.87768	1.88243	1.39111	0.969656	1.56728	1.17346	1.67125	#N/A	1.26504	1.61913	0.306175	1.54158	1.46097	#N/A	#N/A	#N/A	#N/A	#N/A	#N/A	#N/A	#N/A	#N/A	#N/A	#N/A	#N/A	15	ENSG00000105245	NUMBL	protein_coding	NUMB like endocytic adaptor protein [Source:HGNC Symbol;Acc:HGNC:8061]
PRDM11	#N/A	#N/A	#N/A	#N/A	#N/A	#N/A	#N/A	#N/A	#N/A	#N/A	#N/A	#N/A	#N/A	#N/A	#N/A	#N/A	#N/A	#N/A	#N/A	#N/A	#N/A	#N/A	#N/A	#N/A	#N/A	#N/A	#N/A	#N/A	#N/A	#N/A	#N/A	#N/A	#N/A	#N/A	1.24433	#N/A	1.12846	0.992431	1.40621	1.58949	1.10446	0.863729	1.18409	1.15769	1.13993	1.11806	0.907591	0.98268	#N/A	0.914431	1.30966	#N/A	#N/A	#N/A	#N/A	#N/A	#N/A	#N/A	#N/A	#N/A	#N/A	#N/A	#N/A	15	ENSG00000019485	PRDM11	protein_coding	PR/SET domain 11 [Source:HGNC Symbol;Acc:HGNC:13996]
HEIH	#N/A	#N/A	#N/A	#N/A	#N/A	#N/A	#N/A	#N/A	#N/A	#N/A	#N/A	#N/A	#N/A	#N/A	#N/A	#N/A	#N/A	#N/A	#N/A	#N/A	#N/A	#N/A	#N/A	#N/A	#N/A	#N/A	#N/A	#N/A	#N/A	#N/A	#N/A	#N/A	#N/A	#N/A	1.59432	#N/A	1.15755	2.15877	2.11519	1.60281	1.99666	1.1032	3.28469	0.906391	0.749043	0.216685	2.45597	1.89694	#N/A	2.90776	1.56642	#N/A	#N/A	#N/A	#N/A	#N/A	#N/A	#N/A	#N/A	#N/A	#N/A	#N/A	#N/A	15	ENSG00000278970	HEIH	lncRNA	hepatocellular carcinoma up-regulated EZH2-associated long non-coding RNA [Source:HGNC Symbol;Acc:HGNC:45049]
FAS	#N/A	#N/A	#N/A	#N/A	#N/A	#N/A	#N/A	#N/A	#N/A	#N/A	#N/A	#N/A	#N/A	#N/A	#N/A	#N/A	#N/A	#N/A	#N/A	#N/A	#N/A	#N/A	#N/A	#N/A	#N/A	#N/A	#N/A	#N/A	#N/A	#N/A	#N/A	#N/A	#N/A	#N/A	0.216441	#N/A	0.148053	0.219627	0.694977	0.319228	1.34025	0.144255	2.55043	0.205687	0.131997	0.16862	0.588077	0.250878	#N/A	0.419618	0.344993	#N/A	#N/A	#N/A	#N/A	#N/A	#N/A	#N/A	#N/A	#N/A	#N/A	#N/A	#N/A	15	ENSG00000026103	FAS	protein_coding	Fas cell surface death receptor [Source:HGNC Symbol;Acc:HGNC:11920]
ZNF730	#N/A	#N/A	#N/A	#N/A	#N/A	#N/A	#N/A	#N/A	#N/A	#N/A	#N/A	#N/A	#N/A	#N/A	#N/A	#N/A	#N/A	#N/A	#N/A	#N/A	#N/A	#N/A	#N/A	#N/A	#N/A	#N/A	#N/A	#N/A	#N/A	#N/A	#N/A	#N/A	#N/A	#N/A	0.12975	#N/A	0.182717	0.152603	0.168927	0.105645	0.904862	0.103614	0.878392	0.155258	0.111784	0.118554	0.198723	0.167667	#N/A	0.166423	0.157397	#N/A	#N/A	#N/A	#N/A	#N/A	#N/A	#N/A	#N/A	#N/A	#N/A	#N/A	#N/A	15	ENSG00000183850	ZNF730	protein_coding	zinc finger protein 730 [Source:HGNC Symbol;Acc:HGNC:32470]
NDN#182636	#N/A	#N/A	#N/A	#N/A	#N/A	#N/A	#N/A	#N/A	#N/A	#N/A	#N/A	#N/A	#N/A	#N/A	#N/A	#N/A	#N/A	#N/A	#N/A	#N/A	#N/A	#N/A	#N/A	#N/A	#N/A	#N/A	#N/A	#N/A	#N/A	#N/A	#N/A	#N/A	#N/A	#N/A	0.161514	#N/A	0.161171	0.16644	0.153162	0.139942	0.191729	0.145832	0.185577	0.149872	0.142161	0.119473	0.171399	0.160813	#N/A	0.14021	0.170194	#N/A	#N/A	#N/A	#N/A	#N/A	#N/A	#N/A	#N/A	#N/A	#N/A	#N/A	#N/A	15	ENSG00000182636	NDN	protein_coding	necdin, MAGE family member [Source:HGNC Symbol;Acc:HGNC:7675]
EVA1A	#N/A	#N/A	#N/A	#N/A	#N/A	#N/A	#N/A	#N/A	#N/A	#N/A	#N/A	#N/A	#N/A	#N/A	#N/A	#N/A	#N/A	#N/A	#N/A	#N/A	#N/A	#N/A	#N/A	#N/A	#N/A	#N/A	#N/A	#N/A	#N/A	#N/A	#N/A	#N/A	#N/A	#N/A	0.0854255	#N/A	0.0558333	0.0872199	0.133343	0.0891628	0.131146	0.0805877	0.0942733	0.0568091	0.117179	0.0971774	0.088694	0.108933	#N/A	0.0478984	0.0612609	#N/A	#N/A	#N/A	#N/A	#N/A	#N/A	#N/A	#N/A	#N/A	#N/A	#N/A	#N/A	15	ENSG00000115363	EVA1A	protein_coding	eva-1 homolog A, regulator of programmed cell death [Source:HGNC Symbol;Acc:HGNC:25816]
PLCD1	#N/A	#N/A	#N/A	#N/A	#N/A	#N/A	#N/A	#N/A	#N/A	#N/A	#N/A	#N/A	#N/A	#N/A	#N/A	#N/A	#N/A	#N/A	#N/A	#N/A	#N/A	#N/A	#N/A	#N/A	#N/A	#N/A	#N/A	#N/A	#N/A	#N/A	#N/A	#N/A	#N/A	#N/A	1.04961	#N/A	0.854638	1.33513	0.96539	1.32468	1.37075	0.311629	2.24681	0.274867	0.159122	0.14253	1.39629	1.30878	#N/A	1.28334	1.40115	#N/A	#N/A	#N/A	#N/A	#N/A	#N/A	#N/A	#N/A	#N/A	#N/A	#N/A	#N/A	15	ENSG00000187091	PLCD1	protein_coding	phospholipase C delta 1 [Source:HGNC Symbol;Acc:HGNC:9060]
#253829	#N/A	#N/A	#N/A	#N/A	#N/A	#N/A	#N/A	#N/A	#N/A	#N/A	#N/A	#N/A	#N/A	#N/A	#N/A	#N/A	#N/A	#N/A	#N/A	#N/A	#N/A	#N/A	#N/A	#N/A	#N/A	#N/A	#N/A	#N/A	#N/A	#N/A	#N/A	#N/A	#N/A	#N/A	0.20664	#N/A	0.208061	0.212563	0.219342	0.214128	0.229406	0.17762	0.210465	0.186449	0.175633	0.138315	0.212326	0.194239	#N/A	0.194101	0.217512	#N/A	#N/A	#N/A	#N/A	#N/A	#N/A	#N/A	#N/A	#N/A	#N/A	#N/A	#N/A	15	ENSG00000253829		lncRNA	novel transcript
#259048	#N/A	#N/A	#N/A	#N/A	#N/A	#N/A	#N/A	#N/A	#N/A	#N/A	#N/A	#N/A	#N/A	#N/A	#N/A	#N/A	#N/A	#N/A	#N/A	#N/A	#N/A	#N/A	#N/A	#N/A	#N/A	#N/A	#N/A	#N/A	#N/A	#N/A	#N/A	#N/A	#N/A	#N/A	0.0118135	0.0340105	#N/A	0.0501247	0.0240629	0.0309763	0.151837	0.0560814	0.0698354	0.079488	0.0707699	0.0767559	0.063907	0.0901218	#N/A	0.0420856	0.0234594	#N/A	#N/A	#N/A	#N/A	#N/A	#N/A	#N/A	#N/A	#N/A	#N/A	#N/A	#N/A	15	ENSG00000259048		lncRNA	novel transcript, antisense to TTC6
TMEM115	#N/A	#N/A	#N/A	#N/A	#N/A	#N/A	#N/A	#N/A	#N/A	#N/A	#N/A	#N/A	#N/A	#N/A	#N/A	#N/A	#N/A	#N/A	#N/A	#N/A	#N/A	#N/A	#N/A	#N/A	#N/A	#N/A	#N/A	#N/A	#N/A	#N/A	#N/A	#N/A	#N/A	#N/A	0.199462	0.126128	0.190171	0.206587	0.24781	0.296132	1.00024	0.145158	2.10334	0.127702	0.209832	#N/A	0.492491	0.208656	#N/A	0.180963	0.187114	#N/A	#N/A	#N/A	#N/A	#N/A	#N/A	#N/A	#N/A	#N/A	#N/A	#N/A	#N/A	15	ENSG00000126062	TMEM115	protein_coding	transmembrane protein 115 [Source:HGNC Symbol;Acc:HGNC:30055]
EPHA3	#N/A	#N/A	#N/A	#N/A	#N/A	#N/A	#N/A	#N/A	#N/A	#N/A	#N/A	#N/A	#N/A	#N/A	#N/A	#N/A	#N/A	#N/A	#N/A	#N/A	#N/A	#N/A	#N/A	#N/A	#N/A	#N/A	#N/A	#N/A	#N/A	#N/A	#N/A	#N/A	#N/A	#N/A	0.250465	#N/A	0.196478	0.179487	0.182336	0.206135	3.81853	0.152039	0.549594	0.114549	0.196772	0.162505	0.153371	0.190676	#N/A	0.15549	0.195123	#N/A	#N/A	#N/A	#N/A	#N/A	#N/A	#N/A	#N/A	#N/A	#N/A	#N/A	#N/A	15	ENSG00000044524	EPHA3	protein_coding	EPH receptor A3 [Source:HGNC Symbol;Acc:HGNC:3387]
SERPINE3	#N/A	#N/A	#N/A	#N/A	#N/A	#N/A	#N/A	#N/A	#N/A	#N/A	#N/A	#N/A	#N/A	#N/A	#N/A	#N/A	#N/A	#N/A	#N/A	#N/A	#N/A	#N/A	#N/A	#N/A	#N/A	#N/A	#N/A	#N/A	#N/A	#N/A	#N/A	#N/A	#N/A	#N/A	0.109176	#N/A	0.0915702	0.0748066	0.11299	0.116477	0.753018	0.11747	0.898834	0.0887702	0.117302	0.112668	0.272127	0.125243	#N/A	0.0986803	0.132324	#N/A	#N/A	#N/A	#N/A	#N/A	#N/A	#N/A	#N/A	#N/A	#N/A	#N/A	#N/A	15	ENSG00000253309	SERPINE3	protein_coding	serpin family E member 3 [Source:HGNC Symbol;Acc:HGNC:24774]
SDC3	#N/A	#N/A	#N/A	#N/A	#N/A	#N/A	#N/A	#N/A	#N/A	#N/A	#N/A	#N/A	#N/A	#N/A	#N/A	#N/A	#N/A	#N/A	#N/A	#N/A	#N/A	#N/A	#N/A	#N/A	#N/A	#N/A	#N/A	#N/A	#N/A	#N/A	#N/A	#N/A	#N/A	#N/A	0.211564	0.136063	0.238018	0.229669	0.386714	0.22548	2.7916	0.151373	0.49115	0.148387	0.21715	#N/A	0.417387	0.192301	#N/A	0.245357	0.233117	#N/A	#N/A	#N/A	#N/A	#N/A	#N/A	#N/A	#N/A	#N/A	#N/A	#N/A	#N/A	15	ENSG00000162512	SDC3	protein_coding	syndecan 3 [Source:HGNC Symbol;Acc:HGNC:10660]
TMEM144	#N/A	#N/A	#N/A	#N/A	#N/A	#N/A	#N/A	#N/A	#N/A	#N/A	#N/A	#N/A	#N/A	#N/A	#N/A	#N/A	#N/A	#N/A	#N/A	#N/A	#N/A	#N/A	#N/A	#N/A	#N/A	#N/A	#N/A	#N/A	#N/A	#N/A	#N/A	#N/A	#N/A	#N/A	1.0422	#N/A	0.935103	0.764366	1.25216	1.15945	#N/A	#N/A	1.13297	0.693788	0.628809	0.34826	0.846258	1.00617	#N/A	1.34751	0.887981	0.709733	#N/A	#N/A	#N/A	0.0925221	#N/A	#N/A	#N/A	#N/A	#N/A	#N/A	#N/A	15	ENSG00000164124	TMEM144	protein_coding	transmembrane protein 144 [Source:HGNC Symbol;Acc:HGNC:25633]
ATP8B4	#N/A	#N/A	#N/A	#N/A	#N/A	#N/A	#N/A	#N/A	#N/A	#N/A	#N/A	#N/A	#N/A	#N/A	#N/A	#N/A	#N/A	#N/A	#N/A	#N/A	#N/A	#N/A	#N/A	#N/A	#N/A	#N/A	#N/A	#N/A	#N/A	#N/A	#N/A	#N/A	#N/A	#N/A	0.122898	#N/A	0.250677	0.179476	0.136442	0.120095	0.420433	0.173605	2.54211	0.126893	0.123476	0.119424	0.412416	0.147107	#N/A	0.320188	0.165128	#N/A	#N/A	#N/A	#N/A	#N/A	#N/A	#N/A	#N/A	#N/A	#N/A	#N/A	#N/A	15	ENSG00000104043	ATP8B4	protein_coding	ATPase phospholipid transporting 8B4 (putative) [Source:HGNC Symbol;Acc:HGNC:13536]
HEBP1	#N/A	#N/A	#N/A	#N/A	#N/A	#N/A	#N/A	#N/A	#N/A	#N/A	#N/A	#N/A	#N/A	#N/A	#N/A	#N/A	#N/A	#N/A	#N/A	#N/A	#N/A	#N/A	#N/A	#N/A	#N/A	#N/A	#N/A	#N/A	#N/A	#N/A	#N/A	#N/A	#N/A	#N/A	0.343163	0.0694054	0.316976	0.716587	1.04167	0.902903	2.38045	0.17809	2.32429	0.318302	0.214678	0.124734	#N/A	0.922195	#N/A	0.446316	1.37476	#N/A	#N/A	#N/A	#N/A	#N/A	#N/A	#N/A	#N/A	#N/A	#N/A	#N/A	#N/A	15	ENSG00000013583	HEBP1	protein_coding	heme binding protein 1 [Source:HGNC Symbol;Acc:HGNC:17176]
RETREG2	#N/A	#N/A	#N/A	#N/A	#N/A	#N/A	#N/A	#N/A	#N/A	#N/A	#N/A	#N/A	#N/A	#N/A	#N/A	#N/A	#N/A	#N/A	#N/A	#N/A	#N/A	#N/A	#N/A	#N/A	#N/A	#N/A	#N/A	#N/A	#N/A	#N/A	#N/A	#N/A	#N/A	#N/A	1.25248	#N/A	1.12649	1.65753	1.55247	1.5142	1.66263	0.610284	1.65586	1.00672	0.347098	0.184927	1.24242	1.08101	#N/A	1.01273	2.03141	#N/A	#N/A	#N/A	#N/A	#N/A	#N/A	#N/A	#N/A	#N/A	#N/A	#N/A	#N/A	15	ENSG00000144567	RETREG2	protein_coding	reticulophagy regulator family member 2 [Source:HGNC Symbol;Acc:HGNC:28450]
SMIM3	#N/A	#N/A	#N/A	#N/A	#N/A	#N/A	#N/A	#N/A	#N/A	#N/A	#N/A	#N/A	#N/A	#N/A	#N/A	#N/A	#N/A	#N/A	#N/A	#N/A	#N/A	#N/A	#N/A	#N/A	#N/A	#N/A	#N/A	#N/A	#N/A	#N/A	#N/A	#N/A	#N/A	#N/A	0.162222	#N/A	0.130757	0.191535	0.16184	0.161774	0.17646	0.156759	0.220155	0.153811	0.138533	0.142134	0.183069	0.158092	#N/A	0.143419	0.171113	#N/A	#N/A	#N/A	#N/A	#N/A	#N/A	#N/A	#N/A	#N/A	#N/A	#N/A	#N/A	15	ENSG00000256235	SMIM3	protein_coding	small integral membrane protein 3 [Source:HGNC Symbol;Acc:HGNC:30248]
#225075	#N/A	#N/A	#N/A	#N/A	#N/A	#N/A	#N/A	#N/A	#N/A	#N/A	#N/A	#N/A	#N/A	#N/A	#N/A	#N/A	#N/A	#N/A	#N/A	#N/A	#N/A	#N/A	#N/A	#N/A	#N/A	#N/A	#N/A	#N/A	#N/A	#N/A	#N/A	#N/A	#N/A	#N/A	0.312316	#N/A	0.211895	0.314517	0.230034	0.207649	3.7113	0.194196	3.88906	0.233011	0.164064	0.184063	1.07317	0.258558	#N/A	0.240527	0.532474	#N/A	#N/A	#N/A	#N/A	#N/A	#N/A	#N/A	#N/A	#N/A	#N/A	#N/A	#N/A	15	ENSG00000225075		lncRNA	novel transcript
HPF1	#N/A	#N/A	#N/A	#N/A	#N/A	#N/A	#N/A	#N/A	#N/A	#N/A	#N/A	#N/A	#N/A	#N/A	#N/A	#N/A	#N/A	#N/A	#N/A	#N/A	#N/A	#N/A	#N/A	#N/A	#N/A	#N/A	#N/A	#N/A	#N/A	#N/A	#N/A	#N/A	#N/A	#N/A	1.15298	#N/A	1.68799	1.42891	1.5505	1.43406	1.12919	1.1329	1.01649	1.01139	1.47913	1.09091	0.90372	1.10696	#N/A	0.765371	1.11125	#N/A	#N/A	#N/A	#N/A	#N/A	#N/A	#N/A	#N/A	#N/A	#N/A	#N/A	#N/A	15	ENSG00000056050	HPF1	protein_coding	histone PARylation factor 1 [Source:HGNC Symbol;Acc:HGNC:26051]
GAS2L3	#N/A	#N/A	#N/A	#N/A	#N/A	#N/A	#N/A	#N/A	#N/A	#N/A	#N/A	#N/A	#N/A	#N/A	#N/A	#N/A	#N/A	#N/A	#N/A	#N/A	#N/A	#N/A	#N/A	#N/A	#N/A	#N/A	#N/A	#N/A	#N/A	#N/A	#N/A	#N/A	#N/A	#N/A	0.226741	#N/A	0.181619	0.212732	0.173332	0.199636	0.424514	0.174587	0.670524	0.180949	0.128737	0.157549	0.200004	0.134825	#N/A	0.186025	0.256601	#N/A	#N/A	#N/A	#N/A	#N/A	#N/A	#N/A	#N/A	#N/A	#N/A	#N/A	#N/A	15	ENSG00000139354	GAS2L3	protein_coding	growth arrest specific 2 like 3 [Source:HGNC Symbol;Acc:HGNC:27475]
APCDD1	#N/A	#N/A	#N/A	#N/A	#N/A	#N/A	#N/A	#N/A	#N/A	#N/A	#N/A	#N/A	#N/A	#N/A	#N/A	#N/A	#N/A	#N/A	#N/A	#N/A	#N/A	#N/A	#N/A	#N/A	#N/A	#N/A	#N/A	#N/A	#N/A	#N/A	#N/A	#N/A	#N/A	#N/A	0.109111	#N/A	0.112875	0.137665	0.110624	0.10157	0.107917	0.118897	0.121198	0.123736	0.0860398	0.0988292	0.0672356	0.117324	#N/A	0.12797	0.0631368	#N/A	#N/A	#N/A	#N/A	#N/A	#N/A	#N/A	#N/A	#N/A	#N/A	#N/A	#N/A	15	ENSG00000154856	APCDD1	protein_coding	APC down-regulated 1 [Source:HGNC Symbol;Acc:HGNC:15718]
#284634	#N/A	#N/A	#N/A	#N/A	#N/A	#N/A	#N/A	#N/A	#N/A	#N/A	#N/A	#N/A	#N/A	#N/A	#N/A	#N/A	#N/A	#N/A	#N/A	#N/A	#N/A	#N/A	#N/A	#N/A	#N/A	#N/A	#N/A	#N/A	#N/A	#N/A	#N/A	#N/A	#N/A	#N/A	0.931786	0.150047	1.3354	1.3513	1.54388	1.50737	1.47261	#N/A	1.29711	0.922925	1.08329	0.549227	1.14284	1.49986	#N/A	1.16365	1.66775	#N/A	#N/A	#N/A	#N/A	#N/A	#N/A	#N/A	#N/A	#N/A	#N/A	#N/A	#N/A	15	ENSG00000284634		lncRNA	novel transcript
GPAT2	#N/A	#N/A	#N/A	#N/A	#N/A	#N/A	#N/A	#N/A	#N/A	#N/A	#N/A	#N/A	#N/A	#N/A	#N/A	#N/A	#N/A	#N/A	#N/A	#N/A	#N/A	#N/A	#N/A	#N/A	#N/A	#N/A	#N/A	#N/A	#N/A	#N/A	#N/A	#N/A	#N/A	#N/A	0.223831	#N/A	0.20454	0.234285	0.202315	0.18717	3.91589	0.177216	0.247198	0.18002	0.194986	0.161662	0.221544	0.18022	#N/A	0.227695	0.237456	#N/A	#N/A	#N/A	#N/A	#N/A	#N/A	#N/A	#N/A	#N/A	#N/A	#N/A	#N/A	15	ENSG00000186281	GPAT2	protein_coding	glycerol-3-phosphate acyltransferase 2, mitochondrial [Source:HGNC Symbol;Acc:HGNC:27168]
EMB	#N/A	#N/A	#N/A	#N/A	#N/A	#N/A	#N/A	#N/A	#N/A	#N/A	#N/A	#N/A	#N/A	#N/A	#N/A	#N/A	#N/A	#N/A	#N/A	#N/A	#N/A	#N/A	#N/A	#N/A	#N/A	#N/A	#N/A	#N/A	#N/A	#N/A	#N/A	#N/A	#N/A	#N/A	0.146697	#N/A	0.138491	0.196475	0.121519	0.131433	0.220358	0.140824	0.453067	0.108266	0.0948015	0.146111	0.147382	0.169443	#N/A	0.121035	0.176771	#N/A	#N/A	#N/A	#N/A	#N/A	#N/A	#N/A	#N/A	#N/A	#N/A	#N/A	#N/A	15	ENSG00000170571	EMB	protein_coding	embigin [Source:HGNC Symbol;Acc:HGNC:30465]
ZNF432	#N/A	#N/A	#N/A	#N/A	#N/A	#N/A	#N/A	#N/A	#N/A	#N/A	#N/A	#N/A	#N/A	#N/A	#N/A	#N/A	#N/A	#N/A	#N/A	#N/A	#N/A	#N/A	#N/A	#N/A	#N/A	#N/A	#N/A	#N/A	#N/A	#N/A	#N/A	#N/A	#N/A	#N/A	0.821355	#N/A	1.39223	1.15781	1.18182	1.08386	0.977335	0.894691	1.21506	1.21236	0.922901	1.43935	1.23679	1.36821	#N/A	1.17515	0.88361	#N/A	#N/A	#N/A	#N/A	#N/A	#N/A	#N/A	#N/A	#N/A	#N/A	#N/A	#N/A	15	ENSG00000256087	ZNF432	protein_coding	zinc finger protein 432 [Source:HGNC Symbol;Acc:HGNC:20810]
#286904	#N/A	#N/A	#N/A	#N/A	#N/A	#N/A	#N/A	#N/A	#N/A	#N/A	#N/A	#N/A	#N/A	#N/A	#N/A	#N/A	#N/A	#N/A	#N/A	#N/A	#N/A	#N/A	#N/A	#N/A	#N/A	#N/A	#N/A	#N/A	#N/A	#N/A	#N/A	#N/A	#N/A	#N/A	0.144	#N/A	0.127296	0.141795	0.0908721	0.13933	1.95232	0.11425	0.364881	0.133494	0.0793742	0.119412	0.0958006	0.0894037	#N/A	0.115614	0.142872	#N/A	#N/A	#N/A	#N/A	#N/A	#N/A	#N/A	#N/A	#N/A	#N/A	#N/A	#N/A	15	ENSG00000286904		lncRNA	novel transcript, antisense to TMEM87B
LIMD2	#N/A	#N/A	#N/A	#N/A	#N/A	#N/A	#N/A	#N/A	#N/A	#N/A	#N/A	#N/A	#N/A	#N/A	#N/A	#N/A	#N/A	#N/A	#N/A	#N/A	#N/A	#N/A	#N/A	#N/A	#N/A	#N/A	#N/A	#N/A	#N/A	#N/A	#N/A	#N/A	#N/A	#N/A	0.206719	#N/A	0.210541	0.192439	0.137136	0.206703	0.243771	0.157028	0.198844	0.140143	0.178658	0.142128	0.16851	0.194355	#N/A	0.189853	0.218618	#N/A	#N/A	#N/A	#N/A	#N/A	#N/A	#N/A	#N/A	#N/A	#N/A	#N/A	#N/A	15	ENSG00000136490	LIMD2	protein_coding	LIM domain containing 2 [Source:HGNC Symbol;Acc:HGNC:28142]
SLC25A35	#N/A	#N/A	#N/A	#N/A	#N/A	#N/A	#N/A	#N/A	#N/A	#N/A	#N/A	#N/A	#N/A	#N/A	#N/A	#N/A	#N/A	#N/A	#N/A	#N/A	#N/A	#N/A	#N/A	#N/A	#N/A	#N/A	#N/A	#N/A	#N/A	#N/A	#N/A	#N/A	#N/A	#N/A	1.00702	#N/A	1.39868	1.06077	1.81079	1.31876	1.4497	#N/A	1.36871	#N/A	0.292263	#N/A	1.60868	1.50913	#N/A	1.62593	1.3841	0.801134	#N/A	#N/A	#N/A	0.117039	#N/A	#N/A	#N/A	#N/A	#N/A	#N/A	0.10852	15	ENSG00000125434	SLC25A35	protein_coding	solute carrier family 25 member 35 [Source:HGNC Symbol;Acc:HGNC:31921]
SLC9B1	#N/A	#N/A	#N/A	#N/A	#N/A	#N/A	#N/A	#N/A	#N/A	#N/A	#N/A	#N/A	#N/A	#N/A	#N/A	#N/A	#N/A	#N/A	#N/A	#N/A	#N/A	#N/A	#N/A	#N/A	#N/A	#N/A	#N/A	#N/A	#N/A	#N/A	#N/A	#N/A	#N/A	#N/A	1.05607	#N/A	1.0821	1.39815	1.68446	1.31351	1.45074	0.805556	1.5515	1.21472	0.674113	0.219688	1.07086	1.28256	#N/A	1.23918	0.859552	#N/A	#N/A	#N/A	#N/A	#N/A	#N/A	#N/A	#N/A	#N/A	#N/A	#N/A	#N/A	15	ENSG00000164037	SLC9B1	protein_coding	solute carrier family 9 member B1 [Source:HGNC Symbol;Acc:HGNC:24244]
ZNF624	#N/A	#N/A	#N/A	#N/A	#N/A	#N/A	#N/A	#N/A	#N/A	#N/A	#N/A	#N/A	#N/A	#N/A	#N/A	#N/A	#N/A	#N/A	#N/A	#N/A	#N/A	#N/A	#N/A	#N/A	#N/A	#N/A	#N/A	#N/A	#N/A	#N/A	#N/A	#N/A	#N/A	#N/A	0.931449	#N/A	0.869503	1.38253	1.70059	1.12649	1.16898	0.58665	1.11862	0.599421	0.488517	0.175948	0.812199	1.83179	#N/A	1.58446	0.895189	#N/A	#N/A	#N/A	#N/A	#N/A	#N/A	#N/A	#N/A	#N/A	#N/A	#N/A	#N/A	15	ENSG00000197566	ZNF624	protein_coding	zinc finger protein 624 [Source:HGNC Symbol;Acc:HGNC:29254]
TRPM2	#N/A	#N/A	#N/A	#N/A	#N/A	#N/A	#N/A	#N/A	#N/A	#N/A	#N/A	#N/A	#N/A	#N/A	#N/A	#N/A	#N/A	#N/A	#N/A	#N/A	#N/A	#N/A	#N/A	#N/A	#N/A	#N/A	#N/A	#N/A	#N/A	#N/A	#N/A	#N/A	#N/A	#N/A	0.162661	#N/A	0.0699041	0.166994	0.118123	0.0994129	0.327052	0.128269	0.436608	0.151331	0.126321	#N/A	0.115518	0.151768	#N/A	0.107416	0.170626	0.0694914	#N/A	#N/A	#N/A	#N/A	#N/A	#N/A	#N/A	#N/A	#N/A	#N/A	#N/A	15	ENSG00000142185	TRPM2	protein_coding	transient receptor potential cation channel subfamily M member 2 [Source:HGNC Symbol;Acc:HGNC:12339]
GNG2	#N/A	#N/A	#N/A	#N/A	#N/A	#N/A	#N/A	#N/A	#N/A	#N/A	#N/A	#N/A	#N/A	#N/A	#N/A	#N/A	#N/A	#N/A	#N/A	#N/A	#N/A	#N/A	#N/A	#N/A	#N/A	#N/A	#N/A	#N/A	#N/A	#N/A	#N/A	#N/A	#N/A	#N/A	0.685645	#N/A	1.51355	3.1413	1.80614	2.67285	5.64498	0.430421	3.87828	0.711264	0.312352	0.249842	2.77014	0.449839	#N/A	2.50615	3.88011	#N/A	#N/A	#N/A	#N/A	#N/A	#N/A	#N/A	#N/A	#N/A	#N/A	#N/A	#N/A	15	ENSG00000186469	GNG2	protein_coding	G protein subunit gamma 2 [Source:HGNC Symbol;Acc:HGNC:4404]
CYB5R4	#N/A	#N/A	#N/A	#N/A	#N/A	#N/A	#N/A	#N/A	#N/A	#N/A	#N/A	#N/A	#N/A	#N/A	#N/A	#N/A	#N/A	#N/A	#N/A	#N/A	#N/A	#N/A	#N/A	#N/A	#N/A	#N/A	#N/A	#N/A	#N/A	#N/A	#N/A	#N/A	#N/A	#N/A	0.675571	#N/A	1.05594	0.774283	1.0816	0.752769	0.605126	0.635515	0.627399	0.607224	0.74671	0.987255	0.747133	0.798976	0.990549	0.79107	#N/A	#N/A	#N/A	#N/A	#N/A	#N/A	#N/A	#N/A	#N/A	#N/A	#N/A	#N/A	#N/A	15	ENSG00000065615	CYB5R4	protein_coding	cytochrome b5 reductase 4 [Source:HGNC Symbol;Acc:HGNC:20147]
MXRA8	#N/A	#N/A	#N/A	#N/A	#N/A	#N/A	#N/A	#N/A	#N/A	#N/A	#N/A	#N/A	#N/A	#N/A	#N/A	#N/A	#N/A	#N/A	#N/A	#N/A	#N/A	#N/A	#N/A	#N/A	#N/A	#N/A	#N/A	#N/A	#N/A	#N/A	#N/A	#N/A	#N/A	#N/A	0.157868	0.12007	0.166386	0.201625	0.173442	0.150756	0.836564	0.150037	0.221752	0.115929	0.164985	#N/A	0.178346	0.146175	#N/A	0.149229	0.179009	#N/A	#N/A	#N/A	#N/A	#N/A	#N/A	#N/A	#N/A	#N/A	#N/A	#N/A	#N/A	15	ENSG00000162576	MXRA8	protein_coding	matrix remodeling associated 8 [Source:HGNC Symbol;Acc:HGNC:7542]
ST3GAL4	#N/A	#N/A	#N/A	#N/A	#N/A	#N/A	#N/A	#N/A	#N/A	#N/A	#N/A	#N/A	#N/A	#N/A	#N/A	#N/A	#N/A	#N/A	#N/A	#N/A	#N/A	#N/A	#N/A	#N/A	#N/A	#N/A	#N/A	#N/A	#N/A	#N/A	#N/A	#N/A	#N/A	#N/A	1.27909	#N/A	1.25693	2.0526	1.95797	1.87035	1.78231	2.57436	1.44756	1.24944	1.22435	1.24739	0.986096	1.18541	#N/A	1.2652	2.23176	#N/A	#N/A	#N/A	#N/A	#N/A	#N/A	#N/A	#N/A	#N/A	#N/A	#N/A	#N/A	15	ENSG00000110080	ST3GAL4	protein_coding	ST3 beta-galactoside alpha-2,3-sialyltransferase 4 [Source:HGNC Symbol;Acc:HGNC:10864]
CCDC112	#N/A	#N/A	#N/A	#N/A	#N/A	#N/A	#N/A	#N/A	#N/A	#N/A	#N/A	#N/A	#N/A	#N/A	#N/A	#N/A	#N/A	#N/A	#N/A	#N/A	#N/A	#N/A	#N/A	#N/A	#N/A	#N/A	#N/A	#N/A	#N/A	#N/A	#N/A	#N/A	#N/A	#N/A	0.854793	#N/A	0.983427	0.778921	1.11432	0.962804	0.78293	1.09985	0.965606	0.867577	1.15256	1.49058	0.930262	1.12342	#N/A	0.968355	0.931883	#N/A	#N/A	#N/A	#N/A	#N/A	#N/A	#N/A	#N/A	#N/A	#N/A	#N/A	#N/A	15	ENSG00000164221	CCDC112	protein_coding	coiled-coil domain containing 112 [Source:HGNC Symbol;Acc:HGNC:28599]
SHMT2	#N/A	#N/A	#N/A	#N/A	#N/A	#N/A	#N/A	#N/A	#N/A	#N/A	#N/A	#N/A	#N/A	#N/A	#N/A	#N/A	#N/A	#N/A	#N/A	#N/A	#N/A	#N/A	#N/A	#N/A	#N/A	#N/A	#N/A	#N/A	#N/A	#N/A	#N/A	#N/A	#N/A	#N/A	0.0823016	#N/A	0.0894038	0.107425	0.0875753	0.0723111	0.107938	0.0925017	0.108483	0.0950673	0.0896919	0.0736359	0.0995356	0.105166	#N/A	0.106095	0.0896138	#N/A	#N/A	#N/A	#N/A	#N/A	#N/A	#N/A	#N/A	#N/A	#N/A	#N/A	#N/A	15	ENSG00000182199	SHMT2	protein_coding	serine hydroxymethyltransferase 2 [Source:HGNC Symbol;Acc:HGNC:10852]
RBM42	#N/A	#N/A	#N/A	#N/A	#N/A	#N/A	#N/A	#N/A	#N/A	#N/A	#N/A	#N/A	#N/A	#N/A	#N/A	#N/A	#N/A	#N/A	#N/A	#N/A	#N/A	#N/A	#N/A	#N/A	#N/A	#N/A	#N/A	#N/A	#N/A	#N/A	#N/A	#N/A	#N/A	#N/A	0.184076	#N/A	0.129965	0.170892	0.11882	0.0761311	0.411068	0.177592	0.256615	0.135897	0.160833	0.137749	0.158753	0.106584	#N/A	0.166269	0.147109	#N/A	#N/A	#N/A	#N/A	#N/A	#N/A	#N/A	#N/A	#N/A	#N/A	#N/A	#N/A	15	ENSG00000126254	RBM42	protein_coding	RNA binding motif protein 42 [Source:HGNC Symbol;Acc:HGNC:28117]
WASHC2C	#N/A	#N/A	#N/A	#N/A	#N/A	#N/A	#N/A	#N/A	#N/A	#N/A	#N/A	#N/A	#N/A	#N/A	#N/A	#N/A	#N/A	#N/A	#N/A	#N/A	#N/A	#N/A	#N/A	#N/A	#N/A	#N/A	#N/A	#N/A	#N/A	#N/A	#N/A	#N/A	#N/A	#N/A	0.783554	#N/A	1.09032	0.778759	1.03149	0.828437	0.745975	0.912147	0.841061	0.770917	0.636358	#N/A	0.762381	0.824542	0.948549	0.882624	0.73815	#N/A	#N/A	#N/A	#N/A	#N/A	#N/A	#N/A	#N/A	#N/A	#N/A	#N/A	#N/A	15	ENSG00000172661	WASHC2C	protein_coding	WASH complex subunit 2C [Source:HGNC Symbol;Acc:HGNC:23414]
ZNF395	#N/A	#N/A	#N/A	#N/A	#N/A	#N/A	#N/A	#N/A	#N/A	#N/A	#N/A	#N/A	#N/A	#N/A	#N/A	#N/A	#N/A	#N/A	#N/A	#N/A	#N/A	#N/A	#N/A	#N/A	#N/A	#N/A	#N/A	#N/A	#N/A	#N/A	#N/A	#N/A	#N/A	#N/A	1.44679	#N/A	2.32231	1.88608	2.06841	2.51901	1.78833	0.994116	1.87581	1.35266	0.733254	#N/A	1.56908	1.85702	#N/A	1.52225	2.40826	#N/A	#N/A	#N/A	#N/A	#N/A	#N/A	#N/A	#N/A	#N/A	#N/A	0.263843	#N/A	15	ENSG00000186918	ZNF395	protein_coding	zinc finger protein 395 [Source:HGNC Symbol;Acc:HGNC:18737]
FBLN5	#N/A	#N/A	#N/A	#N/A	#N/A	#N/A	#N/A	#N/A	#N/A	#N/A	#N/A	#N/A	#N/A	#N/A	#N/A	#N/A	#N/A	#N/A	#N/A	#N/A	#N/A	#N/A	#N/A	#N/A	#N/A	#N/A	#N/A	#N/A	#N/A	#N/A	#N/A	#N/A	#N/A	#N/A	0.0941525	#N/A	0.0731253	0.140815	0.0732727	0.0830217	0.120561	0.0846242	0.123552	0.106248	0.0725436	0.0999194	0.095851	0.0720082	#N/A	0.073816	0.0650346	#N/A	#N/A	#N/A	#N/A	#N/A	#N/A	#N/A	#N/A	#N/A	#N/A	#N/A	#N/A	15	ENSG00000140092	FBLN5	protein_coding	fibulin 5 [Source:HGNC Symbol;Acc:HGNC:3602]
PAPSS2	#N/A	#N/A	#N/A	#N/A	#N/A	#N/A	#N/A	#N/A	#N/A	#N/A	#N/A	#N/A	#N/A	#N/A	#N/A	#N/A	#N/A	#N/A	#N/A	#N/A	#N/A	#N/A	#N/A	#N/A	#N/A	#N/A	#N/A	#N/A	#N/A	#N/A	#N/A	#N/A	#N/A	#N/A	0.215961	#N/A	0.172028	0.221787	0.228151	0.188284	0.841548	0.169122	1.50534	0.12821	0.166934	0.154692	0.437038	0.175256	#N/A	0.246734	0.214588	#N/A	#N/A	#N/A	#N/A	#N/A	#N/A	#N/A	#N/A	#N/A	#N/A	#N/A	#N/A	15	ENSG00000198682	PAPSS2	protein_coding	3'-phosphoadenosine 5'-phosphosulfate synthase 2 [Source:HGNC Symbol;Acc:HGNC:8604]
ZNF841	#N/A	#N/A	#N/A	#N/A	#N/A	#N/A	#N/A	#N/A	#N/A	#N/A	#N/A	#N/A	#N/A	#N/A	#N/A	#N/A	#N/A	#N/A	#N/A	#N/A	#N/A	#N/A	#N/A	#N/A	#N/A	#N/A	#N/A	#N/A	#N/A	#N/A	#N/A	#N/A	#N/A	#N/A	#N/A	#N/A	0.405887	0.739292	0.671254	0.569303	1.23433	0.135012	1.86783	0.162728	0.122718	0.164173	1.54523	0.815214	0.15164	0.580922	0.737066	#N/A	#N/A	#N/A	#N/A	#N/A	#N/A	#N/A	#N/A	#N/A	#N/A	#N/A	#N/A	15	ENSG00000197608	ZNF841	protein_coding	zinc finger protein 841 [Source:HGNC Symbol;Acc:HGNC:27611]
HSD3B7	#N/A	#N/A	#N/A	#N/A	#N/A	#N/A	#N/A	#N/A	#N/A	#N/A	#N/A	#N/A	#N/A	#N/A	#N/A	#N/A	#N/A	#N/A	#N/A	#N/A	#N/A	#N/A	#N/A	#N/A	#N/A	#N/A	#N/A	#N/A	#N/A	#N/A	#N/A	#N/A	#N/A	#N/A	0.0955723	#N/A	0.138378	0.242715	0.160984	0.12127	1.41792	0.0687285	0.608862	0.0835611	0.0969842	0.143514	0.333145	0.376084	#N/A	0.16135	0.501193	#N/A	#N/A	#N/A	#N/A	#N/A	#N/A	#N/A	#N/A	#N/A	#N/A	#N/A	#N/A	15	ENSG00000099377	HSD3B7	protein_coding	hydroxy-delta-5-steroid dehydrogenase, 3 beta- and steroid delta-isomerase 7 [Source:HGNC Symbol;Acc:HGNC:18324]
SUPT4H1	#N/A	#N/A	#N/A	#N/A	#N/A	#N/A	#N/A	#N/A	#N/A	#N/A	#N/A	#N/A	#N/A	#N/A	#N/A	#N/A	#N/A	#N/A	#N/A	#N/A	#N/A	#N/A	#N/A	#N/A	#N/A	#N/A	#N/A	#N/A	#N/A	#N/A	#N/A	#N/A	#N/A	#N/A	0.0824847	#N/A	0.107206	0.0892563	0.0999956	0.0774416	0.0983113	0.0773662	0.0952963	0.0747918	0.0660851	0.0749731	0.0782195	0.0930299	#N/A	0.0770169	0.0668848	#N/A	#N/A	#N/A	#N/A	#N/A	#N/A	#N/A	#N/A	#N/A	#N/A	#N/A	#N/A	15	ENSG00000213246	SUPT4H1	protein_coding	SPT4 homolog, DSIF elongation factor subunit [Source:HGNC Symbol;Acc:HGNC:11467]
NT5DC2	#N/A	#N/A	#N/A	#N/A	#N/A	#N/A	#N/A	#N/A	#N/A	#N/A	#N/A	#N/A	#N/A	#N/A	#N/A	#N/A	#N/A	#N/A	#N/A	#N/A	#N/A	#N/A	#N/A	#N/A	#N/A	#N/A	#N/A	#N/A	#N/A	#N/A	#N/A	#N/A	#N/A	#N/A	0.209259	#N/A	0.193298	0.217435	0.189392	0.16779	0.259588	0.176127	0.2397	0.174796	0.174729	0.13461	0.147816	0.214303	#N/A	0.1903	0.222695	#N/A	#N/A	#N/A	#N/A	#N/A	#N/A	#N/A	#N/A	#N/A	#N/A	#N/A	#N/A	15	ENSG00000168268	NT5DC2	protein_coding	5'-nucleotidase domain containing 2 [Source:HGNC Symbol;Acc:HGNC:25717]
CREB3L1	#N/A	#N/A	#N/A	#N/A	#N/A	#N/A	#N/A	#N/A	#N/A	#N/A	#N/A	#N/A	#N/A	#N/A	#N/A	#N/A	#N/A	#N/A	#N/A	#N/A	#N/A	#N/A	#N/A	#N/A	#N/A	#N/A	#N/A	#N/A	#N/A	#N/A	#N/A	#N/A	#N/A	#N/A	0.172588	#N/A	0.0857952	0.11706	0.130224	0.118365	0.164143	0.118535	0.16054	0.121351	0.137415	0.128898	0.103364	0.19783	#N/A	0.147426	0.160221	#N/A	#N/A	#N/A	#N/A	#N/A	#N/A	#N/A	#N/A	#N/A	#N/A	#N/A	#N/A	15	ENSG00000157613	CREB3L1	protein_coding	cAMP responsive element binding protein 3 like 1 [Source:HGNC Symbol;Acc:HGNC:18856]
SLC22A17	#N/A	#N/A	#N/A	#N/A	#N/A	#N/A	#N/A	#N/A	#N/A	#N/A	#N/A	#N/A	#N/A	#N/A	#N/A	#N/A	#N/A	#N/A	#N/A	#N/A	#N/A	#N/A	#N/A	#N/A	#N/A	#N/A	#N/A	#N/A	#N/A	#N/A	#N/A	#N/A	#N/A	#N/A	0.203818	#N/A	0.205309	0.238278	0.182228	0.224517	0.270914	0.175119	0.233682	0.182855	0.197517	0.155906	0.175504	0.20972	#N/A	0.197941	0.200593	#N/A	#N/A	#N/A	#N/A	#N/A	#N/A	#N/A	#N/A	#N/A	#N/A	#N/A	#N/A	15	ENSG00000092096	SLC22A17	protein_coding	solute carrier family 22 member 17 [Source:HGNC Symbol;Acc:HGNC:23095]
RNASEH2B	#N/A	#N/A	#N/A	#N/A	#N/A	#N/A	#N/A	#N/A	#N/A	#N/A	#N/A	#N/A	#N/A	#N/A	#N/A	#N/A	#N/A	#N/A	#N/A	#N/A	#N/A	#N/A	#N/A	#N/A	#N/A	#N/A	#N/A	#N/A	#N/A	#N/A	#N/A	#N/A	#N/A	#N/A	0.741887	1.22815	0.954847	0.604115	1.0649	0.740491	0.772844	#N/A	0.836827	0.886103	0.703055	0.945458	0.701722	0.732744	#N/A	0.770909	0.674417	#N/A	#N/A	#N/A	#N/A	#N/A	#N/A	#N/A	#N/A	#N/A	#N/A	#N/A	#N/A	15	ENSG00000136104	RNASEH2B	protein_coding	ribonuclease H2 subunit B [Source:HGNC Symbol;Acc:HGNC:25671]
AGER#204305	#N/A	#N/A	#N/A	#N/A	#N/A	#N/A	#N/A	#N/A	#N/A	#N/A	#N/A	#N/A	#N/A	#N/A	#N/A	#N/A	#N/A	#N/A	#N/A	#N/A	#N/A	#N/A	#N/A	#N/A	#N/A	#N/A	#N/A	#N/A	#N/A	#N/A	#N/A	#N/A	#N/A	#N/A	0.716066	#N/A	0.511767	0.513001	0.823464	0.595115	1.71182	0.121333	1.74506	0.125771	0.086099	0.127661	1.30863	0.562626	#N/A	0.482898	0.995581	#N/A	#N/A	#N/A	#N/A	#N/A	#N/A	#N/A	#N/A	#N/A	#N/A	#N/A	#N/A	15	ENSG00000204305	AGER	protein_coding	advanced glycosylation end-product specific receptor [Source:HGNC Symbol;Acc:HGNC:320]
CSF2RA	#N/A	#N/A	#N/A	#N/A	#N/A	#N/A	#N/A	#N/A	#N/A	#N/A	#N/A	#N/A	#N/A	#N/A	#N/A	#N/A	#N/A	#N/A	#N/A	#N/A	#N/A	#N/A	#N/A	#N/A	#N/A	#N/A	#N/A	#N/A	#N/A	#N/A	#N/A	#N/A	#N/A	#N/A	0.148391	#N/A	0.164434	0.0935041	0.100237	0.0834551	0.282757	0.115964	1.16562	0.124652	0.145086	0.123185	0.160927	0.120111	#N/A	0.0718934	0.135686	#N/A	#N/A	#N/A	#N/A	#N/A	#N/A	#N/A	#N/A	#N/A	#N/A	#N/A	#N/A	15	ENSG00000198223	CSF2RA	protein_coding	colony stimulating factor 2 receptor subunit alpha [Source:HGNC Symbol;Acc:HGNC:2435]
ANO3	#N/A	#N/A	#N/A	#N/A	#N/A	#N/A	#N/A	#N/A	#N/A	#N/A	#N/A	#N/A	#N/A	#N/A	#N/A	#N/A	#N/A	#N/A	#N/A	#N/A	#N/A	#N/A	#N/A	#N/A	#N/A	#N/A	#N/A	#N/A	#N/A	#N/A	#N/A	#N/A	#N/A	#N/A	0.121624	#N/A	0.0360725	0.140833	0.334341	0.129963	2.82986	0.153543	0.775443	0.0729298	0.115372	0.129785	0.298992	0.120187	#N/A	0.108656	0.0870098	#N/A	#N/A	#N/A	#N/A	#N/A	#N/A	#N/A	#N/A	#N/A	#N/A	#N/A	#N/A	15	ENSG00000134343	ANO3	protein_coding	anoctamin 3 [Source:HGNC Symbol;Acc:HGNC:14004]
CMTM1	#N/A	#N/A	#N/A	#N/A	#N/A	#N/A	#N/A	#N/A	#N/A	#N/A	#N/A	#N/A	#N/A	#N/A	#N/A	#N/A	#N/A	#N/A	#N/A	#N/A	#N/A	#N/A	#N/A	#N/A	#N/A	#N/A	#N/A	#N/A	#N/A	#N/A	#N/A	#N/A	#N/A	#N/A	0.850955	#N/A	1.26504	0.938185	1.01794	1.62709	1.67732	0.652352	1.18756	0.753483	0.391272	#N/A	1.12072	1.18822	0.171161	1.05159	1.28635	#N/A	#N/A	#N/A	#N/A	#N/A	#N/A	#N/A	#N/A	#N/A	#N/A	#N/A	#N/A	15	ENSG00000089505	CMTM1	protein_coding	CKLF like MARVEL transmembrane domain containing 1 [Source:HGNC Symbol;Acc:HGNC:19172]
SNX12	#N/A	#N/A	#N/A	#N/A	#N/A	#N/A	#N/A	#N/A	#N/A	#N/A	#N/A	#N/A	#N/A	#N/A	#N/A	#N/A	#N/A	#N/A	#N/A	#N/A	#N/A	#N/A	#N/A	#N/A	#N/A	#N/A	#N/A	#N/A	#N/A	#N/A	#N/A	#N/A	#N/A	#N/A	1.36618	#N/A	1.9706	1.13849	1.5874	1.94402	1.74599	0.955057	1.27207	0.876298	1.10194	0.333448	0.983071	1.07377	#N/A	1.08368	1.46448	#N/A	#N/A	#N/A	#N/A	#N/A	#N/A	#N/A	#N/A	#N/A	#N/A	#N/A	#N/A	15	ENSG00000147164	SNX12	protein_coding	sorting nexin 12 [Source:HGNC Symbol;Acc:HGNC:14976]
RMC1	#N/A	#N/A	#N/A	#N/A	#N/A	#N/A	#N/A	#N/A	#N/A	#N/A	#N/A	#N/A	#N/A	#N/A	#N/A	#N/A	#N/A	#N/A	#N/A	#N/A	#N/A	#N/A	#N/A	#N/A	#N/A	#N/A	#N/A	#N/A	#N/A	#N/A	#N/A	#N/A	#N/A	#N/A	0.984781	#N/A	1.1053	0.864245	0.872196	0.950103	1.03277	1.00434	1.01164	1.20978	0.900039	1.23121	1.14068	0.867913	#N/A	1.09728	0.736182	#N/A	#N/A	#N/A	#N/A	#N/A	#N/A	#N/A	#N/A	#N/A	#N/A	#N/A	#N/A	15	ENSG00000141452	RMC1	protein_coding	regulator of MON1-CCZ1 [Source:HGNC Symbol;Acc:HGNC:24326]
BCL7C	#N/A	#N/A	#N/A	#N/A	#N/A	#N/A	#N/A	#N/A	#N/A	#N/A	#N/A	#N/A	#N/A	#N/A	#N/A	#N/A	#N/A	#N/A	#N/A	#N/A	#N/A	#N/A	#N/A	#N/A	#N/A	#N/A	#N/A	#N/A	#N/A	#N/A	#N/A	#N/A	#N/A	#N/A	0.757593	#N/A	1.14741	0.925456	1.15133	1.0157	0.869419	#N/A	0.919118	0.945422	1.12591	1.02618	0.854304	1.06121	0.947856	1.03063	1.13795	#N/A	#N/A	#N/A	#N/A	#N/A	#N/A	#N/A	#N/A	#N/A	#N/A	#N/A	#N/A	15	ENSG00000099385	BCL7C	protein_coding	BAF chromatin remodeling complex subunit BCL7C [Source:HGNC Symbol;Acc:HGNC:1006]
MRC2	#N/A	#N/A	#N/A	#N/A	#N/A	#N/A	#N/A	#N/A	#N/A	#N/A	#N/A	#N/A	#N/A	#N/A	#N/A	#N/A	#N/A	#N/A	#N/A	#N/A	#N/A	#N/A	#N/A	#N/A	#N/A	#N/A	#N/A	#N/A	#N/A	#N/A	#N/A	#N/A	#N/A	#N/A	0.4652	#N/A	0.795301	0.23234	0.442338	0.45132	2.71724	0.145921	3.53654	0.211698	0.172691	0.158058	0.560065	0.216761	#N/A	0.433747	0.619465	#N/A	#N/A	#N/A	#N/A	#N/A	#N/A	#N/A	#N/A	#N/A	#N/A	#N/A	#N/A	15	ENSG00000011028	MRC2	protein_coding	mannose receptor C type 2 [Source:HGNC Symbol;Acc:HGNC:16875]
L3MBTL3	#N/A	#N/A	#N/A	#N/A	#N/A	#N/A	#N/A	#N/A	#N/A	#N/A	#N/A	#N/A	#N/A	#N/A	#N/A	#N/A	#N/A	#N/A	#N/A	#N/A	#N/A	#N/A	#N/A	#N/A	#N/A	#N/A	#N/A	#N/A	#N/A	#N/A	#N/A	#N/A	#N/A	#N/A	1.64214	#N/A	1.41827	1.67473	1.09036	1.18593	1.37953	1.64098	1.30728	1.51239	1.45819	1.91509	1.44159	1.52463	#N/A	1.57035	1.4094	#N/A	#N/A	#N/A	#N/A	#N/A	#N/A	#N/A	#N/A	#N/A	#N/A	#N/A	#N/A	15	ENSG00000198945	L3MBTL3	protein_coding	L3MBTL histone methyl-lysine binding protein 3 [Source:HGNC Symbol;Acc:HGNC:23035]
B3GALT4#235863	#N/A	#N/A	#N/A	#N/A	#N/A	#N/A	#N/A	#N/A	#N/A	#N/A	#N/A	#N/A	#N/A	#N/A	#N/A	#N/A	#N/A	#N/A	#N/A	#N/A	#N/A	#N/A	#N/A	#N/A	#N/A	#N/A	#N/A	#N/A	#N/A	#N/A	#N/A	#N/A	#N/A	#N/A	1.23407	#N/A	1.35915	1.32111	1.58038	1.49281	2.22873	0.276342	1.56291	0.930182	0.485339	0.278153	1.28432	1.40032	#N/A	1.55117	2.07558	#N/A	#N/A	#N/A	#N/A	#N/A	#N/A	#N/A	#N/A	#N/A	#N/A	#N/A	#N/A	15	ENSG00000235863	B3GALT4	protein_coding	beta-1,3-galactosyltransferase 4 [Source:HGNC Symbol;Acc:HGNC:919]
TSBP1#204296	#N/A	#N/A	#N/A	#N/A	#N/A	#N/A	#N/A	#N/A	#N/A	#N/A	#N/A	#N/A	#N/A	#N/A	#N/A	#N/A	#N/A	#N/A	#N/A	#N/A	#N/A	#N/A	#N/A	#N/A	#N/A	#N/A	#N/A	#N/A	#N/A	#N/A	#N/A	#N/A	#N/A	#N/A	0.151463	0.0697853	0.168496	0.131751	0.160995	0.125926	1.90906	0.127695	0.637644	0.155911	0.127544	#N/A	0.316994	0.154245	#N/A	0.120742	0.181941	#N/A	#N/A	#N/A	#N/A	#N/A	#N/A	#N/A	#N/A	#N/A	#N/A	#N/A	#N/A	15	ENSG00000204296	TSBP1	protein_coding	testis expressed basic protein 1 [Source:HGNC Symbol;Acc:HGNC:13922]
ENTPD4	#N/A	#N/A	#N/A	#N/A	#N/A	#N/A	#N/A	#N/A	#N/A	#N/A	#N/A	#N/A	#N/A	#N/A	#N/A	#N/A	#N/A	#N/A	#N/A	#N/A	#N/A	#N/A	#N/A	#N/A	#N/A	#N/A	#N/A	#N/A	#N/A	#N/A	#N/A	#N/A	#N/A	#N/A	0.724571	1.22033	0.798234	0.701718	0.82587	0.83303	0.782108	0.908512	0.708947	0.864743	0.768789	#N/A	0.591575	0.864821	#N/A	0.879747	0.750048	#N/A	#N/A	#N/A	#N/A	#N/A	#N/A	#N/A	#N/A	#N/A	#N/A	#N/A	#N/A	15	ENSG00000197217	ENTPD4	protein_coding	ectonucleoside triphosphate diphosphohydrolase 4 [Source:HGNC Symbol;Acc:HGNC:14573]
RHOG	#N/A	#N/A	#N/A	#N/A	#N/A	#N/A	#N/A	#N/A	#N/A	#N/A	#N/A	#N/A	#N/A	#N/A	#N/A	#N/A	#N/A	#N/A	#N/A	#N/A	#N/A	#N/A	#N/A	#N/A	#N/A	#N/A	#N/A	#N/A	#N/A	#N/A	#N/A	#N/A	#N/A	#N/A	0.446593	0.123743	0.325128	1.53308	0.790942	0.95018	3.06474	0.230529	2.56831	0.427408	0.197175	#N/A	1.97945	0.450313	#N/A	0.42721	0.812526	#N/A	#N/A	#N/A	#N/A	#N/A	#N/A	#N/A	#N/A	#N/A	#N/A	#N/A	#N/A	15	ENSG00000177105	RHOG	protein_coding	ras homolog family member G [Source:HGNC Symbol;Acc:HGNC:672]
TMEM169	#N/A	#N/A	#N/A	#N/A	#N/A	#N/A	#N/A	#N/A	#N/A	#N/A	#N/A	#N/A	#N/A	#N/A	#N/A	#N/A	#N/A	#N/A	#N/A	#N/A	#N/A	#N/A	#N/A	#N/A	#N/A	#N/A	#N/A	#N/A	#N/A	#N/A	#N/A	#N/A	#N/A	#N/A	0.0908651	#N/A	0.075198	0.120003	0.0778572	0.0911584	0.0855041	0.0957425	0.107062	0.0799254	0.089841	0.0967714	0.0698231	0.088945	#N/A	0.0963391	0.123322	#N/A	#N/A	#N/A	#N/A	#N/A	#N/A	#N/A	#N/A	#N/A	#N/A	#N/A	#N/A	15	ENSG00000163449	TMEM169	protein_coding	transmembrane protein 169 [Source:HGNC Symbol;Acc:HGNC:25130]
CREB3L2	#N/A	#N/A	#N/A	#N/A	#N/A	#N/A	#N/A	#N/A	#N/A	#N/A	#N/A	#N/A	#N/A	#N/A	#N/A	#N/A	#N/A	#N/A	#N/A	#N/A	#N/A	#N/A	#N/A	#N/A	#N/A	#N/A	#N/A	#N/A	#N/A	#N/A	#N/A	#N/A	#N/A	#N/A	0.867754	1.28861	0.737507	0.86183	0.882594	0.874393	0.775788	0.845007	0.569633	0.837248	0.781447	0.848735	#N/A	0.546495	#N/A	0.679845	0.973285	#N/A	#N/A	#N/A	#N/A	#N/A	#N/A	#N/A	#N/A	#N/A	#N/A	#N/A	#N/A	15	ENSG00000182158	CREB3L2	protein_coding	cAMP responsive element binding protein 3 like 2 [Source:HGNC Symbol;Acc:HGNC:23720]
C8orf34	#N/A	#N/A	#N/A	#N/A	#N/A	#N/A	#N/A	#N/A	#N/A	#N/A	#N/A	#N/A	#N/A	#N/A	#N/A	#N/A	#N/A	#N/A	#N/A	#N/A	#N/A	#N/A	#N/A	#N/A	#N/A	#N/A	#N/A	#N/A	#N/A	#N/A	#N/A	#N/A	#N/A	#N/A	0.180645	0.120703	0.166916	0.221958	0.322776	0.285616	1.63632	#N/A	2.21518	0.109144	0.195784	0.146783	0.331882	0.166646	#N/A	0.19638	0.439678	#N/A	#N/A	#N/A	#N/A	#N/A	#N/A	#N/A	#N/A	#N/A	#N/A	#N/A	#N/A	15	ENSG00000165084	C8orf34	protein_coding	chromosome 8 open reading frame 34 [Source:HGNC Symbol;Acc:HGNC:30905]
MYO1H	#N/A	#N/A	#N/A	#N/A	#N/A	#N/A	#N/A	#N/A	#N/A	#N/A	#N/A	#N/A	#N/A	#N/A	#N/A	#N/A	#N/A	#N/A	#N/A	#N/A	#N/A	#N/A	#N/A	#N/A	#N/A	#N/A	#N/A	#N/A	#N/A	#N/A	#N/A	#N/A	#N/A	#N/A	1.48235	#N/A	1.38071	1.94868	1.40233	1.87703	1.49536	1.27293	1.42344	2.08832	1.10615	0.838137	1.5401	1.43408	#N/A	1.59126	1.51193	#N/A	#N/A	#N/A	#N/A	#N/A	#N/A	#N/A	#N/A	#N/A	#N/A	#N/A	#N/A	15	ENSG00000174527	MYO1H	protein_coding	myosin IH [Source:HGNC Symbol;Acc:HGNC:13879]
CD37	#N/A	#N/A	#N/A	#N/A	#N/A	#N/A	#N/A	#N/A	#N/A	#N/A	#N/A	#N/A	#N/A	#N/A	#N/A	#N/A	#N/A	#N/A	#N/A	#N/A	#N/A	#N/A	#N/A	#N/A	#N/A	#N/A	#N/A	#N/A	#N/A	#N/A	#N/A	#N/A	#N/A	#N/A	0.190294	#N/A	0.151423	0.167046	0.131692	0.0907498	0.205301	0.13477	0.17894	0.161496	0.158598	0.125039	0.209302	0.129886	#N/A	0.142892	0.198088	#N/A	#N/A	#N/A	#N/A	#N/A	#N/A	#N/A	#N/A	#N/A	#N/A	#N/A	#N/A	15	ENSG00000104894	CD37	protein_coding	CD37 molecule [Source:HGNC Symbol;Acc:HGNC:1666]
TCEANC2	#N/A	#N/A	#N/A	#N/A	#N/A	#N/A	#N/A	#N/A	#N/A	#N/A	#N/A	#N/A	#N/A	#N/A	#N/A	#N/A	#N/A	#N/A	#N/A	#N/A	#N/A	#N/A	#N/A	#N/A	#N/A	#N/A	#N/A	#N/A	#N/A	#N/A	#N/A	#N/A	#N/A	#N/A	0.636151	#N/A	0.935765	0.739116	0.975538	1.01561	0.752877	0.987755	0.544184	1.00467	1.06349	#N/A	#N/A	0.679381	#N/A	0.704076	0.713329	#N/A	#N/A	#N/A	#N/A	#N/A	0.434935	#N/A	#N/A	#N/A	#N/A	#N/A	1.17611	15	ENSG00000116205	TCEANC2	protein_coding	transcription elongation factor A N-terminal and central domain containing 2 [Source:HGNC Symbol;Acc:HGNC:26494]
ZNF529-AS1	#N/A	#N/A	#N/A	#N/A	#N/A	#N/A	#N/A	#N/A	#N/A	#N/A	#N/A	#N/A	#N/A	#N/A	#N/A	#N/A	#N/A	#N/A	#N/A	#N/A	#N/A	#N/A	#N/A	#N/A	#N/A	#N/A	#N/A	#N/A	#N/A	#N/A	#N/A	#N/A	#N/A	#N/A	0.68107	0.826729	1.01754	1.17472	0.986671	0.830092	0.615634	#N/A	1.17981	1.18028	1.13046	1.7687	1.48632	0.862815	#N/A	1.40745	0.788939	#N/A	#N/A	#N/A	#N/A	#N/A	#N/A	#N/A	#N/A	#N/A	#N/A	#N/A	#N/A	15	ENSG00000233527	ZNF529-AS1	lncRNA	ZNF529 antisense RNA 1 [Source:HGNC Symbol;Acc:HGNC:51275]
POC1B	#N/A	#N/A	#N/A	#N/A	#N/A	#N/A	#N/A	#N/A	#N/A	#N/A	#N/A	#N/A	#N/A	#N/A	#N/A	#N/A	#N/A	#N/A	#N/A	#N/A	#N/A	#N/A	#N/A	#N/A	#N/A	#N/A	#N/A	#N/A	#N/A	#N/A	#N/A	#N/A	#N/A	#N/A	0.779428	#N/A	0.902207	0.931726	0.762496	0.82007	0.71836	0.900142	0.661794	0.839477	0.663143	0.655322	0.813801	0.791419	#N/A	0.821321	0.58057	#N/A	#N/A	#N/A	#N/A	#N/A	#N/A	#N/A	#N/A	#N/A	#N/A	#N/A	#N/A	15	ENSG00000139323	POC1B	protein_coding	POC1 centriolar protein B [Source:HGNC Symbol;Acc:HGNC:30836]
GPR63	#N/A	#N/A	#N/A	#N/A	#N/A	#N/A	#N/A	#N/A	#N/A	#N/A	#N/A	#N/A	#N/A	#N/A	#N/A	#N/A	#N/A	#N/A	#N/A	#N/A	#N/A	#N/A	#N/A	#N/A	#N/A	#N/A	#N/A	#N/A	#N/A	#N/A	#N/A	#N/A	#N/A	#N/A	0.134065	#N/A	0.135228	0.138225	0.0966046	0.0950431	0.13673	0.101132	0.110814	0.100857	0.116611	0.0978594	0.142746	0.114703	#N/A	0.0956804	0.140428	#N/A	#N/A	#N/A	#N/A	#N/A	#N/A	#N/A	#N/A	#N/A	#N/A	#N/A	#N/A	15	ENSG00000112218	GPR63	protein_coding	G protein-coupled receptor 63 [Source:HGNC Symbol;Acc:HGNC:13302]
PDCD1LG2	#N/A	#N/A	#N/A	#N/A	#N/A	#N/A	#N/A	#N/A	#N/A	#N/A	#N/A	#N/A	#N/A	#N/A	#N/A	#N/A	#N/A	#N/A	#N/A	#N/A	#N/A	#N/A	#N/A	#N/A	#N/A	#N/A	#N/A	#N/A	#N/A	#N/A	#N/A	#N/A	#N/A	#N/A	1.44578	#N/A	1.3824	1.49668	1.14942	1.42561	1.39846	1.06376	0.85818	1.28957	1.29619	#N/A	0.831422	1.07073	#N/A	0.774197	0.967131	#N/A	#N/A	#N/A	#N/A	#N/A	#N/A	#N/A	#N/A	#N/A	#N/A	#N/A	0.417198	15	ENSG00000197646	PDCD1LG2	protein_coding	programmed cell death 1 ligand 2 [Source:HGNC Symbol;Acc:HGNC:18731]
H1-10-AS1	#N/A	#N/A	#N/A	#N/A	#N/A	#N/A	#N/A	#N/A	#N/A	#N/A	#N/A	#N/A	#N/A	#N/A	#N/A	#N/A	#N/A	#N/A	#N/A	#N/A	#N/A	#N/A	#N/A	#N/A	#N/A	#N/A	#N/A	#N/A	#N/A	#N/A	#N/A	#N/A	#N/A	#N/A	0.159375	0.0941232	0.155204	0.15017	0.342984	0.144108	2.47111	0.132334	2.01056	0.140097	0.144213	#N/A	0.313458	0.276421	#N/A	0.232703	0.143016	#N/A	#N/A	#N/A	#N/A	#N/A	#N/A	#N/A	#N/A	#N/A	#N/A	#N/A	#N/A	15	ENSG00000206417	H1-10-AS1	lncRNA	H1-10 antisense RNA 1 [Source:HGNC Symbol;Acc:HGNC:27953]
FMNL1	#N/A	#N/A	#N/A	#N/A	#N/A	#N/A	#N/A	#N/A	#N/A	#N/A	#N/A	#N/A	#N/A	#N/A	#N/A	#N/A	#N/A	#N/A	#N/A	#N/A	#N/A	#N/A	#N/A	#N/A	#N/A	#N/A	#N/A	#N/A	#N/A	#N/A	#N/A	#N/A	#N/A	#N/A	0.128433	#N/A	0.110279	0.173123	0.0938376	0.14986	0.198437	0.159017	0.461587	0.18605	0.175863	0.142164	0.110543	0.134788	#N/A	0.137212	0.196738	#N/A	#N/A	#N/A	#N/A	#N/A	#N/A	#N/A	#N/A	#N/A	#N/A	#N/A	#N/A	15	ENSG00000184922	FMNL1	protein_coding	formin like 1 [Source:HGNC Symbol;Acc:HGNC:1212]
AVPR1A	#N/A	#N/A	#N/A	#N/A	#N/A	#N/A	#N/A	#N/A	#N/A	#N/A	#N/A	#N/A	#N/A	#N/A	#N/A	#N/A	#N/A	#N/A	#N/A	#N/A	#N/A	#N/A	#N/A	#N/A	#N/A	#N/A	#N/A	#N/A	#N/A	#N/A	#N/A	#N/A	#N/A	#N/A	0.133033	#N/A	0.1331	0.136102	0.121093	0.115067	0.135104	0.118034	0.14013	0.103073	0.115513	0.097167	0.129305	0.131138	#N/A	0.117433	0.13944	#N/A	#N/A	#N/A	#N/A	#N/A	#N/A	#N/A	#N/A	#N/A	#N/A	#N/A	#N/A	15	ENSG00000166148	AVPR1A	protein_coding	arginine vasopressin receptor 1A [Source:HGNC Symbol;Acc:HGNC:895]
HPS1	#N/A	#N/A	#N/A	#N/A	#N/A	#N/A	#N/A	#N/A	#N/A	#N/A	#N/A	#N/A	#N/A	#N/A	#N/A	#N/A	#N/A	#N/A	#N/A	#N/A	#N/A	#N/A	#N/A	#N/A	#N/A	#N/A	#N/A	#N/A	#N/A	#N/A	#N/A	#N/A	#N/A	#N/A	1.21515	#N/A	1.41866	1.28445	1.16983	1.19418	0.904983	1.29212	0.96625	0.756728	0.723369	0.712881	0.827046	0.92915	#N/A	1.22406	0.787286	#N/A	#N/A	#N/A	#N/A	#N/A	#N/A	#N/A	#N/A	#N/A	#N/A	#N/A	#N/A	15	ENSG00000107521	HPS1	protein_coding	HPS1 biogenesis of lysosomal organelles complex 3 subunit 1 [Source:HGNC Symbol;Acc:HGNC:5163]
#250751	#N/A	#N/A	#N/A	#N/A	#N/A	#N/A	#N/A	#N/A	#N/A	#N/A	#N/A	#N/A	#N/A	#N/A	#N/A	#N/A	#N/A	#N/A	#N/A	#N/A	#N/A	#N/A	#N/A	#N/A	#N/A	#N/A	#N/A	#N/A	#N/A	#N/A	#N/A	#N/A	#N/A	#N/A	0.0622227	#N/A	0.109105	0.13568	0.328544	0.0893025	1.83011	0.0557591	1.38653	0.0397272	0.0851172	0.124406	0.188451	0.146593	#N/A	0.0978133	0.446361	#N/A	#N/A	#N/A	#N/A	#N/A	#N/A	#N/A	#N/A	#N/A	#N/A	#N/A	#N/A	15	ENSG00000250751		lncRNA	novel transcript
AJAP1	#N/A	#N/A	#N/A	#N/A	#N/A	#N/A	#N/A	#N/A	#N/A	#N/A	#N/A	#N/A	#N/A	#N/A	#N/A	#N/A	#N/A	#N/A	#N/A	#N/A	#N/A	#N/A	#N/A	#N/A	#N/A	#N/A	#N/A	#N/A	#N/A	#N/A	#N/A	#N/A	#N/A	#N/A	0.155015	#N/A	0.12303	0.13619	0.123331	0.117273	0.128061	0.095119	0.186083	0.129868	0.144369	0.106809	0.169992	0.160027	#N/A	0.15458	0.148985	#N/A	#N/A	#N/A	#N/A	#N/A	#N/A	#N/A	#N/A	#N/A	#N/A	#N/A	#N/A	15	ENSG00000196581	AJAP1	protein_coding	adherens junctions associated protein 1 [Source:HGNC Symbol;Acc:HGNC:30801]
TCP11L1	#N/A	#N/A	#N/A	#N/A	#N/A	#N/A	#N/A	#N/A	#N/A	#N/A	#N/A	#N/A	#N/A	#N/A	#N/A	#N/A	#N/A	#N/A	#N/A	#N/A	#N/A	#N/A	#N/A	#N/A	#N/A	#N/A	#N/A	#N/A	#N/A	#N/A	#N/A	#N/A	#N/A	#N/A	0.91328	#N/A	0.791588	1.05314	0.815364	0.801288	0.896357	0.943359	0.759332	0.96842	0.711088	#N/A	0.656499	0.845245	0.832207	0.819408	0.860998	#N/A	#N/A	#N/A	#N/A	#N/A	#N/A	#N/A	#N/A	#N/A	#N/A	#N/A	#N/A	15	ENSG00000176148	TCP11L1	protein_coding	t-complex 11 like 1 [Source:HGNC Symbol;Acc:HGNC:25655]
ZBTB45	#N/A	#N/A	#N/A	#N/A	#N/A	#N/A	#N/A	#N/A	#N/A	#N/A	#N/A	#N/A	#N/A	#N/A	#N/A	#N/A	#N/A	#N/A	#N/A	#N/A	#N/A	#N/A	#N/A	#N/A	#N/A	#N/A	#N/A	#N/A	#N/A	#N/A	#N/A	#N/A	#N/A	#N/A	0.128378	0.0933752	0.121186	0.116488	0.107668	0.115698	0.639638	0.121945	0.300219	0.187618	#N/A	0.143487	0.163047	0.16125	#N/A	0.135887	0.168311	#N/A	#N/A	#N/A	#N/A	#N/A	#N/A	#N/A	#N/A	#N/A	#N/A	#N/A	#N/A	15	ENSG00000119574	ZBTB45	protein_coding	zinc finger and BTB domain containing 45 [Source:HGNC Symbol;Acc:HGNC:23715]
AMPH	#N/A	#N/A	#N/A	#N/A	#N/A	#N/A	#N/A	#N/A	#N/A	#N/A	#N/A	#N/A	#N/A	#N/A	#N/A	#N/A	#N/A	#N/A	#N/A	#N/A	#N/A	#N/A	#N/A	#N/A	#N/A	#N/A	#N/A	#N/A	#N/A	#N/A	#N/A	#N/A	#N/A	#N/A	0.119316	0.0941477	0.0640347	0.17019	0.110197	0.142279	0.244124	0.105801	0.249629	0.121217	#N/A	0.137415	0.151463	0.145755	#N/A	0.142352	0.106519	#N/A	#N/A	#N/A	#N/A	#N/A	#N/A	#N/A	#N/A	#N/A	#N/A	#N/A	#N/A	15	ENSG00000078053	AMPH	protein_coding	amphiphysin [Source:HGNC Symbol;Acc:HGNC:471]
TRMT112	#N/A	#N/A	#N/A	#N/A	#N/A	#N/A	#N/A	#N/A	#N/A	#N/A	#N/A	#N/A	#N/A	#N/A	#N/A	#N/A	#N/A	#N/A	#N/A	#N/A	#N/A	#N/A	#N/A	#N/A	#N/A	#N/A	#N/A	#N/A	#N/A	#N/A	#N/A	#N/A	#N/A	#N/A	0.203586	#N/A	0.180216	0.209569	0.143789	0.156911	0.240465	0.15959	0.266564	0.179104	0.166744	0.126685	0.20789	0.210271	#N/A	0.210944	0.189149	#N/A	#N/A	#N/A	#N/A	#N/A	#N/A	#N/A	#N/A	#N/A	#N/A	#N/A	#N/A	15	ENSG00000173113	TRMT112	protein_coding	tRNA methyltransferase activator subunit 11-2 [Source:HGNC Symbol;Acc:HGNC:26940]
APBB1IP	#N/A	#N/A	#N/A	#N/A	#N/A	#N/A	#N/A	#N/A	#N/A	#N/A	#N/A	#N/A	#N/A	#N/A	#N/A	#N/A	#N/A	#N/A	#N/A	#N/A	#N/A	#N/A	#N/A	#N/A	#N/A	#N/A	#N/A	#N/A	#N/A	#N/A	#N/A	#N/A	#N/A	#N/A	0.202232	0.0957497	0.245852	0.200865	0.409298	0.455954	0.245832	0.156628	2.24278	0.118294	0.139511	#N/A	0.85233	0.230512	#N/A	0.223956	0.144576	#N/A	#N/A	#N/A	#N/A	#N/A	#N/A	#N/A	#N/A	#N/A	#N/A	#N/A	#N/A	15	ENSG00000077420	APBB1IP	protein_coding	amyloid beta precursor protein binding family B member 1 interacting protein [Source:HGNC Symbol;Acc:HGNC:17379]
FNDC4	#N/A	#N/A	#N/A	#N/A	#N/A	#N/A	#N/A	#N/A	#N/A	#N/A	#N/A	#N/A	#N/A	#N/A	#N/A	#N/A	#N/A	#N/A	#N/A	#N/A	#N/A	#N/A	#N/A	#N/A	#N/A	#N/A	#N/A	#N/A	#N/A	#N/A	#N/A	#N/A	#N/A	#N/A	0.0980685	#N/A	0.0531432	0.0741794	0.0283889	0.0984794	0.0494581	0.0918299	0.0367368	0.0940004	0.0891323	0.0739241	0.0417399	0.081622	#N/A	0.0526606	0.0816837	#N/A	#N/A	#N/A	#N/A	#N/A	#N/A	#N/A	#N/A	#N/A	#N/A	#N/A	#N/A	15	ENSG00000115226	FNDC4	protein_coding	fibronectin type III domain containing 4 [Source:HGNC Symbol;Acc:HGNC:20239]
CDC16	#N/A	#N/A	#N/A	#N/A	#N/A	#N/A	#N/A	#N/A	#N/A	#N/A	#N/A	#N/A	#N/A	#N/A	#N/A	#N/A	#N/A	#N/A	#N/A	#N/A	#N/A	#N/A	#N/A	#N/A	#N/A	#N/A	#N/A	#N/A	#N/A	#N/A	#N/A	#N/A	#N/A	#N/A	0.407144	#N/A	0.598206	0.482201	0.544517	0.467392	0.431519	#N/A	0.396843	0.470198	0.450137	0.81176	0.490613	0.588015	1.27166	0.461683	0.46754	#N/A	#N/A	#N/A	#N/A	#N/A	#N/A	#N/A	#N/A	#N/A	#N/A	#N/A	#N/A	15	ENSG00000130177	CDC16	protein_coding	cell division cycle 16 [Source:HGNC Symbol;Acc:HGNC:1720]
#226332	#N/A	#N/A	#N/A	#N/A	#N/A	#N/A	#N/A	#N/A	#N/A	#N/A	#N/A	#N/A	#N/A	#N/A	#N/A	#N/A	#N/A	#N/A	#N/A	#N/A	#N/A	#N/A	#N/A	#N/A	#N/A	#N/A	#N/A	#N/A	#N/A	#N/A	#N/A	#N/A	#N/A	#N/A	0.138125	#N/A	0.139315	0.165561	0.0986489	0.163765	0.163076	0.142344	0.142741	0.148117	0.141417	0.116766	0.134349	0.124349	#N/A	0.113404	0.163539	#N/A	#N/A	#N/A	#N/A	#N/A	#N/A	#N/A	#N/A	#N/A	#N/A	#N/A	#N/A	15	ENSG00000226332		lncRNA	novel transcript
B3GAT3	#N/A	#N/A	#N/A	#N/A	#N/A	#N/A	#N/A	#N/A	#N/A	#N/A	#N/A	#N/A	#N/A	#N/A	#N/A	#N/A	#N/A	#N/A	#N/A	#N/A	#N/A	#N/A	#N/A	#N/A	#N/A	#N/A	#N/A	#N/A	#N/A	#N/A	#N/A	#N/A	#N/A	#N/A	0.77502	1.04154	1.26723	0.791827	0.831697	0.948184	0.767361	0.818277	0.696498	#N/A	#N/A	1.14136	0.921582	0.961804	0.989573	0.887507	0.781413	#N/A	#N/A	#N/A	#N/A	#N/A	#N/A	#N/A	#N/A	#N/A	#N/A	#N/A	#N/A	15	ENSG00000149541	B3GAT3	protein_coding	beta-1,3-glucuronyltransferase 3 [Source:HGNC Symbol;Acc:HGNC:923]
IQSEC3#120645	#N/A	#N/A	#N/A	#N/A	#N/A	#N/A	#N/A	#N/A	#N/A	#N/A	#N/A	#N/A	#N/A	#N/A	#N/A	#N/A	#N/A	#N/A	#N/A	#N/A	#N/A	#N/A	#N/A	#N/A	#N/A	#N/A	#N/A	#N/A	#N/A	#N/A	#N/A	#N/A	#N/A	#N/A	0.185546	#N/A	0.192567	0.176147	0.0850134	0.148034	0.2398	0.138524	0.152788	0.124435	0.133179	0.124974	0.183798	0.172892	#N/A	0.0880068	0.146025	#N/A	#N/A	#N/A	#N/A	#N/A	#N/A	#N/A	#N/A	#N/A	#N/A	#N/A	#N/A	15	ENSG00000120645	IQSEC3	protein_coding	IQ motif and Sec7 domain ArfGEF 3 [Source:HGNC Symbol;Acc:HGNC:29193]
#259709	#N/A	#N/A	#N/A	#N/A	#N/A	#N/A	#N/A	#N/A	#N/A	#N/A	#N/A	#N/A	#N/A	#N/A	#N/A	#N/A	#N/A	#N/A	#N/A	#N/A	#N/A	#N/A	#N/A	#N/A	#N/A	#N/A	#N/A	#N/A	#N/A	#N/A	#N/A	#N/A	#N/A	#N/A	0.110522	#N/A	0.0713607	0.137798	0.0461212	0.137099	0.14723	0.120567	0.121106	0.100414	0.117092	0.0990216	0.121451	0.11349	#N/A	0.118935	0.141866	#N/A	#N/A	#N/A	#N/A	#N/A	#N/A	#N/A	#N/A	#N/A	#N/A	#N/A	#N/A	15	ENSG00000259709		lncRNA	novel transcript, antisense to GNB5
PRDM4	#N/A	#N/A	#N/A	#N/A	#N/A	#N/A	#N/A	#N/A	#N/A	#N/A	#N/A	#N/A	#N/A	#N/A	#N/A	#N/A	#N/A	#N/A	#N/A	#N/A	#N/A	#N/A	#N/A	#N/A	#N/A	#N/A	#N/A	#N/A	#N/A	#N/A	#N/A	#N/A	#N/A	#N/A	0.971717	#N/A	1.06837	0.888397	0.785802	0.745499	0.757698	0.824646	0.825162	0.890765	0.855874	1.20004	0.828795	0.871306	#N/A	0.762368	0.770967	#N/A	#N/A	#N/A	#N/A	#N/A	#N/A	#N/A	#N/A	#N/A	#N/A	#N/A	#N/A	15	ENSG00000110851	PRDM4	protein_coding	PR/SET domain 4 [Source:HGNC Symbol;Acc:HGNC:9348]
ITSN2	#N/A	#N/A	#N/A	#N/A	#N/A	#N/A	#N/A	#N/A	#N/A	#N/A	#N/A	#N/A	#N/A	#N/A	#N/A	#N/A	#N/A	#N/A	#N/A	#N/A	#N/A	#N/A	#N/A	#N/A	#N/A	#N/A	#N/A	#N/A	#N/A	#N/A	#N/A	#N/A	#N/A	#N/A	0.348828	#N/A	0.379249	0.333918	0.381226	0.356185	#N/A	0.471803	0.343456	0.488638	0.489566	0.627326	0.420929	0.41915	1.21366	0.371981	0.297729	#N/A	#N/A	#N/A	#N/A	#N/A	#N/A	#N/A	#N/A	#N/A	#N/A	#N/A	#N/A	15	ENSG00000198399	ITSN2	protein_coding	intersectin 2 [Source:HGNC Symbol;Acc:HGNC:6184]
H2AJ	#N/A	#N/A	#N/A	#N/A	#N/A	#N/A	#N/A	#N/A	#N/A	#N/A	#N/A	#N/A	#N/A	#N/A	#N/A	#N/A	#N/A	#N/A	#N/A	#N/A	#N/A	#N/A	#N/A	#N/A	#N/A	#N/A	#N/A	#N/A	#N/A	#N/A	#N/A	#N/A	#N/A	#N/A	0.135178	#N/A	0.135441	0.115106	0.0774959	0.102921	0.160834	0.12131	0.133125	0.100827	0.0918958	0.0987318	0.0964063	0.128208	#N/A	0.113946	0.117762	#N/A	#N/A	#N/A	#N/A	#N/A	#N/A	#N/A	#N/A	#N/A	#N/A	#N/A	#N/A	15	ENSG00000246705	H2AJ	protein_coding	H2A.J histone [Source:HGNC Symbol;Acc:HGNC:14456]
C3	#N/A	#N/A	#N/A	#N/A	#N/A	#N/A	#N/A	#N/A	#N/A	#N/A	#N/A	#N/A	#N/A	#N/A	#N/A	#N/A	#N/A	#N/A	#N/A	#N/A	#N/A	#N/A	#N/A	#N/A	#N/A	#N/A	#N/A	#N/A	#N/A	#N/A	#N/A	#N/A	#N/A	#N/A	0.105687	#N/A	0.0666592	0.0921466	0.0683318	0.0727788	0.0988767	0.0933166	0.0987675	0.0779746	0.0681116	0.0745223	0.0933915	0.105399	#N/A	0.0948339	0.0934998	#N/A	#N/A	#N/A	#N/A	#N/A	#N/A	#N/A	#N/A	#N/A	#N/A	#N/A	#N/A	15	ENSG00000125730	C3	protein_coding	complement C3 [Source:HGNC Symbol;Acc:HGNC:1318]
DUSP4	#N/A	#N/A	#N/A	#N/A	#N/A	#N/A	#N/A	#N/A	#N/A	#N/A	#N/A	#N/A	#N/A	#N/A	#N/A	#N/A	#N/A	#N/A	#N/A	#N/A	#N/A	#N/A	#N/A	#N/A	#N/A	#N/A	#N/A	#N/A	#N/A	#N/A	#N/A	#N/A	#N/A	#N/A	0.180104	#N/A	0.151354	0.19661	0.164316	0.153117	0.186166	0.141828	0.242648	0.154982	0.142145	0.122113	0.21844	0.208044	#N/A	0.213092	0.119064	#N/A	#N/A	#N/A	#N/A	#N/A	#N/A	#N/A	#N/A	#N/A	#N/A	#N/A	#N/A	15	ENSG00000120875	DUSP4	protein_coding	dual specificity phosphatase 4 [Source:HGNC Symbol;Acc:HGNC:3070]
INAFM1	#N/A	#N/A	#N/A	#N/A	#N/A	#N/A	#N/A	#N/A	#N/A	#N/A	#N/A	#N/A	#N/A	#N/A	#N/A	#N/A	#N/A	#N/A	#N/A	#N/A	#N/A	#N/A	#N/A	#N/A	#N/A	#N/A	#N/A	#N/A	#N/A	#N/A	#N/A	#N/A	#N/A	#N/A	1.40303	#N/A	1.59781	1.12749	1.03471	1.09614	1.45346	0.987881	1.17069	0.981337	#N/A	0.727173	0.974536	0.909076	0.409591	1.04298	1.45609	#N/A	#N/A	#N/A	#N/A	#N/A	#N/A	#N/A	#N/A	#N/A	#N/A	#N/A	#N/A	15	ENSG00000257704	INAFM1	protein_coding	InaF motif containing 1 [Source:HGNC Symbol;Acc:HGNC:27406]
INTS3#143624	#N/A	#N/A	#N/A	#N/A	#N/A	#N/A	#N/A	#N/A	#N/A	#N/A	#N/A	#N/A	#N/A	#N/A	#N/A	#N/A	#N/A	#N/A	#N/A	#N/A	#N/A	#N/A	#N/A	#N/A	#N/A	#N/A	#N/A	#N/A	#N/A	#N/A	#N/A	#N/A	#N/A	#N/A	0.729152	#N/A	0.620347	0.759894	0.585039	0.5635	0.70919	0.741959	0.59349	0.563387	0.648858	#N/A	0.68475	0.65649	#N/A	0.616607	0.79751	#N/A	#N/A	#N/A	#N/A	#N/A	1.69397	#N/A	#N/A	#N/A	#N/A	#N/A	#N/A	15	ENSG00000143624	INTS3	protein_coding	integrator complex subunit 3 [Source:HGNC Symbol;Acc:HGNC:26153]
CNTN1	#N/A	#N/A	#N/A	#N/A	#N/A	#N/A	#N/A	#N/A	#N/A	#N/A	#N/A	#N/A	#N/A	#N/A	#N/A	#N/A	#N/A	#N/A	#N/A	#N/A	#N/A	#N/A	#N/A	#N/A	#N/A	#N/A	#N/A	#N/A	#N/A	#N/A	#N/A	#N/A	#N/A	#N/A	0.078545	0.0821747	0.0789818	0.142488	0.0935051	0.120143	0.301711	0.11449	0.645973	0.0550654	0.116507	#N/A	0.107565	0.121828	#N/A	0.108364	0.107094	#N/A	#N/A	#N/A	#N/A	#N/A	#N/A	#N/A	#N/A	#N/A	#N/A	#N/A	#N/A	15	ENSG00000018236	CNTN1	protein_coding	contactin 1 [Source:HGNC Symbol;Acc:HGNC:2171]
PTPN7	#N/A	#N/A	#N/A	#N/A	#N/A	#N/A	#N/A	#N/A	#N/A	#N/A	#N/A	#N/A	#N/A	#N/A	#N/A	#N/A	#N/A	#N/A	#N/A	#N/A	#N/A	#N/A	#N/A	#N/A	#N/A	#N/A	#N/A	#N/A	#N/A	#N/A	#N/A	#N/A	#N/A	#N/A	0.165801	#N/A	0.208124	0.185238	0.402121	0.15957	2.31566	0.133591	1.25681	0.160537	0.120799	#N/A	0.94802	0.533477	#N/A	0.300112	0.423973	#N/A	#N/A	#N/A	#N/A	#N/A	#N/A	#N/A	#N/A	#N/A	0.0891452	#N/A	#N/A	15	ENSG00000143851	PTPN7	protein_coding	protein tyrosine phosphatase non-receptor type 7 [Source:HGNC Symbol;Acc:HGNC:9659]
MEAK7	#N/A	#N/A	#N/A	#N/A	#N/A	#N/A	#N/A	#N/A	#N/A	#N/A	#N/A	#N/A	#N/A	#N/A	#N/A	#N/A	#N/A	#N/A	#N/A	#N/A	#N/A	#N/A	#N/A	#N/A	#N/A	#N/A	#N/A	#N/A	#N/A	#N/A	#N/A	#N/A	#N/A	#N/A	1.12619	#N/A	0.751	1.09033	0.738484	0.755598	1.01656	0.787374	1.02358	1.11403	1.62247	1.67156	1.03714	1.21711	#N/A	0.996256	0.808062	#N/A	#N/A	#N/A	#N/A	#N/A	#N/A	#N/A	#N/A	#N/A	#N/A	#N/A	#N/A	15	ENSG00000140950	MEAK7	protein_coding	MTOR associated protein, eak-7 homolog [Source:HGNC Symbol;Acc:HGNC:29325]
CERS5	#N/A	#N/A	#N/A	#N/A	#N/A	#N/A	#N/A	#N/A	#N/A	#N/A	#N/A	#N/A	#N/A	#N/A	#N/A	#N/A	#N/A	#N/A	#N/A	#N/A	#N/A	#N/A	#N/A	#N/A	#N/A	#N/A	#N/A	#N/A	#N/A	#N/A	#N/A	#N/A	#N/A	#N/A	0.621408	#N/A	0.715503	0.81427	0.501345	0.713875	0.754368	0.896133	0.509963	0.797045	0.62167	1.22554	0.524061	0.851878	#N/A	0.567322	0.73731	#N/A	#N/A	#N/A	#N/A	#N/A	#N/A	#N/A	#N/A	#N/A	#N/A	#N/A	#N/A	15	ENSG00000139624	CERS5	protein_coding	ceramide synthase 5 [Source:HGNC Symbol;Acc:HGNC:23749]
SND1	#N/A	#N/A	#N/A	#N/A	#N/A	#N/A	#N/A	#N/A	#N/A	#N/A	#N/A	#N/A	#N/A	#N/A	#N/A	#N/A	#N/A	#N/A	#N/A	#N/A	#N/A	#N/A	#N/A	#N/A	#N/A	#N/A	#N/A	#N/A	#N/A	#N/A	#N/A	#N/A	#N/A	#N/A	0.436422	#N/A	#N/A	0.519289	0.383377	0.480263	0.454511	#N/A	0.340508	0.49994	0.59483	0.617612	0.404735	0.456949	0.554455	0.422009	0.471521	#N/A	#N/A	#N/A	#N/A	#N/A	1.29063	#N/A	#N/A	#N/A	#N/A	#N/A	#N/A	15	ENSG00000197157	SND1	protein_coding	staphylococcal nuclease and tudor domain containing 1 [Source:HGNC Symbol;Acc:HGNC:30646]
BMPER	#N/A	#N/A	#N/A	#N/A	#N/A	#N/A	#N/A	#N/A	#N/A	#N/A	#N/A	#N/A	#N/A	#N/A	#N/A	#N/A	#N/A	#N/A	#N/A	#N/A	#N/A	#N/A	#N/A	#N/A	#N/A	#N/A	#N/A	#N/A	#N/A	#N/A	#N/A	#N/A	#N/A	#N/A	0.436321	#N/A	0.711553	0.300933	0.654915	0.717574	3.09926	0.337644	1.98513	0.407303	#N/A	0.165942	1.22869	0.801268	#N/A	0.613926	0.993799	#N/A	#N/A	#N/A	#N/A	#N/A	#N/A	#N/A	#N/A	#N/A	#N/A	0.125589	#N/A	15	ENSG00000164619	BMPER	protein_coding	BMP binding endothelial regulator [Source:HGNC Symbol;Acc:HGNC:24154]
KIF3B	#N/A	#N/A	#N/A	#N/A	#N/A	#N/A	#N/A	#N/A	#N/A	#N/A	#N/A	#N/A	#N/A	#N/A	#N/A	#N/A	#N/A	#N/A	#N/A	#N/A	#N/A	#N/A	#N/A	#N/A	#N/A	#N/A	#N/A	#N/A	#N/A	#N/A	#N/A	#N/A	#N/A	#N/A	0.577605	#N/A	#N/A	0.611105	0.636665	0.654429	0.670419	1.00608	0.581302	#N/A	0.819837	1.01054	0.568243	0.562659	1.46528	0.876788	#N/A	#N/A	#N/A	#N/A	#N/A	#N/A	#N/A	0.971977	0.725706	#N/A	#N/A	#N/A	#N/A	15	ENSG00000101350	KIF3B	protein_coding	kinesin family member 3B [Source:HGNC Symbol;Acc:HGNC:6320]
#286695	#N/A	#N/A	#N/A	#N/A	#N/A	#N/A	#N/A	#N/A	#N/A	#N/A	#N/A	#N/A	#N/A	#N/A	#N/A	#N/A	#N/A	#N/A	#N/A	#N/A	#N/A	#N/A	#N/A	#N/A	#N/A	#N/A	#N/A	#N/A	#N/A	#N/A	#N/A	#N/A	#N/A	#N/A	0.102975	#N/A	0.10378	#N/A	0.0283488	0.105649	0.064304	0.0914965	0.0696017	0.0689211	0.0680573	0.0732049	0.0941588	0.103166	#N/A	0.0839935	0.109016	#N/A	0.0550175	#N/A	#N/A	#N/A	#N/A	#N/A	#N/A	#N/A	#N/A	#N/A	#N/A	15	ENSG00000286695		lncRNA	novel transcript
ZFP90	#N/A	#N/A	#N/A	#N/A	#N/A	#N/A	#N/A	#N/A	#N/A	#N/A	#N/A	#N/A	#N/A	#N/A	#N/A	#N/A	#N/A	#N/A	#N/A	#N/A	#N/A	#N/A	#N/A	#N/A	#N/A	#N/A	#N/A	#N/A	#N/A	#N/A	#N/A	#N/A	#N/A	#N/A	0.52705	#N/A	0.754448	0.703899	0.569585	0.603865	0.537518	1.02587	0.54743	0.542516	0.510033	#N/A	0.506851	0.64583	1.27875	0.68044	0.763774	#N/A	#N/A	#N/A	#N/A	#N/A	#N/A	#N/A	#N/A	#N/A	#N/A	#N/A	#N/A	15	ENSG00000184939	ZFP90	protein_coding	ZFP90 zinc finger protein [Source:HGNC Symbol;Acc:HGNC:23329]
APRT	#N/A	#N/A	#N/A	#N/A	#N/A	#N/A	#N/A	#N/A	#N/A	#N/A	#N/A	#N/A	#N/A	#N/A	#N/A	#N/A	#N/A	#N/A	#N/A	#N/A	#N/A	#N/A	#N/A	#N/A	#N/A	#N/A	#N/A	#N/A	#N/A	#N/A	#N/A	#N/A	#N/A	#N/A	0.193751	0.0887403	0.136071	0.162924	0.0582711	0.101875	0.189559	0.160885	0.170981	0.138281	0.161713	#N/A	0.168252	0.16801	#N/A	0.123116	0.0914363	#N/A	#N/A	#N/A	#N/A	#N/A	#N/A	#N/A	#N/A	#N/A	#N/A	#N/A	#N/A	15	ENSG00000198931	APRT	protein_coding	adenine phosphoribosyltransferase [Source:HGNC Symbol;Acc:HGNC:626]
ADAMTSL2	#N/A	#N/A	#N/A	#N/A	#N/A	#N/A	#N/A	#N/A	#N/A	#N/A	#N/A	#N/A	#N/A	#N/A	#N/A	#N/A	#N/A	#N/A	#N/A	#N/A	#N/A	#N/A	#N/A	#N/A	#N/A	#N/A	#N/A	#N/A	#N/A	#N/A	#N/A	#N/A	#N/A	#N/A	0.135951	0.11774	0.162228	0.188727	#N/A	0.159946	0.497341	0.174464	0.227937	0.188905	0.17775	0.142818	0.168979	0.173756	#N/A	0.210992	0.116096	#N/A	#N/A	#N/A	#N/A	#N/A	#N/A	#N/A	#N/A	#N/A	#N/A	#N/A	#N/A	15	ENSG00000197859	ADAMTSL2	protein_coding	ADAMTS like 2 [Source:HGNC Symbol;Acc:HGNC:14631]
MAN2C1	#N/A	#N/A	#N/A	#N/A	#N/A	#N/A	#N/A	#N/A	#N/A	#N/A	#N/A	#N/A	#N/A	#N/A	#N/A	#N/A	#N/A	#N/A	#N/A	#N/A	#N/A	#N/A	#N/A	#N/A	#N/A	#N/A	#N/A	#N/A	#N/A	#N/A	#N/A	#N/A	#N/A	#N/A	0.777969	#N/A	0.506788	0.66192	#N/A	#N/A	0.547596	0.666874	0.52143	0.868501	0.794925	0.901243	0.660176	0.738832	2.48933	0.643329	0.52018	#N/A	#N/A	#N/A	#N/A	#N/A	#N/A	#N/A	#N/A	#N/A	#N/A	1.15851	#N/A	15	ENSG00000140400	MAN2C1	protein_coding	mannosidase alpha class 2C member 1 [Source:HGNC Symbol;Acc:HGNC:6827]
PNKP	#N/A	#N/A	#N/A	#N/A	#N/A	#N/A	#N/A	#N/A	#N/A	#N/A	#N/A	#N/A	#N/A	#N/A	#N/A	#N/A	#N/A	#N/A	#N/A	#N/A	#N/A	#N/A	#N/A	#N/A	#N/A	#N/A	#N/A	#N/A	#N/A	#N/A	#N/A	#N/A	#N/A	#N/A	0.753143	1.6466	0.835917	0.92511	#N/A	#N/A	0.620907	0.956434	0.737747	0.983458	1.27709	0.788028	0.66353	0.690043	2.06369	0.860278	0.707285	#N/A	#N/A	#N/A	#N/A	#N/A	#N/A	#N/A	#N/A	#N/A	#N/A	#N/A	#N/A	15	ENSG00000039650	PNKP	protein_coding	polynucleotide kinase 3'-phosphatase [Source:HGNC Symbol;Acc:HGNC:9154]
#261474	#N/A	#N/A	#N/A	#N/A	#N/A	#N/A	#N/A	#N/A	#N/A	#N/A	#N/A	#N/A	#N/A	#N/A	#N/A	#N/A	#N/A	#N/A	#N/A	#N/A	#N/A	#N/A	#N/A	#N/A	#N/A	#N/A	#N/A	#N/A	#N/A	#N/A	#N/A	#N/A	#N/A	#N/A	0.770344	#N/A	0.719114	0.821614	#N/A	#N/A	0.761639	0.747949	0.799474	0.884075	0.898852	1.29093	0.773473	0.941914	1.03087	0.867603	0.730251	0.810899	#N/A	#N/A	#N/A	#N/A	#N/A	#N/A	#N/A	#N/A	#N/A	#N/A	#N/A	15	ENSG00000261474		lncRNA	novel transcript
ZNF496	2.36828	#N/A	#N/A	#N/A	#N/A	#N/A	#N/A	#N/A	#N/A	#N/A	#N/A	#N/A	#N/A	#N/A	#N/A	#N/A	#N/A	#N/A	#N/A	#N/A	#N/A	#N/A	#N/A	#N/A	#N/A	#N/A	#N/A	#N/A	1.52118	#N/A	#N/A	#N/A	#N/A	#N/A	0.66904	1.39925	0.833923	0.751116	#N/A	0.671941	0.642203	#N/A	0.583515	#N/A	0.750783	0.968864	#N/A	#N/A	0.977049	#N/A	0.631053	#N/A	#N/A	#N/A	#N/A	#N/A	#N/A	#N/A	#N/A	0.45135	#N/A	#N/A	#N/A	14	ENSG00000162714	ZNF496	protein_coding	zinc finger protein 496 [Source:HGNC Symbol;Acc:HGNC:23713]
EFR3B	1.13129	#N/A	#N/A	#N/A	#N/A	#N/A	#N/A	#N/A	#N/A	#N/A	#N/A	#N/A	#N/A	2.80381	2.74894	2.11908	0.843018	1.93622	1.07426	0.637967	#N/A	0.784815	1.2134	#N/A	#N/A	#N/A	1.21414	#N/A	1.52141	#N/A	1.62457	#N/A	1.36931	#N/A	#N/A	#N/A	#N/A	#N/A	#N/A	#N/A	#N/A	#N/A	#N/A	#N/A	#N/A	#N/A	#N/A	#N/A	#N/A	#N/A	#N/A	#N/A	#N/A	#N/A	#N/A	#N/A	#N/A	#N/A	#N/A	#N/A	#N/A	#N/A	#N/A	14	ENSG00000084710	EFR3B	protein_coding	EFR3 homolog B [Source:HGNC Symbol;Acc:HGNC:29155]
SLC38A1	1.73483	#N/A	2.58612	1.77439	1.38732	4.11992	0.13615	#N/A	0.298944	#N/A	0.23559	#N/A	#N/A	#N/A	1.12652	0.995106	#N/A	#N/A	#N/A	#N/A	#N/A	#N/A	#N/A	#N/A	#N/A	#N/A	2.06568	#N/A	#N/A	#N/A	#N/A	#N/A	#N/A	#N/A	#N/A	#N/A	#N/A	#N/A	#N/A	#N/A	#N/A	#N/A	#N/A	#N/A	#N/A	#N/A	#N/A	#N/A	#N/A	0.754676	#N/A	2.39709	#N/A	#N/A	1.59889	#N/A	#N/A	#N/A	#N/A	#N/A	#N/A	#N/A	#N/A	14	ENSG00000111371	SLC38A1	protein_coding	solute carrier family 38 member 1 [Source:HGNC Symbol;Acc:HGNC:13447]
SCNN1B	0.0923803	#N/A	#N/A	#N/A	#N/A	#N/A	#N/A	#N/A	#N/A	#N/A	#N/A	#N/A	#N/A	0.0372441	#N/A	#N/A	#N/A	#N/A	#N/A	#N/A	#N/A	#N/A	#N/A	#N/A	#N/A	#N/A	0.117013	#N/A	#N/A	#N/A	#N/A	#N/A	#N/A	#N/A	0.101992	#N/A	#N/A	0.0652438	0.110709	#N/A	0.77264	#N/A	0.641745	0.0311085	#N/A	#N/A	0.0691452	0.109777	0.101565	0.0900673	0.0784559	#N/A	#N/A	#N/A	#N/A	#N/A	#N/A	#N/A	#N/A	#N/A	#N/A	#N/A	#N/A	14	ENSG00000168447	SCNN1B	protein_coding	sodium channel epithelial 1 subunit beta [Source:HGNC Symbol;Acc:HGNC:10600]
PGM2L1	0.261019	#N/A	#N/A	#N/A	#N/A	#N/A	#N/A	#N/A	#N/A	#N/A	0.080998	#N/A	#N/A	2.97965	1.42766	1.33902	#N/A	0.798644	#N/A	0.262169	0.381673	0.332188	#N/A	#N/A	#N/A	#N/A	#N/A	#N/A	#N/A	#N/A	#N/A	#N/A	#N/A	#N/A	#N/A	#N/A	#N/A	#N/A	#N/A	#N/A	#N/A	#N/A	#N/A	#N/A	#N/A	#N/A	#N/A	#N/A	#N/A	#N/A	#N/A	1.05704	0.705088	#N/A	0.394145	0.300633	#N/A	0.285995	#N/A	#N/A	#N/A	#N/A	#N/A	14	ENSG00000165434	PGM2L1	protein_coding	phosphoglucomutase 2 like 1 [Source:HGNC Symbol;Acc:HGNC:20898]
ANO1	0.124864	#N/A	#N/A	#N/A	#N/A	#N/A	#N/A	#N/A	#N/A	#N/A	#N/A	#N/A	#N/A	#N/A	#N/A	#N/A	#N/A	#N/A	#N/A	0.0217527	#N/A	#N/A	#N/A	#N/A	#N/A	#N/A	#N/A	#N/A	#N/A	#N/A	#N/A	#N/A	#N/A	#N/A	2.47267	0.125117	1.43632	4.64883	1.50091	2.93733	4.71633	0.369614	1.75021	#N/A	#N/A	#N/A	#N/A	1.8615	#N/A	1.28499	4.43705	#N/A	#N/A	#N/A	#N/A	#N/A	#N/A	#N/A	#N/A	#N/A	#N/A	#N/A	#N/A	14	ENSG00000131620	ANO1	protein_coding	anoctamin 1 [Source:HGNC Symbol;Acc:HGNC:21625]
AAK1	0.815066	1.27657	#N/A	#N/A	#N/A	#N/A	#N/A	#N/A	#N/A	#N/A	#N/A	#N/A	#N/A	0.496865	#N/A	0.44939	0.566628	0.714317	0.592808	0.910778	#N/A	#N/A	#N/A	0.850424	#N/A	#N/A	#N/A	#N/A	#N/A	1.67817	0.720644	0.631103	0.818893	#N/A	#N/A	#N/A	#N/A	#N/A	#N/A	#N/A	#N/A	#N/A	#N/A	#N/A	#N/A	#N/A	#N/A	#N/A	#N/A	#N/A	#N/A	#N/A	#N/A	#N/A	#N/A	#N/A	0.620476	#N/A	#N/A	#N/A	#N/A	#N/A	#N/A	14	ENSG00000115977	AAK1	protein_coding	AP2 associated kinase 1 [Source:HGNC Symbol;Acc:HGNC:19679]
TLE4	0.894852	#N/A	#N/A	#N/A	#N/A	#N/A	#N/A	#N/A	#N/A	#N/A	#N/A	#N/A	#N/A	0.33325	0.888033	0.975884	0.611326	0.615387	0.741546	1.1685	0.799442	0.963275	#N/A	1.43601	#N/A	#N/A	#N/A	#N/A	#N/A	#N/A	#N/A	#N/A	#N/A	#N/A	#N/A	#N/A	#N/A	#N/A	#N/A	#N/A	#N/A	#N/A	#N/A	#N/A	#N/A	#N/A	#N/A	#N/A	#N/A	#N/A	#N/A	#N/A	#N/A	#N/A	0.734994	#N/A	1.4839	0.850115	#N/A	#N/A	#N/A	#N/A	#N/A	14	ENSG00000106829	TLE4	protein_coding	TLE family member 4, transcriptional corepressor [Source:HGNC Symbol;Acc:HGNC:11840]
KARS1	0.045447	#N/A	#N/A	#N/A	#N/A	#N/A	#N/A	#N/A	#N/A	#N/A	#N/A	#N/A	#N/A	0.142955	#N/A	0.0902262	#N/A	0.10449	#N/A	#N/A	#N/A	#N/A	#N/A	#N/A	#N/A	#N/A	#N/A	#N/A	#N/A	#N/A	#N/A	#N/A	#N/A	#N/A	0.257558	#N/A	#N/A	0.18484	#N/A	#N/A	#N/A	#N/A	#N/A	0.269162	0.0942398	#N/A	0.332859	0.153126	#N/A	0.254126	#N/A	0.0470078	#N/A	#N/A	#N/A	0.0651137	#N/A	0.0776682	#N/A	#N/A	#N/A	#N/A	#N/A	14	ENSG00000065427	KARS1	protein_coding	lysyl-tRNA synthetase 1 [Source:HGNC Symbol;Acc:HGNC:6215]
KCNAB1	0.123817	#N/A	#N/A	#N/A	0.0415232	#N/A	#N/A	#N/A	#N/A	#N/A	#N/A	#N/A	#N/A	#N/A	#N/A	#N/A	#N/A	#N/A	#N/A	#N/A	#N/A	#N/A	#N/A	#N/A	#N/A	#N/A	#N/A	#N/A	#N/A	#N/A	#N/A	#N/A	#N/A	#N/A	1.0473	#N/A	0.429459	0.789901	1.45739	1.00653	1.85986	#N/A	2.23704	0.576154	#N/A	#N/A	1.50982	1.07941	#N/A	0.799856	1.2238	#N/A	#N/A	#N/A	#N/A	#N/A	#N/A	#N/A	#N/A	#N/A	#N/A	#N/A	#N/A	14	ENSG00000169282	KCNAB1	protein_coding	potassium voltage-gated channel subfamily A regulatory beta subunit 1 [Source:HGNC Symbol;Acc:HGNC:6228]
PDK3	0.711952	#N/A	#N/A	#N/A	#N/A	#N/A	#N/A	#N/A	#N/A	#N/A	#N/A	#N/A	#N/A	#N/A	#N/A	#N/A	#N/A	#N/A	#N/A	#N/A	#N/A	#N/A	#N/A	#N/A	#N/A	#N/A	#N/A	#N/A	#N/A	#N/A	#N/A	#N/A	#N/A	#N/A	0.749727	#N/A	1.07793	1.10386	1.46319	0.978324	1.07057	#N/A	1.21786	0.951575	1.0836	1.30841	#N/A	0.815724	#N/A	1.08104	0.903283	#N/A	#N/A	#N/A	#N/A	#N/A	#N/A	#N/A	#N/A	#N/A	#N/A	#N/A	#N/A	14	ENSG00000067992	PDK3	protein_coding	pyruvate dehydrogenase kinase 3 [Source:HGNC Symbol;Acc:HGNC:8811]
BEND7	0.976648	4.2952	#N/A	#N/A	#N/A	#N/A	#N/A	#N/A	#N/A	#N/A	#N/A	#N/A	#N/A	#N/A	#N/A	#N/A	#N/A	0.624724	#N/A	#N/A	#N/A	#N/A	#N/A	1.3035	#N/A	#N/A	3.27094	4.70482	3.4763	1.53748	0.48889	#N/A	#N/A	#N/A	#N/A	#N/A	#N/A	#N/A	#N/A	#N/A	#N/A	#N/A	#N/A	#N/A	#N/A	#N/A	#N/A	#N/A	#N/A	#N/A	#N/A	#N/A	#N/A	1.32192	#N/A	1.27039	#N/A	#N/A	#N/A	1.55128	#N/A	3.28113	2.7839	14	ENSG00000165626	BEND7	protein_coding	BEN domain containing 7 [Source:HGNC Symbol;Acc:HGNC:23514]
ZCCHC14	0.885407	1.28563	#N/A	#N/A	#N/A	#N/A	#N/A	#N/A	#N/A	#N/A	#N/A	#N/A	#N/A	0.569311	#N/A	0.540418	#N/A	0.655573	1.00473	1.75043	0.950934	#N/A	#N/A	1.11774	#N/A	#N/A	0.670827	#N/A	1.09912	#N/A	0.605679	#N/A	0.751418	#N/A	#N/A	#N/A	#N/A	#N/A	#N/A	#N/A	#N/A	#N/A	#N/A	#N/A	#N/A	#N/A	#N/A	#N/A	0.819137	#N/A	#N/A	#N/A	#N/A	#N/A	#N/A	#N/A	#N/A	#N/A	#N/A	#N/A	#N/A	#N/A	#N/A	14	ENSG00000140948	ZCCHC14	protein_coding	zinc finger CCHC-type containing 14 [Source:HGNC Symbol;Acc:HGNC:24134]
CDC42BPA	#N/A	3.44662	#N/A	#N/A	#N/A	#N/A	#N/A	#N/A	#N/A	#N/A	#N/A	#N/A	#N/A	#N/A	#N/A	#N/A	#N/A	#N/A	#N/A	#N/A	#N/A	#N/A	#N/A	0.545074	#N/A	1.18611	1.74715	1.86181	2.65767	1.5662	#N/A	#N/A	#N/A	#N/A	0.352335	#N/A	#N/A	#N/A	0.290801	0.341564	#N/A	0.531549	#N/A	#N/A	#N/A	0.537835	#N/A	#N/A	#N/A	#N/A	#N/A	#N/A	#N/A	#N/A	#N/A	#N/A	#N/A	#N/A	#N/A	#N/A	#N/A	3.78365	3.35315	14	ENSG00000143776	CDC42BPA	protein_coding	CDC42 binding protein kinase alpha [Source:HGNC Symbol;Acc:HGNC:1737]
PARD3B	#N/A	3.449	#N/A	0.591604	#N/A	#N/A	#N/A	#N/A	0.484432	#N/A	#N/A	#N/A	#N/A	#N/A	#N/A	#N/A	#N/A	#N/A	#N/A	#N/A	#N/A	#N/A	#N/A	#N/A	#N/A	1.20081	2.97444	3.14739	4.25867	1.73901	#N/A	#N/A	#N/A	#N/A	#N/A	#N/A	#N/A	#N/A	#N/A	#N/A	#N/A	#N/A	#N/A	#N/A	#N/A	#N/A	#N/A	#N/A	0.710211	#N/A	#N/A	0.407788	#N/A	#N/A	0.95932	0.429342	#N/A	#N/A	#N/A	#N/A	#N/A	3.64271	4.09985	14	ENSG00000116117	PARD3B	protein_coding	par-3 family cell polarity regulator beta [Source:HGNC Symbol;Acc:HGNC:14446]
TNS1	#N/A	3.31697	#N/A	#N/A	#N/A	#N/A	#N/A	#N/A	#N/A	#N/A	#N/A	#N/A	#N/A	#N/A	#N/A	#N/A	#N/A	0.428059	#N/A	#N/A	0.466661	#N/A	#N/A	#N/A	#N/A	#N/A	#N/A	0.845382	2.38728	#N/A	1.80489	0.752331	1.40064	1.28287	#N/A	#N/A	#N/A	#N/A	#N/A	#N/A	#N/A	0.445669	#N/A	#N/A	#N/A	#N/A	#N/A	#N/A	0.65713	#N/A	0.567083	#N/A	#N/A	#N/A	#N/A	#N/A	#N/A	#N/A	#N/A	#N/A	#N/A	3.44256	2.57518	14	ENSG00000079308	TNS1	protein_coding	tensin 1 [Source:HGNC Symbol;Acc:HGNC:11973]
EGFR	#N/A	5.97389	#N/A	#N/A	#N/A	#N/A	#N/A	#N/A	#N/A	#N/A	#N/A	#N/A	#N/A	#N/A	#N/A	#N/A	#N/A	#N/A	#N/A	#N/A	#N/A	#N/A	#N/A	#N/A	#N/A	#N/A	2.77799	2.05094	2.40979	2.41462	#N/A	#N/A	#N/A	#N/A	1.19971	#N/A	#N/A	1.20326	#N/A	0.942137	2.54455	2.94146	#N/A	#N/A	#N/A	0.533483	#N/A	#N/A	#N/A	#N/A	2.1308	#N/A	#N/A	#N/A	#N/A	#N/A	#N/A	#N/A	#N/A	#N/A	#N/A	2.18743	3.00576	14	ENSG00000146648	EGFR	protein_coding	epidermal growth factor receptor [Source:HGNC Symbol;Acc:HGNC:3236]
ZFPM2-AS1	#N/A	3.6098	1.05182	1.31944	1.03242	1.6102	#N/A	#N/A	1.08625	#N/A	1.43217	#N/A	#N/A	#N/A	#N/A	#N/A	#N/A	#N/A	#N/A	#N/A	#N/A	#N/A	#N/A	#N/A	#N/A	#N/A	3.04317	2.74862	3.94133	4.77287	#N/A	#N/A	#N/A	#N/A	#N/A	#N/A	#N/A	#N/A	#N/A	#N/A	#N/A	#N/A	#N/A	#N/A	#N/A	#N/A	#N/A	#N/A	#N/A	#N/A	#N/A	#N/A	#N/A	#N/A	#N/A	#N/A	0.924285	#N/A	#N/A	#N/A	#N/A	4.90438	3.54125	14	ENSG00000251003	ZFPM2-AS1	lncRNA	ZFPM2 antisense RNA 1 [Source:HGNC Symbol;Acc:HGNC:50698]
CHSY3	#N/A	2.7536	#N/A	#N/A	#N/A	#N/A	#N/A	#N/A	#N/A	#N/A	#N/A	#N/A	#N/A	#N/A	#N/A	#N/A	#N/A	#N/A	#N/A	#N/A	#N/A	#N/A	#N/A	#N/A	#N/A	#N/A	1.8895	2.2823	3.07055	2.17566	0.852829	#N/A	1.34821	#N/A	0.830803	#N/A	#N/A	#N/A	#N/A	1.18242	1.54972	2.78574	#N/A	#N/A	#N/A	#N/A	#N/A	#N/A	#N/A	#N/A	1.12598	#N/A	#N/A	#N/A	#N/A	#N/A	#N/A	#N/A	#N/A	#N/A	#N/A	3.56993	1.56048	14	ENSG00000198108	CHSY3	protein_coding	chondroitin sulfate synthase 3 [Source:HGNC Symbol;Acc:HGNC:24293]
ARMCX4	#N/A	1.77539	#N/A	#N/A	#N/A	#N/A	#N/A	#N/A	#N/A	#N/A	#N/A	#N/A	#N/A	#N/A	#N/A	#N/A	#N/A	#N/A	#N/A	#N/A	#N/A	#N/A	#N/A	#N/A	#N/A	#N/A	0.534232	0.612599	1.34722	#N/A	#N/A	#N/A	#N/A	#N/A	#N/A	1.28656	#N/A	0.414385	0.311557	0.47989	0.32469	#N/A	#N/A	0.322054	#N/A	0.527075	#N/A	0.474569	#N/A	#N/A	#N/A	#N/A	#N/A	#N/A	#N/A	#N/A	#N/A	#N/A	#N/A	#N/A	#N/A	2.29155	1.66425	14	ENSG00000196440	ARMCX4	protein_coding	armadillo repeat containing X-linked 4 [Source:HGNC Symbol;Acc:HGNC:28615]
PRTG	#N/A	0.807287	#N/A	#N/A	#N/A	#N/A	#N/A	#N/A	#N/A	#N/A	#N/A	#N/A	#N/A	#N/A	#N/A	#N/A	#N/A	#N/A	#N/A	#N/A	#N/A	#N/A	#N/A	#N/A	#N/A	1.27209	2.47972	2.54577	2.17594	#N/A	#N/A	#N/A	#N/A	#N/A	#N/A	#N/A	#N/A	#N/A	0.811736	#N/A	#N/A	#N/A	0.736182	0.764797	0.888483	#N/A	0.568199	#N/A	#N/A	0.7789	#N/A	#N/A	#N/A	#N/A	#N/A	1.29555	#N/A	#N/A	#N/A	#N/A	#N/A	2.88228	3.32759	14	ENSG00000166450	PRTG	protein_coding	protogenin [Source:HGNC Symbol;Acc:HGNC:26373]
STAG1	#N/A	0.633312	#N/A	#N/A	#N/A	0.42539	#N/A	#N/A	#N/A	#N/A	#N/A	#N/A	#N/A	#N/A	#N/A	#N/A	#N/A	#N/A	#N/A	0.680224	#N/A	#N/A	#N/A	#N/A	#N/A	#N/A	#N/A	#N/A	#N/A	#N/A	#N/A	#N/A	#N/A	#N/A	0.448573	#N/A	#N/A	0.361419	#N/A	0.283354	0.37797	0.73409	#N/A	#N/A	#N/A	0.595766	#N/A	0.248398	0.770911	#N/A	0.31899	#N/A	#N/A	#N/A	#N/A	#N/A	0.505003	#N/A	#N/A	#N/A	#N/A	0.518273	#N/A	14	ENSG00000118007	STAG1	protein_coding	stromal antigen 1 [Source:HGNC Symbol;Acc:HGNC:11354]
RILPL1	#N/A	1.46065	#N/A	#N/A	#N/A	0.814095	#N/A	#N/A	#N/A	#N/A	#N/A	#N/A	#N/A	0.72237	#N/A	#N/A	#N/A	0.636571	#N/A	2.11477	#N/A	1.06842	#N/A	#N/A	#N/A	#N/A	0.677032	1.3263	2.01688	#N/A	#N/A	#N/A	#N/A	#N/A	#N/A	#N/A	#N/A	#N/A	#N/A	#N/A	#N/A	#N/A	#N/A	#N/A	#N/A	#N/A	#N/A	#N/A	#N/A	#N/A	#N/A	#N/A	#N/A	#N/A	1.18642	0.882062	#N/A	1.82077	#N/A	#N/A	#N/A	1.69677	1.3078	14	ENSG00000188026	RILPL1	protein_coding	Rab interacting lysosomal protein like 1 [Source:HGNC Symbol;Acc:HGNC:26814]
OGG1	#N/A	0.970597	#N/A	#N/A	#N/A	#N/A	#N/A	#N/A	#N/A	#N/A	#N/A	#N/A	#N/A	#N/A	#N/A	#N/A	#N/A	#N/A	#N/A	#N/A	#N/A	#N/A	#N/A	#N/A	#N/A	#N/A	#N/A	#N/A	#N/A	#N/A	#N/A	#N/A	#N/A	#N/A	0.922761	#N/A	#N/A	0.812903	#N/A	0.56155	0.792183	0.94751	0.598124	0.760312	0.647986	#N/A	0.596262	0.972762	1.14945	0.667053	1.04926	#N/A	#N/A	#N/A	#N/A	#N/A	#N/A	#N/A	#N/A	#N/A	#N/A	#N/A	#N/A	14	ENSG00000114026	OGG1	protein_coding	8-oxoguanine DNA glycosylase [Source:HGNC Symbol;Acc:HGNC:8125]
NAA30	#N/A	0.176546	#N/A	#N/A	#N/A	#N/A	#N/A	#N/A	0.107676	#N/A	#N/A	#N/A	#N/A	0.949367	#N/A	1.11058	0.58948	0.901468	#N/A	0.265938	#N/A	0.378427	#N/A	#N/A	#N/A	#N/A	#N/A	#N/A	0.698764	#N/A	#N/A	#N/A	#N/A	#N/A	#N/A	#N/A	#N/A	#N/A	#N/A	#N/A	#N/A	#N/A	#N/A	#N/A	#N/A	#N/A	#N/A	#N/A	#N/A	#N/A	#N/A	1.65229	0.820126	#N/A	0.587323	#N/A	0.160403	#N/A	#N/A	0.164088	#N/A	#N/A	#N/A	14	ENSG00000139977	NAA30	protein_coding	N-alpha-acetyltransferase 30, NatC catalytic subunit [Source:HGNC Symbol;Acc:HGNC:19844]
ORC2	#N/A	1.13359	#N/A	#N/A	#N/A	#N/A	#N/A	#N/A	#N/A	#N/A	#N/A	#N/A	#N/A	0.432556	0.620048	0.547014	0.692163	#N/A	#N/A	0.933184	1.01713	#N/A	#N/A	#N/A	#N/A	#N/A	0.839109	0.817463	0.760653	#N/A	#N/A	#N/A	#N/A	#N/A	#N/A	#N/A	#N/A	#N/A	#N/A	#N/A	#N/A	#N/A	#N/A	#N/A	#N/A	#N/A	#N/A	#N/A	#N/A	#N/A	#N/A	0.428822	0.444269	0.881167	#N/A	#N/A	#N/A	0.84905	#N/A	#N/A	#N/A	#N/A	#N/A	14	ENSG00000115942	ORC2	protein_coding	origin recognition complex subunit 2 [Source:HGNC Symbol;Acc:HGNC:8488]
RAPGEF2	#N/A	0.921	#N/A	#N/A	#N/A	#N/A	#N/A	#N/A	#N/A	#N/A	#N/A	#N/A	#N/A	0.930949	1.09503	0.68523	#N/A	0.834478	0.887995	2.59353	1.04563	1.21432	#N/A	1.52535	#N/A	#N/A	#N/A	#N/A	#N/A	#N/A	0.707389	#N/A	0.804289	#N/A	#N/A	#N/A	#N/A	#N/A	#N/A	#N/A	#N/A	#N/A	#N/A	#N/A	#N/A	#N/A	#N/A	#N/A	#N/A	#N/A	#N/A	#N/A	#N/A	#N/A	#N/A	#N/A	#N/A	#N/A	#N/A	#N/A	#N/A	1.01395	1.92935	14	ENSG00000109756	RAPGEF2	protein_coding	Rap guanine nucleotide exchange factor 2 [Source:HGNC Symbol;Acc:HGNC:16854]
AHI1	#N/A	#N/A	1.47809	0.451242	1.75391	1.62518	1.16016	#N/A	1.33949	#N/A	0.870676	0.67773	#N/A	#N/A	#N/A	#N/A	#N/A	#N/A	#N/A	#N/A	#N/A	#N/A	#N/A	#N/A	#N/A	#N/A	0.783167	0.517619	1.04259	#N/A	#N/A	#N/A	#N/A	#N/A	#N/A	#N/A	#N/A	#N/A	#N/A	#N/A	#N/A	#N/A	#N/A	#N/A	#N/A	#N/A	#N/A	#N/A	#N/A	#N/A	#N/A	#N/A	#N/A	#N/A	#N/A	#N/A	0.764634	#N/A	#N/A	#N/A	#N/A	1.42037	1.85381	14	ENSG00000135541	AHI1	protein_coding	Abelson helper integration site 1 [Source:HGNC Symbol;Acc:HGNC:21575]
ARID1B	#N/A	#N/A	#N/A	0.346548	#N/A	0.35673	#N/A	#N/A	0.655644	#N/A	#N/A	#N/A	#N/A	#N/A	#N/A	#N/A	#N/A	#N/A	#N/A	0.904191	#N/A	#N/A	#N/A	0.589694	#N/A	#N/A	0.359762	0.532038	0.663076	#N/A	#N/A	#N/A	#N/A	#N/A	#N/A	#N/A	#N/A	#N/A	#N/A	#N/A	#N/A	#N/A	#N/A	#N/A	#N/A	#N/A	#N/A	#N/A	#N/A	#N/A	#N/A	#N/A	#N/A	0.44055	0.467123	0.404459	1.16529	0.587276	#N/A	#N/A	#N/A	0.454369	#N/A	14	ENSG00000049618	ARID1B	protein_coding	AT-rich interaction domain 1B [Source:HGNC Symbol;Acc:HGNC:18040]
EXOC4	#N/A	#N/A	#N/A	#N/A	#N/A	0.859782	#N/A	#N/A	0.621141	#N/A	#N/A	#N/A	#N/A	0.26873	#N/A	0.398293	#N/A	0.329255	#N/A	1.40781	#N/A	#N/A	#N/A	#N/A	#N/A	#N/A	#N/A	#N/A	#N/A	#N/A	#N/A	#N/A	#N/A	#N/A	#N/A	#N/A	#N/A	#N/A	#N/A	#N/A	#N/A	#N/A	#N/A	#N/A	#N/A	#N/A	#N/A	#N/A	#N/A	#N/A	#N/A	0.409611	0.287641	0.510266	0.965029	0.515513	1.66595	1.02298	#N/A	1.03909	#N/A	#N/A	#N/A	14	ENSG00000131558	EXOC4	protein_coding	exocyst complex component 4 [Source:HGNC Symbol;Acc:HGNC:30389]
SERBP1	#N/A	#N/A	1.28387	#N/A	#N/A	#N/A	#N/A	#N/A	0.485206	#N/A	0.263202	#N/A	#N/A	2.71212	0.956666	1.62593	#N/A	2.02456	1.2379	#N/A	#N/A	2.24443	#N/A	#N/A	#N/A	#N/A	1.67745	#N/A	#N/A	#N/A	#N/A	#N/A	#N/A	#N/A	#N/A	#N/A	#N/A	#N/A	#N/A	#N/A	#N/A	#N/A	#N/A	#N/A	#N/A	#N/A	#N/A	#N/A	#N/A	#N/A	#N/A	1.86729	#N/A	#N/A	#N/A	1.53828	0.452234	#N/A	0.834919	#N/A	#N/A	#N/A	#N/A	14	ENSG00000142864	SERBP1	protein_coding	SERPINE1 mRNA binding protein 1 [Source:HGNC Symbol;Acc:HGNC:17860]
PCBP2	#N/A	#N/A	1.10727	#N/A	1.00599	1.11932	0.853356	#N/A	1.42807	#N/A	1.4725	#N/A	#N/A	#N/A	#N/A	#N/A	#N/A	#N/A	#N/A	#N/A	#N/A	1.2085	#N/A	#N/A	#N/A	#N/A	#N/A	#N/A	#N/A	#N/A	#N/A	#N/A	#N/A	#N/A	#N/A	#N/A	#N/A	#N/A	#N/A	#N/A	#N/A	#N/A	#N/A	#N/A	#N/A	#N/A	#N/A	#N/A	#N/A	#N/A	#N/A	0.976623	#N/A	0.65921	1.14511	#N/A	1.30451	2.02775	0.991932	1.53344	#N/A	#N/A	#N/A	14	ENSG00000197111	PCBP2	protein_coding	poly(rC) binding protein 2 [Source:HGNC Symbol;Acc:HGNC:8648]
COPS2	#N/A	#N/A	0.721041	#N/A	1.08768	1.26719	#N/A	#N/A	1.52185	#N/A	2.25842	#N/A	#N/A	#N/A	#N/A	#N/A	#N/A	#N/A	#N/A	#N/A	#N/A	#N/A	#N/A	#N/A	#N/A	#N/A	#N/A	1.17472	0.944453	#N/A	#N/A	#N/A	#N/A	#N/A	#N/A	#N/A	0.527867	#N/A	#N/A	#N/A	#N/A	#N/A	#N/A	#N/A	#N/A	#N/A	#N/A	#N/A	#N/A	#N/A	#N/A	0.980032	#N/A	1.26853	1.84554	1.10615	0.917578	1.77997	#N/A	#N/A	#N/A	#N/A	#N/A	14	ENSG00000166200	COPS2	protein_coding	COP9 signalosome subunit 2 [Source:HGNC Symbol;Acc:HGNC:30747]
SLC40A1	#N/A	#N/A	#N/A	#N/A	#N/A	#N/A	#N/A	#N/A	0.304468	0.989304	#N/A	#N/A	#N/A	#N/A	#N/A	#N/A	#N/A	#N/A	#N/A	0.676211	#N/A	#N/A	#N/A	#N/A	#N/A	#N/A	#N/A	#N/A	#N/A	#N/A	1.28554	#N/A	#N/A	#N/A	#N/A	#N/A	1.1043	#N/A	2.14704	#N/A	#N/A	#N/A	1.92248	0.94986	1.5614	#N/A	1.36837	0.827002	#N/A	2.64614	#N/A	#N/A	#N/A	#N/A	1.45694	1.30154	#N/A	#N/A	#N/A	#N/A	#N/A	#N/A	#N/A	14	ENSG00000138449	SLC40A1	protein_coding	solute carrier family 40 member 1 [Source:HGNC Symbol;Acc:HGNC:10909]
TARS3	#N/A	#N/A	0.86306	#N/A	0.722201	1.11138	#N/A	#N/A	1.31106	#N/A	0.783357	#N/A	#N/A	#N/A	#N/A	#N/A	#N/A	#N/A	1.00283	1.75875	#N/A	1.78014	#N/A	#N/A	#N/A	#N/A	#N/A	#N/A	#N/A	#N/A	#N/A	#N/A	#N/A	#N/A	#N/A	#N/A	#N/A	#N/A	#N/A	#N/A	#N/A	#N/A	#N/A	#N/A	#N/A	#N/A	#N/A	#N/A	#N/A	#N/A	#N/A	1.23026	#N/A	0.948139	1.76454	1.27657	1.05419	3.58026	#N/A	#N/A	#N/A	#N/A	#N/A	14	ENSG00000185418	TARS3	protein_coding	threonyl-tRNA synthetase 3 [Source:HGNC Symbol;Acc:HGNC:24728]
HSDL2	#N/A	#N/A	1.01689	#N/A	#N/A	0.809071	#N/A	#N/A	1.61158	#N/A	#N/A	#N/A	#N/A	2.0128	0.832325	1.25867	#N/A	1.56581	0.882617	2.28108	#N/A	2.65755	#N/A	#N/A	#N/A	#N/A	#N/A	#N/A	#N/A	#N/A	#N/A	#N/A	#N/A	#N/A	#N/A	#N/A	#N/A	#N/A	#N/A	#N/A	#N/A	#N/A	#N/A	#N/A	#N/A	#N/A	#N/A	#N/A	#N/A	#N/A	#N/A	0.566005	#N/A	#N/A	1.37114	#N/A	#N/A	1.76634	#N/A	#N/A	#N/A	0.934698	#N/A	14	ENSG00000119471	HSDL2	protein_coding	hydroxysteroid dehydrogenase like 2 [Source:HGNC Symbol;Acc:HGNC:18572]
TMF1	#N/A	#N/A	#N/A	#N/A	#N/A	#N/A	#N/A	#N/A	1.13374	#N/A	#N/A	#N/A	#N/A	#N/A	#N/A	#N/A	#N/A	#N/A	#N/A	#N/A	#N/A	#N/A	#N/A	#N/A	#N/A	#N/A	#N/A	#N/A	#N/A	#N/A	#N/A	#N/A	#N/A	#N/A	0.61632	1.55186	0.992758	0.63983	1.08291	0.711917	0.528879	#N/A	0.509515	0.560986	0.83138	#N/A	0.558409	0.682047	#N/A	0.588977	#N/A	#N/A	#N/A	#N/A	#N/A	#N/A	#N/A	#N/A	#N/A	#N/A	#N/A	#N/A	#N/A	14	ENSG00000144747	TMF1	protein_coding	TATA element modulatory factor 1 [Source:HGNC Symbol;Acc:HGNC:11870]
UBQLN1	#N/A	#N/A	0.451834	0.472564	#N/A	#N/A	#N/A	#N/A	0.911162	#N/A	1.07849	#N/A	#N/A	0.370258	#N/A	0.514386	#N/A	#N/A	#N/A	1.99692	#N/A	1.13693	#N/A	#N/A	#N/A	#N/A	#N/A	#N/A	#N/A	#N/A	#N/A	#N/A	#N/A	#N/A	#N/A	#N/A	#N/A	#N/A	#N/A	#N/A	#N/A	#N/A	#N/A	#N/A	#N/A	#N/A	#N/A	#N/A	#N/A	#N/A	#N/A	0.442304	#N/A	0.772711	0.697861	1.13536	#N/A	1.16271	0.928245	#N/A	#N/A	#N/A	#N/A	14	ENSG00000135018	UBQLN1	protein_coding	ubiquilin 1 [Source:HGNC Symbol;Acc:HGNC:12508]
STK17A	#N/A	#N/A	#N/A	#N/A	#N/A	#N/A	#N/A	#N/A	1.10251	#N/A	1.7101	#N/A	#N/A	0.476746	#N/A	0.775078	1.18241	0.707802	1.00305	1.52568	#N/A	#N/A	#N/A	#N/A	#N/A	#N/A	1.30755	1.31881	1.3106	#N/A	#N/A	#N/A	#N/A	#N/A	#N/A	#N/A	#N/A	#N/A	#N/A	#N/A	#N/A	#N/A	#N/A	#N/A	#N/A	#N/A	#N/A	#N/A	#N/A	#N/A	#N/A	0.772512	#N/A	#N/A	#N/A	1.30005	1.37101	#N/A	#N/A	#N/A	#N/A	#N/A	#N/A	14	ENSG00000164543	STK17A	protein_coding	serine/threonine kinase 17a [Source:HGNC Symbol;Acc:HGNC:11395]
BCAP31	#N/A	#N/A	#N/A	#N/A	#N/A	#N/A	#N/A	#N/A	0.201459	#N/A	#N/A	0.244013	#N/A	3.55027	2.03766	2.11688	#N/A	2.00147	0.629437	0.405457	#N/A	0.578665	#N/A	0.31895	#N/A	#N/A	#N/A	#N/A	#N/A	#N/A	1.89519	#N/A	1.45838	#N/A	#N/A	#N/A	#N/A	#N/A	#N/A	#N/A	#N/A	#N/A	#N/A	#N/A	#N/A	#N/A	#N/A	#N/A	#N/A	#N/A	#N/A	1.18066	#N/A	#N/A	#N/A	#N/A	#N/A	0.562014	#N/A	#N/A	#N/A	#N/A	#N/A	14	ENSG00000185825	BCAP31	protein_coding	B cell receptor associated protein 31 [Source:HGNC Symbol;Acc:HGNC:16695]
GAS5	#N/A	#N/A	#N/A	#N/A	#N/A	#N/A	#N/A	#N/A	0.519804	#N/A	0.428153	#N/A	#N/A	#N/A	#N/A	#N/A	#N/A	#N/A	#N/A	1.50488	#N/A	#N/A	#N/A	#N/A	#N/A	#N/A	#N/A	#N/A	#N/A	#N/A	#N/A	#N/A	#N/A	#N/A	#N/A	#N/A	1.30393	0.561645	0.889472	#N/A	#N/A	#N/A	0.760867	0.720477	0.854267	0.869917	0.620095	0.690899	#N/A	0.73752	#N/A	#N/A	#N/A	#N/A	#N/A	#N/A	#N/A	1.06107	#N/A	#N/A	#N/A	#N/A	#N/A	14	ENSG00000234741	GAS5	lncRNA	growth arrest specific 5 [Source:HGNC Symbol;Acc:HGNC:16355]
RXYLT1	#N/A	#N/A	0.670554	#N/A	#N/A	#N/A	#N/A	#N/A	0.362321	#N/A	0.248502	#N/A	#N/A	#N/A	#N/A	#N/A	#N/A	#N/A	#N/A	#N/A	#N/A	#N/A	0.93824	#N/A	1.29389	#N/A	1.75577	#N/A	#N/A	#N/A	#N/A	#N/A	#N/A	#N/A	#N/A	1.00184	1.25441	#N/A	0.90726	0.773676	#N/A	#N/A	#N/A	0.675385	#N/A	1.31282	0.677335	#N/A	#N/A	#N/A	0.645918	#N/A	#N/A	#N/A	#N/A	#N/A	#N/A	#N/A	#N/A	#N/A	#N/A	#N/A	#N/A	14	ENSG00000118600	RXYLT1	protein_coding	ribitol xylosyltransferase 1 [Source:HGNC Symbol;Acc:HGNC:13530]
AKR1C2	#N/A	#N/A	0.0576791	0.0236156	#N/A	#N/A	#N/A	#N/A	0.020159	#N/A	#N/A	#N/A	#N/A	#N/A	#N/A	#N/A	#N/A	#N/A	#N/A	#N/A	#N/A	#N/A	#N/A	#N/A	#N/A	0.00586142	0.116419	#N/A	#N/A	#N/A	#N/A	#N/A	#N/A	0.087537	#N/A	0.0542124	#N/A	#N/A	#N/A	#N/A	#N/A	#N/A	#N/A	#N/A	#N/A	#N/A	0.10786	#N/A	#N/A	0.146539	#N/A	0.168293	#N/A	0.0665286	0.0909227	0.0654987	#N/A	0.0720492	#N/A	#N/A	#N/A	#N/A	#N/A	14	ENSG00000151632	AKR1C2	protein_coding	aldo-keto reductase family 1 member C2 [Source:HGNC Symbol;Acc:HGNC:385]
SAT1	#N/A	#N/A	0.905294	#N/A	0.869892	0.984861	#N/A	#N/A	0.677493	#N/A	#N/A	#N/A	#N/A	#N/A	#N/A	#N/A	#N/A	#N/A	#N/A	#N/A	#N/A	#N/A	#N/A	#N/A	#N/A	#N/A	#N/A	#N/A	#N/A	#N/A	#N/A	#N/A	#N/A	#N/A	#N/A	#N/A	0.565322	#N/A	#N/A	#N/A	#N/A	#N/A	#N/A	#N/A	#N/A	#N/A	#N/A	#N/A	1.24097	#N/A	#N/A	0.857152	0.828267	1.25679	#N/A	0.807534	1.41998	1.31393	1.1234	#N/A	#N/A	1.10358	#N/A	14	ENSG00000130066	SAT1	protein_coding	spermidine/spermine N1-acetyltransferase 1 [Source:HGNC Symbol;Acc:HGNC:10540]
#250267	#N/A	#N/A	#N/A	#N/A	#N/A	#N/A	#N/A	#N/A	0.0350325	#N/A	#N/A	#N/A	#N/A	#N/A	#N/A	#N/A	#N/A	0.210454	0.148418	#N/A	#N/A	#N/A	#N/A	0.10071	#N/A	#N/A	0.16738	#N/A	#N/A	#N/A	0.777225	#N/A	#N/A	#N/A	1.00423	#N/A	0.824918	1.09029	#N/A	1.24208	0.973401	0.854134	#N/A	#N/A	#N/A	#N/A	0.925789	#N/A	#N/A	#N/A	#N/A	#N/A	#N/A	#N/A	#N/A	#N/A	#N/A	0.133878	#N/A	#N/A	#N/A	#N/A	#N/A	14	ENSG00000250267		lncRNA	novel transcript
FBXO38	#N/A	#N/A	#N/A	#N/A	#N/A	#N/A	#N/A	#N/A	#N/A	0.826313	#N/A	#N/A	#N/A	#N/A	#N/A	#N/A	#N/A	#N/A	#N/A	#N/A	#N/A	#N/A	#N/A	#N/A	#N/A	#N/A	#N/A	#N/A	#N/A	#N/A	#N/A	#N/A	#N/A	#N/A	#N/A	1.0878	0.545479	#N/A	0.58198	0.474548	#N/A	0.589165	0.431546	0.614244	0.61163	0.758787	0.511845	0.600929	0.930074	0.540905	#N/A	#N/A	#N/A	#N/A	#N/A	#N/A	#N/A	#N/A	#N/A	#N/A	#N/A	#N/A	#N/A	14	ENSG00000145868	FBXO38	protein_coding	F-box protein 38 [Source:HGNC Symbol;Acc:HGNC:28844]
#223436	#N/A	#N/A	0.0375936	#N/A	#N/A	#N/A	#N/A	#N/A	#N/A	0.0878545	#N/A	#N/A	#N/A	0.111218	#N/A	0.100254	#N/A	#N/A	#N/A	#N/A	#N/A	#N/A	0.0848173	#N/A	#N/A	#N/A	#N/A	#N/A	#N/A	#N/A	#N/A	#N/A	#N/A	#N/A	#N/A	#N/A	0.110172	#N/A	0.131822	0.0532235	0.985693	#N/A	0.106768	#N/A	#N/A	#N/A	0.115077	0.0591484	#N/A	0.131048	#N/A	0.119205	#N/A	#N/A	#N/A	#N/A	#N/A	#N/A	#N/A	#N/A	#N/A	#N/A	#N/A	14	ENSG00000223436		lncRNA	novel transcript
ZNF574	#N/A	#N/A	#N/A	#N/A	#N/A	#N/A	#N/A	#N/A	#N/A	0.0187818	#N/A	#N/A	#N/A	#N/A	#N/A	#N/A	#N/A	#N/A	#N/A	#N/A	#N/A	0.0715466	#N/A	#N/A	#N/A	#N/A	#N/A	#N/A	#N/A	#N/A	#N/A	#N/A	#N/A	#N/A	#N/A	#N/A	0.0554895	0.0154101	0.0784349	0.03297	0.292151	#N/A	0.135555	0.0322956	#N/A	#N/A	0.11204	0.121988	#N/A	0.0275514	0.030827	#N/A	#N/A	#N/A	#N/A	#N/A	#N/A	#N/A	#N/A	#N/A	0.0685848	#N/A	#N/A	14	ENSG00000105732	ZNF574	protein_coding	zinc finger protein 574 [Source:HGNC Symbol;Acc:HGNC:26166]
ZNF630	#N/A	#N/A	#N/A	#N/A	#N/A	#N/A	#N/A	#N/A	#N/A	1.03601	#N/A	#N/A	#N/A	#N/A	#N/A	#N/A	#N/A	#N/A	#N/A	#N/A	#N/A	#N/A	#N/A	#N/A	#N/A	#N/A	#N/A	#N/A	#N/A	#N/A	#N/A	#N/A	#N/A	#N/A	0.717008	#N/A	0.967276	0.769258	2.19731	0.825201	#N/A	#N/A	2.40489	2.22157	2.35279	#N/A	2.01556	1.50728	0.971526	2.63881	0.875032	#N/A	#N/A	#N/A	#N/A	#N/A	#N/A	#N/A	#N/A	#N/A	#N/A	#N/A	#N/A	14	ENSG00000221994	ZNF630	protein_coding	zinc finger protein 630 [Source:HGNC Symbol;Acc:HGNC:28855]
IL7	#N/A	#N/A	#N/A	#N/A	#N/A	#N/A	#N/A	#N/A	#N/A	0.813808	#N/A	#N/A	#N/A	#N/A	#N/A	#N/A	#N/A	#N/A	#N/A	#N/A	#N/A	#N/A	#N/A	#N/A	#N/A	#N/A	#N/A	#N/A	#N/A	#N/A	#N/A	#N/A	#N/A	#N/A	0.764727	#N/A	1.93093	1.04955	1.23111	1.18197	0.806731	#N/A	1.12485	1.20723	1.86417	#N/A	1.16263	1.13098	#N/A	1.181	1.11793	#N/A	#N/A	#N/A	#N/A	#N/A	#N/A	#N/A	#N/A	#N/A	#N/A	#N/A	#N/A	14	ENSG00000104432	IL7	protein_coding	interleukin 7 [Source:HGNC Symbol;Acc:HGNC:6023]
ZNF223	#N/A	#N/A	#N/A	#N/A	#N/A	#N/A	#N/A	#N/A	#N/A	0.772543	#N/A	#N/A	#N/A	#N/A	#N/A	#N/A	#N/A	#N/A	#N/A	#N/A	#N/A	#N/A	#N/A	#N/A	#N/A	#N/A	#N/A	#N/A	#N/A	#N/A	#N/A	#N/A	#N/A	#N/A	1.34274	#N/A	1.60382	1.18947	1.34796	1.14725	1.10757	#N/A	1.51812	1.43042	0.736884	#N/A	1.32971	1.56186	#N/A	1.41313	0.978228	#N/A	#N/A	#N/A	#N/A	#N/A	#N/A	#N/A	#N/A	#N/A	#N/A	#N/A	#N/A	14	ENSG00000178386	ZNF223	protein_coding	zinc finger protein 223 [Source:HGNC Symbol;Acc:HGNC:13016]
PARP11	#N/A	#N/A	#N/A	#N/A	#N/A	#N/A	#N/A	#N/A	#N/A	0.666575	0.622412	#N/A	#N/A	#N/A	#N/A	#N/A	#N/A	#N/A	#N/A	#N/A	#N/A	#N/A	#N/A	#N/A	#N/A	#N/A	#N/A	#N/A	#N/A	#N/A	#N/A	#N/A	#N/A	#N/A	#N/A	1.20891	0.635164	#N/A	0.891286	0.691973	0.554489	#N/A	0.6296	0.572557	0.673107	#N/A	0.548668	0.644805	#N/A	0.705946	0.536736	#N/A	#N/A	#N/A	#N/A	#N/A	#N/A	#N/A	#N/A	#N/A	#N/A	#N/A	#N/A	14	ENSG00000111224	PARP11	protein_coding	poly(ADP-ribose) polymerase family member 11 [Source:HGNC Symbol;Acc:HGNC:1186]
CPOX	#N/A	#N/A	0.848901	0.756585	#N/A	#N/A	#N/A	#N/A	#N/A	0.900401	#N/A	#N/A	#N/A	#N/A	#N/A	#N/A	#N/A	#N/A	#N/A	#N/A	#N/A	#N/A	#N/A	#N/A	#N/A	#N/A	#N/A	#N/A	#N/A	#N/A	#N/A	#N/A	#N/A	#N/A	0.719078	#N/A	1.07236	#N/A	0.955409	0.723788	0.64508	#N/A	0.664603	0.829882	#N/A	1.24579	0.675425	1.13928	#N/A	#N/A	0.664764	#N/A	#N/A	#N/A	#N/A	#N/A	#N/A	#N/A	#N/A	#N/A	#N/A	#N/A	#N/A	14	ENSG00000080819	CPOX	protein_coding	coproporphyrinogen oxidase [Source:HGNC Symbol;Acc:HGNC:2321]
TINCR	#N/A	#N/A	#N/A	#N/A	#N/A	0.0519917	#N/A	#N/A	#N/A	0.168153	#N/A	#N/A	#N/A	0.28896	#N/A	#N/A	#N/A	#N/A	#N/A	#N/A	#N/A	#N/A	#N/A	#N/A	#N/A	#N/A	#N/A	#N/A	#N/A	#N/A	0.193603	#N/A	#N/A	#N/A	#N/A	#N/A	#N/A	#N/A	0.734831	0.428402	1.22773	0.20888	0.871882	#N/A	0.24612	#N/A	0.909197	1.01988	#N/A	#N/A	1.10506	#N/A	0.0978038	#N/A	#N/A	#N/A	#N/A	#N/A	#N/A	#N/A	#N/A	#N/A	#N/A	14	ENSG00000223573	TINCR	protein_coding	TINCR ubiquitin domain containing [Source:HGNC Symbol;Acc:HGNC:14607]
ZBED1	#N/A	#N/A	#N/A	#N/A	#N/A	#N/A	#N/A	#N/A	#N/A	0.0425698	#N/A	#N/A	#N/A	#N/A	#N/A	#N/A	#N/A	#N/A	#N/A	#N/A	#N/A	#N/A	#N/A	#N/A	#N/A	#N/A	#N/A	#N/A	#N/A	#N/A	#N/A	#N/A	#N/A	#N/A	0.0305423	#N/A	0.04365	0.0608103	0.0583765	0.0337371	0.224591	#N/A	0.113316	0.103471	0.0909402	#N/A	0.0506535	0.0714845	#N/A	0.110087	0.0285717	#N/A	#N/A	#N/A	#N/A	#N/A	#N/A	#N/A	#N/A	#N/A	#N/A	#N/A	#N/A	14	ENSG00000214717	ZBED1	protein_coding	zinc finger BED-type containing 1 [Source:HGNC Symbol;Acc:HGNC:447]
ZNF20	#N/A	#N/A	#N/A	#N/A	#N/A	#N/A	#N/A	#N/A	#N/A	1.006	#N/A	#N/A	#N/A	#N/A	#N/A	#N/A	#N/A	#N/A	#N/A	#N/A	#N/A	#N/A	#N/A	#N/A	#N/A	#N/A	#N/A	#N/A	#N/A	#N/A	#N/A	#N/A	#N/A	#N/A	#N/A	#N/A	1.32252	0.80649	1.98328	0.95857	0.816171	#N/A	1.7272	1.47006	1.42314	0.985318	1.87976	1.49754	#N/A	1.90369	0.833449	#N/A	#N/A	#N/A	#N/A	#N/A	#N/A	#N/A	#N/A	#N/A	#N/A	#N/A	#N/A	14	ENSG00000132010	ZNF20	protein_coding	zinc finger protein 20 [Source:HGNC Symbol;Acc:HGNC:12992]
SLC35A2	#N/A	#N/A	#N/A	#N/A	#N/A	#N/A	#N/A	#N/A	#N/A	0.136713	#N/A	#N/A	#N/A	#N/A	#N/A	#N/A	#N/A	#N/A	#N/A	#N/A	#N/A	#N/A	#N/A	#N/A	#N/A	#N/A	#N/A	#N/A	#N/A	#N/A	#N/A	#N/A	#N/A	#N/A	0.296858	#N/A	0.222321	0.60281	0.293308	0.557307	2.35796	0.179053	1.46567	0.157853	#N/A	#N/A	1.29806	0.535859	#N/A	0.34906	1.01289	#N/A	#N/A	#N/A	#N/A	#N/A	#N/A	#N/A	#N/A	#N/A	#N/A	#N/A	#N/A	14	ENSG00000102100	SLC35A2	protein_coding	solute carrier family 35 member A2 [Source:HGNC Symbol;Acc:HGNC:11022]
TMED8	#N/A	#N/A	#N/A	#N/A	#N/A	0.885006	#N/A	#N/A	#N/A	0.710564	0.320179	#N/A	#N/A	#N/A	#N/A	#N/A	#N/A	#N/A	#N/A	#N/A	#N/A	#N/A	#N/A	#N/A	#N/A	#N/A	#N/A	#N/A	#N/A	#N/A	#N/A	#N/A	#N/A	#N/A	0.669577	#N/A	1.16735	0.877069	#N/A	0.843078	0.813658	0.825999	#N/A	0.78709	#N/A	1.68038	0.723065	#N/A	#N/A	0.626507	0.95705	#N/A	#N/A	#N/A	#N/A	#N/A	#N/A	#N/A	#N/A	#N/A	#N/A	#N/A	#N/A	14	ENSG00000100580	TMED8	protein_coding	transmembrane p24 trafficking protein family member 8 [Source:HGNC Symbol;Acc:HGNC:18633]
C9orf78	#N/A	#N/A	#N/A	#N/A	#N/A	#N/A	#N/A	#N/A	#N/A	0.336538	#N/A	#N/A	#N/A	#N/A	#N/A	#N/A	#N/A	#N/A	#N/A	#N/A	#N/A	#N/A	#N/A	#N/A	#N/A	#N/A	#N/A	#N/A	#N/A	#N/A	#N/A	#N/A	#N/A	#N/A	0.675655	#N/A	1.27207	1.4497	1.54902	1.61343	2.27822	#N/A	2.11381	0.490049	0.402919	#N/A	1.68328	1.31117	#N/A	1.83685	1.39714	#N/A	#N/A	#N/A	#N/A	#N/A	#N/A	#N/A	#N/A	#N/A	#N/A	#N/A	#N/A	14	ENSG00000136819	C9orf78	protein_coding	chromosome 9 open reading frame 78 [Source:HGNC Symbol;Acc:HGNC:24932]
LMAN2	#N/A	#N/A	#N/A	#N/A	#N/A	#N/A	#N/A	#N/A	#N/A	0.595453	#N/A	#N/A	#N/A	#N/A	#N/A	#N/A	#N/A	#N/A	#N/A	#N/A	#N/A	#N/A	#N/A	#N/A	#N/A	#N/A	#N/A	#N/A	#N/A	#N/A	#N/A	#N/A	#N/A	#N/A	0.734671	#N/A	1.56545	0.870991	1.52217	1.24396	0.853033	#N/A	1.0824	1.13495	1.02601	#N/A	0.996269	0.948683	#N/A	1.17441	1.1513	#N/A	#N/A	#N/A	#N/A	#N/A	#N/A	#N/A	#N/A	#N/A	#N/A	#N/A	#N/A	14	ENSG00000169223	LMAN2	protein_coding	lectin, mannose binding 2 [Source:HGNC Symbol;Acc:HGNC:16986]
CASC18	#N/A	#N/A	#N/A	#N/A	#N/A	#N/A	#N/A	#N/A	#N/A	0.0306579	#N/A	#N/A	#N/A	0.0739374	0.0832429	0.0545876	#N/A	0.0720698	0.0547896	#N/A	#N/A	#N/A	#N/A	#N/A	#N/A	#N/A	#N/A	#N/A	0.0630727	#N/A	0.093658	#N/A	#N/A	#N/A	0.0148391	#N/A	#N/A	0.00587038	#N/A	0.020068	0.650128	#N/A	#N/A	#N/A	0.0653046	0.0759274	#N/A	#N/A	#N/A	#N/A	#N/A	#N/A	#N/A	#N/A	#N/A	#N/A	#N/A	#N/A	#N/A	#N/A	#N/A	#N/A	#N/A	14	ENSG00000257859	CASC18	lncRNA	cancer susceptibility 18 [Source:HGNC Symbol;Acc:HGNC:49463]
WDR55	#N/A	#N/A	#N/A	#N/A	#N/A	#N/A	#N/A	#N/A	#N/A	0.739011	#N/A	#N/A	#N/A	#N/A	#N/A	#N/A	#N/A	#N/A	#N/A	#N/A	#N/A	#N/A	#N/A	#N/A	#N/A	#N/A	#N/A	#N/A	#N/A	#N/A	#N/A	#N/A	#N/A	#N/A	#N/A	#N/A	0.769595	0.649215	0.755351	0.748376	0.681996	#N/A	0.735483	0.759947	0.865507	0.820319	#N/A	0.836273	1.11629	0.8782	0.79749	#N/A	#N/A	#N/A	#N/A	#N/A	#N/A	#N/A	#N/A	#N/A	#N/A	#N/A	#N/A	14	ENSG00000120314	WDR55	protein_coding	WD repeat domain 55 [Source:HGNC Symbol;Acc:HGNC:25971]
XPNPEP1	#N/A	#N/A	#N/A	#N/A	#N/A	#N/A	#N/A	#N/A	#N/A	0.584747	#N/A	#N/A	#N/A	#N/A	#N/A	#N/A	#N/A	#N/A	#N/A	#N/A	#N/A	1.5548	#N/A	1.08539	#N/A	#N/A	#N/A	#N/A	#N/A	#N/A	#N/A	#N/A	#N/A	#N/A	#N/A	#N/A	0.694061	#N/A	0.60458	0.728051	#N/A	0.679281	#N/A	0.647595	0.64388	1.19317	0.600299	#N/A	0.917031	#N/A	#N/A	#N/A	#N/A	#N/A	#N/A	#N/A	0.687274	1.12658	#N/A	#N/A	#N/A	#N/A	#N/A	14	ENSG00000108039	XPNPEP1	protein_coding	X-prolyl aminopeptidase 1 [Source:HGNC Symbol;Acc:HGNC:12822]
AP3S1	#N/A	#N/A	#N/A	#N/A	#N/A	#N/A	#N/A	#N/A	#N/A	0.522379	#N/A	#N/A	#N/A	#N/A	#N/A	#N/A	#N/A	#N/A	#N/A	#N/A	#N/A	#N/A	#N/A	#N/A	#N/A	#N/A	#N/A	#N/A	0.886801	#N/A	#N/A	#N/A	#N/A	#N/A	#N/A	#N/A	0.895801	0.5955	0.62758	0.524642	0.511669	0.588681	0.580504	#N/A	0.535742	0.91735	0.563526	0.666761	#N/A	#N/A	0.516863	#N/A	#N/A	#N/A	#N/A	#N/A	#N/A	#N/A	#N/A	#N/A	#N/A	#N/A	#N/A	14	ENSG00000177879	AP3S1	protein_coding	adaptor related protein complex 3 subunit sigma 1 [Source:HGNC Symbol;Acc:HGNC:2013]
#287154	#N/A	#N/A	#N/A	#N/A	#N/A	#N/A	#N/A	#N/A	#N/A	0.0300671	#N/A	#N/A	#N/A	0.0756613	0.091689	#N/A	#N/A	#N/A	#N/A	#N/A	#N/A	#N/A	#N/A	#N/A	#N/A	#N/A	#N/A	#N/A	#N/A	#N/A	#N/A	#N/A	#N/A	#N/A	0.0864972	#N/A	#N/A	0.0370554	#N/A	0.0510438	0.306495	#N/A	0.429337	0.0744143	0.024384	#N/A	0.0815476	0.0331383	#N/A	0.0437985	0.0773524	#N/A	#N/A	#N/A	#N/A	#N/A	#N/A	#N/A	#N/A	#N/A	#N/A	#N/A	#N/A	14	ENSG00000287154		lncRNA	novel transcript, antisense to ZNF518Band CLNK
NLN	#N/A	#N/A	1.80874	1.82411	1.89135	1.53461	0.277254	#N/A	#N/A	#N/A	0.359474	#N/A	0.910171	#N/A	#N/A	#N/A	#N/A	#N/A	#N/A	1.32262	#N/A	#N/A	#N/A	#N/A	#N/A	#N/A	#N/A	#N/A	#N/A	#N/A	#N/A	#N/A	#N/A	#N/A	#N/A	#N/A	#N/A	#N/A	#N/A	#N/A	#N/A	#N/A	#N/A	#N/A	#N/A	#N/A	#N/A	#N/A	#N/A	#N/A	#N/A	1.75402	0.759636	#N/A	1.96654	#N/A	0.606841	1.57264	#N/A	#N/A	#N/A	1.18768	#N/A	14	ENSG00000123213	NLN	protein_coding	neurolysin [Source:HGNC Symbol;Acc:HGNC:16058]
#258472	#N/A	#N/A	#N/A	#N/A	#N/A	#N/A	#N/A	#N/A	#N/A	#N/A	0.106229	#N/A	#N/A	#N/A	#N/A	#N/A	#N/A	#N/A	#N/A	#N/A	#N/A	0.602607	#N/A	0.334785	#N/A	#N/A	#N/A	#N/A	#N/A	#N/A	#N/A	#N/A	#N/A	#N/A	#N/A	#N/A	#N/A	0.782688	0.88165	#N/A	#N/A	#N/A	1.01174	1.12094	0.915937	#N/A	0.904623	0.97448	#N/A	1.26843	#N/A	#N/A	0.836895	#N/A	#N/A	#N/A	0.198064	0.508598	#N/A	#N/A	#N/A	#N/A	#N/A	14	ENSG00000258472		protein_coding	novel protein
CISD2	#N/A	#N/A	#N/A	#N/A	#N/A	#N/A	#N/A	#N/A	#N/A	#N/A	0.136537	#N/A	#N/A	#N/A	#N/A	#N/A	#N/A	#N/A	#N/A	#N/A	#N/A	#N/A	#N/A	#N/A	#N/A	#N/A	#N/A	#N/A	#N/A	#N/A	#N/A	#N/A	#N/A	#N/A	#N/A	#N/A	1.16868	0.846394	1.26097	1.33365	0.969325	#N/A	1.11587	#N/A	0.957196	1.2167	1.01299	1.11687	#N/A	1.0321	0.885878	#N/A	#N/A	#N/A	#N/A	#N/A	0.281148	#N/A	#N/A	#N/A	#N/A	#N/A	#N/A	14	ENSG00000145354	CISD2	protein_coding	CDGSH iron sulfur domain 2 [Source:HGNC Symbol;Acc:HGNC:24212]
SPINDOC	#N/A	#N/A	#N/A	#N/A	#N/A	#N/A	#N/A	#N/A	#N/A	#N/A	#N/A	0.0838459	#N/A	#N/A	#N/A	#N/A	#N/A	#N/A	#N/A	#N/A	#N/A	#N/A	#N/A	0.147055	#N/A	#N/A	#N/A	#N/A	#N/A	#N/A	#N/A	#N/A	#N/A	0.259427	1.62918	#N/A	1.00391	0.965141	#N/A	#N/A	0.816122	1.08164	#N/A	#N/A	1.37058	#N/A	0.813892	0.979651	0.326364	0.97582	0.87729	#N/A	#N/A	#N/A	#N/A	#N/A	#N/A	#N/A	#N/A	#N/A	#N/A	#N/A	#N/A	14	ENSG00000168005	SPINDOC	protein_coding	spindlin interactor and repressor of chromatin binding [Source:HGNC Symbol;Acc:HGNC:25115]
NME7	#N/A	#N/A	0.95904	#N/A	1.3993	1.26368	#N/A	#N/A	#N/A	#N/A	#N/A	0.921389	#N/A	#N/A	#N/A	#N/A	#N/A	#N/A	#N/A	#N/A	#N/A	#N/A	#N/A	#N/A	#N/A	1.54985	0.65219	1.36079	1.3504	#N/A	#N/A	#N/A	#N/A	#N/A	0.451377	#N/A	0.525867	0.442635	#N/A	#N/A	#N/A	0.742568	#N/A	#N/A	#N/A	0.800392	#N/A	#N/A	#N/A	#N/A	#N/A	#N/A	#N/A	#N/A	#N/A	#N/A	#N/A	#N/A	#N/A	#N/A	#N/A	#N/A	1.10251	14	ENSG00000143156	NME7	protein_coding	NME/NM23 family member 7 [Source:HGNC Symbol;Acc:HGNC:20461]
VEGFD	#N/A	#N/A	2.18637	#N/A	0.39895	0.241962	#N/A	#N/A	#N/A	#N/A	#N/A	#N/A	#N/A	#N/A	#N/A	#N/A	#N/A	#N/A	#N/A	#N/A	#N/A	#N/A	#N/A	#N/A	#N/A	#N/A	#N/A	0.898435	0.895139	#N/A	0.918762	#N/A	#N/A	#N/A	#N/A	#N/A	#N/A	#N/A	#N/A	#N/A	#N/A	#N/A	#N/A	#N/A	#N/A	#N/A	#N/A	#N/A	#N/A	#N/A	#N/A	2.41154	#N/A	0.605722	0.504059	0.337799	0.176116	0.472906	0.327783	#N/A	#N/A	0.410814	#N/A	14	ENSG00000165197	VEGFD	protein_coding	vascular endothelial growth factor D [Source:HGNC Symbol;Acc:HGNC:3708]
ANK3	#N/A	#N/A	2.07338	#N/A	#N/A	1.17863	#N/A	#N/A	#N/A	#N/A	#N/A	#N/A	#N/A	3.22967	1.20427	2.63926	#N/A	4.9408	1.14661	0.856902	#N/A	1.65934	#N/A	#N/A	#N/A	#N/A	#N/A	#N/A	1.50699	#N/A	#N/A	#N/A	#N/A	#N/A	#N/A	#N/A	#N/A	#N/A	#N/A	#N/A	#N/A	#N/A	#N/A	#N/A	#N/A	#N/A	#N/A	#N/A	#N/A	#N/A	#N/A	4.40146	#N/A	#N/A	4.57429	#N/A	0.538	2.28598	#N/A	#N/A	#N/A	#N/A	#N/A	14	ENSG00000151150	ANK3	protein_coding	ankyrin 3 [Source:HGNC Symbol;Acc:HGNC:494]
COQ8A	#N/A	#N/A	0.0586929	#N/A	0.0372893	#N/A	#N/A	#N/A	#N/A	#N/A	#N/A	#N/A	#N/A	0.229515	0.139514	0.134091	#N/A	0.142689	0.0982411	#N/A	#N/A	#N/A	#N/A	#N/A	#N/A	#N/A	0.139787	0.118252	0.135214	#N/A	#N/A	#N/A	#N/A	#N/A	#N/A	#N/A	#N/A	#N/A	#N/A	#N/A	#N/A	#N/A	#N/A	#N/A	#N/A	#N/A	#N/A	#N/A	#N/A	#N/A	#N/A	0.194886	#N/A	#N/A	0.12648	#N/A	#N/A	0.0932352	#N/A	#N/A	#N/A	0.11148	#N/A	14	ENSG00000163050	COQ8A	protein_coding	coenzyme Q8A [Source:HGNC Symbol;Acc:HGNC:16812]
TP53BP1	#N/A	#N/A	0.972121	#N/A	1.1457	1.08254	#N/A	#N/A	#N/A	#N/A	#N/A	#N/A	#N/A	#N/A	#N/A	#N/A	#N/A	#N/A	#N/A	#N/A	#N/A	#N/A	#N/A	#N/A	#N/A	#N/A	0.812767	#N/A	#N/A	#N/A	#N/A	#N/A	#N/A	#N/A	#N/A	#N/A	0.649978	#N/A	0.714052	#N/A	#N/A	#N/A	0.654985	0.579817	1.24405	0.879399	0.501295	0.713128	#N/A	0.887164	#N/A	#N/A	#N/A	#N/A	#N/A	#N/A	#N/A	#N/A	#N/A	#N/A	#N/A	#N/A	1.17575	14	ENSG00000067369	TP53BP1	protein_coding	tumor protein p53 binding protein 1 [Source:HGNC Symbol;Acc:HGNC:11999]
SMTNL2	#N/A	#N/A	0.0280909	#N/A	#N/A	#N/A	#N/A	#N/A	#N/A	#N/A	#N/A	#N/A	#N/A	0.105528	0.054137	0.087097	0.0501088	0.0786909	0.0426979	#N/A	0.0385636	0.041977	#N/A	#N/A	0.0358184	#N/A	0.0450245	#N/A	#N/A	#N/A	0.0438095	#N/A	#N/A	#N/A	#N/A	#N/A	#N/A	#N/A	#N/A	#N/A	#N/A	#N/A	#N/A	#N/A	#N/A	#N/A	#N/A	#N/A	#N/A	#N/A	#N/A	0.0839767	#N/A	#N/A	0.0578879	#N/A	#N/A	#N/A	#N/A	#N/A	#N/A	#N/A	#N/A	14	ENSG00000188176	SMTNL2	protein_coding	smoothelin like 2 [Source:HGNC Symbol;Acc:HGNC:24764]
IFNG-AS1	#N/A	#N/A	0.246319	#N/A	#N/A	0.0786168	#N/A	#N/A	#N/A	#N/A	#N/A	#N/A	#N/A	1.57085	0.431362	0.535662	#N/A	0.227357	0.0761881	0.118264	#N/A	0.0928145	#N/A	0.0742434	0.0971087	#N/A	#N/A	0.109967	#N/A	#N/A	#N/A	#N/A	#N/A	#N/A	#N/A	#N/A	#N/A	#N/A	#N/A	#N/A	#N/A	#N/A	#N/A	#N/A	#N/A	#N/A	#N/A	#N/A	#N/A	#N/A	#N/A	0.513507	#N/A	#N/A	0.141966	#N/A	#N/A	#N/A	#N/A	#N/A	#N/A	#N/A	#N/A	14	ENSG00000255733	IFNG-AS1	lncRNA	IFNG antisense RNA 1 [Source:HGNC Symbol;Acc:HGNC:43910]
ZDHHC11B	#N/A	#N/A	1.69221	#N/A	0.0849541	#N/A	#N/A	#N/A	#N/A	#N/A	#N/A	#N/A	#N/A	0.828229	0.983859	#N/A	0.23709	0.545714	#N/A	#N/A	#N/A	#N/A	0.797299	#N/A	#N/A	#N/A	0.630131	0.249495	0.25211	#N/A	1.1683	0.102651	#N/A	#N/A	#N/A	#N/A	#N/A	#N/A	#N/A	#N/A	#N/A	#N/A	#N/A	#N/A	#N/A	#N/A	#N/A	#N/A	#N/A	#N/A	#N/A	1.16464	#N/A	#N/A	#N/A	0.17343	#N/A	#N/A	#N/A	#N/A	#N/A	#N/A	#N/A	14	ENSG00000206077	ZDHHC11B	protein_coding	zinc finger DHHC-type containing 11B [Source:HGNC Symbol;Acc:HGNC:32962]
CSDE1	#N/A	#N/A	1.538	#N/A	0.319863	0.160278	#N/A	#N/A	#N/A	#N/A	#N/A	#N/A	#N/A	2.22399	#N/A	1.13673	#N/A	0.843836	0.290048	0.166151	#N/A	#N/A	#N/A	#N/A	0.202586	#N/A	#N/A	#N/A	0.401002	#N/A	#N/A	#N/A	#N/A	#N/A	#N/A	#N/A	#N/A	#N/A	#N/A	#N/A	#N/A	#N/A	#N/A	#N/A	#N/A	#N/A	#N/A	#N/A	#N/A	#N/A	#N/A	2.27755	#N/A	#N/A	0.236715	#N/A	#N/A	0.282085	#N/A	0.0946561	#N/A	#N/A	#N/A	14	ENSG00000009307	CSDE1	protein_coding	cold shock domain containing E1 [Source:HGNC Symbol;Acc:HGNC:29905]
STAC3	#N/A	#N/A	0.0485037	#N/A	#N/A	#N/A	#N/A	#N/A	#N/A	#N/A	#N/A	#N/A	#N/A	0.155759	0.0703021	0.135778	#N/A	0.126683	0.081775	#N/A	0.0759495	#N/A	#N/A	#N/A	0.0349621	#N/A	0.116725	0.0997623	0.114408	#N/A	#N/A	#N/A	#N/A	#N/A	#N/A	#N/A	#N/A	#N/A	#N/A	#N/A	#N/A	#N/A	#N/A	#N/A	#N/A	#N/A	#N/A	#N/A	#N/A	#N/A	#N/A	0.156039	#N/A	#N/A	0.0939132	#N/A	#N/A	#N/A	0.0397667	#N/A	#N/A	#N/A	#N/A	14	ENSG00000185482	STAC3	protein_coding	SH3 and cysteine rich domain 3 [Source:HGNC Symbol;Acc:HGNC:28423]
MACROD1	#N/A	#N/A	0.584504	#N/A	#N/A	0.0431034	#N/A	#N/A	#N/A	#N/A	#N/A	#N/A	#N/A	0.650531	0.226514	0.151225	#N/A	0.154757	#N/A	#N/A	#N/A	#N/A	#N/A	#N/A	0.0825923	#N/A	0.11075	0.11331	0.157037	#N/A	#N/A	#N/A	#N/A	#N/A	#N/A	#N/A	#N/A	#N/A	#N/A	#N/A	#N/A	#N/A	#N/A	#N/A	#N/A	#N/A	#N/A	#N/A	#N/A	#N/A	#N/A	0.206341	#N/A	0.0768056	0.134476	#N/A	#N/A	0.114712	#N/A	#N/A	#N/A	#N/A	#N/A	14	ENSG00000133315	MACROD1	protein_coding	mono-ADP ribosylhydrolase 1 [Source:HGNC Symbol;Acc:HGNC:29598]
RPL7A#148303	#N/A	#N/A	0.0246895	#N/A	#N/A	#N/A	#N/A	#N/A	#N/A	#N/A	#N/A	#N/A	#N/A	#N/A	#N/A	0.0552905	#N/A	#N/A	#N/A	#N/A	#N/A	#N/A	#N/A	#N/A	#N/A	#N/A	0.072865	#N/A	#N/A	#N/A	#N/A	#N/A	#N/A	#N/A	0.0811814	#N/A	0.0579482	0.0807872	#N/A	#N/A	0.0947376	0.0926665	0.0816007	0.0754005	#N/A	#N/A	0.0949074	0.0729961	#N/A	0.0847764	0.0670518	#N/A	#N/A	#N/A	#N/A	#N/A	#N/A	#N/A	#N/A	#N/A	#N/A	#N/A	#N/A	14	ENSG00000148303	RPL7A	protein_coding	ribosomal protein L7a [Source:HGNC Symbol;Acc:HGNC:10364]
DOK5	#N/A	#N/A	1.23339	0.101408	#N/A	0.0380475	#N/A	#N/A	#N/A	#N/A	#N/A	#N/A	#N/A	0.551512	#N/A	0.24911	#N/A	0.182052	#N/A	#N/A	#N/A	0.0906213	#N/A	#N/A	0.0757721	#N/A	0.163347	0.0981108	0.130803	#N/A	#N/A	#N/A	#N/A	#N/A	#N/A	#N/A	#N/A	#N/A	#N/A	#N/A	#N/A	#N/A	#N/A	#N/A	#N/A	#N/A	#N/A	#N/A	#N/A	#N/A	#N/A	0.155708	#N/A	#N/A	0.118211	#N/A	#N/A	0.0679263	#N/A	#N/A	#N/A	#N/A	#N/A	14	ENSG00000101134	DOK5	protein_coding	docking protein 5 [Source:HGNC Symbol;Acc:HGNC:16173]
CTNNA3	#N/A	#N/A	0.994685	#N/A	1.37788	2.14532	#N/A	#N/A	#N/A	#N/A	#N/A	#N/A	#N/A	3.15848	0.808844	1.21412	#N/A	2.2402	#N/A	0.55362	2.1382	#N/A	#N/A	#N/A	#N/A	#N/A	#N/A	#N/A	1.13938	#N/A	#N/A	#N/A	#N/A	#N/A	#N/A	#N/A	#N/A	#N/A	#N/A	#N/A	#N/A	#N/A	#N/A	#N/A	#N/A	#N/A	#N/A	#N/A	#N/A	#N/A	#N/A	1.78728	#N/A	#N/A	3.45473	#N/A	#N/A	0.680382	#N/A	0.379243	#N/A	#N/A	#N/A	14	ENSG00000183230	CTNNA3	protein_coding	catenin alpha 3 [Source:HGNC Symbol;Acc:HGNC:2511]
RPS9#170889	#N/A	#N/A	0.0291815	#N/A	#N/A	#N/A	#N/A	#N/A	#N/A	#N/A	#N/A	#N/A	#N/A	#N/A	#N/A	#N/A	#N/A	#N/A	#N/A	#N/A	#N/A	#N/A	#N/A	#N/A	#N/A	#N/A	#N/A	#N/A	#N/A	#N/A	#N/A	#N/A	#N/A	#N/A	0.107203	#N/A	0.0690608	0.0507539	#N/A	#N/A	0.0715403	0.0936608	0.114812	0.0981017	0.0920563	0.0756128	0.0956918	0.0905072	#N/A	0.109082	0.0598532	#N/A	#N/A	#N/A	#N/A	#N/A	#N/A	#N/A	#N/A	#N/A	#N/A	#N/A	#N/A	14	ENSG00000170889	RPS9	protein_coding	ribosomal protein S9 [Source:HGNC Symbol;Acc:HGNC:10442]
CKMT2	#N/A	#N/A	0.0199553	#N/A	#N/A	0.0190576	#N/A	#N/A	#N/A	#N/A	#N/A	#N/A	#N/A	0.104311	0.0361611	0.0611357	0.0488532	0.0774042	0.0424124	#N/A	0.0385437	#N/A	#N/A	#N/A	0.0352237	#N/A	#N/A	#N/A	0.0683083	#N/A	#N/A	#N/A	#N/A	#N/A	#N/A	#N/A	#N/A	#N/A	#N/A	#N/A	#N/A	#N/A	#N/A	#N/A	#N/A	#N/A	#N/A	#N/A	#N/A	#N/A	#N/A	0.0948655	#N/A	#N/A	0.0549197	#N/A	#N/A	0.0481558	#N/A	#N/A	#N/A	#N/A	#N/A	14	ENSG00000131730	CKMT2	protein_coding	creatine kinase, mitochondrial 2 [Source:HGNC Symbol;Acc:HGNC:1996]
MYOM1	#N/A	#N/A	1.4604	#N/A	0.157026	0.127536	#N/A	#N/A	#N/A	#N/A	#N/A	#N/A	#N/A	1.81375	0.770529	1.51568	#N/A	0.402578	0.207681	#N/A	0.196102	#N/A	#N/A	#N/A	0.158128	#N/A	#N/A	#N/A	0.407607	#N/A	#N/A	#N/A	#N/A	#N/A	#N/A	#N/A	#N/A	#N/A	#N/A	#N/A	#N/A	#N/A	#N/A	#N/A	#N/A	#N/A	#N/A	#N/A	#N/A	#N/A	#N/A	#N/A	#N/A	#N/A	0.172704	#N/A	0.106098	#N/A	#N/A	0.829829	#N/A	#N/A	#N/A	14	ENSG00000101605	MYOM1	protein_coding	myomesin 1 [Source:HGNC Symbol;Acc:HGNC:7613]
DBF4B	#N/A	#N/A	0.778205	#N/A	0.81034	0.933566	#N/A	#N/A	#N/A	#N/A	#N/A	#N/A	#N/A	#N/A	#N/A	#N/A	#N/A	#N/A	#N/A	#N/A	#N/A	#N/A	0.795794	1.0801	#N/A	#N/A	1.47112	#N/A	#N/A	#N/A	#N/A	0.709321	#N/A	#N/A	#N/A	#N/A	#N/A	#N/A	#N/A	#N/A	#N/A	#N/A	#N/A	#N/A	#N/A	#N/A	#N/A	#N/A	1.28503	#N/A	#N/A	0.953256	#N/A	1.29262	1.94723	1.11358	#N/A	0.639829	#N/A	#N/A	#N/A	#N/A	1.09673	14	ENSG00000161692	DBF4B	protein_coding	DBF4 zinc finger B [Source:HGNC Symbol;Acc:HGNC:17883]
CAMK2G	#N/A	#N/A	0.550479	#N/A	#N/A	#N/A	#N/A	#N/A	#N/A	#N/A	#N/A	#N/A	#N/A	2.28654	1.24738	1.46629	1.26378	2.41586	1.70733	4.77821	1.79666	1.47504	#N/A	1.49543	0.717265	#N/A	#N/A	#N/A	#N/A	#N/A	0.536281	#N/A	0.841789	#N/A	#N/A	#N/A	#N/A	#N/A	#N/A	#N/A	#N/A	#N/A	#N/A	#N/A	#N/A	#N/A	#N/A	#N/A	#N/A	#N/A	#N/A	#N/A	#N/A	#N/A	#N/A	#N/A	#N/A	#N/A	#N/A	#N/A	#N/A	#N/A	#N/A	14	ENSG00000148660	CAMK2G	protein_coding	calcium/calmodulin dependent protein kinase II gamma [Source:HGNC Symbol;Acc:HGNC:1463]
MEDAG	#N/A	#N/A	0.0483019	#N/A	#N/A	#N/A	#N/A	#N/A	#N/A	#N/A	#N/A	#N/A	#N/A	#N/A	#N/A	#N/A	#N/A	#N/A	#N/A	#N/A	#N/A	#N/A	#N/A	#N/A	#N/A	#N/A	#N/A	#N/A	#N/A	#N/A	#N/A	#N/A	#N/A	#N/A	0.172986	#N/A	0.176554	0.159761	0.164985	0.158057	0.203584	#N/A	0.230806	0.151829	0.139844	#N/A	0.151255	0.177302	#N/A	0.158746	0.16404	#N/A	#N/A	#N/A	#N/A	#N/A	#N/A	#N/A	#N/A	#N/A	#N/A	#N/A	#N/A	14	ENSG00000102802	MEDAG	protein_coding	mesenteric estrogen dependent adipogenesis [Source:HGNC Symbol;Acc:HGNC:25926]
#232855	#N/A	#N/A	1.00808	0.987153	1.63995	#N/A	#N/A	#N/A	#N/A	#N/A	#N/A	#N/A	#N/A	0.711316	#N/A	1.20191	#N/A	#N/A	#N/A	#N/A	1.78253	#N/A	#N/A	#N/A	#N/A	#N/A	0.999465	1.33407	3.17539	#N/A	#N/A	#N/A	#N/A	#N/A	#N/A	#N/A	#N/A	#N/A	#N/A	#N/A	#N/A	#N/A	#N/A	#N/A	#N/A	#N/A	#N/A	#N/A	#N/A	#N/A	#N/A	1.35786	0.78121	#N/A	1.87752	#N/A	0.585336	1.1574	#N/A	#N/A	#N/A	#N/A	#N/A	14	ENSG00000232855		lncRNA	novel transcript
PLEKHA6	#N/A	#N/A	0.119743	#N/A	#N/A	#N/A	#N/A	#N/A	#N/A	#N/A	#N/A	#N/A	#N/A	#N/A	#N/A	#N/A	#N/A	#N/A	#N/A	#N/A	#N/A	#N/A	#N/A	#N/A	#N/A	#N/A	0.113012	#N/A	#N/A	#N/A	#N/A	#N/A	#N/A	#N/A	0.181662	0.131403	0.469066	0.382256	1.65141	0.601552	#N/A	#N/A	0.852194	0.508059	#N/A	#N/A	0.180028	0.996633	#N/A	0.469834	0.400223	#N/A	#N/A	#N/A	#N/A	#N/A	#N/A	#N/A	#N/A	#N/A	#N/A	#N/A	#N/A	14	ENSG00000143850	PLEKHA6	protein_coding	pleckstrin homology domain containing A6 [Source:HGNC Symbol;Acc:HGNC:17053]
PPP1R3C	#N/A	#N/A	0.0328013	#N/A	#N/A	#N/A	#N/A	#N/A	#N/A	#N/A	#N/A	#N/A	#N/A	0.149105	0.137624	0.138191	#N/A	0.126754	0.0706359	#N/A	0.0602942	#N/A	#N/A	#N/A	0.0596485	#N/A	0.127844	0.0779913	0.114709	#N/A	0.136467	#N/A	#N/A	#N/A	#N/A	#N/A	#N/A	#N/A	#N/A	#N/A	#N/A	#N/A	#N/A	#N/A	#N/A	#N/A	#N/A	#N/A	#N/A	#N/A	#N/A	#N/A	#N/A	#N/A	0.0774496	#N/A	#N/A	0.0679275	#N/A	#N/A	#N/A	#N/A	#N/A	14	ENSG00000119938	PPP1R3C	protein_coding	protein phosphatase 1 regulatory subunit 3C [Source:HGNC Symbol;Acc:HGNC:9293]
#249547	#N/A	#N/A	0.648122	#N/A	#N/A	#N/A	#N/A	#N/A	#N/A	#N/A	#N/A	#N/A	#N/A	0.135347	0.0941415	0.157463	#N/A	0.095512	0.0857442	#N/A	0.0785391	#N/A	#N/A	#N/A	0.0724118	#N/A	0.0935431	0.109105	0.0904705	#N/A	#N/A	#N/A	#N/A	#N/A	#N/A	#N/A	#N/A	#N/A	#N/A	#N/A	#N/A	#N/A	#N/A	#N/A	#N/A	#N/A	#N/A	#N/A	#N/A	#N/A	#N/A	#N/A	#N/A	0.0591396	0.0992227	#N/A	#N/A	0.0857045	#N/A	#N/A	#N/A	#N/A	#N/A	14	ENSG00000249547		lncRNA	novel transcript
SUN2	#N/A	#N/A	0.575174	#N/A	#N/A	#N/A	#N/A	#N/A	#N/A	#N/A	#N/A	#N/A	#N/A	0.720519	0.735728	0.773001	#N/A	0.834988	1.64695	#N/A	#N/A	0.948189	#N/A	#N/A	#N/A	#N/A	1.45403	#N/A	#N/A	#N/A	#N/A	#N/A	#N/A	#N/A	#N/A	#N/A	0.570161	#N/A	#N/A	#N/A	#N/A	0.744328	#N/A	#N/A	#N/A	#N/A	#N/A	#N/A	0.899424	#N/A	#N/A	1.2253	#N/A	#N/A	1.63248	1.52399	#N/A	#N/A	#N/A	#N/A	#N/A	#N/A	#N/A	14	ENSG00000100242	SUN2	protein_coding	Sad1 and UNC84 domain containing 2 [Source:HGNC Symbol;Acc:HGNC:14210]
MAOB	#N/A	#N/A	0.233183	#N/A	#N/A	#N/A	#N/A	#N/A	#N/A	#N/A	#N/A	#N/A	#N/A	0.719328	0.226195	0.18439	#N/A	0.290029	#N/A	0.12793	0.109673	0.136672	#N/A	#N/A	0.161946	#N/A	#N/A	0.199764	#N/A	#N/A	#N/A	#N/A	#N/A	#N/A	#N/A	#N/A	#N/A	#N/A	#N/A	#N/A	#N/A	#N/A	#N/A	#N/A	#N/A	#N/A	#N/A	#N/A	#N/A	#N/A	#N/A	0.224414	#N/A	#N/A	0.152565	#N/A	0.0772465	0.112898	#N/A	#N/A	#N/A	#N/A	#N/A	14	ENSG00000069535	MAOB	protein_coding	monoamine oxidase B [Source:HGNC Symbol;Acc:HGNC:6834]
PTPRQ	#N/A	#N/A	#N/A	0.0125899	#N/A	#N/A	#N/A	#N/A	#N/A	#N/A	#N/A	#N/A	#N/A	0.0648515	0.0583099	0.0128258	#N/A	0.0699171	0.0901161	0.0674531	#N/A	#N/A	#N/A	#N/A	0.063169	#N/A	0.0411684	#N/A	0.0153447	#N/A	#N/A	#N/A	#N/A	#N/A	#N/A	#N/A	#N/A	#N/A	#N/A	#N/A	#N/A	#N/A	#N/A	#N/A	#N/A	#N/A	#N/A	#N/A	#N/A	#N/A	#N/A	0.0713139	#N/A	#N/A	0.0606459	#N/A	#N/A	0.0733325	0.030013	#N/A	#N/A	#N/A	#N/A	14	ENSG00000139304	PTPRQ	protein_coding	protein tyrosine phosphatase receptor type Q [Source:HGNC Symbol;Acc:HGNC:9679]
EOGT	#N/A	#N/A	#N/A	#N/A	0.952568	#N/A	#N/A	#N/A	#N/A	#N/A	#N/A	#N/A	#N/A	0.609521	0.622163	0.590423	#N/A	0.972948	0.906266	1.77242	2.01543	#N/A	#N/A	#N/A	0.980733	#N/A	1.36567	#N/A	1.31758	#N/A	#N/A	#N/A	0.942707	#N/A	#N/A	#N/A	#N/A	#N/A	#N/A	#N/A	#N/A	#N/A	#N/A	#N/A	#N/A	#N/A	#N/A	#N/A	#N/A	#N/A	#N/A	1.07672	#N/A	#N/A	#N/A	#N/A	#N/A	#N/A	#N/A	#N/A	#N/A	1.30464	#N/A	14	ENSG00000163378	EOGT	protein_coding	EGF domain specific O-linked N-acetylglucosamine transferase [Source:HGNC Symbol;Acc:HGNC:28526]
EMX2OS	#N/A	#N/A	#N/A	#N/A	0.0417176	0.0490795	#N/A	#N/A	#N/A	#N/A	#N/A	#N/A	#N/A	#N/A	#N/A	#N/A	#N/A	#N/A	#N/A	#N/A	#N/A	#N/A	#N/A	#N/A	#N/A	#N/A	#N/A	#N/A	#N/A	#N/A	#N/A	#N/A	#N/A	#N/A	0.851466	#N/A	#N/A	0.796633	1.00748	0.869577	1.2473	0.337219	1.37087	#N/A	0.32319	0.14114	1.05935	#N/A	0.176694	0.925413	#N/A	#N/A	#N/A	#N/A	#N/A	#N/A	#N/A	#N/A	#N/A	#N/A	#N/A	#N/A	#N/A	14	ENSG00000229847	EMX2OS	lncRNA	EMX2 opposite strand/antisense RNA [Source:HGNC Symbol;Acc:HGNC:18511]
MAMSTR	#N/A	#N/A	#N/A	#N/A	#N/A	0.0376382	#N/A	#N/A	#N/A	#N/A	#N/A	#N/A	#N/A	0.159035	0.221798	0.146818	#N/A	0.152557	0.0940719	#N/A	0.0807294	#N/A	#N/A	#N/A	0.0620864	#N/A	0.106059	0.0995674	0.0976557	#N/A	#N/A	#N/A	#N/A	#N/A	#N/A	#N/A	#N/A	#N/A	#N/A	#N/A	#N/A	#N/A	#N/A	#N/A	#N/A	#N/A	#N/A	#N/A	#N/A	#N/A	#N/A	#N/A	#N/A	0.053091	0.0990832	#N/A	#N/A	0.0824805	#N/A	#N/A	#N/A	#N/A	#N/A	14	ENSG00000176909	MAMSTR	protein_coding	MEF2 activating motif and SAP domain containing transcriptional regulator [Source:HGNC Symbol;Acc:HGNC:26689]
NMNAT1	#N/A	#N/A	#N/A	#N/A	#N/A	0.683616	#N/A	#N/A	#N/A	#N/A	#N/A	#N/A	#N/A	2.79797	1.76429	1.78633	#N/A	2.06216	1.63761	0.633307	#N/A	1.3689	#N/A	0.456258	0.584285	#N/A	#N/A	#N/A	#N/A	#N/A	#N/A	#N/A	#N/A	#N/A	#N/A	#N/A	#N/A	#N/A	#N/A	#N/A	#N/A	#N/A	#N/A	#N/A	#N/A	#N/A	#N/A	#N/A	#N/A	#N/A	#N/A	2.62683	#N/A	#N/A	1.50496	#N/A	0.270887	0.729436	#N/A	#N/A	#N/A	#N/A	#N/A	14	ENSG00000173614	NMNAT1	protein_coding	nicotinamide nucleotide adenylyltransferase 1 [Source:HGNC Symbol;Acc:HGNC:17877]
TRAPPC9	#N/A	#N/A	#N/A	#N/A	#N/A	0.56875	#N/A	#N/A	#N/A	#N/A	#N/A	#N/A	#N/A	0.545398	0.511871	0.759228	#N/A	0.709245	0.826734	0.844547	#N/A	0.97473	#N/A	0.788074	#N/A	#N/A	#N/A	#N/A	#N/A	#N/A	#N/A	#N/A	#N/A	#N/A	#N/A	#N/A	#N/A	#N/A	#N/A	#N/A	#N/A	#N/A	#N/A	#N/A	#N/A	#N/A	#N/A	#N/A	#N/A	#N/A	#N/A	0.44849	#N/A	0.479451	1.22346	#N/A	#N/A	1.26378	#N/A	1.1316	#N/A	#N/A	#N/A	14	ENSG00000167632	TRAPPC9	protein_coding	trafficking protein particle complex subunit 9 [Source:HGNC Symbol;Acc:HGNC:30832]
DOCK8	#N/A	#N/A	#N/A	#N/A	#N/A	0.292884	#N/A	#N/A	#N/A	#N/A	#N/A	#N/A	#N/A	#N/A	#N/A	#N/A	#N/A	#N/A	#N/A	#N/A	#N/A	#N/A	#N/A	#N/A	#N/A	#N/A	#N/A	#N/A	#N/A	#N/A	#N/A	#N/A	#N/A	#N/A	2.08218	#N/A	1.1488	1.95295	1.72166	1.62172	1.85542	#N/A	1.72212	1.42355	1.88885	#N/A	1.05428	1.20285	#N/A	1.35996	1.73954	#N/A	#N/A	#N/A	#N/A	#N/A	#N/A	#N/A	#N/A	#N/A	#N/A	#N/A	#N/A	14	ENSG00000107099	DOCK8	protein_coding	dedicator of cytokinesis 8 [Source:HGNC Symbol;Acc:HGNC:19191]
ZNF57	#N/A	#N/A	#N/A	#N/A	#N/A	0.0493746	#N/A	#N/A	#N/A	#N/A	#N/A	#N/A	#N/A	#N/A	#N/A	#N/A	#N/A	#N/A	#N/A	#N/A	#N/A	#N/A	0.131923	#N/A	#N/A	#N/A	#N/A	#N/A	#N/A	#N/A	#N/A	#N/A	#N/A	#N/A	0.585762	0.14228	0.703728	#N/A	1.14569	#N/A	1.25654	#N/A	1.79854	0.217688	0.146144	#N/A	1.26071	#N/A	#N/A	0.930513	1.17681	#N/A	#N/A	#N/A	0.131542	#N/A	#N/A	#N/A	#N/A	#N/A	#N/A	#N/A	#N/A	14	ENSG00000171970	ZNF57	protein_coding	zinc finger protein 57 [Source:HGNC Symbol;Acc:HGNC:13125]
FSD2	#N/A	#N/A	#N/A	#N/A	#N/A	0.0256845	#N/A	#N/A	#N/A	#N/A	#N/A	#N/A	#N/A	0.114272	0.033971	0.0764604	#N/A	0.0939941	0.0449929	0.062345	0.0645393	0.0469322	#N/A	#N/A	0.0537467	#N/A	#N/A	#N/A	0.0981846	#N/A	#N/A	#N/A	#N/A	#N/A	#N/A	#N/A	#N/A	#N/A	#N/A	#N/A	#N/A	#N/A	#N/A	#N/A	#N/A	#N/A	#N/A	#N/A	#N/A	#N/A	#N/A	#N/A	#N/A	#N/A	0.0828614	#N/A	0.0411206	0.0488872	#N/A	#N/A	#N/A	#N/A	#N/A	14	ENSG00000186628	FSD2	protein_coding	fibronectin type III and SPRY domain containing 2 [Source:HGNC Symbol;Acc:HGNC:18024]
MMGT1	#N/A	#N/A	#N/A	#N/A	#N/A	0.040207	#N/A	#N/A	#N/A	#N/A	#N/A	#N/A	#N/A	#N/A	#N/A	#N/A	#N/A	#N/A	#N/A	#N/A	#N/A	#N/A	#N/A	0.080689	#N/A	#N/A	#N/A	#N/A	#N/A	#N/A	#N/A	#N/A	#N/A	#N/A	0.198476	#N/A	0.123069	0.0968202	0.246768	0.30291	0.751402	0.0912823	1.26284	#N/A	#N/A	#N/A	0.660676	0.142443	#N/A	0.16447	0.237773	#N/A	#N/A	#N/A	#N/A	#N/A	#N/A	#N/A	#N/A	#N/A	#N/A	#N/A	#N/A	14	ENSG00000169446	MMGT1	protein_coding	membrane magnesium transporter 1 [Source:HGNC Symbol;Acc:HGNC:28100]
HEYL	#N/A	#N/A	#N/A	#N/A	#N/A	0.0274437	#N/A	#N/A	#N/A	#N/A	#N/A	#N/A	#N/A	#N/A	#N/A	#N/A	#N/A	#N/A	#N/A	#N/A	#N/A	#N/A	#N/A	#N/A	#N/A	#N/A	#N/A	#N/A	#N/A	#N/A	#N/A	#N/A	#N/A	#N/A	0.0893924	#N/A	#N/A	0.0504217	#N/A	0.0446192	0.463767	0.0974589	0.243239	0.0119612	0.0624728	0.101828	0.0476637	0.0355274	#N/A	0.0396818	0.0874781	#N/A	#N/A	#N/A	#N/A	#N/A	#N/A	#N/A	#N/A	#N/A	#N/A	#N/A	#N/A	14	ENSG00000163909	HEYL	protein_coding	hes related family bHLH transcription factor with YRPW motif like [Source:HGNC Symbol;Acc:HGNC:4882]
ATAD2B	#N/A	#N/A	#N/A	#N/A	#N/A	0.46775	#N/A	#N/A	#N/A	#N/A	#N/A	#N/A	#N/A	#N/A	#N/A	#N/A	#N/A	#N/A	#N/A	0.725388	#N/A	#N/A	#N/A	#N/A	#N/A	#N/A	#N/A	#N/A	#N/A	#N/A	0.33835	#N/A	#N/A	0.678987	#N/A	#N/A	#N/A	#N/A	#N/A	#N/A	#N/A	0.398529	#N/A	#N/A	#N/A	0.438256	#N/A	0.311212	1.0738	#N/A	#N/A	#N/A	#N/A	#N/A	0.635528	0.710006	1.25499	0.556559	#N/A	0.87082	#N/A	0.574371	#N/A	14	ENSG00000119778	ATAD2B	protein_coding	ATPase family AAA domain containing 2B [Source:HGNC Symbol;Acc:HGNC:29230]
DNAH7	#N/A	#N/A	#N/A	#N/A	#N/A	0.0510035	#N/A	#N/A	#N/A	#N/A	#N/A	#N/A	#N/A	#N/A	#N/A	#N/A	#N/A	#N/A	#N/A	#N/A	#N/A	#N/A	#N/A	#N/A	#N/A	#N/A	#N/A	0.139007	#N/A	#N/A	#N/A	#N/A	#N/A	#N/A	0.837407	#N/A	0.875545	0.631186	0.802313	0.554487	1.74217	#N/A	1.30639	0.163968	#N/A	#N/A	1.0094	1.05197	#N/A	0.849751	0.823176	#N/A	#N/A	#N/A	#N/A	#N/A	#N/A	#N/A	#N/A	#N/A	#N/A	#N/A	#N/A	14	ENSG00000118997	DNAH7	protein_coding	dynein axonemal heavy chain 7 [Source:HGNC Symbol;Acc:HGNC:18661]
DAPK2	#N/A	#N/A	#N/A	#N/A	#N/A	#N/A	#N/A	#N/A	#N/A	#N/A	#N/A	#N/A	#N/A	2.95361	2.02905	1.99627	#N/A	3.23989	1.61139	3.26287	2.86506	1.71559	#N/A	#N/A	0.878277	#N/A	2.33483	2.01139	2.79317	#N/A	#N/A	#N/A	#N/A	#N/A	#N/A	#N/A	#N/A	#N/A	#N/A	#N/A	#N/A	#N/A	#N/A	#N/A	#N/A	#N/A	#N/A	#N/A	#N/A	#N/A	#N/A	#N/A	#N/A	#N/A	#N/A	#N/A	2.16429	#N/A	#N/A	#N/A	#N/A	#N/A	1.25241	14	ENSG00000035664	DAPK2	protein_coding	death associated protein kinase 2 [Source:HGNC Symbol;Acc:HGNC:2675]
ADIPOR2#006831	#N/A	#N/A	#N/A	#N/A	#N/A	#N/A	#N/A	#N/A	#N/A	#N/A	#N/A	#N/A	#N/A	0.976555	0.761785	0.600604	#N/A	0.790141	1.18205	1.85603	1.04074	1.20668	#N/A	1.29963	#N/A	#N/A	#N/A	0.661042	0.737295	#N/A	0.697482	#N/A	#N/A	#N/A	#N/A	#N/A	#N/A	#N/A	#N/A	#N/A	#N/A	#N/A	#N/A	#N/A	#N/A	#N/A	#N/A	#N/A	#N/A	#N/A	#N/A	#N/A	#N/A	0.699845	#N/A	#N/A	1.41636	#N/A	#N/A	#N/A	#N/A	#N/A	#N/A	14	ENSG00000006831	ADIPOR2	protein_coding	adiponectin receptor 2 [Source:HGNC Symbol;Acc:HGNC:24041]
PPARGC1A	#N/A	#N/A	#N/A	#N/A	#N/A	#N/A	#N/A	#N/A	#N/A	#N/A	#N/A	#N/A	#N/A	1.27486	#N/A	0.854189	#N/A	0.787578	0.291918	0.163587	#N/A	0.331903	#N/A	#N/A	#N/A	#N/A	1.00342	0.144287	0.313675	#N/A	#N/A	#N/A	#N/A	#N/A	#N/A	#N/A	#N/A	#N/A	#N/A	#N/A	#N/A	#N/A	#N/A	#N/A	#N/A	#N/A	#N/A	#N/A	#N/A	#N/A	#N/A	1.23631	#N/A	#N/A	0.234186	#N/A	0.12143	0.289902	0.163052	#N/A	#N/A	#N/A	#N/A	14	ENSG00000109819	PPARGC1A	protein_coding	PPARG coactivator 1 alpha [Source:HGNC Symbol;Acc:HGNC:9237]
MIR29B2CHG	#N/A	#N/A	#N/A	#N/A	#N/A	#N/A	#N/A	#N/A	#N/A	#N/A	#N/A	#N/A	#N/A	0.534505	#N/A	0.547159	#N/A	0.525733	#N/A	1.71166	#N/A	0.829622	#N/A	0.691007	#N/A	#N/A	#N/A	#N/A	#N/A	#N/A	#N/A	#N/A	#N/A	#N/A	#N/A	#N/A	#N/A	#N/A	#N/A	#N/A	#N/A	#N/A	#N/A	#N/A	#N/A	#N/A	#N/A	#N/A	#N/A	#N/A	#N/A	0.367411	#N/A	0.506038	1.08818	#N/A	1.43035	1.19125	#N/A	1.22307	#N/A	0.741346	0.790661	14	ENSG00000203709	MIR29B2CHG	lncRNA	MIR29B2 and MIR29C host gene [Source:HGNC Symbol;Acc:HGNC:32018]
#264151	#N/A	#N/A	#N/A	#N/A	#N/A	#N/A	#N/A	#N/A	#N/A	#N/A	#N/A	#N/A	#N/A	0.293321	0.122489	0.159143	#N/A	0.143534	#N/A	0.108842	0.104388	0.0494507	#N/A	#N/A	0.0816406	#N/A	#N/A	#N/A	0.139642	#N/A	#N/A	#N/A	#N/A	#N/A	#N/A	#N/A	#N/A	#N/A	#N/A	#N/A	#N/A	#N/A	#N/A	#N/A	#N/A	#N/A	#N/A	#N/A	#N/A	#N/A	#N/A	0.226829	#N/A	#N/A	0.125185	#N/A	0.0747307	#N/A	0.0758399	0.0472741	#N/A	#N/A	#N/A	14	ENSG00000264151		lncRNA	novel transcript
VCL	#N/A	#N/A	#N/A	#N/A	#N/A	#N/A	#N/A	#N/A	#N/A	#N/A	#N/A	#N/A	#N/A	1.24305	0.466345	0.54344	#N/A	1.38851	1.20286	2.29803	1.36769	0.862854	#N/A	0.90199	#N/A	#N/A	1.88004	1.50513	#N/A	#N/A	0.844066	#N/A	0.823422	#N/A	#N/A	#N/A	#N/A	#N/A	#N/A	#N/A	#N/A	#N/A	#N/A	#N/A	#N/A	#N/A	#N/A	#N/A	#N/A	#N/A	#N/A	#N/A	#N/A	#N/A	#N/A	#N/A	#N/A	#N/A	#N/A	#N/A	#N/A	0.845859	#N/A	14	ENSG00000035403	VCL	protein_coding	vinculin [Source:HGNC Symbol;Acc:HGNC:12665]
SLC16A1#155380	#N/A	#N/A	#N/A	#N/A	#N/A	#N/A	#N/A	#N/A	#N/A	#N/A	#N/A	#N/A	#N/A	0.212978	0.300937	0.225166	0.0327532	0.171001	0.097074	#N/A	0.0977442	0.103622	#N/A	#N/A	0.0624895	#N/A	0.159791	0.138329	0.145225	#N/A	#N/A	#N/A	#N/A	#N/A	#N/A	#N/A	#N/A	#N/A	#N/A	#N/A	#N/A	#N/A	#N/A	#N/A	#N/A	#N/A	#N/A	#N/A	#N/A	#N/A	#N/A	0.14065	#N/A	#N/A	#N/A	#N/A	#N/A	0.102099	#N/A	#N/A	#N/A	#N/A	#N/A	14	ENSG00000155380	SLC16A1	protein_coding	solute carrier family 16 member 1 [Source:HGNC Symbol;Acc:HGNC:10922]
KLF13#169926	#N/A	#N/A	#N/A	#N/A	#N/A	#N/A	#N/A	#N/A	#N/A	#N/A	#N/A	#N/A	#N/A	#N/A	#N/A	0.539351	0.745984	#N/A	#N/A	#N/A	#N/A	0.939563	#N/A	1.3029	#N/A	#N/A	0.887223	0.963421	#N/A	#N/A	0.949632	#N/A	0.997941	#N/A	#N/A	#N/A	#N/A	#N/A	#N/A	#N/A	#N/A	#N/A	#N/A	#N/A	#N/A	#N/A	#N/A	#N/A	#N/A	#N/A	#N/A	0.413493	0.649566	1.12716	#N/A	0.904356	1.36944	1.50441	#N/A	#N/A	#N/A	#N/A	#N/A	14	ENSG00000169926	KLF13	protein_coding	Kruppel like factor 13 [Source:HGNC Symbol;Acc:HGNC:13672]
RHBDF2	#N/A	#N/A	#N/A	#N/A	#N/A	#N/A	#N/A	#N/A	#N/A	#N/A	#N/A	#N/A	#N/A	3.35609	4.00397	2.85369	1.26372	3.70622	#N/A	0.580191	0.611869	0.830738	#N/A	#N/A	#N/A	#N/A	#N/A	#N/A	#N/A	#N/A	1.07023	#N/A	#N/A	#N/A	#N/A	#N/A	#N/A	#N/A	#N/A	#N/A	#N/A	#N/A	#N/A	#N/A	#N/A	#N/A	#N/A	#N/A	#N/A	#N/A	#N/A	2.35276	1.89764	0.766281	0.866503	0.656882	#N/A	#N/A	#N/A	#N/A	#N/A	#N/A	#N/A	14	ENSG00000129667	RHBDF2	protein_coding	rhomboid 5 homolog 2 [Source:HGNC Symbol;Acc:HGNC:20788]
GOLPH3L	#N/A	#N/A	#N/A	#N/A	#N/A	#N/A	#N/A	#N/A	#N/A	#N/A	#N/A	#N/A	#N/A	0.519315	0.639295	#N/A	#N/A	0.71058	#N/A	1.13597	#N/A	1.11553	0.719896	#N/A	#N/A	#N/A	#N/A	#N/A	#N/A	#N/A	#N/A	#N/A	#N/A	#N/A	#N/A	#N/A	#N/A	#N/A	#N/A	#N/A	#N/A	#N/A	#N/A	#N/A	#N/A	0.704009	#N/A	#N/A	0.791715	#N/A	#N/A	0.648249	0.642883	0.88414	#N/A	#N/A	1.04087	0.8229	#N/A	#N/A	#N/A	#N/A	1.23973	14	ENSG00000143457	GOLPH3L	protein_coding	golgi phosphoprotein 3 like [Source:HGNC Symbol;Acc:HGNC:24882]
NRG2	#N/A	#N/A	#N/A	#N/A	#N/A	#N/A	#N/A	#N/A	#N/A	#N/A	#N/A	#N/A	#N/A	1.3059	1.78907	1.9601	1.32558	1.70739	#N/A	0.9836	1.16062	1.61231	#N/A	#N/A	#N/A	#N/A	2.11101	2.28523	2.24529	#N/A	#N/A	#N/A	#N/A	#N/A	#N/A	#N/A	#N/A	#N/A	#N/A	#N/A	#N/A	#N/A	#N/A	#N/A	#N/A	#N/A	#N/A	#N/A	#N/A	#N/A	#N/A	#N/A	#N/A	#N/A	#N/A	#N/A	0.444956	#N/A	#N/A	0.498302	#N/A	1.99912	#N/A	14	ENSG00000158458	NRG2	protein_coding	neuregulin 2 [Source:HGNC Symbol;Acc:HGNC:7998]
RNF157	#N/A	#N/A	#N/A	#N/A	#N/A	#N/A	#N/A	#N/A	#N/A	#N/A	#N/A	#N/A	#N/A	0.805879	0.324233	0.371096	#N/A	0.183898	0.141415	#N/A	#N/A	0.0976417	#N/A	#N/A	0.0944462	#N/A	#N/A	0.136912	0.126985	#N/A	0.515688	#N/A	#N/A	#N/A	#N/A	#N/A	#N/A	#N/A	#N/A	#N/A	#N/A	#N/A	#N/A	#N/A	#N/A	#N/A	#N/A	#N/A	#N/A	#N/A	#N/A	0.337985	0.386869	#N/A	0.13783	#N/A	#N/A	0.118147	#N/A	#N/A	#N/A	#N/A	#N/A	14	ENSG00000141576	RNF157	protein_coding	ring finger protein 157 [Source:HGNC Symbol;Acc:HGNC:29402]
DNM2	#N/A	#N/A	#N/A	#N/A	#N/A	#N/A	#N/A	#N/A	#N/A	#N/A	#N/A	#N/A	#N/A	0.635362	0.60265	0.693899	0.654014	0.582943	#N/A	1.06995	0.908326	#N/A	0.729233	1.05631	#N/A	#N/A	#N/A	#N/A	#N/A	#N/A	0.502559	#N/A	#N/A	1.07163	#N/A	#N/A	#N/A	#N/A	#N/A	#N/A	#N/A	#N/A	#N/A	#N/A	#N/A	#N/A	#N/A	#N/A	1.09942	#N/A	#N/A	#N/A	0.424674	#N/A	#N/A	#N/A	1.40872	#N/A	#N/A	#N/A	#N/A	#N/A	#N/A	14	ENSG00000079805	DNM2	protein_coding	dynamin 2 [Source:HGNC Symbol;Acc:HGNC:2974]
GLYCTK	#N/A	#N/A	#N/A	#N/A	#N/A	#N/A	#N/A	#N/A	#N/A	#N/A	#N/A	#N/A	#N/A	#N/A	#N/A	#N/A	#N/A	#N/A	#N/A	#N/A	#N/A	#N/A	0.133507	#N/A	#N/A	#N/A	#N/A	#N/A	#N/A	#N/A	#N/A	#N/A	#N/A	#N/A	0.422718	#N/A	0.946005	0.935911	0.791934	#N/A	0.78892	#N/A	1.35618	0.338484	0.211137	0.126741	1.41059	0.74767	0.1686	1.03381	#N/A	#N/A	#N/A	#N/A	#N/A	#N/A	#N/A	#N/A	#N/A	#N/A	#N/A	#N/A	#N/A	14	ENSG00000168237	GLYCTK	protein_coding	glycerate kinase [Source:HGNC Symbol;Acc:HGNC:24247]
LILRB5#105609	#N/A	#N/A	#N/A	#N/A	#N/A	#N/A	#N/A	#N/A	#N/A	#N/A	#N/A	#N/A	#N/A	0.0424005	#N/A	0.0771847	#N/A	#N/A	#N/A	#N/A	#N/A	#N/A	0.0666757	#N/A	#N/A	#N/A	#N/A	#N/A	#N/A	#N/A	#N/A	#N/A	#N/A	#N/A	0.101371	#N/A	#N/A	0.105094	8.23803e-05	#N/A	0.107284	0.0901596	0.029883	0.0882133	#N/A	#N/A	0.00705001	0.0799645	#N/A	0.0162847	0.107657	#N/A	#N/A	#N/A	#N/A	#N/A	#N/A	#N/A	#N/A	#N/A	#N/A	#N/A	#N/A	14	ENSG00000105609	LILRB5	protein_coding	leukocyte immunoglobulin like receptor B5 [Source:HGNC Symbol;Acc:HGNC:6609]
NLRP2#022556	#N/A	#N/A	#N/A	#N/A	#N/A	#N/A	#N/A	#N/A	#N/A	#N/A	#N/A	#N/A	#N/A	0.111798	#N/A	#N/A	#N/A	#N/A	#N/A	#N/A	#N/A	#N/A	0.131242	#N/A	#N/A	#N/A	#N/A	#N/A	#N/A	#N/A	#N/A	#N/A	#N/A	#N/A	0.117826	#N/A	#N/A	0.108928	#N/A	0.0948336	0.486247	0.145618	0.283214	#N/A	0.152427	0.140696	0.186616	0.110159	#N/A	0.133638	0.168264	#N/A	#N/A	#N/A	#N/A	#N/A	#N/A	#N/A	#N/A	#N/A	#N/A	#N/A	#N/A	14	ENSG00000022556	NLRP2	protein_coding	NLR family pyrin domain containing 2 [Source:HGNC Symbol;Acc:HGNC:22948]
ZNF276	#N/A	#N/A	#N/A	#N/A	#N/A	#N/A	#N/A	#N/A	#N/A	#N/A	#N/A	#N/A	#N/A	0.819557	#N/A	0.708268	#N/A	1.16412	1.30327	#N/A	1.44709	#N/A	0.75103	#N/A	#N/A	#N/A	0.836124	#N/A	#N/A	#N/A	#N/A	#N/A	#N/A	#N/A	#N/A	#N/A	#N/A	0.514375	#N/A	#N/A	0.441632	#N/A	#N/A	#N/A	0.559607	1.14771	0.460001	#N/A	1.09548	#N/A	0.562787	#N/A	#N/A	#N/A	#N/A	#N/A	#N/A	#N/A	#N/A	#N/A	#N/A	#N/A	#N/A	14	ENSG00000158805	ZNF276	protein_coding	zinc finger protein 276 [Source:HGNC Symbol;Acc:HGNC:23330]
ZC3H18	#N/A	#N/A	#N/A	#N/A	#N/A	#N/A	#N/A	#N/A	#N/A	#N/A	#N/A	#N/A	#N/A	#N/A	#N/A	#N/A	#N/A	#N/A	#N/A	#N/A	1.0171	#N/A	0.631721	#N/A	1.04236	#N/A	#N/A	#N/A	#N/A	#N/A	#N/A	#N/A	#N/A	#N/A	0.512404	#N/A	0.493297	0.422814	#N/A	0.496675	0.434483	0.715883	0.386398	#N/A	#N/A	#N/A	0.524298	0.740093	2.17517	#N/A	0.491176	#N/A	#N/A	#N/A	#N/A	#N/A	#N/A	#N/A	#N/A	#N/A	#N/A	#N/A	#N/A	14	ENSG00000158545	ZC3H18	protein_coding	zinc finger CCCH-type containing 18 [Source:HGNC Symbol;Acc:HGNC:25091]
BOD1L1	#N/A	#N/A	#N/A	#N/A	#N/A	#N/A	#N/A	#N/A	#N/A	#N/A	#N/A	#N/A	#N/A	#N/A	#N/A	#N/A	#N/A	#N/A	#N/A	#N/A	#N/A	#N/A	0.427996	#N/A	#N/A	#N/A	#N/A	#N/A	#N/A	#N/A	#N/A	#N/A	#N/A	#N/A	0.466121	1.00646	0.528573	0.401486	0.409709	0.377033	0.345014	0.398975	#N/A	0.423241	#N/A	0.489152	0.320086	0.532228	#N/A	#N/A	0.454484	#N/A	#N/A	#N/A	#N/A	#N/A	#N/A	#N/A	#N/A	#N/A	#N/A	#N/A	#N/A	14	ENSG00000038219	BOD1L1	protein_coding	biorientation of chromosomes in cell division 1 like 1 [Source:HGNC Symbol;Acc:HGNC:31792]
IFT52	#N/A	#N/A	#N/A	#N/A	#N/A	#N/A	#N/A	#N/A	#N/A	#N/A	#N/A	#N/A	#N/A	#N/A	#N/A	#N/A	#N/A	#N/A	#N/A	#N/A	#N/A	#N/A	#N/A	0.891037	#N/A	#N/A	#N/A	#N/A	#N/A	#N/A	#N/A	#N/A	#N/A	#N/A	0.626105	#N/A	0.744228	0.572486	0.64796	0.620541	#N/A	0.875596	0.632544	0.609568	0.76897	#N/A	0.582874	0.752382	1.33296	0.62266	#N/A	#N/A	#N/A	#N/A	#N/A	#N/A	#N/A	#N/A	#N/A	#N/A	#N/A	#N/A	#N/A	14	ENSG00000101052	IFT52	protein_coding	intraflagellar transport 52 [Source:HGNC Symbol;Acc:HGNC:15901]
WDR37	#N/A	#N/A	#N/A	#N/A	#N/A	#N/A	#N/A	#N/A	#N/A	#N/A	#N/A	#N/A	#N/A	0.371406	#N/A	0.521962	#N/A	#N/A	0.828938	2.58105	#N/A	#N/A	#N/A	1.10507	0.723344	#N/A	#N/A	#N/A	#N/A	#N/A	#N/A	#N/A	#N/A	#N/A	#N/A	#N/A	#N/A	#N/A	#N/A	#N/A	#N/A	#N/A	#N/A	#N/A	#N/A	#N/A	#N/A	#N/A	#N/A	#N/A	#N/A	0.439068	#N/A	0.744737	0.686461	0.834916	3.21652	1.30735	0.906328	1.45988	#N/A	#N/A	#N/A	14	ENSG00000047056	WDR37	protein_coding	WD repeat domain 37 [Source:HGNC Symbol;Acc:HGNC:31406]
DCDC2B	#N/A	#N/A	#N/A	#N/A	#N/A	#N/A	#N/A	#N/A	#N/A	#N/A	#N/A	#N/A	#N/A	#N/A	#N/A	#N/A	#N/A	#N/A	#N/A	#N/A	0.115024	#N/A	#N/A	0.0802998	#N/A	#N/A	#N/A	#N/A	#N/A	#N/A	#N/A	#N/A	#N/A	#N/A	#N/A	#N/A	0.683535	0.998898	0.777685	0.808354	0.750261	0.385824	0.862851	#N/A	0.362029	0.146289	#N/A	0.770501	#N/A	0.944867	0.675604	#N/A	#N/A	#N/A	#N/A	#N/A	#N/A	#N/A	#N/A	#N/A	#N/A	#N/A	#N/A	14	ENSG00000222046	DCDC2B	protein_coding	doublecortin domain containing 2B [Source:HGNC Symbol;Acc:HGNC:32576]
MAP1S	#N/A	#N/A	#N/A	#N/A	#N/A	#N/A	#N/A	#N/A	#N/A	#N/A	#N/A	#N/A	#N/A	#N/A	#N/A	#N/A	#N/A	#N/A	#N/A	#N/A	#N/A	#N/A	#N/A	0.0883306	#N/A	#N/A	#N/A	#N/A	#N/A	#N/A	#N/A	#N/A	#N/A	#N/A	0.65921	#N/A	0.526476	0.349562	0.372668	0.692184	1.45693	#N/A	0.453225	0.280463	0.169133	#N/A	0.700826	0.410061	#N/A	0.234166	0.51773	#N/A	#N/A	#N/A	#N/A	#N/A	#N/A	#N/A	#N/A	#N/A	#N/A	#N/A	#N/A	14	ENSG00000130479	MAP1S	protein_coding	microtubule associated protein 1S [Source:HGNC Symbol;Acc:HGNC:15715]
#266378	#N/A	#N/A	#N/A	#N/A	#N/A	#N/A	#N/A	#N/A	#N/A	#N/A	#N/A	#N/A	#N/A	0.0987046	#N/A	#N/A	#N/A	#N/A	#N/A	#N/A	#N/A	#N/A	#N/A	#N/A	#N/A	#N/A	#N/A	#N/A	#N/A	#N/A	#N/A	#N/A	#N/A	#N/A	0.0724194	#N/A	0.0622776	0.0425341	0.0296216	0.00823374	0.197615	#N/A	0.0421525	0.095489	0.0670647	#N/A	#N/A	0.0518234	#N/A	0.0168741	0.0129587	#N/A	0.0562579	#N/A	#N/A	#N/A	#N/A	#N/A	#N/A	#N/A	#N/A	#N/A	#N/A	14	ENSG00000266378		lncRNA	novel transcript
SNTG1	#N/A	#N/A	#N/A	#N/A	#N/A	#N/A	#N/A	#N/A	#N/A	#N/A	#N/A	#N/A	#N/A	0.179163	#N/A	#N/A	#N/A	#N/A	#N/A	#N/A	#N/A	#N/A	#N/A	#N/A	#N/A	#N/A	#N/A	#N/A	#N/A	#N/A	#N/A	#N/A	#N/A	#N/A	0.732971	#N/A	0.370989	0.478626	0.925866	0.815549	1.67815	#N/A	1.62068	0.24212	#N/A	#N/A	1.22393	0.507102	#N/A	0.961205	1.36692	#N/A	#N/A	#N/A	0.136541	#N/A	#N/A	#N/A	#N/A	#N/A	#N/A	#N/A	#N/A	14	ENSG00000147481	SNTG1	protein_coding	syntrophin gamma 1 [Source:HGNC Symbol;Acc:HGNC:13740]
ACOT7	#N/A	#N/A	#N/A	#N/A	#N/A	#N/A	#N/A	#N/A	#N/A	#N/A	#N/A	#N/A	#N/A	1.1426	#N/A	#N/A	#N/A	0.692411	#N/A	#N/A	#N/A	#N/A	#N/A	#N/A	#N/A	#N/A	#N/A	#N/A	#N/A	#N/A	#N/A	#N/A	#N/A	#N/A	#N/A	#N/A	0.768417	0.925586	1.22591	0.811446	1.06484	#N/A	1.28252	0.751215	1.1121	#N/A	1.17828	1.25505	#N/A	1.10956	1.37188	#N/A	#N/A	#N/A	#N/A	#N/A	#N/A	#N/A	#N/A	#N/A	#N/A	#N/A	#N/A	14	ENSG00000097021	ACOT7	protein_coding	acyl-CoA thioesterase 7 [Source:HGNC Symbol;Acc:HGNC:24157]
S100Z	#N/A	#N/A	#N/A	#N/A	#N/A	#N/A	#N/A	#N/A	#N/A	#N/A	#N/A	#N/A	#N/A	0.0988185	#N/A	0.0691204	#N/A	#N/A	#N/A	#N/A	#N/A	#N/A	#N/A	#N/A	#N/A	#N/A	#N/A	#N/A	#N/A	#N/A	0.0771769	#N/A	#N/A	#N/A	0.0700134	#N/A	#N/A	0.0916853	0.102637	0.123633	0.226115	#N/A	0.948112	0.0831912	#N/A	#N/A	0.304295	0.0892248	#N/A	0.0874159	0.102746	#N/A	#N/A	#N/A	#N/A	#N/A	#N/A	#N/A	#N/A	#N/A	#N/A	#N/A	#N/A	14	ENSG00000171643	S100Z	protein_coding	S100 calcium binding protein Z [Source:HGNC Symbol;Acc:HGNC:30367]
#286891	#N/A	#N/A	#N/A	#N/A	#N/A	#N/A	#N/A	#N/A	#N/A	#N/A	#N/A	#N/A	#N/A	0.0800766	#N/A	0.0779119	#N/A	#N/A	#N/A	#N/A	#N/A	#N/A	#N/A	#N/A	#N/A	#N/A	#N/A	#N/A	#N/A	#N/A	#N/A	#N/A	#N/A	#N/A	0.0250248	#N/A	0.00981446	0.0166984	0.000600849	0.0231294	0.0348302	#N/A	0.0974163	#N/A	0.0881186	#N/A	0.02999	0.0138714	#N/A	0.00693177	0.0563391	#N/A	#N/A	#N/A	#N/A	#N/A	#N/A	#N/A	#N/A	#N/A	#N/A	#N/A	#N/A	14	ENSG00000286891		lncRNA	novel transcript
#286569	#N/A	#N/A	#N/A	#N/A	#N/A	#N/A	#N/A	#N/A	#N/A	#N/A	#N/A	#N/A	#N/A	0.0335654	#N/A	0.0232184	#N/A	#N/A	#N/A	#N/A	#N/A	#N/A	#N/A	#N/A	#N/A	#N/A	#N/A	#N/A	#N/A	#N/A	#N/A	#N/A	#N/A	#N/A	0.0369915	#N/A	#N/A	0.038418	0.0396206	0.0253322	0.0289519	#N/A	0.0455993	0.0323641	#N/A	#N/A	0.0406566	0.0378742	#N/A	0.0383937	0.0261387	0.0328515	#N/A	#N/A	#N/A	#N/A	#N/A	#N/A	#N/A	#N/A	#N/A	#N/A	#N/A	14	ENSG00000286569		lncRNA	novel transcript
LSM6	#N/A	#N/A	#N/A	#N/A	#N/A	#N/A	#N/A	#N/A	#N/A	#N/A	#N/A	#N/A	#N/A	0.71164	#N/A	#N/A	#N/A	#N/A	#N/A	#N/A	#N/A	#N/A	#N/A	#N/A	#N/A	#N/A	#N/A	#N/A	#N/A	#N/A	#N/A	#N/A	0.845857	#N/A	0.640044	#N/A	1.55338	0.611442	1.28054	1.06119	#N/A	#N/A	0.720568	0.682728	0.845964	#N/A	#N/A	0.632925	#N/A	0.672321	0.717921	#N/A	#N/A	#N/A	#N/A	1.06966	#N/A	#N/A	#N/A	#N/A	#N/A	#N/A	#N/A	14	ENSG00000164167	LSM6	protein_coding	LSM6 homolog, U6 small nuclear RNA and mRNA degradation associated [Source:HGNC Symbol;Acc:HGNC:17017]
SNRPG	#N/A	#N/A	#N/A	#N/A	#N/A	#N/A	#N/A	#N/A	#N/A	#N/A	#N/A	#N/A	#N/A	0.287579	#N/A	#N/A	#N/A	0.135618	#N/A	#N/A	#N/A	#N/A	#N/A	#N/A	#N/A	#N/A	0.120157	#N/A	#N/A	#N/A	#N/A	#N/A	#N/A	#N/A	#N/A	0.100374	0.527701	0.338092	#N/A	#N/A	1.02196	#N/A	0.998172	0.21433	0.147808	0.138608	0.544814	0.513111	#N/A	0.7885	#N/A	#N/A	#N/A	#N/A	#N/A	#N/A	#N/A	#N/A	#N/A	#N/A	#N/A	#N/A	#N/A	14	ENSG00000143977	SNRPG	protein_coding	small nuclear ribonucleoprotein polypeptide G [Source:HGNC Symbol;Acc:HGNC:11163]
CD3E	#N/A	#N/A	#N/A	#N/A	#N/A	#N/A	#N/A	#N/A	#N/A	#N/A	#N/A	#N/A	#N/A	#N/A	0.0790202	#N/A	#N/A	#N/A	#N/A	#N/A	#N/A	#N/A	#N/A	#N/A	#N/A	#N/A	#N/A	#N/A	#N/A	#N/A	#N/A	#N/A	#N/A	#N/A	0.0780696	#N/A	0.0633687	0.0820534	0.0806036	0.0840965	0.11045	#N/A	0.0753931	0.0923903	0.0871576	#N/A	0.093953	0.101834	#N/A	0.0717219	0.0906271	#N/A	#N/A	#N/A	#N/A	#N/A	#N/A	#N/A	#N/A	#N/A	#N/A	#N/A	#N/A	14	ENSG00000198851	CD3E	protein_coding	CD3 epsilon subunit of T-cell receptor complex [Source:HGNC Symbol;Acc:HGNC:1674]
OPN4	#N/A	#N/A	#N/A	#N/A	#N/A	#N/A	#N/A	#N/A	#N/A	#N/A	#N/A	#N/A	#N/A	#N/A	#N/A	0.135079	#N/A	#N/A	#N/A	#N/A	#N/A	#N/A	#N/A	#N/A	#N/A	#N/A	#N/A	#N/A	#N/A	#N/A	#N/A	#N/A	#N/A	#N/A	0.167765	#N/A	0.114869	0.148795	0.126503	#N/A	0.229033	0.115826	0.17983	#N/A	0.134601	0.123503	0.0998628	0.150452	#N/A	0.150395	0.204225	#N/A	#N/A	#N/A	#N/A	#N/A	#N/A	#N/A	#N/A	#N/A	#N/A	#N/A	#N/A	14	ENSG00000122375	OPN4	protein_coding	opsin 4 [Source:HGNC Symbol;Acc:HGNC:14449]
ZNF709	#N/A	#N/A	#N/A	#N/A	#N/A	#N/A	#N/A	#N/A	#N/A	#N/A	#N/A	#N/A	#N/A	#N/A	#N/A	0.75918	#N/A	#N/A	#N/A	#N/A	#N/A	#N/A	#N/A	#N/A	#N/A	#N/A	#N/A	#N/A	0.967184	#N/A	#N/A	#N/A	#N/A	#N/A	0.752053	#N/A	#N/A	0.651111	#N/A	0.682234	#N/A	#N/A	0.685639	1.01592	0.767253	0.821352	0.643726	0.736581	#N/A	0.98081	0.658292	#N/A	#N/A	#N/A	#N/A	#N/A	#N/A	#N/A	#N/A	0.358617	#N/A	#N/A	#N/A	14	ENSG00000242852	ZNF709	protein_coding	zinc finger protein 709 [Source:HGNC Symbol;Acc:HGNC:20629]
#259097	#N/A	#N/A	#N/A	#N/A	#N/A	#N/A	#N/A	#N/A	#N/A	#N/A	#N/A	#N/A	#N/A	#N/A	#N/A	0.098582	#N/A	#N/A	#N/A	#N/A	#N/A	#N/A	#N/A	#N/A	#N/A	#N/A	#N/A	#N/A	#N/A	#N/A	#N/A	#N/A	#N/A	#N/A	0.109912	#N/A	0.0781743	0.113754	0.110356	0.118349	0.124235	0.112113	0.123517	#N/A	0.113521	#N/A	0.118183	0.109958	#N/A	0.106233	0.116592	#N/A	#N/A	#N/A	#N/A	#N/A	#N/A	#N/A	#N/A	#N/A	#N/A	#N/A	#N/A	14	ENSG00000259097		lncRNA	novel transcript
BORCS6	#N/A	#N/A	#N/A	#N/A	#N/A	#N/A	#N/A	#N/A	#N/A	#N/A	#N/A	#N/A	#N/A	#N/A	#N/A	#N/A	0.0380145	#N/A	#N/A	#N/A	#N/A	#N/A	#N/A	#N/A	#N/A	#N/A	#N/A	#N/A	#N/A	#N/A	#N/A	#N/A	#N/A	#N/A	0.0848441	#N/A	0.0594484	0.0791331	0.0664914	#N/A	0.094056	0.0851929	0.0932199	0.0922854	0.0867242	#N/A	0.0813131	0.0816909	#N/A	0.0781712	0.074966	#N/A	#N/A	#N/A	#N/A	#N/A	#N/A	#N/A	#N/A	#N/A	#N/A	#N/A	#N/A	14	ENSG00000196544	BORCS6	protein_coding	BLOC-1 related complex subunit 6 [Source:HGNC Symbol;Acc:HGNC:25939]
ZNF254	#N/A	#N/A	#N/A	#N/A	#N/A	#N/A	#N/A	#N/A	#N/A	#N/A	#N/A	#N/A	#N/A	#N/A	#N/A	#N/A	#N/A	#N/A	#N/A	1.21435	#N/A	#N/A	#N/A	#N/A	#N/A	#N/A	#N/A	#N/A	#N/A	#N/A	#N/A	#N/A	#N/A	#N/A	#N/A	1.27122	0.696448	#N/A	0.809699	0.412582	#N/A	#N/A	0.963937	0.633675	1.42516	0.582751	0.582273	0.633282	1.04742	1.42891	0.355691	#N/A	#N/A	#N/A	#N/A	#N/A	#N/A	#N/A	#N/A	#N/A	#N/A	#N/A	#N/A	14	ENSG00000213096	ZNF254	protein_coding	zinc finger protein 254 [Source:HGNC Symbol;Acc:HGNC:13047]
FRS3	#N/A	#N/A	#N/A	#N/A	#N/A	#N/A	#N/A	#N/A	#N/A	#N/A	#N/A	#N/A	#N/A	#N/A	#N/A	#N/A	#N/A	#N/A	#N/A	#N/A	0.406048	#N/A	#N/A	#N/A	#N/A	#N/A	#N/A	0.791803	#N/A	#N/A	#N/A	0.226173	#N/A	#N/A	1.12001	0.564977	1.0119	#N/A	#N/A	#N/A	#N/A	1.1072	#N/A	2.00284	0.883518	1.28639	0.787459	#N/A	0.624075	#N/A	#N/A	#N/A	#N/A	#N/A	#N/A	#N/A	#N/A	#N/A	#N/A	#N/A	#N/A	0.988307	0.555203	14	ENSG00000137218	FRS3	protein_coding	fibroblast growth factor receptor substrate 3 [Source:HGNC Symbol;Acc:HGNC:16970]
CCN1	#N/A	#N/A	#N/A	#N/A	#N/A	#N/A	#N/A	#N/A	#N/A	#N/A	#N/A	#N/A	#N/A	#N/A	#N/A	#N/A	#N/A	#N/A	#N/A	#N/A	#N/A	#N/A	#N/A	#N/A	#N/A	0.103454	#N/A	#N/A	#N/A	#N/A	#N/A	#N/A	#N/A	#N/A	1.10456	#N/A	2.06943	1.04933	3.23813	1.44034	1.355	#N/A	3.17611	1.32373	0.344259	0.361124	2.97505	1.91122	#N/A	0.755625	#N/A	#N/A	#N/A	#N/A	#N/A	#N/A	#N/A	#N/A	#N/A	#N/A	#N/A	#N/A	#N/A	14	ENSG00000142871	CCN1	protein_coding	cellular communication network factor 1 [Source:HGNC Symbol;Acc:HGNC:2654]
GALK2	#N/A	#N/A	#N/A	#N/A	#N/A	#N/A	#N/A	#N/A	#N/A	#N/A	#N/A	#N/A	#N/A	#N/A	#N/A	#N/A	#N/A	#N/A	#N/A	#N/A	#N/A	#N/A	#N/A	#N/A	#N/A	0.80582	#N/A	#N/A	0.850622	#N/A	#N/A	#N/A	#N/A	#N/A	0.432312	#N/A	0.516953	0.417981	#N/A	0.407081	0.382667	0.711945	#N/A	0.454765	#N/A	0.657346	#N/A	0.44481	#N/A	#N/A	0.549254	#N/A	#N/A	#N/A	#N/A	#N/A	1.08681	#N/A	0.808674	#N/A	#N/A	#N/A	#N/A	14	ENSG00000156958	GALK2	protein_coding	galactokinase 2 [Source:HGNC Symbol;Acc:HGNC:4119]
SPRY1	#N/A	#N/A	#N/A	#N/A	#N/A	#N/A	#N/A	#N/A	#N/A	#N/A	#N/A	#N/A	#N/A	#N/A	#N/A	#N/A	#N/A	#N/A	#N/A	#N/A	#N/A	#N/A	#N/A	#N/A	#N/A	#N/A	3.06238	3.39649	1.4411	#N/A	#N/A	#N/A	#N/A	#N/A	0.831134	2.074	1.20846	#N/A	1.29439	0.793383	#N/A	#N/A	0.663763	1.16944	0.665281	#N/A	#N/A	#N/A	#N/A	0.73015	#N/A	#N/A	#N/A	#N/A	#N/A	#N/A	#N/A	#N/A	#N/A	#N/A	#N/A	1.98971	1.93029	14	ENSG00000164056	SPRY1	protein_coding	sprouty RTK signaling antagonist 1 [Source:HGNC Symbol;Acc:HGNC:11269]
NDEL1	#N/A	#N/A	#N/A	#N/A	#N/A	#N/A	#N/A	#N/A	#N/A	#N/A	#N/A	#N/A	#N/A	#N/A	#N/A	#N/A	#N/A	#N/A	#N/A	#N/A	#N/A	#N/A	#N/A	#N/A	#N/A	#N/A	0.698388	0.678491	0.643567	#N/A	#N/A	#N/A	#N/A	#N/A	#N/A	#N/A	0.496487	#N/A	#N/A	#N/A	#N/A	0.40347	#N/A	#N/A	#N/A	#N/A	#N/A	0.447308	0.75709	#N/A	#N/A	0.444269	#N/A	1.01207	0.707094	0.940756	1.58929	0.740847	#N/A	#N/A	0.754079	#N/A	#N/A	14	ENSG00000166579	NDEL1	protein_coding	nudE neurodevelopment protein 1 like 1 [Source:HGNC Symbol;Acc:HGNC:17620]
LIN7A	#N/A	#N/A	#N/A	#N/A	#N/A	#N/A	#N/A	#N/A	#N/A	#N/A	#N/A	#N/A	#N/A	#N/A	#N/A	#N/A	#N/A	#N/A	#N/A	#N/A	#N/A	#N/A	#N/A	#N/A	#N/A	#N/A	0.126251	#N/A	#N/A	#N/A	#N/A	#N/A	#N/A	#N/A	0.259591	#N/A	0.309811	0.177001	0.434149	0.169063	3.02541	0.0900525	1.37938	#N/A	0.149429	#N/A	0.660653	0.198859	#N/A	0.232157	0.170925	#N/A	#N/A	#N/A	#N/A	#N/A	#N/A	#N/A	#N/A	#N/A	#N/A	#N/A	#N/A	14	ENSG00000111052	LIN7A	protein_coding	lin-7 homolog A, crumbs cell polarity complex component [Source:HGNC Symbol;Acc:HGNC:17787]
SVBP	#N/A	#N/A	#N/A	#N/A	#N/A	#N/A	#N/A	#N/A	#N/A	#N/A	#N/A	#N/A	#N/A	#N/A	#N/A	#N/A	#N/A	#N/A	#N/A	#N/A	#N/A	#N/A	#N/A	#N/A	#N/A	#N/A	0.118384	#N/A	#N/A	#N/A	#N/A	#N/A	#N/A	#N/A	0.184823	#N/A	0.144816	0.198997	0.236828	0.194781	#N/A	0.0951305	0.585718	#N/A	0.117471	0.11899	0.681344	0.22833	#N/A	0.222034	0.198197	#N/A	#N/A	#N/A	#N/A	#N/A	#N/A	#N/A	#N/A	#N/A	#N/A	#N/A	#N/A	14	ENSG00000177868	SVBP	protein_coding	small vasohibin binding protein [Source:HGNC Symbol;Acc:HGNC:29204]
PAMR1	#N/A	#N/A	#N/A	#N/A	#N/A	#N/A	#N/A	#N/A	#N/A	#N/A	#N/A	#N/A	#N/A	#N/A	#N/A	#N/A	#N/A	#N/A	#N/A	#N/A	#N/A	#N/A	#N/A	#N/A	#N/A	#N/A	0.165015	#N/A	#N/A	#N/A	0.165813	#N/A	0.155775	#N/A	0.208507	#N/A	#N/A	0.507583	#N/A	0.433894	3.07455	0.213698	2.16808	#N/A	0.170774	#N/A	0.415383	0.519745	#N/A	0.568413	0.464796	#N/A	#N/A	#N/A	#N/A	#N/A	#N/A	#N/A	#N/A	#N/A	#N/A	#N/A	#N/A	14	ENSG00000149090	PAMR1	protein_coding	peptidase domain containing associated with muscle regeneration 1 [Source:HGNC Symbol;Acc:HGNC:24554]
#284954	#N/A	#N/A	#N/A	#N/A	#N/A	#N/A	#N/A	#N/A	#N/A	#N/A	#N/A	#N/A	#N/A	#N/A	#N/A	#N/A	#N/A	#N/A	#N/A	#N/A	#N/A	#N/A	#N/A	#N/A	#N/A	#N/A	0.0666868	#N/A	#N/A	#N/A	#N/A	#N/A	#N/A	#N/A	0.0589669	#N/A	0.0792625	0.0721884	0.0251485	0.0626613	0.0870802	#N/A	0.0444298	0.0736689	0.0892363	#N/A	0.0384556	0.0587024	#N/A	0.0667696	0.0735777	#N/A	#N/A	#N/A	#N/A	#N/A	#N/A	#N/A	#N/A	#N/A	#N/A	#N/A	#N/A	14	ENSG00000284954		lncRNA	novel transcript
MSX1	#N/A	#N/A	#N/A	#N/A	#N/A	#N/A	#N/A	#N/A	#N/A	#N/A	#N/A	#N/A	#N/A	#N/A	#N/A	#N/A	#N/A	#N/A	#N/A	#N/A	#N/A	#N/A	#N/A	#N/A	#N/A	#N/A	0.113437	#N/A	#N/A	#N/A	#N/A	#N/A	#N/A	#N/A	0.190476	#N/A	0.191755	0.172359	0.168235	0.170605	0.176386	#N/A	0.228799	0.153925	#N/A	0.121557	0.173826	0.195717	#N/A	0.131598	0.147393	#N/A	#N/A	#N/A	#N/A	#N/A	#N/A	#N/A	#N/A	#N/A	#N/A	#N/A	#N/A	14	ENSG00000163132	MSX1	protein_coding	msh homeobox 1 [Source:HGNC Symbol;Acc:HGNC:7391]
IPPK	#N/A	#N/A	#N/A	#N/A	#N/A	#N/A	#N/A	#N/A	#N/A	#N/A	#N/A	#N/A	#N/A	#N/A	#N/A	#N/A	#N/A	#N/A	#N/A	#N/A	#N/A	#N/A	#N/A	#N/A	#N/A	#N/A	0.862339	#N/A	#N/A	#N/A	#N/A	#N/A	#N/A	#N/A	0.629358	#N/A	0.682593	#N/A	0.664066	0.724803	0.647397	0.772507	0.668661	#N/A	0.681116	#N/A	0.651702	0.724315	1.81703	0.731163	0.789853	#N/A	#N/A	#N/A	#N/A	#N/A	#N/A	#N/A	#N/A	#N/A	#N/A	#N/A	#N/A	14	ENSG00000127080	IPPK	protein_coding	inositol-pentakisphosphate 2-kinase [Source:HGNC Symbol;Acc:HGNC:14645]
RPL5	#N/A	#N/A	#N/A	#N/A	#N/A	#N/A	#N/A	#N/A	#N/A	#N/A	#N/A	#N/A	#N/A	#N/A	#N/A	#N/A	#N/A	#N/A	#N/A	#N/A	#N/A	#N/A	#N/A	#N/A	#N/A	#N/A	#N/A	0.112212	#N/A	#N/A	#N/A	#N/A	#N/A	#N/A	0.172119	#N/A	0.181826	0.164056	#N/A	#N/A	0.634252	0.133862	0.743597	0.134995	0.110736	0.136262	0.516309	0.300243	0.103131	0.473582	#N/A	#N/A	#N/A	#N/A	#N/A	#N/A	#N/A	#N/A	#N/A	#N/A	#N/A	#N/A	#N/A	14	ENSG00000122406	RPL5	protein_coding	ribosomal protein L5 [Source:HGNC Symbol;Acc:HGNC:10360]
BFSP1	#N/A	#N/A	#N/A	#N/A	#N/A	#N/A	#N/A	#N/A	#N/A	#N/A	#N/A	#N/A	#N/A	#N/A	#N/A	#N/A	#N/A	#N/A	#N/A	#N/A	#N/A	#N/A	#N/A	#N/A	#N/A	#N/A	#N/A	#N/A	#N/A	#N/A	#N/A	#N/A	#N/A	0.126377	1.01591	0.0933706	0.571815	0.613617	1.07199	1.04317	2.87381	0.302566	1.2886	#N/A	#N/A	#N/A	0.932557	0.911977	#N/A	0.79738	1.18377	#N/A	#N/A	#N/A	#N/A	#N/A	#N/A	#N/A	#N/A	#N/A	#N/A	#N/A	#N/A	14	ENSG00000125864	BFSP1	protein_coding	beaded filament structural protein 1 [Source:HGNC Symbol;Acc:HGNC:1040]
PDK1	#N/A	#N/A	#N/A	#N/A	#N/A	#N/A	#N/A	#N/A	#N/A	#N/A	#N/A	#N/A	#N/A	#N/A	#N/A	#N/A	#N/A	#N/A	#N/A	#N/A	#N/A	#N/A	#N/A	#N/A	#N/A	#N/A	#N/A	#N/A	#N/A	#N/A	1.17836	#N/A	#N/A	#N/A	0.849546	#N/A	1.46408	1.01746	1.10829	1.41486	0.937087	0.783597	0.948334	1.15677	#N/A	#N/A	0.848616	1.28515	#N/A	1.14809	1.05245	#N/A	#N/A	#N/A	#N/A	#N/A	#N/A	#N/A	#N/A	#N/A	#N/A	#N/A	#N/A	14	ENSG00000152256	PDK1	protein_coding	pyruvate dehydrogenase kinase 1 [Source:HGNC Symbol;Acc:HGNC:8809]
FMO4	#N/A	#N/A	#N/A	#N/A	#N/A	#N/A	#N/A	#N/A	#N/A	#N/A	#N/A	#N/A	#N/A	#N/A	#N/A	#N/A	#N/A	#N/A	#N/A	#N/A	#N/A	#N/A	#N/A	#N/A	#N/A	#N/A	#N/A	#N/A	#N/A	#N/A	#N/A	#N/A	#N/A	#N/A	0.680375	#N/A	1.96003	1.54316	2.38946	1.87609	1.311	#N/A	3.00218	1.13	1.04436	0.156928	1.90278	2.11284	#N/A	2.94846	0.790286	#N/A	#N/A	#N/A	#N/A	#N/A	#N/A	#N/A	#N/A	#N/A	#N/A	#N/A	#N/A	14	ENSG00000076258	FMO4	protein_coding	flavin containing dimethylaniline monoxygenase 4 [Source:HGNC Symbol;Acc:HGNC:3772]
BST1	#N/A	#N/A	#N/A	#N/A	#N/A	#N/A	#N/A	#N/A	#N/A	#N/A	#N/A	#N/A	#N/A	#N/A	#N/A	#N/A	#N/A	#N/A	#N/A	#N/A	#N/A	#N/A	#N/A	#N/A	#N/A	#N/A	#N/A	#N/A	#N/A	#N/A	#N/A	#N/A	#N/A	#N/A	0.0638062	#N/A	0.0467539	0.0569397	0.111759	0.0863531	0.0983688	#N/A	0.0385927	0.0740438	0.0925764	0.0775188	0.0399558	0.0260491	#N/A	0.0708149	0.0497156	#N/A	#N/A	#N/A	#N/A	#N/A	#N/A	#N/A	#N/A	#N/A	#N/A	#N/A	#N/A	14	ENSG00000109743	BST1	protein_coding	bone marrow stromal cell antigen 1 [Source:HGNC Symbol;Acc:HGNC:1118]
TNFRSF21	#N/A	#N/A	#N/A	#N/A	#N/A	#N/A	#N/A	#N/A	#N/A	#N/A	#N/A	#N/A	#N/A	#N/A	#N/A	#N/A	#N/A	#N/A	#N/A	#N/A	#N/A	#N/A	#N/A	#N/A	#N/A	#N/A	#N/A	#N/A	#N/A	#N/A	#N/A	#N/A	#N/A	#N/A	0.141492	#N/A	0.116688	0.177458	0.209663	0.22553	2.7652	0.0944009	2.99742	0.112185	0.111524	#N/A	1.02932	0.303409	#N/A	0.23072	0.331543	#N/A	#N/A	#N/A	#N/A	#N/A	#N/A	#N/A	#N/A	#N/A	#N/A	#N/A	#N/A	14	ENSG00000146072	TNFRSF21	protein_coding	TNF receptor superfamily member 21 [Source:HGNC Symbol;Acc:HGNC:13469]
ANKRD44	#N/A	#N/A	#N/A	#N/A	#N/A	#N/A	#N/A	#N/A	#N/A	#N/A	#N/A	#N/A	#N/A	#N/A	#N/A	#N/A	#N/A	#N/A	#N/A	#N/A	#N/A	#N/A	#N/A	#N/A	#N/A	#N/A	#N/A	#N/A	#N/A	#N/A	#N/A	#N/A	#N/A	#N/A	1.0379	#N/A	0.920752	0.888203	1.23162	1.45343	1.15834	1.19774	0.882273	1.07137	0.892992	#N/A	0.555575	0.944259	#N/A	0.905831	0.96801	#N/A	#N/A	#N/A	#N/A	#N/A	#N/A	#N/A	#N/A	#N/A	#N/A	#N/A	#N/A	14	ENSG00000065413	ANKRD44	protein_coding	ankyrin repeat domain 44 [Source:HGNC Symbol;Acc:HGNC:25259]
MANEA	#N/A	#N/A	#N/A	#N/A	#N/A	#N/A	#N/A	#N/A	#N/A	#N/A	#N/A	#N/A	#N/A	#N/A	#N/A	#N/A	#N/A	#N/A	#N/A	#N/A	#N/A	#N/A	#N/A	#N/A	#N/A	#N/A	#N/A	#N/A	#N/A	#N/A	#N/A	#N/A	#N/A	#N/A	0.74572	#N/A	1.87277	1.17093	1.85015	1.26116	0.939028	#N/A	1.149	1.126	1.1057	0.567946	0.820402	0.960592	#N/A	1.05128	1.13612	#N/A	#N/A	#N/A	#N/A	#N/A	#N/A	#N/A	#N/A	#N/A	#N/A	#N/A	#N/A	14	ENSG00000172469	MANEA	protein_coding	mannosidase endo-alpha [Source:HGNC Symbol;Acc:HGNC:21072]
RNASE4	#N/A	#N/A	#N/A	#N/A	#N/A	#N/A	#N/A	#N/A	#N/A	#N/A	#N/A	#N/A	#N/A	#N/A	#N/A	#N/A	#N/A	#N/A	#N/A	#N/A	#N/A	#N/A	#N/A	#N/A	#N/A	#N/A	#N/A	#N/A	#N/A	#N/A	#N/A	#N/A	#N/A	#N/A	0.193726	#N/A	0.190975	0.200682	0.205708	0.191137	0.257423	0.161629	0.245278	0.172112	0.159685	#N/A	0.213525	0.197783	#N/A	0.202556	0.185305	#N/A	#N/A	#N/A	#N/A	#N/A	#N/A	#N/A	#N/A	#N/A	#N/A	#N/A	#N/A	14	ENSG00000258818	RNASE4	protein_coding	ribonuclease A family member 4 [Source:HGNC Symbol;Acc:HGNC:10047]
ZNF790-AS1	#N/A	#N/A	#N/A	#N/A	#N/A	#N/A	#N/A	#N/A	#N/A	#N/A	#N/A	#N/A	#N/A	#N/A	#N/A	#N/A	#N/A	#N/A	#N/A	#N/A	#N/A	#N/A	#N/A	#N/A	#N/A	#N/A	#N/A	#N/A	#N/A	#N/A	#N/A	#N/A	#N/A	#N/A	0.966872	#N/A	1.32974	0.987819	1.40957	1.10489	0.854888	#N/A	1.26743	1.39471	1.62766	1.26302	1.40276	1.4906	#N/A	1.35956	0.950591	#N/A	#N/A	#N/A	#N/A	#N/A	#N/A	#N/A	#N/A	#N/A	#N/A	#N/A	#N/A	14	ENSG00000267254	ZNF790-AS1	lncRNA	ZNF790 antisense RNA 1 [Source:HGNC Symbol;Acc:HGNC:27617]
ADNP2	#N/A	#N/A	#N/A	#N/A	#N/A	#N/A	#N/A	#N/A	#N/A	#N/A	#N/A	#N/A	#N/A	#N/A	#N/A	#N/A	#N/A	#N/A	#N/A	#N/A	#N/A	#N/A	#N/A	#N/A	#N/A	#N/A	#N/A	#N/A	#N/A	#N/A	#N/A	#N/A	#N/A	#N/A	0.698911	#N/A	1.28341	0.848005	1.46822	0.775418	0.826086	#N/A	1.5174	0.799282	1.36722	1.1399	1.05926	1.22547	#N/A	1.63203	1.00424	#N/A	#N/A	#N/A	#N/A	#N/A	#N/A	#N/A	#N/A	#N/A	#N/A	#N/A	#N/A	14	ENSG00000101544	ADNP2	protein_coding	ADNP homeobox 2 [Source:HGNC Symbol;Acc:HGNC:23803]
SLC39A8	#N/A	#N/A	#N/A	#N/A	#N/A	#N/A	#N/A	#N/A	#N/A	#N/A	#N/A	#N/A	#N/A	#N/A	#N/A	#N/A	#N/A	#N/A	#N/A	#N/A	#N/A	#N/A	#N/A	#N/A	#N/A	#N/A	#N/A	#N/A	#N/A	#N/A	#N/A	#N/A	#N/A	#N/A	1.09817	#N/A	0.678479	0.90518	1.17475	1.14836	2.81582	0.621104	1.92781	0.233223	0.395129	#N/A	1.20501	0.869325	#N/A	1.368	1.85518	#N/A	#N/A	#N/A	#N/A	#N/A	#N/A	#N/A	#N/A	#N/A	#N/A	#N/A	#N/A	14	ENSG00000138821	SLC39A8	protein_coding	solute carrier family 39 member 8 [Source:HGNC Symbol;Acc:HGNC:20862]
#255886	#N/A	#N/A	#N/A	#N/A	#N/A	#N/A	#N/A	#N/A	#N/A	#N/A	#N/A	#N/A	#N/A	#N/A	#N/A	#N/A	#N/A	#N/A	#N/A	#N/A	#N/A	#N/A	#N/A	#N/A	#N/A	#N/A	#N/A	#N/A	#N/A	#N/A	#N/A	#N/A	#N/A	#N/A	1.7771	#N/A	1.39924	1.78221	2.37118	2.6062	2.70191	0.863358	1.51889	0.888319	0.643516	#N/A	1.02195	1.52632	#N/A	0.952243	1.32297	#N/A	#N/A	#N/A	#N/A	#N/A	#N/A	#N/A	#N/A	#N/A	#N/A	#N/A	#N/A	14	ENSG00000255886		lncRNA	novel transcript
LINC03021#254319	#N/A	#N/A	#N/A	#N/A	#N/A	#N/A	#N/A	#N/A	#N/A	#N/A	#N/A	#N/A	#N/A	#N/A	#N/A	#N/A	#N/A	#N/A	#N/A	#N/A	#N/A	#N/A	#N/A	#N/A	#N/A	#N/A	#N/A	#N/A	#N/A	#N/A	#N/A	#N/A	#N/A	#N/A	0.133163	#N/A	0.138242	0.142127	0.144252	0.136319	0.209998	0.141997	0.37098	0.142172	0.113273	#N/A	0.16558	0.133173	#N/A	0.159279	0.15159	#N/A	#N/A	#N/A	#N/A	#N/A	#N/A	#N/A	#N/A	#N/A	#N/A	#N/A	#N/A	14	ENSG00000254319	LINC03021	lncRNA	long intergenic non-protein coding RNA 3021 [Source:HGNC Symbol;Acc:HGNC:56149]
#287862	#N/A	#N/A	#N/A	#N/A	#N/A	#N/A	#N/A	#N/A	#N/A	#N/A	#N/A	#N/A	#N/A	#N/A	#N/A	#N/A	#N/A	#N/A	#N/A	#N/A	#N/A	#N/A	#N/A	#N/A	#N/A	#N/A	#N/A	#N/A	#N/A	#N/A	#N/A	#N/A	#N/A	#N/A	0.0626919	#N/A	0.0446084	0.0662715	0.088234	0.08949	0.114108	0.119902	0.510107	0.0848273	0.103851	#N/A	0.072312	0.0793075	#N/A	0.117364	0.122584	#N/A	#N/A	#N/A	#N/A	#N/A	#N/A	#N/A	#N/A	#N/A	#N/A	#N/A	#N/A	14	ENSG00000287862		lncRNA	novel transcript
GSTO1	#N/A	#N/A	#N/A	#N/A	#N/A	#N/A	#N/A	#N/A	#N/A	#N/A	#N/A	#N/A	#N/A	#N/A	#N/A	#N/A	#N/A	#N/A	#N/A	#N/A	#N/A	#N/A	#N/A	#N/A	#N/A	#N/A	#N/A	#N/A	#N/A	#N/A	#N/A	#N/A	#N/A	#N/A	0.139547	#N/A	0.118861	0.127337	0.0954718	0.0838767	0.918427	0.0967318	0.170458	0.130896	0.121575	#N/A	0.141935	0.123373	#N/A	0.163042	0.160228	#N/A	#N/A	#N/A	#N/A	#N/A	#N/A	#N/A	#N/A	#N/A	#N/A	#N/A	#N/A	14	ENSG00000148834	GSTO1	protein_coding	glutathione S-transferase omega 1 [Source:HGNC Symbol;Acc:HGNC:13312]
ZSCAN12	#N/A	#N/A	#N/A	#N/A	#N/A	#N/A	#N/A	#N/A	#N/A	#N/A	#N/A	#N/A	#N/A	#N/A	#N/A	#N/A	#N/A	#N/A	#N/A	#N/A	#N/A	#N/A	#N/A	#N/A	#N/A	#N/A	#N/A	#N/A	#N/A	#N/A	#N/A	#N/A	#N/A	#N/A	0.961514	#N/A	1.55829	1.06072	1.92753	1.00574	1.40986	#N/A	1.83691	1.37263	0.990339	#N/A	2.14931	1.60303	0.180429	1.8417	1.3292	#N/A	#N/A	#N/A	#N/A	#N/A	#N/A	#N/A	#N/A	#N/A	#N/A	#N/A	#N/A	14	ENSG00000158691	ZSCAN12	protein_coding	zinc finger and SCAN domain containing 12 [Source:HGNC Symbol;Acc:HGNC:13172]
ARHGAP20	#N/A	#N/A	#N/A	#N/A	#N/A	#N/A	#N/A	#N/A	#N/A	#N/A	#N/A	#N/A	#N/A	#N/A	#N/A	#N/A	#N/A	#N/A	#N/A	#N/A	#N/A	#N/A	#N/A	#N/A	#N/A	#N/A	#N/A	#N/A	#N/A	#N/A	#N/A	#N/A	#N/A	#N/A	0.220798	#N/A	0.178284	0.16572	0.203612	0.224765	0.258683	0.1675	0.419171	0.134893	0.156329	0.0908744	0.117607	0.166868	#N/A	#N/A	0.231364	#N/A	#N/A	#N/A	#N/A	#N/A	#N/A	#N/A	#N/A	#N/A	#N/A	#N/A	#N/A	14	ENSG00000137727	ARHGAP20	protein_coding	Rho GTPase activating protein 20 [Source:HGNC Symbol;Acc:HGNC:18357]
ADCYAP1R1	#N/A	#N/A	#N/A	#N/A	#N/A	#N/A	#N/A	#N/A	#N/A	#N/A	#N/A	#N/A	#N/A	#N/A	#N/A	#N/A	#N/A	#N/A	#N/A	#N/A	#N/A	#N/A	#N/A	#N/A	#N/A	#N/A	#N/A	#N/A	#N/A	#N/A	#N/A	#N/A	#N/A	#N/A	0.112632	#N/A	0.0628478	0.134737	0.136222	0.133319	0.12482	0.0666744	0.109295	0.120407	0.100222	#N/A	0.0976376	0.126133	#N/A	0.0734319	0.138527	#N/A	#N/A	#N/A	#N/A	#N/A	#N/A	#N/A	#N/A	#N/A	#N/A	#N/A	#N/A	14	ENSG00000078549	ADCYAP1R1	protein_coding	ADCYAP receptor type I [Source:HGNC Symbol;Acc:HGNC:242]
MYC	#N/A	#N/A	#N/A	#N/A	#N/A	#N/A	#N/A	#N/A	#N/A	#N/A	#N/A	#N/A	#N/A	#N/A	#N/A	#N/A	#N/A	#N/A	#N/A	#N/A	#N/A	#N/A	#N/A	#N/A	#N/A	#N/A	#N/A	#N/A	#N/A	#N/A	#N/A	#N/A	#N/A	#N/A	0.114862	#N/A	0.154408	0.126681	0.170055	0.141934	0.576495	#N/A	0.187689	0.167425	0.149113	0.14268	0.169531	0.158873	#N/A	0.137175	0.0968698	#N/A	#N/A	#N/A	#N/A	#N/A	#N/A	#N/A	#N/A	#N/A	#N/A	#N/A	#N/A	14	ENSG00000136997	MYC	protein_coding	MYC proto-oncogene, bHLH transcription factor [Source:HGNC Symbol;Acc:HGNC:7553]
EVA1A-AS	#N/A	#N/A	#N/A	#N/A	#N/A	#N/A	#N/A	#N/A	#N/A	#N/A	#N/A	#N/A	#N/A	#N/A	#N/A	#N/A	#N/A	#N/A	#N/A	#N/A	#N/A	#N/A	#N/A	#N/A	#N/A	#N/A	#N/A	#N/A	#N/A	#N/A	#N/A	#N/A	#N/A	#N/A	0.11061	#N/A	0.0935866	0.0823634	0.116588	0.103656	0.105119	#N/A	0.120506	0.0898903	0.0891477	#N/A	0.122538	0.112113	#N/A	0.0936648	0.134481	#N/A	#N/A	#N/A	#N/A	#N/A	#N/A	#N/A	#N/A	#N/A	0.0557178	#N/A	#N/A	14	ENSG00000231172	EVA1A-AS	lncRNA	EVA1A antisense RNA [Source:HGNC Symbol;Acc:HGNC:55283]
#267313	#N/A	#N/A	#N/A	#N/A	#N/A	#N/A	#N/A	#N/A	#N/A	#N/A	#N/A	#N/A	#N/A	#N/A	#N/A	#N/A	#N/A	#N/A	#N/A	#N/A	#N/A	#N/A	#N/A	#N/A	#N/A	#N/A	#N/A	#N/A	#N/A	#N/A	#N/A	#N/A	#N/A	#N/A	0.133057	#N/A	0.134501	0.136819	0.132916	0.12918	0.123966	0.11906	0.198886	0.0955553	0.0735298	#N/A	0.0794799	0.119068	#N/A	0.0860616	0.121857	#N/A	#N/A	#N/A	#N/A	#N/A	#N/A	#N/A	#N/A	#N/A	#N/A	#N/A	#N/A	14	ENSG00000267313		lncRNA	keratoconus gene 6 [Source:NCBI gene (formerly Entrezgene);Acc:641516]
SCAMP1	#N/A	#N/A	#N/A	#N/A	#N/A	#N/A	#N/A	#N/A	#N/A	#N/A	#N/A	#N/A	#N/A	#N/A	#N/A	#N/A	#N/A	#N/A	#N/A	#N/A	#N/A	#N/A	#N/A	#N/A	#N/A	#N/A	#N/A	#N/A	#N/A	#N/A	#N/A	#N/A	#N/A	#N/A	0.513807	#N/A	0.711547	0.585526	0.858133	0.574985	#N/A	0.532433	0.509062	0.602738	0.504691	0.829511	0.535199	0.64647	#N/A	0.64072	0.585447	#N/A	#N/A	#N/A	#N/A	#N/A	#N/A	#N/A	#N/A	#N/A	#N/A	#N/A	#N/A	14	ENSG00000085365	SCAMP1	protein_coding	secretory carrier membrane protein 1 [Source:HGNC Symbol;Acc:HGNC:10563]
#286288	#N/A	#N/A	#N/A	#N/A	#N/A	#N/A	#N/A	#N/A	#N/A	#N/A	#N/A	#N/A	#N/A	#N/A	#N/A	#N/A	#N/A	#N/A	#N/A	#N/A	#N/A	#N/A	#N/A	#N/A	#N/A	#N/A	#N/A	#N/A	#N/A	#N/A	#N/A	#N/A	#N/A	#N/A	0.0946742	#N/A	0.118476	0.138975	0.142727	0.0993349	1.07566	0.0912601	0.559901	0.12183	0.141542	#N/A	0.132543	0.155683	#N/A	0.115707	0.125189	#N/A	#N/A	#N/A	#N/A	#N/A	#N/A	#N/A	#N/A	#N/A	#N/A	#N/A	#N/A	14	ENSG00000286288		lncRNA	novel transcript
FCHSD1	#N/A	#N/A	#N/A	#N/A	#N/A	#N/A	#N/A	#N/A	#N/A	#N/A	#N/A	#N/A	#N/A	#N/A	#N/A	#N/A	#N/A	#N/A	#N/A	#N/A	#N/A	#N/A	#N/A	#N/A	#N/A	#N/A	#N/A	#N/A	#N/A	#N/A	#N/A	#N/A	#N/A	#N/A	0.104573	#N/A	0.0850975	0.108006	0.0911186	0.0778508	0.118481	0.0919878	0.115078	0.0950407	0.0901412	#N/A	0.0738207	0.104296	#N/A	0.0851249	0.074469	#N/A	#N/A	#N/A	#N/A	#N/A	#N/A	#N/A	#N/A	#N/A	#N/A	#N/A	#N/A	14	ENSG00000197948	FCHSD1	protein_coding	FCH and double SH3 domains 1 [Source:HGNC Symbol;Acc:HGNC:25463]
PTH1R	#N/A	#N/A	#N/A	#N/A	#N/A	#N/A	#N/A	#N/A	#N/A	#N/A	#N/A	#N/A	#N/A	#N/A	#N/A	#N/A	#N/A	#N/A	#N/A	#N/A	#N/A	#N/A	#N/A	#N/A	#N/A	#N/A	#N/A	#N/A	#N/A	#N/A	#N/A	#N/A	#N/A	#N/A	0.140859	#N/A	0.103692	0.0977218	0.119049	0.0838969	0.273508	0.145685	0.729612	0.11958	0.0952909	#N/A	0.142492	0.105363	#N/A	0.106396	0.125499	#N/A	#N/A	#N/A	#N/A	#N/A	#N/A	#N/A	#N/A	#N/A	#N/A	#N/A	#N/A	14	ENSG00000160801	PTH1R	protein_coding	parathyroid hormone 1 receptor [Source:HGNC Symbol;Acc:HGNC:9608]
DLGAP3	#N/A	#N/A	#N/A	#N/A	#N/A	#N/A	#N/A	#N/A	#N/A	#N/A	#N/A	#N/A	#N/A	#N/A	#N/A	#N/A	#N/A	#N/A	#N/A	#N/A	#N/A	#N/A	#N/A	#N/A	#N/A	#N/A	#N/A	#N/A	#N/A	#N/A	#N/A	#N/A	#N/A	#N/A	0.107709	#N/A	0.0312428	0.0179835	0.0758216	0.0445023	0.154344	#N/A	0.0807125	0.068473	0.042894	0.0767087	0.0470176	0.0283831	#N/A	0.0343815	0.0530594	#N/A	#N/A	#N/A	#N/A	#N/A	#N/A	#N/A	#N/A	#N/A	#N/A	#N/A	#N/A	14	ENSG00000116544	DLGAP3	protein_coding	DLG associated protein 3 [Source:HGNC Symbol;Acc:HGNC:30368]
KCNA2	#N/A	#N/A	#N/A	#N/A	#N/A	#N/A	#N/A	#N/A	#N/A	#N/A	#N/A	#N/A	#N/A	#N/A	#N/A	#N/A	#N/A	#N/A	#N/A	#N/A	#N/A	#N/A	#N/A	#N/A	#N/A	#N/A	#N/A	#N/A	#N/A	#N/A	#N/A	#N/A	#N/A	#N/A	0.0838823	#N/A	0.121146	0.143911	0.140851	0.125349	0.144485	0.0981969	0.167541	0.0597855	0.141186	#N/A	0.133772	0.120303	#N/A	0.11049	0.139671	#N/A	#N/A	#N/A	#N/A	#N/A	#N/A	#N/A	#N/A	#N/A	#N/A	#N/A	#N/A	14	ENSG00000177301	KCNA2	protein_coding	potassium voltage-gated channel subfamily A member 2 [Source:HGNC Symbol;Acc:HGNC:6220]
RFK	#N/A	#N/A	#N/A	#N/A	#N/A	#N/A	#N/A	#N/A	#N/A	#N/A	#N/A	#N/A	#N/A	#N/A	#N/A	#N/A	#N/A	#N/A	#N/A	#N/A	#N/A	#N/A	#N/A	#N/A	#N/A	#N/A	#N/A	#N/A	#N/A	#N/A	#N/A	#N/A	#N/A	#N/A	0.288718	0.119468	0.201143	0.262682	0.248842	0.262585	2.32085	0.146946	1.97789	0.158299	0.193896	#N/A	0.472078	0.276262	#N/A	0.221811	#N/A	#N/A	#N/A	#N/A	#N/A	#N/A	#N/A	#N/A	#N/A	#N/A	#N/A	#N/A	#N/A	14	ENSG00000135002	RFK	protein_coding	riboflavin kinase [Source:HGNC Symbol;Acc:HGNC:30324]
CRISPLD2	#N/A	#N/A	#N/A	#N/A	#N/A	#N/A	#N/A	#N/A	#N/A	#N/A	#N/A	#N/A	#N/A	#N/A	#N/A	#N/A	#N/A	#N/A	#N/A	#N/A	#N/A	#N/A	#N/A	#N/A	#N/A	#N/A	#N/A	#N/A	#N/A	#N/A	#N/A	#N/A	#N/A	#N/A	0.165113	#N/A	0.726176	0.188939	0.764964	0.200649	3.19651	0.128473	3.6689	0.136525	0.166514	#N/A	0.64283	0.160656	#N/A	0.220008	0.69897	#N/A	#N/A	#N/A	#N/A	#N/A	#N/A	#N/A	#N/A	#N/A	#N/A	#N/A	#N/A	14	ENSG00000103196	CRISPLD2	protein_coding	cysteine rich secretory protein LCCL domain containing 2 [Source:HGNC Symbol;Acc:HGNC:25248]
LINC00265	#N/A	#N/A	#N/A	#N/A	#N/A	#N/A	#N/A	#N/A	#N/A	#N/A	#N/A	#N/A	#N/A	#N/A	#N/A	#N/A	#N/A	#N/A	#N/A	#N/A	#N/A	#N/A	#N/A	#N/A	#N/A	#N/A	#N/A	#N/A	#N/A	#N/A	#N/A	#N/A	#N/A	#N/A	0.490731	#N/A	0.621195	1.0455	0.774812	0.820497	2.40021	0.150832	1.89705	0.278156	0.117829	#N/A	#N/A	0.949832	0.149932	1.11058	1.11047	#N/A	#N/A	#N/A	#N/A	#N/A	#N/A	#N/A	#N/A	#N/A	#N/A	#N/A	#N/A	14	ENSG00000188185	LINC00265	lncRNA	long intergenic non-protein coding RNA 265 [Source:HGNC Symbol;Acc:HGNC:28019]
POLR2G	#N/A	#N/A	#N/A	#N/A	#N/A	#N/A	#N/A	#N/A	#N/A	#N/A	#N/A	#N/A	#N/A	#N/A	#N/A	#N/A	#N/A	#N/A	#N/A	#N/A	#N/A	#N/A	#N/A	#N/A	#N/A	#N/A	#N/A	#N/A	#N/A	#N/A	#N/A	#N/A	#N/A	#N/A	0.988048	#N/A	2.24226	0.937071	1.26413	1.07742	1.27328	0.780711	1.80476	1.07223	0.647633	#N/A	1.43284	1.35548	#N/A	1.34431	1.17082	#N/A	#N/A	#N/A	#N/A	#N/A	#N/A	#N/A	#N/A	#N/A	#N/A	#N/A	#N/A	14	ENSG00000168002	POLR2G	protein_coding	RNA polymerase II subunit G [Source:HGNC Symbol;Acc:HGNC:9194]
PGBD2	#N/A	#N/A	#N/A	#N/A	#N/A	#N/A	#N/A	#N/A	#N/A	#N/A	#N/A	#N/A	#N/A	#N/A	#N/A	#N/A	#N/A	#N/A	#N/A	#N/A	#N/A	#N/A	#N/A	#N/A	#N/A	#N/A	#N/A	#N/A	#N/A	#N/A	#N/A	#N/A	#N/A	#N/A	1.72163	#N/A	1.5224	1.7908	1.72767	1.4283	1.72193	#N/A	2.03194	0.792398	0.340171	0.18336	1.77411	1.40395	#N/A	1.26821	1.65412	#N/A	#N/A	#N/A	#N/A	#N/A	#N/A	#N/A	#N/A	#N/A	#N/A	#N/A	#N/A	14	ENSG00000185220	PGBD2	protein_coding	piggyBac transposable element derived 2 [Source:HGNC Symbol;Acc:HGNC:19399]
CRACR2A	#N/A	#N/A	#N/A	#N/A	#N/A	#N/A	#N/A	#N/A	#N/A	#N/A	#N/A	#N/A	#N/A	#N/A	#N/A	#N/A	#N/A	#N/A	#N/A	#N/A	#N/A	#N/A	#N/A	#N/A	#N/A	#N/A	#N/A	#N/A	#N/A	#N/A	#N/A	#N/A	#N/A	#N/A	1.40986	0.0743988	#N/A	1.81328	1.62241	1.38257	1.58391	0.739684	2.70667	1.24067	0.670552	#N/A	1.62552	1.13782	#N/A	1.59012	1.76674	#N/A	#N/A	#N/A	#N/A	#N/A	#N/A	#N/A	#N/A	#N/A	#N/A	#N/A	#N/A	14	ENSG00000130038	CRACR2A	protein_coding	calcium release activated channel regulator 2A [Source:HGNC Symbol;Acc:HGNC:28657]
RND3	#N/A	#N/A	#N/A	#N/A	#N/A	#N/A	#N/A	#N/A	#N/A	#N/A	#N/A	#N/A	#N/A	#N/A	#N/A	#N/A	#N/A	#N/A	#N/A	#N/A	#N/A	#N/A	#N/A	#N/A	#N/A	#N/A	#N/A	#N/A	#N/A	#N/A	#N/A	#N/A	#N/A	#N/A	0.219019	#N/A	0.27386	0.169658	1.04284	0.195476	3.29154	0.13489	1.42327	0.377043	0.141053	0.123265	#N/A	0.675126	#N/A	0.33736	0.837036	#N/A	#N/A	#N/A	#N/A	#N/A	#N/A	#N/A	#N/A	#N/A	#N/A	#N/A	#N/A	14	ENSG00000115963	RND3	protein_coding	Rho family GTPase 3 [Source:HGNC Symbol;Acc:HGNC:671]
MED16#175221	#N/A	#N/A	#N/A	#N/A	#N/A	#N/A	#N/A	#N/A	#N/A	#N/A	#N/A	#N/A	#N/A	#N/A	#N/A	#N/A	#N/A	#N/A	#N/A	#N/A	#N/A	#N/A	#N/A	#N/A	#N/A	#N/A	#N/A	#N/A	#N/A	#N/A	#N/A	#N/A	#N/A	#N/A	0.219006	#N/A	0.317887	0.223126	0.54486	0.302472	2.14831	0.211998	0.691048	0.192828	0.13675	0.158551	#N/A	0.387551	#N/A	0.391602	0.684377	#N/A	#N/A	#N/A	#N/A	#N/A	#N/A	#N/A	#N/A	#N/A	#N/A	#N/A	#N/A	14	ENSG00000175221	MED16	protein_coding	mediator complex subunit 16 [Source:HGNC Symbol;Acc:HGNC:17556]
NAALADL1	#N/A	#N/A	#N/A	#N/A	#N/A	#N/A	#N/A	#N/A	#N/A	#N/A	#N/A	#N/A	#N/A	#N/A	#N/A	#N/A	#N/A	#N/A	#N/A	#N/A	#N/A	#N/A	#N/A	#N/A	#N/A	#N/A	#N/A	#N/A	#N/A	#N/A	#N/A	#N/A	#N/A	#N/A	0.133045	#N/A	0.104498	0.0854982	0.126875	0.105346	0.253475	0.135422	0.56828	0.0958341	0.119954	#N/A	0.0888314	0.0913623	#N/A	0.0743794	0.112451	#N/A	#N/A	#N/A	#N/A	#N/A	#N/A	#N/A	#N/A	#N/A	#N/A	#N/A	#N/A	14	ENSG00000168060	NAALADL1	protein_coding	N-acetylated alpha-linked acidic dipeptidase like 1 [Source:HGNC Symbol;Acc:HGNC:23536]
COL4A2-AS2	#N/A	#N/A	#N/A	#N/A	#N/A	#N/A	#N/A	#N/A	#N/A	#N/A	#N/A	#N/A	#N/A	#N/A	#N/A	#N/A	#N/A	#N/A	#N/A	#N/A	#N/A	#N/A	#N/A	#N/A	#N/A	#N/A	#N/A	#N/A	#N/A	#N/A	#N/A	#N/A	#N/A	#N/A	0.209265	#N/A	0.184001	0.21922	0.216723	0.195574	0.240558	0.174936	0.24542	0.185717	0.174947	0.133499	0.232026	#N/A	#N/A	0.217802	0.19391	#N/A	#N/A	#N/A	#N/A	#N/A	#N/A	#N/A	#N/A	#N/A	#N/A	#N/A	#N/A	14	ENSG00000224821	COL4A2-AS2	lncRNA	COL4A2 antisense RNA 2 [Source:HGNC Symbol;Acc:HGNC:39849]
CSGALNACT2	#N/A	#N/A	#N/A	#N/A	#N/A	#N/A	#N/A	#N/A	#N/A	#N/A	#N/A	#N/A	#N/A	#N/A	#N/A	#N/A	#N/A	#N/A	#N/A	#N/A	#N/A	#N/A	#N/A	#N/A	#N/A	#N/A	#N/A	#N/A	#N/A	#N/A	#N/A	#N/A	#N/A	#N/A	0.532911	#N/A	1.02423	0.622338	0.85836	0.573903	0.607369	0.548239	0.644849	0.700725	0.760453	0.859103	0.564571	0.842472	#N/A	0.650925	#N/A	#N/A	#N/A	#N/A	#N/A	#N/A	#N/A	#N/A	#N/A	#N/A	#N/A	#N/A	#N/A	14	ENSG00000169826	CSGALNACT2	protein_coding	chondroitin sulfate N-acetylgalactosaminyltransferase 2 [Source:HGNC Symbol;Acc:HGNC:24292]
THY1	#N/A	#N/A	#N/A	#N/A	#N/A	#N/A	#N/A	#N/A	#N/A	#N/A	#N/A	#N/A	#N/A	#N/A	#N/A	#N/A	#N/A	#N/A	#N/A	#N/A	#N/A	#N/A	#N/A	#N/A	#N/A	#N/A	#N/A	#N/A	#N/A	#N/A	#N/A	#N/A	#N/A	#N/A	0.0859697	#N/A	0.0992751	0.108955	0.101859	0.107614	0.127329	0.092191	0.108777	0.0958701	0.0908655	#N/A	0.112526	0.105893	#N/A	0.106351	0.11135	#N/A	#N/A	#N/A	#N/A	#N/A	#N/A	#N/A	#N/A	#N/A	#N/A	#N/A	#N/A	14	ENSG00000154096	THY1	protein_coding	Thy-1 cell surface antigen [Source:HGNC Symbol;Acc:HGNC:11801]
MRGPRF	#N/A	#N/A	#N/A	#N/A	#N/A	#N/A	#N/A	#N/A	#N/A	#N/A	#N/A	#N/A	#N/A	#N/A	#N/A	#N/A	#N/A	#N/A	#N/A	#N/A	#N/A	#N/A	#N/A	#N/A	#N/A	#N/A	#N/A	#N/A	#N/A	#N/A	#N/A	#N/A	#N/A	#N/A	0.0899429	#N/A	0.0888391	0.109522	0.072024	0.0356686	0.109152	0.0731988	0.125221	0.0970946	0.0915565	#N/A	0.11174	0.107394	#N/A	0.0874753	0.112359	#N/A	#N/A	#N/A	#N/A	#N/A	#N/A	#N/A	#N/A	#N/A	#N/A	#N/A	#N/A	14	ENSG00000172935	MRGPRF	protein_coding	MAS related GPR family member F [Source:HGNC Symbol;Acc:HGNC:24828]
HEPH	#N/A	#N/A	#N/A	#N/A	#N/A	#N/A	#N/A	#N/A	#N/A	#N/A	#N/A	#N/A	#N/A	#N/A	#N/A	#N/A	#N/A	#N/A	#N/A	#N/A	#N/A	#N/A	#N/A	#N/A	#N/A	#N/A	#N/A	#N/A	#N/A	#N/A	#N/A	#N/A	#N/A	#N/A	0.0355045	#N/A	0.117255	0.135018	0.0731158	0.075973	0.102801	0.117373	0.110933	0.120775	#N/A	0.0970622	0.0622658	0.10625	#N/A	0.111847	0.0910463	#N/A	#N/A	#N/A	#N/A	#N/A	#N/A	#N/A	#N/A	#N/A	#N/A	#N/A	#N/A	14	ENSG00000089472	HEPH	protein_coding	hephaestin [Source:HGNC Symbol;Acc:HGNC:4866]
TRIM68	#N/A	#N/A	#N/A	#N/A	#N/A	#N/A	#N/A	#N/A	#N/A	#N/A	#N/A	#N/A	#N/A	#N/A	#N/A	#N/A	#N/A	#N/A	#N/A	#N/A	#N/A	#N/A	#N/A	#N/A	#N/A	#N/A	#N/A	#N/A	#N/A	#N/A	#N/A	#N/A	#N/A	#N/A	0.970704	#N/A	0.645755	0.985735	0.670631	0.511774	1.59091	0.189185	1.71229	0.159462	0.162329	#N/A	1.22301	0.380224	#N/A	0.721221	0.948319	#N/A	#N/A	#N/A	#N/A	#N/A	#N/A	#N/A	#N/A	#N/A	#N/A	#N/A	#N/A	14	ENSG00000167333	TRIM68	protein_coding	tripartite motif containing 68 [Source:HGNC Symbol;Acc:HGNC:21161]
#248458	#N/A	#N/A	#N/A	#N/A	#N/A	#N/A	#N/A	#N/A	#N/A	#N/A	#N/A	#N/A	#N/A	#N/A	#N/A	#N/A	#N/A	#N/A	#N/A	#N/A	#N/A	#N/A	#N/A	#N/A	#N/A	#N/A	#N/A	#N/A	#N/A	#N/A	#N/A	#N/A	#N/A	#N/A	0.162848	#N/A	0.164977	0.177203	0.183578	0.198265	0.205468	0.160407	0.158127	0.126617	0.159623	#N/A	0.196688	0.176962	#N/A	0.180489	0.148324	#N/A	#N/A	#N/A	#N/A	#N/A	#N/A	#N/A	#N/A	#N/A	#N/A	#N/A	#N/A	14	ENSG00000248458		lncRNA	novel transcript, antisense to SGIP1
SLC16A12-AS1	#N/A	#N/A	#N/A	#N/A	#N/A	#N/A	#N/A	#N/A	#N/A	#N/A	#N/A	#N/A	#N/A	#N/A	#N/A	#N/A	#N/A	#N/A	#N/A	#N/A	#N/A	#N/A	#N/A	#N/A	#N/A	#N/A	#N/A	#N/A	#N/A	#N/A	#N/A	#N/A	#N/A	#N/A	0.153746	#N/A	0.140964	0.183958	0.191152	0.139269	0.167106	0.14223	0.157789	#N/A	0.139094	0.0994775	0.129895	0.119529	#N/A	0.185889	0.16043	#N/A	#N/A	#N/A	#N/A	#N/A	#N/A	#N/A	#N/A	#N/A	#N/A	#N/A	#N/A	14	ENSG00000234452	SLC16A12-AS1	lncRNA	SLC16A12 antisense RNA 1 [Source:HGNC Symbol;Acc:HGNC:51205]
LINC01139	#N/A	#N/A	#N/A	#N/A	#N/A	#N/A	#N/A	#N/A	#N/A	#N/A	#N/A	#N/A	#N/A	#N/A	#N/A	#N/A	#N/A	#N/A	#N/A	#N/A	#N/A	#N/A	#N/A	#N/A	#N/A	#N/A	#N/A	#N/A	#N/A	#N/A	#N/A	#N/A	#N/A	#N/A	0.0929226	#N/A	0.061098	0.103175	0.104651	0.0931555	0.110041	0.087937	0.107046	0.0909989	0.0854511	#N/A	0.0618651	0.0815953	#N/A	0.102197	0.106081	#N/A	#N/A	#N/A	#N/A	#N/A	#N/A	#N/A	#N/A	#N/A	#N/A	#N/A	#N/A	14	ENSG00000215808	LINC01139	lncRNA	long intergenic non-protein coding RNA 1139 [Source:HGNC Symbol;Acc:HGNC:27924]
RGL3	#N/A	#N/A	#N/A	#N/A	#N/A	#N/A	#N/A	#N/A	#N/A	#N/A	#N/A	#N/A	#N/A	#N/A	#N/A	#N/A	#N/A	#N/A	#N/A	#N/A	#N/A	#N/A	#N/A	#N/A	#N/A	#N/A	#N/A	#N/A	#N/A	#N/A	#N/A	#N/A	#N/A	#N/A	1.59803	#N/A	1.34499	2.39354	1.49867	1.84419	3.63048	#N/A	3.21403	0.272762	0.495248	0.212815	2.52804	1.74324	#N/A	2.71242	2.98218	#N/A	#N/A	#N/A	#N/A	#N/A	#N/A	#N/A	#N/A	#N/A	#N/A	#N/A	#N/A	14	ENSG00000205517	RGL3	protein_coding	ral guanine nucleotide dissociation stimulator like 3 [Source:HGNC Symbol;Acc:HGNC:30282]
MAP3K7	#N/A	#N/A	#N/A	#N/A	#N/A	#N/A	#N/A	#N/A	#N/A	#N/A	#N/A	#N/A	#N/A	#N/A	#N/A	#N/A	#N/A	#N/A	#N/A	#N/A	#N/A	#N/A	#N/A	#N/A	#N/A	#N/A	#N/A	#N/A	#N/A	#N/A	#N/A	#N/A	#N/A	#N/A	0.471374	#N/A	0.703508	0.490799	0.714209	0.519646	0.417427	0.7094	0.469314	0.532579	0.493249	0.85011	0.55911	0.684257	#N/A	0.524805	#N/A	#N/A	#N/A	#N/A	#N/A	#N/A	#N/A	#N/A	#N/A	#N/A	#N/A	#N/A	#N/A	14	ENSG00000135341	MAP3K7	protein_coding	mitogen-activated protein kinase kinase kinase 7 [Source:HGNC Symbol;Acc:HGNC:6859]
BMP2	#N/A	#N/A	#N/A	#N/A	#N/A	#N/A	#N/A	#N/A	#N/A	#N/A	#N/A	#N/A	#N/A	#N/A	#N/A	#N/A	#N/A	#N/A	#N/A	#N/A	#N/A	#N/A	#N/A	#N/A	#N/A	#N/A	#N/A	#N/A	#N/A	#N/A	#N/A	#N/A	#N/A	#N/A	0.19214	#N/A	0.146358	0.19739	0.180401	0.199341	0.239303	#N/A	0.246389	0.171596	0.158902	0.123089	0.213557	0.197696	#N/A	0.19937	0.20259	#N/A	#N/A	#N/A	#N/A	#N/A	#N/A	#N/A	#N/A	#N/A	#N/A	#N/A	#N/A	14	ENSG00000125845	BMP2	protein_coding	bone morphogenetic protein 2 [Source:HGNC Symbol;Acc:HGNC:1069]
C1QTNF1-AS1	#N/A	#N/A	#N/A	#N/A	#N/A	#N/A	#N/A	#N/A	#N/A	#N/A	#N/A	#N/A	#N/A	#N/A	#N/A	#N/A	#N/A	#N/A	#N/A	#N/A	#N/A	#N/A	#N/A	#N/A	#N/A	#N/A	#N/A	#N/A	#N/A	#N/A	#N/A	#N/A	#N/A	#N/A	0.19135	#N/A	0.170264	0.198813	0.183901	0.148019	0.23568	0.159712	0.16087	0.167885	0.158789	#N/A	0.19047	0.170937	#N/A	0.179612	0.182102	#N/A	#N/A	#N/A	#N/A	#N/A	#N/A	#N/A	#N/A	#N/A	#N/A	#N/A	#N/A	14	ENSG00000265096	C1QTNF1-AS1	lncRNA	C1QTNF1 antisense RNA 1 [Source:HGNC Symbol;Acc:HGNC:44351]
COL6A3	#N/A	#N/A	#N/A	#N/A	#N/A	#N/A	#N/A	#N/A	#N/A	#N/A	#N/A	#N/A	#N/A	#N/A	#N/A	#N/A	#N/A	#N/A	#N/A	#N/A	#N/A	#N/A	#N/A	#N/A	#N/A	#N/A	#N/A	#N/A	#N/A	#N/A	#N/A	#N/A	#N/A	#N/A	0.134172	#N/A	0.227809	0.167781	0.529611	0.224412	2.57676	0.0923632	1.25223	0.101113	0.131055	#N/A	0.487101	0.129016	#N/A	0.293225	0.352495	#N/A	#N/A	#N/A	#N/A	#N/A	#N/A	#N/A	#N/A	#N/A	#N/A	#N/A	#N/A	14	ENSG00000163359	COL6A3	protein_coding	collagen type VI alpha 3 chain [Source:HGNC Symbol;Acc:HGNC:2213]
PCOLCE	#N/A	#N/A	#N/A	#N/A	#N/A	#N/A	#N/A	#N/A	#N/A	#N/A	#N/A	#N/A	#N/A	#N/A	#N/A	#N/A	#N/A	#N/A	#N/A	#N/A	#N/A	#N/A	#N/A	#N/A	#N/A	#N/A	#N/A	#N/A	#N/A	#N/A	#N/A	#N/A	#N/A	#N/A	0.106099	#N/A	0.106271	0.109487	0.072079	0.0920621	0.109827	0.0934214	0.124783	0.0764135	0.0918359	#N/A	0.0823997	0.106541	#N/A	0.10812	0.0937536	#N/A	#N/A	#N/A	#N/A	#N/A	#N/A	#N/A	#N/A	#N/A	#N/A	#N/A	#N/A	14	ENSG00000106333	PCOLCE	protein_coding	procollagen C-endopeptidase enhancer [Source:HGNC Symbol;Acc:HGNC:8738]
#258744	#N/A	#N/A	#N/A	#N/A	#N/A	#N/A	#N/A	#N/A	#N/A	#N/A	#N/A	#N/A	#N/A	#N/A	#N/A	#N/A	#N/A	#N/A	#N/A	#N/A	#N/A	#N/A	#N/A	#N/A	#N/A	#N/A	#N/A	#N/A	#N/A	#N/A	#N/A	#N/A	#N/A	#N/A	0.14095	#N/A	0.106328	0.128567	0.162705	0.152309	0.334595	0.0666863	0.313265	0.115321	0.11053	#N/A	0.0918309	0.119313	#N/A	0.135128	0.134325	#N/A	#N/A	#N/A	#N/A	#N/A	#N/A	#N/A	#N/A	#N/A	#N/A	#N/A	#N/A	14	ENSG00000258744		lncRNA	novel transcript, antisense to CMA1
ST6GALNAC4	#N/A	#N/A	#N/A	#N/A	#N/A	#N/A	#N/A	#N/A	#N/A	#N/A	#N/A	#N/A	#N/A	#N/A	#N/A	#N/A	#N/A	#N/A	#N/A	#N/A	#N/A	#N/A	#N/A	#N/A	#N/A	#N/A	#N/A	#N/A	#N/A	#N/A	#N/A	#N/A	#N/A	#N/A	0.195448	#N/A	0.192986	0.196073	0.115187	0.12913	0.214089	0.137211	0.227647	0.156588	0.16171	#N/A	0.215215	0.178153	#N/A	0.195408	0.158972	#N/A	#N/A	#N/A	#N/A	#N/A	#N/A	#N/A	#N/A	#N/A	#N/A	#N/A	#N/A	14	ENSG00000136840	ST6GALNAC4	protein_coding	ST6 N-acetylgalactosaminide alpha-2,6-sialyltransferase 4 [Source:HGNC Symbol;Acc:HGNC:17846]
GPR176	#N/A	#N/A	#N/A	#N/A	#N/A	#N/A	#N/A	#N/A	#N/A	#N/A	#N/A	#N/A	#N/A	#N/A	#N/A	#N/A	#N/A	#N/A	#N/A	#N/A	#N/A	#N/A	#N/A	#N/A	#N/A	#N/A	#N/A	#N/A	#N/A	#N/A	#N/A	#N/A	#N/A	#N/A	0.209848	#N/A	0.337092	0.168237	0.852322	0.699312	3.18464	0.188628	0.693182	0.163281	0.181753	#N/A	0.505439	0.272661	#N/A	0.205717	0.237455	#N/A	#N/A	#N/A	#N/A	#N/A	#N/A	#N/A	#N/A	#N/A	#N/A	#N/A	#N/A	14	ENSG00000166073	GPR176	protein_coding	G protein-coupled receptor 176 [Source:HGNC Symbol;Acc:HGNC:32370]
COPZ1	#N/A	#N/A	#N/A	#N/A	#N/A	#N/A	#N/A	#N/A	#N/A	#N/A	#N/A	#N/A	#N/A	#N/A	#N/A	#N/A	#N/A	#N/A	#N/A	#N/A	#N/A	#N/A	#N/A	#N/A	#N/A	#N/A	#N/A	#N/A	#N/A	#N/A	#N/A	#N/A	#N/A	#N/A	0.10958	#N/A	0.0862373	0.0899643	0.0673002	0.0825857	0.186907	0.0950964	0.0952103	0.0910377	0.0911547	#N/A	0.0829173	0.089643	#N/A	0.108036	0.100363	#N/A	#N/A	#N/A	#N/A	#N/A	#N/A	#N/A	#N/A	#N/A	#N/A	#N/A	#N/A	14	ENSG00000111481	COPZ1	protein_coding	COPI coat complex subunit zeta 1 [Source:HGNC Symbol;Acc:HGNC:2243]
LINC02068	#N/A	#N/A	#N/A	#N/A	#N/A	#N/A	#N/A	#N/A	#N/A	#N/A	#N/A	#N/A	#N/A	#N/A	#N/A	#N/A	#N/A	#N/A	#N/A	#N/A	#N/A	#N/A	#N/A	#N/A	#N/A	#N/A	#N/A	#N/A	#N/A	#N/A	#N/A	#N/A	#N/A	#N/A	0.0187123	#N/A	0.0177103	0.0479779	0.0397517	0.00759766	0.528277	#N/A	0.154533	0.0578135	0.0923299	0.0946119	0.00977325	0.0578316	#N/A	0.0786456	0.0132804	#N/A	#N/A	#N/A	#N/A	#N/A	#N/A	#N/A	#N/A	#N/A	#N/A	#N/A	#N/A	14	ENSG00000223387	LINC02068	lncRNA	long intergenic non-protein coding RNA 2068 [Source:HGNC Symbol;Acc:HGNC:52914]
CALN1	#N/A	#N/A	#N/A	#N/A	#N/A	#N/A	#N/A	#N/A	#N/A	#N/A	#N/A	#N/A	#N/A	#N/A	#N/A	#N/A	#N/A	#N/A	#N/A	#N/A	#N/A	#N/A	#N/A	#N/A	#N/A	#N/A	#N/A	#N/A	#N/A	#N/A	#N/A	#N/A	#N/A	#N/A	1.87649	#N/A	#N/A	1.62786	1.13665	0.888414	1.76267	1.0777	1.83671	0.83801	0.782138	0.269652	1.63093	1.96797	#N/A	1.48712	1.86562	#N/A	#N/A	#N/A	#N/A	#N/A	#N/A	#N/A	#N/A	#N/A	#N/A	#N/A	#N/A	14	ENSG00000183166	CALN1	protein_coding	calneuron 1 [Source:HGNC Symbol;Acc:HGNC:13248]
ARAP1	#N/A	#N/A	#N/A	#N/A	#N/A	#N/A	#N/A	#N/A	#N/A	#N/A	#N/A	#N/A	#N/A	#N/A	#N/A	#N/A	#N/A	#N/A	#N/A	#N/A	#N/A	#N/A	#N/A	#N/A	#N/A	#N/A	#N/A	#N/A	#N/A	#N/A	#N/A	#N/A	#N/A	#N/A	#N/A	1.33566	0.66649	0.808334	0.862363	#N/A	0.591674	#N/A	0.810839	0.738112	1.03344	1.10725	0.702845	0.989039	1.47367	0.951988	0.682132	#N/A	#N/A	#N/A	#N/A	#N/A	#N/A	#N/A	#N/A	#N/A	#N/A	#N/A	#N/A	14	ENSG00000186635	ARAP1	protein_coding	ArfGAP with RhoGAP domain, ankyrin repeat and PH domain 1 [Source:HGNC Symbol;Acc:HGNC:16925]
SCAMP1-AS1	#N/A	#N/A	#N/A	#N/A	#N/A	#N/A	#N/A	#N/A	#N/A	#N/A	#N/A	#N/A	#N/A	#N/A	#N/A	#N/A	#N/A	#N/A	#N/A	#N/A	#N/A	#N/A	#N/A	#N/A	#N/A	#N/A	#N/A	#N/A	#N/A	#N/A	#N/A	#N/A	#N/A	#N/A	1.23619	#N/A	1.27738	1.20291	1.188	1.12737	1.39217	0.579368	1.49881	0.615226	0.681904	#N/A	1.56769	1.20472	#N/A	1.28431	1.33389	#N/A	#N/A	#N/A	#N/A	#N/A	#N/A	#N/A	#N/A	#N/A	#N/A	#N/A	#N/A	14	ENSG00000245556	SCAMP1-AS1	lncRNA	SCAMP1 antisense RNA 1 [Source:HGNC Symbol;Acc:HGNC:50544]
PYHIN1	#N/A	#N/A	#N/A	#N/A	#N/A	#N/A	#N/A	#N/A	#N/A	#N/A	#N/A	#N/A	#N/A	#N/A	#N/A	#N/A	#N/A	#N/A	#N/A	#N/A	#N/A	#N/A	#N/A	#N/A	#N/A	#N/A	#N/A	#N/A	#N/A	#N/A	#N/A	#N/A	#N/A	#N/A	0.159948	#N/A	0.179736	0.216025	0.161411	0.14531	0.270118	0.159252	0.510467	0.162302	#N/A	0.142361	0.133023	0.182771	#N/A	0.110421	0.214207	#N/A	#N/A	#N/A	#N/A	#N/A	#N/A	#N/A	#N/A	#N/A	#N/A	#N/A	#N/A	14	ENSG00000163564	PYHIN1	protein_coding	pyrin and HIN domain family member 1 [Source:HGNC Symbol;Acc:HGNC:28894]
#287618	#N/A	#N/A	#N/A	#N/A	#N/A	#N/A	#N/A	#N/A	#N/A	#N/A	#N/A	#N/A	#N/A	#N/A	#N/A	#N/A	#N/A	#N/A	#N/A	#N/A	#N/A	#N/A	#N/A	#N/A	#N/A	#N/A	#N/A	#N/A	#N/A	#N/A	#N/A	#N/A	#N/A	#N/A	0.13912	#N/A	0.175258	0.169513	0.750822	0.174349	3.63739	0.181158	1.85757	0.149846	0.124243	#N/A	0.508064	0.314006	#N/A	0.476598	0.174911	#N/A	#N/A	#N/A	#N/A	#N/A	#N/A	#N/A	#N/A	#N/A	#N/A	#N/A	#N/A	14	ENSG00000287618		lncRNA	novel transcript, antisense to SRGAP1
GPR162	#N/A	#N/A	#N/A	#N/A	#N/A	#N/A	#N/A	#N/A	#N/A	#N/A	#N/A	#N/A	#N/A	#N/A	#N/A	#N/A	#N/A	#N/A	#N/A	#N/A	#N/A	#N/A	#N/A	#N/A	#N/A	#N/A	#N/A	#N/A	#N/A	#N/A	#N/A	#N/A	#N/A	#N/A	0.0702664	#N/A	0.0518956	0.0724513	0.0644652	0.0392879	0.0865034	0.03955	0.058091	0.0633077	0.0587317	#N/A	0.0477537	0.0714396	#N/A	0.0715893	0.0593338	#N/A	#N/A	#N/A	#N/A	#N/A	#N/A	#N/A	#N/A	#N/A	#N/A	#N/A	#N/A	14	ENSG00000250510	GPR162	protein_coding	G protein-coupled receptor 162 [Source:HGNC Symbol;Acc:HGNC:16693]
CLPTM1L#049656	#N/A	#N/A	#N/A	#N/A	#N/A	#N/A	#N/A	#N/A	#N/A	#N/A	#N/A	#N/A	#N/A	#N/A	#N/A	#N/A	#N/A	#N/A	#N/A	#N/A	#N/A	#N/A	#N/A	#N/A	#N/A	#N/A	#N/A	#N/A	#N/A	#N/A	#N/A	#N/A	#N/A	#N/A	0.784069	0.746172	1.65582	0.749263	1.13005	1.00775	0.86461	0.775537	1.03364	#N/A	0.915388	#N/A	1.01579	0.843072	#N/A	0.801169	0.819863	#N/A	#N/A	#N/A	#N/A	#N/A	#N/A	#N/A	#N/A	#N/A	#N/A	#N/A	#N/A	14	ENSG00000049656	CLPTM1L	protein_coding	CLPTM1 like [Source:HGNC Symbol;Acc:HGNC:24308]
ANKLE2	#N/A	#N/A	#N/A	#N/A	#N/A	#N/A	#N/A	#N/A	#N/A	#N/A	#N/A	#N/A	#N/A	#N/A	#N/A	#N/A	#N/A	#N/A	#N/A	#N/A	#N/A	#N/A	#N/A	#N/A	#N/A	#N/A	#N/A	#N/A	#N/A	#N/A	#N/A	#N/A	#N/A	#N/A	0.636711	#N/A	0.829758	0.534238	0.706516	0.80035	0.619083	0.862786	#N/A	0.577908	0.595745	0.677156	0.63676	0.648706	1.10674	#N/A	0.583981	#N/A	#N/A	#N/A	#N/A	#N/A	#N/A	#N/A	#N/A	#N/A	#N/A	#N/A	#N/A	14	ENSG00000176915	ANKLE2	protein_coding	ankyrin repeat and LEM domain containing 2 [Source:HGNC Symbol;Acc:HGNC:29101]
VIM-AS1	#N/A	#N/A	#N/A	#N/A	#N/A	#N/A	#N/A	#N/A	#N/A	#N/A	#N/A	#N/A	#N/A	#N/A	#N/A	#N/A	#N/A	#N/A	#N/A	#N/A	#N/A	#N/A	#N/A	#N/A	#N/A	#N/A	#N/A	#N/A	#N/A	#N/A	#N/A	#N/A	#N/A	#N/A	0.137208	#N/A	0.0938347	0.117075	0.0916134	0.132361	0.16384	0.120802	0.173051	0.113162	0.125335	#N/A	0.119633	0.134401	#N/A	0.134224	0.125888	#N/A	#N/A	#N/A	#N/A	#N/A	#N/A	#N/A	#N/A	#N/A	#N/A	#N/A	#N/A	14	ENSG00000229124	VIM-AS1	lncRNA	VIM antisense RNA 1 [Source:HGNC Symbol;Acc:HGNC:44879]
KCNQ3	#N/A	#N/A	#N/A	#N/A	#N/A	#N/A	#N/A	#N/A	#N/A	#N/A	#N/A	#N/A	#N/A	#N/A	#N/A	#N/A	#N/A	#N/A	#N/A	#N/A	#N/A	#N/A	#N/A	#N/A	#N/A	#N/A	#N/A	#N/A	#N/A	#N/A	#N/A	#N/A	#N/A	#N/A	0.103003	#N/A	#N/A	0.164686	0.267459	0.14568	0.369328	0.129967	0.416782	0.131637	0.127605	0.142984	0.137946	0.123823	#N/A	0.108232	0.154474	#N/A	#N/A	#N/A	#N/A	#N/A	#N/A	#N/A	#N/A	#N/A	#N/A	#N/A	#N/A	14	ENSG00000184156	KCNQ3	protein_coding	potassium voltage-gated channel subfamily Q member 3 [Source:HGNC Symbol;Acc:HGNC:6297]
EPS8L1	#N/A	#N/A	#N/A	#N/A	#N/A	#N/A	#N/A	#N/A	#N/A	#N/A	#N/A	#N/A	#N/A	#N/A	#N/A	#N/A	#N/A	#N/A	#N/A	#N/A	#N/A	#N/A	#N/A	#N/A	#N/A	#N/A	#N/A	#N/A	#N/A	#N/A	#N/A	#N/A	#N/A	#N/A	0.0784808	#N/A	0.101615	0.104519	0.08646	0.0831248	0.0923648	0.0893721	0.0787928	0.0924006	0.08643	#N/A	0.0379953	0.0515177	#N/A	0.103733	0.0893145	#N/A	#N/A	#N/A	#N/A	#N/A	#N/A	#N/A	#N/A	#N/A	#N/A	#N/A	#N/A	14	ENSG00000131037	EPS8L1	protein_coding	EPS8 like 1 [Source:HGNC Symbol;Acc:HGNC:21295]
CCDC200	#N/A	#N/A	#N/A	#N/A	#N/A	#N/A	#N/A	#N/A	#N/A	#N/A	#N/A	#N/A	#N/A	#N/A	#N/A	#N/A	#N/A	#N/A	#N/A	#N/A	#N/A	#N/A	#N/A	#N/A	#N/A	#N/A	#N/A	#N/A	#N/A	#N/A	#N/A	#N/A	#N/A	#N/A	1.05428	#N/A	0.900451	0.792884	0.966399	0.799457	0.788785	0.954402	1.05033	0.828772	#N/A	#N/A	0.775223	0.887361	#N/A	0.699049	1.14556	#N/A	#N/A	#N/A	#N/A	#N/A	#N/A	#N/A	#N/A	#N/A	0.723649	#N/A	#N/A	14	ENSG00000236383	CCDC200	protein_coding	coiled-coil domain containing 200 [Source:HGNC Symbol;Acc:HGNC:43658]
#269973	#N/A	#N/A	#N/A	#N/A	#N/A	#N/A	#N/A	#N/A	#N/A	#N/A	#N/A	#N/A	#N/A	#N/A	#N/A	#N/A	#N/A	#N/A	#N/A	#N/A	#N/A	#N/A	#N/A	#N/A	#N/A	#N/A	#N/A	#N/A	#N/A	#N/A	#N/A	#N/A	#N/A	#N/A	0.0260159	0.0623302	0.0308226	0.0313767	0.0364773	0.0883363	0.424152	0.0710118	0.546938	0.0842746	0.0730373	#N/A	0.0661817	0.0897213	#N/A	#N/A	0.0513061	#N/A	#N/A	#N/A	#N/A	#N/A	#N/A	#N/A	#N/A	#N/A	#N/A	#N/A	#N/A	14	ENSG00000269973		lncRNA	novel transcript
C1QB	#N/A	#N/A	#N/A	#N/A	#N/A	#N/A	#N/A	#N/A	#N/A	#N/A	#N/A	#N/A	#N/A	#N/A	#N/A	#N/A	#N/A	#N/A	#N/A	#N/A	#N/A	#N/A	#N/A	#N/A	#N/A	#N/A	#N/A	#N/A	#N/A	#N/A	#N/A	#N/A	#N/A	#N/A	0.0996874	#N/A	0.101006	0.102612	0.0832825	0.102588	0.122202	0.0878566	0.106829	0.0907341	0.0859395	#N/A	0.0836601	0.100342	#N/A	0.101659	0.105457	#N/A	#N/A	#N/A	#N/A	#N/A	#N/A	#N/A	#N/A	#N/A	#N/A	#N/A	#N/A	14	ENSG00000173369	C1QB	protein_coding	complement C1q B chain [Source:HGNC Symbol;Acc:HGNC:1242]
MXRA5	#N/A	#N/A	#N/A	#N/A	#N/A	#N/A	#N/A	#N/A	#N/A	#N/A	#N/A	#N/A	#N/A	#N/A	#N/A	#N/A	#N/A	#N/A	#N/A	#N/A	#N/A	#N/A	#N/A	#N/A	#N/A	#N/A	#N/A	#N/A	#N/A	#N/A	#N/A	#N/A	#N/A	#N/A	0.0521159	0.0527187	0.0524792	0.0751553	0.00779713	0.0729671	0.0896494	0.0624853	0.0769556	#N/A	0.0605832	#N/A	0.0616016	0.0540536	#N/A	0.0745276	0.0636452	#N/A	#N/A	#N/A	#N/A	#N/A	#N/A	#N/A	#N/A	#N/A	#N/A	#N/A	#N/A	14	ENSG00000101825	MXRA5	protein_coding	matrix remodeling associated 5 [Source:HGNC Symbol;Acc:HGNC:7539]
SPINT2	#N/A	#N/A	#N/A	#N/A	#N/A	#N/A	#N/A	#N/A	#N/A	#N/A	#N/A	#N/A	#N/A	#N/A	#N/A	#N/A	#N/A	#N/A	#N/A	#N/A	#N/A	#N/A	#N/A	#N/A	#N/A	#N/A	#N/A	#N/A	#N/A	#N/A	#N/A	#N/A	#N/A	#N/A	0.247944	#N/A	0.633224	0.246008	1.43588	0.478813	4.16259	0.228453	3.57357	0.214551	0.151822	#N/A	2.12637	0.720671	#N/A	0.906017	0.253078	#N/A	#N/A	#N/A	#N/A	#N/A	#N/A	#N/A	#N/A	#N/A	#N/A	#N/A	#N/A	14	ENSG00000167642	SPINT2	protein_coding	serine peptidase inhibitor, Kunitz type 2 [Source:HGNC Symbol;Acc:HGNC:11247]
SCRIB#180900	#N/A	#N/A	#N/A	#N/A	#N/A	#N/A	#N/A	#N/A	#N/A	#N/A	#N/A	#N/A	#N/A	#N/A	#N/A	#N/A	#N/A	#N/A	#N/A	#N/A	#N/A	#N/A	#N/A	#N/A	#N/A	#N/A	#N/A	#N/A	#N/A	#N/A	#N/A	#N/A	#N/A	#N/A	1.21261	#N/A	1.96659	1.17551	1.31329	#N/A	1.07392	1.61071	2.03799	1.02917	1.30243	0.816602	1.78598	1.5725	#N/A	2.15862	1.16055	#N/A	#N/A	#N/A	#N/A	#N/A	#N/A	#N/A	#N/A	#N/A	#N/A	#N/A	#N/A	14	ENSG00000180900	SCRIB	protein_coding	scribble planar cell polarity protein [Source:HGNC Symbol;Acc:HGNC:30377]
PPP1R12A-AS1	#N/A	#N/A	#N/A	#N/A	#N/A	#N/A	#N/A	#N/A	#N/A	#N/A	#N/A	#N/A	#N/A	#N/A	#N/A	#N/A	#N/A	#N/A	#N/A	#N/A	#N/A	#N/A	#N/A	#N/A	#N/A	#N/A	#N/A	#N/A	#N/A	#N/A	#N/A	#N/A	#N/A	#N/A	0.288655	0.0787153	0.18772	0.557571	0.521552	0.440484	1.55965	0.136723	1.65663	0.164863	#N/A	#N/A	1.2737	0.576609	#N/A	0.667071	1.0565	#N/A	#N/A	#N/A	#N/A	#N/A	#N/A	#N/A	#N/A	#N/A	#N/A	#N/A	#N/A	14	ENSG00000257557	PPP1R12A-AS1	lncRNA	PPP1R12A antisense RNA 1 [Source:HGNC Symbol;Acc:HGNC:51903]
ARSA	#N/A	#N/A	#N/A	#N/A	#N/A	#N/A	#N/A	#N/A	#N/A	#N/A	#N/A	#N/A	#N/A	#N/A	#N/A	#N/A	#N/A	#N/A	#N/A	#N/A	#N/A	#N/A	#N/A	#N/A	#N/A	#N/A	#N/A	#N/A	#N/A	#N/A	#N/A	#N/A	#N/A	#N/A	1.11459	#N/A	1.38252	1.10941	0.972568	1.52923	1.09382	#N/A	1.18099	1.35831	0.998253	#N/A	1.16928	1.35179	0.463772	1.33973	0.9453	#N/A	#N/A	#N/A	#N/A	#N/A	#N/A	#N/A	#N/A	#N/A	#N/A	#N/A	#N/A	14	ENSG00000100299	ARSA	protein_coding	arylsulfatase A [Source:HGNC Symbol;Acc:HGNC:713]
ERV3-1	#N/A	#N/A	#N/A	#N/A	#N/A	#N/A	#N/A	#N/A	#N/A	#N/A	#N/A	#N/A	#N/A	#N/A	#N/A	#N/A	#N/A	#N/A	#N/A	#N/A	#N/A	#N/A	#N/A	#N/A	#N/A	#N/A	#N/A	#N/A	#N/A	#N/A	#N/A	#N/A	#N/A	#N/A	#N/A	#N/A	1.53997	0.735196	1.04293	1.00845	0.769102	0.818254	1.38152	1.36393	1.37013	0.929308	1.19972	1.00814	#N/A	1.67811	1.09675	#N/A	#N/A	#N/A	#N/A	#N/A	#N/A	#N/A	#N/A	#N/A	#N/A	#N/A	#N/A	14	ENSG00000213462	ERV3-1	protein_coding	endogenous retrovirus group 3 member 1, envelope [Source:HGNC Symbol;Acc:HGNC:3454]
PGF	#N/A	#N/A	#N/A	#N/A	#N/A	#N/A	#N/A	#N/A	#N/A	#N/A	#N/A	#N/A	#N/A	#N/A	#N/A	#N/A	#N/A	#N/A	#N/A	#N/A	#N/A	#N/A	#N/A	#N/A	#N/A	#N/A	#N/A	#N/A	#N/A	#N/A	#N/A	#N/A	#N/A	#N/A	0.105248	#N/A	0.105451	0.108347	0.0843429	0.107043	0.0949542	0.0445509	0.11346	0.0759665	0.090545	#N/A	0.109944	0.105912	#N/A	0.1048	0.0742877	#N/A	#N/A	#N/A	#N/A	#N/A	#N/A	#N/A	#N/A	#N/A	#N/A	#N/A	#N/A	14	ENSG00000119630	PGF	protein_coding	placental growth factor [Source:HGNC Symbol;Acc:HGNC:8893]
KCNJ8	#N/A	#N/A	#N/A	#N/A	#N/A	#N/A	#N/A	#N/A	#N/A	#N/A	#N/A	#N/A	#N/A	#N/A	#N/A	#N/A	#N/A	#N/A	#N/A	#N/A	#N/A	#N/A	#N/A	#N/A	#N/A	#N/A	#N/A	#N/A	#N/A	#N/A	#N/A	#N/A	#N/A	#N/A	0.175441	#N/A	0.156155	0.183387	0.132517	0.12014	0.216756	#N/A	0.216146	0.10126	0.141246	0.104184	0.18184	0.180258	#N/A	0.182291	0.188278	#N/A	#N/A	#N/A	#N/A	#N/A	#N/A	#N/A	#N/A	#N/A	#N/A	#N/A	#N/A	14	ENSG00000121361	KCNJ8	protein_coding	potassium inwardly rectifying channel subfamily J member 8 [Source:HGNC Symbol;Acc:HGNC:6269]
PRICKLE2-AS3	#N/A	#N/A	#N/A	#N/A	#N/A	#N/A	#N/A	#N/A	#N/A	#N/A	#N/A	#N/A	#N/A	#N/A	#N/A	#N/A	#N/A	#N/A	#N/A	#N/A	#N/A	#N/A	#N/A	#N/A	#N/A	#N/A	#N/A	#N/A	#N/A	#N/A	#N/A	#N/A	#N/A	#N/A	0.107037	#N/A	0.119107	0.116549	0.0824212	0.100421	0.112057	0.091766	0.1389	0.121477	0.114312	#N/A	0.140201	0.127113	#N/A	0.101362	0.124961	#N/A	#N/A	#N/A	#N/A	#N/A	#N/A	#N/A	#N/A	#N/A	#N/A	#N/A	#N/A	14	ENSG00000226017	PRICKLE2-AS3	lncRNA	PRICKLE2 antisense RNA 3 [Source:HGNC Symbol;Acc:HGNC:40918]
SSH3	#N/A	#N/A	#N/A	#N/A	#N/A	#N/A	#N/A	#N/A	#N/A	#N/A	#N/A	#N/A	#N/A	#N/A	#N/A	#N/A	#N/A	#N/A	#N/A	#N/A	#N/A	#N/A	#N/A	#N/A	#N/A	#N/A	#N/A	#N/A	#N/A	#N/A	#N/A	#N/A	#N/A	#N/A	#N/A	#N/A	0.836336	#N/A	0.99873	0.876954	1.15763	0.937121	0.927129	0.887428	0.847026	#N/A	0.841253	1.31052	0.200052	0.792854	1.28552	#N/A	#N/A	#N/A	#N/A	#N/A	#N/A	#N/A	#N/A	#N/A	0.201871	#N/A	#N/A	14	ENSG00000172830	SSH3	protein_coding	slingshot protein phosphatase 3 [Source:HGNC Symbol;Acc:HGNC:30581]
GPNMB	#N/A	#N/A	#N/A	#N/A	#N/A	#N/A	#N/A	#N/A	#N/A	#N/A	#N/A	#N/A	#N/A	#N/A	#N/A	#N/A	#N/A	#N/A	#N/A	#N/A	#N/A	#N/A	#N/A	#N/A	#N/A	#N/A	#N/A	#N/A	#N/A	#N/A	#N/A	#N/A	#N/A	#N/A	0.130392	#N/A	0.110045	0.133563	0.0689455	0.102801	0.156083	0.0743143	0.123308	0.101526	#N/A	0.0944786	0.0415555	0.0415409	#N/A	0.050397	0.1213	#N/A	#N/A	#N/A	#N/A	#N/A	#N/A	#N/A	#N/A	#N/A	#N/A	#N/A	#N/A	14	ENSG00000136235	GPNMB	protein_coding	glycoprotein nmb [Source:HGNC Symbol;Acc:HGNC:4462]
FBXO48	#N/A	#N/A	#N/A	#N/A	#N/A	#N/A	#N/A	#N/A	#N/A	#N/A	#N/A	#N/A	#N/A	#N/A	#N/A	#N/A	#N/A	#N/A	#N/A	#N/A	#N/A	#N/A	#N/A	#N/A	#N/A	#N/A	#N/A	#N/A	#N/A	#N/A	#N/A	#N/A	#N/A	#N/A	0.119555	#N/A	0.141296	0.094447	0.146304	0.0999562	0.497467	0.0921453	0.272564	0.132942	0.106111	#N/A	0.125153	#N/A	#N/A	0.171195	0.141191	#N/A	#N/A	#N/A	#N/A	0.0722027	#N/A	#N/A	#N/A	#N/A	#N/A	#N/A	#N/A	14	ENSG00000204923	FBXO48	protein_coding	F-box protein 48 [Source:HGNC Symbol;Acc:HGNC:33857]
TIAM1	#N/A	#N/A	#N/A	#N/A	#N/A	#N/A	#N/A	#N/A	#N/A	#N/A	#N/A	#N/A	#N/A	#N/A	#N/A	#N/A	#N/A	#N/A	#N/A	#N/A	#N/A	#N/A	#N/A	#N/A	#N/A	#N/A	#N/A	#N/A	#N/A	#N/A	#N/A	#N/A	#N/A	#N/A	1.92703	#N/A	#N/A	2.396	1.08692	1.2173	2.54319	1.34952	2.23143	0.856812	0.926715	0.195017	1.62671	1.98248	#N/A	1.88825	1.74526	#N/A	#N/A	#N/A	#N/A	#N/A	#N/A	#N/A	#N/A	#N/A	#N/A	#N/A	#N/A	14	ENSG00000156299	TIAM1	protein_coding	TIAM Rac1 associated GEF 1 [Source:HGNC Symbol;Acc:HGNC:11805]
WHRN	#N/A	#N/A	#N/A	#N/A	#N/A	#N/A	#N/A	#N/A	#N/A	#N/A	#N/A	#N/A	#N/A	#N/A	#N/A	#N/A	#N/A	#N/A	#N/A	#N/A	#N/A	#N/A	#N/A	#N/A	#N/A	#N/A	#N/A	#N/A	#N/A	#N/A	#N/A	#N/A	#N/A	#N/A	0.153836	#N/A	0.109187	0.187024	0.144226	0.168349	0.161286	0.114398	0.147028	0.106516	0.142359	#N/A	0.164129	0.177756	#N/A	0.14131	0.16992	#N/A	#N/A	#N/A	#N/A	#N/A	#N/A	#N/A	#N/A	#N/A	#N/A	#N/A	#N/A	14	ENSG00000095397	WHRN	protein_coding	whirlin [Source:HGNC Symbol;Acc:HGNC:16361]
GP1BB	#N/A	#N/A	#N/A	#N/A	#N/A	#N/A	#N/A	#N/A	#N/A	#N/A	#N/A	#N/A	#N/A	#N/A	#N/A	#N/A	#N/A	#N/A	#N/A	#N/A	#N/A	#N/A	#N/A	#N/A	#N/A	#N/A	#N/A	#N/A	#N/A	#N/A	#N/A	#N/A	#N/A	#N/A	0.140415	#N/A	0.0636358	0.117692	0.199893	0.0787786	0.434226	0.0931173	0.1566	0.0711448	0.1169	#N/A	0.111828	0.100737	#N/A	0.0754123	0.12517	#N/A	#N/A	#N/A	#N/A	#N/A	#N/A	#N/A	#N/A	#N/A	#N/A	#N/A	#N/A	14	ENSG00000203618	GP1BB	protein_coding	glycoprotein Ib platelet subunit beta [Source:HGNC Symbol;Acc:HGNC:4440]
WNT5B	#N/A	#N/A	#N/A	#N/A	#N/A	#N/A	#N/A	#N/A	#N/A	#N/A	#N/A	#N/A	#N/A	#N/A	#N/A	#N/A	#N/A	#N/A	#N/A	#N/A	#N/A	#N/A	#N/A	#N/A	#N/A	#N/A	#N/A	#N/A	#N/A	#N/A	#N/A	#N/A	#N/A	#N/A	1.23696	0.547202	1.11305	1.34226	0.967338	1.4437	1.63904	1.58728	1.01386	1.00891	1.24328	#N/A	#N/A	0.877187	#N/A	0.922635	1.46321	#N/A	#N/A	#N/A	#N/A	#N/A	#N/A	#N/A	#N/A	#N/A	#N/A	#N/A	#N/A	14	ENSG00000111186	WNT5B	protein_coding	Wnt family member 5B [Source:HGNC Symbol;Acc:HGNC:16265]
GRM7	#N/A	#N/A	#N/A	#N/A	#N/A	#N/A	#N/A	#N/A	#N/A	#N/A	#N/A	#N/A	#N/A	#N/A	#N/A	#N/A	#N/A	#N/A	#N/A	#N/A	#N/A	#N/A	#N/A	#N/A	#N/A	#N/A	#N/A	#N/A	#N/A	#N/A	#N/A	#N/A	#N/A	#N/A	0.0889584	#N/A	#N/A	0.0776867	0.0377638	0.0423466	0.602992	0.0841367	0.336427	0.0215763	0.0521086	0.102933	0.0509747	0.127501	#N/A	0.0322512	0.0730228	#N/A	#N/A	#N/A	#N/A	#N/A	#N/A	#N/A	#N/A	#N/A	#N/A	#N/A	#N/A	14	ENSG00000196277	GRM7	protein_coding	glutamate metabotropic receptor 7 [Source:HGNC Symbol;Acc:HGNC:4599]
ANAPC4	#N/A	#N/A	#N/A	#N/A	#N/A	#N/A	#N/A	#N/A	#N/A	#N/A	#N/A	#N/A	#N/A	#N/A	#N/A	#N/A	#N/A	#N/A	#N/A	#N/A	#N/A	#N/A	#N/A	#N/A	#N/A	#N/A	#N/A	#N/A	#N/A	#N/A	#N/A	#N/A	#N/A	#N/A	0.684105	1.39079	0.577549	0.714406	0.570373	0.617085	0.663966	0.639253	0.57077	#N/A	#N/A	0.687979	0.547651	0.728964	#N/A	0.500106	0.665568	#N/A	#N/A	#N/A	#N/A	#N/A	#N/A	#N/A	#N/A	#N/A	#N/A	#N/A	#N/A	14	ENSG00000053900	ANAPC4	protein_coding	anaphase promoting complex subunit 4 [Source:HGNC Symbol;Acc:HGNC:19990]
TRPC4AP	#N/A	#N/A	#N/A	#N/A	#N/A	#N/A	#N/A	#N/A	#N/A	#N/A	#N/A	#N/A	#N/A	#N/A	#N/A	#N/A	#N/A	#N/A	#N/A	#N/A	#N/A	#N/A	#N/A	#N/A	#N/A	#N/A	#N/A	#N/A	#N/A	#N/A	#N/A	#N/A	#N/A	#N/A	0.39886	#N/A	0.319236	0.359154	0.344531	0.280535	#N/A	0.479351	0.282773	0.373083	0.331474	0.552875	#N/A	0.433502	1.38024	0.299138	0.293258	#N/A	#N/A	#N/A	#N/A	#N/A	#N/A	#N/A	#N/A	#N/A	#N/A	#N/A	#N/A	14	ENSG00000100991	TRPC4AP	protein_coding	transient receptor potential cation channel subfamily C member 4 associated protein [Source:HGNC Symbol;Acc:HGNC:16181]
PRKG2	#N/A	#N/A	#N/A	#N/A	#N/A	#N/A	#N/A	#N/A	#N/A	#N/A	#N/A	#N/A	#N/A	#N/A	#N/A	#N/A	#N/A	#N/A	#N/A	#N/A	#N/A	#N/A	#N/A	#N/A	#N/A	#N/A	#N/A	#N/A	#N/A	#N/A	#N/A	#N/A	#N/A	#N/A	0.0819743	#N/A	#N/A	0.13858	0.0982338	0.156819	0.263158	0.111584	0.120573	0.121919	0.135262	#N/A	0.0763305	0.0954375	#N/A	0.086534	0.118643	#N/A	0.0822804	#N/A	#N/A	#N/A	#N/A	#N/A	#N/A	#N/A	#N/A	#N/A	#N/A	14	ENSG00000138669	PRKG2	protein_coding	protein kinase cGMP-dependent 2 [Source:HGNC Symbol;Acc:HGNC:9416]
COX4I2	#N/A	#N/A	#N/A	#N/A	#N/A	#N/A	#N/A	#N/A	#N/A	#N/A	#N/A	#N/A	#N/A	#N/A	#N/A	#N/A	#N/A	#N/A	#N/A	#N/A	#N/A	#N/A	#N/A	#N/A	#N/A	#N/A	#N/A	#N/A	#N/A	#N/A	#N/A	#N/A	#N/A	#N/A	0.191852	#N/A	0.183374	0.200987	0.173495	0.191019	0.25628	0.160414	0.242688	0.15271	0.159648	#N/A	0.214063	0.195604	#N/A	0.178159	0.204453	#N/A	#N/A	#N/A	#N/A	#N/A	#N/A	#N/A	#N/A	#N/A	#N/A	#N/A	#N/A	14	ENSG00000131055	COX4I2	protein_coding	cytochrome c oxidase subunit 4I2 [Source:HGNC Symbol;Acc:HGNC:16232]
#236283	#N/A	#N/A	#N/A	#N/A	#N/A	#N/A	#N/A	#N/A	#N/A	#N/A	#N/A	#N/A	#N/A	#N/A	#N/A	#N/A	#N/A	#N/A	#N/A	#N/A	#N/A	#N/A	#N/A	#N/A	#N/A	#N/A	#N/A	#N/A	#N/A	#N/A	#N/A	#N/A	#N/A	#N/A	#N/A	#N/A	0.360141	0.172567	0.225372	0.30566	3.08825	0.144219	1.70056	0.147211	0.113299	0.162701	0.799384	0.37254	#N/A	0.346344	0.224434	#N/A	#N/A	#N/A	#N/A	#N/A	#N/A	#N/A	#N/A	#N/A	#N/A	#N/A	#N/A	14	ENSG00000236283		lncRNA	novel transcript, antisense to SLC38A11 and SCN3A
LINC01891	#N/A	#N/A	#N/A	#N/A	#N/A	#N/A	#N/A	#N/A	#N/A	#N/A	#N/A	#N/A	#N/A	#N/A	#N/A	#N/A	#N/A	#N/A	#N/A	#N/A	#N/A	#N/A	#N/A	#N/A	#N/A	#N/A	#N/A	#N/A	#N/A	#N/A	#N/A	#N/A	#N/A	#N/A	0.101365	#N/A	0.0814639	0.10423	0.0830957	0.10315	0.100425	0.0888309	0.119997	0.0843548	0.0865608	#N/A	0.108432	0.100676	#N/A	0.103424	0.0986896	#N/A	#N/A	#N/A	#N/A	#N/A	#N/A	#N/A	#N/A	#N/A	#N/A	#N/A	#N/A	14	ENSG00000231682	LINC01891	lncRNA	long intergenic non-protein coding RNA 1891 [Source:HGNC Symbol;Acc:HGNC:52710]
TBX2	#N/A	#N/A	#N/A	#N/A	#N/A	#N/A	#N/A	#N/A	#N/A	#N/A	#N/A	#N/A	#N/A	#N/A	#N/A	#N/A	#N/A	#N/A	#N/A	#N/A	#N/A	#N/A	#N/A	#N/A	#N/A	#N/A	#N/A	#N/A	#N/A	#N/A	#N/A	#N/A	#N/A	#N/A	0.16429	#N/A	0.0675413	0.163414	0.0921701	0.100868	2.37735	0.0871672	0.154079	0.0945603	0.120079	#N/A	0.131503	0.142444	#N/A	0.140136	0.116818	#N/A	#N/A	#N/A	#N/A	#N/A	#N/A	#N/A	#N/A	#N/A	#N/A	#N/A	#N/A	14	ENSG00000121068	TBX2	protein_coding	T-box transcription factor 2 [Source:HGNC Symbol;Acc:HGNC:11597]
TYRO3	#N/A	#N/A	#N/A	#N/A	#N/A	#N/A	#N/A	#N/A	#N/A	#N/A	#N/A	#N/A	#N/A	#N/A	#N/A	#N/A	#N/A	#N/A	#N/A	#N/A	#N/A	#N/A	#N/A	#N/A	#N/A	#N/A	#N/A	#N/A	#N/A	#N/A	#N/A	#N/A	#N/A	#N/A	0.161401	#N/A	0.131997	0.174883	0.151926	0.0905744	0.432434	0.177451	0.232939	0.177597	0.124506	#N/A	0.153955	0.190015	#N/A	0.171342	0.139112	#N/A	#N/A	#N/A	#N/A	#N/A	#N/A	#N/A	#N/A	#N/A	#N/A	#N/A	#N/A	14	ENSG00000092445	TYRO3	protein_coding	TYRO3 protein tyrosine kinase [Source:HGNC Symbol;Acc:HGNC:12446]
RARRES2	#N/A	#N/A	#N/A	#N/A	#N/A	#N/A	#N/A	#N/A	#N/A	#N/A	#N/A	#N/A	#N/A	#N/A	#N/A	#N/A	#N/A	#N/A	#N/A	#N/A	#N/A	#N/A	#N/A	#N/A	#N/A	#N/A	#N/A	#N/A	#N/A	#N/A	#N/A	#N/A	#N/A	#N/A	0.161627	#N/A	0.12616	0.152549	0.0948058	0.124166	0.191219	0.124154	0.157528	0.124272	0.141986	#N/A	0.157186	0.160033	#N/A	0.162885	0.168799	#N/A	#N/A	#N/A	#N/A	#N/A	#N/A	#N/A	#N/A	#N/A	#N/A	#N/A	#N/A	14	ENSG00000106538	RARRES2	protein_coding	retinoic acid receptor responder 2 [Source:HGNC Symbol;Acc:HGNC:9868]
MPP3	#N/A	#N/A	#N/A	#N/A	#N/A	#N/A	#N/A	#N/A	#N/A	#N/A	#N/A	#N/A	#N/A	#N/A	#N/A	#N/A	#N/A	#N/A	#N/A	#N/A	#N/A	#N/A	#N/A	#N/A	#N/A	#N/A	#N/A	#N/A	#N/A	#N/A	#N/A	#N/A	#N/A	#N/A	0.362325	#N/A	0.173443	0.291779	0.548449	0.289093	1.7063	0.148373	0.685284	0.137108	0.122369	#N/A	0.549896	0.513599	#N/A	#N/A	0.403949	#N/A	#N/A	#N/A	#N/A	#N/A	#N/A	#N/A	#N/A	#N/A	#N/A	0.125894	#N/A	14	ENSG00000161647	MPP3	protein_coding	MAGUK p55 scaffold protein 3 [Source:HGNC Symbol;Acc:HGNC:7221]
ZNF611	#N/A	#N/A	#N/A	#N/A	#N/A	#N/A	#N/A	#N/A	#N/A	#N/A	#N/A	#N/A	#N/A	#N/A	#N/A	#N/A	#N/A	#N/A	#N/A	#N/A	#N/A	#N/A	#N/A	#N/A	#N/A	#N/A	#N/A	#N/A	#N/A	#N/A	#N/A	#N/A	#N/A	#N/A	0.606681	#N/A	0.7533	0.951827	0.587972	0.682699	0.612651	#N/A	0.592154	0.774566	0.738151	0.743439	0.565971	0.754898	#N/A	0.648319	0.660718	#N/A	#N/A	#N/A	#N/A	#N/A	#N/A	#N/A	#N/A	#N/A	#N/A	#N/A	#N/A	14	ENSG00000213020	ZNF611	protein_coding	zinc finger protein 611 [Source:HGNC Symbol;Acc:HGNC:28766]
PLXNB1	#N/A	#N/A	#N/A	#N/A	#N/A	#N/A	#N/A	#N/A	#N/A	#N/A	#N/A	#N/A	#N/A	#N/A	#N/A	#N/A	#N/A	#N/A	#N/A	#N/A	#N/A	#N/A	#N/A	#N/A	#N/A	#N/A	#N/A	#N/A	#N/A	#N/A	#N/A	#N/A	#N/A	#N/A	0.166006	#N/A	0.140119	0.195241	0.132241	0.13725	0.904954	0.147424	0.222968	0.173268	0.175534	#N/A	0.186603	0.16837	#N/A	0.168698	0.172674	#N/A	#N/A	#N/A	#N/A	#N/A	#N/A	#N/A	#N/A	#N/A	#N/A	#N/A	#N/A	14	ENSG00000164050	PLXNB1	protein_coding	plexin B1 [Source:HGNC Symbol;Acc:HGNC:9103]
FZD1	#N/A	#N/A	#N/A	#N/A	#N/A	#N/A	#N/A	#N/A	#N/A	#N/A	#N/A	#N/A	#N/A	#N/A	#N/A	#N/A	#N/A	#N/A	#N/A	#N/A	#N/A	#N/A	#N/A	#N/A	#N/A	#N/A	#N/A	#N/A	#N/A	#N/A	#N/A	#N/A	#N/A	#N/A	0.153718	#N/A	0.153754	0.183689	0.157492	0.138298	0.215724	0.137318	0.193689	0.152862	0.142222	#N/A	0.153774	0.162318	#N/A	0.161646	0.165832	#N/A	#N/A	#N/A	#N/A	#N/A	#N/A	#N/A	#N/A	#N/A	#N/A	#N/A	#N/A	14	ENSG00000157240	FZD1	protein_coding	frizzled class receptor 1 [Source:HGNC Symbol;Acc:HGNC:4038]
PRKAR2B-AS1	#N/A	#N/A	#N/A	#N/A	#N/A	#N/A	#N/A	#N/A	#N/A	#N/A	#N/A	#N/A	#N/A	#N/A	#N/A	#N/A	#N/A	#N/A	#N/A	#N/A	#N/A	#N/A	#N/A	#N/A	#N/A	#N/A	#N/A	#N/A	#N/A	#N/A	#N/A	#N/A	#N/A	#N/A	0.132794	#N/A	0.0812619	0.112948	0.0729224	0.12949	0.19459	0.0961818	0.112447	0.0907047	0.118914	#N/A	0.0785005	0.0798324	#N/A	0.0912704	0.0963769	#N/A	#N/A	#N/A	#N/A	#N/A	#N/A	#N/A	#N/A	#N/A	#N/A	#N/A	#N/A	14	ENSG00000243193	PRKAR2B-AS1	lncRNA	PRKAR2B antisense RNA 1 [Source:HGNC Symbol;Acc:HGNC:40472]
#286134	#N/A	#N/A	#N/A	#N/A	#N/A	#N/A	#N/A	#N/A	#N/A	#N/A	#N/A	#N/A	#N/A	#N/A	#N/A	#N/A	#N/A	#N/A	#N/A	#N/A	#N/A	#N/A	#N/A	#N/A	#N/A	#N/A	#N/A	#N/A	#N/A	#N/A	#N/A	#N/A	#N/A	#N/A	0.194066	#N/A	0.194829	0.168147	0.140434	0.191248	0.261998	0.157521	0.179959	0.170572	0.158024	#N/A	0.192416	0.179816	#N/A	0.185133	0.197513	#N/A	#N/A	#N/A	#N/A	#N/A	#N/A	#N/A	#N/A	#N/A	#N/A	#N/A	#N/A	14	ENSG00000286134		lncRNA	novel transcript
GFRA1	#N/A	#N/A	#N/A	#N/A	#N/A	#N/A	#N/A	#N/A	#N/A	#N/A	#N/A	#N/A	#N/A	#N/A	#N/A	#N/A	#N/A	#N/A	#N/A	#N/A	#N/A	#N/A	#N/A	#N/A	#N/A	#N/A	#N/A	#N/A	#N/A	#N/A	#N/A	#N/A	#N/A	#N/A	0.120581	#N/A	0.11861	0.131379	0.0752982	0.0688981	1.78091	0.123411	0.154137	0.0656817	0.1186	#N/A	0.100417	0.105375	#N/A	0.0509282	0.0926207	#N/A	#N/A	#N/A	#N/A	#N/A	#N/A	#N/A	#N/A	#N/A	#N/A	#N/A	#N/A	14	ENSG00000151892	GFRA1	protein_coding	GDNF family receptor alpha 1 [Source:HGNC Symbol;Acc:HGNC:4243]
ITPRIPL1	#N/A	#N/A	#N/A	#N/A	#N/A	#N/A	#N/A	#N/A	#N/A	#N/A	#N/A	#N/A	#N/A	#N/A	#N/A	#N/A	#N/A	#N/A	#N/A	#N/A	#N/A	#N/A	#N/A	#N/A	#N/A	#N/A	#N/A	#N/A	#N/A	#N/A	#N/A	#N/A	#N/A	#N/A	0.108429	0.131738	0.155345	0.13154	0.139308	0.16668	1.95626	0.133021	0.774472	0.164414	0.178213	0.141231	0.196364	#N/A	#N/A	#N/A	0.169095	#N/A	#N/A	#N/A	#N/A	#N/A	#N/A	#N/A	#N/A	#N/A	#N/A	#N/A	#N/A	14	ENSG00000198885	ITPRIPL1	protein_coding	ITPRIP like 1 [Source:HGNC Symbol;Acc:HGNC:29371]
ADRA1A	#N/A	#N/A	#N/A	#N/A	#N/A	#N/A	#N/A	#N/A	#N/A	#N/A	#N/A	#N/A	#N/A	#N/A	#N/A	#N/A	#N/A	#N/A	#N/A	#N/A	#N/A	#N/A	#N/A	#N/A	#N/A	#N/A	#N/A	#N/A	#N/A	#N/A	#N/A	#N/A	#N/A	#N/A	0.160838	#N/A	0.0840711	0.0896979	#N/A	0.110743	0.202369	0.143641	0.133561	0.0935026	0.141882	0.117423	0.149784	0.0982778	#N/A	0.109472	0.108988	#N/A	#N/A	#N/A	#N/A	#N/A	#N/A	#N/A	#N/A	#N/A	#N/A	#N/A	#N/A	14	ENSG00000120907	ADRA1A	protein_coding	adrenoceptor alpha 1A [Source:HGNC Symbol;Acc:HGNC:277]
PRR34	#N/A	#N/A	#N/A	#N/A	#N/A	#N/A	#N/A	#N/A	#N/A	#N/A	#N/A	#N/A	#N/A	#N/A	#N/A	#N/A	#N/A	#N/A	#N/A	#N/A	#N/A	#N/A	#N/A	#N/A	#N/A	#N/A	#N/A	#N/A	#N/A	#N/A	#N/A	#N/A	#N/A	#N/A	1.91473	0.138242	#N/A	1.37805	#N/A	1.084	1.20141	0.856517	1.13893	1.76002	0.883215	#N/A	1.29061	1.21961	#N/A	1.14443	1.90011	#N/A	#N/A	#N/A	#N/A	#N/A	#N/A	#N/A	0.0738867	#N/A	#N/A	#N/A	#N/A	14	ENSG00000182257	PRR34	lncRNA	PRR34 long non-coding RNA [Source:HGNC Symbol;Acc:HGNC:25606]
#248515	#N/A	#N/A	#N/A	#N/A	#N/A	#N/A	#N/A	#N/A	#N/A	#N/A	#N/A	#N/A	#N/A	#N/A	#N/A	#N/A	#N/A	#N/A	#N/A	#N/A	#N/A	#N/A	#N/A	#N/A	#N/A	#N/A	#N/A	#N/A	#N/A	#N/A	#N/A	#N/A	#N/A	#N/A	0.0100205	#N/A	0.00897408	0.0335761	#N/A	0.0617891	0.142393	0.0195306	0.119633	0.0488769	0.094473	0.0777622	0.0703881	0.0682367	#N/A	0.0487564	0.0376506	#N/A	#N/A	#N/A	#N/A	#N/A	#N/A	#N/A	#N/A	#N/A	#N/A	#N/A	#N/A	14	ENSG00000248515		lncRNA	novel transcript
TOMM6	#N/A	#N/A	#N/A	#N/A	#N/A	#N/A	#N/A	#N/A	#N/A	#N/A	#N/A	#N/A	#N/A	#N/A	#N/A	#N/A	#N/A	#N/A	#N/A	#N/A	#N/A	#N/A	#N/A	#N/A	#N/A	#N/A	#N/A	#N/A	#N/A	#N/A	#N/A	#N/A	#N/A	#N/A	0.114796	#N/A	0.117207	0.118456	#N/A	#N/A	0.145425	0.11648	0.138748	0.108195	0.142606	0.122842	0.147665	0.129932	0.105152	0.144088	0.0998358	#N/A	#N/A	#N/A	#N/A	#N/A	#N/A	#N/A	#N/A	#N/A	#N/A	#N/A	#N/A	14	ENSG00000214736	TOMM6	protein_coding	translocase of outer mitochondrial membrane 6 [Source:HGNC Symbol;Acc:HGNC:34528]
C4orf3	#N/A	#N/A	#N/A	#N/A	#N/A	#N/A	#N/A	#N/A	#N/A	#N/A	#N/A	#N/A	#N/A	#N/A	#N/A	#N/A	#N/A	#N/A	#N/A	#N/A	#N/A	#N/A	#N/A	#N/A	#N/A	#N/A	#N/A	#N/A	#N/A	#N/A	#N/A	#N/A	#N/A	#N/A	0.0744578	#N/A	0.0546253	0.0449239	#N/A	#N/A	0.0573149	0.0391256	0.0581366	0.0669647	0.0386828	0.0485528	0.017187	0.061231	0.0412853	0.0417254	0.0574827	#N/A	#N/A	#N/A	#N/A	#N/A	#N/A	#N/A	#N/A	#N/A	#N/A	#N/A	#N/A	14	ENSG00000164096	C4orf3	protein_coding	chromosome 4 open reading frame 3 [Source:HGNC Symbol;Acc:HGNC:19225]
CSTB	#N/A	#N/A	#N/A	#N/A	#N/A	#N/A	#N/A	#N/A	#N/A	#N/A	#N/A	#N/A	#N/A	#N/A	#N/A	#N/A	#N/A	#N/A	#N/A	#N/A	#N/A	#N/A	#N/A	#N/A	#N/A	#N/A	#N/A	#N/A	#N/A	#N/A	#N/A	#N/A	#N/A	#N/A	0.129168	#N/A	0.114456	0.137482	#N/A	#N/A	0.14346	0.119265	0.144218	0.0957692	0.117094	0.0990147	0.125137	0.122651	0.0842007	0.107926	0.110662	#N/A	#N/A	#N/A	#N/A	#N/A	#N/A	#N/A	#N/A	#N/A	#N/A	#N/A	#N/A	14	ENSG00000160213	CSTB	protein_coding	cystatin B [Source:HGNC Symbol;Acc:HGNC:2482]
SIMC1	1.07719	#N/A	#N/A	#N/A	#N/A	#N/A	#N/A	#N/A	#N/A	#N/A	#N/A	#N/A	#N/A	#N/A	#N/A	#N/A	#N/A	#N/A	#N/A	#N/A	#N/A	#N/A	#N/A	#N/A	#N/A	#N/A	#N/A	#N/A	#N/A	#N/A	0.648576	#N/A	1.03426	#N/A	#N/A	#N/A	#N/A	#N/A	#N/A	0.595538	0.766996	0.846294	#N/A	#N/A	#N/A	#N/A	#N/A	#N/A	#N/A	#N/A	0.963738	0.600142	#N/A	0.828597	1.61188	1.01796	2.47339	#N/A	#N/A	#N/A	0.787887	#N/A	#N/A	13	ENSG00000170085	SIMC1	protein_coding	SUMO interacting motifs containing 1 [Source:HGNC Symbol;Acc:HGNC:24779]
ZNF800	0.991332	#N/A	#N/A	#N/A	#N/A	#N/A	#N/A	#N/A	#N/A	#N/A	#N/A	#N/A	#N/A	0.410542	#N/A	#N/A	0.870329	#N/A	#N/A	1.29471	#N/A	#N/A	#N/A	#N/A	#N/A	#N/A	#N/A	#N/A	#N/A	#N/A	#N/A	#N/A	#N/A	0.818057	#N/A	#N/A	#N/A	#N/A	#N/A	#N/A	#N/A	#N/A	#N/A	0.397377	#N/A	0.666848	#N/A	#N/A	#N/A	#N/A	#N/A	0.415174	0.769335	0.851205	0.706777	#N/A	#N/A	1.42642	#N/A	#N/A	0.624309	#N/A	#N/A	13	ENSG00000048405	ZNF800	protein_coding	zinc finger protein 800 [Source:HGNC Symbol;Acc:HGNC:27267]
TANGO6	0.764234	#N/A	#N/A	#N/A	#N/A	#N/A	#N/A	#N/A	#N/A	#N/A	#N/A	#N/A	#N/A	#N/A	#N/A	0.511064	0.712362	#N/A	0.692686	0.929309	#N/A	0.744551	#N/A	#N/A	#N/A	#N/A	0.505375	0.602678	0.542373	#N/A	#N/A	#N/A	#N/A	#N/A	#N/A	#N/A	#N/A	#N/A	#N/A	#N/A	#N/A	#N/A	#N/A	#N/A	#N/A	#N/A	#N/A	#N/A	1.30649	#N/A	#N/A	#N/A	#N/A	#N/A	0.838609	0.746456	0.994746	#N/A	#N/A	#N/A	#N/A	#N/A	#N/A	13	ENSG00000103047	TANGO6	protein_coding	transport and golgi organization 6 homolog [Source:HGNC Symbol;Acc:HGNC:25749]
ZNF790	1.0755	#N/A	#N/A	#N/A	#N/A	#N/A	#N/A	#N/A	#N/A	#N/A	#N/A	#N/A	#N/A	#N/A	#N/A	#N/A	#N/A	#N/A	#N/A	1.59342	#N/A	#N/A	#N/A	#N/A	#N/A	#N/A	#N/A	#N/A	#N/A	#N/A	#N/A	#N/A	#N/A	#N/A	#N/A	#N/A	0.833659	0.535432	0.636769	#N/A	#N/A	#N/A	0.659814	0.599882	0.776806	0.884595	0.647229	0.703211	#N/A	0.732186	0.561415	#N/A	#N/A	#N/A	#N/A	#N/A	#N/A	#N/A	#N/A	#N/A	#N/A	#N/A	#N/A	13	ENSG00000197863	ZNF790	protein_coding	zinc finger protein 790 [Source:HGNC Symbol;Acc:HGNC:33114]
#286313	1.12065	#N/A	3.07145	4.12177	2.73282	2.90412	#N/A	#N/A	0.878648	#N/A	0.562025	#N/A	#N/A	#N/A	#N/A	#N/A	#N/A	#N/A	#N/A	#N/A	#N/A	#N/A	#N/A	#N/A	#N/A	#N/A	#N/A	2.41352	1.56718	#N/A	#N/A	#N/A	#N/A	#N/A	#N/A	#N/A	#N/A	#N/A	#N/A	#N/A	#N/A	#N/A	#N/A	#N/A	#N/A	#N/A	#N/A	#N/A	#N/A	#N/A	#N/A	#N/A	1.38426	1.03136	#N/A	#N/A	#N/A	#N/A	#N/A	#N/A	#N/A	2.20922	1.64617	13	ENSG00000286313		lncRNA	novel transcript, antisense to PDE7B
EYA3	0.850503	#N/A	#N/A	#N/A	#N/A	#N/A	#N/A	#N/A	#N/A	#N/A	#N/A	#N/A	#N/A	#N/A	0.477472	0.594077	#N/A	#N/A	#N/A	1.20468	0.687003	#N/A	#N/A	#N/A	#N/A	#N/A	#N/A	0.641208	#N/A	#N/A	#N/A	#N/A	#N/A	#N/A	#N/A	#N/A	#N/A	#N/A	#N/A	#N/A	#N/A	#N/A	#N/A	#N/A	#N/A	#N/A	#N/A	#N/A	0.674304	#N/A	#N/A	#N/A	#N/A	#N/A	0.629954	0.834402	1.39465	0.704468	0.742225	#N/A	0.574028	#N/A	#N/A	13	ENSG00000158161	EYA3	protein_coding	EYA transcriptional coactivator and phosphatase 3 [Source:HGNC Symbol;Acc:HGNC:3521]
HNRNPA1L2	0.0718475	#N/A	#N/A	#N/A	#N/A	#N/A	#N/A	#N/A	#N/A	#N/A	#N/A	#N/A	#N/A	#N/A	#N/A	#N/A	#N/A	#N/A	#N/A	#N/A	#N/A	#N/A	#N/A	#N/A	#N/A	#N/A	0.146629	#N/A	#N/A	#N/A	#N/A	#N/A	#N/A	#N/A	0.116579	#N/A	0.112301	0.283599	0.293905	#N/A	1.45087	#N/A	0.551562	0.141605	#N/A	#N/A	0.364914	0.177576	#N/A	0.277293	0.297657	#N/A	#N/A	#N/A	#N/A	#N/A	#N/A	#N/A	#N/A	#N/A	#N/A	#N/A	#N/A	13	ENSG00000139675	HNRNPA1L2	protein_coding	heterogeneous nuclear ribonucleoprotein A1 like 2 [Source:HGNC Symbol;Acc:HGNC:27067]
LINC01094	0.0480344	#N/A	#N/A	#N/A	#N/A	#N/A	#N/A	#N/A	#N/A	#N/A	#N/A	#N/A	#N/A	#N/A	#N/A	#N/A	#N/A	#N/A	#N/A	#N/A	#N/A	#N/A	#N/A	#N/A	#N/A	#N/A	#N/A	#N/A	#N/A	#N/A	#N/A	#N/A	#N/A	#N/A	0.0912209	#N/A	0.0436002	0.0842252	0.0619195	0.0389334	0.0794373	#N/A	0.0743238	#N/A	0.0882299	#N/A	0.0558486	0.0902502	#N/A	0.0536223	0.0632382	#N/A	#N/A	#N/A	#N/A	#N/A	#N/A	#N/A	#N/A	#N/A	#N/A	#N/A	#N/A	13	ENSG00000251442	LINC01094	lncRNA	long intergenic non-protein coding RNA 1094 [Source:HGNC Symbol;Acc:HGNC:49219]
LRP6#070018	#N/A	3.10339	#N/A	#N/A	#N/A	#N/A	#N/A	#N/A	#N/A	#N/A	#N/A	#N/A	#N/A	#N/A	#N/A	#N/A	#N/A	#N/A	#N/A	#N/A	#N/A	#N/A	#N/A	#N/A	#N/A	1.04487	2.41099	2.64805	3.1568	#N/A	0.358037	#N/A	0.65068	#N/A	#N/A	#N/A	#N/A	#N/A	#N/A	#N/A	#N/A	#N/A	#N/A	#N/A	#N/A	#N/A	#N/A	#N/A	#N/A	#N/A	#N/A	#N/A	#N/A	0.624313	#N/A	0.980661	1.28866	1.17046	#N/A	#N/A	#N/A	3.12329	2.39276	13	ENSG00000070018	LRP6	protein_coding	LDL receptor related protein 6 [Source:HGNC Symbol;Acc:HGNC:6698]
LATS2	#N/A	2.57953	#N/A	#N/A	#N/A	#N/A	#N/A	#N/A	#N/A	#N/A	#N/A	#N/A	#N/A	#N/A	#N/A	#N/A	#N/A	#N/A	#N/A	0.984595	#N/A	#N/A	#N/A	#N/A	#N/A	#N/A	0.941813	1.23078	0.606076	#N/A	0.575737	1.06817	0.911213	#N/A	#N/A	#N/A	#N/A	#N/A	#N/A	#N/A	#N/A	#N/A	#N/A	#N/A	#N/A	#N/A	#N/A	#N/A	#N/A	#N/A	#N/A	#N/A	#N/A	#N/A	#N/A	0.865302	1.0619	1.12449	#N/A	#N/A	#N/A	2.24516	1.69596	13	ENSG00000150457	LATS2	protein_coding	large tumor suppressor kinase 2 [Source:HGNC Symbol;Acc:HGNC:6515]
PRKN	#N/A	0.990015	0.519259	0.33583	0.597584	1.27775	#N/A	#N/A	0.470697	#N/A	#N/A	#N/A	#N/A	#N/A	#N/A	#N/A	#N/A	#N/A	#N/A	0.596614	#N/A	#N/A	#N/A	#N/A	#N/A	#N/A	#N/A	0.660181	1.77403	#N/A	#N/A	#N/A	#N/A	#N/A	#N/A	#N/A	#N/A	#N/A	#N/A	#N/A	#N/A	#N/A	#N/A	#N/A	#N/A	#N/A	#N/A	#N/A	#N/A	#N/A	#N/A	#N/A	#N/A	#N/A	#N/A	#N/A	1.71683	0.598752	#N/A	#N/A	#N/A	1.35692	2.53089	13	ENSG00000185345	PRKN	protein_coding	parkin RBR E3 ubiquitin protein ligase [Source:HGNC Symbol;Acc:HGNC:8607]
SH3PXD2A	#N/A	1.63299	#N/A	0.803008	#N/A	#N/A	#N/A	#N/A	#N/A	#N/A	#N/A	#N/A	#N/A	#N/A	#N/A	#N/A	#N/A	#N/A	#N/A	#N/A	#N/A	#N/A	#N/A	#N/A	#N/A	#N/A	#N/A	#N/A	1.42594	1.84816	#N/A	#N/A	#N/A	#N/A	#N/A	#N/A	#N/A	#N/A	0.44218	#N/A	#N/A	#N/A	0.455388	0.593079	0.679621	0.539026	0.504809	#N/A	#N/A	0.890706	#N/A	#N/A	#N/A	#N/A	#N/A	#N/A	#N/A	#N/A	#N/A	#N/A	#N/A	2.64674	1.93774	13	ENSG00000107957	SH3PXD2A	protein_coding	SH3 and PX domains 2A [Source:HGNC Symbol;Acc:HGNC:23664]
LSM12	#N/A	1.66963	#N/A	#N/A	#N/A	#N/A	#N/A	#N/A	#N/A	#N/A	0.464893	#N/A	#N/A	0.708769	0.742483	#N/A	#N/A	0.922723	#N/A	0.839748	#N/A	#N/A	#N/A	#N/A	#N/A	#N/A	#N/A	#N/A	#N/A	#N/A	#N/A	#N/A	#N/A	#N/A	#N/A	#N/A	#N/A	#N/A	#N/A	#N/A	#N/A	#N/A	#N/A	#N/A	#N/A	#N/A	#N/A	#N/A	#N/A	#N/A	#N/A	0.923764	0.769969	#N/A	1.51758	1.3213	0.735559	1.35406	#N/A	#N/A	#N/A	#N/A	1.18341	13	ENSG00000161654	LSM12	protein_coding	LSM12 homolog [Source:HGNC Symbol;Acc:HGNC:26407]
IL1RAP	#N/A	0.36253	1.10415	#N/A	#N/A	0.580529	#N/A	#N/A	0.230374	#N/A	#N/A	#N/A	#N/A	#N/A	#N/A	#N/A	#N/A	#N/A	#N/A	#N/A	#N/A	#N/A	#N/A	#N/A	#N/A	#N/A	#N/A	#N/A	#N/A	#N/A	#N/A	#N/A	#N/A	#N/A	#N/A	#N/A	#N/A	#N/A	0.944246	#N/A	#N/A	#N/A	2.21359	#N/A	1.78927	#N/A	1.75092	#N/A	#N/A	3.19507	#N/A	1.46456	1.64728	1.14178	1.23717	#N/A	#N/A	#N/A	#N/A	#N/A	#N/A	#N/A	#N/A	13	ENSG00000196083	IL1RAP	protein_coding	interleukin 1 receptor accessory protein [Source:HGNC Symbol;Acc:HGNC:5995]
VAPA	#N/A	1.20109	0.411141	#N/A	#N/A	0.745179	#N/A	#N/A	1.63262	#N/A	0.92156	0.743839	#N/A	#N/A	#N/A	#N/A	#N/A	#N/A	#N/A	1.00465	#N/A	1.17015	#N/A	#N/A	#N/A	#N/A	#N/A	#N/A	#N/A	#N/A	#N/A	#N/A	#N/A	#N/A	#N/A	#N/A	#N/A	#N/A	#N/A	#N/A	#N/A	#N/A	#N/A	#N/A	#N/A	#N/A	#N/A	#N/A	#N/A	#N/A	#N/A	#N/A	#N/A	#N/A	#N/A	0.915278	2.06127	1.53436	#N/A	1.6129	#N/A	#N/A	1.01002	13	ENSG00000101558	VAPA	protein_coding	VAMP associated protein A [Source:HGNC Symbol;Acc:HGNC:12648]
MGST3	#N/A	0.348997	1.02929	#N/A	0.529654	#N/A	#N/A	#N/A	#N/A	#N/A	#N/A	0.191349	#N/A	1.72597	1.6245	1.38015	#N/A	1.27983	0.663397	0.352698	#N/A	#N/A	#N/A	#N/A	#N/A	#N/A	2.00241	#N/A	1.0274	#N/A	#N/A	#N/A	#N/A	#N/A	#N/A	#N/A	#N/A	#N/A	#N/A	#N/A	#N/A	#N/A	#N/A	#N/A	#N/A	#N/A	#N/A	#N/A	#N/A	#N/A	#N/A	#N/A	#N/A	#N/A	#N/A	#N/A	#N/A	#N/A	#N/A	#N/A	#N/A	#N/A	0.896028	13	ENSG00000143198	MGST3	protein_coding	microsomal glutathione S-transferase 3 [Source:HGNC Symbol;Acc:HGNC:7064]
CALM2	#N/A	#N/A	1.10103	#N/A	0.846204	#N/A	0.768132	#N/A	1.85039	#N/A	2.16403	#N/A	#N/A	#N/A	0.452568	#N/A	#N/A	0.625932	0.59625	#N/A	#N/A	0.995006	#N/A	1.23065	#N/A	#N/A	#N/A	#N/A	#N/A	#N/A	#N/A	#N/A	0.451471	#N/A	#N/A	#N/A	#N/A	#N/A	#N/A	#N/A	#N/A	#N/A	#N/A	#N/A	#N/A	#N/A	#N/A	#N/A	#N/A	#N/A	#N/A	#N/A	#N/A	#N/A	#N/A	#N/A	#N/A	#N/A	#N/A	#N/A	#N/A	1.17621	1.65367	13	ENSG00000143933	CALM2	protein_coding	calmodulin 2 [Source:HGNC Symbol;Acc:HGNC:1445]
UBE2D2	#N/A	#N/A	0.412318	#N/A	#N/A	0.611593	#N/A	#N/A	1.05941	#N/A	0.95351	#N/A	#N/A	0.402651	#N/A	0.441993	#N/A	0.577919	#N/A	1.01598	#N/A	0.938454	#N/A	#N/A	#N/A	#N/A	#N/A	#N/A	#N/A	#N/A	#N/A	#N/A	#N/A	#N/A	#N/A	#N/A	#N/A	#N/A	#N/A	#N/A	#N/A	#N/A	#N/A	#N/A	#N/A	#N/A	#N/A	#N/A	#N/A	#N/A	#N/A	0.393956	#N/A	#N/A	1.12157	#N/A	1.28081	1.28507	#N/A	#N/A	#N/A	#N/A	#N/A	13	ENSG00000131508	UBE2D2	protein_coding	ubiquitin conjugating enzyme E2 D2 [Source:HGNC Symbol;Acc:HGNC:12475]
MDN1#112159	#N/A	#N/A	0.712605	0.722456	0.716469	1.51755	#N/A	#N/A	1.25753	#N/A	#N/A	#N/A	#N/A	#N/A	#N/A	#N/A	#N/A	#N/A	#N/A	1.63831	#N/A	#N/A	#N/A	#N/A	#N/A	#N/A	0.616453	0.881224	0.842351	#N/A	#N/A	#N/A	#N/A	#N/A	#N/A	#N/A	#N/A	#N/A	#N/A	#N/A	#N/A	#N/A	#N/A	#N/A	#N/A	#N/A	#N/A	#N/A	#N/A	#N/A	#N/A	0.448849	#N/A	#N/A	1.00378	#N/A	2.15843	1.2509	#N/A	#N/A	#N/A	#N/A	#N/A	13	ENSG00000112159	MDN1	protein_coding	midasin AAA ATPase 1 [Source:HGNC Symbol;Acc:HGNC:18302]
OGT	#N/A	#N/A	0.67164	#N/A	0.647433	0.899614	#N/A	#N/A	0.845705	#N/A	1.86418	#N/A	0.372619	#N/A	#N/A	#N/A	#N/A	#N/A	#N/A	#N/A	#N/A	#N/A	#N/A	#N/A	#N/A	#N/A	0.522034	0.716154	#N/A	#N/A	#N/A	#N/A	#N/A	#N/A	#N/A	#N/A	#N/A	#N/A	#N/A	#N/A	#N/A	#N/A	#N/A	#N/A	#N/A	#N/A	#N/A	#N/A	0.892323	#N/A	#N/A	#N/A	#N/A	#N/A	0.626531	#N/A	1.28895	0.966508	0.540611	#N/A	#N/A	#N/A	#N/A	13	ENSG00000147162	OGT	protein_coding	O-linked N-acetylglucosamine (GlcNAc) transferase [Source:HGNC Symbol;Acc:HGNC:8127]
MTDH	#N/A	#N/A	0.393288	#N/A	0.539748	#N/A	0.545919	#N/A	0.824625	#N/A	0.814694	#N/A	#N/A	#N/A	#N/A	#N/A	#N/A	#N/A	0.590969	#N/A	#N/A	0.705178	#N/A	0.664819	#N/A	#N/A	#N/A	#N/A	#N/A	#N/A	#N/A	#N/A	#N/A	#N/A	#N/A	#N/A	#N/A	#N/A	#N/A	#N/A	#N/A	0.412091	#N/A	#N/A	#N/A	#N/A	#N/A	#N/A	0.505667	#N/A	#N/A	#N/A	#N/A	#N/A	#N/A	0.644427	0.838226	0.95032	#N/A	#N/A	#N/A	#N/A	#N/A	13	ENSG00000147649	MTDH	protein_coding	metadherin [Source:HGNC Symbol;Acc:HGNC:29608]
CBX3	#N/A	#N/A	#N/A	#N/A	#N/A	#N/A	#N/A	#N/A	0.28892	#N/A	#N/A	0.310174	#N/A	#N/A	#N/A	#N/A	#N/A	#N/A	#N/A	#N/A	#N/A	#N/A	#N/A	#N/A	#N/A	#N/A	#N/A	#N/A	#N/A	0.543324	#N/A	#N/A	#N/A	#N/A	#N/A	#N/A	1.43705	#N/A	1.07701	0.806169	#N/A	#N/A	#N/A	#N/A	#N/A	#N/A	#N/A	#N/A	#N/A	#N/A	#N/A	1.97805	0.876128	#N/A	1.14497	1.0383	0.245455	1.03768	#N/A	0.261304	#N/A	#N/A	#N/A	13	ENSG00000122565	CBX3	protein_coding	chromobox 3 [Source:HGNC Symbol;Acc:HGNC:1553]
OTUD4	#N/A	#N/A	#N/A	#N/A	#N/A	#N/A	#N/A	#N/A	1.33947	#N/A	#N/A	#N/A	#N/A	0.445189	0.578322	#N/A	#N/A	#N/A	#N/A	1.22179	#N/A	1.08185	#N/A	#N/A	#N/A	#N/A	0.928729	#N/A	0.986212	#N/A	#N/A	#N/A	#N/A	#N/A	#N/A	#N/A	#N/A	#N/A	#N/A	#N/A	#N/A	#N/A	#N/A	#N/A	#N/A	#N/A	#N/A	#N/A	#N/A	#N/A	#N/A	0.816384	0.741176	#N/A	1.33201	#N/A	2.57839	2.5648	#N/A	1.55977	#N/A	#N/A	#N/A	13	ENSG00000164164	OTUD4	protein_coding	OTU deubiquitinase 4 [Source:HGNC Symbol;Acc:HGNC:24949]
SLC20A1	#N/A	#N/A	#N/A	#N/A	#N/A	#N/A	#N/A	#N/A	0.836434	#N/A	#N/A	#N/A	0.786512	#N/A	#N/A	#N/A	1.05256	#N/A	#N/A	#N/A	#N/A	#N/A	#N/A	#N/A	#N/A	#N/A	#N/A	#N/A	#N/A	#N/A	0.770465	#N/A	1.05895	1.01625	#N/A	#N/A	#N/A	#N/A	#N/A	#N/A	#N/A	#N/A	#N/A	#N/A	#N/A	#N/A	#N/A	#N/A	#N/A	#N/A	#N/A	1.92038	1.20429	1.04483	1.52782	1.85172	0.600071	2.30378	#N/A	#N/A	#N/A	#N/A	#N/A	13	ENSG00000144136	SLC20A1	protein_coding	solute carrier family 20 member 1 [Source:HGNC Symbol;Acc:HGNC:10946]
MACROD2	#N/A	#N/A	2.0005	#N/A	1.52044	2.53334	0.397424	#N/A	1.13305	#N/A	#N/A	#N/A	#N/A	1.12619	#N/A	#N/A	#N/A	#N/A	#N/A	1.7301	#N/A	#N/A	#N/A	#N/A	#N/A	#N/A	#N/A	1.35337	1.41307	#N/A	#N/A	#N/A	#N/A	#N/A	#N/A	#N/A	#N/A	#N/A	#N/A	#N/A	#N/A	#N/A	#N/A	#N/A	#N/A	#N/A	#N/A	#N/A	#N/A	#N/A	#N/A	2.2588	#N/A	#N/A	3.4838	#N/A	#N/A	1.19107	#N/A	#N/A	#N/A	#N/A	2.48108	13	ENSG00000172264	MACROD2	protein_coding	mono-ADP ribosylhydrolase 2 [Source:HGNC Symbol;Acc:HGNC:16126]
CELF2-AS2	#N/A	#N/A	4.90729	0.265485	0.105931	0.132119	#N/A	#N/A	0.0673992	#N/A	#N/A	#N/A	#N/A	#N/A	#N/A	#N/A	#N/A	#N/A	#N/A	#N/A	#N/A	#N/A	#N/A	#N/A	#N/A	#N/A	0.728757	0.273472	0.341281	#N/A	#N/A	#N/A	#N/A	#N/A	#N/A	#N/A	#N/A	#N/A	#N/A	#N/A	#N/A	#N/A	#N/A	#N/A	#N/A	#N/A	#N/A	#N/A	#N/A	#N/A	#N/A	1.40787	#N/A	0.272371	#N/A	#N/A	#N/A	#N/A	0.159116	#N/A	#N/A	0.21765	0.179945	13	ENSG00000237986	CELF2-AS2	lncRNA	CELF2 antisense RNA 2 [Source:HGNC Symbol;Acc:HGNC:44703]
FBXW7	#N/A	#N/A	#N/A	#N/A	#N/A	#N/A	#N/A	#N/A	0.648485	#N/A	#N/A	#N/A	#N/A	#N/A	#N/A	0.352887	#N/A	#N/A	0.630863	0.923225	#N/A	#N/A	#N/A	1.13502	0.515637	#N/A	#N/A	#N/A	#N/A	#N/A	0.356101	#N/A	#N/A	#N/A	#N/A	#N/A	#N/A	#N/A	#N/A	#N/A	#N/A	#N/A	#N/A	#N/A	#N/A	#N/A	#N/A	#N/A	#N/A	#N/A	#N/A	0.336116	#N/A	#N/A	0.713141	1.09885	0.848605	1.03472	0.499707	#N/A	#N/A	#N/A	#N/A	13	ENSG00000109670	FBXW7	protein_coding	F-box and WD repeat domain containing 7 [Source:HGNC Symbol;Acc:HGNC:16712]
KLF10	#N/A	#N/A	#N/A	#N/A	#N/A	0.444694	0.0763992	#N/A	0.152138	#N/A	#N/A	#N/A	#N/A	#N/A	#N/A	#N/A	#N/A	#N/A	#N/A	#N/A	#N/A	#N/A	#N/A	#N/A	#N/A	#N/A	#N/A	#N/A	0.635942	#N/A	#N/A	#N/A	#N/A	#N/A	#N/A	#N/A	#N/A	#N/A	#N/A	#N/A	#N/A	#N/A	#N/A	#N/A	#N/A	#N/A	#N/A	#N/A	#N/A	#N/A	#N/A	3.29045	1.59176	0.57153	#N/A	#N/A	0.182961	0.491882	0.361224	0.211135	#N/A	0.486329	0.395792	13	ENSG00000155090	KLF10	protein_coding	Kruppel like factor 10 [Source:HGNC Symbol;Acc:HGNC:11810]
KPNA4	#N/A	#N/A	0.812868	#N/A	#N/A	#N/A	#N/A	#N/A	1.18275	#N/A	#N/A	#N/A	#N/A	0.844981	#N/A	0.687428	#N/A	0.810442	1.49993	2.38432	1.17317	1.20553	#N/A	1.14484	#N/A	#N/A	#N/A	#N/A	#N/A	#N/A	#N/A	#N/A	#N/A	#N/A	#N/A	#N/A	#N/A	#N/A	#N/A	#N/A	#N/A	#N/A	#N/A	#N/A	#N/A	#N/A	#N/A	#N/A	#N/A	#N/A	#N/A	0.719265	#N/A	#N/A	1.0498	#N/A	#N/A	2.0921	#N/A	#N/A	#N/A	#N/A	#N/A	13	ENSG00000186432	KPNA4	protein_coding	karyopherin subunit alpha 4 [Source:HGNC Symbol;Acc:HGNC:6397]
OGDH	#N/A	#N/A	1.11351	#N/A	1.0825	1.61958	#N/A	#N/A	1.00734	#N/A	#N/A	#N/A	#N/A	0.997264	#N/A	#N/A	#N/A	1.18011	#N/A	2.50487	#N/A	1.39842	#N/A	1.44979	#N/A	#N/A	#N/A	#N/A	#N/A	#N/A	#N/A	#N/A	#N/A	#N/A	#N/A	#N/A	#N/A	#N/A	#N/A	#N/A	#N/A	#N/A	#N/A	#N/A	#N/A	#N/A	#N/A	#N/A	#N/A	#N/A	#N/A	0.864921	#N/A	#N/A	1.9042	#N/A	1.24987	1.98229	#N/A	#N/A	#N/A	#N/A	#N/A	13	ENSG00000105953	OGDH	protein_coding	oxoglutarate dehydrogenase [Source:HGNC Symbol;Acc:HGNC:8124]
EHHADH	#N/A	#N/A	#N/A	#N/A	#N/A	#N/A	#N/A	#N/A	0.0903681	#N/A	#N/A	#N/A	#N/A	0.920031	#N/A	#N/A	#N/A	#N/A	#N/A	#N/A	#N/A	#N/A	#N/A	#N/A	#N/A	#N/A	#N/A	0.391907	#N/A	#N/A	1.41238	#N/A	0.837945	#N/A	#N/A	#N/A	0.815002	#N/A	1.39177	0.97166	#N/A	#N/A	1.34662	1.16439	1.41038	#N/A	#N/A	#N/A	#N/A	1.21284	1.11797	#N/A	#N/A	#N/A	#N/A	#N/A	#N/A	#N/A	#N/A	#N/A	#N/A	#N/A	#N/A	13	ENSG00000113790	EHHADH	protein_coding	enoyl-CoA hydratase and 3-hydroxyacyl CoA dehydrogenase [Source:HGNC Symbol;Acc:HGNC:3247]
TMEM9B-AS1	#N/A	#N/A	#N/A	0.801705	#N/A	#N/A	#N/A	#N/A	0.256384	#N/A	#N/A	#N/A	#N/A	0.627269	0.897191	0.909889	#N/A	1.21214	1.01542	0.557494	0.557244	#N/A	#N/A	#N/A	#N/A	#N/A	#N/A	#N/A	#N/A	#N/A	#N/A	#N/A	#N/A	#N/A	#N/A	#N/A	#N/A	#N/A	#N/A	#N/A	#N/A	#N/A	#N/A	#N/A	#N/A	#N/A	#N/A	#N/A	#N/A	#N/A	#N/A	1.046	1.2873	#N/A	1.06463	0.670337	#N/A	#N/A	#N/A	#N/A	#N/A	#N/A	#N/A	13	ENSG00000254860	TMEM9B-AS1	lncRNA	TMEM9B antisense RNA 1 [Source:HGNC Symbol;Acc:HGNC:19230]
#286721	#N/A	#N/A	#N/A	#N/A	#N/A	#N/A	#N/A	#N/A	0.0389098	#N/A	#N/A	#N/A	#N/A	#N/A	#N/A	#N/A	#N/A	#N/A	#N/A	#N/A	#N/A	#N/A	#N/A	#N/A	#N/A	#N/A	#N/A	#N/A	#N/A	#N/A	#N/A	#N/A	#N/A	#N/A	1.14537	#N/A	#N/A	1.04426	1.16814	0.975986	1.07743	1.35588	1.01849	1.4544	0.777074	#N/A	1.43596	1.3156	#N/A	1.07044	#N/A	#N/A	#N/A	#N/A	#N/A	#N/A	#N/A	#N/A	#N/A	#N/A	#N/A	#N/A	#N/A	13	ENSG00000286721		lncRNA	novel transcript
ZBTB43	#N/A	#N/A	0.822872	#N/A	#N/A	#N/A	#N/A	#N/A	0.988636	#N/A	#N/A	#N/A	#N/A	0.674591	#N/A	0.680344	#N/A	1.07394	#N/A	3.4566	#N/A	2.42656	#N/A	#N/A	0.894677	#N/A	#N/A	#N/A	#N/A	#N/A	#N/A	#N/A	#N/A	#N/A	#N/A	#N/A	#N/A	#N/A	#N/A	#N/A	#N/A	#N/A	#N/A	#N/A	#N/A	#N/A	#N/A	#N/A	#N/A	#N/A	#N/A	1.09433	#N/A	#N/A	1.1354	2.09327	1.44914	3.15953	#N/A	#N/A	#N/A	#N/A	#N/A	13	ENSG00000169155	ZBTB43	protein_coding	zinc finger and BTB domain containing 43 [Source:HGNC Symbol;Acc:HGNC:17908]
LMO4	#N/A	#N/A	#N/A	#N/A	#N/A	#N/A	#N/A	#N/A	0.85563	#N/A	#N/A	#N/A	#N/A	#N/A	#N/A	#N/A	#N/A	#N/A	#N/A	#N/A	#N/A	#N/A	#N/A	#N/A	#N/A	#N/A	#N/A	#N/A	#N/A	#N/A	#N/A	#N/A	#N/A	#N/A	1.12739	#N/A	1.89767	1.21677	1.21499	1.49403	1.23151	1.39055	0.695903	0.634282	#N/A	0.880033	#N/A	0.7244	#N/A	#N/A	1.27921	#N/A	#N/A	#N/A	#N/A	#N/A	#N/A	#N/A	#N/A	#N/A	#N/A	#N/A	#N/A	13	ENSG00000143013	LMO4	protein_coding	LIM domain only 4 [Source:HGNC Symbol;Acc:HGNC:6644]
CSTPP1	#N/A	#N/A	0.811197	#N/A	1.03818	0.974368	#N/A	#N/A	0.789345	#N/A	#N/A	#N/A	#N/A	#N/A	#N/A	#N/A	#N/A	#N/A	#N/A	#N/A	#N/A	#N/A	#N/A	#N/A	#N/A	#N/A	#N/A	#N/A	#N/A	#N/A	#N/A	#N/A	#N/A	#N/A	0.451461	#N/A	#N/A	0.52524	0.518928	0.589629	0.520399	#N/A	#N/A	#N/A	0.51483	#N/A	#N/A	0.415241	#N/A	#N/A	0.47686	#N/A	#N/A	#N/A	#N/A	#N/A	1.14628	#N/A	#N/A	#N/A	#N/A	#N/A	#N/A	13	ENSG00000149179	CSTPP1	protein_coding	centriolar satellite-associated tubulin polyglutamylase complex regulator 1 [Source:HGNC Symbol;Acc:HGNC:28720]
TNFSF13B	#N/A	#N/A	#N/A	#N/A	#N/A	#N/A	#N/A	#N/A	#N/A	1.06823	#N/A	0.182713	#N/A	#N/A	#N/A	#N/A	#N/A	#N/A	#N/A	#N/A	#N/A	#N/A	#N/A	#N/A	#N/A	#N/A	#N/A	#N/A	#N/A	#N/A	#N/A	#N/A	#N/A	#N/A	0.889932	0.475478	0.78451	0.854013	0.669007	#N/A	0.800701	1.02738	#N/A	#N/A	#N/A	2.22553	0.58752	0.975403	#N/A	#N/A	0.790934	#N/A	#N/A	#N/A	#N/A	#N/A	#N/A	#N/A	#N/A	#N/A	#N/A	#N/A	#N/A	13	ENSG00000102524	TNFSF13B	protein_coding	TNF superfamily member 13b [Source:HGNC Symbol;Acc:HGNC:11929]
POLG	#N/A	#N/A	#N/A	#N/A	#N/A	#N/A	#N/A	#N/A	#N/A	0.748198	#N/A	#N/A	#N/A	#N/A	#N/A	#N/A	#N/A	#N/A	#N/A	#N/A	#N/A	#N/A	#N/A	#N/A	#N/A	#N/A	#N/A	#N/A	#N/A	#N/A	#N/A	#N/A	#N/A	#N/A	0.570446	#N/A	1.0038	0.579503	#N/A	#N/A	0.611652	#N/A	0.57201	0.657847	0.611425	0.923247	0.631384	#N/A	0.915592	0.586653	0.636783	#N/A	#N/A	#N/A	#N/A	#N/A	#N/A	#N/A	#N/A	#N/A	#N/A	#N/A	#N/A	13	ENSG00000140521	POLG	protein_coding	DNA polymerase gamma, catalytic subunit [Source:HGNC Symbol;Acc:HGNC:9179]
UTP25	#N/A	#N/A	#N/A	#N/A	#N/A	#N/A	#N/A	#N/A	#N/A	0.751681	#N/A	#N/A	#N/A	#N/A	#N/A	#N/A	#N/A	#N/A	#N/A	#N/A	#N/A	#N/A	#N/A	#N/A	#N/A	#N/A	#N/A	#N/A	#N/A	#N/A	#N/A	#N/A	#N/A	#N/A	0.829724	#N/A	0.903379	0.659784	0.683582	0.888561	#N/A	#N/A	0.859226	0.634176	1.05583	#N/A	0.624292	1.03648	#N/A	0.687987	#N/A	#N/A	#N/A	#N/A	#N/A	#N/A	#N/A	#N/A	0.160687	#N/A	#N/A	#N/A	#N/A	13	ENSG00000117597	UTP25	protein_coding	UTP25 small subunit processome component [Source:HGNC Symbol;Acc:HGNC:28440]
C11orf71	#N/A	#N/A	0.0345543	#N/A	#N/A	#N/A	#N/A	#N/A	#N/A	0.0829028	#N/A	#N/A	#N/A	#N/A	#N/A	#N/A	#N/A	#N/A	#N/A	#N/A	#N/A	#N/A	#N/A	#N/A	#N/A	#N/A	#N/A	#N/A	#N/A	#N/A	#N/A	#N/A	#N/A	#N/A	#N/A	#N/A	0.135134	0.062422	0.139492	#N/A	#N/A	#N/A	0.111545	0.116534	0.112501	0.0984603	0.124233	0.110133	#N/A	0.130623	0.0308448	#N/A	#N/A	#N/A	#N/A	#N/A	#N/A	#N/A	#N/A	#N/A	#N/A	#N/A	#N/A	13	ENSG00000180425	C11orf71	protein_coding	chromosome 11 open reading frame 71 [Source:HGNC Symbol;Acc:HGNC:25937]
SNRNP200	#N/A	#N/A	#N/A	#N/A	#N/A	#N/A	#N/A	#N/A	#N/A	0.61199	#N/A	1.0628	#N/A	#N/A	#N/A	#N/A	#N/A	#N/A	#N/A	#N/A	#N/A	#N/A	0.617985	#N/A	#N/A	#N/A	#N/A	#N/A	#N/A	#N/A	#N/A	#N/A	#N/A	#N/A	0.483923	#N/A	1.08332	0.510682	0.536745	0.850974	0.564402	0.697849	#N/A	#N/A	#N/A	0.882213	#N/A	0.565024	#N/A	#N/A	0.654222	#N/A	#N/A	#N/A	#N/A	#N/A	#N/A	#N/A	#N/A	#N/A	#N/A	#N/A	#N/A	13	ENSG00000144028	SNRNP200	protein_coding	small nuclear ribonucleoprotein U5 subunit 200 [Source:HGNC Symbol;Acc:HGNC:30859]
#264635	#N/A	#N/A	#N/A	#N/A	#N/A	#N/A	#N/A	#N/A	#N/A	0.0955191	#N/A	#N/A	#N/A	#N/A	#N/A	#N/A	#N/A	#N/A	#N/A	#N/A	#N/A	#N/A	#N/A	#N/A	#N/A	#N/A	#N/A	#N/A	#N/A	#N/A	0.0861893	#N/A	#N/A	#N/A	0.299919	#N/A	0.298025	0.439923	0.810144	0.700147	1.56208	0.103447	1.44828	#N/A	#N/A	#N/A	1.08583	0.497673	#N/A	0.403479	#N/A	#N/A	#N/A	#N/A	#N/A	#N/A	#N/A	#N/A	#N/A	#N/A	#N/A	#N/A	#N/A	13	ENSG00000264635		lncRNA	novel transcript, sense intronic toYES1
PCDHB4	#N/A	#N/A	#N/A	#N/A	#N/A	#N/A	#N/A	#N/A	#N/A	0.0742504	#N/A	#N/A	#N/A	#N/A	#N/A	#N/A	#N/A	#N/A	#N/A	#N/A	#N/A	#N/A	#N/A	#N/A	#N/A	#N/A	#N/A	#N/A	#N/A	#N/A	#N/A	#N/A	#N/A	#N/A	0.463719	#N/A	0.165746	0.409025	0.146885	0.14538	1.4677	#N/A	2.23619	0.116243	0.115516	#N/A	0.537252	0.556714	#N/A	0.153028	#N/A	#N/A	#N/A	#N/A	#N/A	#N/A	#N/A	#N/A	#N/A	#N/A	#N/A	#N/A	#N/A	13	ENSG00000081818	PCDHB4	protein_coding	protocadherin beta 4 [Source:HGNC Symbol;Acc:HGNC:8689]
MAP1LC3B	#N/A	#N/A	#N/A	#N/A	#N/A	#N/A	0.0171436	#N/A	#N/A	0.323406	#N/A	#N/A	#N/A	#N/A	#N/A	#N/A	#N/A	#N/A	#N/A	0.134054	#N/A	#N/A	#N/A	#N/A	#N/A	#N/A	#N/A	#N/A	#N/A	#N/A	#N/A	#N/A	#N/A	#N/A	0.474944	#N/A	0.788947	0.370814	0.475071	#N/A	#N/A	#N/A	0.582467	0.361233	0.273153	#N/A	1.27508	0.522843	#N/A	0.692263	#N/A	#N/A	#N/A	#N/A	#N/A	#N/A	#N/A	#N/A	#N/A	#N/A	#N/A	#N/A	#N/A	13	ENSG00000140941	MAP1LC3B	protein_coding	microtubule associated protein 1 light chain 3 beta [Source:HGNC Symbol;Acc:HGNC:13352]
ICMT	#N/A	#N/A	#N/A	#N/A	#N/A	#N/A	#N/A	#N/A	#N/A	0.0519582	#N/A	#N/A	#N/A	0.124482	0.110225	0.0935402	#N/A	0.0918998	#N/A	#N/A	#N/A	#N/A	#N/A	#N/A	#N/A	#N/A	#N/A	#N/A	#N/A	#N/A	#N/A	#N/A	0.0843619	#N/A	#N/A	0.0506548	#N/A	#N/A	0.0154668	#N/A	#N/A	#N/A	0.569777	0.0665024	0.0530796	#N/A	0.0613564	#N/A	#N/A	0.111959	#N/A	#N/A	#N/A	#N/A	#N/A	#N/A	#N/A	#N/A	#N/A	#N/A	#N/A	#N/A	#N/A	13	ENSG00000116237	ICMT	protein_coding	isoprenylcysteine carboxyl methyltransferase [Source:HGNC Symbol;Acc:HGNC:5350]
PNMA8A	#N/A	#N/A	0.020084	#N/A	#N/A	#N/A	#N/A	#N/A	#N/A	0.0489481	#N/A	#N/A	#N/A	#N/A	#N/A	#N/A	#N/A	#N/A	#N/A	#N/A	#N/A	#N/A	#N/A	#N/A	#N/A	#N/A	0.0469581	#N/A	#N/A	#N/A	#N/A	#N/A	#N/A	#N/A	#N/A	#N/A	#N/A	0.0492541	0.0582716	#N/A	0.0114723	#N/A	0.0531995	#N/A	0.0623893	#N/A	0.0605316	0.0155393	#N/A	0.0752927	0.0563151	#N/A	#N/A	#N/A	#N/A	#N/A	#N/A	#N/A	#N/A	#N/A	#N/A	0.0412861	#N/A	13	ENSG00000182013	PNMA8A	protein_coding	PNMA family member 8A [Source:HGNC Symbol;Acc:HGNC:25578]
KXD1	#N/A	#N/A	#N/A	#N/A	#N/A	#N/A	#N/A	#N/A	#N/A	0.868713	#N/A	#N/A	#N/A	#N/A	#N/A	#N/A	#N/A	#N/A	#N/A	#N/A	#N/A	#N/A	#N/A	#N/A	#N/A	#N/A	#N/A	#N/A	#N/A	#N/A	#N/A	#N/A	#N/A	#N/A	1.16494	#N/A	1.03513	#N/A	1.50886	1.13283	0.936115	#N/A	1.25859	0.933427	0.936872	#N/A	0.920034	0.745784	#N/A	1.0446	1.00507	#N/A	#N/A	#N/A	#N/A	#N/A	#N/A	#N/A	#N/A	#N/A	#N/A	#N/A	#N/A	13	ENSG00000105700	KXD1	protein_coding	KxDL motif containing 1 [Source:HGNC Symbol;Acc:HGNC:28420]
SUB1	#N/A	#N/A	0.637921	#N/A	#N/A	#N/A	#N/A	#N/A	#N/A	#N/A	0.125299	#N/A	#N/A	#N/A	#N/A	#N/A	#N/A	#N/A	#N/A	#N/A	#N/A	#N/A	#N/A	#N/A	#N/A	#N/A	#N/A	#N/A	#N/A	#N/A	#N/A	#N/A	#N/A	#N/A	#N/A	#N/A	1.84883	0.666727	0.972156	#N/A	#N/A	0.772981	0.844901	#N/A	1.05076	#N/A	0.773544	0.794001	#N/A	1.03049	#N/A	#N/A	#N/A	#N/A	1.10191	#N/A	#N/A	0.820086	#N/A	#N/A	#N/A	#N/A	#N/A	13	ENSG00000113387	SUB1	protein_coding	SUB1 regulator of transcription [Source:HGNC Symbol;Acc:HGNC:19985]
PALB2	#N/A	#N/A	0.729649	#N/A	1.03173	#N/A	#N/A	#N/A	#N/A	#N/A	0.219703	#N/A	#N/A	#N/A	0.886971	#N/A	#N/A	#N/A	1.25146	0.857531	#N/A	#N/A	#N/A	#N/A	#N/A	#N/A	#N/A	#N/A	#N/A	#N/A	0.790812	#N/A	#N/A	#N/A	#N/A	#N/A	#N/A	#N/A	#N/A	#N/A	#N/A	0.788494	#N/A	#N/A	#N/A	#N/A	#N/A	#N/A	#N/A	#N/A	#N/A	#N/A	1.28494	#N/A	1.55223	#N/A	0.301788	1.22475	0.703329	#N/A	#N/A	#N/A	#N/A	13	ENSG00000083093	PALB2	protein_coding	partner and localizer of BRCA2 [Source:HGNC Symbol;Acc:HGNC:26144]
DLGAP4	#N/A	#N/A	#N/A	#N/A	#N/A	#N/A	#N/A	#N/A	#N/A	#N/A	1.1405	#N/A	#N/A	0.382492	#N/A	#N/A	#N/A	0.512035	#N/A	0.949675	#N/A	#N/A	#N/A	0.988543	#N/A	#N/A	1.02196	0.880957	0.81865	#N/A	#N/A	#N/A	0.698052	#N/A	#N/A	#N/A	#N/A	#N/A	#N/A	#N/A	#N/A	#N/A	#N/A	#N/A	#N/A	#N/A	#N/A	#N/A	#N/A	#N/A	#N/A	#N/A	#N/A	#N/A	0.681552	#N/A	#N/A	1.34391	#N/A	#N/A	#N/A	0.775346	1.09241	13	ENSG00000080845	DLGAP4	protein_coding	DLG associated protein 4 [Source:HGNC Symbol;Acc:HGNC:24476]
MAPKAPK2	#N/A	#N/A	#N/A	#N/A	#N/A	#N/A	#N/A	#N/A	#N/A	#N/A	0.583252	#N/A	#N/A	2.03667	1.19058	1.14986	#N/A	1.81684	1.39512	2.16814	1.55521	1.41152	#N/A	1.06974	#N/A	#N/A	#N/A	#N/A	#N/A	#N/A	0.895635	#N/A	#N/A	#N/A	#N/A	#N/A	#N/A	#N/A	#N/A	#N/A	#N/A	#N/A	#N/A	#N/A	#N/A	#N/A	#N/A	#N/A	#N/A	#N/A	#N/A	#N/A	#N/A	#N/A	#N/A	#N/A	0.732663	1.20942	#N/A	#N/A	#N/A	#N/A	#N/A	13	ENSG00000162889	MAPKAPK2	protein_coding	MAPK activated protein kinase 2 [Source:HGNC Symbol;Acc:HGNC:6887]
TMEM14B	#N/A	#N/A	#N/A	#N/A	#N/A	0.511363	#N/A	#N/A	#N/A	#N/A	0.886218	0.809664	#N/A	#N/A	#N/A	#N/A	#N/A	#N/A	#N/A	#N/A	#N/A	#N/A	#N/A	#N/A	#N/A	#N/A	#N/A	#N/A	#N/A	#N/A	#N/A	#N/A	#N/A	#N/A	0.524515	#N/A	0.662089	0.541817	#N/A	0.727297	0.513613	0.789478	#N/A	#N/A	#N/A	0.561039	#N/A	#N/A	0.564699	#N/A	0.703152	#N/A	#N/A	#N/A	#N/A	#N/A	#N/A	#N/A	#N/A	#N/A	#N/A	#N/A	1.06303	13	ENSG00000137210	TMEM14B	protein_coding	transmembrane protein 14B [Source:HGNC Symbol;Acc:HGNC:21384]
EEF2K#103319	#N/A	#N/A	#N/A	#N/A	#N/A	#N/A	#N/A	#N/A	#N/A	#N/A	0.881968	#N/A	#N/A	#N/A	#N/A	#N/A	0.617975	#N/A	#N/A	#N/A	#N/A	#N/A	#N/A	#N/A	#N/A	#N/A	#N/A	#N/A	0.5958	#N/A	#N/A	#N/A	#N/A	#N/A	#N/A	#N/A	#N/A	#N/A	#N/A	#N/A	#N/A	0.422236	#N/A	#N/A	#N/A	#N/A	#N/A	#N/A	1.00664	#N/A	0.629391	2.05862	0.466373	#N/A	2.21509	1.47179	1.07557	1.55359	#N/A	#N/A	#N/A	1.25463	#N/A	13	ENSG00000103319	EEF2K	protein_coding	eukaryotic elongation factor 2 kinase [Source:HGNC Symbol;Acc:HGNC:24615]
PPP1R2	#N/A	#N/A	#N/A	#N/A	#N/A	#N/A	#N/A	#N/A	#N/A	#N/A	1.14345	#N/A	#N/A	1.11177	0.699285	1.09645	#N/A	1.32041	#N/A	2.07876	0.940988	1.77645	#N/A	1.33565	#N/A	#N/A	#N/A	#N/A	#N/A	#N/A	0.768993	1.08731	#N/A	#N/A	#N/A	#N/A	#N/A	#N/A	#N/A	#N/A	#N/A	#N/A	#N/A	#N/A	#N/A	#N/A	#N/A	#N/A	#N/A	#N/A	#N/A	#N/A	#N/A	#N/A	#N/A	1.13636	#N/A	1.88211	#N/A	#N/A	#N/A	#N/A	#N/A	13	ENSG00000184203	PPP1R2	protein_coding	protein phosphatase 1 regulatory inhibitor subunit 2 [Source:HGNC Symbol;Acc:HGNC:9288]
LTA4H	#N/A	#N/A	#N/A	#N/A	#N/A	#N/A	#N/A	#N/A	#N/A	#N/A	0.346584	#N/A	#N/A	0.775159	1.33667	#N/A	#N/A	#N/A	#N/A	1.36553	#N/A	1.58237	#N/A	#N/A	#N/A	#N/A	#N/A	#N/A	#N/A	#N/A	#N/A	#N/A	#N/A	#N/A	#N/A	#N/A	0.983165	#N/A	1.24512	0.557955	#N/A	#N/A	0.620508	#N/A	#N/A	#N/A	0.574663	0.704329	#N/A	0.65772	#N/A	1.04487	#N/A	#N/A	#N/A	#N/A	#N/A	#N/A	#N/A	#N/A	#N/A	#N/A	#N/A	13	ENSG00000111144	LTA4H	protein_coding	leukotriene A4 hydrolase [Source:HGNC Symbol;Acc:HGNC:6710]
#255084	#N/A	#N/A	1.21455	0.202818	0.191594	0.212819	#N/A	#N/A	#N/A	#N/A	0.0750835	#N/A	#N/A	1.49731	1.67313	1.19188	#N/A	#N/A	0.439695	#N/A	#N/A	#N/A	#N/A	#N/A	#N/A	#N/A	1.06149	#N/A	0.512902	#N/A	#N/A	#N/A	1.18944	#N/A	#N/A	#N/A	#N/A	#N/A	#N/A	#N/A	#N/A	#N/A	#N/A	#N/A	#N/A	#N/A	#N/A	#N/A	0.767001	#N/A	#N/A	#N/A	#N/A	#N/A	#N/A	#N/A	#N/A	#N/A	#N/A	#N/A	#N/A	#N/A	#N/A	13	ENSG00000255084		lncRNA	novel transcript
PROSER1	#N/A	#N/A	#N/A	#N/A	#N/A	#N/A	#N/A	#N/A	#N/A	#N/A	#N/A	0.910143	#N/A	#N/A	0.786742	#N/A	#N/A	#N/A	#N/A	1.54823	#N/A	#N/A	#N/A	#N/A	#N/A	#N/A	#N/A	#N/A	#N/A	#N/A	0.740654	#N/A	1.15912	1.03987	#N/A	#N/A	0.670975	#N/A	#N/A	#N/A	#N/A	#N/A	#N/A	0.60821	#N/A	#N/A	0.526939	#N/A	1.12525	#N/A	#N/A	0.728286	1.09898	#N/A	#N/A	1.50497	#N/A	#N/A	#N/A	#N/A	#N/A	#N/A	#N/A	13	ENSG00000120685	PROSER1	protein_coding	proline and serine rich 1 [Source:HGNC Symbol;Acc:HGNC:20291]
EGLN3	#N/A	#N/A	1.52019	0.353286	0.21097	0.184731	#N/A	#N/A	#N/A	#N/A	#N/A	0.132705	#N/A	#N/A	#N/A	#N/A	#N/A	#N/A	#N/A	#N/A	#N/A	#N/A	#N/A	#N/A	#N/A	0.417357	0.774342	#N/A	#N/A	#N/A	#N/A	#N/A	#N/A	#N/A	#N/A	#N/A	#N/A	#N/A	1.04168	#N/A	#N/A	#N/A	#N/A	#N/A	#N/A	#N/A	#N/A	0.864083	#N/A	0.924189	#N/A	1.27471	#N/A	#N/A	0.400807	0.2862	#N/A	#N/A	#N/A	#N/A	#N/A	#N/A	#N/A	13	ENSG00000129521	EGLN3	protein_coding	egl-9 family hypoxia inducible factor 3 [Source:HGNC Symbol;Acc:HGNC:14661]
PACC1	#N/A	#N/A	#N/A	#N/A	#N/A	#N/A	#N/A	#N/A	#N/A	#N/A	#N/A	#N/A	0.762703	1.18266	#N/A	0.839715	1.0905	2.01788	1.18295	#N/A	#N/A	#N/A	1.15346	#N/A	#N/A	#N/A	#N/A	#N/A	#N/A	#N/A	0.862167	#N/A	0.960514	#N/A	#N/A	#N/A	#N/A	#N/A	#N/A	#N/A	#N/A	0.739913	#N/A	#N/A	#N/A	#N/A	#N/A	#N/A	#N/A	#N/A	#N/A	#N/A	#N/A	#N/A	0.976258	#N/A	0.25646	0.765633	#N/A	#N/A	#N/A	#N/A	#N/A	13	ENSG00000065600	PACC1	protein_coding	proton activated chloride channel 1 [Source:HGNC Symbol;Acc:HGNC:25593]
RMI1	#N/A	#N/A	#N/A	#N/A	0.418778	#N/A	#N/A	#N/A	#N/A	#N/A	#N/A	#N/A	0.555146	1.25694	1.12515	1.41504	0.78015	1.0958	#N/A	#N/A	#N/A	0.500533	#N/A	#N/A	#N/A	#N/A	#N/A	#N/A	#N/A	#N/A	#N/A	#N/A	#N/A	#N/A	#N/A	#N/A	#N/A	#N/A	#N/A	#N/A	#N/A	#N/A	#N/A	#N/A	#N/A	#N/A	#N/A	#N/A	#N/A	#N/A	#N/A	1.52838	1.41606	0.802712	0.755925	#N/A	#N/A	0.481722	#N/A	#N/A	#N/A	#N/A	#N/A	13	ENSG00000178966	RMI1	protein_coding	RecQ mediated genome instability 1 [Source:HGNC Symbol;Acc:HGNC:25764]
CASQ2	#N/A	#N/A	0.0818722	#N/A	0.0323066	0.0395998	#N/A	#N/A	#N/A	#N/A	#N/A	#N/A	#N/A	0.194536	0.140704	0.134179	#N/A	0.170846	#N/A	#N/A	0.106969	0.114845	#N/A	0.0769459	#N/A	#N/A	0.140613	#N/A	0.0972176	#N/A	#N/A	#N/A	#N/A	#N/A	#N/A	#N/A	#N/A	#N/A	#N/A	#N/A	#N/A	#N/A	#N/A	#N/A	#N/A	#N/A	#N/A	#N/A	#N/A	#N/A	#N/A	#N/A	#N/A	#N/A	#N/A	#N/A	#N/A	#N/A	#N/A	#N/A	#N/A	#N/A	0.109269	13	ENSG00000118729	CASQ2	protein_coding	calsequestrin 2 [Source:HGNC Symbol;Acc:HGNC:1513]
NCOA4	#N/A	#N/A	1.19504	#N/A	0.0601752	#N/A	#N/A	#N/A	#N/A	#N/A	#N/A	#N/A	#N/A	1.22852	#N/A	0.440922	0.120146	0.279475	0.149677	#N/A	#N/A	#N/A	#N/A	#N/A	#N/A	#N/A	#N/A	#N/A	#N/A	#N/A	0.731029	#N/A	0.600138	#N/A	#N/A	#N/A	#N/A	#N/A	#N/A	#N/A	#N/A	#N/A	#N/A	#N/A	#N/A	#N/A	#N/A	#N/A	#N/A	#N/A	#N/A	0.686593	#N/A	0.128505	0.148676	#N/A	#N/A	0.099655	#N/A	#N/A	#N/A	#N/A	#N/A	13	ENSG00000266412	NCOA4	protein_coding	nuclear receptor coactivator 4 [Source:HGNC Symbol;Acc:HGNC:7671]
MPP7	#N/A	#N/A	1.99561	#N/A	#N/A	0.131373	#N/A	#N/A	#N/A	#N/A	#N/A	#N/A	#N/A	0.377346	#N/A	1.77809	#N/A	0.588583	0.19698	0.151525	0.149086	0.186393	#N/A	#N/A	0.16684	#N/A	#N/A	#N/A	#N/A	#N/A	#N/A	#N/A	#N/A	#N/A	#N/A	#N/A	#N/A	#N/A	#N/A	#N/A	#N/A	#N/A	#N/A	#N/A	#N/A	#N/A	#N/A	#N/A	#N/A	#N/A	#N/A	1.05796	#N/A	#N/A	0.19683	#N/A	#N/A	0.224715	#N/A	#N/A	#N/A	#N/A	#N/A	13	ENSG00000150054	MPP7	protein_coding	MAGUK p55 scaffold protein 7 [Source:HGNC Symbol;Acc:HGNC:26542]
TXLNB	#N/A	#N/A	0.0351684	#N/A	#N/A	#N/A	#N/A	#N/A	#N/A	#N/A	#N/A	#N/A	#N/A	0.127342	0.0302058	0.111532	#N/A	0.101495	#N/A	#N/A	#N/A	0.0589411	#N/A	#N/A	0.0412946	#N/A	#N/A	0.0791661	0.0906865	#N/A	#N/A	#N/A	#N/A	#N/A	#N/A	#N/A	#N/A	#N/A	#N/A	#N/A	#N/A	#N/A	#N/A	#N/A	#N/A	#N/A	#N/A	#N/A	#N/A	#N/A	#N/A	0.129741	#N/A	0.037535	0.0737157	#N/A	#N/A	0.0634633	#N/A	#N/A	#N/A	#N/A	#N/A	13	ENSG00000164440	TXLNB	protein_coding	taxilin beta [Source:HGNC Symbol;Acc:HGNC:21617]
ASB2#100628	#N/A	#N/A	0.0243326	#N/A	#N/A	0.0205125	#N/A	#N/A	#N/A	#N/A	#N/A	#N/A	#N/A	0.104114	0.0210863	0.085396	0.035938	0.0735653	#N/A	#N/A	#N/A	#N/A	#N/A	#N/A	0.0333479	#N/A	0.0585	#N/A	0.0497711	#N/A	0.00764971	#N/A	#N/A	#N/A	#N/A	#N/A	#N/A	#N/A	#N/A	#N/A	#N/A	#N/A	#N/A	#N/A	#N/A	#N/A	#N/A	#N/A	#N/A	#N/A	#N/A	0.1019	#N/A	#N/A	0.055873	#N/A	#N/A	#N/A	#N/A	#N/A	#N/A	#N/A	#N/A	13	ENSG00000100628	ASB2	protein_coding	ankyrin repeat and SOCS box containing 2 [Source:HGNC Symbol;Acc:HGNC:16012]
EPHB1	#N/A	#N/A	1.64606	0.170732	0.156584	0.137871	#N/A	#N/A	#N/A	#N/A	#N/A	#N/A	#N/A	#N/A	0.921623	0.715145	#N/A	#N/A	#N/A	0.16017	#N/A	#N/A	#N/A	#N/A	0.171112	#N/A	0.610723	#N/A	0.378716	#N/A	#N/A	#N/A	#N/A	#N/A	#N/A	#N/A	#N/A	#N/A	#N/A	#N/A	#N/A	#N/A	#N/A	#N/A	#N/A	#N/A	#N/A	#N/A	#N/A	#N/A	#N/A	2.45999	#N/A	#N/A	0.20555	#N/A	#N/A	#N/A	#N/A	#N/A	#N/A	0.220044	#N/A	13	ENSG00000154928	EPHB1	protein_coding	EPH receptor B1 [Source:HGNC Symbol;Acc:HGNC:3392]
ITIH4	#N/A	#N/A	1.71306	#N/A	#N/A	#N/A	#N/A	#N/A	#N/A	#N/A	#N/A	#N/A	#N/A	3.93727	1.27578	2.50124	#N/A	0.875087	0.316449	0.213066	0.233512	#N/A	#N/A	#N/A	0.310409	#N/A	0.944627	#N/A	0.591924	#N/A	#N/A	#N/A	#N/A	#N/A	#N/A	#N/A	#N/A	#N/A	#N/A	#N/A	#N/A	#N/A	#N/A	#N/A	#N/A	#N/A	#N/A	#N/A	#N/A	#N/A	#N/A	1.86474	#N/A	#N/A	0.396559	#N/A	#N/A	#N/A	#N/A	#N/A	#N/A	#N/A	#N/A	13	ENSG00000055955	ITIH4	protein_coding	inter-alpha-trypsin inhibitor heavy chain 4 [Source:HGNC Symbol;Acc:HGNC:6169]
ATP5F1E	#N/A	#N/A	0.0112215	#N/A	#N/A	#N/A	#N/A	#N/A	#N/A	#N/A	#N/A	#N/A	#N/A	#N/A	#N/A	#N/A	#N/A	0.0204884	#N/A	#N/A	#N/A	#N/A	#N/A	#N/A	#N/A	#N/A	#N/A	#N/A	#N/A	#N/A	#N/A	#N/A	#N/A	#N/A	0.0206318	#N/A	0.0154881	0.0200503	#N/A	#N/A	0.02636	0.0340037	0.0177179	0.0324751	#N/A	#N/A	0.0263786	0.0414349	#N/A	0.0260625	#N/A	0.015485	#N/A	#N/A	#N/A	#N/A	#N/A	#N/A	#N/A	#N/A	#N/A	#N/A	#N/A	13	ENSG00000124172	ATP5F1E	protein_coding	ATP synthase F1 subunit epsilon [Source:HGNC Symbol;Acc:HGNC:838]
BHLHE40-AS1	#N/A	#N/A	1.20731	#N/A	0.627588	#N/A	#N/A	#N/A	#N/A	#N/A	#N/A	#N/A	#N/A	#N/A	#N/A	#N/A	#N/A	#N/A	#N/A	#N/A	#N/A	#N/A	#N/A	#N/A	#N/A	#N/A	1.33659	1.80677	#N/A	#N/A	1.10915	0.497448	0.975899	#N/A	#N/A	#N/A	#N/A	#N/A	#N/A	#N/A	#N/A	#N/A	#N/A	#N/A	#N/A	#N/A	#N/A	#N/A	#N/A	#N/A	#N/A	1.50287	1.34744	1.36449	1.12196	#N/A	#N/A	1.55055	#N/A	#N/A	0.974745	#N/A	#N/A	13	ENSG00000235831	BHLHE40-AS1	lncRNA	BHLHE40 antisense RNA 1 [Source:HGNC Symbol;Acc:HGNC:44471]
EYA4	#N/A	#N/A	1.04378	#N/A	#N/A	1.80946	#N/A	#N/A	#N/A	#N/A	#N/A	#N/A	#N/A	1.21597	#N/A	0.621886	#N/A	0.748257	#N/A	0.552884	0.411932	#N/A	#N/A	#N/A	#N/A	#N/A	0.337759	0.313696	0.802329	#N/A	#N/A	#N/A	#N/A	#N/A	#N/A	#N/A	#N/A	#N/A	#N/A	#N/A	#N/A	#N/A	#N/A	#N/A	#N/A	#N/A	#N/A	#N/A	#N/A	#N/A	#N/A	2.52626	#N/A	#N/A	0.245126	#N/A	#N/A	0.341764	#N/A	#N/A	#N/A	#N/A	#N/A	13	ENSG00000112319	EYA4	protein_coding	EYA transcriptional coactivator and phosphatase 4 [Source:HGNC Symbol;Acc:HGNC:3522]
LDB3	#N/A	#N/A	0.0477941	#N/A	#N/A	0.0235711	#N/A	#N/A	#N/A	#N/A	#N/A	#N/A	#N/A	0.169949	0.108389	0.14331	#N/A	0.139891	0.0862382	0.0725799	0.0711292	#N/A	#N/A	#N/A	0.0136054	#N/A	0.0644149	#N/A	0.0875681	#N/A	#N/A	#N/A	#N/A	#N/A	#N/A	#N/A	#N/A	#N/A	#N/A	#N/A	#N/A	#N/A	#N/A	#N/A	#N/A	#N/A	#N/A	#N/A	#N/A	#N/A	#N/A	#N/A	#N/A	#N/A	#N/A	#N/A	#N/A	#N/A	#N/A	#N/A	#N/A	0.0110842	#N/A	13	ENSG00000122367	LDB3	protein_coding	LIM domain binding 3 [Source:HGNC Symbol;Acc:HGNC:15710]
DOCK5	#N/A	#N/A	1.17429	#N/A	0.290192	0.265217	#N/A	#N/A	#N/A	#N/A	#N/A	#N/A	#N/A	#N/A	#N/A	#N/A	#N/A	#N/A	#N/A	#N/A	#N/A	#N/A	#N/A	#N/A	#N/A	#N/A	#N/A	#N/A	#N/A	#N/A	#N/A	#N/A	#N/A	#N/A	1.43241	#N/A	#N/A	2.0895	1.44393	1.92893	3.03351	2.10909	1.05677	#N/A	0.604952	#N/A	#N/A	0.817769	#N/A	#N/A	2.38815	#N/A	#N/A	#N/A	#N/A	#N/A	#N/A	#N/A	#N/A	#N/A	#N/A	#N/A	#N/A	13	ENSG00000147459	DOCK5	protein_coding	dedicator of cytokinesis 5 [Source:HGNC Symbol;Acc:HGNC:23476]
MT-CO1	#N/A	#N/A	0.855735	#N/A	1.07801	2.54472	#N/A	#N/A	#N/A	#N/A	#N/A	#N/A	#N/A	#N/A	#N/A	#N/A	#N/A	#N/A	#N/A	1.07147	#N/A	#N/A	#N/A	#N/A	#N/A	#N/A	#N/A	#N/A	#N/A	#N/A	#N/A	#N/A	#N/A	#N/A	1.49501	1.56211	#N/A	1.66935	#N/A	#N/A	1.73109	1.53732	#N/A	#N/A	#N/A	1.1177	#N/A	1.17824	#N/A	#N/A	1.25609	#N/A	#N/A	#N/A	1.00337	#N/A	#N/A	#N/A	#N/A	#N/A	#N/A	#N/A	#N/A	13	ENSG00000198804	MT-CO1	protein_coding	mitochondrially encoded cytochrome c oxidase I [Source:HGNC Symbol;Acc:HGNC:7419]
CAPN3	#N/A	#N/A	0.0260749	#N/A	#N/A	0.0277556	#N/A	#N/A	#N/A	#N/A	#N/A	#N/A	#N/A	0.0795536	0.0316264	0.0343257	#N/A	0.0878562	#N/A	0.0775586	#N/A	0.0443806	#N/A	#N/A	0.0390036	#N/A	#N/A	#N/A	#N/A	#N/A	#N/A	#N/A	#N/A	#N/A	#N/A	#N/A	#N/A	#N/A	#N/A	#N/A	#N/A	#N/A	#N/A	#N/A	#N/A	#N/A	#N/A	#N/A	#N/A	#N/A	#N/A	0.134213	#N/A	#N/A	0.0898954	#N/A	0.0407848	0.0850602	#N/A	#N/A	#N/A	#N/A	#N/A	13	ENSG00000092529	CAPN3	protein_coding	calpain 3 [Source:HGNC Symbol;Acc:HGNC:1480]
LRRTM3	#N/A	#N/A	1.70944	#N/A	#N/A	0.224828	#N/A	#N/A	#N/A	#N/A	#N/A	#N/A	#N/A	1.61017	0.758491	1.17925	#N/A	0.702865	#N/A	0.246058	0.305321	#N/A	#N/A	#N/A	0.230473	#N/A	#N/A	0.542208	0.777869	#N/A	#N/A	#N/A	#N/A	#N/A	#N/A	#N/A	#N/A	#N/A	#N/A	#N/A	#N/A	#N/A	#N/A	#N/A	#N/A	#N/A	#N/A	#N/A	#N/A	#N/A	#N/A	#N/A	#N/A	#N/A	0.372308	#N/A	0.139668	#N/A	#N/A	#N/A	#N/A	#N/A	#N/A	13	ENSG00000198739	LRRTM3	protein_coding	leucine rich repeat transmembrane neuronal 3 [Source:HGNC Symbol;Acc:HGNC:19410]
DNAJB1	#N/A	#N/A	0.164364	#N/A	#N/A	#N/A	#N/A	#N/A	#N/A	#N/A	#N/A	#N/A	#N/A	0.207259	0.164102	0.186832	#N/A	0.164966	0.0975938	#N/A	#N/A	0.106934	#N/A	#N/A	0.0706211	#N/A	#N/A	#N/A	0.111785	#N/A	#N/A	#N/A	#N/A	#N/A	#N/A	#N/A	#N/A	#N/A	#N/A	#N/A	#N/A	#N/A	#N/A	#N/A	#N/A	#N/A	#N/A	#N/A	#N/A	#N/A	#N/A	0.238805	#N/A	0.0740047	0.116957	#N/A	#N/A	0.103301	#N/A	#N/A	#N/A	#N/A	#N/A	13	ENSG00000132002	DNAJB1	protein_coding	DnaJ heat shock protein family (Hsp40) member B1 [Source:HGNC Symbol;Acc:HGNC:5270]
KIAA1755	#N/A	#N/A	0.0237838	#N/A	#N/A	#N/A	#N/A	#N/A	#N/A	#N/A	#N/A	#N/A	#N/A	#N/A	#N/A	#N/A	#N/A	#N/A	#N/A	#N/A	#N/A	#N/A	#N/A	#N/A	#N/A	#N/A	#N/A	#N/A	#N/A	#N/A	#N/A	#N/A	#N/A	#N/A	0.0324437	#N/A	#N/A	0.0403169	#N/A	0.016636	0.0620322	0.0690262	0.112034	0.0523488	0.0876148	0.0659356	0.0220115	#N/A	#N/A	0.0434967	0.0855469	#N/A	#N/A	#N/A	#N/A	#N/A	#N/A	#N/A	#N/A	#N/A	#N/A	#N/A	#N/A	13	ENSG00000149633	KIAA1755	protein_coding	KIAA1755 [Source:HGNC Symbol;Acc:HGNC:29372]
JPH1	#N/A	#N/A	1.03698	#N/A	#N/A	#N/A	#N/A	#N/A	#N/A	#N/A	#N/A	#N/A	#N/A	0.470325	0.189241	0.296509	#N/A	0.150914	0.12065	0.10308	0.105526	0.111295	#N/A	#N/A	0.0878029	#N/A	#N/A	#N/A	0.0831156	#N/A	#N/A	#N/A	#N/A	#N/A	#N/A	#N/A	#N/A	#N/A	#N/A	#N/A	#N/A	#N/A	#N/A	#N/A	#N/A	#N/A	#N/A	#N/A	#N/A	#N/A	#N/A	0.172654	#N/A	#N/A	0.133824	#N/A	#N/A	#N/A	#N/A	#N/A	#N/A	#N/A	#N/A	13	ENSG00000104369	JPH1	protein_coding	junctophilin 1 [Source:HGNC Symbol;Acc:HGNC:14201]
SPTB	#N/A	#N/A	0.0467577	#N/A	#N/A	#N/A	#N/A	#N/A	#N/A	#N/A	#N/A	#N/A	#N/A	0.182289	0.291487	0.179784	#N/A	0.17853	0.080145	0.10297	0.101439	#N/A	#N/A	#N/A	0.08579	#N/A	#N/A	#N/A	0.105295	#N/A	0.482967	#N/A	#N/A	#N/A	#N/A	#N/A	#N/A	#N/A	#N/A	#N/A	#N/A	#N/A	#N/A	#N/A	#N/A	#N/A	#N/A	#N/A	#N/A	#N/A	#N/A	#N/A	#N/A	#N/A	0.12288	#N/A	#N/A	0.0619311	#N/A	#N/A	#N/A	#N/A	#N/A	13	ENSG00000070182	SPTB	protein_coding	spectrin beta, erythrocytic [Source:HGNC Symbol;Acc:HGNC:11274]
RSL24D1	#N/A	#N/A	0.0930936	#N/A	#N/A	#N/A	#N/A	#N/A	#N/A	#N/A	#N/A	#N/A	#N/A	#N/A	#N/A	#N/A	#N/A	#N/A	#N/A	#N/A	#N/A	#N/A	#N/A	#N/A	#N/A	#N/A	#N/A	#N/A	#N/A	#N/A	#N/A	#N/A	#N/A	#N/A	0.480572	#N/A	0.489966	#N/A	0.723676	#N/A	1.50531	0.287548	2.20278	0.349593	0.1582	0.15706	1.06485	1.09992	#N/A	0.756352	#N/A	#N/A	#N/A	#N/A	#N/A	#N/A	#N/A	#N/A	#N/A	#N/A	#N/A	#N/A	#N/A	13	ENSG00000137876	RSL24D1	protein_coding	ribosomal L24 domain containing 1 [Source:HGNC Symbol;Acc:HGNC:18479]
#286864	#N/A	#N/A	0.936123	#N/A	#N/A	#N/A	#N/A	#N/A	#N/A	#N/A	#N/A	#N/A	#N/A	1.95369	2.09647	1.25115	0.618385	1.02976	0.37838	#N/A	0.370736	#N/A	0.971494	#N/A	#N/A	#N/A	#N/A	#N/A	#N/A	#N/A	1.52644	#N/A	0.970937	#N/A	#N/A	#N/A	#N/A	#N/A	#N/A	#N/A	#N/A	#N/A	#N/A	#N/A	#N/A	#N/A	#N/A	#N/A	#N/A	#N/A	#N/A	1.01014	#N/A	#N/A	0.401701	#N/A	#N/A	#N/A	#N/A	#N/A	#N/A	#N/A	#N/A	13	ENSG00000286864		lncRNA	novel transcript, antisense to LRRFIP1
STK33	#N/A	#N/A	0.203323	#N/A	#N/A	0.0387626	0.0134141	#N/A	#N/A	#N/A	#N/A	#N/A	#N/A	0.182235	0.148243	0.181885	#N/A	0.130725	#N/A	#N/A	0.0921552	0.106612	#N/A	#N/A	0.0717384	#N/A	#N/A	0.0834399	0.116869	#N/A	#N/A	#N/A	#N/A	#N/A	#N/A	#N/A	#N/A	#N/A	#N/A	#N/A	#N/A	#N/A	#N/A	#N/A	#N/A	#N/A	#N/A	#N/A	#N/A	#N/A	#N/A	#N/A	#N/A	#N/A	0.115452	#N/A	#N/A	#N/A	#N/A	#N/A	#N/A	#N/A	#N/A	13	ENSG00000130413	STK33	protein_coding	serine/threonine kinase 33 [Source:HGNC Symbol;Acc:HGNC:14568]
GADL1	#N/A	#N/A	0.488788	#N/A	#N/A	#N/A	#N/A	#N/A	#N/A	#N/A	#N/A	#N/A	#N/A	0.232163	0.366485	0.205559	#N/A	0.193757	#N/A	#N/A	#N/A	0.120378	#N/A	#N/A	0.0763222	#N/A	#N/A	0.143155	0.13521	#N/A	0.470659	#N/A	#N/A	#N/A	#N/A	#N/A	#N/A	#N/A	#N/A	#N/A	#N/A	#N/A	#N/A	#N/A	#N/A	#N/A	#N/A	#N/A	#N/A	#N/A	#N/A	0.332397	#N/A	0.105142	0.131709	#N/A	#N/A	#N/A	#N/A	#N/A	#N/A	#N/A	#N/A	13	ENSG00000144644	GADL1	protein_coding	glutamate decarboxylase like 1 [Source:HGNC Symbol;Acc:HGNC:27949]
SPSB1	#N/A	#N/A	0.63083	1.25868	#N/A	#N/A	#N/A	#N/A	#N/A	#N/A	#N/A	#N/A	#N/A	#N/A	#N/A	#N/A	#N/A	#N/A	#N/A	#N/A	#N/A	#N/A	#N/A	#N/A	#N/A	1.70945	2.9236	2.92302	3.38482	#N/A	0.613126	#N/A	#N/A	#N/A	0.660773	#N/A	#N/A	#N/A	#N/A	#N/A	#N/A	1.01983	#N/A	0.590495	#N/A	#N/A	#N/A	#N/A	#N/A	#N/A	0.752213	#N/A	#N/A	#N/A	#N/A	#N/A	#N/A	#N/A	#N/A	#N/A	#N/A	2.16792	2.00064	13	ENSG00000171621	SPSB1	protein_coding	splA/ryanodine receptor domain and SOCS box containing 1 [Source:HGNC Symbol;Acc:HGNC:30628]
FASTKD5	#N/A	#N/A	0.0194515	#N/A	#N/A	#N/A	#N/A	#N/A	#N/A	#N/A	#N/A	#N/A	#N/A	0.0505244	#N/A	#N/A	#N/A	#N/A	#N/A	#N/A	#N/A	#N/A	#N/A	#N/A	#N/A	#N/A	#N/A	#N/A	#N/A	#N/A	#N/A	#N/A	#N/A	#N/A	0.025172	#N/A	0.0857174	0.0362764	0.077913	0.0207136	0.25454	0.0890133	0.113522	#N/A	#N/A	#N/A	0.068378	#N/A	#N/A	0.043425	0.0411487	#N/A	#N/A	#N/A	#N/A	#N/A	#N/A	#N/A	#N/A	#N/A	#N/A	#N/A	#N/A	13	ENSG00000215251	FASTKD5	protein_coding	FAST kinase domains 5 [Source:HGNC Symbol;Acc:HGNC:25790]
CACNB4	#N/A	#N/A	0.60837	#N/A	0.243671	#N/A	#N/A	#N/A	#N/A	#N/A	#N/A	#N/A	#N/A	#N/A	#N/A	#N/A	#N/A	#N/A	#N/A	#N/A	#N/A	#N/A	#N/A	#N/A	#N/A	#N/A	#N/A	#N/A	#N/A	#N/A	#N/A	0.305149	#N/A	#N/A	1.0508	#N/A	#N/A	0.968342	0.95032	#N/A	0.88949	#N/A	0.776902	1.27417	#N/A	1.05201	#N/A	1.0047	#N/A	1.12131	#N/A	#N/A	#N/A	#N/A	#N/A	#N/A	#N/A	#N/A	#N/A	#N/A	#N/A	#N/A	0.304192	13	ENSG00000182389	CACNB4	protein_coding	calcium voltage-gated channel auxiliary subunit beta 4 [Source:HGNC Symbol;Acc:HGNC:1404]
DAND5	#N/A	#N/A	0.0186822	#N/A	#N/A	#N/A	#N/A	#N/A	#N/A	#N/A	#N/A	#N/A	#N/A	0.062566	0.0542828	#N/A	#N/A	0.0689371	#N/A	#N/A	#N/A	#N/A	0.0677031	#N/A	#N/A	#N/A	#N/A	#N/A	#N/A	#N/A	#N/A	#N/A	#N/A	#N/A	0.0571325	#N/A	#N/A	#N/A	#N/A	#N/A	#N/A	#N/A	0.0377983	#N/A	0.0736349	#N/A	0.0341217	0.0425571	#N/A	0.00027408	0.0350105	0.0529806	#N/A	#N/A	#N/A	#N/A	#N/A	#N/A	#N/A	#N/A	#N/A	#N/A	#N/A	13	ENSG00000179284	DAND5	protein_coding	DAN domain BMP antagonist family member 5 [Source:HGNC Symbol;Acc:HGNC:26780]
RAB1B	#N/A	#N/A	0.0128656	#N/A	#N/A	#N/A	#N/A	#N/A	#N/A	#N/A	#N/A	#N/A	#N/A	#N/A	#N/A	#N/A	#N/A	#N/A	#N/A	#N/A	#N/A	#N/A	#N/A	#N/A	#N/A	#N/A	#N/A	#N/A	#N/A	#N/A	#N/A	#N/A	#N/A	#N/A	0.086882	#N/A	0.136767	0.103867	0.0757605	#N/A	0.137131	0.121301	0.134921	#N/A	0.115587	#N/A	0.136949	0.0855615	#N/A	0.127761	0.1296	#N/A	#N/A	#N/A	#N/A	#N/A	#N/A	#N/A	#N/A	#N/A	#N/A	#N/A	#N/A	13	ENSG00000174903	RAB1B	protein_coding	RAB1B, member RAS oncogene family [Source:HGNC Symbol;Acc:HGNC:18370]
NECAB1	#N/A	#N/A	#N/A	#N/A	0.0254913	#N/A	#N/A	#N/A	#N/A	#N/A	#N/A	#N/A	#N/A	#N/A	#N/A	#N/A	#N/A	#N/A	#N/A	#N/A	#N/A	#N/A	#N/A	#N/A	#N/A	#N/A	#N/A	#N/A	#N/A	#N/A	#N/A	#N/A	#N/A	#N/A	0.0585732	#N/A	#N/A	0.27616	0.246104	0.135497	1.05029	0.0285441	2.03831	0.038983	0.0756075	#N/A	0.404695	#N/A	#N/A	0.0856712	0.256188	#N/A	#N/A	#N/A	#N/A	#N/A	#N/A	#N/A	#N/A	#N/A	#N/A	#N/A	#N/A	13	ENSG00000123119	NECAB1	protein_coding	N-terminal EF-hand calcium binding protein 1 [Source:HGNC Symbol;Acc:HGNC:20983]
ATXN1	#N/A	#N/A	#N/A	#N/A	#N/A	0.636076	#N/A	#N/A	#N/A	#N/A	#N/A	#N/A	#N/A	0.603523	#N/A	0.446217	0.541546	0.648504	0.852557	1.72365	0.681007	1.23008	#N/A	1.03344	#N/A	#N/A	#N/A	#N/A	#N/A	#N/A	0.843426	0.573578	0.477967	#N/A	#N/A	#N/A	#N/A	#N/A	#N/A	#N/A	#N/A	#N/A	#N/A	#N/A	#N/A	#N/A	#N/A	#N/A	#N/A	#N/A	#N/A	#N/A	#N/A	#N/A	#N/A	#N/A	#N/A	#N/A	#N/A	#N/A	#N/A	#N/A	#N/A	13	ENSG00000124788	ATXN1	protein_coding	ataxin 1 [Source:HGNC Symbol;Acc:HGNC:10548]
DTNA	#N/A	#N/A	#N/A	#N/A	#N/A	1.74518	#N/A	#N/A	#N/A	#N/A	#N/A	#N/A	#N/A	2.82845	1.68163	2.42568	#N/A	4.06379	1.24071	2.5001	2.37547	2.45505	#N/A	#N/A	1.12245	#N/A	#N/A	#N/A	#N/A	#N/A	#N/A	#N/A	#N/A	#N/A	#N/A	#N/A	#N/A	#N/A	#N/A	#N/A	#N/A	#N/A	#N/A	#N/A	#N/A	#N/A	#N/A	#N/A	#N/A	#N/A	#N/A	2.81168	#N/A	#N/A	4.51159	#N/A	#N/A	3.4581	#N/A	#N/A	#N/A	#N/A	#N/A	13	ENSG00000134769	DTNA	protein_coding	dystrobrevin alpha [Source:HGNC Symbol;Acc:HGNC:3057]
ACOT11	#N/A	#N/A	#N/A	#N/A	#N/A	0.0464329	#N/A	#N/A	#N/A	#N/A	#N/A	#N/A	#N/A	0.261623	0.187953	0.105173	#N/A	0.225976	#N/A	0.0822618	0.0732524	0.0914035	#N/A	#N/A	0.0604852	#N/A	#N/A	#N/A	#N/A	#N/A	#N/A	#N/A	#N/A	#N/A	#N/A	#N/A	#N/A	#N/A	#N/A	#N/A	#N/A	#N/A	#N/A	#N/A	#N/A	#N/A	#N/A	#N/A	#N/A	#N/A	#N/A	0.168068	#N/A	#N/A	0.121356	#N/A	0.0560597	0.0594362	#N/A	#N/A	#N/A	#N/A	#N/A	13	ENSG00000162390	ACOT11	protein_coding	acyl-CoA thioesterase 11 [Source:HGNC Symbol;Acc:HGNC:18156]
LINC01950	#N/A	#N/A	#N/A	#N/A	#N/A	0.0392511	#N/A	#N/A	#N/A	#N/A	#N/A	#N/A	#N/A	0.316041	#N/A	0.130594	#N/A	0.147563	#N/A	0.117624	0.11643	#N/A	#N/A	#N/A	0.0830713	#N/A	0.123913	#N/A	0.12982	#N/A	#N/A	#N/A	#N/A	#N/A	#N/A	#N/A	#N/A	#N/A	#N/A	#N/A	#N/A	#N/A	#N/A	#N/A	#N/A	#N/A	#N/A	#N/A	#N/A	#N/A	#N/A	#N/A	#N/A	0.0469146	0.132466	#N/A	#N/A	0.0949051	0.0458577	#N/A	#N/A	#N/A	#N/A	13	ENSG00000251027	LINC01950	lncRNA	long intergenic non-protein coding RNA 1950 [Source:HGNC Symbol;Acc:HGNC:52773]
HMCN2	#N/A	#N/A	#N/A	#N/A	#N/A	0.0514606	#N/A	#N/A	#N/A	#N/A	#N/A	#N/A	#N/A	#N/A	#N/A	#N/A	#N/A	#N/A	#N/A	#N/A	#N/A	#N/A	#N/A	#N/A	#N/A	#N/A	0.0999473	#N/A	#N/A	#N/A	#N/A	#N/A	#N/A	#N/A	0.854124	#N/A	#N/A	1.70818	#N/A	0.569254	1.65176	0.615928	#N/A	0.400577	0.279733	0.170436	1.06094	1.01024	#N/A	#N/A	0.57978	#N/A	#N/A	#N/A	#N/A	#N/A	#N/A	#N/A	#N/A	#N/A	#N/A	#N/A	#N/A	13	ENSG00000148357	HMCN2	protein_coding	hemicentin 2 [Source:HGNC Symbol;Acc:HGNC:21293]
UIMC1	#N/A	#N/A	#N/A	#N/A	#N/A	0.532934	#N/A	#N/A	#N/A	#N/A	#N/A	#N/A	#N/A	#N/A	#N/A	#N/A	0.693054	#N/A	#N/A	0.914863	0.640438	#N/A	#N/A	0.89821	#N/A	#N/A	0.674806	#N/A	0.856881	#N/A	#N/A	#N/A	0.458735	#N/A	#N/A	#N/A	#N/A	#N/A	#N/A	#N/A	#N/A	#N/A	#N/A	#N/A	#N/A	#N/A	#N/A	#N/A	0.700497	#N/A	#N/A	#N/A	#N/A	#N/A	0.573861	#N/A	1.41818	#N/A	#N/A	1.14488	#N/A	0.790493	#N/A	13	ENSG00000087206	UIMC1	protein_coding	ubiquitin interaction motif containing 1 [Source:HGNC Symbol;Acc:HGNC:30298]
ARPP21	#N/A	#N/A	#N/A	#N/A	#N/A	0.190524	#N/A	#N/A	#N/A	#N/A	#N/A	#N/A	#N/A	0.793521	0.484427	0.251915	#N/A	0.363461	0.129066	0.168696	#N/A	#N/A	#N/A	#N/A	0.0831743	#N/A	0.35909	#N/A	0.4602	#N/A	#N/A	#N/A	#N/A	#N/A	#N/A	#N/A	#N/A	#N/A	#N/A	#N/A	#N/A	#N/A	#N/A	#N/A	#N/A	#N/A	#N/A	#N/A	#N/A	#N/A	#N/A	0.336338	#N/A	#N/A	0.119488	#N/A	0.10572	#N/A	#N/A	#N/A	#N/A	#N/A	#N/A	13	ENSG00000172995	ARPP21	protein_coding	cAMP regulated phosphoprotein 21 [Source:HGNC Symbol;Acc:HGNC:16968]
POU6F2	#N/A	#N/A	#N/A	#N/A	#N/A	0.0337954	#N/A	#N/A	#N/A	#N/A	#N/A	#N/A	#N/A	#N/A	#N/A	#N/A	#N/A	#N/A	#N/A	#N/A	#N/A	#N/A	#N/A	#N/A	#N/A	#N/A	0.117422	#N/A	#N/A	#N/A	#N/A	#N/A	#N/A	#N/A	0.0915435	#N/A	#N/A	0.26796	0.167778	0.262627	1.38821	0.0741776	0.85695	#N/A	#N/A	#N/A	0.353147	0.171291	#N/A	0.121187	0.148919	#N/A	#N/A	#N/A	#N/A	#N/A	#N/A	#N/A	#N/A	#N/A	#N/A	#N/A	#N/A	13	ENSG00000106536	POU6F2	protein_coding	POU class 6 homeobox 2 [Source:HGNC Symbol;Acc:HGNC:21694]
USP36	#N/A	#N/A	#N/A	#N/A	#N/A	0.823244	#N/A	#N/A	#N/A	#N/A	#N/A	#N/A	#N/A	#N/A	#N/A	#N/A	#N/A	#N/A	#N/A	#N/A	#N/A	#N/A	#N/A	1.31512	#N/A	#N/A	#N/A	#N/A	#N/A	#N/A	#N/A	#N/A	#N/A	#N/A	0.521755	#N/A	#N/A	0.591231	#N/A	0.492927	0.492027	0.714507	#N/A	#N/A	0.459109	1.04352	0.473002	0.516351	1.20146	#N/A	0.50112	#N/A	#N/A	#N/A	#N/A	#N/A	#N/A	#N/A	#N/A	#N/A	#N/A	#N/A	#N/A	13	ENSG00000055483	USP36	protein_coding	ubiquitin specific peptidase 36 [Source:HGNC Symbol;Acc:HGNC:20062]
LINC01708	#N/A	#N/A	#N/A	#N/A	#N/A	0.0410667	#N/A	#N/A	#N/A	#N/A	#N/A	#N/A	#N/A	0.10342	#N/A	#N/A	#N/A	#N/A	#N/A	#N/A	#N/A	#N/A	#N/A	#N/A	#N/A	#N/A	0.153108	#N/A	#N/A	#N/A	0.135958	#N/A	#N/A	#N/A	0.293526	#N/A	#N/A	0.228664	#N/A	0.22364	0.900109	0.108437	#N/A	0.0910747	#N/A	#N/A	#N/A	#N/A	#N/A	#N/A	0.226391	0.105332	#N/A	#N/A	#N/A	#N/A	#N/A	0.0876553	#N/A	#N/A	#N/A	#N/A	#N/A	13	ENSG00000224445	LINC01708	lncRNA	long intergenic non-protein coding RNA 1708 [Source:HGNC Symbol;Acc:HGNC:52496]
SOX2-OT	#N/A	#N/A	#N/A	#N/A	#N/A	0.872692	#N/A	#N/A	#N/A	#N/A	#N/A	#N/A	#N/A	1.23698	0.85826	1.0491	#N/A	1.77452	#N/A	1.37144	#N/A	1.1021	#N/A	0.913618	#N/A	#N/A	#N/A	#N/A	2.61445	#N/A	#N/A	#N/A	#N/A	#N/A	#N/A	#N/A	#N/A	#N/A	#N/A	#N/A	#N/A	#N/A	#N/A	#N/A	#N/A	#N/A	#N/A	#N/A	#N/A	#N/A	#N/A	1.10257	#N/A	1.00926	1.76767	#N/A	#N/A	1.4569	#N/A	#N/A	#N/A	#N/A	#N/A	13	ENSG00000242808	SOX2-OT	lncRNA	SOX2 overlapping transcript [Source:HGNC Symbol;Acc:HGNC:20209]
TRAK1	#N/A	#N/A	#N/A	#N/A	#N/A	#N/A	#N/A	#N/A	#N/A	#N/A	#N/A	#N/A	#N/A	0.962174	#N/A	0.832919	0.86037	0.809381	0.56897	1.55294	0.828647	1.23611	#N/A	1.35873	#N/A	#N/A	#N/A	#N/A	#N/A	#N/A	0.875316	#N/A	0.643396	#N/A	#N/A	#N/A	#N/A	#N/A	#N/A	#N/A	#N/A	#N/A	#N/A	#N/A	#N/A	#N/A	#N/A	#N/A	#N/A	#N/A	#N/A	#N/A	#N/A	#N/A	#N/A	#N/A	#N/A	#N/A	#N/A	#N/A	#N/A	1.24199	1.12426	13	ENSG00000182606	TRAK1	protein_coding	trafficking kinesin protein 1 [Source:HGNC Symbol;Acc:HGNC:29947]
ANP32A	#N/A	#N/A	#N/A	#N/A	#N/A	#N/A	#N/A	#N/A	#N/A	#N/A	#N/A	#N/A	#N/A	0.623069	0.609423	#N/A	#N/A	#N/A	#N/A	#N/A	#N/A	1.61129	#N/A	#N/A	#N/A	#N/A	#N/A	#N/A	#N/A	#N/A	#N/A	#N/A	#N/A	#N/A	#N/A	#N/A	0.76979	0.53843	0.908795	0.590369	#N/A	#N/A	#N/A	#N/A	0.632656	1.02645	#N/A	0.622042	#N/A	0.572137	0.594828	#N/A	#N/A	#N/A	1.04655	#N/A	#N/A	#N/A	#N/A	#N/A	#N/A	#N/A	#N/A	13	ENSG00000140350	ANP32A	protein_coding	acidic nuclear phosphoprotein 32 family member A [Source:HGNC Symbol;Acc:HGNC:13233]
LINC01128	#N/A	#N/A	#N/A	#N/A	#N/A	#N/A	#N/A	#N/A	#N/A	#N/A	#N/A	#N/A	#N/A	1.88106	1.7059	1.23094	#N/A	1.4439	1.05469	0.498217	0.521942	0.684249	#N/A	#N/A	#N/A	#N/A	0.977671	#N/A	#N/A	#N/A	#N/A	#N/A	#N/A	#N/A	#N/A	#N/A	#N/A	#N/A	#N/A	#N/A	#N/A	#N/A	#N/A	#N/A	#N/A	#N/A	#N/A	#N/A	#N/A	#N/A	#N/A	1.98962	#N/A	#N/A	0.826511	0.49485	#N/A	0.543214	#N/A	#N/A	#N/A	#N/A	#N/A	13	ENSG00000228794	LINC01128	lncRNA	long intergenic non-protein coding RNA 1128 [Source:HGNC Symbol;Acc:HGNC:49377]
ANO6	#N/A	#N/A	#N/A	#N/A	#N/A	#N/A	#N/A	#N/A	#N/A	#N/A	#N/A	#N/A	#N/A	0.336718	0.385878	#N/A	0.752849	#N/A	#N/A	1.80608	0.681644	0.688447	#N/A	0.614029	#N/A	#N/A	#N/A	#N/A	#N/A	#N/A	#N/A	#N/A	#N/A	#N/A	#N/A	#N/A	#N/A	#N/A	#N/A	#N/A	#N/A	#N/A	#N/A	#N/A	#N/A	#N/A	#N/A	#N/A	#N/A	#N/A	#N/A	0.394802	#N/A	#N/A	0.976707	#N/A	1.00328	0.768923	#N/A	#N/A	#N/A	0.928234	0.775606	13	ENSG00000177119	ANO6	protein_coding	anoctamin 6 [Source:HGNC Symbol;Acc:HGNC:25240]
SCN4A	#N/A	#N/A	#N/A	#N/A	#N/A	#N/A	#N/A	#N/A	#N/A	#N/A	#N/A	#N/A	#N/A	0.214346	0.255102	0.153977	#N/A	0.172539	#N/A	#N/A	0.0961413	0.105122	#N/A	#N/A	0.0827976	#N/A	0.10717	#N/A	0.143353	#N/A	#N/A	#N/A	#N/A	#N/A	#N/A	#N/A	#N/A	#N/A	#N/A	#N/A	#N/A	#N/A	#N/A	#N/A	#N/A	#N/A	#N/A	#N/A	#N/A	#N/A	#N/A	0.181164	#N/A	#N/A	0.121365	#N/A	#N/A	0.107004	0.044258	#N/A	#N/A	#N/A	#N/A	13	ENSG00000007314	SCN4A	protein_coding	sodium voltage-gated channel alpha subunit 4 [Source:HGNC Symbol;Acc:HGNC:10591]
DCAF1	#N/A	#N/A	#N/A	#N/A	#N/A	#N/A	#N/A	#N/A	#N/A	#N/A	#N/A	#N/A	#N/A	0.618109	0.685527	0.884394	0.674097	0.667545	1.00073	#N/A	1.57578	1.36104	#N/A	1.073	#N/A	#N/A	#N/A	#N/A	#N/A	#N/A	#N/A	#N/A	#N/A	#N/A	#N/A	#N/A	#N/A	#N/A	#N/A	#N/A	#N/A	#N/A	#N/A	#N/A	#N/A	#N/A	#N/A	#N/A	0.89127	#N/A	#N/A	0.573549	#N/A	0.721311	1.08983	#N/A	#N/A	#N/A	#N/A	#N/A	#N/A	#N/A	#N/A	13	ENSG00000145041	DCAF1	protein_coding	DDB1 and CUL4 associated factor 1 [Source:HGNC Symbol;Acc:HGNC:30911]
#284966	#N/A	#N/A	#N/A	#N/A	#N/A	#N/A	#N/A	#N/A	#N/A	#N/A	#N/A	#N/A	#N/A	0.198974	0.216343	0.209061	#N/A	0.189	#N/A	#N/A	#N/A	0.149887	0.221137	#N/A	#N/A	#N/A	0.160118	#N/A	0.154027	#N/A	0.195774	#N/A	#N/A	#N/A	#N/A	#N/A	#N/A	#N/A	#N/A	#N/A	#N/A	#N/A	#N/A	#N/A	#N/A	#N/A	#N/A	#N/A	#N/A	#N/A	0.807879	0.429095	#N/A	#N/A	0.143229	#N/A	#N/A	#N/A	#N/A	#N/A	#N/A	0.128829	#N/A	13	ENSG00000284966		lncRNA	novel transcript, antisense to EFNB2
TCP1	#N/A	#N/A	#N/A	#N/A	#N/A	#N/A	#N/A	#N/A	#N/A	#N/A	#N/A	#N/A	#N/A	#N/A	#N/A	#N/A	0.0852978	#N/A	#N/A	#N/A	#N/A	0.125193	#N/A	#N/A	#N/A	#N/A	#N/A	#N/A	#N/A	#N/A	#N/A	#N/A	#N/A	#N/A	1.33118	#N/A	1.03721	1.21347	#N/A	1.01208	1.54316	#N/A	0.846918	0.777263	0.425605	#N/A	1.04087	1.12281	#N/A	0.664914	#N/A	#N/A	#N/A	#N/A	#N/A	#N/A	#N/A	#N/A	#N/A	#N/A	#N/A	#N/A	#N/A	13	ENSG00000120438	TCP1	protein_coding	t-complex 1 [Source:HGNC Symbol;Acc:HGNC:11655]
SLC36A2	#N/A	#N/A	#N/A	#N/A	#N/A	#N/A	#N/A	#N/A	#N/A	#N/A	#N/A	#N/A	#N/A	0.211341	0.154658	0.178307	#N/A	0.163789	0.111381	#N/A	0.0920556	0.0908748	#N/A	#N/A	0.0815777	#N/A	#N/A	#N/A	0.133869	#N/A	0.368448	#N/A	#N/A	#N/A	#N/A	#N/A	#N/A	#N/A	#N/A	#N/A	#N/A	#N/A	#N/A	#N/A	#N/A	#N/A	#N/A	#N/A	#N/A	#N/A	#N/A	#N/A	#N/A	#N/A	0.118928	#N/A	0.0524592	0.099259	#N/A	#N/A	#N/A	#N/A	#N/A	13	ENSG00000186335	SLC36A2	protein_coding	solute carrier family 36 member 2 [Source:HGNC Symbol;Acc:HGNC:18762]
LINC02718	#N/A	#N/A	#N/A	#N/A	#N/A	#N/A	#N/A	#N/A	#N/A	#N/A	#N/A	#N/A	#N/A	0.153233	0.161657	0.139727	#N/A	0.146312	#N/A	#N/A	#N/A	0.0986446	#N/A	#N/A	#N/A	#N/A	#N/A	0.115382	0.130351	#N/A	0.145312	#N/A	0.0921788	#N/A	#N/A	#N/A	#N/A	#N/A	#N/A	#N/A	#N/A	#N/A	#N/A	#N/A	#N/A	#N/A	#N/A	#N/A	#N/A	#N/A	#N/A	0.125293	0.0876503	#N/A	0.106314	0.0526952	#N/A	#N/A	#N/A	#N/A	#N/A	#N/A	#N/A	13	ENSG00000255418	LINC02718	lncRNA	long intergenic non-protein coding RNA 2718 [Source:HGNC Symbol;Acc:HGNC:54235]
#231769	#N/A	#N/A	#N/A	#N/A	#N/A	#N/A	#N/A	#N/A	#N/A	#N/A	#N/A	#N/A	#N/A	0.236071	0.172722	0.19104	0.0913403	0.171366	#N/A	#N/A	#N/A	0.130372	#N/A	#N/A	#N/A	#N/A	#N/A	0.116714	#N/A	#N/A	0.139278	#N/A	#N/A	#N/A	#N/A	#N/A	#N/A	#N/A	#N/A	#N/A	#N/A	#N/A	#N/A	#N/A	#N/A	#N/A	#N/A	#N/A	#N/A	#N/A	#N/A	0.17493	#N/A	0.0909571	0.127599	0.0964523	#N/A	0.107579	#N/A	#N/A	#N/A	#N/A	#N/A	13	ENSG00000231769		lncRNA	novel transcript
RBM18	#N/A	#N/A	#N/A	#N/A	#N/A	#N/A	#N/A	#N/A	#N/A	#N/A	#N/A	#N/A	#N/A	1.07817	1.76116	#N/A	0.99956	1.20411	#N/A	0.41803	#N/A	0.796971	#N/A	#N/A	#N/A	#N/A	#N/A	#N/A	1.24701	#N/A	0.82083	#N/A	#N/A	#N/A	#N/A	#N/A	#N/A	#N/A	#N/A	#N/A	#N/A	#N/A	#N/A	#N/A	#N/A	#N/A	#N/A	#N/A	#N/A	#N/A	#N/A	1.31137	1.25536	0.707965	#N/A	#N/A	0.219994	0.506717	#N/A	#N/A	#N/A	#N/A	#N/A	13	ENSG00000119446	RBM18	protein_coding	RNA binding motif protein 18 [Source:HGNC Symbol;Acc:HGNC:28413]
SSRP1	#N/A	#N/A	#N/A	#N/A	#N/A	#N/A	#N/A	#N/A	#N/A	#N/A	#N/A	#N/A	#N/A	#N/A	#N/A	#N/A	#N/A	#N/A	#N/A	#N/A	#N/A	#N/A	0.786548	#N/A	#N/A	#N/A	#N/A	#N/A	#N/A	#N/A	#N/A	#N/A	#N/A	#N/A	1.68293	#N/A	1.98407	1.44842	1.14036	1.86904	2.09812	1.03944	0.961597	#N/A	#N/A	#N/A	0.957516	1.02525	#N/A	0.995149	1.56217	#N/A	#N/A	#N/A	#N/A	#N/A	#N/A	#N/A	#N/A	#N/A	#N/A	#N/A	#N/A	13	ENSG00000149136	SSRP1	protein_coding	structure specific recognition protein 1 [Source:HGNC Symbol;Acc:HGNC:11327]
PRKAB1	#N/A	#N/A	#N/A	#N/A	#N/A	#N/A	#N/A	#N/A	#N/A	#N/A	#N/A	#N/A	#N/A	1.03479	#N/A	0.910069	0.593647	1.03247	#N/A	#N/A	#N/A	#N/A	0.897733	#N/A	#N/A	#N/A	#N/A	#N/A	#N/A	#N/A	#N/A	#N/A	#N/A	#N/A	#N/A	#N/A	0.976537	0.752927	#N/A	0.840342	0.731576	0.845077	#N/A	#N/A	0.982378	0.863823	#N/A	0.728706	#N/A	#N/A	#N/A	#N/A	#N/A	#N/A	#N/A	#N/A	#N/A	#N/A	#N/A	#N/A	#N/A	#N/A	#N/A	13	ENSG00000111725	PRKAB1	protein_coding	protein kinase AMP-activated non-catalytic subunit beta 1 [Source:HGNC Symbol;Acc:HGNC:9378]
GABPB1	#N/A	#N/A	#N/A	#N/A	#N/A	#N/A	#N/A	#N/A	#N/A	#N/A	#N/A	#N/A	#N/A	0.913537	1.52247	0.961323	0.875781	1.54101	1.22839	2.04583	1.19782	#N/A	#N/A	1.76701	#N/A	#N/A	#N/A	#N/A	0.948121	#N/A	0.728648	#N/A	#N/A	#N/A	#N/A	#N/A	#N/A	#N/A	#N/A	#N/A	#N/A	#N/A	#N/A	#N/A	#N/A	#N/A	#N/A	#N/A	#N/A	#N/A	#N/A	#N/A	#N/A	#N/A	0.943656	#N/A	#N/A	1.08328	#N/A	#N/A	#N/A	#N/A	#N/A	13	ENSG00000104064	GABPB1	protein_coding	GA binding protein transcription factor subunit beta 1 [Source:HGNC Symbol;Acc:HGNC:4074]
FOXK2	#N/A	#N/A	#N/A	#N/A	#N/A	#N/A	#N/A	#N/A	#N/A	#N/A	#N/A	#N/A	#N/A	0.454131	#N/A	#N/A	0.576061	#N/A	0.692806	1.49485	0.592294	#N/A	#N/A	1.12256	#N/A	#N/A	0.542756	#N/A	#N/A	#N/A	#N/A	#N/A	#N/A	#N/A	#N/A	#N/A	#N/A	#N/A	#N/A	#N/A	#N/A	#N/A	#N/A	#N/A	#N/A	#N/A	#N/A	#N/A	0.735338	#N/A	#N/A	0.381217	#N/A	#N/A	0.734755	1.00067	0.831327	1.15157	#N/A	#N/A	#N/A	#N/A	#N/A	13	ENSG00000141568	FOXK2	protein_coding	forkhead box K2 [Source:HGNC Symbol;Acc:HGNC:6036]
OFD1	#N/A	#N/A	#N/A	#N/A	#N/A	#N/A	#N/A	#N/A	#N/A	#N/A	#N/A	#N/A	#N/A	#N/A	#N/A	#N/A	#N/A	#N/A	#N/A	#N/A	#N/A	#N/A	#N/A	1.09225	#N/A	#N/A	#N/A	#N/A	#N/A	#N/A	#N/A	#N/A	#N/A	#N/A	#N/A	#N/A	#N/A	0.508882	0.529732	0.53832	0.504409	#N/A	0.486419	0.532078	0.615339	0.747116	0.55926	0.62714	#N/A	0.665827	0.447526	#N/A	#N/A	#N/A	#N/A	#N/A	#N/A	#N/A	#N/A	#N/A	#N/A	#N/A	#N/A	13	ENSG00000046651	OFD1	protein_coding	OFD1 centriole and centriolar satellite protein [Source:HGNC Symbol;Acc:HGNC:2567]
MCM5	#N/A	#N/A	#N/A	#N/A	#N/A	#N/A	#N/A	#N/A	#N/A	#N/A	#N/A	#N/A	#N/A	#N/A	#N/A	#N/A	#N/A	#N/A	0.151956	#N/A	#N/A	#N/A	#N/A	0.111372	#N/A	#N/A	#N/A	#N/A	#N/A	#N/A	#N/A	#N/A	#N/A	#N/A	0.795441	#N/A	1.61132	#N/A	1.25639	1.45383	1.124	0.504181	1.2902	#N/A	#N/A	#N/A	1.34075	1.27002	#N/A	1.39572	1.53854	#N/A	#N/A	#N/A	#N/A	#N/A	#N/A	#N/A	#N/A	#N/A	#N/A	#N/A	#N/A	13	ENSG00000100297	MCM5	protein_coding	minichromosome maintenance complex component 5 [Source:HGNC Symbol;Acc:HGNC:6948]
TULP4	#N/A	#N/A	#N/A	#N/A	#N/A	#N/A	#N/A	#N/A	#N/A	#N/A	#N/A	#N/A	#N/A	0.408741	#N/A	0.619947	0.820219	0.518369	0.843434	1.77485	0.956487	#N/A	#N/A	0.900447	#N/A	#N/A	0.769992	1.12522	1.03863	1.33868	0.477296	#N/A	#N/A	#N/A	#N/A	#N/A	#N/A	#N/A	#N/A	#N/A	#N/A	#N/A	#N/A	#N/A	#N/A	#N/A	#N/A	#N/A	#N/A	#N/A	#N/A	#N/A	#N/A	#N/A	#N/A	#N/A	#N/A	#N/A	#N/A	#N/A	#N/A	#N/A	#N/A	13	ENSG00000130338	TULP4	protein_coding	TUB like protein 4 [Source:HGNC Symbol;Acc:HGNC:15530]
ZNF135	#N/A	#N/A	#N/A	#N/A	#N/A	#N/A	#N/A	#N/A	#N/A	#N/A	#N/A	#N/A	#N/A	#N/A	#N/A	#N/A	#N/A	#N/A	#N/A	#N/A	1.06684	#N/A	#N/A	0.737311	#N/A	0.970706	2.74326	1.60084	1.72294	#N/A	#N/A	#N/A	#N/A	#N/A	#N/A	#N/A	0.652354	#N/A	0.70595	#N/A	#N/A	#N/A	0.784936	0.743112	0.71647	#N/A	#N/A	#N/A	#N/A	0.944039	#N/A	#N/A	#N/A	#N/A	#N/A	#N/A	#N/A	#N/A	#N/A	#N/A	#N/A	1.66918	#N/A	13	ENSG00000176293	ZNF135	protein_coding	zinc finger protein 135 [Source:HGNC Symbol;Acc:HGNC:12919]
FUT11	#N/A	#N/A	#N/A	#N/A	#N/A	#N/A	#N/A	#N/A	#N/A	#N/A	#N/A	#N/A	#N/A	#N/A	#N/A	#N/A	#N/A	#N/A	1.00542	#N/A	0.922598	#N/A	#N/A	0.642812	#N/A	#N/A	#N/A	#N/A	#N/A	#N/A	#N/A	#N/A	#N/A	1.1407	#N/A	#N/A	1.09971	#N/A	0.940547	0.960431	0.768524	0.958282	#N/A	1.11611	0.841067	1.00646	#N/A	0.751151	#N/A	#N/A	#N/A	#N/A	#N/A	#N/A	#N/A	#N/A	#N/A	#N/A	#N/A	#N/A	#N/A	#N/A	#N/A	13	ENSG00000196968	FUT11	protein_coding	fucosyltransferase 11 [Source:HGNC Symbol;Acc:HGNC:19233]
#245768	#N/A	#N/A	#N/A	#N/A	#N/A	#N/A	#N/A	#N/A	#N/A	#N/A	#N/A	#N/A	#N/A	0.43904	0.210068	0.234695	0.119669	0.202814	0.140011	#N/A	#N/A	#N/A	#N/A	#N/A	0.0839727	#N/A	0.205846	0.16218	#N/A	#N/A	#N/A	#N/A	#N/A	#N/A	#N/A	#N/A	#N/A	#N/A	#N/A	#N/A	#N/A	#N/A	#N/A	#N/A	#N/A	#N/A	#N/A	#N/A	#N/A	#N/A	#N/A	0.300617	0.210899	#N/A	0.141358	#N/A	#N/A	#N/A	#N/A	#N/A	#N/A	0.146335	#N/A	13	ENSG00000245768		lncRNA	novel transcript
#267364	#N/A	#N/A	#N/A	#N/A	#N/A	#N/A	#N/A	#N/A	#N/A	#N/A	#N/A	#N/A	#N/A	0.179135	#N/A	0.130404	0.0846114	0.145914	0.10759	#N/A	#N/A	#N/A	#N/A	#N/A	#N/A	#N/A	#N/A	#N/A	#N/A	#N/A	0.160017	#N/A	0.127019	#N/A	0.228692	#N/A	#N/A	0.283973	#N/A	#N/A	#N/A	0.094568	#N/A	#N/A	#N/A	#N/A	#N/A	#N/A	#N/A	#N/A	0.169712	0.174212	0.1053	#N/A	#N/A	#N/A	#N/A	#N/A	#N/A	#N/A	#N/A	#N/A	#N/A	13	ENSG00000267364		lncRNA	novel transcript
BLM	#N/A	#N/A	#N/A	#N/A	#N/A	#N/A	#N/A	#N/A	#N/A	#N/A	#N/A	#N/A	#N/A	0.13077	#N/A	#N/A	#N/A	#N/A	#N/A	#N/A	#N/A	#N/A	#N/A	#N/A	#N/A	#N/A	#N/A	#N/A	#N/A	#N/A	#N/A	#N/A	#N/A	#N/A	0.0448889	#N/A	0.0844084	#N/A	0.521466	0.162299	0.876215	#N/A	1.16698	0.0370916	0.0362564	#N/A	0.294771	0.215062	#N/A	0.295989	0.518318	#N/A	#N/A	#N/A	#N/A	#N/A	#N/A	#N/A	#N/A	#N/A	#N/A	#N/A	#N/A	13	ENSG00000197299	BLM	protein_coding	BLM RecQ like helicase [Source:HGNC Symbol;Acc:HGNC:1058]
LINC02367	#N/A	#N/A	#N/A	#N/A	#N/A	#N/A	#N/A	#N/A	#N/A	#N/A	#N/A	#N/A	#N/A	0.189083	#N/A	0.172893	#N/A	#N/A	#N/A	#N/A	#N/A	#N/A	#N/A	#N/A	#N/A	#N/A	0.136815	#N/A	#N/A	#N/A	0.142175	#N/A	0.134799	#N/A	#N/A	0.109095	#N/A	#N/A	0.299734	#N/A	0.632173	#N/A	1.07842	0.105893	#N/A	#N/A	#N/A	#N/A	#N/A	0.221549	#N/A	0.154723	#N/A	#N/A	#N/A	0.0902648	#N/A	#N/A	#N/A	#N/A	#N/A	#N/A	#N/A	13	ENSG00000260423	LINC02367	lncRNA	long intergenic non-protein coding RNA 2367 [Source:HGNC Symbol;Acc:HGNC:53290]
LHFPL3	#N/A	#N/A	#N/A	#N/A	#N/A	#N/A	#N/A	#N/A	#N/A	#N/A	#N/A	#N/A	#N/A	0.0347445	0.0602158	0.0315398	#N/A	#N/A	0.0743777	#N/A	#N/A	#N/A	#N/A	#N/A	#N/A	#N/A	#N/A	#N/A	#N/A	#N/A	#N/A	#N/A	#N/A	#N/A	#N/A	#N/A	#N/A	0.0471942	#N/A	#N/A	0.172351	#N/A	0.254675	#N/A	0.0282424	0.0933735	#N/A	#N/A	#N/A	0.0226052	0.0277022	0.0244297	#N/A	#N/A	0.074838	#N/A	#N/A	#N/A	#N/A	#N/A	#N/A	#N/A	#N/A	13	ENSG00000187416	LHFPL3	protein_coding	LHFPL tetraspan subfamily member 3 [Source:HGNC Symbol;Acc:HGNC:6589]
RPS3A	#N/A	#N/A	#N/A	#N/A	#N/A	#N/A	#N/A	#N/A	#N/A	#N/A	#N/A	#N/A	#N/A	0.0367944	0.0271881	#N/A	#N/A	0.0204884	#N/A	#N/A	#N/A	#N/A	#N/A	#N/A	#N/A	#N/A	#N/A	#N/A	#N/A	#N/A	#N/A	#N/A	#N/A	#N/A	0.0320785	#N/A	#N/A	0.0422157	#N/A	#N/A	0.0470978	0.0340037	0.0459098	0.0352395	#N/A	#N/A	0.0296788	0.0264391	#N/A	0.0405454	0.0210337	#N/A	#N/A	#N/A	#N/A	#N/A	#N/A	#N/A	#N/A	#N/A	#N/A	#N/A	#N/A	13	ENSG00000145425	RPS3A	protein_coding	ribosomal protein S3A [Source:HGNC Symbol;Acc:HGNC:10421]
TSNAX	#N/A	#N/A	#N/A	#N/A	#N/A	#N/A	#N/A	#N/A	#N/A	#N/A	#N/A	#N/A	#N/A	0.726532	0.629997	0.820507	1.20084	0.817166	0.911323	2.06646	#N/A	#N/A	#N/A	#N/A	#N/A	#N/A	#N/A	1.07373	#N/A	#N/A	#N/A	#N/A	#N/A	0.783671	#N/A	#N/A	#N/A	#N/A	#N/A	#N/A	#N/A	#N/A	#N/A	#N/A	#N/A	#N/A	#N/A	#N/A	#N/A	#N/A	#N/A	#N/A	#N/A	0.853088	#N/A	#N/A	1.19238	1.49573	#N/A	#N/A	#N/A	0.900466	#N/A	13	ENSG00000116918	TSNAX	protein_coding	translin associated factor X [Source:HGNC Symbol;Acc:HGNC:12380]
GAK	#N/A	#N/A	#N/A	#N/A	#N/A	#N/A	#N/A	#N/A	#N/A	#N/A	#N/A	#N/A	#N/A	0.577126	#N/A	0.747455	#N/A	#N/A	#N/A	#N/A	0.855524	#N/A	#N/A	#N/A	#N/A	#N/A	#N/A	#N/A	#N/A	#N/A	0.537369	#N/A	#N/A	#N/A	0.391481	#N/A	#N/A	0.435128	#N/A	0.390939	0.4297	1.02803	#N/A	#N/A	0.422892	#N/A	#N/A	0.368055	1.27981	#N/A	0.500963	#N/A	#N/A	#N/A	#N/A	#N/A	#N/A	#N/A	#N/A	#N/A	#N/A	#N/A	#N/A	13	ENSG00000178950	GAK	protein_coding	cyclin G associated kinase [Source:HGNC Symbol;Acc:HGNC:4113]
ADSS2	#N/A	#N/A	#N/A	#N/A	#N/A	#N/A	#N/A	#N/A	#N/A	#N/A	#N/A	#N/A	#N/A	0.683504	#N/A	#N/A	#N/A	0.85191	1.04678	1.31478	#N/A	#N/A	#N/A	#N/A	#N/A	#N/A	#N/A	#N/A	#N/A	#N/A	0.582009	1.26394	0.898853	#N/A	#N/A	#N/A	#N/A	#N/A	#N/A	#N/A	#N/A	0.555061	#N/A	#N/A	#N/A	#N/A	#N/A	0.472315	0.792928	#N/A	#N/A	#N/A	#N/A	#N/A	1.09416	#N/A	1.69858	#N/A	#N/A	1.49914	#N/A	#N/A	#N/A	13	ENSG00000035687	ADSS2	protein_coding	adenylosuccinate synthase 2 [Source:HGNC Symbol;Acc:HGNC:292]
BTBD6	#N/A	#N/A	#N/A	#N/A	#N/A	#N/A	#N/A	#N/A	#N/A	#N/A	#N/A	#N/A	#N/A	0.109555	#N/A	0.10644	#N/A	#N/A	#N/A	#N/A	0.0928757	#N/A	#N/A	#N/A	#N/A	0.0979056	#N/A	0.114683	#N/A	#N/A	0.0920957	#N/A	0.0805305	#N/A	#N/A	#N/A	0.277505	#N/A	#N/A	#N/A	#N/A	#N/A	#N/A	#N/A	#N/A	#N/A	#N/A	#N/A	#N/A	#N/A	#N/A	0.123274	0.104503	0.0772705	0.095361	#N/A	#N/A	#N/A	0.0401762	#N/A	#N/A	#N/A	#N/A	13	ENSG00000184887	BTBD6	protein_coding	BTB domain containing 6 [Source:HGNC Symbol;Acc:HGNC:19897]
MARCO	#N/A	#N/A	#N/A	#N/A	#N/A	#N/A	#N/A	#N/A	#N/A	#N/A	#N/A	#N/A	#N/A	0.0676072	#N/A	#N/A	#N/A	#N/A	#N/A	#N/A	#N/A	#N/A	#N/A	#N/A	#N/A	#N/A	#N/A	#N/A	#N/A	#N/A	#N/A	#N/A	#N/A	#N/A	0.0439724	#N/A	0.0497105	0.0748021	0.0378625	0.074259	0.0543152	#N/A	0.0419981	0.0649602	0.0607015	#N/A	0.077897	0.0361878	#N/A	#N/A	0.0727739	#N/A	#N/A	#N/A	#N/A	#N/A	#N/A	#N/A	#N/A	#N/A	#N/A	#N/A	#N/A	13	ENSG00000019169	MARCO	protein_coding	macrophage receptor with collagenous structure [Source:HGNC Symbol;Acc:HGNC:6895]
LINC01508	#N/A	#N/A	#N/A	#N/A	#N/A	#N/A	#N/A	#N/A	#N/A	#N/A	#N/A	#N/A	#N/A	0.0310896	0.0822357	0.0788063	0.041528	#N/A	#N/A	#N/A	#N/A	#N/A	#N/A	#N/A	#N/A	#N/A	#N/A	#N/A	#N/A	#N/A	0.0287195	#N/A	#N/A	#N/A	0.0146512	#N/A	#N/A	0.0542165	#N/A	#N/A	0.142556	0.0926228	#N/A	#N/A	0.0660806	0.0746348	#N/A	#N/A	#N/A	#N/A	0.0624369	0.0535625	#N/A	#N/A	#N/A	#N/A	#N/A	#N/A	#N/A	#N/A	#N/A	#N/A	#N/A	13	ENSG00000231107	LINC01508	lncRNA	long intergenic non-protein coding RNA 1508 [Source:HGNC Symbol;Acc:HGNC:51190]
MTPN	#N/A	#N/A	#N/A	#N/A	#N/A	#N/A	#N/A	#N/A	#N/A	#N/A	#N/A	#N/A	#N/A	0.592808	#N/A	#N/A	#N/A	#N/A	#N/A	2.34541	#N/A	#N/A	#N/A	#N/A	#N/A	#N/A	#N/A	#N/A	#N/A	#N/A	#N/A	#N/A	1.08773	#N/A	0.512223	#N/A	1.2753	#N/A	1.40667	0.969464	#N/A	#N/A	0.614063	0.724766	0.538078	#N/A	#N/A	0.688523	#N/A	0.686563	#N/A	#N/A	#N/A	#N/A	#N/A	#N/A	1.23399	#N/A	#N/A	#N/A	#N/A	#N/A	#N/A	13	ENSG00000105887	MTPN	protein_coding	myotrophin [Source:HGNC Symbol;Acc:HGNC:15667]
TNK1#174292	#N/A	#N/A	#N/A	#N/A	#N/A	#N/A	#N/A	#N/A	#N/A	#N/A	#N/A	#N/A	#N/A	0.109131	#N/A	0.174615	0.0862531	0.161416	#N/A	#N/A	#N/A	#N/A	#N/A	#N/A	#N/A	#N/A	0.145782	#N/A	#N/A	#N/A	0.108645	#N/A	#N/A	#N/A	#N/A	#N/A	#N/A	#N/A	#N/A	0.773176	1.5378	0.122176	1.08512	#N/A	#N/A	#N/A	#N/A	1.07895	#N/A	#N/A	0.161931	0.17547	#N/A	#N/A	#N/A	#N/A	#N/A	#N/A	#N/A	#N/A	#N/A	#N/A	#N/A	13	ENSG00000174292	TNK1	protein_coding	tyrosine kinase non receptor 1 [Source:HGNC Symbol;Acc:HGNC:11940]
TDRD12	#N/A	#N/A	#N/A	#N/A	#N/A	#N/A	#N/A	#N/A	#N/A	#N/A	#N/A	#N/A	#N/A	0.0816514	0.10374	#N/A	#N/A	0.13834	#N/A	#N/A	#N/A	#N/A	#N/A	#N/A	#N/A	#N/A	#N/A	#N/A	#N/A	#N/A	#N/A	#N/A	#N/A	#N/A	0.0481279	#N/A	#N/A	0.171996	#N/A	#N/A	0.94239	#N/A	0.467216	0.103897	#N/A	#N/A	0.291403	0.139825	#N/A	0.256168	0.171936	0.125877	#N/A	#N/A	#N/A	#N/A	#N/A	#N/A	#N/A	#N/A	#N/A	#N/A	#N/A	13	ENSG00000173809	TDRD12	protein_coding	tudor domain containing 12 [Source:HGNC Symbol;Acc:HGNC:25044]
MID2	#N/A	#N/A	#N/A	#N/A	#N/A	#N/A	#N/A	#N/A	#N/A	#N/A	#N/A	#N/A	#N/A	#N/A	1.10515	0.844262	0.859167	0.967185	#N/A	#N/A	#N/A	#N/A	#N/A	#N/A	#N/A	1.62859	4.10125	3.76682	4.04516	#N/A	0.798405	#N/A	#N/A	1.0319	#N/A	1.22165	#N/A	#N/A	#N/A	#N/A	#N/A	#N/A	#N/A	#N/A	#N/A	0.874644	#N/A	#N/A	#N/A	#N/A	#N/A	#N/A	#N/A	#N/A	#N/A	#N/A	#N/A	#N/A	#N/A	#N/A	#N/A	#N/A	1.23164	13	ENSG00000080561	MID2	protein_coding	midline 2 [Source:HGNC Symbol;Acc:HGNC:7096]
PAFAH1B3	#N/A	#N/A	#N/A	#N/A	#N/A	#N/A	#N/A	#N/A	#N/A	#N/A	#N/A	#N/A	#N/A	#N/A	0.105828	#N/A	#N/A	0.0935208	#N/A	#N/A	#N/A	#N/A	#N/A	#N/A	#N/A	#N/A	0.0946831	#N/A	#N/A	#N/A	#N/A	#N/A	#N/A	#N/A	0.064258	#N/A	#N/A	0.021039	#N/A	#N/A	0.212204	0.0508889	0.320242	0.0738495	#N/A	#N/A	0.0559918	0.0290954	#N/A	0.0259401	0.0973345	#N/A	#N/A	#N/A	#N/A	#N/A	#N/A	#N/A	#N/A	#N/A	#N/A	#N/A	#N/A	13	ENSG00000079462	PAFAH1B3	protein_coding	platelet activating factor acetylhydrolase 1b catalytic subunit 3 [Source:HGNC Symbol;Acc:HGNC:8576]
QRICH2	#N/A	#N/A	#N/A	#N/A	#N/A	#N/A	#N/A	#N/A	#N/A	#N/A	#N/A	#N/A	#N/A	#N/A	#N/A	1.04153	0.688336	#N/A	#N/A	#N/A	#N/A	#N/A	#N/A	#N/A	#N/A	#N/A	1.39954	1.78346	#N/A	#N/A	#N/A	#N/A	#N/A	#N/A	#N/A	#N/A	#N/A	0.705127	#N/A	#N/A	#N/A	#N/A	0.570175	#N/A	#N/A	0.901163	#N/A	#N/A	1.82742	0.633349	0.703216	1.05049	#N/A	#N/A	#N/A	#N/A	#N/A	#N/A	#N/A	#N/A	1.59847	1.17415	#N/A	13	ENSG00000129646	QRICH2	protein_coding	glutamine rich 2 [Source:HGNC Symbol;Acc:HGNC:25326]
TMBIM1	#N/A	#N/A	#N/A	#N/A	#N/A	#N/A	#N/A	#N/A	#N/A	#N/A	#N/A	#N/A	#N/A	#N/A	#N/A	#N/A	0.262101	#N/A	#N/A	#N/A	#N/A	#N/A	#N/A	#N/A	#N/A	#N/A	#N/A	#N/A	#N/A	#N/A	#N/A	#N/A	#N/A	#N/A	1.4154	0.224118	1.47222	1.33163	#N/A	#N/A	1.68042	1.75754	#N/A	#N/A	#N/A	1.01341	#N/A	#N/A	#N/A	#N/A	1.87252	1.61025	#N/A	#N/A	0.411673	#N/A	#N/A	#N/A	#N/A	0.132728	#N/A	0.337474	#N/A	13	ENSG00000135926	TMBIM1	protein_coding	transmembrane BAX inhibitor motif containing 1 [Source:HGNC Symbol;Acc:HGNC:23410]
CCDC167	#N/A	#N/A	#N/A	#N/A	#N/A	#N/A	#N/A	#N/A	#N/A	#N/A	#N/A	#N/A	#N/A	#N/A	#N/A	#N/A	0.028934	#N/A	#N/A	#N/A	#N/A	#N/A	#N/A	#N/A	#N/A	#N/A	#N/A	#N/A	#N/A	#N/A	#N/A	#N/A	#N/A	#N/A	0.0308841	#N/A	0.0117087	#N/A	0.0238354	0.0486536	0.0578886	0.0447047	0.0538986	#N/A	0.0620626	#N/A	0.0307825	0.0483413	#N/A	0.0566335	0.0378749	#N/A	#N/A	#N/A	#N/A	#N/A	#N/A	#N/A	#N/A	#N/A	#N/A	#N/A	#N/A	13	ENSG00000198937	CCDC167	protein_coding	coiled-coil domain containing 167 [Source:HGNC Symbol;Acc:HGNC:21239]
MCM3	#N/A	#N/A	#N/A	#N/A	#N/A	#N/A	#N/A	#N/A	#N/A	#N/A	#N/A	#N/A	#N/A	#N/A	#N/A	#N/A	0.315933	#N/A	#N/A	#N/A	#N/A	#N/A	#N/A	#N/A	#N/A	#N/A	#N/A	#N/A	#N/A	#N/A	#N/A	#N/A	#N/A	#N/A	#N/A	#N/A	0.905058	0.776731	1.23398	0.801781	0.749966	#N/A	0.763569	1.30975	#N/A	0.634343	0.671392	0.776544	#N/A	0.751765	0.750365	#N/A	#N/A	#N/A	#N/A	#N/A	#N/A	#N/A	#N/A	#N/A	#N/A	#N/A	#N/A	13	ENSG00000112118	MCM3	protein_coding	minichromosome maintenance complex component 3 [Source:HGNC Symbol;Acc:HGNC:6945]
CADPS	#N/A	#N/A	#N/A	#N/A	#N/A	#N/A	#N/A	#N/A	#N/A	#N/A	#N/A	#N/A	#N/A	#N/A	#N/A	#N/A	#N/A	0.0970456	#N/A	#N/A	#N/A	#N/A	#N/A	#N/A	#N/A	#N/A	#N/A	#N/A	#N/A	#N/A	#N/A	#N/A	#N/A	#N/A	0.202342	#N/A	#N/A	0.286753	0.228625	#N/A	1.28859	0.0733646	1.28799	#N/A	0.0526796	0.0933168	0.391634	0.503052	#N/A	0.252218	0.205782	#N/A	#N/A	#N/A	#N/A	#N/A	#N/A	#N/A	#N/A	#N/A	#N/A	#N/A	#N/A	13	ENSG00000163618	CADPS	protein_coding	calcium dependent secretion activator [Source:HGNC Symbol;Acc:HGNC:1426]
#278784	#N/A	#N/A	#N/A	#N/A	#N/A	#N/A	#N/A	#N/A	#N/A	#N/A	#N/A	#N/A	#N/A	#N/A	#N/A	#N/A	#N/A	0.161595	#N/A	#N/A	#N/A	#N/A	#N/A	#N/A	#N/A	#N/A	#N/A	#N/A	#N/A	#N/A	#N/A	#N/A	#N/A	#N/A	0.788281	#N/A	0.781535	#N/A	0.632914	0.80834	1.61116	#N/A	1.4244	0.382648	0.110217	#N/A	0.870859	1.10895	#N/A	0.884898	0.999545	#N/A	#N/A	#N/A	#N/A	#N/A	#N/A	#N/A	#N/A	#N/A	#N/A	#N/A	#N/A	13	ENSG00000278784		lncRNA	novel transcript
LINC01182	#N/A	#N/A	#N/A	#N/A	#N/A	#N/A	#N/A	#N/A	#N/A	#N/A	#N/A	#N/A	#N/A	#N/A	#N/A	#N/A	#N/A	0.137187	#N/A	#N/A	#N/A	#N/A	#N/A	#N/A	#N/A	#N/A	#N/A	#N/A	#N/A	#N/A	#N/A	#N/A	#N/A	#N/A	0.166188	#N/A	#N/A	0.177335	0.316131	0.159512	2.43185	#N/A	2.31988	0.0790179	0.143424	#N/A	0.443057	0.138938	#N/A	0.191426	0.213414	#N/A	#N/A	#N/A	#N/A	#N/A	#N/A	#N/A	#N/A	#N/A	#N/A	#N/A	#N/A	13	ENSG00000250634	LINC01182	lncRNA	long intergenic non-protein coding RNA 1182 [Source:HGNC Symbol;Acc:HGNC:49564]
TRPV4	#N/A	#N/A	#N/A	#N/A	#N/A	#N/A	#N/A	#N/A	#N/A	#N/A	#N/A	#N/A	#N/A	#N/A	#N/A	#N/A	#N/A	0.111391	#N/A	#N/A	#N/A	#N/A	#N/A	#N/A	#N/A	#N/A	#N/A	#N/A	#N/A	#N/A	#N/A	#N/A	#N/A	#N/A	0.191083	#N/A	#N/A	0.13908	#N/A	0.145479	0.187047	0.126828	0.119219	0.13747	#N/A	0.118391	0.112428	0.142313	0.0952772	#N/A	0.138394	#N/A	#N/A	#N/A	#N/A	#N/A	#N/A	#N/A	#N/A	#N/A	#N/A	#N/A	#N/A	13	ENSG00000111199	TRPV4	protein_coding	transient receptor potential cation channel subfamily V member 4 [Source:HGNC Symbol;Acc:HGNC:18083]
TMTC4	#N/A	#N/A	#N/A	#N/A	#N/A	#N/A	#N/A	#N/A	#N/A	#N/A	#N/A	#N/A	#N/A	#N/A	#N/A	#N/A	#N/A	#N/A	#N/A	0.734928	#N/A	#N/A	#N/A	#N/A	#N/A	#N/A	#N/A	#N/A	#N/A	#N/A	#N/A	#N/A	#N/A	#N/A	0.680583	#N/A	0.795876	0.871163	#N/A	1.00346	0.936279	0.802284	#N/A	#N/A	#N/A	1.25547	#N/A	#N/A	#N/A	0.681939	1.2089	0.905635	#N/A	#N/A	#N/A	1.13185	0.284645	#N/A	#N/A	#N/A	#N/A	#N/A	#N/A	13	ENSG00000125247	TMTC4	protein_coding	transmembrane O-mannosyltransferase targeting cadherins 4 [Source:HGNC Symbol;Acc:HGNC:25904]
RGS20	#N/A	#N/A	#N/A	#N/A	#N/A	#N/A	#N/A	#N/A	#N/A	#N/A	#N/A	#N/A	#N/A	#N/A	#N/A	#N/A	#N/A	#N/A	#N/A	#N/A	#N/A	#N/A	#N/A	#N/A	#N/A	0.0945823	#N/A	#N/A	#N/A	#N/A	#N/A	#N/A	#N/A	#N/A	1.23082	#N/A	0.987802	1.08772	1.05511	#N/A	1.19339	0.53948	0.966216	0.733645	#N/A	#N/A	#N/A	1.29104	#N/A	0.901836	1.00385	0.609176	#N/A	#N/A	#N/A	#N/A	#N/A	#N/A	#N/A	#N/A	#N/A	#N/A	#N/A	13	ENSG00000147509	RGS20	protein_coding	regulator of G protein signaling 20 [Source:HGNC Symbol;Acc:HGNC:14600]
ATP9A	#N/A	#N/A	#N/A	#N/A	#N/A	#N/A	#N/A	#N/A	#N/A	#N/A	#N/A	#N/A	#N/A	#N/A	#N/A	#N/A	#N/A	#N/A	#N/A	#N/A	#N/A	#N/A	#N/A	#N/A	#N/A	#N/A	3.08145	3.10139	5.19726	#N/A	#N/A	#N/A	#N/A	#N/A	#N/A	#N/A	#N/A	#N/A	0.818954	#N/A	#N/A	#N/A	0.733915	#N/A	1.23396	0.739039	0.695557	#N/A	#N/A	1.08477	#N/A	2.08945	#N/A	#N/A	1.4676	#N/A	#N/A	1.39789	#N/A	#N/A	#N/A	1.26142	#N/A	13	ENSG00000054793	ATP9A	protein_coding	ATPase phospholipid transporting 9A (putative) [Source:HGNC Symbol;Acc:HGNC:13540]
FRMD6	#N/A	#N/A	#N/A	#N/A	#N/A	#N/A	#N/A	#N/A	#N/A	#N/A	#N/A	#N/A	#N/A	#N/A	#N/A	#N/A	#N/A	#N/A	#N/A	#N/A	#N/A	#N/A	#N/A	#N/A	#N/A	#N/A	1.41568	2.23143	1.56522	#N/A	#N/A	#N/A	#N/A	#N/A	1.05294	1.04672	0.744255	1.25576	#N/A	1.39086	1.45811	0.788123	#N/A	#N/A	#N/A	#N/A	#N/A	#N/A	#N/A	#N/A	1.75053	#N/A	#N/A	#N/A	#N/A	#N/A	#N/A	#N/A	#N/A	#N/A	#N/A	1.73486	1.01766	13	ENSG00000139926	FRMD6	protein_coding	FERM domain containing 6 [Source:HGNC Symbol;Acc:HGNC:19839]
#257298	#N/A	#N/A	#N/A	#N/A	#N/A	#N/A	#N/A	#N/A	#N/A	#N/A	#N/A	#N/A	#N/A	#N/A	#N/A	#N/A	#N/A	#N/A	#N/A	#N/A	#N/A	#N/A	#N/A	#N/A	#N/A	#N/A	0.180719	#N/A	#N/A	#N/A	0.614177	#N/A	0.169866	#N/A	1.14918	#N/A	#N/A	#N/A	#N/A	1.58869	1.2518	#N/A	0.725728	0.61301	0.450917	#N/A	0.8105	#N/A	#N/A	0.797089	0.964989	#N/A	#N/A	#N/A	0.148059	#N/A	#N/A	#N/A	#N/A	#N/A	#N/A	#N/A	#N/A	13	ENSG00000257298		lncRNA	novel transcript, sense intronic to LIMA1
ADAMTS7	#N/A	#N/A	#N/A	#N/A	#N/A	#N/A	#N/A	#N/A	#N/A	#N/A	#N/A	#N/A	#N/A	#N/A	#N/A	#N/A	#N/A	#N/A	#N/A	#N/A	#N/A	#N/A	#N/A	#N/A	#N/A	#N/A	0.170383	0.153872	0.176251	#N/A	#N/A	#N/A	0.167331	#N/A	#N/A	0.0932693	0.798893	0.770722	1.23378	0.855033	#N/A	#N/A	1.37006	#N/A	#N/A	#N/A	1.05896	1.53666	#N/A	1.14744	#N/A	#N/A	#N/A	#N/A	#N/A	#N/A	#N/A	#N/A	#N/A	#N/A	#N/A	#N/A	#N/A	13	ENSG00000136378	ADAMTS7	protein_coding	ADAM metallopeptidase with thrombospondin type 1 motif 7 [Source:HGNC Symbol;Acc:HGNC:223]
EEF1AKMT3	#N/A	#N/A	#N/A	#N/A	#N/A	#N/A	#N/A	#N/A	#N/A	#N/A	#N/A	#N/A	#N/A	#N/A	#N/A	#N/A	#N/A	#N/A	#N/A	#N/A	#N/A	#N/A	#N/A	#N/A	#N/A	#N/A	0.172951	#N/A	#N/A	#N/A	#N/A	#N/A	#N/A	#N/A	1.04539	#N/A	1.04808	0.907238	1.23637	1.11632	1.07418	#N/A	0.922444	0.922759	#N/A	#N/A	0.881447	1.02796	#N/A	1.05832	0.983218	#N/A	#N/A	#N/A	#N/A	#N/A	#N/A	#N/A	#N/A	#N/A	#N/A	#N/A	#N/A	13	ENSG00000123427	EEF1AKMT3	protein_coding	EEF1A lysine methyltransferase 3 [Source:HGNC Symbol;Acc:HGNC:24936]
HTRA2	#N/A	#N/A	#N/A	#N/A	#N/A	#N/A	#N/A	#N/A	#N/A	#N/A	#N/A	#N/A	#N/A	#N/A	#N/A	#N/A	#N/A	#N/A	#N/A	#N/A	#N/A	#N/A	#N/A	#N/A	#N/A	#N/A	0.783157	#N/A	#N/A	#N/A	#N/A	#N/A	#N/A	#N/A	#N/A	#N/A	1.11687	#N/A	1.13674	#N/A	#N/A	#N/A	1.0181	1.38766	0.98715	0.876505	0.970245	0.915344	#N/A	1.11435	#N/A	2.19835	1.26932	#N/A	#N/A	#N/A	#N/A	0.267104	#N/A	#N/A	#N/A	#N/A	#N/A	13	ENSG00000115317	HTRA2	protein_coding	HtrA serine peptidase 2 [Source:HGNC Symbol;Acc:HGNC:14348]
NCAPH2	#N/A	#N/A	#N/A	#N/A	#N/A	#N/A	#N/A	#N/A	#N/A	#N/A	#N/A	#N/A	#N/A	#N/A	#N/A	#N/A	#N/A	#N/A	#N/A	#N/A	#N/A	#N/A	#N/A	#N/A	#N/A	#N/A	0.144737	#N/A	#N/A	#N/A	#N/A	#N/A	#N/A	#N/A	1.33955	#N/A	0.530956	1.17189	0.456343	0.857491	#N/A	0.212207	0.857737	0.297721	0.30604	#N/A	0.858847	0.833088	#N/A	#N/A	0.696977	#N/A	#N/A	#N/A	#N/A	#N/A	#N/A	#N/A	#N/A	#N/A	#N/A	#N/A	#N/A	13	ENSG00000025770	NCAPH2	protein_coding	non-SMC condensin II complex subunit H2 [Source:HGNC Symbol;Acc:HGNC:25071]
CCDC40	#N/A	#N/A	#N/A	#N/A	#N/A	#N/A	#N/A	#N/A	#N/A	#N/A	#N/A	#N/A	#N/A	#N/A	#N/A	#N/A	#N/A	#N/A	#N/A	#N/A	#N/A	#N/A	#N/A	#N/A	#N/A	#N/A	#N/A	0.146304	#N/A	#N/A	#N/A	#N/A	#N/A	#N/A	#N/A	#N/A	1.12726	0.993751	1.94649	1.29451	#N/A	#N/A	2.074	0.602735	0.938641	#N/A	1.33399	0.821861	#N/A	1.65311	1.07178	#N/A	#N/A	#N/A	#N/A	#N/A	#N/A	#N/A	#N/A	#N/A	#N/A	#N/A	0.114745	13	ENSG00000141519	CCDC40	protein_coding	coiled-coil domain containing 40 [Source:HGNC Symbol;Acc:HGNC:26090]
MORC4	#N/A	#N/A	#N/A	#N/A	#N/A	#N/A	#N/A	#N/A	#N/A	#N/A	#N/A	#N/A	#N/A	#N/A	#N/A	#N/A	#N/A	#N/A	#N/A	#N/A	#N/A	#N/A	#N/A	#N/A	#N/A	#N/A	#N/A	0.90728	#N/A	#N/A	#N/A	#N/A	#N/A	#N/A	0.898593	#N/A	0.950869	0.928436	0.793578	1.22342	1.12825	1.2574	#N/A	#N/A	0.674369	0.763742	#N/A	0.752572	#N/A	#N/A	0.859202	#N/A	#N/A	#N/A	#N/A	#N/A	#N/A	#N/A	#N/A	#N/A	#N/A	1.18728	#N/A	13	ENSG00000133131	MORC4	protein_coding	MORC family CW-type zinc finger 4 [Source:HGNC Symbol;Acc:HGNC:23485]
FAM228A	#N/A	#N/A	#N/A	#N/A	#N/A	#N/A	#N/A	#N/A	#N/A	#N/A	#N/A	#N/A	#N/A	#N/A	#N/A	#N/A	#N/A	#N/A	#N/A	#N/A	#N/A	#N/A	#N/A	#N/A	#N/A	#N/A	#N/A	#N/A	0.121369	#N/A	#N/A	#N/A	#N/A	#N/A	0.467728	#N/A	#N/A	0.568594	0.982214	0.498014	1.38408	#N/A	1.04952	#N/A	0.080091	0.142617	1.27024	0.489213	#N/A	0.300347	#N/A	#N/A	#N/A	#N/A	#N/A	#N/A	#N/A	#N/A	#N/A	#N/A	#N/A	0.103933	#N/A	13	ENSG00000186453	FAM228A	protein_coding	family with sequence similarity 228 member A [Source:HGNC Symbol;Acc:HGNC:34418]
NRBP2	#N/A	#N/A	#N/A	#N/A	#N/A	#N/A	#N/A	#N/A	#N/A	#N/A	#N/A	#N/A	#N/A	#N/A	#N/A	#N/A	#N/A	#N/A	#N/A	#N/A	#N/A	#N/A	#N/A	#N/A	#N/A	#N/A	#N/A	#N/A	1.83356	#N/A	#N/A	#N/A	#N/A	#N/A	0.640131	#N/A	0.699392	0.83482	#N/A	0.629416	0.665417	0.834841	#N/A	0.697266	0.792536	#N/A	#N/A	#N/A	1.08677	0.580546	0.639984	#N/A	#N/A	#N/A	#N/A	#N/A	#N/A	#N/A	#N/A	#N/A	#N/A	1.46589	#N/A	13	ENSG00000185189	NRBP2	protein_coding	nuclear receptor binding protein 2 [Source:HGNC Symbol;Acc:HGNC:19339]
DPY19L2	#N/A	#N/A	#N/A	#N/A	#N/A	#N/A	#N/A	#N/A	#N/A	#N/A	#N/A	#N/A	#N/A	#N/A	#N/A	#N/A	#N/A	#N/A	#N/A	#N/A	#N/A	#N/A	#N/A	#N/A	#N/A	#N/A	#N/A	#N/A	0.154628	#N/A	#N/A	#N/A	#N/A	#N/A	0.438523	#N/A	1.2687	0.58847	0.792499	1.02066	1.82492	#N/A	0.803587	0.270503	0.212738	#N/A	#N/A	1.07987	#N/A	0.846299	0.604669	#N/A	#N/A	#N/A	#N/A	#N/A	#N/A	#N/A	#N/A	#N/A	#N/A	#N/A	#N/A	13	ENSG00000177990	DPY19L2	protein_coding	dpy-19 like 2 [Source:HGNC Symbol;Acc:HGNC:19414]
CCNJL	#N/A	#N/A	#N/A	#N/A	#N/A	#N/A	#N/A	#N/A	#N/A	#N/A	#N/A	#N/A	#N/A	#N/A	#N/A	#N/A	#N/A	#N/A	#N/A	#N/A	#N/A	#N/A	#N/A	#N/A	#N/A	#N/A	#N/A	#N/A	0.141556	#N/A	#N/A	#N/A	#N/A	#N/A	0.177335	#N/A	#N/A	0.245764	0.636334	0.399341	1.63321	#N/A	2.20118	0.150344	0.196181	#N/A	0.654713	0.265635	#N/A	0.530204	0.34631	#N/A	#N/A	#N/A	#N/A	#N/A	#N/A	#N/A	#N/A	#N/A	#N/A	#N/A	#N/A	13	ENSG00000135083	CCNJL	protein_coding	cyclin J like [Source:HGNC Symbol;Acc:HGNC:25876]
SERINC5	#N/A	#N/A	#N/A	#N/A	#N/A	#N/A	#N/A	#N/A	#N/A	#N/A	#N/A	#N/A	#N/A	#N/A	#N/A	#N/A	#N/A	#N/A	#N/A	#N/A	#N/A	#N/A	#N/A	#N/A	#N/A	#N/A	#N/A	#N/A	#N/A	#N/A	1.17469	#N/A	0.8241	1.46195	#N/A	#N/A	0.679832	#N/A	1.03881	0.577444	#N/A	#N/A	1.08914	1.07197	1.01859	1.15336	0.938654	0.83197	#N/A	1.33772	#N/A	#N/A	#N/A	#N/A	#N/A	#N/A	#N/A	#N/A	#N/A	#N/A	#N/A	#N/A	#N/A	13	ENSG00000164300	SERINC5	protein_coding	serine incorporator 5 [Source:HGNC Symbol;Acc:HGNC:18825]
#253901	#N/A	#N/A	#N/A	#N/A	#N/A	#N/A	#N/A	#N/A	#N/A	#N/A	#N/A	#N/A	#N/A	#N/A	#N/A	#N/A	#N/A	#N/A	#N/A	#N/A	#N/A	#N/A	#N/A	#N/A	#N/A	#N/A	#N/A	#N/A	#N/A	#N/A	#N/A	#N/A	#N/A	0.0678597	0.0353356	#N/A	#N/A	0.052046	#N/A	0.0238751	0.287046	0.0571205	0.392359	#N/A	0.0249763	#N/A	0.0361433	0.0894329	#N/A	0.00601401	0.0363426	#N/A	#N/A	#N/A	#N/A	#N/A	#N/A	#N/A	#N/A	#N/A	0.0581556	#N/A	#N/A	13	ENSG00000253901		lncRNA	novel transcript
NALCN-AS1#233009	#N/A	#N/A	#N/A	#N/A	#N/A	#N/A	#N/A	#N/A	#N/A	#N/A	#N/A	#N/A	#N/A	#N/A	#N/A	#N/A	#N/A	#N/A	#N/A	#N/A	#N/A	#N/A	#N/A	#N/A	#N/A	#N/A	#N/A	#N/A	#N/A	#N/A	#N/A	#N/A	#N/A	0.091822	0.169316	#N/A	#N/A	0.184219	0.281378	0.2007	0.697112	0.122773	1.73716	0.0604509	0.11768	#N/A	0.339339	#N/A	#N/A	0.161898	0.113664	#N/A	#N/A	#N/A	#N/A	#N/A	#N/A	#N/A	#N/A	#N/A	#N/A	#N/A	#N/A	13	ENSG00000233009	NALCN-AS1	lncRNA	NALCN antisense RNA 1 [Source:HGNC Symbol;Acc:HGNC:42743]
SLC4A8	#N/A	#N/A	#N/A	#N/A	#N/A	#N/A	#N/A	#N/A	#N/A	#N/A	#N/A	#N/A	#N/A	#N/A	#N/A	#N/A	#N/A	#N/A	#N/A	#N/A	#N/A	#N/A	#N/A	#N/A	#N/A	#N/A	#N/A	#N/A	#N/A	#N/A	0.0357893	#N/A	#N/A	#N/A	0.0617969	#N/A	#N/A	0.102315	0.00894556	0.0414418	1.38009	0.0763288	0.310547	0.0793307	#N/A	#N/A	0.0386643	0.0487661	#N/A	0.0426856	0.0580503	#N/A	#N/A	#N/A	#N/A	#N/A	#N/A	#N/A	#N/A	#N/A	#N/A	#N/A	#N/A	13	ENSG00000050438	SLC4A8	protein_coding	solute carrier family 4 member 8 [Source:HGNC Symbol;Acc:HGNC:11034]
TMEM179B	#N/A	#N/A	#N/A	#N/A	#N/A	#N/A	#N/A	#N/A	#N/A	#N/A	#N/A	#N/A	#N/A	#N/A	#N/A	#N/A	#N/A	#N/A	#N/A	#N/A	#N/A	#N/A	#N/A	#N/A	#N/A	#N/A	#N/A	#N/A	#N/A	#N/A	#N/A	0.813899	#N/A	#N/A	0.802658	1.43027	1.18784	0.753429	#N/A	#N/A	0.599974	0.658587	#N/A	0.642307	0.895876	0.801404	0.61881	#N/A	2.32678	#N/A	0.597777	#N/A	#N/A	#N/A	#N/A	#N/A	#N/A	#N/A	#N/A	#N/A	#N/A	#N/A	#N/A	13	ENSG00000185475	TMEM179B	protein_coding	transmembrane protein 179B [Source:HGNC Symbol;Acc:HGNC:33744]
ZNF816	#N/A	#N/A	#N/A	#N/A	#N/A	#N/A	#N/A	#N/A	#N/A	#N/A	#N/A	#N/A	#N/A	#N/A	#N/A	#N/A	#N/A	#N/A	#N/A	#N/A	#N/A	#N/A	#N/A	#N/A	#N/A	#N/A	#N/A	#N/A	#N/A	#N/A	#N/A	#N/A	#N/A	#N/A	0.161344	#N/A	0.14384	0.139328	0.156955	0.140207	3.03754	0.170989	2.36397	0.0865477	#N/A	#N/A	0.497317	0.126125	#N/A	0.197868	0.147678	#N/A	#N/A	#N/A	#N/A	#N/A	#N/A	#N/A	#N/A	#N/A	#N/A	#N/A	#N/A	13	ENSG00000180257	ZNF816	protein_coding	zinc finger protein 816 [Source:HGNC Symbol;Acc:HGNC:26995]
GLIS2-AS1#262686	#N/A	#N/A	#N/A	#N/A	#N/A	#N/A	#N/A	#N/A	#N/A	#N/A	#N/A	#N/A	#N/A	#N/A	#N/A	#N/A	#N/A	#N/A	#N/A	#N/A	#N/A	#N/A	#N/A	#N/A	#N/A	#N/A	#N/A	#N/A	#N/A	#N/A	#N/A	#N/A	#N/A	#N/A	0.0126721	#N/A	0.0631335	0.00696784	0.107854	0.00424414	0.0124688	#N/A	0.0747647	0.0488029	0.0893672	#N/A	0.0368292	0.0194247	#N/A	0.0859765	0.0479861	#N/A	#N/A	#N/A	#N/A	#N/A	#N/A	#N/A	#N/A	#N/A	#N/A	#N/A	#N/A	13	ENSG00000262686	GLIS2-AS1	lncRNA	GLIS2 antisense RNA 1 [Source:HGNC Symbol;Acc:HGNC:51381]
EFEMP2	#N/A	#N/A	#N/A	#N/A	#N/A	#N/A	#N/A	#N/A	#N/A	#N/A	#N/A	#N/A	#N/A	#N/A	#N/A	#N/A	#N/A	#N/A	#N/A	#N/A	#N/A	#N/A	#N/A	#N/A	#N/A	#N/A	#N/A	#N/A	#N/A	#N/A	#N/A	#N/A	#N/A	#N/A	0.789723	#N/A	0.787962	0.868514	1.05564	0.853396	1.49115	#N/A	2.26781	0.447291	0.374445	#N/A	1.26211	0.92757	#N/A	1.04961	0.906257	#N/A	#N/A	#N/A	#N/A	#N/A	#N/A	#N/A	#N/A	#N/A	#N/A	#N/A	#N/A	13	ENSG00000172638	EFEMP2	protein_coding	EGF containing fibulin extracellular matrix protein 2 [Source:HGNC Symbol;Acc:HGNC:3219]
C8orf58	#N/A	#N/A	#N/A	#N/A	#N/A	#N/A	#N/A	#N/A	#N/A	#N/A	#N/A	#N/A	#N/A	#N/A	#N/A	#N/A	#N/A	#N/A	#N/A	#N/A	#N/A	#N/A	#N/A	#N/A	#N/A	#N/A	#N/A	#N/A	#N/A	#N/A	#N/A	#N/A	#N/A	#N/A	0.16313	#N/A	0.0916801	0.132196	0.170828	0.0741661	1.7839	#N/A	0.584461	0.139822	0.119886	#N/A	0.238564	0.123261	#N/A	0.147942	0.145311	#N/A	#N/A	#N/A	#N/A	#N/A	#N/A	#N/A	#N/A	#N/A	#N/A	#N/A	#N/A	13	ENSG00000241852	C8orf58	protein_coding	chromosome 8 open reading frame 58 [Source:HGNC Symbol;Acc:HGNC:32233]
TMCO4	#N/A	#N/A	#N/A	#N/A	#N/A	#N/A	#N/A	#N/A	#N/A	#N/A	#N/A	#N/A	#N/A	#N/A	#N/A	#N/A	#N/A	#N/A	#N/A	#N/A	#N/A	#N/A	#N/A	#N/A	#N/A	#N/A	#N/A	#N/A	#N/A	#N/A	#N/A	#N/A	#N/A	#N/A	#N/A	#N/A	0.638436	0.560942	1.45918	0.869782	#N/A	#N/A	1.80758	1.22475	1.61647	#N/A	1.01658	1.06678	1.02889	1.90705	0.856074	#N/A	#N/A	#N/A	#N/A	#N/A	0.353081	#N/A	#N/A	#N/A	#N/A	#N/A	#N/A	13	ENSG00000162542	TMCO4	protein_coding	transmembrane and coiled-coil domains 4 [Source:HGNC Symbol;Acc:HGNC:27393]
MESD	#N/A	#N/A	#N/A	#N/A	#N/A	#N/A	#N/A	#N/A	#N/A	#N/A	#N/A	#N/A	#N/A	#N/A	#N/A	#N/A	#N/A	#N/A	#N/A	#N/A	#N/A	#N/A	#N/A	#N/A	#N/A	#N/A	#N/A	#N/A	#N/A	#N/A	#N/A	#N/A	#N/A	#N/A	0.506528	#N/A	1.16844	0.701392	1.04363	0.549697	#N/A	0.693905	0.768589	0.838229	0.917212	#N/A	0.760486	0.703008	0.872524	0.918892	#N/A	#N/A	#N/A	#N/A	#N/A	#N/A	#N/A	#N/A	#N/A	#N/A	#N/A	#N/A	#N/A	13	ENSG00000117899	MESD	protein_coding	mesoderm development LRP chaperone [Source:HGNC Symbol;Acc:HGNC:13520]
IGSF21	#N/A	#N/A	#N/A	#N/A	#N/A	#N/A	#N/A	#N/A	#N/A	#N/A	#N/A	#N/A	#N/A	#N/A	#N/A	#N/A	#N/A	#N/A	#N/A	#N/A	#N/A	#N/A	#N/A	#N/A	#N/A	#N/A	#N/A	#N/A	#N/A	#N/A	#N/A	#N/A	#N/A	#N/A	0.115393	#N/A	#N/A	0.0666536	0.0638708	0.0688575	0.124072	0.116191	0.0949984	0.122878	0.0945409	#N/A	0.00988151	0.0608359	#N/A	0.0163223	0.0249728	#N/A	#N/A	#N/A	#N/A	#N/A	#N/A	#N/A	#N/A	#N/A	#N/A	#N/A	#N/A	13	ENSG00000117154	IGSF21	protein_coding	immunoglobin superfamily member 21 [Source:HGNC Symbol;Acc:HGNC:28246]
SMIM10	#N/A	#N/A	#N/A	#N/A	#N/A	#N/A	#N/A	#N/A	#N/A	#N/A	#N/A	#N/A	#N/A	#N/A	#N/A	#N/A	#N/A	#N/A	#N/A	#N/A	#N/A	#N/A	#N/A	#N/A	#N/A	#N/A	#N/A	#N/A	#N/A	#N/A	#N/A	#N/A	#N/A	#N/A	0.131627	#N/A	0.132607	0.135239	0.137519	0.0859851	0.122027	0.112692	0.13897	0.120498	#N/A	#N/A	0.13992	0.0674407	#N/A	0.132346	0.0805627	#N/A	#N/A	#N/A	#N/A	#N/A	#N/A	#N/A	#N/A	#N/A	#N/A	#N/A	#N/A	13	ENSG00000184785	SMIM10	protein_coding	small integral membrane protein 10 [Source:HGNC Symbol;Acc:HGNC:41913]
PTGDR2	#N/A	#N/A	#N/A	#N/A	#N/A	#N/A	#N/A	#N/A	#N/A	#N/A	#N/A	#N/A	#N/A	#N/A	#N/A	#N/A	#N/A	#N/A	#N/A	#N/A	#N/A	#N/A	#N/A	#N/A	#N/A	#N/A	#N/A	#N/A	#N/A	#N/A	#N/A	#N/A	#N/A	#N/A	0.102147	#N/A	0.103027	0.0818368	0.106223	0.103729	0.124497	#N/A	0.0922621	0.0932024	0.0876245	#N/A	0.10958	0.102728	#N/A	0.103537	0.0684044	#N/A	#N/A	#N/A	#N/A	#N/A	#N/A	#N/A	#N/A	#N/A	#N/A	#N/A	#N/A	13	ENSG00000183134	PTGDR2	protein_coding	prostaglandin D2 receptor 2 [Source:HGNC Symbol;Acc:HGNC:4502]
MZT1	#N/A	#N/A	#N/A	#N/A	#N/A	#N/A	#N/A	#N/A	#N/A	#N/A	#N/A	#N/A	#N/A	#N/A	#N/A	#N/A	#N/A	#N/A	#N/A	#N/A	#N/A	#N/A	#N/A	#N/A	#N/A	#N/A	#N/A	#N/A	#N/A	#N/A	#N/A	#N/A	#N/A	#N/A	0.457806	#N/A	0.467075	0.681911	0.50683	0.909803	1.34028	#N/A	1.69686	0.259831	0.168809	0.136484	0.936823	0.754648	#N/A	0.505928	#N/A	#N/A	#N/A	#N/A	#N/A	#N/A	#N/A	#N/A	#N/A	#N/A	#N/A	#N/A	#N/A	13	ENSG00000204899	MZT1	protein_coding	mitotic spindle organizing protein 1 [Source:HGNC Symbol;Acc:HGNC:33830]
NCAM2	#N/A	#N/A	#N/A	#N/A	#N/A	#N/A	#N/A	#N/A	#N/A	#N/A	#N/A	#N/A	#N/A	#N/A	#N/A	#N/A	#N/A	#N/A	#N/A	#N/A	#N/A	#N/A	#N/A	#N/A	#N/A	#N/A	#N/A	#N/A	#N/A	#N/A	#N/A	#N/A	#N/A	#N/A	0.298292	#N/A	0.456747	0.44221	0.356929	0.513319	2.47554	#N/A	2.3954	0.243082	#N/A	0.172075	1.5573	0.292461	#N/A	0.418079	0.761675	#N/A	#N/A	#N/A	#N/A	#N/A	#N/A	#N/A	#N/A	#N/A	#N/A	#N/A	#N/A	13	ENSG00000154654	NCAM2	protein_coding	neural cell adhesion molecule 2 [Source:HGNC Symbol;Acc:HGNC:7657]
#227355	#N/A	#N/A	#N/A	#N/A	#N/A	#N/A	#N/A	#N/A	#N/A	#N/A	#N/A	#N/A	#N/A	#N/A	#N/A	#N/A	#N/A	#N/A	#N/A	#N/A	#N/A	#N/A	#N/A	#N/A	#N/A	#N/A	#N/A	#N/A	#N/A	#N/A	#N/A	#N/A	#N/A	#N/A	1.64084	#N/A	0.890734	0.990162	1.53286	1.01636	0.92851	#N/A	0.756537	0.713931	#N/A	0.191638	#N/A	1.0319	#N/A	0.876215	0.943796	#N/A	#N/A	#N/A	#N/A	#N/A	#N/A	#N/A	#N/A	#N/A	#N/A	#N/A	0.130293	13	ENSG00000227355		lncRNA	novel transcript, antisense STOM
TRIB3	#N/A	#N/A	#N/A	#N/A	#N/A	#N/A	#N/A	#N/A	#N/A	#N/A	#N/A	#N/A	#N/A	#N/A	#N/A	#N/A	#N/A	#N/A	#N/A	#N/A	#N/A	#N/A	#N/A	#N/A	#N/A	#N/A	#N/A	#N/A	#N/A	#N/A	#N/A	#N/A	#N/A	#N/A	0.181156	0.0825112	#N/A	0.153127	0.15929	0.0541304	1.18675	#N/A	0.867555	0.103564	0.130367	#N/A	0.407023	0.119526	#N/A	0.145122	0.14335	#N/A	#N/A	#N/A	#N/A	#N/A	#N/A	#N/A	#N/A	#N/A	#N/A	#N/A	#N/A	13	ENSG00000101255	TRIB3	protein_coding	tribbles pseudokinase 3 [Source:HGNC Symbol;Acc:HGNC:16228]
#228793	#N/A	#N/A	#N/A	#N/A	#N/A	#N/A	#N/A	#N/A	#N/A	#N/A	#N/A	#N/A	#N/A	#N/A	#N/A	#N/A	#N/A	#N/A	#N/A	#N/A	#N/A	#N/A	#N/A	#N/A	#N/A	#N/A	#N/A	#N/A	#N/A	#N/A	#N/A	#N/A	#N/A	#N/A	1.08232	#N/A	1.19083	0.944293	1.5389	#N/A	1.44782	1.22051	1.21338	1.04851	0.823939	#N/A	1.69794	1.62141	#N/A	1.63329	1.07538	#N/A	#N/A	#N/A	#N/A	#N/A	#N/A	#N/A	#N/A	#N/A	#N/A	#N/A	#N/A	13	ENSG00000228793		lncRNA	novel transcript
PON3	#N/A	#N/A	#N/A	#N/A	#N/A	#N/A	#N/A	#N/A	#N/A	#N/A	#N/A	#N/A	#N/A	#N/A	#N/A	#N/A	#N/A	#N/A	#N/A	#N/A	#N/A	#N/A	#N/A	#N/A	#N/A	#N/A	#N/A	#N/A	#N/A	#N/A	#N/A	#N/A	#N/A	#N/A	0.19278	#N/A	0.125714	0.200005	0.111476	0.120403	0.175856	#N/A	0.200503	0.14527	0.134655	#N/A	0.188968	0.166055	#N/A	0.153654	0.149062	#N/A	#N/A	#N/A	#N/A	#N/A	#N/A	#N/A	#N/A	#N/A	#N/A	#N/A	#N/A	13	ENSG00000105852	PON3	protein_coding	paraoxonase 3 [Source:HGNC Symbol;Acc:HGNC:9206]
LINC02652	#N/A	#N/A	#N/A	#N/A	#N/A	#N/A	#N/A	#N/A	#N/A	#N/A	#N/A	#N/A	#N/A	#N/A	#N/A	#N/A	#N/A	#N/A	#N/A	#N/A	#N/A	#N/A	#N/A	#N/A	#N/A	#N/A	#N/A	#N/A	#N/A	#N/A	#N/A	#N/A	#N/A	#N/A	0.152921	#N/A	0.21974	0.839631	0.363354	0.511719	1.82787	0.0862014	1.96418	#N/A	0.0936621	#N/A	0.786451	0.638117	#N/A	0.329707	0.22848	#N/A	#N/A	#N/A	#N/A	#N/A	#N/A	#N/A	#N/A	#N/A	#N/A	#N/A	#N/A	13	ENSG00000237128	LINC02652	lncRNA	long intergenic non-protein coding RNA 2652 [Source:HGNC Symbol;Acc:HGNC:54137]
TPPP3	#N/A	#N/A	#N/A	#N/A	#N/A	#N/A	#N/A	#N/A	#N/A	#N/A	#N/A	#N/A	#N/A	#N/A	#N/A	#N/A	#N/A	#N/A	#N/A	#N/A	#N/A	#N/A	#N/A	#N/A	#N/A	#N/A	#N/A	#N/A	#N/A	#N/A	#N/A	#N/A	#N/A	#N/A	0.048303	#N/A	0.0718177	0.0750901	0.0721771	0.036884	0.0589133	#N/A	0.0858681	0.0445516	0.061287	#N/A	0.0636733	0.0392277	#N/A	0.0733843	0.0517357	#N/A	#N/A	#N/A	#N/A	#N/A	#N/A	#N/A	#N/A	#N/A	#N/A	#N/A	#N/A	13	ENSG00000159713	TPPP3	protein_coding	tubulin polymerization promoting protein family member 3 [Source:HGNC Symbol;Acc:HGNC:24162]
CLN8-AS1#253982	#N/A	#N/A	#N/A	#N/A	#N/A	#N/A	#N/A	#N/A	#N/A	#N/A	#N/A	#N/A	#N/A	#N/A	#N/A	#N/A	#N/A	#N/A	#N/A	#N/A	#N/A	#N/A	#N/A	#N/A	#N/A	#N/A	#N/A	#N/A	#N/A	#N/A	#N/A	#N/A	#N/A	#N/A	0.105966	#N/A	0.152058	0.118997	0.125014	0.090283	0.216505	0.0856284	0.299109	0.0958417	0.117403	#N/A	0.179971	0.115729	#N/A	0.112843	#N/A	#N/A	#N/A	#N/A	#N/A	#N/A	#N/A	#N/A	#N/A	#N/A	#N/A	#N/A	#N/A	13	ENSG00000253982	CLN8-AS1	lncRNA	CLN8 antisense RNA 1 [Source:HGNC Symbol;Acc:HGNC:55523]
TMEM98	#N/A	#N/A	#N/A	#N/A	#N/A	#N/A	#N/A	#N/A	#N/A	#N/A	#N/A	#N/A	#N/A	#N/A	#N/A	#N/A	#N/A	#N/A	#N/A	#N/A	#N/A	#N/A	#N/A	#N/A	#N/A	#N/A	#N/A	#N/A	#N/A	#N/A	#N/A	#N/A	#N/A	#N/A	#N/A	#N/A	0.0539527	0.0848522	0.10803	0.0748368	0.108564	#N/A	0.0931926	0.0932756	0.0878621	0.0697876	0.0778383	0.0844303	#N/A	0.0532311	0.0656964	#N/A	#N/A	#N/A	#N/A	#N/A	#N/A	#N/A	#N/A	#N/A	#N/A	#N/A	#N/A	13	ENSG00000006042	TMEM98	protein_coding	transmembrane protein 98 [Source:HGNC Symbol;Acc:HGNC:24529]
NAALAD2#077616	#N/A	#N/A	#N/A	#N/A	#N/A	#N/A	#N/A	#N/A	#N/A	#N/A	#N/A	#N/A	#N/A	#N/A	#N/A	#N/A	#N/A	#N/A	#N/A	#N/A	#N/A	#N/A	#N/A	#N/A	#N/A	#N/A	#N/A	#N/A	#N/A	#N/A	#N/A	#N/A	#N/A	#N/A	0.0479277	#N/A	0.256111	0.144226	0.396965	0.106664	0.393187	#N/A	0.402038	#N/A	0.052219	0.094091	0.282237	0.13868	#N/A	0.0386665	0.156512	#N/A	#N/A	#N/A	#N/A	#N/A	#N/A	#N/A	#N/A	#N/A	#N/A	#N/A	#N/A	13	ENSG00000077616	NAALAD2	protein_coding	N-acetylated alpha-linked acidic dipeptidase 2 [Source:HGNC Symbol;Acc:HGNC:14526]
#224363	#N/A	#N/A	#N/A	#N/A	#N/A	#N/A	#N/A	#N/A	#N/A	#N/A	#N/A	#N/A	#N/A	#N/A	#N/A	#N/A	#N/A	#N/A	#N/A	#N/A	#N/A	#N/A	#N/A	#N/A	#N/A	#N/A	#N/A	#N/A	#N/A	#N/A	#N/A	#N/A	#N/A	#N/A	0.0700824	#N/A	0.0736012	0.112961	0.113234	0.11759	0.144988	0.0957188	0.0853145	0.0898879	#N/A	#N/A	0.0978028	0.113282	#N/A	0.112782	0.0765963	#N/A	#N/A	#N/A	#N/A	#N/A	#N/A	#N/A	#N/A	#N/A	#N/A	#N/A	#N/A	13	ENSG00000224363		lncRNA	novel transcript
RPL28	#N/A	#N/A	#N/A	#N/A	#N/A	#N/A	#N/A	#N/A	#N/A	#N/A	#N/A	#N/A	#N/A	#N/A	#N/A	#N/A	#N/A	#N/A	#N/A	#N/A	#N/A	#N/A	#N/A	#N/A	#N/A	#N/A	#N/A	#N/A	#N/A	#N/A	#N/A	#N/A	#N/A	#N/A	0.103955	#N/A	0.103636	0.106883	0.0931949	0.0965303	0.126445	#N/A	0.121331	0.0942682	0.0885002	#N/A	0.110933	0.0971058	#N/A	0.105766	0.109354	#N/A	#N/A	#N/A	#N/A	#N/A	#N/A	#N/A	#N/A	#N/A	#N/A	#N/A	#N/A	13	ENSG00000108107	RPL28	protein_coding	ribosomal protein L28 [Source:HGNC Symbol;Acc:HGNC:10330]
#280241	#N/A	#N/A	#N/A	#N/A	#N/A	#N/A	#N/A	#N/A	#N/A	#N/A	#N/A	#N/A	#N/A	#N/A	#N/A	#N/A	#N/A	#N/A	#N/A	#N/A	#N/A	#N/A	#N/A	#N/A	#N/A	#N/A	#N/A	#N/A	#N/A	#N/A	#N/A	#N/A	#N/A	#N/A	0.139306	#N/A	#N/A	0.172546	0.193649	0.111248	0.377596	0.166194	0.338558	0.0976046	0.177493	#N/A	0.165883	0.190421	#N/A	0.138941	0.162265	#N/A	#N/A	#N/A	#N/A	#N/A	#N/A	#N/A	#N/A	#N/A	#N/A	#N/A	#N/A	13	ENSG00000280241		lncRNA	novel transcript, antisense to DCHS2
SEC23A	#N/A	#N/A	#N/A	#N/A	#N/A	#N/A	#N/A	#N/A	#N/A	#N/A	#N/A	#N/A	#N/A	#N/A	#N/A	#N/A	#N/A	#N/A	#N/A	#N/A	#N/A	#N/A	#N/A	#N/A	#N/A	#N/A	#N/A	#N/A	#N/A	#N/A	#N/A	#N/A	#N/A	#N/A	0.411794	1.36342	1.2022	0.527772	0.835796	0.813494	0.461083	#N/A	0.409232	0.571974	0.51021	#N/A	#N/A	0.454823	1.3286	0.441771	#N/A	#N/A	#N/A	#N/A	#N/A	#N/A	#N/A	#N/A	#N/A	#N/A	#N/A	#N/A	#N/A	13	ENSG00000100934	SEC23A	protein_coding	SEC23 homolog A, COPII coat complex component [Source:HGNC Symbol;Acc:HGNC:10701]
ZC3H12B	#N/A	#N/A	#N/A	#N/A	#N/A	#N/A	#N/A	#N/A	#N/A	#N/A	#N/A	#N/A	#N/A	#N/A	#N/A	#N/A	#N/A	#N/A	#N/A	#N/A	#N/A	#N/A	#N/A	#N/A	#N/A	#N/A	#N/A	#N/A	#N/A	#N/A	#N/A	#N/A	#N/A	#N/A	2.07344	#N/A	1.4752	1.70094	1.6851	1.60453	2.42173	0.775317	1.39223	0.838224	#N/A	#N/A	1.29787	1.35926	#N/A	1.08382	1.68107	#N/A	#N/A	#N/A	#N/A	#N/A	#N/A	#N/A	#N/A	#N/A	#N/A	#N/A	#N/A	13	ENSG00000102053	ZC3H12B	protein_coding	zinc finger CCCH-type containing 12B [Source:HGNC Symbol;Acc:HGNC:17407]
ITGBL1	#N/A	#N/A	#N/A	#N/A	#N/A	#N/A	#N/A	#N/A	#N/A	#N/A	#N/A	#N/A	#N/A	#N/A	#N/A	#N/A	#N/A	#N/A	#N/A	#N/A	#N/A	#N/A	#N/A	#N/A	#N/A	#N/A	#N/A	#N/A	#N/A	#N/A	#N/A	#N/A	#N/A	#N/A	0.0931098	#N/A	0.0795412	0.14799	0.0656537	0.0610004	0.401219	#N/A	0.208847	0.0902323	#N/A	0.122413	0.304525	0.110776	#N/A	0.0915496	0.135941	#N/A	#N/A	#N/A	#N/A	#N/A	#N/A	#N/A	#N/A	#N/A	#N/A	#N/A	#N/A	13	ENSG00000198542	ITGBL1	protein_coding	integrin subunit beta like 1 [Source:HGNC Symbol;Acc:HGNC:6164]
CDH12	#N/A	#N/A	#N/A	#N/A	#N/A	#N/A	#N/A	#N/A	#N/A	#N/A	#N/A	#N/A	#N/A	#N/A	#N/A	#N/A	#N/A	#N/A	#N/A	#N/A	#N/A	#N/A	#N/A	#N/A	#N/A	#N/A	#N/A	#N/A	#N/A	#N/A	#N/A	#N/A	#N/A	#N/A	1.65476	#N/A	#N/A	2.00534	1.53589	1.12285	1.53391	1.36057	1.77625	1.58368	1.00155	#N/A	1.80653	1.21783	#N/A	1.38965	1.85677	#N/A	#N/A	#N/A	#N/A	#N/A	#N/A	#N/A	#N/A	#N/A	#N/A	#N/A	#N/A	13	ENSG00000154162	CDH12	protein_coding	cadherin 12 [Source:HGNC Symbol;Acc:HGNC:1751]
ADRA2A	#N/A	#N/A	#N/A	#N/A	#N/A	#N/A	#N/A	#N/A	#N/A	#N/A	#N/A	#N/A	#N/A	#N/A	#N/A	#N/A	#N/A	#N/A	#N/A	#N/A	#N/A	#N/A	#N/A	#N/A	#N/A	#N/A	#N/A	#N/A	#N/A	#N/A	#N/A	#N/A	#N/A	#N/A	0.100236	#N/A	0.100293	0.103516	0.104609	0.102092	0.10662	0.084475	0.106807	0.0909622	#N/A	#N/A	0.102814	0.10105	#N/A	0.101506	0.0857758	#N/A	#N/A	#N/A	#N/A	#N/A	#N/A	#N/A	#N/A	#N/A	#N/A	#N/A	#N/A	13	ENSG00000150594	ADRA2A	protein_coding	adrenoceptor alpha 2A [Source:HGNC Symbol;Acc:HGNC:281]
PAPLN	#N/A	#N/A	#N/A	#N/A	#N/A	#N/A	#N/A	#N/A	#N/A	#N/A	#N/A	#N/A	#N/A	#N/A	#N/A	#N/A	#N/A	#N/A	#N/A	#N/A	#N/A	#N/A	#N/A	#N/A	#N/A	#N/A	#N/A	#N/A	#N/A	#N/A	#N/A	#N/A	#N/A	#N/A	0.419984	#N/A	0.517734	0.452279	1.15949	0.429361	2.0996	0.148673	1.36779	0.196649	#N/A	#N/A	1.03622	0.384914	#N/A	0.572507	1.07955	#N/A	#N/A	#N/A	#N/A	#N/A	#N/A	#N/A	#N/A	#N/A	#N/A	#N/A	#N/A	13	ENSG00000100767	PAPLN	protein_coding	papilin, proteoglycan like sulfated glycoprotein [Source:HGNC Symbol;Acc:HGNC:19262]
NIPSNAP1	#N/A	#N/A	#N/A	#N/A	#N/A	#N/A	#N/A	#N/A	#N/A	#N/A	#N/A	#N/A	#N/A	#N/A	#N/A	#N/A	#N/A	#N/A	#N/A	#N/A	#N/A	#N/A	#N/A	#N/A	#N/A	#N/A	#N/A	#N/A	#N/A	#N/A	#N/A	#N/A	#N/A	#N/A	1.05694	#N/A	0.951694	1.51912	1.33913	1.91938	1.67196	1.01112	1.5384	1.16128	0.683769	#N/A	#N/A	1.33252	#N/A	1.26227	1.62901	#N/A	#N/A	#N/A	#N/A	#N/A	#N/A	#N/A	#N/A	#N/A	#N/A	#N/A	#N/A	13	ENSG00000184117	NIPSNAP1	protein_coding	nipsnap homolog 1 [Source:HGNC Symbol;Acc:HGNC:7827]
DDX43	#N/A	#N/A	#N/A	#N/A	#N/A	#N/A	#N/A	#N/A	#N/A	#N/A	#N/A	#N/A	#N/A	#N/A	#N/A	#N/A	#N/A	#N/A	#N/A	#N/A	#N/A	#N/A	#N/A	#N/A	#N/A	#N/A	#N/A	#N/A	#N/A	#N/A	#N/A	#N/A	#N/A	#N/A	0.0613126	#N/A	#N/A	0.11658	0.0596965	0.0822448	0.626341	0.142998	0.454033	0.0866849	#N/A	0.122464	0.34494	0.0940388	#N/A	0.10069	0.0726883	#N/A	#N/A	#N/A	#N/A	#N/A	#N/A	#N/A	#N/A	#N/A	#N/A	#N/A	#N/A	13	ENSG00000080007	DDX43	protein_coding	DEAD-box helicase 43 [Source:HGNC Symbol;Acc:HGNC:18677]
SLC35F6	#N/A	#N/A	#N/A	#N/A	#N/A	#N/A	#N/A	#N/A	#N/A	#N/A	#N/A	#N/A	#N/A	#N/A	#N/A	#N/A	#N/A	#N/A	#N/A	#N/A	#N/A	#N/A	#N/A	#N/A	#N/A	#N/A	#N/A	#N/A	#N/A	#N/A	#N/A	#N/A	#N/A	#N/A	0.835948	#N/A	1.17443	1.17019	1.17252	1.19955	1.00737	0.873619	0.785007	0.704089	0.718051	#N/A	0.895617	1.22273	#N/A	0.750196	#N/A	#N/A	#N/A	#N/A	#N/A	#N/A	#N/A	#N/A	#N/A	#N/A	#N/A	#N/A	#N/A	13	ENSG00000213699	SLC35F6	protein_coding	solute carrier family 35 member F6 [Source:HGNC Symbol;Acc:HGNC:26055]
CDH18	#N/A	#N/A	#N/A	#N/A	#N/A	#N/A	#N/A	#N/A	#N/A	#N/A	#N/A	#N/A	#N/A	#N/A	#N/A	#N/A	#N/A	#N/A	#N/A	#N/A	#N/A	#N/A	#N/A	#N/A	#N/A	#N/A	#N/A	#N/A	#N/A	#N/A	#N/A	#N/A	#N/A	#N/A	0.23812	#N/A	#N/A	0.509968	0.187201	0.428536	2.83626	0.118419	1.54044	#N/A	#N/A	0.171451	0.932777	0.361372	#N/A	0.35035	0.354684	#N/A	#N/A	#N/A	#N/A	#N/A	#N/A	0.020601	#N/A	#N/A	#N/A	#N/A	#N/A	13	ENSG00000145526	CDH18	protein_coding	cadherin 18 [Source:HGNC Symbol;Acc:HGNC:1757]
LINC01140	#N/A	#N/A	#N/A	#N/A	#N/A	#N/A	#N/A	#N/A	#N/A	#N/A	#N/A	#N/A	#N/A	#N/A	#N/A	#N/A	#N/A	#N/A	#N/A	#N/A	#N/A	#N/A	#N/A	#N/A	#N/A	#N/A	#N/A	#N/A	#N/A	#N/A	#N/A	#N/A	#N/A	#N/A	0.0839855	#N/A	0.102327	0.105448	0.103293	0.103598	0.109047	0.0838143	0.0672936	0.0924139	#N/A	#N/A	0.109233	0.0899019	#N/A	0.0908575	0.0957991	#N/A	#N/A	#N/A	#N/A	#N/A	#N/A	#N/A	#N/A	#N/A	#N/A	#N/A	#N/A	13	ENSG00000267272	LINC01140	lncRNA	long intergenic non-protein coding RNA 1140 [Source:HGNC Symbol;Acc:HGNC:27922]
DHX58	#N/A	#N/A	#N/A	#N/A	#N/A	#N/A	#N/A	#N/A	#N/A	#N/A	#N/A	#N/A	#N/A	#N/A	#N/A	#N/A	#N/A	#N/A	#N/A	#N/A	#N/A	#N/A	#N/A	#N/A	#N/A	#N/A	#N/A	#N/A	#N/A	#N/A	#N/A	#N/A	#N/A	#N/A	1.96809	#N/A	1.0779	1.63939	1.38276	1.27175	1.4229	0.612173	1.68249	0.69497	#N/A	0.188038	1.52136	0.945454	#N/A	#N/A	1.01541	#N/A	#N/A	#N/A	#N/A	#N/A	#N/A	#N/A	#N/A	#N/A	#N/A	#N/A	#N/A	13	ENSG00000108771	DHX58	protein_coding	DExH-box helicase 58 [Source:HGNC Symbol;Acc:HGNC:29517]
#251652	#N/A	#N/A	#N/A	#N/A	#N/A	#N/A	#N/A	#N/A	#N/A	#N/A	#N/A	#N/A	#N/A	#N/A	#N/A	#N/A	#N/A	#N/A	#N/A	#N/A	#N/A	#N/A	#N/A	#N/A	#N/A	#N/A	#N/A	#N/A	#N/A	#N/A	#N/A	#N/A	#N/A	#N/A	0.0829194	#N/A	0.134767	0.122624	0.137951	0.153076	0.38758	0.181748	0.461966	0.14544	#N/A	#N/A	0.181934	0.185904	#N/A	0.16987	0.16247	#N/A	#N/A	#N/A	#N/A	#N/A	#N/A	#N/A	#N/A	#N/A	#N/A	#N/A	#N/A	13	ENSG00000251652		lncRNA	novel transcript
#223720	#N/A	#N/A	#N/A	#N/A	#N/A	#N/A	#N/A	#N/A	#N/A	#N/A	#N/A	#N/A	#N/A	#N/A	#N/A	#N/A	#N/A	#N/A	#N/A	#N/A	#N/A	#N/A	#N/A	#N/A	#N/A	#N/A	#N/A	#N/A	#N/A	#N/A	#N/A	#N/A	#N/A	#N/A	0.17721	#N/A	0.17578	0.183335	0.168657	0.185539	0.221567	0.122262	0.213593	#N/A	0.142626	#N/A	0.198274	0.17524	#N/A	0.175884	0.186297	#N/A	#N/A	#N/A	#N/A	#N/A	#N/A	#N/A	#N/A	#N/A	#N/A	#N/A	#N/A	13	ENSG00000223720		lncRNA	novel transcript
ADAMTS15	#N/A	#N/A	#N/A	#N/A	#N/A	#N/A	#N/A	#N/A	#N/A	#N/A	#N/A	#N/A	#N/A	#N/A	#N/A	#N/A	#N/A	#N/A	#N/A	#N/A	#N/A	#N/A	#N/A	#N/A	#N/A	#N/A	#N/A	#N/A	#N/A	#N/A	#N/A	#N/A	#N/A	#N/A	0.156178	#N/A	0.0931269	0.161451	0.10832	0.101265	1.38843	0.136654	0.108043	#N/A	0.0800377	#N/A	0.0866524	0.141522	#N/A	0.11222	0.064372	#N/A	#N/A	#N/A	#N/A	#N/A	#N/A	#N/A	#N/A	#N/A	#N/A	#N/A	#N/A	13	ENSG00000166106	ADAMTS15	protein_coding	ADAM metallopeptidase with thrombospondin type 1 motif 15 [Source:HGNC Symbol;Acc:HGNC:16305]
TDP2	#N/A	#N/A	#N/A	#N/A	#N/A	#N/A	#N/A	#N/A	#N/A	#N/A	#N/A	#N/A	#N/A	#N/A	#N/A	#N/A	#N/A	#N/A	#N/A	#N/A	#N/A	#N/A	#N/A	#N/A	#N/A	#N/A	#N/A	#N/A	#N/A	#N/A	#N/A	#N/A	#N/A	#N/A	#N/A	#N/A	1.13037	0.782563	1.20444	1.21179	0.838692	#N/A	0.837913	0.810906	1.66853	0.735625	0.734085	1.07534	#N/A	1.09362	0.756632	#N/A	#N/A	#N/A	#N/A	#N/A	#N/A	#N/A	#N/A	#N/A	#N/A	#N/A	#N/A	13	ENSG00000111802	TDP2	protein_coding	tyrosyl-DNA phosphodiesterase 2 [Source:HGNC Symbol;Acc:HGNC:17768]
ZFP30	#N/A	#N/A	#N/A	#N/A	#N/A	#N/A	#N/A	#N/A	#N/A	#N/A	#N/A	#N/A	#N/A	#N/A	#N/A	#N/A	#N/A	#N/A	#N/A	#N/A	#N/A	#N/A	#N/A	#N/A	#N/A	#N/A	#N/A	#N/A	#N/A	#N/A	#N/A	#N/A	#N/A	#N/A	0.861952	#N/A	0.872137	0.693562	0.756212	0.901959	0.818442	0.866535	0.633708	#N/A	0.793787	1.01286	0.619026	0.706067	#N/A	#N/A	0.847425	#N/A	#N/A	#N/A	#N/A	#N/A	#N/A	#N/A	#N/A	#N/A	#N/A	#N/A	#N/A	13	ENSG00000120784	ZFP30	protein_coding	ZFP30 zinc finger protein [Source:HGNC Symbol;Acc:HGNC:29555]
#287855	#N/A	#N/A	#N/A	#N/A	#N/A	#N/A	#N/A	#N/A	#N/A	#N/A	#N/A	#N/A	#N/A	#N/A	#N/A	#N/A	#N/A	#N/A	#N/A	#N/A	#N/A	#N/A	#N/A	#N/A	#N/A	#N/A	#N/A	#N/A	#N/A	#N/A	#N/A	#N/A	#N/A	#N/A	1.07371	0.126155	1.13082	1.20081	1.17109	1.00588	1.21946	#N/A	1.1109	1.12607	#N/A	#N/A	1.4182	1.15472	#N/A	0.89504	0.989395	#N/A	#N/A	#N/A	#N/A	#N/A	#N/A	#N/A	#N/A	#N/A	#N/A	#N/A	#N/A	13	ENSG00000287855		lncRNA	novel transcript, antisense to LMF1
TTLL1	#N/A	#N/A	#N/A	#N/A	#N/A	#N/A	#N/A	#N/A	#N/A	#N/A	#N/A	#N/A	#N/A	#N/A	#N/A	#N/A	#N/A	#N/A	#N/A	#N/A	#N/A	#N/A	#N/A	#N/A	#N/A	#N/A	#N/A	#N/A	#N/A	#N/A	#N/A	#N/A	#N/A	#N/A	0.793705	#N/A	#N/A	1.20166	1.07022	1.43643	0.967964	1.44097	1.01239	0.744904	#N/A	#N/A	0.834984	0.956046	0.86082	1.20407	1.37256	#N/A	#N/A	#N/A	#N/A	#N/A	#N/A	#N/A	#N/A	#N/A	#N/A	#N/A	#N/A	13	ENSG00000100271	TTLL1	protein_coding	TTL family tubulin polyglutamylase complex subunit L1 [Source:HGNC Symbol;Acc:HGNC:1312]
CEROX1	#N/A	#N/A	#N/A	#N/A	#N/A	#N/A	#N/A	#N/A	#N/A	#N/A	#N/A	#N/A	#N/A	#N/A	#N/A	#N/A	#N/A	#N/A	#N/A	#N/A	#N/A	#N/A	#N/A	#N/A	#N/A	#N/A	#N/A	#N/A	#N/A	#N/A	#N/A	#N/A	#N/A	#N/A	0.0889642	#N/A	0.0649536	0.109006	0.0555256	0.0669427	0.101961	#N/A	0.0788155	#N/A	0.0905521	0.0743519	0.100083	0.0858235	#N/A	0.0900722	0.106143	#N/A	#N/A	#N/A	#N/A	#N/A	#N/A	#N/A	#N/A	#N/A	#N/A	#N/A	#N/A	13	ENSG00000260807	CEROX1	lncRNA	cytoplasmic endogenous regulator of oxidative phosphorylation 1 [Source:HGNC Symbol;Acc:HGNC:53928]
TESPA1	#N/A	#N/A	#N/A	#N/A	#N/A	#N/A	#N/A	#N/A	#N/A	#N/A	#N/A	#N/A	#N/A	#N/A	#N/A	#N/A	#N/A	#N/A	#N/A	#N/A	#N/A	#N/A	#N/A	#N/A	#N/A	#N/A	#N/A	#N/A	#N/A	#N/A	#N/A	#N/A	#N/A	#N/A	0.0504534	#N/A	0.0360259	0.0731868	0.047415	0.0514156	0.0601313	#N/A	0.0292568	0.0440833	0.0595383	#N/A	0.0442197	0.059998	#N/A	0.0372538	0.0569757	#N/A	#N/A	#N/A	#N/A	#N/A	#N/A	#N/A	#N/A	#N/A	#N/A	#N/A	#N/A	13	ENSG00000135426	TESPA1	protein_coding	thymocyte expressed, positive selection associated 1 [Source:HGNC Symbol;Acc:HGNC:29109]
#265334	#N/A	#N/A	#N/A	#N/A	#N/A	#N/A	#N/A	#N/A	#N/A	#N/A	#N/A	#N/A	#N/A	#N/A	#N/A	#N/A	#N/A	#N/A	#N/A	#N/A	#N/A	#N/A	#N/A	#N/A	#N/A	#N/A	#N/A	#N/A	#N/A	#N/A	#N/A	#N/A	#N/A	#N/A	0.987273	#N/A	1.1049	1.03815	0.936004	1.09904	1.14844	#N/A	1.03067	0.975106	1.02136	#N/A	1.07267	0.903315	#N/A	0.7857	1.00324	#N/A	#N/A	#N/A	#N/A	#N/A	#N/A	#N/A	#N/A	#N/A	#N/A	#N/A	#N/A	13	ENSG00000265334		lncRNA	novel transcript, antisense ATAD5
CLEC11A	#N/A	#N/A	#N/A	#N/A	#N/A	#N/A	#N/A	#N/A	#N/A	#N/A	#N/A	#N/A	#N/A	#N/A	#N/A	#N/A	#N/A	#N/A	#N/A	#N/A	#N/A	#N/A	#N/A	#N/A	#N/A	#N/A	#N/A	#N/A	#N/A	#N/A	#N/A	#N/A	#N/A	#N/A	0.123574	#N/A	0.114003	0.0865879	0.0391273	0.0726986	0.221675	0.119678	0.197345	0.0779215	#N/A	#N/A	0.0928565	0.0312215	#N/A	0.0481403	0.128319	#N/A	#N/A	#N/A	#N/A	#N/A	#N/A	#N/A	#N/A	#N/A	#N/A	#N/A	#N/A	13	ENSG00000105472	CLEC11A	protein_coding	C-type lectin domain containing 11A [Source:HGNC Symbol;Acc:HGNC:10576]
SNAI2	#N/A	#N/A	#N/A	#N/A	#N/A	#N/A	#N/A	#N/A	#N/A	#N/A	#N/A	#N/A	#N/A	#N/A	#N/A	#N/A	#N/A	#N/A	#N/A	#N/A	#N/A	#N/A	#N/A	#N/A	#N/A	#N/A	#N/A	#N/A	#N/A	#N/A	#N/A	#N/A	#N/A	#N/A	0.177348	#N/A	0.176702	0.185207	0.170952	0.183421	0.24303	0.141848	0.233271	0.15395	0.141947	#N/A	0.197549	#N/A	#N/A	0.183603	0.190808	#N/A	#N/A	#N/A	#N/A	#N/A	#N/A	#N/A	#N/A	#N/A	#N/A	#N/A	#N/A	13	ENSG00000019549	SNAI2	protein_coding	snail family transcriptional repressor 2 [Source:HGNC Symbol;Acc:HGNC:11094]
SLC10A3	#N/A	#N/A	#N/A	#N/A	#N/A	#N/A	#N/A	#N/A	#N/A	#N/A	#N/A	#N/A	#N/A	#N/A	#N/A	#N/A	#N/A	#N/A	#N/A	#N/A	#N/A	#N/A	#N/A	#N/A	#N/A	#N/A	#N/A	#N/A	#N/A	#N/A	#N/A	#N/A	#N/A	#N/A	0.0828627	#N/A	0.0618948	0.105757	0.0237086	0.0885484	0.076213	#N/A	0.118714	0.094771	0.0887579	#N/A	0.108149	0.0803879	#N/A	0.0856383	0.0467073	#N/A	#N/A	#N/A	#N/A	#N/A	#N/A	#N/A	#N/A	#N/A	#N/A	#N/A	#N/A	13	ENSG00000126903	SLC10A3	protein_coding	solute carrier family 10 member 3 [Source:HGNC Symbol;Acc:HGNC:22979]
FLT3LG	#N/A	#N/A	#N/A	#N/A	#N/A	#N/A	#N/A	#N/A	#N/A	#N/A	#N/A	#N/A	#N/A	#N/A	#N/A	#N/A	#N/A	#N/A	#N/A	#N/A	#N/A	#N/A	#N/A	#N/A	#N/A	#N/A	#N/A	#N/A	#N/A	#N/A	#N/A	#N/A	#N/A	#N/A	0.633614	#N/A	0.725673	0.830116	1.0306	#N/A	1.26657	0.427292	1.82497	0.16547	#N/A	0.163641	0.984468	0.989544	#N/A	0.732143	1.21454	#N/A	#N/A	#N/A	#N/A	#N/A	#N/A	#N/A	#N/A	#N/A	#N/A	#N/A	#N/A	13	ENSG00000090554	FLT3LG	protein_coding	fms related receptor tyrosine kinase 3 ligand [Source:HGNC Symbol;Acc:HGNC:3766]
ATP1B2	#N/A	#N/A	#N/A	#N/A	#N/A	#N/A	#N/A	#N/A	#N/A	#N/A	#N/A	#N/A	#N/A	#N/A	#N/A	#N/A	#N/A	#N/A	#N/A	#N/A	#N/A	#N/A	#N/A	#N/A	#N/A	#N/A	#N/A	#N/A	#N/A	#N/A	#N/A	#N/A	#N/A	#N/A	0.100758	#N/A	0.100938	0.104035	0.0843506	0.0822875	0.100402	#N/A	0.109864	0.0915928	0.0860012	#N/A	0.0946428	0.0999048	#N/A	0.0825641	0.106454	#N/A	#N/A	#N/A	#N/A	#N/A	#N/A	#N/A	#N/A	#N/A	#N/A	#N/A	#N/A	13	ENSG00000129244	ATP1B2	protein_coding	ATPase Na+/K+ transporting subunit beta 2 [Source:HGNC Symbol;Acc:HGNC:805]
RDH11	#N/A	#N/A	#N/A	#N/A	#N/A	#N/A	#N/A	#N/A	#N/A	#N/A	#N/A	#N/A	#N/A	#N/A	#N/A	#N/A	#N/A	#N/A	#N/A	#N/A	#N/A	#N/A	#N/A	#N/A	#N/A	#N/A	#N/A	#N/A	#N/A	#N/A	#N/A	#N/A	#N/A	#N/A	0.934574	#N/A	1.11307	0.68115	0.910439	0.800764	0.884398	#N/A	0.758107	0.938138	1.12381	#N/A	0.666283	0.928765	#N/A	0.92448	0.674068	#N/A	#N/A	#N/A	#N/A	#N/A	#N/A	#N/A	#N/A	#N/A	#N/A	#N/A	#N/A	13	ENSG00000072042	RDH11	protein_coding	retinol dehydrogenase 11 [Source:HGNC Symbol;Acc:HGNC:17964]
SLC39A9	#N/A	#N/A	#N/A	#N/A	#N/A	#N/A	#N/A	#N/A	#N/A	#N/A	#N/A	#N/A	#N/A	#N/A	#N/A	#N/A	#N/A	#N/A	#N/A	#N/A	#N/A	#N/A	#N/A	#N/A	#N/A	#N/A	#N/A	#N/A	#N/A	#N/A	#N/A	#N/A	#N/A	#N/A	0.535136	#N/A	#N/A	#N/A	0.578818	0.486184	0.44781	#N/A	0.520603	0.571382	0.675044	0.64537	0.577455	0.650273	0.795296	0.641672	0.498947	#N/A	#N/A	#N/A	#N/A	#N/A	#N/A	#N/A	#N/A	#N/A	#N/A	#N/A	#N/A	13	ENSG00000029364	SLC39A9	protein_coding	solute carrier family 39 member 9 [Source:HGNC Symbol;Acc:HGNC:20182]
SYP	#N/A	#N/A	#N/A	#N/A	#N/A	#N/A	#N/A	#N/A	#N/A	#N/A	#N/A	#N/A	#N/A	#N/A	#N/A	#N/A	#N/A	#N/A	#N/A	#N/A	#N/A	#N/A	#N/A	#N/A	#N/A	#N/A	#N/A	#N/A	#N/A	#N/A	#N/A	#N/A	#N/A	#N/A	0.966514	#N/A	1.67063	1.41365	1.08809	1.12101	1.13117	#N/A	1.05165	0.89359	0.870232	#N/A	1.33076	1.25215	#N/A	0.829686	1.38241	#N/A	#N/A	#N/A	#N/A	#N/A	#N/A	#N/A	#N/A	#N/A	#N/A	#N/A	#N/A	13	ENSG00000102003	SYP	protein_coding	synaptophysin [Source:HGNC Symbol;Acc:HGNC:11506]
FMNL1-DT	#N/A	#N/A	#N/A	#N/A	#N/A	#N/A	#N/A	#N/A	#N/A	#N/A	#N/A	#N/A	#N/A	#N/A	#N/A	#N/A	#N/A	#N/A	#N/A	#N/A	#N/A	#N/A	#N/A	#N/A	#N/A	#N/A	#N/A	#N/A	#N/A	#N/A	#N/A	#N/A	#N/A	#N/A	0.289761	#N/A	#N/A	0.293401	0.942409	0.554813	2.77926	0.173733	2.25796	0.227683	#N/A	0.186895	0.913141	0.454086	#N/A	0.949775	0.483252	#N/A	#N/A	#N/A	#N/A	#N/A	#N/A	#N/A	#N/A	#N/A	#N/A	#N/A	#N/A	13	ENSG00000267121	FMNL1-DT	lncRNA	FMNL1 divergent transcript [Source:HGNC Symbol;Acc:HGNC:55311]
ELOVL2	#N/A	#N/A	#N/A	#N/A	#N/A	#N/A	#N/A	#N/A	#N/A	#N/A	#N/A	#N/A	#N/A	#N/A	#N/A	#N/A	#N/A	#N/A	#N/A	#N/A	#N/A	#N/A	#N/A	#N/A	#N/A	#N/A	#N/A	#N/A	#N/A	#N/A	#N/A	#N/A	#N/A	#N/A	0.0773272	#N/A	#N/A	0.0850161	0.0590868	0.0521749	0.10848	0.0890936	0.0889464	0.0915557	0.0856817	#N/A	0.0704871	0.0816213	#N/A	0.0499566	0.052709	#N/A	#N/A	#N/A	#N/A	#N/A	#N/A	#N/A	#N/A	#N/A	#N/A	#N/A	#N/A	13	ENSG00000197977	ELOVL2	protein_coding	ELOVL fatty acid elongase 2 [Source:HGNC Symbol;Acc:HGNC:14416]
FAM135B	#N/A	#N/A	#N/A	#N/A	#N/A	#N/A	#N/A	#N/A	#N/A	#N/A	#N/A	#N/A	#N/A	#N/A	#N/A	#N/A	#N/A	#N/A	#N/A	#N/A	#N/A	#N/A	#N/A	#N/A	#N/A	#N/A	#N/A	#N/A	#N/A	#N/A	#N/A	#N/A	#N/A	#N/A	0.0744361	#N/A	#N/A	0.0348004	0.00884763	0.00613968	0.130747	0.0293327	0.0474244	0.0338383	#N/A	0.0740183	0.0135779	0.0907438	#N/A	0.0848985	0.0285695	#N/A	#N/A	#N/A	#N/A	#N/A	#N/A	#N/A	#N/A	#N/A	#N/A	#N/A	#N/A	13	ENSG00000147724	FAM135B	protein_coding	family with sequence similarity 135 member B [Source:HGNC Symbol;Acc:HGNC:28029]
NELFB	#N/A	#N/A	#N/A	#N/A	#N/A	#N/A	#N/A	#N/A	#N/A	#N/A	#N/A	#N/A	#N/A	#N/A	#N/A	#N/A	#N/A	#N/A	#N/A	#N/A	#N/A	#N/A	#N/A	#N/A	#N/A	#N/A	#N/A	#N/A	#N/A	#N/A	#N/A	#N/A	#N/A	#N/A	#N/A	#N/A	0.824056	0.914963	0.801052	0.720176	0.833131	0.92243	0.663265	0.735391	0.948388	0.880901	#N/A	0.940216	#N/A	0.77608	0.862968	#N/A	#N/A	#N/A	#N/A	#N/A	#N/A	#N/A	#N/A	#N/A	#N/A	#N/A	#N/A	13	ENSG00000188986	NELFB	protein_coding	negative elongation factor complex member B [Source:HGNC Symbol;Acc:HGNC:24324]
C12orf57	#N/A	#N/A	#N/A	#N/A	#N/A	#N/A	#N/A	#N/A	#N/A	#N/A	#N/A	#N/A	#N/A	#N/A	#N/A	#N/A	#N/A	#N/A	#N/A	#N/A	#N/A	#N/A	#N/A	#N/A	#N/A	#N/A	#N/A	#N/A	#N/A	#N/A	#N/A	#N/A	#N/A	#N/A	0.101792	#N/A	0.0819873	0.104805	0.0821205	0.103056	0.0986984	0.0887754	0.0970434	#N/A	0.0878765	#N/A	0.108902	0.102703	#N/A	0.0885282	0.0861107	#N/A	#N/A	#N/A	#N/A	#N/A	#N/A	#N/A	#N/A	#N/A	#N/A	#N/A	#N/A	13	ENSG00000111678	C12orf57	protein_coding	chromosome 12 open reading frame 57 [Source:HGNC Symbol;Acc:HGNC:29521]
KCTD13	#N/A	#N/A	#N/A	#N/A	#N/A	#N/A	#N/A	#N/A	#N/A	#N/A	#N/A	#N/A	#N/A	#N/A	#N/A	#N/A	#N/A	#N/A	#N/A	#N/A	#N/A	#N/A	#N/A	#N/A	#N/A	#N/A	#N/A	#N/A	#N/A	#N/A	#N/A	#N/A	#N/A	#N/A	0.629818	#N/A	#N/A	0.712172	0.695287	#N/A	0.619293	0.711735	0.685602	0.699311	0.746345	#N/A	0.631839	0.774534	1.58992	0.788909	0.564344	#N/A	#N/A	#N/A	#N/A	#N/A	#N/A	#N/A	#N/A	#N/A	#N/A	#N/A	#N/A	13	ENSG00000174943	KCTD13	protein_coding	potassium channel tetramerization domain containing 13 [Source:HGNC Symbol;Acc:HGNC:22234]
RANBP3-DT	#N/A	#N/A	#N/A	#N/A	#N/A	#N/A	#N/A	#N/A	#N/A	#N/A	#N/A	#N/A	#N/A	#N/A	#N/A	#N/A	#N/A	#N/A	#N/A	#N/A	#N/A	#N/A	#N/A	#N/A	#N/A	#N/A	#N/A	#N/A	#N/A	#N/A	#N/A	#N/A	#N/A	#N/A	#N/A	#N/A	0.573731	0.728751	0.69054	0.390574	1.29133	0.127348	1.02152	#N/A	0.103242	0.136265	0.76363	0.586089	#N/A	0.739536	0.538554	#N/A	#N/A	#N/A	#N/A	#N/A	#N/A	#N/A	#N/A	#N/A	#N/A	#N/A	#N/A	13	ENSG00000266983	RANBP3-DT	lncRNA	RANBP3 divergent transcript [Source:HGNC Symbol;Acc:HGNC:55312]
CTC1	#N/A	#N/A	#N/A	#N/A	#N/A	#N/A	#N/A	#N/A	#N/A	#N/A	#N/A	#N/A	#N/A	#N/A	#N/A	#N/A	#N/A	#N/A	#N/A	#N/A	#N/A	#N/A	#N/A	#N/A	#N/A	#N/A	#N/A	#N/A	#N/A	#N/A	#N/A	#N/A	#N/A	#N/A	0.918442	#N/A	0.898496	0.820202	0.762165	#N/A	0.670688	1.45265	0.653041	#N/A	0.80001	1.03401	0.708785	0.847413	2.35997	#N/A	0.875788	#N/A	#N/A	#N/A	#N/A	#N/A	#N/A	#N/A	#N/A	#N/A	#N/A	#N/A	#N/A	13	ENSG00000178971	CTC1	protein_coding	CST telomere replication complex component 1 [Source:HGNC Symbol;Acc:HGNC:26169]
C1orf56	#N/A	#N/A	#N/A	#N/A	#N/A	#N/A	#N/A	#N/A	#N/A	#N/A	#N/A	#N/A	#N/A	#N/A	#N/A	#N/A	#N/A	#N/A	#N/A	#N/A	#N/A	#N/A	#N/A	#N/A	#N/A	#N/A	#N/A	#N/A	#N/A	#N/A	#N/A	#N/A	#N/A	#N/A	0.789824	#N/A	1.35143	0.777574	0.682234	0.863674	0.758458	0.740806	#N/A	0.881119	#N/A	1.10162	#N/A	0.899916	#N/A	0.697015	0.649787	#N/A	#N/A	#N/A	#N/A	#N/A	#N/A	#N/A	#N/A	0.535422	#N/A	#N/A	#N/A	13	ENSG00000143443	C1orf56	protein_coding	chromosome 1 open reading frame 56 [Source:HGNC Symbol;Acc:HGNC:26045]
ZBTB24	#N/A	#N/A	#N/A	#N/A	#N/A	#N/A	#N/A	#N/A	#N/A	#N/A	#N/A	#N/A	#N/A	#N/A	#N/A	#N/A	#N/A	#N/A	#N/A	#N/A	#N/A	#N/A	#N/A	#N/A	#N/A	#N/A	#N/A	#N/A	#N/A	#N/A	#N/A	#N/A	#N/A	#N/A	0.806453	#N/A	0.976684	0.900752	0.738456	#N/A	0.719892	0.832353	0.741741	#N/A	0.853218	1.36101	0.829003	0.984909	#N/A	0.676243	0.731232	#N/A	#N/A	#N/A	#N/A	#N/A	#N/A	#N/A	#N/A	#N/A	#N/A	#N/A	#N/A	13	ENSG00000112365	ZBTB24	protein_coding	zinc finger and BTB domain containing 24 [Source:HGNC Symbol;Acc:HGNC:21143]
SNHG18	#N/A	#N/A	#N/A	#N/A	#N/A	#N/A	#N/A	#N/A	#N/A	#N/A	#N/A	#N/A	#N/A	#N/A	#N/A	#N/A	#N/A	#N/A	#N/A	#N/A	#N/A	#N/A	#N/A	#N/A	#N/A	#N/A	#N/A	#N/A	#N/A	#N/A	#N/A	#N/A	#N/A	#N/A	0.0971813	#N/A	0.102754	0.105651	0.08327	0.0866674	0.103244	0.0901199	0.0883971	#N/A	0.0874321	#N/A	0.095851	0.103335	#N/A	0.104891	0.0898469	#N/A	#N/A	#N/A	#N/A	#N/A	#N/A	#N/A	#N/A	#N/A	#N/A	#N/A	#N/A	13	ENSG00000250786	SNHG18	lncRNA	small nucleolar RNA host gene 18 [Source:HGNC Symbol;Acc:HGNC:49007]
CAPN5	#N/A	#N/A	#N/A	#N/A	#N/A	#N/A	#N/A	#N/A	#N/A	#N/A	#N/A	#N/A	#N/A	#N/A	#N/A	#N/A	#N/A	#N/A	#N/A	#N/A	#N/A	#N/A	#N/A	#N/A	#N/A	#N/A	#N/A	#N/A	#N/A	#N/A	#N/A	#N/A	#N/A	#N/A	0.0652513	#N/A	#N/A	0.0522107	0.0186741	0.0215322	0.140932	0.0245366	0.0442831	0.031544	0.06574	#N/A	0.0690937	0.0533483	#N/A	0.0525861	0.0542023	#N/A	#N/A	#N/A	#N/A	#N/A	#N/A	#N/A	#N/A	#N/A	#N/A	#N/A	#N/A	13	ENSG00000149260	CAPN5	protein_coding	calpain 5 [Source:HGNC Symbol;Acc:HGNC:1482]
RUSC1-AS1	#N/A	#N/A	#N/A	#N/A	#N/A	#N/A	#N/A	#N/A	#N/A	#N/A	#N/A	#N/A	#N/A	#N/A	#N/A	#N/A	#N/A	#N/A	#N/A	#N/A	#N/A	#N/A	#N/A	#N/A	#N/A	#N/A	#N/A	#N/A	#N/A	#N/A	#N/A	#N/A	#N/A	#N/A	0.550218	0.0965208	0.725054	1.01699	0.837258	0.523911	1.17567	#N/A	1.25437	0.20173	#N/A	0.160178	#N/A	0.777038	#N/A	0.375198	0.574676	#N/A	#N/A	#N/A	#N/A	#N/A	#N/A	#N/A	#N/A	#N/A	#N/A	#N/A	#N/A	13	ENSG00000225855	RUSC1-AS1	lncRNA	RUSC1 antisense RNA 1 [Source:HGNC Symbol;Acc:HGNC:26680]
GALNT16	#N/A	#N/A	#N/A	#N/A	#N/A	#N/A	#N/A	#N/A	#N/A	#N/A	#N/A	#N/A	#N/A	#N/A	#N/A	#N/A	#N/A	#N/A	#N/A	#N/A	#N/A	#N/A	#N/A	#N/A	#N/A	#N/A	#N/A	#N/A	#N/A	#N/A	#N/A	#N/A	#N/A	#N/A	0.10111	#N/A	0.103773	0.160893	0.114087	0.120028	0.33144	#N/A	0.178109	0.0977959	0.135163	#N/A	0.0668201	0.106876	#N/A	0.107712	0.0873922	#N/A	#N/A	#N/A	#N/A	#N/A	#N/A	#N/A	#N/A	#N/A	#N/A	#N/A	#N/A	13	ENSG00000100626	GALNT16	protein_coding	polypeptide N-acetylgalactosaminyltransferase 16 [Source:HGNC Symbol;Acc:HGNC:23233]
DHX37	#N/A	#N/A	#N/A	#N/A	#N/A	#N/A	#N/A	#N/A	#N/A	#N/A	#N/A	#N/A	#N/A	#N/A	#N/A	#N/A	#N/A	#N/A	#N/A	#N/A	#N/A	#N/A	#N/A	#N/A	#N/A	#N/A	#N/A	#N/A	#N/A	#N/A	#N/A	#N/A	#N/A	#N/A	0.976725	#N/A	0.715201	0.758093	0.758595	0.685004	#N/A	1.09194	0.748082	#N/A	0.963522	0.90405	0.911411	0.850951	0.578345	1.03194	#N/A	#N/A	#N/A	#N/A	#N/A	#N/A	#N/A	#N/A	#N/A	#N/A	#N/A	#N/A	#N/A	13	ENSG00000150990	DHX37	protein_coding	DEAH-box helicase 37 [Source:HGNC Symbol;Acc:HGNC:17210]
MRE11	#N/A	#N/A	#N/A	#N/A	#N/A	#N/A	#N/A	#N/A	#N/A	#N/A	#N/A	#N/A	#N/A	#N/A	#N/A	#N/A	#N/A	#N/A	#N/A	#N/A	#N/A	#N/A	#N/A	#N/A	#N/A	#N/A	#N/A	#N/A	#N/A	#N/A	#N/A	#N/A	#N/A	#N/A	0.497239	#N/A	0.620892	0.694758	0.536888	0.671039	0.541116	0.555885	0.533879	0.635025	0.65037	#N/A	#N/A	0.616817	1.28301	#N/A	0.580076	#N/A	#N/A	#N/A	#N/A	#N/A	#N/A	#N/A	#N/A	#N/A	#N/A	#N/A	#N/A	13	ENSG00000020922	MRE11	protein_coding	MRE11 homolog, double strand break repair nuclease [Source:HGNC Symbol;Acc:HGNC:7230]
VPS39	#N/A	#N/A	#N/A	#N/A	#N/A	#N/A	#N/A	#N/A	#N/A	#N/A	#N/A	#N/A	#N/A	#N/A	#N/A	#N/A	#N/A	#N/A	#N/A	#N/A	#N/A	#N/A	#N/A	#N/A	#N/A	#N/A	#N/A	#N/A	#N/A	#N/A	#N/A	#N/A	#N/A	#N/A	0.503459	#N/A	0.528688	0.470895	0.463537	0.456644	0.460614	0.585554	#N/A	0.496761	#N/A	0.83277	0.441935	0.439999	0.807354	#N/A	0.418149	#N/A	#N/A	#N/A	#N/A	#N/A	#N/A	#N/A	#N/A	#N/A	#N/A	#N/A	#N/A	13	ENSG00000166887	VPS39	protein_coding	VPS39 subunit of HOPS complex [Source:HGNC Symbol;Acc:HGNC:20593]
TRPC4	#N/A	#N/A	#N/A	#N/A	#N/A	#N/A	#N/A	#N/A	#N/A	#N/A	#N/A	#N/A	#N/A	#N/A	#N/A	#N/A	#N/A	#N/A	#N/A	#N/A	#N/A	#N/A	#N/A	#N/A	#N/A	#N/A	#N/A	#N/A	#N/A	#N/A	#N/A	#N/A	#N/A	#N/A	0.105509	#N/A	#N/A	0.117466	0.0747858	0.0992972	0.206616	0.117188	0.138266	#N/A	0.0965271	0.0967356	0.115605	0.0969576	#N/A	0.0836996	0.0624526	#N/A	#N/A	#N/A	#N/A	#N/A	#N/A	#N/A	#N/A	#N/A	#N/A	#N/A	#N/A	13	ENSG00000133107	TRPC4	protein_coding	transient receptor potential cation channel subfamily C member 4 [Source:HGNC Symbol;Acc:HGNC:12336]
TENM2-AS1	#N/A	#N/A	#N/A	#N/A	#N/A	#N/A	#N/A	#N/A	#N/A	#N/A	#N/A	#N/A	#N/A	#N/A	#N/A	#N/A	#N/A	#N/A	#N/A	#N/A	#N/A	#N/A	#N/A	#N/A	#N/A	#N/A	#N/A	#N/A	#N/A	#N/A	#N/A	#N/A	#N/A	#N/A	0.171595	#N/A	0.118456	0.114324	0.116295	0.123919	0.185486	0.13627	0.567438	0.146876	#N/A	#N/A	0.108867	0.176207	#N/A	0.153527	0.185111	#N/A	#N/A	#N/A	#N/A	#N/A	#N/A	#N/A	#N/A	#N/A	#N/A	#N/A	#N/A	13	ENSG00000253978	TENM2-AS1	lncRNA	TENM2 antisense RNA 2 [Source:HGNC Symbol;Acc:HGNC:56066]
H2BK1	#N/A	#N/A	#N/A	#N/A	#N/A	#N/A	#N/A	#N/A	#N/A	#N/A	#N/A	#N/A	#N/A	#N/A	#N/A	#N/A	#N/A	#N/A	#N/A	#N/A	#N/A	#N/A	#N/A	#N/A	#N/A	#N/A	#N/A	#N/A	#N/A	#N/A	#N/A	#N/A	#N/A	#N/A	0.10804	#N/A	0.155543	0.118018	0.146576	0.16197	0.863578	#N/A	0.29066	0.168296	0.180217	#N/A	0.17494	0.102322	#N/A	0.105283	0.139554	#N/A	#N/A	#N/A	#N/A	#N/A	#N/A	#N/A	#N/A	#N/A	#N/A	#N/A	#N/A	13	ENSG00000285480	H2BK1	protein_coding	H2B.K variant histone 1 [Source:HGNC Symbol;Acc:HGNC:53833]
DYNC2I2	#N/A	#N/A	#N/A	#N/A	#N/A	#N/A	#N/A	#N/A	#N/A	#N/A	#N/A	#N/A	#N/A	#N/A	#N/A	#N/A	#N/A	#N/A	#N/A	#N/A	#N/A	#N/A	#N/A	#N/A	#N/A	#N/A	#N/A	#N/A	#N/A	#N/A	#N/A	#N/A	#N/A	#N/A	0.16348	#N/A	0.118585	0.0889011	0.196831	0.188285	1.85727	0.0408814	1.19419	#N/A	0.0567997	#N/A	0.553067	0.334253	#N/A	0.160032	0.526213	#N/A	#N/A	#N/A	#N/A	#N/A	#N/A	#N/A	#N/A	#N/A	#N/A	#N/A	#N/A	13	ENSG00000119333	DYNC2I2	protein_coding	dynein 2 intermediate chain 2 [Source:HGNC Symbol;Acc:HGNC:28296]
COL12A1	#N/A	#N/A	#N/A	#N/A	#N/A	#N/A	#N/A	#N/A	#N/A	#N/A	#N/A	#N/A	#N/A	#N/A	#N/A	#N/A	#N/A	#N/A	#N/A	#N/A	#N/A	#N/A	#N/A	#N/A	#N/A	#N/A	#N/A	#N/A	#N/A	#N/A	#N/A	#N/A	#N/A	#N/A	0.181326	#N/A	0.135269	0.196367	0.101415	0.135334	1.10294	0.123774	0.192557	0.108668	#N/A	#N/A	0.126773	0.167031	#N/A	0.140087	0.147364	#N/A	#N/A	#N/A	#N/A	#N/A	#N/A	#N/A	#N/A	#N/A	#N/A	#N/A	#N/A	13	ENSG00000111799	COL12A1	protein_coding	collagen type XII alpha 1 chain [Source:HGNC Symbol;Acc:HGNC:2188]
#269481	#N/A	#N/A	#N/A	#N/A	#N/A	#N/A	#N/A	#N/A	#N/A	#N/A	#N/A	#N/A	#N/A	#N/A	#N/A	#N/A	#N/A	#N/A	#N/A	#N/A	#N/A	#N/A	#N/A	#N/A	#N/A	#N/A	#N/A	#N/A	#N/A	#N/A	#N/A	#N/A	#N/A	#N/A	1.08473	#N/A	0.803731	1.32313	0.821771	1.18628	1.81848	0.179093	1.40388	0.406471	#N/A	#N/A	1.26613	0.883306	#N/A	0.832827	1.55985	#N/A	#N/A	#N/A	#N/A	#N/A	#N/A	#N/A	#N/A	#N/A	#N/A	#N/A	#N/A	13	ENSG00000269481		lncRNA	novel transcript, antisense FAM125A
C12orf40	#N/A	#N/A	#N/A	#N/A	#N/A	#N/A	#N/A	#N/A	#N/A	#N/A	#N/A	#N/A	#N/A	#N/A	#N/A	#N/A	#N/A	#N/A	#N/A	#N/A	#N/A	#N/A	#N/A	#N/A	#N/A	#N/A	#N/A	#N/A	#N/A	#N/A	#N/A	#N/A	#N/A	#N/A	1.54926	0.180423	1.67655	1.3952	0.824716	1.28233	1.05241	1.47267	0.870293	1.07988	#N/A	#N/A	1.3255	0.942579	#N/A	#N/A	0.950789	#N/A	#N/A	#N/A	#N/A	#N/A	#N/A	#N/A	#N/A	#N/A	#N/A	#N/A	#N/A	13	ENSG00000180116	C12orf40	protein_coding	chromosome 12 open reading frame 40 [Source:HGNC Symbol;Acc:HGNC:26846]
C1R#159403	#N/A	#N/A	#N/A	#N/A	#N/A	#N/A	#N/A	#N/A	#N/A	#N/A	#N/A	#N/A	#N/A	#N/A	#N/A	#N/A	#N/A	#N/A	#N/A	#N/A	#N/A	#N/A	#N/A	#N/A	#N/A	#N/A	#N/A	#N/A	#N/A	#N/A	#N/A	#N/A	#N/A	#N/A	0.13135	#N/A	0.130808	0.134951	0.0889645	0.119248	0.142229	#N/A	0.153131	0.120299	0.113058	#N/A	0.139656	0.130062	#N/A	0.117073	0.11464	#N/A	#N/A	#N/A	#N/A	#N/A	#N/A	#N/A	#N/A	#N/A	#N/A	#N/A	#N/A	13	ENSG00000159403	C1R	protein_coding	complement C1r [Source:HGNC Symbol;Acc:HGNC:1246]
GBGT1	#N/A	#N/A	#N/A	#N/A	#N/A	#N/A	#N/A	#N/A	#N/A	#N/A	#N/A	#N/A	#N/A	#N/A	#N/A	#N/A	#N/A	#N/A	#N/A	#N/A	#N/A	#N/A	#N/A	#N/A	#N/A	#N/A	#N/A	#N/A	#N/A	#N/A	#N/A	#N/A	#N/A	#N/A	0.157306	#N/A	0.121124	0.0994337	#N/A	0.105187	0.175078	#N/A	0.128384	0.145179	0.124965	0.116004	0.102912	0.110747	#N/A	0.0989777	0.141335	#N/A	#N/A	#N/A	#N/A	#N/A	#N/A	#N/A	#N/A	#N/A	#N/A	#N/A	#N/A	13	ENSG00000148288	GBGT1	protein_coding	globoside alpha-1,3-N-acetylgalactosaminyltransferase 1 (FORS blood group) [Source:HGNC Symbol;Acc:HGNC:20460]
#253608	#N/A	#N/A	#N/A	#N/A	#N/A	#N/A	#N/A	#N/A	#N/A	#N/A	#N/A	#N/A	#N/A	#N/A	#N/A	#N/A	#N/A	#N/A	#N/A	#N/A	#N/A	#N/A	#N/A	#N/A	#N/A	#N/A	#N/A	#N/A	#N/A	#N/A	#N/A	#N/A	#N/A	#N/A	0.127505	#N/A	0.018568	0.119188	#N/A	0.0811336	0.205273	0.118906	0.10462	0.0599753	0.0907948	#N/A	0.0641037	0.0874444	#N/A	0.100277	0.0610078	#N/A	#N/A	#N/A	#N/A	#N/A	#N/A	#N/A	#N/A	#N/A	#N/A	#N/A	#N/A	13	ENSG00000253608		lncRNA	novel transcript
LENG8#167615	#N/A	#N/A	#N/A	#N/A	#N/A	#N/A	#N/A	#N/A	#N/A	#N/A	#N/A	#N/A	#N/A	#N/A	#N/A	#N/A	#N/A	#N/A	#N/A	#N/A	#N/A	#N/A	#N/A	#N/A	#N/A	#N/A	#N/A	#N/A	#N/A	#N/A	#N/A	#N/A	#N/A	#N/A	0.712556	1.0992	0.588969	0.70096	#N/A	0.448997	0.673291	1.17416	#N/A	#N/A	0.402644	1.12793	0.424278	0.582218	1.79854	#N/A	0.653786	#N/A	#N/A	#N/A	#N/A	#N/A	#N/A	#N/A	#N/A	#N/A	#N/A	#N/A	#N/A	13	ENSG00000167615	LENG8	protein_coding	leukocyte receptor cluster member 8 [Source:HGNC Symbol;Acc:HGNC:15500]
TMEM147	#N/A	#N/A	#N/A	#N/A	#N/A	#N/A	#N/A	#N/A	#N/A	#N/A	#N/A	#N/A	#N/A	#N/A	#N/A	#N/A	#N/A	#N/A	#N/A	#N/A	#N/A	#N/A	#N/A	#N/A	#N/A	#N/A	#N/A	#N/A	#N/A	#N/A	#N/A	#N/A	#N/A	#N/A	0.183956	#N/A	0.135723	0.140759	#N/A	#N/A	0.183332	0.120638	0.194271	0.157785	0.173756	0.135917	0.188799	0.152951	#N/A	0.19148	0.112667	#N/A	#N/A	#N/A	#N/A	#N/A	#N/A	#N/A	#N/A	#N/A	#N/A	#N/A	#N/A	13	ENSG00000105677	TMEM147	protein_coding	transmembrane protein 147 [Source:HGNC Symbol;Acc:HGNC:30414]
UBE3D	1.12046	#N/A	#N/A	0.705622	0.793032	0.565194	#N/A	#N/A	#N/A	#N/A	#N/A	#N/A	#N/A	#N/A	#N/A	#N/A	#N/A	#N/A	#N/A	#N/A	#N/A	#N/A	#N/A	#N/A	#N/A	#N/A	#N/A	#N/A	#N/A	#N/A	#N/A	#N/A	#N/A	#N/A	0.437815	#N/A	#N/A	0.455536	#N/A	0.448518	0.487018	0.574602	#N/A	#N/A	#N/A	0.728964	#N/A	#N/A	#N/A	#N/A	0.63265	#N/A	#N/A	#N/A	#N/A	#N/A	#N/A	#N/A	#N/A	#N/A	0.667022	#N/A	#N/A	12	ENSG00000118420	UBE3D	protein_coding	ubiquitin protein ligase E3D [Source:HGNC Symbol;Acc:HGNC:21381]
#254777	0.0353822	#N/A	#N/A	#N/A	#N/A	#N/A	#N/A	#N/A	#N/A	#N/A	#N/A	#N/A	#N/A	#N/A	#N/A	#N/A	#N/A	#N/A	#N/A	#N/A	#N/A	#N/A	#N/A	#N/A	#N/A	#N/A	#N/A	#N/A	#N/A	#N/A	#N/A	#N/A	#N/A	#N/A	0.107047	#N/A	#N/A	0.105702	0.0373221	0.0268103	0.536259	#N/A	0.242945	#N/A	0.0786058	#N/A	0.0494868	0.0314186	#N/A	0.0208076	0.127614	#N/A	#N/A	#N/A	#N/A	#N/A	#N/A	#N/A	#N/A	#N/A	#N/A	#N/A	#N/A	12	ENSG00000254777		lncRNA	novel transcript
GSTP1	0.0479579	#N/A	#N/A	#N/A	#N/A	#N/A	#N/A	#N/A	#N/A	#N/A	#N/A	#N/A	#N/A	#N/A	#N/A	#N/A	#N/A	#N/A	#N/A	#N/A	#N/A	#N/A	#N/A	#N/A	#N/A	#N/A	#N/A	#N/A	#N/A	#N/A	#N/A	#N/A	#N/A	#N/A	0.0183476	#N/A	0.0559952	0.0398361	#N/A	#N/A	0.101718	0.0840598	0.0612171	0.0079813	0.0616189	#N/A	0.0361956	0.0419613	#N/A	0.0560401	#N/A	#N/A	#N/A	#N/A	#N/A	#N/A	#N/A	#N/A	#N/A	#N/A	#N/A	#N/A	#N/A	12	ENSG00000084207	GSTP1	protein_coding	glutathione S-transferase pi 1 [Source:HGNC Symbol;Acc:HGNC:4638]
RPS19BP1	0.0577531	#N/A	#N/A	#N/A	#N/A	#N/A	#N/A	#N/A	#N/A	#N/A	#N/A	#N/A	#N/A	#N/A	#N/A	#N/A	#N/A	#N/A	#N/A	#N/A	#N/A	#N/A	#N/A	#N/A	#N/A	#N/A	#N/A	#N/A	#N/A	#N/A	#N/A	#N/A	#N/A	#N/A	0.0826996	#N/A	0.103614	0.0836556	#N/A	#N/A	0.0788725	#N/A	0.0776722	0.0500708	0.0898258	#N/A	0.094064	0.0873508	#N/A	0.0888584	0.0805895	#N/A	#N/A	#N/A	#N/A	#N/A	#N/A	#N/A	#N/A	#N/A	#N/A	#N/A	#N/A	12	ENSG00000187051	RPS19BP1	protein_coding	ribosomal protein S19 binding protein 1 [Source:HGNC Symbol;Acc:HGNC:28749]
ATOX1-AS1	0.0718254	#N/A	#N/A	#N/A	#N/A	#N/A	#N/A	#N/A	#N/A	#N/A	#N/A	#N/A	#N/A	#N/A	#N/A	#N/A	#N/A	#N/A	#N/A	#N/A	#N/A	#N/A	#N/A	#N/A	#N/A	#N/A	#N/A	#N/A	#N/A	#N/A	#N/A	#N/A	#N/A	#N/A	0.120205	#N/A	0.0798342	#N/A	0.157643	#N/A	1.52563	0.14925	1.10433	0.124018	#N/A	#N/A	0.194386	0.161834	#N/A	0.126415	0.144041	#N/A	#N/A	#N/A	#N/A	#N/A	#N/A	#N/A	#N/A	#N/A	#N/A	#N/A	#N/A	12	ENSG00000253921	ATOX1-AS1	lncRNA	ATOX1 antisense RNA 1 [Source:HGNC Symbol;Acc:HGNC:55528]
TMEM47	0.17025	#N/A	#N/A	#N/A	#N/A	#N/A	#N/A	#N/A	#N/A	#N/A	#N/A	#N/A	#N/A	1.43583	#N/A	1.07671	#N/A	0.574054	#N/A	#N/A	#N/A	#N/A	#N/A	#N/A	#N/A	#N/A	0.537878	#N/A	0.279654	#N/A	#N/A	#N/A	#N/A	#N/A	#N/A	#N/A	1.18165	#N/A	2.4345	#N/A	#N/A	#N/A	1.87421	0.882115	1.58724	#N/A	#N/A	#N/A	#N/A	1.72178	#N/A	#N/A	#N/A	#N/A	#N/A	#N/A	#N/A	#N/A	#N/A	#N/A	#N/A	#N/A	#N/A	12	ENSG00000147027	TMEM47	protein_coding	transmembrane protein 47 [Source:HGNC Symbol;Acc:HGNC:18515]
GSG1L	0.0734983	#N/A	#N/A	#N/A	#N/A	#N/A	#N/A	#N/A	#N/A	#N/A	#N/A	#N/A	#N/A	#N/A	#N/A	#N/A	#N/A	#N/A	#N/A	#N/A	#N/A	#N/A	#N/A	#N/A	#N/A	#N/A	#N/A	#N/A	#N/A	#N/A	#N/A	#N/A	#N/A	#N/A	0.165926	#N/A	#N/A	0.18524	#N/A	0.256069	1.06027	0.194465	1.66054	0.162409	#N/A	#N/A	0.581107	0.171916	#N/A	0.32962	0.321502	#N/A	#N/A	#N/A	#N/A	#N/A	#N/A	#N/A	#N/A	#N/A	#N/A	#N/A	#N/A	12	ENSG00000169181	GSG1L	protein_coding	GSG1 like [Source:HGNC Symbol;Acc:HGNC:28283]
RORA	#N/A	2.6929	1.48075	1.44609	1.90762	2.82047	#N/A	#N/A	0.723402	#N/A	#N/A	#N/A	#N/A	#N/A	#N/A	#N/A	#N/A	#N/A	#N/A	#N/A	#N/A	#N/A	#N/A	#N/A	#N/A	#N/A	3.13003	3.20539	3.75892	1.21227	#N/A	#N/A	#N/A	#N/A	#N/A	#N/A	#N/A	#N/A	#N/A	#N/A	#N/A	#N/A	#N/A	#N/A	#N/A	#N/A	#N/A	#N/A	#N/A	#N/A	#N/A	#N/A	#N/A	#N/A	#N/A	#N/A	0.994318	#N/A	#N/A	#N/A	#N/A	#N/A	0.923046	12	ENSG00000069667	RORA	protein_coding	RAR related orphan receptor A [Source:HGNC Symbol;Acc:HGNC:10258]
TEAD1	#N/A	3.9327	0.370957	#N/A	#N/A	0.789893	#N/A	#N/A	0.863628	#N/A	#N/A	#N/A	#N/A	#N/A	#N/A	#N/A	#N/A	#N/A	#N/A	0.76438	#N/A	#N/A	#N/A	#N/A	#N/A	#N/A	2.65044	2.78738	3.50058	2.68595	#N/A	#N/A	#N/A	#N/A	#N/A	#N/A	#N/A	#N/A	#N/A	#N/A	#N/A	#N/A	#N/A	#N/A	#N/A	#N/A	#N/A	#N/A	#N/A	#N/A	#N/A	#N/A	#N/A	#N/A	#N/A	#N/A	1.83615	#N/A	#N/A	#N/A	#N/A	3.30701	3.63441	12	ENSG00000187079	TEAD1	protein_coding	TEA domain transcription factor 1 [Source:HGNC Symbol;Acc:HGNC:11714]
ZBTB20	#N/A	1.28343	#N/A	0.309885	#N/A	0.471557	#N/A	#N/A	#N/A	#N/A	#N/A	#N/A	#N/A	#N/A	#N/A	#N/A	#N/A	#N/A	#N/A	#N/A	#N/A	#N/A	#N/A	#N/A	#N/A	#N/A	0.949748	1.33004	1.36869	#N/A	#N/A	#N/A	#N/A	#N/A	#N/A	#N/A	#N/A	#N/A	#N/A	#N/A	#N/A	#N/A	#N/A	#N/A	#N/A	#N/A	#N/A	#N/A	#N/A	#N/A	#N/A	#N/A	#N/A	0.394763	0.447482	#N/A	1.50971	0.447649	#N/A	#N/A	#N/A	0.963048	1.5056	12	ENSG00000181722	ZBTB20	protein_coding	zinc finger and BTB domain containing 20 [Source:HGNC Symbol;Acc:HGNC:13503]
MTUS1	#N/A	2.89033	#N/A	#N/A	#N/A	#N/A	#N/A	#N/A	#N/A	#N/A	#N/A	#N/A	#N/A	#N/A	#N/A	#N/A	#N/A	#N/A	#N/A	#N/A	#N/A	#N/A	#N/A	#N/A	#N/A	#N/A	2.60359	2.26224	3.34571	2.33549	0.581417	#N/A	0.505353	#N/A	#N/A	#N/A	#N/A	#N/A	#N/A	#N/A	#N/A	#N/A	#N/A	#N/A	#N/A	#N/A	#N/A	#N/A	#N/A	#N/A	#N/A	#N/A	0.338799	#N/A	#N/A	#N/A	1.39022	1.19461	#N/A	#N/A	#N/A	2.61488	2.69633	12	ENSG00000129422	MTUS1	protein_coding	microtubule associated scaffold protein 1 [Source:HGNC Symbol;Acc:HGNC:29789]
GNG12-AS1	#N/A	4.71898	1.12885	#N/A	1.14845	2.35147	1.35327	#N/A	1.01739	#N/A	0.843178	#N/A	#N/A	#N/A	#N/A	#N/A	#N/A	#N/A	#N/A	#N/A	#N/A	#N/A	#N/A	#N/A	#N/A	#N/A	#N/A	#N/A	1.66846	#N/A	#N/A	#N/A	#N/A	#N/A	#N/A	#N/A	#N/A	#N/A	#N/A	#N/A	#N/A	#N/A	#N/A	#N/A	#N/A	#N/A	#N/A	#N/A	#N/A	#N/A	#N/A	#N/A	#N/A	0.692194	#N/A	#N/A	1.03642	#N/A	#N/A	#N/A	#N/A	3.20603	4.2796	12	ENSG00000232284	GNG12-AS1	lncRNA	GNG12, DIRAS3 and WLS antisense RNA 1 [Source:HGNC Symbol;Acc:HGNC:43938]
CYTH3	#N/A	3.61632	#N/A	#N/A	#N/A	#N/A	#N/A	#N/A	#N/A	#N/A	#N/A	#N/A	#N/A	#N/A	#N/A	#N/A	#N/A	#N/A	#N/A	#N/A	#N/A	#N/A	#N/A	#N/A	#N/A	0.806523	0.593755	#N/A	1.17433	#N/A	0.664522	#N/A	0.946723	#N/A	#N/A	#N/A	#N/A	#N/A	#N/A	#N/A	#N/A	#N/A	#N/A	0.400207	0.516873	0.69435	#N/A	#N/A	#N/A	0.424729	#N/A	#N/A	#N/A	#N/A	#N/A	#N/A	#N/A	#N/A	#N/A	#N/A	#N/A	1.73395	1.10085	12	ENSG00000008256	CYTH3	protein_coding	cytohesin 3 [Source:HGNC Symbol;Acc:HGNC:9504]
DLG2	#N/A	1.53589	0.273546	0.410729	0.356601	0.996047	#N/A	#N/A	0.608066	#N/A	#N/A	#N/A	#N/A	#N/A	#N/A	#N/A	#N/A	#N/A	#N/A	#N/A	#N/A	#N/A	#N/A	#N/A	#N/A	#N/A	1.46677	1.55132	2.75002	1.25742	#N/A	#N/A	#N/A	#N/A	#N/A	#N/A	#N/A	#N/A	#N/A	#N/A	#N/A	#N/A	#N/A	#N/A	#N/A	#N/A	#N/A	#N/A	#N/A	#N/A	#N/A	#N/A	#N/A	#N/A	#N/A	#N/A	#N/A	#N/A	#N/A	#N/A	#N/A	2.1302	2.91303	12	ENSG00000150672	DLG2	protein_coding	discs large MAGUK scaffold protein 2 [Source:HGNC Symbol;Acc:HGNC:2901]
SSBP2	#N/A	1.3652	0.632561	#N/A	0.599942	1.01796	0.459711	#N/A	0.873092	#N/A	0.597791	#N/A	#N/A	#N/A	#N/A	#N/A	#N/A	#N/A	#N/A	#N/A	#N/A	#N/A	#N/A	#N/A	#N/A	#N/A	#N/A	#N/A	0.463166	0.985413	#N/A	#N/A	#N/A	#N/A	#N/A	#N/A	#N/A	#N/A	#N/A	#N/A	#N/A	#N/A	#N/A	#N/A	#N/A	#N/A	#N/A	#N/A	#N/A	#N/A	#N/A	#N/A	#N/A	#N/A	#N/A	#N/A	0.652885	#N/A	#N/A	#N/A	#N/A	0.845292	2.0337	12	ENSG00000145687	SSBP2	protein_coding	single stranded DNA binding protein 2 [Source:HGNC Symbol;Acc:HGNC:15831]
MIPOL1	#N/A	2.53561	1.26765	0.692559	1.18446	1.48364	#N/A	#N/A	0.903887	#N/A	#N/A	#N/A	#N/A	#N/A	#N/A	#N/A	#N/A	#N/A	#N/A	#N/A	#N/A	#N/A	#N/A	#N/A	#N/A	#N/A	3.13047	2.38375	3.04168	3.65523	#N/A	#N/A	#N/A	#N/A	#N/A	#N/A	#N/A	#N/A	#N/A	#N/A	#N/A	#N/A	#N/A	#N/A	#N/A	#N/A	#N/A	#N/A	#N/A	#N/A	#N/A	#N/A	#N/A	#N/A	#N/A	#N/A	#N/A	#N/A	#N/A	#N/A	#N/A	3.03624	4.04543	12	ENSG00000151338	MIPOL1	protein_coding	mirror-image polydactyly 1 [Source:HGNC Symbol;Acc:HGNC:21460]
PCCA	#N/A	1.16812	#N/A	#N/A	#N/A	#N/A	#N/A	#N/A	#N/A	#N/A	#N/A	#N/A	#N/A	#N/A	#N/A	#N/A	#N/A	#N/A	#N/A	0.800786	#N/A	#N/A	#N/A	0.695402	#N/A	#N/A	0.42961	0.443113	0.456267	#N/A	#N/A	#N/A	#N/A	#N/A	#N/A	#N/A	#N/A	#N/A	#N/A	#N/A	#N/A	#N/A	#N/A	0.286906	0.288139	#N/A	#N/A	#N/A	0.496586	0.447444	#N/A	#N/A	#N/A	#N/A	#N/A	#N/A	1.14621	#N/A	#N/A	#N/A	#N/A	1.16205	#N/A	12	ENSG00000175198	PCCA	protein_coding	propionyl-CoA carboxylase subunit alpha [Source:HGNC Symbol;Acc:HGNC:8653]
DPH6	#N/A	1.41176	#N/A	#N/A	#N/A	#N/A	#N/A	#N/A	1.21524	#N/A	#N/A	#N/A	#N/A	#N/A	#N/A	#N/A	#N/A	#N/A	#N/A	#N/A	#N/A	#N/A	#N/A	#N/A	#N/A	#N/A	0.488388	#N/A	1.31917	#N/A	#N/A	#N/A	#N/A	#N/A	#N/A	#N/A	#N/A	#N/A	#N/A	#N/A	#N/A	#N/A	#N/A	#N/A	#N/A	#N/A	#N/A	#N/A	#N/A	#N/A	#N/A	0.483264	#N/A	0.625673	1.07069	0.723466	1.60652	1.20984	#N/A	#N/A	#N/A	0.740179	0.814114	12	ENSG00000134146	DPH6	protein_coding	diphthamine biosynthesis 6 [Source:HGNC Symbol;Acc:HGNC:30543]
#240291	#N/A	0.467513	#N/A	#N/A	#N/A	#N/A	#N/A	#N/A	#N/A	#N/A	#N/A	#N/A	#N/A	#N/A	#N/A	#N/A	#N/A	#N/A	#N/A	#N/A	#N/A	#N/A	#N/A	#N/A	#N/A	#N/A	#N/A	1.18162	#N/A	#N/A	#N/A	#N/A	#N/A	#N/A	0.697008	#N/A	#N/A	0.741179	0.833692	0.769969	0.650082	#N/A	0.650505	0.789315	#N/A	1.12852	#N/A	#N/A	#N/A	0.955031	0.6232	#N/A	#N/A	#N/A	#N/A	#N/A	#N/A	#N/A	#N/A	#N/A	#N/A	#N/A	#N/A	12	ENSG00000240291		lncRNA	novel transcript, antisense to CACNB2
CRADD	#N/A	1.11895	#N/A	#N/A	#N/A	0.966467	#N/A	#N/A	#N/A	#N/A	#N/A	#N/A	#N/A	#N/A	#N/A	0.400947	#N/A	0.397066	0.988272	0.677236	#N/A	#N/A	#N/A	0.971899	0.723831	#N/A	0.438752	1.35925	1.53209	#N/A	#N/A	#N/A	#N/A	#N/A	#N/A	#N/A	#N/A	#N/A	#N/A	#N/A	#N/A	#N/A	#N/A	#N/A	#N/A	#N/A	#N/A	#N/A	#N/A	#N/A	#N/A	#N/A	#N/A	#N/A	#N/A	#N/A	#N/A	0.687465	#N/A	#N/A	#N/A	#N/A	#N/A	12	ENSG00000169372	CRADD	protein_coding	CASP2 and RIPK1 domain containing adaptor with death domain [Source:HGNC Symbol;Acc:HGNC:2340]
NINJ2-AS1	#N/A	0.205102	#N/A	#N/A	#N/A	#N/A	#N/A	#N/A	#N/A	#N/A	#N/A	#N/A	#N/A	#N/A	#N/A	#N/A	#N/A	#N/A	#N/A	#N/A	#N/A	#N/A	#N/A	#N/A	#N/A	#N/A	0.848444	0.741766	#N/A	#N/A	#N/A	0.239053	1.40703	#N/A	#N/A	#N/A	#N/A	#N/A	#N/A	#N/A	#N/A	#N/A	#N/A	#N/A	#N/A	#N/A	#N/A	#N/A	#N/A	#N/A	#N/A	2.26199	2.52573	0.44932	0.549707	0.340241	0.120137	0.315624	#N/A	#N/A	#N/A	#N/A	#N/A	12	ENSG00000177406	NINJ2-AS1	lncRNA	NINJ2 antisense RNA 1 [Source:HGNC Symbol;Acc:HGNC:40405]
UBE2D3	#N/A	#N/A	0.494023	0.437787	#N/A	#N/A	#N/A	#N/A	1.43544	#N/A	1.33741	#N/A	#N/A	#N/A	#N/A	#N/A	#N/A	#N/A	#N/A	1.02164	#N/A	#N/A	#N/A	#N/A	#N/A	#N/A	#N/A	#N/A	#N/A	#N/A	#N/A	#N/A	#N/A	#N/A	#N/A	#N/A	#N/A	#N/A	#N/A	#N/A	#N/A	#N/A	#N/A	#N/A	#N/A	#N/A	#N/A	#N/A	#N/A	#N/A	#N/A	0.404474	#N/A	0.650626	0.749635	0.61469	2.13208	1.64689	#N/A	1.14075	#N/A	#N/A	#N/A	12	ENSG00000109332	UBE2D3	protein_coding	ubiquitin conjugating enzyme E2 D3 [Source:HGNC Symbol;Acc:HGNC:12476]
SH3GLB1	#N/A	#N/A	#N/A	#N/A	#N/A	#N/A	#N/A	#N/A	1.38142	#N/A	1.06635	#N/A	#N/A	#N/A	#N/A	#N/A	#N/A	#N/A	#N/A	2.12954	#N/A	0.784544	#N/A	1.0778	#N/A	#N/A	#N/A	#N/A	#N/A	#N/A	#N/A	#N/A	#N/A	#N/A	#N/A	#N/A	#N/A	#N/A	#N/A	#N/A	#N/A	#N/A	#N/A	#N/A	#N/A	#N/A	#N/A	#N/A	#N/A	#N/A	#N/A	1.68779	#N/A	0.636695	1.66271	1.68804	2.76724	1.93207	0.953337	#N/A	#N/A	#N/A	#N/A	12	ENSG00000097033	SH3GLB1	protein_coding	SH3 domain containing GRB2 like, endophilin B1 [Source:HGNC Symbol;Acc:HGNC:10833]
CSNK2A1	#N/A	#N/A	0.469088	#N/A	#N/A	0.774488	#N/A	#N/A	1.1369	#N/A	0.889177	#N/A	#N/A	#N/A	#N/A	#N/A	0.780343	0.531445	#N/A	2.17762	0.98225	#N/A	#N/A	0.898286	#N/A	#N/A	#N/A	#N/A	#N/A	#N/A	#N/A	#N/A	#N/A	#N/A	#N/A	#N/A	#N/A	#N/A	#N/A	#N/A	#N/A	#N/A	#N/A	#N/A	#N/A	#N/A	#N/A	#N/A	#N/A	#N/A	#N/A	#N/A	#N/A	#N/A	#N/A	0.841364	1.74424	#N/A	#N/A	1.08148	#N/A	#N/A	#N/A	12	ENSG00000101266	CSNK2A1	protein_coding	casein kinase 2 alpha 1 [Source:HGNC Symbol;Acc:HGNC:2457]
TNKS2	#N/A	#N/A	0.75402	#N/A	#N/A	1.78756	#N/A	#N/A	1.57474	#N/A	#N/A	#N/A	#N/A	#N/A	#N/A	#N/A	#N/A	0.555383	#N/A	2.1296	#N/A	0.743934	#N/A	#N/A	#N/A	#N/A	#N/A	#N/A	#N/A	#N/A	#N/A	#N/A	#N/A	#N/A	#N/A	#N/A	#N/A	#N/A	#N/A	#N/A	#N/A	#N/A	#N/A	#N/A	#N/A	#N/A	#N/A	#N/A	#N/A	#N/A	#N/A	0.908804	#N/A	0.974159	1.95473	0.815209	1.55497	3.37862	#N/A	#N/A	#N/A	#N/A	#N/A	12	ENSG00000107854	TNKS2	protein_coding	tankyrase 2 [Source:HGNC Symbol;Acc:HGNC:15677]
NOP58	#N/A	#N/A	0.648914	#N/A	0.62169	0.637118	#N/A	#N/A	1.27323	#N/A	#N/A	#N/A	0.54572	#N/A	#N/A	#N/A	#N/A	#N/A	#N/A	#N/A	#N/A	#N/A	#N/A	0.916785	#N/A	#N/A	#N/A	1.20772	#N/A	#N/A	#N/A	#N/A	#N/A	#N/A	#N/A	#N/A	#N/A	#N/A	#N/A	#N/A	#N/A	#N/A	#N/A	#N/A	#N/A	#N/A	#N/A	#N/A	0.745025	#N/A	#N/A	#N/A	#N/A	0.925542	#N/A	#N/A	1.83233	1.18715	0.907683	#N/A	#N/A	#N/A	#N/A	12	ENSG00000055044	NOP58	protein_coding	NOP58 ribonucleoprotein [Source:HGNC Symbol;Acc:HGNC:29926]
NARS2	#N/A	#N/A	0.659769	0.686516	0.868808	1.06939	#N/A	#N/A	1.36014	#N/A	1.28899	#N/A	#N/A	#N/A	#N/A	#N/A	#N/A	#N/A	#N/A	#N/A	#N/A	0.829633	#N/A	#N/A	#N/A	#N/A	#N/A	#N/A	#N/A	1.96076	#N/A	#N/A	#N/A	#N/A	#N/A	#N/A	#N/A	#N/A	#N/A	#N/A	#N/A	#N/A	#N/A	#N/A	#N/A	#N/A	#N/A	#N/A	0.739568	#N/A	#N/A	#N/A	#N/A	#N/A	#N/A	#N/A	1.13232	1.29579	#N/A	2.31801	#N/A	#N/A	#N/A	12	ENSG00000137513	NARS2	protein_coding	asparaginyl-tRNA synthetase 2, mitochondrial [Source:HGNC Symbol;Acc:HGNC:26274]
TMEM131	#N/A	#N/A	#N/A	#N/A	#N/A	0.704036	#N/A	#N/A	0.75652	#N/A	#N/A	#N/A	#N/A	0.53164	#N/A	0.465909	#N/A	0.588589	#N/A	1.677	0.768585	1.03247	#N/A	0.851452	0.777368	#N/A	#N/A	#N/A	#N/A	#N/A	#N/A	#N/A	#N/A	#N/A	#N/A	#N/A	#N/A	#N/A	#N/A	#N/A	#N/A	#N/A	#N/A	#N/A	#N/A	#N/A	#N/A	#N/A	#N/A	#N/A	#N/A	#N/A	#N/A	#N/A	0.729571	#N/A	#N/A	1.38064	#N/A	#N/A	#N/A	#N/A	#N/A	12	ENSG00000075568	TMEM131	protein_coding	transmembrane protein 131 [Source:HGNC Symbol;Acc:HGNC:30366]
ZNF532	#N/A	#N/A	#N/A	#N/A	#N/A	#N/A	#N/A	#N/A	0.840607	#N/A	#N/A	#N/A	#N/A	#N/A	#N/A	#N/A	#N/A	#N/A	#N/A	#N/A	#N/A	#N/A	#N/A	#N/A	#N/A	#N/A	#N/A	#N/A	#N/A	1.35582	0.853878	0.698344	0.745972	0.617208	#N/A	#N/A	#N/A	#N/A	#N/A	#N/A	#N/A	#N/A	#N/A	#N/A	#N/A	#N/A	#N/A	#N/A	0.610984	#N/A	#N/A	#N/A	#N/A	0.803993	0.525916	#N/A	0.771159	#N/A	#N/A	#N/A	#N/A	2.52847	2.17184	12	ENSG00000074657	ZNF532	protein_coding	zinc finger protein 532 [Source:HGNC Symbol;Acc:HGNC:30940]
EIF3J	#N/A	#N/A	0.911088	#N/A	#N/A	0.838735	#N/A	#N/A	0.971823	#N/A	#N/A	#N/A	#N/A	#N/A	1.03363	#N/A	#N/A	0.794737	#N/A	#N/A	#N/A	#N/A	#N/A	#N/A	#N/A	#N/A	#N/A	#N/A	#N/A	#N/A	#N/A	#N/A	#N/A	#N/A	#N/A	#N/A	#N/A	#N/A	#N/A	#N/A	#N/A	#N/A	#N/A	#N/A	#N/A	#N/A	#N/A	#N/A	#N/A	#N/A	#N/A	1.53516	0.871505	#N/A	2.14518	1.39643	0.666782	1.52165	1.12267	#N/A	#N/A	#N/A	#N/A	12	ENSG00000104131	EIF3J	protein_coding	eukaryotic translation initiation factor 3 subunit J [Source:HGNC Symbol;Acc:HGNC:3270]
RIOX2	#N/A	#N/A	1.3141	#N/A	0.503195	#N/A	#N/A	#N/A	0.165578	#N/A	#N/A	#N/A	#N/A	#N/A	#N/A	#N/A	#N/A	#N/A	#N/A	0.429157	#N/A	#N/A	#N/A	#N/A	#N/A	#N/A	1.35605	0.837616	#N/A	#N/A	#N/A	#N/A	#N/A	#N/A	#N/A	#N/A	#N/A	#N/A	#N/A	#N/A	#N/A	#N/A	#N/A	#N/A	#N/A	#N/A	#N/A	#N/A	#N/A	#N/A	#N/A	2.24602	1.10004	0.784648	0.756859	0.503759	#N/A	0.544877	#N/A	#N/A	#N/A	#N/A	#N/A	12	ENSG00000170854	RIOX2	protein_coding	ribosomal oxygenase 2 [Source:HGNC Symbol;Acc:HGNC:19441]
YWHAE#108953	#N/A	#N/A	0.715613	#N/A	0.587336	#N/A	#N/A	#N/A	0.737266	#N/A	0.842247	#N/A	#N/A	0.363073	#N/A	#N/A	#N/A	#N/A	#N/A	1.88576	#N/A	0.930705	#N/A	0.806533	#N/A	#N/A	#N/A	#N/A	#N/A	#N/A	#N/A	#N/A	#N/A	#N/A	#N/A	#N/A	#N/A	#N/A	#N/A	#N/A	#N/A	#N/A	#N/A	#N/A	#N/A	#N/A	#N/A	#N/A	#N/A	#N/A	#N/A	#N/A	#N/A	#N/A	1.14815	0.68996	2.40737	1.75621	#N/A	#N/A	#N/A	#N/A	#N/A	12	ENSG00000108953	YWHAE	protein_coding	tyrosine 3-monooxygenase/tryptophan 5-monooxygenase activation protein epsilon [Source:HGNC Symbol;Acc:HGNC:12851]
CERT1	#N/A	#N/A	#N/A	#N/A	#N/A	0.675844	#N/A	#N/A	0.655141	#N/A	0.831075	#N/A	#N/A	0.443463	#N/A	#N/A	#N/A	#N/A	#N/A	1.21833	#N/A	0.96615	#N/A	0.809828	#N/A	#N/A	#N/A	#N/A	#N/A	#N/A	#N/A	#N/A	#N/A	#N/A	#N/A	#N/A	#N/A	#N/A	#N/A	#N/A	#N/A	#N/A	#N/A	#N/A	#N/A	#N/A	#N/A	#N/A	#N/A	#N/A	#N/A	#N/A	#N/A	0.58994	0.585713	0.778389	1.29447	1.04654	#N/A	#N/A	#N/A	#N/A	#N/A	12	ENSG00000113163	CERT1	protein_coding	ceramide transporter 1 [Source:HGNC Symbol;Acc:HGNC:2205]
ITGB3BP	#N/A	#N/A	0.586632	#N/A	1.02964	1.08659	#N/A	#N/A	0.877841	#N/A	#N/A	#N/A	#N/A	#N/A	#N/A	#N/A	#N/A	#N/A	#N/A	1.2537	#N/A	0.940231	#N/A	1.50984	#N/A	#N/A	0.705083	#N/A	#N/A	#N/A	#N/A	#N/A	#N/A	#N/A	#N/A	#N/A	#N/A	#N/A	#N/A	#N/A	#N/A	#N/A	#N/A	#N/A	#N/A	#N/A	#N/A	#N/A	#N/A	#N/A	#N/A	#N/A	#N/A	1.08106	1.22865	#N/A	1.46162	1.67708	#N/A	#N/A	#N/A	#N/A	#N/A	12	ENSG00000142856	ITGB3BP	protein_coding	integrin subunit beta 3 binding protein [Source:HGNC Symbol;Acc:HGNC:6157]
ACADM	#N/A	#N/A	1.7196	#N/A	#N/A	1.4547	#N/A	#N/A	0.622244	#N/A	#N/A	#N/A	#N/A	#N/A	#N/A	0.823631	#N/A	#N/A	#N/A	1.47492	#N/A	2.24695	#N/A	#N/A	#N/A	#N/A	#N/A	#N/A	#N/A	#N/A	#N/A	#N/A	#N/A	#N/A	#N/A	#N/A	#N/A	#N/A	#N/A	#N/A	#N/A	#N/A	#N/A	#N/A	#N/A	#N/A	#N/A	#N/A	#N/A	#N/A	#N/A	2.18183	#N/A	#N/A	2.42533	#N/A	0.714892	#N/A	1.29994	#N/A	#N/A	1.37762	1.91343	12	ENSG00000117054	ACADM	protein_coding	acyl-CoA dehydrogenase medium chain [Source:HGNC Symbol;Acc:HGNC:89]
RNFT2	#N/A	#N/A	#N/A	#N/A	#N/A	#N/A	#N/A	#N/A	0.0224077	#N/A	#N/A	#N/A	#N/A	#N/A	#N/A	#N/A	#N/A	#N/A	#N/A	#N/A	#N/A	#N/A	#N/A	#N/A	#N/A	#N/A	#N/A	#N/A	#N/A	#N/A	#N/A	#N/A	#N/A	#N/A	0.187895	#N/A	#N/A	0.563314	0.36844	0.478431	1.39081	0.157162	0.857224	#N/A	#N/A	#N/A	0.89781	0.253013	#N/A	0.280746	0.634821	#N/A	#N/A	#N/A	#N/A	#N/A	#N/A	#N/A	#N/A	#N/A	#N/A	#N/A	#N/A	12	ENSG00000135119	RNFT2	protein_coding	ring finger protein, transmembrane 2 [Source:HGNC Symbol;Acc:HGNC:25905]
CUL2	#N/A	#N/A	#N/A	#N/A	#N/A	#N/A	#N/A	#N/A	0.797804	#N/A	#N/A	#N/A	#N/A	#N/A	#N/A	#N/A	#N/A	#N/A	1.03301	1.15092	#N/A	#N/A	#N/A	1.54772	#N/A	#N/A	#N/A	#N/A	#N/A	#N/A	#N/A	#N/A	#N/A	#N/A	#N/A	#N/A	0.507134	#N/A	#N/A	#N/A	#N/A	#N/A	#N/A	#N/A	#N/A	0.594354	#N/A	#N/A	#N/A	#N/A	#N/A	#N/A	#N/A	0.769237	0.945763	1.17094	1.98748	1.32036	#N/A	1.59684	#N/A	#N/A	#N/A	12	ENSG00000108094	CUL2	protein_coding	cullin 2 [Source:HGNC Symbol;Acc:HGNC:2552]
POGLUT2	#N/A	#N/A	#N/A	#N/A	#N/A	#N/A	#N/A	#N/A	#N/A	0.0776844	#N/A	#N/A	#N/A	#N/A	#N/A	#N/A	#N/A	#N/A	#N/A	#N/A	#N/A	#N/A	#N/A	#N/A	#N/A	#N/A	0.125919	#N/A	0.122845	#N/A	#N/A	#N/A	#N/A	#N/A	#N/A	#N/A	0.159497	0.672896	1.00678	0.455429	1.21256	#N/A	1.34378	#N/A	0.0679671	#N/A	0.894434	#N/A	#N/A	0.803971	#N/A	#N/A	#N/A	#N/A	#N/A	#N/A	#N/A	#N/A	#N/A	#N/A	#N/A	#N/A	#N/A	12	ENSG00000134901	POGLUT2	protein_coding	protein O-glucosyltransferase 2 [Source:HGNC Symbol;Acc:HGNC:19350]
FHIP2B	#N/A	#N/A	#N/A	#N/A	#N/A	#N/A	#N/A	#N/A	#N/A	0.709492	#N/A	#N/A	#N/A	#N/A	#N/A	#N/A	#N/A	#N/A	#N/A	#N/A	#N/A	#N/A	#N/A	#N/A	#N/A	#N/A	#N/A	#N/A	#N/A	#N/A	#N/A	#N/A	#N/A	#N/A	0.590482	#N/A	0.657399	#N/A	0.545125	#N/A	#N/A	0.723331	0.493656	0.865138	0.754278	#N/A	0.578832	#N/A	0.818569	0.792421	0.547309	#N/A	#N/A	#N/A	#N/A	#N/A	#N/A	#N/A	#N/A	#N/A	#N/A	#N/A	#N/A	12	ENSG00000158863	FHIP2B	protein_coding	FHF complex subunit HOOK interacting protein 2B [Source:HGNC Symbol;Acc:HGNC:16492]
EXOSC1	#N/A	#N/A	#N/A	#N/A	#N/A	#N/A	#N/A	#N/A	#N/A	0.768136	0.460844	1.46523	#N/A	#N/A	#N/A	#N/A	#N/A	#N/A	#N/A	#N/A	#N/A	#N/A	#N/A	#N/A	#N/A	#N/A	#N/A	1.05048	#N/A	#N/A	#N/A	#N/A	0.889801	#N/A	#N/A	#N/A	1.00015	0.557075	0.865743	#N/A	#N/A	1.00891	#N/A	#N/A	0.633392	#N/A	#N/A	0.62118	#N/A	0.573283	#N/A	#N/A	#N/A	#N/A	#N/A	#N/A	#N/A	#N/A	#N/A	#N/A	#N/A	#N/A	#N/A	12	ENSG00000171311	EXOSC1	protein_coding	exosome component 1 [Source:HGNC Symbol;Acc:HGNC:17286]
PCED1A	#N/A	#N/A	#N/A	#N/A	#N/A	#N/A	#N/A	#N/A	#N/A	0.812571	#N/A	#N/A	#N/A	#N/A	#N/A	#N/A	#N/A	#N/A	#N/A	#N/A	#N/A	#N/A	#N/A	#N/A	#N/A	#N/A	#N/A	#N/A	#N/A	#N/A	#N/A	#N/A	#N/A	#N/A	0.819409	#N/A	0.677209	0.803409	#N/A	0.713221	0.974764	1.05172	#N/A	#N/A	0.805821	#N/A	#N/A	0.749768	0.994623	0.705448	1.11408	#N/A	#N/A	#N/A	#N/A	#N/A	#N/A	#N/A	#N/A	#N/A	#N/A	#N/A	#N/A	12	ENSG00000132635	PCED1A	protein_coding	PC-esterase domain containing 1A [Source:HGNC Symbol;Acc:HGNC:16212]
LINC02343	#N/A	#N/A	#N/A	#N/A	#N/A	#N/A	#N/A	#N/A	#N/A	0.0602095	#N/A	#N/A	#N/A	#N/A	#N/A	#N/A	#N/A	0.0921823	#N/A	#N/A	#N/A	#N/A	#N/A	#N/A	#N/A	#N/A	0.0940863	#N/A	#N/A	#N/A	#N/A	#N/A	#N/A	#N/A	0.063821	#N/A	#N/A	0.0197645	0.0832774	0.0168106	1.04409	#N/A	1.09199	#N/A	0.0970286	#N/A	#N/A	0.0331259	#N/A	#N/A	0.0362862	#N/A	#N/A	#N/A	#N/A	#N/A	#N/A	#N/A	#N/A	#N/A	#N/A	#N/A	#N/A	12	ENSG00000271850	LINC02343	lncRNA	long intergenic non-protein coding RNA 2343 [Source:HGNC Symbol;Acc:HGNC:53263]
GRM3	#N/A	#N/A	#N/A	#N/A	#N/A	#N/A	#N/A	#N/A	#N/A	0.420084	#N/A	#N/A	#N/A	#N/A	#N/A	0.515399	#N/A	#N/A	#N/A	#N/A	#N/A	#N/A	0.44277	#N/A	#N/A	#N/A	0.203384	0.158081	#N/A	#N/A	#N/A	#N/A	#N/A	#N/A	#N/A	#N/A	0.937796	#N/A	#N/A	#N/A	#N/A	#N/A	0.915462	#N/A	0.710049	#N/A	#N/A	0.779011	#N/A	#N/A	0.796836	#N/A	#N/A	#N/A	#N/A	0.0933455	#N/A	#N/A	#N/A	#N/A	#N/A	0.150856	#N/A	12	ENSG00000198822	GRM3	protein_coding	glutamate metabotropic receptor 3 [Source:HGNC Symbol;Acc:HGNC:4595]
ZCCHC10	#N/A	#N/A	#N/A	#N/A	0.758239	#N/A	#N/A	#N/A	#N/A	#N/A	1.64827	1.18152	#N/A	#N/A	#N/A	0.703773	#N/A	#N/A	0.894725	1.85004	1.7696	0.99181	#N/A	#N/A	#N/A	#N/A	#N/A	#N/A	#N/A	#N/A	#N/A	#N/A	0.824356	#N/A	#N/A	#N/A	#N/A	#N/A	#N/A	#N/A	#N/A	#N/A	#N/A	#N/A	#N/A	#N/A	#N/A	#N/A	#N/A	#N/A	#N/A	#N/A	#N/A	#N/A	1.25629	1.54245	#N/A	2.03957	#N/A	#N/A	#N/A	#N/A	#N/A	12	ENSG00000155329	ZCCHC10	protein_coding	zinc finger CCHC-type containing 10 [Source:HGNC Symbol;Acc:HGNC:25954]
ARRDC2	#N/A	#N/A	#N/A	#N/A	#N/A	0.707085	#N/A	#N/A	#N/A	#N/A	0.200298	#N/A	#N/A	1.49458	1.49777	#N/A	0.672457	1.82145	1.15781	0.731217	0.875765	#N/A	#N/A	#N/A	#N/A	#N/A	#N/A	#N/A	#N/A	#N/A	#N/A	#N/A	#N/A	#N/A	#N/A	#N/A	#N/A	#N/A	#N/A	#N/A	#N/A	#N/A	#N/A	#N/A	#N/A	#N/A	#N/A	#N/A	#N/A	#N/A	#N/A	1.84551	#N/A	#N/A	1.82238	#N/A	#N/A	1.16327	#N/A	#N/A	#N/A	#N/A	#N/A	12	ENSG00000105643	ARRDC2	protein_coding	arrestin domain containing 2 [Source:HGNC Symbol;Acc:HGNC:25225]
QTRT2	#N/A	#N/A	#N/A	#N/A	#N/A	#N/A	#N/A	#N/A	#N/A	#N/A	0.181871	#N/A	#N/A	#N/A	#N/A	#N/A	#N/A	#N/A	#N/A	0.666269	#N/A	#N/A	#N/A	#N/A	#N/A	#N/A	#N/A	#N/A	#N/A	#N/A	#N/A	#N/A	#N/A	#N/A	0.752412	#N/A	0.770424	0.9465	#N/A	#N/A	0.630431	0.88131	#N/A	#N/A	#N/A	#N/A	0.657778	0.690532	#N/A	0.663591	#N/A	#N/A	0.798016	#N/A	#N/A	#N/A	#N/A	0.793702	#N/A	#N/A	#N/A	#N/A	#N/A	12	ENSG00000151576	QTRT2	protein_coding	queuine tRNA-ribosyltransferase accessory subunit 2 [Source:HGNC Symbol;Acc:HGNC:25771]
HNRNPAB	#N/A	#N/A	#N/A	#N/A	#N/A	#N/A	#N/A	#N/A	#N/A	#N/A	0.105903	#N/A	#N/A	#N/A	#N/A	#N/A	0.676653	#N/A	#N/A	#N/A	#N/A	#N/A	#N/A	#N/A	#N/A	#N/A	#N/A	#N/A	#N/A	#N/A	#N/A	#N/A	#N/A	#N/A	#N/A	#N/A	1.44294	#N/A	1.18921	1.20254	#N/A	0.820524	#N/A	0.768154	#N/A	1.01785	#N/A	#N/A	#N/A	#N/A	#N/A	#N/A	0.8783	#N/A	#N/A	0.446762	#N/A	0.35572	#N/A	0.178268	#N/A	#N/A	#N/A	12	ENSG00000197451	HNRNPAB	protein_coding	heterogeneous nuclear ribonucleoprotein A/B [Source:HGNC Symbol;Acc:HGNC:5034]
LIX1L	#N/A	#N/A	#N/A	#N/A	0.916742	#N/A	#N/A	#N/A	#N/A	#N/A	0.850403	#N/A	#N/A	0.95336	1.20913	1.11315	#N/A	1.53587	#N/A	2.03175	#N/A	1.13747	#N/A	#N/A	#N/A	#N/A	1.1945	#N/A	1.24451	#N/A	0.673866	1.41062	#N/A	#N/A	#N/A	#N/A	#N/A	#N/A	#N/A	#N/A	#N/A	#N/A	#N/A	#N/A	#N/A	#N/A	#N/A	#N/A	#N/A	#N/A	#N/A	#N/A	#N/A	#N/A	#N/A	#N/A	#N/A	#N/A	#N/A	#N/A	#N/A	#N/A	#N/A	12	ENSG00000271601	LIX1L	protein_coding	limb and CNS expressed 1 like [Source:HGNC Symbol;Acc:HGNC:28715]
OSTM1	#N/A	#N/A	#N/A	#N/A	#N/A	#N/A	#N/A	#N/A	#N/A	#N/A	0.280737	#N/A	#N/A	#N/A	#N/A	#N/A	#N/A	#N/A	#N/A	#N/A	#N/A	#N/A	#N/A	#N/A	#N/A	#N/A	#N/A	#N/A	#N/A	#N/A	#N/A	#N/A	#N/A	#N/A	#N/A	#N/A	1.10409	0.712436	1.25569	0.891555	0.631546	#N/A	0.93658	1.28412	1.09523	#N/A	0.988157	1.00756	#N/A	0.95659	#N/A	#N/A	#N/A	#N/A	#N/A	#N/A	#N/A	#N/A	#N/A	#N/A	#N/A	#N/A	#N/A	12	ENSG00000081087	OSTM1	protein_coding	osteoclastogenesis associated transmembrane protein 1 [Source:HGNC Symbol;Acc:HGNC:21652]
CTSB#164733	#N/A	#N/A	#N/A	#N/A	#N/A	#N/A	#N/A	#N/A	#N/A	#N/A	0.204863	#N/A	#N/A	1.21072	#N/A	0.843878	#N/A	1.46924	1.17525	#N/A	0.787363	1.58181	#N/A	0.492224	#N/A	#N/A	#N/A	#N/A	#N/A	#N/A	1.11839	#N/A	1.19169	#N/A	#N/A	#N/A	#N/A	#N/A	#N/A	#N/A	#N/A	#N/A	#N/A	#N/A	#N/A	#N/A	#N/A	#N/A	#N/A	#N/A	#N/A	1.36144	#N/A	#N/A	#N/A	#N/A	#N/A	1.0525	#N/A	#N/A	#N/A	#N/A	#N/A	12	ENSG00000164733	CTSB	protein_coding	cathepsin B [Source:HGNC Symbol;Acc:HGNC:2527]
SNHG17	#N/A	#N/A	#N/A	#N/A	0.116157	#N/A	#N/A	#N/A	#N/A	#N/A	#N/A	0.0869087	#N/A	#N/A	#N/A	#N/A	#N/A	0.56365	#N/A	#N/A	#N/A	#N/A	#N/A	#N/A	#N/A	#N/A	#N/A	#N/A	#N/A	#N/A	#N/A	#N/A	#N/A	#N/A	0.927385	0.295598	#N/A	#N/A	#N/A	#N/A	#N/A	#N/A	0.743213	0.86304	1.14313	0.733945	0.867691	0.83011	#N/A	0.962387	#N/A	#N/A	#N/A	#N/A	#N/A	#N/A	#N/A	#N/A	#N/A	#N/A	#N/A	#N/A	#N/A	12	ENSG00000196756	SNHG17	lncRNA	small nucleolar RNA host gene 17 [Source:HGNC Symbol;Acc:HGNC:48600]
#287306	#N/A	#N/A	#N/A	#N/A	#N/A	#N/A	#N/A	#N/A	#N/A	#N/A	#N/A	0.0381842	#N/A	1.90628	0.655495	0.581787	#N/A	0.280136	0.180091	#N/A	#N/A	#N/A	#N/A	#N/A	#N/A	#N/A	#N/A	#N/A	#N/A	#N/A	#N/A	#N/A	#N/A	#N/A	1.1215	#N/A	#N/A	1.1287	#N/A	1.20088	1.90003	1.37009	#N/A	#N/A	#N/A	#N/A	#N/A	#N/A	#N/A	#N/A	1.53874	#N/A	#N/A	#N/A	#N/A	#N/A	#N/A	#N/A	#N/A	#N/A	#N/A	#N/A	#N/A	12	ENSG00000287306		lncRNA	novel transcript
INTS12	#N/A	#N/A	0.727122	#N/A	1.17551	#N/A	#N/A	#N/A	#N/A	#N/A	#N/A	1.28022	#N/A	#N/A	0.696274	#N/A	0.951225	#N/A	#N/A	#N/A	#N/A	#N/A	#N/A	1.99712	#N/A	1.53221	#N/A	#N/A	1.13373	#N/A	#N/A	#N/A	#N/A	#N/A	#N/A	#N/A	0.586713	#N/A	#N/A	#N/A	#N/A	#N/A	#N/A	#N/A	0.577975	#N/A	#N/A	#N/A	#N/A	#N/A	#N/A	#N/A	#N/A	#N/A	#N/A	#N/A	#N/A	#N/A	#N/A	#N/A	#N/A	1.67133	1.06485	12	ENSG00000138785	INTS12	protein_coding	integrator complex subunit 12 [Source:HGNC Symbol;Acc:HGNC:25067]
TRNT1	#N/A	#N/A	#N/A	#N/A	#N/A	#N/A	#N/A	#N/A	#N/A	#N/A	#N/A	0.885976	#N/A	#N/A	#N/A	#N/A	#N/A	#N/A	#N/A	1.1596	#N/A	#N/A	#N/A	#N/A	1.07822	#N/A	#N/A	#N/A	#N/A	#N/A	#N/A	#N/A	#N/A	#N/A	0.617368	1.151	0.762509	0.503553	#N/A	0.496048	#N/A	#N/A	#N/A	0.606294	0.636374	0.722188	#N/A	0.58652	#N/A	#N/A	#N/A	#N/A	#N/A	#N/A	#N/A	#N/A	#N/A	#N/A	#N/A	#N/A	#N/A	#N/A	#N/A	12	ENSG00000072756	TRNT1	protein_coding	tRNA nucleotidyl transferase 1 [Source:HGNC Symbol;Acc:HGNC:17341]
EIF3F	#N/A	#N/A	0.0674428	#N/A	#N/A	#N/A	#N/A	#N/A	#N/A	#N/A	#N/A	0.0431071	#N/A	#N/A	#N/A	#N/A	#N/A	0.0763779	#N/A	#N/A	#N/A	#N/A	#N/A	#N/A	#N/A	#N/A	#N/A	#N/A	#N/A	#N/A	#N/A	#N/A	#N/A	#N/A	0.684006	#N/A	0.238828	#N/A	#N/A	#N/A	1.22421	0.128103	#N/A	#N/A	0.0867961	#N/A	0.446115	0.352183	#N/A	#N/A	0.648556	0.196213	#N/A	#N/A	#N/A	#N/A	#N/A	#N/A	#N/A	#N/A	#N/A	#N/A	#N/A	12	ENSG00000175390	EIF3F	protein_coding	eukaryotic translation initiation factor 3 subunit F [Source:HGNC Symbol;Acc:HGNC:3275]
TLK1	#N/A	#N/A	#N/A	#N/A	#N/A	#N/A	#N/A	#N/A	#N/A	#N/A	#N/A	0.658487	#N/A	#N/A	#N/A	#N/A	#N/A	#N/A	#N/A	#N/A	#N/A	#N/A	#N/A	#N/A	#N/A	#N/A	#N/A	#N/A	#N/A	#N/A	#N/A	#N/A	#N/A	#N/A	0.302021	#N/A	#N/A	#N/A	#N/A	#N/A	#N/A	0.435086	#N/A	0.362928	#N/A	#N/A	#N/A	0.412502	0.534314	#N/A	#N/A	0.471879	0.479199	#N/A	0.8128	0.934602	1.45058	1.04564	#N/A	#N/A	#N/A	#N/A	#N/A	12	ENSG00000198586	TLK1	protein_coding	tousled like kinase 1 [Source:HGNC Symbol;Acc:HGNC:11841]
C10orf71	#N/A	#N/A	0.0306046	#N/A	0.0164053	#N/A	#N/A	#N/A	#N/A	#N/A	#N/A	#N/A	#N/A	0.0974367	0.0701373	0.0783002	#N/A	0.0758922	0.040081	#N/A	#N/A	#N/A	#N/A	#N/A	0.0333027	#N/A	#N/A	#N/A	0.066747	#N/A	#N/A	#N/A	#N/A	#N/A	#N/A	#N/A	#N/A	#N/A	#N/A	#N/A	#N/A	#N/A	#N/A	#N/A	#N/A	#N/A	#N/A	#N/A	#N/A	#N/A	#N/A	0.100775	0.0288216	#N/A	0.0553753	#N/A	#N/A	#N/A	#N/A	#N/A	#N/A	#N/A	#N/A	12	ENSG00000177354	C10orf71	protein_coding	chromosome 10 open reading frame 71 [Source:HGNC Symbol;Acc:HGNC:26973]
ETFRF1	#N/A	#N/A	0.248272	#N/A	0.0362858	#N/A	#N/A	#N/A	#N/A	#N/A	#N/A	#N/A	#N/A	0.41475	0.268613	0.21832	0.096066	#N/A	0.108815	#N/A	#N/A	#N/A	#N/A	#N/A	0.0315432	#N/A	#N/A	#N/A	#N/A	#N/A	0.550203	#N/A	#N/A	#N/A	#N/A	#N/A	#N/A	#N/A	#N/A	#N/A	#N/A	#N/A	#N/A	#N/A	#N/A	#N/A	#N/A	#N/A	#N/A	#N/A	#N/A	0.395547	#N/A	#N/A	0.121628	#N/A	0.0615893	#N/A	#N/A	#N/A	#N/A	#N/A	#N/A	12	ENSG00000205707	ETFRF1	protein_coding	electron transfer flavoprotein regulatory factor 1 [Source:HGNC Symbol;Acc:HGNC:27052]
OSBP2	#N/A	#N/A	1.4808	#N/A	1.50868	1.88274	#N/A	#N/A	#N/A	#N/A	#N/A	#N/A	#N/A	2.42922	1.51655	1.59754	#N/A	2.14752	2.60152	#N/A	1.7809	1.19942	#N/A	#N/A	#N/A	#N/A	#N/A	#N/A	#N/A	#N/A	#N/A	#N/A	#N/A	#N/A	#N/A	#N/A	#N/A	#N/A	#N/A	#N/A	#N/A	#N/A	#N/A	#N/A	#N/A	#N/A	#N/A	#N/A	#N/A	#N/A	#N/A	1.16406	#N/A	#N/A	4.94211	#N/A	#N/A	#N/A	#N/A	#N/A	#N/A	#N/A	#N/A	12	ENSG00000184792	OSBP2	protein_coding	oxysterol binding protein 2 [Source:HGNC Symbol;Acc:HGNC:8504]
#214970	#N/A	#N/A	0.0649259	#N/A	#N/A	0.0374444	#N/A	#N/A	#N/A	#N/A	#N/A	#N/A	#N/A	0.109419	0.172157	0.111042	#N/A	#N/A	#N/A	0.0808994	0.0775563	#N/A	#N/A	#N/A	0.0424114	#N/A	#N/A	0.0834589	0.0855163	#N/A	#N/A	#N/A	#N/A	#N/A	#N/A	#N/A	#N/A	#N/A	#N/A	#N/A	#N/A	#N/A	#N/A	#N/A	#N/A	#N/A	#N/A	#N/A	#N/A	#N/A	#N/A	0.173115	#N/A	#N/A	0.10132	#N/A	#N/A	#N/A	#N/A	#N/A	#N/A	#N/A	#N/A	12	ENSG00000214970		lncRNA	novel transcript, antisense to MYH2, MYH8, MYH1 and MYH2
INPP4B	#N/A	#N/A	1.18713	#N/A	1.40675	2.27979	#N/A	#N/A	#N/A	#N/A	#N/A	#N/A	#N/A	2.59208	1.47438	1.71113	#N/A	2.66348	1.67804	#N/A	1.81131	#N/A	#N/A	#N/A	#N/A	#N/A	0.721717	#N/A	0.955965	#N/A	0.588798	#N/A	#N/A	#N/A	#N/A	#N/A	#N/A	#N/A	#N/A	#N/A	#N/A	#N/A	#N/A	#N/A	#N/A	#N/A	#N/A	#N/A	#N/A	#N/A	#N/A	#N/A	#N/A	#N/A	#N/A	#N/A	#N/A	#N/A	#N/A	#N/A	#N/A	#N/A	#N/A	12	ENSG00000109452	INPP4B	protein_coding	inositol polyphosphate-4-phosphatase type II B [Source:HGNC Symbol;Acc:HGNC:6075]
KLHL31	#N/A	#N/A	0.026687	#N/A	#N/A	#N/A	#N/A	#N/A	#N/A	#N/A	#N/A	#N/A	#N/A	0.0988027	0.0510159	0.0851778	#N/A	0.0772133	0.0416776	#N/A	#N/A	#N/A	#N/A	#N/A	0.0350365	#N/A	#N/A	0.0584627	0.0679349	#N/A	#N/A	#N/A	#N/A	#N/A	#N/A	#N/A	#N/A	#N/A	#N/A	#N/A	#N/A	#N/A	#N/A	#N/A	#N/A	#N/A	#N/A	#N/A	#N/A	#N/A	#N/A	0.102016	#N/A	#N/A	0.0556191	#N/A	#N/A	0.0495526	#N/A	#N/A	#N/A	#N/A	#N/A	12	ENSG00000124743	KLHL31	protein_coding	kelch like family member 31 [Source:HGNC Symbol;Acc:HGNC:21353]
GDAP1	#N/A	#N/A	1.12016	#N/A	#N/A	1.49367	#N/A	#N/A	#N/A	#N/A	#N/A	#N/A	#N/A	1.84047	#N/A	0.774712	#N/A	1.6296	2.02241	1.42193	#N/A	#N/A	#N/A	1.16093	#N/A	#N/A	#N/A	#N/A	#N/A	#N/A	#N/A	#N/A	#N/A	#N/A	#N/A	#N/A	#N/A	#N/A	#N/A	#N/A	#N/A	#N/A	#N/A	#N/A	#N/A	#N/A	#N/A	#N/A	#N/A	#N/A	#N/A	0.984238	#N/A	#N/A	#N/A	#N/A	0.626704	2.54901	2.16023	#N/A	#N/A	#N/A	#N/A	12	ENSG00000104381	GDAP1	protein_coding	ganglioside induced differentiation associated protein 1 [Source:HGNC Symbol;Acc:HGNC:15968]
TMEM182	#N/A	#N/A	0.025103	#N/A	#N/A	#N/A	#N/A	#N/A	#N/A	#N/A	#N/A	#N/A	#N/A	0.136704	0.0522123	0.0550481	#N/A	0.107004	0.0338446	#N/A	0.0445252	0.0455315	#N/A	#N/A	0.0500017	#N/A	#N/A	#N/A	#N/A	#N/A	#N/A	#N/A	#N/A	#N/A	#N/A	#N/A	#N/A	#N/A	#N/A	#N/A	#N/A	#N/A	#N/A	#N/A	#N/A	#N/A	#N/A	#N/A	#N/A	#N/A	#N/A	0.104524	#N/A	#N/A	0.0624039	#N/A	#N/A	0.0537955	#N/A	#N/A	#N/A	#N/A	#N/A	12	ENSG00000170417	TMEM182	protein_coding	transmembrane protein 182 [Source:HGNC Symbol;Acc:HGNC:26391]
MLIP-AS1	#N/A	#N/A	0.230334	#N/A	#N/A	#N/A	#N/A	#N/A	#N/A	#N/A	#N/A	#N/A	#N/A	#N/A	0.653729	1.31588	#N/A	0.347774	#N/A	#N/A	#N/A	0.104308	#N/A	#N/A	0.0921296	#N/A	0.393425	0.143739	0.212001	#N/A	#N/A	#N/A	#N/A	#N/A	#N/A	#N/A	#N/A	#N/A	#N/A	#N/A	#N/A	#N/A	#N/A	#N/A	#N/A	#N/A	#N/A	#N/A	#N/A	#N/A	#N/A	1.98005	#N/A	#N/A	0.140595	#N/A	#N/A	0.0879873	#N/A	#N/A	#N/A	#N/A	#N/A	12	ENSG00000235050	MLIP-AS1	lncRNA	MLIP antisense RNA 1 [Source:HGNC Symbol;Acc:HGNC:40963]
MYL1	#N/A	#N/A	0.0370008	#N/A	#N/A	0.0309835	#N/A	#N/A	#N/A	#N/A	#N/A	#N/A	#N/A	0.0649085	#N/A	0.0554481	#N/A	0.0721922	0.0225862	#N/A	#N/A	#N/A	#N/A	#N/A	#N/A	#N/A	0.0830794	0.0679016	0.0790913	#N/A	#N/A	#N/A	#N/A	#N/A	#N/A	#N/A	#N/A	#N/A	#N/A	#N/A	#N/A	#N/A	#N/A	#N/A	#N/A	#N/A	#N/A	#N/A	#N/A	#N/A	#N/A	0.0906556	#N/A	#N/A	#N/A	#N/A	#N/A	#N/A	#N/A	#N/A	#N/A	0.0640522	0.0561617	12	ENSG00000168530	MYL1	protein_coding	myosin light chain 1 [Source:HGNC Symbol;Acc:HGNC:7582]
NEK10	#N/A	#N/A	0.396597	#N/A	#N/A	#N/A	#N/A	#N/A	#N/A	#N/A	#N/A	#N/A	#N/A	1.32985	0.31722	0.184168	#N/A	0.126841	0.118521	0.120573	0.0712411	#N/A	#N/A	#N/A	0.0981529	#N/A	#N/A	#N/A	0.217466	#N/A	#N/A	#N/A	#N/A	#N/A	#N/A	#N/A	#N/A	#N/A	#N/A	#N/A	#N/A	#N/A	#N/A	#N/A	#N/A	#N/A	#N/A	#N/A	#N/A	#N/A	#N/A	0.346471	#N/A	#N/A	0.14042	#N/A	#N/A	#N/A	#N/A	#N/A	#N/A	#N/A	#N/A	12	ENSG00000163491	NEK10	protein_coding	NIMA related kinase 10 [Source:HGNC Symbol;Acc:HGNC:18592]
HACD1	#N/A	#N/A	0.109507	#N/A	#N/A	#N/A	#N/A	#N/A	#N/A	#N/A	#N/A	#N/A	#N/A	0.185857	0.147926	0.162022	#N/A	0.149693	0.0738051	#N/A	#N/A	0.0808811	#N/A	#N/A	0.0468941	#N/A	0.0946678	#N/A	#N/A	#N/A	0.155621	#N/A	#N/A	#N/A	#N/A	#N/A	#N/A	#N/A	#N/A	#N/A	#N/A	#N/A	#N/A	#N/A	#N/A	#N/A	#N/A	#N/A	#N/A	#N/A	#N/A	0.089527	#N/A	#N/A	0.0950309	#N/A	#N/A	#N/A	#N/A	#N/A	#N/A	#N/A	#N/A	12	ENSG00000165996	HACD1	protein_coding	3-hydroxyacyl-CoA dehydratase 1 [Source:HGNC Symbol;Acc:HGNC:9639]
CHN2	#N/A	#N/A	0.0285973	#N/A	#N/A	#N/A	#N/A	#N/A	#N/A	#N/A	#N/A	#N/A	#N/A	0.0576782	#N/A	0.130984	0.0637307	0.120896	#N/A	#N/A	#N/A	#N/A	#N/A	#N/A	#N/A	#N/A	#N/A	#N/A	#N/A	#N/A	#N/A	#N/A	#N/A	#N/A	0.0613281	#N/A	#N/A	0.114261	#N/A	0.197986	1.0151	0.0245646	#N/A	#N/A	#N/A	#N/A	#N/A	#N/A	#N/A	#N/A	#N/A	0.058647	0.0933333	#N/A	#N/A	#N/A	#N/A	#N/A	#N/A	#N/A	#N/A	#N/A	#N/A	12	ENSG00000106069	CHN2	protein_coding	chimerin 2 [Source:HGNC Symbol;Acc:HGNC:1944]
#250978	#N/A	#N/A	0.0428005	0.020272	#N/A	#N/A	#N/A	#N/A	#N/A	#N/A	#N/A	#N/A	#N/A	0.114622	0.0988414	0.111417	#N/A	0.123489	0.0805154	#N/A	#N/A	#N/A	#N/A	#N/A	0.0573269	#N/A	#N/A	0.0961764	0.109475	#N/A	0.081903	#N/A	#N/A	#N/A	#N/A	#N/A	#N/A	#N/A	#N/A	#N/A	#N/A	#N/A	#N/A	#N/A	#N/A	#N/A	#N/A	#N/A	#N/A	#N/A	#N/A	0.113961	#N/A	#N/A	#N/A	#N/A	#N/A	#N/A	#N/A	#N/A	#N/A	#N/A	#N/A	12	ENSG00000250978		lncRNA	novel transcript
ARMH1	#N/A	#N/A	0.704749	#N/A	#N/A	#N/A	#N/A	#N/A	#N/A	#N/A	#N/A	#N/A	#N/A	#N/A	#N/A	#N/A	#N/A	#N/A	#N/A	#N/A	#N/A	#N/A	#N/A	#N/A	#N/A	#N/A	#N/A	#N/A	#N/A	#N/A	#N/A	#N/A	#N/A	#N/A	1.38176	#N/A	#N/A	1.13243	1.142	#N/A	1.39423	0.860762	0.958659	#N/A	1.1684	0.441552	0.992393	1.05582	#N/A	#N/A	1.5098	#N/A	#N/A	#N/A	#N/A	#N/A	#N/A	#N/A	#N/A	#N/A	#N/A	#N/A	#N/A	12	ENSG00000198520	ARMH1	protein_coding	armadillo like helical domain containing 1 [Source:HGNC Symbol;Acc:HGNC:34345]
RETREG1	#N/A	#N/A	0.0910399	#N/A	#N/A	#N/A	#N/A	#N/A	#N/A	#N/A	#N/A	#N/A	#N/A	0.194979	0.193877	0.159981	#N/A	0.160834	0.105609	#N/A	#N/A	0.0850435	#N/A	#N/A	0.0729078	#N/A	#N/A	#N/A	#N/A	#N/A	#N/A	#N/A	#N/A	#N/A	#N/A	#N/A	#N/A	#N/A	#N/A	#N/A	#N/A	#N/A	#N/A	#N/A	#N/A	#N/A	#N/A	#N/A	#N/A	#N/A	#N/A	0.189787	0.103746	#N/A	0.102994	#N/A	#N/A	0.0850889	#N/A	#N/A	#N/A	#N/A	#N/A	12	ENSG00000154153	RETREG1	protein_coding	reticulophagy regulator 1 [Source:HGNC Symbol;Acc:HGNC:25964]
LMO7	#N/A	#N/A	2.28355	#N/A	#N/A	0.123817	#N/A	#N/A	#N/A	#N/A	#N/A	#N/A	#N/A	1.29779	#N/A	0.593155	#N/A	0.251666	0.147729	0.115634	#N/A	#N/A	#N/A	#N/A	#N/A	#N/A	#N/A	#N/A	0.266984	#N/A	#N/A	#N/A	#N/A	#N/A	#N/A	#N/A	#N/A	#N/A	#N/A	#N/A	#N/A	#N/A	#N/A	#N/A	#N/A	#N/A	#N/A	#N/A	#N/A	#N/A	#N/A	0.581502	#N/A	#N/A	0.189837	#N/A	0.0720227	0.13692	#N/A	#N/A	#N/A	#N/A	#N/A	12	ENSG00000136153	LMO7	protein_coding	LIM domain 7 [Source:HGNC Symbol;Acc:HGNC:6646]
CEP85	#N/A	#N/A	0.281262	#N/A	#N/A	0.0414214	#N/A	#N/A	#N/A	#N/A	#N/A	#N/A	#N/A	0.197491	0.337806	0.22104	#N/A	0.152142	0.116867	#N/A	0.103112	#N/A	#N/A	#N/A	0.0850185	#N/A	#N/A	#N/A	#N/A	#N/A	#N/A	#N/A	#N/A	#N/A	#N/A	#N/A	#N/A	#N/A	#N/A	#N/A	#N/A	#N/A	#N/A	#N/A	#N/A	#N/A	#N/A	#N/A	#N/A	#N/A	#N/A	0.202571	#N/A	#N/A	0.123042	#N/A	#N/A	0.104921	#N/A	#N/A	#N/A	#N/A	#N/A	12	ENSG00000130695	CEP85	protein_coding	centrosomal protein 85 [Source:HGNC Symbol;Acc:HGNC:25309]
LINC01252	#N/A	#N/A	0.881292	#N/A	#N/A	#N/A	#N/A	#N/A	#N/A	#N/A	#N/A	#N/A	#N/A	#N/A	#N/A	#N/A	#N/A	#N/A	#N/A	#N/A	#N/A	#N/A	#N/A	#N/A	#N/A	#N/A	#N/A	#N/A	#N/A	#N/A	#N/A	#N/A	#N/A	#N/A	1.6335	#N/A	1.20405	1.64115	1.04053	#N/A	1.70902	1.62929	#N/A	#N/A	1.9182	#N/A	#N/A	1.35579	0.246131	#N/A	#N/A	1.068	#N/A	#N/A	#N/A	#N/A	#N/A	#N/A	#N/A	#N/A	#N/A	0.20217	#N/A	12	ENSG00000247157	LINC01252	lncRNA	long intergenic non-protein coding RNA 1252 [Source:HGNC Symbol;Acc:HGNC:27888]
KBTBD12	#N/A	#N/A	0.169939	#N/A	#N/A	0.0288725	#N/A	#N/A	#N/A	#N/A	#N/A	#N/A	#N/A	0.0906707	0.171943	0.0863245	#N/A	0.11981	0.0887868	0.0823832	0.0825315	0.0863993	#N/A	#N/A	0.0373793	#N/A	#N/A	#N/A	#N/A	#N/A	#N/A	#N/A	#N/A	#N/A	#N/A	#N/A	#N/A	#N/A	#N/A	#N/A	#N/A	#N/A	#N/A	#N/A	#N/A	#N/A	#N/A	#N/A	#N/A	#N/A	#N/A	#N/A	#N/A	#N/A	0.0989107	#N/A	#N/A	#N/A	#N/A	#N/A	#N/A	#N/A	#N/A	12	ENSG00000187715	KBTBD12	protein_coding	kelch repeat and BTB domain containing 12 [Source:HGNC Symbol;Acc:HGNC:25731]
KCND3	#N/A	#N/A	0.131873	#N/A	#N/A	0.051989	#N/A	#N/A	#N/A	#N/A	#N/A	#N/A	#N/A	#N/A	0.683065	#N/A	#N/A	#N/A	#N/A	#N/A	#N/A	0.127259	#N/A	#N/A	0.0867266	#N/A	#N/A	0.143645	0.138081	#N/A	#N/A	#N/A	#N/A	#N/A	#N/A	#N/A	#N/A	#N/A	#N/A	#N/A	#N/A	#N/A	#N/A	#N/A	#N/A	#N/A	#N/A	#N/A	#N/A	#N/A	#N/A	0.198441	0.531248	#N/A	0.137726	#N/A	0.0669392	0.119404	#N/A	#N/A	#N/A	#N/A	#N/A	12	ENSG00000171385	KCND3	protein_coding	potassium voltage-gated channel subfamily D member 3 [Source:HGNC Symbol;Acc:HGNC:6239]
ASB8	#N/A	#N/A	0.0278553	#N/A	#N/A	0.035902	#N/A	#N/A	#N/A	#N/A	#N/A	#N/A	#N/A	0.0458975	#N/A	0.0192499	0.07873	#N/A	0.0813981	#N/A	#N/A	#N/A	#N/A	#N/A	#N/A	#N/A	0.0983452	0.0962256	0.111707	#N/A	#N/A	#N/A	#N/A	#N/A	#N/A	#N/A	#N/A	#N/A	#N/A	#N/A	#N/A	#N/A	#N/A	#N/A	#N/A	#N/A	#N/A	#N/A	#N/A	#N/A	#N/A	0.0535755	#N/A	#N/A	#N/A	#N/A	#N/A	#N/A	0.0399777	#N/A	#N/A	0.0754749	#N/A	12	ENSG00000177981	ASB8	protein_coding	ankyrin repeat and SOCS box containing 8 [Source:HGNC Symbol;Acc:HGNC:17183]
LSM4	#N/A	#N/A	0.0171234	#N/A	#N/A	#N/A	#N/A	#N/A	#N/A	#N/A	#N/A	#N/A	#N/A	#N/A	#N/A	0.0258935	#N/A	#N/A	#N/A	#N/A	#N/A	#N/A	#N/A	#N/A	#N/A	#N/A	#N/A	#N/A	#N/A	#N/A	#N/A	#N/A	#N/A	#N/A	0.0384238	#N/A	0.0201648	0.0437069	#N/A	#N/A	0.028852	0.028874	0.0107999	#N/A	#N/A	0.0485416	0.0362004	0.0456315	#N/A	#N/A	0.0271214	#N/A	#N/A	#N/A	#N/A	#N/A	#N/A	#N/A	#N/A	#N/A	#N/A	#N/A	#N/A	12	ENSG00000130520	LSM4	protein_coding	LSM4 homolog, U6 small nuclear RNA and mRNA degradation associated [Source:HGNC Symbol;Acc:HGNC:17259]
SLC16A10	#N/A	#N/A	0.944419	#N/A	#N/A	0.0681218	#N/A	#N/A	#N/A	#N/A	#N/A	#N/A	#N/A	0.161983	#N/A	0.128431	#N/A	0.0819894	#N/A	0.0874942	0.0876251	#N/A	#N/A	#N/A	0.0757874	#N/A	#N/A	#N/A	0.00698519	#N/A	#N/A	#N/A	#N/A	#N/A	#N/A	#N/A	#N/A	#N/A	#N/A	#N/A	#N/A	#N/A	#N/A	#N/A	#N/A	#N/A	#N/A	#N/A	#N/A	#N/A	#N/A	0.109096	#N/A	#N/A	0.11024	#N/A	#N/A	0.0699584	#N/A	#N/A	#N/A	#N/A	#N/A	12	ENSG00000112394	SLC16A10	protein_coding	solute carrier family 16 member 10 [Source:HGNC Symbol;Acc:HGNC:17027]
RPL27	#N/A	#N/A	0.0105694	#N/A	#N/A	#N/A	#N/A	#N/A	#N/A	#N/A	#N/A	#N/A	#N/A	0.0346017	#N/A	#N/A	#N/A	#N/A	#N/A	#N/A	#N/A	#N/A	#N/A	#N/A	#N/A	#N/A	#N/A	#N/A	#N/A	#N/A	#N/A	#N/A	#N/A	#N/A	#N/A	#N/A	#N/A	0.0397642	#N/A	#N/A	0.0468969	#N/A	0.0461163	0.033221	0.0297573	#N/A	0.0417392	0.0392291	#N/A	0.0394091	0.0411365	0.0337693	#N/A	#N/A	#N/A	#N/A	#N/A	#N/A	#N/A	#N/A	#N/A	#N/A	#N/A	12	ENSG00000131469	RPL27	protein_coding	ribosomal protein L27 [Source:HGNC Symbol;Acc:HGNC:10328]
MGST1	#N/A	#N/A	0.0102292	#N/A	#N/A	#N/A	#N/A	#N/A	#N/A	#N/A	#N/A	#N/A	#N/A	#N/A	#N/A	#N/A	#N/A	#N/A	#N/A	#N/A	#N/A	#N/A	#N/A	#N/A	#N/A	#N/A	#N/A	#N/A	#N/A	#N/A	#N/A	#N/A	#N/A	#N/A	0.0488719	#N/A	0.0492476	0.0445929	#N/A	0.0677485	0.072006	0.0441509	0.0533808	#N/A	0.0895429	#N/A	#N/A	0.102413	#N/A	0.0391469	0.0389729	#N/A	#N/A	#N/A	#N/A	#N/A	#N/A	#N/A	#N/A	#N/A	#N/A	#N/A	#N/A	12	ENSG00000008394	MGST1	protein_coding	microsomal glutathione S-transferase 1 [Source:HGNC Symbol;Acc:HGNC:7061]
G6PC3	#N/A	#N/A	0.235003	#N/A	#N/A	#N/A	#N/A	#N/A	#N/A	#N/A	#N/A	#N/A	#N/A	#N/A	#N/A	#N/A	0.117412	#N/A	#N/A	#N/A	#N/A	#N/A	#N/A	#N/A	0.0808672	#N/A	#N/A	#N/A	#N/A	#N/A	#N/A	#N/A	#N/A	#N/A	#N/A	#N/A	0.98325	#N/A	1.27937	#N/A	#N/A	#N/A	1.16795	#N/A	#N/A	#N/A	#N/A	#N/A	#N/A	0.931961	#N/A	0.351605	0.131391	#N/A	0.131994	0.0831163	#N/A	#N/A	#N/A	#N/A	#N/A	#N/A	0.109671	12	ENSG00000141349	G6PC3	protein_coding	glucose-6-phosphatase catalytic subunit 3 [Source:HGNC Symbol;Acc:HGNC:24861]
#284808	#N/A	#N/A	0.0108382	#N/A	#N/A	#N/A	#N/A	#N/A	#N/A	#N/A	#N/A	#N/A	#N/A	#N/A	0.0257157	#N/A	#N/A	#N/A	#N/A	#N/A	#N/A	#N/A	#N/A	#N/A	#N/A	#N/A	#N/A	#N/A	#N/A	#N/A	#N/A	#N/A	#N/A	#N/A	0.0211778	#N/A	0.0390553	0.0242544	0.0290093	0.0283674	#N/A	#N/A	0.0384636	#N/A	0.0308928	#N/A	0.0296253	0.0244179	#N/A	0.0253253	#N/A	#N/A	#N/A	#N/A	#N/A	#N/A	#N/A	#N/A	#N/A	#N/A	#N/A	#N/A	#N/A	12	ENSG00000284808		lncRNA	novel transcript
LINC01854	#N/A	#N/A	#N/A	0.00825885	#N/A	#N/A	#N/A	#N/A	#N/A	#N/A	#N/A	#N/A	#N/A	0.0734637	0.0561791	0.0588668	#N/A	0.0515223	#N/A	#N/A	#N/A	0.0181315	#N/A	#N/A	0.0222296	#N/A	0.0325591	0.0384768	#N/A	#N/A	0.0188402	#N/A	#N/A	#N/A	#N/A	#N/A	#N/A	#N/A	#N/A	#N/A	#N/A	#N/A	#N/A	#N/A	#N/A	#N/A	#N/A	#N/A	#N/A	#N/A	#N/A	0.0607751	#N/A	#N/A	#N/A	#N/A	#N/A	0.0154888	#N/A	#N/A	#N/A	#N/A	#N/A	12	ENSG00000204460	LINC01854	lncRNA	long intergenic non-protein coding RNA 1854 [Source:HGNC Symbol;Acc:HGNC:52670]
PYGB	#N/A	#N/A	#N/A	#N/A	0.965126	#N/A	#N/A	#N/A	#N/A	#N/A	#N/A	#N/A	#N/A	#N/A	#N/A	#N/A	#N/A	#N/A	#N/A	#N/A	#N/A	#N/A	#N/A	#N/A	#N/A	#N/A	#N/A	#N/A	#N/A	#N/A	#N/A	#N/A	#N/A	#N/A	1.34415	1.6289	0.946376	1.371	0.580297	1.56385	1.65902	1.62286	#N/A	#N/A	#N/A	#N/A	#N/A	0.793618	1.28519	#N/A	1.61742	#N/A	#N/A	#N/A	#N/A	#N/A	#N/A	#N/A	#N/A	#N/A	#N/A	#N/A	#N/A	12	ENSG00000100994	PYGB	protein_coding	glycogen phosphorylase B [Source:HGNC Symbol;Acc:HGNC:9723]
CNTN6	#N/A	#N/A	#N/A	#N/A	0.025846	#N/A	#N/A	#N/A	#N/A	#N/A	#N/A	#N/A	#N/A	#N/A	#N/A	#N/A	#N/A	#N/A	#N/A	#N/A	#N/A	#N/A	#N/A	#N/A	#N/A	#N/A	#N/A	#N/A	#N/A	#N/A	#N/A	#N/A	#N/A	#N/A	#N/A	#N/A	#N/A	0.143041	0.100146	0.0827906	1.08556	#N/A	0.813118	0.0262119	0.0571822	#N/A	0.0890757	0.351592	#N/A	0.112263	0.249743	#N/A	#N/A	#N/A	#N/A	#N/A	#N/A	#N/A	#N/A	#N/A	#N/A	#N/A	#N/A	12	ENSG00000134115	CNTN6	protein_coding	contactin 6 [Source:HGNC Symbol;Acc:HGNC:2176]
LINC02245	#N/A	#N/A	#N/A	#N/A	#N/A	1.21999	0.30622	#N/A	#N/A	#N/A	#N/A	#N/A	#N/A	#N/A	0.911535	#N/A	1.13409	#N/A	#N/A	#N/A	#N/A	1.501	#N/A	0.793398	#N/A	#N/A	#N/A	#N/A	#N/A	#N/A	#N/A	#N/A	#N/A	#N/A	#N/A	#N/A	#N/A	#N/A	#N/A	#N/A	#N/A	#N/A	#N/A	#N/A	#N/A	#N/A	#N/A	#N/A	#N/A	#N/A	#N/A	1.17668	#N/A	0.838642	1.17645	1.11689	0.726583	2.23774	#N/A	#N/A	#N/A	#N/A	#N/A	12	ENSG00000237638	LINC02245	lncRNA	long intergenic non-protein coding RNA 2245 [Source:HGNC Symbol;Acc:HGNC:53134]
#286895	#N/A	#N/A	#N/A	#N/A	#N/A	0.0867132	#N/A	#N/A	#N/A	#N/A	#N/A	#N/A	#N/A	#N/A	#N/A	#N/A	#N/A	#N/A	#N/A	#N/A	#N/A	#N/A	#N/A	#N/A	#N/A	0.150026	#N/A	#N/A	#N/A	#N/A	#N/A	#N/A	#N/A	#N/A	#N/A	0.147282	#N/A	1.20225	0.974176	1.11071	1.19644	#N/A	0.98694	#N/A	0.885791	#N/A	#N/A	#N/A	#N/A	1.23433	1.62671	#N/A	#N/A	#N/A	#N/A	#N/A	#N/A	#N/A	#N/A	#N/A	#N/A	0.205066	#N/A	12	ENSG00000286895		lncRNA	novel transcript
CAND2	#N/A	#N/A	#N/A	#N/A	#N/A	0.034332	#N/A	#N/A	#N/A	#N/A	#N/A	#N/A	#N/A	0.190605	0.156386	0.130501	#N/A	0.153368	0.0990212	#N/A	0.0807243	#N/A	#N/A	#N/A	0.06069	#N/A	0.0981202	#N/A	0.101631	#N/A	#N/A	#N/A	#N/A	#N/A	#N/A	#N/A	#N/A	#N/A	#N/A	#N/A	#N/A	#N/A	#N/A	#N/A	#N/A	#N/A	#N/A	#N/A	#N/A	#N/A	#N/A	0.157652	#N/A	#N/A	0.0994593	#N/A	#N/A	#N/A	#N/A	#N/A	#N/A	#N/A	#N/A	12	ENSG00000144712	CAND2	protein_coding	cullin associated and neddylation dissociated 2 (putative) [Source:HGNC Symbol;Acc:HGNC:30689]
KLB	#N/A	#N/A	#N/A	#N/A	#N/A	0.0331729	#N/A	#N/A	#N/A	#N/A	#N/A	#N/A	#N/A	#N/A	#N/A	0.102806	#N/A	#N/A	#N/A	#N/A	#N/A	#N/A	#N/A	#N/A	#N/A	#N/A	#N/A	#N/A	0.104202	#N/A	#N/A	#N/A	#N/A	#N/A	0.167781	#N/A	#N/A	0.154758	#N/A	#N/A	1.02196	#N/A	0.994618	0.0612843	#N/A	#N/A	0.751746	0.335521	#N/A	0.22338	0.254831	#N/A	#N/A	#N/A	#N/A	#N/A	#N/A	#N/A	#N/A	#N/A	#N/A	#N/A	#N/A	12	ENSG00000134962	KLB	protein_coding	klotho beta [Source:HGNC Symbol;Acc:HGNC:15527]
RNF217-AS1	#N/A	#N/A	#N/A	#N/A	#N/A	0.755863	#N/A	#N/A	#N/A	#N/A	#N/A	#N/A	#N/A	1.37385	1.07478	1.18445	#N/A	1.26077	#N/A	1.19002	#N/A	1.95533	#N/A	#N/A	0.980491	#N/A	#N/A	#N/A	#N/A	#N/A	#N/A	#N/A	#N/A	#N/A	#N/A	#N/A	#N/A	#N/A	#N/A	#N/A	#N/A	#N/A	#N/A	#N/A	#N/A	#N/A	#N/A	#N/A	#N/A	#N/A	#N/A	2.44897	#N/A	#N/A	2.46733	#N/A	0.880306	2.85134	#N/A	#N/A	#N/A	#N/A	#N/A	12	ENSG00000236548	RNF217-AS1	lncRNA	RNF217 antisense RNA 1 (head to head) [Source:HGNC Symbol;Acc:HGNC:50866]
LRRC39	#N/A	#N/A	#N/A	#N/A	#N/A	#N/A	#N/A	#N/A	#N/A	#N/A	#N/A	#N/A	#N/A	0.132542	0.0603354	0.114997	#N/A	0.106275	0.0632098	#N/A	#N/A	0.0476344	#N/A	#N/A	0.0329523	#N/A	0.0597963	0.0563079	0.0591462	#N/A	#N/A	#N/A	#N/A	#N/A	#N/A	#N/A	#N/A	#N/A	#N/A	#N/A	#N/A	#N/A	#N/A	#N/A	#N/A	#N/A	#N/A	#N/A	#N/A	#N/A	#N/A	#N/A	#N/A	0.0295396	0.0646721	#N/A	#N/A	#N/A	#N/A	#N/A	#N/A	#N/A	#N/A	12	ENSG00000122477	LRRC39	protein_coding	leucine rich repeat containing 39 [Source:HGNC Symbol;Acc:HGNC:28228]
LGALSL-DT	#N/A	#N/A	#N/A	#N/A	#N/A	#N/A	#N/A	#N/A	#N/A	#N/A	#N/A	#N/A	#N/A	1.28717	#N/A	1.66411	#N/A	1.20009	1.77502	#N/A	#N/A	1.21711	#N/A	0.662414	#N/A	#N/A	1.8203	1.329	3.03228	#N/A	#N/A	#N/A	0.893247	#N/A	#N/A	#N/A	#N/A	#N/A	#N/A	#N/A	#N/A	#N/A	#N/A	#N/A	#N/A	#N/A	#N/A	#N/A	#N/A	#N/A	#N/A	#N/A	#N/A	#N/A	#N/A	#N/A	#N/A	#N/A	#N/A	#N/A	#N/A	1.32301	1.07863	12	ENSG00000223935	LGALSL-DT	lncRNA	LGALSL divergent transcript [Source:HGNC Symbol;Acc:HGNC:53951]
ISOC1	#N/A	#N/A	#N/A	#N/A	#N/A	#N/A	#N/A	#N/A	#N/A	#N/A	#N/A	#N/A	#N/A	1.61915	0.991672	1.19583	#N/A	0.640456	#N/A	0.243938	#N/A	0.275175	0.958949	#N/A	#N/A	#N/A	#N/A	#N/A	#N/A	#N/A	#N/A	#N/A	#N/A	#N/A	#N/A	#N/A	#N/A	#N/A	1.2957	#N/A	#N/A	#N/A	#N/A	#N/A	0.796361	#N/A	#N/A	#N/A	#N/A	1.24901	#N/A	0.821729	#N/A	#N/A	#N/A	#N/A	#N/A	0.207131	#N/A	#N/A	#N/A	#N/A	#N/A	12	ENSG00000066583	ISOC1	protein_coding	isochorismatase domain containing 1 [Source:HGNC Symbol;Acc:HGNC:24254]
SLC8A3	#N/A	#N/A	#N/A	#N/A	#N/A	#N/A	#N/A	#N/A	#N/A	#N/A	#N/A	#N/A	#N/A	0.936356	0.450745	0.344261	#N/A	0.210974	#N/A	0.141303	0.130408	0.116957	#N/A	#N/A	0.0893375	#N/A	0.253868	#N/A	#N/A	#N/A	#N/A	#N/A	#N/A	#N/A	#N/A	#N/A	#N/A	#N/A	#N/A	#N/A	#N/A	#N/A	#N/A	#N/A	#N/A	#N/A	#N/A	#N/A	#N/A	#N/A	#N/A	1.24331	#N/A	#N/A	0.153825	#N/A	#N/A	0.128521	#N/A	#N/A	#N/A	#N/A	#N/A	12	ENSG00000100678	SLC8A3	protein_coding	solute carrier family 8 member A3 [Source:HGNC Symbol;Acc:HGNC:11070]
#269934	#N/A	#N/A	#N/A	#N/A	#N/A	#N/A	#N/A	#N/A	#N/A	#N/A	#N/A	#N/A	#N/A	0.358267	0.266427	0.166121	#N/A	0.138167	#N/A	0.0945848	0.0979935	0.0991303	#N/A	#N/A	0.0459217	#N/A	#N/A	#N/A	0.126622	#N/A	#N/A	#N/A	#N/A	#N/A	#N/A	#N/A	#N/A	#N/A	#N/A	#N/A	#N/A	#N/A	#N/A	#N/A	#N/A	#N/A	#N/A	#N/A	#N/A	#N/A	#N/A	0.50947	#N/A	#N/A	0.119196	#N/A	#N/A	0.0769987	#N/A	#N/A	#N/A	#N/A	#N/A	12	ENSG00000269934		lncRNA	novel transcript, antisense to OBSCN
SEMA3G	#N/A	#N/A	#N/A	#N/A	#N/A	#N/A	#N/A	#N/A	#N/A	#N/A	#N/A	#N/A	#N/A	0.140622	0.118318	0.120807	#N/A	0.14104	#N/A	#N/A	#N/A	0.113943	#N/A	#N/A	#N/A	#N/A	0.124623	#N/A	#N/A	#N/A	#N/A	#N/A	0.097893	#N/A	#N/A	#N/A	#N/A	#N/A	0.215635	#N/A	#N/A	#N/A	2.45652	0.126187	#N/A	#N/A	0.615153	#N/A	#N/A	0.135612	#N/A	#N/A	#N/A	#N/A	#N/A	#N/A	#N/A	#N/A	#N/A	#N/A	#N/A	#N/A	#N/A	12	ENSG00000010319	SEMA3G	protein_coding	semaphorin 3G [Source:HGNC Symbol;Acc:HGNC:30400]
#285155	#N/A	#N/A	#N/A	#N/A	#N/A	#N/A	#N/A	#N/A	#N/A	#N/A	#N/A	#N/A	#N/A	0.204907	0.299675	0.172226	#N/A	0.164667	0.0896343	#N/A	0.0916193	0.0885457	#N/A	#N/A	0.0810971	#N/A	#N/A	#N/A	0.131592	#N/A	#N/A	#N/A	#N/A	#N/A	#N/A	#N/A	#N/A	#N/A	#N/A	#N/A	#N/A	#N/A	#N/A	#N/A	#N/A	#N/A	#N/A	#N/A	#N/A	#N/A	#N/A	#N/A	#N/A	0.0725031	0.115293	#N/A	#N/A	0.0719001	#N/A	#N/A	#N/A	#N/A	#N/A	12	ENSG00000285155		lncRNA	novel transcript
POLA1	#N/A	#N/A	#N/A	#N/A	#N/A	#N/A	#N/A	#N/A	#N/A	#N/A	#N/A	#N/A	#N/A	#N/A	0.476794	#N/A	#N/A	0.674491	#N/A	2.03179	#N/A	0.771176	#N/A	#N/A	#N/A	#N/A	#N/A	0.703377	0.686997	#N/A	#N/A	#N/A	#N/A	#N/A	#N/A	#N/A	#N/A	#N/A	#N/A	#N/A	#N/A	#N/A	#N/A	#N/A	#N/A	#N/A	#N/A	#N/A	#N/A	#N/A	#N/A	0.400904	0.684962	0.590428	0.873286	#N/A	1.49753	#N/A	#N/A	#N/A	#N/A	0.778013	#N/A	12	ENSG00000101868	POLA1	protein_coding	DNA polymerase alpha 1, catalytic subunit [Source:HGNC Symbol;Acc:HGNC:9173]
MAPKAP1	#N/A	#N/A	#N/A	#N/A	#N/A	#N/A	#N/A	#N/A	#N/A	#N/A	#N/A	#N/A	#N/A	#N/A	#N/A	#N/A	#N/A	#N/A	#N/A	1.32512	0.647	0.606624	#N/A	1.22271	#N/A	#N/A	#N/A	#N/A	#N/A	#N/A	0.388749	#N/A	0.446735	#N/A	#N/A	#N/A	#N/A	#N/A	#N/A	#N/A	#N/A	#N/A	#N/A	#N/A	#N/A	0.433691	#N/A	#N/A	1.18982	#N/A	#N/A	#N/A	#N/A	0.511622	0.520728	0.689674	#N/A	0.643183	#N/A	#N/A	#N/A	#N/A	#N/A	12	ENSG00000119487	MAPKAP1	protein_coding	MAPK associated protein 1 [Source:HGNC Symbol;Acc:HGNC:18752]
SNX16	#N/A	#N/A	#N/A	#N/A	#N/A	#N/A	#N/A	#N/A	#N/A	#N/A	#N/A	#N/A	#N/A	0.647355	#N/A	#N/A	#N/A	1.3164	#N/A	#N/A	1.17093	1.10892	#N/A	#N/A	1.09625	#N/A	#N/A	#N/A	#N/A	#N/A	#N/A	#N/A	#N/A	#N/A	#N/A	#N/A	#N/A	#N/A	#N/A	#N/A	#N/A	0.587549	#N/A	#N/A	#N/A	#N/A	#N/A	#N/A	#N/A	#N/A	#N/A	0.959001	0.706835	0.885129	1.11252	#N/A	0.529364	#N/A	#N/A	#N/A	0.972698	#N/A	#N/A	12	ENSG00000104497	SNX16	protein_coding	sorting nexin 16 [Source:HGNC Symbol;Acc:HGNC:14980]
TRIM44	#N/A	#N/A	#N/A	#N/A	#N/A	#N/A	#N/A	#N/A	#N/A	#N/A	#N/A	#N/A	#N/A	0.40856	0.531565	0.458205	#N/A	0.568287	#N/A	1.67835	#N/A	0.569808	#N/A	0.68291	#N/A	#N/A	#N/A	#N/A	#N/A	#N/A	0.518479	#N/A	0.438736	#N/A	#N/A	#N/A	#N/A	#N/A	#N/A	#N/A	#N/A	#N/A	#N/A	#N/A	#N/A	#N/A	#N/A	#N/A	0.490835	#N/A	#N/A	#N/A	#N/A	#N/A	#N/A	#N/A	1.12024	#N/A	#N/A	#N/A	#N/A	0.950169	#N/A	12	ENSG00000166326	TRIM44	protein_coding	tripartite motif containing 44 [Source:HGNC Symbol;Acc:HGNC:19016]
FAM110A	#N/A	#N/A	#N/A	#N/A	#N/A	#N/A	#N/A	#N/A	#N/A	#N/A	#N/A	#N/A	#N/A	0.152208	0.142883	0.146302	0.0810997	#N/A	0.103097	#N/A	#N/A	#N/A	0.093817	#N/A	#N/A	#N/A	#N/A	#N/A	#N/A	#N/A	#N/A	#N/A	#N/A	#N/A	0.123834	#N/A	#N/A	0.231809	#N/A	0.141344	0.670685	0.0892478	#N/A	#N/A	#N/A	#N/A	#N/A	#N/A	#N/A	#N/A	0.361376	#N/A	#N/A	#N/A	#N/A	#N/A	#N/A	#N/A	#N/A	#N/A	#N/A	#N/A	#N/A	12	ENSG00000125898	FAM110A	protein_coding	family with sequence similarity 110 member A [Source:HGNC Symbol;Acc:HGNC:16188]
N4BP1	#N/A	#N/A	#N/A	#N/A	#N/A	#N/A	#N/A	#N/A	#N/A	#N/A	#N/A	#N/A	#N/A	#N/A	#N/A	0.545034	#N/A	0.594374	#N/A	#N/A	#N/A	#N/A	0.578652	1.02136	#N/A	#N/A	#N/A	#N/A	#N/A	#N/A	#N/A	#N/A	#N/A	#N/A	0.409865	#N/A	#N/A	0.402184	#N/A	#N/A	#N/A	0.697701	#N/A	0.546628	#N/A	0.640463	#N/A	#N/A	1.48857	#N/A	0.390147	#N/A	#N/A	0.647106	#N/A	#N/A	#N/A	#N/A	#N/A	#N/A	#N/A	#N/A	#N/A	12	ENSG00000102921	N4BP1	protein_coding	NEDD4 binding protein 1 [Source:HGNC Symbol;Acc:HGNC:29850]
TMEM51-AS2	#N/A	#N/A	#N/A	#N/A	#N/A	#N/A	#N/A	#N/A	#N/A	#N/A	#N/A	#N/A	#N/A	#N/A	#N/A	#N/A	#N/A	#N/A	#N/A	#N/A	#N/A	#N/A	0.0652764	#N/A	#N/A	#N/A	#N/A	#N/A	#N/A	#N/A	#N/A	#N/A	#N/A	#N/A	0.100131	#N/A	#N/A	0.0804357	#N/A	0.102327	0.0965884	0.0878047	0.0724189	0.0915031	#N/A	#N/A	0.0778883	0.0815342	#N/A	0.0986107	0.105929	#N/A	#N/A	#N/A	#N/A	#N/A	#N/A	#N/A	#N/A	#N/A	#N/A	#N/A	#N/A	12	ENSG00000204464	TMEM51-AS2	lncRNA	TMEM51 antisense RNA 2 [Source:HGNC Symbol;Acc:HGNC:32332]
P3H2-AS1	#N/A	#N/A	#N/A	#N/A	#N/A	#N/A	#N/A	#N/A	#N/A	#N/A	#N/A	#N/A	#N/A	#N/A	#N/A	#N/A	#N/A	#N/A	#N/A	#N/A	#N/A	#N/A	0.0869355	#N/A	#N/A	#N/A	#N/A	#N/A	#N/A	#N/A	#N/A	#N/A	#N/A	#N/A	#N/A	#N/A	0.080263	0.0484729	0.0132358	0.0704144	0.826097	#N/A	0.309177	#N/A	0.114582	#N/A	0.0715945	0.0330553	#N/A	0.0308863	#N/A	0.0843957	#N/A	#N/A	#N/A	#N/A	#N/A	#N/A	#N/A	#N/A	#N/A	#N/A	#N/A	12	ENSG00000225764	P3H2-AS1	lncRNA	P3H2 antisense RNA 1 [Source:HGNC Symbol;Acc:HGNC:40886]
NUTM2B-AS1	#N/A	#N/A	#N/A	#N/A	#N/A	#N/A	#N/A	#N/A	#N/A	#N/A	#N/A	#N/A	#N/A	#N/A	#N/A	#N/A	#N/A	#N/A	#N/A	#N/A	#N/A	#N/A	#N/A	0.908808	#N/A	#N/A	0.468633	#N/A	#N/A	#N/A	#N/A	#N/A	#N/A	#N/A	0.388456	#N/A	#N/A	0.264233	#N/A	#N/A	#N/A	0.478969	#N/A	#N/A	#N/A	0.587454	0.236533	0.327311	0.990531	#N/A	#N/A	#N/A	#N/A	#N/A	0.500267	#N/A	0.845849	#N/A	#N/A	#N/A	0.599473	#N/A	#N/A	12	ENSG00000225484	NUTM2B-AS1	lncRNA	NUTM2B antisense RNA 1 [Source:HGNC Symbol;Acc:HGNC:51204]
CCDC159	#N/A	#N/A	#N/A	#N/A	#N/A	#N/A	#N/A	#N/A	#N/A	#N/A	#N/A	#N/A	#N/A	1.24745	#N/A	#N/A	#N/A	1.45917	0.54695	0.463563	0.549685	#N/A	#N/A	0.341601	#N/A	#N/A	#N/A	#N/A	#N/A	#N/A	1.25381	#N/A	#N/A	#N/A	#N/A	#N/A	#N/A	#N/A	#N/A	#N/A	0.662613	#N/A	#N/A	0.803279	#N/A	#N/A	0.752816	1.00959	#N/A	#N/A	#N/A	1.21164	#N/A	#N/A	#N/A	#N/A	#N/A	#N/A	#N/A	#N/A	#N/A	#N/A	#N/A	12	ENSG00000183401	CCDC159	protein_coding	coiled-coil domain containing 159 [Source:HGNC Symbol;Acc:HGNC:26996]
APPBP2	#N/A	#N/A	#N/A	#N/A	#N/A	#N/A	#N/A	#N/A	#N/A	#N/A	#N/A	#N/A	#N/A	#N/A	#N/A	#N/A	#N/A	#N/A	#N/A	#N/A	#N/A	#N/A	#N/A	0.97886	#N/A	0.654603	#N/A	#N/A	#N/A	#N/A	#N/A	#N/A	#N/A	0.655775	#N/A	#N/A	0.309544	#N/A	#N/A	#N/A	#N/A	0.463666	#N/A	#N/A	0.32406	0.540592	0.301124	0.362982	1.35362	#N/A	#N/A	#N/A	#N/A	#N/A	#N/A	#N/A	0.945751	#N/A	#N/A	#N/A	#N/A	#N/A	0.79713	12	ENSG00000062725	APPBP2	protein_coding	amyloid beta precursor protein binding protein 2 [Source:HGNC Symbol;Acc:HGNC:622]
SEC22C	#N/A	#N/A	#N/A	#N/A	#N/A	#N/A	#N/A	#N/A	#N/A	#N/A	#N/A	#N/A	#N/A	#N/A	#N/A	#N/A	#N/A	#N/A	#N/A	#N/A	#N/A	#N/A	#N/A	1.07412	#N/A	#N/A	#N/A	1.10582	#N/A	#N/A	#N/A	#N/A	0.742379	#N/A	0.661277	#N/A	0.781659	0.540757	#N/A	#N/A	0.585651	#N/A	#N/A	0.485185	0.75082	#N/A	#N/A	0.670207	0.998396	#N/A	0.533868	#N/A	#N/A	#N/A	#N/A	#N/A	#N/A	#N/A	#N/A	#N/A	#N/A	#N/A	#N/A	12	ENSG00000093183	SEC22C	protein_coding	SEC22 homolog C, vesicle trafficking protein [Source:HGNC Symbol;Acc:HGNC:16828]
SGCG	#N/A	#N/A	#N/A	#N/A	#N/A	#N/A	#N/A	#N/A	#N/A	#N/A	#N/A	#N/A	#N/A	0.178592	0.214319	0.127678	#N/A	0.130093	0.100734	0.08656	0.0868581	#N/A	#N/A	#N/A	0.0689427	#N/A	#N/A	#N/A	0.118928	#N/A	#N/A	#N/A	#N/A	#N/A	#N/A	#N/A	#N/A	#N/A	#N/A	#N/A	#N/A	#N/A	#N/A	#N/A	#N/A	#N/A	#N/A	#N/A	#N/A	#N/A	#N/A	#N/A	#N/A	#N/A	0.107544	#N/A	0.0482347	0.0910701	#N/A	#N/A	#N/A	#N/A	#N/A	12	ENSG00000102683	SGCG	protein_coding	sarcoglycan gamma [Source:HGNC Symbol;Acc:HGNC:10809]
ASB5	#N/A	#N/A	#N/A	#N/A	#N/A	#N/A	#N/A	#N/A	#N/A	#N/A	#N/A	#N/A	#N/A	0.60218	0.183957	0.155161	#N/A	0.147469	#N/A	#N/A	0.0919762	#N/A	#N/A	#N/A	0.101004	#N/A	#N/A	0.10794	0.0864809	#N/A	#N/A	#N/A	#N/A	#N/A	#N/A	#N/A	#N/A	#N/A	#N/A	#N/A	#N/A	#N/A	#N/A	#N/A	#N/A	#N/A	#N/A	#N/A	#N/A	#N/A	#N/A	0.257218	#N/A	0.172736	0.128601	#N/A	#N/A	0.1021	#N/A	#N/A	#N/A	#N/A	#N/A	12	ENSG00000164122	ASB5	protein_coding	ankyrin repeat and SOCS box containing 5 [Source:HGNC Symbol;Acc:HGNC:17180]
ASB15	#N/A	#N/A	#N/A	#N/A	#N/A	#N/A	#N/A	#N/A	#N/A	#N/A	#N/A	#N/A	#N/A	0.144592	0.133851	0.146711	#N/A	0.116801	0.0999331	#N/A	0.0753864	#N/A	#N/A	#N/A	0.0545907	#N/A	0.0787612	#N/A	0.106034	#N/A	#N/A	#N/A	#N/A	#N/A	#N/A	#N/A	#N/A	#N/A	#N/A	#N/A	#N/A	#N/A	#N/A	#N/A	#N/A	#N/A	#N/A	#N/A	#N/A	#N/A	#N/A	#N/A	#N/A	#N/A	0.0967767	#N/A	#N/A	0.0819762	0.0406883	#N/A	#N/A	#N/A	#N/A	12	ENSG00000146809	ASB15	protein_coding	ankyrin repeat and SOCS box containing 15 [Source:HGNC Symbol;Acc:HGNC:19767]
TBC1D15	#N/A	#N/A	#N/A	#N/A	#N/A	#N/A	#N/A	#N/A	#N/A	#N/A	#N/A	#N/A	#N/A	0.406316	0.560656	#N/A	#N/A	#N/A	0.762598	#N/A	#N/A	#N/A	#N/A	#N/A	0.821385	#N/A	#N/A	#N/A	0.968239	#N/A	#N/A	#N/A	#N/A	#N/A	#N/A	#N/A	#N/A	#N/A	#N/A	#N/A	#N/A	#N/A	#N/A	#N/A	0.421444	#N/A	#N/A	#N/A	#N/A	#N/A	#N/A	0.385592	0.46402	#N/A	#N/A	0.947267	1.9629	1.24954	#N/A	#N/A	0.728581	#N/A	#N/A	12	ENSG00000121749	TBC1D15	protein_coding	TBC1 domain family member 15 [Source:HGNC Symbol;Acc:HGNC:25694]
SAMD3	#N/A	#N/A	#N/A	#N/A	#N/A	#N/A	#N/A	#N/A	#N/A	#N/A	#N/A	#N/A	#N/A	0.120735	#N/A	#N/A	#N/A	#N/A	#N/A	#N/A	#N/A	#N/A	#N/A	#N/A	0.0139306	#N/A	#N/A	#N/A	#N/A	#N/A	#N/A	#N/A	#N/A	#N/A	0.148391	#N/A	#N/A	0.173856	0.548946	#N/A	0.635094	0.184642	1.673	#N/A	#N/A	#N/A	0.703895	0.221533	#N/A	0.382159	0.156036	#N/A	#N/A	#N/A	#N/A	#N/A	#N/A	#N/A	#N/A	#N/A	#N/A	#N/A	#N/A	12	ENSG00000164483	SAMD3	protein_coding	sterile alpha motif domain containing 3 [Source:HGNC Symbol;Acc:HGNC:21574]
PKD2L2-DT	#N/A	#N/A	#N/A	#N/A	#N/A	#N/A	#N/A	#N/A	#N/A	#N/A	#N/A	#N/A	#N/A	1.20021	0.644423	1.5859	#N/A	0.63904	#N/A	0.307048	#N/A	#N/A	#N/A	#N/A	#N/A	#N/A	#N/A	#N/A	0.563671	#N/A	#N/A	#N/A	#N/A	#N/A	#N/A	#N/A	#N/A	#N/A	#N/A	#N/A	#N/A	#N/A	#N/A	#N/A	#N/A	#N/A	#N/A	#N/A	#N/A	#N/A	#N/A	2.99888	#N/A	0.40092	0.177958	#N/A	0.263121	0.15661	0.481791	#N/A	#N/A	#N/A	#N/A	12	ENSG00000250159	PKD2L2-DT	lncRNA	PKD2L2 divergent transcript [Source:HGNC Symbol;Acc:HGNC:55557]
#250697	#N/A	#N/A	#N/A	#N/A	#N/A	#N/A	#N/A	#N/A	#N/A	#N/A	#N/A	#N/A	#N/A	0.0644235	#N/A	#N/A	#N/A	0.121087	#N/A	#N/A	#N/A	#N/A	#N/A	#N/A	#N/A	#N/A	#N/A	#N/A	#N/A	#N/A	#N/A	#N/A	#N/A	#N/A	#N/A	#N/A	#N/A	#N/A	0.128273	0.0664974	1.17928	#N/A	0.776176	0.0489232	#N/A	#N/A	0.333015	0.156314	#N/A	#N/A	0.121474	0.0495242	#N/A	#N/A	#N/A	#N/A	#N/A	0.0775138	#N/A	#N/A	#N/A	#N/A	#N/A	12	ENSG00000250697		lncRNA	novel transcript
#232234	#N/A	#N/A	#N/A	#N/A	#N/A	#N/A	#N/A	#N/A	#N/A	#N/A	#N/A	#N/A	#N/A	0.128702	#N/A	0.168623	#N/A	0.152786	#N/A	#N/A	#N/A	#N/A	#N/A	#N/A	#N/A	#N/A	#N/A	#N/A	#N/A	#N/A	#N/A	#N/A	#N/A	#N/A	0.1617	#N/A	#N/A	0.344238	#N/A	#N/A	1.98305	0.146725	1.18421	0.172732	#N/A	#N/A	0.744818	0.239204	#N/A	#N/A	0.185085	#N/A	#N/A	#N/A	#N/A	#N/A	#N/A	#N/A	#N/A	#N/A	#N/A	#N/A	#N/A	12	ENSG00000232234		lncRNA	novel transcript
RPS28	#N/A	#N/A	#N/A	#N/A	#N/A	#N/A	#N/A	#N/A	#N/A	#N/A	#N/A	#N/A	#N/A	0.0700769	#N/A	#N/A	#N/A	#N/A	#N/A	#N/A	#N/A	#N/A	#N/A	#N/A	#N/A	#N/A	#N/A	#N/A	#N/A	#N/A	#N/A	#N/A	#N/A	#N/A	0.0342946	#N/A	0.079692	0.101076	#N/A	#N/A	0.189935	0.0637202	0.326294	#N/A	#N/A	0.10072	0.102063	0.0545227	#N/A	0.117626	#N/A	0.0646375	#N/A	#N/A	#N/A	#N/A	#N/A	#N/A	#N/A	#N/A	#N/A	#N/A	#N/A	12	ENSG00000233927	RPS28	protein_coding	ribosomal protein S28 [Source:HGNC Symbol;Acc:HGNC:10418]
#285603	#N/A	#N/A	#N/A	#N/A	#N/A	#N/A	#N/A	#N/A	#N/A	#N/A	#N/A	#N/A	#N/A	0.0295622	#N/A	#N/A	#N/A	#N/A	0.0676283	#N/A	#N/A	#N/A	#N/A	#N/A	#N/A	#N/A	#N/A	#N/A	0.0810405	#N/A	0.0915645	#N/A	#N/A	#N/A	#N/A	#N/A	#N/A	#N/A	0.15901	#N/A	1.07672	0.00803779	1.25487	#N/A	0.0491131	#N/A	#N/A	0.0409647	#N/A	#N/A	0.184275	#N/A	#N/A	0.0493063	#N/A	#N/A	#N/A	#N/A	#N/A	#N/A	#N/A	#N/A	#N/A	12	ENSG00000285603		lncRNA	novel transcript, antisense to GMDS
LINC01871	#N/A	#N/A	#N/A	#N/A	#N/A	#N/A	#N/A	#N/A	#N/A	#N/A	#N/A	#N/A	#N/A	0.0657935	#N/A	#N/A	#N/A	#N/A	#N/A	#N/A	#N/A	#N/A	#N/A	#N/A	#N/A	#N/A	#N/A	#N/A	#N/A	#N/A	#N/A	#N/A	#N/A	#N/A	0.0706621	#N/A	0.0565442	0.0731542	#N/A	0.0726061	0.0875012	#N/A	0.055441	0.0633427	0.0593633	#N/A	0.0763604	0.0718832	#N/A	#N/A	0.0751303	#N/A	#N/A	#N/A	#N/A	#N/A	#N/A	#N/A	#N/A	#N/A	#N/A	#N/A	#N/A	12	ENSG00000235576	LINC01871	lncRNA	long intergenic non-protein coding RNA 1871 [Source:HGNC Symbol;Acc:HGNC:52690]
LINC01169	#N/A	#N/A	#N/A	#N/A	#N/A	#N/A	#N/A	#N/A	#N/A	#N/A	#N/A	#N/A	#N/A	#N/A	0.142758	#N/A	#N/A	#N/A	#N/A	#N/A	#N/A	#N/A	#N/A	#N/A	#N/A	#N/A	#N/A	#N/A	#N/A	#N/A	#N/A	#N/A	#N/A	#N/A	0.10474	#N/A	#N/A	0.132648	0.0956356	0.093908	0.793772	0.101809	0.437943	#N/A	#N/A	#N/A	0.135623	0.126212	#N/A	0.113715	0.18125	#N/A	#N/A	#N/A	#N/A	#N/A	#N/A	#N/A	#N/A	#N/A	#N/A	#N/A	#N/A	12	ENSG00000259471	LINC01169	lncRNA	long intergenic non-protein coding RNA 1169 [Source:HGNC Symbol;Acc:HGNC:49541]
ANKRD30A	#N/A	#N/A	#N/A	#N/A	#N/A	#N/A	#N/A	#N/A	#N/A	#N/A	#N/A	#N/A	#N/A	#N/A	0.0807461	#N/A	#N/A	#N/A	#N/A	#N/A	#N/A	#N/A	#N/A	#N/A	#N/A	#N/A	#N/A	#N/A	#N/A	#N/A	#N/A	#N/A	#N/A	#N/A	0.0839076	#N/A	#N/A	0.0842953	0.0388329	#N/A	0.176848	0.0420721	0.0536975	0.0712848	#N/A	#N/A	0.0583016	0.072817	#N/A	0.0887071	0.0585901	#N/A	#N/A	#N/A	#N/A	#N/A	#N/A	#N/A	#N/A	#N/A	#N/A	#N/A	#N/A	12	ENSG00000148513	ANKRD30A	protein_coding	ankyrin repeat domain 30A [Source:HGNC Symbol;Acc:HGNC:17234]
KCNK13	#N/A	#N/A	#N/A	#N/A	#N/A	#N/A	#N/A	#N/A	#N/A	#N/A	#N/A	#N/A	#N/A	#N/A	0.126724	0.14826	#N/A	0.125711	#N/A	#N/A	#N/A	#N/A	#N/A	#N/A	#N/A	#N/A	#N/A	#N/A	#N/A	#N/A	#N/A	#N/A	#N/A	#N/A	0.12898	#N/A	#N/A	0.111328	#N/A	#N/A	0.697801	#N/A	0.708938	0.122951	0.156601	0.135064	#N/A	0.104808	#N/A	#N/A	0.119628	#N/A	#N/A	#N/A	#N/A	#N/A	#N/A	#N/A	#N/A	#N/A	#N/A	#N/A	#N/A	12	ENSG00000152315	KCNK13	protein_coding	potassium two pore domain channel subfamily K member 13 [Source:HGNC Symbol;Acc:HGNC:6275]
PPP1CA	#N/A	#N/A	#N/A	#N/A	#N/A	#N/A	#N/A	#N/A	#N/A	#N/A	#N/A	#N/A	#N/A	#N/A	#N/A	0.0281334	#N/A	#N/A	#N/A	#N/A	#N/A	#N/A	#N/A	#N/A	#N/A	#N/A	#N/A	#N/A	#N/A	#N/A	#N/A	#N/A	#N/A	#N/A	0.0752289	#N/A	0.0598055	#N/A	#N/A	#N/A	0.51503	#N/A	0.141854	0.051789	0.0565855	0.102216	0.0684269	0.0545322	#N/A	0.0383394	0.048878	#N/A	#N/A	#N/A	#N/A	#N/A	#N/A	#N/A	#N/A	#N/A	#N/A	#N/A	#N/A	12	ENSG00000172531	PPP1CA	protein_coding	protein phosphatase 1 catalytic subunit alpha [Source:HGNC Symbol;Acc:HGNC:9281]
SPATS2	#N/A	#N/A	#N/A	#N/A	#N/A	#N/A	#N/A	#N/A	#N/A	#N/A	#N/A	#N/A	#N/A	#N/A	#N/A	#N/A	#N/A	#N/A	0.645214	1.13294	0.668064	#N/A	#N/A	#N/A	#N/A	#N/A	1.41359	1.1721	1.37991	1.32215	#N/A	#N/A	#N/A	#N/A	#N/A	#N/A	#N/A	#N/A	#N/A	#N/A	#N/A	#N/A	#N/A	#N/A	#N/A	#N/A	#N/A	#N/A	#N/A	#N/A	#N/A	#N/A	#N/A	0.594581	0.644435	#N/A	1.24693	#N/A	#N/A	0.96895	#N/A	1.50537	#N/A	12	ENSG00000123352	SPATS2	protein_coding	spermatogenesis associated serine rich 2 [Source:HGNC Symbol;Acc:HGNC:18650]
ARL6IP6	#N/A	#N/A	#N/A	#N/A	#N/A	#N/A	#N/A	#N/A	#N/A	#N/A	#N/A	#N/A	#N/A	#N/A	#N/A	#N/A	#N/A	#N/A	#N/A	#N/A	#N/A	#N/A	#N/A	#N/A	#N/A	1.20343	#N/A	#N/A	#N/A	#N/A	#N/A	#N/A	#N/A	#N/A	0.7482	#N/A	0.900287	0.742947	0.638202	0.748616	0.707226	1.18518	#N/A	#N/A	0.678057	#N/A	0.501887	0.872198	#N/A	#N/A	0.744563	#N/A	#N/A	#N/A	#N/A	#N/A	#N/A	#N/A	#N/A	#N/A	#N/A	#N/A	#N/A	12	ENSG00000177917	ARL6IP6	protein_coding	ADP ribosylation factor like GTPase 6 interacting protein 6 [Source:HGNC Symbol;Acc:HGNC:24048]
SAP30L	#N/A	#N/A	#N/A	#N/A	#N/A	#N/A	#N/A	#N/A	#N/A	#N/A	#N/A	#N/A	#N/A	#N/A	#N/A	#N/A	#N/A	#N/A	#N/A	#N/A	#N/A	#N/A	#N/A	#N/A	#N/A	0.17619	#N/A	#N/A	#N/A	#N/A	#N/A	#N/A	#N/A	#N/A	#N/A	#N/A	1.5414	0.839855	2.47529	1.36967	0.781959	0.892909	1.0555	#N/A	1.0751	#N/A	0.782049	#N/A	#N/A	1.02222	0.80216	#N/A	#N/A	#N/A	#N/A	#N/A	#N/A	#N/A	#N/A	#N/A	#N/A	#N/A	#N/A	12	ENSG00000164576	SAP30L	protein_coding	SAP30 like [Source:HGNC Symbol;Acc:HGNC:25663]
BLZF1	#N/A	#N/A	#N/A	#N/A	#N/A	#N/A	#N/A	#N/A	#N/A	#N/A	#N/A	#N/A	#N/A	#N/A	#N/A	#N/A	#N/A	#N/A	#N/A	#N/A	#N/A	#N/A	#N/A	#N/A	#N/A	0.848018	#N/A	#N/A	#N/A	#N/A	#N/A	#N/A	#N/A	#N/A	0.606716	#N/A	0.678805	#N/A	0.55097	#N/A	#N/A	0.821113	#N/A	0.612029	0.734056	0.722092	#N/A	0.589653	#N/A	0.595375	#N/A	#N/A	#N/A	#N/A	#N/A	#N/A	1.15953	1.02947	#N/A	#N/A	#N/A	#N/A	#N/A	12	ENSG00000117475	BLZF1	protein_coding	basic leucine zipper nuclear factor 1 [Source:HGNC Symbol;Acc:HGNC:1065]
MIR4435-2HG	#N/A	#N/A	#N/A	#N/A	#N/A	#N/A	#N/A	#N/A	#N/A	#N/A	#N/A	#N/A	#N/A	#N/A	#N/A	#N/A	#N/A	#N/A	#N/A	#N/A	#N/A	#N/A	#N/A	#N/A	#N/A	#N/A	1.16391	1.29944	#N/A	#N/A	#N/A	#N/A	#N/A	#N/A	#N/A	#N/A	0.741827	#N/A	0.593221	#N/A	#N/A	0.563528	0.684374	0.686711	0.91933	0.607529	0.743369	0.673101	#N/A	0.969722	#N/A	#N/A	#N/A	#N/A	#N/A	#N/A	#N/A	#N/A	#N/A	#N/A	#N/A	#N/A	#N/A	12	ENSG00000172965	MIR4435-2HG	lncRNA	MIR4435-2 host gene [Source:HGNC Symbol;Acc:HGNC:35163]
YLPM1	#N/A	#N/A	#N/A	#N/A	#N/A	#N/A	#N/A	#N/A	#N/A	#N/A	#N/A	#N/A	#N/A	#N/A	#N/A	#N/A	#N/A	#N/A	#N/A	#N/A	#N/A	#N/A	#N/A	#N/A	#N/A	#N/A	0.595089	#N/A	0.721805	#N/A	#N/A	#N/A	#N/A	#N/A	#N/A	#N/A	#N/A	#N/A	0.520192	#N/A	#N/A	#N/A	0.450126	0.550026	0.559555	#N/A	0.46993	0.587695	0.792982	0.488243	#N/A	#N/A	#N/A	#N/A	#N/A	#N/A	0.847693	#N/A	#N/A	#N/A	0.509566	#N/A	#N/A	12	ENSG00000119596	YLPM1	protein_coding	YLP motif containing 1 [Source:HGNC Symbol;Acc:HGNC:17798]
#286540	#N/A	#N/A	#N/A	#N/A	#N/A	#N/A	#N/A	#N/A	#N/A	#N/A	#N/A	#N/A	#N/A	#N/A	#N/A	#N/A	#N/A	#N/A	#N/A	#N/A	#N/A	#N/A	#N/A	#N/A	#N/A	#N/A	0.0737712	0.0550352	0.0627613	#N/A	0.0624604	#N/A	0.0635122	#N/A	#N/A	#N/A	#N/A	0.0742911	#N/A	#N/A	0.272852	0.0100553	0.085869	0.0608667	#N/A	#N/A	#N/A	0.0219702	#N/A	#N/A	#N/A	#N/A	#N/A	#N/A	#N/A	#N/A	#N/A	#N/A	#N/A	#N/A	0.0420829	#N/A	#N/A	12	ENSG00000286540		lncRNA	novel transcript
RPL13A	#N/A	#N/A	#N/A	#N/A	#N/A	#N/A	#N/A	#N/A	#N/A	#N/A	#N/A	#N/A	#N/A	#N/A	#N/A	#N/A	#N/A	#N/A	#N/A	#N/A	#N/A	#N/A	#N/A	#N/A	#N/A	#N/A	0.0474689	#N/A	#N/A	#N/A	#N/A	#N/A	#N/A	#N/A	0.0677106	#N/A	0.0418245	0.0531757	#N/A	#N/A	0.0718913	0.0642371	0.0757971	0.0357221	#N/A	0.0493725	0.0797597	0.0532778	#N/A	0.0556999	#N/A	#N/A	#N/A	#N/A	#N/A	#N/A	#N/A	#N/A	#N/A	#N/A	#N/A	#N/A	#N/A	12	ENSG00000142541	RPL13A	protein_coding	ribosomal protein L13a [Source:HGNC Symbol;Acc:HGNC:10304]
MPZ	#N/A	#N/A	#N/A	#N/A	#N/A	#N/A	#N/A	#N/A	#N/A	#N/A	#N/A	#N/A	#N/A	#N/A	#N/A	#N/A	#N/A	#N/A	#N/A	#N/A	#N/A	#N/A	#N/A	#N/A	#N/A	#N/A	0.070101	#N/A	#N/A	#N/A	#N/A	#N/A	#N/A	#N/A	#N/A	#N/A	#N/A	0.10351	#N/A	#N/A	0.0531833	0.0687823	0.0353556	0.0554914	0.0898235	0.0733812	0.0390548	0.079793	#N/A	0.0304859	0.0750327	#N/A	#N/A	#N/A	#N/A	#N/A	#N/A	#N/A	#N/A	#N/A	#N/A	#N/A	#N/A	12	ENSG00000158887	MPZ	protein_coding	myelin protein zero [Source:HGNC Symbol;Acc:HGNC:7225]
DCUN1D3	#N/A	#N/A	#N/A	#N/A	#N/A	#N/A	#N/A	#N/A	#N/A	#N/A	#N/A	#N/A	#N/A	#N/A	#N/A	#N/A	#N/A	#N/A	#N/A	#N/A	#N/A	#N/A	#N/A	#N/A	#N/A	#N/A	#N/A	0.162159	0.18392	#N/A	#N/A	#N/A	#N/A	#N/A	1.09938	#N/A	1.2715	1.14808	1.45389	#N/A	1.16228	#N/A	1.40204	0.658172	#N/A	#N/A	1.23144	1.71492	#N/A	2.18649	#N/A	#N/A	#N/A	#N/A	#N/A	#N/A	#N/A	#N/A	#N/A	#N/A	#N/A	#N/A	#N/A	12	ENSG00000188215	DCUN1D3	protein_coding	defective in cullin neddylation 1 domain containing 3 [Source:HGNC Symbol;Acc:HGNC:28734]
DDA1	#N/A	#N/A	#N/A	#N/A	#N/A	#N/A	#N/A	#N/A	#N/A	#N/A	#N/A	#N/A	#N/A	#N/A	#N/A	#N/A	#N/A	#N/A	#N/A	#N/A	#N/A	#N/A	#N/A	#N/A	#N/A	#N/A	#N/A	0.116827	#N/A	#N/A	#N/A	#N/A	#N/A	#N/A	#N/A	#N/A	0.994073	1.07277	0.925166	#N/A	#N/A	#N/A	#N/A	0.510547	0.296164	#N/A	0.864541	0.461468	#N/A	0.561018	#N/A	0.460701	#N/A	#N/A	0.133135	0.096242	#N/A	#N/A	#N/A	#N/A	#N/A	#N/A	#N/A	12	ENSG00000130311	DDA1	protein_coding	DET1 and DDB1 associated 1 [Source:HGNC Symbol;Acc:HGNC:28360]
PLET1	#N/A	#N/A	#N/A	#N/A	#N/A	#N/A	#N/A	#N/A	#N/A	#N/A	#N/A	#N/A	#N/A	#N/A	#N/A	#N/A	#N/A	#N/A	#N/A	#N/A	#N/A	#N/A	#N/A	#N/A	#N/A	#N/A	#N/A	#N/A	0.408118	#N/A	#N/A	#N/A	#N/A	#N/A	1.13963	#N/A	1.19627	1.51242	1.46189	1.24797	1.06007	#N/A	0.986607	#N/A	#N/A	#N/A	1.14916	1.11658	#N/A	1.12444	1.15729	#N/A	#N/A	#N/A	#N/A	#N/A	#N/A	#N/A	#N/A	#N/A	#N/A	#N/A	#N/A	12	ENSG00000188771	PLET1	protein_coding	placenta expressed transcript 1 [Source:HGNC Symbol;Acc:HGNC:30053]
#248545	#N/A	#N/A	#N/A	#N/A	#N/A	#N/A	#N/A	#N/A	#N/A	#N/A	#N/A	#N/A	#N/A	#N/A	#N/A	#N/A	#N/A	#N/A	#N/A	#N/A	#N/A	#N/A	#N/A	#N/A	#N/A	#N/A	#N/A	#N/A	0.117164	#N/A	#N/A	#N/A	#N/A	#N/A	0.123995	0.0939301	#N/A	0.130462	#N/A	0.162853	1.34966	0.08054	1.26133	#N/A	0.0929748	0.144145	#N/A	0.0655765	#N/A	#N/A	0.150347	#N/A	#N/A	#N/A	#N/A	#N/A	#N/A	#N/A	#N/A	#N/A	#N/A	#N/A	#N/A	12	ENSG00000248545		lncRNA	novel transcript
SHLD2	#N/A	#N/A	#N/A	#N/A	#N/A	#N/A	#N/A	#N/A	#N/A	#N/A	#N/A	#N/A	#N/A	#N/A	#N/A	#N/A	#N/A	#N/A	#N/A	#N/A	#N/A	#N/A	#N/A	#N/A	#N/A	#N/A	#N/A	#N/A	#N/A	1.3322	#N/A	#N/A	#N/A	#N/A	0.343337	0.706984	#N/A	0.382691	#N/A	0.31932	#N/A	0.411117	#N/A	0.395854	#N/A	#N/A	#N/A	#N/A	#N/A	#N/A	0.447091	0.360534	0.518103	0.554952	0.626604	#N/A	#N/A	#N/A	#N/A	#N/A	#N/A	#N/A	#N/A	12	ENSG00000122376	SHLD2	protein_coding	shieldin complex subunit 2 [Source:HGNC Symbol;Acc:HGNC:28773]
CMTR1	#N/A	#N/A	#N/A	#N/A	#N/A	#N/A	#N/A	#N/A	#N/A	#N/A	#N/A	#N/A	#N/A	#N/A	#N/A	#N/A	#N/A	#N/A	#N/A	#N/A	#N/A	#N/A	#N/A	#N/A	#N/A	#N/A	#N/A	#N/A	#N/A	0.983157	#N/A	#N/A	#N/A	#N/A	0.666236	#N/A	#N/A	0.638784	#N/A	#N/A	0.548358	0.608135	#N/A	0.573355	0.673526	#N/A	0.558567	0.633773	1.43024	0.542313	0.568783	#N/A	#N/A	#N/A	#N/A	#N/A	#N/A	#N/A	#N/A	#N/A	#N/A	#N/A	#N/A	12	ENSG00000137200	CMTR1	protein_coding	cap methyltransferase 1 [Source:HGNC Symbol;Acc:HGNC:21077]
PBX3	#N/A	#N/A	#N/A	#N/A	#N/A	#N/A	#N/A	#N/A	#N/A	#N/A	#N/A	#N/A	#N/A	#N/A	#N/A	#N/A	#N/A	#N/A	#N/A	#N/A	#N/A	#N/A	#N/A	#N/A	#N/A	#N/A	#N/A	#N/A	#N/A	#N/A	0.57537	#N/A	#N/A	0.974017	1.35827	1.48687	0.814698	1.06861	0.879439	1.40162	1.65797	1.80183	#N/A	#N/A	#N/A	#N/A	#N/A	0.680436	#N/A	#N/A	1.82543	#N/A	#N/A	#N/A	#N/A	#N/A	#N/A	#N/A	#N/A	#N/A	#N/A	#N/A	#N/A	12	ENSG00000167081	PBX3	protein_coding	PBX homeobox 3 [Source:HGNC Symbol;Acc:HGNC:8634]
PRXL2C	#N/A	#N/A	#N/A	#N/A	#N/A	#N/A	#N/A	#N/A	#N/A	#N/A	#N/A	#N/A	#N/A	#N/A	#N/A	#N/A	#N/A	#N/A	#N/A	#N/A	#N/A	#N/A	#N/A	#N/A	#N/A	#N/A	#N/A	#N/A	#N/A	#N/A	#N/A	#N/A	#N/A	#N/A	#N/A	0.127942	0.774527	0.847171	1.48053	0.856634	0.716149	#N/A	0.783408	0.615921	0.700167	#N/A	0.777226	0.844959	#N/A	0.662923	#N/A	#N/A	#N/A	#N/A	#N/A	#N/A	#N/A	#N/A	#N/A	#N/A	#N/A	#N/A	#N/A	12	ENSG00000158122	PRXL2C	protein_coding	peroxiredoxin like 2C [Source:HGNC Symbol;Acc:HGNC:16881]
ZNF503	#N/A	#N/A	#N/A	#N/A	#N/A	#N/A	#N/A	#N/A	#N/A	#N/A	#N/A	#N/A	#N/A	#N/A	#N/A	#N/A	#N/A	#N/A	#N/A	#N/A	#N/A	#N/A	#N/A	#N/A	#N/A	#N/A	#N/A	#N/A	#N/A	#N/A	#N/A	#N/A	#N/A	#N/A	0.0835606	#N/A	0.134795	0.138741	0.142237	0.120864	0.307521	#N/A	0.249021	#N/A	0.141431	#N/A	0.0836132	0.123541	#N/A	0.115615	0.0823938	#N/A	#N/A	#N/A	#N/A	#N/A	#N/A	#N/A	#N/A	#N/A	#N/A	#N/A	#N/A	12	ENSG00000165655	ZNF503	protein_coding	zinc finger protein 503 [Source:HGNC Symbol;Acc:HGNC:23589]
ZNF675	#N/A	#N/A	#N/A	#N/A	#N/A	#N/A	#N/A	#N/A	#N/A	#N/A	#N/A	#N/A	#N/A	#N/A	#N/A	#N/A	#N/A	#N/A	#N/A	#N/A	#N/A	#N/A	#N/A	#N/A	#N/A	#N/A	#N/A	#N/A	#N/A	#N/A	#N/A	#N/A	#N/A	#N/A	0.788361	#N/A	1.24522	#N/A	1.33446	#N/A	#N/A	0.865726	1.27368	1.05714	1.75377	0.751166	0.998497	1.2011	#N/A	1.75876	0.697702	#N/A	#N/A	#N/A	#N/A	#N/A	#N/A	#N/A	#N/A	#N/A	#N/A	#N/A	#N/A	12	ENSG00000197372	ZNF675	protein_coding	zinc finger protein 675 [Source:HGNC Symbol;Acc:HGNC:30768]
ZNF230	#N/A	#N/A	#N/A	#N/A	#N/A	#N/A	#N/A	#N/A	#N/A	#N/A	#N/A	#N/A	#N/A	#N/A	#N/A	#N/A	#N/A	#N/A	#N/A	#N/A	#N/A	#N/A	#N/A	#N/A	#N/A	#N/A	#N/A	#N/A	#N/A	#N/A	#N/A	#N/A	#N/A	#N/A	#N/A	#N/A	1.0019	#N/A	0.976738	0.75049	1.21281	#N/A	1.38797	0.304611	0.143806	0.133523	1.50982	1.45756	#N/A	0.912226	0.882523	#N/A	#N/A	#N/A	#N/A	#N/A	#N/A	#N/A	#N/A	#N/A	#N/A	#N/A	#N/A	12	ENSG00000159882	ZNF230	protein_coding	zinc finger protein 230 [Source:HGNC Symbol;Acc:HGNC:13024]
REST	#N/A	#N/A	#N/A	#N/A	#N/A	#N/A	#N/A	#N/A	#N/A	#N/A	#N/A	#N/A	#N/A	#N/A	#N/A	#N/A	#N/A	#N/A	#N/A	#N/A	#N/A	#N/A	#N/A	#N/A	#N/A	#N/A	#N/A	#N/A	#N/A	#N/A	#N/A	#N/A	#N/A	#N/A	0.812819	1.36688	1.27849	0.656119	1.17168	1.13326	0.720574	#N/A	0.589403	0.734513	0.699234	0.883408	#N/A	#N/A	#N/A	#N/A	0.709549	#N/A	#N/A	#N/A	#N/A	#N/A	#N/A	#N/A	#N/A	#N/A	#N/A	#N/A	#N/A	12	ENSG00000084093	REST	protein_coding	RE1 silencing transcription factor [Source:HGNC Symbol;Acc:HGNC:9966]
MAD2L2	#N/A	#N/A	#N/A	#N/A	#N/A	#N/A	#N/A	#N/A	#N/A	#N/A	#N/A	#N/A	#N/A	#N/A	#N/A	#N/A	#N/A	#N/A	#N/A	#N/A	#N/A	#N/A	#N/A	#N/A	#N/A	#N/A	#N/A	#N/A	#N/A	#N/A	#N/A	#N/A	#N/A	#N/A	0.125615	#N/A	0.125322	0.112375	0.138011	#N/A	0.219158	#N/A	0.214782	0.124394	0.123368	#N/A	0.128708	0.138256	#N/A	0.148283	0.113491	#N/A	#N/A	#N/A	#N/A	#N/A	#N/A	#N/A	#N/A	#N/A	#N/A	#N/A	#N/A	12	ENSG00000116670	MAD2L2	protein_coding	mitotic arrest deficient 2 like 2 [Source:HGNC Symbol;Acc:HGNC:6764]
REXO4#148300	#N/A	#N/A	#N/A	#N/A	#N/A	#N/A	#N/A	#N/A	#N/A	#N/A	#N/A	#N/A	#N/A	#N/A	#N/A	#N/A	#N/A	#N/A	#N/A	#N/A	#N/A	#N/A	#N/A	#N/A	#N/A	#N/A	#N/A	#N/A	#N/A	#N/A	#N/A	#N/A	#N/A	#N/A	0.897368	#N/A	1.40737	0.780983	1.18576	1.07805	0.765291	#N/A	0.831809	0.833932	#N/A	#N/A	0.670655	#N/A	#N/A	0.88901	0.665353	#N/A	#N/A	#N/A	#N/A	0.800821	#N/A	#N/A	#N/A	#N/A	#N/A	#N/A	#N/A	12	ENSG00000148300	REXO4	protein_coding	REX4 homolog, 3'-5' exonuclease [Source:HGNC Symbol;Acc:HGNC:12820]
TMX3	#N/A	#N/A	#N/A	#N/A	#N/A	#N/A	#N/A	#N/A	#N/A	#N/A	#N/A	#N/A	#N/A	#N/A	#N/A	#N/A	#N/A	#N/A	#N/A	#N/A	#N/A	#N/A	#N/A	#N/A	#N/A	#N/A	#N/A	#N/A	#N/A	#N/A	#N/A	#N/A	#N/A	#N/A	#N/A	#N/A	0.81986	0.465627	0.794192	0.494644	#N/A	0.56132	0.639239	0.641104	0.605269	0.690338	#N/A	0.603213	1.24265	0.693574	#N/A	#N/A	#N/A	#N/A	#N/A	#N/A	#N/A	#N/A	#N/A	#N/A	#N/A	#N/A	#N/A	12	ENSG00000166479	TMX3	protein_coding	thioredoxin related transmembrane protein 3 [Source:HGNC Symbol;Acc:HGNC:24718]
SLC39A7#112473	#N/A	#N/A	#N/A	#N/A	#N/A	#N/A	#N/A	#N/A	#N/A	#N/A	#N/A	#N/A	#N/A	#N/A	#N/A	#N/A	#N/A	#N/A	#N/A	#N/A	#N/A	#N/A	#N/A	#N/A	#N/A	#N/A	#N/A	#N/A	#N/A	#N/A	#N/A	#N/A	#N/A	#N/A	0.855271	#N/A	1.56869	1.58436	1.41375	0.962485	#N/A	0.650218	1.26887	#N/A	0.654986	#N/A	0.927796	0.977942	#N/A	0.97095	1.16228	#N/A	#N/A	#N/A	#N/A	#N/A	#N/A	#N/A	#N/A	#N/A	#N/A	#N/A	#N/A	12	ENSG00000112473	SLC39A7	protein_coding	solute carrier family 39 member 7 [Source:HGNC Symbol;Acc:HGNC:4927]
BICD2	#N/A	#N/A	#N/A	#N/A	#N/A	#N/A	#N/A	#N/A	#N/A	#N/A	#N/A	#N/A	#N/A	#N/A	#N/A	#N/A	#N/A	#N/A	#N/A	#N/A	#N/A	#N/A	#N/A	#N/A	#N/A	#N/A	#N/A	#N/A	#N/A	#N/A	#N/A	#N/A	#N/A	#N/A	0.671235	#N/A	0.873468	0.850129	0.910049	1.05439	0.792581	1.12027	#N/A	0.923524	#N/A	1.49219	#N/A	0.626992	#N/A	0.621294	0.750645	#N/A	#N/A	#N/A	#N/A	#N/A	#N/A	#N/A	#N/A	#N/A	#N/A	#N/A	#N/A	12	ENSG00000185963	BICD2	protein_coding	BICD cargo adaptor 2 [Source:HGNC Symbol;Acc:HGNC:17208]
KCNMB1	#N/A	#N/A	#N/A	#N/A	#N/A	#N/A	#N/A	#N/A	#N/A	#N/A	#N/A	#N/A	#N/A	#N/A	#N/A	#N/A	#N/A	#N/A	#N/A	#N/A	#N/A	#N/A	#N/A	#N/A	#N/A	#N/A	#N/A	#N/A	#N/A	#N/A	#N/A	#N/A	#N/A	#N/A	0.0727369	#N/A	0.0718045	0.132839	0.114101	#N/A	0.0975819	#N/A	0.0685088	0.0943278	0.11214	#N/A	0.0807174	0.111454	#N/A	0.0668157	0.0650572	#N/A	#N/A	#N/A	#N/A	#N/A	#N/A	#N/A	#N/A	#N/A	#N/A	#N/A	#N/A	12	ENSG00000145936	KCNMB1	protein_coding	potassium calcium-activated channel subfamily M regulatory beta subunit 1 [Source:HGNC Symbol;Acc:HGNC:6285]
ENKD1	#N/A	#N/A	#N/A	#N/A	#N/A	#N/A	#N/A	#N/A	#N/A	#N/A	#N/A	#N/A	#N/A	#N/A	#N/A	#N/A	#N/A	#N/A	#N/A	#N/A	#N/A	#N/A	#N/A	#N/A	#N/A	#N/A	#N/A	#N/A	#N/A	#N/A	#N/A	#N/A	#N/A	#N/A	0.450915	#N/A	0.673504	1.22898	1.10017	0.415297	2.08212	0.288129	1.05161	#N/A	#N/A	#N/A	0.8326	0.916363	#N/A	0.603282	1.18509	#N/A	#N/A	#N/A	#N/A	#N/A	#N/A	#N/A	#N/A	#N/A	#N/A	#N/A	#N/A	12	ENSG00000124074	ENKD1	protein_coding	enkurin domain containing 1 [Source:HGNC Symbol;Acc:HGNC:25246]
SLC49A3	#N/A	#N/A	#N/A	#N/A	#N/A	#N/A	#N/A	#N/A	#N/A	#N/A	#N/A	#N/A	#N/A	#N/A	#N/A	#N/A	#N/A	#N/A	#N/A	#N/A	#N/A	#N/A	#N/A	#N/A	#N/A	#N/A	#N/A	#N/A	#N/A	#N/A	#N/A	#N/A	#N/A	#N/A	0.132327	#N/A	0.457982	0.377045	0.235627	#N/A	1.65131	0.117738	1.64781	#N/A	#N/A	0.160729	0.267498	0.361036	#N/A	0.276876	0.226841	#N/A	#N/A	#N/A	#N/A	#N/A	#N/A	#N/A	#N/A	#N/A	#N/A	#N/A	#N/A	12	ENSG00000169026	SLC49A3	protein_coding	solute carrier family 49 member 3 [Source:HGNC Symbol;Acc:HGNC:26177]
TRIL	#N/A	#N/A	#N/A	#N/A	#N/A	#N/A	#N/A	#N/A	#N/A	#N/A	#N/A	#N/A	#N/A	#N/A	#N/A	#N/A	#N/A	#N/A	#N/A	#N/A	#N/A	#N/A	#N/A	#N/A	#N/A	#N/A	#N/A	#N/A	#N/A	#N/A	#N/A	#N/A	#N/A	#N/A	0.0697311	#N/A	#N/A	0.0722095	0.0732613	0.0713749	0.0868188	#N/A	0.0740602	0.0627561	0.0584401	#N/A	0.0753803	0.0707749	#N/A	0.0711443	0.0612758	#N/A	#N/A	#N/A	#N/A	#N/A	#N/A	#N/A	#N/A	#N/A	#N/A	#N/A	#N/A	12	ENSG00000255690	TRIL	protein_coding	TLR4 interactor with leucine rich repeats [Source:HGNC Symbol;Acc:HGNC:22200]
#264727	#N/A	#N/A	#N/A	#N/A	#N/A	#N/A	#N/A	#N/A	#N/A	#N/A	#N/A	#N/A	#N/A	#N/A	#N/A	#N/A	#N/A	#N/A	#N/A	#N/A	#N/A	#N/A	#N/A	#N/A	#N/A	#N/A	#N/A	#N/A	#N/A	#N/A	#N/A	#N/A	#N/A	#N/A	#N/A	#N/A	0.0711348	0.0729236	0.0741929	0.0716365	0.0601559	0.0603971	0.071365	#N/A	0.0590467	#N/A	0.0597358	0.0720539	#N/A	0.0721949	0.0751742	#N/A	#N/A	#N/A	#N/A	#N/A	#N/A	#N/A	#N/A	#N/A	#N/A	#N/A	#N/A	12	ENSG00000264727		lncRNA	novel transcript
IL10RA	#N/A	#N/A	#N/A	#N/A	#N/A	#N/A	#N/A	#N/A	#N/A	#N/A	#N/A	#N/A	#N/A	#N/A	#N/A	#N/A	#N/A	#N/A	#N/A	#N/A	#N/A	#N/A	#N/A	#N/A	#N/A	#N/A	#N/A	#N/A	#N/A	#N/A	#N/A	#N/A	#N/A	#N/A	0.103473	#N/A	0.064176	0.0842617	0.0701887	0.0841403	0.116919	0.0917003	0.0633996	#N/A	#N/A	0.0730432	0.0487774	#N/A	#N/A	0.0631235	0.108904	#N/A	#N/A	#N/A	#N/A	#N/A	#N/A	#N/A	#N/A	#N/A	#N/A	#N/A	#N/A	12	ENSG00000110324	IL10RA	protein_coding	interleukin 10 receptor subunit alpha [Source:HGNC Symbol;Acc:HGNC:5964]
VIT	#N/A	#N/A	#N/A	#N/A	#N/A	#N/A	#N/A	#N/A	#N/A	#N/A	#N/A	#N/A	#N/A	#N/A	#N/A	#N/A	#N/A	#N/A	#N/A	#N/A	#N/A	#N/A	#N/A	#N/A	#N/A	#N/A	#N/A	#N/A	#N/A	#N/A	#N/A	#N/A	#N/A	#N/A	0.106476	#N/A	#N/A	0.145265	0.0755069	0.184553	1.56361	#N/A	0.934043	#N/A	0.0944072	0.120647	0.123332	0.08337	#N/A	0.0662294	0.0939848	#N/A	#N/A	#N/A	#N/A	#N/A	#N/A	#N/A	#N/A	#N/A	#N/A	#N/A	#N/A	12	ENSG00000205221	VIT	protein_coding	vitrin [Source:HGNC Symbol;Acc:HGNC:12697]
#285090	#N/A	#N/A	#N/A	#N/A	#N/A	#N/A	#N/A	#N/A	#N/A	#N/A	#N/A	#N/A	#N/A	#N/A	#N/A	#N/A	#N/A	#N/A	#N/A	#N/A	#N/A	#N/A	#N/A	#N/A	#N/A	#N/A	#N/A	#N/A	#N/A	#N/A	#N/A	#N/A	#N/A	#N/A	0.174738	#N/A	#N/A	0.157605	0.165036	0.154336	0.174649	0.14469	0.137686	0.153977	#N/A	0.105209	0.149332	0.153208	#N/A	#N/A	0.165799	#N/A	#N/A	#N/A	#N/A	#N/A	#N/A	#N/A	#N/A	#N/A	#N/A	#N/A	#N/A	12	ENSG00000285090		lncRNA	COL1A2 antisense RNA 1
PMP2	#N/A	#N/A	#N/A	#N/A	#N/A	#N/A	#N/A	#N/A	#N/A	#N/A	#N/A	#N/A	#N/A	#N/A	#N/A	#N/A	#N/A	#N/A	#N/A	#N/A	#N/A	#N/A	#N/A	#N/A	#N/A	#N/A	#N/A	#N/A	#N/A	#N/A	#N/A	#N/A	#N/A	#N/A	0.10056	#N/A	0.0805335	0.103532	0.101574	#N/A	0.0933199	0.0882842	0.109491	0.0916281	0.0861939	#N/A	0.0815514	#N/A	#N/A	0.0980878	0.0916665	#N/A	#N/A	#N/A	#N/A	#N/A	#N/A	#N/A	#N/A	#N/A	#N/A	#N/A	#N/A	12	ENSG00000147588	PMP2	protein_coding	peripheral myelin protein 2 [Source:HGNC Symbol;Acc:HGNC:9117]
TARS1-DT	#N/A	#N/A	#N/A	#N/A	#N/A	#N/A	#N/A	#N/A	#N/A	#N/A	#N/A	#N/A	#N/A	#N/A	#N/A	#N/A	#N/A	#N/A	#N/A	#N/A	#N/A	#N/A	#N/A	#N/A	#N/A	#N/A	#N/A	#N/A	#N/A	#N/A	#N/A	#N/A	#N/A	#N/A	0.141123	#N/A	0.121843	0.174951	0.137137	0.150182	0.177648	#N/A	0.148567	0.168404	0.157326	#N/A	0.143363	#N/A	#N/A	0.153625	0.17871	#N/A	#N/A	#N/A	#N/A	#N/A	#N/A	#N/A	#N/A	#N/A	#N/A	#N/A	#N/A	12	ENSG00000249572	TARS1-DT	lncRNA	TARS1 divergent transcript [Source:HGNC Symbol;Acc:HGNC:55565]
KIT	#N/A	#N/A	#N/A	#N/A	#N/A	#N/A	#N/A	#N/A	#N/A	#N/A	#N/A	#N/A	#N/A	#N/A	#N/A	#N/A	#N/A	#N/A	#N/A	#N/A	#N/A	#N/A	#N/A	#N/A	#N/A	#N/A	#N/A	#N/A	#N/A	#N/A	#N/A	#N/A	#N/A	#N/A	0.102964	#N/A	0.0712523	0.102053	0.0863446	0.0999065	0.119271	#N/A	0.0977715	0.0983893	#N/A	#N/A	0.110888	0.0948392	#N/A	0.0662373	#N/A	0.0641295	#N/A	#N/A	#N/A	#N/A	#N/A	#N/A	#N/A	#N/A	#N/A	#N/A	#N/A	12	ENSG00000157404	KIT	protein_coding	KIT proto-oncogene, receptor tyrosine kinase [Source:HGNC Symbol;Acc:HGNC:6342]
KIRREL3	#N/A	#N/A	#N/A	#N/A	#N/A	#N/A	#N/A	#N/A	#N/A	#N/A	#N/A	#N/A	#N/A	#N/A	#N/A	#N/A	#N/A	#N/A	#N/A	#N/A	#N/A	#N/A	#N/A	#N/A	#N/A	#N/A	#N/A	#N/A	#N/A	#N/A	#N/A	#N/A	#N/A	#N/A	0.0379241	#N/A	#N/A	0.0594934	0.120613	0.0757495	1.03617	#N/A	0.484639	0.0112213	#N/A	0.120135	0.354056	0.11387	#N/A	0.129627	0.227267	#N/A	#N/A	#N/A	#N/A	#N/A	#N/A	#N/A	#N/A	#N/A	#N/A	#N/A	#N/A	12	ENSG00000149571	KIRREL3	protein_coding	kirre like nephrin family adhesion molecule 3 [Source:HGNC Symbol;Acc:HGNC:23204]
SCARA5	#N/A	#N/A	#N/A	#N/A	#N/A	#N/A	#N/A	#N/A	#N/A	#N/A	#N/A	#N/A	#N/A	#N/A	#N/A	#N/A	#N/A	#N/A	#N/A	#N/A	#N/A	#N/A	#N/A	#N/A	#N/A	#N/A	#N/A	#N/A	#N/A	#N/A	#N/A	#N/A	#N/A	#N/A	0.0470358	#N/A	0.0526003	0.0862242	0.0069912	0.0866981	0.0731593	#N/A	0.0378263	0.0699265	0.063143	#N/A	0.0302774	0.0446066	#N/A	#N/A	0.0309117	#N/A	#N/A	#N/A	#N/A	#N/A	#N/A	#N/A	#N/A	#N/A	#N/A	#N/A	#N/A	12	ENSG00000168079	SCARA5	protein_coding	scavenger receptor class A member 5 [Source:HGNC Symbol;Acc:HGNC:28701]
CEP19	#N/A	#N/A	#N/A	#N/A	#N/A	#N/A	#N/A	#N/A	#N/A	#N/A	#N/A	#N/A	#N/A	#N/A	#N/A	#N/A	#N/A	#N/A	#N/A	#N/A	#N/A	#N/A	#N/A	#N/A	#N/A	#N/A	#N/A	#N/A	#N/A	#N/A	#N/A	#N/A	#N/A	#N/A	0.0399654	#N/A	0.0242942	0.10864	0.115687	0.0953603	0.67669	0.0992007	1.37186	#N/A	#N/A	0.134552	0.144433	#N/A	#N/A	0.107869	0.097691	#N/A	#N/A	#N/A	#N/A	#N/A	#N/A	#N/A	#N/A	#N/A	#N/A	#N/A	#N/A	12	ENSG00000174007	CEP19	protein_coding	centrosomal protein 19 [Source:HGNC Symbol;Acc:HGNC:28209]
RALGAPB	#N/A	#N/A	#N/A	#N/A	#N/A	#N/A	#N/A	#N/A	#N/A	#N/A	#N/A	#N/A	#N/A	#N/A	#N/A	#N/A	#N/A	#N/A	#N/A	#N/A	#N/A	#N/A	#N/A	#N/A	#N/A	#N/A	#N/A	#N/A	#N/A	#N/A	#N/A	#N/A	#N/A	#N/A	0.405114	#N/A	0.389935	#N/A	0.510352	#N/A	#N/A	#N/A	#N/A	0.492592	0.610194	0.640345	0.40544	0.497634	1.34761	0.513276	#N/A	#N/A	#N/A	#N/A	#N/A	0.789212	#N/A	0.836791	#N/A	#N/A	#N/A	#N/A	#N/A	12	ENSG00000170471	RALGAPB	protein_coding	Ral GTPase activating protein non-catalytic subunit beta [Source:HGNC Symbol;Acc:HGNC:29221]
RBM3	#N/A	#N/A	#N/A	#N/A	#N/A	#N/A	#N/A	#N/A	#N/A	#N/A	#N/A	#N/A	#N/A	#N/A	#N/A	#N/A	#N/A	#N/A	#N/A	#N/A	#N/A	#N/A	#N/A	#N/A	#N/A	#N/A	#N/A	#N/A	#N/A	#N/A	#N/A	#N/A	#N/A	#N/A	0.662289	#N/A	1.25043	0.595085	0.71869	0.661442	0.660413	0.819736	#N/A	0.493565	#N/A	0.911052	#N/A	0.572319	1.03538	#N/A	0.524019	#N/A	#N/A	#N/A	#N/A	#N/A	#N/A	#N/A	#N/A	#N/A	#N/A	#N/A	#N/A	12	ENSG00000102317	RBM3	protein_coding	RNA binding motif protein 3 [Source:HGNC Symbol;Acc:HGNC:9900]
MSTO1	#N/A	#N/A	#N/A	#N/A	#N/A	#N/A	#N/A	#N/A	#N/A	#N/A	#N/A	#N/A	#N/A	#N/A	#N/A	#N/A	#N/A	#N/A	#N/A	#N/A	#N/A	#N/A	#N/A	#N/A	#N/A	#N/A	#N/A	#N/A	#N/A	#N/A	#N/A	#N/A	#N/A	#N/A	1.08041	#N/A	0.808833	1.15291	1.00539	1.08554	0.752883	#N/A	1.00901	0.573873	#N/A	0.208586	0.918037	0.828398	#N/A	1.0928	#N/A	#N/A	#N/A	#N/A	#N/A	#N/A	#N/A	#N/A	#N/A	#N/A	#N/A	#N/A	#N/A	12	ENSG00000125459	MSTO1	protein_coding	misato mitochondrial distribution and morphology regulator 1 [Source:HGNC Symbol;Acc:HGNC:29678]
LAPTM5	#N/A	#N/A	#N/A	#N/A	#N/A	#N/A	#N/A	#N/A	#N/A	#N/A	#N/A	#N/A	#N/A	#N/A	#N/A	#N/A	#N/A	#N/A	#N/A	#N/A	#N/A	#N/A	#N/A	#N/A	#N/A	#N/A	#N/A	#N/A	#N/A	#N/A	#N/A	#N/A	#N/A	#N/A	0.103232	#N/A	0.103415	0.0970725	0.0737914	0.105107	0.124827	0.0910038	0.10083	#N/A	#N/A	#N/A	0.0996747	0.102991	#N/A	0.0736356	0.10866	#N/A	#N/A	#N/A	#N/A	#N/A	#N/A	#N/A	#N/A	#N/A	#N/A	#N/A	#N/A	12	ENSG00000162511	LAPTM5	protein_coding	lysosomal protein transmembrane 5 [Source:HGNC Symbol;Acc:HGNC:29612]
WDFY4	#N/A	#N/A	#N/A	#N/A	#N/A	#N/A	#N/A	#N/A	#N/A	#N/A	#N/A	#N/A	#N/A	#N/A	#N/A	#N/A	#N/A	#N/A	#N/A	#N/A	#N/A	#N/A	#N/A	#N/A	#N/A	#N/A	#N/A	#N/A	#N/A	#N/A	#N/A	#N/A	#N/A	#N/A	0.114028	#N/A	0.0789684	0.105786	0.0883917	#N/A	0.111409	0.0965115	0.601674	#N/A	0.094779	#N/A	0.0569006	0.0750458	#N/A	0.106215	0.094989	#N/A	#N/A	#N/A	#N/A	#N/A	#N/A	#N/A	#N/A	#N/A	#N/A	#N/A	#N/A	12	ENSG00000128815	WDFY4	protein_coding	WDFY family member 4 [Source:HGNC Symbol;Acc:HGNC:29323]
#234998	#N/A	#N/A	#N/A	#N/A	#N/A	#N/A	#N/A	#N/A	#N/A	#N/A	#N/A	#N/A	#N/A	#N/A	#N/A	#N/A	#N/A	#N/A	#N/A	#N/A	#N/A	#N/A	#N/A	#N/A	#N/A	#N/A	#N/A	#N/A	#N/A	#N/A	#N/A	#N/A	#N/A	#N/A	0.0481557	#N/A	0.117011	0.0407672	0.0644601	0.076542	1.22542	#N/A	0.322341	0.0586414	#N/A	#N/A	0.0472165	0.0864557	#N/A	0.101208	0.0527682	#N/A	#N/A	#N/A	#N/A	#N/A	#N/A	#N/A	#N/A	#N/A	#N/A	#N/A	#N/A	12	ENSG00000234998		lncRNA	novel transcript, antisense to FCGR1B
PSENEN	#N/A	#N/A	#N/A	#N/A	#N/A	#N/A	#N/A	#N/A	#N/A	#N/A	#N/A	#N/A	#N/A	#N/A	#N/A	#N/A	#N/A	#N/A	#N/A	#N/A	#N/A	#N/A	#N/A	#N/A	#N/A	#N/A	#N/A	#N/A	#N/A	#N/A	#N/A	#N/A	#N/A	#N/A	0.0540207	#N/A	0.100889	0.0616957	0.0745932	0.0896304	0.078291	0.0851929	0.0916208	0.0922854	#N/A	#N/A	0.0689089	0.101487	#N/A	0.0732941	#N/A	#N/A	#N/A	#N/A	#N/A	#N/A	#N/A	#N/A	#N/A	#N/A	#N/A	#N/A	#N/A	12	ENSG00000205155	PSENEN	protein_coding	presenilin enhancer, gamma-secretase subunit [Source:HGNC Symbol;Acc:HGNC:30100]
ANKRD55	#N/A	#N/A	#N/A	#N/A	#N/A	#N/A	#N/A	#N/A	#N/A	#N/A	#N/A	#N/A	#N/A	#N/A	#N/A	#N/A	#N/A	#N/A	#N/A	#N/A	#N/A	#N/A	#N/A	#N/A	#N/A	#N/A	#N/A	#N/A	#N/A	#N/A	#N/A	#N/A	#N/A	#N/A	0.103896	#N/A	#N/A	0.0941203	0.0958237	0.0744577	0.344682	0.123061	0.166964	0.129802	#N/A	0.131582	0.0862521	0.115947	#N/A	#N/A	0.128749	#N/A	#N/A	#N/A	#N/A	#N/A	#N/A	#N/A	#N/A	#N/A	#N/A	#N/A	#N/A	12	ENSG00000164512	ANKRD55	protein_coding	ankyrin repeat domain 55 [Source:HGNC Symbol;Acc:HGNC:25681]
P3H3	#N/A	#N/A	#N/A	#N/A	#N/A	#N/A	#N/A	#N/A	#N/A	#N/A	#N/A	#N/A	#N/A	#N/A	#N/A	#N/A	#N/A	#N/A	#N/A	#N/A	#N/A	#N/A	#N/A	#N/A	#N/A	#N/A	#N/A	#N/A	#N/A	#N/A	#N/A	#N/A	#N/A	#N/A	0.0201617	#N/A	0.0699181	0.0492044	0.058786	0.0357885	0.0358354	#N/A	0.054315	0.0324403	#N/A	#N/A	0.049407	0.0667128	#N/A	0.07681	0.0550445	#N/A	#N/A	#N/A	#N/A	#N/A	#N/A	#N/A	#N/A	#N/A	#N/A	#N/A	#N/A	12	ENSG00000110811	P3H3	protein_coding	prolyl 3-hydroxylase 3 [Source:HGNC Symbol;Acc:HGNC:19318]
TPRG1L	#N/A	#N/A	#N/A	#N/A	#N/A	#N/A	#N/A	#N/A	#N/A	#N/A	#N/A	#N/A	#N/A	#N/A	#N/A	#N/A	#N/A	#N/A	#N/A	#N/A	#N/A	#N/A	#N/A	#N/A	#N/A	#N/A	#N/A	#N/A	#N/A	#N/A	#N/A	#N/A	#N/A	#N/A	0.103795	#N/A	0.0822365	0.0919822	0.0852624	0.0622341	0.105127	0.0906773	0.0788443	0.0943205	0.0885275	#N/A	0.08856	#N/A	#N/A	0.0828406	#N/A	#N/A	#N/A	#N/A	#N/A	#N/A	#N/A	#N/A	#N/A	#N/A	#N/A	#N/A	#N/A	12	ENSG00000158109	TPRG1L	protein_coding	tumor protein p63 regulated 1 like [Source:HGNC Symbol;Acc:HGNC:27007]
FMO3	#N/A	#N/A	#N/A	#N/A	#N/A	#N/A	#N/A	#N/A	#N/A	#N/A	#N/A	#N/A	#N/A	#N/A	#N/A	#N/A	#N/A	#N/A	#N/A	#N/A	#N/A	#N/A	#N/A	#N/A	#N/A	#N/A	#N/A	#N/A	#N/A	#N/A	#N/A	#N/A	#N/A	#N/A	0.0811482	#N/A	0.100791	0.102899	0.0709643	0.052495	0.102367	#N/A	0.0909407	#N/A	0.085649	#N/A	0.044697	0.0820477	#N/A	0.0973642	0.0877679	#N/A	#N/A	#N/A	#N/A	#N/A	#N/A	#N/A	#N/A	#N/A	#N/A	#N/A	#N/A	12	ENSG00000007933	FMO3	protein_coding	flavin containing dimethylaniline monoxygenase 3 [Source:HGNC Symbol;Acc:HGNC:3771]
PSD4	#N/A	#N/A	#N/A	#N/A	#N/A	#N/A	#N/A	#N/A	#N/A	#N/A	#N/A	#N/A	#N/A	#N/A	#N/A	#N/A	#N/A	#N/A	#N/A	#N/A	#N/A	#N/A	#N/A	#N/A	#N/A	#N/A	#N/A	#N/A	#N/A	#N/A	#N/A	#N/A	#N/A	#N/A	0.0797915	#N/A	#N/A	0.135465	0.0938611	0.0900957	0.232534	#N/A	0.247543	0.126454	#N/A	0.121316	0.188106	0.0988251	#N/A	0.0757667	0.112374	#N/A	#N/A	#N/A	#N/A	#N/A	#N/A	#N/A	#N/A	#N/A	#N/A	#N/A	#N/A	12	ENSG00000125637	PSD4	protein_coding	pleckstrin and Sec7 domain containing 4 [Source:HGNC Symbol;Acc:HGNC:19096]
HNRNPUL2	#N/A	#N/A	#N/A	#N/A	#N/A	#N/A	#N/A	#N/A	#N/A	#N/A	#N/A	#N/A	#N/A	#N/A	#N/A	#N/A	#N/A	#N/A	#N/A	#N/A	#N/A	#N/A	#N/A	#N/A	#N/A	#N/A	#N/A	#N/A	#N/A	#N/A	#N/A	#N/A	#N/A	#N/A	0.819645	0.98408	1.22546	0.695791	0.958934	1.18881	0.65958	0.827978	#N/A	0.68628	#N/A	#N/A	0.672155	0.803142	#N/A	0.662798	#N/A	#N/A	#N/A	#N/A	#N/A	#N/A	#N/A	#N/A	#N/A	#N/A	#N/A	#N/A	#N/A	12	ENSG00000214753	HNRNPUL2	protein_coding	heterogeneous nuclear ribonucleoprotein U like 2 [Source:HGNC Symbol;Acc:HGNC:25451]
ANPEP	#N/A	#N/A	#N/A	#N/A	#N/A	#N/A	#N/A	#N/A	#N/A	#N/A	#N/A	#N/A	#N/A	#N/A	#N/A	#N/A	#N/A	#N/A	#N/A	#N/A	#N/A	#N/A	#N/A	#N/A	#N/A	#N/A	#N/A	#N/A	#N/A	#N/A	#N/A	#N/A	#N/A	#N/A	0.0904277	#N/A	#N/A	0.112429	0.0572937	0.0858042	0.154744	0.116758	0.164482	0.0997118	0.1149	#N/A	0.060193	#N/A	#N/A	0.0528824	0.113345	#N/A	#N/A	#N/A	#N/A	#N/A	#N/A	#N/A	#N/A	#N/A	#N/A	#N/A	#N/A	12	ENSG00000166825	ANPEP	protein_coding	alanyl aminopeptidase, membrane [Source:HGNC Symbol;Acc:HGNC:500]
#275582	#N/A	#N/A	#N/A	#N/A	#N/A	#N/A	#N/A	#N/A	#N/A	#N/A	#N/A	#N/A	#N/A	#N/A	#N/A	#N/A	#N/A	#N/A	#N/A	#N/A	#N/A	#N/A	#N/A	#N/A	#N/A	#N/A	#N/A	#N/A	#N/A	#N/A	#N/A	#N/A	#N/A	#N/A	0.541099	#N/A	0.447083	0.88844	0.757499	0.754345	1.43868	#N/A	1.34212	0.311074	#N/A	0.151764	1.35617	0.564378	#N/A	#N/A	0.454998	#N/A	#N/A	#N/A	#N/A	#N/A	#N/A	#N/A	#N/A	#N/A	#N/A	#N/A	#N/A	12	ENSG00000275582		lncRNA	novel transcript, antisense to PANK2
EVC2	#N/A	#N/A	#N/A	#N/A	#N/A	#N/A	#N/A	#N/A	#N/A	#N/A	#N/A	#N/A	#N/A	#N/A	#N/A	#N/A	#N/A	#N/A	#N/A	#N/A	#N/A	#N/A	#N/A	#N/A	#N/A	#N/A	#N/A	#N/A	#N/A	#N/A	#N/A	#N/A	#N/A	#N/A	0.136801	#N/A	#N/A	0.1947	0.150935	0.133901	0.662984	0.0993896	0.23851	#N/A	0.154312	#N/A	0.142438	0.167325	#N/A	0.169597	0.118352	#N/A	#N/A	#N/A	#N/A	#N/A	#N/A	#N/A	#N/A	#N/A	#N/A	#N/A	#N/A	12	ENSG00000173040	EVC2	protein_coding	EvC ciliary complex subunit 2 [Source:HGNC Symbol;Acc:HGNC:19747]
THSD7B	#N/A	#N/A	#N/A	#N/A	#N/A	#N/A	#N/A	#N/A	#N/A	#N/A	#N/A	#N/A	#N/A	#N/A	#N/A	#N/A	#N/A	#N/A	#N/A	#N/A	#N/A	#N/A	#N/A	#N/A	#N/A	#N/A	#N/A	#N/A	#N/A	#N/A	#N/A	#N/A	#N/A	#N/A	1.24771	#N/A	#N/A	0.510928	1.0172	0.689164	2.80919	0.24593	2.71015	#N/A	0.263737	#N/A	1.7926	1.4967	#N/A	0.846179	1.69243	#N/A	#N/A	#N/A	#N/A	#N/A	#N/A	#N/A	#N/A	#N/A	#N/A	#N/A	#N/A	12	ENSG00000144229	THSD7B	protein_coding	thrombospondin type 1 domain containing 7B [Source:HGNC Symbol;Acc:HGNC:29348]
CCDC137	#N/A	#N/A	#N/A	#N/A	#N/A	#N/A	#N/A	#N/A	#N/A	#N/A	#N/A	#N/A	#N/A	#N/A	#N/A	#N/A	#N/A	#N/A	#N/A	#N/A	#N/A	#N/A	#N/A	#N/A	#N/A	#N/A	#N/A	#N/A	#N/A	#N/A	#N/A	#N/A	#N/A	#N/A	1.16445	#N/A	1.18195	1.00997	0.864793	0.950647	1.0506	#N/A	0.834079	1.1055	#N/A	1.58447	0.809837	#N/A	#N/A	0.895295	1.20452	#N/A	#N/A	#N/A	#N/A	#N/A	#N/A	#N/A	#N/A	#N/A	#N/A	#N/A	#N/A	12	ENSG00000185298	CCDC137	protein_coding	coiled-coil domain containing 137 [Source:HGNC Symbol;Acc:HGNC:33451]
HYDIN#157423	#N/A	#N/A	#N/A	#N/A	#N/A	#N/A	#N/A	#N/A	#N/A	#N/A	#N/A	#N/A	#N/A	#N/A	#N/A	#N/A	#N/A	#N/A	#N/A	#N/A	#N/A	#N/A	#N/A	#N/A	#N/A	#N/A	#N/A	#N/A	#N/A	#N/A	#N/A	#N/A	#N/A	#N/A	0.0545877	#N/A	#N/A	0.0320113	0.024535	0.0401763	0.35543	0.0479575	0.76058	0.046292	#N/A	#N/A	0.151939	0.0969422	#N/A	0.0807791	0.0173603	#N/A	#N/A	#N/A	#N/A	#N/A	#N/A	#N/A	#N/A	#N/A	#N/A	#N/A	#N/A	12	ENSG00000157423	HYDIN	protein_coding	HYDIN axonemal central pair apparatus protein [Source:HGNC Symbol;Acc:HGNC:19368]
LINC01422	#N/A	#N/A	#N/A	#N/A	#N/A	#N/A	#N/A	#N/A	#N/A	#N/A	#N/A	#N/A	#N/A	#N/A	#N/A	#N/A	#N/A	#N/A	#N/A	#N/A	#N/A	#N/A	#N/A	#N/A	#N/A	#N/A	#N/A	#N/A	#N/A	#N/A	#N/A	#N/A	#N/A	#N/A	1.1025	#N/A	#N/A	1.02049	0.772801	0.782328	0.855626	1.12157	#N/A	0.965711	1.03792	0.857457	#N/A	1.17963	#N/A	0.732571	0.766786	#N/A	#N/A	#N/A	#N/A	#N/A	#N/A	#N/A	#N/A	#N/A	#N/A	#N/A	#N/A	12	ENSG00000223704	LINC01422	lncRNA	long intergenic non-protein coding RNA 1422 [Source:HGNC Symbol;Acc:HGNC:50728]
SCAMP5	#N/A	#N/A	#N/A	#N/A	#N/A	#N/A	#N/A	#N/A	#N/A	#N/A	#N/A	#N/A	#N/A	#N/A	#N/A	#N/A	#N/A	#N/A	#N/A	#N/A	#N/A	#N/A	#N/A	#N/A	#N/A	#N/A	#N/A	#N/A	#N/A	#N/A	#N/A	#N/A	#N/A	#N/A	0.389334	#N/A	#N/A	0.197059	0.81159	0.50548	2.50215	0.143808	1.84506	#N/A	0.140815	#N/A	1.50672	1.46824	#N/A	0.454085	0.248484	#N/A	#N/A	#N/A	#N/A	#N/A	#N/A	#N/A	#N/A	#N/A	#N/A	#N/A	#N/A	12	ENSG00000198794	SCAMP5	protein_coding	secretory carrier membrane protein 5 [Source:HGNC Symbol;Acc:HGNC:30386]
GFER	#N/A	#N/A	#N/A	#N/A	#N/A	#N/A	#N/A	#N/A	#N/A	#N/A	#N/A	#N/A	#N/A	#N/A	#N/A	#N/A	#N/A	#N/A	#N/A	#N/A	#N/A	#N/A	#N/A	#N/A	#N/A	#N/A	#N/A	#N/A	#N/A	#N/A	#N/A	#N/A	#N/A	#N/A	0.0851452	#N/A	0.065359	0.0673099	0.0559383	0.0637715	0.0666575	0.091026	0.0684465	0.0943911	#N/A	#N/A	0.0725761	0.0679724	#N/A	0.0696496	#N/A	#N/A	#N/A	#N/A	#N/A	#N/A	#N/A	#N/A	#N/A	#N/A	#N/A	#N/A	#N/A	12	ENSG00000127554	GFER	protein_coding	growth factor, augmenter of liver regeneration [Source:HGNC Symbol;Acc:HGNC:4236]
#261063	#N/A	#N/A	#N/A	#N/A	#N/A	#N/A	#N/A	#N/A	#N/A	#N/A	#N/A	#N/A	#N/A	#N/A	#N/A	#N/A	#N/A	#N/A	#N/A	#N/A	#N/A	#N/A	#N/A	#N/A	#N/A	#N/A	#N/A	#N/A	#N/A	#N/A	#N/A	#N/A	#N/A	#N/A	0.22501	#N/A	0.561098	0.568733	0.663204	0.513702	2.03435	0.117467	1.34691	#N/A	#N/A	0.137022	0.972838	0.556933	#N/A	#N/A	0.529931	#N/A	#N/A	#N/A	#N/A	#N/A	#N/A	#N/A	#N/A	#N/A	#N/A	#N/A	#N/A	12	ENSG00000261063		lncRNA	novel transcript, antisense to MON1B & SYCE1L
PRTFDC1	#N/A	#N/A	#N/A	#N/A	#N/A	#N/A	#N/A	#N/A	#N/A	#N/A	#N/A	#N/A	#N/A	#N/A	#N/A	#N/A	#N/A	#N/A	#N/A	#N/A	#N/A	#N/A	#N/A	#N/A	#N/A	#N/A	#N/A	#N/A	#N/A	#N/A	#N/A	#N/A	#N/A	#N/A	0.00707519	0.0308873	#N/A	0.0414507	#N/A	0.07925	0.145524	0.048495	0.0608234	0.034516	0.0704595	#N/A	0.0225009	#N/A	#N/A	0.0145273	0.0748322	#N/A	#N/A	#N/A	#N/A	#N/A	#N/A	#N/A	#N/A	#N/A	#N/A	#N/A	#N/A	12	ENSG00000099256	PRTFDC1	protein_coding	phosphoribosyl transferase domain containing 1 [Source:HGNC Symbol;Acc:HGNC:23333]
#275119	#N/A	#N/A	#N/A	#N/A	#N/A	#N/A	#N/A	#N/A	#N/A	#N/A	#N/A	#N/A	#N/A	#N/A	#N/A	#N/A	#N/A	#N/A	#N/A	#N/A	#N/A	#N/A	#N/A	#N/A	#N/A	#N/A	#N/A	#N/A	#N/A	#N/A	#N/A	#N/A	#N/A	#N/A	1.09302	#N/A	0.696586	0.880037	#N/A	0.961573	0.730915	0.761565	#N/A	#N/A	#N/A	0.614902	#N/A	0.827865	#N/A	#N/A	#N/A	0.874514	0.748991	#N/A	#N/A	#N/A	0.0756235	#N/A	#N/A	#N/A	0.353278	#N/A	#N/A	12	ENSG00000275119		lncRNA	novel transcript
EBF4	#N/A	#N/A	#N/A	#N/A	#N/A	#N/A	#N/A	#N/A	#N/A	#N/A	#N/A	#N/A	#N/A	#N/A	#N/A	#N/A	#N/A	#N/A	#N/A	#N/A	#N/A	#N/A	#N/A	#N/A	#N/A	#N/A	#N/A	#N/A	#N/A	#N/A	#N/A	#N/A	#N/A	#N/A	0.175204	#N/A	0.114248	0.185933	#N/A	0.169495	2.37753	0.158646	0.658627	0.123295	#N/A	#N/A	0.144477	0.159271	#N/A	0.174919	0.186255	#N/A	#N/A	#N/A	#N/A	#N/A	#N/A	#N/A	#N/A	#N/A	#N/A	#N/A	#N/A	12	ENSG00000088881	EBF4	protein_coding	EBF family member 4 [Source:HGNC Symbol;Acc:HGNC:29278]
TMEM54	#N/A	#N/A	#N/A	#N/A	#N/A	#N/A	#N/A	#N/A	#N/A	#N/A	#N/A	#N/A	#N/A	#N/A	#N/A	#N/A	#N/A	#N/A	#N/A	#N/A	#N/A	#N/A	#N/A	#N/A	#N/A	#N/A	#N/A	#N/A	#N/A	#N/A	#N/A	#N/A	#N/A	#N/A	0.192745	#N/A	#N/A	0.179245	#N/A	0.134125	0.235648	0.127025	0.208483	#N/A	0.16092	0.12356	0.208106	0.198564	#N/A	0.193032	0.201468	#N/A	#N/A	#N/A	#N/A	#N/A	#N/A	#N/A	#N/A	#N/A	#N/A	#N/A	#N/A	12	ENSG00000121900	TMEM54	protein_coding	transmembrane protein 54 [Source:HGNC Symbol;Acc:HGNC:24143]
TBC1D10C	#N/A	#N/A	#N/A	#N/A	#N/A	#N/A	#N/A	#N/A	#N/A	#N/A	#N/A	#N/A	#N/A	#N/A	#N/A	#N/A	#N/A	#N/A	#N/A	#N/A	#N/A	#N/A	#N/A	#N/A	#N/A	#N/A	#N/A	#N/A	#N/A	#N/A	#N/A	#N/A	#N/A	#N/A	#N/A	#N/A	0.121425	0.114796	#N/A	0.106938	0.109103	0.0993155	0.128278	#N/A	0.113497	#N/A	0.10626	0.0657874	#N/A	0.0869852	0.123007	0.100144	#N/A	#N/A	#N/A	#N/A	#N/A	#N/A	#N/A	#N/A	#N/A	#N/A	#N/A	12	ENSG00000175463	TBC1D10C	protein_coding	TBC1 domain family member 10C [Source:HGNC Symbol;Acc:HGNC:24702]
#272750	#N/A	#N/A	#N/A	#N/A	#N/A	#N/A	#N/A	#N/A	#N/A	#N/A	#N/A	#N/A	#N/A	#N/A	#N/A	#N/A	#N/A	#N/A	#N/A	#N/A	#N/A	#N/A	#N/A	#N/A	#N/A	#N/A	#N/A	#N/A	#N/A	#N/A	#N/A	#N/A	#N/A	#N/A	0.319984	#N/A	#N/A	0.216738	#N/A	0.817647	1.92403	0.129853	1.33886	0.071071	0.122622	#N/A	1.13052	0.366313	#N/A	0.333475	0.376329	#N/A	#N/A	#N/A	#N/A	#N/A	#N/A	#N/A	#N/A	#N/A	#N/A	#N/A	#N/A	12	ENSG00000272750		lncRNA	novel transcript, antisense to MIA3
MICA#204520	#N/A	#N/A	#N/A	#N/A	#N/A	#N/A	#N/A	#N/A	#N/A	#N/A	#N/A	#N/A	#N/A	#N/A	#N/A	#N/A	#N/A	#N/A	#N/A	#N/A	#N/A	#N/A	#N/A	#N/A	#N/A	#N/A	#N/A	#N/A	#N/A	#N/A	#N/A	#N/A	#N/A	#N/A	1.72643	#N/A	#N/A	1.20616	#N/A	1.03968	1.27773	1.06791	#N/A	1.26567	0.999259	1.18001	#N/A	0.813984	0.468468	#N/A	1.70854	#N/A	#N/A	#N/A	#N/A	#N/A	#N/A	#N/A	#N/A	#N/A	#N/A	#N/A	0.240724	12	ENSG00000204520	MICA	protein_coding	MHC class I polypeptide-related sequence A [Source:HGNC Symbol;Acc:HGNC:7090]
RAB3IL1	#N/A	#N/A	#N/A	#N/A	#N/A	#N/A	#N/A	#N/A	#N/A	#N/A	#N/A	#N/A	#N/A	#N/A	#N/A	#N/A	#N/A	#N/A	#N/A	#N/A	#N/A	#N/A	#N/A	#N/A	#N/A	#N/A	#N/A	#N/A	#N/A	#N/A	#N/A	#N/A	#N/A	#N/A	0.175833	#N/A	#N/A	0.182017	#N/A	0.137012	0.192669	0.144275	0.205731	0.154091	0.141084	#N/A	0.176207	0.182045	#N/A	0.183886	0.12203	#N/A	#N/A	#N/A	#N/A	#N/A	#N/A	#N/A	#N/A	#N/A	#N/A	#N/A	#N/A	12	ENSG00000167994	RAB3IL1	protein_coding	RAB3A interacting protein like 1 [Source:HGNC Symbol;Acc:HGNC:9780]
SLCO6A1	#N/A	#N/A	#N/A	#N/A	#N/A	#N/A	#N/A	#N/A	#N/A	#N/A	#N/A	#N/A	#N/A	#N/A	#N/A	#N/A	#N/A	#N/A	#N/A	#N/A	#N/A	#N/A	#N/A	#N/A	#N/A	#N/A	#N/A	#N/A	#N/A	#N/A	#N/A	#N/A	#N/A	#N/A	0.0498064	#N/A	0.0161263	0.0660055	#N/A	0.0349094	0.0252433	#N/A	0.0429648	0.039379	#N/A	#N/A	0.0627167	0.0496501	#N/A	0.0722543	0.0397465	#N/A	#N/A	#N/A	#N/A	#N/A	#N/A	#N/A	#N/A	#N/A	0.0257112	#N/A	#N/A	12	ENSG00000205359	SLCO6A1	protein_coding	solute carrier organic anion transporter family member 6A1 [Source:HGNC Symbol;Acc:HGNC:23613]
RENO1	#N/A	#N/A	#N/A	#N/A	#N/A	#N/A	#N/A	#N/A	#N/A	#N/A	#N/A	#N/A	#N/A	#N/A	#N/A	#N/A	#N/A	#N/A	#N/A	#N/A	#N/A	#N/A	#N/A	#N/A	#N/A	#N/A	#N/A	#N/A	#N/A	#N/A	#N/A	#N/A	#N/A	#N/A	1.02968	1.20462	1.44778	1.01775	#N/A	#N/A	#N/A	1.50161	#N/A	#N/A	0.834699	1.20834	#N/A	0.809018	1.12212	#N/A	0.976768	#N/A	#N/A	#N/A	#N/A	#N/A	#N/A	#N/A	#N/A	#N/A	#N/A	1.46134	0.721782	12	ENSG00000287431	RENO1	lncRNA	regulator of early neurogenesis 1 [Source:HGNC Symbol;Acc:HGNC:54096]
#228655	#N/A	#N/A	#N/A	#N/A	#N/A	#N/A	#N/A	#N/A	#N/A	#N/A	#N/A	#N/A	#N/A	#N/A	#N/A	#N/A	#N/A	#N/A	#N/A	#N/A	#N/A	#N/A	#N/A	#N/A	#N/A	#N/A	#N/A	#N/A	#N/A	#N/A	#N/A	#N/A	#N/A	#N/A	0.174194	#N/A	0.167	0.114129	#N/A	#N/A	0.331858	#N/A	0.748588	0.131768	0.127115	0.14186	0.26402	0.129202	0.0129475	#N/A	0.173783	#N/A	#N/A	#N/A	#N/A	#N/A	#N/A	#N/A	#N/A	#N/A	#N/A	#N/A	#N/A	12	ENSG00000228655		lncRNA	novel transcript, antisense to ARHGAP15
HSD17B10	#N/A	#N/A	#N/A	#N/A	#N/A	#N/A	#N/A	#N/A	#N/A	#N/A	#N/A	#N/A	#N/A	#N/A	#N/A	#N/A	#N/A	#N/A	#N/A	#N/A	#N/A	#N/A	#N/A	#N/A	#N/A	#N/A	#N/A	#N/A	#N/A	#N/A	#N/A	#N/A	#N/A	#N/A	0.0906188	#N/A	0.118939	0.116672	#N/A	#N/A	0.702553	0.119099	0.129249	0.0984528	0.0764027	#N/A	0.0643955	0.0532712	#N/A	0.113749	0.0799392	#N/A	#N/A	#N/A	#N/A	#N/A	#N/A	#N/A	#N/A	#N/A	#N/A	#N/A	#N/A	12	ENSG00000072506	HSD17B10	protein_coding	hydroxysteroid 17-beta dehydrogenase 10 [Source:HGNC Symbol;Acc:HGNC:4800]
TMEM132C	#N/A	#N/A	#N/A	#N/A	#N/A	#N/A	#N/A	#N/A	#N/A	#N/A	#N/A	#N/A	#N/A	#N/A	#N/A	#N/A	#N/A	#N/A	#N/A	#N/A	#N/A	#N/A	#N/A	#N/A	#N/A	#N/A	#N/A	#N/A	#N/A	#N/A	#N/A	#N/A	#N/A	#N/A	0.103864	#N/A	#N/A	0.183098	#N/A	#N/A	0.541224	0.118637	0.49492	0.101322	0.112159	#N/A	0.296894	0.153905	#N/A	0.15598	0.143598	#N/A	#N/A	#N/A	#N/A	#N/A	#N/A	#N/A	0.00187693	#N/A	#N/A	#N/A	#N/A	12	ENSG00000181234	TMEM132C	protein_coding	transmembrane protein 132C [Source:HGNC Symbol;Acc:HGNC:25436]
TMCO6	#N/A	#N/A	#N/A	#N/A	#N/A	#N/A	#N/A	#N/A	#N/A	#N/A	#N/A	#N/A	#N/A	#N/A	#N/A	#N/A	#N/A	#N/A	#N/A	#N/A	#N/A	#N/A	#N/A	#N/A	#N/A	#N/A	#N/A	#N/A	#N/A	#N/A	#N/A	#N/A	#N/A	#N/A	1.24987	#N/A	1.28223	1.36807	#N/A	#N/A	1.27946	1.10091	0.977175	1.11523	0.917253	#N/A	0.955096	1.14927	#N/A	1.1612	1.44557	#N/A	#N/A	#N/A	#N/A	#N/A	#N/A	#N/A	#N/A	#N/A	#N/A	#N/A	#N/A	12	ENSG00000113119	TMCO6	protein_coding	transmembrane and coiled-coil domains 6 [Source:HGNC Symbol;Acc:HGNC:28814]
LRFN5	0.382649	#N/A	#N/A	#N/A	#N/A	#N/A	#N/A	#N/A	#N/A	#N/A	#N/A	0.0366659	#N/A	#N/A	#N/A	#N/A	#N/A	#N/A	#N/A	#N/A	#N/A	#N/A	#N/A	#N/A	#N/A	#N/A	0.809005	#N/A	0.375105	#N/A	1.18439	#N/A	0.867851	0.535851	#N/A	0.3887	#N/A	#N/A	#N/A	#N/A	#N/A	#N/A	#N/A	#N/A	#N/A	#N/A	#N/A	#N/A	#N/A	0.821006	#N/A	#N/A	#N/A	#N/A	#N/A	#N/A	#N/A	#N/A	#N/A	#N/A	#N/A	0.257297	0.184206	11	ENSG00000165379	LRFN5	protein_coding	leucine rich repeat and fibronectin type III domain containing 5 [Source:HGNC Symbol;Acc:HGNC:20360]
SH3BGRL3	0.17736	#N/A	#N/A	#N/A	#N/A	#N/A	#N/A	#N/A	#N/A	#N/A	#N/A	#N/A	#N/A	#N/A	#N/A	0.899605	0.252115	#N/A	0.258157	#N/A	#N/A	#N/A	#N/A	#N/A	#N/A	#N/A	#N/A	#N/A	#N/A	#N/A	1.38194	#N/A	0.666534	#N/A	#N/A	#N/A	0.890377	#N/A	#N/A	#N/A	#N/A	#N/A	#N/A	#N/A	#N/A	#N/A	#N/A	#N/A	0.44471	1.36908	#N/A	1.06697	1.28648	#N/A	#N/A	#N/A	#N/A	#N/A	#N/A	#N/A	#N/A	#N/A	#N/A	11	ENSG00000142669	SH3BGRL3	protein_coding	SH3 domain binding glutamate rich protein like 3 [Source:HGNC Symbol;Acc:HGNC:15568]
RCSD1	1.31888	#N/A	#N/A	#N/A	#N/A	#N/A	#N/A	#N/A	#N/A	#N/A	#N/A	#N/A	#N/A	1.58036	1.91289	1.66196	#N/A	2.24123	1.83774	#N/A	2.62617	2.7382	#N/A	1.67191	#N/A	#N/A	#N/A	#N/A	#N/A	#N/A	1.89	#N/A	1.27919	#N/A	#N/A	#N/A	#N/A	#N/A	#N/A	#N/A	#N/A	#N/A	#N/A	#N/A	#N/A	#N/A	#N/A	#N/A	#N/A	#N/A	#N/A	#N/A	#N/A	#N/A	#N/A	#N/A	#N/A	#N/A	#N/A	#N/A	#N/A	#N/A	#N/A	11	ENSG00000198771	RCSD1	protein_coding	RCSD domain containing 1 [Source:HGNC Symbol;Acc:HGNC:28310]
MORN3	0.096658	#N/A	#N/A	#N/A	#N/A	#N/A	#N/A	#N/A	#N/A	#N/A	#N/A	#N/A	#N/A	0.142824	0.125388	0.175146	0.0988949	0.160226	#N/A	#N/A	#N/A	#N/A	#N/A	#N/A	#N/A	#N/A	#N/A	#N/A	#N/A	#N/A	0.150457	#N/A	0.141831	0.111656	#N/A	#N/A	#N/A	#N/A	#N/A	#N/A	#N/A	#N/A	#N/A	#N/A	#N/A	#N/A	#N/A	0.812319	#N/A	#N/A	#N/A	0.163807	#N/A	#N/A	#N/A	#N/A	#N/A	#N/A	#N/A	#N/A	#N/A	#N/A	#N/A	11	ENSG00000139714	MORN3	protein_coding	MORN repeat containing 3 [Source:HGNC Symbol;Acc:HGNC:29807]
LINC02691	0.0541131	#N/A	#N/A	#N/A	#N/A	#N/A	#N/A	#N/A	#N/A	#N/A	#N/A	#N/A	#N/A	#N/A	#N/A	#N/A	#N/A	#N/A	#N/A	#N/A	#N/A	#N/A	#N/A	#N/A	#N/A	#N/A	#N/A	#N/A	#N/A	#N/A	#N/A	#N/A	#N/A	#N/A	0.014642	#N/A	#N/A	0.0175865	#N/A	0.073185	0.00102606	#N/A	0.00359254	#N/A	0.088911	#N/A	0.00819109	0.0514897	#N/A	0.0244712	0.00529125	#N/A	#N/A	#N/A	#N/A	#N/A	#N/A	#N/A	#N/A	#N/A	#N/A	#N/A	#N/A	11	ENSG00000258913	LINC02691	lncRNA	long intergenic non-protein coding RNA 2691 [Source:HGNC Symbol;Acc:HGNC:20358]
HES1	0.873483	#N/A	#N/A	#N/A	#N/A	#N/A	#N/A	#N/A	#N/A	#N/A	1.16074	#N/A	#N/A	#N/A	0.633723	#N/A	#N/A	#N/A	#N/A	#N/A	#N/A	#N/A	#N/A	#N/A	#N/A	#N/A	2.96877	3.76961	1.91175	#N/A	#N/A	#N/A	#N/A	#N/A	#N/A	#N/A	1.00812	#N/A	#N/A	#N/A	#N/A	1.01675	#N/A	#N/A	#N/A	#N/A	#N/A	#N/A	#N/A	#N/A	0.543329	#N/A	#N/A	#N/A	#N/A	#N/A	#N/A	#N/A	#N/A	#N/A	#N/A	2.3385	2.17678	11	ENSG00000114315	HES1	protein_coding	hes family bHLH transcription factor 1 [Source:HGNC Symbol;Acc:HGNC:5192]
MSH2	1.27062	#N/A	#N/A	#N/A	#N/A	#N/A	#N/A	#N/A	#N/A	#N/A	#N/A	#N/A	#N/A	#N/A	#N/A	#N/A	#N/A	0.767834	#N/A	#N/A	#N/A	#N/A	0.743079	1.21794	#N/A	#N/A	#N/A	#N/A	#N/A	#N/A	#N/A	#N/A	#N/A	#N/A	#N/A	#N/A	#N/A	#N/A	0.511766	0.491402	#N/A	#N/A	#N/A	0.589284	#N/A	#N/A	0.473844	0.55877	#N/A	0.668643	0.567543	#N/A	#N/A	#N/A	#N/A	#N/A	#N/A	#N/A	#N/A	#N/A	#N/A	#N/A	#N/A	11	ENSG00000095002	MSH2	protein_coding	mutS homolog 2 [Source:HGNC Symbol;Acc:HGNC:7325]
CDC123	1.11216	#N/A	#N/A	#N/A	#N/A	#N/A	#N/A	#N/A	#N/A	#N/A	#N/A	#N/A	#N/A	#N/A	#N/A	0.694766	#N/A	#N/A	#N/A	1.23439	#N/A	#N/A	0.697026	1.56466	#N/A	#N/A	#N/A	#N/A	#N/A	#N/A	#N/A	#N/A	#N/A	#N/A	0.468231	#N/A	0.591939	#N/A	0.510236	0.588639	#N/A	#N/A	#N/A	0.524264	#N/A	#N/A	#N/A	#N/A	0.906856	#N/A	#N/A	#N/A	#N/A	#N/A	#N/A	#N/A	#N/A	#N/A	#N/A	#N/A	#N/A	#N/A	#N/A	11	ENSG00000151465	CDC123	protein_coding	cell division cycle 123 [Source:HGNC Symbol;Acc:HGNC:16827]
C20orf96	0.0537009	#N/A	#N/A	#N/A	#N/A	#N/A	#N/A	#N/A	#N/A	#N/A	#N/A	#N/A	#N/A	#N/A	#N/A	#N/A	#N/A	#N/A	#N/A	#N/A	#N/A	#N/A	#N/A	#N/A	#N/A	#N/A	#N/A	#N/A	#N/A	#N/A	#N/A	#N/A	#N/A	#N/A	0.507708	#N/A	0.266392	0.728386	0.701938	0.49812	0.680431	#N/A	0.644138	#N/A	#N/A	#N/A	#N/A	0.686983	#N/A	0.533936	0.68359	#N/A	#N/A	#N/A	#N/A	#N/A	#N/A	#N/A	#N/A	#N/A	#N/A	#N/A	#N/A	11	ENSG00000196476	C20orf96	protein_coding	chromosome 20 open reading frame 96 [Source:HGNC Symbol;Acc:HGNC:16227]
PKIG	0.842896	#N/A	#N/A	#N/A	#N/A	#N/A	#N/A	#N/A	#N/A	#N/A	#N/A	#N/A	#N/A	#N/A	#N/A	#N/A	0.649377	#N/A	#N/A	#N/A	#N/A	#N/A	#N/A	#N/A	#N/A	#N/A	2.40987	1.59969	2.34954	#N/A	1.29527	#N/A	1.44551	0.791825	#N/A	#N/A	#N/A	#N/A	#N/A	#N/A	#N/A	#N/A	#N/A	#N/A	#N/A	#N/A	#N/A	#N/A	0.879328	#N/A	#N/A	#N/A	#N/A	#N/A	#N/A	#N/A	#N/A	#N/A	#N/A	#N/A	#N/A	2.04908	2.13064	11	ENSG00000168734	PKIG	protein_coding	cAMP-dependent protein kinase inhibitor gamma [Source:HGNC Symbol;Acc:HGNC:9019]
ZBTB16	#N/A	2.67998	#N/A	#N/A	#N/A	#N/A	#N/A	#N/A	#N/A	#N/A	#N/A	#N/A	#N/A	#N/A	#N/A	#N/A	#N/A	#N/A	#N/A	0.717632	#N/A	#N/A	#N/A	#N/A	#N/A	#N/A	2.57243	2.56171	3.05137	2.15755	#N/A	#N/A	#N/A	#N/A	#N/A	#N/A	#N/A	#N/A	#N/A	#N/A	#N/A	#N/A	#N/A	#N/A	#N/A	#N/A	#N/A	#N/A	#N/A	#N/A	#N/A	#N/A	#N/A	#N/A	0.565744	#N/A	1.25863	0.450741	#N/A	#N/A	#N/A	2.5089	1.06902	11	ENSG00000109906	ZBTB16	protein_coding	zinc finger and BTB domain containing 16 [Source:HGNC Symbol;Acc:HGNC:12930]
LTBP1	#N/A	2.64102	#N/A	#N/A	#N/A	#N/A	#N/A	#N/A	#N/A	#N/A	#N/A	#N/A	#N/A	#N/A	#N/A	#N/A	#N/A	#N/A	#N/A	#N/A	#N/A	#N/A	#N/A	#N/A	#N/A	#N/A	1.82104	3.24307	2.47254	3.99386	#N/A	#N/A	#N/A	#N/A	#N/A	#N/A	#N/A	#N/A	#N/A	#N/A	#N/A	#N/A	#N/A	#N/A	#N/A	#N/A	#N/A	#N/A	#N/A	#N/A	#N/A	1.92271	#N/A	#N/A	1.75358	1.3534	#N/A	1.36339	#N/A	#N/A	#N/A	3.90825	2.32495	11	ENSG00000049323	LTBP1	protein_coding	latent transforming growth factor beta binding protein 1 [Source:HGNC Symbol;Acc:HGNC:6714]
SPATS2L	#N/A	2.23833	#N/A	#N/A	#N/A	#N/A	#N/A	#N/A	#N/A	#N/A	#N/A	0.639595	#N/A	#N/A	#N/A	#N/A	#N/A	#N/A	#N/A	#N/A	#N/A	#N/A	#N/A	#N/A	#N/A	#N/A	#N/A	#N/A	1.12523	#N/A	#N/A	#N/A	#N/A	#N/A	0.572906	#N/A	#N/A	0.45028	#N/A	#N/A	#N/A	0.381009	#N/A	0.721365	0.486534	0.565889	#N/A	#N/A	#N/A	#N/A	#N/A	#N/A	#N/A	#N/A	#N/A	#N/A	#N/A	#N/A	#N/A	#N/A	#N/A	2.32349	3.18652	11	ENSG00000196141	SPATS2L	protein_coding	spermatogenesis associated serine rich 2 like [Source:HGNC Symbol;Acc:HGNC:24574]
MT-ND3	#N/A	0.00719494	0.625344	#N/A	1.32906	0.754728	0.171867	#N/A	#N/A	#N/A	#N/A	#N/A	#N/A	#N/A	#N/A	#N/A	#N/A	#N/A	#N/A	#N/A	#N/A	#N/A	#N/A	#N/A	#N/A	#N/A	#N/A	#N/A	#N/A	#N/A	#N/A	#N/A	#N/A	#N/A	0.93803	#N/A	#N/A	#N/A	#N/A	#N/A	#N/A	1.45904	0.957399	#N/A	#N/A	#N/A	#N/A	#N/A	#N/A	#N/A	#N/A	0.966316	#N/A	#N/A	1.09876	#N/A	0.161161	#N/A	#N/A	#N/A	#N/A	#N/A	#N/A	11	ENSG00000198840	MT-ND3	protein_coding	mitochondrially encoded NADH:ubiquinone oxidoreductase core subunit 3 [Source:HGNC Symbol;Acc:HGNC:7458]
RNF180	#N/A	2.9275	#N/A	#N/A	#N/A	0.836809	#N/A	#N/A	#N/A	#N/A	#N/A	#N/A	#N/A	#N/A	1.13088	#N/A	#N/A	#N/A	#N/A	#N/A	#N/A	#N/A	#N/A	#N/A	#N/A	0.965692	3.28152	3.64675	3.38318	#N/A	#N/A	#N/A	#N/A	#N/A	#N/A	#N/A	#N/A	#N/A	#N/A	#N/A	#N/A	#N/A	#N/A	0.51752	#N/A	#N/A	#N/A	#N/A	#N/A	0.433979	#N/A	#N/A	#N/A	#N/A	#N/A	#N/A	#N/A	#N/A	#N/A	#N/A	#N/A	3.49473	2.54749	11	ENSG00000164197	RNF180	protein_coding	ring finger protein 180 [Source:HGNC Symbol;Acc:HGNC:27752]
PARD3	#N/A	1.50561	2.38964	0.394954	2.07183	2.18375	1.06282	#N/A	#N/A	#N/A	#N/A	#N/A	#N/A	#N/A	#N/A	#N/A	#N/A	#N/A	#N/A	#N/A	#N/A	#N/A	#N/A	#N/A	#N/A	#N/A	2.45552	2.06168	3.13459	#N/A	#N/A	#N/A	#N/A	#N/A	#N/A	#N/A	#N/A	#N/A	#N/A	#N/A	#N/A	#N/A	#N/A	#N/A	#N/A	#N/A	#N/A	#N/A	#N/A	#N/A	#N/A	#N/A	#N/A	#N/A	#N/A	#N/A	#N/A	#N/A	#N/A	#N/A	#N/A	2.02671	2.71825	11	ENSG00000148498	PARD3	protein_coding	par-3 family cell polarity regulator [Source:HGNC Symbol;Acc:HGNC:16051]
LINC01473	#N/A	1.35358	0.524724	#N/A	0.656372	0.880592	#N/A	#N/A	#N/A	#N/A	#N/A	#N/A	#N/A	#N/A	#N/A	#N/A	#N/A	#N/A	#N/A	#N/A	#N/A	#N/A	#N/A	#N/A	#N/A	#N/A	1.45068	1.44334	1.77883	1.56746	#N/A	#N/A	#N/A	#N/A	#N/A	#N/A	#N/A	#N/A	#N/A	#N/A	#N/A	#N/A	#N/A	#N/A	#N/A	#N/A	#N/A	#N/A	0.907199	#N/A	#N/A	#N/A	#N/A	#N/A	#N/A	#N/A	#N/A	#N/A	#N/A	#N/A	#N/A	0.675369	0.976225	11	ENSG00000237877	LINC01473	lncRNA	long intergenic non-protein coding RNA 1473 [Source:HGNC Symbol;Acc:HGNC:51109]
ITSN1	#N/A	1.57126	1.38767	1.04822	1.61666	1.66824	0.80322	#N/A	1.06985	#N/A	#N/A	#N/A	#N/A	#N/A	#N/A	#N/A	#N/A	#N/A	#N/A	#N/A	#N/A	#N/A	#N/A	#N/A	#N/A	#N/A	#N/A	#N/A	#N/A	2.08303	#N/A	#N/A	#N/A	#N/A	#N/A	#N/A	#N/A	#N/A	#N/A	#N/A	#N/A	#N/A	#N/A	#N/A	#N/A	#N/A	#N/A	#N/A	0.729909	#N/A	#N/A	#N/A	#N/A	#N/A	#N/A	#N/A	#N/A	#N/A	#N/A	#N/A	#N/A	2.60925	3.04644	11	ENSG00000205726	ITSN1	protein_coding	intersectin 1 [Source:HGNC Symbol;Acc:HGNC:6183]
#285664	#N/A	1.7943	#N/A	#N/A	#N/A	#N/A	#N/A	#N/A	#N/A	#N/A	#N/A	0.869942	#N/A	#N/A	#N/A	#N/A	#N/A	#N/A	#N/A	#N/A	#N/A	#N/A	#N/A	#N/A	#N/A	#N/A	1.83266	2.17377	2.39352	#N/A	#N/A	#N/A	#N/A	#N/A	0.428995	#N/A	0.572147	#N/A	#N/A	#N/A	#N/A	0.700757	#N/A	#N/A	#N/A	#N/A	#N/A	#N/A	#N/A	#N/A	0.459842	#N/A	#N/A	#N/A	#N/A	#N/A	#N/A	#N/A	#N/A	#N/A	#N/A	4.54883	4.27193	11	ENSG00000285664		lncRNA	novel transcript, antisense to FERMT2
EIF4E3	#N/A	0.351905	#N/A	#N/A	#N/A	#N/A	#N/A	#N/A	#N/A	#N/A	#N/A	#N/A	#N/A	0.987178	#N/A	#N/A	#N/A	1.04399	#N/A	0.566307	#N/A	0.811139	#N/A	#N/A	#N/A	#N/A	1.27807	#N/A	#N/A	#N/A	#N/A	#N/A	#N/A	#N/A	#N/A	#N/A	#N/A	#N/A	#N/A	#N/A	#N/A	#N/A	#N/A	#N/A	#N/A	#N/A	#N/A	#N/A	#N/A	#N/A	#N/A	#N/A	#N/A	#N/A	1.44067	0.756888	0.316289	0.697235	0.541424	#N/A	#N/A	#N/A	#N/A	11	ENSG00000163412	EIF4E3	protein_coding	eukaryotic translation initiation factor 4E family member 3 [Source:HGNC Symbol;Acc:HGNC:31837]
RNF144A	#N/A	1.70776	#N/A	#N/A	#N/A	#N/A	#N/A	#N/A	#N/A	#N/A	#N/A	#N/A	#N/A	#N/A	#N/A	#N/A	#N/A	#N/A	#N/A	#N/A	#N/A	#N/A	#N/A	#N/A	#N/A	#N/A	2.29499	2.01972	1.6341	#N/A	#N/A	#N/A	#N/A	#N/A	#N/A	#N/A	0.41684	0.599789	0.602795	0.496826	#N/A	#N/A	#N/A	0.526495	#N/A	#N/A	#N/A	#N/A	#N/A	0.429634	0.704437	#N/A	#N/A	#N/A	#N/A	#N/A	#N/A	#N/A	#N/A	#N/A	#N/A	#N/A	#N/A	11	ENSG00000151692	RNF144A	protein_coding	ring finger protein 144A [Source:HGNC Symbol;Acc:HGNC:20457]
TRIP12	#N/A	0.832348	#N/A	#N/A	#N/A	#N/A	#N/A	#N/A	#N/A	#N/A	#N/A	#N/A	#N/A	#N/A	#N/A	#N/A	#N/A	#N/A	#N/A	#N/A	#N/A	0.714078	#N/A	0.725584	#N/A	#N/A	#N/A	#N/A	#N/A	#N/A	#N/A	#N/A	0.360107	#N/A	#N/A	#N/A	#N/A	#N/A	#N/A	#N/A	#N/A	#N/A	#N/A	#N/A	#N/A	#N/A	#N/A	#N/A	0.713375	#N/A	#N/A	#N/A	#N/A	0.491788	0.748683	0.547455	1.09443	1.0096	#N/A	1.67013	#N/A	#N/A	#N/A	11	ENSG00000153827	TRIP12	protein_coding	thyroid hormone receptor interactor 12 [Source:HGNC Symbol;Acc:HGNC:12306]
CACNA2D1	#N/A	1.34982	3.27948	0.914721	2.20806	4.09341	#N/A	#N/A	0.795931	#N/A	#N/A	#N/A	#N/A	#N/A	#N/A	#N/A	#N/A	#N/A	#N/A	#N/A	#N/A	#N/A	#N/A	#N/A	#N/A	#N/A	2.01005	2.22222	3.05135	#N/A	#N/A	#N/A	#N/A	#N/A	#N/A	#N/A	#N/A	#N/A	#N/A	#N/A	#N/A	#N/A	#N/A	#N/A	#N/A	#N/A	#N/A	#N/A	#N/A	#N/A	#N/A	#N/A	#N/A	#N/A	#N/A	#N/A	#N/A	#N/A	#N/A	#N/A	#N/A	1.81805	2.82135	11	ENSG00000153956	CACNA2D1	protein_coding	calcium voltage-gated channel auxiliary subunit alpha2delta 1 [Source:HGNC Symbol;Acc:HGNC:1399]
OLA1	#N/A	#N/A	0.508998	#N/A	#N/A	0.756024	#N/A	#N/A	1.6423	#N/A	#N/A	#N/A	#N/A	0.401595	#N/A	0.547562	#N/A	0.78218	#N/A	#N/A	#N/A	#N/A	#N/A	#N/A	0.701994	#N/A	#N/A	0.594813	#N/A	#N/A	#N/A	#N/A	#N/A	#N/A	#N/A	#N/A	#N/A	#N/A	#N/A	#N/A	#N/A	#N/A	#N/A	#N/A	#N/A	#N/A	#N/A	#N/A	#N/A	#N/A	#N/A	#N/A	#N/A	#N/A	#N/A	#N/A	0.880084	0.88665	#N/A	1.13592	#N/A	#N/A	#N/A	11	ENSG00000138430	OLA1	protein_coding	Obg like ATPase 1 [Source:HGNC Symbol;Acc:HGNC:28833]
XIST	#N/A	#N/A	#N/A	#N/A	#N/A	0.479941	#N/A	#N/A	0.630343	#N/A	#N/A	#N/A	#N/A	#N/A	#N/A	#N/A	#N/A	#N/A	#N/A	0.500319	#N/A	#N/A	#N/A	#N/A	#N/A	#N/A	1.04517	0.915637	1.06084	1.58896	#N/A	#N/A	#N/A	#N/A	#N/A	#N/A	#N/A	#N/A	#N/A	#N/A	#N/A	#N/A	#N/A	#N/A	#N/A	#N/A	#N/A	#N/A	0.923179	#N/A	#N/A	#N/A	#N/A	#N/A	#N/A	#N/A	1.04955	#N/A	#N/A	#N/A	#N/A	1.28155	1.0874	11	ENSG00000229807	XIST	lncRNA	X inactive specific transcript [Source:HGNC Symbol;Acc:HGNC:12810]
COA1	#N/A	#N/A	0.56708	#N/A	#N/A	1.14787	#N/A	#N/A	1.0929	#N/A	#N/A	#N/A	#N/A	#N/A	#N/A	#N/A	#N/A	#N/A	#N/A	1.34686	#N/A	0.803599	#N/A	#N/A	#N/A	#N/A	#N/A	#N/A	#N/A	#N/A	#N/A	#N/A	#N/A	#N/A	#N/A	#N/A	#N/A	#N/A	#N/A	#N/A	#N/A	#N/A	#N/A	#N/A	#N/A	#N/A	#N/A	#N/A	#N/A	#N/A	#N/A	0.404997	#N/A	0.565067	1.17718	0.859776	1.67787	1.71417	#N/A	#N/A	#N/A	#N/A	#N/A	11	ENSG00000106603	COA1	protein_coding	cytochrome c oxidase assembly factor 1 [Source:HGNC Symbol;Acc:HGNC:21868]
DNAJC15	#N/A	#N/A	0.915525	#N/A	#N/A	1.30743	1.20958	#N/A	1.72094	#N/A	0.574502	#N/A	#N/A	#N/A	#N/A	#N/A	#N/A	#N/A	#N/A	2.65915	#N/A	1.00621	#N/A	#N/A	#N/A	#N/A	#N/A	#N/A	#N/A	#N/A	#N/A	#N/A	#N/A	#N/A	#N/A	#N/A	#N/A	#N/A	#N/A	#N/A	#N/A	#N/A	#N/A	#N/A	#N/A	#N/A	#N/A	#N/A	#N/A	#N/A	#N/A	0.712539	#N/A	#N/A	#N/A	1.14071	1.3532	3.21873	#N/A	#N/A	#N/A	#N/A	#N/A	11	ENSG00000120675	DNAJC15	protein_coding	DnaJ heat shock protein family (Hsp40) member C15 [Source:HGNC Symbol;Acc:HGNC:20325]
XPO4	#N/A	#N/A	1.54918	#N/A	1.182	1.3831	#N/A	#N/A	1.51261	#N/A	#N/A	#N/A	#N/A	#N/A	#N/A	#N/A	#N/A	#N/A	#N/A	3.22067	#N/A	#N/A	#N/A	#N/A	#N/A	#N/A	#N/A	#N/A	#N/A	#N/A	#N/A	#N/A	#N/A	#N/A	#N/A	#N/A	#N/A	#N/A	#N/A	#N/A	#N/A	#N/A	#N/A	#N/A	#N/A	#N/A	#N/A	#N/A	#N/A	#N/A	#N/A	1.49472	#N/A	#N/A	3.02911	1.10435	2.88939	2.46246	#N/A	#N/A	#N/A	#N/A	1.07542	11	ENSG00000132953	XPO4	protein_coding	exportin 4 [Source:HGNC Symbol;Acc:HGNC:17796]
VPS8	#N/A	#N/A	0.516943	#N/A	0.639331	0.746354	#N/A	#N/A	0.935312	#N/A	#N/A	#N/A	#N/A	#N/A	#N/A	#N/A	#N/A	#N/A	#N/A	1.25751	#N/A	0.607771	#N/A	#N/A	0.67484	#N/A	#N/A	#N/A	#N/A	#N/A	#N/A	#N/A	#N/A	#N/A	#N/A	#N/A	#N/A	#N/A	#N/A	#N/A	#N/A	#N/A	#N/A	#N/A	#N/A	#N/A	#N/A	#N/A	#N/A	#N/A	#N/A	#N/A	#N/A	#N/A	2.00246	0.718297	1.36984	1.53835	#N/A	#N/A	#N/A	#N/A	#N/A	11	ENSG00000156931	VPS8	protein_coding	VPS8 subunit of CORVET complex [Source:HGNC Symbol;Acc:HGNC:29122]
SNX13	#N/A	#N/A	0.404168	#N/A	#N/A	0.590632	#N/A	#N/A	0.975521	#N/A	0.756898	#N/A	#N/A	#N/A	#N/A	#N/A	#N/A	0.51039	#N/A	1.29362	#N/A	0.959185	#N/A	#N/A	0.58552	#N/A	#N/A	#N/A	#N/A	#N/A	#N/A	#N/A	#N/A	#N/A	#N/A	#N/A	#N/A	#N/A	#N/A	#N/A	#N/A	#N/A	#N/A	#N/A	#N/A	#N/A	#N/A	#N/A	#N/A	#N/A	#N/A	#N/A	#N/A	#N/A	#N/A	#N/A	1.08073	1.08043	#N/A	#N/A	0.657669	#N/A	#N/A	11	ENSG00000071189	SNX13	protein_coding	sorting nexin 13 [Source:HGNC Symbol;Acc:HGNC:21335]
DDX54	#N/A	#N/A	#N/A	#N/A	#N/A	#N/A	#N/A	#N/A	0.159742	#N/A	#N/A	#N/A	#N/A	1.06338	#N/A	#N/A	#N/A	#N/A	#N/A	#N/A	#N/A	#N/A	#N/A	0.474487	#N/A	#N/A	#N/A	#N/A	#N/A	#N/A	#N/A	#N/A	#N/A	#N/A	#N/A	#N/A	1.28006	#N/A	1.57965	#N/A	#N/A	#N/A	0.973789	#N/A	0.953899	#N/A	0.808922	#N/A	#N/A	1.24557	#N/A	1.08181	#N/A	#N/A	#N/A	#N/A	#N/A	0.577971	#N/A	#N/A	#N/A	#N/A	#N/A	11	ENSG00000123064	DDX54	protein_coding	DEAD-box helicase 54 [Source:HGNC Symbol;Acc:HGNC:20084]
RTCA	#N/A	#N/A	#N/A	#N/A	#N/A	#N/A	#N/A	#N/A	1.21616	#N/A	0.790024	#N/A	#N/A	#N/A	#N/A	#N/A	#N/A	#N/A	#N/A	#N/A	#N/A	#N/A	#N/A	#N/A	#N/A	#N/A	#N/A	#N/A	#N/A	#N/A	0.664332	#N/A	#N/A	#N/A	#N/A	#N/A	1.09216	#N/A	0.788228	0.583395	#N/A	#N/A	#N/A	#N/A	#N/A	#N/A	#N/A	#N/A	#N/A	#N/A	#N/A	0.896072	0.794551	#N/A	1.80041	#N/A	0.826941	2.46854	#N/A	#N/A	#N/A	#N/A	#N/A	11	ENSG00000137996	RTCA	protein_coding	RNA 3'-terminal phosphate cyclase [Source:HGNC Symbol;Acc:HGNC:17981]
SRSF5	#N/A	#N/A	0.416638	#N/A	#N/A	#N/A	0.526576	#N/A	0.63172	#N/A	0.795201	#N/A	#N/A	#N/A	#N/A	#N/A	#N/A	#N/A	#N/A	0.759824	#N/A	#N/A	#N/A	#N/A	#N/A	#N/A	0.859297	0.449136	0.619601	#N/A	#N/A	#N/A	#N/A	#N/A	#N/A	#N/A	#N/A	#N/A	#N/A	#N/A	#N/A	#N/A	#N/A	#N/A	#N/A	#N/A	#N/A	#N/A	0.944336	#N/A	#N/A	#N/A	#N/A	#N/A	#N/A	#N/A	0.744486	#N/A	#N/A	#N/A	#N/A	#N/A	0.928508	11	ENSG00000100650	SRSF5	protein_coding	serine and arginine rich splicing factor 5 [Source:HGNC Symbol;Acc:HGNC:10787]
MNAT1	#N/A	#N/A	0.798479	#N/A	0.642215	1.67286	#N/A	#N/A	0.862419	#N/A	#N/A	#N/A	#N/A	#N/A	#N/A	#N/A	#N/A	#N/A	#N/A	0.804122	#N/A	#N/A	#N/A	#N/A	#N/A	#N/A	0.448475	0.632743	0.807411	#N/A	#N/A	#N/A	#N/A	#N/A	#N/A	#N/A	#N/A	#N/A	#N/A	#N/A	#N/A	#N/A	#N/A	#N/A	#N/A	#N/A	#N/A	#N/A	#N/A	#N/A	#N/A	#N/A	#N/A	#N/A	0.924452	#N/A	2.20312	1.01728	#N/A	#N/A	#N/A	#N/A	#N/A	11	ENSG00000020426	MNAT1	protein_coding	MNAT1 component of CDK activating kinase [Source:HGNC Symbol;Acc:HGNC:7181]
CUL4A	#N/A	#N/A	0.737811	#N/A	0.651411	1.59734	#N/A	#N/A	0.958995	#N/A	#N/A	#N/A	#N/A	#N/A	#N/A	#N/A	#N/A	#N/A	#N/A	1.38185	#N/A	#N/A	#N/A	#N/A	0.945775	#N/A	#N/A	#N/A	#N/A	#N/A	#N/A	#N/A	#N/A	#N/A	#N/A	#N/A	#N/A	#N/A	#N/A	#N/A	#N/A	#N/A	#N/A	#N/A	#N/A	#N/A	#N/A	#N/A	#N/A	#N/A	#N/A	0.697095	#N/A	#N/A	1.5984	1.40664	2.4863	1.62596	#N/A	#N/A	#N/A	#N/A	#N/A	11	ENSG00000139842	CUL4A	protein_coding	cullin 4A [Source:HGNC Symbol;Acc:HGNC:2554]
UBAC2	#N/A	#N/A	#N/A	#N/A	#N/A	0.92297	#N/A	#N/A	0.768681	#N/A	0.703019	#N/A	#N/A	#N/A	0.389495	#N/A	#N/A	0.48016	#N/A	2.21076	#N/A	0.663939	#N/A	1.33459	#N/A	#N/A	#N/A	#N/A	#N/A	#N/A	#N/A	#N/A	#N/A	#N/A	#N/A	#N/A	#N/A	#N/A	#N/A	#N/A	#N/A	#N/A	#N/A	#N/A	#N/A	#N/A	#N/A	#N/A	#N/A	#N/A	#N/A	#N/A	#N/A	#N/A	0.562253	#N/A	1.74817	1.20427	#N/A	#N/A	#N/A	#N/A	#N/A	11	ENSG00000134882	UBAC2	protein_coding	UBA domain containing 2 [Source:HGNC Symbol;Acc:HGNC:20486]
MFSD11	#N/A	#N/A	0.534043	#N/A	#N/A	0.727769	#N/A	#N/A	0.943026	#N/A	#N/A	#N/A	#N/A	#N/A	#N/A	#N/A	0.715676	#N/A	#N/A	1.12662	#N/A	#N/A	#N/A	#N/A	#N/A	#N/A	#N/A	#N/A	#N/A	#N/A	#N/A	#N/A	#N/A	#N/A	#N/A	#N/A	#N/A	#N/A	#N/A	#N/A	#N/A	#N/A	#N/A	#N/A	#N/A	#N/A	#N/A	#N/A	#N/A	#N/A	#N/A	0.759668	#N/A	#N/A	0.840955	1.74586	1.23011	1.63513	#N/A	1.6215	#N/A	#N/A	#N/A	11	ENSG00000092931	MFSD11	protein_coding	major facilitator superfamily domain containing 11 [Source:HGNC Symbol;Acc:HGNC:25458]
LINC02615	#N/A	#N/A	0.939851	#N/A	0.449148	0.683699	#N/A	#N/A	0.208942	#N/A	#N/A	#N/A	#N/A	#N/A	#N/A	#N/A	#N/A	#N/A	#N/A	#N/A	#N/A	#N/A	#N/A	#N/A	#N/A	#N/A	#N/A	1.34034	1.07295	#N/A	#N/A	#N/A	#N/A	#N/A	#N/A	0.974611	#N/A	#N/A	#N/A	#N/A	#N/A	#N/A	#N/A	#N/A	#N/A	#N/A	#N/A	#N/A	#N/A	#N/A	#N/A	0.884183	#N/A	#N/A	1.45231	#N/A	0.243415	0.6003	#N/A	#N/A	#N/A	#N/A	#N/A	11	ENSG00000251432	LINC02615	lncRNA	long intergenic non-protein coding RNA 2615 [Source:HGNC Symbol;Acc:HGNC:53402]
SGMS1	#N/A	#N/A	0.400405	0.441932	0.75693	#N/A	#N/A	#N/A	0.560587	#N/A	#N/A	#N/A	#N/A	0.343563	#N/A	#N/A	#N/A	0.58265	#N/A	1.59162	#N/A	#N/A	#N/A	#N/A	#N/A	#N/A	#N/A	#N/A	#N/A	1.28543	#N/A	#N/A	#N/A	#N/A	#N/A	#N/A	#N/A	#N/A	#N/A	#N/A	#N/A	0.653667	#N/A	#N/A	#N/A	#N/A	#N/A	#N/A	0.619216	#N/A	#N/A	#N/A	#N/A	#N/A	#N/A	#N/A	#N/A	#N/A	#N/A	#N/A	#N/A	#N/A	0.796095	11	ENSG00000198964	SGMS1	protein_coding	sphingomyelin synthase 1 [Source:HGNC Symbol;Acc:HGNC:29799]
SPG21	#N/A	#N/A	1.07922	#N/A	0.909461	1.2357	#N/A	#N/A	0.26204	#N/A	0.428538	#N/A	#N/A	#N/A	#N/A	#N/A	#N/A	#N/A	#N/A	#N/A	#N/A	#N/A	#N/A	#N/A	#N/A	#N/A	#N/A	#N/A	#N/A	#N/A	#N/A	#N/A	#N/A	#N/A	#N/A	#N/A	0.85486	#N/A	0.770472	#N/A	#N/A	#N/A	#N/A	0.761635	0.734773	0.874395	#N/A	#N/A	#N/A	0.804365	#N/A	#N/A	#N/A	#N/A	#N/A	#N/A	#N/A	#N/A	#N/A	#N/A	#N/A	#N/A	#N/A	11	ENSG00000090487	SPG21	protein_coding	SPG21 abhydrolase domain containing, maspardin [Source:HGNC Symbol;Acc:HGNC:20373]
VRK2	#N/A	#N/A	#N/A	#N/A	#N/A	#N/A	#N/A	#N/A	0.686031	#N/A	#N/A	0.904311	#N/A	#N/A	#N/A	#N/A	#N/A	#N/A	#N/A	0.91598	#N/A	#N/A	#N/A	#N/A	#N/A	#N/A	#N/A	#N/A	#N/A	#N/A	#N/A	#N/A	0.443707	0.571141	#N/A	#N/A	#N/A	#N/A	#N/A	#N/A	#N/A	#N/A	#N/A	#N/A	#N/A	#N/A	#N/A	#N/A	#N/A	#N/A	#N/A	0.419614	0.411181	#N/A	0.943117	#N/A	1.94824	1.25968	#N/A	#N/A	0.768554	#N/A	#N/A	11	ENSG00000028116	VRK2	protein_coding	VRK serine/threonine kinase 2 [Source:HGNC Symbol;Acc:HGNC:12719]
#259649	#N/A	#N/A	#N/A	#N/A	#N/A	0.0576784	#N/A	#N/A	#N/A	0.316551	#N/A	#N/A	#N/A	#N/A	#N/A	#N/A	#N/A	#N/A	#N/A	#N/A	0.145145	#N/A	#N/A	#N/A	0.0944333	#N/A	#N/A	#N/A	#N/A	#N/A	#N/A	#N/A	#N/A	#N/A	#N/A	#N/A	#N/A	0.811208	#N/A	#N/A	#N/A	0.348747	1.08977	0.701987	0.483305	#N/A	1.26305	#N/A	#N/A	0.996769	#N/A	#N/A	#N/A	#N/A	#N/A	#N/A	#N/A	#N/A	#N/A	#N/A	#N/A	#N/A	#N/A	11	ENSG00000259649		lncRNA	novel transcript, antisense to CEMIP
LYPLA2	#N/A	#N/A	#N/A	#N/A	#N/A	#N/A	#N/A	#N/A	#N/A	1.07853	#N/A	#N/A	#N/A	#N/A	#N/A	#N/A	#N/A	#N/A	0.313407	#N/A	#N/A	#N/A	#N/A	#N/A	#N/A	#N/A	0.869566	0.49728	0.506996	#N/A	#N/A	#N/A	#N/A	#N/A	0.984382	#N/A	1.65031	#N/A	#N/A	#N/A	#N/A	#N/A	#N/A	#N/A	1.02002	#N/A	#N/A	0.911766	#N/A	1.20337	#N/A	#N/A	#N/A	#N/A	#N/A	#N/A	#N/A	#N/A	#N/A	#N/A	0.441519	#N/A	#N/A	11	ENSG00000011009	LYPLA2	protein_coding	lysophospholipase 2 [Source:HGNC Symbol;Acc:HGNC:6738]
#263393	#N/A	#N/A	0.0409375	#N/A	#N/A	0.0398328	#N/A	#N/A	#N/A	0.0706431	#N/A	#N/A	#N/A	#N/A	#N/A	#N/A	#N/A	#N/A	#N/A	#N/A	#N/A	#N/A	#N/A	#N/A	#N/A	#N/A	#N/A	#N/A	#N/A	#N/A	#N/A	#N/A	#N/A	#N/A	#N/A	#N/A	0.465905	#N/A	0.938028	0.568074	#N/A	#N/A	1.06741	0.103866	#N/A	0.112759	#N/A	0.284191	#N/A	#N/A	#N/A	#N/A	#N/A	#N/A	#N/A	#N/A	#N/A	#N/A	#N/A	#N/A	0.0826288	#N/A	#N/A	11	ENSG00000263393		lncRNA	novel transcript, antisense to RNF138
LRP1B	#N/A	#N/A	1.74419	#N/A	0.532559	0.264798	#N/A	#N/A	#N/A	0.636437	#N/A	0.237909	#N/A	#N/A	#N/A	#N/A	#N/A	#N/A	#N/A	#N/A	#N/A	#N/A	#N/A	#N/A	#N/A	#N/A	#N/A	#N/A	#N/A	#N/A	#N/A	#N/A	#N/A	#N/A	#N/A	#N/A	#N/A	#N/A	1.08159	#N/A	#N/A	#N/A	2.63609	#N/A	3.34311	#N/A	2.05237	#N/A	#N/A	3.14126	#N/A	#N/A	#N/A	#N/A	0.713914	#N/A	#N/A	#N/A	#N/A	#N/A	#N/A	#N/A	#N/A	11	ENSG00000168702	LRP1B	protein_coding	LDL receptor related protein 1B [Source:HGNC Symbol;Acc:HGNC:6693]
GGPS1	#N/A	#N/A	0.132383	#N/A	#N/A	#N/A	#N/A	#N/A	#N/A	0.207244	#N/A	#N/A	#N/A	#N/A	#N/A	#N/A	#N/A	#N/A	#N/A	#N/A	#N/A	#N/A	#N/A	#N/A	#N/A	#N/A	#N/A	#N/A	#N/A	#N/A	#N/A	#N/A	#N/A	#N/A	#N/A	#N/A	1.25371	0.887719	0.689993	0.65266	0.904478	0.204118	#N/A	#N/A	#N/A	#N/A	0.948402	#N/A	#N/A	0.87783	0.911588	#N/A	#N/A	#N/A	#N/A	#N/A	#N/A	#N/A	#N/A	#N/A	#N/A	#N/A	#N/A	11	ENSG00000152904	GGPS1	protein_coding	geranylgeranyl diphosphate synthase 1 [Source:HGNC Symbol;Acc:HGNC:4249]
CYP20A1	#N/A	#N/A	#N/A	#N/A	0.575035	#N/A	#N/A	#N/A	#N/A	#N/A	1.11206	#N/A	#N/A	#N/A	#N/A	#N/A	#N/A	#N/A	#N/A	#N/A	#N/A	#N/A	#N/A	#N/A	#N/A	#N/A	#N/A	#N/A	#N/A	#N/A	#N/A	#N/A	#N/A	#N/A	0.427427	0.901683	#N/A	0.394823	#N/A	0.417668	#N/A	#N/A	#N/A	#N/A	0.404731	0.49118	#N/A	0.486339	0.718679	#N/A	#N/A	#N/A	#N/A	#N/A	#N/A	#N/A	1.21235	#N/A	#N/A	#N/A	#N/A	#N/A	#N/A	11	ENSG00000119004	CYP20A1	protein_coding	cytochrome P450 family 20 subfamily A member 1 [Source:HGNC Symbol;Acc:HGNC:20576]
JADE1	#N/A	#N/A	0.55977	#N/A	#N/A	#N/A	#N/A	#N/A	#N/A	#N/A	0.981115	#N/A	#N/A	#N/A	#N/A	#N/A	#N/A	#N/A	#N/A	#N/A	#N/A	#N/A	#N/A	#N/A	#N/A	#N/A	1.14962	#N/A	1.35547	#N/A	#N/A	#N/A	#N/A	#N/A	0.600776	#N/A	0.51681	#N/A	#N/A	0.695735	0.644563	0.657231	#N/A	#N/A	#N/A	0.835879	#N/A	#N/A	#N/A	#N/A	0.640452	#N/A	#N/A	#N/A	#N/A	#N/A	#N/A	#N/A	#N/A	#N/A	#N/A	#N/A	#N/A	11	ENSG00000077684	JADE1	protein_coding	jade family PHD finger 1 [Source:HGNC Symbol;Acc:HGNC:30027]
SEC11A	#N/A	#N/A	#N/A	#N/A	#N/A	#N/A	#N/A	#N/A	#N/A	#N/A	1.36754	#N/A	#N/A	#N/A	#N/A	#N/A	0.836786	0.975346	#N/A	#N/A	#N/A	#N/A	#N/A	#N/A	#N/A	#N/A	#N/A	#N/A	#N/A	#N/A	#N/A	#N/A	#N/A	#N/A	#N/A	#N/A	#N/A	#N/A	#N/A	#N/A	#N/A	#N/A	#N/A	#N/A	#N/A	#N/A	#N/A	#N/A	#N/A	#N/A	#N/A	1.61418	0.605067	1.17511	2.19775	1.49366	2.10705	2.87328	0.781083	#N/A	#N/A	#N/A	#N/A	11	ENSG00000140612	SEC11A	protein_coding	SEC11 homolog A, signal peptidase complex subunit [Source:HGNC Symbol;Acc:HGNC:17718]
FBXL3	#N/A	#N/A	#N/A	#N/A	#N/A	#N/A	#N/A	#N/A	#N/A	#N/A	0.667783	#N/A	#N/A	#N/A	#N/A	#N/A	#N/A	#N/A	#N/A	#N/A	#N/A	#N/A	#N/A	#N/A	#N/A	#N/A	#N/A	#N/A	#N/A	#N/A	#N/A	#N/A	#N/A	#N/A	0.654451	#N/A	1.47246	0.528232	0.955986	0.928754	#N/A	#N/A	#N/A	0.555184	#N/A	0.704603	0.551978	0.656282	#N/A	#N/A	0.674236	#N/A	#N/A	#N/A	#N/A	#N/A	#N/A	#N/A	#N/A	#N/A	#N/A	#N/A	#N/A	11	ENSG00000005812	FBXL3	protein_coding	F-box and leucine rich repeat protein 3 [Source:HGNC Symbol;Acc:HGNC:13599]
SDHC	#N/A	#N/A	1.90044	0.381138	0.267849	0.207286	#N/A	#N/A	#N/A	#N/A	0.0655624	#N/A	#N/A	#N/A	0.89721	#N/A	#N/A	#N/A	#N/A	#N/A	#N/A	0.332794	#N/A	#N/A	#N/A	#N/A	#N/A	#N/A	#N/A	#N/A	#N/A	#N/A	#N/A	#N/A	#N/A	#N/A	#N/A	#N/A	#N/A	#N/A	#N/A	#N/A	#N/A	#N/A	#N/A	#N/A	#N/A	#N/A	#N/A	#N/A	#N/A	#N/A	#N/A	#N/A	0.477592	0.304527	0.102617	0.359946	#N/A	#N/A	#N/A	#N/A	#N/A	11	ENSG00000143252	SDHC	protein_coding	succinate dehydrogenase complex subunit C [Source:HGNC Symbol;Acc:HGNC:10682]
PPAT	#N/A	#N/A	0.686117	#N/A	#N/A	#N/A	0.0239612	#N/A	#N/A	#N/A	0.0454508	0.0872184	#N/A	#N/A	#N/A	#N/A	#N/A	#N/A	#N/A	#N/A	#N/A	#N/A	#N/A	#N/A	#N/A	#N/A	#N/A	#N/A	#N/A	#N/A	#N/A	#N/A	#N/A	#N/A	0.715972	#N/A	0.837944	#N/A	0.904407	0.781775	#N/A	#N/A	#N/A	#N/A	0.805894	#N/A	0.761022	0.883852	#N/A	#N/A	#N/A	#N/A	#N/A	#N/A	#N/A	#N/A	#N/A	#N/A	#N/A	#N/A	#N/A	#N/A	#N/A	11	ENSG00000128059	PPAT	protein_coding	phosphoribosyl pyrophosphate amidotransferase [Source:HGNC Symbol;Acc:HGNC:9238]
HMCES	#N/A	#N/A	#N/A	#N/A	#N/A	#N/A	#N/A	#N/A	#N/A	#N/A	0.483249	#N/A	#N/A	0.722623	0.712033	#N/A	#N/A	#N/A	#N/A	1.75205	1.25205	#N/A	#N/A	#N/A	#N/A	#N/A	1.12606	1.18493	#N/A	#N/A	#N/A	#N/A	#N/A	#N/A	#N/A	#N/A	0.587508	#N/A	0.565217	#N/A	#N/A	#N/A	#N/A	#N/A	#N/A	#N/A	#N/A	#N/A	#N/A	#N/A	#N/A	#N/A	#N/A	#N/A	1.3238	#N/A	#N/A	#N/A	#N/A	#N/A	#N/A	#N/A	1.56521	11	ENSG00000183624	HMCES	protein_coding	5-hydroxymethylcytosine binding, ES cell specific [Source:HGNC Symbol;Acc:HGNC:24446]
RANBP9	#N/A	#N/A	#N/A	#N/A	#N/A	#N/A	0.899749	#N/A	#N/A	#N/A	#N/A	0.821101	0.446793	#N/A	#N/A	#N/A	#N/A	#N/A	#N/A	1.18152	#N/A	#N/A	#N/A	0.972964	#N/A	#N/A	#N/A	#N/A	#N/A	#N/A	0.379786	#N/A	#N/A	#N/A	#N/A	#N/A	#N/A	#N/A	#N/A	#N/A	#N/A	#N/A	#N/A	#N/A	#N/A	#N/A	#N/A	#N/A	#N/A	#N/A	#N/A	#N/A	#N/A	#N/A	0.591474	0.767305	1.20278	0.799708	#N/A	#N/A	0.514053	#N/A	#N/A	11	ENSG00000010017	RANBP9	protein_coding	RAN binding protein 9 [Source:HGNC Symbol;Acc:HGNC:13727]
HARS2	#N/A	#N/A	#N/A	#N/A	#N/A	#N/A	#N/A	#N/A	#N/A	#N/A	#N/A	0.561136	#N/A	#N/A	#N/A	#N/A	#N/A	#N/A	#N/A	#N/A	#N/A	0.940461	#N/A	#N/A	#N/A	#N/A	#N/A	#N/A	#N/A	#N/A	#N/A	#N/A	#N/A	#N/A	#N/A	#N/A	0.95108	#N/A	0.7693	#N/A	#N/A	#N/A	#N/A	0.74232	0.796521	#N/A	0.811391	0.635167	0.947567	0.741124	#N/A	#N/A	#N/A	#N/A	#N/A	#N/A	#N/A	1.20748	#N/A	#N/A	#N/A	#N/A	#N/A	11	ENSG00000112855	HARS2	protein_coding	histidyl-tRNA synthetase 2, mitochondrial [Source:HGNC Symbol;Acc:HGNC:4817]
#285692	#N/A	#N/A	#N/A	#N/A	#N/A	0.847465	#N/A	#N/A	#N/A	#N/A	#N/A	#N/A	0.619438	#N/A	#N/A	#N/A	#N/A	#N/A	0.910561	#N/A	#N/A	#N/A	#N/A	1.2358	#N/A	#N/A	0.850546	0.684524	#N/A	#N/A	#N/A	#N/A	#N/A	#N/A	#N/A	#N/A	#N/A	#N/A	#N/A	#N/A	#N/A	#N/A	#N/A	#N/A	#N/A	#N/A	#N/A	#N/A	0.613771	#N/A	#N/A	#N/A	#N/A	0.633026	#N/A	0.960537	#N/A	#N/A	#N/A	1.28569	#N/A	#N/A	1.38451	11	ENSG00000285692		lncRNA	Novel transcript, antisense to ATF7
GPAT4	#N/A	#N/A	#N/A	#N/A	#N/A	#N/A	#N/A	#N/A	#N/A	#N/A	#N/A	#N/A	0.642048	#N/A	#N/A	#N/A	#N/A	#N/A	#N/A	1.49426	#N/A	1.78662	#N/A	#N/A	1.40192	#N/A	#N/A	#N/A	#N/A	#N/A	#N/A	#N/A	#N/A	#N/A	#N/A	#N/A	#N/A	#N/A	#N/A	#N/A	#N/A	#N/A	#N/A	#N/A	#N/A	#N/A	#N/A	#N/A	#N/A	#N/A	#N/A	0.941467	0.780022	0.874923	#N/A	1.30653	#N/A	2.29031	#N/A	#N/A	#N/A	1.37392	1.25585	11	ENSG00000158669	GPAT4	protein_coding	glycerol-3-phosphate acyltransferase 4 [Source:HGNC Symbol;Acc:HGNC:20880]
SLC38A4-AS1	#N/A	#N/A	1.21271	0.716865	1.33354	2.50697	#N/A	#N/A	#N/A	#N/A	#N/A	#N/A	#N/A	0.465446	0.958452	#N/A	#N/A	#N/A	#N/A	0.842865	0.828322	0.89733	#N/A	#N/A	#N/A	#N/A	0.834035	#N/A	#N/A	#N/A	0.625713	#N/A	#N/A	#N/A	#N/A	#N/A	#N/A	#N/A	#N/A	#N/A	#N/A	#N/A	#N/A	#N/A	#N/A	#N/A	#N/A	#N/A	#N/A	#N/A	#N/A	#N/A	#N/A	#N/A	#N/A	#N/A	#N/A	#N/A	#N/A	#N/A	#N/A	#N/A	#N/A	11	ENSG00000257261	SLC38A4-AS1	lncRNA	SLC38A4 antisense RNA 1 [Source:HGNC Symbol;Acc:HGNC:56178]
NUP210	#N/A	#N/A	0.0420563	#N/A	#N/A	#N/A	#N/A	#N/A	#N/A	#N/A	#N/A	#N/A	#N/A	0.159177	0.0558049	0.1355	#N/A	0.122557	#N/A	#N/A	#N/A	0.0998143	#N/A	#N/A	#N/A	#N/A	#N/A	#N/A	#N/A	#N/A	#N/A	#N/A	#N/A	#N/A	#N/A	#N/A	#N/A	#N/A	#N/A	#N/A	#N/A	#N/A	#N/A	#N/A	#N/A	#N/A	#N/A	#N/A	#N/A	#N/A	#N/A	0.131634	0.0712474	#N/A	0.0937351	#N/A	#N/A	0.0697674	0.038438	#N/A	#N/A	#N/A	#N/A	11	ENSG00000132182	NUP210	protein_coding	nucleoporin 210 [Source:HGNC Symbol;Acc:HGNC:30052]
G3BP2	#N/A	#N/A	1.39745	#N/A	#N/A	#N/A	#N/A	#N/A	#N/A	#N/A	#N/A	#N/A	#N/A	1.63296	#N/A	0.86797	#N/A	1.14115	0.661173	0.579274	0.934151	1.36967	#N/A	#N/A	#N/A	#N/A	#N/A	#N/A	#N/A	#N/A	#N/A	#N/A	#N/A	#N/A	#N/A	#N/A	#N/A	#N/A	#N/A	#N/A	#N/A	#N/A	#N/A	#N/A	#N/A	#N/A	#N/A	#N/A	#N/A	#N/A	#N/A	2.91251	#N/A	#N/A	2.11423	#N/A	#N/A	1.02435	#N/A	#N/A	#N/A	#N/A	#N/A	11	ENSG00000138757	G3BP2	protein_coding	G3BP stress granule assembly factor 2 [Source:HGNC Symbol;Acc:HGNC:30291]
SPPL2A	#N/A	#N/A	0.812834	#N/A	#N/A	0.968899	#N/A	#N/A	#N/A	#N/A	#N/A	#N/A	#N/A	1.0448	#N/A	0.679998	#N/A	#N/A	#N/A	1.67323	#N/A	#N/A	#N/A	#N/A	#N/A	#N/A	#N/A	#N/A	#N/A	#N/A	#N/A	#N/A	#N/A	#N/A	#N/A	#N/A	#N/A	#N/A	#N/A	#N/A	#N/A	#N/A	#N/A	#N/A	#N/A	#N/A	#N/A	#N/A	#N/A	#N/A	#N/A	1.86566	#N/A	0.906766	1.73365	1.52302	1.8671	4.73396	#N/A	#N/A	#N/A	#N/A	#N/A	11	ENSG00000138600	SPPL2A	protein_coding	signal peptide peptidase like 2A [Source:HGNC Symbol;Acc:HGNC:30227]
MYOZ3	#N/A	#N/A	0.0360341	#N/A	#N/A	#N/A	#N/A	#N/A	#N/A	#N/A	#N/A	#N/A	#N/A	0.104666	0.0390338	0.110302	#N/A	0.101065	#N/A	#N/A	#N/A	0.0586114	#N/A	#N/A	0.0463682	#N/A	#N/A	#N/A	0.089734	#N/A	0.0877348	#N/A	#N/A	#N/A	#N/A	#N/A	#N/A	#N/A	#N/A	#N/A	#N/A	#N/A	#N/A	#N/A	#N/A	#N/A	#N/A	#N/A	#N/A	#N/A	#N/A	0.128702	#N/A	#N/A	0.0722529	#N/A	#N/A	#N/A	#N/A	#N/A	#N/A	#N/A	#N/A	11	ENSG00000164591	MYOZ3	protein_coding	myozenin 3 [Source:HGNC Symbol;Acc:HGNC:18565]
MLIP	#N/A	#N/A	1.32434	#N/A	#N/A	0.255757	#N/A	#N/A	#N/A	#N/A	#N/A	#N/A	#N/A	#N/A	#N/A	0.910438	#N/A	#N/A	#N/A	#N/A	#N/A	#N/A	#N/A	#N/A	0.245826	#N/A	0.908084	#N/A	2.00828	#N/A	#N/A	#N/A	#N/A	#N/A	#N/A	#N/A	#N/A	#N/A	#N/A	#N/A	#N/A	#N/A	#N/A	#N/A	#N/A	#N/A	#N/A	#N/A	#N/A	#N/A	#N/A	3.18938	#N/A	#N/A	2.99196	#N/A	0.263722	0.725237	#N/A	0.154469	#N/A	#N/A	#N/A	11	ENSG00000146147	MLIP	protein_coding	muscular LMNA interacting protein [Source:HGNC Symbol;Acc:HGNC:21355]
CCDC192	#N/A	#N/A	1.3305	#N/A	#N/A	0.163552	0.0463608	#N/A	#N/A	#N/A	#N/A	#N/A	#N/A	0.915198	1.36209	1.17989	#N/A	0.701471	0.276225	#N/A	0.213674	0.351265	#N/A	#N/A	#N/A	#N/A	#N/A	0.366797	#N/A	#N/A	#N/A	#N/A	#N/A	#N/A	#N/A	#N/A	#N/A	#N/A	#N/A	#N/A	#N/A	#N/A	#N/A	#N/A	#N/A	#N/A	#N/A	#N/A	#N/A	#N/A	#N/A	#N/A	#N/A	#N/A	#N/A	#N/A	#N/A	#N/A	#N/A	#N/A	#N/A	#N/A	#N/A	11	ENSG00000230561	CCDC192	protein_coding	coiled-coil domain containing 192 [Source:HGNC Symbol;Acc:HGNC:49566]
UBAC1	#N/A	#N/A	0.242926	#N/A	#N/A	#N/A	#N/A	#N/A	#N/A	#N/A	#N/A	#N/A	#N/A	0.215257	0.307197	0.220709	#N/A	0.164448	0.131933	#N/A	0.128662	0.137525	#N/A	#N/A	0.0479043	#N/A	#N/A	#N/A	#N/A	#N/A	#N/A	#N/A	#N/A	#N/A	#N/A	#N/A	#N/A	#N/A	#N/A	#N/A	#N/A	#N/A	#N/A	#N/A	#N/A	#N/A	#N/A	#N/A	#N/A	#N/A	#N/A	0.381807	#N/A	#N/A	#N/A	#N/A	#N/A	0.0831817	#N/A	#N/A	#N/A	#N/A	#N/A	11	ENSG00000130560	UBAC1	protein_coding	UBA domain containing 1 [Source:HGNC Symbol;Acc:HGNC:30221]
TOB2	#N/A	#N/A	1.94509	#N/A	#N/A	2.50538	#N/A	#N/A	#N/A	#N/A	#N/A	#N/A	#N/A	2.04386	0.778278	1.13858	#N/A	1.33998	1.05389	#N/A	#N/A	#N/A	#N/A	#N/A	#N/A	#N/A	#N/A	#N/A	0.742102	#N/A	#N/A	#N/A	#N/A	#N/A	#N/A	#N/A	#N/A	#N/A	#N/A	#N/A	#N/A	#N/A	#N/A	#N/A	#N/A	#N/A	#N/A	#N/A	#N/A	#N/A	#N/A	2.13731	#N/A	#N/A	1.45704	#N/A	#N/A	0.943348	#N/A	#N/A	#N/A	#N/A	#N/A	11	ENSG00000183864	TOB2	protein_coding	transducer of ERBB2, 2 [Source:HGNC Symbol;Acc:HGNC:11980]
LRRC2	#N/A	#N/A	0.0247535	#N/A	#N/A	0.0212681	#N/A	#N/A	#N/A	#N/A	#N/A	#N/A	#N/A	0.103926	0.0874026	0.0592654	#N/A	0.0771003	0.0411214	#N/A	0.0375708	#N/A	#N/A	#N/A	#N/A	#N/A	#N/A	#N/A	0.0673791	#N/A	#N/A	#N/A	#N/A	#N/A	#N/A	#N/A	#N/A	#N/A	#N/A	#N/A	#N/A	#N/A	#N/A	#N/A	#N/A	#N/A	#N/A	#N/A	#N/A	#N/A	#N/A	0.0823516	#N/A	#N/A	0.055316	#N/A	#N/A	#N/A	#N/A	#N/A	#N/A	#N/A	#N/A	11	ENSG00000163827	LRRC2	protein_coding	leucine rich repeat containing 2 [Source:HGNC Symbol;Acc:HGNC:14676]
MRPL20	#N/A	#N/A	0.0381179	#N/A	#N/A	#N/A	#N/A	#N/A	#N/A	#N/A	#N/A	#N/A	#N/A	#N/A	#N/A	#N/A	#N/A	#N/A	#N/A	#N/A	#N/A	#N/A	#N/A	#N/A	#N/A	#N/A	0.101789	#N/A	#N/A	#N/A	#N/A	#N/A	#N/A	#N/A	0.121979	#N/A	#N/A	#N/A	#N/A	#N/A	0.767425	0.0973439	0.71693	0.0956852	#N/A	#N/A	0.284511	0.169944	#N/A	0.2157	#N/A	#N/A	#N/A	#N/A	#N/A	#N/A	#N/A	#N/A	#N/A	#N/A	#N/A	#N/A	0.100954	11	ENSG00000242485	MRPL20	protein_coding	mitochondrial ribosomal protein L20 [Source:HGNC Symbol;Acc:HGNC:14478]
#285941	#N/A	#N/A	0.0277435	#N/A	#N/A	#N/A	#N/A	#N/A	#N/A	#N/A	#N/A	#N/A	#N/A	#N/A	#N/A	#N/A	#N/A	#N/A	#N/A	0.0666218	#N/A	0.044905	#N/A	#N/A	0.0473871	#N/A	0.0612065	0.0602358	0.0729614	#N/A	#N/A	#N/A	#N/A	#N/A	#N/A	#N/A	#N/A	#N/A	#N/A	#N/A	#N/A	#N/A	#N/A	#N/A	#N/A	#N/A	#N/A	#N/A	#N/A	#N/A	#N/A	0.0883333	#N/A	#N/A	0.088586	#N/A	0.0316234	0.0536055	#N/A	#N/A	#N/A	#N/A	#N/A	11	ENSG00000285941		lncRNA	novel transcript, antisense to TRDN
NKAIN1	#N/A	#N/A	0.0801068	#N/A	#N/A	#N/A	#N/A	#N/A	#N/A	#N/A	#N/A	#N/A	#N/A	0.169274	0.156919	0.179304	#N/A	0.149503	0.118476	#N/A	#N/A	#N/A	#N/A	#N/A	#N/A	#N/A	#N/A	#N/A	#N/A	#N/A	#N/A	#N/A	#N/A	#N/A	#N/A	#N/A	#N/A	#N/A	#N/A	#N/A	#N/A	#N/A	#N/A	#N/A	#N/A	#N/A	#N/A	#N/A	#N/A	#N/A	#N/A	0.16898	#N/A	0.0894236	0.113006	0.0757183	#N/A	0.0984811	#N/A	#N/A	#N/A	#N/A	#N/A	11	ENSG00000084628	NKAIN1	protein_coding	sodium/potassium transporting ATPase interacting 1 [Source:HGNC Symbol;Acc:HGNC:25743]
RPS13	#N/A	#N/A	0.0207764	#N/A	#N/A	#N/A	#N/A	#N/A	#N/A	#N/A	#N/A	#N/A	#N/A	#N/A	#N/A	0.0523417	#N/A	#N/A	#N/A	#N/A	#N/A	#N/A	#N/A	#N/A	#N/A	#N/A	#N/A	#N/A	#N/A	#N/A	#N/A	#N/A	#N/A	#N/A	0.0732564	#N/A	#N/A	0.075932	#N/A	#N/A	0.069307	#N/A	0.0650928	#N/A	#N/A	#N/A	0.0460265	0.0357655	#N/A	0.0538611	0.059038	0.0662944	#N/A	#N/A	#N/A	#N/A	#N/A	#N/A	#N/A	#N/A	#N/A	#N/A	#N/A	11	ENSG00000110700	RPS13	protein_coding	ribosomal protein S13 [Source:HGNC Symbol;Acc:HGNC:10386]
LINC02160	#N/A	#N/A	0.0492884	#N/A	#N/A	#N/A	#N/A	#N/A	#N/A	#N/A	#N/A	#N/A	#N/A	0.135612	0.12352	#N/A	#N/A	#N/A	#N/A	#N/A	#N/A	#N/A	0.100339	#N/A	#N/A	#N/A	0.0992282	#N/A	#N/A	#N/A	#N/A	#N/A	#N/A	#N/A	#N/A	#N/A	#N/A	#N/A	0.120657	#N/A	#N/A	#N/A	0.136925	0.128615	0.0897007	#N/A	0.0504125	#N/A	#N/A	0.157815	#N/A	#N/A	#N/A	#N/A	#N/A	#N/A	#N/A	#N/A	#N/A	#N/A	#N/A	#N/A	#N/A	11	ENSG00000251443	LINC02160	lncRNA	long intergenic non-protein coding RNA 2160 [Source:HGNC Symbol;Acc:HGNC:53021]
TCTN3	#N/A	#N/A	0.880327	#N/A	0.940625	0.798549	0.460946	#N/A	#N/A	#N/A	#N/A	#N/A	#N/A	#N/A	#N/A	#N/A	#N/A	#N/A	#N/A	#N/A	#N/A	#N/A	#N/A	#N/A	#N/A	#N/A	#N/A	#N/A	#N/A	#N/A	#N/A	#N/A	#N/A	#N/A	#N/A	#N/A	#N/A	0.584526	#N/A	#N/A	#N/A	#N/A	#N/A	#N/A	#N/A	0.93176	0.544621	0.522243	1.07116	0.601467	0.523349	#N/A	#N/A	#N/A	#N/A	#N/A	#N/A	#N/A	#N/A	#N/A	#N/A	#N/A	#N/A	11	ENSG00000119977	TCTN3	protein_coding	tectonic family member 3 [Source:HGNC Symbol;Acc:HGNC:24519]
LRRC20	#N/A	#N/A	0.0312628	#N/A	#N/A	0.0349029	#N/A	#N/A	#N/A	#N/A	#N/A	#N/A	#N/A	0.143189	0.136563	0.0934061	#N/A	0.121469	#N/A	#N/A	#N/A	#N/A	#N/A	#N/A	0.0560067	#N/A	0.113251	0.0926883	0.108063	#N/A	#N/A	#N/A	#N/A	#N/A	#N/A	#N/A	#N/A	#N/A	#N/A	#N/A	#N/A	#N/A	#N/A	#N/A	#N/A	#N/A	#N/A	#N/A	#N/A	#N/A	#N/A	0.131516	#N/A	#N/A	#N/A	#N/A	#N/A	#N/A	#N/A	#N/A	#N/A	#N/A	#N/A	11	ENSG00000172731	LRRC20	protein_coding	leucine rich repeat containing 20 [Source:HGNC Symbol;Acc:HGNC:23421]
TTLL4	#N/A	#N/A	1.01461	#N/A	1.07087	#N/A	#N/A	#N/A	#N/A	#N/A	#N/A	#N/A	#N/A	#N/A	#N/A	#N/A	#N/A	#N/A	#N/A	#N/A	#N/A	#N/A	#N/A	#N/A	#N/A	#N/A	#N/A	1.19149	#N/A	#N/A	#N/A	#N/A	#N/A	#N/A	0.793026	#N/A	#N/A	0.879666	#N/A	0.838772	0.843958	1.41811	#N/A	#N/A	#N/A	#N/A	#N/A	#N/A	#N/A	#N/A	0.642908	#N/A	#N/A	#N/A	#N/A	#N/A	0.338866	#N/A	#N/A	#N/A	#N/A	#N/A	1.00541	11	ENSG00000135912	TTLL4	protein_coding	tubulin tyrosine ligase like 4 [Source:HGNC Symbol;Acc:HGNC:28976]
IDI1	#N/A	#N/A	0.118017	#N/A	#N/A	#N/A	#N/A	#N/A	#N/A	#N/A	#N/A	#N/A	#N/A	0.226246	0.177953	0.176152	#N/A	0.188506	#N/A	#N/A	#N/A	0.116499	#N/A	#N/A	#N/A	#N/A	#N/A	#N/A	#N/A	#N/A	0.512172	#N/A	#N/A	#N/A	#N/A	#N/A	#N/A	#N/A	#N/A	#N/A	#N/A	#N/A	#N/A	#N/A	#N/A	#N/A	#N/A	#N/A	#N/A	#N/A	#N/A	0.278627	#N/A	#N/A	0.144852	#N/A	#N/A	0.109769	0.0602292	#N/A	#N/A	#N/A	#N/A	11	ENSG00000067064	IDI1	protein_coding	isopentenyl-diphosphate delta isomerase 1 [Source:HGNC Symbol;Acc:HGNC:5387]
SIK2	#N/A	#N/A	0.368069	#N/A	0.542671	0.873594	#N/A	#N/A	#N/A	#N/A	#N/A	#N/A	#N/A	#N/A	#N/A	#N/A	#N/A	#N/A	0.795895	0.85285	#N/A	#N/A	#N/A	#N/A	#N/A	#N/A	0.490958	0.828081	0.671036	#N/A	#N/A	#N/A	#N/A	#N/A	#N/A	#N/A	#N/A	#N/A	#N/A	#N/A	#N/A	#N/A	#N/A	#N/A	#N/A	#N/A	#N/A	#N/A	#N/A	#N/A	#N/A	#N/A	#N/A	#N/A	#N/A	#N/A	1.0385	#N/A	#N/A	#N/A	#N/A	0.596455	0.996272	11	ENSG00000170145	SIK2	protein_coding	salt inducible kinase 2 [Source:HGNC Symbol;Acc:HGNC:21680]
SNED1-AS1	#N/A	#N/A	0.752534	#N/A	#N/A	#N/A	#N/A	#N/A	#N/A	#N/A	#N/A	#N/A	#N/A	#N/A	#N/A	#N/A	#N/A	#N/A	#N/A	#N/A	#N/A	#N/A	#N/A	#N/A	#N/A	#N/A	2.51616	2.46214	#N/A	0.819356	#N/A	#N/A	#N/A	#N/A	#N/A	#N/A	#N/A	#N/A	#N/A	#N/A	#N/A	#N/A	#N/A	#N/A	#N/A	#N/A	#N/A	#N/A	#N/A	#N/A	#N/A	0.955845	1.12373	1.08539	2.25175	0.958969	0.536489	#N/A	#N/A	#N/A	#N/A	0.980352	#N/A	11	ENSG00000225521	SNED1-AS1	lncRNA	SNED1 antisense RNA 1 [Source:HGNC Symbol;Acc:HGNC:41060]
TMEM150A	#N/A	#N/A	1.40653	#N/A	#N/A	#N/A	#N/A	#N/A	#N/A	#N/A	#N/A	#N/A	#N/A	1.73688	1.62248	#N/A	#N/A	#N/A	#N/A	#N/A	#N/A	0.263971	#N/A	#N/A	#N/A	#N/A	#N/A	#N/A	#N/A	#N/A	#N/A	#N/A	#N/A	#N/A	#N/A	#N/A	#N/A	#N/A	#N/A	#N/A	#N/A	#N/A	#N/A	#N/A	#N/A	#N/A	#N/A	#N/A	#N/A	#N/A	#N/A	2.77623	1.31907	#N/A	0.343444	#N/A	#N/A	0.219012	0.160448	#N/A	#N/A	0.447009	0.273283	11	ENSG00000168890	TMEM150A	protein_coding	transmembrane protein 150A [Source:HGNC Symbol;Acc:HGNC:24677]
RGS22	#N/A	#N/A	0.0250784	#N/A	#N/A	#N/A	#N/A	#N/A	#N/A	#N/A	#N/A	#N/A	#N/A	#N/A	#N/A	#N/A	#N/A	#N/A	#N/A	#N/A	#N/A	#N/A	#N/A	#N/A	#N/A	#N/A	#N/A	#N/A	#N/A	#N/A	#N/A	#N/A	#N/A	#N/A	0.0730729	#N/A	#N/A	#N/A	#N/A	0.0211053	1.07686	0.101976	0.279754	0.0569426	#N/A	#N/A	0.0780517	0.0480494	#N/A	0.0387306	0.0842629	#N/A	#N/A	#N/A	#N/A	#N/A	#N/A	#N/A	#N/A	#N/A	#N/A	#N/A	#N/A	11	ENSG00000132554	RGS22	protein_coding	regulator of G protein signaling 22 [Source:HGNC Symbol;Acc:HGNC:24499]
RNF122	#N/A	#N/A	0.689316	#N/A	#N/A	#N/A	#N/A	#N/A	#N/A	#N/A	#N/A	#N/A	#N/A	0.992853	#N/A	0.422852	0.134091	0.157122	#N/A	#N/A	#N/A	#N/A	#N/A	#N/A	#N/A	#N/A	0.203637	#N/A	#N/A	#N/A	#N/A	#N/A	#N/A	#N/A	#N/A	#N/A	#N/A	#N/A	#N/A	#N/A	#N/A	#N/A	#N/A	#N/A	#N/A	#N/A	#N/A	#N/A	#N/A	#N/A	#N/A	0.214895	#N/A	0.0884188	0.142536	#N/A	#N/A	0.124785	0.051285	#N/A	#N/A	#N/A	#N/A	11	ENSG00000133874	RNF122	protein_coding	ring finger protein 122 [Source:HGNC Symbol;Acc:HGNC:21147]
COL4A3	#N/A	#N/A	0.732391	#N/A	#N/A	#N/A	#N/A	#N/A	#N/A	#N/A	#N/A	#N/A	#N/A	0.221151	0.263943	0.115348	#N/A	0.183129	0.0531384	0.108064	0.0954105	0.105829	#N/A	#N/A	#N/A	#N/A	#N/A	#N/A	0.0728024	#N/A	#N/A	#N/A	#N/A	#N/A	#N/A	#N/A	#N/A	#N/A	#N/A	#N/A	#N/A	#N/A	#N/A	#N/A	#N/A	#N/A	#N/A	#N/A	#N/A	#N/A	#N/A	#N/A	#N/A	#N/A	#N/A	#N/A	#N/A	#N/A	#N/A	#N/A	#N/A	#N/A	0.0583695	11	ENSG00000169031	COL4A3	protein_coding	collagen type IV alpha 3 chain [Source:HGNC Symbol;Acc:HGNC:2204]
DCP1B#151065	#N/A	#N/A	0.526733	#N/A	#N/A	#N/A	#N/A	#N/A	#N/A	#N/A	#N/A	#N/A	#N/A	#N/A	#N/A	#N/A	#N/A	#N/A	#N/A	#N/A	#N/A	#N/A	#N/A	#N/A	#N/A	#N/A	#N/A	1.03622	0.960579	#N/A	#N/A	#N/A	#N/A	#N/A	#N/A	1.13219	#N/A	0.49008	0.527685	#N/A	0.484176	#N/A	#N/A	0.57047	0.687631	0.794765	#N/A	#N/A	0.909208	#N/A	#N/A	#N/A	#N/A	#N/A	#N/A	#N/A	#N/A	#N/A	#N/A	#N/A	#N/A	#N/A	#N/A	11	ENSG00000151065	DCP1B	protein_coding	decapping mRNA 1B [Source:HGNC Symbol;Acc:HGNC:24451]
ANKRD65	#N/A	#N/A	0.0289692	#N/A	#N/A	#N/A	#N/A	#N/A	#N/A	#N/A	#N/A	#N/A	#N/A	#N/A	#N/A	#N/A	#N/A	#N/A	#N/A	#N/A	#N/A	#N/A	#N/A	#N/A	#N/A	#N/A	#N/A	#N/A	#N/A	#N/A	#N/A	#N/A	#N/A	#N/A	0.0836631	#N/A	#N/A	0.103185	0.0883144	#N/A	0.0799714	#N/A	0.0848394	0.0906051	#N/A	#N/A	0.0752194	0.0826353	#N/A	0.0816692	0.0686539	#N/A	#N/A	#N/A	#N/A	#N/A	#N/A	#N/A	#N/A	#N/A	#N/A	#N/A	#N/A	11	ENSG00000235098	ANKRD65	protein_coding	ankyrin repeat domain 65 [Source:HGNC Symbol;Acc:HGNC:42950]
#261616	#N/A	#N/A	0.0373073	#N/A	0.0271039	#N/A	#N/A	#N/A	#N/A	#N/A	#N/A	#N/A	#N/A	0.147005	0.101223	0.0925659	#N/A	0.0607266	#N/A	#N/A	0.0928054	0.0831717	#N/A	#N/A	#N/A	#N/A	#N/A	#N/A	#N/A	#N/A	#N/A	#N/A	#N/A	#N/A	#N/A	#N/A	#N/A	#N/A	#N/A	#N/A	#N/A	#N/A	#N/A	#N/A	#N/A	#N/A	#N/A	#N/A	#N/A	#N/A	#N/A	0.0720805	#N/A	#N/A	0.0964755	#N/A	#N/A	0.085024	#N/A	#N/A	#N/A	#N/A	#N/A	11	ENSG00000261616		lncRNA	novel transcript, antisense to TTC23
PCMTD1	#N/A	#N/A	0.327488	#N/A	#N/A	0.484075	#N/A	#N/A	#N/A	#N/A	#N/A	#N/A	#N/A	#N/A	#N/A	#N/A	#N/A	#N/A	#N/A	1.51627	#N/A	0.921079	#N/A	#N/A	#N/A	#N/A	#N/A	#N/A	#N/A	#N/A	#N/A	#N/A	#N/A	#N/A	#N/A	#N/A	#N/A	#N/A	#N/A	#N/A	#N/A	#N/A	#N/A	#N/A	#N/A	#N/A	#N/A	#N/A	#N/A	#N/A	#N/A	0.541203	#N/A	0.502891	1.75985	0.925108	2.94213	1.45352	0.648413	#N/A	#N/A	#N/A	#N/A	11	ENSG00000168300	PCMTD1	protein_coding	protein-L-isoaspartate (D-aspartate) O-methyltransferase domain containing 1 [Source:HGNC Symbol;Acc:HGNC:30483]
BCKDHB	#N/A	#N/A	0.395222	#N/A	0.64614	#N/A	#N/A	#N/A	#N/A	#N/A	#N/A	#N/A	#N/A	0.423374	#N/A	#N/A	#N/A	0.547364	#N/A	1.07034	#N/A	#N/A	#N/A	#N/A	#N/A	#N/A	0.531193	0.986747	1.09024	#N/A	#N/A	#N/A	#N/A	#N/A	#N/A	#N/A	#N/A	#N/A	#N/A	#N/A	#N/A	#N/A	#N/A	#N/A	#N/A	#N/A	#N/A	#N/A	#N/A	#N/A	#N/A	#N/A	#N/A	#N/A	#N/A	#N/A	#N/A	1.05969	#N/A	1.20065	#N/A	0.70657	#N/A	11	ENSG00000083123	BCKDHB	protein_coding	branched chain keto acid dehydrogenase E1 subunit beta [Source:HGNC Symbol;Acc:HGNC:987]
BRD3	#N/A	#N/A	#N/A	0.561762	#N/A	#N/A	#N/A	#N/A	#N/A	#N/A	#N/A	#N/A	#N/A	#N/A	#N/A	#N/A	#N/A	#N/A	#N/A	#N/A	#N/A	#N/A	#N/A	#N/A	#N/A	#N/A	#N/A	#N/A	#N/A	#N/A	#N/A	#N/A	#N/A	#N/A	0.688253	#N/A	0.994245	0.665339	0.908764	1.01643	0.737331	1.17716	#N/A	#N/A	#N/A	0.964367	#N/A	0.705989	#N/A	#N/A	1.01419	#N/A	#N/A	#N/A	#N/A	#N/A	#N/A	#N/A	#N/A	#N/A	#N/A	#N/A	#N/A	11	ENSG00000169925	BRD3	protein_coding	bromodomain containing 3 [Source:HGNC Symbol;Acc:HGNC:1104]
LRRTM4	#N/A	#N/A	#N/A	#N/A	0.0429728	#N/A	#N/A	#N/A	#N/A	#N/A	#N/A	#N/A	#N/A	#N/A	#N/A	#N/A	#N/A	#N/A	#N/A	#N/A	#N/A	#N/A	#N/A	#N/A	#N/A	#N/A	#N/A	#N/A	#N/A	#N/A	#N/A	#N/A	#N/A	#N/A	1.06573	#N/A	#N/A	0.964768	#N/A	#N/A	1.3526	#N/A	1.02763	0.792292	0.241222	#N/A	0.77698	1.47945	#N/A	0.526949	0.723926	#N/A	#N/A	#N/A	#N/A	#N/A	#N/A	#N/A	#N/A	#N/A	#N/A	#N/A	#N/A	11	ENSG00000176204	LRRTM4	protein_coding	leucine rich repeat transmembrane neuronal 4 [Source:HGNC Symbol;Acc:HGNC:19411]
GLMP	#N/A	#N/A	#N/A	#N/A	0.0361826	#N/A	#N/A	#N/A	#N/A	#N/A	#N/A	#N/A	#N/A	#N/A	#N/A	#N/A	#N/A	#N/A	#N/A	#N/A	#N/A	#N/A	#N/A	#N/A	#N/A	#N/A	#N/A	#N/A	#N/A	#N/A	#N/A	#N/A	#N/A	#N/A	0.80003	#N/A	0.807515	#N/A	0.694013	0.616284	1.16124	#N/A	1.94026	0.321391	0.138819	#N/A	#N/A	#N/A	#N/A	0.543538	1.18488	#N/A	#N/A	#N/A	#N/A	#N/A	#N/A	#N/A	#N/A	#N/A	#N/A	#N/A	#N/A	11	ENSG00000198715	GLMP	protein_coding	glycosylated lysosomal membrane protein [Source:HGNC Symbol;Acc:HGNC:29436]
UNC13D	#N/A	#N/A	#N/A	#N/A	0.334741	#N/A	#N/A	#N/A	#N/A	#N/A	#N/A	#N/A	#N/A	1.47088	1.7435	1.81264	#N/A	1.36069	#N/A	#N/A	#N/A	#N/A	#N/A	#N/A	#N/A	#N/A	0.814621	#N/A	#N/A	#N/A	#N/A	#N/A	#N/A	#N/A	#N/A	#N/A	#N/A	#N/A	#N/A	#N/A	#N/A	#N/A	#N/A	#N/A	#N/A	#N/A	#N/A	#N/A	#N/A	#N/A	#N/A	1.60246	#N/A	0.578065	0.58688	0.534679	#N/A	#N/A	0.308814	#N/A	#N/A	#N/A	#N/A	11	ENSG00000092929	UNC13D	protein_coding	unc-13 homolog D [Source:HGNC Symbol;Acc:HGNC:23147]
NRSN2-AS1	#N/A	#N/A	#N/A	#N/A	0.28189	0.277292	#N/A	#N/A	#N/A	#N/A	#N/A	#N/A	#N/A	#N/A	#N/A	#N/A	#N/A	#N/A	#N/A	#N/A	#N/A	#N/A	#N/A	#N/A	#N/A	#N/A	#N/A	#N/A	#N/A	#N/A	#N/A	#N/A	#N/A	#N/A	2.57914	#N/A	1.04105	2.02411	1.025	1.99859	2.81863	2.33805	#N/A	0.744299	#N/A	#N/A	#N/A	#N/A	#N/A	#N/A	2.40448	#N/A	#N/A	#N/A	#N/A	#N/A	#N/A	#N/A	#N/A	#N/A	#N/A	#N/A	#N/A	11	ENSG00000225377	NRSN2-AS1	lncRNA	NRSN2 antisense RNA 1 [Source:HGNC Symbol;Acc:HGNC:51222]
WDR27	#N/A	#N/A	#N/A	#N/A	0.645428	#N/A	#N/A	#N/A	#N/A	#N/A	#N/A	#N/A	#N/A	#N/A	#N/A	#N/A	#N/A	#N/A	#N/A	#N/A	#N/A	#N/A	#N/A	#N/A	#N/A	1.65208	0.683195	0.710719	0.967926	#N/A	#N/A	#N/A	#N/A	#N/A	#N/A	#N/A	#N/A	#N/A	#N/A	0.443542	#N/A	0.588286	#N/A	#N/A	0.421429	0.69113	#N/A	#N/A	#N/A	#N/A	#N/A	#N/A	#N/A	#N/A	1.00792	#N/A	#N/A	#N/A	#N/A	#N/A	#N/A	#N/A	1.00075	11	ENSG00000184465	WDR27	protein_coding	WD repeat domain 27 [Source:HGNC Symbol;Acc:HGNC:21248]
SMG1	#N/A	#N/A	#N/A	#N/A	#N/A	0.643278	#N/A	#N/A	#N/A	#N/A	#N/A	#N/A	#N/A	0.356268	#N/A	0.40657	#N/A	0.593449	#N/A	1.35691	#N/A	0.547048	#N/A	#N/A	#N/A	#N/A	#N/A	#N/A	#N/A	#N/A	#N/A	#N/A	#N/A	#N/A	#N/A	#N/A	#N/A	#N/A	#N/A	#N/A	#N/A	#N/A	#N/A	#N/A	#N/A	#N/A	#N/A	#N/A	#N/A	#N/A	#N/A	0.334477	#N/A	0.519821	0.646315	#N/A	1.525	1.05162	#N/A	#N/A	#N/A	#N/A	#N/A	11	ENSG00000157106	SMG1	protein_coding	SMG1 nonsense mediated mRNA decay associated PI3K related kinase [Source:HGNC Symbol;Acc:HGNC:30045]
VEGFA	#N/A	#N/A	#N/A	#N/A	#N/A	0.104002	#N/A	#N/A	#N/A	#N/A	#N/A	#N/A	#N/A	0.878985	#N/A	0.685326	#N/A	0.660874	#N/A	#N/A	#N/A	0.14471	#N/A	#N/A	0.109453	#N/A	#N/A	#N/A	0.21018	#N/A	#N/A	#N/A	#N/A	#N/A	#N/A	#N/A	#N/A	#N/A	#N/A	#N/A	#N/A	#N/A	#N/A	#N/A	#N/A	#N/A	#N/A	#N/A	#N/A	#N/A	#N/A	0.22435	#N/A	0.307787	0.16151	#N/A	#N/A	0.170668	#N/A	#N/A	#N/A	#N/A	#N/A	11	ENSG00000112715	VEGFA	protein_coding	vascular endothelial growth factor A [Source:HGNC Symbol;Acc:HGNC:12680]
LINC01505	#N/A	#N/A	#N/A	#N/A	#N/A	0.738641	#N/A	#N/A	#N/A	#N/A	#N/A	#N/A	#N/A	2.36689	#N/A	1.54337	0.636936	2.6849	1.1834	#N/A	#N/A	#N/A	#N/A	#N/A	#N/A	#N/A	#N/A	#N/A	1.57631	#N/A	#N/A	#N/A	#N/A	#N/A	#N/A	#N/A	#N/A	#N/A	#N/A	#N/A	#N/A	#N/A	#N/A	#N/A	#N/A	#N/A	#N/A	#N/A	#N/A	#N/A	#N/A	2.46459	#N/A	#N/A	1.27083	#N/A	#N/A	1.64557	#N/A	0.390408	#N/A	#N/A	#N/A	11	ENSG00000234323	LINC01505	lncRNA	long intergenic non-protein coding RNA 1505 [Source:HGNC Symbol;Acc:HGNC:51186]
SMURF1#198742	#N/A	#N/A	#N/A	#N/A	#N/A	0.538428	#N/A	#N/A	#N/A	#N/A	#N/A	#N/A	#N/A	0.308231	#N/A	#N/A	#N/A	#N/A	#N/A	0.93055	#N/A	#N/A	#N/A	0.914288	#N/A	0.63174	#N/A	0.487913	#N/A	1.28145	0.483463	#N/A	0.444848	#N/A	#N/A	#N/A	#N/A	#N/A	#N/A	#N/A	#N/A	#N/A	#N/A	#N/A	#N/A	#N/A	#N/A	#N/A	#N/A	#N/A	#N/A	#N/A	#N/A	#N/A	#N/A	#N/A	#N/A	#N/A	#N/A	#N/A	#N/A	0.952484	1.18098	11	ENSG00000198742	SMURF1	protein_coding	SMAD specific E3 ubiquitin protein ligase 1 [Source:HGNC Symbol;Acc:HGNC:16807]
TPM3	#N/A	#N/A	#N/A	#N/A	#N/A	0.0203616	#N/A	#N/A	#N/A	#N/A	#N/A	#N/A	#N/A	0.267397	0.125691	0.146249	#N/A	0.0957605	#N/A	#N/A	0.148587	#N/A	#N/A	#N/A	#N/A	#N/A	#N/A	0.0707893	0.025905	#N/A	#N/A	#N/A	#N/A	#N/A	#N/A	#N/A	#N/A	#N/A	#N/A	#N/A	#N/A	#N/A	#N/A	#N/A	#N/A	#N/A	#N/A	#N/A	#N/A	#N/A	#N/A	0.0832538	#N/A	#N/A	0.0807106	#N/A	#N/A	#N/A	#N/A	#N/A	#N/A	#N/A	0.0266788	11	ENSG00000143549	TPM3	protein_coding	tropomyosin 3 [Source:HGNC Symbol;Acc:HGNC:12012]
TLR5	#N/A	#N/A	#N/A	#N/A	#N/A	0.0660078	#N/A	#N/A	#N/A	#N/A	#N/A	#N/A	#N/A	#N/A	#N/A	#N/A	#N/A	#N/A	#N/A	#N/A	#N/A	#N/A	#N/A	#N/A	#N/A	#N/A	#N/A	#N/A	#N/A	#N/A	#N/A	#N/A	#N/A	#N/A	2.48725	0.140669	1.76752	2.22246	1.55883	1.39987	3.16151	0.300417	1.42516	#N/A	#N/A	#N/A	#N/A	#N/A	#N/A	#N/A	2.66885	#N/A	#N/A	#N/A	#N/A	#N/A	#N/A	#N/A	#N/A	#N/A	#N/A	#N/A	#N/A	11	ENSG00000187554	TLR5	protein_coding	toll like receptor 5 [Source:HGNC Symbol;Acc:HGNC:11851]
NRG1	#N/A	#N/A	#N/A	#N/A	#N/A	#N/A	0.0144236	#N/A	#N/A	#N/A	#N/A	#N/A	#N/A	#N/A	#N/A	#N/A	#N/A	#N/A	0.0428668	#N/A	#N/A	#N/A	#N/A	#N/A	#N/A	#N/A	#N/A	#N/A	#N/A	#N/A	#N/A	#N/A	#N/A	#N/A	0.44929	#N/A	#N/A	0.585376	#N/A	0.477866	1.73037	0.12442	0.819993	#N/A	#N/A	#N/A	0.910501	0.997151	#N/A	#N/A	0.78653	#N/A	#N/A	#N/A	#N/A	#N/A	#N/A	#N/A	#N/A	#N/A	#N/A	#N/A	#N/A	11	ENSG00000157168	NRG1	protein_coding	neuregulin 1 [Source:HGNC Symbol;Acc:HGNC:7997]
SORT1	#N/A	#N/A	#N/A	#N/A	#N/A	#N/A	#N/A	#N/A	#N/A	#N/A	#N/A	#N/A	#N/A	3.787	1.59544	2.85641	#N/A	4.29544	2.26119	3.61985	3.06669	5.69676	#N/A	2.63092	#N/A	#N/A	#N/A	#N/A	#N/A	#N/A	#N/A	#N/A	#N/A	#N/A	#N/A	#N/A	#N/A	#N/A	#N/A	#N/A	#N/A	#N/A	#N/A	#N/A	#N/A	#N/A	#N/A	#N/A	#N/A	#N/A	#N/A	#N/A	#N/A	#N/A	#N/A	#N/A	#N/A	#N/A	#N/A	#N/A	#N/A	1.32687	2.19002	11	ENSG00000134243	SORT1	protein_coding	sortilin 1 [Source:HGNC Symbol;Acc:HGNC:11186]
NFYC	#N/A	#N/A	#N/A	#N/A	#N/A	#N/A	#N/A	#N/A	#N/A	#N/A	#N/A	#N/A	#N/A	0.760037	0.874248	0.748294	#N/A	#N/A	#N/A	2.26605	1.14892	2.21641	#N/A	1.14646	#N/A	#N/A	#N/A	#N/A	#N/A	#N/A	#N/A	#N/A	#N/A	#N/A	#N/A	#N/A	#N/A	#N/A	#N/A	#N/A	#N/A	#N/A	#N/A	#N/A	#N/A	#N/A	#N/A	#N/A	#N/A	#N/A	#N/A	#N/A	#N/A	#N/A	1.01276	0.907985	2.14497	1.29995	#N/A	#N/A	#N/A	#N/A	#N/A	11	ENSG00000066136	NFYC	protein_coding	nuclear transcription factor Y subunit gamma [Source:HGNC Symbol;Acc:HGNC:7806]
SIRT5	#N/A	#N/A	#N/A	#N/A	#N/A	#N/A	#N/A	#N/A	#N/A	#N/A	#N/A	#N/A	#N/A	1.13396	#N/A	0.877162	1.03572	#N/A	1.18728	1.08302	1.75094	1.54377	#N/A	0.711965	#N/A	#N/A	#N/A	#N/A	#N/A	#N/A	#N/A	#N/A	#N/A	#N/A	#N/A	#N/A	#N/A	#N/A	#N/A	#N/A	#N/A	#N/A	#N/A	#N/A	#N/A	#N/A	#N/A	#N/A	#N/A	#N/A	#N/A	2.23869	#N/A	#N/A	2.41655	#N/A	#N/A	3.01861	#N/A	#N/A	#N/A	#N/A	#N/A	11	ENSG00000124523	SIRT5	protein_coding	sirtuin 5 [Source:HGNC Symbol;Acc:HGNC:14933]
PLEKHO1	#N/A	#N/A	#N/A	#N/A	#N/A	#N/A	#N/A	#N/A	#N/A	#N/A	#N/A	#N/A	#N/A	2.70481	1.14108	1.10491	#N/A	1.43045	0.588385	0.385602	0.411145	0.510724	#N/A	0.293029	#N/A	#N/A	#N/A	#N/A	#N/A	#N/A	#N/A	#N/A	#N/A	#N/A	#N/A	#N/A	#N/A	#N/A	1.4936	#N/A	#N/A	#N/A	#N/A	#N/A	0.930767	#N/A	#N/A	#N/A	#N/A	#N/A	#N/A	#N/A	#N/A	#N/A	#N/A	#N/A	#N/A	#N/A	#N/A	#N/A	#N/A	#N/A	#N/A	11	ENSG00000023902	PLEKHO1	protein_coding	pleckstrin homology domain containing O1 [Source:HGNC Symbol;Acc:HGNC:24310]
#254343	#N/A	#N/A	#N/A	#N/A	#N/A	#N/A	#N/A	#N/A	#N/A	#N/A	#N/A	#N/A	#N/A	0.0808252	0.0608102	0.0867354	0.0495259	0.077689	0.0419372	#N/A	#N/A	0.0415285	#N/A	#N/A	0.035371	#N/A	#N/A	#N/A	#N/A	#N/A	0.0832253	#N/A	#N/A	#N/A	#N/A	#N/A	#N/A	#N/A	#N/A	#N/A	#N/A	#N/A	#N/A	#N/A	#N/A	#N/A	#N/A	#N/A	#N/A	#N/A	#N/A	0.0847679	#N/A	#N/A	#N/A	#N/A	#N/A	0.0341352	#N/A	#N/A	#N/A	#N/A	#N/A	11	ENSG00000254343		lncRNA	novel transcript
OXNAD1	#N/A	#N/A	#N/A	#N/A	#N/A	#N/A	#N/A	#N/A	#N/A	#N/A	#N/A	#N/A	#N/A	0.884287	0.714741	0.608682	#N/A	0.903871	1.01611	1.40703	#N/A	0.919818	0.764928	1.15313	#N/A	#N/A	0.640826	#N/A	0.789917	#N/A	#N/A	#N/A	#N/A	#N/A	#N/A	#N/A	#N/A	#N/A	#N/A	#N/A	#N/A	#N/A	#N/A	#N/A	#N/A	#N/A	#N/A	#N/A	#N/A	#N/A	#N/A	#N/A	#N/A	#N/A	#N/A	#N/A	#N/A	#N/A	#N/A	#N/A	#N/A	#N/A	#N/A	11	ENSG00000154814	OXNAD1	protein_coding	oxidoreductase NAD binding domain containing 1 [Source:HGNC Symbol;Acc:HGNC:25128]
DMTN	#N/A	#N/A	#N/A	#N/A	#N/A	#N/A	#N/A	#N/A	#N/A	#N/A	#N/A	#N/A	#N/A	0.402723	0.235608	0.219551	0.10609	0.21478	#N/A	#N/A	#N/A	0.152871	#N/A	#N/A	0.100668	#N/A	#N/A	#N/A	#N/A	#N/A	0.370714	#N/A	0.167431	#N/A	#N/A	#N/A	#N/A	#N/A	#N/A	#N/A	#N/A	#N/A	#N/A	#N/A	#N/A	#N/A	#N/A	#N/A	#N/A	#N/A	#N/A	0.514729	#N/A	#N/A	0.161306	#N/A	#N/A	#N/A	#N/A	#N/A	#N/A	#N/A	#N/A	11	ENSG00000158856	DMTN	protein_coding	dematin actin binding protein [Source:HGNC Symbol;Acc:HGNC:3382]
#267007	#N/A	#N/A	#N/A	#N/A	#N/A	#N/A	#N/A	#N/A	#N/A	#N/A	#N/A	#N/A	#N/A	#N/A	#N/A	#N/A	#N/A	#N/A	#N/A	#N/A	#N/A	0.113585	#N/A	#N/A	#N/A	#N/A	#N/A	#N/A	#N/A	#N/A	#N/A	#N/A	#N/A	#N/A	0.672486	#N/A	0.381131	#N/A	#N/A	0.891555	1.28662	#N/A	0.886305	#N/A	0.130949	0.166756	0.937129	0.691053	#N/A	#N/A	0.729616	#N/A	#N/A	#N/A	#N/A	#N/A	#N/A	#N/A	#N/A	#N/A	#N/A	#N/A	#N/A	11	ENSG00000267007		lncRNA	novel transcript, antisense to REXO1
KIF1B	#N/A	#N/A	#N/A	#N/A	#N/A	#N/A	#N/A	#N/A	#N/A	#N/A	#N/A	#N/A	#N/A	#N/A	#N/A	#N/A	#N/A	#N/A	#N/A	1.32544	#N/A	0.716221	#N/A	#N/A	#N/A	#N/A	#N/A	#N/A	#N/A	#N/A	#N/A	#N/A	#N/A	#N/A	#N/A	#N/A	#N/A	#N/A	#N/A	#N/A	#N/A	#N/A	#N/A	#N/A	#N/A	#N/A	#N/A	#N/A	#N/A	#N/A	#N/A	1.42132	#N/A	0.607944	2.56678	1.59569	3.98972	2.7472	#N/A	1.13285	#N/A	0.856406	1.88539	11	ENSG00000054523	KIF1B	protein_coding	kinesin family member 1B [Source:HGNC Symbol;Acc:HGNC:16636]
ZNF418	#N/A	#N/A	#N/A	#N/A	#N/A	#N/A	#N/A	#N/A	#N/A	#N/A	#N/A	#N/A	#N/A	1.06337	0.713399	0.847755	#N/A	0.468789	#N/A	#N/A	#N/A	#N/A	0.816923	#N/A	#N/A	#N/A	0.368793	#N/A	#N/A	#N/A	1.29816	#N/A	#N/A	#N/A	#N/A	#N/A	0.815084	#N/A	0.83088	#N/A	#N/A	0.889203	0.823192	#N/A	#N/A	#N/A	#N/A	#N/A	#N/A	#N/A	#N/A	#N/A	#N/A	#N/A	#N/A	#N/A	#N/A	#N/A	#N/A	#N/A	#N/A	#N/A	#N/A	11	ENSG00000196724	ZNF418	protein_coding	zinc finger protein 418 [Source:HGNC Symbol;Acc:HGNC:20647]
KIAA0100	#N/A	#N/A	#N/A	#N/A	#N/A	#N/A	#N/A	#N/A	#N/A	#N/A	#N/A	#N/A	#N/A	#N/A	#N/A	#N/A	#N/A	0.741157	#N/A	#N/A	#N/A	#N/A	0.830342	#N/A	#N/A	#N/A	#N/A	#N/A	#N/A	#N/A	#N/A	#N/A	#N/A	#N/A	#N/A	#N/A	0.545523	#N/A	0.584589	#N/A	#N/A	#N/A	#N/A	#N/A	0.642963	1.01049	0.541721	0.494163	1.13771	0.459555	#N/A	#N/A	#N/A	#N/A	#N/A	#N/A	#N/A	#N/A	#N/A	1.44681	#N/A	#N/A	#N/A	11	ENSG00000007202	KIAA0100	protein_coding	KIAA0100 [Source:HGNC Symbol;Acc:HGNC:28960]
CCDC93	#N/A	#N/A	#N/A	#N/A	#N/A	#N/A	#N/A	#N/A	#N/A	#N/A	#N/A	#N/A	#N/A	#N/A	#N/A	#N/A	0.655938	#N/A	#N/A	1.37925	#N/A	#N/A	0.601656	1.45084	#N/A	#N/A	#N/A	#N/A	#N/A	#N/A	#N/A	#N/A	#N/A	#N/A	#N/A	#N/A	#N/A	#N/A	#N/A	#N/A	#N/A	#N/A	#N/A	0.380025	#N/A	#N/A	#N/A	#N/A	1.00666	#N/A	#N/A	0.560242	#N/A	#N/A	0.757918	#N/A	1.33238	1.09034	#N/A	1.57756	#N/A	#N/A	#N/A	11	ENSG00000125633	CCDC93	protein_coding	coiled-coil domain containing 93 [Source:HGNC Symbol;Acc:HGNC:25611]
RAI1	#N/A	#N/A	#N/A	#N/A	#N/A	#N/A	#N/A	#N/A	#N/A	#N/A	#N/A	#N/A	#N/A	#N/A	#N/A	#N/A	#N/A	#N/A	#N/A	#N/A	#N/A	#N/A	0.691431	#N/A	#N/A	#N/A	#N/A	#N/A	#N/A	#N/A	#N/A	#N/A	#N/A	#N/A	0.546013	1.05446	#N/A	0.576701	#N/A	0.528338	0.584099	0.861997	#N/A	#N/A	#N/A	#N/A	#N/A	0.472466	1.43836	#N/A	0.797151	#N/A	#N/A	#N/A	0.96143	#N/A	#N/A	#N/A	#N/A	#N/A	#N/A	#N/A	#N/A	11	ENSG00000108557	RAI1	protein_coding	retinoic acid induced 1 [Source:HGNC Symbol;Acc:HGNC:9834]
SLC37A1	#N/A	#N/A	#N/A	#N/A	#N/A	#N/A	#N/A	#N/A	#N/A	#N/A	#N/A	#N/A	#N/A	0.771255	0.975799	0.708774	#N/A	1.19504	#N/A	#N/A	#N/A	#N/A	0.856119	#N/A	#N/A	#N/A	#N/A	#N/A	#N/A	0.417895	1.34016	#N/A	1.12859	#N/A	0.574587	#N/A	#N/A	#N/A	#N/A	#N/A	#N/A	#N/A	#N/A	#N/A	#N/A	#N/A	#N/A	#N/A	#N/A	0.741168	#N/A	#N/A	#N/A	#N/A	1.08441	#N/A	#N/A	#N/A	#N/A	#N/A	#N/A	#N/A	#N/A	11	ENSG00000160190	SLC37A1	protein_coding	solute carrier family 37 member 1 [Source:HGNC Symbol;Acc:HGNC:11024]
NSD2	#N/A	#N/A	#N/A	#N/A	#N/A	#N/A	#N/A	#N/A	#N/A	#N/A	#N/A	#N/A	#N/A	#N/A	#N/A	#N/A	0.745629	#N/A	#N/A	#N/A	1.20353	#N/A	0.549605	#N/A	#N/A	#N/A	#N/A	#N/A	#N/A	#N/A	0.528767	#N/A	#N/A	#N/A	0.512753	#N/A	#N/A	0.439356	#N/A	#N/A	0.358832	0.613254	#N/A	#N/A	0.445504	#N/A	#N/A	0.402579	#N/A	#N/A	0.390447	#N/A	#N/A	#N/A	#N/A	#N/A	#N/A	#N/A	#N/A	#N/A	#N/A	#N/A	#N/A	11	ENSG00000109685	NSD2	protein_coding	nuclear receptor binding SET domain protein 2 [Source:HGNC Symbol;Acc:HGNC:12766]
#253775	#N/A	#N/A	#N/A	#N/A	#N/A	#N/A	#N/A	#N/A	#N/A	#N/A	#N/A	#N/A	#N/A	0.074596	#N/A	0.0775086	#N/A	#N/A	#N/A	#N/A	#N/A	#N/A	0.0668073	#N/A	#N/A	#N/A	#N/A	#N/A	#N/A	#N/A	#N/A	#N/A	#N/A	#N/A	0.102623	#N/A	#N/A	#N/A	#N/A	0.032179	0.0513048	0.0903562	#N/A	0.075369	#N/A	#N/A	0.0155796	0.0504628	#N/A	#N/A	0.109188	#N/A	#N/A	#N/A	#N/A	#N/A	#N/A	#N/A	#N/A	#N/A	#N/A	#N/A	#N/A	11	ENSG00000253775		lncRNA	novel transcript
LINC00649	#N/A	#N/A	#N/A	#N/A	#N/A	#N/A	#N/A	#N/A	#N/A	#N/A	#N/A	#N/A	#N/A	0.95673	#N/A	#N/A	#N/A	#N/A	#N/A	0.569686	#N/A	#N/A	0.860806	#N/A	#N/A	#N/A	0.987364	#N/A	#N/A	#N/A	#N/A	#N/A	#N/A	#N/A	#N/A	#N/A	#N/A	#N/A	#N/A	#N/A	#N/A	#N/A	#N/A	0.821931	#N/A	#N/A	#N/A	0.70919	#N/A	1.0215	#N/A	1.06966	0.886879	0.94344	#N/A	#N/A	#N/A	#N/A	#N/A	0.247251	#N/A	#N/A	#N/A	11	ENSG00000237945	LINC00649	lncRNA	long intergenic non-protein coding RNA 649 [Source:HGNC Symbol;Acc:HGNC:44305]
RNF216	#N/A	#N/A	#N/A	#N/A	#N/A	#N/A	#N/A	#N/A	#N/A	#N/A	#N/A	#N/A	#N/A	#N/A	#N/A	#N/A	#N/A	#N/A	#N/A	#N/A	#N/A	#N/A	#N/A	1.20998	#N/A	#N/A	#N/A	#N/A	#N/A	#N/A	#N/A	#N/A	#N/A	#N/A	0.381971	#N/A	#N/A	#N/A	#N/A	0.357667	0.419954	0.495154	#N/A	#N/A	0.373569	0.6495	#N/A	0.375832	0.837435	#N/A	0.404787	#N/A	#N/A	#N/A	0.510604	#N/A	#N/A	#N/A	#N/A	#N/A	#N/A	#N/A	#N/A	11	ENSG00000011275	RNF216	protein_coding	ring finger protein 216 [Source:HGNC Symbol;Acc:HGNC:21698]
PNPLA2	#N/A	#N/A	#N/A	#N/A	#N/A	#N/A	#N/A	#N/A	#N/A	#N/A	#N/A	#N/A	#N/A	2.43647	0.957738	1.06606	#N/A	0.728347	#N/A	#N/A	#N/A	#N/A	#N/A	0.126203	#N/A	#N/A	#N/A	#N/A	#N/A	#N/A	#N/A	#N/A	#N/A	#N/A	#N/A	#N/A	#N/A	#N/A	#N/A	#N/A	#N/A	#N/A	#N/A	#N/A	0.900444	#N/A	#N/A	#N/A	#N/A	1.54035	#N/A	3.12666	#N/A	0.189963	0.179113	0.140523	#N/A	#N/A	#N/A	#N/A	#N/A	#N/A	#N/A	11	ENSG00000177666	PNPLA2	protein_coding	patatin like phospholipase domain containing 2 [Source:HGNC Symbol;Acc:HGNC:30802]
RO60	#N/A	#N/A	#N/A	#N/A	#N/A	#N/A	#N/A	#N/A	#N/A	#N/A	#N/A	#N/A	#N/A	#N/A	#N/A	#N/A	#N/A	0.641317	#N/A	#N/A	#N/A	#N/A	#N/A	1.42825	#N/A	#N/A	1.09867	#N/A	1.41844	#N/A	#N/A	#N/A	#N/A	#N/A	#N/A	#N/A	0.696885	#N/A	#N/A	#N/A	#N/A	0.530969	#N/A	#N/A	#N/A	0.653124	#N/A	#N/A	0.735866	#N/A	#N/A	#N/A	#N/A	#N/A	#N/A	#N/A	1.8628	0.862828	#N/A	1.58459	#N/A	#N/A	#N/A	11	ENSG00000116747	RO60	protein_coding	Ro60, Y RNA binding protein [Source:HGNC Symbol;Acc:HGNC:11313]
SMARCC2	#N/A	#N/A	#N/A	#N/A	#N/A	#N/A	#N/A	#N/A	#N/A	#N/A	#N/A	#N/A	#N/A	#N/A	#N/A	#N/A	#N/A	0.83343	#N/A	#N/A	#N/A	#N/A	#N/A	1.25011	#N/A	#N/A	#N/A	#N/A	0.941177	#N/A	#N/A	#N/A	#N/A	#N/A	0.828105	#N/A	0.729004	0.698421	#N/A	0.765684	0.769104	1.04208	#N/A	#N/A	#N/A	#N/A	#N/A	#N/A	1.28782	#N/A	0.860715	#N/A	#N/A	#N/A	#N/A	#N/A	#N/A	#N/A	#N/A	#N/A	#N/A	#N/A	#N/A	11	ENSG00000139613	SMARCC2	protein_coding	SWI/SNF related, matrix associated, actin dependent regulator of chromatin subfamily c member 2 [Source:HGNC Symbol;Acc:HGNC:11105]
LARS2	#N/A	#N/A	#N/A	#N/A	#N/A	#N/A	#N/A	#N/A	#N/A	#N/A	#N/A	#N/A	#N/A	0.865384	#N/A	#N/A	#N/A	0.674003	#N/A	2.06217	1.02649	#N/A	#N/A	1.06463	#N/A	#N/A	#N/A	#N/A	0.858736	#N/A	#N/A	#N/A	#N/A	#N/A	#N/A	#N/A	#N/A	#N/A	#N/A	#N/A	#N/A	#N/A	#N/A	#N/A	#N/A	#N/A	#N/A	#N/A	#N/A	#N/A	#N/A	0.506262	#N/A	#N/A	1.13931	1.13054	#N/A	1.37453	0.811404	#N/A	#N/A	#N/A	#N/A	11	ENSG00000011376	LARS2	protein_coding	leucyl-tRNA synthetase 2, mitochondrial [Source:HGNC Symbol;Acc:HGNC:17095]
TBC1D5	#N/A	#N/A	#N/A	#N/A	#N/A	#N/A	#N/A	#N/A	#N/A	#N/A	#N/A	#N/A	#N/A	#N/A	#N/A	#N/A	#N/A	#N/A	#N/A	#N/A	#N/A	#N/A	#N/A	0.529496	0.434487	#N/A	#N/A	#N/A	#N/A	#N/A	#N/A	#N/A	#N/A	0.426045	#N/A	0.665219	#N/A	#N/A	#N/A	#N/A	#N/A	0.353443	#N/A	#N/A	#N/A	#N/A	#N/A	#N/A	#N/A	#N/A	#N/A	#N/A	0.435837	0.501124	0.504166	0.553709	0.899325	#N/A	#N/A	#N/A	#N/A	0.656125	#N/A	11	ENSG00000131374	TBC1D5	protein_coding	TBC1 domain family member 5 [Source:HGNC Symbol;Acc:HGNC:19166]
SLCO5A1	#N/A	#N/A	#N/A	#N/A	#N/A	#N/A	#N/A	#N/A	#N/A	#N/A	#N/A	#N/A	#N/A	0.148026	0.234581	0.11821	#N/A	0.123559	#N/A	0.0825048	0.081285	#N/A	#N/A	#N/A	0.0733144	#N/A	#N/A	#N/A	#N/A	#N/A	#N/A	#N/A	#N/A	#N/A	#N/A	#N/A	#N/A	#N/A	#N/A	#N/A	#N/A	#N/A	#N/A	#N/A	#N/A	#N/A	#N/A	#N/A	#N/A	#N/A	#N/A	#N/A	#N/A	#N/A	0.103221	0.0538966	#N/A	0.0918302	0.0437049	#N/A	#N/A	#N/A	#N/A	11	ENSG00000137571	SLCO5A1	protein_coding	solute carrier organic anion transporter family member 5A1 [Source:HGNC Symbol;Acc:HGNC:19046]
UNC13C	#N/A	#N/A	#N/A	#N/A	#N/A	#N/A	#N/A	#N/A	#N/A	#N/A	#N/A	#N/A	#N/A	0.160935	0.188662	0.164013	#N/A	0.14762	#N/A	#N/A	#N/A	#N/A	#N/A	#N/A	0.0831136	#N/A	0.134196	0.0983782	0.120089	#N/A	#N/A	#N/A	#N/A	#N/A	#N/A	#N/A	#N/A	#N/A	#N/A	#N/A	#N/A	#N/A	#N/A	#N/A	#N/A	#N/A	#N/A	#N/A	#N/A	#N/A	#N/A	0.170695	#N/A	#N/A	0.11719	#N/A	#N/A	0.0340642	#N/A	#N/A	#N/A	#N/A	#N/A	11	ENSG00000137766	UNC13C	protein_coding	unc-13 homolog C [Source:HGNC Symbol;Acc:HGNC:23149]
BIN1	#N/A	#N/A	#N/A	#N/A	#N/A	#N/A	#N/A	#N/A	#N/A	#N/A	#N/A	#N/A	#N/A	0.103034	0.112348	0.0893183	0.0584431	0.0789946	0.0331233	#N/A	#N/A	#N/A	#N/A	#N/A	0.0462053	#N/A	0.0907011	0.0761648	0.074339	#N/A	#N/A	#N/A	#N/A	#N/A	#N/A	#N/A	#N/A	#N/A	#N/A	#N/A	#N/A	#N/A	#N/A	#N/A	#N/A	#N/A	#N/A	#N/A	#N/A	#N/A	#N/A	0.109017	#N/A	#N/A	#N/A	#N/A	#N/A	#N/A	#N/A	#N/A	#N/A	#N/A	#N/A	11	ENSG00000136717	BIN1	protein_coding	bridging integrator 1 [Source:HGNC Symbol;Acc:HGNC:1052]
WIPF3	#N/A	#N/A	#N/A	#N/A	#N/A	#N/A	#N/A	#N/A	#N/A	#N/A	#N/A	#N/A	#N/A	0.231123	0.379591	0.16346	#N/A	0.166743	0.0978049	#N/A	#N/A	#N/A	#N/A	#N/A	0.0596817	#N/A	#N/A	0.0969145	#N/A	#N/A	#N/A	#N/A	#N/A	#N/A	#N/A	#N/A	#N/A	#N/A	#N/A	#N/A	#N/A	#N/A	#N/A	#N/A	#N/A	#N/A	#N/A	#N/A	#N/A	#N/A	#N/A	0.200432	#N/A	#N/A	0.123576	#N/A	#N/A	#N/A	#N/A	#N/A	#N/A	0.0790365	0.0785569	11	ENSG00000122574	WIPF3	protein_coding	WAS/WASL interacting protein family member 3 [Source:HGNC Symbol;Acc:HGNC:22004]
NDUFS7	#N/A	#N/A	#N/A	#N/A	#N/A	#N/A	#N/A	#N/A	#N/A	#N/A	#N/A	#N/A	#N/A	0.120625	0.0834758	0.105994	0.0605999	0.0970291	0.0590298	#N/A	#N/A	#N/A	#N/A	#N/A	0.0439715	#N/A	0.0978717	#N/A	0.0859402	#N/A	#N/A	#N/A	#N/A	#N/A	#N/A	#N/A	#N/A	#N/A	#N/A	#N/A	#N/A	#N/A	#N/A	#N/A	#N/A	#N/A	#N/A	#N/A	#N/A	#N/A	#N/A	0.0941189	0.0759629	#N/A	#N/A	#N/A	#N/A	#N/A	#N/A	#N/A	#N/A	#N/A	#N/A	11	ENSG00000115286	NDUFS7	protein_coding	NADH:ubiquinone oxidoreductase core subunit S7 [Source:HGNC Symbol;Acc:HGNC:7714]
CSMD2	#N/A	#N/A	#N/A	#N/A	#N/A	#N/A	#N/A	#N/A	#N/A	#N/A	#N/A	#N/A	#N/A	#N/A	#N/A	#N/A	#N/A	#N/A	#N/A	#N/A	#N/A	#N/A	#N/A	#N/A	0.0179244	#N/A	#N/A	#N/A	#N/A	#N/A	#N/A	#N/A	#N/A	#N/A	0.450004	#N/A	#N/A	0.610477	#N/A	0.709577	1.55809	0.204063	1.57621	0.293055	#N/A	#N/A	1.17337	#N/A	#N/A	0.789977	0.59842	#N/A	#N/A	#N/A	#N/A	#N/A	#N/A	#N/A	#N/A	#N/A	#N/A	#N/A	#N/A	11	ENSG00000121904	CSMD2	protein_coding	CUB and Sushi multiple domains 2 [Source:HGNC Symbol;Acc:HGNC:19290]
STEAP3	#N/A	#N/A	#N/A	#N/A	#N/A	#N/A	#N/A	#N/A	#N/A	#N/A	#N/A	#N/A	#N/A	0.186978	0.149111	0.178337	#N/A	0.133981	0.112279	#N/A	#N/A	#N/A	#N/A	#N/A	#N/A	#N/A	#N/A	#N/A	#N/A	#N/A	0.199574	#N/A	#N/A	#N/A	#N/A	#N/A	#N/A	#N/A	#N/A	#N/A	#N/A	#N/A	#N/A	#N/A	#N/A	#N/A	#N/A	#N/A	#N/A	#N/A	#N/A	0.190378	0.0950825	0.0877669	0.10883	#N/A	#N/A	#N/A	0.0455054	#N/A	#N/A	#N/A	#N/A	11	ENSG00000115107	STEAP3	protein_coding	STEAP3 metalloreductase [Source:HGNC Symbol;Acc:HGNC:24592]
NRAP	#N/A	#N/A	#N/A	#N/A	#N/A	#N/A	#N/A	#N/A	#N/A	#N/A	#N/A	#N/A	#N/A	0.116259	#N/A	0.126853	#N/A	0.120762	#N/A	#N/A	0.0742517	#N/A	#N/A	#N/A	#N/A	#N/A	0.0632735	0.0702474	0.0964077	#N/A	#N/A	#N/A	#N/A	#N/A	#N/A	#N/A	#N/A	#N/A	#N/A	#N/A	#N/A	#N/A	#N/A	#N/A	#N/A	#N/A	#N/A	#N/A	#N/A	#N/A	#N/A	0.150947	#N/A	#N/A	0.0988832	#N/A	0.0413593	#N/A	0.0406621	#N/A	#N/A	#N/A	#N/A	11	ENSG00000197893	NRAP	protein_coding	nebulin related anchoring protein [Source:HGNC Symbol;Acc:HGNC:7988]
CR1	#N/A	#N/A	#N/A	#N/A	#N/A	#N/A	#N/A	#N/A	#N/A	#N/A	#N/A	#N/A	#N/A	0.122548	#N/A	#N/A	#N/A	#N/A	#N/A	#N/A	#N/A	#N/A	#N/A	#N/A	#N/A	#N/A	#N/A	#N/A	#N/A	#N/A	#N/A	#N/A	#N/A	#N/A	0.105905	#N/A	#N/A	0.118619	0.0750572	0.114303	0.110462	0.116335	0.0616449	#N/A	#N/A	#N/A	#N/A	0.109736	#N/A	0.106281	0.123768	#N/A	#N/A	#N/A	#N/A	#N/A	#N/A	#N/A	#N/A	#N/A	#N/A	#N/A	#N/A	11	ENSG00000203710	CR1	protein_coding	complement C3b/C4b receptor 1 (Knops blood group) [Source:HGNC Symbol;Acc:HGNC:2334]
ITK	#N/A	#N/A	#N/A	#N/A	#N/A	#N/A	#N/A	#N/A	#N/A	#N/A	#N/A	#N/A	#N/A	0.143084	#N/A	#N/A	#N/A	#N/A	#N/A	#N/A	#N/A	#N/A	#N/A	#N/A	#N/A	#N/A	#N/A	#N/A	#N/A	#N/A	#N/A	#N/A	#N/A	#N/A	0.136913	#N/A	#N/A	0.0871988	#N/A	0.117914	0.449725	#N/A	1.43502	#N/A	0.141141	#N/A	0.10786	0.0626174	#N/A	0.0567332	0.141488	#N/A	#N/A	#N/A	#N/A	#N/A	#N/A	#N/A	#N/A	#N/A	#N/A	#N/A	#N/A	11	ENSG00000113263	ITK	protein_coding	IL2 inducible T cell kinase [Source:HGNC Symbol;Acc:HGNC:6171]
TPSB2	#N/A	#N/A	#N/A	#N/A	#N/A	#N/A	#N/A	#N/A	#N/A	#N/A	#N/A	#N/A	#N/A	0.0667435	#N/A	#N/A	#N/A	#N/A	#N/A	#N/A	#N/A	#N/A	#N/A	#N/A	#N/A	#N/A	#N/A	#N/A	#N/A	#N/A	#N/A	#N/A	#N/A	#N/A	0.053392	#N/A	0.071969	0.0740771	0.025831	0.0218155	0.0717116	#N/A	0.0251383	#N/A	#N/A	#N/A	0.0177326	0.0547465	#N/A	#N/A	0.0579649	#N/A	#N/A	#N/A	#N/A	#N/A	#N/A	#N/A	#N/A	#N/A	#N/A	#N/A	#N/A	11	ENSG00000197253	TPSB2	protein_coding	tryptase beta 2 [Source:HGNC Symbol;Acc:HGNC:14120]
PCP4L1	#N/A	#N/A	#N/A	#N/A	#N/A	#N/A	#N/A	#N/A	#N/A	#N/A	#N/A	#N/A	#N/A	0.117308	#N/A	#N/A	#N/A	#N/A	#N/A	#N/A	#N/A	#N/A	#N/A	#N/A	#N/A	#N/A	#N/A	#N/A	#N/A	#N/A	#N/A	#N/A	#N/A	#N/A	0.131835	#N/A	#N/A	0.0998179	0.0569645	0.0840325	0.107105	0.0945846	0.236769	#N/A	0.094008	#N/A	0.0288252	#N/A	#N/A	#N/A	0.104877	#N/A	#N/A	#N/A	#N/A	#N/A	#N/A	#N/A	#N/A	#N/A	#N/A	#N/A	#N/A	11	ENSG00000248485	PCP4L1	protein_coding	Purkinje cell protein 4 like 1 [Source:HGNC Symbol;Acc:HGNC:20448]
BAG1	#N/A	#N/A	#N/A	#N/A	#N/A	#N/A	#N/A	#N/A	#N/A	#N/A	#N/A	#N/A	#N/A	0.0335654	#N/A	0.0232184	#N/A	#N/A	#N/A	#N/A	#N/A	#N/A	#N/A	#N/A	#N/A	#N/A	#N/A	#N/A	#N/A	#N/A	0.0301849	#N/A	#N/A	#N/A	0.0196803	#N/A	#N/A	0.038418	#N/A	#N/A	#N/A	#N/A	0.0302832	0.0323641	#N/A	#N/A	0.0406566	0.0226769	#N/A	0.0383937	#N/A	0.0328515	#N/A	#N/A	#N/A	#N/A	#N/A	#N/A	#N/A	#N/A	#N/A	#N/A	#N/A	11	ENSG00000107262	BAG1	protein_coding	BAG cochaperone 1 [Source:HGNC Symbol;Acc:HGNC:937]
ADM5	#N/A	#N/A	#N/A	#N/A	#N/A	#N/A	#N/A	#N/A	#N/A	#N/A	#N/A	#N/A	#N/A	0.0835849	0.128978	#N/A	0.0567105	#N/A	#N/A	#N/A	#N/A	#N/A	#N/A	#N/A	#N/A	#N/A	#N/A	#N/A	#N/A	#N/A	0.098483	#N/A	#N/A	#N/A	0.0633093	#N/A	0.0527432	#N/A	#N/A	#N/A	0.870488	#N/A	0.831477	#N/A	#N/A	#N/A	#N/A	#N/A	#N/A	0.0774399	0.128381	0.0589715	#N/A	#N/A	#N/A	#N/A	#N/A	#N/A	#N/A	#N/A	#N/A	#N/A	#N/A	11	ENSG00000224420	ADM5	protein_coding	adrenomedullin 5 (putative) [Source:HGNC Symbol;Acc:HGNC:27293]
IDO2	#N/A	#N/A	#N/A	#N/A	#N/A	#N/A	#N/A	#N/A	#N/A	#N/A	#N/A	#N/A	#N/A	0.0726758	#N/A	#N/A	#N/A	#N/A	#N/A	#N/A	#N/A	#N/A	#N/A	#N/A	#N/A	#N/A	#N/A	#N/A	#N/A	#N/A	#N/A	#N/A	#N/A	#N/A	0.0859621	#N/A	#N/A	0.10632	0.0460011	#N/A	0.0552791	0.072531	0.0290089	#N/A	#N/A	#N/A	0.0280954	0.062616	#N/A	0.0217639	0.0280127	#N/A	#N/A	#N/A	#N/A	#N/A	#N/A	#N/A	#N/A	#N/A	#N/A	#N/A	#N/A	11	ENSG00000188676	IDO2	protein_coding	indoleamine 2,3-dioxygenase 2 [Source:HGNC Symbol;Acc:HGNC:27269]
PRF1	#N/A	#N/A	#N/A	#N/A	#N/A	#N/A	#N/A	#N/A	#N/A	#N/A	#N/A	#N/A	#N/A	0.0934923	#N/A	#N/A	#N/A	#N/A	#N/A	#N/A	#N/A	#N/A	#N/A	#N/A	#N/A	#N/A	#N/A	#N/A	#N/A	#N/A	0.0859996	#N/A	#N/A	#N/A	0.0996966	#N/A	#N/A	0.102742	#N/A	#N/A	0.0921177	0.0835124	0.0562262	0.0905814	#N/A	#N/A	#N/A	0.0816723	#N/A	0.0846352	0.105464	#N/A	#N/A	#N/A	#N/A	#N/A	#N/A	#N/A	#N/A	#N/A	#N/A	#N/A	#N/A	11	ENSG00000180644	PRF1	protein_coding	perforin 1 [Source:HGNC Symbol;Acc:HGNC:9360]
CLGN	#N/A	#N/A	#N/A	#N/A	#N/A	#N/A	#N/A	#N/A	#N/A	#N/A	#N/A	#N/A	#N/A	0.0489237	0.107632	#N/A	#N/A	#N/A	#N/A	#N/A	#N/A	#N/A	#N/A	#N/A	#N/A	#N/A	#N/A	#N/A	#N/A	#N/A	#N/A	#N/A	#N/A	#N/A	#N/A	#N/A	0.0229991	#N/A	0.0506262	0.0148396	0.98814	#N/A	0.916601	0.0515082	#N/A	#N/A	#N/A	0.0192634	#N/A	0.0399941	0.0723575	#N/A	#N/A	#N/A	#N/A	#N/A	#N/A	#N/A	#N/A	#N/A	#N/A	#N/A	#N/A	11	ENSG00000153132	CLGN	protein_coding	calmegin [Source:HGNC Symbol;Acc:HGNC:2060]
PEX26	#N/A	#N/A	#N/A	#N/A	#N/A	#N/A	#N/A	#N/A	#N/A	#N/A	#N/A	#N/A	#N/A	0.507463	#N/A	#N/A	#N/A	#N/A	#N/A	1.3326	#N/A	#N/A	#N/A	#N/A	#N/A	#N/A	#N/A	#N/A	#N/A	#N/A	#N/A	#N/A	#N/A	#N/A	0.498834	#N/A	#N/A	0.499093	#N/A	#N/A	#N/A	#N/A	0.519275	0.550872	0.610088	0.695434	0.656216	0.661232	#N/A	0.554733	#N/A	#N/A	#N/A	#N/A	#N/A	#N/A	#N/A	#N/A	#N/A	#N/A	#N/A	#N/A	#N/A	11	ENSG00000215193	PEX26	protein_coding	peroxisomal biogenesis factor 26 [Source:HGNC Symbol;Acc:HGNC:22965]
CEMIP2	#N/A	#N/A	#N/A	#N/A	#N/A	#N/A	#N/A	#N/A	#N/A	#N/A	#N/A	#N/A	#N/A	#N/A	1.24104	0.713103	#N/A	#N/A	#N/A	1.3729	0.954964	#N/A	#N/A	#N/A	#N/A	#N/A	#N/A	#N/A	#N/A	#N/A	0.530899	#N/A	0.822284	#N/A	#N/A	#N/A	#N/A	#N/A	#N/A	#N/A	#N/A	#N/A	#N/A	#N/A	#N/A	#N/A	#N/A	#N/A	#N/A	#N/A	#N/A	1.04595	#N/A	#N/A	1.66176	1.67169	#N/A	1.3181	#N/A	2.42739	#N/A	#N/A	#N/A	11	ENSG00000135048	CEMIP2	protein_coding	cell migration inducing hyaluronidase 2 [Source:HGNC Symbol;Acc:HGNC:11869]
PSEN2	#N/A	#N/A	#N/A	#N/A	#N/A	#N/A	#N/A	#N/A	#N/A	#N/A	#N/A	#N/A	#N/A	#N/A	0.4393	#N/A	#N/A	#N/A	#N/A	#N/A	0.148461	#N/A	#N/A	#N/A	#N/A	#N/A	#N/A	#N/A	#N/A	#N/A	#N/A	#N/A	#N/A	#N/A	#N/A	#N/A	0.773125	#N/A	0.54977	0.715167	1.03627	#N/A	#N/A	#N/A	#N/A	#N/A	#N/A	#N/A	#N/A	#N/A	0.792498	0.728557	#N/A	0.0993734	#N/A	#N/A	#N/A	0.12952	#N/A	#N/A	0.111017	#N/A	#N/A	11	ENSG00000143801	PSEN2	protein_coding	presenilin 2 [Source:HGNC Symbol;Acc:HGNC:9509]
SAMSN1	#N/A	#N/A	#N/A	#N/A	#N/A	#N/A	#N/A	#N/A	#N/A	#N/A	#N/A	#N/A	#N/A	#N/A	0.134847	#N/A	#N/A	#N/A	#N/A	#N/A	#N/A	#N/A	#N/A	#N/A	#N/A	#N/A	#N/A	#N/A	#N/A	#N/A	#N/A	#N/A	#N/A	#N/A	#N/A	#N/A	#N/A	0.115091	0.137166	0.183282	0.19514	0.158544	0.279925	#N/A	#N/A	0.116602	0.117818	0.156734	#N/A	#N/A	0.1367	#N/A	#N/A	#N/A	#N/A	#N/A	#N/A	#N/A	#N/A	#N/A	#N/A	#N/A	#N/A	11	ENSG00000155307	SAMSN1	protein_coding	SAM domain, SH3 domain and nuclear localization signals 1 [Source:HGNC Symbol;Acc:HGNC:10528]
CFAP92	#N/A	#N/A	#N/A	#N/A	#N/A	#N/A	#N/A	#N/A	#N/A	#N/A	#N/A	#N/A	#N/A	#N/A	0.979966	0.876599	1.19465	#N/A	#N/A	0.969029	#N/A	#N/A	#N/A	#N/A	#N/A	#N/A	2.85267	1.23693	1.94982	#N/A	#N/A	#N/A	#N/A	#N/A	#N/A	#N/A	#N/A	#N/A	#N/A	#N/A	#N/A	#N/A	#N/A	#N/A	#N/A	#N/A	#N/A	#N/A	#N/A	#N/A	#N/A	#N/A	1.08912	1.43669	#N/A	#N/A	#N/A	#N/A	#N/A	#N/A	#N/A	1.28668	1.1155	11	ENSG00000114656	CFAP92	protein_coding	cilia and flagella associated protein 92 (putative) [Source:HGNC Symbol;Acc:HGNC:29231]
BTLA	#N/A	#N/A	#N/A	#N/A	#N/A	#N/A	#N/A	#N/A	#N/A	#N/A	#N/A	#N/A	#N/A	#N/A	0.0552044	#N/A	#N/A	#N/A	#N/A	#N/A	#N/A	#N/A	#N/A	#N/A	#N/A	#N/A	#N/A	#N/A	#N/A	#N/A	#N/A	#N/A	#N/A	#N/A	0.0526814	#N/A	#N/A	0.0417509	0.00288807	0.0200518	0.0387275	0.0641162	0.0192276	0.0446199	#N/A	#N/A	#N/A	#N/A	#N/A	0.0199539	0.026803	#N/A	#N/A	#N/A	#N/A	#N/A	#N/A	#N/A	#N/A	#N/A	#N/A	#N/A	#N/A	11	ENSG00000186265	BTLA	protein_coding	B and T lymphocyte associated [Source:HGNC Symbol;Acc:HGNC:21087]
FCHO1	#N/A	#N/A	#N/A	#N/A	#N/A	#N/A	#N/A	#N/A	#N/A	#N/A	#N/A	#N/A	#N/A	#N/A	#N/A	0.146126	#N/A	#N/A	#N/A	#N/A	#N/A	#N/A	#N/A	#N/A	#N/A	#N/A	#N/A	#N/A	#N/A	#N/A	#N/A	#N/A	#N/A	#N/A	0.161736	#N/A	#N/A	0.139721	0.0854207	0.0931939	0.232529	0.175213	0.170421	#N/A	#N/A	#N/A	0.0966697	0.148478	#N/A	#N/A	0.132531	#N/A	#N/A	#N/A	#N/A	#N/A	#N/A	#N/A	#N/A	#N/A	#N/A	#N/A	#N/A	11	ENSG00000130475	FCHO1	protein_coding	FCH and mu domain containing endocytic adaptor 1 [Source:HGNC Symbol;Acc:HGNC:29002]
#263655	#N/A	#N/A	#N/A	#N/A	#N/A	#N/A	#N/A	#N/A	#N/A	#N/A	#N/A	#N/A	#N/A	#N/A	#N/A	0.100588	#N/A	#N/A	#N/A	#N/A	#N/A	#N/A	#N/A	#N/A	#N/A	#N/A	#N/A	#N/A	#N/A	#N/A	#N/A	#N/A	#N/A	#N/A	0.124467	#N/A	#N/A	0.0833007	0.115118	#N/A	0.197598	0.108499	0.0936233	#N/A	#N/A	#N/A	0.104463	0.107184	#N/A	0.0854692	0.137072	#N/A	#N/A	#N/A	#N/A	#N/A	#N/A	#N/A	#N/A	#N/A	#N/A	#N/A	#N/A	11	ENSG00000263655		lncRNA	novel transcript
#276071	#N/A	#N/A	#N/A	#N/A	#N/A	#N/A	#N/A	#N/A	#N/A	#N/A	#N/A	#N/A	#N/A	#N/A	#N/A	0.101408	#N/A	#N/A	#N/A	#N/A	#N/A	#N/A	#N/A	#N/A	#N/A	#N/A	#N/A	#N/A	#N/A	#N/A	#N/A	#N/A	#N/A	#N/A	#N/A	#N/A	0.0608214	#N/A	0.0586213	#N/A	0.687109	#N/A	0.448635	#N/A	0.113681	0.0956449	0.0385011	0.0885524	#N/A	0.110532	0.0302378	#N/A	#N/A	#N/A	#N/A	#N/A	#N/A	#N/A	#N/A	#N/A	#N/A	#N/A	#N/A	11	ENSG00000276071		lncRNA	novel transcript
MAGEC3	#N/A	#N/A	#N/A	#N/A	#N/A	#N/A	#N/A	#N/A	#N/A	#N/A	#N/A	#N/A	#N/A	#N/A	#N/A	0.0512278	0.0281422	#N/A	#N/A	#N/A	#N/A	#N/A	#N/A	#N/A	#N/A	#N/A	#N/A	#N/A	#N/A	#N/A	#N/A	#N/A	#N/A	#N/A	0.0486298	#N/A	#N/A	0.0734614	#N/A	#N/A	0.046665	0.0614624	0.0679716	#N/A	0.0599388	#N/A	0.0559332	0.0721123	#N/A	0.0457794	#N/A	#N/A	#N/A	#N/A	#N/A	#N/A	#N/A	#N/A	#N/A	#N/A	#N/A	#N/A	#N/A	11	ENSG00000165509	MAGEC3	protein_coding	MAGE family member C3 [Source:HGNC Symbol;Acc:HGNC:23798]
KAT2B	#N/A	#N/A	#N/A	#N/A	#N/A	#N/A	#N/A	#N/A	#N/A	#N/A	#N/A	#N/A	#N/A	#N/A	#N/A	0.383598	#N/A	#N/A	0.632263	0.860453	#N/A	#N/A	#N/A	#N/A	#N/A	#N/A	0.60442	#N/A	#N/A	#N/A	#N/A	#N/A	#N/A	#N/A	#N/A	#N/A	#N/A	#N/A	#N/A	#N/A	#N/A	#N/A	#N/A	#N/A	#N/A	#N/A	#N/A	#N/A	0.552942	#N/A	#N/A	0.547325	0.60204	0.880186	0.764336	#N/A	1.25629	1.20986	#N/A	#N/A	#N/A	#N/A	#N/A	11	ENSG00000114166	KAT2B	protein_coding	lysine acetyltransferase 2B [Source:HGNC Symbol;Acc:HGNC:8638]
#240710	#N/A	#N/A	#N/A	#N/A	#N/A	#N/A	#N/A	#N/A	#N/A	#N/A	#N/A	#N/A	#N/A	#N/A	#N/A	0.217117	#N/A	#N/A	#N/A	#N/A	#N/A	#N/A	#N/A	#N/A	#N/A	#N/A	#N/A	#N/A	#N/A	#N/A	0.394233	#N/A	#N/A	0.140951	#N/A	#N/A	#N/A	#N/A	#N/A	0.985364	0.995665	#N/A	#N/A	0.542744	#N/A	#N/A	#N/A	0.852841	#N/A	0.969224	#N/A	0.736617	0.119348	0.105854	#N/A	#N/A	#N/A	#N/A	#N/A	#N/A	#N/A	#N/A	#N/A	11	ENSG00000240710		lncRNA	novel transcript
TAFAZZIN	#N/A	#N/A	#N/A	#N/A	#N/A	#N/A	#N/A	#N/A	#N/A	#N/A	#N/A	#N/A	#N/A	#N/A	#N/A	#N/A	0.808906	0.730411	0.999985	2.14601	#N/A	#N/A	#N/A	#N/A	#N/A	#N/A	0.766657	#N/A	#N/A	1.54472	#N/A	#N/A	#N/A	#N/A	#N/A	#N/A	#N/A	#N/A	#N/A	#N/A	#N/A	#N/A	#N/A	#N/A	#N/A	#N/A	#N/A	#N/A	#N/A	#N/A	#N/A	0.712852	0.630683	#N/A	0.916486	1.29701	#N/A	2.86733	#N/A	#N/A	#N/A	#N/A	#N/A	11	ENSG00000102125	TAFAZZIN	protein_coding	tafazzin, phospholipid-lysophospholipid transacylase [Source:HGNC Symbol;Acc:HGNC:11577]
TOMM34	#N/A	#N/A	#N/A	#N/A	#N/A	#N/A	#N/A	#N/A	#N/A	#N/A	#N/A	#N/A	#N/A	#N/A	#N/A	#N/A	#N/A	#N/A	0.162713	#N/A	#N/A	#N/A	#N/A	#N/A	#N/A	#N/A	#N/A	#N/A	#N/A	#N/A	#N/A	#N/A	#N/A	#N/A	0.909916	#N/A	1.16913	#N/A	0.845187	0.739302	0.796003	#N/A	0.845394	1.09952	1.08075	#N/A	0.846156	#N/A	#N/A	0.989702	#N/A	#N/A	#N/A	#N/A	#N/A	#N/A	#N/A	#N/A	#N/A	#N/A	#N/A	#N/A	#N/A	11	ENSG00000025772	TOMM34	protein_coding	translocase of outer mitochondrial membrane 34 [Source:HGNC Symbol;Acc:HGNC:15746]
HUS1	#N/A	#N/A	#N/A	#N/A	#N/A	#N/A	#N/A	#N/A	#N/A	#N/A	#N/A	#N/A	#N/A	#N/A	#N/A	#N/A	#N/A	#N/A	1.27086	#N/A	#N/A	#N/A	#N/A	#N/A	#N/A	#N/A	#N/A	#N/A	#N/A	#N/A	#N/A	#N/A	#N/A	#N/A	#N/A	#N/A	1.12553	#N/A	0.813293	0.643607	#N/A	#N/A	#N/A	0.686544	0.659534	1.54603	#N/A	#N/A	#N/A	#N/A	#N/A	#N/A	#N/A	#N/A	#N/A	1.6235	#N/A	#N/A	2.14979	#N/A	0.905532	1.1793	#N/A	11	ENSG00000136273	HUS1	protein_coding	HUS1 checkpoint clamp component [Source:HGNC Symbol;Acc:HGNC:5309]
NUP43	#N/A	#N/A	#N/A	#N/A	#N/A	#N/A	#N/A	#N/A	#N/A	#N/A	#N/A	#N/A	#N/A	#N/A	#N/A	#N/A	#N/A	#N/A	#N/A	2.07059	#N/A	#N/A	#N/A	#N/A	#N/A	#N/A	#N/A	#N/A	#N/A	#N/A	#N/A	#N/A	#N/A	#N/A	0.641653	#N/A	0.705439	#N/A	#N/A	0.6058	0.626125	0.712629	#N/A	#N/A	#N/A	0.83373	#N/A	#N/A	0.909578	#N/A	0.677929	#N/A	#N/A	#N/A	#N/A	1.20461	#N/A	#N/A	0.948902	#N/A	#N/A	#N/A	#N/A	11	ENSG00000120253	NUP43	protein_coding	nucleoporin 43 [Source:HGNC Symbol;Acc:HGNC:21182]
PLEKHJ1	#N/A	#N/A	#N/A	#N/A	#N/A	#N/A	#N/A	#N/A	#N/A	#N/A	#N/A	#N/A	#N/A	#N/A	#N/A	#N/A	#N/A	#N/A	#N/A	0.175743	#N/A	#N/A	#N/A	#N/A	#N/A	#N/A	#N/A	#N/A	#N/A	#N/A	#N/A	#N/A	#N/A	#N/A	#N/A	#N/A	2.7742	1.44606	#N/A	#N/A	#N/A	#N/A	1.96872	1.09536	1.63849	0.483211	2.56878	1.89212	#N/A	2.12259	#N/A	#N/A	#N/A	#N/A	#N/A	#N/A	#N/A	0.13872	#N/A	#N/A	#N/A	#N/A	#N/A	11	ENSG00000104886	PLEKHJ1	protein_coding	pleckstrin homology domain containing J1 [Source:HGNC Symbol;Acc:HGNC:18211]
FRG1-DT#245685	#N/A	#N/A	#N/A	#N/A	#N/A	#N/A	#N/A	#N/A	#N/A	#N/A	#N/A	#N/A	#N/A	#N/A	#N/A	#N/A	#N/A	#N/A	#N/A	#N/A	1.26122	#N/A	#N/A	#N/A	#N/A	#N/A	#N/A	#N/A	#N/A	#N/A	#N/A	#N/A	1.02966	#N/A	#N/A	0.902979	#N/A	0.681843	0.740376	0.720473	#N/A	0.803348	#N/A	#N/A	0.676052	#N/A	#N/A	#N/A	#N/A	#N/A	0.854759	#N/A	0.696276	#N/A	0.624735	#N/A	#N/A	#N/A	#N/A	#N/A	#N/A	#N/A	#N/A	11	ENSG00000245685	FRG1-DT	lncRNA	FRG1 divergent transcript [Source:HGNC Symbol;Acc:HGNC:51590]
#259370	#N/A	#N/A	#N/A	#N/A	#N/A	#N/A	#N/A	#N/A	#N/A	#N/A	#N/A	#N/A	#N/A	#N/A	#N/A	#N/A	#N/A	#N/A	#N/A	#N/A	#N/A	#N/A	#N/A	#N/A	#N/A	#N/A	0.182648	0.155481	0.176418	#N/A	#N/A	#N/A	#N/A	#N/A	#N/A	#N/A	#N/A	#N/A	#N/A	#N/A	#N/A	#N/A	#N/A	#N/A	#N/A	0.242092	#N/A	#N/A	#N/A	#N/A	0.889258	0.373368	0.143714	0.103492	#N/A	#N/A	#N/A	#N/A	#N/A	#N/A	0.106458	0.161119	0.134707	11	ENSG00000259370		lncRNA	novel transcript, antisense to TLN2
FGF1	#N/A	#N/A	#N/A	#N/A	#N/A	#N/A	#N/A	#N/A	#N/A	#N/A	#N/A	#N/A	#N/A	#N/A	#N/A	#N/A	#N/A	#N/A	#N/A	#N/A	#N/A	#N/A	#N/A	#N/A	#N/A	#N/A	0.135627	#N/A	#N/A	#N/A	#N/A	#N/A	#N/A	#N/A	#N/A	#N/A	0.54236	#N/A	1.75769	0.802612	#N/A	#N/A	3.34985	0.630455	0.538082	0.282185	2.33158	0.777959	#N/A	1.67621	#N/A	#N/A	#N/A	#N/A	#N/A	#N/A	#N/A	#N/A	#N/A	#N/A	#N/A	#N/A	#N/A	11	ENSG00000113578	FGF1	protein_coding	fibroblast growth factor 1 [Source:HGNC Symbol;Acc:HGNC:3665]
DNAH3	#N/A	#N/A	#N/A	#N/A	#N/A	#N/A	#N/A	#N/A	#N/A	#N/A	#N/A	#N/A	#N/A	#N/A	#N/A	#N/A	#N/A	#N/A	#N/A	#N/A	#N/A	#N/A	#N/A	#N/A	#N/A	#N/A	0.615218	#N/A	#N/A	#N/A	0.67	#N/A	0.769335	0.484836	#N/A	#N/A	#N/A	#N/A	#N/A	#N/A	#N/A	#N/A	1.02995	#N/A	1.15553	#N/A	0.920796	#N/A	#N/A	1.40021	#N/A	0.890159	1.17246	0.277188	#N/A	#N/A	#N/A	#N/A	#N/A	#N/A	#N/A	#N/A	#N/A	11	ENSG00000158486	DNAH3	protein_coding	dynein axonemal heavy chain 3 [Source:HGNC Symbol;Acc:HGNC:2949]
ZFP37	#N/A	#N/A	#N/A	#N/A	#N/A	#N/A	#N/A	#N/A	#N/A	#N/A	#N/A	#N/A	#N/A	#N/A	#N/A	#N/A	#N/A	#N/A	#N/A	#N/A	#N/A	#N/A	#N/A	#N/A	#N/A	#N/A	#N/A	0.3611	0.424959	#N/A	#N/A	#N/A	#N/A	#N/A	0.904751	0.379285	1.14332	#N/A	0.762589	0.92921	0.804731	#N/A	#N/A	0.902978	0.783693	#N/A	#N/A	0.992255	#N/A	#N/A	#N/A	#N/A	#N/A	#N/A	#N/A	#N/A	#N/A	#N/A	#N/A	#N/A	#N/A	#N/A	#N/A	11	ENSG00000136866	ZFP37	protein_coding	ZFP37 zinc finger protein [Source:HGNC Symbol;Acc:HGNC:12863]
LINC00511	#N/A	#N/A	#N/A	#N/A	#N/A	#N/A	#N/A	#N/A	#N/A	#N/A	#N/A	#N/A	#N/A	#N/A	#N/A	#N/A	#N/A	#N/A	#N/A	#N/A	#N/A	#N/A	#N/A	#N/A	#N/A	#N/A	#N/A	0.121762	#N/A	#N/A	#N/A	#N/A	#N/A	#N/A	0.75924	#N/A	#N/A	0.99062	0.568194	#N/A	1.51704	#N/A	1.129	0.344599	#N/A	#N/A	0.846509	0.725663	#N/A	0.569861	1.28167	#N/A	#N/A	#N/A	#N/A	#N/A	#N/A	#N/A	#N/A	#N/A	#N/A	#N/A	#N/A	11	ENSG00000227036	LINC00511	lncRNA	long intergenic non-protein coding RNA 511 [Source:HGNC Symbol;Acc:HGNC:43564]
ANKRD6	#N/A	#N/A	#N/A	#N/A	#N/A	#N/A	#N/A	#N/A	#N/A	#N/A	#N/A	#N/A	#N/A	#N/A	#N/A	#N/A	#N/A	#N/A	#N/A	#N/A	#N/A	#N/A	#N/A	#N/A	#N/A	#N/A	#N/A	#N/A	2.19607	#N/A	#N/A	#N/A	#N/A	1.48184	#N/A	#N/A	#N/A	#N/A	0.798691	#N/A	#N/A	#N/A	0.901326	0.71893	0.914177	#N/A	0.556896	#N/A	#N/A	0.997351	0.801939	#N/A	#N/A	#N/A	#N/A	#N/A	#N/A	#N/A	#N/A	#N/A	#N/A	1.4286	1.48313	11	ENSG00000135299	ANKRD6	protein_coding	ankyrin repeat domain 6 [Source:HGNC Symbol;Acc:HGNC:17280]
RAB3GAP2	#N/A	#N/A	#N/A	#N/A	#N/A	#N/A	#N/A	#N/A	#N/A	#N/A	#N/A	#N/A	#N/A	#N/A	#N/A	#N/A	#N/A	#N/A	#N/A	#N/A	#N/A	#N/A	#N/A	#N/A	#N/A	#N/A	#N/A	#N/A	0.624108	#N/A	#N/A	#N/A	#N/A	#N/A	#N/A	#N/A	0.348333	0.392395	#N/A	0.356532	#N/A	0.422904	#N/A	#N/A	0.422074	0.612848	#N/A	#N/A	0.745628	0.365408	0.383429	#N/A	#N/A	#N/A	#N/A	#N/A	0.882131	#N/A	#N/A	#N/A	#N/A	#N/A	#N/A	11	ENSG00000118873	RAB3GAP2	protein_coding	RAB3 GTPase activating non-catalytic protein subunit 2 [Source:HGNC Symbol;Acc:HGNC:17168]
SV2C	#N/A	#N/A	#N/A	#N/A	#N/A	#N/A	#N/A	#N/A	#N/A	#N/A	#N/A	#N/A	#N/A	#N/A	#N/A	#N/A	#N/A	#N/A	#N/A	#N/A	#N/A	#N/A	#N/A	#N/A	#N/A	#N/A	#N/A	#N/A	#N/A	#N/A	#N/A	#N/A	0.0992287	#N/A	0.070214	#N/A	#N/A	0.0727628	0.0666356	#N/A	0.470029	0.115659	0.578992	0.146205	#N/A	#N/A	0.117116	0.0591275	#N/A	#N/A	0.14395	#N/A	#N/A	#N/A	#N/A	#N/A	#N/A	#N/A	#N/A	#N/A	#N/A	#N/A	#N/A	11	ENSG00000122012	SV2C	protein_coding	synaptic vesicle glycoprotein 2C [Source:HGNC Symbol;Acc:HGNC:30670]
LINC00426	#N/A	#N/A	#N/A	#N/A	#N/A	#N/A	#N/A	#N/A	#N/A	#N/A	#N/A	#N/A	#N/A	#N/A	#N/A	#N/A	#N/A	#N/A	#N/A	#N/A	#N/A	#N/A	#N/A	#N/A	#N/A	#N/A	#N/A	#N/A	#N/A	#N/A	0.0887655	#N/A	#N/A	#N/A	0.102245	#N/A	#N/A	0.0996014	0.0861377	0.0991869	0.0734332	#N/A	0.0672176	0.0930352	0.0874653	#N/A	0.0603333	#N/A	#N/A	#N/A	0.0860822	#N/A	#N/A	#N/A	#N/A	#N/A	#N/A	#N/A	#N/A	#N/A	#N/A	#N/A	#N/A	11	ENSG00000238121	LINC00426	lncRNA	long intergenic non-protein coding RNA 426 [Source:HGNC Symbol;Acc:HGNC:42761]
GPR180	#N/A	#N/A	#N/A	#N/A	#N/A	#N/A	#N/A	#N/A	#N/A	#N/A	#N/A	#N/A	#N/A	#N/A	#N/A	#N/A	#N/A	#N/A	#N/A	#N/A	#N/A	#N/A	#N/A	#N/A	#N/A	#N/A	#N/A	#N/A	#N/A	#N/A	#N/A	#N/A	#N/A	#N/A	#N/A	#N/A	1.05971	0.668063	1.46291	0.74522	#N/A	#N/A	1.14162	1.06929	1.15197	#N/A	0.693377	0.772872	0.861785	1.44778	#N/A	#N/A	#N/A	#N/A	#N/A	#N/A	#N/A	#N/A	#N/A	#N/A	#N/A	#N/A	#N/A	11	ENSG00000152749	GPR180	protein_coding	G protein-coupled receptor 180 [Source:HGNC Symbol;Acc:HGNC:28899]
DSEL#171451	#N/A	#N/A	#N/A	#N/A	#N/A	#N/A	#N/A	#N/A	#N/A	#N/A	#N/A	#N/A	#N/A	#N/A	#N/A	#N/A	#N/A	#N/A	#N/A	#N/A	#N/A	#N/A	#N/A	#N/A	#N/A	#N/A	#N/A	#N/A	#N/A	#N/A	#N/A	#N/A	#N/A	#N/A	0.126235	#N/A	0.268514	0.111481	0.19632	0.231369	1.8128	#N/A	0.844099	#N/A	0.114139	#N/A	0.725598	0.248144	#N/A	0.141302	#N/A	#N/A	#N/A	#N/A	#N/A	#N/A	#N/A	#N/A	#N/A	#N/A	#N/A	#N/A	#N/A	11	ENSG00000171451	DSEL	protein_coding	dermatan sulfate epimerase like [Source:HGNC Symbol;Acc:HGNC:18144]
ZNF8-DT	#N/A	#N/A	#N/A	#N/A	#N/A	#N/A	#N/A	#N/A	#N/A	#N/A	#N/A	#N/A	#N/A	#N/A	#N/A	#N/A	#N/A	#N/A	#N/A	#N/A	#N/A	#N/A	#N/A	#N/A	#N/A	#N/A	#N/A	#N/A	#N/A	#N/A	#N/A	#N/A	#N/A	#N/A	0.754096	0.485365	1.17531	0.799609	1.23334	#N/A	#N/A	#N/A	1.14635	0.751344	1.20013	#N/A	1.04689	#N/A	#N/A	1.36552	0.91375	#N/A	#N/A	#N/A	#N/A	#N/A	#N/A	#N/A	#N/A	#N/A	#N/A	#N/A	#N/A	11	ENSG00000268516	ZNF8-DT	lncRNA	ZNF8 divergent transcript [Source:HGNC Symbol;Acc:HGNC:55280]
ADRA1B	#N/A	#N/A	#N/A	#N/A	#N/A	#N/A	#N/A	#N/A	#N/A	#N/A	#N/A	#N/A	#N/A	#N/A	#N/A	#N/A	#N/A	#N/A	#N/A	#N/A	#N/A	#N/A	#N/A	#N/A	#N/A	#N/A	#N/A	#N/A	#N/A	#N/A	#N/A	#N/A	#N/A	#N/A	0.0815845	#N/A	#N/A	0.0872488	0.038947	0.0317449	0.061133	#N/A	0.0742721	#N/A	0.0879282	0.0700585	#N/A	0.0764203	#N/A	0.022378	0.0768783	#N/A	#N/A	#N/A	#N/A	#N/A	#N/A	#N/A	#N/A	#N/A	#N/A	#N/A	#N/A	11	ENSG00000170214	ADRA1B	protein_coding	adrenoceptor alpha 1B [Source:HGNC Symbol;Acc:HGNC:278]
#230647	#N/A	#N/A	#N/A	#N/A	#N/A	#N/A	#N/A	#N/A	#N/A	#N/A	#N/A	#N/A	#N/A	#N/A	#N/A	#N/A	#N/A	#N/A	#N/A	#N/A	#N/A	#N/A	#N/A	#N/A	#N/A	#N/A	#N/A	#N/A	#N/A	#N/A	#N/A	#N/A	#N/A	#N/A	0.0380395	#N/A	#N/A	#N/A	0.040619	0.0245561	0.0140461	#N/A	0.0139382	0.0332858	0.0302012	#N/A	0.0284197	0.0393342	#N/A	#N/A	0.0412712	0.0152407	#N/A	#N/A	#N/A	#N/A	#N/A	#N/A	#N/A	#N/A	#N/A	#N/A	#N/A	11	ENSG00000230647		lncRNA	novel transcript
EPHB6#106123	#N/A	#N/A	#N/A	#N/A	#N/A	#N/A	#N/A	#N/A	#N/A	#N/A	#N/A	#N/A	#N/A	#N/A	#N/A	#N/A	#N/A	#N/A	#N/A	#N/A	#N/A	#N/A	#N/A	#N/A	#N/A	#N/A	#N/A	#N/A	#N/A	#N/A	#N/A	#N/A	#N/A	#N/A	0.0842964	#N/A	0.0684838	0.134004	0.134164	#N/A	0.159608	#N/A	0.13632	0.123162	#N/A	#N/A	0.129323	0.15709	#N/A	0.0998132	0.119668	#N/A	#N/A	#N/A	#N/A	#N/A	#N/A	#N/A	#N/A	#N/A	#N/A	#N/A	#N/A	11	ENSG00000106123	EPHB6	protein_coding	EPH receptor B6 [Source:HGNC Symbol;Acc:HGNC:3396]
DNAJB12	#N/A	#N/A	#N/A	#N/A	#N/A	#N/A	#N/A	#N/A	#N/A	#N/A	#N/A	#N/A	#N/A	#N/A	#N/A	#N/A	#N/A	#N/A	#N/A	#N/A	#N/A	#N/A	#N/A	#N/A	#N/A	#N/A	#N/A	#N/A	#N/A	#N/A	#N/A	#N/A	#N/A	#N/A	0.592074	#N/A	0.917003	0.631714	0.865695	0.78578	0.500901	0.826229	#N/A	0.633888	#N/A	#N/A	#N/A	0.635811	#N/A	0.677697	#N/A	#N/A	#N/A	#N/A	#N/A	#N/A	#N/A	#N/A	#N/A	#N/A	#N/A	#N/A	1.2396	11	ENSG00000148719	DNAJB12	protein_coding	DnaJ heat shock protein family (Hsp40) member B12 [Source:HGNC Symbol;Acc:HGNC:14891]
MAP6	#N/A	#N/A	#N/A	#N/A	#N/A	#N/A	#N/A	#N/A	#N/A	#N/A	#N/A	#N/A	#N/A	#N/A	#N/A	#N/A	#N/A	#N/A	#N/A	#N/A	#N/A	#N/A	#N/A	#N/A	#N/A	#N/A	#N/A	#N/A	#N/A	#N/A	#N/A	#N/A	#N/A	#N/A	0.0862138	#N/A	0.0677703	#N/A	0.0785345	0.0770711	0.178401	#N/A	0.0952242	#N/A	0.114755	#N/A	0.0736177	0.0701052	#N/A	0.0961326	0.0663724	#N/A	#N/A	#N/A	#N/A	#N/A	#N/A	#N/A	#N/A	#N/A	#N/A	#N/A	#N/A	11	ENSG00000171533	MAP6	protein_coding	microtubule associated protein 6 [Source:HGNC Symbol;Acc:HGNC:6868]
ITPRIPL2	#N/A	#N/A	#N/A	#N/A	#N/A	#N/A	#N/A	#N/A	#N/A	#N/A	#N/A	#N/A	#N/A	#N/A	#N/A	#N/A	#N/A	#N/A	#N/A	#N/A	#N/A	#N/A	#N/A	#N/A	#N/A	#N/A	#N/A	#N/A	#N/A	#N/A	#N/A	#N/A	#N/A	#N/A	0.867315	#N/A	1.3202	0.861059	0.82904	1.14705	0.949787	0.710254	#N/A	#N/A	#N/A	1.00506	#N/A	#N/A	#N/A	#N/A	0.959228	#N/A	#N/A	#N/A	#N/A	#N/A	#N/A	#N/A	#N/A	#N/A	#N/A	1.50244	1.9649	11	ENSG00000205730	ITPRIPL2	protein_coding	ITPRIP like 2 [Source:HGNC Symbol;Acc:HGNC:27257]
INHBB	#N/A	#N/A	#N/A	#N/A	#N/A	#N/A	#N/A	#N/A	#N/A	#N/A	#N/A	#N/A	#N/A	#N/A	#N/A	#N/A	#N/A	#N/A	#N/A	#N/A	#N/A	#N/A	#N/A	#N/A	#N/A	#N/A	#N/A	#N/A	#N/A	#N/A	#N/A	#N/A	#N/A	#N/A	0.0860535	#N/A	0.0186341	0.0746611	0.084162	0.0892344	0.103581	0.0887257	0.0244749	#N/A	#N/A	#N/A	0.0245729	0.0676967	#N/A	#N/A	0.103406	#N/A	#N/A	#N/A	#N/A	#N/A	#N/A	#N/A	#N/A	#N/A	#N/A	#N/A	#N/A	11	ENSG00000163083	INHBB	protein_coding	inhibin subunit beta B [Source:HGNC Symbol;Acc:HGNC:6067]
MOXD1	#N/A	#N/A	#N/A	#N/A	#N/A	#N/A	#N/A	#N/A	#N/A	#N/A	#N/A	#N/A	#N/A	#N/A	#N/A	#N/A	#N/A	#N/A	#N/A	#N/A	#N/A	#N/A	#N/A	#N/A	#N/A	#N/A	#N/A	#N/A	#N/A	#N/A	#N/A	#N/A	#N/A	#N/A	0.104402	#N/A	0.0490095	0.0713131	0.0417698	0.0851145	0.0558608	#N/A	0.0576217	#N/A	#N/A	#N/A	0.0616359	0.104847	#N/A	0.0839114	0.0842814	#N/A	#N/A	#N/A	#N/A	#N/A	#N/A	#N/A	#N/A	#N/A	#N/A	#N/A	#N/A	11	ENSG00000079931	MOXD1	protein_coding	monooxygenase DBH like 1 [Source:HGNC Symbol;Acc:HGNC:21063]
HNRNPUL1	#N/A	#N/A	#N/A	#N/A	#N/A	#N/A	#N/A	#N/A	#N/A	#N/A	#N/A	#N/A	#N/A	#N/A	#N/A	#N/A	#N/A	#N/A	#N/A	#N/A	#N/A	#N/A	#N/A	#N/A	#N/A	#N/A	#N/A	#N/A	#N/A	#N/A	#N/A	#N/A	#N/A	#N/A	0.530648	#N/A	0.920713	0.497645	0.586197	0.502772	0.432266	0.52012	#N/A	#N/A	#N/A	#N/A	0.397825	0.458145	0.975551	#N/A	0.436713	#N/A	#N/A	#N/A	#N/A	#N/A	#N/A	#N/A	#N/A	#N/A	#N/A	#N/A	#N/A	11	ENSG00000105323	HNRNPUL1	protein_coding	heterogeneous nuclear ribonucleoprotein U like 1 [Source:HGNC Symbol;Acc:HGNC:17011]
TUBB2B	#N/A	#N/A	#N/A	#N/A	#N/A	#N/A	#N/A	#N/A	#N/A	#N/A	#N/A	#N/A	#N/A	#N/A	#N/A	#N/A	#N/A	#N/A	#N/A	#N/A	#N/A	#N/A	#N/A	#N/A	#N/A	#N/A	#N/A	#N/A	#N/A	#N/A	#N/A	#N/A	#N/A	#N/A	#N/A	#N/A	0.066457	0.0595919	0.0747321	0.0678255	0.0644692	0.0616007	0.0798309	#N/A	0.0597492	#N/A	0.0559473	0.0723609	#N/A	0.0728967	#N/A	#N/A	#N/A	#N/A	#N/A	#N/A	#N/A	#N/A	#N/A	#N/A	#N/A	#N/A	#N/A	11	ENSG00000137285	TUBB2B	protein_coding	tubulin beta 2B class IIb [Source:HGNC Symbol;Acc:HGNC:30829]
GTF2F1	#N/A	#N/A	#N/A	#N/A	#N/A	#N/A	#N/A	#N/A	#N/A	#N/A	#N/A	#N/A	#N/A	#N/A	#N/A	#N/A	#N/A	#N/A	#N/A	#N/A	#N/A	#N/A	#N/A	#N/A	#N/A	#N/A	#N/A	#N/A	#N/A	#N/A	#N/A	#N/A	#N/A	#N/A	#N/A	#N/A	1.39351	0.958366	1.17666	1.21747	0.871684	0.943599	0.925733	0.894459	#N/A	#N/A	0.729829	0.818691	#N/A	#N/A	0.978541	#N/A	#N/A	#N/A	#N/A	#N/A	#N/A	#N/A	#N/A	#N/A	#N/A	#N/A	#N/A	11	ENSG00000125651	GTF2F1	protein_coding	general transcription factor IIF subunit 1 [Source:HGNC Symbol;Acc:HGNC:4652]
