## Supplemental Data Files for "Single-Nucleus to Whole Body Phenotyping Reveals Neuromuscular Impairment and Preserved Exercise Adaptations in Long-Term Pediatric HSCT Survivors >10 years after treatment": Supplemental Data 8 - Muscle_Markers_sub.xlsx (part 15 of 334)

### Sheet: EndoCyto (continued)
geneID	Adipocyte	Bcell	Endo_s1	Endo_s3	Endo_s4	Endo_s5	Endo_s6	EndoAct	EndoCyto	EndoEmbMTJ	EndoMyo_s1	EndoMyo_s2	EndoSmooth	Fib_s1	Fib_s2	Fib_s3	Fib_s4	Fib_s5	Fib_s6	Fib_s8	Fib_s9	FibCyto	FibMyo_s1	FibMyo_s2	FibSmoothMuSC	ImmunoMyo	Macrophage_s1	Macrophage_s2	Macrophage_s3	Mast	MuSC_s1	MuSC_s2	MuSCCyto	MuSCMyo	Myo_s1	Myo_s2	Myo_s3	Myo_s4	MyoCyto_s1	MyoCyto_s2	MyoI_s1	MyoI_s2	MyoII_s1	MyoII_s2	MyoII_s3	MyoII_s4	MyoII_s5	MyoII_s6	MyoIINMJ	MyoIIX	MyoMTJ	Smooth_s1	Smooth_s2	Smooth_s3	Smooth_s4	Smooth_s5	Smooth_s6	SmoothCyto	SmoothEndo	SmoothFib	SmoothMyoAdipo	Tcell	TNKcell	Num_diff	ensembl_gene_id	hgnc_symbol	gene_biotype	description
MEOX1	5.50586	0.586213	#N/A	#N/A	#N/A	#N/A	#N/A	#N/A	#N/A	2.47339	#N/A	0.817567	0.69513	10.2869	7.60488	7.87309	6.33774	0.748968	6.52741	4.49971	6.40083	7.8512	7.56954	6.43603	2.77218	4.04084	5.3474	4.66456	5.77823	3.73362	6.5124	2.23704	5.07991	5.96014	8.39472	7.67078	8.18698	10.4954	6.34938	8.15699	10.7005	9.44118	8.85636	9.50837	8.79478	0.770878	7.60346	8.79484	4.95061	8.17561	10.8251	6.02091	4.02563	3.49223	5.87012	7.97176	0.887099	3.32199	1.29258	0.737463	3.52969	7.78144	3.31209	55	ENSG00000005102	MEOX1	protein_coding	mesenchyme homeobox 1 [Source:HGNC Symbol;Acc:HGNC:7013]
HSPA12B	5.13296	4.4775	#N/A	#N/A	#N/A	#N/A	#N/A	1.13327	#N/A	2.39121	#N/A	1.57575	0.965519	3.19532	2.18542	2.81517	4.18697	3.24602	2.94924	2.01006	3.1132	3.66222	3.52434	2.89443	1.64237	0.442935	4.97042	4.69204	0.582751	2.60297	6.31754	3.67982	5.93188	3.99587	10.7203	7.11471	9.70064	0.750822	7.41548	8.92571	14.2603	0.754556	9.69023	8.77079	10.15	7.28511	8.24102	10.0975	4.58418	9.84642	11.6028	4.24481	3.27966	3.96334	3.68896	4.00531	#N/A	4.08579	1.35641	4.75535	3.59594	5.96714	3.69573	55	ENSG00000132622	HSPA12B	protein_coding	heat shock protein family A (Hsp70) member 12B [Source:HGNC Symbol;Acc:HGNC:16193]
TSPAN9	2.90343	4.09922	#N/A	#N/A	#N/A	#N/A	#N/A	#N/A	#N/A	1.25411	#N/A	1.37351	0.767416	2.36335	3.10594	3.14818	2.9232	2.91629	3.33017	2.93688	3.75588	2.92184	2.77748	3.09359	1.65445	4.04366	4.51849	4.17912	4.73065	3.84736	4.0749	2.68336	3.69373	3.10623	2.88168	2.17417	2.8714	3.1391	3.20185	3.34244	3.17859	3.12241	3.2541	2.54356	3.18851	2.48975	2.78842	3.30438	3.01031	3.19124	3.13827	2.32249	1.94269	2.44714	2.49947	2.3813	1.72697	1.96081	1.19301	2.53852	2.37923	5.42717	5.35371	55	ENSG00000011105	TSPAN9	protein_coding	tetraspanin 9 [Source:HGNC Symbol;Acc:HGNC:21640]
TANC1	2.66592	4.89222	#N/A	#N/A	#N/A	#N/A	#N/A	#N/A	#N/A	1.38203	#N/A	0.886082	0.49169	4.16446	4.42553	3.61041	3.2385	4.86911	4.60322	3.4349	5.00457	4.72039	3.94123	3.39982	1.5206	4.82637	4.91945	4.9582	6.07655	2.30275	2.00324	1.89896	1.94804	2.09216	5.74071	6.33682	4.81042	6.36423	5.0419	5.79813	6.32068	5.24473	5.63316	5.15568	5.28554	4.23417	5.10947	5.31173	3.20658	5.74518	5.44296	2.43078	1.43533	0.93137	2.4814	2.63194	1.42368	2.23837	0.875402	1.79403	1.98291	5.81758	8.5479	55	ENSG00000115183	TANC1	protein_coding	tetratricopeptide repeat, ankyrin repeat and coiled-coil containing 1 [Source:HGNC Symbol;Acc:HGNC:29364]
UNC5B	0.858452	0.209354	#N/A	#N/A	#N/A	#N/A	0.0436864	2.64919	#N/A	1.9386	#N/A	#N/A	1.0855	4.30905	4.94985	3.01006	4.06652	5.02565	0.392503	0.330471	0.770134	2.61976	3.89744	0.314799	2.06632	1.04751	5.54175	1.74258	2.4878	0.378499	3.34361	0.438862	2.84492	3.01521	3.25382	1.51086	3.37422	3.54015	3.52915	3.36241	3.07457	2.7989	4.00632	4.14859	3.70446	2.66766	3.79991	4.13522	2.7573	4.10952	3.50185	5.42335	3.85666	3.55289	0.837775	1.10059	#N/A	2.34697	0.709953	0.12109	4.43239	2.51406	0.587018	55	ENSG00000107731	UNC5B	protein_coding	unc-5 netrin receptor B [Source:HGNC Symbol;Acc:HGNC:12568]
SMAD1	2.84926	3.68688	#N/A	1.72152	#N/A	#N/A	#N/A	#N/A	#N/A	0.523918	#N/A	0.859085	#N/A	1.49136	2.31917	2.08428	2.23133	1.75811	1.88378	2.35517	2.50357	2.55611	1.47156	2.40848	1.8865	2.79741	4.29512	4.61813	6.76859	5.40796	1.65525	0.962589	1.58516	1.65613	1.31044	1.4477	1.19497	1.11776	1.47034	1.2208	1.10806	1.32292	1.29047	1.26383	1.29076	1.4587	1.39253	1.50804	1.2211	1.55591	0.862905	4.37437	2.53297	2.86996	4.64045	3.46668	3.20132	3.47553	1.49698	2.80712	1.96203	4.5007	3.71841	55	ENSG00000170365	SMAD1	protein_coding	SMAD family member 1 [Source:HGNC Symbol;Acc:HGNC:6767]
GIMAP6	0.692113	0.193803	#N/A	#N/A	#N/A	#N/A	#N/A	0.761297	#N/A	2.44892	#N/A	0.2346	#N/A	0.62395	0.337325	0.333647	0.793446	0.325909	0.353449	0.313869	0.451882	5.22676	0.576249	0.354955	0.95708	0.44016	2.31507	1.29969	1.88232	0.277191	0.604875	0.414744	0.31075	0.758254	0.356518	0.86787	0.353839	0.360103	0.644616	0.355737	12.748	0.343307	0.375183	0.346263	0.342025	0.828608	0.363711	0.35563	0.969834	0.626812	0.359559	4.17179	3.5147	2.25099	2.34432	1.48327	0.227739	3.5077	0.688937	0.138387	0.631867	2.31273	0.708873	55	ENSG00000133561	GIMAP6	protein_coding	GTPase, IMAP family member 6 [Source:HGNC Symbol;Acc:HGNC:21918]
PDE2A	4.08981	0.233865	#N/A	1.54954	#N/A	#N/A	#N/A	#N/A	#N/A	1.39275	#N/A	0.509341	#N/A	0.672965	0.638716	0.647546	5.35864	0.347442	0.545241	0.608641	0.653287	6.6356	0.585281	0.481694	2.89649	0.860475	0.922967	1.97777	3.17713	0.539699	5.08937	0.991956	4.28089	4.8322	6.37391	5.50418	5.65718	7.20369	5.40811	5.80215	7.67409	6.69644	7.17393	5.34541	6.29137	5.04661	6.17761	7.17954	3.08215	6.78893	8.24326	4.87696	2.91193	1.78619	3.3765	4.23529	0.308405	3.27331	0.923313	0.168037	4.48397	0.551685	1.01397	55	ENSG00000186642	PDE2A	protein_coding	phosphodiesterase 2A [Source:HGNC Symbol;Acc:HGNC:8777]
ARHGAP31	2.19854	1.13122	#N/A	#N/A	#N/A	#N/A	#N/A	#N/A	#N/A	1.8947	#N/A	1.27785	0.52612	3.77445	3.56212	3.63826	2.58843	3.66212	3.52388	5.64262	4.40333	4.24963	3.43308	4.39355	1.80725	2.4808	1.57587	1.85878	1.60414	3.60782	3.91165	2.1495	4.51794	3.76598	10.1474	9.60794	7.4736	9.52361	6.50214	7.65391	10.4732	8.91531	8.79578	7.5835	8.15351	6.70059	8.44432	9.32882	3.71631	8.47718	8.55522	3.20765	2.96824	3.18426	3.25117	3.68494	2.03204	2.85613	1.10914	4.50007	3.47164	3.92908	3.07518	55	ENSG00000031081	ARHGAP31	protein_coding	Rho GTPase activating protein 31 [Source:HGNC Symbol;Acc:HGNC:29216]
PPM1H	3.56116	#N/A	#N/A	1.1633	#N/A	#N/A	#N/A	1.99912	#N/A	1.44977	#N/A	1.39318	0.59325	3.45993	3.8153	4.27895	3.33652	2.93617	2.80866	3.46845	2.65859	3.66573	2.81377	3.11368	2.50305	2.17752	2.61783	2.20749	3.16014	#N/A	3.9479	2.04312	3.47049	3.91684	2.61211	3.10208	3.24064	2.78327	4.47974	3.33971	2.59031	1.91175	5.08598	4.03418	5.66699	2.88415	4.05841	3.82171	1.68472	5.34028	3.15941	3.31101	3.46296	2.66698	4.29792	4.0702	2.93094	3.34096	1.98456	2.68147	3.04401	4.28598	3.66949	55	ENSG00000111110	PPM1H	protein_coding	protein phosphatase, Mg2+/Mn2+ dependent 1H [Source:HGNC Symbol;Acc:HGNC:18583]
PCAT1	2.66582	5.378	#N/A	#N/A	#N/A	0.870374	#N/A	#N/A	#N/A	1.9351	#N/A	1.30172	1.35628	5.12243	4.97833	5.42166	4.82846	4.75563	3.2304	2.85763	4.40942	4.89002	3.50374	2.40789	3.54998	3.66448	3.38629	4.19105	5.69431	2.58871	3.86421	2.71585	2.75963	2.96293	4.57699	4.98713	4.17376	5.06935	4.27367	4.79874	5.2178	4.50448	5.17242	4.61123	4.7962	4.172	4.7796	5.23195	3.1498	5.33501	5.14636	4.20808	3.25397	3.19544	3.94888	2.87289	2.2325	3.07109	1.39389	2.50678	3.71122	#N/A	1.76855	55	ENSG00000253438	PCAT1	lncRNA	prostate cancer associated transcript 1 [Source:HGNC Symbol;Acc:HGNC:43022]
CLEC14A	2.54392	4.35936	#N/A	#N/A	#N/A	#N/A	#N/A	0.842739	#N/A	2.41892	#N/A	1.59562	0.559483	0.816543	2.88562	2.14099	3.51076	1.3076	2.08927	#N/A	2.97898	0.962863	1.77457	1.82415	0.712767	5.50365	5.92429	4.83931	5.43571	3.34668	3.45977	2.99456	3.64543	3.85626	12.4803	8.41811	10.0411	12.9051	7.90637	11.4717	14.5674	10.3152	15.2658	11.5169	10.7615	8.95086	11.811	12.9588	6.50717	12.9282	13.3775	4.49878	3.30454	3.38538	3.08474	3.45151	1.38547	3.31023	0.921414	1.84798	4.23276	4.69623	4.0834	55	ENSG00000176435	CLEC14A	protein_coding	C-type lectin domain containing 14A [Source:HGNC Symbol;Acc:HGNC:19832]
ANKRD20A1	0.400792	0.244561	#N/A	2.82785	#N/A	#N/A	#N/A	1.56818	#N/A	2.08917	#N/A	#N/A	0.683565	6.36105	3.62965	5.3396	0.616838	4.2379	0.263849	0.247322	0.465002	3.61144	0.295498	0.301082	0.828455	0.48535	4.38575	1.54676	0.519069	#N/A	4.74797	0.310531	0.41095	0.883395	6.7059	0.23446	7.75501	6.32837	6.28025	6.79281	7.51124	0.413928	8.01856	6.40931	6.88997	4.67731	7.39113	8.71253	1.7363	8.37334	7.52111	6.49197	3.97977	0.543764	0.454623	3.99358	0.171492	3.28007	0.397352	0.135095	3.07475	2.30891	0.840723	55	ENSG00000260691	ANKRD20A1	protein_coding	ankyrin repeat domain 20 family member A1 [Source:HGNC Symbol;Acc:HGNC:23665]
INMT	2.02895	0.331805	#N/A	2.77549	#N/A	#N/A	#N/A	1.13334	#N/A	2.28192	#N/A	0.575254	#N/A	3.62921	3.5585	2.72307	3.32516	3.12982	2.65023	0.621371	2.73923	5.45047	3.54735	1.34037	1.47391	0.540556	5.17979	4.81808	4.93312	0.607299	3.90211	3.24616	5.48521	3.42393	0.359436	0.888034	0.356129	0.364477	9.13079	0.679384	12.3698	0.348956	11.998	0.350219	0.346438	0.331016	0.366726	0.594923	4.71085	0.363323	0.363169	3.59832	2.03634	1.48779	1.36724	2.93065	#N/A	3.52482	0.754162	0.281319	2.63297	3.33675	2.85226	55	ENSG00000241644	INMT	protein_coding	indolethylamine N-methyltransferase [Source:HGNC Symbol;Acc:HGNC:6069]
#269124	4.4168	0.533553	#N/A	#N/A	#N/A	#N/A	#N/A	#N/A	#N/A	2.36109	#N/A	1.60573	1.07924	3.48228	2.77055	2.53943	2.10455	2.87867	2.90914	1.41069	3.34294	3.52903	3.56456	3.81894	1.5511	5.42121	8.52198	7.24326	5.71283	3.31261	2.86483	3.42053	3.46685	3.33472	6.69867	5.7711	6.40447	7.40914	6.37562	6.57624	7.66345	4.98317	8.16129	6.41385	10.103	6.54339	7.45585	7.77706	4.36252	8.90915	6.5594	5.98487	3.50584	4.83373	5.47389	4.09164	0.52295	4.03109	2.25781	0.395296	4.82987	7.10623	3.9351	55	ENSG00000269124		lncRNA	novel transcript, antisense to HIF3A
EPB41L4A	1.9228	2.83101	#N/A	1.12002	#N/A	#N/A	#N/A	#N/A	#N/A	1.17594	#N/A	0.795114	#N/A	1.9083	1.35544	1.56787	1.54287	1.97242	2.14747	2.18154	2.25342	2.10851	2.04454	2.26903	1.86343	3.54619	5.30118	4.33572	4.59876	1.95511	1.65796	1.34425	1.85441	2.29247	8.74996	9.70785	6.63363	9.22724	6.70092	7.58934	8.53467	8.17902	8.4748	5.23254	8.10752	5.69463	7.44889	7.67039	3.22251	7.53362	7.40766	1.69629	1.79439	0.979244	2.01107	1.83129	1.90885	1.81524	0.946658	1.7379	2.15461	4.99997	3.04667	55	ENSG00000129595	EPB41L4A	protein_coding	erythrocyte membrane protein band 4.1 like 4A [Source:HGNC Symbol;Acc:HGNC:13278]
SH3TC2-DT	0.344164	0.104111	#N/A	2.08169	#N/A	#N/A	#N/A	1.50679	#N/A	1.49106	#N/A	#N/A	0.573931	0.558425	0.305391	0.461584	0.570171	0.423675	0.232615	0.352852	0.239806	1.0907	4.3247	0.260791	0.340541	0.279265	0.277729	0.374687	0.42903	#N/A	5.58465	0.198321	1.77743	0.42717	0.454741	0.262152	5.79197	6.88611	7.13833	5.46443	8.51139	0.464204	7.92952	0.917679	0.313296	0.315128	6.73183	0.460628	0.372524	7.24729	0.535912	4.59168	0.373272	0.425733	0.293901	0.455313	0.121108	0.760225	0.238206	0.102873	0.367522	0.80051	0.294615	55	ENSG00000250072	SH3TC2-DT	lncRNA	SH3TC2 divergent transcript [Source:HGNC Symbol;Acc:HGNC:52905]
#239482	0.173594	0.0570251	#N/A	#N/A	#N/A	#N/A	#N/A	0.0621378	#N/A	1.59017	#N/A	0.0540677	0.200806	0.244113	0.232928	0.237125	0.148987	0.226913	0.171861	0.17787	0.181834	0.214822	0.223511	0.128892	0.138712	0.113859	0.241183	0.174601	0.192975	0.0943266	0.243858	0.102421	0.221442	0.183649	0.259784	#N/A	0.72887	0.241629	0.375625	0.268972	0.699434	0.238639	6.87022	0.254704	0.250408	0.230674	0.360755	0.263209	0.156895	0.236911	0.240952	0.223513	0.267357	0.128232	0.131619	0.117641	0.0937851	0.13508	0.0811613	0.0653615	0.14969	0.159874	0.095256	55	ENSG00000239482		lncRNA	novel transcript
REEP2	0.734494	#N/A	#N/A	2.38407	#N/A	#N/A	#N/A	2.85268	#N/A	2.09137	#N/A	0.231613	#N/A	4.9764	0.587773	4.8757	0.416725	3.94573	0.462629	0.29678	0.499608	4.13429	4.31013	0.413534	0.593864	0.340372	4.7513	0.620732	0.90874	0.253783	4.46001	0.290211	4.69452	3.08116	0.380842	0.961157	0.379258	0.711612	6.65336	0.675754	13.4076	0.359462	11.6767	0.366465	0.364179	0.622806	0.70298	0.385869	1.14384	9.22792	0.639578	4.72714	4.85671	0.924062	1.41075	0.715298	0.18069	3.65698	0.47632	0.102458	0.462573	0.974973	0.365791	55	ENSG00000132563	REEP2	protein_coding	receptor accessory protein 2 [Source:HGNC Symbol;Acc:HGNC:17975]
KLF4	0.928138	0.217233	#N/A	#N/A	#N/A	#N/A	#N/A	#N/A	#N/A	3.22332	#N/A	0.206706	0.949674	4.69229	1.06308	2.46591	1.29971	2.9232	0.686719	0.344649	1.1918	2.69333	3.53	0.434891	0.600425	0.354267	2.86208	1.34102	2.54053	0.350008	5.14913	0.348519	3.38181	0.932784	0.371272	0.633685	0.365833	0.377978	0.693977	0.677807	0.407647	0.562874	0.396172	0.358252	0.352489	0.722201	0.69232	0.373896	1.19098	0.377653	9.10588	4.78795	3.10255	1.01704	0.830894	1.67055	0.200413	3.06767	0.469238	0.148093	0.841269	2.73728	0.618291	55	ENSG00000136826	KLF4	protein_coding	Kruppel like factor 4 [Source:HGNC Symbol;Acc:HGNC:6348]
ATOH8	2.84512	0.537077	#N/A	0.807727	#N/A	#N/A	#N/A	1.86581	#N/A	1.06578	#N/A	0.84772	0.654146	2.91149	3.54805	3.61634	4.4147	3.2449	2.59532	2.55039	4.13221	4.21193	3.66947	3.25583	2.78705	3.80213	3.739	3.02944	4.45855	1.02733	2.9864	0.97958	2.92442	2.85332	2.44134	1.28101	2.49116	2.46321	2.49875	2.28562	2.38968	2.08638	2.43202	2.57839	2.43265	1.71792	2.38142	2.59216	2.16062	2.82936	2.58709	4.50956	3.59873	1.69213	2.46919	3.44546	#N/A	3.04205	#N/A	0.395474	2.63602	3.76797	5.03853	55	ENSG00000168874	ATOH8	protein_coding	atonal bHLH transcription factor 8 [Source:HGNC Symbol;Acc:HGNC:24126]
RBMS2	1.71996	3.48535	#N/A	#N/A	#N/A	#N/A	#N/A	#N/A	#N/A	1.4853	#N/A	1.24055	0.633542	1.18979	1.40765	1.28153	1.11224	1.19185	1.83086	1.15067	1.80463	1.4599	1.73707	1.50459	0.821294	3.55486	2.67017	2.7049	3.22705	4.91453	1.72448	1.84806	2.05489	2.12702	4.75516	5.13249	5.26991	5.40919	5.93956	5.57059	5.57558	4.61653	6.20444	4.78232	5.58467	4.74506	5.43183	5.78477	4.14594	6.29325	5.40043	0.874337	1.16649	1.54967	0.892098	1.15233	2.08659	0.8329	0.724703	1.19073	1.52688	5.84798	5.26742	55	ENSG00000076067	RBMS2	protein_coding	RNA binding motif single stranded interacting protein 2 [Source:HGNC Symbol;Acc:HGNC:9909]
ATP5F1D	0.112973	0.0390304	0.00483293	0.021151	0.00211784	0.00692802	0.0038758	0.0272127	#N/A	0.0920457	0.00250089	0.0340728	0.0287201	0.16281	0.126928	0.143173	0.0950794	0.135044	0.0891533	0.0789485	0.0851327	#N/A	0.0933169	0.0600582	0.06734	0.0750119	0.1363	0.112109	0.122444	0.0760058	0.153006	0.0484378	0.100129	0.0779418	0.125419	#N/A	0.146658	0.124942	#N/A	#N/A	0.96109	0.119059	0.330564	0.113376	0.128532	0.12899	0.331776	0.176825	0.116972	0.344766	0.277543	0.136087	0.112115	0.0446243	0.0697658	#N/A	#N/A	#N/A	0.0377208	0.036543	0.0626859	0.100808	0.0878345	55	ENSG00000099624	ATP5F1D	protein_coding	ATP synthase F1 subunit delta [Source:HGNC Symbol;Acc:HGNC:837]
IQCK	2.23257	1.16132	#N/A	#N/A	#N/A	#N/A	#N/A	0.581036	#N/A	0.785981	#N/A	0.704798	0.651279	2.40868	2.73583	1.94781	1.29227	3.4409	2.92936	3.66525	3.91782	3.26811	1.48386	1.94366	1.28723	3.05037	0.941081	1.64145	1.83061	1.54715	1.68176	#N/A	2.25919	2.08842	1.48971	2.7118	1.4267	1.41487	1.21254	1.3307	1.26886	1.58067	1.04999	1.40742	1.22636	1.38941	1.12049	1.12886	1.85213	1.09021	1.46037	1.70198	1.13182	2.01906	2.15327	1.65134	1.31157	1.92098	0.989384	1.07593	1.74903	7.10718	2.59039	55	ENSG00000174628	IQCK	protein_coding	IQ motif containing K [Source:HGNC Symbol;Acc:HGNC:28556]
BMPR2	1.3194	2.24082	#N/A	#N/A	#N/A	#N/A	#N/A	#N/A	#N/A	0.565141	#N/A	0.73942	0.561896	1.28395	0.931928	1.14259	1.25367	1.6837	1.21172	1.9079	1.60363	1.40617	1.38672	1.92709	1.05357	1.45971	1.75895	1.84606	1.61031	2.28659	1.43005	1.0119	1.47142	1.26781	1.16526	1.35474	1.19721	1.30478	1.20753	1.18747	1.15803	1.58748	1.09313	1.26607	1.24748	1.61276	1.21782	1.3431	1.48079	1.37458	1.04593	1.16868	0.934542	1.21104	1.41822	1.31138	0.969923	1.38154	0.610285	1.76436	1.14428	2.60284	2.13278	55	ENSG00000204217	BMPR2	protein_coding	bone morphogenetic protein receptor type 2 [Source:HGNC Symbol;Acc:HGNC:1078]
FAM89A	#N/A	0.177192	#N/A	#N/A	#N/A	#N/A	#N/A	2.96687	#N/A	1.58652	#N/A	0.219819	1.01836	6.08901	0.325748	0.310892	0.815644	0.284674	0.467106	0.296082	0.465452	5.63529	5.78562	0.284634	1.24393	0.418924	0.462354	0.98589	0.986352	0.539587	5.29626	0.923597	4.27152	1.51924	0.585837	0.49895	0.361418	0.369433	7.03326	0.556326	0.631089	0.342113	11.9503	6.76488	0.317462	4.529	9.13424	0.359539	2.48169	0.354557	0.368935	4.73186	3.96167	3.90668	3.36994	3.62885	0.159138	3.16266	0.527726	0.122893	5.29748	2.38987	0.57563	55	ENSG00000182118	FAM89A	protein_coding	family with sequence similarity 89 member A [Source:HGNC Symbol;Acc:HGNC:25057]
FADS3	#N/A	1.2093	#N/A	1.17175	#N/A	#N/A	#N/A	2.94598	#N/A	1.49399	#N/A	0.755027	0.812204	1.44397	2.44364	1.9033	1.86486	2.28483	2.12866	2.2145	1.52795	1.90627	2.14239	1.30133	1.00738	2.91292	4.5713	3.07132	4.7233	1.50308	1.1079	1.01859	1.28122	1.54777	4.08469	5.40996	4.97585	4.60743	5.00665	4.62968	4.91679	4.12133	5.13041	4.25251	4.9707	4.11838	4.62865	4.59148	3.24396	5.51534	4.49766	2.0181	0.821161	1.5823	1.48688	2.05587	#N/A	1.72503	1.42508	0.867458	1.80953	4.27214	2.59994	55	ENSG00000221968	FADS3	protein_coding	fatty acid desaturase 3 [Source:HGNC Symbol;Acc:HGNC:3576]
CSGALNACT1	5.06889	2.54167	#N/A	#N/A	#N/A	#N/A	#N/A	#N/A	#N/A	1.84243	#N/A	1.05411	0.730355	2.68061	4.74128	3.37275	3.51985	2.46838	3.3277	3.33974	3.83486	3.19932	2.84311	3.31418	1.85155	1.79152	0.670233	1.46	3.1352	5.43247	5.03653	2.94931	5.39542	4.60548	9.51238	7.86413	7.3622	8.45873	6.47212	7.26686	10.1792	8.32461	8.28675	7.69127	8.84215	5.55342	7.68592	8.87829	3.82809	7.3194	8.84249	4.2485	3.57182	#N/A	3.69175	3.54542	3.61734	3.30898	1.30958	2.54999	2.99239	1.59746	2.39133	54	ENSG00000147408	CSGALNACT1	protein_coding	chondroitin sulfate N-acetylgalactosaminyltransferase 1 [Source:HGNC Symbol;Acc:HGNC:24290]
SHROOM4	4.4102	2.63211	#N/A	#N/A	#N/A	#N/A	#N/A	#N/A	#N/A	1.71919	#N/A	1.23358	#N/A	2.83512	3.06677	2.7477	3.70346	3.04003	2.73417	4.16837	4.03605	3.8059	2.74693	3.54787	1.2793	4.83693	5.22749	5.06978	4.7604	4.41015	3.90909	2.68651	4.08765	4.53497	9.58322	8.99097	8.27459	12.1496	6.97838	8.1077	10.8514	10.4597	9.39418	8.81007	8.56238	9.53801	8.25479	8.81732	4.17956	8.79666	9.37029	2.57948	3.62626	2.4576	3.22491	3.11726	2.19883	2.43235	1.02748	1.43917	3.01165	6.66645	5.62999	54	ENSG00000158352	SHROOM4	protein_coding	shroom family member 4 [Source:HGNC Symbol;Acc:HGNC:29215]
HLA-C#204525	3.64557	1.43675	#N/A	0.368302	#N/A	#N/A	#N/A	0.957388	#N/A	2.45049	0.874798	1.72146	#N/A	6.9275	5.5456	5.47253	5.426	8.78716	6.75056	5.87494	6.24172	5.3495	5.6164	4.51914	1.65661	4.05471	2.72163	2.44491	2.30759	2.27334	4.87206	2.50398	4.52465	4.34871	10.5765	8.54621	10.4002	13.3723	7.63536	8.83761	13.4816	12.2151	11.7996	8.75895	10.9547	0.68349	9.83518	13.0938	4.62696	12.39	10.6078	1.26777	1.72662	1.088	#N/A	1.93205	#N/A	1.25753	0.822062	2.61177	1.90875	1.16232	#N/A	54	ENSG00000204525	HLA-C	protein_coding	major histocompatibility complex, class I, C [Source:HGNC Symbol;Acc:HGNC:4933]
RNF220	3.90173	2.01262	#N/A	#N/A	#N/A	#N/A	#N/A	#N/A	#N/A	1.33061	#N/A	#N/A	0.892367	7.36475	8.72822	8.19625	4.09333	7.88933	8.01543	6.17823	7.27322	7.23644	3.68675	6.35155	2.38955	3.26568	4.28891	3.53427	3.82791	3.70192	5.9953	2.73934	5.20892	4.0085	6.70642	7.25961	5.88285	6.79934	5.71089	5.69362	7.28475	7.65331	6.02009	5.56492	6.55557	6.11583	5.55629	6.41851	4.14157	6.24076	6.93354	4.76939	3.52793	3.22698	4.57259	4.54351	2.59304	3.52537	1.42338	4.45348	3.5023	4.28315	4.26084	54	ENSG00000187147	RNF220	protein_coding	ring finger protein 220 [Source:HGNC Symbol;Acc:HGNC:25552]
ERG	4.71211	3.20602	#N/A	#N/A	#N/A	#N/A	#N/A	#N/A	#N/A	1.55875	#N/A	1.50122	0.501574	11.3925	7.65926	8.45739	6.40818	10.3208	9.33964	5.99031	9.19643	6.77276	7.0975	6.28674	2.5622	5.61128	5.90139	5.54877	6.78107	#N/A	7.42756	2.60435	6.70181	4.5944	9.90773	9.515	7.2833	8.90616	6.54597	7.8291	9.86685	8.95649	9.04691	8.01139	8.28017	7.7764	8.46913	9.33494	5.32835	8.58417	8.86422	5.39732	3.72445	3.26016	5.60859	4.76633	1.95471	3.25965	1.13908	3.7933	3.90825	6.44661	5.01577	54	ENSG00000157554	ERG	protein_coding	ETS transcription factor ERG [Source:HGNC Symbol;Acc:HGNC:3446]
HLA-E#204592	4.62803	2.87524	#N/A	#N/A	#N/A	#N/A	0.564999	#N/A	#N/A	2.58917	#N/A	1.72707	#N/A	6.97114	5.43455	5.36609	5.79608	6.48124	9.16621	5.18363	5.37991	4.96912	4.85477	6.0934	2.76682	3.14009	2.52343	2.36141	2.54089	3.62299	6.39221	3.00144	5.6567	4.90655	13.9231	9.51154	11.1638	11.9693	8.61605	9.35736	14.7523	12.7988	11.7202	8.26092	12.338	10.6382	10.39	10.8108	4.92153	10.2752	11.1605	3.93482	2.75595	2.3202	1.94309	3.86073	#N/A	2.88663	0.986344	3.67015	2.91145	1.4157	1.18665	54	ENSG00000204592	HLA-E	protein_coding	major histocompatibility complex, class I, E [Source:HGNC Symbol;Acc:HGNC:4962]
CLDN5	6.44201	2.90732	#N/A	#N/A	#N/A	#N/A	#N/A	1.46204	#N/A	2.3621	#N/A	0.915446	#N/A	11.9364	8.0723	9.77627	7.62164	8.68594	7.77182	5.99702	7.62416	5.0589	6.52146	7.4121	3.94008	2.69277	5.46313	5.77286	4.51257	2.23563	6.95432	3.23888	5.10656	4.49496	12.3523	8.15448	9.92167	8.9537	6.44711	7.3099	12.6291	11.076	11.0899	7.69904	10.7305	8.80674	10.2497	9.55678	7.63428	10.0109	9.7615	6.26481	2.99454	3.84634	2.26416	4.10886	#N/A	4.07233	1.00464	5.47885	3.85194	5.12147	4.81599	54	ENSG00000184113	CLDN5	protein_coding	claudin 5 [Source:HGNC Symbol;Acc:HGNC:2047]
ICA1	5.27715	2.75544	#N/A	#N/A	#N/A	#N/A	#N/A	#N/A	#N/A	1.88533	#N/A	0.981442	0.587703	7.24903	7.22535	7.46359	5.83538	6.62519	7.72103	5.95847	5.76289	8.09884	5.97992	7.17312	2.49213	2.21717	1.06985	1.76733	1.4693	#N/A	6.03572	2.71949	5.2207	4.63534	9.0283	7.52553	7.30701	12.4818	6.58117	7.93775	10.909	9.69175	8.65085	7.27381	8.75289	7.22713	7.2074	9.49755	3.2711	8.00167	10.2235	4.30269	3.51349	3.19539	3.92979	3.31903	1.65883	3.60247	1.61127	5.08795	3.6838	7.39725	5.80487	54	ENSG00000003147	ICA1	protein_coding	islet cell autoantigen 1 [Source:HGNC Symbol;Acc:HGNC:5343]
TIE1	6.00988	4.62314	#N/A	#N/A	#N/A	#N/A	#N/A	#N/A	#N/A	2.15548	#N/A	1.00454	#N/A	8.05738	6.39767	9.96029	6.32667	8.85136	7.78859	5.93121	7.53666	8.31189	7.08282	4.21278	3.55489	5.41535	6.42688	4.53926	5.53108	4.88097	6.82235	5.2172	6.13118	4.13688	8.91955	8.22711	7.73157	10.8595	7.03758	7.62979	11.4056	9.86026	10.8737	8.55748	10.7475	8.93463	8.40539	13.0983	4.93398	8.90525	9.02976	5.66475	4.00432	3.61293	4.95172	4.382	1.90075	3.55824	1.11679	5.36964	5.8819	6.13256	4.89476	54	ENSG00000066056	TIE1	protein_coding	tyrosine kinase with immunoglobulin like and EGF like domains 1 [Source:HGNC Symbol;Acc:HGNC:11809]
CYYR1-AS1	7.48222	#N/A	#N/A	#N/A	#N/A	#N/A	#N/A	#N/A	#N/A	2.03792	#N/A	3.10272	0.830482	8.92607	7.0527	7.54452	9.44007	8.53497	7.43898	5.46773	7.3192	5.97542	7.76962	6.86624	2.40107	6.88606	5.23663	5.17934	5.74998	2.94623	8.96028	2.6127	7.33981	4.36802	12.2832	7.56912	6.92995	8.91175	6.64163	8.73837	10.1019	7.52728	8.83682	8.20825	10.7103	7.19965	9.55024	8.95538	5.20985	8.02558	8.49437	6.27061	5.60857	5.31283	4.29983	5.22945	2.82945	5.26416	1.88975	4.90138	4.93921	4.82912	6.4578	54	ENSG00000197934	CYYR1-AS1	lncRNA	CYYR1 antisense RNA 1 [Source:HGNC Symbol;Acc:HGNC:39560]
ADAM15	5.31574	0.762189	#N/A	#N/A	#N/A	#N/A	#N/A	#N/A	#N/A	2.28182	0.131154	1.4493	0.847037	6.73622	5.34001	6.47793	5.92648	0.723846	7.18668	5.28865	5.50707	6.13883	4.38339	6.4375	3.78892	3.04217	1.69639	1.89267	1.05946	2.86045	4.62539	2.51713	4.52021	4.68741	7.19998	7.57305	7.36624	6.864	6.19342	6.86501	7.51401	5.84646	7.26255	6.15836	6.53571	5.12905	6.3882	8.80461	4.58922	7.576	5.77771	4.64148	2.90569	3.28459	2.65127	4.79011	#N/A	4.30738	#N/A	3.71138	3.31722	3.74788	3.08046	54	ENSG00000143537	ADAM15	protein_coding	ADAM metallopeptidase domain 15 [Source:HGNC Symbol;Acc:HGNC:193]
RAPGEF5	3.49443	4.95218	#N/A	#N/A	#N/A	#N/A	0.3029	#N/A	#N/A	1.89148	#N/A	2.04886	0.413419	6.94017	5.51755	6.26033	3.62436	7.61981	7.17757	4.41059	5.85342	6.04299	4.87881	5.99613	1.84902	3.74178	6.71848	5.95326	4.62312	3.96792	5.4012	4.90964	5.61915	4.29999	6.36395	4.83665	6.03623	6.43781	6.23826	6.22346	6.74982	5.97657	6.82161	6.62245	7.11819	5.3305	6.24009	6.56887	3.76028	7.10944	6.86466	0.945981	#N/A	1.11506	1.04207	1.5724	1.39045	1.14318	#N/A	1.58822	1.7975	5.29974	5.49382	54	ENSG00000136237	RAPGEF5	protein_coding	Rap guanine nucleotide exchange factor 5 [Source:HGNC Symbol;Acc:HGNC:16862]
PODXL	3.75	3.87714	#N/A	#N/A	#N/A	#N/A	#N/A	0.798893	#N/A	1.97058	#N/A	0.913616	#N/A	10.4264	8.62609	7.31052	4.97037	9.32469	7.73386	6.95969	8.50115	6.02523	6.06575	7.68636	2.92125	6.89245	4.86385	4.28773	5.8779	3.78195	6.85046	3.91698	6.73367	5.12017	9.10772	8.58163	6.90383	8.48904	6.50654	7.72054	9.59408	10.0132	9.2275	7.20448	8.49262	9.59077	8.51241	8.41656	3.31261	7.72002	7.92539	4.21423	3.13744	3.33625	3.6592	3.22091	#N/A	4.12853	0.885545	4.4801	3.20353	4.12391	4.22419	54	ENSG00000128567	PODXL	protein_coding	podocalyxin like [Source:HGNC Symbol;Acc:HGNC:9171]
FLNB	3.04563	1.51376	#N/A	#N/A	#N/A	#N/A	#N/A	#N/A	#N/A	2.0336	#N/A	1.03394	0.637109	3.84255	1.08177	1.95143	1.17978	3.51086	3.11149	2.58788	2.5173	3.33092	2.53348	3.22654	1.76966	4.75897	5.59387	4.10034	3.47706	2.38435	4.71405	3.28952	4.19188	5.30528	10.3782	9.53717	7.43421	9.73902	6.5655	7.2802	10.9166	8.78627	9.11332	7.27106	7.97355	8.33479	7.86061	9.21795	2.69712	8.73233	10.0414	4.20226	2.82119	1.93001	4.34164	3.01222	1.69037	3.05984	#N/A	2.11858	4.50586	3.29654	3.22923	54	ENSG00000136068	FLNB	protein_coding	filamin B [Source:HGNC Symbol;Acc:HGNC:3755]
TEK	4.07277	2.06184	#N/A	#N/A	#N/A	#N/A	#N/A	#N/A	#N/A	1.50635	#N/A	1.5995	#N/A	8.57123	7.22989	7.45188	5.51954	7.65163	8.28246	6.82586	8.16186	5.5949	4.70954	5.56571	2.86296	4.21526	4.39337	5.38349	5.7429	2.47834	6.46229	2.4023	5.96924	5.82835	7.97128	8.72281	7.06552	8.80949	6.58612	7.57457	9.98804	9.16277	8.90898	6.44587	7.40849	7.89259	7.40965	8.39121	4.09258	7.51656	9.15785	5.31742	3.59137	3.50148	4.92775	5.17984	1.68874	4.2699	1.17665	4.3723	3.51058	4.94227	2.86219	54	ENSG00000120156	TEK	protein_coding	TEK receptor tyrosine kinase [Source:HGNC Symbol;Acc:HGNC:11724]
MYCT1	5.3231	2.23094	#N/A	#N/A	#N/A	#N/A	#N/A	#N/A	#N/A	1.96611	#N/A	1.05649	#N/A	10.4759	9.20039	7.57274	6.86971	0.71623	0.578462	5.0307	6.87777	7.84247	9.21696	6.31719	4.47758	4.8949	4.72745	5.11342	5.75496	4.67494	8.64768	2.59306	8.20867	5.9326	10.6442	8.09687	8.90705	9.98202	7.2339	9.9183	11.083	10.6278	13.2962	10.0128	9.96516	7.21361	9.23821	10.2641	5.41965	9.84289	10.2328	5.60477	3.91212	3.2457	3.8167	3.04849	1.27359	3.81618	1.07695	1.28219	4.45518	4.16191	3.91823	54	ENSG00000120279	MYCT1	protein_coding	MYC target 1 [Source:HGNC Symbol;Acc:HGNC:23172]
CNTNAP3B	3.82978	4.76892	#N/A	#N/A	#N/A	#N/A	#N/A	#N/A	#N/A	1.78235	#N/A	1.12131	#N/A	7.83351	7.61755	4.6888	1.67335	6.24806	0.444575	4.13691	5.08849	6.19731	4.1013	2.97738	1.86528	4.06643	4.90372	5.31805	5.23383	1.8349	5.72502	1.80626	5.87293	4.68276	7.42923	7.8965	8.58529	0.702618	6.06252	6.96695	9.59776	9.17635	8.35821	7.00319	7.72275	0.650185	9.18786	0.692827	5.03502	8.14344	9.95456	4.87086	3.79449	3.44714	4.82484	3.29451	1.43334	3.77381	1.65776	3.66779	4.82908	4.03074	5.90707	54	ENSG00000154529	CNTNAP3B	protein_coding	contactin associated protein family member 3B [Source:HGNC Symbol;Acc:HGNC:32035]
PCAT19	5.18057	3.30333	#N/A	#N/A	#N/A	#N/A	#N/A	#N/A	#N/A	2.13699	#N/A	1.2643	#N/A	9.98417	7.67295	7.69923	5.56917	0.753604	5.68325	1.5295	6.19282	7.46673	6.18796	5.55082	3.55202	5.50622	5.58264	4.77213	7.36242	0.935762	8.68722	1.97678	0.678192	4.9588	10.667	6.77083	8.17094	11.1094	8.28722	10.7574	13.413	8.92803	10.091	7.56197	8.79507	6.60308	9.19638	11.1301	7.23863	10.6002	11.6331	4.57868	4.24831	3.35148	2.86787	4.01146	1.08733	3.39196	1.065	0.514537	3.85906	4.25305	3.02597	54	ENSG00000267107	PCAT19	lncRNA	prostate cancer associated transcript 19 [Source:HGNC Symbol;Acc:HGNC:49593]
#258666	6.82923	#N/A	#N/A	#N/A	#N/A	#N/A	#N/A	2.45682	#N/A	1.81305	#N/A	2.10496	#N/A	5.30542	4.31178	4.883	5.3189	7.90895	5.50389	5.26055	5.96701	4.28822	4.42397	3.77253	2.07013	3.70029	4.06547	6.13053	1.92585	1.41992	4.70315	1.35312	3.99202	3.87511	4.38638	3.84682	4.50386	4.38328	4.1027	4.53899	4.1849	4.05767	3.83129	4.29692	4.42409	4.60354	3.97677	4.02841	5.0015	3.73638	4.38581	3.52891	4.0809	4.72125	4.0953	7.26833	4.06299	3.56811	1.16244	2.60506	4.90156	3.50349	3.15205	54	ENSG00000258666		lncRNA	novel transcript, antisense to WARS
CASP10	3.98241	5.47267	#N/A	#N/A	#N/A	#N/A	#N/A	#N/A	#N/A	1.97118	#N/A	1.19298	0.855335	8.52237	7.0939	7.17746	5.96383	7.83943	8.19588	6.48186	8.09886	6.48553	6.47281	7.47782	3.37486	2.34353	0.866571	1.84157	1.7373	1.96006	5.59579	3.14553	5.97449	4.9466	8.9956	7.7536	7.38933	9.15094	6.10275	7.53229	9.35889	9.75397	9.31216	7.77541	8.14372	9.80823	8.32648	8.33128	2.94555	7.48429	8.4239	5.79989	3.92598	4.95875	4.76532	4.61481	2.82629	4.89516	2.04021	6.00931	4.06135	2.45055	#N/A	54	ENSG00000003400	CASP10	protein_coding	caspase 10 [Source:HGNC Symbol;Acc:HGNC:1500]
#286150	4.97206	1.26034	#N/A	#N/A	#N/A	#N/A	#N/A	#N/A	#N/A	2.0364	#N/A	2.06696	#N/A	7.26259	9.16888	5.91739	2.99961	7.99982	5.098	4.67756	6.61334	8.08732	5.51323	4.98115	2.06531	4.9267	0.703052	6.37169	0.710915	3.99463	4.92155	2.21287	5.54353	4.6568	6.49908	7.90276	6.73802	8.29658	6.55825	7.62286	8.20015	8.32148	6.54539	6.62391	5.93145	6.75204	6.20817	8.14755	1.74251	6.81611	6.88073	1.33952	3.77373	4.00825	1.56915	2.67324	1.29806	2.12384	1.62839	2.27556	2.92074	4.68846	4.38017	54	ENSG00000286150		lncRNA	novel transcript, antisense to EMCN
SPNS2	6.04011	0.29284	#N/A	#N/A	#N/A	#N/A	#N/A	#N/A	#N/A	1.7791	#N/A	#N/A	0.833919	9.41515	0.754131	0.71454	5.99112	0.704796	5.23376	0.794191	5.05867	5.0722	6.21211	3.50992	3.77381	1.60106	6.10663	4.43839	4.99361	1.17806	7.89704	2.47802	5.55389	5.21854	9.8676	6.77698	7.41475	10.6994	5.99846	6.78557	9.22384	8.77931	8.03769	6.6688	8.16371	6.82921	7.17565	7.62133	3.90515	6.35614	8.63448	4.70825	4.01768	2.26738	3.73674	3.16627	0.421357	4.9777	1.29307	0.253383	3.91484	3.75047	2.65248	54	ENSG00000183018	SPNS2	protein_coding	sphingolipid transporter 2 [Source:HGNC Symbol;Acc:HGNC:26992]
LPAR6	3.59546	1.48754	#N/A	0.701965	#N/A	#N/A	#N/A	1.03944	#N/A	1.45069	#N/A	1.56543	0.93651	1.9936	2.13754	2.35615	2.02229	2.33188	3.15558	3.36091	2.75035	1.97237	2.23836	2.68418	1.23989	0.941733	#N/A	#N/A	#N/A	2.25623	1.36606	1.40105	1.73423	2.23087	2.34908	2.57336	2.88897	2.20024	2.05062	2.40392	2.1877	2.55198	1.79113	2.03563	2.06035	3.06727	1.81033	2.01478	2.87844	1.85833	2.24876	1.45322	1.99451	2.08367	1.33461	1.91049	1.43206	1.57616	1.91172	1.78254	1.71887	1.39052	1.48633	54	ENSG00000139679	LPAR6	protein_coding	lysophosphatidic acid receptor 6 [Source:HGNC Symbol;Acc:HGNC:15520]
DNM3	2.23623	2.85175	#N/A	0.454235	0.596648	#N/A	#N/A	#N/A	#N/A	1.01267	#N/A	0.825004	0.625305	0.970506	1.44931	1.31697	1.92369	1.38596	2.01423	2.40026	1.6718	1.08875	1.68147	1.34002	0.951484	3.44937	3.41854	3.52072	2.57604	#N/A	0.936039	#N/A	1.43642	1.87518	2.78535	2.92401	3.40326	2.97975	2.56441	2.88652	2.67657	2.60591	2.63629	2.7904	3.11159	2.63318	2.9812	3.30458	#N/A	2.89886	2.41918	1.61273	1.958	2.08088	1.25481	1.4591	1.67989	1.40837	0.861158	1.66912	2.11071	3.10132	3.64774	54	ENSG00000197959	DNM3	protein_coding	dynamin 3 [Source:HGNC Symbol;Acc:HGNC:29125]
BAIAP2L1	4.51397	#N/A	#N/A	#N/A	#N/A	#N/A	#N/A	#N/A	#N/A	1.83121	#N/A	0.777426	0.620299	5.67969	5.25513	5.40411	3.60758	0.645641	4.22234	0.51986	0.794632	5.61278	4.15128	0.762238	1.54432	0.810689	3.75577	2.41913	2.90265	0.659638	4.36919	2.08936	3.23346	2.46537	4.23336	3.78119	4.27155	4.98953	5.14566	4.66037	4.9549	4.56614	4.60628	4.8465	4.31252	4.17322	4.23869	4.55533	1.86957	4.5822	5.17479	3.09608	2.82445	3.20526	3.039	1.92027	0.302067	2.33748	0.801154	0.193977	2.33842	4.49492	3.09304	54	ENSG00000006453	BAIAP2L1	protein_coding	BAR/IMD domain containing adaptor protein 2 like 1 [Source:HGNC Symbol;Acc:HGNC:21649]
#258168	4.82558	3.23153	#N/A	#N/A	#N/A	#N/A	#N/A	#N/A	#N/A	2.1192	#N/A	2.55747	0.828181	9.38514	5.98259	7.48881	5.02675	6.31004	4.13043	1.35307	5.90284	7.15223	4.9827	5.31212	2.6329	2.44308	2.79765	4.06235	3.92959	#N/A	5.29258	2.86257	6.62342	0.555006	11.3742	7.02537	6.57477	8.12439	6.85739	7.1647	8.934	9.06665	9.05646	7.16308	8.59101	0.726053	7.40289	10.2047	2.37111	8.28693	8.10182	5.31385	3.94755	4.13263	5.65236	5.15837	1.03819	3.68856	1.24892	0.441022	5.83826	7.05986	5.42459	54	ENSG00000258168		lncRNA	novel transcript, antisense to PTPRB
APLNR	3.91629	0.225133	#N/A	2.22714	#N/A	#N/A	#N/A	#N/A	#N/A	3.93609	#N/A	0.492366	#N/A	1.74463	4.00613	2.7433	4.18258	1.95228	2.75101	#N/A	2.50403	2.29483	2.43386	1.19034	1.63465	0.853675	6.04933	4.82845	5.50345	0.441309	3.93236	0.852031	3.24066	5.52704	9.86551	6.3065	10.135	0.789762	10.338	10.368	13.73	0.658292	13.0711	8.63094	0.759704	7.0497	11.0908	0.786505	5.12868	9.76443	10.8113	5.97345	3.72326	6.10905	2.5574	4.33104	0.317684	3.85939	0.878593	0.194938	4.27876	4.79317	1.52299	54	ENSG00000134817	APLNR	protein_coding	apelin receptor [Source:HGNC Symbol;Acc:HGNC:339]
RFLNB#183688	1.01832	0.210863	#N/A	1.63434	#N/A	#N/A	#N/A	1.49417	#N/A	2.07431	#N/A	#N/A	#N/A	5.68958	6.49941	5.98835	3.80925	6.16481	0.551899	0.404473	1.46256	3.46983	5.97176	0.53964	2.56043	0.902231	5.62612	2.52389	2.74538	0.364411	5.82658	0.536464	6.78093	4.6437	7.39677	1.11458	7.3909	7.66624	7.50521	8.32714	8.81074	8.12793	11.53	6.02258	7.28579	5.21512	7.70177	8.34091	3.44572	10.7806	7.83707	5.27552	3.14279	3.89008	2.42891	1.45606	#N/A	3.98705	0.853757	0.154479	3.44691	1.32602	1.00395	54	ENSG00000183688	RFLNB	protein_coding	refilin B [Source:HGNC Symbol;Acc:HGNC:28705]
CLEC1A	2.9082	#N/A	#N/A	#N/A	#N/A	#N/A	#N/A	#N/A	#N/A	1.32436	#N/A	0.262835	0.821603	0.354495	0.643998	0.337672	2.16205	0.330746	0.711731	0.377434	0.578262	6.22028	4.90594	0.429331	3.42287	0.625997	3.82447	2.66471	3.1152	0.398168	7.50694	0.586956	5.37676	4.56519	8.47038	3.79954	7.95774	8.78968	6.58622	7.36345	10.7488	0.589104	7.93935	7.41297	0.575018	0.332316	6.84705	7.89853	3.84112	7.70544	9.14729	5.37185	3.81543	2.57936	3.0183	5.42275	0.272705	4.30336	0.781208	0.167959	4.39106	4.06762	2.96159	54	ENSG00000150048	CLEC1A	protein_coding	C-type lectin domain family 1 member A [Source:HGNC Symbol;Acc:HGNC:24355]
JAG2	3.47616	#N/A	#N/A	#N/A	#N/A	#N/A	#N/A	1.51028	#N/A	1.72879	#N/A	0.534899	0.844918	9.43311	8.90114	0.705395	5.00339	7.55753	5.72914	0.666974	4.83973	6.71588	4.62149	0.957364	4.15824	2.8236	5.81655	5.07767	3.96436	0.647235	5.71502	2.04093	5.15496	3.87934	3.63576	1.54329	3.78389	3.63312	3.24724	3.84192	4.02657	4.35766	2.92779	2.89367	2.79766	2.87564	2.57459	3.3057	3.45598	2.489	4.80152	5.84839	2.73039	3.1678	4.18249	4.28733	0.36126	4.31763	#N/A	0.239117	5.53059	4.48831	3.46373	54	ENSG00000184916	JAG2	protein_coding	jagged canonical Notch ligand 2 [Source:HGNC Symbol;Acc:HGNC:6189]
RAMP3	3.18845	0.285405	#N/A	1.87606	#N/A	#N/A	#N/A	#N/A	#N/A	1.45125	#N/A	#N/A	#N/A	10.117	6.98124	6.8126	4.46392	0.675546	5.02507	0.624849	3.918	5.39824	6.50421	0.768913	1.42165	1.06978	5.82056	4.19404	5.84209	0.74679	5.62532	2.59799	5.55314	3.74045	9.57342	4.87097	8.2138	0.764264	6.27893	7.5215	11.7362	8.54315	9.26438	6.20468	0.726301	7.38866	10.5119	8.9877	4.11707	8.99627	10.3183	5.33497	3.63758	1.966	4.72172	2.99181	0.378189	2.79813	1.03046	0.245965	3.71854	6.11943	4.02451	54	ENSG00000122679	RAMP3	protein_coding	receptor activity modifying protein 3 [Source:HGNC Symbol;Acc:HGNC:9845]
S100A16	0.38642	0.108248	#N/A	0.945969	#N/A	#N/A	#N/A	#N/A	#N/A	2.42881	#N/A	0.171593	#N/A	2.93983	2.88356	2.8066	0.860768	2.99361	0.615474	0.246447	0.5023	2.2583	2.63262	0.278268	0.381203	0.207953	2.53248	0.539737	0.694808	0.212991	3.04555	0.391642	2.70476	1.69491	0.379394	0.633599	0.378223	0.386422	0.637704	7.15708	0.725919	0.357177	10.2871	7.54112	6.55151	0.442042	7.38611	7.3502	0.679196	7.46819	8.20965	6.63872	2.96363	0.410639	0.309299	0.338352	#N/A	0.56815	0.321836	0.0905499	0.635838	0.659048	0.281573	54	ENSG00000188643	S100A16	protein_coding	S100 calcium binding protein A16 [Source:HGNC Symbol;Acc:HGNC:20441]
CD82	3.2615	1.22124	#N/A	2.32063	#N/A	#N/A	#N/A	2.54325	#N/A	2.3047	#N/A	2.70881	1.16493	3.80007	4.88551	4.52755	2.82951	4.66715	4.55039	4.67086	5.20924	3.55929	3.24896	3.04848	2.39479	2.80456	3.85653	4.41385	4.8538	#N/A	#N/A	#N/A	0.966516	0.866073	5.45974	7.15649	5.92915	5.87954	5.9911	5.45639	5.99979	5.70198	5.66229	5.29322	5.31385	4.94302	5.25203	5.87005	5.01403	5.84026	5.62804	4.48594	2.9841	3.73097	4.36164	3.56608	1.0181	2.89539	1.85065	4.38187	3.27555	2.44616	3.50156	54	ENSG00000085117	CD82	protein_coding	CD82 molecule [Source:HGNC Symbol;Acc:HGNC:6210]
APOL3	3.1286	#N/A	#N/A	#N/A	#N/A	#N/A	#N/A	0.618353	#N/A	2.23178	#N/A	0.913844	0.999099	1.31945	2.32787	1.62009	2.17199	1.57345	1.50121	1.99657	1.76614	1.55129	1.79514	2.1255	1.0425	4.19634	3.24102	3.81118	2.55885	2.26283	4.04821	2.12591	3.58482	4.28774	12.094	7.36949	9.00115	10.518	7.11837	7.95706	13.2776	9.70648	9.31448	7.02605	10.4964	8.65187	9.04861	10.8564	5.2044	8.67104	9.32407	3.41465	3.58312	2.24438	3.36755	2.82193	#N/A	2.82216	1.39	2.78722	3.09685	1.57406	2.06313	54	ENSG00000128284	APOL3	protein_coding	apolipoprotein L3 [Source:HGNC Symbol;Acc:HGNC:14868]
PALD1	3.01307	2.38908	#N/A	1.96035	#N/A	#N/A	#N/A	#N/A	#N/A	1.01	#N/A	1.04106	#N/A	4.81972	4.58328	4.63382	3.32739	6.256	6.84275	4.53749	6.80589	4.16193	3.31034	2.47814	2.21142	1.72658	1.30952	#N/A	1.37246	4.15001	1.69238	1.30103	1.81636	1.50777	2.73184	2.97357	2.55272	3.01778	2.6038	3.07665	2.89654	2.76954	2.28786	2.57658	2.24989	2.3063	2.02471	2.57747	2.4736	2.65038	3.20739	4.56816	0.971951	3.37312	4.31981	3.18745	1.08751	3.61582	1.41437	0.788811	3.2713	4.68989	4.27171	54	ENSG00000107719	PALD1	protein_coding	phosphatase domain containing paladin 1 [Source:HGNC Symbol;Acc:HGNC:23530]
MX1	3.4042	0.486987	#N/A	#N/A	#N/A	#N/A	#N/A	0.796561	#N/A	2.35633	#N/A	0.438588	0.724603	3.43398	3.00364	3.26877	2.19639	3.31752	2.63721	2.19311	1.97446	2.67306	3.24448	0.949168	2.17346	3.09694	1.79257	1.76781	0.98975	0.981399	3.18047	1.27659	3.26761	3.71018	0.372497	6.30384	0.371304	0.379213	6.6319	7.93464	10.5231	7.06191	11.9972	7.7962	0.356329	0.584602	10.4446	9.39723	3.30714	8.90031	8.83585	2.39164	1.96603	2.01548	1.35708	0.932751	#N/A	1.98472	#N/A	0.356186	2.63995	1.65819	1.47317	54	ENSG00000157601	MX1	protein_coding	MX dynamin like GTPase 1 [Source:HGNC Symbol;Acc:HGNC:7532]
SEMA6B	0.556479	0.182409	#N/A	#N/A	#N/A	#N/A	#N/A	#N/A	#N/A	2.57403	#N/A	0.277058	#N/A	0.642482	6.37985	5.55074	0.563555	0.986201	0.873628	0.311071	0.434642	3.56247	4.26428	0.410984	0.77119	0.483639	5.06697	0.617456	1.48075	0.326175	5.78745	0.596509	3.97933	1.26357	8.64496	0.458807	6.49303	8.2596	5.50809	6.14428	7.62889	6.60354	8.88067	0.344489	0.558856	0.671165	8.28105	8.80143	0.800927	8.25324	8.46536	4.42864	4.02715	0.475165	2.9184	1.17353	0.192632	2.38226	0.57066	0.146282	3.66708	4.65842	0.594803	54	ENSG00000167680	SEMA6B	protein_coding	semaphorin 6B [Source:HGNC Symbol;Acc:HGNC:10739]
CYFIP1#273749	1.78494	1.8341	#N/A	#N/A	#N/A	#N/A	#N/A	0.555131	#N/A	1.3796	#N/A	1.26441	0.506743	1.0836	0.680387	1.25263	1.3419	1.34661	1.44436	1.97135	1.25593	1.38834	1.72919	1.27945	0.944627	1.66203	0.842225	0.891371	0.930926	1.39929	1.28177	1.80331	1.30292	1.85991	2.8947	3.92733	3.45143	3.05857	4.04851	3.38983	2.92061	2.77386	3.64203	3.26961	3.55161	3.17504	3.11176	3.43968	1.45375	3.81053	2.72821	0.691385	0.617695	1.1416	0.999402	0.702888	#N/A	0.703477	0.587529	#N/A	1.20778	3.93485	4.83781	54	ENSG00000273749	CYFIP1	protein_coding	cytoplasmic FMR1 interacting protein 1 [Source:HGNC Symbol;Acc:HGNC:13759]
CD2AP	1.7537	1.15621	#N/A	#N/A	#N/A	#N/A	#N/A	#N/A	#N/A	0.736158	#N/A	1.06218	#N/A	1.50817	1.67988	1.44332	1.87463	1.77706	2.01428	2.62279	2.37148	2.0629	2.0378	2.45121	0.835935	1.42874	1.40801	1.63418	2.07964	1.25325	0.921317	1.46838	1.35167	1.41921	1.48518	1.38708	1.69287	1.50991	1.74827	1.65132	1.45244	1.79281	1.60977	1.67263	1.7265	1.53508	1.48666	1.7363	1.86118	1.6817	1.60577	1.41427	1.47117	1.35948	1.53995	1.32322	1.08318	1.74466	0.93346	1.19333	1.38105	1.19275	1.43504	54	ENSG00000198087	CD2AP	protein_coding	CD2 associated protein [Source:HGNC Symbol;Acc:HGNC:14258]
TMEM163	3.35699	0.26413	#N/A	1.78327	#N/A	#N/A	0.098741	2.3185	#N/A	1.4923	#N/A	#N/A	0.796866	6.77742	8.18379	6.83605	5.03457	6.56481	0.531436	0.39052	0.783185	5.58525	4.34302	0.437141	2.1382	0.578092	1.65795	#N/A	1.92309	#N/A	4.17077	0.451399	3.64956	1.23595	5.16689	0.733416	3.41161	4.0405	3.68341	4.22657	4.16612	3.70944	4.33374	5.1492	4.08405	4.74666	4.18085	4.37516	2.47814	4.77602	4.23195	4.17894	3.84295	3.24855	3.03292	1.56033	0.245758	2.81228	0.472154	0.155245	2.77591	1.51867	#N/A	54	ENSG00000152128	TMEM163	protein_coding	transmembrane protein 163 [Source:HGNC Symbol;Acc:HGNC:25380]
C17orf67	3.06572	#N/A	#N/A	1.01798	#N/A	#N/A	#N/A	#N/A	#N/A	1.81265	#N/A	0.283897	1.01067	1.64797	1.74278	1.91253	1.03813	1.96321	1.02793	0.645819	0.725034	3.20536	1.65848	0.447811	0.922122	0.786392	1.10477	1.0435	1.50198	0.458372	2.47232	0.505586	4.46344	2.96042	5.19963	1.90542	4.72061	5.76783	4.25378	5.13263	5.31244	5.71554	4.18826	4.08006	3.90384	5.56155	3.96216	4.65871	1.99603	4.81477	5.69313	1.99167	2.16465	1.04979	1.55027	0.984727	0.319993	0.949152	1.03353	0.131416	2.0656	1.03891	#N/A	54	ENSG00000214226	C17orf67	protein_coding	chromosome 17 open reading frame 67 [Source:HGNC Symbol;Acc:HGNC:27900]
VSIR	2.38949	#N/A	#N/A	0.896303	#N/A	#N/A	0.839496	1.18426	#N/A	2.14942	#N/A	1.54264	1.04228	4.37988	1.94062	3.29589	1.56784	4.17933	2.71326	4.24518	2.62984	3.72748	3.28251	3.34132	2.08584	1.99001	1.91904	1.02477	#N/A	#N/A	1.72201	1.20367	1.8167	2.6525	5.48721	5.10082	5.92543	5.72135	6.1989	6.15047	6.15603	5.52604	6.75889	5.23544	6.90737	6.01505	5.59551	5.68414	4.24496	6.2337	6.83047	3.29826	1.55138	1.94029	2.5721	2.71328	#N/A	2.55719	1.54572	2.19218	3.43974	1.16256	1.47324	54	ENSG00000107738	VSIR	protein_coding	V-set immunoregulatory receptor [Source:HGNC Symbol;Acc:HGNC:30085]
TCIM	2.69991	0.365209	#N/A	1.10328	#N/A	#N/A	#N/A	2.34667	#N/A	2.56297	#N/A	0.865054	#N/A	4.31921	4.43869	4.24449	6.14963	3.44333	5.14559	1.59898	4.37729	4.07956	3.57974	4.65407	2.57922	1.81644	5.13525	4.36639	5.22505	0.821561	3.0794	#N/A	3.90606	3.51913	11.07	6.1736	10.0761	11.5391	8.49522	11.4918	14.6318	9.77991	14.0622	8.59963	9.40834	7.94171	8.94414	11.5871	4.66029	10.1303	8.48192	1.65385	3.2141	2.42444	#N/A	1.73523	0.485395	1.31908	1.17197	0.355008	2.28926	6.65136	2.74089	54	ENSG00000176907	TCIM	protein_coding	transcriptional and immune response regulator [Source:HGNC Symbol;Acc:HGNC:1357]
NDNF	0.823312	#N/A	#N/A	#N/A	#N/A	#N/A	#N/A	0.984678	#N/A	1.5211	#N/A	0.183355	#N/A	2.98718	2.4712	2.1187	1.67184	2.14312	0.714669	0.46414	0.811181	0.95069	2.90119	0.322627	0.498394	0.183721	1.34577	0.605679	0.345149	0.233495	3.60193	0.353445	2.99785	0.484198	0.37539	0.37215	6.70012	0.386227	6.9821	0.658618	0.417528	0.354563	9.22997	6.16164	0.358048	0.359487	8.49277	0.384422	0.736631	7.15141	0.383491	4.18861	2.95484	0.580527	0.366291	1.45217	0.126646	0.717209	0.316687	0.0954306	1.18125	0.562293	0.272684	54	ENSG00000173376	NDNF	protein_coding	neuron derived neurotrophic factor [Source:HGNC Symbol;Acc:HGNC:26256]
TLL1	0.699767	0.219589	0.328182	2.30656	#N/A	0.196184	#N/A	#N/A	#N/A	0.720525	#N/A	0.253318	#N/A	5.61767	0.429548	2.90364	#N/A	0.318444	0.406099	0.28328	0.509644	3.91675	3.27863	0.559718	2.04172	0.506365	5.85791	0.25872	3.56373	0.350416	3.99006	0.707749	0.738248	3.00548	0.372036	6.1275	5.68366	8.73498	6.23117	5.79833	8.61556	0.515912	7.5536	3.98502	0.496631	0.315461	5.98381	8.64933	0.693353	6.42774	0.547774	4.10875	3.18009	1.52243	3.55828	3.98407	0.325967	2.18273	#N/A	#N/A	2.02094	2.86384	0.951201	54	ENSG00000038295	TLL1	protein_coding	tolloid like 1 [Source:HGNC Symbol;Acc:HGNC:11843]
CDK6	1.5811	3.38414	#N/A	0.984562	#N/A	#N/A	#N/A	1.01845	#N/A	1.63654	#N/A	1.08604	0.446688	2.23885	0.44359	2.27094	1.64178	2.46999	2.00953	1.84191	3.44016	2.09682	2.24171	2.28369	1.55524	1.72777	1.54921	0.712577	0.992852	1.59938	#N/A	#N/A	0.46251	1.00147	8.00984	6.15564	6.63829	10.9576	6.38617	7.16701	9.41546	8.30621	8.59655	6.68977	7.14898	10.1204	8.60544	8.88674	3.65825	7.88413	8.96515	1.29016	0.57047	1.5899	1.04638	1.65246	#N/A	1.48933	0.759449	1.02399	1.89702	0.827876	0.929473	54	ENSG00000105810	CDK6	protein_coding	cyclin dependent kinase 6 [Source:HGNC Symbol;Acc:HGNC:1777]
ARHGAP29-AS1	0.35138	#N/A	#N/A	1.58878	#N/A	#N/A	#N/A	0.574849	#N/A	2.60291	#N/A	#N/A	1.0986	0.523904	5.33323	4.60815	0.226933	0.422412	0.225039	0.232457	0.23673	0.42854	0.991894	0.162917	0.259014	0.171659	0.486045	0.238952	0.281969	0.175926	4.54611	0.247851	0.9221	0.806826	0.501071	0.239733	5.57673	0.502399	5.74211	6.01569	7.39989	6.27863	6.6339	5.58932	4.39941	0.300746	5.64806	7.16562	0.592508	6.50078	7.28141	4.64714	1.96239	0.354572	0.265822	0.266217	#N/A	0.271468	0.188505	0.0826917	0.33891	0.384636	0.192813	54	ENSG00000226835	ARHGAP29-AS1	lncRNA	ARHGAP29 antisense RNA 1 [Source:HGNC Symbol;Acc:HGNC:54311]
BAALC-AS1	1.36956	0.295688	#N/A	1.05345	#N/A	#N/A	#N/A	#N/A	#N/A	1.51301	#N/A	#N/A	0.83052	3.66479	3.60795	3.39818	2.77424	4.3738	1.17356	0.860505	3.20007	2.75453	2.3893	1.36433	3.06899	1.09813	4.74977	5.55631	3.33843	0.535478	2.04801	1.12528	2.3197	1.79034	5.6242	2.95938	4.54177	5.76226	4.7906	4.23369	5.3055	5.45814	4.36226	4.01091	5.41096	4.34151	4.55869	4.25073	1.54331	3.89014	4.7896	3.3549	1.99204	3.11298	2.808	2.04172	#N/A	3.54468	1.04651	0.218794	3.50759	3.35046	0.921482	54	ENSG00000247081	BAALC-AS1	lncRNA	BAALC antisense RNA 1 [Source:HGNC Symbol;Acc:HGNC:50461]
FABP4	#N/A	6.65388	#N/A	0.992365	#N/A	#N/A	#N/A	1.68981	#N/A	2.73394	#N/A	1.87622	#N/A	11.7589	7.0937	6.90127	6.41081	10.5306	8.9008	4.54376	7.14073	6.65252	6.33405	8.98558	2.7864	5.39722	4.95511	5.06412	5.21371	6.50349	7.79768	2.64525	7.41876	6.00701	12.0834	10.0218	11.2901	14.456	10.0685	9.17769	12.85	12.9953	12.7522	10.9408	10.3134	10.7565	13.0955	14.5042	6.4586	9.91122	11.8445	2.41744	2.33847	2.4476	#N/A	2.80005	1.26795	2.27363	0.858875	2.73325	3.09968	5.90924	4.03814	54	ENSG00000170323	FABP4	protein_coding	fatty acid binding protein 4 [Source:HGNC Symbol;Acc:HGNC:3559]
STXBP6	4.06836	6.23003	#N/A	1.23884	#N/A	#N/A	#N/A	3.03623	#N/A	1.79486	#N/A	1.81346	0.414806	0.754245	#N/A	0.99955	#N/A	0.945658	1.04405	1.55098	0.827771	0.939026	1.47738	1.6637	#N/A	3.35902	5.14444	4.32107	5.88864	#N/A	3.42559	1.47352	3.40557	3.87853	10.5198	7.9067	8.12288	10.2816	6.5547	7.52746	10.0805	8.75735	9.20509	8.10319	9.7957	8.30744	8.66079	8.35717	4.81833	8.50898	9.52328	2.8452	3.53883	1.98598	3.2498	3.2437	2.62717	2.62781	0.811044	1.61436	3.50489	4.75709	3.8931	53	ENSG00000168952	STXBP6	protein_coding	syntaxin binding protein 6 [Source:HGNC Symbol;Acc:HGNC:19666]
CADPS2	3.43814	4.62352	#N/A	#N/A	#N/A	#N/A	#N/A	#N/A	#N/A	1.47209	#N/A	0.960618	#N/A	1.56328	1.35705	0.842888	0.802397	1.49515	1.93005	1.43246	1.69428	1.88441	2.18824	1.61329	0.639886	4.29149	4.36052	4.4014	6.20151	4.27379	2.20927	1.7416	2.34099	2.38361	9.16834	9.11727	7.10285	8.33126	6.47132	7.05974	9.37805	9.15195	8.26045	6.60422	8.94738	7.67375	8.09993	8.3653	3.70278	7.2538	8.78088	1.779	2.23494	1.66628	2.60891	2.11211	2.40439	1.71036	#N/A	1.20001	2.04042	4.29879	5.8802	53	ENSG00000081803	CADPS2	protein_coding	calcium dependent secretion activator 2 [Source:HGNC Symbol;Acc:HGNC:16018]
GIMAP8	5.33553	4.16435	#N/A	#N/A	#N/A	#N/A	#N/A	#N/A	#N/A	1.518	#N/A	2.23391	#N/A	8.45013	7.87779	6.50177	6.11701	8.60057	7.39385	5.50342	7.36051	5.14273	5.6508	6.80318	2.44144	2.18297	#N/A	0.988398	0.956224	1.53646	7.81978	3.34791	4.57941	4.2648	10.1063	7.75175	8.21639	10.4648	6.88575	8.05554	11.8152	11.3127	9.11305	6.8492	7.79644	8.78609	8.57201	9.13784	3.19202	7.43245	8.46089	5.91002	3.63384	3.44977	4.68732	4.00874	1.99586	3.83824	2.06871	4.78553	3.65715	2.45742	2.40056	53	ENSG00000171115	GIMAP8	protein_coding	GTPase, IMAP family member 8 [Source:HGNC Symbol;Acc:HGNC:21792]
JCAD	3.80571	0.874737	#N/A	#N/A	#N/A	#N/A	#N/A	#N/A	#N/A	1.68242	#N/A	1.31297	#N/A	10.1593	0.722235	6.98472	5.33552	0.704615	6.62835	4.13024	6.43584	7.74681	7.42792	5.20975	3.37642	3.88949	5.86557	3.90678	4.60372	#N/A	6.67035	1.52828	8.1419	5.46657	8.37061	7.01296	7.13607	10.8706	6.95254	7.83336	10.3003	0.674676	9.96688	6.68039	8.80722	6.76642	10.5884	9.9588	4.03701	9.93117	9.55135	4.5782	3.18925	2.989	2.44021	4.6238	1.12312	3.8715	0.961096	3.83463	3.60671	7.86075	3.93568	53	ENSG00000165757	JCAD	protein_coding	junctional cadherin 5 associated [Source:HGNC Symbol;Acc:HGNC:29283]
SMAD9	4.75698	#N/A	#N/A	#N/A	#N/A	#N/A	0.136977	#N/A	#N/A	1.84796	#N/A	0.752064	0.756814	4.63858	4.41918	1.9595	1.93182	5.31368	3.66208	0.879583	2.58653	5.21656	2.79558	1.75578	1.31837	2.37779	4.72032	3.35287	3.88654	#N/A	2.03009	0.772708	3.40974	2.72342	2.51869	2.68163	2.78976	3.00016	2.08259	2.90864	3.02512	2.65646	1.80809	2.52481	2.12554	2.6723	1.83044	2.728	2.07295	1.69501	2.88683	3.54249	2.70839	1.5922	3.47692	3.04211	#N/A	2.42359	2.13905	0.317635	2.56048	6.85639	4.81926	53	ENSG00000120693	SMAD9	protein_coding	SMAD family member 9 [Source:HGNC Symbol;Acc:HGNC:6774]
LNX1-AS1	0.923838	#N/A	#N/A	#N/A	#N/A	#N/A	#N/A	1.1726	#N/A	1.70566	#N/A	0.254758	#N/A	4.82616	4.62679	4.72255	5.09013	3.38236	0.57299	0.418602	1.04666	3.69264	6.4557	0.414979	1.66857	0.398599	5.50126	3.38329	0.825967	0.402508	0.855238	#N/A	1.11967	1.89276	7.60802	4.05297	7.14819	7.97141	6.15791	6.81035	7.7549	5.96959	8.20458	7.78242	7.16732	5.37597	6.83526	7.49085	1.84416	7.01527	11.0234	5.13205	5.74215	3.19576	2.17809	4.12215	0.212206	3.90407	0.531769	0.132681	4.80856	4.43554	0.516513	53	ENSG00000250930	LNX1-AS1	lncRNA	LNX1 antisense RNA 1 [Source:HGNC Symbol;Acc:HGNC:40345]
ECSCR#249751	4.54192	0.389566	#N/A	#N/A	#N/A	#N/A	#N/A	#N/A	#N/A	2.06986	#N/A	1.56517	#N/A	9.72449	6.27728	0.696124	6.09892	0.697545	5.48534	0.862189	5.34141	7.17207	5.43955	3.226	2.64757	1.86224	4.55787	5.44342	5.14265	1.21586	8.28717	3.05196	6.87252	6.49027	10.3913	6.16812	10.1563	10.7262	6.88646	9.06876	13.1798	0.68449	13.4723	9.03729	8.2304	0.704963	11.4759	10.4511	3.35623	0.778881	10.6991	5.4012	3.67302	3.42701	3.23695	5.0783	#N/A	5.60962	1.19153	0.272101	2.89714	3.80971	1.89387	53	ENSG00000249751	ECSCR	protein_coding	endothelial cell surface expressed chemotaxis and apoptosis regulator [Source:HGNC Symbol;Acc:HGNC:35454]
LINC01695	2.92029	5.06198	#N/A	#N/A	#N/A	#N/A	#N/A	#N/A	#N/A	0.935535	#N/A	#N/A	0.463763	2.14347	3.8804	3.1259	3.12368	2.34947	2.37683	4.43807	3.30727	2.96223	2.28272	4.58143	2.06393	3.9282	4.25273	4.91061	4.37618	3.49575	4.29378	1.31552	4.97473	3.59739	4.14327	3.36467	4.04041	4.05333	4.41146	3.80376	4.12462	3.6797	4.70117	4.51025	4.29309	4.26689	4.33214	4.4005	2.36105	4.95946	3.75604	4.25762	2.79827	2.54821	5.3615	2.90748	1.27415	3.83077	#N/A	1.66885	2.85343	5.82732	4.78591	53	ENSG00000236532	LINC01695	lncRNA	long intergenic non-protein coding RNA 1695 [Source:HGNC Symbol;Acc:HGNC:52483]
CCDC68	4.77737	0.439202	#N/A	#N/A	#N/A	#N/A	#N/A	#N/A	#N/A	2.12146	#N/A	1.12147	#N/A	7.86658	9.08468	6.02872	4.61082	6.05337	4.35835	1.1826	4.55928	5.10116	5.19881	3.60609	2.41545	4.27471	4.93604	4.38922	5.13883	#N/A	4.86376	1.84959	5.50257	4.98011	11.1256	6.28969	7.21798	11.6126	6.93906	7.36208	10.4589	7.07871	7.82681	6.39196	7.79406	5.05353	8.29279	11.8973	5.32254	8.87869	7.49827	5.29965	4.5477	3.26202	3.4839	3.89685	0.612884	3.13631	1.26482	0.361177	3.75928	4.88687	2.57876	53	ENSG00000166510	CCDC68	protein_coding	coiled-coil domain containing 68 [Source:HGNC Symbol;Acc:HGNC:24350]
#286811	0.719753	0.17213	#N/A	1.34796	#N/A	#N/A	#N/A	#N/A	#N/A	#N/A	#N/A	#N/A	0.623141	5.0504	5.89431	3.70622	2.4338	4.90232	0.445674	0.339759	0.699075	5.40882	5.09134	0.484934	0.902055	0.374152	0.348513	4.70314	0.800262	0.460741	2.56021	0.466736	2.68245	3.95642	7.56949	1.54494	6.37157	6.873	6.67622	6.15706	7.62136	6.26401	7.43135	4.58735	5.67649	4.34366	6.19928	7.50032	1.56777	6.93285	7.97355	5.31813	2.19083	3.15432	1.68225	4.4137	0.241104	2.30293	0.520511	#N/A	3.30697	4.99007	0.656217	53	ENSG00000286811		lncRNA	novel transcript
TM4SF18	0.277041	#N/A	#N/A	1.53066	#N/A	#N/A	#N/A	#N/A	#N/A	1.80215	#N/A	0.157003	#N/A	0.361044	0.3273	0.335956	0.400814	0.767993	0.308917	0.233938	0.265368	0.811958	0.332058	0.212638	0.418614	0.224587	4.00564	0.438682	0.479649	0.263661	0.540551	0.338899	0.274268	0.385918	0.371085	0.382716	0.364331	0.376888	0.665969	0.371548	0.413309	0.35375	0.401489	0.462034	0.339931	0.364885	0.38501	0.377672	0.360969	0.3639	0.376223	5.00065	4.27354	0.484156	0.460244	0.616577	0.155827	0.636097	0.456615	0.0937849	0.610371	0.711433	#N/A	53	ENSG00000163762	TM4SF18	protein_coding	transmembrane 4 L six family member 18 [Source:HGNC Symbol;Acc:HGNC:25181]
MYL2	1.90854	0.151629	3.91734	3.47104	4.26263	4.0032	2.42107	3.3818	#N/A	0.812309	#N/A	1.07064	2.16718	3.10944	3.67392	3.20388	3.34759	3.59115	4.2384	2.97033	3.94171	#N/A	2.21815	1.00621	2.96353	3.12434	4.52736	3.31325	1.43369	5.08676	1.84431	2.92534	0.639837	1.32985	#N/A	0.652503	#N/A	0.810647	#N/A	#N/A	#N/A	0.79853	2.4678	1.47924	2.27383	2.01587	2.63687	1.58292	2.2219	2.74817	#N/A	3.91212	2.28077	2.45166	3.33171	1.0937	3.80825	#N/A	2.76251	3.06696	1.06966	4.23524	3.53685	53	ENSG00000111245	MYL2	protein_coding	myosin light chain 2 [Source:HGNC Symbol;Acc:HGNC:7583]
IFI44L	3.57635	1.09718	#N/A	#N/A	#N/A	#N/A	#N/A	#N/A	#N/A	1.45336	#N/A	1.47721	0.59905	1.62826	1.99129	1.49077	1.74845	2.55291	3.69003	2.44829	2.02692	1.86246	2.81598	1.01819	1.42977	2.41344	1.12834	2.25007	2.51178	2.29951	3.22872	2.14701	3.34042	3.21731	11.0224	6.09235	7.65593	10.8739	6.59183	8.95062	11.0804	8.19577	9.18253	8.42885	8.24701	0.619885	9.14724	9.3248	2.85628	7.98062	10.2696	3.14269	2.96688	1.9933	2.48957	2.76127	#N/A	2.28226	#N/A	1.22511	2.15348	2.20044	3.33974	53	ENSG00000137959	IFI44L	protein_coding	interferon induced protein 44 like [Source:HGNC Symbol;Acc:HGNC:17817]
MYO5C	4.38461	0.359209	#N/A	#N/A	#N/A	#N/A	#N/A	#N/A	#N/A	1.03396	#N/A	#N/A	#N/A	7.65967	6.43321	7.20476	6.027	0.670677	5.64015	0.893055	5.39912	7.00941	4.16898	4.86141	1.97839	3.4594	3.27751	4.00839	4.6691	1.14569	4.76428	3.52002	4.573	3.062	2.52551	2.44876	3.16078	2.78573	3.46958	2.73956	2.38886	1.97359	3.48949	3.16293	3.64153	2.77046	2.98365	3.30308	0.970442	3.46794	2.57736	4.22081	3.4748	2.75177	6.62115	3.12785	0.46612	2.83686	0.849988	0.303712	2.822	4.11081	1.8241	53	ENSG00000128833	MYO5C	protein_coding	myosin VC [Source:HGNC Symbol;Acc:HGNC:7604]
GBP4	1.69938	0.297531	#N/A	#N/A	#N/A	#N/A	#N/A	#N/A	#N/A	2.21088	#N/A	0.43967	#N/A	5.36599	4.98657	4.65765	4.94893	6.03629	1.04337	0.5256	1.30394	5.14708	3.00793	1.95576	1.78447	0.670748	3.03049	3.96911	2.69847	0.821583	5.46825	1.64289	4.63283	3.05605	0.370996	1.42043	0.616036	0.378727	7.74735	9.16795	13.2942	0.570413	11.4705	7.15771	0.355687	5.13649	10.3974	0.375151	3.80633	8.66686	0.376497	4.86871	3.3534	1.97178	4.06274	3.42265	0.279205	2.16653	1.29189	0.230829	2.58428	2.19014	#N/A	53	ENSG00000162654	GBP4	protein_coding	guanylate binding protein 4 [Source:HGNC Symbol;Acc:HGNC:20480]
PHACTR2	2.06007	#N/A	#N/A	0.819438	#N/A	#N/A	#N/A	0.911379	#N/A	1.23703	#N/A	1.47284	#N/A	1.10671	1.50784	1.23908	1.1288	1.31123	1.27107	1.51016	1.71541	1.30209	1.48391	1.60797	0.892412	1.61283	0.591767	0.881726	#N/A	1.17833	1.27962	0.895749	1.62783	1.8107	3.96515	4.30673	3.90741	3.94837	4.02877	4.11109	3.75284	4.01564	3.34863	3.33175	3.44512	3.656	3.13242	3.28048	2.2027	3.064	3.5025	1.34421	0.941794	1.60384	1.27144	1.35077	1.11672	1.34436	0.77708	1.11332	1.93113	#N/A	0.749902	53	ENSG00000112419	PHACTR2	protein_coding	phosphatase and actin regulator 2 [Source:HGNC Symbol;Acc:HGNC:20956]
EVA1C	1.96368	3.07659	#N/A	#N/A	#N/A	#N/A	#N/A	#N/A	#N/A	1.15047	#N/A	0.86783	#N/A	1.65432	1.28401	1.76	1.30737	2.13977	1.62337	2.13611	2.00129	1.9911	1.97466	2.37752	1.29004	2.46225	2.59157	2.77779	2.54541	1.49042	1.98214	1.7271	2.587	2.06853	2.92716	2.8283	2.72885	2.92087	2.52024	2.89692	2.75127	3.07843	2.50341	3.06852	2.70888	2.9423	2.43247	2.66526	2.69491	2.52999	2.9421	0.592929	0.684506	1.30202	0.992046	1.03268	1.10572	0.660085	#N/A	1.18961	1.37622	1.71394	0.827264	53	ENSG00000166979	EVA1C	protein_coding	eva-1 homolog C [Source:HGNC Symbol;Acc:HGNC:13239]
CABP1	0.738997	#N/A	#N/A	2.77129	#N/A	#N/A	#N/A	3.47632	#N/A	2.43333	#N/A	0.552502	0.84519	8.54702	5.40059	5.7692	3.75896	6.52115	0.660497	0.564013	0.915529	5.87672	5.10462	0.559569	1.76736	0.649658	5.62006	3.63881	3.52125	0.453275	5.11611	0.67614	4.6213	5.09271	9.22933	2.61671	6.76962	10.646	6.70578	7.50896	9.09931	6.63387	9.05612	6.91618	7.68352	5.92223	9.18777	0.702407	1.5489	6.57351	10.1397	3.59753	#N/A	1.36535	4.12414	2.96213	#N/A	2.00507	#N/A	0.191244	2.80963	3.90699	0.906021	53	ENSG00000157782	CABP1	protein_coding	calcium binding protein 1 [Source:HGNC Symbol;Acc:HGNC:1384]
FLT4	0.257101	#N/A	#N/A	#N/A	#N/A	#N/A	#N/A	1.41144	#N/A	1.54711	#N/A	0.153164	#N/A	0.333342	0.321457	0.313313	0.330496	0.302664	0.245474	0.231809	0.233813	0.240024	0.253997	0.292293	0.489668	0.184749	0.270229	0.21983	0.251235	0.414078	0.315837	0.432742	0.269803	0.219495	0.334628	0.32975	0.74803	0.364277	5.79125	6.76898	9.08854	0.328357	0.364015	0.315028	0.334614	0.285453	0.346784	0.356547	0.532328	0.335046	0.365767	4.48197	0.570588	1.5287	0.487258	0.1413	#N/A	0.635384	0.274556	0.103631	0.183761	0.223831	0.421519	53	ENSG00000037280	FLT4	protein_coding	fms related receptor tyrosine kinase 4 [Source:HGNC Symbol;Acc:HGNC:3767]
FRYL	1.85726	1.36439	#N/A	#N/A	#N/A	#N/A	#N/A	#N/A	#N/A	0.669503	#N/A	#N/A	#N/A	1.68057	1.45707	1.64009	1.75453	1.6033	2.3045	2.70409	1.90823	2.20856	1.55896	1.97447	1.05737	1.99272	1.27818	1.24756	1.07027	1.35971	1.3347	1.26402	1.45094	1.78047	1.55284	1.97156	1.46613	1.57083	1.32828	1.51323	1.47676	1.80625	1.25801	1.28639	1.50692	1.88521	1.37591	1.5148	1.54722	1.42425	1.44611	1.16173	0.904609	1.38631	1.17719	1.50133	1.64648	1.22232	0.601375	1.42217	1.30316	0.633059	1.12214	53	ENSG00000075539	FRYL	protein_coding	FRY like transcription coactivator [Source:HGNC Symbol;Acc:HGNC:29127]
EPHA4	2.23735	4.59132	#N/A	#N/A	#N/A	#N/A	#N/A	#N/A	#N/A	0.764811	#N/A	1.0624	0.67695	3.88379	2.16662	3.89013	3.18188	3.81446	3.23625	3.84712	3.38417	4.18004	2.73737	1.96553	1.58661	1.95981	4.1613	4.56591	3.9322	4.46509	3.25027	1.3694	2.85366	3.39579	1.68709	2.1039	2.08803	1.752	2.42255	1.99366	1.77973	2.12778	2.47326	1.92032	2.44146	2.3028	2.15636	2.42095	1.96212	2.66243	1.39729	2.1469	0.779851	3.33002	2.31732	1.33828	#N/A	1.75055	0.849538	#N/A	2.17843	1.0613	2.04764	53	ENSG00000116106	EPHA4	protein_coding	EPH receptor A4 [Source:HGNC Symbol;Acc:HGNC:3388]
TMEM26	0.125309	#N/A	#N/A	0.114541	#N/A	#N/A	#N/A	0.27639	#N/A	1.10277	#N/A	#N/A	#N/A	0.216345	0.219192	0.190045	0.108459	0.206745	0.151733	0.164452	0.16722	0.175754	0.212082	0.111547	0.0909545	0.0635281	0.159095	0.145104	0.163113	#N/A	0.207779	0.112599	0.19868	0.165664	0.23885	0.14576	0.225269	0.22898	0.696321	0.235757	0.669123	0.226298	0.248476	0.230548	0.226224	0.208444	0.249191	0.236137	0.195166	0.242842	0.244643	0.17807	0.157705	0.107078	0.117301	0.102641	0.084935	0.110101	0.0887787	0.0672199	0.10593	0.138485	0.0891873	53	ENSG00000196932	TMEM26	protein_coding	transmembrane protein 26 [Source:HGNC Symbol;Acc:HGNC:28550]
#272789	0.210377	#N/A	#N/A	#N/A	#N/A	#N/A	#N/A	0.434019	#N/A	1.76324	#N/A	0.122487	#N/A	0.319425	0.501875	0.468062	0.194343	0.309746	0.225581	0.239553	0.241145	0.41794	0.549727	0.168914	0.273194	0.170784	0.51596	0.234965	0.252363	#N/A	0.306394	0.197367	0.357436	0.237533	0.326058	0.218813	6.32556	0.322932	7.58219	5.93287	9.46142	0.311008	9.43121	6.22941	0.389626	0.292291	7.015	0.325555	0.476872	6.69677	0.330376	4.62147	3.75266	0.390842	0.198889	0.349274	0.11416	0.339011	0.208399	0.091736	0.303686	0.330652	0.202359	53	ENSG00000272789		lncRNA	novel transcript, antisense to MYO7B
#251199	0.557094	0.0769309	#N/A	0.907143	#N/A	#N/A	#N/A	0.87686	#N/A	2.84029	#N/A	0.0706107	0.595789	1.17578	1.17876	1.36311	0.325947	0.917359	0.468008	#N/A	0.240182	0.617774	2.08275	0.303502	0.199582	0.124968	0.549463	0.212401	0.231672	0.129984	2.21491	0.187355	1.06353	0.222183	5.48438	0.155231	5.80219	5.88355	4.88835	5.57994	4.96675	3.77139	6.62734	5.19009	4.67239	0.651618	5.61002	5.82671	#N/A	6.3983	5.72874	2.2352	1.66833	0.243036	0.334099	0.293462	#N/A	0.353372	0.164355	#N/A	0.775424	0.294104	0.158777	53	ENSG00000251199		lncRNA	novel transcript
LINC02880	0.128046	#N/A	#N/A	0.164859	#N/A	#N/A	#N/A	0.206115	#N/A	2.12585	#N/A	0.0480417	0.269	2.39669	0.378509	0.208983	0.149618	0.213602	0.138065	#N/A	0.180549	0.202644	0.283718	0.130057	0.120901	0.121978	0.181642	0.183886	0.196147	#N/A	1.37753	0.100414	0.195188	0.187269	0.269065	0.145159	0.331385	0.273517	0.419432	0.24895	0.297019	0.244105	0.286855	0.257711	0.253983	0.236104	0.260341	0.247316	0.290779	0.267844	0.27365	4.83285	0.171713	0.145376	0.192889	0.13303	0.083674	0.139494	0.0852437	0.0784422	0.159142	0.160717	#N/A	53	ENSG00000175967	LINC02880	lncRNA	long intergenic non-protein coding RNA 2880 [Source:HGNC Symbol;Acc:HGNC:54660]
RSAD2	2.82001	0.169487	#N/A	#N/A	#N/A	#N/A	#N/A	1.69086	#N/A	1.88165	#N/A	0.319883	1.21561	3.06815	3.99091	3.05472	1.85067	1.9621	0.544255	0.474163	1.87463	2.46796	2.61741	0.509844	1.31858	0.461997	1.99523	1.36394	1.80216	0.54447	2.64993	0.831558	2.92379	1.45399	2.46467	1.15602	3.72725	3.34043	2.75187	3.16815	2.70434	2.08285	2.08394	2.12475	2.70498	3.7779	1.82381	2.33915	1.84374	2.19241	3.30431	2.87343	2.73736	2.83179	1.56456	1.20405	#N/A	2.82391	#N/A	0.171986	1.51888	1.8983	#N/A	53	ENSG00000134321	RSAD2	protein_coding	radical S-adenosyl methionine domain containing 2 [Source:HGNC Symbol;Acc:HGNC:30908]
IRF1	2.32329	0.443052	#N/A	#N/A	#N/A	#N/A	0.8941	0.864658	#N/A	1.96902	#N/A	0.771326	#N/A	1.93151	2.58628	2.36455	3.43579	1.73647	4.07246	1.8927	3.69659	2.66553	3.61295	2.04629	1.31861	2.10741	2.21047	1.31106	#N/A	1.60597	2.30962	1.48161	2.83394	2.28188	4.51776	3.29417	4.76195	4.44662	4.64021	4.69312	4.59724	3.95807	5.03211	3.49659	5.22908	4.31393	4.18188	5.02214	2.86586	4.70478	4.70262	2.14196	2.15103	2.08982	3.58543	1.71703	0.592797	1.68257	1.61084	0.343092	1.70103	#N/A	#N/A	53	ENSG00000125347	IRF1	protein_coding	interferon regulatory factor 1 [Source:HGNC Symbol;Acc:HGNC:6116]
VEGFC	1.61066	0.238576	1.87917	#N/A	#N/A	1.99548	2.65268	#N/A	#N/A	0.580144	#N/A	0.255268	0.633948	6.38519	3.55575	4.96971	3.41422	0.896718	0.884287	0.36071	0.468214	1.23155	3.60639	0.455975	#N/A	0.487324	4.3582	2.66761	3.14695	#N/A	3.73193	0.862597	1.02268	2.49654	2.6893	3.4787	2.70691	2.61644	3.63466	2.53592	2.04716	2.2013	3.43397	2.60007	3.80274	1.68372	3.05432	2.69836	#N/A	4.00963	2.71738	3.76443	1.77232	0.643937	0.241492	0.47175	#N/A	1.88913	#N/A	0.15116	1.54728	3.8112	1.16506	53	ENSG00000150630	VEGFC	protein_coding	vascular endothelial growth factor C [Source:HGNC Symbol;Acc:HGNC:12682]
EVA1A	0.189468	#N/A	#N/A	0.289771	#N/A	#N/A	#N/A	2.73188	#N/A	2.31518	#N/A	#N/A	#N/A	5.33945	3.73281	0.854195	0.262209	0.502782	0.259703	0.232293	0.237665	0.505758	0.559383	0.172213	0.237228	0.173547	0.450636	0.304674	0.368377	0.153917	3.63722	0.223471	1.11898	0.295777	6.97939	0.248153	5.90772	6.4115	0.600086	6.6482	8.75401	5.7378	8.22143	6.85208	0.38935	0.304279	6.68146	0.518654	0.382432	6.84201	7.92973	4.31305	3.75183	0.306673	0.199776	0.287898	#N/A	0.378516	0.210188	0.0827327	0.243811	0.343218	0.173727	53	ENSG00000115363	EVA1A	protein_coding	eva-1 homolog A, regulator of programmed cell death [Source:HGNC Symbol;Acc:HGNC:25816]
YES1	1.5685	4.57477	#N/A	#N/A	#N/A	#N/A	#N/A	#N/A	#N/A	0.874998	#N/A	1.53905	#N/A	1.23884	1.46522	1.47038	1.87365	1.23998	1.91963	2.33309	1.79686	2.25833	1.36024	1.13392	1.72244	0.930332	2.81016	3.92422	4.17879	2.31588	1.39677	1.84125	1.77824	1.99585	1.41202	1.86854	1.83565	1.44033	1.91197	1.4759	1.33859	1.69388	1.60336	1.84695	1.74473	1.38765	1.63951	1.73902	1.97477	1.74664	1.27324	1.56968	1.5995	1.18109	1.82026	1.79268	2.34868	1.30371	0.82623	1.37213	1.67421	1.46424	#N/A	53	ENSG00000176105	YES1	protein_coding	YES proto-oncogene 1, Src family tyrosine kinase [Source:HGNC Symbol;Acc:HGNC:12841]
PEAK1	1.21848	3.28536	#N/A	0.609008	#N/A	#N/A	#N/A	0.78138	#N/A	0.585625	#N/A	0.959696	0.536148	0.792484	1.07542	0.663496	#N/A	1.14803	0.687849	2.06529	1.63754	1.01096	1.09132	1.48497	1.11411	1.11076	#N/A	#N/A	1.00703	2.67613	1.61508	2.00107	1.55639	1.65303	1.23873	1.55712	1.12755	1.11341	1.24818	1.13299	1.05484	1.19936	1.23975	1.2102	1.38762	1.54505	1.23967	1.31833	1.5796	1.24874	0.874719	2.59425	1.29999	#N/A	2.86522	2.71544	1.9967	2.21607	0.805295	1.77636	1.39657	3.20753	1.88458	53	ENSG00000173517	PEAK1	protein_coding	pseudopodium enriched atypical kinase 1 [Source:HGNC Symbol;Acc:HGNC:29431]
RFTN1	1.2074	1.85737	#N/A	#N/A	#N/A	#N/A	#N/A	0.813497	#N/A	1.43133	#N/A	1.10651	0.501581	3.07382	1.71687	1.49836	2.27564	3.16662	2.75941	2.55427	2.01456	3.16981	2.70286	2.09612	1.18738	2.41317	2.1932	2.73962	1.93011	1.60162	1.37381	1.19894	1.77017	2.17882	3.49349	2.07089	3.68273	3.56359	3.79061	3.51337	3.41129	3.4513	3.85011	3.66967	3.84953	3.71534	3.73953	3.79397	2.3709	3.98151	3.52043	#N/A	1.84524	0.843673	0.655415	0.951082	2.22126	0.575299	#N/A	#N/A	0.947571	1.32695	0.929507	53	ENSG00000131378	RFTN1	protein_coding	raftlin, lipid raft linker 1 [Source:HGNC Symbol;Acc:HGNC:30278]
EFNB1	0.816307	0.120481	#N/A	0.750681	#N/A	#N/A	#N/A	2.17013	#N/A	2.15499	#N/A	0.202483	#N/A	5.01616	4.04262	2.89019	#N/A	3.27717	0.443181	0.273787	0.456166	2.60174	3.59823	0.271069	0.490283	0.379138	2.26518	1.16264	1.4517	0.308214	3.67381	0.291158	3.1718	2.62242	8.807	1.32265	0.373984	0.58687	6.27398	6.76737	10.4972	0.517902	10.498	6.70415	0.356428	0.532594	8.12695	0.537543	1.71233	8.3906	9.59593	3.12164	3.17146	1.02777	1.05627	0.507051	#N/A	1.15446	0.360795	#N/A	0.744983	0.948453	0.415648	53	ENSG00000090776	EFNB1	protein_coding	ephrin B1 [Source:HGNC Symbol;Acc:HGNC:3226]
PIK3C2B	0.977368	4.86481	#N/A	#N/A	#N/A	#N/A	#N/A	#N/A	#N/A	0.632235	#N/A	1.16419	0.710028	3.09238	1.68686	3.15705	2.82955	3.67651	4.1893	3.51003	2.84493	3.5487	2.00073	3.34038	2.15903	1.39936	2.59013	2.61371	2.54907	#N/A	1.37245	1.3551	1.63271	1.37775	1.22869	1.19958	1.15024	1.25869	0.987402	1.20572	1.21275	1.55901	0.942015	1.16741	1.19518	1.62433	1.04853	1.17673	2.08378	1.18233	1.4841	3.42713	2.63144	2.2554	3.76252	2.2804	2.6453	2.24324	#N/A	1.88514	2.08673	2.63288	2.95275	53	ENSG00000133056	PIK3C2B	protein_coding	phosphatidylinositol-4-phosphate 3-kinase catalytic subunit type 2 beta [Source:HGNC Symbol;Acc:HGNC:8972]
SYBU	1.12523	0.39556	#N/A	1.38167	#N/A	#N/A	#N/A	1.1483	#N/A	1.73695	#N/A	0.431992	#N/A	2.74239	3.42603	1.11544	1.50864	2.92718	1.40388	0.769731	3.93431	1.84069	2.0734	2.24938	#N/A	1.45682	5.38534	3.1133	5.10257	#N/A	1.34813	#N/A	1.22051	1.17122	5.90852	4.26045	5.05211	5.18345	4.50288	5.11658	6.03013	5.91151	5.07972	4.89631	4.12	6.18016	4.04373	5.08489	0.825263	4.70853	5.47303	3.9884	2.3388	2.62598	4.10826	3.39755	0.594998	2.61552	3.03574	0.243797	3.11485	3.60437	4.50159	53	ENSG00000147642	SYBU	protein_coding	syntabulin [Source:HGNC Symbol;Acc:HGNC:26011]
LPL	#N/A	5.00269	#N/A	2.25854	#N/A	#N/A	0.820453	2.86392	#N/A	1.80172	0.71576	1.53545	#N/A	6.09827	4.51432	4.93511	4.21761	6.82814	4.69081	3.88186	4.87942	4.71823	3.21672	4.5701	1.74002	3.70628	4.99082	4.73746	7.22471	4.42421	1.47707	1.63257	1.59415	1.85401	2.02019	1.00424	3.73891	2.74011	4.40665	2.56953	2.13718	1.28709	5.84159	4.02516	5.52892	3.18348	5.4986	4.2827	2.70919	7.57473	1.81312	#N/A	1.58777	1.97326	#N/A	#N/A	2.29408	#N/A	0.716707	1.26681	0.996335	4.07691	5.27428	53	ENSG00000175445	LPL	protein_coding	lipoprotein lipase [Source:HGNC Symbol;Acc:HGNC:6677]
SNTG2#172554	#N/A	2.16828	#N/A	#N/A	#N/A	#N/A	#N/A	#N/A	#N/A	1.26306	#N/A	1.6992	#N/A	8.19632	6.02849	6.06886	2.56538	8.58435	8.86378	7.53103	8.59334	5.44157	4.87483	4.62858	2.70356	3.91033	5.11298	7.67198	5.17821	6.40755	6.14313	3.52028	4.75812	6.39104	8.07882	4.35816	5.61647	8.33808	5.08631	6.02747	8.7736	7.76449	7.15867	6.2359	6.62829	6.5742	6.99087	6.91632	5.27901	6.55241	8.00518	5.48564	3.71035	2.74436	4.52163	3.47445	2.82488	4.04011	1.44009	7.18679	3.16418	4.82258	3.98535	53	ENSG00000172554	SNTG2	protein_coding	syntrophin gamma 2 [Source:HGNC Symbol;Acc:HGNC:13741]
RAPGEF4	#N/A	0.810465	#N/A	0.88253	#N/A	#N/A	#N/A	#N/A	#N/A	0.636616	#N/A	#N/A	#N/A	5.53085	2.97515	3.91083	2.48584	4.14387	5.58395	5.1213	3.66645	4.74926	3.96906	4.76763	1.31991	4.16905	5.19319	4.69978	4.53705	2.21318	3.86292	2.42413	4.54782	4.24262	5.56162	3.9266	4.83208	6.08388	4.64663	5.78951	5.81532	4.50957	5.03499	3.74661	4.46978	4.81819	4.67352	5.13197	1.71811	5.15394	5.77084	4.41744	3.1821	2.73406	3.17237	4.58011	1.08575	2.69751	1.10793	1.18993	2.22843	3.84645	4.44769	53	ENSG00000091428	RAPGEF4	protein_coding	Rap guanine nucleotide exchange factor 4 [Source:HGNC Symbol;Acc:HGNC:16626]
ATP2B4	#N/A	#N/A	#N/A	#N/A	#N/A	#N/A	0.652924	1.71574	#N/A	1.08763	#N/A	1.01459	0.370736	1.4752	1.06044	1.16866	1.30089	1.97483	1.88311	1.35803	2.02718	1.64573	1.78144	1.56331	0.864098	2.40904	2.3944	1.99858	1.73031	4.06629	1.33385	1.64544	1.36217	1.89873	3.21206	2.92327	3.63991	3.33056	3.84324	3.53505	3.19703	2.87211	3.91653	3.40927	4.00618	3.73849	3.5483	3.78757	2.6529	4.07269	2.15767	1.7574	#N/A	1.17728	1.37654	1.7066	#N/A	1.43428	0.624688	1.19233	1.4369	0.90406	0.745404	53	ENSG00000058668	ATP2B4	protein_coding	ATPase plasma membrane Ca2+ transporting 4 [Source:HGNC Symbol;Acc:HGNC:817]
CXCL17	#N/A	#N/A	#N/A	0.18881	#N/A	#N/A	0.00546017	0.136806	#N/A	0.880473	#N/A	0.0637141	0.109909	2.73859	0.678769	0.352796	0.1547	0.260285	0.169356	0.165192	0.177984	0.202761	0.23371	0.117313	0.117301	0.126871	0.276011	0.115264	0.219224	#N/A	2.15439	#N/A	0.23058	0.201791	3.01449	0.200734	0.302079	5.17048	4.15871	4.11122	4.36126	0.485735	6.28909	3.29555	0.281969	0.232207	5.40228	5.0536	0.200953	5.79483	4.31723	2.28	0.672752	0.143896	0.136409	0.0928717	0.09877	0.1243	0.0770091	#N/A	0.155529	0.145277	0.106093	53	ENSG00000189377	CXCL17	protein_coding	C-X-C motif chemokine ligand 17 [Source:HGNC Symbol;Acc:HGNC:19232]
TMSB10	4.03827	1.11221	#N/A	#N/A	#N/A	#N/A	#N/A	#N/A	#N/A	2.10042	#N/A	1.22994	#N/A	5.40742	5.38149	4.91117	3.88362	5.76117	0.484342	2.40102	5.32004	4.9295	3.50598	4.93395	1.63485	2.62594	3.02778	2.57845	1.76643	1.1809	4.99571	3.32136	5.08183	5.0006	0.39043	7.32997	10.5774	0.398291	7.89153	8.44042	13.8274	0.375984	13.4412	0.586462	0.372371	0.35551	0.402313	0.386394	5.8834	0.664723	0.400251	3.2254	1.85016	1.12928	0.660777	2.92715	#N/A	2.03511	#N/A	2.05287	1.50513	2.33435	1.53782	52	ENSG00000034510	TMSB10	protein_coding	thymosin beta 10 [Source:HGNC Symbol;Acc:HGNC:11879]
PPP1R16B	5.27844	#N/A	#N/A	#N/A	#N/A	#N/A	#N/A	#N/A	#N/A	1.49685	#N/A	1.34499	0.687739	12.0555	7.57571	10.0239	7.34682	8.81384	7.92993	6.39759	7.68141	8.81502	5.00975	7.65024	2.36631	3.33318	4.62892	3.6668	3.3567	2.47539	7.52156	2.87589	6.44455	5.32394	9.03092	8.45169	6.74278	9.41094	6.04888	7.34798	9.55451	9.74795	8.57851	7.14355	6.72992	9.02742	7.63416	8.09798	6.43547	7.66299	9.4341	5.4532	3.85446	3.59441	4.54413	5.00528	3.3752	3.47426	1.03819	3.88296	4.47453	#N/A	#N/A	52	ENSG00000101445	PPP1R16B	protein_coding	protein phosphatase 1 regulatory subunit 16B [Source:HGNC Symbol;Acc:HGNC:15850]
GIMAP7	7.98997	2.27041	#N/A	#N/A	#N/A	#N/A	#N/A	#N/A	#N/A	2.03886	#N/A	1.05102	#N/A	11.2306	9.632	9.6142	7.16815	8.0326	6.98519	4.85664	6.83329	7.90633	7.44025	5.06921	2.31919	3.66322	1.74304	1.44843	1.32394	1.25398	7.67436	2.79113	7.03637	5.83065	11.8627	7.13625	12.1266	10.2406	8.22422	10.7439	13.0121	10.951	11.1145	9.57687	8.46581	8.28484	9.47489	12.5613	3.61291	9.09788	12.7552	4.70247	3.29613	3.15895	3.25871	3.27209	1.07797	3.53575	0.965594	4.23824	4.54721	#N/A	#N/A	52	ENSG00000179144	GIMAP7	protein_coding	GTPase, IMAP family member 7 [Source:HGNC Symbol;Acc:HGNC:22404]
FKBP1A	4.51678	0.882934	#N/A	#N/A	#N/A	#N/A	#N/A	#N/A	#N/A	2.28119	#N/A	2.24916	#N/A	3.25632	3.3084	2.41765	3.01323	2.70795	3.13848	3.94248	3.75486	3.37034	2.94253	2.89796	1.87725	2.34234	1.5741	1.69723	1.65847	1.30812	3.71609	2.00609	3.60127	3.06463	7.66475	7.14577	8.65464	6.80667	6.21552	6.35742	7.61635	7.07344	6.98923	6.10573	5.88083	5.27447	6.59241	6.80292	3.64632	7.46148	7.03687	2.28995	1.97356	1.62322	1.47792	2.05853	#N/A	2.16131	0.91743	0.943123	2.98353	1.61949	#N/A	52	ENSG00000088832	FKBP1A	protein_coding	FKBP prolyl isomerase 1A [Source:HGNC Symbol;Acc:HGNC:3711]
FMNL3	4.22087	1.4929	#N/A	#N/A	#N/A	#N/A	#N/A	0.53274	#N/A	1.24203	#N/A	#N/A	0.523326	1.36575	2.63224	1.64708	1.36139	1.68262	1.65999	2.40767	2.28482	1.51245	1.73492	1.75122	1.01542	2.06127	1.6579	1.14956	2.01424	#N/A	1.35745	#N/A	1.56084	1.63616	2.71412	3.56078	4.28895	3.32436	4.74243	3.27385	2.92503	2.32442	6.34752	4.36292	5.59542	3.85135	5.47762	4.95548	3.58927	6.68295	2.52789	1.38216	1.74287	1.60285	2.17564	1.57443	1.37318	1.3144	0.811367	1.36159	2.14633	1.80225	#N/A	52	ENSG00000161791	FMNL3	protein_coding	formin like 3 [Source:HGNC Symbol;Acc:HGNC:23698]
TCAP	0.597179	0.048705	4.51477	0.0494257	0.00338088	0.0109327	0.00556619	0.0816333	#N/A	0.796074	#N/A	0.109327	0.296371	0.545995	0.244646	0.237006	0.141685	0.171361	0.151862	0.126184	0.10367	#N/A	0.410427	#N/A	0.0750924	0.0832374	0.209256	0.162544	0.188978	0.0925026	0.695741	0.070149	0.186009	0.130815	0.30562	0.073965	#N/A	0.374309	#N/A	#N/A	#N/A	0.391811	#N/A	0.220291	0.368491	0.449761	0.280423	0.335476	0.768067	0.695804	#N/A	0.912502	0.553974	0.121536	0.135735	0.0461881	0.0925495	#N/A	0.084728	0.071554	0.20324	0.130809	0.126574	52	ENSG00000173991	TCAP	protein_coding	titin-cap [Source:HGNC Symbol;Acc:HGNC:11610]
PREX2	2.8043	6.04793	#N/A	0.495608	#N/A	#N/A	#N/A	#N/A	#N/A	1.67941	#N/A	1.69382	#N/A	0.656973	2.68529	0.903108	1.7184	0.751524	0.952791	1.08109	1.77539	1.22365	1.46174	1.53367	0.563546	4.4239	4.92996	5.5217	7.17924	4.55916	2.82143	2.04172	2.96282	3.25388	7.07798	7.71572	6.82868	7.93977	6.69167	6.73391	7.35728	5.35552	8.7377	6.98459	9.733	6.32289	7.31653	7.122	2.78887	8.02816	6.94208	#N/A	2.29267	2.77275	#N/A	0.603306	2.12129	#N/A	0.430822	0.708292	1.54874	5.6036	6.13808	52	ENSG00000046889	PREX2	protein_coding	phosphatidylinositol-3,4,5-trisphosphate dependent Rac exchange factor 2 [Source:HGNC Symbol;Acc:HGNC:22950]
DGKH	3.08385	4.82015	#N/A	1.09985	#N/A	#N/A	#N/A	0.5701	#N/A	1.09271	#N/A	0.928458	#N/A	2.17775	2.44177	2.28062	2.1853	2.12776	2.82556	2.16167	2.68305	1.92612	2.5295	1.80551	1.10945	2.95209	1.68091	2.10648	1.94066	3.36392	1.88603	1.76087	2.33152	2.931	3.81787	4.31447	4.1111	4.44797	3.82048	4.4747	4.72169	4.00561	3.34396	2.69547	2.9875	2.96158	2.49048	3.69811	1.59979	3.1785	4.26331	0.546281	#N/A	1.08785	0.556689	0.796338	#N/A	#N/A	#N/A	0.983663	0.8709	2.2174	3.08181	52	ENSG00000102780	DGKH	protein_coding	diacylglycerol kinase eta [Source:HGNC Symbol;Acc:HGNC:2854]
TCF4	1.9916	2.90114	#N/A	0.552843	#N/A	#N/A	#N/A	0.338427	#N/A	0.76241	#N/A	1.03899	#N/A	#N/A	0.932693	0.549867	0.917568	#N/A	0.493216	#N/A	0.759213	0.685265	0.70501	0.699897	#N/A	2.39742	2.00409	2.1589	2.34909	3.01265	0.879354	0.801405	1.16743	1.19838	2.08185	2.15394	1.93883	1.9985	1.9213	2.17915	1.8746	1.96894	1.53539	1.8982	1.72391	1.93534	1.46257	1.5916	2.10357	1.33691	2.06775	0.600949	1.38274	1.51514	0.590237	0.887152	1.12819	0.921459	0.623912	0.727891	1.26725	4.71883	4.66404	52	ENSG00000196628	TCF4	protein_coding	transcription factor 4 [Source:HGNC Symbol;Acc:HGNC:11634]
PLVAP	0.548665	0.166079	#N/A	1.72168	0.0517303	#N/A	#N/A	#N/A	#N/A	1.53273	#N/A	0.260855	#N/A	0.674819	6.42721	0.573262	4.45871	0.340623	0.403784	0.343512	0.449766	5.34589	3.56358	0.334309	1.28631	0.554253	4.81805	1.69813	2.3129	#N/A	5.87614	0.712157	4.76679	1.1131	6.17686	4.48411	4.79289	6.72981	4.88785	5.17551	7.45291	5.88924	7.28746	5.22425	5.7298	4.87934	6.01431	6.37741	1.34121	7.43636	5.36189	3.91029	2.2827	#N/A	1.91187	2.8592	#N/A	1.18166	#N/A	0.128115	1.68016	3.89125	0.662604	52	ENSG00000130300	PLVAP	protein_coding	plasmalemma vesicle associated protein [Source:HGNC Symbol;Acc:HGNC:13635]
BST2	3.13657	2.69361	#N/A	#N/A	#N/A	#N/A	#N/A	1.41119	#N/A	2.40794	#N/A	1.58783	#N/A	6.09061	5.71529	5.54392	4.00084	0.722021	0.579265	5.93555	4.8711	6.36857	7.75419	7.01224	2.05164	6.43552	3.25371	3.65618	4.56454	#N/A	6.79524	3.99161	5.87414	4.55704	11.3721	7.48066	0.759601	11.7179	7.29789	8.57478	15.0144	9.59373	13.847	9.90919	9.5469	0.690108	11.8961	0.762546	4.82133	11.2799	11.4937	2.25428	2.25036	1.74351	#N/A	2.40491	#N/A	2.21166	0.778622	2.98021	2.66301	3.00829	2.08792	52	ENSG00000130303	BST2	protein_coding	bone marrow stromal cell antigen 2 [Source:HGNC Symbol;Acc:HGNC:1119]
TACC1	1.89592	2.92973	#N/A	0.427598	#N/A	#N/A	0.412056	0.608849	#N/A	2.06043	#N/A	1.41192	#N/A	1.11583	1.33766	1.22108	1.30915	1.30314	1.71322	1.16132	1.37656	1.16304	1.56195	1.85605	0.819697	3.65098	2.44761	2.61167	2.68046	3.81846	2.09596	2.1871	2.41398	2.58944	10.0251	10.839	8.66899	9.98106	7.29461	7.78026	9.96209	10.2055	9.12661	7.58604	8.62567	7.93217	9.08402	9.40509	5.2482	8.62195	8.74342	#N/A	0.470341	0.529244	#N/A	#N/A	1.09996	#N/A	#N/A	0.961356	1.03818	2.94757	2.94684	52	ENSG00000147526	TACC1	protein_coding	transforming acidic coiled-coil containing protein 1 [Source:HGNC Symbol;Acc:HGNC:11522]
CAVIN2	2.67452	1.70444	#N/A	0.780036	#N/A	#N/A	#N/A	1.26584	#N/A	2.98401	#N/A	2.20809	#N/A	8.49747	6.84337	7.91847	3.59393	7.82078	6.84616	3.8567	6.90188	5.87381	5.38204	6.47097	2.15294	5.01556	4.22381	4.02835	3.81224	#N/A	5.06682	2.58163	4.73041	4.29256	10.9534	6.23289	10.7241	11.2856	10.131	10.8054	14.6139	0.727424	14.143	0.757834	0.756729	0.703868	12.0679	0.745114	4.30014	11.3567	11.7922	1.11034	2.01043	1.44154	#N/A	1.36918	#N/A	1.20278	#N/A	1.3227	1.72055	3.24789	3.46795	52	ENSG00000168497	CAVIN2	protein_coding	caveolae associated protein 2 [Source:HGNC Symbol;Acc:HGNC:10690]
FXYD5	0.35916	#N/A	1.16236	#N/A	0.0479083	#N/A	0.0693998	#N/A	#N/A	2.88784	#N/A	0.194787	#N/A	6.03228	0.671851	0.918687	0.865067	0.296099	0.248762	0.320398	0.294003	3.96359	0.354396	0.233687	0.459928	0.620544	2.98695	2.01743	1.07644	#N/A	6.32086	0.516486	3.96375	0.629934	0.329407	0.339684	0.328314	0.335908	7.18038	0.331196	0.355458	0.315703	0.587523	4.70924	0.316963	0.405872	7.62796	0.329549	1.33845	0.509224	0.334343	2.32731	2.4336	1.1737	#N/A	0.956699	#N/A	1.63112	0.494782	0.15365	1.20008	0.972964	#N/A	52	ENSG00000089327	FXYD5	protein_coding	FXYD domain containing ion transport regulator 5 [Source:HGNC Symbol;Acc:HGNC:4029]
SLC14A1	3.79061	#N/A	#N/A	#N/A	#N/A	#N/A	0.108791	3.30503	#N/A	2.08817	#N/A	0.511915	0.823506	0.517524	5.44572	5.24191	3.13697	0.468917	0.523277	0.46941	0.655284	6.83795	5.80995	0.470628	2.65441	1.57459	3.80955	2.26136	4.08262	#N/A	0.354999	1.02113	5.55545	0.270275	7.81852	5.53782	6.83187	8.1792	6.0732	7.76862	8.82024	0.349735	7.60435	7.2722	7.70632	4.79188	7.23908	6.52484	#N/A	7.67983	8.93144	5.04798	4.21786	5.43319	2.89027	4.77917	0.279226	5.39987	0.919812	0.172869	3.37943	#N/A	#N/A	52	ENSG00000141469	SLC14A1	protein_coding	solute carrier family 14 member 1 (Kidd blood group) [Source:HGNC Symbol;Acc:HGNC:10918]
GIMAP5	5.82579	0.4233	#N/A	#N/A	#N/A	#N/A	#N/A	0.984862	#N/A	2.02904	#N/A	0.731752	#N/A	10.6568	9.11374	9.47254	7.56643	8.15772	4.89996	1.33915	5.89218	7.09775	6.69392	4.99607	2.67598	2.30899	1.08822	1.35078	2.24436	1.1193	6.46673	2.88608	6.17397	5.32637	11.2857	6.56205	10.231	11.7726	7.7676	10.4158	14.7972	9.99761	10.6771	10.4915	9.58906	8.42684	8.86687	11.7399	5.57983	9.56861	10.9808	5.41491	3.64678	4.22834	4.44568	3.39795	#N/A	3.9338	1.16569	0.378227	4.84301	#N/A	#N/A	52	ENSG00000196329	GIMAP5	protein_coding	GTPase, IMAP family member 5 [Source:HGNC Symbol;Acc:HGNC:18005]
GPR160	0.273666	#N/A	#N/A	#N/A	#N/A	#N/A	#N/A	0.280224	#N/A	1.85028	#N/A	0.0653974	0.334131	6.09736	4.2541	0.261046	0.22441	0.391128	0.194303	0.192788	0.195297	0.308333	3.95437	0.134292	0.236057	0.142423	1.62951	0.337214	#N/A	0.138299	0.419596	0.139572	0.372854	0.404206	0.78819	0.15176	5.24764	4.6312	4.90913	5.09892	5.8921	0.333381	5.3964	4.56939	1.80898	0.288835	5.05952	3.96313	#N/A	6.29267	4.24178	4.11683	3.05918	0.269947	0.167196	0.195159	0.111035	0.473811	0.165355	0.0699466	0.253683	#N/A	0.177401	52	ENSG00000173890	GPR160	protein_coding	G protein-coupled receptor 160 [Source:HGNC Symbol;Acc:HGNC:23693]
#259124	3.69892	0.248283	#N/A	#N/A	#N/A	#N/A	#N/A	1.01027	#N/A	1.24369	#N/A	#N/A	#N/A	2.02695	0.700863	2.82959	2.32864	1.21491	0.872655	0.693689	0.791214	1.49131	1.88053	0.7317	1.16104	1.05263	3.92126	2.92569	4.57629	#N/A	3.05034	0.726741	2.59618	3.03972	6.23709	0.998482	4.51461	5.8058	4.58489	5.48504	6.62677	5.41528	5.62701	5.36717	5.67834	4.64831	5.06788	5.24628	2.11471	4.98354	5.98256	2.15704	2.98231	2.08711	1.64255	1.27891	0.285951	1.993	#N/A	0.217018	2.89749	3.25432	2.04481	52	ENSG00000259124		lncRNA	novel transcript
NOVA2	4.10423	0.369238	#N/A	#N/A	#N/A	#N/A	#N/A	#N/A	#N/A	1.61347	#N/A	#N/A	0.69595	6.59561	2.02385	5.95743	5.18135	0.591845	0.672459	0.528031	2.3729	6.6722	3.73927	0.789415	2.03686	0.567601	4.91303	5.30634	4.82931	#N/A	5.56363	0.918468	5.45198	3.23098	0.359304	0.778301	6.93012	0.544248	6.52098	7.86357	11.4908	0.522589	8.43724	0.652647	0.346411	0.330915	7.55224	0.607777	3.20948	7.07508	9.46725	4.93275	3.33961	4.44539	4.85659	4.69624	0.356473	3.04127	#N/A	0.275788	3.76471	4.23366	4.38201	52	ENSG00000104967	NOVA2	protein_coding	NOVA alternative splicing regulator 2 [Source:HGNC Symbol;Acc:HGNC:7887]
ABR#159842	2.17724	#N/A	#N/A	#N/A	#N/A	0.536139	#N/A	0.474885	#N/A	1.52488	#N/A	1.45363	0.810293	1.95025	0.846207	2.17824	2.32545	2.2455	2.19225	2.28005	2.41347	2.04727	2.41666	2.54046	1.25738	1.62224	#N/A	#N/A	#N/A	1.0859	2.01574	1.61873	2.0101	2.35858	3.11633	2.59551	3.443	3.60013	4.20107	3.47386	3.38517	2.83753	4.72679	3.96949	4.82431	3.72064	4.34168	4.24359	2.92179	5.18136	3.59484	2.23077	0.634695	2.01784	2.78228	2.52222	#N/A	2.28799	0.651115	2.55298	2.62562	1.68309	1.53141	52	ENSG00000159842	ABR	protein_coding	ABR activator of RhoGEF and GTPase [Source:HGNC Symbol;Acc:HGNC:81]
CDH23	2.42708	#N/A	#N/A	1.14771	#N/A	#N/A	#N/A	#N/A	#N/A	1.63136	#N/A	1.49063	0.987932	4.35709	3.52799	4.64205	3.33582	4.75768	6.33261	3.71464	3.73784	4.40096	3.6015	3.66707	1.68455	2.46725	2.9652	1.84849	#N/A	4.29647	#N/A	#N/A	0.85152	0.953395	6.55084	4.82131	5.55221	6.38766	5.3005	6.2772	6.82277	6.98358	6.08996	6.29772	5.99897	6.22502	5.44026	6.33192	3.41045	5.80912	6.68324	4.43633	3.22819	2.82808	4.2087	3.93632	3.15483	2.81539	1.74354	2.70328	3.35079	3.69882	3.97494	52	ENSG00000107736	CDH23	protein_coding	cadherin related 23 [Source:HGNC Symbol;Acc:HGNC:13733]
TMEM44	3.04893	0.436205	#N/A	#N/A	#N/A	#N/A	#N/A	#N/A	#N/A	1.93617	#N/A	#N/A	#N/A	3.32369	2.47365	2.07071	2.39721	3.67294	2.5907	1.47708	2.62246	3.04711	2.94595	2.19956	1.35837	2.38138	5.7856	3.80428	3.99871	#N/A	4.05367	2.00761	3.61415	2.85724	5.86585	4.83442	5.39139	5.8175	5.78837	5.24459	6.59803	5.0541	6.12192	4.81341	6.83016	5.47859	5.64028	6.39057	3.02469	5.76661	6.52923	3.1085	3.61459	3.16981	2.8388	2.69393	0.361488	2.67433	1.09404	0.340043	2.90019	2.8294	2.79503	52	ENSG00000145014	TMEM44	protein_coding	transmembrane protein 44 [Source:HGNC Symbol;Acc:HGNC:25120]
TMC7	0.654926	0.167549	#N/A	#N/A	#N/A	#N/A	#N/A	1.84427	#N/A	1.473	#N/A	#N/A	#N/A	0.54198	4.43655	4.80927	2.20221	0.312559	0.254999	0.247587	0.32383	4.14626	4.94287	0.336538	0.617906	0.385839	5.16765	0.785	0.952953	0.27077	4.42089	0.603098	4.19347	1.03459	5.37668	0.867074	4.63452	5.74135	4.81705	5.46694	6.07814	7.05639	5.2466	4.92196	6.25322	3.36381	4.72377	5.13836	1.96516	4.71283	5.92364	4.08205	#N/A	1.80382	1.4894	4.29072	#N/A	2.08839	0.543065	0.112389	1.86915	1.06565	0.45097	52	ENSG00000170537	TMC7	protein_coding	transmembrane channel like 7 [Source:HGNC Symbol;Acc:HGNC:23000]
ISG15	0.337533	0.127203	#N/A	#N/A	#N/A	#N/A	#N/A	1.51325	#N/A	2.3966	#N/A	0.13628	#N/A	0.686363	0.268638	0.277237	0.547201	0.271607	0.214214	0.215161	0.219785	2.20048	2.08777	0.193873	0.54702	0.294929	0.357913	0.210703	0.215759	0.303893	2.79077	0.328178	0.267577	0.592929	1.35318	0.319392	4.21473	5.24495	4.68303	3.10699	5.12132	0.772082	2.5499	1.66802	0.271393	0.328146	3.03071	0.366702	0.913232	0.538037	5.61525	1.83446	0.922144	0.528385	#N/A	0.597829	#N/A	1.07517	#N/A	0.109754	0.612461	1.4846	0.361957	52	ENSG00000187608	ISG15	protein_coding	ISG15 ubiquitin like modifier [Source:HGNC Symbol;Acc:HGNC:4053]
PPM1F	2.98609	#N/A	#N/A	1.02991	#N/A	#N/A	#N/A	#N/A	#N/A	1.47058	#N/A	0.757096	0.772995	1.82478	2.29137	2.09645	2.21992	2.24348	2.39201	1.53124	1.09004	2.04889	2.56632	3.37244	1.36999	3.4817	1.02001	1.43177	#N/A	2.84948	1.33823	#N/A	1.64488	2.19993	4.13166	4.64098	3.93828	4.26116	3.38817	4.06444	4.2626	4.94914	3.31409	3.97257	3.45262	4.94767	3.22966	3.55773	3.13725	3.35696	4.14144	1.63748	2.05703	1.64366	1.76701	1.66153	#N/A	2.12364	1.22315	0.544417	2.01651	1.8168	1.26701	52	ENSG00000100034	PPM1F	protein_coding	protein phosphatase, Mg2+/Mn2+ dependent 1F [Source:HGNC Symbol;Acc:HGNC:19388]
SLC48A1	2.39956	0.262148	#N/A	#N/A	#N/A	#N/A	#N/A	#N/A	#N/A	1.65614	#N/A	0.375821	#N/A	2.03202	2.6364	2.554	1.7691	2.55512	3.32407	0.582478	1.921	2.24528	2.23073	0.951735	#N/A	0.88282	2.02795	3.42087	2.26945	0.533093	2.73896	2.07793	2.98713	2.03767	6.21372	5.32543	5.43926	6.30236	5.45464	5.5842	6.43667	5.689	5.43341	5.21708	4.70749	6.0618	4.47644	5.46687	2.53677	5.34235	5.92936	1.82303	1.79542	1.59629	1.20802	2.08866	0.300725	1.25223	#N/A	0.177273	1.65051	3.39902	1.05812	52	ENSG00000211584	SLC48A1	protein_coding	solute carrier family 48 member 1 [Source:HGNC Symbol;Acc:HGNC:26035]
SH3TC2	0.350313	0.122718	#N/A	2.2615	#N/A	#N/A	#N/A	1.08869	#N/A	1.52711	#N/A	#N/A	#N/A	6.45284	4.23139	0.28913	0.601907	0.521803	0.304389	0.220256	0.242224	0.586255	2.56487	0.180084	0.378968	0.252281	1.60638	0.508886	0.281448	#N/A	3.78967	#N/A	2.28246	0.429688	2.92844	0.332604	3.37998	3.1231	3.79842	3.20314	3.03668	2.46523	3.48727	3.75538	3.7897	1.48672	3.35511	3.80379	#N/A	3.71606	3.26003	5.03791	4.81603	0.299567	0.303952	0.422925	0.132977	0.567679	0.434114	0.0924959	0.861042	0.534727	0.274907	52	ENSG00000169247	SH3TC2	protein_coding	SH3 domain and tetratricopeptide repeats 2 [Source:HGNC Symbol;Acc:HGNC:29427]
PARP9	2.69749	0.924014	#N/A	#N/A	#N/A	#N/A	#N/A	#N/A	#N/A	1.62633	#N/A	1.18261	0.645675	1.58049	1.8232	1.40503	2.42953	1.82988	1.89071	2.33447	1.79971	1.69393	2.93352	1.62427	2.1068	3.24276	1.09967	1.26848	#N/A	2.48825	1.66018	1.29686	2.37591	2.45436	2.83527	2.29274	3.43533	3.05745	3.74803	3.18744	2.8747	3.00265	3.34852	3.06152	4.01887	2.81074	2.92888	3.61413	1.93301	3.38117	2.90785	1.80548	2.09269	2.46984	1.29373	3.36588	#N/A	1.40012	#N/A	0.743898	2.12016	1.60369	1.53152	52	ENSG00000138496	PARP9	protein_coding	poly(ADP-ribose) polymerase family member 9 [Source:HGNC Symbol;Acc:HGNC:24118]
CCNY	1.54548	#N/A	#N/A	#N/A	#N/A	#N/A	#N/A	#N/A	#N/A	#N/A	#N/A	#N/A	0.480051	1.44516	0.845257	1.59712	1.5865	1.57137	1.5495	2.36275	1.32614	1.79946	1.39798	1.82646	1.00829	1.24709	0.991714	1.11333	1.17153	1.82121	0.620467	0.881463	1.15629	1.10134	0.874491	1.53567	0.868957	0.929075	0.873564	0.930747	0.877125	1.1696	0.790637	0.98374	0.890338	1.18877	0.900205	1.01125	1.64569	0.947687	0.846239	1.03566	1.05414	1.4209	1.16101	1.05555	1.33139	1.151	0.751592	1.12767	1.25535	1.5072	1.1891	52	ENSG00000108100	CCNY	protein_coding	cyclin Y [Source:HGNC Symbol;Acc:HGNC:23354]
GMDS	1.62793	#N/A	#N/A	#N/A	0.449632	#N/A	#N/A	#N/A	#N/A	0.781799	#N/A	0.901882	0.718992	1.63248	1.25507	1.36376	1.12126	1.79473	2.49943	1.81972	1.85882	1.6325	1.59113	1.97578	0.927976	2.10961	1.67933	1.55721	1.31766	1.13811	1.48709	#N/A	1.50652	2.28435	1.81371	1.69669	1.62043	1.91096	1.93058	1.79223	1.73938	2.06816	1.89085	1.88442	2.07468	2.26505	1.92382	2.01579	2.54786	2.24774	1.94325	1.18642	0.770711	1.02007	1.62145	1.67162	1.01585	1.54349	0.803177	#N/A	1.53698	0.663936	#N/A	52	ENSG00000112699	GMDS	protein_coding	GDP-mannose 4,6-dehydratase [Source:HGNC Symbol;Acc:HGNC:4369]
RGS3	2.57125	#N/A	#N/A	#N/A	#N/A	#N/A	#N/A	#N/A	#N/A	1.25849	#N/A	1.6831	0.84196	9.95493	7.11459	9.32929	8.56403	8.95861	6.98339	4.90035	6.7185	7.73168	4.12026	6.47419	3.69624	2.44223	4.38733	2.95859	3.42588	1.88451	4.70334	2.19858	4.80084	4.32468	1.51237	1.46604	2.16105	1.52383	2.82225	1.72404	1.30683	1.15808	3.38406	2.60732	3.13835	2.10915	3.00142	2.47515	1.39611	4.57915	1.27932	6.77331	3.5594	4.13979	3.05753	7.84916	#N/A	3.48696	1.78089	0.786909	2.51668	2.15147	#N/A	52	ENSG00000138835	RGS3	protein_coding	regulator of G protein signaling 3 [Source:HGNC Symbol;Acc:HGNC:9999]
TMEM132A	0.170236	0.0735658	#N/A	#N/A	#N/A	#N/A	#N/A	0.24572	#N/A	1.96783	#N/A	0.0678469	#N/A	3.22301	0.243019	0.426759	0.164343	0.200363	0.1928	0.19427	0.200965	0.217836	0.257176	0.127377	0.138978	0.142556	0.264653	0.16595	0.209661	#N/A	0.757221	0.105709	0.235175	0.17557	0.292381	0.140543	0.287366	0.298278	0.294236	0.294168	0.321025	0.275974	0.313913	0.280711	0.276198	0.255683	0.301804	0.288372	0.238026	0.293082	0.297728	2.02591	0.303772	0.154843	#N/A	0.124998	0.099882	#N/A	0.0760634	0.0741444	0.189695	0.182764	0.120242	52	ENSG00000006118	TMEM132A	protein_coding	transmembrane protein 132A [Source:HGNC Symbol;Acc:HGNC:31092]
ELFN1	0.1525	#N/A	#N/A	#N/A	#N/A	#N/A	#N/A	0.679929	#N/A	2.83337	#N/A	0.0757012	0.446936	0.530637	0.407592	0.370499	0.196953	0.316281	0.219992	0.215246	0.246089	0.429675	0.325477	0.169656	0.217422	0.177158	0.408368	0.280854	0.272123	0.143928	5.95589	0.155369	0.295497	0.252622	0.3648	0.228693	5.81416	0.355956	5.88742	0.592426	8.29057	1.0691	7.6291	0.398663	0.500049	0.317498	7.35832	6.61002	0.333295	5.74258	0.561516	4.48497	2.52372	0.196982	0.204985	0.272238	#N/A	0.220257	0.125822	#N/A	0.294537	0.265615	#N/A	52	ENSG00000225968	ELFN1	protein_coding	extracellular leucine rich repeat and fibronectin type III domain containing 1 [Source:HGNC Symbol;Acc:HGNC:33154]
GCH1	1.61179	0.308211	#N/A	#N/A	#N/A	#N/A	0.102332	#N/A	#N/A	2.52267	#N/A	0.287298	#N/A	5.48742	6.22867	4.59353	2.93604	5.93405	0.934121	0.558465	4.02408	4.62479	4.70644	0.655199	2.01507	0.709834	4.28776	2.96418	#N/A	0.470326	5.15558	0.910691	4.02002	4.28294	6.4329	5.58073	4.83839	7.23399	4.7677	5.8004	6.08864	3.83156	6.13411	6.53458	7.19332	6.14324	5.973	6.28237	1.88717	5.51793	4.03622	4.1793	2.38964	3.32615	5.18117	4.73729	0.305762	3.13619	1.00081	0.186564	3.42948	#N/A	#N/A	52	ENSG00000131979	GCH1	protein_coding	GTP cyclohydrolase 1 [Source:HGNC Symbol;Acc:HGNC:4193]
TMEM150C	2.01334	0.535555	#N/A	1.02619	#N/A	#N/A	#N/A	#N/A	#N/A	1.21183	#N/A	0.527758	#N/A	1.47821	3.00251	1.83863	2.78833	1.82017	2.05883	1.24446	1.88673	2.7304	2.21366	2.33839	1.97431	1.9887	4.15407	3.7602	4.52398	#N/A	3.27254	0.953453	3.38753	2.21707	1.36555	#N/A	2.21269	1.73901	2.8442	1.8087	1.45788	1.14384	2.51869	2.02721	2.96014	2.01247	2.06721	2.16099	#N/A	3.5052	2.05345	2.76263	2.9483	4.45861	3.50028	3.37789	0.565104	2.41247	0.919191	0.474283	1.75407	4.07065	2.4547	52	ENSG00000249242	TMEM150C	protein_coding	transmembrane protein 150C [Source:HGNC Symbol;Acc:HGNC:37263]
WSCD1	0.158357	0.0561233	#N/A	#N/A	#N/A	#N/A	#N/A	#N/A	#N/A	1.67944	#N/A	0.105849	#N/A	0.33201	0.315442	0.309422	0.194733	0.297591	0.217983	0.22187	0.227433	0.332083	1.67175	#N/A	0.183455	0.157485	0.483403	0.251196	0.232043	0.142169	1.94454	0.299897	1.97476	0.372455	2.75088	#N/A	3.30854	2.21892	3.97644	2.66452	2.12063	1.78083	4.86474	3.71897	3.76326	0.742823	4.73423	3.38763	0.340173	5.68379	2.61282	0.324849	3.53238	0.205198	0.195618	0.23256	0.102949	0.226468	0.149484	0.0825016	0.319981	0.290118	0.160267	52	ENSG00000179314	WSCD1	protein_coding	WSC domain containing 1 [Source:HGNC Symbol;Acc:HGNC:29060]
KDM7A	1.48516	#N/A	#N/A	0.86392	#N/A	#N/A	#N/A	0.687976	#N/A	#N/A	#N/A	0.793504	0.548857	1.66506	1.16948	1.25082	1.21705	1.83009	1.10693	1.82469	1.09157	2.28758	1.40264	1.5363	1.10503	1.00863	#N/A	#N/A	#N/A	2.71775	1.55239	1.5458	1.75769	1.67542	0.797095	1.40082	0.752896	0.839463	0.752988	0.846469	0.708992	0.920766	0.713183	0.743952	0.726651	1.01712	0.843321	0.765551	1.55308	0.89547	1.0132	1.80688	1.69877	1.56054	1.95143	1.49349	1.913	2.7432	0.793853	2.40915	1.23158	1.10464	1.62618	52	ENSG00000006459	KDM7A	protein_coding	lysine demethylase 7A [Source:HGNC Symbol;Acc:HGNC:22224]
IDO1	0.344966	#N/A	#N/A	#N/A	#N/A	#N/A	#N/A	2.0787	#N/A	1.26569	#N/A	#N/A	#N/A	0.85401	0.248932	0.313795	0.234359	0.270411	0.208451	0.225122	0.222996	0.733609	4.04609	0.158109	0.407588	0.148834	0.239771	0.354615	0.348456	0.204897	0.253464	0.224363	0.258431	0.447718	5.32813	0.189398	5.51122	5.41104	5.72438	5.49119	6.41831	0.34558	6.7924	0.362301	0.316995	0.330705	5.68747	5.28995	0.581201	5.49717	5.64077	3.4509	2.8718	0.434893	0.327007	0.797002	0.104084	0.566877	0.510473	0.113036	1.40659	0.595268	#N/A	52	ENSG00000131203	IDO1	protein_coding	indoleamine 2,3-dioxygenase 1 [Source:HGNC Symbol;Acc:HGNC:6059]
#258231	0.877579	0.357267	1.01657	#N/A	#N/A	#N/A	1.59152	4.84213	#N/A	1.60166	#N/A	#N/A	1.58424	6.35408	7.30961	6.88755	5.04598	0.584077	4.95094	0.632474	3.3444	5.10161	2.93064	1.01569	3.22705	2.34259	3.79796	4.91679	5.21624	0.670857	4.39554	2.14928	4.52659	2.62651	#N/A	4.65719	1.65595	0.914386	2.45732	1.35219	#N/A	#N/A	2.55537	1.50978	1.97908	1.31915	2.29653	2.45167	#N/A	2.04715	#N/A	6.16035	4.08492	5.79285	5.10516	3.87343	0.478483	3.64618	3.37135	0.273462	4.37868	4.44471	3.01671	52	ENSG00000258231		lncRNA	novel transcript
PRKCH	0.925653	3.13587	#N/A	0.707574	#N/A	#N/A	#N/A	#N/A	#N/A	#N/A	#N/A	1.02051	0.536762	6.42219	4.76794	4.4994	3.3166	8.40414	7.78224	5.75683	5.29999	6.24235	2.39294	4.07713	1.74468	1.83404	4.14928	3.15683	3.12615	1.2051	2.53008	1.64876	2.44962	2.3302	0.791516	2.08626	0.89563	0.852385	1.39727	0.903437	0.620918	0.688893	1.34021	1.26655	1.73329	0.660721	1.04985	1.01986	#N/A	1.82379	1.45792	1.66404	2.52483	1.81836	2.15368	2.34524	2.2325	1.84921	0.945046	2.67923	1.53854	#N/A	#N/A	52	ENSG00000027075	PRKCH	protein_coding	protein kinase C eta [Source:HGNC Symbol;Acc:HGNC:9403]
LRMDA	0.780401	3.82224	#N/A	0.320621	#N/A	#N/A	#N/A	0.352758	#N/A	1.42655	#N/A	1.46746	0.3657	1.91043	1.35374	1.73245	2.29795	2.00581	2.14522	2.44952	2.01009	2.39224	2.16075	1.96537	1.39552	#N/A	#N/A	#N/A	#N/A	#N/A	3.71147	2.98975	3.85831	3.77592	5.26431	5.346	5.42973	5.93149	6.05563	5.77368	5.4047	3.54253	6.99981	6.31469	7.16367	5.06046	5.96539	6.20399	3.04193	6.84335	4.9039	2.8973	1.97144	1.89174	3.10996	2.77306	2.54797	2.3096	1.28631	2.87999	3.27203	6.08266	3.74932	52	ENSG00000148655	LRMDA	protein_coding	leucine rich melanocyte differentiation associated [Source:HGNC Symbol;Acc:HGNC:23405]
ATF7IP2	0.917013	#N/A	#N/A	#N/A	#N/A	#N/A	#N/A	1.28868	#N/A	1.12161	#N/A	#N/A	0.644932	0.808828	2.21278	1.63699	2.24765	1.08404	1.33463	1.68576	1.63211	1.19431	1.65419	1.43484	0.929628	3.02258	3.65703	2.16562	1.51148	2.67306	1.44499	1.70954	1.64708	1.94824	3.31287	4.9591	4.11251	4.07605	4.03885	4.58633	4.52095	3.42733	3.85284	2.72904	3.40173	2.92247	3.23396	3.70414	2.41986	3.5645	4.68864	2.59661	2.11938	3.08745	3.15232	2.67959	2.23533	2.3007	1.41328	1.84376	3.33374	#N/A	#N/A	52	ENSG00000166669	ATF7IP2	protein_coding	activating transcription factor 7 interacting protein 2 [Source:HGNC Symbol;Acc:HGNC:20397]
#286891	0.095799	0.0592027	#N/A	#N/A	#N/A	#N/A	#N/A	0.0303556	#N/A	1.73932	#N/A	0.0334737	0.126511	0.222933	0.185026	0.20799	0.119953	0.19417	0.140239	0.129603	0.157416	0.170344	0.204576	0.118956	0.0921965	0.120428	0.189976	0.113452	0.1382	#N/A	0.209041	#N/A	0.188527	0.159173	0.175605	#N/A	0.175095	0.174235	3.99034	0.187681	0.616697	0.197791	5.87438	0.183648	0.218716	0.171087	0.461699	0.212466	#N/A	0.211271	0.20025	2.60487	0.115918	0.123655	0.111955	0.104203	0.0755398	0.117691	0.0631225	0.0716419	0.130542	0.172512	0.117539	52	ENSG00000286891		lncRNA	novel transcript
NMT2	#N/A	5.03113	#N/A	0.917895	#N/A	#N/A	#N/A	0.998333	#N/A	0.696745	#N/A	0.958326	#N/A	0.832857	1.22983	1.19239	1.54123	1.29058	1.03816	1.27242	1.49361	1.28766	1.22509	1.81554	#N/A	#N/A	2.18559	2.94205	2.81043	#N/A	0.776775	1.08291	1.03487	0.835935	1.41959	1.41765	1.64249	1.78003	1.36242	1.51867	1.40898	1.70058	1.29193	1.49725	1.75007	1.47868	1.48285	1.55149	1.55977	1.59085	1.46617	1.28974	1.46728	1.85674	1.33365	1.72758	0.98288	1.24261	1.01506	1.11601	1.74961	0.938593	1.61293	52	ENSG00000152465	NMT2	protein_coding	N-myristoyltransferase 2 [Source:HGNC Symbol;Acc:HGNC:7858]
SMAD6	#N/A	0.154775	#N/A	#N/A	#N/A	0.136462	0.0728977	#N/A	#N/A	1.12383	#N/A	#N/A	0.707706	2.15105	2.43926	1.08999	2.4395	2.60428	1.37228	0.467928	1.51163	1.6765	2.10545	0.515497	0.68834	0.474362	2.97998	1.14915	1.10321	0.375787	2.47705	0.648712	2.04763	0.75392	3.84614	0.636179	3.95237	3.84593	3.43424	4.38767	4.41429	4.94144	3.36087	3.42985	2.8378	4.31057	3.03078	3.52717	1.10782	3.34794	5.66254	4.25947	2.87517	1.1826	1.74088	0.810607	#N/A	3.49195	#N/A	#N/A	1.89333	1.23821	0.420942	52	ENSG00000137834	SMAD6	protein_coding	SMAD family member 6 [Source:HGNC Symbol;Acc:HGNC:6772]
LDLR	#N/A	0.237978	#N/A	#N/A	#N/A	#N/A	#N/A	1.21886	#N/A	1.65948	#N/A	0.29631	1.02609	2.41788	3.00615	1.89297	2.63746	2.34864	3.62969	0.876708	3.14098	2.09512	2.43872	1.71268	0.803698	0.637542	2.07878	3.72099	2.342	0.643558	1.50132	1.00069	1.84737	1.64786	8.43975	1.43686	6.02853	7.81373	5.91706	7.67629	8.88861	6.97861	8.19045	6.1836	7.81561	0.341922	8.29657	8.86001	2.81259	6.86201	9.53169	2.30839	2.43547	2.66735	2.35978	2.08352	#N/A	1.67171	0.950395	#N/A	2.51966	1.5303	#N/A	52	ENSG00000130164	LDLR	protein_coding	low density lipoprotein receptor [Source:HGNC Symbol;Acc:HGNC:6547]
LIPE	#N/A	#N/A	#N/A	#N/A	#N/A	#N/A	#N/A	1.70347	#N/A	2.0589	#N/A	0.707858	#N/A	3.70465	2.37534	4.02089	3.74648	5.29889	4.48625	1.33839	3.60923	3.47145	3.45756	2.02583	2.49378	3.02506	3.2214	1.9267	3.08938	1.09874	1.75649	#N/A	2.49206	3.22619	3.6488	3.11618	4.23884	3.94687	5.92095	4.26467	3.42508	3.12225	6.93784	5.28329	6.08911	3.38114	5.70495	4.36889	2.83607	7.66395	2.93661	2.75341	3.44292	2.74907	4.01072	3.08516	0.530207	2.55193	1.04666	0.380005	2.6249	3.2848	1.32017	52	ENSG00000079435	LIPE	protein_coding	lipase E, hormone sensitive type [Source:HGNC Symbol;Acc:HGNC:6621]
ELMO1	4.49461	#N/A	#N/A	#N/A	#N/A	0.451295	#N/A	#N/A	#N/A	1.77772	#N/A	0.711992	0.6462	1.18019	0.502458	1.64303	1.74871	1.29398	1.49039	2.06697	1.22211	1.29833	1.57224	1.28864	1.27718	1.10192	#N/A	#N/A	#N/A	#N/A	2.8465	1.99453	3.16077	3.41598	8.88492	8.60705	7.04761	10.003	6.34768	7.15462	9.63688	10.7893	8.51769	7.44585	8.50327	12.1064	7.85581	8.45063	4.2184	7.69602	9.4637	2.93848	3.39426	3.23763	3.11256	2.44685	2.3912	2.79439	1.17499	1.59872	3.04532	0.935305	0.769241	51	ENSG00000155849	ELMO1	protein_coding	engulfment and cell motility 1 [Source:HGNC Symbol;Acc:HGNC:16286]
RNASE1	0.505626	0.981227	#N/A	#N/A	#N/A	#N/A	#N/A	0.975779	#N/A	3.06099	#N/A	1.58131	#N/A	0.386951	7.70817	0.619033	0.457129	0.355291	0.259788	4.88013	0.324247	6.71912	5.95407	0.375806	3.20231	1.3088	#N/A	#N/A	2.46442	#N/A	7.79783	2.08465	0.635988	0.496919	0.39512	7.68107	0.635702	0.401295	8.53007	0.649241	0.644511	0.373377	0.664421	0.380546	0.378157	0.358117	11.0055	0.398812	0.620283	0.398506	0.588352	5.19955	2.97731	3.49702	2.59138	0.3054	#N/A	3.30142	1.2896	0.709698	4.04197	3.2185	3.72129	51	ENSG00000129538	RNASE1	protein_coding	ribonuclease A family member 1, pancreatic [Source:HGNC Symbol;Acc:HGNC:10044]
ZBTB46	4.41906	#N/A	#N/A	#N/A	#N/A	0.527136	#N/A	1.03471	#N/A	1.33909	#N/A	1.31498	0.400426	2.48882	3.28497	2.6013	2.11679	3.19091	2.73727	2.37217	4.15183	2.61772	2.91978	3.43821	1.66913	2.14498	2.48225	1.70118	1.30143	4.93226	3.38772	1.65187	3.63952	3.09174	3.4099	2.33957	3.89582	3.78207	4.15406	3.97205	3.67025	3.37712	4.20654	3.64031	4.28557	3.85523	3.84829	4.36665	2.66704	4.74902	3.57915	#N/A	0.9597	1.97216	#N/A	#N/A	1.06592	#N/A	#N/A	0.872941	0.982774	4.34184	6.40419	51	ENSG00000130584	ZBTB46	protein_coding	zinc finger and BTB domain containing 46 [Source:HGNC Symbol;Acc:HGNC:16094]
SPATA13	5.10369	3.15623	#N/A	#N/A	#N/A	#N/A	#N/A	#N/A	#N/A	2.11119	#N/A	1.5621	0.883595	3.86667	1.9651	3.11261	4.02815	4.323	2.86344	3.58362	3.23869	3.74969	3.77982	2.83264	1.55313	3.62038	4.94602	3.28628	4.42539	1.75144	#N/A	#N/A	#N/A	0.718378	9.16495	8.70993	6.48968	8.10684	6.12384	7.55295	8.20264	7.4522	7.92973	5.21121	7.46508	6.10898	7.54062	9.21303	4.63176	7.43372	7.04177	3.84615	1.67871	3.48316	3.60582	3.86566	1.2409	2.50654	1.23686	3.68429	4.17477	0.877359	#N/A	51	ENSG00000182957	SPATA13	protein_coding	spermatogenesis associated 13 [Source:HGNC Symbol;Acc:HGNC:23222]
PLXDC2	2.29683	1.37495	#N/A	0.345259	#N/A	#N/A	#N/A	0.852486	#N/A	1.37379	#N/A	0.864058	0.624487	0.386485	#N/A	0.627664	1.63183	0.465239	0.803909	#N/A	0.55279	0.816977	0.566901	0.971911	0.952047	1.95191	1.19401	0.960531	#N/A	2.60011	#N/A	#N/A	#N/A	0.583019	4.99479	4.26771	4.14222	5.43115	3.56263	5.26103	6.56631	6.57967	3.21875	3.20807	3.10237	3.48121	2.49628	3.55526	3.44787	2.59782	6.04892	2.1719	3.43706	3.45515	2.83041	2.77578	2.33542	2.29206	1.63191	1.23952	3.24487	4.60415	4.39137	51	ENSG00000120594	PLXDC2	protein_coding	plexin domain containing 2 [Source:HGNC Symbol;Acc:HGNC:21013]
ICAM2	7.03466	0.799369	#N/A	#N/A	#N/A	#N/A	#N/A	1.24393	#N/A	2.45005	#N/A	1.71748	#N/A	9.58175	7.5193	7.60486	5.71831	0.736185	6.14356	1.01189	5.98263	7.52379	5.88451	5.42374	3.78849	2.90289	3.97088	3.21588	2.46158	2.75115	8.18446	2.80352	0.679135	3.8976	10.5712	6.84222	10.9563	10.9604	8.68687	8.1958	13.6258	8.87055	13.74	9.1926	8.68039	0.735557	11.6556	11.0075	4.10365	10.5442	11.0616	4.25856	2.78075	3.52375	2.89598	4.4697	#N/A	3.6394	#N/A	0.368634	4.15219	#N/A	#N/A	51	ENSG00000108622	ICAM2	protein_coding	intercellular adhesion molecule 2 [Source:HGNC Symbol;Acc:HGNC:5345]
CIITA	4.95096	#N/A	#N/A	1.22235	#N/A	#N/A	#N/A	#N/A	#N/A	1.93274	#N/A	1.44266	1.25458	6.7337	6.24887	5.76459	5.39565	9.18971	5.64229	4.18191	7.40947	4.92027	5.32997	5.15803	2.26547	#N/A	#N/A	#N/A	#N/A	4.89842	5.83159	3.13003	5.24994	3.4284	4.56166	3.52255	4.67743	5.11078	4.21743	5.23644	5.50515	5.58441	4.06207	3.81743	4.2395	4.24222	3.7888	4.35347	3.74893	4.40425	5.6334	4.84266	3.84737	3.86361	4.59643	4.96569	3.02721	3.2398	2.17995	4.78346	4.06116	4.32837	2.6849	51	ENSG00000179583	CIITA	protein_coding	class II major histocompatibility complex transactivator [Source:HGNC Symbol;Acc:HGNC:7067]
CCDC85B	0.314199	0.122636	#N/A	#N/A	#N/A	#N/A	#N/A	#N/A	#N/A	2.89591	#N/A	0.0897678	#N/A	0.319458	0.303778	0.300364	0.22353	0.428891	0.206836	0.195036	0.21839	1.06141	0.290171	0.200541	0.277319	0.190539	3.0197	0.528411	0.452386	#N/A	0.310631	0.157971	0.278679	0.333506	0.325271	0.280848	0.323836	0.329996	0.325869	0.326842	0.354027	0.311413	0.347169	0.314114	0.308911	0.309365	0.333857	0.320417	0.290158	0.326944	0.331492	3.91517	2.65081	0.400856	#N/A	0.466556	#N/A	0.656079	0.406542	0.103644	0.449975	1.18236	0.49146	51	ENSG00000175602	CCDC85B	protein_coding	coiled-coil domain containing 85B [Source:HGNC Symbol;Acc:HGNC:24926]
MYO15B	3.4363	#N/A	#N/A	0.819871	#N/A	#N/A	#N/A	#N/A	#N/A	1.67826	#N/A	0.763642	0.522662	1.40814	1.85238	1.29779	1.28265	1.91055	1.31867	2.81543	2.43646	1.57154	2.28619	1.51999	#N/A	1.31393	0.917334	1.34432	0.890283	#N/A	0.744296	1.24499	1.37296	1.26139	3.73923	3.36295	4.03299	4.12457	4.39508	4.32391	4.10764	3.45251	4.20909	3.20656	4.26208	3.55801	3.8552	4.30564	3.99439	4.15679	4.34292	0.528661	1.17231	0.896162	1.07921	0.922451	1.98911	#N/A	0.759639	#N/A	1.49767	3.77122	1.67446	51	ENSG00000266714	MYO15B	protein_coding	myosin XVB [Source:HGNC Symbol;Acc:HGNC:14083]
FAT4	3.60586	2.66464	#N/A	#N/A	#N/A	#N/A	#N/A	#N/A	#N/A	0.911632	#N/A	0.90759	#N/A	1.16258	#N/A	#N/A	1.07137	0.944274	1.92079	1.14346	1.13507	1.2523	1.44097	1.79667	0.962254	2.15407	5.94082	5.283	5.01055	3.52158	2.58512	1.88646	3.74408	2.70081	2.29105	3.46467	2.24099	2.24751	2.38386	3.02919	2.83504	3.161	1.72513	1.79314	1.84542	1.81912	1.33464	1.84902	#N/A	1.69345	2.63218	2.79088	2.40927	1.02312	2.95117	2.6439	1.61004	2.75935	0.91218	1.87378	2.14356	4.57451	2.11088	51	ENSG00000196159	FAT4	protein_coding	FAT atypical cadherin 4 [Source:HGNC Symbol;Acc:HGNC:23109]
MYH7	2.15804	0.514532	4.13535	3.54999	4.26044	4.35287	3.98257	4.14692	#N/A	1.00643	#N/A	1.26567	2.21426	3.81513	4.19027	4.67089	3.42312	4.69984	4.64922	3.60929	4.75417	#N/A	2.2154	0.893631	3.49698	3.15804	6.78601	4.56051	5.86177	5.28744	2.51147	2.05887	0.917443	1.00904	#N/A	1.0301	#N/A	#N/A	#N/A	#N/A	#N/A	#N/A	3.30814	1.7275	2.99112	1.72286	3.11964	1.54216	2.30877	3.7643	#N/A	4.29127	2.82705	2.7133	4.75037	0.801241	2.83659	#N/A	3.29309	3.2303	1.9244	4.72408	4.15744	51	ENSG00000092054	MYH7	protein_coding	myosin heavy chain 7 [Source:HGNC Symbol;Acc:HGNC:7577]
CPNE8	2.75213	2.15346	#N/A	#N/A	#N/A	#N/A	#N/A	#N/A	#N/A	1.88004	#N/A	1.40082	#N/A	1.81152	1.60206	1.46271	1.53344	1.45982	1.43277	1.90588	1.63877	1.81117	2.2218	2.17783	1.01525	1.57005	#N/A	#N/A	0.856097	#N/A	1.35082	1.39786	1.72778	1.77058	9.80521	8.74851	7.67558	10.0785	6.32588	7.22751	10.2922	9.19109	9.2992	7.01088	9.2498	9.444	7.87289	7.54458	3.43891	8.36841	9.38492	1.31984	1.6751	1.81397	2.04613	1.66422	1.082	1.53057	0.809704	1.12333	2.26105	1.97458	2.87462	51	ENSG00000139117	CPNE8	protein_coding	copine 8 [Source:HGNC Symbol;Acc:HGNC:23498]
CDK17	2.30809	1.65603	#N/A	#N/A	#N/A	#N/A	#N/A	#N/A	#N/A	0.871575	#N/A	#N/A	#N/A	1.60901	1.33655	1.65531	2.42381	2.0395	1.82234	2.27319	1.72715	2.24342	1.67521	1.71461	0.969067	3.08417	1.90493	2.2831	1.59463	1.22267	1.51839	1.0458	1.57408	2.13866	2.22612	2.71066	2.43255	2.23523	2.38248	2.38279	2.18607	2.48231	2.10135	2.32989	2.28707	2.30973	2.07609	2.43679	2.95853	2.09688	2.05606	1.35607	1.84029	1.4313	1.08435	1.33889	1.99698	1.37231	#N/A	1.89528	2.03191	0.697891	#N/A	51	ENSG00000059758	CDK17	protein_coding	cyclin dependent kinase 17 [Source:HGNC Symbol;Acc:HGNC:8750]
LRRN2	0.3694	#N/A	#N/A	#N/A	#N/A	#N/A	#N/A	1.62462	#N/A	1.49051	#N/A	#N/A	#N/A	5.51796	4.97638	3.64369	0.550237	3.17642	0.269995	0.272668	0.247948	0.85366	3.47433	0.251652	0.584005	0.184567	1.95274	0.374454	0.307258	0.172708	5.37615	0.2314	0.79815	0.609079	6.40144	0.329783	6.09253	7.76125	5.66344	6.24523	8.20667	0.508582	6.98605	6.92702	0.329029	0.312846	7.32377	7.19186	1.23262	6.09026	6.94355	3.81977	3.93841	0.557248	0.483609	0.475006	#N/A	1.18318	#N/A	0.0860408	0.374517	0.498294	0.237813	51	ENSG00000170382	LRRN2	protein_coding	leucine rich repeat neuronal 2 [Source:HGNC Symbol;Acc:HGNC:16914]
ESAM	3.44145	4.49117	#N/A	#N/A	#N/A	#N/A	#N/A	#N/A	#N/A	2.49978	#N/A	1.47209	#N/A	9.92852	6.54438	6.87428	5.36394	8.59875	7.58596	5.78626	7.51841	8.02503	5.90008	4.96946	2.36519	4.90422	5.581	4.64308	7.52727	4.88401	6.06024	3.18258	6.03557	5.06202	9.21555	7.62622	8.39618	12.5979	6.89081	9.64077	11.4525	9.50052	11.9426	7.79152	10.5228	8.77048	9.54467	12.6765	5.96717	8.59261	13.0501	1.2136	#N/A	0.900943	0.8495	1.61998	#N/A	1.33134	#N/A	1.15063	1.61783	4.39326	6.23584	51	ENSG00000149564	ESAM	protein_coding	endothelial cell adhesion molecule [Source:HGNC Symbol;Acc:HGNC:17474]
DISC1FP1	3.3795	2.43814	#N/A	#N/A	#N/A	#N/A	#N/A	#N/A	#N/A	1.05553	#N/A	#N/A	#N/A	7.94366	7.61578	7.72256	4.3892	6.68861	6.5458	4.51969	6.60199	5.25385	4.78236	5.95943	2.77234	2.39831	1.6354	2.5037	3.53641	1.11398	5.06183	1.28048	5.00151	3.45121	8.47827	5.88765	5.92711	8.84352	5.87874	7.26675	8.53408	7.94128	7.02562	4.86726	6.63573	0.745123	6.18022	7.68696	2.52507	5.72999	7.66279	3.93001	1.9125	3.11887	3.61331	3.57	#N/A	2.90418	#N/A	0.59655	4.71287	2.04389	1.43793	51	ENSG00000261645	DISC1FP1	lncRNA	DISC1 fusion partner 1 [Source:HGNC Symbol;Acc:HGNC:33625]
CCM2L	0.984719	#N/A	#N/A	#N/A	#N/A	#N/A	#N/A	#N/A	#N/A	1.68322	#N/A	#N/A	#N/A	8.65683	8.31794	6.79118	4.13556	6.38648	0.582339	0.435927	0.631933	5.68648	6.53015	0.409488	1.13097	0.422852	6.66271	2.52096	0.915812	0.390278	7.3524	0.749451	5.78983	4.17229	9.47938	5.33538	7.27616	8.16366	6.2714	6.88338	10.4306	0.654102	10.8281	0.711326	7.40505	6.2539	9.16611	0.764402	3.52853	9.6446	8.96994	5.08785	3.33417	3.3452	3.54095	3.37219	#N/A	2.54537	1.41402	0.137572	3.6587	4.34808	0.586574	51	ENSG00000101331	CCM2L	protein_coding	CCM2 like scaffold protein [Source:HGNC Symbol;Acc:HGNC:16153]
TMEM204	3.27605	0.851499	#N/A	0.65511	#N/A	#N/A	#N/A	0.845825	#N/A	1.76199	#N/A	1.65909	#N/A	1.43081	2.20917	2.17182	2.46038	1.5934	1.43183	#N/A	1.7675	1.31375	2.16719	1.96312	#N/A	4.17015	5.28141	4.20432	2.86435	0.986417	3.08636	1.58711	3.51014	3.55907	7.87527	6.53228	8.05642	8.19758	6.85567	7.77858	9.28628	8.76387	8.84624	7.90302	6.60661	0.710304	7.71903	8.83293	4.06711	7.79923	8.6505	0.930199	2.17639	1.40107	#N/A	1.26503	0.85078	1.01373	#N/A	#N/A	2.39994	2.09858	1.40129	51	ENSG00000131634	TMEM204	protein_coding	transmembrane protein 204 [Source:HGNC Symbol;Acc:HGNC:14158]
NLRC5	2.68653	#N/A	#N/A	#N/A	#N/A	#N/A	#N/A	#N/A	#N/A	1.88962	#N/A	0.802254	0.85584	4.56945	2.56334	3.26138	3.68807	4.80993	5.30419	6.1406	3.66329	4.27923	4.10942	3.30129	1.41057	3.32506	2.52229	3.23847	1.78115	#N/A	2.93944	2.22434	3.70342	3.50196	8.3703	8.4254	6.88954	8.00618	6.11408	7.03313	9.28167	9.88963	7.87562	6.46158	7.54867	6.21767	7.17994	8.33674	4.19502	6.7296	8.81418	2.7914	2.68252	1.81878	2.76295	2.83376	2.26198	2.06521	1.35683	3.89342	3.185	#N/A	#N/A	51	ENSG00000140853	NLRC5	protein_coding	NLR family CARD domain containing 5 [Source:HGNC Symbol;Acc:HGNC:29933]
IFNAR2	2.04011	#N/A	#N/A	#N/A	#N/A	#N/A	#N/A	0.693198	#N/A	0.816002	#N/A	0.846269	0.551527	2.80239	2.21712	2.57979	3.11698	3.29815	3.55483	4.68046	3.55235	3.20507	2.14927	3.09755	2.22928	1.26478	0.908496	#N/A	#N/A	1.84954	2.3488	2.46253	2.38956	2.24741	1.80123	2.29944	1.7524	1.45659	2.45216	1.50378	1.25814	1.97904	2.85471	2.56915	2.61694	1.56091	2.37592	2.07691	1.77566	3.22056	1.26894	3.31404	2.82063	3.08643	3.1258	2.5083	2.13643	2.50644	1.29756	2.58883	2.43398	#N/A	#N/A	51	ENSG00000159110	IFNAR2	protein_coding	interferon alpha and beta receptor subunit 2 [Source:HGNC Symbol;Acc:HGNC:5433]
MMRN2	2.22411	0.525204	#N/A	#N/A	#N/A	#N/A	#N/A	#N/A	#N/A	1.4286	#N/A	0.557167	#N/A	7.72084	5.04926	5.48729	3.45537	6.34564	6.1746	1.05819	4.85669	4.35829	3.57388	4.89008	1.25738	2.62899	3.52715	3.68208	4.69981	#N/A	4.478	1.24281	3.55123	2.86766	4.81577	3.80427	4.68686	4.31017	4.55087	5.05663	4.47043	3.74908	4.42878	4.30808	4.52258	4.88516	3.78632	4.25581	0.967511	3.9433	4.51619	2.68072	2.52974	2.43466	1.40334	2.16996	#N/A	2.08246	#N/A	0.588751	2.56214	3.15782	4.38737	51	ENSG00000173269	MMRN2	protein_coding	multimerin 2 [Source:HGNC Symbol;Acc:HGNC:19888]
AIF1L	3.15637	0.428848	#N/A	#N/A	#N/A	#N/A	#N/A	1.63862	#N/A	2.09245	#N/A	#N/A	#N/A	1.59885	#N/A	3.1532	4.40624	2.61476	2.49587	1.4113	2.14122	1.25663	2.28384	2.07214	1.13872	4.79582	5.62847	4.42426	3.16071	0.829685	3.7891	2.0809	5.62579	4.28948	11.0637	6.02831	9.77444	11.2442	8.14064	8.14741	11.169	8.49033	10.4709	8.18753	6.75979	7.70594	9.85724	11.5875	3.79094	8.56512	9.89433	3.65388	2.20685	2.69346	3.94691	5.08953	#N/A	2.64423	0.913196	#N/A	3.41337	3.23955	3.08127	51	ENSG00000126878	AIF1L	protein_coding	allograft inflammatory factor 1 like [Source:HGNC Symbol;Acc:HGNC:28904]
PKN3	3.22656	#N/A	#N/A	#N/A	#N/A	#N/A	#N/A	#N/A	#N/A	1.63231	#N/A	0.398658	#N/A	6.62025	5.76139	6.36398	3.91492	6.5217	0.591249	0.432277	0.731128	5.77544	5.51719	0.546148	1.1045	0.801447	3.60343	3.9863	4.00866	0.396788	4.65506	0.57903	5.00588	3.78463	7.37365	4.33641	6.273	9.42553	6.00727	6.808	7.98026	0.71434	8.12105	6.41869	9.15847	6.81588	6.84906	7.48555	4.1573	6.64975	7.78593	4.24941	3.82033	3.21796	3.95178	2.00801	#N/A	3.75343	#N/A	0.150947	2.93388	2.76623	0.785636	51	ENSG00000160447	PKN3	protein_coding	protein kinase N3 [Source:HGNC Symbol;Acc:HGNC:17999]
APOL1	0.794861	#N/A	#N/A	#N/A	#N/A	#N/A	#N/A	1.30391	#N/A	3.14085	#N/A	0.179735	#N/A	1.92602	2.99969	3.42461	2.19429	2.02803	0.675324	0.46832	0.630262	1.20179	3.19295	0.464977	0.593122	0.43118	2.2429	1.09805	0.983898	#N/A	5.32694	0.313657	3.49384	1.05189	0.683082	1.21719	0.698653	0.662056	7.21688	8.97486	0.739696	0.586147	0.744475	0.664351	7.96713	0.853611	0.700539	8.74752	0.629495	0.684185	0.697742	3.53647	3.74621	#N/A	1.0057	0.716035	0.171767	0.974475	0.425542	#N/A	1.63093	1.92514	0.498541	51	ENSG00000100342	APOL1	protein_coding	apolipoprotein L1 [Source:HGNC Symbol;Acc:HGNC:618]
#229491	0.646754	#N/A	#N/A	#N/A	#N/A	#N/A	#N/A	#N/A	#N/A	2.16304	#N/A	#N/A	0.929541	0.629119	6.24242	5.91558	0.723023	4.22051	0.408068	0.336395	0.478756	4.23503	5.96704	0.35147	0.681282	0.384704	4.57598	0.579019	0.631524	#N/A	3.50288	0.332134	4.83056	0.740085	0.645657	0.698424	6.85275	0.625553	6.99245	8.95428	9.83625	7.74954	7.63455	7.10261	6.96757	0.944573	6.00877	5.98492	1.01962	8.0965	8.4666	6.13477	6.30835	0.599012	0.572333	0.6073	0.191749	1.75069	#N/A	0.129438	3.14694	1.29399	0.562316	51	ENSG00000229491		lncRNA	novel transcript
DLL4	0.354609	0.157626	#N/A	#N/A	#N/A	#N/A	#N/A	1.50476	#N/A	1.85055	#N/A	0.169487	#N/A	0.360015	0.53258	0.334236	0.292277	0.530163	0.24998	0.231837	0.273278	0.937417	0.431493	0.247496	0.475594	0.285174	0.31339	0.668866	0.533648	0.281854	0.343876	0.283042	4.42538	0.732607	0.347743	0.283075	0.597037	0.375804	6.43982	7.17211	0.411876	0.340075	9.94178	0.576569	0.335822	0.38848	8.13146	0.547265	0.463919	8.32353	8.05758	3.18576	3.68521	0.637592	0.993878	0.845694	#N/A	#N/A	#N/A	#N/A	0.715569	1.18783	0.460445	51	ENSG00000128917	DLL4	protein_coding	delta like canonical Notch ligand 4 [Source:HGNC Symbol;Acc:HGNC:2910]
DOCK6	1.81542	4.0337	#N/A	#N/A	#N/A	#N/A	#N/A	0.997568	#N/A	1.7071	#N/A	1.29939	#N/A	1.64031	2.64758	1.90129	2.0001	2.04011	2.44054	2.3165	3.17081	1.75254	2.66083	1.70989	0.78674	4.36899	4.22232	4.43824	5.97688	2.14574	2.04787	1.13487	2.46019	3.09037	6.39215	5.20435	5.2432	6.24108	6.3395	6.55927	6.51583	5.49697	7.54147	6.45355	6.94892	4.51966	6.42988	6.82742	3.91079	6.79315	6.35383	#N/A	1.35939	2.26834	#N/A	0.745276	1.52556	#N/A	#N/A	1.97757	1.05206	4.71973	3.69188	51	ENSG00000130158	DOCK6	protein_coding	dedicator of cytokinesis 6 [Source:HGNC Symbol;Acc:HGNC:19189]
TSPAN13	0.277444	#N/A	#N/A	#N/A	#N/A	#N/A	#N/A	0.568594	#N/A	1.83796	#N/A	0.10468	#N/A	0.282687	0.268609	0.270105	0.169766	0.265782	0.205032	0.219215	0.218572	0.313095	0.517497	0.15277	0.204296	0.149161	0.594552	0.310927	0.204998	#N/A	0.273965	0.143246	0.436831	0.341329	0.27593	0.156749	0.292201	0.291179	0.304439	0.286705	0.409072	0.287868	7.67456	0.25538	0.285868	0.262852	0.687382	0.392805	#N/A	5.35825	0.398502	3.65073	2.43431	0.241552	0.259167	0.32429	#N/A	0.399288	0.241364	0.082914	0.254695	0.264276	0.159364	51	ENSG00000106537	TSPAN13	protein_coding	tetraspanin 13 [Source:HGNC Symbol;Acc:HGNC:21643]
#248898	2.33987	0.434371	#N/A	1.52392	#N/A	#N/A	#N/A	2.91592	#N/A	2.14702	#N/A	0.675396	0.762178	3.79722	4.52994	4.3302	2.08287	4.00308	3.66384	0.953637	3.85256	3.68387	3.46221	2.4412	1.51929	1.52968	4.50178	3.28793	3.86529	0.933496	3.36719	1.97135	3.51812	4.45806	5.19949	3.77736	4.94738	4.92634	4.59814	5.16614	5.36384	4.73014	4.49634	4.94343	4.57673	4.79118	4.35982	5.02894	1.237	4.11929	6.20559	#N/A	0.806623	#N/A	#N/A	1.18026	0.516518	#N/A	#N/A	#N/A	1.13151	3.03605	4.45524	51	ENSG00000248898		lncRNA	novel transcript
MGAT1	1.92906	#N/A	#N/A	#N/A	#N/A	#N/A	#N/A	0.948545	#N/A	1.70567	#N/A	1.20304	0.584822	2.36176	2.30565	2.46108	3.00421	2.79031	2.59516	1.60751	2.60849	2.63053	2.06826	3.30196	2.17536	1.2402	#N/A	0.998171	1.07163	#N/A	2.34187	2.48559	2.31223	2.47837	3.09965	3.46773	3.70418	3.17542	3.35093	3.52949	3.32199	2.95533	2.99664	3.15022	3.01807	3.33233	2.91133	2.91123	1.78258	3.1473	3.34144	2.45773	2.77557	2.58396	1.36897	2.0466	#N/A	3.14822	1.42991	3.11056	2.45446	1.66864	#N/A	51	ENSG00000131446	MGAT1	protein_coding	alpha-1,3-mannosyl-glycoprotein 2-beta-N-acetylglucosaminyltransferase [Source:HGNC Symbol;Acc:HGNC:7044]
PML	2.13155	0.592121	#N/A	#N/A	#N/A	#N/A	#N/A	#N/A	#N/A	1.65596	#N/A	2.07936	#N/A	1.18533	1.79827	1.05755	1.92989	1.60728	1.41997	#N/A	1.64598	2.01237	1.99494	1.78793	1.42478	2.78991	1.9129	1.97975	1.78811	1.43344	2.47151	0.990788	2.45937	4.12356	3.17068	3.58372	3.66236	3.58628	3.93117	3.86909	3.23072	3.83361	3.49918	3.51507	3.67276	3.6322	3.36402	3.87549	4.32876	3.5507	3.76379	1.42455	1.29373	1.50564	1.1723	1.63674	#N/A	1.26962	#N/A	0.630718	1.56468	3.29618	1.68347	51	ENSG00000140464	PML	protein_coding	PML nuclear body scaffold [Source:HGNC Symbol;Acc:HGNC:9113]
NECTIN2	2.08783	1.61665	#N/A	#N/A	#N/A	#N/A	#N/A	#N/A	#N/A	1.46904	#N/A	1.15469	#N/A	1.87102	2.08023	1.7682	1.71602	2.22668	1.62997	1.40789	3.0545	1.09624	2.08916	1.64954	0.920183	2.77654	2.49666	2.94853	1.81742	4.26532	1.22917	1.37311	1.24878	1.80991	2.55399	2.19802	3.16709	2.72833	3.82826	3.03962	2.61588	3.18655	3.51798	2.97173	3.40509	2.80062	2.96875	3.27596	3.31889	3.65161	2.85799	0.910738	1.12082	1.2499	1.2372	1.03894	2.00263	#N/A	#N/A	#N/A	1.9109	4.8443	3.80621	51	ENSG00000130202	NECTIN2	protein_coding	nectin cell adhesion molecule 2 [Source:HGNC Symbol;Acc:HGNC:9707]
TAOK2	2.23741	0.377238	#N/A	#N/A	#N/A	#N/A	#N/A	#N/A	#N/A	1.50604	#N/A	0.73765	#N/A	2.15629	1.62661	1.93585	3.40627	2.45903	2.308	0.919822	2.40904	2.66608	2.69936	2.10552	1.64808	1.4697	3.41866	2.52521	3.681	#N/A	1.75823	1.15732	2.24329	2.48044	2.47106	1.65882	2.64308	2.52589	2.36073	2.72026	2.58684	2.76766	2.13786	2.54998	2.55534	2.64178	2.11257	2.12874	3.97911	2.29246	2.56696	1.87255	2.61707	1.22118	1.34486	1.3301	#N/A	1.76857	0.794298	0.253785	2.58506	2.54064	#N/A	51	ENSG00000149930	TAOK2	protein_coding	TAO kinase 2 [Source:HGNC Symbol;Acc:HGNC:16835]
RNF125	1.53928	1.50632	#N/A	0.559605	#N/A	#N/A	#N/A	#N/A	#N/A	1.29698	#N/A	#N/A	0.518425	4.50514	4.26118	4.28989	3.59597	4.25674	5.17567	4.60235	4.65298	5.25258	4.04957	2.94878	1.95088	1.15777	1.12424	0.802412	#N/A	#N/A	3.41966	2.06223	4.10843	3.47081	7.66733	8.15248	6.16391	7.63664	5.79859	6.45383	8.81665	8.50357	6.15461	6.12717	5.40717	7.15223	5.63812	5.99824	4.61285	5.70011	7.48859	4.04014	3.16184	2.8529	3.06329	3.43249	1.46014	3.5956	1.13066	1.53246	2.85758	#N/A	#N/A	51	ENSG00000101695	RNF125	protein_coding	ring finger protein 125 [Source:HGNC Symbol;Acc:HGNC:21150]
CTNNB1	1.43037	#N/A	#N/A	#N/A	#N/A	#N/A	#N/A	#N/A	#N/A	1.22565	#N/A	1.05618	#N/A	1.27006	1.37521	1.08703	1.76576	1.58582	1.75183	1.8485	1.70643	1.82492	1.51475	1.65057	1.06889	1.16641	0.843895	1.09392	1.33856	#N/A	1.1333	1.21473	1.23354	1.85998	1.93441	1.57895	2.56058	2.02964	2.34087	2.27533	2.0091	2.30522	1.95277	1.998	2.20028	2.41543	2.0109	2.19473	1.88027	2.07677	1.8828	1.19966	1.19109	1.50632	1.07238	1.6343	1.01653	1.80335	0.874291	1.45198	1.40811	1.48544	#N/A	51	ENSG00000168036	CTNNB1	protein_coding	catenin beta 1 [Source:HGNC Symbol;Acc:HGNC:2514]
PDIA5	1.32	#N/A	#N/A	1.14113	#N/A	#N/A	#N/A	#N/A	#N/A	1.52608	#N/A	0.276927	0.646457	1.78305	1.28618	1.44387	0.978533	1.61279	1.50204	0.698875	2.32868	1.75799	2.04261	0.827609	1.30939	0.644662	2.65841	2.06971	1.88637	#N/A	1.99506	0.811822	2.07572	2.36801	5.3473	3.9427	5.16432	5.74564	5.395	5.29484	5.88287	4.69897	5.04817	4.4863	5.27483	5.90203	4.34419	5.22543	1.76365	5.0531	5.52001	2.57835	#N/A	1.14215	2.13076	1.62207	#N/A	2.54448	#N/A	0.220274	1.7939	4.29904	3.74959	51	ENSG00000065485	PDIA5	protein_coding	protein disulfide isomerase family A member 5 [Source:HGNC Symbol;Acc:HGNC:24811]
GRPEL2	0.642875	#N/A	#N/A	#N/A	#N/A	#N/A	#N/A	0.542142	#N/A	2.09074	#N/A	0.0949634	#N/A	3.89449	2.98937	3.34632	0.209297	0.725135	0.292469	0.213692	0.208984	0.395651	2.14584	0.157638	0.233497	0.152209	0.960128	0.313821	0.40631	0.170529	2.96882	0.178472	0.65814	0.356018	2.98825	#N/A	3.95527	3.12333	4.46503	4.12016	3.51319	2.44566	3.34896	3.39701	3.31606	0.684842	3.03266	3.47952	0.535608	3.55507	3.89862	2.93391	2.30662	0.308886	0.313231	#N/A	0.109299	0.325929	0.213123	0.0796895	0.386131	#N/A	0.201588	51	ENSG00000164284	GRPEL2	protein_coding	GrpE like 2, mitochondrial [Source:HGNC Symbol;Acc:HGNC:21060]
GJA1	0.665955	0.109163	#N/A	#N/A	#N/A	#N/A	0.0326175	#N/A	#N/A	2.373	#N/A	0.148205	#N/A	2.34697	#N/A	2.25836	0.579114	1.80615	0.561852	#N/A	0.443374	1.55025	2.03735	#N/A	0.588109	0.235459	2.90924	0.603076	0.397319	#N/A	4.70555	0.233436	1.96219	0.579073	0.349994	0.528254	0.578225	0.351529	0.353858	0.349592	0.376063	0.331903	0.369851	0.33943	0.334621	0.471675	0.356762	0.34799	0.646954	8.43844	0.351628	4.65848	3.29938	0.625923	0.626645	0.464822	0.156881	0.838289	0.50214	0.154727	0.610808	0.655573	0.366263	51	ENSG00000152661	GJA1	protein_coding	gap junction protein alpha 1 [Source:HGNC Symbol;Acc:HGNC:4274]
DEPP1	0.568745	0.1124	#N/A	#N/A	#N/A	#N/A	#N/A	#N/A	#N/A	1.87122	#N/A	0.188934	#N/A	3.35645	3.13735	3.08099	0.462835	4.18305	0.268158	0.426006	1.08942	2.19958	2.76426	0.331762	0.565611	0.230628	3.81243	0.726087	0.853176	0.373518	2.21903	0.924135	2.57797	1.17819	0.369633	0.442405	7.02491	0.378347	6.66008	0.623463	0.557743	0.342037	0.521021	0.350918	0.350527	0.449695	7.7055	0.369279	1.40961	0.463208	0.373946	2.80094	1.94119	0.861488	#N/A	1.73214	#N/A	1.10726	#N/A	0.109496	1.71884	0.972342	0.325585	51	ENSG00000165507	DEPP1	protein_coding	DEPP1 autophagy regulator [Source:HGNC Symbol;Acc:HGNC:23355]
CAV1	#N/A	4.41812	#N/A	#N/A	#N/A	#N/A	#N/A	0.722	#N/A	1.86206	#N/A	1.14724	#N/A	5.02953	3.74275	3.90383	2.39238	6.14103	5.37518	4.59057	4.82926	5.26469	3.77358	5.39996	1.39377	4.45668	4.9499	4.34641	6.15256	5.30805	4.28391	2.69795	4.15311	3.79473	10.2798	10.5664	8.65839	14.8437	7.872	9.38286	11.4598	11.6847	11.4454	9.16659	10.5285	11.1121	10.0586	10.3713	3.73038	9.94965	12.1313	1.21585	0.6419	0.588527	#N/A	1.41627	#N/A	1.09758	#N/A	1.19754	1.52455	5.63947	3.95672	51	ENSG00000105974	CAV1	protein_coding	caveolin 1 [Source:HGNC Symbol;Acc:HGNC:1527]
RANBP17	#N/A	1.7174	#N/A	#N/A	#N/A	#N/A	#N/A	1.46209	#N/A	2.04088	#N/A	0.912691	0.891898	#N/A	0.647293	0.779381	1.0105	#N/A	0.935649	0.963958	1.04671	0.985016	1.06921	1.51729	0.802461	2.22834	2.5512	1.6494	2.29946	1.55607	0.66136	1.24207	1.10506	1.08876	11.1159	5.83557	6.99417	8.21732	6.02032	6.82937	8.63205	8.74842	8.41392	6.59188	7.79106	8.64036	8.08506	8.82263	1.61243	6.88057	8.54509	0.96554	1.63759	#N/A	1.32965	1.44213	#N/A	1.22733	0.880593	0.931541	1.83998	7.79404	1.38189	51	ENSG00000204764	RANBP17	protein_coding	RAN binding protein 17 [Source:HGNC Symbol;Acc:HGNC:14428]
LINC02006	#N/A	#N/A	#N/A	1.34031	#N/A	#N/A	#N/A	2.42598	#N/A	1.64532	#N/A	0.103858	0.684096	4.95099	0.41144	1.67507	0.436871	0.328123	0.185244	0.22267	0.226828	0.385714	1.94309	0.154596	0.228153	0.151633	0.962225	0.409745	0.393049	#N/A	3.69561	0.260775	0.593692	0.546613	4.47663	0.327272	4.97099	5.5559	5.00979	4.84351	6.24461	0.352252	5.6715	4.87245	0.406481	0.258744	5.28214	4.9612	#N/A	4.73144	5.27207	3.85409	3.13052	0.312529	0.273247	0.4905	0.103107	0.408861	#N/A	#N/A	0.398781	0.372889	0.174142	51	ENSG00000238755	LINC02006	lncRNA	long intergenic non-protein coding RNA 2006 [Source:HGNC Symbol;Acc:HGNC:52842]
CD74	0.34635	#N/A	#N/A	0.6384	#N/A	#N/A	#N/A	#N/A	#N/A	2.06078	#N/A	0.99847	#N/A	8.56116	8.75982	0.532673	5.72999	0.5493	0.454442	1.00734	0.303375	6.0309	6.92986	0.311158	2.57727	#N/A	#N/A	#N/A	#N/A	2.98889	8.70115	3.28343	6.65484	0.446222	0.39571	8.51902	10.945	0.401535	7.56322	10.3355	13.2644	10.1465	12.0866	8.74173	0.379303	0.356343	11.1705	0.401576	4.20447	0.615714	0.402196	5.47587	2.71015	1.94075	3.00965	4.87299	1.43026	4.18514	0.740556	0.494227	2.53839	2.97741	1.72374	50	ENSG00000019582	CD74	protein_coding	CD74 molecule [Source:HGNC Symbol;Acc:HGNC:1697]
SASH1	3.62757	7.70727	#N/A	0.611117	#N/A	#N/A	#N/A	#N/A	#N/A	1.64543	#N/A	1.45983	0.339077	#N/A	0.935715	0.652408	1.37795	#N/A	#N/A	#N/A	0.824641	0.726704	1.09552	1.31679	#N/A	4.30623	3.68062	4.44395	3.88953	4.53158	0.491708	0.893081	0.976487	1.0733	5.31047	5.36781	5.47788	5.7703	6.02316	5.7156	5.46464	4.94915	7.29995	6.1875	6.84909	5.16697	6.47977	5.96597	3.33554	6.78276	5.16695	0.607301	2.01934	#N/A	0.571037	0.810675	2.08263	0.508289	1.1097	1.04088	1.61401	4.96311	4.93718	50	ENSG00000111961	SASH1	protein_coding	SAM and SH3 domain containing 1 [Source:HGNC Symbol;Acc:HGNC:19182]
DISP1	3.19737	1.72838	#N/A	1.71362	#N/A	#N/A	#N/A	1.30467	#N/A	#N/A	#N/A	#N/A	#N/A	2.49588	1.80259	2.63191	1.47239	2.92275	3.30948	3.48229	2.84844	3.47562	2.68715	3.68674	1.67074	1.67901	#N/A	#N/A	1.84865	#N/A	1.34797	1.08331	1.62029	1.43572	2.10747	1.67348	1.90395	2.12719	1.63728	2.10749	2.06297	2.23053	1.31404	1.52844	1.68452	1.78737	1.23116	1.64507	1.94238	1.34446	2.22637	1.34018	1.04345	1.74908	1.94937	1.5232	#N/A	1.54825	0.981697	2.44558	1.80959	2.50301	2.28748	50	ENSG00000154309	DISP1	protein_coding	dispatched RND transporter family member 1 [Source:HGNC Symbol;Acc:HGNC:19711]
HLA-DRA#204287	3.53254	#N/A	#N/A	0.784137	#N/A	#N/A	#N/A	#N/A	#N/A	2.2537	#N/A	1.55772	#N/A	8.12698	6.00038	9.53668	6.14913	0.77155	7.60655	5.96626	7.61104	5.88336	5.49031	5.27914	2.53422	#N/A	#N/A	#N/A	#N/A	2.23891	8.8959	2.36849	6.7547	5.96071	11.4293	7.0633	10.2381	11.1547	7.67788	10.1338	14.1779	9.66596	14.9434	8.29347	8.04393	0.750427	11.8893	11.4171	4.25509	11.7829	12.2856	6.66094	3.03623	2.34926	3.75676	3.35131	1.61085	3.85913	1.02201	3.8135	2.10568	3.28298	2.15739	50	ENSG00000204287	HLA-DRA	protein_coding	major histocompatibility complex, class II, DR alpha [Source:HGNC Symbol;Acc:HGNC:4947]
ETS1	2.98576	2.9521	#N/A	1.18621	#N/A	#N/A	#N/A	0.636141	#N/A	2.05878	#N/A	1.14219	#N/A	1.7804	2.19823	2.31209	2.76481	2.02505	2.46446	1.8319	3.67062	2.21863	2.39473	2.45646	0.707935	2.46501	4.23874	3.82207	4.8675	4.06523	2.8411	2.08305	2.75965	3.49395	6.71507	5.26994	7.16958	6.9318	7.01525	6.98598	7.34216	5.30736	8.91749	6.87497	7.72187	6.09296	8.12338	8.13928	4.56542	7.77719	6.36713	#N/A	1.04767	1.69212	#N/A	#N/A	1.05883	#N/A	0.510898	1.58139	1.11757	#N/A	#N/A	50	ENSG00000134954	ETS1	protein_coding	ETS proto-oncogene 1, transcription factor [Source:HGNC Symbol;Acc:HGNC:3488]
CRACR2B	0.188511	#N/A	#N/A	#N/A	#N/A	#N/A	#N/A	#N/A	#N/A	1.61405	#N/A	0.0820736	0.381738	0.340965	0.432029	0.444717	0.22607	0.297222	0.223434	0.220016	0.229513	0.337319	0.678263	0.151299	0.18099	0.131558	1.21699	0.376047	0.238566	0.116181	3.45705	0.142834	0.447157	0.333682	3.09903	0.181189	4.75823	3.86411	4.77994	4.05485	4.64508	3.89563	5.27339	3.14565	3.72194	0.327543	4.57972	4.72312	0.329909	5.88614	4.07597	1.43336	3.83175	0.294929	#N/A	0.299287	#N/A	0.510713	#N/A	#N/A	0.32815	0.270742	0.156481	50	ENSG00000177685	CRACR2B	protein_coding	calcium release activated channel regulator 2B [Source:HGNC Symbol;Acc:HGNC:28703]
CX3CL1	0.245348	#N/A	#N/A	#N/A	#N/A	#N/A	#N/A	0.583775	#N/A	2.0256	#N/A	#N/A	#N/A	0.544005	0.300374	3.90434	0.593001	0.37882	0.211937	0.22311	0.24401	0.544954	3.9518	0.174119	0.303711	0.175501	1.54687	0.335055	0.323525	0.171246	0.465571	0.165009	2.76822	0.496213	0.329238	0.259813	0.324246	0.334422	6.39523	0.328474	0.56151	0.318191	0.563093	0.314908	0.3136	0.29713	0.336003	0.551211	0.486648	0.331577	0.323827	3.69322	1.22594	0.894759	0.421377	0.409504	#N/A	0.457855	#N/A	#N/A	0.461975	0.434332	0.246414	50	ENSG00000006210	CX3CL1	protein_coding	C-X3-C motif chemokine ligand 1 [Source:HGNC Symbol;Acc:HGNC:10647]
TCF15	2.8914	4.35302	#N/A	1.34581	#N/A	#N/A	0.669428	2.81955	#N/A	2.60676	#N/A	2.45013	#N/A	7.9289	5.95844	7.56507	5.40706	9.44537	7.87606	4.47704	7.76031	6.29691	5.58225	4.49082	1.70846	7.02815	4.95065	4.59369	8.52034	3.7689	5.35887	1.84523	5.01049	4.24425	12.4137	8.52421	12.7362	12.8289	7.52916	11.3277	15.9479	11.4982	12.1726	10.0856	10.6861	8.87055	13.3572	11.4377	6.46942	12.7835	10.552	#N/A	0.79592	2.33543	#N/A	#N/A	#N/A	#N/A	#N/A	#N/A	1.11918	5.12057	4.65406	50	ENSG00000125878	TCF15	protein_coding	transcription factor 15 [Source:HGNC Symbol;Acc:HGNC:11627]
BMP6	3.35859	4.47321	#N/A	1.27405	#N/A	#N/A	#N/A	0.880795	#N/A	1.92974	#N/A	1.08568	0.503078	#N/A	2.66146	2.43816	3.01782	#N/A	#N/A	#N/A	2.0539	#N/A	1.47474	#N/A	1.12409	7.32676	6.06824	6.40065	6.2052	3.29841	0.69052	1.73345	#N/A	1.84991	8.9467	8.12679	7.29156	9.80282	7.61794	7.8791	9.61252	9.86166	9.38622	8.10723	8.79692	6.58199	8.16701	8.85941	5.45469	7.63696	9.09491	4.32475	3.80538	4.13449	5.03891	3.89058	2.02903	3.40111	1.42368	2.81742	4.15306	5.18855	4.02566	50	ENSG00000153162	BMP6	protein_coding	bone morphogenetic protein 6 [Source:HGNC Symbol;Acc:HGNC:1073]
ITM2A	1.21939	0.401403	#N/A	0.780385	#N/A	#N/A	#N/A	#N/A	#N/A	2.08146	#N/A	0.428137	#N/A	2.48625	2.32709	1.53107	1.13788	3.29755	2.44312	#N/A	1.7348	3.01395	2.40119	1.90204	#N/A	1.29929	2.52684	3.89659	0.433138	#N/A	4.54393	3.18166	4.52098	4.46259	0.372567	5.34188	0.574937	0.375744	9.56116	9.02244	12.5972	0.354189	0.396855	0.358937	0.354045	0.330927	0.381866	0.375337	4.08702	0.610422	0.375064	4.08843	2.94112	2.69172	1.16072	4.34163	#N/A	3.94723	#N/A	0.375899	0.839128	2.15489	1.29554	50	ENSG00000078596	ITM2A	protein_coding	integral membrane protein 2A [Source:HGNC Symbol;Acc:HGNC:6173]
EPHB4	0.31537	0.118953	#N/A	#N/A	#N/A	#N/A	#N/A	#N/A	#N/A	1.32518	#N/A	0.210968	#N/A	3.79698	0.332309	0.429074	0.702552	0.272552	0.221858	0.226149	0.224101	0.233615	3.39573	0.276837	0.513726	0.232092	3.21701	0.633365	0.587938	#N/A	2.95813	#N/A	2.02448	0.613643	0.306238	0.197885	0.414411	0.311949	6.70008	5.43274	0.475419	0.285389	9.30939	0.294733	0.283491	0.273162	6.45561	0.435414	0.308328	6.1794	0.300241	2.80879	2.12841	0.898195	0.972348	0.657147	#N/A	1.04283	#N/A	0.0858547	1.08927	0.603664	0.313618	50	ENSG00000196411	EPHB4	protein_coding	EPH receptor B4 [Source:HGNC Symbol;Acc:HGNC:3395]
HIP1R	0.275883	#N/A	#N/A	#N/A	#N/A	#N/A	#N/A	#N/A	#N/A	1.37973	#N/A	0.0912503	#N/A	0.290296	0.40522	0.227343	0.199451	0.272933	0.185366	0.221039	0.219769	0.412417	0.985381	0.252722	0.240052	0.150104	1.18764	0.334686	0.231468	0.182539	4.16613	0.188941	0.878342	0.343543	3.58865	#N/A	4.96948	3.98448	4.85817	4.37753	4.6851	3.68116	5.55181	4.49916	4.02829	1.86688	5.08916	4.62093	1.14296	4.70017	3.84534	3.66974	2.10279	0.394326	0.24134	0.284563	0.0981493	0.548269	0.235171	0.0839987	0.412044	#N/A	#N/A	50	ENSG00000130787	HIP1R	protein_coding	huntingtin interacting protein 1 related [Source:HGNC Symbol;Acc:HGNC:18415]
EFNA1	0.548081	#N/A	#N/A	#N/A	#N/A	#N/A	#N/A	#N/A	#N/A	2.1298	#N/A	0.213207	#N/A	6.78211	7.45483	6.23345	0.654505	4.92576	0.293463	0.279051	0.326147	3.56877	5.81873	0.241875	0.473264	0.322799	5.08559	0.695186	0.684591	0.252957	5.70439	#N/A	5.63039	1.34194	6.78325	0.738371	8.84062	7.68919	5.74481	7.53358	9.0896	0.347779	6.9486	5.32603	5.47001	4.47208	5.71371	6.24236	0.9542	5.93831	7.6487	4.39394	3.44403	0.995797	0.910103	0.534826	#N/A	0.734689	#N/A	0.0938139	0.568059	0.738532	0.397541	50	ENSG00000169242	EFNA1	protein_coding	ephrin A1 [Source:HGNC Symbol;Acc:HGNC:3221]
HID1	0.197619	0.0959017	#N/A	#N/A	#N/A	#N/A	#N/A	#N/A	#N/A	1.45316	#N/A	#N/A	#N/A	0.520632	6.66278	0.501953	0.221571	0.340534	0.2355	0.218844	0.241891	0.4367	0.37799	0.195903	0.246944	0.169484	0.49303	0.283869	0.288384	#N/A	0.330423	#N/A	0.380272	0.346149	0.353981	0.425645	6.4559	0.358286	5.80789	0.571914	8.41884	0.334352	8.20834	0.337501	0.425658	0.306823	7.07394	0.330723	0.291175	0.345405	6.48568	4.57806	2.81672	0.276835	0.20387	0.321673	0.129394	0.278997	#N/A	0.0992841	0.263673	0.459769	0.191565	50	ENSG00000167861	HID1	protein_coding	HID1 domain containing [Source:HGNC Symbol;Acc:HGNC:15736]
CARD10	1.00714	#N/A	#N/A	#N/A	#N/A	#N/A	#N/A	#N/A	#N/A	1.50967	#N/A	#N/A	0.750755	6.0001	4.4641	5.81767	0.873363	4.65508	0.407204	0.352382	0.66717	4.69216	4.36841	0.327646	1.52646	0.562036	6.45279	2.75963	1.21122	0.345499	1.18236	#N/A	1.29709	1.21507	7.97677	4.80739	6.62808	8.14976	6.11048	6.94543	8.43416	5.52568	9.68396	7.15421	0.365039	5.13685	7.34145	8.21546	2.89326	7.42543	7.72478	4.42657	3.00563	2.31635	2.60333	1.6397	#N/A	2.70412	#N/A	0.156999	3.73719	4.04412	0.538547	50	ENSG00000100065	CARD10	protein_coding	caspase recruitment domain family member 10 [Source:HGNC Symbol;Acc:HGNC:16422]
#235111	0.297397	0.126721	#N/A	#N/A	#N/A	#N/A	#N/A	#N/A	#N/A	2.01226	#N/A	0.0864933	#N/A	0.342425	1.17683	0.924668	0.194956	0.384343	0.204048	0.208304	0.233269	0.512488	0.46194	0.181628	0.260444	0.253628	#N/A	0.728317	0.631265	#N/A	6.89791	0.157552	0.655896	0.295034	6.75306	0.409258	0.604175	0.352272	6.36057	7.2178	8.21408	5.69715	8.66455	6.09763	0.55148	0.319026	8.42251	8.46312	0.348328	6.59416	0.608811	6.04473	3.38273	0.252075	0.242559	0.230846	0.138051	0.313877	0.235361	#N/A	0.327617	0.716592	#N/A	50	ENSG00000235111		lncRNA	novel transcript
ARFGEF3	0.197218	#N/A	#N/A	#N/A	#N/A	#N/A	#N/A	#N/A	#N/A	#N/A	#N/A	#N/A	0.29388	1.11954	0.302679	0.472034	0.597959	0.742227	0.177319	0.202665	0.200334	0.481679	0.362233	0.139405	0.285429	0.17616	0.317797	0.249839	0.723757	0.182035	3.30279	#N/A	1.44323	0.772706	0.353644	0.244571	4.65938	6.4994	5.2849	5.72978	6.99269	0.319443	6.12163	4.69426	0.420935	0.302849	5.58516	5.26687	0.625251	4.97205	5.98642	4.00213	2.45311	0.629685	0.229867	0.38433	0.114686	0.468607	0.167868	#N/A	0.617835	0.487598	0.250795	50	ENSG00000112379	ARFGEF3	protein_coding	ARFGEF family member 3 [Source:HGNC Symbol;Acc:HGNC:21213]
DIPK1B	0.167937	0.0658026	#N/A	#N/A	#N/A	#N/A	#N/A	#N/A	#N/A	1.82474	#N/A	0.0840731	#N/A	0.327135	0.307105	0.295536	0.267113	0.285956	0.213106	0.217404	0.223188	0.260743	0.301564	0.15081	#N/A	0.149459	0.493646	0.197632	0.243017	0.112089	0.272883	0.208085	0.389135	0.274573	0.336795	0.176069	0.49955	0.341453	5.17537	0.566195	0.536464	0.312095	7.80715	0.309989	0.344946	0.287251	6.396	0.339859	0.248078	0.321297	6.84205	1.97158	1.87104	0.256562	0.386625	0.32136	#N/A	0.425073	#N/A	#N/A	0.566222	0.323979	0.130755	50	ENSG00000165716	DIPK1B	protein_coding	divergent protein kinase domain 1B [Source:HGNC Symbol;Acc:HGNC:28290]
GATA2-AS1	0.563245	#N/A	#N/A	#N/A	#N/A	#N/A	#N/A	#N/A	#N/A	1.79165	#N/A	0.218657	#N/A	7.85951	5.44367	0.326971	0.929801	0.782029	0.316057	0.292224	0.352822	4.3888	0.322727	0.325499	0.461733	0.389333	1.01812	0.554034	0.472445	#N/A	6.0682	0.339409	4.87495	0.742466	0.636293	0.607916	6.16666	0.613379	6.71079	7.57163	9.42397	0.468873	8.88234	0.617544	0.60479	0.595488	9.48691	0.583383	0.724605	9.29121	8.40643	4.87739	3.53728	0.468249	0.934971	0.565614	#N/A	1.28646	#N/A	0.10457	1.18867	0.900585	0.49747	50	ENSG00000244300	GATA2-AS1	lncRNA	GATA2 antisense RNA 1 [Source:HGNC Symbol;Acc:HGNC:51108]
LY6E#160932	0.537947	0.142592	#N/A	#N/A	#N/A	#N/A	#N/A	#N/A	#N/A	3.19909	#N/A	0.180723	#N/A	3.91947	4.40536	1.20984	0.81705	1.00975	0.336432	#N/A	0.374658	2.47856	3.54613	0.300111	0.646971	0.216943	1.87431	0.810396	1.60387	0.298797	4.97171	0.254563	0.389116	0.416507	0.327813	0.346506	0.326094	0.334919	0.591783	7.97307	0.355501	0.313627	0.348804	0.316845	0.314161	0.39505	0.336889	0.326751	1.0572	0.330491	0.32298	2.9752	2.4494	0.973482	1.10497	0.988234	#N/A	1.41242	#N/A	0.110107	1.54311	1.46109	#N/A	50	ENSG00000160932	LY6E	protein_coding	lymphocyte antigen 6 family member E [Source:HGNC Symbol;Acc:HGNC:6727]
BCL6B	0.288544	#N/A	#N/A	#N/A	#N/A	#N/A	#N/A	#N/A	#N/A	1.84811	#N/A	#N/A	#N/A	0.358669	5.9659	0.647518	0.330409	0.4217	0.250561	0.255633	0.26653	0.559349	0.529469	0.208241	0.26357	0.206969	0.48217	0.429034	0.296361	0.210891	7.25884	#N/A	1.27425	0.439754	0.367179	0.391669	0.658878	0.374857	7.08051	0.619426	0.738305	0.794056	0.689459	7.32783	0.645772	0.351652	0.378858	0.370388	0.423753	0.372079	7.4841	5.06641	2.60116	0.273898	0.462353	0.352746	#N/A	0.575691	0.224039	0.0971315	0.863226	0.56318	0.232969	50	ENSG00000161940	BCL6B	protein_coding	BCL6B transcription repressor [Source:HGNC Symbol;Acc:HGNC:1002]
LGALS3	1.81196	2.66039	#N/A	#N/A	#N/A	#N/A	#N/A	1.04584	#N/A	2.3396	#N/A	1.24975	#N/A	1.08487	1.4855	1.22459	1.61936	1.77517	1.42783	#N/A	1.59965	1.64178	1.5762	1.46903	0.885561	3.72707	3.56487	3.3809	2.69791	#N/A	2.59251	2.41438	3.23775	2.78963	12.2496	9.13654	12.3787	12.6901	9.72266	11.1574	15.9546	10.8139	13.2635	10.4467	10.4516	0.675848	10.7178	12.6209	6.18695	13.1467	11.4571	1.07792	1.5088	1.35947	#N/A	1.51776	#N/A	0.952597	#N/A	1.06676	2.39019	3.91921	2.85809	50	ENSG00000131981	LGALS3	protein_coding	galectin 3 [Source:HGNC Symbol;Acc:HGNC:6563]
PCGF2#277258	1.70531	0.1406	#N/A	#N/A	#N/A	#N/A	#N/A	0.695159	#N/A	2.38406	#N/A	0.216212	#N/A	2.41323	1.64495	1.91897	2.32216	2.11423	1.45043	#N/A	0.940629	1.87588	2.80863	0.542077	0.689024	0.372369	2.67048	1.16623	1.92728	#N/A	1.94956	0.767895	1.7509	1.94581	0.354713	2.03558	7.19611	0.624541	7.06288	7.84176	11.4247	7.28098	8.4928	0.629195	0.634943	4.05605	7.59651	8.54303	2.51604	8.46554	0.601992	2.21045	1.66829	1.10788	1.3542	0.946065	#N/A	1.4767	#N/A	#N/A	2.01026	3.87797	0.665291	50	ENSG00000277258	PCGF2	protein_coding	polycomb group ring finger 2 [Source:HGNC Symbol;Acc:HGNC:12929]
#226239	0.326441	#N/A	#N/A	#N/A	#N/A	#N/A	#N/A	#N/A	#N/A	2.99939	#N/A	0.153214	0.596833	7.56073	6.04309	0.774694	0.892522	0.453124	0.23053	0.223766	0.250663	0.608643	1.64105	0.186426	0.265893	0.191008	0.529694	0.288702	0.553323	#N/A	0.572573	#N/A	1.04121	0.337362	0.55223	0.475103	6.49939	0.523781	6.26506	9.23318	8.88119	6.71133	7.04787	0.349397	0.706762	0.376161	6.08764	0.367853	0.311022	7.56102	7.60859	4.05909	3.92423	0.247187	0.27455	0.320961	#N/A	0.436164	0.207586	#N/A	0.65757	0.457361	0.251008	50	ENSG00000226239		lncRNA	novel transcript
C6orf141	0.134492	#N/A	#N/A	0.190107	#N/A	#N/A	#N/A	#N/A	#N/A	0.94625	#N/A	#N/A	#N/A	0.353988	0.322017	0.412184	0.193017	0.307517	0.206878	0.204909	0.233952	0.262686	0.31525	0.157498	#N/A	0.165574	0.288689	0.243644	0.260297	0.110168	3.37927	0.136769	0.307466	0.272018	0.361689	0.184917	4.34435	0.360507	0.367868	0.525737	8.17899	0.34281	6.50491	0.317607	0.334633	0.305262	5.09008	0.541257	0.262455	0.478084	0.367247	5.90389	1.66114	0.210253	0.196577	0.235945	0.103183	0.331326	#N/A	#N/A	0.271782	0.22383	0.155147	50	ENSG00000197261	C6orf141	protein_coding	chromosome 6 open reading frame 141 [Source:HGNC Symbol;Acc:HGNC:21351]
RPS4X	0.11484	0.0529668	0.00614606	0.0207422	0.00270787	#N/A	0.00329619	0.0283663	#N/A	0.138161	0.00377149	0.0447112	#N/A	0.139761	0.172228	0.174347	0.0621422	0.162101	0.135584	0.086194	0.127042	#N/A	0.126149	#N/A	0.100105	0.106124	0.168407	0.134573	0.0985904	0.0818989	0.111161	0.0678816	0.0635292	0.0595367	0.195777	#N/A	0.20271	0.198807	0.161285	0.181651	0.226342	0.186642	0.224306	0.192596	0.17953	0.168588	0.211923	0.199515	0.138199	0.201698	0.20527	0.253203	0.0513392	#N/A	#N/A	#N/A	#N/A	#N/A	#N/A	0.0579668	#N/A	0.141391	0.0908561	50	ENSG00000198034	RPS4X	protein_coding	ribosomal protein S4 X-linked [Source:HGNC Symbol;Acc:HGNC:10424]
#284966	0.294125	0.0955433	#N/A	#N/A	#N/A	#N/A	#N/A	1.31444	#N/A	#N/A	#N/A	#N/A	#N/A	0.263592	0.275856	0.272011	0.240179	0.26044	0.157304	0.163279	0.19043	0.403404	1.82853	0.131483	0.206068	0.121569	0.237926	0.222582	0.221486	#N/A	0.247375	0.114744	0.216061	0.262385	1.90703	0.283993	1.90575	1.99653	0.960325	2.5195	3.2288	3.34555	#N/A	0.752163	0.645014	0.668782	#N/A	0.884922	0.615089	0.68478	3.68624	5.17537	0.262576	0.223585	0.178375	0.263204	0.114659	0.384828	0.239021	0.0776234	0.340351	0.31983	0.254539	50	ENSG00000284966		lncRNA	novel transcript, antisense to EFNB2
DOCK1	1.346	3.12652	#N/A	#N/A	#N/A	#N/A	#N/A	#N/A	#N/A	1.64579	#N/A	0.860398	#N/A	#N/A	#N/A	0.449939	0.940837	0.644407	0.699034	1.01883	0.925425	0.813768	1.03529	#N/A	0.704299	2.35684	2.06776	2.39712	2.32106	3.51217	0.67067	0.636682	1.05757	1.48749	8.44812	10.049	6.56153	8.52576	6.67016	6.60403	8.86692	8.64384	8.85123	6.55932	8.30416	6.70626	7.35498	8.36664	3.49022	7.49612	8.46282	0.759843	0.585479	0.734411	1.24529	0.836773	#N/A	0.588504	0.493001	0.969252	1.44361	4.97594	3.75256	50	ENSG00000150760	DOCK1	protein_coding	dedicator of cytokinesis 1 [Source:HGNC Symbol;Acc:HGNC:2987]
EPCAM-DT	1.06322	#N/A	#N/A	#N/A	#N/A	#N/A	#N/A	1.05449	#N/A	1.50962	#N/A	#N/A	#N/A	7.23286	5.02759	4.6986	3.76134	5.48088	0.587686	0.426691	1.24909	3.77405	5.44225	0.923598	0.868811	0.54895	2.92629	1.50313	1.50622	0.403334	3.62541	#N/A	4.80485	1.93617	4.62083	0.993552	3.94721	4.77683	3.74928	4.38067	5.21955	4.37744	4.76026	4.58899	4.8536	4.84181	4.29248	4.58309	1.87392	4.2429	5.24383	3.55667	3.52961	2.59574	3.27683	2.03739	#N/A	1.6059	#N/A	0.154028	2.4242	4.68828	0.738726	50	ENSG00000234690	EPCAM-DT	lncRNA	EPCAM divergent transcript [Source:HGNC Symbol;Acc:HGNC:52639]
EEF1G	0.0608523	#N/A	0.00278093	0.012662	0.00123492	0.0037674	0.0021006	0.0105596	#N/A	0.0830586	0.00168443	0.0182668	0.00955477	0.0410582	0.0714878	0.0435345	0.0521919	0.0669279	0.0587973	0.0523914	0.0557343	#N/A	#N/A	0.0420409	0.0227333	0.0542692	0.0744007	0.0384611	0.066298	#N/A	0.0226025	0.0215419	0.0212536	0.0561624	0.0920934	#N/A	0.0409683	0.0942018	#N/A	#N/A	0.073432	0.0868192	0.102394	0.084419	0.0855321	0.0754693	0.0642038	0.0926692	0.0669642	0.095043	0.0374718	0.0903857	0.0309168	0.0441441	0.0472891	0.019436	#N/A	#N/A	#N/A	0.0257631	#N/A	#N/A	0.0308785	50	ENSG00000254772	EEF1G	protein_coding	eukaryotic translation elongation factor 1 gamma [Source:HGNC Symbol;Acc:HGNC:3213]
MICALL1	1.37174	#N/A	#N/A	0.889216	#N/A	#N/A	#N/A	1.04234	#N/A	1.23423	#N/A	#N/A	0.686601	2.47878	1.5435	1.51428	2.13734	2.7211	0.801704	0.373801	0.999127	2.00639	3.33262	0.403319	0.827181	0.672835	3.73074	2.96445	1.87393	0.256796	1.72125	#N/A	1.63576	2.03528	2.75165	0.692505	3.01137	2.83489	2.98951	2.61717	2.6255	2.56252	2.52347	2.30766	3.15622	2.74811	2.65808	3.10968	2.26684	3.11652	2.86413	1.17352	1.12231	1.00686	#N/A	1.2213	#N/A	#N/A	1.06816	#N/A	2.20702	2.31501	0.558814	50	ENSG00000100139	MICALL1	protein_coding	MICAL like 1 [Source:HGNC Symbol;Acc:HGNC:29804]
PSG8	#N/A	0.0890859	#N/A	#N/A	#N/A	#N/A	#N/A	0.220938	#N/A	2.64697	#N/A	0.0586725	0.479342	4.39579	#N/A	0.958992	0.158666	0.34832	#N/A	#N/A	0.150713	0.317287	0.516827	0.140294	0.195876	0.164886	0.35454	0.216748	0.231919	#N/A	1.98297	0.120626	0.619692	0.284141	0.361453	0.137505	6.03626	0.288283	4.99871	5.32791	7.30576	0.242767	6.93141	3.54882	0.26734	0.255828	6.56849	4.98988	0.178281	5.70162	0.283938	4.70392	0.68615	0.217178	0.226464	0.238757	0.116687	0.318182	0.106946	#N/A	0.171937	0.301508	0.244206	50	ENSG00000124467	PSG8	protein_coding	pregnancy specific beta-1-glycoprotein 8 [Source:HGNC Symbol;Acc:HGNC:9525]
TIMP4	#N/A	0.0840767	#N/A	#N/A	#N/A	#N/A	#N/A	1.15587	#N/A	1.6446	#N/A	0.0807632	#N/A	0.659626	0.438546	0.558606	0.197494	0.301222	0.203431	0.230624	0.237662	0.360965	0.74386	0.158783	0.224206	0.147041	0.567742	0.315287	0.253287	0.155141	4.82816	0.14732	0.444874	0.287948	0.342674	0.252141	0.348329	0.360148	0.354375	0.354407	0.392471	0.430576	0.381439	0.307689	0.355418	0.304013	0.359434	0.356526	0.453577	0.357921	0.357637	4.90334	1.60514	0.227167	0.232497	0.203775	#N/A	0.377431	#N/A	#N/A	0.240609	0.342045	#N/A	50	ENSG00000157150	TIMP4	protein_coding	TIMP metallopeptidase inhibitor 4 [Source:HGNC Symbol;Acc:HGNC:11823]
MDFIC	#N/A	0.974119	#N/A	1.24532	#N/A	#N/A	#N/A	0.704027	#N/A	1.21036	#N/A	1.35937	0.746101	1.60229	1.92403	1.91832	1.24065	1.74064	1.59849	2.22298	1.43576	1.64725	1.92359	1.62993	1.44709	1.56645	0.916431	0.611367	#N/A	3.74375	#N/A	#N/A	#N/A	#N/A	2.81058	2.12677	2.8867	2.47955	3.04751	2.60481	2.47066	2.94053	2.65752	2.87751	2.90648	2.93902	2.55854	2.8777	2.30753	2.97386	2.21328	2.76626	2.7138	2.34278	2.90751	2.493	1.71482	2.76016	0.927846	1.69192	2.3629	#N/A	1.35193	50	ENSG00000135272	MDFIC	protein_coding	MyoD family inhibitor domain containing [Source:HGNC Symbol;Acc:HGNC:28870]
ST6GAL1	3.53584	#N/A	#N/A	0.98989	#N/A	#N/A	#N/A	#N/A	#N/A	1.10913	#N/A	0.931093	#N/A	7.57274	5.41549	5.35132	2.72241	6.04009	8.99847	5.54968	5.80862	7.26578	3.39828	4.73182	1.71816	0.831213	#N/A	#N/A	#N/A	1.75132	4.36479	2.68063	4.58083	3.701	3.18085	1.9763	2.76575	3.20823	3.38797	3.28213	3.14127	2.67884	4.31457	3.61755	3.83382	3.19885	3.91051	4.13363	3.64102	3.91521	2.65299	4.85237	2.50896	2.86057	4.48659	3.71606	2.64538	3.70163	1.36062	3.7211	2.47981	#N/A	#N/A	49	ENSG00000073849	ST6GAL1	protein_coding	ST6 beta-galactoside alpha-2,6-sialyltransferase 1 [Source:HGNC Symbol;Acc:HGNC:10860]
ARL15	2.74177	#N/A	0.282284	#N/A	0.124286	0.331699	0.501532	0.533787	#N/A	0.952117	0.622507	1.00963	#N/A	0.713949	1.15539	0.684107	0.976139	0.851783	1.27221	1.47364	1.54208	1.31509	1.17012	0.9791	0.491807	0.886035	#N/A	#N/A	0.886973	#N/A	1.54278	1.07732	1.95173	2.31343	3.4113	4.47019	3.60577	3.65802	3.67116	3.72194	3.58927	3.03502	3.68376	3.83272	3.70096	4.00044	3.50812	3.73695	2.68573	3.71243	3.33922	#N/A	1.08351	1.51895	#N/A	#N/A	1.20313	#N/A	#N/A	#N/A	0.977077	1.11145	#N/A	49	ENSG00000185305	ARL15	protein_coding	ADP ribosylation factor like GTPase 15 [Source:HGNC Symbol;Acc:HGNC:25945]
CLIC5	3.84154	2.16236	#N/A	#N/A	#N/A	#N/A	#N/A	1.98452	#N/A	#N/A	#N/A	1.2917	1.24776	10.1066	8.4798	8.55548	4.59228	10.1075	8.07218	7.42163	8.49774	7.6668	3.25633	8.39048	7.03025	1.69441	5.31849	6.03367	5.7659	4.08837	7.75387	3.51509	6.90826	3.35131	0.622122	0.602216	0.668218	#N/A	0.639464	0.59427	#N/A	0.94379	#N/A	0.533402	0.613131	0.817938	#N/A	0.630979	1.1234	#N/A	#N/A	9.31842	4.23667	5.85397	7.44649	5.51078	7.14203	9.87135	2.46082	6.85246	2.61754	4.07234	3.89135	49	ENSG00000112782	CLIC5	protein_coding	chloride intracellular channel 5 [Source:HGNC Symbol;Acc:HGNC:13517]
LRCH1	3.09891	1.06489	#N/A	#N/A	#N/A	#N/A	#N/A	#N/A	#N/A	1.24792	#N/A	0.810242	#N/A	1.51913	1.46453	1.0924	1.06495	1.81369	1.39748	1.37638	1.77372	1.57814	1.9476	1.15784	0.834518	1.56574	1.34716	1.36839	1.06666	#N/A	0.865281	#N/A	0.990385	1.22738	2.94366	2.95869	2.944	2.7829	2.57806	2.99953	2.82391	2.98184	2.26816	2.54537	2.38391	2.58294	2.24508	2.39744	3.09184	2.52848	3.03378	1.23209	0.529583	1.65223	1.57829	1.62428	#N/A	1.23755	#N/A	#N/A	1.60477	1.24987	1.038	49	ENSG00000136141	LRCH1	protein_coding	leucine rich repeats and calponin homology domain containing 1 [Source:HGNC Symbol;Acc:HGNC:20309]
TMSB4X	3.40165	#N/A	0.360784	#N/A	#N/A	#N/A	#N/A	#N/A	#N/A	1.8452	#N/A	1.25654	#N/A	4.93809	3.62954	4.17259	2.6847	7.00697	5.22935	1.53777	5.8977	3.33093	3.44608	4.36352	1.22291	3.2785	2.48672	1.6982	1.29254	#N/A	5.30931	2.41762	5.26861	4.96106	12.5243	8.29027	12.2157	12.9012	7.84931	9.27538	15.2975	0.682694	13.989	9.02335	10.501	0.669523	11.9695	0.62543	4.41872	9.52175	11.7234	2.13501	1.15482	#N/A	#N/A	1.78	#N/A	0.815573	#N/A	1.24456	1.15158	1.31799	1.48006	49	ENSG00000205542	TMSB4X	protein_coding	thymosin beta 4 X-linked [Source:HGNC Symbol;Acc:HGNC:11881]
HLA-DPB1#223865	7.40073	#N/A	#N/A	0.973104	#N/A	#N/A	#N/A	#N/A	#N/A	2.92184	#N/A	1.22059	#N/A	7.00094	5.76038	6.71106	6.56141	6.64868	6.5223	4.0332	3.99024	7.47228	5.80835	5.89795	2.44671	#N/A	#N/A	#N/A	#N/A	1.62897	6.74901	3.11473	5.13333	5.41047	11.5412	5.99333	8.67181	11.9694	8.58408	10.0571	13.4128	10.185	14.5399	10.5121	10.1472	7.02204	11.1541	12.0933	7.24256	10.5958	12.4053	3.06012	2.63773	2.31041	1.98294	2.10667	#N/A	2.35161	1.21528	3.03913	2.48631	2.05059	1.21629	49	ENSG00000223865	HLA-DPB1	protein_coding	major histocompatibility complex, class II, DP beta 1 [Source:HGNC Symbol;Acc:HGNC:4940]
SRGAP2	3.75068	#N/A	#N/A	0.847423	#N/A	#N/A	#N/A	0.705057	#N/A	1.13116	#N/A	#N/A	0.478751	1.04457	#N/A	1.35989	1.38556	1.39585	1.037	2.79422	1.12133	1.45821	1.52363	1.41185	0.871413	#N/A	#N/A	#N/A	#N/A	3.74192	0.88612	#N/A	1.01331	1.34095	5.95291	5.67901	5.93188	6.15439	5.8602	5.90085	6.47814	5.12384	7.07413	5.29657	6.52515	5.63713	6.49464	6.42501	3.40836	6.39907	6.30463	1.85455	1.91701	1.82336	2.32171	2.0305	1.17847	1.45964	1.01831	1.42623	2.65963	2.03031	2.46785	49	ENSG00000266028	SRGAP2	protein_coding	SLIT-ROBO Rho GTPase activating protein 2 [Source:HGNC Symbol;Acc:HGNC:19751]
KALRN	2.37312	4.69705	#N/A	1.55661	#N/A	#N/A	#N/A	#N/A	#N/A	#N/A	#N/A	0.826983	#N/A	4.65698	3.96535	4.40634	3.4427	4.85897	4.83433	4.72677	5.15466	4.21649	2.15985	3.13265	1.12995	2.38484	5.38422	4.57681	5.12574	3.09698	2.33081	1.55797	2.48427	2.41582	0.83669	0.826117	0.816761	0.827062	1.48101	0.740432	0.563802	0.611316	1.61279	1.51111	1.76984	1.11099	1.65553	1.37386	1.46278	2.15056	#N/A	#N/A	#N/A	1.37963	0.827629	0.686629	1.03385	#N/A	0.556669	#N/A	0.848066	4.03231	5.10173	49	ENSG00000160145	KALRN	protein_coding	kalirin RhoGEF kinase [Source:HGNC Symbol;Acc:HGNC:4814]
GIMAP1	5.82435	0.26025	#N/A	#N/A	#N/A	#N/A	#N/A	#N/A	#N/A	2.61709	#N/A	0.408413	#N/A	9.07501	8.15579	0.62818	6.4105	0.654806	4.18214	0.678673	4.23353	6.80823	6.46988	1.2331	3.17367	1.52008	2.3948	1.92545	1.72868	#N/A	9.42113	2.97079	6.32759	4.13694	0.767179	5.62531	0.754973	9.9811	9.50208	0.769975	13.8348	0.684759	12.5127	9.74902	0.741522	7.59319	11.0992	0.70153	5.17144	9.63793	10.6405	4.94379	3.89655	3.84787	3.90761	3.16075	#N/A	3.81612	#N/A	0.230645	4.43027	#N/A	#N/A	49	ENSG00000213203	GIMAP1	protein_coding	GTPase, IMAP family member 1 [Source:HGNC Symbol;Acc:HGNC:23237]
LAMA3	4.21972	1.3307	#N/A	#N/A	#N/A	#N/A	#N/A	#N/A	#N/A	1.66843	#N/A	#N/A	#N/A	5.59168	3.26055	4.96636	3.33613	7.93048	0.51098	3.31993	5.59681	3.79835	3.6052	3.53696	1.09124	3.81656	4.94373	4.25948	4.27231	3.81651	3.87314	1.95448	3.45968	3.15523	8.28116	6.8947	6.08094	7.55317	5.91457	6.07478	7.57572	7.06897	7.89252	7.106	7.77145	7.09372	7.05567	7.46552	2.40971	8.04213	7.11325	2.53019	#N/A	#N/A	1.59152	1.55413	#N/A	1.03342	#N/A	1.2705	1.57134	3.76671	3.11855	49	ENSG00000053747	LAMA3	protein_coding	laminin subunit alpha 3 [Source:HGNC Symbol;Acc:HGNC:6483]
PARP14	3.23796	1.79169	#N/A	#N/A	#N/A	#N/A	#N/A	#N/A	#N/A	1.58519	#N/A	0.980155	#N/A	1.40474	1.4567	1.76732	1.9209	1.60712	1.67526	1.72524	1.60311	1.71326	1.86093	1.50752	1.12615	0.967708	#N/A	#N/A	#N/A	2.06359	1.77706	1.53221	2.01279	1.80379	5.76078	6.62876	5.81912	6.12712	5.55989	5.6688	6.16683	5.23526	6.46068	5.18347	6.36159	6.06059	5.46021	6.19863	2.70298	5.45322	5.48807	1.50402	1.70834	1.42255	1.29825	1.494	#N/A	1.48865	0.738839	1.00287	2.57867	1.01703	#N/A	49	ENSG00000173193	PARP14	protein_coding	poly(ADP-ribose) polymerase family member 14 [Source:HGNC Symbol;Acc:HGNC:29232]
GATA2	0.302001	0.121506	#N/A	#N/A	#N/A	#N/A	#N/A	#N/A	#N/A	2.63896	#N/A	#N/A	#N/A	0.587432	5.47671	4.87315	0.399798	0.919059	0.258513	0.229209	0.30108	1.54729	5.41981	0.279222	0.388535	#N/A	0.766131	0.751133	0.490778	#N/A	5.71568	0.352989	0.765996	0.443581	0.365856	0.647581	0.609776	8.64056	8.19211	7.97978	12.0201	0.574317	11.3712	0.572152	7.89146	0.482877	8.70948	0.582742	0.555719	8.91881	0.616023	4.43767	3.23576	0.573213	0.790093	0.898868	#N/A	0.842058	#N/A	0.0891054	0.851601	1.01279	0.462378	49	ENSG00000179348	GATA2	protein_coding	GATA binding protein 2 [Source:HGNC Symbol;Acc:HGNC:4171]
DGKE	4.44338	#N/A	#N/A	#N/A	#N/A	#N/A	#N/A	#N/A	#N/A	1.04388	#N/A	#N/A	#N/A	2.34379	2.31526	1.61192	1.59575	2.37648	2.36111	1.21407	1.68237	1.54187	2.15481	0.990141	0.986807	3.54955	2.34041	1.71114	2.39461	1.07571	2.81258	1.28579	2.07938	2.33239	6.84199	5.12983	5.92487	7.0782	5.59616	6.27808	7.35485	7.14664	6.23637	5.64123	5.62488	8.3499	5.75898	6.74642	3.27189	5.96419	6.93245	1.64225	2.1594	1.4854	1.39693	1.35566	#N/A	1.43359	1.07347	#N/A	2.09945	#N/A	2.2504	49	ENSG00000153933	DGKE	protein_coding	diacylglycerol kinase epsilon [Source:HGNC Symbol;Acc:HGNC:2852]
RPS18#231500	0.0888136	0.0349606	0.00642591	0.0295096	0.00269736	#N/A	0.00449613	0.0207832	#N/A	0.124638	0.00343048	0.03983	#N/A	0.148992	0.158319	0.153031	0.0860592	0.14161	0.125618	0.0766439	0.116047	#N/A	0.0719261	#N/A	0.0784217	#N/A	0.129686	0.140758	0.149505	0.0565877	0.0334807	0.0189509	#N/A	0.0375578	0.201929	0.110405	0.209271	0.218076	#N/A	0.134182	0.26603	0.214736	0.257518	0.194563	0.21068	0.173649	0.232827	0.222114	0.155616	0.227046	0.208726	0.177225	0.118425	0.0262607	#N/A	#N/A	#N/A	#N/A	#N/A	0.041415	#N/A	0.102552	0.0696885	49	ENSG00000231500	RPS18	protein_coding	ribosomal protein S18 [Source:HGNC Symbol;Acc:HGNC:10401]
RPS6KA2	2.23128	#N/A	#N/A	0.506858	#N/A	#N/A	#N/A	#N/A	#N/A	#N/A	#N/A	#N/A	#N/A	4.88066	3.42765	3.64443	2.91227	5.24535	5.55068	7.73654	3.70103	4.57609	2.0306	3.33202	1.89222	1.34452	0.972785	1.95739	1.9224	2.21631	2.43341	1.61156	2.13255	2.51467	#N/A	0.917179	#N/A	0.555669	0.4934	0.548748	0.493692	#N/A	0.484129	0.576019	0.800553	0.871425	0.513938	0.655579	1.11542	0.954677	0.600189	1.62855	2.46534	2.20681	1.67904	2.11352	2.41496	1.86759	0.986903	2.79964	1.02042	2.75094	2.27596	49	ENSG00000071242	RPS6KA2	protein_coding	ribosomal protein S6 kinase A2 [Source:HGNC Symbol;Acc:HGNC:10431]
SYNE2	1.88553	2.23745	#N/A	#N/A	#N/A	#N/A	#N/A	#N/A	#N/A	0.576741	#N/A	1.10429	#N/A	4.07451	2.72208	3.34321	1.82017	4.64507	4.41362	4.73371	3.77089	4.54277	2.22711	3.00786	1.2058	2.27431	3.69492	3.53994	3.78629	1.54683	2.10379	1.2497	2.23726	2.07204	1.43208	1.69162	1.73835	1.47047	1.69376	1.66844	1.39704	1.34889	1.26496	1.39555	1.42621	1.6553	1.2012	1.48298	1.3419	1.40521	1.35622	0.565164	#N/A	0.720276	0.643969	0.768492	#N/A	0.71618	#N/A	1.1366	0.902584	#N/A	#N/A	49	ENSG00000054654	SYNE2	protein_coding	spectrin repeat containing nuclear envelope protein 2 [Source:HGNC Symbol;Acc:HGNC:17084]
#279110	0.155315	#N/A	#N/A	#N/A	#N/A	#N/A	#N/A	#N/A	#N/A	1.34204	#N/A	0.129706	#N/A	4.46661	1.19279	1.24665	#N/A	0.333099	0.206572	0.213561	0.298606	0.481279	3.15242	0.194887	0.311176	0.129196	0.395455	0.260514	0.245129	0.151181	#N/A	0.374389	#N/A	0.669476	1.21973	0.244166	4.1293	5.44957	4.89649	6.03815	5.38474	4.08276	4.35952	3.94889	3.69909	0.807492	3.28685	4.00802	0.292665	3.24193	4.66058	4.95577	2.76406	0.443846	0.164492	0.25625	#N/A	0.403202	0.199358	0.086473	0.280122	0.280014	0.173747	49	ENSG00000279110		lncRNA	novel transcript
TAMALIN	0.669936	#N/A	#N/A	#N/A	#N/A	#N/A	#N/A	#N/A	#N/A	1.79295	#N/A	0.142902	#N/A	2.39034	3.70013	2.7379	1.32408	2.34357	0.529634	0.32461	0.45384	2.53887	3.26611	0.241279	0.612026	0.263368	3.03346	0.80426	0.56555	#N/A	3.20116	0.293859	3.38114	0.868639	0.355136	0.45368	0.353587	0.344717	7.72505	0.337161	10.2613	0.527939	10.4947	0.339731	0.325646	0.551532	8.62024	0.346363	0.450151	0.358712	7.53591	4.27113	3.00718	0.87934	0.716616	0.758208	#N/A	1.35375	#N/A	#N/A	1.80464	0.821109	0.270451	49	ENSG00000161835	TAMALIN	protein_coding	trafficking regulator and scaffold protein tamalin [Source:HGNC Symbol;Acc:HGNC:18707]
NALF1	0.588437	#N/A	1.73175	#N/A	0.0351914	0.0719498	0.0195362	#N/A	#N/A	0.783553	#N/A	#N/A	#N/A	0.455305	0.318403	0.941129	0.651873	0.308988	0.21162	0.209492	0.221461	0.242553	1.71878	0.185877	#N/A	0.355687	2.22301	0.378382	0.394413	0.163741	2.51713	#N/A	0.351082	0.234093	0.341032	0.29704	4.77156	6.54935	4.97222	5.80978	7.77029	0.332889	5.81135	4.54042	1.00284	0.313623	5.85601	7.19377	1.2012	4.93617	0.465628	2.26345	1.14203	#N/A	0.577426	0.710129	#N/A	0.447159	#N/A	#N/A	0.810698	0.766111	#N/A	49	ENSG00000204442	NALF1	protein_coding	NALCN channel auxiliary factor 1 [Source:HGNC Symbol;Acc:HGNC:33877]
ST8SIA4	2.59438	#N/A	#N/A	1.68735	#N/A	#N/A	#N/A	1.90196	#N/A	1.33083	#N/A	0.908581	0.878946	6.73411	7.97648	6.94196	4.39907	8.66469	7.34228	5.6843	7.13882	8.34636	5.97592	5.41852	3.37673	#N/A	#N/A	#N/A	#N/A	#N/A	5.73078	2.78605	5.64961	4.35322	10.6266	8.27585	7.51233	9.70404	6.09909	7.71369	9.96943	10.8431	9.2948	5.31118	7.69206	5.95058	8.43289	8.45435	6.00343	7.6604	9.71587	3.05061	2.74832	4.65114	3.46946	2.36376	2.65174	2.54453	1.75322	2.36849	3.22008	#N/A	#N/A	49	ENSG00000113532	ST8SIA4	protein_coding	ST8 alpha-N-acetyl-neuraminide alpha-2,8-sialyltransferase 4 [Source:HGNC Symbol;Acc:HGNC:10871]
TGM2	0.731656	#N/A	#N/A	#N/A	#N/A	#N/A	#N/A	#N/A	#N/A	1.40997	#N/A	#N/A	#N/A	0.378121	0.636651	6.15811	0.71006	0.781752	0.323565	0.281904	0.343199	3.9208	3.2944	0.253447	0.531176	0.381037	5.61537	0.546329	1.43062	#N/A	5.66352	0.417035	4.11412	1.04175	3.80751	2.35238	5.62487	4.29873	5.9729	4.10116	4.20368	3.18656	7.07667	5.57985	7.16563	2.99107	5.58902	5.88666	1.14752	7.40389	3.78399	4.40676	1.52816	0.858322	1.91522	0.908083	#N/A	0.931849	#N/A	0.0997293	1.57291	1.4242	0.437014	49	ENSG00000198959	TGM2	protein_coding	transglutaminase 2 [Source:HGNC Symbol;Acc:HGNC:11778]
SEMA3F	0.200061	0.0829091	#N/A	#N/A	#N/A	#N/A	#N/A	#N/A	#N/A	1.17348	#N/A	#N/A	#N/A	0.343243	0.659532	0.551359	0.217172	0.303935	0.231962	0.234608	0.239692	0.469545	0.465051	0.166813	0.1848	0.150659	0.610001	0.246401	0.274938	0.145165	4.42078	0.182013	0.439466	0.418867	4.20031	0.239567	4.41907	4.25048	3.83746	4.29234	4.93316	4.12719	4.14098	3.89326	3.30761	1.11234	3.59055	4.05131	0.249659	4.27778	5.00083	3.44594	1.2655	0.251695	#N/A	0.223413	#N/A	0.331768	#N/A	0.0877019	0.291463	0.391544	#N/A	49	ENSG00000001617	SEMA3F	protein_coding	semaphorin 3F [Source:HGNC Symbol;Acc:HGNC:10728]
PCDH12	0.287917	#N/A	#N/A	1.4749	#N/A	#N/A	#N/A	#N/A	#N/A	2.19281	#N/A	0.104152	#N/A	4.34793	2.62762	3.88852	0.6275	2.53846	0.348447	0.294949	0.489487	0.583823	2.77969	0.266826	0.362654	#N/A	#N/A	0.913237	1.00421	0.207807	2.59786	0.367051	2.93175	0.554969	0.377542	0.429886	0.374816	7.65241	0.383036	0.380863	0.617461	6.00139	10.1174	7.51643	0.694691	0.365344	8.48654	0.380881	0.985006	0.670668	0.600743	1.8706	2.33857	0.545503	0.956841	0.394154	#N/A	0.725379	#N/A	#N/A	1.69004	0.728868	0.229628	49	ENSG00000113555	PCDH12	protein_coding	protocadherin 12 [Source:HGNC Symbol;Acc:HGNC:8657]
C1QTNF9	0.172122	#N/A	#N/A	#N/A	#N/A	#N/A	#N/A	#N/A	#N/A	1.85937	#N/A	#N/A	#N/A	0.287485	0.270783	0.265131	0.184648	0.255446	0.197359	0.184245	0.189158	0.221996	0.260998	0.142161	0.134057	0.162733	0.260518	0.185948	0.2518	#N/A	0.277691	0.113654	0.247058	0.205856	0.273111	0.147034	0.278414	0.27322	0.281678	0.261618	0.292921	0.272987	0.317145	0.281437	0.277824	0.260052	0.302625	0.289167	0.220884	0.294601	0.276208	5.07169	0.25615	0.13723	0.148291	0.125218	0.108282	#N/A	#N/A	0.088513	0.153991	0.207715	0.141458	49	ENSG00000240654	C1QTNF9	protein_coding	C1q and TNF related 9 [Source:HGNC Symbol;Acc:HGNC:28732]
THSD1	2.95947	0.661202	#N/A	#N/A	#N/A	#N/A	#N/A	#N/A	#N/A	1.2818	#N/A	0.881588	0.711083	#N/A	0.856566	0.758626	1.05684	#N/A	#N/A	#N/A	1.09746	#N/A	1.13792	1.90249	#N/A	4.64988	5.93368	5.50012	3.90298	2.66301	2.01753	1.63042	1.90305	2.33245	4.8665	3.98762	4.96242	4.98123	5.06672	5.1925	5.10843	4.34327	4.8024	4.43758	4.98802	4.12288	4.12996	5.49633	2.41277	4.79877	4.71936	4.00668	2.91887	3.09412	4.59791	3.13321	0.905417	2.6878	1.37728	0.554085	3.32164	4.08946	3.61344	49	ENSG00000136114	THSD1	protein_coding	thrombospondin type 1 domain containing 1 [Source:HGNC Symbol;Acc:HGNC:17754]
SPC25#152253	1.08437	#N/A	#N/A	2.45202	#N/A	#N/A	#N/A	#N/A	#N/A	2.01469	#N/A	0.250735	#N/A	3.48061	4.00467	3.47917	3.22984	4.20721	0.54093	0.392002	0.525179	2.92735	3.26242	0.660674	0.816286	0.480699	6.0855	1.88142	0.90259	0.293897	2.30213	#N/A	2.40725	3.19588	5.93606	1.41791	4.58391	5.7991	5.29943	5.53904	5.94232	5.30053	5.12395	5.20172	5.09488	4.65186	4.92449	5.29074	1.99666	5.11181	5.77605	#N/A	2.9151	1.16056	1.08409	1.18648	0.204393	#N/A	#N/A	#N/A	2.74161	1.89508	0.529868	49	ENSG00000152253	SPC25	protein_coding	SPC25 component of NDC80 kinetochore complex [Source:HGNC Symbol;Acc:HGNC:24031]
S100A10	1.65608	1.11163	#N/A	#N/A	#N/A	#N/A	#N/A	#N/A	#N/A	2.98336	#N/A	1.15778	#N/A	1.3246	#N/A	0.916451	0.962915	1.70961	1.98408	#N/A	1.54105	1.70041	1.45987	1.60154	#N/A	3.50612	3.96749	2.30017	1.61867	1.94931	2.19578	1.3239	2.61791	2.24346	12.1478	7.5065	9.63429	12.5398	7.5366	10.5745	15.5805	9.40024	15.0495	8.61211	10.5245	8.60832	11.0737	12.6956	4.38349	11.144	10.9463	3.29484	2.98047	1.91331	1.65268	2.5506	#N/A	2.25222	0.979323	#N/A	2.8947	2.07695	2.73144	49	ENSG00000197747	S100A10	protein_coding	S100 calcium binding protein A10 [Source:HGNC Symbol;Acc:HGNC:10487]
LRATD2	0.14117	#N/A	#N/A	0.119376	#N/A	#N/A	#N/A	#N/A	#N/A	0.656942	#N/A	0.0692411	#N/A	0.294778	0.263063	0.257354	0.151103	0.26718	0.17468	0.149678	0.183262	0.188799	0.233412	0.131643	#N/A	0.150942	0.21403	0.19645	0.230288	#N/A	0.272208	#N/A	0.254373	0.180296	0.327686	0.171187	0.292424	0.332565	0.336904	0.331299	0.379709	0.297298	0.322474	0.281754	0.300133	0.272565	0.342551	0.329204	0.236978	0.315297	0.336087	1.16227	0.210472	0.163222	0.134333	0.119565	0.10812	0.131159	0.0652334	#N/A	0.180965	0.175069	#N/A	49	ENSG00000168672	LRATD2	protein_coding	LRAT domain containing 2 [Source:HGNC Symbol;Acc:HGNC:24166]
CCDC88C	0.825402	#N/A	#N/A	#N/A	#N/A	#N/A	#N/A	#N/A	#N/A	1.59772	#N/A	#N/A	0.933726	6.60037	5.42382	5.70679	3.53953	5.98846	0.534246	0.46796	0.782099	5.43085	3.60875	0.495833	2.25836	0.990316	2.71883	1.9885	#N/A	0.538922	4.58523	0.948574	4.06878	3.34622	7.46482	4.12026	5.54178	6.78224	5.59163	6.03219	8.16176	6.00889	7.05075	7.61972	6.2011	6.10749	6.98886	7.47083	1.28887	6.77508	9.04125	4.62279	3.34403	3.13586	5.0978	3.80688	#N/A	3.21713	0.934858	0.206433	2.89474	#N/A	#N/A	49	ENSG00000015133	CCDC88C	protein_coding	coiled-coil domain containing 88C [Source:HGNC Symbol;Acc:HGNC:19967]
RALB	2.23205	#N/A	#N/A	#N/A	#N/A	#N/A	#N/A	1.12987	#N/A	1.82687	#N/A	0.781508	#N/A	2.00557	1.49733	1.47894	1.62779	2.03422	1.33322	1.13334	1.86951	1.5235	1.78228	2.05083	1.04348	2.16847	#N/A	#N/A	#N/A	#N/A	1.86256	0.962981	2.47219	1.24911	7.49751	6.12791	6.43857	7.35487	6.33617	6.3905	7.85186	5.90756	7.02272	6.96102	5.39869	7.94916	5.64313	6.28518	3.71745	5.42383	6.95937	1.01445	1.89142	1.81946	0.995734	1.0863	0.488901	0.924918	#N/A	0.363978	1.75063	2.76213	1.73452	49	ENSG00000144118	RALB	protein_coding	RAS like proto-oncogene B [Source:HGNC Symbol;Acc:HGNC:9840]
ELOVL7	0.0625797	#N/A	0.0722376	#N/A	0.00470124	0.0120456	#N/A	#N/A	#N/A	0.953676	0.00454805	#N/A	#N/A	0.293822	0.253465	0.387659	0.161497	0.251999	0.179429	#N/A	0.184703	0.191748	0.253877	0.123093	0.100171	0.0934192	0.171898	0.144209	#N/A	#N/A	0.262391	#N/A	0.185404	0.195561	0.284816	0.178222	0.255184	0.265284	5.09619	0.288611	5.68104	0.271367	6.00558	0.297212	0.276972	0.25614	6.05786	0.3463	0.18472	0.391257	0.271769	1.3435	0.263483	0.133288	0.141473	0.104302	#N/A	0.130884	#N/A	#N/A	0.136487	0.149576	0.0992091	49	ENSG00000164181	ELOVL7	protein_coding	ELOVL fatty acid elongase 7 [Source:HGNC Symbol;Acc:HGNC:26292]
P2RY8	1.38437	#N/A	#N/A	1.74618	#N/A	#N/A	#N/A	1.84596	#N/A	1.3052	#N/A	0.263046	#N/A	6.7637	1.11787	5.62232	0.553214	0.341068	0.717681	0.425859	0.55959	5.64347	2.85297	0.391623	1.21675	#N/A	2.3974	#N/A	#N/A	0.514989	4.95777	0.789004	5.02829	1.27693	7.82113	0.833964	6.78117	7.74581	5.15564	6.00413	8.60479	0.505057	6.09492	5.72268	5.77034	4.17691	5.78331	6.3927	1.03296	5.50129	8.58246	3.97873	3.20788	2.06894	0.835333	2.21636	#N/A	1.77145	0.621707	0.157191	3.0925	#N/A	#N/A	49	ENSG00000182162	P2RY8	protein_coding	P2Y receptor family member 8 [Source:HGNC Symbol;Acc:HGNC:15524]
DNAJC18#170464	1.1691	0.215305	#N/A	#N/A	#N/A	#N/A	#N/A	#N/A	#N/A	0.851902	#N/A	#N/A	#N/A	2.12128	1.98332	1.81097	1.75513	2.41178	0.835015	0.331824	1.28921	1.65029	1.6728	0.488018	0.830075	0.432205	2.74336	1.5063	2.52535	0.301433	1.40881	0.702147	1.24806	1.17459	1.46329	0.723943	1.85021	1.30497	1.33912	1.28191	1.41162	1.74693	1.16218	1.49341	1.44458	1.80752	1.33635	1.28475	#N/A	1.46415	1.43286	1.4967	1.12633	1.01475	0.998387	1.02432	0.232412	1.33386	#N/A	0.158813	#N/A	#N/A	0.546339	49	ENSG00000170464	DNAJC18	protein_coding	DnaJ heat shock protein family (Hsp40) member C18 [Source:HGNC Symbol;Acc:HGNC:28429]
CHSY3	1.44589	4.8816	#N/A	0.496756	#N/A	#N/A	#N/A	2.05259	#N/A	0.753707	#N/A	0.974022	#N/A	1.44602	1.34856	0.990457	1.7963	1.75392	1.76709	1.22765	2.08959	1.67529	1.35771	1.2081	0.794538	2.4619	3.6879	4.05473	5.52495	4.73497	2.66629	1.89446	3.26563	2.56316	2.56332	2.0867	1.41877	2.10611	1.29873	3.07337	3.33074	4.55117	1.11422	0.948879	#N/A	1.1871	#N/A	1.10884	1.06215	#N/A	2.94702	0.881025	1.34771	#N/A	1.05677	#N/A	2.22434	#N/A	0.738306	#N/A	0.601396	5.38369	3.35543	49	ENSG00000198108	CHSY3	protein_coding	chondroitin sulfate synthase 3 [Source:HGNC Symbol;Acc:HGNC:24293]
FAM124A	0.326412	0.0845054	#N/A	#N/A	#N/A	#N/A	#N/A	#N/A	#N/A	1.61215	#N/A	#N/A	#N/A	3.51358	2.95131	2.19856	#N/A	0.541754	0.244393	0.1851	0.266097	0.752249	3.24365	0.187611	0.231025	0.148385	0.598908	0.243307	0.260823	#N/A	2.58618	0.15353	1.67224	0.495881	4.72987	0.250847	5.33473	4.77977	5.40447	4.83783	6.37032	4.48581	6.13061	5.64192	5.27885	0.31844	6.95804	6.80986	#N/A	6.00956	5.97788	3.99098	3.18364	0.312629	0.346038	0.30302	0.123862	0.336332	0.158793	#N/A	0.315508	0.285825	0.16587	49	ENSG00000150510	FAM124A	protein_coding	family with sequence similarity 124 member A [Source:HGNC Symbol;Acc:HGNC:26413]
PPP1R13L	1.06922	0.215347	#N/A	#N/A	#N/A	#N/A	#N/A	#N/A	#N/A	1.04692	#N/A	#N/A	#N/A	2.76604	2.59389	2.93531	1.36881	3.5339	1.61863	0.434309	1.56541	2.627	3.29194	0.45674	0.932735	1.0311	3.87958	2.90657	2.24179	#N/A	1.63472	#N/A	1.82712	1.54119	3.15465	2.76394	2.92244	3.41623	3.16261	3.45931	4.04867	4.84016	2.79781	2.69438	2.28524	2.91085	2.80177	3.24735	4.65166	2.99286	4.15525	1.95979	0.900527	0.785983	1.75051	1.69229	#N/A	1.21929	#N/A	0.166995	2.07262	2.53308	0.800727	49	ENSG00000104881	PPP1R13L	protein_coding	protein phosphatase 1 regulatory subunit 13 like [Source:HGNC Symbol;Acc:HGNC:18838]
NETO2	0.638203	#N/A	#N/A	1.59247	#N/A	#N/A	#N/A	2.782	#N/A	#N/A	#N/A	#N/A	#N/A	6.24226	5.28262	5.43126	0.978974	4.94058	0.489732	0.377121	0.562701	4.33173	4.01513	0.411715	0.469117	0.708595	0.961574	#N/A	#N/A	0.385246	2.16954	#N/A	2.40876	1.66057	2.74672	#N/A	2.20653	2.54452	1.81856	3.03022	2.65963	3.91363	1.76827	1.52788	1.80164	1.10612	1.77946	2.32557	1.29643	1.31152	2.93118	4.12215	2.96075	0.99568	0.883266	1.02261	0.193151	2.43327	0.371532	0.140716	1.39087	1.35952	0.523989	49	ENSG00000171208	NETO2	protein_coding	neuropilin and tolloid like 2 [Source:HGNC Symbol;Acc:HGNC:14644]
RPL13A	0.0790352	0.0202961	0.00405047	0.01792	0.00173053	0.00444315	#N/A	0.021623	#N/A	0.107584	#N/A	0.0278633	0.0225936	0.123273	0.0688244	0.113785	0.032847	0.0883769	0.0652802	0.0558244	0.0609185	#N/A	0.0729918	#N/A	#N/A	#N/A	0.107969	0.0907974	0.0962752	0.0287489	#N/A	0.0218754	#N/A	0.0722457	0.134767	0.0567867	0.120976	0.128547	#N/A	0.0761733	0.151297	0.12381	0.149909	0.113121	0.111055	0.108807	0.140986	0.128106	0.0975369	0.129334	0.138441	0.109793	0.0713792	0.0262772	0.0699082	#N/A	0.0439611	#N/A	0.023052	0.0266762	#N/A	0.0922737	#N/A	49	ENSG00000142541	RPL13A	protein_coding	ribosomal protein L13a [Source:HGNC Symbol;Acc:HGNC:10304]
SEMA3G	0.263089	#N/A	#N/A	#N/A	#N/A	#N/A	#N/A	0.250771	#N/A	1.15479	0.00756179	#N/A	#N/A	0.265605	0.551122	0.33943	0.140447	0.261698	0.180559	0.189626	0.213137	0.249923	1.05626	0.149367	0.178009	0.145591	0.241935	0.207152	0.352156	0.116787	3.58784	0.129742	0.272147	0.293974	3.21995	#N/A	2.94774	3.06356	3.96146	2.7858	2.3781	0.992568	6.03217	3.78228	2.87807	1.21443	4.76564	3.82535	#N/A	0.912612	2.69967	3.60278	1.08849	0.177232	0.151642	0.2034	#N/A	0.295244	#N/A	#N/A	0.194597	0.231789	0.158823	49	ENSG00000010319	SEMA3G	protein_coding	semaphorin 3G [Source:HGNC Symbol;Acc:HGNC:30400]
PLEKHA7	0.951748	#N/A	#N/A	#N/A	#N/A	#N/A	#N/A	#N/A	#N/A	1.20794	#N/A	#N/A	#N/A	4.89689	3.31984	4.00873	1.94658	4.76187	4.19941	0.661088	4.20878	4.22738	2.52554	0.839269	0.923967	2.0901	3.6325	2.79134	3.96696	0.799249	2.51059	1.3554	2.77318	1.97594	3.07875	2.39347	3.70049	3.24527	4.13449	3.47207	3.01002	2.25484	5.26863	4.01065	4.25437	3.29357	4.0224	3.56574	1.29625	4.59348	3.66337	3.67368	0.83678	2.77109	3.52676	2.49065	#N/A	2.41254	#N/A	#N/A	1.78185	2.51846	1.6877	49	ENSG00000166689	PLEKHA7	protein_coding	pleckstrin homology domain containing A7 [Source:HGNC Symbol;Acc:HGNC:27049]
UBB	0.0617372	0.0305466	0.00362031	0.0138134	0.00168073	0.00509544	#N/A	0.0180316	#N/A	0.0778182	#N/A	0.0122023	#N/A	0.124149	0.0850795	0.108216	0.0516932	0.101265	0.0813079	0.070931	0.0737471	#N/A	0.0815041	#N/A	0.0479524	0.0473104	0.102252	0.0537929	0.0880733	0.0274611	0.0635389	0.0345059	0.074345	0.0773384	0.120483	#N/A	0.0889369	0.130315	#N/A	0.0506204	0.12743	0.104767	0.125958	0.0852961	0.0981494	0.1012	0.125632	0.118947	0.0891093	0.126232	0.126822	0.0737553	0.0632354	0.0308408	0.0656259	#N/A	#N/A	#N/A	#N/A	0.0343698	#N/A	#N/A	0.0537874	49	ENSG00000170315	UBB	protein_coding	ubiquitin B [Source:HGNC Symbol;Acc:HGNC:12463]
TECPR1	1.3984	#N/A	#N/A	#N/A	#N/A	#N/A	#N/A	0.636895	#N/A	1.10285	#N/A	#N/A	#N/A	2.63284	2.59864	2.47885	2.59333	2.67455	3.21206	1.0814	3.22315	2.98793	2.57546	2.0238	1.01259	1.21224	1.35325	1.62577	#N/A	0.852681	2.25758	1.15025	3.0959	2.3403	1.98296	1.94151	1.88801	2.25759	1.9756	2.12515	2.20859	2.23848	1.84833	2.11748	2.05365	2.82557	1.84609	2.32596	2.50303	2.01705	2.35352	1.66152	2.23503	1.74256	0.873977	#N/A	#N/A	1.06947	0.769759	0.270661	2.4868	1.11488	#N/A	49	ENSG00000205356	TECPR1	protein_coding	tectonin beta-propeller repeat containing 1 [Source:HGNC Symbol;Acc:HGNC:22214]
#247925	1.22332	#N/A	#N/A	#N/A	#N/A	#N/A	#N/A	#N/A	#N/A	1.27992	#N/A	0.569426	0.622681	1.72942	1.18965	2.13331	1.06607	2.65912	#N/A	0.794436	3.92267	1.17994	2.17524	2.25604	1.21496	2.38966	3.09865	1.62351	1.63011	#N/A	1.87461	#N/A	2.71732	2.30361	3.56513	3.70669	3.5366	3.79773	3.6835	3.94099	3.61328	3.95819	3.42442	3.36254	3.73536	3.45578	3.19596	3.83251	3.1113	3.496	3.88451	1.38031	2.21204	1.40054	1.45556	1.574	0.728666	1.24216	1.33299	#N/A	2.04649	1.07615	#N/A	49	ENSG00000247925		lncRNA	novel transcript
ADAMTS9	#N/A	5.62059	#N/A	#N/A	#N/A	#N/A	#N/A	#N/A	#N/A	0.674061	#N/A	#N/A	#N/A	3.4777	4.19676	3.38292	2.28141	5.61128	3.91478	5.06649	3.73245	3.38642	2.70972	3.74325	1.75425	2.42157	4.71102	4.36147	4.08727	2.82058	1.19451	#N/A	1.63469	1.94227	1.19946	2.98114	1.23037	1.38902	1.66725	1.36848	1.2448	1.20928	1.58973	1.55196	1.76673	1.59484	1.49726	1.35969	1.49343	1.74648	1.58126	#N/A	1.5657	2.21101	0.970818	0.64923	1.79271	#N/A	0.532304	1.99821	1.21394	4.95828	4.16678	49	ENSG00000163638	ADAMTS9	protein_coding	ADAM metallopeptidase with thrombospondin type 1 motif 9 [Source:HGNC Symbol;Acc:HGNC:13202]
MAMLD1	#N/A	0.130122	#N/A	#N/A	#N/A	#N/A	#N/A	0.539307	#N/A	0.755547	#N/A	#N/A	#N/A	3.19454	2.24493	3.49409	0.893755	2.55728	0.353946	0.228422	0.767821	2.14336	1.95023	0.212252	0.621493	0.339777	0.231451	0.396342	0.526081	0.330663	1.97062	#N/A	1.38539	1.10009	1.58789	#N/A	1.17286	2.10615	1.07519	1.72811	1.82493	1.44171	1.19788	1.19523	1.1891	1.74031	1.0855	1.54506	0.760356	1.00721	2.43191	2.45552	1.70245	#N/A	0.559476	1.46719	#N/A	1.04725	0.488632	0.109777	0.835713	0.907027	0.372844	49	ENSG00000013619	MAMLD1	protein_coding	mastermind like domain containing 1 [Source:HGNC Symbol;Acc:HGNC:2568]
ISOC1	#N/A	0.148694	#N/A	0.926588	#N/A	#N/A	#N/A	1.96273	#N/A	1.05415	#N/A	#N/A	#N/A	3.93843	3.3637	3.9569	2.54739	3.28688	0.733341	0.308012	0.533039	3.55457	3.38867	0.33312	0.646732	0.549909	1.83914	0.976019	0.752088	#N/A	1.32212	#N/A	0.979192	0.997776	1.49552	0.734194	2.66462	1.54001	3.15004	1.93682	1.38094	1.06664	2.26728	1.75615	2.56318	1.2768	1.61493	1.92466	#N/A	3.26486	1.44184	3.48775	2.22139	2.28198	1.95732	0.746553	#N/A	0.594908	0.536177	#N/A	1.61311	2.56853	0.333374	49	ENSG00000066583	ISOC1	protein_coding	isochorismatase domain containing 1 [Source:HGNC Symbol;Acc:HGNC:24254]
PRKAR2B-AS1	#N/A	#N/A	#N/A	0.0884929	#N/A	#N/A	#N/A	0.0898013	#N/A	1.40444	#N/A	0.0663523	0.120268	2.23995	0.300328	0.342726	0.134085	0.23279	0.106098	0.18467	0.191662	0.200949	0.256333	0.130248	0.103266	#N/A	#N/A	0.134913	0.160139	0.101405	1.86832	0.127562	0.212298	0.200494	0.3338	0.137402	0.966909	0.290591	3.07596	0.297902	7.19906	0.279262	6.55429	0.334729	0.278364	0.238081	5.53744	5.73254	#N/A	5.24356	4.90617	1.80014	0.247012	#N/A	0.148766	0.115952	#N/A	0.117229	0.0613971	#N/A	0.141332	0.171538	0.132442	49	ENSG00000243193	PRKAR2B-AS1	lncRNA	PRKAR2B antisense RNA 1 [Source:HGNC Symbol;Acc:HGNC:40472]
SMAD7	#N/A	#N/A	#N/A	#N/A	#N/A	#N/A	#N/A	0.772604	#N/A	0.842757	#N/A	#N/A	0.95977	2.81954	2.61123	2.06145	2.11516	2.73904	2.0904	0.618077	2.51152	2.52323	1.70531	3.98695	1.12814	1.4278	3.49699	1.84441	2.65406	0.871517	2.85543	0.864001	3.28768	2.76084	1.38687	1.62459	1.34946	1.54621	0.934755	1.33689	1.48228	1.6992	0.798682	1.24944	1.14067	1.38804	0.854899	1.27813	1.61565	#N/A	1.60304	3.539	2.20891	2.09813	3.37746	5.05793	#N/A	6.36651	2.2971	#N/A	2.48593	2.1301	#N/A	49	ENSG00000101665	SMAD7	protein_coding	SMAD family member 7 [Source:HGNC Symbol;Acc:HGNC:6773]
LXN	#N/A	#N/A	#N/A	1.76912	#N/A	#N/A	#N/A	0.798424	#N/A	1.03326	#N/A	#N/A	#N/A	1.72384	2.52072	1.32726	1.32116	1.78805	#N/A	0.420144	1.2355	1.8426	1.69882	0.533715	0.595777	0.692763	1.56415	1.75814	1.64955	#N/A	2.27653	0.407812	1.8681	1.32953	1.3878	#N/A	1.99069	1.34904	0.986342	0.985066	1.11889	1.23478	1.14046	1.10303	1.07433	1.38596	1.13096	1.23973	1.03236	1.2335	1.1214	1.76564	1.96515	1.2481	#N/A	0.887152	0.19662	1.62931	0.588737	0.153	3.07114	1.94861	0.579921	49	ENSG00000079257	LXN	protein_coding	latexin [Source:HGNC Symbol;Acc:HGNC:13347]
CASC15	3.21897	4.01813	#N/A	1.5799	#N/A	#N/A	#N/A	1.78338	#N/A	1.69577	#N/A	#N/A	#N/A	3.76042	3.52167	3.24756	1.39058	4.20627	4.39445	3.11971	3.91025	3.75765	3.18127	2.76627	1.0994	4.2821	4.7112	3.78954	4.4331	3.54124	2.30339	1.61001	2.51032	2.78629	8.0643	7.34883	5.66314	8.0485	5.65868	6.61848	8.07619	7.91829	6.81343	5.64375	6.08785	5.7335	6.4035	7.43337	3.37914	6.37382	8.10682	#N/A	0.665336	#N/A	#N/A	#N/A	1.97277	#N/A	#N/A	#N/A	0.915283	4.60155	4.43517	48	ENSG00000272168	CASC15	lncRNA	cancer susceptibility 15 [Source:HGNC Symbol;Acc:HGNC:28245]
HLA-F#204642	4.44498	#N/A	#N/A	#N/A	#N/A	#N/A	#N/A	#N/A	#N/A	2.16053	#N/A	1.03916	#N/A	2.57694	2.73363	2.48562	2.41054	2.5082	2.27324	3.23008	5.62168	2.35664	2.85683	2.74874	0.994772	2.34393	3.12613	3.01847	1.34525	2.18996	1.88223	2.58921	2.18916	2.22857	0.756351	6.42995	9.88314	8.56855	6.78798	8.17964	12.3022	9.13176	9.57763	7.66111	0.749961	0.64656	10.45	9.91219	4.33282	8.8168	10.2597	1.33712	1.48766	0.97092	1.17055	1.95695	#N/A	1.02109	#N/A	#N/A	2.09138	#N/A	#N/A	48	ENSG00000204642	HLA-F	protein_coding	major histocompatibility complex, class I, F [Source:HGNC Symbol;Acc:HGNC:4963]
MIR3667HG	3.73525	#N/A	#N/A	#N/A	#N/A	#N/A	#N/A	#N/A	#N/A	1.93795	#N/A	2.09872	1.07868	7.91903	7.67761	7.63659	5.7635	0.738783	7.3364	6.63069	8.0997	8.45002	4.85359	5.20891	2.66052	1.22703	#N/A	#N/A	#N/A	#N/A	7.05279	2.80994	6.10293	4.67699	10.425	7.66329	7.32644	10.8583	6.1867	7.85412	9.28852	10.0324	8.68842	8.25574	7.75402	0.717366	8.51325	8.18312	5.09347	7.59161	11.9454	5.11876	4.30881	4.58973	7.39161	3.56921	5.22727	4.34172	1.20665	4.02817	4.04306	#N/A	#N/A	48	ENSG00000188511	MIR3667HG	lncRNA	MIR3667 host gene [Source:HGNC Symbol;Acc:HGNC:28010]
MGAT4A	3.2305	1.03831	#N/A	0.632274	#N/A	#N/A	#N/A	#N/A	#N/A	1.19617	#N/A	#N/A	#N/A	6.34128	4.23947	5.45391	4.09199	8.95826	6.94203	5.17909	6.90825	6.04432	3.44904	5.14417	2.53354	1.02722	#N/A	#N/A	#N/A	#N/A	3.22139	1.52557	3.57341	5.19113	2.2612	3.28668	2.05321	1.91318	2.02515	2.16603	1.91256	2.14746	1.62588	1.82931	1.79737	1.99271	1.72289	2.01616	1.8251	1.70265	2.19165	3.31748	2.26698	2.41554	3.25449	3.11864	1.71498	3.11479	1.16021	4.09476	2.4444	#N/A	#N/A	48	ENSG00000071073	MGAT4A	protein_coding	alpha-1,3-mannosyl-glycoprotein 4-beta-N-acetylglucosaminyltransferase A [Source:HGNC Symbol;Acc:HGNC:7047]
#244706	0.894981	0.236432	#N/A	1.28278	#N/A	#N/A	#N/A	5.00485	#N/A	2.11646	#N/A	0.445566	#N/A	5.27312	5.18538	6.0447	4.77228	7.42613	0.967236	0.596161	2.8343	5.28685	5.16416	0.506407	1.52187	0.404141	5.21365	4.03355	4.79845	0.611772	6.17041	1.70072	4.49557	3.45201	8.50716	1.13638	7.08004	9.68616	6.71291	7.59426	8.57076	7.08554	7.16462	4.69944	6.96962	5.90241	9.18853	8.27558	#N/A	7.47851	8.28385	#N/A	0.765551	2.0853	#N/A	#N/A	0.269932	#N/A	#N/A	#N/A	#N/A	5.27279	0.815962	48	ENSG00000244706		lncRNA	novel transcript
PCDH1	5.31416	0.314996	#N/A	#N/A	#N/A	#N/A	#N/A	#N/A	#N/A	1.72338	#N/A	0.473558	#N/A	8.53021	6.57475	6.8186	5.42034	6.75305	0.62901	0.467676	1.37761	3.61547	6.51841	0.618185	2.3497	0.700615	5.52868	3.31031	3.90588	0.424207	4.4187	0.532401	3.71229	2.7324	0.775686	5.72494	7.68472	9.6592	6.13136	6.74639	10.1415	0.682868	8.51095	6.65701	0.738948	6.66795	8.84589	10.7141	3.81293	7.66703	0.776803	1.00264	#N/A	1.49453	#N/A	#N/A	#N/A	0.959266	#N/A	#N/A	1.31895	3.5406	1.02923	48	ENSG00000156453	PCDH1	protein_coding	protocadherin 1 [Source:HGNC Symbol;Acc:HGNC:8655]
NEDD9	3.09014	#N/A	#N/A	#N/A	#N/A	#N/A	#N/A	#N/A	#N/A	1.06496	#N/A	#N/A	#N/A	2.48231	1.13111	2.18611	2.12234	3.03083	2.7124	3.59148	2.64494	3.01031	2.55401	3.26529	1.64764	1.27319	2.07596	0.878231	#N/A	#N/A	2.64846	1.59016	2.2397	2.82776	5.72519	5.90469	4.93563	5.51206	5.08996	5.45985	5.98506	5.92692	5.62214	5.14529	4.89371	5.27959	5.14756	5.27885	4.54	5.33322	5.47985	1.58265	2.01004	1.52527	1.35083	2.25974	2.73199	2.6203	0.751193	1.72897	1.97258	#N/A	#N/A	48	ENSG00000111859	NEDD9	protein_coding	neural precursor cell expressed, developmentally down-regulated 9 [Source:HGNC Symbol;Acc:HGNC:7733]
NLRP1	2.99515	#N/A	#N/A	#N/A	#N/A	#N/A	#N/A	#N/A	#N/A	1.49885	#N/A	1.50179	#N/A	1.76169	1.4115	1.23391	1.96175	1.85775	1.97381	1.94734	1.03589	2.12998	2.28877	1.29933	0.716298	1.17278	#N/A	#N/A	#N/A	5.51293	0.757076	1.7033	1.06239	1.35683	7.88807	8.12826	5.79749	8.57471	6.60017	6.90352	8.35101	6.66125	7.34725	6.92405	6.84366	6.14306	6.60882	7.20082	3.98016	6.5202	7.02716	4.1417	3.38158	2.74306	3.59966	4.07926	2.04678	3.07166	1.15542	1.25267	4.11585	#N/A	#N/A	48	ENSG00000091592	NLRP1	protein_coding	NLR family pyrin domain containing 1 [Source:HGNC Symbol;Acc:HGNC:14374]
ARHGAP27#159314	3.65281	#N/A	#N/A	#N/A	#N/A	#N/A	#N/A	#N/A	#N/A	2.06764	#N/A	0.478522	0.961351	3.29084	2.62502	3.64903	4.4371	4.46474	3.34976	0.437671	2.10398	4.97668	3.49212	0.718249	0.77288	1.0878	#N/A	#N/A	#N/A	0.538694	3.43537	1.05874	4.01773	3.12966	8.58117	1.45071	6.13941	8.67152	6.3303	6.9129	10.6571	0.576539	7.55355	6.78406	6.37254	5.86779	7.09078	8.93176	3.86502	7.08313	7.49009	3.91982	3.09517	2.85223	3.57796	2.68598	#N/A	3.556	0.670469	0.170341	4.51385	#N/A	#N/A	48	ENSG00000159314	ARHGAP27	protein_coding	Rho GTPase activating protein 27 [Source:HGNC Symbol;Acc:HGNC:31813]
KLF7	2.2115	1.49941	#N/A	#N/A	#N/A	#N/A	#N/A	#N/A	#N/A	1.68708	#N/A	1.27357	#N/A	0.660844	0.635312	0.794109	#N/A	1.24192	0.73353	1.06966	0.970246	1.11726	1.08822	#N/A	0.847437	1.57752	#N/A	0.841125	1.31328	1.99318	1.22394	1.15711	1.6384	1.47902	5.89112	4.74281	5.5046	5.94178	5.20363	5.74954	6.39378	5.43585	5.95943	5.78847	5.87768	5.44454	5.73564	6.11263	3.13602	5.83053	6.06786	0.857132	0.624682	0.613224	1.00328	0.738901	#N/A	#N/A	#N/A	1.10224	1.48437	3.05267	3.24924	48	ENSG00000118263	KLF7	protein_coding	Kruppel like factor 7 [Source:HGNC Symbol;Acc:HGNC:6350]
SEL1L3	3.9756	#N/A	#N/A	#N/A	#N/A	#N/A	#N/A	#N/A	#N/A	1.45464	#N/A	#N/A	#N/A	4.94923	4.30145	5.03771	2.08746	0.62605	1.15156	0.428696	2.56441	4.81131	4.65788	0.615432	#N/A	1.1327	0.898439	1.08328	0.880965	0.57171	5.3167	0.818434	5.56758	3.36955	0.387817	5.46544	6.74865	7.59781	6.24828	7.79703	9.60796	0.596253	8.28194	6.86453	0.67302	5.85537	6.83861	9.00327	4.21416	7.07281	7.89001	4.24835	4.15087	3.80594	3.5708	2.56386	#N/A	3.02756	0.960012	0.266608	2.92354	#N/A	#N/A	48	ENSG00000091490	SEL1L3	protein_coding	SEL1L family member 3 [Source:HGNC Symbol;Acc:HGNC:29108]
CFI	0.216755	#N/A	#N/A	#N/A	#N/A	#N/A	#N/A	#N/A	#N/A	1.93783	#N/A	0.124819	#N/A	4.6531	5.11439	3.43347	0.674283	0.382384	0.230994	0.239199	0.307059	0.535258	3.08771	0.225309	#N/A	0.169489	0.446902	0.254217	0.272513	0.206931	4.65075	0.269733	3.18574	0.372324	0.571693	0.302577	0.349039	0.353673	5.82714	0.591075	10.6539	0.327667	8.15901	0.465627	0.322183	0.387072	0.535395	0.347377	0.349193	0.544478	0.335809	5.22717	3.34709	0.32684	0.289262	0.411695	#N/A	0.389815	#N/A	#N/A	0.449336	0.529868	#N/A	48	ENSG00000205403	CFI	protein_coding	complement factor I [Source:HGNC Symbol;Acc:HGNC:5394]
RHOC	3.5098	0.626857	#N/A	#N/A	#N/A	#N/A	#N/A	0.999671	#N/A	3.00866	#N/A	0.767629	#N/A	4.29542	3.69869	3.60941	2.32364	3.97177	3.58422	1.31041	3.8513	3.46461	3.68711	3.09475	1.48444	3.60183	3.5296	2.92895	2.90472	1.4904	4.04317	3.28429	3.51443	3.90768	10.514	6.12942	10.4789	8.78994	8.77788	9.09053	13.3344	8.47418	12.1201	9.06333	0.767477	0.6634	11.6318	9.87123	0.671602	10.415	10.67	0.910473	1.36779	#N/A	#N/A	0.846176	#N/A	#N/A	#N/A	#N/A	1.77568	4.15572	#N/A	48	ENSG00000155366	RHOC	protein_coding	ras homolog family member C [Source:HGNC Symbol;Acc:HGNC:669]
FAM110D	0.123404	#N/A	#N/A	#N/A	#N/A	#N/A	#N/A	#N/A	#N/A	0.862674	#N/A	#N/A	#N/A	0.23203	0.24247	0.247283	0.150864	0.230177	0.152864	0.159895	0.164272	0.184911	0.204744	0.109586	0.100839	0.119043	0.178464	0.180596	0.177066	#N/A	0.369921	0.0753586	0.221413	0.133024	0.222651	0.181324	2.87361	0.210472	0.490177	2.09009	6.09192	0.224375	6.48288	0.30564	0.203703	0.231819	0.208122	0.217358	0.173289	0.30654	0.271048	3.23069	0.972959	0.154681	#N/A	0.10824	#N/A	0.123471	#N/A	0.0661494	0.150221	0.152233	0.093932	48	ENSG00000197245	FAM110D	protein_coding	family with sequence similarity 110 member D [Source:HGNC Symbol;Acc:HGNC:25860]
CRIP2	3.25317	0.491141	#N/A	#N/A	#N/A	#N/A	#N/A	#N/A	#N/A	2.14915	#N/A	1.33949	#N/A	4.63798	3.78114	3.16789	2.98568	4.43927	6.55429	2.07241	4.51005	3.96541	4.50175	4.22658	1.52907	5.02215	3.90173	4.05233	3.62638	4.05307	2.38557	2.63465	2.56644	4.06585	10.7743	6.72526	11.0177	11.1202	7.54751	11.1623	12.6559	0.725342	11.5952	9.36609	8.73713	0.71498	11.8086	11.1365	5.61977	10.7473	9.79661	0.731399	#N/A	1.10866	#N/A	1.37546	#N/A	#N/A	#N/A	#N/A	1.12409	3.43043	5.24901	48	ENSG00000182809	CRIP2	protein_coding	cysteine rich protein 2 [Source:HGNC Symbol;Acc:HGNC:2361]
NRN1	0.807514	#N/A	#N/A	#N/A	#N/A	#N/A	#N/A	#N/A	#N/A	2.68866	#N/A	#N/A	#N/A	4.67776	4.55942	4.9044	2.40434	4.50162	0.953583	0.466427	0.739266	4.22857	3.44148	0.479577	0.648747	0.366532	4.02974	0.63919	1.51562	#N/A	5.12874	0.635483	6.30814	1.27602	9.19192	5.02154	9.40042	0.751922	8.63828	0.754729	12.6363	0.637643	12.3697	0.721299	8.48014	5.42924	9.97629	0.761649	2.49865	0.747952	9.80861	2.84275	2.64104	1.46053	1.52757	1.15373	#N/A	1.82596	#N/A	#N/A	1.9959	1.81004	0.489737	48	ENSG00000124785	NRN1	protein_coding	neuritin 1 [Source:HGNC Symbol;Acc:HGNC:17972]
DENND3	2.97233	2.57201	#N/A	#N/A	#N/A	#N/A	1.37349	1.14544	#N/A	1.42368	#N/A	1.21562	#N/A	3.79962	2.63429	3.09494	4.29819	3.60227	6.72909	3.04241	4.24676	3.89267	3.28	2.24903	0.959919	2.47365	0.997311	1.05214	1.54863	1.21095	4.08371	1.56469	4.75536	5.85589	9.94785	7.94973	6.35205	9.14065	6.36146	7.86104	9.11335	8.62674	7.56629	5.81229	7.04981	7.05885	6.87267	7.48221	5.94642	7.73134	8.69877	#N/A	#N/A	1.05311	#N/A	#N/A	1.43029	#N/A	#N/A	#N/A	#N/A	2.7228	1.77087	48	ENSG00000105339	DENND3	protein_coding	DENN domain containing 3 [Source:HGNC Symbol;Acc:HGNC:29134]
PLCB1	1.5962	5.23417	#N/A	#N/A	#N/A	#N/A	#N/A	0.367525	#N/A	#N/A	#N/A	#N/A	0.616098	2.1226	#N/A	1.36161	2.34181	2.18665	2.31677	2.97464	1.70625	2.29807	1.25524	2.03892	1.45581	1.61414	3.94231	3.16788	3.03314	3.3147	1.69202	1.40884	1.94019	1.80622	0.648484	#N/A	#N/A	0.566463	#N/A	0.554896	0.516305	1.02858	#N/A	0.498893	0.586656	0.960096	0.525194	0.690027	1.80426	0.498782	0.676787	4.5835	2.29824	3.13557	5.22627	3.41907	2.67316	3.45528	1.14139	3.06522	1.76047	1.72319	#N/A	48	ENSG00000182621	PLCB1	protein_coding	phospholipase C beta 1 [Source:HGNC Symbol;Acc:HGNC:15917]
NOS3	0.143034	#N/A	#N/A	#N/A	#N/A	#N/A	#N/A	#N/A	#N/A	1.51833	#N/A	#N/A	#N/A	0.293016	0.378462	0.42917	0.152259	0.281437	0.189545	#N/A	0.219956	0.295856	0.283206	0.148063	0.175644	0.148269	0.330062	0.189959	0.215776	#N/A	0.310041	0.141297	0.282193	0.200448	0.32143	0.146708	4.29922	0.340758	4.29293	0.338346	0.360717	0.318571	0.479744	0.36724	0.308355	0.279976	0.425639	0.324402	0.264951	0.327955	0.493312	5.27996	2.18142	0.201102	0.162583	0.26525	#N/A	0.210058	#N/A	0.075481	0.196346	0.216852	0.115924	48	ENSG00000164867	NOS3	protein_coding	nitric oxide synthase 3 [Source:HGNC Symbol;Acc:HGNC:7876]
HLA-DRB1#196126	3.39769	#N/A	#N/A	#N/A	#N/A	#N/A	#N/A	#N/A	#N/A	2.33609	#N/A	1.16783	#N/A	8.85837	6.1439	9.43527	6.19646	0.680935	7.51881	5.5596	5.9483	7.83472	5.17961	4.85687	2.56775	#N/A	#N/A	#N/A	#N/A	2.40268	6.6382	2.41969	6.48792	4.95842	11.3843	7.8165	9.85127	11.8522	9.49557	9.21289	15.1192	0.651101	11.4152	8.91074	0.747157	0.69612	9.4342	11.8598	5.44572	11.7708	11.7682	5.75164	2.78838	2.73377	4.95355	5.07258	#N/A	4.61411	0.771315	1.56825	3.02569	2.92318	2.35953	48	ENSG00000196126	HLA-DRB1	protein_coding	major histocompatibility complex, class II, DR beta 1 [Source:HGNC Symbol;Acc:HGNC:4948]
SAMD12	2.88095	#N/A	#N/A	#N/A	#N/A	#N/A	#N/A	#N/A	#N/A	1.15364	#N/A	#N/A	#N/A	4.58065	2.24054	4.04727	1.22926	4.72383	6.22168	1.24208	0.329808	3.6325	2.41047	2.351	1.46882	3.99975	4.00718	2.85327	2.71866	1.27627	3.54788	1.80173	3.8899	3.94279	8.11884	5.41872	5.88579	8.36548	5.48676	6.33014	8.34069	7.1138	6.47361	5.04614	5.98511	5.02356	5.56086	6.36834	1.31927	5.29728	7.0674	4.27086	1.12897	1.93065	4.60948	3.88125	#N/A	2.49897	#N/A	#N/A	2.30237	#N/A	1.57168	48	ENSG00000177570	SAMD12	protein_coding	sterile alpha motif domain containing 12 [Source:HGNC Symbol;Acc:HGNC:31750]
LGALS1	0.111533	0.11778	1.10598	0.205056	#N/A	#N/A	0.00393119	0.211218	#N/A	0.291441	#N/A	0.0977546	#N/A	2.95003	0.989463	0.30228	0.0670434	0.190697	0.130714	#N/A	0.184414	0.233469	0.160343	0.11698	0.686108	0.145486	0.205307	0.155228	0.152256	#N/A	0.360985	#N/A	0.119068	0.17083	0.232718	0.152512	0.214123	0.252313	0.564544	0.224493	0.251252	0.23011	0.269931	0.235921	0.227551	0.215725	0.254438	0.245676	0.19816	0.248104	0.255363	0.871406	#N/A	0.678735	#N/A	#N/A	#N/A	#N/A	#N/A	#N/A	0.434233	0.140676	0.0777317	48	ENSG00000100097	LGALS1	protein_coding	galectin 1 [Source:HGNC Symbol;Acc:HGNC:6561]
TMTC1	1.4086	5.61492	#N/A	#N/A	#N/A	#N/A	#N/A	#N/A	#N/A	#N/A	#N/A	0.729297	#N/A	0.583918	0.590924	1.20374	0.706739	0.797065	0.946961	#N/A	1.085	1.00914	0.788139	0.856457	0.657857	1.80237	4.62574	4.76714	3.94406	3.13335	0.584806	#N/A	0.795391	0.950459	0.604688	1.24952	0.583644	0.623917	0.652072	0.593592	#N/A	0.766757	0.67571	0.928178	0.815514	1.05563	0.664343	0.722338	0.72823	0.69549	0.583979	#N/A	0.387971	1.5533	0.873902	0.595577	0.971014	0.587679	#N/A	0.887169	0.796756	4.11967	5.98742	48	ENSG00000133687	TMTC1	protein_coding	transmembrane O-mannosyltransferase targeting cadherins 1 [Source:HGNC Symbol;Acc:HGNC:24099]
TDRD10	0.858048	#N/A	#N/A	#N/A	#N/A	#N/A	#N/A	#N/A	#N/A	1.74373	#N/A	#N/A	#N/A	1.4603	#N/A	0.975052	0.865756	1.89914	0.736809	0.493048	0.883629	1.82143	1.57739	0.607451	0.812051	#N/A	#N/A	1.57843	0.715803	#N/A	3.38368	0.411988	2.99196	1.09054	8.92176	0.640771	6.27261	7.16262	6.75649	7.00079	8.48043	0.531132	7.40967	0.555312	0.616178	0.327988	6.66283	7.12383	0.615399	6.20266	7.88262	3.85683	3.69342	2.33923	0.970656	3.52624	0.196041	2.74755	0.388807	0.122564	3.02273	1.89877	0.406858	48	ENSG00000163239	TDRD10	protein_coding	tudor domain containing 10 [Source:HGNC Symbol;Acc:HGNC:25316]
PRKD2	1.96117	#N/A	#N/A	#N/A	#N/A	#N/A	#N/A	#N/A	#N/A	1.37903	#N/A	#N/A	#N/A	2.65639	2.45942	2.46352	2.40268	2.7506	2.20194	3.35098	2.55614	2.62172	2.75384	3.22753	1.69397	1.86176	2.54412	2.03914	1.77655	#N/A	2.53225	1.13946	2.43628	3.34604	4.60477	4.18249	4.13977	4.72463	5.01035	4.97585	4.65644	3.92136	5.17723	4.05412	4.77962	4.49033	4.51568	5.56612	4.23125	4.98569	4.99573	2.12679	1.78351	1.99457	2.76063	2.92067	#N/A	1.29615	0.904427	0.963983	2.15736	#N/A	#N/A	48	ENSG00000105287	PRKD2	protein_coding	protein kinase D2 [Source:HGNC Symbol;Acc:HGNC:17293]
GIMAP4	0.327661	0.100488	#N/A	#N/A	#N/A	#N/A	#N/A	#N/A	#N/A	1.81593	#N/A	0.182722	#N/A	0.333674	0.495671	0.313873	0.252293	0.501092	0.232132	0.245001	0.26146	0.843083	0.2948	0.210002	0.437774	0.401917	#N/A	0.971515	#N/A	0.248355	0.32318	0.400539	0.276822	0.381517	0.353244	0.357034	0.33151	0.358353	8.17517	0.336261	0.378291	0.329603	0.383583	0.337226	0.334542	0.361882	0.365653	0.357429	0.345424	0.360494	0.357304	5.45367	2.9687	0.63001	0.685815	0.879566	#N/A	0.679673	#N/A	0.103557	0.578577	#N/A	#N/A	48	ENSG00000133574	GIMAP4	protein_coding	GTPase, IMAP family member 4 [Source:HGNC Symbol;Acc:HGNC:21872]
ADGRF5-AS1	0.145723	0.0822263	#N/A	#N/A	#N/A	#N/A	#N/A	0.195359	#N/A	1.41703	#N/A	0.0624792	0.180709	0.303418	0.279713	0.289984	0.171943	0.271923	0.195945	0.173604	0.205734	0.212737	0.256878	0.151487	0.129171	#N/A	0.273869	0.231363	0.246921	#N/A	1.10125	#N/A	0.254136	0.213861	0.299303	0.147103	0.324074	0.308518	5.16416	0.334713	0.371406	0.29733	6.22254	0.281793	0.302557	0.274864	0.316437	0.331101	0.253672	0.33781	0.294226	#N/A	0.995773	0.142529	#N/A	0.151741	#N/A	#N/A	0.0829652	#N/A	0.168141	0.204831	0.138277	48	ENSG00000225730	ADGRF5-AS1	lncRNA	ADGRF5 antisense RNA 1 [Source:HGNC Symbol;Acc:HGNC:40864]
IFITM3	2.39213	0.630925	#N/A	#N/A	#N/A	#N/A	#N/A	#N/A	#N/A	2.47476	#N/A	0.911123	#N/A	6.53176	5.47717	5.03771	4.41785	6.57207	6.66059	2.23491	6.39245	3.72787	4.83013	3.75744	1.69009	4.35057	4.50874	4.7244	4.58912	1.10109	4.5605	2.60152	3.74845	3.67632	0.384613	5.87196	0.386962	0.38848	9.97543	9.52292	0.419499	0.354581	0.414461	0.647589	0.36866	0.572718	0.395426	0.389292	4.63761	0.389786	0.388942	1.16922	1.31765	#N/A	#N/A	#N/A	#N/A	0.781624	#N/A	#N/A	1.31045	2.22434	3.11061	48	ENSG00000142089	IFITM3	protein_coding	interferon induced transmembrane protein 3 [Source:HGNC Symbol;Acc:HGNC:5414]
LSR	0.308403	#N/A	#N/A	#N/A	#N/A	#N/A	#N/A	#N/A	#N/A	1.01323	#N/A	0.150647	#N/A	5.2466	0.989746	3.31925	0.311774	0.38764	0.246052	0.251065	0.335513	0.500153	3.18389	0.191894	0.244789	0.259736	0.550838	0.494574	0.418121	#N/A	3.92946	0.249603	0.966802	0.541506	3.77826	0.388882	4.23837	4.38765	3.76862	4.71126	5.10603	4.6868	4.00352	4.49091	3.86218	1.55046	3.84492	4.38331	0.585257	4.25364	4.66467	3.31797	1.16559	0.351715	0.702203	0.28477	#N/A	0.495191	#N/A	#N/A	0.765855	#N/A	0.250607	48	ENSG00000105699	LSR	protein_coding	lipolysis stimulated lipoprotein receptor [Source:HGNC Symbol;Acc:HGNC:29572]
TAP2#204267	1.01415	#N/A	#N/A	#N/A	#N/A	#N/A	#N/A	#N/A	#N/A	1.9852	#N/A	#N/A	#N/A	2.70947	2.19782	3.54248	1.77987	4.43879	1.86896	0.502859	0.729172	2.39331	3.95519	0.949667	0.918781	0.697046	2.24827	0.980144	#N/A	0.460094	2.76315	0.988465	2.58333	3.25444	5.0146	0.754674	5.29854	5.47898	5.59354	5.3421	5.40871	4.7179	5.71856	6.28815	5.71694	5.49583	4.67011	4.8534	1.69352	5.2416	4.50198	2.31406	2.48464	1.12465	1.28917	1.32707	#N/A	2.25914	0.556118	0.138971	2.25288	#N/A	#N/A	48	ENSG00000204267	TAP2	protein_coding	transporter 2, ATP binding cassette subfamily B member [Source:HGNC Symbol;Acc:HGNC:44]
TTC28	1.12044	2.99147	#N/A	#N/A	#N/A	0.570563	#N/A	0.565867	#N/A	0.543151	#N/A	0.648486	0.425106	#N/A	#N/A	#N/A	0.681433	0.522784	#N/A	0.594748	0.736738	#N/A	0.500902	#N/A	#N/A	2.08012	1.53814	2.49266	4.25826	#N/A	0.430347	#N/A	0.697067	0.894152	1.36308	1.66839	1.08475	1.39013	1.13634	1.42655	1.42143	1.51602	0.990962	1.28357	1.16752	1.37571	0.919026	1.17649	1.8088	0.990866	1.56612	0.634054	0.582944	0.814295	1.3223	0.750443	1.30585	0.517693	0.567692	0.798434	1.02437	4.22231	4.61695	48	ENSG00000100154	TTC28	protein_coding	tetratricopeptide repeat domain 28 [Source:HGNC Symbol;Acc:HGNC:29179]
MYRIP	1.30561	2.27495	#N/A	#N/A	#N/A	1.0025	#N/A	#N/A	#N/A	#N/A	#N/A	#N/A	#N/A	3.88629	3.65341	3.31057	2.5771	3.5803	2.97294	5.69562	5.47301	4.88389	1.73682	3.40513	0.832039	1.17484	3.90037	3.92166	3.58142	1.40466	2.78497	2.1827	2.81305	2.36587	1.39667	0.974235	1.11469	1.37455	0.842693	1.5832	1.63674	1.47805	0.650811	#N/A	0.687833	1.19218	#N/A	0.846171	0.930181	#N/A	1.91074	2.83187	2.21873	2.66912	3.2641	3.189	#N/A	2.17808	#N/A	3.36662	1.62495	3.63163	3.30113	48	ENSG00000170011	MYRIP	protein_coding	myosin VIIA and Rab interacting protein [Source:HGNC Symbol;Acc:HGNC:19156]
MIER2	0.756054	#N/A	#N/A	#N/A	#N/A	#N/A	#N/A	#N/A	#N/A	1.26672	#N/A	#N/A	#N/A	2.45114	2.69199	1.94864	1.55473	1.88744	0.999701	0.320543	0.41109	1.90688	2.73032	0.379799	0.742407	#N/A	1.80731	0.826202	0.983838	#N/A	2.2169	0.482826	2.41408	2.08	2.23314	1.35773	2.89573	2.26386	2.49575	2.7539	2.47951	2.27275	2.21134	2.18402	2.04023	2.18545	2.12523	2.40894	1.88278	2.31994	2.87212	2.36309	1.95306	0.652378	1.18168	1.10237	#N/A	1.10308	0.313414	0.0829712	2.14549	#N/A	0.396596	48	ENSG00000105556	MIER2	protein_coding	MIER family member 2 [Source:HGNC Symbol;Acc:HGNC:29210]
MT-CO3	0.869984	2.27181	2.98632	0.644762	2.89058	3.2426	2.3292	0.727307	#N/A	#N/A	#N/A	#N/A	1.32254	1.4349	#N/A	1.35468	1.32039	1.48962	2.31359	1.06298	1.88561	#N/A	0.792968	1.05124	1.02286	1.38508	3.27361	2.29343	2.47748	#N/A	#N/A	#N/A	#N/A	#N/A	2.35218	1.1513	#N/A	2.92211	#N/A	#N/A	2.39747	2.80604	2.71995	1.86012	2.42943	2.1413	2.51563	2.56368	0.823383	2.64135	2.04268	3.56245	0.932602	0.874977	3.39577	1.31014	2.22682	#N/A	2.03808	1.80013	0.893687	1.39782	2.93343	48	ENSG00000198938	MT-CO3	protein_coding	mitochondrially encoded cytochrome c oxidase III [Source:HGNC Symbol;Acc:HGNC:7422]
PALM2AKAP2	#N/A	1.6566	#N/A	0.377243	#N/A	#N/A	#N/A	#N/A	#N/A	1.66267	#N/A	1.5948	#N/A	3.84227	3.48411	3.43725	2.26712	4.24251	4.59685	3.89565	4.50073	3.30536	3.16862	3.30515	1.53688	3.20997	4.75922	3.00197	1.97644	#N/A	1.1966	0.770181	1.65122	2.82172	7.01594	6.29722	6.31026	7.46107	6.21659	6.6525	6.78685	5.42844	7.84137	5.83266	7.08482	6.60976	6.65005	8.11748	4.37037	7.62122	6.39321	#N/A	0.735715	#N/A	0.576248	0.558013	#N/A	#N/A	#N/A	0.796104	0.812863	3.30428	4.32216	48	ENSG00000157654	PALM2AKAP2	protein_coding	PALM2 and AKAP2 fusion [Source:HGNC Symbol;Acc:HGNC:33529]
MMP28#271447	#N/A	0.182731	#N/A	#N/A	#N/A	#N/A	#N/A	#N/A	#N/A	1.45402	#N/A	#N/A	#N/A	6.73102	4.57163	4.34594	1.52079	4.38538	0.322514	0.291113	0.564338	4.12972	4.60873	0.344051	#N/A	0.684772	3.74327	2.51915	1.45957	#N/A	3.35607	0.543841	4.8744	2.01784	8.55045	0.776518	6.16974	7.60281	5.97121	6.69404	8.57077	5.82041	7.64577	7.47963	0.60831	0.703769	6.88466	7.9897	2.22155	7.34734	7.14044	3.99659	2.56489	1.05871	1.20723	0.668411	#N/A	1.41689	#N/A	0.136899	1.97137	1.40831	0.734467	48	ENSG00000271447	MMP28	protein_coding	matrix metallopeptidase 28 [Source:HGNC Symbol;Acc:HGNC:14366]
TSPAN15	#N/A	0.59666	#N/A	0.800094	#N/A	#N/A	#N/A	2.4256	#N/A	1.23816	#N/A	#N/A	#N/A	4.30549	4.80372	4.33278	3.36683	8.54093	4.07667	2.00258	4.95295	4.3338	3.04761	2.46581	1.33965	1.86437	1.42545	2.91041	4.63717	3.63095	0.993312	1.3999	1.09725	1.00486	3.92917	3.08036	2.53096	3.7786	2.35824	3.64378	4.44193	4.48686	2.17199	2.54578	2.48927	3.51352	2.01753	2.73617	2.85428	1.91531	4.08459	#N/A	2.22287	1.89145	#N/A	#N/A	0.767639	#N/A	#N/A	#N/A	1.50021	7.27592	3.02837	48	ENSG00000099282	TSPAN15	protein_coding	tetraspanin 15 [Source:HGNC Symbol;Acc:HGNC:23298]
KCNQ1OT1	#N/A	#N/A	#N/A	0.916367	#N/A	#N/A	#N/A	3.29133	#N/A	1.26068	#N/A	#N/A	0.868112	0.72045	0.720799	1.1009	1.48103	0.810693	1.03631	1.12575	1.26331	0.86768	0.988643	1.39005	1.01737	1.19567	1.22716	0.66957	#N/A	#N/A	#N/A	#N/A	#N/A	#N/A	2.06539	2.20654	2.28631	2.47493	2.64675	2.33168	2.22769	2.15461	2.61205	2.0221	2.71379	2.25786	2.41877	2.51745	2.38135	2.72827	2.48515	2.96601	2.86368	2.70181	3.16023	1.92587	2.05896	2.87686	1.5946	3.28297	2.7953	1.82602	3.32517	48	ENSG00000269821	KCNQ1OT1	lncRNA	KCNQ1 opposite strand/antisense transcript 1 [Source:HGNC Symbol;Acc:HGNC:6295]
TJP2	#N/A	#N/A	#N/A	#N/A	#N/A	#N/A	#N/A	#N/A	#N/A	0.802444	#N/A	0.711937	#N/A	2.63193	2.99743	#N/A	#N/A	2.96766	2.41443	1.51977	2.55624	3.84404	2.02724	2.21663	1.89436	2.2361	3.08981	3.31486	2.4538	#N/A	2.9369	3.13667	3.09335	3.25433	1.60304	2.28348	1.92675	1.70528	1.97945	1.82958	1.56433	1.50843	1.72448	1.93196	1.66243	2.23839	1.59922	1.86941	1.32096	2.02473	1.78553	2.72376	2.41932	2.29295	3.0102	1.85484	2.02208	2.95623	1.05965	#N/A	1.37371	3.20029	4.17312	48	ENSG00000119139	TJP2	protein_coding	tight junction protein 2 [Source:HGNC Symbol;Acc:HGNC:11828]
PLSCR1	7.07008	#N/A	#N/A	#N/A	#N/A	#N/A	#N/A	#N/A	#N/A	1.62005	#N/A	1.45564	#N/A	0.892779	1.2502	0.661347	#N/A	#N/A	0.985166	1.08735	1.91798	1.01408	1.4041	1.26347	#N/A	2.1046	1.61624	1.297	1.10926	2.46794	1.7274	0.955405	1.71991	2.18168	11.8037	7.04047	8.3386	11.0542	7.26491	8.54661	12.3718	7.6415	12.6625	9.60446	10.1215	6.48253	10.0942	8.74145	4.55992	10.2523	11.2783	2.02326	2.31642	2.03067	1.81468	2.55377	#N/A	1.62086	#N/A	#N/A	2.3882	2.48037	3.12445	47	ENSG00000188313	PLSCR1	protein_coding	phospholipid scramblase 1 [Source:HGNC Symbol;Acc:HGNC:9092]
TINAGL1	3.60163	5.49796	#N/A	#N/A	#N/A	#N/A	#N/A	1.00784	#N/A	2.5007	#N/A	1.94483	#N/A	7.1829	5.86722	5.52454	5.10521	7.56298	8.42974	5.15663	8.29552	5.44708	4.55166	3.80932	0.860081	4.4647	5.42652	4.58424	5.06191	5.66315	4.6829	2.92838	4.86254	4.32063	12.7133	8.01599	10.1194	13.069	7.4627	8.68141	11.2955	9.83043	11.226	7.89113	9.57249	9.24765	13.669	13.2326	4.5474	10.9669	10.7611	#N/A	#N/A	#N/A	#N/A	1.27963	#N/A	#N/A	#N/A	#N/A	0.823463	5.0238	4.93524	47	ENSG00000142910	TINAGL1	protein_coding	tubulointerstitial nephritis antigen like 1 [Source:HGNC Symbol;Acc:HGNC:19168]
SORBS2	2.29377	5.24029	0.720501	#N/A	0.767304	0.72763	#N/A	#N/A	#N/A	1.16288	#N/A	#N/A	#N/A	5.20087	1.01013	3.74629	2.93487	6.03902	5.02469	2.37408	4.58069	3.27629	2.61848	3.18043	0.909022	3.83201	4.21992	4.60424	4.86542	1.74881	3.36609	3.20482	2.8678	3.43115	4.89209	4.0291	4.26355	5.38141	4.4119	4.31473	5.49227	5.00269	5.46027	4.35007	5.07965	5.29053	5.07375	5.53754	#N/A	5.82993	4.29968	0.585945	#N/A	#N/A	0.790105	#N/A	#N/A	#N/A	#N/A	#N/A	#N/A	4.08156	3.68248	47	ENSG00000154556	SORBS2	protein_coding	sorbin and SH3 domain containing 2 [Source:HGNC Symbol;Acc:HGNC:24098]
S1PR1	0.150595	#N/A	#N/A	#N/A	#N/A	#N/A	#N/A	#N/A	#N/A	1.57775	#N/A	#N/A	#N/A	0.31259	0.282165	0.291492	0.15352	0.278125	0.181834	0.182647	0.210767	0.262781	0.373853	0.14181	0.149376	0.126701	0.509285	0.299375	0.210678	0.104233	0.304363	0.119134	0.259396	0.217788	0.331656	0.152326	0.328405	0.339609	0.315877	0.337831	0.385846	0.304213	0.371385	0.31358	0.305977	0.275753	0.347736	0.340868	0.219305	0.341006	0.322459	0.996346	0.986325	0.136506	0.235041	0.177208	#N/A	0.197608	#N/A	#N/A	0.164409	#N/A	#N/A	47	ENSG00000170989	S1PR1	protein_coding	sphingosine-1-phosphate receptor 1 [Source:HGNC Symbol;Acc:HGNC:3165]
MAP4K2	0.581833	#N/A	#N/A	#N/A	#N/A	#N/A	#N/A	2.37753	#N/A	1.24892	#N/A	#N/A	#N/A	3.0953	3.5945	2.83152	1.84883	3.32625	1.00886	0.333114	0.561688	2.54239	2.3568	0.506084	0.657941	0.46747	1.15882	1.41492	1.02327	0.238537	2.40924	#N/A	3.00651	0.988903	3.65762	1.73079	3.90892	3.80628	3.95477	4.0116	4.11456	3.31649	3.56028	3.7673	3.80488	3.04807	3.59203	4.10917	1.10587	3.92048	4.39483	1.32529	1.6008	0.776135	1.26252	#N/A	#N/A	1.01729	#N/A	#N/A	2.74095	1.12034	#N/A	47	ENSG00000168067	MAP4K2	protein_coding	mitogen-activated protein kinase kinase kinase kinase 2 [Source:HGNC Symbol;Acc:HGNC:6864]
CRACDL	0.227552	#N/A	#N/A	#N/A	#N/A	#N/A	#N/A	#N/A	#N/A	1.07679	#N/A	0.107534	#N/A	0.27895	0.264543	0.264405	0.237639	0.462057	0.188628	0.199208	0.222397	0.397101	4.00733	0.172908	0.286015	0.261362	1.1031	0.511364	0.44601	#N/A	4.35255	#N/A	1.6511	0.458494	1.68178	#N/A	2.84768	2.45496	3.15822	3.19461	3.0063	1.95454	3.28677	2.05439	2.53019	1.96224	2.17995	3.17673	#N/A	3.78695	3.55317	4.26247	3.05524	0.237298	0.199364	0.415839	#N/A	0.364086	#N/A	0.0706547	0.74259	0.432298	0.222127	47	ENSG00000196872	CRACDL	protein_coding	CRACD like [Source:HGNC Symbol;Acc:HGNC:33454]
EPSTI1	3.784	#N/A	#N/A	#N/A	#N/A	#N/A	#N/A	#N/A	#N/A	1.43997	#N/A	0.350151	0.641791	3.35626	3.52008	3.29015	2.36118	2.95292	2.8818	0.667662	1.80262	4.02294	2.44353	0.562236	1.59062	0.729654	#N/A	#N/A	#N/A	0.407346	2.52288	#N/A	3.28175	3.31127	8.51388	3.84624	5.63644	7.87709	5.53106	6.24304	10.177	5.81114	6.78881	5.83592	6.34913	0.333091	6.65414	7.25402	3.11856	6.18409	7.9728	3.07277	3.01989	2.67108	2.83457	1.57559	#N/A	2.51582	0.998671	0.175064	3.29176	#N/A	#N/A	47	ENSG00000133106	EPSTI1	protein_coding	epithelial stromal interaction 1 [Source:HGNC Symbol;Acc:HGNC:16465]
PSMB9#240065	2.53892	#N/A	#N/A	#N/A	#N/A	#N/A	#N/A	1.08834	#N/A	1.9628	#N/A	0.606059	#N/A	3.10275	2.75445	2.38415	3.20049	2.54102	3.29177	0.524412	1.17919	4.95782	2.39524	0.596845	1.48585	0.839205	2.35789	1.62731	#N/A	#N/A	3.27414	0.794351	3.09661	5.21822	7.56948	1.15924	6.72827	7.93232	5.67024	6.0888	8.43153	6.65366	6.55865	5.92991	5.51591	5.67636	5.56359	7.90777	1.97088	5.84112	7.42853	2.45206	2.32931	1.89124	#N/A	2.32379	#N/A	1.86586	0.704019	#N/A	2.36579	#N/A	#N/A	47	ENSG00000240065	PSMB9	protein_coding	proteasome 20S subunit beta 9 [Source:HGNC Symbol;Acc:HGNC:9546]
TLR4	0.919	0.111579	#N/A	1.11089	#N/A	#N/A	#N/A	#N/A	#N/A	3.27918	#N/A	0.121796	#N/A	1.77834	1.28116	2.04815	2.58402	2.14097	0.954108	#N/A	1.03873	2.73468	2.39582	0.477604	0.592586	#N/A	#N/A	#N/A	#N/A	0.222149	2.64083	0.450582	2.11991	1.82991	0.655199	0.680866	0.36842	0.656477	8.28453	8.16342	0.724838	6.67462	9.70434	0.652964	0.35344	0.837498	8.37928	0.609382	0.595101	8.0795	6.665	1.60004	3.41009	0.907594	#N/A	0.559012	#N/A	0.883572	0.479623	#N/A	1.52971	0.893867	0.313093	47	ENSG00000136869	TLR4	protein_coding	toll like receptor 4 [Source:HGNC Symbol;Acc:HGNC:11850]
ITGA2-AS1	0.481006	0.119541	#N/A	0.712062	#N/A	#N/A	#N/A	1.92564	#N/A	2.10344	#N/A	0.0967985	#N/A	3.40886	0.442783	4.81175	0.708586	3.89824	0.439047	0.219072	0.336719	1.1905	4.47893	0.25822	0.350088	0.237647	0.291386	0.360584	0.678934	0.192553	3.56956	0.267487	3.15913	0.644946	0.352245	0.327613	7.12331	6.54406	6.90902	6.25126	7.23183	0.329651	6.35874	0.429155	5.99949	0.326687	7.39638	7.07043	0.824432	5.45065	7.23724	#N/A	#N/A	#N/A	#N/A	#N/A	#N/A	#N/A	#N/A	#N/A	0.908212	0.818051	0.315821	47	ENSG00000249899	ITGA2-AS1	lncRNA	ITGA2 antisense RNA 1 [Source:HGNC Symbol;Acc:HGNC:40306]
RBP7	0.299429	#N/A	#N/A	#N/A	#N/A	#N/A	#N/A	#N/A	#N/A	1.90451	#N/A	#N/A	#N/A	6.46889	6.84861	5.01355	0.377704	0.5444	0.227033	0.225086	0.285208	0.787915	4.90475	0.207318	0.279786	0.272062	0.971807	0.498447	0.352726	0.178063	0.520786	#N/A	1.43256	0.393284	0.348366	0.502582	7.53543	0.352812	7.75133	8.4372	10.8094	0.334905	8.87064	0.558695	0.333504	0.418234	8.27824	0.543756	0.758992	6.54092	0.561069	4.48256	3.12993	0.445691	#N/A	0.349373	#N/A	0.537266	#N/A	#N/A	0.532569	0.770289	0.325888	47	ENSG00000162444	RBP7	protein_coding	retinol binding protein 7 [Source:HGNC Symbol;Acc:HGNC:30316]
CNTNAP3	0.17227	#N/A	#N/A	#N/A	#N/A	#N/A	#N/A	#N/A	#N/A	1.0768	#N/A	#N/A	#N/A	5.49808	1.62436	0.927741	#N/A	0.253168	0.218674	0.199312	0.215316	0.300237	0.566423	0.173587	0.176029	0.173482	0.302125	0.221795	0.318337	#N/A	4.29702	0.123505	0.266025	0.233204	0.306117	0.148228	6.03827	0.349463	4.86266	0.320247	7.97754	0.323331	6.48035	1.4092	0.390058	0.497145	5.35815	0.319394	0.28737	5.30908	0.332122	3.7399	0.872109	0.165025	0.178102	0.175442	#N/A	0.220566	#N/A	0.0989677	0.187985	0.260207	#N/A	47	ENSG00000106714	CNTNAP3	protein_coding	contactin associated protein family member 3 [Source:HGNC Symbol;Acc:HGNC:13834]
#253348	0.160855	#N/A	#N/A	#N/A	#N/A	#N/A	0.00705715	0.0648126	#N/A	0.583495	#N/A	#N/A	#N/A	0.304434	0.277897	0.272447	0.176097	0.257907	0.205212	0.184476	0.19547	0.201362	0.243049	0.142589	#N/A	0.14315	0.23927	0.219818	0.20679	#N/A	0.269733	#N/A	0.245334	0.175234	0.313921	0.142005	1.20028	0.325033	0.463811	0.309222	0.363642	0.290684	0.397569	0.295143	0.279444	0.262475	0.360244	0.315732	0.239945	0.280876	0.325344	0.283331	0.187859	0.123298	0.166286	0.11617	#N/A	0.128766	#N/A	#N/A	0.138417	0.195387	#N/A	47	ENSG00000253348		lncRNA	novel transcript
CDC42EP5#167617	0.376012	0.0894672	#N/A	#N/A	#N/A	#N/A	#N/A	#N/A	#N/A	1.92214	#N/A	0.0929341	#N/A	1.43688	1.94177	1.63033	0.571475	#N/A	#N/A	#N/A	0.343914	#N/A	1.67435	0.231495	0.337279	0.160412	0.733162	0.240776	0.257723	0.194363	3.25804	0.194732	0.952037	0.359915	0.355257	0.183796	0.329241	0.458312	0.571367	0.335241	0.382171	0.332311	0.582843	0.290703	0.334705	0.303096	0.536474	0.362755	0.416698	0.364058	0.361802	1.90533	1.52459	0.750899	#N/A	0.333642	#N/A	0.519582	0.394495	#N/A	0.81771	0.342878	0.245579	47	ENSG00000167617	CDC42EP5	protein_coding	CDC42 effector protein 5 [Source:HGNC Symbol;Acc:HGNC:17408]
DOC2B#272636	0.219527	#N/A	#N/A	#N/A	#N/A	#N/A	#N/A	#N/A	#N/A	1.83614	#N/A	#N/A	#N/A	4.24923	3.95016	1.42045	0.356579	0.380477	0.300158	0.2588	0.223125	0.776299	3.56244	0.152966	0.212864	0.150438	0.322553	0.244881	0.262118	#N/A	3.55416	#N/A	0.430297	0.244522	0.348483	0.482017	0.340722	0.358067	6.46721	6.32355	10.4396	0.417705	8.82472	0.420654	0.545595	0.305171	7.93244	0.525066	0.286501	6.39454	0.354282	3.84097	2.91454	0.212993	0.201496	0.370866	#N/A	0.226601	#N/A	#N/A	0.228913	0.287609	0.16154	47	ENSG00000272636	DOC2B	protein_coding	double C2 domain beta [Source:HGNC Symbol;Acc:HGNC:2986]
CLIC4	1.53451	2.651	#N/A	#N/A	#N/A	#N/A	#N/A	#N/A	#N/A	1.42058	#N/A	0.849838	#N/A	0.990564	1.19657	1.15213	#N/A	1.458	1.19952	1.02244	1.53073	1.97941	1.4386	1.55218	0.725948	1.69569	3.1129	2.98207	1.98587	4.19416	0.566183	0.76223	0.947036	1.60078	6.4041	8.3759	6.28646	7.22442	6.05054	6.47939	7.6491	6.33238	7.75489	5.81301	7.47735	5.72068	6.55462	7.13617	3.24323	7.08896	5.75885	#N/A	#N/A	0.638901	#N/A	0.803697	#N/A	0.662931	#N/A	#N/A	0.868592	5.1595	3.00084	47	ENSG00000169504	CLIC4	protein_coding	chloride intracellular channel 4 [Source:HGNC Symbol;Acc:HGNC:13518]
TNFAIP8L1	2.09554	#N/A	#N/A	1.74298	#N/A	#N/A	#N/A	0.797958	#N/A	1.99826	#N/A	0.330784	#N/A	0.800108	2.44816	2.11326	2.50189	1.73566	1.54368	#N/A	1.00689	1.29333	1.80945	0.76888	#N/A	0.521172	3.11403	1.59376	2.12196	0.527492	2.28611	1.62546	2.59944	2.29103	4.30683	2.75744	4.90588	4.51791	4.23127	4.67749	4.48505	4.5598	4.17262	3.71643	4.74552	5.06904	4.02806	4.55777	1.933	4.15437	4.67338	#N/A	1.54341	1.67195	#N/A	#N/A	0.207939	#N/A	#N/A	#N/A	1.14726	1.26786	0.911693	47	ENSG00000185361	TNFAIP8L1	protein_coding	TNF alpha induced protein 8 like 1 [Source:HGNC Symbol;Acc:HGNC:28279]
CAVIN1	1.77563	2.57823	#N/A	#N/A	#N/A	#N/A	#N/A	#N/A	#N/A	1.47041	#N/A	0.777243	#N/A	2.7097	1.95406	1.98601	1.87942	2.97959	3.53832	2.88529	2.73456	3.5633	2.12897	2.521	0.763247	2.57326	4.78756	5.47009	4.01279	2.15811	2.60869	0.978678	2.59262	3.02483	5.83603	5.12754	4.96127	5.63835	4.09013	5.014	6.11571	6.96374	4.63475	3.96737	3.96969	4.25477	4.47863	4.70022	3.48229	4.28596	5.88454	0.603856	#N/A	#N/A	#N/A	1.00058	#N/A	#N/A	#N/A	#N/A	1.15139	3.64228	3.4879	47	ENSG00000177469	CAVIN1	protein_coding	caveolae associated protein 1 [Source:HGNC Symbol;Acc:HGNC:9688]
TAP1#168394	0.168354	#N/A	#N/A	#N/A	#N/A	#N/A	#N/A	#N/A	#N/A	1.73413	#N/A	#N/A	#N/A	4.65467	3.11377	1.98958	0.246802	0.355851	0.186131	0.165529	0.221159	0.572911	1.98952	0.153695	0.213248	0.162875	0.960073	0.473036	0.502581	#N/A	3.08539	0.128286	0.941805	0.367196	5.22933	0.243949	5.45969	5.55261	4.51036	5.32257	6.03949	0.384447	4.64916	3.75892	3.51847	0.237745	4.25808	5.01204	0.340572	4.29325	4.1683	1.90675	1.30769	0.464758	0.71556	0.384216	#N/A	0.389962	0.231169	#N/A	0.368085	#N/A	#N/A	47	ENSG00000168394	TAP1	protein_coding	transporter 1, ATP binding cassette subfamily B member [Source:HGNC Symbol;Acc:HGNC:43]
SOX17	0.146066	#N/A	#N/A	#N/A	#N/A	#N/A	#N/A	0.168239	#N/A	0.663701	#N/A	0.0453953	#N/A	0.256824	0.23945	0.203415	0.158164	0.223134	0.166359	0.152028	0.129908	0.192677	0.220854	0.118116	0.0992177	0.135124	0.187261	0.184897	0.19691	#N/A	0.247497	#N/A	0.216921	0.178026	0.26291	0.141824	0.248376	0.266949	0.260588	0.250265	0.281068	0.245516	0.262624	0.250628	0.246054	0.226785	0.256006	0.258481	0.206394	0.256173	0.268675	2.71239	0.37842	0.114779	#N/A	#N/A	#N/A	0.111255	#N/A	#N/A	0.0936268	0.154862	0.113103	47	ENSG00000164736	SOX17	protein_coding	SRY-box transcription factor 17 [Source:HGNC Symbol;Acc:HGNC:18122]
RESF1	1.47549	#N/A	#N/A	#N/A	#N/A	#N/A	#N/A	0.493697	#N/A	1.08815	#N/A	1.07428	#N/A	1.84413	1.79528	1.79457	1.50666	1.6583	2.92952	1.97209	2.13183	2.42955	1.68602	2.15099	1.47321	#N/A	#N/A	#N/A	#N/A	1.61585	1.86422	1.24211	1.72121	1.73616	2.01843	1.93672	2.31467	1.90043	1.91262	2.07835	1.93561	1.83185	1.7844	1.96432	2.17251	2.23091	1.75303	1.84792	2.00315	1.94223	1.87515	1.13893	1.18683	1.27262	0.957152	1.80155	1.04887	1.32207	0.723777	#N/A	1.43394	#N/A	#N/A	47	ENSG00000174718	RESF1	protein_coding	retroelement silencing factor 1 [Source:HGNC Symbol;Acc:HGNC:25559]
FZD6	2.18805	#N/A	#N/A	#N/A	#N/A	#N/A	#N/A	#N/A	#N/A	0.996157	#N/A	#N/A	#N/A	2.70282	2.16466	2.1645	1.98207	3.02016	1.55772	0.399272	1.19487	2.76398	2.49356	0.756009	#N/A	0.794939	3.70698	4.87257	3.46626	0.434927	2.00667	1.18346	2.03515	2.73406	4.45187	4.2753	4.32355	4.07912	3.56664	3.84872	4.47234	4.68173	3.14905	2.98502	3.09618	3.79331	3.02981	3.27742	2.57982	3.01012	4.27237	3.19286	1.21742	1.04151	1.4079	1.74255	#N/A	2.6413	#N/A	#N/A	2.43738	2.56034	#N/A	47	ENSG00000164930	FZD6	protein_coding	frizzled class receptor 6 [Source:HGNC Symbol;Acc:HGNC:4044]
PLK2	0.392082	#N/A	#N/A	#N/A	#N/A	#N/A	#N/A	#N/A	#N/A	2.11141	#N/A	#N/A	#N/A	3.30218	3.4918	2.86018	0.65444	1.35346	0.430585	#N/A	0.239699	0.661166	2.71411	0.176839	0.275153	0.208597	0.74928	0.318911	0.344074	#N/A	3.09985	0.178577	0.889366	0.495404	7.17889	0.503651	0.604432	7.4268	0.371983	8.05346	8.73424	6.6635	0.686688	0.757317	0.566735	0.329833	8.70743	0.637814	0.632178	0.372094	0.371926	4.39541	2.19049	0.456772	0.430462	0.274646	#N/A	0.439896	#N/A	#N/A	0.42974	0.569659	0.241235	47	ENSG00000145632	PLK2	protein_coding	polo like kinase 2 [Source:HGNC Symbol;Acc:HGNC:19699]
PLS3	1.40857	4.40093	#N/A	#N/A	#N/A	#N/A	#N/A	0.937349	#N/A	0.983374	#N/A	#N/A	#N/A	1.20534	1.34434	0.815606	1.14975	1.66145	2.01153	1.04453	1.219	1.55514	1.11985	1.32169	#N/A	3.90151	4.5045	3.77839	4.53369	3.08156	2.28778	1.37444	2.41372	2.08532	1.85649	2.2407	2.89248	2.15129	3.25874	2.51004	2.134	1.93285	2.81237	2.31896	2.94294	2.42998	2.46274	2.52334	1.92755	3.16002	1.61308	0.855637	#N/A	#N/A	#N/A	0.841766	#N/A	0.755439	#N/A	#N/A	0.907855	4.00949	3.77838	47	ENSG00000102024	PLS3	protein_coding	plastin 3 [Source:HGNC Symbol;Acc:HGNC:9091]
NRP2	0.981465	0.18254	#N/A	3.59543	0.0585317	#N/A	#N/A	#N/A	#N/A	1.15238	#N/A	#N/A	#N/A	4.79212	3.48656	2.95733	#N/A	0.297045	0.307659	0.319017	0.692851	4.71397	2.42016	0.556019	#N/A	#N/A	#N/A	#N/A	#N/A	#N/A	4.42571	0.65622	3.8261	1.35898	6.39139	0.428542	7.22142	0.463216	6.13442	7.95677	9.60634	0.29606	7.7753	6.5702	0.308319	0.299406	8.05167	7.12646	1.19474	7.76368	0.33528	1.74875	3.02362	#N/A	2.21406	0.280999	0.180781	1.56751	0.59783	0.17103	1.93943	3.35594	0.697059	47	ENSG00000118257	NRP2	protein_coding	neuropilin 2 [Source:HGNC Symbol;Acc:HGNC:8005]
GNAQ	1.33084	#N/A	#N/A	#N/A	#N/A	#N/A	#N/A	#N/A	#N/A	0.812611	#N/A	#N/A	#N/A	1.17699	1.05275	0.923121	0.848471	1.13471	1.2728	1.38974	1.33386	1.07985	1.57939	1.77603	0.739821	#N/A	#N/A	#N/A	#N/A	#N/A	0.909158	0.935844	1.11543	1.26382	2.2889	2.0999	1.75767	2.02705	1.87452	1.98924	1.82162	1.89675	1.54467	2.0796	1.87659	1.81546	1.55957	1.70061	2.11438	1.67483	1.76835	1.05302	1.02838	1.12741	1.33157	1.08452	0.957117	1.05681	0.484717	0.927718	1.11629	1.13492	2.37405	47	ENSG00000156052	GNAQ	protein_coding	G protein subunit alpha q [Source:HGNC Symbol;Acc:HGNC:4390]
ARHGEF3	1.61969	#N/A	#N/A	#N/A	#N/A	#N/A	#N/A	#N/A	#N/A	0.749885	#N/A	#N/A	#N/A	1.72276	#N/A	1.55447	2.08432	2.40448	2.17623	2.42228	1.54475	1.75728	1.38297	1.54769	0.880982	1.70816	2.88339	2.82559	1.15919	#N/A	1.15252	1.45175	1.90186	1.62583	1.29603	1.01601	1.4054	1.46625	1.4821	1.4997	1.39612	1.76777	1.43697	1.35148	1.40937	1.86785	1.33993	1.42603	1.20551	1.56639	2.03732	3.56825	3.20131	2.01511	4.16696	3.19951	1.55948	2.99546	#N/A	1.60888	1.83015	#N/A	#N/A	47	ENSG00000163947	ARHGEF3	protein_coding	Rho guanine nucleotide exchange factor 3 [Source:HGNC Symbol;Acc:HGNC:683]
TMEM219	0.172473	#N/A	#N/A	#N/A	#N/A	#N/A	#N/A	#N/A	#N/A	0.462182	#N/A	0.0650986	#N/A	0.572413	0.282767	1.18369	0.150377	0.382057	0.172048	0.151122	0.145868	0.220495	0.864145	0.138036	0.171216	0.145792	0.916542	0.51196	0.482151	#N/A	0.573166	0.110774	0.700291	0.197994	0.302753	#N/A	0.276928	0.311854	0.306883	0.624325	0.361091	0.28545	0.737754	0.281792	0.282147	0.240846	0.321875	0.30743	0.230662	0.314358	0.319995	2.81019	1.29978	0.236047	0.298658	#N/A	#N/A	0.29136	#N/A	#N/A	0.30219	0.484733	0.404212	47	ENSG00000149932	TMEM219	protein_coding	transmembrane protein 219 [Source:HGNC Symbol;Acc:HGNC:25201]
GFOD2	2.15282	#N/A	#N/A	#N/A	#N/A	#N/A	#N/A	#N/A	#N/A	1.00104	#N/A	#N/A	#N/A	2.26466	1.85088	2.05969	2.03562	2.16058	1.57556	1.4376	2.54277	2.05438	2.08144	1.91564	#N/A	2.32159	1.44012	2.40272	1.99423	#N/A	1.3483	0.787295	1.12422	1.10318	2.08181	1.20814	1.82912	1.6716	1.73229	1.98732	1.79527	2.38742	1.75692	1.87032	1.61069	2.43537	1.47477	1.72783	2.91501	1.57922	1.92315	1.28865	1.33442	1.74708	1.3323	2.02854	#N/A	#N/A	#N/A	0.231213	1.04851	3.99451	1.10014	47	ENSG00000141098	GFOD2	protein_coding	glucose-fructose oxidoreductase domain containing 2 [Source:HGNC Symbol;Acc:HGNC:28159]
CTBP2	1.24359	1.26204	0.389572	#N/A	#N/A	0.548786	#N/A	0.546625	#N/A	#N/A	#N/A	0.940201	0.44857	1.45393	0.956669	1.53537	1.59987	2.04166	2.18598	2.18342	1.60902	1.65425	1.23514	1.77438	1.13932	#N/A	0.502247	#N/A	#N/A	#N/A	0.744162	#N/A	0.617862	1.15723	0.694846	#N/A	#N/A	0.638132	0.549894	0.712496	0.708268	1.1438	0.542493	0.559334	0.681549	1.32256	0.627497	0.764842	1.11893	0.733798	0.696541	#N/A	0.464072	1.16446	0.945211	0.58201	1.03975	0.614043	#N/A	0.937287	0.89217	2.93839	#N/A	47	ENSG00000175029	CTBP2	protein_coding	C-terminal binding protein 2 [Source:HGNC Symbol;Acc:HGNC:2495]
RIPOR1	1.77562	#N/A	#N/A	#N/A	#N/A	#N/A	#N/A	#N/A	#N/A	0.889652	#N/A	1.82698	#N/A	1.83033	1.43564	1.95134	1.90414	1.7103	4.38154	0.942728	1.79357	1.54824	1.90294	1.55549	#N/A	1.33505	0.816524	1.1317	1.15261	#N/A	1.71004	1.31361	1.50041	1.25986	1.40801	#N/A	1.78295	1.12053	1.52953	1.48276	1.2968	1.68595	1.10276	1.38211	1.39418	1.19182	1.0401	1.23303	1.19421	1.30678	1.54253	1.20846	1.29308	1.11442	#N/A	1.1543	#N/A	1.13909	0.772392	#N/A	1.22806	2.40761	2.42986	47	ENSG00000039523	RIPOR1	protein_coding	RHO family interacting cell polarization regulator 1 [Source:HGNC Symbol;Acc:HGNC:25836]
#248388	0.0665588	#N/A	0.0185652	#N/A	#N/A	0.00387794	0.00310431	#N/A	#N/A	#N/A	#N/A	#N/A	#N/A	0.137998	0.101118	0.060443	0.0656004	0.0889887	0.0654988	0.0965092	0.0940105	0.0853584	0.109042	0.0655192	#N/A	0.0389679	0.0672929	0.0928407	0.0750845	#N/A	0.10025	0.0611524	0.0500572	0.0609607	0.823349	0.0880748	0.689694	1.10271	0.541712	0.747124	#N/A	0.160359	1.93074	0.374828	0.0918963	0.0699451	1.71399	0.383326	#N/A	0.343952	1.29736	0.129232	0.0586728	0.0572303	0.0898785	0.0773742	#N/A	0.0674332	#N/A	#N/A	0.072408	0.0901659	0.063685	47	ENSG00000248388		lncRNA	novel transcript
RPS25#118181	0.0289332	0.015214	0.00157937	0.00601838	0.000582214	0.00186042	0.000968623	0.00791171	#N/A	0.0135811	#N/A	0.00729943	0.00903905	0.0243563	0.0178174	0.040793	0.024111	0.0357683	0.0277671	0.0225596	0.0227513	#N/A	0.0100467	#N/A	0.0164877	#N/A	0.0376413	0.0296921	0.0318012	0.0213182	#N/A	0.0163668	#N/A	#N/A	0.0508925	#N/A	0.0346066	0.0304273	#N/A	#N/A	0.0393659	0.0471397	0.0442641	0.0464391	0.0440739	0.0379412	0.0420431	0.0327846	0.0325038	0.0390941	0.0298203	0.0320528	0.0104283	#N/A	0.0227404	#N/A	0.012004	#N/A	0.00823067	0.0106087	#N/A	0.0303551	#N/A	47	ENSG00000118181	RPS25	protein_coding	ribosomal protein S25 [Source:HGNC Symbol;Acc:HGNC:10413]
C2CD4C	0.117106	#N/A	#N/A	#N/A	#N/A	#N/A	#N/A	#N/A	#N/A	0.305623	#N/A	0.0595696	#N/A	0.276149	0.253383	0.249271	0.14883	0.233326	0.160729	0.149881	0.172607	0.179937	0.243337	0.109004	0.114805	#N/A	0.216551	0.176548	0.18952	#N/A	0.270162	0.0977972	0.224779	0.156432	0.29634	0.135645	0.280642	0.29528	0.247193	0.292653	0.313654	0.248978	0.327761	0.275198	0.269456	0.2345	0.279753	0.290001	0.216232	0.289255	0.302436	0.421837	0.150826	0.142426	0.127859	0.11567	#N/A	0.123741	#N/A	#N/A	0.156667	0.141986	#N/A	47	ENSG00000183186	C2CD4C	protein_coding	C2 calcium dependent domain containing 4C [Source:HGNC Symbol;Acc:HGNC:29417]
MYO6	1.15599	2.48471	#N/A	0.545045	#N/A	#N/A	#N/A	0.675704	#N/A	1.09646	#N/A	#N/A	#N/A	0.861887	1.15676	0.896272	#N/A	1.23951	#N/A	#N/A	1.13073	0.940543	1.33921	1.43772	1.01559	2.80035	4.0734	3.6146	5.4914	#N/A	1.24379	1.17057	1.57565	1.39596	1.69696	2.09272	1.96617	1.82787	2.52423	1.976	1.67848	1.50091	2.42198	2.30231	2.62607	1.66408	1.97031	1.87243	1.45305	2.83477	1.83397	0.807699	1.0764	1.09794	1.07241	#N/A	#N/A	1.06273	#N/A	#N/A	1.29889	2.42441	3.08514	47	ENSG00000196586	MYO6	protein_coding	myosin VI [Source:HGNC Symbol;Acc:HGNC:7605]
TSPAN18-AS1	0.119377	#N/A	#N/A	#N/A	#N/A	#N/A	#N/A	#N/A	#N/A	0.381489	#N/A	0.0556665	#N/A	0.430599	0.261057	0.201694	0.138709	0.218581	0.140166	#N/A	0.151703	0.187426	0.223223	0.101438	0.0990261	0.132404	0.199069	0.160253	0.179845	#N/A	0.245499	0.103336	0.186757	0.155788	0.258462	0.141065	0.812771	0.241972	3.05653	0.377626	0.340079	0.231949	0.326683	0.240106	0.242243	0.220655	0.841306	0.22107	0.199789	0.255434	0.239866	0.419074	0.148383	0.134725	0.126788	0.109508	#N/A	#N/A	#N/A	#N/A	0.11256	0.145367	0.130986	47	ENSG00000255032	TSPAN18-AS1	lncRNA	TSPAN18 antisense RNA 1 [Source:HGNC Symbol;Acc:HGNC:54221]
MECOM-AS1	0.113963	#N/A	#N/A	#N/A	#N/A	#N/A	#N/A	#N/A	#N/A	0.722875	#N/A	#N/A	#N/A	0.254458	0.220081	0.222969	0.134623	0.220315	0.166624	0.166586	0.149132	0.181607	0.22388	0.114949	0.0995242	0.12549	0.206773	0.183213	0.196872	#N/A	0.270989	#N/A	0.203344	0.166233	0.299466	0.139747	0.275962	0.305309	0.304859	0.680828	5.76048	0.266829	6.15951	0.281059	0.273189	0.240799	0.303101	0.304576	0.220876	0.301857	0.30619	3.32208	0.157043	0.125228	0.151444	0.0998465	#N/A	0.122944	0.0566686	#N/A	0.140997	0.150948	#N/A	47	ENSG00000241479	MECOM-AS1	lncRNA	MECOM antisense RNA 1 [Source:HGNC Symbol;Acc:HGNC:40368]
FAM111A	1.16126	#N/A	#N/A	1.2355	#N/A	#N/A	#N/A	1.04121	#N/A	2.31292	#N/A	0.766479	1.01812	0.956734	0.933859	1.09662	1.25972	0.930475	#N/A	#N/A	#N/A	1.32482	1.28683	1.26999	#N/A	2.98071	1.70149	0.957117	#N/A	0.740136	1.02341	#N/A	1.36919	1.57112	7.10939	4.73512	7.65118	7.69993	6.14067	6.70333	8.2469	5.88643	8.51198	6.58098	7.93928	6.51069	8.39451	9.76167	3.82162	6.7293	7.10542	1.8589	2.80517	1.98869	3.37705	2.36053	0.569742	2.39941	#N/A	0.317393	2.78758	#N/A	#N/A	47	ENSG00000166801	FAM111A	protein_coding	FAM111 trypsin like peptidase A [Source:HGNC Symbol;Acc:HGNC:24725]
NUAK1	#N/A	5.40281	#N/A	#N/A	#N/A	#N/A	#N/A	#N/A	#N/A	1.30814	#N/A	1.08142	#N/A	2.15386	2.11251	1.96476	1.50398	3.11888	2.68807	1.73007	2.23794	2.91405	2.71357	2.46319	0.773693	2.80999	4.66143	3.65728	5.06738	5.13493	3.63917	1.94526	3.2232	3.13008	2.91398	2.78418	3.47751	2.94355	4.29827	3.49424	2.88681	2.61515	4.46019	3.76208	4.86806	2.9961	4.13187	4.05255	2.88873	4.65176	2.93693	0.622001	1.23759	#N/A	#N/A	0.993014	#N/A	#N/A	#N/A	#N/A	1.07388	2.35929	3.07217	47	ENSG00000074590	NUAK1	protein_coding	NUAK family kinase 1 [Source:HGNC Symbol;Acc:HGNC:14311]
FMO2	#N/A	5.51218	#N/A	2.47316	#N/A	#N/A	0.701454	2.84398	#N/A	2.55405	0.96734	2.32351	0.69051	#N/A	2.2171	0.539441	0.788306	#N/A	#N/A	#N/A	#N/A	#N/A	#N/A	#N/A	#N/A	4.534	4.68815	4.88171	4.8102	4.12656	3.43665	3.02424	4.10654	3.44477	11.0113	8.47954	11.2081	11.2687	8.49549	8.42066	11.5142	10.2878	10.6267	7.56411	8.01049	9.64507	9.99259	13.6443	5.08533	9.20066	9.56921	0.838194	1.30746	1.99144	0.763489	1.45333	#N/A	0.844475	1.07022	#N/A	1.97999	5.50764	3.26006	47	ENSG00000094963	FMO2	protein_coding	flavin containing dimethylaniline monoxygenase 2 [Source:HGNC Symbol;Acc:HGNC:3770]
ELAPOR2	#N/A	3.17052	#N/A	0.89834	#N/A	#N/A	#N/A	0.694126	#N/A	0.990719	#N/A	1.07295	#N/A	0.775376	1.85187	1.21094	1.56402	1.58852	1.492	1.7478	1.96419	1.41641	1.45582	1.41715	0.873669	2.70494	3.90031	4.49057	3.56917	#N/A	1.22828	1.77994	1.18713	1.27528	1.59187	1.08033	1.70225	1.5403	2.03002	1.58892	1.43162	2.06177	1.92453	1.75377	2.08474	1.91045	1.8034	1.45279	0.992684	1.8113	1.84232	#N/A	1.15918	0.890993	#N/A	#N/A	#N/A	#N/A	#N/A	#N/A	1.52755	2.52673	3.38045	47	ENSG00000164659	ELAPOR2	protein_coding	endosome-lysosome associated apoptosis and autophagy regulator family member 2 [Source:HGNC Symbol;Acc:HGNC:21945]
UBC	#N/A	0.0772743	0.0445897	#N/A	0.0157115	#N/A	0.00717854	0.829323	#N/A	0.494387	0.00665121	0.0636575	#N/A	2.54804	0.363834	0.224873	0.238344	0.227865	0.181153	0.126515	0.211782	#N/A	0.171384	#N/A	0.249836	0.15504	0.22883	0.174697	0.207148	0.21228	0.320527	0.115763	0.737231	0.221441	0.293997	#N/A	0.904989	0.413419	0.985782	1.95414	5.41527	0.252075	5.02325	0.253381	0.281121	0.252846	4.18274	3.5616	0.200824	0.45836	4.06123	0.451951	#N/A	#N/A	#N/A	0.235956	#N/A	#N/A	#N/A	#N/A	#N/A	0.173296	0.228419	47	ENSG00000150991	UBC	protein_coding	ubiquitin C [Source:HGNC Symbol;Acc:HGNC:12468]
#276476	#N/A	0.0748079	#N/A	#N/A	#N/A	#N/A	0.00477254	0.11388	#N/A	1.40204	#N/A	#N/A	0.111774	0.241637	0.36962	0.240651	0.126914	0.22927	0.154295	0.158332	0.184783	0.248398	0.234818	0.127402	0.108992	0.141715	#N/A	0.196162	#N/A	#N/A	0.566752	#N/A	0.676515	0.183693	0.365729	0.111796	4.93263	0.245397	5.64603	5.42703	6.63602	0.26642	7.16432	0.279927	0.204243	0.233439	5.98857	5.67749	#N/A	0.257271	0.237693	2.55375	0.356753	0.137121	0.133117	0.129308	0.0929208	0.143465	#N/A	0.0694117	0.140433	#N/A	#N/A	47	ENSG00000276476		lncRNA	long intergenic non-protein coding RNA 540 [Source:NCBI gene (formerly Entrezgene);Acc:100506622]
NOS1AP	#N/A	0.180316	#N/A	#N/A	#N/A	#N/A	#N/A	2.49812	#N/A	#N/A	#N/A	0.291707	#N/A	4.97558	3.287	2.98954	#N/A	5.17831	0.527728	0.400978	0.891351	4.35469	2.28192	0.392026	#N/A	0.647586	4.34325	0.986192	2.84891	0.359274	2.44316	0.820729	2.8559	4.00642	3.5627	4.34467	2.84666	3.06933	2.25499	3.4729	4.41338	3.8077	2.5434	2.6242	2.54775	4.29736	2.19039	2.96699	#N/A	2.33337	3.86555	3.7597	2.8735	#N/A	1.69128	0.629946	0.202298	1.88038	#N/A	#N/A	1.89226	2.86867	0.553068	47	ENSG00000198929	NOS1AP	protein_coding	nitric oxide synthase 1 adaptor protein [Source:HGNC Symbol;Acc:HGNC:16859]
STXBP1	#N/A	#N/A	#N/A	#N/A	#N/A	#N/A	#N/A	#N/A	#N/A	0.823807	#N/A	0.861699	#N/A	1.13569	0.794286	0.984402	0.990627	1.08632	1.77344	#N/A	1.36036	1.48761	1.52514	0.914507	0.777115	2.33109	3.98049	2.80886	1.95329	#N/A	0.850295	1.23221	1.32022	1.62502	1.61755	#N/A	1.57349	1.49163	1.89499	1.52637	1.4302	1.32295	1.77785	1.76075	1.98159	1.89344	1.83834	2.09671	1.9429	2.22946	1.67701	1.58116	1.62842	1.02587	1.98544	2.17065	1.09817	1.43108	#N/A	#N/A	1.59716	2.59616	6.41589	47	ENSG00000136854	STXBP1	protein_coding	syntaxin binding protein 1 [Source:HGNC Symbol;Acc:HGNC:11444]
PLCB4	3.80888	4.73432	0.409791	#N/A	0.738401	0.621178	#N/A	#N/A	#N/A	0.51312	#N/A	1.04981	#N/A	0.497063	2.6317	1.8645	#N/A	0.596314	0.995499	1.32719	3.56386	0.837561	1.22583	1.06064	#N/A	3.21233	5.09528	5.8951	5.11425	3.52244	2.06832	1.04751	2.1291	2.81554	4.31802	4.40264	4.47785	4.11613	4.90013	4.9772	4.65672	4.75758	5.1031	3.21148	4.71735	4.00917	4.25427	4.40907	2.9305	5.1617	3.88229	#N/A	#N/A	0.574097	#N/A	#N/A	#N/A	#N/A	#N/A	#N/A	#N/A	5.03535	5.16182	46	ENSG00000101333	PLCB4	protein_coding	phospholipase C beta 4 [Source:HGNC Symbol;Acc:HGNC:9059]
MCTP1	4.39678	#N/A	#N/A	#N/A	#N/A	#N/A	#N/A	#N/A	#N/A	1.55268	#N/A	1.02376	#N/A	5.76559	3.70159	3.80237	#N/A	5.2629	5.41509	4.19969	5.99738	4.34907	3.56995	3.82056	1.94426	#N/A	#N/A	#N/A	#N/A	#N/A	4.67792	2.51972	4.94766	5.19601	9.17494	8.77445	6.36447	11.6556	6.74333	7.15336	9.49596	9.38113	7.63707	6.85898	9.81074	8.53743	7.20465	8.25275	2.61847	7.11825	10.3572	4.13967	2.84844	#N/A	6.03671	2.71369	1.66662	3.20694	1.06452	1.68522	2.8917	3.44842	3.10734	46	ENSG00000175471	MCTP1	protein_coding	multiple C2 and transmembrane domain containing 1 [Source:HGNC Symbol;Acc:HGNC:26183]
CCSER1	4.47885	#N/A	#N/A	#N/A	#N/A	#N/A	#N/A	#N/A	#N/A	0.78856	#N/A	#N/A	#N/A	6.73611	5.994	4.07205	3.82374	8.16904	6.59466	5.19764	5.74318	5.38246	3.84539	2.92635	1.83477	#N/A	#N/A	#N/A	#N/A	#N/A	4.02684	1.17407	4.71893	3.50197	2.92134	3.79827	3.72237	3.90957	4.59522	4.73064	4.07449	3.02628	5.241	3.26747	5.42596	1.34856	3.87624	5.20685	#N/A	5.03074	4.53605	4.19938	2.53246	2.37772	4.452	2.30811	2.39624	4.70099	0.718929	2.80012	2.10612	2.82689	2.27456	46	ENSG00000184305	CCSER1	protein_coding	coiled-coil serine rich protein 1 [Source:HGNC Symbol;Acc:HGNC:29349]
STK10	3.82918	#N/A	#N/A	#N/A	#N/A	#N/A	#N/A	0.875808	#N/A	1.33165	#N/A	#N/A	0.528018	4.07721	2.72195	3.68316	3.43371	4.70233	4.45175	4.67484	4.82201	4.67753	3.56948	3.26549	1.18041	#N/A	#N/A	#N/A	#N/A	#N/A	3.64495	1.41312	3.70067	2.56975	5.72634	7.80446	5.38508	6.92873	5.45053	5.76409	7.06985	6.59949	5.77472	4.68158	5.15838	4.33636	5.06824	5.70199	2.35702	5.33977	6.73352	0.880318	1.83077	2.31799	1.16342	1.27033	1.14958	0.878009	0.775115	#N/A	1.7469	#N/A	#N/A	46	ENSG00000072786	STK10	protein_coding	serine/threonine kinase 10 [Source:HGNC Symbol;Acc:HGNC:11388]
MSN	2.41017	#N/A	#N/A	#N/A	#N/A	#N/A	#N/A	#N/A	#N/A	1.60265	#N/A	1.31374	#N/A	1.77829	1.49162	1.21311	1.03802	1.75581	2.02378	1.23311	1.46686	1.76612	1.7957	1.77406	0.82994	2.09058	0.974545	1.55155	#N/A	#N/A	1.45964	1.24193	1.85958	2.20641	4.17153	5.76088	4.44955	4.63032	4.74688	4.29428	4.57103	4.11551	4.50488	4.302	4.31512	3.71265	4.30897	4.22601	2.6831	4.38857	3.48492	0.94739	0.86016	0.872089	0.84534	1.20113	#N/A	0.943904	#N/A	#N/A	1.2013	#N/A	#N/A	46	ENSG00000147065	MSN	protein_coding	moesin [Source:HGNC Symbol;Acc:HGNC:7373]
RPS28	0.0941003	0.0402246	0.00343641	#N/A	0.000989228	#N/A	0.00314336	0.018397	#N/A	0.0450588	0.00251538	0.0211538	#N/A	0.0986355	0.120451	0.115879	0.0600657	0.108771	0.0965299	#N/A	0.106734	#N/A	#N/A	0.0470087	0.0697735	0.0500138	0.0970101	0.10103	0.108585	0.0576575	0.0508903	#N/A	0.0178025	0.0591426	0.0942455	#N/A	0.129581	0.134635	#N/A	#N/A	0.159894	0.126537	0.310298	0.0956081	0.0801613	0.142832	0.131575	0.100776	0.107632	0.136548	0.104839	0.140432	0.0637444	#N/A	#N/A	0.0641945	#N/A	#N/A	#N/A	0.0412436	#N/A	0.0472199	0.0651512	46	ENSG00000233927	RPS28	protein_coding	ribosomal protein S28 [Source:HGNC Symbol;Acc:HGNC:10418]
ANKRD29	3.63341	0.895759	#N/A	#N/A	#N/A	#N/A	#N/A	#N/A	#N/A	1.62376	#N/A	#N/A	#N/A	4.56556	4.54218	3.41343	3.01464	6.58045	4.67172	2.08228	4.2092	4.62923	2.98807	3.03437	#N/A	5.9976	3.9998	4.11532	3.66751	2.65532	2.89369	#N/A	3.28528	4.69096	11.4214	6.3298	7.37579	9.03624	6.59609	7.46167	9.65827	10.0703	9.22817	7.43863	10.0446	6.64004	8.41743	8.09684	3.97805	7.76738	7.80005	2.30981	#N/A	#N/A	2.60813	1.55121	#N/A	1.25226	#N/A	#N/A	1.26972	3.76607	3.50094	46	ENSG00000154065	ANKRD29	protein_coding	ankyrin repeat domain 29 [Source:HGNC Symbol;Acc:HGNC:27110]
FAM107A	0.239379	#N/A	#N/A	#N/A	#N/A	#N/A	#N/A	#N/A	#N/A	2.4214	#N/A	0.106449	#N/A	3.4631	2.94623	2.64304	0.334895	0.554507	#N/A	0.190555	0.215185	0.718405	1.67752	0.149602	#N/A	0.168597	1.14867	0.23374	0.290997	#N/A	3.72435	#N/A	1.51677	0.516044	0.32588	0.287396	0.319741	0.561824	0.326358	0.323482	0.353026	0.309385	0.345965	0.314403	0.378249	0.292068	0.333361	0.323184	0.571037	0.328173	0.327911	2.855	1.9303	0.347795	0.373744	0.263539	#N/A	0.643658	#N/A	0.0914454	0.348811	0.466481	#N/A	46	ENSG00000168309	FAM107A	protein_coding	family with sequence similarity 107 member A [Source:HGNC Symbol;Acc:HGNC:30827]
KCNC4	3.90255	0.275379	#N/A	#N/A	#N/A	#N/A	#N/A	1.98357	#N/A	2.06222	#N/A	0.307678	#N/A	2.17442	2.98419	1.88599	1.98745	2.50693	3.37105	0.711523	2.39283	3.04073	2.66605	0.706718	1.10648	1.05471	3.02382	2.79915	1.90403	#N/A	2.78309	0.844587	3.27522	2.78804	4.60574	1.48627	5.24053	5.31881	4.75016	4.75538	5.30193	5.10224	4.8959	4.77288	5.36046	4.93699	4.66755	4.85992	2.16946	4.92179	4.95631	#N/A	#N/A	0.973017	#N/A	#N/A	#N/A	#N/A	#N/A	#N/A	0.855857	2.16873	0.982646	46	ENSG00000116396	KCNC4	protein_coding	potassium voltage-gated channel subfamily C member 4 [Source:HGNC Symbol;Acc:HGNC:6236]
SMAGP	0.261577	0.0801371	#N/A	#N/A	#N/A	#N/A	#N/A	#N/A	#N/A	1.82296	#N/A	#N/A	#N/A	4.24374	1.42939	2.47145	0.451194	0.443829	0.220318	0.233495	0.305463	0.431808	1.19157	0.161907	0.27931	#N/A	0.902171	0.420667	0.238323	#N/A	3.8182	0.165317	1.32543	0.439661	5.06979	0.242793	4.6666	5.52442	4.92061	5.98738	6.30344	3.39219	5.63392	4.35248	3.48983	0.46576	4.70956	5.14662	0.501941	4.99098	5.86914	1.37982	1.57313	0.224935	0.496952	0.282916	#N/A	0.357542	#N/A	#N/A	0.597673	#N/A	#N/A	46	ENSG00000170545	SMAGP	protein_coding	small cell adhesion glycoprotein [Source:HGNC Symbol;Acc:HGNC:26918]
HERC6	0.591435	0.169624	#N/A	#N/A	#N/A	#N/A	#N/A	#N/A	#N/A	0.924586	#N/A	#N/A	#N/A	1.9249	1.93854	1.67223	#N/A	2.05637	1.64534	0.367607	0.94543	2.18054	1.87758	0.503804	#N/A	0.376896	1.19174	0.962345	1.08723	#N/A	2.20608	0.625002	2.21425	2.32594	2.12255	0.977148	3.25789	3.11211	3.26309	3.08303	2.62597	2.29727	3.16677	2.57399	3.34167	2.13645	2.53459	2.95773	0.973479	3.553	3.07147	2.36831	2.89512	1.02734	1.74035	1.79678	#N/A	1.28408	0.632339	#N/A	1.96977	#N/A	#N/A	46	ENSG00000138642	HERC6	protein_coding	HECT and RLD domain containing E3 ubiquitin protein ligase family member 6 [Source:HGNC Symbol;Acc:HGNC:26072]
KCNJ6	0.12562	#N/A	#N/A	0.112965	#N/A	#N/A	#N/A	0.169816	#N/A	1.17348	#N/A	#N/A	#N/A	0.223479	0.242632	0.231574	0.133787	0.230132	0.965921	0.181855	0.183922	0.196211	0.376223	#N/A	0.120458	0.117751	0.210496	0.147674	0.160441	#N/A	2.41655	0.0980321	0.277686	0.185302	3.78657	#N/A	3.494	3.13294	4.3435	3.63638	4.64589	0.314992	4.59445	0.295818	0.245754	0.192674	4.75937	4.14361	#N/A	5.03024	3.8854	2.88854	0.626086	#N/A	0.135117	0.127395	#N/A	0.128464	#N/A	0.0632724	0.134048	0.158324	#N/A	46	ENSG00000157542	KCNJ6	protein_coding	potassium inwardly rectifying channel subfamily J member 6 [Source:HGNC Symbol;Acc:HGNC:6267]
ARHGAP25	0.757552	#N/A	#N/A	#N/A	#N/A	#N/A	#N/A	0.988567	#N/A	1.82568	#N/A	0.215328	#N/A	1.86284	3.26781	2.5018	1.70227	1.543	0.9123	0.554541	2.64141	2.49371	2.05163	0.597036	1.04072	#N/A	#N/A	#N/A	#N/A	#N/A	2.85135	0.424085	3.50638	2.80127	4.94304	0.68029	4.31988	5.2728	5.28174	4.72405	5.51242	4.47672	5.44872	4.97231	6.21496	4.33295	4.18923	5.50961	1.27628	5.56948	5.84175	2.06092	2.34005	1.76695	1.80076	1.54389	0.194748	1.906	0.818771	#N/A	1.07933	#N/A	#N/A	46	ENSG00000163219	ARHGAP25	protein_coding	Rho GTPase activating protein 25 [Source:HGNC Symbol;Acc:HGNC:28951]
#286736	3.63656	0.304978	#N/A	#N/A	#N/A	#N/A	#N/A	#N/A	#N/A	1.87018	#N/A	0.343041	#N/A	6.01441	4.99259	5.21943	3.35097	6.8664	0.977368	0.621921	0.828704	6.02747	5.23784	0.522826	1.0916	0.581915	2.79487	3.08831	5.09097	#N/A	4.68923	0.943896	4.95247	3.72648	10.1657	4.96607	6.78454	7.96938	6.56411	6.45516	10.4536	8.85815	8.7219	9.04347	0.704337	7.04187	8.00574	0.675997	4.13429	8.40828	10.0263	#N/A	0.840708	0.983903	#N/A	#N/A	#N/A	#N/A	#N/A	#N/A	1.02848	2.99092	1.00497	46	ENSG00000286736		lncRNA	novel transcript
ZHX3	1.82526	3.07212	#N/A	0.579533	#N/A	#N/A	#N/A	#N/A	#N/A	0.49345	#N/A	0.652924	#N/A	0.415674	#N/A	#N/A	1.0772	0.528453	#N/A	1.00159	0.627539	0.583164	0.671857	0.829621	#N/A	2.11213	3.45042	3.43593	3.98341	1.53688	#N/A	#N/A	#N/A	#N/A	1.20585	1.09273	0.964953	1.22198	0.939062	1.14371	1.18144	1.36867	0.75124	1.04505	0.946895	1.32097	0.8087	1.0517	2.09155	0.835702	1.14022	0.842286	1.02264	1.3738	0.677143	1.12481	1.21221	0.854447	0.620819	#N/A	1.02857	3.13985	3.42266	46	ENSG00000174306	ZHX3	protein_coding	zinc fingers and homeoboxes 3 [Source:HGNC Symbol;Acc:HGNC:15935]
CD109	1.36048	#N/A	#N/A	#N/A	#N/A	#N/A	#N/A	#N/A	#N/A	2.0478	#N/A	0.192043	#N/A	1.25487	1.28279	#N/A	0.98893	1.42093	2.67986	0.574274	1.28194	1.16943	1.4208	0.630405	#N/A	0.548049	0.373265	1.53452	1.86601	#N/A	2.92041	0.470914	3.63498	2.10216	0.33022	0.592666	8.0706	0.520331	6.69517	7.47783	9.7628	0.316347	8.78318	0.31989	0.509569	0.271589	7.11859	0.440473	0.745755	7.90689	8.66557	1.26412	1.84769	#N/A	0.8974	0.939381	#N/A	0.805953	#N/A	#N/A	0.904417	2.07032	1.21238	46	ENSG00000156535	CD109	protein_coding	CD109 molecule [Source:HGNC Symbol;Acc:HGNC:21685]
GASK1B	2.06334	0.367622	#N/A	0.962077	#N/A	#N/A	#N/A	#N/A	#N/A	1.74431	#N/A	0.634096	#N/A	#N/A	1.34076	0.855988	0.977317	#N/A	#N/A	#N/A	#N/A	#N/A	0.786974	0.956714	#N/A	1.08027	0.875933	1.42722	1.03779	0.816859	1.61965	#N/A	2.0017	2.1481	0.393387	6.78786	0.674697	0.400286	7.24379	8.07728	12.536	0.372015	10.0967	7.2871	7.20382	0.356255	9.7976	0.398604	3.99276	7.90516	9.11585	3.72215	3.14901	2.14799	3.06319	2.78626	#N/A	4.19389	0.799993	0.248069	3.2513	3.67697	1.34966	46	ENSG00000164125	GASK1B	protein_coding	golgi associated kinase 1B [Source:HGNC Symbol;Acc:HGNC:25312]
LOXHD1	0.16222	#N/A	#N/A	0.0879595	#N/A	#N/A	#N/A	0.165853	#N/A	1.04142	#N/A	#N/A	#N/A	0.325313	0.298103	0.28702	0.173266	0.265638	0.203714	0.200893	0.209537	0.206651	0.286571	0.141311	0.137049	0.142644	0.252318	0.190093	0.195319	#N/A	0.287237	#N/A	0.265731	0.182238	0.47267	0.171542	0.860515	5.08698	4.87269	3.91308	6.3032	0.307892	5.88519	0.347747	0.423129	0.258502	6.19289	5.41151	#N/A	5.48806	6.39709	3.58439	0.320268	0.140228	#N/A	0.120753	#N/A	0.157239	#N/A	#N/A	0.165746	0.193726	#N/A	46	ENSG00000167210	LOXHD1	protein_coding	lipoxygenase homology PLAT domains 1 [Source:HGNC Symbol;Acc:HGNC:26521]
TRPM6	0.118669	#N/A	#N/A	#N/A	#N/A	0.0096729	#N/A	#N/A	#N/A	0.987767	#N/A	#N/A	0.0816242	0.253057	0.233438	0.237784	0.128139	0.224527	0.146423	#N/A	0.180798	0.19314	0.190073	0.119783	0.11529	0.119062	0.168893	0.125085	0.186494	#N/A	0.212546	#N/A	0.190109	0.180312	0.255253	0.143274	3.89885	0.43084	4.44139	4.25749	6.69336	0.235897	5.57934	0.653579	0.323202	0.229272	0.266168	0.804702	#N/A	4.62174	4.19566	2.38817	0.169682	#N/A	0.151574	0.112184	#N/A	0.133447	#N/A	#N/A	0.153977	0.158919	0.0946594	46	ENSG00000119121	TRPM6	protein_coding	transient receptor potential cation channel subfamily M member 6 [Source:HGNC Symbol;Acc:HGNC:17995]
#251076	0.699238	#N/A	#N/A	#N/A	#N/A	#N/A	#N/A	#N/A	#N/A	1.01562	#N/A	0.131794	#N/A	1.8069	2.0457	1.53863	0.340209	1.18395	0.241314	#N/A	0.5236	0.891097	2.33259	#N/A	0.307289	0.18663	0.55293	0.326112	0.276115	#N/A	1.13781	#N/A	0.927892	0.419784	7.23827	0.389429	6.27655	0.574045	6.90756	0.56302	7.65679	5.84511	7.03777	3.80987	5.69468	0.323308	5.7838	0.538115	0.370112	8.26525	7.06793	1.95144	1.81159	0.442426	0.787113	#N/A	0.125264	#N/A	#N/A	0.0882039	0.566344	0.492379	0.23695	46	ENSG00000251076		lncRNA	novel transcript
RPL30	0.0661206	0.0366162	0.00313166	0.00807765	0.00125881	#N/A	0.00117692	0.00848738	#N/A	#N/A	0.00242179	0.0174097	#N/A	0.0611947	0.0653162	0.0700941	0.0409795	0.0578973	0.0865787	0.0797629	0.0827629	#N/A	0.0473705	#N/A	0.0341475	0.0784606	0.108181	0.0917715	0.0978482	0.0752503	#N/A	0.0407799	#N/A	0.0815503	0.133754	#N/A	0.106266	0.136594	#N/A	0.0380544	0.134155	0.123527	0.116575	0.127995	0.0917388	0.108702	0.140538	0.133497	0.0701045	0.127373	0.120238	0.0608398	0.00136964	#N/A	#N/A	#N/A	#N/A	#N/A	#N/A	0.0225767	#N/A	0.0942528	0.0832475	46	ENSG00000156482	RPL30	protein_coding	ribosomal protein L30 [Source:HGNC Symbol;Acc:HGNC:10333]
PTCHD4	0.297599	#N/A	#N/A	0.359405	#N/A	#N/A	#N/A	#N/A	#N/A	#N/A	#N/A	#N/A	#N/A	4.57534	2.67819	1.73497	0.367498	0.422726	0.213276	0.213607	#N/A	0.52301	2.67981	0.166499	#N/A	0.157175	1.31631	0.245909	0.302776	#N/A	1.88048	#N/A	1.12035	0.503982	5.66941	0.427573	4.06416	4.58955	4.36382	4.77551	5.56332	0.310401	4.80412	2.95098	5.0836	0.645451	3.71923	5.63919	0.795874	4.6702	5.3204	3.76118	1.33118	0.326115	0.365569	0.281051	#N/A	0.414803	#N/A	0.0788473	0.72379	0.368187	0.208731	46	ENSG00000244694	PTCHD4	protein_coding	patched domain containing 4 [Source:HGNC Symbol;Acc:HGNC:21345]
MYL12B	1.1089	#N/A	#N/A	#N/A	#N/A	#N/A	#N/A	#N/A	#N/A	2.43484	#N/A	0.464252	#N/A	2.91837	2.3017	2.32139	1.0279	3.3421	0.789558	0.394544	1.40235	3.85314	2.96867	0.711332	#N/A	0.483091	2.83992	1.3613	1.47589	0.441524	3.54426	0.744329	2.8999	1.56392	0.377391	0.361949	7.56581	0.385126	6.43217	7.87384	9.36499	0.87872	10.0416	0.543894	0.35806	0.337797	0.530772	0.378696	1.88544	0.548301	8.28238	0.958044	1.09134	#N/A	#N/A	2.13668	#N/A	1.0567	#N/A	0.185748	#N/A	1.37058	#N/A	46	ENSG00000118680	MYL12B	protein_coding	myosin light chain 12B [Source:HGNC Symbol;Acc:HGNC:29827]
CPD	1.39393	1.02487	#N/A	1.10118	#N/A	#N/A	#N/A	#N/A	#N/A	0.634598	#N/A	#N/A	#N/A	1.54416	1.67619	1.56385	2.66466	2.07413	1.45522	1.70114	1.60132	1.75948	1.51741	1.85432	1.52573	#N/A	2.33775	1.90697	1.8068	#N/A	1.11834	#N/A	1.94857	1.98251	1.21713	#N/A	1.59482	1.15391	1.2388	1.4971	1.18532	1.88761	1.04788	1.28309	1.33671	1.36682	1.13565	1.30575	1.99403	1.16092	1.33799	1.29675	1.1485	1.06418	#N/A	1.90538	1.02005	1.65146	#N/A	0.83833	1.72869	#N/A	#N/A	46	ENSG00000108582	CPD	protein_coding	carboxypeptidase D [Source:HGNC Symbol;Acc:HGNC:2301]
NOD1	1.47386	#N/A	#N/A	#N/A	#N/A	#N/A	#N/A	#N/A	#N/A	1.13386	#N/A	#N/A	#N/A	1.23328	#N/A	1.13245	0.897829	1.95091	1.17323	1.30995	1.39702	0.982362	1.59794	#N/A	#N/A	1.59384	1.5354	1.25503	0.978502	#N/A	1.45735	1.24823	1.74557	2.31699	2.05963	1.5723	2.33713	1.96415	2.29879	2.1565	1.96058	1.65661	2.26091	2.21883	2.62745	1.49216	2.22236	2.28859	0.990252	2.62237	2.22815	2.27127	1.61495	2.42526	3.34945	1.68423	1.1709	2.44232	#N/A	0.357202	2.53392	1.97157	#N/A	46	ENSG00000106100	NOD1	protein_coding	nucleotide binding oligomerization domain containing 1 [Source:HGNC Symbol;Acc:HGNC:16390]
#234083	0.0921704	#N/A	#N/A	#N/A	#N/A	#N/A	#N/A	#N/A	#N/A	0.211595	#N/A	#N/A	#N/A	0.181738	0.225869	0.228565	0.120574	0.163372	#N/A	0.143125	#N/A	0.159758	0.125567	0.111038	0.0914092	0.0954637	0.215566	0.179962	0.190672	#N/A	0.235116	0.0826431	0.192247	0.163277	0.36727	0.10552	0.239017	0.238372	1.07235	0.266072	0.658405	0.195373	4.73792	0.23718	0.244586	0.202853	0.238727	0.231723	#N/A	0.271824	0.937631	0.209444	0.168673	0.128141	0.133699	0.081134	0.0719585	0.102817	#N/A	#N/A	0.144812	0.148563	0.0890712	46	ENSG00000234083		lncRNA	novel transcript
PIK3C2A	0.919029	#N/A	#N/A	#N/A	#N/A	#N/A	#N/A	#N/A	#N/A	#N/A	#N/A	#N/A	#N/A	0.866994	1.25828	0.970727	1.15943	0.841083	1.71104	1.71815	1.79332	1.23637	0.83959	1.85501	#N/A	1.20342	0.773054	0.675404	0.837896	#N/A	0.816578	0.7264	1.01	1.16802	0.794264	#N/A	0.81377	0.741265	0.695927	0.784737	0.70939	1.13385	0.612588	0.660164	0.622254	1.13626	0.703348	0.857193	1.66021	0.746835	0.759606	1.21308	0.783963	0.951027	1.16138	1.68717	#N/A	1.31928	#N/A	1.25205	0.947788	1.59078	1.05632	46	ENSG00000011405	PIK3C2A	protein_coding	phosphatidylinositol-4-phosphate 3-kinase catalytic subunit type 2 alpha [Source:HGNC Symbol;Acc:HGNC:8971]
CYP4F12	0.50751	#N/A	#N/A	#N/A	#N/A	#N/A	#N/A	#N/A	#N/A	2.50153	#N/A	0.0806081	#N/A	3.39235	2.83005	1.43683	#N/A	1.63672	0.201217	#N/A	0.356427	0.721044	3.30452	#N/A	0.218367	0.166537	0.425453	0.229607	0.244683	#N/A	3.22145	0.132206	0.311146	0.283855	0.319648	0.260273	0.441319	0.326987	6.89289	6.9352	0.537467	0.412302	8.14349	0.302645	0.536672	0.30226	0.330208	0.320579	0.351206	0.323864	0.524349	4.23687	1.82113	0.33472	0.194943	#N/A	#N/A	#N/A	0.187127	0.0770709	0.284279	0.293117	0.177875	46	ENSG00000186204	CYP4F12	protein_coding	cytochrome P450 family 4 subfamily F member 12 [Source:HGNC Symbol;Acc:HGNC:18857]
PALMD	#N/A	5.10682	#N/A	#N/A	#N/A	#N/A	#N/A	#N/A	#N/A	#N/A	#N/A	1.0128	0.671478	6.87841	5.30622	5.9913	3.17521	6.40873	5.99884	6.28124	5.67935	6.25775	2.06591	4.51326	2.92202	1.70135	5.07334	4.84832	4.88474	5.10484	3.0838	1.76943	2.69921	1.93619	0.557472	#N/A	0.881181	0.749391	0.666069	0.834203	0.702921	#N/A	#N/A	#N/A	0.568706	0.604922	#N/A	0.626532	1.11166	#N/A	#N/A	5.8859	3.46779	3.82801	5.15412	4.24857	4.21543	4.63261	1.46837	3.82097	2.06811	4.05091	3.63799	46	ENSG00000099260	PALMD	protein_coding	palmdelphin [Source:HGNC Symbol;Acc:HGNC:15846]
CAV2	#N/A	3.4934	#N/A	#N/A	#N/A	#N/A	#N/A	0.683858	#N/A	2.11519	#N/A	1.36962	#N/A	3.64684	3.2554	2.74202	#N/A	3.64044	5.41726	3.74453	4.95047	3.10452	2.93044	2.30681	1.07118	4.11744	4.28289	3.67303	5.48653	2.42671	2.89444	1.72764	2.98835	2.84177	12.5015	8.29741	8.73541	12.9371	7.94422	8.7115	11.0573	10.0763	10.8577	7.87825	9.4565	8.98194	10.3898	11.5861	4.06093	10.6888	10.7559	0.704176	#N/A	#N/A	#N/A	0.925197	#N/A	#N/A	#N/A	#N/A	1.34957	4.20633	2.97389	46	ENSG00000105971	CAV2	protein_coding	caveolin 2 [Source:HGNC Symbol;Acc:HGNC:1528]
DDX58	#N/A	2.52206	#N/A	#N/A	#N/A	#N/A	#N/A	0.602006	#N/A	0.790391	#N/A	#N/A	#N/A	0.731642	0.938084	0.904686	0.801762	0.888108	#N/A	#N/A	#N/A	0.804929	1.44053	1.49765	1.01092	1.16843	1.2052	1.27525	1.18757	#N/A	0.788584	#N/A	1.00423	1.18236	1.14443	1.17831	1.47255	1.30069	1.11909	1.25979	1.17663	1.31539	0.998177	1.17187	1.20238	1.26035	1.04744	1.17686	0.979422	1.08575	1.25918	0.944916	1.34432	1.67618	0.991388	1.40895	1.4273	1.13607	0.973588	#N/A	1.26959	#N/A	1.34482	46	ENSG00000107201	DDX58	protein_coding	DExD/H-box helicase 58 [Source:HGNC Symbol;Acc:HGNC:19102]
STAT1	#N/A	0.796433	#N/A	#N/A	#N/A	#N/A	#N/A	#N/A	#N/A	1.51292	#N/A	1.11017	#N/A	1.38649	1.25731	1.56827	1.53885	1.99877	1.83463	1.98081	1.31722	2.40524	1.49098	2.6673	1.07538	2.28847	1.33492	1.40902	#N/A	#N/A	1.45802	#N/A	1.37808	1.15904	2.931	1.56487	3.34153	2.99971	3.49844	3.50925	2.86997	2.79681	2.7886	2.54068	2.82253	2.01676	2.39436	3.11162	1.37488	2.7334	3.05033	1.99476	1.74886	1.47191	1.56459	1.46291	#N/A	2.10137	#N/A	0.509324	2.18615	#N/A	#N/A	46	ENSG00000115415	STAT1	protein_coding	signal transducer and activator of transcription 1 [Source:HGNC Symbol;Acc:HGNC:11362]
NOTCH1	#N/A	0.566967	#N/A	#N/A	#N/A	#N/A	#N/A	#N/A	#N/A	1.5058	#N/A	0.977486	#N/A	4.13899	3.63913	3.86757	3.45044	5.06108	5.3571	2.20756	6.43446	3.42575	3.72179	3.99236	1.69205	3.08108	2.47984	2.01587	3.14416	1.20973	2.0309	#N/A	1.52531	2.60015	7.52101	5.07698	6.50795	6.65724	5.95397	6.46511	7.58647	6.58755	8.15555	6.37935	6.82999	0.681596	6.03397	7.35593	3.79045	6.70966	6.92881	#N/A	1.63557	0.953194	#N/A	0.994287	#N/A	#N/A	0.852551	#N/A	1.55997	1.82907	#N/A	46	ENSG00000148400	NOTCH1	protein_coding	notch receptor 1 [Source:HGNC Symbol;Acc:HGNC:7881]
PIM3	#N/A	0.0908395	#N/A	#N/A	#N/A	#N/A	#N/A	#N/A	#N/A	0.895926	#N/A	0.141593	#N/A	3.99678	3.36704	3.87014	0.311808	0.690626	0.324009	0.222922	0.311585	0.909786	1.67349	0.220245	#N/A	0.433698	1.51955	0.742376	#N/A	#N/A	2.57036	#N/A	2.25566	0.848173	1.56659	#N/A	2.06407	1.60021	1.80385	1.48794	1.39554	1.13668	1.76891	1.57766	1.76669	1.78286	2.07189	2.00681	0.894028	2.56482	1.53173	2.69186	1.30481	0.58586	1.23584	0.457016	0.11771	0.519614	#N/A	0.0956123	0.914623	#N/A	0.280584	46	ENSG00000198355	PIM3	protein_coding	Pim-3 proto-oncogene, serine/threonine kinase [Source:HGNC Symbol;Acc:HGNC:19310]
PRKAR2B#005249	#N/A	#N/A	#N/A	0.272758	#N/A	#N/A	#N/A	0.543607	#N/A	1.02095	#N/A	#N/A	#N/A	2.26108	2.75513	0.950727	0.285677	0.828813	0.242193	0.183311	0.14021	0.338968	1.05294	0.125921	0.213329	#N/A	#N/A	0.565947	#N/A	0.116208	2.12748	0.12598	0.465768	0.205352	0.32908	0.176741	0.362103	0.292966	0.949218	0.320046	7.43039	0.251731	8.14149	0.279489	0.304352	0.273378	0.328768	0.325195	0.247603	0.323828	0.440977	2.36939	1.15147	#N/A	0.195222	0.226461	#N/A	0.278694	#N/A	#N/A	0.299789	0.280479	0.151204	46	ENSG00000005249	PRKAR2B	protein_coding	protein kinase cAMP-dependent type II regulatory subunit beta [Source:HGNC Symbol;Acc:HGNC:9392]
#249207	#N/A	#N/A	#N/A	#N/A	#N/A	#N/A	#N/A	1.10135	#N/A	1.53867	#N/A	#N/A	#N/A	1.53773	1.56833	1.28989	1.77255	1.49523	2.08147	0.491877	0.756627	1.9598	2.23297	0.562812	1.19659	0.742592	2.59145	#N/A	0.969543	#N/A	1.07293	#N/A	1.06471	0.819171	2.38966	1.97939	2.80553	2.97849	2.70075	2.74106	2.55878	2.2486	2.44698	3.22179	2.80699	1.94358	2.58365	2.44713	#N/A	2.72432	2.26008	1.06022	1.62768	1.24269	#N/A	1.60209	0.221972	0.864289	0.583599	0.136157	0.934737	1.41457	#N/A	46	ENSG00000249207		lncRNA	novel transcript
#253901	#N/A	#N/A	0.000806502	#N/A	0.000783528	#N/A	0.00204939	0.00614709	#N/A	0.00694251	#N/A	#N/A	#N/A	0.0286361	0.0880457	0.0234183	0.0527814	0.0543802	0.0802532	#N/A	0.0540025	#N/A	0.0503321	#N/A	0.0288667	0.0824349	0.0766025	0.0844248	0.0695063	0.0533453	0.0626762	#N/A	0.0325607	0.0833712	0.0526383	#N/A	0.0510278	0.0673043	0.156019	0.0580047	0.661753	0.090831	0.479947	0.0284312	0.0702063	0.100334	0.486343	0.327787	#N/A	0.0257289	0.0827909	#N/A	0.0406083	0.0440286	0.0500913	0.0426819	0.0455599	#N/A	#N/A	0.0399819	0.0725878	0.0714547	0.0593699	46	ENSG00000253901		lncRNA	novel transcript
NPR1	#N/A	#N/A	#N/A	#N/A	#N/A	#N/A	#N/A	#N/A	#N/A	2.37003	#N/A	#N/A	#N/A	3.75852	#N/A	1.17364	0.444075	0.336824	0.187864	0.179038	#N/A	0.389819	2.11182	0.13647	0.260503	0.128714	0.396602	0.274766	0.276044	#N/A	3.95656	0.213346	2.35139	0.549709	0.314787	0.209998	0.334415	0.343884	5.8422	0.411682	0.38067	0.310505	9.26251	0.453951	0.316276	0.292568	6.3111	0.34472	0.259753	0.339657	0.339938	3.8996	2.90391	0.475816	0.243493	0.326377	#N/A	0.357139	#N/A	0.0758427	0.406184	0.274626	0.169091	46	ENSG00000169418	NPR1	protein_coding	natriuretic peptide receptor 1 [Source:HGNC Symbol;Acc:HGNC:7943]
RGS5	3.26658	0.597334	0.693014	0.962233	#N/A	#N/A	#N/A	1.57169	#N/A	1.53478	#N/A	1.14621	#N/A	5.50545	4.4556	4.40046	3.51863	8.88334	4.89645	2.14823	6.48311	3.68959	3.36762	4.41463	#N/A	4.36903	3.63964	3.37839	4.20134	3.91557	4.39515	#N/A	3.46129	2.82607	9.47816	8.33699	7.32942	8.62756	6.09693	7.00532	8.31757	11.3494	8.8891	6.99581	8.76831	6.68529	7.96432	8.04429	2.82392	9.27425	8.0114	#N/A	#N/A	#N/A	#N/A	#N/A	#N/A	#N/A	#N/A	#N/A	#N/A	4.34741	4.26157	45	ENSG00000143248	RGS5	protein_coding	regulator of G protein signaling 5 [Source:HGNC Symbol;Acc:HGNC:10001]
DOCK9	3.31112	2.69846	#N/A	#N/A	#N/A	#N/A	#N/A	#N/A	#N/A	0.9215	#N/A	#N/A	#N/A	1.06227	1.66043	1.13035	#N/A	1.42316	1.15833	#N/A	1.41809	1.19893	1.64101	1.12395	0.812289	4.29067	4.52594	4.5175	4.6754	3.35122	#N/A	#N/A	#N/A	#N/A	5.05475	4.5326	4.42216	4.80156	4.6451	4.96323	4.93607	4.23299	4.57229	3.78486	4.52345	3.45745	3.78498	4.29008	2.46382	4.20545	4.80049	0.704757	1.51026	1.21849	0.924971	0.880087	1.7223	0.706674	#N/A	#N/A	1.50351	1.30938	2.0806	45	ENSG00000088387	DOCK9	protein_coding	dedicator of cytokinesis 9 [Source:HGNC Symbol;Acc:HGNC:14132]
MYL11	0.189193	0.0493039	0.0371667	0.0319471	0.00434277	0.0111517	0.00588865	0.100208	#N/A	#N/A	0.0135636	#N/A	0.284864	0.376295	0.157175	0.210897	0.151564	0.17124	0.181573	0.166971	0.134833	#N/A	0.36799	0.130265	0.110557	0.0701361	0.227072	0.188994	0.201943	0.0965671	0.575888	0.0769171	0.394082	0.185012	#N/A	0.0249882	#N/A	#N/A	#N/A	#N/A	0.569474	0.290163	#N/A	#N/A	#N/A	#N/A	#N/A	#N/A	0.326313	#N/A	#N/A	0.261251	0.19355	0.270946	0.125557	0.0970754	0.0932941	#N/A	0.0584471	0.0777068	0.236815	0.153378	0.106538	45	ENSG00000180209	MYL11	protein_coding	myosin light chain 11 [Source:HGNC Symbol;Acc:HGNC:29824]
CCL14#276409	0.131673	#N/A	#N/A	0.17073	#N/A	#N/A	#N/A	#N/A	#N/A	1.288	#N/A	#N/A	#N/A	0.297853	0.339314	0.306641	0.212752	0.249886	0.172705	0.17183	0.182988	0.201565	0.234008	0.120678	0.119862	#N/A	0.324238	0.173387	0.195998	#N/A	0.279292	0.0831714	0.23027	0.20449	0.317681	0.207415	0.300434	0.322274	0.28924	0.319656	0.365358	0.288126	0.358077	0.299499	0.293914	0.265672	0.332923	0.325434	0.243024	0.324618	0.32142	4.4341	1.10529	#N/A	#N/A	0.160558	#N/A	0.171499	#N/A	#N/A	0.149459	0.181442	#N/A	45	ENSG00000276409	CCL14	protein_coding	C-C motif chemokine ligand 14 [Source:HGNC Symbol;Acc:HGNC:10612]
ABHD17A	5.02394	#N/A	#N/A	#N/A	#N/A	#N/A	#N/A	#N/A	#N/A	2.26503	#N/A	0.514766	#N/A	3.52253	2.74066	3.37696	2.52069	3.46703	2.20548	0.717166	2.70288	3.34235	3.73716	1.29984	1.01261	1.93446	2.23817	1.27088	1.25062	#N/A	1.39741	#N/A	1.45699	2.68448	5.64085	5.36317	6.01982	5.41938	4.5857	4.99938	5.38063	5.25837	4.90564	4.51618	4.49255	4.17549	5.56866	4.87125	1.85482	5.1743	4.3416	1.51777	1.71648	0.894855	#N/A	1.64045	#N/A	2.03365	#N/A	#N/A	1.51363	#N/A	#N/A	45	ENSG00000129968	ABHD17A	protein_coding	abhydrolase domain containing 17A, depalmitoylase [Source:HGNC Symbol;Acc:HGNC:28756]
LAMA5	4.06662	0.456356	#N/A	#N/A	#N/A	#N/A	#N/A	#N/A	#N/A	1.62196	#N/A	0.761515	#N/A	2.56208	3.51605	3.07263	1.25777	3.40051	1.93498	0.914556	2.18063	2.24588	3.15661	1.30045	1.26599	1.98821	5.12351	6.79193	5.40096	#N/A	2.354	1.0645	2.73924	3.08075	9.93656	5.51815	6.44736	8.10967	6.10942	6.75974	11.2825	8.87174	7.76068	6.50471	8.28586	6.60078	7.90609	10.3061	3.77369	7.41531	8.46473	0.95142	#N/A	#N/A	#N/A	#N/A	#N/A	#N/A	#N/A	#N/A	1.25118	6.34399	4.79522	45	ENSG00000130702	LAMA5	protein_coding	laminin subunit alpha 5 [Source:HGNC Symbol;Acc:HGNC:6485]
CPLX1	0.200202	0.0814693	#N/A	#N/A	#N/A	#N/A	#N/A	#N/A	#N/A	1.72137	#N/A	#N/A	#N/A	5.57703	0.690626	0.949209	0.29006	0.302263	0.200464	0.212688	0.218602	0.574482	0.308759	0.149255	0.298294	0.166074	0.451636	0.295459	0.26609	0.154935	4.26188	0.25381	0.440382	0.284901	0.34755	0.309932	5.39513	6.15776	5.45443	5.82666	7.49306	0.781539	6.68029	5.03535	0.362342	0.303555	5.65068	7.25346	#N/A	7.0057	7.16391	#N/A	1.19981	0.238003	#N/A	#N/A	#N/A	#N/A	0.207723	#N/A	0.717434	0.444521	#N/A	45	ENSG00000168993	CPLX1	protein_coding	complexin 1 [Source:HGNC Symbol;Acc:HGNC:2309]
HLA-DQA1#196735	0.192283	#N/A	#N/A	1.18067	#N/A	#N/A	#N/A	#N/A	#N/A	2.43	#N/A	0.107225	#N/A	6.03962	0.856408	0.774188	0.625125	0.322074	0.231051	0.239306	0.241167	0.424475	3.82916	0.166471	0.320074	#N/A	#N/A	#N/A	#N/A	#N/A	6.64291	#N/A	0.543548	0.400617	0.35051	0.271704	0.349561	0.358805	0.605334	0.354314	0.392633	0.333022	9.3879	6.12592	0.407493	0.303484	7.81579	0.355839	0.400002	0.545849	0.355073	3.84689	1.88818	0.325279	0.427238	0.288749	#N/A	0.331809	#N/A	0.0870959	0.475101	0.441766	#N/A	45	ENSG00000196735	HLA-DQA1	protein_coding	major histocompatibility complex, class II, DQ alpha 1 [Source:HGNC Symbol;Acc:HGNC:4942]
IGFBP2	3.96801	#N/A	#N/A	1.3298	#N/A	#N/A	1.2802	#N/A	#N/A	1.98144	#N/A	0.52278	#N/A	5.16212	4.43879	4.4748	2.41001	0.570944	4.5177	0.786084	1.58622	4.03152	4.57838	1.73437	#N/A	0.887769	6.26872	3.90004	6.64191	0.561426	2.57262	1.98015	3.54563	2.82094	0.382944	6.45054	0.631149	0.386366	7.93001	9.3102	12.729	0.366624	11.832	7.88707	0.36523	0.340881	0.675814	0.633377	0.32953	0.39217	9.82434	#N/A	0.772528	#N/A	#N/A	#N/A	#N/A	#N/A	#N/A	#N/A	#N/A	0.462966	1.93787	45	ENSG00000115457	IGFBP2	protein_coding	insulin like growth factor binding protein 2 [Source:HGNC Symbol;Acc:HGNC:5471]
FGF12	3.1908	1.11869	#N/A	#N/A	#N/A	#N/A	#N/A	2.7247	#N/A	1.3641	#N/A	1.19027	#N/A	#N/A	1.5563	#N/A	1.61952	#N/A	#N/A	#N/A	1.56567	#N/A	0.726776	#N/A	#N/A	3.68626	6.41299	4.61948	4.27239	3.56385	2.89062	1.40663	3.59856	2.72254	7.669	6.64476	6.22658	7.45183	5.46921	6.27278	8.34595	6.98712	6.95177	7.28697	7.10823	6.4081	5.91705	7.7727	1.0155	6.97678	7.0765	2.61838	2.29464	2.93333	2.88286	2.0802	1.27243	1.90926	#N/A	#N/A	2.77186	5.5542	4.37884	45	ENSG00000114279	FGF12	protein_coding	fibroblast growth factor 12 [Source:HGNC Symbol;Acc:HGNC:3668]
IFITM2	1.02052	#N/A	#N/A	#N/A	#N/A	#N/A	#N/A	#N/A	#N/A	2.35153	#N/A	0.216457	#N/A	4.70473	4.49086	3.12796	1.77427	4.18021	0.636545	0.436685	0.613038	3.29411	4.60484	0.558561	0.641548	0.579301	3.49066	1.35322	1.77137	#N/A	3.34494	0.617627	3.34465	2.89318	0.733571	4.35275	0.705468	0.741303	9.63013	0.721844	13.5523	0.672442	0.772126	0.687643	0.686243	5.63412	0.747263	0.714462	0.894773	0.736304	0.733079	1.87276	1.11191	#N/A	#N/A	1.01906	#N/A	#N/A	#N/A	#N/A	1.96139	2.21313	#N/A	45	ENSG00000185201	IFITM2	protein_coding	interferon induced transmembrane protein 2 [Source:HGNC Symbol;Acc:HGNC:5413]
IL27RA#104998	0.458685	#N/A	#N/A	#N/A	#N/A	#N/A	#N/A	#N/A	#N/A	1.27409	#N/A	#N/A	#N/A	4.59055	3.71001	4.51866	0.585968	0.448632	0.229881	0.287419	0.256838	0.922608	3.33235	0.19366	0.366299	0.487582	1.97176	0.714137	#N/A	#N/A	3.85021	0.295109	2.31353	0.665059	6.13553	0.700407	4.07404	5.88641	4.79167	4.91315	6.30282	7.44233	5.12232	4.39188	4.8023	0.93231	4.15705	6.30238	0.881026	4.68671	6.68108	4.9843	3.63822	0.306123	0.692105	0.367428	#N/A	0.357814	#N/A	#N/A	0.965343	#N/A	#N/A	45	ENSG00000104998	IL27RA	protein_coding	interleukin 27 receptor subunit alpha [Source:HGNC Symbol;Acc:HGNC:17290]
PEAR1	3.77455	0.559848	#N/A	0.937735	#N/A	#N/A	#N/A	0.807764	#N/A	1.99282	#N/A	2.74251	#N/A	2.11538	3.42162	1.93453	#N/A	2.33455	2.56081	1.10771	4.29574	1.51948	2.96813	2.98049	1.12025	3.82238	5.43815	7.34305	4.76074	3.60231	4.58779	1.8065	4.34324	3.76393	11.4184	6.58003	7.6758	11.8226	7.3749	7.83464	10.1541	10.1678	10.3761	10.3748	9.68061	8.6067	8.95104	9.68943	4.39855	7.70674	9.24374	#N/A	#N/A	#N/A	#N/A	#N/A	#N/A	#N/A	#N/A	#N/A	#N/A	4.65068	5.23518	45	ENSG00000187800	PEAR1	protein_coding	platelet endothelial aggregation receptor 1 [Source:HGNC Symbol;Acc:HGNC:33631]
ACTN4#130402	2.28335	2.087	#N/A	#N/A	#N/A	#N/A	#N/A	0.518703	#N/A	0.843615	#N/A	0.806963	#N/A	2.75043	2.19901	2.32449	1.67524	3.01637	3.23902	2.92301	2.69774	2.3807	2.1317	2.65326	0.769899	2.33364	3.21923	3.35796	2.25431	2.21491	1.31274	1.1567	1.44134	1.58101	1.66319	1.33694	1.92548	1.67178	1.68168	1.72123	1.62372	2.04292	1.5577	1.68927	1.63372	1.74649	1.63788	1.93989	2.34672	1.66122	1.50829	#N/A	#N/A	#N/A	#N/A	#N/A	#N/A	#N/A	#N/A	#N/A	#N/A	1.65095	1.46638	45	ENSG00000130402	ACTN4	protein_coding	actinin alpha 4 [Source:HGNC Symbol;Acc:HGNC:166]
SPOCK2	0.115502	#N/A	#N/A	#N/A	#N/A	#N/A	#N/A	0.341275	#N/A	1.7989	#N/A	#N/A	#N/A	0.357709	0.616623	0.284199	0.160773	0.228032	0.18664	0.204884	0.206918	0.235613	0.330653	0.136847	0.132764	#N/A	0.306285	0.174179	0.208377	#N/A	3.24338	#N/A	0.533422	0.247504	0.276555	0.15359	5.12289	0.28224	0.479813	5.63896	6.84015	2.31844	7.6833	0.282811	0.2579	0.250613	4.18884	0.293557	0.30997	0.296412	5.69719	3.98773	0.507993	0.206749	0.151048	0.137383	#N/A	#N/A	0.123204	#N/A	0.184807	#N/A	#N/A	45	ENSG00000107742	SPOCK2	protein_coding	SPARC (osteonectin), cwcv and kazal like domains proteoglycan 2 [Source:HGNC Symbol;Acc:HGNC:13564]
HLA-DPA1#231389	0.429275	#N/A	#N/A	#N/A	#N/A	#N/A	#N/A	#N/A	#N/A	1.69467	#N/A	0.243489	#N/A	7.4033	0.330289	0.321724	4.69551	0.315718	0.512088	0.32919	0.463491	5.33162	4.08913	0.379784	2.77028	#N/A	#N/A	#N/A	#N/A	#N/A	7.56261	0.913098	0.494403	0.263998	0.375158	0.657729	0.366182	0.379494	0.614298	0.374947	0.415295	0.342214	0.403812	0.360067	0.353327	0.329198	0.386159	0.379226	2.23132	0.552689	0.37847	4.01477	2.59908	1.60704	2.17946	2.95472	#N/A	2.50168	#N/A	0.186784	2.91186	1.4017	#N/A	45	ENSG00000231389	HLA-DPA1	protein_coding	major histocompatibility complex, class II, DP alpha 1 [Source:HGNC Symbol;Acc:HGNC:4938]
MALL	0.125327	#N/A	#N/A	#N/A	#N/A	#N/A	#N/A	#N/A	#N/A	1.42435	#N/A	#N/A	#N/A	0.237175	0.243423	0.213972	0.150346	0.202405	0.174186	0.179846	0.186458	0.197168	0.224597	0.130909	#N/A	0.11288	0.202673	0.139798	0.143331	#N/A	0.245681	0.107462	0.210811	0.185131	0.265951	0.147741	0.247278	0.271453	0.249039	0.269011	0.293833	0.251537	0.279466	0.255216	0.25136	0.233184	0.27469	0.264845	#N/A	0.267776	0.271124	3.33909	0.384109	0.111086	0.147047	#N/A	#N/A	0.121628	#N/A	#N/A	0.135444	0.161776	0.117035	45	ENSG00000144063	MALL	protein_coding	mal, T cell differentiation protein like [Source:HGNC Symbol;Acc:HGNC:6818]
KIF26A	0.16047	#N/A	#N/A	#N/A	#N/A	#N/A	#N/A	#N/A	#N/A	0.912849	#N/A	#N/A	#N/A	0.342222	0.297402	0.261786	0.182148	0.249761	0.185223	0.182782	0.193347	0.203522	0.283164	0.121652	#N/A	0.160547	0.228941	0.20818	0.233355	#N/A	0.607756	#N/A	0.277054	0.21784	0.338421	0.201631	0.378048	0.340964	5.39112	0.589138	0.347924	0.300739	0.361072	0.313865	0.305102	0.279826	0.340426	0.339866	0.19857	0.333709	0.335251	2.83453	0.277222	0.150108	#N/A	0.141505	#N/A	0.142151	#N/A	#N/A	0.163392	0.215767	0.130115	45	ENSG00000066735	KIF26A	protein_coding	kinesin family member 26A [Source:HGNC Symbol;Acc:HGNC:20226]
BACE2	2.18911	#N/A	#N/A	#N/A	#N/A	#N/A	#N/A	#N/A	#N/A	0.783532	#N/A	#N/A	#N/A	1.29824	0.837324	0.976822	1.75322	1.87461	1.79128	1.31284	1.89487	1.85083	1.95209	1.48195	#N/A	#N/A	3.89113	4.04048	4.3563	#N/A	1.46448	#N/A	1.27257	1.57421	2.4847	1.73389	2.77042	2.75212	3.11476	3.14991	2.67428	2.22453	3.00212	3.22438	3.11167	1.81011	2.35921	2.65778	2.05542	3.29695	2.91795	1.1568	1.21038	#N/A	1.31222	1.06831	1.00621	0.867957	#N/A	#N/A	1.55469	3.2444	2.39561	45	ENSG00000182240	BACE2	protein_coding	beta-secretase 2 [Source:HGNC Symbol;Acc:HGNC:934]
NDRG4	0.291778	0.0847145	#N/A	#N/A	#N/A	#N/A	#N/A	#N/A	#N/A	1.36969	#N/A	#N/A	#N/A	3.24545	3.23174	2.57711	0.234691	0.637972	0.199841	#N/A	0.206905	0.644295	1.10913	0.118525	#N/A	0.130319	0.283977	0.330426	0.21345	0.129085	2.95785	#N/A	0.725009	0.245978	0.320851	0.24669	5.16008	0.511622	5.44399	6.49942	7.90763	0.609476	5.97889	4.37306	1.03106	0.263198	5.1928	7.19523	0.399047	4.76191	7.04548	0.926779	0.9428	0.229149	#N/A	0.264848	#N/A	#N/A	#N/A	#N/A	0.482536	0.30645	0.137905	45	ENSG00000103034	NDRG4	protein_coding	NDRG family member 4 [Source:HGNC Symbol;Acc:HGNC:14466]
FCHSD2	1.70833	#N/A	#N/A	#N/A	#N/A	#N/A	#N/A	#N/A	#N/A	0.620117	#N/A	#N/A	0.378909	1.42102	1.62832	1.74722	1.50747	1.9559	1.46694	1.96615	1.54851	1.40419	1.63518	2.04507	1.02643	#N/A	#N/A	#N/A	#N/A	#N/A	1.26503	0.868611	1.35363	1.44089	1.19991	1.44582	1.43287	1.36314	1.71349	1.32193	1.08893	1.11076	1.66194	1.69295	1.74673	1.61658	1.70803	1.62467	1.5769	1.90381	0.782797	1.06262	#N/A	0.702153	1.13876	1.19964	#N/A	0.80539	#N/A	0.811815	0.790892	0.937819	1.35131	45	ENSG00000137478	FCHSD2	protein_coding	FCH and double SH3 domains 2 [Source:HGNC Symbol;Acc:HGNC:29114]
BCL2L1	1.92533	2.80745	#N/A	#N/A	#N/A	#N/A	#N/A	#N/A	#N/A	0.678613	#N/A	0.82422	#N/A	1.86475	2.26722	1.90843	1.38125	1.94946	1.4619	1.20534	2.34955	1.69081	1.77605	1.68936	0.905664	2.34848	1.36036	1.8018	2.55438	#N/A	1.64435	1.56621	1.93354	2.5402	2.32324	2.53946	2.48782	2.65015	2.91173	2.43911	2.26822	2.13139	2.88505	2.31089	2.71123	2.75751	2.91748	2.64606	3.30758	2.95565	2.1205	#N/A	0.618034	0.725614	#N/A	#N/A	#N/A	#N/A	#N/A	#N/A	0.780721	1.10608	#N/A	45	ENSG00000171552	BCL2L1	protein_coding	BCL2 like 1 [Source:HGNC Symbol;Acc:HGNC:992]
SH3BP4	0.763851	#N/A	#N/A	#N/A	#N/A	#N/A	#N/A	#N/A	#N/A	1.51466	#N/A	#N/A	#N/A	1.95998	1.7124	1.00521	0.724686	1.72528	0.411636	#N/A	#N/A	0.947282	1.73492	#N/A	#N/A	0.196313	2.88279	#N/A	#N/A	0.162446	2.64505	0.241425	1.835	1.30534	3.83504	0.538605	3.9821	4.73168	5.50833	4.46004	4.38035	2.96964	6.03581	4.3319	6.10429	0.64932	5.44859	5.66305	0.611929	6.48992	3.45131	3.08693	1.29844	0.676907	0.284395	0.436192	0.11364	0.685954	#N/A	0.0848108	0.405221	0.394469	0.236821	45	ENSG00000130147	SH3BP4	protein_coding	SH3 domain binding protein 4 [Source:HGNC Symbol;Acc:HGNC:10826]
ZC3HAV1	2.3872	#N/A	#N/A	#N/A	#N/A	#N/A	#N/A	#N/A	#N/A	1.77111	#N/A	1.72745	0.728536	1.44278	1.00205	1.69492	1.48043	1.53759	1.93294	1.50241	1.92449	1.45414	1.5199	1.57732	#N/A	1.66472	#N/A	#N/A	#N/A	#N/A	1.67434	1.70698	1.97761	1.47011	5.3785	5.89988	5.78806	6.82567	5.70337	6.10878	6.92414	5.70239	6.17795	5.17401	5.79703	6.09371	5.10157	6.2483	3.15361	5.69788	6.2273	1.61098	1.79229	1.40171	1.18139	2.14543	#N/A	1.27475	#N/A	2.23435	1.77642	#N/A	#N/A	45	ENSG00000105939	ZC3HAV1	protein_coding	zinc finger CCCH-type containing, antiviral 1 [Source:HGNC Symbol;Acc:HGNC:23721]
NYNRIN	0.227635	#N/A	#N/A	#N/A	#N/A	#N/A	#N/A	#N/A	#N/A	2.38646	#N/A	0.0940137	#N/A	1.78338	1.34191	#N/A	0.536619	2.12316	0.263693	0.181968	0.436508	0.80463	1.49651	0.389591	0.277962	0.269705	1.32827	0.350727	0.552095	#N/A	3.65733	0.199438	3.41687	0.284693	0.354732	0.284398	0.355216	0.360356	0.353968	0.566355	0.399743	0.333982	0.596236	0.526795	0.333356	0.414296	8.50173	0.354863	0.289898	0.353551	0.528668	#N/A	1.54806	0.668896	#N/A	0.355976	#N/A	#N/A	#N/A	#N/A	1.09969	0.644434	0.340161	45	ENSG00000205978	NYNRIN	protein_coding	NYN domain and retroviral integrase containing [Source:HGNC Symbol;Acc:HGNC:20165]
HLA-DQB1#179344	0.428354	#N/A	#N/A	#N/A	#N/A	#N/A	#N/A	#N/A	#N/A	2.66133	#N/A	#N/A	#N/A	6.5275	5.66191	5.57484	0.255278	0.536931	0.250885	0.239242	0.298084	0.708367	4.25012	0.2976	0.344899	#N/A	#N/A	#N/A	#N/A	#N/A	6.77476	0.262957	0.637091	0.680943	0.370097	0.447558	0.364993	0.376648	0.612109	7.49187	0.728029	0.354918	10.4174	0.356899	6.4693	0.413567	0.38102	0.372618	0.920913	0.642039	0.374365	4.07447	1.63373	0.613611	0.964819	0.440519	0.149837	0.63785	0.297652	#N/A	1.10686	0.599535	#N/A	45	ENSG00000179344	HLA-DQB1	protein_coding	major histocompatibility complex, class II, DQ beta 1 [Source:HGNC Symbol;Acc:HGNC:4944]
BTN3A2	1.39153	#N/A	#N/A	#N/A	#N/A	#N/A	#N/A	#N/A	#N/A	2.45183	#N/A	0.261508	#N/A	2.24581	2.48105	1.79961	2.32153	2.50866	0.845617	#N/A	1.49156	1.50689	2.48223	0.53002	#N/A	1.31913	3.32032	3.34012	2.86627	#N/A	1.89314	#N/A	1.79197	1.59217	7.60627	2.92696	6.71888	8.98186	5.96743	6.69974	8.29683	9.08765	8.57714	5.82376	7.27289	5.31692	6.96089	10.9929	3.29854	8.81683	7.91661	2.17968	2.66048	1.65993	1.33539	1.18182	#N/A	2.20294	0.551421	#N/A	1.60171	#N/A	#N/A	45	ENSG00000186470	BTN3A2	protein_coding	butyrophilin subfamily 3 member A2 [Source:HGNC Symbol;Acc:HGNC:1139]
NRIR	0.120962	#N/A	#N/A	#N/A	#N/A	#N/A	#N/A	0.135603	#N/A	#N/A	#N/A	#N/A	#N/A	0.487128	0.213644	0.208297	0.0783956	0.22251	0.140277	0.171356	0.177446	0.19099	0.189155	0.125006	0.0975324	0.105259	0.347198	0.18055	#N/A	#N/A	0.318193	#N/A	0.20259	0.179972	3.96601	0.139406	4.90661	3.71937	4.15206	3.59396	4.38649	0.22921	4.3913	0.559514	0.45655	0.177127	3.43584	3.4383	0.190082	4.49182	4.72264	2.8427	0.143341	0.118748	0.128469	0.126801	#N/A	0.104005	#N/A	#N/A	0.115612	0.121943	#N/A	45	ENSG00000225964	NRIR	lncRNA	negative regulator of interferon response [Source:HGNC Symbol;Acc:HGNC:51269]
HYAL2	0.184008	#N/A	#N/A	#N/A	#N/A	#N/A	#N/A	#N/A	#N/A	1.56457	#N/A	#N/A	#N/A	5.50567	0.309581	0.479646	0.149445	0.221004	0.172102	#N/A	0.213673	0.277487	0.465219	0.147175	0.125766	#N/A	0.413124	0.245668	0.214791	#N/A	2.37478	#N/A	0.585534	0.187722	4.3847	0.19057	0.405392	0.401664	4.67869	5.20003	6.87372	0.284884	6.41667	0.527407	0.281814	0.256998	5.91293	0.44844	0.211092	0.290634	5.28897	2.84782	1.03086	0.160073	#N/A	0.136582	#N/A	0.315034	#N/A	0.0909337	0.369284	0.192374	0.119514	45	ENSG00000068001	HYAL2	protein_coding	hyaluronidase 2 [Source:HGNC Symbol;Acc:HGNC:5321]
IFI44	1.99386	0.412117	#N/A	#N/A	#N/A	#N/A	#N/A	#N/A	#N/A	2.06439	#N/A	1.1651	#N/A	0.837624	0.964772	1.18434	0.979653	1.41943	1.59881	#N/A	0.987732	0.890285	1.14904	#N/A	#N/A	2.8456	#N/A	#N/A	#N/A	0.912415	1.69705	1.41735	1.83631	2.32818	0.359758	3.91637	7.32177	0.643402	6.46346	7.45667	11.2583	6.92872	8.69208	7.67272	6.66096	0.331899	7.9754	9.29467	4.26157	8.28467	9.35733	1.64764	1.83541	1.23384	1.19048	1.22188	#N/A	1.66165	#N/A	0.273264	2.15601	#N/A	1.19101	45	ENSG00000137965	IFI44	protein_coding	interferon induced protein 44 [Source:HGNC Symbol;Acc:HGNC:16938]
HOXB3	0.955654	#N/A	#N/A	#N/A	#N/A	#N/A	#N/A	#N/A	#N/A	0.848721	#N/A	#N/A	#N/A	4.96523	5.36795	3.31391	0.587597	3.42298	0.347891	0.251194	0.44358	1.20626	2.81632	0.248492	#N/A	0.339591	1.28276	1.06422	2.67752	#N/A	0.76337	#N/A	#N/A	1.03743	2.77388	1.67161	2.67132	2.75691	2.52902	2.95616	2.6881	2.28329	2.26519	3.08381	2.51243	2.61715	2.20687	2.42537	2.02078	2.66442	3.06812	3.5822	2.55236	1.02439	0.541485	0.825334	0.175568	1.79685	#N/A	#N/A	2.26698	1.79856	#N/A	45	ENSG00000120093	HOXB3	protein_coding	homeobox B3 [Source:HGNC Symbol;Acc:HGNC:5114]
RPL28	0.0335813	0.0184778	0.000818209	0.0093272	0.000725057	#N/A	0.00206842	0.00928532	#N/A	0.0769685	#N/A	0.0190918	#N/A	0.0917908	0.0810216	0.0781462	#N/A	0.0434668	#N/A	#N/A	0.0556784	0.0607215	0.0654451	0.0439229	#N/A	0.0341331	0.0753705	0.0622074	0.0663046	#N/A	0.0675958	#N/A	0.0718213	0.0576915	0.0954245	#N/A	0.0957594	0.0972932	0.0822639	0.0961248	0.109489	0.0885203	0.106107	0.0895782	0.0860353	0.0758738	0.0994149	0.0949334	0.0671855	0.096158	0.0992156	#N/A	0.00923597	#N/A	#N/A	0.0414686	#N/A	#N/A	#N/A	0.023079	#N/A	0.0614386	0.0315513	45	ENSG00000108107	RPL28	protein_coding	ribosomal protein L28 [Source:HGNC Symbol;Acc:HGNC:10330]
RPS2	0.0577435	#N/A	0.00261502	0.012061	0.00115706	#N/A	0.00189659	0.0126786	#N/A	0.0730385	0.00154519	0.0174349	0.00860288	0.0872434	0.0777449	#N/A	0.0475622	0.0674149	#N/A	#N/A	0.0503268	0.0566264	#N/A	0.0395306	0.0329491	0.0312323	0.0696114	0.0561181	0.0608734	#N/A	#N/A	#N/A	#N/A	0.0286177	0.090372	#N/A	0.0904968	0.0923563	0.0517645	0.0457088	0.0967519	0.0816907	0.101255	0.0849762	0.0817778	0.0710872	0.0944225	0.0904538	0.0626222	0.090838	0.0721442	0.0839014	0.0588356	#N/A	#N/A	0.0327526	#N/A	#N/A	0.0106978	#N/A	#N/A	0.0539909	0.0299481	45	ENSG00000140988	RPS2	protein_coding	ribosomal protein S2 [Source:HGNC Symbol;Acc:HGNC:10404]
TNFRSF10A	0.172049	#N/A	#N/A	#N/A	#N/A	#N/A	#N/A	#N/A	#N/A	1.45718	#N/A	#N/A	#N/A	0.348085	0.399318	0.636368	0.215385	0.292758	0.219447	0.2183	0.224805	0.384507	0.820857	0.132021	0.159652	#N/A	0.692191	#N/A	#N/A	#N/A	4.62285	0.150871	0.349621	0.235342	0.312979	0.176634	5.68277	6.0113	6.86822	0.323107	9.21514	0.58317	7.22898	0.67083	0.327001	0.266935	5.90497	8.34063	0.376457	5.99328	0.336763	4.04236	1.98614	0.260559	0.180754	0.224187	0.11687	0.336565	#N/A	0.0786312	0.276614	#N/A	#N/A	45	ENSG00000104689	TNFRSF10A	protein_coding	TNF receptor superfamily member 10a [Source:HGNC Symbol;Acc:HGNC:11904]
CPNE2	1.83278	#N/A	#N/A	#N/A	#N/A	#N/A	#N/A	#N/A	#N/A	1.13147	#N/A	#N/A	#N/A	3.24522	3.12849	3.25137	2.14792	2.63141	2.00546	0.720139	3.12268	1.86394	3.13678	0.932113	1.13783	1.98753	#N/A	2.05884	1.7351	0.503834	1.90482	0.671915	2.72435	1.81762	5.68367	4.86434	4.83106	5.48025	4.82483	4.8281	6.10462	5.49401	5.51289	4.34678	5.06305	6.9274	4.73587	5.14041	2.40847	4.74309	5.25059	0.90988	1.67519	1.46806	#N/A	#N/A	#N/A	#N/A	#N/A	#N/A	2.04325	2.65436	0.925858	45	ENSG00000140848	CPNE2	protein_coding	copine 2 [Source:HGNC Symbol;Acc:HGNC:2315]
LINC02185	0.17108	#N/A	#N/A	#N/A	#N/A	#N/A	#N/A	#N/A	#N/A	1.4664	#N/A	#N/A	#N/A	3.24451	2.26793	0.489846	0.163407	0.545846	0.167082	0.174866	#N/A	0.312796	1.48772	0.13714	0.218908	#N/A	0.37521	0.312106	#N/A	#N/A	3.25792	0.139636	0.420693	0.232049	2.06684	0.268515	3.15456	3.01268	3.36427	3.3816	2.74118	2.08345	3.36401	2.64614	2.81747	0.853737	3.09153	3.00328	0.252818	3.3253	2.67565	2.61953	1.60159	0.235722	0.267555	0.147073	#N/A	0.252535	#N/A	#N/A	0.46832	0.227195	0.122348	45	ENSG00000262097	LINC02185	lncRNA	long intergenic non-protein coding RNA 2185 [Source:HGNC Symbol;Acc:HGNC:53047]
PROM1	0.0880076	#N/A	#N/A	0.0911846	#N/A	#N/A	#N/A	0.153741	#N/A	#N/A	#N/A	#N/A	0.160708	0.344133	0.209682	0.242694	0.150285	0.238368	0.138786	0.165048	0.173951	0.181163	0.23493	0.117153	0.103747	#N/A	0.209246	#N/A	0.166649	#N/A	0.365165	#N/A	0.173511	0.147734	2.64407	0.138785	1.28632	1.75059	2.26826	2.1747	2.79777	0.249576	2.2817	1.3473	0.424568	0.186892	2.27304	1.88173	#N/A	2.46156	1.66095	0.270098	0.158838	0.123557	0.134373	0.111735	#N/A	0.113529	#N/A	#N/A	0.150624	0.149909	#N/A	45	ENSG00000007062	PROM1	protein_coding	prominin 1 [Source:HGNC Symbol;Acc:HGNC:9454]
CLIC2	1.92175	#N/A	#N/A	#N/A	#N/A	#N/A	#N/A	#N/A	#N/A	1.66734	#N/A	0.388007	#N/A	1.45758	1.12001	1.08933	1.6424	1.35982	2.60525	0.808539	1.0168	1.6375	1.88276	0.66564	#N/A	#N/A	#N/A	#N/A	#N/A	#N/A	3.42248	0.74257	3.66088	3.6322	3.79096	2.32177	3.58348	3.43792	3.0634	3.65586	3.95603	3.72837	2.8326	3.13808	2.1628	3.47485	2.55175	3.89334	#N/A	2.57911	3.91406	3.13388	3.07079	2.74243	2.89564	3.37229	0.247732	2.36458	#N/A	0.15253	2.48599	3.94234	0.700131	45	ENSG00000155962	CLIC2	protein_coding	chloride intracellular channel 2 [Source:HGNC Symbol;Acc:HGNC:2063]
SEMA4C	1.47172	#N/A	#N/A	#N/A	#N/A	#N/A	#N/A	1.03095	#N/A	1.98728	#N/A	#N/A	#N/A	2.42269	2.08876	2.5205	1.95622	5.13515	1.26995	0.589089	1.6315	2.50764	2.21943	0.667014	#N/A	1.04946	4.17761	3.07948	4.53297	0.419942	1.15152	#N/A	1.309	2.91895	6.82151	3.20777	5.84263	7.64713	5.54698	6.42089	7.54452	6.866	7.71498	6.67822	5.92099	4.95444	7.04656	7.35944	4.85477	7.74288	5.21793	1.72114	#N/A	1.18065	1.32956	#N/A	#N/A	#N/A	0.606556	#N/A	1.7849	3.63711	#N/A	45	ENSG00000168758	SEMA4C	protein_coding	semaphorin 4C [Source:HGNC Symbol;Acc:HGNC:10731]
OAS3	0.156173	0.0742517	#N/A	#N/A	#N/A	#N/A	#N/A	#N/A	#N/A	1.3559	#N/A	#N/A	#N/A	4.35149	2.18863	2.04175	0.217805	0.310784	0.168138	#N/A	0.183035	0.38703	1.23784	#N/A	#N/A	0.129576	1.10316	0.289734	#N/A	0.118734	2.85705	0.192955	0.352896	0.321291	0.332307	0.172151	6.53698	0.339397	5.89655	6.5039	9.33097	0.504206	7.82231	0.316398	0.311727	0.280063	7.45307	0.327485	0.263125	0.504292	0.33789	3.05225	1.9561	0.240297	0.213622	0.157224	#N/A	0.212675	#N/A	#N/A	0.219494	#N/A	0.14422	45	ENSG00000111331	OAS3	protein_coding	2'-5'-oligoadenylate synthetase 3 [Source:HGNC Symbol;Acc:HGNC:8088]
COL11A2#204248	0.143585	#N/A	#N/A	0.0936859	#N/A	#N/A	#N/A	0.0755706	#N/A	0.998205	#N/A	#N/A	#N/A	0.43023	0.276328	0.251072	0.129954	0.236572	0.145999	#N/A	0.173941	0.211835	0.358527	0.116793	0.119607	0.149423	0.227287	0.179783	0.19722	#N/A	0.653278	#N/A	0.218311	0.195955	3.41306	0.142682	2.24112	3.15223	2.83534	3.04815	3.11656	2.78538	2.86305	2.96147	1.81534	0.287233	2.56629	3.46371	0.25556	3.07659	3.14469	2.05738	#N/A	0.1216	#N/A	0.0931335	#N/A	#N/A	#N/A	#N/A	0.235177	0.181	0.116385	45	ENSG00000204248	COL11A2	protein_coding	collagen type XI alpha 2 chain [Source:HGNC Symbol;Acc:HGNC:2187]
HSPG2	1.02606	7.53658	#N/A	0.805089	#N/A	#N/A	#N/A	#N/A	#N/A	1.58998	#N/A	1.07194	0.545659	#N/A	#N/A	#N/A	1.12969	#N/A	#N/A	#N/A	#N/A	#N/A	#N/A	#N/A	#N/A	3.59419	5.30121	4.41621	5.44614	2.40886	1.48034	1.13901	1.62886	1.91954	6.26185	7.02122	6.02624	6.58069	5.90648	5.53332	6.02491	5.80031	7.18274	5.3682	7.27056	5.75325	6.72052	6.53776	3.60369	7.15455	5.27673	2.71116	1.18262	2.39991	2.45797	2.78296	0.721867	1.87302	0.991451	1.31872	2.64635	4.39565	5.03935	45	ENSG00000142798	HSPG2	protein_coding	heparan sulfate proteoglycan 2 [Source:HGNC Symbol;Acc:HGNC:5273]
TSPAN2	0.159344	#N/A	#N/A	#N/A	#N/A	#N/A	0.00785186	#N/A	#N/A	1.16501	#N/A	#N/A	#N/A	4.07681	0.808982	0.528102	0.164766	0.270611	0.187946	0.212906	0.227052	0.233569	0.427162	0.147598	0.144051	0.158538	0.270763	0.200665	0.225905	#N/A	1.78536	#N/A	0.260443	0.211738	0.347362	0.180801	0.330829	0.366496	6.26047	0.502955	0.575711	0.331824	6.35726	0.327203	0.32257	0.301733	6.80464	0.351439	0.281155	0.508054	0.343509	3.60652	#N/A	0.174418	0.221444	0.179422	#N/A	0.231821	#N/A	#N/A	0.233078	#N/A	#N/A	45	ENSG00000134198	TSPAN2	protein_coding	tetraspanin 2 [Source:HGNC Symbol;Acc:HGNC:20659]
VPS37B	1.55235	#N/A	#N/A	#N/A	#N/A	#N/A	#N/A	#N/A	#N/A	0.718234	#N/A	0.608164	#N/A	2.29651	2.09725	2.31626	1.73052	1.72257	2.44851	1.37088	2.01853	2.433	2.1515	1.68813	0.898348	1.0658	1.14984	1.11177	1.36209	#N/A	1.06421	#N/A	1.65158	1.02509	2.01579	1.29715	2.37173	1.92179	2.48397	2.31093	2.03529	2.07428	2.05437	1.98429	2.12558	1.56979	1.90452	2.0554	1.76205	2.06555	2.18645	1.1615	1.28879	#N/A	2.27469	1.45706	#N/A	0.898985	#N/A	#N/A	1.25725	#N/A	#N/A	45	ENSG00000139722	VPS37B	protein_coding	VPS37B subunit of ESCRT-I [Source:HGNC Symbol;Acc:HGNC:25754]
ERF	0.46154	#N/A	#N/A	#N/A	#N/A	#N/A	#N/A	#N/A	#N/A	1.88204	#N/A	#N/A	#N/A	1.52835	1.7918	1.12089	0.538596	1.22053	#N/A	0.215331	0.251055	0.835663	2.14588	0.133949	#N/A	0.156345	0.803417	0.252097	0.379256	0.116041	0.958359	#N/A	0.764786	0.411445	0.452031	0.173589	0.485323	0.359981	6.18269	0.325373	8.84439	0.316287	7.40089	5.06861	0.327956	0.285362	5.95998	0.33793	0.283982	0.345851	0.340498	0.907597	1.33211	0.399554	0.846009	0.313143	#N/A	#N/A	0.206163	#N/A	0.595648	0.448956	#N/A	45	ENSG00000105722	ERF	protein_coding	ETS2 repressor factor [Source:HGNC Symbol;Acc:HGNC:3444]
RPL27	0.0560441	#N/A	0.00276251	0.01168	0.00115335	0.00353359	0.00187958	0.00954253	#N/A	0.049582	0.00147309	0.00656971	#N/A	0.0872897	0.0776594	0.0634653	0.0157271	0.0701919	#N/A	#N/A	0.0519657	#N/A	#N/A	0.035908	0.0135512	0.0511296	0.0695485	0.057684	0.0608513	#N/A	0.0617103	#N/A	0.0352054	0.0513317	0.0837984	#N/A	0.0714903	0.0924854	0.0608721	0.0646516	0.102268	0.0827809	0.100319	0.0850631	0.0816803	0.0709367	0.0946353	0.0904834	0.0625969	0.0911119	0.0947241	0.0863177	#N/A	#N/A	#N/A	0.0306464	#N/A	#N/A	0.0203477	#N/A	#N/A	#N/A	0.0293716	45	ENSG00000131469	RPL27	protein_coding	ribosomal protein L27 [Source:HGNC Symbol;Acc:HGNC:10328]
KLHL6	0.0911213	#N/A	#N/A	0.123756	#N/A	#N/A	#N/A	0.158119	#N/A	0.865871	#N/A	0.0369713	#N/A	0.229139	0.216625	0.216834	0.12022	0.223049	0.134368	#N/A	0.158669	0.193745	0.206204	0.104859	0.110304	#N/A	#N/A	#N/A	#N/A	#N/A	0.248264	0.104942	0.213054	0.180789	0.245107	0.172498	4.06769	4.9258	0.198376	4.39138	5.73279	0.252873	5.66735	0.243925	0.240847	0.174542	5.85018	0.37558	#N/A	4.26167	0.240934	0.291	0.386793	0.100505	0.153117	0.108693	#N/A	0.160283	0.0700237	0.0596092	0.144866	#N/A	#N/A	45	ENSG00000172578	KLHL6	protein_coding	kelch like family member 6 [Source:HGNC Symbol;Acc:HGNC:18653]
TBC1D9	0.994218	#N/A	#N/A	#N/A	#N/A	#N/A	#N/A	#N/A	#N/A	2.19183	#N/A	1.00147	#N/A	0.850687	0.998121	1.05094	1.33183	1.07707	#N/A	#N/A	1.27991	1.02034	1.36791	1.69245	1.46329	#N/A	#N/A	#N/A	#N/A	1.34521	3.18109	2.33351	3.67515	3.67312	10.3939	5.36117	6.86555	10.7296	6.33533	8.72208	10.572	10.2361	8.76086	7.71788	8.66266	0.71981	6.99285	8.5461	1.97026	6.48084	8.19515	1.46147	1.81952	1.17828	1.55155	1.86874	#N/A	2.0483	1.24399	#N/A	1.99511	3.2316	5.3069	45	ENSG00000109436	TBC1D9	protein_coding	TBC1 domain family member 9 [Source:HGNC Symbol;Acc:HGNC:21710]
CTNNA1	0.880011	1.3891	#N/A	#N/A	#N/A	#N/A	#N/A	#N/A	#N/A	0.596668	#N/A	#N/A	#N/A	0.80015	#N/A	0.587227	1.00006	0.971751	#N/A	1.23564	0.980405	0.74757	0.762077	1.34208	#N/A	1.4202	1.12355	1.16377	1.50199	#N/A	0.74147	0.800079	0.935744	0.846303	1.06557	1.16451	1.27714	1.24745	1.3309	1.21211	1.07432	0.959245	1.04731	1.12446	1.27866	1.52191	1.10922	1.17714	1.14587	1.11345	0.996597	0.5342	#N/A	0.74355	0.84783	0.819699	#N/A	0.874857	#N/A	#N/A	0.803275	2.49169	2.23292	45	ENSG00000044115	CTNNA1	protein_coding	catenin alpha 1 [Source:HGNC Symbol;Acc:HGNC:2509]
RPS26	#N/A	0.0346632	0.00262076	0.0125843	0.00122411	#N/A	0.00199796	0.0120033	#N/A	#N/A	#N/A	#N/A	0.0133019	0.0803782	0.0781092	0.0790336	0.0328404	0.0731046	#N/A	#N/A	0.0546566	#N/A	#N/A	0.0427191	0.0352172	0.0266475	0.0734361	0.0614109	0.0652052	#N/A	0.0629994	#N/A	0.070103	0.0558961	0.0719276	#N/A	0.0684413	0.0880756	0.034955	0.0325261	0.0950086	0.0761536	0.0825012	0.0884102	0.0844274	0.046706	0.0977783	0.0757759	#N/A	0.0947386	0.0907465	0.0755479	0.0485554	0.043741	#N/A	0.0400417	0.0304924	#N/A	0.0214164	#N/A	#N/A	0.0625186	0.0546997	45	ENSG00000197728	RPS26	protein_coding	ribosomal protein S26 [Source:HGNC Symbol;Acc:HGNC:10414]
IL32	#N/A	#N/A	#N/A	#N/A	#N/A	#N/A	#N/A	0.114092	#N/A	0.458854	#N/A	#N/A	#N/A	0.297012	0.249436	0.231878	0.132291	0.242812	0.143992	0.138472	0.179552	0.20004	0.344606	0.124703	0.12012	#N/A	0.211202	0.202632	0.214689	0.0879926	1.37044	0.0855399	0.237649	0.154936	0.290922	0.112746	0.279903	0.322018	0.264603	0.290324	0.392498	0.303581	0.372929	0.238071	0.61282	0.244686	0.860734	0.283745	0.251985	0.39446	0.298141	0.274683	0.182006	0.139662	0.165766	0.186294	#N/A	#N/A	#N/A	#N/A	0.154907	#N/A	#N/A	45	ENSG00000008517	IL32	protein_coding	interleukin 32 [Source:HGNC Symbol;Acc:HGNC:16830]
ID2	#N/A	#N/A	#N/A	#N/A	#N/A	#N/A	#N/A	#N/A	#N/A	1.69326	#N/A	0.134755	#N/A	3.35735	2.86366	2.35681	0.730266	1.1296	0.213365	0.217854	0.244733	0.64793	3.02091	0.200348	#N/A	0.217429	1.23193	0.45626	#N/A	#N/A	3.12794	#N/A	0.715289	0.690602	7.3517	0.276188	6.03966	6.12898	5.54138	0.573195	7.43361	0.337379	5.89364	4.7576	4.22666	0.390321	4.59184	5.6743	0.71496	4.18436	6.86853	3.61907	1.90878	0.456	0.384387	0.456892	#N/A	0.581707	0.297479	0.0877959	0.525372	#N/A	#N/A	45	ENSG00000115738	ID2	protein_coding	inhibitor of DNA binding 2 [Source:HGNC Symbol;Acc:HGNC:5361]
MMP15	#N/A	#N/A	#N/A	#N/A	#N/A	#N/A	#N/A	#N/A	#N/A	#N/A	#N/A	#N/A	#N/A	0.253239	0.225568	0.252156	0.132767	0.23501	0.142538	0.141713	0.174947	0.180176	0.200446	0.107971	0.11429	0.125496	0.20053	0.174303	#N/A	#N/A	0.200853	0.101747	0.221491	0.181801	1.72225	0.0966264	2.0929	1.89439	2.55534	2.12001	1.70066	0.374619	2.60348	1.10707	0.234268	0.163683	2.06343	1.96814	0.187694	1.3005	1.7337	1.10998	0.18092	0.111509	0.131135	0.114723	#N/A	0.101677	#N/A	#N/A	0.159143	0.152522	0.112188	45	ENSG00000102996	MMP15	protein_coding	matrix metallopeptidase 15 [Source:HGNC Symbol;Acc:HGNC:7161]
FBXL7	3.11502	5.42075	#N/A	#N/A	#N/A	#N/A	#N/A	#N/A	#N/A	1.59442	#N/A	#N/A	0.346616	#N/A	#N/A	#N/A	#N/A	#N/A	#N/A	#N/A	#N/A	0.478763	0.8641	0.897903	0.602828	4.26627	5.58108	5.48366	5.8266	3.45949	#N/A	#N/A	0.6355	1.1081	8.43672	7.70703	6.80201	8.57594	6.33893	6.56893	8.47608	7.17309	8.23498	6.81779	8.37567	6.30605	7.46507	8.34861	2.50565	7.85019	7.74115	1.10208	0.953039	1.10424	1.71928	1.57716	1.22163	1.33225	0.839029	1.23423	2.14644	5.4639	5.04772	44	ENSG00000183580	FBXL7	protein_coding	F-box and leucine rich repeat protein 7 [Source:HGNC Symbol;Acc:HGNC:13604]
NEURL1B	4.34341	1.44048	#N/A	2.24692	#N/A	#N/A	#N/A	#N/A	#N/A	1.32187	#N/A	1.58176	#N/A	1.58862	3.22006	2.26899	0.952409	1.39278	3.58126	2.49909	2.61137	1.02628	2.19026	1.46217	#N/A	3.11851	5.22817	2.93075	4.24053	2.54323	2.4201	1.18205	2.55389	3.02241	8.37913	8.10494	7.38012	9.53851	6.24907	6.92889	9.54464	11.3752	8.00031	6.7313	8.70003	7.29456	6.93377	8.06859	3.51166	8.0481	9.36582	#N/A	#N/A	#N/A	#N/A	#N/A	#N/A	#N/A	#N/A	#N/A	#N/A	5.84974	4.0407	44	ENSG00000214357	NEURL1B	protein_coding	neuralized E3 ubiquitin protein ligase 1B [Source:HGNC Symbol;Acc:HGNC:35422]
ISM1	0.331955	#N/A	#N/A	#N/A	#N/A	#N/A	#N/A	2.15501	#N/A	0.941895	#N/A	#N/A	#N/A	3.03143	#N/A	#N/A	0.630688	1.11252	0.185194	0.186751	#N/A	0.649607	1.61695	#N/A	#N/A	0.148099	0.944134	0.19881	0.213538	#N/A	1.23579	#N/A	0.919301	0.561879	0.432051	0.192391	6.54138	0.498071	5.99943	0.487618	9.69968	0.263233	7.38926	6.02057	4.61965	0.271745	6.03906	0.806476	0.291579	5.39322	0.295817	2.64089	2.76458	0.578316	0.481504	0.383649	0.0990926	0.59154	#N/A	#N/A	0.609602	0.542553	0.173528	44	ENSG00000101230	ISM1	protein_coding	isthmin 1 [Source:HGNC Symbol;Acc:HGNC:16213]
RASAL2	2.00145	1.68718	#N/A	1.11664	#N/A	#N/A	#N/A	#N/A	#N/A	0.902931	#N/A	#N/A	#N/A	2.76027	1.94342	2.50371	1.96243	3.12366	3.60044	2.08875	3.72422	2.79913	2.76515	2.39485	0.625834	2.79944	1.6311	1.5845	2.08643	2.72918	1.96368	0.811453	2.33248	2.54424	2.27074	3.13566	2.89698	2.35283	3.19147	2.63257	2.3573	2.51052	3.26779	2.82563	3.0899	2.70432	3.1506	3.00906	1.68918	3.55871	1.49201	#N/A	#N/A	#N/A	#N/A	#N/A	#N/A	#N/A	#N/A	#N/A	#N/A	4.29981	4.79388	44	ENSG00000075391	RASAL2	protein_coding	RAS protein activator like 2 [Source:HGNC Symbol;Acc:HGNC:9874]
KCNQ1#053918	0.157016	#N/A	#N/A	#N/A	#N/A	#N/A	#N/A	0.633035	#N/A	0.721462	#N/A	#N/A	#N/A	0.360468	0.390596	0.82867	0.25459	0.206799	0.131747	0.169895	0.146303	0.203271	0.305992	0.116482	#N/A	#N/A	#N/A	#N/A	#N/A	#N/A	2.28555	#N/A	0.456488	0.15955	4.78737	0.187396	3.55135	4.66202	4.54162	5.39302	6.42877	0.743099	5.78986	2.9109	0.355291	0.217072	4.63193	4.88823	0.353215	5.49019	6.39756	2.67829	2.19174	0.189837	0.140793	0.176238	0.101323	0.23326	0.0929756	0.0697927	0.15503	#N/A	#N/A	44	ENSG00000053918	KCNQ1	protein_coding	potassium voltage-gated channel subfamily Q member 1 [Source:HGNC Symbol;Acc:HGNC:6294]
ST8SIA6	0.127607	0.0447456	#N/A	#N/A	#N/A	#N/A	#N/A	#N/A	#N/A	0.586991	#N/A	#N/A	#N/A	0.200353	0.214239	0.215203	0.306934	0.202514	0.140063	0.169428	0.171015	0.180688	2.17456	0.113694	#N/A	#N/A	0.282224	0.151914	0.153408	#N/A	0.490931	0.12447	0.156022	0.438877	2.86819	0.116459	2.58124	1.16638	3.83079	0.433269	5.76231	0.221939	3.61298	3.06548	0.471875	0.198603	2.88301	3.24997	#N/A	3.9823	0.274058	3.26435	0.668275	0.204434	0.193368	0.104604	#N/A	0.188402	#N/A	#N/A	0.182623	#N/A	#N/A	44	ENSG00000148488	ST8SIA6	protein_coding	ST8 alpha-N-acetyl-neuraminide alpha-2,8-sialyltransferase 6 [Source:HGNC Symbol;Acc:HGNC:23317]
PTK2	1.67751	#N/A	#N/A	#N/A	#N/A	#N/A	#N/A	#N/A	#N/A	0.600434	#N/A	0.771717	#N/A	0.893998	0.860291	0.843223	1.15299	1.09062	0.77222	1.56567	1.45066	1.15365	1.12988	1.51254	0.556498	1.6735	1.11941	1.39741	1.98636	2.56496	0.993695	#N/A	1.23072	1.28583	1.4652	1.29736	1.4338	1.42012	1.37568	1.49119	1.4127	1.69194	1.19784	1.36842	1.41922	1.66986	1.29688	1.39939	2.04058	1.35155	1.42859	#N/A	#N/A	#N/A	#N/A	0.664755	#N/A	#N/A	#N/A	#N/A	0.615463	4.06268	3.60111	44	ENSG00000169398	PTK2	protein_coding	protein tyrosine kinase 2 [Source:HGNC Symbol;Acc:HGNC:9611]
SLFN11	1.27584	0.20122	#N/A	#N/A	#N/A	#N/A	#N/A	#N/A	#N/A	1.74195	#N/A	0.294208	#N/A	0.91038	#N/A	#N/A	1.06672	1.07814	#N/A	#N/A	#N/A	1.0381	1.21604	0.722424	#N/A	0.801453	1.16515	#N/A	#N/A	0.358278	2.5453	0.656955	2.98508	1.42044	0.387089	0.801497	0.696303	0.394753	7.06596	9.49062	0.425136	0.370652	11.0779	7.22519	0.675844	4.61076	9.12923	0.392308	2.02379	9.54987	0.707694	1.44199	1.81824	0.843385	0.779463	1.37726	#N/A	1.12729	#N/A	0.136917	2.68148	1.28079	0.587944	44	ENSG00000172716	SLFN11	protein_coding	schlafen family member 11 [Source:HGNC Symbol;Acc:HGNC:26633]
LIFR	1.76633	3.81071	#N/A	#N/A	#N/A	#N/A	#N/A	#N/A	#N/A	0.616517	#N/A	0.772336	#N/A	#N/A	0.89185	#N/A	1.69331	#N/A	#N/A	#N/A	#N/A	#N/A	#N/A	#N/A	#N/A	1.92498	4.06808	3.55021	4.86412	3.9517	1.34292	1.98154	1.32536	1.4046	1.42215	1.12855	1.53758	1.42543	1.32824	1.56489	1.4602	1.38365	1.03338	1.26769	1.19897	1.73873	1.02133	1.2752	1.13188	1.06701	1.5768	1.62402	1.5706	1.59139	1.69365	1.93919	1.51666	1.76565	0.897499	1.29964	1.34413	4.11708	4.13432	44	ENSG00000113594	LIFR	protein_coding	LIF receptor subunit alpha [Source:HGNC Symbol;Acc:HGNC:6597]
PLCG2	2.86846	#N/A	#N/A	#N/A	#N/A	#N/A	#N/A	#N/A	#N/A	1.38809	#N/A	#N/A	#N/A	6.91905	7.22911	5.75043	4.0851	7.75258	6.29255	3.89748	5.12588	7.38534	5.51803	5.77099	2.53369	#N/A	#N/A	#N/A	#N/A	#N/A	6.07945	2.51012	5.95552	4.5164	8.70887	4.44776	5.62957	8.55707	6.03184	6.35017	8.88045	6.95947	7.74445	7.22163	6.13389	5.2224	6.11071	8.50384	3.89467	7.78269	7.80231	4.09336	3.09981	2.67217	3.96163	4.45143	#N/A	3.32224	#N/A	0.723269	3.70504	2.36734	#N/A	44	ENSG00000197943	PLCG2	protein_coding	phospholipase C gamma 2 [Source:HGNC Symbol;Acc:HGNC:9066]
PLXND1	2.33483	0.644842	#N/A	#N/A	#N/A	#N/A	#N/A	#N/A	#N/A	1.97357	#N/A	#N/A	#N/A	2.1472	2.64693	2.17695	1.78067	2.3345	2.82608	1.354	2.2506	1.91922	2.05136	2.97113	0.883342	2.10883	#N/A	0.80612	1.24648	1.29159	1.96145	1.18848	1.64825	3.52363	10.2918	7.59784	7.48771	10.5351	7.09603	9.468	10.8258	8.23335	9.54037	7.55214	9.83746	0.762179	7.889	10.2149	3.15214	7.96789	11.9158	#N/A	0.796922	#N/A	#N/A	#N/A	#N/A	#N/A	#N/A	#N/A	0.835346	4.22663	3.20714	44	ENSG00000004399	PLXND1	protein_coding	plexin D1 [Source:HGNC Symbol;Acc:HGNC:9107]
SHANK2	0.432736	#N/A	#N/A	#N/A	#N/A	#N/A	#N/A	0.671644	#N/A	#N/A	#N/A	#N/A	#N/A	2.96856	2.47751	2.93541	#N/A	1.05087	0.316761	0.177332	0.340905	0.407623	1.58073	0.162226	0.204006	0.16865	0.587148	0.232486	0.279274	#N/A	1.8993	#N/A	0.592016	0.35597	3.59911	0.213678	2.57142	4.09279	3.31202	2.95599	3.9709	4.02269	4.04871	4.81919	3.55483	1.1114	4.07161	4.37633	0.819716	4.23375	4.83449	2.54963	2.37326	0.473416	0.330214	#N/A	#N/A	#N/A	0.21535	#N/A	0.641437	0.469234	#N/A	44	ENSG00000162105	SHANK2	protein_coding	SH3 and multiple ankyrin repeat domains 2 [Source:HGNC Symbol;Acc:HGNC:14295]
ABI3	0.147026	#N/A	#N/A	#N/A	#N/A	#N/A	#N/A	#N/A	#N/A	1.65567	#N/A	0.0506325	#N/A	0.558271	0.307965	0.29388	0.162037	0.256084	0.194721	0.203896	0.207889	0.212553	0.261215	0.14341	0.114494	#N/A	0.29305	0.156626	#N/A	#N/A	0.651559	#N/A	0.231767	0.184715	0.293143	0.151711	4.87634	0.289667	4.92541	0.284914	7.9524	0.278196	5.90876	0.280118	0.259479	0.250941	6.08693	0.269307	0.241351	4.61259	6.77555	2.92396	0.634487	0.211178	0.14118	0.1183	#N/A	0.170046	#N/A	#N/A	0.15976	#N/A	#N/A	44	ENSG00000108798	ABI3	protein_coding	ABI family member 3 [Source:HGNC Symbol;Acc:HGNC:29859]
GUCY1A2	2.46868	0.993013	2.57907	1.94042	1.83366	#N/A	1.77404	1.43261	#N/A	1.03963	#N/A	0.738546	#N/A	2.35431	#N/A	1.82376	1.14006	3.22743	2.88357	#N/A	1.30036	1.56365	1.22674	1.78227	#N/A	1.87603	2.39535	2.08222	4.66939	1.55447	#N/A	#N/A	0.904664	1.78112	6.37699	5.27523	5.49719	6.32889	4.79118	4.55731	5.7925	6.61746	6.23656	4.94302	6.23284	4.53341	5.18741	5.21599	1.64125	5.96761	5.5456	#N/A	#N/A	#N/A	#N/A	#N/A	#N/A	#N/A	#N/A	#N/A	#N/A	3.64595	3.20002	44	ENSG00000152402	GUCY1A2	protein_coding	guanylate cyclase 1 soluble subunit alpha 2 [Source:HGNC Symbol;Acc:HGNC:4684]
LCP2	0.264047	#N/A	#N/A	#N/A	#N/A	#N/A	#N/A	0.676397	#N/A	1.68873	#N/A	0.122004	#N/A	5.35565	0.653471	0.564324	0.482822	0.376892	0.204268	0.206758	0.334969	0.515736	3.41112	0.186587	0.244382	#N/A	#N/A	#N/A	#N/A	#N/A	7.01166	#N/A	0.842074	0.294248	0.34707	0.388745	7.26854	0.351933	5.80078	5.86792	9.04195	6.72428	7.84147	5.44488	0.904913	0.319828	6.40322	6.94437	0.473392	6.50265	8.62582	3.63114	3.82538	0.272602	0.423541	0.320068	#N/A	0.441531	#N/A	0.0889682	0.527208	#N/A	#N/A	44	ENSG00000043462	LCP2	protein_coding	lymphocyte cytosolic protein 2 [Source:HGNC Symbol;Acc:HGNC:6529]
EEF1A1	2.09317	3.39619	0.887367	#N/A	0.767235	#N/A	#N/A	#N/A	#N/A	2.20328	#N/A	#N/A	#N/A	3.89885	3.11097	3.30781	1.98819	5.08615	4.34125	#N/A	5.17618	2.2825	2.61834	3.03852	#N/A	3.38568	5.24062	2.56874	3.46123	5.70551	1.85872	#N/A	2.01679	2.90567	0.398267	6.83812	0.393618	0.406453	6.45179	7.98768	13.2181	0.383459	13.5197	8.97637	0.575126	0.361556	0.410398	0.595407	4.40761	0.679067	0.408489	1.94808	#N/A	#N/A	#N/A	1.08806	#N/A	#N/A	#N/A	#N/A	#N/A	1.53099	2.51011	44	ENSG00000156508	EEF1A1	protein_coding	eukaryotic translation elongation factor 1 alpha 1 [Source:HGNC Symbol;Acc:HGNC:3189]
ETS2	2.18409	0.583701	#N/A	0.71688	#N/A	#N/A	#N/A	#N/A	#N/A	0.710978	#N/A	#N/A	#N/A	8.43046	4.37301	5.47825	4.05669	8.34106	6.59084	2.12411	6.0158	4.94675	2.72122	5.47951	1.7184	1.58541	#N/A	#N/A	#N/A	#N/A	3.94238	1.86417	3.36333	2.26378	1.44134	#N/A	2.13839	1.40928	2.04801	1.98161	1.50584	1.93499	1.51668	1.30718	1.56403	1.76259	1.67095	1.73567	2.20107	1.34435	1.2415	0.809614	#N/A	0.917288	#N/A	1.06704	#N/A	1.17344	#N/A	1.03054	#N/A	2.20169	5.09968	44	ENSG00000157557	ETS2	protein_coding	ETS proto-oncogene 2, transcription factor [Source:HGNC Symbol;Acc:HGNC:3489]
ITGB4	0.191967	#N/A	#N/A	#N/A	#N/A	#N/A	#N/A	#N/A	#N/A	1.10057	#N/A	#N/A	#N/A	4.47557	1.03371	1.33657	#N/A	0.281936	0.15307	#N/A	0.179645	0.226215	0.77088	0.134704	0.160741	0.116045	0.235505	#N/A	0.20166	#N/A	3.38927	0.116481	0.516767	0.211663	0.311596	0.203712	3.60479	0.436748	5.15234	4.60439	7.93718	0.514013	6.33536	1.48324	0.431713	0.281938	5.94377	6.84488	#N/A	7.73436	0.335008	3.11164	1.71323	0.224185	0.182926	0.160257	#N/A	0.205313	#N/A	#N/A	0.465953	0.198277	0.13336	44	ENSG00000132470	ITGB4	protein_coding	integrin subunit beta 4 [Source:HGNC Symbol;Acc:HGNC:6158]
EIF1	0.119063	0.0590986	0.00429418	#N/A	0.00199971	#N/A	#N/A	0.0278765	#N/A	#N/A	0.00397048	0.0358441	#N/A	0.145631	0.165686	0.0989336	0.0938775	0.156849	0.0689939	0.0580211	0.102129	#N/A	0.0624726	#N/A	0.117251	0.0567699	0.15592	0.0986525	0.15179	0.0813035	0.172014	#N/A	#N/A	#N/A	2.6835	#N/A	2.03761	2.5361	#N/A	#N/A	1.91607	0.210126	3.01062	0.272802	0.390838	0.164211	3.14107	2.98114	0.128103	3.3427	1.75851	0.162145	0.0889332	0.0665995	#N/A	#N/A	0.061594	#N/A	#N/A	0.0486602	#N/A	0.122979	0.109963	44	ENSG00000173812	EIF1	protein_coding	eukaryotic translation initiation factor 1 [Source:HGNC Symbol;Acc:HGNC:3249]
VIP	0.142414	#N/A	#N/A	#N/A	#N/A	#N/A	#N/A	#N/A	#N/A	0.447917	#N/A	#N/A	#N/A	0.256935	0.238798	0.235019	0.136126	0.222945	0.13652	#N/A	0.157137	0.192358	0.221223	#N/A	0.114385	0.116064	0.203916	0.163643	0.183654	#N/A	0.218015	#N/A	0.217326	0.179004	0.250215	0.174232	0.246511	0.265619	0.258075	0.25809	0.398335	0.243431	5.96437	0.236009	0.246468	0.226446	0.260884	0.256757	0.205392	0.258291	0.265987	0.244407	0.14135	0.133135	0.150845	0.0976321	#N/A	0.131547	#N/A	#N/A	0.151843	0.155251	#N/A	44	ENSG00000146469	VIP	protein_coding	vasoactive intestinal peptide [Source:HGNC Symbol;Acc:HGNC:12693]
SRGN	0.565869	#N/A	#N/A	#N/A	#N/A	#N/A	#N/A	#N/A	#N/A	2.42841	#N/A	#N/A	#N/A	6.36265	5.1805	0.544914	0.370283	0.898836	0.30485	0.279775	0.526447	4.76371	4.68076	0.28895	0.870594	0.936234	#N/A	#N/A	#N/A	#N/A	7.85927	0.386341	5.37773	1.76499	0.354233	0.667946	8.90249	0.358614	0.356986	0.646977	0.380055	0.33973	0.687174	0.627061	0.340243	0.647216	10.8023	0.578386	2.17739	0.609455	0.358233	4.86422	2.68793	2.01831	2.51507	2.04785	#N/A	3.92137	#N/A	0.115033	3.06187	#N/A	#N/A	44	ENSG00000122862	SRGN	protein_coding	serglycin [Source:HGNC Symbol;Acc:HGNC:9361]
CTSH	0.157798	#N/A	#N/A	#N/A	#N/A	#N/A	#N/A	#N/A	#N/A	1.60929	#N/A	0.0729834	#N/A	0.534498	2.39228	1.09732	0.352661	0.28617	0.186826	0.219201	0.21112	0.404047	1.36285	0.151798	0.24919	#N/A	#N/A	#N/A	#N/A	#N/A	3.424	0.250224	2.0501	0.383483	3.04069	0.28782	3.65061	3.07606	3.96551	3.6189	2.80666	2.21295	3.798	2.69164	3.06676	0.70215	2.94038	2.98037	#N/A	3.60664	3.38815	3.99069	2.41178	0.348077	0.342933	0.27093	0.101597	0.197052	#N/A	0.0791667	0.510803	#N/A	#N/A	44	ENSG00000103811	CTSH	protein_coding	cathepsin H [Source:HGNC Symbol;Acc:HGNC:2535]
TCEA2	1.31695	#N/A	#N/A	#N/A	#N/A	#N/A	#N/A	#N/A	#N/A	2.15721	#N/A	#N/A	#N/A	1.47638	1.66102	1.45108	1.09382	1.42165	0.601745	0.292654	0.584047	1.15539	1.57646	#N/A	0.426954	0.285441	4.40647	1.06351	0.879956	#N/A	1.16353	#N/A	1.83922	1.29925	6.43272	0.536901	7.14863	6.12042	5.75552	5.36531	7.20956	6.25542	6.74722	4.70178	5.39608	0.63784	7.35496	5.86308	1.90415	6.40383	5.22352	2.62621	1.46918	0.594709	#N/A	0.594979	#N/A	0.606236	#N/A	#N/A	1.39846	0.635658	#N/A	44	ENSG00000171703	TCEA2	protein_coding	transcription elongation factor A2 [Source:HGNC Symbol;Acc:HGNC:11614]
SP100	1.30388	#N/A	#N/A	#N/A	#N/A	#N/A	#N/A	#N/A	#N/A	1.30545	#N/A	1.42222	#N/A	0.493525	#N/A	0.603803	1.08749	0.539472	0.860263	1.27479	#N/A	0.788411	1.02237	0.954782	0.711188	1.25766	#N/A	0.75012	#N/A	#N/A	0.651836	0.790623	0.794652	1.24598	4.48594	4.22857	4.90915	4.65843	5.06549	5.03308	4.37749	3.55015	4.84948	4.9842	5.35062	5.01258	4.47418	4.37279	2.29216	5.0837	3.81779	0.610938	1.18559	0.66019	0.988439	1.23691	#N/A	0.687291	0.616569	#N/A	1.47255	#N/A	#N/A	44	ENSG00000067066	SP100	protein_coding	SP100 nuclear antigen [Source:HGNC Symbol;Acc:HGNC:11206]
VAV3	1.55689	#N/A	#N/A	2.83168	#N/A	#N/A	#N/A	2.20093	#N/A	0.947553	#N/A	1.80116	#N/A	4.22099	4.00383	3.31082	4.54865	4.38419	4.88311	2.01506	3.87604	3.2831	3.07049	2.31962	1.99279	#N/A	#N/A	#N/A	#N/A	#N/A	#N/A	#N/A	#N/A	#N/A	7.85163	7.89624	6.76975	6.73605	6.05695	6.99841	8.18708	7.89358	7.88363	5.62506	6.83296	0.733397	7.014	9.24378	3.20646	7.20915	7.84491	4.79915	3.90441	3.42673	4.67645	3.40383	1.75613	2.8858	2.78927	0.894209	4.37335	#N/A	#N/A	44	ENSG00000134215	VAV3	protein_coding	vav guanine nucleotide exchange factor 3 [Source:HGNC Symbol;Acc:HGNC:12659]
RUNX1T1	1.19296	5.13985	#N/A	#N/A	#N/A	#N/A	#N/A	#N/A	#N/A	1.46906	#N/A	1.22802	0.416302	#N/A	#N/A	#N/A	#N/A	#N/A	#N/A	#N/A	#N/A	#N/A	0.491761	0.673099	#N/A	3.41496	5.20846	4.66948	6.21419	4.83854	1.84126	1.59129	2.1161	2.42796	3.48807	3.60106	3.37188	3.51355	3.44754	3.72605	3.50506	3.44926	3.27041	3.16158	3.44815	4.05438	3.26985	3.46596	3.14722	3.26097	3.96872	0.408231	0.931681	0.861077	0.764498	0.608195	1.13845	0.549887	#N/A	0.881841	1.10264	5.45941	3.94092	44	ENSG00000079102	RUNX1T1	protein_coding	RUNX1 partner transcriptional co-repressor 1 [Source:HGNC Symbol;Acc:HGNC:1535]
CYB5D1	0.094257	#N/A	#N/A	#N/A	#N/A	#N/A	#N/A	#N/A	#N/A	#N/A	#N/A	#N/A	#N/A	0.219545	0.103848	0.114815	#N/A	0.134987	0.110299	0.121426	0.127007	0.139161	0.107197	0.0839739	0.0795595	0.0699212	0.0857847	0.114043	0.10826	#N/A	0.131906	0.084043	0.117064	0.103245	1.91705	#N/A	1.38957	1.92662	1.84077	1.77886	2.29768	0.257	1.90901	0.425736	0.390596	0.0765452	1.67607	2.01423	0.132578	1.9195	1.887	0.2916	0.0563436	0.101466	#N/A	0.0932745	#N/A	0.079026	0.0419959	#N/A	0.0867808	0.0989703	#N/A	44	ENSG00000182224	CYB5D1	protein_coding	cytochrome b5 domain containing 1 [Source:HGNC Symbol;Acc:HGNC:26516]
C2CD4B	0.118064	#N/A	#N/A	#N/A	#N/A	#N/A	#N/A	0.0425685	#N/A	0.167753	#N/A	0.051037	#N/A	0.180504	0.174004	0.203619	0.105264	0.187458	#N/A	#N/A	0.127842	0.161587	0.18716	0.0824292	#N/A	0.0930237	0.171676	0.142337	0.153934	#N/A	0.15812	#N/A	0.185508	0.151713	0.229793	0.123786	0.217321	0.209861	0.234852	0.232745	0.25914	0.215438	0.232881	0.218846	0.187562	0.193933	0.231207	0.227659	0.176325	0.231223	0.222882	2.33309	0.127953	0.0990311	#N/A	#N/A	#N/A	0.112763	0.0539675	#N/A	0.0874702	#N/A	0.0895947	44	ENSG00000205502	C2CD4B	protein_coding	C2 calcium dependent domain containing 4B [Source:HGNC Symbol;Acc:HGNC:33628]
#286100	0.10607	#N/A	#N/A	0.0218272	#N/A	#N/A	#N/A	0.0271284	#N/A	0.346158	#N/A	0.0486613	0.0275561	0.182322	0.156348	0.180259	0.0942083	0.158931	0.130904	#N/A	0.139405	0.158551	0.121517	0.0932607	0.0915185	0.061367	0.164968	0.0684395	#N/A	#N/A	0.412165	#N/A	0.128362	#N/A	0.496402	#N/A	0.88779	1.00562	0.849161	1.26876	1.19304	0.30213	0.797132	0.56128	0.468596	#N/A	0.917556	1.09203	0.106285	1.55827	0.87551	0.34404	0.0674965	0.113639	0.123621	0.102646	#N/A	0.110584	#N/A	#N/A	0.11179	#N/A	#N/A	44	ENSG00000286100		lncRNA	novel transcript
RPL41	0.0688471	0.0420723	0.0134738	#N/A	0.0029154	#N/A	0.00375848	0.0269301	#N/A	0.1378	0.00377429	0.0346529	#N/A	0.1338	0.150799	0.144512	0.0861521	0.142654	#N/A	#N/A	0.118709	#N/A	0.139275	0.065143	#N/A	0.0748524	0.148554	0.151175	0.161476	#N/A	0.190621	#N/A	0.0938578	0.0965926	0.15329	0.105076	0.181005	0.18825	0.145	0.133467	#N/A	0.137629	0.205802	0.196473	0.162517	0.176936	0.193813	0.152201	0.161822	0.184217	0.175605	0.19738	#N/A	#N/A	#N/A	0.087735	#N/A	#N/A	#N/A	#N/A	#N/A	0.153782	0.114733	44	ENSG00000229117	RPL41	protein_coding	ribosomal protein L41 [Source:HGNC Symbol;Acc:HGNC:10354]
UTRN	1.01089	2.42818	#N/A	#N/A	#N/A	#N/A	#N/A	0.542359	#N/A	0.77096	#N/A	0.733364	#N/A	1.27585	0.992127	1.32274	0.70158	1.37043	1.42554	1.2474	1.74122	1.41608	1.54328	1.82864	0.706555	1.53761	1.35723	1.09994	0.684962	2.52673	0.50243	#N/A	0.785058	0.962173	3.14487	4.53452	3.14191	3.17789	3.55125	3.46282	3.10432	3.29717	3.18914	2.99682	3.39822	3.43231	3.03577	3.22725	2.64252	3.13972	3.00569	#N/A	#N/A	#N/A	#N/A	#N/A	#N/A	#N/A	#N/A	#N/A	0.819738	0.992129	#N/A	44	ENSG00000152818	UTRN	protein_coding	utrophin [Source:HGNC Symbol;Acc:HGNC:12635]
NRARP	0.185178	#N/A	#N/A	#N/A	#N/A	#N/A	#N/A	#N/A	#N/A	1.90715	#N/A	#N/A	#N/A	5.51016	2.66069	0.539627	0.197965	0.30097	0.226998	0.22544	0.232235	0.368165	0.344376	0.164242	#N/A	0.191522	0.350084	0.21987	0.260249	0.159562	3.35437	0.147788	0.351381	0.277627	0.359156	0.214729	0.331699	0.367022	6.68853	0.357969	0.38932	0.480261	0.391666	0.876277	0.338095	0.304727	0.367422	0.36276	0.30085	0.346744	0.367474	1.40338	#N/A	#N/A	#N/A	0.252082	#N/A	#N/A	#N/A	#N/A	0.511835	0.316847	0.159926	44	ENSG00000198435	NRARP	protein_coding	NOTCH regulated ankyrin repeat protein [Source:HGNC Symbol;Acc:HGNC:33843]
HOXB4	0.0934677	#N/A	#N/A	#N/A	#N/A	#N/A	#N/A	#N/A	#N/A	1.30685	#N/A	#N/A	#N/A	1.06285	0.218269	0.228781	0.13088	0.204121	0.143791	0.158026	#N/A	0.198055	0.732064	0.1257	0.116724	0.0915497	0.278073	0.138882	0.163892	#N/A	1.44289	#N/A	0.584035	#N/A	2.70944	#N/A	2.42255	2.57371	2.40938	2.80796	2.44665	1.81056	2.48492	2.46738	1.9495	0.263209	2.50388	2.00932	0.19529	1.96706	2.92959	3.01243	0.386215	0.11282	0.139466	0.12927	0.0929217	0.136138	#N/A	0.0760597	0.178468	#N/A	#N/A	44	ENSG00000182742	HOXB4	protein_coding	homeobox B4 [Source:HGNC Symbol;Acc:HGNC:5115]
CMPK2	0.155715	#N/A	#N/A	#N/A	#N/A	#N/A	#N/A	0.226038	#N/A	1.76623	#N/A	#N/A	#N/A	4.22068	1.39737	0.492691	0.16212	0.270445	0.203691	#N/A	0.21296	0.235214	0.350127	0.148796	#N/A	0.166323	1.15545	0.289943	#N/A	#N/A	2.93633	0.125316	0.321846	0.221398	0.306332	0.168092	0.442804	0.450666	0.319695	6.11154	8.71951	0.306938	7.91106	0.685593	0.308767	0.279949	0.461739	0.427812	0.252299	5.60448	5.90467	2.70939	1.34069	0.152006	0.220023	#N/A	#N/A	0.226617	#N/A	#N/A	0.304133	0.222901	#N/A	44	ENSG00000134326	CMPK2	protein_coding	cytidine/uridine monophosphate kinase 2 [Source:HGNC Symbol;Acc:HGNC:27015]
SHB	0.610627	0.169654	#N/A	#N/A	#N/A	#N/A	#N/A	#N/A	#N/A	0.817453	#N/A	#N/A	#N/A	3.87585	2.55608	3.02992	1.3642	3.63955	0.449416	0.375848	0.526172	2.6532	2.4934	0.521592	0.673617	#N/A	#N/A	#N/A	1.71986	#N/A	1.70998	#N/A	1.73308	1.26166	2.31669	0.897488	2.09319	2.45784	2.0515	2.67644	2.50501	3.17633	1.78529	1.81893	1.67683	1.59267	1.83357	2.01632	#N/A	1.71803	1.87935	2.15079	1.62357	0.939778	1.52924	1.15135	#N/A	1.05772	#N/A	#N/A	1.23924	0.767024	0.59501	44	ENSG00000107338	SHB	protein_coding	SH2 domain containing adaptor protein B [Source:HGNC Symbol;Acc:HGNC:10838]
SLC25A29	1.24616	#N/A	#N/A	#N/A	#N/A	#N/A	#N/A	#N/A	#N/A	0.831689	#N/A	#N/A	#N/A	1.35163	1.59778	1.71623	#N/A	1.60338	#N/A	#N/A	#N/A	1.0864	1.5074	0.519181	1.091	0.910693	2.70537	1.35236	1.44295	#N/A	1.23267	#N/A	1.10685	1.27296	1.74755	1.22068	1.7227	1.81423	1.82646	1.83232	1.81769	1.70415	1.90074	2.23211	2.83751	1.5621	1.95816	2.1575	2.0362	2.04864	1.66521	2.48674	1.89126	1.07577	1.53234	1.56492	#N/A	1.35428	0.697188	#N/A	1.10194	1.66365	0.622433	44	ENSG00000197119	SLC25A29	protein_coding	solute carrier family 25 member 29 [Source:HGNC Symbol;Acc:HGNC:20116]
CD59	0.259488	0.236711	#N/A	#N/A	#N/A	#N/A	#N/A	#N/A	#N/A	#N/A	#N/A	#N/A	#N/A	5.7033	0.815003	0.521324	0.179095	0.254616	0.21591	0.20258	0.316489	1.51906	2.53135	0.219019	0.702578	0.779118	0.344276	0.32476	0.265289	0.465082	1.97059	#N/A	1.97874	1.00576	1.24657	#N/A	1.6954	1.38084	1.46361	0.865161	1.17025	0.836731	2.04216	1.67861	2.43856	1.36688	1.91404	1.82451	1.13326	2.71363	1.3779	1.04402	1.32255	#N/A	#N/A	1.30331	#N/A	#N/A	#N/A	0.109255	#N/A	0.254708	0.184225	44	ENSG00000085063	CD59	protein_coding	CD59 molecule (CD59 blood group) [Source:HGNC Symbol;Acc:HGNC:1689]
CMIP	1.03414	#N/A	#N/A	#N/A	#N/A	#N/A	#N/A	#N/A	#N/A	1.32697	#N/A	0.853972	#N/A	2.03147	#N/A	1.52313	1.04536	1.94668	2.29024	2.22822	1.38457	2.52241	2.09456	2.35131	1.24129	#N/A	#N/A	#N/A	#N/A	#N/A	2.3196	1.14433	2.26993	2.60092	7.1376	4.82895	5.65743	6.85344	5.49971	5.91833	7.56761	6.3129	7.19034	5.66265	7.79204	7.45849	5.7258	7.587	3.75551	7.36226	6.59232	1.84098	1.29198	1.40775	1.96632	2.21313	0.89048	1.60255	#N/A	0.914088	1.79912	#N/A	#N/A	44	ENSG00000153815	CMIP	protein_coding	c-Maf inducing protein [Source:HGNC Symbol;Acc:HGNC:24319]
FKBP9	1.08306	3.35697	#N/A	#N/A	#N/A	#N/A	#N/A	0.689976	#N/A	0.98334	#N/A	2.19407	#N/A	0.803067	#N/A	0.786916	1.07125	1.19827	1.14554	#N/A	#N/A	0.8317	0.866264	1.46547	#N/A	2.71172	2.78991	3.79492	3.88222	#N/A	1.44587	#N/A	1.8961	1.82578	1.45533	1.58626	1.93816	1.5661	1.78237	1.65545	1.41879	1.57656	1.50222	1.80825	1.60915	2.15506	1.57636	1.71914	1.98745	1.87277	1.84292	0.980335	0.774601	#N/A	#N/A	1.55688	#N/A	1.07908	#N/A	#N/A	1.1867	5.44968	2.77365	44	ENSG00000122642	FKBP9	protein_coding	FKBP prolyl isomerase 9 [Source:HGNC Symbol;Acc:HGNC:3725]
CD36	#N/A	4.92825	#N/A	1.47161	#N/A	#N/A	#N/A	2.12269	#N/A	0.671084	#N/A	1.17276	#N/A	7.68809	5.93905	6.38528	5.19048	7.89647	7.94168	5.04022	7.99077	4.76036	2.95941	5.46984	1.51575	1.92274	2.61516	3.80404	4.22372	4.75627	4.74204	2.99991	4.24277	2.94907	#N/A	#N/A	0.911513	#N/A	1.27978	0.60458	#N/A	#N/A	1.25702	1.12292	1.56501	1.06279	1.26043	1.06151	0.873924	1.99138	#N/A	#N/A	1.48372	1.28528	#N/A	#N/A	2.32519	#N/A	#N/A	1.03296	0.570436	4.36692	5.43986	44	ENSG00000135218	CD36	protein_coding	CD36 molecule [Source:HGNC Symbol;Acc:HGNC:1663]
LAMA4	#N/A	6.36618	#N/A	1.90365	#N/A	#N/A	#N/A	1.12367	#N/A	1.69535	#N/A	1.1326	#N/A	0.788492	0.758837	#N/A	#N/A	0.884479	1.00314	#N/A	0.929522	0.808747	0.977229	0.786287	#N/A	4.99654	5.12339	4.08463	5.77352	3.38592	3.83579	1.93669	3.93345	3.65422	9.08259	7.33824	7.83384	14.2139	6.97264	6.951	9.9716	9.34863	9.16372	7.00235	7.69158	8.79369	8.21165	8.49593	4.00817	8.33418	8.93183	#N/A	0.859754	#N/A	#N/A	#N/A	1.34422	#N/A	#N/A	#N/A	0.855721	4.74049	4.34446	44	ENSG00000112769	LAMA4	protein_coding	laminin subunit alpha 4 [Source:HGNC Symbol;Acc:HGNC:6484]
RPS14	#N/A	0.0504151	0.00276549	0.00241406	0.00173603	#N/A	0.00296811	0.00215905	#N/A	#N/A	#N/A	0.02144	#N/A	0.0844546	0.1007	0.112993	0.0561149	0.106244	0.0853957	0.0785539	0.0799535	#N/A	0.0444408	#N/A	0.0121978	0.0682931	0.076537	0.0663597	0.0886975	0.0518191	0.0855599	0.0322556	0.0754296	0.0491328	0.132376	#N/A	0.114113	0.13519	0.029463	0.0493352	0.140576	0.11787	0.126104	0.105846	0.118354	0.107282	0.118587	0.131628	0.0952566	0.121909	0.117403	0.124474	#N/A	#N/A	#N/A	#N/A	#N/A	#N/A	#N/A	#N/A	#N/A	0.0932392	#N/A	44	ENSG00000164587	RPS14	protein_coding	ribosomal protein S14 [Source:HGNC Symbol;Acc:HGNC:10387]
FRMD4A	#N/A	1.63069	#N/A	0.60624	#N/A	#N/A	#N/A	0.446611	#N/A	1.40038	#N/A	0.947846	#N/A	0.881063	#N/A	2.09916	1.36539	1.14172	1.67962	1.62894	1.28241	1.15134	1.11344	1.13713	0.906126	1.42411	#N/A	#N/A	1.44375	2.57918	#N/A	#N/A	#N/A	#N/A	5.99443	5.50799	5.19364	6.62742	5.14054	5.34544	5.92085	5.33073	6.41547	5.61233	6.12708	6.02367	5.51923	5.9416	3.16881	6.13999	5.78298	0.939373	#N/A	#N/A	1.2313	0.953409	#N/A	0.91226	#N/A	0.725986	1.08549	3.11387	4.04668	44	ENSG00000151474	FRMD4A	protein_coding	FERM domain containing 4A [Source:HGNC Symbol;Acc:HGNC:25491]
LUZP1	#N/A	0.792862	#N/A	#N/A	#N/A	#N/A	#N/A	#N/A	#N/A	0.908971	#N/A	0.890305	#N/A	1.33261	1.09571	1.49706	1.46876	1.53322	1.06845	1.17302	1.79006	1.78659	1.56411	1.60964	#N/A	#N/A	#N/A	#N/A	0.89704	#N/A	1.08278	1.28218	1.37364	1.37867	2.19087	2.63119	2.87388	2.73363	2.87533	2.92459	2.59542	2.39556	2.29355	2.48224	2.56721	1.92495	1.68171	2.22136	1.55973	2.45597	2.87776	0.913398	0.830433	#N/A	0.870059	1.7218	#N/A	0.803572	#N/A	1.66768	1.35761	0.942341	#N/A	44	ENSG00000169641	LUZP1	protein_coding	leucine zipper protein 1 [Source:HGNC Symbol;Acc:HGNC:14985]
TYMP	#N/A	#N/A	#N/A	#N/A	#N/A	#N/A	#N/A	0.643439	#N/A	1.95292	#N/A	0.936653	#N/A	1.1018	0.773147	1.17023	2.95996	1.42239	1.81291	#N/A	1.83069	1.16987	1.88982	1.48069	1.45745	3.26009	1.07032	#N/A	#N/A	0.744035	0.80229	#N/A	#N/A	1.02518	8.49397	4.00399	7.0866	9.0106	7.52725	6.99206	9.88427	6.96379	8.59462	6.5926	8.31535	8.1735	8.54851	8.20991	5.10316	6.70975	8.2177	1.51168	2.5228	1.43693	#N/A	2.08388	#N/A	1.37764	#N/A	#N/A	2.0887	1.40034	0.95928	44	ENSG00000025708	TYMP	protein_coding	thymidine phosphorylase [Source:HGNC Symbol;Acc:HGNC:3148]
FLOT1#137312	#N/A	#N/A	#N/A	#N/A	#N/A	#N/A	#N/A	#N/A	#N/A	1.30769	#N/A	1.11022	#N/A	1.08386	1.15997	0.723339	1.00691	1.41362	#N/A	#N/A	1.24425	1.33643	1.48103	1.42938	#N/A	1.00575	#N/A	#N/A	0.948539	#N/A	1.08862	1.01981	1.19728	1.17317	3.05301	2.95423	3.21505	2.95	3.16986	3.36441	3.21617	3.06632	2.56028	2.34246	2.55504	2.96739	2.23303	2.52221	1.63184	2.49245	3.09933	1.6345	1.12934	0.924503	1.50728	1.36527	0.518521	1.94569	#N/A	#N/A	1.22284	1.13631	0.911562	44	ENSG00000137312	FLOT1	protein_coding	flotillin 1 [Source:HGNC Symbol;Acc:HGNC:3757]
STK38L	#N/A	#N/A	#N/A	#N/A	#N/A	#N/A	#N/A	#N/A	#N/A	0.920434	#N/A	1.72515	#N/A	2.23819	1.77953	1.4215	1.54916	2.27008	1.71667	4.10323	1.52818	2.13337	2.42965	2.52585	1.1935	1.66966	1.05332	#N/A	#N/A	#N/A	1.87819	2.02817	2.20869	2.9561	2.02287	2.69817	2.87377	2.26516	2.94003	2.71221	2.19308	1.7308	2.60364	2.51523	2.66396	1.65596	2.26407	2.35109	1.24943	2.60986	2.00665	1.27629	#N/A	#N/A	1.30682	1.14044	#N/A	1.20417	#N/A	#N/A	0.907266	2.32106	1.67123	44	ENSG00000211455	STK38L	protein_coding	serine/threonine kinase 38 like [Source:HGNC Symbol;Acc:HGNC:17848]
CASC19	#N/A	#N/A	#N/A	#N/A	#N/A	#N/A	#N/A	#N/A	#N/A	1.24267	#N/A	#N/A	0.15871	1.02037	0.302035	0.321293	0.119598	0.192104	0.111446	#N/A	0.116241	0.171005	0.288353	0.112676	0.113857	0.108666	0.153683	0.179223	0.19248	#N/A	2.41448	0.112144	0.165295	0.140757	0.451757	0.105968	2.53215	1.08082	0.991333	1.01029	2.14673	0.24844	3.13438	1.06219	0.577533	0.177495	1.52516	1.85175	0.155126	2.10404	2.63025	2.51762	0.305344	0.12438	#N/A	0.0971605	#N/A	#N/A	#N/A	0.0679952	0.111584	#N/A	#N/A	44	ENSG00000254166	CASC19	lncRNA	cancer susceptibility 19 [Source:HGNC Symbol;Acc:HGNC:49476]
GATA3	#N/A	#N/A	#N/A	#N/A	#N/A	#N/A	#N/A	#N/A	#N/A	1.30408	#N/A	#N/A	#N/A	0.25616	0.231195	0.233961	0.146726	0.221909	0.186332	0.173387	0.179979	0.176391	0.210603	0.121496	#N/A	0.109904	0.218518	0.185869	0.198361	#N/A	0.245638	#N/A	0.182097	0.152308	0.241214	0.103625	0.261888	0.268509	0.244543	0.265813	0.281536	0.245705	7.78794	0.244617	0.246464	0.227909	0.270995	0.258938	0.187042	0.254738	0.253085	1.86412	0.133401	0.113989	0.10088	0.106465	#N/A	0.133681	#N/A	0.0720401	0.11435	#N/A	#N/A	44	ENSG00000107485	GATA3	protein_coding	GATA binding protein 3 [Source:HGNC Symbol;Acc:HGNC:4172]
TMEM255B#184497	0.126654	#N/A	#N/A	#N/A	#N/A	#N/A	#N/A	#N/A	#N/A	1.31807	#N/A	#N/A	#N/A	0.267344	0.22825	0.241052	0.126401	0.238235	0.136818	0.144226	0.170127	0.202222	0.269345	0.103734	#N/A	#N/A	#N/A	#N/A	#N/A	#N/A	0.348936	#N/A	0.367404	0.165182	0.235222	0.186736	0.270535	0.252174	4.81952	0.334954	8.15122	0.243707	0.363016	0.253217	0.254972	0.238163	0.575093	0.250028	0.560069	0.244873	0.331413	3.67136	1.62692	0.230971	0.150835	0.168263	#N/A	0.250712	0.13844	0.0690711	0.138285	0.202036	#N/A	43	ENSG00000184497	TMEM255B	protein_coding	transmembrane protein 255B [Source:HGNC Symbol;Acc:HGNC:28297]
CKM	0.491695	0.12974	4.35825	0.40075	0.020188	3.36306	0.047103	0.457298	#N/A	#N/A	0.0502716	#N/A	1.29486	1.55436	1.30773	0.720636	0.460359	0.598517	0.489809	0.296996	0.589899	#N/A	0.650028	0.418885	0.390353	1.34409	0.624305	0.384005	0.232641	0.186287	0.840854	0.607931	#N/A	0.344392	#N/A	#N/A	#N/A	#N/A	#N/A	#N/A	#N/A	0.508053	#N/A	#N/A	#N/A	0.422007	#N/A	#N/A	0.80675	#N/A	#N/A	3.32493	1.18106	0.511709	0.675801	0.191065	0.306702	#N/A	0.302532	0.214836	0.432422	0.409684	1.13515	43	ENSG00000104879	CKM	protein_coding	creatine kinase, M-type [Source:HGNC Symbol;Acc:HGNC:1994]
BCAM	5.92246	0.516685	#N/A	#N/A	#N/A	#N/A	#N/A	#N/A	#N/A	1.70837	#N/A	0.423538	#N/A	6.28853	4.14378	4.90947	2.15273	0.576855	3.85847	0.861498	4.11004	5.54673	3.5488	2.48685	#N/A	1.10416	7.07722	0.441963	0.302937	1.43561	3.50982	1.3916	3.54437	1.45044	6.1741	3.87415	6.16617	5.83644	5.11169	5.77075	6.3974	6.79876	6.29872	4.64636	5.92188	6.07842	5.78338	5.63859	1.80446	6.269	6.33274	#N/A	#N/A	#N/A	#N/A	#N/A	#N/A	#N/A	#N/A	#N/A	#N/A	5.33296	5.27907	43	ENSG00000187244	BCAM	protein_coding	basal cell adhesion molecule (Lutheran blood group) [Source:HGNC Symbol;Acc:HGNC:6722]
SGIP1	2.95117	3.24186	#N/A	#N/A	#N/A	#N/A	1.02656	3.1852	#N/A	1.63712	#N/A	2.71167	#N/A	1.16193	2.80186	#N/A	1.33095	1.05113	1.9015	1.0452	1.85567	1.48359	1.8921	1.16153	#N/A	4.91458	5.17528	5.14328	6.20904	#N/A	3.65358	2.12349	3.04129	3.516	8.43487	8.5998	7.588	8.43844	6.33583	7.32747	8.92342	7.64649	8.23945	6.66251	7.82501	7.7754	7.95773	8.60023	4.13251	7.35872	8.02019	#N/A	#N/A	#N/A	#N/A	#N/A	#N/A	#N/A	#N/A	#N/A	#N/A	5.08069	5.72767	43	ENSG00000118473	SGIP1	protein_coding	SH3GL interacting endocytic adaptor 1 [Source:HGNC Symbol;Acc:HGNC:25412]
SULF2	4.56658	#N/A	#N/A	#N/A	#N/A	#N/A	#N/A	#N/A	#N/A	0.942517	#N/A	#N/A	#N/A	0.954719	1.88011	1.94459	1.13192	1.50733	#N/A	#N/A	2.18855	1.92778	1.42537	#N/A	1.51179	0.894964	#N/A	#N/A	#N/A	#N/A	3.30093	2.9761	2.36891	3.27081	4.68121	4.47323	4.42221	4.79228	3.76351	4.4433	5.40224	4.89891	3.95251	4.13675	4.65298	3.49234	3.57878	3.74826	2.81646	3.81142	5.33164	2.61173	2.29566	1.85989	2.47651	3.05622	#N/A	2.00643	#N/A	0.40888	2.28132	3.75997	2.7664	43	ENSG00000196562	SULF2	protein_coding	sulfatase 2 [Source:HGNC Symbol;Acc:HGNC:20392]
ITGA9	2.6095	0.883304	#N/A	#N/A	#N/A	#N/A	#N/A	#N/A	#N/A	#N/A	#N/A	#N/A	#N/A	0.979379	0.759448	#N/A	1.0357	1.13703	1.15011	0.8786	1.50477	0.956246	1.11014	#N/A	0.771409	#N/A	#N/A	#N/A	1.88462	#N/A	0.6857	#N/A	1.37303	1.38632	4.69222	3.19841	3.11835	4.47006	2.519	3.89455	4.82831	4.38099	2.40328	2.7716	2.65932	4.24241	2.67848	3.04661	#N/A	2.12997	3.72913	2.91914	1.43066	1.49807	2.44866	2.1014	#N/A	2.34223	0.698684	0.696969	1.73797	3.6277	4.13394	43	ENSG00000144668	ITGA9	protein_coding	integrin subunit alpha 9 [Source:HGNC Symbol;Acc:HGNC:6145]
FXYD6	3.73802	0.756793	#N/A	0.991726	#N/A	#N/A	#N/A	2.8821	#N/A	2.31483	#N/A	1.17029	#N/A	#N/A	1.96645	2.14489	2.26279	#N/A	#N/A	#N/A	2.11533	#N/A	0.898504	1.52621	#N/A	2.08989	#N/A	1.51266	3.37934	2.82722	0.765653	#N/A	1.14033	1.02973	0.776554	6.09182	9.55129	10.5906	7.03891	9.65968	12.7374	7.21542	12.781	9.42916	9.71749	6.42981	9.13016	10.6804	5.46381	12.1318	10.9703	#N/A	1.22351	1.4565	#N/A	0.917043	0.824757	#N/A	#N/A	#N/A	0.722884	3.58459	3.5148	43	ENSG00000137726	FXYD6	protein_coding	FXYD domain containing ion transport regulator 6 [Source:HGNC Symbol;Acc:HGNC:4030]
OSMR	3.28983	#N/A	#N/A	#N/A	0.607037	#N/A	#N/A	#N/A	#N/A	1.74307	#N/A	1.40753	#N/A	1.05272	#N/A	#N/A	1.21796	1.19907	1.64043	#N/A	1.325	1.15279	1.48543	1.39031	1.04657	2.71057	5.5527	4.8067	4.82182	3.10428	1.04235	1.6401	1.16527	2.16316	4.33801	3.30989	5.27037	4.0224	4.65665	4.49454	4.47087	4.18462	4.48717	3.9376	4.71678	3.00082	3.81823	4.45384	1.23801	4.65009	4.0584	#N/A	1.59365	#N/A	#N/A	#N/A	#N/A	#N/A	#N/A	#N/A	0.953012	4.2054	2.09046	43	ENSG00000145623	OSMR	protein_coding	oncostatin M receptor [Source:HGNC Symbol;Acc:HGNC:8507]
CASKIN2	0.16732	#N/A	#N/A	#N/A	#N/A	#N/A	#N/A	#N/A	#N/A	0.828916	#N/A	#N/A	#N/A	4.88244	0.608878	0.801612	0.163901	0.335821	0.334361	0.212081	0.210299	0.238542	1.81057	0.150005	#N/A	0.113044	0.665311	0.174719	0.215273	#N/A	3.50896	#N/A	0.246405	0.27265	2.12036	#N/A	3.01551	2.79462	1.92934	2.46623	2.51336	1.48644	1.93995	2.4806	1.97309	1.00177	1.87569	2.23802	0.235961	2.07974	2.73969	2.52989	1.38071	0.213046	0.210464	0.235491	#N/A	0.147595	#N/A	#N/A	0.261405	#N/A	#N/A	43	ENSG00000177303	CASKIN2	protein_coding	CASK interacting protein 2 [Source:HGNC Symbol;Acc:HGNC:18200]
INPP5D#168918	3.76371	#N/A	#N/A	#N/A	#N/A	#N/A	#N/A	#N/A	#N/A	1.38118	#N/A	#N/A	#N/A	5.53742	5.67418	5.5305	1.28933	5.01398	5.22291	0.943859	4.8523	4.08202	3.84719	3.46263	1.33076	#N/A	#N/A	#N/A	#N/A	#N/A	3.19106	0.965671	3.23265	3.56916	9.02501	6.88497	5.40432	9.87175	4.6027	5.6312	8.90382	8.97382	6.18431	6.28364	7.96212	0.721622	6.3388	7.37475	3.14257	6.26585	8.44539	3.67328	2.56125	3.34585	4.40577	2.33943	#N/A	3.14072	0.92488	#N/A	2.92427	#N/A	#N/A	43	ENSG00000168918	INPP5D	protein_coding	inositol polyphosphate-5-phosphatase D [Source:HGNC Symbol;Acc:HGNC:6079]
GUK1	0.188926	#N/A	#N/A	#N/A	#N/A	#N/A	#N/A	#N/A	#N/A	1.06346	#N/A	#N/A	#N/A	2.71637	0.202617	1.52901	0.178154	0.383326	0.150151	0.166548	0.176179	0.298339	0.794117	0.125035	0.143405	0.137394	1.15647	0.288191	0.228154	#N/A	1.43075	0.173944	0.696841	0.165752	0.268915	0.118735	0.263925	0.26724	0.330379	0.256934	0.297511	0.256673	0.265929	0.255068	0.231856	0.236418	0.248271	0.262057	0.18962	0.244762	0.259218	3.56794	#N/A	#N/A	0.322918	0.265544	#N/A	#N/A	#N/A	#N/A	0.159737	#N/A	#N/A	43	ENSG00000143774	GUK1	protein_coding	guanylate kinase 1 [Source:HGNC Symbol;Acc:HGNC:4693]
PSMB8#204264	0.165487	#N/A	#N/A	#N/A	#N/A	#N/A	#N/A	#N/A	#N/A	2.78962	#N/A	0.0694692	#N/A	3.78024	2.66768	2.31023	0.163481	0.541693	0.201929	0.173624	0.216333	0.303711	1.22155	0.128106	#N/A	0.149669	0.985107	0.370097	#N/A	#N/A	3.16871	0.118198	0.46187	0.222988	0.299195	0.15569	0.297351	0.305359	0.478141	0.300661	0.327538	0.331676	0.320723	0.288185	0.284635	0.265524	0.308696	0.298072	0.221955	0.301211	0.291861	1.9796	1.46365	0.245549	#N/A	#N/A	#N/A	0.300337	#N/A	#N/A	0.261997	#N/A	#N/A	43	ENSG00000204264	PSMB8	protein_coding	proteasome 20S subunit beta 8 [Source:HGNC Symbol;Acc:HGNC:9545]
NDUFA4L2	0.339145	0.0798874	2.00889	0.670846	0.0180055	#N/A	#N/A	0.753259	#N/A	2.51884	#N/A	0.072291	#N/A	0.745342	3.75833	2.05604	0.310469	0.331723	0.201145	#N/A	0.189427	0.765647	1.23694	0.146296	#N/A	0.138434	0.981126	0.259508	0.371563	0.161279	2.05021	#N/A	0.731432	0.753751	0.335592	0.179004	0.331729	0.34362	0.558774	0.428506	0.350975	0.311083	0.37118	0.31989	0.313723	0.283932	0.350561	0.340556	#N/A	0.33975	0.338853	#N/A	#N/A	#N/A	#N/A	#N/A	#N/A	#N/A	#N/A	#N/A	#N/A	0.542046	#N/A	43	ENSG00000185633	NDUFA4L2	protein_coding	NDUFA4 mitochondrial complex associated like 2 [Source:HGNC Symbol;Acc:HGNC:29836]
CD320	0.321799	#N/A	#N/A	#N/A	#N/A	#N/A	#N/A	#N/A	#N/A	0.879856	#N/A	#N/A	#N/A	4.34813	1.04032	1.24336	0.208196	0.379318	0.189427	0.220428	0.229013	0.35382	1.68471	0.147168	0.195394	#N/A	0.720094	0.230776	0.242709	#N/A	0.939662	#N/A	1.15336	0.355597	1.59715	#N/A	1.83349	1.27004	1.42849	1.39813	1.28029	1.21922	1.43134	1.76349	1.82922	0.570246	1.50343	1.22252	0.781198	1.31776	1.34138	2.18162	1.15941	0.288254	0.468817	0.298315	#N/A	0.323584	#N/A	#N/A	0.57894	#N/A	#N/A	43	ENSG00000167775	CD320	protein_coding	CD320 molecule [Source:HGNC Symbol;Acc:HGNC:16692]
GNB1	1.41477	#N/A	#N/A	#N/A	#N/A	#N/A	#N/A	#N/A	#N/A	0.837794	#N/A	0.847834	#N/A	0.879699	0.736476	0.841787	1.31873	1.11416	0.92673	1.10118	1.03113	1.45073	1.40725	1.5612	#N/A	0.961395	#N/A	#N/A	#N/A	#N/A	0.880136	#N/A	1.06081	1.43056	1.86214	1.79581	1.89485	1.80327	1.76493	1.79109	1.79116	2.19034	1.60421	1.59676	1.76199	2.04011	1.63649	1.94195	2.21017	1.61539	1.7957	0.430581	0.674257	0.788202	0.582553	0.893641	0.937364	#N/A	#N/A	#N/A	0.830485	0.711657	#N/A	43	ENSG00000078369	GNB1	protein_coding	G protein subunit beta 1 [Source:HGNC Symbol;Acc:HGNC:4396]
SRGAP2B	2.21162	#N/A	#N/A	#N/A	#N/A	#N/A	#N/A	0.699712	#N/A	1.26789	#N/A	#N/A	#N/A	1.12319	#N/A	1.02089	#N/A	1.30584	#N/A	1.29246	1.1225	1.21835	1.75864	0.9304	#N/A	#N/A	#N/A	#N/A	#N/A	0.800525	0.86852	1.02354	1.53539	0.961333	9.08019	5.21011	7.22021	9.41558	6.98777	6.51093	11.7515	8.17585	8.61825	6.25036	7.81653	5.62467	6.77705	8.13868	6.71382	7.61009	9.28301	1.25381	0.950344	1.47072	1.47615	1.22555	#N/A	1.3456	0.844595	#N/A	1.55747	1.60955	0.977239	43	ENSG00000196369	SRGAP2B	protein_coding	SLIT-ROBO Rho GTPase activating protein 2B [Source:HGNC Symbol;Acc:HGNC:35237]
OCIAD2	0.0792368	#N/A	#N/A	#N/A	#N/A	#N/A	#N/A	0.150177	#N/A	0.55601	#N/A	#N/A	#N/A	0.291036	0.260852	0.256685	0.153508	0.24357	0.168522	0.169136	0.180508	0.183972	0.21542	0.116842	#N/A	#N/A	0.166314	0.184207	0.167889	#N/A	0.217863	#N/A	0.200402	0.177272	0.257102	0.147301	0.245143	0.398033	0.553653	1.4128	5.20045	0.226678	5.28715	0.292014	0.251207	0.165511	3.57137	0.371808	#N/A	0.256292	0.933764	0.65811	0.313159	0.0987328	0.142086	0.12034	#N/A	0.124314	#N/A	#N/A	0.144724	#N/A	#N/A	43	ENSG00000145247	OCIAD2	protein_coding	OCIA domain containing 2 [Source:HGNC Symbol;Acc:HGNC:28685]
PIK3R6	0.120143	#N/A	#N/A	0.0661566	#N/A	#N/A	#N/A	0.0514266	#N/A	0.802918	#N/A	#N/A	#N/A	0.265697	0.259141	0.232503	0.147981	0.208039	0.164978	#N/A	0.17396	0.18184	0.212968	0.112529	0.092385	#N/A	#N/A	#N/A	#N/A	#N/A	0.236277	0.0926735	0.204619	0.159182	0.256289	0.160644	0.238597	0.293561	0.255235	0.274617	0.323883	0.242	6.64141	0.249844	0.26038	0.240431	5.04966	0.278464	0.220561	0.995317	0.269247	2.30893	0.222201	0.125068	0.123461	0.0797402	0.0792735	#N/A	#N/A	#N/A	0.15324	#N/A	#N/A	43	ENSG00000276231	PIK3R6	protein_coding	phosphoinositide-3-kinase regulatory subunit 6 [Source:HGNC Symbol;Acc:HGNC:27101]
CHODL	0.294791	#N/A	#N/A	#N/A	#N/A	#N/A	#N/A	#N/A	#N/A	1.26515	#N/A	0.077697	#N/A	1.09104	2.62501	0.714584	0.597873	2.53671	#N/A	#N/A	0.337255	0.685678	1.3173	0.251925	#N/A	0.323958	0.942793	0.3592	0.704891	0.180875	#N/A	0.179503	0.854142	#N/A	2.87137	#N/A	3.62606	3.87474	3.75386	3.7086	3.67167	3.69539	4.14384	4.30751	3.10706	0.423542	4.0649	4.35874	#N/A	5.08619	2.25812	1.4894	1.56439	0.317899	0.882222	0.538383	#N/A	0.708136	#N/A	0.0865627	1.49875	#N/A	0.262766	43	ENSG00000154645	CHODL	protein_coding	chondrolectin [Source:HGNC Symbol;Acc:HGNC:17807]
BID	0.488095	#N/A	#N/A	0.376058	#N/A	#N/A	#N/A	#N/A	#N/A	1.75587	#N/A	0.079119	#N/A	2.3507	1.89591	2.1827	0.502071	1.18828	#N/A	0.211066	0.309338	0.791479	3.01802	0.171788	#N/A	#N/A	#N/A	#N/A	#N/A	#N/A	2.86287	#N/A	3.30614	0.427099	5.47255	0.213878	4.49316	5.9437	5.73359	5.69491	5.9989	4.30888	6.09976	5.3212	4.68782	0.510631	5.74496	5.8576	0.680526	5.94061	5.14354	3.72284	3.16338	0.245895	0.232403	0.279703	#N/A	0.416723	0.221179	0.0889807	0.328531	#N/A	#N/A	43	ENSG00000015475	BID	protein_coding	BH3 interacting domain death agonist [Source:HGNC Symbol;Acc:HGNC:1050]
SKAP2	1.35381	#N/A	#N/A	#N/A	#N/A	#N/A	#N/A	#N/A	#N/A	0.810579	#N/A	0.552988	#N/A	0.91122	0.914015	0.958201	#N/A	1.30313	1.96833	1.77962	1.00847	1.29218	1.2377	1.15151	#N/A	#N/A	#N/A	#N/A	#N/A	#N/A	2.87777	1.56092	2.72742	2.40478	2.46504	1.9972	2.87672	2.25836	3.11577	2.71723	2.29166	2.69824	2.56789	2.01016	2.41886	2.2339	2.18616	2.66	0.773257	2.71843	2.24577	1.17724	0.635169	1.13119	1.70058	1.83192	0.677929	1.21533	#N/A	#N/A	1.70909	1.18887	#N/A	43	ENSG00000005020	SKAP2	protein_coding	src kinase associated phosphoprotein 2 [Source:HGNC Symbol;Acc:HGNC:15687]
CDS2	1.46345	0.983217	#N/A	0.792127	#N/A	#N/A	#N/A	0.760563	#N/A	0.672354	#N/A	#N/A	#N/A	1.4801	1.50902	1.34911	1.26238	1.59703	2.01527	1.41187	1.81198	1.5808	1.42342	2.26159	0.935982	1.1895	1.16226	1.97261	1.18184	#N/A	0.783091	#N/A	1.04158	1.1731	1.14192	1.12599	1.22096	1.29762	1.09903	1.24396	1.23368	1.85072	1.0065	1.15814	1.11345	1.72456	1.07786	1.38401	1.49627	1.10846	1.13826	#N/A	#N/A	#N/A	#N/A	#N/A	#N/A	#N/A	#N/A	#N/A	#N/A	1.32992	1.62526	43	ENSG00000101290	CDS2	protein_coding	CDP-diacylglycerol synthase 2 [Source:HGNC Symbol;Acc:HGNC:1801]
TNFRSF8	0.134426	#N/A	#N/A	#N/A	#N/A	#N/A	#N/A	#N/A	#N/A	1.35039	#N/A	0.0685797	#N/A	3.71221	0.284194	0.311896	0.171213	0.250119	0.167667	0.172377	0.186022	0.202765	0.252909	0.0921812	#N/A	#N/A	0.433726	0.159564	#N/A	#N/A	1.13689	#N/A	0.244765	0.201429	4.26042	0.188382	3.50264	4.0083	3.96304	4.11799	6.71399	0.264266	4.18135	0.506055	0.331322	0.248825	4.22053	4.75978	#N/A	4.46595	7.02071	2.24099	0.883921	0.147545	0.156819	0.125793	#N/A	0.133226	#N/A	#N/A	0.152284	0.166309	#N/A	43	ENSG00000120949	TNFRSF8	protein_coding	TNF receptor superfamily member 8 [Source:HGNC Symbol;Acc:HGNC:11923]
MICOS13	0.0577132	0.0319444	0.000825753	0.00159484	0.000746496	0.00357671	#N/A	0.00312786	#N/A	#N/A	#N/A	0.0174991	0.00491744	0.0786992	0.0723936	0.0759262	0.0492221	0.0700965	0.0531469	#N/A	0.0513248	#N/A	0.0694553	#N/A	0.0336973	0.0531873	0.0713521	0.058483	0.062473	#N/A	0.0244764	0.0344205	0.0292047	0.0538663	0.0698628	#N/A	0.0699987	0.0735148	#N/A	#N/A	0.064328	0.0821351	0.0555831	0.067978	0.0825275	0.0706792	0.0790278	0.0763981	#N/A	0.0695706	0.0676771	0.0446409	0.0419039	0.0418276	0.0453865	#N/A	#N/A	#N/A	#N/A	#N/A	#N/A	#N/A	#N/A	43	ENSG00000174917	MICOS13	protein_coding	mitochondrial contact site and cristae organizing system subunit 13 [Source:HGNC Symbol;Acc:HGNC:33702]
EPB41L2	0.792128	2.87607	#N/A	1.34355	#N/A	#N/A	#N/A	2.43176	#N/A	1.53272	#N/A	1.12743	#N/A	#N/A	#N/A	#N/A	#N/A	#N/A	0.597148	#N/A	#N/A	0.42328	0.709809	0.712087	#N/A	2.2958	1.70193	1.61093	2.32641	4.44566	0.723299	0.860951	1.06911	1.44911	7.96315	6.35364	6.344	8.29528	5.94338	6.41703	8.49534	7.63872	6.7765	6.39216	6.50384	7.10098	5.90264	6.42029	3.63488	6.12174	7.43896	#N/A	1.40428	0.671622	#N/A	#N/A	1.33852	#N/A	0.704747	#N/A	1.03136	4.00919	4.54289	43	ENSG00000079819	EPB41L2	protein_coding	erythrocyte membrane protein band 4.1 like 2 [Source:HGNC Symbol;Acc:HGNC:3379]
SNRK	0.931206	1.81246	#N/A	#N/A	#N/A	#N/A	#N/A	#N/A	#N/A	0.80855	#N/A	0.836947	#N/A	1.66029	1.91333	2.07574	1.74596	1.81426	1.27605	1.49129	2.12903	1.60202	2.07993	1.69567	0.937852	1.6931	1.45499	1.55568	1.39547	1.79907	0.551294	0.964344	0.567669	1.19331	1.24332	1.59536	1.72288	1.34439	1.71489	1.43313	1.31775	1.50484	1.45739	1.47546	1.80342	1.53476	1.46067	1.52816	1.46823	1.78481	1.22831	#N/A	#N/A	#N/A	#N/A	#N/A	#N/A	#N/A	#N/A	#N/A	#N/A	1.09115	#N/A	43	ENSG00000163788	SNRK	protein_coding	SNF related kinase [Source:HGNC Symbol;Acc:HGNC:30598]
TRIM56	1.12463	#N/A	#N/A	#N/A	#N/A	#N/A	#N/A	#N/A	#N/A	0.966818	#N/A	1.19387	#N/A	0.573931	0.934098	1.06723	1.39939	1.02206	1.61279	#N/A	1.36299	0.839824	1.16559	1.05291	0.843959	1.62627	1.10996	1.20332	#N/A	1.98337	#N/A	0.935541	0.863771	0.913495	2.78338	1.97442	2.99874	2.62423	2.82191	2.82943	2.79655	2.55249	2.29174	2.27457	2.11357	3.06776	2.22826	2.67957	3.46351	2.58816	2.83769	0.727452	1.39411	#N/A	#N/A	1.07127	#N/A	0.911177	#N/A	#N/A	1.1469	#N/A	#N/A	43	ENSG00000169871	TRIM56	protein_coding	tripartite motif containing 56 [Source:HGNC Symbol;Acc:HGNC:19028]
LINC01010	0.0716691	#N/A	#N/A	#N/A	#N/A	#N/A	#N/A	0.150574	#N/A	#N/A	#N/A	0.0476706	#N/A	0.645444	0.208089	0.17747	0.0883116	0.197571	0.13975	#N/A	0.163933	0.172484	0.313371	0.11072	0.0894765	#N/A	0.133106	#N/A	0.167774	#N/A	0.689259	#N/A	0.138737	#N/A	2.6875	0.143723	2.45835	3.07006	2.04643	2.83898	3.57598	0.685176	1.92792	1.49623	0.960109	0.141177	1.47634	1.83444	#N/A	1.61428	2.45897	0.939275	0.127959	0.107804	0.123081	0.103036	#N/A	0.117918	#N/A	0.0544213	0.0921156	0.135816	#N/A	43	ENSG00000236700	LINC01010	lncRNA	long intergenic non-protein coding RNA 1010 [Source:HGNC Symbol;Acc:HGNC:48978]
PPP1R14A	0.787965	0.325333	#N/A	#N/A	#N/A	#N/A	#N/A	1.54641	#N/A	2.41554	#N/A	0.461837	#N/A	6.71367	4.23706	4.24176	3.07553	7.63403	3.90246	1.25319	3.92144	3.75488	4.61312	2.19041	#N/A	1.76615	5.17414	3.17996	4.84335	#N/A	3.97345	2.15462	4.20149	3.00808	10.9444	7.00391	11.1508	11.4423	7.59696	8.93051	14.5557	9.69774	13.852	8.48264	9.74551	7.87701	12.009	10.0617	2.75558	10.2265	10.7887	#N/A	#N/A	#N/A	#N/A	#N/A	#N/A	#N/A	#N/A	#N/A	#N/A	4.24048	4.02169	43	ENSG00000167641	PPP1R14A	protein_coding	protein phosphatase 1 regulatory inhibitor subunit 14A [Source:HGNC Symbol;Acc:HGNC:14871]
#253859	#N/A	0.091925	#N/A	#N/A	#N/A	#N/A	#N/A	0.3482	#N/A	2.03362	#N/A	0.104817	#N/A	4.29383	6.39781	4.31713	0.597045	0.48465	0.255656	0.24103	0.246327	0.468645	1.1018	0.183922	#N/A	0.241974	0.591524	0.418435	0.290155	0.23195	5.59629	0.302825	0.553505	0.266972	0.355826	0.32338	0.355786	0.357513	6.68489	6.53353	9.30578	5.73473	8.65159	0.342192	5.76428	0.313923	0.502933	6.96253	#N/A	6.78123	6.11223	#N/A	#N/A	0.393982	#N/A	#N/A	#N/A	#N/A	#N/A	#N/A	#N/A	0.50837	0.246359	43	ENSG00000253859		lncRNA	novel transcript
NDST1	#N/A	0.311188	#N/A	0.859927	#N/A	#N/A	#N/A	#N/A	#N/A	0.72427	#N/A	#N/A	#N/A	1.08978	0.697744	1.31568	1.76668	1.45279	1.29367	1.86575	1.54562	#N/A	1.8087	0.979364	1.06259	1.89651	3.44619	2.02377	1.21668	0.798314	0.802372	#N/A	1.25932	1.58552	1.08333	0.815123	0.936332	1.0686	1.23123	1.03849	1.12998	1.83625	1.044	1.23351	1.29558	1.39739	1.02123	1.38607	1.3271	1.26836	1.3986	0.702731	#N/A	#N/A	#N/A	#N/A	#N/A	0.836638	#N/A	#N/A	#N/A	3.93017	1.87567	43	ENSG00000070614	NDST1	protein_coding	N-deacetylase and N-sulfotransferase 1 [Source:HGNC Symbol;Acc:HGNC:7680]
BTNL8	#N/A	#N/A	#N/A	#N/A	#N/A	#N/A	#N/A	0.091733	#N/A	#N/A	#N/A	#N/A	#N/A	0.302093	0.265984	0.267429	0.158703	0.255828	0.18462	#N/A	0.192708	#N/A	0.245587	0.127586	0.105842	0.142101	0.204712	0.199653	0.201554	#N/A	0.498775	0.11787	0.263116	0.175841	0.474007	0.139603	2.56445	0.301037	3.072	3.77541	5.10027	0.321975	5.03738	0.341557	0.291015	0.257308	0.404985	0.278442	#N/A	0.29391	0.946385	3.47573	0.186436	0.155743	0.166594	0.117469	#N/A	0.133546	#N/A	#N/A	0.132502	0.172101	#N/A	43	ENSG00000113303	BTNL8	protein_coding	butyrophilin like 8 [Source:HGNC Symbol;Acc:HGNC:26131]
PLEKHG5	#N/A	#N/A	#N/A	#N/A	#N/A	#N/A	#N/A	0.431483	#N/A	1.45781	#N/A	#N/A	0.284274	4.55215	0.895474	0.656506	0.184429	0.458108	0.158458	0.172696	0.175588	0.233871	0.576221	0.142656	#N/A	#N/A	#N/A	#N/A	0.247232	#N/A	2.13205	#N/A	0.670046	0.268996	0.31847	0.170745	0.638441	0.434312	5.14336	6.38624	7.47865	0.372868	6.53939	0.369209	0.643046	0.27478	5.26415	6.5654	#N/A	5.60011	0.481203	3.41584	1.21967	0.176876	0.167855	0.237746	#N/A	0.222651	#N/A	#N/A	0.264273	0.365278	0.191583	43	ENSG00000171680	PLEKHG5	protein_coding	pleckstrin homology and RhoGEF domain containing G5 [Source:HGNC Symbol;Acc:HGNC:29105]
NALCN-AS1#233009	#N/A	#N/A	0.03023	#N/A	#N/A	#N/A	0.00357102	#N/A	#N/A	0.0265588	#N/A	#N/A	#N/A	0.143448	0.065702	0.033914	0.0770798	0.103893	0.0550982	#N/A	0.102662	#N/A	0.0993662	0.0771805	#N/A	#N/A	0.0991679	0.0883066	0.120046	#N/A	0.0913531	0.0664359	0.0950432	0.104576	0.112061	#N/A	0.356356	0.141929	0.41819	0.235486	0.495893	0.0992344	1.98377	0.0992623	0.122299	0.114945	0.526602	0.839172	0.0818934	0.235624	0.0993258	0.121141	0.0806803	0.0825435	0.0890685	#N/A	#N/A	0.0660178	#N/A	#N/A	0.0708583	0.0887472	0.061649	43	ENSG00000233009	NALCN-AS1	lncRNA	NALCN antisense RNA 1 [Source:HGNC Symbol;Acc:HGNC:42743]
SCARF1#074660	#N/A	#N/A	#N/A	#N/A	#N/A	#N/A	#N/A	#N/A	#N/A	#N/A	#N/A	#N/A	#N/A	3.54647	3.09583	4.22224	0.828369	2.88763	0.304363	0.226292	0.265525	2.55863	1.94925	0.209355	0.556251	0.301215	1.27531	#N/A	0.833956	#N/A	4.13175	0.337848	3.15626	0.835235	0.704542	#N/A	0.795284	0.968914	0.926084	0.828819	0.902717	0.744681	0.796959	1.18455	1.20679	#N/A	#N/A	0.996766	1.01792	0.986161	1.70301	2.38392	2.53372	0.710574	1.89168	0.937031	#N/A	0.757385	#N/A	0.0988313	2.05347	1.24352	0.404396	43	ENSG00000074660	SCARF1	protein_coding	scavenger receptor class F member 1 [Source:HGNC Symbol;Acc:HGNC:16820]
#264596	#N/A	#N/A	#N/A	#N/A	#N/A	#N/A	#N/A	#N/A	#N/A	#N/A	#N/A	#N/A	#N/A	0.755075	0.625849	0.261633	0.158578	0.197606	0.134453	0.168021	0.17725	0.193717	0.27078	0.115426	0.1266	#N/A	0.196122	0.188326	0.173748	#N/A	1.10494	0.117327	0.2402	0.191462	1.91289	#N/A	1.67504	2.00904	1.61803	1.59292	1.73143	1.58267	1.4448	2.44505	1.35897	0.239145	1.76077	1.6073	0.21263	1.62384	#N/A	2.68652	0.40313	0.136194	0.166294	0.11032	#N/A	0.14009	#N/A	#N/A	0.153617	0.175772	0.137625	43	ENSG00000264596		lncRNA	novel transcript, sense intronic to PTPRM
APP	3.573	1.61342	#N/A	#N/A	#N/A	#N/A	#N/A	#N/A	#N/A	1.43432	#N/A	1.05914	#N/A	#N/A	0.412415	#N/A	0.785203	#N/A	#N/A	#N/A	#N/A	0.520939	0.938842	0.710824	#N/A	3.37501	2.19584	2.36004	2.76991	4.81427	#N/A	#N/A	#N/A	0.71412	8.70274	10.0416	7.92222	8.79849	6.80897	7.55732	9.54331	8.0522	8.8644	6.75657	7.55984	6.70434	8.26678	9.4966	4.25204	7.88434	6.40049	1.04724	1.28156	1.10313	0.914573	1.13765	#N/A	1.14583	0.570865	#N/A	2.06912	3.18481	3.72336	42	ENSG00000142192	APP	protein_coding	amyloid beta precursor protein [Source:HGNC Symbol;Acc:HGNC:620]
RPL11	0.112032	#N/A	1.83614	#N/A	0.00220232	#N/A	#N/A	#N/A	#N/A	0.145106	#N/A	#N/A	#N/A	0.196968	0.185596	0.165643	0.126768	0.202972	0.148635	0.136543	0.164314	#N/A	0.128039	0.123697	0.0714141	0.118636	0.165257	0.171644	0.17845	#N/A	0.247783	#N/A	0.107951	0.119859	0.233058	#N/A	0.221321	0.219852	0.38359	0.298831	0.243152	0.199968	0.256671	0.213817	0.213177	0.205047	0.241396	0.234177	0.190049	0.237508	0.237613	1.61505	#N/A	#N/A	#N/A	#N/A	#N/A	#N/A	#N/A	0.0669463	#N/A	0.211097	0.0999991	42	ENSG00000142676	RPL11	protein_coding	ribosomal protein L11 [Source:HGNC Symbol;Acc:HGNC:10301]
LRRC8C	2.68868	#N/A	#N/A	#N/A	#N/A	#N/A	#N/A	#N/A	#N/A	1.47828	#N/A	0.980282	#N/A	2.72388	1.03658	2.77206	2.52892	2.52256	2.30535	2.42924	3.21898	2.88121	2.80172	4.15643	1.08734	1.78643	1.08245	#N/A	#N/A	5.53005	3.61252	1.90701	3.65555	3.09615	9.27463	6.31223	7.10473	8.71726	6.51199	8.15787	9.55985	8.23446	8.61556	7.59623	11.1867	7.8314	7.90409	8.58859	3.22977	7.66435	7.96605	#N/A	#N/A	0.99433	#N/A	#N/A	#N/A	#N/A	#N/A	#N/A	0.910348	#N/A	1.80559	42	ENSG00000171488	LRRC8C	protein_coding	leucine rich repeat containing 8 VRAC subunit C [Source:HGNC Symbol;Acc:HGNC:25075]
HDAC7	3.01182	#N/A	#N/A	#N/A	#N/A	#N/A	#N/A	#N/A	#N/A	0.984104	#N/A	#N/A	#N/A	0.669563	#N/A	0.711937	#N/A	0.882783	1.06509	#N/A	1.3335	1.03311	1.09137	1.0673	#N/A	1.91645	1.62528	2.02108	1.78315	#N/A	1.42005	#N/A	1.63745	1.71911	2.16995	2.54841	2.25305	2.0605	2.34285	1.87162	1.8222	2.10158	2.20743	2.4058	2.70195	2.8094	2.02874	2.20776	2.62408	2.52466	2.04124	0.830503	1.00103	0.717579	0.761423	0.884211	#N/A	1.19788	#N/A	#N/A	1.37208	1.31826	#N/A	42	ENSG00000061273	HDAC7	protein_coding	histone deacetylase 7 [Source:HGNC Symbol;Acc:HGNC:14067]
MYH9	2.31546	2.12958	#N/A	#N/A	#N/A	#N/A	#N/A	#N/A	#N/A	1.35981	#N/A	0.928238	#N/A	2.30703	1.88472	1.6692	1.61893	2.57201	2.59254	2.18121	3.15683	2.57849	2.44677	3.18386	#N/A	1.87433	2.03027	1.6082	1.11394	2.6694	2.1705	1.00632	2.2612	2.23501	4.18163	4.00488	3.89221	3.92563	4.7281	4.03585	4.01768	4.24461	5.01112	4.10929	4.44174	3.67088	4.76478	4.52435	3.48102	5.40492	2.40337	#N/A	#N/A	#N/A	#N/A	#N/A	#N/A	#N/A	#N/A	#N/A	#N/A	0.817226	#N/A	42	ENSG00000100345	MYH9	protein_coding	myosin heavy chain 9 [Source:HGNC Symbol;Acc:HGNC:7579]
ASAP1	1.94772	#N/A	#N/A	0.356335	#N/A	#N/A	#N/A	#N/A	#N/A	0.834799	#N/A	0.689622	#N/A	1.66631	1.53701	1.69939	1.87335	1.83572	1.98168	2.33008	2.40848	1.79936	1.84547	2.11951	0.694017	1.28848	#N/A	#N/A	#N/A	2.65246	2.05688	1.33344	2.72978	2.17561	2.25587	1.84287	2.27638	2.21969	2.21326	2.28532	2.12893	2.28687	1.95882	2.11885	2.16279	2.6302	2.03247	2.18349	2.19061	2.08649	2.04871	#N/A	#N/A	#N/A	#N/A	#N/A	1.33543	#N/A	#N/A	#N/A	#N/A	1.8435	1.63788	42	ENSG00000153317	ASAP1	protein_coding	ArfGAP with SH3 domain, ankyrin repeat and PH domain 1 [Source:HGNC Symbol;Acc:HGNC:2720]
TNFRSF4	0.143693	#N/A	#N/A	#N/A	#N/A	#N/A	#N/A	0.0725419	#N/A	0.592313	#N/A	0.0484353	#N/A	0.443302	0.18846	0.15655	0.139714	0.174023	#N/A	#N/A	0.086889	0.147103	0.125316	0.103672	#N/A	0.102988	0.200377	0.151123	0.180754	#N/A	0.563979	#N/A	#N/A	#N/A	0.229642	0.138567	0.218648	0.235293	3.13853	0.23415	0.249761	0.215557	0.287	0.214171	0.216055	0.197932	0.200883	0.226242	0.160951	0.354115	0.222193	0.391365	0.151046	0.12105	0.104341	0.0828095	#N/A	#N/A	0.0602981	#N/A	0.131951	#N/A	#N/A	42	ENSG00000186827	TNFRSF4	protein_coding	TNF receptor superfamily member 4 [Source:HGNC Symbol;Acc:HGNC:11918]
MFNG	0.170657	#N/A	#N/A	#N/A	#N/A	#N/A	#N/A	#N/A	#N/A	1.46885	#N/A	#N/A	#N/A	0.308723	0.49528	0.304727	0.190405	0.293511	0.215513	0.216027	0.223098	0.232684	0.346037	0.154109	0.160125	#N/A	#N/A	#N/A	#N/A	#N/A	1.46022	#N/A	0.251663	0.228508	0.301856	0.179816	0.345017	0.314929	0.347804	0.340405	8.23245	0.343511	0.532789	0.330789	0.325844	0.294445	0.336628	0.327447	0.239675	0.32955	0.306356	4.47694	1.51326	0.180341	0.187738	0.173383	#N/A	0.183991	#N/A	0.0866221	0.195881	#N/A	#N/A	42	ENSG00000100060	MFNG	protein_coding	MFNG O-fucosylpeptide 3-beta-N-acetylglucosaminyltransferase [Source:HGNC Symbol;Acc:HGNC:7038]
CDC14A	2.7211	#N/A	#N/A	0.644195	#N/A	#N/A	#N/A	#N/A	#N/A	1.13723	#N/A	0.86023	0.586714	#N/A	#N/A	0.877545	#N/A	#N/A	#N/A	1.0759	1.06897	0.757323	1.15179	#N/A	#N/A	1.00592	#N/A	#N/A	0.851434	#N/A	1.29406	1.16283	1.48425	1.28632	2.86828	3.23886	2.64433	2.609	2.71105	3.36482	3.14473	3.73733	2.37835	2.19977	2.19425	2.6703	2.11295	2.35962	1.71097	2.05752	3.41623	1.0038	1.80841	1.87407	1.50892	1.01707	2.75986	0.930091	1.0533	#N/A	1.66049	#N/A	#N/A	42	ENSG00000079335	CDC14A	protein_coding	cell division cycle 14A [Source:HGNC Symbol;Acc:HGNC:1718]
PTPRN2#155093	0.523547	#N/A	#N/A	#N/A	#N/A	#N/A	#N/A	#N/A	#N/A	0.847962	#N/A	#N/A	#N/A	1.78835	1.8971	1.16718	#N/A	2.03647	#N/A	0.29235	0.934504	1.14613	2.21703	0.442025	0.608236	#N/A	#N/A	#N/A	#N/A	0.280486	2.07225	#N/A	2.00226	1.14546	5.6989	0.317164	4.09524	4.8629	4.39687	5.54867	6.3064	4.73806	5.31256	4.32286	6.18297	0.564261	4.52425	5.61884	#N/A	5.40697	6.03979	2.04494	1.5578	0.981897	1.194	0.99572	0.137194	1.50277	#N/A	#N/A	3.02407	0.874395	0.699858	42	ENSG00000155093	PTPRN2	protein_coding	protein tyrosine phosphatase receptor type N2 [Source:HGNC Symbol;Acc:HGNC:9677]
EFHD2	0.110294	#N/A	#N/A	#N/A	#N/A	#N/A	#N/A	#N/A	#N/A	3.03756	#N/A	0.0617953	#N/A	2.60507	1.3359	1.64486	0.197234	0.628969	0.271632	0.181589	0.196716	0.483523	1.03296	0.138033	#N/A	#N/A	#N/A	#N/A	#N/A	#N/A	2.66201	0.146221	0.615122	0.207053	0.295523	0.150413	0.294553	0.300445	0.439391	0.272821	0.325983	0.282318	8.0709	0.255554	0.319423	0.249551	0.359928	0.286586	0.198647	0.297814	0.301702	1.29491	1.37031	0.296207	0.183694	0.235023	#N/A	#N/A	#N/A	0.0773593	0.320816	#N/A	#N/A	42	ENSG00000142634	EFHD2	protein_coding	EF-hand domain family member D2 [Source:HGNC Symbol;Acc:HGNC:28670]
STK38	1.99695	#N/A	#N/A	#N/A	#N/A	#N/A	#N/A	0.558207	#N/A	0.920082	#N/A	1.12965	#N/A	0.950984	#N/A	#N/A	#N/A	1.08344	0.980373	2.4726	#N/A	0.977378	0.988391	1.42854	#N/A	#N/A	#N/A	#N/A	#N/A	1.15534	1.15803	1.15552	1.28519	2.21581	1.79564	1.6905	1.8582	1.81211	1.80091	1.89287	1.68584	2.04819	1.63929	1.64008	2.00181	1.52244	1.65905	1.80057	2.4191	1.7751	1.56665	0.759543	1.5477	1.26296	1.29037	0.770232	1.40808	0.743427	0.714406	#N/A	1.59602	#N/A	#N/A	42	ENSG00000112079	STK38	protein_coding	serine/threonine kinase 38 [Source:HGNC Symbol;Acc:HGNC:17847]
SERPINI1	0.423027	#N/A	#N/A	1.5221	#N/A	#N/A	#N/A	1.68565	#N/A	1.63332	#N/A	0.221169	#N/A	2.35341	2.83263	2.26049	0.783646	2.68928	0.625017	#N/A	0.548942	1.86922	1.86846	0.192316	#N/A	0.215607	1.62344	0.806543	0.980823	#N/A	2.46	0.305527	1.92938	1.21598	5.41743	0.884792	4.69364	5.15492	5.41847	5.60082	6.01423	4.41744	5.30257	4.29925	4.99367	2.87786	5.20472	5.0224	0.600035	4.90548	5.33864	1.13157	#N/A	#N/A	#N/A	#N/A	#N/A	#N/A	#N/A	#N/A	#N/A	0.8173	#N/A	42	ENSG00000163536	SERPINI1	protein_coding	serpin family I member 1 [Source:HGNC Symbol;Acc:HGNC:8943]
DYNLT5	0.142593	#N/A	#N/A	#N/A	#N/A	#N/A	#N/A	#N/A	#N/A	1.00859	#N/A	#N/A	#N/A	0.295236	0.261655	0.273218	0.168008	0.258833	0.188112	0.186271	0.194102	0.201712	0.247742	0.131546	#N/A	#N/A	0.215866	#N/A	0.199554	#N/A	0.232778	#N/A	0.218581	0.203543	0.314272	0.171178	0.303592	0.300514	0.29846	0.469099	8.06339	0.293734	0.318045	0.296987	0.281443	0.258832	0.322429	0.321867	0.1665	0.32467	0.303598	2.33503	0.434288	0.114761	0.157837	#N/A	#N/A	0.113083	#N/A	#N/A	0.11105	0.174368	#N/A	42	ENSG00000152760	DYNLT5	protein_coding	dynein light chain Tctex-type family member 5 [Source:HGNC Symbol;Acc:HGNC:26882]
PFKP	2.11193	0.212039	#N/A	#N/A	#N/A	#N/A	#N/A	#N/A	#N/A	0.977429	#N/A	0.40795	#N/A	2.76601	1.1773	1.45409	1.32364	1.86291	1.67504	0.762837	1.03203	2.40448	2.24537	#N/A	#N/A	1.41504	4.28887	4.37203	1.45833	#N/A	#N/A	#N/A	0.827206	#N/A	3.95111	3.93667	4.25091	4.51209	4.45316	4.5331	4.7168	3.44288	4.40094	3.52449	4.1906	4.05885	3.91105	4.31983	2.3308	3.9641	4.66739	2.18671	0.931704	#N/A	1.12905	0.897318	#N/A	2.73178	#N/A	#N/A	1.85373	#N/A	#N/A	42	ENSG00000067057	PFKP	protein_coding	phosphofructokinase, platelet [Source:HGNC Symbol;Acc:HGNC:8878]
SUSD6	1.73954	#N/A	#N/A	#N/A	#N/A	#N/A	#N/A	#N/A	#N/A	0.690422	#N/A	#N/A	#N/A	1.35727	1.79381	1.77679	#N/A	2.11039	1.78094	1.24618	2.10179	2.31053	1.45672	1.78278	0.852287	#N/A	#N/A	#N/A	#N/A	#N/A	1.39939	#N/A	1.32787	1.82975	1.53393	1.4916	1.19879	1.49323	1.19955	1.27569	1.32312	1.67155	1.18982	1.47474	1.32474	1.72345	1.36241	1.33764	2.45373	1.1862	1.36702	0.669921	0.6622	1.66618	0.828411	1.4497	#N/A	0.981835	0.740117	#N/A	1.07892	0.909201	#N/A	42	ENSG00000100647	SUSD6	protein_coding	sushi domain containing 6 [Source:HGNC Symbol;Acc:HGNC:19956]
FAM167B	0.093499	#N/A	#N/A	0.0234205	#N/A	#N/A	0.00549379	#N/A	#N/A	0.208727	#N/A	0.0513275	#N/A	0.204998	0.179118	0.203438	0.0989485	0.191465	0.141366	#N/A	0.149857	0.133797	0.197301	0.09978	#N/A	#N/A	0.174391	0.14549	0.156811	#N/A	0.214309	#N/A	0.186272	0.15414	0.224441	0.13508	0.211925	0.233424	0.226331	0.225286	0.257491	0.215952	0.250896	0.218918	0.214269	0.194398	0.222139	0.226593	0.178557	0.217839	0.23421	0.215729	0.132565	0.118751	0.120847	#N/A	#N/A	#N/A	#N/A	#N/A	#N/A	#N/A	#N/A	42	ENSG00000183615	FAM167B	protein_coding	family with sequence similarity 167 member B [Source:HGNC Symbol;Acc:HGNC:28133]
TRIM25	2.12134	#N/A	#N/A	#N/A	#N/A	#N/A	#N/A	#N/A	#N/A	#N/A	#N/A	#N/A	#N/A	2.06766	1.7744	1.59082	2.714	2.57105	2.83096	4.0183	#N/A	2.47278	1.95254	2.29895	1.10424	1.1034	#N/A	1.45755	#N/A	#N/A	1.3726	#N/A	1.34311	2.02722	1.22911	1.08022	1.65143	1.47642	1.69294	1.69092	1.32447	1.13859	1.38461	1.44014	1.85927	1.44759	1.37858	1.64298	1.85014	1.7728	1.79594	2.10413	1.80451	1.63142	2.88084	2.89796	#N/A	1.97911	#N/A	#N/A	1.80754	#N/A	1.12874	42	ENSG00000121060	TRIM25	protein_coding	tripartite motif containing 25 [Source:HGNC Symbol;Acc:HGNC:12932]
PDE9A	0.510457	#N/A	#N/A	#N/A	#N/A	#N/A	#N/A	#N/A	#N/A	1.3609	#N/A	#N/A	#N/A	1.33976	2.74246	1.3506	2.28044	1.57609	1.36361	#N/A	0.927476	1.96808	1.44822	0.769856	0.888114	0.538425	2.99039	1.70361	1.30704	0.302568	3.81093	0.605014	2.96614	1.9698	6.7228	0.696452	7.64944	0.516591	6.48566	7.56022	9.61338	0.490059	7.2839	0.575264	0.336099	4.67017	7.78622	7.97248	0.954392	7.09916	9.21676	#N/A	1.21496	#N/A	#N/A	#N/A	#N/A	#N/A	#N/A	#N/A	#N/A	2.85323	0.457404	42	ENSG00000160191	PDE9A	protein_coding	phosphodiesterase 9A [Source:HGNC Symbol;Acc:HGNC:8795]
NFKBIA	0.894481	#N/A	#N/A	#N/A	#N/A	#N/A	#N/A	#N/A	#N/A	#N/A	#N/A	0.264762	#N/A	1.84519	1.53731	1.81141	1.22567	2.38712	0.800472	0.4474	0.839437	2.17034	1.11802	0.454531	0.935532	#N/A	1.15738	1.1121	1.18977	#N/A	1.36417	#N/A	1.45212	0.75189	0.746198	#N/A	1.91895	0.809899	1.24867	1.25691	0.713475	#N/A	0.772786	1.18297	0.814802	1.13063	0.733947	0.87754	#N/A	0.798237	0.86394	1.69626	1.481	0.836741	#N/A	1.11168	#N/A	1.58956	0.536278	#N/A	1.08331	1.44203	#N/A	42	ENSG00000100906	NFKBIA	protein_coding	NFKB inhibitor alpha [Source:HGNC Symbol;Acc:HGNC:7797]
TMOD3	1.55161	#N/A	#N/A	#N/A	#N/A	#N/A	#N/A	#N/A	#N/A	0.74365	#N/A	0.95021	#N/A	1.04089	0.730758	0.573073	#N/A	1.33889	1.33626	2.1337	0.944495	1.51662	1.56482	1.38876	1.06377	0.904434	#N/A	#N/A	#N/A	#N/A	0.921013	#N/A	1.48143	1.06036	2.03169	2.12317	2.23888	1.80443	1.89351	2.1328	1.9251	1.99626	1.63165	1.87117	1.99204	2.22689	1.63589	1.76916	1.55656	1.76159	1.98268	0.745683	0.554735	0.896682	0.994477	0.778287	#N/A	0.807195	#N/A	#N/A	1.04861	#N/A	#N/A	42	ENSG00000138594	TMOD3	protein_coding	tropomodulin 3 [Source:HGNC Symbol;Acc:HGNC:11873]
CD79B	0.0685779	#N/A	#N/A	#N/A	#N/A	#N/A	#N/A	#N/A	#N/A	0.187759	#N/A	#N/A	#N/A	0.181605	0.178151	0.176651	0.101664	0.144188	0.11659	#N/A	0.130215	0.141247	0.152626	0.0839837	#N/A	#N/A	0.127045	0.121634	0.130568	#N/A	0.144042	0.0822145	0.16143	0.133089	0.16572	0.133113	0.187796	0.19257	0.183912	0.171981	0.216357	0.187053	0.187668	0.189705	0.179418	0.166911	0.171755	0.181297	0.130485	0.157235	0.189327	1.17951	0.156818	#N/A	#N/A	0.094417	#N/A	0.0642548	#N/A	#N/A	0.0934591	0.0931845	#N/A	42	ENSG00000007312	CD79B	protein_coding	CD79b molecule [Source:HGNC Symbol;Acc:HGNC:1699]
#251187	0.172017	#N/A	#N/A	#N/A	#N/A	#N/A	#N/A	#N/A	#N/A	1.21284	#N/A	#N/A	#N/A	1.29886	1.11501	0.934102	#N/A	0.301943	0.20424	0.196373	0.170123	0.174473	1.0897	0.141788	#N/A	0.131131	0.234931	0.200714	0.212629	#N/A	0.898691	#N/A	0.562386	0.163461	0.448587	0.143895	0.290808	0.336426	5.40933	0.294509	0.468477	0.261971	8.0854	1.0493	0.276031	0.25436	8.77367	0.321065	0.226596	0.333584	0.297332	1.37332	0.82237	#N/A	#N/A	0.143265	#N/A	#N/A	0.103394	#N/A	0.199904	0.178161	#N/A	42	ENSG00000251187		lncRNA	novel transcript
RPGR	0.805764	#N/A	#N/A	#N/A	#N/A	#N/A	#N/A	#N/A	#N/A	0.564741	#N/A	#N/A	#N/A	1.62421	1.40374	1.25196	0.710387	1.76642	0.648483	0.321764	0.859417	2.0075	1.62333	0.356001	#N/A	#N/A	#N/A	#N/A	#N/A	#N/A	1.00299	0.47643	1.34765	0.962576	1.72209	#N/A	1.69114	1.63471	1.76418	1.33636	1.63943	1.15425	1.61337	2.00577	1.77502	1.29539	1.63227	2.189	1.1143	1.52809	1.2622	1.45541	1.08322	1.04192	1.2897	0.916248	#N/A	1.45512	#N/A	0.130413	1.19158	#N/A	0.337025	42	ENSG00000156313	RPGR	protein_coding	retinitis pigmentosa GTPase regulator [Source:HGNC Symbol;Acc:HGNC:10295]
STAB1	0.146497	#N/A	#N/A	#N/A	#N/A	#N/A	#N/A	#N/A	#N/A	1.11306	#N/A	#N/A	#N/A	4.13053	0.931922	0.46631	0.211274	0.325036	0.191853	#N/A	0.205143	0.256452	0.627544	0.142751	0.212457	#N/A	#N/A	#N/A	#N/A	#N/A	1.57085	0.155961	0.245688	0.189054	0.290234	0.139385	4.76314	0.284705	4.18387	4.53842	9.11017	0.275424	6.11879	4.34694	0.422928	0.256207	5.75568	0.379241	0.416852	5.55156	6.77053	1.99433	1.83812	0.169759	0.182368	#N/A	#N/A	#N/A	#N/A	0.07345	0.186694	0.204162	0.215018	42	ENSG00000010327	STAB1	protein_coding	stabilin 1 [Source:HGNC Symbol;Acc:HGNC:18628]
TENM2	0.749843	0.204058	#N/A	2.97232	#N/A	#N/A	#N/A	1.24351	#N/A	#N/A	#N/A	#N/A	#N/A	#N/A	1.69529	#N/A	#N/A	#N/A	#N/A	0.6738	0.746287	#N/A	#N/A	#N/A	#N/A	0.628033	2.80171	2.47191	0.301363	0.632112	2.23446	0.874755	2.61907	2.02528	5.05535	0.7699	3.49291	6.38171	3.99299	5.60996	5.89653	6.86198	5.25017	1.97747	4.16283	4.76805	5.15353	5.7108	2.2888	5.29493	4.86529	2.72878	2.23329	1.37419	3.3572	0.973006	#N/A	1.37301	#N/A	#N/A	2.72755	0.527474	0.961229	42	ENSG00000145934	TENM2	protein_coding	teneurin transmembrane protein 2 [Source:HGNC Symbol;Acc:HGNC:29943]
ITPKB-AS1	0.194096	#N/A	#N/A	#N/A	#N/A	#N/A	#N/A	0.26905	#N/A	1.41515	#N/A	#N/A	#N/A	2.73232	0.444267	0.438308	#N/A	0.197094	0.0927421	#N/A	0.160134	0.185208	0.825846	#N/A	0.124102	0.0878238	0.219007	0.120077	0.16826	#N/A	2.2795	#N/A	0.469006	0.156428	3.42471	0.167716	3.17218	4.20331	2.99278	2.94017	4.6173	0.823782	2.92047	2.24083	2.05888	0.162189	2.3131	3.10346	0.212386	2.87157	0.379519	#N/A	1.03377	0.209249	#N/A	0.121023	0.0920326	#N/A	#N/A	#N/A	0.23944	#N/A	0.117099	42	ENSG00000228548	ITPKB-AS1	lncRNA	ITPKB antisense RNA 1 [Source:HGNC Symbol;Acc:HGNC:40312]
SHISA5	1.24395	#N/A	#N/A	#N/A	#N/A	#N/A	#N/A	#N/A	#N/A	1.82875	#N/A	#N/A	#N/A	1.22515	0.948818	1.03407	#N/A	1.2248	1.4528	#N/A	#N/A	2.32306	1.92724	#N/A	#N/A	1.67305	2.07153	1.73328	1.11277	#N/A	1.68614	0.742553	2.28676	2.37399	4.58675	5.71726	4.63705	5.27248	5.00803	4.96169	6.40518	5.57999	5.11958	4.53954	4.54134	4.33954	4.36594	4.63047	1.22729	4.50274	5.62253	1.16303	0.961059	1.15442	#N/A	0.950114	#N/A	1.1641	#N/A	0.17623	1.58876	1.4938	#N/A	42	ENSG00000164054	SHISA5	protein_coding	shisa family member 5 [Source:HGNC Symbol;Acc:HGNC:30376]
HCRTR1	0.149487	#N/A	#N/A	#N/A	#N/A	#N/A	#N/A	0.181569	#N/A	#N/A	#N/A	#N/A	#N/A	2.60107	0.290199	0.279267	0.172753	0.252894	0.213748	0.193996	0.203813	0.216812	0.23102	0.151439	#N/A	#N/A	0.232415	0.226742	0.230889	#N/A	0.373885	0.127553	0.229831	0.214549	2.29201	0.134355	3.93109	2.91595	2.30748	2.95811	2.43106	1.86332	2.68186	0.922929	1.47027	0.320835	2.85932	3.93357	#N/A	2.66437	3.15364	3.77443	0.290328	0.137064	#N/A	0.109495	#N/A	#N/A	#N/A	#N/A	0.139842	0.18736	#N/A	42	ENSG00000121764	HCRTR1	protein_coding	hypocretin receptor 1 [Source:HGNC Symbol;Acc:HGNC:4848]
RB1	0.840207	#N/A	#N/A	#N/A	#N/A	#N/A	#N/A	#N/A	#N/A	#N/A	#N/A	0.810473	#N/A	0.75141	0.852766	0.590424	#N/A	0.942469	0.731104	1.6411	1.25281	1.14022	1.10648	1.81705	#N/A	0.813972	#N/A	#N/A	#N/A	#N/A	0.450148	#N/A	0.678981	0.847149	0.964583	1.12759	1.02091	0.95583	0.680348	1.02725	0.969741	1.05166	0.559987	0.735934	0.663732	1.09372	0.636479	0.825129	0.990661	0.616717	1.05448	#N/A	0.506277	0.673699	0.555325	0.893307	0.900047	#N/A	0.561482	#N/A	0.966757	1.06274	0.863783	42	ENSG00000139687	RB1	protein_coding	RB transcriptional corepressor 1 [Source:HGNC Symbol;Acc:HGNC:9884]
ARHGAP31-AS1	0.163343	#N/A	#N/A	#N/A	#N/A	#N/A	#N/A	#N/A	#N/A	1.69878	#N/A	0.0703993	#N/A	2.71984	1.13355	0.556725	#N/A	0.230338	0.178444	0.194766	0.177266	0.277248	0.771354	0.145089	#N/A	#N/A	#N/A	0.19242	#N/A	#N/A	2.00479	0.129244	0.397882	0.208071	0.34202	0.167975	0.415757	0.40631	5.83537	0.414059	7.44261	0.302526	6.41292	0.316036	0.311198	0.280986	6.82883	6.4924	0.231621	6.5467	0.319377	2.30963	0.687366	0.164964	0.145248	0.172637	#N/A	0.168729	#N/A	#N/A	0.166412	#N/A	#N/A	42	ENSG00000241155	ARHGAP31-AS1	lncRNA	ARHGAP31 antisense RNA 1 [Source:HGNC Symbol;Acc:HGNC:41235]
HBB	0.0271825	#N/A	0.00146969	0.00614049	#N/A	#N/A	#N/A	0.00800107	#N/A	0.0413019	#N/A	#N/A	0.0084709	0.0463425	0.0179204	0.0390588	#N/A	0.0263771	#N/A	#N/A	#N/A	0.0262443	0.036994	0.0176271	#N/A	0.017044	0.035336	0.0279438	0.0298694	#N/A	#N/A	#N/A	0.028403	#N/A	0.0483815	#N/A	0.03712	0.0497323	0.0392168	0.0330937	0.0535928	0.04439	0.0512482	0.0417791	0.0428246	0.0358625	0.0508752	0.0489892	0.0302052	0.0491273	0.050878	0.0459157	0.0307768	0.0198604	0.0211858	0.0177492	#N/A	#N/A	#N/A	#N/A	0.0227798	0.0222445	0.0151721	42	ENSG00000244734	HBB	protein_coding	hemoglobin subunit beta [Source:HGNC Symbol;Acc:HGNC:4827]
SPTBN1	#N/A	4.5987	#N/A	0.594695	#N/A	#N/A	#N/A	0.390129	#N/A	1.24699	#N/A	1.1167	#N/A	#N/A	#N/A	#N/A	#N/A	#N/A	#N/A	#N/A	0.488421	0.396526	0.565268	#N/A	#N/A	3.2843	5.10556	4.74816	4.83802	3.63049	0.501597	#N/A	0.797736	1.13337	4.38221	4.13521	3.78705	4.26543	3.77657	4.39445	4.40448	4.60087	3.11958	3.57574	3.22584	3.62662	2.81345	3.25274	2.9965	2.91798	4.28955	#N/A	1.36578	1.41853	#N/A	0.755008	0.969634	0.513708	#N/A	0.597744	1.28669	4.07691	4.8424	42	ENSG00000115306	SPTBN1	protein_coding	spectrin beta, non-erythrocytic 1 [Source:HGNC Symbol;Acc:HGNC:11275]
CDC42BPA	#N/A	3.80433	#N/A	#N/A	#N/A	#N/A	#N/A	0.763602	#N/A	#N/A	#N/A	0.641983	#N/A	0.559646	0.491188	0.515048	0.981848	0.812404	0.614601	1.03913	0.868565	0.776049	0.623711	1.10641	#N/A	2.21712	2.44667	2.36775	3.42603	2.21677	0.489177	0.587428	0.79469	0.919321	0.868564	1.26587	0.720607	0.802634	0.752515	0.871369	0.768194	1.11126	0.522861	0.749023	0.710722	1.04134	0.545839	0.723741	#N/A	0.756144	0.775221	#N/A	#N/A	#N/A	#N/A	#N/A	0.809554	#N/A	#N/A	#N/A	#N/A	3.65431	3.91827	42	ENSG00000143776	CDC42BPA	protein_coding	CDC42 binding protein kinase alpha [Source:HGNC Symbol;Acc:HGNC:1737]
LINC01697	#N/A	4.22999	#N/A	#N/A	#N/A	0.669227	#N/A	#N/A	#N/A	1.05859	#N/A	1.19915	0.859099	#N/A	1.37188	#N/A	0.80605	#N/A	#N/A	#N/A	#N/A	#N/A	#N/A	#N/A	#N/A	4.1381	4.67091	4.93877	4.00514	3.28381	3.59368	2.89543	2.96403	4.28658	2.833	2.82245	3.28191	2.47225	3.34119	2.64254	2.30031	2.10308	2.7769	3.79562	3.09603	2.72628	2.49538	2.46335	#N/A	3.0786	2.42383	3.67166	2.93649	2.61489	5.58181	3.46762	1.23764	2.51032	#N/A	#N/A	2.91405	5.14379	4.83026	42	ENSG00000232079	LINC01697	lncRNA	long intergenic non-protein coding RNA 1697 [Source:HGNC Symbol;Acc:HGNC:52485]
CALCRL	#N/A	1.99299	#N/A	0.834359	#N/A	#N/A	#N/A	#N/A	#N/A	0.538983	#N/A	1.01303	#N/A	#N/A	#N/A	0.652544	0.746488	#N/A	#N/A	#N/A	#N/A	#N/A	#N/A	#N/A	#N/A	3.16197	2.08981	3.03951	2.2077	3.36342	3.20381	2.30142	2.99789	3.22862	7.58913	5.27381	6.38919	7.78893	6.49083	7.11135	8.01508	6.3421	7.76388	4.73025	6.51963	4.86974	6.57383	7.65697	2.85344	7.19984	6.6536	1.34447	1.14154	#N/A	1.18371	1.54824	1.07144	1.38841	0.617041	#N/A	1.87919	4.87091	0.693083	42	ENSG00000064989	CALCRL	protein_coding	calcitonin receptor like receptor [Source:HGNC Symbol;Acc:HGNC:16709]
KCNB1	#N/A	0.571608	#N/A	1.60198	#N/A	#N/A	#N/A	1.01995	#N/A	#N/A	#N/A	#N/A	#N/A	3.84025	3.3526	3.06587	3.59747	3.88352	3.5891	0.932484	4.9287	3.59181	1.53932	3.58091	1.71438	2.36117	4.50522	4.51108	6.78162	1.2388	3.35088	1.23459	3.7585	1.84011	1.101	#N/A	#N/A	1.37571	1.36351	#N/A	#N/A	#N/A	1.58617	1.81609	1.99796	#N/A	1.36393	1.35096	#N/A	2.90781	#N/A	3.55804	#N/A	2.45394	2.28567	2.82767	#N/A	1.91815	#N/A	0.437217	1.80906	4.17335	5.25799	42	ENSG00000158445	KCNB1	protein_coding	potassium voltage-gated channel subfamily B member 1 [Source:HGNC Symbol;Acc:HGNC:6231]
FZD4	#N/A	2.38387	#N/A	0.734505	#N/A	#N/A	#N/A	#N/A	#N/A	1.23454	#N/A	1.36754	#N/A	1.03504	1.48428	#N/A	1.42975	1.3559	1.00462	#N/A	#N/A	1.33693	1.48557	1.89415	#N/A	2.09984	4.57552	4.16197	4.66328	1.25174	1.98008	1.61966	2.04811	3.24324	3.26488	3.26568	3.64097	3.07411	3.82373	3.4792	3.20699	3.09985	2.8928	3.00584	3.05525	2.6525	2.52618	2.97778	2.73808	3.08279	3.55266	#N/A	#N/A	#N/A	#N/A	1.01126	#N/A	#N/A	#N/A	#N/A	0.914776	3.22628	5.9737	42	ENSG00000174804	FZD4	protein_coding	frizzled class receptor 4 [Source:HGNC Symbol;Acc:HGNC:4042]
RPL3	#N/A	0.330729	#N/A	#N/A	#N/A	#N/A	#N/A	#N/A	#N/A	1.47607	#N/A	0.266004	#N/A	4.08059	2.63319	2.3265	1.65665	0.282783	0.344379	0.382426	0.591545	2.63046	2.52546	0.287273	#N/A	0.780595	0.45611	0.31595	0.231857	0.548796	1.52191	#N/A	1.77203	1.42043	0.345952	0.158971	0.34462	0.3524	0.76405	6.36148	9.7369	0.322104	0.366463	0.331232	0.320084	0.297711	0.359335	0.343739	0.261232	0.329803	0.461098	1.32958	#N/A	#N/A	#N/A	#N/A	#N/A	#N/A	#N/A	#N/A	#N/A	0.539807	0.715575	42	ENSG00000100316	RPL3	protein_coding	ribosomal protein L3 [Source:HGNC Symbol;Acc:HGNC:10332]
GNAI1	#N/A	0.719078	#N/A	0.674358	#N/A	#N/A	#N/A	1.45144	#N/A	1.08003	#N/A	#N/A	#N/A	2.13183	2.57158	1.31284	1.45764	2.28604	1.62502	1.38316	2.18137	2.15566	2.12681	2.03911	#N/A	2.44915	3.68851	2.29472	2.69017	#N/A	2.02139	1.00773	2.24536	2.65755	4.6705	4.70533	4.36215	4.7563	4.28885	4.77185	4.96515	6.10311	4.03959	3.06404	4.15336	3.88622	3.41415	3.76525	1.58212	3.56511	5.56654	#N/A	#N/A	#N/A	#N/A	#N/A	#N/A	#N/A	#N/A	#N/A	#N/A	3.30922	3.74898	42	ENSG00000127955	GNAI1	protein_coding	G protein subunit alpha i1 [Source:HGNC Symbol;Acc:HGNC:4384]
PALM	#N/A	0.266676	#N/A	#N/A	#N/A	#N/A	#N/A	1.26671	#N/A	1.6047	#N/A	#N/A	#N/A	1.09419	#N/A	#N/A	#N/A	1.08575	1.21917	#N/A	#N/A	#N/A	0.820646	#N/A	#N/A	1.66966	4.04131	5.00678	3.42395	0.719831	3.62943	1.72344	3.26759	3.55415	10.1368	4.48197	6.32679	9.97014	6.08917	6.62023	9.72346	0.688268	8.34069	6.3545	6.74638	7.5373	7.2609	8.00664	4.22955	7.54522	10.5002	1.32002	1.5111	1.74824	1.36975	2.03805	#N/A	0.885095	#N/A	#N/A	2.47049	3.59427	1.56031	42	ENSG00000099864	PALM	protein_coding	paralemmin [Source:HGNC Symbol;Acc:HGNC:8594]
CTNNAL1	#N/A	0.184424	#N/A	#N/A	#N/A	#N/A	#N/A	#N/A	#N/A	#N/A	#N/A	#N/A	#N/A	3.21144	2.87805	2.68112	1.56257	3.75885	1.73985	0.496037	1.11519	4.64584	1.22377	0.689925	0.915118	#N/A	2.95685	2.24997	4.0605	#N/A	1.85929	1.10219	1.9825	1.12791	1.02239	1.38576	2.04574	1.18435	1.89059	1.30117	1.08683	0.843318	1.50054	1.46452	1.48431	#N/A	1.09341	1.37719	#N/A	1.31123	0.686278	3.01448	0.753846	1.63621	2.87834	0.885516	#N/A	2.1702	#N/A	#N/A	#N/A	1.24125	#N/A	42	ENSG00000119326	CTNNAL1	protein_coding	catenin alpha like 1 [Source:HGNC Symbol;Acc:HGNC:2512]
TNFRSF25	#N/A	0.0701545	#N/A	#N/A	#N/A	#N/A	#N/A	0.661186	#N/A	#N/A	#N/A	#N/A	#N/A	5.03472	0.280592	2.24124	0.420274	0.994854	0.215243	0.212501	0.231084	0.535844	2.83273	0.181732	0.341369	#N/A	#N/A	#N/A	0.432988	0.185928	#N/A	0.336146	1.02132	#N/A	0.44343	0.323441	0.451796	0.35265	4.89267	5.11522	7.89023	5.75019	6.77007	0.321259	0.426397	0.298766	8.12449	5.77692	0.433845	5.63618	7.22881	3.41065	2.32683	0.325778	0.238436	0.23981	#N/A	0.589919	#N/A	#N/A	0.365517	#N/A	#N/A	42	ENSG00000215788	TNFRSF25	protein_coding	TNF receptor superfamily member 25 [Source:HGNC Symbol;Acc:HGNC:11910]
LINC00705	#N/A	#N/A	#N/A	0.0320274	#N/A	#N/A	#N/A	0.0413357	#N/A	0.406927	#N/A	0.0510574	#N/A	0.2223	0.203659	0.174728	0.112687	0.186922	0.133288	#N/A	0.145343	0.161383	0.195165	#N/A	0.0946427	#N/A	#N/A	0.139041	0.147585	#N/A	0.213217	#N/A	0.145442	0.149346	0.228465	0.123428	0.228586	0.219824	0.196599	0.184403	4.22615	0.205922	0.60768	0.199702	0.212165	0.190807	0.189232	0.22568	0.150709	0.226094	0.231827	0.194846	0.105604	0.117224	0.126679	#N/A	#N/A	0.0856967	#N/A	#N/A	0.128663	#N/A	#N/A	42	ENSG00000225269	LINC00705	lncRNA	long intergenic non-protein coding RNA 705 [Source:HGNC Symbol;Acc:HGNC:27874]
PCED1B	#N/A	#N/A	#N/A	#N/A	#N/A	#N/A	#N/A	#N/A	#N/A	1.52659	#N/A	1.23939	#N/A	1.66766	0.60014	#N/A	1.68238	1.36453	1.98167	3.32365	#N/A	1.29767	1.63016	1.71313	0.939734	1.81931	1.52641	#N/A	1.26431	#N/A	1.98734	1.65945	2.18118	1.7188	8.43479	8.30064	6.04836	7.98623	5.70961	6.68726	9.61838	9.58426	7.95233	7.1636	8.86354	7.32872	6.71937	8.4184	5.73152	7.40187	8.98724	3.67104	#N/A	#N/A	3.88835	2.08187	#N/A	2.31793	0.836706	#N/A	1.94109	#N/A	#N/A	42	ENSG00000179715	PCED1B	protein_coding	PC-esterase domain containing 1B [Source:HGNC Symbol;Acc:HGNC:28255]
TBC1D10A	#N/A	#N/A	#N/A	#N/A	#N/A	#N/A	#N/A	#N/A	#N/A	1.93017	#N/A	0.208104	#N/A	1.90888	1.26301	1.6381	0.942202	2.25147	1.37834	#N/A	0.822053	2.07281	2.02852	0.416921	0.738366	0.47059	#N/A	1.17478	#N/A	#N/A	1.90429	#N/A	1.8182	3.57056	7.16783	0.635049	6.61364	7.32505	5.93972	6.78996	8.05692	0.634233	6.68138	5.83635	0.641714	0.663204	6.31004	6.70821	1.13797	6.4709	0.375588	1.22728	1.56599	1.29399	0.991398	#N/A	#N/A	1.03992	#N/A	0.135242	1.60827	#N/A	#N/A	42	ENSG00000099992	TBC1D10A	protein_coding	TBC1 domain family member 10A [Source:HGNC Symbol;Acc:HGNC:23609]
SNHG7	#N/A	#N/A	#N/A	#N/A	#N/A	#N/A	#N/A	#N/A	#N/A	0.853866	#N/A	#N/A	#N/A	1.42004	1.6125	1.48949	#N/A	2.09261	1.93596	0.448394	1.86843	1.91604	1.30358	0.523684	0.977386	0.54422	1.37643	1.65037	2.31953	#N/A	0.711183	#N/A	1.11176	0.873585	1.31596	1.32733	1.91461	1.40272	1.10235	1.25417	1.2837	1.26841	0.935145	1.07028	1.24199	1.76122	1.07516	1.17759	1.39622	1.12355	1.22788	0.860065	1.10364	#N/A	#N/A	#N/A	#N/A	#N/A	#N/A	0.165082	0.982414	1.15539	0.462846	42	ENSG00000233016	SNHG7	lncRNA	small nucleolar RNA host gene 7 [Source:HGNC Symbol;Acc:HGNC:28254]
#286508	#N/A	#N/A	#N/A	#N/A	#N/A	#N/A	#N/A	#N/A	#N/A	0.1539	#N/A	0.0443842	#N/A	0.222587	0.208513	0.198769	0.109433	0.185132	0.119272	#N/A	0.127909	0.135514	0.196309	#N/A	#N/A	#N/A	0.167555	0.135468	0.143893	#N/A	0.211596	0.0823411	0.179594	0.142861	0.257515	#N/A	0.251529	0.24552	0.25411	0.253938	0.32073	0.223835	0.311501	0.237908	0.226905	0.18582	0.255701	0.265467	0.169525	0.268484	0.267206	0.211323	0.160308	0.111411	0.115841	0.0761749	#N/A	#N/A	0.0529269	#N/A	0.124237	0.125273	#N/A	42	ENSG00000286508		lncRNA	novel transcript
TNFRSF10B	#N/A	#N/A	#N/A	#N/A	#N/A	#N/A	#N/A	#N/A	#N/A	0.811679	#N/A	#N/A	#N/A	1.4623	2.00348	1.19694	1.31619	2.0992	1.18706	#N/A	1.40608	2.11669	1.40674	0.818356	1.16498	1.00692	1.31833	1.48143	#N/A	#N/A	1.48764	#N/A	0.830706	1.5228	1.99363	#N/A	1.84589	2.27825	1.69838	1.91635	2.07817	1.73701	1.8386	1.57834	1.80492	1.90258	1.72782	1.90743	#N/A	1.65337	2.10645	2.51536	2.61963	1.78867	1.47489	2.89512	#N/A	1.73561	#N/A	#N/A	1.80697	1.33651	0.904373	42	ENSG00000120889	TNFRSF10B	protein_coding	TNF receptor superfamily member 10b [Source:HGNC Symbol;Acc:HGNC:11905]
MED28-DT	#N/A	#N/A	#N/A	#N/A	#N/A	#N/A	#N/A	#N/A	#N/A	0.91256	#N/A	#N/A	0.956083	1.81827	2.1288	1.68982	0.443353	1.26517	0.507255	#N/A	0.285707	0.635416	1.47607	0.227327	0.326138	0.279044	1.24381	#N/A	0.731475	#N/A	1.47964	#N/A	1.43299	0.702542	1.72665	0.327548	1.97267	1.89921	1.67642	1.63866	1.59736	1.9813	1.58396	1.58326	1.86043	1.54012	1.68702	1.65018	#N/A	1.81338	1.60954	1.49605	2.34416	0.388019	0.7354	0.376346	0.109633	#N/A	#N/A	#N/A	0.598401	#N/A	#N/A	42	ENSG00000249502	MED28-DT	lncRNA	MED28 divergent transcript [Source:HGNC Symbol;Acc:HGNC:55567]
SWAP70	3.09266	#N/A	#N/A	#N/A	#N/A	#N/A	#N/A	#N/A	#N/A	1.69627	#N/A	1.01939	#N/A	0.793739	#N/A	0.650495	#N/A	0.879252	0.919323	#N/A	1.12829	0.765773	1.4366	#N/A	#N/A	1.40833	0.873465	1.12597	1.83574	#N/A	0.940399	#N/A	0.983125	1.47809	5.88443	8.64559	5.40948	6.23475	5.98508	6.52752	6.09633	5.02756	7.18332	6.09049	7.19732	4.0204	5.8153	5.7435	3.37602	6.05784	6.2054	1.06287	#N/A	#N/A	0.946573	1.05831	#N/A	0.918757	#N/A	#N/A	1.08474	3.67931	2.83682	41	ENSG00000133789	SWAP70	protein_coding	switching B cell complex subunit SWAP70 [Source:HGNC Symbol;Acc:HGNC:17070]
STXBP5-AS1	0.739037	#N/A	#N/A	#N/A	#N/A	#N/A	#N/A	#N/A	#N/A	1.31997	#N/A	0.110418	#N/A	1.80746	1.56831	2.04966	1.26418	1.97416	0.201314	0.193418	0.221095	0.922586	1.87516	#N/A	#N/A	0.195474	1.57876	0.621504	#N/A	#N/A	2.37221	#N/A	1.90067	0.45238	3.13921	0.89276	2.83898	3.41068	3.22332	3.30135	3.47996	4.15614	2.87167	3.18125	2.55016	0.933312	3.1765	3.82036	#N/A	3.40826	3.41682	1.22297	1.68081	0.450898	0.673011	#N/A	#N/A	0.634025	#N/A	#N/A	0.708845	#N/A	#N/A	41	ENSG00000233452	STXBP5-AS1	lncRNA	STXBP5 antisense RNA 1 [Source:HGNC Symbol;Acc:HGNC:44183]
TNFRSF1B	2.01211	0.378456	#N/A	#N/A	#N/A	#N/A	#N/A	#N/A	#N/A	1.37461	#N/A	0.543544	#N/A	3.43689	3.17314	2.64272	3.17194	4.51451	3.87726	0.982853	3.10856	3.80202	3.70255	2.50147	#N/A	#N/A	#N/A	#N/A	#N/A	0.750043	2.39479	1.46005	2.50921	1.7004	7.43479	4.70399	6.59192	11.0657	6.09764	6.30109	8.81867	8.15183	8.06344	6.57435	6.61973	5.65179	6.19357	8.05746	3.47058	6.37687	8.24716	#N/A	1.57765	1.01154	#N/A	#N/A	#N/A	#N/A	#N/A	0.355082	0.860752	#N/A	#N/A	41	ENSG00000028137	TNFRSF1B	protein_coding	TNF receptor superfamily member 1B [Source:HGNC Symbol;Acc:HGNC:11917]
IFI6	0.158888	#N/A	#N/A	#N/A	#N/A	#N/A	#N/A	#N/A	#N/A	0.802948	#N/A	0.0387568	#N/A	1.13927	0.894915	0.571672	0.0447137	0.459133	0.0912776	#N/A	0.144942	0.236053	0.812967	#N/A	#N/A	0.112341	0.553616	0.289718	0.126106	0.112798	2.27974	#N/A	0.780228	0.214448	0.233226	#N/A	0.233099	0.231938	0.303718	0.210227	0.253506	0.219555	0.24807	0.203694	0.217745	0.197994	0.206947	0.215546	0.14285	0.217929	0.239995	0.919876	0.695041	0.153936	#N/A	#N/A	#N/A	0.203995	#N/A	#N/A	0.182542	#N/A	#N/A	41	ENSG00000126709	IFI6	protein_coding	interferon alpha inducible protein 6 [Source:HGNC Symbol;Acc:HGNC:4054]
FES	0.787951	#N/A	#N/A	#N/A	#N/A	#N/A	#N/A	#N/A	#N/A	1.66539	#N/A	#N/A	#N/A	1.48583	1.72765	1.48642	1.0516	2.08234	0.937124	#N/A	0.63016	0.983693	2.74872	#N/A	0.576286	#N/A	#N/A	#N/A	#N/A	#N/A	3.26555	0.317698	3.21418	1.16642	0.637319	0.69101	7.66911	0.392123	6.60895	6.62825	8.22566	6.41866	8.49382	5.53023	7.64529	0.461375	6.60616	6.24249	1.71938	6.98957	9.15815	1.89744	1.57571	0.890085	1.23657	0.452487	#N/A	#N/A	0.279388	#N/A	1.1245	0.786217	#N/A	41	ENSG00000182511	FES	protein_coding	FES proto-oncogene, tyrosine kinase [Source:HGNC Symbol;Acc:HGNC:3657]
SHKBP1	0.639388	#N/A	1.42156	#N/A	#N/A	#N/A	#N/A	#N/A	#N/A	2.63	#N/A	0.208386	#N/A	2.24545	1.7527	2.30037	0.400848	1.75806	0.228491	#N/A	0.349811	0.623936	2.1135	0.216352	#N/A	0.207197	1.22374	#N/A	#N/A	#N/A	2.20822	#N/A	1.54395	0.661168	6.21071	0.621461	6.39859	7.36992	7.27527	6.3875	7.20023	5.25159	7.02256	6.02428	6.0663	0.325703	6.60645	5.40233	0.379288	7.71851	6.57188	1.7944	2.17831	0.523235	#N/A	#N/A	#N/A	#N/A	0.170716	#N/A	0.627102	#N/A	#N/A	41	ENSG00000160410	SHKBP1	protein_coding	SH3KBP1 binding protein 1 [Source:HGNC Symbol;Acc:HGNC:19214]
GRB10	1.44973	1.96103	#N/A	#N/A	#N/A	#N/A	#N/A	#N/A	#N/A	#N/A	#N/A	#N/A	#N/A	2.558	1.18863	1.92377	2.54637	2.44971	2.24889	3.69312	1.50439	2.57226	1.27609	2.16681	1.30528	1.68257	3.6858	3.50273	3.35924	2.27687	2.01125	2.0927	1.89888	1.66861	#N/A	1.14549	#N/A	#N/A	0.599901	#N/A	#N/A	#N/A	0.621192	0.849539	0.750689	#N/A	0.591975	#N/A	#N/A	0.872656	#N/A	3.00519	1.59846	1.86559	3.7987	2.98723	#N/A	3.9957	1.32183	2.05442	1.34702	3.14931	3.18408	41	ENSG00000106070	GRB10	protein_coding	growth factor receptor bound protein 10 [Source:HGNC Symbol;Acc:HGNC:4564]
BTN3A1	1.31721	#N/A	#N/A	#N/A	#N/A	#N/A	#N/A	#N/A	#N/A	1.36335	#N/A	#N/A	#N/A	1.68563	2.06849	1.54588	#N/A	2.18197	1.19188	0.503472	1.05524	2.30006	2.75891	0.439346	#N/A	#N/A	1.50578	#N/A	#N/A	#N/A	1.54693	0.681652	1.78648	2.96207	4.50811	3.80374	4.82182	4.68619	5.3306	5.06523	4.82497	4.29628	5.56457	3.69387	6.43038	5.60087	4.87348	4.6298	4.06832	5.47105	4.87982	1.77796	1.82554	1.65752	1.66104	2.06245	#N/A	1.28041	#N/A	#N/A	2.2305	#N/A	#N/A	41	ENSG00000026950	BTN3A1	protein_coding	butyrophilin subfamily 3 member A1 [Source:HGNC Symbol;Acc:HGNC:1138]
N4BP3	0.142284	#N/A	#N/A	#N/A	#N/A	#N/A	#N/A	0.0450272	#N/A	0.531461	#N/A	#N/A	#N/A	1.27981	0.192901	0.257964	0.120146	0.194515	0.113454	#N/A	0.135385	0.151838	0.189006	#N/A	#N/A	0.0930817	0.159568	#N/A	0.158053	#N/A	0.868631	#N/A	0.191046	0.142777	1.84993	#N/A	1.71489	2.26168	2.10538	2.06887	2.22364	0.446629	1.65869	0.752896	0.977879	0.123357	2.21476	1.60706	0.122992	1.77513	2.0866	1.98782	0.189598	0.102205	0.131535	0.0821097	#N/A	0.105995	#N/A	#N/A	0.0891437	#N/A	#N/A	41	ENSG00000145911	N4BP3	protein_coding	NEDD4 binding protein 3 [Source:HGNC Symbol;Acc:HGNC:29852]
RAI14	2.08505	#N/A	#N/A	#N/A	#N/A	#N/A	#N/A	#N/A	#N/A	1.20072	#N/A	#N/A	#N/A	0.98307	1.44788	#N/A	#N/A	1.22929	#N/A	#N/A	1.55513	1.09065	1.33031	#N/A	#N/A	1.61275	1.48517	2.56919	3.1991	#N/A	1.24231	#N/A	2.4843	1.21733	8.16239	4.46624	5.83442	8.98693	5.89593	6.27118	8.74942	8.14487	7.78085	6.67838	9.10512	6.32003	7.26796	8.18248	1.90645	8.12596	8.03482	2.27421	1.66185	0.832935	1.88976	1.29388	#N/A	1.54111	0.786675	#N/A	1.79588	3.64052	#N/A	41	ENSG00000039560	RAI14	protein_coding	retinoic acid induced 14 [Source:HGNC Symbol;Acc:HGNC:14873]
GIMAP2	0.112353	#N/A	#N/A	#N/A	#N/A	#N/A	#N/A	#N/A	#N/A	#N/A	#N/A	#N/A	#N/A	2.22845	0.176522	0.261423	0.131666	0.164313	0.155228	0.157544	0.171333	0.189484	0.390327	0.120133	0.077239	#N/A	#N/A	#N/A	#N/A	0.0827644	0.250881	0.115826	0.213002	0.17704	0.23028	#N/A	0.260255	0.232729	0.21957	0.242416	0.289438	0.243754	0.258158	0.249287	0.244512	0.221751	0.241762	0.257258	0.167295	0.243832	0.26539	0.872144	0.207856	0.136322	0.149752	0.110073	#N/A	0.131543	#N/A	#N/A	0.121077	#N/A	#N/A	41	ENSG00000106560	GIMAP2	protein_coding	GTPase, IMAP family member 2 [Source:HGNC Symbol;Acc:HGNC:21789]
PIP5K1C	1.83686	#N/A	#N/A	#N/A	#N/A	#N/A	#N/A	#N/A	#N/A	0.834502	#N/A	0.842611	#N/A	1.40498	#N/A	1.27252	#N/A	1.01663	#N/A	#N/A	#N/A	1.12466	2.28935	1.27294	#N/A	#N/A	1.2884	1.41571	1.6314	0.714608	1.38205	0.97602	1.90158	1.17093	1.9013	1.69988	1.69686	1.91075	1.77734	1.73483	1.69479	2.54786	1.57717	1.74529	1.73644	1.47188	1.52362	2.07922	1.36581	1.64537	1.80627	1.1597	1.01062	0.918379	1.34449	#N/A	#N/A	#N/A	#N/A	#N/A	1.75147	1.62541	1.3233	41	ENSG00000186111	PIP5K1C	protein_coding	phosphatidylinositol-4-phosphate 5-kinase type 1 gamma [Source:HGNC Symbol;Acc:HGNC:8996]
SOX4	1.34697	#N/A	#N/A	0.791588	#N/A	#N/A	#N/A	1.14042	#N/A	1.47504	0.0179942	0.229978	#N/A	2.71503	1.45311	2.44826	1.1963	2.00147	2.19196	#N/A	1.18173	1.7855	2.34318	0.300497	#N/A	0.394391	4.96087	1.93921	0.923259	#N/A	0.794252	#N/A	#N/A	1.42851	6.23253	1.83648	4.96448	6.34743	4.15219	5.84677	5.96445	7.67771	3.75083	3.67877	3.38216	4.10562	3.1697	4.45648	1.67524	3.51323	5.263	#N/A	#N/A	#N/A	#N/A	#N/A	#N/A	#N/A	#N/A	#N/A	#N/A	1.24578	0.417754	41	ENSG00000124766	SOX4	protein_coding	SRY-box transcription factor 4 [Source:HGNC Symbol;Acc:HGNC:11200]
SPTLC2	1.60622	#N/A	#N/A	#N/A	#N/A	#N/A	#N/A	#N/A	#N/A	0.878525	#N/A	1.32404	#N/A	1.58516	1.3508	1.35898	#N/A	1.56143	2.42252	1.03724	1.69672	1.88474	1.68392	1.56988	#N/A	#N/A	#N/A	#N/A	#N/A	#N/A	1.48244	1.23556	1.84801	2.80351	2.22255	1.48723	2.58231	2.53506	2.65832	2.49326	2.15758	2.0881	2.15249	2.31154	2.35012	2.41191	2.06208	2.2616	1.50295	2.69863	2.18866	1.05029	1.34239	1.72825	#N/A	1.04884	1.66281	0.847625	#N/A	#N/A	1.26038	#N/A	#N/A	41	ENSG00000100596	SPTLC2	protein_coding	serine palmitoyltransferase long chain base subunit 2 [Source:HGNC Symbol;Acc:HGNC:11278]
ADGRG6	0.00824681	#N/A	0.00349771	0.00768582	0.00190631	0.00382119	#N/A	#N/A	#N/A	0.0510417	#N/A	#N/A	#N/A	0.13258	0.0991039	0.0687035	#N/A	0.138518	#N/A	#N/A	0.106983	0.116727	0.0585636	0.071399	#N/A	#N/A	#N/A	#N/A	#N/A	#N/A	0.0728916	#N/A	0.070348	0.062721	0.17046	#N/A	0.114214	0.173587	0.128001	0.153767	0.167005	0.133164	0.160845	0.161566	0.155156	0.141669	0.171549	0.163516	0.127347	0.13609	0.157413	0.199276	0.0501873	#N/A	#N/A	0.0394569	#N/A	#N/A	0.0193784	0.0407201	0.0775187	0.100358	0.0638107	41	ENSG00000112414	ADGRG6	protein_coding	adhesion G protein-coupled receptor G6 [Source:HGNC Symbol;Acc:HGNC:13841]
EXOC3L1	0.113227	#N/A	#N/A	#N/A	#N/A	#N/A	#N/A	0.0645912	#N/A	0.648436	#N/A	#N/A	#N/A	0.200346	0.193969	0.184753	0.110788	0.15958	0.142196	#N/A	0.155072	0.147814	0.195381	#N/A	0.0991968	0.0853182	#N/A	0.114877	#N/A	#N/A	0.195268	#N/A	0.175093	0.155056	0.214594	0.136891	0.196493	0.219767	0.225689	0.21152	0.226054	0.194185	0.228412	0.205995	0.216214	0.167015	0.385671	0.225194	0.181129	0.22288	0.218357	1.28732	0.136967	0.120192	#N/A	0.0930059	#N/A	0.0917351	#N/A	#N/A	0.113005	#N/A	#N/A	41	ENSG00000179044	EXOC3L1	protein_coding	exocyst complex component 3 like 1 [Source:HGNC Symbol;Acc:HGNC:27540]
RNF152	1.74632	#N/A	#N/A	#N/A	#N/A	#N/A	#N/A	0.995542	#N/A	0.965748	#N/A	#N/A	#N/A	3.07629	3.18938	1.43169	1.19795	2.96594	3.63478	1.85832	3.85364	1.35556	2.22387	1.85791	#N/A	2.41663	4.01568	3.76907	4.42793	0.810504	2.42221	#N/A	2.26939	2.58547	7.09724	5.98422	6.2289	8.84922	6.86485	7.18363	8.65381	7.50785	7.16955	6.80443	6.49796	5.19957	5.57033	7.06489	1.94045	6.47848	7.31153	#N/A	#N/A	#N/A	#N/A	#N/A	#N/A	#N/A	#N/A	#N/A	#N/A	4.99724	2.29318	41	ENSG00000176641	RNF152	protein_coding	ring finger protein 152 [Source:HGNC Symbol;Acc:HGNC:26811]
DMAC2	0.694533	#N/A	#N/A	#N/A	#N/A	#N/A	#N/A	#N/A	#N/A	#N/A	#N/A	#N/A	#N/A	2.25508	1.64814	1.81671	0.71166	1.43037	0.411424	0.212067	0.475492	0.840396	1.25293	#N/A	0.319725	#N/A	0.948744	#N/A	0.847005	#N/A	1.12907	0.246412	1.68252	0.694366	0.88047	#N/A	1.4198	0.780863	0.745356	0.594186	0.626914	#N/A	0.667835	0.968502	1.03638	0.746457	0.81474	1.12493	0.701593	0.868138	0.67627	3.01859	1.97483	0.438127	0.483814	0.346753	#N/A	0.379081	0.222345	#N/A	0.863209	#N/A	#N/A	41	ENSG00000105341	DMAC2	protein_coding	distal membrane arm assembly component 2 [Source:HGNC Symbol;Acc:HGNC:25496]
NDRG1	1.23958	0.690198	#N/A	#N/A	#N/A	#N/A	#N/A	#N/A	#N/A	1.89432	#N/A	#N/A	#N/A	0.927245	#N/A	#N/A	#N/A	1.61566	1.78072	#N/A	#N/A	1.05517	1.09805	1.2922	#N/A	3.30797	3.62549	2.53915	1.86804	1.73302	0.647844	#N/A	0.933994	1.21604	10.2289	6.02436	7.72591	9.73648	7.05141	7.62974	8.95668	7.12043	12.1783	7.115	8.1249	7.13273	8.93398	8.35526	3.62657	7.84008	7.92254	1.68764	1.54898	0.988459	#N/A	1.89054	#N/A	#N/A	#N/A	#N/A	1.46485	1.7962	1.45255	41	ENSG00000104419	NDRG1	protein_coding	N-myc downstream regulated 1 [Source:HGNC Symbol;Acc:HGNC:7679]
FGD4	0.944706	#N/A	#N/A	#N/A	#N/A	#N/A	#N/A	#N/A	#N/A	#N/A	#N/A	#N/A	0.423741	1.2785	1.83747	1.75816	1.07722	1.29874	2.12654	2.04496	1.78272	2.09229	1.16678	1.95375	0.924725	0.860534	0.914571	0.731891	#N/A	2.65925	1.4673	1.40829	1.5339	1.52748	#N/A	#N/A	0.668777	0.620881	0.874867	0.729277	#N/A	#N/A	0.731271	0.758989	0.973958	0.5844	#N/A	0.69304	#N/A	1.19447	0.804208	#N/A	#N/A	0.60786	#N/A	0.547909	1.0602	0.616946	#N/A	1.03033	0.723003	3.32774	2.96013	41	ENSG00000139132	FGD4	protein_coding	FYVE, RhoGEF and PH domain containing 4 [Source:HGNC Symbol;Acc:HGNC:19125]
IRAK3	1.14471	3.0298	#N/A	0.43819	#N/A	#N/A	#N/A	#N/A	#N/A	1.54004	#N/A	1.0098	#N/A	#N/A	0.61095	#N/A	#N/A	#N/A	#N/A	#N/A	1.55747	#N/A	0.760615	#N/A	#N/A	1.2167	#N/A	#N/A	#N/A	#N/A	1.53842	1.41109	1.41392	1.88931	8.54629	6.19018	7.40136	11.3259	6.37985	7.04856	9.72784	9.30691	9.19354	6.42561	9.32687	0.763776	7.43232	11.063	4.22296	6.92194	8.42489	1.23027	2.61146	1.36723	1.19449	1.25822	2.39484	1.26506	0.707832	#N/A	2.15311	4.13063	3.21708	41	ENSG00000090376	IRAK3	protein_coding	interleukin 1 receptor associated kinase 3 [Source:HGNC Symbol;Acc:HGNC:17020]
ZNF750	0.0597227	#N/A	#N/A	0.0195905	#N/A	#N/A	#N/A	#N/A	#N/A	0.261423	#N/A	0.0425766	#N/A	1.44609	0.133043	0.142369	0.0748671	0.121672	#N/A	#N/A	#N/A	0.114646	0.10617	#N/A	0.0806673	#N/A	0.104336	#N/A	0.124472	#N/A	0.34113	#N/A	0.110191	0.128586	0.79863	0.0994331	1.89124	2.67018	2.23622	2.26796	2.64095	0.301683	2.08856	0.139146	0.139285	0.163621	2.1853	2.25563	0.145899	1.28538	2.38504	0.536074	0.09933	0.0837074	0.108199	#N/A	#N/A	#N/A	0.0464671	#N/A	0.109197	0.0986945	#N/A	41	ENSG00000141579	ZNF750	protein_coding	zinc finger protein 750 [Source:HGNC Symbol;Acc:HGNC:25843]
EHD4	0.794397	#N/A	#N/A	#N/A	#N/A	#N/A	#N/A	#N/A	#N/A	1.11903	#N/A	#N/A	#N/A	1.54795	1.80842	2.25528	2.10801	1.53268	1.60848	0.520682	2.3019	1.76435	2.06368	#N/A	#N/A	#N/A	#N/A	#N/A	#N/A	#N/A	2.86368	1.24698	2.92155	2.61413	5.56961	0.816535	4.50994	5.09603	5.19397	4.85632	5.6811	3.67985	5.97138	4.8844	6.00107	3.88318	4.96536	6.36147	2.26008	6.43159	6.0113	2.49854	#N/A	1.2355	1.85198	0.884243	#N/A	1.42774	#N/A	0.168443	1.28483	1.07575	#N/A	41	ENSG00000103966	EHD4	protein_coding	EH domain containing 4 [Source:HGNC Symbol;Acc:HGNC:3245]
ZNF160	1.26602	#N/A	#N/A	#N/A	#N/A	#N/A	#N/A	0.783519	#N/A	1.02832	#N/A	0.619601	#N/A	1.2805	1.16908	1.44799	#N/A	1.62974	#N/A	0.891025	1.04112	1.28191	1.36425	1.55567	1.29246	1.9749	1.26367	#N/A	1.08847	#N/A	0.853593	#N/A	1.41909	1.67648	2.33318	1.88985	2.87942	2.19587	2.45166	2.46129	2.14583	2.53933	2.23848	2.26074	2.53204	2.53744	2.21244	2.29082	3.86203	2.40272	2.2203	0.770009	#N/A	#N/A	1.04255	0.863093	#N/A	#N/A	#N/A	#N/A	1.57572	#N/A	#N/A	41	ENSG00000170949	ZNF160	protein_coding	zinc finger protein 160 [Source:HGNC Symbol;Acc:HGNC:12948]
CD58	1.11083	#N/A	#N/A	#N/A	#N/A	#N/A	1.40838	0.968007	#N/A	0.947769	#N/A	1.1219	#N/A	0.984319	#N/A	0.969231	1.18691	1.51525	#N/A	1.08168	1.71802	1.17355	0.959207	#N/A	0.919379	1.14278	#N/A	#N/A	#N/A	#N/A	0.779123	#N/A	1.28771	1.61336	2.26039	3.59314	2.40657	2.1237	2.45819	2.34785	2.21883	2.00418	2.14076	2.04043	2.32066	1.98778	2.21095	2.53588	2.55101	2.28842	1.81988	1.07116	0.850523	1.21923	1.44416	2.01569	#N/A	#N/A	#N/A	#N/A	2.16615	#N/A	#N/A	41	ENSG00000116815	CD58	protein_coding	CD58 molecule [Source:HGNC Symbol;Acc:HGNC:1688]
ADAR	1.10992	#N/A	#N/A	#N/A	#N/A	#N/A	#N/A	#N/A	#N/A	0.922669	#N/A	1.42262	#N/A	0.677365	0.927799	0.889762	1.13615	0.935605	1.00496	#N/A	#N/A	0.899997	1.07025	1.08915	#N/A	1.1267	1.17215	1.38825	#N/A	#N/A	0.619042	#N/A	1.05329	0.84607	1.30693	1.51738	1.45718	1.44458	1.50345	1.37305	1.29486	1.52191	1.22417	1.45105	1.56843	1.87184	1.3428	1.2388	2.18674	1.44902	1.50416	0.610623	#N/A	0.774827	#N/A	1.05041	#N/A	0.967649	#N/A	#N/A	0.989221	0.989694	#N/A	41	ENSG00000160710	ADAR	protein_coding	adenosine deaminase RNA specific [Source:HGNC Symbol;Acc:HGNC:225]
#286046	0.0672069	#N/A	#N/A	#N/A	#N/A	0.00530477	#N/A	0.0208905	#N/A	#N/A	#N/A	#N/A	#N/A	0.0804971	0.0598212	0.142338	#N/A	0.0738994	0.0918189	0.0984972	0.0910626	0.111758	0.0887515	0.0444964	#N/A	0.0851812	#N/A	#N/A	0.102715	#N/A	0.132644	#N/A	0.129617	0.0991584	0.130078	0.0633382	0.18738	0.10783	0.658724	0.306127	3.72192	0.148198	2.32186	0.103596	0.146084	#N/A	0.209285	0.126227	#N/A	0.105597	0.137794	0.0971485	0.0673946	0.0812469	0.0648545	0.0612618	#N/A	0.0777558	#N/A	#N/A	0.0694579	0.060308	#N/A	41	ENSG00000286046		lncRNA	novel transcript
#250863	0.0617401	#N/A	#N/A	#N/A	#N/A	#N/A	#N/A	0.0226823	#N/A	#N/A	#N/A	#N/A	#N/A	0.17858	0.173807	0.137348	0.0943104	0.158119	0.108565	#N/A	#N/A	0.136635	0.167878	#N/A	0.0762532	#N/A	0.138158	0.11129	#N/A	#N/A	0.168677	#N/A	0.126448	0.127387	0.19551	0.126869	0.195956	0.199068	0.171368	0.193527	0.215772	0.181215	0.243026	0.18615	0.1757	0.162181	0.1844	0.176707	0.147379	0.166305	0.196158	0.167719	0.098175	0.0996072	0.0861222	0.0828141	#N/A	0.0874062	#N/A	#N/A	0.0950311	0.0946303	#N/A	41	ENSG00000250863		lncRNA	novel transcript
MRTFB	0.817625	3.80789	#N/A	#N/A	#N/A	0.410483	#N/A	#N/A	#N/A	#N/A	#N/A	#N/A	0.460691	1.61808	1.89612	2.00398	2.01179	1.80216	2.30382	2.12569	2.22141	2.42284	1.21888	2.09292	1.30144	1.45789	2.25616	2.27577	2.25162	2.62624	0.782215	0.94757	1.2705	0.928489	0.580882	0.841395	#N/A	#N/A	#N/A	#N/A	0.483415	0.822764	#N/A	#N/A	#N/A	0.716384	#N/A	0.539339	1.80994	#N/A	0.705865	0.677423	#N/A	#N/A	0.785017	0.940372	0.909499	0.981951	#N/A	0.967396	#N/A	2.64595	2.5916	41	ENSG00000186260	MRTFB	protein_coding	myocardin related transcription factor B [Source:HGNC Symbol;Acc:HGNC:29819]
RBPMS	#N/A	2.47596	#N/A	#N/A	#N/A	#N/A	#N/A	#N/A	#N/A	1.52134	#N/A	1.03851	#N/A	0.540109	1.03015	0.891025	1.08154	0.753726	1.52284	#N/A	1.21426	0.961209	1.17034	0.718212	#N/A	3.88831	5.00857	4.18545	5.58499	4.76551	3.22022	1.7571	2.75024	3.9032	7.16096	6.027	6.95979	8.25985	5.90739	6.36143	7.95271	8.22041	7.41166	6.16612	6.35239	6.72439	7.06333	7.21243	2.57239	8.28459	7.18421	#N/A	#N/A	#N/A	#N/A	#N/A	#N/A	#N/A	#N/A	#N/A	#N/A	4.38157	4.1772	41	ENSG00000157110	RBPMS	protein_coding	RNA binding protein, mRNA processing factor [Source:HGNC Symbol;Acc:HGNC:19097]
MAST4	#N/A	2.52114	#N/A	#N/A	#N/A	#N/A	#N/A	0.529405	#N/A	#N/A	#N/A	#N/A	#N/A	0.964402	#N/A	1.40867	0.762581	0.926401	1.69283	1.37707	1.44036	1.19083	1.16594	#N/A	0.762539	2.29412	4.11656	4.1878	4.48516	1.99166	1.39002	1.10807	1.58521	2.19513	1.2969	1.40271	1.65314	1.53669	2.28401	1.70866	1.61691	1.02415	2.17424	1.45022	2.04219	1.44206	1.60654	2.05684	#N/A	2.17365	1.14376	#N/A	#N/A	0.743673	#N/A	#N/A	#N/A	#N/A	#N/A	#N/A	0.727669	2.50176	2.43481	41	ENSG00000069020	MAST4	protein_coding	microtubule associated serine/threonine kinase family member 4 [Source:HGNC Symbol;Acc:HGNC:19037]
ITPR2	#N/A	1.83024	#N/A	#N/A	#N/A	#N/A	#N/A	#N/A	#N/A	#N/A	#N/A	#N/A	#N/A	1.12074	1.43235	1.33503	0.821262	1.22237	1.43439	1.70394	1.87153	1.23158	0.960782	1.98714	0.879638	#N/A	#N/A	#N/A	#N/A	#N/A	1.36037	0.866535	1.47181	1.56467	0.911733	1.00796	1.01645	0.975565	1.24578	0.916873	0.799269	#N/A	1.15278	1.21024	1.53177	1.13804	1.12038	1.23156	#N/A	1.5649	0.737326	1.53268	0.660412	1.66231	2.30074	1.64235	0.8423	1.54062	#N/A	0.884024	1.13954	#N/A	#N/A	41	ENSG00000123104	ITPR2	protein_coding	inositol 1,4,5-trisphosphate receptor type 2 [Source:HGNC Symbol;Acc:HGNC:6181]
SDC3	#N/A	#N/A	#N/A	#N/A	#N/A	#N/A	#N/A	0.237623	#N/A	1.1422	#N/A	#N/A	#N/A	1.85223	2.93787	0.820128	#N/A	0.480372	0.237139	0.171025	0.1742	0.354927	0.418668	0.105884	#N/A	#N/A	#N/A	#N/A	#N/A	#N/A	1.89557	0.142623	0.314641	0.212296	0.31023	0.184266	0.471351	0.315219	5.83198	0.327262	7.62895	0.398846	0.511208	0.503464	0.318087	0.245084	4.70027	0.323494	0.268334	0.325518	0.348143	1.77842	1.16411	0.175305	0.362541	0.256494	#N/A	0.180438	#N/A	#N/A	0.198	0.18088	#N/A	41	ENSG00000162512	SDC3	protein_coding	syndecan 3 [Source:HGNC Symbol;Acc:HGNC:10660]
PRTG	#N/A	#N/A	#N/A	0.886291	#N/A	#N/A	#N/A	1.50379	#N/A	#N/A	#N/A	0.358387	#N/A	0.68738	1.69745	#N/A	#N/A	#N/A	#N/A	0.552258	#N/A	0.997843	0.915634	0.906729	#N/A	0.4042	4.11842	2.33372	0.931299	0.376804	#N/A	#N/A	#N/A	0.90864	1.90146	1.05162	1.7079	1.83786	2.10467	1.89441	1.6491	1.73161	1.97213	2.08767	2.51575	2.07446	1.86629	1.71816	#N/A	2.03228	1.34611	1.36803	2.25178	0.915711	0.819778	2.36894	#N/A	0.799856	0.672485	#N/A	1.80257	3.36565	0.432035	41	ENSG00000166450	PRTG	protein_coding	protogenin [Source:HGNC Symbol;Acc:HGNC:26373]
NREP-AS1	#N/A	#N/A	#N/A	0.0254073	#N/A	#N/A	#N/A	0.0359335	#N/A	0.156018	#N/A	0.0494	0.0456564	#N/A	0.202555	0.153871	#N/A	0.198422	#N/A	#N/A	0.143638	0.147249	#N/A	0.0999058	#N/A	#N/A	0.204677	0.16858	0.179706	#N/A	0.129793	#N/A	#N/A	0.155981	0.20769	0.083447	0.223826	0.181885	0.323821	0.231849	1.05935	0.208054	0.707089	0.183354	0.186637	0.207222	0.685486	0.240128	#N/A	0.265467	0.187077	0.330745	0.168665	0.123453	0.118022	0.0935408	#N/A	0.10174	0.0584988	#N/A	0.122175	0.135357	#N/A	41	ENSG00000250095	NREP-AS1	lncRNA	NREP antisense RNA 1 [Source:HGNC Symbol;Acc:HGNC:40780]
INF2	#N/A	#N/A	#N/A	0.859974	#N/A	#N/A	#N/A	#N/A	#N/A	1.66597	#N/A	#N/A	#N/A	1.18697	2.23125	1.25803	1.49356	1.65242	1.88227	#N/A	2.57315	0.872359	1.89418	1.21175	#N/A	1.40657	1.9144	2.94171	3.01721	0.733925	3.19094	0.677471	2.89289	3.0927	5.94802	4.64942	6.65336	6.96922	5.35053	6.60191	6.80021	6.67555	5.76116	6.11496	4.74517	4.57141	5.67779	7.06834	2.26091	5.34238	7.06615	#N/A	#N/A	#N/A	#N/A	#N/A	#N/A	#N/A	#N/A	#N/A	1.42254	3.62788	4.01569	41	ENSG00000203485	INF2	protein_coding	inverted formin 2 [Source:HGNC Symbol;Acc:HGNC:23791]
SELENON	#N/A	#N/A	#N/A	#N/A	#N/A	#N/A	#N/A	#N/A	#N/A	1.25135	#N/A	0.117741	#N/A	1.41032	1.24754	1.57851	#N/A	1.56044	1.21187	#N/A	#N/A	0.974621	1.46328	0.210024	#N/A	0.563349	1.98855	0.716139	0.777777	#N/A	1.976	0.398597	1.40107	1.12195	2.04738	#N/A	2.81759	2.06596	2.45018	2.15561	1.7786	1.6281	2.34036	1.96353	2.17541	1.46819	2.22764	2.49434	0.934977	2.74114	1.62534	1.12751	1.55585	#N/A	#N/A	0.444265	0.117619	#N/A	#N/A	0.0962211	0.831263	0.796851	#N/A	41	ENSG00000162430	SELENON	protein_coding	selenoprotein N [Source:HGNC Symbol;Acc:HGNC:15999]
HLA-DMA#204257	#N/A	#N/A	#N/A	#N/A	#N/A	#N/A	#N/A	#N/A	#N/A	1.2129	#N/A	0.310695	#N/A	2.53117	2.49512	2.64019	2.56571	2.63387	3.18143	0.534803	#N/A	2.06028	1.5026	#N/A	#N/A	#N/A	#N/A	#N/A	#N/A	#N/A	1.71675	#N/A	1.88234	1.04162	3.69244	#N/A	4.40062	4.02631	4.36511	4.46751	4.47594	3.59837	4.54628	2.55415	3.31345	2.90724	2.95074	3.65021	1.16644	3.10261	4.52179	2.15392	2.28964	1.58189	1.27226	1.15214	0.249436	2.21732	0.70287	#N/A	1.54707	2.49378	1.14291	41	ENSG00000204257	HLA-DMA	protein_coding	major histocompatibility complex, class II, DM alpha [Source:HGNC Symbol;Acc:HGNC:4934]
MAGI1-AS1	#N/A	#N/A	#N/A	#N/A	#N/A	#N/A	#N/A	#N/A	#N/A	1.10206	#N/A	#N/A	#N/A	3.3098	3.53125	3.25661	0.498565	1.06829	0.212357	0.298168	0.217768	0.916023	3.02942	0.152737	0.380804	0.383161	0.791909	0.360075	0.449628	#N/A	2.16652	#N/A	1.40329	0.7814	#N/A	#N/A	1.276	0.589496	1.43002	0.709483	#N/A	0.937182	1.51128	1.28477	1.5982	#N/A	1.05975	1.04147	0.644303	2.11259	#N/A	2.58782	#N/A	0.377923	1.04195	0.429988	#N/A	0.566236	0.246255	#N/A	1.02678	0.398468	0.263263	41	ENSG00000240175	MAGI1-AS1	lncRNA	MAGI1 antisense RNA 1 [Source:HGNC Symbol;Acc:HGNC:40091]
RAB13	#N/A	#N/A	#N/A	#N/A	#N/A	#N/A	#N/A	#N/A	#N/A	0.333054	0.00555721	0.0505673	#N/A	1.09882	0.567423	0.392233	#N/A	0.160314	0.139263	#N/A	0.164844	0.188675	0.20429	0.115668	0.112605	0.1371	0.149272	#N/A	0.157358	#N/A	0.979539	#N/A	0.201141	0.151264	0.262117	#N/A	0.260141	0.266061	0.267649	0.240347	0.285667	0.244979	0.272856	0.236622	0.244136	0.221334	0.241045	0.260197	#N/A	0.231237	0.269122	0.987411	0.190627	#N/A	#N/A	0.101659	#N/A	0.131322	#N/A	0.0596134	0.107703	#N/A	0.135721	41	ENSG00000143545	RAB13	protein_coding	RAB13, member RAS oncogene family [Source:HGNC Symbol;Acc:HGNC:9762]
TAL1	#N/A	#N/A	#N/A	#N/A	#N/A	#N/A	#N/A	#N/A	#N/A	0.139931	#N/A	0.0506825	#N/A	0.251464	0.213806	0.197992	#N/A	0.216707	0.142731	0.144171	0.15551	0.15993	0.225495	#N/A	#N/A	#N/A	0.187507	0.160901	0.17256	#N/A	0.192541	0.0897637	0.184634	0.164696	0.271175	0.126732	0.21535	0.270328	0.245365	0.241474	0.309878	0.249967	0.291165	0.234141	0.252303	0.216956	0.27405	0.28922	0.197223	0.25847	0.287704	0.240905	0.145129	#N/A	0.135543	0.102724	#N/A	0.0668718	#N/A	#N/A	0.144388	#N/A	#N/A	41	ENSG00000162367	TAL1	protein_coding	TAL bHLH transcription factor 1, erythroid differentiation factor [Source:HGNC Symbol;Acc:HGNC:11556]
SMIM9	#N/A	#N/A	#N/A	#N/A	#N/A	#N/A	#N/A	#N/A	#N/A	#N/A	#N/A	0.0489893	#N/A	0.202674	0.229057	0.217614	0.13397	0.203938	0.149327	0.128303	0.140807	0.147032	0.213163	#N/A	#N/A	#N/A	0.180486	0.155226	0.178353	#N/A	0.231166	0.0914158	0.196031	0.155278	0.243143	0.0833373	0.260646	0.211178	0.246955	0.272928	3.57212	0.242857	2.61669	0.232633	0.23535	0.196853	0.254976	0.267299	0.175887	0.234514	0.215318	0.259414	0.153515	0.101904	0.126566	0.0801738	#N/A	0.10078	#N/A	#N/A	#N/A	#N/A	#N/A	41	ENSG00000203870	SMIM9	protein_coding	small integral membrane protein 9 [Source:HGNC Symbol;Acc:HGNC:41915]
LIMK2	#N/A	#N/A	#N/A	#N/A	#N/A	#N/A	#N/A	#N/A	#N/A	#N/A	#N/A	0.329706	#N/A	1.34843	1.51349	1.70353	#N/A	1.15586	1.05404	0.608032	#N/A	1.40482	0.879062	0.477076	#N/A	0.773405	2.0583	1.83687	1.2215	#N/A	1.83839	#N/A	2.03126	1.14083	1.18744	0.966647	0.854141	1.11301	0.942061	0.961358	1.13406	1.67392	0.946234	1.4212	0.82493	1.3402	1.00016	1.20063	1.42179	0.968821	1.14419	0.933236	1.61355	0.905759	#N/A	0.869291	0.212981	#N/A	#N/A	#N/A	0.975855	0.965025	#N/A	41	ENSG00000182541	LIMK2	protein_coding	LIM domain kinase 2 [Source:HGNC Symbol;Acc:HGNC:6614]
MGMT	#N/A	#N/A	#N/A	0.66238	#N/A	#N/A	#N/A	#N/A	#N/A	#N/A	#N/A	#N/A	#N/A	0.990432	0.929503	0.664552	0.973218	0.893658	1.81696	1.42236	1.0516	1.37157	0.825653	1.45815	#N/A	0.858385	#N/A	1.42387	0.866789	#N/A	0.597808	#N/A	0.604796	#N/A	0.912795	1.50412	0.846157	0.950976	0.686024	0.896411	0.8949	0.959633	0.651293	0.696656	1.02333	1.11898	0.651575	0.996823	1.14656	0.759537	1.09514	0.622654	#N/A	#N/A	0.841629	1.02431	#N/A	0.949205	#N/A	#N/A	0.97185	1.31594	1.01971	41	ENSG00000170430	MGMT	protein_coding	O-6-methylguanine-DNA methyltransferase [Source:HGNC Symbol;Acc:HGNC:7059]
HYAL1	#N/A	#N/A	#N/A	#N/A	#N/A	#N/A	#N/A	#N/A	#N/A	#N/A	#N/A	#N/A	#N/A	1.97676	1.91745	1.56076	#N/A	0.724587	#N/A	#N/A	0.216479	0.434506	0.910153	0.234878	#N/A	#N/A	0.837468	0.241092	0.40935	#N/A	2.01336	0.151841	1.39601	0.391833	1.10067	#N/A	1.60406	1.61251	1.0689	1.47033	1.31897	1.52363	0.969229	1.09271	0.9599	0.853871	0.955663	1.3287	0.464956	1.10813	1.54564	1.83385	1.2448	0.352201	0.477517	0.298953	#N/A	0.338344	0.124588	#N/A	0.50815	0.330674	0.163544	41	ENSG00000114378	HYAL1	protein_coding	hyaluronidase 1 [Source:HGNC Symbol;Acc:HGNC:5320]
#228401	#N/A	#N/A	#N/A	#N/A	#N/A	#N/A	#N/A	#N/A	#N/A	#N/A	#N/A	#N/A	#N/A	0.237785	0.19143	0.178414	0.141163	0.195208	0.144715	0.130479	0.145037	0.150098	0.194031	0.10374	#N/A	0.111463	0.18103	#N/A	0.156664	#N/A	0.217702	#N/A	0.199675	0.132971	0.245965	0.114529	0.237693	0.291233	0.218772	0.229465	0.325701	0.237857	0.25085	0.221964	0.248713	0.212995	0.214869	0.234364	0.189673	0.251312	0.262234	0.259608	0.159288	0.106089	0.128061	0.0945863	#N/A	#N/A	#N/A	#N/A	0.118874	0.158654	#N/A	41	ENSG00000228401		lncRNA	novel transcript, antisense to EGFL7 (HSPC324)
SPARCL1	2.45648	4.91932	#N/A	0.601922	#N/A	#N/A	#N/A	#N/A	#N/A	1.25858	#N/A	1.11976	#N/A	#N/A	1.87107	0.764668	1.105	0.521569	0.78396	#N/A	1.14085	0.840423	0.798499	0.943621	#N/A	4.09529	5.3783	4.43991	6.23849	4.32319	#N/A	#N/A	0.645116	0.734692	9.05051	7.25338	8.33665	9.69203	7.11756	7.76546	9.7539	8.1775	9.58816	6.67358	8.38721	6.79058	8.16031	9.33027	2.0866	8.97042	7.9636	#N/A	#N/A	#N/A	#N/A	#N/A	#N/A	#N/A	#N/A	#N/A	#N/A	4.51129	4.4456	40	ENSG00000152583	SPARCL1	protein_coding	SPARC like 1 [Source:HGNC Symbol;Acc:HGNC:11220]
LHFPL6	2.15584	4.95513	#N/A	0.778413	#N/A	#N/A	#N/A	0.449978	#N/A	1.40205	#N/A	1.10916	#N/A	0.437867	#N/A	#N/A	#N/A	0.546598	0.782267	#N/A	#N/A	0.539239	1.00014	0.701265	#N/A	3.71889	3.48749	4.17869	4.94179	3.51437	1.31228	0.814884	1.74926	1.93915	8.44934	9.98553	6.37581	8.51356	6.25849	6.2973	7.9827	8.82573	8.44867	6.83943	7.64904	7.34006	7.36225	7.77922	3.64793	7.46983	7.60961	#N/A	#N/A	#N/A	#N/A	#N/A	#N/A	#N/A	#N/A	#N/A	#N/A	4.3486	4.01225	40	ENSG00000183722	LHFPL6	protein_coding	LHFPL tetraspan subfamily member 6 [Source:HGNC Symbol;Acc:HGNC:6586]
GPRC5B	4.93953	0.386305	#N/A	#N/A	#N/A	#N/A	#N/A	#N/A	#N/A	#N/A	#N/A	#N/A	#N/A	10.6682	5.92158	0.709641	5.6039	0.725371	6.16263	1.07964	5.60172	7.3312	3.04771	4.98138	3.8365	1.92767	5.55581	3.19521	3.78698	2.83628	6.0525	2.42378	5.20678	3.19443	#N/A	#N/A	0.836877	#N/A	#N/A	#N/A	#N/A	0.92155	#N/A	#N/A	#N/A	0.761461	#N/A	#N/A	1.76501	#N/A	0.845985	4.92107	1.98992	3.45173	7.08019	5.6046	0.489111	3.80202	1.11027	0.332768	1.35903	3.83777	5.06668	40	ENSG00000167191	GPRC5B	protein_coding	G protein-coupled receptor class C group 5 member B [Source:HGNC Symbol;Acc:HGNC:13308]
#262370	0.156663	#N/A	#N/A	#N/A	#N/A	#N/A	#N/A	#N/A	#N/A	1.66189	#N/A	#N/A	#N/A	0.301309	0.277984	0.610268	0.19019	0.28555	0.210522	0.212198	0.220493	0.226244	0.449371	0.148195	#N/A	#N/A	#N/A	#N/A	#N/A	#N/A	0.916513	#N/A	0.270371	0.207266	0.395364	0.176422	0.303873	0.34209	0.435629	0.327948	0.371025	0.314406	7.47361	0.295649	0.33362	0.286831	6.61027	0.331423	0.214299	0.325316	0.342536	2.61135	0.39446	0.149979	0.242125	0.142902	#N/A	0.173361	#N/A	#N/A	0.285012	#N/A	#N/A	40	ENSG00000262370		lncRNA	novel transcript
EMP2	2.33183	2.9779	#N/A	#N/A	#N/A	#N/A	#N/A	#N/A	#N/A	1.60685	#N/A	1.07643	#N/A	#N/A	1.10572	0.954484	1.52679	#N/A	#N/A	#N/A	0.789875	#N/A	0.611982	#N/A	0.777171	3.23625	3.96388	2.80721	3.72368	1.82524	#N/A	#N/A	#N/A	#N/A	4.91168	2.75367	4.26387	5.08941	3.36841	4.5845	5.79975	5.02063	3.19883	3.25685	2.93821	3.89714	2.88601	3.44529	3.39892	2.42185	5.44356	1.01412	0.851949	0.77741	#N/A	1.37378	#N/A	0.854898	#N/A	#N/A	1.53284	2.86849	3.97951	40	ENSG00000213853	EMP2	protein_coding	epithelial membrane protein 2 [Source:HGNC Symbol;Acc:HGNC:3334]
PTGER4	0.757055	#N/A	#N/A	0.954999	#N/A	#N/A	#N/A	2.81522	#N/A	2.51136	#N/A	0.189173	#N/A	0.89335	0.880609	1.08219	1.1463	1.35855	#N/A	#N/A	#N/A	#N/A	1.34477	#N/A	#N/A	0.379538	1.77184	#N/A	#N/A	0.254299	#N/A	#N/A	0.959185	#N/A	7.33003	0.684423	7.7621	0.396815	7.5525	8.04369	10.4533	7.00786	9.24249	0.655905	0.372193	0.534177	8.70815	8.74993	1.61603	0.711252	6.418	3.7882	2.24602	1.02791	0.362868	1.61732	#N/A	1.00193	0.366583	#N/A	1.68482	#N/A	#N/A	40	ENSG00000171522	PTGER4	protein_coding	prostaglandin E receptor 4 [Source:HGNC Symbol;Acc:HGNC:9596]
LRRC32	0.336401	#N/A	#N/A	#N/A	#N/A	#N/A	#N/A	#N/A	#N/A	2.00225	#N/A	#N/A	#N/A	5.44141	3.98807	2.16928	#N/A	0.455719	0.292513	0.260724	0.254969	0.582856	2.76687	0.186166	#N/A	0.186743	1.0443	0.368421	0.308404	#N/A	4.55472	#N/A	1.83344	0.778951	0.654432	0.538022	0.367217	0.375135	7.92644	0.550001	0.403547	6.87053	0.3977	0.354441	6.02825	0.363505	0.592922	0.373723	0.511986	0.372595	0.372176	0.843549	#N/A	#N/A	#N/A	#N/A	#N/A	#N/A	#N/A	#N/A	0.740597	0.557931	0.273223	40	ENSG00000137507	LRRC32	protein_coding	leucine rich repeat containing 32 [Source:HGNC Symbol;Acc:HGNC:4161]
RIN3	2.6271	#N/A	#N/A	#N/A	#N/A	#N/A	#N/A	1.6697	#N/A	1.5818	#N/A	1.79085	#N/A	1.95435	1.83475	1.84	1.70517	2.42228	2.34909	#N/A	3.22915	1.47965	2.76019	2.64183	0.942681	#N/A	#N/A	#N/A	#N/A	#N/A	#N/A	#N/A	#N/A	#N/A	5.08037	5.99429	4.62998	5.1387	5.80575	4.67858	4.99782	4.68735	6.89589	5.65034	7.40695	4.27229	5.69794	5.83791	2.38746	6.30611	4.70638	2.41378	1.23415	1.68932	1.95388	3.06685	#N/A	1.2233	1.19746	#N/A	2.34178	#N/A	#N/A	40	ENSG00000100599	RIN3	protein_coding	Ras and Rab interactor 3 [Source:HGNC Symbol;Acc:HGNC:18751]
FGD3	0.0946216	#N/A	#N/A	#N/A	#N/A	#N/A	#N/A	0.0518037	#N/A	#N/A	#N/A	0.0445416	#N/A	0.202876	0.156906	0.165334	0.10432	0.197524	0.144307	#N/A	0.156982	0.123937	0.16958	0.100696	0.0847971	#N/A	#N/A	#N/A	#N/A	#N/A	0.215863	#N/A	0.185541	0.113018	0.233098	0.14135	0.3276	0.237333	2.80336	0.757313	0.235615	0.212847	4.24563	0.188937	0.190818	0.198796	0.886824	0.197504	0.155766	2.69442	0.357128	2.1337	0.165553	0.0892737	0.117726	0.0900101	#N/A	#N/A	#N/A	#N/A	0.0833606	#N/A	#N/A	40	ENSG00000127084	FGD3	protein_coding	FYVE, RhoGEF and PH domain containing 3 [Source:HGNC Symbol;Acc:HGNC:16027]
LINC01235	0.11561	#N/A	#N/A	#N/A	#N/A	#N/A	#N/A	0.0187545	#N/A	0.044717	#N/A	#N/A	#N/A	0.111806	0.124265	0.0486567	0.0836136	0.12521	0.0897259	#N/A	0.0855537	0.113797	0.139118	#N/A	#N/A	0.0645265	0.11898	0.115568	0.0959975	#N/A	0.0634059	#N/A	0.112875	#N/A	0.119073	#N/A	0.101056	0.160899	0.176766	0.121281	0.548351	0.128932	3.6951	0.15668	0.152573	0.138917	0.131491	0.153972	#N/A	0.147811	0.143925	0.348553	0.109068	0.038941	0.0900646	#N/A	#N/A	0.0596567	#N/A	#N/A	0.0872556	0.0922788	#N/A	40	ENSG00000270547	LINC01235	lncRNA	long intergenic non-protein coding RNA 1235 [Source:HGNC Symbol;Acc:HGNC:49769]
NES	0.469195	#N/A	#N/A	#N/A	#N/A	#N/A	#N/A	#N/A	#N/A	0.802615	#N/A	#N/A	#N/A	4.67967	4.41304	3.94626	1.51851	0.310544	0.816492	0.332479	0.290616	2.31682	3.22878	0.235861	#N/A	0.278399	4.93272	0.810727	0.813185	#N/A	2.6164	0.643959	3.04968	2.58338	0.456398	0.419677	6.58778	7.39795	6.4902	6.68135	9.13951	0.327066	9.37577	4.213	0.343884	0.65049	7.55309	0.352447	1.32365	6.62892	3.78853	#N/A	#N/A	#N/A	#N/A	#N/A	#N/A	#N/A	#N/A	#N/A	#N/A	1.42778	0.316618	40	ENSG00000132688	NES	protein_coding	nestin [Source:HGNC Symbol;Acc:HGNC:7756]
CREB3L1	0.279844	#N/A	#N/A	#N/A	#N/A	#N/A	#N/A	0.214017	#N/A	1.29874	#N/A	#N/A	#N/A	#N/A	#N/A	#N/A	0.341385	#N/A	#N/A	#N/A	#N/A	#N/A	#N/A	0.232258	#N/A	0.15656	0.570354	0.214096	0.24583	#N/A	3.61266	0.145919	0.838193	0.234807	0.3201	0.19544	5.13082	6.38651	6.64593	5.54968	7.39782	0.825256	7.46859	4.23637	0.452187	0.288395	6.86957	0.321312	0.244772	7.44323	0.562712	3.33982	1.53619	0.226013	0.333957	0.25507	#N/A	0.326664	#N/A	0.088864	0.345983	0.300327	0.158375	40	ENSG00000157613	CREB3L1	protein_coding	cAMP responsive element binding protein 3 like 1 [Source:HGNC Symbol;Acc:HGNC:18856]
LINC00840	0.113898	#N/A	#N/A	#N/A	#N/A	#N/A	#N/A	#N/A	#N/A	0.141384	#N/A	#N/A	#N/A	0.233388	#N/A	0.230185	0.114335	0.211589	0.160119	0.135796	0.149619	0.12966	0.193046	0.107095	#N/A	0.102367	0.185519	#N/A	#N/A	#N/A	0.227747	0.0971187	0.172015	0.136017	0.277891	0.134487	0.275547	0.269733	0.401376	0.256686	0.3569	0.231014	0.324736	0.257033	0.24985	0.205718	0.277712	0.258785	0.192544	0.258476	0.272642	0.490164	#N/A	0.0819475	#N/A	0.0799609	#N/A	#N/A	#N/A	#N/A	0.102339	0.146838	#N/A	40	ENSG00000226808	LINC00840	lncRNA	long intergenic non-protein coding RNA 840 [Source:HGNC Symbol;Acc:HGNC:44987]
RHBDF2	0.056977	#N/A	#N/A	#N/A	#N/A	#N/A	#N/A	0.287098	#N/A	0.562096	#N/A	#N/A	#N/A	1.20524	0.171286	0.164922	0.118125	0.2061	0.114556	0.163251	0.165478	0.162413	0.665418	#N/A	#N/A	#N/A	#N/A	#N/A	#N/A	#N/A	0.80267	0.0615348	0.393852	0.157782	0.531732	#N/A	0.650588	0.681224	0.767643	0.609891	0.6376	#N/A	0.83485	0.979222	0.922578	0.401159	0.804085	0.80083	0.0949063	1.4776	0.882253	2.82605	0.322809	0.107442	0.121977	0.0942075	#N/A	0.109712	0.0534126	#N/A	0.187708	#N/A	#N/A	40	ENSG00000129667	RHBDF2	protein_coding	rhomboid 5 homolog 2 [Source:HGNC Symbol;Acc:HGNC:20788]
EXT1	1.20195	2.6297	#N/A	#N/A	#N/A	#N/A	#N/A	0.691152	#N/A	0.786004	#N/A	#N/A	0.287392	#N/A	#N/A	#N/A	#N/A	#N/A	#N/A	#N/A	#N/A	0.45578	#N/A	#N/A	#N/A	1.29514	0.962235	1.67557	1.15702	#N/A	#N/A	0.835973	0.726475	1.11451	1.91453	2.17444	1.82831	1.97033	1.65592	1.97166	1.90488	2.15848	1.61039	1.87165	1.82177	2.05906	1.72937	1.94187	3.002	1.64455	2.11677	1.19453	1.11298	#N/A	1.56308	1.37707	0.712781	1.18062	0.488944	#N/A	1.12332	2.91331	2.26808	40	ENSG00000182197	EXT1	protein_coding	exostosin glycosyltransferase 1 [Source:HGNC Symbol;Acc:HGNC:3512]
TNNT1	0.556429	0.119289	4.31348	3.23467	4.76649	4.70333	3.00179	3.72862	#N/A	#N/A	#N/A	0.762245	1.71199	3.32821	2.65498	3.67858	3.02665	4.41019	0.825931	0.543745	3.95732	#N/A	#N/A	#N/A	2.39659	1.10153	3.35602	4.4394	4.39545	0.371715	1.2258	0.718426	#N/A	#N/A	#N/A	#N/A	#N/A	#N/A	#N/A	#N/A	#N/A	#N/A	1.14794	#N/A	0.584617	#N/A	0.955183	#N/A	#N/A	1.91736	#N/A	4.6243	1.33684	2.04771	3.62241	0.354507	2.72607	#N/A	2.32999	3.26105	#N/A	0.793899	2.87733	40	ENSG00000105048	TNNT1	protein_coding	troponin T1, slow skeletal type [Source:HGNC Symbol;Acc:HGNC:11948]
RPS24	0.0802863	0.0195725	0.00379552	0.00919466	0.00159584	0.00468192	#N/A	0.0178107	#N/A	#N/A	#N/A	#N/A	#N/A	0.0769061	0.0619007	0.102906	0.0165879	0.051611	0.0750857	0.0684242	0.0340536	#N/A	0.0761214	#N/A	#N/A	#N/A	0.077023	0.052496	#N/A	0.0276617	0.0390497	#N/A	#N/A	0.0700994	0.119105	#N/A	0.0833869	0.112864	#N/A	#N/A	0.123888	0.11798	0.106396	0.0919248	0.0839648	0.101543	0.122018	0.119718	0.0914579	0.104642	0.127368	0.102801	0.0478881	0.0414364	#N/A	#N/A	#N/A	#N/A	#N/A	#N/A	#N/A	0.0652563	0.0349824	40	ENSG00000138326	RPS24	protein_coding	ribosomal protein S24 [Source:HGNC Symbol;Acc:HGNC:10411]
COX6B1	0.0792449	#N/A	0.00385473	0.0170451	0.00166333	#N/A	#N/A	0.019102	#N/A	0.06591	#N/A	0.0241912	0.0239269	0.0957955	0.108682	0.102417	0.0704686	0.0974027	#N/A	#N/A	#N/A	#N/A	0.0752627	#N/A	0.0477569	0.0500919	0.0982859	0.0784177	0.0864876	#N/A	#N/A	#N/A	#N/A	0.0760931	0.0679828	0.0530792	0.0907401	0.100729	#N/A	#N/A	0.0969544	0.0816592	0.121168	0.103755	0.113964	0.0998653	0.117385	0.108418	0.0812235	0.114326	0.0666804	0.119119	0.0840034	0.0559275	#N/A	#N/A	#N/A	#N/A	0.0291722	#N/A	#N/A	0.0659969	#N/A	40	ENSG00000126267	COX6B1	protein_coding	cytochrome c oxidase subunit 6B1 [Source:HGNC Symbol;Acc:HGNC:2280]
DPYSL3	1.67269	4.2703	#N/A	#N/A	#N/A	#N/A	#N/A	#N/A	#N/A	1.21763	#N/A	#N/A	0.58152	#N/A	#N/A	#N/A	#N/A	#N/A	#N/A	#N/A	#N/A	#N/A	#N/A	#N/A	#N/A	3.1543	1.19258	2.82075	4.48186	#N/A	1.53345	#N/A	1.49098	1.96468	2.23096	1.33322	3.2192	2.10842	4.90024	2.39115	1.90275	1.78947	6.56037	4.26214	5.34671	3.12315	6.46481	3.62487	1.64557	8.11508	1.59004	4.1485	1.68707	1.8955	5.49795	4.12268	1.76544	3.32886	1.82447	1.33635	2.18741	3.40897	2.20085	40	ENSG00000113657	DPYSL3	protein_coding	dihydropyrimidinase like 3 [Source:HGNC Symbol;Acc:HGNC:3015]
NIPAL3	0.538431	#N/A	#N/A	#N/A	#N/A	#N/A	#N/A	#N/A	#N/A	1.26848	#N/A	#N/A	#N/A	0.818943	1.90716	1.43584	0.759173	1.48013	#N/A	#N/A	#N/A	0.822515	1.86708	0.409931	#N/A	0.767553	3.29441	1.49715	#N/A	#N/A	1.91165	0.350918	1.7339	1.82768	3.8791	1.58072	4.08524	4.2906	4.9206	4.49128	4.13492	3.52101	5.04666	4.37674	4.66382	3.15951	4.08741	4.2506	1.26336	5.20166	4.84443	1.14539	1.41041	#N/A	1.0699	0.851342	#N/A	#N/A	#N/A	0.146223	1.38221	#N/A	#N/A	40	ENSG00000001461	NIPAL3	protein_coding	NIPA like domain containing 3 [Source:HGNC Symbol;Acc:HGNC:25233]
FUT1	0.14216	#N/A	#N/A	#N/A	#N/A	#N/A	#N/A	#N/A	#N/A	0.330105	#N/A	#N/A	#N/A	0.219574	0.233201	0.229438	0.136287	0.168723	0.15703	#N/A	0.168397	0.1857	0.196498	#N/A	#N/A	0.111426	0.173449	0.165929	0.175893	#N/A	0.206303	#N/A	0.18555	0.170302	0.252965	#N/A	0.218443	0.257294	0.312714	0.260485	0.285731	0.241742	0.261285	0.246837	0.242151	0.219274	0.348895	0.256355	0.19775	0.241002	0.264385	0.832825	0.18102	0.13482	#N/A	0.122502	#N/A	0.122522	#N/A	#N/A	0.138433	#N/A	#N/A	40	ENSG00000174951	FUT1	protein_coding	fucosyltransferase 1 (H blood group) [Source:HGNC Symbol;Acc:HGNC:4012]
SLCO2A1	0.12273	#N/A	#N/A	#N/A	#N/A	#N/A	#N/A	#N/A	#N/A	#N/A	#N/A	#N/A	#N/A	0.547006	0.223222	0.205149	#N/A	0.221396	0.156615	0.17223	0.178968	0.150947	0.205652	0.123207	0.101674	#N/A	0.194245	0.156803	0.166469	#N/A	0.57718	#N/A	0.189713	0.16293	0.715261	0.133249	3.13232	0.369652	3.44564	3.81926	6.24272	0.233344	4.63488	0.416683	0.420027	0.227169	0.256249	3.59263	#N/A	0.430948	0.262383	1.98256	0.547505	#N/A	0.105452	0.105366	#N/A	#N/A	#N/A	#N/A	0.133352	0.109843	#N/A	40	ENSG00000174640	SLCO2A1	protein_coding	solute carrier organic anion transporter family member 2A1 [Source:HGNC Symbol;Acc:HGNC:10955]
#240499	0.318664	0.0834933	#N/A	#N/A	#N/A	#N/A	#N/A	#N/A	#N/A	1.04948	#N/A	#N/A	#N/A	#N/A	1.24973	#N/A	#N/A	#N/A	0.706189	0.231437	#N/A	#N/A	1.08401	0.18974	#N/A	0.168681	0.738859	0.252379	0.263762	0.165409	#N/A	#N/A	1.02552	#N/A	0.522164	0.243602	4.98078	6.30765	6.33324	0.599584	9.05985	5.37004	7.15106	5.40796	0.391508	0.305633	6.15816	6.45179	0.355654	7.28487	7.12543	0.89739	1.29805	0.430153	#N/A	0.289177	0.122773	#N/A	#N/A	0.0884199	0.916552	0.328119	0.18766	40	ENSG00000240499		lncRNA	novel transcript, antisense to CADPS2
SPINK5	0.115799	#N/A	#N/A	0.0256874	#N/A	#N/A	#N/A	#N/A	#N/A	#N/A	#N/A	0.0507726	#N/A	0.209909	0.193929	0.159398	#N/A	0.185299	0.153776	#N/A	0.145424	0.159978	0.147441	0.111359	#N/A	#N/A	0.192024	0.159334	0.169076	#N/A	0.210992	0.0776149	0.135894	0.14815	1.5496	#N/A	1.41065	1.37785	2.18396	1.99095	2.005	0.149239	2.18947	0.257896	0.134844	0.11727	2.40273	2.04041	#N/A	1.87026	1.89279	0.322045	0.113297	0.0992581	#N/A	0.104544	#N/A	#N/A	#N/A	#N/A	0.127471	0.121469	#N/A	40	ENSG00000133710	SPINK5	protein_coding	serine peptidase inhibitor Kazal type 5 [Source:HGNC Symbol;Acc:HGNC:15464]
ITGA2	0.351556	#N/A	#N/A	0.134356	#N/A	#N/A	#N/A	#N/A	#N/A	1.61218	#N/A	#N/A	#N/A	2.09633	2.97761	1.37214	0.243325	0.709987	0.205566	#N/A	0.17966	0.317468	1.00236	0.130693	0.15581	0.136719	0.301607	0.218381	0.218335	#N/A	#N/A	#N/A	#N/A	0.658534	3.73719	0.229214	3.40598	3.70792	3.07362	3.54349	3.47707	3.09408	3.17666	3.2047	2.46379	0.35941	3.12421	3.65453	#N/A	3.02439	3.98206	1.66396	2.01488	#N/A	#N/A	#N/A	#N/A	0.33381	#N/A	#N/A	0.52775	#N/A	0.133971	40	ENSG00000164171	ITGA2	protein_coding	integrin subunit alpha 2 [Source:HGNC Symbol;Acc:HGNC:6137]
KIFC3	0.907833	#N/A	#N/A	#N/A	#N/A	#N/A	#N/A	#N/A	#N/A	1.37909	#N/A	#N/A	#N/A	1.99514	2.46877	2.64282	0.98215	1.31238	0.754215	0.401627	0.455699	2.24161	2.69624	0.39714	#N/A	0.349646	1.25952	1.43832	0.973676	0.249511	2.38352	#N/A	2.36731	1.42188	3.147	1.03987	3.24101	3.84152	3.77831	3.35153	3.71625	3.01453	3.57199	2.78952	2.9873	2.13785	3.55736	3.9992	1.22061	2.98257	3.3176	#N/A	#N/A	#N/A	#N/A	#N/A	#N/A	#N/A	#N/A	#N/A	0.897356	0.800691	#N/A	40	ENSG00000140859	KIFC3	protein_coding	kinesin family member C3 [Source:HGNC Symbol;Acc:HGNC:6326]
COBLL1	#N/A	2.44657	#N/A	#N/A	#N/A	#N/A	#N/A	0.609176	#N/A	1.01193	#N/A	#N/A	#N/A	1.98915	1.33178	1.66023	#N/A	2.6885	2.04959	2.49903	1.67164	1.80873	1.84812	2.07258	#N/A	2.938	3.30081	2.52864	3.04597	#N/A	3.25692	0.995994	2.98512	3.99606	4.64796	2.95135	4.69332	5.41001	4.88046	4.98693	5.08012	4.48144	5.09781	3.79668	4.4158	3.93587	4.28494	4.53073	2.07226	4.99558	4.74759	#N/A	#N/A	#N/A	#N/A	#N/A	#N/A	#N/A	#N/A	#N/A	#N/A	4.83868	3.90507	40	ENSG00000082438	COBLL1	protein_coding	cordon-bleu WH2 repeat protein like 1 [Source:HGNC Symbol;Acc:HGNC:23571]
EHD2	#N/A	0.423991	#N/A	#N/A	#N/A	#N/A	#N/A	#N/A	#N/A	1.89906	#N/A	1.54013	#N/A	1.03862	0.969288	1.14821	1.33302	1.54398	1.70433	#N/A	2.52611	1.40157	1.67223	1.13564	#N/A	3.27525	3.86289	4.00656	5.26498	3.50681	1.54514	#N/A	1.94359	3.0337	10.311	6.4638	9.36129	10.9648	6.68379	9.6272	11.0651	0.692506	11.7251	9.49674	7.23933	0.714645	11.2787	11.7871	4.65771	11.1685	11.1388	#N/A	#N/A	#N/A	#N/A	#N/A	#N/A	#N/A	#N/A	#N/A	#N/A	5.11369	3.44089	40	ENSG00000024422	EHD2	protein_coding	EH domain containing 2 [Source:HGNC Symbol;Acc:HGNC:3243]
SDCBP	#N/A	0.674531	#N/A	#N/A	#N/A	#N/A	#N/A	#N/A	#N/A	1.13818	#N/A	1.12228	#N/A	0.876113	#N/A	0.869887	#N/A	1.06696	1.29755	#N/A	1.11353	1.44809	1.21242	1.19005	#N/A	1.06619	#N/A	#N/A	0.93647	#N/A	1.71526	#N/A	2.05715	1.61361	2.33272	#N/A	2.94865	2.42076	3.52776	2.61018	2.14809	1.45352	3.39416	3.07625	3.17746	3.03711	2.86613	2.72577	0.930078	3.64044	1.77229	1.01495	0.810943	0.99438	#N/A	#N/A	#N/A	1.35757	#N/A	0.428872	1.46641	1.6325	1.36562	40	ENSG00000137575	SDCBP	protein_coding	syndecan binding protein [Source:HGNC Symbol;Acc:HGNC:10662]
TNNC1	#N/A	0.0379164	4.25602	0.171695	0.015205	0.0130262	0.0208487	0.244183	#N/A	#N/A	#N/A	0.163081	0.25063	0.471974	0.227685	0.550914	0.0861785	0.449196	0.128641	0.118546	0.122295	#N/A	#N/A	#N/A	0.220487	0.164343	0.990144	0.345549	0.200765	0.041538	#N/A	0.0314263	#N/A	#N/A	#N/A	#N/A	#N/A	#N/A	#N/A	#N/A	#N/A	#N/A	0.404621	#N/A	0.519665	0.240706	0.688719	0.180468	0.425651	0.409795	#N/A	0.918403	0.5571	1.07669	0.477436	#N/A	0.347454	#N/A	0.153912	0.0888241	#N/A	0.180711	0.110916	40	ENSG00000114854	TNNC1	protein_coding	troponin C1, slow skeletal and cardiac type [Source:HGNC Symbol;Acc:HGNC:11943]
#232934	#N/A	0.0746644	#N/A	#N/A	#N/A	#N/A	#N/A	#N/A	#N/A	1.59007	#N/A	#N/A	#N/A	1.44423	1.4599	1.40046	0.371725	1.08762	0.253478	#N/A	0.277188	0.84538	1.24445	0.139273	0.270657	0.157079	#N/A	#N/A	#N/A	#N/A	2.49011	#N/A	0.774461	0.226756	3.05885	0.350492	2.35951	2.59394	2.61468	3.09573	2.72349	2.79166	2.43044	2.28446	2.96554	0.478468	2.58912	3.33589	#N/A	2.22112	2.83908	1.6868	3.4997	0.193176	0.455438	#N/A	#N/A	0.272955	0.163608	#N/A	0.212863	#N/A	#N/A	40	ENSG00000232934		lncRNA	novel transcript, antisense to ACSL5
ACER2	#N/A	0.128642	#N/A	#N/A	#N/A	#N/A	#N/A	#N/A	#N/A	1.37107	#N/A	0.226801	#N/A	#N/A	0.890877	2.4471	1.3809	0.985593	1.44777	#N/A	1.03957	1.27653	1.43962	0.632151	#N/A	0.622764	2.31388	1.06763	1.43585	#N/A	2.48892	0.610182	2.55619	1.9424	4.11459	0.718565	4.25326	4.30525	3.78273	3.90094	3.67946	3.42423	4.09867	3.73152	3.4169	3.31387	3.64783	4.15389	1.01317	3.51945	3.79731	#N/A	#N/A	#N/A	#N/A	#N/A	#N/A	#N/A	#N/A	#N/A	0.942915	1.04682	0.353452	40	ENSG00000177076	ACER2	protein_coding	alkaline ceramidase 2 [Source:HGNC Symbol;Acc:HGNC:23675]
MYO1C	#N/A	#N/A	#N/A	#N/A	#N/A	#N/A	#N/A	#N/A	#N/A	1.51527	#N/A	0.670584	#N/A	0.943886	0.953455	1.44261	1.40241	1.71922	0.960062	#N/A	1.23491	1.07698	1.63452	1.4438	#N/A	2.54574	2.4393	3.05013	2.97892	1.18306	1.23707	0.864527	1.59748	2.00939	4.54764	4.11452	4.91021	4.12763	4.7551	4.67145	4.60797	4.23272	4.72918	3.97247	4.0273	3.89247	3.92835	4.66641	3.03117	4.41932	4.29365	#N/A	#N/A	#N/A	#N/A	#N/A	#N/A	#N/A	#N/A	#N/A	#N/A	3.2023	3.82248	40	ENSG00000197879	MYO1C	protein_coding	myosin IC [Source:HGNC Symbol;Acc:HGNC:7597]
BCR	#N/A	#N/A	#N/A	#N/A	#N/A	#N/A	#N/A	#N/A	#N/A	1.33175	#N/A	#N/A	#N/A	1.02898	#N/A	#N/A	#N/A	1.41925	1.17624	1.1853	1.60775	1.21167	1.02964	1.14702	#N/A	1.55051	2.38393	1.56952	1.4923	#N/A	1.62367	#N/A	2.09242	1.92208	3.71366	2.77724	3.70249	3.92216	3.90226	3.88067	3.94195	3.12779	4.57609	4.83369	4.3144	3.90377	3.63586	4.25457	4.1333	4.69505	3.87479	2.08472	0.752104	1.74257	2.79546	1.54894	#N/A	1.26354	#N/A	#N/A	1.77205	#N/A	#N/A	40	ENSG00000186716	BCR	protein_coding	BCR activator of RhoGEF and GTPase [Source:HGNC Symbol;Acc:HGNC:1014]
TANC2	#N/A	#N/A	#N/A	#N/A	#N/A	#N/A	#N/A	#N/A	#N/A	1.1349	#N/A	#N/A	#N/A	0.90695	0.890194	0.74204	0.992715	0.871993	0.813603	1.69201	1.38774	1.52949	1.21329	1.13042	0.69739	#N/A	#N/A	#N/A	#N/A	#N/A	#N/A	#N/A	#N/A	#N/A	3.52588	2.32891	3.54216	3.9775	3.94809	4.22099	3.96229	3.46613	3.66999	3.05211	3.55897	2.87317	3.29397	4.10226	4.05529	3.52195	3.92978	1.94059	2.05553	1.0194	2.15035	1.97433	1.81032	1.5977	0.809622	#N/A	2.0332	0.856276	#N/A	40	ENSG00000170921	TANC2	protein_coding	tetratricopeptide repeat, ankyrin repeat and coiled-coil containing 2 [Source:HGNC Symbol;Acc:HGNC:30212]
F11R	#N/A	#N/A	#N/A	#N/A	#N/A	#N/A	#N/A	#N/A	#N/A	1.43956	#N/A	0.0530796	#N/A	2.28431	0.585795	0.64212	0.205994	0.283308	0.171172	#N/A	0.153647	0.480783	0.584742	0.120029	0.155294	0.217069	0.582264	#N/A	#N/A	#N/A	#N/A	#N/A	#N/A	#N/A	0.283505	0.149656	0.434613	5.98042	6.16005	0.272136	7.89367	3.6914	7.29481	0.309677	0.638587	0.260705	5.01314	0.377079	0.229626	5.53953	6.48938	2.94804	1.09281	0.182072	0.16339	0.156732	#N/A	0.227555	#N/A	0.0771137	0.304007	#N/A	#N/A	40	ENSG00000158769	F11R	protein_coding	F11 receptor [Source:HGNC Symbol;Acc:HGNC:14685]
CYB561	#N/A	#N/A	#N/A	#N/A	#N/A	#N/A	#N/A	#N/A	#N/A	1.44807	#N/A	0.0933128	#N/A	1.15993	#N/A	0.90601	#N/A	1.08742	0.416348	#N/A	#N/A	0.483391	1.7388	0.207225	#N/A	#N/A	1.57514	0.459785	#N/A	0.140953	2.64785	0.250838	1.08638	0.268503	7.75042	0.235537	0.595452	0.372414	7.17445	0.364018	0.58141	0.629799	9.98019	0.654185	0.538529	0.311561	0.622348	5.78908	0.273016	7.57909	0.368828	2.9603	1.69243	0.368767	0.547655	0.23063	#N/A	0.372553	#N/A	#N/A	0.450589	#N/A	#N/A	40	ENSG00000008283	CYB561	protein_coding	cytochrome b561 [Source:HGNC Symbol;Acc:HGNC:2571]
MAPK11	#N/A	#N/A	#N/A	#N/A	#N/A	#N/A	#N/A	#N/A	#N/A	0.285982	#N/A	#N/A	#N/A	0.176169	0.162929	0.133798	#N/A	0.165083	0.116827	#N/A	0.129025	0.140103	0.0821729	0.0834794	0.0836527	#N/A	0.120364	#N/A	0.132157	#N/A	0.158078	#N/A	0.116549	0.125269	0.165505	0.131662	0.258281	0.156662	0.296732	0.136507	5.78897	0.145846	3.06402	0.166346	0.138571	0.147323	0.268858	0.178239	0.153221	0.165974	0.149695	0.137733	0.0692114	0.0682156	0.0923641	0.0929237	#N/A	0.0852699	#N/A	#N/A	0.107372	#N/A	#N/A	40	ENSG00000185386	MAPK11	protein_coding	mitogen-activated protein kinase 11 [Source:HGNC Symbol;Acc:HGNC:6873]
UVRAG	#N/A	#N/A	#N/A	#N/A	#N/A	#N/A	#N/A	#N/A	#N/A	0.517494	#N/A	#N/A	#N/A	0.745313	0.849248	0.828288	1.02046	0.930103	0.771694	1.23321	1.0374	1.09834	0.911462	0.918311	#N/A	#N/A	#N/A	#N/A	#N/A	#N/A	0.851798	0.863521	1.07941	1.2335	1.1438	1.73109	1.11828	1.25466	1.1322	1.22469	1.12664	1.16182	1.05416	1.16973	1.34778	1.39704	1.12185	1.34377	1.46871	1.13687	1.2059	0.609566	0.625683	#N/A	0.769204	0.871727	#N/A	#N/A	#N/A	#N/A	0.885309	0.890461	0.998834	40	ENSG00000198382	UVRAG	protein_coding	UV radiation resistance associated [Source:HGNC Symbol;Acc:HGNC:12640]
WNK1	#N/A	#N/A	#N/A	#N/A	#N/A	#N/A	#N/A	#N/A	#N/A	#N/A	#N/A	0.648996	#N/A	1.56295	0.940138	1.20891	1.50882	1.61356	2.1604	2.20307	1.4953	2.41153	1.07192	2.1792	1.19486	1.02713	1.02417	0.957655	0.757527	1.43164	1.37325	0.92653	1.32294	1.21615	#N/A	#N/A	0.595524	#N/A	0.624195	#N/A	#N/A	0.618984	#N/A	#N/A	0.562905	0.707409	#N/A	#N/A	1.36889	0.665857	#N/A	1.6897	1.45258	1.72467	2.28787	2.46408	2.73059	2.94176	1.03632	2.26478	1.10385	#N/A	1.16809	40	ENSG00000060237	WNK1	protein_coding	WNK lysine deficient protein kinase 1 [Source:HGNC Symbol;Acc:HGNC:14540]
MARK4	#N/A	#N/A	#N/A	0.941812	#N/A	#N/A	#N/A	#N/A	#N/A	#N/A	#N/A	#N/A	#N/A	0.866649	0.80302	0.713397	1.00726	0.798431	1.08921	1.48204	1.51407	1.29376	0.960568	#N/A	0.910059	1.48238	1.70084	1.8359	0.984004	#N/A	0.616898	#N/A	0.892822	1.63384	1.25985	1.21784	0.914672	1.17535	1.03116	1.17798	1.13497	1.55745	1.01778	0.992982	1.31001	1.81169	0.994555	1.28142	#N/A	1.05927	1.19924	#N/A	0.840298	1.03927	1.64542	#N/A	#N/A	0.999544	#N/A	#N/A	#N/A	#N/A	1.23243	40	ENSG00000007047	MARK4	protein_coding	microtubule affinity regulating kinase 4 [Source:HGNC Symbol;Acc:HGNC:13538]
GPR146	#N/A	#N/A	#N/A	#N/A	#N/A	#N/A	#N/A	#N/A	#N/A	#N/A	#N/A	#N/A	#N/A	0.266492	0.201406	0.156481	0.118277	0.213126	0.137302	#N/A	0.14674	0.154367	0.207406	#N/A	0.0924654	#N/A	0.165063	0.166586	0.177326	#N/A	0.336065	#N/A	0.155197	0.137315	1.35925	0.149839	2.49151	1.99738	2.98551	2.63378	1.91699	0.758422	3.47112	1.27994	0.710096	0.212853	2.72635	2.81379	0.183031	3.68698	1.63721	0.441717	0.16477	0.114741	0.14497	0.093784	#N/A	0.12792	#N/A	#N/A	#N/A	0.159466	#N/A	40	ENSG00000164849	GPR146	protein_coding	G protein-coupled receptor 146 [Source:HGNC Symbol;Acc:HGNC:21718]
MYH2	1.28861	0.0912546	3.39593	0.575911	3.29417	0.0814344	1.66106	0.769112	#N/A	#N/A	#N/A	#N/A	0.986112	3.07369	2.32488	1.65567	0.553425	2.49259	0.522773	0.195367	0.308405	1.00869	#N/A	0.569941	2.11482	#N/A	1.20244	0.822548	0.572827	0.156244	1.8161	0.249804	0.466764	#N/A	#N/A	#N/A	#N/A	#N/A	#N/A	#N/A	#N/A	0.801571	#N/A	#N/A	#N/A	#N/A	#N/A	#N/A	#N/A	#N/A	#N/A	5.61462	2.18168	2.80607	5.5504	0.61887	2.72871	0.938305	3.21112	0.7475	#N/A	0.650769	1.28941	39	ENSG00000125414	MYH2	protein_coding	myosin heavy chain 2 [Source:HGNC Symbol;Acc:HGNC:7572]
TTN	2.45427	3.03626	2.6802	2.57776	2.96796	3.50022	2.58343	2.45879	#N/A	#N/A	#N/A	#N/A	2.19901	3.469	3.02611	3.4367	3.06539	3.61372	3.88788	3.42725	3.87244	1.12045	0.934794	#N/A	3.30769	#N/A	2.62375	3.75081	3.84578	4.35245	3.1059	2.47442	1.00023	0.791513	#N/A	#N/A	#N/A	#N/A	#N/A	#N/A	#N/A	#N/A	#N/A	#N/A	#N/A	#N/A	#N/A	#N/A	#N/A	#N/A	#N/A	3.61566	2.184	2.22922	4.20457	#N/A	3.01152	0.452317	2.89486	3.43154	1.01945	3.2886	3.49774	39	ENSG00000155657	TTN	protein_coding	titin [Source:HGNC Symbol;Acc:HGNC:12403]
KIAA1217	2.32316	5.55247	#N/A	0.565571	#N/A	#N/A	0.46622	1.71432	#N/A	#N/A	#N/A	#N/A	0.729661	4.09889	3.87897	3.18649	2.51955	3.90129	4.31333	4.89485	2.83599	4.63207	1.18966	3.28363	2.08407	1.54974	5.86388	5.73721	5.26223	4.35982	3.06022	1.78577	2.62372	1.61244	#N/A	#N/A	#N/A	#N/A	#N/A	#N/A	#N/A	#N/A	#N/A	#N/A	#N/A	#N/A	#N/A	#N/A	#N/A	#N/A	#N/A	4.99854	1.68253	4.03364	5.4389	3.371	3.80888	4.60214	1.7226	4.19098	1.12272	5.24168	5.48101	39	ENSG00000120549	KIAA1217	protein_coding	KIAA1217 [Source:HGNC Symbol;Acc:HGNC:25428]
ETV6	2.21067	#N/A	#N/A	#N/A	#N/A	0.634943	#N/A	#N/A	#N/A	0.800754	#N/A	0.846807	#N/A	1.78918	1.46845	1.56427	1.48585	2.26977	2.10805	3.69676	2.15037	2.20208	1.69491	1.89986	1.10019	#N/A	#N/A	#N/A	#N/A	#N/A	1.53645	1.18323	2.02301	2.13353	2.96234	2.30728	2.91433	2.99687	2.52874	2.93661	2.8672	2.66333	2.34507	2.44701	2.49973	3.41826	2.28973	2.61389	2.45888	2.37809	2.99178	#N/A	#N/A	#N/A	#N/A	#N/A	#N/A	#N/A	#N/A	#N/A	#N/A	0.885595	1.35443	39	ENSG00000139083	ETV6	protein_coding	ETS variant transcription factor 6 [Source:HGNC Symbol;Acc:HGNC:3495]
LHX6	0.110466	#N/A	#N/A	#N/A	#N/A	#N/A	#N/A	#N/A	#N/A	#N/A	#N/A	#N/A	#N/A	0.193477	0.143633	0.11064	0.110874	0.162968	#N/A	#N/A	#N/A	0.110613	0.135568	0.0779605	0.081847	0.0876475	0.150297	0.137003	0.124309	#N/A	0.156374	#N/A	0.126887	0.1294	0.197989	0.0734231	0.166777	0.201656	0.44713	0.194123	0.924157	0.183247	0.165228	0.140439	0.156109	0.16576	0.177314	0.16377	0.106481	0.175498	0.1675	0.265593	0.108177	#N/A	#N/A	0.0737743	#N/A	#N/A	#N/A	#N/A	0.0596744	0.125166	#N/A	39	ENSG00000106852	LHX6	protein_coding	LIM homeobox 6 [Source:HGNC Symbol;Acc:HGNC:21735]
ITPR3	3.15579	#N/A	#N/A	#N/A	#N/A	#N/A	#N/A	#N/A	#N/A	1.51614	#N/A	#N/A	#N/A	1.04816	#N/A	#N/A	#N/A	1.29859	#N/A	#N/A	#N/A	#N/A	1.10421	0.891265	#N/A	1.04899	5.21856	3.2661	4.21094	#N/A	1.36912	#N/A	1.32776	1.8771	7.7424	3.88153	6.47282	8.17376	5.2055	6.38563	9.34478	7.87933	7.13473	6.34151	6.07794	6.69899	6.17176	9.75478	2.57854	6.46806	7.74261	1.976	3.81111	3.01054	2.13117	1.33523	#N/A	1.69521	0.899405	#N/A	4.38364	0.970336	#N/A	39	ENSG00000096433	ITPR3	protein_coding	inositol 1,4,5-trisphosphate receptor type 3 [Source:HGNC Symbol;Acc:HGNC:6182]
SNCAIP	0.562623	#N/A	#N/A	#N/A	#N/A	0.0683125	#N/A	#N/A	#N/A	1.59389	#N/A	#N/A	#N/A	#N/A	#N/A	#N/A	#N/A	1.03215	#N/A	#N/A	#N/A	#N/A	1.1553	#N/A	#N/A	0.171183	1.1414	0.279735	0.362917	#N/A	2.62957	0.278865	1.10348	0.407342	0.326442	0.32852	0.320224	0.329627	6.66404	6.4197	9.12237	0.306709	8.25084	0.501037	0.311915	0.311168	7.33286	0.325128	0.714963	8.18724	0.525275	3.23337	1.17469	0.467676	0.30682	0.400084	#N/A	0.79649	#N/A	#N/A	0.759149	0.506848	0.271512	39	ENSG00000064692	SNCAIP	protein_coding	synuclein alpha interacting protein [Source:HGNC Symbol;Acc:HGNC:11139]
GAS6	2.16035	#N/A	#N/A	#N/A	#N/A	#N/A	#N/A	#N/A	#N/A	1.23954	#N/A	1.23792	#N/A	0.711761	1.77127	1.28268	1.74507	1.35111	1.38255	#N/A	1.34221	1.18718	0.768285	2.1624	#N/A	#N/A	#N/A	#N/A	1.12221	2.12094	2.33316	1.87327	2.20898	2.47718	1.56223	1.09357	1.98828	1.73653	1.63571	1.9067	1.74219	1.29304	1.46669	1.39804	1.76092	1.40705	1.40206	1.68546	2.04577	1.75093	1.83686	#N/A	0.882705	#N/A	#N/A	#N/A	#N/A	#N/A	#N/A	#N/A	#N/A	3.3255	2.73834	39	ENSG00000183087	GAS6	protein_coding	growth arrest specific 6 [Source:HGNC Symbol;Acc:HGNC:4168]
ENTPD1	1.08084	#N/A	0.864174	#N/A	#N/A	#N/A	#N/A	#N/A	#N/A	0.991863	#N/A	#N/A	#N/A	5.81433	3.987	3.0163	2.30077	6.93913	0.643863	0.479117	2.0339	4.88485	3.63051	0.832051	#N/A	#N/A	#N/A	#N/A	#N/A	#N/A	4.43818	#N/A	3.63456	2.50475	3.51656	4.6434	3.94968	4.27697	3.65577	3.62374	4.46724	3.10329	3.41208	3.73825	2.96554	7.2126	3.02929	3.55348	3.17211	3.42642	4.17779	2.66827	#N/A	#N/A	3.75154	#N/A	#N/A	1.54001	#N/A	#N/A	#N/A	3.10239	0.762053	39	ENSG00000138185	ENTPD1	protein_coding	ectonucleoside triphosphate diphosphohydrolase 1 [Source:HGNC Symbol;Acc:HGNC:3363]
MAP2	2.93347	0.62515	#N/A	#N/A	#N/A	#N/A	#N/A	0.748323	#N/A	0.933715	#N/A	#N/A	#N/A	1.93959	1.27344	1.56805	#N/A	3.50891	1.96163	#N/A	3.11943	2.22857	1.48534	#N/A	#N/A	2.39249	3.73089	2.97121	3.58425	1.13653	1.17187	#N/A	1.66365	2.03859	8.03101	7.26595	6.78989	9.21889	5.88917	5.87988	7.98218	7.74566	7.10091	6.46432	7.76357	5.63861	7.98458	7.44416	3.26016	6.9666	7.92991	#N/A	#N/A	#N/A	#N/A	#N/A	#N/A	#N/A	#N/A	#N/A	#N/A	6.46349	4.89554	39	ENSG00000078018	MAP2	protein_coding	microtubule associated protein 2 [Source:HGNC Symbol;Acc:HGNC:6839]
TNNT3#130595	1.10809	0.0906263	6.0687	0.272116	0.021882	0.0466277	0.0379038	2.60728	#N/A	#N/A	#N/A	#N/A	0.477416	4.78405	2.05218	1.2905	0.543312	0.675032	0.397052	0.305081	0.295029	0.556096	#N/A	0.581107	0.833318	#N/A	3.31553	0.697552	0.314866	0.480266	3.82566	0.295887	0.777564	#N/A	#N/A	#N/A	#N/A	#N/A	#N/A	#N/A	#N/A	0.434956	#N/A	#N/A	#N/A	#N/A	#N/A	#N/A	#N/A	#N/A	#N/A	6.04151	0.668509	0.632807	2.97128	0.43641	0.518558	0.414066	2.56059	0.259047	#N/A	0.333365	0.246432	39	ENSG00000130595	TNNT3	protein_coding	troponin T3, fast skeletal type [Source:HGNC Symbol;Acc:HGNC:11950]
LINC02100	0.243847	#N/A	#N/A	#N/A	#N/A	#N/A	#N/A	#N/A	#N/A	2.13794	#N/A	#N/A	#N/A	1.28788	1.55928	1.30162	#N/A	#N/A	0.300326	#N/A	0.224008	0.677713	2.06776	#N/A	#N/A	0.279623	#N/A	#N/A	#N/A	#N/A	3.89081	0.142959	0.689768	0.269913	0.312166	0.228925	4.97141	7.00222	4.60899	5.518	8.35724	0.487187	6.8204	0.551302	0.305952	0.285853	6.17578	6.21272	0.274725	0.32206	6.33563	2.38582	2.28218	0.210855	0.19306	0.179356	0.121978	0.236735	#N/A	#N/A	0.195407	#N/A	#N/A	39	ENSG00000248693	LINC02100	lncRNA	long intergenic non-protein coding RNA 2100 [Source:HGNC Symbol;Acc:HGNC:52955]
PKN1	2.2703	#N/A	#N/A	#N/A	#N/A	#N/A	#N/A	#N/A	#N/A	1.57436	#N/A	1.04992	#N/A	1.68193	1.19336	0.990699	1.49496	1.97921	1.21555	1.68657	1.14115	0.94096	1.31251	2.73189	#N/A	1.25128	#N/A	#N/A	#N/A	#N/A	1.20146	#N/A	1.54711	1.98345	3.28548	3.37802	3.75757	3.43655	4.11457	3.31421	3.6532	3.06009	4.21785	3.42816	3.995	2.77536	3.94349	4.20568	3.60622	4.4814	3.69822	#N/A	0.753384	#N/A	#N/A	#N/A	0.579461	#N/A	#N/A	#N/A	1.32166	1.33065	#N/A	39	ENSG00000123143	PKN1	protein_coding	protein kinase N1 [Source:HGNC Symbol;Acc:HGNC:9405]
PAPSS2	1.58524	#N/A	#N/A	#N/A	#N/A	#N/A	#N/A	4.01743	#N/A	1.51165	#N/A	0.268001	#N/A	2.2366	#N/A	#N/A	1.3647	2.24509	0.873137	#N/A	#N/A	1.98137	1.4098	0.357308	#N/A	#N/A	#N/A	#N/A	#N/A	#N/A	3.07957	0.493906	3.22893	1.83158	0.506958	0.485111	6.53184	0.501934	6.84439	8.36012	8.82294	0.543134	6.80792	6.25421	0.522022	0.737697	6.53851	6.5681	1.74005	6.30481	7.70618	0.939392	2.53868	#N/A	#N/A	0.567229	#N/A	0.950848	#N/A	#N/A	0.888882	1.58179	0.413944	39	ENSG00000198682	PAPSS2	protein_coding	3'-phosphoadenosine 5'-phosphosulfate synthase 2 [Source:HGNC Symbol;Acc:HGNC:8604]
HEY1	0.27787	0.0696393	#N/A	#N/A	#N/A	#N/A	#N/A	0.253419	#N/A	1.61341	#N/A	0.0778218	#N/A	1.45087	1.52189	1.63737	0.343596	1.0073	#N/A	#N/A	#N/A	#N/A	1.47884	#N/A	0.197777	0.164731	0.454072	0.201178	0.298215	#N/A	#N/A	#N/A	#N/A	#N/A	5.03595	0.347741	5.95219	5.11885	0.520011	5.5802	5.03315	1.86845	0.526944	3.97816	0.483373	0.283112	7.50586	5.72741	0.416762	0.467478	4.67604	3.85811	1.37998	0.206162	#N/A	#N/A	#N/A	0.248913	#N/A	#N/A	0.277004	0.257677	#N/A	39	ENSG00000164683	HEY1	protein_coding	hes related family bHLH transcription factor with YRPW motif 1 [Source:HGNC Symbol;Acc:HGNC:4880]
DACH2	0.140214	#N/A	#N/A	0.0375635	#N/A	#N/A	#N/A	#N/A	#N/A	#N/A	#N/A	#N/A	#N/A	0.567989	0.196749	0.2118	0.155245	0.20802	0.186733	#N/A	0.133579	0.182084	0.289585	0.115035	0.0990088	0.103552	0.196453	0.189893	0.204981	#N/A	1.32929	0.0839932	0.186452	0.169676	3.72995	0.137552	1.1982	2.83942	3.48258	2.3732	3.09285	0.269983	4.20678	0.675999	0.618881	0.185122	3.99133	0.988346	#N/A	3.0344	3.11552	#N/A	#N/A	#N/A	#N/A	0.0803909	#N/A	#N/A	#N/A	#N/A	#N/A	#N/A	0.104352	39	ENSG00000126733	DACH2	protein_coding	dachshund family transcription factor 2 [Source:HGNC Symbol;Acc:HGNC:16814]
GMFG	0.125834	#N/A	#N/A	#N/A	#N/A	#N/A	#N/A	#N/A	#N/A	0.907455	#N/A	#N/A	#N/A	3.27866	0.299564	0.190159	0.162297	0.248434	0.168958	0.157724	0.163921	0.163025	0.265583	0.124226	0.107929	#N/A	#N/A	#N/A	#N/A	#N/A	0.77022	0.0958031	0.21959	#N/A	0.264203	0.145267	0.672257	0.263363	5.04508	0.442625	0.281443	0.248591	0.374586	0.223661	0.21758	0.231323	3.70006	0.258186	0.182899	0.45034	0.271274	1.95116	0.495489	0.0924467	#N/A	0.104215	#N/A	#N/A	#N/A	#N/A	0.121391	#N/A	#N/A	39	ENSG00000130755	GMFG	protein_coding	glia maturation factor gamma [Source:HGNC Symbol;Acc:HGNC:4374]
TBC1D30	0.113492	#N/A	#N/A	#N/A	#N/A	#N/A	#N/A	#N/A	#N/A	0.740135	#N/A	#N/A	#N/A	1.71596	0.724551	0.670905	0.14015	0.278648	#N/A	#N/A	0.191421	#N/A	0.626373	#N/A	#N/A	#N/A	#N/A	0.153686	0.163145	#N/A	1.36065	#N/A	0.210182	0.137118	0.279038	0.166341	0.714597	4.10784	3.38303	4.56366	5.65822	0.251648	4.7157	0.304792	0.266066	0.234592	4.04304	4.24745	0.204274	4.37902	0.321628	1.88029	0.572825	0.150063	0.165979	#N/A	0.0939633	0.133329	#N/A	#N/A	0.173594	0.171429	#N/A	39	ENSG00000111490	TBC1D30	protein_coding	TBC1 domain family member 30 [Source:HGNC Symbol;Acc:HGNC:29164]
DDX60	1.72583	0.339214	#N/A	#N/A	#N/A	#N/A	#N/A	#N/A	#N/A	1.56626	#N/A	#N/A	#N/A	0.937149	1.10481	1.11537	#N/A	0.862264	1.68663	#N/A	#N/A	#N/A	0.955729	1.41571	#N/A	1.37631	1.51706	#N/A	1.11201	#N/A	1.39102	#N/A	1.42818	1.22997	3.94543	4.44526	3.95767	4.11774	4.76585	4.54193	4.32191	4.06982	5.36589	4.37957	5.65371	5.59566	4.64824	4.58561	0.91323	4.52054	3.80769	1.2211	1.19189	#N/A	1.39815	1.40223	#N/A	#N/A	#N/A	0.22758	1.52665	#N/A	#N/A	39	ENSG00000137628	DDX60	protein_coding	DExD/H-box helicase 60 [Source:HGNC Symbol;Acc:HGNC:25942]
OR51E1	0.087341	#N/A	#N/A	#N/A	#N/A	#N/A	#N/A	0.0487099	#N/A	0.429894	#N/A	#N/A	#N/A	0.354867	0.19828	0.190339	0.112292	0.23505	0.154934	0.145675	0.175557	0.181827	0.244544	0.127768	#N/A	0.125828	0.237875	0.188758	0.210859	#N/A	0.375226	0.088395	0.223049	0.161076	0.294302	#N/A	0.272454	0.302258	0.25077	0.302052	0.33899	0.274271	0.318717	0.273702	0.265638	0.236086	0.293372	0.282631	0.216558	0.2704	0.263832	#N/A	#N/A	#N/A	#N/A	#N/A	#N/A	#N/A	#N/A	#N/A	#N/A	0.172922	#N/A	39	ENSG00000180785	OR51E1	protein_coding	olfactory receptor family 51 subfamily E member 1 [Source:HGNC Symbol;Acc:HGNC:15194]
CALHM5	0.181633	#N/A	#N/A	#N/A	#N/A	#N/A	#N/A	0.607572	#N/A	1.71463	#N/A	0.0794197	#N/A	3.65711	1.95641	2.01843	#N/A	0.403172	0.192084	#N/A	0.211557	0.371611	0.369493	0.114682	#N/A	0.150113	0.330285	0.220349	0.249863	#N/A	3.58458	0.140221	0.323263	0.235597	0.320197	0.248361	0.346965	0.353665	0.335328	0.350831	0.364125	0.319797	7.91358	0.333569	0.328846	0.298778	0.333091	0.478576	0.381717	0.321691	0.352397	#N/A	#N/A	#N/A	#N/A	#N/A	#N/A	#N/A	#N/A	#N/A	#N/A	0.220406	#N/A	39	ENSG00000178033	CALHM5	protein_coding	calcium homeostasis modulator family member 5 [Source:HGNC Symbol;Acc:HGNC:21568]
RGS6	0.997682	#N/A	0.618128	1.0456	0.109334	#N/A	#N/A	#N/A	#N/A	#N/A	#N/A	#N/A	#N/A	3.62425	3.44722	2.06524	#N/A	4.57452	4.11283	#N/A	2.55547	2.32171	1.38171	0.980251	#N/A	1.48157	2.76641	2.72311	2.84945	#N/A	1.99502	1.12853	1.75279	1.73682	4.85498	4.62678	4.24449	4.72616	4.04092	4.3505	5.11718	4.20646	5.28202	4.29946	5.52299	4.03424	4.86616	4.83485	#N/A	5.49852	4.95491	#N/A	#N/A	#N/A	#N/A	#N/A	#N/A	#N/A	#N/A	#N/A	#N/A	4.67164	2.2403	39	ENSG00000182732	RGS6	protein_coding	regulator of G protein signaling 6 [Source:HGNC Symbol;Acc:HGNC:10002]
TIMP3	1.19497	4.22678	#N/A	#N/A	#N/A	#N/A	0.750166	0.922545	#N/A	1.89893	#N/A	1.12667	#N/A	#N/A	#N/A	#N/A	1.03911	0.678383	0.881993	#N/A	#N/A	#N/A	0.661674	0.867464	#N/A	4.62814	4.99331	4.29802	5.04196	1.58696	1.31706	1.34028	1.79819	1.93514	12.1463	9.93887	9.09833	10.4095	7.28796	8.14388	10.4989	8.8682	10.1751	6.96687	8.13501	9.34878	9.51096	10.1116	3.79439	9.68366	9.33042	#N/A	#N/A	#N/A	#N/A	#N/A	#N/A	#N/A	#N/A	#N/A	#N/A	3.8316	4.5464	39	ENSG00000100234	TIMP3	protein_coding	TIMP metallopeptidase inhibitor 3 [Source:HGNC Symbol;Acc:HGNC:11822]
GJA4	0.0765484	#N/A	0.0972069	#N/A	#N/A	#N/A	#N/A	0.113695	#N/A	0.743927	#N/A	0.0506686	#N/A	0.593723	0.405157	0.219418	0.117243	0.203755	0.137961	#N/A	0.15434	0.190646	0.234239	0.103336	#N/A	#N/A	0.152689	0.155155	0.175817	#N/A	0.718564	#N/A	0.153448	0.154527	0.260051	0.174075	0.26146	0.264586	0.260991	0.26303	0.278202	0.241918	0.284129	0.249638	0.244732	0.225489	0.269648	0.258768	0.18263	0.262166	0.265507	#N/A	#N/A	#N/A	#N/A	#N/A	#N/A	#N/A	#N/A	#N/A	#N/A	#N/A	0.114715	39	ENSG00000187513	GJA4	protein_coding	gap junction protein alpha 4 [Source:HGNC Symbol;Acc:HGNC:4278]
DTNB	1.44069	#N/A	#N/A	#N/A	#N/A	#N/A	#N/A	#N/A	#N/A	0.875382	#N/A	1.15338	0.708939	1.23966	1.16801	1.44359	#N/A	1.61245	1.74361	#N/A	1.16087	1.40952	1.77274	1.02697	1.24956	1.61329	#N/A	#N/A	1.07554	#N/A	1.33541	#N/A	1.5239	2.25968	2.0501	2.13976	1.87798	2.06166	2.14139	2.21617	2.10857	1.72633	2.00514	2.30794	1.9803	2.28453	2.06309	2.03417	#N/A	2.46334	1.7069	0.985767	#N/A	#N/A	1.43644	#N/A	#N/A	0.999322	#N/A	#N/A	1.11938	#N/A	#N/A	39	ENSG00000138101	DTNB	protein_coding	dystrobrevin beta [Source:HGNC Symbol;Acc:HGNC:3058]
ENO3	0.0587502	0.0423575	0.00517369	0.0187579	0.00229163	0.00770363	0.00423118	0.0233286	#N/A	#N/A	0.00226694	#N/A	0.0190539	0.111882	0.094513	0.0994283	0.0817021	0.11642	0.123577	0.084865	0.116868	#N/A	#N/A	0.0472523	0.0559413	#N/A	0.0873129	0.105294	0.13829	0.0853025	0.0688309	0.0560358	#N/A	#N/A	#N/A	#N/A	#N/A	#N/A	#N/A	#N/A	#N/A	0.0331248	#N/A	#N/A	#N/A	#N/A	#N/A	#N/A	0.000592521	#N/A	#N/A	0.133576	0.0783298	0.0441923	0.100413	0.0479668	0.0362106	0.0409726	0.025507	0.0574911	#N/A	0.0767525	0.0924456	39	ENSG00000108515	ENO3	protein_coding	enolase 3 [Source:HGNC Symbol;Acc:HGNC:3354]
SYCP2	0.171432	#N/A	#N/A	#N/A	#N/A	#N/A	#N/A	#N/A	#N/A	#N/A	#N/A	#N/A	#N/A	2.24233	1.79648	2.32659	0.256058	1.55134	0.234886	0.165557	0.204892	0.673963	1.13553	0.159802	0.256335	0.150127	0.674691	0.229629	#N/A	#N/A	2.10656	#N/A	1.96548	0.327324	3.81602	0.178808	3.613	4.38525	4.44269	4.48454	4.77082	3.19311	3.79141	3.28515	3.85086	0.278859	3.08188	3.35718	#N/A	3.66876	4.95532	#N/A	0.83924	0.388562	0.62641	0.3898	#N/A	#N/A	#N/A	#N/A	#N/A	#N/A	#N/A	39	ENSG00000196074	SYCP2	protein_coding	synaptonemal complex protein 2 [Source:HGNC Symbol;Acc:HGNC:11490]
SLCO4A1	0.117902	#N/A	#N/A	#N/A	#N/A	#N/A	#N/A	#N/A	#N/A	0.624152	#N/A	#N/A	#N/A	0.297221	0.274837	0.227292	0.163624	0.256443	0.181447	0.182202	0.191617	0.201759	0.237526	0.125946	#N/A	#N/A	0.195828	#N/A	#N/A	#N/A	0.346168	#N/A	0.246436	0.202777	0.305168	0.169429	0.74054	0.329099	4.30519	0.456943	6.80295	0.332256	7.5869	0.264198	0.29044	0.245913	5.98251	0.332048	#N/A	0.998492	0.309677	2.60329	0.202377	0.122202	0.158107	#N/A	#N/A	0.124968	#N/A	#N/A	0.154833	#N/A	#N/A	39	ENSG00000101187	SLCO4A1	protein_coding	solute carrier organic anion transporter family member 4A1 [Source:HGNC Symbol;Acc:HGNC:10953]
HOXB7	0.109874	#N/A	#N/A	#N/A	#N/A	#N/A	#N/A	#N/A	#N/A	0.0777834	#N/A	#N/A	#N/A	0.100892	0.15168	0.107448	0.100318	0.158015	0.1293	#N/A	0.124671	0.136323	#N/A	0.0928955	#N/A	0.0875986	0.147849	0.132517	#N/A	#N/A	0.145781	#N/A	0.118656	0.126848	0.181423	#N/A	0.18246	0.199923	0.179135	0.186079	0.194507	0.181025	0.207648	0.185713	0.162313	0.163625	0.202893	0.193316	0.147827	0.195529	0.156776	0.127409	0.119538	#N/A	0.107079	#N/A	#N/A	#N/A	#N/A	#N/A	0.109285	0.111742	0.0783147	39	ENSG00000260027	HOXB7	protein_coding	homeobox B7 [Source:HGNC Symbol;Acc:HGNC:5118]
CALM1	0.812943	#N/A	#N/A	#N/A	#N/A	#N/A	#N/A	0.623937	#N/A	#N/A	#N/A	0.667668	#N/A	3.58189	2.7797	4.24323	3.11539	3.44531	3.0913	1.38446	3.25843	5.79551	1.45811	2.23607	2.51549	#N/A	2.32032	2.71206	1.34641	#N/A	3.17315	1.182	3.49607	2.34919	0.840346	1.01561	0.873467	0.773911	#N/A	0.656649	1.01846	1.65995	#N/A	#N/A	#N/A	#N/A	#N/A	#N/A	1.41986	#N/A	1.04275	2.60517	1.38599	2.15772	1.84868	2.09977	#N/A	2.97223	#N/A	0.501954	1.10477	#N/A	#N/A	39	ENSG00000198668	CALM1	protein_coding	calmodulin 1 [Source:HGNC Symbol;Acc:HGNC:1442]
GRAMD1C	0.152068	#N/A	#N/A	#N/A	#N/A	#N/A	#N/A	#N/A	#N/A	#N/A	#N/A	#N/A	#N/A	3.00414	1.60336	0.927571	0.191533	0.515178	0.197872	0.205141	0.177205	0.208068	1.0487	0.14731	#N/A	0.139205	0.326954	0.185161	#N/A	#N/A	1.88146	#N/A	0.707899	0.276429	1.52993	0.229746	2.55751	2.35929	2.86556	3.43534	3.19969	1.11782	2.41122	1.66566	1.63874	#N/A	1.28886	2.44153	#N/A	2.59142	3.2866	#N/A	0.92405	0.16664	0.234454	0.175803	#N/A	#N/A	#N/A	#N/A	0.197255	0.173186	#N/A	39	ENSG00000178075	GRAMD1C	protein_coding	GRAM domain containing 1C [Source:HGNC Symbol;Acc:HGNC:25252]
FAU	0.0596638	0.0358115	0.00307917	0.0102299	0.00155316	#N/A	#N/A	0.0075997	#N/A	#N/A	#N/A	#N/A	#N/A	0.0987828	0.109844	0.08337	0.0660864	0.0938545	0.0774509	#N/A	0.0747485	#N/A	#N/A	#N/A	0.0287011	0.0512059	0.101419	0.055158	0.0890471	0.0500879	0.0569407	#N/A	#N/A	0.0668709	0.127792	#N/A	0.103914	0.131138	#N/A	0.0806611	0.131313	0.116905	0.135067	0.122038	0.11533	0.102492	0.12037	0.128045	0.0917448	0.115061	0.129278	0.0585988	#N/A	#N/A	#N/A	#N/A	#N/A	#N/A	#N/A	#N/A	#N/A	0.0815965	0.0578889	39	ENSG00000149806	FAU	protein_coding	FAU ubiquitin like and ribosomal protein S30 fusion [Source:HGNC Symbol;Acc:HGNC:3597]
TOR4A	0.118957	#N/A	#N/A	#N/A	#N/A	#N/A	#N/A	0.0521313	#N/A	0.554881	#N/A	#N/A	#N/A	0.290481	0.258634	0.257674	#N/A	0.239317	0.15964	0.165963	0.181654	0.188378	0.190925	0.111339	0.120312	#N/A	#N/A	#N/A	#N/A	#N/A	0.233013	#N/A	0.240442	0.193227	0.316448	0.172802	0.315187	0.324415	0.299278	0.318299	0.372642	0.271087	0.348125	0.295197	0.288135	0.251101	0.333805	0.308034	0.204107	0.305	0.322102	2.28985	#N/A	0.133021	#N/A	0.0932106	#N/A	0.111425	#N/A	#N/A	0.126388	#N/A	#N/A	39	ENSG00000198113	TOR4A	protein_coding	torsin family 4 member A [Source:HGNC Symbol;Acc:HGNC:25981]
#261451	0.109689	#N/A	#N/A	#N/A	#N/A	#N/A	#N/A	#N/A	#N/A	#N/A	#N/A	0.0418321	0.0199593	0.1535	0.127628	0.084541	0.11457	0.145704	#N/A	#N/A	#N/A	0.106777	0.108266	0.0754991	0.0801171	#N/A	0.0681067	0.114475	#N/A	#N/A	0.137229	#N/A	0.139276	0.118929	1.00495	0.0990994	1.06094	1.09976	0.588758	0.922864	2.3124	0.236719	2.40325	0.116553	0.136791	#N/A	1.29873	0.684397	0.145312	0.404882	1.06647	0.452462	0.0741229	0.0795998	0.105329	0.0719638	#N/A	#N/A	#N/A	#N/A	#N/A	0.123794	#N/A	39	ENSG00000261451		lncRNA	novel transcript, overlapping to MSRA
ELN	1.05621	0.24113	1.91289	#N/A	1.6068	2.15941	0.0984073	#N/A	#N/A	#N/A	#N/A	#N/A	#N/A	#N/A	#N/A	#N/A	#N/A	#N/A	#N/A	#N/A	#N/A	#N/A	#N/A	#N/A	#N/A	0.849017	4.22379	2.96014	4.40887	0.644139	1.90529	1.09985	1.90549	1.84707	8.12919	3.37568	4.41065	6.66616	3.77591	4.8321	6.69542	5.7847	5.80018	4.06309	6.5139	5.67474	6.25513	6.84371	1.77087	5.7235	5.52015	2.65224	#N/A	#N/A	1.3985	1.30588	#N/A	1.69114	#N/A	#N/A	0.834412	3.1522	0.869832	39	ENSG00000049540	ELN	protein_coding	elastin [Source:HGNC Symbol;Acc:HGNC:3327]
ARHGEF10#104728	#N/A	4.60622	#N/A	#N/A	#N/A	#N/A	#N/A	0.529092	#N/A	1.3189	#N/A	#N/A	#N/A	#N/A	#N/A	#N/A	#N/A	0.661558	#N/A	#N/A	#N/A	#N/A	0.683447	#N/A	#N/A	2.93008	2.77281	3.83706	3.34146	4.69957	0.808942	#N/A	0.654723	1.2292	7.08402	5.88073	6.05298	6.88643	6.5181	6.01868	7.20236	6.43827	7.15627	6.2766	6.51128	6.39122	6.97224	6.62811	4.35211	6.76484	6.98104	1.86997	0.778366	1.08709	1.97001	1.65107	#N/A	1.41689	#N/A	#N/A	2.01237	3.55883	2.24523	39	ENSG00000104728	ARHGEF10	protein_coding	Rho guanine nucleotide exchange factor 10 [Source:HGNC Symbol;Acc:HGNC:14103]
ADIRF	#N/A	1.25616	0.178485	#N/A	0.139171	#N/A	#N/A	#N/A	#N/A	1.36851	#N/A	0.460041	#N/A	3.10473	2.50058	1.78825	#N/A	3.48324	4.88632	#N/A	2.94295	1.41281	1.72033	#N/A	#N/A	3.89077	2.49466	2.26158	4.20728	#N/A	0.899611	#N/A	1.11582	1.35913	0.643844	1.48323	7.73166	0.36538	5.45349	6.75007	9.53309	5.50475	10.629	7.26264	0.43807	0.542753	9.78401	0.435947	3.07036	8.6642	7.18913	#N/A	#N/A	#N/A	#N/A	#N/A	#N/A	#N/A	#N/A	#N/A	#N/A	2.37723	3.08158	39	ENSG00000148671	ADIRF	protein_coding	adipogenesis regulatory factor [Source:HGNC Symbol;Acc:HGNC:24043]
ARHGEF26#114790	#N/A	#N/A	#N/A	0.823737	#N/A	#N/A	#N/A	2.29736	#N/A	1.01625	#N/A	#N/A	#N/A	0.901384	1.61014	#N/A	#N/A	#N/A	1.26119	#N/A	#N/A	#N/A	0.965517	#N/A	#N/A	0.39429	3.85681	0.629068	1.48697	0.295972	0.849816	#N/A	1.43362	1.40296	3.79986	0.994107	3.83	3.12787	3.61467	3.62784	3.62516	3.15356	3.42411	3.17885	3.57321	2.8105	3.25708	3.35988	#N/A	3.23795	3.23039	1.80589	2.09581	#N/A	1.49585	0.683105	#N/A	0.935218	0.394323	#N/A	1.39593	1.55307	#N/A	39	ENSG00000114790	ARHGEF26	protein_coding	Rho guanine nucleotide exchange factor 26 [Source:HGNC Symbol;Acc:HGNC:24490]
#286717	#N/A	#N/A	#N/A	#N/A	#N/A	#N/A	#N/A	0.0455501	#N/A	#N/A	#N/A	#N/A	#N/A	0.223746	0.205134	0.203611	#N/A	0.188676	#N/A	#N/A	#N/A	0.134527	0.196209	0.0792405	0.0961853	0.0918262	0.162577	0.131839	0.1507	#N/A	0.209767	#N/A	0.186343	0.126966	0.228727	0.166625	0.186706	0.225683	0.744124	0.190645	5.07174	0.211908	5.7398	0.218224	0.196277	0.167476	0.303392	0.24148	#N/A	0.261492	0.187762	0.235001	0.138615	0.118975	0.112288	#N/A	#N/A	0.091047	#N/A	#N/A	0.124496	0.117888	#N/A	39	ENSG00000286717		lncRNA	novel transcript, antisense to KCNJ6
EVA1A-AS	#N/A	#N/A	#N/A	#N/A	#N/A	#N/A	#N/A	0.0343768	#N/A	0.184445	#N/A	#N/A	#N/A	0.344245	0.186332	0.163068	0.136517	#N/A	#N/A	#N/A	0.150736	#N/A	#N/A	0.109902	#N/A	0.120928	0.20247	0.175172	0.186511	#N/A	0.227618	0.09976	0.162873	0.161833	0.26521	0.104736	0.268844	0.267551	0.264629	0.260164	0.316952	0.210035	0.283124	0.224657	0.218461	0.183804	0.287258	0.271845	#N/A	0.240166	0.270658	0.21505	0.159036	0.126568	0.131968	0.101455	#N/A	0.108704	#N/A	#N/A	0.141199	#N/A	#N/A	39	ENSG00000231172	EVA1A-AS	lncRNA	EVA1A antisense RNA [Source:HGNC Symbol;Acc:HGNC:55283]
NSD2	#N/A	#N/A	#N/A	#N/A	#N/A	#N/A	#N/A	0.714087	#N/A	#N/A	#N/A	#N/A	#N/A	0.867528	#N/A	1.16542	1.77558	1.01589	1.60151	1.60619	2.33761	1.11379	1.43426	1.43047	#N/A	0.983866	0.852792	1.09769	#N/A	#N/A	1.11472	#N/A	1.18388	0.863586	1.08553	#N/A	0.795136	1.0149	0.871716	0.820832	0.909133	1.12849	0.741106	0.913503	1.13941	1.09307	0.764745	1.06149	#N/A	0.769553	0.922337	#N/A	#N/A	0.934254	1.04553	#N/A	#N/A	1.409	#N/A	1.44119	1.02039	1.09137	1.29063	39	ENSG00000109685	NSD2	protein_coding	nuclear receptor binding SET domain protein 2 [Source:HGNC Symbol;Acc:HGNC:12766]
RPH3AL#181031	#N/A	#N/A	#N/A	#N/A	#N/A	#N/A	#N/A	0.675286	#N/A	0.906264	#N/A	1.318	#N/A	#N/A	#N/A	1.07956	1.4644	1.01334	#N/A	#N/A	1.11074	#N/A	0.935641	#N/A	#N/A	1.09327	#N/A	#N/A	1.27686	0.994412	#N/A	#N/A	0.822187	1.39839	2.78867	3.57934	2.5952	2.83301	2.90584	2.85765	2.66751	1.99985	2.8114	3.51549	2.66832	2.60444	2.48717	2.61318	1.79781	3.16421	2.65408	1.60671	2.28898	2.30954	1.83534	1.14773	#N/A	1.48037	#N/A	#N/A	2.1498	2.92114	1.52034	39	ENSG00000181031	RPH3AL	protein_coding	rabphilin 3A like (without C2 domains) [Source:HGNC Symbol;Acc:HGNC:10296]
ASS1	#N/A	#N/A	#N/A	#N/A	#N/A	#N/A	#N/A	#N/A	#N/A	0.67227	#N/A	#N/A	#N/A	0.710324	0.29465	0.211781	0.0918162	0.169963	0.148622	0.143687	#N/A	0.104235	0.209736	#N/A	#N/A	#N/A	0.194227	0.147815	0.183709	#N/A	0.99581	0.0849795	#N/A	0.142559	1.63134	0.103267	0.358739	0.929736	0.363702	0.716687	3.39114	0.295334	5.86764	0.152517	0.168021	0.107508	1.12316	0.538346	#N/A	0.336126	1.44171	0.467083	0.192175	0.0994173	0.11262	#N/A	#N/A	0.0821329	#N/A	#N/A	0.12817	0.152251	#N/A	39	ENSG00000130707	ASS1	protein_coding	argininosuccinate synthase 1 [Source:HGNC Symbol;Acc:HGNC:758]
HRCT1	#N/A	#N/A	#N/A	#N/A	#N/A	#N/A	#N/A	#N/A	#N/A	0.246351	0.0048135	#N/A	#N/A	1.13225	0.256824	0.185713	#N/A	0.186649	0.162111	#N/A	#N/A	0.180373	0.202079	#N/A	#N/A	#N/A	0.21569	0.179278	0.19042	#N/A	0.226864	0.114223	0.13632	0.182495	0.280825	0.171935	0.276478	0.306279	0.301676	0.270859	0.324258	0.269479	0.325261	0.280217	0.272149	0.237131	0.315551	0.297561	0.215487	0.304424	0.295321	0.711547	#N/A	0.142719	0.103294	0.118748	#N/A	0.0946889	#N/A	#N/A	0.157604	#N/A	#N/A	39	ENSG00000196196	HRCT1	protein_coding	histidine rich carboxyl terminus 1 [Source:HGNC Symbol;Acc:HGNC:33872]
CD40	#N/A	#N/A	#N/A	#N/A	#N/A	#N/A	#N/A	#N/A	#N/A	1.19718	#N/A	0.128552	#N/A	0.896937	0.984237	1.51081	0.587773	1.13269	0.517858	0.233271	0.471416	#N/A	1.329	0.222517	#N/A	0.192437	0.885913	0.5019	0.75371	#N/A	#N/A	0.297105	0.83695	#N/A	2.44884	0.529697	3.22452	3.49406	3.28899	3.40824	2.66788	2.35146	3.05156	3.24564	2.31097	1.45314	3.01765	3.36118	0.48263	3.67922	3.43163	#N/A	#N/A	0.473015	#N/A	#N/A	#N/A	#N/A	#N/A	0.117813	#N/A	0.604095	0.21547	39	ENSG00000101017	CD40	protein_coding	CD40 molecule [Source:HGNC Symbol;Acc:HGNC:11919]
EDN1	#N/A	#N/A	#N/A	#N/A	#N/A	#N/A	#N/A	#N/A	#N/A	0.217112	#N/A	#N/A	#N/A	0.14506	0.195544	0.178762	0.118522	0.162588	0.136123	#N/A	0.145951	0.160987	0.153561	#N/A	#N/A	#N/A	0.143863	0.141218	#N/A	#N/A	0.133264	0.0959695	0.183623	0.098015	0.227199	0.123685	0.214336	0.22488	0.230182	0.229762	0.246543	0.205159	0.228243	0.216127	0.211799	0.170452	0.197209	0.165004	0.176302	0.232215	0.221009	0.479573	0.0901271	#N/A	0.127181	0.0893418	#N/A	#N/A	#N/A	#N/A	0.129033	#N/A	0.0883454	39	ENSG00000078401	EDN1	protein_coding	endothelin 1 [Source:HGNC Symbol;Acc:HGNC:3176]
DHRS3	#N/A	#N/A	#N/A	#N/A	#N/A	#N/A	#N/A	#N/A	#N/A	#N/A	#N/A	0.953019	#N/A	#N/A	1.1221	#N/A	#N/A	#N/A	#N/A	#N/A	#N/A	0.783284	#N/A	#N/A	#N/A	1.14257	1.28031	1.09546	1.68138	4.10716	1.09612	1.55911	1.33847	1.91029	1.0356	1.13961	1.08513	1.39472	0.959596	1.29522	1.29565	1.53216	0.715591	0.901471	1.03391	1.26076	0.693966	1.11448	1.77124	0.674897	1.94964	3.61972	1.22351	1.4285	3.66084	2.25651	#N/A	3.62966	0.968074	2.80809	1.2199	0.99477	#N/A	39	ENSG00000162496	DHRS3	protein_coding	dehydrogenase/reductase 3 [Source:HGNC Symbol;Acc:HGNC:17693]
MSRA#175806	#N/A	#N/A	#N/A	#N/A	#N/A	#N/A	#N/A	#N/A	#N/A	#N/A	#N/A	0.713612	#N/A	1.7565	1.53498	1.37757	2.23097	2.22146	2.59721	1.59696	1.59708	2.31822	1.31295	1.27717	#N/A	#N/A	#N/A	#N/A	#N/A	#N/A	1.40381	#N/A	1.81126	1.28403	1.32774	#N/A	1.04562	1.26461	1.54172	1.16895	1.13571	0.979819	1.3448	1.59453	1.52215	1.14881	1.30214	1.26317	#N/A	1.69387	0.879641	0.962723	0.75649	1.22996	0.897182	1.22002	#N/A	0.893402	#N/A	2.11427	0.95879	1.28625	#N/A	39	ENSG00000175806	MSRA	protein_coding	methionine sulfoxide reductase A [Source:HGNC Symbol;Acc:HGNC:7377]
PTPRR	#N/A	#N/A	#N/A	#N/A	#N/A	#N/A	#N/A	#N/A	#N/A	#N/A	#N/A	#N/A	#N/A	0.34511	0.228471	0.2282	#N/A	0.205458	0.164742	0.161798	0.172427	0.150617	0.222253	0.112667	0.0921323	0.124148	0.193007	0.170631	0.194542	#N/A	0.208681	#N/A	0.21162	0.181111	0.415333	0.136974	0.524054	0.446141	1.94677	0.444272	5.86779	0.239856	4.57431	0.252661	0.25442	0.184809	2.921	0.298625	#N/A	1.67254	0.489942	0.754827	0.153287	#N/A	0.14954	0.116289	#N/A	0.101582	#N/A	#N/A	#N/A	#N/A	#N/A	39	ENSG00000153233	PTPRR	protein_coding	protein tyrosine phosphatase receptor type R [Source:HGNC Symbol;Acc:HGNC:9680]
CDH13	2.48859	5.91201	#N/A	0.417403	#N/A	#N/A	#N/A	1.01501	#N/A	#N/A	#N/A	#N/A	0.412941	7.49809	5.80005	6.3845	4.45217	7.95858	6.22949	7.20519	9.0289	5.36985	1.18387	3.64787	2.71715	#N/A	5.44722	5.09029	5.42986	4.04263	1.61711	1.50773	1.7387	0.783677	#N/A	#N/A	#N/A	#N/A	#N/A	#N/A	#N/A	#N/A	#N/A	#N/A	#N/A	#N/A	#N/A	#N/A	0.607096	#N/A	#N/A	6.55199	2.58891	3.24576	6.12407	3.94581	4.09058	4.14689	1.36042	4.25562	0.921695	4.18264	3.83101	38	ENSG00000140945	CDH13	protein_coding	cadherin 13 [Source:HGNC Symbol;Acc:HGNC:1753]
RASGRP3	3.22097	1.83645	#N/A	1.04374	#N/A	#N/A	#N/A	1.24604	#N/A	#N/A	#N/A	#N/A	0.589927	7.61774	8.64993	7.55863	5.26555	7.67211	8.29222	6.95425	7.99147	7.08237	1.76067	4.72132	3.46313	0.980286	4.46173	4.42248	4.68388	3.29228	5.28408	2.83886	4.10139	2.63443	#N/A	#N/A	#N/A	#N/A	#N/A	#N/A	#N/A	#N/A	#N/A	#N/A	#N/A	#N/A	#N/A	#N/A	#N/A	#N/A	#N/A	8.37035	4.68983	5.67784	6.68851	5.57232	6.4002	7.35452	2.82243	6.43832	1.88157	3.14528	3.31431	38	ENSG00000152689	RASGRP3	protein_coding	RAS guanyl releasing protein 3 [Source:HGNC Symbol;Acc:HGNC:14545]
MEOX2	2.76821	3.91093	#N/A	#N/A	#N/A	#N/A	#N/A	#N/A	#N/A	1.96589	#N/A	0.905891	#N/A	#N/A	0.714369	#N/A	#N/A	#N/A	#N/A	#N/A	#N/A	#N/A	0.924248	#N/A	#N/A	3.89207	5.95526	4.19375	6.09189	3.78139	4.27313	2.9765	3.95939	4.60686	11.8562	10.0941	7.62365	10.1459	6.79714	8.2679	9.83244	8.53597	9.29426	7.38492	9.96783	9.00653	8.29731	8.93132	4.9988	8.22877	8.70984	0.487929	#N/A	#N/A	0.717223	0.895694	#N/A	#N/A	#N/A	#N/A	1.28597	5.84805	4.4166	38	ENSG00000106511	MEOX2	protein_coding	mesenchyme homeobox 2 [Source:HGNC Symbol;Acc:HGNC:7014]
FAM43A	0.176795	#N/A	#N/A	0.486299	#N/A	#N/A	#N/A	#N/A	#N/A	2.17322	#N/A	#N/A	#N/A	#N/A	1.64523	1.23481	#N/A	#N/A	#N/A	#N/A	0.442902	#N/A	1.37611	#N/A	#N/A	0.165743	0.441062	#N/A	0.334076	#N/A	2.77316	#N/A	0.800168	0.253101	4.07683	0.567228	6.13041	4.30659	5.36246	5.8157	4.74885	3.0746	7.39376	4.79101	5.01594	0.313402	5.64001	6.36981	0.567433	6.86743	4.11546	1.52031	2.32351	0.392589	#N/A	0.396256	#N/A	#N/A	0.244108	#N/A	0.602634	0.479878	0.190856	38	ENSG00000185112	FAM43A	protein_coding	family with sequence similarity 43 member A [Source:HGNC Symbol;Acc:HGNC:26888]
RASGRP2	0.320599	#N/A	#N/A	#N/A	#N/A	#N/A	#N/A	1.87302	#N/A	1.77796	#N/A	0.268201	#N/A	5.417	4.60728	4.11747	0.533285	4.47705	0.230943	0.306613	0.508712	1.09096	3.09144	0.256673	#N/A	#N/A	1.375	0.836852	#N/A	0.180862	2.39383	#N/A	2.63015	0.844246	5.31845	0.786152	4.49332	4.84915	4.54	4.90738	5.25293	4.66449	4.26774	3.63718	3.27965	1.72326	3.32633	4.2557	0.889291	3.98436	6.10404	#N/A	#N/A	#N/A	#N/A	#N/A	#N/A	#N/A	#N/A	#N/A	#N/A	#N/A	#N/A	38	ENSG00000068831	RASGRP2	protein_coding	RAS guanyl releasing protein 2 [Source:HGNC Symbol;Acc:HGNC:9879]
SOX13	2.78984	0.987732	#N/A	#N/A	#N/A	#N/A	#N/A	0.59629	#N/A	0.936454	#N/A	0.816766	#N/A	0.984318	#N/A	1.01701	#N/A	1.07951	1.35041	#N/A	1.06914	1.00634	1.21779	0.838923	#N/A	3.10289	6.53309	4.59788	4.2226	#N/A	#N/A	#N/A	0.878043	1.38181	3.41146	4.68708	2.46618	2.95011	2.20541	2.94211	3.24825	4.24266	2.01001	2.20864	2.23924	1.95917	1.72947	2.25805	3.29884	1.4318	4.23217	#N/A	#N/A	#N/A	#N/A	#N/A	#N/A	#N/A	#N/A	#N/A	#N/A	5.29282	2.14719	38	ENSG00000143842	SOX13	protein_coding	SRY-box transcription factor 13 [Source:HGNC Symbol;Acc:HGNC:11192]
CHST11	3.22916	#N/A	#N/A	#N/A	#N/A	#N/A	#N/A	#N/A	#N/A	0.921048	#N/A	#N/A	#N/A	3.22826	3.145	2.90525	2.57334	3.36665	5.7281	1.02073	2.19262	2.68448	2.47729	1.69615	1.01077	#N/A	#N/A	#N/A	#N/A	#N/A	3.05818	1.10055	2.17139	2.90129	4.15261	2.33923	3.10086	3.38948	2.6202	3.20813	3.79448	4.30709	2.57531	3.1606	2.32391	4.21888	3.0041	3.04294	#N/A	2.75711	3.4556	1.13644	0.941663	#N/A	1.39809	#N/A	#N/A	1.33478	#N/A	#N/A	#N/A	#N/A	#N/A	38	ENSG00000171310	CHST11	protein_coding	carbohydrate sulfotransferase 11 [Source:HGNC Symbol;Acc:HGNC:17422]
ANO1	0.144954	#N/A	2.00263	0.122601	0.00653209	#N/A	#N/A	0.220165	#N/A	#N/A	#N/A	0.0431425	#N/A	0.834635	1.05855	#N/A	#N/A	0.26018	0.17789	#N/A	0.126921	#N/A	0.889279	#N/A	#N/A	0.116077	0.358266	0.217784	0.186523	0.106724	1.25703	#N/A	0.275151	0.148765	3.39989	0.113498	2.50206	0.27722	2.69887	4.00882	5.56386	0.210581	2.04033	0.628875	0.799757	0.207311	1.6433	3.07745	#N/A	1.58908	5.29495	#N/A	#N/A	#N/A	#N/A	#N/A	#N/A	#N/A	#N/A	#N/A	#N/A	0.163265	0.116761	38	ENSG00000131620	ANO1	protein_coding	anoctamin 1 [Source:HGNC Symbol;Acc:HGNC:21625]
MYO1D	1.50596	#N/A	#N/A	#N/A	#N/A	#N/A	#N/A	0.666685	#N/A	1.28395	#N/A	0.735617	#N/A	0.705803	1.96317	0.681443	1.31417	1.20224	0.96769	0.804112	2.08742	1.24452	1.49759	#N/A	#N/A	1.64752	0.67313	#N/A	#N/A	#N/A	1.07616	#N/A	1.62705	1.1854	6.1473	5.34832	4.93937	6.92337	5.33173	5.86842	6.64298	5.54462	5.75803	5.01892	5.12022	5.48566	4.89492	5.94098	3.65474	5.50809	6.37678	#N/A	#N/A	#N/A	#N/A	#N/A	#N/A	#N/A	#N/A	#N/A	#N/A	1.22514	2.46432	38	ENSG00000176658	MYO1D	protein_coding	myosin ID [Source:HGNC Symbol;Acc:HGNC:7598]
BICD1	2.08582	#N/A	#N/A	#N/A	#N/A	#N/A	#N/A	#N/A	#N/A	#N/A	#N/A	#N/A	#N/A	#N/A	#N/A	0.495589	0.831587	0.871349	#N/A	1.18955	1.32915	#N/A	0.841425	#N/A	#N/A	1.37287	1.63141	1.08972	1.20372	2.51578	#N/A	#N/A	0.955371	1.09181	0.669891	1.62059	1.76991	1.46566	2.79547	1.4743	1.32126	#N/A	3.81278	2.46534	3.68494	1.88094	3.57499	2.84483	#N/A	4.87918	#N/A	0.931663	0.851082	#N/A	1.2671	1.53865	#N/A	0.9791	0.628576	2.74089	1.23671	1.11454	1.57864	38	ENSG00000151746	BICD1	protein_coding	BICD cargo adaptor 1 [Source:HGNC Symbol;Acc:HGNC:1049]
SH3BGRL2	0.520591	#N/A	#N/A	#N/A	#N/A	#N/A	#N/A	#N/A	#N/A	#N/A	#N/A	#N/A	#N/A	1.6032	0.99987	1.28673	#N/A	0.875022	#N/A	0.21681	#N/A	1.21218	1.22434	#N/A	#N/A	#N/A	0.847265	0.324788	0.265387	#N/A	1.82855	#N/A	1.7765	0.693652	0.854134	#N/A	0.734071	0.874472	0.713258	0.938762	0.873559	0.929347	0.723206	0.73199	0.763347	0.94117	0.759844	0.926713	0.837529	0.889412	1.09124	2.58069	2.3316	0.307419	0.504261	0.280473	#N/A	0.310753	#N/A	#N/A	0.69413	0.406166	#N/A	38	ENSG00000198478	SH3BGRL2	protein_coding	SH3 domain binding glutamate rich protein like 2 [Source:HGNC Symbol;Acc:HGNC:15567]
#233783	1.76633	#N/A	#N/A	#N/A	#N/A	#N/A	#N/A	#N/A	#N/A	1.64944	#N/A	#N/A	0.898777	#N/A	#N/A	#N/A	1.11492	#N/A	1.22021	0.886712	#N/A	#N/A	0.913541	0.652722	#N/A	0.874592	2.65716	2.76752	3.27236	0.519418	#N/A	#N/A	#N/A	#N/A	10.4203	1.39381	7.05471	7.60025	6.15236	6.6934	8.30878	7.81227	6.88648	5.32606	7.51533	6.69447	6.84084	7.21794	1.44127	6.92437	5.79609	1.04985	1.41516	1.46331	#N/A	1.74505	#N/A	#N/A	0.568189	#N/A	1.54712	4.21181	1.03919	38	ENSG00000233783		lncRNA	novel transcript
PHACTR1	2.1015	#N/A	#N/A	#N/A	#N/A	#N/A	#N/A	#N/A	#N/A	1.07412	#N/A	1.16324	#N/A	#N/A	1.26521	0.907711	1.71853	#N/A	#N/A	#N/A	#N/A	#N/A	0.917901	1.11668	#N/A	1.71239	#N/A	#N/A	#N/A	2.32854	1.91343	#N/A	1.75755	3.29391	2.78898	2.78429	2.90748	3.06482	2.80336	3.23892	2.88565	2.3561	2.60377	2.68554	2.78547	3.28317	2.61448	2.72274	2.39504	2.7655	3.34317	2.19224	#N/A	2.20905	2.71287	1.93226	#N/A	1.3271	#N/A	#N/A	1.8021	4.73514	2.6422	38	ENSG00000112137	PHACTR1	protein_coding	phosphatase and actin regulator 1 [Source:HGNC Symbol;Acc:HGNC:20990]
EBF4	0.478605	#N/A	#N/A	#N/A	#N/A	#N/A	#N/A	3.6935	#N/A	1.74121	#N/A	0.142224	#N/A	1.8116	2.30631	2.04581	#N/A	2.21985	0.554173	0.323242	0.403488	#N/A	2.01268	0.371949	0.504054	0.310059	2.15244	0.568802	0.538671	#N/A	#N/A	#N/A	#N/A	1.23992	7.40081	0.725265	5.55007	7.33565	5.23473	5.99335	6.93863	6.2753	7.11627	6.51384	5.88275	0.726296	6.70011	6.90559	1.77141	6.26877	7.8527	#N/A	#N/A	#N/A	#N/A	#N/A	#N/A	#N/A	#N/A	#N/A	1.25037	0.98907	#N/A	38	ENSG00000088881	EBF4	protein_coding	EBF family member 4 [Source:HGNC Symbol;Acc:HGNC:29278]
#253775	0.108984	#N/A	#N/A	#N/A	#N/A	#N/A	#N/A	0.0269895	#N/A	0.12237	#N/A	#N/A	#N/A	0.184201	0.166881	0.170275	0.110645	0.149587	#N/A	#N/A	#N/A	0.135393	0.164317	#N/A	#N/A	#N/A	#N/A	0.132489	0.142122	#N/A	0.150052	#N/A	0.133708	#N/A	0.194814	0.128449	0.13663	0.190432	0.195268	0.153884	0.496725	0.180787	4.59323	0.178688	0.1344	0.131915	0.361764	0.15349	0.135462	0.176445	0.200054	0.162719	0.129032	0.0976921	0.105154	#N/A	#N/A	0.0933346	#N/A	#N/A	0.0871377	0.11882	#N/A	38	ENSG00000253775		lncRNA	novel transcript
ARPC1B	1.54458	#N/A	#N/A	#N/A	#N/A	#N/A	#N/A	#N/A	#N/A	1.95818	#N/A	1.03905	#N/A	1.05461	#N/A	0.850374	#N/A	1.0835	1.25502	#N/A	1.03693	0.944001	0.991487	1.24745	#N/A	#N/A	#N/A	#N/A	#N/A	#N/A	1.81234	0.744483	1.9002	2.21164	7.17651	3.78622	7.53339	7.53378	6.03105	6.66813	8.37233	6.7383	6.42843	4.88163	6.22318	5.24256	5.16066	5.87769	1.66957	5.97677	7.25838	1.63089	0.829542	#N/A	0.891898	2.20556	#N/A	1.28325	#N/A	#N/A	2.01162	#N/A	#N/A	38	ENSG00000130429	ARPC1B	protein_coding	actin related protein 2/3 complex subunit 1B [Source:HGNC Symbol;Acc:HGNC:704]
TNFRSF10D	0.255092	#N/A	#N/A	#N/A	#N/A	#N/A	#N/A	#N/A	#N/A	1.16976	#N/A	#N/A	#N/A	2.95103	3.0636	1.69759	0.584215	0.842371	0.275842	0.209905	0.212731	0.497541	1.39655	#N/A	#N/A	#N/A	#N/A	#N/A	#N/A	#N/A	4.57302	#N/A	0.479333	0.372343	0.518284	0.280101	5.57231	0.365698	5.48921	0.53229	8.74464	0.691147	7.46674	5.84452	6.0304	0.312349	7.7073	0.366575	0.486577	6.7112	0.503612	1.00086	2.55044	0.531056	#N/A	#N/A	0.109868	#N/A	#N/A	#N/A	0.443396	#N/A	0.203636	38	ENSG00000173530	TNFRSF10D	protein_coding	TNF receptor superfamily member 10d [Source:HGNC Symbol;Acc:HGNC:11907]
SPTAN1	1.53061	2.08001	#N/A	#N/A	#N/A	#N/A	#N/A	#N/A	#N/A	0.936326	#N/A	#N/A	#N/A	#N/A	#N/A	#N/A	#N/A	#N/A	#N/A	#N/A	1.20983	#N/A	0.711198	#N/A	#N/A	2.1688	2.06389	2.27998	2.81011	1.27209	1.27368	0.880907	1.56076	1.62544	2.31327	2.33161	2.67493	2.40893	2.60308	2.63139	2.36553	2.53001	2.22097	2.27345	2.15911	3.32226	2.14274	2.44639	2.47822	2.32499	2.37239	0.983971	1.01297	#N/A	0.959602	1.13824	#N/A	0.795188	#N/A	#N/A	1.20842	#N/A	1.29032	38	ENSG00000197694	SPTAN1	protein_coding	spectrin alpha, non-erythrocytic 1 [Source:HGNC Symbol;Acc:HGNC:11273]
#287059	0.139605	#N/A	#N/A	#N/A	#N/A	#N/A	#N/A	#N/A	#N/A	#N/A	#N/A	#N/A	#N/A	0.223069	0.187658	0.20148	0.128716	0.19028	0.156402	#N/A	0.148709	0.163168	0.197025	#N/A	#N/A	0.109597	0.173041	0.162664	0.173604	#N/A	0.193958	#N/A	0.186408	#N/A	0.229194	#N/A	0.209564	0.227271	0.228264	0.228848	0.240651	0.214512	0.243084	0.21317	0.213019	0.193287	0.233259	0.222287	#N/A	0.224781	0.235465	0.69552	0.122559	0.0815371	0.128685	0.0908919	#N/A	#N/A	#N/A	#N/A	0.113702	0.144375	#N/A	38	ENSG00000287059		lncRNA	novel transcript
PTMA	0.657231	#N/A	#N/A	#N/A	#N/A	#N/A	#N/A	#N/A	#N/A	0.716573	#N/A	#N/A	#N/A	3.03695	2.94658	2.50821	1.79236	4.86796	5.1632	1.00369	3.46921	3.08354	1.60008	2.76567	#N/A	0.933903	1.42383	0.880513	0.992618	#N/A	1.0965	#N/A	1.31302	1.21896	2.39699	1.83045	3.17475	2.36801	1.83803	2.19948	2.37937	3.00689	1.43648	1.65222	1.56399	2.16316	1.57175	1.93379	2.15786	1.55698	2.03201	#N/A	#N/A	#N/A	#N/A	#N/A	#N/A	#N/A	#N/A	#N/A	#N/A	0.877261	#N/A	38	ENSG00000187514	PTMA	protein_coding	prothymosin alpha [Source:HGNC Symbol;Acc:HGNC:9623]
SNCG	0.300763	#N/A	#N/A	#N/A	#N/A	#N/A	#N/A	#N/A	#N/A	1.02789	#N/A	#N/A	#N/A	4.14616	2.94438	1.46462	0.372327	0.35938	0.201517	#N/A	0.20909	0.478247	2.73335	0.147906	0.26133	0.165721	0.760387	0.338785	0.250903	#N/A	2.8462	#N/A	0.795257	0.331124	0.322321	0.259005	0.490593	0.32753	6.13649	0.323394	0.349463	0.377999	0.344287	0.687166	0.308455	0.28759	0.331226	0.318884	0.444245	0.322972	0.323201	#N/A	#N/A	#N/A	#N/A	#N/A	#N/A	#N/A	#N/A	#N/A	#N/A	0.458708	#N/A	38	ENSG00000173267	SNCG	protein_coding	synuclein gamma [Source:HGNC Symbol;Acc:HGNC:11141]
NTHL1	0.186998	#N/A	#N/A	#N/A	#N/A	#N/A	#N/A	#N/A	#N/A	2.39764	#N/A	#N/A	#N/A	3.37903	1.78439	0.666757	0.326759	0.294955	0.198903	#N/A	0.23433	0.44631	0.986225	0.148862	0.223454	#N/A	0.478163	#N/A	0.36877	#N/A	2.03549	#N/A	0.652234	0.297021	0.327379	0.322768	0.501086	5.99589	6.67349	5.73294	7.45336	0.7779	7.46212	0.899536	0.329355	0.494607	6.0254	6.01025	0.616626	7.18592	6.82879	#N/A	1.33076	#N/A	#N/A	#N/A	#N/A	#N/A	#N/A	#N/A	#N/A	0.254046	0.133888	38	ENSG00000065057	NTHL1	protein_coding	nth like DNA glycosylase 1 [Source:HGNC Symbol;Acc:HGNC:8028]
IER2	0.309033	#N/A	#N/A	#N/A	#N/A	#N/A	#N/A	#N/A	#N/A	0.976695	#N/A	#N/A	#N/A	1.32109	0.779035	0.95218	0.423048	0.980344	0.27353	0.151621	0.355475	0.64576	1.10422	0.181518	#N/A	#N/A	0.709392	#N/A	#N/A	#N/A	1.50247	#N/A	1.30989	0.624921	4.40404	#N/A	4.91978	5.66089	4.66289	5.54816	6.37747	3.91402	4.70265	4.11695	3.93174	0.756297	4.12573	4.88664	0.733457	4.09769	5.01154	1.27497	1.06893	#N/A	#N/A	0.325759	#N/A	0.520319	#N/A	#N/A	0.608257	#N/A	#N/A	38	ENSG00000160888	IER2	protein_coding	immediate early response 2 [Source:HGNC Symbol;Acc:HGNC:28871]
PKD1L1-AS1	0.117876	#N/A	#N/A	#N/A	#N/A	#N/A	#N/A	0.0514689	#N/A	#N/A	#N/A	#N/A	#N/A	0.193979	0.179979	0.200189	0.0784871	0.187156	0.134982	#N/A	0.144197	0.160927	0.119772	#N/A	#N/A	#N/A	0.147432	0.142512	0.144892	#N/A	0.170032	#N/A	0.163575	0.128181	2.72311	#N/A	2.32572	2.65309	2.26441	0.746445	2.73944	#N/A	3.59583	0.164248	0.158559	0.136597	2.30939	2.6284	#N/A	1.70858	3.35033	0.20221	0.151676	0.101975	0.127774	0.0936335	#N/A	0.111257	#N/A	#N/A	0.103667	#N/A	#N/A	38	ENSG00000136275	PKD1L1-AS1	lncRNA	PKD1L1 antisense RNA 1 [Source:HGNC Symbol;Acc:HGNC:21911]
NOL4L	0.26044	#N/A	#N/A	#N/A	#N/A	#N/A	#N/A	#N/A	#N/A	1.2995	#N/A	#N/A	#N/A	3.5161	1.82176	1.45186	0.368911	0.329444	0.153399	#N/A	0.179028	0.41432	2.52255	0.138852	#N/A	#N/A	#N/A	#N/A	#N/A	#N/A	1.16785	#N/A	0.942844	0.455819	5.46921	0.151127	4.22679	4.84187	4.29449	5.14541	5.73758	1.62117	4.76547	3.67885	3.03967	0.814687	3.91122	4.37824	#N/A	4.01037	6.36016	2.04962	1.24336	#N/A	0.250319	0.241532	#N/A	0.344071	0.112106	#N/A	0.338332	#N/A	#N/A	38	ENSG00000197183	NOL4L	protein_coding	nucleolar protein 4 like [Source:HGNC Symbol;Acc:HGNC:16106]
FIGNL2	0.145232	#N/A	#N/A	#N/A	#N/A	#N/A	#N/A	#N/A	#N/A	0.727599	#N/A	#N/A	#N/A	0.745452	0.205296	0.268988	#N/A	0.149503	0.16381	0.160484	0.175667	0.147948	0.426704	0.1196	#N/A	0.110213	#N/A	#N/A	#N/A	#N/A	1.74971	#N/A	0.171669	#N/A	0.23855	0.131953	0.254216	0.241	0.774419	0.377553	0.255151	0.226669	6.93566	0.220995	0.226717	0.223475	0.519711	0.592045	0.157839	0.375526	0.264737	2.49906	0.350583	0.0939131	0.125244	#N/A	#N/A	0.131481	#N/A	#N/A	#N/A	#N/A	0.11448	38	ENSG00000261308	FIGNL2	protein_coding	fidgetin like 2 [Source:HGNC Symbol;Acc:HGNC:13287]
TDRP	0.378528	0.077633	#N/A	#N/A	#N/A	#N/A	#N/A	#N/A	#N/A	1.36198	#N/A	#N/A	#N/A	1.31339	1.48833	1.34088	0.304787	0.839085	0.267711	0.156227	#N/A	0.706681	1.1271	0.166355	#N/A	0.149464	0.425309	0.214438	0.229732	#N/A	#N/A	#N/A	#N/A	#N/A	0.387776	0.230975	0.820038	0.441298	5.77777	6.78448	6.39134	0.27123	8.01005	0.283471	0.637354	0.259429	7.15385	0.275628	0.770302	6.76823	7.0058	#N/A	#N/A	#N/A	#N/A	0.288477	#N/A	#N/A	#N/A	#N/A	0.585157	0.284093	0.152293	38	ENSG00000180190	TDRP	protein_coding	testis development related protein [Source:HGNC Symbol;Acc:HGNC:26951]
STARD8	0.738391	#N/A	#N/A	0.813829	#N/A	#N/A	#N/A	#N/A	#N/A	1.89154	#N/A	0.253859	#N/A	2.57612	3.75922	3.29011	1.02896	1.7276	0.276442	0.298945	0.445966	2.02384	2.41937	0.290039	#N/A	#N/A	#N/A	#N/A	1.14541	#N/A	3.5173	0.369076	2.72376	1.12447	3.86168	#N/A	3.5985	3.82982	4.35536	4.30348	4.14304	3.65847	3.46301	3.2348	3.54125	3.19357	3.2523	3.3304	1.7681	3.46871	4.92466	#N/A	#N/A	#N/A	#N/A	#N/A	#N/A	#N/A	#N/A	#N/A	#N/A	1.02297	0.348922	38	ENSG00000130052	STARD8	protein_coding	StAR related lipid transfer domain containing 8 [Source:HGNC Symbol;Acc:HGNC:19161]
FRY	1.09844	1.16883	#N/A	#N/A	#N/A	#N/A	#N/A	#N/A	#N/A	#N/A	#N/A	0.688936	#N/A	#N/A	0.648804	0.818359	0.759939	0.544726	0.793633	#N/A	1.19594	0.570166	0.529412	1.24134	#N/A	1.5102	1.8198	2.42064	0.935146	#N/A	0.655795	#N/A	0.803254	0.936275	0.991835	2.19228	1.35117	1.25131	1.30954	1.44147	1.23838	0.834893	1.01334	1.04843	1.16448	1.61888	0.88527	1.17127	1.43356	1.13537	1.27148	#N/A	#N/A	#N/A	#N/A	#N/A	#N/A	#N/A	#N/A	#N/A	#N/A	1.61021	1.55222	38	ENSG00000073910	FRY	protein_coding	FRY microtubule binding protein [Source:HGNC Symbol;Acc:HGNC:20367]
#286196	0.164176	#N/A	#N/A	#N/A	#N/A	#N/A	#N/A	#N/A	#N/A	#N/A	#N/A	0.0691597	#N/A	3.96246	0.36566	0.278093	0.191628	0.256808	0.201091	0.186467	0.192149	0.220372	0.322824	0.145735	0.132111	0.202031	0.504004	0.288367	#N/A	#N/A	0.534753	#N/A	0.233483	0.192039	0.325765	0.200846	0.449445	0.33154	0.505889	0.330984	0.493337	0.291155	8.44066	0.844723	0.302949	0.274478	0.853763	5.66787	0.254664	0.329804	0.338501	#N/A	#N/A	#N/A	#N/A	#N/A	#N/A	#N/A	#N/A	#N/A	#N/A	0.456995	#N/A	38	ENSG00000286196		lncRNA	Novel transcript, antisense to SH2D3C
PDE9A-AS1	0.107273	#N/A	#N/A	#N/A	#N/A	#N/A	#N/A	#N/A	#N/A	0.0767823	#N/A	#N/A	#N/A	0.146001	0.10207	0.164112	#N/A	0.114637	0.127324	#N/A	#N/A	0.134944	0.124833	#N/A	#N/A	0.087039	0.160708	0.130727	#N/A	#N/A	0.156058	#N/A	0.155461	0.124958	0.182531	0.0919489	0.180709	0.199398	0.198161	0.18528	0.2268	0.180242	0.196305	0.185272	0.180468	0.162559	0.202659	0.167812	0.146332	0.195555	0.190975	0.53036	0.129157	#N/A	#N/A	0.0833445	#N/A	0.0883762	0.0401921	#N/A	0.103519	#N/A	#N/A	38	ENSG00000225731	PDE9A-AS1	lncRNA	PDE9A antisense RNA 1 [Source:HGNC Symbol;Acc:HGNC:40440]
LMO2	0.0312699	#N/A	#N/A	#N/A	#N/A	#N/A	#N/A	#N/A	#N/A	#N/A	#N/A	0.0409037	#N/A	0.407992	0.199202	0.198521	0.116029	0.185856	0.135043	#N/A	0.152247	0.165661	0.143576	0.104318	0.0993532	#N/A	#N/A	#N/A	#N/A	#N/A	0.168765	#N/A	0.136918	#N/A	0.193433	0.137859	0.172526	0.885827	0.825455	0.477358	5.40901	0.166946	5.15417	0.233938	0.183253	0.141578	3.03193	0.442129	#N/A	0.433546	3.4146	0.273852	0.255878	0.0644914	0.131331	0.080066	#N/A	0.0924575	#N/A	#N/A	0.0922779	#N/A	#N/A	38	ENSG00000135363	LMO2	protein_coding	LIM domain only 2 [Source:HGNC Symbol;Acc:HGNC:6642]
SLC44A2	1.09656	2.39066	#N/A	#N/A	#N/A	#N/A	#N/A	#N/A	#N/A	#N/A	#N/A	#N/A	#N/A	3.5148	2.93163	2.43671	1.57758	2.91479	3.54132	3.46013	2.44938	3.3488	1.72368	2.80639	2.1265	1.65689	2.76297	3.17048	1.44437	#N/A	1.1748	1.30753	1.564	0.857341	#N/A	#N/A	#N/A	0.667464	#N/A	#N/A	0.538452	1.05295	#N/A	#N/A	0.615653	1.13603	#N/A	0.621913	1.55391	#N/A	0.769394	2.15658	1.09611	2.21247	2.33015	2.72349	#N/A	2.45176	#N/A	2.08483	1.23917	#N/A	#N/A	38	ENSG00000129353	SLC44A2	protein_coding	solute carrier family 44 member 2 [Source:HGNC Symbol;Acc:HGNC:17292]
EXD3	1.20943	1.63333	#N/A	#N/A	#N/A	#N/A	#N/A	#N/A	#N/A	#N/A	#N/A	#N/A	#N/A	1.34364	1.72141	1.76754	1.17229	1.45124	1.88266	2.0076	2.00266	1.87201	1.14594	2.71855	#N/A	1.09693	1.57009	1.63027	1.75686	#N/A	0.997736	1.6428	1.6277	1.55644	0.652243	1.14691	#N/A	0.611903	#N/A	#N/A	0.650381	0.902917	#N/A	#N/A	#N/A	1.11034	#N/A	0.684838	1.6242	#N/A	0.773679	0.949884	#N/A	1.22836	1.24206	1.51231	#N/A	1.16797	#N/A	#N/A	0.727748	2.52447	1.75029	38	ENSG00000187609	EXD3	protein_coding	exonuclease 3'-5' domain containing 3 [Source:HGNC Symbol;Acc:HGNC:26023]
WFS1	0.27272	#N/A	#N/A	0.165899	#N/A	#N/A	#N/A	#N/A	#N/A	2.45259	#N/A	#N/A	#N/A	2.22682	1.58433	1.33092	0.293165	0.406478	0.169672	#N/A	#N/A	#N/A	2.00551	#N/A	#N/A	#N/A	0.340912	0.189665	0.203832	#N/A	1.6967	#N/A	0.712811	0.314422	4.59252	0.22556	4.27557	4.61997	4.86338	4.46226	4.61628	0.911357	5.31985	3.4577	0.469539	0.561	4.85508	4.45065	0.23172	4.9218	4.13935	1.15875	#N/A	0.157662	#N/A	0.132389	#N/A	0.252884	#N/A	#N/A	0.202694	#N/A	#N/A	38	ENSG00000109501	WFS1	protein_coding	wolframin ER transmembrane glycoprotein [Source:HGNC Symbol;Acc:HGNC:12762]
#226990	0.063412	#N/A	#N/A	#N/A	#N/A	#N/A	#N/A	0.0238904	#N/A	#N/A	#N/A	#N/A	#N/A	0.0809258	#N/A	0.136143	0.086314	#N/A	0.101137	#N/A	0.0941993	#N/A	0.108919	0.0776818	#N/A	0.0794287	0.0993078	0.106538	0.112254	#N/A	0.114265	#N/A	0.124878	0.0998289	0.118771	#N/A	0.122015	0.147233	0.179682	0.127429	0.334093	0.146067	0.734331	0.126784	0.10535	0.085358	0.110269	0.124163	#N/A	0.108417	0.124363	0.127967	#N/A	0.0783906	0.0788731	0.0737552	#N/A	0.074422	#N/A	#N/A	#N/A	0.104767	0.0784894	38	ENSG00000226990		lncRNA	novel transcript
GNGT1	0.0813225	#N/A	#N/A	#N/A	#N/A	#N/A	#N/A	#N/A	#N/A	0.649826	#N/A	#N/A	#N/A	0.240938	0.187942	0.206221	#N/A	0.194165	0.135009	#N/A	0.153668	0.109366	0.132513	0.102721	#N/A	#N/A	0.122042	0.133714	0.13411	#N/A	#N/A	#N/A	#N/A	#N/A	0.337871	0.133003	0.632288	0.21108	3.0304	0.843043	4.93177	0.171917	1.21115	0.208097	0.146127	0.197716	0.74645	0.382626	0.155133	3.12671	0.450102	0.365176	0.0948062	0.120931	0.113706	#N/A	#N/A	0.114555	#N/A	#N/A	0.132411	0.126437	#N/A	38	ENSG00000127928	GNGT1	protein_coding	G protein subunit gamma transducin 1 [Source:HGNC Symbol;Acc:HGNC:4411]
TCF7L2	#N/A	4.56703	0.645224	#N/A	0.72552	0.692732	0.602212	0.530551	#N/A	0.735277	#N/A	#N/A	#N/A	#N/A	#N/A	#N/A	#N/A	#N/A	#N/A	#N/A	#N/A	#N/A	#N/A	#N/A	#N/A	2.63968	2.39307	2.67383	#N/A	4.66319	1.06906	0.981927	1.13358	1.47167	1.45905	1.58571	1.26733	1.56142	1.3969	1.34948	1.37948	1.86843	1.33926	1.65794	1.7118	2.10006	1.51342	1.5328	1.99045	1.50055	1.45621	#N/A	#N/A	0.677443	0.566736	#N/A	#N/A	#N/A	0.691709	#N/A	0.90192	3.83822	3.5297	38	ENSG00000148737	TCF7L2	protein_coding	transcription factor 7 like 2 [Source:HGNC Symbol;Acc:HGNC:11641]
TSHZ2	#N/A	2.93522	0.588734	#N/A	2.02014	0.463503	#N/A	#N/A	#N/A	0.540444	#N/A	1.32845	#N/A	#N/A	#N/A	#N/A	#N/A	#N/A	#N/A	#N/A	#N/A	0.575634	#N/A	#N/A	#N/A	2.99273	4.98782	4.40523	4.24157	3.15796	2.51481	2.00195	2.79125	3.39275	6.65099	6.8057	5.74901	7.67253	5.45278	6.3097	7.87659	7.75572	6.96557	5.03782	6.79813	6.52762	6.27075	6.92047	3.02093	6.0495	7.30114	#N/A	1.6494	0.676098	#N/A	#N/A	0.863813	#N/A	#N/A	#N/A	#N/A	1.67243	3.679	38	ENSG00000182463	TSHZ2	protein_coding	teashirt zinc finger homeobox 2 [Source:HGNC Symbol;Acc:HGNC:13010]
CORO2B	#N/A	0.357555	#N/A	1.53502	#N/A	#N/A	#N/A	1.97899	#N/A	1.86235	#N/A	0.659999	#N/A	#N/A	#N/A	#N/A	#N/A	#N/A	#N/A	#N/A	#N/A	#N/A	#N/A	#N/A	#N/A	0.898215	3.47602	3.30144	4.13184	#N/A	1.25501	#N/A	1.59491	1.3036	8.64563	2.74528	5.99331	6.96083	6.03579	6.04312	8.45013	8.03857	6.79747	8.45702	0.723903	7.35107	6.27992	7.40018	3.34841	6.68839	7.16245	1.69014	2.63431	2.30287	3.69381	1.6998	#N/A	1.22373	#N/A	#N/A	1.65105	4.20043	1.24832	38	ENSG00000103647	CORO2B	protein_coding	coronin 2B [Source:HGNC Symbol;Acc:HGNC:2256]
#257452	#N/A	0.0609327	#N/A	#N/A	#N/A	#N/A	#N/A	#N/A	#N/A	1.12462	#N/A	0.0559585	#N/A	1.69009	1.21647	1.05074	#N/A	0.427826	0.130309	0.14223	0.146586	#N/A	0.693022	#N/A	#N/A	#N/A	#N/A	#N/A	#N/A	#N/A	2.22576	#N/A	0.304588	0.186214	0.25748	0.13878	0.527927	4.30121	0.881214	4.95995	0.720341	0.263821	5.80932	0.294773	0.247207	0.227284	4.98919	0.256386	0.209056	3.65022	0.247457	2.08532	0.72441	0.120931	0.121894	#N/A	0.0937274	0.112906	#N/A	#N/A	0.196921	#N/A	#N/A	38	ENSG00000257452		lncRNA	novel transcript, antisense to OAS1, OAS2 and OAS3
ALPL	#N/A	#N/A	#N/A	#N/A	#N/A	#N/A	0.00596929	0.0384941	#N/A	#N/A	#N/A	#N/A	#N/A	0.237041	0.2165	0.227886	#N/A	0.217732	#N/A	0.148536	#N/A	0.166115	0.194726	0.102	#N/A	#N/A	0.204069	0.141181	0.178084	#N/A	0.255994	0.104492	0.169426	0.174167	0.230727	0.143212	0.375936	0.258033	0.269127	0.254138	4.04949	0.231568	0.299799	0.243261	0.255476	0.223545	0.334062	0.40496	0.180997	0.734069	0.267361	0.698951	0.181713	0.136359	#N/A	#N/A	#N/A	#N/A	#N/A	#N/A	0.124506	#N/A	#N/A	38	ENSG00000162551	ALPL	protein_coding	alkaline phosphatase, biomineralization associated [Source:HGNC Symbol;Acc:HGNC:438]
CDC42EP1	#N/A	#N/A	#N/A	#N/A	#N/A	#N/A	#N/A	0.798312	#N/A	1.81085	#N/A	#N/A	#N/A	1.67347	2.36476	1.93843	0.529095	1.33369	0.464932	#N/A	0.278869	0.680556	2.36203	0.178454	#N/A	0.192274	2.24331	0.35738	0.599294	#N/A	1.6937	#N/A	1.09302	0.466607	0.331796	0.247976	0.340767	0.368517	6.51971	0.344198	0.386617	5.22843	0.371782	0.312579	0.369716	0.31635	0.375143	0.35892	0.40017	0.364117	0.342883	#N/A	#N/A	#N/A	#N/A	#N/A	#N/A	#N/A	#N/A	#N/A	0.613666	0.465447	#N/A	38	ENSG00000128283	CDC42EP1	protein_coding	CDC42 effector protein 1 [Source:HGNC Symbol;Acc:HGNC:17014]
LINC02877	#N/A	#N/A	#N/A	#N/A	#N/A	#N/A	#N/A	#N/A	#N/A	0.122255	#N/A	#N/A	#N/A	0.150758	0.127286	0.0964573	0.0995428	0.136833	0.13321	#N/A	0.127096	0.138317	0.169213	0.09385	#N/A	0.0869407	0.165334	#N/A	#N/A	#N/A	0.161066	0.0703381	0.134038	0.128491	0.18435	#N/A	0.172458	0.201509	0.605219	0.203943	0.228248	0.183624	0.823636	0.170268	0.14575	0.165183	0.369283	0.178836	#N/A	0.188429	0.176241	0.143669	0.0872913	0.101212	#N/A	0.0882214	#N/A	0.0771807	#N/A	#N/A	0.10994	#N/A	#N/A	38	ENSG00000237787	LINC02877	lncRNA	long intergenic non-protein coding RNA 2877 [Source:HGNC Symbol;Acc:HGNC:37259]
ACER3	#N/A	#N/A	#N/A	#N/A	#N/A	#N/A	#N/A	#N/A	#N/A	0.887951	#N/A	#N/A	#N/A	1.37068	1.08654	0.879875	1.0672	1.55982	1.15966	1.46974	1.97125	1.50848	1.23746	1.04335	#N/A	#N/A	#N/A	#N/A	#N/A	#N/A	1.40106	#N/A	1.86418	1.65734	2.68151	2.48404	3.07121	2.71898	3.43447	3.16243	2.70645	2.24946	3.29423	2.63871	2.92525	2.78356	2.85975	3.1119	1.92887	3.31964	2.22694	0.61087	0.680935	1.04656	#N/A	1.04118	#N/A	#N/A	#N/A	#N/A	1.09399	2.08599	#N/A	38	ENSG00000078124	ACER3	protein_coding	alkaline ceramidase 3 [Source:HGNC Symbol;Acc:HGNC:16066]
GLCE	#N/A	#N/A	#N/A	0.949133	#N/A	#N/A	#N/A	#N/A	#N/A	0.66505	#N/A	0.599897	#N/A	#N/A	0.944746	#N/A	#N/A	#N/A	#N/A	#N/A	#N/A	#N/A	#N/A	#N/A	#N/A	0.738969	#N/A	#N/A	#N/A	0.489789	1.81244	0.892704	1.3356	1.05537	0.948701	0.966262	1.43599	1.28898	1.7577	1.20965	1.05401	0.745541	1.4734	1.32161	1.56546	1.0763	1.26427	1.59247	1.49574	1.61897	1.162	1.06165	2.02138	2.09165	1.93495	1.73376	0.241536	1.18367	#N/A	0.359033	1.42388	1.41266	2.36758	38	ENSG00000138604	GLCE	protein_coding	glucuronic acid epimerase [Source:HGNC Symbol;Acc:HGNC:17855]
TSPAN12	#N/A	#N/A	#N/A	0.077799	#N/A	#N/A	#N/A	#N/A	#N/A	0.821125	#N/A	#N/A	#N/A	1.30254	0.714237	#N/A	0.120598	0.370212	0.149347	#N/A	0.142309	0.146469	0.376759	0.0989928	#N/A	0.128001	0.240167	0.198865	0.1715	#N/A	#N/A	#N/A	#N/A	0.138984	0.293158	0.135022	0.245309	0.287888	0.277798	0.277291	0.31425	0.245822	0.752806	0.252806	0.269498	0.228812	0.291072	0.276095	0.147591	0.284828	0.29092	#N/A	0.563045	#N/A	0.142068	#N/A	#N/A	#N/A	#N/A	0.0707646	0.127663	#N/A	0.0919316	38	ENSG00000106025	TSPAN12	protein_coding	tetraspanin 12 [Source:HGNC Symbol;Acc:HGNC:21641]
ACAP2	#N/A	#N/A	#N/A	0.547213	#N/A	#N/A	#N/A	#N/A	#N/A	#N/A	0.890178	#N/A	#N/A	0.540391	0.609509	0.576458	#N/A	0.86968	0.715704	1.17759	0.988194	0.699721	0.764765	1.20305	#N/A	#N/A	#N/A	#N/A	#N/A	#N/A	0.700173	#N/A	0.721286	1.05432	0.885705	1.17589	0.818315	0.872922	0.688413	0.821186	0.818853	1.04455	0.539256	0.722783	0.834669	1.27243	0.669209	0.775695	1.142	0.608632	0.946797	#N/A	0.713278	0.644539	0.742432	1.07848	#N/A	0.779892	#N/A	#N/A	0.808859	#N/A	#N/A	38	ENSG00000114331	ACAP2	protein_coding	ArfGAP with coiled-coil, ankyrin repeat and PH domains 2 [Source:HGNC Symbol;Acc:HGNC:16469]
CHST12	#N/A	#N/A	#N/A	0.935055	#N/A	#N/A	#N/A	#N/A	#N/A	#N/A	#N/A	#N/A	#N/A	1.28895	0.894201	1.24379	1.55766	1.26636	#N/A	0.878883	1.2226	1.18238	#N/A	1.12719	#N/A	#N/A	1.2595	1.56281	2.00249	#N/A	1.04946	#N/A	1.39478	1.0452	#N/A	1.17428	#N/A	0.683176	#N/A	0.82059	0.724912	0.89432	0.666019	0.866168	0.925675	1.2597	0.691389	0.938845	1.8393	0.890743	0.895395	2.61773	1.80035	2.46533	2.01892	2.45183	#N/A	3.21156	1.14297	#N/A	1.97765	#N/A	#N/A	38	ENSG00000136213	CHST12	protein_coding	carbohydrate sulfotransferase 12 [Source:HGNC Symbol;Acc:HGNC:17423]
CNKSR3	#N/A	#N/A	#N/A	#N/A	#N/A	#N/A	#N/A	#N/A	#N/A	#N/A	#N/A	#N/A	#N/A	2.41283	2.96076	1.98722	#N/A	2.43754	0.674035	0.403451	1.27248	1.20288	1.17907	#N/A	#N/A	0.527604	4.19125	1.07645	1.15683	#N/A	#N/A	#N/A	#N/A	#N/A	1.86888	1.45033	1.74998	1.78888	2.31463	2.04103	1.75495	1.43046	2.0278	1.94024	2.43418	1.86286	1.67834	2.11982	#N/A	2.48946	1.41306	2.91623	1.38454	0.676565	3.94696	1.02661	#N/A	1.3243	#N/A	#N/A	1.34709	1.35778	0.563093	38	ENSG00000153721	CNKSR3	protein_coding	CNKSR family member 3 [Source:HGNC Symbol;Acc:HGNC:23034]
ENAH	2.16718	4.18581	#N/A	#N/A	#N/A	#N/A	#N/A	0.70584	#N/A	#N/A	#N/A	#N/A	#N/A	4.75664	2.95128	3.03859	2.1049	4.47786	4.63942	4.7059	3.48345	4.07195	1.46035	3.00811	1.92589	1.43134	4.09768	3.61868	3.71837	1.35803	1.97586	1.88427	1.62615	1.49525	#N/A	#N/A	#N/A	#N/A	0.585065	#N/A	#N/A	#N/A	0.672855	#N/A	0.84838	#N/A	0.633024	#N/A	#N/A	1.20123	#N/A	1.50909	#N/A	#N/A	1.6128	1.78228	#N/A	1.47858	#N/A	2.57185	0.715908	3.84027	3.99366	37	ENSG00000154380	ENAH	protein_coding	ENAH actin regulator [Source:HGNC Symbol;Acc:HGNC:18271]
MARCKSL1	0.0879886	#N/A	#N/A	#N/A	#N/A	#N/A	#N/A	#N/A	#N/A	0.110205	#N/A	#N/A	#N/A	0.155893	0.0642832	0.126869	0.0885781	0.133157	#N/A	#N/A	#N/A	0.111715	0.117641	#N/A	#N/A	#N/A	0.135526	#N/A	#N/A	#N/A	0.0886153	#N/A	0.0884165	0.104725	0.152662	0.127639	0.152054	0.166028	0.148689	0.16276	0.184844	0.151656	0.180335	0.153787	0.149855	0.134709	0.169294	0.161845	0.119033	0.163497	0.167669	0.0859287	0.0846198	0.0571832	#N/A	0.0583113	#N/A	0.0768423	0.0342647	#N/A	0.0889038	#N/A	#N/A	37	ENSG00000175130	MARCKSL1	protein_coding	MARCKS like 1 [Source:HGNC Symbol;Acc:HGNC:7142]
UACA	1.53654	3.83807	#N/A	#N/A	#N/A	#N/A	#N/A	0.679124	#N/A	#N/A	#N/A	#N/A	0.683176	1.9543	1.99985	1.47338	1.19889	1.74363	1.81605	2.88967	1.94163	2.61198	0.942491	2.37267	1.65842	1.11116	3.05055	3.22143	3.89297	4.02311	2.38122	2.17483	2.11373	1.35642	#N/A	#N/A	#N/A	#N/A	#N/A	#N/A	#N/A	#N/A	#N/A	#N/A	#N/A	#N/A	#N/A	#N/A	#N/A	#N/A	#N/A	2.85524	2.06958	2.27292	3.07677	2.53666	3.69518	3.01066	1.36623	2.22406	1.25635	4.35699	4.31791	37	ENSG00000137831	UACA	protein_coding	uveal autoantigen with coiled-coil domains and ankyrin repeats [Source:HGNC Symbol;Acc:HGNC:15947]
TPM2	0.0446178	0.0460533	0.00568601	0.0311081	0.00284271	0.00957178	0.00314325	0.0263142	#N/A	#N/A	#N/A	0.0130574	0.0530409	0.203101	0.104382	0.134713	0.102795	0.147011	0.117523	0.10655	0.0953763	#N/A	0.0125194	0.0588362	0.059678	0.0389144	0.124433	0.127259	0.143851	0.0880796	0.16163	0.0034643	#N/A	#N/A	#N/A	#N/A	#N/A	#N/A	#N/A	#N/A	#N/A	#N/A	#N/A	#N/A	#N/A	#N/A	#N/A	#N/A	0.227123	#N/A	#N/A	0.445567	0.0677432	0.0192805	0.0827883	#N/A	#N/A	#N/A	0.0172072	0.0393228	#N/A	0.0677611	0.119475	37	ENSG00000198467	TPM2	protein_coding	tropomyosin 2 [Source:HGNC Symbol;Acc:HGNC:12011]
IGF1R	1.83405	1.97784	#N/A	#N/A	#N/A	#N/A	#N/A	#N/A	#N/A	#N/A	#N/A	#N/A	#N/A	0.503174	#N/A	#N/A	#N/A	0.547638	1.2748	0.829949	#N/A	#N/A	#N/A	#N/A	#N/A	1.06847	1.44913	1.43993	1.79135	2.24668	#N/A	#N/A	#N/A	#N/A	0.614241	1.04024	0.483584	0.545808	0.716907	0.493164	0.416903	0.828314	0.80294	0.731038	0.940237	0.870318	0.827526	0.798108	1.74481	1.01621	0.4552	0.779458	0.40093	#N/A	1.02684	1.17375	0.842308	0.83967	#N/A	#N/A	0.984943	1.95649	1.50241	37	ENSG00000140443	IGF1R	protein_coding	insulin like growth factor 1 receptor [Source:HGNC Symbol;Acc:HGNC:5465]
BTN3A3	0.137395	#N/A	#N/A	#N/A	#N/A	#N/A	#N/A	#N/A	#N/A	1.06713	#N/A	#N/A	#N/A	2.09039	1.60816	1.19667	#N/A	0.763279	#N/A	0.175657	#N/A	0.279377	1.08267	0.136363	0.163607	#N/A	#N/A	#N/A	#N/A	#N/A	1.18048	#N/A	0.920523	#N/A	4.43555	0.175475	5.10018	0.344709	5.36258	0.318188	7.69484	0.582542	7.00739	2.96667	0.313762	0.255328	5.87988	5.89136	0.230697	6.25414	0.319299	2.06534	0.648381	#N/A	0.205829	0.147234	#N/A	0.225212	0.0785332	#N/A	0.272267	#N/A	#N/A	37	ENSG00000111801	BTN3A3	protein_coding	butyrophilin subfamily 3 member A3 [Source:HGNC Symbol;Acc:HGNC:1140]
RGL2#237441	1.07189	#N/A	#N/A	#N/A	#N/A	#N/A	#N/A	#N/A	#N/A	1.26956	#N/A	#N/A	#N/A	1.84204	1.39673	1.37467	0.999989	1.91242	1.00892	0.434626	1.22807	1.19354	1.59416	0.558195	#N/A	#N/A	#N/A	#N/A	#N/A	#N/A	1.14536	0.699044	1.80018	0.816231	2.92087	#N/A	2.85269	2.65259	2.73723	2.58251	2.71996	2.50325	2.79742	2.82132	3.16861	3.00748	2.84116	2.86253	2.6624	2.90938	2.97867	#N/A	0.76379	0.810435	#N/A	#N/A	#N/A	#N/A	#N/A	0.104397	1.42608	#N/A	#N/A	37	ENSG00000237441	RGL2	protein_coding	ral guanine nucleotide dissociation stimulator like 2 [Source:HGNC Symbol;Acc:HGNC:9769]
RBP1	0.11699	#N/A	#N/A	#N/A	#N/A	#N/A	#N/A	#N/A	#N/A	0.162189	#N/A	0.0438479	#N/A	0.474213	0.218854	0.149821	#N/A	#N/A	0.161677	0.140929	0.144248	#N/A	0.147874	0.114575	#N/A	0.121571	0.17747	#N/A	0.175826	#N/A	#N/A	#N/A	#N/A	#N/A	0.227473	0.137373	0.277401	0.255354	0.247292	0.229154	0.25463	0.230054	0.28533	0.257656	0.248768	0.18557	0.24727	0.271297	0.151908	0.276878	0.242737	0.286645	0.133926	0.0939512	0.105288	#N/A	#N/A	#N/A	#N/A	#N/A	0.121908	0.169897	#N/A	37	ENSG00000114115	RBP1	protein_coding	retinol binding protein 1 [Source:HGNC Symbol;Acc:HGNC:9919]
MAPK3	0.401455	#N/A	#N/A	#N/A	#N/A	#N/A	#N/A	#N/A	#N/A	2.29106	#N/A	0.109068	#N/A	1.04311	#N/A	1.35892	#N/A	1.83442	0.395959	0.173942	#N/A	#N/A	1.22045	0.289321	#N/A	0.247817	2.28027	0.470581	0.418755	#N/A	#N/A	#N/A	0.937511	0.827368	0.320996	0.261071	0.493581	0.353463	5.21256	0.348427	0.628875	0.328007	0.378627	0.331557	5.05243	0.305565	7.07278	0.488918	0.518811	0.33082	7.32315	#N/A	1.10884	#N/A	#N/A	#N/A	#N/A	#N/A	#N/A	#N/A	0.845392	0.569855	0.294634	37	ENSG00000102882	MAPK3	protein_coding	mitogen-activated protein kinase 3 [Source:HGNC Symbol;Acc:HGNC:6877]
IFIH1	0.399321	0.0790979	#N/A	#N/A	#N/A	#N/A	#N/A	#N/A	#N/A	1.24528	#N/A	#N/A	#N/A	0.856226	1.52564	0.763677	0.273347	0.679674	0.191443	0.161866	0.298695	#N/A	1.18761	#N/A	#N/A	0.139547	#N/A	#N/A	#N/A	0.140136	0.601455	#N/A	0.508006	#N/A	0.293534	#N/A	0.271862	0.299976	0.291303	0.280364	0.30656	0.279294	0.440285	0.273434	0.277172	0.255384	0.423045	0.669985	0.201174	0.434816	0.356224	0.809266	0.792053	#N/A	#N/A	#N/A	#N/A	0.348961	#N/A	#N/A	0.48806	#N/A	0.166925	37	ENSG00000115267	IFIH1	protein_coding	interferon induced with helicase C domain 1 [Source:HGNC Symbol;Acc:HGNC:18873]
AVPR1A	0.094809	#N/A	0.0174554	0.0311546	#N/A	#N/A	#N/A	0.0282747	#N/A	0.125282	#N/A	0.0432973	#N/A	0.227789	0.154189	0.149231	0.0852885	0.179635	0.131641	#N/A	0.130022	#N/A	0.127478	#N/A	#N/A	#N/A	0.163153	0.156566	0.16586	#N/A	0.181636	#N/A	#N/A	0.121297	0.259919	0.135428	0.259819	0.266822	0.271709	0.24205	0.288115	0.229261	0.294376	0.237419	0.229698	0.192214	0.271643	0.264284	0.171327	0.259807	0.271484	#N/A	#N/A	#N/A	#N/A	#N/A	#N/A	#N/A	#N/A	#N/A	#N/A	0.147907	#N/A	37	ENSG00000166148	AVPR1A	protein_coding	arginine vasopressin receptor 1A [Source:HGNC Symbol;Acc:HGNC:895]
PCDH17	0.181679	#N/A	#N/A	#N/A	#N/A	#N/A	#N/A	#N/A	#N/A	1.86453	#N/A	#N/A	#N/A	3.13178	1.33913	1.22778	#N/A	0.519897	0.183177	0.182399	#N/A	0.283992	1.10321	0.116563	#N/A	0.142192	0.26918	0.233641	0.252253	#N/A	2.69634	#N/A	0.266939	0.20927	0.329121	0.164955	0.330564	0.326963	0.309039	0.331321	0.53818	0.303876	0.542654	0.300595	0.295874	0.278818	0.52518	0.317797	0.197535	7.22465	0.335232	#N/A	#N/A	#N/A	#N/A	#N/A	#N/A	#N/A	#N/A	#N/A	#N/A	0.182667	0.134692	37	ENSG00000118946	PCDH17	protein_coding	protocadherin 17 [Source:HGNC Symbol;Acc:HGNC:14267]
EPHA2	0.171971	#N/A	#N/A	#N/A	#N/A	#N/A	#N/A	#N/A	#N/A	1.25089	#N/A	#N/A	#N/A	1.8227	1.46901	0.764152	#N/A	0.458046	0.19221	0.195489	0.192309	0.327961	1.022	#N/A	#N/A	0.14749	0.348855	0.198688	0.238308	0.106436	#N/A	#N/A	1.33114	0.269206	0.632721	0.17048	7.63864	0.339591	5.60462	0.309499	0.464685	0.297236	8.21532	0.656854	0.311011	0.28194	0.335714	0.319327	0.239689	0.304848	0.338855	#N/A	#N/A	#N/A	#N/A	#N/A	#N/A	#N/A	#N/A	#N/A	#N/A	0.183803	0.119601	37	ENSG00000142627	EPHA2	protein_coding	EPH receptor A2 [Source:HGNC Symbol;Acc:HGNC:3386]
TNFAIP1	0.342251	#N/A	#N/A	#N/A	#N/A	#N/A	#N/A	#N/A	#N/A	1.42521	#N/A	0.0723904	#N/A	1.9449	1.36109	1.6437	0.369222	0.679957	0.231148	0.21099	#N/A	0.35811	1.42096	#N/A	#N/A	#N/A	0.902519	0.204552	0.415098	#N/A	2.0652	0.147574	0.980119	0.482722	3.17016	#N/A	3.89574	3.25122	3.43831	3.41772	3.29454	2.58748	3.11907	2.55435	2.15383	1.02732	2.81925	3.20848	0.196437	3.0863	2.84389	#N/A	#N/A	#N/A	#N/A	#N/A	#N/A	#N/A	#N/A	#N/A	0.428964	0.318971	#N/A	37	ENSG00000109079	TNFAIP1	protein_coding	TNF alpha induced protein 1 [Source:HGNC Symbol;Acc:HGNC:11894]
#259048	0.115481	#N/A	#N/A	#N/A	#N/A	#N/A	0.00617173	#N/A	#N/A	0.551433	#N/A	#N/A	#N/A	0.854392	0.281039	0.33193	#N/A	0.194245	#N/A	#N/A	#N/A	0.158841	#N/A	#N/A	#N/A	0.114727	0.195639	0.161434	#N/A	#N/A	#N/A	#N/A	#N/A	#N/A	0.800408	0.1614	3.16815	0.898898	4.79138	3.25876	5.36263	0.232692	6.10168	0.239201	0.221325	0.219017	0.334808	0.243401	0.118173	4.01394	0.272573	2.61597	0.456005	0.0943509	0.128543	0.105017	#N/A	0.107893	#N/A	#N/A	0.112802	0.126336	0.112788	37	ENSG00000259048		lncRNA	novel transcript, antisense to TTC6
ALS2CL	1.72013	#N/A	#N/A	#N/A	#N/A	#N/A	#N/A	#N/A	#N/A	0.903699	#N/A	#N/A	#N/A	#N/A	3.1944	3.17602	2.03662	#N/A	#N/A	#N/A	1.29135	1.08543	1.10966	#N/A	#N/A	1.24302	1.63739	2.49846	2.29535	0.399286	1.17853	#N/A	1.13305	1.11812	1.93786	2.00499	1.67101	1.65941	1.56788	1.45816	1.54914	1.51724	1.56009	2.14999	1.64889	1.90723	1.66319	1.75076	#N/A	2.03144	1.84087	#N/A	#N/A	1.63806	#N/A	#N/A	0.325611	#N/A	#N/A	#N/A	0.966214	2.48176	0.815708	37	ENSG00000178038	ALS2CL	protein_coding	ALS2 C-terminal like [Source:HGNC Symbol;Acc:HGNC:20605]
ANKS1A	1.26287	1.49952	#N/A	1.32153	#N/A	#N/A	#N/A	#N/A	#N/A	#N/A	#N/A	#N/A	#N/A	0.994011	1.16492	1.09798	1.11322	1.14225	1.05747	1.77652	0.923109	1.61664	1.09448	1.60571	#N/A	#N/A	#N/A	#N/A	#N/A	1.49966	1.21814	0.947471	1.59409	1.29961	0.806791	#N/A	#N/A	0.79472	#N/A	0.778534	0.800227	1.06165	#N/A	0.577837	0.627708	1.06043	#N/A	0.655794	1.44934	#N/A	0.965479	#N/A	0.539	1.58061	0.646954	#N/A	1.62225	#N/A	#N/A	#N/A	0.648693	1.76854	1.8102	37	ENSG00000064999	ANKS1A	protein_coding	ankyrin repeat and sterile alpha motif domain containing 1A [Source:HGNC Symbol;Acc:HGNC:20961]
PTPRK#152894	1.11017	4.50524	#N/A	0.418329	#N/A	#N/A	#N/A	0.419034	#N/A	#N/A	#N/A	0.741076	#N/A	0.509261	1.11993	0.537128	0.85361	0.471836	#N/A	#N/A	1.00101	0.657029	0.58531	1.15462	#N/A	1.67071	3.89653	3.98054	4.95	3.28527	#N/A	#N/A	0.835306	0.829551	1.03919	1.47483	0.646368	0.882077	0.80525	1.04557	0.956281	1.03407	0.589836	0.920222	0.515698	0.95492	#N/A	0.535462	#N/A	#N/A	0.879614	#N/A	#N/A	#N/A	#N/A	#N/A	#N/A	#N/A	#N/A	#N/A	#N/A	3.21169	2.11117	37	ENSG00000152894	PTPRK	protein_coding	protein tyrosine phosphatase receptor type K [Source:HGNC Symbol;Acc:HGNC:9674]
NAV1	1.31502	#N/A	#N/A	0.56294	#N/A	#N/A	#N/A	1.45809	#N/A	1.7132	#N/A	0.90952	#N/A	#N/A	#N/A	#N/A	#N/A	#N/A	#N/A	#N/A	#N/A	#N/A	#N/A	#N/A	#N/A	2.34033	2.95358	2.22548	1.48462	#N/A	#N/A	#N/A	#N/A	#N/A	6.53345	9.41277	6.4512	7.96075	5.88785	6.65795	7.81984	6.78268	8.40189	7.71807	7.70826	6.84582	6.97248	7.80033	2.71688	7.45582	7.45465	0.956454	2.5676	1.7944	1.72565	1.48939	1.6169	1.217	0.992195	#N/A	2.27459	4.3092	4.1347	37	ENSG00000134369	NAV1	protein_coding	neuron navigator 1 [Source:HGNC Symbol;Acc:HGNC:15989]
PTGDR	0.0984798	0.0538591	#N/A	#N/A	#N/A	#N/A	0.00539501	#N/A	#N/A	0.606138	#N/A	#N/A	#N/A	0.44019	0.204123	0.632404	0.0964606	0.188787	0.120326	#N/A	0.129677	0.140631	0.179069	#N/A	#N/A	0.0831138	0.106672	0.15077	0.160496	#N/A	0.263302	#N/A	0.180155	0.155815	0.228392	#N/A	0.684195	0.23976	0.230386	0.23363	0.240052	0.221257	6.112	0.205897	0.218437	0.199138	0.236278	0.212805	0.153384	0.22842	0.241112	1.13406	#N/A	#N/A	#N/A	#N/A	#N/A	#N/A	#N/A	#N/A	#N/A	#N/A	#N/A	37	ENSG00000168229	PTGDR	protein_coding	prostaglandin D2 receptor [Source:HGNC Symbol;Acc:HGNC:9591]
PARP12	1.22544	#N/A	#N/A	#N/A	#N/A	#N/A	#N/A	#N/A	#N/A	0.922849	#N/A	#N/A	#N/A	0.852955	1.1619	0.916103	#N/A	1.24381	0.895282	#N/A	#N/A	1.36125	1.21951	0.38863	#N/A	0.896225	#N/A	#N/A	#N/A	0.268662	#N/A	#N/A	#N/A	0.991845	6.5195	1.11097	4.55376	5.77017	4.90648	5.2217	5.8212	6.8199	5.79398	6.34532	6.32362	0.960885	5.4324	6.10251	2.14304	5.10527	4.57782	0.983793	1.07809	0.84847	1.52179	#N/A	#N/A	0.868299	#N/A	0.116978	1.31122	#N/A	#N/A	37	ENSG00000059378	PARP12	protein_coding	poly(ADP-ribose) polymerase family member 12 [Source:HGNC Symbol;Acc:HGNC:21919]
SYT1	0.114292	#N/A	1.33668	#N/A	0.00760324	0.0126835	#N/A	#N/A	#N/A	0.321905	#N/A	#N/A	#N/A	0.264422	0.417705	0.759589	#N/A	0.249893	0.161799	0.158294	0.144787	0.222201	#N/A	#N/A	#N/A	#N/A	#N/A	#N/A	#N/A	#N/A	0.731942	0.112826	0.230294	0.199255	0.282658	0.180186	3.70543	0.315517	0.676463	0.327996	6.94711	0.288712	5.39341	0.25948	0.246133	0.236382	4.57859	0.281568	#N/A	0.318657	0.290444	1.87001	#N/A	#N/A	0.106522	#N/A	#N/A	#N/A	#N/A	#N/A	#N/A	0.18332	0.11358	37	ENSG00000067715	SYT1	protein_coding	synaptotagmin 1 [Source:HGNC Symbol;Acc:HGNC:11509]
MYL9	0.968628	0.348497	#N/A	#N/A	#N/A	#N/A	#N/A	#N/A	#N/A	1.55845	#N/A	#N/A	#N/A	1.99992	0.860459	1.36444	#N/A	3.16443	2.46092	#N/A	1.71125	#N/A	1.45246	1.11823	#N/A	2.63672	2.83908	4.28521	6.41291	#N/A	1.53348	#N/A	1.31902	1.72724	8.38406	5.87982	7.85997	9.57918	5.24722	6.48796	9.37517	6.95966	8.8615	6.32632	7.65546	0.642935	8.62815	0.709548	2.42563	8.83422	7.82504	#N/A	#N/A	#N/A	#N/A	#N/A	#N/A	#N/A	#N/A	#N/A	#N/A	2.90686	1.33173	37	ENSG00000101335	MYL9	protein_coding	myosin light chain 9 [Source:HGNC Symbol;Acc:HGNC:15754]
MLPH	0.0720357	#N/A	1.86904	0.0500021	0.0025989	#N/A	#N/A	#N/A	#N/A	#N/A	#N/A	#N/A	#N/A	0.754374	0.45236	0.460202	#N/A	#N/A	#N/A	0.153462	0.11269	0.101456	0.547234	#N/A	#N/A	#N/A	0.0901467	0.135682	0.130266	#N/A	#N/A	#N/A	#N/A	#N/A	2.54033	#N/A	1.52884	1.79326	2.41871	1.65149	1.72695	0.808411	1.95003	1.37143	1.10743	0.398698	1.41522	1.62278	#N/A	2.46055	3.25206	2.30274	0.305353	#N/A	0.113168	0.0814077	0.0746856	0.075402	#N/A	#N/A	0.0734288	0.122746	#N/A	37	ENSG00000115648	MLPH	protein_coding	melanophilin [Source:HGNC Symbol;Acc:HGNC:29643]
#253573	0.074573	#N/A	#N/A	#N/A	#N/A	#N/A	#N/A	#N/A	#N/A	#N/A	#N/A	0.035107	#N/A	0.0279995	0.117447	0.114576	#N/A	0.128321	#N/A	#N/A	#N/A	0.11021	0.0708189	0.0621396	#N/A	0.0832875	#N/A	#N/A	0.117159	#N/A	0.0480076	#N/A	0.0628951	#N/A	0.0925648	0.114948	0.273311	0.132994	0.565523	0.474648	2.6305	0.0360613	0.863985	0.057565	0.0770421	0.126863	0.526147	0.367939	0.0858122	0.162541	0.135155	0.0933737	0.0530637	0.0808682	0.0869438	0.0601284	#N/A	0.0767045	#N/A	#N/A	0.0844208	#N/A	#N/A	37	ENSG00000253573		lncRNA	novel transcript
HIP1	0.870483	#N/A	#N/A	#N/A	#N/A	#N/A	#N/A	#N/A	#N/A	0.849229	#N/A	#N/A	#N/A	1.10175	1.49966	0.964672	#N/A	1.69684	1.35962	1.10257	1.91565	1.14413	1.19397	#N/A	#N/A	1.2329	0.717293	0.749833	#N/A	2.21049	0.672952	#N/A	0.557361	0.859628	2.37462	2.27094	2.13431	2.58036	2.24822	2.36285	2.36949	2.29606	2.27908	2.22521	2.49016	2.55554	2.24308	2.30775	2.2593	2.5751	2.51326	#N/A	#N/A	#N/A	#N/A	#N/A	#N/A	#N/A	#N/A	#N/A	#N/A	1.66718	0.734764	37	ENSG00000127946	HIP1	protein_coding	huntingtin interacting protein 1 [Source:HGNC Symbol;Acc:HGNC:4913]
PES1	0.297043	#N/A	#N/A	#N/A	#N/A	#N/A	#N/A	#N/A	#N/A	1.40687	#N/A	#N/A	#N/A	2.02328	1.7106	1.42943	#N/A	1.40649	0.374959	0.189813	0.464014	0.504413	1.89325	0.288009	#N/A	#N/A	#N/A	#N/A	#N/A	#N/A	1.74029	#N/A	1.74761	1.19906	3.21809	0.571512	3.7636	3.89042	3.87816	3.66007	4.20103	3.55143	3.66538	3.37012	2.74216	1.24256	3.29226	3.03569	0.374959	3.62736	4.54595	1.02128	1.5857	0.356872	#N/A	#N/A	#N/A	#N/A	#N/A	#N/A	#N/A	0.558177	0.271253	37	ENSG00000100029	PES1	protein_coding	pescadillo ribosomal biogenesis factor 1 [Source:HGNC Symbol;Acc:HGNC:8848]
RPL34	0.050965	#N/A	0.00156301	#N/A	#N/A	#N/A	#N/A	#N/A	#N/A	#N/A	#N/A	#N/A	#N/A	0.11652	0.0890354	0.0974865	0.0620843	0.103704	#N/A	#N/A	0.059912	#N/A	#N/A	0.0460768	0.0339427	0.0314224	0.0969225	0.0887193	0.0948344	#N/A	0.0273662	#N/A	#N/A	0.0519766	0.120805	#N/A	0.101957	0.134312	0.0898713	0.0670072	0.136616	0.104218	0.133069	0.11161	0.103013	0.10749	0.137	0.130914	0.0959359	0.120184	0.108163	0.0769702	0.0340781	#N/A	#N/A	0.0385746	#N/A	#N/A	#N/A	#N/A	#N/A	0.0450573	0.0575286	37	ENSG00000109475	RPL34	protein_coding	ribosomal protein L34 [Source:HGNC Symbol;Acc:HGNC:10340]
CDYL2	0.508324	#N/A	#N/A	#N/A	#N/A	#N/A	0.0156064	2.08446	#N/A	1.25362	#N/A	0.0927919	#N/A	1.61997	1.87167	1.39108	0.31544	1.14707	#N/A	#N/A	0.215269	0.527399	2.28082	#N/A	#N/A	0.221056	#N/A	#N/A	#N/A	#N/A	3.12034	#N/A	0.741047	0.588796	1.81771	0.466658	2.49169	2.5994	3.42314	2.85127	2.47951	1.67248	4.04864	2.94256	3.90625	1.20342	2.89364	3.06429	0.707455	3.82531	3.40537	1.06333	1.03798	#N/A	#N/A	#N/A	#N/A	#N/A	#N/A	#N/A	0.594605	#N/A	#N/A	37	ENSG00000166446	CDYL2	protein_coding	chromodomain Y like 2 [Source:HGNC Symbol;Acc:HGNC:23030]
RPL32	0.0229754	#N/A	0.00137335	0.00968108	0.000603628	#N/A	0.00200872	0.00771839	#N/A	#N/A	#N/A	0.00793669	#N/A	0.0627964	0.0511477	#N/A	0.0252158	0.0473009	0.036564	0.0298665	0.0332863	#N/A	#N/A	#N/A	#N/A	0.022234	0.0429775	0.0360698	0.0378393	0.025063	#N/A	0.0176979	#N/A	#N/A	#N/A	#N/A	0.0146086	0.0874622	#N/A	#N/A	0.0737037	0.0622565	0.0782097	0.0443582	0.079226	0.0469791	0.0660176	0.0840291	0.066069	0.0628702	0.0500544	0.0210359	#N/A	#N/A	#N/A	#N/A	#N/A	#N/A	#N/A	0.0130758	#N/A	0.0318546	0.0542841	37	ENSG00000144713	RPL32	protein_coding	ribosomal protein L32 [Source:HGNC Symbol;Acc:HGNC:10336]
COL4A1	#N/A	7.10783	#N/A	1.39937	#N/A	#N/A	#N/A	0.923455	#N/A	2.18641	#N/A	1.36722	#N/A	#N/A	0.876066	#N/A	0.705168	#N/A	#N/A	#N/A	#N/A	#N/A	#N/A	#N/A	#N/A	3.93679	4.52788	3.84527	4.38651	4.21382	1.14963	1.26868	1.63718	1.87656	10.482	10.0341	8.33834	11.4849	7.7125	7.52874	10.2033	8.42229	9.69414	7.42607	8.62883	7.7012	9.99458	9.2754	3.68355	8.43285	9.19011	#N/A	0.67863	#N/A	#N/A	#N/A	#N/A	#N/A	#N/A	#N/A	0.714678	5.37746	5.25238	37	ENSG00000187498	COL4A1	protein_coding	collagen type IV alpha 1 chain [Source:HGNC Symbol;Acc:HGNC:2202]
COL15A1	#N/A	5.18011	#N/A	2.11837	#N/A	#N/A	#N/A	#N/A	#N/A	1.92801	#N/A	1.21923	#N/A	#N/A	#N/A	#N/A	#N/A	#N/A	#N/A	#N/A	#N/A	#N/A	#N/A	#N/A	#N/A	4.00902	5.63103	4.65867	6.53032	2.48749	#N/A	#N/A	#N/A	#N/A	7.61486	7.28742	6.68157	9.16542	6.67825	6.83614	8.61691	7.8536	9.09325	6.8989	9.13243	6.11812	7.77791	9.54775	3.89226	8.87644	7.54062	1.54059	2.28573	2.08998	1.11272	1.52819	1.19729	1.22242	1.04746	#N/A	2.10794	4.58985	3.92038	37	ENSG00000204291	COL15A1	protein_coding	collagen type XV alpha 1 chain [Source:HGNC Symbol;Acc:HGNC:2192]
DAB2IP	#N/A	3.94457	#N/A	#N/A	#N/A	#N/A	#N/A	0.555025	#N/A	#N/A	#N/A	#N/A	0.595718	5.43144	4.38763	4.35096	3.40356	5.32138	4.2074	7.44134	4.47756	4.80862	1.11499	4.11057	2.44779	1.02888	4.11591	3.90513	4.30239	2.80282	2.0431	1.41999	2.14718	1.1584	#N/A	#N/A	#N/A	#N/A	#N/A	#N/A	#N/A	#N/A	#N/A	#N/A	#N/A	#N/A	#N/A	#N/A	0.849279	#N/A	#N/A	3.63294	1.58682	2.22571	3.97001	2.20577	2.09906	3.27587	0.855134	3.44132	0.714481	4.00077	3.13602	37	ENSG00000136848	DAB2IP	protein_coding	DAB2 interacting protein [Source:HGNC Symbol;Acc:HGNC:17294]
PDZD2	#N/A	3.48257	#N/A	#N/A	#N/A	#N/A	#N/A	1.05301	#N/A	0.670511	#N/A	#N/A	#N/A	0.662854	0.846025	#N/A	#N/A	0.784727	1.28013	#N/A	1.27365	0.562975	0.957562	1.16244	#N/A	2.3692	3.59599	3.83094	3.18957	3.45369	0.76447	#N/A	1.08641	1.05325	2.09317	1.94633	2.172	2.00611	1.88814	2.24736	2.05534	2.17813	1.6456	1.49876	1.86187	1.07166	0.928805	1.63045	#N/A	1.54136	2.25641	#N/A	#N/A	#N/A	#N/A	#N/A	#N/A	#N/A	#N/A	#N/A	#N/A	2.40746	2.32313	37	ENSG00000133401	PDZD2	protein_coding	PDZ domain containing 2 [Source:HGNC Symbol;Acc:HGNC:18486]
FERMT2	#N/A	3.43891	#N/A	0.574557	#N/A	#N/A	#N/A	0.751729	#N/A	0.508706	#N/A	0.793856	#N/A	#N/A	#N/A	#N/A	0.825951	#N/A	0.733953	0.930963	#N/A	#N/A	#N/A	#N/A	#N/A	2.01896	4.16567	3.48657	4.36013	#N/A	1.14213	0.86074	1.46763	1.21839	1.24549	1.32313	1.49071	1.20883	1.08362	1.26779	1.20637	1.63383	0.882927	1.05415	1.2696	1.72328	1.00918	1.12673	1.14202	0.95124	1.18206	#N/A	#N/A	#N/A	#N/A	0.782819	#N/A	#N/A	#N/A	#N/A	0.590273	3.64873	2.91718	37	ENSG00000073712	FERMT2	protein_coding	FERM domain containing kindlin 2 [Source:HGNC Symbol;Acc:HGNC:15767]
CAVIN2-AS1	#N/A	0.445995	#N/A	0.590742	#N/A	#N/A	#N/A	#N/A	#N/A	1.43731	#N/A	#N/A	#N/A	3.4138	3.18735	2.75495	#N/A	4.66844	2.16511	1.54529	4.2222	1.87242	2.15348	0.867368	#N/A	2.14183	5.42591	1.43078	4.53578	#N/A	#N/A	#N/A	#N/A	#N/A	6.44345	3.66917	5.48142	6.94711	5.69907	6.29716	6.25882	4.59118	5.81193	6.99235	6.91403	0.553861	5.60161	5.85007	0.993335	7.37452	5.77438	#N/A	#N/A	#N/A	#N/A	#N/A	0.536061	#N/A	#N/A	#N/A	#N/A	5.13706	4.06902	37	ENSG00000233766	CAVIN2-AS1	lncRNA	CAVIN2 and TMEFF2 antisense RNA 1 [Source:HGNC Symbol;Acc:HGNC:40517]
JAG1	#N/A	0.571206	0.825975	#N/A	#N/A	#N/A	#N/A	#N/A	#N/A	1.54985	#N/A	1.13026	#N/A	0.830081	#N/A	#N/A	#N/A	1.60099	1.73347	#N/A	1.31573	1.15936	1.00085	1.13984	#N/A	1.9223	2.22639	2.19927	2.90681	2.47327	#N/A	#N/A	0.76817	1.3128	5.29861	4.28404	4.8408	4.61519	5.38445	4.70794	5.18394	4.44676	7.01105	4.94811	6.59651	5.31535	5.27528	6.51019	4.48627	6.40339	4.61386	#N/A	#N/A	#N/A	#N/A	#N/A	#N/A	#N/A	#N/A	#N/A	#N/A	5.42681	5.56263	37	ENSG00000101384	JAG1	protein_coding	jagged canonical Notch ligand 1 [Source:HGNC Symbol;Acc:HGNC:6188]
USP31	#N/A	0.367604	#N/A	0.691844	#N/A	#N/A	#N/A	#N/A	#N/A	0.639304	#N/A	#N/A	#N/A	1.00729	#N/A	0.968122	1.35619	0.81925	1.55028	0.920195	1.6728	1.20409	1.35727	2.45611	#N/A	#N/A	1.69343	1.99238	1.94345	#N/A	1.3526	#N/A	1.73838	1.01619	0.818287	1.05449	0.832713	0.800131	1.03356	1.08022	0.917555	1.17442	0.895363	0.897601	0.841269	#N/A	0.728285	0.951467	1.3318	0.892171	1.07691	#N/A	#N/A	#N/A	#N/A	#N/A	#N/A	#N/A	#N/A	#N/A	1.10189	1.32874	#N/A	37	ENSG00000103404	USP31	protein_coding	ubiquitin specific peptidase 31 [Source:HGNC Symbol;Acc:HGNC:20060]
THSD7A	#N/A	0.22839	#N/A	#N/A	#N/A	#N/A	#N/A	#N/A	#N/A	0.889717	#N/A	#N/A	#N/A	#N/A	1.56892	1.1126	1.4927	#N/A	#N/A	#N/A	#N/A	#N/A	#N/A	#N/A	#N/A	0.783133	5.01502	4.10742	3.64746	0.573145	#N/A	#N/A	#N/A	#N/A	8.64584	5.48585	5.54492	0.716411	6.0238	6.3945	8.67317	7.97814	7.75305	5.99696	7.59172	6.88371	7.59977	11.2811	1.24489	7.74796	9.11471	3.28435	2.62859	2.00005	2.89407	1.31534	#N/A	1.84507	#N/A	0.208702	1.66492	2.97055	0.965013	37	ENSG00000005108	THSD7A	protein_coding	thrombospondin type 1 domain containing 7A [Source:HGNC Symbol;Acc:HGNC:22207]
KLF3-AS1	#N/A	0.240191	#N/A	#N/A	#N/A	#N/A	#N/A	#N/A	#N/A	#N/A	#N/A	#N/A	#N/A	1.39582	#N/A	#N/A	#N/A	1.55775	2.25297	0.590112	0.931473	#N/A	1.06689	#N/A	0.598729	0.595424	1.31519	2.96818	1.7425	0.365729	#N/A	#N/A	#N/A	#N/A	1.27637	#N/A	1.35365	1.49971	1.02272	1.20401	1.2305	1.20311	0.97811	1.05483	1.47972	1.43431	0.950311	1.43774	#N/A	1.08033	1.55064	2.02524	0.84992	1.45236	1.41945	0.947835	#N/A	1.16927	0.5658	#N/A	1.11511	1.17683	#N/A	37	ENSG00000231160	KLF3-AS1	lncRNA	KLF3 antisense RNA 1 [Source:HGNC Symbol;Acc:HGNC:25796]
#287306	#N/A	#N/A	#N/A	#N/A	#N/A	#N/A	#N/A	1.62515	#N/A	0.882459	#N/A	#N/A	#N/A	4.74785	3.36522	4.60725	0.680964	4.51015	0.270167	0.27227	0.453605	1.79176	2.54694	0.375815	#N/A	0.597342	#N/A	#N/A	0.945129	#N/A	#N/A	#N/A	#N/A	#N/A	3.08433	1.25793	1.9579	3.42498	1.43438	3.37201	3.97031	3.62557	1.44441	1.74181	1.27234	2.11369	1.28447	1.85696	1.37866	0.901515	3.84706	#N/A	2.44313	0.732831	#N/A	#N/A	#N/A	#N/A	#N/A	#N/A	1.09671	1.06885	0.355491	37	ENSG00000287306		lncRNA	novel transcript
EHD1	#N/A	#N/A	#N/A	#N/A	#N/A	#N/A	#N/A	0.983591	#N/A	1.19018	#N/A	#N/A	#N/A	2.17883	1.37708	1.46623	#N/A	1.85841	0.628417	0.497457	0.753721	1.96756	2.09853	0.35799	#N/A	0.897584	2.90986	1.47975	2.52197	#N/A	1.66128	0.805361	1.32871	1.83527	3.51492	2.30178	4.0963	3.92325	3.41553	3.97928	3.59108	3.23284	3.18256	2.8724	3.98973	2.94313	3.10246	3.12911	1.53777	3.17258	3.40314	#N/A	#N/A	#N/A	#N/A	#N/A	#N/A	#N/A	#N/A	#N/A	#N/A	#N/A	#N/A	37	ENSG00000110047	EHD1	protein_coding	EH domain containing 1 [Source:HGNC Symbol;Acc:HGNC:3242]
MLEC	#N/A	#N/A	#N/A	#N/A	#N/A	#N/A	#N/A	0.920362	#N/A	#N/A	#N/A	#N/A	#N/A	4.4908	2.74025	3.37475	1.35893	3.1824	0.475788	0.328282	0.684902	4.59851	1.88698	0.542237	1.04072	#N/A	1.5224	1.97436	2.07329	#N/A	2.60206	#N/A	1.61784	1.3628	0.800798	#N/A	0.880028	0.707631	#N/A	1.06301	0.782236	1.08701	#N/A	#N/A	#N/A	#N/A	#N/A	#N/A	0.837135	#N/A	1.31338	3.47635	2.2611	1.72684	2.13383	1.87718	#N/A	3.43879	0.601943	0.15738	1.67942	#N/A	0.976714	37	ENSG00000110917	MLEC	protein_coding	malectin [Source:HGNC Symbol;Acc:HGNC:28973]
#282943	#N/A	#N/A	#N/A	#N/A	#N/A	#N/A	#N/A	0.0367368	#N/A	0.261097	#N/A	#N/A	#N/A	0.194	#N/A	0.173878	0.11958	0.150484	#N/A	#N/A	#N/A	#N/A	0.18822	#N/A	#N/A	0.0881771	0.170288	0.117611	0.172242	#N/A	#N/A	#N/A	#N/A	#N/A	0.227457	0.129539	0.79221	0.239335	0.243539	0.459728	3.23959	0.232876	3.6068	0.310398	0.233281	0.211885	0.233703	0.247223	0.162856	0.231875	0.270913	0.848201	0.124233	0.10036	0.102224	#N/A	#N/A	0.102018	0.0585068	#N/A	0.139879	0.161838	0.108674	37	ENSG00000282943		lncRNA	novel transcript, antisense to PSG11, PSG2 and PSG5
FURIN	#N/A	#N/A	#N/A	#N/A	#N/A	#N/A	#N/A	0.52453	#N/A	2.22955	#N/A	#N/A	#N/A	3.84948	3.25859	2.66922	0.628432	0.411974	0.200019	0.231112	0.346558	0.459097	1.78486	0.162193	#N/A	#N/A	#N/A	#N/A	0.319456	#N/A	1.86841	0.144017	1.31278	#N/A	3.50822	#N/A	5.24413	3.52635	4.63421	3.89581	3.65486	3.08565	3.81263	3.18246	3.76817	0.551821	3.52194	3.53093	#N/A	4.17528	3.67743	1.59689	1.30007	0.320908	#N/A	#N/A	#N/A	#N/A	#N/A	0.0844377	0.4916	#N/A	#N/A	37	ENSG00000140564	FURIN	protein_coding	furin, paired basic amino acid cleaving enzyme [Source:HGNC Symbol;Acc:HGNC:8568]
IGF2	#N/A	#N/A	#N/A	#N/A	#N/A	#N/A	#N/A	#N/A	#N/A	0.115777	#N/A	#N/A	#N/A	0.149093	0.139136	0.106082	0.0902795	0.126756	0.100989	#N/A	#N/A	0.106659	0.124998	#N/A	#N/A	0.080732	0.128341	0.104635	0.114371	#N/A	0.146164	#N/A	0.124255	0.0999297	0.159198	#N/A	0.160508	0.162916	0.163991	0.162677	0.182458	0.147291	0.154562	0.113293	0.145936	0.129308	0.136452	0.158027	0.115581	0.11773	0.145229	0.0989136	0.103234	0.078164	#N/A	#N/A	#N/A	#N/A	#N/A	#N/A	0.085898	0.0927097	#N/A	37	ENSG00000167244	IGF2	protein_coding	insulin like growth factor 2 [Source:HGNC Symbol;Acc:HGNC:5466]
SCOC-AS1	#N/A	#N/A	#N/A	0.022351	#N/A	#N/A	#N/A	#N/A	#N/A	0.496665	#N/A	#N/A	#N/A	0.770241	0.182082	0.183316	0.0793848	0.10112	0.0632033	#N/A	0.127481	0.109834	0.268438	#N/A	#N/A	#N/A	#N/A	#N/A	0.133692	#N/A	0.374428	#N/A	0.0693312	#N/A	1.20776	#N/A	0.938703	1.58792	0.669725	1.63098	1.8833	0.38396	2.34276	0.439658	0.13671	0.135322	1.6794	1.55785	#N/A	1.20135	2.14679	0.366783	0.0968568	0.101129	0.0972841	0.0768431	#N/A	0.0963571	#N/A	0.0599371	0.0881608	#N/A	#N/A	37	ENSG00000196951	SCOC-AS1	lncRNA	SCOC antisense RNA 1 [Source:HGNC Symbol;Acc:HGNC:50601]
GRAPL	#N/A	#N/A	#N/A	#N/A	#N/A	#N/A	#N/A	#N/A	#N/A	0.147164	#N/A	0.0413464	#N/A	0.120037	0.171691	0.0924672	0.0984094	0.157549	0.109839	#N/A	0.122272	0.133487	0.129769	#N/A	0.0795693	#N/A	#N/A	0.114297	0.123569	#N/A	0.173227	#N/A	0.153128	0.123659	0.180607	#N/A	0.14999	0.198056	0.241846	0.186088	0.210758	0.17699	0.187851	0.184234	0.179159	0.160939	0.194026	0.155126	0.145073	0.195331	0.200446	0.129607	0.0897979	#N/A	0.104558	#N/A	#N/A	#N/A	#N/A	#N/A	0.106169	#N/A	#N/A	37	ENSG00000189152	GRAPL	protein_coding	GRB2 related adaptor protein like [Source:HGNC Symbol;Acc:HGNC:37240]
MACF1	#N/A	#N/A	#N/A	#N/A	#N/A	#N/A	#N/A	#N/A	#N/A	#N/A	#N/A	0.711244	#N/A	0.493365	#N/A	#N/A	0.733644	0.752902	0.895256	1.11291	0.791672	0.806154	0.740047	0.861797	#N/A	1.12653	0.713329	1.07701	0.926086	#N/A	0.808193	0.601177	0.754065	0.99174	0.936765	1.06152	0.897206	0.931823	0.958391	0.881683	0.796648	0.917502	0.724047	0.924012	0.951426	1.15309	0.75685	0.927948	1.50286	0.903118	#N/A	#N/A	#N/A	#N/A	0.538474	#N/A	#N/A	#N/A	#N/A	0.91398	0.507803	#N/A	#N/A	37	ENSG00000127603	MACF1	protein_coding	microtubule actin crosslinking factor 1 [Source:HGNC Symbol;Acc:HGNC:13664]
FNBP1L	#N/A	#N/A	#N/A	#N/A	#N/A	#N/A	#N/A	#N/A	#N/A	#N/A	#N/A	0.833606	#N/A	2.23441	2.12115	1.91047	1.56786	3.12074	2.86755	2.30634	2.17241	1.87861	1.25269	1.94617	#N/A	1.26662	1.4193	2.15722	2.46873	#N/A	1.85708	#N/A	1.93881	2.14401	0.787921	#N/A	1.22774	0.743987	1.4971	0.818791	#N/A	0.954792	1.25859	1.10806	1.41504	0.888848	1.1237	1.08099	#N/A	1.71224	0.682531	#N/A	#N/A	0.866341	#N/A	#N/A	1.47064	#N/A	#N/A	#N/A	#N/A	3.9925	3.19549	37	ENSG00000137942	FNBP1L	protein_coding	formin binding protein 1 like [Source:HGNC Symbol;Acc:HGNC:20851]
ASRGL1	#N/A	#N/A	0.170349	#N/A	#N/A	#N/A	#N/A	#N/A	#N/A	#N/A	#N/A	#N/A	#N/A	0.194515	0.153308	0.175546	#N/A	0.197213	0.0930869	#N/A	0.137522	0.169261	0.461359	0.0888834	0.0818957	#N/A	#N/A	#N/A	#N/A	#N/A	1.55531	#N/A	0.172391	0.145371	0.925784	#N/A	0.809079	0.963715	0.909962	0.695194	0.79651	#N/A	0.815998	0.907468	0.693863	0.217549	0.829505	1.01933	0.128613	0.963996	0.853994	0.529379	0.569764	0.0922051	0.112537	0.0816813	#N/A	0.116186	0.0356842	#N/A	0.110911	#N/A	#N/A	37	ENSG00000162174	ASRGL1	protein_coding	asparaginase and isoaspartyl peptidase 1 [Source:HGNC Symbol;Acc:HGNC:16448]
TGFB1	#N/A	#N/A	#N/A	#N/A	#N/A	#N/A	#N/A	#N/A	#N/A	#N/A	#N/A	#N/A	#N/A	1.16333	1.22797	1.04907	#N/A	1.76643	2.36715	0.929181	1.28021	1.95881	1.28395	0.896148	#N/A	#N/A	#N/A	#N/A	#N/A	#N/A	1.51283	1.33597	1.48966	1.48265	1.16424	1.7049	1.45713	1.53555	0.787832	1.13235	1.10751	1.61314	0.673777	1.06831	1.10739	1.15725	0.781385	1.08987	#N/A	0.798619	1.44729	0.863228	1.23286	#N/A	0.932123	1.01254	0.599397	0.923569	#N/A	#N/A	1.02459	#N/A	#N/A	37	ENSG00000105329	TGFB1	protein_coding	transforming growth factor beta 1 [Source:HGNC Symbol;Acc:HGNC:11766]
TFPI2	#N/A	#N/A	#N/A	#N/A	#N/A	#N/A	#N/A	#N/A	#N/A	#N/A	#N/A	#N/A	#N/A	0.251352	0.222369	0.226833	0.113616	0.210918	#N/A	#N/A	0.164179	0.183307	0.222143	#N/A	#N/A	0.111803	0.185838	0.159181	#N/A	#N/A	0.239013	#N/A	0.208438	#N/A	0.257587	#N/A	0.255965	0.260481	0.260958	0.258692	0.275966	0.207361	0.265482	0.22758	0.239629	0.215461	0.266015	0.254604	0.172039	0.248351	0.239732	0.834202	0.15603	0.132905	0.12253	0.105393	#N/A	0.127168	#N/A	#N/A	0.123458	0.144726	#N/A	37	ENSG00000105825	TFPI2	protein_coding	tissue factor pathway inhibitor 2 [Source:HGNC Symbol;Acc:HGNC:11761]
ZMIZ1	#N/A	#N/A	#N/A	#N/A	#N/A	#N/A	#N/A	#N/A	#N/A	#N/A	#N/A	#N/A	#N/A	0.701873	#N/A	#N/A	#N/A	0.756183	#N/A	#N/A	#N/A	#N/A	0.76886	0.957318	#N/A	1.51139	#N/A	0.736337	#N/A	#N/A	0.676898	0.927231	0.660299	0.871585	1.04678	1.2211	0.718608	1.11078	0.978006	1.01093	1.05966	1.53225	1.01303	1.04983	1.26032	1.73259	1.08009	1.36698	1.63432	1.05738	1.18026	1.37404	1.49175	1.48582	1.52554	1.26792	#N/A	1.45345	#N/A	1.27623	1.05407	1.96454	1.8065	37	ENSG00000108175	ZMIZ1	protein_coding	zinc finger MIZ-type containing 1 [Source:HGNC Symbol;Acc:HGNC:16493]
SPRED2	2.89758	3.72646	#N/A	1.47054	#N/A	#N/A	#N/A	1.86986	#N/A	1.43666	#N/A	1.29046	#N/A	#N/A	#N/A	#N/A	#N/A	#N/A	#N/A	#N/A	#N/A	#N/A	#N/A	#N/A	#N/A	2.89619	1.67304	1.59482	2.64542	1.925	#N/A	#N/A	0.735737	0.805797	5.46467	3.42339	5.41581	5.50188	5.25668	5.29448	5.51295	5.50278	6.76495	4.52156	6.40329	4.60994	6.69765	6.47551	4.64291	6.90727	4.24146	#N/A	1.13975	1.3241	#N/A	#N/A	1.2956	#N/A	#N/A	#N/A	1.05594	3.79759	3.4432	36	ENSG00000198369	SPRED2	protein_coding	sprouty related EVH1 domain containing 2 [Source:HGNC Symbol;Acc:HGNC:17722]
CCND3	2.96954	#N/A	#N/A	#N/A	#N/A	#N/A	#N/A	#N/A	#N/A	1.11821	#N/A	1.02676	#N/A	#N/A	2.23728	0.953875	#N/A	#N/A	1.27823	#N/A	1.5848	#N/A	0.8716	1.20654	#N/A	#N/A	#N/A	#N/A	#N/A	#N/A	1.49538	1.83205	2.44162	2.23212	11.4232	8.13305	6.29807	9.97207	6.25899	6.85882	8.95389	7.74377	7.43563	6.48361	7.3245	9.50097	6.78567	7.98365	2.99095	6.36892	8.18948	#N/A	1.367	1.47953	0.777767	#N/A	#N/A	#N/A	0.581453	0.847051	1.4049	#N/A	#N/A	36	ENSG00000112576	CCND3	protein_coding	cyclin D3 [Source:HGNC Symbol;Acc:HGNC:1585]
GRK5	2.84972	1.87008	#N/A	#N/A	0.386239	0.532943	0.886664	0.623553	#N/A	1.54501	#N/A	1.22659	#N/A	#N/A	#N/A	#N/A	#N/A	#N/A	#N/A	#N/A	#N/A	#N/A	#N/A	#N/A	#N/A	2.4025	1.50886	1.3122	1.58112	2.01864	0.706965	0.791827	1.29971	1.64167	7.72243	9.28444	6.04503	7.55479	5.6148	6.21967	7.50487	6.18385	7.31278	6.99418	7.6029	7.06565	6.45592	7.11264	3.18099	6.63939	7.5247	#N/A	#N/A	#N/A	#N/A	#N/A	#N/A	#N/A	#N/A	#N/A	#N/A	1.48769	1.26974	36	ENSG00000198873	GRK5	protein_coding	G protein-coupled receptor kinase 5 [Source:HGNC Symbol;Acc:HGNC:4544]
MERTK	0.145974	#N/A	0.204898	#N/A	#N/A	#N/A	#N/A	0.301746	#N/A	1.3381	#N/A	#N/A	#N/A	3.17846	1.09031	1.87947	0.249714	0.276726	0.297757	#N/A	0.206399	0.273176	2.09076	0.113041	#N/A	#N/A	#N/A	#N/A	#N/A	#N/A	2.56785	#N/A	0.573908	0.232627	0.319166	0.178207	3.79878	0.282266	5.10596	5.51656	7.46641	0.260741	6.611	4.87403	0.50741	0.270445	5.48252	0.296576	0.21494	5.6258	0.407617	#N/A	#N/A	#N/A	#N/A	#N/A	#N/A	#N/A	#N/A	#N/A	#N/A	0.240446	0.0971364	36	ENSG00000153208	MERTK	protein_coding	MER proto-oncogene, tyrosine kinase [Source:HGNC Symbol;Acc:HGNC:7027]
IGFBP7	2.13327	3.59209	#N/A	1.04294	#N/A	#N/A	#N/A	#N/A	#N/A	1.34787	#N/A	0.794991	#N/A	#N/A	0.938567	#N/A	#N/A	#N/A	#N/A	#N/A	0.693937	#N/A	0.522988	#N/A	#N/A	3.40758	4.48483	3.26931	6.04425	1.7077	2.01314	0.820502	2.32631	2.72859	8.58877	9.81948	7.65579	11.4427	6.89379	7.5448	9.2869	8.53175	9.38742	7.69328	7.02398	8.05778	8.4065	8.64236	2.78881	8.84957	8.30764	#N/A	#N/A	#N/A	#N/A	#N/A	#N/A	#N/A	#N/A	#N/A	#N/A	3.57819	2.75136	36	ENSG00000163453	IGFBP7	protein_coding	insulin like growth factor binding protein 7 [Source:HGNC Symbol;Acc:HGNC:5476]
SIGIRR	1.21212	#N/A	#N/A	#N/A	#N/A	#N/A	#N/A	#N/A	#N/A	1.97475	#N/A	#N/A	#N/A	2.07194	2.31604	1.3931	2.34143	1.95317	0.995793	#N/A	#N/A	#N/A	1.80807	0.496006	#N/A	0.508272	1.2845	#N/A	#N/A	#N/A	1.70008	#N/A	1.38435	1.11103	8.53107	1.01771	9.65565	7.74055	7.43455	6.0405	8.85774	6.84932	9.72292	7.72186	7.73316	0.759034	7.06203	7.75574	0.980665	6.84497	8.04846	1.10268	#N/A	#N/A	#N/A	0.653304	#N/A	#N/A	0.372871	#N/A	1.94365	#N/A	#N/A	36	ENSG00000185187	SIGIRR	protein_coding	single Ig and TIR domain containing [Source:HGNC Symbol;Acc:HGNC:30575]
HLA-DMB#242574	0.117129	#N/A	#N/A	#N/A	#N/A	#N/A	#N/A	#N/A	#N/A	0.354961	#N/A	#N/A	#N/A	0.446118	0.198849	0.180159	0.138352	0.194105	0.162084	#N/A	0.152969	0.165778	0.192021	0.116698	#N/A	#N/A	#N/A	#N/A	#N/A	#N/A	0.181951	#N/A	0.159564	0.154655	0.198628	#N/A	0.185575	0.192149	0.488577	0.186985	0.20936	0.176447	0.170099	0.156819	0.160086	0.158657	0.521598	0.175554	0.178648	0.185961	0.223474	1.6341	0.129947	#N/A	#N/A	0.10722	#N/A	#N/A	0.0415516	#N/A	0.123048	#N/A	#N/A	36	ENSG00000242574	HLA-DMB	protein_coding	major histocompatibility complex, class II, DM beta [Source:HGNC Symbol;Acc:HGNC:4935]
CFL1	0.145327	#N/A	#N/A	#N/A	#N/A	#N/A	#N/A	#N/A	#N/A	1.31092	#N/A	#N/A	#N/A	2.50615	0.825048	1.09509	0.401145	0.362304	0.139891	#N/A	0.181559	0.294326	0.193058	0.142844	#N/A	0.153921	#N/A	0.312048	0.558609	#N/A	1.52677	#N/A	0.630429	0.241689	0.269174	#N/A	0.257224	0.271032	0.750213	0.389706	6.96785	0.253395	0.282842	0.374399	0.247626	0.221548	0.274577	0.321409	0.359713	0.254563	0.271818	#N/A	#N/A	#N/A	#N/A	#N/A	#N/A	#N/A	#N/A	#N/A	0.274962	0.731528	#N/A	36	ENSG00000172757	CFL1	protein_coding	cofilin 1 [Source:HGNC Symbol;Acc:HGNC:1874]
KCNMB4	2.91931	0.399491	#N/A	#N/A	#N/A	#N/A	#N/A	2.08396	#N/A	1.16565	#N/A	#N/A	#N/A	#N/A	#N/A	#N/A	#N/A	#N/A	#N/A	#N/A	#N/A	#N/A	#N/A	#N/A	#N/A	1.19849	1.76706	1.33542	2.31061	#N/A	#N/A	#N/A	#N/A	0.810099	8.49552	2.33634	6.12701	8.47602	6.92213	6.46696	9.04336	8.20599	8.97088	6.22213	6.34094	0.617894	7.10802	8.4705	2.03161	6.22012	9.64097	2.27866	2.00461	1.48511	2.54979	1.43895	0.59515	1.94831	#N/A	#N/A	4.42793	1.6049	1.37569	36	ENSG00000135643	KCNMB4	protein_coding	potassium calcium-activated channel subfamily M regulatory beta subunit 4 [Source:HGNC Symbol;Acc:HGNC:6289]
CXCL12	2.18966	2.86527	#N/A	#N/A	#N/A	#N/A	#N/A	1.19583	#N/A	1.71665	#N/A	1.82535	#N/A	#N/A	1.13641	#N/A	1.24209	#N/A	#N/A	#N/A	1.04408	#N/A	#N/A	#N/A	#N/A	4.00047	2.55062	2.95078	7.47294	2.11713	1.88648	1.09977	1.91688	3.10711	5.87471	4.56602	6.07788	5.80227	6.04423	6.36673	6.87913	5.24834	6.42561	5.86556	6.20538	5.6728	5.78387	6.14223	2.64704	5.78203	6.11401	#N/A	#N/A	#N/A	#N/A	#N/A	#N/A	#N/A	#N/A	#N/A	#N/A	3.32135	2.44581	36	ENSG00000107562	CXCL12	protein_coding	C-X-C motif chemokine ligand 12 [Source:HGNC Symbol;Acc:HGNC:10672]
ACVRL1	2.75737	#N/A	#N/A	#N/A	#N/A	#N/A	#N/A	#N/A	#N/A	2.27558	#N/A	#N/A	#N/A	#N/A	#N/A	#N/A	#N/A	#N/A	#N/A	#N/A	#N/A	#N/A	#N/A	#N/A	#N/A	0.831948	2.23131	2.6463	2.91743	0.388081	2.68279	0.716694	2.44273	2.69326	0.76417	4.89411	10.6453	0.753868	10.0994	8.90127	12.7646	0.695496	12.1693	6.97215	0.732498	6.41255	10.257	9.67212	4.08449	9.60437	10.0017	1.03406	2.22467	0.935157	#N/A	0.817876	0.298499	#N/A	#N/A	#N/A	1.87373	3.6932	0.817801	36	ENSG00000139567	ACVRL1	protein_coding	activin A receptor like type 1 [Source:HGNC Symbol;Acc:HGNC:175]
NBL1	1.40781	#N/A	#N/A	#N/A	#N/A	#N/A	#N/A	#N/A	#N/A	1.85624	#N/A	#N/A	#N/A	1.22331	#N/A	#N/A	#N/A	1.57732	1.85511	#N/A	0.991126	1.04058	2.11285	#N/A	#N/A	0.349904	1.75724	1.38778	2.43631	0.331241	2.1106	#N/A	2.66534	1.8227	8.60561	1.19758	8.73782	9.14269	6.56941	9.09535	11.4241	0.616335	0.748243	0.66313	8.27739	1.01019	7.75035	9.23457	1.76036	8.50105	9.59102	#N/A	#N/A	#N/A	#N/A	#N/A	#N/A	#N/A	#N/A	#N/A	0.761168	2.02613	0.514253	36	ENSG00000158747	NBL1	protein_coding	NBL1, DAN family BMP antagonist [Source:HGNC Symbol;Acc:HGNC:7650]
KCNA5	0.115643	#N/A	#N/A	0.0311187	#N/A	#N/A	#N/A	0.0355136	#N/A	0.152014	#N/A	#N/A	#N/A	0.217698	0.206528	0.204249	0.106501	0.191431	#N/A	#N/A	0.15044	0.130709	0.197347	#N/A	#N/A	#N/A	0.145378	#N/A	0.155692	#N/A	0.194286	#N/A	0.18508	0.151466	0.230394	#N/A	0.229488	0.23453	0.232107	0.212782	0.25903	0.217882	0.250081	0.203411	0.200672	0.195501	0.235288	0.21003	0.17711	0.214292	0.23568	0.828052	#N/A	#N/A	#N/A	#N/A	#N/A	#N/A	#N/A	#N/A	0.111605	0.124936	#N/A	36	ENSG00000130037	KCNA5	protein_coding	potassium voltage-gated channel subfamily A member 5 [Source:HGNC Symbol;Acc:HGNC:6224]
MAP3K11	0.494707	#N/A	#N/A	#N/A	#N/A	#N/A	#N/A	#N/A	#N/A	#N/A	#N/A	#N/A	#N/A	2.1192	1.78983	1.46601	#N/A	1.48915	0.690502	0.222421	#N/A	1.141	1.22899	0.273521	#N/A	#N/A	#N/A	#N/A	#N/A	#N/A	1.21337	#N/A	1.4546	0.711031	2.0405	1.14104	2.37435	2.03246	1.77913	1.70278	2.03849	2.1131	1.48431	1.95874	1.40618	1.5645	1.6978	1.67773	1.25537	1.57907	1.97494	0.960276	1.29366	#N/A	#N/A	0.567365	#N/A	0.5803	#N/A	0.0762488	0.650729	#N/A	#N/A	36	ENSG00000173327	MAP3K11	protein_coding	mitogen-activated protein kinase kinase kinase 11 [Source:HGNC Symbol;Acc:HGNC:6850]
STIM2	1.44326	#N/A	#N/A	#N/A	#N/A	#N/A	#N/A	#N/A	#N/A	#N/A	#N/A	#N/A	#N/A	1.62669	1.28688	0.909676	0.846861	2.36997	1.71595	2.46823	1.55015	1.83104	1.51909	1.51552	0.810232	#N/A	#N/A	#N/A	#N/A	#N/A	0.97491	#N/A	1.37574	1.44862	1.21988	0.777134	1.01516	1.05718	0.626948	0.999735	1.1378	1.55424	#N/A	0.777248	0.740404	1.07467	#N/A	1.01024	#N/A	#N/A	1.19397	0.619827	1.62702	1.76484	#N/A	0.919927	1.44716	0.883458	#N/A	#N/A	0.959417	#N/A	#N/A	36	ENSG00000109689	STIM2	protein_coding	stromal interaction molecule 2 [Source:HGNC Symbol;Acc:HGNC:19205]
MAML3	1.14172	#N/A	#N/A	#N/A	#N/A	#N/A	#N/A	#N/A	#N/A	0.596476	#N/A	#N/A	#N/A	1.99703	2.34808	1.48427	0.848883	2.09097	2.98494	1.3965	1.12053	2.388	2.23444	1.35862	#N/A	#N/A	#N/A	#N/A	#N/A	#N/A	1.8344	1.04821	1.32554	1.5072	1.64232	2.20477	1.53622	1.87089	1.65509	1.62666	1.63579	0.83381	1.71932	1.58669	1.92695	2.27283	1.60174	1.97912	#N/A	1.86048	1.41828	#N/A	#N/A	0.607409	#N/A	#N/A	#N/A	#N/A	#N/A	#N/A	#N/A	2.45957	3.45503	36	ENSG00000196782	MAML3	protein_coding	mastermind like transcriptional coactivator 3 [Source:HGNC Symbol;Acc:HGNC:16272]
HHEX	0.0937784	#N/A	#N/A	#N/A	#N/A	#N/A	#N/A	#N/A	#N/A	0.136	#N/A	#N/A	#N/A	0.209031	0.159007	0.206719	0.129773	0.190943	#N/A	#N/A	0.133058	0.1387	0.136368	0.0980889	0.089342	#N/A	#N/A	#N/A	#N/A	#N/A	0.227223	#N/A	0.183477	#N/A	0.26014	0.135076	0.26006	0.267004	0.270672	0.265335	0.32282	0.228973	0.311596	0.239531	0.229943	0.193595	0.281089	0.264451	0.164017	0.269755	0.271709	0.176282	0.101323	#N/A	#N/A	0.0777188	#N/A	0.0949696	#N/A	#N/A	#N/A	0.139541	#N/A	36	ENSG00000152804	HHEX	protein_coding	hematopoietically expressed homeobox [Source:HGNC Symbol;Acc:HGNC:4901]
TTLL10	0.0887849	#N/A	#N/A	#N/A	#N/A	#N/A	#N/A	#N/A	#N/A	#N/A	#N/A	#N/A	#N/A	0.143644	0.128591	0.148318	#N/A	0.154228	#N/A	#N/A	#N/A	#N/A	0.109408	#N/A	0.0781605	0.0855157	0.138343	0.114693	#N/A	#N/A	0.1571	#N/A	0.107248	0.124018	0.173265	0.151289	0.152265	0.172839	0.170782	0.169613	0.308455	0.1589	0.487556	0.184975	0.169891	0.16103	0.553439	0.182601	0.14336	0.170279	0.172873	0.162965	0.0858664	0.0972329	#N/A	0.0766602	#N/A	0.0922485	#N/A	#N/A	0.0895021	#N/A	#N/A	36	ENSG00000162571	TTLL10	protein_coding	tubulin tyrosine ligase like 10 [Source:HGNC Symbol;Acc:HGNC:26693]
TCIRG1	1.11022	#N/A	#N/A	#N/A	#N/A	#N/A	#N/A	#N/A	#N/A	1.95239	#N/A	#N/A	#N/A	0.789155	0.88641	1.10941	1.7075	#N/A	2.35766	0.917307	#N/A	#N/A	1.50663	0.797374	#N/A	#N/A	#N/A	#N/A	#N/A	#N/A	2.24906	#N/A	2.80812	3.7303	7.88116	5.459	7.90166	7.80303	6.81252	7.45855	9.84858	6.93189	8.20939	10.0978	7.44342	7.13477	7.98832	8.54614	3.08465	10.9344	10.3108	0.945871	0.856641	1.59108	#N/A	1.71167	#N/A	#N/A	#N/A	0.198102	2.53958	#N/A	#N/A	36	ENSG00000110719	TCIRG1	protein_coding	T cell immune regulator 1, ATPase H+ transporting V0 subunit a3 [Source:HGNC Symbol;Acc:HGNC:11647]
PELO	0.0991294	#N/A	#N/A	#N/A	#N/A	#N/A	#N/A	0.291942	#N/A	1.14167	#N/A	#N/A	#N/A	2.2059	0.5293	0.338835	0.103006	0.225952	0.149866	0.158262	0.16213	0.196327	0.351189	#N/A	#N/A	#N/A	0.249135	0.16673	#N/A	#N/A	1.53415	#N/A	0.453325	0.124488	3.40788	0.144719	0.655258	3.71951	0.348374	3.72786	4.19034	0.362339	5.88221	0.296204	0.217948	0.213222	5.74372	4.7704	#N/A	5.19967	3.05923	#N/A	#N/A	#N/A	#N/A	#N/A	#N/A	#N/A	#N/A	#N/A	#N/A	0.145184	0.0962658	36	ENSG00000152684	PELO	protein_coding	pelota mRNA surveillance and ribosome rescue factor [Source:HGNC Symbol;Acc:HGNC:8829]
COL4A2	#N/A	4.48607	#N/A	1.54573	#N/A	#N/A	#N/A	0.794382	#N/A	1.68745	#N/A	0.860387	#N/A	#N/A	1.12177	#N/A	#N/A	#N/A	#N/A	#N/A	#N/A	#N/A	#N/A	#N/A	#N/A	3.60007	5.26164	4.29279	5.93283	3.64551	1.68346	0.797414	1.92733	2.31555	8.35591	7.34366	7.99995	9.11491	6.75953	6.90704	9.09931	7.85383	8.3836	7.04604	8.04034	6.78807	7.89277	8.42325	4.57353	7.95769	7.6999	#N/A	0.478026	#N/A	#N/A	#N/A	#N/A	#N/A	#N/A	#N/A	0.70214	5.7096	4.68792	36	ENSG00000134871	COL4A2	protein_coding	collagen type IV alpha 2 chain [Source:HGNC Symbol;Acc:HGNC:2203]
CACHD1	#N/A	0.563844	#N/A	0.769773	#N/A	#N/A	#N/A	#N/A	#N/A	#N/A	#N/A	#N/A	#N/A	0.710668	#N/A	#N/A	#N/A	#N/A	#N/A	#N/A	#N/A	#N/A	0.818298	#N/A	#N/A	1.3877	4.46912	3.74146	3.92054	0.782312	#N/A	#N/A	#N/A	#N/A	1.60576	0.850391	1.19369	1.22108	1.0385	1.61714	1.75907	1.96093	0.809638	1.31334	1.11088	1.22595	0.811868	1.04824	1.20948	0.982698	1.82553	2.47499	1.21341	1.12579	3.0603	1.27995	0.464386	1.65569	#N/A	#N/A	1.46875	3.42365	1.00672	36	ENSG00000158966	CACHD1	protein_coding	cache domain containing 1 [Source:HGNC Symbol;Acc:HGNC:29314]
MYH10	#N/A	0.628147	#N/A	#N/A	#N/A	#N/A	#N/A	#N/A	#N/A	1.12573	#N/A	#N/A	#N/A	#N/A	1.14451	#N/A	#N/A	0.735567	1.09319	1.0058	#N/A	1.04379	1.08433	#N/A	#N/A	3.01116	2.93731	3.42521	3.25989	#N/A	1.03483	0.876523	1.24005	2.03304	3.50469	3.27422	3.33875	3.10257	3.98457	2.74715	2.60859	1.69655	3.92765	4.00705	3.9113	2.58897	3.37954	3.26194	1.92332	4.02009	2.00112	#N/A	#N/A	#N/A	#N/A	#N/A	#N/A	#N/A	#N/A	#N/A	0.941835	2.96608	1.55624	36	ENSG00000133026	MYH10	protein_coding	myosin heavy chain 10 [Source:HGNC Symbol;Acc:HGNC:7568]
MOV10	#N/A	0.153676	#N/A	#N/A	#N/A	#N/A	#N/A	#N/A	#N/A	0.821618	#N/A	#N/A	#N/A	1.01466	1.65811	1.63136	#N/A	1.79966	0.751178	#N/A	0.637596	#N/A	1.70073	0.34028	#N/A	0.313228	#N/A	#N/A	0.793725	#N/A	1.27504	#N/A	1.25658	0.977895	4.33037	1.09934	4.22271	4.26161	4.16595	4.51453	3.95801	3.31625	4.55869	3.90275	3.4785	2.74379	3.36759	4.36177	1.00253	4.0281	4.19203	0.939788	1.34808	0.664117	#N/A	#N/A	#N/A	#N/A	#N/A	#N/A	0.950521	#N/A	#N/A	36	ENSG00000155363	MOV10	protein_coding	Mov10 RISC complex RNA helicase [Source:HGNC Symbol;Acc:HGNC:7200]
UBA7	#N/A	0.110967	#N/A	#N/A	#N/A	#N/A	#N/A	#N/A	#N/A	2.2866	#N/A	#N/A	#N/A	#N/A	#N/A	#N/A	#N/A	1.58309	#N/A	#N/A	0.940028	#N/A	1.54404	#N/A	#N/A	0.320997	1.20653	#N/A	#N/A	#N/A	2.33818	0.223535	1.21082	0.34587	7.1749	0.224755	5.72941	5.79796	4.70436	5.84492	6.55315	5.65014	5.68003	5.14843	5.39529	0.762676	4.84626	5.70533	0.30198	5.24938	6.31896	1.37002	0.96767	0.704856	1.00039	0.375473	#N/A	0.687353	#N/A	#N/A	0.79815	1.02514	#N/A	36	ENSG00000182179	UBA7	protein_coding	ubiquitin like modifier activating enzyme 7 [Source:HGNC Symbol;Acc:HGNC:12471]
LURAP1L-AS1	#N/A	0.0996725	#N/A	2.0344	#N/A	#N/A	#N/A	2.74084	#N/A	1.59088	#N/A	0.125548	0.723531	0.757949	#N/A	0.814978	#N/A	0.888769	#N/A	#N/A	#N/A	#N/A	1.08278	0.440118	#N/A	0.194065	0.285341	0.377084	0.40033	#N/A	#N/A	#N/A	#N/A	#N/A	2.25934	0.48924	3.97451	2.92662	4.86589	2.56467	2.34281	0.980229	5.91101	4.20392	5.36158	1.72753	5.94443	4.59932	#N/A	5.85718	1.59033	#N/A	#N/A	#N/A	#N/A	0.565904	#N/A	#N/A	#N/A	0.121147	0.95011	0.529441	0.351018	36	ENSG00000235448	LURAP1L-AS1	lncRNA	LURAP1L antisense RNA 1 [Source:HGNC Symbol;Acc:HGNC:49761]
#248138	#N/A	0.0729752	#N/A	#N/A	#N/A	#N/A	#N/A	#N/A	#N/A	#N/A	#N/A	0.0506708	#N/A	1.4465	0.252767	0.420317	#N/A	0.134139	#N/A	0.132206	0.12577	0.107612	0.169898	#N/A	#N/A	0.115601	0.160066	0.168202	0.181744	#N/A	0.425053	#N/A	0.135311	0.159514	0.354794	#N/A	2.13858	0.983718	3.27674	3.21816	4.14135	0.204074	4.23119	0.35936	0.16671	0.147527	3.68847	3.87317	#N/A	3.49633	2.85606	#N/A	#N/A	#N/A	#N/A	#N/A	#N/A	0.0895635	#N/A	#N/A	0.109799	0.0889461	0.114615	36	ENSG00000248138		lncRNA	novel transcript
UBL5	#N/A	#N/A	0.00369478	0.0129676	0.00172647	#N/A	#N/A	0.0228773	#N/A	#N/A	#N/A	#N/A	0.024743	0.119801	0.112595	0.107971	0.0530368	0.0962892	#N/A	#N/A	#N/A	#N/A	#N/A	#N/A	#N/A	0.0792118	0.10446	0.0880129	0.0935391	#N/A	0.0948691	#N/A	#N/A	#N/A	0.105838	#N/A	0.129455	0.131591	0.0984155	0.0862641	0.148863	0.120644	0.142435	0.123302	0.117939	0.103976	0.13582	0.129092	0.0923501	0.131354	0.123132	0.124253	0.0872467	0.0625711	#N/A	#N/A	#N/A	#N/A	#N/A	#N/A	#N/A	0.0902242	0.0779227	36	ENSG00000198258	UBL5	protein_coding	ubiquitin like 5 [Source:HGNC Symbol;Acc:HGNC:13736]
SLC38A11	#N/A	#N/A	0.0290602	#N/A	0.00204253	0.00800243	#N/A	0.0322012	#N/A	#N/A	#N/A	#N/A	#N/A	0.325629	#N/A	0.119918	#N/A	0.151851	0.104291	#N/A	0.115623	0.0820852	0.0948706	0.0770929	#N/A	0.0625575	0.108632	0.0741305	0.116085	#N/A	0.163042	#N/A	0.0750736	0.114565	0.147354	#N/A	0.572243	0.194074	0.633577	0.529246	4.57043	0.161022	3.50988	0.15381	0.129695	0.156497	0.658819	0.181159	#N/A	0.168885	0.175442	#N/A	#N/A	#N/A	#N/A	#N/A	#N/A	#N/A	#N/A	#N/A	#N/A	0.0937088	0.0846647	36	ENSG00000169507	SLC38A11	protein_coding	solute carrier family 38 member 11 [Source:HGNC Symbol;Acc:HGNC:26836]
PRDM16	#N/A	#N/A	0.156948	#N/A	#N/A	#N/A	#N/A	0.138066	#N/A	#N/A	#N/A	#N/A	#N/A	2.37949	0.695812	0.495886	0.159658	0.250044	0.195055	0.159993	0.204849	0.196815	0.464698	0.114283	#N/A	0.140357	0.234848	0.186608	0.19952	#N/A	#N/A	#N/A	#N/A	#N/A	2.64703	0.177394	2.28891	3.55286	3.09871	2.92603	3.6044	1.22884	3.96226	1.57039	0.952626	0.310936	3.16451	2.72166	#N/A	3.33205	3.70429	1.73216	#N/A	#N/A	0.122929	#N/A	#N/A	#N/A	#N/A	#N/A	#N/A	#N/A	0.123129	36	ENSG00000142611	PRDM16	protein_coding	PR/SET domain 16 [Source:HGNC Symbol;Acc:HGNC:14000]
CDC42EP4	#N/A	#N/A	#N/A	0.925761	#N/A	#N/A	#N/A	#N/A	#N/A	1.31088	#N/A	0.0867252	#N/A	1.42134	1.29339	1.22481	#N/A	1.25235	0.870566	#N/A	0.474395	1.04477	1.6428	#N/A	#N/A	0.202573	2.12424	0.478221	#N/A	#N/A	0.841393	#N/A	1.07768	1.19876	3.52986	0.425367	4.22512	4.15566	5.29213	3.75754	3.65696	2.28587	7.91821	5.61078	5.83564	2.49782	7.48389	4.9076	0.720625	8.01874	3.24179	#N/A	#N/A	#N/A	#N/A	#N/A	#N/A	#N/A	#N/A	#N/A	#N/A	0.551545	0.201281	36	ENSG00000179604	CDC42EP4	protein_coding	CDC42 effector protein 4 [Source:HGNC Symbol;Acc:HGNC:17147]
PIEZO1	#N/A	#N/A	#N/A	#N/A	#N/A	#N/A	#N/A	#N/A	#N/A	1.64136	#N/A	0.183849	#N/A	2.16199	#N/A	#N/A	1.61781	3.14113	#N/A	0.353596	0.548512	0.91729	1.98222	#N/A	#N/A	0.503385	#N/A	#N/A	#N/A	#N/A	#N/A	#N/A	#N/A	#N/A	7.56501	0.404349	4.85424	0.586746	4.95195	5.1072	7.68186	5.08482	6.2642	5.36846	0.338974	0.872974	6.54712	6.83471	0.568423	7.30569	7.3753	3.19952	3.10962	0.92994	0.378576	0.507161	0.142659	0.802186	0.330333	#N/A	0.751358	#N/A	#N/A	36	ENSG00000103335	PIEZO1	protein_coding	piezo type mechanosensitive ion channel component 1 [Source:HGNC Symbol;Acc:HGNC:28993]
EGLN2	#N/A	#N/A	#N/A	#N/A	#N/A	#N/A	#N/A	#N/A	#N/A	1.52017	#N/A	0.131708	#N/A	1.01809	1.06256	#N/A	0.999316	#N/A	0.68611	#N/A	#N/A	#N/A	#N/A	0.42402	#N/A	#N/A	1.66278	0.640118	#N/A	#N/A	1.52181	0.338454	1.32957	0.74558	3.20371	0.6494	4.32566	3.31767	4.12525	4.75849	3.92422	3.86448	3.41526	3.56966	2.87774	1.42475	3.57686	3.54849	0.630673	3.29507	3.33676	0.775342	1.05686	#N/A	#N/A	0.418924	#N/A	0.631663	#N/A	0.0970042	1.08636	#N/A	#N/A	36	ENSG00000269858	EGLN2	protein_coding	egl-9 family hypoxia inducible factor 2 [Source:HGNC Symbol;Acc:HGNC:14660]
#286605	#N/A	#N/A	#N/A	#N/A	#N/A	#N/A	#N/A	#N/A	#N/A	0.150565	#N/A	#N/A	#N/A	0.16382	0.134522	0.142227	0.092694	0.153349	0.10717	#N/A	0.115909	0.133328	0.161843	#N/A	#N/A	0.0642907	0.137883	0.112049	#N/A	#N/A	0.141878	#N/A	0.154474	0.123688	0.136638	#N/A	0.278506	0.164727	0.174432	0.157658	2.6772	0.119383	0.460013	0.166558	0.135251	0.116276	0.507145	0.153362	#N/A	0.149661	0.146679	0.133449	0.127997	0.0967193	#N/A	#N/A	#N/A	0.0925235	#N/A	#N/A	0.106975	#N/A	#N/A	36	ENSG00000286605		lncRNA	novel transcript
FANCL	#N/A	#N/A	#N/A	0.779998	#N/A	#N/A	#N/A	#N/A	#N/A	0.713458	#N/A	0.879536	#N/A	0.649574	#N/A	#N/A	#N/A	1.12257	1.83949	#N/A	#N/A	#N/A	0.787652	1.12717	#N/A	#N/A	1.67229	1.34417	1.27982	#N/A	#N/A	#N/A	#N/A	#N/A	1.19644	1.25604	1.48339	1.26991	1.5099	1.39729	1.32781	1.36952	1.34718	1.34586	1.33061	1.18576	1.2121	1.39528	1.77081	1.25871	1.47954	0.773508	0.939494	1.43011	#N/A	#N/A	0.828214	1.00857	#N/A	#N/A	1.67274	2.36469	1.72334	36	ENSG00000115392	FANCL	protein_coding	FA complementation group L [Source:HGNC Symbol;Acc:HGNC:20748]
DNMT3B	#N/A	#N/A	#N/A	#N/A	#N/A	#N/A	#N/A	#N/A	#N/A	0.738181	#N/A	#N/A	#N/A	1.44475	0.827835	0.493981	#N/A	0.189134	#N/A	0.175467	#N/A	0.169737	0.302509	0.116752	#N/A	#N/A	0.176604	0.172091	#N/A	#N/A	1.42057	#N/A	0.199506	0.174407	2.32607	#N/A	2.12368	2.5856	2.87064	2.11852	2.50008	1.17177	2.62389	0.965925	0.30223	0.174552	2.2705	2.04086	0.159102	2.58631	3.28623	1.14343	0.285142	#N/A	0.163425	#N/A	#N/A	#N/A	0.0696577	#N/A	0.140685	0.168991	#N/A	36	ENSG00000088305	DNMT3B	protein_coding	DNA methyltransferase 3 beta [Source:HGNC Symbol;Acc:HGNC:2979]
PHLPP1	#N/A	#N/A	#N/A	0.582286	#N/A	#N/A	#N/A	#N/A	#N/A	#N/A	#N/A	#N/A	#N/A	0.851039	#N/A	0.757032	#N/A	1.1117	1.41268	1.49529	0.934811	0.924721	0.754929	1.20306	#N/A	1.26661	1.30633	1.10987	0.748862	2.59434	#N/A	#N/A	#N/A	#N/A	1.81572	0.887306	1.01352	1.40567	0.79787	1.15546	1.18511	1.75702	0.668049	1.2147	1.00345	1.89914	0.921162	0.971237	1.0348	0.784847	1.36175	#N/A	#N/A	0.614307	#N/A	#N/A	#N/A	#N/A	#N/A	#N/A	0.604726	2.59129	1.93094	36	ENSG00000081913	PHLPP1	protein_coding	PH domain and leucine rich repeat protein phosphatase 1 [Source:HGNC Symbol;Acc:HGNC:20610]
CERK	#N/A	#N/A	#N/A	#N/A	#N/A	#N/A	#N/A	#N/A	#N/A	#N/A	#N/A	#N/A	#N/A	1.1762	1.22499	1.17252	1.00142	0.796881	0.832074	0.306511	0.967758	1.94427	1.33269	#N/A	#N/A	#N/A	1.07614	0.912554	#N/A	#N/A	1.53947	#N/A	1.59944	1.57379	1.51716	1.7414	1.75195	1.42237	1.39397	1.38126	1.31051	1.76282	1.03609	1.48176	1.42125	1.45257	1.13347	1.33348	#N/A	1.27574	1.39087	#N/A	1.09075	1.58753	#N/A	0.783143	0.172163	#N/A	#N/A	#N/A	1.06704	#N/A	#N/A	36	ENSG00000100422	CERK	protein_coding	ceramide kinase [Source:HGNC Symbol;Acc:HGNC:19256]
#225885	#N/A	#N/A	#N/A	#N/A	#N/A	#N/A	#N/A	#N/A	#N/A	#N/A	#N/A	#N/A	#N/A	2.26798	0.835678	0.294389	#N/A	0.256609	0.19362	0.189975	0.204106	0.237902	0.592927	0.130062	#N/A	#N/A	0.349313	#N/A	#N/A	#N/A	2.35623	#N/A	0.240989	0.220577	3.35794	0.173932	3.80586	4.37171	4.24468	0.852706	7.33716	0.28597	4.90647	0.616735	0.287408	0.223382	4.14805	4.32073	#N/A	3.22295	0.853609	2.65341	#N/A	0.12424	0.173755	0.106188	#N/A	0.119794	#N/A	#N/A	0.144424	#N/A	#N/A	36	ENSG00000225885		lncRNA	novel transcript, antisense to SAMD12
TTC13	#N/A	#N/A	#N/A	#N/A	#N/A	#N/A	#N/A	#N/A	#N/A	#N/A	#N/A	#N/A	#N/A	0.729016	0.986374	1.32398	#N/A	1.86408	1.70192	0.827502	1.37577	0.931138	1.4881	1.1455	#N/A	#N/A	#N/A	#N/A	#N/A	#N/A	#N/A	#N/A	1.00724	0.914873	1.20082	1.04767	1.36298	1.1905	1.10247	1.10919	1.10451	1.83183	0.923008	1.22748	1.36888	1.9525	1.10403	1.07674	1.49147	1.13972	1.1876	0.863749	0.984419	0.75665	1.4486	1.53156	#N/A	1.19447	#N/A	#N/A	1.03385	#N/A	#N/A	36	ENSG00000143643	TTC13	protein_coding	tetratricopeptide repeat domain 13 [Source:HGNC Symbol;Acc:HGNC:26204]
SMCO4	#N/A	#N/A	#N/A	#N/A	#N/A	#N/A	#N/A	#N/A	#N/A	#N/A	#N/A	#N/A	#N/A	0.867337	#N/A	#N/A	0.134373	#N/A	0.114909	0.168923	#N/A	#N/A	0.649105	#N/A	#N/A	0.105998	0.241164	0.170137	#N/A	#N/A	1.77768	0.0845566	0.215533	0.154155	2.20942	0.135168	2.87548	2.19226	3.32748	3.22853	2.1959	2.03164	2.90835	1.4375	1.64986	0.540081	2.31899	1.78556	#N/A	2.78699	1.86309	2.06909	0.542105	0.0874187	0.124341	0.117489	#N/A	#N/A	#N/A	#N/A	0.17837	0.154059	0.0953656	36	ENSG00000166002	SMCO4	protein_coding	single-pass membrane protein with coiled-coil domains 4 [Source:HGNC Symbol;Acc:HGNC:24810]
TSPAN7	2.56792	1.39532	#N/A	#N/A	#N/A	#N/A	#N/A	#N/A	#N/A	#N/A	#N/A	#N/A	#N/A	9.97659	5.33086	8.11098	3.94675	6.79792	5.52489	5.37949	5.7464	7.93854	1.6432	5.43444	3.76433	1.02813	4.44537	4.54002	3.40521	2.45234	3.25107	1.90322	2.75679	1.48376	#N/A	#N/A	#N/A	#N/A	#N/A	#N/A	#N/A	#N/A	#N/A	#N/A	#N/A	#N/A	#N/A	#N/A	#N/A	#N/A	#N/A	9.83339	3.00717	4.17219	5.49578	4.69254	4.9663	6.18756	2.91301	5.60226	1.39171	2.65598	4.90429	35	ENSG00000156298	TSPAN7	protein_coding	tetraspanin 7 [Source:HGNC Symbol;Acc:HGNC:11854]
ACKR1	0.0612892	#N/A	#N/A	0.0276198	#N/A	#N/A	#N/A	#N/A	#N/A	#N/A	#N/A	#N/A	#N/A	0.195554	0.151729	0.15255	0.0755072	0.166259	0.115221	#N/A	0.130756	0.131471	0.0944658	0.0848501	#N/A	#N/A	0.139464	#N/A	#N/A	#N/A	0.122272	#N/A	0.127419	#N/A	0.20124	#N/A	0.163311	0.205302	0.173839	0.171293	0.227189	0.188109	0.22155	0.190851	0.179735	0.168576	0.201557	0.199631	0.152246	0.191143	0.195919	0.783856	#N/A	#N/A	0.110703	0.0926101	#N/A	#N/A	#N/A	#N/A	#N/A	0.123029	#N/A	35	ENSG00000213088	ACKR1	protein_coding	atypical chemokine receptor 1 (Duffy blood group) [Source:HGNC Symbol;Acc:HGNC:4035]
TPM4	2.51672	#N/A	#N/A	#N/A	#N/A	#N/A	#N/A	#N/A	#N/A	2.13951	#N/A	0.670848	#N/A	1.28674	0.933582	0.732994	#N/A	1.16705	1.76039	#N/A	1.48651	#N/A	1.38024	#N/A	#N/A	1.86806	1.3635	1.02251	#N/A	0.997805	0.864378	1.0805	1.1802	1.37814	10.6169	5.59409	11.5643	10.9294	7.1376	7.78707	10.9671	8.74789	11.3718	7.34054	8.02027	0.731942	8.34028	9.59238	3.38127	11.6543	10.86	#N/A	#N/A	#N/A	#N/A	#N/A	#N/A	#N/A	#N/A	#N/A	#N/A	#N/A	#N/A	35	ENSG00000167460	TPM4	protein_coding	tropomyosin 4 [Source:HGNC Symbol;Acc:HGNC:12013]
AVPR2	0.141826	#N/A	#N/A	#N/A	#N/A	#N/A	#N/A	#N/A	#N/A	0.798634	#N/A	#N/A	#N/A	0.212471	0.168091	0.207737	#N/A	0.188585	#N/A	#N/A	#N/A	0.126578	0.133331	#N/A	#N/A	0.0920185	0.143894	#N/A	0.159479	#N/A	0.681791	#N/A	0.133013	#N/A	0.232313	0.137552	0.23353	0.231912	0.221171	0.214095	0.248617	0.220085	0.254501	0.218348	0.216337	0.179389	0.234721	0.229147	0.146862	0.232512	0.232365	0.85541	0.119062	0.0616474	#N/A	#N/A	#N/A	0.0955897	#N/A	#N/A	0.0995833	#N/A	#N/A	35	ENSG00000126895	AVPR2	protein_coding	arginine vasopressin receptor 2 [Source:HGNC Symbol;Acc:HGNC:897]
LRRC8A	0.853258	#N/A	#N/A	#N/A	#N/A	#N/A	#N/A	#N/A	#N/A	0.823481	#N/A	#N/A	#N/A	1.03979	1.27949	0.91598	0.939982	1.0434	#N/A	#N/A	#N/A	1.41937	1.1153	0.300364	#N/A	0.490767	1.9252	0.806623	0.851697	#N/A	#N/A	#N/A	#N/A	#N/A	2.31031	#N/A	1.79066	2.05461	2.20081	2.39156	2.07749	1.46875	1.8513	1.61536	1.78868	1.76922	1.82933	2.02743	1.00662	2.06471	1.99024	1.31162	1.30736	0.762808	#N/A	0.652864	#N/A	#N/A	#N/A	#N/A	0.68088	#N/A	#N/A	35	ENSG00000136802	LRRC8A	protein_coding	leucine rich repeat containing 8 VRAC subunit A [Source:HGNC Symbol;Acc:HGNC:19027]
GSDMD#104518	0.497573	#N/A	#N/A	#N/A	#N/A	#N/A	#N/A	#N/A	#N/A	1.9336	#N/A	0.147956	#N/A	0.747396	1.30257	0.945572	0.58731	#N/A	0.475405	#N/A	#N/A	0.845563	1.48026	0.225191	#N/A	0.463593	#N/A	0.617197	#N/A	#N/A	#N/A	#N/A	1.34302	0.659706	5.89903	0.496605	5.71459	5.38024	5.30814	5.95093	6.11539	3.94187	6.3726	4.89693	5.68256	0.402536	5.72293	6.16917	0.702062	6.19756	5.86314	1.18611	#N/A	#N/A	#N/A	0.641014	#N/A	#N/A	#N/A	#N/A	1.11442	#N/A	#N/A	35	ENSG00000104518	GSDMD	protein_coding	gasdermin D [Source:HGNC Symbol;Acc:HGNC:25697]
GCNT1	0.701925	#N/A	#N/A	#N/A	#N/A	#N/A	#N/A	#N/A	#N/A	#N/A	#N/A	#N/A	#N/A	1.69738	1.38839	1.76547	0.759954	1.46611	#N/A	0.204121	0.380768	1.19272	1.90503	0.191706	#N/A	#N/A	#N/A	#N/A	#N/A	#N/A	1.16449	#N/A	1.31896	#N/A	3.57132	0.431555	2.93482	2.8598	3.29563	3.25719	3.97749	2.10681	3.60856	3.55864	4.6491	1.34162	3.54477	3.51108	#N/A	3.68163	1.7578	2.27057	1.37696	#N/A	0.368332	0.337289	#N/A	0.422938	#N/A	#N/A	1.0204	#N/A	#N/A	35	ENSG00000187210	GCNT1	protein_coding	glucosaminyl (N-acetyl) transferase 1 [Source:HGNC Symbol;Acc:HGNC:4203]
LINC01876	0.139151	#N/A	#N/A	#N/A	#N/A	#N/A	#N/A	#N/A	#N/A	0.943449	#N/A	#N/A	#N/A	#N/A	0.973401	#N/A	#N/A	#N/A	#N/A	#N/A	#N/A	#N/A	0.629824	#N/A	#N/A	0.119554	0.245417	0.18474	0.206526	#N/A	1.70227	#N/A	0.285096	0.183394	0.27815	0.143076	0.286565	0.289133	5.50466	0.393079	7.0288	0.302561	7.23213	0.263914	0.290681	0.228977	4.76893	4.88799	0.395578	0.298058	0.323217	1.60671	#N/A	0.171222	0.148647	0.195237	#N/A	0.156727	#N/A	0.0565768	0.16701	#N/A	#N/A	35	ENSG00000226383	LINC01876	lncRNA	long intergenic non-protein coding RNA 1876 [Source:HGNC Symbol;Acc:HGNC:52695]
GABRP	0.0645301	#N/A	#N/A	#N/A	#N/A	#N/A	#N/A	0.00944198	#N/A	0.0445844	#N/A	#N/A	#N/A	0.157436	0.143356	0.141435	#N/A	0.130507	#N/A	#N/A	#N/A	0.110558	0.129467	#N/A	#N/A	#N/A	0.113012	#N/A	#N/A	#N/A	0.0879094	#N/A	0.0967305	0.103479	0.146338	0.123712	0.161805	0.164485	0.126792	0.145261	0.160688	0.151035	0.163029	0.152602	0.148687	0.134308	0.159448	0.144492	#N/A	0.15016	0.147109	0.108074	0.0805432	#N/A	0.0879421	0.0732188	#N/A	0.0768074	#N/A	#N/A	0.0781821	#N/A	#N/A	35	ENSG00000094755	GABRP	protein_coding	gamma-aminobutyric acid type A receptor subunit pi [Source:HGNC Symbol;Acc:HGNC:4089]
FAM241A	1.86189	#N/A	#N/A	#N/A	#N/A	#N/A	#N/A	#N/A	#N/A	0.642106	#N/A	#N/A	#N/A	1.13766	1.75363	1.2207	1.41642	1.10186	#N/A	0.78105	#N/A	0.861831	1.32086	#N/A	#N/A	#N/A	1.33048	1.13779	1.52313	#N/A	0.804272	0.943512	1.0227	1.05914	2.07083	2.48996	2.08546	1.99961	2.20577	2.08878	2.09144	2.09994	1.72449	1.65036	1.93509	1.24529	1.59312	1.90238	#N/A	1.80461	1.90648	#N/A	#N/A	#N/A	#N/A	#N/A	#N/A	#N/A	#N/A	#N/A	#N/A	1.29974	0.567171	35	ENSG00000174749	FAM241A	protein_coding	family with sequence similarity 241 member A [Source:HGNC Symbol;Acc:HGNC:26813]
UBE2L6	0.322303	#N/A	#N/A	#N/A	#N/A	#N/A	#N/A	#N/A	#N/A	2.16707	#N/A	#N/A	#N/A	1.76255	1.56418	1.72517	0.335393	1.09185	0.229233	#N/A	#N/A	0.399254	1.22173	#N/A	#N/A	#N/A	0.833099	#N/A	#N/A	#N/A	1.68542	0.171956	0.738838	0.266179	0.401842	0.25379	0.346183	0.354731	6.1501	7.68371	10.008	0.395061	0.364641	0.462193	0.329362	0.271364	7.57067	0.353992	0.39973	7.49136	7.0027	2.1206	1.40122	#N/A	#N/A	#N/A	#N/A	#N/A	#N/A	#N/A	0.291511	#N/A	#N/A	35	ENSG00000156587	UBE2L6	protein_coding	ubiquitin conjugating enzyme E2 L6 [Source:HGNC Symbol;Acc:HGNC:12490]
GNAI2	1.46918	#N/A	#N/A	#N/A	#N/A	#N/A	#N/A	#N/A	#N/A	1.75548	#N/A	#N/A	#N/A	1.64181	1.69268	1.51343	1.3052	2.37172	1.85564	1.71889	1.56397	2.35855	1.76822	2.90525	#N/A	#N/A	#N/A	#N/A	#N/A	#N/A	2.27279	#N/A	2.00122	1.91753	10.2889	5.9229	9.45479	10.5405	6.45547	7.09636	12.5073	8.68608	9.87421	5.52433	8.49497	7.02974	8.24008	8.70854	1.55078	7.38933	8.39032	0.760457	#N/A	#N/A	#N/A	#N/A	#N/A	#N/A	#N/A	#N/A	1.03516	#N/A	#N/A	35	ENSG00000114353	GNAI2	protein_coding	G protein subunit alpha i2 [Source:HGNC Symbol;Acc:HGNC:4385]
C1orf54	0.405478	#N/A	#N/A	#N/A	#N/A	#N/A	#N/A	#N/A	#N/A	0.723966	#N/A	0.0863754	#N/A	1.73957	1.7801	1.47733	0.561208	1.14412	0.329697	0.182925	#N/A	0.672623	1.01752	#N/A	#N/A	#N/A	#N/A	#N/A	#N/A	#N/A	2.26243	#N/A	1.36279	0.35453	1.82776	0.71884	2.14706	1.77948	1.75699	2.34089	1.97808	1.38654	1.46637	1.58996	1.76877	0.935021	1.20903	1.81515	0.704632	1.75513	2.38915	#N/A	#N/A	#N/A	#N/A	#N/A	#N/A	#N/A	#N/A	#N/A	0.671714	0.448514	0.150908	35	ENSG00000118292	C1orf54	protein_coding	chromosome 1 open reading frame 54 [Source:HGNC Symbol;Acc:HGNC:26258]
CTTNBP2NL	0.829104	#N/A	#N/A	#N/A	#N/A	#N/A	#N/A	#N/A	#N/A	1.02716	#N/A	#N/A	#N/A	1.06329	#N/A	0.929361	1.2306	1.02144	#N/A	#N/A	0.964713	0.943252	1.021	0.398577	#N/A	#N/A	#N/A	#N/A	#N/A	#N/A	1.05038	#N/A	1.23363	0.599944	3.01853	0.80547	2.74236	2.37222	3.1311	2.91523	2.53806	2.30302	2.92329	3.05891	2.76584	2.76889	2.55655	2.7088	0.93627	2.86894	2.46092	#N/A	#N/A	#N/A	#N/A	0.97649	#N/A	0.626585	#N/A	#N/A	1.09463	1.31874	0.275195	35	ENSG00000143079	CTTNBP2NL	protein_coding	CTTNBP2 N-terminal like [Source:HGNC Symbol;Acc:HGNC:25330]
CARD6	0.0810209	0.0245809	#N/A	#N/A	#N/A	#N/A	#N/A	#N/A	#N/A	0.44	#N/A	#N/A	#N/A	#N/A	#N/A	#N/A	0.162716	#N/A	0.109966	#N/A	#N/A	#N/A	0.545319	#N/A	#N/A	#N/A	#N/A	#N/A	#N/A	#N/A	0.995474	0.0653349	0.118186	0.116699	0.206691	#N/A	0.167007	0.189778	0.140716	0.169309	0.491846	0.195104	0.17896	0.161005	0.168257	0.175571	0.163104	0.182837	0.106137	0.187219	0.185334	1.34562	0.110819	#N/A	0.0666364	#N/A	#N/A	0.0918598	0.0451065	0.0655499	0.0937315	0.11053	0.068828	35	ENSG00000132357	CARD6	protein_coding	caspase recruitment domain family member 6 [Source:HGNC Symbol;Acc:HGNC:16394]
ASAP2	1.19465	#N/A	#N/A	#N/A	#N/A	#N/A	#N/A	#N/A	#N/A	1.37908	#N/A	0.817142	#N/A	#N/A	#N/A	#N/A	1.21961	0.94142	0.986946	#N/A	#N/A	#N/A	1.07309	#N/A	#N/A	3.03807	0.805484	1.45632	1.7886	3.69857	0.828359	0.900361	1.05197	1.76548	6.58554	9.09257	6.58462	6.62398	6.63871	6.572	6.99685	6.51118	7.56798	6.40858	7.46527	5.90779	6.91811	7.85553	4.99617	7.88518	5.85284	#N/A	#N/A	#N/A	#N/A	#N/A	#N/A	#N/A	#N/A	#N/A	#N/A	4.25017	4.05564	35	ENSG00000151693	ASAP2	protein_coding	ArfGAP with SH3 domain, ankyrin repeat and PH domain 2 [Source:HGNC Symbol;Acc:HGNC:2721]
COX7A1	0.0468327	#N/A	0.00286427	0.00942398	0.00121059	0.00368615	0.0019613	0.00791876	#N/A	#N/A	0.000953817	0.00995118	0.0173649	0.0297285	0.0514274	0.0182869	0.0116899	0.072419	#N/A	0.0283231	0.0331205	#N/A	#N/A	#N/A	0.0348395	0.0253469	#N/A	0.0308326	0.0649666	#N/A	#N/A	0.0210065	#N/A	#N/A	#N/A	#N/A	#N/A	0.0356667	#N/A	#N/A	#N/A	0.0309104	#N/A	#N/A	#N/A	0.0458398	#N/A	#N/A	0.0577678	#N/A	#N/A	0.0833714	0.0337659	0.0342051	0.0453149	0.0242678	0.0298243	#N/A	0.0213548	#N/A	#N/A	0.0345727	0.0538566	35	ENSG00000161281	COX7A1	protein_coding	cytochrome c oxidase subunit 7A1 [Source:HGNC Symbol;Acc:HGNC:2287]
PCDH19	0.115689	#N/A	#N/A	#N/A	#N/A	#N/A	#N/A	#N/A	#N/A	0.80584	#N/A	#N/A	#N/A	2.49943	0.561212	0.645359	#N/A	#N/A	0.156382	0.172518	0.152798	0.140081	0.281257	#N/A	0.077496	#N/A	0.160781	0.174302	0.157372	#N/A	1.7272	#N/A	0.319769	0.179378	0.258418	0.140617	0.30013	0.254278	5.45186	0.261067	0.284601	0.227712	6.72042	0.248859	0.24759	0.226748	4.94861	0.256373	#N/A	0.25872	0.268004	#N/A	0.335329	#N/A	#N/A	#N/A	#N/A	#N/A	#N/A	#N/A	#N/A	0.154109	#N/A	35	ENSG00000165194	PCDH19	protein_coding	protocadherin 19 [Source:HGNC Symbol;Acc:HGNC:14270]
CLSTN1	1.25529	#N/A	#N/A	0.71521	#N/A	#N/A	#N/A	#N/A	#N/A	#N/A	0.0934908	#N/A	#N/A	0.745008	#N/A	0.855224	#N/A	1.02425	2.09868	#N/A	1.00164	1.22698	0.975427	1.2786	#N/A	1.09761	1.17769	1.82848	1.20924	#N/A	0.776325	#N/A	0.725913	#N/A	1.05136	1.26418	1.1547	1.12776	0.907736	1.08325	1.01079	1.28392	0.73611	0.882181	0.909949	1.15494	0.855055	1.02173	1.75071	0.876416	0.977784	#N/A	#N/A	#N/A	#N/A	#N/A	#N/A	#N/A	#N/A	#N/A	0.780301	#N/A	#N/A	35	ENSG00000171603	CLSTN1	protein_coding	calsyntenin 1 [Source:HGNC Symbol;Acc:HGNC:17447]
HDAC1	1.15644	#N/A	#N/A	#N/A	#N/A	#N/A	#N/A	#N/A	#N/A	#N/A	#N/A	#N/A	#N/A	5.4066	3.37161	3.04901	2.10759	4.98481	2.26354	0.312223	0.384029	2.91954	2.47697	0.339665	#N/A	0.809542	#N/A	#N/A	#N/A	#N/A	1.23518	0.549446	1.20531	1.68801	1.23533	#N/A	1.36079	1.22235	1.42707	1.23626	1.21473	1.3616	1.13012	1.33489	1.97476	1.10022	1.10349	1.30948	1.37331	1.53965	1.24898	#N/A	#N/A	#N/A	#N/A	0.730895	#N/A	#N/A	#N/A	#N/A	0.923526	#N/A	#N/A	35	ENSG00000116478	HDAC1	protein_coding	histone deacetylase 1 [Source:HGNC Symbol;Acc:HGNC:4852]
SLFN12L	0.129564	0.0682999	#N/A	#N/A	#N/A	#N/A	#N/A	#N/A	#N/A	1.36171	#N/A	0.0532993	#N/A	#N/A	0.757149	#N/A	#N/A	#N/A	#N/A	#N/A	#N/A	0.381274	0.98627	0.133941	#N/A	0.346096	0.395272	#N/A	0.143486	#N/A	2.28437	0.103883	0.336727	0.164863	0.259213	0.100612	3.56229	0.248254	5.07304	4.13408	7.94468	0.243872	6.32384	0.251866	0.240959	0.233723	0.689302	0.24691	0.18299	6.91909	0.411771	1.19732	0.309188	#N/A	0.252158	#N/A	#N/A	#N/A	#N/A	#N/A	#N/A	#N/A	#N/A	35	ENSG00000205045	SLFN12L	protein_coding	schlafen family member 12 like [Source:HGNC Symbol;Acc:HGNC:33920]
KLF3	1.16185	#N/A	#N/A	#N/A	#N/A	#N/A	#N/A	#N/A	#N/A	0.715508	#N/A	#N/A	#N/A	0.724801	#N/A	#N/A	#N/A	1.00766	#N/A	0.951502	1.06082	1.28045	1.13527	#N/A	#N/A	#N/A	#N/A	#N/A	#N/A	0.635482	#N/A	#N/A	0.976344	0.993783	2.70034	3.55077	2.80733	2.54329	2.5804	2.7159	2.41011	2.37786	2.16581	2.17488	2.15057	2.15508	2.21085	2.50247	1.03598	2.16676	2.44306	1.25815	1.08172	1.00489	1.03896	1.67486	#N/A	1.49434	#N/A	#N/A	1.61983	#N/A	#N/A	35	ENSG00000109787	KLF3	protein_coding	Kruppel like factor 3 [Source:HGNC Symbol;Acc:HGNC:16516]
CD9	1.33866	0.279358	#N/A	#N/A	#N/A	#N/A	#N/A	#N/A	#N/A	1.40582	#N/A	#N/A	#N/A	3.49786	1.85727	0.892152	#N/A	3.63235	2.6387	#N/A	3.56524	1.48044	1.50164	1.33503	#N/A	1.17992	2.02526	2.83015	3.77685	#N/A	#N/A	#N/A	#N/A	#N/A	2.26596	2.8055	5.25208	2.88843	4.74313	2.61543	1.93944	1.58832	7.98416	4.77101	7.4936	3.80927	7.68128	3.6308	1.64868	8.20223	2.03698	#N/A	#N/A	#N/A	#N/A	#N/A	#N/A	#N/A	#N/A	#N/A	#N/A	2.50457	2.25705	35	ENSG00000010278	CD9	protein_coding	CD9 molecule [Source:HGNC Symbol;Acc:HGNC:1709]
IFITM1	0.150532	#N/A	#N/A	#N/A	#N/A	#N/A	#N/A	#N/A	#N/A	1.2724	#N/A	#N/A	#N/A	2.4362	0.788855	0.793444	0.171205	0.260818	0.178455	#N/A	#N/A	0.207598	0.457228	0.142321	#N/A	0.142843	0.222772	0.202758	0.232429	#N/A	1.16007	#N/A	0.251269	0.18358	0.330766	#N/A	0.330601	0.339943	0.6625	0.357422	0.379501	0.310398	0.367475	0.309397	0.308017	0.276482	0.34672	0.334415	0.20483	0.345336	0.337826	#N/A	0.628525	#N/A	#N/A	#N/A	#N/A	#N/A	#N/A	#N/A	#N/A	#N/A	#N/A	35	ENSG00000185885	IFITM1	protein_coding	interferon induced transmembrane protein 1 [Source:HGNC Symbol;Acc:HGNC:5412]
CCDC148	0.0959747	#N/A	#N/A	#N/A	#N/A	#N/A	#N/A	#N/A	#N/A	1.17131	#N/A	0.0589859	#N/A	2.36163	0.240175	#N/A	#N/A	0.217607	0.131725	#N/A	0.188618	#N/A	0.432812	0.123695	0.124867	#N/A	0.220177	0.195305	#N/A	#N/A	1.25338	0.0998513	#N/A	0.17929	3.68646	0.16515	3.70459	4.39324	3.97652	4.58174	3.98937	1.31192	4.012	0.279047	0.264507	0.253183	3.91221	4.41956	#N/A	3.35796	4.45018	1.82921	#N/A	#N/A	#N/A	#N/A	#N/A	0.137604	#N/A	#N/A	#N/A	0.143135	#N/A	35	ENSG00000153237	CCDC148	protein_coding	coiled-coil domain containing 148 [Source:HGNC Symbol;Acc:HGNC:25191]
AHR	0.715589	#N/A	#N/A	#N/A	#N/A	#N/A	#N/A	#N/A	#N/A	1.27181	#N/A	#N/A	#N/A	1.87145	#N/A	0.779591	#N/A	1.47729	1.15818	#N/A	1.30881	1.54183	1.00836	0.584183	#N/A	#N/A	#N/A	#N/A	#N/A	#N/A	2.51198	0.977419	2.5899	1.2974	8.10019	0.987839	7.87502	0.667189	7.00357	7.55095	0.724205	7.50835	8.45384	4.9388	7.12921	5.00661	6.99155	8.4886	#N/A	8.49591	8.45051	1.56703	1.12529	#N/A	#N/A	1.07319	#N/A	0.8712	#N/A	#N/A	1.23896	#N/A	#N/A	35	ENSG00000106546	AHR	protein_coding	aryl hydrocarbon receptor [Source:HGNC Symbol;Acc:HGNC:348]
LGALS9	0.090284	#N/A	#N/A	#N/A	#N/A	#N/A	#N/A	#N/A	#N/A	#N/A	#N/A	#N/A	#N/A	0.386727	0.234924	0.266097	0.0911554	0.121599	0.12257	#N/A	0.108202	0.0860992	0.136092	#N/A	0.0747215	#N/A	#N/A	#N/A	#N/A	#N/A	0.323422	#N/A	0.144029	0.131883	0.23288	0.140295	0.227567	0.208954	0.218556	0.218106	0.235901	0.217451	0.243218	0.222927	0.204188	0.179073	0.293441	0.197312	#N/A	0.216948	0.215253	2.07605	0.261203	0.0710531	#N/A	0.0809426	#N/A	#N/A	#N/A	#N/A	0.103105	#N/A	#N/A	35	ENSG00000168961	LGALS9	protein_coding	galectin 9 [Source:HGNC Symbol;Acc:HGNC:6570]
LLGL2	0.193456	#N/A	#N/A	#N/A	#N/A	#N/A	#N/A	#N/A	#N/A	1.59034	#N/A	#N/A	#N/A	5.36472	1.02545	0.683327	#N/A	0.275384	0.184299	0.195129	0.203728	0.249246	0.670614	#N/A	#N/A	#N/A	#N/A	0.207347	#N/A	#N/A	1.38634	#N/A	0.386455	0.259429	5.47262	0.267225	3.4998	4.33855	4.51963	4.70648	5.42442	0.311562	4.26372	4.16906	3.76851	0.246398	4.35209	4.86096	0.255849	3.33749	4.90343	1.3284	#N/A	#N/A	0.367125	#N/A	#N/A	#N/A	#N/A	#N/A	0.407649	#N/A	#N/A	35	ENSG00000073350	LLGL2	protein_coding	LLGL scribble cell polarity complex component 2 [Source:HGNC Symbol;Acc:HGNC:6629]
#254568	0.0919015	#N/A	#N/A	#N/A	#N/A	#N/A	#N/A	#N/A	#N/A	0.148436	#N/A	#N/A	#N/A	0.124058	0.172134	0.170879	#N/A	0.15978	#N/A	#N/A	#N/A	0.134665	0.162584	#N/A	0.0792463	#N/A	#N/A	0.118056	#N/A	#N/A	0.0972415	#N/A	#N/A	0.124149	0.189697	0.129117	0.145061	0.192834	0.192705	0.191682	0.206298	0.181018	0.206321	0.184993	0.163674	0.161758	0.202418	0.192551	0.143373	0.183174	0.18926	0.152071	0.134829	0.0975086	0.105542	#N/A	#N/A	0.0930721	#N/A	#N/A	0.107096	#N/A	#N/A	35	ENSG00000254568		lncRNA	novel transcript
BCL2L1-AS1	1.03476	#N/A	#N/A	#N/A	#N/A	#N/A	#N/A	#N/A	#N/A	#N/A	#N/A	#N/A	#N/A	1.2708	2.12405	1.35739	0.994418	1.3979	1.70393	0.513287	1.20107	1.94375	1.32802	1.03513	#N/A	0.859321	1.33033	1.32854	1.73136	#N/A	1.36083	#N/A	1.39951	0.861714	1.83617	#N/A	1.87054	1.73701	1.50937	1.51171	1.38201	1.19278	1.84496	1.57041	1.67458	1.37738	2.07279	1.72855	2.64433	1.961	1.24153	#N/A	#N/A	#N/A	#N/A	#N/A	#N/A	#N/A	#N/A	#N/A	#N/A	#N/A	#N/A	35	ENSG00000236559	BCL2L1-AS1	lncRNA	BCL2L1 antisense RNA 1 [Source:HGNC Symbol;Acc:HGNC:40095]
GIPC2	0.87938	#N/A	#N/A	#N/A	#N/A	#N/A	#N/A	#N/A	#N/A	#N/A	#N/A	#N/A	#N/A	3.50549	3.4035	3.19358	1.48709	3.72252	0.968836	0.360318	1.3703	4.96877	1.77509	0.893078	1.05036	0.918313	1.82913	2.36881	4.74407	0.435535	1.92266	#N/A	1.97904	1.8767	#N/A	#N/A	0.753093	#N/A	#N/A	#N/A	#N/A	#N/A	#N/A	#N/A	0.647385	#N/A	#N/A	0.851078	#N/A	#N/A	#N/A	2.76702	1.25141	1.6598	3.0117	2.34054	0.316826	2.80186	#N/A	0.189851	1.04172	3.23415	1.1622	35	ENSG00000137960	GIPC2	protein_coding	GIPC PDZ domain containing family member 2 [Source:HGNC Symbol;Acc:HGNC:18177]
TNNI1	#N/A	0.0632296	4.15705	0.0473581	0.00374326	0.012112	0.0147568	0.092621	#N/A	#N/A	#N/A	#N/A	0.30941	0.592331	0.284426	0.199567	0.143141	0.226216	0.139699	0.133238	0.174144	#N/A	#N/A	#N/A	0.146245	0.688593	0.236003	0.195142	0.221161	0.0944105	#N/A	0.110856	#N/A	#N/A	#N/A	#N/A	#N/A	#N/A	#N/A	#N/A	#N/A	#N/A	0.915025	#N/A	#N/A	#N/A	0.490245	#N/A	#N/A	1.02457	#N/A	0.67398	0.780279	0.417063	0.229706	#N/A	0.10819	#N/A	0.213891	0.0822673	#N/A	0.141037	0.119254	35	ENSG00000159173	TNNI1	protein_coding	troponin I1, slow skeletal type [Source:HGNC Symbol;Acc:HGNC:11945]
LAMB1	#N/A	4.28461	#N/A	1.75865	#N/A	#N/A	#N/A	0.671187	#N/A	1.27626	#N/A	#N/A	#N/A	#N/A	#N/A	#N/A	#N/A	#N/A	#N/A	#N/A	#N/A	#N/A	#N/A	#N/A	#N/A	2.30971	3.82498	4.01658	5.40644	2.90068	2.12395	1.81025	2.375	2.51947	2.61051	2.56261	3.6796	2.81475	3.31729	2.96413	2.57934	2.74212	2.78483	2.93821	3.32444	2.74495	2.53757	2.69609	1.45881	3.024	2.72193	#N/A	1.46055	1.36822	#N/A	#N/A	#N/A	#N/A	#N/A	#N/A	0.930004	3.35645	4.91482	35	ENSG00000091136	LAMB1	protein_coding	laminin subunit beta 1 [Source:HGNC Symbol;Acc:HGNC:6486]
PXDN	#N/A	0.565917	#N/A	1.0421	#N/A	#N/A	#N/A	1.33	#N/A	1.87262	#N/A	0.535794	#N/A	#N/A	#N/A	#N/A	#N/A	#N/A	#N/A	#N/A	1.48876	#N/A	0.852557	#N/A	#N/A	3.05485	5.52811	4.71148	3.69014	1.80505	#N/A	#N/A	#N/A	#N/A	8.87753	4.96758	6.9494	10.0642	5.75376	6.57662	8.50281	9.7248	9.60647	6.65219	9.42907	5.55736	8.48492	10.608	3.4734	8.54966	7.25666	0.853607	1.1576	#N/A	#N/A	#N/A	#N/A	0.956357	#N/A	#N/A	1.64762	4.72387	3.34571	35	ENSG00000130508	PXDN	protein_coding	peroxidasin [Source:HGNC Symbol;Acc:HGNC:14966]
RPL29	#N/A	0.0347181	0.00283571	0.0120285	0.0012029	0.00370336	#N/A	#N/A	#N/A	#N/A	#N/A	0.00835272	#N/A	0.0630182	#N/A	0.0514034	0.0434845	0.0723403	0.0574271	#N/A	#N/A	#N/A	#N/A	#N/A	0.0349356	#N/A	0.0731088	0.0608505	0.0650182	#N/A	0.0231506	0.0364193	#N/A	0.0312549	0.0661247	#N/A	0.0507486	0.0921457	#N/A	#N/A	0.074439	0.0858275	0.0857449	0.0847697	0.0535215	0.0735279	0.0646699	0.0741341	0.0653213	0.0738424	0.058901	0.0533428	0.0499921	#N/A	#N/A	#N/A	#N/A	#N/A	#N/A	#N/A	#N/A	#N/A	0.0538688	35	ENSG00000162244	RPL29	protein_coding	ribosomal protein L29 [Source:HGNC Symbol;Acc:HGNC:10331]
KLHL3	#N/A	0.0966175	#N/A	#N/A	#N/A	#N/A	#N/A	#N/A	#N/A	#N/A	#N/A	#N/A	#N/A	1.27477	0.853154	1.60876	#N/A	#N/A	0.444453	#N/A	0.402519	1.07636	1.09713	0.284398	#N/A	0.246645	1.60408	0.534118	0.414369	#N/A	0.818401	#N/A	1.47166	#N/A	1.54669	#N/A	2.08748	1.64446	2.92014	1.55427	1.75509	#N/A	2.36807	2.38796	2.05202	1.4426	2.62104	2.44683	#N/A	2.99587	0.945452	1.62372	1.30203	#N/A	0.638923	0.45826	#N/A	0.473722	#N/A	#N/A	0.8077	#N/A	#N/A	35	ENSG00000146021	KLHL3	protein_coding	kelch like family member 3 [Source:HGNC Symbol;Acc:HGNC:6354]
EEF1A2	#N/A	0.0343953	0.00277424	0.0113804	0.00119115	0.00365585	#N/A	0.0158945	#N/A	#N/A	0.00162308	#N/A	0.0147222	0.0892039	0.0796379	0.076942	0.047942	0.0718668	0.0572679	#N/A	0.053795	#N/A	#N/A	0.0394013	0.0346268	#N/A	0.0723706	0.0604955	0.0644334	#N/A	0.0326933	0.0360944	0.0431112	0.0306185	#N/A	#N/A	#N/A	#N/A	#N/A	#N/A	#N/A	#N/A	#N/A	#N/A	#N/A	#N/A	#N/A	#N/A	#N/A	0.00021388	#N/A	0.0881438	0.0608457	0.0427558	0.0457015	0.0237883	0.0292234	0.0399823	0.0208505	#N/A	#N/A	0.0614674	0.0524415	35	ENSG00000101210	EEF1A2	protein_coding	eukaryotic translation elongation factor 1 alpha 2 [Source:HGNC Symbol;Acc:HGNC:3192]
ARL6IP1	#N/A	0.0740909	#N/A	#N/A	#N/A	#N/A	#N/A	#N/A	#N/A	0.951894	#N/A	#N/A	#N/A	1.69826	1.8303	1.36944	0.413627	0.853294	0.372856	0.156376	#N/A	0.632102	1.09681	#N/A	#N/A	#N/A	1.20492	#N/A	#N/A	#N/A	1.13929	#N/A	0.92805	0.572901	1.51916	#N/A	2.23935	1.57928	2.52693	2.06208	1.7395	1.12682	1.78364	1.93514	2.41445	1.39082	1.81459	1.69709	0.850307	1.9795	1.68063	1.04362	0.894375	0.24746	#N/A	#N/A	#N/A	#N/A	#N/A	#N/A	0.616889	#N/A	#N/A	35	ENSG00000170540	ARL6IP1	protein_coding	ADP ribosylation factor like GTPase 6 interacting protein 1 [Source:HGNC Symbol;Acc:HGNC:697]
LURAP1L	#N/A	#N/A	#N/A	2.03458	#N/A	#N/A	0.121776	2.83673	#N/A	2.37551	#N/A	#N/A	#N/A	0.81293	#N/A	0.796749	1.17305	0.893294	#N/A	#N/A	#N/A	#N/A	1.12577	0.826581	#N/A	3.34398	6.42113	4.9361	4.92038	#N/A	#N/A	1.24038	#N/A	1.10159	6.52051	6.0452	6.29599	7.30368	6.38721	6.4489	6.72676	5.48216	10.0483	7.27014	7.68721	5.42561	8.07976	8.90314	2.12858	7.66351	5.47915	#N/A	#N/A	#N/A	#N/A	#N/A	#N/A	#N/A	#N/A	#N/A	#N/A	3.93304	2.04507	35	ENSG00000153714	LURAP1L	protein_coding	leucine rich adaptor protein 1 like [Source:HGNC Symbol;Acc:HGNC:31452]
CYP4B1	#N/A	#N/A	#N/A	#N/A	#N/A	#N/A	#N/A	1.66313	#N/A	1.34426	#N/A	#N/A	#N/A	#N/A	#N/A	#N/A	#N/A	#N/A	#N/A	#N/A	#N/A	#N/A	#N/A	#N/A	#N/A	0.167515	0.615888	0.241009	0.400529	#N/A	2.60867	#N/A	2.52002	0.258381	0.326334	0.300948	7.24367	0.310901	6.23522	6.9871	10.7449	6.82788	9.36658	0.314337	0.311722	0.295711	7.13394	7.12227	0.612777	7.15728	8.09704	2.04678	1.76244	0.564342	0.573045	0.414363	#N/A	0.759919	#N/A	#N/A	0.851735	0.776467	0.270136	35	ENSG00000142973	CYP4B1	protein_coding	cytochrome P450 family 4 subfamily B member 1 [Source:HGNC Symbol;Acc:HGNC:2644]
ELOVL5	#N/A	#N/A	#N/A	#N/A	#N/A	#N/A	#N/A	1.05332	#N/A	1.6378	#N/A	#N/A	#N/A	1.87852	1.54335	1.43502	#N/A	2.61491	#N/A	#N/A	1.51656	1.84524	1.92503	2.17856	#N/A	1.54508	2.13939	1.8709	0.976717	#N/A	1.53539	#N/A	1.3219	1.54948	9.06448	7.41347	8.01202	11.9177	6.66715	7.52544	10.2385	7.47417	9.22623	6.95635	9.11113	6.53792	7.51407	8.85049	3.84739	8.28307	8.89663	#N/A	#N/A	#N/A	#N/A	#N/A	#N/A	#N/A	#N/A	#N/A	0.714627	#N/A	#N/A	35	ENSG00000012660	ELOVL5	protein_coding	ELOVL fatty acid elongase 5 [Source:HGNC Symbol;Acc:HGNC:21308]
#286639	#N/A	#N/A	#N/A	#N/A	#N/A	#N/A	#N/A	0.0243057	#N/A	#N/A	#N/A	#N/A	#N/A	0.143606	0.135697	0.125894	0.0709225	0.128193	#N/A	#N/A	0.0963524	0.10902	0.129308	0.0551345	#N/A	#N/A	0.106531	0.0534153	0.0915797	#N/A	0.10263	0.0225592	0.124438	0.101755	#N/A	#N/A	0.287037	#N/A	0.26273	0.23964	0.421437	#N/A	1.17298	0.0803219	0.137754	#N/A	0.260908	0.309737	#N/A	0.158189	#N/A	0.12583	0.0625156	0.0792157	0.0702779	0.0690876	#N/A	0.0584827	#N/A	#N/A	0.0873765	#N/A	0.0567695	35	ENSG00000286639		lncRNA	novel transcript
ATP5PD	#N/A	#N/A	0.00139618	0.00558329	#N/A	#N/A	#N/A	0.0078855	#N/A	#N/A	#N/A	0.00763398	0.00843505	0.0463031	0.0398721	0.0386702	0.0239483	0.0346772	#N/A	#N/A	#N/A	#N/A	0.0374423	#N/A	0.0153799	0.0239661	0.0350014	#N/A	0.0296511	#N/A	0.0245771	#N/A	0.00976259	#N/A	0.0161234	#N/A	0.0387287	0.032056	#N/A	#N/A	0.0284549	0.0382272	0.0295062	0.045043	0.0427517	#N/A	0.026499	0.0379704	#N/A	0.0461192	0.0337295	0.033131	0.0301808	0.0198315	0.0209847	0.0178037	#N/A	#N/A	#N/A	#N/A	#N/A	0.0280248	#N/A	35	ENSG00000167863	ATP5PD	protein_coding	ATP synthase peripheral stalk subunit d [Source:HGNC Symbol;Acc:HGNC:845]
MSX1	#N/A	#N/A	#N/A	#N/A	#N/A	#N/A	#N/A	0.081689	#N/A	0.544064	#N/A	#N/A	#N/A	1.26513	0.539438	#N/A	#N/A	0.224949	#N/A	#N/A	#N/A	#N/A	0.452611	#N/A	#N/A	0.15944	0.250682	0.209883	0.194861	#N/A	0.790184	#N/A	0.24081	0.195367	0.309324	0.134759	0.312702	0.310158	0.31212	0.290677	0.618435	0.260645	0.351033	0.263322	0.254022	0.253091	0.313427	0.310675	0.209465	0.488122	0.313077	3.61026	0.263519	#N/A	#N/A	0.111985	#N/A	0.135899	#N/A	#N/A	#N/A	0.189731	#N/A	35	ENSG00000163132	MSX1	protein_coding	msh homeobox 1 [Source:HGNC Symbol;Acc:HGNC:7391]
MRPL41	#N/A	#N/A	0.00274301	0.0107385	0.00116397	0.00356764	#N/A	0.0130624	#N/A	#N/A	#N/A	0.0176723	0.0169986	0.0647412	0.0780126	0.0759097	0.0497034	0.0701553	0.0563575	#N/A	0.0525928	#N/A	0.0671269	#N/A	0.0339341	#N/A	#N/A	#N/A	0.0561445	#N/A	#N/A	#N/A	#N/A	#N/A	0.0626564	#N/A	0.0795851	0.0913124	#N/A	#N/A	0.0812731	0.0842308	0.0859223	0.0642558	0.0784543	0.0716901	0.0953816	0.0912847	0.0639659	0.0917796	0.0648021	0.0875468	0.0447108	0.0421258	0.045529	#N/A	#N/A	#N/A	#N/A	#N/A	#N/A	#N/A	#N/A	35	ENSG00000182154	MRPL41	protein_coding	mitochondrial ribosomal protein L41 [Source:HGNC Symbol;Acc:HGNC:14492]
DCTPP1	#N/A	#N/A	#N/A	#N/A	#N/A	#N/A	#N/A	0.0181437	#N/A	0.0978396	#N/A	#N/A	#N/A	0.119669	0.111266	0.109045	0.0541898	0.102023	#N/A	#N/A	0.0777656	#N/A	0.10546	#N/A	#N/A	#N/A	0.103395	0.0870573	0.0926477	#N/A	0.11743	#N/A	0.0500972	0.078738	0.128648	#N/A	0.088125	0.130553	0.0792605	0.126846	0.130747	0.119777	0.12482	0.0977266	0.116402	0.103244	0.113979	0.0943438	#N/A	0.126786	0.131505	0.0747924	0.0863969	0.0615901	0.0665752	#N/A	#N/A	#N/A	#N/A	#N/A	#N/A	0.0814789	#N/A	35	ENSG00000179958	DCTPP1	protein_coding	dCTP pyrophosphatase 1 [Source:HGNC Symbol;Acc:HGNC:28777]
ARHGEF1	#N/A	#N/A	#N/A	#N/A	#N/A	#N/A	#N/A	#N/A	#N/A	1.33472	#N/A	0.261283	0.675751	0.717102	#N/A	0.863936	#N/A	1.04375	1.26076	#N/A	1.00878	0.939405	0.922865	0.787971	#N/A	#N/A	#N/A	#N/A	#N/A	#N/A	1.19422	#N/A	1.19144	1.74673	2.77223	#N/A	2.75366	2.95916	2.71181	3.32355	3.0174	2.68446	2.51507	2.65883	2.26602	2.31257	2.32589	2.86756	2.41723	2.3862	3.02927	0.983329	1.4216	0.992963	1.28638	#N/A	#N/A	#N/A	#N/A	#N/A	1.40641	#N/A	#N/A	35	ENSG00000076928	ARHGEF1	protein_coding	Rho guanine nucleotide exchange factor 1 [Source:HGNC Symbol;Acc:HGNC:681]
RAMP2-AS1	#N/A	#N/A	#N/A	#N/A	#N/A	#N/A	#N/A	#N/A	#N/A	1.13751	#N/A	0.0503131	#N/A	#N/A	#N/A	#N/A	#N/A	#N/A	#N/A	#N/A	#N/A	#N/A	#N/A	#N/A	#N/A	0.1086	0.198927	0.161192	0.176226	#N/A	1.72429	#N/A	0.143386	0.15574	0.315033	0.107018	0.2016	0.23691	0.193876	0.661916	5.96652	0.196744	6.83608	0.215089	0.185826	0.180037	4.15835	1.10466	0.183203	0.211778	0.234726	1.03126	0.127665	0.0939851	0.107754	0.0929325	#N/A	0.115479	#N/A	#N/A	0.0759007	0.149174	0.113859	35	ENSG00000197291	RAMP2-AS1	lncRNA	RAMP2 antisense RNA 1 [Source:HGNC Symbol;Acc:HGNC:44358]
#259865	#N/A	#N/A	#N/A	#N/A	#N/A	#N/A	#N/A	#N/A	#N/A	1.34202	#N/A	#N/A	0.941626	0.990873	#N/A	#N/A	0.944535	#N/A	#N/A	0.391984	#N/A	1.03931	1.58826	#N/A	#N/A	#N/A	#N/A	#N/A	#N/A	#N/A	1.00562	#N/A	1.46448	1.01629	5.47607	2.41001	5.59884	5.61749	5.04538	5.55212	5.0394	4.71724	5.81091	5.07903	4.89954	4.66658	4.59259	4.95638	2.07554	6.04775	4.89246	1.69259	1.53257	0.710149	1.07836	0.647071	0.171176	0.863404	#N/A	#N/A	0.843304	#N/A	#N/A	35	ENSG00000259865		lncRNA	novel transcript
ERAP2	#N/A	#N/A	#N/A	#N/A	#N/A	#N/A	#N/A	#N/A	#N/A	1.19194	#N/A	#N/A	#N/A	0.920255	1.12583	1.15885	#N/A	0.964413	#N/A	#N/A	0.613849	0.923391	1.00957	0.366407	#N/A	0.772437	1.21352	1.10422	#N/A	#N/A	1.70301	#N/A	1.73493	1.13995	2.04911	2.82115	2.57113	2.15891	2.66051	2.39844	1.94719	1.75932	1.7493	1.84222	1.79764	2.29869	1.78276	1.75412	#N/A	2.0203	2.10111	1.20894	1.63738	#N/A	#N/A	0.509302	#N/A	#N/A	#N/A	#N/A	1.17053	#N/A	#N/A	35	ENSG00000164308	ERAP2	protein_coding	endoplasmic reticulum aminopeptidase 2 [Source:HGNC Symbol;Acc:HGNC:29499]
#271208	#N/A	#N/A	#N/A	0.0383246	#N/A	#N/A	#N/A	#N/A	#N/A	0.225516	#N/A	0.0577008	#N/A	1.22322	#N/A	#N/A	#N/A	#N/A	#N/A	#N/A	0.146857	#N/A	#N/A	0.095679	#N/A	0.113419	0.207695	0.172687	0.184004	#N/A	0.232719	0.0925657	0.192056	0.175879	0.293307	0.156187	0.294964	0.267018	0.278439	0.277944	0.308407	0.257142	0.289276	0.273828	0.265805	0.229701	0.308761	0.275312	0.200407	0.277591	0.301868	#N/A	0.176716	0.106036	#N/A	0.102623	#N/A	#N/A	#N/A	#N/A	#N/A	0.160513	#N/A	35	ENSG00000271208		lncRNA	novel transcript, sense intronic LAMA4
#287527	#N/A	#N/A	#N/A	#N/A	#N/A	#N/A	#N/A	#N/A	#N/A	0.686053	#N/A	#N/A	#N/A	0.214078	0.205449	0.227326	#N/A	0.213229	0.138248	#N/A	0.166815	0.183056	0.190731	0.111492	#N/A	0.131984	0.195479	0.163447	0.123087	#N/A	0.220588	#N/A	0.206961	0.169879	0.256464	#N/A	0.239327	0.260936	0.272969	0.258565	0.278822	0.241487	0.268944	0.245498	0.230658	0.216222	0.282077	0.215901	#N/A	0.258853	0.25864	#N/A	#N/A	#N/A	0.143345	#N/A	#N/A	#N/A	#N/A	#N/A	#N/A	0.122222	0.109277	35	ENSG00000287527		lncRNA	novel transcript
MCAM	#N/A	#N/A	#N/A	#N/A	#N/A	#N/A	#N/A	#N/A	#N/A	0.724571	#N/A	#N/A	#N/A	3.41789	1.16339	1.28042	#N/A	0.264653	0.156112	#N/A	0.173712	#N/A	1.23296	0.128544	#N/A	0.0920709	0.498315	0.239658	0.197436	#N/A	1.25887	#N/A	0.987779	0.417146	0.269708	0.155204	6.07306	0.24863	0.285758	4.00518	7.035	0.20908	7.27653	0.23287	0.250755	0.216799	5.85223	0.256628	0.426162	0.565692	0.377956	#N/A	#N/A	#N/A	#N/A	#N/A	#N/A	#N/A	#N/A	#N/A	#N/A	0.232866	0.133515	35	ENSG00000076706	MCAM	protein_coding	melanoma cell adhesion molecule [Source:HGNC Symbol;Acc:HGNC:6934]
#251388	#N/A	#N/A	#N/A	#N/A	#N/A	#N/A	#N/A	#N/A	#N/A	1.20047	#N/A	0.068874	#N/A	#N/A	1.47107	#N/A	#N/A	0.986463	#N/A	#N/A	0.214669	#N/A	1.03593	#N/A	0.251805	0.165209	0.584341	0.243254	0.259072	#N/A	1.55309	#N/A	1.21294	0.416064	0.533809	0.222135	5.50044	5.31216	5.32457	5.98434	6.80851	4.85394	6.13666	0.668967	5.61954	0.673861	5.32788	7.02504	#N/A	4.93215	7.76853	1.02477	#N/A	0.470014	#N/A	#N/A	#N/A	#N/A	#N/A	#N/A	0.489566	0.269193	0.156235	35	ENSG00000251388		lncRNA	novel transcript
CLEC4F	#N/A	#N/A	#N/A	#N/A	#N/A	#N/A	#N/A	#N/A	#N/A	0.421832	#N/A	#N/A	#N/A	0.168216	0.174167	0.17061	0.0816029	0.160523	#N/A	#N/A	0.124037	0.134145	0.165198	#N/A	0.0803955	#N/A	0.14163	#N/A	#N/A	#N/A	0.182034	#N/A	0.155045	#N/A	0.152306	#N/A	0.142685	0.184429	0.194532	0.171556	0.20157	0.165816	0.92202	0.165027	0.181036	0.162769	0.188212	0.188998	0.146735	0.161422	0.173889	0.152091	0.113841	0.097997	0.106664	#N/A	#N/A	#N/A	#N/A	#N/A	0.103001	0.121218	#N/A	35	ENSG00000152672	CLEC4F	protein_coding	C-type lectin domain family 4 member F [Source:HGNC Symbol;Acc:HGNC:25357]
LDLRAD4	#N/A	#N/A	#N/A	0.368138	#N/A	#N/A	#N/A	#N/A	#N/A	#N/A	#N/A	#N/A	0.746477	1.97418	2.42152	1.56713	2.08494	2.16896	1.8371	4.15688	2.62888	2.49876	1.27854	2.31059	1.62776	#N/A	#N/A	#N/A	#N/A	0.973159	2.90616	1.69357	2.85062	2.18565	#N/A	#N/A	#N/A	#N/A	#N/A	#N/A	0.453938	0.72647	#N/A	#N/A	#N/A	0.64653	#N/A	#N/A	#N/A	#N/A	0.691805	3.74791	1.46144	2.78283	4.6293	2.61543	1.80156	3.1441	1.17128	3.12564	1.50679	1.08689	1.69707	35	ENSG00000168675	LDLRAD4	protein_coding	low density lipoprotein receptor class A domain containing 4 [Source:HGNC Symbol;Acc:HGNC:1224]
TBC1D22A	#N/A	#N/A	#N/A	#N/A	#N/A	0.534012	#N/A	#N/A	#N/A	#N/A	#N/A	#N/A	#N/A	0.622174	#N/A	0.814507	0.814384	0.706403	1.145	1.00822	0.868141	0.735294	0.789783	1.00903	#N/A	#N/A	#N/A	#N/A	#N/A	#N/A	0.831423	#N/A	0.853377	1.41646	1.28065	1.1668	1.09678	1.43454	1.30137	1.26907	1.34763	1.27959	1.20941	1.32211	1.40111	1.42513	1.37275	1.54299	2.24135	1.35907	1.11847	#N/A	0.875277	#N/A	0.973579	1.0121	#N/A	#N/A	#N/A	#N/A	1.29989	#N/A	#N/A	35	ENSG00000054611	TBC1D22A	protein_coding	TBC1 domain family member 22A [Source:HGNC Symbol;Acc:HGNC:1309]
SPATA6L	#N/A	#N/A	#N/A	#N/A	#N/A	#N/A	#N/A	#N/A	#N/A	#N/A	#N/A	#N/A	#N/A	1.90745	1.36265	0.716551	0.0954841	0.189011	#N/A	#N/A	0.186069	0.211747	0.954969	0.0986948	#N/A	0.0890498	0.409806	#N/A	0.165536	#N/A	1.03465	#N/A	0.589513	0.131526	3.81979	#N/A	3.327	3.71693	3.79045	3.33861	3.71668	1.75991	4.22991	3.40372	0.914249	0.246738	3.64774	4.23377	#N/A	3.88908	3.04765	1.73072	1.07532	#N/A	0.162989	0.171222	#N/A	0.148259	#N/A	#N/A	#N/A	#N/A	#N/A	35	ENSG00000106686	SPATA6L	protein_coding	spermatogenesis associated 6 like [Source:HGNC Symbol;Acc:HGNC:25472]
#232555	#N/A	#N/A	#N/A	#N/A	#N/A	#N/A	#N/A	#N/A	#N/A	#N/A	#N/A	#N/A	#N/A	0.414251	0.199871	0.199837	#N/A	0.18474	#N/A	0.120929	0.157684	0.137272	0.198927	#N/A	0.10101	#N/A	0.161454	#N/A	0.180661	#N/A	0.329303	#N/A	0.120228	0.148237	0.582585	0.131561	1.07907	1.34287	2.09231	0.72855	3.16825	0.209757	1.82629	0.475906	0.175738	0.216933	2.64634	0.782142	#N/A	1.00949	1.26343	0.461638	0.121829	#N/A	0.125066	#N/A	#N/A	0.113054	#N/A	#N/A	#N/A	0.154911	#N/A	35	ENSG00000232555		lncRNA	novel transcript
#237813	#N/A	#N/A	#N/A	#N/A	#N/A	#N/A	#N/A	#N/A	#N/A	#N/A	#N/A	#N/A	#N/A	1.63894	1.7175	0.983581	#N/A	1.58404	0.325268	#N/A	0.353624	0.7961	1.65035	#N/A	#N/A	0.213564	1.91605	0.719807	0.305174	#N/A	2.22358	0.255147	1.33337	0.79764	5.71005	0.752898	5.22118	6.08222	4.57322	4.83181	7.53189	5.13498	6.66773	5.93544	6.92968	0.493155	6.862	6.56436	0.804761	6.02793	6.91232	#N/A	#N/A	#N/A	#N/A	#N/A	#N/A	#N/A	#N/A	#N/A	#N/A	0.612881	0.268184	35	ENSG00000237813		lncRNA	novel transcript
SCO2	#N/A	#N/A	#N/A	#N/A	#N/A	#N/A	#N/A	#N/A	#N/A	#N/A	#N/A	#N/A	#N/A	#N/A	#N/A	0.117875	0.105301	0.135443	0.103867	0.119729	#N/A	#N/A	0.18813	0.0942872	0.0415227	0.0793269	#N/A	#N/A	#N/A	#N/A	0.408072	0.0544376	#N/A	#N/A	0.147444	#N/A	0.174503	0.188392	0.161352	0.175801	0.534349	0.181408	0.182788	0.187484	0.181957	0.16221	0.16928	0.155946	#N/A	0.182502	0.163229	0.561195	0.23161	0.054754	0.0797216	#N/A	#N/A	0.0950719	0.0368122	0.0519018	0.0492846	0.122961	#N/A	35	ENSG00000284194	SCO2	protein_coding	synthesis of cytochrome C oxidase 2 [Source:HGNC Symbol;Acc:HGNC:10604]
RNF144B	2.86452	1.34876	#N/A	#N/A	#N/A	#N/A	#N/A	1.34384	#N/A	#N/A	#N/A	#N/A	0.768799	7.73221	6.14714	6.73196	4.85391	9.52067	7.65726	6.25324	7.80592	8.62382	1.82893	7.44347	3.51188	#N/A	#N/A	#N/A	#N/A	1.28819	5.47276	2.39109	4.22488	1.72471	#N/A	#N/A	#N/A	#N/A	#N/A	#N/A	#N/A	#N/A	#N/A	#N/A	#N/A	#N/A	#N/A	#N/A	0.708503	#N/A	#N/A	8.05645	3.12416	5.0241	8.41004	4.68858	4.36685	8.75994	2.16174	4.60806	1.22256	2.74293	2.0634	34	ENSG00000137393	RNF144B	protein_coding	ring finger protein 144B [Source:HGNC Symbol;Acc:HGNC:21578]
ICAM1	0.0828761	#N/A	#N/A	#N/A	#N/A	#N/A	#N/A	#N/A	#N/A	#N/A	#N/A	#N/A	#N/A	0.147939	0.141821	0.145841	0.100007	0.137303	0.125144	#N/A	0.126114	0.138055	0.066994	0.0987112	#N/A	#N/A	#N/A	#N/A	#N/A	#N/A	0.10575	0.0862647	0.0954325	#N/A	0.163423	#N/A	0.134982	0.162082	0.612279	0.191268	3.0699	0.176653	3.16268	0.272636	0.15832	0.135654	2.27147	0.262807	#N/A	0.297655	0.513953	0.424612	0.0833468	0.0581456	#N/A	0.0918668	#N/A	#N/A	#N/A	#N/A	0.070005	#N/A	#N/A	34	ENSG00000090339	ICAM1	protein_coding	intercellular adhesion molecule 1 [Source:HGNC Symbol;Acc:HGNC:5344]
EFCC1	0.470656	#N/A	#N/A	#N/A	#N/A	#N/A	#N/A	#N/A	#N/A	2.14483	#N/A	0.153234	#N/A	#N/A	1.4597	#N/A	#N/A	#N/A	#N/A	#N/A	0.514475	#N/A	#N/A	#N/A	#N/A	0.275672	2.44774	0.544162	0.367865	#N/A	2.48543	#N/A	1.36289	0.888527	6.72177	0.628189	6.57085	8.56379	6.56025	6.86941	7.97426	5.0083	8.06651	6.14851	0.349652	1.13194	6.95686	7.38378	0.836549	7.42037	8.04197	#N/A	2.3953	0.548179	#N/A	#N/A	#N/A	#N/A	#N/A	#N/A	0.952555	0.565287	0.29107	34	ENSG00000114654	EFCC1	protein_coding	EF-hand and coiled-coil domain containing 1 [Source:HGNC Symbol;Acc:HGNC:25692]
IFT140	2.3638	#N/A	#N/A	#N/A	#N/A	#N/A	#N/A	#N/A	#N/A	0.861381	#N/A	#N/A	#N/A	#N/A	0.898461	0.745315	#N/A	#N/A	#N/A	0.791766	#N/A	#N/A	#N/A	1.00853	#N/A	1.08207	1.87358	1.43175	1.84351	0.404891	1.69748	#N/A	0.959511	1.73539	1.82037	1.78924	1.50067	2.0016	1.40159	1.94782	2.04508	2.45687	1.45327	1.79536	1.68306	1.88342	1.34072	1.86571	1.39259	1.58096	2.30357	#N/A	0.9413	0.9245	#N/A	#N/A	#N/A	#N/A	#N/A	#N/A	1.03527	#N/A	#N/A	34	ENSG00000187535	IFT140	protein_coding	intraflagellar transport 140 [Source:HGNC Symbol;Acc:HGNC:29077]
STARD9	1.6433	3.81108	#N/A	#N/A	#N/A	#N/A	#N/A	#N/A	#N/A	1.10402	#N/A	#N/A	#N/A	#N/A	#N/A	#N/A	#N/A	#N/A	#N/A	#N/A	#N/A	#N/A	#N/A	#N/A	#N/A	3.17733	1.94551	2.05193	2.41249	2.65996	0.684717	#N/A	0.751872	1.77859	6.65332	4.67256	5.24471	7.06245	4.97971	6.06628	7.63875	7.25943	5.86904	4.79709	5.57924	4.71909	4.82707	6.33094	2.74461	4.857	6.43556	#N/A	#N/A	0.566285	0.636663	#N/A	1.69389	#N/A	#N/A	#N/A	0.916047	1.63744	2.22332	34	ENSG00000159433	STARD9	protein_coding	StAR related lipid transfer domain containing 9 [Source:HGNC Symbol;Acc:HGNC:19162]
NHSL2	2.09703	#N/A	#N/A	#N/A	#N/A	#N/A	#N/A	#N/A	#N/A	1.50624	#N/A	#N/A	#N/A	0.672436	2.39583	#N/A	#N/A	#N/A	1.26814	#N/A	#N/A	#N/A	#N/A	#N/A	#N/A	0.740155	2.21758	1.90599	#N/A	#N/A	3.22515	1.09768	3.06526	2.30085	8.13152	5.87622	6.07304	8.69141	5.87072	5.62047	7.41051	7.05067	7.38349	8.39012	0.757431	6.04136	6.68522	7.4548	3.17095	7.21502	6.81459	1.12945	0.965145	#N/A	#N/A	#N/A	#N/A	#N/A	#N/A	#N/A	0.958936	1.01086	1.31104	34	ENSG00000204131	NHSL2	protein_coding	NHS like 2 [Source:HGNC Symbol;Acc:HGNC:33737]
GNA14-AS1	0.106963	#N/A	#N/A	#N/A	#N/A	#N/A	#N/A	#N/A	#N/A	0.384512	#N/A	0.0470228	0.053094	#N/A	0.524419	#N/A	#N/A	#N/A	#N/A	#N/A	#N/A	#N/A	#N/A	#N/A	0.0915405	#N/A	0.135696	0.152901	0.134244	#N/A	#N/A	#N/A	#N/A	#N/A	0.414816	0.14158	4.89112	0.192662	4.1132	3.54243	5.41382	0.1933	6.66023	0.21936	0.2186	0.164572	5.99399	0.21121	0.176847	0.206083	3.0084	1.6495	0.117275	0.11611	0.107179	#N/A	#N/A	0.103005	0.0501307	#N/A	0.0955004	0.132713	#N/A	34	ENSG00000231373	GNA14-AS1	lncRNA	GNA14 antisense RNA 1 [Source:HGNC Symbol;Acc:HGNC:50451]
#287454	0.0914812	#N/A	#N/A	#N/A	#N/A	#N/A	#N/A	#N/A	#N/A	0.23062	#N/A	#N/A	#N/A	1.16962	0.0709119	#N/A	0.101554	#N/A	#N/A	#N/A	#N/A	0.139456	0.169713	#N/A	#N/A	#N/A	0.138705	#N/A	#N/A	#N/A	0.133546	#N/A	0.121145	0.129418	0.178442	0.131446	0.198307	0.202163	0.173699	0.163208	0.184793	0.186413	0.211975	0.188132	0.126647	0.167083	0.192916	0.182074	0.151447	0.193836	0.175658	0.645714	0.074986	0.0909278	#N/A	0.0894079	#N/A	0.0680268	#N/A	#N/A	0.0704592	#N/A	#N/A	34	ENSG00000287454		lncRNA	novel transcript, antisense to ELK3
C1orf21	1.20487	1.17735	#N/A	0.608027	#N/A	#N/A	#N/A	0.647617	#N/A	#N/A	#N/A	#N/A	0.324295	0.511038	0.473404	0.587795	0.670616	0.53648	0.606667	1.52263	0.797135	1.1475	#N/A	1.23799	0.891493	#N/A	4.01868	4.00158	4.14795	3.20945	0.708936	1.4979	0.529554	#N/A	#N/A	#N/A	#N/A	#N/A	#N/A	#N/A	#N/A	#N/A	#N/A	#N/A	#N/A	#N/A	#N/A	#N/A	#N/A	#N/A	#N/A	2.84627	2.39252	1.97294	3.5507	2.31374	2.94082	2.92566	1.07013	1.78811	#N/A	2.38963	1.38102	34	ENSG00000116667	C1orf21	protein_coding	chromosome 1 open reading frame 21 [Source:HGNC Symbol;Acc:HGNC:15494]
SYCP2L	0.393729	#N/A	#N/A	#N/A	#N/A	#N/A	#N/A	1.26679	#N/A	1.27006	#N/A	#N/A	#N/A	#N/A	1.11972	#N/A	#N/A	#N/A	0.721075	#N/A	0.43533	0.828196	0.976037	#N/A	#N/A	#N/A	1.16219	#N/A	#N/A	#N/A	1.315	#N/A	1.6108	0.471422	0.364527	0.259388	7.13383	6.03156	5.62848	5.35631	7.70883	6.45399	7.06107	6.18316	5.84745	0.55511	5.77541	8.58168	0.995025	7.46804	6.34762	#N/A	2.10909	0.349311	#N/A	#N/A	#N/A	#N/A	#N/A	#N/A	0.615081	0.335755	0.183025	34	ENSG00000153157	SYCP2L	protein_coding	synaptonemal complex protein 2 like [Source:HGNC Symbol;Acc:HGNC:21537]
FSCN1	0.15901	#N/A	#N/A	0.169389	#N/A	#N/A	#N/A	#N/A	#N/A	1.18945	#N/A	#N/A	#N/A	1.24467	1.08823	#N/A	#N/A	0.676646	#N/A	#N/A	0.198064	#N/A	0.56481	#N/A	0.147665	#N/A	#N/A	#N/A	0.204997	#N/A	#N/A	#N/A	#N/A	#N/A	0.344799	0.197237	0.344199	0.352341	0.34607	0.330057	0.38104	0.316574	0.383787	0.316756	0.322428	0.291134	6.82263	0.352846	#N/A	0.340001	0.351	2.91841	0.542547	0.151808	0.164958	0.131657	#N/A	0.140457	#N/A	#N/A	0.171576	0.188365	#N/A	34	ENSG00000075618	FSCN1	protein_coding	fascin actin-bundling protein 1 [Source:HGNC Symbol;Acc:HGNC:11148]
MYH1	0.105576	#N/A	2.81267	0.104621	0.00684509	0.00968601	0.00814797	1.805	#N/A	#N/A	#N/A	#N/A	0.191755	0.155779	0.243206	0.162906	0.285763	0.139895	0.135134	0.117038	0.145041	0.107101	#N/A	0.0964522	0.0975696	#N/A	0.748445	0.186883	0.173039	#N/A	0.167725	0.0504788	#N/A	#N/A	#N/A	#N/A	#N/A	#N/A	#N/A	#N/A	#N/A	#N/A	#N/A	#N/A	#N/A	#N/A	#N/A	#N/A	#N/A	#N/A	#N/A	0.223095	2.30453	0.30494	0.100898	#N/A	0.103962	0.151864	0.124252	0.0755609	#N/A	0.111658	0.103851	34	ENSG00000109061	MYH1	protein_coding	myosin heavy chain 1 [Source:HGNC Symbol;Acc:HGNC:7567]
IFI35	0.28612	#N/A	#N/A	#N/A	#N/A	#N/A	#N/A	#N/A	#N/A	1.73542	#N/A	0.0529002	#N/A	0.946463	0.945277	1.10926	0.332658	0.779653	#N/A	#N/A	0.423881	#N/A	1.01631	#N/A	#N/A	0.123761	0.665812	#N/A	#N/A	#N/A	1.30297	#N/A	#N/A	#N/A	0.324537	0.172639	0.473368	0.324959	0.99163	6.02507	0.471242	0.481461	0.494555	0.483861	0.408972	0.28277	0.326704	0.335621	0.253743	0.456084	0.497995	1.02204	1.74272	#N/A	#N/A	#N/A	#N/A	0.248339	#N/A	#N/A	0.319317	#N/A	#N/A	34	ENSG00000068079	IFI35	protein_coding	interferon induced protein 35 [Source:HGNC Symbol;Acc:HGNC:5399]
PDK1-AS1	0.0996957	#N/A	#N/A	#N/A	#N/A	#N/A	#N/A	#N/A	#N/A	#N/A	#N/A	#N/A	#N/A	1.38739	0.257977	0.203952	#N/A	0.169222	#N/A	#N/A	#N/A	0.166448	0.111395	0.0909007	#N/A	0.0736296	0.121501	#N/A	#N/A	#N/A	0.62032	0.0838311	0.190674	0.117036	2.15484	#N/A	3.21065	2.56781	3.03503	3.78531	3.59137	0.77382	3.47557	1.06218	0.228177	#N/A	2.67386	2.73541	#N/A	3.22862	3.42395	1.15422	0.12485	0.069774	0.0931103	#N/A	#N/A	0.0911637	#N/A	#N/A	0.121911	#N/A	#N/A	34	ENSG00000225205	PDK1-AS1	lncRNA	PDK1 and ITGA6 antisense RNA 1 [Source:HGNC Symbol;Acc:HGNC:40441]
LYN	0.495255	#N/A	#N/A	#N/A	#N/A	#N/A	#N/A	#N/A	#N/A	1.19537	#N/A	#N/A	#N/A	1.6377	1.34004	1.87281	1.04569	2.04925	0.586938	#N/A	0.480336	2.58186	1.51544	0.28771	#N/A	#N/A	#N/A	#N/A	#N/A	#N/A	2.37116	#N/A	2.09486	1.10984	5.97183	0.465687	5.40332	7.76198	4.7775	6.60217	9.3689	0.520571	6.88596	4.72162	6.92037	0.756842	6.78512	6.45871	1.2136	5.2943	6.93124	#N/A	1.0391	#N/A	#N/A	#N/A	#N/A	#N/A	#N/A	#N/A	#N/A	0.730426	#N/A	34	ENSG00000254087	LYN	protein_coding	LYN proto-oncogene, Src family tyrosine kinase [Source:HGNC Symbol;Acc:HGNC:6735]
CDC37	1.18128	#N/A	#N/A	#N/A	#N/A	#N/A	#N/A	#N/A	#N/A	#N/A	#N/A	0.923045	#N/A	2.93384	2.37209	2.43991	3.25711	2.39056	2.53514	4.14541	3.36565	2.90186	1.00773	2.44497	1.80237	#N/A	2.04355	1.90554	1.59594	#N/A	1.60923	1.25581	2.11849	1.16424	#N/A	#N/A	0.628569	#N/A	#N/A	#N/A	#N/A	#N/A	#N/A	#N/A	#N/A	#N/A	#N/A	#N/A	#N/A	#N/A	#N/A	3.34541	2.01518	2.99671	3.21033	3.05875	2.39073	3.5205	0.818949	1.85695	1.21903	1.30532	1.40713	34	ENSG00000105401	CDC37	protein_coding	cell division cycle 37, HSP90 cochaperone [Source:HGNC Symbol;Acc:HGNC:1735]
ELF4	0.128203	#N/A	#N/A	#N/A	#N/A	#N/A	#N/A	#N/A	#N/A	1.68853	#N/A	0.0562059	0.545761	#N/A	#N/A	#N/A	#N/A	#N/A	0.259098	#N/A	#N/A	0.362345	1.21564	#N/A	#N/A	0.143391	#N/A	#N/A	#N/A	#N/A	2.99733	#N/A	0.501014	0.345475	0.282848	#N/A	5.30645	0.294938	5.1837	4.84721	7.21895	0.40885	6.1941	0.272363	0.277944	0.258113	4.9971	0.393528	0.357627	5.41105	6.23541	2.72657	1.10803	#N/A	0.222212	0.146867	#N/A	0.217175	#N/A	0.0753081	0.251842	#N/A	#N/A	34	ENSG00000102034	ELF4	protein_coding	E74 like ETS transcription factor 4 [Source:HGNC Symbol;Acc:HGNC:3319]
NLGN4X	0.0659121	#N/A	1.80729	0.0121608	#N/A	#N/A	#N/A	0.0299325	#N/A	0.281112	#N/A	#N/A	#N/A	#N/A	0.151058	0.44964	#N/A	#N/A	#N/A	#N/A	#N/A	#N/A	#N/A	#N/A	#N/A	0.078492	0.120389	0.0993661	0.135038	#N/A	#N/A	#N/A	#N/A	#N/A	0.147214	0.102817	1.03127	0.203367	1.75175	0.143124	2.04248	0.161797	3.12869	0.135809	0.145125	0.151251	0.177845	0.130318	#N/A	0.169603	0.143648	0.971209	0.118509	#N/A	0.0952678	0.0761626	#N/A	#N/A	#N/A	#N/A	0.0633009	0.129383	0.0880379	34	ENSG00000146938	NLGN4X	protein_coding	neuroligin 4 X-linked [Source:HGNC Symbol;Acc:HGNC:14287]
NBEAL2	0.283408	#N/A	#N/A	#N/A	#N/A	#N/A	#N/A	#N/A	#N/A	#N/A	#N/A	#N/A	#N/A	1.74027	1.35676	1.25403	0.456323	0.899981	0.206999	#N/A	0.344319	0.526196	1.68539	0.21415	#N/A	#N/A	#N/A	0.638092	#N/A	#N/A	#N/A	#N/A	1.40531	0.513847	2.94435	0.463227	3.07371	3.49521	2.67897	3.27505	3.4001	2.539	2.35932	2.58667	2.19658	1.41891	2.38201	2.86465	0.407005	2.16026	3.62626	1.22044	#N/A	#N/A	#N/A	0.261297	#N/A	#N/A	#N/A	#N/A	0.62259	#N/A	#N/A	34	ENSG00000160796	NBEAL2	protein_coding	neurobeachin like 2 [Source:HGNC Symbol;Acc:HGNC:31928]
RAPGEF2	1.0849	1.45281	#N/A	#N/A	#N/A	#N/A	#N/A	1.05823	#N/A	#N/A	#N/A	#N/A	#N/A	1.84098	1.99945	1.5802	1.26296	1.84039	2.08413	3.26004	2.21266	2.46746	1.12723	2.39278	0.920105	0.932864	1.01393	1.26647	1.29367	#N/A	1.48043	1.47864	1.66712	1.29148	0.620993	0.981851	#N/A	#N/A	#N/A	0.614354	0.56171	0.945535	#N/A	#N/A	0.697952	0.731219	#N/A	#N/A	#N/A	0.568072	#N/A	#N/A	#N/A	0.556653	#N/A	#N/A	#N/A	#N/A	#N/A	#N/A	#N/A	1.90866	2.59922	34	ENSG00000109756	RAPGEF2	protein_coding	Rap guanine nucleotide exchange factor 2 [Source:HGNC Symbol;Acc:HGNC:16854]
PLCXD3	0.062493	#N/A	0.0332272	#N/A	#N/A	#N/A	#N/A	#N/A	#N/A	#N/A	#N/A	#N/A	#N/A	0.148288	0.126603	#N/A	0.0736736	0.139355	0.116523	#N/A	#N/A	0.108515	0.140754	#N/A	#N/A	#N/A	0.133128	#N/A	#N/A	#N/A	0.189402	#N/A	0.137435	0.0929883	0.174034	0.125649	0.149952	0.171311	0.246113	0.168223	4.15238	0.146776	3.09032	0.165997	0.160506	0.145891	0.509575	0.276196	#N/A	0.208287	0.212041	0.480701	0.0586647	#N/A	#N/A	#N/A	#N/A	0.0718525	#N/A	#N/A	0.0860137	0.0976849	#N/A	34	ENSG00000182836	PLCXD3	protein_coding	phosphatidylinositol specific phospholipase C X domain containing 3 [Source:HGNC Symbol;Acc:HGNC:31822]
HNF4G	0.0907349	#N/A	0.0132413	#N/A	#N/A	#N/A	0.0037929	0.0129476	#N/A	0.0943148	#N/A	#N/A	#N/A	#N/A	0.0490094	#N/A	#N/A	#N/A	#N/A	#N/A	0.10184	#N/A	0.0299317	#N/A	#N/A	#N/A	0.136272	0.0920124	#N/A	#N/A	0.197575	#N/A	0.0831742	#N/A	0.153961	#N/A	0.10336	0.149372	0.100221	0.108097	2.82714	0.12579	0.270262	0.123121	0.0755826	0.134549	0.229882	0.110381	#N/A	0.143141	0.103295	0.25744	0.112531	0.048218	#N/A	#N/A	#N/A	0.0772767	0.031346	#N/A	0.0474083	0.0916671	#N/A	34	ENSG00000164749	HNF4G	protein_coding	hepatocyte nuclear factor 4 gamma [Source:HGNC Symbol;Acc:HGNC:5026]
HCP5#206337	1.06096	#N/A	#N/A	#N/A	#N/A	#N/A	#N/A	#N/A	#N/A	#N/A	#N/A	#N/A	#N/A	1.03529	1.30552	1.31882	#N/A	#N/A	#N/A	0.516854	#N/A	1.46746	1.89087	#N/A	#N/A	0.508597	1.31558	1.12573	#N/A	#N/A	1.14581	#N/A	1.03489	1.84795	3.14267	1.09117	2.66363	2.77398	2.70297	2.93842	3.23559	3.23801	2.1631	2.90622	2.31841	2.97134	2.13477	2.19223	#N/A	2.19777	3.27339	1.18362	1.02185	0.669535	1.12873	#N/A	#N/A	#N/A	#N/A	#N/A	1.74359	#N/A	#N/A	34	ENSG00000206337	HCP5	lncRNA	HLA complex P5 [Source:HGNC Symbol;Acc:HGNC:21659]
LINC02587	0.0979482	#N/A	#N/A	#N/A	#N/A	#N/A	#N/A	#N/A	#N/A	0.402634	#N/A	0.0523373	#N/A	1.99457	0.161567	0.0987822	#N/A	0.162605	#N/A	#N/A	#N/A	0.146671	0.160772	#N/A	#N/A	0.0918847	0.173633	0.144833	#N/A	#N/A	0.298888	#N/A	#N/A	0.122541	0.230777	0.132563	0.217739	0.235364	0.221076	0.221176	0.249853	0.215884	0.236953	0.192666	0.21513	0.196282	0.216264	0.214295	0.141038	0.230887	0.217971	#N/A	#N/A	0.0955757	#N/A	#N/A	#N/A	#N/A	#N/A	#N/A	#N/A	0.124407	0.0886295	34	ENSG00000229108	LINC02587	lncRNA	long intergenic non-protein coding RNA 2587 [Source:HGNC Symbol;Acc:HGNC:50672]
TNXB#168477	1.07325	0.384233	#N/A	#N/A	#N/A	#N/A	#N/A	#N/A	#N/A	0.648561	#N/A	#N/A	#N/A	#N/A	#N/A	#N/A	#N/A	#N/A	#N/A	#N/A	#N/A	#N/A	#N/A	#N/A	#N/A	1.1676	2.63901	3.27268	3.73934	0.585922	#N/A	#N/A	0.938791	1.05851	0.35846	0.408672	5.61606	0.35747	5.44203	5.65144	8.39978	0.75641	8.83228	6.14444	0.53787	0.528792	7.53564	9.11829	2.10681	7.43317	6.40559	1.42387	0.786884	#N/A	0.933428	0.991805	#N/A	#N/A	#N/A	#N/A	0.956885	3.43627	1.24511	34	ENSG00000168477	TNXB	protein_coding	tenascin XB [Source:HGNC Symbol;Acc:HGNC:11976]
SH2D4A	0.294416	#N/A	#N/A	#N/A	#N/A	#N/A	#N/A	0.416705	#N/A	1.74666	#N/A	#N/A	#N/A	0.975024	#N/A	#N/A	#N/A	0.761788	0.294169	#N/A	#N/A	#N/A	#N/A	#N/A	#N/A	#N/A	#N/A	0.441407	0.406494	#N/A	2.1099	#N/A	0.810223	0.238149	0.348463	0.213927	6.52408	0.335252	5.61657	0.525592	9.94001	0.624715	6.85247	0.547863	0.704685	0.295041	6.58626	6.78009	#N/A	6.4958	7.89855	3.91609	1.8837	#N/A	0.187933	#N/A	#N/A	0.23067	#N/A	#N/A	0.184089	0.364355	0.158565	34	ENSG00000104611	SH2D4A	protein_coding	SH2 domain containing 4A [Source:HGNC Symbol;Acc:HGNC:26102]
RPL13	0.0808282	#N/A	0.00411027	#N/A	0.00223699	#N/A	#N/A	#N/A	#N/A	0.133367	0.00322846	#N/A	#N/A	0.159662	0.134106	0.102868	0.0971878	0.164631	#N/A	#N/A	0.107279	#N/A	#N/A	0.0833894	#N/A	0.071793	0.156707	0.0977592	0.148956	#N/A	0.147969	#N/A	#N/A	#N/A	0.191065	0.0984744	0.148438	0.187599	#N/A	#N/A	0.239627	0.183677	0.187902	0.190801	0.144219	0.16631	0.191722	0.16847	0.148589	0.192478	0.193729	0.165843	#N/A	#N/A	#N/A	#N/A	#N/A	#N/A	#N/A	#N/A	#N/A	#N/A	0.106572	34	ENSG00000167526	RPL13	protein_coding	ribosomal protein L13 [Source:HGNC Symbol;Acc:HGNC:10303]
GPR132	0.109245	#N/A	#N/A	#N/A	#N/A	#N/A	#N/A	0.023758	#N/A	#N/A	#N/A	#N/A	#N/A	0.153149	0.147913	0.169458	0.0845428	0.157879	#N/A	#N/A	#N/A	0.134121	0.162676	#N/A	0.0791574	#N/A	#N/A	#N/A	#N/A	#N/A	0.136261	#N/A	#N/A	0.124762	0.159705	0.0984784	0.155785	0.198084	0.182609	0.158899	0.494199	0.180102	0.765465	0.161259	0.179259	0.161066	0.178032	0.176737	0.136834	0.176386	0.167721	0.174995	0.108632	0.097329	0.104305	#N/A	#N/A	0.0917442	#N/A	#N/A	#N/A	#N/A	#N/A	34	ENSG00000183484	GPR132	protein_coding	G protein-coupled receptor 132 [Source:HGNC Symbol;Acc:HGNC:17482]
DPY19L1	0.680138	#N/A	#N/A	#N/A	#N/A	#N/A	#N/A	#N/A	#N/A	1.31494	#N/A	0.129533	#N/A	1.05267	#N/A	0.992492	#N/A	0.928275	#N/A	0.221321	#N/A	#N/A	1.23782	#N/A	#N/A	#N/A	#N/A	#N/A	#N/A	#N/A	0.735869	#N/A	0.728804	0.487408	3.53856	0.411415	3.53156	3.66988	3.76119	4.12263	3.49416	2.83412	3.2307	2.73929	2.87377	2.99076	2.55127	3.24075	0.725434	2.87327	4.0099	1.16618	#N/A	0.474934	0.647098	#N/A	0.169614	0.680362	#N/A	#N/A	0.973766	#N/A	#N/A	34	ENSG00000173852	DPY19L1	protein_coding	dpy-19 like C-mannosyltransferase 1 [Source:HGNC Symbol;Acc:HGNC:22205]
AFAP1	1.13094	#N/A	#N/A	#N/A	#N/A	#N/A	#N/A	#N/A	#N/A	0.885126	#N/A	0.370784	#N/A	#N/A	#N/A	#N/A	#N/A	#N/A	#N/A	#N/A	#N/A	#N/A	#N/A	#N/A	#N/A	2.57787	2.88701	2.8128	3.18539	#N/A	1.50746	#N/A	1.67092	1.24482	2.68696	1.68002	2.12049	2.93726	2.20953	2.85105	3.22819	3.34916	1.88217	1.91784	2.26693	2.07432	1.71953	2.59884	#N/A	1.5569	3.44217	1.75082	1.19709	#N/A	1.42617	1.2067	#N/A	1.08815	0.59078	#N/A	1.47886	1.19445	#N/A	34	ENSG00000196526	AFAP1	protein_coding	actin filament associated protein 1 [Source:HGNC Symbol;Acc:HGNC:24017]
AGO4	0.958076	#N/A	#N/A	#N/A	#N/A	#N/A	#N/A	#N/A	#N/A	0.590521	#N/A	0.93847	#N/A	#N/A	#N/A	0.605251	#N/A	0.643675	#N/A	#N/A	#N/A	#N/A	0.663245	1.172	#N/A	#N/A	#N/A	#N/A	#N/A	1.14966	0.53277	1.07963	0.976189	0.991515	1.15146	1.66141	1.58082	1.1425	1.28769	1.23465	1.10479	1.26768	1.21924	1.50278	1.37216	1.35398	1.19017	1.30823	2.05245	1.34801	1.09057	#N/A	#N/A	0.769234	0.858592	0.855618	#N/A	#N/A	#N/A	2.59357	#N/A	1.22702	#N/A	34	ENSG00000134698	AGO4	protein_coding	argonaute RISC component 4 [Source:HGNC Symbol;Acc:HGNC:18424]
PRICKLE2	#N/A	4.45263	#N/A	#N/A	#N/A	#N/A	0.947803	1.30187	#N/A	1.66111	#N/A	1.34554	#N/A	#N/A	#N/A	#N/A	#N/A	#N/A	#N/A	#N/A	#N/A	#N/A	#N/A	#N/A	#N/A	5.39719	4.88481	5.55659	4.81238	4.36901	#N/A	#N/A	#N/A	0.871036	7.88595	8.30286	6.39208	9.43497	6.31212	6.41566	8.35212	5.02179	8.49798	7.10381	6.52151	5.82999	6.73989	7.34569	3.13982	7.32201	6.46577	0.691587	0.678675	#N/A	#N/A	0.857132	#N/A	#N/A	#N/A	#N/A	1.5501	7.77667	3.92575	34	ENSG00000163637	PRICKLE2	protein_coding	prickle planar cell polarity protein 2 [Source:HGNC Symbol;Acc:HGNC:20340]
EBF1	#N/A	2.49427	#N/A	0.732653	0.455794	0.518337	#N/A	#N/A	#N/A	1.17929	#N/A	1.0841	#N/A	#N/A	#N/A	#N/A	#N/A	#N/A	#N/A	#N/A	#N/A	#N/A	#N/A	#N/A	#N/A	3.96488	4.4319	4.25371	6.03348	3.0039	3.07818	1.08653	3.03381	2.87978	8.01354	5.97987	6.41003	8.30428	5.8486	6.80238	7.97973	7.45882	7.68039	6.42254	7.89263	8.09106	7.09867	8.05808	3.21939	7.58698	7.52237	#N/A	#N/A	#N/A	#N/A	#N/A	#N/A	#N/A	#N/A	#N/A	#N/A	5.41444	3.89459	34	ENSG00000164330	EBF1	protein_coding	EBF transcription factor 1 [Source:HGNC Symbol;Acc:HGNC:3126]
RPL10	#N/A	0.0645375	0.00401937	0.00832029	0.00228392	#N/A	0.00096919	#N/A	#N/A	0.0313361	#N/A	#N/A	#N/A	0.0186098	0.017223	0.0215967	0.0377568	0.0608664	#N/A	#N/A	0.0704444	#N/A	#N/A	#N/A	#N/A	0.0641583	0.115292	0.0902166	0.108052	#N/A	#N/A	#N/A	#N/A	#N/A	0.122952	0.0674326	0.096283	0.14308	#N/A	#N/A	0.139063	0.108655	0.175839	0.0957656	0.0999921	0.113691	0.121905	0.136394	0.101331	0.123273	0.0733251	0.0919363	0.0240203	#N/A	#N/A	#N/A	#N/A	#N/A	#N/A	#N/A	#N/A	#N/A	0.0901979	34	ENSG00000147403	RPL10	protein_coding	ribosomal protein L10 [Source:HGNC Symbol;Acc:HGNC:10298]
PYGM	#N/A	0.0371271	0.00390499	0.0119587	0.00153507	0.00566881	0.00310714	0.00824567	#N/A	#N/A	#N/A	#N/A	0.0058861	0.0899916	0.0594425	0.116065	0.0699532	0.0838645	0.0891488	0.0525856	0.0833835	#N/A	#N/A	0.0661915	0.0380033	#N/A	0.0889211	0.0608615	0.093726	0.0524412	0.0248695	0.0523411	0.0197966	#N/A	#N/A	#N/A	#N/A	#N/A	#N/A	#N/A	#N/A	#N/A	#N/A	#N/A	#N/A	#N/A	#N/A	#N/A	#N/A	#N/A	#N/A	0.122012	0.0567775	0.0410001	0.0732175	#N/A	0.0490367	0.0552044	0.0239318	0.0403566	#N/A	#N/A	0.0608906	34	ENSG00000068976	PYGM	protein_coding	glycogen phosphorylase, muscle associated [Source:HGNC Symbol;Acc:HGNC:9726]
NEB	#N/A	1.80714	2.7102	1.36701	2.92107	4.41698	1.59798	1.41003	#N/A	#N/A	#N/A	#N/A	0.8588	4.31831	2.51589	3.91548	2.06727	4.1309	4.58664	4.51784	4.44019	1.67127	#N/A	#N/A	2.43515	#N/A	1.95379	3.46869	4.13507	1.7389	1.2782	1.00172	#N/A	#N/A	#N/A	#N/A	#N/A	#N/A	#N/A	#N/A	#N/A	#N/A	#N/A	#N/A	#N/A	#N/A	#N/A	#N/A	#N/A	#N/A	#N/A	6.10481	1.2378	1.87044	5.88487	#N/A	2.41514	2.14497	1.92291	4.41096	#N/A	1.42286	1.45401	34	ENSG00000183091	NEB	protein_coding	nebulin [Source:HGNC Symbol;Acc:HGNC:7720]
LINC02884	#N/A	0.0849726	#N/A	#N/A	#N/A	#N/A	#N/A	#N/A	#N/A	1.00658	#N/A	#N/A	#N/A	#N/A	#N/A	#N/A	#N/A	#N/A	#N/A	#N/A	#N/A	#N/A	#N/A	#N/A	#N/A	0.142675	0.52778	0.386326	0.318828	#N/A	2.20455	#N/A	1.87896	0.414589	5.81216	0.264395	5.65021	6.36352	5.1445	5.85692	8.05696	0.271725	7.5399	0.289888	0.274095	0.268896	6.48521	0.422736	0.542996	6.27804	6.04961	2.91803	1.97735	#N/A	0.185484	0.314054	#N/A	0.589355	#N/A	#N/A	0.720026	0.315278	0.189178	34	ENSG00000231246	LINC02884	lncRNA	long intergenic non-protein coding RNA 2884 [Source:HGNC Symbol;Acc:HGNC:54808]
AGMO	#N/A	0.14919	#N/A	0.638399	#N/A	#N/A	#N/A	#N/A	#N/A	1.36853	#N/A	#N/A	#N/A	#N/A	#N/A	#N/A	#N/A	#N/A	#N/A	#N/A	#N/A	#N/A	#N/A	#N/A	#N/A	0.238027	4.3223	1.004	0.272788	#N/A	3.16786	0.31656	3.24694	0.250808	0.357256	0.636329	6.28189	0.36054	7.07384	5.95972	9.17461	0.333757	8.64685	5.15135	0.53582	0.300624	7.65504	0.361611	1.31753	7.20098	8.5478	0.746175	#N/A	#N/A	0.979968	1.28689	#N/A	#N/A	#N/A	#N/A	1.20538	1.7907	0.5955	34	ENSG00000187546	AGMO	protein_coding	alkylglycerol monooxygenase [Source:HGNC Symbol;Acc:HGNC:33784]
IRF1-AS1	#N/A	0.975912	#N/A	#N/A	#N/A	#N/A	#N/A	#N/A	#N/A	#N/A	#N/A	#N/A	0.582369	#N/A	0.755125	0.711877	1.1198	0.743309	0.991586	#N/A	0.992996	#N/A	#N/A	#N/A	#N/A	1.42478	1.20491	1.41782	1.52111	#N/A	#N/A	#N/A	#N/A	#N/A	0.66835	#N/A	0.68575	0.789532	0.770985	0.742446	0.661544	#N/A	0.826313	0.997106	1.03521	1.21946	0.843651	0.847002	0.904791	0.932235	0.805	1.19211	0.883835	0.683807	1.47188	0.877071	#N/A	1.21371	#N/A	#N/A	1.3588	#N/A	#N/A	34	ENSG00000197536	IRF1-AS1	lncRNA	IRF1 antisense RNA 1 [Source:HGNC Symbol;Acc:HGNC:33838]
CCBE1	#N/A	#N/A	#N/A	0.0636466	0.00515685	#N/A	#N/A	0.11438	#N/A	1.79644	#N/A	0.0682944	#N/A	#N/A	#N/A	#N/A	#N/A	#N/A	#N/A	#N/A	#N/A	#N/A	#N/A	#N/A	#N/A	#N/A	0.207567	0.199093	0.213044	#N/A	1.67856	#N/A	0.315193	0.181394	0.793794	0.145174	3.68024	4.22134	5.13406	4.60683	5.95944	0.621175	5.36778	0.255362	0.639579	0.253133	5.65026	3.96919	#N/A	4.60961	4.67923	2.5118	0.337648	#N/A	#N/A	#N/A	#N/A	0.137873	0.0687908	#N/A	0.159016	0.183509	0.137089	34	ENSG00000183287	CCBE1	protein_coding	collagen and calcium binding EGF domains 1 [Source:HGNC Symbol;Acc:HGNC:29426]
CDR2	#N/A	#N/A	#N/A	#N/A	#N/A	#N/A	#N/A	0.681672	#N/A	#N/A	#N/A	0.746213	#N/A	#N/A	0.556695	#N/A	#N/A	#N/A	0.848709	1.14959	1.06919	0.641212	#N/A	#N/A	#N/A	#N/A	0.861322	1.21914	0.894337	1.00236	0.84216	1.44235	1.20593	1.31265	#N/A	0.81	#N/A	0.566638	0.543621	#N/A	#N/A	#N/A	0.566214	0.625681	0.779599	0.92255	#N/A	0.58394	2.02357	0.731763	#N/A	0.984555	#N/A	0.735049	1.21428	0.996314	#N/A	0.915203	#N/A	1.2354	0.964849	1.12067	1.24582	34	ENSG00000140743	CDR2	protein_coding	cerebellar degeneration related protein 2 [Source:HGNC Symbol;Acc:HGNC:1799]
BTNL3	#N/A	#N/A	#N/A	#N/A	#N/A	#N/A	#N/A	0.0287163	#N/A	#N/A	#N/A	#N/A	#N/A	0.139103	0.140906	0.137909	0.0897448	0.129843	0.105937	#N/A	0.0970027	0.108383	0.133702	#N/A	#N/A	#N/A	0.131247	#N/A	#N/A	#N/A	0.147825	#N/A	0.125838	0.100442	0.14751	#N/A	0.145803	0.144176	0.155545	0.129424	0.154633	0.149455	0.211334	0.13128	0.146955	0.130053	0.15249	0.158281	#N/A	0.161712	0.146748	0.153642	0.109383	0.0787676	#N/A	#N/A	#N/A	0.0751386	0.0390378	#N/A	#N/A	#N/A	#N/A	34	ENSG00000168903	BTNL3	protein_coding	butyrophilin like 3 [Source:HGNC Symbol;Acc:HGNC:1143]
LINC01344	#N/A	#N/A	0.00176378	0.000579609	0.00160934	0.00530454	#N/A	0.00239404	#N/A	#N/A	#N/A	0.0182371	#N/A	0.0361905	0.0834998	0.0244485	#N/A	0.0684944	0.0773083	#N/A	0.0697009	0.0854229	0.0205568	0.0613619	0.0449427	#N/A	0.0785696	0.0807287	0.0923797	#N/A	#N/A	0.026454	#N/A	#N/A	#N/A	#N/A	0.0107114	0.266602	0.0214	0.270131	#N/A	#N/A	#N/A	#N/A	#N/A	#N/A	#N/A	0.085376	#N/A	0.0253634	0.534199	0.0968854	#N/A	0.0630018	0.0684315	0.0581286	#N/A	0.0395668	#N/A	#N/A	0.0427801	0.0650385	#N/A	34	ENSG00000228918	LINC01344	lncRNA	long intergenic non-protein coding RNA 1344 [Source:HGNC Symbol;Acc:HGNC:50554]
EIF5A2	#N/A	#N/A	#N/A	#N/A	#N/A	#N/A	#N/A	#N/A	#N/A	0.566528	0.00466952	#N/A	#N/A	0.950452	#N/A	#N/A	#N/A	#N/A	0.122009	#N/A	#N/A	0.151299	0.447068	0.125888	#N/A	#N/A	0.258321	0.186841	#N/A	0.0635749	0.730837	0.112127	0.346892	#N/A	0.316289	0.147059	0.322798	0.335229	0.330321	0.32754	0.381132	0.271475	0.363512	0.30139	0.295235	0.262525	0.320118	0.325868	#N/A	0.305545	0.305138	1.28608	0.376308	#N/A	#N/A	0.121573	#N/A	0.109997	#N/A	#N/A	0.110632	#N/A	#N/A	34	ENSG00000163577	EIF5A2	protein_coding	eukaryotic translation initiation factor 5A2 [Source:HGNC Symbol;Acc:HGNC:3301]
ZNF101	#N/A	#N/A	#N/A	#N/A	#N/A	#N/A	#N/A	#N/A	#N/A	0.68318	#N/A	#N/A	#N/A	1.0873	0.582422	0.249706	#N/A	0.134361	#N/A	#N/A	#N/A	0.14379	0.355433	0.0980447	#N/A	0.0538169	0.240299	#N/A	#N/A	#N/A	0.908818	0.102736	0.165043	0.1438	1.69162	0.0628356	2.07648	1.94609	1.90484	1.91623	2.1914	1.02107	1.84286	1.72601	0.737429	0.189012	2.18375	1.77932	#N/A	2.34814	2.07439	1.10539	0.37615	#N/A	0.12642	0.0619195	#N/A	#N/A	#N/A	#N/A	#N/A	#N/A	#N/A	34	ENSG00000181896	ZNF101	protein_coding	zinc finger protein 101 [Source:HGNC Symbol;Acc:HGNC:12881]
NOS2	#N/A	#N/A	#N/A	0.0202341	#N/A	#N/A	#N/A	#N/A	#N/A	0.100812	#N/A	0.0327204	#N/A	0.121034	0.129762	#N/A	0.0920942	0.0882935	#N/A	#N/A	0.100372	#N/A	0.134374	#N/A	0.0639851	0.0823089	#N/A	0.106442	#N/A	#N/A	#N/A	#N/A	0.0790431	0.100886	0.0881941	#N/A	0.144952	0.13597	0.297803	0.233344	2.50378	0.140124	1.8554	0.107713	0.0887483	0.131486	0.301625	0.117014	0.119542	0.120875	0.191857	#N/A	0.0822438	0.0790559	#N/A	#N/A	#N/A	#N/A	0.0389125	#N/A	0.0877927	#N/A	#N/A	34	ENSG00000007171	NOS2	protein_coding	nitric oxide synthase 2 [Source:HGNC Symbol;Acc:HGNC:7873]
JADE3	#N/A	#N/A	#N/A	#N/A	#N/A	#N/A	#N/A	#N/A	#N/A	1.10147	#N/A	#N/A	#N/A	1.24044	1.24941	1.17143	0.628237	1.05931	0.493371	#N/A	#N/A	#N/A	#N/A	0.236343	#N/A	#N/A	2.01075	0.611532	0.870805	0.187021	#N/A	#N/A	0.832022	#N/A	1.47387	1.47818	1.99075	1.59451	2.71247	1.70819	1.26604	1.70968	2.26715	2.59165	2.40839	1.48517	2.30485	2.3276	0.60753	2.73186	1.46533	#N/A	1.45503	#N/A	#N/A	#N/A	#N/A	#N/A	#N/A	#N/A	0.64517	0.496246	0.25947	34	ENSG00000102221	JADE3	protein_coding	jade family PHD finger 3 [Source:HGNC Symbol;Acc:HGNC:22982]
CELF6	#N/A	#N/A	#N/A	0.441357	#N/A	#N/A	#N/A	#N/A	#N/A	1.16719	#N/A	#N/A	#N/A	1.72747	#N/A	1.15491	#N/A	1.00321	#N/A	#N/A	0.185721	0.515374	1.49117	0.112134	#N/A	#N/A	#N/A	#N/A	#N/A	#N/A	#N/A	#N/A	0.673423	#N/A	2.18798	0.165342	2.3685	2.45272	2.12109	2.57058	2.28629	1.84401	2.39422	2.75922	1.61745	0.475224	1.99033	2.24724	0.495766	2.08114	2.56792	1.83476	1.29416	0.188128	0.156324	0.260499	#N/A	0.23901	#N/A	#N/A	0.21187	#N/A	#N/A	34	ENSG00000140488	CELF6	protein_coding	CUGBP Elav-like family member 6 [Source:HGNC Symbol;Acc:HGNC:14059]
NUDCD1	#N/A	#N/A	#N/A	#N/A	#N/A	#N/A	#N/A	#N/A	#N/A	#N/A	#N/A	0.166446	#N/A	0.775944	1.03575	1.23918	1.32816	1.39044	0.904406	0.642672	0.617752	#N/A	0.835992	#N/A	#N/A	#N/A	0.824607	1.53776	1.01184	#N/A	0.626484	0.705416	1.40926	0.724089	0.789816	#N/A	0.976897	0.855199	0.744793	0.935354	0.771554	1.33683	#N/A	#N/A	0.669415	1.77233	#N/A	0.652836	0.7659	0.721156	0.756484	1.02858	1.25669	#N/A	#N/A	#N/A	0.190518	#N/A	#N/A	#N/A	0.73112	#N/A	#N/A	34	ENSG00000120526	NUDCD1	protein_coding	NudC domain containing 1 [Source:HGNC Symbol;Acc:HGNC:24306]
CHRM3	#N/A	#N/A	#N/A	#N/A	#N/A	#N/A	#N/A	#N/A	#N/A	#N/A	#N/A	#N/A	#N/A	0.158994	0.196969	0.206269	0.0873025	0.189283	0.124012	0.118301	0.130947	0.137793	#N/A	0.0804278	#N/A	0.101693	0.157869	0.104503	0.148433	#N/A	0.125088	#N/A	0.127133	0.142683	0.212402	#N/A	0.328113	0.198527	0.369315	0.592972	2.76789	0.161561	3.46196	#N/A	0.188693	#N/A	0.430566	0.272414	0.147397	0.227423	0.208529	0.313116	#N/A	#N/A	0.0885529	0.0837654	#N/A	#N/A	#N/A	#N/A	#N/A	#N/A	#N/A	34	ENSG00000133019	CHRM3	protein_coding	cholinergic receptor muscarinic 3 [Source:HGNC Symbol;Acc:HGNC:1952]
#244468	#N/A	#N/A	#N/A	#N/A	#N/A	#N/A	#N/A	#N/A	#N/A	#N/A	#N/A	#N/A	#N/A	0.155497	0.140406	0.138008	0.0903796	0.129161	0.105936	#N/A	#N/A	0.108147	0.106356	#N/A	#N/A	#N/A	0.130732	0.108298	0.114067	#N/A	0.126035	#N/A	0.0952905	0.0999658	0.144744	#N/A	0.131441	0.0975655	0.138828	0.139427	0.109641	0.148634	0.201712	0.128292	0.1363	0.130296	0.128932	0.155134	#N/A	0.118154	0.11871	0.120983	0.109547	0.0791878	0.0844875	#N/A	#N/A	0.0750766	#N/A	#N/A	#N/A	#N/A	#N/A	34	ENSG00000244468		lncRNA	novel transcript
HOXB6	#N/A	#N/A	#N/A	#N/A	#N/A	#N/A	#N/A	#N/A	#N/A	#N/A	#N/A	#N/A	#N/A	0.178931	0.167361	0.163404	0.10362	0.148872	0.119126	#N/A	#N/A	0.129737	0.160363	#N/A	#N/A	#N/A	0.153503	0.124127	#N/A	#N/A	0.164072	#N/A	0.136526	0.113997	0.190212	#N/A	0.187802	0.188445	0.181889	0.19276	0.200496	0.171822	0.201823	0.18041	0.175179	#N/A	0.188555	0.185361	0.135963	0.185671	0.178697	0.137613	0.124473	#N/A	0.100993	0.0835093	#N/A	#N/A	#N/A	#N/A	0.103801	0.107947	#N/A	34	ENSG00000108511	HOXB6	protein_coding	homeobox B6 [Source:HGNC Symbol;Acc:HGNC:5117]
ZNF385D	2.28906	3.34478	#N/A	1.78827	#N/A	#N/A	#N/A	#N/A	#N/A	0.623794	#N/A	#N/A	#N/A	#N/A	#N/A	#N/A	#N/A	#N/A	#N/A	#N/A	#N/A	#N/A	#N/A	#N/A	#N/A	3.72146	4.56502	3.41207	4.14504	2.18386	1.2789	0.722831	1.91565	1.89506	3.17859	3.2789	2.92638	2.53027	3.45901	3.0191	2.80065	2.29301	3.55107	2.99203	3.52648	1.61524	3.22438	3.06487	1.30508	3.37571	2.30862	#N/A	#N/A	1.91008	#N/A	#N/A	#N/A	#N/A	#N/A	#N/A	#N/A	5.44979	3.53977	33	ENSG00000151789	ZNF385D	protein_coding	zinc finger protein 385D [Source:HGNC Symbol;Acc:HGNC:26191]
RPL15	0.0263148	#N/A	0.00101699	0.00624398	#N/A	#N/A	#N/A	#N/A	#N/A	0.0413945	#N/A	0.00790298	#N/A	0.0465133	0.040359	0.0394721	#N/A	#N/A	#N/A	#N/A	#N/A	0.0267415	0.0378673	#N/A	#N/A	#N/A	#N/A	#N/A	#N/A	#N/A	0.0435138	#N/A	0.0342803	0.0256734	0.0483539	#N/A	0.0484644	0.0495855	0.0499875	0.0492188	0.055378	0.0443168	0.0544751	0.0447739	0.0430654	0.036088	0.0506891	0.0489283	0.030518	0.0489118	0.0505242	0.0360358	0.0310614	0.0152955	#N/A	0.0181878	#N/A	#N/A	#N/A	#N/A	#N/A	#N/A	#N/A	33	ENSG00000174748	RPL15	protein_coding	ribosomal protein L15 [Source:HGNC Symbol;Acc:HGNC:10306]
CCDC178	0.0665549	#N/A	#N/A	#N/A	#N/A	#N/A	#N/A	#N/A	#N/A	#N/A	#N/A	#N/A	#N/A	0.0737759	0.0886889	0.127091	#N/A	0.131374	#N/A	#N/A	#N/A	0.115212	#N/A	#N/A	#N/A	0.0632467	0.0826507	#N/A	#N/A	#N/A	0.0459601	#N/A	0.118252	0.096119	0.123916	0.131388	0.125095	0.165613	0.223519	0.136208	0.469943	0.115736	0.925641	0.11195	0.0995233	0.110902	0.123335	0.123608	#N/A	0.119409	0.146409	0.127627	0.0641536	#N/A	0.0706899	#N/A	#N/A	0.0709077	#N/A	#N/A	0.071807	0.0972228	#N/A	33	ENSG00000166960	CCDC178	protein_coding	coiled-coil domain containing 178 [Source:HGNC Symbol;Acc:HGNC:29588]
DENND2A	2.47998	2.62244	#N/A	1.14077	#N/A	#N/A	#N/A	2.34619	#N/A	1.37557	#N/A	1.48954	#N/A	#N/A	#N/A	#N/A	#N/A	#N/A	#N/A	#N/A	#N/A	#N/A	#N/A	#N/A	#N/A	3.65849	4.84211	3.35356	4.06992	5.18802	#N/A	#N/A	0.671723	0.703268	7.07884	6.34509	5.89815	7.93985	5.25797	5.86493	7.79386	8.0586	7.27057	7.75929	7.27948	6.4296	6.54278	7.46249	2.70254	7.02203	7.46431	#N/A	#N/A	1.18137	#N/A	#N/A	#N/A	#N/A	#N/A	#N/A	#N/A	4.24207	3.76884	33	ENSG00000146966	DENND2A	protein_coding	DENN domain containing 2A [Source:HGNC Symbol;Acc:HGNC:22212]
MLKL	0.108858	#N/A	#N/A	#N/A	#N/A	#N/A	#N/A	#N/A	#N/A	1.11355	#N/A	#N/A	#N/A	2.17327	2.02337	0.820844	0.129179	0.589217	#N/A	#N/A	#N/A	0.283137	0.90563	0.0951741	#N/A	#N/A	#N/A	#N/A	#N/A	#N/A	2.19933	#N/A	0.323566	0.152532	0.266926	0.182481	0.218989	0.358487	5.01762	5.2208	7.49193	0.242087	5.79088	0.40004	0.242362	0.210233	4.97405	0.33407	0.184108	0.252587	0.268474	1.47089	1.35453	0.182176	#N/A	#N/A	#N/A	#N/A	#N/A	#N/A	#N/A	#N/A	#N/A	33	ENSG00000168404	MLKL	protein_coding	mixed lineage kinase domain like pseudokinase [Source:HGNC Symbol;Acc:HGNC:26617]
#258757	0.156304	#N/A	#N/A	#N/A	#N/A	#N/A	#N/A	0.140746	#N/A	0.690844	#N/A	0.0645312	#N/A	1.48675	0.362219	0.393679	#N/A	0.204671	#N/A	#N/A	#N/A	#N/A	#N/A	#N/A	#N/A	#N/A	0.171655	#N/A	0.183503	#N/A	0.999147	#N/A	0.194587	0.18639	2.12493	0.148331	3.06858	2.92451	2.66562	2.0399	2.46477	1.38757	2.05549	1.41025	1.82781	0.20911	1.97765	2.13298	0.187779	1.96994	2.59474	#N/A	0.43642	#N/A	#N/A	0.103788	#N/A	#N/A	#N/A	#N/A	0.149343	#N/A	#N/A	33	ENSG00000258757		lncRNA	novel transcript, antisense to ERO1L
ADARB1	1.74741	#N/A	#N/A	#N/A	#N/A	#N/A	#N/A	#N/A	#N/A	#N/A	#N/A	#N/A	#N/A	#N/A	1.07964	0.738292	1.46246	#N/A	#N/A	#N/A	#N/A	#N/A	#N/A	#N/A	#N/A	#N/A	2.94651	3.08105	3.50344	1.82649	#N/A	#N/A	#N/A	0.772607	0.72812	1.51034	0.98473	0.986336	1.07021	0.84425	0.705927	0.816142	1.14572	1.05301	1.37214	1.21653	1.21586	1.18702	2.25563	1.26951	0.732411	2.10559	0.855906	#N/A	2.32966	2.01075	#N/A	2.30905	#N/A	#N/A	1.42066	#N/A	1.02431	33	ENSG00000197381	ADARB1	protein_coding	adenosine deaminase RNA specific B1 [Source:HGNC Symbol;Acc:HGNC:226]
CPT1A	2.2849	#N/A	#N/A	#N/A	#N/A	#N/A	#N/A	#N/A	#N/A	0.762549	#N/A	#N/A	#N/A	0.720129	#N/A	#N/A	#N/A	#N/A	#N/A	#N/A	1.05629	0.990666	1.27809	#N/A	#N/A	0.827955	1.27345	2.01087	1.45681	#N/A	0.944052	0.954989	1.20127	0.952403	2.38721	1.78508	2.76797	2.45982	2.42572	3.11656	2.6738	2.75955	2.0958	2.08996	2.41035	2.24748	2.3756	2.41064	1.65818	2.30685	3.16083	#N/A	#N/A	#N/A	#N/A	#N/A	#N/A	0.756993	#N/A	#N/A	#N/A	1.25419	#N/A	33	ENSG00000110090	CPT1A	protein_coding	carnitine palmitoyltransferase 1A [Source:HGNC Symbol;Acc:HGNC:2328]
DPYSL2	1.57685	#N/A	#N/A	#N/A	#N/A	#N/A	#N/A	0.617672	#N/A	2.07242	#N/A	0.928752	#N/A	#N/A	#N/A	#N/A	#N/A	#N/A	#N/A	#N/A	#N/A	#N/A	0.721663	#N/A	#N/A	1.85956	0.59465	0.76065	0.763519	1.23351	1.1645	1.17925	1.55372	1.35694	9.6545	8.15323	9.32189	11.4872	8.49888	8.05555	9.72453	8.60603	9.72372	7.88995	11.2224	6.5808	7.06537	8.34454	3.44618	8.47776	8.89686	#N/A	#N/A	#N/A	#N/A	#N/A	#N/A	#N/A	#N/A	#N/A	#N/A	2.52486	1.5741	33	ENSG00000092964	DPYSL2	protein_coding	dihydropyrimidinase like 2 [Source:HGNC Symbol;Acc:HGNC:3014]
MEGF6	0.102219	#N/A	#N/A	#N/A	#N/A	#N/A	#N/A	#N/A	#N/A	#N/A	#N/A	#N/A	#N/A	0.201881	0.137338	#N/A	#N/A	0.147543	0.123645	0.127162	#N/A	0.166077	0.469144	0.0883741	#N/A	#N/A	#N/A	#N/A	#N/A	#N/A	0.770495	#N/A	0.122198	0.108717	1.67288	0.146527	0.831353	1.46245	#N/A	2.11901	1.64576	0.759273	0.833939	#N/A	0.769141	#N/A	0.971683	0.830282	0.121146	#N/A	1.45845	0.786963	0.200858	0.0835473	0.103495	0.0414758	#N/A	0.0944022	#N/A	#N/A	0.106745	#N/A	0.0904928	33	ENSG00000162591	MEGF6	protein_coding	multiple EGF like domains 6 [Source:HGNC Symbol;Acc:HGNC:3232]
PROS1	1.7366	#N/A	#N/A	#N/A	#N/A	#N/A	#N/A	#N/A	#N/A	1.62749	#N/A	#N/A	#N/A	#N/A	#N/A	#N/A	#N/A	1.23598	#N/A	#N/A	#N/A	1.25023	0.807191	#N/A	#N/A	1.03322	#N/A	1.19442	3.46596	#N/A	0.903704	#N/A	1.62491	#N/A	8.77029	6.28694	7.93233	9.20799	6.16041	6.75319	10.3616	6.97945	9.34653	7.05948	9.40763	7.25386	7.57598	9.17321	2.06748	7.69251	8.94447	0.767734	2.04692	#N/A	#N/A	1.38943	#N/A	#N/A	#N/A	#N/A	1.5629	2.21951	1.19715	33	ENSG00000184500	PROS1	protein_coding	protein S [Source:HGNC Symbol;Acc:HGNC:9456]
FRMD3	0.935582	1.1447	#N/A	#N/A	#N/A	#N/A	#N/A	#N/A	#N/A	#N/A	#N/A	#N/A	#N/A	2.31428	1.87726	1.76654	1.50948	2.83042	3.20892	#N/A	1.49071	1.14801	0.782279	#N/A	#N/A	1.99379	0.98519	2.38794	2.42112	1.33651	#N/A	#N/A	#N/A	#N/A	0.916502	1.29987	1.25239	1.16688	1.22784	1.55874	1.19644	1.13941	0.805411	0.926761	1.05375	0.906181	#N/A	1.02135	#N/A	1.15937	1.3142	#N/A	#N/A	#N/A	#N/A	#N/A	#N/A	#N/A	#N/A	#N/A	#N/A	2.47889	3.32763	33	ENSG00000172159	FRMD3	protein_coding	FERM domain containing 3 [Source:HGNC Symbol;Acc:HGNC:24125]
#228566	0.321928	#N/A	#N/A	0.254044	#N/A	#N/A	#N/A	0.181546	#N/A	1.18198	#N/A	0.0554785	#N/A	0.849592	1.97074	0.985647	0.491176	#N/A	#N/A	#N/A	#N/A	0.380956	0.691118	#N/A	#N/A	0.146849	0.882367	0.390815	#N/A	#N/A	#N/A	#N/A	#N/A	#N/A	3.40114	0.117573	2.27491	3.44857	2.33968	3.32441	3.12392	1.69921	2.47044	1.73508	3.01938	0.55968	1.91789	2.83139	#N/A	2.84904	3.21905	#N/A	0.934894	#N/A	#N/A	#N/A	#N/A	#N/A	#N/A	#N/A	0.42045	0.386111	#N/A	33	ENSG00000228566		lncRNA	novel transcript
CACNA1C#151067	0.986842	0.431809	2.30459	1.14468	5.00811	3.15306	0.117932	0.803788	#N/A	#N/A	#N/A	#N/A	#N/A	#N/A	#N/A	#N/A	#N/A	#N/A	#N/A	#N/A	#N/A	#N/A	#N/A	#N/A	#N/A	0.73369	2.80446	4.63914	2.51229	#N/A	0.775405	#N/A	1.38708	0.818339	2.95441	2.20465	2.59736	3.83248	2.83627	3.00886	3.15048	3.59381	3.38476	2.63826	2.98796	2.56151	2.79128	3.52557	#N/A	3.43547	3.01284	#N/A	#N/A	#N/A	#N/A	#N/A	#N/A	#N/A	#N/A	#N/A	#N/A	2.56581	1.15168	33	ENSG00000151067	CACNA1C	protein_coding	calcium voltage-gated channel subunit alpha1 C [Source:HGNC Symbol;Acc:HGNC:1390]
CSRP3	0.0810167	0.0340621	0.0038238	0.0126691	0.00166201	0.00520212	#N/A	0.0221286	#N/A	#N/A	#N/A	0.0147859	0.0150646	0.12287	0.088962	0.107294	0.0695068	0.0987927	0.0769915	0.0685328	0.0744138	#N/A	#N/A	#N/A	0.0482114	0.0583228	0.100063	0.0521535	0.0876438	0.0472216	0.0773036	0.0505181	#N/A	#N/A	#N/A	#N/A	#N/A	#N/A	#N/A	#N/A	#N/A	#N/A	#N/A	#N/A	#N/A	#N/A	#N/A	#N/A	#N/A	#N/A	#N/A	0.121475	0.0650448	0.0403657	0.0646462	#N/A	0.0386785	#N/A	0.0294398	0.0322574	#N/A	#N/A	0.0564064	33	ENSG00000129170	CSRP3	protein_coding	cysteine and glycine rich protein 3 [Source:HGNC Symbol;Acc:HGNC:2472]
STX3	0.0730465	#N/A	#N/A	0.146117	#N/A	#N/A	#N/A	#N/A	#N/A	#N/A	#N/A	#N/A	#N/A	2.11814	0.947677	0.918485	0.149649	0.212457	0.108741	0.0943791	0.128584	0.162533	0.518569	0.0775736	0.148349	#N/A	#N/A	#N/A	#N/A	#N/A	0.997425	#N/A	0.982972	#N/A	0.867647	0.182016	1.24918	0.805931	0.987173	0.861666	0.889923	1.1478	0.831841	0.825896	1.47136	#N/A	0.893223	0.989974	0.25906	1.12249	0.819854	#N/A	1.08437	#N/A	#N/A	#N/A	#N/A	#N/A	#N/A	#N/A	#N/A	#N/A	#N/A	33	ENSG00000166900	STX3	protein_coding	syntaxin 3 [Source:HGNC Symbol;Acc:HGNC:11438]
CYTH3	1.04316	4.63332	0.591408	#N/A	#N/A	#N/A	#N/A	1.32508	#N/A	0.596125	#N/A	#N/A	#N/A	#N/A	#N/A	#N/A	#N/A	#N/A	#N/A	#N/A	#N/A	#N/A	#N/A	#N/A	#N/A	2.7077	1.65153	1.52915	2.21931	1.73501	1.42814	1.32529	1.88023	1.32491	0.946991	0.895093	0.969271	1.05433	1.10344	1.11136	1.01793	1.10429	1.12439	1.30798	1.50521	1.57377	1.05016	1.20829	0.787583	1.29322	1.054	#N/A	#N/A	#N/A	#N/A	#N/A	#N/A	#N/A	#N/A	#N/A	#N/A	2.54883	1.80116	33	ENSG00000008256	CYTH3	protein_coding	cytohesin 3 [Source:HGNC Symbol;Acc:HGNC:9504]
IL15RA	0.940413	0.218103	#N/A	#N/A	#N/A	#N/A	#N/A	#N/A	#N/A	#N/A	#N/A	0.26782	1.16545	#N/A	#N/A	#N/A	0.970723	#N/A	#N/A	#N/A	#N/A	#N/A	#N/A	#N/A	#N/A	#N/A	#N/A	#N/A	2.43768	#N/A	1.33868	#N/A	1.35122	#N/A	1.96609	#N/A	1.60954	2.04984	1.81625	1.7131	1.78251	2.21204	1.64388	1.5924	2.16551	2.08162	1.7709	1.95832	1.91412	1.57693	1.52944	3.44627	2.81492	1.62964	2.83678	2.30549	0.197963	4.15072	#N/A	#N/A	1.50153	1.2058	#N/A	33	ENSG00000134470	IL15RA	protein_coding	interleukin 15 receptor subunit alpha [Source:HGNC Symbol;Acc:HGNC:5978]
AUTS2	0.845695	#N/A	#N/A	1.192	#N/A	#N/A	#N/A	1.14067	#N/A	0.794839	#N/A	#N/A	#N/A	#N/A	#N/A	#N/A	#N/A	#N/A	0.75522	#N/A	#N/A	#N/A	#N/A	#N/A	#N/A	1.34	#N/A	0.799587	1.25576	4.68338	0.832241	#N/A	0.869862	1.21885	2.04196	2.03476	2.03914	2.01625	2.67833	1.73695	1.56734	1.80598	2.8422	2.60058	3.1899	2.01967	2.65398	2.4909	1.60225	3.11039	1.80842	#N/A	#N/A	0.469411	#N/A	#N/A	0.704165	#N/A	#N/A	#N/A	#N/A	2.27346	1.35597	33	ENSG00000158321	AUTS2	protein_coding	activator of transcription and developmental regulator AUTS2 [Source:HGNC Symbol;Acc:HGNC:14262]
ADD2	0.0770297	#N/A	#N/A	#N/A	#N/A	#N/A	#N/A	#N/A	#N/A	#N/A	#N/A	#N/A	#N/A	0.100621	0.108684	0.124539	0.0807007	0.133243	#N/A	#N/A	#N/A	0.113386	0.109776	#N/A	#N/A	0.0434185	#N/A	#N/A	#N/A	#N/A	0.0885319	#N/A	0.0880765	0.0811646	0.134734	0.122394	0.259728	0.157463	0.479441	0.299249	0.821426	0.071976	3.58493	0.134947	0.126306	0.0895206	0.31241	0.125728	#N/A	0.125835	0.145455	0.115672	0.0581417	#N/A	0.0900557	#N/A	#N/A	0.0420985	#N/A	#N/A	0.0912167	#N/A	#N/A	33	ENSG00000075340	ADD2	protein_coding	adducin 2 [Source:HGNC Symbol;Acc:HGNC:244]
VASP	0.837007	#N/A	#N/A	#N/A	#N/A	#N/A	#N/A	#N/A	#N/A	1.41807	#N/A	#N/A	#N/A	2.21911	2.67749	2.25776	1.25303	2.86872	0.711476	#N/A	0.978481	3.0072	2.38529	0.399527	#N/A	#N/A	#N/A	#N/A	#N/A	#N/A	1.4009	0.704804	1.63394	0.696588	4.58595	1.58935	4.64944	4.62559	4.95607	4.81449	4.753	4.91846	5.33466	4.51741	5.43249	3.6423	4.46564	4.41911	2.88461	4.6249	4.74801	#N/A	#N/A	#N/A	#N/A	#N/A	#N/A	#N/A	#N/A	#N/A	#N/A	#N/A	#N/A	33	ENSG00000125753	VASP	protein_coding	vasodilator stimulated phosphoprotein [Source:HGNC Symbol;Acc:HGNC:12652]
CLN8#182372	0.773547	#N/A	#N/A	#N/A	#N/A	#N/A	#N/A	0.742951	#N/A	#N/A	#N/A	#N/A	#N/A	1.00388	#N/A	1.34834	#N/A	0.989915	0.684279	#N/A	0.735498	0.924572	1.16789	0.218204	#N/A	#N/A	#N/A	#N/A	#N/A	#N/A	1.52785	#N/A	1.28832	1.1498	1.70547	#N/A	2.12447	1.79701	2.00113	1.81084	1.52645	1.45307	1.55863	2.19141	1.26303	1.55603	1.59378	2.01565	0.930928	2.07034	1.39732	#N/A	1.01955	0.779718	#N/A	#N/A	#N/A	#N/A	#N/A	#N/A	0.833257	0.903697	#N/A	33	ENSG00000182372	CLN8	protein_coding	CLN8 transmembrane ER and ERGIC protein [Source:HGNC Symbol;Acc:HGNC:2079]
MAP4K4	1.05633	#N/A	#N/A	#N/A	#N/A	#N/A	#N/A	#N/A	#N/A	0.548678	#N/A	#N/A	#N/A	#N/A	0.680481	0.523048	0.721235	0.57336	1.07389	1.10732	#N/A	0.606825	0.684974	#N/A	#N/A	1.74534	1.64513	1.14626	0.832824	#N/A	#N/A	#N/A	#N/A	0.772113	1.56976	1.56217	1.59416	1.46286	1.82769	1.48678	1.39692	1.47433	1.59487	1.67235	1.79395	1.50361	1.66858	1.65747	2.14234	1.82838	1.16577	#N/A	#N/A	#N/A	#N/A	#N/A	#N/A	#N/A	#N/A	#N/A	#N/A	#N/A	1.12059	33	ENSG00000071054	MAP4K4	protein_coding	mitogen-activated protein kinase kinase kinase kinase 4 [Source:HGNC Symbol;Acc:HGNC:6866]
LINC00841	0.106843	#N/A	#N/A	#N/A	#N/A	#N/A	#N/A	#N/A	#N/A	0.140304	#N/A	#N/A	#N/A	0.185718	0.168117	#N/A	#N/A	0.148223	#N/A	#N/A	#N/A	0.129507	0.158858	#N/A	#N/A	#N/A	#N/A	#N/A	0.116214	#N/A	0.162042	#N/A	0.15066	0.120519	0.179893	#N/A	0.161553	0.164305	0.15452	0.194243	0.206182	0.175803	0.206253	0.181153	0.171324	0.155475	0.158231	0.188242	0.138591	0.192447	0.175495	0.174248	0.0958526	0.0939688	0.101322	#N/A	#N/A	0.0899958	#N/A	#N/A	0.104145	#N/A	#N/A	33	ENSG00000233395	LINC00841	lncRNA	long intergenic non-protein coding RNA 841 [Source:HGNC Symbol;Acc:HGNC:27430]
SCN8A	0.109146	#N/A	#N/A	#N/A	#N/A	#N/A	#N/A	0.102445	#N/A	#N/A	#N/A	#N/A	#N/A	2.5317	0.422362	0.36365	#N/A	0.255607	0.155901	#N/A	0.163507	0.176891	0.489216	0.112563	#N/A	#N/A	#N/A	0.196979	0.174564	#N/A	#N/A	#N/A	#N/A	0.174103	3.55934	0.195872	1.99053	4.11453	4.05047	3.92013	6.31069	0.393248	5.09853	0.434966	0.213813	0.256877	4.26085	0.40629	#N/A	3.53305	3.72228	#N/A	0.708878	0.148744	#N/A	#N/A	#N/A	#N/A	#N/A	#N/A	0.121604	#N/A	#N/A	33	ENSG00000196876	SCN8A	protein_coding	sodium voltage-gated channel alpha subunit 8 [Source:HGNC Symbol;Acc:HGNC:10596]
#228318	0.0708338	#N/A	#N/A	#N/A	#N/A	#N/A	#N/A	#N/A	#N/A	0.0495759	#N/A	0.0238191	#N/A	0.0597217	0.0548955	0.0457651	0.0450699	0.0806393	0.0653389	#N/A	0.069906	#N/A	0.0980597	#N/A	0.0397826	#N/A	#N/A	#N/A	#N/A	#N/A	0.0657866	#N/A	#N/A	#N/A	0.125737	#N/A	0.126841	0.1283	0.128745	0.123107	0.114717	0.116432	0.115086	0.11849	0.109216	0.0997027	0.131307	0.124728	0.0896134	0.126733	0.130634	0.0595718	#N/A	0.054678	#N/A	#N/A	#N/A	0.0575499	#N/A	#N/A	0.0612624	#N/A	#N/A	33	ENSG00000228318		lncRNA	novel transcript
FARP1	0.901827	5.23494	#N/A	#N/A	#N/A	#N/A	#N/A	0.606304	#N/A	#N/A	#N/A	#N/A	#N/A	0.838079	#N/A	#N/A	0.90291	1.45876	1.38758	1.21992	#N/A	0.893118	0.998936	#N/A	#N/A	#N/A	#N/A	0.767855	2.32172	#N/A	1.05198	#N/A	1.30412	1.14826	2.60169	1.54477	1.89487	2.48722	1.24679	2.84469	3.47722	4.02617	0.756264	0.997783	1.03674	2.23158	0.692173	1.31999	#N/A	1.33795	3.281	#N/A	#N/A	#N/A	#N/A	#N/A	#N/A	#N/A	#N/A	#N/A	#N/A	2.7093	2.9057	33	ENSG00000152767	FARP1	protein_coding	FERM, ARH/RhoGEF and pleckstrin domain protein 1 [Source:HGNC Symbol;Acc:HGNC:3591]
PLAAT4	0.0307893	#N/A	#N/A	#N/A	#N/A	#N/A	#N/A	#N/A	#N/A	0.0953151	#N/A	#N/A	#N/A	0.179706	0.0509667	0.117192	#N/A	0.103988	#N/A	#N/A	0.0994632	#N/A	0.112686	0.0762723	#N/A	#N/A	#N/A	#N/A	#N/A	#N/A	0.0952421	#N/A	0.128135	0.104163	0.132871	#N/A	0.143926	0.128998	0.149323	0.13594	0.138643	0.117141	0.148656	0.137686	0.148844	0.13325	0.168613	0.145879	#N/A	0.163871	0.125587	0.102291	0.0710341	#N/A	0.087107	0.0718773	#N/A	0.0772485	#N/A	#N/A	0.0697319	#N/A	#N/A	33	ENSG00000133321	PLAAT4	protein_coding	phospholipase A and acyltransferase 4 [Source:HGNC Symbol;Acc:HGNC:9869]
NFIB	#N/A	3.27624	#N/A	0.331831	#N/A	#N/A	#N/A	#N/A	#N/A	0.474606	#N/A	#N/A	#N/A	#N/A	#N/A	#N/A	0.685185	#N/A	#N/A	#N/A	#N/A	#N/A	#N/A	#N/A	#N/A	2.39755	4.39606	4.55777	4.21702	4.37998	#N/A	#N/A	0.481099	0.7551	1.13612	0.980067	1.22979	1.1566	1.22695	1.23563	1.04958	1.15951	0.90279	1.12801	1.1232	1.5145	0.974419	1.11882	1.2684	1.14616	0.996804	#N/A	#N/A	#N/A	0.474728	0.81702	#N/A	#N/A	#N/A	#N/A	0.756751	4.55414	4.50851	33	ENSG00000147862	NFIB	protein_coding	nuclear factor I B [Source:HGNC Symbol;Acc:HGNC:7785]
MYL3	#N/A	0.0393068	0.00385083	0.00767159	0.00169123	0.0056868	0.00226236	0.0148083	#N/A	#N/A	#N/A	#N/A	#N/A	0.101554	0.0881029	0.0617776	0.0701505	0.104689	0.0826053	0.0861122	0.0876992	#N/A	#N/A	0.0547341	0.0383308	#N/A	0.0719347	0.0891059	0.0943338	0.0622837	#N/A	0.00715303	#N/A	#N/A	#N/A	#N/A	#N/A	#N/A	#N/A	#N/A	#N/A	#N/A	#N/A	#N/A	#N/A	#N/A	#N/A	#N/A	#N/A	#N/A	#N/A	0.124608	0.0496895	0.0635237	0.071568	0.0468806	0.0500846	0.0295625	0.0319878	0.0418602	#N/A	0.0478485	0.0553952	33	ENSG00000160808	MYL3	protein_coding	myosin light chain 3 [Source:HGNC Symbol;Acc:HGNC:7584]
SPTBN1-AS1	#N/A	0.341022	#N/A	#N/A	#N/A	#N/A	#N/A	#N/A	#N/A	1.49364	#N/A	0.5095	#N/A	#N/A	#N/A	#N/A	#N/A	#N/A	#N/A	#N/A	#N/A	#N/A	#N/A	#N/A	#N/A	1.75658	6.00282	6.4287	4.94001	0.565515	#N/A	#N/A	#N/A	#N/A	3.03211	2.26614	3.10803	3.12942	2.2865	3.1751	2.68588	2.88931	2.02187	2.66695	2.30173	2.28981	1.83655	2.01151	2.57356	1.8438	2.84222	#N/A	1.0693	1.92024	#N/A	#N/A	0.53455	#N/A	1.06286	0.315583	1.30426	6.27849	2.80387	33	ENSG00000228108	SPTBN1-AS1	lncRNA	SPTBN1 antisense RNA 1 [Source:HGNC Symbol;Acc:HGNC:40562]
PLOD2	#N/A	0.239613	#N/A	0.919305	#N/A	#N/A	#N/A	#N/A	#N/A	0.997341	#N/A	0.580532	#N/A	#N/A	#N/A	#N/A	#N/A	#N/A	#N/A	#N/A	#N/A	#N/A	#N/A	#N/A	#N/A	1.74489	5.55	4.15405	4.32086	0.634474	#N/A	#N/A	#N/A	#N/A	3.48455	2.22033	2.61178	2.53738	2.65544	2.60381	2.25053	2.31024	2.46489	3.94153	2.65539	1.77806	2.06679	1.87439	1.38533	2.74134	2.23156	1.26043	1.20597	#N/A	#N/A	0.916784	#N/A	#N/A	1.34659	#N/A	1.30663	3.11504	1.04575	33	ENSG00000152952	PLOD2	protein_coding	procollagen-lysine,2-oxoglutarate 5-dioxygenase 2 [Source:HGNC Symbol;Acc:HGNC:9082]
PHLDB2	#N/A	0.788133	#N/A	0.960767	#N/A	#N/A	#N/A	#N/A	#N/A	#N/A	#N/A	#N/A	#N/A	1.29674	#N/A	#N/A	#N/A	1.26154	1.85786	#N/A	#N/A	#N/A	1.07032	#N/A	#N/A	4.17483	4.46053	4.18352	4.51135	2.97955	0.996678	#N/A	1.13996	1.14207	8.66496	7.51156	5.70164	7.53303	5.3027	6.16583	7.5407	7.71846	7.40307	3.05881	7.20753	5.91454	6.03979	8.21622	3.01211	6.73267	5.75728	#N/A	#N/A	#N/A	#N/A	#N/A	#N/A	#N/A	#N/A	#N/A	#N/A	3.65997	1.43688	33	ENSG00000144824	PHLDB2	protein_coding	pleckstrin homology like domain family B member 2 [Source:HGNC Symbol;Acc:HGNC:29573]
HES4	#N/A	0.116873	#N/A	#N/A	#N/A	#N/A	#N/A	1.8055	#N/A	1.00094	#N/A	#N/A	#N/A	1.77541	2.96958	1.35146	#N/A	1.22092	0.557632	#N/A	#N/A	1.45529	1.41907	#N/A	#N/A	0.420909	2.46419	0.698054	1.45166	#N/A	#N/A	#N/A	#N/A	#N/A	5.16693	0.674581	4.84297	5.87066	4.29558	4.5648	5.38385	3.66682	6.52201	4.42522	6.8728	3.41283	5.43506	7.15768	1.14334	6.71311	4.8745	#N/A	#N/A	#N/A	#N/A	#N/A	#N/A	#N/A	#N/A	#N/A	#N/A	0.658275	0.487626	33	ENSG00000188290	HES4	protein_coding	hes family bHLH transcription factor 4 [Source:HGNC Symbol;Acc:HGNC:24149]
ADIPOR2#006831	#N/A	#N/A	#N/A	#N/A	#N/A	#N/A	#N/A	1.23382	#N/A	#N/A	#N/A	#N/A	0.566438	1.84219	1.54729	1.45673	0.980876	1.60664	2.45142	2.81839	2.05951	2.42717	1.06943	2.03559	1.16133	1.15485	1.17612	1.70301	1.61864	#N/A	1.38778	#N/A	1.04965	1.15483	#N/A	#N/A	#N/A	#N/A	#N/A	#N/A	#N/A	#N/A	#N/A	#N/A	#N/A	#N/A	#N/A	#N/A	#N/A	#N/A	#N/A	1.09063	1.24699	1.6789	1.40478	0.964619	1.93328	1.91903	1.13942	1.12639	0.645427	0.880174	1.17751	33	ENSG00000006831	ADIPOR2	protein_coding	adiponectin receptor 2 [Source:HGNC Symbol;Acc:HGNC:24041]
AQP7	#N/A	#N/A	#N/A	#N/A	#N/A	#N/A	#N/A	0.940407	#N/A	#N/A	#N/A	#N/A	#N/A	6.03028	6.21192	6.21247	1.36092	0.703557	0.42295	0.269037	0.32422	3.62075	0.928155	0.299518	0.48445	#N/A	3.17424	1.10398	0.692945	#N/A	2.16028	0.351268	1.39609	1.71511	#N/A	#N/A	#N/A	#N/A	#N/A	#N/A	#N/A	#N/A	1.5911	#N/A	1.56122	#N/A	1.28429	#N/A	#N/A	2.79068	#N/A	4.77227	1.85765	1.08257	0.538731	0.599063	#N/A	1.02114	0.352858	0.0900271	#N/A	0.995307	#N/A	33	ENSG00000165269	AQP7	protein_coding	aquaporin 7 [Source:HGNC Symbol;Acc:HGNC:640]
OSBPL1A	#N/A	#N/A	#N/A	1.09682	#N/A	#N/A	#N/A	0.528052	#N/A	#N/A	#N/A	#N/A	#N/A	1.85074	1.64225	1.23574	1.2177	2.16377	1.90337	3.96402	2.11332	2.59771	1.15537	2.78847	1.01345	0.939363	#N/A	#N/A	1.45871	#N/A	1.55639	1.3057	1.09228	1.24079	#N/A	#N/A	0.741767	#N/A	#N/A	#N/A	#N/A	#N/A	#N/A	#N/A	#N/A	#N/A	#N/A	#N/A	0.70969	#N/A	0.665917	0.795577	#N/A	0.974467	0.883344	1.33343	1.195	1.51141	0.739896	1.10579	#N/A	3.16661	2.38832	33	ENSG00000141447	OSBPL1A	protein_coding	oxysterol binding protein like 1A [Source:HGNC Symbol;Acc:HGNC:16398]
TUBB2A	#N/A	#N/A	#N/A	#N/A	#N/A	#N/A	#N/A	0.0979874	#N/A	0.458002	#N/A	#N/A	#N/A	1.05877	0.348642	0.250339	#N/A	0.245662	0.117047	#N/A	#N/A	0.145988	0.211441	0.101215	#N/A	0.125677	0.187592	0.142004	0.176275	#N/A	#N/A	#N/A	#N/A	#N/A	0.278312	0.199391	0.269877	0.304306	0.288956	0.275176	0.329422	0.267806	0.343555	0.256276	0.270523	0.204735	0.31492	0.306031	0.205092	0.303198	0.273041	#N/A	#N/A	#N/A	#N/A	0.0669281	#N/A	#N/A	#N/A	#N/A	0.142178	#N/A	#N/A	33	ENSG00000137267	TUBB2A	protein_coding	tubulin beta 2A class IIa [Source:HGNC Symbol;Acc:HGNC:12412]
MIR181A1HG	#N/A	#N/A	#N/A	#N/A	#N/A	#N/A	#N/A	0.791004	#N/A	#N/A	#N/A	#N/A	#N/A	1.32047	1.79115	1.49562	1.25691	1.22247	1.38834	#N/A	0.815451	1.05877	1.73563	#N/A	#N/A	#N/A	#N/A	#N/A	#N/A	#N/A	0.871055	0.682697	2.07967	2.46019	8.71063	0.788347	5.54354	0.645546	5.43171	7.36865	9.36583	7.23168	8.13599	5.78557	0.61452	1.17222	7.67541	8.12751	1.75242	6.48463	9.00641	#N/A	0.884662	1.04892	#N/A	#N/A	#N/A	#N/A	#N/A	#N/A	#N/A	#N/A	#N/A	33	ENSG00000229989	MIR181A1HG	lncRNA	MIR181A1 host gene [Source:HGNC Symbol;Acc:HGNC:48659]
#235419	#N/A	#N/A	#N/A	#N/A	#N/A	#N/A	#N/A	#N/A	#N/A	2.58179	#N/A	0.0682425	#N/A	#N/A	1.48836	0.934526	0.532504	#N/A	0.234784	#N/A	0.200305	0.450956	1.41852	#N/A	#N/A	#N/A	1.02904	#N/A	#N/A	#N/A	1.27984	0.148099	0.875117	#N/A	0.462655	#N/A	4.19889	6.09895	6.06251	4.36403	3.64729	2.90014	4.73932	4.76288	3.57557	0.677027	4.21889	5.42067	0.498888	4.71353	3.73753	#N/A	#N/A	0.307853	0.235249	#N/A	#N/A	#N/A	#N/A	0.0822617	0.260696	#N/A	#N/A	33	ENSG00000235419		lncRNA	novel transcript, antisense to SP100
IQSEC3#120645	#N/A	#N/A	#N/A	0.0658329	#N/A	#N/A	#N/A	#N/A	#N/A	0.826079	#N/A	#N/A	#N/A	1.54859	0.170548	0.378246	#N/A	0.182235	#N/A	#N/A	#N/A	#N/A	0.245703	#N/A	#N/A	0.113687	0.168867	0.13823	#N/A	#N/A	0.278125	#N/A	0.18322	0.165085	0.244251	0.126789	0.256022	0.260993	0.787924	0.223601	0.271002	0.227731	5.42958	0.204983	0.214535	0.218968	0.368073	0.253106	#N/A	0.776286	0.329943	1.20231	0.258219	0.128782	#N/A	#N/A	#N/A	#N/A	#N/A	#N/A	#N/A	#N/A	0.110896	33	ENSG00000120645	IQSEC3	protein_coding	IQ motif and Sec7 domain ArfGEF 3 [Source:HGNC Symbol;Acc:HGNC:29193]
MYL6	#N/A	#N/A	#N/A	#N/A	#N/A	#N/A	#N/A	#N/A	#N/A	#N/A	#N/A	0.810905	#N/A	1.36347	0.709483	1.0672	#N/A	2.0372	#N/A	#N/A	1.52438	1.14428	0.813811	#N/A	#N/A	#N/A	2.0163	2.07892	1.62473	#N/A	0.919381	#N/A	0.77782	1.36356	2.07631	1.98197	2.73369	2.03052	1.21667	1.89889	2.20002	2.24781	1.24061	1.42324	1.31269	2.03467	1.24437	1.66703	1.47121	1.21771	2.23852	#N/A	#N/A	#N/A	#N/A	#N/A	#N/A	#N/A	#N/A	#N/A	#N/A	1.18304	2.27514	33	ENSG00000092841	MYL6	protein_coding	myosin light chain 6 [Source:HGNC Symbol;Acc:HGNC:7587]
ZNF423	#N/A	#N/A	#N/A	0.485793	#N/A	0.737177	#N/A	#N/A	#N/A	#N/A	#N/A	#N/A	0.495861	1.20253	0.847989	0.856831	1.25003	1.54811	1.35852	1.41535	1.65212	1.75854	0.594862	2.01894	1.34419	#N/A	3.38012	3.34027	4.90408	3.81288	1.59321	2.02862	1.37013	#N/A	#N/A	#N/A	#N/A	#N/A	#N/A	#N/A	#N/A	#N/A	#N/A	#N/A	#N/A	#N/A	#N/A	#N/A	#N/A	#N/A	#N/A	3.44138	1.0983	1.96872	3.9915	2.51992	1.96922	3.48154	1.64444	2.92717	#N/A	4.24032	3.22829	33	ENSG00000102935	ZNF423	protein_coding	zinc finger protein 423 [Source:HGNC Symbol;Acc:HGNC:16762]
RPL26	#N/A	#N/A	0.00315889	#N/A	0.00165819	#N/A	#N/A	#N/A	#N/A	#N/A	#N/A	#N/A	#N/A	0.124605	0.0956294	0.109032	0.0478625	0.102274	0.0827563	#N/A	0.0790835	#N/A	#N/A	#N/A	0.0503397	0.0775665	0.102659	0.0866275	0.0919576	#N/A	0.0755883	0.0385771	0.0610971	#N/A	0.127897	#N/A	0.123778	0.131602	0.091377	0.0911868	0.146937	0.118203	0.138789	0.121814	0.106758	0.103785	0.114031	0.11513	#N/A	0.112274	0.128016	0.115228	#N/A	#N/A	#N/A	#N/A	#N/A	#N/A	#N/A	#N/A	#N/A	#N/A	#N/A	33	ENSG00000161970	RPL26	protein_coding	ribosomal protein L26 [Source:HGNC Symbol;Acc:HGNC:10327]
#266767	#N/A	#N/A	#N/A	#N/A	#N/A	#N/A	#N/A	#N/A	#N/A	#N/A	#N/A	#N/A	#N/A	1.85713	0.223363	0.275738	0.16457	0.195508	#N/A	0.167523	#N/A	0.192191	#N/A	0.117691	0.106943	#N/A	0.21186	0.174067	0.191073	#N/A	0.272461	#N/A	0.204867	0.173779	0.955405	#N/A	1.75158	0.922649	#N/A	0.973119	#N/A	#N/A	0.785014	0.50641	0.884722	#N/A	#N/A	1.10875	#N/A	0.947044	0.885406	1.47377	0.319155	0.142493	0.123702	0.108512	#N/A	0.114274	#N/A	#N/A	0.17165	0.167536	#N/A	33	ENSG00000266767		lncRNA	novel transcript, antisense to PTPRM
TBKBP1	#N/A	#N/A	#N/A	#N/A	#N/A	#N/A	#N/A	#N/A	#N/A	#N/A	#N/A	#N/A	#N/A	0.891917	0.458566	0.245885	0.170398	0.251323	#N/A	#N/A	0.167584	0.169577	0.318952	0.140182	#N/A	0.140978	#N/A	#N/A	#N/A	#N/A	0.272209	#N/A	#N/A	#N/A	2.11063	0.136175	1.63553	1.80497	1.63412	2.27988	2.08569	0.875641	1.57912	0.83998	1.04916	#N/A	1.39918	1.39761	#N/A	1.33366	2.12596	0.389931	0.170207	0.103459	0.1555	0.115461	#N/A	0.136747	#N/A	#N/A	0.141003	#N/A	#N/A	33	ENSG00000198933	TBKBP1	protein_coding	TBK1 binding protein 1 [Source:HGNC Symbol;Acc:HGNC:30140]
CRYBG3	#N/A	#N/A	#N/A	#N/A	#N/A	#N/A	#N/A	#N/A	#N/A	#N/A	#N/A	#N/A	#N/A	0.738032	0.936658	#N/A	#N/A	0.966431	#N/A	1.74346	#N/A	0.734116	0.748338	1.56643	0.902698	0.966379	0.880526	1.46989	1.59234	2.076	0.686997	#N/A	0.85799	0.773064	#N/A	#N/A	#N/A	#N/A	0.646772	#N/A	#N/A	#N/A	#N/A	0.604812	0.715931	0.642922	0.562193	#N/A	#N/A	0.612952	#N/A	1.17584	1.01131	1.47948	1.70906	1.27322	1.17127	1.60261	1.00628	#N/A	1.0381	2.71442	2.66245	33	ENSG00000080200	CRYBG3	protein_coding	crystallin beta-gamma domain containing 3 [Source:HGNC Symbol;Acc:HGNC:34427]
CDK1	#N/A	#N/A	#N/A	#N/A	#N/A	#N/A	#N/A	#N/A	#N/A	#N/A	#N/A	#N/A	#N/A	0.171336	0.191623	0.188231	#N/A	0.168486	#N/A	#N/A	#N/A	0.115375	0.178117	0.0800121	#N/A	#N/A	0.169103	0.135909	0.0840523	#N/A	0.176557	#N/A	0.161878	#N/A	0.24089	0.103926	0.233262	0.225412	0.253239	0.246264	0.289018	0.18215	0.273502	0.220925	0.209572	0.171821	0.231562	0.247319	#N/A	0.250495	0.255737	0.214879	0.129399	0.0991146	#N/A	0.0752553	#N/A	#N/A	#N/A	#N/A	0.104462	#N/A	#N/A	33	ENSG00000170312	CDK1	protein_coding	cyclin dependent kinase 1 [Source:HGNC Symbol;Acc:HGNC:1722]
SYT11	0.122402	#N/A	#N/A	#N/A	#N/A	#N/A	0.00560983	0.228508	#N/A	1.62081	#N/A	#N/A	#N/A	1.96807	0.537991	0.515842	#N/A	0.227311	#N/A	#N/A	#N/A	0.172564	0.412671	#N/A	#N/A	0.117604	0.187181	#N/A	#N/A	#N/A	1.14853	#N/A	0.308349	#N/A	0.239256	0.145503	3.66103	0.452283	1.55028	0.457326	7.53988	0.248932	5.86512	0.227353	0.244853	0.203385	5.07178	0.260577	#N/A	4.70205	0.437353	1.44435	#N/A	#N/A	#N/A	#N/A	#N/A	0.0946463	#N/A	#N/A	#N/A	#N/A	#N/A	32	ENSG00000132718	SYT11	protein_coding	synaptotagmin 11 [Source:HGNC Symbol;Acc:HGNC:19239]
ARHGDIB	0.618322	#N/A	#N/A	#N/A	#N/A	#N/A	#N/A	#N/A	#N/A	2.51179	#N/A	0.187043	#N/A	1.454	1.76114	#N/A	0.907221	2.04696	1.10822	#N/A	0.481958	1.48136	1.37102	0.484063	#N/A	#N/A	#N/A	#N/A	#N/A	#N/A	2.74689	#N/A	2.67891	0.397539	0.367517	0.436694	0.60559	7.03895	0.623129	0.64322	0.403927	0.348239	0.637851	0.573987	6.52714	0.440261	8.48478	0.369181	0.922508	0.372967	0.373136	#N/A	#N/A	#N/A	#N/A	#N/A	#N/A	#N/A	#N/A	#N/A	#N/A	#N/A	#N/A	32	ENSG00000111348	ARHGDIB	protein_coding	Rho GDP dissociation inhibitor beta [Source:HGNC Symbol;Acc:HGNC:679]
ZNF71	0.168325	#N/A	#N/A	#N/A	#N/A	#N/A	#N/A	#N/A	#N/A	1.59987	#N/A	#N/A	#N/A	1.25326	0.984454	#N/A	#N/A	#N/A	0.161932	#N/A	#N/A	#N/A	0.890119	#N/A	#N/A	0.120803	0.551589	0.167436	0.223987	#N/A	1.25333	#N/A	0.667734	0.210685	2.47642	#N/A	2.67387	1.91512	2.5563	2.92147	2.07119	1.86323	2.38952	3.19233	2.132	0.892789	2.20892	2.37608	0.319215	2.69041	1.77263	#N/A	0.791569	#N/A	#N/A	0.148562	0.107738	#N/A	#N/A	#N/A	#N/A	#N/A	#N/A	32	ENSG00000197951	ZNF71	protein_coding	zinc finger protein 71 [Source:HGNC Symbol;Acc:HGNC:13141]
KCTD15	0.146444	#N/A	#N/A	#N/A	#N/A	#N/A	#N/A	#N/A	#N/A	1.0343	#N/A	#N/A	#N/A	2.54353	0.385776	0.755116	0.128411	0.269916	#N/A	#N/A	#N/A	0.167759	0.483023	#N/A	#N/A	#N/A	0.217342	#N/A	#N/A	#N/A	#N/A	#N/A	#N/A	0.174311	0.26459	0.17431	0.231184	0.242005	0.396417	0.233659	0.344962	0.33824	6.70061	0.245969	0.233029	0.223703	0.242981	0.254814	0.201549	0.245925	0.268733	1.32104	0.681475	#N/A	0.154785	#N/A	#N/A	#N/A	#N/A	#N/A	#N/A	0.133834	#N/A	32	ENSG00000153885	KCTD15	protein_coding	potassium channel tetramerization domain containing 15 [Source:HGNC Symbol;Acc:HGNC:23297]
#248636	1.76072	2.26095	#N/A	0.577656	#N/A	#N/A	#N/A	0.939337	#N/A	#N/A	#N/A	#N/A	0.649419	4.01504	2.58764	2.47752	2.66025	4.17457	3.12435	5.36225	3.57708	4.98628	1.11083	4.39268	2.1027	#N/A	4.40474	3.5426	4.34045	#N/A	#N/A	#N/A	#N/A	#N/A	#N/A	#N/A	#N/A	#N/A	#N/A	#N/A	#N/A	#N/A	#N/A	#N/A	#N/A	#N/A	#N/A	#N/A	#N/A	#N/A	#N/A	4.32939	2.64454	3.35397	4.73673	2.61846	3.65589	4.27433	1.92293	2.06718	1.01822	2.78839	3.7196	32	ENSG00000248636		lncRNA	novel transcript
LARGE2	0.0555227	#N/A	#N/A	0.0119292	#N/A	#N/A	#N/A	0.0143634	#N/A	0.0612992	#N/A	#N/A	#N/A	0.0753052	0.0760973	0.0748155	#N/A	#N/A	#N/A	#N/A	#N/A	0.0561045	0.0721433	#N/A	#N/A	#N/A	#N/A	#N/A	#N/A	#N/A	0.0807316	#N/A	0.0671842	0.0527943	0.0843987	#N/A	0.0785768	0.065162	0.0700551	0.0891617	0.0830328	0.0816112	0.0690933	0.079052	0.0796869	0.0701418	0.0743698	0.0807635	0.0622028	0.0568419	0.0910775	0.0581224	0.0482499	0.0414096	#N/A	#N/A	#N/A	#N/A	#N/A	#N/A	0.0459561	#N/A	#N/A	32	ENSG00000165905	LARGE2	protein_coding	LARGE xylosyl- and glucuronyltransferase 2 [Source:HGNC Symbol;Acc:HGNC:16522]
OLFM1	0.109008	#N/A	#N/A	#N/A	0.00211466	#N/A	#N/A	#N/A	#N/A	#N/A	#N/A	#N/A	#N/A	0.124644	0.0846148	0.114866	0.0821974	0.0808036	#N/A	#N/A	0.101789	0.110173	0.136183	0.074601	#N/A	#N/A	#N/A	#N/A	#N/A	#N/A	0.112633	#N/A	0.121692	0.103328	0.0941664	#N/A	0.0739903	0.100121	0.270312	0.0904147	0.182246	0.151425	0.235549	0.0620108	0.0450289	#N/A	0.242735	0.123664	#N/A	0.144748	0.140233	0.0570598	0.048012	#N/A	#N/A	0.0716077	#N/A	#N/A	#N/A	#N/A	0.0883777	#N/A	#N/A	32	ENSG00000130558	OLFM1	protein_coding	olfactomedin 1 [Source:HGNC Symbol;Acc:HGNC:17187]
DYSF	1.84564	#N/A	#N/A	#N/A	#N/A	#N/A	#N/A	#N/A	#N/A	#N/A	#N/A	#N/A	#N/A	8.71665	7.16678	9.83129	6.21797	6.76676	7.63902	5.74682	5.54041	5.65446	0.937231	3.33999	2.87667	#N/A	3.68188	3.49381	4.00455	2.31925	3.54593	2.34758	2.27846	0.778918	#N/A	#N/A	#N/A	#N/A	#N/A	#N/A	#N/A	#N/A	#N/A	#N/A	#N/A	#N/A	#N/A	#N/A	#N/A	#N/A	#N/A	6.99641	1.81104	4.42754	5.87276	4.32286	3.0542	4.49609	1.87866	3.9522	#N/A	3.35727	2.98636	32	ENSG00000135636	DYSF	protein_coding	dysferlin [Source:HGNC Symbol;Acc:HGNC:3097]
TMEM87B	1.46428	#N/A	#N/A	#N/A	#N/A	#N/A	#N/A	#N/A	#N/A	1.05422	#N/A	#N/A	#N/A	0.954236	1.13099	0.828846	#N/A	1.4357	1.31751	#N/A	1.23802	1.29971	1.3506	0.606915	#N/A	0.805376	#N/A	#N/A	#N/A	#N/A	1.14792	#N/A	1.05814	1.23303	4.66052	0.683459	4.35902	4.58234	4.523	4.79575	5.42759	5.32207	4.53698	4.17031	4.04111	3.9376	3.7752	4.70676	2.36039	4.18777	4.96075	#N/A	#N/A	#N/A	#N/A	#N/A	#N/A	#N/A	#N/A	#N/A	#N/A	#N/A	#N/A	32	ENSG00000153214	TMEM87B	protein_coding	transmembrane protein 87B [Source:HGNC Symbol;Acc:HGNC:25913]
#223786	0.0787101	#N/A	#N/A	#N/A	#N/A	#N/A	#N/A	0.347632	#N/A	0.55378	#N/A	#N/A	#N/A	#N/A	#N/A	#N/A	#N/A	#N/A	#N/A	#N/A	#N/A	#N/A	#N/A	#N/A	#N/A	0.141205	0.278811	0.147431	0.165993	#N/A	#N/A	#N/A	0.20989	0.228931	4.15758	0.144047	4.11246	4.45277	4.31964	5.46431	5.40475	0.699732	5.57473	4.0185	0.245879	0.234391	5.21537	4.90446	#N/A	5.18601	0.51545	2.22576	0.41144	0.125056	0.189551	0.180074	#N/A	0.171786	#N/A	#N/A	0.235234	#N/A	#N/A	32	ENSG00000223786		lncRNA	novel transcript
NLRC3	0.135545	#N/A	#N/A	0.0645143	#N/A	#N/A	#N/A	#N/A	#N/A	#N/A	#N/A	#N/A	#N/A	3.88397	0.357529	0.20724	0.161575	0.195562	#N/A	0.150405	#N/A	0.162423	0.594611	0.118727	0.0952811	#N/A	0.12887	0.160563	0.17999	#N/A	1.34349	#N/A	0.491564	#N/A	#N/A	#N/A	1.27876	1.12173	0.996078	#N/A	0.826758	1.10377	1.07225	1.28085	#N/A	#N/A	1.01972	1.22393	#N/A	1.28512	#N/A	2.32271	#N/A	#N/A	0.128764	#N/A	#N/A	0.102523	0.0663814	#N/A	0.200393	#N/A	#N/A	32	ENSG00000167984	NLRC3	protein_coding	NLR family CARD domain containing 3 [Source:HGNC Symbol;Acc:HGNC:29889]
#263551	0.0823087	#N/A	#N/A	#N/A	#N/A	#N/A	#N/A	#N/A	#N/A	0.420539	#N/A	#N/A	#N/A	0.688563	0.121112	0.083012	#N/A	0.056747	#N/A	#N/A	#N/A	0.0894584	0.0936058	#N/A	#N/A	#N/A	#N/A	#N/A	#N/A	#N/A	0.158974	#N/A	0.164877	0.12895	0.176704	#N/A	0.464439	0.191221	0.161309	0.77426	4.82252	0.178091	4.02544	0.171042	0.157397	0.170443	0.193089	0.316771	#N/A	0.218733	0.149942	1.17663	0.087627	#N/A	0.0696766	0.0525362	#N/A	0.05061	#N/A	#N/A	0.0991929	#N/A	#N/A	32	ENSG00000263551		lncRNA	novel transcript
#258752	0.307873	#N/A	#N/A	#N/A	#N/A	#N/A	#N/A	0.173467	#N/A	#N/A	#N/A	#N/A	0.289354	1.35025	1.23849	0.962308	0.410234	0.517578	#N/A	0.174953	#N/A	#N/A	1.02019	#N/A	0.126748	#N/A	0.5592	#N/A	#N/A	#N/A	1.15407	#N/A	0.952063	#N/A	#N/A	0.241081	1.43155	#N/A	0.910969	1.09277	#N/A	#N/A	1.01479	#N/A	1.58842	#N/A	1.2264	1.03485	0.199268	1.54309	#N/A	1.3345	0.89335	0.171531	0.274995	0.180021	#N/A	#N/A	#N/A	#N/A	0.30981	0.229539	0.159468	32	ENSG00000258752		lncRNA	novel transcript, antisense to FOXN3
AGAP1	1.04431	1.28179	#N/A	0.639182	#N/A	#N/A	#N/A	0.89246	#N/A	#N/A	#N/A	#N/A	#N/A	#N/A	#N/A	#N/A	#N/A	#N/A	#N/A	#N/A	#N/A	#N/A	#N/A	#N/A	#N/A	0.805011	1.40117	1.24066	3.34525	#N/A	0.457875	#N/A	0.65628	0.760045	0.852965	1.12742	0.51771	0.903492	0.605609	0.861675	0.923222	1.27428	0.576016	0.771429	0.759389	1.25868	0.671066	0.954086	1.55144	0.716706	1.01247	#N/A	0.492033	#N/A	#N/A	#N/A	1.10514	#N/A	#N/A	#N/A	#N/A	2.11185	1.21711	32	ENSG00000157985	AGAP1	protein_coding	ArfGAP with GTPase domain, ankyrin repeat and PH domain 1 [Source:HGNC Symbol;Acc:HGNC:16922]
GPR4	0.108385	#N/A	#N/A	#N/A	#N/A	#N/A	#N/A	#N/A	#N/A	0.122109	#N/A	#N/A	#N/A	0.223022	0.211756	0.20371	#N/A	0.181957	0.159666	#N/A	0.148875	0.1577	0.219239	#N/A	#N/A	#N/A	0.214753	#N/A	0.185895	#N/A	0.24655	#N/A	0.203346	0.153663	0.276632	0.13135	0.266826	0.283693	0.282061	0.28213	0.33657	0.239758	0.314808	0.25605	0.248724	0.212947	0.296541	0.280084	#N/A	0.287547	0.264822	#N/A	#N/A	#N/A	#N/A	#N/A	#N/A	#N/A	#N/A	#N/A	0.140016	#N/A	#N/A	32	ENSG00000177464	GPR4	protein_coding	G protein-coupled receptor 4 [Source:HGNC Symbol;Acc:HGNC:4497]
LINC00987	0.136302	#N/A	#N/A	#N/A	#N/A	#N/A	#N/A	#N/A	#N/A	#N/A	#N/A	#N/A	#N/A	0.205128	0.163727	0.218273	#N/A	0.159951	0.153976	#N/A	0.16411	0.182628	0.151137	#N/A	#N/A	#N/A	#N/A	#N/A	#N/A	#N/A	0.407615	#N/A	0.207757	0.168699	1.43677	#N/A	1.45138	1.45458	1.37439	1.27777	1.52027	0.443917	1.44873	1.39934	0.899843	0.17486	1.14865	1.15367	#N/A	1.58015	1.32563	1.261	0.148924	#N/A	0.117195	0.0973534	#N/A	0.126849	#N/A	#N/A	#N/A	#N/A	#N/A	32	ENSG00000237248	LINC00987	lncRNA	long intergenic non-protein coding RNA 987 [Source:HGNC Symbol;Acc:HGNC:48911]
CDK18	0.157385	#N/A	#N/A	#N/A	#N/A	#N/A	#N/A	0.117152	#N/A	#N/A	#N/A	#N/A	#N/A	1.75067	0.92525	0.798173	0.154442	0.441698	0.131726	#N/A	0.201005	0.293123	1.35457	#N/A	#N/A	#N/A	#N/A	#N/A	#N/A	#N/A	#N/A	#N/A	#N/A	#N/A	2.66738	#N/A	2.67355	2.78669	2.86686	2.57017	2.27144	1.35578	3.36451	2.46064	1.40079	0.236811	2.82364	2.47232	0.207067	3.59917	2.07144	2.10381	#N/A	0.137167	0.136599	#N/A	#N/A	0.128702	#N/A	#N/A	#N/A	0.180919	#N/A	32	ENSG00000117266	CDK18	protein_coding	cyclin dependent kinase 18 [Source:HGNC Symbol;Acc:HGNC:8751]
FYN	1.12314	#N/A	#N/A	0.654858	#N/A	#N/A	#N/A	#N/A	#N/A	1.70484	#N/A	1.40688	#N/A	#N/A	#N/A	#N/A	1.39453	#N/A	#N/A	#N/A	#N/A	#N/A	#N/A	#N/A	#N/A	1.9233	2.6865	2.17561	#N/A	#N/A	#N/A	#N/A	0.515536	0.998327	8.83619	7.43693	6.63176	8.98207	6.80145	7.35358	8.64702	8.08146	8.33397	6.3955	8.30457	6.75651	7.15037	8.03901	3.84564	7.96622	7.84052	#N/A	1.90547	1.04915	#N/A	#N/A	1.67445	#N/A	0.839712	#N/A	1.52998	#N/A	#N/A	32	ENSG00000010810	FYN	protein_coding	FYN proto-oncogene, Src family tyrosine kinase [Source:HGNC Symbol;Acc:HGNC:4037]
KLF6	1.24414	#N/A	#N/A	#N/A	#N/A	#N/A	#N/A	#N/A	#N/A	1.294	#N/A	0.856972	#N/A	0.695036	0.775434	0.784829	#N/A	1.28576	#N/A	#N/A	1.1275	#N/A	0.884283	1.24829	#N/A	#N/A	#N/A	#N/A	0.998534	#N/A	0.854302	#N/A	1.40231	1.79868	4.57791	3.72036	5.12658	4.32717	4.53476	5.16172	4.99336	3.94481	4.54259	3.6198	4.50449	2.93472	4.0234	4.83915	1.43771	4.00988	4.13624	#N/A	#N/A	#N/A	#N/A	#N/A	#N/A	#N/A	#N/A	#N/A	0.92242	#N/A	#N/A	32	ENSG00000067082	KLF6	protein_coding	Kruppel like factor 6 [Source:HGNC Symbol;Acc:HGNC:2235]
ITPRIPL1	0.0870011	#N/A	#N/A	#N/A	#N/A	#N/A	#N/A	#N/A	#N/A	0.0652264	#N/A	#N/A	#N/A	0.0969529	#N/A	0.122684	0.0868638	0.126059	#N/A	#N/A	#N/A	#N/A	#N/A	0.0747238	#N/A	0.0815067	0.123025	0.107675	0.106824	#N/A	0.105234	#N/A	0.102784	0.0994042	0.108081	#N/A	0.13244	0.111519	0.223436	0.148398	1.20006	0.129101	0.791294	0.139661	0.147981	0.130897	0.292882	0.120297	#N/A	0.103107	0.133153	0.135669	#N/A	0.0636329	#N/A	#N/A	#N/A	#N/A	#N/A	#N/A	0.0873695	#N/A	#N/A	32	ENSG00000198885	ITPRIPL1	protein_coding	ITPRIP like 1 [Source:HGNC Symbol;Acc:HGNC:29371]
IFIT3	0.319173	#N/A	#N/A	#N/A	#N/A	#N/A	#N/A	#N/A	#N/A	1.65647	#N/A	#N/A	#N/A	1.09487	#N/A	#N/A	#N/A	#N/A	0.251641	0.189813	0.166606	0.279878	1.17055	0.143848	#N/A	0.1429	0.673377	#N/A	#N/A	#N/A	1.73239	#N/A	0.585205	0.174382	0.296183	0.151525	0.294076	0.301862	0.297262	6.25896	0.324677	0.282327	0.31672	0.284913	0.280977	0.260719	0.420236	0.294614	0.356604	0.284759	0.282359	#N/A	#N/A	#N/A	#N/A	#N/A	#N/A	#N/A	#N/A	#N/A	0.308255	#N/A	#N/A	32	ENSG00000119917	IFIT3	protein_coding	interferon induced protein with tetratricopeptide repeats 3 [Source:HGNC Symbol;Acc:HGNC:5411]
SAMD9L	0.750369	#N/A	#N/A	#N/A	#N/A	#N/A	#N/A	#N/A	#N/A	1.15659	#N/A	0.252288	#N/A	#N/A	#N/A	#N/A	#N/A	#N/A	#N/A	0.547864	0.902217	#N/A	1.07024	#N/A	#N/A	0.579574	#N/A	#N/A	#N/A	#N/A	1.11074	0.621784	#N/A	1.07119	6.63228	0.987024	4.95551	5.77259	5.10809	5.63895	6.12929	5.14089	5.6507	4.79638	5.01967	2.7738	4.5542	5.40014	1.31762	5.53027	5.59399	1.88904	1.60252	0.796661	0.972607	#N/A	#N/A	#N/A	#N/A	#N/A	2.36021	#N/A	#N/A	32	ENSG00000177409	SAMD9L	protein_coding	sterile alpha motif domain containing 9 like [Source:HGNC Symbol;Acc:HGNC:1349]
#257178	0.0668651	#N/A	#N/A	#N/A	#N/A	#N/A	#N/A	#N/A	#N/A	#N/A	#N/A	#N/A	#N/A	0.190248	0.142244	0.170765	#N/A	0.157572	0.111706	#N/A	#N/A	0.135739	0.123825	#N/A	#N/A	#N/A	#N/A	0.115331	#N/A	#N/A	#N/A	#N/A	#N/A	#N/A	0.188483	0.123021	0.159081	0.170782	0.503118	0.168	4.04739	0.12614	3.53382	0.134422	0.180219	0.113284	3.07651	0.594236	0.146454	0.330029	0.364635	0.118215	0.1209	#N/A	0.107253	0.0900091	#N/A	0.0837144	#N/A	#N/A	0.108543	#N/A	#N/A	32	ENSG00000257178		lncRNA	novel transcript, sense intronic to HOXB3
TBXA2R	0.0795343	#N/A	#N/A	#N/A	#N/A	#N/A	#N/A	#N/A	#N/A	#N/A	#N/A	#N/A	#N/A	0.157061	0.172575	0.164031	#N/A	0.156934	#N/A	#N/A	#N/A	0.135075	0.146289	#N/A	#N/A	#N/A	0.131558	0.111868	#N/A	#N/A	0.161117	#N/A	0.126139	0.12549	0.182963	#N/A	0.173178	0.155763	0.175234	0.165238	0.424083	0.181262	0.365483	0.162013	0.145371	0.15519	0.15619	0.172461	0.139168	0.198815	0.168653	0.134905	0.0664207	#N/A	#N/A	0.0867259	#N/A	0.0739896	#N/A	#N/A	#N/A	#N/A	#N/A	32	ENSG00000006638	TBXA2R	protein_coding	thromboxane A2 receptor [Source:HGNC Symbol;Acc:HGNC:11608]
EBF3	1.1028	6.03376	#N/A	0.735237	#N/A	#N/A	#N/A	#N/A	#N/A	0.843435	#N/A	0.925482	#N/A	#N/A	#N/A	#N/A	#N/A	#N/A	#N/A	#N/A	#N/A	#N/A	#N/A	#N/A	#N/A	4.22009	4.62034	3.82328	4.79143	5.71141	#N/A	#N/A	#N/A	#N/A	3.62403	3.2492	2.23813	2.95305	1.88391	2.70031	3.1038	4.1413	1.55267	2.65174	1.65866	2.7486	1.78303	2.0067	2.98083	1.44968	3.23673	#N/A	0.679787	0.624386	#N/A	#N/A	#N/A	#N/A	#N/A	#N/A	0.990118	4.52651	3.67556	32	ENSG00000108001	EBF3	protein_coding	EBF transcription factor 3 [Source:HGNC Symbol;Acc:HGNC:19087]
ZNF793	0.678237	#N/A	#N/A	1.09877	#N/A	#N/A	#N/A	#N/A	#N/A	1.09803	#N/A	#N/A	0.980786	#N/A	2.26511	1.71809	1.42538	1.96968	#N/A	0.26918	0.987278	#N/A	1.16444	#N/A	0.610699	0.823782	4.40001	1.38161	0.799537	#N/A	#N/A	#N/A	#N/A	0.941114	#N/A	0.657269	1.18662	#N/A	1.46278	0.923324	#N/A	#N/A	1.74796	1.42115	2.048	2.02567	1.8091	2.12219	1.48396	2.34694	#N/A	1.2051	#N/A	#N/A	#N/A	#N/A	#N/A	#N/A	#N/A	#N/A	0.94618	1.38252	#N/A	32	ENSG00000188227	ZNF793	protein_coding	zinc finger protein 793 [Source:HGNC Symbol;Acc:HGNC:33115]
INPP4A	1.00586	#N/A	#N/A	0.549063	#N/A	#N/A	#N/A	0.925756	#N/A	0.687856	#N/A	0.67971	#N/A	#N/A	#N/A	#N/A	#N/A	#N/A	#N/A	#N/A	#N/A	#N/A	#N/A	#N/A	#N/A	#N/A	#N/A	#N/A	#N/A	1.6799	1.09979	0.958124	1.41674	1.6941	1.33952	1.50281	1.36917	1.53205	1.59732	1.42203	1.38115	1.67774	1.40251	1.58441	1.70169	1.85769	1.33008	1.70719	2.02843	1.61116	1.45677	0.604389	#N/A	1.03313	1.17325	0.900947	#N/A	#N/A	#N/A	#N/A	0.829613	#N/A	#N/A	32	ENSG00000040933	INPP4A	protein_coding	inositol polyphosphate-4-phosphatase type I A [Source:HGNC Symbol;Acc:HGNC:6074]
RALGAPA2	#N/A	2.72018	#N/A	#N/A	#N/A	#N/A	#N/A	#N/A	#N/A	#N/A	#N/A	#N/A	#N/A	3.55161	2.52983	2.98737	3.0243	3.17425	3.98483	4.14615	3.60578	3.6795	0.696417	3.34824	1.90491	#N/A	1.61129	1.72193	1.84215	1.83931	1.75074	1.1993	1.82245	1.02635	#N/A	#N/A	#N/A	#N/A	#N/A	#N/A	#N/A	#N/A	#N/A	#N/A	#N/A	#N/A	#N/A	#N/A	#N/A	#N/A	#N/A	3.49927	1.47362	2.00078	4.07032	2.83744	3.01424	2.9245	1.0636	5.0293	#N/A	1.97939	1.94928	32	ENSG00000188559	RALGAPA2	protein_coding	Ral GTPase activating protein catalytic subunit alpha 2 [Source:HGNC Symbol;Acc:HGNC:16207]
PDLIM1	#N/A	0.174145	#N/A	#N/A	#N/A	#N/A	#N/A	#N/A	#N/A	#N/A	#N/A	0.332884	#N/A	5.26489	4.0824	4.01247	3.11154	4.70601	0.5707	0.326856	0.611561	3.39773	2.13812	0.406432	1.05639	0.621893	2.91873	1.46735	2.691	0.371576	3.27598	0.579682	3.09201	2.10449	#N/A	#N/A	#N/A	#N/A	1.78172	#N/A	#N/A	#N/A	4.38074	1.11815	2.47652	#N/A	3.77718	#N/A	#N/A	5.65822	#N/A	#N/A	0.676727	#N/A	#N/A	#N/A	#N/A	#N/A	#N/A	#N/A	#N/A	2.24777	0.53954	32	ENSG00000107438	PDLIM1	protein_coding	PDZ and LIM domain 1 [Source:HGNC Symbol;Acc:HGNC:2067]
CFLAR	#N/A	1.08339	#N/A	#N/A	#N/A	#N/A	#N/A	#N/A	#N/A	#N/A	#N/A	#N/A	0.455791	1.09558	1.01494	1.09654	1.40952	1.19996	1.38591	2.02523	1.05984	1.7791	0.632692	1.50348	0.968466	#N/A	0.606347	0.8633	0.695418	#N/A	1.07842	1.26057	1.01871	0.81004	#N/A	#N/A	#N/A	#N/A	#N/A	#N/A	#N/A	#N/A	#N/A	#N/A	#N/A	#N/A	#N/A	#N/A	0.659221	#N/A	#N/A	1.3342	1.22681	1.43072	1.75136	1.6218	2.36328	1.88128	0.625612	1.50927	0.557962	#N/A	#N/A	32	ENSG00000003402	CFLAR	protein_coding	CASP8 and FADD like apoptosis regulator [Source:HGNC Symbol;Acc:HGNC:1876]
CHN1	#N/A	0.178234	#N/A	#N/A	#N/A	#N/A	#N/A	#N/A	#N/A	#N/A	#N/A	#N/A	#N/A	1.49129	1.67881	#N/A	#N/A	1.81114	#N/A	#N/A	#N/A	1.00722	0.771448	#N/A	0.862227	0.448586	3.07756	2.87749	1.03286	0.343152	#N/A	#N/A	#N/A	#N/A	6.15867	0.765344	4.44554	4.73955	4.01907	4.31902	4.85405	4.46262	5.9142	4.90734	6.07096	4.42476	4.81503	5.27555	1.59865	5.34884	4.53338	#N/A	#N/A	#N/A	0.86993	#N/A	#N/A	#N/A	#N/A	#N/A	#N/A	2.02723	0.812818	32	ENSG00000128656	CHN1	protein_coding	chimerin 1 [Source:HGNC Symbol;Acc:HGNC:1943]
ITGB5	#N/A	#N/A	#N/A	0.888543	#N/A	#N/A	#N/A	2.55607	#N/A	1.07988	#N/A	1.03851	#N/A	#N/A	#N/A	#N/A	1.08657	#N/A	#N/A	#N/A	#N/A	#N/A	0.75436	#N/A	#N/A	1.38797	#N/A	#N/A	0.988081	1.90223	0.755198	#N/A	1.16208	1.21082	2.93998	4.09246	3.16945	2.51889	3.01189	2.87762	2.62726	2.61559	2.59011	2.36491	2.75681	3.14432	2.52701	2.79326	1.34697	2.49721	2.85542	#N/A	#N/A	#N/A	#N/A	#N/A	#N/A	#N/A	#N/A	#N/A	0.772935	5.51423	2.23696	32	ENSG00000082781	ITGB5	protein_coding	integrin subunit beta 5 [Source:HGNC Symbol;Acc:HGNC:6160]
IPO9-AS1	#N/A	#N/A	#N/A	#N/A	#N/A	#N/A	#N/A	1.68254	#N/A	1.9696	#N/A	0.53493	#N/A	#N/A	#N/A	#N/A	#N/A	#N/A	#N/A	#N/A	#N/A	#N/A	#N/A	#N/A	#N/A	1.03834	2.10048	1.26383	0.956425	#N/A	#N/A	#N/A	#N/A	#N/A	6.31194	4.83515	5.82718	6.74744	5.97512	5.70947	6.91782	6.55196	6.81199	6.81797	9.0818	0.347776	6.36876	6.82878	2.15709	5.65155	6.22095	#N/A	2.55192	2.02685	0.73296	0.792381	0.412423	#N/A	#N/A	#N/A	2.26062	2.69909	4.94388	32	ENSG00000231871	IPO9-AS1	lncRNA	IPO9 antisense RNA 1 [Source:HGNC Symbol;Acc:HGNC:40892]
MT-ND3	#N/A	#N/A	1.61159	0.631226	2.59217	0.173217	0.0954404	0.293563	#N/A	#N/A	#N/A	#N/A	0.831978	0.946818	0.634097	0.818654	#N/A	0.9937	1.50103	#N/A	0.624568	#N/A	#N/A	#N/A	#N/A	#N/A	#N/A	#N/A	0.576403	#N/A	#N/A	#N/A	#N/A	#N/A	1.93846	1.20655	#N/A	1.42904	#N/A	#N/A	1.18589	2.76628	1.43536	1.05101	1.15139	0.967336	1.33781	1.68773	#N/A	1.62027	1.55329	2.29836	#N/A	#N/A	1.87127	1.47125	1.13612	#N/A	#N/A	#N/A	#N/A	#N/A	0.877655	32	ENSG00000198840	MT-ND3	protein_coding	mitochondrially encoded NADH:ubiquinone oxidoreductase core subunit 3 [Source:HGNC Symbol;Acc:HGNC:7458]
ATG16L2	#N/A	#N/A	#N/A	#N/A	#N/A	#N/A	#N/A	0.820917	#N/A	0.93511	#N/A	#N/A	0.899611	1.29672	2.13572	1.24992	#N/A	#N/A	#N/A	#N/A	1.06396	0.851513	1.84469	0.431411	#N/A	#N/A	#N/A	#N/A	#N/A	#N/A	0.846646	#N/A	#N/A	0.951047	1.82415	#N/A	1.28173	1.75449	1.2646	1.64435	1.74282	1.42031	1.27766	1.5299	1.24652	1.47296	1.50475	1.62677	2.86209	1.18591	1.5922	0.940937	#N/A	0.729596	#N/A	#N/A	#N/A	#N/A	0.450376	#N/A	0.733662	#N/A	#N/A	32	ENSG00000168010	ATG16L2	protein_coding	autophagy related 16 like 2 [Source:HGNC Symbol;Acc:HGNC:25464]
RHOD	#N/A	#N/A	#N/A	#N/A	0.00218306	#N/A	#N/A	#N/A	#N/A	0.103973	#N/A	#N/A	#N/A	0.0901022	#N/A	#N/A	#N/A	0.128482	#N/A	#N/A	0.0968604	0.108741	#N/A	0.0804406	#N/A	0.0656211	0.118937	0.110382	0.11555	#N/A	0.0998041	#N/A	0.107441	0.102515	0.270185	#N/A	0.509072	0.669259	0.488619	0.543569	1.7367	#N/A	2.21599	0.0701764	0.0910324	#N/A	0.596132	0.469719	#N/A	0.405133	1.5953	0.115896	#N/A	0.0799105	#N/A	0.0751378	#N/A	#N/A	0.0398555	#N/A	#N/A	0.109397	#N/A	32	ENSG00000173156	RHOD	protein_coding	ras homolog family member D [Source:HGNC Symbol;Acc:HGNC:670]
SNAP25-AS1	#N/A	#N/A	#N/A	#N/A	#N/A	#N/A	#N/A	#N/A	#N/A	#N/A	0.00385957	0.0460643	0.0245823	0.198359	#N/A	0.155117	0.127071	#N/A	0.142092	#N/A	0.13388	0.13846	#N/A	#N/A	0.0833348	#N/A	#N/A	#N/A	#N/A	#N/A	0.178017	#N/A	#N/A	#N/A	0.477539	#N/A	0.296852	0.516346	0.293214	0.369086	2.01237	#N/A	2.53597	0.325452	0.182552	#N/A	1.21254	0.575843	#N/A	0.271679	0.839539	0.264953	0.104831	0.0933812	0.117853	0.0771583	#N/A	0.095353	0.0541326	#N/A	0.119015	#N/A	#N/A	32	ENSG00000227906	SNAP25-AS1	lncRNA	SNAP25 antisense RNA 1 [Source:HGNC Symbol;Acc:HGNC:44312]
FDPS	#N/A	#N/A	#N/A	#N/A	#N/A	#N/A	#N/A	#N/A	#N/A	#N/A	#N/A	#N/A	#N/A	0.966748	1.21416	1.14351	0.707603	1.20285	0.593729	0.34259	#N/A	0.878246	1.23398	#N/A	#N/A	#N/A	0.801442	0.955434	0.743947	#N/A	0.607188	#N/A	#N/A	#N/A	0.473591	#N/A	1.00453	0.68916	0.562693	0.659179	#N/A	0.637794	#N/A	0.542688	0.605754	0.927125	0.562523	0.722061	0.760566	0.600667	0.693982	0.908736	0.75201	#N/A	#N/A	#N/A	#N/A	0.858283	#N/A	0.100979	0.906302	#N/A	#N/A	32	ENSG00000160752	FDPS	protein_coding	farnesyl diphosphate synthase [Source:HGNC Symbol;Acc:HGNC:3631]
DUSP6	#N/A	#N/A	#N/A	#N/A	#N/A	#N/A	#N/A	#N/A	#N/A	#N/A	#N/A	#N/A	#N/A	#N/A	#N/A	#N/A	0.407987	#N/A	#N/A	#N/A	0.180741	0.325143	1.43708	#N/A	#N/A	#N/A	#N/A	#N/A	#N/A	#N/A	2.46891	0.109977	0.56201	#N/A	0.295338	0.117106	0.274165	0.297347	5.71111	0.297437	0.324339	0.279846	0.460005	1.43882	0.267222	0.2352	0.294894	0.289853	0.213067	0.447857	6.26915	2.43887	1.35143	0.259005	0.338376	0.153486	0.110314	#N/A	#N/A	0.0965447	0.166304	#N/A	#N/A	32	ENSG00000139318	DUSP6	protein_coding	dual specificity phosphatase 6 [Source:HGNC Symbol;Acc:HGNC:3072]
#231236	#N/A	#N/A	#N/A	#N/A	#N/A	#N/A	#N/A	#N/A	#N/A	#N/A	#N/A	#N/A	#N/A	0.834692	0.513212	0.520204	#N/A	#N/A	#N/A	#N/A	0.160807	#N/A	#N/A	#N/A	0.097306	#N/A	0.152753	0.143124	#N/A	#N/A	0.832938	#N/A	0.176305	0.115396	0.229206	0.139925	0.20246	0.232726	2.90771	0.217184	0.23062	0.220433	6.69892	0.225375	0.214139	0.201689	4.96559	0.207057	#N/A	0.782675	0.221065	1.69038	0.31426	#N/A	0.134784	0.0682883	#N/A	0.0845302	#N/A	#N/A	0.0849927	#N/A	#N/A	32	ENSG00000231236		lncRNA	novel transcript
DSCAML1	3.22442	#N/A	#N/A	0.462682	#N/A	#N/A	#N/A	2.26287	#N/A	1.35861	#N/A	0.252335	#N/A	#N/A	#N/A	#N/A	0.957969	#N/A	#N/A	#N/A	#N/A	#N/A	#N/A	#N/A	#N/A	0.757048	#N/A	#N/A	2.96402	0.402987	#N/A	#N/A	#N/A	#N/A	6.30506	0.41219	5.23492	5.74046	4.81363	5.5893	6.94061	4.7386	6.28694	5.17996	6.17797	4.09074	6.25598	6.05288	2.91199	6.45702	6.93123	#N/A	0.767985	0.842005	#N/A	#N/A	0.217675	#N/A	#N/A	#N/A	#N/A	1.51035	0.888129	31	ENSG00000177103	DSCAML1	protein_coding	DS cell adhesion molecule like 1 [Source:HGNC Symbol;Acc:HGNC:14656]
DES	0.0594199	0.0402036	0.00402888	0.0179385	0.00175313	0.00559804	0.00322287	0.0234395	#N/A	#N/A	#N/A	#N/A	0.0101418	0.0742354	#N/A	0.0677439	0.0648652	0.113034	0.0939441	#N/A	0.08739	#N/A	#N/A	#N/A	0.0371075	#N/A	0.0890522	0.0724051	0.106424	0.0586597	0.0440259	#N/A	#N/A	#N/A	#N/A	#N/A	#N/A	#N/A	#N/A	#N/A	#N/A	#N/A	#N/A	#N/A	#N/A	#N/A	#N/A	#N/A	#N/A	#N/A	#N/A	0.102706	0.0255881	0.0410168	0.0519299	0.0100017	0.0396376	#N/A	0.0208353	0.0419991	#N/A	0.0446966	0.0656189	31	ENSG00000175084	DES	protein_coding	desmin [Source:HGNC Symbol;Acc:HGNC:2770]
ELMO1-AS1	0.168668	#N/A	#N/A	#N/A	#N/A	#N/A	#N/A	#N/A	#N/A	2.32116	#N/A	#N/A	#N/A	#N/A	#N/A	#N/A	#N/A	#N/A	#N/A	#N/A	#N/A	#N/A	#N/A	#N/A	0.312415	#N/A	#N/A	#N/A	#N/A	#N/A	2.38179	#N/A	0.794757	0.418734	0.351785	0.298813	4.75189	0.356358	5.81949	7.12289	8.528	6.3913	6.6367	6.06079	0.33922	0.307887	6.7527	6.66202	0.25385	7.00556	0.353337	2.24133	2.58721	0.202356	0.524648	0.210977	0.11185	0.565999	#N/A	#N/A	0.397571	#N/A	#N/A	31	ENSG00000224101	ELMO1-AS1	lncRNA	ELMO1 antisense RNA 1 [Source:HGNC Symbol;Acc:HGNC:40765]
SRGAP2C	3.21781	#N/A	#N/A	#N/A	#N/A	#N/A	#N/A	0.61077	#N/A	1.28605	#N/A	#N/A	#N/A	0.714053	#N/A	#N/A	#N/A	#N/A	2.26884	#N/A	#N/A	1.5949	1.11704	#N/A	#N/A	#N/A	#N/A	#N/A	#N/A	#N/A	#N/A	#N/A	#N/A	1.15531	9.12009	5.95358	7.34718	8.51973	5.56117	6.36599	9.38558	6.18081	8.35244	5.20893	9.21324	6.31401	6.76736	9.23326	2.55001	8.04916	7.39997	1.28554	0.978864	0.727152	1.02893	0.862586	#N/A	#N/A	#N/A	#N/A	2.11867	#N/A	#N/A	31	ENSG00000171943	SRGAP2C	protein_coding	SLIT-ROBO Rho GTPase activating protein 2C [Source:HGNC Symbol;Acc:HGNC:30584]
HIGD1B	0.093934	#N/A	#N/A	#N/A	#N/A	#N/A	#N/A	#N/A	#N/A	0.474975	#N/A	0.0313073	#N/A	0.460265	0.230346	0.235842	0.0790496	0.134251	0.140438	#N/A	0.141278	#N/A	0.129036	#N/A	#N/A	0.11048	0.217404	#N/A	#N/A	#N/A	#N/A	#N/A	#N/A	0.122872	0.232515	0.138104	0.217413	0.234537	0.230865	0.220669	0.241995	0.217232	0.24818	0.221258	0.215247	0.194793	0.228429	0.228497	0.082771	0.226829	0.212624	#N/A	#N/A	#N/A	#N/A	#N/A	#N/A	#N/A	#N/A	#N/A	#N/A	#N/A	#N/A	31	ENSG00000131097	HIGD1B	protein_coding	HIG1 hypoxia inducible domain family member 1B [Source:HGNC Symbol;Acc:HGNC:24318]
IFI16	1.96456	#N/A	#N/A	#N/A	#N/A	#N/A	#N/A	#N/A	#N/A	1.74476	#N/A	1.16211	#N/A	0.619066	0.6407	#N/A	1.19522	1.30981	#N/A	#N/A	#N/A	1.12606	1.37731	#N/A	#N/A	#N/A	#N/A	#N/A	#N/A	#N/A	#N/A	#N/A	0.670894	0.806745	10.3961	6.77706	8.13282	12.1571	6.36504	7.32665	10.9623	8.50821	9.55232	7.2712	8.86105	6.87516	8.60844	9.9306	3.63651	7.85521	9.41508	0.633975	1.04635	#N/A	#N/A	#N/A	#N/A	#N/A	#N/A	#N/A	1.14981	#N/A	#N/A	31	ENSG00000163565	IFI16	protein_coding	interferon gamma inducible protein 16 [Source:HGNC Symbol;Acc:HGNC:5395]
WWC3	2.13643	#N/A	#N/A	#N/A	#N/A	#N/A	#N/A	#N/A	#N/A	0.600874	#N/A	#N/A	#N/A	0.739351	#N/A	#N/A	#N/A	0.910779	0.878068	#N/A	1.05252	#N/A	0.996526	0.687028	#N/A	1.17174	0.879924	#N/A	1.1653	#N/A	1.59945	#N/A	1.44168	1.27829	1.37826	1.14062	1.78388	1.55452	2.3266	1.50676	1.58855	1.93186	2.30539	1.80742	2.25071	1.33045	2.24549	2.21604	#N/A	2.19615	1.69284	#N/A	#N/A	0.740236	#N/A	#N/A	#N/A	#N/A	#N/A	#N/A	#N/A	#N/A	#N/A	31	ENSG00000047644	WWC3	protein_coding	WWC family member 3 [Source:HGNC Symbol;Acc:HGNC:29237]
#237070	1.39874	0.140148	#N/A	#N/A	#N/A	#N/A	#N/A	#N/A	#N/A	1.80565	#N/A	0.216273	#N/A	#N/A	#N/A	#N/A	#N/A	#N/A	#N/A	#N/A	#N/A	#N/A	#N/A	#N/A	#N/A	0.391991	5.77297	0.590366	1.30462	0.284462	4.51062	#N/A	5.91972	0.539206	8.60033	0.949755	7.0066	0.65287	6.43285	8.13928	8.96557	0.546473	9.05836	7.0699	0.634899	0.618755	8.73071	8.84767	0.494566	9.22885	8.13414	#N/A	#N/A	#N/A	#N/A	#N/A	#N/A	#N/A	#N/A	#N/A	#N/A	1.58597	0.385528	31	ENSG00000237070		lncRNA	novel transcript, antisense to MEOX2
LINC02147	0.083384	#N/A	#N/A	0.0169404	#N/A	#N/A	#N/A	#N/A	#N/A	#N/A	#N/A	#N/A	#N/A	0.711866	0.131151	#N/A	#N/A	0.125566	#N/A	#N/A	0.134263	0.116382	0.195585	0.00914765	#N/A	#N/A	0.0804771	#N/A	#N/A	#N/A	0.187365	#N/A	0.13649	0.110086	0.168825	#N/A	0.16698	0.177763	0.701221	0.155406	0.318217	0.192846	4.56594	0.136769	0.177366	0.162945	0.215373	0.17751	#N/A	0.167497	0.198391	0.869505	#N/A	#N/A	#N/A	#N/A	#N/A	0.0687392	#N/A	#N/A	#N/A	0.116053	#N/A	31	ENSG00000249797	LINC02147	lncRNA	long intergenic non-protein coding RNA 2147 [Source:HGNC Symbol;Acc:HGNC:53007]
EPN2	1.24905	3.44235	#N/A	#N/A	#N/A	#N/A	#N/A	0.609531	#N/A	0.591919	#N/A	0.770106	#N/A	#N/A	#N/A	#N/A	#N/A	#N/A	#N/A	#N/A	#N/A	#N/A	#N/A	#N/A	#N/A	1.81329	0.957148	2.0973	3.87471	#N/A	#N/A	0.846898	0.58715	0.762388	1.58484	1.50659	1.39113	1.5599	1.27444	1.44859	1.46292	1.96116	1.17846	1.42066	1.41571	1.82683	1.34433	1.52931	2.09938	1.16454	1.40817	#N/A	#N/A	#N/A	#N/A	#N/A	#N/A	#N/A	#N/A	#N/A	#N/A	2.81779	3.14189	31	ENSG00000072134	EPN2	protein_coding	epsin 2 [Source:HGNC Symbol;Acc:HGNC:18639]
RPS27A	0.0861761	#N/A	0.00297772	#N/A	#N/A	#N/A	#N/A	#N/A	#N/A	0.113583	#N/A	0.0268959	#N/A	0.0672708	0.0983047	0.110158	#N/A	0.100479	0.0598793	#N/A	0.0567622	#N/A	0.106816	#N/A	#N/A	0.0588315	0.103869	#N/A	0.0918108	#N/A	#N/A	#N/A	#N/A	#N/A	0.125483	#N/A	0.103988	0.131995	0.0875456	0.0665911	0.140138	0.118275	0.13959	0.114086	0.117545	0.104607	0.133956	0.127959	0.0930277	0.129413	0.122738	#N/A	0.0754494	#N/A	#N/A	#N/A	#N/A	#N/A	#N/A	#N/A	#N/A	#N/A	#N/A	31	ENSG00000143947	RPS27A	protein_coding	ribosomal protein S27a [Source:HGNC Symbol;Acc:HGNC:10417]
TAGLN2	1.13075	#N/A	#N/A	#N/A	#N/A	#N/A	#N/A	#N/A	#N/A	2.50324	#N/A	#N/A	#N/A	0.814505	0.785108	#N/A	#N/A	1.09044	#N/A	#N/A	#N/A	1.20152	1.21749	0.602155	#N/A	0.536199	#N/A	1.38389	#N/A	#N/A	#N/A	#N/A	0.920371	1.36163	0.355151	0.936708	0.354616	0.597086	7.92135	0.59542	0.379578	0.338737	0.375595	0.344754	0.343234	0.77248	0.363364	0.355784	2.61442	0.626878	0.357934	#N/A	#N/A	#N/A	#N/A	#N/A	#N/A	#N/A	#N/A	#N/A	0.822033	1.19964	#N/A	31	ENSG00000158710	TAGLN2	protein_coding	transgelin 2 [Source:HGNC Symbol;Acc:HGNC:11554]
RCN1	0.598506	0.107162	#N/A	#N/A	#N/A	#N/A	#N/A	#N/A	#N/A	1.44551	#N/A	#N/A	#N/A	#N/A	1.027	1.02252	#N/A	#N/A	#N/A	#N/A	#N/A	#N/A	#N/A	#N/A	#N/A	0.409808	2.47357	0.574387	1.17468	#N/A	#N/A	#N/A	#N/A	0.746289	5.64126	0.506927	5.66527	5.36618	6.01128	5.73326	5.85481	3.49486	6.93249	5.2479	5.64837	4.51173	5.03413	5.11181	1.16297	6.59522	4.77001	1.03527	#N/A	#N/A	#N/A	0.77555	#N/A	#N/A	#N/A	#N/A	0.806192	0.801089	#N/A	31	ENSG00000049449	RCN1	protein_coding	reticulocalbin 1 [Source:HGNC Symbol;Acc:HGNC:9934]
S100A11	1.38719	#N/A	#N/A	#N/A	#N/A	#N/A	#N/A	#N/A	#N/A	2.78442	#N/A	0.274385	#N/A	#N/A	#N/A	#N/A	#N/A	1.4587	1.00796	#N/A	#N/A	#N/A	1.01746	0.524652	#N/A	0.487233	1.25521	1.53542	1.07349	#N/A	1.14348	#N/A	1.38247	1.89955	0.371823	3.90321	0.368728	0.374209	8.1387	0.635432	0.406898	0.350684	0.398143	0.358016	0.352187	0.332548	0.381538	0.58928	1.06765	0.378149	0.646583	#N/A	#N/A	#N/A	#N/A	#N/A	#N/A	#N/A	#N/A	#N/A	#N/A	#N/A	#N/A	31	ENSG00000163191	S100A11	protein_coding	S100 calcium binding protein A11 [Source:HGNC Symbol;Acc:HGNC:10488]
CALD1	1.24255	5.22576	#N/A	#N/A	#N/A	#N/A	#N/A	#N/A	#N/A	0.532836	#N/A	0.899535	#N/A	#N/A	#N/A	#N/A	#N/A	#N/A	#N/A	#N/A	#N/A	#N/A	#N/A	#N/A	#N/A	2.38315	3.68369	3.44429	4.83461	4.73403	0.5341	#N/A	0.742441	0.993081	2.69936	3.34312	2.92855	2.71104	2.40505	2.81737	2.70067	2.99217	2.16129	2.15441	2.33576	2.97443	2.27118	2.46761	1.8151	2.19284	2.47548	#N/A	#N/A	#N/A	#N/A	#N/A	#N/A	#N/A	#N/A	#N/A	#N/A	3.59411	3.53958	31	ENSG00000122786	CALD1	protein_coding	caldesmon 1 [Source:HGNC Symbol;Acc:HGNC:1441]
ERICH4	0.0840924	#N/A	#N/A	#N/A	#N/A	#N/A	#N/A	#N/A	#N/A	#N/A	#N/A	#N/A	#N/A	0.179843	0.162314	0.165833	0.0842811	0.150583	#N/A	#N/A	#N/A	0.12967	0.159399	#N/A	#N/A	#N/A	0.134645	#N/A	#N/A	#N/A	0.176512	#N/A	0.150675	0.121177	0.190558	#N/A	0.177984	0.184088	0.179577	0.180769	0.19456	0.176634	0.210973	0.16375	0.175534	0.155803	0.181885	0.176662	#N/A	0.178723	0.196008	0.148605	0.111206	#N/A	0.102234	#N/A	#N/A	#N/A	#N/A	#N/A	0.103553	#N/A	#N/A	31	ENSG00000204978	ERICH4	protein_coding	glutamate rich 4 [Source:HGNC Symbol;Acc:HGNC:34497]
CADM3-AS1	0.0506245	#N/A	0.00279891	#N/A	#N/A	#N/A	#N/A	#N/A	#N/A	#N/A	#N/A	#N/A	#N/A	0.113644	0.0696042	0.0821649	#N/A	#N/A	#N/A	#N/A	#N/A	0.0834334	0.105233	#N/A	#N/A	#N/A	0.102524	#N/A	#N/A	#N/A	0.0699623	#N/A	0.053874	0.0787811	0.122336	#N/A	0.0842067	0.121004	0.105624	0.109915	0.125716	#N/A	0.110402	0.115675	0.100905	0.102156	0.117144	0.120407	0.0834512	0.12663	0.129071	0.0801385	0.0523394	0.0614439	0.0663274	0.0540167	#N/A	#N/A	#N/A	#N/A	#N/A	#N/A	#N/A	31	ENSG00000225670	CADM3-AS1	lncRNA	CADM3 antisense RNA 1 [Source:HGNC Symbol;Acc:HGNC:40812]
KL	0.440681	#N/A	#N/A	#N/A	#N/A	#N/A	#N/A	#N/A	#N/A	1.52435	#N/A	#N/A	#N/A	#N/A	#N/A	#N/A	#N/A	#N/A	#N/A	#N/A	#N/A	#N/A	#N/A	#N/A	#N/A	#N/A	#N/A	#N/A	#N/A	#N/A	1.86019	#N/A	1.70231	0.535925	0.608625	0.686782	7.22273	0.370382	6.61294	8.72822	10.638	6.42892	7.84304	5.01106	0.600132	0.339218	6.52558	0.370887	0.561476	7.0227	0.605203	3.35555	2.22754	0.533291	0.453356	0.279978	0.135733	0.446839	#N/A	#N/A	0.523343	0.382198	#N/A	31	ENSG00000133116	KL	protein_coding	klotho [Source:HGNC Symbol;Acc:HGNC:6344]
#228086	0.0655178	#N/A	#N/A	#N/A	#N/A	#N/A	#N/A	0.0182346	#N/A	0.057652	#N/A	0.0347928	#N/A	#N/A	#N/A	#N/A	#N/A	#N/A	0.0791932	#N/A	#N/A	#N/A	#N/A	#N/A	0.0648769	#N/A	0.0366064	0.0855004	#N/A	#N/A	0.0883193	0.0642969	#N/A	0.0971294	0.157312	#N/A	0.279926	0.254424	1.1279	0.233237	2.82294	0.107475	2.25802	0.0771126	0.0404904	0.0851773	1.41591	0.482684	0.0903653	0.545063	0.51447	0.526977	0.0477476	0.0801661	#N/A	#N/A	#N/A	#N/A	#N/A	#N/A	0.0745762	#N/A	#N/A	31	ENSG00000228086		lncRNA	novel transcript
C19orf33	0.0848061	#N/A	#N/A	#N/A	#N/A	#N/A	#N/A	#N/A	#N/A	0.103422	#N/A	#N/A	#N/A	0.118405	#N/A	0.111777	0.0764172	0.128297	0.103128	#N/A	#N/A	#N/A	0.13611	#N/A	#N/A	#N/A	#N/A	#N/A	0.116698	#N/A	0.149137	#N/A	0.0629305	0.100156	0.162287	#N/A	0.162617	0.166072	0.166715	0.16513	0.185417	0.149158	0.175516	0.153326	0.148352	0.131815	0.168949	0.156121	#N/A	0.162202	0.169019	#N/A	0.0811241	#N/A	0.0856438	#N/A	#N/A	#N/A	#N/A	#N/A	0.0873692	0.108091	#N/A	31	ENSG00000167644	C19orf33	protein_coding	chromosome 19 open reading frame 33 [Source:HGNC Symbol;Acc:HGNC:16668]
SHC2	0.524942	#N/A	#N/A	#N/A	#N/A	#N/A	#N/A	0.628256	#N/A	1.33303	#N/A	#N/A	#N/A	#N/A	#N/A	#N/A	#N/A	#N/A	#N/A	#N/A	#N/A	#N/A	0.973925	#N/A	#N/A	0.230243	2.18295	0.378304	0.329586	#N/A	1.44963	#N/A	1.39664	0.632709	5.0108	0.490747	4.62804	6.26174	4.08565	4.77828	5.51512	5.66291	4.3442	4.47543	4.30928	1.52058	4.07902	4.40097	1.39066	3.67396	6.07545	#N/A	1.14935	#N/A	#N/A	#N/A	#N/A	#N/A	#N/A	#N/A	#N/A	0.380123	0.229504	31	ENSG00000129946	SHC2	protein_coding	SHC adaptor protein 2 [Source:HGNC Symbol;Acc:HGNC:29869]
RNF38	0.937348	#N/A	#N/A	#N/A	#N/A	#N/A	#N/A	#N/A	#N/A	#N/A	#N/A	#N/A	#N/A	0.525202	#N/A	0.503495	#N/A	#N/A	0.850323	1.34272	1.26098	0.893938	0.585438	1.26347	0.676072	#N/A	#N/A	#N/A	#N/A	#N/A	0.539923	#N/A	0.753834	0.887707	0.854723	1.22057	0.792791	0.729547	0.78805	0.745031	0.755448	0.849611	0.710315	0.92517	0.820557	0.809336	0.701076	0.826936	1.07783	0.799039	0.656534	#N/A	#N/A	#N/A	#N/A	#N/A	#N/A	#N/A	#N/A	#N/A	0.72522	#N/A	#N/A	31	ENSG00000137075	RNF38	protein_coding	ring finger protein 38 [Source:HGNC Symbol;Acc:HGNC:18052]
PLLP	0.213146	#N/A	#N/A	#N/A	#N/A	#N/A	0.00763305	#N/A	#N/A	#N/A	#N/A	#N/A	#N/A	2.14433	#N/A	0.692429	#N/A	#N/A	#N/A	#N/A	0.188914	0.257173	0.615563	#N/A	#N/A	#N/A	0.220853	0.189254	0.198932	#N/A	1.18858	#N/A	0.353852	#N/A	1.55272	0.355889	1.97355	1.42058	2.22781	2.13593	1.95904	1.17538	2.04643	1.75682	1.14142	0.246518	1.61997	1.76967	0.225126	1.63348	2.72615	1.8355	#N/A	0.132612	#N/A	#N/A	#N/A	#N/A	#N/A	#N/A	#N/A	#N/A	#N/A	31	ENSG00000102934	PLLP	protein_coding	plasmolipin [Source:HGNC Symbol;Acc:HGNC:18553]
TEAD2	0.0829031	#N/A	#N/A	#N/A	#N/A	#N/A	#N/A	#N/A	#N/A	1.65413	#N/A	#N/A	#N/A	1.01544	0.951371	#N/A	0.197981	0.365975	#N/A	#N/A	#N/A	#N/A	0.868361	0.113561	#N/A	0.119794	0.210871	0.136981	0.186346	#N/A	#N/A	#N/A	0.467222	0.216612	0.556991	0.14247	4.30371	0.220061	4.92314	4.11053	5.01316	0.264971	6.66503	0.252534	0.249809	0.182961	6.48423	3.5009	0.207441	0.230014	4.00081	#N/A	#N/A	#N/A	#N/A	#N/A	#N/A	#N/A	#N/A	#N/A	#N/A	#N/A	#N/A	31	ENSG00000074219	TEAD2	protein_coding	TEA domain transcription factor 2 [Source:HGNC Symbol;Acc:HGNC:11715]
SPHK1	0.0970007	#N/A	#N/A	0.00834923	#N/A	#N/A	#N/A	#N/A	#N/A	#N/A	#N/A	#N/A	#N/A	0.097411	0.0680416	#N/A	0.0507749	0.0591794	#N/A	#N/A	0.094695	0.0823903	0.112436	#N/A	#N/A	0.0619434	0.0876244	#N/A	#N/A	#N/A	0.111609	#N/A	0.0862783	0.0707661	0.572255	#N/A	0.145929	0.108525	0.343539	0.326159	1.56021	0.106981	1.69297	0.0780565	0.100969	#N/A	0.527221	0.232986	#N/A	0.166501	0.562456	0.369743	#N/A	#N/A	#N/A	#N/A	#N/A	#N/A	#N/A	#N/A	#N/A	0.0645349	0.0603737	31	ENSG00000176170	SPHK1	protein_coding	sphingosine kinase 1 [Source:HGNC Symbol;Acc:HGNC:11240]
CHRM3-AS2	0.055252	#N/A	0.00106392	#N/A	#N/A	#N/A	#N/A	#N/A	#N/A	#N/A	#N/A	#N/A	0.0147289	0.0230701	#N/A	0.0703013	0.0429763	0.0610865	#N/A	#N/A	#N/A	#N/A	0.0690826	#N/A	#N/A	0.0206643	0.0642265	#N/A	#N/A	#N/A	0.0525666	#N/A	0.0639796	0.0487407	0.0861478	#N/A	0.0471443	0.088138	0.0768989	0.0699561	0.0828548	0.0760326	0.0780464	#N/A	0.0776237	#N/A	0.0825867	0.0866152	#N/A	0.0767745	0.0681261	0.0502424	0.0273557	0.0390769	0.0409914	0.0359181	#N/A	#N/A	#N/A	#N/A	#N/A	#N/A	#N/A	31	ENSG00000233355	CHRM3-AS2	lncRNA	CHRM3 antisense RNA 2 [Source:HGNC Symbol;Acc:HGNC:43725]
HCLS1	0.07824	#N/A	#N/A	#N/A	#N/A	#N/A	#N/A	#N/A	#N/A	0.582648	#N/A	0.0522521	#N/A	0.680964	0.11256	0.107181	#N/A	0.129282	0.1166	#N/A	0.143417	0.107024	0.236639	0.102957	#N/A	#N/A	#N/A	#N/A	#N/A	#N/A	0.910532	0.084962	0.178541	#N/A	0.914858	0.127095	0.787404	0.593292	2.65761	0.386325	2.95227	0.220649	3.52757	0.189349	0.173832	0.195001	3.06879	0.638326	#N/A	1.89855	3.31807	#N/A	#N/A	#N/A	#N/A	#N/A	#N/A	#N/A	#N/A	#N/A	#N/A	#N/A	#N/A	31	ENSG00000180353	HCLS1	protein_coding	hematopoietic cell-specific Lyn substrate 1 [Source:HGNC Symbol;Acc:HGNC:4844]
SRP14	0.0509648	#N/A	#N/A	#N/A	#N/A	#N/A	#N/A	#N/A	#N/A	0.0208044	#N/A	#N/A	#N/A	0.0650409	0.050849	0.0127043	0.0301738	0.0642618	#N/A	#N/A	0.0474923	#N/A	0.070056	#N/A	#N/A	0.0298102	0.0537142	0.0494313	0.0494672	#N/A	0.0381568	#N/A	0.0330897	0.0496041	0.0852789	#N/A	0.0781481	0.0882804	0.0129634	#N/A	0.0674975	0.0780068	0.0648362	0.0811007	0.0779218	0.0669825	0.072369	0.0777036	#N/A	0.0760654	0.0587427	#N/A	#N/A	#N/A	#N/A	#N/A	#N/A	#N/A	#N/A	#N/A	#N/A	0.00404074	#N/A	31	ENSG00000140319	SRP14	protein_coding	signal recognition particle 14 [Source:HGNC Symbol;Acc:HGNC:11299]
ANKRD6	1.24418	#N/A	#N/A	#N/A	#N/A	#N/A	#N/A	0.654022	#N/A	#N/A	#N/A	#N/A	#N/A	#N/A	#N/A	#N/A	#N/A	#N/A	#N/A	0.95255	#N/A	#N/A	#N/A	#N/A	#N/A	1.06132	1.27637	1.6855	2.96845	#N/A	1.0004	1.15342	1.05045	2.4023	0.759901	1.62692	1.3173	0.887481	1.59854	1.14189	0.784112	0.869561	1.52731	1.51668	1.46675	1.13269	1.12439	1.18554	#N/A	1.77796	1.40054	#N/A	0.679535	#N/A	#N/A	0.706439	#N/A	#N/A	#N/A	#N/A	#N/A	2.27496	1.42566	31	ENSG00000135299	ANKRD6	protein_coding	ankyrin repeat domain 6 [Source:HGNC Symbol;Acc:HGNC:17280]
IRF7#185507	0.156016	#N/A	#N/A	#N/A	#N/A	#N/A	#N/A	#N/A	#N/A	#N/A	#N/A	0.0530803	#N/A	1.34533	0.653543	#N/A	0.204065	0.315042	#N/A	#N/A	#N/A	#N/A	0.830317	#N/A	#N/A	0.119558	#N/A	#N/A	#N/A	0.0811162	2.14809	#N/A	0.322147	0.162987	1.9734	#N/A	2.75174	2.21633	2.21053	2.29908	2.54087	1.26541	2.32902	2.07142	1.2804	0.297883	2.01131	2.26562	0.208213	2.87209	2.00462	1.24206	0.645156	#N/A	#N/A	0.107026	#N/A	#N/A	#N/A	#N/A	#N/A	#N/A	#N/A	31	ENSG00000185507	IRF7	protein_coding	interferon regulatory factor 7 [Source:HGNC Symbol;Acc:HGNC:6122]
IRF9#213928	0.924174	#N/A	#N/A	#N/A	#N/A	#N/A	#N/A	#N/A	#N/A	1.25253	#N/A	#N/A	#N/A	0.959064	1.28261	1.05268	#N/A	1.0079	#N/A	#N/A	1.21993	#N/A	1.47919	0.447906	#N/A	0.956535	#N/A	#N/A	#N/A	#N/A	0.969166	#N/A	#N/A	1.24411	3.27863	2.81326	3.24018	3.44076	3.39023	3.3562	3.56031	3.31608	2.94176	2.40654	2.62058	3.67912	3.00864	3.50746	1.28218	2.8032	3.86872	#N/A	1.18347	#N/A	#N/A	#N/A	#N/A	#N/A	#N/A	#N/A	1.80056	#N/A	#N/A	31	ENSG00000213928	IRF9	protein_coding	interferon regulatory factor 9 [Source:HGNC Symbol;Acc:HGNC:6131]
CDH8	0.0363784	#N/A	#N/A	0.00635887	0.000742765	#N/A	#N/A	#N/A	#N/A	#N/A	0.00226682	0.0152097	#N/A	0.0274556	#N/A	0.0506277	0.0391486	0.091617	0.0485861	#N/A	#N/A	#N/A	#N/A	#N/A	#N/A	#N/A	0.0449888	0.0375655	0.0624526	0.0273177	0.0229177	#N/A	#N/A	#N/A	0.0737236	#N/A	0.0337761	0.0958294	0.0775205	0.0460008	0.0917319	0.117166	0.0849052	0.0545749	0.0913563	0.0714887	0.0745601	0.0836935	#N/A	0.0816784	0.0461555	#N/A	#N/A	#N/A	#N/A	#N/A	#N/A	#N/A	#N/A	#N/A	#N/A	0.0311933	#N/A	31	ENSG00000150394	CDH8	protein_coding	cadherin 8 [Source:HGNC Symbol;Acc:HGNC:1767]
TPM3	#N/A	0.0507707	4.43086	0.088154	0.0153056	0.0121706	0.00735961	0.117858	#N/A	#N/A	#N/A	#N/A	#N/A	1.83678	0.408562	0.615833	0.22318	0.20843	0.123966	0.167655	0.172539	#N/A	#N/A	0.17394	0.21985	#N/A	0.169147	0.164734	0.189308	0.0890787	#N/A	0.043462	#N/A	#N/A	#N/A	#N/A	#N/A	#N/A	#N/A	#N/A	#N/A	#N/A	#N/A	#N/A	#N/A	#N/A	#N/A	#N/A	#N/A	#N/A	#N/A	0.387425	0.456866	0.393705	0.162434	#N/A	0.0957945	#N/A	0.12197	0.0824067	#N/A	0.131529	0.102349	31	ENSG00000143549	TPM3	protein_coding	tropomyosin 3 [Source:HGNC Symbol;Acc:HGNC:12012]
SULF1	#N/A	0.109102	2.43952	#N/A	0.0294246	#N/A	#N/A	#N/A	#N/A	#N/A	#N/A	#N/A	#N/A	#N/A	#N/A	#N/A	#N/A	#N/A	#N/A	#N/A	#N/A	#N/A	#N/A	#N/A	#N/A	0.184248	2.26071	0.799115	0.559999	#N/A	0.956288	0.323405	0.767289	0.498703	0.61436	0.802171	0.904849	0.6255	1.58399	0.76836	0.737743	0.584922	1.4588	1.15217	1.59381	#N/A	1.24894	1.15057	#N/A	1.70115	0.924969	2.09989	#N/A	#N/A	0.423614	0.486542	#N/A	#N/A	#N/A	#N/A	#N/A	0.617593	0.245252	31	ENSG00000137573	SULF1	protein_coding	sulfatase 1 [Source:HGNC Symbol;Acc:HGNC:20391]
MIRLET7BHG	#N/A	1.42136	#N/A	#N/A	#N/A	#N/A	#N/A	#N/A	#N/A	#N/A	#N/A	#N/A	#N/A	#N/A	#N/A	#N/A	#N/A	#N/A	#N/A	#N/A	#N/A	#N/A	0.670457	#N/A	#N/A	1.40976	1.4964	1.56207	1.50677	2.15193	#N/A	#N/A	#N/A	#N/A	1.48145	1.28649	0.863027	1.28128	0.71059	1.0313	1.07385	1.59863	0.71928	1.37109	1.15788	1.25101	0.857083	1.00363	1.55089	0.8242	1.3728	#N/A	0.665737	0.809782	0.686444	0.938974	#N/A	#N/A	#N/A	#N/A	0.650358	2.05969	2.66646	31	ENSG00000197182	MIRLET7BHG	lncRNA	MIRLET7B host gene [Source:HGNC Symbol;Acc:HGNC:37189]
CXXC4-AS1	#N/A	0.0705101	#N/A	0.0152572	#N/A	#N/A	#N/A	0.0434258	#N/A	#N/A	#N/A	0.0308874	#N/A	#N/A	#N/A	#N/A	#N/A	#N/A	#N/A	#N/A	#N/A	0.0416157	#N/A	#N/A	#N/A	0.0880388	0.170017	0.112971	#N/A	#N/A	#N/A	#N/A	#N/A	#N/A	0.752023	0.0645483	1.41432	1.21572	1.71617	1.82646	1.55187	0.395672	1.14002	0.574759	0.206393	#N/A	#N/A	0.889487	#N/A	1.58547	1.64525	0.764566	#N/A	#N/A	0.104941	0.059156	#N/A	0.0916529	0.028954	0.0485099	0.0799458	0.140245	0.111466	31	ENSG00000245384	CXXC4-AS1	lncRNA	CXXC4 antisense RNA 1 [Source:HGNC Symbol;Acc:HGNC:41054]
NID2	#N/A	0.144065	#N/A	#N/A	#N/A	#N/A	#N/A	3.16737	#N/A	1.32467	#N/A	0.241795	#N/A	#N/A	#N/A	#N/A	#N/A	#N/A	#N/A	#N/A	#N/A	#N/A	#N/A	#N/A	#N/A	0.496828	0.321028	0.873985	1.09184	#N/A	1.9567	0.686539	1.80398	1.77529	0.676825	0.82043	5.99007	0.387094	6.16034	6.49658	8.78282	8.41848	7.05271	6.76972	6.46478	0.624027	6.46987	7.09495	3.12327	6.36273	7.86152	#N/A	#N/A	#N/A	#N/A	#N/A	#N/A	#N/A	#N/A	#N/A	#N/A	1.62054	0.480207	31	ENSG00000087303	NID2	protein_coding	nidogen 2 [Source:HGNC Symbol;Acc:HGNC:13389]
SLFN5	#N/A	0.216954	#N/A	#N/A	#N/A	#N/A	#N/A	#N/A	#N/A	0.681392	#N/A	#N/A	#N/A	#N/A	#N/A	#N/A	1.00832	#N/A	1.1398	#N/A	#N/A	#N/A	0.857233	0.666988	#N/A	0.818896	1.03544	1.34428	#N/A	#N/A	#N/A	#N/A	#N/A	#N/A	2.81498	2.83635	3.10694	3.05403	3.21855	3.39698	3.80635	3.70407	2.63742	2.49334	2.62268	1.88347	1.83812	2.60441	1.13971	2.45652	4.30733	1.18753	1.34727	#N/A	#N/A	0.951778	#N/A	1.08077	#N/A	#N/A	1.50901	#N/A	#N/A	31	ENSG00000166750	SLFN5	protein_coding	schlafen family member 5 [Source:HGNC Symbol;Acc:HGNC:28286]
RPL4	#N/A	#N/A	0.00101771	#N/A	#N/A	#N/A	#N/A	0.00330466	#N/A	#N/A	#N/A	#N/A	0.00744474	0.0463031	#N/A	0.0166143	0.0239483	0.0346772	#N/A	#N/A	#N/A	#N/A	#N/A	#N/A	0.0153799	0.0239661	0.0350014	#N/A	#N/A	#N/A	0.00122938	#N/A	#N/A	0.0250346	0.048298	#N/A	0.0409998	0.0493597	#N/A	0.000524477	0.0482931	0.0428397	0.0509473	0.0108006	0.0427517	#N/A	0.0453114	0.0357318	#N/A	0.0374695	0.0506851	0.0458561	0.00983311	0.0198315	0.0209847	0.0178037	#N/A	#N/A	#N/A	#N/A	#N/A	0.0280248	#N/A	31	ENSG00000174444	RPL4	protein_coding	ribosomal protein L4 [Source:HGNC Symbol;Acc:HGNC:10353]
RSU1	#N/A	#N/A	#N/A	#N/A	#N/A	#N/A	#N/A	0.545693	#N/A	#N/A	#N/A	#N/A	#N/A	#N/A	#N/A	#N/A	0.816062	0.721551	0.913542	0.99431	0.875452	1.00138	0.716461	#N/A	#N/A	#N/A	#N/A	0.807813	0.788911	#N/A	0.773171	1.15036	0.89017	1.03303	0.665065	1.01551	0.879593	0.828063	0.955139	0.760335	0.744999	0.909172	0.927887	0.767595	0.991147	1.30771	0.916818	1.06194	0.867094	1.06888	0.963148	#N/A	#N/A	#N/A	#N/A	#N/A	#N/A	#N/A	#N/A	#N/A	#N/A	#N/A	#N/A	31	ENSG00000148484	RSU1	protein_coding	Ras suppressor protein 1 [Source:HGNC Symbol;Acc:HGNC:10464]
LINC01836	#N/A	#N/A	#N/A	#N/A	#N/A	#N/A	#N/A	0.0235808	#N/A	#N/A	#N/A	#N/A	#N/A	0.106706	0.141683	0.082006	#N/A	0.0806033	#N/A	#N/A	#N/A	0.109014	0.109369	#N/A	#N/A	#N/A	0.10945	#N/A	#N/A	#N/A	0.0927597	#N/A	0.126295	#N/A	0.161448	0.0928001	0.140228	0.164922	0.135259	0.150145	0.167499	0.144711	0.205201	0.153302	0.147787	0.131602	0.14589	0.141058	0.117733	0.136125	0.167345	0.107832	0.0957392	#N/A	#N/A	0.0710156	#N/A	0.075429	#N/A	#N/A	#N/A	#N/A	#N/A	31	ENSG00000267530	LINC01836	lncRNA	long intergenic non-protein coding RNA 1836 [Source:HGNC Symbol;Acc:HGNC:52652]
LINC01393	#N/A	#N/A	0.00325033	#N/A	0.00165694	#N/A	#N/A	#N/A	#N/A	0.0659197	#N/A	#N/A	#N/A	0.0468217	0.0776623	0.101011	#N/A	0.0985904	#N/A	#N/A	#N/A	#N/A	#N/A	0.0519051	#N/A	#N/A	#N/A	0.0790097	#N/A	#N/A	#N/A	#N/A	#N/A	#N/A	0.0475373	0.052484	0.077736	0.167344	0.0819593	0.0700569	0.577053	0.0707984	1.04207	0.0952618	0.086745	0.100491	0.0884225	0.101016	#N/A	0.102299	0.0420893	0.0267487	#N/A	0.0602076	0.0638597	#N/A	#N/A	0.0574008	#N/A	#N/A	0.0669574	#N/A	0.0559862	31	ENSG00000225535	LINC01393	lncRNA	long intergenic non-protein coding RNA 1393 [Source:HGNC Symbol;Acc:HGNC:50669]
SERPINH1	#N/A	#N/A	#N/A	#N/A	#N/A	#N/A	#N/A	#N/A	#N/A	1.18676	#N/A	0.156246	#N/A	#N/A	#N/A	#N/A	#N/A	#N/A	0.848138	#N/A	#N/A	#N/A	1.10374	0.256049	#N/A	0.209304	2.23918	0.400964	0.303891	#N/A	1.55472	#N/A	1.25487	0.668548	5.68744	#N/A	4.70927	5.34689	5.19392	5.01134	5.45315	4.6391	5.394	4.08969	5.163	0.619208	4.76088	5.03667	0.708167	4.60438	4.61164	#N/A	#N/A	#N/A	#N/A	#N/A	#N/A	#N/A	#N/A	#N/A	0.773057	0.642533	0.25213	31	ENSG00000149257	SERPINH1	protein_coding	serpin family H member 1 [Source:HGNC Symbol;Acc:HGNC:1546]
EIF3I	#N/A	#N/A	#N/A	#N/A	#N/A	#N/A	#N/A	#N/A	#N/A	0.0192187	#N/A	#N/A	#N/A	0.0476935	0.080613	0.0685497	0.0439344	#N/A	#N/A	#N/A	#N/A	#N/A	0.0843016	#N/A	#N/A	0.058478	0.0754877	#N/A	#N/A	#N/A	0.0519126	#N/A	0.0358077	#N/A	0.111941	#N/A	0.123506	0.0768785	0.0403263	0.0689913	0.0799154	0.110642	0.10917	0.0438293	0.0615237	0.0991617	0.11399	0.0873966	0.0658625	0.112587	0.0939511	0.0638973	0.0450181	#N/A	#N/A	0.0554448	#N/A	#N/A	0.0312036	#N/A	0.0527783	#N/A	#N/A	31	ENSG00000084623	EIF3I	protein_coding	eukaryotic translation initiation factor 3 subunit I [Source:HGNC Symbol;Acc:HGNC:3272]
CBL	#N/A	#N/A	#N/A	#N/A	#N/A	#N/A	#N/A	#N/A	#N/A	0.760514	#N/A	#N/A	#N/A	1.10061	0.859135	1.08737	#N/A	1.07133	1.50547	1.15213	1.92393	0.978088	1.32997	1.09894	#N/A	#N/A	#N/A	#N/A	#N/A	#N/A	1.10877	#N/A	1.18324	1.8397	1.78665	1.47021	1.87621	1.81048	2.00246	2.15269	1.8652	2.02341	1.68331	1.52247	1.8734	1.74542	1.60811	1.9334	2.4532	1.70978	2.09588	#N/A	#N/A	#N/A	#N/A	#N/A	#N/A	#N/A	#N/A	#N/A	#N/A	#N/A	#N/A	31	ENSG00000110395	CBL	protein_coding	Cbl proto-oncogene [Source:HGNC Symbol;Acc:HGNC:1541]
PPCDC	#N/A	#N/A	0.680499	#N/A	0.647369	0.745141	#N/A	#N/A	#N/A	0.802803	0.0910417	#N/A	0.864977	#N/A	#N/A	#N/A	#N/A	0.842205	#N/A	1.88191	1.01877	#N/A	#N/A	#N/A	#N/A	#N/A	#N/A	#N/A	#N/A	1.19251	#N/A	#N/A	#N/A	#N/A	1.35033	1.47838	0.989767	1.22951	0.845545	1.08152	1.18279	1.51748	0.877322	0.976521	1.01598	2.03649	1.02791	1.28236	1.50478	0.843428	1.48217	#N/A	#N/A	1.07479	1.84145	0.943322	#N/A	#N/A	#N/A	#N/A	#N/A	2.76858	#N/A	31	ENSG00000138621	PPCDC	protein_coding	phosphopantothenoylcysteine decarboxylase [Source:HGNC Symbol;Acc:HGNC:28107]
LBR	#N/A	#N/A	#N/A	#N/A	#N/A	#N/A	#N/A	#N/A	#N/A	0.954741	#N/A	#N/A	#N/A	1.7697	1.31727	1.11464	0.641678	1.74828	0.563462	#N/A	1.01338	1.87839	1.62041	0.352743	#N/A	0.393244	#N/A	#N/A	#N/A	#N/A	1.80323	#N/A	1.41915	0.940145	2.25637	0.748669	2.64627	2.16156	3.12859	2.95812	2.33965	2.11965	1.91103	1.80481	1.9403	1.52511	1.7115	1.95504	#N/A	1.89162	2.22176	#N/A	#N/A	#N/A	#N/A	#N/A	#N/A	#N/A	#N/A	#N/A	#N/A	#N/A	#N/A	31	ENSG00000143815	LBR	protein_coding	lamin B receptor [Source:HGNC Symbol;Acc:HGNC:6518]
TRIOBP	#N/A	#N/A	#N/A	#N/A	#N/A	#N/A	#N/A	#N/A	#N/A	0.754	#N/A	0.998977	#N/A	#N/A	#N/A	#N/A	#N/A	#N/A	#N/A	#N/A	#N/A	#N/A	#N/A	#N/A	#N/A	#N/A	#N/A	1.36714	#N/A	#N/A	0.92825	1.05737	1.20838	1.28452	2.08307	1.35986	2.24454	2.05447	2.39175	2.02725	2.00903	1.94514	2.02011	2.16411	2.16562	2.16196	1.92643	2.09727	2.38649	2.17812	1.99666	0.822841	0.976086	1.00079	#N/A	1.3791	#N/A	#N/A	#N/A	#N/A	0.992766	1.86102	1.22044	31	ENSG00000100106	TRIOBP	protein_coding	TRIO and F-actin binding protein [Source:HGNC Symbol;Acc:HGNC:17009]
#237773	#N/A	#N/A	#N/A	#N/A	#N/A	#N/A	#N/A	#N/A	#N/A	0.784918	#N/A	#N/A	#N/A	1.24415	#N/A	#N/A	#N/A	0.271438	0.148721	#N/A	#N/A	0.187276	#N/A	0.0997325	#N/A	0.119111	#N/A	#N/A	#N/A	#N/A	1.04932	0.111108	0.230088	0.13535	0.283075	0.150325	1.41608	0.447477	3.93595	0.485678	4.31257	0.265876	4.64296	0.823467	0.332773	0.26812	3.86745	0.355984	#N/A	0.688586	0.319464	1.12443	#N/A	#N/A	0.120415	0.136877	#N/A	#N/A	#N/A	#N/A	0.146137	#N/A	#N/A	31	ENSG00000237773		lncRNA	novel transcript
CDA	#N/A	#N/A	#N/A	#N/A	#N/A	#N/A	#N/A	#N/A	#N/A	0.183726	#N/A	#N/A	0.0358418	0.543742	#N/A	#N/A	#N/A	0.163508	#N/A	#N/A	0.136393	0.132392	0.119954	#N/A	0.0940004	#N/A	#N/A	#N/A	#N/A	#N/A	0.153978	0.09578	0.135173	0.14926	0.220918	#N/A	0.190343	0.196774	0.406261	0.178335	0.226984	0.212294	0.605642	0.159119	0.21151	0.160272	0.266747	0.210905	#N/A	0.235396	0.340564	1.05497	#N/A	#N/A	#N/A	0.0930815	#N/A	0.0882409	#N/A	#N/A	0.116496	#N/A	#N/A	31	ENSG00000158825	CDA	protein_coding	cytidine deaminase [Source:HGNC Symbol;Acc:HGNC:1712]
REC8#100918	#N/A	#N/A	#N/A	#N/A	#N/A	#N/A	#N/A	#N/A	#N/A	0.848474	#N/A	#N/A	#N/A	0.462446	0.218972	0.229094	0.133964	0.149353	0.148504	#N/A	#N/A	0.184545	0.182738	#N/A	0.108016	#N/A	#N/A	#N/A	#N/A	#N/A	0.353058	#N/A	0.157081	#N/A	0.255625	#N/A	0.417619	0.239151	0.323782	0.497396	6.66818	0.233834	5.42547	0.212665	0.213017	0.217142	1.23627	0.450885	#N/A	3.00825	0.486159	1.22582	0.13964	0.114791	#N/A	#N/A	#N/A	0.116821	#N/A	#N/A	#N/A	#N/A	#N/A	31	ENSG00000100918	REC8	protein_coding	REC8 meiotic recombination protein [Source:HGNC Symbol;Acc:HGNC:16879]
TEAD4	#N/A	#N/A	#N/A	#N/A	#N/A	#N/A	#N/A	#N/A	#N/A	#N/A	#N/A	#N/A	0.987842	8.73003	5.2776	5.53627	3.84902	7.35428	4.83144	0.592806	2.3165	6.40136	1.51717	0.931889	5.27258	1.20082	3.35344	2.16722	4.40805	#N/A	5.70272	#N/A	3.36324	1.26131	#N/A	#N/A	#N/A	#N/A	#N/A	#N/A	#N/A	#N/A	#N/A	#N/A	#N/A	#N/A	#N/A	#N/A	#N/A	#N/A	#N/A	10.2611	3.00502	4.22974	5.78805	4.0186	0.454302	5.02878	1.22415	0.25212	#N/A	3.04575	2.2208	31	ENSG00000197905	TEAD4	protein_coding	TEA domain transcription factor 4 [Source:HGNC Symbol;Acc:HGNC:11717]
#258312	#N/A	#N/A	#N/A	0.0167292	#N/A	#N/A	#N/A	#N/A	#N/A	#N/A	#N/A	#N/A	#N/A	0.140994	0.0881813	0.128954	0.0895364	0.133672	0.110186	#N/A	0.105195	#N/A	#N/A	#N/A	0.0670196	#N/A	0.0918427	#N/A	0.121892	#N/A	0.11062	#N/A	#N/A	#N/A	0.154161	#N/A	0.131893	0.152095	0.253292	0.136089	0.148771	0.152762	0.157195	0.15708	0.0801572	0.135318	0.262637	0.121093	#N/A	0.121332	0.169238	0.084879	0.108578	0.0629959	#N/A	#N/A	#N/A	#N/A	#N/A	#N/A	0.0900321	#N/A	#N/A	31	ENSG00000258312		lncRNA	novel transcript
MGST2	#N/A	#N/A	#N/A	#N/A	#N/A	#N/A	#N/A	#N/A	#N/A	#N/A	#N/A	#N/A	#N/A	5.20798	3.82997	4.80631	3.13957	4.35256	3.38612	1.08046	3.99981	5.38585	2.02261	4.56633	2.63384	#N/A	1.0163	1.43116	0.91262	#N/A	2.10678	1.49632	2.19285	1.0021	#N/A	#N/A	#N/A	#N/A	#N/A	#N/A	#N/A	#N/A	#N/A	#N/A	#N/A	#N/A	#N/A	#N/A	#N/A	#N/A	#N/A	5.38134	2.05338	2.42575	4.63267	5.5798	0.790499	3.62408	1.73157	0.404153	1.90575	1.80821	1.8078	31	ENSG00000085871	MGST2	protein_coding	microsomal glutathione S-transferase 2 [Source:HGNC Symbol;Acc:HGNC:7063]
#225032	#N/A	#N/A	#N/A	#N/A	#N/A	#N/A	#N/A	#N/A	#N/A	#N/A	#N/A	#N/A	#N/A	1.28527	1.8312	0.785659	#N/A	0.529607	#N/A	#N/A	#N/A	0.414967	#N/A	0.113692	#N/A	#N/A	0.312053	0.11812	0.127325	#N/A	#N/A	#N/A	#N/A	0.269349	1.39573	#N/A	1.2341	1.6389	1.48076	1.9328	1.51295	0.939009	1.46874	1.56326	1.67969	#N/A	1.54771	1.19244	0.174698	1.66598	1.53238	1.55123	0.905046	#N/A	0.294262	0.130128	#N/A	#N/A	#N/A	0.0662327	0.209461	#N/A	#N/A	31	ENSG00000225032		lncRNA	novel transcript
CCDC85C	#N/A	#N/A	#N/A	#N/A	#N/A	#N/A	#N/A	#N/A	#N/A	#N/A	#N/A	#N/A	#N/A	1.04971	1.20538	0.602288	0.313025	0.534576	0.130552	0.177433	0.138207	0.21661	0.698875	0.0886024	0.134392	#N/A	0.21201	0.123028	0.143966	#N/A	0.790592	0.117888	0.357891	0.124687	#N/A	#N/A	0.666856	#N/A	0.65397	#N/A	#N/A	0.714256	#N/A	0.727263	#N/A	0.164523	#N/A	#N/A	0.374815	#N/A	#N/A	0.792199	1.04999	0.226249	#N/A	0.19924	#N/A	#N/A	#N/A	0.0597957	0.324539	#N/A	#N/A	31	ENSG00000205476	CCDC85C	protein_coding	coiled-coil domain containing 85C [Source:HGNC Symbol;Acc:HGNC:35459]
LYL1	#N/A	#N/A	#N/A	#N/A	#N/A	#N/A	#N/A	#N/A	#N/A	#N/A	#N/A	#N/A	#N/A	0.137	0.103555	0.129276	0.106362	0.164382	#N/A	#N/A	0.130413	0.110395	0.0922352	0.082193	#N/A	#N/A	#N/A	#N/A	#N/A	#N/A	0.125965	#N/A	0.153403	#N/A	0.172478	0.0572551	0.179301	0.202419	0.185263	0.198723	0.210551	0.18497	0.187795	0.18827	0.183437	0.16637	0.184864	0.195556	#N/A	0.190705	0.204839	0.359857	0.0880684	#N/A	0.108789	0.0641422	#N/A	#N/A	#N/A	#N/A	#N/A	#N/A	#N/A	31	ENSG00000104903	LYL1	protein_coding	LYL1 basic helix-loop-helix family member [Source:HGNC Symbol;Acc:HGNC:6734]
CRYBG1	#N/A	#N/A	#N/A	#N/A	#N/A	#N/A	#N/A	#N/A	#N/A	#N/A	#N/A	#N/A	#N/A	0.938995	1.20794	1.52595	0.466811	1.04526	#N/A	#N/A	0.333755	0.545125	#N/A	0.185224	#N/A	#N/A	#N/A	#N/A	#N/A	#N/A	1.55148	0.20725	0.670106	0.463781	#N/A	#N/A	1.10899	0.773008	0.732394	0.811525	#N/A	#N/A	#N/A	0.860806	0.85865	#N/A	0.641817	#N/A	#N/A	0.877231	0.752313	2.42363	2.02806	0.290101	0.24817	0.246526	0.110813	0.336922	0.172323	0.0747009	0.482606	#N/A	#N/A	31	ENSG00000112297	CRYBG1	protein_coding	crystallin beta-gamma domain containing 1 [Source:HGNC Symbol;Acc:HGNC:356]
#287470	#N/A	#N/A	#N/A	#N/A	#N/A	#N/A	#N/A	#N/A	#N/A	#N/A	#N/A	#N/A	#N/A	0.178964	0.172462	0.168885	0.0882428	0.155867	#N/A	#N/A	0.120206	#N/A	0.163107	#N/A	#N/A	#N/A	0.139273	0.113105	#N/A	#N/A	0.155885	#N/A	0.148589	#N/A	0.194598	#N/A	0.161941	0.171037	0.167984	0.158311	0.199982	0.169496	0.211183	0.184304	0.179595	0.160944	0.189848	0.166043	0.146125	0.190511	0.185233	0.307906	0.0629806	#N/A	0.105952	#N/A	#N/A	#N/A	#N/A	#N/A	0.107191	#N/A	#N/A	31	ENSG00000287470		lncRNA	novel transcript, antisense to ERG
MACROH2A1	#N/A	#N/A	#N/A	#N/A	#N/A	#N/A	#N/A	#N/A	#N/A	#N/A	#N/A	#N/A	#N/A	0.867609	0.695518	0.84951	#N/A	1.12765	1.17264	0.953399	1.95623	#N/A	0.743985	1.62068	#N/A	#N/A	#N/A	#N/A	#N/A	0.89289	0.745807	#N/A	#N/A	#N/A	1.27014	#N/A	1.93213	1.45239	1.77984	1.69744	1.29764	1.25283	1.2483	1.27478	1.25808	1.63756	1.24909	1.38229	1.1268	1.25898	1.27994	0.705196	#N/A	#N/A	#N/A	1.25507	#N/A	0.847902	#N/A	#N/A	#N/A	1.26778	#N/A	31	ENSG00000113648	MACROH2A1	protein_coding	macroH2A.1 histone [Source:HGNC Symbol;Acc:HGNC:4740]
LINC01515#228065	#N/A	#N/A	#N/A	#N/A	#N/A	#N/A	#N/A	#N/A	#N/A	#N/A	#N/A	#N/A	#N/A	#N/A	0.645669	#N/A	#N/A	#N/A	#N/A	#N/A	#N/A	#N/A	#N/A	#N/A	#N/A	0.673877	1.17738	1.96511	1.63884	0.350824	#N/A	#N/A	#N/A	#N/A	2.27997	0.39672	2.56338	2.97846	2.65602	2.71669	3.01766	2.32439	3.30718	2.79811	2.97792	1.79311	2.43591	2.91659	1.4397	2.83253	2.5896	1.85029	#N/A	0.856468	1.92262	1.29299	#N/A	0.976914	#N/A	#N/A	1.07743	2.22298	0.550588	31	ENSG00000228065	LINC01515	lncRNA	long intergenic non-protein coding RNA 1515 [Source:HGNC Symbol;Acc:HGNC:51210]
NCALD	2.44024	#N/A	#N/A	0.458773	#N/A	#N/A	#N/A	1.7044	#N/A	#N/A	#N/A	#N/A	#N/A	1.69657	2.27648	1.86343	1.94917	1.77271	1.85785	2.21263	2.6078	2.31347	0.960492	1.57451	0.789893	0.836128	3.47648	2.88532	2.391	3.4782	1.01065	0.764166	1.00155	0.996835	0.606839	0.982301	#N/A	#N/A	#N/A	0.672916	0.827623	1.18741	#N/A	#N/A	#N/A	#N/A	#N/A	#N/A	#N/A	#N/A	0.973951	#N/A	#N/A	#N/A	#N/A	#N/A	#N/A	#N/A	#N/A	#N/A	#N/A	#N/A	#N/A	30	ENSG00000104490	NCALD	protein_coding	neurocalcin delta [Source:HGNC Symbol;Acc:HGNC:7655]
FAR2	2.1627	#N/A	#N/A	#N/A	#N/A	#N/A	#N/A	#N/A	#N/A	#N/A	#N/A	#N/A	#N/A	1.66242	#N/A	1.6595	1.60175	1.94692	1.49086	1.04685	1.37566	1.01342	1.74298	1.44678	#N/A	#N/A	#N/A	#N/A	#N/A	#N/A	#N/A	#N/A	#N/A	1.10808	2.17325	2.70007	3.02487	2.07942	2.42543	2.52808	2.12918	2.13938	2.36514	2.44723	3.20439	2.16429	2.149	2.26638	#N/A	2.663	2.05859	#N/A	1.52223	0.853186	#N/A	#N/A	#N/A	#N/A	#N/A	#N/A	#N/A	#N/A	#N/A	30	ENSG00000064763	FAR2	protein_coding	fatty acyl-CoA reductase 2 [Source:HGNC Symbol;Acc:HGNC:25531]
MYO9B	2.04369	#N/A	#N/A	#N/A	#N/A	#N/A	#N/A	#N/A	#N/A	0.741772	#N/A	#N/A	#N/A	0.759394	#N/A	#N/A	0.886181	0.929265	#N/A	0.825911	#N/A	1.16979	0.796047	0.623343	#N/A	#N/A	#N/A	#N/A	#N/A	#N/A	0.796546	1.3661	1.38337	0.882566	2.4265	1.58157	2.14035	2.50126	2.20949	2.19623	2.22566	1.94304	2.38675	2.50668	2.32899	2.9244	2.41808	2.56179	2.64902	2.60794	2.33585	#N/A	#N/A	#N/A	#N/A	#N/A	#N/A	#N/A	#N/A	#N/A	#N/A	#N/A	#N/A	30	ENSG00000099331	MYO9B	protein_coding	myosin IXB [Source:HGNC Symbol;Acc:HGNC:7609]
DAD1	0.0903613	0.0516961	#N/A	#N/A	#N/A	#N/A	#N/A	#N/A	#N/A	1.05599	#N/A	0.045403	#N/A	1.52561	#N/A	#N/A	#N/A	0.187677	#N/A	#N/A	#N/A	#N/A	#N/A	#N/A	#N/A	0.0943311	0.212971	0.137993	#N/A	#N/A	1.32598	#N/A	0.31386	0.0818098	3.87195	0.139097	0.423569	3.93563	3.18166	2.76201	4.28071	0.633619	4.42038	1.69262	0.19224	0.150069	4.10314	3.80166	0.172221	4.46657	3.95692	#N/A	#N/A	#N/A	#N/A	#N/A	#N/A	#N/A	#N/A	0.0646867	#N/A	#N/A	#N/A	30	ENSG00000129562	DAD1	protein_coding	defender against cell death 1 [Source:HGNC Symbol;Acc:HGNC:2664]
IL3RA	1.57602	#N/A	#N/A	#N/A	#N/A	#N/A	#N/A	#N/A	#N/A	#N/A	#N/A	#N/A	#N/A	1.07493	2.08003	1.35849	1.26315	1.45843	1.35466	0.745518	1.51902	1.51496	0.919143	#N/A	#N/A	#N/A	#N/A	#N/A	#N/A	#N/A	#N/A	#N/A	#N/A	#N/A	#N/A	#N/A	1.18619	0.79033	0.92933	0.827667	0.672894	#N/A	0.775941	1.00971	1.17156	1.03014	0.766253	0.844553	#N/A	0.809315	#N/A	0.729839	0.952844	1.27917	1.07383	#N/A	0.266654	#N/A	#N/A	#N/A	1.14161	0.920193	#N/A	30	ENSG00000185291	IL3RA	protein_coding	interleukin 3 receptor subunit alpha [Source:HGNC Symbol;Acc:HGNC:6012]
PRCP	1.57684	#N/A	#N/A	#N/A	#N/A	#N/A	#N/A	#N/A	#N/A	#N/A	#N/A	#N/A	#N/A	1.28932	1.12324	1.04227	1.07744	#N/A	#N/A	#N/A	1.24341	1.64422	1.12951	0.520052	#N/A	#N/A	#N/A	#N/A	#N/A	#N/A	1.1849	#N/A	0.993596	#N/A	0.908757	1.32691	0.894103	0.926157	0.860328	0.761708	0.810898	0.734499	#N/A	0.966202	0.749338	2.19021	#N/A	0.710761	#N/A	0.851436	1.1755	0.887799	0.821099	#N/A	#N/A	#N/A	#N/A	0.930597	#N/A	#N/A	0.927238	1.04774	#N/A	30	ENSG00000137509	PRCP	protein_coding	prolylcarboxypeptidase [Source:HGNC Symbol;Acc:HGNC:9344]
ABO#175164	0.155676	#N/A	#N/A	#N/A	#N/A	#N/A	#N/A	#N/A	#N/A	0.966786	#N/A	#N/A	#N/A	#N/A	1.09682	#N/A	#N/A	#N/A	#N/A	#N/A	#N/A	#N/A	#N/A	#N/A	#N/A	0.110996	0.871826	0.173904	0.331229	#N/A	3.19996	0.112211	0.363626	0.188832	0.291838	0.150445	6.12627	0.305361	5.51995	0.455372	9.64105	0.581014	8.13883	0.613007	0.302365	0.265997	0.296306	0.281725	0.258157	6.2693	0.443257	#N/A	#N/A	#N/A	#N/A	#N/A	#N/A	#N/A	#N/A	#N/A	#N/A	0.203423	0.124122	30	ENSG00000175164	ABO	protein_coding	ABO, alpha 1-3-N-acetylgalactosaminyltransferase and alpha 1-3-galactosyltransferase [Source:HGNC Symbol;Acc:HGNC:79]
LCN6	0.0817202	#N/A	#N/A	#N/A	#N/A	#N/A	#N/A	#N/A	#N/A	0.0663253	#N/A	#N/A	#N/A	0.121691	0.099832	0.0780365	#N/A	0.0980334	#N/A	#N/A	#N/A	0.0833066	0.104399	#N/A	#N/A	#N/A	#N/A	#N/A	#N/A	#N/A	0.11606	#N/A	0.097674	#N/A	0.125402	#N/A	0.107287	0.128379	0.125747	0.117815	0.134528	0.116756	0.112694	0.117893	0.114008	0.101698	0.125399	0.120919	0.091423	0.126059	0.129947	0.0846093	#N/A	#N/A	#N/A	#N/A	#N/A	0.057773	0.0299741	#N/A	0.0670609	#N/A	#N/A	30	ENSG00000267206	LCN6	protein_coding	lipocalin 6 [Source:HGNC Symbol;Acc:HGNC:17337]
KARS1	0.0714557	#N/A	#N/A	#N/A	#N/A	#N/A	#N/A	#N/A	#N/A	0.443885	#N/A	#N/A	#N/A	0.307127	0.174611	0.211084	0.106733	0.156163	0.120078	#N/A	#N/A	0.130955	#N/A	#N/A	#N/A	#N/A	#N/A	#N/A	#N/A	#N/A	#N/A	#N/A	0.142862	#N/A	1.86589	0.136637	1.19343	1.88398	0.81301	#N/A	1.44135	0.607415	1.61378	1.52438	0.315988	0.157228	1.76623	1.5718	#N/A	2.03855	1.34984	0.806691	#N/A	#N/A	0.119292	0.0948284	#N/A	0.0959174	0.0514632	#N/A	#N/A	#N/A	#N/A	30	ENSG00000065427	KARS1	protein_coding	lysyl-tRNA synthetase 1 [Source:HGNC Symbol;Acc:HGNC:6215]
XIRP2	0.0653316	0.0528307	0.0075084	0.0176729	0.00291325	0.0101239	0.0031888	0.0401357	#N/A	#N/A	#N/A	#N/A	0.0724152	0.17141	0.187281	0.15289	0.0815688	0.0880651	#N/A	0.055313	0.0809913	#N/A	#N/A	#N/A	0.0680844	#N/A	0.174681	0.161422	0.170941	0.0552864	#N/A	#N/A	#N/A	#N/A	#N/A	#N/A	#N/A	#N/A	#N/A	#N/A	#N/A	#N/A	#N/A	#N/A	#N/A	#N/A	#N/A	#N/A	#N/A	#N/A	#N/A	0.233601	0.217028	0.100083	0.129453	#N/A	0.0743628	#N/A	0.0597849	0.0459203	#N/A	0.13614	0.117461	30	ENSG00000163092	XIRP2	protein_coding	xin actin binding repeat containing 2 [Source:HGNC Symbol;Acc:HGNC:14303]
CYTH1	1.21081	#N/A	#N/A	#N/A	#N/A	#N/A	#N/A	#N/A	#N/A	#N/A	#N/A	#N/A	#N/A	1.49971	0.775941	1.44381	1.73861	1.74247	1.40569	4.7446	2.0045	2.34893	0.920388	1.48631	1.48453	#N/A	#N/A	#N/A	#N/A	#N/A	1.46481	1.59522	1.60895	1.64297	#N/A	#N/A	#N/A	#N/A	#N/A	#N/A	#N/A	#N/A	#N/A	#N/A	0.528732	#N/A	#N/A	#N/A	0.926471	0.557267	#N/A	2.40659	1.57442	2.32015	2.72059	2.18341	1.67171	3.44457	1.10481	4.13431	0.818188	#N/A	#N/A	30	ENSG00000108669	CYTH1	protein_coding	cytohesin 1 [Source:HGNC Symbol;Acc:HGNC:9501]
LTF	0.0800728	#N/A	#N/A	#N/A	#N/A	#N/A	#N/A	#N/A	#N/A	#N/A	#N/A	#N/A	#N/A	0.0949699	0.101986	#N/A	#N/A	0.128414	#N/A	#N/A	#N/A	0.108477	0.133419	#N/A	#N/A	#N/A	0.130845	#N/A	#N/A	#N/A	0.116511	#N/A	0.126232	0.100881	0.112135	#N/A	0.0913876	0.0991536	0.117469	0.120345	0.579108	0.0911594	0.345378	0.126824	0.140897	#N/A	0.10554	0.131747	#N/A	0.0927842	0.152404	0.115567	0.0879923	0.078643	0.0852927	0.0701008	#N/A	#N/A	#N/A	#N/A	0.0681256	#N/A	#N/A	30	ENSG00000012223	LTF	protein_coding	lactotransferrin [Source:HGNC Symbol;Acc:HGNC:6720]
PKP1	0.0644089	#N/A	#N/A	0.00924742	#N/A	#N/A	#N/A	0.0121758	#N/A	#N/A	#N/A	#N/A	#N/A	0.0914615	0.103422	0.140817	#N/A	#N/A	#N/A	#N/A	#N/A	0.111354	#N/A	#N/A	#N/A	#N/A	0.111475	#N/A	#N/A	#N/A	#N/A	#N/A	#N/A	#N/A	0.142534	0.120747	0.132279	0.150982	0.152865	0.163113	0.161234	0.150613	0.147853	0.117278	0.149732	0.134924	0.15555	0.155475	#N/A	0.163442	0.135818	0.118906	0.0851383	#N/A	0.0830113	0.0738223	#N/A	0.0677876	#N/A	#N/A	0.0755059	#N/A	#N/A	30	ENSG00000081277	PKP1	protein_coding	plakophilin 1 [Source:HGNC Symbol;Acc:HGNC:9023]
RPL21	0.0762682	0.037315	#N/A	#N/A	#N/A	#N/A	0.0029547	#N/A	#N/A	#N/A	#N/A	#N/A	#N/A	0.053691	#N/A	0.0552507	0.0409593	#N/A	#N/A	#N/A	0.0519852	#N/A	#N/A	#N/A	#N/A	0.0442307	0.106379	0.0897249	0.0546868	0.0526829	#N/A	#N/A	#N/A	#N/A	0.1091	#N/A	0.102817	0.125343	#N/A	#N/A	0.129734	0.12258	0.131203	0.0834402	0.0971018	0.0783919	0.105013	0.103909	0.097227	0.114306	0.116468	0.0528569	#N/A	#N/A	#N/A	0.0399689	#N/A	#N/A	#N/A	0.038914	#N/A	0.0431608	#N/A	30	ENSG00000122026	RPL21	protein_coding	ribosomal protein L21 [Source:HGNC Symbol;Acc:HGNC:10313]
TPD52L1	0.916115	4.29171	#N/A	0.711987	#N/A	#N/A	#N/A	#N/A	#N/A	#N/A	#N/A	#N/A	0.562166	4.48138	3.37052	3.40395	1.74673	4.93078	4.39663	4.44881	3.75978	3.20334	#N/A	2.00894	2.40998	#N/A	3.44975	4.0341	3.54746	4.20897	#N/A	#N/A	#N/A	#N/A	#N/A	#N/A	#N/A	#N/A	#N/A	#N/A	#N/A	#N/A	#N/A	#N/A	#N/A	#N/A	#N/A	#N/A	#N/A	#N/A	#N/A	7.62267	3.27377	3.02347	6.02925	3.3381	3.41668	3.28853	1.98631	3.2119	#N/A	4.05154	2.51441	30	ENSG00000111907	TPD52L1	protein_coding	TPD52 like 1 [Source:HGNC Symbol;Acc:HGNC:12006]
TES	0.600149	#N/A	#N/A	#N/A	#N/A	#N/A	#N/A	#N/A	#N/A	1.90215	#N/A	#N/A	#N/A	1.67914	#N/A	1.41717	#N/A	2.13437	1.07225	#N/A	0.720076	0.766367	1.55573	#N/A	#N/A	#N/A	#N/A	#N/A	#N/A	0.164894	2.77745	#N/A	0.91096	0.387304	0.371177	0.257494	0.569448	0.380183	7.06526	6.24159	0.412102	0.350334	10.8943	0.353505	5.51235	0.323225	8.43138	0.374326	0.901834	0.621606	0.376633	#N/A	#N/A	#N/A	#N/A	#N/A	#N/A	#N/A	#N/A	#N/A	#N/A	#N/A	#N/A	30	ENSG00000135269	TES	protein_coding	testin LIM domain protein [Source:HGNC Symbol;Acc:HGNC:14620]
LINC02975	0.0580442	#N/A	#N/A	#N/A	#N/A	#N/A	#N/A	#N/A	#N/A	#N/A	#N/A	0.0330032	#N/A	0.0859944	#N/A	0.0892242	#N/A	#N/A	0.102359	#N/A	#N/A	#N/A	0.117277	0.0712215	#N/A	#N/A	#N/A	#N/A	#N/A	#N/A	0.0933495	#N/A	0.1034	#N/A	0.138103	0.0849723	0.0773876	0.150188	0.118505	0.140455	0.159493	0.146827	0.231079	0.151097	0.124703	0.106677	0.147984	0.135595	#N/A	0.119913	0.149165	0.105908	#N/A	#N/A	0.0844593	0.0685824	#N/A	0.0750127	#N/A	#N/A	0.0874259	#N/A	#N/A	30	ENSG00000224307	LINC02975	lncRNA	long intergenic non-protein coding RNA 2975 [Source:HGNC Symbol;Acc:HGNC:56025]
MFHAS1#147324	0.846958	#N/A	#N/A	#N/A	#N/A	#N/A	#N/A	#N/A	#N/A	#N/A	#N/A	0.204427	#N/A	0.935804	#N/A	#N/A	#N/A	2.10378	0.280374	0.366832	#N/A	1.34655	#N/A	0.277259	#N/A	#N/A	#N/A	#N/A	#N/A	#N/A	1.3411	#N/A	1.26435	2.2843	1.49141	1.58925	1.49534	1.299	1.11816	1.79561	1.82766	1.49332	0.997261	1.13323	1.01829	0.936212	0.796096	1.12441	1.38968	1.10625	1.9642	1.3375	#N/A	#N/A	0.761263	#N/A	#N/A	#N/A	#N/A	#N/A	#N/A	#N/A	#N/A	30	ENSG00000147324	MFHAS1	protein_coding	multifunctional ROCO family signaling regulator 1 [Source:HGNC Symbol;Acc:HGNC:16982]
TPM1	0.459801	0.127267	1.87924	0.75451	1.98932	2.12446	0.090814	1.54192	#N/A	#N/A	#N/A	#N/A	#N/A	1.44033	0.876476	0.935214	0.750998	0.734132	0.487462	0.195013	0.256112	#N/A	#N/A	0.30571	#N/A	#N/A	0.80706	0.652486	0.856743	0.288552	1.30779	0.41145	0.502183	0.391161	#N/A	#N/A	#N/A	#N/A	#N/A	#N/A	2.45378	2.62746	#N/A	#N/A	#N/A	#N/A	#N/A	#N/A	#N/A	#N/A	1.01103	#N/A	#N/A	#N/A	#N/A	#N/A	#N/A	#N/A	#N/A	#N/A	#N/A	0.388727	0.422108	30	ENSG00000140416	TPM1	protein_coding	tropomyosin 1 [Source:HGNC Symbol;Acc:HGNC:12010]
KIF11	0.0539574	#N/A	#N/A	#N/A	#N/A	#N/A	#N/A	0.0098599	#N/A	#N/A	#N/A	#N/A	#N/A	0.0257003	0.045436	0.108707	0.0462866	0.0954752	#N/A	#N/A	#N/A	#N/A	#N/A	0.0620343	0.0492222	#N/A	0.0617341	#N/A	#N/A	#N/A	0.0526328	#N/A	#N/A	#N/A	0.0835322	#N/A	0.188681	0.0871682	0.268402	0.129221	2.35368	0.0561893	1.23789	0.067578	0.0518668	0.0971915	0.552915	0.0467935	#N/A	0.189369	0.0938357	0.0713974	0.0379077	#N/A	#N/A	#N/A	#N/A	0.0577872	#N/A	#N/A	#N/A	#N/A	0.0701007	30	ENSG00000138160	KIF11	protein_coding	kinesin family member 11 [Source:HGNC Symbol;Acc:HGNC:6388]
ADAMTS9-AS2	#N/A	5.39962	#N/A	#N/A	#N/A	0.456668	#N/A	#N/A	#N/A	0.564998	#N/A	#N/A	#N/A	#N/A	1.93397	#N/A	#N/A	#N/A	#N/A	#N/A	1.18462	0.543164	#N/A	#N/A	#N/A	2.87341	3.83468	4.08853	4.17958	4.47949	#N/A	#N/A	#N/A	#N/A	2.60935	2.73931	1.93585	2.50544	1.92567	2.01979	2.01203	2.0835	1.64108	2.65065	2.16706	2.44702	1.92711	1.86281	0.965088	1.97044	2.21285	#N/A	#N/A	#N/A	#N/A	#N/A	#N/A	#N/A	#N/A	#N/A	#N/A	4.24169	4.70207	30	ENSG00000241684	ADAMTS9-AS2	lncRNA	ADAMTS9 antisense RNA 2 [Source:HGNC Symbol;Acc:HGNC:42435]
DLC1	#N/A	5.04738	#N/A	1.33798	#N/A	#N/A	#N/A	1.07909	#N/A	0.752867	#N/A	#N/A	#N/A	#N/A	#N/A	#N/A	#N/A	#N/A	#N/A	#N/A	#N/A	#N/A	#N/A	#N/A	#N/A	2.31396	4.09992	3.75656	5.80367	#N/A	0.96111	#N/A	1.14774	1.62472	6.39537	6.84886	5.28077	7.44171	5.12906	5.46293	6.57395	7.46865	6.63236	5.38975	6.82348	6.03853	6.39314	6.48939	2.67173	6.42322	6.29032	#N/A	#N/A	#N/A	#N/A	#N/A	#N/A	#N/A	#N/A	#N/A	#N/A	3.6845	4.35663	30	ENSG00000164741	DLC1	protein_coding	DLC1 Rho GTPase activating protein [Source:HGNC Symbol;Acc:HGNC:2897]
NRAP	#N/A	0.0392045	0.00358168	0.00867159	0.00227541	0.00519877	0.00221107	0.0143991	#N/A	#N/A	#N/A	#N/A	#N/A	0.116802	0.0627619	0.147937	0.0704269	0.139563	0.0689841	0.104952	0.106917	#N/A	#N/A	#N/A	0.0352045	#N/A	0.0792155	0.0957029	0.109284	0.0560938	#N/A	0.0439418	#N/A	#N/A	#N/A	#N/A	#N/A	#N/A	#N/A	#N/A	#N/A	#N/A	#N/A	#N/A	#N/A	#N/A	#N/A	#N/A	#N/A	#N/A	#N/A	0.164733	0.0517762	0.0592868	0.0945329	#N/A	0.0516868	#N/A	0.0423688	0.0422056	#N/A	0.0493611	0.0654354	30	ENSG00000197893	NRAP	protein_coding	nebulin related anchoring protein [Source:HGNC Symbol;Acc:HGNC:7988]
APBB2	#N/A	2.80416	#N/A	#N/A	#N/A	#N/A	#N/A	#N/A	#N/A	0.510488	#N/A	#N/A	#N/A	#N/A	0.446649	0.566601	#N/A	#N/A	#N/A	#N/A	0.867081	#N/A	#N/A	#N/A	#N/A	2.38938	3.03065	3.7401	4.65088	3.07198	#N/A	#N/A	#N/A	#N/A	2.00751	1.59905	1.46237	1.65848	2.32854	1.47471	1.19484	0.9092	2.29894	2.94577	2.59932	1.41379	1.96469	1.76518	0.718549	2.87703	1.10928	#N/A	#N/A	0.637457	#N/A	#N/A	#N/A	#N/A	#N/A	#N/A	#N/A	4.39845	4.9037	30	ENSG00000163697	APBB2	protein_coding	amyloid beta precursor protein binding family B member 2 [Source:HGNC Symbol;Acc:HGNC:582]
TNS2	#N/A	3.97773	#N/A	#N/A	#N/A	#N/A	#N/A	#N/A	#N/A	0.863611	#N/A	1.1915	#N/A	#N/A	#N/A	#N/A	#N/A	#N/A	#N/A	#N/A	#N/A	#N/A	#N/A	#N/A	#N/A	1.90367	3.447	3.67035	4.84347	3.2726	0.728988	#N/A	1.26069	1.70267	1.87261	1.97459	2.59183	2.35128	2.11922	2.39796	2.12427	1.63506	1.8768	1.98827	2.05724	2.052	1.55207	1.99798	3.01475	1.71534	2.66597	#N/A	#N/A	#N/A	#N/A	#N/A	#N/A	#N/A	#N/A	#N/A	#N/A	3.39144	3.92815	30	ENSG00000111077	TNS2	protein_coding	tensin 2 [Source:HGNC Symbol;Acc:HGNC:19737]
MYOZ1	#N/A	0.0315068	0.00379294	0.00670644	0.00160583	0.00532471	0.0026812	0.0168926	#N/A	#N/A	#N/A	#N/A	0.0128394	0.103804	0.0930162	0.111763	0.0686378	0.104946	0.0854906	0.0770895	0.0777933	#N/A	#N/A	#N/A	0.0479278	#N/A	0.0807735	0.0897758	0.0938251	0.0281312	0.0661047	0.0215518	#N/A	#N/A	#N/A	#N/A	#N/A	#N/A	#N/A	#N/A	#N/A	#N/A	#N/A	#N/A	#N/A	#N/A	#N/A	#N/A	#N/A	#N/A	#N/A	0.12361	0.0501954	0.0233952	0.0700323	#N/A	#N/A	#N/A	0.0137004	0.0327529	#N/A	#N/A	0.0557863	30	ENSG00000177791	MYOZ1	protein_coding	myozenin 1 [Source:HGNC Symbol;Acc:HGNC:13752]
RNF213	#N/A	2.06895	#N/A	#N/A	#N/A	#N/A	#N/A	#N/A	#N/A	0.566251	#N/A	0.798686	#N/A	#N/A	#N/A	#N/A	#N/A	#N/A	0.842911	0.955112	#N/A	#N/A	0.526491	#N/A	#N/A	#N/A	#N/A	#N/A	#N/A	1.44211	#N/A	#N/A	0.587611	0.938602	1.43207	1.12183	1.50383	1.47642	1.30379	1.36084	1.48655	1.79556	1.05217	1.22934	1.22355	1.42377	1.12341	1.29785	1.89952	1.10451	1.50291	#N/A	0.513882	#N/A	#N/A	0.769722	1.09367	#N/A	#N/A	#N/A	0.888623	#N/A	#N/A	30	ENSG00000173821	RNF213	protein_coding	ring finger protein 213 [Source:HGNC Symbol;Acc:HGNC:14539]
CAVIN3	#N/A	0.0746831	#N/A	#N/A	#N/A	#N/A	#N/A	#N/A	#N/A	0.999383	#N/A	#N/A	#N/A	#N/A	#N/A	#N/A	#N/A	0.372628	0.086785	#N/A	#N/A	#N/A	#N/A	#N/A	#N/A	0.104834	0.159155	0.129771	0.118441	0.0849149	#N/A	#N/A	0.169003	0.150312	0.237763	0.141229	0.236729	0.242196	0.242042	0.239652	0.264833	0.22291	0.259586	0.22591	0.222032	0.204202	0.239175	0.234521	0.15712	0.238275	0.243307	#N/A	#N/A	#N/A	#N/A	#N/A	#N/A	#N/A	#N/A	#N/A	#N/A	0.120759	0.109146	30	ENSG00000170955	CAVIN3	protein_coding	caveolae associated protein 3 [Source:HGNC Symbol;Acc:HGNC:9400]
INPP5K	#N/A	0.11511	#N/A	#N/A	#N/A	#N/A	#N/A	#N/A	#N/A	1.90919	#N/A	#N/A	#N/A	1.4627	1.0299	1.16793	#N/A	1.19803	0.64597	#N/A	0.613791	#N/A	#N/A	0.310287	#N/A	#N/A	1.19675	0.715878	#N/A	#N/A	#N/A	#N/A	1.44785	#N/A	3.26885	0.624317	3.90871	3.18701	3.53668	3.19713	3.37882	3.01418	3.66247	3.15047	3.52015	1.53361	2.75718	3.40863	#N/A	3.36768	3.619	#N/A	1.25116	0.547009	#N/A	#N/A	#N/A	#N/A	#N/A	#N/A	#N/A	#N/A	#N/A	30	ENSG00000132376	INPP5K	protein_coding	inositol polyphosphate-5-phosphatase K [Source:HGNC Symbol;Acc:HGNC:33882]
FAM184A	#N/A	0.107607	#N/A	1.2028	#N/A	#N/A	#N/A	1.07051	#N/A	1.67453	#N/A	0.147746	#N/A	#N/A	#N/A	#N/A	#N/A	#N/A	#N/A	#N/A	#N/A	#N/A	#N/A	#N/A	#N/A	0.314454	0.796749	0.619659	0.441743	#N/A	#N/A	#N/A	#N/A	#N/A	6.1758	0.551963	5.03365	6.05423	4.44672	4.21369	5.38259	5.91637	5.76889	4.60223	6.58532	3.54905	5.64485	6.61546	1.50126	5.59388	4.80203	0.823786	1.06638	#N/A	#N/A	#N/A	#N/A	#N/A	#N/A	#N/A	1.90807	#N/A	0.402079	30	ENSG00000111879	FAM184A	protein_coding	family with sequence similarity 184 member A [Source:HGNC Symbol;Acc:HGNC:20991]
ACVR2A	#N/A	#N/A	#N/A	1.10247	#N/A	#N/A	#N/A	0.990346	#N/A	#N/A	#N/A	#N/A	#N/A	0.543155	0.675108	#N/A	0.874574	0.910991	1.38657	#N/A	1.08291	1.07706	0.807791	#N/A	0.731238	#N/A	#N/A	#N/A	#N/A	#N/A	0.933587	#N/A	1.17027	0.834626	0.770137	1.26794	#N/A	0.627915	#N/A	0.628178	0.586192	0.942081	#N/A	#N/A	#N/A	1.11599	#N/A	0.73618	0.948786	#N/A	0.782183	0.73349	0.821219	#N/A	0.776157	1.3785	#N/A	#N/A	#N/A	#N/A	1.1163	#N/A	1.12667	30	ENSG00000121989	ACVR2A	protein_coding	activin A receptor type 2A [Source:HGNC Symbol;Acc:HGNC:173]
TYRO3	#N/A	#N/A	#N/A	0.0393933	#N/A	#N/A	#N/A	0.0518216	#N/A	0.583179	#N/A	#N/A	#N/A	#N/A	#N/A	#N/A	#N/A	#N/A	#N/A	#N/A	#N/A	#N/A	#N/A	#N/A	#N/A	#N/A	0.200109	0.170345	0.182147	#N/A	0.438948	#N/A	0.190372	0.148942	0.191801	0.137939	0.335803	0.224401	0.207397	2.21351	6.3839	0.218053	6.5963	0.219535	0.173687	0.172015	0.205358	0.22383	#N/A	0.204166	0.940389	1.74092	0.301634	#N/A	#N/A	0.0809496	#N/A	#N/A	#N/A	#N/A	0.10015	0.167131	#N/A	30	ENSG00000092445	TYRO3	protein_coding	TYRO3 protein tyrosine kinase [Source:HGNC Symbol;Acc:HGNC:12446]
SHROOM1	#N/A	#N/A	#N/A	#N/A	#N/A	#N/A	#N/A	0.229676	#N/A	1.31699	#N/A	#N/A	#N/A	1.03317	#N/A	#N/A	0.236928	#N/A	#N/A	#N/A	#N/A	#N/A	#N/A	#N/A	#N/A	#N/A	#N/A	0.231457	#N/A	#N/A	#N/A	#N/A	#N/A	0.261294	0.31822	0.200886	0.307469	0.350045	5.71208	0.347165	0.560657	0.307766	7.292	0.334679	0.322309	0.28971	0.34844	0.3292	0.239878	0.328618	0.460363	1.73004	1.26397	0.144019	0.297777	#N/A	0.108521	#N/A	#N/A	#N/A	0.302965	0.193328	#N/A	30	ENSG00000164403	SHROOM1	protein_coding	shroom family member 1 [Source:HGNC Symbol;Acc:HGNC:24084]
NTF4	#N/A	#N/A	#N/A	#N/A	0.000168323	0.0002613	2.12995e-05	0.00319491	#N/A	#N/A	#N/A	#N/A	0.00649584	0.0330476	0.0380328	0.040937	0.0256279	0.0365467	0.0272216	#N/A	0.0249498	0.027691	#N/A	0.0186515	0.0164657	#N/A	0.0368556	0.00415779	0.0314304	0.0209887	0.0206965	0.0161287	#N/A	#N/A	#N/A	#N/A	#N/A	#N/A	#N/A	#N/A	#N/A	#N/A	#N/A	#N/A	#N/A	#N/A	#N/A	#N/A	#N/A	#N/A	#N/A	0.035019	0.0123317	0.0166336	0.000980492	0.0189126	#N/A	#N/A	0.0100554	0.0105577	#N/A	0.0228447	0.024914	30	ENSG00000225950	NTF4	protein_coding	neurotrophin 4 [Source:HGNC Symbol;Acc:HGNC:8024]
DCLK2	#N/A	#N/A	#N/A	#N/A	#N/A	#N/A	#N/A	0.813045	#N/A	0.661752	#N/A	#N/A	#N/A	#N/A	1.25372	1.1538	#N/A	0.931232	#N/A	#N/A	0.853095	0.745489	1.19064	#N/A	#N/A	#N/A	3.28045	1.51464	1.2887	#N/A	#N/A	#N/A	0.916601	#N/A	4.4695	0.499835	3.23241	4.62391	3.71812	4.17556	5.37945	3.48974	3.53223	2.94735	2.93282	2.1225	2.41799	3.38919	#N/A	2.97	4.55162	#N/A	#N/A	#N/A	#N/A	#N/A	#N/A	#N/A	#N/A	#N/A	#N/A	1.27882	0.515319	30	ENSG00000170390	DCLK2	protein_coding	doublecortin like kinase 2 [Source:HGNC Symbol;Acc:HGNC:19002]
CEMIP2	#N/A	#N/A	#N/A	#N/A	#N/A	#N/A	#N/A	0.735909	#N/A	#N/A	#N/A	#N/A	#N/A	#N/A	1.88372	1.17167	2.27469	0.820442	#N/A	0.766358	1.15065	1.2949	0.83314	#N/A	#N/A	#N/A	#N/A	#N/A	#N/A	#N/A	0.912778	#N/A	1.48233	0.95489	#N/A	0.930862	0.642587	#N/A	0.821595	#N/A	#N/A	#N/A	0.769211	0.837928	0.678543	#N/A	0.812865	0.759946	#N/A	0.923273	#N/A	1.93349	1.15018	1.55688	2.2863	1.62669	0.415603	2.08675	#N/A	0.280357	1.65273	#N/A	#N/A	30	ENSG00000135048	CEMIP2	protein_coding	cell migration inducing hyaluronidase 2 [Source:HGNC Symbol;Acc:HGNC:11869]
ODF3B	#N/A	#N/A	#N/A	#N/A	#N/A	#N/A	#N/A	#N/A	#N/A	2.22142	#N/A	#N/A	#N/A	#N/A	1.15817	#N/A	#N/A	#N/A	#N/A	#N/A	#N/A	0.512994	#N/A	0.144792	#N/A	0.113407	#N/A	#N/A	#N/A	#N/A	#N/A	#N/A	0.699333	#N/A	0.292741	0.150989	0.26856	0.291874	0.902736	0.445594	0.454986	0.283447	9.07237	0.284984	0.279309	0.258117	0.296853	0.294401	0.23262	0.282801	0.298562	1.82361	1.0309	#N/A	0.32433	0.232816	#N/A	0.24207	#N/A	#N/A	0.165708	0.207959	#N/A	30	ENSG00000177989	ODF3B	protein_coding	outer dense fiber of sperm tails 3B [Source:HGNC Symbol;Acc:HGNC:34388]
TSPAN4	#N/A	#N/A	#N/A	1.21959	#N/A	#N/A	#N/A	#N/A	#N/A	1.3506	#N/A	0.505278	#N/A	#N/A	#N/A	#N/A	#N/A	#N/A	#N/A	#N/A	#N/A	#N/A	#N/A	#N/A	#N/A	0.768107	#N/A	#N/A	1.65651	#N/A	1.79762	1.31792	2.36743	1.67321	3.84749	1.51972	4.37599	3.94655	4.08578	3.97407	4.25457	3.83483	3.83251	3.38883	4.28755	3.69651	3.57937	4.16836	1.73136	3.92018	4.08875	#N/A	0.851964	#N/A	#N/A	#N/A	#N/A	#N/A	#N/A	#N/A	1.30525	5.1332	0.79692	30	ENSG00000214063	TSPAN4	protein_coding	tetraspanin 4 [Source:HGNC Symbol;Acc:HGNC:11859]
#224541	#N/A	#N/A	#N/A	#N/A	#N/A	#N/A	#N/A	#N/A	#N/A	0.979733	#N/A	0.0666206	#N/A	#N/A	#N/A	#N/A	#N/A	#N/A	#N/A	0.185231	#N/A	#N/A	#N/A	#N/A	#N/A	0.146467	0.224235	0.180179	0.203016	#N/A	#N/A	#N/A	#N/A	#N/A	0.261299	0.138215	4.74639	0.285254	0.346372	0.262137	6.73141	0.266806	6.86921	0.291072	0.278273	0.246031	0.295558	0.293658	0.238859	4.42686	3.59159	1.038	0.596699	0.159009	#N/A	0.107388	#N/A	#N/A	#N/A	#N/A	0.258899	#N/A	0.13315	30	ENSG00000224541		lncRNA	novel transcript
ENPP2	#N/A	#N/A	#N/A	#N/A	#N/A	#N/A	#N/A	#N/A	#N/A	1.05364	#N/A	#N/A	#N/A	#N/A	0.763961	#N/A	#N/A	#N/A	#N/A	#N/A	#N/A	#N/A	#N/A	#N/A	#N/A	0.0835262	#N/A	#N/A	0.161548	#N/A	2.24034	0.0986354	0.550636	0.175475	0.25231	0.148485	0.265076	0.271902	0.693715	0.540492	8.21553	0.239238	0.996735	0.239801	0.248957	0.222803	0.401556	0.262156	#N/A	0.319874	0.797465	1.01486	0.851878	#N/A	#N/A	0.145387	#N/A	#N/A	#N/A	#N/A	0.347255	0.167957	0.120053	30	ENSG00000136960	ENPP2	protein_coding	ectonucleotide pyrophosphatase/phosphodiesterase 2 [Source:HGNC Symbol;Acc:HGNC:3357]
B4GALT1	#N/A	#N/A	#N/A	#N/A	#N/A	#N/A	#N/A	#N/A	#N/A	0.770489	#N/A	#N/A	#N/A	#N/A	#N/A	#N/A	#N/A	#N/A	#N/A	#N/A	#N/A	#N/A	#N/A	#N/A	#N/A	#N/A	#N/A	#N/A	#N/A	1.36896	0.942211	1.12574	1.30966	1.19025	1.64801	2.07992	1.25885	1.4845	1.12019	1.44446	1.48331	1.86804	0.78242	1.17087	0.88955	1.50507	0.929009	1.25018	1.06011	0.927822	1.36174	0.936746	0.814702	1.01321	0.93	1.14822	#N/A	0.926572	#N/A	#N/A	1.34735	#N/A	#N/A	30	ENSG00000086062	B4GALT1	protein_coding	beta-1,4-galactosyltransferase 1 [Source:HGNC Symbol;Acc:HGNC:924]
LRRC8C-DT	#N/A	#N/A	#N/A	#N/A	#N/A	#N/A	#N/A	#N/A	#N/A	1.05443	#N/A	#N/A	#N/A	1.9683	0.864872	2.31503	#N/A	0.593709	0.179101	0.203414	0.230688	0.458952	1.32122	#N/A	#N/A	#N/A	#N/A	#N/A	#N/A	#N/A	1.2591	0.134524	0.977774	0.214535	1.78305	#N/A	2.50403	1.6132	1.79703	1.98204	2.00946	1.19628	1.52069	2.22232	1.64803	1.01287	1.64883	2.07314	#N/A	2.02987	1.1118	#N/A	#N/A	0.360622	#N/A	#N/A	#N/A	#N/A	#N/A	#N/A	#N/A	#N/A	#N/A	30	ENSG00000231999	LRRC8C-DT	lncRNA	LRRC8C divergent transcript [Source:HGNC Symbol;Acc:HGNC:53731]
CASP7	#N/A	#N/A	#N/A	#N/A	#N/A	#N/A	#N/A	#N/A	#N/A	0.998543	#N/A	#N/A	#N/A	0.727546	#N/A	#N/A	#N/A	1.11983	#N/A	#N/A	#N/A	1.01994	#N/A	#N/A	#N/A	0.367293	1.3224	0.731555	0.899212	#N/A	#N/A	#N/A	1.27552	#N/A	1.41732	#N/A	1.45927	1.75431	1.54666	1.77438	1.71418	2.04393	1.34969	1.60083	1.99549	1.56388	1.39025	1.51067	0.976253	1.07456	2.07521	1.06882	1.30866	#N/A	#N/A	#N/A	#N/A	#N/A	#N/A	#N/A	0.971894	0.965295	0.414466	30	ENSG00000165806	CASP7	protein_coding	caspase 7 [Source:HGNC Symbol;Acc:HGNC:1508]
CAPN2	#N/A	#N/A	#N/A	#N/A	#N/A	#N/A	#N/A	#N/A	#N/A	0.624298	#N/A	#N/A	#N/A	#N/A	#N/A	#N/A	#N/A	0.781791	#N/A	1.33673	#N/A	0.78081	0.646116	#N/A	#N/A	#N/A	1.18337	1.08128	#N/A	#N/A	#N/A	#N/A	0.928089	0.996485	1.48163	1.42885	1.94894	1.70269	1.74204	1.7186	1.48322	1.46809	1.37664	1.37681	1.5013	1.55326	1.43473	1.50326	1.4569	1.68972	1.1907	0.6012	#N/A	#N/A	#N/A	0.726479	#N/A	0.81701	#N/A	#N/A	1.07722	#N/A	#N/A	30	ENSG00000162909	CAPN2	protein_coding	calpain 2 [Source:HGNC Symbol;Acc:HGNC:1479]
MANSC1#111261	#N/A	#N/A	#N/A	#N/A	#N/A	#N/A	#N/A	#N/A	#N/A	1.12599	#N/A	#N/A	#N/A	1.83135	#N/A	0.789353	#N/A	0.510626	0.179366	#N/A	0.186918	0.216878	0.444117	#N/A	#N/A	0.150876	0.324901	0.2117	0.226154	#N/A	#N/A	#N/A	#N/A	#N/A	3.20533	0.141677	4.96763	4.77327	4.07228	5.17137	6.33309	0.442428	6.20213	0.314604	0.305164	0.264415	5.49485	5.27816	0.223194	5.16479	6.16356	#N/A	#N/A	#N/A	#N/A	#N/A	#N/A	#N/A	#N/A	#N/A	#N/A	0.160746	#N/A	30	ENSG00000111261	MANSC1	protein_coding	MANSC domain containing 1 [Source:HGNC Symbol;Acc:HGNC:25505]
RPS15	#N/A	#N/A	0.00118784	0.00727647	#N/A	#N/A	#N/A	#N/A	#N/A	0.0398011	#N/A	#N/A	#N/A	0.0762142	0.0781451	0.073305	#N/A	#N/A	0.0570293	#N/A	0.0521654	#N/A	#N/A	#N/A	0.0341684	0.0531824	0.0720435	#N/A	#N/A	#N/A	#N/A	#N/A	#N/A	#N/A	0.0908535	0.0468782	0.0738786	0.0927993	0.0290749	0.0334926	0.0987314	0.083289	0.0911949	0.0857229	0.0735494	0.0722078	0.0874351	0.0818994	0.062932	0.0890585	0.0824854	0.0537298	#N/A	#N/A	#N/A	0.0378159	#N/A	#N/A	#N/A	#N/A	#N/A	#N/A	#N/A	30	ENSG00000115268	RPS15	protein_coding	ribosomal protein S15 [Source:HGNC Symbol;Acc:HGNC:10388]
CCDC3	#N/A	#N/A	1.75899	#N/A	0.00648781	0.0239426	0.00724082	#N/A	#N/A	#N/A	#N/A	#N/A	#N/A	0.82264	1.09032	#N/A	#N/A	0.474773	#N/A	#N/A	0.165779	#N/A	#N/A	#N/A	#N/A	0.127526	0.66454	0.211426	0.2372	#N/A	#N/A	#N/A	#N/A	#N/A	5.12153	0.13494	3.55392	4.55975	4.30066	3.05027	4.55271	0.250557	5.54365	0.934765	0.429672	0.222336	4.86594	3.36577	#N/A	4.48737	5.1953	#N/A	#N/A	#N/A	#N/A	#N/A	#N/A	#N/A	#N/A	#N/A	#N/A	0.277141	0.145605	30	ENSG00000151468	CCDC3	protein_coding	coiled-coil domain containing 3 [Source:HGNC Symbol;Acc:HGNC:23813]
PIK3CB	#N/A	#N/A	#N/A	#N/A	#N/A	#N/A	#N/A	#N/A	#N/A	#N/A	#N/A	#N/A	#N/A	1.17455	1.42305	1.38991	0.990049	1.31188	1.13423	2.08415	1.10926	1.9532	0.623891	2.09523	#N/A	#N/A	0.724455	0.775348	#N/A	#N/A	0.900779	0.804696	0.903404	0.893324	#N/A	0.716993	#N/A	#N/A	#N/A	#N/A	#N/A	#N/A	#N/A	#N/A	#N/A	#N/A	#N/A	#N/A	#N/A	#N/A	#N/A	1.71639	1.20774	1.72372	2.58934	1.67046	1.41361	2.51665	0.740889	1.31048	1.1193	1.28865	1.87917	30	ENSG00000051382	PIK3CB	protein_coding	phosphatidylinositol-4,5-bisphosphate 3-kinase catalytic subunit beta [Source:HGNC Symbol;Acc:HGNC:8976]
TMC6	#N/A	#N/A	#N/A	#N/A	#N/A	#N/A	#N/A	#N/A	#N/A	#N/A	#N/A	#N/A	#N/A	2.42166	2.55694	2.576	#N/A	1.33981	#N/A	0.204144	0.234937	0.695285	2.52593	#N/A	0.28639	#N/A	#N/A	#N/A	#N/A	#N/A	1.77488	#N/A	1.00791	0.422219	6.77406	0.4606	4.79538	7.64701	4.75504	5.49225	7.16356	4.46934	5.82669	4.53163	0.48307	0.321958	5.03373	7.23528	0.563076	4.99761	6.39006	#N/A	#N/A	#N/A	#N/A	#N/A	#N/A	#N/A	#N/A	#N/A	0.805204	#N/A	#N/A	30	ENSG00000141524	TMC6	protein_coding	transmembrane channel like 6 [Source:HGNC Symbol;Acc:HGNC:18021]
LINC01673	#N/A	#N/A	#N/A	#N/A	#N/A	#N/A	#N/A	#N/A	#N/A	#N/A	#N/A	#N/A	#N/A	0.0583355	0.106333	#N/A	0.0679889	0.0956345	#N/A	#N/A	#N/A	0.0797302	#N/A	#N/A	#N/A	#N/A	#N/A	0.0766174	#N/A	#N/A	0.111987	#N/A	0.0937939	0.0748526	0.111973	0.0514472	0.0928107	0.115803	0.107196	0.114795	0.125437	0.0851375	0.107311	0.115829	0.111708	0.0973149	0.0980264	0.11473	#N/A	0.107227	0.108797	0.094046	0.0614538	#N/A	0.0622451	0.0488473	#N/A	0.0549176	#N/A	#N/A	#N/A	#N/A	#N/A	30	ENSG00000234052	LINC01673	lncRNA	long intergenic non-protein coding RNA 1673 [Source:HGNC Symbol;Acc:HGNC:52461]
#286033	#N/A	#N/A	#N/A	#N/A	#N/A	#N/A	#N/A	#N/A	#N/A	#N/A	#N/A	#N/A	#N/A	0.692008	0.147659	0.274783	#N/A	0.175606	#N/A	#N/A	#N/A	0.137936	0.216535	#N/A	0.0886049	0.109163	#N/A	#N/A	#N/A	#N/A	#N/A	#N/A	0.152949	#N/A	1.12252	#N/A	2.41154	1.87902	1.85825	1.29078	1.33843	0.351435	2.03591	0.617988	0.24258	0.140359	1.6397	2.05952	#N/A	1.77907	1.30105	1.50184	#N/A	0.115776	0.0948996	0.102649	#N/A	0.110701	#N/A	#N/A	#N/A	0.139993	#N/A	30	ENSG00000286033		lncRNA	novel transcript
NUMB	#N/A	#N/A	#N/A	#N/A	#N/A	#N/A	#N/A	#N/A	#N/A	#N/A	#N/A	#N/A	#N/A	#N/A	#N/A	#N/A	#N/A	#N/A	#N/A	#N/A	#N/A	#N/A	0.665464	0.790438	#N/A	#N/A	#N/A	#N/A	#N/A	#N/A	0.632087	0.856265	0.870419	1.37668	0.963271	1.8536	0.937572	1.03174	0.746648	1.01813	0.961147	1.23113	0.683101	0.913068	0.934917	1.2526	0.805075	0.861011	1.47175	0.774131	1.06178	#N/A	#N/A	0.695341	0.841088	1.10866	#N/A	0.746364	#N/A	#N/A	0.802838	1.47897	1.25781	30	ENSG00000133961	NUMB	protein_coding	NUMB endocytic adaptor protein [Source:HGNC Symbol;Acc:HGNC:8060]
SLC35G2	#N/A	#N/A	#N/A	#N/A	#N/A	#N/A	#N/A	#N/A	#N/A	#N/A	#N/A	#N/A	#N/A	0.781492	#N/A	#N/A	#N/A	#N/A	#N/A	#N/A	#N/A	#N/A	1.09314	#N/A	#N/A	0.467141	1.68444	#N/A	1.18631	#N/A	1.21782	#N/A	1.03295	1.30811	1.04631	#N/A	1.22367	1.25928	0.850322	1.12748	1.04235	#N/A	0.809353	0.987225	0.865928	#N/A	0.694238	1.12308	#N/A	1.01833	0.990294	2.3453	1.77314	0.826709	1.1059	0.836456	0.196541	0.965545	#N/A	0.091667	1.07027	#N/A	#N/A	30	ENSG00000168917	SLC35G2	protein_coding	solute carrier family 35 member G2 [Source:HGNC Symbol;Acc:HGNC:28480]
#253270	#N/A	#N/A	#N/A	#N/A	#N/A	#N/A	#N/A	#N/A	#N/A	#N/A	#N/A	#N/A	#N/A	0.222766	0.226624	0.218587	#N/A	0.220849	0.163799	0.137096	0.153697	#N/A	0.169476	0.108362	#N/A	#N/A	#N/A	#N/A	#N/A	#N/A	0.262322	#N/A	0.214394	0.161375	0.293875	#N/A	0.294574	0.294689	0.273547	0.301471	0.3155	0.253879	0.32315	0.272372	0.264512	0.225866	0.249999	0.300418	#N/A	0.295497	0.306026	0.259979	0.116402	#N/A	#N/A	#N/A	#N/A	0.11195	#N/A	#N/A	#N/A	#N/A	#N/A	30	ENSG00000253270		lncRNA	novel transcript
AKT3#117020	1.96618	4.11768	#N/A	#N/A	#N/A	#N/A	#N/A	#N/A	#N/A	1.15667	#N/A	1.22569	#N/A	#N/A	#N/A	#N/A	#N/A	#N/A	#N/A	#N/A	#N/A	#N/A	#N/A	#N/A	#N/A	2.33794	1.06956	1.29099	1.7184	1.84079	#N/A	#N/A	#N/A	#N/A	5.03029	4.24192	3.86734	5.13643	3.33211	4.40883	5.30544	5.33661	2.95156	3.52133	3.13457	3.88423	2.93622	3.51679	3.43279	2.7421	4.89603	#N/A	#N/A	#N/A	#N/A	#N/A	0.684918	#N/A	#N/A	#N/A	0.476053	#N/A	1.12261	29	ENSG00000117020	AKT3	protein_coding	AKT serine/threonine kinase 3 [Source:HGNC Symbol;Acc:HGNC:393]
LINC01290	0.196382	#N/A	#N/A	#N/A	#N/A	#N/A	#N/A	#N/A	#N/A	1.32139	#N/A	#N/A	#N/A	#N/A	#N/A	#N/A	0.631456	#N/A	#N/A	#N/A	#N/A	#N/A	#N/A	#N/A	#N/A	0.165753	0.326166	0.182453	0.203146	#N/A	#N/A	#N/A	#N/A	#N/A	5.61226	0.194207	3.66362	4.72124	3.45835	4.77786	5.64186	1.51046	3.67627	2.81716	2.28742	0.330841	3.23566	3.96703	0.364978	3.26331	5.35756	1.33764	1.12117	#N/A	#N/A	#N/A	#N/A	#N/A	#N/A	#N/A	0.36044	0.212192	0.143107	29	ENSG00000260468	LINC01290	lncRNA	long intergenic non-protein coding RNA 1290 [Source:HGNC Symbol;Acc:HGNC:50356]
NCOA3	1.92695	#N/A	#N/A	#N/A	#N/A	#N/A	#N/A	#N/A	#N/A	#N/A	#N/A	#N/A	#N/A	1.44816	1.52968	1.58782	1.90694	1.84898	1.91134	2.81238	1.5545	2.47001	0.702438	1.8223	0.837226	#N/A	#N/A	#N/A	#N/A	1.49215	1.94095	1.64508	1.98076	0.990007	#N/A	#N/A	#N/A	#N/A	#N/A	#N/A	#N/A	0.976994	#N/A	#N/A	#N/A	#N/A	#N/A	#N/A	1.29159	#N/A	#N/A	0.861012	0.895566	1.334	1.28781	1.28214	1.57809	1.20972	#N/A	1.25443	0.637667	#N/A	#N/A	29	ENSG00000124151	NCOA3	protein_coding	nuclear receptor coactivator 3 [Source:HGNC Symbol;Acc:HGNC:7670]
RHOJ	3.09037	4.49484	#N/A	0.607657	#N/A	#N/A	#N/A	#N/A	#N/A	1.87867	#N/A	0.713356	#N/A	#N/A	#N/A	#N/A	#N/A	#N/A	#N/A	#N/A	#N/A	#N/A	#N/A	#N/A	#N/A	3.48696	4.34822	4.26446	4.70434	1.84768	#N/A	#N/A	#N/A	#N/A	8.14599	7.39456	6.5773	8.51148	6.18561	6.77125	9.01455	6.26433	9.18909	6.98366	10.4852	6.84149	7.8294	9.0698	2.30101	7.46149	7.58542	#N/A	#N/A	#N/A	#N/A	#N/A	#N/A	#N/A	#N/A	#N/A	#N/A	3.98992	4.69606	29	ENSG00000126785	RHOJ	protein_coding	ras homolog family member J [Source:HGNC Symbol;Acc:HGNC:688]
PXN	2.466	#N/A	#N/A	#N/A	#N/A	#N/A	#N/A	#N/A	#N/A	#N/A	#N/A	#N/A	#N/A	0.984222	#N/A	#N/A	0.857324	1.3404	1.29488	2.55335	#N/A	1.68799	#N/A	0.997741	#N/A	1.34706	1.9946	1.91518	1.61647	1.32893	1.4623	1.06315	1.65715	2.0194	#N/A	#N/A	#N/A	#N/A	#N/A	#N/A	#N/A	0.650272	#N/A	#N/A	#N/A	#N/A	#N/A	#N/A	0.999379	#N/A	#N/A	2.38131	1.86856	1.69296	2.88808	1.78564	4.24306	2.79278	1.20636	1.2162	0.829375	#N/A	#N/A	29	ENSG00000089159	PXN	protein_coding	paxillin [Source:HGNC Symbol;Acc:HGNC:9718]
MBOAT2	0.55136	#N/A	#N/A	#N/A	#N/A	#N/A	#N/A	#N/A	#N/A	2.05302	#N/A	#N/A	#N/A	#N/A	#N/A	#N/A	#N/A	1.3332	#N/A	0.452651	0.832676	#N/A	#N/A	#N/A	0.591196	0.255232	#N/A	#N/A	#N/A	0.306261	#N/A	#N/A	#N/A	#N/A	8.51401	0.867207	6.62582	0.605449	6.24623	7.74293	9.30406	6.55007	8.45162	0.354905	6.21409	0.584756	7.288	8.41942	3.18344	6.71343	9.06879	#N/A	1.02123	#N/A	#N/A	#N/A	#N/A	#N/A	#N/A	#N/A	1.12995	0.967112	0.437127	29	ENSG00000143797	MBOAT2	protein_coding	membrane bound O-acyltransferase domain containing 2 [Source:HGNC Symbol;Acc:HGNC:25193]
LINC01320	0.127964	#N/A	#N/A	#N/A	#N/A	#N/A	#N/A	#N/A	#N/A	#N/A	#N/A	#N/A	#N/A	0.619593	0.331272	0.22744	#N/A	0.188426	0.136905	0.157204	0.170622	0.193876	0.645844	0.100407	0.124786	#N/A	0.240695	#N/A	0.148029	#N/A	0.328093	#N/A	0.305331	0.140063	0.930736	#N/A	#N/A	1.13736	#N/A	1.15558	#N/A	#N/A	#N/A	0.63138	0.575232	#N/A	0.818558	0.992053	#N/A	0.931344	0.791305	#N/A	#N/A	#N/A	#N/A	#N/A	#N/A	0.112425	#N/A	#N/A	0.131076	0.15745	#N/A	29	ENSG00000228262	LINC01320	lncRNA	long intergenic non-protein coding RNA 1320 [Source:HGNC Symbol;Acc:HGNC:50526]
EVA1B	0.0844052	#N/A	#N/A	#N/A	#N/A	#N/A	#N/A	#N/A	#N/A	0.155083	#N/A	#N/A	#N/A	#N/A	0.319266	#N/A	#N/A	#N/A	#N/A	#N/A	#N/A	#N/A	0.43645	0.110524	#N/A	0.111581	0.146725	#N/A	0.156375	#N/A	1.44994	0.0868163	0.148721	0.136677	0.231436	0.107574	0.218576	0.237094	0.23331	0.227226	0.245635	0.219546	0.232181	0.220111	0.215974	0.19841	0.211613	0.228633	0.172873	0.232327	0.233515	#N/A	#N/A	#N/A	#N/A	#N/A	#N/A	#N/A	#N/A	#N/A	#N/A	#N/A	#N/A	29	ENSG00000142694	EVA1B	protein_coding	eva-1 homolog B [Source:HGNC Symbol;Acc:HGNC:25558]
FRMD4B	0.061397	#N/A	#N/A	#N/A	#N/A	0.0152373	#N/A	#N/A	#N/A	#N/A	#N/A	#N/A	#N/A	0.645908	0.946544	#N/A	#N/A	0.326469	1.37412	0.133151	0.124563	0.238631	#N/A	#N/A	#N/A	#N/A	#N/A	#N/A	#N/A	#N/A	0.549916	#N/A	#N/A	#N/A	3.77205	0.16223	2.12108	4.35035	1.94292	1.38349	5.83545	0.212625	2.51758	2.13074	0.733652	0.214295	2.28846	2.58399	#N/A	1.72099	5.17384	1.18759	#N/A	#N/A	0.136139	#N/A	#N/A	0.179048	#N/A	#N/A	#N/A	#N/A	#N/A	29	ENSG00000114541	FRMD4B	protein_coding	FERM domain containing 4B [Source:HGNC Symbol;Acc:HGNC:24886]
RABAC1	0.255207	#N/A	#N/A	#N/A	#N/A	#N/A	#N/A	#N/A	#N/A	3.02598	#N/A	0.0885116	#N/A	#N/A	#N/A	#N/A	#N/A	#N/A	#N/A	#N/A	#N/A	#N/A	1.74686	#N/A	#N/A	0.244055	0.797356	0.503593	0.613217	#N/A	1.57584	#N/A	0.905772	0.488421	0.34747	0.265968	0.346712	0.352688	0.534221	0.536038	0.389692	0.322277	0.380283	0.331423	0.402509	0.304234	0.359617	0.346878	0.268889	0.353494	0.354907	#N/A	#N/A	#N/A	#N/A	#N/A	#N/A	#N/A	#N/A	#N/A	#N/A	#N/A	0.251612	29	ENSG00000105404	RABAC1	protein_coding	Rab acceptor 1 [Source:HGNC Symbol;Acc:HGNC:9794]
MYO1B	1.10639	0.139674	#N/A	1.15175	0.0532842	#N/A	#N/A	#N/A	#N/A	#N/A	#N/A	#N/A	#N/A	#N/A	#N/A	#N/A	#N/A	#N/A	1.76166	#N/A	#N/A	#N/A	#N/A	#N/A	#N/A	0.916863	4.34583	1.06675	0.967598	0.35976	#N/A	#N/A	#N/A	#N/A	7.67617	0.631325	6.15776	8.58295	5.20849	5.09545	6.33722	7.48275	6.92256	4.92509	0.633205	1.02115	6.36443	7.20811	0.859055	6.64745	5.38449	#N/A	#N/A	#N/A	#N/A	#N/A	#N/A	#N/A	#N/A	#N/A	#N/A	1.39598	0.40552	29	ENSG00000128641	MYO1B	protein_coding	myosin IB [Source:HGNC Symbol;Acc:HGNC:7596]
PDE10A	1.63461	0.234519	#N/A	#N/A	#N/A	#N/A	#N/A	#N/A	#N/A	0.710065	#N/A	#N/A	#N/A	#N/A	#N/A	#N/A	#N/A	0.857767	#N/A	#N/A	#N/A	#N/A	#N/A	#N/A	#N/A	0.7747	3.82186	3.32784	2.92437	#N/A	#N/A	#N/A	#N/A	#N/A	4.32325	5.08865	3.63503	4.31883	4.29894	4.24112	4.12801	3.39703	4.63231	4.34696	3.76321	4.84357	3.79209	4.04332	#N/A	4.50944	3.61922	#N/A	1.10703	0.675751	#N/A	#N/A	#N/A	#N/A	#N/A	#N/A	1.14462	3.94605	0.985846	29	ENSG00000112541	PDE10A	protein_coding	phosphodiesterase 10A [Source:HGNC Symbol;Acc:HGNC:8772]
OAS2	0.113819	#N/A	#N/A	#N/A	#N/A	#N/A	#N/A	#N/A	#N/A	#N/A	#N/A	0.0426035	#N/A	0.196675	0.116163	0.115326	#N/A	0.138312	#N/A	#N/A	#N/A	#N/A	0.129952	#N/A	#N/A	#N/A	#N/A	#N/A	#N/A	#N/A	0.128491	#N/A	0.157623	#N/A	0.196392	0.126788	0.197756	0.199854	0.182154	0.187633	0.216388	0.183398	0.216601	0.186123	0.18146	0.165134	0.183902	0.183069	0.148946	0.180059	0.186208	0.185302	#N/A	#N/A	#N/A	0.0696754	#N/A	#N/A	#N/A	#N/A	0.086114	#N/A	#N/A	29	ENSG00000111335	OAS2	protein_coding	2'-5'-oligoadenylate synthetase 2 [Source:HGNC Symbol;Acc:HGNC:8087]
HIC1	0.164043	#N/A	#N/A	0.488538	#N/A	#N/A	#N/A	#N/A	#N/A	1.54866	#N/A	0.061075	#N/A	#N/A	#N/A	#N/A	#N/A	#N/A	#N/A	#N/A	#N/A	#N/A	#N/A	#N/A	#N/A	0.111683	0.282861	0.19792	0.211434	#N/A	1.50088	#N/A	0.467876	0.244757	0.29211	0.150428	0.293403	0.301761	0.29162	0.288334	0.324514	0.283499	0.316444	0.282592	0.271343	0.261561	0.303939	0.287445	0.423802	0.289286	0.282783	#N/A	#N/A	#N/A	#N/A	#N/A	#N/A	#N/A	#N/A	#N/A	#N/A	0.265697	#N/A	29	ENSG00000177374	HIC1	protein_coding	HIC ZBTB transcriptional repressor 1 [Source:HGNC Symbol;Acc:HGNC:4909]
A4GALT	0.527408	#N/A	#N/A	#N/A	#N/A	#N/A	#N/A	#N/A	#N/A	1.01692	#N/A	#N/A	#N/A	#N/A	#N/A	#N/A	#N/A	#N/A	#N/A	#N/A	#N/A	#N/A	#N/A	#N/A	#N/A	0.285294	0.82725	0.395978	0.217974	#N/A	2.51476	#N/A	2.22878	0.791165	2.43923	#N/A	2.23841	1.79914	1.40955	2.32895	2.69925	2.91507	1.42029	1.30528	1.79275	1.53101	1.28289	2.16784	0.804193	1.44548	2.47302	0.723555	#N/A	#N/A	#N/A	#N/A	#N/A	#N/A	#N/A	#N/A	0.453926	0.418028	0.231411	29	ENSG00000128274	A4GALT	protein_coding	alpha 1,4-galactosyltransferase (P blood group) [Source:HGNC Symbol;Acc:HGNC:18149]
THBD	0.11724	#N/A	#N/A	#N/A	#N/A	#N/A	#N/A	#N/A	#N/A	#N/A	#N/A	#N/A	#N/A	0.246425	0.144704	0.162398	#N/A	0.215021	0.126402	#N/A	0.137535	0.160581	0.131231	#N/A	0.102997	#N/A	#N/A	#N/A	#N/A	#N/A	0.192763	#N/A	0.117694	0.119044	0.502752	#N/A	0.333411	1.49178	0.911029	1.14564	1.37254	0.18491	3.44465	0.254642	0.203485	#N/A	2.28208	1.19204	0.122474	0.446809	1.38688	0.384025	#N/A	#N/A	#N/A	#N/A	#N/A	#N/A	#N/A	#N/A	#N/A	#N/A	#N/A	29	ENSG00000178726	THBD	protein_coding	thrombomodulin [Source:HGNC Symbol;Acc:HGNC:11784]
RILPL2	0.038956	#N/A	#N/A	#N/A	#N/A	#N/A	#N/A	#N/A	#N/A	#N/A	#N/A	#N/A	#N/A	1.49608	0.90086	0.409482	#N/A	0.194109	#N/A	0.128435	0.112667	0.130479	0.845827	0.0798648	#N/A	#N/A	#N/A	#N/A	#N/A	#N/A	0.838152	#N/A	0.219186	#N/A	2.46404	0.0864217	2.59143	2.6434	2.89397	2.5945	2.82721	0.759532	2.99666	1.12494	0.931707	0.133668	2.61061	2.32496	#N/A	2.42126	2.17065	#N/A	#N/A	#N/A	#N/A	#N/A	#N/A	#N/A	#N/A	#N/A	0.138059	#N/A	#N/A	29	ENSG00000150977	RILPL2	protein_coding	Rab interacting lysosomal protein like 2 [Source:HGNC Symbol;Acc:HGNC:28787]
SLC16A14	0.057808	#N/A	#N/A	#N/A	#N/A	#N/A	#N/A	#N/A	#N/A	#N/A	#N/A	#N/A	#N/A	0.126566	0.116705	0.0547252	#N/A	0.134504	#N/A	#N/A	0.0949637	0.0874091	0.0725377	#N/A	#N/A	#N/A	0.114153	#N/A	#N/A	#N/A	0.0538533	#N/A	#N/A	#N/A	0.155424	0.126742	0.111926	0.168799	0.136328	0.166116	0.390538	0.141967	0.185006	0.152385	0.15253	0.136768	0.137632	0.160084	#N/A	0.164139	0.137897	0.115658	0.0434576	#N/A	0.0899081	#N/A	#N/A	#N/A	#N/A	#N/A	#N/A	#N/A	#N/A	29	ENSG00000163053	SLC16A14	protein_coding	solute carrier family 16 member 14 [Source:HGNC Symbol;Acc:HGNC:26417]
RCAN3	0.156884	#N/A	#N/A	#N/A	#N/A	#N/A	#N/A	0.766109	#N/A	1.39179	#N/A	#N/A	#N/A	#N/A	1.52172	1.06326	0.231238	1.00839	#N/A	#N/A	#N/A	#N/A	0.848334	#N/A	#N/A	#N/A	0.844334	#N/A	#N/A	#N/A	2.42024	#N/A	0.73672	0.210447	0.277131	0.153901	0.439742	6.17312	5.19911	6.46701	7.84804	0.283903	6.15044	0.8402	0.398952	0.243022	5.45538	0.442821	0.233045	6.29928	6.81009	#N/A	#N/A	#N/A	#N/A	#N/A	#N/A	#N/A	#N/A	#N/A	#N/A	#N/A	#N/A	29	ENSG00000117602	RCAN3	protein_coding	RCAN family member 3 [Source:HGNC Symbol;Acc:HGNC:3042]
HHIPL1	0.137308	#N/A	#N/A	#N/A	#N/A	#N/A	#N/A	0.060216	#N/A	0.707164	#N/A	#N/A	#N/A	#N/A	#N/A	#N/A	#N/A	#N/A	#N/A	#N/A	#N/A	#N/A	#N/A	#N/A	#N/A	#N/A	#N/A	#N/A	0.207386	#N/A	0.931318	#N/A	0.218405	0.172373	0.311805	0.119405	0.312407	0.481938	0.275771	0.294902	0.306183	0.266748	5.92715	0.273322	0.284928	0.253623	0.458419	0.309935	0.230672	0.831806	0.290624	1.60038	0.201885	#N/A	#N/A	#N/A	#N/A	#N/A	#N/A	#N/A	0.141342	0.165298	0.111125	29	ENSG00000182218	HHIPL1	protein_coding	HHIP like 1 [Source:HGNC Symbol;Acc:HGNC:19710]
RINL#187994	0.0801031	#N/A	#N/A	#N/A	#N/A	#N/A	#N/A	#N/A	#N/A	#N/A	#N/A	#N/A	#N/A	0.101702	#N/A	#N/A	#N/A	0.127507	0.0831398	#N/A	#N/A	0.0813878	0.0770349	#N/A	0.0645966	0.0831065	0.0703307	0.0802343	0.0796127	#N/A	#N/A	#N/A	#N/A	#N/A	0.453622	#N/A	0.295429	0.281741	0.566346	0.415146	1.69306	#N/A	1.83296	0.0581418	0.109553	0.0977026	0.549234	0.66336	#N/A	0.679425	1.10517	0.0840894	0.0541261	0.0802005	#N/A	#N/A	#N/A	0.0754902	#N/A	#N/A	#N/A	#N/A	#N/A	29	ENSG00000187994	RINL	protein_coding	Ras and Rab interactor like [Source:HGNC Symbol;Acc:HGNC:24795]
ARHGAP18	1.47977	#N/A	#N/A	1.47565	#N/A	#N/A	#N/A	1.19469	#N/A	#N/A	#N/A	0.822716	#N/A	#N/A	0.996825	0.592534	1.56201	#N/A	#N/A	1.02547	0.778846	1.17455	#N/A	1.47551	0.962549	#N/A	#N/A	#N/A	#N/A	#N/A	1.23285	1.32906	1.828	1.22195	#N/A	#N/A	#N/A	#N/A	#N/A	#N/A	#N/A	#N/A	#N/A	#N/A	#N/A	#N/A	#N/A	#N/A	#N/A	#N/A	0.655415	1.76051	2.26329	1.93877	2.3409	1.99612	3.14992	2.25919	1.43997	1.49451	1.19924	1.45705	1.35705	29	ENSG00000146376	ARHGAP18	protein_coding	Rho GTPase activating protein 18 [Source:HGNC Symbol;Acc:HGNC:21035]
TP53I11	0.153437	#N/A	#N/A	#N/A	#N/A	#N/A	#N/A	0.231394	#N/A	1.31016	#N/A	#N/A	#N/A	#N/A	#N/A	#N/A	#N/A	#N/A	#N/A	#N/A	0.152568	#N/A	#N/A	#N/A	#N/A	#N/A	#N/A	0.335817	#N/A	#N/A	1.81895	0.114973	0.54956	0.206128	0.330861	0.18159	0.329662	0.335791	0.315148	0.301001	0.358624	0.309949	0.351879	0.305217	0.275365	0.273277	0.319792	0.312418	0.221683	0.338014	0.320393	#N/A	#N/A	#N/A	#N/A	0.165378	#N/A	#N/A	#N/A	#N/A	0.209539	0.170426	#N/A	29	ENSG00000175274	TP53I11	protein_coding	tumor protein p53 inducible protein 11 [Source:HGNC Symbol;Acc:HGNC:16842]
SP110	0.718468	#N/A	#N/A	#N/A	#N/A	#N/A	#N/A	#N/A	#N/A	1.01386	#N/A	0.337129	#N/A	#N/A	0.809216	#N/A	#N/A	#N/A	#N/A	#N/A	#N/A	#N/A	1.12819	#N/A	#N/A	0.671965	#N/A	#N/A	#N/A	#N/A	#N/A	0.67689	1.32507	0.656036	4.35899	3.38064	4.18232	4.82767	4.74667	5.05489	4.77902	3.39293	5.09084	4.03375	3.93472	3.37355	4.34262	5.5961	1.48717	5.51725	3.96685	1.27527	1.32314	#N/A	#N/A	#N/A	#N/A	#N/A	#N/A	#N/A	1.3094	#N/A	#N/A	29	ENSG00000135899	SP110	protein_coding	SP110 nuclear body protein [Source:HGNC Symbol;Acc:HGNC:5401]
MEF2A	1.00137	#N/A	#N/A	#N/A	#N/A	#N/A	#N/A	#N/A	#N/A	#N/A	#N/A	#N/A	#N/A	1.29291	0.947451	1.02117	1.23856	1.50777	1.38005	1.96279	1.11017	1.72637	0.880988	1.24369	0.736834	#N/A	#N/A	#N/A	#N/A	2.3173	0.785781	0.686425	0.854071	0.737506	#N/A	#N/A	#N/A	#N/A	#N/A	#N/A	#N/A	#N/A	#N/A	#N/A	#N/A	#N/A	#N/A	#N/A	0.952558	#N/A	#N/A	0.493118	0.883139	0.47409	0.52896	0.876397	1.37756	0.954991	#N/A	1.11613	#N/A	1.89451	1.36314	29	ENSG00000068305	MEF2A	protein_coding	myocyte enhancer factor 2A [Source:HGNC Symbol;Acc:HGNC:6993]
#253939	0.0677644	#N/A	#N/A	#N/A	#N/A	#N/A	#N/A	#N/A	#N/A	#N/A	#N/A	#N/A	#N/A	0.139278	0.0998931	0.164342	#N/A	0.136577	0.111993	#N/A	#N/A	0.110591	0.100901	#N/A	#N/A	#N/A	#N/A	#N/A	0.12435	#N/A	0.124557	#N/A	#N/A	0.120015	0.180886	#N/A	0.540803	0.172487	0.266172	0.187719	4.10453	0.164494	1.6607	0.15775	0.117423	0.12675	1.71061	0.298674	#N/A	0.745993	0.164731	0.347589	#N/A	#N/A	0.107349	#N/A	#N/A	#N/A	#N/A	#N/A	0.0898898	#N/A	#N/A	29	ENSG00000253939		lncRNA	novel transcript, antisense to IDO1 and IDO2
RPL14	0.0581429	#N/A	#N/A	#N/A	#N/A	#N/A	#N/A	0.0140297	#N/A	0.0367877	#N/A	#N/A	#N/A	0.043679	0.0506604	0.0397577	0.0317922	0.0504251	#N/A	#N/A	#N/A	0.0568867	#N/A	#N/A	0.034027	#N/A	0.0714016	#N/A	0.0633867	#N/A	#N/A	#N/A	#N/A	0.0415286	0.060782	0.0469989	0.0508911	0.0922891	#N/A	#N/A	0.082139	0.0824049	0.0853637	0.0499672	0.0608227	0.0719421	0.0937173	0.0656058	0.0620464	0.0653956	0.0880729	0.0738385	#N/A	#N/A	#N/A	#N/A	#N/A	#N/A	#N/A	#N/A	#N/A	#N/A	#N/A	29	ENSG00000188846	RPL14	protein_coding	ribosomal protein L14 [Source:HGNC Symbol;Acc:HGNC:10305]
#259072	0.175539	#N/A	#N/A	#N/A	#N/A	#N/A	#N/A	#N/A	#N/A	1.585	#N/A	#N/A	#N/A	#N/A	#N/A	#N/A	#N/A	#N/A	#N/A	#N/A	#N/A	#N/A	#N/A	#N/A	#N/A	#N/A	0.251144	0.224921	0.199991	#N/A	#N/A	#N/A	#N/A	#N/A	5.88568	0.197363	2.99756	3.8174	3.53149	4.1154	4.09068	2.13645	4.09662	4.50103	2.14265	0.561775	3.16744	3.02613	#N/A	5.35884	3.65463	2.45725	1.2047	0.165332	0.163786	0.145289	#N/A	0.201911	#N/A	#N/A	0.197528	0.195991	#N/A	29	ENSG00000259072		lncRNA	novel transcript
TRIB2	0.322713	#N/A	#N/A	#N/A	#N/A	#N/A	#N/A	#N/A	#N/A	0.913738	#N/A	#N/A	#N/A	1.34802	2.40936	#N/A	#N/A	1.07489	#N/A	#N/A	#N/A	0.822133	1.69907	#N/A	#N/A	#N/A	0.968698	0.565953	#N/A	#N/A	1.0463	#N/A	0.94704	0.596162	3.94155	0.260281	5.14689	4.62569	5.85005	4.73219	4.10116	2.84363	5.79105	4.2812	5.39415	1.21687	4.66832	4.52783	0.614721	5.60167	4.15134	#N/A	#N/A	#N/A	#N/A	#N/A	#N/A	#N/A	#N/A	#N/A	#N/A	#N/A	#N/A	29	ENSG00000071575	TRIB2	protein_coding	tribbles pseudokinase 2 [Source:HGNC Symbol;Acc:HGNC:30809]
NIPAL2	1.31829	#N/A	#N/A	#N/A	#N/A	#N/A	#N/A	#N/A	#N/A	1.1542	#N/A	#N/A	#N/A	#N/A	#N/A	#N/A	#N/A	#N/A	#N/A	#N/A	#N/A	#N/A	#N/A	#N/A	#N/A	#N/A	#N/A	#N/A	#N/A	#N/A	2.21179	0.772546	2.14081	2.63292	5.93485	4.67766	5.11377	5.61471	4.28907	5.79526	6.60931	6.53312	4.42649	4.2579	5.10477	2.71673	3.04073	4.68041	1.47646	3.21541	5.58198	1.875	#N/A	1.06214	1.41335	2.53268	#N/A	#N/A	#N/A	#N/A	2.05804	2.1812	#N/A	29	ENSG00000104361	NIPAL2	protein_coding	NIPA like domain containing 2 [Source:HGNC Symbol;Acc:HGNC:25854]
SIDT1	0.132738	0.0705415	1.1541	#N/A	#N/A	#N/A	#N/A	#N/A	#N/A	#N/A	#N/A	#N/A	#N/A	1.9743	0.236959	0.28378	0.129777	0.206611	#N/A	#N/A	0.178756	0.191719	0.998654	#N/A	#N/A	#N/A	0.311749	#N/A	0.188973	#N/A	1.79406	#N/A	0.185517	0.175325	#N/A	#N/A	#N/A	#N/A	#N/A	#N/A	0.89652	1.46598	0.874978	1.21757	1.34896	0.289043	1.09059	1.21015	#N/A	1.10533	#N/A	2.63821	#N/A	#N/A	0.135074	#N/A	#N/A	0.133258	#N/A	#N/A	0.157343	#N/A	#N/A	29	ENSG00000072858	SIDT1	protein_coding	SID1 transmembrane family member 1 [Source:HGNC Symbol;Acc:HGNC:25967]
WNT2B	0.977041	#N/A	#N/A	#N/A	#N/A	#N/A	#N/A	#N/A	#N/A	#N/A	#N/A	#N/A	#N/A	1.0062	#N/A	#N/A	#N/A	1.46921	0.805294	#N/A	#N/A	#N/A	#N/A	#N/A	#N/A	#N/A	#N/A	#N/A	#N/A	#N/A	0.8712	0.495959	#N/A	1.31121	1.26271	#N/A	1.53133	1.0518	0.981713	1.16898	0.986669	0.998098	0.942717	1.6005	1.10395	1.85269	1.01007	1.05359	0.825019	1.20337	1.00027	0.728711	1.03677	#N/A	#N/A	0.780014	#N/A	#N/A	#N/A	#N/A	1.09432	1.1492	0.397408	29	ENSG00000134245	WNT2B	protein_coding	Wnt family member 2B [Source:HGNC Symbol;Acc:HGNC:12781]
IRAG2	0.0676423	#N/A	#N/A	#N/A	#N/A	#N/A	#N/A	#N/A	#N/A	0.50716	#N/A	#N/A	#N/A	0.875298	0.157547	0.177672	#N/A	#N/A	#N/A	#N/A	#N/A	#N/A	#N/A	#N/A	#N/A	#N/A	#N/A	#N/A	#N/A	#N/A	0.254816	#N/A	0.11381	0.130627	0.204378	0.136912	0.381158	0.234518	1.31462	0.339994	0.226708	0.214792	4.928	0.190712	0.173669	0.199196	0.67019	0.170696	#N/A	0.301246	0.311868	0.668891	0.126194	0.102011	0.0866231	#N/A	#N/A	#N/A	#N/A	#N/A	0.107386	#N/A	#N/A	29	ENSG00000118308	IRAG2	protein_coding	inositol 1,4,5-triphosphate receptor associated 2 [Source:HGNC Symbol;Acc:HGNC:6690]
DPRX	0.0816169	#N/A	#N/A	#N/A	#N/A	#N/A	#N/A	0.0207552	#N/A	#N/A	#N/A	#N/A	#N/A	0.095827	0.106634	0.104031	#N/A	0.093593	#N/A	#N/A	#N/A	0.0796436	0.0954731	#N/A	#N/A	#N/A	#N/A	#N/A	#N/A	#N/A	0.0903782	#N/A	0.0942063	#N/A	0.11267	#N/A	0.0730138	0.127323	0.117745	0.126304	0.131247	0.0971466	0.108617	0.11692	0.112622	0.0978461	0.121456	0.124016	0.0878119	0.123484	0.129794	0.0793918	#N/A	0.0586741	#N/A	#N/A	#N/A	#N/A	#N/A	#N/A	0.0650694	#N/A	#N/A	29	ENSG00000204595	DPRX	protein_coding	divergent-paired related homeobox [Source:HGNC Symbol;Acc:HGNC:32166]
ZNF234	0.251416	#N/A	1.07293	0.242566	#N/A	0.0141585	#N/A	#N/A	#N/A	1.30848	#N/A	#N/A	0.294314	#N/A	#N/A	0.796854	0.368697	0.530515	0.136547	#N/A	#N/A	0.340764	#N/A	#N/A	#N/A	0.104586	0.561356	#N/A	#N/A	#N/A	#N/A	#N/A	#N/A	#N/A	0.954041	#N/A	1.37871	0.911759	1.31871	1.37323	1.00222	1.25498	1.43464	1.21579	1.16655	0.513189	1.50411	1.81481	#N/A	1.50869	1.15377	#N/A	#N/A	#N/A	#N/A	#N/A	0.0967453	#N/A	#N/A	#N/A	#N/A	#N/A	#N/A	29	ENSG00000263002	ZNF234	protein_coding	zinc finger protein 234 [Source:HGNC Symbol;Acc:HGNC:13027]
#288002	0.0570444	#N/A	0.00201281	0.00880971	0.00114956	#N/A	#N/A	0.0113244	#N/A	#N/A	0.0015706	#N/A	#N/A	0.0225192	0.0767893	0.0750582	0.0468974	0.0692932	#N/A	#N/A	#N/A	0.056041	0.0727564	0.0401565	#N/A	0.0203311	0.0700528	0.0582691	0.0620149	#N/A	0.0510191	#N/A	0.0629423	0.0461569	#N/A	#N/A	#N/A	#N/A	#N/A	#N/A	#N/A	#N/A	#N/A	#N/A	#N/A	#N/A	#N/A	#N/A	#N/A	#N/A	#N/A	0.0713726	0.0525289	0.0412808	0.0442602	0.037889	#N/A	#N/A	0.0200053	#N/A	0.0461262	#N/A	0.0520127	29	ENSG00000288002		lncRNA	novel transcript
MRPL17	0.076858	#N/A	#N/A	#N/A	#N/A	#N/A	#N/A	#N/A	#N/A	0.0606562	#N/A	#N/A	0.0307681	#N/A	#N/A	#N/A	#N/A	#N/A	#N/A	#N/A	#N/A	0.107515	0.110067	#N/A	#N/A	#N/A	0.12816	#N/A	#N/A	#N/A	0.127751	#N/A	0.125241	#N/A	0.159196	#N/A	0.15954	0.162534	0.146863	0.149842	0.175819	0.145752	0.176014	0.150289	0.145807	0.129389	0.165492	0.157583	0.115344	0.159795	0.155149	0.136658	0.109176	#N/A	#N/A	#N/A	#N/A	0.0746649	0.0388235	#N/A	0.0869782	#N/A	#N/A	29	ENSG00000158042	MRPL17	protein_coding	mitochondrial ribosomal protein L17 [Source:HGNC Symbol;Acc:HGNC:14053]
PCSK5	#N/A	0.286861	0.164085	#N/A	#N/A	0.189759	0.100189	0.478851	#N/A	#N/A	#N/A	#N/A	#N/A	#N/A	#N/A	#N/A	#N/A	#N/A	#N/A	#N/A	#N/A	#N/A	#N/A	#N/A	#N/A	0.749025	2.16031	2.1496	1.17586	#N/A	#N/A	#N/A	#N/A	0.65017	1.88137	2.49764	2.81562	2.34426	2.91208	3.61588	2.40402	1.62985	3.64395	2.39523	2.94991	0.617716	2.69162	2.85387	#N/A	3.76309	2.60356	#N/A	#N/A	#N/A	#N/A	#N/A	#N/A	#N/A	#N/A	#N/A	0.954661	0.98756	1.05166	29	ENSG00000099139	PCSK5	protein_coding	proprotein convertase subtilisin/kexin type 5 [Source:HGNC Symbol;Acc:HGNC:8747]
PLCG1-AS1	#N/A	0.0689038	#N/A	#N/A	#N/A	#N/A	#N/A	#N/A	#N/A	#N/A	#N/A	#N/A	#N/A	#N/A	1.40292	0.84098	#N/A	#N/A	#N/A	0.154626	0.184771	#N/A	1.0878	#N/A	0.172603	#N/A	0.694662	0.356761	0.148987	0.0831973	#N/A	#N/A	#N/A	#N/A	1.04455	#N/A	0.863272	0.79139	0.822276	0.891694	0.811621	1.00124	0.728923	#N/A	1.16467	0.960023	0.764675	#N/A	0.414284	1.17619	0.725174	0.956134	0.794727	0.199571	#N/A	#N/A	#N/A	#N/A	#N/A	0.0621051	#N/A	#N/A	#N/A	29	ENSG00000226648	PLCG1-AS1	lncRNA	PLCG1 antisense RNA 1 [Source:HGNC Symbol;Acc:HGNC:40450]
CARMN	#N/A	0.124574	1.17613	#N/A	0.0210035	0.0585602	#N/A	#N/A	#N/A	#N/A	#N/A	#N/A	#N/A	1.4748	#N/A	#N/A	#N/A	0.82125	#N/A	#N/A	0.671335	#N/A	#N/A	#N/A	#N/A	0.222094	1.27218	0.527541	0.501763	#N/A	1.15818	#N/A	#N/A	#N/A	5.50972	#N/A	3.26497	4.94148	2.33953	3.00006	4.66674	3.58284	4.72353	3.48234	4.62523	3.29185	3.99998	4.25312	#N/A	5.26041	4.02919	#N/A	#N/A	#N/A	#N/A	#N/A	#N/A	#N/A	#N/A	#N/A	#N/A	0.650401	0.254063	29	ENSG00000249669	CARMN	lncRNA	cardiac mesoderm enhancer-associated non-coding RNA [Source:HGNC Symbol;Acc:HGNC:42872]
MAP3K6	#N/A	0.0850936	#N/A	#N/A	#N/A	#N/A	#N/A	#N/A	#N/A	1.31221	#N/A	0.0554105	#N/A	#N/A	#N/A	#N/A	#N/A	#N/A	0.39406	#N/A	#N/A	#N/A	#N/A	#N/A	#N/A	0.155231	#N/A	0.320629	#N/A	0.143173	0.886856	#N/A	1.65357	0.407187	0.449061	0.149691	4.05334	0.311139	4.90665	0.631752	8.03471	0.30538	6.9983	0.29647	0.305836	0.245928	6.08493	0.405607	0.337957	0.474883	0.418698	#N/A	#N/A	#N/A	#N/A	#N/A	0.111804	#N/A	#N/A	#N/A	0.45414	#N/A	#N/A	29	ENSG00000142733	MAP3K6	protein_coding	mitogen-activated protein kinase kinase kinase 6 [Source:HGNC Symbol;Acc:HGNC:6858]
OBSCN	#N/A	0.196557	0.0683628	0.290475	0.00454424	0.0124627	0.00671817	1.44439	#N/A	#N/A	#N/A	#N/A	#N/A	0.294698	0.518368	0.287987	3.18227	0.231943	0.123386	0.164304	0.185472	0.61255	#N/A	#N/A	0.139148	#N/A	#N/A	0.159539	0.39321	#N/A	0.814374	#N/A	#N/A	#N/A	#N/A	#N/A	#N/A	#N/A	#N/A	#N/A	#N/A	#N/A	#N/A	#N/A	#N/A	#N/A	#N/A	#N/A	#N/A	#N/A	#N/A	0.346538	0.726146	0.323653	0.177559	0.090749	0.103314	0.164293	0.335461	0.0693178	#N/A	#N/A	#N/A	29	ENSG00000154358	OBSCN	protein_coding	obscurin, cytoskeletal calmodulin and titin-interacting RhoGEF [Source:HGNC Symbol;Acc:HGNC:15719]
TMEFF2	#N/A	0.0771283	#N/A	#N/A	#N/A	#N/A	#N/A	#N/A	#N/A	1.18999	#N/A	#N/A	#N/A	#N/A	2.12626	#N/A	#N/A	1.25779	0.606423	#N/A	0.320112	0.726428	1.12884	#N/A	#N/A	0.209444	0.322504	0.244233	0.598906	#N/A	#N/A	#N/A	#N/A	#N/A	6.46465	#N/A	5.37801	5.42317	5.65444	5.15842	5.49742	1.93437	5.45681	4.93461	3.67566	0.28854	4.75431	4.9687	#N/A	8.17439	6.27134	#N/A	#N/A	#N/A	#N/A	#N/A	#N/A	#N/A	#N/A	#N/A	#N/A	0.382447	0.193629	29	ENSG00000144339	TMEFF2	protein_coding	transmembrane protein with EGF like and two follistatin like domains 2 [Source:HGNC Symbol;Acc:HGNC:11867]
NRG2	#N/A	#N/A	#N/A	0.861108	#N/A	#N/A	#N/A	1.75269	#N/A	#N/A	#N/A	#N/A	#N/A	3.13537	3.74666	3.93901	3.04526	3.74145	1.71592	0.554511	3.13719	4.17466	0.672072	1.07004	1.64677	#N/A	3.66773	4.2175	4.25641	#N/A	#N/A	#N/A	#N/A	#N/A	#N/A	#N/A	#N/A	#N/A	#N/A	#N/A	#N/A	#N/A	#N/A	#N/A	#N/A	#N/A	#N/A	#N/A	#N/A	#N/A	#N/A	2.43207	1.28462	1.85422	2.28524	1.96327	0.339526	2.75503	1.04846	0.216379	0.846682	4.45016	3.05581	29	ENSG00000158458	NRG2	protein_coding	neuregulin 2 [Source:HGNC Symbol;Acc:HGNC:7998]
PLAGL1	#N/A	#N/A	#N/A	1.29291	#N/A	#N/A	#N/A	1.34394	#N/A	1.10816	#N/A	0.75593	#N/A	#N/A	#N/A	#N/A	#N/A	#N/A	#N/A	#N/A	#N/A	#N/A	#N/A	#N/A	#N/A	1.33491	#N/A	#N/A	#N/A	#N/A	#N/A	#N/A	#N/A	#N/A	3.83035	4.71554	2.89108	3.49837	3.1648	3.81165	3.83456	3.79832	2.34046	2.43467	2.51808	2.42269	2.14993	2.34791	1.08145	2.18705	3.1775	0.881263	0.704547	#N/A	1.03498	1.85301	#N/A	#N/A	#N/A	#N/A	0.961833	3.1014	2.7138	29	ENSG00000118495	PLAGL1	protein_coding	PLAG1 like zinc finger 1 [Source:HGNC Symbol;Acc:HGNC:9046]
COLGALT1	#N/A	#N/A	#N/A	1.15045	#N/A	#N/A	#N/A	0.955565	#N/A	1.08355	#N/A	0.372528	#N/A	#N/A	#N/A	#N/A	#N/A	#N/A	#N/A	#N/A	#N/A	#N/A	#N/A	#N/A	#N/A	#N/A	#N/A	#N/A	#N/A	0.464072	#N/A	#N/A	1.34758	0.866744	3.22383	1.37323	3.21622	3.58834	3.19499	3.69832	3.59457	3.97374	3.14326	3.32184	3.0981	3.77528	3.00445	3.7358	1.52021	2.95896	3.24916	#N/A	0.938632	0.844922	#N/A	0.894822	#N/A	#N/A	#N/A	#N/A	1.04489	1.55009	#N/A	29	ENSG00000130309	COLGALT1	protein_coding	collagen beta(1-O)galactosyltransferase 1 [Source:HGNC Symbol;Acc:HGNC:26182]
SLC39A8	#N/A	#N/A	#N/A	#N/A	#N/A	#N/A	#N/A	0.281052	#N/A	1.06761	#N/A	0.0610081	#N/A	1.69197	0.549955	0.637221	#N/A	0.28105	#N/A	#N/A	0.154539	#N/A	0.71901	#N/A	#N/A	0.12414	0.217455	#N/A	#N/A	#N/A	1.35649	#N/A	0.456833	#N/A	3.5115	#N/A	4.50206	4.34647	4.6453	4.03739	5.2197	2.87696	4.4492	0.429174	0.891538	0.358825	3.51462	3.42788	#N/A	3.4967	4.40503	#N/A	#N/A	0.160966	#N/A	#N/A	#N/A	#N/A	#N/A	#N/A	#N/A	#N/A	#N/A	29	ENSG00000138821	SLC39A8	protein_coding	solute carrier family 39 member 8 [Source:HGNC Symbol;Acc:HGNC:20862]
VAX2	#N/A	#N/A	#N/A	#N/A	#N/A	#N/A	#N/A	0.0307943	#N/A	#N/A	#N/A	0.0525016	#N/A	1.35989	0.216537	0.174355	#N/A	0.144301	0.122586	#N/A	0.155444	0.124349	0.149601	#N/A	#N/A	#N/A	#N/A	0.140096	0.158761	#N/A	#N/A	#N/A	#N/A	#N/A	2.10497	#N/A	1.87685	2.42457	2.03115	2.01281	2.38606	0.638486	2.10738	0.980136	0.746329	#N/A	1.74008	1.44063	0.13242	1.80195	2.92502	1.13258	#N/A	#N/A	#N/A	#N/A	#N/A	#N/A	#N/A	#N/A	#N/A	#N/A	0.0899922	29	ENSG00000116035	VAX2	protein_coding	ventral anterior homeobox 2 [Source:HGNC Symbol;Acc:HGNC:12661]
CCND1	#N/A	#N/A	#N/A	#N/A	#N/A	#N/A	#N/A	#N/A	#N/A	0.19698	#N/A	#N/A	#N/A	0.825487	#N/A	0.180101	#N/A	0.20082	#N/A	#N/A	0.157793	#N/A	#N/A	#N/A	#N/A	0.104518	#N/A	#N/A	0.180912	#N/A	0.664877	#N/A	0.182077	0.138695	0.297307	0.172938	0.27498	0.250476	0.302705	0.303263	0.367026	0.24162	0.316908	0.266728	0.271082	0.238453	0.314413	0.307058	#N/A	0.303572	0.300326	#N/A	#N/A	#N/A	0.116241	0.0681611	#N/A	#N/A	#N/A	#N/A	#N/A	0.153617	#N/A	29	ENSG00000110092	CCND1	protein_coding	cyclin D1 [Source:HGNC Symbol;Acc:HGNC:1582]
FMOD	#N/A	#N/A	#N/A	#N/A	#N/A	#N/A	#N/A	#N/A	#N/A	0.193573	#N/A	#N/A	#N/A	#N/A	0.185421	#N/A	#N/A	#N/A	#N/A	#N/A	#N/A	#N/A	#N/A	#N/A	#N/A	#N/A	0.16982	0.11585	0.152388	#N/A	0.172058	#N/A	0.133151	0.109057	0.200039	0.0997294	0.199796	0.203959	0.185249	0.189583	0.21959	0.188899	0.206495	0.172833	0.184781	0.169417	0.207093	0.197467	#N/A	0.201111	0.205715	0.502885	#N/A	#N/A	0.111247	0.0720706	#N/A	#N/A	#N/A	#N/A	0.0932599	0.122537	#N/A	29	ENSG00000122176	FMOD	protein_coding	fibromodulin [Source:HGNC Symbol;Acc:HGNC:3774]
ELOVL1	#N/A	#N/A	#N/A	#N/A	#N/A	#N/A	#N/A	#N/A	#N/A	1.67398	#N/A	#N/A	#N/A	2.09283	1.25901	1.96622	0.385315	0.470024	#N/A	#N/A	#N/A	#N/A	1.11971	0.128472	#N/A	#N/A	0.744865	#N/A	#N/A	#N/A	#N/A	#N/A	0.404126	0.224742	3.31628	0.196756	3.9339	4.14275	4.09213	4.12074	4.38586	0.810465	4.06289	2.89782	1.07793	0.318973	3.32344	4.52442	0.265307	4.44063	4.56704	#N/A	#N/A	#N/A	#N/A	#N/A	#N/A	#N/A	#N/A	#N/A	#N/A	0.229321	#N/A	29	ENSG00000066322	ELOVL1	protein_coding	ELOVL fatty acid elongase 1 [Source:HGNC Symbol;Acc:HGNC:14418]
MYDGF	#N/A	#N/A	#N/A	0.961758	#N/A	#N/A	#N/A	#N/A	#N/A	1.19186	#N/A	0.408048	#N/A	#N/A	1.04579	#N/A	#N/A	#N/A	1.17439	#N/A	#N/A	#N/A	#N/A	#N/A	#N/A	1.6142	1.44538	#N/A	#N/A	#N/A	1.09391	#N/A	#N/A	0.92396	1.71855	1.05553	2.20756	1.81197	1.68852	1.60069	1.66073	1.35725	1.29115	1.34761	1.66595	1.78564	1.19368	1.54108	1.89211	1.41646	1.7248	#N/A	#N/A	#N/A	#N/A	#N/A	0.289677	#N/A	#N/A	#N/A	1.09515	1.4574	#N/A	29	ENSG00000074842	MYDGF	protein_coding	myeloid derived growth factor [Source:HGNC Symbol;Acc:HGNC:16948]
FAM171B	#N/A	#N/A	#N/A	#N/A	#N/A	#N/A	#N/A	#N/A	#N/A	1.28673	#N/A	#N/A	#N/A	#N/A	#N/A	#N/A	#N/A	#N/A	#N/A	#N/A	#N/A	#N/A	#N/A	#N/A	#N/A	0.139623	0.229294	0.16452	0.207241	#N/A	#N/A	#N/A	#N/A	0.185238	0.704406	0.168782	5.08519	1.07448	5.27272	0.276353	0.303492	0.268219	6.94109	0.278433	0.252038	0.251661	0.298782	0.270361	#N/A	0.282857	0.283172	1.48337	#N/A	0.161033	#N/A	#N/A	#N/A	#N/A	0.0657557	0.0694418	0.148104	0.162815	0.10832	29	ENSG00000144369	FAM171B	protein_coding	family with sequence similarity 171 member B [Source:HGNC Symbol;Acc:HGNC:29412]
#270792	#N/A	#N/A	#N/A	0.818657	#N/A	#N/A	#N/A	#N/A	#N/A	1.11617	#N/A	0.161964	#N/A	#N/A	#N/A	#N/A	#N/A	#N/A	#N/A	#N/A	#N/A	#N/A	#N/A	#N/A	#N/A	0.195449	1.81225	0.57966	0.65834	0.17464	#N/A	0.357041	#N/A	#N/A	5.76735	0.329422	4.96692	6.3125	5.74811	5.55374	5.43505	4.58557	6.5927	0.517563	5.56146	0.849908	5.31243	5.60127	0.711541	6.65784	5.5902	#N/A	1.09265	#N/A	#N/A	#N/A	#N/A	#N/A	#N/A	#N/A	#N/A	0.606166	0.246994	29	ENSG00000270792		lncRNA	novel transcript, antisense to JAG1
GASK1B-AS1	#N/A	#N/A	#N/A	#N/A	#N/A	#N/A	#N/A	#N/A	#N/A	0.959456	#N/A	#N/A	#N/A	#N/A	#N/A	#N/A	#N/A	#N/A	#N/A	#N/A	#N/A	#N/A	#N/A	#N/A	#N/A	0.23256	#N/A	#N/A	#N/A	0.267267	#N/A	#N/A	#N/A	#N/A	5.94839	0.370649	5.92226	0.567518	5.36105	5.7137	7.7606	6.10319	8.26421	5.24847	0.536073	0.515616	6.63932	0.587294	2.52178	5.99218	5.13737	3.97367	4.11563	0.576945	0.253938	1.01857	#N/A	1.70613	#N/A	#N/A	2.43144	1.23012	0.335941	29	ENSG00000248429	GASK1B-AS1	lncRNA	GASK1B antisense RNA 1 [Source:HGNC Symbol;Acc:HGNC:53132]
#286599	#N/A	#N/A	#N/A	#N/A	#N/A	#N/A	#N/A	#N/A	#N/A	0.747368	#N/A	#N/A	#N/A	#N/A	0.439358	#N/A	#N/A	#N/A	0.182432	#N/A	#N/A	#N/A	0.228659	#N/A	#N/A	#N/A	0.239419	0.161856	#N/A	#N/A	0.908527	#N/A	0.283782	0.130812	1.61173	0.133985	2.48404	1.79918	1.7764	1.67648	1.73638	1.22377	1.63056	1.27745	0.629343	0.285237	1.5289	1.65157	#N/A	1.63532	1.44536	#N/A	0.719299	0.101969	0.102507	#N/A	#N/A	#N/A	#N/A	#N/A	0.121708	#N/A	#N/A	29	ENSG00000286599		lncRNA	novel transcript, antisense to EXOC1
CBFB	#N/A	#N/A	#N/A	#N/A	#N/A	#N/A	#N/A	#N/A	#N/A	0.553932	#N/A	#N/A	#N/A	#N/A	#N/A	#N/A	#N/A	0.834892	#N/A	#N/A	#N/A	0.765373	0.633934	#N/A	#N/A	#N/A	#N/A	#N/A	#N/A	#N/A	0.52687	#N/A	1.0878	1.54002	1.36791	1.4135	1.23836	1.33301	1.27179	1.24364	1.16138	1.58793	1.18548	1.11707	1.4469	1.34905	1.13357	1.28544	1.49042	1.24715	0.91104	#N/A	0.689055	#N/A	#N/A	1.14517	1.12994	0.823577	#N/A	#N/A	1.13146	#N/A	#N/A	29	ENSG00000067955	CBFB	protein_coding	core-binding factor subunit beta [Source:HGNC Symbol;Acc:HGNC:1539]
RAD51B	#N/A	#N/A	#N/A	#N/A	0.544751	1.06988	#N/A	#N/A	#N/A	#N/A	#N/A	0.992176	#N/A	#N/A	0.564999	#N/A	#N/A	#N/A	#N/A	#N/A	0.594087	#N/A	#N/A	#N/A	#N/A	0.771247	#N/A	#N/A	#N/A	#N/A	0.631225	1.00238	0.91772	1.56791	1.47761	2.05388	1.28796	1.33133	1.38041	1.46204	1.38705	1.07457	1.30048	1.45	1.67917	1.73522	1.42777	1.48011	#N/A	1.38312	1.16189	#N/A	#N/A	#N/A	1.15406	0.668798	#N/A	#N/A	#N/A	#N/A	#N/A	#N/A	1.0591	29	ENSG00000182185	RAD51B	protein_coding	RAD51 paralog B [Source:HGNC Symbol;Acc:HGNC:9822]
LINC01708	#N/A	#N/A	#N/A	#N/A	#N/A	0.0094736	#N/A	#N/A	#N/A	#N/A	#N/A	#N/A	#N/A	0.184258	0.178324	0.190674	#N/A	0.183358	0.118244	0.0921208	0.110896	#N/A	0.139605	#N/A	0.0866014	#N/A	0.193194	0.154198	0.165518	#N/A	0.165497	#N/A	0.179333	#N/A	0.337986	0.113529	#N/A	0.230025	#N/A	0.242671	1.14436	0.180421	1.13686	0.171019	0.10465	0.161934	#N/A	#N/A	#N/A	#N/A	0.327941	0.167861	#N/A	#N/A	0.116817	#N/A	#N/A	#N/A	#N/A	#N/A	#N/A	0.124186	#N/A	29	ENSG00000224445	LINC01708	lncRNA	long intergenic non-protein coding RNA 1708 [Source:HGNC Symbol;Acc:HGNC:52496]
PKHD1L1	#N/A	#N/A	#N/A	#N/A	#N/A	#N/A	#N/A	#N/A	#N/A	#N/A	#N/A	#N/A	#N/A	0.056428	0.0401751	#N/A	#N/A	0.0723806	#N/A	#N/A	#N/A	0.0590211	#N/A	#N/A	#N/A	#N/A	#N/A	#N/A	#N/A	#N/A	0.0257251	#N/A	0.033327	0.0327807	0.0495824	0.0831753	0.0203541	0.0766369	0.0192125	0.0435241	0.0759955	0.0568377	0.119693	0.0565673	0.0762478	0.0549634	0.0878986	0.050722	#N/A	0.0285812	0.057334	0.0203836	0.00473065	#N/A	0.0223045	0.0067892	#N/A	0.040012	#N/A	#N/A	0.0248851	#N/A	#N/A	29	ENSG00000205038	PKHD1L1	protein_coding	PKHD1 like 1 [Source:HGNC Symbol;Acc:HGNC:20313]
PRKAR1B	#N/A	#N/A	#N/A	#N/A	#N/A	#N/A	#N/A	#N/A	#N/A	#N/A	#N/A	#N/A	#N/A	2.41748	1.98296	1.84686	#N/A	1.19482	0.804671	0.233535	0.523209	1.3331	1.63021	0.258486	#N/A	0.356621	1.40724	0.63001	0.421089	#N/A	#N/A	#N/A	#N/A	#N/A	1.10205	0.697615	1.05948	1.22806	1.953	1.13551	1.13165	#N/A	1.70634	1.10031	1.61234	#N/A	1.38568	1.38106	#N/A	2.15877	0.795442	1.51812	#N/A	#N/A	#N/A	#N/A	#N/A	#N/A	#N/A	#N/A	#N/A	#N/A	#N/A	29	ENSG00000188191	PRKAR1B	protein_coding	protein kinase cAMP-dependent type I regulatory subunit beta [Source:HGNC Symbol;Acc:HGNC:9390]
RETREG1-AS1	#N/A	#N/A	#N/A	#N/A	#N/A	#N/A	#N/A	#N/A	#N/A	#N/A	#N/A	#N/A	#N/A	0.205343	0.232163	0.219701	#N/A	0.209011	0.157654	#N/A	0.14743	0.155752	#N/A	0.10695	0.0935542	#N/A	#N/A	0.172313	#N/A	#N/A	0.198275	#N/A	0.142871	#N/A	1.01526	0.113061	0.518337	1.32591	0.939237	0.907713	2.69285	0.179524	1.206	#N/A	#N/A	0.162397	0.877558	1.03264	#N/A	#N/A	0.472383	0.756056	#N/A	#N/A	0.104107	0.100973	#N/A	#N/A	#N/A	#N/A	0.113031	#N/A	#N/A	29	ENSG00000246214	RETREG1-AS1	lncRNA	RETREG1 antisense RNA 1 [Source:HGNC Symbol;Acc:HGNC:55551]
#226994	#N/A	#N/A	#N/A	#N/A	#N/A	#N/A	#N/A	#N/A	#N/A	#N/A	#N/A	#N/A	#N/A	0.23625	0.193414	0.143604	#N/A	0.169402	#N/A	#N/A	0.106827	0.109669	0.128898	#N/A	0.0679818	#N/A	#N/A	#N/A	#N/A	#N/A	0.212065	#N/A	0.163286	0.123386	0.249972	0.114062	0.131475	0.178762	0.0765432	0.140606	0.242638	0.184914	0.218981	0.169054	0.162298	0.168613	0.190176	0.230201	#N/A	0.189934	0.248181	0.129355	0.0828283	#N/A	#N/A	#N/A	#N/A	#N/A	#N/A	#N/A	#N/A	#N/A	#N/A	29	ENSG00000226994		lncRNA	novel transcript
CCDC194	#N/A	#N/A	#N/A	#N/A	#N/A	#N/A	#N/A	#N/A	#N/A	#N/A	#N/A	#N/A	#N/A	0.170899	0.150058	0.20482	#N/A	0.156885	0.113003	#N/A	0.120801	#N/A	0.197236	#N/A	#N/A	#N/A	#N/A	#N/A	#N/A	#N/A	0.196663	#N/A	#N/A	#N/A	0.255981	0.111124	0.248038	0.229431	0.270944	0.272102	0.288445	0.229513	0.303318	0.232288	0.229889	0.186949	0.242035	0.249101	0.153911	0.266622	0.231431	0.152521	0.134776	#N/A	0.111054	#N/A	#N/A	#N/A	#N/A	#N/A	0.122909	#N/A	#N/A	29	ENSG00000269720	CCDC194	protein_coding	coiled-coil domain containing 194 [Source:HGNC Symbol;Acc:HGNC:53438]
ACSL5	#N/A	#N/A	#N/A	#N/A	#N/A	#N/A	#N/A	#N/A	#N/A	#N/A	#N/A	#N/A	#N/A	1.38875	1.05494	0.434845	#N/A	0.257657	#N/A	#N/A	#N/A	#N/A	0.307413	#N/A	#N/A	#N/A	#N/A	#N/A	#N/A	#N/A	1.23931	#N/A	0.180733	0.149545	1.75493	0.133529	2.54557	1.7504	2.57651	2.13251	1.87864	0.787013	2.08807	2.0656	1.45584	0.245102	1.78706	1.89727	#N/A	1.72405	2.34687	1.62993	0.460991	#N/A	0.0830636	0.0706068	#N/A	0.0973329	#N/A	#N/A	#N/A	#N/A	#N/A	29	ENSG00000197142	ACSL5	protein_coding	acyl-CoA synthetase long chain family member 5 [Source:HGNC Symbol;Acc:HGNC:16526]
#262265	#N/A	#N/A	#N/A	#N/A	#N/A	#N/A	#N/A	#N/A	#N/A	#N/A	#N/A	#N/A	#N/A	1.23798	1.12013	0.863389	0.510682	0.982147	#N/A	#N/A	#N/A	#N/A	#N/A	0.182344	#N/A	#N/A	0.872871	0.468748	#N/A	#N/A	1.13263	#N/A	#N/A	0.457742	1.36014	#N/A	#N/A	1.05973	1.11886	1.22663	1.23465	2.05888	0.986718	1.63254	1.57493	0.829269	1.33675	1.51966	0.275483	1.19188	#N/A	#N/A	1.11402	#N/A	0.337783	0.244658	#N/A	#N/A	#N/A	0.0820673	#N/A	0.321771	#N/A	29	ENSG00000262265		lncRNA	novel transcript, sense intronic to CDC27
#282890	#N/A	#N/A	#N/A	#N/A	#N/A	#N/A	#N/A	#N/A	#N/A	#N/A	#N/A	#N/A	#N/A	0.231326	0.110133	0.143606	0.109239	0.0949569	#N/A	#N/A	0.1119	#N/A	#N/A	#N/A	#N/A	0.105929	0.145795	#N/A	0.127423	#N/A	0.283267	#N/A	#N/A	0.143105	0.17499	#N/A	0.454686	0.205283	0.95253	0.19767	1.2627	0.136428	1.38447	0.154389	0.162632	0.166268	0.987109	0.277222	#N/A	0.538411	0.228592	#N/A	#N/A	#N/A	#N/A	#N/A	0.0546918	#N/A	#N/A	#N/A	#N/A	0.118578	0.10699	29	ENSG00000282890		lncRNA	novel transcript
AKR1E2	#N/A	#N/A	#N/A	#N/A	#N/A	#N/A	#N/A	#N/A	#N/A	#N/A	#N/A	#N/A	#N/A	#N/A	#N/A	1.3315	0.615763	1.27069	#N/A	#N/A	#N/A	#N/A	#N/A	#N/A	#N/A	0.29048	1.34462	0.336327	#N/A	#N/A	1.672	#N/A	1.11729	#N/A	1.27539	0.764544	1.64136	1.22769	1.19626	1.466	1.23621	1.27311	1.22902	0.985356	0.951831	1.09575	0.961651	1.36433	#N/A	1.22806	1.32854	#N/A	0.965373	0.530609	#N/A	0.38519	#N/A	#N/A	#N/A	#N/A	#N/A	0.751206	0.224942	29	ENSG00000165568	AKR1E2	protein_coding	aldo-keto reductase family 1 member E2 [Source:HGNC Symbol;Acc:HGNC:23437]
#257239	0.597916	#N/A	#N/A	#N/A	#N/A	#N/A	#N/A	#N/A	#N/A	#N/A	#N/A	#N/A	#N/A	#N/A	#N/A	1.44799	1.25918	1.056	#N/A	#N/A	#N/A	#N/A	1.22183	#N/A	#N/A	#N/A	#N/A	#N/A	#N/A	#N/A	#N/A	#N/A	#N/A	#N/A	3.46925	0.548291	3.67163	3.66671	4.23267	3.65397	3.19181	2.38528	5.03804	5.3378	6.61638	3.49999	4.54282	3.61735	#N/A	6.21222	3.11557	3.24578	2.26067	#N/A	0.526833	0.482994	#N/A	0.826031	#N/A	#N/A	1.16475	0.491824	#N/A	28	ENSG00000257239		lncRNA	novel transcript
ATP11A	1.71555	#N/A	#N/A	#N/A	#N/A	#N/A	#N/A	#N/A	#N/A	0.580146	#N/A	#N/A	#N/A	#N/A	#N/A	#N/A	#N/A	#N/A	#N/A	#N/A	#N/A	#N/A	0.621091	#N/A	#N/A	#N/A	#N/A	#N/A	#N/A	#N/A	1.27714	#N/A	1.12264	2.12578	1.30726	1.25052	1.44037	1.52554	1.34833	1.40961	1.43308	1.88382	1.23881	1.18844	1.51005	2.09377	1.34179	1.7371	1.41642	1.33712	1.46702	#N/A	1.55562	0.984	#N/A	#N/A	2.91589	#N/A	#N/A	#N/A	0.969762	1.53276	#N/A	28	ENSG00000068650	ATP11A	protein_coding	ATPase phospholipid transporting 11A [Source:HGNC Symbol;Acc:HGNC:13552]
FCHO2	1.30643	#N/A	#N/A	#N/A	#N/A	#N/A	#N/A	#N/A	#N/A	#N/A	#N/A	#N/A	#N/A	0.532266	#N/A	#N/A	0.736782	#N/A	#N/A	0.978654	0.936875	0.936087	0.650623	#N/A	#N/A	#N/A	#N/A	#N/A	#N/A	#N/A	#N/A	#N/A	#N/A	#N/A	0.698031	#N/A	0.660833	0.63352	0.775231	0.650183	0.56937	0.561637	0.709788	0.865172	0.911212	1.13793	0.677557	0.902303	#N/A	0.897242	0.583786	#N/A	0.801323	1.03374	0.652798	#N/A	#N/A	#N/A	#N/A	#N/A	0.623609	2.43136	1.77339	28	ENSG00000157107	FCHO2	protein_coding	FCH and mu domain containing endocytic adaptor 2 [Source:HGNC Symbol;Acc:HGNC:25180]
FTH1	0.0353391	#N/A	0.00394541	#N/A	0.00176273	#N/A	#N/A	#N/A	#N/A	0.072554	#N/A	#N/A	#N/A	0.126793	0.102427	0.0894331	0.0569184	0.104447	#N/A	#N/A	0.0804317	#N/A	#N/A	0.0637653	#N/A	#N/A	#N/A	#N/A	#N/A	#N/A	#N/A	#N/A	#N/A	#N/A	0.10928	#N/A	0.125546	0.133384	0.0659974	0.0534477	0.134474	0.101205	0.123129	0.0965531	0.11897	0.106577	0.135902	0.118566	0.0958133	0.123073	0.127733	0.0811365	#N/A	#N/A	#N/A	#N/A	#N/A	#N/A	#N/A	#N/A	#N/A	#N/A	#N/A	28	ENSG00000167996	FTH1	protein_coding	ferritin heavy chain 1 [Source:HGNC Symbol;Acc:HGNC:3976]
OSBPL10	1.58712	#N/A	#N/A	0.964443	#N/A	#N/A	#N/A	#N/A	#N/A	#N/A	#N/A	0.584685	#N/A	#N/A	#N/A	#N/A	#N/A	#N/A	#N/A	#N/A	#N/A	#N/A	#N/A	#N/A	#N/A	2.76921	1.2057	2.43965	2.70725	0.700586	2.36828	#N/A	2.54052	3.09144	0.865132	1.48408	1.53858	1.44018	2.11679	1.1641	0.939088	#N/A	2.08466	1.99871	2.81323	1.1926	1.67194	1.55273	#N/A	3.06687	1.29322	#N/A	#N/A	#N/A	#N/A	#N/A	#N/A	#N/A	#N/A	#N/A	#N/A	2.93322	2.76447	28	ENSG00000144645	OSBPL10	protein_coding	oxysterol binding protein like 10 [Source:HGNC Symbol;Acc:HGNC:16395]
SLC15A3	0.119834	#N/A	#N/A	#N/A	#N/A	#N/A	#N/A	#N/A	#N/A	0.325659	#N/A	#N/A	#N/A	0.9206	#N/A	0.331957	#N/A	#N/A	0.146025	#N/A	#N/A	0.148888	#N/A	#N/A	#N/A	#N/A	#N/A	#N/A	#N/A	#N/A	0.485466	#N/A	0.166603	#N/A	0.299332	0.167687	0.280289	0.307156	0.299239	0.301406	0.330357	0.273853	0.323086	0.264209	0.272218	0.238421	0.281115	0.285018	0.216257	0.304913	0.28848	0.886168	#N/A	0.105828	#N/A	#N/A	#N/A	#N/A	#N/A	#N/A	0.128582	#N/A	#N/A	28	ENSG00000110446	SLC15A3	protein_coding	solute carrier family 15 member 3 [Source:HGNC Symbol;Acc:HGNC:18068]
#205018	0.0747643	#N/A	#N/A	#N/A	#N/A	#N/A	#N/A	#N/A	#N/A	0.228573	#N/A	#N/A	#N/A	0.905456	0.123301	0.124738	#N/A	0.149106	#N/A	#N/A	0.126753	#N/A	0.143638	#N/A	0.0718886	#N/A	#N/A	#N/A	#N/A	#N/A	0.509649	#N/A	#N/A	0.0785016	0.176064	#N/A	0.168872	0.201134	0.146641	0.154999	0.188138	0.187291	0.201498	0.187331	0.182951	0.160343	0.205976	0.194164	0.151058	0.192719	0.181839	#N/A	0.0622426	#N/A	#N/A	#N/A	#N/A	#N/A	#N/A	#N/A	#N/A	#N/A	#N/A	28	ENSG00000205018		lncRNA	novel transcript, antisense to CBFA2T3
CRHBP	0.0299482	#N/A	#N/A	#N/A	#N/A	#N/A	#N/A	#N/A	#N/A	#N/A	#N/A	#N/A	#N/A	0.118778	0.0792795	0.0927559	#N/A	0.101128	#N/A	#N/A	#N/A	0.0833364	0.0570355	#N/A	#N/A	#N/A	#N/A	#N/A	#N/A	#N/A	0.102967	#N/A	0.0983009	0.0722281	0.113941	0.0856679	0.0719247	0.117727	0.0963553	0.111196	0.124825	0.103367	0.130273	0.105002	0.110704	#N/A	0.113134	0.122135	#N/A	0.0969904	0.118015	#N/A	0.0752056	#N/A	0.0666591	#N/A	#N/A	#N/A	#N/A	#N/A	0.0434093	#N/A	#N/A	28	ENSG00000145708	CRHBP	protein_coding	corticotropin releasing hormone binding protein [Source:HGNC Symbol;Acc:HGNC:2356]
SIPA1L2	1.37879	#N/A	#N/A	#N/A	#N/A	#N/A	#N/A	2.22099	#N/A	#N/A	#N/A	#N/A	#N/A	1.05738	#N/A	#N/A	#N/A	1.4428	#N/A	#N/A	#N/A	1.28948	1.10772	0.853226	#N/A	#N/A	#N/A	#N/A	#N/A	#N/A	#N/A	#N/A	#N/A	1.27044	2.73232	1.90123	2.25313	2.57924	1.96256	3.15666	3.35344	3.45032	1.30989	1.49028	1.29311	2.62397	1.1396	2.05794	1.89686	1.18984	2.97124	1.39175	#N/A	#N/A	#N/A	#N/A	#N/A	#N/A	#N/A	#N/A	#N/A	2.69505	1.04454	28	ENSG00000116991	SIPA1L2	protein_coding	signal induced proliferation associated 1 like 2 [Source:HGNC Symbol;Acc:HGNC:23800]
TMSB15B-AS1	0.0911357	#N/A	#N/A	#N/A	#N/A	#N/A	#N/A	#N/A	#N/A	0.539618	#N/A	0.0361527	#N/A	#N/A	#N/A	#N/A	#N/A	#N/A	#N/A	#N/A	#N/A	0.127658	#N/A	#N/A	#N/A	0.0869746	0.122785	0.102315	0.13368	#N/A	1.6331	#N/A	0.187214	#N/A	0.210561	0.136312	0.187773	0.297778	0.564006	0.317488	6.14813	0.167351	6.33986	0.213912	0.186943	0.191356	0.220857	0.210813	0.120733	0.880253	0.463774	#N/A	#N/A	#N/A	#N/A	#N/A	#N/A	#N/A	#N/A	#N/A	#N/A	#N/A	0.0799786	28	ENSG00000231728	TMSB15B-AS1	lncRNA	TMSB15B antisense RNA 1 [Source:HGNC Symbol;Acc:HGNC:53858]
TRABD2B	0.0482696	#N/A	1.83603	#N/A	0.00299889	0.00846363	#N/A	#N/A	#N/A	#N/A	#N/A	#N/A	#N/A	#N/A	#N/A	#N/A	#N/A	#N/A	#N/A	#N/A	#N/A	#N/A	#N/A	#N/A	#N/A	0.0943074	0.181009	0.107407	0.131262	#N/A	1.77023	#N/A	0.133117	0.151618	0.59928	#N/A	3.52285	0.215796	0.233383	3.59664	6.06899	0.289409	5.45914	0.212343	0.219182	0.200843	4.68281	0.25175	#N/A	0.188788	0.289167	#N/A	#N/A	#N/A	#N/A	#N/A	#N/A	#N/A	#N/A	#N/A	#N/A	0.126558	0.0635071	28	ENSG00000269113	TRABD2B	protein_coding	TraB domain containing 2B [Source:HGNC Symbol;Acc:HGNC:44200]
CLEC3B	0.10873	#N/A	#N/A	#N/A	#N/A	#N/A	#N/A	#N/A	#N/A	0.166655	#N/A	#N/A	#N/A	#N/A	#N/A	#N/A	#N/A	#N/A	#N/A	#N/A	#N/A	#N/A	#N/A	#N/A	#N/A	0.110704	0.194727	0.162481	0.174057	#N/A	0.361044	#N/A	0.145867	0.153011	0.229055	#N/A	0.226792	0.234036	0.231918	0.23225	0.256871	0.214823	0.233217	0.218351	0.213439	0.193791	0.238083	0.225828	0.176156	0.219341	0.229929	0.429825	#N/A	#N/A	#N/A	#N/A	#N/A	#N/A	#N/A	#N/A	0.115887	0.132217	#N/A	28	ENSG00000163815	CLEC3B	protein_coding	C-type lectin domain family 3 member B [Source:HGNC Symbol;Acc:HGNC:11891]
NBDY	1.24774	#N/A	#N/A	#N/A	#N/A	#N/A	#N/A	#N/A	#N/A	0.879145	#N/A	#N/A	#N/A	0.756578	0.795322	1.01327	1.07848	#N/A	1.55969	#N/A	1.35476	1.32237	1.24485	#N/A	#N/A	#N/A	#N/A	#N/A	#N/A	#N/A	#N/A	#N/A	#N/A	#N/A	3.46186	6.7055	3.40722	3.31958	3.20428	3.66747	3.88744	2.86375	2.69384	3.16893	2.8983	3.28778	2.62456	2.70375	1.39863	3.07097	3.77647	#N/A	#N/A	#N/A	#N/A	#N/A	#N/A	#N/A	#N/A	#N/A	#N/A	#N/A	1.30324	28	ENSG00000204272	NBDY	protein_coding	negative regulator of P-body association [Source:HGNC Symbol;Acc:HGNC:50713]
MDK	0.052357	#N/A	#N/A	#N/A	#N/A	#N/A	#N/A	#N/A	#N/A	0.0448247	#N/A	#N/A	#N/A	0.0818788	0.126111	0.130021	#N/A	#N/A	0.109452	#N/A	#N/A	#N/A	0.125696	#N/A	#N/A	#N/A	0.135903	#N/A	#N/A	#N/A	0.0920085	#N/A	0.102221	0.103209	0.160042	0.0923803	0.124021	0.166538	0.162206	0.120464	0.185116	0.152675	0.172634	0.153936	0.135059	0.135382	0.169212	0.161343	#N/A	0.163614	0.162147	#N/A	0.0654504	#N/A	#N/A	#N/A	#N/A	#N/A	#N/A	#N/A	#N/A	#N/A	#N/A	28	ENSG00000110492	MDK	protein_coding	midkine [Source:HGNC Symbol;Acc:HGNC:6972]
UQCRB	0.0037857	0.0153336	0.00160522	0.00666655	0.000609444	0.00186518	0.000972782	0.00862236	#N/A	#N/A	#N/A	0.00833885	#N/A	#N/A	#N/A	#N/A	0.0257918	#N/A	#N/A	#N/A	#N/A	#N/A	#N/A	#N/A	#N/A	#N/A	0.0166103	0.0301967	0.03226	0.021617	#N/A	0.0130225	#N/A	#N/A	#N/A	#N/A	#N/A	0.00511361	#N/A	#N/A	#N/A	#N/A	#N/A	0.012974	#N/A	0.0385754	0.00752042	#N/A	0.00501191	#N/A	0.000693474	0.0497053	#N/A	0.00298896	0.0231526	#N/A	#N/A	#N/A	0.00060861	0.0108338	#N/A	0.0308716	0.0255745	28	ENSG00000156467	UQCRB	protein_coding	ubiquinol-cytochrome c reductase binding protein [Source:HGNC Symbol;Acc:HGNC:12582]
KRAS	1.15115	#N/A	#N/A	#N/A	#N/A	#N/A	#N/A	#N/A	#N/A	#N/A	#N/A	#N/A	#N/A	0.780444	#N/A	#N/A	1.00675	#N/A	#N/A	#N/A	#N/A	0.853906	0.786119	0.789079	#N/A	#N/A	#N/A	#N/A	#N/A	#N/A	0.7339	#N/A	1.15393	1.86672	0.927166	#N/A	1.23705	0.923416	0.755862	0.919808	0.915705	1.4172	#N/A	0.6989	0.957677	0.950189	0.765666	0.915686	0.964361	0.684369	0.837737	1.08899	0.933614	#N/A	#N/A	#N/A	#N/A	1.12569	#N/A	0.236102	#N/A	#N/A	#N/A	28	ENSG00000133703	KRAS	protein_coding	KRAS proto-oncogene, GTPase [Source:HGNC Symbol;Acc:HGNC:6407]
ZBTB46-AS1	0.0868829	#N/A	#N/A	#N/A	#N/A	#N/A	#N/A	#N/A	#N/A	#N/A	#N/A	#N/A	#N/A	1.3655	0.228488	#N/A	#N/A	0.154148	0.13681	#N/A	0.13779	#N/A	0.148865	0.0982577	#N/A	#N/A	#N/A	#N/A	#N/A	#N/A	0.145715	0.0938564	0.165146	0.134042	2.10053	#N/A	2.37247	1.96943	2.37983	2.0535	2.33039	0.505867	2.49768	0.635696	0.122625	0.132621	2.12589	2.7112	#N/A	2.94626	2.24972	#N/A	#N/A	#N/A	#N/A	#N/A	#N/A	#N/A	#N/A	#N/A	#N/A	0.121557	#N/A	28	ENSG00000231208	ZBTB46-AS1	lncRNA	ZBTB46 antisense RNA 1 [Source:HGNC Symbol;Acc:HGNC:40753]
TRMT9B#250305	0.564341	#N/A	#N/A	#N/A	#N/A	#N/A	#N/A	0.307097	#N/A	#N/A	#N/A	#N/A	#N/A	1.74196	#N/A	1.10628	#N/A	0.632471	0.137699	0.149305	0.158029	0.342172	0.663418	#N/A	0.207767	#N/A	0.789746	0.137612	0.209152	0.0937581	#N/A	#N/A	#N/A	#N/A	#N/A	#N/A	#N/A	0.907385	#N/A	0.814936	0.754513	#N/A	#N/A	#N/A	#N/A	#N/A	#N/A	#N/A	#N/A	#N/A	1.50851	2.60654	0.857394	0.204187	0.134894	0.134974	#N/A	0.156308	#N/A	#N/A	0.322119	0.186453	0.118125	28	ENSG00000250305	TRMT9B	protein_coding	tRNA methyltransferase 9B (putative) [Source:HGNC Symbol;Acc:HGNC:26725]
TNNI2#130598	#N/A	0.0409775	0.00394421	0.00428481	0.00159891	0.00549037	0.00293825	0.00420879	#N/A	#N/A	0.00101987	#N/A	#N/A	#N/A	#N/A	0.0377913	0.0457507	0.0331219	0.0778821	0.0288058	0.0397169	#N/A	#N/A	0.0121511	0.00822492	#N/A	#N/A	0.0526092	0.0455878	0.0584549	0.00970207	0.0384918	#N/A	#N/A	#N/A	#N/A	#N/A	#N/A	#N/A	#N/A	#N/A	#N/A	#N/A	#N/A	#N/A	#N/A	#N/A	#N/A	#N/A	#N/A	#N/A	0.0658114	#N/A	#N/A	0.0328502	0.0439788	0.0276789	#N/A	0.0048481	0.0430712	#N/A	#N/A	0.0657212	28	ENSG00000130598	TNNI2	protein_coding	troponin I2, fast skeletal type [Source:HGNC Symbol;Acc:HGNC:11946]
FHL1	#N/A	0.0603631	0.0384919	0.0288425	0.00237691	0.00806955	#N/A	0.0865425	#N/A	#N/A	#N/A	#N/A	0.0200981	0.251802	0.0773207	0.162461	0.0411785	0.108744	#N/A	0.0940515	0.127342	#N/A	#N/A	#N/A	0.0548196	#N/A	0.0718025	0.0902661	0.118241	0.0633244	#N/A	#N/A	#N/A	#N/A	#N/A	#N/A	#N/A	#N/A	#N/A	#N/A	#N/A	#N/A	#N/A	#N/A	#N/A	#N/A	#N/A	#N/A	#N/A	#N/A	#N/A	0.154805	0.0879041	0.0463021	0.122974	#N/A	0.0822278	0.0605293	0.0313156	0.0878389	#N/A	#N/A	0.0666111	28	ENSG00000022267	FHL1	protein_coding	four and a half LIM domains 1 [Source:HGNC Symbol;Acc:HGNC:3702]
SPARC	#N/A	1.67155	0.512765	0.902452	0.680058	#N/A	#N/A	#N/A	#N/A	1.6607	#N/A	#N/A	#N/A	#N/A	#N/A	#N/A	#N/A	#N/A	#N/A	#N/A	#N/A	#N/A	#N/A	#N/A	#N/A	4.23751	3.42588	4.79964	4.76948	#N/A	#N/A	#N/A	#N/A	#N/A	9.08508	6.14519	8.04346	8.76759	6.15774	6.72133	9.65525	7.61198	9.13991	6.15074	8.69004	6.81797	7.5026	0.661781	2.89812	7.96826	10.784	#N/A	#N/A	#N/A	#N/A	#N/A	#N/A	#N/A	#N/A	#N/A	#N/A	3.50996	3.47379	28	ENSG00000113140	SPARC	protein_coding	secreted protein acidic and cysteine rich [Source:HGNC Symbol;Acc:HGNC:11219]
PLPP3	#N/A	2.89136	#N/A	#N/A	#N/A	#N/A	#N/A	#N/A	#N/A	0.719698	#N/A	#N/A	#N/A	#N/A	#N/A	#N/A	#N/A	#N/A	#N/A	#N/A	#N/A	#N/A	#N/A	#N/A	#N/A	2.70705	0.955802	3.51833	3.8561	1.77578	#N/A	#N/A	#N/A	#N/A	2.1013	1.79828	2.41105	2.08791	2.467	2.30502	1.94457	1.62137	2.15099	2.25603	2.51662	1.82691	2.01624	2.18536	#N/A	2.45704	1.56694	0.719955	#N/A	#N/A	0.885384	#N/A	#N/A	#N/A	#N/A	#N/A	0.920177	4.03446	2.21542	28	ENSG00000162407	PLPP3	protein_coding	phospholipid phosphatase 3 [Source:HGNC Symbol;Acc:HGNC:9229]
VGLL4	#N/A	2.20117	#N/A	#N/A	#N/A	#N/A	#N/A	#N/A	#N/A	#N/A	#N/A	#N/A	#N/A	0.560398	0.552181	#N/A	#N/A	0.952926	#N/A	#N/A	1.12722	0.971907	0.611533	#N/A	#N/A	0.931027	0.900646	0.980105	1.41366	#N/A	#N/A	#N/A	#N/A	#N/A	0.729597	#N/A	0.632629	0.76295	0.857603	0.883616	0.722632	0.72055	0.79895	0.850984	1.02735	0.911977	0.796217	0.925558	#N/A	1.14655	0.741886	#N/A	#N/A	#N/A	#N/A	#N/A	#N/A	#N/A	#N/A	#N/A	#N/A	1.2946	1.66662	28	ENSG00000144560	VGLL4	protein_coding	vestigial like family member 4 [Source:HGNC Symbol;Acc:HGNC:28966]
#225311	#N/A	0.0739633	#N/A	#N/A	#N/A	#N/A	#N/A	#N/A	#N/A	0.763685	#N/A	#N/A	#N/A	#N/A	#N/A	1.05796	#N/A	0.571785	#N/A	0.182449	#N/A	#N/A	0.951005	0.200284	0.346509	#N/A	1.19872	#N/A	#N/A	0.166195	#N/A	#N/A	#N/A	#N/A	2.56626	0.276108	2.56985	2.73958	2.45148	2.2483	2.09515	2.43326	1.88264	2.08251	2.2799	1.47348	1.94427	2.33356	0.334403	1.69722	2.23656	#N/A	#N/A	#N/A	#N/A	#N/A	#N/A	#N/A	#N/A	#N/A	#N/A	0.246645	#N/A	28	ENSG00000225311		lncRNA	novel transcript, antisense to UTRN
PLSCR4	#N/A	1.0544	0.586256	#N/A	0.768904	#N/A	#N/A	#N/A	#N/A	1.3154	#N/A	0.841541	#N/A	#N/A	#N/A	#N/A	#N/A	#N/A	#N/A	#N/A	#N/A	#N/A	#N/A	#N/A	#N/A	2.3331	5.05574	4.56153	3.76363	#N/A	#N/A	#N/A	#N/A	#N/A	7.32967	6.53205	7.85346	8.74156	6.74151	6.60042	8.4998	6.09457	8.57198	6.54143	6.64946	6.46592	6.6431	7.96714	2.83821	7.65698	7.90885	#N/A	#N/A	#N/A	#N/A	#N/A	#N/A	#N/A	#N/A	#N/A	#N/A	7.45763	2.16376	28	ENSG00000114698	PLSCR4	protein_coding	phospholipid scramblase 4 [Source:HGNC Symbol;Acc:HGNC:16497]
ADCY5	#N/A	0.0572857	2.21309	0.091425	0.00543875	0.0106673	#N/A	#N/A	#N/A	#N/A	#N/A	#N/A	#N/A	#N/A	#N/A	#N/A	#N/A	#N/A	#N/A	#N/A	#N/A	#N/A	#N/A	#N/A	#N/A	#N/A	0.20833	0.136201	0.142367	#N/A	1.34835	#N/A	#N/A	0.232329	1.10908	0.177188	0.375156	0.244823	4.35532	4.27135	6.22959	0.239159	6.01926	0.771541	0.221302	0.222377	0.252493	0.233639	#N/A	5.18589	5.41617	#N/A	#N/A	#N/A	#N/A	#N/A	#N/A	#N/A	#N/A	#N/A	#N/A	0.139137	0.117323	28	ENSG00000173175	ADCY5	protein_coding	adenylate cyclase 5 [Source:HGNC Symbol;Acc:HGNC:236]
FGFR1	#N/A	0.889243	#N/A	0.723601	#N/A	#N/A	#N/A	#N/A	#N/A	0.82367	#N/A	0.811055	#N/A	#N/A	#N/A	#N/A	#N/A	#N/A	#N/A	#N/A	#N/A	#N/A	#N/A	#N/A	#N/A	1.09053	#N/A	1.33754	3.108	#N/A	#N/A	#N/A	#N/A	#N/A	1.08537	1.20443	1.3235	1.09953	1.6795	0.975524	0.983664	1.29695	1.49656	1.37017	1.91732	1.72007	1.58942	1.79898	2.11814	1.7855	#N/A	1.23805	#N/A	#N/A	#N/A	1.02696	#N/A	#N/A	#N/A	#N/A	1.2603	2.1412	3.47181	28	ENSG00000077782	FGFR1	protein_coding	fibroblast growth factor receptor 1 [Source:HGNC Symbol;Acc:HGNC:3688]
ATP2A1	#N/A	0.0727288	0.0084187	0.022923	0.00270308	0.00868326	0.00486119	#N/A	#N/A	#N/A	#N/A	#N/A	#N/A	0.185547	0.114019	0.138492	0.0869647	0.176822	0.125095	0.142897	0.144726	0.132491	#N/A	#N/A	0.0812588	#N/A	0.127525	0.151566	0.178523	#N/A	0.220547	0.204042	0.266248	#N/A	#N/A	#N/A	#N/A	#N/A	#N/A	#N/A	#N/A	#N/A	#N/A	#N/A	#N/A	#N/A	#N/A	#N/A	#N/A	#N/A	#N/A	0.2128	#N/A	#N/A	0.141675	#N/A	0.0979022	0.078317	0.056467	0.0666928	#N/A	#N/A	#N/A	28	ENSG00000196296	ATP2A1	protein_coding	ATPase sarcoplasmic/endoplasmic reticulum Ca2+ transporting 1 [Source:HGNC Symbol;Acc:HGNC:811]
INSYN2A	#N/A	0.0621914	#N/A	#N/A	#N/A	#N/A	#N/A	#N/A	#N/A	1.43813	#N/A	#N/A	#N/A	#N/A	#N/A	#N/A	#N/A	#N/A	#N/A	#N/A	0.570137	#N/A	#N/A	#N/A	#N/A	#N/A	1.16624	0.422341	0.402526	0.142269	#N/A	#N/A	#N/A	#N/A	0.477718	0.272231	5.21685	6.10433	5.90301	6.08839	6.84994	5.90083	7.77385	5.36863	6.77227	0.328885	7.96292	0.315121	0.532407	6.44943	7.636	#N/A	#N/A	#N/A	#N/A	#N/A	#N/A	#N/A	0.263179	#N/A	0.696299	0.325864	0.210448	28	ENSG00000188916	INSYN2A	protein_coding	inhibitory synaptic factor 2A [Source:HGNC Symbol;Acc:HGNC:33859]
CRYAB	#N/A	#N/A	0.00397203	0.0149548	0.00173545	0.005279	#N/A	0.0213091	#N/A	#N/A	0.00183867	#N/A	0.023049	0.0904247	#N/A	0.117234	0.0545016	0.0588068	0.068731	0.0607669	#N/A	#N/A	#N/A	#N/A	#N/A	0.0724119	0.0956875	0.060028	#N/A	#N/A	#N/A	0.0270612	#N/A	#N/A	#N/A	#N/A	#N/A	#N/A	#N/A	#N/A	#N/A	#N/A	#N/A	0.170366	0.0714863	#N/A	0.0823188	#N/A	#N/A	0.102303	#N/A	0.127475	0.0527037	0.0207524	0.052926	#N/A	0.0369086	#N/A	#N/A	0.0288308	#N/A	#N/A	0.0608065	28	ENSG00000109846	CRYAB	protein_coding	crystallin alpha B [Source:HGNC Symbol;Acc:HGNC:2389]
NDUFB3	#N/A	#N/A	0.00105403	0.00612232	#N/A	#N/A	#N/A	0.0078855	#N/A	0.0371381	#N/A	0.00763398	0.00843505	0.0463031	0.0398721	0.0386702	0.0239483	0.0346772	#N/A	#N/A	#N/A	#N/A	#N/A	#N/A	0.0153799	0.0239661	0.0350014	#N/A	0.0296511	#N/A	0.0216888	#N/A	#N/A	#N/A	#N/A	#N/A	#N/A	#N/A	#N/A	#N/A	#N/A	#N/A	0.000319312	0.00552618	0.00869438	#N/A	0.0087492	0.00597218	#N/A	0.0160495	#N/A	0.0458561	0.0301808	0.0198315	0.0209847	0.0178037	#N/A	#N/A	#N/A	#N/A	#N/A	0.0280248	#N/A	28	ENSG00000119013	NDUFB3	protein_coding	NADH:ubiquinone oxidoreductase subunit B3 [Source:HGNC Symbol;Acc:HGNC:7698]
MYBPC1	#N/A	#N/A	3.55301	0.0752506	0.0522545	0.0111178	0.0127344	0.260971	#N/A	#N/A	#N/A	#N/A	#N/A	2.86854	0.376778	0.64098	0.535892	0.268237	0.120817	0.18729	0.1632	0.288693	#N/A	#N/A	0.318822	#N/A	#N/A	0.210948	0.276465	0.0967826	#N/A	#N/A	#N/A	#N/A	#N/A	#N/A	#N/A	#N/A	#N/A	#N/A	#N/A	#N/A	#N/A	#N/A	#N/A	#N/A	#N/A	#N/A	#N/A	#N/A	#N/A	4.88047	#N/A	0.219304	0.166011	0.109764	0.0789227	0.191082	0.162657	0.073201	#N/A	#N/A	0.073302	28	ENSG00000196091	MYBPC1	protein_coding	myosin binding protein C1 [Source:HGNC Symbol;Acc:HGNC:7549]
ADAMTSL3	#N/A	#N/A	#N/A	1.31918	#N/A	#N/A	#N/A	0.732359	#N/A	1.3364	#N/A	#N/A	#N/A	#N/A	#N/A	#N/A	#N/A	#N/A	#N/A	#N/A	#N/A	#N/A	#N/A	#N/A	#N/A	0.825025	4.3668	2.84414	3.17387	#N/A	#N/A	#N/A	1.08587	1.2631	7.39261	6.07587	5.87529	7.82075	6.22865	5.92603	6.95806	5.50834	7.56654	5.83605	6.71919	0.494727	6.03071	6.79233	2.23151	6.83548	6.75885	#N/A	#N/A	#N/A	#N/A	#N/A	#N/A	#N/A	#N/A	#N/A	#N/A	3.19668	0.97561	28	ENSG00000156218	ADAMTSL3	protein_coding	ADAMTS like 3 [Source:HGNC Symbol;Acc:HGNC:14633]
SLC6A6	#N/A	#N/A	#N/A	#N/A	#N/A	#N/A	#N/A	0.755611	#N/A	#N/A	#N/A	#N/A	#N/A	1.57499	1.95888	1.29553	0.744341	1.75541	0.454228	0.234728	#N/A	1.38648	#N/A	#N/A	#N/A	#N/A	#N/A	#N/A	#N/A	#N/A	1.10679	0.233198	0.86124	#N/A	#N/A	#N/A	#N/A	#N/A	1.04299	#N/A	#N/A	0.85877	1.45683	0.895191	1.59604	#N/A	1.74711	#N/A	0.793181	1.76264	#N/A	3.75933	1.41564	0.490311	0.325405	0.43509	0.127187	0.525015	#N/A	#N/A	0.83816	#N/A	#N/A	28	ENSG00000131389	SLC6A6	protein_coding	solute carrier family 6 member 6 [Source:HGNC Symbol;Acc:HGNC:11052]
SLFN12	#N/A	#N/A	#N/A	#N/A	#N/A	#N/A	#N/A	#N/A	#N/A	2.4341	#N/A	#N/A	#N/A	#N/A	1.03493	#N/A	#N/A	#N/A	#N/A	#N/A	#N/A	#N/A	1.36362	#N/A	0.462581	#N/A	#N/A	#N/A	#N/A	#N/A	1.4738	#N/A	1.71214	0.849501	0.368461	0.594168	0.367566	0.374149	7.40428	0.64608	9.09834	0.353449	8.67737	7.39994	6.47488	0.400937	8.35912	0.639678	0.491768	7.60075	8.12734	1.07835	1.19873	#N/A	#N/A	#N/A	0.147603	#N/A	#N/A	#N/A	1.27204	#N/A	#N/A	28	ENSG00000172123	SLFN12	protein_coding	schlafen family member 12 [Source:HGNC Symbol;Acc:HGNC:25500]
EMP1	#N/A	#N/A	#N/A	#N/A	#N/A	#N/A	#N/A	#N/A	#N/A	1.66057	#N/A	0.4912	#N/A	#N/A	#N/A	#N/A	#N/A	#N/A	#N/A	#N/A	#N/A	#N/A	#N/A	#N/A	#N/A	#N/A	#N/A	#N/A	#N/A	0.596889	2.32598	#N/A	2.2853	2.55941	9.65687	6.29583	7.76362	11.2297	7.6126	8.35313	10.8519	8.65502	9.94504	7.35569	9.07968	7.51909	9.29967	11.5505	2.62087	8.92459	8.55109	#N/A	1.11189	#N/A	#N/A	0.844622	#N/A	#N/A	#N/A	#N/A	0.820559	4.243	1.80343	28	ENSG00000134531	EMP1	protein_coding	epithelial membrane protein 1 [Source:HGNC Symbol;Acc:HGNC:3333]
NCOA7	#N/A	#N/A	#N/A	0.905687	#N/A	#N/A	#N/A	#N/A	#N/A	1.24228	#N/A	#N/A	#N/A	#N/A	#N/A	#N/A	#N/A	#N/A	#N/A	#N/A	#N/A	#N/A	#N/A	#N/A	#N/A	#N/A	#N/A	#N/A	#N/A	#N/A	1.36835	#N/A	1.15954	1.35786	3.5147	4.41566	4.25302	3.85668	4.39935	4.10394	3.74128	3.41823	4.30615	3.53652	4.71805	3.95642	3.83073	3.91986	2.07893	4.75008	3.73264	0.774481	1.13367	#N/A	#N/A	0.934031	1.04712	1.00466	#N/A	#N/A	1.14372	#N/A	#N/A	28	ENSG00000111912	NCOA7	protein_coding	nuclear receptor coactivator 7 [Source:HGNC Symbol;Acc:HGNC:21081]
ULK4	#N/A	#N/A	#N/A	#N/A	#N/A	#N/A	#N/A	#N/A	#N/A	1.22344	#N/A	#N/A	#N/A	0.563119	#N/A	#N/A	#N/A	#N/A	#N/A	1.27798	#N/A	0.87258	0.805578	#N/A	#N/A	1.32192	#N/A	#N/A	#N/A	#N/A	#N/A	#N/A	#N/A	#N/A	5.04333	3.73376	4.17501	5.69336	5.03982	4.94092	5.56647	4.78126	5.29188	4.61114	5.19686	4.75898	4.83935	5.18393	#N/A	5.0828	5.32384	1.30599	#N/A	1.01436	1.40676	1.97615	#N/A	1.19212	#N/A	#N/A	1.51706	#N/A	#N/A	28	ENSG00000168038	ULK4	protein_coding	unc-51 like kinase 4 [Source:HGNC Symbol;Acc:HGNC:15784]
DAB2	#N/A	#N/A	#N/A	#N/A	#N/A	#N/A	#N/A	#N/A	#N/A	1.28361	#N/A	#N/A	#N/A	#N/A	#N/A	#N/A	#N/A	#N/A	#N/A	#N/A	#N/A	#N/A	#N/A	#N/A	#N/A	#N/A	#N/A	#N/A	#N/A	0.302885	0.857007	#N/A	1.08056	1.0394	0.359581	0.375156	7.20573	0.369375	6.0868	0.629151	0.405027	0.52017	8.493	4.50806	0.333449	0.639511	9.03059	0.369646	1.47492	6.96671	0.561929	0.850211	1.72249	#N/A	#N/A	1.0225	#N/A	#N/A	#N/A	#N/A	0.748458	0.853962	0.528237	28	ENSG00000153071	DAB2	protein_coding	DAB adaptor protein 2 [Source:HGNC Symbol;Acc:HGNC:2662]
PTPN12	#N/A	#N/A	#N/A	#N/A	#N/A	#N/A	#N/A	#N/A	#N/A	0.832091	#N/A	0.991068	#N/A	#N/A	#N/A	#N/A	0.827194	#N/A	#N/A	#N/A	#N/A	#N/A	#N/A	#N/A	#N/A	1.89457	0.560245	0.817267	#N/A	1.68539	#N/A	#N/A	#N/A	#N/A	2.54407	2.0815	2.53312	2.36564	2.63408	2.58765	2.3325	2.61546	2.20653	2.39242	2.6584	2.69789	2.2027	2.32766	2.23141	2.35779	2.3432	#N/A	0.610142	0.846435	#N/A	#N/A	0.937335	#N/A	#N/A	#N/A	#N/A	1.62813	#N/A	28	ENSG00000127947	PTPN12	protein_coding	protein tyrosine phosphatase non-receptor type 12 [Source:HGNC Symbol;Acc:HGNC:9645]
DTX3L	#N/A	#N/A	#N/A	#N/A	#N/A	#N/A	#N/A	#N/A	#N/A	1.37795	#N/A	#N/A	#N/A	0.849276	#N/A	0.876405	0.406519	#N/A	0.192778	#N/A	0.214709	#N/A	1.16303	#N/A	#N/A	#N/A	#N/A	#N/A	#N/A	#N/A	0.985082	#N/A	0.821205	#N/A	4.47228	0.151275	5.36595	3.96602	4.86353	5.01787	4.51884	2.50744	5.43894	4.44713	0.599564	0.3215	4.28978	4.81369	0.43924	5.34022	4.40177	0.91611	#N/A	#N/A	0.398689	#N/A	#N/A	#N/A	#N/A	#N/A	#N/A	#N/A	#N/A	28	ENSG00000163840	DTX3L	protein_coding	deltex E3 ubiquitin ligase 3L [Source:HGNC Symbol;Acc:HGNC:30323]
NEK3	#N/A	#N/A	#N/A	#N/A	#N/A	#N/A	#N/A	#N/A	#N/A	1.23563	#N/A	0.32299	#N/A	#N/A	#N/A	#N/A	#N/A	1.16249	#N/A	#N/A	#N/A	#N/A	1.32253	#N/A	#N/A	#N/A	#N/A	#N/A	#N/A	#N/A	0.810309	#N/A	1.0429	1.06755	2.40995	1.7951	3.73217	2.60421	3.67987	3.49291	2.86153	2.70733	2.97377	3.06531	2.1345	2.90459	2.75401	3.16852	2.53175	2.75722	2.41714	#N/A	#N/A	#N/A	#N/A	1.32009	#N/A	#N/A	#N/A	#N/A	0.999866	4.66715	0.60276	28	ENSG00000136098	NEK3	protein_coding	NIMA related kinase 3 [Source:HGNC Symbol;Acc:HGNC:7746]
CLU	#N/A	#N/A	0.217696	#N/A	#N/A	#N/A	#N/A	#N/A	#N/A	0.84391	#N/A	#N/A	#N/A	2.32567	#N/A	#N/A	#N/A	0.251045	0.151804	#N/A	#N/A	#N/A	#N/A	#N/A	#N/A	0.111447	0.506671	0.201573	0.202129	#N/A	#N/A	#N/A	#N/A	#N/A	0.297915	0.186917	0.268452	0.291074	5.39301	0.413032	0.305012	0.282055	0.297316	0.481172	0.279944	0.262556	0.919959	0.277055	0.427918	0.291617	0.255221	1.77696	#N/A	#N/A	#N/A	#N/A	#N/A	0.282219	#N/A	#N/A	#N/A	#N/A	#N/A	28	ENSG00000120885	CLU	protein_coding	clusterin [Source:HGNC Symbol;Acc:HGNC:2095]
SERPINB9	#N/A	#N/A	#N/A	#N/A	#N/A	#N/A	#N/A	#N/A	#N/A	1.10284	#N/A	#N/A	#N/A	#N/A	1.53779	1.01695	0.788765	#N/A	#N/A	#N/A	#N/A	#N/A	#N/A	0.210148	#N/A	0.335178	#N/A	#N/A	#N/A	0.160984	#N/A	#N/A	#N/A	#N/A	2.72355	#N/A	3.48183	3.07253	3.0133	2.99217	3.1127	1.88702	2.77678	3.54505	2.80843	0.952899	2.49182	2.50777	0.632022	3.95274	2.89096	1.14863	2.41349	0.297299	#N/A	0.369535	#N/A	#N/A	#N/A	#N/A	0.586256	#N/A	#N/A	28	ENSG00000170542	SERPINB9	protein_coding	serpin family B member 9 [Source:HGNC Symbol;Acc:HGNC:8955]
TUBB#196230	#N/A	#N/A	#N/A	#N/A	#N/A	#N/A	#N/A	#N/A	#N/A	0.302808	#N/A	#N/A	#N/A	#N/A	#N/A	#N/A	#N/A	#N/A	0.0716264	#N/A	#N/A	#N/A	#N/A	0.0819342	#N/A	0.133473	#N/A	0.125864	#N/A	#N/A	0.605194	#N/A	0.27402	0.101588	0.233263	0.103069	0.209013	0.235416	0.237197	0.70927	0.251604	0.213284	0.232952	0.22345	0.215632	0.197077	0.22758	0.228576	0.114936	0.234516	0.678181	1.03099	#N/A	#N/A	#N/A	0.0976085	#N/A	#N/A	#N/A	0.0647609	#N/A	#N/A	#N/A	28	ENSG00000196230	TUBB	protein_coding	tubulin beta class I [Source:HGNC Symbol;Acc:HGNC:20778]
LAMA4-AS1	#N/A	#N/A	#N/A	0.165393	#N/A	#N/A	#N/A	#N/A	#N/A	0.936599	#N/A	#N/A	#N/A	#N/A	#N/A	#N/A	#N/A	#N/A	#N/A	0.144015	#N/A	#N/A	#N/A	0.110302	#N/A	#N/A	0.212484	0.184241	0.196543	#N/A	2.02607	#N/A	0.230476	0.190941	0.507856	0.165583	3.23853	0.303342	4.89414	0.283159	6.37771	0.252454	5.34223	0.287979	0.291768	0.260512	4.52918	4.82292	0.192528	3.7084	0.291157	#N/A	#N/A	#N/A	#N/A	#N/A	#N/A	#N/A	#N/A	#N/A	#N/A	0.120328	#N/A	28	ENSG00000226440	LAMA4-AS1	lncRNA	LAMA4 antisense RNA 1 [Source:HGNC Symbol;Acc:HGNC:40333]
SH2B3	#N/A	#N/A	#N/A	#N/A	#N/A	#N/A	#N/A	#N/A	#N/A	0.788249	#N/A	#N/A	#N/A	1.02527	1.36665	0.902821	#N/A	0.977375	#N/A	0.222398	#N/A	0.823386	1.02891	0.212544	#N/A	#N/A	#N/A	#N/A	#N/A	#N/A	1.5034	0.153535	1.12591	0.550604	1.86786	#N/A	1.85082	1.75507	2.27793	1.75791	1.57206	1.18621	1.96185	1.97562	1.69468	0.695812	1.702	1.70211	#N/A	2.85297	1.61666	#N/A	#N/A	#N/A	#N/A	#N/A	#N/A	#N/A	#N/A	#N/A	#N/A	#N/A	#N/A	28	ENSG00000111252	SH2B3	protein_coding	SH2B adaptor protein 3 [Source:HGNC Symbol;Acc:HGNC:29605]
CXCL2	#N/A	#N/A	#N/A	#N/A	#N/A	#N/A	#N/A	#N/A	#N/A	0.078088	#N/A	#N/A	#N/A	0.125778	0.133687	#N/A	0.0634688	0.124745	#N/A	#N/A	#N/A	0.104915	0.131157	#N/A	#N/A	#N/A	#N/A	0.0953216	#N/A	#N/A	0.101157	#N/A	0.122252	0.0982681	0.157404	#N/A	0.144426	0.155731	0.156453	0.159501	0.174338	0.144366	0.148557	0.148944	0.103483	0.125899	0.141136	0.156127	#N/A	0.153278	0.163284	0.0846301	#N/A	#N/A	#N/A	#N/A	#N/A	#N/A	#N/A	#N/A	#N/A	0.0896874	#N/A	28	ENSG00000081041	CXCL2	protein_coding	C-X-C motif chemokine ligand 2 [Source:HGNC Symbol;Acc:HGNC:4603]
TMEM51	#N/A	#N/A	#N/A	#N/A	#N/A	#N/A	#N/A	#N/A	#N/A	0.808278	#N/A	#N/A	#N/A	1.86312	0.261751	0.350362	#N/A	0.246798	0.164352	#N/A	#N/A	0.158174	0.372488	#N/A	#N/A	#N/A	#N/A	#N/A	#N/A	#N/A	0.789212	#N/A	0.209966	#N/A	0.312361	0.163763	3.02139	0.318565	1.13921	2.18293	6.02274	0.276099	0.290135	0.262836	0.273255	0.254534	4.66163	0.307041	0.182771	0.287919	0.282201	#N/A	#N/A	#N/A	#N/A	#N/A	#N/A	#N/A	#N/A	#N/A	#N/A	0.177246	#N/A	28	ENSG00000171729	TMEM51	protein_coding	transmembrane protein 51 [Source:HGNC Symbol;Acc:HGNC:25488]
#230615	#N/A	#N/A	#N/A	#N/A	#N/A	#N/A	#N/A	#N/A	#N/A	0.0731209	#N/A	#N/A	#N/A	0.111911	0.135953	0.134682	#N/A	0.127499	#N/A	#N/A	#N/A	0.107993	0.128214	#N/A	#N/A	#N/A	#N/A	#N/A	#N/A	#N/A	0.0971659	#N/A	#N/A	0.101386	0.117309	#N/A	0.287448	0.151008	0.196948	0.144441	0.407481	#N/A	2.90269	0.151866	0.12962	#N/A	0.252088	0.106515	0.111584	0.138347	0.0958908	0.0768801	0.0749821	#N/A	0.0858867	#N/A	#N/A	0.0758046	0.0389003	#N/A	#N/A	#N/A	#N/A	28	ENSG00000230615		lncRNA	novel transcript
TNFAIP8	#N/A	#N/A	#N/A	#N/A	#N/A	#N/A	#N/A	#N/A	#N/A	0.860119	#N/A	#N/A	#N/A	1.32501	1.66211	0.966936	#N/A	0.457061	0.118897	#N/A	0.225877	0.45411	0.968272	0.180938	#N/A	#N/A	#N/A	#N/A	#N/A	#N/A	0.953806	#N/A	#N/A	0.206583	0.63387	0.176959	4.03576	0.296738	4.01986	4.27249	6.60083	0.240583	5.10334	0.248375	0.285766	0.241579	4.37325	0.627728	#N/A	3.73723	5.98748	#N/A	#N/A	#N/A	#N/A	#N/A	#N/A	#N/A	#N/A	#N/A	#N/A	#N/A	#N/A	28	ENSG00000145779	TNFAIP8	protein_coding	TNF alpha induced protein 8 [Source:HGNC Symbol;Acc:HGNC:17260]
CLMN	#N/A	#N/A	0.245488	#N/A	#N/A	#N/A	#N/A	#N/A	#N/A	#N/A	#N/A	#N/A	#N/A	#N/A	#N/A	#N/A	#N/A	#N/A	#N/A	#N/A	#N/A	#N/A	#N/A	#N/A	#N/A	0.321639	1.43589	1.15515	1.25229	0.469114	1.06384	#N/A	1.01778	1.5184	4.35612	0.816791	3.92902	5.43856	2.82703	4.15298	5.8856	6.06619	3.75283	2.31082	2.3428	3.06695	2.73518	3.19833	1.18528	2.38268	5.75262	#N/A	#N/A	#N/A	#N/A	#N/A	#N/A	#N/A	#N/A	#N/A	#N/A	0.729485	0.466681	28	ENSG00000165959	CLMN	protein_coding	calmin [Source:HGNC Symbol;Acc:HGNC:19972]
ESYT2	#N/A	#N/A	#N/A	0.634309	#N/A	#N/A	#N/A	#N/A	#N/A	#N/A	#N/A	#N/A	#N/A	#N/A	#N/A	#N/A	#N/A	0.678232	#N/A	#N/A	#N/A	#N/A	0.539776	#N/A	#N/A	0.846617	1.31	1.66783	1.12547	1.81063	0.531941	#N/A	0.782095	0.669693	0.735715	1.05687	0.787675	0.863816	0.871169	0.768966	0.649595	0.668051	0.84455	0.931541	1.16781	0.971861	0.977783	0.943296	1.33352	0.99519	#N/A	#N/A	#N/A	#N/A	#N/A	0.77718	#N/A	#N/A	#N/A	#N/A	#N/A	#N/A	#N/A	28	ENSG00000117868	ESYT2	protein_coding	extended synaptotagmin 2 [Source:HGNC Symbol;Acc:HGNC:22211]
ATP8B1	#N/A	#N/A	#N/A	#N/A	#N/A	0.558848	#N/A	#N/A	#N/A	#N/A	#N/A	#N/A	#N/A	#N/A	#N/A	#N/A	#N/A	#N/A	#N/A	1.48501	#N/A	#N/A	#N/A	#N/A	#N/A	#N/A	0.949116	0.94937	#N/A	#N/A	#N/A	#N/A	#N/A	1.25647	1.06317	2.18423	1.59738	1.47003	1.92978	1.39976	1.13926	0.802814	1.75149	1.60425	2.10473	1.42862	1.62141	1.56251	1.6672	2.36013	1.22752	0.886352	#N/A	#N/A	0.963706	1.59492	#N/A	0.88068	#N/A	#N/A	0.717622	0.929808	#N/A	28	ENSG00000081923	ATP8B1	protein_coding	ATPase phospholipid transporting 8B1 [Source:HGNC Symbol;Acc:HGNC:3706]
EGLN1	#N/A	#N/A	#N/A	#N/A	#N/A	#N/A	#N/A	#N/A	#N/A	#N/A	#N/A	#N/A	#N/A	3.66601	2.60581	2.91989	1.58088	3.55293	4.14612	4.02081	3.067	3.01885	0.67242	4.57994	1.65927	#N/A	1.17957	1.09123	0.98769	#N/A	1.45885	0.825466	1.30611	0.87558	#N/A	#N/A	#N/A	#N/A	#N/A	#N/A	#N/A	#N/A	#N/A	#N/A	#N/A	#N/A	#N/A	#N/A	#N/A	#N/A	#N/A	0.97146	0.628203	1.54056	1.026	1.46451	1.35687	1.87275	#N/A	0.986146	#N/A	#N/A	1.30172	28	ENSG00000135766	EGLN1	protein_coding	egl-9 family hypoxia inducible factor 1 [Source:HGNC Symbol;Acc:HGNC:1232]
HOXB-AS3	#N/A	#N/A	#N/A	#N/A	#N/A	#N/A	#N/A	#N/A	#N/A	#N/A	#N/A	#N/A	#N/A	0.220504	0.210093	0.170987	0.120341	0.18727	0.128908	#N/A	0.130801	0.13593	#N/A	0.0942538	#N/A	#N/A	#N/A	0.13558	0.16548	#N/A	#N/A	#N/A	#N/A	#N/A	0.616359	0.104876	#N/A	#N/A	1.36063	1.05535	1.18465	0.39714	1.12282	0.17148	#N/A	0.179265	#N/A	#N/A	#N/A	#N/A	0.606707	0.186963	0.162678	0.113516	0.116037	0.0876212	#N/A	#N/A	#N/A	#N/A	0.125945	0.135758	#N/A	28	ENSG00000233101	HOXB-AS3	lncRNA	HOXB cluster antisense RNA 3 [Source:HGNC Symbol;Acc:HGNC:40283]
MIATNB	#N/A	#N/A	#N/A	#N/A	#N/A	#N/A	#N/A	#N/A	#N/A	#N/A	#N/A	#N/A	#N/A	1.08	#N/A	0.794402	1.02096	1.49072	1.70657	#N/A	1.27905	1.04294	0.985718	#N/A	#N/A	1.77254	#N/A	#N/A	#N/A	#N/A	1.00419	#N/A	0.837152	#N/A	0.909118	#N/A	#N/A	0.858888	#N/A	0.725555	0.776457	1.09495	0.664652	0.736845	1.15631	1.1866	#N/A	0.732537	2.39813	0.82756	#N/A	1.0929	#N/A	1.00586	1.45019	#N/A	#N/A	#N/A	#N/A	0.332624	0.934079	#N/A	#N/A	28	ENSG00000244625	MIATNB	lncRNA	MIAT neighbor [Source:HGNC Symbol;Acc:HGNC:50731]
TRIO	#N/A	#N/A	#N/A	#N/A	#N/A	#N/A	#N/A	#N/A	#N/A	#N/A	#N/A	#N/A	#N/A	#N/A	#N/A	#N/A	#N/A	#N/A	#N/A	#N/A	#N/A	#N/A	#N/A	0.775985	#N/A	#N/A	0.472361	0.601559	0.566234	#N/A	#N/A	#N/A	0.508674	#N/A	0.532549	1.1824	#N/A	0.541689	0.672188	0.544947	#N/A	0.663704	0.623381	0.791	0.912401	0.930132	0.764642	0.753049	0.998662	0.863936	#N/A	0.492825	0.404387	0.450795	0.773084	0.811118	#N/A	0.612296	#N/A	#N/A	0.576427	3.32324	1.66214	28	ENSG00000038382	TRIO	protein_coding	trio Rho guanine nucleotide exchange factor [Source:HGNC Symbol;Acc:HGNC:12303]
EEF1A1-AS1	#N/A	#N/A	#N/A	#N/A	#N/A	#N/A	#N/A	#N/A	#N/A	#N/A	#N/A	#N/A	#N/A	0.0784539	#N/A	#N/A	0.0347012	#N/A	#N/A	#N/A	#N/A	#N/A	#N/A	0.0606416	0.0477973	0.0750365	#N/A	#N/A	0.0885848	#N/A	0.0764437	#N/A	#N/A	0.0775174	0.106887	#N/A	#N/A	0.102865	0.0686695	0.0584703	0.771313	0.11111	0.24388	0.119087	0.100685	0.0944753	0.100494	0.0985043	#N/A	0.0843292	0.0517831	0.129334	0.0547861	0.0547532	0.0599211	#N/A	#N/A	#N/A	0.0296536	#N/A	0.0663929	#N/A	#N/A	28	ENSG00000229862	EEF1A1-AS1	lncRNA	EEF1A1 antisense RNA 1 [Source:HGNC Symbol;Acc:HGNC:40206]
AVL9	#N/A	#N/A	#N/A	#N/A	#N/A	#N/A	#N/A	#N/A	#N/A	#N/A	#N/A	#N/A	#N/A	#N/A	#N/A	0.555551	#N/A	#N/A	1.07299	2.01413	0.831127	#N/A	#N/A	0.791143	#N/A	#N/A	#N/A	0.754361	#N/A	#N/A	#N/A	#N/A	0.632302	#N/A	0.695586	#N/A	0.64233	0.698335	0.578058	0.680597	0.65054	0.903774	0.588508	0.773751	0.716116	1.28665	0.602266	0.812249	#N/A	0.790931	0.721622	0.53957	0.510839	#N/A	0.767314	0.777371	1.87021	#N/A	#N/A	#N/A	0.886082	#N/A	#N/A	28	ENSG00000105778	AVL9	protein_coding	AVL9 cell migration associated [Source:HGNC Symbol;Acc:HGNC:28994]
#287986	#N/A	#N/A	#N/A	#N/A	#N/A	#N/A	#N/A	#N/A	#N/A	#N/A	#N/A	#N/A	#N/A	#N/A	0.0877326	0.0640765	#N/A	#N/A	#N/A	#N/A	#N/A	#N/A	#N/A	0.0434365	#N/A	#N/A	0.0718119	0.0643673	#N/A	#N/A	0.0839038	#N/A	0.0955426	#N/A	0.124325	#N/A	0.0981603	0.127294	0.109422	0.125626	0.1424	0.115071	0.114078	0.117426	0.112735	0.100041	0.122388	0.122623	#N/A	0.12423	0.129447	0.0428064	0.062763	0.0585983	0.0645097	#N/A	#N/A	0.0566546	#N/A	#N/A	0.0655942	#N/A	#N/A	28	ENSG00000287986		lncRNA	novel transcript, antisense to SPAAR
PINK1	#N/A	#N/A	#N/A	#N/A	#N/A	#N/A	#N/A	#N/A	#N/A	#N/A	#N/A	#N/A	#N/A	0.161049	0.184767	0.141867	#N/A	0.15717	0.100358	0.0754842	#N/A	#N/A	#N/A	#N/A	#N/A	#N/A	0.143631	#N/A	0.129114	#N/A	0.172434	#N/A	#N/A	#N/A	0.214903	0.0857795	0.200754	0.182957	#N/A	#N/A	#N/A	0.157866	0.251087	0.190438	0.155962	0.159533	0.238213	0.225573	0.135853	0.25713	0.185293	0.228383	0.141447	0.090652	0.0886943	0.0596206	#N/A	#N/A	#N/A	#N/A	#N/A	#N/A	#N/A	28	ENSG00000158828	PINK1	protein_coding	PTEN induced kinase 1 [Source:HGNC Symbol;Acc:HGNC:14581]
GNA14	#N/A	#N/A	#N/A	#N/A	#N/A	#N/A	#N/A	#N/A	#N/A	#N/A	#N/A	#N/A	#N/A	#N/A	#N/A	#N/A	0.393819	#N/A	#N/A	#N/A	#N/A	#N/A	#N/A	#N/A	#N/A	0.0866201	0.607233	0.187054	0.200006	#N/A	#N/A	#N/A	#N/A	#N/A	4.41456	0.138874	3.80332	4.72519	3.53313	3.43859	4.78117	0.999736	5.34805	4.21069	0.427106	0.227344	5.16742	5.27513	#N/A	5.11808	4.5008	1.48821	1.25323	0.257861	0.200674	0.131465	#N/A	#N/A	#N/A	#N/A	0.531986	0.168634	#N/A	28	ENSG00000156049	GNA14	protein_coding	G protein subunit alpha 14 [Source:HGNC Symbol;Acc:HGNC:4382]
FGF12-AS1	#N/A	#N/A	#N/A	#N/A	#N/A	#N/A	#N/A	#N/A	#N/A	#N/A	#N/A	#N/A	#N/A	#N/A	#N/A	#N/A	#N/A	#N/A	#N/A	#N/A	#N/A	#N/A	#N/A	#N/A	#N/A	0.104652	#N/A	0.131972	0.141607	#N/A	0.179405	#N/A	#N/A	0.123638	0.154777	#N/A	0.162122	0.187869	0.191273	0.159245	0.200322	0.174348	0.195168	0.184816	0.178527	0.160462	0.201303	0.188457	#N/A	0.187267	0.147208	0.147919	0.1016	0.0977535	0.103879	0.0821077	#N/A	0.0923969	#N/A	#N/A	0.106826	0.119143	#N/A	28	ENSG00000231383	FGF12-AS1	lncRNA	FGF12 antisense RNA 1 [Source:HGNC Symbol;Acc:HGNC:40234]
PLAT	0.0723304	#N/A	0.141408	#N/A	#N/A	#N/A	#N/A	#N/A	#N/A	#N/A	#N/A	#N/A	#N/A	0.415007	#N/A	0.248135	#N/A	0.110281	#N/A	0.138606	#N/A	#N/A	0.20218	#N/A	#N/A	#N/A	0.108884	#N/A	0.0754081	#N/A	0.618764	#N/A	0.0751544	0.0872159	1.87119	#N/A	2.19387	2.20943	2.77187	2.66006	1.82792	0.523921	2.26378	1.60312	0.502422	0.109105	1.90214	2.30904	#N/A	2.77787	3.12566	#N/A	#N/A	#N/A	#N/A	#N/A	#N/A	#N/A	#N/A	#N/A	#N/A	#N/A	#N/A	27	ENSG00000104368	PLAT	protein_coding	plasminogen activator, tissue type [Source:HGNC Symbol;Acc:HGNC:9051]
TRIM47	0.0316558	#N/A	#N/A	#N/A	#N/A	#N/A	#N/A	#N/A	#N/A	0.492881	#N/A	#N/A	#N/A	#N/A	0.314972	#N/A	#N/A	0.0702741	0.109664	#N/A	#N/A	#N/A	#N/A	#N/A	#N/A	#N/A	#N/A	#N/A	#N/A	#N/A	0.360979	0.088122	0.135298	#N/A	0.187189	0.138011	0.193917	0.185572	0.209146	0.186705	0.196352	0.13733	0.203896	0.163372	0.15724	0.147647	0.178517	0.199238	#N/A	0.181417	0.232944	0.527802	#N/A	#N/A	#N/A	0.0724978	#N/A	#N/A	#N/A	#N/A	0.0561264	#N/A	#N/A	27	ENSG00000132481	TRIM47	protein_coding	tripartite motif containing 47 [Source:HGNC Symbol;Acc:HGNC:19020]
WIPF1	1.71056	#N/A	#N/A	#N/A	#N/A	#N/A	#N/A	0.565246	#N/A	1.5096	#N/A	#N/A	#N/A	#N/A	#N/A	#N/A	#N/A	#N/A	#N/A	#N/A	#N/A	#N/A	#N/A	#N/A	#N/A	#N/A	#N/A	#N/A	#N/A	#N/A	0.530808	#N/A	0.957482	1.06756	8.04869	5.81052	6.28642	10.7144	6.05836	6.26579	9.41843	8.4154	7.53586	6.84852	8.53692	5.10058	7.13816	8.09077	5.04248	7.82108	8.59593	#N/A	#N/A	0.694805	#N/A	0.854685	#N/A	0.757318	#N/A	#N/A	1.34192	#N/A	#N/A	27	ENSG00000115935	WIPF1	protein_coding	WAS/WASL interacting protein family member 1 [Source:HGNC Symbol;Acc:HGNC:12736]
NIBAN2	0.807567	#N/A	#N/A	#N/A	#N/A	#N/A	#N/A	#N/A	#N/A	1.1899	#N/A	#N/A	#N/A	1.3048	2.09061	#N/A	#N/A	0.855765	#N/A	#N/A	#N/A	#N/A	1.35901	0.390151	#N/A	#N/A	#N/A	1.14379	#N/A	#N/A	#N/A	#N/A	#N/A	#N/A	6.26777	0.76933	6.70882	7.98212	5.79525	6.90411	7.77834	5.44779	7.59496	7.79667	5.54379	0.592418	6.68057	8.09046	2.00826	7.25036	7.29509	#N/A	#N/A	#N/A	#N/A	#N/A	#N/A	#N/A	#N/A	#N/A	#N/A	1.02374	0.449435	27	ENSG00000136830	NIBAN2	protein_coding	niban apoptosis regulator 2 [Source:HGNC Symbol;Acc:HGNC:25282]
ZDHHC20	1.45266	#N/A	#N/A	#N/A	#N/A	#N/A	#N/A	#N/A	#N/A	#N/A	#N/A	#N/A	#N/A	1.05434	1.05559	1.17549	1.02689	0.963728	#N/A	1.82265	#N/A	1.35135	0.945603	#N/A	#N/A	#N/A	#N/A	#N/A	#N/A	#N/A	#N/A	#N/A	0.674093	0.974404	#N/A	1.02015	#N/A	#N/A	#N/A	0.631753	#N/A	0.69043	0.599759	0.722491	#N/A	0.874775	0.699894	0.654982	1.08047	0.831995	#N/A	0.685189	0.941306	0.93851	#N/A	1.09725	#N/A	0.977823	#N/A	#N/A	0.855974	#N/A	#N/A	27	ENSG00000180776	ZDHHC20	protein_coding	zinc finger DHHC-type palmitoyltransferase 20 [Source:HGNC Symbol;Acc:HGNC:20749]
KSR1	1.47806	#N/A	#N/A	#N/A	#N/A	#N/A	#N/A	#N/A	#N/A	#N/A	#N/A	#N/A	#N/A	1.15399	#N/A	1.1579	1.604	1.97732	#N/A	0.944146	#N/A	1.75228	0.819115	1.6475	1.18795	#N/A	1.15538	1.04944	#N/A	#N/A	0.688742	1.33898	1.03046	#N/A	#N/A	#N/A	#N/A	#N/A	#N/A	#N/A	#N/A	0.719363	#N/A	#N/A	#N/A	0.876355	#N/A	#N/A	2.43168	#N/A	#N/A	#N/A	0.881103	1.08923	0.911503	#N/A	0.412082	1.30119	0.821188	0.300133	0.970023	1.23659	#N/A	27	ENSG00000141068	KSR1	protein_coding	kinase suppressor of ras 1 [Source:HGNC Symbol;Acc:HGNC:6465]
TRIM14	0.104268	#N/A	#N/A	#N/A	#N/A	#N/A	#N/A	#N/A	#N/A	1.03325	#N/A	#N/A	#N/A	1.54083	0.794194	0.556811	#N/A	#N/A	#N/A	0.163138	#N/A	#N/A	#N/A	#N/A	#N/A	#N/A	#N/A	#N/A	#N/A	#N/A	#N/A	#N/A	0.386437	#N/A	2.59859	#N/A	2.87102	3.00735	2.45184	2.95663	2.38909	1.0643	2.72065	1.41012	0.592671	0.197665	2.80877	2.99461	#N/A	2.75734	2.43113	1.97944	0.546496	#N/A	0.143483	0.117933	#N/A	#N/A	#N/A	#N/A	0.134795	#N/A	#N/A	27	ENSG00000106785	TRIM14	protein_coding	tripartite motif containing 14 [Source:HGNC Symbol;Acc:HGNC:16283]
MB	0.0560646	0.0388977	0.00457229	0.0172954	0.0022674	0.00706566	0.00272145	0.0194541	#N/A	#N/A	0.00264891	#N/A	0.0177383	0.0729242	#N/A	0.0242478	0.0455633	0.0412119	#N/A	#N/A	0.0673514	#N/A	#N/A	#N/A	0.0304218	#N/A	0.0881758	#N/A	0.0457234	0.0359953	#N/A	#N/A	#N/A	#N/A	#N/A	#N/A	#N/A	#N/A	#N/A	#N/A	#N/A	#N/A	#N/A	#N/A	#N/A	#N/A	#N/A	#N/A	#N/A	#N/A	#N/A	0.123242	0.0496926	0.0312578	0.0832313	0.061936	0.068384	#N/A	0.0337178	0.064987	#N/A	#N/A	#N/A	27	ENSG00000198125	MB	protein_coding	myoglobin [Source:HGNC Symbol;Acc:HGNC:6915]
ARRDC1	0.320679	#N/A	#N/A	#N/A	#N/A	#N/A	#N/A	#N/A	#N/A	#N/A	#N/A	#N/A	#N/A	1.48467	#N/A	#N/A	#N/A	1.14892	#N/A	#N/A	#N/A	0.605046	1.12586	#N/A	0.215134	#N/A	#N/A	#N/A	#N/A	#N/A	1.03318	#N/A	1.10433	#N/A	1.44863	#N/A	1.99727	1.48576	1.49116	1.28162	1.36023	2.01022	1.20712	1.42236	1.40157	1.8134	1.4033	1.43567	#N/A	1.45479	1.58355	1.33146	0.977876	#N/A	#N/A	0.335206	#N/A	#N/A	#N/A	#N/A	0.436237	#N/A	#N/A	27	ENSG00000197070	ARRDC1	protein_coding	arrestin domain containing 1 [Source:HGNC Symbol;Acc:HGNC:28633]
RASAL3	0.06206	#N/A	#N/A	#N/A	#N/A	#N/A	#N/A	#N/A	#N/A	0.0930619	#N/A	#N/A	#N/A	0.105188	0.139843	#N/A	#N/A	#N/A	#N/A	#N/A	#N/A	0.107627	0.131908	#N/A	#N/A	#N/A	#N/A	#N/A	#N/A	#N/A	0.0922076	#N/A	0.105736	0.100208	0.150307	0.116387	0.0776222	0.134011	0.117176	0.143397	0.159959	0.12567	0.160974	0.127892	0.140715	0.130473	0.161133	0.152078	#N/A	0.141913	0.163117	0.0909876	0.0687566	#N/A	#N/A	#N/A	#N/A	#N/A	#N/A	#N/A	#N/A	#N/A	#N/A	27	ENSG00000105122	RASAL3	protein_coding	RAS protein activator like 3 [Source:HGNC Symbol;Acc:HGNC:26129]
RAG1	0.0869349	#N/A	#N/A	#N/A	#N/A	#N/A	#N/A	#N/A	#N/A	#N/A	#N/A	#N/A	#N/A	0.0674559	0.121955	0.111422	#N/A	0.111796	#N/A	#N/A	#N/A	#N/A	0.0873703	#N/A	#N/A	#N/A	#N/A	#N/A	#N/A	#N/A	0.104366	#N/A	0.124417	0.0926691	0.0833354	#N/A	0.0857569	0.143745	0.13413	0.127966	2.43143	0.0749806	1.37344	0.0475378	0.139887	#N/A	0.188368	0.103292	0.108639	0.0844011	0.0957377	0.0963007	#N/A	#N/A	0.0841888	#N/A	#N/A	0.0738989	#N/A	#N/A	#N/A	#N/A	#N/A	27	ENSG00000166349	RAG1	protein_coding	recombination activating 1 [Source:HGNC Symbol;Acc:HGNC:9831]
TGFB1I1	0.279865	#N/A	#N/A	#N/A	#N/A	#N/A	#N/A	#N/A	#N/A	2.56329	#N/A	#N/A	#N/A	#N/A	#N/A	#N/A	#N/A	#N/A	#N/A	#N/A	#N/A	#N/A	#N/A	#N/A	#N/A	0.166069	0.505438	0.288115	0.239472	#N/A	#N/A	#N/A	1.11513	0.398266	0.320149	0.24394	0.310495	0.324641	0.302764	0.320312	0.341179	0.336578	0.342133	0.342968	0.302502	0.282631	0.326247	0.316975	0.381546	0.322446	0.323316	#N/A	#N/A	#N/A	#N/A	#N/A	#N/A	#N/A	#N/A	#N/A	#N/A	0.299605	0.164632	27	ENSG00000140682	TGFB1I1	protein_coding	transforming growth factor beta 1 induced transcript 1 [Source:HGNC Symbol;Acc:HGNC:11767]
HMGB2	0.0508586	#N/A	#N/A	#N/A	#N/A	#N/A	#N/A	#N/A	#N/A	0.0674871	#N/A	#N/A	#N/A	0.0541315	0.0332457	0.0518303	#N/A	0.0922487	0.10617	#N/A	#N/A	#N/A	#N/A	#N/A	#N/A	#N/A	#N/A	#N/A	#N/A	#N/A	0.0182241	#N/A	0.0381018	0.0779363	0.0951436	0.0916314	0.121789	0.113801	0.147913	0.0569829	0.865158	0.080316	0.342986	0.149784	0.13879	0.107451	0.117857	0.107155	#N/A	0.129978	0.135397	#N/A	#N/A	#N/A	#N/A	0.0309242	#N/A	#N/A	#N/A	#N/A	#N/A	#N/A	#N/A	27	ENSG00000164104	HMGB2	protein_coding	high mobility group box 2 [Source:HGNC Symbol;Acc:HGNC:5000]
FGR	0.0329854	#N/A	#N/A	#N/A	#N/A	#N/A	#N/A	#N/A	#N/A	#N/A	#N/A	#N/A	#N/A	0.0895785	0.140414	0.138143	#N/A	0.125135	#N/A	#N/A	#N/A	0.10764	0.109424	#N/A	#N/A	#N/A	#N/A	#N/A	#N/A	#N/A	0.0744813	#N/A	0.0793581	#N/A	0.12257	#N/A	0.184833	0.153098	0.175608	0.133921	0.639329	0.149001	1.12855	0.150244	0.146194	0.130724	0.361249	0.140921	#N/A	0.098072	0.146413	0.0728913	0.0434442	#N/A	#N/A	#N/A	#N/A	#N/A	#N/A	#N/A	0.0861739	#N/A	#N/A	27	ENSG00000000938	FGR	protein_coding	FGR proto-oncogene, Src family tyrosine kinase [Source:HGNC Symbol;Acc:HGNC:3697]
TCF7L1	0.789657	3.79691	#N/A	#N/A	#N/A	#N/A	#N/A	#N/A	#N/A	#N/A	#N/A	#N/A	#N/A	#N/A	#N/A	#N/A	#N/A	#N/A	#N/A	#N/A	#N/A	#N/A	#N/A	#N/A	#N/A	2.26049	3.31291	3.75098	4.39897	3.98979	#N/A	#N/A	#N/A	1.05343	1.2218	1.40232	1.40915	1.27845	1.848	1.23468	0.936787	1.21602	2.20229	1.89691	2.32725	1.43398	1.97687	1.80543	1.07772	2.37124	1.09716	#N/A	#N/A	#N/A	#N/A	#N/A	#N/A	#N/A	#N/A	#N/A	#N/A	4.40592	3.32934	27	ENSG00000152284	TCF7L1	protein_coding	transcription factor 7 like 1 [Source:HGNC Symbol;Acc:HGNC:11640]
RRM2	0.0355112	#N/A	#N/A	#N/A	0.00162638	0.00509087	#N/A	#N/A	#N/A	0.0627391	#N/A	#N/A	#N/A	0.0468351	0.0677707	#N/A	0.0654765	0.0705463	#N/A	#N/A	#N/A	#N/A	0.0758363	0.0591305	#N/A	#N/A	0.0763322	#N/A	0.0232286	#N/A	#N/A	#N/A	#N/A	#N/A	0.0594057	#N/A	0.0338811	0.0686837	0.0794108	0.0729631	0.21942	0.0423802	0.67832	0.0499554	0.0744868	#N/A	0.27976	0.0972495	#N/A	0.198866	0.0647341	0.0176998	#N/A	#N/A	#N/A	#N/A	#N/A	#N/A	#N/A	#N/A	#N/A	#N/A	#N/A	27	ENSG00000171848	RRM2	protein_coding	ribonucleotide reductase regulatory subunit M2 [Source:HGNC Symbol;Acc:HGNC:10452]
KLHL41	#N/A	0.0200919	0.00383315	0.0129892	0.00162752	0.00545553	#N/A	0.0128207	#N/A	#N/A	#N/A	#N/A	#N/A	0.0875782	0.0986201	0.0741977	0.0394117	0.106249	0.086592	0.0775334	0.0825177	#N/A	#N/A	#N/A	0.0502247	#N/A	0.0429393	0.0891705	0.0950373	0.0284257	#N/A	#N/A	#N/A	#N/A	#N/A	#N/A	#N/A	#N/A	#N/A	#N/A	#N/A	#N/A	#N/A	#N/A	#N/A	#N/A	#N/A	#N/A	#N/A	#N/A	#N/A	0.121305	0.0486891	0.0436034	0.0692463	#N/A	0.0420487	0.0449571	0.0227286	0.0385433	#N/A	#N/A	#N/A	27	ENSG00000239474	KLHL41	protein_coding	kelch like family member 41 [Source:HGNC Symbol;Acc:HGNC:16905]
HOXD3	#N/A	0.162828	#N/A	#N/A	#N/A	#N/A	#N/A	#N/A	#N/A	1.09983	#N/A	#N/A	#N/A	#N/A	#N/A	#N/A	#N/A	#N/A	#N/A	#N/A	#N/A	#N/A	#N/A	#N/A	#N/A	0.510853	4.13986	0.587648	0.417492	#N/A	2.4949	#N/A	2.61304	0.635591	3.98768	1.15784	3.54445	3.89545	3.33558	4.04364	3.90174	3.93183	3.37011	4.97826	3.62922	1.56761	3.3052	3.77104	1.1009	3.39611	3.73549	#N/A	#N/A	#N/A	#N/A	#N/A	#N/A	#N/A	#N/A	#N/A	#N/A	0.666719	#N/A	27	ENSG00000128652	HOXD3	protein_coding	homeobox D3 [Source:HGNC Symbol;Acc:HGNC:5137]
EBF2	#N/A	0.200875	2.36946	1.06057	0.0437578	0.158159	#N/A	#N/A	#N/A	#N/A	#N/A	#N/A	#N/A	#N/A	#N/A	#N/A	#N/A	#N/A	#N/A	#N/A	#N/A	#N/A	#N/A	#N/A	#N/A	#N/A	2.8337	1.13807	1.58932	#N/A	#N/A	#N/A	0.845758	#N/A	5.23742	3.96407	4.24776	5.28163	3.69609	4.4536	5.09691	4.85054	6.03566	4.41	6.10366	4.37548	4.49699	5.59051	1.40564	5.88411	4.07488	#N/A	#N/A	#N/A	#N/A	#N/A	#N/A	#N/A	#N/A	#N/A	#N/A	1.61571	#N/A	27	ENSG00000221818	EBF2	protein_coding	EBF transcription factor 2 [Source:HGNC Symbol;Acc:HGNC:19090]
ACTN2	#N/A	0.0424376	0.0116001	0.0164526	0.00245177	0.00798837	0.00950451	#N/A	#N/A	#N/A	#N/A	#N/A	#N/A	0.0993963	0.084494	0.0831815	0.044043	0.159605	0.0530645	0.118347	0.141741	0.0707659	#N/A	#N/A	0.0707155	#N/A	#N/A	#N/A	0.113796	0.0916425	#N/A	#N/A	#N/A	#N/A	#N/A	#N/A	#N/A	#N/A	#N/A	#N/A	#N/A	#N/A	#N/A	#N/A	#N/A	#N/A	#N/A	#N/A	#N/A	#N/A	#N/A	0.187567	#N/A	0.049368	0.119566	#N/A	0.0838542	0.0657454	0.0364889	0.0694844	#N/A	0.0793617	0.112177	27	ENSG00000077522	ACTN2	protein_coding	actinin alpha 2 [Source:HGNC Symbol;Acc:HGNC:164]
DLL1#198719	#N/A	0.0748633	#N/A	#N/A	#N/A	#N/A	#N/A	#N/A	#N/A	#N/A	#N/A	#N/A	#N/A	2.19816	1.25857	0.915977	#N/A	0.526105	#N/A	#N/A	#N/A	0.20337	#N/A	#N/A	#N/A	0.140951	0.290749	0.192552	#N/A	#N/A	#N/A	#N/A	#N/A	#N/A	2.14673	0.139097	3.48725	3.20152	3.78925	3.06607	2.76078	1.11199	3.59569	2.18878	1.99657	0.235518	2.59132	2.76419	#N/A	3.11785	2.73176	#N/A	#N/A	#N/A	#N/A	#N/A	0.10057	#N/A	#N/A	#N/A	#N/A	0.18298	#N/A	27	ENSG00000198719	DLL1	protein_coding	delta like canonical Notch ligand 1 [Source:HGNC Symbol;Acc:HGNC:2908]
#267193	#N/A	#N/A	#N/A	#N/A	#N/A	#N/A	#N/A	0.0206431	#N/A	#N/A	#N/A	#N/A	#N/A	0.1196	0.0939465	0.115058	#N/A	0.118407	#N/A	#N/A	#N/A	#N/A	#N/A	#N/A	#N/A	#N/A	#N/A	#N/A	#N/A	#N/A	0.0841606	#N/A	0.0885949	0.0976537	0.597802	#N/A	0.360439	0.814455	1.16641	0.340743	1.63674	0.0925842	1.73071	0.167587	0.0418172	#N/A	0.933467	0.802728	#N/A	0.325151	0.802609	0.0651283	0.0759889	#N/A	0.0875538	0.0718805	#N/A	0.0683748	#N/A	#N/A	#N/A	#N/A	#N/A	27	ENSG00000267193		lncRNA	novel transcript, antisense to SLC14A1 and SLC14A2
ADM	#N/A	#N/A	#N/A	0.0423444	#N/A	#N/A	#N/A	0.0609392	#N/A	0.297566	#N/A	0.0457298	#N/A	#N/A	#N/A	#N/A	#N/A	#N/A	#N/A	#N/A	#N/A	#N/A	#N/A	#N/A	#N/A	0.132292	0.169507	0.143354	0.155242	#N/A	#N/A	#N/A	0.242465	#N/A	0.233307	#N/A	0.231954	0.239015	0.210399	0.221624	0.24121	0.183781	0.248685	0.222686	0.215962	0.197433	0.24122	0.230094	#N/A	0.227049	0.199684	#N/A	0.446998	#N/A	#N/A	#N/A	#N/A	#N/A	#N/A	#N/A	#N/A	0.165175	0.108385	27	ENSG00000148926	ADM	protein_coding	adrenomedullin [Source:HGNC Symbol;Acc:HGNC:259]
NOTCH3	#N/A	#N/A	2.16876	0.539523	0.0141977	0.0712843	#N/A	0.616913	#N/A	0.876896	#N/A	#N/A	#N/A	#N/A	1.31847	#N/A	#N/A	#N/A	0.67741	#N/A	#N/A	#N/A	#N/A	#N/A	#N/A	#N/A	0.918043	#N/A	#N/A	#N/A	#N/A	#N/A	#N/A	#N/A	5.16267	0.237556	4.97334	0.506287	4.63475	5.04583	6.5843	4.7501	7.91917	0.429338	0.278048	0.257145	5.87717	6.13341	0.612647	0.428703	6.04994	#N/A	#N/A	#N/A	#N/A	#N/A	#N/A	#N/A	#N/A	#N/A	#N/A	0.320531	#N/A	27	ENSG00000074181	NOTCH3	protein_coding	notch receptor 3 [Source:HGNC Symbol;Acc:HGNC:7883]
PAWR	#N/A	#N/A	#N/A	#N/A	#N/A	#N/A	#N/A	#N/A	#N/A	1.41755	#N/A	#N/A	#N/A	0.729895	1.20466	#N/A	#N/A	#N/A	#N/A	#N/A	#N/A	#N/A	1.46013	#N/A	#N/A	0.650604	4.04573	2.01524	1.28709	#N/A	0.882933	#N/A	0.991398	#N/A	7.48691	1.52805	6.47869	0.605331	5.60509	5.84275	8.62851	6.74077	7.49205	6.12305	0.581782	0.722968	5.90126	7.53035	#N/A	7.74122	8.07148	#N/A	#N/A	#N/A	#N/A	#N/A	#N/A	#N/A	#N/A	#N/A	#N/A	1.08158	#N/A	27	ENSG00000177425	PAWR	protein_coding	pro-apoptotic WT1 regulator [Source:HGNC Symbol;Acc:HGNC:8614]
IGFBP3	#N/A	#N/A	#N/A	#N/A	#N/A	#N/A	#N/A	#N/A	#N/A	0.378987	#N/A	#N/A	#N/A	#N/A	#N/A	#N/A	#N/A	#N/A	#N/A	#N/A	#N/A	#N/A	#N/A	#N/A	#N/A	0.113198	0.147051	0.162207	0.150015	#N/A	0.337977	#N/A	0.109012	0.128899	0.230066	0.103021	0.230211	0.235632	0.233966	0.219251	0.258493	0.21732	0.251767	0.219132	0.214363	0.195556	0.239366	0.226553	0.117797	0.220206	0.235791	#N/A	#N/A	#N/A	#N/A	#N/A	#N/A	#N/A	#N/A	#N/A	#N/A	0.150015	0.0898378	27	ENSG00000146674	IGFBP3	protein_coding	insulin like growth factor binding protein 3 [Source:HGNC Symbol;Acc:HGNC:5472]
COL4A2-AS2	#N/A	#N/A	#N/A	#N/A	#N/A	#N/A	#N/A	#N/A	#N/A	0.0824636	#N/A	0.0229274	#N/A	#N/A	0.0380863	#N/A	#N/A	#N/A	0.0746993	#N/A	#N/A	#N/A	#N/A	#N/A	#N/A	#N/A	0.0954901	0.0759127	0.081314	#N/A	0.0637579	0.0418104	0.061257	0.073801	0.122222	#N/A	0.110102	0.124651	0.107357	0.120191	0.133531	0.112195	0.116189	0.115183	0.111122	0.0953353	0.127353	0.0870772	#N/A	0.123595	0.109225	#N/A	#N/A	#N/A	#N/A	#N/A	#N/A	#N/A	#N/A	#N/A	#N/A	0.0616112	#N/A	27	ENSG00000224821	COL4A2-AS2	lncRNA	COL4A2 antisense RNA 2 [Source:HGNC Symbol;Acc:HGNC:39849]
LRRC74A	#N/A	#N/A	#N/A	#N/A	#N/A	#N/A	#N/A	#N/A	#N/A	0.0970704	#N/A	#N/A	#N/A	0.0856503	0.138895	#N/A	0.0558985	#N/A	#N/A	#N/A	#N/A	0.106537	#N/A	#N/A	#N/A	#N/A	0.0999063	#N/A	#N/A	#N/A	0.086716	#N/A	0.0796059	0.0983794	0.107564	#N/A	0.0894186	0.126199	0.125518	0.115076	0.610422	0.0821332	1.0768	0.129361	0.10419	#N/A	0.17172	0.123586	#N/A	0.111933	0.179244	0.156788	0.0875797	0.0620436	#N/A	#N/A	#N/A	#N/A	#N/A	#N/A	#N/A	0.0746775	#N/A	27	ENSG00000100565	LRRC74A	protein_coding	leucine rich repeat containing 74A [Source:HGNC Symbol;Acc:HGNC:23346]
MTHFD1L	#N/A	#N/A	#N/A	#N/A	#N/A	#N/A	#N/A	#N/A	#N/A	1.01867	#N/A	#N/A	#N/A	#N/A	#N/A	#N/A	#N/A	1.15058	#N/A	#N/A	#N/A	#N/A	#N/A	#N/A	#N/A	0.206727	#N/A	#N/A	#N/A	0.175728	#N/A	#N/A	#N/A	0.590343	4.6132	0.544183	3.22634	5.24159	3.75433	4.29457	5.3119	4.59607	4.62069	4.15836	2.8993	1.09446	4.44967	4.98505	0.771587	4.56172	5.38132	1.45094	1.36846	#N/A	0.424356	0.445111	#N/A	#N/A	#N/A	#N/A	0.974642	#N/A	#N/A	27	ENSG00000120254	MTHFD1L	protein_coding	methylenetetrahydrofolate dehydrogenase (NADP+ dependent) 1 like [Source:HGNC Symbol;Acc:HGNC:21055]
ARAP2	#N/A	#N/A	#N/A	#N/A	#N/A	#N/A	#N/A	#N/A	#N/A	0.483479	#N/A	#N/A	#N/A	#N/A	0.500765	0.52643	#N/A	#N/A	#N/A	#N/A	#N/A	#N/A	0.3757	#N/A	#N/A	#N/A	#N/A	#N/A	#N/A	#N/A	0.727525	0.0850063	0.1357	0.0881894	0.199009	0.138979	3.86854	0.72261	4.34574	3.90592	0.344905	0.179855	4.60563	1.12327	0.202596	0.138288	3.9178	0.766064	#N/A	4.27605	0.204702	#N/A	0.492425	#N/A	#N/A	#N/A	#N/A	0.108347	#N/A	#N/A	0.136373	#N/A	#N/A	27	ENSG00000047365	ARAP2	protein_coding	ArfGAP with RhoGAP domain, ankyrin repeat and PH domain 2 [Source:HGNC Symbol;Acc:HGNC:16924]
SEPTIN4	#N/A	#N/A	#N/A	#N/A	#N/A	#N/A	#N/A	#N/A	#N/A	0.697723	#N/A	#N/A	#N/A	0.667571	0.118315	#N/A	#N/A	0.142953	0.125731	#N/A	0.147203	#N/A	#N/A	#N/A	#N/A	0.108807	0.164511	0.130275	0.153992	#N/A	0.597154	#N/A	#N/A	#N/A	0.205705	0.13108	0.215197	0.233609	0.25639	0.212256	0.239895	0.19935	5.12475	0.211538	0.192502	0.166568	0.195427	0.290222	#N/A	0.234466	0.204948	#N/A	#N/A	#N/A	#N/A	#N/A	#N/A	#N/A	#N/A	#N/A	#N/A	#N/A	#N/A	27	ENSG00000108387	SEPTIN4	protein_coding	septin 4 [Source:HGNC Symbol;Acc:HGNC:9165]
ADGRL2	#N/A	#N/A	#N/A	1.73109	#N/A	#N/A	#N/A	#N/A	#N/A	0.455239	#N/A	#N/A	#N/A	#N/A	#N/A	#N/A	#N/A	#N/A	#N/A	#N/A	#N/A	#N/A	#N/A	#N/A	#N/A	0.84919	3.88165	2.91666	3.2373	#N/A	2.15352	#N/A	2.29982	2.77845	1.22354	2.53142	3.40899	2.83459	4.25021	3.93021	3.63558	2.61725	4.56714	0.847561	3.26241	2.51623	3.31859	4.31412	0.842279	4.06832	2.94308	#N/A	#N/A	#N/A	#N/A	#N/A	#N/A	#N/A	#N/A	#N/A	#N/A	1.7998	#N/A	27	ENSG00000117114	ADGRL2	protein_coding	adhesion G protein-coupled receptor L2 [Source:HGNC Symbol;Acc:HGNC:18582]
WWP2	#N/A	#N/A	#N/A	#N/A	#N/A	#N/A	#N/A	#N/A	#N/A	0.61881	#N/A	1.05273	#N/A	#N/A	0.936188	0.833308	1.16012	0.763925	1.11846	#N/A	1.0117	#N/A	0.647653	#N/A	#N/A	#N/A	#N/A	#N/A	#N/A	#N/A	#N/A	#N/A	#N/A	1.26379	1.34272	1.25109	1.27193	1.09484	1.19266	1.26872	1.17335	0.997391	1.14845	1.40269	1.40425	1.21974	1.15992	1.34021	1.3064	1.28506	1.20562	#N/A	#N/A	#N/A	#N/A	#N/A	#N/A	#N/A	#N/A	#N/A	#N/A	#N/A	#N/A	27	ENSG00000198373	WWP2	protein_coding	WW domain containing E3 ubiquitin protein ligase 2 [Source:HGNC Symbol;Acc:HGNC:16804]
ACTN1	#N/A	#N/A	0.909012	#N/A	#N/A	#N/A	#N/A	#N/A	#N/A	#N/A	#N/A	#N/A	#N/A	1.61383	2.40861	#N/A	#N/A	2.49505	#N/A	#N/A	0.599267	#N/A	1.39368	#N/A	#N/A	#N/A	1.89337	1.07171	#N/A	0.245264	#N/A	#N/A	#N/A	#N/A	6.85656	3.26924	5.92674	7.34935	4.99079	5.84143	7.0351	6.60022	6.57452	5.97011	5.9619	3.79597	5.53807	6.96523	0.8306	6.10338	6.49532	#N/A	#N/A	#N/A	#N/A	#N/A	#N/A	#N/A	#N/A	#N/A	#N/A	#N/A	0.46113	27	ENSG00000072110	ACTN1	protein_coding	actinin alpha 1 [Source:HGNC Symbol;Acc:HGNC:163]
CYP1B1-AS1	#N/A	#N/A	0.105936	#N/A	#N/A	#N/A	#N/A	#N/A	#N/A	#N/A	#N/A	#N/A	#N/A	#N/A	#N/A	#N/A	#N/A	#N/A	#N/A	#N/A	#N/A	#N/A	#N/A	#N/A	#N/A	#N/A	#N/A	#N/A	#N/A	0.0829432	0.667286	0.101543	0.549135	0.177643	3.10622	#N/A	2.14841	3.17998	3.3038	2.7828	3.31348	0.505159	3.63504	1.84568	1.17425	0.301583	3.39312	3.38091	#N/A	4.88325	3.8614	1.7448	0.888316	#N/A	0.167615	#N/A	#N/A	#N/A	#N/A	#N/A	0.192031	0.170979	0.103168	27	ENSG00000232973	CYP1B1-AS1	lncRNA	CYP1B1 antisense RNA 1 [Source:HGNC Symbol;Acc:HGNC:28543]
PPP3CA	#N/A	#N/A	#N/A	0.430918	#N/A	#N/A	#N/A	#N/A	#N/A	#N/A	#N/A	#N/A	#N/A	0.589626	0.465901	#N/A	0.64276	0.578578	0.90668	1.22678	1.03601	1.01046	0.563122	1.1761	#N/A	#N/A	#N/A	#N/A	#N/A	#N/A	0.891636	#N/A	1.03285	0.84168	#N/A	#N/A	#N/A	#N/A	#N/A	#N/A	0.512445	1.05735	#N/A	#N/A	#N/A	#N/A	#N/A	#N/A	#N/A	#N/A	0.875121	1.02875	1.27721	1.18573	1.6117	1.46255	1.1794	1.78664	0.797881	1.29894	0.711141	#N/A	#N/A	27	ENSG00000138814	PPP3CA	protein_coding	protein phosphatase 3 catalytic subunit alpha [Source:HGNC Symbol;Acc:HGNC:9314]
IATPR	#N/A	#N/A	#N/A	0.00619294	#N/A	#N/A	#N/A	#N/A	#N/A	#N/A	#N/A	#N/A	#N/A	0.0225912	#N/A	0.0385913	#N/A	0.0347812	0.0259302	#N/A	0.0233618	#N/A	0.0172059	#N/A	#N/A	#N/A	0.035233	0.0276917	0.0296739	#N/A	0.0401427	#N/A	0.0339515	#N/A	0.048483	#N/A	0.0337014	0.0328416	0.037263	0.0286992	0.040989	0.0302313	0.0393325	0.0453404	0.0429512	0.0356011	0.0474971	0.0490535	#N/A	0.0309468	0.0356075	#N/A	#N/A	#N/A	#N/A	#N/A	#N/A	#N/A	#N/A	#N/A	#N/A	#N/A	#N/A	27	ENSG00000233387	IATPR	lncRNA	ITGB1 adjacent tumor promoting lncRNA [Source:HGNC Symbol;Acc:HGNC:53719]
GJC1	#N/A	#N/A	#N/A	#N/A	0.00287157	#N/A	#N/A	#N/A	#N/A	#N/A	#N/A	#N/A	#N/A	0.479474	0.169498	0.153179	#N/A	0.161903	0.141128	0.129847	#N/A	#N/A	0.121968	#N/A	#N/A	0.0841937	0.136872	#N/A	#N/A	#N/A	#N/A	#N/A	#N/A	#N/A	0.175981	0.101966	0.169948	0.186227	0.783714	0.415568	5.78166	0.177587	6.29689	0.185962	0.17602	0.154835	0.189454	0.311794	0.117349	0.192453	0.178834	#N/A	#N/A	#N/A	#N/A	#N/A	#N/A	#N/A	#N/A	#N/A	#N/A	#N/A	#N/A	27	ENSG00000182963	GJC1	protein_coding	gap junction protein gamma 1 [Source:HGNC Symbol;Acc:HGNC:4280]
RGS16	#N/A	#N/A	#N/A	#N/A	0.00150412	#N/A	#N/A	#N/A	#N/A	#N/A	#N/A	#N/A	#N/A	0.0908988	0.07739	0.0997159	#N/A	0.0960266	0.0712221	#N/A	0.0739895	#N/A	0.0759745	#N/A	#N/A	#N/A	0.090412	#N/A	0.0790868	#N/A	0.0754088	0.0501144	#N/A	#N/A	0.0767804	#N/A	0.0873895	0.125396	0.10743	0.110583	0.169777	0.115114	0.103899	0.0782164	0.0945236	0.0993628	0.105872	0.0941941	#N/A	0.0959649	0.101256	#N/A	#N/A	#N/A	#N/A	#N/A	#N/A	#N/A	#N/A	#N/A	#N/A	#N/A	#N/A	27	ENSG00000143333	RGS16	protein_coding	regulator of G protein signaling 16 [Source:HGNC Symbol;Acc:HGNC:9997]
ZNRF1	#N/A	#N/A	#N/A	#N/A	#N/A	#N/A	#N/A	#N/A	#N/A	#N/A	#N/A	#N/A	#N/A	2.18774	1.98764	1.70649	1.73298	1.55345	1.39905	0.678548	1.0138	3.211	#N/A	1.02891	1.36074	#N/A	1.85585	2.35739	1.88519	#N/A	0.8977	#N/A	0.769391	#N/A	#N/A	#N/A	#N/A	#N/A	#N/A	#N/A	#N/A	#N/A	#N/A	#N/A	#N/A	#N/A	#N/A	#N/A	#N/A	#N/A	#N/A	3.11672	1.49873	1.13569	2.9006	3.84479	0.779538	3.41713	1.06681	0.495977	#N/A	1.36152	3.52216	27	ENSG00000186187	ZNRF1	protein_coding	zinc and ring finger 1 [Source:HGNC Symbol;Acc:HGNC:18452]
DDIT4	#N/A	#N/A	#N/A	#N/A	#N/A	#N/A	#N/A	#N/A	#N/A	#N/A	#N/A	#N/A	#N/A	2.00502	1.20085	0.641582	#N/A	0.322618	0.221572	#N/A	#N/A	0.178641	0.788924	0.101544	0.126229	#N/A	0.344401	0.183824	0.218693	#N/A	0.802569	#N/A	0.616961	#N/A	#N/A	#N/A	0.962551	#N/A	0.250936	#N/A	#N/A	#N/A	#N/A	#N/A	0.737817	#N/A	#N/A	0.367277	#N/A	#N/A	0.662661	3.32751	1.11047	0.214817	0.179812	0.182295	#N/A	0.144407	#N/A	#N/A	0.332301	#N/A	0.0878205	27	ENSG00000168209	DDIT4	protein_coding	DNA damage inducible transcript 4 [Source:HGNC Symbol;Acc:HGNC:24944]
SHROOM2	#N/A	#N/A	#N/A	#N/A	#N/A	#N/A	#N/A	#N/A	#N/A	#N/A	#N/A	#N/A	#N/A	0.430893	0.171933	0.123641	#N/A	#N/A	0.137815	#N/A	0.148462	0.162069	0.405667	0.0952907	#N/A	#N/A	#N/A	0.133767	0.152936	#N/A	#N/A	#N/A	#N/A	#N/A	2.33452	#N/A	0.858349	0.89162	0.584685	1.80438	2.56903	0.354833	2.62364	0.701955	0.180132	0.192592	1.92336	2.36417	#N/A	0.862766	1.5147	0.577434	#N/A	0.111424	#N/A	#N/A	#N/A	#N/A	#N/A	#N/A	#N/A	#N/A	#N/A	27	ENSG00000146950	SHROOM2	protein_coding	shroom family member 2 [Source:HGNC Symbol;Acc:HGNC:630]
BTN2A2	#N/A	#N/A	#N/A	#N/A	#N/A	#N/A	#N/A	#N/A	#N/A	#N/A	#N/A	#N/A	#N/A	1.14422	0.347149	#N/A	#N/A	#N/A	#N/A	#N/A	#N/A	#N/A	0.194143	#N/A	#N/A	#N/A	#N/A	#N/A	#N/A	#N/A	#N/A	0.0964917	#N/A	#N/A	0.260396	0.133649	0.286738	0.270196	0.246529	0.423504	4.69797	0.247208	0.356069	0.215061	0.255252	0.232702	3.98651	0.613968	0.150376	0.673092	0.389706	1.29961	0.259957	#N/A	0.106388	#N/A	#N/A	0.10626	#N/A	#N/A	0.155446	#N/A	0.101067	27	ENSG00000124508	BTN2A2	protein_coding	butyrophilin subfamily 2 member A2 [Source:HGNC Symbol;Acc:HGNC:1137]
CABCOCO1	#N/A	#N/A	#N/A	#N/A	#N/A	#N/A	#N/A	#N/A	#N/A	#N/A	#N/A	#N/A	#N/A	#N/A	0.106534	0.111854	0.0474764	0.127152	#N/A	#N/A	#N/A	#N/A	0.109627	#N/A	#N/A	0.0786536	0.128307	0.0996034	0.112301	#N/A	#N/A	#N/A	0.0786679	0.0996898	0.143086	#N/A	0.0811833	0.128295	0.123931	0.12329	0.2026	0.147316	0.198389	0.117342	0.145641	#N/A	0.0962789	0.110491	#N/A	0.134971	0.105931	#N/A	#N/A	#N/A	#N/A	0.0672767	#N/A	#N/A	#N/A	#N/A	#N/A	0.0846398	#N/A	27	ENSG00000183346	CABCOCO1	protein_coding	ciliary associated calcium binding coiled-coil 1 [Source:HGNC Symbol;Acc:HGNC:28678]
PLCG1	#N/A	#N/A	#N/A	#N/A	#N/A	#N/A	#N/A	#N/A	#N/A	#N/A	#N/A	#N/A	#N/A	#N/A	0.933584	0.835784	#N/A	0.888227	#N/A	#N/A	#N/A	#N/A	#N/A	#N/A	#N/A	1.26667	3.2631	1.65604	4.17882	#N/A	#N/A	#N/A	#N/A	#N/A	1.48212	1.54024	1.36374	1.31209	0.821458	1.21576	1.18387	1.42608	0.832282	1.22802	0.863919	1.51013	0.983629	0.90001	1.67952	0.947035	1.18183	#N/A	1.01845	1.08593	#N/A	#N/A	#N/A	#N/A	#N/A	#N/A	0.93497	#N/A	#N/A	27	ENSG00000124181	PLCG1	protein_coding	phospholipase C gamma 1 [Source:HGNC Symbol;Acc:HGNC:9065]
NQO1	#N/A	#N/A	#N/A	#N/A	#N/A	#N/A	#N/A	#N/A	#N/A	#N/A	#N/A	#N/A	#N/A	#N/A	0.818216	#N/A	#N/A	0.624735	#N/A	#N/A	#N/A	#N/A	#N/A	#N/A	#N/A	0.128542	0.251905	#N/A	0.164088	#N/A	#N/A	#N/A	#N/A	0.138997	1.63429	0.199782	1.9487	1.53538	2.01745	1.88485	1.62795	1.23936	1.49691	1.00345	1.21736	0.444554	1.11973	1.4674	#N/A	1.81005	1.48973	1.58197	0.831093	0.137335	#N/A	0.107054	#N/A	#N/A	#N/A	#N/A	0.190425	#N/A	#N/A	27	ENSG00000181019	NQO1	protein_coding	NAD(P)H quinone dehydrogenase 1 [Source:HGNC Symbol;Acc:HGNC:2874]
HLA-DQA2#237541	0.0527866	#N/A	#N/A	#N/A	#N/A	#N/A	#N/A	#N/A	#N/A	#N/A	#N/A	#N/A	#N/A	0.0836886	0.0745285	0.073537	#N/A	#N/A	#N/A	#N/A	#N/A	0.0547704	#N/A	#N/A	#N/A	#N/A	#N/A	#N/A	#N/A	#N/A	0.079187	#N/A	0.0656141	#N/A	0.0863481	#N/A	0.0867469	0.0884821	0.0886411	0.0878676	0.099809	0.0800973	0.0965967	0.0811202	0.0784373	0.0687098	0.0902737	0.0866563	#N/A	0.0870934	0.0898062	0.0649308	0.0578371	0.0402494	#N/A	#N/A	#N/A	0.038011	#N/A	#N/A	#N/A	#N/A	#N/A	26	ENSG00000237541	HLA-DQA2	protein_coding	major histocompatibility complex, class II, DQ alpha 2 [Source:HGNC Symbol;Acc:HGNC:4943]
CORO2A	0.0861997	#N/A	#N/A	#N/A	#N/A	#N/A	#N/A	#N/A	#N/A	#N/A	#N/A	#N/A	#N/A	0.142984	0.119131	0.171344	#N/A	0.15892	#N/A	#N/A	#N/A	0.134993	#N/A	#N/A	0.0789526	#N/A	#N/A	0.127028	#N/A	#N/A	0.141186	#N/A	0.104092	#N/A	0.130887	#N/A	0.163909	0.159215	0.656935	0.508998	0.802231	0.17812	3.81822	0.186038	0.136371	#N/A	0.384852	0.142202	#N/A	0.27722	0.161194	#N/A	#N/A	#N/A	0.106792	#N/A	#N/A	#N/A	#N/A	#N/A	0.0902564	#N/A	#N/A	26	ENSG00000106789	CORO2A	protein_coding	coronin 2A [Source:HGNC Symbol;Acc:HGNC:2255]
LRCH2	0.136802	#N/A	#N/A	#N/A	#N/A	#N/A	#N/A	#N/A	#N/A	1.2696	#N/A	#N/A	#N/A	#N/A	#N/A	#N/A	#N/A	#N/A	#N/A	#N/A	#N/A	#N/A	#N/A	#N/A	#N/A	0.113978	0.217334	0.149008	0.167102	#N/A	#N/A	#N/A	#N/A	0.175977	0.268656	0.180335	5.01003	0.261405	5.46214	0.390505	0.447943	0.25092	0.280851	0.256116	0.250697	0.234369	0.258616	0.257086	0.218165	0.261634	0.263865	#N/A	#N/A	#N/A	#N/A	#N/A	#N/A	#N/A	#N/A	#N/A	#N/A	0.162578	0.11778	26	ENSG00000130224	LRCH2	protein_coding	leucine rich repeats and calponin homology domain containing 2 [Source:HGNC Symbol;Acc:HGNC:29292]
IL4R	0.643317	#N/A	#N/A	#N/A	#N/A	#N/A	#N/A	#N/A	#N/A	1.9532	#N/A	#N/A	#N/A	1.43826	#N/A	#N/A	#N/A	1.26263	0.502956	#N/A	#N/A	1.11924	1.18954	#N/A	#N/A	#N/A	#N/A	#N/A	#N/A	#N/A	#N/A	#N/A	#N/A	#N/A	0.636831	0.567169	6.12283	0.375563	5.35612	6.36606	8.86389	6.88827	7.12914	0.353514	6.37799	0.621288	6.74915	8.61169	0.473943	7.54066	8.00493	#N/A	#N/A	#N/A	#N/A	0.592044	#N/A	#N/A	#N/A	#N/A	0.909053	#N/A	#N/A	26	ENSG00000077238	IL4R	protein_coding	interleukin 4 receptor [Source:HGNC Symbol;Acc:HGNC:6015]
RPS7	0.0996511	#N/A	0.00625897	#N/A	#N/A	#N/A	#N/A	#N/A	#N/A	0.100146	#N/A	#N/A	#N/A	0.105227	0.0861258	0.0736343	0.0800259	0.121571	#N/A	#N/A	#N/A	#N/A	#N/A	#N/A	#N/A	0.0831516	#N/A	#N/A	0.113519	#N/A	0.0856517	#N/A	#N/A	#N/A	0.164756	#N/A	0.134902	0.168555	0.112189	0.0967308	0.161766	0.152088	0.163668	0.155942	0.151188	0.136397	0.171559	0.163851	#N/A	0.164167	0.152893	#N/A	#N/A	#N/A	#N/A	#N/A	#N/A	#N/A	#N/A	#N/A	#N/A	#N/A	#N/A	26	ENSG00000171863	RPS7	protein_coding	ribosomal protein S7 [Source:HGNC Symbol;Acc:HGNC:10440]
STMN3	0.159216	#N/A	#N/A	0.232272	#N/A	#N/A	#N/A	0.229729	#N/A	0.768175	#N/A	#N/A	#N/A	#N/A	#N/A	#N/A	#N/A	#N/A	#N/A	#N/A	#N/A	#N/A	#N/A	#N/A	#N/A	#N/A	0.247481	0.192964	#N/A	#N/A	1.70666	#N/A	#N/A	0.208156	4.7857	0.137855	5.82361	0.656517	4.95555	5.04139	5.85596	0.321539	5.59808	0.347988	0.446687	0.262286	5.04702	4.70159	0.218239	6.21283	6.0645	#N/A	0.751241	#N/A	#N/A	#N/A	#N/A	#N/A	#N/A	#N/A	#N/A	#N/A	#N/A	26	ENSG00000197457	STMN3	protein_coding	stathmin 3 [Source:HGNC Symbol;Acc:HGNC:15926]
STON1	0.133769	#N/A	#N/A	#N/A	#N/A	#N/A	#N/A	#N/A	#N/A	1.21483	#N/A	#N/A	#N/A	#N/A	0.667468	0.887154	#N/A	#N/A	#N/A	#N/A	#N/A	#N/A	#N/A	#N/A	#N/A	#N/A	0.209468	#N/A	0.182502	#N/A	1.03075	#N/A	#N/A	0.174864	0.290951	0.169019	0.520341	0.295246	4.80171	0.323294	0.47759	0.27398	0.313376	0.279375	0.268382	0.252322	5.20841	0.502952	0.210806	1.10745	0.497539	#N/A	#N/A	#N/A	#N/A	#N/A	#N/A	#N/A	#N/A	#N/A	#N/A	0.174153	#N/A	26	ENSG00000243244	STON1	protein_coding	stonin 1 [Source:HGNC Symbol;Acc:HGNC:17003]
APOLD1	1.22331	#N/A	0.584132	#N/A	#N/A	#N/A	#N/A	0.766873	#N/A	2.34908	#N/A	#N/A	#N/A	#N/A	#N/A	0.907935	#N/A	#N/A	#N/A	#N/A	#N/A	#N/A	#N/A	#N/A	#N/A	0.852307	1.11868	1.53219	#N/A	#N/A	0.894919	#N/A	1.5294	#N/A	6.14483	5.24439	6.1645	6.73705	6.92838	6.7926	7.14167	6.53578	6.76995	7.99774	6.69575	7.20304	6.21215	6.62687	#N/A	6.46497	7.3929	#N/A	#N/A	#N/A	#N/A	#N/A	#N/A	#N/A	#N/A	#N/A	#N/A	#N/A	#N/A	26	ENSG00000178878	APOLD1	protein_coding	apolipoprotein L domain containing 1 [Source:HGNC Symbol;Acc:HGNC:25268]
AGPAT4	1.59	#N/A	#N/A	#N/A	#N/A	#N/A	#N/A	#N/A	#N/A	1.9318	#N/A	#N/A	#N/A	#N/A	#N/A	#N/A	#N/A	#N/A	#N/A	#N/A	#N/A	#N/A	#N/A	#N/A	#N/A	#N/A	#N/A	#N/A	#N/A	#N/A	1.0625	#N/A	1.24092	2.29752	7.07032	6.33883	5.70272	6.77156	5.57202	5.10582	7.02673	5.33095	6.95909	5.20061	5.46244	6.32464	5.69751	6.45849	2.25354	5.94401	6.4635	0.677457	1.00367	1.02393	#N/A	#N/A	#N/A	#N/A	#N/A	#N/A	0.912943	#N/A	#N/A	26	ENSG00000026652	AGPAT4	protein_coding	1-acylglycerol-3-phosphate O-acyltransferase 4 [Source:HGNC Symbol;Acc:HGNC:20885]
PCP4	0.0274908	#N/A	#N/A	#N/A	#N/A	#N/A	#N/A	0.00398911	#N/A	0.0140217	#N/A	#N/A	0.00869423	0.029229	0.0407576	0.0399107	#N/A	0.0109903	#N/A	#N/A	#N/A	0.0267536	0.0164171	#N/A	0.0157645	0.0246472	0.0358524	0.0284416	0.0304463	#N/A	#N/A	#N/A	#N/A	#N/A	#N/A	0.0389331	#N/A	0.00673879	#N/A	#N/A	0.0770272	0.0352433	0.0221246	0.0187193	#N/A	0.0180865	#N/A	#N/A	#N/A	#N/A	#N/A	0.0188064	0.0175974	0.020322	#N/A	#N/A	#N/A	#N/A	#N/A	#N/A	#N/A	0.0288977	#N/A	26	ENSG00000183036	PCP4	protein_coding	Purkinje cell protein 4 [Source:HGNC Symbol;Acc:HGNC:8742]
GUCY1A1	0.594003	#N/A	0.346035	#N/A	#N/A	#N/A	#N/A	#N/A	#N/A	#N/A	#N/A	#N/A	#N/A	#N/A	#N/A	#N/A	#N/A	#N/A	#N/A	#N/A	#N/A	#N/A	#N/A	#N/A	#N/A	#N/A	0.904166	#N/A	0.966543	0.279357	1.70867	#N/A	1.02571	1.06008	6.24687	0.372339	5.96764	0.547111	4.50297	5.68497	7.10186	0.468385	7.91552	5.11961	0.443119	0.836618	5.66954	7.34743	0.960771	7.28933	5.7882	#N/A	#N/A	#N/A	#N/A	#N/A	#N/A	#N/A	#N/A	#N/A	#N/A	0.751651	#N/A	26	ENSG00000164116	GUCY1A1	protein_coding	guanylate cyclase 1 soluble subunit alpha 1 [Source:HGNC Symbol;Acc:HGNC:4685]
KIF17	0.112611	#N/A	#N/A	#N/A	#N/A	#N/A	#N/A	#N/A	#N/A	#N/A	#N/A	#N/A	#N/A	0.0747945	0.112251	0.0778726	0.0813676	0.105975	#N/A	#N/A	#N/A	#N/A	0.136428	#N/A	#N/A	#N/A	0.107209	#N/A	#N/A	#N/A	0.076459	#N/A	0.115808	0.1046	0.16346	#N/A	0.0784485	0.102617	0.217619	0.142375	0.346526	0.146776	0.760494	0.0685929	0.0937609	0.128342	0.134125	0.12365	#N/A	0.148916	0.140787	#N/A	#N/A	#N/A	#N/A	#N/A	#N/A	#N/A	#N/A	#N/A	#N/A	#N/A	#N/A	26	ENSG00000117245	KIF17	protein_coding	kinesin family member 17 [Source:HGNC Symbol;Acc:HGNC:19167]
CAMKK1	0.111814	#N/A	#N/A	#N/A	#N/A	#N/A	#N/A	#N/A	#N/A	1.02398	#N/A	#N/A	#N/A	#N/A	#N/A	#N/A	#N/A	#N/A	#N/A	#N/A	#N/A	#N/A	#N/A	#N/A	#N/A	#N/A	#N/A	#N/A	#N/A	#N/A	1.47634	#N/A	0.181932	0.127437	2.56072	0.153344	2.1729	2.96889	3.57391	2.64806	2.95966	0.851	3.35602	2.01541	1.8468	0.16436	3.1822	2.87273	0.168367	4.17761	2.32477	1.41615	0.541144	#N/A	0.116856	#N/A	#N/A	#N/A	#N/A	#N/A	0.16626	#N/A	#N/A	26	ENSG00000004660	CAMKK1	protein_coding	calcium/calmodulin dependent protein kinase kinase 1 [Source:HGNC Symbol;Acc:HGNC:1469]
COL18A1	1.54003	0.318998	#N/A	#N/A	#N/A	#N/A	#N/A	#N/A	#N/A	0.896361	#N/A	#N/A	#N/A	#N/A	#N/A	#N/A	#N/A	#N/A	#N/A	#N/A	#N/A	#N/A	#N/A	#N/A	#N/A	1.03054	3.63931	1.22522	3.6577	#N/A	#N/A	#N/A	#N/A	#N/A	6.82421	5.74439	5.85526	9.33261	4.3403	6.19276	7.90197	7.43732	8.38027	5.99421	7.59988	6.34417	7.63616	7.4455	2.72887	7.29669	7.05965	#N/A	#N/A	#N/A	#N/A	#N/A	#N/A	#N/A	#N/A	#N/A	#N/A	1.56344	2.96813	26	ENSG00000182871	COL18A1	protein_coding	collagen type XVIII alpha 1 chain [Source:HGNC Symbol;Acc:HGNC:2195]
LINC00861	0.085887	#N/A	#N/A	#N/A	#N/A	0.0062284	#N/A	#N/A	#N/A	#N/A	#N/A	0.0302225	#N/A	0.105702	0.112881	0.0877792	0.0795778	0.124131	#N/A	#N/A	#N/A	#N/A	#N/A	#N/A	0.0610481	#N/A	#N/A	#N/A	#N/A	#N/A	0.113287	#N/A	0.0955981	#N/A	0.127155	#N/A	0.365037	0.191869	0.242495	0.169369	0.591107	0.0928583	1.92954	0.0289015	0.0727505	#N/A	0.579104	0.137266	#N/A	0.517645	0.120254	0.0823453	#N/A	#N/A	#N/A	#N/A	#N/A	#N/A	#N/A	#N/A	#N/A	#N/A	#N/A	26	ENSG00000245164	LINC00861	lncRNA	long intergenic non-protein coding RNA 861 [Source:HGNC Symbol;Acc:HGNC:45133]
TSHZ3	0.680218	#N/A	#N/A	#N/A	#N/A	#N/A	#N/A	#N/A	#N/A	1.40269	#N/A	0.438989	#N/A	#N/A	#N/A	#N/A	#N/A	#N/A	#N/A	#N/A	#N/A	#N/A	#N/A	#N/A	#N/A	1.22048	#N/A	1.86711	1.3808	#N/A	#N/A	#N/A	#N/A	#N/A	7.71503	0.805129	6.5046	10.1419	5.58961	7.33363	8.14584	6.56178	7.63062	4.98513	0.577396	4.70078	6.82796	9.39887	2.88391	7.23044	7.09385	#N/A	1.09584	#N/A	#N/A	#N/A	#N/A	#N/A	#N/A	#N/A	#N/A	2.28463	1.05538	26	ENSG00000121297	TSHZ3	protein_coding	teashirt zinc finger homeobox 3 [Source:HGNC Symbol;Acc:HGNC:30700]
GRAP	0.0808404	#N/A	#N/A	#N/A	#N/A	#N/A	#N/A	#N/A	#N/A	#N/A	#N/A	#N/A	#N/A	0.1491	0.13927	0.136551	#N/A	0.117326	0.100976	#N/A	#N/A	0.107259	0.126136	#N/A	#N/A	#N/A	#N/A	#N/A	#N/A	#N/A	0.138796	#N/A	#N/A	#N/A	0.1588	#N/A	0.159868	0.14908	0.118511	0.157531	0.172563	0.14736	0.18052	0.149875	0.145796	0.12949	0.103542	0.158	#N/A	0.149302	0.160755	0.0872224	#N/A	#N/A	0.0834334	#N/A	#N/A	#N/A	#N/A	#N/A	#N/A	#N/A	#N/A	26	ENSG00000154016	GRAP	protein_coding	GRB2 related adaptor protein [Source:HGNC Symbol;Acc:HGNC:4562]
TCN2	0.0998071	#N/A	#N/A	#N/A	#N/A	#N/A	#N/A	#N/A	#N/A	0.26328	#N/A	#N/A	#N/A	#N/A	#N/A	#N/A	0.0903213	#N/A	#N/A	#N/A	#N/A	0.126009	0.0962633	#N/A	#N/A	#N/A	#N/A	#N/A	#N/A	#N/A	0.380733	#N/A	0.0907492	0.109625	0.1688	#N/A	0.255573	0.310051	0.290558	0.302405	3.37116	0.146104	0.17928	0.178966	0.184593	0.167676	0.673889	0.342758	#N/A	0.234986	1.51829	#N/A	0.143681	0.0450706	#N/A	#N/A	#N/A	#N/A	#N/A	#N/A	#N/A	#N/A	0.0846267	26	ENSG00000185339	TCN2	protein_coding	transcobalamin 2 [Source:HGNC Symbol;Acc:HGNC:11653]
REP15	0.113839	#N/A	#N/A	#N/A	#N/A	#N/A	#N/A	#N/A	#N/A	#N/A	#N/A	#N/A	#N/A	0.421846	0.124869	#N/A	#N/A	0.18781	#N/A	#N/A	#N/A	#N/A	0.156194	#N/A	#N/A	#N/A	0.19022	0.153033	0.153961	#N/A	#N/A	#N/A	#N/A	0.141623	0.19663	0.125255	0.187174	0.304058	0.280328	0.216663	2.98181	0.136616	2.23055	0.128819	0.188651	0.168587	0.616104	0.353083	#N/A	0.337024	0.603403	#N/A	#N/A	0.112497	#N/A	#N/A	#N/A	#N/A	#N/A	#N/A	#N/A	#N/A	#N/A	26	ENSG00000174236	REP15	protein_coding	RAB15 effector protein [Source:HGNC Symbol;Acc:HGNC:33748]
VASH1-DT	0.151263	#N/A	#N/A	#N/A	#N/A	#N/A	#N/A	#N/A	#N/A	1.32937	#N/A	#N/A	#N/A	#N/A	#N/A	#N/A	#N/A	#N/A	#N/A	#N/A	#N/A	#N/A	#N/A	#N/A	#N/A	0.105704	0.452725	#N/A	0.145714	#N/A	#N/A	#N/A	#N/A	#N/A	4.548	0.145698	4.74409	0.299301	6.19779	6.1032	6.6722	0.483118	6.62022	0.272006	0.505624	0.222039	6.19627	0.277198	0.231516	5.42434	5.6974	#N/A	0.728545	#N/A	#N/A	#N/A	#N/A	#N/A	#N/A	#N/A	0.332239	0.183538	0.117991	26	ENSG00000258569	VASH1-DT	lncRNA	VASH1 divergent transcript [Source:HGNC Symbol;Acc:HGNC:55446]
ARID4A	0.955708	#N/A	#N/A	#N/A	#N/A	#N/A	#N/A	#N/A	#N/A	0.665761	#N/A	#N/A	#N/A	#N/A	#N/A	0.682549	#N/A	0.744249	#N/A	1.28488	1.24769	#N/A	0.668467	#N/A	#N/A	#N/A	#N/A	#N/A	#N/A	#N/A	#N/A	#N/A	#N/A	0.978147	1.24067	1.3844	1.39881	1.24634	1.20932	1.33347	1.11752	1.30965	0.880559	1.10269	1.12744	1.26734	1.06312	1.21931	1.12211	1.17981	1.17268	#N/A	#N/A	#N/A	#N/A	#N/A	#N/A	#N/A	#N/A	#N/A	0.871625	#N/A	#N/A	26	ENSG00000032219	ARID4A	protein_coding	AT-rich interaction domain 4A [Source:HGNC Symbol;Acc:HGNC:9885]
PRRG4	0.0776585	#N/A	#N/A	#N/A	#N/A	#N/A	#N/A	#N/A	#N/A	0.0714468	#N/A	#N/A	#N/A	0.0797575	0.101737	0.068589	#N/A	0.0858532	0.0711599	#N/A	#N/A	#N/A	#N/A	#N/A	0.0444969	#N/A	#N/A	#N/A	#N/A	#N/A	0.0865323	0.04304	0.0933764	0.0662318	0.117744	#N/A	#N/A	0.0977081	0.0735636	0.063078	0.112886	0.0911295	0.262126	0.115246	0.0967945	0.0957104	0.0807058	0.11391	#N/A	0.081291	0.122328	#N/A	#N/A	#N/A	#N/A	#N/A	#N/A	#N/A	#N/A	#N/A	#N/A	#N/A	#N/A	26	ENSG00000135378	PRRG4	protein_coding	proline rich and Gla domain 4 [Source:HGNC Symbol;Acc:HGNC:30799]
RPL35	0.0321568	#N/A	0.00225874	#N/A	#N/A	#N/A	#N/A	#N/A	#N/A	#N/A	#N/A	#N/A	#N/A	0.0655163	0.0740447	0.0729671	#N/A	0.0664258	#N/A	#N/A	#N/A	#N/A	#N/A	#N/A	#N/A	0.0479224	0.0673494	0.0557901	#N/A	#N/A	#N/A	#N/A	#N/A	#N/A	0.0714376	0.0791343	0.0795717	0.0814125	#N/A	#N/A	0.092182	0.0790591	0.0912439	0.0816805	0.0625238	0.0666665	0.0911176	0.087348	0.0552488	0.0877856	0.0768161	0.0475294	0.0395819	#N/A	#N/A	#N/A	#N/A	#N/A	#N/A	#N/A	#N/A	#N/A	#N/A	26	ENSG00000136942	RPL35	protein_coding	ribosomal protein L35 [Source:HGNC Symbol;Acc:HGNC:10344]
MYO7B	0.0768952	#N/A	#N/A	#N/A	#N/A	#N/A	#N/A	0.0274788	#N/A	#N/A	#N/A	#N/A	#N/A	0.537544	#N/A	#N/A	#N/A	0.139578	#N/A	#N/A	#N/A	0.137853	0.0749716	#N/A	#N/A	0.0865611	#N/A	#N/A	0.148709	#N/A	#N/A	#N/A	#N/A	#N/A	1.00549	0.129013	1.34078	0.606912	0.878552	0.878535	2.94908	0.133745	2.91034	0.127577	0.182545	0.131889	1.74276	1.43106	#N/A	0.497299	1.70553	0.803092	#N/A	#N/A	#N/A	#N/A	#N/A	#N/A	#N/A	#N/A	0.0879299	#N/A	#N/A	26	ENSG00000169994	MYO7B	protein_coding	myosin VIIB [Source:HGNC Symbol;Acc:HGNC:7607]
ZNF347	0.462536	#N/A	#N/A	#N/A	#N/A	#N/A	#N/A	#N/A	#N/A	#N/A	#N/A	0.0960053	#N/A	#N/A	#N/A	#N/A	#N/A	0.941516	#N/A	#N/A	#N/A	#N/A	1.45343	0.449402	#N/A	#N/A	#N/A	0.961203	0.522263	#N/A	0.775629	#N/A	#N/A	#N/A	1.51388	#N/A	1.99532	1.61458	1.61016	1.72189	1.71506	1.62201	1.56978	1.76324	1.70218	1.86919	1.32452	1.81708	0.878251	1.61172	1.51575	#N/A	#N/A	0.566924	#N/A	#N/A	#N/A	#N/A	#N/A	0.119626	#N/A	#N/A	#N/A	26	ENSG00000197937	ZNF347	protein_coding	zinc finger protein 347 [Source:HGNC Symbol;Acc:HGNC:16447]
NTN4	0.713251	#N/A	0.642794	#N/A	#N/A	#N/A	#N/A	#N/A	#N/A	0.687822	#N/A	0.286091	#N/A	#N/A	#N/A	#N/A	#N/A	#N/A	#N/A	#N/A	#N/A	#N/A	#N/A	#N/A	#N/A	0.679248	4.30548	1.70533	1.39954	#N/A	#N/A	#N/A	#N/A	#N/A	5.64999	2.27559	4.3733	6.07028	4.74037	4.98058	5.83235	3.8934	6.34438	5.3014	6.31734	3.87895	6.01245	5.74934	#N/A	5.89304	4.60555	#N/A	#N/A	#N/A	#N/A	#N/A	#N/A	#N/A	#N/A	#N/A	#N/A	2.50853	0.683515	26	ENSG00000074527	NTN4	protein_coding	netrin 4 [Source:HGNC Symbol;Acc:HGNC:13658]
OSTF1	0.892438	#N/A	#N/A	#N/A	#N/A	#N/A	#N/A	#N/A	#N/A	0.912939	#N/A	#N/A	#N/A	#N/A	#N/A	#N/A	1.06952	#N/A	#N/A	#N/A	0.94352	#N/A	#N/A	#N/A	#N/A	#N/A	#N/A	#N/A	#N/A	#N/A	1.53846	#N/A	1.74057	1.4863	4.00977	1.10277	3.35006	3.71745	3.57048	4.29267	3.96597	2.94815	3.70907	3.82077	3.82372	4.63119	3.40241	3.67874	1.49384	3.48482	3.69762	#N/A	1.10041	1.24122	#N/A	#N/A	#N/A	#N/A	#N/A	#N/A	#N/A	#N/A	#N/A	26	ENSG00000134996	OSTF1	protein_coding	osteoclast stimulating factor 1 [Source:HGNC Symbol;Acc:HGNC:8510]
#259275	0.100445	#N/A	1.44013	0.0838931	#N/A	0.00990852	#N/A	#N/A	#N/A	0.688248	#N/A	#N/A	#N/A	#N/A	#N/A	#N/A	#N/A	#N/A	#N/A	#N/A	#N/A	#N/A	#N/A	#N/A	#N/A	0.116538	0.153548	0.174106	0.186742	#N/A	1.02878	#N/A	#N/A	#N/A	0.373239	0.145141	3.70808	0.497407	4.56607	3.75253	5.0465	0.217798	4.53498	0.470622	0.410669	0.228407	3.87232	3.96802	#N/A	4.68632	5.53578	#N/A	#N/A	#N/A	#N/A	#N/A	#N/A	#N/A	#N/A	#N/A	#N/A	#N/A	#N/A	26	ENSG00000259275		lncRNA	novel transcript
GBP1	#N/A	0.0688962	#N/A	#N/A	#N/A	#N/A	#N/A	#N/A	#N/A	1.93434	#N/A	#N/A	#N/A	#N/A	#N/A	#N/A	#N/A	#N/A	#N/A	#N/A	0.179673	#N/A	0.697204	#N/A	#N/A	#N/A	0.6318	0.235525	#N/A	#N/A	0.776187	0.0850234	#N/A	#N/A	0.266195	0.143356	0.26268	0.269491	0.261924	0.263574	0.28699	0.251781	0.274868	0.255243	0.249333	0.227808	0.245814	0.263974	0.274009	0.268619	0.267387	#N/A	0.594172	#N/A	#N/A	#N/A	#N/A	#N/A	#N/A	#N/A	#N/A	#N/A	#N/A	26	ENSG00000117228	GBP1	protein_coding	guanylate binding protein 1 [Source:HGNC Symbol;Acc:HGNC:4182]
GSN	#N/A	2.37717	#N/A	#N/A	#N/A	#N/A	#N/A	#N/A	#N/A	1.4165	#N/A	#N/A	#N/A	#N/A	#N/A	#N/A	#N/A	#N/A	#N/A	#N/A	#N/A	#N/A	#N/A	#N/A	#N/A	2.13125	2.06332	1.73096	1.49609	#N/A	#N/A	#N/A	#N/A	0.827196	7.18924	8.08342	6.36684	7.2443	5.87363	5.48261	7.27202	5.29687	8.04271	7.37756	9.46114	5.60384	7.58995	8.36005	1.10988	7.80383	5.61792	#N/A	#N/A	#N/A	#N/A	#N/A	#N/A	#N/A	#N/A	#N/A	#N/A	1.82271	2.29822	26	ENSG00000148180	GSN	protein_coding	gelsolin [Source:HGNC Symbol;Acc:HGNC:4620]
CMYA5	#N/A	0.0170785	2.28136	0.0724046	0.0175841	0.0119213	0.0162957	0.130369	#N/A	#N/A	#N/A	#N/A	#N/A	0.487615	0.506995	0.417851	0.232985	0.376854	#N/A	0.0906251	0.170854	#N/A	#N/A	#N/A	0.228258	#N/A	0.21169	0.448094	0.28724	0.0435693	#N/A	#N/A	#N/A	#N/A	#N/A	#N/A	#N/A	#N/A	#N/A	#N/A	#N/A	#N/A	#N/A	#N/A	#N/A	#N/A	#N/A	#N/A	#N/A	#N/A	#N/A	0.363071	0.60052	0.3527	0.159175	#N/A	0.0956128	0.116872	0.109429	#N/A	#N/A	#N/A	#N/A	26	ENSG00000164309	CMYA5	protein_coding	cardiomyopathy associated 5 [Source:HGNC Symbol;Acc:HGNC:14305]
CTDSPL	#N/A	1.04279	#N/A	0.549815	#N/A	#N/A	#N/A	0.806154	#N/A	#N/A	#N/A	#N/A	#N/A	#N/A	#N/A	#N/A	#N/A	#N/A	#N/A	#N/A	#N/A	#N/A	#N/A	#N/A	#N/A	1.29301	#N/A	#N/A	1.79618	#N/A	#N/A	#N/A	#N/A	#N/A	2.73514	1.22959	2.13419	2.75174	2.80536	2.50923	2.11079	2.1228	2.48387	2.45305	2.80935	2.02173	2.055	1.95036	1.16265	2.66421	1.87491	0.706123	#N/A	#N/A	0.886209	#N/A	#N/A	#N/A	#N/A	#N/A	#N/A	1.97255	4.37552	26	ENSG00000144677	CTDSPL	protein_coding	CTD small phosphatase like [Source:HGNC Symbol;Acc:HGNC:16890]
EIF2AK2	#N/A	0.636141	#N/A	#N/A	#N/A	#N/A	#N/A	#N/A	#N/A	0.533072	#N/A	0.788295	#N/A	#N/A	#N/A	#N/A	#N/A	#N/A	#N/A	#N/A	#N/A	1.05587	0.710503	#N/A	#N/A	#N/A	#N/A	#N/A	0.955174	#N/A	0.527776	#N/A	#N/A	0.731042	1.24335	1.03018	1.6891	1.24067	1.36982	1.40644	1.18658	1.16169	1.10882	1.65997	1.37761	1.50157	1.106	1.18894	0.844169	1.4613	1.24613	#N/A	0.506678	#N/A	#N/A	#N/A	#N/A	#N/A	#N/A	#N/A	#N/A	#N/A	#N/A	26	ENSG00000055332	EIF2AK2	protein_coding	eukaryotic translation initiation factor 2 alpha kinase 2 [Source:HGNC Symbol;Acc:HGNC:9437]
SH3RF3	#N/A	1.39169	#N/A	1.44389	#N/A	#N/A	#N/A	#N/A	#N/A	#N/A	#N/A	#N/A	#N/A	0.606494	#N/A	#N/A	#N/A	0.769589	#N/A	#N/A	#N/A	0.990675	#N/A	#N/A	#N/A	1.52078	1.13673	1.33594	2.78342	1.6047	0.975778	1.15385	1.16357	1.24661	#N/A	#N/A	#N/A	0.720707	#N/A	0.604431	0.693888	#N/A	#N/A	#N/A	#N/A	#N/A	#N/A	#N/A	#N/A	#N/A	0.994847	2.8659	#N/A	0.786437	2.84366	0.945035	#N/A	1.55532	#N/A	#N/A	1.11778	2.44146	2.25354	26	ENSG00000172985	SH3RF3	protein_coding	SH3 domain containing ring finger 3 [Source:HGNC Symbol;Acc:HGNC:24699]
NASP	#N/A	0.742692	#N/A	#N/A	#N/A	#N/A	#N/A	#N/A	#N/A	#N/A	#N/A	#N/A	#N/A	1.02621	0.707081	0.758333	1.05997	1.03588	1.33851	#N/A	1.40474	1.09596	0.728585	1.62968	#N/A	1.12466	0.739242	0.995408	1.38523	#N/A	#N/A	#N/A	#N/A	#N/A	#N/A	#N/A	0.695381	#N/A	#N/A	#N/A	#N/A	0.776749	#N/A	#N/A	#N/A	#N/A	#N/A	0.705562	1.01731	#N/A	#N/A	0.790279	0.856977	0.981542	0.990505	#N/A	#N/A	#N/A	#N/A	0.893394	0.908168	1.59531	#N/A	26	ENSG00000132780	NASP	protein_coding	nuclear autoantigenic sperm protein [Source:HGNC Symbol;Acc:HGNC:7644]
IQSEC1	#N/A	#N/A	#N/A	#N/A	#N/A	#N/A	#N/A	1.85044	#N/A	0.772529	#N/A	0.987423	#N/A	#N/A	#N/A	#N/A	0.848352	#N/A	#N/A	#N/A	#N/A	#N/A	0.63203	#N/A	#N/A	#N/A	#N/A	1.00699	#N/A	#N/A	#N/A	#N/A	#N/A	#N/A	1.63147	1.67921	1.84631	2.08223	2.04607	2.08394	1.95877	1.55863	1.75951	1.48024	1.87449	1.82405	1.54819	1.9137	1.35499	1.90335	2.34877	#N/A	0.582981	1.07989	#N/A	#N/A	#N/A	#N/A	#N/A	#N/A	0.840904	#N/A	#N/A	26	ENSG00000144711	IQSEC1	protein_coding	IQ motif and Sec7 domain ArfGEF 1 [Source:HGNC Symbol;Acc:HGNC:29112]
KLRD1	#N/A	#N/A	#N/A	#N/A	#N/A	#N/A	#N/A	0.677884	#N/A	#N/A	#N/A	#N/A	0.416472	#N/A	#N/A	#N/A	#N/A	#N/A	#N/A	#N/A	#N/A	#N/A	0.946689	#N/A	#N/A	#N/A	2.49535	0.425439	0.426404	#N/A	#N/A	#N/A	#N/A	#N/A	1.28002	1.30464	1.25134	1.33767	1.10946	1.0038	#N/A	1.00136	#N/A	1.74318	1.20765	0.900413	#N/A	1.57777	#N/A	1.33556	#N/A	1.56334	0.864098	0.453399	0.481393	0.343355	#N/A	0.492132	0.193304	#N/A	0.458338	#N/A	#N/A	26	ENSG00000134539	KLRD1	protein_coding	killer cell lectin like receptor D1 [Source:HGNC Symbol;Acc:HGNC:6378]
#263745	#N/A	#N/A	#N/A	0.00601221	#N/A	#N/A	#N/A	0.0229917	#N/A	#N/A	#N/A	#N/A	#N/A	0.27796	0.0708752	#N/A	#N/A	0.0369435	0.0811037	#N/A	#N/A	0.110726	0.0636798	0.0719723	#N/A	#N/A	0.121212	#N/A	0.107473	#N/A	0.106155	#N/A	0.104751	#N/A	#N/A	#N/A	#N/A	#N/A	#N/A	1.06178	0.786353	0.163575	#N/A	0.352206	#N/A	#N/A	1.04911	#N/A	#N/A	0.769055	#N/A	0.117229	0.113093	0.0715294	0.0882031	#N/A	#N/A	#N/A	#N/A	#N/A	0.0846148	0.110054	0.0823961	26	ENSG00000263745		lncRNA	novel transcript
CD81	#N/A	#N/A	#N/A	#N/A	#N/A	#N/A	#N/A	#N/A	#N/A	1.76925	0.0636503	#N/A	#N/A	#N/A	#N/A	#N/A	#N/A	#N/A	#N/A	#N/A	#N/A	#N/A	#N/A	#N/A	#N/A	2.52166	3.29402	2.58961	3.39657	#N/A	#N/A	#N/A	0.899734	#N/A	7.4684	6.64428	9.21444	10.5232	6.60895	6.89152	9.12324	8.2278	10.4902	6.88981	7.31238	5.83374	8.79051	8.37628	3.06386	10.3644	7.4526	#N/A	#N/A	#N/A	#N/A	#N/A	#N/A	#N/A	#N/A	#N/A	#N/A	2.06946	2.05129	26	ENSG00000110651	CD81	protein_coding	CD81 molecule [Source:HGNC Symbol;Acc:HGNC:1701]
ADGRA2	#N/A	#N/A	#N/A	#N/A	0.0206931	#N/A	#N/A	#N/A	#N/A	1.40251	#N/A	0.0837638	#N/A	#N/A	#N/A	#N/A	#N/A	#N/A	#N/A	#N/A	#N/A	#N/A	#N/A	#N/A	#N/A	0.146717	0.660976	0.33261	0.392579	#N/A	#N/A	#N/A	1.15223	#N/A	0.267506	0.153833	0.447108	0.285707	5.33865	0.709669	8.68726	0.243362	8.15224	0.254777	0.281542	0.24005	7.15371	0.261303	#N/A	6.01174	0.296046	#N/A	#N/A	#N/A	#N/A	#N/A	#N/A	#N/A	#N/A	#N/A	#N/A	0.261799	0.253238	26	ENSG00000020181	ADGRA2	protein_coding	adhesion G protein-coupled receptor A2 [Source:HGNC Symbol;Acc:HGNC:17849]
ANXA2	#N/A	#N/A	#N/A	#N/A	#N/A	#N/A	#N/A	#N/A	#N/A	0.740931	#N/A	#N/A	#N/A	#N/A	#N/A	#N/A	#N/A	#N/A	#N/A	#N/A	#N/A	#N/A	#N/A	#N/A	#N/A	1.4502	1.0695	#N/A	#N/A	1.45596	#N/A	#N/A	#N/A	#N/A	4.60761	5.01317	4.4658	4.15606	5.02823	4.38278	4.71819	3.99871	4.71859	4.03071	4.55543	3.83029	4.48915	4.3931	1.46677	4.37119	2.25459	0.870004	0.792053	#N/A	#N/A	1.45118	#N/A	#N/A	#N/A	#N/A	0.894488	1.44388	#N/A	26	ENSG00000182718	ANXA2	protein_coding	annexin A2 [Source:HGNC Symbol;Acc:HGNC:537]
#237234	#N/A	#N/A	#N/A	#N/A	#N/A	#N/A	#N/A	#N/A	#N/A	0.455699	#N/A	#N/A	#N/A	#N/A	#N/A	#N/A	#N/A	#N/A	#N/A	#N/A	#N/A	#N/A	#N/A	#N/A	#N/A	0.106872	0.216488	#N/A	0.191852	#N/A	0.22906	0.0956948	0.22686	0.179752	0.276527	0.179151	0.287781	0.296793	0.283551	0.281597	0.401738	0.255481	5.45065	0.240104	0.270004	0.236156	1.41268	0.260025	0.2129	0.269889	0.288856	#N/A	#N/A	#N/A	#N/A	#N/A	#N/A	#N/A	#N/A	#N/A	#N/A	0.146617	#N/A	26	ENSG00000237234		lncRNA	novel transcript
FOXC1	#N/A	#N/A	#N/A	#N/A	#N/A	#N/A	#N/A	#N/A	#N/A	0.071858	#N/A	#N/A	#N/A	0.119318	0.136189	#N/A	#N/A	0.159353	#N/A	#N/A	#N/A	0.108183	0.135876	0.0819378	#N/A	#N/A	#N/A	0.11882	#N/A	#N/A	0.135873	#N/A	0.108926	#N/A	0.195845	0.127344	0.195931	0.200532	0.199204	0.186014	0.221288	0.183111	0.215776	0.185859	0.18069	0.162486	0.203448	0.193168	#N/A	0.195934	0.202225	#N/A	#N/A	#N/A	#N/A	#N/A	#N/A	#N/A	#N/A	#N/A	#N/A	#N/A	#N/A	26	ENSG00000054598	FOXC1	protein_coding	forkhead box C1 [Source:HGNC Symbol;Acc:HGNC:3800]
#271774	#N/A	#N/A	#N/A	#N/A	#N/A	#N/A	#N/A	#N/A	#N/A	#N/A	#N/A	0.0765193	#N/A	#N/A	#N/A	#N/A	#N/A	#N/A	#N/A	0.297347	#N/A	#N/A	#N/A	#N/A	#N/A	0.142451	0.467054	0.349938	0.213115	#N/A	1.24102	#N/A	0.998169	0.423892	4.05195	0.189035	3.94132	5.75407	5.63612	5.38273	5.61989	4.87568	5.94088	4.75983	1.97073	0.555152	5.43611	4.54358	0.497305	5.27461	5.74143	#N/A	#N/A	#N/A	#N/A	#N/A	#N/A	#N/A	#N/A	#N/A	#N/A	#N/A	#N/A	26	ENSG00000271774		lncRNA	novel transcript, antisense to TSHZ2
PLPPR4	#N/A	#N/A	0.0142528	#N/A	0.00266902	0.00829805	#N/A	#N/A	#N/A	#N/A	#N/A	#N/A	#N/A	#N/A	#N/A	#N/A	#N/A	#N/A	#N/A	#N/A	#N/A	#N/A	#N/A	#N/A	#N/A	0.0842375	0.123525	0.132346	0.141613	#N/A	0.123815	0.0818748	0.128459	#N/A	0.19315	#N/A	0.194174	0.19807	0.194413	0.163125	0.211236	0.149769	0.195644	0.165831	0.173236	0.160397	0.195849	0.192054	#N/A	0.189553	0.18599	#N/A	#N/A	#N/A	#N/A	#N/A	#N/A	#N/A	#N/A	#N/A	#N/A	0.116808	#N/A	26	ENSG00000117600	PLPPR4	protein_coding	phospholipid phosphatase related 4 [Source:HGNC Symbol;Acc:HGNC:23496]
CASZ1	#N/A	#N/A	#N/A	#N/A	#N/A	#N/A	#N/A	#N/A	#N/A	#N/A	#N/A	#N/A	#N/A	6.15049	4.22545	5.93151	2.80421	0.325595	0.288365	0.291139	0.346247	3.95239	#N/A	0.340853	1.89635	#N/A	2.97212	1.10555	3.06251	#N/A	3.0902	0.509918	2.05384	#N/A	#N/A	#N/A	#N/A	#N/A	#N/A	#N/A	#N/A	#N/A	#N/A	#N/A	#N/A	#N/A	#N/A	#N/A	#N/A	#N/A	#N/A	5.94366	2.80802	3.24269	0.411355	2.53603	0.225641	3.70134	0.946404	#N/A	#N/A	1.5798	#N/A	26	ENSG00000130940	CASZ1	protein_coding	castor zinc finger 1 [Source:HGNC Symbol;Acc:HGNC:26002]
POSTN	#N/A	#N/A	#N/A	#N/A	#N/A	#N/A	#N/A	#N/A	#N/A	#N/A	#N/A	#N/A	#N/A	0.0645833	0.0833494	0.111951	#N/A	0.102414	#N/A	#N/A	0.0795707	0.0846307	0.0728856	#N/A	#N/A	#N/A	0.0491836	#N/A	#N/A	#N/A	0.0387648	#N/A	0.0834686	0.0810472	0.128861	#N/A	0.099855	0.125377	0.124135	0.117766	0.13723	0.120573	0.125522	0.117007	0.0995139	0.10587	0.112531	0.120291	#N/A	0.101681	0.117067	#N/A	#N/A	#N/A	#N/A	#N/A	#N/A	#N/A	#N/A	#N/A	#N/A	#N/A	#N/A	26	ENSG00000133110	POSTN	protein_coding	periostin [Source:HGNC Symbol;Acc:HGNC:16953]
C8orf58	#N/A	#N/A	#N/A	#N/A	#N/A	#N/A	#N/A	#N/A	#N/A	#N/A	#N/A	#N/A	#N/A	#N/A	#N/A	0.173945	#N/A	0.217763	0.156416	#N/A	#N/A	0.174891	0.177675	#N/A	#N/A	#N/A	#N/A	#N/A	#N/A	#N/A	0.348667	0.109707	0.128996	#N/A	0.858182	0.136903	0.308434	0.614865	0.280604	0.421759	4.01858	0.230334	5.01466	0.242736	0.246222	0.21798	1.21127	0.294656	#N/A	0.26897	0.618598	#N/A	#N/A	#N/A	#N/A	0.111498	#N/A	#N/A	#N/A	#N/A	0.125487	#N/A	#N/A	26	ENSG00000241852	C8orf58	protein_coding	chromosome 8 open reading frame 58 [Source:HGNC Symbol;Acc:HGNC:32233]
SIPA1L1	#N/A	#N/A	#N/A	#N/A	#N/A	#N/A	#N/A	#N/A	#N/A	#N/A	#N/A	#N/A	#N/A	1.11113	#N/A	#N/A	#N/A	1.40655	2.03289	#N/A	#N/A	0.938823	1.07333	1.23476	#N/A	#N/A	#N/A	#N/A	#N/A	#N/A	0.729052	#N/A	#N/A	1.15593	1.4554	1.09847	1.31513	1.3274	1.62846	1.88	1.45756	1.35796	1.28554	1.54141	1.66798	0.97747	1.04662	1.28124	#N/A	1.24581	1.38367	0.852717	#N/A	#N/A	0.850539	#N/A	#N/A	#N/A	#N/A	#N/A	#N/A	#N/A	#N/A	26	ENSG00000197555	SIPA1L1	protein_coding	signal induced proliferation associated 1 like 1 [Source:HGNC Symbol;Acc:HGNC:20284]
F13A1	#N/A	#N/A	#N/A	#N/A	#N/A	#N/A	#N/A	#N/A	#N/A	#N/A	#N/A	#N/A	#N/A	0.0662447	0.0430354	0.119645	#N/A	0.106288	#N/A	#N/A	#N/A	0.0792455	#N/A	0.0451587	#N/A	#N/A	#N/A	#N/A	#N/A	#N/A	0.0293695	#N/A	0.0983942	#N/A	0.160124	0.14723	0.114516	0.139799	0.438766	0.155436	0.257299	0.145822	1.68431	0.0499692	0.101947	0.125474	0.425811	0.104843	#N/A	0.269849	0.157632	#N/A	#N/A	#N/A	#N/A	0.0358068	#N/A	#N/A	#N/A	#N/A	#N/A	0.08646	#N/A	26	ENSG00000124491	F13A1	protein_coding	coagulation factor XIII A chain [Source:HGNC Symbol;Acc:HGNC:3531]
MAP3K1	#N/A	#N/A	#N/A	#N/A	#N/A	#N/A	#N/A	#N/A	#N/A	#N/A	#N/A	#N/A	#N/A	0.774567	#N/A	0.698966	#N/A	#N/A	1.42378	#N/A	#N/A	#N/A	1.14987	#N/A	#N/A	#N/A	#N/A	#N/A	#N/A	#N/A	0.845803	0.839151	0.743894	0.948571	1.91208	1.0763	1.65089	1.83363	2.01345	1.73789	1.80792	1.94803	1.75201	2.05378	1.92648	1.87063	1.801	1.92358	#N/A	1.79603	1.71229	#N/A	0.801314	#N/A	#N/A	#N/A	#N/A	#N/A	#N/A	#N/A	1.06392	#N/A	#N/A	26	ENSG00000095015	MAP3K1	protein_coding	mitogen-activated protein kinase kinase kinase 1 [Source:HGNC Symbol;Acc:HGNC:6848]
#259644	#N/A	#N/A	#N/A	#N/A	#N/A	#N/A	#N/A	#N/A	#N/A	#N/A	#N/A	#N/A	#N/A	0.797553	0.133355	#N/A	#N/A	#N/A	0.126764	#N/A	0.128493	#N/A	0.101733	0.0945701	#N/A	#N/A	0.142582	0.138611	#N/A	#N/A	0.309446	#N/A	0.137965	0.0912952	0.992995	0.0973513	0.439484	1.28329	1.25609	1.6195	2.10559	0.12964	2.31784	0.335417	0.24116	#N/A	1.61417	2.01902	#N/A	1.51165	1.42267	#N/A	#N/A	#N/A	#N/A	#N/A	#N/A	#N/A	#N/A	#N/A	#N/A	#N/A	#N/A	26	ENSG00000259644		lncRNA	novel transcript
ITPRIP	#N/A	#N/A	#N/A	#N/A	#N/A	#N/A	#N/A	#N/A	#N/A	#N/A	#N/A	#N/A	#N/A	1.42784	1.06924	1.27131	#N/A	#N/A	#N/A	#N/A	#N/A	#N/A	1.05359	#N/A	#N/A	#N/A	#N/A	0.290983	#N/A	#N/A	1.92919	0.10169	0.405615	0.195424	1.51138	0.142281	1.84664	1.9551	1.92268	1.64845	1.49809	#N/A	1.35107	2.19616	1.43178	0.659338	1.78661	1.53404	0.258652	2.11308	#N/A	#N/A	#N/A	0.267617	#N/A	#N/A	#N/A	#N/A	#N/A	#N/A	0.333867	#N/A	#N/A	26	ENSG00000148841	ITPRIP	protein_coding	inositol 1,4,5-trisphosphate receptor interacting protein [Source:HGNC Symbol;Acc:HGNC:29370]
SPINT2	#N/A	#N/A	#N/A	#N/A	#N/A	#N/A	#N/A	#N/A	#N/A	#N/A	#N/A	#N/A	#N/A	#N/A	0.357569	0.42528	#N/A	0.216822	0.160853	#N/A	#N/A	#N/A	0.309611	0.12217	#N/A	#N/A	#N/A	#N/A	#N/A	#N/A	0.882856	#N/A	0.211298	0.199597	0.276806	0.161157	3.08654	0.296633	4.01819	0.957671	6.11465	0.291933	5.56053	0.286897	0.242253	0.245424	5.34027	3.80383	0.199915	4.33631	0.296957	#N/A	#N/A	#N/A	#N/A	#N/A	#N/A	#N/A	#N/A	#N/A	#N/A	#N/A	#N/A	26	ENSG00000167642	SPINT2	protein_coding	serine peptidase inhibitor, Kunitz type 2 [Source:HGNC Symbol;Acc:HGNC:11247]
VAMP5	#N/A	#N/A	#N/A	#N/A	#N/A	#N/A	#N/A	#N/A	#N/A	#N/A	#N/A	#N/A	#N/A	0.0210665	#N/A	0.0252675	0.0229638	#N/A	0.0259302	#N/A	0.0233618	#N/A	#N/A	#N/A	0.0153184	#N/A	0.035233	0.0276917	0.0233669	#N/A	#N/A	#N/A	#N/A	#N/A	0.0345963	#N/A	0.0411932	0.0421827	#N/A	0.00805014	0.0342442	0.0443917	0.0432663	0.0453404	0.0429512	0.0356011	0.051254	0.0490535	#N/A	0.0433919	0.0501354	0.0200567	0.0287287	0.0197275	#N/A	#N/A	#N/A	#N/A	#N/A	#N/A	#N/A	#N/A	#N/A	26	ENSG00000168899	VAMP5	protein_coding	vesicle associated membrane protein 5 [Source:HGNC Symbol;Acc:HGNC:12646]
#226332	#N/A	#N/A	#N/A	#N/A	#N/A	#N/A	#N/A	#N/A	#N/A	#N/A	#N/A	#N/A	#N/A	0.19171	0.161068	0.135455	#N/A	0.14172	0.102724	#N/A	#N/A	#N/A	#N/A	#N/A	#N/A	#N/A	0.132409	0.105279	0.116282	#N/A	#N/A	#N/A	#N/A	0.120353	0.177932	#N/A	0.175924	0.195088	0.129798	0.194143	0.19615	0.176187	0.189281	0.180556	0.175526	0.156077	0.172388	0.168796	0.140891	0.173913	0.1956	#N/A	#N/A	#N/A	#N/A	#N/A	#N/A	#N/A	#N/A	#N/A	#N/A	0.0883925	#N/A	26	ENSG00000226332		lncRNA	novel transcript
RAI2	#N/A	#N/A	#N/A	#N/A	#N/A	#N/A	#N/A	#N/A	#N/A	#N/A	#N/A	#N/A	#N/A	#N/A	#N/A	#N/A	#N/A	#N/A	#N/A	#N/A	#N/A	#N/A	#N/A	#N/A	#N/A	#N/A	0.174165	0.155126	#N/A	#N/A	#N/A	#N/A	#N/A	#N/A	1.98376	0.0999848	2.94104	2.16542	4.28992	2.4638	2.20483	0.588396	4.57059	1.30381	0.203532	0.492537	2.96694	2.82348	#N/A	1.53016	2.57645	2.23878	#N/A	0.078654	0.102102	0.0915184	#N/A	0.088022	#N/A	#N/A	0.129085	0.134368	0.0854626	26	ENSG00000131831	RAI2	protein_coding	retinoic acid induced 2 [Source:HGNC Symbol;Acc:HGNC:9835]
CPXM2	0.0887517	#N/A	0.112619	#N/A	#N/A	#N/A	#N/A	#N/A	#N/A	#N/A	#N/A	#N/A	#N/A	#N/A	#N/A	#N/A	#N/A	#N/A	#N/A	#N/A	#N/A	#N/A	#N/A	#N/A	#N/A	#N/A	0.132508	#N/A	#N/A	#N/A	0.687548	#N/A	0.123199	#N/A	0.210345	#N/A	1.00863	0.229559	2.53949	0.571597	7.14374	0.192077	3.8887	0.212815	0.174451	0.103154	0.659691	0.216734	#N/A	0.80099	0.234258	1.03904	0.208613	#N/A	0.0788266	0.0815434	#N/A	#N/A	#N/A	#N/A	0.0739523	#N/A	#N/A	25	ENSG00000121898	CPXM2	protein_coding	carboxypeptidase X, M14 family member 2 [Source:HGNC Symbol;Acc:HGNC:26977]
STING1#184584	0.343918	#N/A	#N/A	#N/A	#N/A	#N/A	#N/A	#N/A	#N/A	1.43114	#N/A	0.0504425	#N/A	#N/A	#N/A	#N/A	#N/A	#N/A	#N/A	#N/A	#N/A	#N/A	0.735021	0.127357	#N/A	#N/A	#N/A	#N/A	#N/A	#N/A	1.44316	#N/A	0.554198	0.40239	0.297863	0.186716	0.296873	0.284298	0.458598	0.296749	0.323977	0.584631	0.311347	1.36787	0.281631	0.262198	0.305926	0.288442	0.381104	0.452512	0.290521	#N/A	#N/A	#N/A	#N/A	#N/A	#N/A	#N/A	#N/A	#N/A	#N/A	#N/A	#N/A	25	ENSG00000184584	STING1	protein_coding	stimulator of interferon response cGAMP interactor 1 [Source:HGNC Symbol;Acc:HGNC:27962]
OLFML2A	0.132108	#N/A	#N/A	#N/A	#N/A	#N/A	#N/A	#N/A	#N/A	#N/A	#N/A	#N/A	#N/A	1.88861	#N/A	0.488376	#N/A	0.168412	#N/A	#N/A	#N/A	#N/A	#N/A	0.0798087	#N/A	0.100004	0.15946	#N/A	0.155847	#N/A	#N/A	#N/A	#N/A	#N/A	2.06751	#N/A	2.75858	2.78444	1.59481	3.20259	3.28834	0.56684	4.7615	1.50876	0.177393	0.115802	3.01879	4.0477	#N/A	0.191404	3.67028	#N/A	#N/A	0.110038	#N/A	#N/A	#N/A	#N/A	#N/A	#N/A	#N/A	#N/A	0.0938149	25	ENSG00000185585	OLFML2A	protein_coding	olfactomedin like 2A [Source:HGNC Symbol;Acc:HGNC:27270]
IRAG1	0.0845159	0.0384622	#N/A	#N/A	0.00228004	#N/A	#N/A	#N/A	#N/A	#N/A	#N/A	#N/A	#N/A	0.410556	0.11563	0.0724419	#N/A	0.0893267	0.0893953	#N/A	#N/A	#N/A	#N/A	#N/A	#N/A	#N/A	#N/A	#N/A	0.103407	#N/A	#N/A	#N/A	#N/A	#N/A	0.20101	0.131201	1.26667	0.164752	0.195605	2.73356	4.9672	0.174672	3.96151	0.218335	0.160546	0.167873	2.49867	0.149113	#N/A	0.189796	0.14816	#N/A	#N/A	#N/A	#N/A	#N/A	#N/A	#N/A	#N/A	#N/A	#N/A	#N/A	#N/A	25	ENSG00000072952	IRAG1	protein_coding	inositol 1,4,5-triphosphate receptor associated 1 [Source:HGNC Symbol;Acc:HGNC:7237]
NFATC2	1.6803	#N/A	#N/A	#N/A	#N/A	#N/A	#N/A	#N/A	#N/A	#N/A	#N/A	#N/A	#N/A	4.12943	3.00182	2.71013	1.27288	3.34181	1.51305	0.42042	2.35944	2.38172	#N/A	0.464147	#N/A	#N/A	#N/A	#N/A	#N/A	#N/A	1.91031	0.48906	2.17714	1.93844	#N/A	#N/A	#N/A	#N/A	#N/A	#N/A	#N/A	0.991472	#N/A	#N/A	#N/A	#N/A	#N/A	#N/A	1.02188	#N/A	#N/A	3.54644	2.24347	1.45053	2.39265	3.26454	0.25673	3.88513	0.750066	#N/A	#N/A	#N/A	#N/A	25	ENSG00000101096	NFATC2	protein_coding	nuclear factor of activated T cells 2 [Source:HGNC Symbol;Acc:HGNC:7776]
PLK3	0.167748	#N/A	#N/A	#N/A	#N/A	#N/A	#N/A	#N/A	#N/A	1.31629	#N/A	#N/A	#N/A	#N/A	#N/A	#N/A	#N/A	#N/A	#N/A	#N/A	#N/A	#N/A	#N/A	#N/A	#N/A	0.137011	0.31717	#N/A	#N/A	#N/A	1.46846	#N/A	0.519131	0.176658	4.05125	0.142425	4.26159	3.90955	4.32786	4.37485	4.7214	0.382469	5.05788	0.261721	0.253166	0.250891	4.61814	4.97777	0.201875	4.218	4.79735	#N/A	#N/A	#N/A	#N/A	#N/A	#N/A	#N/A	#N/A	#N/A	0.173688	#N/A	#N/A	25	ENSG00000173846	PLK3	protein_coding	polo like kinase 3 [Source:HGNC Symbol;Acc:HGNC:2154]
ADAM23	2.03446	#N/A	#N/A	1.66724	#N/A	#N/A	#N/A	1.30617	#N/A	#N/A	#N/A	#N/A	#N/A	1.08411	0.992684	#N/A	#N/A	0.896832	1.96737	0.566192	1.09165	1.20336	#N/A	0.934802	#N/A	#N/A	3.46267	3.87614	3.3882	0.53704	#N/A	#N/A	#N/A	#N/A	#N/A	#N/A	#N/A	#N/A	#N/A	#N/A	#N/A	#N/A	#N/A	#N/A	#N/A	#N/A	#N/A	#N/A	#N/A	#N/A	#N/A	4.57625	1.99359	3.19352	3.21497	2.15134	0.245738	5.20897	1.4115	#N/A	#N/A	2.48695	0.605069	25	ENSG00000114948	ADAM23	protein_coding	ADAM metallopeptidase domain 23 [Source:HGNC Symbol;Acc:HGNC:202]
PEA15	0.38047	#N/A	#N/A	#N/A	#N/A	#N/A	#N/A	#N/A	#N/A	0.904841	#N/A	#N/A	#N/A	#N/A	#N/A	#N/A	0.517801	#N/A	#N/A	#N/A	#N/A	#N/A	#N/A	#N/A	#N/A	0.144343	0.486982	0.24517	#N/A	#N/A	#N/A	#N/A	#N/A	0.431513	4.23223	0.317774	5.28921	4.26994	3.63739	3.59341	5.90311	0.606883	4.18167	2.88187	2.7161	0.367547	3.35753	4.11835	#N/A	3.5809	4.0898	1.28932	#N/A	#N/A	#N/A	0.15984	#N/A	#N/A	#N/A	#N/A	#N/A	#N/A	#N/A	25	ENSG00000162734	PEA15	protein_coding	proliferation and apoptosis adaptor protein 15 [Source:HGNC Symbol;Acc:HGNC:8822]
RPL36	0.0315691	#N/A	#N/A	#N/A	#N/A	#N/A	#N/A	#N/A	#N/A	#N/A	#N/A	#N/A	#N/A	0.0737841	0.0770088	0.0759746	#N/A	#N/A	#N/A	#N/A	#N/A	#N/A	#N/A	#N/A	#N/A	#N/A	0.0710257	#N/A	#N/A	#N/A	0.0822457	#N/A	#N/A	#N/A	0.0899221	#N/A	0.0902752	0.0918505	0.0779506	0.0685493	0.103846	0.0829596	0.100479	0.0844621	0.0809784	0.0707082	0.0931303	0.0901831	0.0628667	0.0906121	0.0938515	0.0567873	0.0508612	0.0417428	#N/A	#N/A	#N/A	#N/A	#N/A	#N/A	#N/A	#N/A	#N/A	25	ENSG00000130255	RPL36	protein_coding	ribosomal protein L36 [Source:HGNC Symbol;Acc:HGNC:13631]
PRKX	0.703881	#N/A	#N/A	#N/A	#N/A	#N/A	#N/A	0.844644	#N/A	1.14788	#N/A	#N/A	#N/A	0.982523	1.37314	#N/A	#N/A	#N/A	1.11245	#N/A	#N/A	0.943151	1.0925	#N/A	#N/A	#N/A	#N/A	#N/A	#N/A	#N/A	#N/A	#N/A	#N/A	#N/A	6.65324	0.941674	6.38516	9.0761	5.54189	7.51205	7.72012	6.54776	7.20321	5.46966	0.589649	1.34136	6.27387	8.39867	1.34989	6.01174	6.94959	#N/A	#N/A	#N/A	#N/A	#N/A	#N/A	#N/A	#N/A	#N/A	#N/A	#N/A	#N/A	25	ENSG00000183943	PRKX	protein_coding	protein kinase X-linked [Source:HGNC Symbol;Acc:HGNC:9441]
RASSF3	1.37668	#N/A	#N/A	#N/A	#N/A	#N/A	#N/A	#N/A	#N/A	#N/A	#N/A	#N/A	#N/A	1.56146	1.75732	2.08195	1.85975	1.8355	2.2354	2.67323	1.09548	2.19061	#N/A	1.53775	0.859896	#N/A	#N/A	#N/A	#N/A	#N/A	#N/A	#N/A	0.777307	0.768534	#N/A	1.85992	#N/A	0.666708	#N/A	0.802846	1.14811	0.818437	#N/A	#N/A	#N/A	#N/A	#N/A	#N/A	#N/A	#N/A	1.64047	1.28149	#N/A	0.712069	1.62486	1.18855	#N/A	1.3532	#N/A	#N/A	#N/A	#N/A	#N/A	25	ENSG00000153179	RASSF3	protein_coding	Ras association domain family member 3 [Source:HGNC Symbol;Acc:HGNC:14271]
AQP3	0.0585066	#N/A	#N/A	#N/A	#N/A	#N/A	#N/A	#N/A	#N/A	0.074975	#N/A	#N/A	#N/A	0.09737	0.107182	0.0997102	#N/A	#N/A	#N/A	#N/A	#N/A	#N/A	0.0944659	#N/A	#N/A	#N/A	#N/A	#N/A	#N/A	#N/A	0.0949698	#N/A	0.0947873	#N/A	0.103414	#N/A	0.120216	0.106994	0.0999368	0.109961	0.105402	0.114401	0.121489	0.111862	0.107515	0.0934516	0.0895939	0.0846581	#N/A	0.105854	0.109717	0.045321	#N/A	#N/A	#N/A	#N/A	#N/A	#N/A	#N/A	#N/A	0.0602715	#N/A	#N/A	25	ENSG00000165272	AQP3	protein_coding	aquaporin 3 (Gill blood group) [Source:HGNC Symbol;Acc:HGNC:636]
TOX	0.0852895	#N/A	#N/A	#N/A	#N/A	0.00684182	#N/A	#N/A	#N/A	#N/A	#N/A	#N/A	#N/A	0.10991	#N/A	0.0159333	#N/A	0.130234	#N/A	#N/A	#N/A	#N/A	#N/A	0.0567268	#N/A	#N/A	#N/A	#N/A	#N/A	#N/A	0.0618185	#N/A	#N/A	#N/A	0.156793	0.0936491	0.703955	0.157557	0.336977	0.104272	0.514647	0.140783	2.41265	0.061687	0.133991	0.118105	0.114076	0.123249	#N/A	0.125572	0.144937	0.142	#N/A	#N/A	#N/A	0.0543771	#N/A	#N/A	#N/A	#N/A	#N/A	#N/A	#N/A	25	ENSG00000198846	TOX	protein_coding	thymocyte selection associated high mobility group box [Source:HGNC Symbol;Acc:HGNC:18988]
TRIM62	0.130434	0.0745057	#N/A	#N/A	#N/A	#N/A	#N/A	0.254093	#N/A	#N/A	#N/A	#N/A	#N/A	#N/A	1.05504	#N/A	#N/A	#N/A	#N/A	#N/A	#N/A	#N/A	#N/A	#N/A	#N/A	0.134461	0.394425	0.246502	#N/A	#N/A	#N/A	#N/A	#N/A	0.297848	1.86627	#N/A	2.24512	2.57142	2.42568	2.67379	2.66561	2.59329	2.10727	2.02472	1.61942	0.444025	2.06148	2.12586	#N/A	2.40184	2.62054	#N/A	#N/A	0.202153	#N/A	#N/A	#N/A	#N/A	#N/A	#N/A	0.346129	#N/A	#N/A	25	ENSG00000116525	TRIM62	protein_coding	tripartite motif containing 62 [Source:HGNC Symbol;Acc:HGNC:25574]
H3-3A	0.0711445	0.0671723	#N/A	#N/A	#N/A	#N/A	#N/A	#N/A	#N/A	0.0923563	#N/A	#N/A	#N/A	0.036424	0.0473583	0.0292683	#N/A	0.0600163	#N/A	#N/A	#N/A	#N/A	#N/A	#N/A	#N/A	#N/A	0.0250109	#N/A	0.102617	#N/A	#N/A	#N/A	#N/A	#N/A	0.15383	#N/A	0.139606	0.161989	0.133763	0.308486	0.22599	0.156803	0.210877	0.116616	0.156506	0.119315	0.142872	0.140242	0.123347	0.111536	0.149555	#N/A	#N/A	#N/A	#N/A	#N/A	#N/A	#N/A	#N/A	#N/A	#N/A	#N/A	#N/A	25	ENSG00000163041	H3-3A	protein_coding	H3.3 histone A [Source:HGNC Symbol;Acc:HGNC:4764]
TPBG#146242	0.198336	#N/A	#N/A	#N/A	#N/A	#N/A	#N/A	#N/A	#N/A	1.40172	#N/A	0.0564482	#N/A	#N/A	#N/A	#N/A	#N/A	#N/A	#N/A	#N/A	#N/A	#N/A	#N/A	#N/A	#N/A	#N/A	#N/A	0.194435	0.254457	#N/A	#N/A	#N/A	#N/A	#N/A	0.570093	0.137136	0.292232	0.321248	0.392365	5.34286	0.472222	0.309239	7.76191	2.59192	0.279771	0.281348	0.331168	0.320591	0.257834	0.312133	5.82781	#N/A	#N/A	#N/A	#N/A	0.139775	#N/A	#N/A	#N/A	#N/A	#N/A	0.290761	0.132985	25	ENSG00000146242	TPBG	protein_coding	trophoblast glycoprotein [Source:HGNC Symbol;Acc:HGNC:12004]
HOXD8	0.0392093	#N/A	#N/A	#N/A	#N/A	#N/A	#N/A	#N/A	#N/A	0.134171	#N/A	#N/A	#N/A	#N/A	#N/A	#N/A	#N/A	#N/A	#N/A	#N/A	#N/A	#N/A	#N/A	#N/A	#N/A	#N/A	0.16033	0.118678	0.142469	#N/A	0.346138	#N/A	0.0931463	#N/A	0.160514	#N/A	0.177734	0.185109	0.180108	0.176966	4.93246	0.163242	0.963067	0.149007	0.183299	0.122324	0.398543	0.172746	0.104379	0.150491	0.182496	#N/A	#N/A	#N/A	#N/A	#N/A	#N/A	#N/A	#N/A	#N/A	0.0805857	0.12107	#N/A	25	ENSG00000175879	HOXD8	protein_coding	homeobox D8 [Source:HGNC Symbol;Acc:HGNC:5139]
MALT1	0.950607	#N/A	#N/A	#N/A	#N/A	#N/A	#N/A	#N/A	#N/A	#N/A	#N/A	#N/A	#N/A	1.57728	1.75105	1.74203	1.19335	1.8073	1.3614	2.51809	1.23601	1.72858	0.799209	2.28492	1.05074	#N/A	#N/A	#N/A	#N/A	#N/A	1.10446	#N/A	1.44942	1.34592	#N/A	#N/A	#N/A	#N/A	#N/A	#N/A	#N/A	#N/A	#N/A	#N/A	#N/A	#N/A	#N/A	#N/A	#N/A	#N/A	#N/A	2.543	1.63508	1.72283	3.35313	2.47168	1.57841	3.38155	0.82215	0.859577	#N/A	#N/A	#N/A	25	ENSG00000172175	MALT1	protein_coding	MALT1 paracaspase [Source:HGNC Symbol;Acc:HGNC:6819]
CHST15	0.277627	#N/A	#N/A	0.778439	#N/A	#N/A	#N/A	#N/A	#N/A	#N/A	#N/A	#N/A	#N/A	3.27347	#N/A	2.626	0.311019	1.01948	0.221137	0.231969	0.216911	1.02809	#N/A	0.217719	#N/A	#N/A	#N/A	#N/A	#N/A	#N/A	#N/A	#N/A	#N/A	#N/A	0.791223	#N/A	#N/A	1.06074	#N/A	1.07899	1.76067	1.21595	#N/A	#N/A	#N/A	#N/A	#N/A	#N/A	#N/A	#N/A	1.76242	2.74493	#N/A	#N/A	0.433847	0.447933	#N/A	0.366987	0.181976	#N/A	0.585816	0.35816	0.184444	25	ENSG00000182022	CHST15	protein_coding	carbohydrate sulfotransferase 15 [Source:HGNC Symbol;Acc:HGNC:18137]
TRPC1	0.93682	#N/A	#N/A	#N/A	#N/A	#N/A	#N/A	#N/A	#N/A	1.05938	#N/A	#N/A	#N/A	#N/A	#N/A	#N/A	#N/A	#N/A	#N/A	#N/A	#N/A	#N/A	#N/A	#N/A	#N/A	1.6158	1.707	2.61005	3.54095	#N/A	#N/A	#N/A	#N/A	#N/A	5.41835	4.63495	4.96747	7.65023	5.617	6.42617	6.03304	5.14976	5.92476	4.77971	5.75264	3.75413	4.65652	5.79712	0.946691	4.85869	4.97836	#N/A	#N/A	#N/A	#N/A	#N/A	#N/A	#N/A	#N/A	#N/A	#N/A	1.98487	2.60432	25	ENSG00000144935	TRPC1	protein_coding	transient receptor potential cation channel subfamily C member 1 [Source:HGNC Symbol;Acc:HGNC:12333]
LEPROTL1	0.321539	#N/A	#N/A	#N/A	#N/A	#N/A	#N/A	#N/A	#N/A	#N/A	#N/A	#N/A	#N/A	0.974421	#N/A	#N/A	#N/A	0.936164	#N/A	#N/A	#N/A	0.649067	1.00947	0.175225	#N/A	#N/A	#N/A	#N/A	#N/A	#N/A	#N/A	0.235205	#N/A	0.380071	1.41669	1.06353	1.77009	1.42358	1.79698	1.78641	1.41069	2.00961	1.25013	1.15541	1.56826	0.795834	1.27069	1.30019	#N/A	1.42069	1.35807	#N/A	#N/A	#N/A	#N/A	#N/A	#N/A	#N/A	#N/A	#N/A	0.795476	#N/A	#N/A	25	ENSG00000104660	LEPROTL1	protein_coding	leptin receptor overlapping transcript like 1 [Source:HGNC Symbol;Acc:HGNC:6555]
SLC5A4-AS1	0.0718161	#N/A	#N/A	#N/A	#N/A	#N/A	#N/A	#N/A	#N/A	#N/A	#N/A	#N/A	#N/A	#N/A	0.171736	0.142342	#N/A	0.109371	#N/A	#N/A	#N/A	#N/A	0.135324	#N/A	#N/A	#N/A	#N/A	0.0974253	#N/A	#N/A	0.166529	#N/A	#N/A	#N/A	0.205002	0.102501	0.123033	0.180395	0.158358	0.159999	0.198927	0.151969	0.158473	0.200764	0.188804	0.150898	0.174257	0.164684	0.126222	0.177452	0.15845	#N/A	#N/A	#N/A	#N/A	#N/A	#N/A	#N/A	#N/A	#N/A	0.0892462	#N/A	#N/A	25	ENSG00000242082	SLC5A4-AS1	lncRNA	SLC5A4 antisense RNA 1 [Source:HGNC Symbol;Acc:HGNC:53163]
DGKZ	0.996055	#N/A	#N/A	#N/A	#N/A	#N/A	#N/A	0.66792	#N/A	#N/A	#N/A	#N/A	#N/A	4.54947	2.87046	3.79301	2.19526	1.18063	2.97248	0.491307	1.46589	2.85694	0.899664	1.81988	1.28918	#N/A	#N/A	#N/A	#N/A	#N/A	1.6905	#N/A	1.17894	#N/A	#N/A	#N/A	#N/A	#N/A	#N/A	#N/A	#N/A	#N/A	#N/A	#N/A	#N/A	#N/A	#N/A	#N/A	#N/A	#N/A	#N/A	1.58431	1.05353	1.43489	1.40425	1.42745	0.286054	1.82081	0.837369	0.425559	#N/A	#N/A	#N/A	25	ENSG00000149091	DGKZ	protein_coding	diacylglycerol kinase zeta [Source:HGNC Symbol;Acc:HGNC:2857]
CNTLN	0.819007	#N/A	#N/A	#N/A	#N/A	#N/A	#N/A	#N/A	#N/A	0.796491	#N/A	#N/A	#N/A	#N/A	#N/A	#N/A	#N/A	#N/A	#N/A	#N/A	#N/A	#N/A	#N/A	#N/A	#N/A	#N/A	#N/A	#N/A	0.75867	1.4643	#N/A	#N/A	#N/A	#N/A	3.04807	2.64633	2.25564	2.78381	2.25036	2.79192	2.63001	2.63082	1.8885	2.45904	1.89409	1.71903	1.60553	2.03812	1.42473	1.58752	2.84776	#N/A	#N/A	#N/A	#N/A	0.94107	#N/A	#N/A	#N/A	#N/A	1.24424	3.61808	2.37992	25	ENSG00000044459	CNTLN	protein_coding	centlein [Source:HGNC Symbol;Acc:HGNC:23432]
#230490	#N/A	1.02973	#N/A	#N/A	#N/A	#N/A	#N/A	0.619721	#N/A	#N/A	#N/A	#N/A	#N/A	0.972813	#N/A	0.699586	#N/A	1.15733	#N/A	1.86624	#N/A	2.23441	#N/A	1.63243	#N/A	#N/A	3.03857	3.38264	3.14394	#N/A	1.18144	#N/A	1.32512	1.19881	#N/A	#N/A	#N/A	#N/A	#N/A	#N/A	#N/A	#N/A	#N/A	#N/A	#N/A	#N/A	#N/A	#N/A	#N/A	#N/A	#N/A	3.06153	2.08349	3.2812	2.88311	1.83845	0.907904	2.39467	1.01775	0.521336	#N/A	3.45486	2.6426	25	ENSG00000230490		lncRNA	novel transcript
TMEM184B	#N/A	0.415154	#N/A	#N/A	#N/A	#N/A	#N/A	#N/A	#N/A	#N/A	#N/A	#N/A	#N/A	0.73127	#N/A	#N/A	#N/A	#N/A	#N/A	#N/A	1.21742	#N/A	0.761168	#N/A	#N/A	1.11902	2.0001	1.30717	#N/A	#N/A	#N/A	#N/A	0.753072	#N/A	1.29749	#N/A	0.9782	1.15052	0.885917	1.02688	1.23879	1.48661	0.834101	0.873079	0.932007	1.01321	0.937357	1.16985	2.29132	0.953755	1.24819	#N/A	#N/A	#N/A	#N/A	#N/A	#N/A	#N/A	#N/A	#N/A	#N/A	1.28038	#N/A	25	ENSG00000198792	TMEM184B	protein_coding	transmembrane protein 184B [Source:HGNC Symbol;Acc:HGNC:1310]
SHISA6	#N/A	0.043177	1.23068	0.174175	0.00668149	#N/A	#N/A	0.164736	#N/A	#N/A	#N/A	#N/A	#N/A	#N/A	#N/A	#N/A	#N/A	#N/A	#N/A	#N/A	#N/A	#N/A	#N/A	#N/A	#N/A	#N/A	0.292679	#N/A	0.153736	#N/A	#N/A	#N/A	#N/A	#N/A	0.247589	0.15899	3.24746	5.29401	4.73821	4.388	5.08066	0.225215	6.20918	2.05323	0.23191	0.197206	4.87727	0.263384	0.138469	4.85906	5.70969	#N/A	#N/A	#N/A	#N/A	#N/A	#N/A	#N/A	#N/A	#N/A	#N/A	#N/A	0.0960377	25	ENSG00000188803	SHISA6	protein_coding	shisa family member 6 [Source:HGNC Symbol;Acc:HGNC:34491]
SERPING1	#N/A	0.277601	#N/A	#N/A	#N/A	#N/A	#N/A	#N/A	#N/A	2.62771	#N/A	#N/A	#N/A	#N/A	#N/A	#N/A	#N/A	#N/A	#N/A	#N/A	#N/A	#N/A	#N/A	#N/A	#N/A	#N/A	2.51069	1.66077	3.28973	0.551055	#N/A	#N/A	#N/A	#N/A	9.28904	4.05013	9.5627	0.743165	8.99699	9.62218	13.4006	0.71059	12.9069	8.23617	0.726493	5.97634	0.80049	0.703731	2.85668	0.786191	8.13596	#N/A	#N/A	#N/A	#N/A	#N/A	#N/A	#N/A	#N/A	#N/A	#N/A	3.21986	0.997722	25	ENSG00000149131	SERPING1	protein_coding	serpin family G member 1 [Source:HGNC Symbol;Acc:HGNC:1228]
GBE1	#N/A	1.33813	#N/A	#N/A	#N/A	#N/A	#N/A	#N/A	#N/A	#N/A	#N/A	#N/A	#N/A	1.49929	1.29678	1.72865	1.1428	1.83371	1.5323	2.33054	1.5811	1.77868	#N/A	1.37413	#N/A	#N/A	1.40041	2.12391	1.6726	#N/A	#N/A	#N/A	0.50675	#N/A	#N/A	#N/A	#N/A	#N/A	#N/A	#N/A	#N/A	#N/A	#N/A	#N/A	#N/A	#N/A	#N/A	#N/A	#N/A	#N/A	#N/A	1.84084	1.03972	1.03006	3.05152	1.42743	3.16051	2.14404	#N/A	2.03631	#N/A	2.17792	2.60951	25	ENSG00000114480	GBE1	protein_coding	1,4-alpha-glucan branching enzyme 1 [Source:HGNC Symbol;Acc:HGNC:4180]
FBN1	#N/A	0.0998335	1.20143	#N/A	#N/A	0.0559079	#N/A	#N/A	#N/A	#N/A	#N/A	#N/A	#N/A	#N/A	#N/A	#N/A	#N/A	#N/A	#N/A	#N/A	#N/A	#N/A	#N/A	#N/A	#N/A	0.234048	0.584495	0.508203	#N/A	#N/A	#N/A	#N/A	#N/A	#N/A	5.86663	0.216894	4.58795	0.275601	4.2819	3.6439	5.12193	3.58351	6.42461	0.209448	0.224678	0.241278	5.39452	5.73741	0.419625	2.56525	1.21843	#N/A	#N/A	#N/A	#N/A	#N/A	#N/A	#N/A	#N/A	#N/A	#N/A	0.160219	0.306584	25	ENSG00000166147	FBN1	protein_coding	fibrillin 1 [Source:HGNC Symbol;Acc:HGNC:3603]
WWC2	#N/A	1.02672	#N/A	#N/A	#N/A	#N/A	#N/A	#N/A	#N/A	0.573682	#N/A	#N/A	#N/A	#N/A	#N/A	#N/A	#N/A	#N/A	#N/A	#N/A	#N/A	#N/A	#N/A	#N/A	#N/A	1.28069	#N/A	#N/A	0.758767	#N/A	#N/A	#N/A	#N/A	0.788387	2.05607	1.63813	2.11406	2.09413	2.10672	2.37511	2.15417	2.41199	1.73094	1.88483	1.99037	1.95032	1.93145	1.88254	1.02977	1.7947	1.95695	#N/A	#N/A	#N/A	0.635092	#N/A	#N/A	#N/A	#N/A	#N/A	#N/A	3.93839	2.60479	25	ENSG00000151718	WWC2	protein_coding	WW and C2 domain containing 2 [Source:HGNC Symbol;Acc:HGNC:24148]
RPL22	#N/A	0.0146962	#N/A	#N/A	#N/A	#N/A	#N/A	#N/A	#N/A	#N/A	#N/A	#N/A	#N/A	#N/A	#N/A	#N/A	0.0232211	0.0330251	0.0266842	#N/A	0.0239869	#N/A	#N/A	#N/A	0.0157788	#N/A	0.0361471	0.0286487	0.0307923	#N/A	#N/A	#N/A	#N/A	#N/A	0.0497954	#N/A	0.041774	0.0497771	#N/A	#N/A	0.0573313	0.0454216	0.0519368	0.0464253	0.0410852	0.0364709	0.0503325	0.0424908	0.0309548	0.0506106	0.0476097	0.0472608	#N/A	#N/A	#N/A	#N/A	#N/A	#N/A	0.00965115	#N/A	#N/A	#N/A	#N/A	25	ENSG00000116251	RPL22	protein_coding	ribosomal protein L22 [Source:HGNC Symbol;Acc:HGNC:10315]
ADAMTS9-AS1	#N/A	0.0605576	#N/A	#N/A	#N/A	#N/A	#N/A	#N/A	#N/A	#N/A	#N/A	#N/A	#N/A	1.11639	0.567799	0.497728	#N/A	#N/A	#N/A	#N/A	0.148283	0.167752	#N/A	#N/A	#N/A	0.0776243	0.171369	0.16215	0.158091	#N/A	0.617454	#N/A	0.68527	0.130278	#N/A	0.059884	0.892774	0.56574	0.747385	0.5903	#N/A	#N/A	0.879601	#N/A	0.879573	#N/A	0.69664	#N/A	#N/A	1.22596	0.668011	#N/A	#N/A	0.229832	#N/A	#N/A	#N/A	#N/A	#N/A	#N/A	#N/A	0.15252	#N/A	25	ENSG00000241158	ADAMTS9-AS1	lncRNA	ADAMTS9 antisense RNA 1 [Source:HGNC Symbol;Acc:HGNC:40625]
#260517	#N/A	#N/A	#N/A	#N/A	#N/A	#N/A	#N/A	2.10396	#N/A	1.00937	#N/A	#N/A	#N/A	#N/A	#N/A	#N/A	#N/A	#N/A	#N/A	#N/A	#N/A	#N/A	#N/A	#N/A	#N/A	#N/A	#N/A	#N/A	#N/A	#N/A	#N/A	#N/A	#N/A	#N/A	2.69084	0.336272	2.94726	3.12375	3.49251	2.72876	2.45801	1.83309	3.89226	3.54158	3.84522	2.02177	3.28022	3.07916	0.818029	4.3196	2.76686	2.52492	#N/A	0.6036	0.404046	0.491183	#N/A	0.543216	#N/A	#N/A	1.49089	#N/A	#N/A	25	ENSG00000260517		lncRNA	novel transcript
CYP4Z1	#N/A	#N/A	#N/A	#N/A	#N/A	#N/A	#N/A	0.0489838	#N/A	#N/A	#N/A	#N/A	#N/A	#N/A	#N/A	#N/A	#N/A	#N/A	#N/A	#N/A	#N/A	#N/A	#N/A	#N/A	#N/A	#N/A	0.237264	0.1892	0.184504	#N/A	0.424522	#N/A	0.389869	0.174662	3.04426	0.19614	0.923015	3.04735	3.38476	0.416469	4.40177	0.602525	3.85125	0.288973	0.217679	0.199403	3.15256	3.32019	#N/A	3.37683	3.13245	1.28493	#N/A	#N/A	0.137516	#N/A	#N/A	#N/A	#N/A	#N/A	#N/A	#N/A	#N/A	25	ENSG00000186160	CYP4Z1	protein_coding	cytochrome P450 family 4 subfamily Z member 1 [Source:HGNC Symbol;Acc:HGNC:20583]
DAPK2	#N/A	#N/A	#N/A	0.602071	#N/A	#N/A	#N/A	1.04869	#N/A	#N/A	#N/A	#N/A	#N/A	3.79345	2.90836	2.9297	#N/A	4.05815	2.84118	4.2613	4.06313	3.07641	#N/A	2.35252	1.50562	#N/A	2.90467	2.96076	3.39323	#N/A	0.649531	#N/A	0.58087	#N/A	#N/A	#N/A	#N/A	#N/A	#N/A	#N/A	#N/A	#N/A	#N/A	#N/A	#N/A	#N/A	#N/A	#N/A	#N/A	#N/A	#N/A	1.43526	1.24612	1.65801	1.60242	#N/A	2.41189	1.74648	#N/A	#N/A	#N/A	1.73018	2.05587	25	ENSG00000035664	DAPK2	protein_coding	death associated protein kinase 2 [Source:HGNC Symbol;Acc:HGNC:2675]
PHLDB1	#N/A	#N/A	#N/A	#N/A	#N/A	#N/A	#N/A	1.0443	#N/A	#N/A	#N/A	#N/A	#N/A	#N/A	#N/A	#N/A	#N/A	#N/A	#N/A	#N/A	#N/A	#N/A	#N/A	#N/A	#N/A	1.88596	3.65464	4.25035	3.92202	1.05465	#N/A	#N/A	#N/A	#N/A	2.85688	2.77593	3.37861	3.13495	3.01082	2.77265	2.78075	2.62998	3.00102	2.588	2.9623	2.83677	2.69274	3.09705	2.19632	2.84776	2.5459	#N/A	#N/A	#N/A	#N/A	#N/A	#N/A	#N/A	#N/A	#N/A	#N/A	3.0042	2.1929	25	ENSG00000019144	PHLDB1	protein_coding	pleckstrin homology like domain family B member 1 [Source:HGNC Symbol;Acc:HGNC:23697]
MGAT5	#N/A	#N/A	#N/A	#N/A	#N/A	#N/A	#N/A	0.821326	#N/A	1.45112	#N/A	1.0172	#N/A	#N/A	0.853994	#N/A	#N/A	#N/A	#N/A	#N/A	0.918484	#N/A	0.889462	#N/A	#N/A	#N/A	#N/A	#N/A	#N/A	#N/A	#N/A	#N/A	#N/A	0.829404	7.65106	7.8027	5.81565	7.68581	6.04308	6.35561	6.72462	6.11222	6.46978	5.8347	6.71495	7.30146	5.32967	7.69487	2.69947	6.10899	5.91399	#N/A	#N/A	#N/A	#N/A	#N/A	#N/A	#N/A	#N/A	#N/A	1.21879	#N/A	#N/A	25	ENSG00000152127	MGAT5	protein_coding	alpha-1,6-mannosylglycoprotein 6-beta-N-acetylglucosaminyltransferase [Source:HGNC Symbol;Acc:HGNC:7049]
RNF144A	#N/A	#N/A	#N/A	#N/A	#N/A	#N/A	#N/A	0.802874	#N/A	#N/A	#N/A	#N/A	#N/A	#N/A	#N/A	#N/A	#N/A	#N/A	#N/A	#N/A	#N/A	#N/A	#N/A	#N/A	#N/A	#N/A	2.93735	2.46169	2.38336	#N/A	#N/A	#N/A	#N/A	#N/A	1.03121	1.07945	1.14865	1.30487	1.15595	1.0778	1.03279	1.06358	0.927784	1.06528	1.09956	0.7089	0.726258	0.957569	#N/A	1.10426	1.40917	0.683851	#N/A	1.45373	#N/A	#N/A	#N/A	1.00361	#N/A	#N/A	1.33307	1.07601	#N/A	25	ENSG00000151692	RNF144A	protein_coding	ring finger protein 144A [Source:HGNC Symbol;Acc:HGNC:20457]
#260832	#N/A	#N/A	#N/A	#N/A	#N/A	#N/A	#N/A	0.175492	#N/A	#N/A	#N/A	#N/A	#N/A	0.883343	0.291385	0.214854	0.0773021	0.232665	0.170406	0.172695	0.146165	0.187633	#N/A	0.116662	0.0630128	#N/A	0.197194	0.176859	0.188908	#N/A	0.743212	#N/A	#N/A	#N/A	#N/A	#N/A	#N/A	#N/A	#N/A	#N/A	#N/A	#N/A	#N/A	#N/A	#N/A	#N/A	#N/A	#N/A	#N/A	#N/A	#N/A	3.64826	0.630845	0.120747	0.14397	0.120258	0.0840569	0.125424	0.0553467	#N/A	#N/A	0.145114	#N/A	25	ENSG00000260832		lncRNA	novel transcript, antisense to CDH13
MAML2	#N/A	#N/A	#N/A	#N/A	#N/A	#N/A	#N/A	0.470944	#N/A	1.10021	#N/A	#N/A	#N/A	#N/A	1.09174	#N/A	#N/A	#N/A	#N/A	#N/A	0.705058	#N/A	#N/A	#N/A	#N/A	#N/A	#N/A	#N/A	#N/A	#N/A	2.90873	1.0239	3.10372	4.12477	6.79445	9.88008	5.20185	6.71547	5.3648	5.91496	7.11265	6.59426	6.44832	4.9001	5.78124	5.63455	5.71449	6.67217	2.77385	6.0907	4.54582	#N/A	#N/A	#N/A	#N/A	#N/A	#N/A	#N/A	#N/A	#N/A	#N/A	#N/A	#N/A	25	ENSG00000184384	MAML2	protein_coding	mastermind like transcriptional coactivator 2 [Source:HGNC Symbol;Acc:HGNC:16259]
PGR-AS1	#N/A	#N/A	#N/A	#N/A	#N/A	#N/A	0.00471865	0.0275646	#N/A	#N/A	#N/A	#N/A	#N/A	#N/A	#N/A	#N/A	#N/A	#N/A	#N/A	#N/A	#N/A	#N/A	#N/A	#N/A	#N/A	0.095042	0.201904	0.137863	0.176263	#N/A	0.152811	#N/A	0.181283	#N/A	0.191078	0.0833854	0.310659	0.364381	0.413567	0.527387	0.820913	0.205318	0.778159	0.144333	0.191682	#N/A	0.5665	0.670874	#N/A	0.367828	0.192507	#N/A	#N/A	#N/A	#N/A	#N/A	#N/A	#N/A	#N/A	#N/A	#N/A	0.135799	0.0940873	25	ENSG00000282728	PGR-AS1	lncRNA	PGR antisense RNA 1 [Source:HGNC Symbol;Acc:HGNC:52650]
MPP3	#N/A	#N/A	#N/A	#N/A	#N/A	#N/A	#N/A	0.0801286	#N/A	#N/A	#N/A	#N/A	#N/A	#N/A	0.708479	#N/A	#N/A	#N/A	#N/A	#N/A	#N/A	#N/A	#N/A	#N/A	#N/A	#N/A	#N/A	#N/A	#N/A	#N/A	1.15216	#N/A	0.295974	0.201964	3.51497	0.169262	2.87033	3.15895	3.02889	3.26563	4.35639	0.255334	3.02101	2.11355	0.229493	0.206823	3.27238	2.95932	0.209785	2.98598	3.39377	1.26068	#N/A	#N/A	#N/A	#N/A	#N/A	#N/A	#N/A	#N/A	0.134274	0.173471	#N/A	25	ENSG00000161647	MPP3	protein_coding	MAGUK p55 scaffold protein 3 [Source:HGNC Symbol;Acc:HGNC:7221]
LRP5L	#N/A	#N/A	#N/A	#N/A	#N/A	#N/A	#N/A	0.513895	#N/A	#N/A	#N/A	#N/A	#N/A	1.14563	1.10259	1.37473	#N/A	#N/A	#N/A	#N/A	#N/A	#N/A	0.838031	#N/A	#N/A	0.156255	#N/A	#N/A	0.393521	#N/A	#N/A	#N/A	#N/A	#N/A	1.40708	0.354717	1.93269	1.80857	2.39916	1.84698	1.80307	2.19296	2.32764	2.00595	1.64313	0.921044	2.0507	1.98695	0.429577	2.54767	1.7119	#N/A	#N/A	#N/A	#N/A	#N/A	0.10011	#N/A	#N/A	#N/A	#N/A	#N/A	#N/A	25	ENSG00000100068	LRP5L	transcribed_unprocessed_pseudogene	LDL receptor related protein 5 like [Source:HGNC Symbol;Acc:HGNC:25323]
TLNRD1	#N/A	#N/A	#N/A	#N/A	#N/A	#N/A	#N/A	#N/A	#N/A	0.399383	#N/A	#N/A	#N/A	#N/A	#N/A	#N/A	#N/A	#N/A	#N/A	#N/A	#N/A	#N/A	0.322796	#N/A	#N/A	#N/A	#N/A	#N/A	#N/A	#N/A	0.606482	#N/A	0.156328	0.138741	0.234486	0.137327	0.233422	0.238879	0.234392	0.226353	0.253316	0.167317	0.253127	0.208942	0.212661	0.202092	0.242061	0.232086	0.184901	0.235208	0.232623	#N/A	#N/A	0.0846531	#N/A	#N/A	#N/A	0.0816939	#N/A	#N/A	#N/A	0.130103	#N/A	25	ENSG00000140406	TLNRD1	protein_coding	talin rod domain containing 1 [Source:HGNC Symbol;Acc:HGNC:13519]
PYGL	#N/A	#N/A	#N/A	#N/A	#N/A	#N/A	#N/A	#N/A	#N/A	1.69363	#N/A	#N/A	#N/A	#N/A	#N/A	#N/A	#N/A	#N/A	#N/A	#N/A	#N/A	#N/A	#N/A	#N/A	#N/A	0.2057	#N/A	0.326415	#N/A	#N/A	#N/A	#N/A	#N/A	#N/A	5.4956	0.152378	5.26594	6.00225	4.95265	4.85818	5.03347	2.72681	7.22837	4.41183	3.77225	0.272821	6.85052	6.58839	#N/A	5.71691	4.49521	1.15013	1.37767	#N/A	0.583433	#N/A	#N/A	#N/A	#N/A	#N/A	0.366147	0.337464	0.134508	25	ENSG00000100504	PYGL	protein_coding	glycogen phosphorylase L [Source:HGNC Symbol;Acc:HGNC:9725]
PPP1R18#146112	#N/A	#N/A	#N/A	#N/A	#N/A	#N/A	#N/A	#N/A	#N/A	1.43145	#N/A	#N/A	#N/A	#N/A	#N/A	#N/A	#N/A	0.327218	#N/A	#N/A	#N/A	#N/A	#N/A	#N/A	#N/A	#N/A	#N/A	#N/A	#N/A	#N/A	1.19723	#N/A	0.432591	0.195758	0.317233	0.177738	0.286895	0.301498	0.281462	0.271829	0.376218	0.270049	0.368818	0.272324	0.292035	0.259203	0.328035	0.282194	0.218224	0.317271	0.346762	#N/A	0.550116	#N/A	#N/A	0.11001	#N/A	#N/A	#N/A	#N/A	0.171777	#N/A	#N/A	25	ENSG00000146112	PPP1R18	protein_coding	protein phosphatase 1 regulatory subunit 18 [Source:HGNC Symbol;Acc:HGNC:29413]
GAB3	#N/A	#N/A	#N/A	#N/A	#N/A	#N/A	#N/A	#N/A	#N/A	1.34329	#N/A	0.125353	#N/A	#N/A	#N/A	#N/A	1.18626	#N/A	#N/A	0.358088	#N/A	#N/A	#N/A	#N/A	#N/A	#N/A	#N/A	#N/A	#N/A	#N/A	2.76182	0.277353	2.54169	1.08092	4.94365	0.682259	5.00665	4.67256	4.64768	5.01402	4.80487	5.08334	6.22303	4.3429	4.39574	0.776095	5.5986	4.44464	0.728396	5.02834	4.70436	#N/A	#N/A	#N/A	#N/A	#N/A	#N/A	#N/A	#N/A	#N/A	#N/A	#N/A	#N/A	25	ENSG00000160219	GAB3	protein_coding	GRB2 associated binding protein 3 [Source:HGNC Symbol;Acc:HGNC:17515]
LFNG	#N/A	#N/A	#N/A	#N/A	#N/A	#N/A	#N/A	#N/A	#N/A	0.0196376	#N/A	#N/A	#N/A	#N/A	0.0234994	#N/A	#N/A	#N/A	#N/A	#N/A	0.106656	#N/A	#N/A	#N/A	#N/A	#N/A	#N/A	#N/A	#N/A	#N/A	0.147786	0.0709877	0.0909608	0.0840835	0.158197	#N/A	0.16644	0.169826	0.157712	0.168705	0.174083	0.156416	0.174265	0.157429	0.148394	0.139541	0.163401	0.165251	#N/A	0.167218	0.167067	0.198927	#N/A	#N/A	#N/A	0.05929	#N/A	0.0793095	#N/A	#N/A	#N/A	#N/A	#N/A	25	ENSG00000106003	LFNG	protein_coding	LFNG O-fucosylpeptide 3-beta-N-acetylglucosaminyltransferase [Source:HGNC Symbol;Acc:HGNC:6560]
SYN3	#N/A	#N/A	#N/A	#N/A	#N/A	#N/A	#N/A	#N/A	#N/A	1.01267	#N/A	#N/A	#N/A	#N/A	#N/A	#N/A	#N/A	#N/A	#N/A	#N/A	#N/A	#N/A	#N/A	#N/A	#N/A	0.860846	1.93039	2.68421	2.15721	#N/A	#N/A	#N/A	#N/A	#N/A	4.67877	4.87249	3.52942	5.17972	4.15322	4.40338	5.16474	4.45184	5.04257	4.78933	6.19218	5.26426	4.87058	4.13664	1.00119	4.70427	5.63299	#N/A	#N/A	#N/A	#N/A	#N/A	0.385404	#N/A	#N/A	#N/A	#N/A	3.96817	0.807726	25	ENSG00000185666	SYN3	protein_coding	synapsin III [Source:HGNC Symbol;Acc:HGNC:11496]
MARCKS	#N/A	#N/A	#N/A	#N/A	#N/A	#N/A	#N/A	#N/A	#N/A	1.07048	#N/A	#N/A	#N/A	#N/A	#N/A	#N/A	#N/A	#N/A	#N/A	#N/A	#N/A	#N/A	#N/A	#N/A	#N/A	#N/A	#N/A	#N/A	#N/A	#N/A	1.01413	#N/A	1.38582	1.59526	6.3965	0.95129	6.86765	9.04272	6.3399	7.81221	9.96058	5.89179	9.80721	6.10038	0.592435	5.34496	7.2173	6.95776	1.67403	8.30043	8.50377	#N/A	#N/A	#N/A	#N/A	0.800029	#N/A	#N/A	#N/A	#N/A	1.0522	1.09015	0.509437	25	ENSG00000277443	MARCKS	protein_coding	myristoylated alanine rich protein kinase C substrate [Source:HGNC Symbol;Acc:HGNC:6759]
#223884	#N/A	#N/A	#N/A	#N/A	#N/A	#N/A	#N/A	#N/A	#N/A	0.772096	0.00539947	#N/A	#N/A	#N/A	#N/A	#N/A	#N/A	#N/A	#N/A	#N/A	#N/A	#N/A	#N/A	#N/A	#N/A	#N/A	0.170437	0.135375	#N/A	#N/A	#N/A	#N/A	#N/A	#N/A	1.56243	#N/A	2.41559	2.04427	1.83499	1.70649	1.92149	1.29584	1.52331	2.11496	0.923597	#N/A	1.24136	1.59738	#N/A	1.57324	2.33057	1.22659	0.875162	0.131059	#N/A	#N/A	0.0873718	0.106568	0.0529824	#N/A	0.12067	#N/A	#N/A	25	ENSG00000223884		lncRNA	novel transcript, antisense to RNF144A
HELZ2	#N/A	#N/A	#N/A	#N/A	#N/A	#N/A	#N/A	#N/A	#N/A	0.474006	#N/A	#N/A	#N/A	#N/A	#N/A	#N/A	#N/A	0.283867	#N/A	#N/A	#N/A	#N/A	0.441496	0.106495	#N/A	0.0920203	0.1566	0.11493	#N/A	#N/A	1.28743	#N/A	#N/A	0.171972	0.258433	0.127896	0.426241	0.26424	3.53767	0.246183	6.35575	0.240547	5.90656	0.247023	0.241616	0.220444	0.654594	0.254949	#N/A	0.243835	0.298229	#N/A	#N/A	#N/A	#N/A	#N/A	#N/A	#N/A	#N/A	#N/A	#N/A	#N/A	#N/A	25	ENSG00000130589	HELZ2	protein_coding	helicase with zinc finger 2 [Source:HGNC Symbol;Acc:HGNC:30021]
FCN3	#N/A	#N/A	#N/A	#N/A	#N/A	#N/A	#N/A	#N/A	#N/A	0.0658594	#N/A	#N/A	#N/A	0.0416004	0.0866584	0.0898091	#N/A	#N/A	#N/A	#N/A	#N/A	0.0804268	0.0958578	#N/A	#N/A	#N/A	#N/A	#N/A	#N/A	#N/A	0.112762	#N/A	0.0806402	#N/A	0.122701	#N/A	0.109061	0.121252	0.1049	0.1243	0.129781	0.111182	0.0983591	0.100908	0.11208	0.0980394	0.103318	0.112646	#N/A	0.11664	0.127039	0.039836	#N/A	0.0593297	#N/A	#N/A	#N/A	#N/A	#N/A	#N/A	#N/A	#N/A	#N/A	25	ENSG00000142748	FCN3	protein_coding	ficolin 3 [Source:HGNC Symbol;Acc:HGNC:3625]
LAPTM5	#N/A	#N/A	#N/A	#N/A	#N/A	#N/A	#N/A	#N/A	#N/A	0.0804346	#N/A	#N/A	#N/A	0.0927503	0.123305	0.117931	#N/A	0.122607	#N/A	#N/A	#N/A	0.107561	#N/A	#N/A	#N/A	#N/A	#N/A	#N/A	#N/A	#N/A	0.10058	#N/A	#N/A	0.099527	0.159267	#N/A	0.160154	0.158417	0.144584	0.160964	0.181578	0.147554	0.149918	0.104623	0.129928	0.129972	0.161357	0.157706	#N/A	0.150574	0.165458	#N/A	#N/A	#N/A	0.0838548	#N/A	#N/A	#N/A	#N/A	#N/A	0.0808546	#N/A	#N/A	25	ENSG00000162511	LAPTM5	protein_coding	lysosomal protein transmembrane 5 [Source:HGNC Symbol;Acc:HGNC:29612]
ARHGEF17	#N/A	#N/A	0.166554	#N/A	#N/A	#N/A	#N/A	#N/A	#N/A	0.845183	#N/A	#N/A	#N/A	#N/A	#N/A	#N/A	#N/A	#N/A	#N/A	#N/A	#N/A	#N/A	#N/A	#N/A	#N/A	0.273206	1.25724	0.350852	0.322334	#N/A	#N/A	#N/A	0.931308	#N/A	3.94883	0.311815	3.73104	3.94279	4.08171	3.96919	4.50457	4.16716	4.79152	4.1213	3.62902	0.850862	3.45894	4.62431	0.575263	4.8542	4.48223	#N/A	#N/A	#N/A	#N/A	#N/A	#N/A	#N/A	#N/A	#N/A	#N/A	0.409008	#N/A	25	ENSG00000110237	ARHGEF17	protein_coding	Rho guanine nucleotide exchange factor 17 [Source:HGNC Symbol;Acc:HGNC:21726]
#233635	#N/A	#N/A	#N/A	#N/A	#N/A	#N/A	#N/A	#N/A	#N/A	0.878874	#N/A	#N/A	#N/A	#N/A	#N/A	#N/A	#N/A	#N/A	#N/A	0.186787	#N/A	#N/A	#N/A	0.178367	#N/A	#N/A	0.679991	#N/A	#N/A	#N/A	#N/A	#N/A	#N/A	#N/A	2.32658	0.190446	3.60594	3.60483	2.92554	2.8285	3.20049	1.75244	3.01301	2.71666	2.55655	0.701965	2.50149	3.07324	0.220066	3.43131	2.9075	1.38595	0.833577	#N/A	0.283577	0.171005	#N/A	#N/A	#N/A	#N/A	#N/A	#N/A	#N/A	25	ENSG00000233635		lncRNA	novel transcript, antisense to TANC2
PLD2	#N/A	#N/A	#N/A	#N/A	#N/A	#N/A	#N/A	#N/A	#N/A	0.964793	#N/A	#N/A	#N/A	#N/A	#N/A	#N/A	#N/A	#N/A	#N/A	#N/A	#N/A	#N/A	1.29622	0.152111	#N/A	#N/A	#N/A	#N/A	#N/A	#N/A	#N/A	#N/A	#N/A	0.382344	2.09127	0.205536	2.78201	3.4356	2.56795	2.78161	2.43654	2.5973	2.55246	2.6073	2.22092	0.312096	2.77317	2.61223	0.251347	2.85265	2.80864	1.22405	1.11931	#N/A	#N/A	#N/A	#N/A	#N/A	#N/A	#N/A	0.420335	0.361802	#N/A	25	ENSG00000129219	PLD2	protein_coding	phospholipase D2 [Source:HGNC Symbol;Acc:HGNC:9068]
ITPKC	#N/A	#N/A	#N/A	#N/A	#N/A	0.0392963	#N/A	#N/A	#N/A	0.748681	#N/A	#N/A	#N/A	#N/A	#N/A	#N/A	#N/A	#N/A	#N/A	#N/A	#N/A	#N/A	#N/A	#N/A	#N/A	0.193089	0.95037	#N/A	0.575423	#N/A	0.858976	#N/A	0.981855	0.37314	1.41153	#N/A	1.37803	1.18228	1.1967	1.24577	1.23327	1.14813	1.04207	1.15433	2.08561	0.626851	1.25364	1.72853	0.372195	1.40178	1.21918	#N/A	#N/A	#N/A	#N/A	#N/A	#N/A	#N/A	#N/A	#N/A	#N/A	#N/A	0.206434	25	ENSG00000086544	ITPKC	protein_coding	inositol-trisphosphate 3-kinase C [Source:HGNC Symbol;Acc:HGNC:14897]
USP6NL	#N/A	#N/A	#N/A	#N/A	#N/A	#N/A	#N/A	#N/A	#N/A	0.598993	#N/A	#N/A	#N/A	1.06212	#N/A	1.19118	0.149667	0.721966	#N/A	#N/A	#N/A	0.296957	#N/A	#N/A	#N/A	#N/A	#N/A	#N/A	#N/A	#N/A	#N/A	#N/A	0.544627	#N/A	2.40634	#N/A	2.51946	2.80868	2.3556	2.70822	2.51097	1.99484	2.34551	2.29445	2.17924	0.345943	2.39172	2.46406	0.367297	2.44584	2.58389	0.72447	#N/A	#N/A	#N/A	0.258083	#N/A	#N/A	#N/A	#N/A	#N/A	#N/A	#N/A	25	ENSG00000148429	USP6NL	protein_coding	USP6 N-terminal like [Source:HGNC Symbol;Acc:HGNC:16858]
#236283	#N/A	#N/A	0.00897236	#N/A	#N/A	0.00553785	#N/A	#N/A	#N/A	#N/A	0.00300635	#N/A	#N/A	0.0932026	#N/A	0.0739402	#N/A	0.123685	#N/A	#N/A	#N/A	#N/A	#N/A	0.0656059	#N/A	#N/A	0.0753666	#N/A	0.0980174	#N/A	#N/A	#N/A	#N/A	#N/A	0.131047	#N/A	0.68782	0.113729	0.291221	0.231056	2.59986	0.0941729	3.26418	0.113295	0.101477	0.132896	0.59887	0.314218	0.107447	0.346262	0.142916	#N/A	#N/A	#N/A	#N/A	#N/A	#N/A	#N/A	#N/A	#N/A	#N/A	#N/A	#N/A	25	ENSG00000236283		lncRNA	novel transcript, antisense to SLC38A11 and SCN3A
MOXD1	#N/A	#N/A	0.000372991	#N/A	0.000486684	#N/A	#N/A	#N/A	#N/A	#N/A	#N/A	#N/A	#N/A	#N/A	#N/A	#N/A	#N/A	#N/A	#N/A	#N/A	0.0175163	#N/A	#N/A	#N/A	#N/A	0.0245546	0.0170423	#N/A	0.0306354	#N/A	#N/A	#N/A	#N/A	#N/A	0.0493541	#N/A	0.0392646	0.0276001	0.0249131	0.0430185	0.0364631	0.0439524	0.0294178	#N/A	0.0242794	0.0364639	0.0312065	0.0498689	#N/A	0.0393169	0.049756	#N/A	#N/A	0.0203685	#N/A	#N/A	0.0115052	#N/A	0.00973518	#N/A	#N/A	0.0224366	0.0241388	25	ENSG00000079931	MOXD1	protein_coding	monooxygenase DBH like 1 [Source:HGNC Symbol;Acc:HGNC:21063]
NR2F2	#N/A	#N/A	0.728789	#N/A	0.018714	#N/A	#N/A	#N/A	#N/A	#N/A	#N/A	#N/A	#N/A	1.65694	#N/A	#N/A	#N/A	1.05816	0.277767	#N/A	#N/A	#N/A	#N/A	#N/A	#N/A	#N/A	0.679816	#N/A	0.261822	#N/A	#N/A	#N/A	#N/A	#N/A	3.32579	0.29181	3.62436	3.25167	4.03961	3.55089	3.97109	3.42773	3.55542	2.24948	2.74177	0.580936	2.76198	3.14364	#N/A	3.61164	3.9867	#N/A	#N/A	#N/A	#N/A	#N/A	#N/A	#N/A	#N/A	#N/A	#N/A	0.497423	0.145093	25	ENSG00000185551	NR2F2	protein_coding	nuclear receptor subfamily 2 group F member 2 [Source:HGNC Symbol;Acc:HGNC:7976]
KAT6A	#N/A	#N/A	#N/A	0.435953	#N/A	#N/A	#N/A	#N/A	#N/A	#N/A	#N/A	#N/A	#N/A	0.714028	0.815276	0.904859	0.803984	0.746202	0.829208	1.5276	1.48309	0.995436	0.573014	1.09574	0.719093	#N/A	#N/A	#N/A	#N/A	#N/A	#N/A	0.789066	0.586385	#N/A	#N/A	#N/A	#N/A	#N/A	#N/A	#N/A	#N/A	0.583528	#N/A	#N/A	#N/A	#N/A	#N/A	#N/A	1.12869	#N/A	#N/A	0.46439	0.852289	0.686246	0.575263	0.651696	1.07949	0.868528	#N/A	1.41463	#N/A	#N/A	#N/A	25	ENSG00000083168	KAT6A	protein_coding	lysine acetyltransferase 6A [Source:HGNC Symbol;Acc:HGNC:13013]
TPST2	#N/A	#N/A	#N/A	#N/A	#N/A	#N/A	#N/A	#N/A	#N/A	#N/A	#N/A	#N/A	#N/A	6.93312	4.11207	4.5296	0.859445	0.309151	0.562226	0.261544	0.601999	4.84973	1.19589	0.373676	0.885119	#N/A	#N/A	#N/A	#N/A	#N/A	3.17281	0.581914	2.25399	2.12312	#N/A	#N/A	#N/A	#N/A	#N/A	#N/A	#N/A	#N/A	#N/A	#N/A	#N/A	#N/A	#N/A	#N/A	#N/A	#N/A	#N/A	4.37465	2.4048	3.5489	0.417329	4.03915	0.156928	2.89186	#N/A	0.104815	1.07098	#N/A	#N/A	25	ENSG00000128294	TPST2	protein_coding	tyrosylprotein sulfotransferase 2 [Source:HGNC Symbol;Acc:HGNC:12021]
RARB	#N/A	#N/A	#N/A	#N/A	#N/A	#N/A	#N/A	#N/A	#N/A	#N/A	#N/A	#N/A	#N/A	1.50998	1.08528	1.49556	1.73683	1.77949	3.07328	1.46497	2.30312	2.26229	1.00816	1.76619	1.56749	#N/A	2.62478	2.7525	4.52316	1.64842	0.800996	#N/A	0.960974	1.07483	#N/A	#N/A	#N/A	#N/A	#N/A	#N/A	#N/A	#N/A	#N/A	#N/A	#N/A	#N/A	#N/A	#N/A	#N/A	0.905691	#N/A	#N/A	#N/A	#N/A	#N/A	1.26694	#N/A	0.950154	#N/A	0.485194	#N/A	3.99344	3.61876	25	ENSG00000077092	RARB	protein_coding	retinoic acid receptor beta [Source:HGNC Symbol;Acc:HGNC:9865]
DUSP7	#N/A	#N/A	#N/A	#N/A	#N/A	#N/A	#N/A	#N/A	#N/A	#N/A	#N/A	#N/A	#N/A	0.167796	0.147208	0.180371	#N/A	0.187488	#N/A	#N/A	#N/A	0.157068	#N/A	#N/A	#N/A	#N/A	0.185266	0.13751	#N/A	#N/A	0.183677	#N/A	0.169649	#N/A	0.236128	0.162098	0.198299	0.17983	0.192367	0.2002	0.575557	0.247053	0.54418	0.173551	0.175727	0.19046	0.493648	0.178404	#N/A	0.440199	0.212072	#N/A	#N/A	#N/A	#N/A	#N/A	#N/A	#N/A	#N/A	#N/A	#N/A	#N/A	#N/A	25	ENSG00000164086	DUSP7	protein_coding	dual specificity phosphatase 7 [Source:HGNC Symbol;Acc:HGNC:3073]
SULT1C4	#N/A	#N/A	#N/A	#N/A	#N/A	#N/A	#N/A	#N/A	#N/A	#N/A	#N/A	#N/A	#N/A	#N/A	0.176383	#N/A	#N/A	#N/A	#N/A	#N/A	#N/A	0.149517	0.210437	0.109237	#N/A	#N/A	#N/A	#N/A	0.182868	#N/A	#N/A	#N/A	#N/A	#N/A	0.291703	0.162686	0.266906	0.272944	0.264516	0.307242	6.38951	0.234661	0.35558	0.250124	0.239529	0.237583	3.64555	0.262445	0.182698	0.273689	0.303219	#N/A	#N/A	0.0945582	#N/A	#N/A	#N/A	#N/A	#N/A	#N/A	0.119164	0.169551	#N/A	25	ENSG00000198075	SULT1C4	protein_coding	sulfotransferase family 1C member 4 [Source:HGNC Symbol;Acc:HGNC:11457]
TBXAS1	#N/A	#N/A	#N/A	#N/A	#N/A	#N/A	#N/A	#N/A	#N/A	#N/A	#N/A	#N/A	#N/A	0.151867	0.13653	0.153021	#N/A	0.188343	0.1365	#N/A	0.147513	0.12781	0.154684	#N/A	#N/A	#N/A	#N/A	#N/A	#N/A	#N/A	0.315197	#N/A	#N/A	#N/A	0.215235	0.125582	0.75724	0.289431	2.31328	0.791592	5.92971	0.169945	4.06258	0.167487	0.182974	0.136516	2.69588	0.619363	#N/A	2.7065	0.349383	#N/A	#N/A	#N/A	#N/A	#N/A	#N/A	#N/A	#N/A	#N/A	#N/A	#N/A	#N/A	25	ENSG00000059377	TBXAS1	protein_coding	thromboxane A synthase 1 [Source:HGNC Symbol;Acc:HGNC:11609]
DNASE1L3	#N/A	#N/A	#N/A	#N/A	#N/A	#N/A	#N/A	#N/A	#N/A	#N/A	#N/A	#N/A	#N/A	0.150677	0.110895	0.113778	#N/A	#N/A	#N/A	#N/A	#N/A	#N/A	0.162503	#N/A	#N/A	0.0754023	0.144894	#N/A	#N/A	#N/A	0.171062	#N/A	#N/A	0.122444	0.150942	#N/A	0.128211	0.185313	0.1861	0.190912	0.35304	0.14374	0.268032	0.143688	0.158749	0.133401	0.130779	0.178481	#N/A	0.187554	0.146884	0.119839	#N/A	#N/A	0.10346	#N/A	#N/A	#N/A	#N/A	#N/A	#N/A	#N/A	#N/A	25	ENSG00000163687	DNASE1L3	protein_coding	deoxyribonuclease 1 like 3 [Source:HGNC Symbol;Acc:HGNC:2959]
ATP2A3	#N/A	#N/A	#N/A	#N/A	#N/A	#N/A	#N/A	#N/A	#N/A	#N/A	#N/A	#N/A	#N/A	#N/A	0.148762	0.0957119	#N/A	0.132178	0.121919	#N/A	0.123453	#N/A	#N/A	0.0999395	#N/A	#N/A	0.154319	0.117056	#N/A	#N/A	0.364158	#N/A	0.073195	#N/A	0.1388	#N/A	0.374581	0.173488	1.19111	0.231222	3.49856	0.13014	3.12467	0.121146	0.114604	0.162436	1.37922	0.176305	#N/A	0.476747	2.58279	#N/A	#N/A	#N/A	#N/A	#N/A	#N/A	#N/A	#N/A	#N/A	#N/A	#N/A	#N/A	25	ENSG00000074370	ATP2A3	protein_coding	ATPase sarcoplasmic/endoplasmic reticulum Ca2+ transporting 3 [Source:HGNC Symbol;Acc:HGNC:813]
ITGA10	#N/A	#N/A	#N/A	#N/A	#N/A	#N/A	#N/A	#N/A	#N/A	#N/A	#N/A	#N/A	#N/A	#N/A	0.201165	#N/A	#N/A	0.131491	#N/A	0.147931	0.141645	#N/A	#N/A	#N/A	0.110573	#N/A	#N/A	0.184821	#N/A	#N/A	0.450216	#N/A	0.170745	0.153424	1.03916	#N/A	0.913019	1.69582	2.14413	1.75087	2.49802	0.222656	1.90571	0.538503	0.22348	0.173356	1.66046	1.3514	#N/A	1.95933	1.08722	#N/A	#N/A	0.134409	#N/A	#N/A	#N/A	#N/A	#N/A	#N/A	#N/A	#N/A	#N/A	25	ENSG00000143127	ITGA10	protein_coding	integrin subunit alpha 10 [Source:HGNC Symbol;Acc:HGNC:6135]
ABHD6	#N/A	#N/A	#N/A	#N/A	#N/A	#N/A	#N/A	#N/A	#N/A	#N/A	#N/A	#N/A	#N/A	1.71593	#N/A	#N/A	#N/A	1.81174	#N/A	#N/A	#N/A	#N/A	#N/A	#N/A	#N/A	#N/A	#N/A	#N/A	#N/A	#N/A	1.12472	0.191082	1.19492	0.756702	0.811624	1.28626	1.14837	1.19814	1.54976	1.18755	0.901849	1.03484	1.35133	1.39044	1.22129	#N/A	0.971569	1.17034	#N/A	1.70558	1.48138	1.14738	0.937078	#N/A	#N/A	0.495616	#N/A	#N/A	#N/A	#N/A	#N/A	0.797535	#N/A	25	ENSG00000163686	ABHD6	protein_coding	abhydrolase domain containing 6, acylglycerol lipase [Source:HGNC Symbol;Acc:HGNC:21398]
GIT1	#N/A	#N/A	#N/A	#N/A	#N/A	#N/A	#N/A	#N/A	#N/A	#N/A	#N/A	#N/A	#N/A	0.973167	0.890467	#N/A	#N/A	0.832635	0.525869	#N/A	#N/A	#N/A	#N/A	#N/A	#N/A	#N/A	0.941546	0.497145	#N/A	#N/A	#N/A	#N/A	0.73401	#N/A	1.79407	#N/A	2.08282	1.4249	1.66414	1.28904	1.4577	1.18268	1.40288	1.55	1.6369	1.39621	1.48946	1.60274	0.643452	1.60186	1.45133	0.977376	#N/A	0.417991	#N/A	#N/A	#N/A	#N/A	#N/A	#N/A	#N/A	#N/A	#N/A	25	ENSG00000108262	GIT1	protein_coding	GIT ArfGAP 1 [Source:HGNC Symbol;Acc:HGNC:4272]
IQCJ-SCHIP1	#N/A	#N/A	#N/A	#N/A	#N/A	#N/A	#N/A	#N/A	#N/A	#N/A	#N/A	#N/A	#N/A	#N/A	0.793405	0.991128	1.29342	#N/A	#N/A	#N/A	#N/A	#N/A	#N/A	#N/A	#N/A	#N/A	2.26374	1.31594	1.1287	#N/A	#N/A	0.89474	#N/A	0.757101	0.98366	0.718267	0.758922	0.659178	0.857714	0.924769	0.862967	1.74126	0.808794	0.792833	1.04936	0.961181	0.853882	1.03034	#N/A	1.13835	0.624197	#N/A	#N/A	#N/A	#N/A	#N/A	#N/A	#N/A	#N/A	#N/A	#N/A	0.829647	#N/A	25	ENSG00000283154	IQCJ-SCHIP1	protein_coding	IQCJ-SCHIP1 readthrough [Source:HGNC Symbol;Acc:HGNC:38842]
SERPINB9P1	#N/A	#N/A	#N/A	#N/A	#N/A	#N/A	#N/A	#N/A	#N/A	#N/A	#N/A	#N/A	#N/A	#N/A	#N/A	0.43052	0.0784684	#N/A	#N/A	#N/A	#N/A	#N/A	#N/A	#N/A	#N/A	#N/A	#N/A	#N/A	#N/A	#N/A	#N/A	#N/A	#N/A	#N/A	1.65049	#N/A	1.55539	1.3611	1.24524	1.05527	1.10263	0.703873	1.18854	1.41127	0.659659	#N/A	1.06946	1.20485	0.127442	1.6514	1.10703	2.18248	0.213302	0.074211	0.0716898	0.0813422	#N/A	0.0967505	0.0477045	#N/A	0.0925651	#N/A	#N/A	25	ENSG00000230438	SERPINB9P1	lncRNA	serpin family B member 9 pseudogene 1 [Source:HGNC Symbol;Acc:HGNC:28590]
CD151	#N/A	#N/A	#N/A	#N/A	#N/A	#N/A	#N/A	#N/A	#N/A	#N/A	#N/A	#N/A	#N/A	#N/A	#N/A	#N/A	#N/A	0.97936	0.605254	#N/A	0.581797	#N/A	#N/A	#N/A	#N/A	#N/A	1.87681	0.622351	0.539482	#N/A	#N/A	#N/A	#N/A	#N/A	3.02654	0.596773	3.32079	2.48659	2.85988	2.86448	2.9044	3.00448	3.05581	2.32297	2.50905	2.16321	2.85842	3.26975	0.690501	2.66067	2.09739	#N/A	#N/A	#N/A	#N/A	#N/A	#N/A	#N/A	#N/A	#N/A	#N/A	0.678873	0.259218	25	ENSG00000177697	CD151	protein_coding	CD151 molecule (Raph blood group) [Source:HGNC Symbol;Acc:HGNC:1630]
MID1	#N/A	#N/A	#N/A	#N/A	#N/A	#N/A	#N/A	#N/A	#N/A	#N/A	#N/A	#N/A	#N/A	#N/A	#N/A	#N/A	#N/A	#N/A	#N/A	#N/A	#N/A	#N/A	#N/A	#N/A	#N/A	#N/A	0.370772	0.169961	0.133612	#N/A	#N/A	#N/A	0.643857	0.522382	2.02639	0.141812	2.14709	2.1502	2.46429	2.23544	2.09141	2.14939	2.10354	1.51971	1.14302	0.459196	1.98147	2.57945	#N/A	1.94321	2.61473	1.70754	1.23677	#N/A	0.238035	0.227363	#N/A	#N/A	#N/A	#N/A	#N/A	#N/A	#N/A	25	ENSG00000101871	MID1	protein_coding	midline 1 [Source:HGNC Symbol;Acc:HGNC:7095]
ODF2L	#N/A	#N/A	#N/A	#N/A	#N/A	#N/A	#N/A	#N/A	#N/A	#N/A	#N/A	#N/A	#N/A	#N/A	#N/A	#N/A	#N/A	#N/A	#N/A	#N/A	#N/A	#N/A	#N/A	#N/A	#N/A	#N/A	0.853313	1.1011	0.961986	#N/A	#N/A	0.654693	#N/A	0.977617	1.25363	1.85769	1.8064	1.59357	1.42431	2.19927	1.63763	1.63738	1.06404	1.00042	1.35878	1.09812	0.675446	1.23421	1.29393	0.986754	2.08104	1.15703	#N/A	#N/A	1.43307	#N/A	#N/A	#N/A	#N/A	#N/A	1.3668	#N/A	#N/A	25	ENSG00000122417	ODF2L	protein_coding	outer dense fiber of sperm tails 2 like [Source:HGNC Symbol;Acc:HGNC:29225]
KCTD12	0.177922	#N/A	#N/A	#N/A	#N/A	#N/A	#N/A	#N/A	#N/A	2.24812	#N/A	#N/A	#N/A	#N/A	0.844067	#N/A	#N/A	#N/A	#N/A	#N/A	#N/A	#N/A	#N/A	#N/A	#N/A	#N/A	#N/A	#N/A	#N/A	#N/A	0.623243	#N/A	0.745245	0.360877	0.300969	0.195189	0.29957	0.302085	0.303838	0.277071	0.329376	0.285301	0.323688	0.286708	0.284477	0.265873	0.309292	0.299958	0.424105	0.304328	0.303443	#N/A	#N/A	#N/A	#N/A	#N/A	#N/A	#N/A	#N/A	#N/A	#N/A	0.419733	#N/A	24	ENSG00000178695	KCTD12	protein_coding	potassium channel tetramerization domain containing 12 [Source:HGNC Symbol;Acc:HGNC:14678]
HRH1	0.111945	#N/A	#N/A	#N/A	#N/A	#N/A	#N/A	#N/A	#N/A	#N/A	#N/A	#N/A	#N/A	1.14595	#N/A	#N/A	#N/A	#N/A	#N/A	#N/A	#N/A	#N/A	#N/A	#N/A	#N/A	#N/A	#N/A	#N/A	#N/A	#N/A	1.43557	#N/A	#N/A	0.137645	0.254487	#N/A	3.24244	0.25247	4.1455	0.256697	7.86906	0.25085	5.49589	0.444978	0.231221	0.229384	4.66118	4.06139	0.180605	4.60082	6.65005	1.36431	#N/A	0.0835652	0.140535	#N/A	#N/A	#N/A	#N/A	#N/A	0.1148	#N/A	#N/A	24	ENSG00000196639	HRH1	protein_coding	histamine receptor H1 [Source:HGNC Symbol;Acc:HGNC:5182]
PTPRE	0.876512	#N/A	#N/A	#N/A	#N/A	#N/A	#N/A	#N/A	#N/A	#N/A	#N/A	#N/A	#N/A	#N/A	#N/A	#N/A	#N/A	#N/A	#N/A	#N/A	#N/A	#N/A	#N/A	#N/A	#N/A	#N/A	#N/A	#N/A	#N/A	#N/A	#N/A	#N/A	#N/A	#N/A	5.53927	0.806739	4.63985	6.67672	4.56236	4.82127	6.86765	4.77281	6.23236	5.83485	5.82389	4.14078	5.07186	6.86984	1.60632	5.61674	5.96027	3.07712	1.08735	#N/A	1.25864	0.464721	#N/A	1.10987	#N/A	#N/A	1.00774	#N/A	#N/A	24	ENSG00000132334	PTPRE	protein_coding	protein tyrosine phosphatase receptor type E [Source:HGNC Symbol;Acc:HGNC:9669]
DOK4	0.0954415	#N/A	#N/A	#N/A	#N/A	#N/A	#N/A	#N/A	#N/A	0.0515512	#N/A	0.0353518	#N/A	#N/A	#N/A	#N/A	#N/A	#N/A	#N/A	#N/A	#N/A	#N/A	0.100856	#N/A	#N/A	#N/A	#N/A	#N/A	0.121402	#N/A	0.0734416	#N/A	0.130827	0.0918744	0.122639	#N/A	0.11416	0.132929	0.123585	0.105548	0.264074	0.0927445	0.483199	0.154296	0.111172	0.13627	0.187588	0.11628	#N/A	0.120912	0.0943446	#N/A	#N/A	#N/A	#N/A	#N/A	#N/A	#N/A	0.0382446	#N/A	#N/A	#N/A	#N/A	24	ENSG00000125170	DOK4	protein_coding	docking protein 4 [Source:HGNC Symbol;Acc:HGNC:19868]
PLAU	0.117894	#N/A	#N/A	#N/A	#N/A	#N/A	#N/A	0.190529	#N/A	1.05324	#N/A	#N/A	#N/A	#N/A	#N/A	#N/A	#N/A	#N/A	#N/A	#N/A	#N/A	#N/A	#N/A	#N/A	#N/A	#N/A	#N/A	#N/A	0.126026	#N/A	1.68325	#N/A	0.639249	0.151395	0.483468	0.148503	0.242474	0.240482	0.253528	0.341829	0.322493	0.242802	5.57949	0.232651	0.265962	0.202083	3.71428	0.318017	#N/A	4.13427	0.231567	#N/A	#N/A	#N/A	#N/A	#N/A	#N/A	#N/A	#N/A	#N/A	#N/A	#N/A	0.116925	24	ENSG00000122861	PLAU	protein_coding	plasminogen activator, urokinase [Source:HGNC Symbol;Acc:HGNC:9052]
GNB4	1.83471	#N/A	#N/A	#N/A	#N/A	#N/A	#N/A	#N/A	#N/A	0.887901	#N/A	#N/A	#N/A	#N/A	#N/A	#N/A	#N/A	#N/A	#N/A	#N/A	#N/A	#N/A	#N/A	#N/A	#N/A	0.799764	#N/A	#N/A	#N/A	#N/A	0.984572	#N/A	1.6811	1.31079	3.24405	2.31774	3.62517	3.80357	4.0361	3.64266	3.23496	2.15114	3.64317	3.46144	3.13199	3.1195	3.19723	3.44778	#N/A	3.51408	3.38403	#N/A	#N/A	#N/A	#N/A	#N/A	#N/A	#N/A	#N/A	#N/A	#N/A	2.04475	1.38531	24	ENSG00000114450	GNB4	protein_coding	G protein subunit beta 4 [Source:HGNC Symbol;Acc:HGNC:20731]
TRIM22	1.41361	#N/A	#N/A	#N/A	#N/A	#N/A	#N/A	#N/A	#N/A	2.39646	#N/A	0.595603	#N/A	#N/A	#N/A	#N/A	#N/A	#N/A	#N/A	#N/A	#N/A	#N/A	#N/A	#N/A	#N/A	#N/A	#N/A	#N/A	#N/A	2.68057	#N/A	#N/A	#N/A	#N/A	0.380408	4.20142	7.52913	0.646605	6.78777	7.19623	9.81386	0.551172	8.94838	9.87887	7.77724	0.587944	7.37926	9.88166	3.77564	7.66304	8.68767	#N/A	1.39765	#N/A	#N/A	1.07176	#N/A	#N/A	#N/A	#N/A	1.30344	#N/A	#N/A	24	ENSG00000132274	TRIM22	protein_coding	tripartite motif containing 22 [Source:HGNC Symbol;Acc:HGNC:16379]
DCHS1	0.0884318	#N/A	#N/A	#N/A	#N/A	#N/A	#N/A	#N/A	#N/A	0.249531	#N/A	#N/A	#N/A	#N/A	#N/A	#N/A	#N/A	#N/A	#N/A	#N/A	#N/A	#N/A	#N/A	#N/A	#N/A	#N/A	#N/A	#N/A	#N/A	#N/A	#N/A	#N/A	#N/A	#N/A	0.200054	0.131567	0.188207	0.200006	0.177733	0.195601	0.21172	0.188475	0.20948	0.18969	0.185343	0.169679	0.207341	0.197084	0.122933	0.186589	0.183902	0.764896	0.0886947	#N/A	0.0724665	0.0641297	#N/A	0.079935	#N/A	#N/A	#N/A	#N/A	#N/A	24	ENSG00000166341	DCHS1	protein_coding	dachsous cadherin-related 1 [Source:HGNC Symbol;Acc:HGNC:13681]
TNFRSF14#157873	0.262765	#N/A	#N/A	#N/A	#N/A	#N/A	#N/A	#N/A	#N/A	1.47824	#N/A	#N/A	#N/A	#N/A	#N/A	#N/A	#N/A	#N/A	#N/A	#N/A	#N/A	#N/A	#N/A	#N/A	#N/A	#N/A	#N/A	#N/A	#N/A	#N/A	1.36533	0.292656	1.0945	0.738883	0.348845	0.313987	5.83583	0.354384	5.66222	0.351239	0.632435	0.331375	7.94441	0.521921	0.329281	0.301175	0.853803	0.513011	0.51075	0.547586	0.351279	#N/A	#N/A	#N/A	#N/A	#N/A	#N/A	#N/A	#N/A	#N/A	0.861768	#N/A	#N/A	24	ENSG00000157873	TNFRSF14	protein_coding	TNF receptor superfamily member 14 [Source:HGNC Symbol;Acc:HGNC:11912]
JPT2	0.456844	#N/A	#N/A	#N/A	#N/A	#N/A	#N/A	#N/A	#N/A	#N/A	#N/A	#N/A	#N/A	1.79692	1.06459	1.29731	#N/A	1.01303	0.4782	#N/A	#N/A	0.381708	#N/A	#N/A	#N/A	0.233902	#N/A	#N/A	#N/A	#N/A	#N/A	#N/A	#N/A	0.350055	1.34743	#N/A	1.11243	1.00473	1.2034	1.11927	0.999498	1.20855	0.871502	#N/A	0.888395	#N/A	0.841882	1.05955	0.458938	#N/A	1.18689	1.49609	#N/A	#N/A	#N/A	0.244882	#N/A	#N/A	#N/A	#N/A	#N/A	#N/A	#N/A	24	ENSG00000206053	JPT2	protein_coding	Jupiter microtubule associated homolog 2 [Source:HGNC Symbol;Acc:HGNC:14137]
SOCS2-AS1	0.102294	#N/A	#N/A	#N/A	#N/A	#N/A	#N/A	#N/A	#N/A	0.529736	#N/A	#N/A	#N/A	1.05068	#N/A	#N/A	#N/A	#N/A	#N/A	#N/A	#N/A	#N/A	#N/A	#N/A	#N/A	#N/A	#N/A	#N/A	#N/A	#N/A	0.212869	#N/A	0.156061	0.143179	1.88483	#N/A	0.374115	0.718609	0.326059	0.434283	4.446	0.185387	0.601581	0.160994	0.191655	0.153672	3.57088	0.283786	#N/A	0.17408	0.278351	1.07804	#N/A	0.0972155	#N/A	#N/A	#N/A	0.091426	#N/A	#N/A	#N/A	#N/A	#N/A	24	ENSG00000246985	SOCS2-AS1	lncRNA	SOCS2 antisense RNA 1 [Source:HGNC Symbol;Acc:HGNC:27054]
ITGA5	0.32271	#N/A	#N/A	#N/A	#N/A	#N/A	#N/A	#N/A	#N/A	#N/A	#N/A	#N/A	#N/A	#N/A	#N/A	#N/A	#N/A	#N/A	#N/A	#N/A	#N/A	#N/A	#N/A	#N/A	#N/A	#N/A	#N/A	#N/A	#N/A	#N/A	1.02257	#N/A	0.827735	1.02462	2.35092	0.505968	3.46882	2.99649	3.99998	3.10266	2.55655	2.47035	4.65285	3.90421	4.87992	1.70513	3.66562	3.92952	1.13397	5.09134	2.29718	1.41481	1.1356	#N/A	#N/A	#N/A	#N/A	#N/A	#N/A	#N/A	1.13658	#N/A	#N/A	24	ENSG00000161638	ITGA5	protein_coding	integrin subunit alpha 5 [Source:HGNC Symbol;Acc:HGNC:6141]
GBP3	0.122895	#N/A	#N/A	#N/A	#N/A	#N/A	#N/A	#N/A	#N/A	1.93294	#N/A	#N/A	#N/A	#N/A	#N/A	#N/A	#N/A	#N/A	#N/A	#N/A	#N/A	#N/A	#N/A	#N/A	#N/A	#N/A	#N/A	#N/A	#N/A	#N/A	1.50915	#N/A	0.394591	0.187349	0.294826	0.17081	0.315294	0.325974	0.297527	0.320606	0.329545	0.291545	0.300047	0.271434	0.272798	0.265182	0.284484	0.911085	#N/A	0.305974	0.333291	1.47432	#N/A	#N/A	#N/A	0.110827	#N/A	#N/A	#N/A	#N/A	0.13853	#N/A	#N/A	24	ENSG00000117226	GBP3	protein_coding	guanylate binding protein 3 [Source:HGNC Symbol;Acc:HGNC:4184]
ARL4A	0.063953	#N/A	#N/A	#N/A	#N/A	#N/A	#N/A	#N/A	#N/A	#N/A	#N/A	#N/A	#N/A	0.856427	0.284659	#N/A	#N/A	#N/A	0.160809	#N/A	#N/A	0.185796	#N/A	#N/A	#N/A	#N/A	#N/A	#N/A	#N/A	#N/A	0.513956	#N/A	0.148355	#N/A	0.305141	0.173348	0.277928	0.288424	0.322168	0.278477	0.401082	0.277948	0.397247	0.283098	0.275655	0.24913	0.914689	0.338623	#N/A	0.297276	0.273893	#N/A	#N/A	#N/A	#N/A	#N/A	#N/A	0.126534	#N/A	#N/A	#N/A	#N/A	#N/A	24	ENSG00000122644	ARL4A	protein_coding	ADP ribosylation factor like GTPase 4A [Source:HGNC Symbol;Acc:HGNC:695]
BAIAP2	0.0825033	#N/A	#N/A	#N/A	#N/A	#N/A	#N/A	#N/A	#N/A	#N/A	#N/A	#N/A	#N/A	0.0854478	#N/A	#N/A	#N/A	0.0838324	0.109338	#N/A	0.0886418	#N/A	0.0837794	#N/A	#N/A	#N/A	#N/A	#N/A	#N/A	#N/A	0.0684142	#N/A	#N/A	#N/A	0.069642	#N/A	0.517895	0.100819	0.146492	0.116414	2.9885	0.0689222	0.556489	0.0963372	0.145121	0.107516	0.209703	0.0875616	#N/A	0.10945	0.0973421	0.161795	0.0667596	#N/A	#N/A	#N/A	#N/A	#N/A	#N/A	#N/A	#N/A	#N/A	#N/A	24	ENSG00000175866	BAIAP2	protein_coding	BAR/IMD domain containing adaptor protein 2 [Source:HGNC Symbol;Acc:HGNC:947]
TIMELESS	0.0365249	#N/A	#N/A	#N/A	#N/A	#N/A	#N/A	#N/A	#N/A	#N/A	#N/A	#N/A	#N/A	#N/A	0.020393	0.045546	#N/A	0.0667909	#N/A	#N/A	#N/A	0.0856633	0.00936406	#N/A	#N/A	#N/A	#N/A	#N/A	0.0496198	#N/A	#N/A	#N/A	0.0752348	0.0810449	0.17591	#N/A	0.172898	0.0514137	0.696073	0.163214	0.658493	#N/A	0.593538	0.092179	#N/A	0.0231498	0.566622	0.303614	0.0935336	0.308907	0.294002	#N/A	#N/A	#N/A	#N/A	#N/A	#N/A	#N/A	#N/A	#N/A	0.0410381	#N/A	#N/A	24	ENSG00000111602	TIMELESS	protein_coding	timeless circadian regulator [Source:HGNC Symbol;Acc:HGNC:11813]
TOMM6	0.0564862	#N/A	0.000750239	#N/A	#N/A	#N/A	#N/A	#N/A	#N/A	#N/A	#N/A	#N/A	#N/A	#N/A	#N/A	#N/A	#N/A	0.0198415	#N/A	#N/A	#N/A	#N/A	#N/A	#N/A	#N/A	#N/A	0.06316	0.0575603	#N/A	#N/A	#N/A	#N/A	#N/A	0.0517433	0.0428637	#N/A	0.0437826	0.0377125	#N/A	#N/A	0.0568206	0.0553827	0.0566174	0.0504034	0.0802161	0.0698991	0.0778248	0.0645389	#N/A	0.0757183	0.0311597	0.0488917	0.0313072	0.0407984	0.0440933	0.0377822	#N/A	#N/A	#N/A	#N/A	#N/A	#N/A	#N/A	24	ENSG00000214736	TOMM6	protein_coding	translocase of outer mitochondrial membrane 6 [Source:HGNC Symbol;Acc:HGNC:34528]
OSMR-DT	#N/A	0.0895433	#N/A	#N/A	#N/A	#N/A	#N/A	#N/A	#N/A	#N/A	#N/A	#N/A	#N/A	#N/A	#N/A	#N/A	#N/A	#N/A	#N/A	#N/A	#N/A	#N/A	#N/A	#N/A	#N/A	0.322587	1.54146	0.412048	0.384952	0.214196	#N/A	#N/A	#N/A	#N/A	3.76035	0.230546	3.19072	4.88834	3.23356	3.73005	5.2706	4.40655	3.38826	2.73235	3.06864	1.72854	2.58361	3.50366	#N/A	3.17424	4.5997	#N/A	#N/A	#N/A	#N/A	#N/A	#N/A	#N/A	#N/A	#N/A	#N/A	0.594513	0.239225	24	ENSG00000249740	OSMR-DT	lncRNA	OSMR divergent transcript [Source:HGNC Symbol;Acc:HGNC:50296]
CNRIP1	#N/A	0.144667	#N/A	#N/A	#N/A	#N/A	#N/A	#N/A	#N/A	#N/A	#N/A	#N/A	#N/A	#N/A	#N/A	#N/A	1.06206	#N/A	#N/A	#N/A	#N/A	#N/A	#N/A	#N/A	#N/A	#N/A	#N/A	#N/A	1.45192	#N/A	0.818114	#N/A	0.882303	#N/A	3.47792	0.889847	1.87263	3.01497	1.16472	2.87345	4.31849	5.09207	0.906077	1.19602	0.872593	2.23386	1.03249	1.59621	#N/A	1.09449	3.54037	#N/A	#N/A	#N/A	#N/A	#N/A	#N/A	#N/A	#N/A	#N/A	1.60806	0.745197	0.3559	24	ENSG00000119865	CNRIP1	protein_coding	cannabinoid receptor interacting protein 1 [Source:HGNC Symbol;Acc:HGNC:24546]
TPI1	#N/A	0.0146962	0.00149354	0.00629808	0.000582213	#N/A	#N/A	0.0081519	#N/A	#N/A	#N/A	#N/A	0.00867447	0.0475957	0.0409735	0.0398012	0.0244599	0.0356757	0.0266842	#N/A	0.0239869	#N/A	#N/A	#N/A	0.0157788	#N/A	0.0361471	0.0286487	0.0307923	#N/A	0.0443405	0.0156627	#N/A	#N/A	#N/A	#N/A	#N/A	#N/A	#N/A	#N/A	#N/A	#N/A	#N/A	#N/A	#N/A	#N/A	#N/A	#N/A	0.0309548	#N/A	#N/A	0.0472608	0.0141683	0.0202853	#N/A	#N/A	#N/A	#N/A	#N/A	#N/A	#N/A	0.0292409	#N/A	24	ENSG00000111669	TPI1	protein_coding	triosephosphate isomerase 1 [Source:HGNC Symbol;Acc:HGNC:12009]
PSD3	#N/A	0.969364	#N/A	#N/A	#N/A	#N/A	0.729151	1.05895	#N/A	#N/A	#N/A	#N/A	#N/A	#N/A	#N/A	#N/A	#N/A	#N/A	#N/A	#N/A	#N/A	#N/A	#N/A	#N/A	#N/A	#N/A	#N/A	#N/A	1.08108	2.75193	#N/A	#N/A	#N/A	#N/A	5.69061	5.43232	4.85386	5.93123	5.38152	6.07484	5.82017	5.00044	5.77213	3.98636	5.26158	3.22073	4.43066	4.76057	0.983125	5.06483	5.21134	#N/A	#N/A	#N/A	#N/A	#N/A	#N/A	#N/A	#N/A	#N/A	#N/A	3.46372	2.71123	24	ENSG00000156011	PSD3	protein_coding	pleckstrin and Sec7 domain containing 3 [Source:HGNC Symbol;Acc:HGNC:19093]
GSE1	#N/A	0.954385	#N/A	#N/A	#N/A	0.541084	#N/A	#N/A	#N/A	#N/A	#N/A	#N/A	#N/A	1.18618	1.1445	#N/A	1.84116	1.37323	1.44125	1.87359	0.766513	1.35401	#N/A	1.11916	#N/A	#N/A	1.23184	1.55773	1.22126	#N/A	#N/A	#N/A	#N/A	#N/A	#N/A	#N/A	#N/A	#N/A	#N/A	#N/A	#N/A	#N/A	#N/A	#N/A	#N/A	#N/A	#N/A	#N/A	1.22153	#N/A	#N/A	0.809471	1.76961	1.51085	1.33678	0.981006	1.92968	0.896082	#N/A	1.21928	#N/A	1.47208	#N/A	24	ENSG00000131149	GSE1	protein_coding	Gse1 coiled-coil protein [Source:HGNC Symbol;Acc:HGNC:28979]
SORBS1	#N/A	1.09702	#N/A	#N/A	#N/A	#N/A	#N/A	#N/A	#N/A	#N/A	#N/A	#N/A	#N/A	3.99389	2.72897	2.27153	#N/A	3.46724	4.0482	6.90213	4.5176	2.90475	#N/A	1.39375	1.20678	#N/A	2.4509	1.95456	3.53772	#N/A	1.43195	1.01279	1.06227	#N/A	#N/A	#N/A	#N/A	#N/A	#N/A	#N/A	#N/A	#N/A	#N/A	#N/A	#N/A	#N/A	#N/A	#N/A	#N/A	#N/A	#N/A	2.80579	#N/A	#N/A	3.7918	1.14553	#N/A	2.61309	#N/A	0.930733	#N/A	2.06441	2.2554	24	ENSG00000095637	SORBS1	protein_coding	sorbin and SH3 domain containing 1 [Source:HGNC Symbol;Acc:HGNC:14565]
SUSD1	#N/A	#N/A	#N/A	#N/A	#N/A	#N/A	#N/A	1.3665	#N/A	1.88534	#N/A	0.177062	#N/A	#N/A	#N/A	#N/A	#N/A	#N/A	#N/A	#N/A	#N/A	#N/A	#N/A	#N/A	#N/A	#N/A	#N/A	#N/A	#N/A	#N/A	#N/A	#N/A	#N/A	#N/A	5.56647	0.372014	5.08569	6.0747	6.49855	6.45961	7.2572	0.485216	5.9408	0.316955	4.60842	0.615033	5.37163	6.78078	0.924083	5.67802	7.05385	1.11213	#N/A	#N/A	1.04985	0.618802	#N/A	#N/A	#N/A	#N/A	1.17371	#N/A	#N/A	24	ENSG00000106868	SUSD1	protein_coding	sushi domain containing 1 [Source:HGNC Symbol;Acc:HGNC:25413]
PDE4C	#N/A	#N/A	3.09382	0.296237	0.0261676	0.0314928	0.0205557	0.839553	#N/A	#N/A	#N/A	#N/A	#N/A	4.27436	2.69722	3.97708	0.366011	0.837609	0.240489	#N/A	0.248745	0.752688	#N/A	0.184608	#N/A	#N/A	1.33221	0.339559	0.2759	0.168386	1.54424	0.156558	1.22192	#N/A	#N/A	#N/A	#N/A	#N/A	#N/A	#N/A	#N/A	#N/A	#N/A	#N/A	#N/A	#N/A	#N/A	#N/A	#N/A	#N/A	#N/A	#N/A	#N/A	#N/A	#N/A	#N/A	#N/A	#N/A	#N/A	#N/A	#N/A	0.37876	0.190518	24	ENSG00000105650	PDE4C	protein_coding	phosphodiesterase 4C [Source:HGNC Symbol;Acc:HGNC:8782]
LINC03002	#N/A	#N/A	#N/A	#N/A	#N/A	#N/A	#N/A	0.0344374	#N/A	#N/A	#N/A	#N/A	#N/A	0.180507	0.155679	0.158903	#N/A	0.153434	#N/A	#N/A	#N/A	0.131207	0.152069	#N/A	#N/A	#N/A	0.128693	#N/A	#N/A	#N/A	#N/A	#N/A	#N/A	#N/A	0.260384	#N/A	0.346273	0.118998	0.364659	0.219956	2.83371	0.11161	0.684792	0.137477	0.160063	0.157266	0.440985	0.189632	#N/A	0.471267	0.504784	0.405041	#N/A	#N/A	#N/A	#N/A	#N/A	#N/A	#N/A	#N/A	#N/A	#N/A	#N/A	24	ENSG00000232310	LINC03002	lncRNA	long intergenic non-protein coding RNA 3002 [Source:HGNC Symbol;Acc:HGNC:56123]
MAP4K3-DT	#N/A	#N/A	#N/A	#N/A	#N/A	#N/A	#N/A	0.857493	#N/A	#N/A	#N/A	#N/A	#N/A	1.19171	0.993783	1.36681	1.64595	1.17973	1.44871	1.82601	1.71257	1.90849	#N/A	1.73283	#N/A	#N/A	1.70245	1.58179	1.22393	#N/A	0.615328	#N/A	1.02443	#N/A	#N/A	#N/A	#N/A	#N/A	#N/A	#N/A	#N/A	#N/A	#N/A	#N/A	#N/A	#N/A	#N/A	#N/A	#N/A	#N/A	#N/A	0.953496	0.753057	#N/A	1.1317	1.14101	#N/A	1.13102	#N/A	0.828459	#N/A	1.54587	2.14165	24	ENSG00000231312	MAP4K3-DT	lncRNA	MAP4K3 divergent transcript [Source:HGNC Symbol;Acc:HGNC:54056]
GDF5	#N/A	#N/A	#N/A	0.0160677	0.00221669	0.00687168	#N/A	0.0202068	#N/A	#N/A	#N/A	#N/A	#N/A	0.0720904	#N/A	0.118036	0.0763013	0.110663	#N/A	#N/A	0.102545	#N/A	#N/A	#N/A	#N/A	0.0825532	0.133376	0.110403	0.0954812	#N/A	#N/A	#N/A	0.127863	0.103738	#N/A	#N/A	#N/A	#N/A	#N/A	#N/A	#N/A	0.05348	#N/A	#N/A	#N/A	0.106596	#N/A	#N/A	#N/A	#N/A	0.763366	0.0966468	0.0891847	#N/A	0.0872377	#N/A	#N/A	#N/A	0.0399311	#N/A	0.0841493	0.0954972	#N/A	24	ENSG00000125965	GDF5	protein_coding	growth differentiation factor 5 [Source:HGNC Symbol;Acc:HGNC:4220]
TP53INP1	#N/A	#N/A	#N/A	#N/A	#N/A	#N/A	#N/A	0.592149	#N/A	#N/A	#N/A	#N/A	#N/A	#N/A	1.06698	#N/A	#N/A	1.12345	#N/A	#N/A	#N/A	#N/A	#N/A	#N/A	#N/A	#N/A	#N/A	#N/A	#N/A	#N/A	#N/A	#N/A	0.8442	#N/A	1.34692	#N/A	1.60694	1.30025	1.23731	1.48635	1.22169	1.60343	1.08224	0.986354	1.36517	1.32069	0.962246	1.15339	0.723687	1.10462	1.25631	#N/A	#N/A	#N/A	#N/A	#N/A	#N/A	0.5265	#N/A	#N/A	0.613424	0.535525	0.261272	24	ENSG00000164938	TP53INP1	protein_coding	tumor protein p53 inducible nuclear protein 1 [Source:HGNC Symbol;Acc:HGNC:18022]
FHL3	#N/A	#N/A	0.00225208	0.00752843	0.00121162	0.00369203	#N/A	0.00616009	#N/A	#N/A	0.0016481	#N/A	#N/A	0.0703369	0.0581946	0.0777356	0.0516213	0.0494977	0.0575126	#N/A	0.0544326	0.0584098	#N/A	#N/A	0.0350807	#N/A	0.0731127	0.0602217	0.0649561	#N/A	0.0703033	#N/A	#N/A	#N/A	#N/A	#N/A	#N/A	#N/A	#N/A	#N/A	#N/A	#N/A	#N/A	#N/A	#N/A	#N/A	#N/A	#N/A	#N/A	#N/A	#N/A	0.0877388	0.0122621	0.0390013	0.0468485	#N/A	#N/A	#N/A	0.0213559	#N/A	#N/A	#N/A	#N/A	24	ENSG00000183386	FHL3	protein_coding	four and a half LIM domains 3 [Source:HGNC Symbol;Acc:HGNC:3704]
TMEM144	#N/A	#N/A	#N/A	#N/A	#N/A	#N/A	#N/A	0.253428	#N/A	#N/A	#N/A	#N/A	#N/A	#N/A	#N/A	#N/A	#N/A	#N/A	#N/A	#N/A	#N/A	#N/A	#N/A	#N/A	#N/A	#N/A	#N/A	#N/A	#N/A	#N/A	#N/A	#N/A	#N/A	#N/A	2.43766	0.191377	2.67502	2.39303	2.8133	2.8659	2.18272	1.35787	2.69038	2.8795	1.76159	0.581496	2.30877	2.36731	0.492404	2.97511	2.40798	2.43621	0.908049	#N/A	0.197694	0.175107	#N/A	0.299574	#N/A	#N/A	0.244775	#N/A	#N/A	24	ENSG00000164124	TMEM144	protein_coding	transmembrane protein 144 [Source:HGNC Symbol;Acc:HGNC:25633]
ECE1	#N/A	#N/A	#N/A	#N/A	#N/A	#N/A	#N/A	#N/A	#N/A	1.23105	#N/A	#N/A	#N/A	#N/A	#N/A	#N/A	#N/A	#N/A	#N/A	#N/A	#N/A	#N/A	#N/A	#N/A	#N/A	2.3303	3.56235	3.88947	3.06593	1.82808	#N/A	#N/A	#N/A	#N/A	6.01304	4.62644	5.36073	6.31749	5.4012	5.42525	6.94188	5.637	7.19333	6.52656	6.2862	4.70593	6.11917	7.48334	2.67254	6.76917	6.35544	#N/A	#N/A	#N/A	#N/A	#N/A	#N/A	#N/A	#N/A	#N/A	0.778232	#N/A	#N/A	24	ENSG00000117298	ECE1	protein_coding	endothelin converting enzyme 1 [Source:HGNC Symbol;Acc:HGNC:3146]
BTG1	#N/A	#N/A	#N/A	#N/A	#N/A	#N/A	#N/A	#N/A	#N/A	1.72655	#N/A	#N/A	#N/A	#N/A	0.856608	1.16208	#N/A	1.12133	#N/A	#N/A	0.999521	#N/A	1.19633	0.440282	#N/A	#N/A	1.45013	#N/A	#N/A	#N/A	#N/A	#N/A	#N/A	#N/A	7.78517	0.974565	6.61911	7.6307	6.3615	6.78643	8.91027	6.51343	8.34038	5.45694	0.362616	3.45223	6.43707	6.96991	#N/A	8.16403	6.86812	#N/A	#N/A	#N/A	#N/A	#N/A	#N/A	#N/A	#N/A	#N/A	#N/A	#N/A	#N/A	24	ENSG00000133639	BTG1	protein_coding	BTG anti-proliferation factor 1 [Source:HGNC Symbol;Acc:HGNC:1130]
C2CD2	#N/A	#N/A	#N/A	0.878231	#N/A	#N/A	#N/A	#N/A	#N/A	1.378	#N/A	0.358248	#N/A	#N/A	#N/A	#N/A	#N/A	#N/A	#N/A	#N/A	#N/A	#N/A	#N/A	#N/A	#N/A	#N/A	#N/A	#N/A	#N/A	#N/A	1.04918	#N/A	1.40817	1.60283	3.52622	2.8976	3.99282	3.8643	4.09147	4.50212	3.81905	3.26446	4.59186	4.30055	4.67386	2.97976	3.80819	4.50536	1.80362	4.73183	3.39918	#N/A	#N/A	#N/A	#N/A	#N/A	#N/A	#N/A	#N/A	#N/A	#N/A	1.49974	#N/A	24	ENSG00000157617	C2CD2	protein_coding	C2 calcium dependent domain containing 2 [Source:HGNC Symbol;Acc:HGNC:1266]
VWA1	#N/A	#N/A	#N/A	#N/A	#N/A	#N/A	#N/A	#N/A	#N/A	1.17622	#N/A	#N/A	#N/A	#N/A	0.639527	#N/A	#N/A	#N/A	#N/A	#N/A	0.150968	#N/A	#N/A	#N/A	#N/A	#N/A	0.209731	#N/A	0.188904	#N/A	#N/A	#N/A	#N/A	#N/A	0.25833	0.143092	0.248174	0.268089	0.226055	0.250344	0.404544	0.223495	0.285903	0.252827	0.246953	0.205051	0.260297	0.282672	0.19215	0.255625	0.510053	#N/A	#N/A	#N/A	#N/A	0.111598	#N/A	#N/A	#N/A	#N/A	0.180934	#N/A	#N/A	24	ENSG00000179403	VWA1	protein_coding	von Willebrand factor A domain containing 1 [Source:HGNC Symbol;Acc:HGNC:30910]
LEPROT	#N/A	#N/A	#N/A	#N/A	#N/A	#N/A	#N/A	#N/A	#N/A	1.20696	#N/A	0.445715	#N/A	#N/A	#N/A	#N/A	#N/A	#N/A	#N/A	#N/A	#N/A	#N/A	#N/A	#N/A	#N/A	1.02906	1.59507	1.49469	#N/A	#N/A	#N/A	#N/A	#N/A	#N/A	3.19944	1.74903	4.4092	3.22765	3.91861	4.16032	3.32718	2.9235	3.28045	2.81065	2.97891	2.43685	2.85804	3.24167	1.49172	3.36393	2.99007	#N/A	#N/A	#N/A	#N/A	#N/A	#N/A	#N/A	#N/A	#N/A	#N/A	1.51641	0.859593	24	ENSG00000213625	LEPROT	protein_coding	leptin receptor overlapping transcript [Source:HGNC Symbol;Acc:HGNC:29477]
CORO1B	#N/A	#N/A	#N/A	#N/A	#N/A	#N/A	#N/A	#N/A	#N/A	1.36315	#N/A	0.0559735	#N/A	1.18542	#N/A	0.822679	#N/A	0.188985	0.157122	#N/A	0.133428	#N/A	#N/A	#N/A	#N/A	#N/A	#N/A	#N/A	#N/A	#N/A	#N/A	#N/A	#N/A	0.154784	0.817471	#N/A	0.875167	3.64582	0.391915	3.57816	5.03755	0.290919	5.26084	0.242594	0.324444	0.224023	5.27818	4.0285	0.208468	1.64278	3.48194	#N/A	#N/A	#N/A	#N/A	#N/A	#N/A	#N/A	#N/A	#N/A	#N/A	#N/A	#N/A	24	ENSG00000172725	CORO1B	protein_coding	coronin 1B [Source:HGNC Symbol;Acc:HGNC:2253]
NCOA7-AS1	#N/A	#N/A	#N/A	#N/A	#N/A	#N/A	#N/A	#N/A	#N/A	0.483526	#N/A	#N/A	#N/A	#N/A	#N/A	#N/A	0.0935111	#N/A	#N/A	#N/A	#N/A	#N/A	0.416642	#N/A	#N/A	#N/A	#N/A	#N/A	#N/A	#N/A	0.622949	#N/A	0.125751	0.149646	0.830187	#N/A	1.34507	2.03769	0.395511	1.59157	2.93255	0.381427	3.74825	0.163026	0.160266	0.193293	2.34519	0.30002	#N/A	2.70427	2.27907	#N/A	0.133123	0.117313	#N/A	#N/A	#N/A	#N/A	0.0582548	#N/A	#N/A	#N/A	#N/A	24	ENSG00000232131	NCOA7-AS1	lncRNA	NCOA7 antisense RNA 1 [Source:HGNC Symbol;Acc:HGNC:40954]
PARP4	#N/A	#N/A	#N/A	#N/A	#N/A	#N/A	#N/A	#N/A	#N/A	0.82317	#N/A	#N/A	#N/A	#N/A	#N/A	#N/A	#N/A	#N/A	#N/A	#N/A	#N/A	#N/A	#N/A	#N/A	#N/A	#N/A	#N/A	#N/A	#N/A	#N/A	#N/A	#N/A	#N/A	0.997752	2.9742	2.50579	3.2859	3.32074	3.54129	3.25297	3.20846	2.24782	3.43299	2.76985	3.47542	2.83749	2.70532	2.72521	2.11743	3.18182	3.2715	0.824213	#N/A	#N/A	0.955436	2.09183	#N/A	0.986865	#N/A	#N/A	1.21893	#N/A	#N/A	24	ENSG00000102699	PARP4	protein_coding	poly(ADP-ribose) polymerase family member 4 [Source:HGNC Symbol;Acc:HGNC:271]
EDNRB	#N/A	#N/A	#N/A	0.0224569	#N/A	#N/A	#N/A	#N/A	#N/A	0.159628	#N/A	#N/A	#N/A	#N/A	#N/A	#N/A	#N/A	#N/A	#N/A	#N/A	#N/A	#N/A	#N/A	#N/A	#N/A	#N/A	0.163963	0.12269	0.129325	#N/A	#N/A	#N/A	#N/A	#N/A	0.227653	0.123112	0.228361	0.232448	0.225793	0.228658	0.255636	0.211918	0.234097	0.216899	0.212139	0.192592	0.236107	0.225186	0.145845	0.229236	0.233194	#N/A	#N/A	#N/A	#N/A	#N/A	#N/A	#N/A	#N/A	#N/A	#N/A	0.119872	0.0887468	24	ENSG00000136160	EDNRB	protein_coding	endothelin receptor type B [Source:HGNC Symbol;Acc:HGNC:3180]
ARSD	#N/A	#N/A	#N/A	#N/A	#N/A	#N/A	#N/A	#N/A	#N/A	0.932026	#N/A	#N/A	#N/A	#N/A	#N/A	#N/A	#N/A	#N/A	#N/A	#N/A	#N/A	0.240041	#N/A	0.118674	#N/A	#N/A	#N/A	#N/A	#N/A	#N/A	#N/A	#N/A	#N/A	#N/A	0.861118	0.162857	4.85171	0.596136	5.48636	4.92068	0.37585	0.275563	8.10124	0.342367	0.295733	0.276112	6.15086	0.395116	0.210855	0.340513	0.390528	1.73721	#N/A	#N/A	0.204911	0.170267	#N/A	#N/A	#N/A	#N/A	0.184742	#N/A	#N/A	24	ENSG00000006756	ARSD	protein_coding	arylsulfatase D [Source:HGNC Symbol;Acc:HGNC:717]
KIRREL1	#N/A	#N/A	#N/A	#N/A	#N/A	#N/A	#N/A	#N/A	#N/A	1.10199	#N/A	#N/A	#N/A	#N/A	#N/A	#N/A	#N/A	#N/A	#N/A	#N/A	#N/A	#N/A	#N/A	#N/A	#N/A	0.43457	2.20103	0.973216	0.788993	#N/A	#N/A	#N/A	#N/A	#N/A	5.69813	0.571117	5.50721	6.87321	5.7213	4.40911	6.92363	6.93578	7.65853	6.86654	6.89566	4.05515	6.29575	6.4789	0.886144	7.31033	6.74065	#N/A	#N/A	#N/A	#N/A	#N/A	#N/A	#N/A	#N/A	#N/A	#N/A	0.907641	0.384953	24	ENSG00000183853	KIRREL1	protein_coding	kirre like nephrin family adhesion molecule 1 [Source:HGNC Symbol;Acc:HGNC:15734]
#286163	#N/A	#N/A	#N/A	#N/A	#N/A	#N/A	#N/A	#N/A	#N/A	0.10068	#N/A	#N/A	#N/A	#N/A	#N/A	#N/A	#N/A	#N/A	#N/A	#N/A	0.116999	#N/A	0.0639266	#N/A	#N/A	#N/A	#N/A	#N/A	0.144897	#N/A	#N/A	#N/A	0.131507	#N/A	0.126619	#N/A	0.148572	0.422377	0.192827	0.249097	3.00073	0.169364	3.38811	0.128984	0.135801	0.162067	0.504655	0.217084	#N/A	0.459079	0.160359	0.465981	0.129289	#N/A	#N/A	#N/A	#N/A	0.0936733	#N/A	#N/A	0.103149	#N/A	#N/A	24	ENSG00000286163		lncRNA	novel transcript
NFKB2	#N/A	#N/A	#N/A	#N/A	#N/A	#N/A	#N/A	#N/A	#N/A	1.3575	#N/A	#N/A	#N/A	1.26644	1.46766	#N/A	#N/A	0.51214	#N/A	#N/A	#N/A	#N/A	0.678909	#N/A	#N/A	#N/A	0.790413	#N/A	#N/A	#N/A	#N/A	0.10661	0.545185	#N/A	2.05307	#N/A	2.1237	2.32238	2.55854	2.61644	1.87741	0.982683	2.22893	1.71901	1.8699	0.69171	2.42506	1.69503	0.21918	2.16241	#N/A	#N/A	#N/A	0.130604	#N/A	#N/A	#N/A	#N/A	#N/A	#N/A	#N/A	#N/A	#N/A	24	ENSG00000077150	NFKB2	protein_coding	nuclear factor kappa B subunit 2 [Source:HGNC Symbol;Acc:HGNC:7795]
SYTL4	#N/A	#N/A	#N/A	#N/A	#N/A	#N/A	#N/A	#N/A	#N/A	1.19588	#N/A	#N/A	#N/A	#N/A	#N/A	#N/A	#N/A	#N/A	#N/A	#N/A	#N/A	#N/A	#N/A	#N/A	#N/A	0.194997	1.02055	0.405475	0.407526	0.194335	#N/A	#N/A	#N/A	#N/A	5.90727	0.367415	5.87466	0.619333	4.56154	3.87407	6.78287	5.87664	7.18168	7.72563	6.95955	0.32846	6.66552	7.46031	0.561854	6.06623	5.14283	#N/A	#N/A	#N/A	#N/A	#N/A	#N/A	#N/A	#N/A	#N/A	#N/A	0.375599	#N/A	24	ENSG00000102362	SYTL4	protein_coding	synaptotagmin like 4 [Source:HGNC Symbol;Acc:HGNC:15588]
NID1	#N/A	#N/A	#N/A	#N/A	#N/A	#N/A	#N/A	#N/A	#N/A	0.817306	#N/A	#N/A	#N/A	#N/A	#N/A	#N/A	#N/A	#N/A	#N/A	#N/A	#N/A	#N/A	#N/A	#N/A	#N/A	#N/A	2.95686	0.654924	0.756649	0.208606	#N/A	#N/A	#N/A	#N/A	6.58733	0.248431	6.60614	0.333722	5.66209	6.77778	6.85542	5.06481	9.63502	5.62621	6.43362	0.297269	7.40195	0.527738	0.872789	8.41208	6.18429	#N/A	#N/A	#N/A	#N/A	#N/A	#N/A	#N/A	#N/A	#N/A	#N/A	0.566166	0.239429	24	ENSG00000116962	NID1	protein_coding	nidogen 1 [Source:HGNC Symbol;Acc:HGNC:7821]
SPRY4	#N/A	#N/A	#N/A	#N/A	#N/A	#N/A	#N/A	#N/A	#N/A	0.605882	#N/A	#N/A	#N/A	#N/A	#N/A	#N/A	#N/A	#N/A	#N/A	#N/A	#N/A	#N/A	#N/A	#N/A	#N/A	0.126525	0.184321	0.202828	0.183473	#N/A	#N/A	#N/A	#N/A	#N/A	0.295487	0.168281	0.277853	0.304402	0.282846	0.30677	0.434017	0.26067	0.376603	0.280998	0.270402	0.212227	0.283236	0.29087	0.19879	0.303212	1.03448	#N/A	#N/A	#N/A	#N/A	#N/A	#N/A	#N/A	#N/A	#N/A	#N/A	0.166115	0.112965	24	ENSG00000187678	SPRY4	protein_coding	sprouty RTK signaling antagonist 4 [Source:HGNC Symbol;Acc:HGNC:15533]
RPL7	#N/A	#N/A	0.00259373	0.0118198	#N/A	#N/A	#N/A	#N/A	#N/A	0.0431115	#N/A	#N/A	#N/A	0.066633	0.0507785	0.0737786	#N/A	#N/A	#N/A	#N/A	#N/A	#N/A	#N/A	#N/A	#N/A	#N/A	#N/A	#N/A	#N/A	#N/A	0.0801318	#N/A	0.0656045	#N/A	0.0871568	#N/A	0.0668484	0.0892014	0.0612141	0.0888837	0.101168	0.0811765	0.0901291	0.0818984	0.0573776	0.068781	0.0911877	0.0875682	#N/A	0.0749766	0.0742509	0.0482531	#N/A	#N/A	#N/A	#N/A	#N/A	#N/A	#N/A	#N/A	#N/A	#N/A	#N/A	24	ENSG00000147604	RPL7	protein_coding	ribosomal protein L7 [Source:HGNC Symbol;Acc:HGNC:10363]
#237356	#N/A	#N/A	#N/A	#N/A	#N/A	#N/A	#N/A	#N/A	#N/A	0.783074	#N/A	#N/A	#N/A	#N/A	#N/A	#N/A	#N/A	#N/A	#N/A	#N/A	#N/A	#N/A	#N/A	#N/A	#N/A	#N/A	#N/A	#N/A	#N/A	#N/A	#N/A	0.281925	#N/A	0.68308	5.39548	0.346274	3.46243	5.26092	3.60032	4.646	5.47393	4.28344	4.24439	4.2026	4.05864	1.55778	3.47415	4.7145	#N/A	3.47845	5.91947	2.02238	1.48477	#N/A	0.823983	#N/A	#N/A	#N/A	0.320471	#N/A	0.54151	#N/A	#N/A	24	ENSG00000237356		lncRNA	novel transcript
PARVA	#N/A	#N/A	#N/A	#N/A	#N/A	#N/A	#N/A	#N/A	#N/A	0.681536	#N/A	#N/A	#N/A	#N/A	#N/A	#N/A	#N/A	#N/A	#N/A	#N/A	#N/A	#N/A	#N/A	#N/A	#N/A	1.18745	2.72824	4.84609	4.68142	#N/A	#N/A	#N/A	#N/A	#N/A	6.16773	4.01261	5.62013	6.04712	5.66122	5.61123	6.15076	5.47926	7.3203	5.05542	8.11946	3.95064	5.86488	6.79885	2.05013	6.10035	5.58253	#N/A	#N/A	#N/A	#N/A	#N/A	#N/A	#N/A	#N/A	#N/A	#N/A	2.80812	1.00532	24	ENSG00000197702	PARVA	protein_coding	parvin alpha [Source:HGNC Symbol;Acc:HGNC:14652]
C21orf91	#N/A	#N/A	#N/A	#N/A	#N/A	#N/A	#N/A	#N/A	#N/A	0.907107	#N/A	#N/A	#N/A	0.981187	#N/A	#N/A	#N/A	#N/A	0.261138	#N/A	#N/A	0.430885	#N/A	0.143821	#N/A	#N/A	1.0267	0.259664	#N/A	#N/A	#N/A	#N/A	#N/A	#N/A	1.71968	0.260354	2.51984	1.84268	2.54645	1.60836	1.48881	1.25928	1.78093	2.14875	2.16668	0.867983	1.81969	1.92419	0.730706	2.03845	1.46946	#N/A	#N/A	#N/A	#N/A	#N/A	#N/A	#N/A	#N/A	#N/A	#N/A	#N/A	#N/A	24	ENSG00000154642	C21orf91	protein_coding	chromosome 21 open reading frame 91 [Source:HGNC Symbol;Acc:HGNC:16459]
LRCOL1	#N/A	#N/A	#N/A	#N/A	#N/A	#N/A	#N/A	#N/A	#N/A	0.0771564	#N/A	#N/A	#N/A	0.0949627	0.10102	0.104657	#N/A	0.0953231	#N/A	#N/A	#N/A	#N/A	0.100393	#N/A	#N/A	#N/A	0.0964091	#N/A	#N/A	#N/A	#N/A	#N/A	#N/A	#N/A	0.122981	#N/A	0.106017	0.125575	0.126531	0.123873	0.137538	0.101075	0.127784	0.115803	0.111624	0.0981757	0.127348	0.122662	0.0867957	0.123452	0.127933	#N/A	#N/A	#N/A	#N/A	#N/A	#N/A	#N/A	#N/A	#N/A	0.0647714	#N/A	#N/A	24	ENSG00000204583	LRCOL1	protein_coding	leucine rich colipase like 1 [Source:HGNC Symbol;Acc:HGNC:44160]
ARHGEF2	#N/A	#N/A	#N/A	#N/A	#N/A	#N/A	#N/A	#N/A	#N/A	0.662758	#N/A	#N/A	#N/A	0.721334	0.711721	#N/A	#N/A	1.17867	#N/A	#N/A	1.09259	1.04488	0.769989	1.26717	#N/A	#N/A	#N/A	#N/A	#N/A	#N/A	#N/A	#N/A	#N/A	#N/A	1.80729	#N/A	1.79369	1.64789	1.75209	1.78725	1.80609	2.11184	1.61214	1.56261	1.97049	1.78633	1.48768	1.59804	1.1937	1.63335	1.60707	#N/A	#N/A	#N/A	#N/A	#N/A	#N/A	#N/A	#N/A	#N/A	#N/A	#N/A	#N/A	24	ENSG00000116584	ARHGEF2	protein_coding	Rho/Rac guanine nucleotide exchange factor 2 [Source:HGNC Symbol;Acc:HGNC:682]
RAB4B	#N/A	#N/A	#N/A	#N/A	#N/A	#N/A	#N/A	#N/A	#N/A	1.06974	#N/A	#N/A	#N/A	#N/A	#N/A	#N/A	#N/A	#N/A	#N/A	#N/A	0.428985	#N/A	1.58091	#N/A	#N/A	#N/A	#N/A	#N/A	#N/A	#N/A	1.02989	#N/A	1.52415	0.884518	2.41376	0.316312	1.91452	2.48644	2.12033	2.56663	2.2713	2.03252	1.9455	2.40509	2.69382	1.1414	2.28592	2.43378	0.486014	1.97154	2.21529	#N/A	#N/A	#N/A	0.809593	#N/A	#N/A	#N/A	#N/A	#N/A	#N/A	#N/A	#N/A	24	ENSG00000167578	RAB4B	protein_coding	RAB4B, member RAS oncogene family [Source:HGNC Symbol;Acc:HGNC:9782]
#258101	#N/A	#N/A	#N/A	#N/A	#N/A	#N/A	#N/A	#N/A	#N/A	0.160558	#N/A	#N/A	#N/A	0.468727	#N/A	0.0838013	0.108581	0.131515	#N/A	#N/A	#N/A	#N/A	0.159649	#N/A	#N/A	0.0961333	0.135058	#N/A	#N/A	#N/A	#N/A	#N/A	#N/A	#N/A	0.177455	#N/A	0.179631	0.189944	0.161903	0.156582	0.523959	0.172271	0.534537	0.181687	0.152118	0.161701	0.577696	0.164089	#N/A	0.175588	0.196379	#N/A	#N/A	#N/A	#N/A	#N/A	#N/A	#N/A	#N/A	#N/A	#N/A	0.117654	#N/A	24	ENSG00000258101		lncRNA	novel transcript, antisense to TUBA1C
ZNFX1	#N/A	#N/A	#N/A	#N/A	#N/A	#N/A	#N/A	#N/A	#N/A	#N/A	#N/A	0.419327	#N/A	#N/A	#N/A	#N/A	1.65741	1.14983	1.16474	#N/A	#N/A	#N/A	1.13931	#N/A	#N/A	0.851937	#N/A	#N/A	#N/A	#N/A	0.769368	#N/A	1.10309	#N/A	1.34992	#N/A	1.95593	1.21806	1.45368	1.32009	1.23359	1.18772	1.19606	1.72177	1.27159	1.11151	1.16386	1.4945	1.88733	1.17815	1.15991	#N/A	#N/A	#N/A	#N/A	#N/A	#N/A	#N/A	#N/A	#N/A	#N/A	#N/A	#N/A	24	ENSG00000124201	ZNFX1	protein_coding	zinc finger NFX1-type containing 1 [Source:HGNC Symbol;Acc:HGNC:29271]
SPIDR	#N/A	#N/A	#N/A	#N/A	#N/A	#N/A	#N/A	#N/A	#N/A	#N/A	#N/A	0.831604	#N/A	#N/A	#N/A	#N/A	#N/A	#N/A	#N/A	1.10928	0.756182	#N/A	#N/A	0.950274	#N/A	#N/A	#N/A	#N/A	#N/A	#N/A	#N/A	#N/A	#N/A	#N/A	1.25285	1.65435	1.25443	1.28167	1.54657	1.49266	1.34307	1.21894	1.32763	1.33648	1.38816	0.985495	1.05316	1.32717	#N/A	1.43932	1.57738	#N/A	0.490126	0.654294	0.701264	#N/A	#N/A	#N/A	#N/A	#N/A	0.765263	#N/A	#N/A	24	ENSG00000164808	SPIDR	protein_coding	scaffold protein involved in DNA repair [Source:HGNC Symbol;Acc:HGNC:28971]
UGCG	#N/A	#N/A	#N/A	#N/A	#N/A	#N/A	#N/A	#N/A	#N/A	#N/A	#N/A	0.230838	#N/A	0.89145	#N/A	#N/A	#N/A	1.03948	#N/A	0.320583	#N/A	#N/A	#N/A	0.429521	#N/A	#N/A	#N/A	#N/A	#N/A	#N/A	#N/A	#N/A	#N/A	#N/A	1.12208	#N/A	1.39126	1.06193	1.25314	1.09953	1.03401	0.820757	0.9224	1.03855	1.5676	#N/A	0.953744	1.32233	0.794086	1.24288	0.889273	0.909502	1.08531	0.763557	#N/A	0.532241	#N/A	#N/A	#N/A	#N/A	#N/A	#N/A	#N/A	24	ENSG00000148154	UGCG	protein_coding	UDP-glucose ceramide glucosyltransferase [Source:HGNC Symbol;Acc:HGNC:12524]
SLC49A3	#N/A	#N/A	#N/A	#N/A	#N/A	#N/A	#N/A	#N/A	#N/A	#N/A	#N/A	0.0338845	#N/A	#N/A	#N/A	#N/A	0.0775271	#N/A	#N/A	#N/A	#N/A	#N/A	#N/A	#N/A	#N/A	0.081876	#N/A	0.109359	#N/A	#N/A	#N/A	#N/A	#N/A	0.101536	0.0718165	#N/A	0.594945	0.308394	0.130359	0.249945	2.44517	0.10211	2.97418	0.0913535	0.0876799	0.133455	0.159377	0.228832	0.102662	0.18778	0.119883	#N/A	0.0503834	#N/A	#N/A	#N/A	#N/A	#N/A	#N/A	#N/A	0.078801	0.092693	#N/A	24	ENSG00000169026	SLC49A3	protein_coding	solute carrier family 49 member 3 [Source:HGNC Symbol;Acc:HGNC:26177]
#262312	#N/A	#N/A	#N/A	#N/A	#N/A	0.00495637	#N/A	#N/A	#N/A	#N/A	#N/A	#N/A	0.0149959	0.0625977	0.0953888	0.0760418	0.0620865	0.0919251	0.0671078	#N/A	#N/A	0.0794348	#N/A	0.0562886	#N/A	#N/A	0.09589	0.0779432	0.0815229	#N/A	#N/A	#N/A	#N/A	0.0742094	0.257953	#N/A	#N/A	0.149056	#N/A	0.0885031	#N/A	#N/A	#N/A	#N/A	#N/A	0.0958532	#N/A	#N/A	#N/A	0.223096	0.317568	0.0935946	#N/A	0.0582539	0.062321	#N/A	#N/A	#N/A	#N/A	#N/A	0.0603073	#N/A	#N/A	24	ENSG00000262312		lncRNA	novel transcript, antisense to NLRC3
NOS1	#N/A	#N/A	0.0463727	0.932432	1.81416	0.0311274	#N/A	#N/A	#N/A	#N/A	#N/A	#N/A	#N/A	0.558259	0.817288	0.283681	0.22959	0.245961	0.143497	0.164247	0.177838	0.310165	#N/A	#N/A	0.150701	#N/A	0.660879	#N/A	0.281088	#N/A	0.771491	0.151682	#N/A	#N/A	#N/A	#N/A	#N/A	#N/A	#N/A	#N/A	#N/A	#N/A	#N/A	#N/A	#N/A	#N/A	#N/A	#N/A	#N/A	#N/A	#N/A	0.328811	#N/A	#N/A	0.159581	#N/A	0.0823679	0.247288	0.169211	0.064172	#N/A	#N/A	#N/A	24	ENSG00000089250	NOS1	protein_coding	nitric oxide synthase 1 [Source:HGNC Symbol;Acc:HGNC:7872]
RPS13	#N/A	#N/A	0.00267344	#N/A	#N/A	#N/A	#N/A	#N/A	#N/A	#N/A	#N/A	#N/A	#N/A	0.0462254	#N/A	0.0740075	0.048603	#N/A	#N/A	#N/A	#N/A	#N/A	#N/A	#N/A	0.0323669	#N/A	0.0680629	#N/A	#N/A	#N/A	0.0279528	#N/A	#N/A	0.0499497	0.0887798	#N/A	0.0382958	0.0907631	#N/A	#N/A	0.0792066	0.0674176	0.0821706	0.0602483	0.0695763	0.0691007	0.0635614	0.0551259	#N/A	0.0772445	0.0799358	0.0846209	#N/A	#N/A	0.0428007	0.0335421	#N/A	#N/A	#N/A	#N/A	#N/A	#N/A	#N/A	24	ENSG00000110700	RPS13	protein_coding	ribosomal protein S13 [Source:HGNC Symbol;Acc:HGNC:10386]
SLC8A1	#N/A	#N/A	0.0903934	#N/A	0.0367203	0.0841292	#N/A	#N/A	#N/A	#N/A	#N/A	#N/A	#N/A	#N/A	#N/A	#N/A	#N/A	#N/A	#N/A	#N/A	#N/A	#N/A	#N/A	#N/A	#N/A	#N/A	#N/A	#N/A	#N/A	#N/A	0.868056	0.287613	0.809774	0.30136	5.67429	0.477013	4.50289	0.410117	3.41411	4.34718	5.63889	0.367096	5.21203	3.47346	5.09829	1.65574	4.76302	5.57928	#N/A	5.06481	4.60618	#N/A	#N/A	#N/A	#N/A	#N/A	#N/A	#N/A	#N/A	#N/A	#N/A	0.368373	#N/A	24	ENSG00000183023	SLC8A1	protein_coding	solute carrier family 8 member A1 [Source:HGNC Symbol;Acc:HGNC:11068]
BMPER	#N/A	#N/A	0.00181559	0.00459998	#N/A	#N/A	0.00293684	#N/A	#N/A	#N/A	#N/A	#N/A	#N/A	#N/A	#N/A	#N/A	#N/A	#N/A	#N/A	#N/A	#N/A	#N/A	#N/A	#N/A	#N/A	0.0346721	0.0435458	0.0830893	0.0892732	#N/A	#N/A	#N/A	#N/A	#N/A	0.039233	#N/A	0.0349175	0.0827066	0.0344067	0.0717757	0.411113	0.00881412	1.55009	0.0308333	0.0309405	0.0791022	0.252935	0.113386	#N/A	0.121333	0.0790972	#N/A	#N/A	#N/A	#N/A	#N/A	#N/A	#N/A	#N/A	#N/A	#N/A	0.0927191	0.0708238	24	ENSG00000164619	BMPER	protein_coding	BMP binding endothelial regulator [Source:HGNC Symbol;Acc:HGNC:24154]
MICAL3	#N/A	#N/A	#N/A	#N/A	#N/A	#N/A	#N/A	#N/A	#N/A	#N/A	#N/A	#N/A	#N/A	3.0525	1.6622	2.13101	1.73384	2.81267	2.16014	4.42585	1.92492	3.28531	#N/A	2.09895	1.06216	#N/A	2.32514	1.91772	1.55656	#N/A	1.01531	#N/A	1.15132	#N/A	#N/A	#N/A	#N/A	#N/A	#N/A	#N/A	#N/A	#N/A	#N/A	#N/A	#N/A	#N/A	#N/A	#N/A	#N/A	#N/A	#N/A	2.40289	#N/A	#N/A	3.40175	2.20675	#N/A	2.3487	0.792023	1.32441	#N/A	1.80665	1.65957	24	ENSG00000243156	MICAL3	protein_coding	microtubule associated monooxygenase, calponin and LIM domain containing 3 [Source:HGNC Symbol;Acc:HGNC:24694]
ZNF608	#N/A	#N/A	#N/A	#N/A	#N/A	#N/A	#N/A	#N/A	#N/A	#N/A	#N/A	#N/A	#N/A	3.80742	3.10075	2.96124	1.62947	4.53553	1.54361	0.507	1.98296	4.80775	1.33354	0.552294	1.16528	#N/A	2.82802	2.79839	1.63649	#N/A	#N/A	#N/A	#N/A	#N/A	#N/A	#N/A	#N/A	#N/A	#N/A	#N/A	#N/A	#N/A	#N/A	#N/A	#N/A	#N/A	#N/A	#N/A	#N/A	#N/A	#N/A	1.33189	2.03833	1.0479	1.86747	1.59616	0.26911	1.15414	#N/A	#N/A	0.862785	1.41236	#N/A	24	ENSG00000168916	ZNF608	protein_coding	zinc finger protein 608 [Source:HGNC Symbol;Acc:HGNC:29238]
DEPTOR	#N/A	#N/A	#N/A	#N/A	#N/A	#N/A	#N/A	#N/A	#N/A	#N/A	#N/A	#N/A	#N/A	5.28822	4.57525	5.28738	1.85785	0.580738	4.39872	0.816642	4.2056	3.66027	#N/A	1.03489	3.86452	#N/A	#N/A	#N/A	#N/A	#N/A	2.65821	0.853879	1.77356	#N/A	#N/A	#N/A	#N/A	#N/A	#N/A	#N/A	#N/A	#N/A	#N/A	#N/A	#N/A	#N/A	#N/A	#N/A	#N/A	#N/A	#N/A	8.51422	1.79712	3.26759	0.613081	0.847595	0.850209	3.6527	1.69894	3.67948	#N/A	#N/A	1.13198	24	ENSG00000155792	DEPTOR	protein_coding	DEP domain containing MTOR interacting protein [Source:HGNC Symbol;Acc:HGNC:22953]
CHD7	#N/A	#N/A	#N/A	#N/A	#N/A	#N/A	#N/A	#N/A	#N/A	#N/A	#N/A	#N/A	#N/A	2.32533	2.30893	2.46976	2.49557	2.43494	3.6753	3.85103	3.1197	2.36777	1.05889	1.55098	1.02313	#N/A	#N/A	0.937058	#N/A	#N/A	#N/A	#N/A	#N/A	#N/A	#N/A	#N/A	#N/A	#N/A	#N/A	#N/A	#N/A	0.751968	#N/A	#N/A	#N/A	#N/A	#N/A	#N/A	#N/A	#N/A	#N/A	1.3628	0.962675	0.953822	1.55968	1.37272	#N/A	2.19484	#N/A	1.1292	0.879556	1.3797	0.933137	24	ENSG00000171316	CHD7	protein_coding	chromodomain helicase DNA binding protein 7 [Source:HGNC Symbol;Acc:HGNC:20626]
#285679	#N/A	#N/A	#N/A	#N/A	#N/A	#N/A	#N/A	#N/A	#N/A	#N/A	#N/A	#N/A	#N/A	0.67405	0.797956	0.936553	0.201293	0.329171	0.129846	0.145347	0.148897	0.303247	#N/A	0.0685925	0.133076	#N/A	0.815666	0.323204	#N/A	#N/A	0.696054	#N/A	0.433878	#N/A	#N/A	#N/A	#N/A	#N/A	#N/A	#N/A	#N/A	#N/A	#N/A	#N/A	#N/A	#N/A	#N/A	#N/A	#N/A	#N/A	#N/A	0.368114	0.820767	0.257714	0.122764	0.159073	0.0892467	0.141358	#N/A	0.0587798	#N/A	0.253975	#N/A	24	ENSG00000285679		lncRNA	novel transcript
SFMBT2	#N/A	#N/A	#N/A	#N/A	#N/A	#N/A	#N/A	#N/A	#N/A	#N/A	#N/A	#N/A	#N/A	1.13451	2.03539	1.70618	0.956205	1.31099	2.14643	1.84316	1.68205	1.79795	0.851554	1.34559	1.05643	#N/A	#N/A	#N/A	#N/A	0.826438	1.01989	#N/A	1.24107	0.985437	#N/A	#N/A	#N/A	#N/A	#N/A	#N/A	#N/A	#N/A	#N/A	#N/A	#N/A	#N/A	#N/A	#N/A	#N/A	#N/A	#N/A	0.705774	0.944312	0.897898	1.14277	1.44536	1.48563	0.700303	#N/A	2.58234	#N/A	#N/A	#N/A	24	ENSG00000198879	SFMBT2	protein_coding	Scm like with four mbt domains 2 [Source:HGNC Symbol;Acc:HGNC:20256]
SEMA6C	#N/A	#N/A	#N/A	#N/A	#N/A	#N/A	#N/A	#N/A	#N/A	#N/A	#N/A	#N/A	#N/A	0.17641	0.178948	0.206474	0.123979	0.193533	0.140885	0.129651	0.156368	0.166257	#N/A	0.120904	0.100087	#N/A	0.156463	0.139279	0.151599	#N/A	0.501533	#N/A	#N/A	#N/A	#N/A	#N/A	#N/A	#N/A	#N/A	#N/A	#N/A	#N/A	#N/A	#N/A	#N/A	#N/A	#N/A	#N/A	#N/A	#N/A	#N/A	0.224574	0.158233	0.0949277	0.132496	0.112521	#N/A	0.115802	0.0608631	0.0613643	#N/A	#N/A	0.0906544	24	ENSG00000143434	SEMA6C	protein_coding	semaphorin 6C [Source:HGNC Symbol;Acc:HGNC:10740]
GRB14	#N/A	#N/A	#N/A	#N/A	#N/A	#N/A	#N/A	#N/A	#N/A	#N/A	#N/A	#N/A	#N/A	0.60659	0.294672	0.412932	0.172545	0.276392	0.203283	0.183825	0.213358	0.222377	#N/A	0.157642	#N/A	#N/A	0.349911	0.237369	0.230342	#N/A	3.72948	#N/A	0.402608	0.364265	#N/A	#N/A	#N/A	#N/A	#N/A	#N/A	#N/A	#N/A	#N/A	#N/A	#N/A	#N/A	#N/A	#N/A	#N/A	#N/A	#N/A	4.93033	0.901275	#N/A	0.235353	0.142762	#N/A	0.152034	#N/A	#N/A	0.254673	0.214076	0.132199	24	ENSG00000115290	GRB14	protein_coding	growth factor receptor bound protein 14 [Source:HGNC Symbol;Acc:HGNC:4565]
RHOG	#N/A	#N/A	#N/A	#N/A	#N/A	#N/A	#N/A	#N/A	#N/A	#N/A	#N/A	#N/A	#N/A	0.0410277	0.0391551	0.0855537	#N/A	#N/A	#N/A	#N/A	#N/A	0.108263	0.0929544	0.0682318	#N/A	#N/A	#N/A	#N/A	#N/A	#N/A	#N/A	#N/A	#N/A	#N/A	0.120495	#N/A	0.10966	0.211109	0.11467	0.0993981	0.947261	0.103281	0.405305	0.0934129	0.122683	0.106789	0.675112	0.0928527	0.0947133	0.111274	0.119292	0.28228	#N/A	#N/A	#N/A	0.0645409	#N/A	#N/A	#N/A	#N/A	#N/A	#N/A	#N/A	24	ENSG00000177105	RHOG	protein_coding	ras homolog family member G [Source:HGNC Symbol;Acc:HGNC:672]
STARD3	#N/A	#N/A	#N/A	#N/A	#N/A	#N/A	#N/A	#N/A	#N/A	#N/A	#N/A	#N/A	#N/A	1.26024	#N/A	#N/A	#N/A	0.896372	0.716409	#N/A	0.60043	0.660425	1.2076	0.18596	#N/A	#N/A	#N/A	#N/A	#N/A	#N/A	#N/A	#N/A	#N/A	0.78861	1.06964	#N/A	0.963882	0.77601	#N/A	0.768263	0.854633	1.34363	#N/A	0.784288	1.22038	#N/A	0.665366	0.816788	0.777669	0.912184	0.704776	0.833681	#N/A	#N/A	#N/A	0.445241	#N/A	#N/A	#N/A	#N/A	0.893174	#N/A	#N/A	24	ENSG00000131748	STARD3	protein_coding	StAR related lipid transfer domain containing 3 [Source:HGNC Symbol;Acc:HGNC:17579]
BLM	#N/A	#N/A	#N/A	#N/A	#N/A	#N/A	#N/A	#N/A	#N/A	#N/A	#N/A	#N/A	#N/A	0.105511	#N/A	0.0761951	#N/A	0.0945356	#N/A	#N/A	#N/A	0.0812544	#N/A	0.0576826	0.0466226	#N/A	#N/A	#N/A	#N/A	#N/A	#N/A	#N/A	#N/A	#N/A	0.0701462	#N/A	0.211427	0.0698724	0.664107	0.0454505	0.857263	0.0286298	1.1414	0.0472739	0.0703181	#N/A	0.42333	0.247094	#N/A	0.316375	0.317599	0.069667	0.0349231	#N/A	0.0638163	#N/A	#N/A	0.0563936	#N/A	#N/A	#N/A	#N/A	#N/A	24	ENSG00000197299	BLM	protein_coding	BLM RecQ like helicase [Source:HGNC Symbol;Acc:HGNC:1058]
VSIG2	#N/A	#N/A	#N/A	#N/A	#N/A	#N/A	#N/A	#N/A	#N/A	#N/A	#N/A	#N/A	#N/A	0.142124	0.159941	0.163507	#N/A	0.148056	#N/A	#N/A	#N/A	0.129067	0.152968	#N/A	#N/A	#N/A	#N/A	#N/A	#N/A	#N/A	0.126624	#N/A	#N/A	0.113577	0.189789	#N/A	0.183279	0.166942	0.176616	0.180048	0.214839	0.162269	0.167672	0.168988	0.174803	0.153411	0.15811	0.188385	#N/A	0.181063	0.155054	#N/A	#N/A	#N/A	#N/A	0.0783685	#N/A	#N/A	#N/A	#N/A	#N/A	#N/A	#N/A	24	ENSG00000019102	VSIG2	protein_coding	V-set and immunoglobulin domain containing 2 [Source:HGNC Symbol;Acc:HGNC:17149]
RAB5C	#N/A	#N/A	#N/A	#N/A	#N/A	#N/A	#N/A	#N/A	#N/A	#N/A	#N/A	#N/A	#N/A	0.844574	0.802703	1.33497	#N/A	0.665685	0.744078	0.239242	#N/A	#N/A	#N/A	0.183253	#N/A	#N/A	#N/A	#N/A	#N/A	#N/A	0.790418	#N/A	0.859931	#N/A	0.705281	0.527813	1.05375	0.833359	0.975558	0.66103	#N/A	0.790722	#N/A	0.847484	0.853403	1.23555	#N/A	0.79588	0.574792	0.765392	#N/A	#N/A	0.770849	#N/A	#N/A	0.476975	#N/A	#N/A	#N/A	#N/A	#N/A	#N/A	#N/A	24	ENSG00000108774	RAB5C	protein_coding	RAB5C, member RAS oncogene family [Source:HGNC Symbol;Acc:HGNC:9785]
MYEF2	#N/A	#N/A	#N/A	#N/A	#N/A	#N/A	#N/A	#N/A	#N/A	#N/A	#N/A	#N/A	#N/A	#N/A	#N/A	#N/A	#N/A	0.543699	#N/A	#N/A	#N/A	#N/A	#N/A	0.129594	#N/A	0.119144	#N/A	0.187312	#N/A	#N/A	#N/A	#N/A	#N/A	#N/A	0.32381	0.162429	0.558176	0.343768	4.7187	5.40847	8.06396	0.283415	7.55029	0.344406	0.301194	0.282812	6.75722	1.00357	0.227627	7.17231	0.857976	3.04381	#N/A	#N/A	0.174058	#N/A	#N/A	#N/A	#N/A	#N/A	0.165905	#N/A	#N/A	24	ENSG00000104177	MYEF2	protein_coding	myelin expression factor 2 [Source:HGNC Symbol;Acc:HGNC:17940]
PACS1	#N/A	#N/A	#N/A	#N/A	#N/A	#N/A	#N/A	#N/A	#N/A	#N/A	#N/A	#N/A	#N/A	#N/A	#N/A	#N/A	#N/A	0.624735	#N/A	1.10158	#N/A	#N/A	#N/A	#N/A	0.89557	#N/A	#N/A	#N/A	#N/A	#N/A	0.549167	#N/A	0.533723	#N/A	#N/A	1.90027	0.552255	0.612719	0.885554	0.594268	#N/A	#N/A	0.832211	0.964715	0.821007	#N/A	0.692057	0.806769	#N/A	1.08184	0.562695	0.738642	0.688424	0.596107	0.779056	0.831402	#N/A	1.04693	#N/A	#N/A	0.967145	#N/A	#N/A	24	ENSG00000175115	PACS1	protein_coding	phosphofurin acidic cluster sorting protein 1 [Source:HGNC Symbol;Acc:HGNC:30032]
ST8SIA6-AS1	#N/A	#N/A	#N/A	#N/A	#N/A	#N/A	#N/A	#N/A	#N/A	#N/A	#N/A	#N/A	#N/A	0.198098	0.191922	#N/A	#N/A	0.180006	#N/A	#N/A	#N/A	#N/A	#N/A	#N/A	#N/A	#N/A	0.161123	0.154928	#N/A	#N/A	0.126848	#N/A	0.158387	#N/A	0.210126	0.103822	0.187055	0.460489	0.265077	0.227856	2.17385	0.214491	0.889927	0.162758	#N/A	0.160512	0.42522	0.165956	#N/A	0.199503	0.173983	0.158068	#N/A	#N/A	#N/A	0.0863597	#N/A	#N/A	#N/A	#N/A	#N/A	#N/A	#N/A	24	ENSG00000204832	ST8SIA6-AS1	lncRNA	ST8SIA6 antisense RNA 1 [Source:HGNC Symbol;Acc:HGNC:44880]
EXOC2	#N/A	#N/A	#N/A	#N/A	#N/A	#N/A	#N/A	#N/A	#N/A	#N/A	#N/A	#N/A	#N/A	#N/A	0.724822	#N/A	#N/A	0.66981	0.95175	1.18467	#N/A	#N/A	#N/A	#N/A	#N/A	#N/A	#N/A	#N/A	#N/A	#N/A	0.653221	#N/A	0.915125	1.39703	0.81148	1.28992	#N/A	0.817955	0.661153	0.857322	0.852263	0.838058	0.625222	0.730365	0.967878	1.22282	0.587939	0.793551	1.17689	0.764962	0.607421	#N/A	#N/A	#N/A	#N/A	#N/A	#N/A	#N/A	#N/A	#N/A	0.795804	#N/A	#N/A	24	ENSG00000112685	EXOC2	protein_coding	exocyst complex component 2 [Source:HGNC Symbol;Acc:HGNC:24968]
PLS3-AS1	#N/A	#N/A	#N/A	#N/A	#N/A	#N/A	#N/A	#N/A	#N/A	#N/A	#N/A	#N/A	#N/A	#N/A	0.178223	0.0949924	0.0413354	0.0824371	#N/A	#N/A	#N/A	#N/A	#N/A	#N/A	#N/A	0.0682609	0.118396	0.116419	0.103372	#N/A	0.242371	0.069089	0.0774657	0.0968806	0.792821	#N/A	0.72	1.69786	0.557265	1.05263	1.03232	#N/A	0.946929	#N/A	0.280073	#N/A	0.893391	1.157	#N/A	0.84112	#N/A	#N/A	#N/A	#N/A	#N/A	#N/A	#N/A	#N/A	#N/A	#N/A	#N/A	0.0940736	#N/A	24	ENSG00000271826	PLS3-AS1	lncRNA	PLS3 antisense RNA 1 [Source:HGNC Symbol;Acc:HGNC:50343]
MINDY4	#N/A	#N/A	#N/A	#N/A	#N/A	#N/A	#N/A	#N/A	#N/A	#N/A	#N/A	#N/A	#N/A	#N/A	#N/A	#N/A	#N/A	#N/A	#N/A	#N/A	#N/A	#N/A	#N/A	#N/A	#N/A	0.310989	3.17198	0.362994	0.416576	0.170113	1.03065	#N/A	#N/A	#N/A	2.21911	0.999892	1.39187	1.99992	1.2625	2.17966	2.50153	2.79982	1.08661	0.949738	0.96765	1.1795	0.68268	1.43165	#N/A	1.02879	2.70151	#N/A	#N/A	#N/A	#N/A	#N/A	#N/A	#N/A	#N/A	#N/A	#N/A	0.884561	0.301556	24	ENSG00000106125	MINDY4	protein_coding	MINDY lysine 48 deubiquitinase 4 [Source:HGNC Symbol;Acc:HGNC:21916]
IL33	#N/A	#N/A	#N/A	#N/A	#N/A	#N/A	#N/A	#N/A	#N/A	#N/A	#N/A	#N/A	#N/A	#N/A	#N/A	#N/A	#N/A	#N/A	#N/A	#N/A	#N/A	#N/A	#N/A	#N/A	#N/A	0.161911	0.333511	0.288955	0.244145	#N/A	#N/A	#N/A	#N/A	#N/A	6.48121	0.206045	5.24625	5.00183	5.31376	4.63087	6.48988	2.51868	6.1572	4.50743	3.5437	0.29686	5.5273	4.58316	#N/A	4.98484	4.6126	3.6439	#N/A	#N/A	0.196033	#N/A	#N/A	#N/A	#N/A	#N/A	0.255823	0.24222	#N/A	24	ENSG00000137033	IL33	protein_coding	interleukin 33 [Source:HGNC Symbol;Acc:HGNC:16028]
WTIP	#N/A	#N/A	#N/A	#N/A	#N/A	#N/A	#N/A	#N/A	#N/A	#N/A	#N/A	#N/A	#N/A	#N/A	#N/A	#N/A	#N/A	#N/A	#N/A	#N/A	#N/A	#N/A	#N/A	#N/A	#N/A	0.0830119	0.283946	0.223694	0.208965	#N/A	1.01383	#N/A	0.714889	#N/A	1.63194	0.203151	2.71337	2.03522	3.34169	1.91087	1.63047	1.1818	3.77986	1.96104	2.88864	0.936031	2.8574	2.51466	#N/A	3.72021	1.9709	#N/A	#N/A	#N/A	#N/A	#N/A	#N/A	#N/A	#N/A	#N/A	#N/A	0.169724	0.108	24	ENSG00000142279	WTIP	protein_coding	WT1 interacting protein [Source:HGNC Symbol;Acc:HGNC:20964]
GALNT10	#N/A	#N/A	#N/A	#N/A	#N/A	#N/A	#N/A	#N/A	#N/A	#N/A	#N/A	#N/A	#N/A	#N/A	#N/A	#N/A	#N/A	#N/A	#N/A	#N/A	#N/A	#N/A	#N/A	#N/A	#N/A	#N/A	#N/A	#N/A	#N/A	#N/A	0.868586	#N/A	1.14449	1.30207	1.1259	#N/A	0.891092	1.10402	1.21277	1.06136	1.1942	1.18402	0.823275	1.03445	1.18768	1.30057	0.823384	1.20012	#N/A	0.707432	1.38271	1.48755	0.935053	1.38607	0.952461	1.04676	#N/A	#N/A	#N/A	#N/A	0.915154	#N/A	#N/A	24	ENSG00000164574	GALNT10	protein_coding	polypeptide N-acetylgalactosaminyltransferase 10 [Source:HGNC Symbol;Acc:HGNC:19873]
SPTLC3	#N/A	#N/A	#N/A	#N/A	#N/A	#N/A	#N/A	#N/A	#N/A	#N/A	#N/A	#N/A	#N/A	#N/A	#N/A	#N/A	#N/A	#N/A	#N/A	#N/A	#N/A	#N/A	#N/A	#N/A	#N/A	#N/A	#N/A	#N/A	#N/A	#N/A	#N/A	#N/A	#N/A	#N/A	5.13233	0.171826	4.86006	5.50243	5.12349	4.9935	6.68141	0.327106	6.75653	0.317897	0.313377	0.284708	5.46584	0.642995	0.263694	6.76136	0.31436	2.18553	1.03319	#N/A	0.204137	0.146633	#N/A	0.192242	#N/A	#N/A	0.190363	0.187092	#N/A	24	ENSG00000172296	SPTLC3	protein_coding	serine palmitoyltransferase long chain base subunit 3 [Source:HGNC Symbol;Acc:HGNC:16253]
DISC1	3.46433	#N/A	#N/A	#N/A	#N/A	#N/A	#N/A	#N/A	#N/A	0.898027	#N/A	#N/A	#N/A	#N/A	#N/A	0.707923	#N/A	#N/A	#N/A	#N/A	#N/A	#N/A	#N/A	#N/A	#N/A	#N/A	#N/A	#N/A	#N/A	#N/A	#N/A	#N/A	#N/A	0.795236	1.83015	5.55615	3.31051	3.16999	4.43357	2.85379	2.26896	#N/A	5.57149	3.49401	5.07152	2.85902	4.73686	4.18673	#N/A	5.71948	1.53303	#N/A	1.18185	1.05334	#N/A	#N/A	1.62748	#N/A	#N/A	#N/A	0.763273	#N/A	#N/A	23	ENSG00000162946	DISC1	protein_coding	DISC1 scaffold protein [Source:HGNC Symbol;Acc:HGNC:2888]
SLCO3A1	1.61658	#N/A	#N/A	#N/A	#N/A	#N/A	#N/A	#N/A	#N/A	#N/A	#N/A	#N/A	#N/A	#N/A	#N/A	#N/A	#N/A	0.59131	#N/A	#N/A	#N/A	#N/A	0.858659	#N/A	#N/A	#N/A	#N/A	#N/A	#N/A	#N/A	0.754353	#N/A	0.918074	0.969491	1.92473	1.35617	2.24212	1.96661	2.42925	2.18883	2.08679	1.91883	2.64038	2.05937	2.78389	1.93782	2.1439	2.79999	2.11539	3.19825	1.41061	#N/A	#N/A	#N/A	#N/A	#N/A	#N/A	#N/A	#N/A	#N/A	#N/A	#N/A	#N/A	23	ENSG00000176463	SLCO3A1	protein_coding	solute carrier organic anion transporter family member 3A1 [Source:HGNC Symbol;Acc:HGNC:10952]
AFAP1L2	0.140152	#N/A	#N/A	#N/A	0.00402713	#N/A	#N/A	#N/A	#N/A	#N/A	#N/A	#N/A	#N/A	0.72842	#N/A	#N/A	#N/A	#N/A	#N/A	#N/A	#N/A	#N/A	#N/A	#N/A	#N/A	0.108032	0.195278	0.17214	0.215867	#N/A	#N/A	#N/A	#N/A	#N/A	0.29534	0.169769	4.49812	0.35025	4.39175	3.74767	6.46431	0.274985	6.9401	0.328072	0.291908	0.249989	0.368999	0.345473	#N/A	4.38287	0.284317	#N/A	#N/A	#N/A	#N/A	#N/A	#N/A	#N/A	#N/A	#N/A	#N/A	#N/A	#N/A	23	ENSG00000169129	AFAP1L2	protein_coding	actin filament associated protein 1 like 2 [Source:HGNC Symbol;Acc:HGNC:25901]
SLC2A3	0.088855	#N/A	#N/A	#N/A	#N/A	#N/A	#N/A	#N/A	#N/A	1.21809	#N/A	#N/A	#N/A	#N/A	#N/A	#N/A	#N/A	#N/A	#N/A	#N/A	#N/A	#N/A	#N/A	#N/A	#N/A	#N/A	#N/A	0.101743	#N/A	#N/A	0.592038	#N/A	0.100575	0.155949	0.233477	0.174831	0.191425	0.235357	0.225615	0.227795	0.325353	0.219595	0.843353	0.213257	0.216661	0.193726	0.218245	0.21063	0.112034	0.206764	0.198636	#N/A	#N/A	#N/A	#N/A	#N/A	#N/A	#N/A	#N/A	#N/A	#N/A	#N/A	#N/A	23	ENSG00000059804	SLC2A3	protein_coding	solute carrier family 2 member 3 [Source:HGNC Symbol;Acc:HGNC:11007]
JARID2	1.49561	#N/A	#N/A	#N/A	#N/A	#N/A	#N/A	#N/A	#N/A	#N/A	#N/A	#N/A	#N/A	1.11715	1.11748	1.11851	1.45252	1.20181	1.66613	2.04174	1.61452	1.88243	0.904982	1.79076	0.710309	#N/A	#N/A	#N/A	#N/A	#N/A	0.912369	1.14564	1.03093	0.764979	#N/A	#N/A	#N/A	#N/A	#N/A	#N/A	#N/A	#N/A	#N/A	#N/A	#N/A	#N/A	#N/A	#N/A	1.04219	#N/A	#N/A	#N/A	#N/A	0.925289	0.75867	0.65611	1.56367	0.657543	#N/A	#N/A	#N/A	#N/A	#N/A	23	ENSG00000008083	JARID2	protein_coding	jumonji and AT-rich interaction domain containing 2 [Source:HGNC Symbol;Acc:HGNC:6196]
CCDC60	0.116896	#N/A	#N/A	#N/A	#N/A	#N/A	#N/A	0.140579	#N/A	#N/A	#N/A	#N/A	#N/A	2.38955	0.237226	0.583927	0.135199	0.205318	0.101538	0.140106	0.145156	0.165615	#N/A	0.0883073	#N/A	#N/A	0.128859	0.135253	0.120082	#N/A	#N/A	#N/A	#N/A	#N/A	#N/A	#N/A	#N/A	#N/A	#N/A	#N/A	#N/A	#N/A	#N/A	#N/A	#N/A	#N/A	#N/A	#N/A	#N/A	#N/A	#N/A	2.72552	0.38404	0.0973004	0.0996662	#N/A	#N/A	0.106093	#N/A	#N/A	0.0969457	0.115438	0.0828171	23	ENSG00000183273	CCDC60	protein_coding	coiled-coil domain containing 60 [Source:HGNC Symbol;Acc:HGNC:28610]
PTBP3	1.8785	#N/A	#N/A	#N/A	#N/A	#N/A	#N/A	#N/A	#N/A	0.765946	#N/A	#N/A	#N/A	#N/A	#N/A	#N/A	#N/A	#N/A	#N/A	#N/A	#N/A	#N/A	#N/A	#N/A	#N/A	#N/A	#N/A	#N/A	#N/A	#N/A	#N/A	#N/A	0.741168	0.993662	1.74249	2.02794	1.90108	1.96312	2.07627	2.04683	1.66758	1.98158	1.63621	2.09843	2.01744	1.40783	1.59032	1.98557	1.4643	1.82967	1.54387	#N/A	0.642849	#N/A	#N/A	#N/A	#N/A	#N/A	#N/A	#N/A	0.952868	#N/A	#N/A	23	ENSG00000119314	PTBP3	protein_coding	polypyrimidine tract binding protein 3 [Source:HGNC Symbol;Acc:HGNC:10253]
C11orf96	0.0689143	#N/A	#N/A	#N/A	#N/A	#N/A	#N/A	#N/A	#N/A	#N/A	#N/A	#N/A	#N/A	0.670371	#N/A	#N/A	#N/A	0.116006	#N/A	#N/A	#N/A	#N/A	#N/A	#N/A	#N/A	#N/A	0.124086	#N/A	0.132126	#N/A	0.21821	#N/A	#N/A	#N/A	0.184899	0.16752	0.190306	0.185718	0.155494	0.182807	0.226487	0.185972	0.200182	0.192	0.186816	0.169395	0.208862	0.201105	0.146434	0.200976	0.196578	#N/A	#N/A	#N/A	#N/A	#N/A	#N/A	#N/A	#N/A	#N/A	#N/A	#N/A	#N/A	23	ENSG00000187479	C11orf96	protein_coding	chromosome 11 open reading frame 96 [Source:HGNC Symbol;Acc:HGNC:38675]
VCAM1	0.0605251	#N/A	0.00153178	#N/A	#N/A	#N/A	#N/A	#N/A	#N/A	0.0887501	#N/A	#N/A	#N/A	#N/A	#N/A	#N/A	0.0665169	#N/A	#N/A	#N/A	#N/A	#N/A	#N/A	#N/A	#N/A	#N/A	0.100924	#N/A	#N/A	#N/A	#N/A	#N/A	#N/A	#N/A	0.101369	#N/A	0.125423	0.128239	0.125255	0.110701	0.134644	0.115423	0.139592	0.118437	0.11439	0.0999055	0.1274	0.111095	#N/A	0.125934	0.130686	0.0609687	#N/A	#N/A	0.0655825	#N/A	#N/A	#N/A	#N/A	#N/A	0.0662769	#N/A	#N/A	23	ENSG00000162692	VCAM1	protein_coding	vascular cell adhesion molecule 1 [Source:HGNC Symbol;Acc:HGNC:12663]
CSRP1	0.169738	#N/A	#N/A	#N/A	#N/A	#N/A	#N/A	#N/A	#N/A	0.994858	#N/A	#N/A	#N/A	#N/A	#N/A	#N/A	#N/A	#N/A	#N/A	#N/A	#N/A	#N/A	#N/A	#N/A	#N/A	0.0809435	0.392822	#N/A	#N/A	#N/A	#N/A	#N/A	#N/A	0.191391	0.23913	0.14615	0.241881	0.264042	0.380724	4.66466	0.295006	0.249269	0.287774	0.234721	0.250492	0.231855	0.260474	0.262865	#N/A	0.266693	0.256951	#N/A	#N/A	#N/A	#N/A	#N/A	#N/A	#N/A	#N/A	#N/A	#N/A	0.178837	0.115259	23	ENSG00000159176	CSRP1	protein_coding	cysteine and glycine rich protein 1 [Source:HGNC Symbol;Acc:HGNC:2469]
TUBA1B	0.312165	#N/A	#N/A	#N/A	#N/A	#N/A	#N/A	#N/A	#N/A	2.38898	#N/A	#N/A	#N/A	#N/A	#N/A	#N/A	#N/A	#N/A	1.05432	#N/A	#N/A	#N/A	#N/A	0.367287	#N/A	0.21738	#N/A	#N/A	#N/A	#N/A	#N/A	#N/A	#N/A	0.95225	0.353147	0.336997	0.519894	0.362141	7.76516	0.337782	0.393265	0.332387	0.383629	0.337489	0.335066	0.335001	0.365663	0.358561	0.814629	0.35807	0.35981	#N/A	#N/A	#N/A	#N/A	#N/A	#N/A	#N/A	#N/A	#N/A	#N/A	#N/A	#N/A	23	ENSG00000123416	TUBA1B	protein_coding	tubulin alpha 1b [Source:HGNC Symbol;Acc:HGNC:18809]
WDR86	0.0593382	#N/A	#N/A	#N/A	#N/A	#N/A	#N/A	0.0179722	#N/A	#N/A	#N/A	#N/A	#N/A	0.072046	#N/A	0.093966	#N/A	#N/A	#N/A	#N/A	#N/A	#N/A	#N/A	#N/A	#N/A	#N/A	#N/A	#N/A	#N/A	#N/A	0.0265859	#N/A	#N/A	0.0792797	0.12188	#N/A	0.0775298	0.128363	0.0607218	0.0773526	0.110581	0.117271	0.104306	0.113761	0.0761593	0.0599538	0.122071	0.120991	#N/A	0.0757066	0.12696	0.0573526	0.06856	#N/A	#N/A	#N/A	#N/A	#N/A	#N/A	#N/A	#N/A	#N/A	#N/A	23	ENSG00000187260	WDR86	protein_coding	WD repeat domain 86 [Source:HGNC Symbol;Acc:HGNC:28020]
AADACL2-AS1#242908	0.0744	#N/A	0.00241168	#N/A	#N/A	#N/A	#N/A	0.020267	#N/A	#N/A	#N/A	0.0262526	#N/A	0.0530739	#N/A	#N/A	#N/A	#N/A	#N/A	#N/A	#N/A	#N/A	#N/A	#N/A	#N/A	#N/A	#N/A	#N/A	#N/A	#N/A	0.061411	#N/A	0.083625	#N/A	0.065011	#N/A	0.028323	0.107643	0.165652	0.0332876	0.5111	#N/A	0.109806	0.0722241	0.07146	#N/A	0.0832317	0.0682152	#N/A	0.0810147	0.117975	0.0356759	#N/A	#N/A	#N/A	0.0534157	#N/A	#N/A	#N/A	#N/A	0.0672072	#N/A	#N/A	23	ENSG00000242908	AADACL2-AS1	lncRNA	AADACL2 antisense RNA 1 [Source:HGNC Symbol;Acc:HGNC:50301]
CORO7#262246	0.355588	#N/A	#N/A	#N/A	#N/A	#N/A	#N/A	0.481558	#N/A	#N/A	#N/A	#N/A	#N/A	#N/A	#N/A	#N/A	#N/A	#N/A	#N/A	#N/A	#N/A	#N/A	0.92631	#N/A	0.270772	#N/A	#N/A	#N/A	#N/A	#N/A	#N/A	#N/A	#N/A	#N/A	2.42888	0.269096	2.03948	2.67481	2.00513	2.18999	2.16825	2.24582	2.00437	1.74997	3.14598	0.940055	2.27629	2.67325	0.393114	2.12572	2.58022	#N/A	#N/A	#N/A	#N/A	0.400165	0.109312	#N/A	#N/A	#N/A	#N/A	#N/A	#N/A	23	ENSG00000262246	CORO7	protein_coding	coronin 7 [Source:HGNC Symbol;Acc:HGNC:26161]
TMEM273	0.0498492	#N/A	#N/A	#N/A	#N/A	#N/A	#N/A	#N/A	#N/A	0.284871	#N/A	#N/A	#N/A	0.465589	0.122356	0.0993327	#N/A	#N/A	0.104129	#N/A	#N/A	#N/A	0.10222	#N/A	#N/A	#N/A	#N/A	#N/A	#N/A	#N/A	#N/A	#N/A	#N/A	#N/A	0.188542	0.131999	0.179471	0.201968	0.184152	0.187555	0.21668	0.179764	0.211407	0.187546	0.183179	0.167509	0.198489	0.1866	#N/A	0.198539	0.183935	#N/A	#N/A	#N/A	#N/A	#N/A	#N/A	#N/A	#N/A	#N/A	#N/A	#N/A	#N/A	23	ENSG00000204161	TMEM273	protein_coding	transmembrane protein 273 [Source:HGNC Symbol;Acc:HGNC:27274]
CIT	0.0795581	#N/A	#N/A	#N/A	#N/A	#N/A	#N/A	#N/A	#N/A	#N/A	#N/A	#N/A	#N/A	0.786946	#N/A	0.122778	#N/A	#N/A	#N/A	#N/A	#N/A	0.139707	#N/A	0.092896	#N/A	#N/A	#N/A	#N/A	#N/A	#N/A	0.579859	#N/A	#N/A	#N/A	0.201863	#N/A	1.33251	1.78808	2.39002	1.13169	3.46272	0.149164	2.0336	0.679256	0.173747	0.176488	0.971217	2.04019	#N/A	1.50488	0.294768	0.902222	0.134997	#N/A	#N/A	#N/A	#N/A	#N/A	#N/A	#N/A	#N/A	#N/A	#N/A	23	ENSG00000122966	CIT	protein_coding	citron rho-interacting serine/threonine kinase [Source:HGNC Symbol;Acc:HGNC:1985]
NXN#167693	1.06078	1.58579	#N/A	#N/A	#N/A	#N/A	#N/A	#N/A	#N/A	#N/A	#N/A	#N/A	#N/A	1.7307	2.1413	1.51868	1.20045	1.83685	1.55166	3.64489	2.56421	1.96561	#N/A	0.931663	#N/A	#N/A	2.5858	2.96364	3.80077	1.32049	#N/A	#N/A	#N/A	#N/A	#N/A	#N/A	#N/A	#N/A	#N/A	#N/A	#N/A	#N/A	#N/A	#N/A	#N/A	#N/A	#N/A	#N/A	#N/A	#N/A	#N/A	1.00669	#N/A	0.784612	1.30382	#N/A	1.43742	1.39148	#N/A	#N/A	#N/A	2.85831	1.72005	23	ENSG00000167693	NXN	protein_coding	nucleoredoxin [Source:HGNC Symbol;Acc:HGNC:18008]
MX2	0.16105	#N/A	#N/A	#N/A	#N/A	#N/A	#N/A	#N/A	#N/A	1.12305	#N/A	#N/A	#N/A	#N/A	#N/A	#N/A	#N/A	#N/A	#N/A	#N/A	#N/A	#N/A	#N/A	#N/A	#N/A	#N/A	#N/A	#N/A	#N/A	#N/A	2.07599	#N/A	0.708094	0.196556	0.266176	0.145215	0.246176	0.257947	2.03924	0.266616	7.48848	0.234073	7.37299	0.246655	0.222639	0.230142	0.252733	0.257266	0.173009	0.380906	0.270039	#N/A	0.655946	#N/A	#N/A	#N/A	#N/A	#N/A	#N/A	#N/A	#N/A	#N/A	#N/A	23	ENSG00000183486	MX2	protein_coding	MX dynamin like GTPase 2 [Source:HGNC Symbol;Acc:HGNC:7533]
#251680	0.0456842	#N/A	0.00106604	0.00707161	#N/A	0.00262386	#N/A	#N/A	#N/A	#N/A	#N/A	#N/A	#N/A	0.123246	#N/A	0.0175092	#N/A	0.102138	#N/A	0.0726194	#N/A	0.0354446	#N/A	0.0548329	0.0333277	#N/A	0.0757242	0.070368	0.0631246	0.0476365	0.0136983	#N/A	0.0309078	#N/A	#N/A	#N/A	#N/A	#N/A	#N/A	#N/A	#N/A	#N/A	#N/A	#N/A	#N/A	#N/A	#N/A	#N/A	#N/A	#N/A	#N/A	0.0681478	#N/A	#N/A	0.066943	0.0535855	#N/A	0.0389232	#N/A	#N/A	#N/A	0.0469048	0.0562831	23	ENSG00000251680		lncRNA	novel transcript
SH3TC1	0.0732833	#N/A	#N/A	#N/A	#N/A	#N/A	#N/A	#N/A	#N/A	#N/A	#N/A	#N/A	#N/A	0.0652094	#N/A	0.130232	#N/A	#N/A	0.100976	#N/A	#N/A	0.107259	0.10489	#N/A	#N/A	#N/A	#N/A	#N/A	#N/A	#N/A	0.0803715	#N/A	0.100164	#N/A	0.130622	#N/A	0.171046	0.127074	0.232944	0.112427	0.705102	#N/A	2.19935	0.12272	0.122705	0.12949	0.210357	0.113984	#N/A	0.240062	0.114737	#N/A	#N/A	0.0780118	#N/A	#N/A	#N/A	#N/A	#N/A	#N/A	#N/A	#N/A	#N/A	23	ENSG00000125089	SH3TC1	protein_coding	SH3 domain and tetratricopeptide repeats 1 [Source:HGNC Symbol;Acc:HGNC:26009]
SAMHD1	1.28987	#N/A	#N/A	#N/A	#N/A	#N/A	#N/A	#N/A	#N/A	#N/A	#N/A	#N/A	#N/A	#N/A	#N/A	#N/A	#N/A	#N/A	#N/A	#N/A	#N/A	0.801949	#N/A	#N/A	#N/A	#N/A	#N/A	#N/A	#N/A	#N/A	1.62328	#N/A	2.11142	1.55087	1.17349	3.63095	1.3292	1.20949	1.00894	1.74556	1.45723	1.27564	0.658105	0.839915	0.760086	1.38816	0.730463	0.98614	#N/A	0.784387	1.52589	0.830775	#N/A	#N/A	#N/A	#N/A	0.309932	#N/A	#N/A	#N/A	#N/A	#N/A	#N/A	23	ENSG00000101347	SAMHD1	protein_coding	SAM and HD domain containing deoxynucleoside triphosphate triphosphohydrolase 1 [Source:HGNC Symbol;Acc:HGNC:15925]
ARF6	0.055206	#N/A	#N/A	#N/A	#N/A	#N/A	#N/A	#N/A	#N/A	0.0918868	#N/A	#N/A	#N/A	#N/A	#N/A	#N/A	#N/A	0.130357	#N/A	#N/A	0.101867	#N/A	#N/A	0.0815262	#N/A	#N/A	#N/A	#N/A	#N/A	#N/A	0.0511782	#N/A	#N/A	#N/A	0.151162	#N/A	0.161657	0.154158	0.157964	0.159526	0.163006	0.130775	0.17513	0.155339	0.147153	0.133607	0.152603	0.160336	0.112688	0.151122	0.163038	#N/A	#N/A	#N/A	#N/A	#N/A	#N/A	#N/A	#N/A	#N/A	0.0890058	#N/A	#N/A	23	ENSG00000165527	ARF6	protein_coding	ADP ribosylation factor 6 [Source:HGNC Symbol;Acc:HGNC:659]
CDH6	0.0560153	#N/A	#N/A	#N/A	0.00271397	0.00843061	#N/A	#N/A	#N/A	#N/A	#N/A	#N/A	#N/A	0.180521	#N/A	#N/A	#N/A	#N/A	#N/A	#N/A	0.12302	#N/A	#N/A	#N/A	#N/A	#N/A	#N/A	0.114381	0.121661	#N/A	#N/A	#N/A	#N/A	#N/A	0.182405	0.131207	0.162164	0.18969	0.178441	0.169056	0.972336	0.184001	4.82161	0.171163	0.140719	0.16229	0.795145	0.172329	#N/A	0.161113	0.196207	#N/A	#N/A	#N/A	#N/A	#N/A	#N/A	#N/A	#N/A	#N/A	#N/A	#N/A	#N/A	23	ENSG00000113361	CDH6	protein_coding	cadherin 6 [Source:HGNC Symbol;Acc:HGNC:1765]
CBLB	0.841262	#N/A	#N/A	0.447799	#N/A	#N/A	#N/A	#N/A	#N/A	#N/A	#N/A	0.810254	#N/A	#N/A	#N/A	#N/A	#N/A	#N/A	#N/A	#N/A	#N/A	#N/A	#N/A	#N/A	#N/A	1.11305	#N/A	0.872341	1.08664	#N/A	#N/A	#N/A	#N/A	#N/A	1.20391	1.49964	1.20957	1.31894	1.30648	1.20801	1.09801	1.16586	1.05528	1.25371	1.34175	1.37591	1.12138	1.21791	1.27145	1.12064	1.05878	#N/A	#N/A	#N/A	#N/A	#N/A	#N/A	#N/A	#N/A	#N/A	#N/A	#N/A	#N/A	23	ENSG00000114423	CBLB	protein_coding	Cbl proto-oncogene B [Source:HGNC Symbol;Acc:HGNC:1542]
#275964	0.0840972	#N/A	#N/A	#N/A	#N/A	#N/A	#N/A	#N/A	#N/A	0.13441	#N/A	#N/A	0.0430469	#N/A	0.132485	#N/A	#N/A	#N/A	#N/A	#N/A	#N/A	0.137594	0.166554	#N/A	#N/A	#N/A	0.193338	#N/A	#N/A	#N/A	#N/A	#N/A	#N/A	#N/A	0.582864	#N/A	0.201973	0.414104	0.24153	0.271124	2.79396	0.139383	2.56139	0.12978	0.137534	#N/A	0.760099	0.550807	#N/A	0.237735	0.18485	#N/A	#N/A	#N/A	#N/A	#N/A	#N/A	#N/A	0.0539657	#N/A	0.126185	#N/A	#N/A	23	ENSG00000275964		lncRNA	novel transcript
MIR222HG	0.0942694	#N/A	#N/A	#N/A	#N/A	#N/A	#N/A	#N/A	#N/A	#N/A	#N/A	#N/A	#N/A	1.0518	#N/A	#N/A	#N/A	#N/A	#N/A	#N/A	#N/A	#N/A	#N/A	#N/A	#N/A	0.086463	0.118201	#N/A	#N/A	#N/A	#N/A	#N/A	#N/A	#N/A	0.225291	0.162732	0.538831	0.223726	0.69827	0.311104	6.09033	0.179512	5.68781	0.193621	0.211888	0.196797	0.19728	0.208762	#N/A	0.23011	0.233698	1.6063	0.105543	#N/A	#N/A	#N/A	#N/A	#N/A	#N/A	#N/A	0.0618901	#N/A	#N/A	23	ENSG00000270069	MIR222HG	lncRNA	miR222/221 cluster host gene [Source:HGNC Symbol;Acc:HGNC:49555]
TMPO	0.866972	#N/A	#N/A	#N/A	#N/A	#N/A	#N/A	#N/A	#N/A	#N/A	#N/A	#N/A	#N/A	0.747129	#N/A	#N/A	#N/A	0.857127	#N/A	#N/A	#N/A	1.01465	#N/A	1.05341	#N/A	#N/A	#N/A	#N/A	#N/A	#N/A	#N/A	#N/A	1.01281	#N/A	1.11993	0.789064	1.44416	1.07414	1.09328	1.20913	1.01645	1.46524	0.665136	0.959808	0.88315	1.7941	0.987411	0.830759	1.07269	#N/A	1.21891	#N/A	#N/A	#N/A	#N/A	#N/A	0.229681	#N/A	#N/A	#N/A	#N/A	#N/A	#N/A	23	ENSG00000120802	TMPO	protein_coding	thymopoietin [Source:HGNC Symbol;Acc:HGNC:11875]
TC2N#165929	0.261444	#N/A	#N/A	#N/A	#N/A	#N/A	#N/A	#N/A	#N/A	#N/A	#N/A	#N/A	#N/A	#N/A	#N/A	#N/A	#N/A	#N/A	#N/A	#N/A	#N/A	#N/A	#N/A	#N/A	#N/A	#N/A	0.191116	#N/A	0.172745	#N/A	#N/A	#N/A	#N/A	#N/A	0.92982	0.153293	4.91769	0.275341	3.40493	3.2391	6.84296	0.404338	4.91672	0.442066	0.412779	0.244517	4.35941	3.03554	#N/A	3.96174	0.27887	2.01183	0.710922	#N/A	0.157125	#N/A	#N/A	#N/A	#N/A	#N/A	0.162072	#N/A	#N/A	23	ENSG00000165929	TC2N	protein_coding	tandem C2 domains, nuclear [Source:HGNC Symbol;Acc:HGNC:19859]
DPP4	0.0598703	#N/A	#N/A	#N/A	#N/A	#N/A	#N/A	#N/A	#N/A	0.0568812	#N/A	#N/A	#N/A	#N/A	#N/A	#N/A	#N/A	#N/A	#N/A	#N/A	#N/A	#N/A	#N/A	#N/A	#N/A	#N/A	#N/A	#N/A	#N/A	#N/A	0.135013	#N/A	0.151113	#N/A	0.171863	0.129366	0.205343	0.20009	0.175	0.156115	0.205914	0.159505	0.396198	0.185891	0.175823	0.16456	0.176538	0.17809	#N/A	0.196916	0.156325	0.513043	#N/A	0.0891082	#N/A	#N/A	#N/A	0.0947977	#N/A	#N/A	#N/A	#N/A	#N/A	23	ENSG00000197635	DPP4	protein_coding	dipeptidyl peptidase 4 [Source:HGNC Symbol;Acc:HGNC:3009]
HSD17B11	0.971733	#N/A	#N/A	#N/A	#N/A	#N/A	#N/A	#N/A	#N/A	1.94367	#N/A	#N/A	#N/A	#N/A	#N/A	#N/A	#N/A	#N/A	#N/A	#N/A	#N/A	#N/A	1.09139	#N/A	#N/A	#N/A	#N/A	#N/A	#N/A	#N/A	#N/A	#N/A	#N/A	#N/A	10.3433	5.82837	6.67573	9.88998	7.39448	8.1098	9.36398	6.39726	9.68512	6.31927	9.31744	5.33905	8.44362	9.52378	2.15949	10.9626	7.76208	#N/A	1.04856	0.737986	#N/A	#N/A	#N/A	#N/A	#N/A	#N/A	1.05337	#N/A	#N/A	23	ENSG00000198189	HSD17B11	protein_coding	hydroxysteroid 17-beta dehydrogenase 11 [Source:HGNC Symbol;Acc:HGNC:22960]
LINC01558	0.0351983	#N/A	#N/A	#N/A	#N/A	#N/A	#N/A	#N/A	#N/A	#N/A	#N/A	#N/A	#N/A	0.108682	0.10693	#N/A	#N/A	0.0948144	#N/A	#N/A	#N/A	#N/A	#N/A	#N/A	#N/A	#N/A	#N/A	#N/A	#N/A	#N/A	0.112998	#N/A	0.0947724	#N/A	0.118272	#N/A	0.0977122	0.117442	0.116808	0.108455	0.124579	0.108322	0.0912201	0.0917874	0.112454	0.0974705	0.0926023	0.122669	#N/A	0.0961366	0.128753	0.0989264	#N/A	#N/A	0.0636568	#N/A	#N/A	#N/A	#N/A	#N/A	#N/A	#N/A	#N/A	23	ENSG00000146521	LINC01558	lncRNA	long intergenic non-protein coding RNA 1558 [Source:HGNC Symbol;Acc:HGNC:21235]
ARHGAP23#275832	0.306501	#N/A	#N/A	#N/A	#N/A	#N/A	#N/A	#N/A	#N/A	#N/A	#N/A	#N/A	#N/A	0.87406	#N/A	#N/A	#N/A	#N/A	#N/A	#N/A	0.284135	0.688245	0.779752	#N/A	#N/A	0.17275	0.986213	0.284956	0.284048	0.1258	#N/A	#N/A	#N/A	#N/A	#N/A	#N/A	#N/A	0.623417	1.42192	#N/A	#N/A	#N/A	1.87659	1.41466	2.05021	0.734979	1.74567	0.967378	0.716214	2.8567	#N/A	1.49458	#N/A	#N/A	0.557592	#N/A	#N/A	#N/A	#N/A	#N/A	#N/A	0.30369	#N/A	23	ENSG00000275832	ARHGAP23	protein_coding	Rho GTPase activating protein 23 [Source:HGNC Symbol;Acc:HGNC:29293]
PTPRG	#N/A	5.00812	#N/A	#N/A	#N/A	#N/A	#N/A	#N/A	#N/A	#N/A	#N/A	#N/A	#N/A	#N/A	#N/A	#N/A	#N/A	#N/A	#N/A	#N/A	0.458754	#N/A	#N/A	#N/A	#N/A	2.12693	3.83262	3.70404	4.70206	3.21784	#N/A	#N/A	#N/A	#N/A	1.60213	1.3631	0.770739	1.46082	0.711351	1.49229	1.53487	1.57399	#N/A	1.27308	0.746728	1.61268	#N/A	0.763955	1.14059	#N/A	1.80786	#N/A	#N/A	#N/A	#N/A	#N/A	#N/A	#N/A	#N/A	#N/A	#N/A	4.02554	3.9685	23	ENSG00000144724	PTPRG	protein_coding	protein tyrosine phosphatase receptor type G [Source:HGNC Symbol;Acc:HGNC:9671]
STARD13	#N/A	2.88318	#N/A	#N/A	#N/A	#N/A	#N/A	#N/A	#N/A	#N/A	#N/A	#N/A	#N/A	#N/A	#N/A	#N/A	#N/A	#N/A	#N/A	#N/A	#N/A	#N/A	#N/A	#N/A	#N/A	#N/A	#N/A	#N/A	#N/A	#N/A	0.482361	#N/A	0.632181	0.862724	1.07776	1.72199	1.10833	1.03986	1.4438	0.846275	0.826356	0.862609	1.36067	1.3346	1.53672	1.26354	1.26494	1.13762	1.5536	1.45346	0.904258	#N/A	#N/A	#N/A	#N/A	#N/A	#N/A	#N/A	#N/A	#N/A	#N/A	3.32636	3.77739	23	ENSG00000133121	STARD13	protein_coding	StAR related lipid transfer domain containing 13 [Source:HGNC Symbol;Acc:HGNC:19164]
TPT1	#N/A	0.0590892	0.00582005	0.0223922	0.00288106	0.00790171	#N/A	0.0282394	#N/A	#N/A	#N/A	#N/A	0.0261705	#N/A	#N/A	#N/A	#N/A	#N/A	0.11504	#N/A	#N/A	#N/A	#N/A	#N/A	#N/A	#N/A	0.131571	0.126811	0.159855	0.123517	#N/A	#N/A	#N/A	#N/A	0.113554	#N/A	#N/A	#N/A	#N/A	#N/A	#N/A	0.0880246	#N/A	0.139229	#N/A	#N/A	0.298315	0.2098	0.0987654	0.295209	#N/A	#N/A	#N/A	#N/A	0.114068	0.0834283	0.0674917	#N/A	#N/A	#N/A	#N/A	#N/A	0.154572	23	ENSG00000133112	TPT1	protein_coding	tumor protein, translationally-controlled 1 [Source:HGNC Symbol;Acc:HGNC:12022]
FBLN2	#N/A	0.0873878	0.937005	#N/A	#N/A	#N/A	#N/A	#N/A	#N/A	#N/A	#N/A	#N/A	#N/A	#N/A	#N/A	#N/A	#N/A	#N/A	#N/A	#N/A	#N/A	#N/A	#N/A	#N/A	#N/A	0.0989145	0.653651	#N/A	0.309045	0.133354	#N/A	#N/A	#N/A	#N/A	0.22614	#N/A	0.24565	0.270914	0.883215	0.633956	0.261249	0.235267	0.30019	0.201182	0.241817	0.212026	0.255695	0.261442	#N/A	0.260207	0.246744	#N/A	#N/A	#N/A	#N/A	#N/A	#N/A	#N/A	#N/A	#N/A	#N/A	0.312608	0.243286	23	ENSG00000163520	FBLN2	protein_coding	fibulin 2 [Source:HGNC Symbol;Acc:HGNC:3601]
SPACA6	#N/A	0.0628278	#N/A	#N/A	#N/A	#N/A	#N/A	#N/A	#N/A	#N/A	#N/A	#N/A	#N/A	#N/A	#N/A	#N/A	#N/A	#N/A	0.401508	#N/A	#N/A	#N/A	#N/A	#N/A	#N/A	#N/A	1.11632	0.397946	0.28304	#N/A	#N/A	#N/A	#N/A	#N/A	4.05971	0.227745	3.60606	4.68599	3.37607	4.55596	5.36688	4.13592	3.17094	2.86562	2.49673	0.584578	2.47693	3.19225	0.474717	2.96566	4.48052	#N/A	#N/A	#N/A	#N/A	#N/A	#N/A	#N/A	#N/A	#N/A	#N/A	0.328137	#N/A	23	ENSG00000182310	SPACA6	protein_coding	sperm acrosome associated 6 [Source:HGNC Symbol;Acc:HGNC:27113]
#268518	#N/A	0.0389199	0.0037439	0.00699961	0.00965419	#N/A	#N/A	#N/A	#N/A	#N/A	#N/A	#N/A	#N/A	0.0944114	0.0468171	0.115137	0.0767532	0.117051	0.048521	0.110778	0.112701	0.091538	#N/A	#N/A	0.0632556	#N/A	0.0642467	#N/A	0.0876154	#N/A	0.167575	#N/A	#N/A	#N/A	#N/A	#N/A	#N/A	#N/A	#N/A	#N/A	#N/A	#N/A	#N/A	#N/A	#N/A	#N/A	#N/A	#N/A	#N/A	#N/A	#N/A	0.108104	#N/A	0.0458599	0.0956584	#N/A	0.0647231	#N/A	0.0286749	0.0546372	#N/A	#N/A	#N/A	23	ENSG00000268518		lncRNA	novel transcript
PFKM	#N/A	0.0175912	0.0025274	#N/A	#N/A	#N/A	#N/A	#N/A	#N/A	#N/A	#N/A	#N/A	#N/A	0.053361	0.0554656	0.0521685	0.00567258	0.0466945	0.0582236	#N/A	0.0544678	0.0587608	#N/A	#N/A	0.0352132	#N/A	0.0516366	0.0602583	0.0409455	#N/A	0.0517191	0.0320764	0.0115273	#N/A	#N/A	#N/A	#N/A	#N/A	#N/A	#N/A	#N/A	#N/A	#N/A	#N/A	#N/A	#N/A	#N/A	#N/A	#N/A	#N/A	#N/A	0.0752811	#N/A	0.0205064	0.0472552	#N/A	#N/A	0.0214903	0.0213601	#N/A	#N/A	0.0388285	#N/A	23	ENSG00000152556	PFKM	protein_coding	phosphofructokinase, muscle [Source:HGNC Symbol;Acc:HGNC:8877]
LRP5	#N/A	0.0765438	#N/A	#N/A	#N/A	#N/A	#N/A	#N/A	#N/A	#N/A	#N/A	#N/A	#N/A	#N/A	0.824043	#N/A	0.374295	#N/A	#N/A	#N/A	#N/A	#N/A	#N/A	#N/A	#N/A	0.199889	1.04388	0.310748	0.527642	#N/A	#N/A	#N/A	#N/A	#N/A	1.41581	#N/A	0.868613	1.25373	1.03928	1.43783	1.31436	1.22465	0.885765	0.921516	0.724443	#N/A	0.787368	1.19803	0.55213	0.883279	1.44735	#N/A	#N/A	#N/A	#N/A	#N/A	#N/A	#N/A	#N/A	#N/A	#N/A	0.470379	#N/A	23	ENSG00000162337	LRP5	protein_coding	LDL receptor related protein 5 [Source:HGNC Symbol;Acc:HGNC:6697]
PLAC9	#N/A	0.0595949	0.104002	#N/A	#N/A	#N/A	#N/A	#N/A	#N/A	1.07076	#N/A	#N/A	#N/A	#N/A	#N/A	#N/A	#N/A	#N/A	#N/A	#N/A	#N/A	#N/A	#N/A	#N/A	#N/A	#N/A	0.145947	0.142465	0.146042	#N/A	#N/A	#N/A	#N/A	#N/A	0.268745	0.144417	0.26801	0.271605	0.26713	0.244604	0.298683	0.252303	0.292314	0.231663	0.249828	0.232135	0.275077	0.264891	0.164224	0.268621	0.224506	#N/A	#N/A	#N/A	#N/A	#N/A	#N/A	#N/A	#N/A	#N/A	#N/A	#N/A	#N/A	23	ENSG00000189129	PLAC9	protein_coding	placenta associated 9 [Source:HGNC Symbol;Acc:HGNC:19255]
LINC02802	#N/A	#N/A	#N/A	#N/A	#N/A	#N/A	#N/A	0.0421103	#N/A	#N/A	#N/A	#N/A	#N/A	#N/A	#N/A	#N/A	#N/A	#N/A	#N/A	#N/A	#N/A	#N/A	#N/A	#N/A	#N/A	0.124375	0.17587	0.177181	#N/A	#N/A	#N/A	#N/A	#N/A	#N/A	0.286117	0.161774	3.60019	0.799096	1.12792	3.95373	4.9832	0.232647	5.68399	0.230183	0.262847	0.172339	4.3318	1.0342	#N/A	0.419436	2.77438	1.00082	0.433662	#N/A	#N/A	#N/A	#N/A	#N/A	#N/A	#N/A	#N/A	0.165801	#N/A	23	ENSG00000232527	LINC02802	lncRNA	long intergenic non-protein coding RNA 2802 [Source:HGNC Symbol;Acc:HGNC:54326]
MPPED2	#N/A	#N/A	#N/A	#N/A	#N/A	#N/A	#N/A	1.23919	#N/A	#N/A	#N/A	#N/A	#N/A	2.85518	2.29411	2.31921	1.13619	3.34538	1.53254	#N/A	0.77752	2.03283	#N/A	0.652803	#N/A	#N/A	#N/A	#N/A	0.897158	#N/A	2.26812	#N/A	2.20109	1.13733	#N/A	#N/A	#N/A	#N/A	1.66308	#N/A	#N/A	#N/A	2.62681	0.844088	2.00558	#N/A	1.93594	1.0327	#N/A	3.17202	#N/A	#N/A	#N/A	#N/A	#N/A	#N/A	#N/A	#N/A	#N/A	#N/A	#N/A	1.43545	1.1731	23	ENSG00000066382	MPPED2	protein_coding	metallophosphoesterase domain containing 2 [Source:HGNC Symbol;Acc:HGNC:1180]
KAZN	#N/A	#N/A	#N/A	1.08414	#N/A	#N/A	#N/A	0.728992	#N/A	#N/A	#N/A	#N/A	#N/A	#N/A	#N/A	#N/A	#N/A	#N/A	#N/A	#N/A	#N/A	#N/A	#N/A	#N/A	#N/A	#N/A	2.49243	1.79279	2.06496	#N/A	#N/A	#N/A	#N/A	#N/A	1.09836	0.428217	0.762638	1.09491	1.17772	0.875089	#N/A	1.12527	0.998972	0.905378	1.47728	1.41965	1.20288	1.09327	#N/A	1.2667	#N/A	#N/A	#N/A	#N/A	0.894427	0.854725	#N/A	#N/A	#N/A	#N/A	#N/A	2.88682	2.92354	23	ENSG00000189337	KAZN	protein_coding	kazrin, periplakin interacting protein [Source:HGNC Symbol;Acc:HGNC:29173]
GABBR1#204681	#N/A	#N/A	#N/A	#N/A	#N/A	#N/A	#N/A	0.870264	#N/A	1.53117	#N/A	#N/A	#N/A	#N/A	#N/A	#N/A	#N/A	#N/A	#N/A	#N/A	#N/A	#N/A	#N/A	#N/A	#N/A	#N/A	0.993459	1.13966	#N/A	#N/A	#N/A	#N/A	#N/A	0.860533	8.57812	1.00968	6.55649	9.71117	6.61189	6.39387	8.19733	0.585008	7.66943	6.60854	6.68601	6.13002	7.39417	8.15799	2.53524	6.84151	7.98742	#N/A	#N/A	#N/A	#N/A	#N/A	#N/A	#N/A	#N/A	#N/A	#N/A	#N/A	0.932811	23	ENSG00000204681	GABBR1	protein_coding	gamma-aminobutyric acid type B receptor subunit 1 [Source:HGNC Symbol;Acc:HGNC:4070]
NBPF15	#N/A	#N/A	#N/A	#N/A	#N/A	#N/A	#N/A	0.844472	#N/A	1.09577	#N/A	#N/A	#N/A	#N/A	#N/A	#N/A	#N/A	#N/A	#N/A	#N/A	#N/A	#N/A	#N/A	#N/A	#N/A	0.732664	#N/A	1.31037	1.66915	#N/A	#N/A	#N/A	#N/A	0.884165	3.66251	4.30339	3.08289	3.65895	2.63059	3.76367	4.3706	5.26696	2.31958	2.16245	2.24489	5.15656	2.53297	2.70372	1.21122	2.01148	4.4683	#N/A	#N/A	#N/A	#N/A	#N/A	#N/A	#N/A	#N/A	#N/A	#N/A	#N/A	#N/A	23	ENSG00000266338	NBPF15	protein_coding	NBPF member 15 [Source:HGNC Symbol;Acc:HGNC:28791]
CTDSP1	#N/A	#N/A	#N/A	#N/A	#N/A	#N/A	#N/A	#N/A	#N/A	1.54312	#N/A	0.191841	#N/A	0.820111	#N/A	#N/A	#N/A	1.07901	0.866844	#N/A	#N/A	#N/A	#N/A	#N/A	#N/A	#N/A	#N/A	#N/A	#N/A	#N/A	#N/A	#N/A	#N/A	#N/A	2.8849	1.06062	3.29876	2.67855	2.20585	2.93618	3.00195	2.975	1.83874	1.88452	1.95032	1.49861	1.52689	1.96233	1.36121	1.79757	2.91884	#N/A	#N/A	#N/A	#N/A	#N/A	#N/A	#N/A	#N/A	#N/A	0.898089	#N/A	#N/A	23	ENSG00000144579	CTDSP1	protein_coding	CTD small phosphatase 1 [Source:HGNC Symbol;Acc:HGNC:21614]
UBE2Q2	#N/A	#N/A	#N/A	#N/A	#N/A	#N/A	#N/A	#N/A	#N/A	1.13459	#N/A	0.363869	#N/A	#N/A	#N/A	#N/A	#N/A	#N/A	#N/A	#N/A	#N/A	#N/A	#N/A	#N/A	#N/A	#N/A	#N/A	#N/A	#N/A	#N/A	0.626105	#N/A	#N/A	0.917575	2.8214	1.9552	2.50772	3.28528	1.97976	3.18651	3.99023	3.52637	1.48473	1.99467	1.5026	2.42387	1.33187	2.08675	1.13299	1.37046	3.15375	#N/A	#N/A	0.660433	#N/A	1.11238	#N/A	#N/A	#N/A	#N/A	#N/A	#N/A	#N/A	23	ENSG00000140367	UBE2Q2	protein_coding	ubiquitin conjugating enzyme E2 Q2 [Source:HGNC Symbol;Acc:HGNC:19248]
SH3KBP1	#N/A	#N/A	#N/A	#N/A	#N/A	#N/A	#N/A	#N/A	#N/A	0.896303	#N/A	#N/A	#N/A	#N/A	0.72492	#N/A	#N/A	1.07203	1.18022	#N/A	#N/A	#N/A	#N/A	#N/A	#N/A	#N/A	#N/A	#N/A	#N/A	#N/A	1.58442	#N/A	1.62873	1.34653	1.70246	1.93587	2.3767	1.86189	3.99689	2.30873	1.68538	1.06024	3.78701	2.986	4.06003	2.05513	3.0008	2.44951	#N/A	4.52483	2.06117	#N/A	#N/A	#N/A	#N/A	#N/A	#N/A	#N/A	#N/A	#N/A	#N/A	#N/A	#N/A	23	ENSG00000147010	SH3KBP1	protein_coding	SH3 domain containing kinase binding protein 1 [Source:HGNC Symbol;Acc:HGNC:13867]
ADD3	#N/A	#N/A	#N/A	#N/A	#N/A	#N/A	#N/A	#N/A	#N/A	0.882049	#N/A	#N/A	#N/A	#N/A	#N/A	#N/A	#N/A	#N/A	#N/A	#N/A	#N/A	#N/A	#N/A	#N/A	#N/A	#N/A	0.895717	#N/A	#N/A	#N/A	0.909327	#N/A	1.04314	1.29298	5.36288	4.98954	4.5252	5.73484	4.39648	5.28228	5.8705	4.38779	4.6064	3.57943	3.99553	3.5492	3.35201	4.33331	1.39387	3.28487	5.51868	#N/A	#N/A	1.04191	#N/A	#N/A	#N/A	#N/A	#N/A	#N/A	#N/A	#N/A	#N/A	23	ENSG00000148700	ADD3	protein_coding	adducin 3 [Source:HGNC Symbol;Acc:HGNC:245]
SPECC1	#N/A	#N/A	#N/A	#N/A	#N/A	#N/A	#N/A	#N/A	#N/A	0.934551	#N/A	#N/A	#N/A	#N/A	1.61176	#N/A	#N/A	#N/A	#N/A	#N/A	1.27021	#N/A	#N/A	#N/A	#N/A	#N/A	#N/A	#N/A	#N/A	#N/A	1.39962	#N/A	1.96088	2.0927	6.48687	3.54252	5.11392	6.12465	4.91355	5.22029	6.50717	6.07787	6.51822	4.88929	5.7233	0.493104	5.18224	6.04364	2.15337	6.21467	5.57167	#N/A	#N/A	#N/A	#N/A	#N/A	#N/A	#N/A	#N/A	#N/A	#N/A	#N/A	#N/A	23	ENSG00000128487	SPECC1	protein_coding	sperm antigen with calponin homology and coiled-coil domains 1 [Source:HGNC Symbol;Acc:HGNC:30615]
AK4	#N/A	#N/A	#N/A	#N/A	#N/A	#N/A	#N/A	#N/A	#N/A	0.845285	#N/A	#N/A	#N/A	#N/A	#N/A	#N/A	#N/A	#N/A	#N/A	#N/A	#N/A	#N/A	#N/A	#N/A	#N/A	0.0735722	0.113264	#N/A	0.107119	#N/A	0.94903	#N/A	#N/A	0.0900229	0.19375	0.130681	3.35976	0.212742	3.80101	1.40502	4.86008	0.201647	5.78722	0.559764	0.21122	0.132367	5.04855	0.207408	0.0677091	3.8151	3.98811	#N/A	#N/A	#N/A	#N/A	#N/A	#N/A	#N/A	#N/A	#N/A	#N/A	#N/A	#N/A	23	ENSG00000162433	AK4	protein_coding	adenylate kinase 4 [Source:HGNC Symbol;Acc:HGNC:363]
RCBTB2	#N/A	#N/A	#N/A	#N/A	#N/A	#N/A	#N/A	#N/A	#N/A	1.11536	#N/A	#N/A	#N/A	#N/A	0.92498	#N/A	#N/A	#N/A	#N/A	#N/A	#N/A	#N/A	#N/A	#N/A	#N/A	#N/A	#N/A	#N/A	#N/A	0.349303	#N/A	#N/A	#N/A	#N/A	1.28441	1.72196	1.92245	1.56421	1.72893	1.78442	1.42925	1.52514	1.37788	1.15368	1.71923	1.8122	1.46706	1.39726	1.22389	1.55005	1.62044	0.894556	#N/A	#N/A	#N/A	#N/A	#N/A	1.04376	#N/A	#N/A	1.52312	#N/A	#N/A	23	ENSG00000136161	RCBTB2	protein_coding	RCC1 and BTB domain containing protein 2 [Source:HGNC Symbol;Acc:HGNC:1914]
PSMB8-AS1#204261	#N/A	#N/A	#N/A	#N/A	#N/A	#N/A	#N/A	#N/A	#N/A	0.0877042	#N/A	#N/A	#N/A	0.169664	#N/A	#N/A	#N/A	#N/A	#N/A	#N/A	#N/A	0.133105	#N/A	#N/A	#N/A	#N/A	#N/A	#N/A	#N/A	#N/A	0.139014	#N/A	0.104823	#N/A	0.193927	#N/A	0.193423	0.19749	0.176965	0.194538	0.213566	0.179842	0.207951	0.178501	0.17866	0.160422	0.201288	0.191883	0.143235	0.189212	0.200318	#N/A	0.11794	#N/A	#N/A	#N/A	#N/A	0.0938466	#N/A	#N/A	#N/A	#N/A	#N/A	23	ENSG00000204261	PSMB8-AS1	lncRNA	PSMB8 antisense RNA 1 (head to head) [Source:HGNC Symbol;Acc:HGNC:39758]
ABHD12B	#N/A	#N/A	#N/A	#N/A	#N/A	#N/A	#N/A	#N/A	#N/A	0.105801	#N/A	0.0409621	#N/A	#N/A	#N/A	#N/A	#N/A	#N/A	#N/A	#N/A	#N/A	#N/A	#N/A	#N/A	0.0729677	0.085701	#N/A	#N/A	#N/A	#N/A	#N/A	#N/A	0.153011	#N/A	0.123402	0.106127	0.188508	0.162813	0.273111	0.171	4.44422	0.149558	3.18567	0.174125	0.140501	0.130968	0.154315	0.147316	#N/A	0.237296	0.356363	#N/A	#N/A	#N/A	0.102513	#N/A	#N/A	#N/A	#N/A	#N/A	#N/A	0.112912	#N/A	23	ENSG00000131969	ABHD12B	protein_coding	abhydrolase domain containing 12B [Source:HGNC Symbol;Acc:HGNC:19837]
LINC02145	#N/A	#N/A	#N/A	#N/A	#N/A	#N/A	#N/A	#N/A	#N/A	0.0710266	#N/A	#N/A	#N/A	0.56807	0.030683	0.142837	#N/A	#N/A	#N/A	#N/A	#N/A	#N/A	#N/A	#N/A	#N/A	#N/A	#N/A	#N/A	#N/A	#N/A	#N/A	#N/A	#N/A	#N/A	0.756626	#N/A	0.61652	1.14858	0.785694	0.593028	1.39387	0.129319	1.45363	0.0925148	0.0579744	0.129716	1.43188	0.634117	#N/A	1.022	1.22749	0.337568	0.0557874	#N/A	#N/A	#N/A	#N/A	0.0599262	0.0407396	#N/A	#N/A	#N/A	#N/A	23	ENSG00000250490	LINC02145	lncRNA	long intergenic non-protein coding RNA 2145 [Source:HGNC Symbol;Acc:HGNC:53005]
FGF2	#N/A	#N/A	#N/A	#N/A	#N/A	#N/A	#N/A	#N/A	#N/A	1.15734	#N/A	#N/A	#N/A	#N/A	#N/A	#N/A	#N/A	#N/A	#N/A	#N/A	#N/A	#N/A	#N/A	#N/A	#N/A	#N/A	0.665387	0.522378	0.452402	0.141787	#N/A	#N/A	#N/A	#N/A	3.93542	0.54372	3.90308	4.33542	6.49853	4.51017	3.77469	1.75472	5.29068	4.03774	7.66291	0.835263	4.60953	4.33192	#N/A	4.67116	3.81433	#N/A	#N/A	#N/A	#N/A	#N/A	#N/A	#N/A	#N/A	#N/A	#N/A	0.504244	0.244369	23	ENSG00000138685	FGF2	protein_coding	fibroblast growth factor 2 [Source:HGNC Symbol;Acc:HGNC:3676]
#280029	#N/A	#N/A	#N/A	#N/A	#N/A	#N/A	#N/A	#N/A	#N/A	0.635523	#N/A	#N/A	#N/A	#N/A	#N/A	#N/A	#N/A	#N/A	#N/A	#N/A	#N/A	#N/A	#N/A	#N/A	#N/A	0.108244	0.175514	0.159371	0.169331	#N/A	#N/A	#N/A	#N/A	#N/A	1.61557	0.123259	1.49744	1.43369	1.27599	2.45272	2.61238	0.314036	3.77843	0.634247	0.172501	0.146612	3.89895	3.30144	#N/A	0.240432	1.26174	#N/A	#N/A	#N/A	#N/A	#N/A	#N/A	#N/A	#N/A	#N/A	0.100809	0.129612	#N/A	23	ENSG00000280029		lncRNA	novel transcript, antisense to PCDHB5, PCDHB6, PCDHB7, PCDHB8, PCDHB9, PCDHB10, PCDHB11, PCDHB12, PCDHB13, PCDHB14 and PCDHB16
ARSA	#N/A	#N/A	#N/A	#N/A	#N/A	#N/A	#N/A	#N/A	#N/A	0.672923	#N/A	#N/A	#N/A	#N/A	#N/A	#N/A	#N/A	#N/A	#N/A	#N/A	#N/A	#N/A	#N/A	#N/A	#N/A	#N/A	#N/A	#N/A	#N/A	#N/A	1.09341	#N/A	0.174355	0.110566	2.08182	0.0855882	2.64744	2.18724	1.99339	2.68554	2.04139	0.707993	2.0909	1.67742	0.964203	0.199722	2.25411	2.0673	0.156889	2.42355	1.86975	#N/A	0.59795	#N/A	#N/A	#N/A	#N/A	0.0906871	#N/A	#N/A	#N/A	#N/A	#N/A	23	ENSG00000100299	ARSA	protein_coding	arylsulfatase A [Source:HGNC Symbol;Acc:HGNC:713]
RAB27A	#N/A	#N/A	#N/A	#N/A	#N/A	#N/A	#N/A	#N/A	#N/A	0.883366	#N/A	#N/A	#N/A	0.916039	1.2778	#N/A	#N/A	#N/A	#N/A	#N/A	#N/A	#N/A	#N/A	#N/A	#N/A	#N/A	1.00662	#N/A	#N/A	#N/A	0.831594	#N/A	#N/A	0.808623	1.85463	0.229727	2.07771	2.6072	2.48433	2.67802	2.31628	1.81401	2.45818	2.23996	1.97604	1.52817	2.0941	2.10397	#N/A	2.21444	2.43499	#N/A	#N/A	#N/A	#N/A	0.565698	#N/A	#N/A	#N/A	#N/A	#N/A	#N/A	#N/A	23	ENSG00000069974	RAB27A	protein_coding	RAB27A, member RAS oncogene family [Source:HGNC Symbol;Acc:HGNC:9766]
DOCK11	#N/A	#N/A	1.06811	0.218111	#N/A	0.0309294	#N/A	#N/A	#N/A	0.617216	#N/A	#N/A	#N/A	#N/A	#N/A	#N/A	#N/A	#N/A	#N/A	#N/A	#N/A	#N/A	#N/A	#N/A	#N/A	#N/A	#N/A	#N/A	#N/A	#N/A	0.630335	#N/A	#N/A	0.394874	0.336564	0.186692	4.21399	0.457777	3.99573	4.81682	7.15453	0.339865	5.77357	3.9556	3.69085	0.248264	4.81908	4.26468	0.392546	5.03963	0.876607	#N/A	#N/A	#N/A	#N/A	#N/A	#N/A	#N/A	#N/A	#N/A	#N/A	#N/A	#N/A	23	ENSG00000147251	DOCK11	protein_coding	dedicator of cytokinesis 11 [Source:HGNC Symbol;Acc:HGNC:23483]
YIF1B	#N/A	#N/A	#N/A	#N/A	#N/A	#N/A	#N/A	#N/A	#N/A	1.18135	#N/A	#N/A	#N/A	#N/A	1.07892	#N/A	#N/A	#N/A	#N/A	#N/A	#N/A	0.197884	#N/A	#N/A	#N/A	#N/A	#N/A	#N/A	#N/A	#N/A	#N/A	#N/A	0.225412	#N/A	1.84038	#N/A	2.07883	1.58152	2.32587	2.08547	1.77234	#N/A	1.73963	1.69092	2.36838	0.219176	1.63479	1.71412	0.202054	1.63061	1.92725	1.72567	0.588214	#N/A	#N/A	0.107797	#N/A	#N/A	#N/A	#N/A	0.162558	#N/A	#N/A	23	ENSG00000167645	YIF1B	protein_coding	Yip1 interacting factor homolog B, membrane trafficking protein [Source:HGNC Symbol;Acc:HGNC:30511]
KANK2	#N/A	#N/A	#N/A	#N/A	#N/A	#N/A	#N/A	#N/A	#N/A	0.828175	#N/A	#N/A	#N/A	#N/A	#N/A	#N/A	#N/A	#N/A	#N/A	#N/A	#N/A	#N/A	#N/A	#N/A	#N/A	0.754488	#N/A	1.19499	2.21654	#N/A	#N/A	#N/A	#N/A	#N/A	2.74626	1.06043	3.31657	3.57249	4.03265	3.93242	3.10584	2.77353	4.40431	3.24645	3.65138	1.92114	2.93978	3.94481	1.17784	4.25044	3.09358	#N/A	#N/A	#N/A	#N/A	#N/A	#N/A	#N/A	#N/A	#N/A	#N/A	1.59495	0.568366	23	ENSG00000197256	KANK2	protein_coding	KN motif and ankyrin repeat domains 2 [Source:HGNC Symbol;Acc:HGNC:29300]
PELI1	#N/A	#N/A	#N/A	#N/A	#N/A	#N/A	#N/A	#N/A	#N/A	0.555525	#N/A	#N/A	#N/A	0.861873	1.15599	#N/A	#N/A	#N/A	#N/A	#N/A	#N/A	#N/A	#N/A	#N/A	#N/A	#N/A	#N/A	#N/A	#N/A	#N/A	1.19266	#N/A	0.739866	1.35516	1.91448	0.300226	2.3383	2.34844	2.72116	2.00715	1.68258	1.28158	2.51844	2.47854	2.85782	1.8736	2.25938	2.46034	0.627671	2.58942	1.23674	#N/A	#N/A	#N/A	#N/A	#N/A	#N/A	#N/A	#N/A	#N/A	#N/A	#N/A	#N/A	23	ENSG00000197329	PELI1	protein_coding	pellino E3 ubiquitin protein ligase 1 [Source:HGNC Symbol;Acc:HGNC:8827]
TCF3	#N/A	#N/A	#N/A	#N/A	#N/A	#N/A	#N/A	#N/A	#N/A	0.903032	#N/A	#N/A	#N/A	#N/A	#N/A	#N/A	#N/A	#N/A	#N/A	#N/A	#N/A	1.07802	#N/A	#N/A	#N/A	#N/A	#N/A	#N/A	#N/A	#N/A	#N/A	#N/A	#N/A	1.07237	1.41537	0.693448	1.72954	1.53159	1.43634	1.45799	1.46327	1.39964	1.23668	1.28989	1.27699	2.1138	1.57943	1.37382	1.09641	1.4208	1.54617	#N/A	#N/A	0.785876	#N/A	#N/A	#N/A	#N/A	#N/A	0.102674	0.84322	#N/A	#N/A	23	ENSG00000071564	TCF3	protein_coding	transcription factor 3 [Source:HGNC Symbol;Acc:HGNC:11633]
#234091	#N/A	#N/A	#N/A	#N/A	#N/A	#N/A	#N/A	#N/A	#N/A	#N/A	#N/A	0.0447651	#N/A	#N/A	#N/A	#N/A	#N/A	#N/A	#N/A	0.121194	#N/A	#N/A	#N/A	0.0424733	#N/A	#N/A	#N/A	#N/A	0.0981376	#N/A	#N/A	#N/A	#N/A	#N/A	0.199565	0.118836	0.242409	0.185114	0.944437	0.190454	5.98974	0.185456	6.06546	0.152867	0.167283	0.167945	0.217399	0.364494	#N/A	0.182802	0.249036	#N/A	#N/A	#N/A	#N/A	#N/A	#N/A	#N/A	#N/A	#N/A	0.0743626	0.122698	0.086689	23	ENSG00000234091		lncRNA	novel transcript
EMX2OS	#N/A	#N/A	0.00376892	0.00577514	0.0017265	0.00531411	#N/A	#N/A	#N/A	#N/A	#N/A	0.0238552	#N/A	#N/A	#N/A	#N/A	#N/A	#N/A	#N/A	#N/A	#N/A	#N/A	#N/A	#N/A	#N/A	#N/A	0.0256044	#N/A	0.0612671	#N/A	#N/A	#N/A	#N/A	#N/A	0.168093	#N/A	0.0273286	0.143912	0.797267	0.111453	#N/A	0.0597609	0.956928	0.000295569	0.0221795	0.0706882	0.316225	0.245189	0.0907823	0.185653	0.259622	#N/A	#N/A	#N/A	#N/A	#N/A	#N/A	#N/A	#N/A	#N/A	#N/A	#N/A	0.0533568	23	ENSG00000229847	EMX2OS	lncRNA	EMX2 opposite strand/antisense RNA [Source:HGNC Symbol;Acc:HGNC:18511]
ATMIN	#N/A	#N/A	#N/A	#N/A	#N/A	#N/A	#N/A	#N/A	#N/A	#N/A	#N/A	0.0295954	#N/A	0.154007	#N/A	#N/A	#N/A	#N/A	#N/A	#N/A	#N/A	0.0851228	#N/A	#N/A	0.0628883	#N/A	#N/A	#N/A	0.111975	#N/A	0.0872511	#N/A	#N/A	#N/A	0.300835	#N/A	0.103549	0.250332	0.20137	0.082503	2.37196	0.0396426	1.04876	0.219497	0.082726	0.0995383	0.764973	0.411471	0.124862	0.968169	0.239226	#N/A	#N/A	#N/A	#N/A	#N/A	#N/A	#N/A	#N/A	#N/A	#N/A	0.0836482	#N/A	23	ENSG00000166454	ATMIN	protein_coding	ATM interactor [Source:HGNC Symbol;Acc:HGNC:29034]
#246225	#N/A	#N/A	#N/A	#N/A	#N/A	#N/A	#N/A	#N/A	#N/A	#N/A	#N/A	#N/A	0.0200118	0.12439	0.108091	0.107673	0.0426613	0.138399	0.107814	0.106589	0.107826	0.115716	#N/A	#N/A	0.0497906	#N/A	0.0867455	0.0961278	0.0681521	#N/A	0.411152	0.0482984	#N/A	#N/A	#N/A	#N/A	#N/A	#N/A	#N/A	#N/A	#N/A	#N/A	#N/A	#N/A	#N/A	#N/A	#N/A	#N/A	#N/A	#N/A	#N/A	0.114231	0.0568709	0.0597438	0.0652169	0.0769674	#N/A	0.0607881	#N/A	0.0510401	#N/A	#N/A	#N/A	23	ENSG00000246225		lncRNA	novel transcript, antisense to SVIP
RYR1	#N/A	#N/A	2.27115	1.02868	2.01665	0.0106486	0.0530594	#N/A	#N/A	#N/A	#N/A	#N/A	#N/A	3.23132	1.0554	0.223496	1.01455	0.22547	#N/A	0.172163	0.135616	1.39008	#N/A	#N/A	0.108279	#N/A	#N/A	#N/A	0.403365	#N/A	#N/A	#N/A	#N/A	#N/A	#N/A	#N/A	#N/A	#N/A	#N/A	#N/A	#N/A	#N/A	#N/A	#N/A	#N/A	#N/A	#N/A	#N/A	#N/A	#N/A	#N/A	0.296572	0.729798	1.34236	0.181476	#N/A	0.104853	0.099376	0.068472	0.0577284	#N/A	#N/A	#N/A	23	ENSG00000196218	RYR1	protein_coding	ryanodine receptor 1 [Source:HGNC Symbol;Acc:HGNC:10483]
SOX5	#N/A	#N/A	1.86446	#N/A	0.0479563	1.80356	#N/A	#N/A	#N/A	#N/A	#N/A	#N/A	#N/A	#N/A	#N/A	#N/A	#N/A	#N/A	#N/A	#N/A	#N/A	#N/A	#N/A	#N/A	#N/A	#N/A	#N/A	#N/A	1.99728	#N/A	#N/A	#N/A	#N/A	#N/A	4.68515	5.43432	3.54015	5.98609	3.24556	3.41361	4.96546	4.5218	5.35255	5.37597	5.31736	4.56621	4.15684	5.54561	1.02301	4.08606	3.96463	#N/A	#N/A	#N/A	#N/A	#N/A	#N/A	#N/A	#N/A	#N/A	#N/A	2.57292	1.12315	23	ENSG00000134532	SOX5	protein_coding	SRY-box transcription factor 5 [Source:HGNC Symbol;Acc:HGNC:11201]
MIR1-1HG	#N/A	#N/A	0.0122649	0.50326	0.00176305	0.0179034	0.00682404	#N/A	#N/A	#N/A	#N/A	#N/A	#N/A	0.12442	0.019491	0.0842607	0.161639	0.166317	0.0427716	0.114214	0.118028	0.0647567	#N/A	#N/A	0.108912	#N/A	#N/A	#N/A	0.101562	#N/A	0.125584	#N/A	#N/A	#N/A	#N/A	#N/A	#N/A	#N/A	#N/A	#N/A	#N/A	#N/A	#N/A	#N/A	#N/A	#N/A	#N/A	#N/A	#N/A	#N/A	#N/A	0.164786	#N/A	#N/A	0.111273	#N/A	0.0688273	0.0711242	0.061566	0.0422438	#N/A	#N/A	#N/A	23	ENSG00000174407	MIR1-1HG	lncRNA	MIR1-1 host gene [Source:HGNC Symbol;Acc:HGNC:16159]
SCN4A	#N/A	#N/A	0.0625327	#N/A	#N/A	#N/A	#N/A	#N/A	#N/A	#N/A	#N/A	#N/A	#N/A	0.189292	0.135395	0.164187	0.107886	0.167505	0.130617	0.129485	0.133966	0.141052	#N/A	0.0986647	0.0851317	#N/A	0.13541	#N/A	0.154596	#N/A	0.214273	#N/A	#N/A	#N/A	#N/A	#N/A	#N/A	#N/A	#N/A	#N/A	#N/A	#N/A	#N/A	#N/A	#N/A	#N/A	#N/A	#N/A	#N/A	#N/A	#N/A	0.182968	0.138231	0.0753592	0.111778	0.0776342	#N/A	0.0973888	0.0420772	#N/A	#N/A	0.103433	#N/A	23	ENSG00000007314	SCN4A	protein_coding	sodium voltage-gated channel alpha subunit 4 [Source:HGNC Symbol;Acc:HGNC:10591]
CALN1	#N/A	#N/A	0.0483399	#N/A	#N/A	0.00772509	#N/A	#N/A	#N/A	#N/A	#N/A	#N/A	#N/A	#N/A	#N/A	#N/A	#N/A	0.224548	0.0763303	#N/A	#N/A	#N/A	#N/A	#N/A	#N/A	#N/A	#N/A	0.12686	#N/A	#N/A	#N/A	#N/A	#N/A	#N/A	3.39878	0.0581343	1.45182	2.222	2.48505	2.27852	3.02142	1.14947	2.72712	1.4974	0.516527	0.122072	3.38405	3.29976	#N/A	2.9689	3.01563	#N/A	#N/A	#N/A	#N/A	#N/A	#N/A	#N/A	#N/A	#N/A	0.114637	#N/A	0.0945499	23	ENSG00000183166	CALN1	protein_coding	calneuron 1 [Source:HGNC Symbol;Acc:HGNC:13248]
SLC25A24#085491	#N/A	#N/A	#N/A	0.726139	#N/A	#N/A	#N/A	#N/A	#N/A	#N/A	#N/A	#N/A	#N/A	0.619664	0.78798	#N/A	#N/A	0.771913	#N/A	#N/A	0.959732	#N/A	0.826871	#N/A	#N/A	#N/A	#N/A	#N/A	#N/A	#N/A	#N/A	#N/A	#N/A	1.31878	0.981979	1.01224	0.850041	0.731453	0.648376	1.13675	1.02597	1.40611	#N/A	#N/A	#N/A	#N/A	#N/A	0.646081	0.928474	#N/A	0.933604	#N/A	#N/A	1.02271	#N/A	0.939309	#N/A	#N/A	#N/A	#N/A	1.0178	1.04257	1.13723	23	ENSG00000085491	SLC25A24	protein_coding	solute carrier family 25 member 24 [Source:HGNC Symbol;Acc:HGNC:20662]
ARID3A	#N/A	#N/A	#N/A	0.0536702	#N/A	#N/A	#N/A	#N/A	#N/A	#N/A	#N/A	#N/A	#N/A	#N/A	#N/A	#N/A	#N/A	0.15112	#N/A	#N/A	#N/A	0.152291	#N/A	0.0916772	#N/A	#N/A	#N/A	#N/A	#N/A	#N/A	1.24137	#N/A	0.175564	0.118079	1.09744	#N/A	0.865024	1.2266	1.04601	1.14216	1.65137	1.16376	1.00446	0.990159	0.623931	0.234001	1.08988	1.07074	#N/A	0.966418	2.39153	#N/A	#N/A	#N/A	#N/A	0.0798476	#N/A	#N/A	#N/A	#N/A	#N/A	#N/A	#N/A	23	ENSG00000116017	ARID3A	protein_coding	AT-rich interaction domain 3A [Source:HGNC Symbol;Acc:HGNC:3031]
NFASC	#N/A	#N/A	#N/A	#N/A	0.00287155	#N/A	#N/A	#N/A	#N/A	#N/A	#N/A	#N/A	#N/A	0.534239	0.134273	#N/A	#N/A	0.157788	#N/A	#N/A	#N/A	#N/A	#N/A	#N/A	#N/A	0.105006	0.111644	0.141849	#N/A	#N/A	#N/A	#N/A	#N/A	#N/A	0.228499	0.123124	2.00688	0.278496	1.50769	1.66625	3.6238	0.212537	4.15652	0.293242	0.181753	0.177537	3.19266	0.530582	#N/A	0.694836	0.281563	#N/A	#N/A	#N/A	#N/A	#N/A	#N/A	#N/A	#N/A	#N/A	#N/A	#N/A	#N/A	23	ENSG00000163531	NFASC	protein_coding	neurofascin [Source:HGNC Symbol;Acc:HGNC:29866]
SSTR2	#N/A	#N/A	#N/A	#N/A	0.00170205	#N/A	#N/A	#N/A	#N/A	#N/A	#N/A	#N/A	#N/A	0.0350976	#N/A	0.108138	#N/A	0.0951578	#N/A	#N/A	0.0763688	#N/A	#N/A	#N/A	#N/A	#N/A	#N/A	0.0854114	#N/A	#N/A	#N/A	#N/A	0.0675048	0.0768812	0.0744017	0.0522324	0.0594478	0.113857	0.0727571	0.0950616	0.256627	0.098302	0.228904	0.0988012	0.0748829	#N/A	0.0849422	0.0724784	#N/A	0.0902888	0.107858	#N/A	#N/A	#N/A	#N/A	#N/A	#N/A	#N/A	#N/A	#N/A	#N/A	#N/A	#N/A	23	ENSG00000180616	SSTR2	protein_coding	somatostatin receptor 2 [Source:HGNC Symbol;Acc:HGNC:11331]
RPL35A	#N/A	#N/A	#N/A	#N/A	#N/A	0.00174746	#N/A	#N/A	#N/A	#N/A	#N/A	#N/A	#N/A	0.204855	#N/A	#N/A	#N/A	#N/A	#N/A	#N/A	#N/A	#N/A	#N/A	#N/A	#N/A	#N/A	0.18805	0.151597	#N/A	#N/A	#N/A	#N/A	#N/A	0.141833	0.228983	0.125068	0.258452	0.266025	0.268665	0.25551	0.300688	0.228365	0.309818	0.238891	0.22661	0.189993	0.276693	0.264481	0.166899	0.269467	0.234739	#N/A	#N/A	#N/A	0.0502797	#N/A	#N/A	#N/A	#N/A	#N/A	#N/A	#N/A	#N/A	23	ENSG00000182899	RPL35A	protein_coding	ribosomal protein L35a [Source:HGNC Symbol;Acc:HGNC:10345]
NEDD4	#N/A	#N/A	#N/A	#N/A	#N/A	#N/A	#N/A	#N/A	#N/A	#N/A	#N/A	#N/A	#N/A	1.44025	0.934072	1.59279	1.50947	1.24868	#N/A	2.94293	1.0916	2.4095	#N/A	#N/A	1.16363	#N/A	1.55887	1.44863	1.70371	#N/A	0.603373	#N/A	#N/A	#N/A	#N/A	#N/A	#N/A	#N/A	#N/A	#N/A	#N/A	#N/A	#N/A	#N/A	#N/A	#N/A	#N/A	#N/A	#N/A	#N/A	#N/A	2.78446	1.17897	1.34573	4.32663	1.98778	4.89897	3.38538	1.00704	1.52782	#N/A	1.94773	#N/A	23	ENSG00000069869	NEDD4	protein_coding	NEDD4 E3 ubiquitin protein ligase [Source:HGNC Symbol;Acc:HGNC:7727]
STN1	#N/A	#N/A	#N/A	#N/A	#N/A	#N/A	#N/A	#N/A	#N/A	#N/A	#N/A	#N/A	#N/A	1.35102	0.907497	0.753942	#N/A	0.799916	#N/A	0.163006	#N/A	0.267395	0.94928	#N/A	#N/A	#N/A	#N/A	#N/A	#N/A	#N/A	0.875616	#N/A	#N/A	0.400625	0.968106	#N/A	1.34449	1.07982	1.47631	1.2222	0.994636	#N/A	0.940048	#N/A	1.06272	0.951074	0.932866	0.967477	#N/A	0.849762	1.0526	#N/A	#N/A	#N/A	#N/A	#N/A	#N/A	#N/A	#N/A	#N/A	0.363174	#N/A	#N/A	23	ENSG00000107960	STN1	protein_coding	STN1 subunit of CST complex [Source:HGNC Symbol;Acc:HGNC:26200]
LNX2	#N/A	#N/A	#N/A	#N/A	#N/A	#N/A	#N/A	#N/A	#N/A	#N/A	#N/A	#N/A	#N/A	1.19998	2.00184	1.79571	#N/A	1.25755	0.389954	0.212359	0.425131	0.921055	0.730487	0.280348	#N/A	0.183456	0.844437	#N/A	#N/A	#N/A	1.48816	#N/A	1.02165	0.924531	#N/A	#N/A	#N/A	#N/A	#N/A	#N/A	#N/A	0.625137	#N/A	#N/A	#N/A	#N/A	#N/A	#N/A	#N/A	#N/A	#N/A	1.64893	1.29361	0.503531	0.445949	0.472483	#N/A	0.558976	#N/A	#N/A	0.824826	#N/A	#N/A	23	ENSG00000139517	LNX2	protein_coding	ligand of numb-protein X 2 [Source:HGNC Symbol;Acc:HGNC:20421]
TET3	#N/A	#N/A	#N/A	#N/A	#N/A	#N/A	#N/A	#N/A	#N/A	#N/A	#N/A	#N/A	#N/A	0.835247	0.910218	0.967062	#N/A	1.33464	#N/A	0.186109	#N/A	0.685262	#N/A	#N/A	#N/A	#N/A	#N/A	#N/A	#N/A	#N/A	#N/A	#N/A	#N/A	#N/A	0.865006	#N/A	0.824641	0.943212	1.02144	0.782799	0.828363	1.10623	0.796351	0.65696	0.938188	0.839793	0.782095	0.830494	0.51179	0.90108	0.920459	#N/A	#N/A	0.505419	#N/A	#N/A	#N/A	#N/A	#N/A	#N/A	#N/A	#N/A	#N/A	23	ENSG00000187605	TET3	protein_coding	tet methylcytosine dioxygenase 3 [Source:HGNC Symbol;Acc:HGNC:28313]
LINC03033	#N/A	#N/A	#N/A	#N/A	#N/A	#N/A	#N/A	#N/A	#N/A	#N/A	#N/A	#N/A	#N/A	0.0753984	0.110167	0.131639	#N/A	#N/A	#N/A	#N/A	#N/A	0.107301	#N/A	#N/A	#N/A	#N/A	0.102095	#N/A	#N/A	#N/A	#N/A	#N/A	0.124465	#N/A	0.109095	#N/A	0.0690622	0.141765	0.477734	0.315004	2.46136	0.107305	2.55461	0.074114	0.0971879	0.104805	0.708359	0.121602	#N/A	0.265914	0.133498	#N/A	#N/A	0.0780248	#N/A	0.0693261	#N/A	#N/A	#N/A	#N/A	#N/A	#N/A	#N/A	23	ENSG00000232774	LINC03033	lncRNA	long intergenic non-protein coding RNA 3033 [Source:HGNC Symbol;Acc:HGNC:44292]
ANKRD50	#N/A	#N/A	#N/A	#N/A	#N/A	#N/A	#N/A	#N/A	#N/A	#N/A	#N/A	#N/A	#N/A	#N/A	#N/A	#N/A	#N/A	#N/A	#N/A	#N/A	#N/A	0.677845	1.05833	#N/A	#N/A	0.3068	#N/A	#N/A	0.72951	#N/A	#N/A	#N/A	#N/A	0.785108	2.46019	0.607892	2.39947	2.05381	2.8859	2.23109	2.26869	2.14575	1.87941	2.09938	2.00736	1.69162	2.01317	2.38458	#N/A	2.29868	2.23096	#N/A	#N/A	#N/A	#N/A	#N/A	#N/A	#N/A	#N/A	#N/A	#N/A	0.809055	0.256434	23	ENSG00000151458	ANKRD50	protein_coding	ankyrin repeat domain containing 50 [Source:HGNC Symbol;Acc:HGNC:29223]
SAMD12-AS1	#N/A	#N/A	#N/A	#N/A	#N/A	#N/A	#N/A	#N/A	#N/A	#N/A	#N/A	#N/A	#N/A	0.0690045	#N/A	#N/A	0.0735322	0.127313	#N/A	#N/A	#N/A	0.106552	#N/A	#N/A	#N/A	#N/A	#N/A	#N/A	#N/A	#N/A	0.122739	#N/A	0.0755052	#N/A	0.132334	0.0893711	0.117579	0.0938875	0.0845425	0.0977897	0.315548	0.121827	0.651417	#N/A	0.110966	0.130011	0.110978	0.115543	#N/A	0.110693	0.0977999	#N/A	#N/A	#N/A	0.0849306	#N/A	#N/A	0.0735199	#N/A	#N/A	#N/A	#N/A	#N/A	23	ENSG00000281641	SAMD12-AS1	lncRNA	SAMD12 antisense RNA 1 [Source:HGNC Symbol;Acc:HGNC:30937]
TTYH3	#N/A	#N/A	#N/A	#N/A	#N/A	#N/A	#N/A	#N/A	#N/A	#N/A	#N/A	#N/A	#N/A	1.07678	#N/A	#N/A	#N/A	0.127848	#N/A	#N/A	#N/A	0.108503	0.293422	#N/A	#N/A	#N/A	#N/A	#N/A	#N/A	#N/A	0.811844	#N/A	0.14717	#N/A	2.5651	#N/A	1.29265	1.94336	2.13264	1.92338	2.32188	0.596854	1.81979	1.45024	0.38393	0.169727	1.99944	1.75934	0.117269	2.49736	2.04511	#N/A	#N/A	#N/A	#N/A	#N/A	#N/A	#N/A	#N/A	#N/A	0.112485	#N/A	#N/A	23	ENSG00000136295	TTYH3	protein_coding	tweety family member 3 [Source:HGNC Symbol;Acc:HGNC:22222]
#256694	#N/A	#N/A	#N/A	#N/A	#N/A	#N/A	#N/A	#N/A	#N/A	#N/A	#N/A	#N/A	#N/A	0.211008	0.191057	0.188947	#N/A	0.168903	#N/A	#N/A	#N/A	#N/A	0.180231	#N/A	#N/A	#N/A	0.148639	#N/A	0.124718	#N/A	#N/A	#N/A	#N/A	#N/A	0.215802	#N/A	0.20118	0.24748	0.257381	0.247644	0.310512	0.211373	0.278975	0.222197	0.208028	0.168906	0.24649	0.23411	0.148233	0.239504	0.237452	#N/A	#N/A	#N/A	#N/A	#N/A	#N/A	#N/A	#N/A	#N/A	#N/A	#N/A	#N/A	23	ENSG00000256694		lncRNA	novel transcript
DNAJB11	#N/A	#N/A	#N/A	#N/A	#N/A	#N/A	#N/A	#N/A	#N/A	#N/A	#N/A	#N/A	#N/A	#N/A	#N/A	#N/A	0.209312	#N/A	#N/A	#N/A	#N/A	#N/A	#N/A	0.0852461	#N/A	#N/A	#N/A	#N/A	#N/A	#N/A	#N/A	#N/A	#N/A	0.183227	1.87568	#N/A	2.31904	1.24204	2.94184	1.71914	1.19472	1.60959	1.79203	2.12657	1.45948	0.358666	1.8672	1.56534	#N/A	2.31103	1.24828	0.844544	#N/A	0.133405	#N/A	0.135457	#N/A	#N/A	0.0923985	#N/A	0.177558	#N/A	#N/A	23	ENSG00000090520	DNAJB11	protein_coding	DnaJ heat shock protein family (Hsp40) member B11 [Source:HGNC Symbol;Acc:HGNC:14889]
PRXL2A	#N/A	#N/A	#N/A	#N/A	#N/A	#N/A	#N/A	#N/A	#N/A	#N/A	#N/A	#N/A	#N/A	1.21815	0.732475	0.451314	#N/A	0.15098	0.121543	#N/A	0.131539	#N/A	#N/A	#N/A	#N/A	#N/A	#N/A	#N/A	0.118553	#N/A	#N/A	#N/A	#N/A	#N/A	2.45581	#N/A	1.53027	2.56373	2.95077	0.851963	2.87026	0.552343	4.55987	0.99098	0.198514	0.175102	3.23627	1.99237	#N/A	4.59969	3.18724	#N/A	#N/A	#N/A	#N/A	#N/A	#N/A	#N/A	#N/A	#N/A	#N/A	0.106023	#N/A	23	ENSG00000122378	PRXL2A	protein_coding	peroxiredoxin like 2A [Source:HGNC Symbol;Acc:HGNC:28651]
DNAJA1	#N/A	#N/A	#N/A	#N/A	#N/A	#N/A	#N/A	#N/A	#N/A	#N/A	#N/A	#N/A	#N/A	1.15747	1.07718	1.4132	#N/A	0.741768	0.148211	#N/A	#N/A	#N/A	#N/A	#N/A	#N/A	#N/A	#N/A	#N/A	#N/A	#N/A	#N/A	#N/A	0.597302	#N/A	1.61575	#N/A	2.07133	2.13054	1.68712	2.13027	2.69296	1.47878	1.15804	0.893052	0.91147	0.606037	1.00744	1.18006	#N/A	0.932635	2.66049	1.00716	#N/A	#N/A	#N/A	#N/A	#N/A	0.228596	#N/A	#N/A	#N/A	#N/A	#N/A	23	ENSG00000086061	DNAJA1	protein_coding	DnaJ heat shock protein family (Hsp40) member A1 [Source:HGNC Symbol;Acc:HGNC:5229]
FAM221A	#N/A	#N/A	#N/A	#N/A	#N/A	#N/A	#N/A	#N/A	#N/A	#N/A	#N/A	#N/A	#N/A	1.11958	#N/A	#N/A	#N/A	#N/A	0.0915195	#N/A	#N/A	#N/A	#N/A	#N/A	#N/A	#N/A	#N/A	#N/A	#N/A	#N/A	#N/A	#N/A	#N/A	#N/A	1.0466	0.132959	1.57419	1.5307	2.04968	1.85066	1.51168	#N/A	1.7907	1.10186	0.659112	0.123149	1.78091	2.03464	#N/A	3.25158	1.1848	2.0416	#N/A	0.0847744	0.117689	0.10075	#N/A	0.0882255	#N/A	#N/A	0.0733768	#N/A	#N/A	23	ENSG00000188732	FAM221A	protein_coding	family with sequence similarity 221 member A [Source:HGNC Symbol;Acc:HGNC:27977]
NUDT14	#N/A	#N/A	#N/A	#N/A	#N/A	#N/A	#N/A	#N/A	#N/A	#N/A	#N/A	#N/A	#N/A	0.0782297	0.106224	0.0785586	0.0689993	0.095297	#N/A	#N/A	#N/A	#N/A	#N/A	#N/A	#N/A	#N/A	0.0964576	#N/A	#N/A	#N/A	#N/A	#N/A	#N/A	#N/A	0.10388	#N/A	0.110541	0.11687	0.0868641	0.106124	0.127869	0.0766144	0.126304	0.115677	0.111683	0.0975935	0.105672	0.122369	#N/A	0.123683	0.105574	0.103609	0.0823358	#N/A	#N/A	#N/A	#N/A	#N/A	#N/A	#N/A	#N/A	#N/A	#N/A	23	ENSG00000183828	NUDT14	protein_coding	nudix hydrolase 14 [Source:HGNC Symbol;Acc:HGNC:20141]
MST1R	#N/A	#N/A	#N/A	#N/A	#N/A	#N/A	#N/A	#N/A	#N/A	#N/A	#N/A	#N/A	#N/A	#N/A	0.0749339	#N/A	#N/A	#N/A	#N/A	#N/A	0.0788511	#N/A	#N/A	#N/A	#N/A	#N/A	0.103666	0.0850852	0.0925861	#N/A	0.0541006	#N/A	#N/A	0.0797363	0.0970472	#N/A	0.0947969	0.0833518	0.0861016	0.0543022	1.20852	0.0810672	2.77525	0.120918	0.113628	0.0844041	0.134687	0.0384254	#N/A	0.0853985	0.0667942	#N/A	#N/A	#N/A	#N/A	#N/A	#N/A	#N/A	#N/A	#N/A	#N/A	#N/A	0.0569257	23	ENSG00000164078	MST1R	protein_coding	macrophage stimulating 1 receptor [Source:HGNC Symbol;Acc:HGNC:7381]
SH3RF1	#N/A	#N/A	#N/A	#N/A	#N/A	#N/A	#N/A	#N/A	#N/A	#N/A	#N/A	#N/A	#N/A	#N/A	#N/A	#N/A	1.15903	#N/A	#N/A	#N/A	#N/A	#N/A	#N/A	#N/A	#N/A	0.908102	1.03032	1.80416	1.61996	1.2441	#N/A	#N/A	#N/A	#N/A	1.07078	#N/A	0.950732	1.02274	0.885466	1.08286	1.00025	1.36634	0.687047	0.922386	0.923704	0.934763	0.88815	0.931318	#N/A	1.02408	0.75165	#N/A	#N/A	#N/A	#N/A	#N/A	#N/A	#N/A	#N/A	#N/A	#N/A	2.70773	2.24387	23	ENSG00000154447	SH3RF1	protein_coding	SH3 domain containing ring finger 1 [Source:HGNC Symbol;Acc:HGNC:17650]
STON1-GTF2A1L	#N/A	#N/A	#N/A	#N/A	#N/A	#N/A	#N/A	#N/A	#N/A	#N/A	#N/A	#N/A	#N/A	#N/A	#N/A	#N/A	#N/A	#N/A	0.121827	#N/A	#N/A	#N/A	#N/A	#N/A	#N/A	0.111197	0.178891	0.154878	0.168321	#N/A	#N/A	#N/A	0.154612	0.132296	0.220823	#N/A	0.226028	0.224193	0.233291	0.203399	0.237343	0.18232	6.29591	0.181933	0.203242	0.188634	0.205103	0.215922	#N/A	0.295636	0.207021	#N/A	#N/A	#N/A	#N/A	#N/A	#N/A	#N/A	#N/A	#N/A	#N/A	#N/A	0.109312	23	ENSG00000068781	STON1-GTF2A1L	protein_coding	STON1-GTF2A1L readthrough [Source:HGNC Symbol;Acc:HGNC:30651]
JAM3	#N/A	#N/A	#N/A	#N/A	#N/A	#N/A	#N/A	#N/A	#N/A	#N/A	#N/A	#N/A	#N/A	#N/A	#N/A	#N/A	#N/A	#N/A	#N/A	#N/A	#N/A	#N/A	#N/A	#N/A	#N/A	0.443502	2.17758	0.791448	0.462794	#N/A	#N/A	#N/A	#N/A	#N/A	1.84391	0.867474	2.53339	2.30556	2.56266	1.85855	1.75451	1.24005	2.84273	2.69516	3.25288	1.89756	3.10813	2.77146	1.05148	3.14365	1.51339	#N/A	#N/A	#N/A	#N/A	#N/A	#N/A	#N/A	#N/A	#N/A	#N/A	1.32537	0.519703	23	ENSG00000166086	JAM3	protein_coding	junctional adhesion molecule 3 [Source:HGNC Symbol;Acc:HGNC:15532]
PRSS23-AS1	#N/A	#N/A	#N/A	#N/A	#N/A	#N/A	#N/A	#N/A	#N/A	#N/A	#N/A	#N/A	#N/A	#N/A	#N/A	#N/A	#N/A	#N/A	#N/A	#N/A	#N/A	#N/A	#N/A	#N/A	#N/A	1.48898	2.88754	2.32293	3.43233	#N/A	0.595944	#N/A	0.812262	1.42513	1.10878	#N/A	1.48283	1.07048	1.01606	1.19475	0.989407	0.925137	0.636785	1.26894	0.986113	0.749024	#N/A	0.812876	#N/A	1.10072	1.40941	#N/A	#N/A	#N/A	#N/A	#N/A	#N/A	#N/A	#N/A	#N/A	#N/A	3.92091	4.43311	23	ENSG00000255471	PRSS23-AS1	lncRNA	PRSS23 antisense RNA 1 [Source:HGNC Symbol;Acc:HGNC:56071]
ADAMTS7	#N/A	#N/A	#N/A	#N/A	#N/A	#N/A	#N/A	#N/A	#N/A	#N/A	#N/A	#N/A	#N/A	#N/A	#N/A	#N/A	#N/A	#N/A	#N/A	#N/A	#N/A	#N/A	#N/A	#N/A	#N/A	#N/A	0.224938	0.194113	0.209728	#N/A	#N/A	#N/A	0.245482	#N/A	1.16324	0.198058	2.33208	2.29814	2.87531	1.99829	1.64066	1.11501	2.86441	1.48687	0.667334	0.194248	2.27039	2.78799	0.175706	4.51155	1.7126	#N/A	#N/A	0.1095	#N/A	#N/A	#N/A	#N/A	#N/A	#N/A	#N/A	0.160472	#N/A	23	ENSG00000136378	ADAMTS7	protein_coding	ADAM metallopeptidase with thrombospondin type 1 motif 7 [Source:HGNC Symbol;Acc:HGNC:223]
CFAP161	#N/A	#N/A	#N/A	#N/A	#N/A	#N/A	#N/A	#N/A	#N/A	#N/A	#N/A	#N/A	#N/A	#N/A	#N/A	#N/A	#N/A	#N/A	#N/A	#N/A	#N/A	#N/A	#N/A	#N/A	#N/A	#N/A	#N/A	#N/A	#N/A	#N/A	2.23626	#N/A	0.615438	0.182487	0.240299	0.149008	4.06164	0.232095	5.05176	5.4869	6.7549	0.234767	6.51249	3.63593	2.01098	0.218624	5.37083	5.3479	#N/A	4.43669	6.25694	1.08915	#N/A	#N/A	0.187978	#N/A	#N/A	#N/A	#N/A	#N/A	0.231385	#N/A	0.0839933	23	ENSG00000156206	CFAP161	protein_coding	cilia and flagella associated protein 161 [Source:HGNC Symbol;Acc:HGNC:26782]
CLEC2B	#N/A	#N/A	#N/A	#N/A	#N/A	#N/A	#N/A	#N/A	#N/A	#N/A	#N/A	#N/A	#N/A	#N/A	#N/A	#N/A	#N/A	#N/A	#N/A	#N/A	#N/A	#N/A	#N/A	#N/A	#N/A	#N/A	#N/A	#N/A	#N/A	#N/A	#N/A	#N/A	#N/A	#N/A	4.29796	0.153647	0.652878	4.18102	6.74402	5.22618	4.54736	2.27949	4.81552	3.36713	0.476901	0.329005	5.12343	6.07153	#N/A	5.09673	3.81229	3.22517	0.683219	0.247498	0.218844	0.130641	#N/A	0.162802	#N/A	#N/A	0.395558	#N/A	#N/A	23	ENSG00000110852	CLEC2B	protein_coding	C-type lectin domain family 2 member B [Source:HGNC Symbol;Acc:HGNC:2053]
VASH1	0.216905	#N/A	#N/A	#N/A	#N/A	#N/A	#N/A	#N/A	#N/A	1.32442	#N/A	#N/A	#N/A	#N/A	#N/A	#N/A	#N/A	#N/A	#N/A	#N/A	#N/A	#N/A	0.885735	#N/A	#N/A	#N/A	#N/A	#N/A	#N/A	#N/A	#N/A	#N/A	#N/A	0.439159	0.332102	0.184325	0.347121	5.55968	5.22715	0.578056	7.35069	0.256948	7.32497	0.236911	0.440497	0.21221	0.517856	0.569209	0.297622	6.29262	0.225303	#N/A	#N/A	#N/A	#N/A	#N/A	#N/A	#N/A	#N/A	#N/A	#N/A	0.26557	#N/A	22	ENSG00000071246	VASH1	protein_coding	vasohibin 1 [Source:HGNC Symbol;Acc:HGNC:19964]
PELI2	1.63885	#N/A	#N/A	#N/A	#N/A	#N/A	#N/A	#N/A	#N/A	#N/A	#N/A	#N/A	#N/A	#N/A	#N/A	#N/A	#N/A	#N/A	#N/A	#N/A	#N/A	#N/A	#N/A	#N/A	#N/A	#N/A	#N/A	#N/A	#N/A	#N/A	0.879935	0.917148	1.31105	0.937921	4.41994	1.69434	2.89401	4.44549	2.76425	4.36968	5.13544	4.90136	2.62998	2.3675	2.46697	3.531	2.37611	3.12515	2.00973	2.21532	4.00352	#N/A	#N/A	#N/A	#N/A	#N/A	#N/A	#N/A	#N/A	#N/A	#N/A	#N/A	#N/A	22	ENSG00000139946	PELI2	protein_coding	pellino E3 ubiquitin protein ligase family member 2 [Source:HGNC Symbol;Acc:HGNC:8828]
MPZ	0.111987	#N/A	#N/A	#N/A	#N/A	#N/A	#N/A	#N/A	#N/A	#N/A	#N/A	#N/A	#N/A	0.0966021	#N/A	0.117237	#N/A	#N/A	0.106605	#N/A	#N/A	#N/A	#N/A	#N/A	#N/A	#N/A	0.13424	#N/A	#N/A	#N/A	0.0879214	#N/A	#N/A	#N/A	0.129144	#N/A	0.0942948	0.166164	0.107412	0.0987784	0.359346	0.150064	0.441914	0.136664	0.150741	0.134737	0.182862	0.14058	#N/A	0.147031	0.136861	#N/A	0.0678301	#N/A	#N/A	#N/A	#N/A	#N/A	#N/A	#N/A	#N/A	#N/A	#N/A	22	ENSG00000158887	MPZ	protein_coding	myelin protein zero [Source:HGNC Symbol;Acc:HGNC:7225]
RIMS1	0.000325384	#N/A	0.0455525	#N/A	#N/A	#N/A	#N/A	0.0745697	#N/A	#N/A	#N/A	#N/A	#N/A	#N/A	#N/A	#N/A	#N/A	#N/A	#N/A	#N/A	#N/A	#N/A	#N/A	0.0452209	#N/A	#N/A	0.105908	#N/A	#N/A	#N/A	#N/A	#N/A	#N/A	0.0953697	0.153863	0.120993	0.222697	0.316127	2.57938	1.62193	3.64715	0.130145	3.93035	0.154585	0.131945	0.111264	2.89138	0.506007	#N/A	1.2137	2.31452	#N/A	#N/A	#N/A	#N/A	#N/A	#N/A	#N/A	#N/A	#N/A	#N/A	#N/A	#N/A	22	ENSG00000079841	RIMS1	protein_coding	regulating synaptic membrane exocytosis 1 [Source:HGNC Symbol;Acc:HGNC:17282]
HAPLN3	0.0896676	#N/A	#N/A	0.0262478	#N/A	#N/A	#N/A	#N/A	#N/A	#N/A	#N/A	#N/A	#N/A	#N/A	#N/A	0.165021	0.114599	0.151626	#N/A	#N/A	0.152368	#N/A	#N/A	#N/A	#N/A	#N/A	0.127741	0.137467	#N/A	#N/A	0.573566	#N/A	0.200856	0.132534	1.29028	#N/A	1.17272	1.58211	1.26303	1.43148	1.54335	0.668585	1.20496	#N/A	0.749137	#N/A	#N/A	1.4904	#N/A	#N/A	1.24349	#N/A	#N/A	#N/A	#N/A	#N/A	#N/A	#N/A	#N/A	#N/A	#N/A	#N/A	#N/A	22	ENSG00000140511	HAPLN3	protein_coding	hyaluronan and proteoglycan link protein 3 [Source:HGNC Symbol;Acc:HGNC:21446]
SIPA1	0.0354184	#N/A	#N/A	#N/A	#N/A	#N/A	#N/A	0.117219	#N/A	1.60258	#N/A	#N/A	#N/A	#N/A	#N/A	#N/A	#N/A	#N/A	#N/A	#N/A	#N/A	#N/A	#N/A	#N/A	#N/A	#N/A	#N/A	#N/A	#N/A	#N/A	0.939852	#N/A	0.331862	#N/A	0.236782	0.142105	0.235994	0.241265	0.238856	0.225232	0.245004	0.218519	0.257331	0.208235	0.21443	0.204913	0.232545	0.235446	0.13653	0.23905	0.237727	#N/A	#N/A	#N/A	#N/A	#N/A	#N/A	#N/A	#N/A	#N/A	#N/A	#N/A	#N/A	22	ENSG00000213445	SIPA1	protein_coding	signal-induced proliferation-associated 1 [Source:HGNC Symbol;Acc:HGNC:10885]
LETR1	0.175093	#N/A	#N/A	#N/A	0.0105147	#N/A	#N/A	#N/A	#N/A	#N/A	#N/A	#N/A	#N/A	#N/A	#N/A	#N/A	#N/A	#N/A	#N/A	#N/A	#N/A	#N/A	#N/A	#N/A	#N/A	#N/A	0.570113	#N/A	0.215992	#N/A	#N/A	#N/A	#N/A	0.380146	5.74703	#N/A	4.41146	5.97503	3.96464	4.10802	6.35407	0.278289	6.38619	0.712475	0.270611	0.250727	4.99836	0.411006	#N/A	6.71721	6.644	#N/A	#N/A	#N/A	#N/A	#N/A	#N/A	#N/A	#N/A	#N/A	#N/A	0.214065	0.131937	22	ENSG00000248441	LETR1	lncRNA	lymphatic endothelial transcriptional regulator lncRNA 1 [Source:HGNC Symbol;Acc:HGNC:49597]
SOGA1	1.32556	#N/A	#N/A	#N/A	#N/A	#N/A	#N/A	#N/A	#N/A	1.12976	#N/A	0.895766	#N/A	#N/A	#N/A	#N/A	#N/A	#N/A	#N/A	#N/A	#N/A	#N/A	#N/A	#N/A	#N/A	#N/A	#N/A	#N/A	#N/A	#N/A	#N/A	#N/A	#N/A	#N/A	2.98821	3.33915	3.84411	3.58165	4.90908	4.00244	3.551	3.29291	4.96323	3.14197	5.13245	3.00736	3.53315	4.4439	2.60897	4.36237	3.54609	#N/A	#N/A	#N/A	#N/A	#N/A	#N/A	#N/A	#N/A	#N/A	#N/A	3.44508	3.26693	22	ENSG00000149639	SOGA1	protein_coding	suppressor of glucose, autophagy associated 1 [Source:HGNC Symbol;Acc:HGNC:16111]
CEROX1	0.0619125	#N/A	#N/A	#N/A	#N/A	#N/A	#N/A	#N/A	#N/A	#N/A	#N/A	#N/A	#N/A	#N/A	#N/A	#N/A	#N/A	#N/A	#N/A	#N/A	#N/A	#N/A	#N/A	#N/A	#N/A	#N/A	0.109135	0.0891891	#N/A	#N/A	#N/A	#N/A	#N/A	#N/A	0.156517	0.11791	0.141788	0.164381	0.130182	0.145794	0.163409	0.110319	0.148886	0.14046	0.147454	0.131365	0.159058	0.146436	#N/A	0.156474	0.161964	0.0976794	0.0784765	0.0789561	#N/A	#N/A	#N/A	#N/A	#N/A	#N/A	#N/A	#N/A	#N/A	22	ENSG00000260807	CEROX1	lncRNA	cytoplasmic endogenous regulator of oxidative phosphorylation 1 [Source:HGNC Symbol;Acc:HGNC:53928]
SEC16B	0.523995	#N/A	#N/A	1.0073	#N/A	#N/A	#N/A	#N/A	#N/A	#N/A	#N/A	#N/A	#N/A	1.07488	1.56554	1.36491	#N/A	#N/A	0.468993	0.289434	#N/A	1.11555	1.15178	#N/A	#N/A	#N/A	1.52161	0.598829	0.718684	#N/A	#N/A	#N/A	#N/A	0.719227	#N/A	#N/A	#N/A	#N/A	#N/A	#N/A	#N/A	#N/A	#N/A	#N/A	1.00477	#N/A	#N/A	#N/A	#N/A	#N/A	#N/A	2.04648	2.03571	0.607934	0.543733	0.510483	#N/A	0.644913	#N/A	#N/A	#N/A	0.639578	0.360012	22	ENSG00000120341	SEC16B	protein_coding	SEC16 homolog B, endoplasmic reticulum export factor [Source:HGNC Symbol;Acc:HGNC:30301]
FAM171A1	0.484053	#N/A	#N/A	#N/A	#N/A	#N/A	#N/A	#N/A	#N/A	#N/A	#N/A	#N/A	#N/A	#N/A	#N/A	#N/A	#N/A	#N/A	#N/A	#N/A	#N/A	#N/A	#N/A	#N/A	#N/A	#N/A	1.49428	0.264026	0.285823	#N/A	#N/A	#N/A	#N/A	#N/A	1.11411	#N/A	1.38351	1.22538	2.19689	1.30819	1.21235	1.34939	2.0378	1.62408	2.57086	1.66562	1.60405	1.31084	#N/A	2.29571	1.17621	0.896278	1.17049	#N/A	#N/A	#N/A	#N/A	#N/A	#N/A	#N/A	0.580215	#N/A	#N/A	22	ENSG00000148468	FAM171A1	protein_coding	family with sequence similarity 171 member A1 [Source:HGNC Symbol;Acc:HGNC:23522]
MAP3K3	1.00133	#N/A	#N/A	#N/A	#N/A	#N/A	#N/A	#N/A	#N/A	#N/A	#N/A	#N/A	#N/A	#N/A	#N/A	#N/A	#N/A	#N/A	#N/A	#N/A	#N/A	0.778776	0.626244	#N/A	#N/A	#N/A	#N/A	#N/A	#N/A	#N/A	#N/A	#N/A	#N/A	#N/A	1.03322	1.00357	0.922667	1.04717	0.683147	0.900649	0.964685	0.978551	0.616369	0.86769	0.710355	1.0929	0.778561	1.01145	1.36721	0.709728	1.02721	#N/A	#N/A	#N/A	#N/A	0.7505	#N/A	#N/A	#N/A	#N/A	0.686138	#N/A	#N/A	22	ENSG00000198909	MAP3K3	protein_coding	mitogen-activated protein kinase kinase kinase 3 [Source:HGNC Symbol;Acc:HGNC:6855]
PRR11	0.0807826	#N/A	#N/A	#N/A	#N/A	#N/A	#N/A	#N/A	#N/A	#N/A	#N/A	#N/A	#N/A	0.186857	0.106462	0.14342	#N/A	#N/A	#N/A	#N/A	#N/A	0.133057	#N/A	#N/A	0.0775359	#N/A	#N/A	#N/A	#N/A	#N/A	#N/A	#N/A	#N/A	0.108978	0.925722	0.118883	#N/A	0.936093	1.22016	0.80952	2.63565	0.138318	2.24093	0.285519	0.121596	#N/A	1.70631	1.07037	#N/A	0.965615	1.53175	0.540837	#N/A	#N/A	#N/A	#N/A	#N/A	#N/A	#N/A	#N/A	#N/A	#N/A	#N/A	22	ENSG00000068489	PRR11	protein_coding	proline rich 11 [Source:HGNC Symbol;Acc:HGNC:25619]
MET	0.248899	#N/A	0.153572	#N/A	#N/A	#N/A	#N/A	#N/A	#N/A	#N/A	#N/A	#N/A	#N/A	3.27981	1.51424	1.53109	0.196138	0.541925	0.19049	0.191665	0.263552	0.462357	#N/A	0.133852	#N/A	#N/A	0.952469	#N/A	0.374849	#N/A	#N/A	#N/A	#N/A	#N/A	#N/A	#N/A	#N/A	#N/A	#N/A	#N/A	#N/A	#N/A	#N/A	#N/A	#N/A	#N/A	#N/A	#N/A	#N/A	#N/A	#N/A	4.57464	0.716042	0.379714	0.172021	0.28892	0.0914136	0.41474	#N/A	0.0816932	#N/A	#N/A	#N/A	22	ENSG00000105976	MET	protein_coding	MET proto-oncogene, receptor tyrosine kinase [Source:HGNC Symbol;Acc:HGNC:7029]
MYL1	#N/A	0.0391652	0.00453529	0.0176311	0.00153538	0.00697846	0.00374486	0.0120818	#N/A	#N/A	#N/A	#N/A	#N/A	0.0575807	#N/A	0.0553743	0.0523406	0.0766472	0.0411877	#N/A	#N/A	#N/A	#N/A	#N/A	#N/A	#N/A	0.0749978	0.0804217	0.0770415	0.0562469	#N/A	#N/A	#N/A	#N/A	#N/A	#N/A	#N/A	#N/A	#N/A	#N/A	#N/A	#N/A	#N/A	#N/A	#N/A	#N/A	#N/A	#N/A	#N/A	#N/A	#N/A	0.122836	#N/A	#N/A	0.067115	#N/A	0.0629655	#N/A	#N/A	0.033583	#N/A	0.110473	0.0881687	22	ENSG00000168530	MYL1	protein_coding	myosin light chain 1 [Source:HGNC Symbol;Acc:HGNC:7582]
CRIM1#150938	#N/A	2.63322	#N/A	#N/A	#N/A	#N/A	#N/A	#N/A	#N/A	#N/A	#N/A	#N/A	#N/A	4.46452	2.17209	3.49667	1.83212	4.207	3.66317	3.14051	3.67794	2.3317	0.715042	1.72827	#N/A	#N/A	2.13493	2.18107	1.83603	#N/A	1.35123	0.689162	1.11995	1.57444	#N/A	0.861176	#N/A	#N/A	#N/A	#N/A	#N/A	#N/A	#N/A	#N/A	#N/A	#N/A	#N/A	#N/A	#N/A	#N/A	#N/A	#N/A	#N/A	#N/A	#N/A	#N/A	#N/A	#N/A	#N/A	#N/A	#N/A	2.16488	2.49477	22	ENSG00000150938	CRIM1	protein_coding	cysteine rich transmembrane BMP regulator 1 [Source:HGNC Symbol;Acc:HGNC:2359]
LMCD1	#N/A	0.0736352	#N/A	#N/A	#N/A	#N/A	#N/A	#N/A	#N/A	#N/A	#N/A	#N/A	#N/A	0.601617	0.615765	0.148104	0.153065	0.175249	0.148027	0.1387	0.131445	0.163425	#N/A	#N/A	#N/A	#N/A	0.419315	0.165286	0.153487	#N/A	2.00176	#N/A	#N/A	#N/A	#N/A	#N/A	#N/A	#N/A	#N/A	#N/A	#N/A	#N/A	#N/A	#N/A	#N/A	#N/A	#N/A	#N/A	#N/A	#N/A	#N/A	0.21538	0.620335	#N/A	0.137111	#N/A	#N/A	0.119039	0.0759239	0.0796102	#N/A	0.158464	0.116912	22	ENSG00000071282	LMCD1	protein_coding	LIM and cysteine rich domains 1 [Source:HGNC Symbol;Acc:HGNC:6633]
PTP4A3#184489	#N/A	0.0392613	#N/A	#N/A	#N/A	#N/A	#N/A	#N/A	#N/A	#N/A	#N/A	#N/A	#N/A	0.145393	0.123547	0.138836	0.0788376	0.134834	0.0886387	#N/A	0.105971	0.0943922	#N/A	#N/A	0.0685369	#N/A	0.138187	0.113526	0.122533	#N/A	0.0801333	0.0539023	0.130724	#N/A	#N/A	#N/A	#N/A	#N/A	#N/A	#N/A	#N/A	#N/A	#N/A	#N/A	#N/A	#N/A	#N/A	#N/A	#N/A	#N/A	#N/A	0.139814	0.0555784	0.0425571	0.0910357	#N/A	0.0587158	#N/A	#N/A	#N/A	#N/A	#N/A	0.0632654	22	ENSG00000184489	PTP4A3	protein_coding	protein tyrosine phosphatase 4A3 [Source:HGNC Symbol;Acc:HGNC:9636]
SEPTIN10	#N/A	0.234525	#N/A	#N/A	#N/A	#N/A	#N/A	#N/A	#N/A	#N/A	#N/A	#N/A	#N/A	#N/A	#N/A	#N/A	#N/A	#N/A	#N/A	#N/A	#N/A	#N/A	#N/A	#N/A	#N/A	#N/A	#N/A	#N/A	1.18422	0.476039	#N/A	#N/A	0.863171	#N/A	1.14644	1.2023	1.73934	1.23997	1.94407	1.53542	1.05791	0.753412	1.45097	1.42683	1.51109	0.855923	1.31427	1.43721	0.973459	1.64159	1.21271	#N/A	#N/A	#N/A	#N/A	#N/A	#N/A	#N/A	#N/A	#N/A	#N/A	2.30242	#N/A	22	ENSG00000186522	SEPTIN10	protein_coding	septin 10 [Source:HGNC Symbol;Acc:HGNC:14349]
LTBP4	#N/A	0.172505	1.16821	#N/A	#N/A	#N/A	#N/A	#N/A	#N/A	0.911532	#N/A	#N/A	#N/A	#N/A	#N/A	#N/A	#N/A	#N/A	#N/A	#N/A	#N/A	#N/A	#N/A	#N/A	#N/A	0.717345	1.68243	#N/A	1.77285	#N/A	#N/A	#N/A	#N/A	#N/A	5.57859	0.484822	4.90031	6.0962	4.71251	4.93027	6.14134	3.91602	7.24655	5.87977	7.778	0.788031	6.2634	6.15924	#N/A	6.11021	4.8919	#N/A	#N/A	#N/A	#N/A	#N/A	#N/A	#N/A	#N/A	#N/A	#N/A	#N/A	#N/A	22	ENSG00000090006	LTBP4	protein_coding	latent transforming growth factor beta binding protein 4 [Source:HGNC Symbol;Acc:HGNC:6717]
MRPL57	#N/A	0.015372	0.000395478	#N/A	#N/A	#N/A	#N/A	0.00445517	#N/A	#N/A	#N/A	#N/A	0.00455336	0.0293829	#N/A	0.0210034	#N/A	#N/A	#N/A	#N/A	#N/A	#N/A	#N/A	0.0193331	#N/A	0.0260424	#N/A	#N/A	#N/A	#N/A	#N/A	#N/A	#N/A	#N/A	#N/A	#N/A	0.0274474	#N/A	#N/A	#N/A	#N/A	0.00909987	#N/A	0.0370071	0.0241483	0.0158193	#N/A	0.0125846	#N/A	0.00210646	#N/A	0.026469	#N/A	#N/A	0.022827	#N/A	0.0122847	0.0197442	0.000667691	0.0105791	0.0245452	#N/A	#N/A	22	ENSG00000173141	MRPL57	protein_coding	mitochondrial ribosomal protein L57 [Source:HGNC Symbol;Acc:HGNC:14514]
INPP5A	#N/A	1.16072	#N/A	#N/A	#N/A	#N/A	#N/A	#N/A	#N/A	#N/A	#N/A	#N/A	#N/A	2.13423	1.70235	1.46204	0.993515	2.48586	2.04335	2.79099	2.20836	3.24279	1.24854	1.91916	#N/A	1.19918	1.33876	2.13461	1.38889	#N/A	1.54643	#N/A	1.64901	1.60435	#N/A	#N/A	#N/A	#N/A	#N/A	#N/A	#N/A	0.788171	#N/A	#N/A	#N/A	0.742284	#N/A	#N/A	#N/A	#N/A	#N/A	#N/A	#N/A	#N/A	#N/A	#N/A	#N/A	#N/A	#N/A	#N/A	#N/A	0.924408	#N/A	22	ENSG00000068383	INPP5A	protein_coding	inositol polyphosphate-5-phosphatase A [Source:HGNC Symbol;Acc:HGNC:6076]
ITIH5	#N/A	0.0749233	#N/A	#N/A	#N/A	#N/A	#N/A	#N/A	#N/A	#N/A	#N/A	#N/A	#N/A	#N/A	#N/A	#N/A	#N/A	#N/A	#N/A	#N/A	#N/A	#N/A	#N/A	#N/A	#N/A	#N/A	0.422267	0.299438	0.161199	#N/A	#N/A	#N/A	#N/A	#N/A	0.373021	0.152401	4.28878	5.82716	4.36215	4.20493	5.30979	0.332822	6.85626	3.48596	0.379557	0.187427	5.68011	5.55999	#N/A	5.88292	3.54521	#N/A	#N/A	#N/A	#N/A	#N/A	#N/A	#N/A	#N/A	#N/A	#N/A	0.191674	0.11107	22	ENSG00000123243	ITIH5	protein_coding	inter-alpha-trypsin inhibitor heavy chain 5 [Source:HGNC Symbol;Acc:HGNC:21449]
DMD	#N/A	1.08647	2.64774	1.63937	3.56748	5.17682	1.80628	0.390453	#N/A	#N/A	#N/A	#N/A	#N/A	1.7958	1.16246	1.02151	#N/A	1.63641	1.79895	3.75713	1.3113	1.27833	#N/A	#N/A	#N/A	#N/A	1.58506	1.52526	3.23518	#N/A	#N/A	#N/A	#N/A	#N/A	#N/A	#N/A	#N/A	#N/A	#N/A	#N/A	#N/A	#N/A	#N/A	#N/A	#N/A	#N/A	#N/A	#N/A	#N/A	#N/A	#N/A	2.39551	#N/A	#N/A	5.20533	#N/A	#N/A	0.764768	#N/A	1.30052	#N/A	#N/A	#N/A	22	ENSG00000198947	DMD	protein_coding	dystrophin [Source:HGNC Symbol;Acc:HGNC:2928]
PLEKHG2	#N/A	#N/A	#N/A	#N/A	#N/A	#N/A	#N/A	0.898484	#N/A	2.05522	#N/A	#N/A	#N/A	#N/A	1.35508	#N/A	#N/A	#N/A	#N/A	#N/A	#N/A	#N/A	#N/A	#N/A	#N/A	0.175445	1.1987	#N/A	#N/A	#N/A	#N/A	#N/A	#N/A	0.603276	5.87081	0.23819	8.39667	7.08334	5.81572	7.29303	8.46749	0.43356	6.5451	5.40081	0.570544	0.449928	6.2009	0.569754	#N/A	6.1346	6.62673	#N/A	#N/A	#N/A	#N/A	#N/A	#N/A	#N/A	#N/A	#N/A	#N/A	#N/A	#N/A	22	ENSG00000090924	PLEKHG2	protein_coding	pleckstrin homology and RhoGEF domain containing G2 [Source:HGNC Symbol;Acc:HGNC:29515]
AK1	#N/A	#N/A	0.00275559	0.0120826	#N/A	#N/A	#N/A	0.0153523	#N/A	#N/A	#N/A	0.0172295	0.0165956	0.0644814	#N/A	0.074629	0.0485219	0.0692823	#N/A	#N/A	#N/A	#N/A	#N/A	#N/A	0.033231	#N/A	0.0701641	0.0581915	0.0619912	#N/A	0.081293	#N/A	#N/A	0.0528094	0.0415575	#N/A	#N/A	0.0420708	#N/A	#N/A	0.0831414	0.0824753	#N/A	#N/A	#N/A	#N/A	#N/A	#N/A	#N/A	#N/A	#N/A	0.0855898	#N/A	0.0413744	#N/A	#N/A	#N/A	#N/A	#N/A	#N/A	#N/A	0.0597062	#N/A	22	ENSG00000106992	AK1	protein_coding	adenylate kinase 1 [Source:HGNC Symbol;Acc:HGNC:361]
COL5A3	#N/A	#N/A	0.1307	0.175337	0.00324013	#N/A	#N/A	0.246766	#N/A	#N/A	#N/A	#N/A	#N/A	#N/A	#N/A	#N/A	#N/A	#N/A	#N/A	#N/A	#N/A	#N/A	#N/A	#N/A	#N/A	#N/A	#N/A	#N/A	0.156735	#N/A	#N/A	#N/A	#N/A	#N/A	3.00138	0.145287	1.56361	0.775258	3.74913	3.42925	5.20517	0.220502	5.48056	0.372001	0.240885	0.229365	4.66227	1.06238	#N/A	1.74937	3.74854	#N/A	#N/A	#N/A	#N/A	#N/A	#N/A	#N/A	#N/A	#N/A	#N/A	#N/A	0.107641	22	ENSG00000080573	COL5A3	protein_coding	collagen type V alpha 3 chain [Source:HGNC Symbol;Acc:HGNC:14864]
STK17B	#N/A	#N/A	#N/A	#N/A	#N/A	#N/A	#N/A	0.0447931	#N/A	#N/A	#N/A	#N/A	#N/A	#N/A	0.428632	#N/A	#N/A	#N/A	#N/A	#N/A	#N/A	#N/A	#N/A	#N/A	#N/A	#N/A	#N/A	#N/A	#N/A	#N/A	#N/A	#N/A	#N/A	#N/A	0.799605	0.111	2.08962	2.57936	1.50255	1.31415	3.38107	0.60158	1.30226	1.1077	0.556016	0.228169	0.725112	1.43993	#N/A	0.95911	2.0077	1.17746	0.21365	#N/A	0.113229	#N/A	#N/A	0.0604543	#N/A	#N/A	#N/A	#N/A	#N/A	22	ENSG00000081320	STK17B	protein_coding	serine/threonine kinase 17b [Source:HGNC Symbol;Acc:HGNC:11396]
ARRB1	#N/A	#N/A	#N/A	#N/A	#N/A	#N/A	#N/A	#N/A	#N/A	1.33068	#N/A	0.417663	#N/A	#N/A	#N/A	#N/A	#N/A	#N/A	#N/A	#N/A	#N/A	#N/A	0.715173	#N/A	#N/A	#N/A	#N/A	#N/A	#N/A	#N/A	#N/A	#N/A	#N/A	#N/A	5.92268	5.82695	4.54834	6.1329	4.91249	5.10595	5.5944	4.8778	6.65386	5.29855	5.51381	3.6888	5.2018	5.79135	2.79923	6.69051	6.4304	#N/A	0.885322	#N/A	#N/A	#N/A	#N/A	#N/A	#N/A	#N/A	#N/A	1.43648	#N/A	22	ENSG00000137486	ARRB1	protein_coding	arrestin beta 1 [Source:HGNC Symbol;Acc:HGNC:711]
MAN1A1	#N/A	#N/A	#N/A	#N/A	#N/A	#N/A	#N/A	#N/A	#N/A	1.10211	#N/A	#N/A	#N/A	#N/A	#N/A	#N/A	#N/A	#N/A	#N/A	#N/A	#N/A	#N/A	#N/A	#N/A	#N/A	#N/A	#N/A	#N/A	#N/A	#N/A	1.57522	1.19382	1.21186	1.51891	8.66198	4.96649	7.35583	9.01831	6.6342	6.8971	8.98977	7.25198	8.419	7.42179	6.81476	5.88156	6.72791	7.89884	2.68395	7.43358	7.32053	#N/A	#N/A	#N/A	#N/A	#N/A	#N/A	#N/A	#N/A	#N/A	#N/A	#N/A	#N/A	22	ENSG00000111885	MAN1A1	protein_coding	mannosidase alpha class 1A member 1 [Source:HGNC Symbol;Acc:HGNC:6821]
PTMS	#N/A	#N/A	#N/A	#N/A	#N/A	#N/A	#N/A	#N/A	#N/A	1.63838	#N/A	#N/A	#N/A	#N/A	#N/A	#N/A	#N/A	#N/A	#N/A	#N/A	#N/A	#N/A	#N/A	#N/A	#N/A	0.341937	#N/A	0.39832	0.476416	#N/A	#N/A	#N/A	#N/A	#N/A	0.364752	0.181182	0.366546	0.37142	0.366935	0.356584	0.514325	0.329136	0.394222	0.321526	0.341541	0.313482	0.377086	0.353717	0.566879	0.369812	0.36093	#N/A	#N/A	#N/A	#N/A	#N/A	#N/A	#N/A	#N/A	#N/A	#N/A	0.491139	#N/A	22	ENSG00000159335	PTMS	protein_coding	parathymosin [Source:HGNC Symbol;Acc:HGNC:9629]
ALG13	#N/A	#N/A	#N/A	#N/A	#N/A	#N/A	#N/A	#N/A	#N/A	0.908761	#N/A	0.7492	#N/A	#N/A	#N/A	#N/A	#N/A	#N/A	#N/A	#N/A	#N/A	#N/A	#N/A	#N/A	#N/A	#N/A	#N/A	#N/A	#N/A	#N/A	#N/A	0.967414	#N/A	1.0112	1.37419	1.43393	1.83126	1.39424	1.82424	1.58781	1.5411	1.50819	1.65435	1.79038	1.63073	1.53325	1.53834	1.42575	1.74981	1.77074	1.44952	#N/A	#N/A	#N/A	#N/A	#N/A	#N/A	#N/A	#N/A	#N/A	0.703677	#N/A	#N/A	22	ENSG00000101901	ALG13	protein_coding	ALG13 UDP-N-acetylglucosaminyltransferase subunit [Source:HGNC Symbol;Acc:HGNC:30881]
ZNF107	#N/A	#N/A	#N/A	#N/A	#N/A	#N/A	#N/A	#N/A	#N/A	1.42231	#N/A	#N/A	#N/A	#N/A	#N/A	#N/A	#N/A	#N/A	0.515975	0.383972	#N/A	#N/A	#N/A	#N/A	#N/A	#N/A	#N/A	#N/A	#N/A	#N/A	#N/A	0.432276	#N/A	#N/A	1.31399	#N/A	2.39054	1.6112	1.5783	1.74314	1.58083	1.14804	1.83523	1.86606	3.38001	1.12251	1.75968	1.88016	0.800261	1.77494	1.54131	1.15482	#N/A	#N/A	0.860002	#N/A	#N/A	#N/A	#N/A	#N/A	#N/A	#N/A	#N/A	22	ENSG00000196247	ZNF107	protein_coding	zinc finger protein 107 [Source:HGNC Symbol;Acc:HGNC:12887]
KLF11	#N/A	#N/A	#N/A	#N/A	#N/A	#N/A	#N/A	#N/A	#N/A	1.12798	#N/A	#N/A	#N/A	#N/A	#N/A	#N/A	#N/A	#N/A	0.206685	0.150292	#N/A	#N/A	0.596064	#N/A	#N/A	#N/A	#N/A	#N/A	#N/A	#N/A	0.761979	#N/A	#N/A	0.120963	1.33264	#N/A	2.78217	1.81287	2.70651	2.29854	1.74796	0.958405	2.55168	0.942791	1.1426	0.177751	2.98885	2.58613	#N/A	2.86325	1.56672	#N/A	#N/A	#N/A	#N/A	#N/A	#N/A	#N/A	#N/A	#N/A	#N/A	0.135569	#N/A	22	ENSG00000172059	KLF11	protein_coding	Kruppel like factor 11 [Source:HGNC Symbol;Acc:HGNC:11811]
ILK	#N/A	#N/A	#N/A	#N/A	#N/A	#N/A	#N/A	#N/A	#N/A	0.948692	#N/A	0.86846	#N/A	#N/A	#N/A	#N/A	#N/A	#N/A	#N/A	#N/A	#N/A	#N/A	#N/A	#N/A	#N/A	#N/A	0.930527	#N/A	1.23993	#N/A	#N/A	#N/A	#N/A	#N/A	1.70349	#N/A	2.76467	1.38755	2.05314	1.88301	1.53665	1.518	1.47592	1.85192	1.55461	1.62753	1.58178	1.60959	1.95038	1.81562	1.35899	#N/A	#N/A	#N/A	#N/A	#N/A	#N/A	#N/A	#N/A	#N/A	#N/A	1.94648	2.4868	22	ENSG00000166333	ILK	protein_coding	integrin linked kinase [Source:HGNC Symbol;Acc:HGNC:6040]
AKAP12	#N/A	#N/A	#N/A	#N/A	#N/A	#N/A	#N/A	#N/A	#N/A	1.06453	#N/A	#N/A	#N/A	#N/A	#N/A	#N/A	#N/A	#N/A	#N/A	#N/A	#N/A	#N/A	#N/A	#N/A	#N/A	0.350572	3.41511	1.14203	1.57354	#N/A	#N/A	#N/A	#N/A	#N/A	7.80685	0.830926	6.05626	8.14784	5.92362	5.47739	7.35778	5.59753	8.60483	6.29107	8.41065	5.07722	7.01581	10.7978	1.32188	10.6328	6.83382	#N/A	#N/A	#N/A	#N/A	#N/A	#N/A	#N/A	#N/A	#N/A	#N/A	#N/A	#N/A	22	ENSG00000131016	AKAP12	protein_coding	A-kinase anchoring protein 12 [Source:HGNC Symbol;Acc:HGNC:370]
#254420	#N/A	#N/A	#N/A	#N/A	#N/A	#N/A	#N/A	#N/A	#N/A	0.860256	#N/A	1.39944	#N/A	#N/A	#N/A	#N/A	#N/A	#N/A	#N/A	#N/A	#N/A	#N/A	#N/A	#N/A	#N/A	#N/A	#N/A	#N/A	#N/A	#N/A	#N/A	#N/A	#N/A	#N/A	1.90911	2.77598	2.64006	2.1938	2.23556	2.08283	1.81057	1.52502	2.03766	2.38199	2.37711	2.32681	2.05537	2.34921	#N/A	2.31267	1.5879	#N/A	#N/A	#N/A	#N/A	#N/A	0.679199	#N/A	#N/A	#N/A	0.973912	2.04958	5.60304	22	ENSG00000254420		lncRNA	novel transcript
ZNF529-AS1	#N/A	#N/A	#N/A	#N/A	#N/A	0.0512521	#N/A	#N/A	#N/A	1.28916	#N/A	0.0865638	#N/A	#N/A	#N/A	#N/A	#N/A	#N/A	#N/A	#N/A	#N/A	#N/A	#N/A	#N/A	#N/A	#N/A	#N/A	#N/A	#N/A	#N/A	#N/A	#N/A	#N/A	#N/A	1.63366	#N/A	1.78374	2.13977	1.85927	1.58058	1.31133	1.24358	1.85812	2.04066	1.95544	1.36712	2.3721	1.6309	#N/A	2.31976	1.49132	0.915651	#N/A	0.605197	0.739902	#N/A	#N/A	#N/A	#N/A	#N/A	0.555417	#N/A	#N/A	22	ENSG00000233527	ZNF529-AS1	lncRNA	ZNF529 antisense RNA 1 [Source:HGNC Symbol;Acc:HGNC:51275]
#223528	#N/A	#N/A	#N/A	#N/A	#N/A	#N/A	#N/A	#N/A	#N/A	0.442174	#N/A	#N/A	#N/A	#N/A	#N/A	#N/A	#N/A	#N/A	#N/A	#N/A	#N/A	#N/A	#N/A	#N/A	#N/A	0.0644554	0.105888	#N/A	0.0742695	#N/A	#N/A	#N/A	#N/A	#N/A	0.181807	#N/A	0.148541	0.201533	0.361429	0.150916	0.202317	0.188866	0.19128	0.189704	0.184246	0.140159	0.818572	0.190382	0.123822	0.164168	0.193758	#N/A	#N/A	#N/A	#N/A	#N/A	#N/A	#N/A	#N/A	#N/A	#N/A	0.101863	0.0652384	22	ENSG00000223528		lncRNA	novel transcript
SYDE1	#N/A	#N/A	#N/A	#N/A	#N/A	#N/A	#N/A	#N/A	#N/A	0.180871	#N/A	#N/A	#N/A	#N/A	#N/A	#N/A	#N/A	#N/A	#N/A	#N/A	#N/A	#N/A	#N/A	#N/A	#N/A	0.0881597	0.160591	0.139303	0.148724	#N/A	#N/A	#N/A	#N/A	#N/A	0.211425	0.135342	0.210548	0.23305	0.227331	0.230029	0.23427	0.213777	0.237067	0.184423	0.21278	0.191684	0.226084	0.227025	#N/A	0.229311	0.199946	#N/A	#N/A	#N/A	#N/A	#N/A	#N/A	#N/A	#N/A	#N/A	#N/A	0.122338	#N/A	22	ENSG00000105137	SYDE1	protein_coding	synapse defective Rho GTPase homolog 1 [Source:HGNC Symbol;Acc:HGNC:25824]
SLC25A6	#N/A	#N/A	0.0463582	#N/A	#N/A	#N/A	#N/A	#N/A	#N/A	0.41904	#N/A	#N/A	#N/A	0.588765	#N/A	0.138301	#N/A	0.180489	#N/A	#N/A	0.143855	0.160612	#N/A	0.0954066	#N/A	#N/A	#N/A	#N/A	#N/A	#N/A	#N/A	#N/A	#N/A	#N/A	0.710589	0.126894	1.25023	1.28136	0.535747	0.664688	#N/A	0.27279	#N/A	0.219183	0.297521	0.0978743	1.10268	0.571075	#N/A	0.956889	0.8797	#N/A	#N/A	#N/A	#N/A	#N/A	#N/A	#N/A	#N/A	#N/A	#N/A	#N/A	#N/A	22	ENSG00000169100	SLC25A6	protein_coding	solute carrier family 25 member 6 [Source:HGNC Symbol;Acc:HGNC:10992]
MFSD6	#N/A	#N/A	#N/A	#N/A	#N/A	#N/A	#N/A	#N/A	#N/A	0.844699	#N/A	#N/A	#N/A	#N/A	1.41725	#N/A	#N/A	#N/A	1.04234	#N/A	0.947821	#N/A	#N/A	#N/A	#N/A	0.943969	#N/A	#N/A	#N/A	#N/A	#N/A	#N/A	#N/A	#N/A	4.99941	3.43191	4.03792	5.36062	4.50924	4.5255	5.7635	4.90687	4.97305	4.86708	4.19637	5.34243	4.0284	4.68503	1.5722	3.81869	5.8932	#N/A	#N/A	#N/A	#N/A	#N/A	#N/A	#N/A	#N/A	#N/A	#N/A	#N/A	#N/A	22	ENSG00000151690	MFSD6	protein_coding	major facilitator superfamily domain containing 6 [Source:HGNC Symbol;Acc:HGNC:24711]
PARP10	#N/A	#N/A	#N/A	#N/A	#N/A	#N/A	#N/A	#N/A	#N/A	1.22298	#N/A	#N/A	#N/A	#N/A	#N/A	1.11496	#N/A	#N/A	#N/A	#N/A	#N/A	#N/A	#N/A	#N/A	#N/A	#N/A	#N/A	#N/A	#N/A	0.137693	#N/A	0.179349	#N/A	#N/A	2.99219	0.469475	2.50427	2.25681	2.58861	2.59945	2.25195	2.42178	2.64857	3.17468	2.70298	1.66743	2.26816	2.90189	#N/A	2.18086	2.27706	#N/A	#N/A	#N/A	#N/A	#N/A	#N/A	0.347867	#N/A	#N/A	0.798355	#N/A	#N/A	22	ENSG00000178685	PARP10	protein_coding	poly(ADP-ribose) polymerase family member 10 [Source:HGNC Symbol;Acc:HGNC:25895]
C11orf80	#N/A	#N/A	#N/A	#N/A	#N/A	#N/A	#N/A	#N/A	#N/A	0.997851	#N/A	#N/A	#N/A	#N/A	#N/A	#N/A	#N/A	#N/A	#N/A	#N/A	#N/A	#N/A	#N/A	#N/A	#N/A	1.16391	1.61699	0.868731	#N/A	#N/A	#N/A	#N/A	#N/A	#N/A	3.21653	0.630089	3.24093	4.17324	3.35536	3.28113	3.86165	3.83383	3.7836	3.94485	3.96092	3.46869	3.46065	4.13864	0.971067	3.57309	4.15037	#N/A	#N/A	#N/A	0.916307	#N/A	#N/A	#N/A	#N/A	#N/A	#N/A	#N/A	#N/A	22	ENSG00000173715	C11orf80	protein_coding	chromosome 11 open reading frame 80 [Source:HGNC Symbol;Acc:HGNC:26197]
OVCH1-AS1	#N/A	#N/A	#N/A	#N/A	#N/A	#N/A	#N/A	#N/A	#N/A	0.709722	#N/A	#N/A	#N/A	#N/A	#N/A	0.380735	#N/A	#N/A	#N/A	#N/A	0.0896589	0.295927	0.42284	#N/A	#N/A	#N/A	#N/A	#N/A	0.277256	#N/A	#N/A	#N/A	#N/A	0.128231	2.16912	#N/A	2.62725	1.32774	2.53464	1.57498	1.68814	0.895305	2.17581	1.53642	0.256585	0.112849	2.70352	3.04226	#N/A	2.76194	1.72453	#N/A	#N/A	#N/A	#N/A	#N/A	#N/A	#N/A	#N/A	#N/A	#N/A	#N/A	#N/A	22	ENSG00000257599	OVCH1-AS1	lncRNA	OVCH1 antisense RNA 1 [Source:HGNC Symbol;Acc:HGNC:44484]
CDR2L	#N/A	#N/A	#N/A	#N/A	#N/A	#N/A	#N/A	#N/A	#N/A	0.426584	#N/A	#N/A	#N/A	#N/A	#N/A	#N/A	#N/A	#N/A	#N/A	#N/A	#N/A	#N/A	#N/A	#N/A	#N/A	#N/A	#N/A	#N/A	#N/A	#N/A	#N/A	#N/A	#N/A	#N/A	0.155368	0.134445	0.165389	0.1969	0.162664	0.168007	4.68973	0.170232	0.197088	0.188836	0.18453	0.132344	0.140419	0.194493	0.118104	0.183395	0.200755	0.842348	#N/A	#N/A	#N/A	0.0762587	#N/A	0.0562595	#N/A	#N/A	0.100885	#N/A	#N/A	22	ENSG00000109089	CDR2L	protein_coding	cerebellar degeneration related protein 2 like [Source:HGNC Symbol;Acc:HGNC:29999]
#274297	#N/A	#N/A	#N/A	#N/A	#N/A	#N/A	#N/A	#N/A	#N/A	0.1786	#N/A	#N/A	#N/A	0.223869	0.209768	#N/A	#N/A	#N/A	#N/A	#N/A	#N/A	#N/A	0.195739	#N/A	#N/A	#N/A	#N/A	0.149702	#N/A	#N/A	0.20886	#N/A	0.180367	#N/A	0.228896	0.103481	#N/A	0.443815	0.246535	0.167727	1.91495	0.176033	1.26681	#N/A	0.181885	#N/A	0.613632	0.258588	#N/A	0.292675	0.329231	0.144066	#N/A	#N/A	0.113626	#N/A	#N/A	#N/A	#N/A	#N/A	#N/A	#N/A	#N/A	22	ENSG00000274297		lncRNA	novel transcript, sense intronic to UACA
MGAT3	#N/A	#N/A	#N/A	#N/A	#N/A	#N/A	#N/A	#N/A	#N/A	0.184799	#N/A	#N/A	#N/A	0.182323	0.122766	0.161038	#N/A	#N/A	#N/A	#N/A	#N/A	#N/A	#N/A	#N/A	#N/A	0.0782707	#N/A	0.131232	0.142918	#N/A	#N/A	#N/A	#N/A	#N/A	0.250501	#N/A	0.627488	0.438435	1.19042	0.202117	3.195	0.141703	4.50312	0.130525	0.134099	0.161789	1.38707	1.01195	#N/A	0.260172	0.27164	#N/A	#N/A	#N/A	#N/A	#N/A	#N/A	#N/A	#N/A	#N/A	#N/A	#N/A	#N/A	22	ENSG00000128268	MGAT3	protein_coding	beta-1,4-mannosyl-glycoprotein 4-beta-N-acetylglucosaminyltransferase [Source:HGNC Symbol;Acc:HGNC:7046]
GCA	#N/A	#N/A	#N/A	#N/A	#N/A	#N/A	#N/A	#N/A	#N/A	0.912441	#N/A	#N/A	#N/A	#N/A	0.968833	#N/A	#N/A	#N/A	0.180816	#N/A	0.197394	#N/A	#N/A	0.141238	#N/A	#N/A	#N/A	#N/A	#N/A	#N/A	#N/A	#N/A	#N/A	#N/A	3.89156	0.166599	1.54624	5.00433	6.2556	1.43226	6.85532	0.569081	6.44541	0.306691	0.552271	0.238475	5.09871	4.57429	0.296945	4.21231	6.28104	#N/A	#N/A	#N/A	#N/A	#N/A	#N/A	#N/A	#N/A	#N/A	#N/A	#N/A	#N/A	22	ENSG00000115271	GCA	protein_coding	grancalcin [Source:HGNC Symbol;Acc:HGNC:15990]
OASL	#N/A	#N/A	#N/A	#N/A	#N/A	#N/A	#N/A	#N/A	#N/A	0.0102438	#N/A	#N/A	#N/A	0.0371102	0.0399566	#N/A	0.023871	#N/A	0.0259302	#N/A	0.0233618	#N/A	#N/A	#N/A	#N/A	#N/A	#N/A	0.0276917	0.0233678	#N/A	0.0135751	#N/A	#N/A	#N/A	0.0385287	#N/A	#N/A	0.0497902	#N/A	#N/A	#N/A	0.0240789	0.0124301	0.0222887	0.0429512	0.0356011	0.0210587	0.0374117	#N/A	0.0212492	0.00989939	0.0198879	0.0123124	#N/A	#N/A	#N/A	#N/A	#N/A	#N/A	#N/A	#N/A	#N/A	#N/A	22	ENSG00000135114	OASL	protein_coding	2'-5'-oligoadenylate synthetase like [Source:HGNC Symbol;Acc:HGNC:8090]
CD63	#N/A	#N/A	0.0148919	#N/A	#N/A	#N/A	#N/A	#N/A	#N/A	#N/A	0.00314267	#N/A	#N/A	#N/A	#N/A	#N/A	#N/A	#N/A	#N/A	#N/A	#N/A	#N/A	#N/A	#N/A	#N/A	#N/A	0.179067	0.143017	0.146515	#N/A	#N/A	#N/A	#N/A	#N/A	0.247621	0.0909426	0.260903	0.269775	0.200733	0.230588	0.306404	0.253192	0.309635	0.215334	0.25944	0.190362	0.283486	0.26966	#N/A	0.304102	0.242513	#N/A	#N/A	#N/A	#N/A	#N/A	#N/A	#N/A	#N/A	#N/A	#N/A	0.117865	#N/A	22	ENSG00000135404	CD63	protein_coding	CD63 molecule [Source:HGNC Symbol;Acc:HGNC:1692]
CANT1	#N/A	#N/A	#N/A	#N/A	#N/A	#N/A	#N/A	#N/A	#N/A	#N/A	0.00515402	#N/A	#N/A	1.03177	#N/A	#N/A	#N/A	0.165344	0.167621	0.152334	#N/A	#N/A	0.446471	0.130093	#N/A	#N/A	#N/A	#N/A	#N/A	#N/A	#N/A	#N/A	#N/A	#N/A	1.1097	#N/A	1.4974	1.59066	2.42425	1.5727	1.67425	0.389544	2.50744	1.40258	0.468836	#N/A	2.15455	1.88565	#N/A	2.05763	1.39802	#N/A	#N/A	#N/A	#N/A	#N/A	#N/A	#N/A	0.0615292	#N/A	#N/A	#N/A	#N/A	22	ENSG00000171302	CANT1	protein_coding	calcium activated nucleotidase 1 [Source:HGNC Symbol;Acc:HGNC:19721]
TSHZ3-AS1	#N/A	#N/A	#N/A	#N/A	#N/A	#N/A	#N/A	#N/A	#N/A	#N/A	#N/A	0.0434917	#N/A	#N/A	#N/A	#N/A	#N/A	#N/A	#N/A	#N/A	#N/A	#N/A	#N/A	#N/A	#N/A	#N/A	0.106277	0.104573	0.121063	#N/A	#N/A	#N/A	#N/A	#N/A	0.154224	#N/A	0.189652	0.20079	0.198547	0.195417	1.0324	0.175945	4.3375	0.113261	0.168841	0.156927	0.160116	0.183342	0.125386	0.150297	0.201124	#N/A	#N/A	#N/A	#N/A	#N/A	#N/A	#N/A	#N/A	#N/A	#N/A	0.137018	0.107205	22	ENSG00000267662	TSHZ3-AS1	lncRNA	TSHZ3 antisense RNA 1 [Source:HGNC Symbol;Acc:HGNC:55288]
ZEB1-AS1	#N/A	#N/A	#N/A	#N/A	#N/A	#N/A	#N/A	#N/A	#N/A	#N/A	#N/A	0.23296	#N/A	#N/A	#N/A	#N/A	#N/A	#N/A	#N/A	#N/A	#N/A	#N/A	#N/A	#N/A	#N/A	0.827574	3.84986	1.66448	0.871152	0.253934	#N/A	#N/A	#N/A	#N/A	2.83269	1.91744	2.87024	2.99227	3.04379	2.69857	3.09545	3.54969	2.64914	3.00133	3.40113	2.44139	2.65101	2.83899	#N/A	2.65796	2.45992	#N/A	#N/A	#N/A	#N/A	#N/A	#N/A	#N/A	#N/A	#N/A	#N/A	#N/A	#N/A	22	ENSG00000237036	ZEB1-AS1	lncRNA	ZEB1 antisense RNA 1 [Source:HGNC Symbol;Acc:HGNC:42354]
CCDC50	#N/A	#N/A	#N/A	#N/A	#N/A	#N/A	#N/A	#N/A	#N/A	#N/A	#N/A	0.754015	#N/A	#N/A	#N/A	#N/A	#N/A	#N/A	#N/A	#N/A	#N/A	#N/A	#N/A	#N/A	#N/A	#N/A	#N/A	#N/A	#N/A	#N/A	#N/A	#N/A	#N/A	0.892134	1.20963	1.71103	1.91532	1.16218	1.78927	1.54956	1.1757	1.23549	1.21143	1.36819	1.46246	1.07721	1.1639	1.28729	1.7351	1.39948	1.11007	#N/A	#N/A	#N/A	#N/A	1.17165	#N/A	#N/A	#N/A	#N/A	#N/A	2.83972	2.16344	22	ENSG00000152492	CCDC50	protein_coding	coiled-coil domain containing 50 [Source:HGNC Symbol;Acc:HGNC:18111]
EML4	#N/A	#N/A	#N/A	#N/A	#N/A	#N/A	#N/A	#N/A	#N/A	#N/A	#N/A	0.917479	#N/A	#N/A	#N/A	#N/A	#N/A	0.982343	#N/A	#N/A	#N/A	#N/A	0.691677	#N/A	#N/A	#N/A	#N/A	#N/A	#N/A	#N/A	#N/A	#N/A	0.74843	1.3378	1.36796	3.24329	1.43422	1.47385	1.30416	1.41016	1.20078	1.56257	1.27528	1.33063	1.5893	1.52171	1.24198	1.65841	1.01227	1.48945	1.19929	#N/A	#N/A	#N/A	#N/A	#N/A	#N/A	#N/A	#N/A	#N/A	#N/A	#N/A	#N/A	22	ENSG00000143924	EML4	protein_coding	EMAP like 4 [Source:HGNC Symbol;Acc:HGNC:1316]
LAMB4	#N/A	#N/A	#N/A	#N/A	#N/A	#N/A	#N/A	#N/A	#N/A	#N/A	#N/A	0.0145362	#N/A	0.0267476	0.0730138	#N/A	#N/A	#N/A	0.0494813	#N/A	#N/A	0.052823	#N/A	#N/A	#N/A	#N/A	0.0579931	#N/A	#N/A	#N/A	0.0474667	0.0313527	#N/A	#N/A	0.0344037	#N/A	#N/A	0.0379085	0.0236039	#N/A	0.0987032	0.0569762	0.135651	#N/A	0.0614525	0.0442501	0.0348591	0.0196355	#N/A	0.0316335	0.0115664	#N/A	#N/A	#N/A	0.0404743	#N/A	#N/A	#N/A	#N/A	#N/A	#N/A	0.0344752	#N/A	22	ENSG00000091128	LAMB4	protein_coding	laminin subunit beta 4 [Source:HGNC Symbol;Acc:HGNC:6491]
STEAP4	#N/A	#N/A	1.6247	#N/A	0.00565274	#N/A	#N/A	#N/A	#N/A	#N/A	#N/A	0.0696353	#N/A	#N/A	#N/A	#N/A	#N/A	#N/A	#N/A	#N/A	#N/A	#N/A	#N/A	#N/A	#N/A	#N/A	0.283445	#N/A	0.17835	#N/A	#N/A	#N/A	#N/A	#N/A	0.291914	0.177669	4.59863	4.92986	0.367352	4.90809	7.4804	0.25986	7.24743	0.265696	0.25579	0.237405	5.61307	0.355381	#N/A	5.44229	6.55534	#N/A	#N/A	#N/A	#N/A	#N/A	#N/A	#N/A	#N/A	#N/A	#N/A	0.167345	#N/A	22	ENSG00000127954	STEAP4	protein_coding	STEAP4 metalloreductase [Source:HGNC Symbol;Acc:HGNC:21923]
PDE4D	#N/A	#N/A	1.06058	#N/A	0.156032	3.41786	1.34205	#N/A	#N/A	#N/A	#N/A	#N/A	#N/A	1.22619	0.770555	1.11612	#N/A	1.11494	1.27093	2.31731	1.13748	0.694121	#N/A	#N/A	1.17588	#N/A	#N/A	#N/A	#N/A	#N/A	#N/A	#N/A	#N/A	#N/A	#N/A	#N/A	#N/A	#N/A	#N/A	#N/A	#N/A	#N/A	#N/A	#N/A	#N/A	#N/A	#N/A	#N/A	#N/A	#N/A	#N/A	6.13911	0.717976	0.989082	7.24417	1.35125	2.89673	3.43331	1.8138	4.09735	#N/A	#N/A	#N/A	22	ENSG00000113448	PDE4D	protein_coding	phosphodiesterase 4D [Source:HGNC Symbol;Acc:HGNC:8783]
CAPN3	#N/A	#N/A	0.00474211	0.038408	0.00289353	0.00918787	#N/A	#N/A	#N/A	#N/A	#N/A	#N/A	#N/A	0.216905	0.125162	0.138562	0.0917165	0.159573	0.110949	0.14423	0.0842591	0.103945	#N/A	#N/A	0.0671241	#N/A	#N/A	#N/A	#N/A	#N/A	0.166558	#N/A	#N/A	#N/A	#N/A	#N/A	#N/A	#N/A	#N/A	#N/A	#N/A	#N/A	#N/A	#N/A	#N/A	#N/A	#N/A	#N/A	#N/A	#N/A	#N/A	0.234041	0.159447	0.073871	0.127963	#N/A	0.0712342	0.109999	0.0348587	#N/A	#N/A	#N/A	#N/A	22	ENSG00000092529	CAPN3	protein_coding	calpain 3 [Source:HGNC Symbol;Acc:HGNC:1480]
LINC00989	#N/A	#N/A	0.0289104	#N/A	0.00180672	#N/A	#N/A	#N/A	#N/A	#N/A	#N/A	#N/A	#N/A	#N/A	#N/A	#N/A	#N/A	0.0728016	#N/A	#N/A	#N/A	#N/A	#N/A	#N/A	#N/A	#N/A	0.160672	0.115765	#N/A	#N/A	#N/A	#N/A	#N/A	#N/A	0.172688	#N/A	0.898708	0.143068	0.930144	0.637532	4.13738	0.149862	4.15765	0.151306	0.137837	0.141777	0.440038	0.530818	#N/A	0.469189	0.175282	#N/A	#N/A	#N/A	#N/A	#N/A	#N/A	#N/A	#N/A	#N/A	#N/A	0.126058	0.0877651	22	ENSG00000250334	LINC00989	lncRNA	long intergenic non-protein coding RNA 989 [Source:HGNC Symbol;Acc:HGNC:48918]
#258561	#N/A	#N/A	0.161419	1.39956	#N/A	1.08198	#N/A	#N/A	#N/A	#N/A	#N/A	#N/A	#N/A	#N/A	#N/A	1.14891	1.19606	1.46842	#N/A	#N/A	#N/A	0.836847	#N/A	#N/A	#N/A	0.685519	2.26089	3.06217	1.45531	#N/A	0.807636	#N/A	1.08112	0.850462	#N/A	#N/A	#N/A	#N/A	#N/A	#N/A	#N/A	#N/A	#N/A	#N/A	#N/A	0.811653	#N/A	#N/A	#N/A	#N/A	#N/A	#N/A	1.11487	1.4931	1.39012	#N/A	0.432249	1.29017	#N/A	#N/A	#N/A	1.22889	2.26521	22	ENSG00000258561		lncRNA	novel transcript
MYLK	#N/A	#N/A	#N/A	#N/A	0.00550626	#N/A	#N/A	#N/A	#N/A	#N/A	#N/A	#N/A	#N/A	1.72246	#N/A	#N/A	#N/A	0.359142	0.10539	#N/A	0.18441	#N/A	#N/A	0.125903	#N/A	#N/A	#N/A	#N/A	#N/A	#N/A	#N/A	#N/A	#N/A	#N/A	2.25519	0.136511	3.01341	3.54487	3.26995	3.13786	4.27455	0.522917	4.47429	3.40721	0.603796	0.18825	3.98482	3.75877	#N/A	4.36456	2.52836	#N/A	#N/A	#N/A	#N/A	#N/A	#N/A	#N/A	#N/A	#N/A	#N/A	#N/A	#N/A	22	ENSG00000065534	MYLK	protein_coding	myosin light chain kinase [Source:HGNC Symbol;Acc:HGNC:7590]
AK9	#N/A	#N/A	#N/A	#N/A	#N/A	#N/A	#N/A	#N/A	#N/A	#N/A	#N/A	#N/A	#N/A	1.49589	1.03202	1.73318	1.51002	1.25016	1.77712	1.32396	1.63147	2.0537	0.813171	1.17259	#N/A	1.32869	1.43779	1.6164	1.22279	#N/A	0.870199	#N/A	#N/A	#N/A	#N/A	#N/A	#N/A	#N/A	#N/A	#N/A	#N/A	#N/A	#N/A	#N/A	#N/A	#N/A	#N/A	#N/A	#N/A	#N/A	#N/A	1.54903	1.15319	1.24067	1.49144	1.93088	#N/A	2.22548	#N/A	#N/A	#N/A	#N/A	#N/A	22	ENSG00000155085	AK9	protein_coding	adenylate kinase 9 [Source:HGNC Symbol;Acc:HGNC:33814]
KIF13B	#N/A	#N/A	#N/A	#N/A	#N/A	#N/A	#N/A	#N/A	#N/A	#N/A	#N/A	#N/A	#N/A	1.13812	#N/A	1.23442	1.15941	0.926281	1.89891	1.2008	1.67328	1.49021	0.950434	1.5031	#N/A	#N/A	#N/A	#N/A	#N/A	#N/A	#N/A	#N/A	#N/A	#N/A	0.717723	#N/A	#N/A	0.68284	0.6667	0.618704	#N/A	#N/A	#N/A	0.662983	0.889929	0.768502	#N/A	#N/A	#N/A	0.803325	0.761975	#N/A	#N/A	0.892982	0.845111	#N/A	#N/A	#N/A	#N/A	#N/A	1.03091	#N/A	#N/A	22	ENSG00000197892	KIF13B	protein_coding	kinesin family member 13B [Source:HGNC Symbol;Acc:HGNC:14405]
PZP	#N/A	#N/A	#N/A	#N/A	#N/A	#N/A	#N/A	#N/A	#N/A	#N/A	#N/A	#N/A	#N/A	4.2937	0.745179	0.729236	0.175359	0.248769	0.152638	0.174641	0.204184	0.284979	#N/A	0.136277	#N/A	#N/A	0.269544	0.199048	#N/A	#N/A	1.97297	#N/A	0.829793	#N/A	#N/A	#N/A	#N/A	#N/A	#N/A	#N/A	#N/A	#N/A	#N/A	#N/A	#N/A	#N/A	#N/A	#N/A	#N/A	#N/A	#N/A	3.06409	0.534299	0.153444	0.198273	0.168999	#N/A	0.150153	0.0921972	0.0826267	#N/A	#N/A	#N/A	22	ENSG00000126838	PZP	protein_coding	PZP alpha-2-macroglobulin like [Source:HGNC Symbol;Acc:HGNC:9750]
DOCK4-AS1	#N/A	#N/A	#N/A	#N/A	#N/A	#N/A	#N/A	#N/A	#N/A	#N/A	#N/A	#N/A	#N/A	0.319044	#N/A	0.157055	#N/A	0.135965	0.157512	#N/A	#N/A	0.156739	#N/A	#N/A	#N/A	#N/A	0.163191	#N/A	#N/A	#N/A	0.170782	0.0960267	0.17251	0.152339	#N/A	0.106834	1.25014	#N/A	#N/A	#N/A	#N/A	#N/A	0.974493	0.507911	0.197239	#N/A	0.994671	#N/A	#N/A	#N/A	#N/A	0.228692	0.179513	#N/A	0.131551	0.100376	#N/A	0.107091	#N/A	#N/A	#N/A	0.143705	#N/A	22	ENSG00000225572	DOCK4-AS1	lncRNA	DOCK4 antisense RNA 1 [Source:HGNC Symbol;Acc:HGNC:40876]
IVNS1ABP	#N/A	#N/A	#N/A	#N/A	#N/A	#N/A	#N/A	#N/A	#N/A	#N/A	#N/A	#N/A	#N/A	#N/A	#N/A	#N/A	#N/A	#N/A	0.437063	#N/A	#N/A	0.570025	#N/A	#N/A	#N/A	#N/A	#N/A	#N/A	#N/A	#N/A	#N/A	#N/A	#N/A	#N/A	0.877529	0.483712	1.75982	0.966838	1.2206	1.48237	0.978658	1.45289	0.793009	0.766359	1.00946	0.944868	0.63976	1.26409	#N/A	0.991865	0.984776	0.965863	#N/A	#N/A	0.319531	0.385326	#N/A	0.43577	#N/A	#N/A	#N/A	#N/A	#N/A	22	ENSG00000116679	IVNS1ABP	protein_coding	influenza virus NS1A binding protein [Source:HGNC Symbol;Acc:HGNC:16951]
KLHL4	#N/A	#N/A	#N/A	#N/A	#N/A	#N/A	#N/A	#N/A	#N/A	#N/A	#N/A	#N/A	#N/A	0.181424	#N/A	0.139751	#N/A	0.16896	0.100449	#N/A	#N/A	0.116983	#N/A	#N/A	#N/A	#N/A	#N/A	#N/A	#N/A	#N/A	0.162886	#N/A	0.143685	#N/A	0.17549	#N/A	0.17917	0.185475	0.207877	0.216694	0.761931	0.207176	0.379642	#N/A	0.159918	#N/A	0.202516	0.243665	#N/A	0.178213	0.203589	#N/A	#N/A	#N/A	0.101427	#N/A	#N/A	#N/A	#N/A	#N/A	0.111604	#N/A	#N/A	22	ENSG00000102271	KLHL4	protein_coding	kelch like family member 4 [Source:HGNC Symbol;Acc:HGNC:6355]
GNAZ	#N/A	#N/A	#N/A	#N/A	#N/A	#N/A	#N/A	#N/A	#N/A	#N/A	#N/A	#N/A	#N/A	0.147632	#N/A	0.17584	0.10784	#N/A	#N/A	#N/A	#N/A	0.153562	#N/A	#N/A	#N/A	#N/A	0.159961	#N/A	#N/A	#N/A	#N/A	#N/A	#N/A	#N/A	0.21048	#N/A	0.209045	0.221928	0.20713	0.181863	0.235218	0.203866	0.241115	0.210679	0.204608	0.182349	0.214976	0.218468	#N/A	0.201555	0.212588	0.276047	#N/A	0.110878	#N/A	#N/A	#N/A	#N/A	#N/A	#N/A	#N/A	#N/A	#N/A	22	ENSG00000128266	GNAZ	protein_coding	G protein subunit alpha z [Source:HGNC Symbol;Acc:HGNC:4395]
DHX32	#N/A	#N/A	#N/A	#N/A	#N/A	#N/A	#N/A	#N/A	#N/A	#N/A	#N/A	#N/A	#N/A	#N/A	0.924582	0.834463	1.28632	1.20403	#N/A	1.67495	#N/A	0.959135	#N/A	1.10442	#N/A	#N/A	#N/A	1.2345	1.96712	1.00786	#N/A	#N/A	0.855387	#N/A	#N/A	#N/A	#N/A	#N/A	#N/A	#N/A	#N/A	#N/A	#N/A	#N/A	#N/A	#N/A	#N/A	#N/A	#N/A	#N/A	#N/A	1.36491	0.995068	1.0339	1.2194	1.36076	0.854638	#N/A	0.928556	0.511723	1.34258	2.09072	1.59149	22	ENSG00000089876	DHX32	protein_coding	DEAH-box helicase 32 (putative) [Source:HGNC Symbol;Acc:HGNC:16717]
LINC02458	#N/A	#N/A	#N/A	#N/A	#N/A	#N/A	#N/A	#N/A	#N/A	#N/A	#N/A	#N/A	#N/A	#N/A	#N/A	#N/A	#N/A	#N/A	#N/A	#N/A	0.0949254	0.109137	#N/A	#N/A	0.0660589	#N/A	#N/A	#N/A	#N/A	#N/A	0.0748615	#N/A	0.128459	0.104234	0.114796	#N/A	0.410908	0.129855	1.1563	0.170292	3.36492	0.147654	2.64999	0.092709	0.131726	0.128324	0.478221	0.0968567	#N/A	0.533715	0.362324	#N/A	#N/A	#N/A	#N/A	#N/A	#N/A	#N/A	#N/A	#N/A	0.0891938	#N/A	#N/A	22	ENSG00000246363	LINC02458	lncRNA	long intergenic non-protein coding RNA 2458 [Source:HGNC Symbol;Acc:HGNC:53394]
SPNS3	#N/A	#N/A	#N/A	#N/A	#N/A	#N/A	#N/A	#N/A	#N/A	#N/A	#N/A	#N/A	#N/A	0.085469	0.106074	#N/A	0.0608907	0.0948379	#N/A	#N/A	#N/A	0.0803785	0.0798091	#N/A	#N/A	#N/A	#N/A	#N/A	#N/A	#N/A	0.110015	#N/A	#N/A	#N/A	0.0650345	#N/A	0.0288624	0.0841048	0.0633052	0.0340894	0.322638	0.107554	0.757592	0.0808151	0.0858062	#N/A	0.0774536	0.059779	#N/A	0.0279539	0.0563761	#N/A	#N/A	#N/A	0.0621538	#N/A	#N/A	#N/A	#N/A	#N/A	#N/A	#N/A	#N/A	22	ENSG00000182557	SPNS3	protein_coding	sphingolipid transporter 3 (putative) [Source:HGNC Symbol;Acc:HGNC:28433]
PNP	#N/A	#N/A	#N/A	#N/A	#N/A	#N/A	#N/A	#N/A	#N/A	#N/A	#N/A	#N/A	#N/A	0.0818374	#N/A	0.106022	#N/A	0.0959548	#N/A	#N/A	#N/A	0.0820395	#N/A	#N/A	#N/A	#N/A	#N/A	#N/A	#N/A	#N/A	0.0982108	#N/A	#N/A	0.0768337	0.124407	#N/A	0.0816316	0.127162	0.114817	0.116837	0.142714	0.114257	0.133878	0.11089	0.113628	0.100391	0.129676	0.123882	#N/A	0.102122	0.128881	0.0652096	#N/A	#N/A	#N/A	#N/A	#N/A	#N/A	#N/A	#N/A	#N/A	#N/A	#N/A	22	ENSG00000198805	PNP	protein_coding	purine nucleoside phosphorylase [Source:HGNC Symbol;Acc:HGNC:7892]
TESC	#N/A	#N/A	#N/A	#N/A	#N/A	#N/A	#N/A	#N/A	#N/A	#N/A	#N/A	#N/A	#N/A	0.576461	0.104415	0.09085	0.0884426	0.156607	0.120954	#N/A	#N/A	#N/A	0.118085	#N/A	#N/A	#N/A	#N/A	#N/A	#N/A	#N/A	#N/A	#N/A	#N/A	#N/A	0.146868	#N/A	0.179902	0.176049	0.330725	0.147302	3.52573	0.184425	5.05646	0.145808	0.178342	0.166768	0.321006	0.17974	#N/A	0.170796	0.203985	#N/A	#N/A	#N/A	#N/A	#N/A	#N/A	#N/A	#N/A	#N/A	#N/A	#N/A	#N/A	22	ENSG00000088992	TESC	protein_coding	tescalcin [Source:HGNC Symbol;Acc:HGNC:26065]
#260912	#N/A	#N/A	#N/A	#N/A	#N/A	#N/A	#N/A	#N/A	#N/A	#N/A	#N/A	#N/A	#N/A	#N/A	#N/A	0.128589	#N/A	#N/A	#N/A	#N/A	#N/A	#N/A	0.102883	#N/A	#N/A	0.0847824	0.131249	#N/A	#N/A	#N/A	0.123201	#N/A	#N/A	#N/A	0.191095	0.132448	0.176222	0.172367	0.195315	0.149374	0.330848	0.1618	0.339174	0.184961	0.179382	0.161289	0.195194	0.178962	#N/A	0.179363	0.164718	#N/A	#N/A	#N/A	#N/A	#N/A	#N/A	#N/A	#N/A	#N/A	0.102802	#N/A	#N/A	22	ENSG00000260912		lncRNA	novel transcript, overlapping ACER2
SANBR	#N/A	#N/A	#N/A	#N/A	#N/A	#N/A	#N/A	#N/A	#N/A	#N/A	#N/A	#N/A	#N/A	#N/A	#N/A	#N/A	#N/A	#N/A	#N/A	#N/A	#N/A	#N/A	0.801019	#N/A	#N/A	1.00477	#N/A	#N/A	#N/A	#N/A	0.991362	#N/A	1.25309	1.14259	#N/A	#N/A	0.81579	0.817271	1.00289	#N/A	#N/A	#N/A	0.953427	1.04796	0.910164	1.2662	1.02305	0.993873	1.09901	1.18268	#N/A	0.935544	#N/A	1.30001	#N/A	1.1199	#N/A	#N/A	#N/A	#N/A	0.961052	1.6598	2.26001	22	ENSG00000162929	SANBR	protein_coding	SANT and BTB domain regulator of CSR [Source:HGNC Symbol;Acc:HGNC:29387]
ZNF467	#N/A	#N/A	#N/A	#N/A	#N/A	#N/A	#N/A	#N/A	#N/A	#N/A	#N/A	#N/A	#N/A	0.133028	0.144132	0.108576	#N/A	0.149037	#N/A	#N/A	#N/A	#N/A	0.136996	#N/A	#N/A	#N/A	#N/A	#N/A	#N/A	#N/A	0.177379	#N/A	#N/A	#N/A	0.249522	0.115563	0.148066	0.15506	0.138583	0.16651	0.196327	0.170418	3.03857	#N/A	0.0640975	0.156778	1.48396	0.324708	#N/A	0.335824	0.190824	0.13378	#N/A	#N/A	#N/A	#N/A	#N/A	#N/A	#N/A	#N/A	#N/A	#N/A	#N/A	22	ENSG00000181444	ZNF467	protein_coding	zinc finger protein 467 [Source:HGNC Symbol;Acc:HGNC:23154]
PTAFR	#N/A	#N/A	#N/A	#N/A	#N/A	#N/A	#N/A	#N/A	#N/A	#N/A	#N/A	#N/A	#N/A	0.135735	0.0844911	#N/A	#N/A	0.126076	#N/A	#N/A	0.0978157	#N/A	0.106184	#N/A	#N/A	#N/A	#N/A	#N/A	#N/A	#N/A	0.0710884	#N/A	#N/A	#N/A	0.0635603	#N/A	0.352311	0.40503	0.66885	0.248706	0.618165	0.101048	1.8333	0.0830542	#N/A	0.0732817	1.00922	#N/A	#N/A	0.459643	0.0972982	0.0771819	#N/A	#N/A	0.0858007	#N/A	#N/A	0.0749003	#N/A	#N/A	#N/A	#N/A	#N/A	22	ENSG00000169403	PTAFR	protein_coding	platelet activating factor receptor [Source:HGNC Symbol;Acc:HGNC:9582]
PTPRC#081237	#N/A	#N/A	#N/A	#N/A	#N/A	#N/A	#N/A	#N/A	#N/A	#N/A	#N/A	#N/A	#N/A	0.113163	0.164921	0.134372	#N/A	#N/A	#N/A	#N/A	#N/A	#N/A	#N/A	0.0719684	#N/A	#N/A	#N/A	#N/A	#N/A	#N/A	0.0899432	#N/A	#N/A	#N/A	0.185786	0.119151	0.142402	0.176704	0.442013	0.126236	0.194859	0.176207	3.50384	0.122045	0.170904	0.0984105	0.670567	0.165975	#N/A	0.462664	0.16124	#N/A	#N/A	#N/A	0.0972193	#N/A	#N/A	#N/A	#N/A	#N/A	#N/A	#N/A	#N/A	22	ENSG00000081237	PTPRC	protein_coding	protein tyrosine phosphatase receptor type C [Source:HGNC Symbol;Acc:HGNC:9666]
NHP2	#N/A	#N/A	#N/A	#N/A	#N/A	#N/A	#N/A	#N/A	#N/A	#N/A	#N/A	#N/A	#N/A	#N/A	#N/A	#N/A	0.023871	#N/A	#N/A	#N/A	0.0233618	#N/A	#N/A	#N/A	0.0153184	#N/A	#N/A	0.0276917	0.0296739	#N/A	0.0434826	#N/A	0.0339515	#N/A	0.0133496	#N/A	0.0411932	0.0393246	#N/A	0.0119421	0.0392327	0.0443917	0.0406579	0.0291907	0.0306809	0.0356011	0.0431815	0.038238	#N/A	0.0494467	0.0389865	#N/A	#N/A	#N/A	#N/A	#N/A	#N/A	#N/A	#N/A	#N/A	0.0223787	#N/A	#N/A	22	ENSG00000145912	NHP2	protein_coding	NHP2 ribonucleoprotein [Source:HGNC Symbol;Acc:HGNC:14377]
C1orf115	#N/A	#N/A	#N/A	#N/A	#N/A	#N/A	#N/A	#N/A	#N/A	#N/A	#N/A	#N/A	#N/A	0.152715	0.126661	0.120787	#N/A	0.124847	#N/A	#N/A	#N/A	#N/A	#N/A	#N/A	#N/A	#N/A	#N/A	#N/A	#N/A	#N/A	0.145233	#N/A	0.123029	#N/A	0.143695	#N/A	0.141054	0.147029	0.0998926	0.123872	0.149849	0.124289	0.163853	0.148663	0.143978	0.128209	0.141309	0.144717	#N/A	0.154136	0.128005	0.0696587	#N/A	#N/A	#N/A	#N/A	#N/A	#N/A	#N/A	#N/A	#N/A	#N/A	#N/A	22	ENSG00000162817	C1orf115	protein_coding	chromosome 1 open reading frame 115 [Source:HGNC Symbol;Acc:HGNC:25873]
GPR17	#N/A	#N/A	#N/A	#N/A	#N/A	#N/A	#N/A	#N/A	#N/A	#N/A	#N/A	#N/A	#N/A	0.206988	#N/A	#N/A	#N/A	#N/A	#N/A	#N/A	#N/A	#N/A	#N/A	#N/A	#N/A	#N/A	0.137445	#N/A	#N/A	#N/A	0.141192	#N/A	0.151827	0.121708	0.14418	0.128048	0.138311	0.15311	0.171394	0.174121	4.562	0.147437	4.51938	0.154162	0.177176	0.152318	0.268045	0.170816	0.140358	0.179593	0.167641	#N/A	#N/A	#N/A	#N/A	#N/A	#N/A	#N/A	#N/A	#N/A	#N/A	#N/A	#N/A	22	ENSG00000144230	GPR17	protein_coding	G protein-coupled receptor 17 [Source:HGNC Symbol;Acc:HGNC:4471]
ABHD17C	#N/A	#N/A	#N/A	#N/A	#N/A	#N/A	#N/A	#N/A	#N/A	#N/A	#N/A	#N/A	#N/A	0.539131	#N/A	0.137016	#N/A	#N/A	0.121718	#N/A	0.149695	#N/A	#N/A	#N/A	#N/A	#N/A	0.174352	0.157569	#N/A	#N/A	#N/A	#N/A	#N/A	#N/A	0.731159	#N/A	0.61794	#N/A	1.17539	1.06679	1.59057	0.191885	1.59538	0.412059	0.179577	0.212847	1.69996	0.809754	#N/A	0.592305	1.32605	0.242126	#N/A	#N/A	#N/A	#N/A	#N/A	0.106835	#N/A	#N/A	#N/A	#N/A	#N/A	22	ENSG00000136379	ABHD17C	protein_coding	abhydrolase domain containing 17C, depalmitoylase [Source:HGNC Symbol;Acc:HGNC:26925]
TMEM154	#N/A	#N/A	#N/A	#N/A	#N/A	#N/A	#N/A	#N/A	#N/A	#N/A	#N/A	#N/A	#N/A	0.0790903	#N/A	#N/A	#N/A	#N/A	0.122654	#N/A	#N/A	#N/A	#N/A	#N/A	#N/A	#N/A	#N/A	#N/A	#N/A	#N/A	#N/A	#N/A	#N/A	0.126902	0.20924	0.104245	0.159764	0.196654	0.129957	0.204359	0.249839	0.158829	0.331632	0.132542	0.210672	0.15025	0.180457	0.201229	#N/A	0.182523	0.179096	0.141054	#N/A	0.100977	#N/A	0.0750278	#N/A	#N/A	#N/A	#N/A	#N/A	#N/A	#N/A	22	ENSG00000170006	TMEM154	protein_coding	transmembrane protein 154 [Source:HGNC Symbol;Acc:HGNC:26489]
STX11	#N/A	#N/A	#N/A	#N/A	#N/A	#N/A	#N/A	#N/A	#N/A	#N/A	#N/A	#N/A	#N/A	#N/A	#N/A	#N/A	0.102281	0.12767	#N/A	#N/A	#N/A	#N/A	#N/A	#N/A	#N/A	#N/A	0.0953499	#N/A	#N/A	#N/A	#N/A	#N/A	#N/A	#N/A	0.194101	0.0856937	0.177395	0.182322	0.183954	0.180657	0.199803	0.165061	0.161188	0.176141	0.179465	0.160748	0.158468	0.175304	#N/A	0.191214	0.167366	0.575943	#N/A	#N/A	#N/A	0.0863791	#N/A	#N/A	#N/A	#N/A	0.10341	#N/A	#N/A	22	ENSG00000135604	STX11	protein_coding	syntaxin 11 [Source:HGNC Symbol;Acc:HGNC:11429]
WWTR1	#N/A	#N/A	#N/A	#N/A	#N/A	#N/A	#N/A	#N/A	#N/A	#N/A	#N/A	#N/A	#N/A	#N/A	#N/A	#N/A	#N/A	#N/A	#N/A	#N/A	#N/A	#N/A	#N/A	#N/A	#N/A	1.01104	2.8955	2.84853	3.5698	#N/A	#N/A	#N/A	#N/A	#N/A	0.90545	1.34619	0.993282	1.06483	1.38307	0.869331	0.724077	0.781975	1.29797	1.34994	1.58246	1.23632	1.2971	1.24625	#N/A	1.62166	0.811378	#N/A	#N/A	#N/A	#N/A	#N/A	#N/A	#N/A	#N/A	#N/A	#N/A	4.29936	2.37173	22	ENSG00000018408	WWTR1	protein_coding	WW domain containing transcription regulator 1 [Source:HGNC Symbol;Acc:HGNC:24042]
EXOC3L2	0.111132	#N/A	#N/A	#N/A	#N/A	#N/A	#N/A	#N/A	#N/A	#N/A	#N/A	#N/A	#N/A	0.187362	0.091623	#N/A	#N/A	#N/A	#N/A	#N/A	0.126382	#N/A	#N/A	#N/A	#N/A	#N/A	#N/A	#N/A	#N/A	#N/A	#N/A	#N/A	#N/A	#N/A	0.145183	#N/A	0.26274	0.162037	0.536928	0.146429	4.18572	0.168289	3.19379	0.165415	0.160905	0.164533	1.32171	0.231017	0.101572	0.480943	0.347975	#N/A	#N/A	0.0770825	#N/A	#N/A	#N/A	#N/A	#N/A	#N/A	#N/A	#N/A	#N/A	21	ENSG00000283632	EXOC3L2	protein_coding	exocyst complex component 3 like 2 [Source:HGNC Symbol;Acc:HGNC:30162]
RPL12	0.056146	#N/A	0.00189177	0.0119354	#N/A	#N/A	#N/A	0.00625966	#N/A	#N/A	#N/A	#N/A	#N/A	0.0335449	#N/A	#N/A	#N/A	#N/A	#N/A	#N/A	#N/A	#N/A	#N/A	#N/A	#N/A	#N/A	#N/A	#N/A	#N/A	#N/A	#N/A	#N/A	#N/A	#N/A	0.079373	0.0764914	0.0622593	0.0908732	#N/A	#N/A	0.0837343	0.061561	0.0880358	0.0693732	0.0563392	0.0702252	0.093007	0.0814741	0.0615806	0.0893686	0.0311207	0.0540514	#N/A	#N/A	#N/A	#N/A	#N/A	#N/A	#N/A	#N/A	#N/A	#N/A	#N/A	21	ENSG00000197958	RPL12	protein_coding	ribosomal protein L12 [Source:HGNC Symbol;Acc:HGNC:10302]
CACNB3	0.113416	#N/A	#N/A	#N/A	#N/A	#N/A	#N/A	#N/A	#N/A	0.137258	#N/A	0.0466119	#N/A	0.837194	#N/A	#N/A	#N/A	#N/A	#N/A	#N/A	#N/A	#N/A	#N/A	#N/A	#N/A	#N/A	#N/A	#N/A	#N/A	#N/A	0.495977	#N/A	0.18237	#N/A	0.226467	#N/A	0.225714	0.209236	0.21246	0.184571	0.229358	0.211976	0.226588	0.200129	0.209687	0.18935	0.222065	0.222901	#N/A	0.206007	0.209532	#N/A	#N/A	#N/A	#N/A	#N/A	#N/A	#N/A	#N/A	#N/A	#N/A	#N/A	#N/A	21	ENSG00000167535	CACNB3	protein_coding	calcium voltage-gated channel auxiliary subunit beta 3 [Source:HGNC Symbol;Acc:HGNC:1403]
TCEAL8	0.107252	#N/A	#N/A	#N/A	#N/A	#N/A	#N/A	#N/A	#N/A	0.0954049	#N/A	#N/A	#N/A	#N/A	#N/A	#N/A	#N/A	#N/A	#N/A	#N/A	#N/A	#N/A	#N/A	#N/A	#N/A	0.0863794	#N/A	#N/A	0.13619	#N/A	#N/A	#N/A	#N/A	#N/A	0.182815	#N/A	0.197403	0.199631	0.200735	0.198621	0.222224	0.181599	0.216751	0.184904	0.180281	0.162799	0.203281	0.193796	0.110623	0.195799	0.201641	#N/A	#N/A	#N/A	#N/A	#N/A	#N/A	#N/A	#N/A	#N/A	0.0880555	#N/A	#N/A	21	ENSG00000180964	TCEAL8	protein_coding	transcription elongation factor A like 8 [Source:HGNC Symbol;Acc:HGNC:28683]
SSR2	0.137572	#N/A	#N/A	#N/A	#N/A	#N/A	#N/A	#N/A	#N/A	1.26443	#N/A	#N/A	#N/A	#N/A	#N/A	#N/A	#N/A	#N/A	#N/A	#N/A	#N/A	#N/A	#N/A	#N/A	#N/A	#N/A	0.41941	0.177309	#N/A	#N/A	#N/A	#N/A	#N/A	0.245346	1.64852	#N/A	3.21621	2.74938	3.42261	3.09286	2.54111	1.00301	4.06424	0.492798	0.967342	0.22476	3.7502	2.89795	#N/A	4.41938	2.14135	#N/A	#N/A	#N/A	#N/A	0.25223	#N/A	#N/A	#N/A	#N/A	#N/A	#N/A	#N/A	21	ENSG00000163479	SSR2	protein_coding	signal sequence receptor subunit 2 [Source:HGNC Symbol;Acc:HGNC:11324]
ALDH16A1	0.21517	#N/A	#N/A	#N/A	#N/A	#N/A	#N/A	#N/A	#N/A	1.03075	#N/A	#N/A	#N/A	#N/A	#N/A	#N/A	#N/A	#N/A	#N/A	#N/A	#N/A	#N/A	#N/A	#N/A	#N/A	#N/A	#N/A	#N/A	#N/A	#N/A	#N/A	#N/A	0.572727	0.248267	1.81074	#N/A	2.14995	1.83616	1.64157	1.91085	1.98483	1.77186	1.35257	1.11802	1.55084	1.03524	1.58035	1.78507	0.225437	1.73037	2.29511	#N/A	#N/A	#N/A	#N/A	#N/A	#N/A	#N/A	#N/A	0.0767352	#N/A	#N/A	#N/A	21	ENSG00000161618	ALDH16A1	protein_coding	aldehyde dehydrogenase 16 family member A1 [Source:HGNC Symbol;Acc:HGNC:28114]
SLC16A13	0.0589339	#N/A	#N/A	#N/A	#N/A	#N/A	#N/A	#N/A	#N/A	#N/A	#N/A	#N/A	#N/A	#N/A	#N/A	0.0776053	#N/A	#N/A	#N/A	#N/A	#N/A	#N/A	0.0982669	#N/A	#N/A	#N/A	#N/A	#N/A	#N/A	#N/A	#N/A	#N/A	0.0820884	#N/A	0.110746	#N/A	0.12486	0.116744	0.0686207	0.124479	0.1133	0.110281	0.10331	0.11778	0.11368	0.0995228	0.116905	0.117891	#N/A	0.106338	0.114273	#N/A	0.0604481	#N/A	#N/A	0.0515783	#N/A	#N/A	#N/A	#N/A	#N/A	#N/A	#N/A	21	ENSG00000174327	SLC16A13	protein_coding	solute carrier family 16 member 13 [Source:HGNC Symbol;Acc:HGNC:31037]
HVCN1	0.328983	#N/A	#N/A	#N/A	#N/A	#N/A	#N/A	#N/A	#N/A	#N/A	#N/A	#N/A	#N/A	1.00444	1.1227	1.0467	#N/A	#N/A	0.49372	#N/A	#N/A	#N/A	1.46579	#N/A	#N/A	#N/A	#N/A	#N/A	#N/A	#N/A	#N/A	#N/A	#N/A	#N/A	1.2905	#N/A	1.88039	1.1174	1.41706	1.23336	1.11744	1.00642	1.51708	1.20739	1.75745	0.658903	1.48498	1.55548	#N/A	1.44507	1.24885	#N/A	#N/A	#N/A	#N/A	#N/A	#N/A	#N/A	#N/A	#N/A	#N/A	#N/A	#N/A	21	ENSG00000122986	HVCN1	protein_coding	hydrogen voltage gated channel 1 [Source:HGNC Symbol;Acc:HGNC:28240]
MLLT3	1.19064	#N/A	#N/A	#N/A	#N/A	#N/A	#N/A	#N/A	#N/A	#N/A	#N/A	#N/A	#N/A	#N/A	#N/A	#N/A	#N/A	#N/A	#N/A	#N/A	0.802919	#N/A	#N/A	#N/A	#N/A	1.04078	0.652984	#N/A	1.10491	2.27422	#N/A	#N/A	#N/A	#N/A	1.20968	#N/A	0.919769	1.22837	0.871798	1.03203	0.986313	1.07066	0.599673	1.39247	0.947161	1.05556	0.711879	0.816733	#N/A	0.901393	1.18904	#N/A	#N/A	#N/A	#N/A	#N/A	#N/A	#N/A	#N/A	#N/A	#N/A	#N/A	#N/A	21	ENSG00000171843	MLLT3	protein_coding	MLLT3 super elongation complex subunit [Source:HGNC Symbol;Acc:HGNC:7136]
#235978	0.624737	#N/A	#N/A	#N/A	#N/A	#N/A	#N/A	#N/A	#N/A	#N/A	#N/A	#N/A	#N/A	#N/A	#N/A	#N/A	#N/A	#N/A	#N/A	#N/A	#N/A	#N/A	#N/A	#N/A	#N/A	0.222749	0.935303	#N/A	0.450642	#N/A	#N/A	#N/A	#N/A	0.543412	1.98959	#N/A	1.83861	1.94516	1.87407	1.96272	1.85675	1.62627	1.45539	2.02875	1.56634	1.20278	1.74578	1.71887	#N/A	1.78977	1.98198	#N/A	#N/A	#N/A	#N/A	#N/A	0.113293	#N/A	#N/A	#N/A	#N/A	#N/A	#N/A	21	ENSG00000235978		lncRNA	novel transcript, antisense to ITPR1
N4BP2L1	1.55832	0.685188	#N/A	#N/A	#N/A	#N/A	#N/A	#N/A	#N/A	#N/A	#N/A	0.645705	#N/A	#N/A	0.722423	#N/A	#N/A	#N/A	#N/A	#N/A	#N/A	#N/A	#N/A	#N/A	#N/A	0.918259	#N/A	#N/A	#N/A	#N/A	#N/A	#N/A	#N/A	#N/A	1.3511	1.35852	1.61806	1.43771	1.5667	1.44627	1.30311	1.22986	1.211	1.3735	1.1954	#N/A	1.1494	1.26288	#N/A	1.21949	1.47591	#N/A	#N/A	#N/A	#N/A	#N/A	#N/A	1.06211	#N/A	#N/A	#N/A	#N/A	#N/A	21	ENSG00000139597	N4BP2L1	protein_coding	NEDD4 binding protein 2 like 1 [Source:HGNC Symbol;Acc:HGNC:25037]
BAIAP3	0.113878	#N/A	#N/A	#N/A	#N/A	#N/A	#N/A	#N/A	#N/A	#N/A	#N/A	#N/A	#N/A	0.188617	0.183609	0.210328	#N/A	0.189968	#N/A	#N/A	#N/A	#N/A	#N/A	#N/A	#N/A	#N/A	0.192931	#N/A	0.165882	#N/A	#N/A	#N/A	#N/A	0.144272	0.235228	#N/A	0.474688	0.366525	0.720267	0.300121	2.15412	0.165375	1.6379	0.150407	0.123901	#N/A	0.607516	#N/A	#N/A	0.848662	0.187764	#N/A	#N/A	#N/A	#N/A	#N/A	#N/A	#N/A	#N/A	#N/A	#N/A	#N/A	#N/A	21	ENSG00000007516	BAIAP3	protein_coding	BAI1 associated protein 3 [Source:HGNC Symbol;Acc:HGNC:948]
LMBR1	1.06866	#N/A	#N/A	#N/A	#N/A	#N/A	#N/A	#N/A	#N/A	#N/A	#N/A	#N/A	#N/A	1.01738	0.852046	1.05909	#N/A	1.18692	1.7254	1.62617	#N/A	0.940728	0.763271	1.26913	0.78231	1.30439	#N/A	0.899083	1.13598	#N/A	#N/A	#N/A	0.640812	#N/A	#N/A	#N/A	#N/A	#N/A	#N/A	#N/A	#N/A	#N/A	#N/A	#N/A	#N/A	#N/A	#N/A	#N/A	#N/A	#N/A	#N/A	0.575834	#N/A	0.855579	#N/A	#N/A	#N/A	0.845062	#N/A	1.39783	0.636212	#N/A	1.12866	21	ENSG00000105983	LMBR1	protein_coding	limb development membrane protein 1 [Source:HGNC Symbol;Acc:HGNC:13243]
ADAM10	1.14763	#N/A	#N/A	#N/A	#N/A	#N/A	#N/A	#N/A	#N/A	#N/A	#N/A	#N/A	#N/A	#N/A	#N/A	#N/A	#N/A	#N/A	#N/A	#N/A	#N/A	#N/A	0.90229	#N/A	#N/A	#N/A	#N/A	#N/A	#N/A	#N/A	#N/A	#N/A	#N/A	#N/A	0.690043	1.53736	1.01934	0.968838	1.03336	0.798128	0.70537	0.727816	0.896607	1.07833	1.2287	1.46436	0.926656	1.1002	1.51169	1.11385	0.784372	#N/A	0.589548	#N/A	#N/A	#N/A	1.03126	#N/A	#N/A	#N/A	#N/A	#N/A	#N/A	21	ENSG00000137845	ADAM10	protein_coding	ADAM metallopeptidase domain 10 [Source:HGNC Symbol;Acc:HGNC:188]
STEAP1B	0.146686	#N/A	#N/A	#N/A	#N/A	#N/A	#N/A	#N/A	#N/A	#N/A	#N/A	#N/A	#N/A	0.257029	0.678299	0.820378	0.206015	0.219286	0.177411	0.18183	0.165571	0.236891	#N/A	#N/A	#N/A	#N/A	0.554377	0.304644	#N/A	#N/A	2.01591	#N/A	#N/A	#N/A	#N/A	#N/A	#N/A	#N/A	#N/A	#N/A	#N/A	#N/A	#N/A	#N/A	#N/A	#N/A	#N/A	#N/A	#N/A	#N/A	#N/A	3.69431	1.11003	0.234969	0.300947	#N/A	0.0942731	0.225094	#N/A	0.085728	#N/A	0.253223	#N/A	21	ENSG00000105889	STEAP1B	protein_coding	STEAP family member 1B [Source:HGNC Symbol;Acc:HGNC:41907]
LINC02315	0.0522935	#N/A	#N/A	#N/A	#N/A	#N/A	0.00256064	#N/A	#N/A	#N/A	#N/A	#N/A	0.00859787	0.136456	0.0130378	0.0488091	#N/A	#N/A	#N/A	0.0724022	#N/A	0.0263678	#N/A	#N/A	0.030144	0.0475549	0.0752267	0.0315767	0.0841712	#N/A	#N/A	#N/A	#N/A	#N/A	#N/A	#N/A	#N/A	#N/A	#N/A	#N/A	#N/A	#N/A	#N/A	#N/A	#N/A	#N/A	#N/A	#N/A	#N/A	#N/A	#N/A	0.117629	0.0427301	0.0423199	0.0665061	0.0517733	#N/A	0.0394821	#N/A	0.0218292	0.0363702	#N/A	#N/A	21	ENSG00000251363	LINC02315	lncRNA	long intergenic non-protein coding RNA 2315 [Source:HGNC Symbol;Acc:HGNC:53234]
MAGEH1	0.056687	#N/A	#N/A	#N/A	#N/A	#N/A	#N/A	#N/A	#N/A	0.115244	#N/A	#N/A	#N/A	#N/A	#N/A	#N/A	#N/A	#N/A	#N/A	#N/A	#N/A	#N/A	#N/A	#N/A	#N/A	#N/A	#N/A	0.112495	#N/A	#N/A	#N/A	#N/A	#N/A	0.0767733	0.19678	0.130531	0.1932	0.200872	0.199307	0.197841	0.205749	0.156843	0.215089	0.180735	0.173246	0.16589	0.17436	0.193817	#N/A	0.173558	0.168689	#N/A	#N/A	#N/A	#N/A	0.0572698	#N/A	#N/A	#N/A	#N/A	#N/A	#N/A	#N/A	21	ENSG00000187601	MAGEH1	protein_coding	MAGE family member H1 [Source:HGNC Symbol;Acc:HGNC:24092]
SMTN	0.456939	0.178365	#N/A	#N/A	#N/A	#N/A	#N/A	#N/A	#N/A	#N/A	#N/A	#N/A	#N/A	2.9495	1.5427	2.1824	#N/A	3.71705	1.6142	0.472475	1.36746	1.65463	1.05451	0.481252	#N/A	#N/A	2.47447	3.50248	3.26841	0.393312	1.57377	#N/A	1.22837	0.951012	#N/A	#N/A	#N/A	#N/A	#N/A	#N/A	#N/A	#N/A	#N/A	#N/A	#N/A	#N/A	#N/A	#N/A	#N/A	#N/A	#N/A	#N/A	#N/A	#N/A	#N/A	#N/A	#N/A	#N/A	#N/A	#N/A	#N/A	2.77656	0.578732	21	ENSG00000183963	SMTN	protein_coding	smoothelin [Source:HGNC Symbol;Acc:HGNC:11126]
SLC26A10	0.115749	#N/A	#N/A	#N/A	#N/A	#N/A	#N/A	0.0417134	#N/A	#N/A	#N/A	#N/A	#N/A	#N/A	#N/A	#N/A	#N/A	#N/A	#N/A	#N/A	#N/A	#N/A	#N/A	#N/A	#N/A	#N/A	0.182407	0.155675	0.166337	#N/A	0.140001	#N/A	#N/A	#N/A	0.233422	#N/A	0.234216	0.289018	0.250942	0.2667	0.366981	0.25188	0.347716	0.257804	0.248745	0.211725	0.288333	0.28685	#N/A	0.285386	0.257875	#N/A	#N/A	#N/A	#N/A	#N/A	#N/A	#N/A	#N/A	#N/A	#N/A	#N/A	#N/A	21	ENSG00000135502	SLC26A10	transcribed_unitary_pseudogene	solute carrier family 26 member 10 [Source:HGNC Symbol;Acc:HGNC:14470]
WNK3	0.125142	#N/A	#N/A	#N/A	#N/A	#N/A	#N/A	#N/A	#N/A	#N/A	#N/A	#N/A	#N/A	#N/A	#N/A	#N/A	#N/A	#N/A	#N/A	#N/A	#N/A	#N/A	0.29	#N/A	#N/A	#N/A	#N/A	0.180821	0.203888	#N/A	#N/A	#N/A	#N/A	#N/A	1.4701	#N/A	0.869109	2.23892	1.98927	1.03833	2.49844	0.235788	2.79481	0.171123	0.235153	0.172294	1.96039	1.63876	#N/A	0.760331	2.72865	#N/A	#N/A	#N/A	#N/A	#N/A	#N/A	#N/A	0.0639653	#N/A	#N/A	0.162662	#N/A	21	ENSG00000196632	WNK3	protein_coding	WNK lysine deficient protein kinase 3 [Source:HGNC Symbol;Acc:HGNC:14543]
LPCAT2	0.123905	#N/A	#N/A	#N/A	#N/A	#N/A	#N/A	#N/A	#N/A	#N/A	#N/A	#N/A	#N/A	#N/A	#N/A	#N/A	#N/A	#N/A	#N/A	#N/A	#N/A	#N/A	#N/A	#N/A	#N/A	#N/A	#N/A	#N/A	#N/A	#N/A	#N/A	#N/A	#N/A	#N/A	0.7356	0.122655	2.63787	1.79647	2.87518	2.15348	1.46833	#N/A	5.17947	2.1731	0.516592	0.218849	4.86299	3.77627	#N/A	5.37096	#N/A	1.21245	0.457181	#N/A	0.214084	0.164728	#N/A	0.138104	#N/A	#N/A	#N/A	0.182011	#N/A	21	ENSG00000087253	LPCAT2	protein_coding	lysophosphatidylcholine acyltransferase 2 [Source:HGNC Symbol;Acc:HGNC:26032]
CEP112	#N/A	3.23986	#N/A	#N/A	#N/A	#N/A	#N/A	#N/A	#N/A	#N/A	#N/A	#N/A	#N/A	#N/A	#N/A	#N/A	#N/A	#N/A	#N/A	#N/A	0.789334	#N/A	#N/A	#N/A	#N/A	1.59033	3.22109	3.13105	3.31699	2.56847	#N/A	#N/A	#N/A	#N/A	#N/A	1.23785	#N/A	#N/A	0.596223	0.555503	#N/A	#N/A	#N/A	#N/A	0.599122	#N/A	#N/A	#N/A	1.03744	0.685495	0.655684	#N/A	0.647074	0.669567	0.632817	0.931699	#N/A	#N/A	#N/A	#N/A	0.734359	2.82295	4.42784	21	ENSG00000154240	CEP112	protein_coding	centrosomal protein 112 [Source:HGNC Symbol;Acc:HGNC:28514]
ARHGEF7	#N/A	2.08364	#N/A	0.857239	#N/A	#N/A	#N/A	0.869642	#N/A	#N/A	#N/A	#N/A	#N/A	0.94377	0.933253	0.910041	#N/A	1.11097	1.13245	1.96074	1.13492	1.31555	0.605256	1.26979	#N/A	#N/A	0.78441	1.37483	1.20897	1.24857	#N/A	#N/A	#N/A	#N/A	#N/A	#N/A	#N/A	#N/A	#N/A	#N/A	#N/A	#N/A	#N/A	#N/A	#N/A	0.575931	#N/A	#N/A	1.03038	#N/A	#N/A	#N/A	#N/A	#N/A	#N/A	#N/A	#N/A	#N/A	#N/A	#N/A	#N/A	1.35001	1.32316	21	ENSG00000102606	ARHGEF7	protein_coding	Rho guanine nucleotide exchange factor 7 [Source:HGNC Symbol;Acc:HGNC:15607]
LDB3	#N/A	0.0326759	0.00220853	0.00188864	0.0011989	0.00457317	#N/A	0.00839927	#N/A	#N/A	#N/A	#N/A	#N/A	0.102601	0.0527302	0.110058	#N/A	0.112617	0.0825917	0.0858865	0.0873079	#N/A	#N/A	#N/A	0.00109177	#N/A	0.030246	#N/A	0.0625669	0.0549105	#N/A	0.00760182	#N/A	#N/A	#N/A	#N/A	#N/A	#N/A	#N/A	#N/A	#N/A	#N/A	#N/A	#N/A	#N/A	#N/A	#N/A	#N/A	#N/A	#N/A	#N/A	#N/A	#N/A	#N/A	#N/A	#N/A	0.0236755	#N/A	#N/A	0.025265	#N/A	0.0597707	#N/A	21	ENSG00000122367	LDB3	protein_coding	LIM domain binding 3 [Source:HGNC Symbol;Acc:HGNC:15710]
CTTN#085733	#N/A	0.480587	#N/A	#N/A	#N/A	#N/A	#N/A	#N/A	#N/A	#N/A	#N/A	#N/A	#N/A	#N/A	#N/A	#N/A	#N/A	#N/A	#N/A	#N/A	#N/A	#N/A	#N/A	#N/A	#N/A	1.35417	3.67672	2.57824	4.9977	0.872032	#N/A	#N/A	#N/A	#N/A	0.622443	1.1058	0.954546	0.806703	0.731982	#N/A	0.593544	#N/A	#N/A	0.783603	0.698885	0.733571	0.738967	0.817949	2.03409	0.843356	#N/A	#N/A	#N/A	#N/A	#N/A	#N/A	#N/A	#N/A	#N/A	#N/A	#N/A	5.0994	3.81218	21	ENSG00000085733	CTTN	protein_coding	cortactin [Source:HGNC Symbol;Acc:HGNC:3338]
RIMKLB	#N/A	0.222396	#N/A	#N/A	#N/A	#N/A	#N/A	#N/A	#N/A	0.609325	#N/A	0.332732	#N/A	#N/A	#N/A	#N/A	#N/A	#N/A	#N/A	#N/A	#N/A	#N/A	#N/A	#N/A	#N/A	#N/A	1.13577	#N/A	1.47988	#N/A	#N/A	#N/A	#N/A	#N/A	1.02712	1.01841	1.61239	1.24822	1.83853	1.27661	1.15018	0.761506	1.6221	1.50241	1.87367	1.45229	1.38562	1.53764	1.33733	1.82575	#N/A	#N/A	#N/A	#N/A	#N/A	#N/A	#N/A	#N/A	#N/A	#N/A	#N/A	#N/A	#N/A	21	ENSG00000166532	RIMKLB	protein_coding	ribosomal modification protein rimK like family member B [Source:HGNC Symbol;Acc:HGNC:29228]
LAMB2	#N/A	0.198983	#N/A	#N/A	#N/A	#N/A	#N/A	#N/A	#N/A	#N/A	#N/A	#N/A	#N/A	#N/A	#N/A	#N/A	#N/A	#N/A	#N/A	#N/A	#N/A	#N/A	#N/A	#N/A	#N/A	#N/A	1.60453	1.35778	3.1653	#N/A	#N/A	#N/A	#N/A	#N/A	1.3519	1.76697	2.12158	1.393	1.75087	1.57868	1.4881	1.14655	1.74069	1.43453	1.63602	1.5002	1.35875	1.73248	#N/A	1.8484	1.33984	#N/A	#N/A	#N/A	#N/A	#N/A	#N/A	#N/A	#N/A	#N/A	#N/A	2.08962	#N/A	21	ENSG00000172037	LAMB2	protein_coding	laminin subunit beta 2 [Source:HGNC Symbol;Acc:HGNC:6487]
#287134	#N/A	0.0633245	#N/A	#N/A	#N/A	#N/A	#N/A	#N/A	#N/A	#N/A	#N/A	#N/A	#N/A	#N/A	#N/A	#N/A	#N/A	#N/A	#N/A	#N/A	#N/A	#N/A	#N/A	#N/A	#N/A	#N/A	0.224733	0.156822	0.186957	#N/A	#N/A	#N/A	#N/A	#N/A	0.285271	#N/A	4.61499	2.21432	4.62321	4.22895	5.26706	0.417103	6.07659	0.92376	0.450346	0.25719	4.60033	1.48862	0.264918	5.14786	0.446465	#N/A	#N/A	#N/A	#N/A	#N/A	#N/A	#N/A	#N/A	#N/A	#N/A	0.175413	#N/A	21	ENSG00000287134		lncRNA	novel transcript, antisense to DLC1
PRELID1	#N/A	0.0468053	#N/A	#N/A	#N/A	#N/A	#N/A	#N/A	#N/A	#N/A	#N/A	0.0409601	#N/A	#N/A	#N/A	0.101565	#N/A	#N/A	0.114033	#N/A	#N/A	0.134646	#N/A	#N/A	#N/A	#N/A	0.095166	#N/A	#N/A	#N/A	#N/A	#N/A	#N/A	#N/A	0.218622	#N/A	0.160182	0.169068	0.349787	0.156383	4.34093	0.121038	4.23364	0.177099	0.130506	0.151237	1.97679	0.268557	#N/A	0.183022	0.405039	#N/A	#N/A	#N/A	#N/A	#N/A	#N/A	#N/A	#N/A	#N/A	#N/A	#N/A	#N/A	21	ENSG00000169230	PRELID1	protein_coding	PRELI domain containing 1 [Source:HGNC Symbol;Acc:HGNC:30255]
RARG	#N/A	0.0568111	#N/A	#N/A	#N/A	#N/A	#N/A	#N/A	#N/A	#N/A	#N/A	#N/A	#N/A	#N/A	#N/A	#N/A	#N/A	#N/A	#N/A	#N/A	#N/A	#N/A	#N/A	#N/A	#N/A	#N/A	0.114991	0.115952	0.140601	#N/A	#N/A	#N/A	#N/A	#N/A	3.18079	0.0928971	3.32406	2.95733	3.15146	2.68888	3.37534	0.489435	3.09842	2.26103	0.457339	0.103433	2.76191	3.07103	0.0833938	2.8161	2.85764	#N/A	#N/A	#N/A	#N/A	#N/A	#N/A	#N/A	#N/A	#N/A	#N/A	#N/A	#N/A	21	ENSG00000172819	RARG	protein_coding	retinoic acid receptor gamma [Source:HGNC Symbol;Acc:HGNC:9866]
ATP13A2	#N/A	0.082859	#N/A	#N/A	#N/A	#N/A	#N/A	#N/A	#N/A	#N/A	#N/A	#N/A	#N/A	#N/A	0.827392	#N/A	#N/A	#N/A	0.20252	#N/A	0.180301	#N/A	#N/A	#N/A	#N/A	#N/A	#N/A	#N/A	#N/A	#N/A	#N/A	#N/A	0.701104	#N/A	1.40936	#N/A	1.13674	1.09427	1.03192	1.28142	1.2721	1.68924	0.981631	1.12119	1.39332	#N/A	1.15096	1.35302	0.297616	0.963509	1.55593	#N/A	#N/A	#N/A	#N/A	#N/A	#N/A	#N/A	#N/A	#N/A	0.471243	#N/A	#N/A	21	ENSG00000159363	ATP13A2	protein_coding	ATPase cation transporting 13A2 [Source:HGNC Symbol;Acc:HGNC:30213]
CARS1#110619	#N/A	0.229258	#N/A	#N/A	#N/A	#N/A	#N/A	#N/A	#N/A	0.788136	#N/A	#N/A	#N/A	#N/A	#N/A	#N/A	#N/A	#N/A	#N/A	#N/A	#N/A	#N/A	0.833441	#N/A	#N/A	0.627843	#N/A	#N/A	#N/A	#N/A	#N/A	#N/A	#N/A	#N/A	1.74444	#N/A	1.80009	1.88518	1.62208	1.65914	1.58474	1.64362	1.63144	1.93363	1.76114	1.2831	1.49206	1.54194	1.74861	1.85284	1.32631	#N/A	#N/A	#N/A	#N/A	#N/A	0.205849	#N/A	#N/A	#N/A	#N/A	#N/A	#N/A	21	ENSG00000110619	CARS1	protein_coding	cysteinyl-tRNA synthetase 1 [Source:HGNC Symbol;Acc:HGNC:1493]
RASSF9	#N/A	0.0815533	#N/A	#N/A	#N/A	#N/A	#N/A	#N/A	#N/A	#N/A	#N/A	#N/A	#N/A	#N/A	1.13547	#N/A	#N/A	#N/A	#N/A	#N/A	#N/A	#N/A	#N/A	#N/A	#N/A	0.164809	0.541729	0.237792	0.24032	#N/A	1.54849	#N/A	0.959416	0.392147	#N/A	#N/A	1.87962	#N/A	3.81087	0.926456	#N/A	#N/A	4.85687	2.85451	2.95426	1.04282	3.55151	2.39158	#N/A	6.79295	#N/A	1.9482	#N/A	#N/A	#N/A	#N/A	#N/A	#N/A	#N/A	#N/A	#N/A	0.23528	#N/A	21	ENSG00000198774	RASSF9	protein_coding	Ras association domain family member 9 [Source:HGNC Symbol;Acc:HGNC:15739]
NDUFB2	#N/A	#N/A	0.00275559	#N/A	#N/A	#N/A	#N/A	0.0153523	#N/A	#N/A	#N/A	0.0172295	#N/A	0.0770894	0.076887	0.074629	0.0450165	0.0623978	#N/A	#N/A	#N/A	#N/A	#N/A	#N/A	0.033231	0.051647	0.0701641	0.0581915	0.0619912	#N/A	#N/A	#N/A	#N/A	#N/A	0.0742682	#N/A	#N/A	0.0347911	#N/A	#N/A	#N/A	#N/A	0.0360279	#N/A	#N/A	#N/A	0.0618794	0.0738507	#N/A	0.0670968	#N/A	0.0855898	0.0473953	#N/A	#N/A	#N/A	#N/A	#N/A	#N/A	#N/A	#N/A	#N/A	#N/A	21	ENSG00000090266	NDUFB2	protein_coding	NADH:ubiquinone oxidoreductase subunit B2 [Source:HGNC Symbol;Acc:HGNC:7697]
