## Supplemental Data Files for "Single-Nucleus to Whole Body Phenotyping Reveals Neuromuscular Impairment and Preserved Exercise Adaptations in Long-Term Pediatric HSCT Survivors >10 years after treatment": Supplemental Data 8 - Muscle_Markers_sub.xlsx (part 16 of 334)

### Sheet: EndoCyto (continued)
geneID	Adipocyte	Bcell	Endo_s1	Endo_s3	Endo_s4	Endo_s5	Endo_s6	EndoAct	EndoCyto	EndoEmbMTJ	EndoMyo_s1	EndoMyo_s2	EndoSmooth	Fib_s1	Fib_s2	Fib_s3	Fib_s4	Fib_s5	Fib_s6	Fib_s8	Fib_s9	FibCyto	FibMyo_s1	FibMyo_s2	FibSmoothMuSC	ImmunoMyo	Macrophage_s1	Macrophage_s2	Macrophage_s3	Mast	MuSC_s1	MuSC_s2	MuSCCyto	MuSCMyo	Myo_s1	Myo_s2	Myo_s3	Myo_s4	MyoCyto_s1	MyoCyto_s2	MyoI_s1	MyoI_s2	MyoII_s1	MyoII_s2	MyoII_s3	MyoII_s4	MyoII_s5	MyoII_s6	MyoIINMJ	MyoIIX	MyoMTJ	Smooth_s1	Smooth_s2	Smooth_s3	Smooth_s4	Smooth_s5	Smooth_s6	SmoothCyto	SmoothEndo	SmoothFib	SmoothMyoAdipo	Tcell	TNKcell	Num_diff	ensembl_gene_id	hgnc_symbol	gene_biotype	description
CALML6	#N/A	#N/A	0.00136891	0.00619294	#N/A	#N/A	#N/A	0.00697729	#N/A	#N/A	#N/A	#N/A	#N/A	0.0465254	0.0215587	0.0385913	0.023871	0.0347812	0.0197438	#N/A	0.0233618	#N/A	#N/A	#N/A	0.0153184	#N/A	0.0298262	0.0276917	0.0296739	#N/A	0.0159261	#N/A	0.0284695	#N/A	#N/A	#N/A	#N/A	#N/A	#N/A	#N/A	0.0219306	0.0247855	#N/A	#N/A	#N/A	#N/A	#N/A	#N/A	#N/A	#N/A	#N/A	0.0426124	0.0123124	0.0197275	#N/A	#N/A	#N/A	#N/A	#N/A	#N/A	#N/A	#N/A	#N/A	21	ENSG00000169885	CALML6	protein_coding	calmodulin like 6 [Source:HGNC Symbol;Acc:HGNC:24193]
ITSN2	#N/A	#N/A	#N/A	#N/A	#N/A	#N/A	#N/A	0.552196	#N/A	#N/A	#N/A	#N/A	#N/A	#N/A	#N/A	#N/A	#N/A	#N/A	#N/A	1.06183	#N/A	#N/A	#N/A	#N/A	#N/A	#N/A	#N/A	#N/A	#N/A	#N/A	#N/A	#N/A	#N/A	#N/A	0.514467	0.814264	0.619757	0.546447	0.548167	0.559678	0.427623	0.700091	0.451658	0.613735	0.764203	0.867062	0.565394	0.60397	1.3428	0.581639	0.461896	#N/A	0.502053	#N/A	0.630066	#N/A	#N/A	#N/A	#N/A	#N/A	#N/A	#N/A	#N/A	21	ENSG00000198399	ITSN2	protein_coding	intersectin 2 [Source:HGNC Symbol;Acc:HGNC:6184]
THSD4	#N/A	#N/A	#N/A	#N/A	#N/A	#N/A	#N/A	0.62159	#N/A	#N/A	#N/A	#N/A	#N/A	1.70239	0.651907	#N/A	#N/A	2.865	2.29609	2.48894	1.17283	0.998082	#N/A	#N/A	0.740821	#N/A	3.422	3.27766	3.23642	0.879307	#N/A	#N/A	#N/A	#N/A	#N/A	#N/A	#N/A	#N/A	#N/A	#N/A	#N/A	#N/A	#N/A	#N/A	#N/A	#N/A	#N/A	#N/A	#N/A	#N/A	#N/A	3.59774	0.915959	1.47451	3.46295	1.29539	#N/A	2.13771	#N/A	#N/A	#N/A	1.77793	2.63166	21	ENSG00000187720	THSD4	protein_coding	thrombospondin type 1 domain containing 4 [Source:HGNC Symbol;Acc:HGNC:25835]
#231424	#N/A	#N/A	#N/A	#N/A	#N/A	#N/A	#N/A	0.237743	#N/A	#N/A	#N/A	#N/A	#N/A	#N/A	#N/A	#N/A	#N/A	#N/A	#N/A	#N/A	#N/A	#N/A	#N/A	#N/A	#N/A	0.112468	0.326753	0.138386	0.192212	#N/A	#N/A	#N/A	#N/A	0.21484	#N/A	#N/A	1.90221	1.4396	1.24623	0.880416	0.927606	1.39488	1.51769	1.07977	0.841792	0.253809	2.09289	2.51621	#N/A	2.05997	0.828691	#N/A	#N/A	#N/A	#N/A	#N/A	#N/A	#N/A	#N/A	#N/A	#N/A	0.144021	#N/A	21	ENSG00000231424		lncRNA	novel transcript, antisense to FMO1
GLIS1	#N/A	#N/A	#N/A	#N/A	#N/A	#N/A	#N/A	0.0246018	#N/A	#N/A	#N/A	#N/A	#N/A	0.35417	0.135791	#N/A	0.0568872	#N/A	#N/A	#N/A	0.122707	0.134555	#N/A	#N/A	0.0804426	0.106597	0.12804	0.1119	0.127608	#N/A	#N/A	#N/A	#N/A	#N/A	0.210933	#N/A	#N/A	#N/A	#N/A	1.58633	2.44743	0.143883	#N/A	#N/A	#N/A	0.0870611	#N/A	#N/A	#N/A	#N/A	1.49083	0.241717	#N/A	#N/A	0.107928	0.0777337	#N/A	0.0942355	#N/A	#N/A	#N/A	#N/A	#N/A	21	ENSG00000174332	GLIS1	protein_coding	GLIS family zinc finger 1 [Source:HGNC Symbol;Acc:HGNC:29525]
PREX1	#N/A	#N/A	#N/A	#N/A	#N/A	#N/A	#N/A	0.322379	#N/A	#N/A	#N/A	#N/A	#N/A	1.26688	0.966962	2.19307	0.248915	0.558087	0.20194	#N/A	0.167688	0.461238	#N/A	0.0939607	0.224208	#N/A	#N/A	#N/A	#N/A	#N/A	#N/A	#N/A	#N/A	#N/A	#N/A	#N/A	#N/A	#N/A	#N/A	#N/A	#N/A	#N/A	1.44897	1.23994	1.43632	#N/A	1.39372	#N/A	#N/A	2.26155	#N/A	3.48836	#N/A	0.250784	0.216664	0.166573	#N/A	0.222807	#N/A	#N/A	#N/A	#N/A	#N/A	21	ENSG00000124126	PREX1	protein_coding	phosphatidylinositol-3,4,5-trisphosphate dependent Rac exchange factor 1 [Source:HGNC Symbol;Acc:HGNC:32594]
CYBRD1	#N/A	#N/A	#N/A	#N/A	#N/A	#N/A	#N/A	#N/A	#N/A	1.62763	#N/A	#N/A	#N/A	#N/A	#N/A	#N/A	#N/A	#N/A	#N/A	#N/A	#N/A	#N/A	#N/A	#N/A	#N/A	#N/A	#N/A	#N/A	#N/A	#N/A	#N/A	#N/A	#N/A	#N/A	0.721403	4.34213	9.36803	8.60182	8.23055	7.33086	9.96258	5.99421	9.99458	6.62311	9.30395	6.27974	8.94583	9.41809	1.55185	8.68422	7.49258	#N/A	#N/A	#N/A	#N/A	0.752335	#N/A	#N/A	#N/A	#N/A	#N/A	1.98703	0.571847	21	ENSG00000071967	CYBRD1	protein_coding	cytochrome b reductase 1 [Source:HGNC Symbol;Acc:HGNC:20797]
TUBB6	#N/A	#N/A	#N/A	#N/A	#N/A	#N/A	#N/A	#N/A	#N/A	1.23927	#N/A	#N/A	#N/A	#N/A	#N/A	#N/A	#N/A	#N/A	#N/A	#N/A	#N/A	#N/A	#N/A	#N/A	#N/A	#N/A	#N/A	#N/A	#N/A	#N/A	#N/A	#N/A	1.19594	0.865175	2.04849	1.82591	2.90964	2.30504	2.44513	2.64641	1.98212	1.96142	2.02846	2.47012	2.16058	2.01359	1.95142	1.91249	#N/A	2.30354	2.0036	#N/A	#N/A	#N/A	#N/A	#N/A	#N/A	#N/A	#N/A	#N/A	#N/A	2.5932	1.17222	21	ENSG00000176014	TUBB6	protein_coding	tubulin beta 6 class V [Source:HGNC Symbol;Acc:HGNC:20776]
MT1M	#N/A	#N/A	#N/A	#N/A	#N/A	#N/A	#N/A	#N/A	#N/A	0.136404	#N/A	0.0413984	#N/A	#N/A	#N/A	#N/A	#N/A	#N/A	#N/A	#N/A	#N/A	#N/A	#N/A	#N/A	#N/A	#N/A	0.128099	0.131017	#N/A	#N/A	#N/A	#N/A	#N/A	#N/A	0.195287	#N/A	0.194767	0.199604	0.18213	0.176728	0.213162	0.181706	0.205205	0.1849	0.179996	0.154016	0.188185	0.176638	0.144627	0.196304	0.200667	#N/A	#N/A	#N/A	#N/A	#N/A	#N/A	#N/A	#N/A	#N/A	#N/A	0.116831	#N/A	21	ENSG00000205364	MT1M	protein_coding	metallothionein 1M [Source:HGNC Symbol;Acc:HGNC:14296]
#227486	#N/A	#N/A	#N/A	#N/A	#N/A	#N/A	#N/A	#N/A	#N/A	1.07387	#N/A	#N/A	#N/A	#N/A	#N/A	#N/A	#N/A	#N/A	#N/A	#N/A	#N/A	#N/A	#N/A	#N/A	#N/A	#N/A	1.12484	1.2122	2.04258	#N/A	#N/A	#N/A	#N/A	#N/A	4.8064	5.44861	4.6319	5.83902	4.11973	4.56138	5.40738	4.73904	4.84372	5.26021	4.93778	4.1941	4.30458	4.85331	1.08252	4.95254	5.23007	#N/A	#N/A	#N/A	#N/A	#N/A	#N/A	#N/A	#N/A	#N/A	#N/A	#N/A	#N/A	21	ENSG00000227486		lncRNA	novel transcript
S100A6	#N/A	#N/A	0.992186	#N/A	0.0560671	#N/A	#N/A	#N/A	#N/A	1.44641	#N/A	#N/A	#N/A	#N/A	#N/A	#N/A	#N/A	#N/A	#N/A	#N/A	#N/A	#N/A	#N/A	#N/A	#N/A	#N/A	#N/A	#N/A	1.51386	#N/A	#N/A	#N/A	#N/A	#N/A	0.358579	0.246047	0.358034	0.364889	0.899274	6.71745	0.505793	0.32684	0.385623	0.31691	0.326738	0.313698	0.372583	0.360712	1.49818	0.366905	0.486869	#N/A	#N/A	#N/A	#N/A	#N/A	#N/A	#N/A	#N/A	#N/A	#N/A	#N/A	#N/A	21	ENSG00000197956	S100A6	protein_coding	S100 calcium binding protein A6 [Source:HGNC Symbol;Acc:HGNC:10496]
IL16	#N/A	#N/A	#N/A	#N/A	#N/A	#N/A	#N/A	#N/A	#N/A	1.69576	#N/A	#N/A	#N/A	#N/A	#N/A	#N/A	#N/A	#N/A	#N/A	#N/A	#N/A	#N/A	#N/A	#N/A	#N/A	#N/A	#N/A	#N/A	#N/A	#N/A	2.77059	#N/A	1.06315	0.38424	0.610496	0.468532	5.17615	6.38026	5.35255	4.96538	8.41471	3.79989	6.76701	6.92088	6.0045	0.331052	7.226	5.85293	0.700817	6.30941	6.96785	#N/A	#N/A	#N/A	#N/A	#N/A	#N/A	#N/A	#N/A	#N/A	#N/A	#N/A	#N/A	21	ENSG00000172349	IL16	protein_coding	interleukin 16 [Source:HGNC Symbol;Acc:HGNC:5980]
CSNK1E	#N/A	#N/A	#N/A	#N/A	#N/A	#N/A	#N/A	#N/A	#N/A	0.90926	#N/A	#N/A	#N/A	#N/A	#N/A	#N/A	#N/A	#N/A	#N/A	#N/A	#N/A	#N/A	#N/A	#N/A	#N/A	0.630766	#N/A	#N/A	1.93735	#N/A	#N/A	#N/A	#N/A	#N/A	1.38197	1.67982	2.13841	1.34103	1.66245	1.52394	1.35503	1.3723	1.31052	1.49246	1.37861	2.12897	1.36317	1.62174	2.21325	1.65315	1.63663	#N/A	#N/A	#N/A	#N/A	#N/A	#N/A	#N/A	#N/A	#N/A	#N/A	1.48465	#N/A	21	ENSG00000213923	CSNK1E	protein_coding	casein kinase 1 epsilon [Source:HGNC Symbol;Acc:HGNC:2453]
ABRACL	#N/A	#N/A	#N/A	#N/A	#N/A	#N/A	#N/A	#N/A	#N/A	0.192118	#N/A	#N/A	#N/A	#N/A	#N/A	#N/A	#N/A	#N/A	#N/A	#N/A	#N/A	#N/A	0.148109	#N/A	#N/A	#N/A	#N/A	#N/A	#N/A	#N/A	#N/A	#N/A	0.153624	#N/A	0.277777	0.133546	0.277772	0.286963	0.28483	0.282384	0.308088	0.250536	0.302808	0.255758	0.248415	0.213845	0.287103	0.281433	#N/A	0.286531	0.287772	#N/A	#N/A	#N/A	#N/A	#N/A	#N/A	0.106237	#N/A	#N/A	0.130685	#N/A	#N/A	21	ENSG00000146386	ABRACL	protein_coding	ABRA C-terminal like [Source:HGNC Symbol;Acc:HGNC:21230]
ARHGEF35-AS1	#N/A	#N/A	#N/A	#N/A	#N/A	#N/A	#N/A	#N/A	#N/A	1.27078	#N/A	#N/A	#N/A	#N/A	#N/A	#N/A	#N/A	#N/A	#N/A	#N/A	#N/A	#N/A	#N/A	#N/A	#N/A	#N/A	#N/A	#N/A	#N/A	#N/A	#N/A	0.114535	0.221606	0.200198	0.31558	0.196259	0.431777	0.303819	0.672807	0.705234	7.91326	0.274739	7.32707	0.252704	0.291621	0.260254	5.24177	0.295272	#N/A	0.435022	0.442565	#N/A	0.651693	#N/A	#N/A	#N/A	#N/A	#N/A	#N/A	#N/A	#N/A	#N/A	#N/A	21	ENSG00000244198	ARHGEF35-AS1	lncRNA	ARHGEF35 antisense RNA 1 [Source:HGNC Symbol;Acc:HGNC:41292]
LIPA	#N/A	#N/A	#N/A	#N/A	#N/A	#N/A	#N/A	#N/A	#N/A	0.947818	#N/A	0.0902066	#N/A	#N/A	#N/A	#N/A	0.564298	#N/A	#N/A	#N/A	0.627378	#N/A	#N/A	#N/A	#N/A	#N/A	#N/A	#N/A	#N/A	#N/A	#N/A	#N/A	#N/A	0.58004	3.00794	0.500004	3.4997	3.31435	4.22448	3.5911	2.98808	2.2233	3.75053	2.62575	3.27773	2.32613	2.83281	3.26117	#N/A	3.7451	2.65178	#N/A	#N/A	#N/A	#N/A	#N/A	#N/A	#N/A	#N/A	#N/A	#N/A	#N/A	#N/A	21	ENSG00000107798	LIPA	protein_coding	lipase A, lysosomal acid type [Source:HGNC Symbol;Acc:HGNC:6617]
ORMDL2	#N/A	#N/A	#N/A	#N/A	#N/A	#N/A	#N/A	#N/A	#N/A	0.199403	#N/A	#N/A	#N/A	#N/A	0.118264	#N/A	#N/A	#N/A	#N/A	#N/A	#N/A	#N/A	#N/A	#N/A	#N/A	#N/A	#N/A	0.0945407	#N/A	#N/A	0.469769	#N/A	#N/A	#N/A	0.697122	0.120629	0.3073	0.713403	0.271588	0.27014	2.16587	0.14194	3.06563	0.124427	0.0956023	0.163887	2.44391	0.427284	0.0822428	1.57656	0.684568	#N/A	#N/A	#N/A	#N/A	#N/A	#N/A	#N/A	#N/A	#N/A	#N/A	#N/A	#N/A	21	ENSG00000123353	ORMDL2	protein_coding	ORMDL sphingolipid biosynthesis regulator 2 [Source:HGNC Symbol;Acc:HGNC:16037]
RASSF1	#N/A	#N/A	#N/A	#N/A	#N/A	#N/A	#N/A	#N/A	#N/A	0.980668	#N/A	#N/A	#N/A	#N/A	#N/A	#N/A	#N/A	#N/A	0.856122	#N/A	#N/A	#N/A	#N/A	#N/A	#N/A	#N/A	#N/A	#N/A	#N/A	#N/A	#N/A	0.68092	#N/A	1.23432	1.99314	#N/A	2.27696	1.80247	1.61224	1.80384	1.69405	2.11633	1.32103	1.61683	1.67729	1.90722	1.61812	1.73324	1.08335	1.18517	1.6644	#N/A	#N/A	#N/A	#N/A	#N/A	#N/A	#N/A	#N/A	#N/A	0.840261	#N/A	#N/A	21	ENSG00000068028	RASSF1	protein_coding	Ras association domain family member 1 [Source:HGNC Symbol;Acc:HGNC:9882]
HHAT#054392	#N/A	#N/A	#N/A	#N/A	#N/A	0.0260661	#N/A	#N/A	#N/A	1.21288	#N/A	#N/A	#N/A	#N/A	#N/A	#N/A	#N/A	#N/A	#N/A	#N/A	#N/A	#N/A	#N/A	#N/A	#N/A	0.231463	#N/A	#N/A	#N/A	#N/A	#N/A	0.0996665	0.551846	#N/A	2.28688	0.282354	3.12585	2.65486	3.28748	3.33671	2.46546	1.72299	3.75494	2.65716	3.63047	1.36972	3.0113	2.84635	#N/A	3.24181	2.87706	#N/A	#N/A	#N/A	#N/A	#N/A	#N/A	#N/A	#N/A	#N/A	#N/A	#N/A	#N/A	21	ENSG00000054392	HHAT	protein_coding	hedgehog acyltransferase [Source:HGNC Symbol;Acc:HGNC:18270]
SERTAD4#082497	#N/A	#N/A	#N/A	#N/A	#N/A	#N/A	#N/A	#N/A	#N/A	0.11493	#N/A	#N/A	#N/A	#N/A	#N/A	#N/A	#N/A	#N/A	#N/A	#N/A	#N/A	#N/A	#N/A	#N/A	#N/A	#N/A	0.120009	#N/A	#N/A	#N/A	#N/A	#N/A	#N/A	0.0982915	0.157563	#N/A	0.129449	0.160573	0.161343	0.15614	0.179964	0.145341	0.141405	0.149279	0.14419	0.126108	0.164383	0.150775	#N/A	0.136484	0.163483	0.0685957	0.106416	0.076374	#N/A	#N/A	#N/A	#N/A	#N/A	#N/A	#N/A	#N/A	#N/A	21	ENSG00000082497	SERTAD4	protein_coding	SERTA domain containing 4 [Source:HGNC Symbol;Acc:HGNC:25236]
LINC01182	#N/A	#N/A	#N/A	#N/A	0.00191731	#N/A	#N/A	#N/A	#N/A	0.0633973	#N/A	#N/A	#N/A	0.0989842	#N/A	#N/A	#N/A	0.127411	0.103571	#N/A	#N/A	#N/A	#N/A	#N/A	#N/A	#N/A	#N/A	#N/A	0.108252	#N/A	#N/A	#N/A	#N/A	#N/A	0.155963	#N/A	0.115627	0.0800273	0.245692	0.108537	3.69898	0.106282	2.65548	0.0839402	0.142095	#N/A	0.324518	0.117812	#N/A	0.0979	0.131087	#N/A	#N/A	#N/A	0.0792393	#N/A	#N/A	#N/A	#N/A	#N/A	#N/A	#N/A	#N/A	21	ENSG00000250634	LINC01182	lncRNA	long intergenic non-protein coding RNA 1182 [Source:HGNC Symbol;Acc:HGNC:49564]
CLEC9A	#N/A	#N/A	#N/A	#N/A	#N/A	#N/A	#N/A	#N/A	#N/A	0.0902016	#N/A	#N/A	#N/A	0.118951	#N/A	#N/A	#N/A	0.0951005	#N/A	#N/A	#N/A	#N/A	0.100631	#N/A	#N/A	#N/A	#N/A	#N/A	#N/A	#N/A	#N/A	#N/A	#N/A	#N/A	0.0908354	#N/A	0.0871858	0.100119	0.123581	0.0741321	0.111611	0.112829	0.148401	0.0898573	0.111443	0.0975693	0.101456	0.111095	0.08636	0.120211	0.101758	0.0612726	#N/A	#N/A	#N/A	#N/A	#N/A	#N/A	#N/A	#N/A	#N/A	#N/A	#N/A	21	ENSG00000197992	CLEC9A	protein_coding	C-type lectin domain containing 9A [Source:HGNC Symbol;Acc:HGNC:26705]
IFIT2	#N/A	#N/A	#N/A	#N/A	#N/A	#N/A	#N/A	#N/A	#N/A	0.450065	#N/A	#N/A	#N/A	#N/A	#N/A	0.117456	#N/A	#N/A	#N/A	#N/A	#N/A	#N/A	0.121728	#N/A	#N/A	#N/A	0.124647	#N/A	#N/A	#N/A	#N/A	#N/A	#N/A	0.145922	0.202736	#N/A	0.21313	0.183684	0.285216	0.203666	0.207582	0.195714	0.215821	0.192509	0.180023	0.186509	0.308606	0.179287	#N/A	0.196309	0.257211	#N/A	#N/A	#N/A	#N/A	#N/A	#N/A	#N/A	#N/A	#N/A	#N/A	0.102428	#N/A	21	ENSG00000119922	IFIT2	protein_coding	interferon induced protein with tetratricopeptide repeats 2 [Source:HGNC Symbol;Acc:HGNC:5409]
TRAM2	#N/A	#N/A	#N/A	#N/A	#N/A	#N/A	#N/A	#N/A	#N/A	0.976585	#N/A	#N/A	#N/A	#N/A	#N/A	#N/A	#N/A	#N/A	#N/A	#N/A	#N/A	#N/A	#N/A	#N/A	#N/A	#N/A	#N/A	#N/A	#N/A	0.162759	#N/A	#N/A	#N/A	0.913301	4.01123	0.417483	3.51332	3.97221	4.25486	4.12246	4.01948	3.30444	4.4435	4.10009	3.38366	0.899488	3.82898	3.59934	1.02577	4.00957	3.36014	#N/A	#N/A	#N/A	#N/A	#N/A	#N/A	#N/A	#N/A	#N/A	#N/A	0.679986	#N/A	21	ENSG00000065308	TRAM2	protein_coding	translocation associated membrane protein 2 [Source:HGNC Symbol;Acc:HGNC:16855]
CDK2	#N/A	#N/A	#N/A	#N/A	#N/A	#N/A	#N/A	#N/A	#N/A	0.137855	#N/A	#N/A	#N/A	#N/A	0.0796259	#N/A	#N/A	0.114319	#N/A	#N/A	#N/A	#N/A	0.104564	#N/A	#N/A	#N/A	#N/A	#N/A	#N/A	#N/A	#N/A	#N/A	#N/A	#N/A	0.969218	#N/A	0.838526	0.781558	0.805582	1.43011	3.23198	0.157314	2.52008	0.339505	0.123968	0.143153	2.40545	2.55991	0.149284	2.38413	0.496874	#N/A	#N/A	#N/A	#N/A	#N/A	#N/A	#N/A	#N/A	#N/A	0.100979	#N/A	#N/A	21	ENSG00000123374	CDK2	protein_coding	cyclin dependent kinase 2 [Source:HGNC Symbol;Acc:HGNC:1771]
ZNF562	#N/A	#N/A	#N/A	#N/A	#N/A	#N/A	#N/A	#N/A	#N/A	0.797655	#N/A	0.428331	#N/A	#N/A	#N/A	#N/A	#N/A	#N/A	#N/A	#N/A	#N/A	#N/A	#N/A	0.818543	#N/A	#N/A	#N/A	#N/A	#N/A	#N/A	#N/A	#N/A	#N/A	#N/A	0.818378	#N/A	1.59957	1.09956	1.15134	0.970403	0.903556	0.85108	1.22668	1.09083	1.45889	1.54989	1.32272	1.13678	1.10885	1.52494	0.821755	#N/A	#N/A	#N/A	#N/A	#N/A	#N/A	#N/A	#N/A	#N/A	1.44132	1.17856	#N/A	21	ENSG00000171466	ZNF562	protein_coding	zinc finger protein 562 [Source:HGNC Symbol;Acc:HGNC:25950]
CPTP	#N/A	#N/A	#N/A	#N/A	#N/A	#N/A	#N/A	#N/A	#N/A	0.0956946	#N/A	#N/A	0.0213161	0.0964283	#N/A	0.102361	#N/A	#N/A	#N/A	#N/A	#N/A	#N/A	#N/A	#N/A	#N/A	#N/A	#N/A	#N/A	#N/A	#N/A	0.110593	#N/A	#N/A	#N/A	0.101753	#N/A	0.107389	0.115269	0.0715073	0.0823999	0.0845796	0.0793565	0.119131	0.0986663	0.109823	#N/A	0.115731	0.110544	#N/A	0.107404	0.0716156	0.102791	0.0808658	#N/A	#N/A	#N/A	#N/A	#N/A	#N/A	#N/A	#N/A	#N/A	#N/A	21	ENSG00000224051	CPTP	protein_coding	ceramide-1-phosphate transfer protein [Source:HGNC Symbol;Acc:HGNC:28116]
LCK	#N/A	#N/A	#N/A	#N/A	#N/A	#N/A	#N/A	#N/A	#N/A	0.0723395	#N/A	#N/A	#N/A	0.102299	0.103228	0.0900743	#N/A	#N/A	#N/A	#N/A	#N/A	#N/A	0.102339	#N/A	#N/A	#N/A	#N/A	#N/A	#N/A	#N/A	0.0589018	#N/A	#N/A	#N/A	0.0569271	#N/A	0.074927	0.107016	0.0969579	0.0537869	0.111588	0.0882262	0.552769	0.0723586	0.0584827	0.0572016	0.0805322	0.0573393	#N/A	0.0494875	0.0509986	#N/A	#N/A	#N/A	#N/A	#N/A	#N/A	#N/A	#N/A	#N/A	#N/A	#N/A	#N/A	21	ENSG00000182866	LCK	protein_coding	LCK proto-oncogene, Src family tyrosine kinase [Source:HGNC Symbol;Acc:HGNC:6524]
ADGRE2	#N/A	#N/A	#N/A	#N/A	#N/A	#N/A	#N/A	#N/A	#N/A	0.0850371	#N/A	#N/A	#N/A	0.168378	0.0855515	0.0790564	#N/A	#N/A	#N/A	#N/A	#N/A	0.108136	#N/A	#N/A	#N/A	#N/A	#N/A	#N/A	#N/A	#N/A	#N/A	#N/A	#N/A	#N/A	0.123497	0.0918521	0.0973026	0.0945701	0.269914	0.156476	0.632591	0.136327	2.43829	0.108665	0.11774	0.130028	0.430295	0.102647	#N/A	0.330657	0.109115	#N/A	#N/A	#N/A	#N/A	#N/A	#N/A	#N/A	#N/A	#N/A	#N/A	#N/A	#N/A	21	ENSG00000127507	ADGRE2	protein_coding	adhesion G protein-coupled receptor E2 [Source:HGNC Symbol;Acc:HGNC:3337]
QTRT2	#N/A	#N/A	#N/A	#N/A	#N/A	#N/A	#N/A	#N/A	#N/A	#N/A	0.0132634	#N/A	#N/A	#N/A	#N/A	#N/A	#N/A	0.783665	#N/A	0.207547	#N/A	#N/A	#N/A	#N/A	0.470769	0.391885	#N/A	#N/A	#N/A	#N/A	#N/A	#N/A	#N/A	#N/A	1.00552	#N/A	1.05315	1.61197	0.726772	#N/A	#N/A	1.38151	#N/A	#N/A	1.11423	#N/A	0.988272	0.89058	#N/A	1.06123	0.951335	#N/A	1.47232	0.657892	0.837922	0.544679	#N/A	0.514907	#N/A	#N/A	#N/A	#N/A	0.211484	21	ENSG00000151576	QTRT2	protein_coding	queuine tRNA-ribosyltransferase accessory subunit 2 [Source:HGNC Symbol;Acc:HGNC:25771]
HOTAIRM1	#N/A	#N/A	#N/A	#N/A	#N/A	#N/A	#N/A	#N/A	#N/A	#N/A	#N/A	0.0719255	#N/A	#N/A	#N/A	#N/A	#N/A	#N/A	#N/A	#N/A	#N/A	#N/A	#N/A	#N/A	#N/A	#N/A	#N/A	#N/A	#N/A	#N/A	1.02388	#N/A	1.3685	0.501019	2.18071	0.318803	2.92923	2.5128	2.35762	2.79922	2.70976	3.19077	1.78424	2.29352	2.02466	1.17797	1.51522	1.94355	#N/A	2.00882	2.58292	#N/A	#N/A	#N/A	#N/A	#N/A	#N/A	#N/A	#N/A	#N/A	#N/A	0.380288	#N/A	21	ENSG00000233429	HOTAIRM1	lncRNA	HOXA transcript antisense RNA, myeloid-specific 1 [Source:HGNC Symbol;Acc:HGNC:37117]
SLC22A6	#N/A	#N/A	#N/A	#N/A	0.00103185	#N/A	#N/A	#N/A	#N/A	#N/A	#N/A	0.01725	#N/A	#N/A	0.0477915	0.0616364	0.0214417	#N/A	0.0518482	#N/A	#N/A	#N/A	#N/A	#N/A	#N/A	0.0516471	0.0696242	#N/A	0.0612342	#N/A	0.0677005	0.0335803	0.0445857	#N/A	#N/A	#N/A	#N/A	#N/A	0.0932288	#N/A	0.522609	0.0384479	#N/A	#N/A	#N/A	#N/A	#N/A	#N/A	#N/A	0.0125174	0.0234234	#N/A	0.0201556	#N/A	0.0441296	#N/A	#N/A	#N/A	#N/A	#N/A	#N/A	0.0590016	0.0511764	21	ENSG00000197901	SLC22A6	protein_coding	solute carrier family 22 member 6 [Source:HGNC Symbol;Acc:HGNC:10970]
#285701	#N/A	#N/A	#N/A	#N/A	#N/A	#N/A	#N/A	#N/A	#N/A	#N/A	#N/A	0.0401317	#N/A	0.117185	0.117843	0.14541	#N/A	0.128877	0.102447	#N/A	#N/A	0.132553	0.141925	#N/A	#N/A	#N/A	0.114802	#N/A	#N/A	#N/A	0.231156	#N/A	0.114788	0.122468	0.778613	#N/A	0.854421	#N/A	#N/A	1.07831	1.72177	0.113737	#N/A	#N/A	#N/A	0.121321	#N/A	#N/A	#N/A	#N/A	1.12349	#N/A	#N/A	0.0957875	#N/A	#N/A	#N/A	0.0921947	#N/A	#N/A	#N/A	#N/A	#N/A	21	ENSG00000285701		lncRNA	novel transcript, antisense to CTNNBIP1
MYBPC2	#N/A	#N/A	0.00418515	0.20839	0.0237233	#N/A	#N/A	#N/A	#N/A	#N/A	#N/A	#N/A	#N/A	0.140663	0.0698595	0.100653	0.0765813	0.130859	0.0839541	0.0823975	0.0867005	0.0864797	#N/A	#N/A	0.060134	#N/A	#N/A	#N/A	0.0912544	#N/A	0.115584	#N/A	0.159535	#N/A	#N/A	#N/A	#N/A	#N/A	#N/A	#N/A	#N/A	#N/A	#N/A	#N/A	#N/A	#N/A	#N/A	#N/A	#N/A	#N/A	#N/A	0.147413	0.0392538	#N/A	0.0933921	#N/A	#N/A	0.0603487	0.0273587	#N/A	#N/A	#N/A	#N/A	21	ENSG00000086967	MYBPC2	protein_coding	myosin binding protein C2 [Source:HGNC Symbol;Acc:HGNC:7550]
TNC	#N/A	#N/A	0.00759041	#N/A	0.00324261	#N/A	#N/A	#N/A	#N/A	#N/A	#N/A	#N/A	#N/A	#N/A	#N/A	#N/A	#N/A	0.163922	0.124495	#N/A	#N/A	#N/A	#N/A	#N/A	#N/A	#N/A	#N/A	#N/A	#N/A	#N/A	#N/A	#N/A	#N/A	#N/A	0.234842	0.137632	0.218314	0.167092	0.415794	0.201836	0.49612	0.20982	0.602027	0.240634	0.231183	0.194371	0.345955	0.223871	0.125117	0.221593	0.215625	#N/A	#N/A	#N/A	#N/A	#N/A	#N/A	#N/A	#N/A	#N/A	#N/A	#N/A	#N/A	21	ENSG00000041982	TNC	protein_coding	tenascin C [Source:HGNC Symbol;Acc:HGNC:5318]
COL8A1	#N/A	#N/A	1.1826	#N/A	#N/A	0.0134733	#N/A	#N/A	#N/A	#N/A	#N/A	#N/A	#N/A	#N/A	#N/A	#N/A	#N/A	#N/A	#N/A	#N/A	#N/A	#N/A	#N/A	#N/A	#N/A	#N/A	0.300554	0.234812	0.253946	0.105472	#N/A	#N/A	#N/A	#N/A	1.31499	#N/A	3.09347	1.45278	2.38792	1.91474	1.4434	#N/A	1.62336	1.55586	1.57033	0.617168	1.57412	1.49252	#N/A	2.14397	#N/A	1.33433	0.896068	#N/A	#N/A	#N/A	#N/A	#N/A	#N/A	#N/A	#N/A	#N/A	#N/A	21	ENSG00000144810	COL8A1	protein_coding	collagen type VIII alpha 1 chain [Source:HGNC Symbol;Acc:HGNC:2215]
PDGFRB	#N/A	#N/A	1.07208	#N/A	0.0106301	#N/A	#N/A	#N/A	#N/A	#N/A	#N/A	#N/A	#N/A	#N/A	#N/A	#N/A	#N/A	#N/A	#N/A	#N/A	#N/A	#N/A	#N/A	#N/A	#N/A	#N/A	0.898531	#N/A	0.291888	#N/A	#N/A	#N/A	#N/A	#N/A	0.283479	0.187755	4.51729	6.62165	3.74597	3.86382	5.10009	3.41156	5.84531	4.38958	1.31337	0.253267	4.17757	5.07581	0.478234	6.40177	4.53292	#N/A	#N/A	#N/A	#N/A	#N/A	#N/A	#N/A	#N/A	#N/A	#N/A	#N/A	#N/A	21	ENSG00000113721	PDGFRB	protein_coding	platelet derived growth factor receptor beta [Source:HGNC Symbol;Acc:HGNC:8804]
EPB41L3	#N/A	#N/A	#N/A	0.553772	#N/A	#N/A	#N/A	#N/A	#N/A	#N/A	#N/A	#N/A	#N/A	#N/A	#N/A	#N/A	#N/A	#N/A	#N/A	#N/A	#N/A	#N/A	#N/A	#N/A	#N/A	#N/A	#N/A	#N/A	#N/A	#N/A	1.42946	#N/A	0.967502	0.296618	3.02562	#N/A	2.22493	3.11855	1.89362	3.54084	3.74833	2.37224	1.50868	1.16438	0.882635	#N/A	0.919126	1.94756	#N/A	#N/A	3.95323	1.49474	#N/A	#N/A	0.170876	#N/A	#N/A	0.387968	#N/A	#N/A	#N/A	0.244282	#N/A	21	ENSG00000082397	EPB41L3	protein_coding	erythrocyte membrane protein band 4.1 like 3 [Source:HGNC Symbol;Acc:HGNC:3380]
HLF	#N/A	#N/A	#N/A	0.0318329	#N/A	#N/A	#N/A	#N/A	#N/A	#N/A	#N/A	#N/A	#N/A	#N/A	#N/A	#N/A	#N/A	#N/A	#N/A	#N/A	#N/A	#N/A	#N/A	#N/A	#N/A	0.0826679	0.157988	0.122098	0.14634	#N/A	#N/A	#N/A	#N/A	#N/A	1.4618	#N/A	2.02505	1.51208	1.7989	0.852529	1.59847	0.588018	2.50663	0.632964	0.153136	0.142091	1.09216	0.886169	0.0855202	0.672224	1.1055	#N/A	#N/A	#N/A	#N/A	#N/A	#N/A	#N/A	#N/A	#N/A	#N/A	#N/A	#N/A	21	ENSG00000108924	HLF	protein_coding	HLF transcription factor, PAR bZIP family member [Source:HGNC Symbol;Acc:HGNC:4977]
P3H2	#N/A	#N/A	#N/A	0.0132186	#N/A	#N/A	#N/A	#N/A	#N/A	#N/A	#N/A	#N/A	#N/A	1.30481	0.171296	0.178488	#N/A	#N/A	0.135853	#N/A	#N/A	#N/A	0.0969824	0.0963736	#N/A	#N/A	#N/A	#N/A	#N/A	#N/A	#N/A	#N/A	#N/A	#N/A	0.709664	#N/A	0.958868	1.3997	2.2653	1.10656	1.97589	#N/A	3.43967	0.423435	0.100722	#N/A	2.96877	1.01699	#N/A	0.946759	1.47281	1.07534	#N/A	#N/A	#N/A	#N/A	#N/A	#N/A	#N/A	#N/A	#N/A	#N/A	#N/A	21	ENSG00000090530	P3H2	protein_coding	prolyl 3-hydroxylase 2 [Source:HGNC Symbol;Acc:HGNC:19317]
CACNA1E	#N/A	#N/A	#N/A	0.00717913	#N/A	#N/A	#N/A	#N/A	#N/A	#N/A	#N/A	#N/A	#N/A	0.0293044	0.0404682	0.0261949	#N/A	#N/A	#N/A	#N/A	#N/A	0.0536119	0.00627239	#N/A	#N/A	#N/A	0.0620297	#N/A	#N/A	#N/A	#N/A	#N/A	0.0185559	0.0504956	#N/A	#N/A	#N/A	0.00885827	0.00482197	0.00411938	0.0957027	#N/A	0.059012	#N/A	0.0198925	0.0664916	#N/A	0.0156131	#N/A	0.0255857	#N/A	0.0123005	0.0364592	#N/A	#N/A	#N/A	#N/A	0.0372617	#N/A	#N/A	#N/A	#N/A	#N/A	21	ENSG00000198216	CACNA1E	protein_coding	calcium voltage-gated channel subunit alpha1 E [Source:HGNC Symbol;Acc:HGNC:1392]
SAMD3	#N/A	#N/A	#N/A	#N/A	0.00191934	#N/A	#N/A	#N/A	#N/A	#N/A	#N/A	#N/A	#N/A	0.110519	0.0919653	#N/A	#N/A	0.0931795	0.0779939	#N/A	0.0940641	0.0791636	#N/A	#N/A	#N/A	#N/A	#N/A	#N/A	#N/A	#N/A	#N/A	#N/A	#N/A	#N/A	0.113882	#N/A	0.133045	0.111021	0.466814	0.310684	0.250574	0.127619	2.37875	0.0631259	0.0870839	#N/A	1.00338	0.168287	#N/A	0.292841	0.0928271	#N/A	#N/A	#N/A	#N/A	#N/A	#N/A	#N/A	#N/A	#N/A	#N/A	#N/A	#N/A	21	ENSG00000164483	SAMD3	protein_coding	sterile alpha motif domain containing 3 [Source:HGNC Symbol;Acc:HGNC:21574]
FRMD8	#N/A	#N/A	#N/A	#N/A	#N/A	#N/A	0.0176274	#N/A	#N/A	#N/A	#N/A	#N/A	#N/A	0.909507	#N/A	#N/A	#N/A	#N/A	#N/A	#N/A	0.581364	#N/A	1.39278	#N/A	#N/A	#N/A	#N/A	#N/A	#N/A	#N/A	#N/A	#N/A	#N/A	#N/A	2.2465	#N/A	2.01046	1.83229	1.93295	1.86598	1.67487	1.39922	1.40367	1.99124	2.19622	0.751329	1.3948	1.7206	#N/A	1.85389	1.69563	#N/A	1.2891	#N/A	#N/A	#N/A	#N/A	#N/A	#N/A	#N/A	0.780529	#N/A	#N/A	21	ENSG00000126391	FRMD8	protein_coding	FERM domain containing 8 [Source:HGNC Symbol;Acc:HGNC:25462]
EPB41	#N/A	#N/A	#N/A	#N/A	#N/A	#N/A	#N/A	#N/A	#N/A	#N/A	#N/A	#N/A	#N/A	7.16062	3.73702	5.02637	3.36201	8.45294	6.29702	2.61494	4.06717	5.89607	#N/A	3.5088	2.55032	#N/A	#N/A	#N/A	#N/A	#N/A	1.94429	#N/A	1.82137	#N/A	#N/A	#N/A	#N/A	#N/A	#N/A	#N/A	#N/A	#N/A	#N/A	#N/A	#N/A	#N/A	#N/A	#N/A	#N/A	#N/A	#N/A	2.59093	0.588099	1.96601	1.95879	1.66591	#N/A	3.02275	0.854097	0.811082	#N/A	#N/A	#N/A	21	ENSG00000159023	EPB41	protein_coding	erythrocyte membrane protein band 4.1 [Source:HGNC Symbol;Acc:HGNC:3377]
PRKCH-AS1	#N/A	#N/A	#N/A	#N/A	#N/A	#N/A	#N/A	#N/A	#N/A	#N/A	#N/A	#N/A	#N/A	3.78018	1.91811	2.15281	0.497891	2.20153	0.386779	0.210037	0.405952	0.837163	#N/A	0.222214	#N/A	#N/A	0.639265	0.287408	0.246673	#N/A	#N/A	#N/A	#N/A	#N/A	#N/A	#N/A	#N/A	#N/A	#N/A	#N/A	#N/A	#N/A	#N/A	#N/A	#N/A	#N/A	#N/A	#N/A	#N/A	#N/A	#N/A	3.57126	1.80253	0.477386	0.235877	0.427726	0.112547	0.485353	#N/A	0.076246	#N/A	#N/A	#N/A	21	ENSG00000247287	PRKCH-AS1	lncRNA	PRKCH antisense RNA 1 [Source:HGNC Symbol;Acc:HGNC:55588]
SCARB1	#N/A	#N/A	#N/A	#N/A	#N/A	#N/A	#N/A	#N/A	#N/A	#N/A	#N/A	#N/A	#N/A	0.751175	1.10044	0.838487	#N/A	0.541333	0.404451	#N/A	0.10658	0.349867	0.744953	0.126407	#N/A	#N/A	#N/A	#N/A	#N/A	0.0867609	#N/A	#N/A	#N/A	#N/A	#N/A	#N/A	#N/A	#N/A	#N/A	#N/A	#N/A	#N/A	#N/A	0.594764	#N/A	#N/A	#N/A	0.761167	#N/A	0.536079	0.595079	1.14538	1.4872	0.230377	0.305678	#N/A	#N/A	#N/A	#N/A	0.0611889	#N/A	0.26187	0.134974	21	ENSG00000073060	SCARB1	protein_coding	scavenger receptor class B member 1 [Source:HGNC Symbol;Acc:HGNC:1664]
DAGLB	#N/A	#N/A	#N/A	#N/A	#N/A	#N/A	#N/A	#N/A	#N/A	#N/A	#N/A	#N/A	#N/A	1.09232	0.937113	0.838128	1.18453	0.924695	0.713338	0.218947	0.637922	1.20931	1.31341	#N/A	0.627827	#N/A	#N/A	#N/A	#N/A	#N/A	#N/A	#N/A	0.971327	#N/A	#N/A	#N/A	#N/A	#N/A	#N/A	#N/A	#N/A	#N/A	#N/A	#N/A	#N/A	1.1212	#N/A	#N/A	0.629093	#N/A	#N/A	1.093	1.04705	0.724406	0.815826	0.428662	0.130113	1.22212	#N/A	#N/A	#N/A	#N/A	#N/A	21	ENSG00000164535	DAGLB	protein_coding	diacylglycerol lipase beta [Source:HGNC Symbol;Acc:HGNC:28923]
STPG2	#N/A	#N/A	#N/A	#N/A	#N/A	#N/A	#N/A	#N/A	#N/A	#N/A	#N/A	#N/A	#N/A	#N/A	0.865395	#N/A	#N/A	#N/A	#N/A	0.186525	#N/A	0.169685	#N/A	#N/A	#N/A	#N/A	#N/A	0.160494	#N/A	#N/A	#N/A	#N/A	0.434114	#N/A	#N/A	0.104125	0.884638	0.609134	1.02454	1.17752	#N/A	#N/A	1.12638	0.830977	1.16079	#N/A	#N/A	1.36724	#N/A	1.21103	1.22845	1.19821	0.549875	#N/A	0.165377	#N/A	#N/A	0.122447	#N/A	#N/A	0.17028	#N/A	#N/A	21	ENSG00000163116	STPG2	protein_coding	sperm tail PG-rich repeat containing 2 [Source:HGNC Symbol;Acc:HGNC:28712]
AOAH	#N/A	#N/A	#N/A	#N/A	#N/A	#N/A	#N/A	#N/A	#N/A	#N/A	#N/A	#N/A	#N/A	0.0179832	#N/A	#N/A	#N/A	#N/A	#N/A	#N/A	#N/A	0.085852	#N/A	#N/A	#N/A	#N/A	#N/A	#N/A	#N/A	#N/A	0.0316684	#N/A	#N/A	#N/A	0.110438	0.0892901	0.213164	0.0742081	0.325082	0.112331	0.206197	0.119763	2.6171	0.0477215	0.0386023	0.0985441	0.289335	0.102321	#N/A	0.193868	0.0978708	#N/A	0.0567837	0.0465793	#N/A	#N/A	#N/A	#N/A	#N/A	#N/A	#N/A	#N/A	#N/A	21	ENSG00000136250	AOAH	protein_coding	acyloxyacyl hydrolase [Source:HGNC Symbol;Acc:HGNC:548]
ANGEL1	#N/A	#N/A	#N/A	#N/A	#N/A	#N/A	#N/A	#N/A	#N/A	#N/A	#N/A	#N/A	#N/A	0.859158	0.954929	#N/A	#N/A	#N/A	#N/A	#N/A	#N/A	0.630306	1.22936	#N/A	#N/A	#N/A	#N/A	#N/A	#N/A	#N/A	#N/A	#N/A	#N/A	0.692283	0.991379	#N/A	1.26879	1.21211	1.17238	1.24953	1.07737	1.48421	0.895814	1.04952	1.20387	0.882038	1.0348	1.27462	0.427751	0.890074	1.26588	#N/A	#N/A	#N/A	#N/A	#N/A	#N/A	#N/A	#N/A	#N/A	#N/A	#N/A	#N/A	21	ENSG00000013523	ANGEL1	protein_coding	angel homolog 1 [Source:HGNC Symbol;Acc:HGNC:19961]
ZNF518B	#N/A	#N/A	#N/A	#N/A	#N/A	#N/A	#N/A	#N/A	#N/A	#N/A	#N/A	#N/A	#N/A	0.649208	#N/A	#N/A	#N/A	#N/A	#N/A	0.135912	#N/A	0.140913	#N/A	#N/A	#N/A	#N/A	#N/A	#N/A	#N/A	#N/A	0.381274	#N/A	0.200965	#N/A	1.48968	0.138482	1.69401	1.15967	1.56195	1.4666	1.40924	0.408098	1.22063	0.63661	0.308205	#N/A	0.862425	1.1692	#N/A	1.10155	1.21389	#N/A	#N/A	#N/A	#N/A	0.0761273	#N/A	#N/A	#N/A	#N/A	#N/A	#N/A	#N/A	21	ENSG00000178163	ZNF518B	protein_coding	zinc finger protein 518B [Source:HGNC Symbol;Acc:HGNC:29365]
H1-4	#N/A	#N/A	#N/A	#N/A	#N/A	#N/A	#N/A	#N/A	#N/A	#N/A	#N/A	#N/A	#N/A	0.0406785	0.0823973	0.0743826	#N/A	#N/A	#N/A	#N/A	#N/A	0.0822508	#N/A	#N/A	#N/A	#N/A	#N/A	#N/A	#N/A	#N/A	0.0519409	#N/A	#N/A	#N/A	0.0722851	#N/A	0.0795772	0.0620396	0.10997	0.0734031	0.447044	0.0680074	0.0929246	0.104211	0.0779253	0.077554	0.0805999	0.0766508	#N/A	0.0907332	0.0789665	#N/A	#N/A	#N/A	#N/A	#N/A	#N/A	#N/A	#N/A	#N/A	0.0621295	#N/A	#N/A	21	ENSG00000168298	H1-4	protein_coding	H1.4 linker histone, cluster member [Source:HGNC Symbol;Acc:HGNC:4718]
DSG2	#N/A	#N/A	#N/A	#N/A	#N/A	#N/A	#N/A	#N/A	#N/A	#N/A	#N/A	#N/A	#N/A	0.0932391	#N/A	#N/A	#N/A	0.0932041	#N/A	#N/A	#N/A	0.0793442	#N/A	#N/A	#N/A	#N/A	#N/A	#N/A	#N/A	#N/A	0.106828	#N/A	0.0934238	#N/A	0.122968	0.0715398	0.112171	0.116479	0.0860929	0.115652	0.133281	0.110601	0.0957942	#N/A	0.09382	#N/A	0.095443	0.0579954	#N/A	0.0706257	0.11381	0.0552196	#N/A	#N/A	#N/A	#N/A	#N/A	0.0552988	#N/A	#N/A	#N/A	#N/A	#N/A	21	ENSG00000046604	DSG2	protein_coding	desmoglein 2 [Source:HGNC Symbol;Acc:HGNC:3049]
CFLAR-AS1	#N/A	#N/A	#N/A	#N/A	#N/A	#N/A	#N/A	#N/A	#N/A	#N/A	#N/A	#N/A	#N/A	0.937176	1.30833	1.04051	#N/A	0.910289	2.02323	0.945694	#N/A	0.882104	0.965526	0.884709	#N/A	#N/A	1.39637	1.27499	#N/A	#N/A	0.804246	#N/A	0.966955	#N/A	#N/A	#N/A	#N/A	#N/A	#N/A	#N/A	#N/A	#N/A	#N/A	#N/A	#N/A	#N/A	#N/A	#N/A	#N/A	#N/A	#N/A	1.06797	1.32778	1.20677	#N/A	0.988572	0.387985	0.810005	1.19958	0.269352	#N/A	#N/A	#N/A	21	ENSG00000226312	CFLAR-AS1	lncRNA	CFLAR antisense RNA 1 [Source:HGNC Symbol;Acc:HGNC:14437]
SNTG1	#N/A	#N/A	#N/A	#N/A	#N/A	#N/A	#N/A	#N/A	#N/A	#N/A	#N/A	#N/A	#N/A	0.191103	0.169184	#N/A	#N/A	0.174136	#N/A	#N/A	#N/A	#N/A	0.160988	#N/A	#N/A	#N/A	0.160303	#N/A	#N/A	#N/A	#N/A	#N/A	#N/A	#N/A	#N/A	0.147348	0.493664	0.345903	0.66884	0.85451	1.83758	0.250143	1.75124	0.137149	#N/A	#N/A	1.14781	0.396123	#N/A	0.885847	0.997068	0.312174	0.134017	#N/A	0.13204	#N/A	#N/A	#N/A	#N/A	#N/A	#N/A	#N/A	#N/A	21	ENSG00000147481	SNTG1	protein_coding	syntrophin gamma 1 [Source:HGNC Symbol;Acc:HGNC:13740]
#227330	#N/A	#N/A	#N/A	#N/A	#N/A	#N/A	#N/A	#N/A	#N/A	#N/A	#N/A	#N/A	#N/A	#N/A	0.0824067	#N/A	#N/A	0.0836997	#N/A	#N/A	#N/A	#N/A	0.0264081	#N/A	#N/A	#N/A	0.0938266	0.0753562	#N/A	#N/A	#N/A	#N/A	#N/A	0.076334	0.0179022	#N/A	0.0565309	0.040179	0.100467	0.0803549	0.662865	0.0427836	0.666247	0.103966	0.0890001	0.0799511	0.072627	0.0461249	#N/A	0.0718456	#N/A	#N/A	#N/A	#N/A	0.0643729	#N/A	#N/A	#N/A	#N/A	#N/A	#N/A	#N/A	#N/A	21	ENSG00000227330		lncRNA	novel transcript
PFN1	#N/A	#N/A	#N/A	#N/A	#N/A	#N/A	#N/A	#N/A	#N/A	#N/A	#N/A	#N/A	#N/A	0.0115212	#N/A	#N/A	0.0441981	0.0630597	#N/A	#N/A	#N/A	#N/A	0.00761094	#N/A	#N/A	#N/A	#N/A	#N/A	#N/A	#N/A	#N/A	#N/A	#N/A	#N/A	0.0894303	0.046065	0.081624	0.0911692	0.041202	0.0700216	0.0971701	0.0816575	0.0735912	0.084026	0.0804684	0.069478	0.0902974	0.0897354	0.0333367	0.0863053	0.0736973	#N/A	#N/A	#N/A	#N/A	#N/A	#N/A	#N/A	#N/A	#N/A	#N/A	#N/A	#N/A	21	ENSG00000108518	PFN1	protein_coding	profilin 1 [Source:HGNC Symbol;Acc:HGNC:8881]
HEIH	#N/A	#N/A	#N/A	#N/A	#N/A	#N/A	#N/A	#N/A	#N/A	#N/A	#N/A	#N/A	#N/A	#N/A	#N/A	#N/A	#N/A	#N/A	0.0314448	#N/A	#N/A	#N/A	#N/A	0.0634232	#N/A	#N/A	#N/A	#N/A	#N/A	#N/A	#N/A	#N/A	#N/A	#N/A	0.250006	#N/A	0.0988516	0.244441	0.484591	0.99042	1.63864	0.111471	0.907838	0.0865361	0.0451099	0.134676	0.705666	0.478785	#N/A	0.115822	0.590294	#N/A	#N/A	#N/A	#N/A	0.054134	#N/A	#N/A	#N/A	0.0449741	0.0560092	0.0745309	#N/A	21	ENSG00000278970	HEIH	lncRNA	hepatocellular carcinoma up-regulated EZH2-associated long non-coding RNA [Source:HGNC Symbol;Acc:HGNC:45049]
AATK	#N/A	#N/A	#N/A	#N/A	#N/A	#N/A	#N/A	#N/A	#N/A	#N/A	#N/A	#N/A	#N/A	0.254651	#N/A	#N/A	#N/A	0.124213	0.107097	#N/A	#N/A	#N/A	#N/A	#N/A	#N/A	#N/A	#N/A	#N/A	0.0877077	#N/A	#N/A	#N/A	#N/A	#N/A	0.136885	#N/A	0.348284	0.1528	0.268846	0.488554	3.04841	0.104794	3.58053	0.120543	0.0994946	0.162274	0.454596	0.174104	#N/A	0.149393	0.208296	0.209133	#N/A	#N/A	0.107922	#N/A	#N/A	#N/A	#N/A	#N/A	#N/A	#N/A	#N/A	21	ENSG00000181409	AATK	protein_coding	apoptosis associated tyrosine kinase [Source:HGNC Symbol;Acc:HGNC:21]
BDKRB2	#N/A	#N/A	#N/A	#N/A	#N/A	#N/A	#N/A	#N/A	#N/A	#N/A	#N/A	#N/A	#N/A	0.0608488	#N/A	#N/A	#N/A	#N/A	0.0997328	#N/A	0.0930508	#N/A	#N/A	#N/A	#N/A	#N/A	#N/A	#N/A	#N/A	#N/A	#N/A	#N/A	#N/A	#N/A	0.142385	#N/A	0.156289	0.14154	0.154018	0.140518	0.169071	0.146158	0.174222	0.149266	0.140854	#N/A	0.199413	0.143507	#N/A	0.126689	0.156124	0.0845231	0.0766193	#N/A	#N/A	#N/A	#N/A	0.0742743	#N/A	#N/A	0.0858169	#N/A	#N/A	21	ENSG00000168398	BDKRB2	protein_coding	bradykinin receptor B2 [Source:HGNC Symbol;Acc:HGNC:1030]
PKP4-AS1	#N/A	#N/A	#N/A	#N/A	#N/A	#N/A	#N/A	#N/A	#N/A	#N/A	#N/A	#N/A	#N/A	0.307834	0.097075	0.10934	#N/A	#N/A	0.104518	#N/A	#N/A	#N/A	#N/A	#N/A	#N/A	#N/A	#N/A	#N/A	#N/A	#N/A	#N/A	#N/A	#N/A	#N/A	0.150849	#N/A	0.101764	0.153789	0.114985	0.127547	3.55338	0.127406	2.52275	0.122155	0.115194	0.111107	0.425568	0.113993	#N/A	0.387524	0.0986196	0.145683	#N/A	#N/A	#N/A	#N/A	#N/A	#N/A	#N/A	#N/A	0.0878331	#N/A	#N/A	21	ENSG00000204380	PKP4-AS1	lncRNA	PKP4 antisense RNA 1 [Source:HGNC Symbol;Acc:HGNC:52580]
TBC1D8B	#N/A	#N/A	#N/A	#N/A	#N/A	#N/A	#N/A	#N/A	#N/A	#N/A	#N/A	#N/A	#N/A	#N/A	#N/A	#N/A	#N/A	#N/A	#N/A	#N/A	#N/A	#N/A	#N/A	#N/A	#N/A	0.107546	0.201598	#N/A	0.163592	#N/A	#N/A	#N/A	#N/A	#N/A	3.06913	0.141486	2.94142	3.41087	2.62188	2.27276	3.37914	0.472343	2.55979	3.23595	1.38011	0.198501	2.78719	2.78665	#N/A	2.21966	2.81846	#N/A	#N/A	#N/A	#N/A	#N/A	#N/A	#N/A	#N/A	#N/A	0.126701	#N/A	0.113526	21	ENSG00000133138	TBC1D8B	protein_coding	TBC1 domain family member 8B [Source:HGNC Symbol;Acc:HGNC:24715]
MVP	#N/A	#N/A	#N/A	#N/A	#N/A	#N/A	#N/A	#N/A	#N/A	#N/A	#N/A	#N/A	#N/A	#N/A	#N/A	#N/A	#N/A	#N/A	#N/A	#N/A	#N/A	#N/A	#N/A	#N/A	#N/A	0.682317	#N/A	#N/A	#N/A	#N/A	#N/A	0.773193	#N/A	#N/A	3.25455	1.30324	2.85365	3.45158	2.95545	3.82788	3.94794	3.02197	2.70954	2.65712	2.47595	2.19568	2.08107	3.13581	1.20067	2.13913	3.95495	#N/A	#N/A	#N/A	#N/A	0.983269	#N/A	#N/A	#N/A	#N/A	1.04309	#N/A	#N/A	21	ENSG00000013364	MVP	protein_coding	major vault protein [Source:HGNC Symbol;Acc:HGNC:7531]
RFTN2	#N/A	#N/A	#N/A	#N/A	#N/A	#N/A	#N/A	#N/A	#N/A	#N/A	#N/A	#N/A	#N/A	#N/A	#N/A	#N/A	#N/A	#N/A	#N/A	#N/A	#N/A	#N/A	#N/A	#N/A	#N/A	0.136496	0.350502	0.199784	0.290331	#N/A	#N/A	#N/A	#N/A	#N/A	4.30069	0.204991	3.24974	4.102	3.94249	3.77366	3.35011	1.00988	3.96888	3.81229	3.43044	0.60904	3.69105	4.25514	#N/A	3.68677	3.20225	#N/A	#N/A	#N/A	#N/A	#N/A	#N/A	#N/A	#N/A	#N/A	#N/A	0.386894	#N/A	21	ENSG00000162944	RFTN2	protein_coding	raftlin family member 2 [Source:HGNC Symbol;Acc:HGNC:26402]
MAGI3	#N/A	#N/A	#N/A	#N/A	#N/A	#N/A	#N/A	#N/A	#N/A	#N/A	#N/A	#N/A	#N/A	#N/A	#N/A	#N/A	#N/A	#N/A	#N/A	#N/A	#N/A	#N/A	#N/A	#N/A	#N/A	0.984865	#N/A	1.66911	1.99837	#N/A	#N/A	#N/A	#N/A	#N/A	1.0785	1.69304	1.12986	1.10757	1.20497	1.22602	1.03368	1.12435	0.966342	1.26214	1.21003	1.42131	0.781554	1.13005	#N/A	1.06017	1.00781	#N/A	#N/A	#N/A	#N/A	#N/A	#N/A	#N/A	#N/A	#N/A	#N/A	1.15663	1.68781	21	ENSG00000081026	MAGI3	protein_coding	membrane associated guanylate kinase, WW and PDZ domain containing 3 [Source:HGNC Symbol;Acc:HGNC:29647]
CARHSP1	#N/A	#N/A	#N/A	#N/A	#N/A	#N/A	#N/A	#N/A	#N/A	#N/A	#N/A	#N/A	#N/A	#N/A	#N/A	#N/A	#N/A	#N/A	#N/A	#N/A	#N/A	#N/A	#N/A	#N/A	#N/A	#N/A	1.40875	1.52647	#N/A	#N/A	#N/A	#N/A	0.914591	#N/A	1.27458	2.19968	2.02895	1.50968	1.69073	1.53109	1.41749	1.39871	1.3502	1.68643	1.68319	1.99944	1.37929	1.51258	2.21742	1.5508	1.43312	0.745354	#N/A	#N/A	#N/A	#N/A	#N/A	#N/A	#N/A	#N/A	#N/A	#N/A	#N/A	21	ENSG00000153048	CARHSP1	protein_coding	calcium regulated heat stable protein 1 [Source:HGNC Symbol;Acc:HGNC:17150]
ZNF208	#N/A	#N/A	#N/A	#N/A	#N/A	#N/A	#N/A	#N/A	#N/A	#N/A	#N/A	#N/A	#N/A	#N/A	#N/A	#N/A	#N/A	#N/A	#N/A	#N/A	#N/A	#N/A	#N/A	#N/A	#N/A	#N/A	0.184056	0.168978	0.182417	#N/A	#N/A	#N/A	#N/A	#N/A	0.230985	0.133471	0.242297	0.263599	0.306269	0.255555	0.845548	0.227841	5.46305	0.198151	0.250815	0.194585	0.241814	0.271133	0.184951	0.215622	0.619536	#N/A	#N/A	#N/A	#N/A	#N/A	#N/A	#N/A	#N/A	#N/A	0.0998809	#N/A	#N/A	21	ENSG00000160321	ZNF208	protein_coding	zinc finger protein 208 [Source:HGNC Symbol;Acc:HGNC:12999]
#285867	#N/A	#N/A	#N/A	#N/A	#N/A	#N/A	#N/A	#N/A	#N/A	#N/A	#N/A	#N/A	#N/A	#N/A	#N/A	#N/A	#N/A	#N/A	#N/A	#N/A	#N/A	#N/A	#N/A	#N/A	#N/A	#N/A	0.113289	0.112968	#N/A	#N/A	#N/A	#N/A	#N/A	#N/A	0.701819	#N/A	1.02966	1.39657	1.06696	0.884329	2.35214	0.128147	1.12778	0.482695	#N/A	0.131379	1.54328	0.750093	#N/A	0.955861	0.682315	0.0981128	0.101158	0.079767	#N/A	0.0915176	#N/A	#N/A	#N/A	#N/A	0.101456	#N/A	#N/A	21	ENSG00000285867		lncRNA	Novel transcript
ARHGAP26	#N/A	#N/A	#N/A	#N/A	#N/A	#N/A	#N/A	#N/A	#N/A	#N/A	#N/A	#N/A	#N/A	#N/A	#N/A	#N/A	#N/A	#N/A	#N/A	#N/A	#N/A	#N/A	#N/A	#N/A	#N/A	#N/A	#N/A	#N/A	#N/A	1.28744	0.556948	#N/A	0.850389	0.982074	0.997183	1.9293	0.805163	0.854732	1.1388	0.911366	0.77019	0.85049	1.0169	1.13551	0.972274	1.03037	0.878855	0.950325	#N/A	0.780671	1.33214	#N/A	#N/A	0.983826	#N/A	#N/A	#N/A	#N/A	#N/A	#N/A	#N/A	#N/A	#N/A	21	ENSG00000145819	ARHGAP26	protein_coding	Rho GTPase activating protein 26 [Source:HGNC Symbol;Acc:HGNC:17073]
APH1A	0.107998	#N/A	#N/A	#N/A	#N/A	#N/A	#N/A	#N/A	#N/A	0.110715	#N/A	#N/A	#N/A	0.214869	0.128254	#N/A	#N/A	#N/A	#N/A	#N/A	#N/A	#N/A	0.0913421	#N/A	#N/A	#N/A	#N/A	#N/A	#N/A	#N/A	#N/A	#N/A	#N/A	#N/A	0.141213	#N/A	0.183607	0.169792	0.209076	0.177336	4.18423	0.152338	2.1479	0.186433	0.123609	0.153264	0.552272	0.381523	#N/A	0.232149	0.18383	#N/A	#N/A	#N/A	#N/A	#N/A	#N/A	#N/A	#N/A	#N/A	#N/A	#N/A	#N/A	20	ENSG00000117362	APH1A	protein_coding	aph-1 homolog A, gamma-secretase subunit [Source:HGNC Symbol;Acc:HGNC:29509]
GAPDH	0.0573996	0.0181497	0.00219802	0.00559237	0.000932506	0.0035716	0.000550018	0.00652698	#N/A	#N/A	#N/A	#N/A	#N/A	0.0553916	#N/A	0.0373538	0.00686632	0.0425507	#N/A	0.0486159	#N/A	#N/A	#N/A	#N/A	#N/A	#N/A	#N/A	#N/A	0.0155733	0.0249607	#N/A	0.0213833	#N/A	#N/A	#N/A	#N/A	#N/A	#N/A	#N/A	#N/A	#N/A	#N/A	#N/A	#N/A	#N/A	#N/A	#N/A	#N/A	0.0223609	#N/A	#N/A	0.0100611	#N/A	#N/A	#N/A	#N/A	#N/A	#N/A	#N/A	0.0245707	#N/A	#N/A	0.030755	20	ENSG00000111640	GAPDH	protein_coding	glyceraldehyde-3-phosphate dehydrogenase [Source:HGNC Symbol;Acc:HGNC:4141]
CBFA2T3	0.314861	#N/A	#N/A	#N/A	#N/A	#N/A	#N/A	#N/A	#N/A	#N/A	#N/A	#N/A	#N/A	#N/A	1.5355	#N/A	#N/A	#N/A	#N/A	#N/A	0.373867	#N/A	#N/A	#N/A	#N/A	#N/A	#N/A	#N/A	#N/A	#N/A	#N/A	#N/A	#N/A	#N/A	1.84022	#N/A	1.92254	2.00678	2.19285	1.94637	2.19359	1.43009	2.09053	1.19617	1.95146	0.811477	1.70533	2.30531	0.405165	2.49115	2.07491	#N/A	#N/A	#N/A	#N/A	#N/A	#N/A	#N/A	#N/A	#N/A	#N/A	0.463318	#N/A	20	ENSG00000129993	CBFA2T3	protein_coding	CBFA2/RUNX1 partner transcriptional co-repressor 3 [Source:HGNC Symbol;Acc:HGNC:1537]
RACK1	0.0559736	#N/A	0.00177156	#N/A	#N/A	#N/A	#N/A	#N/A	#N/A	#N/A	#N/A	#N/A	#N/A	0.0391511	0.0771044	0.0530173	#N/A	#N/A	#N/A	#N/A	#N/A	#N/A	#N/A	#N/A	#N/A	#N/A	#N/A	#N/A	#N/A	#N/A	#N/A	#N/A	#N/A	#N/A	0.0618771	#N/A	0.0611367	0.0916898	0.0168773	#N/A	0.0947779	0.074699	0.0706443	0.0758343	0.0809107	0.0708183	0.0699776	0.0880765	#N/A	0.0584395	0.0934194	0.0517232	#N/A	#N/A	#N/A	#N/A	#N/A	#N/A	#N/A	#N/A	#N/A	#N/A	#N/A	20	ENSG00000204628	RACK1	protein_coding	receptor for activated C kinase 1 [Source:HGNC Symbol;Acc:HGNC:4399]
PIP4K2A	1.95177	#N/A	#N/A	#N/A	#N/A	#N/A	#N/A	#N/A	#N/A	0.919673	#N/A	#N/A	#N/A	#N/A	#N/A	#N/A	#N/A	#N/A	#N/A	#N/A	#N/A	#N/A	0.664283	#N/A	#N/A	#N/A	#N/A	#N/A	#N/A	#N/A	#N/A	#N/A	#N/A	#N/A	4.45642	3.86136	4.30804	4.73147	4.17115	4.90955	4.63953	3.38863	4.56609	4.79804	3.98434	3.4826	3.55767	3.81619	3.7945	3.86374	4.13536	#N/A	#N/A	#N/A	#N/A	#N/A	#N/A	#N/A	#N/A	#N/A	#N/A	#N/A	#N/A	20	ENSG00000150867	PIP4K2A	protein_coding	phosphatidylinositol-5-phosphate 4-kinase type 2 alpha [Source:HGNC Symbol;Acc:HGNC:8997]
PACSIN2	1.61836	#N/A	#N/A	#N/A	#N/A	#N/A	#N/A	#N/A	#N/A	#N/A	#N/A	#N/A	#N/A	#N/A	#N/A	#N/A	#N/A	0.703615	0.99941	#N/A	1.01336	#N/A	#N/A	0.820266	#N/A	#N/A	#N/A	#N/A	#N/A	#N/A	#N/A	#N/A	0.752585	0.848471	0.729664	#N/A	0.663762	0.709957	#N/A	0.642674	0.720215	1.02518	#N/A	0.65487	0.647719	1.09883	#N/A	0.749172	1.65302	#N/A	0.842846	#N/A	#N/A	#N/A	#N/A	#N/A	#N/A	#N/A	#N/A	#N/A	#N/A	#N/A	1.1908	20	ENSG00000100266	PACSIN2	protein_coding	protein kinase C and casein kinase substrate in neurons 2 [Source:HGNC Symbol;Acc:HGNC:8571]
MT1E	0.0724258	#N/A	#N/A	#N/A	#N/A	#N/A	#N/A	#N/A	#N/A	#N/A	#N/A	#N/A	#N/A	0.0637372	#N/A	#N/A	#N/A	#N/A	#N/A	#N/A	#N/A	#N/A	#N/A	0.0604761	#N/A	#N/A	0.102419	#N/A	0.08379	#N/A	#N/A	#N/A	#N/A	#N/A	0.104384	#N/A	0.107392	0.130332	0.102708	0.109375	0.134241	#N/A	0.139832	0.11982	0.110874	0.102132	0.132504	0.125297	0.0833156	0.127121	0.110436	#N/A	#N/A	#N/A	#N/A	#N/A	#N/A	#N/A	#N/A	#N/A	#N/A	#N/A	#N/A	20	ENSG00000169715	MT1E	protein_coding	metallothionein 1E [Source:HGNC Symbol;Acc:HGNC:7397]
SYT7	0.0929462	#N/A	#N/A	#N/A	#N/A	#N/A	#N/A	#N/A	#N/A	#N/A	#N/A	#N/A	#N/A	#N/A	#N/A	#N/A	#N/A	#N/A	#N/A	#N/A	#N/A	#N/A	#N/A	#N/A	#N/A	#N/A	0.183575	#N/A	#N/A	#N/A	#N/A	#N/A	#N/A	0.14472	0.208171	0.135012	0.194589	0.21186	0.192882	0.224151	0.709385	0.204745	0.587899	0.175093	0.230176	0.183952	0.226951	0.239484	#N/A	0.212251	0.223876	0.182555	#N/A	#N/A	#N/A	#N/A	#N/A	#N/A	#N/A	#N/A	#N/A	#N/A	#N/A	20	ENSG00000011347	SYT7	protein_coding	synaptotagmin 7 [Source:HGNC Symbol;Acc:HGNC:11514]
#253829	0.0747806	#N/A	#N/A	#N/A	#N/A	#N/A	#N/A	#N/A	#N/A	0.0862139	#N/A	#N/A	#N/A	#N/A	#N/A	#N/A	#N/A	#N/A	#N/A	#N/A	#N/A	#N/A	#N/A	#N/A	#N/A	#N/A	#N/A	0.0731807	#N/A	#N/A	#N/A	#N/A	#N/A	#N/A	0.125235	#N/A	0.12585	0.128526	0.128294	0.127506	0.118008	0.116305	0.11625	0.11791	0.114468	0.101119	0.113519	0.107499	0.0912315	0.117877	0.1302	#N/A	#N/A	#N/A	#N/A	#N/A	#N/A	#N/A	#N/A	#N/A	#N/A	#N/A	0.0327639	20	ENSG00000253829		lncRNA	novel transcript
LCN10	0.0303212	#N/A	#N/A	#N/A	#N/A	#N/A	#N/A	#N/A	#N/A	#N/A	#N/A	#N/A	#N/A	0.0822978	0.0727199	#N/A	#N/A	#N/A	#N/A	#N/A	#N/A	#N/A	#N/A	#N/A	#N/A	#N/A	#N/A	#N/A	#N/A	#N/A	0.0775858	#N/A	0.0630904	#N/A	0.0851651	#N/A	0.0855014	0.0801557	0.0766857	0.0867156	0.0800289	#N/A	0.0852036	0.0658419	0.0765425	#N/A	0.0864101	0.074748	#N/A	0.0859903	0.0888658	0.0636252	#N/A	#N/A	#N/A	#N/A	#N/A	#N/A	#N/A	#N/A	0.0388236	#N/A	#N/A	20	ENSG00000187922	LCN10	protein_coding	lipocalin 10 [Source:HGNC Symbol;Acc:HGNC:20892]
#236449	1.42867	#N/A	#N/A	#N/A	#N/A	#N/A	#N/A	#N/A	#N/A	#N/A	#N/A	#N/A	#N/A	#N/A	#N/A	#N/A	#N/A	#N/A	#N/A	#N/A	#N/A	#N/A	#N/A	#N/A	#N/A	0.984052	#N/A	#N/A	#N/A	#N/A	#N/A	#N/A	#N/A	#N/A	4.02714	2.72144	3.62926	3.7338	4.85824	3.81991	3.68599	3.27832	4.43399	2.73635	4.55566	2.46891	3.9056	3.71928	2.03762	4.8433	3.18472	#N/A	#N/A	#N/A	#N/A	#N/A	#N/A	#N/A	#N/A	#N/A	1.07881	#N/A	#N/A	20	ENSG00000236449		lncRNA	novel transcript, antisense to WIPF1 and CHRNA1
LINC01117	0.0767554	#N/A	#N/A	#N/A	#N/A	#N/A	#N/A	#N/A	#N/A	#N/A	#N/A	#N/A	#N/A	#N/A	#N/A	#N/A	#N/A	#N/A	#N/A	#N/A	#N/A	#N/A	#N/A	#N/A	#N/A	0.100957	#N/A	0.128594	#N/A	#N/A	#N/A	#N/A	#N/A	#N/A	0.729248	0.109036	1.46715	0.205068	4.39649	0.504507	5.87641	0.43766	6.26317	0.186827	0.201854	0.137869	0.692581	0.87013	#N/A	0.903291	3.21336	#N/A	#N/A	#N/A	#N/A	#N/A	#N/A	#N/A	#N/A	#N/A	#N/A	0.120209	#N/A	20	ENSG00000224577	LINC01117	lncRNA	long intergenic non-protein coding RNA 1117 [Source:HGNC Symbol;Acc:HGNC:49260]
STARD4	0.11326	#N/A	#N/A	#N/A	#N/A	#N/A	#N/A	#N/A	#N/A	0.125114	#N/A	#N/A	#N/A	#N/A	0.18452	#N/A	#N/A	#N/A	0.130388	#N/A	#N/A	#N/A	#N/A	#N/A	#N/A	#N/A	#N/A	#N/A	#N/A	#N/A	#N/A	#N/A	#N/A	#N/A	0.2604	#N/A	0.261611	0.269964	0.272174	0.251267	0.325788	0.234816	0.301946	0.212519	0.219661	0.194909	0.255418	0.264925	0.172292	0.228873	0.248821	#N/A	#N/A	#N/A	#N/A	#N/A	#N/A	#N/A	#N/A	#N/A	#N/A	#N/A	#N/A	20	ENSG00000164211	STARD4	protein_coding	StAR related lipid transfer domain containing 4 [Source:HGNC Symbol;Acc:HGNC:18058]
NBAT1	0.113096	#N/A	#N/A	#N/A	#N/A	#N/A	#N/A	#N/A	#N/A	#N/A	#N/A	#N/A	#N/A	0.557379	0.144101	#N/A	#N/A	#N/A	#N/A	#N/A	0.122475	#N/A	0.113126	#N/A	#N/A	#N/A	0.105847	#N/A	#N/A	#N/A	#N/A	#N/A	#N/A	#N/A	0.1791	#N/A	0.165415	0.184409	0.439189	0.174989	0.186095	0.182656	5.24664	0.121651	0.149993	#N/A	0.332622	0.183084	#N/A	0.260997	0.195354	#N/A	#N/A	#N/A	#N/A	#N/A	#N/A	#N/A	#N/A	#N/A	#N/A	#N/A	#N/A	20	ENSG00000260455	NBAT1	lncRNA	neuroblastoma associated transcript 1 [Source:HGNC Symbol;Acc:HGNC:49075]
AIM2	0.0589339	#N/A	0.00200116	#N/A	#N/A	#N/A	#N/A	#N/A	#N/A	#N/A	#N/A	#N/A	#N/A	#N/A	#N/A	#N/A	#N/A	#N/A	#N/A	#N/A	#N/A	#N/A	#N/A	#N/A	#N/A	#N/A	#N/A	#N/A	#N/A	#N/A	#N/A	#N/A	#N/A	0.0771494	0.12094	#N/A	0.078894	0.103615	0.10207	0.121055	0.125962	0.0999472	0.10727	0.0965093	0.11368	0.0995228	0.10933	0.0869245	#N/A	0.109643	0.126059	0.0576932	#N/A	#N/A	#N/A	0.0564329	#N/A	#N/A	#N/A	#N/A	#N/A	#N/A	#N/A	20	ENSG00000163568	AIM2	protein_coding	absent in melanoma 2 [Source:HGNC Symbol;Acc:HGNC:357]
BRMS1	0.0790173	#N/A	#N/A	#N/A	#N/A	#N/A	#N/A	#N/A	#N/A	#N/A	#N/A	#N/A	#N/A	0.193697	#N/A	#N/A	#N/A	0.0887715	0.105367	#N/A	0.0930084	#N/A	0.0612522	#N/A	#N/A	#N/A	#N/A	#N/A	#N/A	#N/A	#N/A	#N/A	#N/A	#N/A	0.602516	#N/A	0.298398	0.624785	0.105628	0.204959	1.22475	0.0400039	0.782528	0.0714709	0.0400357	#N/A	0.55431	0.505468	#N/A	0.155772	0.260958	#N/A	#N/A	#N/A	#N/A	#N/A	#N/A	#N/A	#N/A	#N/A	#N/A	#N/A	#N/A	20	ENSG00000174744	BRMS1	protein_coding	BRMS1 transcriptional repressor and anoikis regulator [Source:HGNC Symbol;Acc:HGNC:17262]
ENO2	0.134153	#N/A	#N/A	#N/A	#N/A	#N/A	#N/A	#N/A	#N/A	0.394931	#N/A	#N/A	#N/A	#N/A	#N/A	#N/A	#N/A	#N/A	#N/A	#N/A	#N/A	#N/A	#N/A	#N/A	#N/A	#N/A	0.18037	0.188712	0.164967	#N/A	#N/A	#N/A	#N/A	#N/A	0.291726	#N/A	0.274706	0.298902	0.63086	0.266931	6.41464	0.266815	4.82469	0.260298	0.264561	0.229602	0.409256	0.328587	#N/A	0.236897	0.281593	#N/A	#N/A	#N/A	#N/A	#N/A	#N/A	#N/A	#N/A	#N/A	#N/A	#N/A	#N/A	20	ENSG00000111674	ENO2	protein_coding	enolase 2 [Source:HGNC Symbol;Acc:HGNC:3353]
DBN1	0.0849717	#N/A	#N/A	#N/A	#N/A	#N/A	#N/A	#N/A	#N/A	0.393761	#N/A	#N/A	#N/A	#N/A	#N/A	#N/A	#N/A	#N/A	#N/A	#N/A	#N/A	#N/A	#N/A	#N/A	#N/A	#N/A	#N/A	#N/A	#N/A	#N/A	0.595023	#N/A	#N/A	#N/A	0.253061	0.141238	0.338899	0.404432	0.73504	0.73739	5.11666	0.238895	0.364203	0.229709	0.229372	0.224689	0.71561	0.254775	#N/A	0.287409	0.271942	#N/A	#N/A	#N/A	#N/A	#N/A	#N/A	#N/A	#N/A	#N/A	0.096188	#N/A	#N/A	20	ENSG00000113758	DBN1	protein_coding	drebrin 1 [Source:HGNC Symbol;Acc:HGNC:2695]
#263335	0.0784695	#N/A	#N/A	#N/A	#N/A	#N/A	#N/A	#N/A	#N/A	#N/A	#N/A	#N/A	#N/A	0.0339582	#N/A	#N/A	#N/A	0.0843229	#N/A	#N/A	#N/A	#N/A	#N/A	#N/A	0.0385556	0.0418995	#N/A	#N/A	#N/A	#N/A	#N/A	#N/A	#N/A	#N/A	#N/A	0.052322	0.149561	0.0996592	0.233916	0.055649	1.1775	0.0838286	0.996465	0.0573844	0.0777828	#N/A	0.305977	0.0443465	0.0853984	0.100301	0.244919	#N/A	#N/A	#N/A	#N/A	#N/A	#N/A	#N/A	#N/A	#N/A	#N/A	#N/A	#N/A	20	ENSG00000263335		lncRNA	novel transcript, antisense to MYH11
WASF2	0.875288	#N/A	#N/A	#N/A	#N/A	#N/A	#N/A	#N/A	#N/A	#N/A	#N/A	#N/A	#N/A	#N/A	#N/A	#N/A	#N/A	#N/A	0.844495	#N/A	#N/A	#N/A	#N/A	1.14132	#N/A	#N/A	#N/A	#N/A	#N/A	1.21993	#N/A	#N/A	#N/A	#N/A	1.01088	1.33833	0.862273	0.914308	0.765616	0.913178	0.922128	1.22209	0.568904	0.808277	0.773826	0.918731	0.747351	1.08113	#N/A	0.66568	0.787923	#N/A	#N/A	#N/A	#N/A	#N/A	#N/A	#N/A	#N/A	#N/A	#N/A	#N/A	#N/A	20	ENSG00000158195	WASF2	protein_coding	WASP family member 2 [Source:HGNC Symbol;Acc:HGNC:12733]
#236426	0.087884	#N/A	#N/A	#N/A	#N/A	#N/A	#N/A	#N/A	#N/A	#N/A	#N/A	#N/A	#N/A	#N/A	#N/A	#N/A	#N/A	#N/A	#N/A	#N/A	#N/A	#N/A	#N/A	#N/A	#N/A	0.0638655	#N/A	0.0841343	#N/A	#N/A	#N/A	#N/A	#N/A	#N/A	0.16297	0.0934909	0.150432	0.161046	0.0945865	0.125543	0.246665	0.152042	0.283879	0.154474	0.14983	0.134858	0.149042	0.156316	0.114017	0.140912	0.15726	#N/A	#N/A	#N/A	#N/A	#N/A	#N/A	#N/A	#N/A	#N/A	#N/A	#N/A	#N/A	20	ENSG00000236426		lncRNA	novel transcript
FCGR2B	0.0765825	#N/A	#N/A	#N/A	#N/A	#N/A	#N/A	0.0210824	#N/A	#N/A	#N/A	#N/A	#N/A	0.107314	0.0985324	0.100952	#N/A	#N/A	#N/A	#N/A	#N/A	#N/A	#N/A	#N/A	#N/A	#N/A	#N/A	#N/A	#N/A	#N/A	#N/A	#N/A	#N/A	#N/A	0.116522	#N/A	0.121559	0.122826	0.0863044	0.122415	0.134969	0.107997	0.103195	0.113275	0.109273	#N/A	0.118474	0.120468	0.0831559	0.117465	0.124967	#N/A	#N/A	#N/A	#N/A	#N/A	#N/A	#N/A	#N/A	#N/A	#N/A	#N/A	#N/A	20	ENSG00000072694	FCGR2B	protein_coding	Fc gamma receptor IIb [Source:HGNC Symbol;Acc:HGNC:3618]
KCTD10	0.386215	#N/A	#N/A	#N/A	#N/A	#N/A	#N/A	#N/A	#N/A	#N/A	#N/A	#N/A	#N/A	#N/A	#N/A	#N/A	#N/A	#N/A	0.541201	#N/A	#N/A	#N/A	#N/A	#N/A	#N/A	#N/A	#N/A	#N/A	#N/A	#N/A	0.939067	#N/A	#N/A	0.507917	1.2664	#N/A	2.0522	1.13069	1.61076	1.41363	1.01053	1.21374	1.29519	1.62713	1.15352	0.99397	1.32072	1.50972	0.466956	1.43803	1.04004	#N/A	#N/A	#N/A	#N/A	#N/A	#N/A	#N/A	#N/A	#N/A	#N/A	#N/A	#N/A	20	ENSG00000110906	KCTD10	protein_coding	potassium channel tetramerization domain containing 10 [Source:HGNC Symbol;Acc:HGNC:23236]
SLC24A1	0.0487798	#N/A	#N/A	#N/A	#N/A	#N/A	#N/A	#N/A	#N/A	#N/A	#N/A	#N/A	#N/A	#N/A	#N/A	#N/A	#N/A	#N/A	#N/A	#N/A	0.127864	#N/A	0.245536	#N/A	#N/A	#N/A	#N/A	#N/A	#N/A	#N/A	#N/A	#N/A	#N/A	#N/A	0.645003	#N/A	1.18693	0.957785	0.726445	0.663053	0.66307	0.5029	0.896313	0.912079	0.486799	0.0498117	0.781041	0.816087	#N/A	1.11145	0.812601	#N/A	#N/A	0.0595233	#N/A	0.0334934	#N/A	#N/A	#N/A	#N/A	#N/A	#N/A	#N/A	20	ENSG00000074621	SLC24A1	protein_coding	solute carrier family 24 member 1 [Source:HGNC Symbol;Acc:HGNC:10975]
SAMD5	0.0332775	#N/A	#N/A	0.0132686	#N/A	#N/A	#N/A	#N/A	#N/A	#N/A	#N/A	#N/A	#N/A	#N/A	#N/A	#N/A	#N/A	#N/A	#N/A	#N/A	#N/A	#N/A	#N/A	#N/A	#N/A	#N/A	0.141426	#N/A	#N/A	#N/A	#N/A	#N/A	#N/A	#N/A	0.151738	0.133165	1.35261	0.200056	0.163761	0.341703	4.33179	0.167415	4.14247	0.20082	0.168076	0.0869595	3.23872	0.234131	#N/A	0.298998	1.56686	#N/A	#N/A	#N/A	#N/A	#N/A	#N/A	0.0854959	#N/A	#N/A	#N/A	#N/A	#N/A	20	ENSG00000203727	SAMD5	protein_coding	sterile alpha motif domain containing 5 [Source:HGNC Symbol;Acc:HGNC:21180]
TMEM109	0.107354	#N/A	#N/A	#N/A	#N/A	#N/A	#N/A	#N/A	#N/A	0.344639	#N/A	#N/A	#N/A	#N/A	#N/A	#N/A	#N/A	#N/A	#N/A	#N/A	#N/A	#N/A	#N/A	#N/A	#N/A	#N/A	0.169779	#N/A	#N/A	#N/A	#N/A	#N/A	#N/A	#N/A	0.47026	0.136014	0.290503	1.49595	0.625358	1.28173	3.60345	0.221583	3.0681	0.350901	0.204586	0.176577	2.17275	0.879813	#N/A	0.565574	0.602058	#N/A	#N/A	#N/A	#N/A	0.112685	#N/A	#N/A	#N/A	#N/A	#N/A	#N/A	#N/A	20	ENSG00000110108	TMEM109	protein_coding	transmembrane protein 109 [Source:HGNC Symbol;Acc:HGNC:28771]
SHFL	0.352479	#N/A	#N/A	#N/A	#N/A	#N/A	#N/A	#N/A	#N/A	1.69489	#N/A	#N/A	#N/A	#N/A	#N/A	#N/A	#N/A	#N/A	#N/A	#N/A	#N/A	#N/A	#N/A	#N/A	#N/A	#N/A	#N/A	0.500307	#N/A	#N/A	#N/A	#N/A	#N/A	#N/A	0.363428	0.258193	6.0664	0.372003	6.49189	6.28192	8.25679	0.658971	0.637903	5.1628	4.59879	0.34013	6.84228	0.367334	0.268253	6.58571	6.10292	#N/A	#N/A	#N/A	#N/A	#N/A	#N/A	#N/A	#N/A	#N/A	#N/A	#N/A	#N/A	20	ENSG00000130813	SHFL	protein_coding	shiftless antiviral inhibitor of ribosomal frameshifting [Source:HGNC Symbol;Acc:HGNC:25649]
#285756	0.0680363	#N/A	#N/A	#N/A	#N/A	#N/A	#N/A	#N/A	#N/A	#N/A	#N/A	#N/A	#N/A	#N/A	0.102943	#N/A	#N/A	#N/A	#N/A	#N/A	#N/A	#N/A	0.176504	0.0802437	#N/A	#N/A	0.122111	#N/A	#N/A	#N/A	#N/A	#N/A	#N/A	#N/A	0.833314	#N/A	0.961606	1.19956	1.00759	0.826155	0.945713	0.461835	0.909996	1.11096	1.07318	0.13684	1.15357	0.948344	#N/A	1.34422	1.29638	#N/A	#N/A	#N/A	#N/A	#N/A	#N/A	#N/A	#N/A	#N/A	#N/A	#N/A	#N/A	20	ENSG00000285756		lncRNA	novel transcript
#225963	0.0586806	#N/A	#N/A	#N/A	#N/A	#N/A	#N/A	#N/A	#N/A	#N/A	#N/A	#N/A	#N/A	#N/A	#N/A	#N/A	#N/A	#N/A	#N/A	#N/A	#N/A	#N/A	0.489117	#N/A	#N/A	#N/A	#N/A	#N/A	#N/A	#N/A	#N/A	#N/A	#N/A	#N/A	0.967789	#N/A	3.40831	1.09548	0.815688	2.30877	3.72084	0.306111	4.15172	0.385994	0.183922	0.169004	3.54262	2.12681	#N/A	3.31298	2.95589	#N/A	0.595937	0.0686343	#N/A	0.0950659	#N/A	#N/A	#N/A	#N/A	#N/A	#N/A	#N/A	20	ENSG00000225963		lncRNA	novel transcript, antisense to SP110
SLC43A3	0.0202131	#N/A	#N/A	#N/A	#N/A	#N/A	#N/A	#N/A	#N/A	0.312921	#N/A	#N/A	#N/A	#N/A	#N/A	#N/A	#N/A	#N/A	#N/A	#N/A	#N/A	#N/A	#N/A	#N/A	#N/A	#N/A	#N/A	#N/A	#N/A	#N/A	#N/A	#N/A	#N/A	0.102029	0.243363	0.140773	0.212301	0.221811	0.233909	0.476428	0.196057	0.218025	0.252404	0.216232	0.215268	0.196595	0.229948	0.222149	0.129219	0.233058	0.905966	#N/A	#N/A	#N/A	#N/A	#N/A	#N/A	#N/A	#N/A	#N/A	#N/A	#N/A	#N/A	20	ENSG00000134802	SLC43A3	protein_coding	solute carrier family 43 member 3 [Source:HGNC Symbol;Acc:HGNC:17466]
GULP1	#N/A	4.43708	#N/A	#N/A	#N/A	#N/A	#N/A	#N/A	#N/A	#N/A	#N/A	#N/A	#N/A	#N/A	#N/A	#N/A	#N/A	#N/A	#N/A	#N/A	#N/A	#N/A	#N/A	#N/A	#N/A	#N/A	0.989755	#N/A	2.34426	1.71129	#N/A	#N/A	#N/A	#N/A	0.878277	1.35348	1.00435	0.784419	1.43837	0.604851	#N/A	0.715413	1.20198	1.52856	1.36128	0.966916	1.17948	0.950554	#N/A	1.49734	#N/A	#N/A	#N/A	#N/A	#N/A	#N/A	#N/A	#N/A	#N/A	#N/A	#N/A	4.11879	4.61955	20	ENSG00000144366	GULP1	protein_coding	GULP PTB domain containing engulfment adaptor 1 [Source:HGNC Symbol;Acc:HGNC:18649]
SBF2	#N/A	1.57715	#N/A	#N/A	#N/A	#N/A	#N/A	0.461007	#N/A	#N/A	#N/A	#N/A	#N/A	#N/A	#N/A	#N/A	#N/A	#N/A	#N/A	#N/A	#N/A	#N/A	#N/A	#N/A	#N/A	#N/A	#N/A	#N/A	#N/A	#N/A	#N/A	#N/A	#N/A	#N/A	0.593643	0.527367	0.559191	0.564835	0.675851	0.567058	0.506874	0.651325	0.563023	0.802969	0.777735	0.969421	0.73849	0.703606	1.40664	0.763408	#N/A	#N/A	#N/A	#N/A	#N/A	#N/A	#N/A	#N/A	#N/A	#N/A	#N/A	1.68297	1.41542	20	ENSG00000133812	SBF2	protein_coding	SET binding factor 2 [Source:HGNC Symbol;Acc:HGNC:2135]
LIMCH1	#N/A	1.4712	#N/A	#N/A	#N/A	#N/A	#N/A	#N/A	#N/A	#N/A	#N/A	#N/A	#N/A	#N/A	#N/A	#N/A	#N/A	#N/A	#N/A	#N/A	#N/A	0.677049	#N/A	#N/A	0.905705	#N/A	0.709602	2.03287	1.80903	2.1618	1.54596	#N/A	1.31322	#N/A	#N/A	#N/A	#N/A	#N/A	#N/A	#N/A	#N/A	#N/A	#N/A	#N/A	#N/A	#N/A	#N/A	#N/A	#N/A	#N/A	#N/A	5.81874	2.44562	2.97197	5.24784	3.07535	2.63415	4.38559	1.96713	2.28044	#N/A	2.64708	2.37812	20	ENSG00000064042	LIMCH1	protein_coding	LIM and calponin homology domains 1 [Source:HGNC Symbol;Acc:HGNC:29191]
PTPN14	#N/A	1.00852	#N/A	#N/A	#N/A	#N/A	#N/A	#N/A	#N/A	#N/A	#N/A	#N/A	#N/A	0.999697	0.970883	0.645239	#N/A	1.07043	#N/A	1.94414	1.7394	1.58508	#N/A	#N/A	#N/A	#N/A	2.98935	2.92012	3.405	2.39862	#N/A	#N/A	#N/A	#N/A	#N/A	#N/A	#N/A	#N/A	#N/A	#N/A	#N/A	#N/A	#N/A	#N/A	#N/A	#N/A	#N/A	#N/A	#N/A	#N/A	#N/A	1.69618	#N/A	0.862906	2.71877	1.05357	1.15918	2.16479	#N/A	#N/A	#N/A	2.5241	2.36699	20	ENSG00000152104	PTPN14	protein_coding	protein tyrosine phosphatase non-receptor type 14 [Source:HGNC Symbol;Acc:HGNC:9647]
EDA	#N/A	0.176268	#N/A	#N/A	#N/A	#N/A	#N/A	0.550217	#N/A	#N/A	#N/A	#N/A	#N/A	#N/A	#N/A	#N/A	#N/A	#N/A	#N/A	#N/A	#N/A	#N/A	#N/A	#N/A	#N/A	#N/A	#N/A	#N/A	1.42464	0.276758	#N/A	#N/A	#N/A	#N/A	2.23029	0.626674	1.11029	2.27514	0.856997	1.99904	2.46185	2.37155	#N/A	0.914301	0.509172	2.03949	0.702055	1.06186	0.892488	#N/A	2.30378	#N/A	#N/A	#N/A	#N/A	#N/A	#N/A	#N/A	#N/A	#N/A	#N/A	#N/A	0.422987	20	ENSG00000158813	EDA	protein_coding	ectodysplasin A [Source:HGNC Symbol;Acc:HGNC:3157]
MGP	#N/A	0.0556141	#N/A	#N/A	#N/A	#N/A	#N/A	#N/A	#N/A	#N/A	#N/A	#N/A	#N/A	#N/A	#N/A	#N/A	#N/A	#N/A	#N/A	#N/A	#N/A	#N/A	#N/A	#N/A	#N/A	0.106127	0.142015	#N/A	#N/A	#N/A	#N/A	#N/A	#N/A	#N/A	0.227651	0.141045	0.211094	0.238834	0.202641	0.20032	0.221663	0.190835	0.2463	0.197202	0.218901	0.200014	0.233237	0.234485	#N/A	0.228784	0.203033	#N/A	#N/A	#N/A	#N/A	#N/A	#N/A	#N/A	#N/A	#N/A	#N/A	#N/A	0.103641	20	ENSG00000111341	MGP	protein_coding	matrix Gla protein [Source:HGNC Symbol;Acc:HGNC:7060]
CAP2	#N/A	0.0263723	0.023772	#N/A	0.087749	0.020864	#N/A	#N/A	#N/A	#N/A	#N/A	#N/A	#N/A	0.302025	0.366877	0.178901	#N/A	0.259677	0.0542619	0.133333	0.131189	#N/A	#N/A	#N/A	0.0338275	#N/A	#N/A	0.199967	0.130175	#N/A	#N/A	#N/A	#N/A	#N/A	#N/A	#N/A	#N/A	#N/A	#N/A	#N/A	#N/A	#N/A	#N/A	#N/A	#N/A	#N/A	#N/A	#N/A	#N/A	#N/A	#N/A	0.280748	#N/A	#N/A	0.109201	#N/A	0.0695984	0.122731	#N/A	0.0521256	#N/A	#N/A	0.0738962	20	ENSG00000112186	CAP2	protein_coding	cyclase associated actin cytoskeleton regulatory protein 2 [Source:HGNC Symbol;Acc:HGNC:20039]
COX7C	#N/A	#N/A	0.00148451	0.00619294	#N/A	#N/A	#N/A	0.0079662	#N/A	#N/A	#N/A	#N/A	#N/A	0.0465254	0.0363899	0.0385913	0.0229638	#N/A	0.0259302	#N/A	0.0233618	#N/A	#N/A	#N/A	#N/A	#N/A	0.035233	0.0276917	0.0296739	#N/A	#N/A	#N/A	#N/A	#N/A	#N/A	#N/A	#N/A	0.039114	#N/A	#N/A	0.028325	0.0327433	#N/A	#N/A	#N/A	0.0356011	0.0301192	0.0302845	#N/A	#N/A	#N/A	0.0462311	#N/A	0.0197275	#N/A	#N/A	#N/A	#N/A	#N/A	#N/A	#N/A	#N/A	#N/A	20	ENSG00000127184	COX7C	protein_coding	cytochrome c oxidase subunit 7C [Source:HGNC Symbol;Acc:HGNC:2292]
NBPF11	#N/A	#N/A	#N/A	#N/A	#N/A	#N/A	#N/A	1.03566	#N/A	#N/A	#N/A	#N/A	#N/A	#N/A	#N/A	#N/A	#N/A	#N/A	#N/A	#N/A	#N/A	#N/A	#N/A	#N/A	#N/A	0.752568	#N/A	1.2846	#N/A	#N/A	#N/A	#N/A	#N/A	#N/A	1.13307	#N/A	0.897697	1.07195	0.821444	0.945704	0.91121	1.30293	0.855523	0.8334	1.13717	1.52629	0.772355	1.23848	1.47441	0.990058	0.930505	#N/A	#N/A	#N/A	#N/A	0.847191	#N/A	#N/A	#N/A	#N/A	#N/A	#N/A	#N/A	20	ENSG00000263956	NBPF11	protein_coding	NBPF member 11 [Source:HGNC Symbol;Acc:HGNC:31993]
SEPTIN11	#N/A	#N/A	#N/A	#N/A	#N/A	#N/A	#N/A	#N/A	#N/A	1.20395	#N/A	1.13755	#N/A	#N/A	#N/A	#N/A	#N/A	#N/A	#N/A	#N/A	#N/A	#N/A	#N/A	#N/A	#N/A	#N/A	#N/A	#N/A	#N/A	#N/A	#N/A	#N/A	1.31251	1.06412	2.40091	2.04964	3.50074	2.88637	3.82633	3.08649	2.66468	1.85658	3.55479	3.03844	2.84515	2.75123	2.89397	3.0509	#N/A	3.4903	2.16949	#N/A	#N/A	#N/A	#N/A	#N/A	#N/A	#N/A	#N/A	#N/A	#N/A	#N/A	#N/A	20	ENSG00000138758	SEPTIN11	protein_coding	septin 11 [Source:HGNC Symbol;Acc:HGNC:25589]
YWHAH	#N/A	#N/A	#N/A	#N/A	#N/A	#N/A	#N/A	#N/A	#N/A	0.253997	#N/A	#N/A	#N/A	#N/A	#N/A	#N/A	#N/A	#N/A	#N/A	#N/A	#N/A	0.108645	#N/A	0.0603528	#N/A	#N/A	#N/A	#N/A	#N/A	#N/A	0.15249	#N/A	#N/A	#N/A	0.181777	0.137829	0.163493	0.157788	0.180142	0.169941	0.198927	0.187396	0.160406	0.14418	0.139027	0.143324	0.151414	0.204699	#N/A	0.176755	0.173855	#N/A	#N/A	#N/A	#N/A	#N/A	#N/A	#N/A	#N/A	#N/A	#N/A	#N/A	#N/A	20	ENSG00000128245	YWHAH	protein_coding	tyrosine 3-monooxygenase/tryptophan 5-monooxygenase activation protein eta [Source:HGNC Symbol;Acc:HGNC:12853]
YWHAB	#N/A	#N/A	#N/A	#N/A	#N/A	#N/A	#N/A	#N/A	#N/A	1.44789	#N/A	#N/A	#N/A	#N/A	#N/A	#N/A	#N/A	1.37241	#N/A	#N/A	#N/A	1.14513	#N/A	#N/A	#N/A	#N/A	#N/A	#N/A	#N/A	#N/A	#N/A	#N/A	#N/A	#N/A	4.79697	0.856581	4.59544	5.59914	4.68267	4.27235	5.45163	5.24348	5.34338	4.4174	4.22592	3.22889	4.44025	4.6598	1.58169	5.49886	4.36938	#N/A	#N/A	#N/A	#N/A	#N/A	#N/A	#N/A	#N/A	#N/A	#N/A	#N/A	#N/A	20	ENSG00000166913	YWHAB	protein_coding	tyrosine 3-monooxygenase/tryptophan 5-monooxygenase activation protein beta [Source:HGNC Symbol;Acc:HGNC:12849]
ZNF85#105750	#N/A	#N/A	#N/A	#N/A	#N/A	#N/A	#N/A	#N/A	#N/A	0.210372	#N/A	#N/A	#N/A	#N/A	#N/A	#N/A	#N/A	#N/A	#N/A	#N/A	#N/A	0.0700569	#N/A	#N/A	#N/A	#N/A	#N/A	#N/A	#N/A	#N/A	#N/A	#N/A	#N/A	0.0802166	0.838064	0.0925571	0.361513	0.870127	0.385946	0.572936	2.13741	0.0914879	3.55759	0.416208	0.139589	#N/A	2.45924	1.43924	#N/A	1.87298	2.62491	#N/A	#N/A	#N/A	#N/A	0.063586	#N/A	#N/A	#N/A	#N/A	#N/A	#N/A	0.0471256	20	ENSG00000105750	ZNF85	protein_coding	zinc finger protein 85 [Source:HGNC Symbol;Acc:HGNC:13160]
HTRA1	#N/A	#N/A	#N/A	#N/A	#N/A	#N/A	#N/A	#N/A	#N/A	1.25677	#N/A	0.0534882	#N/A	#N/A	#N/A	#N/A	#N/A	#N/A	#N/A	#N/A	#N/A	#N/A	#N/A	#N/A	#N/A	#N/A	#N/A	0.169541	0.206709	#N/A	#N/A	#N/A	#N/A	#N/A	0.353009	0.140594	0.301019	0.333443	0.416998	5.17549	7.21689	0.34115	7.18637	0.61441	0.295495	0.211116	4.70245	0.327989	#N/A	4.56456	0.311336	#N/A	#N/A	#N/A	#N/A	#N/A	#N/A	#N/A	#N/A	#N/A	#N/A	#N/A	#N/A	20	ENSG00000166033	HTRA1	protein_coding	HtrA serine peptidase 1 [Source:HGNC Symbol;Acc:HGNC:9476]
CYBC1	#N/A	#N/A	#N/A	#N/A	#N/A	#N/A	#N/A	#N/A	#N/A	1.20947	#N/A	#N/A	#N/A	#N/A	#N/A	#N/A	#N/A	0.530578	#N/A	#N/A	#N/A	#N/A	#N/A	#N/A	#N/A	#N/A	#N/A	#N/A	#N/A	#N/A	#N/A	#N/A	#N/A	#N/A	0.560843	0.100638	4.14574	4.29185	3.32214	4.47196	4.67992	0.94517	4.68056	1.0895	0.21515	0.215033	4.32783	3.71587	0.203375	4.07662	3.77996	#N/A	#N/A	#N/A	#N/A	#N/A	#N/A	#N/A	#N/A	#N/A	0.158338	#N/A	#N/A	20	ENSG00000178927	CYBC1	protein_coding	cytochrome b-245 chaperone 1 [Source:HGNC Symbol;Acc:HGNC:28672]
SGO1-AS1	#N/A	#N/A	#N/A	#N/A	#N/A	#N/A	#N/A	#N/A	#N/A	0.979813	#N/A	#N/A	#N/A	#N/A	#N/A	#N/A	#N/A	#N/A	#N/A	#N/A	#N/A	#N/A	0.749787	#N/A	#N/A	0.214341	#N/A	#N/A	0.690829	#N/A	#N/A	#N/A	#N/A	#N/A	2.94083	0.249911	2.68107	2.7357	2.65672	3.05495	3.11924	2.00341	3.01811	2.92377	2.27753	0.531096	2.96851	3.58558	#N/A	3.29413	2.647	#N/A	#N/A	#N/A	#N/A	#N/A	#N/A	#N/A	#N/A	#N/A	#N/A	#N/A	#N/A	20	ENSG00000231304	SGO1-AS1	lncRNA	SGO1 antisense RNA 1 [Source:HGNC Symbol;Acc:HGNC:41081]
ZNF765	#N/A	#N/A	#N/A	#N/A	#N/A	#N/A	#N/A	#N/A	#N/A	1.14529	#N/A	#N/A	#N/A	#N/A	#N/A	#N/A	#N/A	#N/A	#N/A	#N/A	#N/A	#N/A	#N/A	#N/A	#N/A	0.213102	#N/A	#N/A	#N/A	#N/A	#N/A	#N/A	#N/A	#N/A	2.57846	0.202624	2.86857	2.70698	2.55434	2.6668	2.73557	2.32393	2.0298	2.94029	2.86494	1.66605	2.31925	2.76722	0.506623	2.28999	2.30839	#N/A	#N/A	#N/A	#N/A	#N/A	#N/A	#N/A	#N/A	#N/A	0.470785	#N/A	#N/A	20	ENSG00000196417	ZNF765	protein_coding	zinc finger protein 765 [Source:HGNC Symbol;Acc:HGNC:25092]
HLA-F-AS1#214922	#N/A	#N/A	#N/A	#N/A	#N/A	#N/A	#N/A	#N/A	#N/A	1.19169	#N/A	#N/A	#N/A	#N/A	#N/A	#N/A	#N/A	#N/A	#N/A	#N/A	#N/A	#N/A	#N/A	#N/A	#N/A	#N/A	#N/A	#N/A	#N/A	#N/A	#N/A	#N/A	#N/A	#N/A	4.65892	0.16044	5.43977	0.313245	5.00813	6.20505	6.31613	1.24501	5.31814	0.486932	0.293827	0.320623	4.37804	5.38402	0.24026	6.31518	7.01964	#N/A	1.02526	#N/A	#N/A	#N/A	#N/A	#N/A	0.141662	#N/A	#N/A	#N/A	#N/A	20	ENSG00000214922	HLA-F-AS1	lncRNA	HLA-F antisense RNA 1 [Source:HGNC Symbol;Acc:HGNC:26645]
IL17RA	#N/A	#N/A	#N/A	#N/A	#N/A	#N/A	#N/A	#N/A	#N/A	1.22022	#N/A	#N/A	#N/A	#N/A	#N/A	#N/A	#N/A	#N/A	#N/A	#N/A	#N/A	#N/A	#N/A	0.281648	#N/A	#N/A	#N/A	#N/A	#N/A	#N/A	#N/A	#N/A	#N/A	0.641544	5.73697	0.36263	4.9876	0.356061	4.84688	6.49992	7.54229	5.48768	6.19358	5.32826	0.364024	0.30269	5.64761	7.5627	0.568063	5.45352	6.09608	#N/A	#N/A	#N/A	#N/A	#N/A	#N/A	#N/A	#N/A	#N/A	#N/A	#N/A	#N/A	20	ENSG00000177663	IL17RA	protein_coding	interleukin 17 receptor A [Source:HGNC Symbol;Acc:HGNC:5985]
CASP4	#N/A	#N/A	#N/A	#N/A	#N/A	#N/A	#N/A	#N/A	#N/A	1.03378	#N/A	#N/A	#N/A	#N/A	#N/A	#N/A	#N/A	#N/A	#N/A	#N/A	#N/A	#N/A	#N/A	#N/A	#N/A	#N/A	#N/A	#N/A	#N/A	#N/A	#N/A	#N/A	#N/A	#N/A	5.82659	0.256828	6.72179	6.39161	5.49284	6.75019	7.39199	3.70525	7.32097	6.03875	0.489866	0.4173	6.71756	7.43214	0.701379	7.2614	6.30966	0.869448	1.09956	#N/A	#N/A	#N/A	#N/A	#N/A	#N/A	#N/A	#N/A	#N/A	#N/A	20	ENSG00000196954	CASP4	protein_coding	caspase 4 [Source:HGNC Symbol;Acc:HGNC:1505]
TAPBP#231925	#N/A	#N/A	#N/A	#N/A	#N/A	#N/A	#N/A	#N/A	#N/A	0.667897	#N/A	#N/A	#N/A	#N/A	#N/A	#N/A	#N/A	#N/A	#N/A	#N/A	#N/A	#N/A	#N/A	#N/A	#N/A	#N/A	#N/A	#N/A	#N/A	#N/A	#N/A	#N/A	1.15136	#N/A	1.94052	2.75879	2.55593	2.04736	2.42279	2.19695	1.82991	1.80478	1.91119	1.75841	2.14934	2.20711	1.64499	1.88109	1.59098	2.14663	1.7607	#N/A	#N/A	#N/A	#N/A	#N/A	#N/A	#N/A	#N/A	#N/A	0.985576	#N/A	#N/A	20	ENSG00000231925	TAPBP	protein_coding	TAP binding protein [Source:HGNC Symbol;Acc:HGNC:11566]
KLF16	#N/A	#N/A	#N/A	#N/A	#N/A	#N/A	#N/A	#N/A	#N/A	0.117921	#N/A	#N/A	#N/A	0.116691	0.159496	#N/A	#N/A	#N/A	#N/A	#N/A	#N/A	0.130142	0.157449	#N/A	#N/A	#N/A	#N/A	#N/A	#N/A	#N/A	0.0632386	#N/A	#N/A	#N/A	0.166373	#N/A	0.162273	0.174133	0.167404	0.179649	0.204617	0.175355	0.190626	0.173329	0.15362	#N/A	0.28634	0.159558	#N/A	0.135496	0.147475	#N/A	#N/A	#N/A	#N/A	#N/A	#N/A	#N/A	#N/A	#N/A	#N/A	#N/A	#N/A	20	ENSG00000129911	KLF16	protein_coding	Kruppel like factor 16 [Source:HGNC Symbol;Acc:HGNC:16857]
GAB2	#N/A	#N/A	#N/A	#N/A	#N/A	#N/A	#N/A	#N/A	#N/A	0.652141	#N/A	#N/A	#N/A	#N/A	#N/A	#N/A	#N/A	#N/A	#N/A	#N/A	#N/A	#N/A	#N/A	#N/A	#N/A	#N/A	#N/A	#N/A	#N/A	#N/A	#N/A	#N/A	#N/A	#N/A	2.19212	3.11675	2.46399	2.42847	2.72337	2.51238	2.22066	1.63963	2.57377	2.23454	2.88153	2.32623	2.21929	2.44071	#N/A	2.72593	2.06643	#N/A	#N/A	#N/A	#N/A	#N/A	#N/A	#N/A	#N/A	#N/A	0.930261	2.22776	2.6526	20	ENSG00000033327	GAB2	protein_coding	GRB2 associated binding protein 2 [Source:HGNC Symbol;Acc:HGNC:14458]
ADGRL1#072071	#N/A	#N/A	#N/A	#N/A	#N/A	#N/A	#N/A	#N/A	#N/A	1.1243	#N/A	#N/A	#N/A	#N/A	#N/A	#N/A	#N/A	#N/A	#N/A	#N/A	#N/A	#N/A	#N/A	#N/A	#N/A	#N/A	#N/A	#N/A	#N/A	#N/A	1.14934	#N/A	0.669409	0.31974	4.86794	0.202345	4.04472	6.06106	4.41745	3.55428	5.59084	0.284005	5.01955	1.33818	0.478154	0.257823	4.01365	5.04802	#N/A	4.08674	5.51408	#N/A	#N/A	#N/A	#N/A	#N/A	#N/A	#N/A	#N/A	#N/A	#N/A	#N/A	#N/A	20	ENSG00000072071	ADGRL1	protein_coding	adhesion G protein-coupled receptor L1 [Source:HGNC Symbol;Acc:HGNC:20973]
GNL1#204590	#N/A	#N/A	#N/A	#N/A	#N/A	#N/A	#N/A	#N/A	#N/A	0.927434	#N/A	#N/A	#N/A	#N/A	#N/A	#N/A	#N/A	#N/A	#N/A	#N/A	#N/A	#N/A	#N/A	#N/A	#N/A	0.152089	0.731003	#N/A	#N/A	#N/A	#N/A	#N/A	#N/A	#N/A	1.96671	#N/A	1.85502	1.63014	1.99588	1.97841	1.75538	1.27703	1.51413	1.80341	1.61	0.801143	1.34216	1.84122	0.41662	1.51149	1.36247	#N/A	#N/A	#N/A	#N/A	#N/A	#N/A	#N/A	#N/A	#N/A	#N/A	#N/A	0.149843	20	ENSG00000204590	GNL1	protein_coding	G protein nucleolar 1 (putative) [Source:HGNC Symbol;Acc:HGNC:4413]
NSUN7	#N/A	#N/A	#N/A	#N/A	#N/A	#N/A	#N/A	#N/A	#N/A	#N/A	#N/A	0.05071	#N/A	#N/A	#N/A	#N/A	0.0916978	0.138021	#N/A	#N/A	#N/A	#N/A	#N/A	0.0966472	#N/A	#N/A	#N/A	#N/A	#N/A	#N/A	#N/A	#N/A	#N/A	#N/A	2.32741	#N/A	2.61063	2.51216	2.69891	2.09209	1.43124	#N/A	3.13227	0.203675	0.164071	#N/A	2.50796	2.19671	#N/A	2.68723	1.78836	#N/A	#N/A	0.0796916	#N/A	#N/A	#N/A	#N/A	#N/A	#N/A	#N/A	0.146465	0.111464	20	ENSG00000179299	NSUN7	protein_coding	NOP2/Sun RNA methyltransferase family member 7 [Source:HGNC Symbol;Acc:HGNC:25857]
ACTN3	#N/A	#N/A	0.00349989	0.0173446	0.00174336	0.00695051	#N/A	#N/A	#N/A	#N/A	#N/A	#N/A	0.0216627	0.0906385	0.115578	0.142382	#N/A	0.130165	0.0854332	#N/A	#N/A	0.0638367	#N/A	#N/A	0.066117	#N/A	#N/A	#N/A	#N/A	#N/A	0.101457	#N/A	#N/A	#N/A	#N/A	#N/A	#N/A	#N/A	#N/A	#N/A	#N/A	0.0913603	#N/A	#N/A	#N/A	#N/A	#N/A	#N/A	#N/A	#N/A	#N/A	0.148423	0.0829068	0.0761656	0.0873413	0.0602699	#N/A	0.0763624	#N/A	#N/A	#N/A	#N/A	#N/A	20	ENSG00000248746	ACTN3	protein_coding	actinin alpha 3 [Source:HGNC Symbol;Acc:HGNC:165]
TRDN	#N/A	#N/A	2.76479	#N/A	0.0517289	0.0470456	0.0324542	#N/A	#N/A	#N/A	#N/A	#N/A	#N/A	1.86823	0.959123	2.10793	#N/A	2.46721	0.846744	3.06088	0.468838	#N/A	#N/A	#N/A	1.01118	#N/A	#N/A	#N/A	1.21756	#N/A	#N/A	#N/A	#N/A	#N/A	#N/A	#N/A	#N/A	#N/A	#N/A	#N/A	#N/A	#N/A	#N/A	#N/A	#N/A	#N/A	#N/A	#N/A	#N/A	#N/A	#N/A	6.68955	#N/A	0.730519	3.33425	#N/A	0.343079	0.491449	0.616885	1.24745	#N/A	#N/A	#N/A	20	ENSG00000186439	TRDN	protein_coding	triadin [Source:HGNC Symbol;Acc:HGNC:12261]
PDE4DIP	#N/A	#N/A	0.00488146	0.0164709	0.0065154	0.00943842	#N/A	#N/A	#N/A	#N/A	#N/A	#N/A	#N/A	0.106905	0.087184	0.0713812	0.0392706	0.100158	#N/A	0.136347	0.131309	0.12338	#N/A	#N/A	0.0439721	#N/A	#N/A	#N/A	0.112213	#N/A	#N/A	#N/A	#N/A	#N/A	#N/A	#N/A	#N/A	#N/A	#N/A	#N/A	#N/A	#N/A	#N/A	#N/A	#N/A	#N/A	#N/A	#N/A	#N/A	#N/A	#N/A	0.166781	#N/A	0.0629874	0.117593	#N/A	0.0676684	#N/A	0.0509219	0.0547399	#N/A	#N/A	#N/A	20	ENSG00000178104	PDE4DIP	protein_coding	phosphodiesterase 4D interacting protein [Source:HGNC Symbol;Acc:HGNC:15580]
DENND2C	#N/A	#N/A	0.0216468	1.11344	0.00386014	0.00898597	#N/A	#N/A	#N/A	#N/A	#N/A	#N/A	#N/A	0.239444	0.209316	0.236557	#N/A	0.464688	0.07089	0.141942	0.107558	0.12651	#N/A	#N/A	0.188249	#N/A	#N/A	#N/A	0.203184	#N/A	0.132933	#N/A	#N/A	#N/A	#N/A	#N/A	#N/A	#N/A	#N/A	#N/A	#N/A	#N/A	#N/A	#N/A	#N/A	#N/A	#N/A	#N/A	#N/A	#N/A	#N/A	0.582219	#N/A	#N/A	0.14129	#N/A	0.0688521	0.0941909	0.124004	#N/A	#N/A	#N/A	#N/A	20	ENSG00000175984	DENND2C	protein_coding	DENN domain containing 2C [Source:HGNC Symbol;Acc:HGNC:24748]
SMTNL2	#N/A	#N/A	0.0036531	0.0125799	0.00159305	#N/A	#N/A	#N/A	#N/A	#N/A	#N/A	#N/A	#N/A	0.124967	0.0574442	0.1105	0.0743369	0.104063	0.0822611	#N/A	0.0799177	0.0846874	#N/A	#N/A	0.051595	#N/A	0.068756	#N/A	0.085112	#N/A	0.0740103	#N/A	0.0674107	#N/A	#N/A	#N/A	#N/A	#N/A	#N/A	#N/A	#N/A	#N/A	#N/A	#N/A	#N/A	#N/A	#N/A	#N/A	#N/A	#N/A	#N/A	0.110627	#N/A	0.0368855	0.0683029	#N/A	#N/A	0.0380325	#N/A	#N/A	#N/A	#N/A	#N/A	20	ENSG00000188176	SMTNL2	protein_coding	smoothelin like 2 [Source:HGNC Symbol;Acc:HGNC:24764]
EPS8	#N/A	#N/A	0.792884	#N/A	1.34734	0.414036	#N/A	#N/A	#N/A	#N/A	#N/A	#N/A	#N/A	#N/A	#N/A	#N/A	#N/A	#N/A	#N/A	#N/A	#N/A	#N/A	#N/A	#N/A	#N/A	#N/A	#N/A	#N/A	#N/A	#N/A	#N/A	#N/A	#N/A	#N/A	2.10278	1.30765	1.8627	2.30304	1.97823	2.36023	2.11908	2.24028	1.86299	1.72047	1.89297	2.16864	1.29067	2.11006	#N/A	1.67271	2.12629	#N/A	#N/A	#N/A	#N/A	#N/A	#N/A	#N/A	#N/A	#N/A	#N/A	1.06846	#N/A	20	ENSG00000151491	EPS8	protein_coding	epidermal growth factor receptor pathway substrate 8 [Source:HGNC Symbol;Acc:HGNC:3420]
KCNN3	#N/A	#N/A	1.35639	#N/A	0.0356991	0.0458834	#N/A	#N/A	#N/A	#N/A	#N/A	#N/A	#N/A	1.16152	1.59663	0.926839	0.972539	0.776591	0.459793	0.317615	0.567938	#N/A	#N/A	#N/A	#N/A	#N/A	1.50948	0.518663	0.479313	#N/A	#N/A	#N/A	#N/A	#N/A	#N/A	#N/A	#N/A	#N/A	#N/A	#N/A	#N/A	#N/A	#N/A	#N/A	#N/A	#N/A	#N/A	#N/A	#N/A	#N/A	#N/A	2.88669	1.49576	0.940282	0.236549	#N/A	#N/A	0.705548	#N/A	#N/A	#N/A	0.635731	#N/A	20	ENSG00000143603	KCNN3	protein_coding	potassium calcium-activated channel subfamily N member 3 [Source:HGNC Symbol;Acc:HGNC:6292]
MYLK2	#N/A	#N/A	0.00448305	0.015146	#N/A	#N/A	#N/A	#N/A	#N/A	#N/A	#N/A	#N/A	#N/A	0.16185	0.12108	0.143973	0.0984167	0.137822	0.110956	#N/A	0.107289	0.113376	#N/A	#N/A	0.0690669	#N/A	0.139362	#N/A	0.125638	#N/A	0.0798179	#N/A	#N/A	#N/A	#N/A	#N/A	#N/A	#N/A	#N/A	#N/A	#N/A	#N/A	#N/A	#N/A	#N/A	#N/A	#N/A	#N/A	#N/A	#N/A	#N/A	0.144025	0.0731546	0.0614883	0.0909973	#N/A	#N/A	0.0778435	0.0415978	#N/A	#N/A	#N/A	#N/A	20	ENSG00000101306	MYLK2	protein_coding	myosin light chain kinase 2 [Source:HGNC Symbol;Acc:HGNC:16243]
VSTM4	#N/A	#N/A	0.0603971	#N/A	#N/A	#N/A	#N/A	#N/A	#N/A	#N/A	#N/A	#N/A	#N/A	#N/A	#N/A	#N/A	#N/A	#N/A	#N/A	#N/A	#N/A	#N/A	#N/A	#N/A	#N/A	#N/A	0.1359	#N/A	0.155372	#N/A	#N/A	#N/A	#N/A	#N/A	0.760057	0.105646	2.7439	3.21467	2.66492	2.67258	3.29901	0.37922	4.10388	0.437546	0.327379	#N/A	2.50382	2.68187	#N/A	2.72813	2.66102	#N/A	#N/A	#N/A	#N/A	#N/A	#N/A	#N/A	#N/A	#N/A	#N/A	0.12867	0.0909879	20	ENSG00000165633	VSTM4	protein_coding	V-set and transmembrane domain containing 4 [Source:HGNC Symbol;Acc:HGNC:26470]
LYST	#N/A	#N/A	0.540512	#N/A	#N/A	#N/A	#N/A	#N/A	#N/A	#N/A	#N/A	#N/A	#N/A	#N/A	#N/A	#N/A	#N/A	#N/A	#N/A	#N/A	#N/A	#N/A	#N/A	#N/A	#N/A	#N/A	#N/A	#N/A	#N/A	#N/A	#N/A	#N/A	0.587864	#N/A	1.01943	1.41434	0.951758	0.965369	0.824119	1.0997	1.03288	1.31934	0.71005	0.851548	0.786015	1.13327	0.732492	0.985442	1.85008	0.811428	1.08197	#N/A	#N/A	#N/A	#N/A	#N/A	#N/A	#N/A	#N/A	#N/A	0.716424	#N/A	#N/A	20	ENSG00000143669	LYST	protein_coding	lysosomal trafficking regulator [Source:HGNC Symbol;Acc:HGNC:1968]
SRRM3	#N/A	#N/A	0.00181026	0.0156665	#N/A	#N/A	#N/A	#N/A	#N/A	#N/A	#N/A	#N/A	#N/A	0.0810619	#N/A	#N/A	#N/A	#N/A	#N/A	#N/A	0.0746477	#N/A	#N/A	#N/A	#N/A	#N/A	#N/A	#N/A	#N/A	#N/A	0.0412011	#N/A	#N/A	0.0721128	0.0571459	#N/A	#N/A	0.0508563	0.436449	#N/A	0.359366	#N/A	0.287658	0.000737791	#N/A	#N/A	0.0845112	0.0978417	#N/A	0.244474	0.131065	#N/A	#N/A	#N/A	0.0602871	#N/A	#N/A	0.0520471	#N/A	#N/A	0.0459368	0.0503355	#N/A	20	ENSG00000177679	SRRM3	protein_coding	serine/arginine repetitive matrix 3 [Source:HGNC Symbol;Acc:HGNC:26729]
FCHO1	#N/A	#N/A	#N/A	0.0138565	#N/A	#N/A	#N/A	#N/A	#N/A	#N/A	#N/A	#N/A	#N/A	0.0284752	0.0707722	0.104892	#N/A	0.0724898	#N/A	#N/A	#N/A	#N/A	#N/A	0.0425587	#N/A	#N/A	#N/A	#N/A	#N/A	#N/A	#N/A	#N/A	0.0943835	#N/A	0.0910682	#N/A	#N/A	0.0889804	0.0584833	0.0842549	0.239483	0.114416	0.161882	0.0738178	0.0626162	0.070071	0.0764836	0.101011	#N/A	#N/A	0.0890904	#N/A	#N/A	#N/A	#N/A	#N/A	#N/A	#N/A	#N/A	#N/A	#N/A	#N/A	#N/A	20	ENSG00000130475	FCHO1	protein_coding	FCH and mu domain containing endocytic adaptor 1 [Source:HGNC Symbol;Acc:HGNC:29002]
SKAP1	#N/A	#N/A	#N/A	#N/A	#N/A	0.00648906	#N/A	#N/A	#N/A	#N/A	#N/A	#N/A	#N/A	0.106077	0.112554	0.128747	#N/A	0.119313	#N/A	#N/A	#N/A	#N/A	#N/A	0.0510331	#N/A	#N/A	#N/A	#N/A	#N/A	#N/A	#N/A	#N/A	0.121584	#N/A	0.0754237	0.110439	0.345746	0.0878951	0.517414	0.214422	0.200498	#N/A	1.22068	0.248455	0.0836277	#N/A	0.378855	0.110493	#N/A	0.296808	#N/A	#N/A	#N/A	#N/A	#N/A	#N/A	#N/A	#N/A	#N/A	#N/A	#N/A	#N/A	#N/A	20	ENSG00000141293	SKAP1	protein_coding	src kinase associated phosphoprotein 1 [Source:HGNC Symbol;Acc:HGNC:15605]
CAMK1D	#N/A	#N/A	#N/A	#N/A	#N/A	0.176495	#N/A	#N/A	#N/A	#N/A	#N/A	#N/A	#N/A	#N/A	#N/A	#N/A	#N/A	#N/A	#N/A	#N/A	#N/A	#N/A	#N/A	#N/A	#N/A	#N/A	#N/A	#N/A	#N/A	#N/A	0.89212	#N/A	0.977899	1.07819	4.21731	3.56542	3.90202	5.14882	4.30887	4.57517	5.1717	3.08555	5.37917	3.96565	4.93003	3.60174	4.58879	5.54943	#N/A	4.25414	5.19493	#N/A	#N/A	#N/A	#N/A	#N/A	#N/A	#N/A	#N/A	#N/A	#N/A	#N/A	#N/A	20	ENSG00000183049	CAMK1D	protein_coding	calcium/calmodulin dependent protein kinase ID [Source:HGNC Symbol;Acc:HGNC:19341]
FOXP1	#N/A	#N/A	#N/A	#N/A	#N/A	#N/A	#N/A	#N/A	#N/A	#N/A	#N/A	#N/A	#N/A	1.27633	0.442729	0.859207	0.85605	1.38879	1.98136	2.18423	1.22523	1.14457	0.570441	0.995008	0.580071	#N/A	#N/A	#N/A	#N/A	#N/A	#N/A	1.00084	0.497249	0.588616	#N/A	#N/A	#N/A	#N/A	#N/A	#N/A	#N/A	#N/A	#N/A	#N/A	#N/A	#N/A	#N/A	#N/A	#N/A	#N/A	#N/A	0.800137	#N/A	#N/A	0.989938	0.589664	#N/A	0.895707	#N/A	#N/A	0.481048	#N/A	#N/A	20	ENSG00000114861	FOXP1	protein_coding	forkhead box P1 [Source:HGNC Symbol;Acc:HGNC:3823]
DIP2B	#N/A	#N/A	#N/A	#N/A	#N/A	#N/A	#N/A	#N/A	#N/A	#N/A	#N/A	#N/A	#N/A	0.899905	0.79552	0.653488	0.932771	0.833515	1.26355	1.64372	0.936086	1.18226	#N/A	0.892768	#N/A	#N/A	#N/A	#N/A	#N/A	#N/A	0.658268	#N/A	0.772218	0.705232	#N/A	#N/A	#N/A	#N/A	#N/A	#N/A	#N/A	#N/A	#N/A	#N/A	#N/A	#N/A	#N/A	#N/A	#N/A	#N/A	#N/A	0.77046	0.72588	0.940858	0.88902	#N/A	2.23623	0.889011	0.821069	#N/A	#N/A	#N/A	#N/A	20	ENSG00000066084	DIP2B	protein_coding	disco interacting protein 2 homolog B [Source:HGNC Symbol;Acc:HGNC:29284]
L3MBTL4	#N/A	#N/A	#N/A	#N/A	#N/A	#N/A	#N/A	#N/A	#N/A	#N/A	#N/A	#N/A	#N/A	1.47102	#N/A	#N/A	#N/A	1.64184	#N/A	0.284468	#N/A	0.820856	#N/A	#N/A	#N/A	#N/A	#N/A	#N/A	#N/A	#N/A	#N/A	#N/A	#N/A	#N/A	0.839812	0.548499	0.72544	#N/A	2.09	0.815594	#N/A	#N/A	2.80438	1.37773	2.25133	#N/A	2.82083	0.608031	#N/A	3.79874	0.878651	2.23333	#N/A	#N/A	0.934499	#N/A	#N/A	0.6311	#N/A	#N/A	#N/A	0.925793	#N/A	20	ENSG00000154655	L3MBTL4	protein_coding	L3MBTL histone methyl-lysine binding protein 4 [Source:HGNC Symbol;Acc:HGNC:26677]
DUSP22	#N/A	#N/A	#N/A	#N/A	#N/A	#N/A	#N/A	#N/A	#N/A	#N/A	#N/A	#N/A	#N/A	#N/A	#N/A	#N/A	#N/A	#N/A	#N/A	#N/A	#N/A	0.516299	#N/A	#N/A	#N/A	#N/A	#N/A	#N/A	#N/A	#N/A	0.886316	0.133512	0.683013	#N/A	0.947955	#N/A	1.39232	0.896292	1.21161	1.02276	0.947079	1.1085	0.753464	0.794329	#N/A	#N/A	0.642661	0.919335	0.671217	0.68086	1.01435	#N/A	#N/A	0.372697	#N/A	#N/A	#N/A	#N/A	#N/A	#N/A	0.548115	#N/A	#N/A	20	ENSG00000112679	DUSP22	protein_coding	dual specificity phosphatase 22 [Source:HGNC Symbol;Acc:HGNC:16077]
BTBD3	#N/A	#N/A	#N/A	#N/A	#N/A	#N/A	#N/A	#N/A	#N/A	#N/A	#N/A	#N/A	#N/A	0.790863	0.778419	0.854437	#N/A	#N/A	#N/A	0.724	#N/A	0.884008	#N/A	0.947649	0.845426	#N/A	1.46434	1.14463	#N/A	#N/A	#N/A	#N/A	#N/A	#N/A	0.749645	1.65297	0.776906	#N/A	#N/A	0.734831	0.7917	0.812389	#N/A	#N/A	#N/A	1.16472	#N/A	#N/A	1.06033	#N/A	0.796372	#N/A	#N/A	#N/A	#N/A	#N/A	#N/A	#N/A	#N/A	#N/A	#N/A	2.39789	0.880924	20	ENSG00000132640	BTBD3	protein_coding	BTB domain containing 3 [Source:HGNC Symbol;Acc:HGNC:15854]
SINHCAF#139146	#N/A	#N/A	#N/A	#N/A	#N/A	#N/A	#N/A	#N/A	#N/A	#N/A	#N/A	#N/A	#N/A	1.61872	0.972986	1.08678	#N/A	#N/A	#N/A	#N/A	#N/A	#N/A	1.20043	#N/A	#N/A	#N/A	#N/A	#N/A	#N/A	#N/A	#N/A	#N/A	#N/A	#N/A	0.383571	0.142853	5.06347	0.286231	5.48754	5.21991	6.02567	0.69273	5.71807	0.730307	0.282774	0.237672	4.1139	6.26515	#N/A	5.21052	0.852761	#N/A	#N/A	#N/A	#N/A	#N/A	#N/A	#N/A	#N/A	#N/A	#N/A	#N/A	#N/A	20	ENSG00000139146	SINHCAF	protein_coding	SIN3-HDAC complex associated factor [Source:HGNC Symbol;Acc:HGNC:30702]
EML3	#N/A	#N/A	#N/A	#N/A	#N/A	#N/A	#N/A	#N/A	#N/A	#N/A	#N/A	#N/A	#N/A	1.22016	#N/A	#N/A	#N/A	#N/A	#N/A	#N/A	#N/A	#N/A	0.426891	#N/A	#N/A	#N/A	#N/A	#N/A	#N/A	#N/A	#N/A	#N/A	#N/A	#N/A	0.611701	0.167742	3.43369	4.07872	1.69511	2.84794	6.72681	0.243195	5.31737	0.496763	0.26178	0.205111	4.05351	3.63314	0.21615	4.2063	4.51623	#N/A	#N/A	#N/A	#N/A	0.127032	#N/A	#N/A	#N/A	#N/A	#N/A	#N/A	#N/A	20	ENSG00000149499	EML3	protein_coding	EMAP like 3 [Source:HGNC Symbol;Acc:HGNC:26666]
CT69	#N/A	#N/A	#N/A	#N/A	#N/A	#N/A	#N/A	#N/A	#N/A	#N/A	#N/A	#N/A	#N/A	0.185362	#N/A	0.14012	0.0774865	0.153197	#N/A	#N/A	#N/A	#N/A	0.136465	#N/A	#N/A	#N/A	0.136605	#N/A	#N/A	#N/A	0.127906	#N/A	0.120077	0.114376	#N/A	#N/A	#N/A	#N/A	#N/A	0.647213	1.778	#N/A	1.25708	#N/A	#N/A	0.158849	1.31729	#N/A	#N/A	0.442966	0.881729	0.13537	0.132832	#N/A	0.103608	#N/A	#N/A	#N/A	0.0475714	#N/A	#N/A	#N/A	#N/A	20	ENSG00000231971	CT69	lncRNA	cancer/testis associated transcript 69 [Source:HGNC Symbol;Acc:HGNC:37196]
MOSMO#185716	#N/A	#N/A	#N/A	#N/A	#N/A	#N/A	#N/A	#N/A	#N/A	#N/A	#N/A	#N/A	#N/A	0.630295	0.779442	0.630704	#N/A	#N/A	0.905651	#N/A	#N/A	#N/A	0.604138	#N/A	#N/A	0.879989	0.966281	0.78995	0.921811	#N/A	#N/A	#N/A	#N/A	0.707725	#N/A	#N/A	#N/A	#N/A	#N/A	#N/A	#N/A	#N/A	#N/A	#N/A	#N/A	0.774329	#N/A	#N/A	1.36702	#N/A	#N/A	#N/A	0.770299	1.09813	1.00517	1.05364	#N/A	0.838797	#N/A	#N/A	0.903619	0.914868	1.85528	20	ENSG00000185716	MOSMO	protein_coding	modulator of smoothened [Source:HGNC Symbol;Acc:HGNC:27087]
CARD8-AS1	#N/A	#N/A	#N/A	#N/A	#N/A	#N/A	#N/A	#N/A	#N/A	#N/A	#N/A	#N/A	#N/A	0.130865	0.135991	#N/A	#N/A	#N/A	#N/A	#N/A	#N/A	#N/A	#N/A	#N/A	#N/A	#N/A	#N/A	#N/A	#N/A	#N/A	0.124446	#N/A	0.121353	#N/A	0.0830366	#N/A	0.120659	0.0982525	0.126747	0.158664	0.234518	0.0992018	0.157207	0.0634714	0.119954	#N/A	0.0852877	0.100184	#N/A	0.111774	0.0834742	0.0889322	0.0626318	#N/A	#N/A	#N/A	#N/A	#N/A	#N/A	#N/A	#N/A	#N/A	#N/A	20	ENSG00000268001	CARD8-AS1	lncRNA	CARD8 antisense RNA 1 [Source:HGNC Symbol;Acc:HGNC:51408]
#250646	#N/A	#N/A	#N/A	#N/A	#N/A	#N/A	#N/A	#N/A	#N/A	#N/A	#N/A	#N/A	#N/A	0.065434	0.0690873	#N/A	#N/A	#N/A	#N/A	#N/A	#N/A	#N/A	#N/A	#N/A	#N/A	#N/A	#N/A	#N/A	#N/A	#N/A	0.0461775	#N/A	0.0637782	#N/A	0.0656038	0.0786533	0.0229642	0.0576411	0.0631587	0.0477249	0.11396	#N/A	0.0328296	#N/A	0.0616233	0.0664934	0.0586975	0.0572911	#N/A	0.0299444	0.0396734	0.0784256	#N/A	#N/A	#N/A	#N/A	#N/A	0.0370645	#N/A	#N/A	#N/A	#N/A	#N/A	20	ENSG00000250646		lncRNA	novel transcript, antisense to KDR
CPM	#N/A	#N/A	#N/A	#N/A	#N/A	#N/A	#N/A	#N/A	#N/A	#N/A	#N/A	#N/A	#N/A	1.00693	#N/A	#N/A	#N/A	0.165482	#N/A	#N/A	0.144236	#N/A	#N/A	#N/A	#N/A	#N/A	#N/A	#N/A	#N/A	#N/A	#N/A	#N/A	#N/A	#N/A	0.793571	0.120375	0.717112	0.422975	0.953612	2.35327	5.09372	0.19561	4.3845	0.252751	0.139727	0.156996	4.0908	0.294541	#N/A	1.05772	2.13368	#N/A	#N/A	#N/A	#N/A	#N/A	#N/A	#N/A	#N/A	#N/A	#N/A	0.127886	#N/A	20	ENSG00000135678	CPM	protein_coding	carboxypeptidase M [Source:HGNC Symbol;Acc:HGNC:2311]
CHST1	#N/A	#N/A	#N/A	#N/A	#N/A	#N/A	#N/A	#N/A	#N/A	#N/A	#N/A	#N/A	#N/A	0.121743	0.129484	#N/A	#N/A	#N/A	#N/A	#N/A	#N/A	#N/A	#N/A	#N/A	#N/A	#N/A	#N/A	#N/A	#N/A	#N/A	0.0682399	#N/A	0.120568	#N/A	0.155301	0.109542	0.150214	0.158176	0.138787	0.126611	0.14973	0.130415	0.178875	0.127494	0.127757	0.124866	0.13651	0.131059	#N/A	0.128286	0.150402	#N/A	#N/A	#N/A	#N/A	#N/A	#N/A	#N/A	#N/A	#N/A	#N/A	#N/A	#N/A	20	ENSG00000175264	CHST1	protein_coding	carbohydrate sulfotransferase 1 [Source:HGNC Symbol;Acc:HGNC:1969]
HELB	#N/A	#N/A	#N/A	#N/A	#N/A	#N/A	#N/A	#N/A	#N/A	#N/A	#N/A	#N/A	#N/A	#N/A	#N/A	#N/A	#N/A	0.201081	#N/A	0.163311	#N/A	#N/A	#N/A	#N/A	#N/A	#N/A	#N/A	#N/A	#N/A	#N/A	#N/A	0.0950511	#N/A	#N/A	2.32228	0.129917	1.24215	3.06091	3.11071	2.72091	3.98894	0.264674	3.50706	0.416477	0.469395	0.215201	2.85044	2.72703	0.205242	2.53935	3.09446	#N/A	#N/A	#N/A	#N/A	#N/A	#N/A	#N/A	#N/A	#N/A	#N/A	#N/A	#N/A	20	ENSG00000127311	HELB	protein_coding	DNA helicase B [Source:HGNC Symbol;Acc:HGNC:17196]
BASP1	#N/A	#N/A	#N/A	#N/A	#N/A	#N/A	#N/A	#N/A	#N/A	#N/A	#N/A	#N/A	#N/A	#N/A	#N/A	#N/A	#N/A	0.146175	#N/A	#N/A	#N/A	#N/A	#N/A	#N/A	#N/A	#N/A	#N/A	#N/A	#N/A	#N/A	#N/A	#N/A	0.132165	0.163847	0.235179	0.118171	0.558815	0.452242	1.15687	0.421573	2.28932	0.208676	2.53503	0.288607	0.23762	0.163712	1.66728	0.356255	#N/A	1.28652	0.930633	#N/A	#N/A	#N/A	#N/A	0.08557	#N/A	#N/A	#N/A	#N/A	#N/A	#N/A	#N/A	20	ENSG00000176788	BASP1	protein_coding	brain abundant membrane attached signal protein 1 [Source:HGNC Symbol;Acc:HGNC:957]
SOCS2	#N/A	#N/A	#N/A	#N/A	#N/A	#N/A	#N/A	#N/A	#N/A	#N/A	#N/A	#N/A	#N/A	#N/A	#N/A	#N/A	#N/A	0.0619046	0.080947	#N/A	#N/A	#N/A	#N/A	#N/A	#N/A	#N/A	#N/A	#N/A	#N/A	#N/A	0.091685	#N/A	0.0933521	#N/A	0.100438	0.0928391	0.125883	0.13013	0.112807	0.146594	0.251153	0.112257	0.289947	0.119906	0.105428	0.119445	0.130128	0.124516	#N/A	0.107482	0.0994599	#N/A	#N/A	#N/A	#N/A	#N/A	#N/A	#N/A	#N/A	#N/A	#N/A	#N/A	#N/A	20	ENSG00000120833	SOCS2	protein_coding	suppressor of cytokine signaling 2 [Source:HGNC Symbol;Acc:HGNC:19382]
LGALS8	#N/A	#N/A	#N/A	#N/A	#N/A	#N/A	#N/A	#N/A	#N/A	#N/A	#N/A	#N/A	#N/A	#N/A	#N/A	#N/A	#N/A	#N/A	0.376771	#N/A	#N/A	#N/A	#N/A	#N/A	#N/A	#N/A	#N/A	#N/A	#N/A	#N/A	#N/A	#N/A	#N/A	#N/A	1.1864	#N/A	1.56948	1.0944	1.29788	0.945852	0.900452	1.17206	1.0495	1.48521	1.36229	1.13572	0.949087	1.12886	#N/A	1.28557	1.11424	0.852931	0.887789	#N/A	0.423462	#N/A	#N/A	#N/A	#N/A	#N/A	0.421948	#N/A	#N/A	20	ENSG00000116977	LGALS8	protein_coding	galectin 8 [Source:HGNC Symbol;Acc:HGNC:6569]
PABIR3	#N/A	#N/A	#N/A	#N/A	#N/A	#N/A	#N/A	#N/A	#N/A	#N/A	#N/A	#N/A	#N/A	#N/A	#N/A	#N/A	#N/A	#N/A	0.499387	#N/A	#N/A	#N/A	#N/A	#N/A	#N/A	#N/A	#N/A	#N/A	#N/A	#N/A	#N/A	0.20608	0.583195	0.663896	#N/A	#N/A	1.05293	0.771766	1.04476	1.13701	0.933272	1.07124	0.987859	1.268	1.5154	0.95639	0.898706	1.19154	0.661182	1.22293	1.01964	#N/A	#N/A	#N/A	#N/A	#N/A	#N/A	#N/A	#N/A	#N/A	0.517046	#N/A	#N/A	20	ENSG00000156500	PABIR3	protein_coding	PABIR family member 3 [Source:HGNC Symbol;Acc:HGNC:25202]
FLT3LG	#N/A	#N/A	#N/A	#N/A	#N/A	#N/A	#N/A	#N/A	#N/A	#N/A	#N/A	#N/A	#N/A	#N/A	#N/A	#N/A	#N/A	#N/A	#N/A	#N/A	0.19135	#N/A	#N/A	#N/A	#N/A	#N/A	0.248154	0.168322	0.15722	#N/A	#N/A	#N/A	#N/A	#N/A	2.04228	#N/A	2.08837	2.64521	2.10306	1.45894	2.07881	1.05991	2.71063	0.277032	0.768855	0.237331	1.73405	2.39977	0.220092	1.73829	2.2683	#N/A	#N/A	#N/A	#N/A	#N/A	#N/A	#N/A	#N/A	#N/A	#N/A	#N/A	#N/A	20	ENSG00000090554	FLT3LG	protein_coding	fms related receptor tyrosine kinase 3 ligand [Source:HGNC Symbol;Acc:HGNC:3766]
CYTOR	#N/A	#N/A	#N/A	#N/A	#N/A	#N/A	#N/A	#N/A	#N/A	#N/A	#N/A	#N/A	#N/A	#N/A	#N/A	#N/A	#N/A	#N/A	#N/A	#N/A	#N/A	#N/A	#N/A	#N/A	#N/A	#N/A	2.42785	#N/A	#N/A	#N/A	0.811365	#N/A	1.16062	#N/A	4.73816	1.10031	4.62476	4.51886	4.04478	4.22915	4.79698	3.89885	4.69491	4.17212	5.88727	2.4051	4.37016	4.37998	2.32673	4.61445	4.42706	#N/A	#N/A	#N/A	#N/A	#N/A	#N/A	#N/A	#N/A	#N/A	#N/A	#N/A	#N/A	20	ENSG00000222041	CYTOR	lncRNA	cytoskeleton regulator RNA [Source:HGNC Symbol;Acc:HGNC:28717]
ARGLU1	#N/A	#N/A	#N/A	#N/A	#N/A	#N/A	#N/A	#N/A	#N/A	#N/A	#N/A	#N/A	#N/A	#N/A	#N/A	#N/A	#N/A	#N/A	#N/A	#N/A	#N/A	#N/A	#N/A	#N/A	#N/A	#N/A	0.797757	#N/A	0.722456	#N/A	#N/A	#N/A	#N/A	0.688557	0.672911	1.52212	1.04487	0.695677	0.566094	0.898109	0.746443	0.938698	#N/A	#N/A	#N/A	0.698652	#N/A	0.673809	1.34321	0.511337	0.773834	#N/A	#N/A	0.564399	#N/A	0.685107	#N/A	#N/A	#N/A	1.21846	0.644243	#N/A	#N/A	20	ENSG00000134884	ARGLU1	protein_coding	arginine and glutamate rich 1 [Source:HGNC Symbol;Acc:HGNC:25482]
LINC02202	#N/A	#N/A	#N/A	#N/A	#N/A	#N/A	#N/A	#N/A	#N/A	#N/A	#N/A	#N/A	#N/A	#N/A	#N/A	#N/A	#N/A	#N/A	#N/A	#N/A	#N/A	#N/A	#N/A	#N/A	#N/A	#N/A	0.109098	0.0887397	#N/A	#N/A	#N/A	0.0586136	0.107802	#N/A	0.158636	#N/A	0.164348	0.12733	0.155506	0.12868	0.154334	0.115256	0.181195	0.139257	0.150127	0.132678	0.16054	0.152641	#N/A	0.145566	0.149752	#N/A	#N/A	#N/A	#N/A	#N/A	#N/A	#N/A	#N/A	#N/A	#N/A	0.0858397	#N/A	20	ENSG00000245812	LINC02202	lncRNA	long intergenic non-protein coding RNA 2202 [Source:HGNC Symbol;Acc:HGNC:53068]
LDLRAD2	#N/A	#N/A	#N/A	#N/A	#N/A	#N/A	#N/A	#N/A	#N/A	#N/A	#N/A	#N/A	#N/A	#N/A	#N/A	#N/A	#N/A	#N/A	#N/A	#N/A	#N/A	#N/A	#N/A	#N/A	#N/A	#N/A	0.130777	0.101647	#N/A	#N/A	#N/A	#N/A	#N/A	#N/A	0.142572	0.114078	0.147168	0.165105	0.141703	0.146169	0.156611	0.129675	0.146984	0.123848	0.121311	0.131623	0.154342	0.155772	0.116745	0.157434	0.10095	#N/A	#N/A	#N/A	#N/A	#N/A	#N/A	#N/A	#N/A	#N/A	0.0881561	#N/A	#N/A	20	ENSG00000187942	LDLRAD2	protein_coding	low density lipoprotein receptor class A domain containing 2 [Source:HGNC Symbol;Acc:HGNC:32071]
LOXL2	#N/A	#N/A	#N/A	#N/A	#N/A	#N/A	#N/A	#N/A	#N/A	#N/A	#N/A	#N/A	#N/A	#N/A	#N/A	#N/A	#N/A	#N/A	#N/A	#N/A	#N/A	#N/A	#N/A	#N/A	#N/A	#N/A	0.952348	0.350291	0.432586	#N/A	#N/A	#N/A	1.07261	#N/A	1.82962	0.230369	1.91179	2.24641	2.65434	2.21731	2.31436	2.02548	2.07398	2.1731	2.50655	0.659854	2.4989	2.49543	#N/A	2.5636	2.16015	#N/A	#N/A	#N/A	#N/A	#N/A	#N/A	#N/A	#N/A	#N/A	#N/A	#N/A	#N/A	20	ENSG00000134013	LOXL2	protein_coding	lysyl oxidase like 2 [Source:HGNC Symbol;Acc:HGNC:6666]
SLC12A4	#N/A	#N/A	#N/A	#N/A	#N/A	#N/A	#N/A	#N/A	#N/A	#N/A	#N/A	#N/A	#N/A	#N/A	#N/A	#N/A	#N/A	#N/A	#N/A	#N/A	#N/A	#N/A	#N/A	#N/A	#N/A	#N/A	1.58188	0.760447	#N/A	0.191822	#N/A	#N/A	#N/A	#N/A	2.01961	#N/A	2.46022	1.62051	2.61355	1.74975	1.47271	1.27063	1.86857	2.05117	2.07785	1.8913	2.01979	1.8478	0.969826	2.48809	1.15041	#N/A	#N/A	#N/A	#N/A	#N/A	#N/A	#N/A	#N/A	#N/A	#N/A	0.727916	#N/A	20	ENSG00000124067	SLC12A4	protein_coding	solute carrier family 12 member 4 [Source:HGNC Symbol;Acc:HGNC:10913]
SCARF2	#N/A	#N/A	#N/A	#N/A	#N/A	#N/A	#N/A	#N/A	#N/A	#N/A	#N/A	#N/A	#N/A	#N/A	#N/A	#N/A	#N/A	#N/A	#N/A	#N/A	#N/A	#N/A	#N/A	#N/A	#N/A	#N/A	0.187011	#N/A	0.176568	#N/A	0.536274	#N/A	#N/A	#N/A	0.232422	0.134382	0.218867	0.209737	0.754197	0.234057	3.26787	0.220395	1.56008	0.206017	0.230759	0.215752	0.69086	0.307968	0.180863	0.426852	0.290603	#N/A	#N/A	#N/A	#N/A	#N/A	#N/A	#N/A	#N/A	#N/A	#N/A	#N/A	#N/A	20	ENSG00000244486	SCARF2	protein_coding	scavenger receptor class F member 2 [Source:HGNC Symbol;Acc:HGNC:19869]
#251598	#N/A	#N/A	#N/A	#N/A	#N/A	#N/A	#N/A	#N/A	#N/A	#N/A	#N/A	#N/A	#N/A	#N/A	#N/A	#N/A	#N/A	#N/A	#N/A	#N/A	#N/A	#N/A	#N/A	#N/A	#N/A	#N/A	#N/A	0.0787644	0.0867795	#N/A	#N/A	#N/A	#N/A	#N/A	0.093801	#N/A	0.0167878	0.0755573	0.0866454	0.0680823	0.905358	0.0923541	0.183384	0.117989	0.11339	0.0802119	0.101541	0.0907957	#N/A	0.102969	0.0947157	#N/A	0.0394735	#N/A	#N/A	#N/A	#N/A	#N/A	#N/A	#N/A	0.066211	#N/A	0.0557974	20	ENSG00000251598		lncRNA	novel transcript
ZNF257	#N/A	#N/A	#N/A	#N/A	#N/A	#N/A	#N/A	#N/A	#N/A	#N/A	#N/A	#N/A	#N/A	#N/A	#N/A	#N/A	#N/A	#N/A	#N/A	#N/A	#N/A	#N/A	#N/A	#N/A	#N/A	#N/A	#N/A	#N/A	#N/A	#N/A	#N/A	#N/A	#N/A	0.170517	0.258624	0.135281	0.259216	0.382745	0.460631	0.258337	3.92011	0.218503	1.07267	0.220154	0.26808	0.20426	0.236554	1.45601	0.212703	0.466151	0.397494	0.933994	#N/A	#N/A	#N/A	#N/A	#N/A	#N/A	#N/A	#N/A	0.136304	#N/A	#N/A	20	ENSG00000197134	ZNF257	protein_coding	zinc finger protein 257 [Source:HGNC Symbol;Acc:HGNC:13498]
ROBO3	#N/A	#N/A	#N/A	#N/A	#N/A	#N/A	#N/A	#N/A	#N/A	#N/A	#N/A	#N/A	#N/A	#N/A	#N/A	#N/A	#N/A	#N/A	#N/A	#N/A	#N/A	#N/A	#N/A	#N/A	#N/A	#N/A	#N/A	#N/A	#N/A	#N/A	#N/A	#N/A	#N/A	#N/A	0.230124	0.133161	0.218423	0.23471	0.217335	0.193922	0.242984	0.201865	0.310121	0.198375	0.215164	0.174498	0.439535	0.211481	0.178712	0.237167	0.219535	1.75074	#N/A	#N/A	0.0837797	#N/A	#N/A	0.0952003	#N/A	#N/A	#N/A	#N/A	#N/A	20	ENSG00000154134	ROBO3	protein_coding	roundabout guidance receptor 3 [Source:HGNC Symbol;Acc:HGNC:13433]
LEPR	#N/A	#N/A	#N/A	#N/A	#N/A	#N/A	#N/A	#N/A	#N/A	#N/A	#N/A	#N/A	#N/A	#N/A	#N/A	#N/A	#N/A	#N/A	#N/A	#N/A	#N/A	#N/A	#N/A	#N/A	#N/A	#N/A	#N/A	#N/A	#N/A	#N/A	#N/A	#N/A	#N/A	#N/A	3.71236	2.49485	3.1244	3.61693	3.03204	3.50784	3.48503	3.31363	2.9021	2.87506	2.63967	3.58404	2.91314	3.07254	#N/A	2.34832	3.8046	#N/A	#N/A	#N/A	1.0929	0.671852	#N/A	#N/A	#N/A	#N/A	1.21943	1.22942	#N/A	20	ENSG00000116678	LEPR	protein_coding	leptin receptor [Source:HGNC Symbol;Acc:HGNC:6554]
ISG20	#N/A	#N/A	#N/A	#N/A	#N/A	#N/A	#N/A	#N/A	#N/A	#N/A	#N/A	#N/A	#N/A	#N/A	#N/A	#N/A	#N/A	#N/A	#N/A	#N/A	#N/A	#N/A	#N/A	#N/A	#N/A	#N/A	#N/A	#N/A	#N/A	#N/A	#N/A	#N/A	#N/A	#N/A	0.192338	0.117897	0.163199	0.150532	0.177782	0.175229	0.385726	0.156202	0.372221	0.166151	0.177628	0.136836	0.186806	0.185672	#N/A	0.182521	0.18973	0.464057	0.0711426	0.0965976	#N/A	0.0866555	#N/A	#N/A	#N/A	#N/A	#N/A	#N/A	#N/A	20	ENSG00000172183	ISG20	protein_coding	interferon stimulated exonuclease gene 20 [Source:HGNC Symbol;Acc:HGNC:6130]
LPCAT4	0.413689	#N/A	#N/A	#N/A	#N/A	#N/A	#N/A	#N/A	#N/A	#N/A	#N/A	#N/A	#N/A	0.958614	#N/A	1.07343	#N/A	1.25164	0.398204	#N/A	#N/A	#N/A	#N/A	#N/A	#N/A	0.354265	#N/A	0.360736	#N/A	#N/A	#N/A	#N/A	#N/A	#N/A	#N/A	#N/A	1.13301	1.1063	0.826526	1.07134	0.730944	#N/A	#N/A	1.19414	#N/A	#N/A	#N/A	#N/A	#N/A	0.981615	1.05933	1.08271	#N/A	#N/A	0.558003	#N/A	0.117756	0.328732	#N/A	#N/A	#N/A	#N/A	#N/A	19	ENSG00000176454	LPCAT4	protein_coding	lysophosphatidylcholine acyltransferase 4 [Source:HGNC Symbol;Acc:HGNC:30059]
ITGA3	0.141351	#N/A	#N/A	#N/A	#N/A	#N/A	#N/A	#N/A	#N/A	#N/A	#N/A	#N/A	#N/A	2.86241	0.883433	0.675963	#N/A	0.215208	#N/A	#N/A	0.158055	#N/A	#N/A	#N/A	#N/A	0.103178	0.178422	#N/A	0.137539	#N/A	0.958209	#N/A	0.433757	#N/A	0.92062	#N/A	0.873261	1.42093	#N/A	#N/A	0.782414	#N/A	0.627068	#N/A	#N/A	#N/A	0.734545	0.980633	#N/A	0.81584	#N/A	#N/A	#N/A	#N/A	#N/A	#N/A	#N/A	#N/A	#N/A	#N/A	#N/A	#N/A	#N/A	19	ENSG00000005884	ITGA3	protein_coding	integrin subunit alpha 3 [Source:HGNC Symbol;Acc:HGNC:6139]
GUCY1B1	0.102103	#N/A	0.137244	#N/A	#N/A	#N/A	#N/A	#N/A	#N/A	#N/A	#N/A	#N/A	#N/A	#N/A	#N/A	#N/A	#N/A	#N/A	#N/A	#N/A	#N/A	#N/A	#N/A	#N/A	#N/A	#N/A	#N/A	#N/A	#N/A	#N/A	#N/A	#N/A	#N/A	#N/A	0.210283	0.140208	0.194326	0.222909	3.78274	0.222806	0.238689	0.202216	5.85848	0.207721	0.219071	0.178633	0.193266	0.21327	#N/A	0.220083	0.213138	#N/A	#N/A	#N/A	#N/A	#N/A	#N/A	#N/A	#N/A	#N/A	#N/A	#N/A	0.0879763	19	ENSG00000061918	GUCY1B1	protein_coding	guanylate cyclase 1 soluble subunit beta 1 [Source:HGNC Symbol;Acc:HGNC:4687]
FRMPD4	0.0792592	#N/A	#N/A	#N/A	#N/A	#N/A	#N/A	#N/A	#N/A	#N/A	#N/A	#N/A	#N/A	0.159899	0.168327	0.0994651	0.0879215	0.162355	0.108148	0.119002	0.126921	0.108916	#N/A	#N/A	#N/A	#N/A	#N/A	#N/A	#N/A	#N/A	0.138694	0.0700004	#N/A	#N/A	#N/A	#N/A	#N/A	#N/A	#N/A	#N/A	#N/A	#N/A	#N/A	#N/A	#N/A	#N/A	#N/A	#N/A	#N/A	#N/A	#N/A	0.233858	0.225768	0.0662292	0.095683	0.0869497	#N/A	0.0828636	#N/A	#N/A	#N/A	0.0900181	#N/A	19	ENSG00000169933	FRMPD4	protein_coding	FERM and PDZ domain containing 4 [Source:HGNC Symbol;Acc:HGNC:29007]
CTSO#256043	0.186325	#N/A	#N/A	#N/A	#N/A	#N/A	#N/A	#N/A	#N/A	1.22497	#N/A	#N/A	#N/A	#N/A	#N/A	#N/A	#N/A	#N/A	#N/A	#N/A	#N/A	#N/A	#N/A	#N/A	#N/A	#N/A	#N/A	#N/A	#N/A	#N/A	#N/A	#N/A	#N/A	#N/A	0.334231	0.174976	0.357613	0.344014	0.314045	0.362151	0.578217	0.312915	0.348813	0.343053	0.287521	0.281951	0.348901	0.572779	0.221608	0.34021	0.341204	#N/A	#N/A	#N/A	#N/A	#N/A	#N/A	#N/A	#N/A	#N/A	#N/A	#N/A	#N/A	19	ENSG00000256043	CTSO	protein_coding	cathepsin O [Source:HGNC Symbol;Acc:HGNC:2542]
ABCG1	0.633872	#N/A	#N/A	#N/A	#N/A	#N/A	#N/A	#N/A	#N/A	#N/A	#N/A	#N/A	#N/A	2.44948	#N/A	1.482	0.947882	2.72382	0.317793	0.208867	0.469939	0.958218	#N/A	#N/A	0.335422	#N/A	#N/A	#N/A	#N/A	#N/A	2.23589	#N/A	1.7241	0.703075	#N/A	#N/A	#N/A	#N/A	#N/A	#N/A	#N/A	1.05603	#N/A	#N/A	#N/A	#N/A	#N/A	#N/A	#N/A	#N/A	0.656267	0.698629	1.19279	#N/A	#N/A	0.416983	#N/A	0.778355	#N/A	#N/A	#N/A	#N/A	#N/A	19	ENSG00000160179	ABCG1	protein_coding	ATP binding cassette subfamily G member 1 [Source:HGNC Symbol;Acc:HGNC:73]
TNFSF12	0.167049	#N/A	#N/A	#N/A	#N/A	#N/A	#N/A	#N/A	#N/A	0.758605	#N/A	#N/A	#N/A	#N/A	#N/A	#N/A	#N/A	#N/A	#N/A	#N/A	#N/A	#N/A	#N/A	#N/A	#N/A	#N/A	#N/A	#N/A	#N/A	#N/A	#N/A	#N/A	#N/A	#N/A	0.312998	0.133567	0.311203	0.324241	0.320533	0.319048	0.36394	0.288561	0.353209	0.294071	0.288563	0.259051	0.329938	0.314791	0.1813	0.318652	0.305532	#N/A	#N/A	#N/A	#N/A	#N/A	#N/A	#N/A	#N/A	#N/A	#N/A	#N/A	#N/A	19	ENSG00000239697	TNFSF12	protein_coding	TNF superfamily member 12 [Source:HGNC Symbol;Acc:HGNC:11927]
ARHGAP17#140750	1.28816	#N/A	#N/A	#N/A	#N/A	#N/A	#N/A	#N/A	#N/A	#N/A	#N/A	#N/A	#N/A	1.07741	#N/A	0.808401	#N/A	1.24981	1.845	#N/A	1.5744	0.779165	0.752103	#N/A	#N/A	#N/A	#N/A	#N/A	#N/A	#N/A	0.732266	#N/A	1.08097	0.752021	#N/A	#N/A	#N/A	#N/A	0.672657	#N/A	#N/A	#N/A	#N/A	0.639139	0.610735	#N/A	0.615906	0.655632	1.18583	0.658016	#N/A	#N/A	#N/A	#N/A	#N/A	#N/A	#N/A	#N/A	#N/A	#N/A	#N/A	1.245	#N/A	19	ENSG00000140750	ARHGAP17	protein_coding	Rho GTPase activating protein 17 [Source:HGNC Symbol;Acc:HGNC:18239]
HDX	0.801963	#N/A	#N/A	#N/A	#N/A	#N/A	#N/A	#N/A	#N/A	1.45162	#N/A	#N/A	#N/A	#N/A	#N/A	#N/A	#N/A	#N/A	1.14989	#N/A	#N/A	#N/A	#N/A	#N/A	#N/A	#N/A	#N/A	#N/A	#N/A	#N/A	#N/A	#N/A	#N/A	#N/A	2.16166	0.920091	4.22243	3.22007	4.96967	3.63561	3.10764	1.99334	5.39685	5.39302	7.83954	2.63924	4.94486	4.10123	#N/A	6.63491	2.6999	#N/A	#N/A	#N/A	#N/A	#N/A	#N/A	#N/A	#N/A	#N/A	#N/A	#N/A	#N/A	19	ENSG00000165259	HDX	protein_coding	highly divergent homeobox [Source:HGNC Symbol;Acc:HGNC:26411]
GRID2IP	0.0653784	#N/A	#N/A	#N/A	#N/A	#N/A	#N/A	#N/A	#N/A	#N/A	#N/A	#N/A	#N/A	#N/A	#N/A	#N/A	0.0514062	#N/A	#N/A	#N/A	#N/A	#N/A	#N/A	#N/A	#N/A	#N/A	0.0447655	#N/A	#N/A	#N/A	#N/A	#N/A	#N/A	#N/A	0.0467406	#N/A	0.129777	0.0720912	0.156094	0.144115	2.68211	0.0753388	2.01623	0.0398857	0.0237695	0.0986294	0.71703	0.200193	#N/A	0.0373972	0.158874	#N/A	#N/A	#N/A	#N/A	#N/A	#N/A	#N/A	#N/A	#N/A	0.0639117	#N/A	#N/A	19	ENSG00000215045	GRID2IP	protein_coding	Grid2 interacting protein [Source:HGNC Symbol;Acc:HGNC:18464]
NEMP2	0.120507	#N/A	#N/A	#N/A	#N/A	#N/A	#N/A	#N/A	#N/A	0.746444	#N/A	#N/A	#N/A	#N/A	0.52937	#N/A	#N/A	#N/A	#N/A	#N/A	#N/A	#N/A	#N/A	#N/A	#N/A	#N/A	#N/A	#N/A	#N/A	#N/A	#N/A	#N/A	#N/A	0.156193	3.09786	#N/A	3.13268	2.96257	3.86762	2.46924	3.3727	0.363619	3.20357	1.19087	0.546914	0.202935	2.50925	3.2651	#N/A	3.23204	4.11809	#N/A	#N/A	#N/A	#N/A	#N/A	#N/A	#N/A	#N/A	#N/A	#N/A	#N/A	#N/A	19	ENSG00000189362	NEMP2	protein_coding	nuclear envelope integral membrane protein 2 [Source:HGNC Symbol;Acc:HGNC:33700]
PPP1R12C	0.935038	#N/A	#N/A	#N/A	#N/A	#N/A	#N/A	#N/A	#N/A	#N/A	#N/A	#N/A	#N/A	#N/A	#N/A	#N/A	#N/A	#N/A	#N/A	#N/A	#N/A	#N/A	1.33511	#N/A	#N/A	#N/A	#N/A	#N/A	#N/A	#N/A	#N/A	#N/A	#N/A	1.498	1.20073	#N/A	1.56916	1.35362	1.66674	1.19211	1.11237	#N/A	1.40484	1.41979	1.84311	1.58587	1.48176	1.59155	0.927508	1.67182	0.908837	#N/A	#N/A	#N/A	#N/A	#N/A	#N/A	#N/A	#N/A	#N/A	#N/A	0.895968	#N/A	19	ENSG00000125503	PPP1R12C	protein_coding	protein phosphatase 1 regulatory subunit 12C [Source:HGNC Symbol;Acc:HGNC:14947]
PTGDR2	0.092301	#N/A	#N/A	#N/A	#N/A	#N/A	#N/A	#N/A	#N/A	#N/A	#N/A	#N/A	#N/A	#N/A	#N/A	#N/A	#N/A	#N/A	#N/A	#N/A	#N/A	#N/A	#N/A	#N/A	#N/A	#N/A	0.158196	0.12238	#N/A	#N/A	#N/A	#N/A	#N/A	#N/A	0.240841	#N/A	0.242554	0.237682	0.25676	0.251095	0.309595	0.195053	0.279843	0.218682	0.208893	0.170687	0.263265	0.247985	#N/A	0.249232	0.23337	#N/A	#N/A	0.0909562	#N/A	#N/A	#N/A	#N/A	#N/A	#N/A	#N/A	#N/A	#N/A	19	ENSG00000183134	PTGDR2	protein_coding	prostaglandin D2 receptor 2 [Source:HGNC Symbol;Acc:HGNC:4502]
ATP5MJ	0.0283032	0.0150351	0.00132476	#N/A	0.000557138	#N/A	#N/A	0.00351884	#N/A	#N/A	#N/A	0.00795063	#N/A	#N/A	#N/A	0.0396231	0.0249001	0.00933087	0.0226724	#N/A	0.0244974	#N/A	#N/A	#N/A	0.0163637	#N/A	0.0341033	0.0263017	0.00372763	#N/A	0.00498998	#N/A	#N/A	#N/A	#N/A	#N/A	#N/A	#N/A	#N/A	#N/A	#N/A	#N/A	#N/A	#N/A	#N/A	#N/A	#N/A	#N/A	#N/A	#N/A	#N/A	0.0475193	#N/A	0.00328679	#N/A	#N/A	#N/A	#N/A	#N/A	#N/A	#N/A	0.0298815	#N/A	19	ENSG00000156411	ATP5MJ	protein_coding	ATP synthase membrane subunit j [Source:HGNC Symbol;Acc:HGNC:1188]
LINC00472	#N/A	3.01663	#N/A	#N/A	#N/A	#N/A	#N/A	#N/A	#N/A	#N/A	#N/A	#N/A	#N/A	2.15726	2.2343	1.79536	1.1183	1.97587	1.2351	3.40494	2.32962	2.2518	#N/A	1.89588	#N/A	#N/A	1.55298	2.58391	4.81802	#N/A	0.6907	#N/A	0.881979	#N/A	#N/A	#N/A	#N/A	#N/A	#N/A	#N/A	#N/A	#N/A	#N/A	#N/A	#N/A	#N/A	#N/A	#N/A	#N/A	#N/A	#N/A	#N/A	#N/A	#N/A	#N/A	#N/A	#N/A	0.516881	#N/A	#N/A	#N/A	3.03968	1.87458	19	ENSG00000233237	LINC00472	lncRNA	long intergenic non-protein coding RNA 472 [Source:HGNC Symbol;Acc:HGNC:21380]
NAV2	#N/A	0.192383	#N/A	#N/A	#N/A	0.110607	#N/A	#N/A	#N/A	#N/A	#N/A	#N/A	#N/A	#N/A	#N/A	#N/A	#N/A	#N/A	#N/A	#N/A	#N/A	#N/A	#N/A	#N/A	#N/A	#N/A	#N/A	#N/A	#N/A	#N/A	#N/A	#N/A	#N/A	#N/A	0.632889	#N/A	1.02113	0.987949	1.87275	0.788264	#N/A	#N/A	2.61739	0.884808	2.33288	0.89879	2.65473	2.28085	#N/A	3.31043	#N/A	1.72833	#N/A	#N/A	0.629203	0.607121	#N/A	#N/A	#N/A	#N/A	#N/A	0.840138	0.547755	19	ENSG00000166833	NAV2	protein_coding	neuron navigator 2 [Source:HGNC Symbol;Acc:HGNC:15997]
TMED9	#N/A	0.071129	#N/A	#N/A	#N/A	#N/A	#N/A	#N/A	#N/A	#N/A	#N/A	#N/A	#N/A	#N/A	#N/A	#N/A	#N/A	#N/A	#N/A	0.114499	#N/A	#N/A	#N/A	#N/A	#N/A	0.172483	0.359516	0.116368	#N/A	#N/A	#N/A	#N/A	#N/A	#N/A	1.56098	0.108694	2.67969	1.34734	2.20932	1.60143	1.52685	#N/A	#N/A	1.21793	0.769473	0.467399	1.29337	1.91298	#N/A	1.85577	1.48844	#N/A	#N/A	#N/A	#N/A	#N/A	#N/A	#N/A	#N/A	#N/A	#N/A	#N/A	#N/A	19	ENSG00000184840	TMED9	protein_coding	transmembrane p24 trafficking protein 9 [Source:HGNC Symbol;Acc:HGNC:24878]
EGF	#N/A	0.038583	0.00311339	0.0148365	0.00271731	#N/A	#N/A	#N/A	#N/A	#N/A	#N/A	#N/A	#N/A	0.0646521	0.117733	0.0699666	0.0218462	0.0808799	#N/A	0.107757	0.109321	0.0721876	#N/A	#N/A	0.0625457	#N/A	#N/A	#N/A	0.0952324	#N/A	#N/A	#N/A	#N/A	#N/A	#N/A	#N/A	#N/A	#N/A	#N/A	#N/A	#N/A	#N/A	#N/A	#N/A	#N/A	#N/A	#N/A	#N/A	#N/A	#N/A	#N/A	0.100636	#N/A	0.0594784	0.0944495	#N/A	#N/A	#N/A	0.0317217	0.0369209	#N/A	#N/A	#N/A	19	ENSG00000138798	EGF	protein_coding	epidermal growth factor [Source:HGNC Symbol;Acc:HGNC:3229]
CALCRL-AS1	#N/A	1.46086	#N/A	#N/A	#N/A	#N/A	#N/A	#N/A	#N/A	#N/A	#N/A	#N/A	#N/A	#N/A	#N/A	#N/A	#N/A	#N/A	#N/A	#N/A	#N/A	#N/A	#N/A	#N/A	#N/A	#N/A	#N/A	1.88607	1.28459	1.18242	#N/A	#N/A	#N/A	#N/A	1.14583	1.71236	1.60364	1.03198	1.64625	1.0936	#N/A	#N/A	1.57049	1.19621	1.93737	0.662273	1.30525	0.815749	#N/A	1.96639	#N/A	#N/A	#N/A	#N/A	#N/A	#N/A	#N/A	#N/A	#N/A	#N/A	#N/A	3.4589	3.83191	19	ENSG00000224063	CALCRL-AS1	lncRNA	CALCRL and TFPI antisense RNA 1 [Source:HGNC Symbol;Acc:HGNC:55863]
COL5A1	#N/A	0.055062	0.00658022	#N/A	#N/A	#N/A	#N/A	#N/A	#N/A	#N/A	0.00414987	#N/A	#N/A	#N/A	#N/A	#N/A	#N/A	#N/A	#N/A	#N/A	#N/A	#N/A	#N/A	#N/A	#N/A	#N/A	#N/A	#N/A	#N/A	#N/A	#N/A	#N/A	#N/A	#N/A	0.286569	#N/A	2.12531	0.169204	1.82514	0.419748	3.34692	0.127272	4.5445	0.730382	0.188384	0.170783	0.75311	0.131877	#N/A	0.143189	0.901579	#N/A	#N/A	#N/A	#N/A	#N/A	#N/A	#N/A	#N/A	#N/A	#N/A	#N/A	0.0885092	19	ENSG00000130635	COL5A1	protein_coding	collagen type V alpha 1 chain [Source:HGNC Symbol;Acc:HGNC:2209]
RIPK2-DT	#N/A	0.250586	#N/A	#N/A	#N/A	#N/A	#N/A	#N/A	#N/A	1.00804	#N/A	#N/A	#N/A	#N/A	#N/A	#N/A	#N/A	#N/A	#N/A	#N/A	#N/A	#N/A	#N/A	#N/A	#N/A	#N/A	#N/A	#N/A	#N/A	#N/A	#N/A	#N/A	#N/A	#N/A	2.71033	0.755042	3.28227	3.04241	4.04913	3.2572	2.46483	0.980668	3.83374	3.4188	4.58285	0.817799	2.84431	2.88464	#N/A	3.47299	2.54276	#N/A	#N/A	#N/A	#N/A	#N/A	#N/A	#N/A	#N/A	#N/A	#N/A	0.976293	#N/A	19	ENSG00000251136	RIPK2-DT	lncRNA	RIPK2 divergent transcript [Source:HGNC Symbol;Acc:HGNC:55545]
PRLR	#N/A	#N/A	#N/A	#N/A	#N/A	#N/A	#N/A	0.0329385	#N/A	#N/A	#N/A	#N/A	#N/A	#N/A	#N/A	#N/A	#N/A	0.0854658	#N/A	#N/A	#N/A	#N/A	#N/A	#N/A	#N/A	#N/A	#N/A	#N/A	#N/A	#N/A	#N/A	#N/A	#N/A	0.126483	0.235303	#N/A	0.147932	0.211744	0.187613	0.190726	0.649674	0.187664	0.199344	0.220511	0.161505	0.170479	0.199367	0.209029	#N/A	0.184515	0.211506	0.125781	#N/A	#N/A	#N/A	#N/A	#N/A	#N/A	#N/A	#N/A	#N/A	#N/A	#N/A	19	ENSG00000113494	PRLR	protein_coding	prolactin receptor [Source:HGNC Symbol;Acc:HGNC:9446]
NBPF3	#N/A	#N/A	#N/A	#N/A	#N/A	0.00891199	#N/A	0.0828607	#N/A	#N/A	#N/A	#N/A	#N/A	#N/A	#N/A	#N/A	#N/A	#N/A	0.154063	#N/A	#N/A	#N/A	#N/A	#N/A	0.100106	#N/A	#N/A	#N/A	0.148465	#N/A	#N/A	#N/A	#N/A	#N/A	#N/A	0.121684	0.904088	1.25135	1.44298	0.993768	0.951651	0.848357	0.965697	0.541862	0.515011	0.149567	#N/A	1.43044	0.185726	#N/A	1.21553	#N/A	#N/A	#N/A	#N/A	#N/A	#N/A	#N/A	#N/A	#N/A	#N/A	#N/A	#N/A	19	ENSG00000142794	NBPF3	protein_coding	NBPF member 3 [Source:HGNC Symbol;Acc:HGNC:25076]
MYADM	#N/A	#N/A	#N/A	#N/A	#N/A	#N/A	#N/A	#N/A	#N/A	2.85437	#N/A	#N/A	#N/A	#N/A	#N/A	#N/A	#N/A	#N/A	#N/A	#N/A	#N/A	#N/A	#N/A	#N/A	#N/A	0.123905	#N/A	#N/A	#N/A	#N/A	#N/A	#N/A	#N/A	#N/A	0.29877	0.186292	0.297959	0.301276	0.423042	0.289381	0.519875	0.280122	0.321137	0.356233	0.2831	0.264758	0.307428	0.297201	0.292549	0.300141	0.291411	#N/A	#N/A	#N/A	#N/A	#N/A	#N/A	#N/A	#N/A	#N/A	#N/A	#N/A	#N/A	19	ENSG00000179820	MYADM	protein_coding	myeloid associated differentiation marker [Source:HGNC Symbol;Acc:HGNC:7544]
TUBA1A	#N/A	#N/A	#N/A	#N/A	#N/A	#N/A	#N/A	#N/A	#N/A	1.89954	#N/A	#N/A	#N/A	#N/A	#N/A	#N/A	#N/A	#N/A	#N/A	#N/A	#N/A	#N/A	#N/A	#N/A	#N/A	#N/A	1.49259	#N/A	#N/A	#N/A	#N/A	#N/A	#N/A	#N/A	0.362755	0.368814	0.361473	0.368135	6.75306	0.57293	0.60345	0.336415	0.38705	5.50734	0.344512	0.317745	0.377592	0.36922	0.86883	0.369732	7.49067	#N/A	#N/A	#N/A	#N/A	#N/A	#N/A	#N/A	#N/A	#N/A	#N/A	#N/A	#N/A	19	ENSG00000167552	TUBA1A	protein_coding	tubulin alpha 1a [Source:HGNC Symbol;Acc:HGNC:20766]
LASP1	#N/A	#N/A	#N/A	#N/A	#N/A	#N/A	#N/A	#N/A	#N/A	1.29262	#N/A	#N/A	#N/A	#N/A	#N/A	#N/A	#N/A	#N/A	#N/A	#N/A	#N/A	#N/A	#N/A	#N/A	#N/A	1.1998	#N/A	#N/A	#N/A	#N/A	#N/A	#N/A	#N/A	#N/A	5.86314	5.22018	5.27888	6.84935	5.9779	5.33821	6.49511	6.13055	5.62101	4.83434	6.01407	6.22463	5.00377	5.23113	2.09274	5.10318	5.55223	#N/A	#N/A	#N/A	#N/A	#N/A	#N/A	#N/A	#N/A	#N/A	#N/A	#N/A	#N/A	19	ENSG00000002834	LASP1	protein_coding	LIM and SH3 protein 1 [Source:HGNC Symbol;Acc:HGNC:6513]
VAT1	#N/A	#N/A	#N/A	#N/A	#N/A	#N/A	#N/A	#N/A	#N/A	0.377395	#N/A	#N/A	#N/A	#N/A	#N/A	#N/A	#N/A	#N/A	#N/A	#N/A	#N/A	#N/A	#N/A	#N/A	#N/A	#N/A	0.194574	#N/A	#N/A	#N/A	#N/A	#N/A	#N/A	0.167881	0.301738	0.162071	0.298419	0.319224	0.628408	0.301335	0.321947	0.279101	0.354707	0.29207	0.261756	0.255873	0.328043	0.313867	#N/A	0.317084	0.365467	#N/A	#N/A	#N/A	#N/A	#N/A	#N/A	#N/A	#N/A	#N/A	#N/A	#N/A	#N/A	19	ENSG00000108828	VAT1	protein_coding	vesicle amine transport 1 [Source:HGNC Symbol;Acc:HGNC:16919]
ZFP36L2	#N/A	#N/A	#N/A	#N/A	#N/A	#N/A	#N/A	#N/A	#N/A	1.06251	#N/A	#N/A	#N/A	#N/A	#N/A	#N/A	#N/A	#N/A	#N/A	#N/A	#N/A	#N/A	#N/A	#N/A	#N/A	#N/A	#N/A	#N/A	#N/A	#N/A	#N/A	#N/A	#N/A	#N/A	6.45298	6.2641	5.75968	6.72793	6.36536	7.98986	6.98144	6.42747	7.33176	5.75379	6.66523	5.37894	5.87149	6.74212	1.0295	8.35858	6.66488	#N/A	0.845986	#N/A	#N/A	#N/A	#N/A	#N/A	#N/A	#N/A	#N/A	#N/A	#N/A	19	ENSG00000152518	ZFP36L2	protein_coding	ZFP36 ring finger protein like 2 [Source:HGNC Symbol;Acc:HGNC:1108]
RRBP1	#N/A	#N/A	#N/A	#N/A	#N/A	#N/A	#N/A	#N/A	#N/A	1.11276	#N/A	#N/A	#N/A	#N/A	#N/A	#N/A	#N/A	#N/A	#N/A	#N/A	#N/A	#N/A	#N/A	#N/A	#N/A	#N/A	#N/A	#N/A	#N/A	#N/A	#N/A	#N/A	#N/A	#N/A	3.42116	4.27842	3.49685	4.28822	3.26188	4.18167	4.41691	4.11064	2.66556	2.91109	2.49931	2.86131	2.45894	3.07997	2.54082	2.4359	3.78386	#N/A	#N/A	#N/A	#N/A	#N/A	#N/A	#N/A	#N/A	#N/A	1.19447	#N/A	#N/A	19	ENSG00000125844	RRBP1	protein_coding	ribosome binding protein 1 [Source:HGNC Symbol;Acc:HGNC:10448]
TAX1BP3	#N/A	#N/A	#N/A	#N/A	#N/A	#N/A	#N/A	#N/A	#N/A	0.136009	#N/A	#N/A	#N/A	#N/A	#N/A	#N/A	#N/A	#N/A	#N/A	#N/A	#N/A	#N/A	#N/A	#N/A	#N/A	0.0913254	#N/A	#N/A	#N/A	#N/A	#N/A	#N/A	#N/A	#N/A	0.261391	0.132171	0.314385	0.48459	0.639978	0.462432	3.83704	0.20597	5.12237	0.179745	0.204226	0.167312	0.456287	0.537014	0.17766	0.230255	1.25704	#N/A	#N/A	#N/A	#N/A	#N/A	#N/A	#N/A	#N/A	#N/A	#N/A	#N/A	#N/A	19	ENSG00000213977	TAX1BP3	protein_coding	Tax1 binding protein 3 [Source:HGNC Symbol;Acc:HGNC:30684]
PATL2#229474	#N/A	#N/A	#N/A	#N/A	#N/A	#N/A	#N/A	#N/A	#N/A	0.146992	#N/A	#N/A	#N/A	#N/A	0.1262	#N/A	#N/A	#N/A	#N/A	#N/A	#N/A	#N/A	#N/A	#N/A	0.0826038	#N/A	#N/A	#N/A	#N/A	#N/A	#N/A	#N/A	#N/A	#N/A	0.223854	0.103975	0.286821	0.207855	0.215169	0.178204	0.408576	0.212213	1.65933	0.200089	0.199895	0.191254	0.367391	0.240292	#N/A	0.195658	0.21175	#N/A	#N/A	#N/A	#N/A	#N/A	#N/A	#N/A	#N/A	#N/A	#N/A	#N/A	#N/A	19	ENSG00000229474	PATL2	protein_coding	PAT1 homolog 2 [Source:HGNC Symbol;Acc:HGNC:33630]
TIMP2	#N/A	#N/A	#N/A	#N/A	#N/A	#N/A	#N/A	#N/A	#N/A	1.23751	#N/A	#N/A	#N/A	#N/A	#N/A	#N/A	#N/A	#N/A	#N/A	#N/A	#N/A	#N/A	#N/A	#N/A	#N/A	#N/A	#N/A	#N/A	#N/A	#N/A	#N/A	#N/A	#N/A	#N/A	0.609708	0.49137	7.28709	0.371414	7.3635	7.55755	10.8411	0.491547	10.5878	0.350222	0.344845	0.481877	7.02978	0.363194	1.55205	8.89439	7.64812	#N/A	#N/A	#N/A	#N/A	#N/A	#N/A	#N/A	#N/A	#N/A	#N/A	1.09364	#N/A	19	ENSG00000035862	TIMP2	protein_coding	TIMP metallopeptidase inhibitor 2 [Source:HGNC Symbol;Acc:HGNC:11821]
FLNA	#N/A	#N/A	#N/A	#N/A	#N/A	#N/A	#N/A	#N/A	#N/A	0.958332	#N/A	#N/A	#N/A	#N/A	#N/A	#N/A	#N/A	#N/A	#N/A	#N/A	#N/A	#N/A	#N/A	#N/A	#N/A	#N/A	1.12302	#N/A	#N/A	#N/A	#N/A	#N/A	#N/A	#N/A	8.38332	0.843145	7.89813	0.398177	4.91345	5.95735	8.66514	6.83218	7.86447	6.43658	6.10537	5.06805	9.1954	8.87039	1.07463	9.4724	7.30567	#N/A	#N/A	#N/A	#N/A	#N/A	#N/A	#N/A	#N/A	#N/A	#N/A	#N/A	#N/A	19	ENSG00000196924	FLNA	protein_coding	filamin A [Source:HGNC Symbol;Acc:HGNC:3754]
BTBD19	#N/A	#N/A	#N/A	#N/A	#N/A	#N/A	#N/A	#N/A	#N/A	0.124817	#N/A	#N/A	#N/A	#N/A	#N/A	#N/A	#N/A	#N/A	#N/A	#N/A	#N/A	#N/A	#N/A	#N/A	#N/A	0.0783396	#N/A	#N/A	#N/A	#N/A	#N/A	#N/A	#N/A	#N/A	0.180916	0.130401	0.196392	0.198063	0.187428	0.16648	0.303697	0.179688	0.654126	0.176215	0.174661	0.162932	0.168298	0.180325	#N/A	0.186171	0.166699	#N/A	#N/A	#N/A	#N/A	#N/A	#N/A	#N/A	#N/A	#N/A	#N/A	0.099868	#N/A	19	ENSG00000222009	BTBD19	protein_coding	BTB domain containing 19 [Source:HGNC Symbol;Acc:HGNC:27145]
TMEM14A	#N/A	#N/A	#N/A	#N/A	#N/A	#N/A	#N/A	#N/A	#N/A	0.262026	#N/A	#N/A	#N/A	#N/A	#N/A	#N/A	#N/A	#N/A	#N/A	#N/A	#N/A	#N/A	#N/A	#N/A	#N/A	#N/A	#N/A	0.143801	#N/A	#N/A	#N/A	#N/A	#N/A	#N/A	0.257088	0.127013	0.249058	0.248159	0.26082	0.400967	0.274153	0.226563	5.96996	0.240295	0.233075	0.21131	3.69209	0.246266	#N/A	0.423614	0.4167	#N/A	#N/A	#N/A	#N/A	#N/A	#N/A	#N/A	#N/A	#N/A	#N/A	#N/A	0.105017	19	ENSG00000096092	TMEM14A	protein_coding	transmembrane protein 14A [Source:HGNC Symbol;Acc:HGNC:21076]
ADAMTS10	#N/A	#N/A	#N/A	#N/A	#N/A	0.0228194	#N/A	#N/A	#N/A	0.993368	#N/A	#N/A	#N/A	#N/A	#N/A	#N/A	#N/A	#N/A	#N/A	#N/A	#N/A	#N/A	#N/A	#N/A	#N/A	#N/A	#N/A	#N/A	#N/A	#N/A	#N/A	#N/A	#N/A	#N/A	5.19398	0.174684	3.96347	4.37172	4.93233	3.84705	5.79406	0.954766	6.17691	0.41998	0.303736	0.274344	5.5584	5.76739	0.323553	5.11236	5.78811	#N/A	#N/A	#N/A	#N/A	#N/A	#N/A	#N/A	#N/A	#N/A	#N/A	#N/A	#N/A	19	ENSG00000142303	ADAMTS10	protein_coding	ADAM metallopeptidase with thrombospondin type 1 motif 10 [Source:HGNC Symbol;Acc:HGNC:13201]
GRK2	#N/A	#N/A	#N/A	#N/A	#N/A	#N/A	#N/A	#N/A	#N/A	0.765699	#N/A	#N/A	#N/A	#N/A	#N/A	#N/A	#N/A	#N/A	#N/A	#N/A	0.163564	#N/A	#N/A	#N/A	#N/A	#N/A	#N/A	#N/A	#N/A	#N/A	#N/A	#N/A	#N/A	#N/A	3.0561	0.112409	3.19211	3.078	3.32247	3.14332	3.73368	1.39214	2.93075	0.47406	1.12109	0.32192	2.3739	2.56502	0.32309	2.7401	3.43418	#N/A	#N/A	#N/A	#N/A	#N/A	#N/A	#N/A	#N/A	#N/A	#N/A	#N/A	#N/A	19	ENSG00000173020	GRK2	protein_coding	G protein-coupled receptor kinase 2 [Source:HGNC Symbol;Acc:HGNC:289]
HECTD3	#N/A	#N/A	1.5662	#N/A	#N/A	#N/A	#N/A	#N/A	#N/A	0.84488	#N/A	0.0483561	#N/A	#N/A	#N/A	#N/A	#N/A	#N/A	#N/A	#N/A	#N/A	#N/A	#N/A	#N/A	#N/A	#N/A	#N/A	#N/A	#N/A	#N/A	#N/A	#N/A	#N/A	#N/A	1.22894	#N/A	2.29816	1.43574	1.52426	1.54035	1.1635	0.760553	1.10841	1.00581	1.04715	0.306347	1.18093	1.63199	0.147339	1.17626	1.38649	#N/A	#N/A	#N/A	#N/A	#N/A	#N/A	#N/A	#N/A	#N/A	#N/A	#N/A	#N/A	19	ENSG00000126107	HECTD3	protein_coding	HECT domain E3 ubiquitin protein ligase 3 [Source:HGNC Symbol;Acc:HGNC:26117]
HMG20B	#N/A	#N/A	#N/A	#N/A	#N/A	#N/A	#N/A	#N/A	#N/A	1.08667	#N/A	#N/A	#N/A	#N/A	#N/A	0.923258	#N/A	#N/A	#N/A	#N/A	0.188368	#N/A	#N/A	#N/A	#N/A	#N/A	#N/A	#N/A	#N/A	#N/A	#N/A	#N/A	#N/A	#N/A	1.89696	#N/A	2.59874	2.26777	2.62668	2.67161	2.22005	1.65797	2.24665	2.08908	2.03547	0.586592	1.93747	2.29401	0.406676	2.4018	2.16513	#N/A	#N/A	#N/A	#N/A	#N/A	#N/A	#N/A	#N/A	#N/A	#N/A	#N/A	#N/A	19	ENSG00000064961	HMG20B	protein_coding	high mobility group 20B [Source:HGNC Symbol;Acc:HGNC:5002]
GLIS2#126603	#N/A	#N/A	#N/A	#N/A	#N/A	#N/A	#N/A	#N/A	#N/A	0.185927	#N/A	#N/A	#N/A	#N/A	#N/A	#N/A	#N/A	#N/A	0.107028	#N/A	#N/A	#N/A	#N/A	#N/A	#N/A	#N/A	#N/A	#N/A	#N/A	#N/A	#N/A	#N/A	#N/A	#N/A	0.194506	0.132192	0.193775	0.171808	0.199937	0.188626	5.36659	0.163834	0.186413	0.140312	0.185363	0.167019	0.173292	0.19222	#N/A	0.160707	0.190138	#N/A	#N/A	#N/A	#N/A	#N/A	#N/A	#N/A	#N/A	#N/A	#N/A	0.122049	#N/A	19	ENSG00000126603	GLIS2	protein_coding	GLIS family zinc finger 2 [Source:HGNC Symbol;Acc:HGNC:29450]
PDLIM4	#N/A	#N/A	#N/A	#N/A	#N/A	#N/A	#N/A	#N/A	#N/A	0.223309	#N/A	#N/A	#N/A	#N/A	#N/A	#N/A	#N/A	#N/A	#N/A	#N/A	#N/A	#N/A	#N/A	#N/A	#N/A	0.106972	0.168891	0.140938	#N/A	#N/A	#N/A	#N/A	#N/A	#N/A	0.227759	#N/A	0.227126	0.232925	0.190505	0.195491	0.249281	0.172043	0.237406	0.217208	0.211244	0.168469	0.225991	0.225799	#N/A	0.227316	0.189881	#N/A	#N/A	#N/A	#N/A	#N/A	#N/A	#N/A	#N/A	#N/A	#N/A	#N/A	#N/A	19	ENSG00000131435	PDLIM4	protein_coding	PDZ and LIM domain 4 [Source:HGNC Symbol;Acc:HGNC:16501]
CLIP2	#N/A	#N/A	#N/A	#N/A	#N/A	#N/A	#N/A	#N/A	#N/A	0.839379	#N/A	#N/A	#N/A	#N/A	#N/A	#N/A	#N/A	#N/A	#N/A	#N/A	#N/A	#N/A	#N/A	#N/A	#N/A	#N/A	#N/A	#N/A	#N/A	#N/A	#N/A	#N/A	#N/A	#N/A	4.73136	2.773	3.20455	4.6447	3.53533	4.08669	5.0941	5.43425	4.31221	3.75976	3.80675	3.66861	3.9807	4.25926	1.67363	3.99961	4.96394	#N/A	#N/A	#N/A	#N/A	#N/A	#N/A	#N/A	#N/A	#N/A	#N/A	1.31391	#N/A	19	ENSG00000106665	CLIP2	protein_coding	CAP-Gly domain containing linker protein 2 [Source:HGNC Symbol;Acc:HGNC:2586]
#239920	#N/A	#N/A	#N/A	#N/A	#N/A	#N/A	#N/A	#N/A	#N/A	0.941153	#N/A	#N/A	#N/A	#N/A	#N/A	#N/A	#N/A	#N/A	#N/A	#N/A	#N/A	#N/A	#N/A	0.16402	#N/A	#N/A	#N/A	#N/A	#N/A	#N/A	#N/A	#N/A	#N/A	#N/A	0.447138	0.180351	4.08304	5.68103	4.83958	4.45399	6.02292	3.15357	5.37643	4.74125	0.517244	0.584283	4.709	5.53139	0.336062	4.40477	6.09464	#N/A	#N/A	#N/A	#N/A	#N/A	#N/A	#N/A	#N/A	#N/A	#N/A	#N/A	#N/A	19	ENSG00000239920		protein_coding	novel transcript
RRAS	#N/A	#N/A	#N/A	#N/A	#N/A	#N/A	#N/A	#N/A	#N/A	0.477574	#N/A	#N/A	#N/A	#N/A	#N/A	#N/A	#N/A	#N/A	#N/A	#N/A	#N/A	#N/A	#N/A	#N/A	#N/A	0.099573	#N/A	#N/A	#N/A	#N/A	#N/A	#N/A	#N/A	#N/A	0.240798	0.135035	0.246146	0.266012	0.27287	0.249221	0.405361	0.244622	0.250664	0.237821	0.209928	0.224972	0.76304	0.325202	#N/A	0.361577	1.51702	#N/A	#N/A	#N/A	#N/A	#N/A	#N/A	#N/A	#N/A	#N/A	#N/A	0.152155	#N/A	19	ENSG00000126458	RRAS	protein_coding	RAS related [Source:HGNC Symbol;Acc:HGNC:10447]
SPTBN1-AS2	#N/A	#N/A	#N/A	#N/A	#N/A	#N/A	#N/A	#N/A	#N/A	0.383297	#N/A	#N/A	#N/A	#N/A	#N/A	#N/A	#N/A	#N/A	#N/A	#N/A	#N/A	#N/A	#N/A	#N/A	#N/A	#N/A	0.151115	0.125906	0.104892	#N/A	#N/A	#N/A	#N/A	#N/A	1.81217	#N/A	2.03711	1.80031	0.991734	1.32542	1.41698	0.51783	0.890636	0.966601	0.575598	0.0871759	0.638534	0.859268	#N/A	0.755392	1.57942	#N/A	#N/A	#N/A	#N/A	#N/A	#N/A	#N/A	#N/A	#N/A	#N/A	#N/A	#N/A	19	ENSG00000238018	SPTBN1-AS2	lncRNA	SPTBN1 antisense RNA 2 [Source:HGNC Symbol;Acc:HGNC:40563]
RHOB	#N/A	#N/A	#N/A	#N/A	#N/A	#N/A	#N/A	#N/A	#N/A	0.765587	#N/A	#N/A	#N/A	#N/A	#N/A	#N/A	#N/A	#N/A	#N/A	#N/A	#N/A	#N/A	#N/A	#N/A	#N/A	#N/A	#N/A	#N/A	0.202331	#N/A	#N/A	#N/A	#N/A	#N/A	0.30471	0.170938	0.303364	0.318545	0.306915	0.309082	0.350363	0.290449	0.38448	0.279971	0.252664	0.259595	1.56324	0.31375	0.173182	0.704359	0.319786	#N/A	#N/A	#N/A	#N/A	#N/A	#N/A	#N/A	#N/A	#N/A	#N/A	#N/A	#N/A	19	ENSG00000143878	RHOB	protein_coding	ras homolog family member B [Source:HGNC Symbol;Acc:HGNC:668]
RAD51D	#N/A	#N/A	#N/A	#N/A	#N/A	#N/A	#N/A	#N/A	#N/A	0.95818	#N/A	#N/A	#N/A	#N/A	#N/A	#N/A	#N/A	#N/A	#N/A	0.315617	#N/A	#N/A	#N/A	#N/A	#N/A	#N/A	#N/A	#N/A	#N/A	#N/A	#N/A	#N/A	#N/A	#N/A	1.8483	0.474542	1.63729	1.89247	1.92879	1.69152	1.93485	1.69228	2.0173	2.14203	1.80629	1.21237	1.81854	2.32743	0.589399	2.20239	1.82056	#N/A	#N/A	#N/A	#N/A	#N/A	#N/A	#N/A	#N/A	#N/A	#N/A	#N/A	#N/A	19	ENSG00000185379	RAD51D	protein_coding	RAD51 paralog D [Source:HGNC Symbol;Acc:HGNC:9823]
PDE6B	#N/A	#N/A	#N/A	#N/A	#N/A	#N/A	#N/A	#N/A	#N/A	0.0705824	#N/A	#N/A	#N/A	0.056867	#N/A	#N/A	#N/A	#N/A	#N/A	#N/A	#N/A	#N/A	#N/A	#N/A	#N/A	#N/A	#N/A	#N/A	#N/A	#N/A	#N/A	#N/A	#N/A	#N/A	0.120848	0.0824992	0.0542432	0.114239	0.0891251	0.0936181	0.120808	0.0747663	0.295418	0.0610096	0.0720716	0.09729	0.088398	0.0779288	#N/A	0.0723085	0.070059	#N/A	#N/A	#N/A	#N/A	#N/A	#N/A	0.055222	#N/A	#N/A	#N/A	#N/A	#N/A	19	ENSG00000133256	PDE6B	protein_coding	phosphodiesterase 6B [Source:HGNC Symbol;Acc:HGNC:8786]
ZNF625	#N/A	#N/A	#N/A	#N/A	#N/A	#N/A	#N/A	#N/A	#N/A	0.887548	#N/A	#N/A	#N/A	#N/A	#N/A	#N/A	#N/A	#N/A	#N/A	0.163841	#N/A	#N/A	#N/A	#N/A	#N/A	#N/A	#N/A	#N/A	#N/A	#N/A	#N/A	#N/A	#N/A	#N/A	1.84158	0.171824	3.28328	2.65084	3.69861	2.16305	2.45396	0.905565	4.54845	2.082	0.506089	0.30527	3.52606	2.88673	#N/A	4.02894	2.5582	#N/A	#N/A	#N/A	#N/A	#N/A	#N/A	#N/A	#N/A	#N/A	#N/A	0.16388	#N/A	19	ENSG00000257591	ZNF625	protein_coding	zinc finger protein 625 [Source:HGNC Symbol;Acc:HGNC:30571]
PPP1R35	#N/A	#N/A	#N/A	#N/A	#N/A	#N/A	#N/A	#N/A	#N/A	#N/A	#N/A	0.119794	#N/A	#N/A	#N/A	#N/A	#N/A	#N/A	#N/A	0.322014	#N/A	#N/A	#N/A	#N/A	#N/A	#N/A	#N/A	#N/A	#N/A	#N/A	#N/A	#N/A	#N/A	#N/A	2.09929	#N/A	2.18052	1.78288	1.62841	1.43867	1.56021	1.92177	1.48132	1.55347	1.86943	1.49741	1.65308	2.1293	0.81745	1.73267	1.57848	#N/A	#N/A	#N/A	#N/A	#N/A	#N/A	#N/A	#N/A	#N/A	0.823411	#N/A	#N/A	19	ENSG00000160813	PPP1R35	protein_coding	protein phosphatase 1 regulatory subunit 35 [Source:HGNC Symbol;Acc:HGNC:28320]
DGAT2	#N/A	#N/A	0.00254637	0.0109093	0.00116397	0.00356764	#N/A	#N/A	#N/A	#N/A	#N/A	0.0176723	#N/A	#N/A	#N/A	#N/A	#N/A	0.0701553	#N/A	#N/A	#N/A	#N/A	#N/A	#N/A	#N/A	#N/A	0.0650728	0.052506	0.0631867	#N/A	#N/A	#N/A	#N/A	#N/A	#N/A	#N/A	#N/A	0.0129007	#N/A	#N/A	#N/A	#N/A	0.0733689	0.02183	0.0599131	#N/A	0.0388819	0.0575791	#N/A	0.0732492	#N/A	0.045346	#N/A	#N/A	0.045529	#N/A	#N/A	#N/A	#N/A	#N/A	#N/A	0.0610023	#N/A	19	ENSG00000062282	DGAT2	protein_coding	diacylglycerol O-acyltransferase 2 [Source:HGNC Symbol;Acc:HGNC:16940]
CNN1	#N/A	#N/A	#N/A	#N/A	#N/A	#N/A	#N/A	#N/A	#N/A	#N/A	#N/A	0.0349604	#N/A	#N/A	#N/A	#N/A	#N/A	0.124394	0.107096	#N/A	#N/A	#N/A	#N/A	0.0798636	#N/A	0.10305	#N/A	0.0976057	0.113943	#N/A	#N/A	#N/A	#N/A	#N/A	0.105465	#N/A	0.138143	0.0995162	#N/A	#N/A	#N/A	#N/A	0.13883	0.0991428	0.150225	0.0969446	0.131274	0.137842	#N/A	0.145555	#N/A	#N/A	#N/A	#N/A	#N/A	#N/A	#N/A	#N/A	#N/A	#N/A	#N/A	0.117626	0.103118	19	ENSG00000130176	CNN1	protein_coding	calponin 1 [Source:HGNC Symbol;Acc:HGNC:2155]
VTI1A	#N/A	#N/A	#N/A	#N/A	#N/A	#N/A	#N/A	#N/A	#N/A	#N/A	#N/A	0.624573	#N/A	#N/A	#N/A	#N/A	0.831218	#N/A	0.750456	#N/A	0.742119	0.695826	#N/A	#N/A	#N/A	#N/A	#N/A	#N/A	#N/A	#N/A	0.485321	#N/A	0.599564	0.643366	0.552463	#N/A	#N/A	0.550645	#N/A	#N/A	0.528111	0.806086	#N/A	0.570081	0.637279	0.91037	#N/A	0.561524	1.67709	#N/A	#N/A	#N/A	#N/A	#N/A	#N/A	#N/A	0.913781	#N/A	#N/A	1.04645	#N/A	#N/A	#N/A	19	ENSG00000151532	VTI1A	protein_coding	vesicle transport through interaction with t-SNAREs 1A [Source:HGNC Symbol;Acc:HGNC:17792]
#287839	#N/A	#N/A	#N/A	#N/A	#N/A	#N/A	#N/A	#N/A	#N/A	#N/A	#N/A	0.033563	#N/A	#N/A	#N/A	#N/A	#N/A	#N/A	#N/A	#N/A	#N/A	#N/A	#N/A	#N/A	#N/A	#N/A	#N/A	#N/A	#N/A	#N/A	0.096919	#N/A	#N/A	#N/A	0.0893961	#N/A	0.176217	0.102502	0.14124	0.107351	2.52314	#N/A	2.58619	0.113059	0.0924826	0.1181	0.896776	0.405472	#N/A	0.826167	0.140993	0.127353	#N/A	#N/A	0.0842936	#N/A	#N/A	0.0745837	#N/A	#N/A	#N/A	#N/A	#N/A	19	ENSG00000287839		lncRNA	novel transcript
CTNNA3	#N/A	#N/A	1.93234	0.270695	0.0200553	0.0339986	0.0511601	#N/A	#N/A	#N/A	#N/A	#N/A	#N/A	2.94202	1.25633	1.39162	#N/A	1.89333	2.24905	0.29758	0.222758	0.504867	#N/A	#N/A	#N/A	#N/A	0.509921	#N/A	0.948756	#N/A	#N/A	#N/A	#N/A	#N/A	#N/A	#N/A	#N/A	#N/A	#N/A	#N/A	#N/A	#N/A	#N/A	#N/A	#N/A	#N/A	#N/A	#N/A	#N/A	#N/A	#N/A	1.24426	#N/A	#N/A	0.304217	#N/A	#N/A	0.302388	#N/A	0.120911	#N/A	#N/A	#N/A	19	ENSG00000183230	CTNNA3	protein_coding	catenin alpha 3 [Source:HGNC Symbol;Acc:HGNC:2511]
KCNQ5	#N/A	#N/A	1.88417	0.471912	0.060399	0.0964806	1.8042	#N/A	#N/A	#N/A	#N/A	#N/A	#N/A	2.71567	3.15297	2.43144	#N/A	2.56953	3.47495	0.580677	3.64376	2.04953	#N/A	#N/A	1.56216	#N/A	#N/A	#N/A	#N/A	#N/A	#N/A	#N/A	#N/A	#N/A	#N/A	#N/A	#N/A	#N/A	#N/A	#N/A	#N/A	#N/A	#N/A	#N/A	#N/A	#N/A	#N/A	#N/A	#N/A	#N/A	#N/A	4.99003	#N/A	1.28477	3.26218	#N/A	#N/A	3.51309	#N/A	0.294367	#N/A	#N/A	#N/A	19	ENSG00000185760	KCNQ5	protein_coding	potassium voltage-gated channel subfamily Q member 5 [Source:HGNC Symbol;Acc:HGNC:6299]
TP63	#N/A	#N/A	2.76177	0.0329734	#N/A	0.00948687	0.015762	#N/A	#N/A	#N/A	#N/A	#N/A	#N/A	0.436423	0.246135	0.930438	#N/A	0.117867	0.0957295	0.14069	0.0970238	#N/A	#N/A	#N/A	0.140438	#N/A	#N/A	#N/A	0.213255	#N/A	#N/A	#N/A	#N/A	#N/A	#N/A	#N/A	#N/A	#N/A	#N/A	#N/A	#N/A	#N/A	#N/A	#N/A	#N/A	#N/A	#N/A	#N/A	#N/A	#N/A	#N/A	0.543888	#N/A	0.196382	0.116369	#N/A	0.0882138	#N/A	0.157497	0.0585714	#N/A	#N/A	#N/A	19	ENSG00000073282	TP63	protein_coding	tumor protein p63 [Source:HGNC Symbol;Acc:HGNC:15979]
LRRTM4	#N/A	#N/A	0.00363634	0.0285909	0.00235711	0.0068668	#N/A	#N/A	#N/A	#N/A	#N/A	#N/A	#N/A	#N/A	#N/A	#N/A	#N/A	#N/A	#N/A	#N/A	#N/A	#N/A	#N/A	#N/A	#N/A	#N/A	0.103478	#N/A	0.113043	0.0570503	#N/A	#N/A	#N/A	#N/A	0.596529	#N/A	#N/A	0.362295	#N/A	#N/A	#N/A	0.212327	1.60933	0.444015	0.118578	0.0617968	1.85517	0.880679	#N/A	0.46099	0.789017	#N/A	#N/A	#N/A	#N/A	#N/A	#N/A	#N/A	#N/A	#N/A	#N/A	#N/A	0.0875192	19	ENSG00000176204	LRRTM4	protein_coding	leucine rich repeat transmembrane neuronal 4 [Source:HGNC Symbol;Acc:HGNC:19411]
TTN-AS1	#N/A	#N/A	0.0786853	#N/A	0.0143409	0.0104781	0.00583165	#N/A	#N/A	#N/A	#N/A	#N/A	#N/A	1.84547	#N/A	0.992698	0.813606	1.94334	#N/A	0.192205	0.113969	0.824711	#N/A	#N/A	#N/A	#N/A	#N/A	#N/A	0.285147	#N/A	#N/A	#N/A	#N/A	#N/A	#N/A	#N/A	#N/A	#N/A	#N/A	#N/A	#N/A	#N/A	#N/A	#N/A	#N/A	#N/A	#N/A	#N/A	#N/A	#N/A	#N/A	0.581531	#N/A	0.347298	0.155488	#N/A	0.103891	0.215831	0.136395	0.0541149	#N/A	#N/A	#N/A	19	ENSG00000237298	TTN-AS1	lncRNA	TTN antisense RNA 1 [Source:HGNC Symbol;Acc:HGNC:44124]
AGBL1	#N/A	#N/A	0.0454318	1.16321	0.00845275	0.00905691	0.0447292	#N/A	#N/A	#N/A	#N/A	#N/A	#N/A	1.94121	#N/A	3.95137	#N/A	0.777924	0.450795	0.185575	0.18669	#N/A	#N/A	#N/A	0.205195	#N/A	#N/A	#N/A	0.300755	#N/A	#N/A	#N/A	#N/A	#N/A	#N/A	#N/A	#N/A	#N/A	#N/A	#N/A	#N/A	#N/A	#N/A	#N/A	#N/A	#N/A	#N/A	#N/A	#N/A	#N/A	#N/A	2.975	#N/A	0.848953	0.213444	#N/A	0.0843334	0.082262	0.235429	#N/A	#N/A	#N/A	#N/A	19	ENSG00000273540	AGBL1	protein_coding	AGBL carboxypeptidase 1 [Source:HGNC Symbol;Acc:HGNC:26504]
TRIM54	#N/A	#N/A	0.00275721	8.67674e-05	#N/A	#N/A	#N/A	#N/A	#N/A	#N/A	#N/A	#N/A	#N/A	0.0963405	0.0323827	0.0987881	0.0434506	0.100508	0.0773629	0.0770203	0.0818217	0.0593041	#N/A	#N/A	0.0339031	#N/A	#N/A	#N/A	0.058655	#N/A	#N/A	#N/A	#N/A	#N/A	#N/A	#N/A	#N/A	#N/A	#N/A	#N/A	#N/A	#N/A	#N/A	#N/A	#N/A	#N/A	#N/A	#N/A	#N/A	#N/A	#N/A	0.113693	#N/A	0.0159512	0.0688899	#N/A	#N/A	0.059735	0.0205937	0.0384815	#N/A	#N/A	#N/A	19	ENSG00000138100	TRIM54	protein_coding	tripartite motif containing 54 [Source:HGNC Symbol;Acc:HGNC:16008]
ACTA2	#N/A	#N/A	1.65511	#N/A	#N/A	#N/A	#N/A	#N/A	#N/A	#N/A	#N/A	#N/A	#N/A	#N/A	#N/A	#N/A	#N/A	#N/A	#N/A	#N/A	#N/A	#N/A	#N/A	#N/A	#N/A	0.241806	#N/A	0.456918	#N/A	#N/A	#N/A	#N/A	#N/A	#N/A	5.3456	0.195866	4.40347	0.301604	3.33423	4.08108	6.04365	0.262685	6.39024	3.83012	0.271738	0.363698	6.03547	4.75406	#N/A	6.41258	4.91083	#N/A	#N/A	#N/A	#N/A	#N/A	#N/A	#N/A	#N/A	#N/A	#N/A	#N/A	#N/A	19	ENSG00000107796	ACTA2	protein_coding	actin alpha 2, smooth muscle [Source:HGNC Symbol;Acc:HGNC:130]
ASB2#100628	#N/A	#N/A	0.00363721	#N/A	#N/A	0.00535747	#N/A	#N/A	#N/A	#N/A	#N/A	#N/A	#N/A	0.125116	0.0349694	0.110114	0.0728792	0.103435	0.08283	#N/A	0.0796492	0.0857257	#N/A	#N/A	0.0513365	#N/A	0.104367	#N/A	0.0934205	#N/A	0.0838147	#N/A	#N/A	#N/A	#N/A	#N/A	#N/A	#N/A	#N/A	#N/A	#N/A	#N/A	#N/A	#N/A	#N/A	#N/A	#N/A	#N/A	#N/A	#N/A	#N/A	0.123793	0.0465559	0.0399923	0.0682581	#N/A	#N/A	0.059244	#N/A	#N/A	#N/A	#N/A	#N/A	19	ENSG00000100628	ASB2	protein_coding	ankyrin repeat and SOCS box containing 2 [Source:HGNC Symbol;Acc:HGNC:16012]
KCNN2	#N/A	#N/A	0.0169593	#N/A	0.0338459	0.00775796	#N/A	#N/A	#N/A	#N/A	#N/A	#N/A	#N/A	0.182533	0.129183	0.120193	0.0938407	0.134756	0.112524	0.108827	0.114272	#N/A	#N/A	#N/A	0.0863398	#N/A	0.101081	#N/A	0.146031	#N/A	0.176493	#N/A	#N/A	#N/A	#N/A	#N/A	#N/A	#N/A	#N/A	#N/A	#N/A	#N/A	#N/A	#N/A	#N/A	#N/A	#N/A	#N/A	#N/A	#N/A	#N/A	0.163668	#N/A	#N/A	0.113274	0.0682241	#N/A	#N/A	0.0377912	#N/A	#N/A	#N/A	#N/A	19	ENSG00000080709	KCNN2	protein_coding	potassium calcium-activated channel subfamily N member 2 [Source:HGNC Symbol;Acc:HGNC:6291]
TAGLN	#N/A	#N/A	0.948023	#N/A	#N/A	#N/A	#N/A	#N/A	#N/A	#N/A	#N/A	#N/A	#N/A	0.697683	#N/A	#N/A	#N/A	0.676553	#N/A	#N/A	#N/A	#N/A	#N/A	#N/A	#N/A	#N/A	#N/A	#N/A	#N/A	#N/A	#N/A	#N/A	#N/A	#N/A	0.240299	0.157057	4.19759	0.257898	2.42636	3.69441	5.86989	0.22113	5.39162	4.14321	0.211346	0.235522	5.23629	5.36217	#N/A	0.462165	4.03837	#N/A	#N/A	#N/A	#N/A	#N/A	#N/A	#N/A	#N/A	#N/A	#N/A	#N/A	#N/A	19	ENSG00000149591	TAGLN	protein_coding	transgelin [Source:HGNC Symbol;Acc:HGNC:11553]
CNTN4	#N/A	#N/A	1.69202	#N/A	0.0049379	#N/A	#N/A	#N/A	#N/A	#N/A	#N/A	#N/A	#N/A	#N/A	#N/A	#N/A	#N/A	#N/A	#N/A	#N/A	#N/A	#N/A	#N/A	#N/A	#N/A	#N/A	#N/A	#N/A	0.143861	#N/A	#N/A	#N/A	#N/A	#N/A	3.83105	0.191138	2.52405	3.99348	3.006	3.50236	4.75315	0.364013	4.34472	2.44669	0.280984	0.226483	4.67358	3.19308	#N/A	4.39127	5.27828	#N/A	#N/A	#N/A	#N/A	#N/A	#N/A	#N/A	#N/A	#N/A	#N/A	#N/A	#N/A	19	ENSG00000144619	CNTN4	protein_coding	contactin 4 [Source:HGNC Symbol;Acc:HGNC:2174]
RPS23	#N/A	#N/A	0.0020273	#N/A	#N/A	#N/A	#N/A	#N/A	#N/A	#N/A	#N/A	#N/A	#N/A	0.0375202	#N/A	0.0599391	0.0260439	0.0479587	#N/A	#N/A	#N/A	#N/A	#N/A	#N/A	#N/A	#N/A	0.0680629	#N/A	#N/A	#N/A	#N/A	#N/A	#N/A	#N/A	0.0446674	#N/A	#N/A	0.0568815	#N/A	#N/A	#N/A	0.0661862	0.0702769	0.0483272	#N/A	0.0691007	0.0636568	0.0718244	#N/A	0.0833053	0.058735	0.0395404	#N/A	#N/A	0.0428007	#N/A	#N/A	#N/A	#N/A	#N/A	#N/A	0.0559581	#N/A	19	ENSG00000186468	RPS23	protein_coding	ribosomal protein S23 [Source:HGNC Symbol;Acc:HGNC:10410]
MYLK4	#N/A	#N/A	0.0228549	0.0294628	#N/A	#N/A	#N/A	#N/A	#N/A	#N/A	#N/A	#N/A	#N/A	0.177589	0.141824	0.158578	0.0946726	0.170158	0.101896	0.108158	0.106123	0.0830399	#N/A	#N/A	0.063801	#N/A	0.138549	#N/A	0.0951934	#N/A	0.466928	#N/A	#N/A	#N/A	#N/A	#N/A	#N/A	#N/A	#N/A	#N/A	#N/A	#N/A	#N/A	#N/A	#N/A	#N/A	#N/A	#N/A	#N/A	#N/A	#N/A	0.143221	#N/A	#N/A	0.11496	#N/A	#N/A	0.0706351	0.0260087	#N/A	#N/A	#N/A	#N/A	19	ENSG00000145949	MYLK4	protein_coding	myosin light chain kinase family member 4 [Source:HGNC Symbol;Acc:HGNC:27972]
IL34	#N/A	#N/A	#N/A	0.0167875	#N/A	#N/A	#N/A	#N/A	#N/A	#N/A	#N/A	#N/A	#N/A	#N/A	#N/A	#N/A	#N/A	#N/A	#N/A	#N/A	#N/A	#N/A	#N/A	#N/A	#N/A	0.100365	#N/A	#N/A	#N/A	#N/A	#N/A	#N/A	#N/A	#N/A	0.397316	#N/A	0.726051	0.29211	1.32617	0.434998	3.71021	0.157417	3.16338	0.709609	0.136963	0.12591	2.45151	0.629962	#N/A	2.40362	0.694911	#N/A	#N/A	#N/A	#N/A	#N/A	#N/A	#N/A	#N/A	#N/A	#N/A	0.107036	0.106986	19	ENSG00000157368	IL34	protein_coding	interleukin 34 [Source:HGNC Symbol;Acc:HGNC:28529]
LTB4R#213903	#N/A	#N/A	#N/A	0.0284319	#N/A	#N/A	#N/A	#N/A	#N/A	#N/A	#N/A	#N/A	#N/A	1.75524	0.467951	0.166511	#N/A	0.136886	0.13808	#N/A	0.151063	#N/A	0.309203	#N/A	#N/A	#N/A	#N/A	#N/A	#N/A	#N/A	0.929094	#N/A	#N/A	#N/A	1.46936	#N/A	#N/A	#N/A	#N/A	#N/A	1.1335	#N/A	0.969495	#N/A	0.161916	#N/A	#N/A	#N/A	#N/A	1.44569	1.47014	1.25401	0.118029	0.101571	#N/A	#N/A	#N/A	0.113173	#N/A	#N/A	#N/A	#N/A	#N/A	19	ENSG00000213903	LTB4R	protein_coding	leukotriene B4 receptor [Source:HGNC Symbol;Acc:HGNC:6713]
RPL5	#N/A	#N/A	#N/A	#N/A	0.00109257	#N/A	#N/A	#N/A	#N/A	#N/A	#N/A	#N/A	#N/A	#N/A	0.0369874	#N/A	0.0264313	0.019468	0.0495952	#N/A	#N/A	#N/A	#N/A	#N/A	#N/A	#N/A	0.048492	0.0578569	0.0289122	#N/A	#N/A	#N/A	#N/A	#N/A	0.0234669	#N/A	0.0198644	0.0419906	#N/A	#N/A	#N/A	0.052242	#N/A	0.021112	0.0346579	0.0710792	0.0188232	0.0156712	0.0422101	0.0129935	#N/A	#N/A	#N/A	#N/A	#N/A	#N/A	#N/A	#N/A	#N/A	#N/A	#N/A	#N/A	#N/A	19	ENSG00000122406	RPL5	protein_coding	ribosomal protein L5 [Source:HGNC Symbol;Acc:HGNC:10360]
CSMD2	#N/A	#N/A	#N/A	#N/A	#N/A	0.00640535	#N/A	#N/A	#N/A	#N/A	#N/A	#N/A	#N/A	#N/A	#N/A	#N/A	#N/A	#N/A	#N/A	#N/A	#N/A	#N/A	#N/A	#N/A	#N/A	0.108322	0.118189	#N/A	#N/A	#N/A	#N/A	#N/A	#N/A	#N/A	0.358568	#N/A	1.4872	0.708348	1.48702	1.193	2.49839	0.0879017	2.44739	0.3025	0.15081	#N/A	2.26675	1.5111	#N/A	1.23617	0.791572	#N/A	#N/A	#N/A	#N/A	#N/A	#N/A	#N/A	#N/A	#N/A	#N/A	0.129126	0.107508	19	ENSG00000121904	CSMD2	protein_coding	CUB and Sushi multiple domains 2 [Source:HGNC Symbol;Acc:HGNC:19290]
GRIN2B	#N/A	#N/A	#N/A	#N/A	#N/A	0.00630123	#N/A	#N/A	#N/A	#N/A	#N/A	#N/A	#N/A	#N/A	#N/A	#N/A	#N/A	#N/A	#N/A	#N/A	#N/A	#N/A	#N/A	#N/A	#N/A	0.0786237	#N/A	#N/A	0.115014	#N/A	#N/A	#N/A	#N/A	#N/A	0.0991285	#N/A	0.0755096	0.108028	0.240184	0.1281	0.155583	0.148079	0.825426	0.108744	0.121576	0.130127	0.114979	0.15443	#N/A	0.0755765	0.0938434	#N/A	#N/A	#N/A	#N/A	#N/A	#N/A	#N/A	#N/A	#N/A	#N/A	0.0912931	#N/A	19	ENSG00000273079	GRIN2B	protein_coding	glutamate ionotropic receptor NMDA type subunit 2B [Source:HGNC Symbol;Acc:HGNC:4586]
ZNF736	#N/A	#N/A	#N/A	#N/A	#N/A	#N/A	0.0275066	#N/A	#N/A	#N/A	#N/A	#N/A	#N/A	#N/A	#N/A	#N/A	#N/A	0.712693	#N/A	#N/A	#N/A	#N/A	#N/A	#N/A	#N/A	#N/A	#N/A	#N/A	#N/A	#N/A	#N/A	#N/A	#N/A	#N/A	0.908787	#N/A	1.09924	1.02195	0.89259	1.05884	0.875593	0.786357	0.761698	0.898022	0.795544	1.01638	0.81944	1.16645	#N/A	1.10472	1.09078	#N/A	#N/A	#N/A	0.820861	#N/A	#N/A	#N/A	#N/A	#N/A	0.51343	#N/A	#N/A	19	ENSG00000234444	ZNF736	protein_coding	zinc finger protein 736 [Source:HGNC Symbol;Acc:HGNC:32467]
STRBP	#N/A	#N/A	#N/A	#N/A	#N/A	#N/A	#N/A	#N/A	#N/A	#N/A	#N/A	#N/A	#N/A	4.0607	1.3648	2.53733	1.66956	2.85723	0.687389	0.421017	0.839804	3.81486	#N/A	0.511199	#N/A	#N/A	1.78091	1.89936	2.13178	#N/A	#N/A	#N/A	#N/A	#N/A	#N/A	#N/A	#N/A	#N/A	#N/A	#N/A	#N/A	#N/A	#N/A	#N/A	#N/A	#N/A	#N/A	#N/A	#N/A	#N/A	#N/A	1.85066	#N/A	0.851673	1.33409	1.18861	0.302434	2.44448	#N/A	#N/A	#N/A	#N/A	#N/A	19	ENSG00000165209	STRBP	protein_coding	spermatid perinuclear RNA binding protein [Source:HGNC Symbol;Acc:HGNC:16462]
MAP4K3	#N/A	#N/A	#N/A	#N/A	#N/A	#N/A	#N/A	#N/A	#N/A	#N/A	#N/A	#N/A	#N/A	0.626264	0.560688	0.597309	#N/A	0.586768	0.919718	1.71356	#N/A	1.53733	#N/A	1.46425	#N/A	#N/A	0.735969	1.02268	0.876787	#N/A	#N/A	#N/A	#N/A	#N/A	#N/A	#N/A	#N/A	#N/A	#N/A	#N/A	#N/A	#N/A	#N/A	#N/A	#N/A	#N/A	#N/A	#N/A	#N/A	#N/A	#N/A	0.725954	#N/A	#N/A	1.85503	1.40897	1.5917	1.83958	#N/A	1.33404	#N/A	1.21735	1.39818	19	ENSG00000011566	MAP4K3	protein_coding	mitogen-activated protein kinase kinase kinase kinase 3 [Source:HGNC Symbol;Acc:HGNC:6865]
BMX	#N/A	#N/A	#N/A	#N/A	#N/A	#N/A	#N/A	#N/A	#N/A	#N/A	#N/A	#N/A	#N/A	1.30428	0.184457	0.227436	0.109868	0.161562	#N/A	#N/A	#N/A	0.136904	#N/A	0.0989867	#N/A	#N/A	0.102068	0.143162	0.147171	#N/A	0.413556	0.103618	0.169148	0.101875	#N/A	#N/A	#N/A	#N/A	#N/A	#N/A	#N/A	#N/A	#N/A	#N/A	#N/A	#N/A	#N/A	#N/A	#N/A	#N/A	#N/A	1.03583	#N/A	0.0970991	0.0876781	0.106554	#N/A	#N/A	#N/A	#N/A	#N/A	0.0990942	#N/A	19	ENSG00000102010	BMX	protein_coding	BMX non-receptor tyrosine kinase [Source:HGNC Symbol;Acc:HGNC:1079]
#286951	#N/A	#N/A	#N/A	#N/A	#N/A	#N/A	#N/A	#N/A	#N/A	#N/A	#N/A	#N/A	#N/A	1.74079	0.722746	1.03311	#N/A	0.258114	0.156865	#N/A	#N/A	0.19508	#N/A	#N/A	#N/A	#N/A	0.367672	0.148702	0.20821	#N/A	0.735019	#N/A	#N/A	#N/A	#N/A	#N/A	#N/A	#N/A	#N/A	#N/A	#N/A	#N/A	#N/A	#N/A	#N/A	#N/A	#N/A	#N/A	#N/A	#N/A	#N/A	3.17164	1.04646	0.112776	0.113275	0.0968146	0.0982601	0.133058	0.0638851	#N/A	#N/A	0.146941	#N/A	19	ENSG00000286951		lncRNA	novel transcript, antisense to KIAA1217
LAYN	#N/A	#N/A	#N/A	#N/A	#N/A	#N/A	#N/A	#N/A	#N/A	#N/A	#N/A	#N/A	#N/A	0.0595192	0.0646818	#N/A	#N/A	#N/A	#N/A	#N/A	#N/A	0.0813809	#N/A	#N/A	#N/A	#N/A	#N/A	#N/A	#N/A	#N/A	0.0991247	#N/A	#N/A	#N/A	0.0178141	#N/A	0.0357489	0.0425393	0.0893038	0.0415108	0.269593	#N/A	0.111816	0.0393948	0.0956121	#N/A	0.057643	0.0448082	#N/A	0.086044	0.165376	0.0260056	#N/A	#N/A	#N/A	#N/A	#N/A	#N/A	#N/A	#N/A	0.0614505	#N/A	#N/A	19	ENSG00000204381	LAYN	protein_coding	layilin [Source:HGNC Symbol;Acc:HGNC:29471]
#276256	#N/A	#N/A	#N/A	#N/A	#N/A	#N/A	#N/A	#N/A	#N/A	#N/A	#N/A	#N/A	#N/A	#N/A	0.10699	0.116198	0.0515315	0.0307946	0.0392669	0.0985215	0.082705	0.070474	#N/A	#N/A	#N/A	#N/A	0.110232	#N/A	0.0580221	0.0542267	#N/A	#N/A	#N/A	#N/A	#N/A	#N/A	#N/A	0.715476	#N/A	#N/A	#N/A	#N/A	#N/A	#N/A	#N/A	0.00678034	#N/A	#N/A	#N/A	#N/A	#N/A	#N/A	0.0560489	#N/A	0.0477352	0.0247908	#N/A	#N/A	#N/A	0.0359471	#N/A	0.0855582	0.0729131	19	ENSG00000276256		protein_coding
QPCT	#N/A	#N/A	#N/A	#N/A	#N/A	#N/A	#N/A	#N/A	#N/A	#N/A	#N/A	#N/A	#N/A	#N/A	#N/A	#N/A	#N/A	0.0691671	0.0552501	#N/A	#N/A	0.0557791	0.0723431	#N/A	#N/A	#N/A	0.0640324	#N/A	#N/A	#N/A	0.0568963	#N/A	#N/A	#N/A	0.044784	#N/A	#N/A	#N/A	0.045129	#N/A	#N/A	#N/A	0.0987734	0.0461601	0.0402881	0.0649907	0.0243489	#N/A	#N/A	0.061198	0.0417959	#N/A	#N/A	0.0413637	#N/A	0.0381855	#N/A	#N/A	#N/A	#N/A	#N/A	0.0596078	0.0521229	19	ENSG00000115828	QPCT	protein_coding	glutaminyl-peptide cyclotransferase [Source:HGNC Symbol;Acc:HGNC:9753]
ARNTL2	#N/A	#N/A	#N/A	#N/A	#N/A	#N/A	#N/A	#N/A	#N/A	#N/A	#N/A	#N/A	#N/A	#N/A	#N/A	#N/A	#N/A	0.123816	#N/A	#N/A	#N/A	0.104973	#N/A	#N/A	#N/A	#N/A	#N/A	#N/A	#N/A	#N/A	0.0683664	#N/A	#N/A	#N/A	0.136048	#N/A	0.132905	0.104913	0.108664	0.0843938	0.444397	0.127706	0.36246	0.101199	0.0970162	0.126764	0.0973215	0.120218	#N/A	0.104424	0.125729	#N/A	#N/A	#N/A	#N/A	#N/A	#N/A	0.0728798	#N/A	#N/A	#N/A	#N/A	#N/A	19	ENSG00000029153	ARNTL2	protein_coding	aryl hydrocarbon receptor nuclear translocator like 2 [Source:HGNC Symbol;Acc:HGNC:18984]
ZNF267	#N/A	#N/A	#N/A	#N/A	#N/A	#N/A	#N/A	#N/A	#N/A	#N/A	#N/A	#N/A	#N/A	#N/A	#N/A	#N/A	0.18399	0.443345	#N/A	#N/A	0.0996022	0.153113	#N/A	#N/A	#N/A	#N/A	#N/A	#N/A	#N/A	#N/A	#N/A	#N/A	#N/A	#N/A	1.21759	#N/A	2.40535	#N/A	2.52584	2.07841	1.553	#N/A	1.69332	1.27724	1.38827	0.289107	1.32579	1.50468	0.206083	1.57353	1.44161	#N/A	#N/A	#N/A	#N/A	#N/A	#N/A	#N/A	#N/A	0.0692197	#N/A	#N/A	#N/A	19	ENSG00000185947	ZNF267	protein_coding	zinc finger protein 267 [Source:HGNC Symbol;Acc:HGNC:13060]
NCK2	#N/A	#N/A	#N/A	#N/A	#N/A	#N/A	#N/A	#N/A	#N/A	#N/A	#N/A	#N/A	#N/A	#N/A	1.0087	0.883432	#N/A	0.616123	0.990956	#N/A	1.43194	0.816035	0.786757	0.93048	#N/A	#N/A	#N/A	1.29844	0.817592	1.08958	#N/A	#N/A	#N/A	#N/A	0.616246	1.32393	#N/A	0.690983	#N/A	0.753145	0.641749	0.732723	#N/A	#N/A	#N/A	#N/A	#N/A	#N/A	0.960746	#N/A	0.850818	#N/A	#N/A	#N/A	#N/A	#N/A	#N/A	#N/A	#N/A	#N/A	#N/A	#N/A	#N/A	19	ENSG00000071051	NCK2	protein_coding	NCK adaptor protein 2 [Source:HGNC Symbol;Acc:HGNC:7665]
OAS1	#N/A	#N/A	#N/A	#N/A	#N/A	#N/A	#N/A	#N/A	#N/A	#N/A	#N/A	#N/A	#N/A	#N/A	#N/A	#N/A	#N/A	#N/A	#N/A	#N/A	#N/A	#N/A	0.0734532	#N/A	#N/A	#N/A	#N/A	#N/A	#N/A	#N/A	#N/A	#N/A	#N/A	#N/A	0.129072	0.0856255	0.0970685	0.131295	0.102831	0.126564	0.133964	0.118616	0.136667	0.10026	0.116959	0.103466	0.11321	0.101903	0.069119	0.124335	0.129765	#N/A	0.0602203	#N/A	#N/A	#N/A	#N/A	#N/A	#N/A	#N/A	#N/A	#N/A	#N/A	19	ENSG00000089127	OAS1	protein_coding	2'-5'-oligoadenylate synthetase 1 [Source:HGNC Symbol;Acc:HGNC:8086]
C1QTNF12	#N/A	#N/A	#N/A	#N/A	#N/A	#N/A	#N/A	#N/A	#N/A	#N/A	#N/A	#N/A	#N/A	#N/A	0.0862118	#N/A	#N/A	#N/A	#N/A	#N/A	#N/A	#N/A	0.101254	#N/A	#N/A	#N/A	#N/A	#N/A	#N/A	#N/A	#N/A	#N/A	0.0892147	#N/A	0.0712633	#N/A	0.0961776	0.11245	0.0574155	0.0821785	0.215199	#N/A	0.645067	0.0453472	0.076547	0.0982362	0.086215	#N/A	#N/A	0.0703148	0.111784	0.0454959	0.0796757	0.0588624	#N/A	#N/A	#N/A	#N/A	#N/A	#N/A	#N/A	#N/A	#N/A	19	ENSG00000184163	C1QTNF12	protein_coding	C1q and TNF related 12 [Source:HGNC Symbol;Acc:HGNC:32308]
ZNF43#198521	#N/A	#N/A	#N/A	#N/A	#N/A	#N/A	#N/A	#N/A	#N/A	#N/A	#N/A	#N/A	#N/A	#N/A	#N/A	#N/A	#N/A	#N/A	#N/A	#N/A	#N/A	#N/A	0.921213	0.571589	#N/A	#N/A	#N/A	#N/A	#N/A	#N/A	#N/A	#N/A	#N/A	#N/A	0.793609	0.715213	1.6247	1.17534	1.97567	1.04975	0.877409	#N/A	1.9622	1.17889	1.85775	2.00721	1.42589	1.49281	0.868079	2.46521	0.969418	#N/A	#N/A	#N/A	#N/A	#N/A	#N/A	#N/A	#N/A	#N/A	1.32729	#N/A	#N/A	19	ENSG00000198521	ZNF43	protein_coding	zinc finger protein 43 [Source:HGNC Symbol;Acc:HGNC:13109]
RAMAC	#N/A	#N/A	#N/A	#N/A	#N/A	#N/A	#N/A	#N/A	#N/A	#N/A	#N/A	#N/A	#N/A	#N/A	0.106424	0.104713	#N/A	0.0955799	#N/A	#N/A	#N/A	#N/A	0.10153	#N/A	#N/A	#N/A	#N/A	#N/A	#N/A	#N/A	0.058615	#N/A	#N/A	#N/A	0.106356	#N/A	0.104556	0.106076	0.0804986	#N/A	0.114357	#N/A	0.0917529	0.105978	0.0855754	#N/A	0.0962628	0.11567	#N/A	0.111116	0.0926601	0.0990695	0.0824781	#N/A	#N/A	#N/A	#N/A	#N/A	#N/A	#N/A	#N/A	#N/A	#N/A	19	ENSG00000169612	RAMAC	protein_coding	RNA guanine-7 methyltransferase activating subunit [Source:HGNC Symbol;Acc:HGNC:31022]
LRP10	#N/A	#N/A	#N/A	#N/A	#N/A	#N/A	#N/A	#N/A	#N/A	#N/A	#N/A	#N/A	#N/A	#N/A	#N/A	#N/A	#N/A	#N/A	#N/A	#N/A	#N/A	#N/A	#N/A	0.0484227	#N/A	#N/A	0.253371	0.0725978	#N/A	#N/A	#N/A	#N/A	#N/A	#N/A	2.60308	0.0929932	0.732823	1.76556	3.06954	0.138857	4.77784	0.164255	3.34083	0.518726	0.157341	0.149634	2.84318	2.44577	#N/A	2.01952	3.7118	#N/A	#N/A	#N/A	#N/A	#N/A	#N/A	#N/A	#N/A	#N/A	#N/A	#N/A	#N/A	19	ENSG00000197324	LRP10	protein_coding	LDL receptor related protein 10 [Source:HGNC Symbol;Acc:HGNC:14553]
RMC1	#N/A	#N/A	#N/A	#N/A	#N/A	#N/A	#N/A	#N/A	#N/A	#N/A	#N/A	#N/A	#N/A	#N/A	#N/A	#N/A	#N/A	#N/A	#N/A	#N/A	#N/A	#N/A	#N/A	0.115092	#N/A	#N/A	#N/A	0.45197	#N/A	#N/A	#N/A	#N/A	#N/A	0.358107	1.25156	0.207988	1.30381	0.962244	0.924985	1.22709	1.18617	0.857805	1.12361	1.16745	0.782252	1.02307	1.25506	0.936464	#N/A	1.30095	0.924603	#N/A	#N/A	#N/A	#N/A	#N/A	#N/A	#N/A	#N/A	#N/A	#N/A	#N/A	#N/A	19	ENSG00000141452	RMC1	protein_coding	regulator of MON1-CCZ1 [Source:HGNC Symbol;Acc:HGNC:24326]
SLC26A11	#N/A	#N/A	#N/A	#N/A	#N/A	#N/A	#N/A	#N/A	#N/A	#N/A	#N/A	#N/A	#N/A	#N/A	#N/A	#N/A	#N/A	#N/A	0.370407	#N/A	#N/A	#N/A	#N/A	0.163672	#N/A	#N/A	#N/A	#N/A	#N/A	#N/A	0.895506	#N/A	#N/A	#N/A	1.38259	0.34275	1.11387	1.08344	1.14704	0.972049	1.19621	0.945942	1.18416	0.958022	1.27477	#N/A	1.22497	1.01648	0.293676	1.08723	1.51047	#N/A	#N/A	#N/A	#N/A	#N/A	#N/A	#N/A	#N/A	#N/A	#N/A	#N/A	#N/A	19	ENSG00000181045	SLC26A11	protein_coding	solute carrier family 26 member 11 [Source:HGNC Symbol;Acc:HGNC:14471]
ABCB9	#N/A	#N/A	#N/A	#N/A	#N/A	#N/A	#N/A	#N/A	#N/A	#N/A	#N/A	#N/A	#N/A	#N/A	#N/A	0.456893	#N/A	#N/A	0.131934	#N/A	#N/A	#N/A	#N/A	0.0911291	#N/A	#N/A	0.147984	#N/A	#N/A	#N/A	#N/A	#N/A	#N/A	0.126836	1.0955	0.159728	1.0259	1.13109	1.29795	1.13567	1.33235	0.587095	0.943523	0.926824	#N/A	0.211253	#N/A	1.06879	#N/A	1.1102	1.50069	#N/A	#N/A	#N/A	#N/A	#N/A	#N/A	#N/A	#N/A	#N/A	#N/A	#N/A	#N/A	19	ENSG00000150967	ABCB9	protein_coding	ATP binding cassette subfamily B member 9 [Source:HGNC Symbol;Acc:HGNC:50]
ACD	#N/A	#N/A	#N/A	#N/A	#N/A	#N/A	#N/A	#N/A	#N/A	#N/A	#N/A	#N/A	#N/A	#N/A	#N/A	#N/A	#N/A	#N/A	#N/A	#N/A	#N/A	#N/A	#N/A	0.0776147	#N/A	#N/A	#N/A	#N/A	#N/A	#N/A	#N/A	#N/A	0.0741373	#N/A	0.110146	0.0799767	0.123267	0.164528	0.124185	0.120028	0.724618	0.109645	0.704304	0.0988911	0.14301	0.125678	0.159621	0.206437	0.119803	0.0950509	0.245865	#N/A	#N/A	#N/A	#N/A	#N/A	#N/A	#N/A	#N/A	#N/A	#N/A	#N/A	#N/A	19	ENSG00000102977	ACD	protein_coding	ACD shelterin complex subunit and telomerase recruitment factor [Source:HGNC Symbol;Acc:HGNC:25070]
BISPR	#N/A	#N/A	#N/A	#N/A	#N/A	#N/A	#N/A	#N/A	#N/A	#N/A	#N/A	#N/A	#N/A	0.0850024	0.117216	0.0944705	#N/A	#N/A	#N/A	#N/A	#N/A	#N/A	#N/A	#N/A	#N/A	#N/A	#N/A	#N/A	#N/A	#N/A	#N/A	#N/A	0.122912	#N/A	0.157722	#N/A	0.135108	0.109875	0.150321	0.131166	0.362601	0.106391	0.291385	0.097699	0.113548	0.127077	0.121964	0.124537	#N/A	0.118568	0.111011	#N/A	#N/A	#N/A	#N/A	#N/A	#N/A	#N/A	#N/A	#N/A	#N/A	#N/A	#N/A	19	ENSG00000282851	BISPR	lncRNA	BST2 interferon stimulated positive regulator [Source:HGNC Symbol;Acc:HGNC:51290]
ARHGAP4	#N/A	#N/A	#N/A	#N/A	#N/A	#N/A	#N/A	#N/A	#N/A	#N/A	#N/A	#N/A	#N/A	0.129639	#N/A	0.0853688	#N/A	#N/A	0.132184	#N/A	#N/A	#N/A	#N/A	#N/A	#N/A	#N/A	#N/A	#N/A	#N/A	#N/A	#N/A	#N/A	#N/A	#N/A	0.205116	0.113903	0.331939	0.322281	0.758786	0.26647	2.3637	0.171568	1.25409	0.159266	0.106287	0.145109	0.863621	0.213328	#N/A	0.324246	0.38168	#N/A	#N/A	#N/A	#N/A	#N/A	#N/A	#N/A	#N/A	#N/A	#N/A	#N/A	#N/A	19	ENSG00000089820	ARHGAP4	protein_coding	Rho GTPase activating protein 4 [Source:HGNC Symbol;Acc:HGNC:674]
KCNMB3	#N/A	#N/A	#N/A	#N/A	#N/A	#N/A	#N/A	#N/A	#N/A	#N/A	#N/A	#N/A	#N/A	#N/A	1.51347	#N/A	#N/A	0.887151	#N/A	#N/A	#N/A	#N/A	#N/A	#N/A	#N/A	#N/A	#N/A	0.36324	0.575606	#N/A	1.25918	#N/A	#N/A	0.56912	#N/A	#N/A	1.3096	0.938994	0.959427	0.958651	1.10524	1.22982	1.01995	#N/A	1.71947	#N/A	#N/A	1.34332	#N/A	0.958702	#N/A	1.11471	#N/A	#N/A	#N/A	#N/A	#N/A	#N/A	#N/A	#N/A	0.539019	0.395159	#N/A	19	ENSG00000171121	KCNMB3	protein_coding	potassium calcium-activated channel subfamily M regulatory beta subunit 3 [Source:HGNC Symbol;Acc:HGNC:6287]
IL12RB1	#N/A	#N/A	#N/A	#N/A	#N/A	#N/A	#N/A	#N/A	#N/A	#N/A	#N/A	#N/A	#N/A	#N/A	0.101126	0.100694	#N/A	0.0968779	#N/A	#N/A	#N/A	#N/A	#N/A	#N/A	#N/A	#N/A	#N/A	#N/A	#N/A	#N/A	0.0739293	#N/A	0.0884255	#N/A	0.0809485	0.11858	#N/A	0.0490974	#N/A	0.0795082	0.265694	0.10482	0.944305	0.0469635	#N/A	0.0996691	0.0814756	0.060123	0.079315	0.0315925	0.0716501	#N/A	#N/A	#N/A	#N/A	#N/A	#N/A	#N/A	#N/A	#N/A	#N/A	#N/A	#N/A	19	ENSG00000096996	IL12RB1	protein_coding	interleukin 12 receptor subunit beta 1 [Source:HGNC Symbol;Acc:HGNC:5971]
OVCH1	#N/A	#N/A	#N/A	#N/A	#N/A	#N/A	#N/A	#N/A	#N/A	#N/A	#N/A	#N/A	#N/A	#N/A	#N/A	0.15107	0.080096	#N/A	#N/A	#N/A	#N/A	#N/A	#N/A	#N/A	#N/A	#N/A	#N/A	#N/A	0.103374	#N/A	#N/A	0.0870019	#N/A	#N/A	0.98863	#N/A	1.57533	1.51415	2.11793	1.09159	1.47538	0.248799	2.22877	0.623319	0.103463	0.150512	1.98484	2.22151	#N/A	3.0014	1.67233	#N/A	#N/A	#N/A	#N/A	#N/A	#N/A	#N/A	#N/A	#N/A	#N/A	#N/A	#N/A	19	ENSG00000187950	OVCH1	protein_coding	ovochymase 1 [Source:HGNC Symbol;Acc:HGNC:23080]
SLC27A3#143554	#N/A	#N/A	#N/A	#N/A	#N/A	#N/A	#N/A	#N/A	#N/A	#N/A	#N/A	#N/A	#N/A	#N/A	#N/A	#N/A	#N/A	0.141011	#N/A	#N/A	#N/A	#N/A	#N/A	#N/A	#N/A	#N/A	#N/A	#N/A	#N/A	#N/A	0.362726	#N/A	0.111681	0.105723	0.252797	#N/A	0.151962	0.254025	0.138343	0.151683	3.88278	0.146253	4.32249	0.114648	0.169802	0.112581	1.24331	0.145581	#N/A	0.152656	0.164159	#N/A	#N/A	#N/A	#N/A	#N/A	#N/A	#N/A	#N/A	#N/A	#N/A	#N/A	#N/A	19	ENSG00000143554	SLC27A3	protein_coding	solute carrier family 27 member 3 [Source:HGNC Symbol;Acc:HGNC:10997]
CATSPERG	#N/A	#N/A	#N/A	#N/A	#N/A	#N/A	#N/A	#N/A	#N/A	#N/A	#N/A	#N/A	#N/A	#N/A	#N/A	#N/A	#N/A	#N/A	#N/A	#N/A	0.14006	#N/A	#N/A	#N/A	#N/A	#N/A	#N/A	#N/A	#N/A	#N/A	#N/A	#N/A	#N/A	#N/A	1.94061	0.164312	1.49514	1.98613	1.9458	1.76907	2.2418	1.36561	1.58584	1.47959	1.83132	0.162094	1.8697	1.97144	0.164978	1.18654	2.29606	#N/A	#N/A	#N/A	#N/A	#N/A	#N/A	#N/A	#N/A	#N/A	0.23475	#N/A	#N/A	19	ENSG00000099338	CATSPERG	protein_coding	cation channel sperm associated auxiliary subunit gamma [Source:HGNC Symbol;Acc:HGNC:25243]
NAB1	#N/A	#N/A	#N/A	#N/A	#N/A	#N/A	#N/A	#N/A	#N/A	#N/A	#N/A	#N/A	#N/A	#N/A	#N/A	#N/A	#N/A	#N/A	#N/A	#N/A	#N/A	#N/A	#N/A	#N/A	#N/A	0.659791	#N/A	#N/A	#N/A	#N/A	#N/A	#N/A	#N/A	#N/A	3.31816	0.5483	2.66118	3.12781	2.70174	3.65112	3.75594	4.04014	1.928	2.18178	2.5644	3.80313	1.87013	2.49419	1.08916	1.48224	3.78492	#N/A	#N/A	#N/A	#N/A	#N/A	#N/A	#N/A	#N/A	#N/A	#N/A	1.29052	#N/A	19	ENSG00000138386	NAB1	protein_coding	NGFI-A binding protein 1 [Source:HGNC Symbol;Acc:HGNC:7626]
ARHGEF28	#N/A	#N/A	#N/A	#N/A	#N/A	#N/A	#N/A	#N/A	#N/A	#N/A	#N/A	#N/A	#N/A	#N/A	#N/A	#N/A	#N/A	#N/A	#N/A	#N/A	#N/A	#N/A	#N/A	#N/A	#N/A	0.110549	0.191981	0.114688	0.136736	#N/A	#N/A	#N/A	0.400005	0.106353	1.36552	#N/A	1.1413	1.38918	2.17584	1.40772	1.53455	#N/A	1.46122	1.13279	1.20403	#N/A	1.28962	1.58072	#N/A	1.97242	1.38055	#N/A	#N/A	#N/A	#N/A	#N/A	#N/A	#N/A	#N/A	#N/A	#N/A	#N/A	#N/A	19	ENSG00000214944	ARHGEF28	protein_coding	Rho guanine nucleotide exchange factor 28 [Source:HGNC Symbol;Acc:HGNC:30322]
IFIT1	#N/A	#N/A	#N/A	#N/A	#N/A	#N/A	#N/A	#N/A	#N/A	#N/A	#N/A	#N/A	#N/A	#N/A	#N/A	#N/A	#N/A	#N/A	#N/A	#N/A	#N/A	#N/A	#N/A	#N/A	#N/A	0.133387	#N/A	#N/A	#N/A	#N/A	#N/A	#N/A	#N/A	0.146246	0.357408	0.0374499	0.339473	0.495891	0.179158	1.33023	0.93248	0.299808	4.61022	0.203991	0.145947	0.185374	4.22292	0.300754	#N/A	0.475788	0.574653	#N/A	#N/A	#N/A	#N/A	#N/A	#N/A	#N/A	#N/A	#N/A	#N/A	#N/A	0.133281	19	ENSG00000185745	IFIT1	protein_coding	interferon induced protein with tetratricopeptide repeats 1 [Source:HGNC Symbol;Acc:HGNC:5407]
ZC3HAV1L	#N/A	#N/A	#N/A	#N/A	#N/A	#N/A	#N/A	#N/A	#N/A	#N/A	#N/A	#N/A	#N/A	#N/A	#N/A	#N/A	#N/A	#N/A	#N/A	#N/A	#N/A	#N/A	#N/A	#N/A	#N/A	0.105403	#N/A	0.118608	#N/A	#N/A	#N/A	#N/A	#N/A	#N/A	0.196146	0.0956238	0.196613	0.199261	0.199857	0.197256	0.21347	0.138131	0.207851	0.175099	0.180257	0.161388	0.195343	0.192411	#N/A	0.178222	0.195582	#N/A	0.105824	#N/A	#N/A	#N/A	#N/A	#N/A	#N/A	#N/A	#N/A	#N/A	#N/A	19	ENSG00000146858	ZC3HAV1L	protein_coding	zinc finger CCCH-type containing, antiviral 1 like [Source:HGNC Symbol;Acc:HGNC:22423]
TBC1D16	#N/A	#N/A	#N/A	#N/A	#N/A	#N/A	#N/A	#N/A	#N/A	#N/A	#N/A	#N/A	#N/A	#N/A	#N/A	#N/A	#N/A	#N/A	#N/A	#N/A	#N/A	#N/A	#N/A	#N/A	#N/A	0.154362	#N/A	#N/A	#N/A	#N/A	#N/A	#N/A	#N/A	#N/A	1.77276	0.22189	2.71685	2.24486	3.74327	2.42678	2.21707	2.3548	4.04081	2.31078	3.92785	0.641461	3.52597	3.56113	0.490696	3.84201	2.74325	#N/A	#N/A	#N/A	#N/A	#N/A	#N/A	#N/A	#N/A	#N/A	#N/A	#N/A	0.124672	19	ENSG00000167291	TBC1D16	protein_coding	TBC1 domain family member 16 [Source:HGNC Symbol;Acc:HGNC:28356]
SRPX2	#N/A	#N/A	#N/A	#N/A	#N/A	#N/A	#N/A	#N/A	#N/A	#N/A	#N/A	#N/A	#N/A	#N/A	#N/A	#N/A	#N/A	#N/A	#N/A	#N/A	#N/A	#N/A	#N/A	#N/A	#N/A	#N/A	0.159876	0.137587	0.146904	#N/A	#N/A	#N/A	#N/A	#N/A	0.203695	#N/A	0.162338	0.199295	0.154828	0.142976	0.562457	0.124346	0.228012	0.203997	0.208505	0.171121	0.194289	0.206592	0.111794	0.171848	0.187722	#N/A	#N/A	#N/A	#N/A	#N/A	#N/A	#N/A	#N/A	#N/A	#N/A	#N/A	#N/A	19	ENSG00000102359	SRPX2	protein_coding	sushi repeat containing protein X-linked 2 [Source:HGNC Symbol;Acc:HGNC:30668]
NOX4	#N/A	#N/A	#N/A	#N/A	#N/A	#N/A	#N/A	#N/A	#N/A	#N/A	#N/A	#N/A	#N/A	#N/A	#N/A	#N/A	#N/A	#N/A	#N/A	#N/A	#N/A	#N/A	#N/A	#N/A	#N/A	#N/A	0.0651472	0.0280044	0.0555686	#N/A	#N/A	0.0353695	#N/A	#N/A	0.0661189	0.0466221	0.0432972	0.0478923	0.0508646	0.0508575	0.0535306	#N/A	0.0560249	0.062448	0.0469686	#N/A	0.0472705	0.0270342	#N/A	0.0718778	0.0634374	#N/A	#N/A	#N/A	0.045045	#N/A	#N/A	#N/A	#N/A	#N/A	#N/A	#N/A	#N/A	19	ENSG00000086991	NOX4	protein_coding	NADPH oxidase 4 [Source:HGNC Symbol;Acc:HGNC:7891]
SLC16A2	#N/A	#N/A	#N/A	#N/A	#N/A	#N/A	#N/A	#N/A	#N/A	#N/A	#N/A	#N/A	#N/A	#N/A	#N/A	#N/A	#N/A	#N/A	#N/A	#N/A	#N/A	#N/A	#N/A	#N/A	#N/A	#N/A	0.167435	0.147945	0.179096	#N/A	#N/A	#N/A	#N/A	#N/A	2.80004	#N/A	1.76146	3.12361	1.92924	3.15727	2.6645	1.45983	1.84607	1.40464	1.13473	0.317606	1.70427	2.36887	#N/A	1.42487	2.1531	#N/A	#N/A	#N/A	#N/A	#N/A	#N/A	#N/A	#N/A	#N/A	#N/A	#N/A	0.11375	19	ENSG00000147100	SLC16A2	protein_coding	solute carrier family 16 member 2 [Source:HGNC Symbol;Acc:HGNC:10923]
#227681	#N/A	#N/A	#N/A	#N/A	#N/A	#N/A	#N/A	#N/A	#N/A	#N/A	#N/A	#N/A	#N/A	#N/A	#N/A	#N/A	#N/A	#N/A	#N/A	#N/A	#N/A	#N/A	#N/A	#N/A	#N/A	#N/A	0.141545	#N/A	#N/A	#N/A	#N/A	#N/A	#N/A	#N/A	0.154495	0.127823	0.133615	0.168617	0.20132	0.169886	3.74272	0.182786	3.50784	0.102862	0.181314	0.163045	0.911465	0.220031	#N/A	0.68869	0.431093	0.767202	#N/A	#N/A	#N/A	#N/A	#N/A	0.0765777	#N/A	#N/A	#N/A	#N/A	#N/A	19	ENSG00000227681		lncRNA	novel transcript
ZDHHC9	#N/A	#N/A	#N/A	#N/A	#N/A	#N/A	#N/A	#N/A	#N/A	#N/A	#N/A	#N/A	#N/A	#N/A	#N/A	#N/A	#N/A	#N/A	#N/A	#N/A	#N/A	#N/A	#N/A	#N/A	#N/A	#N/A	0.120226	#N/A	#N/A	#N/A	#N/A	#N/A	#N/A	#N/A	1.0232	#N/A	1.37002	1.10693	1.11824	1.2432	1.07593	0.737475	1.19175	1.00174	0.617949	0.0947229	1.00676	1.05062	0.132955	0.923395	1.16345	#N/A	0.434267	0.0687953	#N/A	#N/A	#N/A	#N/A	#N/A	#N/A	#N/A	#N/A	#N/A	19	ENSG00000188706	ZDHHC9	protein_coding	zinc finger DHHC-type palmitoyltransferase 9 [Source:HGNC Symbol;Acc:HGNC:18475]
TSBP1-AS1#225914	#N/A	#N/A	#N/A	#N/A	#N/A	#N/A	#N/A	#N/A	#N/A	#N/A	#N/A	#N/A	#N/A	#N/A	#N/A	#N/A	#N/A	#N/A	#N/A	#N/A	#N/A	#N/A	#N/A	#N/A	#N/A	#N/A	0.115325	#N/A	#N/A	#N/A	#N/A	#N/A	#N/A	#N/A	0.223247	#N/A	0.455316	0.251611	0.405687	0.541009	4.62736	0.182054	4.52966	0.21884	0.248651	0.21202	0.680557	0.227233	0.16621	0.578326	0.232082	#N/A	#N/A	#N/A	#N/A	#N/A	#N/A	#N/A	#N/A	#N/A	#N/A	0.116734	0.0815128	19	ENSG00000225914	TSBP1-AS1	lncRNA	TSBP1 and BTNL2 antisense RNA 1 [Source:HGNC Symbol;Acc:HGNC:39756]
#264015	#N/A	#N/A	#N/A	#N/A	#N/A	#N/A	#N/A	#N/A	#N/A	#N/A	#N/A	#N/A	#N/A	#N/A	#N/A	#N/A	#N/A	#N/A	#N/A	#N/A	#N/A	#N/A	#N/A	#N/A	#N/A	#N/A	0.054985	0.0569873	#N/A	#N/A	#N/A	#N/A	#N/A	#N/A	0.0485939	0.0457987	0.0441367	0.0594845	0.0482831	0.0570132	0.0699062	0.0804309	0.04894	0.0676336	0.0430009	0.0688047	0.0585095	0.08848	#N/A	0.0788501	0.0646863	#N/A	#N/A	0.0409448	#N/A	#N/A	#N/A	#N/A	#N/A	#N/A	#N/A	#N/A	#N/A	19	ENSG00000264015		lncRNA	novel transcript
C1QTNF1	#N/A	#N/A	#N/A	#N/A	#N/A	#N/A	#N/A	#N/A	#N/A	#N/A	#N/A	#N/A	#N/A	#N/A	#N/A	#N/A	#N/A	#N/A	#N/A	#N/A	#N/A	#N/A	#N/A	#N/A	#N/A	#N/A	0.161294	0.160011	#N/A	#N/A	1.14516	#N/A	#N/A	#N/A	0.247671	#N/A	0.240339	0.254175	0.329427	0.320551	6.3667	0.235651	6.29535	0.326817	0.227238	0.181567	0.656656	0.247524	#N/A	0.243554	0.3401	#N/A	#N/A	#N/A	#N/A	#N/A	#N/A	#N/A	#N/A	#N/A	#N/A	0.15002	#N/A	19	ENSG00000173918	C1QTNF1	protein_coding	C1q and TNF related 1 [Source:HGNC Symbol;Acc:HGNC:14324]
#230333	#N/A	#N/A	#N/A	#N/A	#N/A	#N/A	#N/A	#N/A	#N/A	#N/A	#N/A	#N/A	#N/A	#N/A	#N/A	#N/A	#N/A	#N/A	#N/A	#N/A	#N/A	#N/A	#N/A	#N/A	#N/A	#N/A	#N/A	0.0779095	#N/A	#N/A	#N/A	#N/A	#N/A	#N/A	0.0881707	#N/A	0.051632	0.0816584	0.0477089	0.0528567	0.265679	0.0450954	2.84917	0.017381	0.0650068	0.0993387	0.228794	0.0899776	#N/A	0.097857	0.212508	0.219156	#N/A	#N/A	0.0624263	#N/A	#N/A	#N/A	#N/A	#N/A	#N/A	0.0609139	#N/A	19	ENSG00000230333		lncRNA	novel transcript, antisense to THSD7A
ALMS1	#N/A	#N/A	#N/A	#N/A	#N/A	#N/A	#N/A	#N/A	#N/A	#N/A	#N/A	#N/A	#N/A	#N/A	#N/A	#N/A	#N/A	#N/A	#N/A	#N/A	#N/A	#N/A	#N/A	#N/A	#N/A	#N/A	#N/A	#N/A	1.48185	#N/A	#N/A	#N/A	#N/A	#N/A	0.83655	1.11465	0.705041	0.947185	0.722976	0.850769	0.835284	1.09376	0.649409	0.981432	0.765082	1.08071	0.689413	0.898922	1.71142	0.80975	0.796509	#N/A	#N/A	#N/A	0.831673	#N/A	#N/A	#N/A	#N/A	#N/A	#N/A	#N/A	#N/A	19	ENSG00000116127	ALMS1	protein_coding	ALMS1 centrosome and basal body associated protein [Source:HGNC Symbol;Acc:HGNC:428]
CAB39L	#N/A	#N/A	#N/A	#N/A	#N/A	#N/A	#N/A	#N/A	#N/A	#N/A	#N/A	#N/A	#N/A	#N/A	#N/A	#N/A	#N/A	#N/A	#N/A	#N/A	#N/A	#N/A	#N/A	#N/A	#N/A	#N/A	#N/A	#N/A	0.638427	0.16878	#N/A	#N/A	#N/A	#N/A	1.36988	#N/A	1.2113	1.43516	1.55265	1.80631	1.42187	0.793431	1.15927	1.55775	1.26901	0.992685	0.753615	1.00226	#N/A	0.996472	1.72565	#N/A	#N/A	#N/A	#N/A	#N/A	#N/A	#N/A	#N/A	#N/A	#N/A	0.512494	0.308686	19	ENSG00000102547	CAB39L	protein_coding	calcium binding protein 39 like [Source:HGNC Symbol;Acc:HGNC:20290]
CASP1	#N/A	#N/A	#N/A	#N/A	#N/A	#N/A	#N/A	#N/A	#N/A	#N/A	#N/A	#N/A	#N/A	#N/A	#N/A	#N/A	#N/A	#N/A	#N/A	#N/A	#N/A	#N/A	#N/A	#N/A	#N/A	#N/A	#N/A	#N/A	#N/A	#N/A	0.0722438	#N/A	0.123833	0.0984642	0.127968	0.078564	0.118814	0.160325	0.161677	0.141528	0.156976	0.144167	0.140352	0.147173	0.145134	0.127728	0.160391	0.156681	#N/A	0.159506	0.15959	#N/A	#N/A	#N/A	#N/A	#N/A	#N/A	#N/A	#N/A	#N/A	#N/A	#N/A	#N/A	19	ENSG00000137752	CASP1	protein_coding	caspase 1 [Source:HGNC Symbol;Acc:HGNC:1499]
TGFBR2	#N/A	#N/A	#N/A	#N/A	#N/A	#N/A	#N/A	#N/A	#N/A	#N/A	#N/A	#N/A	#N/A	#N/A	#N/A	#N/A	#N/A	#N/A	#N/A	#N/A	#N/A	#N/A	#N/A	#N/A	#N/A	#N/A	#N/A	#N/A	#N/A	#N/A	0.708121	#N/A	0.812941	0.875901	4.5252	4.22741	4.051	4.6647	3.30264	4.74116	6.1526	4.14082	2.6474	2.77816	2.64566	3.04088	1.86845	2.935	#N/A	2.22959	5.13327	#N/A	#N/A	#N/A	#N/A	#N/A	#N/A	#N/A	#N/A	#N/A	#N/A	#N/A	#N/A	19	ENSG00000163513	TGFBR2	protein_coding	transforming growth factor beta receptor 2 [Source:HGNC Symbol;Acc:HGNC:11773]
DRAM1	#N/A	#N/A	#N/A	#N/A	#N/A	#N/A	#N/A	#N/A	#N/A	#N/A	#N/A	#N/A	#N/A	#N/A	#N/A	#N/A	#N/A	#N/A	#N/A	#N/A	#N/A	#N/A	#N/A	#N/A	#N/A	#N/A	#N/A	#N/A	#N/A	#N/A	#N/A	#N/A	0.935186	#N/A	1.93617	0.425348	2.56859	2.46229	2.99333	2.27705	1.7123	1.58604	2.61488	2.34134	3.73307	1.3872	2.73876	2.58813	#N/A	3.37579	1.62094	#N/A	1.32557	#N/A	#N/A	#N/A	#N/A	#N/A	#N/A	#N/A	#N/A	0.713166	#N/A	19	ENSG00000136048	DRAM1	protein_coding	DNA damage regulated autophagy modulator 1 [Source:HGNC Symbol;Acc:HGNC:25645]
KCNK6	#N/A	#N/A	#N/A	#N/A	#N/A	#N/A	#N/A	#N/A	#N/A	#N/A	#N/A	#N/A	#N/A	#N/A	#N/A	#N/A	#N/A	#N/A	#N/A	#N/A	#N/A	#N/A	#N/A	#N/A	#N/A	#N/A	#N/A	#N/A	#N/A	#N/A	0.0756	#N/A	#N/A	#N/A	0.150648	0.0891977	0.111971	0.156236	0.0890888	0.100589	0.145701	0.134868	0.735295	0.119121	0.10403	#N/A	0.128641	0.122469	#N/A	0.124185	0.0943083	0.102076	0.0625638	#N/A	#N/A	0.0667951	#N/A	#N/A	#N/A	#N/A	#N/A	#N/A	#N/A	19	ENSG00000099337	KCNK6	protein_coding	potassium two pore domain channel subfamily K member 6 [Source:HGNC Symbol;Acc:HGNC:6281]
LRRC1	#N/A	#N/A	#N/A	#N/A	#N/A	#N/A	#N/A	#N/A	#N/A	#N/A	#N/A	#N/A	#N/A	#N/A	#N/A	#N/A	#N/A	#N/A	#N/A	#N/A	#N/A	#N/A	#N/A	#N/A	#N/A	#N/A	#N/A	#N/A	#N/A	#N/A	#N/A	#N/A	#N/A	#N/A	0.226784	0.138245	0.667781	0.22218	0.953957	0.457046	0.322625	0.205955	7.54322	0.200816	0.192234	0.198718	0.367331	0.209536	0.150337	0.308757	0.194223	1.20438	#N/A	#N/A	#N/A	#N/A	#N/A	#N/A	#N/A	#N/A	0.0553155	#N/A	#N/A	19	ENSG00000137269	LRRC1	protein_coding	leucine rich repeat containing 1 [Source:HGNC Symbol;Acc:HGNC:14307]
SPATA6	#N/A	#N/A	#N/A	#N/A	#N/A	#N/A	#N/A	#N/A	#N/A	#N/A	#N/A	#N/A	#N/A	#N/A	#N/A	#N/A	#N/A	#N/A	#N/A	#N/A	#N/A	#N/A	#N/A	#N/A	#N/A	#N/A	#N/A	#N/A	#N/A	#N/A	#N/A	#N/A	#N/A	#N/A	1.87984	1.61333	2.1701	2.24195	2.32912	1.96107	2.2898	1.48914	1.81842	1.56023	1.82467	1.55705	1.42294	1.79152	1.1023	1.43094	2.52443	#N/A	#N/A	#N/A	#N/A	#N/A	#N/A	#N/A	#N/A	#N/A	#N/A	0.920498	0.442447	19	ENSG00000132122	SPATA6	protein_coding	spermatogenesis associated 6 [Source:HGNC Symbol;Acc:HGNC:18309]
DENND5A	#N/A	#N/A	#N/A	#N/A	#N/A	#N/A	#N/A	#N/A	#N/A	#N/A	#N/A	#N/A	#N/A	#N/A	#N/A	#N/A	#N/A	#N/A	#N/A	#N/A	#N/A	#N/A	#N/A	#N/A	#N/A	#N/A	#N/A	#N/A	#N/A	#N/A	#N/A	#N/A	#N/A	#N/A	0.869593	0.94241	0.843193	0.806847	0.935939	0.974845	0.830627	1.02322	0.789856	0.852819	0.968398	0.773607	0.703882	0.848278	0.7373	1.02628	0.702592	#N/A	#N/A	#N/A	#N/A	#N/A	#N/A	#N/A	#N/A	#N/A	#N/A	1.38942	1.81666	19	ENSG00000184014	DENND5A	protein_coding	DENN domain containing 5A [Source:HGNC Symbol;Acc:HGNC:19344]
CLIC1#213719	0.0742463	#N/A	#N/A	#N/A	#N/A	#N/A	#N/A	#N/A	#N/A	#N/A	#N/A	#N/A	#N/A	#N/A	#N/A	#N/A	#N/A	#N/A	#N/A	#N/A	#N/A	#N/A	#N/A	#N/A	#N/A	#N/A	#N/A	#N/A	#N/A	#N/A	#N/A	#N/A	#N/A	#N/A	0.164026	0.0953175	0.164266	0.167483	0.165937	0.165418	0.186467	0.153547	0.181094	0.155078	0.150677	0.135956	0.170804	0.16251	0.0492981	0.164405	0.169424	#N/A	#N/A	#N/A	#N/A	#N/A	#N/A	#N/A	#N/A	#N/A	#N/A	#N/A	#N/A	18	ENSG00000213719	CLIC1	protein_coding	chloride intracellular channel 1 [Source:HGNC Symbol;Acc:HGNC:2062]
TBC1D1	1.85183	#N/A	#N/A	#N/A	#N/A	#N/A	#N/A	#N/A	#N/A	#N/A	#N/A	#N/A	#N/A	4.70502	3.08158	3.05765	2.90692	4.73297	5.60799	4.72748	3.21411	3.91201	0.829496	2.76398	1.28577	#N/A	0.727104	0.691717	#N/A	#N/A	1.27416	0.877105	1.12818	#N/A	#N/A	#N/A	#N/A	#N/A	#N/A	#N/A	#N/A	#N/A	#N/A	#N/A	#N/A	#N/A	#N/A	#N/A	#N/A	#N/A	#N/A	#N/A	#N/A	#N/A	#N/A	#N/A	#N/A	#N/A	#N/A	#N/A	#N/A	#N/A	#N/A	18	ENSG00000065882	TBC1D1	protein_coding	TBC1 domain family member 1 [Source:HGNC Symbol;Acc:HGNC:11578]
CDC42EP3	0.200332	#N/A	#N/A	#N/A	#N/A	#N/A	#N/A	#N/A	#N/A	#N/A	#N/A	#N/A	#N/A	0.229922	0.580537	0.414477	0.118393	0.232378	0.153842	0.164106	0.16915	0.199238	#N/A	#N/A	0.0965467	#N/A	#N/A	#N/A	#N/A	#N/A	0.975336	#N/A	0.593821	#N/A	#N/A	#N/A	#N/A	#N/A	#N/A	#N/A	#N/A	#N/A	#N/A	#N/A	#N/A	#N/A	#N/A	#N/A	#N/A	#N/A	#N/A	4.17651	1.01804	#N/A	0.156929	0.121122	#N/A	0.145814	#N/A	#N/A	#N/A	#N/A	#N/A	18	ENSG00000163171	CDC42EP3	protein_coding	CDC42 effector protein 3 [Source:HGNC Symbol;Acc:HGNC:16943]
HOXB2	0.0935845	#N/A	#N/A	#N/A	#N/A	#N/A	#N/A	#N/A	#N/A	#N/A	#N/A	#N/A	#N/A	#N/A	#N/A	#N/A	#N/A	#N/A	#N/A	#N/A	#N/A	#N/A	#N/A	#N/A	#N/A	#N/A	#N/A	#N/A	#N/A	#N/A	#N/A	#N/A	#N/A	#N/A	1.07251	#N/A	0.514037	1.50467	0.741378	0.544005	2.06575	0.187381	1.93148	0.396103	0.167794	0.14463	0.840293	0.744151	#N/A	1.16133	1.48089	0.239555	#N/A	#N/A	#N/A	0.101431	#N/A	#N/A	#N/A	#N/A	#N/A	#N/A	#N/A	18	ENSG00000173917	HOXB2	protein_coding	homeobox B2 [Source:HGNC Symbol;Acc:HGNC:5113]
ADA	0.0882387	#N/A	#N/A	#N/A	#N/A	#N/A	#N/A	#N/A	#N/A	#N/A	#N/A	#N/A	#N/A	#N/A	#N/A	#N/A	#N/A	#N/A	#N/A	#N/A	#N/A	#N/A	#N/A	#N/A	#N/A	#N/A	#N/A	#N/A	#N/A	#N/A	#N/A	#N/A	#N/A	0.10622	0.125757	0.0931114	0.148932	0.140048	0.115715	0.0933777	0.135114	0.128699	0.279584	0.114931	0.110953	0.130073	0.296174	0.0979861	#N/A	0.125718	0.111883	#N/A	#N/A	#N/A	#N/A	#N/A	#N/A	#N/A	#N/A	#N/A	#N/A	#N/A	#N/A	18	ENSG00000196839	ADA	protein_coding	adenosine deaminase [Source:HGNC Symbol;Acc:HGNC:186]
ZNF439	0.107542	#N/A	#N/A	#N/A	#N/A	#N/A	#N/A	#N/A	#N/A	0.52915	#N/A	#N/A	#N/A	#N/A	#N/A	#N/A	#N/A	#N/A	#N/A	#N/A	#N/A	#N/A	#N/A	#N/A	#N/A	#N/A	#N/A	#N/A	#N/A	#N/A	#N/A	#N/A	#N/A	#N/A	0.223283	0.166288	1.02686	0.697722	1.44534	0.393815	6.04475	0.219703	5.19706	0.204246	0.197421	0.19594	3.52949	0.572284	#N/A	0.738184	0.215674	#N/A	#N/A	#N/A	#N/A	#N/A	#N/A	#N/A	#N/A	#N/A	#N/A	#N/A	#N/A	18	ENSG00000171291	ZNF439	protein_coding	zinc finger protein 439 [Source:HGNC Symbol;Acc:HGNC:20873]
SEPTIN6	0.137341	#N/A	#N/A	#N/A	#N/A	#N/A	#N/A	#N/A	#N/A	#N/A	#N/A	#N/A	#N/A	#N/A	#N/A	#N/A	#N/A	#N/A	#N/A	#N/A	#N/A	#N/A	#N/A	#N/A	#N/A	#N/A	#N/A	#N/A	#N/A	#N/A	1.07674	#N/A	0.196127	#N/A	2.60123	#N/A	2.49467	2.47401	2.38499	2.75818	2.6566	1.30396	2.48352	1.72359	1.5192	0.267983	2.15125	3.12125	#N/A	2.1543	2.9419	#N/A	#N/A	#N/A	#N/A	#N/A	#N/A	#N/A	#N/A	#N/A	#N/A	#N/A	#N/A	18	ENSG00000125354	SEPTIN6	protein_coding	septin 6 [Source:HGNC Symbol;Acc:HGNC:15848]
IL15	1.18088	#N/A	#N/A	#N/A	#N/A	#N/A	#N/A	#N/A	#N/A	#N/A	#N/A	#N/A	#N/A	1.12797	2.00365	2.44918	1.27541	#N/A	#N/A	0.614749	2.33343	0.907932	#N/A	0.528396	0.830295	#N/A	#N/A	#N/A	#N/A	#N/A	#N/A	#N/A	1.33265	#N/A	#N/A	#N/A	#N/A	#N/A	#N/A	#N/A	#N/A	#N/A	#N/A	#N/A	#N/A	#N/A	#N/A	#N/A	#N/A	#N/A	#N/A	2.77132	2.62781	#N/A	0.709832	1.11611	#N/A	1.59932	0.498338	#N/A	#N/A	0.850421	#N/A	18	ENSG00000164136	IL15	protein_coding	interleukin 15 [Source:HGNC Symbol;Acc:HGNC:5977]
COL25A1	0.0404598	#N/A	#N/A	#N/A	#N/A	#N/A	#N/A	#N/A	#N/A	#N/A	#N/A	#N/A	#N/A	#N/A	#N/A	#N/A	#N/A	#N/A	#N/A	#N/A	#N/A	#N/A	#N/A	#N/A	#N/A	0.0662306	0.0735552	#N/A	0.107637	#N/A	#N/A	#N/A	#N/A	#N/A	0.62872	#N/A	0.747973	1.86134	1.50289	0.698825	2.52928	0.346943	3.09276	#N/A	0.116679	0.129624	1.4535	0.588924	#N/A	1.01882	0.517268	#N/A	#N/A	#N/A	#N/A	#N/A	#N/A	#N/A	#N/A	#N/A	#N/A	#N/A	#N/A	18	ENSG00000188517	COL25A1	protein_coding	collagen type XXV alpha 1 chain [Source:HGNC Symbol;Acc:HGNC:18603]
RPS6KA4	0.0736367	#N/A	#N/A	#N/A	#N/A	#N/A	#N/A	#N/A	#N/A	0.136575	#N/A	#N/A	#N/A	#N/A	#N/A	#N/A	#N/A	#N/A	#N/A	#N/A	#N/A	#N/A	#N/A	#N/A	#N/A	#N/A	#N/A	#N/A	#N/A	#N/A	#N/A	#N/A	#N/A	#N/A	0.918408	#N/A	0.618594	1.28771	1.61493	0.466374	1.67119	0.357772	1.78642	0.24018	0.175014	0.119214	1.48531	1.03561	0.144106	1.31954	0.837608	#N/A	#N/A	#N/A	#N/A	#N/A	#N/A	#N/A	#N/A	#N/A	#N/A	#N/A	#N/A	18	ENSG00000162302	RPS6KA4	protein_coding	ribosomal protein S6 kinase A4 [Source:HGNC Symbol;Acc:HGNC:10433]
TMEM229B	0.0818345	#N/A	#N/A	#N/A	#N/A	#N/A	#N/A	#N/A	#N/A	#N/A	#N/A	#N/A	#N/A	#N/A	#N/A	#N/A	#N/A	#N/A	#N/A	#N/A	#N/A	#N/A	#N/A	#N/A	#N/A	#N/A	#N/A	#N/A	#N/A	#N/A	0.106585	#N/A	#N/A	0.123956	0.304885	#N/A	1.27467	0.40802	0.278397	0.132248	3.37735	#N/A	3.43998	0.122769	0.144501	0.159172	1.1277	0.454216	#N/A	0.629651	0.15165	#N/A	0.110089	#N/A	#N/A	#N/A	#N/A	#N/A	#N/A	#N/A	#N/A	#N/A	#N/A	18	ENSG00000198133	TMEM229B	protein_coding	transmembrane protein 229B [Source:HGNC Symbol;Acc:HGNC:20130]
IKBIP	0.263045	#N/A	#N/A	#N/A	#N/A	#N/A	#N/A	#N/A	#N/A	#N/A	#N/A	#N/A	#N/A	#N/A	#N/A	#N/A	#N/A	#N/A	#N/A	#N/A	#N/A	#N/A	#N/A	#N/A	#N/A	0.166085	#N/A	#N/A	#N/A	#N/A	#N/A	#N/A	#N/A	#N/A	3.14762	0.177774	3.00676	3.18273	3.88393	3.27913	3.42786	3.0287	2.71963	2.34419	2.64213	0.537533	2.39119	2.68633	#N/A	2.53608	3.45811	#N/A	#N/A	#N/A	#N/A	#N/A	#N/A	#N/A	#N/A	#N/A	#N/A	#N/A	#N/A	18	ENSG00000166130	IKBIP	protein_coding	IKBKB interacting protein [Source:HGNC Symbol;Acc:HGNC:26430]
SEPTIN9#184640	1.1346	#N/A	#N/A	#N/A	#N/A	#N/A	#N/A	#N/A	#N/A	#N/A	#N/A	#N/A	#N/A	3.46277	2.44828	2.46364	#N/A	4.20109	5.15458	2.7217	3.17299	2.89789	1.37417	2.72854	#N/A	#N/A	#N/A	0.859574	#N/A	#N/A	0.83043	#N/A	0.800883	1.02129	#N/A	#N/A	#N/A	#N/A	#N/A	#N/A	#N/A	0.740902	#N/A	#N/A	#N/A	#N/A	#N/A	#N/A	1.13035	#N/A	0.806463	#N/A	#N/A	#N/A	#N/A	#N/A	#N/A	#N/A	#N/A	#N/A	#N/A	#N/A	#N/A	18	ENSG00000184640	SEPTIN9	protein_coding	septin 9 [Source:HGNC Symbol;Acc:HGNC:7323]
CYSLTR1	0.102734	#N/A	#N/A	#N/A	#N/A	#N/A	#N/A	#N/A	#N/A	#N/A	#N/A	#N/A	#N/A	0.103541	#N/A	#N/A	#N/A	0.120093	#N/A	#N/A	#N/A	#N/A	#N/A	#N/A	#N/A	#N/A	#N/A	#N/A	#N/A	#N/A	#N/A	#N/A	#N/A	#N/A	0.12406	#N/A	0.104713	0.114493	0.105381	0.0905973	0.28008	#N/A	1.18533	0.118018	0.1379	#N/A	0.182655	0.104959	#N/A	0.120151	0.198736	0.128226	#N/A	#N/A	#N/A	#N/A	#N/A	#N/A	#N/A	#N/A	0.0842593	#N/A	#N/A	18	ENSG00000173198	CYSLTR1	protein_coding	cysteinyl leukotriene receptor 1 [Source:HGNC Symbol;Acc:HGNC:17451]
LINC02861	0.0765445	#N/A	#N/A	#N/A	#N/A	#N/A	#N/A	#N/A	#N/A	#N/A	#N/A	#N/A	#N/A	#N/A	0.0543166	#N/A	#N/A	#N/A	#N/A	#N/A	#N/A	#N/A	#N/A	#N/A	#N/A	#N/A	#N/A	#N/A	#N/A	#N/A	#N/A	#N/A	#N/A	#N/A	0.19588	#N/A	0.341988	0.222398	0.364728	0.46903	1.74213	#N/A	1.44431	0.108126	0.101827	#N/A	0.632533	0.256097	#N/A	0.226669	0.264348	0.275247	#N/A	#N/A	0.0730552	#N/A	#N/A	#N/A	#N/A	#N/A	0.0432001	#N/A	#N/A	18	ENSG00000262185	LINC02861	lncRNA	long intergenic non-protein coding RNA 2861 [Source:HGNC Symbol;Acc:HGNC:54406]
TRERF1	0.180522	#N/A	#N/A	#N/A	#N/A	#N/A	#N/A	#N/A	#N/A	#N/A	#N/A	#N/A	#N/A	#N/A	#N/A	#N/A	#N/A	#N/A	#N/A	#N/A	#N/A	#N/A	#N/A	#N/A	#N/A	#N/A	#N/A	#N/A	#N/A	#N/A	#N/A	#N/A	#N/A	#N/A	0.279162	0.151069	3.74823	6.32382	4.01446	3.81907	6.19334	0.513067	5.13227	4.12706	4.03193	0.263702	4.68613	5.13939	0.343025	4.97587	4.83085	#N/A	#N/A	#N/A	#N/A	#N/A	#N/A	#N/A	#N/A	#N/A	#N/A	#N/A	#N/A	18	ENSG00000124496	TRERF1	protein_coding	transcriptional regulating factor 1 [Source:HGNC Symbol;Acc:HGNC:18273]
NFKBID	0.04356	#N/A	#N/A	#N/A	#N/A	#N/A	#N/A	#N/A	#N/A	#N/A	#N/A	#N/A	#N/A	#N/A	#N/A	#N/A	#N/A	#N/A	#N/A	#N/A	#N/A	#N/A	#N/A	#N/A	#N/A	#N/A	#N/A	#N/A	#N/A	#N/A	#N/A	#N/A	0.126746	#N/A	0.119458	#N/A	0.149882	0.159097	0.316345	0.139791	0.223929	0.0970057	2.57782	0.11414	0.0555323	0.110254	0.99338	0.413638	0.107715	0.865921	0.162059	#N/A	#N/A	#N/A	#N/A	#N/A	#N/A	#N/A	#N/A	#N/A	#N/A	#N/A	#N/A	18	ENSG00000167604	NFKBID	protein_coding	NFKB inhibitor delta [Source:HGNC Symbol;Acc:HGNC:15671]
TRIM21	0.0935855	#N/A	#N/A	#N/A	#N/A	#N/A	#N/A	#N/A	#N/A	#N/A	#N/A	#N/A	#N/A	#N/A	#N/A	#N/A	#N/A	#N/A	0.130451	#N/A	#N/A	#N/A	#N/A	#N/A	#N/A	#N/A	#N/A	#N/A	#N/A	#N/A	#N/A	#N/A	#N/A	#N/A	0.200613	#N/A	0.215562	0.170004	0.20565	0.212202	1.50693	0.177561	0.722799	0.238994	0.21989	0.167262	0.191029	0.211676	0.171584	0.223302	0.202186	#N/A	#N/A	#N/A	#N/A	#N/A	#N/A	#N/A	#N/A	#N/A	#N/A	#N/A	#N/A	18	ENSG00000132109	TRIM21	protein_coding	tripartite motif containing 21 [Source:HGNC Symbol;Acc:HGNC:11312]
#277511	0.103633	#N/A	#N/A	#N/A	#N/A	#N/A	#N/A	#N/A	#N/A	0.12562	#N/A	0.0415956	#N/A	#N/A	#N/A	#N/A	#N/A	#N/A	#N/A	#N/A	#N/A	#N/A	#N/A	#N/A	#N/A	#N/A	#N/A	#N/A	#N/A	#N/A	#N/A	#N/A	#N/A	#N/A	0.373449	#N/A	0.210811	0.230677	0.337058	0.144932	3.80122	0.12742	3.77706	0.168753	0.141317	0.157805	2.50184	0.142354	#N/A	0.922718	0.517493	#N/A	#N/A	#N/A	#N/A	#N/A	#N/A	#N/A	#N/A	#N/A	#N/A	#N/A	#N/A	18	ENSG00000277511		lncRNA	novel transcript
#286742	0.0570131	#N/A	#N/A	#N/A	#N/A	#N/A	#N/A	#N/A	#N/A	#N/A	#N/A	#N/A	#N/A	#N/A	#N/A	#N/A	#N/A	#N/A	#N/A	#N/A	#N/A	#N/A	0.0461579	#N/A	#N/A	#N/A	#N/A	#N/A	#N/A	#N/A	#N/A	#N/A	#N/A	#N/A	0.158575	#N/A	0.15266	0.16571	0.160262	0.141506	0.169275	0.151494	0.21295	0.149397	0.148616	0.133177	0.143453	0.142966	0.112198	0.124596	0.160937	#N/A	#N/A	#N/A	#N/A	#N/A	#N/A	#N/A	#N/A	#N/A	#N/A	#N/A	#N/A	18	ENSG00000286742		lncRNA	novel transcript, antisense to CDK6
APOBEC3G	0.0570433	#N/A	#N/A	#N/A	#N/A	#N/A	#N/A	#N/A	#N/A	0.00851565	#N/A	#N/A	#N/A	#N/A	#N/A	#N/A	#N/A	#N/A	#N/A	#N/A	#N/A	#N/A	#N/A	#N/A	#N/A	#N/A	#N/A	#N/A	#N/A	#N/A	#N/A	#N/A	#N/A	#N/A	0.114025	0.0784407	0.104309	0.125801	0.118791	0.0714846	0.13969	0.100364	0.104222	0.116299	0.112742	0.0992628	0.110962	0.104248	#N/A	0.116678	0.123106	#N/A	#N/A	#N/A	#N/A	#N/A	#N/A	#N/A	#N/A	#N/A	#N/A	#N/A	#N/A	18	ENSG00000239713	APOBEC3G	protein_coding	apolipoprotein B mRNA editing enzyme catalytic subunit 3G [Source:HGNC Symbol;Acc:HGNC:17357]
ZSCAN31	0.0774295	#N/A	#N/A	#N/A	#N/A	#N/A	#N/A	#N/A	#N/A	#N/A	#N/A	#N/A	#N/A	#N/A	#N/A	#N/A	#N/A	#N/A	#N/A	#N/A	#N/A	0.228454	#N/A	#N/A	#N/A	#N/A	0.204039	0.131037	0.111794	#N/A	#N/A	#N/A	#N/A	#N/A	#N/A	#N/A	#N/A	#N/A	#N/A	#N/A	#N/A	#N/A	#N/A	0.908385	0.861929	#N/A	0.589264	#N/A	#N/A	0.879159	#N/A	1.20897	0.66658	0.0746858	0.0835809	0.0943396	0.0803234	#N/A	#N/A	0.0639401	#N/A	0.127002	0.0922874	18	ENSG00000235109	ZSCAN31	protein_coding	zinc finger and SCAN domain containing 31 [Source:HGNC Symbol;Acc:HGNC:14097]
ARHGAP19	0.354018	#N/A	#N/A	#N/A	#N/A	#N/A	#N/A	#N/A	#N/A	#N/A	#N/A	#N/A	#N/A	#N/A	#N/A	#N/A	#N/A	#N/A	#N/A	#N/A	#N/A	#N/A	#N/A	#N/A	#N/A	#N/A	#N/A	#N/A	#N/A	#N/A	#N/A	#N/A	#N/A	#N/A	0.964574	0.712298	0.910718	0.885609	0.818568	1.17536	1.12126	1.55762	0.853878	0.870774	0.965439	#N/A	0.868561	0.737816	0.520194	0.947353	1.23299	#N/A	#N/A	#N/A	#N/A	#N/A	#N/A	#N/A	#N/A	#N/A	0.730247	#N/A	#N/A	18	ENSG00000213390	ARHGAP19	protein_coding	Rho GTPase activating protein 19 [Source:HGNC Symbol;Acc:HGNC:23724]
GBP2	#N/A	0.108569	#N/A	#N/A	#N/A	#N/A	#N/A	#N/A	#N/A	1.56814	#N/A	0.19854	#N/A	#N/A	#N/A	#N/A	#N/A	#N/A	#N/A	#N/A	#N/A	#N/A	#N/A	#N/A	#N/A	0.470742	#N/A	#N/A	#N/A	#N/A	#N/A	#N/A	#N/A	#N/A	1.71514	1.1032	3.27817	1.54687	3.73913	1.75534	1.24047	#N/A	4.45447	3.38312	3.42117	2.077	3.63824	2.43739	#N/A	4.66073	#N/A	#N/A	#N/A	#N/A	#N/A	#N/A	#N/A	#N/A	#N/A	#N/A	#N/A	#N/A	#N/A	18	ENSG00000162645	GBP2	protein_coding	guanylate binding protein 2 [Source:HGNC Symbol;Acc:HGNC:4183]
PLEKHA2	#N/A	#N/A	#N/A	#N/A	#N/A	#N/A	#N/A	0.868103	#N/A	#N/A	#N/A	#N/A	#N/A	#N/A	#N/A	#N/A	#N/A	#N/A	#N/A	#N/A	#N/A	#N/A	#N/A	#N/A	#N/A	#N/A	#N/A	#N/A	#N/A	#N/A	#N/A	#N/A	#N/A	#N/A	3.26718	0.318325	2.90875	3.60652	3.34626	3.08536	3.09824	2.45242	3.59633	2.27107	2.71984	1.13926	2.95334	3.12079	0.647827	3.01337	2.81537	#N/A	#N/A	#N/A	#N/A	#N/A	#N/A	#N/A	#N/A	#N/A	#N/A	#N/A	#N/A	18	ENSG00000169499	PLEKHA2	protein_coding	pleckstrin homology domain containing A2 [Source:HGNC Symbol;Acc:HGNC:14336]
JUP	#N/A	#N/A	#N/A	#N/A	#N/A	#N/A	#N/A	1.38174	#N/A	#N/A	#N/A	0.410367	#N/A	#N/A	0.953358	0.927026	1.28333	#N/A	#N/A	#N/A	#N/A	#N/A	#N/A	0.467176	#N/A	#N/A	1.4032	1.26038	1.65207	#N/A	#N/A	#N/A	#N/A	#N/A	#N/A	#N/A	#N/A	#N/A	#N/A	#N/A	#N/A	#N/A	#N/A	#N/A	#N/A	#N/A	#N/A	#N/A	#N/A	#N/A	#N/A	3.53116	2.87816	1.86219	1.21803	1.14569	0.249655	1.68716	0.483061	#N/A	#N/A	1.02053	#N/A	18	ENSG00000173801	JUP	protein_coding	junction plakoglobin [Source:HGNC Symbol;Acc:HGNC:6207]
PARP8	#N/A	#N/A	#N/A	#N/A	#N/A	#N/A	#N/A	0.268033	#N/A	0.984696	#N/A	#N/A	#N/A	#N/A	#N/A	#N/A	#N/A	#N/A	#N/A	#N/A	#N/A	#N/A	#N/A	#N/A	#N/A	#N/A	#N/A	#N/A	#N/A	#N/A	#N/A	#N/A	#N/A	#N/A	5.02601	0.184847	5.51333	0.61681	4.60393	0.409123	7.21358	0.2346	6.27326	0.924419	0.281643	0.229079	4.65594	0.295064	#N/A	5.03568	6.5926	#N/A	#N/A	#N/A	#N/A	#N/A	#N/A	#N/A	#N/A	#N/A	#N/A	#N/A	#N/A	18	ENSG00000151883	PARP8	protein_coding	poly(ADP-ribose) polymerase family member 8 [Source:HGNC Symbol;Acc:HGNC:26124]
SMIM3	#N/A	#N/A	#N/A	#N/A	#N/A	#N/A	#N/A	0.0848687	#N/A	#N/A	#N/A	#N/A	#N/A	#N/A	#N/A	#N/A	#N/A	#N/A	#N/A	#N/A	#N/A	#N/A	#N/A	#N/A	#N/A	#N/A	#N/A	#N/A	#N/A	#N/A	#N/A	#N/A	#N/A	#N/A	0.303989	0.167514	0.667993	0.312603	0.916859	0.308457	0.434071	0.27165	0.32064	0.27692	0.266916	0.25917	0.357787	0.413993	#N/A	0.68011	0.41705	#N/A	#N/A	#N/A	#N/A	#N/A	#N/A	#N/A	#N/A	#N/A	#N/A	0.162978	#N/A	18	ENSG00000256235	SMIM3	protein_coding	small integral membrane protein 3 [Source:HGNC Symbol;Acc:HGNC:30248]
FLNC	#N/A	#N/A	0.00273304	0.00760521	0.00117682	0.00361659	#N/A	0.00975068	#N/A	#N/A	#N/A	#N/A	#N/A	0.0495894	0.0688668	0.0268929	0.0503115	0.0707961	0.0563391	#N/A	0.052379	#N/A	#N/A	#N/A	0.0340502	#N/A	#N/A	0.0576706	0.0628243	#N/A	#N/A	#N/A	#N/A	#N/A	#N/A	#N/A	#N/A	#N/A	#N/A	#N/A	#N/A	#N/A	#N/A	#N/A	#N/A	#N/A	#N/A	#N/A	#N/A	#N/A	#N/A	0.0865764	0.0401678	#N/A	0.0455273	#N/A	#N/A	#N/A	#N/A	#N/A	#N/A	#N/A	#N/A	18	ENSG00000128591	FLNC	protein_coding	filamin C [Source:HGNC Symbol;Acc:HGNC:3756]
LINC00968	#N/A	#N/A	0.0008738	0.000529378	#N/A	#N/A	#N/A	0.00441941	#N/A	#N/A	#N/A	#N/A	#N/A	#N/A	#N/A	#N/A	#N/A	#N/A	#N/A	#N/A	#N/A	#N/A	#N/A	#N/A	#N/A	#N/A	#N/A	#N/A	#N/A	#N/A	#N/A	#N/A	#N/A	#N/A	0.0316081	#N/A	#N/A	0.0181569	#N/A	0.011288	0.0163088	0.0353319	0.00142133	0.0212263	0.00884457	0.0358625	0.0245868	0.0249228	#N/A	0.00191144	0.0252092	#N/A	#N/A	#N/A	0.0162533	#N/A	#N/A	#N/A	#N/A	#N/A	#N/A	#N/A	0.0236093	18	ENSG00000246430	LINC00968	lncRNA	long intergenic non-protein coding RNA 968 [Source:HGNC Symbol;Acc:HGNC:48727]
SLC25A4	#N/A	#N/A	0.00264372	0.0111145	#N/A	#N/A	#N/A	0.0119908	#N/A	#N/A	#N/A	#N/A	0.0154127	0.0622687	#N/A	0.0529629	0.0498271	0.0704559	#N/A	#N/A	#N/A	#N/A	#N/A	#N/A	0.0337403	#N/A	0.0552955	0.0587667	0.0627192	#N/A	0.0257376	#N/A	#N/A	#N/A	#N/A	#N/A	#N/A	#N/A	#N/A	#N/A	#N/A	#N/A	#N/A	#N/A	#N/A	#N/A	#N/A	#N/A	#N/A	#N/A	#N/A	0.0829385	0.0494752	#N/A	0.0437754	#N/A	#N/A	#N/A	0.0204982	#N/A	#N/A	0.0601502	#N/A	18	ENSG00000151729	SLC25A4	protein_coding	solute carrier family 25 member 4 [Source:HGNC Symbol;Acc:HGNC:10990]
CTHRC1	#N/A	#N/A	#N/A	#N/A	#N/A	#N/A	#N/A	0.130434	#N/A	#N/A	#N/A	#N/A	#N/A	#N/A	#N/A	#N/A	0.165025	#N/A	#N/A	#N/A	#N/A	#N/A	#N/A	#N/A	#N/A	#N/A	0.340889	#N/A	#N/A	#N/A	#N/A	#N/A	#N/A	#N/A	1.56128	#N/A	1.99179	1.47235	1.10586	1.61695	1.37743	1.2479	0.815603	1.08443	1.10369	0.274292	1.19105	#N/A	0.212964	1.38684	#N/A	#N/A	#N/A	#N/A	#N/A	#N/A	#N/A	#N/A	#N/A	#N/A	#N/A	#N/A	0.107046	18	ENSG00000164932	CTHRC1	protein_coding	collagen triple helix repeat containing 1 [Source:HGNC Symbol;Acc:HGNC:18831]
FADS2	#N/A	#N/A	#N/A	#N/A	#N/A	#N/A	#N/A	0.032464	#N/A	0.651867	#N/A	#N/A	#N/A	#N/A	#N/A	#N/A	#N/A	#N/A	#N/A	#N/A	#N/A	#N/A	#N/A	#N/A	#N/A	#N/A	#N/A	#N/A	#N/A	#N/A	#N/A	#N/A	#N/A	#N/A	0.159139	0.134568	0.439958	0.182985	0.336065	0.175501	4.84167	0.161188	4.97039	0.176994	0.165874	0.14689	2.69157	0.177525	#N/A	0.185582	0.230963	#N/A	#N/A	#N/A	#N/A	#N/A	#N/A	#N/A	#N/A	#N/A	#N/A	#N/A	#N/A	18	ENSG00000134824	FADS2	protein_coding	fatty acid desaturase 2 [Source:HGNC Symbol;Acc:HGNC:3575]
FXYD6-AS1	#N/A	#N/A	#N/A	#N/A	#N/A	#N/A	#N/A	0.0206162	#N/A	0.0440282	#N/A	#N/A	#N/A	#N/A	#N/A	#N/A	#N/A	#N/A	#N/A	#N/A	#N/A	#N/A	#N/A	#N/A	#N/A	#N/A	#N/A	#N/A	#N/A	#N/A	#N/A	#N/A	#N/A	#N/A	0.0716678	#N/A	0.111087	0.0928188	0.102308	0.0916055	0.126735	0.0771612	0.121185	0.081043	0.111786	0.09813	0.101337	0.115976	#N/A	0.123549	0.0999494	#N/A	#N/A	0.0538774	#N/A	#N/A	#N/A	#N/A	#N/A	#N/A	#N/A	#N/A	#N/A	18	ENSG00000254528	FXYD6-AS1	lncRNA	FXYD6 antisense RNA 1 [Source:HGNC Symbol;Acc:HGNC:56067]
FAM27C	#N/A	#N/A	#N/A	#N/A	#N/A	#N/A	#N/A	0.0230444	#N/A	#N/A	#N/A	#N/A	#N/A	#N/A	#N/A	#N/A	#N/A	0.123334	#N/A	#N/A	#N/A	#N/A	#N/A	#N/A	#N/A	#N/A	0.131359	0.0984704	0.088635	#N/A	#N/A	#N/A	#N/A	#N/A	0.251072	#N/A	#N/A	1.15716	0.659644	0.221979	2.44777	0.0517969	#N/A	0.181237	0.096274	0.0817023	#N/A	1.05182	#N/A	0.572062	0.359603	#N/A	#N/A	#N/A	#N/A	#N/A	#N/A	#N/A	#N/A	#N/A	#N/A	0.0668811	#N/A	18	ENSG00000231527	FAM27C	lncRNA	family with sequence similarity 27 member C [Source:HGNC Symbol;Acc:HGNC:23668]
STAT6	#N/A	#N/A	#N/A	#N/A	#N/A	#N/A	#N/A	#N/A	#N/A	2.07347	#N/A	#N/A	#N/A	#N/A	#N/A	#N/A	#N/A	#N/A	#N/A	#N/A	#N/A	#N/A	#N/A	#N/A	#N/A	#N/A	#N/A	#N/A	#N/A	#N/A	#N/A	#N/A	#N/A	#N/A	7.82789	4.47049	5.28268	8.4523	4.50537	6.29548	7.69254	7.0616	7.05498	6.14328	5.71125	6.57601	5.56893	6.91729	3.79103	5.31946	8.12642	#N/A	#N/A	#N/A	#N/A	#N/A	#N/A	#N/A	#N/A	#N/A	#N/A	#N/A	#N/A	18	ENSG00000166888	STAT6	protein_coding	signal transducer and activator of transcription 6 [Source:HGNC Symbol;Acc:HGNC:11368]
SH3BGRL	#N/A	#N/A	#N/A	#N/A	#N/A	#N/A	#N/A	#N/A	#N/A	1.41202	#N/A	#N/A	#N/A	#N/A	#N/A	#N/A	#N/A	#N/A	#N/A	#N/A	#N/A	#N/A	#N/A	#N/A	#N/A	#N/A	#N/A	#N/A	#N/A	#N/A	#N/A	#N/A	#N/A	#N/A	9.32388	0.821086	6.85167	8.89596	6.01177	6.00288	7.82504	6.37242	8.15146	5.69851	7.69268	5.16446	7.11511	9.82197	2.05917	8.22176	9.24931	#N/A	#N/A	#N/A	#N/A	#N/A	#N/A	#N/A	#N/A	#N/A	#N/A	#N/A	#N/A	18	ENSG00000131171	SH3BGRL	protein_coding	SH3 domain binding glutamate rich protein like [Source:HGNC Symbol;Acc:HGNC:10823]
ARHGDIA	#N/A	#N/A	#N/A	#N/A	#N/A	#N/A	#N/A	#N/A	#N/A	1.07646	#N/A	#N/A	#N/A	#N/A	#N/A	#N/A	#N/A	#N/A	#N/A	#N/A	#N/A	#N/A	#N/A	#N/A	#N/A	#N/A	#N/A	#N/A	#N/A	#N/A	#N/A	#N/A	#N/A	#N/A	0.43651	0.147021	0.21407	3.66438	3.48516	3.40935	5.02407	0.425638	4.06837	1.04138	0.232337	0.232461	1.86794	3.92706	0.179628	3.2016	3.76013	#N/A	#N/A	#N/A	#N/A	#N/A	#N/A	#N/A	#N/A	#N/A	#N/A	#N/A	#N/A	18	ENSG00000141522	ARHGDIA	protein_coding	Rho GDP dissociation inhibitor alpha [Source:HGNC Symbol;Acc:HGNC:678]
ATP10D	#N/A	#N/A	#N/A	#N/A	#N/A	#N/A	#N/A	#N/A	#N/A	1.6479	#N/A	#N/A	#N/A	#N/A	#N/A	#N/A	#N/A	#N/A	#N/A	#N/A	#N/A	#N/A	#N/A	#N/A	#N/A	#N/A	#N/A	#N/A	#N/A	#N/A	#N/A	#N/A	#N/A	#N/A	0.621276	0.583187	6.53378	7.52172	5.55361	5.93191	8.03849	4.97749	6.51271	7.19828	6.85842	4.03196	6.12072	6.82623	1.84213	6.29387	6.39284	#N/A	#N/A	#N/A	#N/A	#N/A	#N/A	#N/A	#N/A	#N/A	#N/A	#N/A	#N/A	18	ENSG00000145246	ATP10D	protein_coding	ATPase phospholipid transporting 10D (putative) [Source:HGNC Symbol;Acc:HGNC:13549]
SFXN3	#N/A	#N/A	#N/A	#N/A	#N/A	#N/A	#N/A	#N/A	#N/A	0.621766	#N/A	#N/A	#N/A	#N/A	#N/A	#N/A	#N/A	#N/A	#N/A	#N/A	#N/A	#N/A	#N/A	#N/A	#N/A	#N/A	#N/A	#N/A	#N/A	#N/A	#N/A	#N/A	#N/A	#N/A	0.225953	0.125958	0.230536	0.215434	0.304809	0.233959	0.235084	0.209943	7.24765	0.212858	0.213964	0.195812	0.232025	0.223843	0.143547	0.226327	0.23415	#N/A	#N/A	#N/A	#N/A	#N/A	#N/A	#N/A	#N/A	#N/A	#N/A	#N/A	#N/A	18	ENSG00000107819	SFXN3	protein_coding	sideroflexin 3 [Source:HGNC Symbol;Acc:HGNC:16087]
INTS6L	#N/A	#N/A	#N/A	#N/A	#N/A	#N/A	#N/A	#N/A	#N/A	1.77916	#N/A	#N/A	#N/A	#N/A	#N/A	#N/A	#N/A	#N/A	#N/A	#N/A	#N/A	#N/A	#N/A	#N/A	#N/A	#N/A	#N/A	#N/A	#N/A	#N/A	#N/A	#N/A	#N/A	#N/A	0.477707	0.294474	5.1844	0.573678	6.01203	5.4073	7.1999	4.99374	6.47764	5.36001	5.13234	0.326001	5.91846	6.59415	0.323937	6.72528	6.16193	#N/A	#N/A	#N/A	#N/A	#N/A	#N/A	#N/A	#N/A	#N/A	#N/A	#N/A	#N/A	18	ENSG00000165359	INTS6L	protein_coding	integrator complex subunit 6 like [Source:HGNC Symbol;Acc:HGNC:27334]
ZNF83	#N/A	#N/A	#N/A	#N/A	#N/A	#N/A	#N/A	#N/A	#N/A	1.05332	#N/A	#N/A	#N/A	#N/A	#N/A	#N/A	#N/A	#N/A	#N/A	#N/A	#N/A	#N/A	#N/A	#N/A	#N/A	#N/A	#N/A	#N/A	#N/A	#N/A	#N/A	#N/A	#N/A	#N/A	4.15179	4.03866	3.9883	5.04049	3.77966	4.81567	5.183	4.76563	3.53984	3.38397	3.2131	3.59536	2.85931	3.61854	1.83681	2.88689	4.86829	#N/A	#N/A	#N/A	#N/A	#N/A	#N/A	#N/A	#N/A	#N/A	#N/A	#N/A	#N/A	18	ENSG00000167766	ZNF83	protein_coding	zinc finger protein 83 [Source:HGNC Symbol;Acc:HGNC:13158]
CKLF	#N/A	#N/A	#N/A	#N/A	#N/A	#N/A	#N/A	#N/A	#N/A	1.52416	#N/A	#N/A	#N/A	#N/A	#N/A	#N/A	#N/A	#N/A	#N/A	#N/A	#N/A	#N/A	#N/A	#N/A	#N/A	#N/A	#N/A	#N/A	#N/A	#N/A	#N/A	#N/A	#N/A	#N/A	3.81147	0.143536	3.37427	3.73011	3.88269	4.3782	4.67022	0.905226	3.80147	2.86038	1.02378	0.441197	3.05956	3.56872	0.212824	2.67229	4.03893	#N/A	#N/A	#N/A	#N/A	#N/A	#N/A	#N/A	#N/A	#N/A	#N/A	#N/A	#N/A	18	ENSG00000217555	CKLF	protein_coding	chemokine like factor [Source:HGNC Symbol;Acc:HGNC:13253]
IFIT5	#N/A	#N/A	#N/A	#N/A	#N/A	#N/A	#N/A	#N/A	#N/A	0.113741	#N/A	#N/A	#N/A	#N/A	#N/A	#N/A	#N/A	#N/A	0.106049	#N/A	#N/A	#N/A	#N/A	#N/A	#N/A	#N/A	#N/A	#N/A	#N/A	#N/A	#N/A	0.0662542	#N/A	#N/A	0.161123	#N/A	0.16192	0.155451	0.163109	0.161771	0.182574	0.149273	0.177341	0.152689	0.148649	0.132858	0.167731	0.152177	#N/A	0.157831	0.135061	#N/A	#N/A	#N/A	#N/A	#N/A	#N/A	#N/A	#N/A	#N/A	#N/A	#N/A	#N/A	18	ENSG00000152778	IFIT5	protein_coding	interferon induced protein with tetratricopeptide repeats 5 [Source:HGNC Symbol;Acc:HGNC:13328]
LGALS3BP	#N/A	#N/A	#N/A	#N/A	#N/A	#N/A	#N/A	#N/A	#N/A	0.0552552	#N/A	0.0264271	#N/A	#N/A	#N/A	#N/A	#N/A	#N/A	#N/A	#N/A	#N/A	#N/A	#N/A	#N/A	#N/A	#N/A	#N/A	#N/A	#N/A	#N/A	#N/A	#N/A	#N/A	#N/A	0.126837	0.0871337	0.127156	0.129715	0.11251	0.110853	0.12871	0.0950181	0.140491	0.119763	0.116304	0.106629	0.111704	0.126255	#N/A	0.127837	0.13118	#N/A	#N/A	#N/A	#N/A	#N/A	#N/A	#N/A	#N/A	#N/A	#N/A	#N/A	#N/A	18	ENSG00000108679	LGALS3BP	protein_coding	galectin 3 binding protein [Source:HGNC Symbol;Acc:HGNC:6564]
TUBA1C	#N/A	#N/A	#N/A	#N/A	#N/A	#N/A	#N/A	#N/A	#N/A	1.39447	#N/A	#N/A	#N/A	#N/A	#N/A	#N/A	#N/A	#N/A	#N/A	#N/A	#N/A	#N/A	#N/A	0.447527	#N/A	#N/A	#N/A	#N/A	#N/A	#N/A	#N/A	#N/A	#N/A	#N/A	5.52485	0.660219	4.41157	6.72943	5.30635	4.97568	5.72314	4.17361	5.98661	5.54964	4.86191	2.73037	4.97043	4.83321	#N/A	5.40149	3.85753	#N/A	#N/A	#N/A	#N/A	#N/A	#N/A	#N/A	#N/A	#N/A	#N/A	#N/A	#N/A	18	ENSG00000167553	TUBA1C	protein_coding	tubulin alpha 1c [Source:HGNC Symbol;Acc:HGNC:20768]
TMEM50A	#N/A	#N/A	#N/A	#N/A	#N/A	#N/A	#N/A	#N/A	#N/A	1.05111	#N/A	#N/A	#N/A	#N/A	#N/A	#N/A	#N/A	#N/A	#N/A	#N/A	#N/A	#N/A	#N/A	#N/A	#N/A	#N/A	#N/A	#N/A	#N/A	#N/A	#N/A	#N/A	#N/A	#N/A	2.11348	1.03237	2.99066	2.2005	4.11578	3.45053	2.33263	1.71	2.86598	1.9712	2.57207	1.8759	2.58953	2.43241	1.22588	2.70005	1.79282	#N/A	#N/A	#N/A	#N/A	#N/A	#N/A	#N/A	#N/A	#N/A	#N/A	#N/A	#N/A	18	ENSG00000183726	TMEM50A	protein_coding	transmembrane protein 50A [Source:HGNC Symbol;Acc:HGNC:30590]
PFKL	#N/A	#N/A	#N/A	#N/A	#N/A	#N/A	#N/A	#N/A	#N/A	1.18238	#N/A	#N/A	#N/A	#N/A	#N/A	#N/A	#N/A	#N/A	#N/A	#N/A	#N/A	#N/A	#N/A	#N/A	#N/A	#N/A	#N/A	#N/A	#N/A	#N/A	#N/A	#N/A	#N/A	#N/A	2.31737	0.195186	3.32798	3.14572	3.56359	4.01943	4.09125	1.18275	4.59941	2.11695	0.213272	0.240704	4.37895	3.45791	0.110041	0.847782	3.18439	#N/A	#N/A	#N/A	#N/A	#N/A	#N/A	#N/A	#N/A	#N/A	#N/A	#N/A	#N/A	18	ENSG00000141959	PFKL	protein_coding	phosphofructokinase, liver type [Source:HGNC Symbol;Acc:HGNC:8876]
COX6A1	#N/A	#N/A	#N/A	#N/A	#N/A	#N/A	#N/A	#N/A	#N/A	0.0610842	#N/A	#N/A	#N/A	#N/A	#N/A	#N/A	#N/A	#N/A	#N/A	#N/A	0.0753608	0.0737472	#N/A	#N/A	#N/A	#N/A	#N/A	#N/A	#N/A	#N/A	#N/A	#N/A	#N/A	#N/A	0.0457594	#N/A	0.0860048	0.0755377	0.071039	0.0303471	0.0749132	0.0746589	0.0674586	0.0977106	0.116849	0.0948651	0.0724038	0.0689132	#N/A	0.0863532	0.0673853	#N/A	#N/A	#N/A	#N/A	#N/A	#N/A	#N/A	#N/A	#N/A	#N/A	#N/A	#N/A	18	ENSG00000111775	COX6A1	protein_coding	cytochrome c oxidase subunit 6A1 [Source:HGNC Symbol;Acc:HGNC:2277]
PPP1R21	#N/A	#N/A	#N/A	#N/A	#N/A	#N/A	#N/A	#N/A	#N/A	0.966449	#N/A	#N/A	#N/A	#N/A	#N/A	#N/A	#N/A	#N/A	#N/A	#N/A	#N/A	#N/A	#N/A	#N/A	#N/A	#N/A	#N/A	#N/A	#N/A	#N/A	#N/A	#N/A	#N/A	#N/A	1.48818	1.4914	1.92015	1.64331	1.81492	1.54214	1.4987	1.12443	1.51376	1.44241	1.85583	1.57001	1.40692	1.90393	1.79354	1.8629	1.32937	#N/A	#N/A	#N/A	#N/A	#N/A	#N/A	#N/A	#N/A	#N/A	#N/A	#N/A	#N/A	18	ENSG00000162869	PPP1R21	protein_coding	protein phosphatase 1 regulatory subunit 21 [Source:HGNC Symbol;Acc:HGNC:30595]
STX2	#N/A	#N/A	#N/A	#N/A	#N/A	#N/A	#N/A	#N/A	#N/A	1.2791	#N/A	#N/A	#N/A	#N/A	#N/A	#N/A	#N/A	#N/A	#N/A	#N/A	#N/A	#N/A	#N/A	#N/A	#N/A	#N/A	#N/A	#N/A	#N/A	#N/A	#N/A	#N/A	#N/A	#N/A	6.59046	0.466789	5.07905	6.96313	4.79955	4.7637	7.04465	0.34238	4.79573	4.17519	4.91012	0.51188	4.26216	4.75141	0.838165	4.83152	5.01503	#N/A	#N/A	#N/A	#N/A	#N/A	#N/A	#N/A	#N/A	#N/A	#N/A	#N/A	#N/A	18	ENSG00000111450	STX2	protein_coding	syntaxin 2 [Source:HGNC Symbol;Acc:HGNC:3403]
VIM	#N/A	#N/A	#N/A	#N/A	#N/A	#N/A	#N/A	#N/A	#N/A	0.817615	#N/A	#N/A	#N/A	#N/A	#N/A	#N/A	#N/A	#N/A	#N/A	#N/A	#N/A	#N/A	#N/A	#N/A	#N/A	#N/A	#N/A	#N/A	#N/A	#N/A	#N/A	#N/A	#N/A	#N/A	0.297249	0.178677	0.305701	0.306069	4.74667	4.96593	8.52818	0.270573	0.43742	0.288936	0.275666	0.257545	0.30383	0.291591	1.15867	0.301523	0.301036	#N/A	#N/A	#N/A	#N/A	#N/A	#N/A	#N/A	#N/A	#N/A	#N/A	#N/A	#N/A	18	ENSG00000026025	VIM	protein_coding	vimentin [Source:HGNC Symbol;Acc:HGNC:12692]
EXOC1	#N/A	#N/A	#N/A	#N/A	#N/A	#N/A	#N/A	#N/A	#N/A	0.859903	#N/A	#N/A	#N/A	#N/A	#N/A	#N/A	#N/A	#N/A	#N/A	#N/A	#N/A	#N/A	#N/A	#N/A	#N/A	#N/A	#N/A	#N/A	#N/A	#N/A	#N/A	#N/A	#N/A	#N/A	1.26289	2.27742	1.52543	1.45557	1.61143	1.31504	1.22222	1.08731	1.15332	1.53345	1.2778	2.01017	1.19194	1.26575	0.999582	1.30207	1.04483	#N/A	#N/A	#N/A	#N/A	#N/A	#N/A	#N/A	#N/A	#N/A	#N/A	#N/A	#N/A	18	ENSG00000090989	EXOC1	protein_coding	exocyst complex component 1 [Source:HGNC Symbol;Acc:HGNC:30380]
GNB2	#N/A	#N/A	#N/A	#N/A	#N/A	#N/A	#N/A	#N/A	#N/A	0.29162	#N/A	#N/A	#N/A	#N/A	#N/A	#N/A	0.109682	#N/A	#N/A	#N/A	#N/A	#N/A	#N/A	#N/A	#N/A	#N/A	#N/A	#N/A	#N/A	#N/A	#N/A	#N/A	#N/A	0.162195	0.275927	#N/A	0.243096	0.25445	0.228964	0.241216	0.332661	0.246037	0.286158	0.226117	0.218652	0.214011	0.257918	0.250406	#N/A	0.250543	0.229508	#N/A	#N/A	#N/A	#N/A	#N/A	#N/A	#N/A	#N/A	#N/A	#N/A	#N/A	#N/A	18	ENSG00000172354	GNB2	protein_coding	G protein subunit beta 2 [Source:HGNC Symbol;Acc:HGNC:4398]
PXDC1	#N/A	#N/A	#N/A	#N/A	#N/A	#N/A	#N/A	#N/A	#N/A	1.09413	#N/A	#N/A	#N/A	#N/A	#N/A	#N/A	#N/A	#N/A	#N/A	#N/A	#N/A	#N/A	#N/A	#N/A	#N/A	#N/A	#N/A	#N/A	#N/A	#N/A	#N/A	#N/A	#N/A	#N/A	2.63085	0.242111	2.92407	2.75452	3.42689	3.00649	2.86737	1.86137	3.12353	1.80591	1.78538	0.405118	2.66844	2.82941	0.236754	3.06237	2.44358	#N/A	#N/A	#N/A	#N/A	#N/A	#N/A	#N/A	#N/A	#N/A	#N/A	#N/A	#N/A	18	ENSG00000168994	PXDC1	protein_coding	PX domain containing 1 [Source:HGNC Symbol;Acc:HGNC:21361]
PLPP6	#N/A	#N/A	#N/A	0.0294805	#N/A	#N/A	#N/A	#N/A	#N/A	0.189161	#N/A	#N/A	#N/A	#N/A	#N/A	0.176467	#N/A	#N/A	#N/A	#N/A	#N/A	#N/A	#N/A	#N/A	#N/A	#N/A	#N/A	#N/A	#N/A	#N/A	#N/A	#N/A	0.163568	#N/A	0.182839	#N/A	0.236318	0.204443	0.244275	0.237976	0.235302	0.192981	0.235888	0.190287	#N/A	0.170136	0.20884	0.233485	#N/A	0.232341	0.220374	#N/A	#N/A	#N/A	#N/A	#N/A	#N/A	#N/A	#N/A	#N/A	#N/A	#N/A	#N/A	18	ENSG00000205808	PLPP6	protein_coding	phospholipid phosphatase 6 [Source:HGNC Symbol;Acc:HGNC:23682]
TDRD7	#N/A	#N/A	#N/A	#N/A	#N/A	#N/A	#N/A	#N/A	#N/A	1.06037	#N/A	#N/A	#N/A	#N/A	#N/A	#N/A	#N/A	#N/A	#N/A	#N/A	#N/A	#N/A	#N/A	#N/A	#N/A	#N/A	#N/A	#N/A	#N/A	#N/A	#N/A	#N/A	#N/A	#N/A	4.31198	0.493164	3.88863	4.56126	3.99476	4.3006	4.6002	4.29649	3.83656	4.1583	3.72055	2.54057	3.5613	4.07256	0.616633	4.02667	4.05153	#N/A	#N/A	#N/A	#N/A	#N/A	#N/A	#N/A	#N/A	#N/A	#N/A	#N/A	#N/A	18	ENSG00000196116	TDRD7	protein_coding	tudor domain containing 7 [Source:HGNC Symbol;Acc:HGNC:30831]
DDAH2#213722	#N/A	#N/A	#N/A	#N/A	#N/A	#N/A	#N/A	#N/A	#N/A	0.124917	#N/A	#N/A	#N/A	#N/A	#N/A	#N/A	#N/A	#N/A	#N/A	#N/A	#N/A	#N/A	#N/A	#N/A	#N/A	#N/A	#N/A	#N/A	#N/A	#N/A	#N/A	#N/A	#N/A	#N/A	0.164245	0.128855	0.14489	0.167499	0.138286	0.165156	0.17571	0.129343	0.15858	0.155732	0.151859	0.137264	0.166117	0.163617	0.117535	0.16544	0.156895	#N/A	#N/A	#N/A	#N/A	#N/A	#N/A	#N/A	#N/A	#N/A	#N/A	#N/A	#N/A	18	ENSG00000213722	DDAH2	protein_coding	dimethylarginine dimethylaminohydrolase 2 [Source:HGNC Symbol;Acc:HGNC:2716]
#259363	#N/A	#N/A	#N/A	#N/A	#N/A	#N/A	#N/A	#N/A	#N/A	1.19914	#N/A	#N/A	#N/A	#N/A	#N/A	#N/A	#N/A	#N/A	#N/A	#N/A	#N/A	#N/A	#N/A	#N/A	#N/A	#N/A	#N/A	#N/A	#N/A	#N/A	#N/A	#N/A	#N/A	#N/A	6.7692	4.1186	5.89141	7.58842	5.41089	6.47244	7.36179	4.75188	6.4504	6.21394	7.11889	6.41595	5.53487	8.36156	0.935091	7.28119	7.58061	#N/A	#N/A	#N/A	#N/A	#N/A	#N/A	#N/A	#N/A	#N/A	#N/A	#N/A	#N/A	18	ENSG00000259363		lncRNA	novel transcript
#228395	#N/A	#N/A	#N/A	#N/A	#N/A	#N/A	#N/A	#N/A	#N/A	1.41499	#N/A	#N/A	#N/A	#N/A	#N/A	#N/A	#N/A	#N/A	#N/A	#N/A	#N/A	#N/A	0.960698	#N/A	#N/A	#N/A	#N/A	#N/A	#N/A	#N/A	#N/A	#N/A	#N/A	#N/A	1.804	#N/A	1.47279	2.11522	1.92688	1.76983	1.61081	1.18512	1.63618	1.4329	0.986297	0.209737	2.11747	2.37899	0.227422	1.95278	1.66999	#N/A	#N/A	#N/A	#N/A	#N/A	#N/A	#N/A	#N/A	#N/A	#N/A	#N/A	#N/A	18	ENSG00000228395		lncRNA	novel transcript
TMEM241	#N/A	#N/A	#N/A	#N/A	#N/A	#N/A	#N/A	#N/A	#N/A	0.9425	#N/A	#N/A	#N/A	#N/A	#N/A	#N/A	#N/A	#N/A	#N/A	#N/A	#N/A	#N/A	#N/A	#N/A	#N/A	#N/A	#N/A	#N/A	#N/A	#N/A	#N/A	#N/A	#N/A	#N/A	1.66889	#N/A	1.82405	1.7405	2.12351	1.83691	1.78341	1.82715	1.55376	1.60234	1.86844	1.73451	1.83444	2.03252	1.61643	1.98843	2.02841	#N/A	#N/A	#N/A	#N/A	#N/A	#N/A	#N/A	#N/A	#N/A	#N/A	1.7669	#N/A	18	ENSG00000134490	TMEM241	protein_coding	transmembrane protein 241 [Source:HGNC Symbol;Acc:HGNC:31723]
ARPC5	#N/A	#N/A	#N/A	#N/A	#N/A	#N/A	#N/A	#N/A	#N/A	0.801425	#N/A	#N/A	#N/A	#N/A	#N/A	#N/A	#N/A	#N/A	#N/A	#N/A	#N/A	#N/A	#N/A	#N/A	#N/A	#N/A	#N/A	#N/A	#N/A	#N/A	#N/A	#N/A	#N/A	0.655152	4.27717	0.207724	4.13846	4.36942	4.30239	4.80171	4.28879	3.84141	4.58996	2.76646	3.43226	0.631478	3.53725	4.43565	#N/A	3.84286	4.3558	#N/A	#N/A	#N/A	#N/A	#N/A	#N/A	#N/A	#N/A	#N/A	#N/A	#N/A	#N/A	18	ENSG00000162704	ARPC5	protein_coding	actin related protein 2/3 complex subunit 5 [Source:HGNC Symbol;Acc:HGNC:708]
CCDC102A	#N/A	#N/A	#N/A	#N/A	#N/A	#N/A	#N/A	#N/A	#N/A	0.157454	#N/A	#N/A	#N/A	#N/A	#N/A	#N/A	#N/A	#N/A	#N/A	#N/A	#N/A	#N/A	#N/A	#N/A	#N/A	#N/A	#N/A	0.126805	#N/A	#N/A	#N/A	#N/A	#N/A	#N/A	0.18077	0.0848356	0.12187	0.133	0.150022	0.126054	2.98861	0.178293	0.350369	0.148397	0.17752	#N/A	0.165423	0.171936	0.144542	0.135354	0.170953	#N/A	#N/A	#N/A	#N/A	#N/A	#N/A	#N/A	#N/A	#N/A	#N/A	#N/A	#N/A	18	ENSG00000135736	CCDC102A	protein_coding	coiled-coil domain containing 102A [Source:HGNC Symbol;Acc:HGNC:28097]
PGGHG	#N/A	#N/A	#N/A	#N/A	#N/A	#N/A	#N/A	#N/A	#N/A	1.04646	#N/A	#N/A	#N/A	#N/A	#N/A	#N/A	#N/A	#N/A	#N/A	#N/A	#N/A	#N/A	#N/A	#N/A	#N/A	#N/A	#N/A	#N/A	#N/A	#N/A	#N/A	#N/A	#N/A	#N/A	0.32977	0.162483	0.325152	0.291114	5.31026	0.431387	8.23804	0.300017	6.94435	0.496103	0.308722	0.274851	0.453318	0.336163	0.202988	0.316044	0.312177	#N/A	#N/A	#N/A	#N/A	#N/A	#N/A	#N/A	#N/A	#N/A	#N/A	#N/A	#N/A	18	ENSG00000142102	PGGHG	protein_coding	protein-glucosylgalactosylhydroxylysine glucosidase [Source:HGNC Symbol;Acc:HGNC:26210]
CHST7	#N/A	#N/A	#N/A	0.0608591	#N/A	#N/A	#N/A	#N/A	#N/A	0.479865	#N/A	#N/A	#N/A	#N/A	#N/A	#N/A	#N/A	#N/A	#N/A	#N/A	#N/A	#N/A	#N/A	#N/A	#N/A	0.0873062	#N/A	#N/A	#N/A	#N/A	#N/A	#N/A	#N/A	#N/A	0.57785	#N/A	2.41958	1.83861	4.04862	1.38852	4.3095	0.192347	4.29486	0.928657	0.228544	0.14986	3.36384	1.77735	#N/A	1.98636	2.54632	#N/A	#N/A	#N/A	#N/A	#N/A	#N/A	#N/A	#N/A	#N/A	#N/A	#N/A	#N/A	18	ENSG00000147119	CHST7	protein_coding	carbohydrate sulfotransferase 7 [Source:HGNC Symbol;Acc:HGNC:13817]
EFCAB14	#N/A	#N/A	#N/A	#N/A	#N/A	#N/A	#N/A	#N/A	#N/A	0.767079	#N/A	#N/A	#N/A	#N/A	#N/A	#N/A	#N/A	#N/A	#N/A	#N/A	#N/A	#N/A	#N/A	#N/A	#N/A	#N/A	#N/A	#N/A	#N/A	#N/A	#N/A	#N/A	#N/A	#N/A	2.5971	3.06161	4.37277	2.40011	3.58961	3.32371	3.0325	2.54274	3.43627	2.94894	2.74982	1.98652	2.72495	2.96626	1.12999	3.49691	2.64489	#N/A	#N/A	#N/A	#N/A	#N/A	#N/A	#N/A	#N/A	#N/A	#N/A	#N/A	#N/A	18	ENSG00000159658	EFCAB14	protein_coding	EF-hand calcium binding domain 14 [Source:HGNC Symbol;Acc:HGNC:29051]
SPIN1	#N/A	#N/A	#N/A	#N/A	#N/A	#N/A	#N/A	#N/A	#N/A	0.699565	#N/A	#N/A	#N/A	#N/A	#N/A	#N/A	#N/A	#N/A	#N/A	#N/A	#N/A	#N/A	#N/A	#N/A	#N/A	#N/A	#N/A	#N/A	#N/A	#N/A	#N/A	#N/A	#N/A	#N/A	2.58294	1.12892	2.45871	2.545	2.30095	2.46519	2.21184	2.38546	1.79559	2.47253	2.04162	1.58921	1.79771	2.16125	1.27346	2.48786	2.13492	#N/A	#N/A	#N/A	#N/A	#N/A	#N/A	#N/A	#N/A	#N/A	#N/A	#N/A	#N/A	18	ENSG00000106723	SPIN1	protein_coding	spindlin 1 [Source:HGNC Symbol;Acc:HGNC:11243]
ERICH1#104714	#N/A	#N/A	#N/A	#N/A	#N/A	#N/A	#N/A	#N/A	#N/A	0.608341	#N/A	#N/A	#N/A	#N/A	#N/A	#N/A	#N/A	#N/A	#N/A	#N/A	#N/A	#N/A	#N/A	#N/A	#N/A	#N/A	#N/A	#N/A	#N/A	#N/A	#N/A	#N/A	#N/A	#N/A	1.90594	1.90019	2.10589	1.79823	2.10826	1.84308	1.74084	1.73587	1.95529	1.8134	1.94761	1.26718	1.79552	2.22404	1.22109	2.10449	1.48258	#N/A	#N/A	#N/A	#N/A	#N/A	#N/A	#N/A	#N/A	#N/A	#N/A	#N/A	#N/A	18	ENSG00000104714	ERICH1	protein_coding	glutamate rich 1 [Source:HGNC Symbol;Acc:HGNC:27234]
TCEAL9	#N/A	#N/A	#N/A	#N/A	#N/A	#N/A	#N/A	#N/A	#N/A	0.0330072	#N/A	#N/A	#N/A	#N/A	#N/A	#N/A	#N/A	#N/A	#N/A	#N/A	#N/A	#N/A	#N/A	#N/A	#N/A	#N/A	0.103181	#N/A	#N/A	#N/A	#N/A	#N/A	#N/A	#N/A	0.128781	#N/A	0.128929	0.129506	0.130918	0.120953	0.144184	0.108259	0.138703	0.121447	0.117403	0.103934	0.130205	0.127995	#N/A	0.128772	0.125913	#N/A	#N/A	#N/A	#N/A	#N/A	#N/A	#N/A	#N/A	#N/A	#N/A	0.0840561	#N/A	18	ENSG00000185222	TCEAL9	protein_coding	transcription elongation factor A like 9 [Source:HGNC Symbol;Acc:HGNC:30084]
TTC39C	#N/A	#N/A	#N/A	#N/A	#N/A	#N/A	#N/A	#N/A	#N/A	0.627991	#N/A	#N/A	#N/A	#N/A	#N/A	#N/A	#N/A	#N/A	#N/A	#N/A	#N/A	#N/A	#N/A	#N/A	#N/A	#N/A	#N/A	#N/A	#N/A	#N/A	#N/A	#N/A	#N/A	#N/A	1.36839	#N/A	1.24457	2.41057	2.40711	2.30566	3.28925	0.454365	2.84827	0.337196	0.178241	0.129334	2.17591	2.13371	#N/A	2.19504	2.89384	0.674966	#N/A	#N/A	#N/A	0.0723169	#N/A	#N/A	#N/A	#N/A	#N/A	#N/A	#N/A	18	ENSG00000168234	TTC39C	protein_coding	tetratricopeptide repeat domain 39C [Source:HGNC Symbol;Acc:HGNC:26595]
SHC1	#N/A	#N/A	#N/A	#N/A	#N/A	#N/A	#N/A	#N/A	#N/A	0.66173	#N/A	0.0430541	#N/A	#N/A	#N/A	#N/A	#N/A	#N/A	#N/A	#N/A	#N/A	#N/A	#N/A	#N/A	#N/A	#N/A	#N/A	#N/A	#N/A	#N/A	#N/A	#N/A	#N/A	#N/A	2.07759	#N/A	2.08046	1.75008	2.54865	1.74043	1.86966	1.27022	1.87409	1.24944	1.8634	0.447991	1.92497	2.07949	#N/A	2.03974	1.2957	#N/A	#N/A	#N/A	#N/A	#N/A	#N/A	#N/A	#N/A	#N/A	#N/A	0.102729	#N/A	18	ENSG00000160691	SHC1	protein_coding	SHC adaptor protein 1 [Source:HGNC Symbol;Acc:HGNC:10840]
MOSPD2	#N/A	#N/A	#N/A	#N/A	#N/A	#N/A	#N/A	#N/A	#N/A	0.944341	#N/A	#N/A	#N/A	#N/A	#N/A	#N/A	#N/A	#N/A	#N/A	#N/A	#N/A	#N/A	#N/A	#N/A	#N/A	#N/A	#N/A	#N/A	#N/A	#N/A	#N/A	#N/A	#N/A	#N/A	1.3315	0.597078	1.9058	1.19059	1.40637	1.29791	1.19387	1.64801	1.13319	1.05977	0.955147	0.955385	1.15841	1.3768	0.439994	1.35008	1.21519	#N/A	#N/A	#N/A	#N/A	#N/A	#N/A	#N/A	#N/A	#N/A	#N/A	#N/A	#N/A	18	ENSG00000130150	MOSPD2	protein_coding	motile sperm domain containing 2 [Source:HGNC Symbol;Acc:HGNC:28381]
#246250	#N/A	#N/A	#N/A	#N/A	#N/A	#N/A	#N/A	#N/A	#N/A	#N/A	0.00495148	#N/A	#N/A	1.13615	0.754736	0.812766	#N/A	0.460478	#N/A	#N/A	#N/A	0.180794	0.852283	#N/A	#N/A	0.118212	0.335411	0.111494	#N/A	#N/A	#N/A	0.102674	0.365595	#N/A	#N/A	#N/A	1.30234	#N/A	#N/A	#N/A	#N/A	#N/A	#N/A	#N/A	0.891245	#N/A	#N/A	#N/A	#N/A	#N/A	#N/A	1.36894	#N/A	0.122921	#N/A	0.131141	#N/A	#N/A	#N/A	#N/A	#N/A	0.146389	#N/A	18	ENSG00000246250		lncRNA	novel transcript
ZFP36L1	#N/A	#N/A	#N/A	#N/A	#N/A	#N/A	#N/A	#N/A	#N/A	#N/A	#N/A	0.307498	#N/A	#N/A	#N/A	#N/A	#N/A	#N/A	#N/A	#N/A	#N/A	#N/A	#N/A	#N/A	#N/A	#N/A	#N/A	#N/A	#N/A	#N/A	#N/A	#N/A	#N/A	#N/A	1.18489	0.9598	2.19243	1.29	2.2758	1.73935	1.13397	0.882107	1.54647	1.50587	1.29054	1.27656	1.26133	1.40764	0.771342	1.32161	0.712546	#N/A	#N/A	#N/A	#N/A	#N/A	#N/A	#N/A	#N/A	#N/A	#N/A	#N/A	#N/A	18	ENSG00000185650	ZFP36L1	protein_coding	ZFP36 ring finger protein like 1 [Source:HGNC Symbol;Acc:HGNC:1107]
ZNF525	#N/A	#N/A	#N/A	#N/A	#N/A	#N/A	#N/A	#N/A	#N/A	#N/A	#N/A	0.021885	#N/A	#N/A	#N/A	#N/A	#N/A	#N/A	#N/A	#N/A	#N/A	#N/A	#N/A	#N/A	#N/A	0.0310023	#N/A	#N/A	#N/A	#N/A	#N/A	#N/A	#N/A	#N/A	0.101391	#N/A	0.0673588	0.109474	0.0913778	0.10655	0.12504	0.0680092	0.58054	0.0837546	0.0948137	0.102867	0.0980245	0.0918354	#N/A	0.0992621	0.114584	#N/A	#N/A	#N/A	#N/A	0.0401977	#N/A	#N/A	#N/A	#N/A	#N/A	#N/A	#N/A	18	ENSG00000203326	ZNF525	protein_coding	zinc finger protein 525 [Source:HGNC Symbol;Acc:HGNC:29423]
CCDC112	#N/A	#N/A	#N/A	#N/A	#N/A	#N/A	#N/A	#N/A	#N/A	#N/A	#N/A	0.0624885	#N/A	#N/A	#N/A	#N/A	#N/A	0.713394	#N/A	#N/A	#N/A	#N/A	#N/A	#N/A	#N/A	#N/A	#N/A	#N/A	#N/A	#N/A	#N/A	#N/A	#N/A	#N/A	1.00564	#N/A	1.14276	1.04878	1.55274	1.30061	0.897595	1.49244	1.03506	1.19946	1.20036	0.562408	0.953996	1.38555	#N/A	0.981546	1.33721	#N/A	#N/A	#N/A	#N/A	#N/A	#N/A	#N/A	#N/A	#N/A	#N/A	#N/A	0.0922407	18	ENSG00000164221	CCDC112	protein_coding	coiled-coil domain containing 112 [Source:HGNC Symbol;Acc:HGNC:28599]
SARM1	#N/A	#N/A	#N/A	#N/A	#N/A	#N/A	#N/A	#N/A	#N/A	#N/A	#N/A	0.0432034	#N/A	#N/A	#N/A	#N/A	#N/A	#N/A	#N/A	#N/A	#N/A	#N/A	#N/A	#N/A	#N/A	#N/A	#N/A	#N/A	#N/A	#N/A	#N/A	#N/A	#N/A	#N/A	1.62932	0.228317	1.53284	1.53541	1.48644	1.60927	1.58059	1.46111	1.33966	1.28954	0.999135	0.525678	1.44579	1.52926	0.227062	1.12752	1.91996	#N/A	#N/A	#N/A	#N/A	#N/A	#N/A	#N/A	#N/A	#N/A	#N/A	#N/A	#N/A	18	ENSG00000004139	SARM1	protein_coding	sterile alpha and TIR motif containing 1 [Source:HGNC Symbol;Acc:HGNC:17074]
BMP4	#N/A	#N/A	#N/A	#N/A	#N/A	#N/A	#N/A	#N/A	#N/A	#N/A	#N/A	0.0340103	#N/A	#N/A	#N/A	#N/A	#N/A	#N/A	#N/A	#N/A	#N/A	#N/A	#N/A	#N/A	#N/A	0.0804264	#N/A	0.106564	#N/A	#N/A	#N/A	#N/A	#N/A	#N/A	0.160527	#N/A	0.160593	0.141935	0.164326	0.162193	0.174752	0.11891	0.178229	0.152221	0.147039	0.129053	0.148018	0.158841	#N/A	0.161231	0.166725	#N/A	#N/A	#N/A	#N/A	#N/A	#N/A	#N/A	#N/A	#N/A	#N/A	#N/A	#N/A	18	ENSG00000125378	BMP4	protein_coding	bone morphogenetic protein 4 [Source:HGNC Symbol;Acc:HGNC:1071]
ZNF730	#N/A	#N/A	#N/A	#N/A	#N/A	#N/A	#N/A	#N/A	#N/A	#N/A	#N/A	0.0178843	#N/A	#N/A	#N/A	#N/A	#N/A	#N/A	#N/A	#N/A	#N/A	#N/A	#N/A	#N/A	#N/A	#N/A	0.0438478	#N/A	#N/A	#N/A	#N/A	#N/A	#N/A	#N/A	0.0448096	#N/A	0.0294532	0.0632936	0.0354335	0.0353237	0.0496826	0.0267894	0.0476406	0.0820702	0.0420861	0.0668907	0.040723	0.0882002	#N/A	0.0600306	0.0649178	#N/A	#N/A	#N/A	#N/A	#N/A	#N/A	#N/A	#N/A	#N/A	#N/A	#N/A	0.029666	18	ENSG00000183850	ZNF730	protein_coding	zinc finger protein 730 [Source:HGNC Symbol;Acc:HGNC:32470]
FGD1	#N/A	#N/A	#N/A	#N/A	#N/A	#N/A	#N/A	#N/A	#N/A	#N/A	#N/A	0.0326359	#N/A	#N/A	#N/A	#N/A	#N/A	#N/A	#N/A	#N/A	#N/A	#N/A	#N/A	#N/A	#N/A	#N/A	0.157686	#N/A	0.147332	#N/A	#N/A	#N/A	#N/A	#N/A	0.672644	#N/A	0.676295	1.09922	1.64128	0.853191	1.61173	0.220177	1.92326	0.405457	0.0937371	#N/A	1.97973	1.59592	#N/A	2.01521	0.972721	#N/A	#N/A	#N/A	#N/A	#N/A	#N/A	#N/A	#N/A	#N/A	#N/A	0.122193	#N/A	18	ENSG00000102302	FGD1	protein_coding	FYVE, RhoGEF and PH domain containing 1 [Source:HGNC Symbol;Acc:HGNC:3663]
#235427	#N/A	#N/A	#N/A	#N/A	#N/A	#N/A	#N/A	#N/A	#N/A	#N/A	#N/A	#N/A	0.0214536	#N/A	0.104274	#N/A	#N/A	#N/A	#N/A	#N/A	#N/A	#N/A	#N/A	#N/A	#N/A	#N/A	#N/A	#N/A	#N/A	#N/A	#N/A	#N/A	0.0920178	#N/A	0.120091	#N/A	0.117552	0.122567	0.122906	0.117513	0.119584	0.111255	0.125599	0.113078	0.109107	0.0957002	0.0986504	0.118566	#N/A	0.12158	0.119979	#N/A	#N/A	#N/A	#N/A	#N/A	#N/A	#N/A	#N/A	#N/A	#N/A	#N/A	#N/A	18	ENSG00000235427		lncRNA	novel transcript
MACROD1	#N/A	#N/A	0.00587661	#N/A	0.00121652	0.0047643	#N/A	#N/A	#N/A	#N/A	#N/A	#N/A	#N/A	0.0578673	0.033538	0.0830859	0.0165368	0.077087	#N/A	0.0788641	0.054477	0.0479372	#N/A	#N/A	0.0529256	#N/A	0.0392661	#N/A	0.0971319	#N/A	#N/A	#N/A	#N/A	#N/A	#N/A	#N/A	#N/A	#N/A	#N/A	#N/A	#N/A	#N/A	#N/A	#N/A	#N/A	#N/A	#N/A	#N/A	#N/A	#N/A	#N/A	0.125915	#N/A	0.0589912	0.0699923	#N/A	#N/A	0.0599194	#N/A	#N/A	#N/A	#N/A	#N/A	18	ENSG00000133315	MACROD1	protein_coding	mono-ADP ribosylhydrolase 1 [Source:HGNC Symbol;Acc:HGNC:29598]
GAS2	#N/A	#N/A	0.00258941	0.117303	0.00146156	#N/A	#N/A	#N/A	#N/A	#N/A	#N/A	#N/A	#N/A	0.0767021	0.0539284	0.12938	#N/A	0.0621077	0.0664511	0.107279	0.102828	0.0596292	#N/A	#N/A	#N/A	#N/A	#N/A	#N/A	0.07472	#N/A	#N/A	#N/A	#N/A	#N/A	#N/A	#N/A	#N/A	#N/A	#N/A	#N/A	#N/A	#N/A	#N/A	#N/A	#N/A	#N/A	#N/A	#N/A	#N/A	#N/A	#N/A	0.1366	#N/A	0.0584808	0.0799274	#N/A	0.062592	0.059214	#N/A	0.0471928	#N/A	#N/A	#N/A	18	ENSG00000148935	GAS2	protein_coding	growth arrest specific 2 [Source:HGNC Symbol;Acc:HGNC:4167]
MYOF	#N/A	#N/A	1.22828	#N/A	#N/A	0.0385036	#N/A	#N/A	#N/A	#N/A	#N/A	#N/A	#N/A	#N/A	#N/A	#N/A	#N/A	#N/A	#N/A	#N/A	#N/A	#N/A	#N/A	#N/A	#N/A	#N/A	#N/A	#N/A	#N/A	#N/A	#N/A	#N/A	#N/A	#N/A	6.42491	0.533471	3.59295	5.15497	3.83231	4.03616	5.89352	4.0598	5.12061	4.0702	4.90882	0.764222	4.29844	4.67166	#N/A	5.36349	4.84192	#N/A	#N/A	#N/A	#N/A	#N/A	#N/A	#N/A	#N/A	#N/A	#N/A	#N/A	#N/A	18	ENSG00000138119	MYOF	protein_coding	myoferlin [Source:HGNC Symbol;Acc:HGNC:3656]
ZBTB7C	#N/A	#N/A	1.42883	#N/A	#N/A	0.00891766	#N/A	#N/A	#N/A	#N/A	#N/A	#N/A	#N/A	#N/A	#N/A	#N/A	#N/A	0.402606	#N/A	#N/A	#N/A	#N/A	#N/A	#N/A	#N/A	#N/A	#N/A	#N/A	#N/A	#N/A	#N/A	#N/A	#N/A	#N/A	1.49868	#N/A	1.33006	2.16149	1.74456	1.47906	2.19714	0.615803	2.01941	1.39856	0.911939	0.321845	1.7563	1.53225	#N/A	2.09618	#N/A	#N/A	#N/A	#N/A	#N/A	#N/A	#N/A	#N/A	#N/A	#N/A	#N/A	0.180386	#N/A	18	ENSG00000184828	ZBTB7C	protein_coding	zinc finger and BTB domain containing 7C [Source:HGNC Symbol;Acc:HGNC:31700]
EDNRA	#N/A	#N/A	0.0336116	#N/A	#N/A	#N/A	#N/A	#N/A	#N/A	#N/A	#N/A	#N/A	#N/A	0.114378	#N/A	#N/A	#N/A	0.0769272	#N/A	#N/A	#N/A	#N/A	#N/A	#N/A	#N/A	#N/A	#N/A	#N/A	#N/A	#N/A	#N/A	#N/A	#N/A	#N/A	0.12264	#N/A	0.124161	0.113802	0.324895	0.371375	3.00143	0.0895099	3.15685	0.102908	0.104723	0.0706872	0.287045	0.137311	#N/A	0.137595	0.148863	#N/A	#N/A	#N/A	#N/A	#N/A	#N/A	#N/A	#N/A	#N/A	#N/A	#N/A	#N/A	18	ENSG00000151617	EDNRA	protein_coding	endothelin receptor type A [Source:HGNC Symbol;Acc:HGNC:3179]
SCN7A	#N/A	#N/A	0.023144	0.0457346	#N/A	#N/A	#N/A	#N/A	#N/A	#N/A	#N/A	#N/A	#N/A	#N/A	#N/A	#N/A	#N/A	#N/A	#N/A	#N/A	#N/A	#N/A	#N/A	#N/A	#N/A	#N/A	#N/A	#N/A	#N/A	#N/A	#N/A	#N/A	#N/A	#N/A	1.12061	0.140471	2.71017	0.407435	0.846978	0.754894	3.43317	0.508345	5.21704	0.488838	0.235707	0.173991	3.98939	2.86514	#N/A	0.778502	1.83867	#N/A	#N/A	#N/A	#N/A	#N/A	#N/A	#N/A	#N/A	#N/A	#N/A	#N/A	#N/A	18	ENSG00000136546	SCN7A	protein_coding	sodium voltage-gated channel alpha subunit 7 [Source:HGNC Symbol;Acc:HGNC:10594]
ADGRL3	#N/A	#N/A	0.146342	#N/A	#N/A	0.00874586	#N/A	#N/A	#N/A	#N/A	#N/A	#N/A	#N/A	#N/A	#N/A	#N/A	#N/A	#N/A	#N/A	#N/A	#N/A	#N/A	#N/A	#N/A	#N/A	#N/A	#N/A	#N/A	#N/A	#N/A	#N/A	#N/A	#N/A	#N/A	0.36268	0.060564	1.64936	0.334809	2.16042	1.23951	3.5792	0.162721	2.29277	0.380997	0.238772	0.0900397	2.56134	0.42331	#N/A	1.65402	2.10023	#N/A	#N/A	#N/A	#N/A	#N/A	#N/A	#N/A	#N/A	#N/A	#N/A	#N/A	#N/A	18	ENSG00000150471	ADGRL3	protein_coding	adhesion G protein-coupled receptor L3 [Source:HGNC Symbol;Acc:HGNC:20974]
MLF1	#N/A	#N/A	0.00351923	0.0162849	0.00206487	#N/A	#N/A	#N/A	#N/A	#N/A	#N/A	#N/A	#N/A	0.0948841	0.0510984	0.125149	#N/A	0.106698	#N/A	#N/A	#N/A	0.111913	#N/A	#N/A	0.0492812	#N/A	#N/A	0.114258	#N/A	#N/A	0.157887	#N/A	#N/A	#N/A	#N/A	#N/A	#N/A	#N/A	#N/A	#N/A	#N/A	#N/A	#N/A	#N/A	#N/A	#N/A	#N/A	#N/A	#N/A	#N/A	#N/A	0.149516	0.0569424	0.0744388	0.0884186	#N/A	#N/A	0.0771323	0.0308204	#N/A	#N/A	0.0950283	#N/A	18	ENSG00000178053	MLF1	protein_coding	myeloid leukemia factor 1 [Source:HGNC Symbol;Acc:HGNC:7125]
SEMA5A	#N/A	#N/A	0.125497	#N/A	0.0029289	#N/A	#N/A	#N/A	#N/A	#N/A	#N/A	#N/A	#N/A	#N/A	#N/A	#N/A	#N/A	#N/A	#N/A	#N/A	#N/A	#N/A	#N/A	#N/A	#N/A	#N/A	#N/A	#N/A	#N/A	#N/A	#N/A	#N/A	#N/A	#N/A	0.23802	0.0997542	1.91826	0.306659	2.21962	1.74797	4.69111	0.195255	4.2885	0.339152	0.162241	0.128805	3.46697	1.12199	#N/A	3.35957	1.00616	#N/A	#N/A	#N/A	#N/A	#N/A	#N/A	#N/A	#N/A	#N/A	#N/A	#N/A	#N/A	18	ENSG00000112902	SEMA5A	protein_coding	semaphorin 5A [Source:HGNC Symbol;Acc:HGNC:10736]
DBNDD2	#N/A	#N/A	0.00368968	#N/A	#N/A	#N/A	#N/A	#N/A	#N/A	#N/A	#N/A	#N/A	#N/A	0.109602	#N/A	#N/A	#N/A	0.0980569	#N/A	#N/A	#N/A	#N/A	#N/A	#N/A	#N/A	#N/A	#N/A	#N/A	#N/A	#N/A	0.0874965	#N/A	0.0951585	#N/A	0.0929822	#N/A	0.119793	0.0742445	#N/A	#N/A	0.219797	0.0830504	0.112558	0.112076	0.0961174	0.097679	0.106675	0.111164	#N/A	0.125594	0.0898059	#N/A	#N/A	#N/A	#N/A	#N/A	#N/A	#N/A	#N/A	#N/A	#N/A	#N/A	#N/A	18	ENSG00000244274	DBNDD2	protein_coding	dysbindin domain containing 2 [Source:HGNC Symbol;Acc:HGNC:15881]
AGTR1	#N/A	#N/A	0.0198035	#N/A	#N/A	#N/A	#N/A	#N/A	#N/A	#N/A	#N/A	#N/A	#N/A	#N/A	#N/A	#N/A	#N/A	#N/A	#N/A	#N/A	#N/A	#N/A	#N/A	#N/A	#N/A	0.0864674	#N/A	#N/A	#N/A	#N/A	#N/A	#N/A	#N/A	#N/A	0.174687	0.128116	0.161239	0.173351	0.276708	0.16909	0.775773	0.156972	0.447011	0.156978	0.174593	0.165361	0.181409	0.161361	#N/A	0.148528	0.155655	#N/A	#N/A	#N/A	#N/A	#N/A	#N/A	#N/A	#N/A	#N/A	#N/A	#N/A	#N/A	18	ENSG00000144891	AGTR1	protein_coding	angiotensin II receptor type 1 [Source:HGNC Symbol;Acc:HGNC:336]
CD84	#N/A	#N/A	0.00348182	#N/A	#N/A	#N/A	#N/A	#N/A	#N/A	#N/A	#N/A	#N/A	#N/A	0.117933	0.112583	0.10638	#N/A	#N/A	#N/A	#N/A	#N/A	#N/A	#N/A	#N/A	#N/A	#N/A	#N/A	#N/A	#N/A	#N/A	#N/A	#N/A	#N/A	#N/A	0.155663	#N/A	0.0972688	0.159159	0.115203	0.145256	0.178155	0.141933	0.128163	0.147197	0.118428	#N/A	0.132486	0.139484	#N/A	0.13609	0.161598	#N/A	#N/A	#N/A	#N/A	#N/A	#N/A	#N/A	#N/A	#N/A	#N/A	#N/A	#N/A	18	ENSG00000066294	CD84	protein_coding	CD84 molecule [Source:HGNC Symbol;Acc:HGNC:1704]
PDLIM5	#N/A	#N/A	0.0502186	#N/A	0.0610149	0.224871	#N/A	#N/A	#N/A	#N/A	#N/A	#N/A	#N/A	3.12503	#N/A	2.35001	#N/A	3.95624	2.75659	4.63813	3.07426	2.19446	#N/A	#N/A	1.12752	#N/A	#N/A	#N/A	#N/A	#N/A	#N/A	0.548485	#N/A	#N/A	#N/A	#N/A	#N/A	#N/A	#N/A	#N/A	#N/A	#N/A	#N/A	#N/A	#N/A	#N/A	#N/A	#N/A	#N/A	#N/A	#N/A	4.38802	#N/A	#N/A	7.08579	1.07879	1.35564	1.15944	#N/A	0.413731	#N/A	#N/A	#N/A	18	ENSG00000163110	PDLIM5	protein_coding	PDZ and LIM domain 5 [Source:HGNC Symbol;Acc:HGNC:17468]
AMPH	#N/A	#N/A	#N/A	#N/A	0.00269101	0.00805104	#N/A	#N/A	#N/A	#N/A	#N/A	#N/A	#N/A	#N/A	#N/A	#N/A	#N/A	#N/A	#N/A	#N/A	#N/A	#N/A	#N/A	#N/A	#N/A	#N/A	#N/A	#N/A	0.144638	#N/A	#N/A	#N/A	#N/A	#N/A	0.155314	#N/A	0.731315	0.162022	0.278234	0.158807	0.533279	0.130411	3.46216	0.136226	0.125827	0.161463	0.199852	0.159297	#N/A	0.227758	0.217059	#N/A	#N/A	#N/A	#N/A	#N/A	#N/A	#N/A	#N/A	#N/A	#N/A	#N/A	#N/A	18	ENSG00000078053	AMPH	protein_coding	amphiphysin [Source:HGNC Symbol;Acc:HGNC:471]
DLGAP1	#N/A	#N/A	#N/A	#N/A	0.0173151	#N/A	#N/A	#N/A	#N/A	#N/A	#N/A	#N/A	#N/A	#N/A	#N/A	#N/A	#N/A	#N/A	#N/A	#N/A	#N/A	#N/A	#N/A	#N/A	#N/A	#N/A	0.682691	#N/A	#N/A	#N/A	#N/A	#N/A	#N/A	#N/A	2.69305	0.122311	2.43865	4.17374	3.41189	3.22499	3.8766	2.97985	3.67723	3.17685	2.45383	0.403383	2.66995	2.69241	#N/A	4.05411	3.46143	#N/A	#N/A	#N/A	#N/A	#N/A	#N/A	#N/A	#N/A	#N/A	#N/A	#N/A	#N/A	18	ENSG00000170579	DLGAP1	protein_coding	DLG associated protein 1 [Source:HGNC Symbol;Acc:HGNC:2905]
PLD1	#N/A	#N/A	#N/A	#N/A	#N/A	0.0253967	#N/A	#N/A	#N/A	#N/A	#N/A	#N/A	#N/A	#N/A	#N/A	#N/A	#N/A	#N/A	#N/A	#N/A	#N/A	#N/A	#N/A	#N/A	#N/A	#N/A	#N/A	#N/A	#N/A	#N/A	#N/A	#N/A	#N/A	#N/A	3.07339	0.185315	2.31681	3.6948	2.89136	3.41571	3.97547	2.74967	2.69708	1.97741	2.5749	0.554839	1.61434	3.08417	0.399722	1.82637	3.81325	#N/A	#N/A	#N/A	#N/A	#N/A	#N/A	#N/A	#N/A	#N/A	#N/A	#N/A	#N/A	18	ENSG00000075651	PLD1	protein_coding	phospholipase D1 [Source:HGNC Symbol;Acc:HGNC:9067]
SH3RF2	#N/A	#N/A	#N/A	#N/A	#N/A	0.00981538	#N/A	#N/A	#N/A	#N/A	#N/A	#N/A	#N/A	0.181349	0.169596	0.182259	#N/A	0.196604	0.121947	#N/A	0.132351	0.136314	#N/A	#N/A	0.0850013	#N/A	#N/A	#N/A	0.151128	#N/A	0.675823	0.0749704	0.263085	#N/A	#N/A	#N/A	#N/A	#N/A	#N/A	#N/A	#N/A	#N/A	#N/A	#N/A	#N/A	#N/A	#N/A	#N/A	#N/A	#N/A	#N/A	0.195543	0.467941	0.0946674	0.132393	#N/A	#N/A	0.115383	#N/A	#N/A	#N/A	#N/A	#N/A	18	ENSG00000156463	SH3RF2	protein_coding	SH3 domain containing ring finger 2 [Source:HGNC Symbol;Acc:HGNC:26299]
LINC02641	#N/A	#N/A	#N/A	#N/A	#N/A	0.00980563	#N/A	#N/A	#N/A	#N/A	#N/A	#N/A	#N/A	#N/A	#N/A	#N/A	#N/A	#N/A	#N/A	#N/A	#N/A	#N/A	#N/A	#N/A	#N/A	#N/A	#N/A	0.163464	0.20412	#N/A	#N/A	#N/A	#N/A	#N/A	1.90503	#N/A	1.92976	2.91869	1.69474	1.65405	3.32895	0.24001	2.71268	0.378484	0.345781	0.16487	1.94501	3.27643	#N/A	2.29461	2.37707	#N/A	#N/A	#N/A	#N/A	#N/A	#N/A	#N/A	#N/A	#N/A	#N/A	#N/A	#N/A	18	ENSG00000230131	LINC02641	lncRNA	long intergenic non-protein coding RNA 2641 [Source:HGNC Symbol;Acc:HGNC:54125]
BCOR	#N/A	#N/A	#N/A	#N/A	#N/A	0.131661	#N/A	#N/A	#N/A	#N/A	#N/A	#N/A	#N/A	#N/A	0.91042	1.02469	#N/A	#N/A	1.82234	0.62165	1.37681	#N/A	0.813768	#N/A	#N/A	0.786993	#N/A	#N/A	#N/A	#N/A	#N/A	#N/A	#N/A	#N/A	#N/A	#N/A	0.902156	#N/A	0.76037	#N/A	#N/A	0.944976	#N/A	#N/A	0.785995	#N/A	#N/A	0.791092	#N/A	#N/A	0.706327	#N/A	#N/A	#N/A	#N/A	#N/A	#N/A	#N/A	0.633195	#N/A	0.870518	1.23593	0.745779	18	ENSG00000183337	BCOR	protein_coding	BCL6 corepressor [Source:HGNC Symbol;Acc:HGNC:20893]
ST3GAL1	#N/A	#N/A	#N/A	#N/A	#N/A	#N/A	#N/A	#N/A	#N/A	#N/A	#N/A	#N/A	#N/A	2.88058	1.2562	2.03072	2.10884	2.99916	3.15338	1.00392	1.78468	3.24313	#N/A	1.54778	#N/A	#N/A	#N/A	#N/A	#N/A	#N/A	#N/A	#N/A	#N/A	#N/A	#N/A	#N/A	#N/A	#N/A	#N/A	#N/A	#N/A	#N/A	#N/A	#N/A	#N/A	#N/A	#N/A	#N/A	#N/A	#N/A	#N/A	4.66036	1.9995	2.40682	4.67507	2.82091	#N/A	3.60287	1.72647	0.373559	#N/A	#N/A	#N/A	18	ENSG00000008513	ST3GAL1	protein_coding	ST3 beta-galactoside alpha-2,3-sialyltransferase 1 [Source:HGNC Symbol;Acc:HGNC:10862]
FNIP2	#N/A	#N/A	#N/A	#N/A	#N/A	#N/A	#N/A	#N/A	#N/A	#N/A	#N/A	#N/A	#N/A	1.42038	0.757636	0.938712	1.45768	1.75035	2.12367	2.78763	1.74885	2.08988	0.802448	0.912724	#N/A	#N/A	#N/A	#N/A	#N/A	#N/A	0.878212	1.03837	0.867216	#N/A	#N/A	#N/A	#N/A	#N/A	#N/A	#N/A	#N/A	#N/A	#N/A	#N/A	#N/A	#N/A	#N/A	#N/A	#N/A	#N/A	#N/A	#N/A	1.01576	#N/A	#N/A	0.918971	#N/A	#N/A	#N/A	1.15417	#N/A	1.73335	#N/A	18	ENSG00000052795	FNIP2	protein_coding	folliculin interacting protein 2 [Source:HGNC Symbol;Acc:HGNC:29280]
ZCCHC2	#N/A	#N/A	#N/A	#N/A	#N/A	#N/A	#N/A	#N/A	#N/A	#N/A	#N/A	#N/A	#N/A	1.20178	0.960987	1.30977	1.6572	1.3236	1.63297	2.21268	1.42954	1.75751	#N/A	1.01958	#N/A	#N/A	#N/A	#N/A	1.1792	#N/A	0.837638	#N/A	0.700813	1.05782	#N/A	#N/A	#N/A	#N/A	#N/A	#N/A	#N/A	#N/A	#N/A	#N/A	#N/A	#N/A	#N/A	#N/A	#N/A	#N/A	#N/A	0.709698	#N/A	#N/A	1.58089	1.21691	#N/A	0.899526	#N/A	#N/A	#N/A	#N/A	#N/A	18	ENSG00000141664	ZCCHC2	protein_coding	zinc finger CCHC-type containing 2 [Source:HGNC Symbol;Acc:HGNC:22916]
PHACTR4	#N/A	#N/A	#N/A	#N/A	#N/A	#N/A	#N/A	#N/A	#N/A	#N/A	#N/A	#N/A	#N/A	0.756207	0.681618	0.543593	1.1481	0.782516	1.42138	0.956117	0.955924	0.978335	#N/A	0.891529	#N/A	#N/A	#N/A	#N/A	#N/A	#N/A	#N/A	#N/A	#N/A	#N/A	#N/A	#N/A	#N/A	#N/A	#N/A	#N/A	#N/A	#N/A	#N/A	#N/A	#N/A	#N/A	#N/A	#N/A	0.639826	#N/A	#N/A	#N/A	#N/A	0.56547	0.642965	1.02587	#N/A	0.70797	#N/A	1.12624	#N/A	0.92539	0.907107	18	ENSG00000204138	PHACTR4	protein_coding	phosphatase and actin regulator 4 [Source:HGNC Symbol;Acc:HGNC:25793]
NKTR	#N/A	#N/A	#N/A	#N/A	#N/A	#N/A	#N/A	#N/A	#N/A	#N/A	#N/A	#N/A	#N/A	#N/A	#N/A	#N/A	#N/A	#N/A	#N/A	0.917323	#N/A	0.735847	#N/A	1.08832	#N/A	#N/A	0.733009	0.880666	0.727269	#N/A	#N/A	#N/A	#N/A	0.754571	#N/A	#N/A	#N/A	#N/A	#N/A	0.561685	0.523899	0.766307	#N/A	#N/A	#N/A	0.853032	#N/A	0.594205	0.957914	#N/A	#N/A	#N/A	0.551686	#N/A	0.727428	0.630455	#N/A	0.791069	#N/A	#N/A	0.626745	#N/A	#N/A	18	ENSG00000114857	NKTR	protein_coding	natural killer cell triggering receptor [Source:HGNC Symbol;Acc:HGNC:7833]
NPAT	#N/A	#N/A	#N/A	#N/A	#N/A	#N/A	#N/A	#N/A	#N/A	#N/A	#N/A	#N/A	#N/A	0.754344	0.796255	0.984335	#N/A	#N/A	#N/A	#N/A	#N/A	1.34279	1.18287	#N/A	1.72262	#N/A	#N/A	#N/A	#N/A	#N/A	#N/A	#N/A	#N/A	0.964723	#N/A	#N/A	0.805796	#N/A	#N/A	#N/A	#N/A	#N/A	#N/A	0.729289	#N/A	0.866884	#N/A	#N/A	#N/A	0.744801	0.739472	#N/A	#N/A	0.856514	1.04809	1.23722	0.367722	1.31027	#N/A	#N/A	1.56866	#N/A	#N/A	18	ENSG00000149308	NPAT	protein_coding	nuclear protein, coactivator of histone transcription [Source:HGNC Symbol;Acc:HGNC:7896]
VIM-AS1	#N/A	#N/A	#N/A	#N/A	#N/A	#N/A	#N/A	#N/A	#N/A	#N/A	#N/A	#N/A	#N/A	#N/A	#N/A	#N/A	#N/A	#N/A	0.0929533	#N/A	#N/A	0.132111	#N/A	#N/A	#N/A	#N/A	#N/A	#N/A	#N/A	#N/A	#N/A	#N/A	#N/A	#N/A	0.179993	0.115893	0.139359	0.162912	0.149285	0.157645	0.195308	0.165497	0.444373	0.139215	0.152498	0.132164	0.172023	0.172273	#N/A	0.187067	0.164496	#N/A	#N/A	#N/A	#N/A	#N/A	#N/A	#N/A	#N/A	#N/A	#N/A	#N/A	#N/A	18	ENSG00000229124	VIM-AS1	lncRNA	VIM antisense RNA 1 [Source:HGNC Symbol;Acc:HGNC:44879]
FYB1	#N/A	#N/A	#N/A	#N/A	#N/A	#N/A	#N/A	#N/A	#N/A	#N/A	#N/A	#N/A	#N/A	0.033928	#N/A	#N/A	#N/A	0.0550975	#N/A	#N/A	#N/A	0.0547219	#N/A	0.0381651	#N/A	#N/A	#N/A	#N/A	#N/A	#N/A	#N/A	#N/A	#N/A	0.0456578	0.0367801	#N/A	#N/A	0.0495607	#N/A	0.0105619	0.0719306	0.049447	0.126966	0.0368251	0.0255908	#N/A	0.0170649	0.0454438	#N/A	#N/A	0.0445257	#N/A	#N/A	#N/A	#N/A	0.0372167	#N/A	0.0383488	#N/A	#N/A	#N/A	#N/A	#N/A	18	ENSG00000082074	FYB1	protein_coding	FYN binding protein 1 [Source:HGNC Symbol;Acc:HGNC:4036]
#234426	#N/A	#N/A	#N/A	#N/A	#N/A	#N/A	#N/A	#N/A	#N/A	#N/A	#N/A	#N/A	#N/A	0.052612	#N/A	#N/A	#N/A	0.0859639	#N/A	#N/A	#N/A	0.0782875	#N/A	#N/A	#N/A	#N/A	#N/A	#N/A	#N/A	#N/A	#N/A	#N/A	#N/A	#N/A	0.0794046	#N/A	0.00994423	#N/A	0.0371126	0.0465819	0.230463	#N/A	0.233788	0.0897375	0.109958	0.0968706	0.0539914	0.0466831	#N/A	0.0723566	0.0756683	0.0702713	0.0812421	#N/A	#N/A	#N/A	#N/A	#N/A	#N/A	#N/A	#N/A	#N/A	#N/A	18	ENSG00000234426		lncRNA	novel transcript
PGM2	#N/A	#N/A	#N/A	#N/A	#N/A	#N/A	#N/A	#N/A	#N/A	#N/A	#N/A	#N/A	#N/A	#N/A	#N/A	#N/A	#N/A	#N/A	0.0782462	#N/A	#N/A	0.0854238	0.0771521	#N/A	#N/A	#N/A	#N/A	#N/A	#N/A	#N/A	#N/A	#N/A	#N/A	#N/A	0.358403	#N/A	0.612649	0.690336	0.992448	0.693524	0.568243	0.193531	2.68803	0.460707	0.098718	0.0716971	2.05309	1.38343	#N/A	1.82367	0.447513	#N/A	#N/A	#N/A	#N/A	#N/A	#N/A	#N/A	#N/A	#N/A	#N/A	#N/A	#N/A	18	ENSG00000169299	PGM2	protein_coding	phosphoglucomutase 2 [Source:HGNC Symbol;Acc:HGNC:8906]
#256139	#N/A	#N/A	#N/A	#N/A	#N/A	#N/A	#N/A	#N/A	#N/A	#N/A	#N/A	#N/A	#N/A	#N/A	#N/A	0.178136	#N/A	0.129429	#N/A	0.141452	#N/A	0.106157	#N/A	#N/A	#N/A	#N/A	#N/A	0.109503	0.171961	#N/A	#N/A	#N/A	#N/A	#N/A	0.939677	0.123624	0.851226	1.08488	0.881194	0.836118	0.937086	#N/A	1.04295	0.567096	#N/A	#N/A	#N/A	0.881213	#N/A	0.975217	1.36729	#N/A	#N/A	#N/A	#N/A	#N/A	#N/A	#N/A	#N/A	#N/A	#N/A	#N/A	#N/A	18	ENSG00000256139		lncRNA	novel transcript
TAFA4	#N/A	#N/A	#N/A	#N/A	#N/A	#N/A	#N/A	#N/A	#N/A	#N/A	#N/A	#N/A	#N/A	0.065235	0.0737127	0.0670789	0.0349057	#N/A	#N/A	#N/A	#N/A	#N/A	0.0698972	#N/A	#N/A	#N/A	#N/A	#N/A	#N/A	#N/A	#N/A	#N/A	0.0467888	#N/A	0.0779002	#N/A	#N/A	0.0468047	#N/A	0.078776	0.082174	#N/A	0.0421962	0.0656728	0.0777113	#N/A	0.00871943	0.0445861	#N/A	0.0484347	0.0492257	0.0347097	#N/A	#N/A	#N/A	#N/A	#N/A	#N/A	#N/A	#N/A	#N/A	#N/A	#N/A	18	ENSG00000163377	TAFA4	protein_coding	TAFA chemokine like family member 4 [Source:HGNC Symbol;Acc:HGNC:21591]
ASL	#N/A	#N/A	#N/A	#N/A	#N/A	#N/A	#N/A	#N/A	#N/A	#N/A	#N/A	#N/A	#N/A	1.10255	#N/A	#N/A	#N/A	#N/A	#N/A	#N/A	#N/A	#N/A	0.938406	#N/A	#N/A	#N/A	#N/A	#N/A	#N/A	#N/A	#N/A	#N/A	#N/A	#N/A	1.63306	#N/A	2.24526	1.8745	2.58708	1.7305	1.71367	1.03379	2.60282	2.13591	2.3644	1.00486	2.80317	2.00881	0.879636	2.52302	1.87514	#N/A	#N/A	#N/A	#N/A	#N/A	#N/A	#N/A	#N/A	#N/A	#N/A	#N/A	#N/A	18	ENSG00000126522	ASL	protein_coding	argininosuccinate lyase [Source:HGNC Symbol;Acc:HGNC:746]
MICAL2	#N/A	#N/A	#N/A	#N/A	#N/A	#N/A	#N/A	#N/A	#N/A	#N/A	#N/A	#N/A	#N/A	0.961283	1.3825	#N/A	#N/A	#N/A	#N/A	#N/A	#N/A	#N/A	0.978	#N/A	#N/A	#N/A	#N/A	#N/A	#N/A	#N/A	#N/A	#N/A	0.953236	0.36414	1.83095	0.204903	0.969376	1.63863	1.13844	1.77292	2.1293	#N/A	1.31179	#N/A	#N/A	0.550987	0.818002	1.03599	0.581587	#N/A	1.17691	#N/A	#N/A	#N/A	#N/A	#N/A	#N/A	#N/A	#N/A	#N/A	#N/A	#N/A	#N/A	18	ENSG00000133816	MICAL2	protein_coding	microtubule associated monooxygenase, calponin and LIM domain containing 2 [Source:HGNC Symbol;Acc:HGNC:24693]
SAMD9	#N/A	#N/A	#N/A	#N/A	#N/A	#N/A	#N/A	#N/A	#N/A	#N/A	#N/A	#N/A	#N/A	#N/A	#N/A	#N/A	#N/A	#N/A	#N/A	#N/A	#N/A	#N/A	#N/A	0.122247	#N/A	#N/A	#N/A	#N/A	#N/A	#N/A	#N/A	#N/A	#N/A	#N/A	0.292294	0.127002	0.263301	0.301427	0.275024	0.273822	0.34814	0.267318	0.337735	0.263014	0.266628	0.231409	0.296588	0.277735	0.170922	0.286611	0.294394	#N/A	#N/A	#N/A	#N/A	#N/A	#N/A	#N/A	#N/A	#N/A	#N/A	#N/A	#N/A	18	ENSG00000205413	SAMD9	protein_coding	sterile alpha motif domain containing 9 [Source:HGNC Symbol;Acc:HGNC:1348]
MTA2	#N/A	#N/A	#N/A	#N/A	#N/A	#N/A	#N/A	#N/A	#N/A	#N/A	#N/A	#N/A	#N/A	#N/A	#N/A	#N/A	#N/A	#N/A	#N/A	#N/A	#N/A	#N/A	#N/A	#N/A	0.0574127	#N/A	#N/A	#N/A	#N/A	#N/A	#N/A	#N/A	#N/A	#N/A	0.610402	#N/A	0.551149	0.995984	0.526064	0.529022	1.63186	0.0271793	2.02634	0.199539	0.0459853	0.122691	0.836154	0.879867	0.114594	0.853274	0.717973	#N/A	#N/A	#N/A	#N/A	0.0525174	#N/A	#N/A	#N/A	#N/A	#N/A	#N/A	#N/A	18	ENSG00000149480	MTA2	protein_coding	metastasis associated 1 family member 2 [Source:HGNC Symbol;Acc:HGNC:7411]
CACNA1A	#N/A	#N/A	#N/A	#N/A	#N/A	#N/A	#N/A	#N/A	#N/A	#N/A	#N/A	#N/A	#N/A	0.943046	#N/A	#N/A	#N/A	0.10436	#N/A	#N/A	#N/A	#N/A	#N/A	#N/A	0.0665752	#N/A	0.125771	#N/A	0.104277	#N/A	#N/A	#N/A	#N/A	#N/A	1.55989	#N/A	#N/A	2.0838	1.60715	1.27271	1.64582	0.39704	1.95233	0.484052	0.623494	#N/A	1.7505	1.58775	#N/A	1.81318	1.49344	#N/A	#N/A	#N/A	#N/A	#N/A	#N/A	#N/A	#N/A	#N/A	#N/A	#N/A	#N/A	18	ENSG00000141837	CACNA1A	protein_coding	calcium voltage-gated channel subunit alpha1 A [Source:HGNC Symbol;Acc:HGNC:1388]
RPL19	#N/A	#N/A	#N/A	#N/A	#N/A	#N/A	#N/A	#N/A	#N/A	#N/A	#N/A	#N/A	#N/A	0.111115	#N/A	0.0991107	#N/A	0.095276	#N/A	#N/A	#N/A	#N/A	#N/A	#N/A	#N/A	#N/A	#N/A	#N/A	#N/A	#N/A	0.102907	#N/A	#N/A	#N/A	0.12623	#N/A	0.0949392	0.128855	#N/A	#N/A	0.124052	#N/A	0.121719	0.118936	0.103271	0.0998169	0.131422	0.119495	0.0890572	0.122052	0.125479	0.0892533	#N/A	#N/A	#N/A	#N/A	#N/A	#N/A	#N/A	#N/A	#N/A	#N/A	#N/A	18	ENSG00000108298	RPL19	protein_coding	ribosomal protein L19 [Source:HGNC Symbol;Acc:HGNC:10312]
PPP2R2B	#N/A	#N/A	#N/A	#N/A	#N/A	#N/A	#N/A	#N/A	#N/A	#N/A	#N/A	#N/A	#N/A	0.891195	#N/A	#N/A	#N/A	0.139284	#N/A	#N/A	#N/A	#N/A	#N/A	#N/A	#N/A	#N/A	0.109164	#N/A	#N/A	#N/A	#N/A	#N/A	#N/A	#N/A	0.205543	#N/A	1.65543	0.19679	1.84915	2.24132	4.31895	0.156093	3.22554	0.481824	0.138472	0.181082	2.41834	0.6371	#N/A	2.4813	0.390377	#N/A	#N/A	#N/A	#N/A	#N/A	#N/A	#N/A	#N/A	#N/A	#N/A	#N/A	#N/A	18	ENSG00000156475	PPP2R2B	protein_coding	protein phosphatase 2 regulatory subunit Bbeta [Source:HGNC Symbol;Acc:HGNC:9305]
TBX2	#N/A	#N/A	#N/A	#N/A	#N/A	#N/A	#N/A	#N/A	#N/A	#N/A	#N/A	#N/A	#N/A	0.22519	#N/A	#N/A	#N/A	#N/A	#N/A	#N/A	#N/A	#N/A	#N/A	#N/A	#N/A	#N/A	#N/A	#N/A	0.116528	#N/A	#N/A	#N/A	#N/A	0.127865	0.197575	#N/A	0.172028	0.193671	0.34611	0.181047	5.30475	0.148877	0.201662	0.161655	0.163083	0.132772	0.175048	0.181046	#N/A	0.187464	0.158837	#N/A	#N/A	#N/A	#N/A	#N/A	#N/A	#N/A	#N/A	#N/A	#N/A	#N/A	#N/A	18	ENSG00000121068	TBX2	protein_coding	T-box transcription factor 2 [Source:HGNC Symbol;Acc:HGNC:11597]
PAFAH1B3	#N/A	#N/A	#N/A	#N/A	#N/A	#N/A	#N/A	#N/A	#N/A	#N/A	#N/A	#N/A	#N/A	0.0206179	0.0753981	#N/A	#N/A	0.0677847	#N/A	#N/A	#N/A	#N/A	#N/A	#N/A	#N/A	#N/A	0.0690289	#N/A	#N/A	#N/A	#N/A	#N/A	#N/A	#N/A	0.0381381	#N/A	0.0211593	0.0452408	0.0118846	0.011865	0.057603	#N/A	0.108043	0.062631	#N/A	#N/A	0.0396267	0.0337816	#N/A	0.0480726	0.0747874	0.0704946	#N/A	#N/A	#N/A	#N/A	#N/A	0.0373258	#N/A	#N/A	#N/A	#N/A	#N/A	18	ENSG00000079462	PAFAH1B3	protein_coding	platelet activating factor acetylhydrolase 1b catalytic subunit 3 [Source:HGNC Symbol;Acc:HGNC:8576]
RBPMS2	#N/A	#N/A	#N/A	#N/A	#N/A	#N/A	#N/A	#N/A	#N/A	#N/A	#N/A	#N/A	#N/A	0.351306	#N/A	#N/A	#N/A	0.208365	#N/A	#N/A	#N/A	#N/A	#N/A	#N/A	#N/A	0.0930508	#N/A	#N/A	#N/A	#N/A	#N/A	#N/A	#N/A	#N/A	0.238219	#N/A	0.337609	0.206633	0.614407	0.211247	0.353902	0.211465	0.398772	0.258132	0.227899	0.161235	0.528445	0.257456	#N/A	0.253639	0.233335	#N/A	#N/A	#N/A	#N/A	#N/A	#N/A	#N/A	#N/A	#N/A	#N/A	#N/A	#N/A	18	ENSG00000166831	RBPMS2	protein_coding	RNA binding protein, mRNA processing factor 2 [Source:HGNC Symbol;Acc:HGNC:19098]
#236332	#N/A	#N/A	#N/A	#N/A	#N/A	#N/A	#N/A	#N/A	#N/A	#N/A	#N/A	#N/A	#N/A	#N/A	#N/A	0.0621222	#N/A	#N/A	#N/A	#N/A	#N/A	#N/A	#N/A	#N/A	#N/A	#N/A	#N/A	#N/A	#N/A	#N/A	#N/A	#N/A	#N/A	#N/A	0.0657295	0.0786533	0.0428664	0.0528431	0.0575232	0.0863631	0.0701248	0.0780692	0.0902641	#N/A	0.0733061	0.0664934	0.089544	0.0791486	#N/A	0.0838407	0.0640506	0.0489326	#N/A	#N/A	#N/A	#N/A	#N/A	0.0370645	#N/A	#N/A	#N/A	#N/A	#N/A	18	ENSG00000236332		lncRNA	novel transcript
GPR176	#N/A	#N/A	#N/A	#N/A	#N/A	#N/A	#N/A	#N/A	#N/A	#N/A	#N/A	#N/A	#N/A	#N/A	#N/A	#N/A	0.0521725	#N/A	#N/A	#N/A	#N/A	#N/A	#N/A	#N/A	#N/A	#N/A	0.103477	#N/A	#N/A	#N/A	#N/A	#N/A	#N/A	#N/A	0.149226	#N/A	0.115694	0.152627	0.378831	0.613046	0.636742	0.142569	0.132647	0.070388	0.139214	#N/A	0.162647	0.10828	#N/A	0.131997	0.132393	#N/A	#N/A	#N/A	#N/A	#N/A	#N/A	#N/A	#N/A	#N/A	#N/A	0.0899228	0.0606324	18	ENSG00000166073	GPR176	protein_coding	G protein-coupled receptor 176 [Source:HGNC Symbol;Acc:HGNC:32370]
STX12	#N/A	#N/A	#N/A	#N/A	#N/A	#N/A	#N/A	#N/A	#N/A	#N/A	#N/A	#N/A	#N/A	#N/A	#N/A	#N/A	#N/A	#N/A	#N/A	1.01102	#N/A	#N/A	#N/A	#N/A	#N/A	#N/A	#N/A	#N/A	#N/A	#N/A	#N/A	#N/A	#N/A	1.02455	0.608527	#N/A	1.00456	0.745044	0.8058	0.669814	0.616056	0.746836	0.699536	0.657565	0.684279	1.00619	0.739667	0.919501	1.57062	0.78155	0.670765	#N/A	#N/A	#N/A	#N/A	#N/A	#N/A	#N/A	#N/A	#N/A	#N/A	#N/A	#N/A	18	ENSG00000117758	STX12	protein_coding	syntaxin 12 [Source:HGNC Symbol;Acc:HGNC:11430]
SLC35D2	#N/A	#N/A	#N/A	#N/A	#N/A	#N/A	#N/A	#N/A	#N/A	#N/A	#N/A	#N/A	#N/A	#N/A	#N/A	#N/A	#N/A	#N/A	#N/A	#N/A	#N/A	#N/A	#N/A	#N/A	#N/A	0.191943	#N/A	#N/A	#N/A	#N/A	#N/A	#N/A	#N/A	#N/A	1.70705	0.289142	3.10056	2.75099	3.32542	2.995	2.17028	1.40681	3.43225	2.44844	3.09467	0.906083	2.45372	2.55675	0.251478	3.50696	2.26415	#N/A	#N/A	#N/A	#N/A	#N/A	#N/A	#N/A	#N/A	#N/A	#N/A	#N/A	#N/A	18	ENSG00000130958	SLC35D2	protein_coding	solute carrier family 35 member D2 [Source:HGNC Symbol;Acc:HGNC:20799]
EHBP1	#N/A	#N/A	#N/A	#N/A	#N/A	#N/A	#N/A	#N/A	#N/A	#N/A	#N/A	#N/A	#N/A	#N/A	#N/A	#N/A	#N/A	#N/A	#N/A	#N/A	#N/A	#N/A	#N/A	#N/A	#N/A	0.922699	0.724193	#N/A	0.858287	#N/A	#N/A	#N/A	#N/A	#N/A	0.758823	0.795399	0.652567	0.899963	0.520288	0.770201	0.85361	1.03198	#N/A	0.640643	0.634796	0.929279	#N/A	0.702525	1.31896	#N/A	0.782726	#N/A	#N/A	#N/A	#N/A	#N/A	#N/A	#N/A	#N/A	#N/A	#N/A	0.713451	#N/A	18	ENSG00000115504	EHBP1	protein_coding	EH domain binding protein 1 [Source:HGNC Symbol;Acc:HGNC:29144]
OSBPL5	#N/A	#N/A	#N/A	#N/A	#N/A	#N/A	#N/A	#N/A	#N/A	#N/A	#N/A	#N/A	#N/A	#N/A	#N/A	#N/A	#N/A	#N/A	#N/A	#N/A	#N/A	#N/A	#N/A	#N/A	#N/A	0.423793	#N/A	#N/A	#N/A	#N/A	#N/A	#N/A	#N/A	#N/A	1.06172	0.995602	1.13541	1.2746	1.24323	1.40656	1.29711	1.58743	1.23379	0.968142	1.30035	1.38032	1.13842	1.43267	0.850802	1.2649	1.52267	#N/A	#N/A	#N/A	#N/A	#N/A	#N/A	#N/A	#N/A	#N/A	#N/A	#N/A	#N/A	18	ENSG00000021762	OSBPL5	protein_coding	oxysterol binding protein like 5 [Source:HGNC Symbol;Acc:HGNC:16392]
CAMK2N1	#N/A	#N/A	#N/A	#N/A	#N/A	#N/A	#N/A	#N/A	#N/A	#N/A	#N/A	#N/A	#N/A	#N/A	#N/A	#N/A	#N/A	#N/A	#N/A	#N/A	#N/A	#N/A	#N/A	#N/A	#N/A	0.0835868	#N/A	#N/A	0.110581	#N/A	#N/A	#N/A	#N/A	#N/A	0.192057	#N/A	0.191886	0.18021	0.195961	0.194185	0.217927	0.176704	0.200324	0.182591	0.176431	0.155902	0.199135	0.190158	#N/A	0.193547	0.198528	#N/A	#N/A	#N/A	#N/A	#N/A	#N/A	#N/A	#N/A	#N/A	#N/A	0.101345	#N/A	18	ENSG00000162545	CAMK2N1	protein_coding	calcium/calmodulin dependent protein kinase II inhibitor 1 [Source:HGNC Symbol;Acc:HGNC:24190]
FN1	#N/A	#N/A	#N/A	#N/A	#N/A	#N/A	#N/A	#N/A	#N/A	#N/A	#N/A	#N/A	#N/A	#N/A	#N/A	#N/A	#N/A	#N/A	#N/A	#N/A	#N/A	#N/A	#N/A	#N/A	#N/A	#N/A	0.917957	0.26066	0.286861	#N/A	#N/A	#N/A	#N/A	#N/A	1.8028	#N/A	2.79378	0.631936	3.64771	1.99218	#N/A	0.892474	3.38163	2.5195	2.34584	0.545789	2.07998	2.07464	#N/A	2.71126	1.94762	#N/A	#N/A	#N/A	#N/A	#N/A	#N/A	#N/A	#N/A	#N/A	#N/A	0.416516	#N/A	18	ENSG00000115414	FN1	protein_coding	fibronectin 1 [Source:HGNC Symbol;Acc:HGNC:3778]
SLC6A16	#N/A	#N/A	#N/A	#N/A	#N/A	#N/A	#N/A	#N/A	#N/A	#N/A	#N/A	#N/A	#N/A	#N/A	#N/A	#N/A	#N/A	#N/A	#N/A	#N/A	#N/A	#N/A	#N/A	#N/A	#N/A	#N/A	0.322772	#N/A	#N/A	#N/A	#N/A	#N/A	#N/A	#N/A	2.05757	0.131297	3.37862	2.78233	4.5761	3.23435	3.28259	0.733539	4.45349	0.394081	0.668096	0.212854	2.7841	3.07448	0.189322	4.31219	3.1746	#N/A	#N/A	#N/A	#N/A	#N/A	#N/A	#N/A	#N/A	#N/A	#N/A	#N/A	#N/A	18	ENSG00000063127	SLC6A16	protein_coding	solute carrier family 6 member 16 [Source:HGNC Symbol;Acc:HGNC:13622]
ZSWIM4#132003	#N/A	#N/A	#N/A	#N/A	#N/A	#N/A	#N/A	#N/A	#N/A	#N/A	#N/A	#N/A	#N/A	#N/A	#N/A	#N/A	#N/A	#N/A	#N/A	#N/A	#N/A	#N/A	#N/A	#N/A	#N/A	#N/A	0.477349	0.163099	#N/A	#N/A	#N/A	#N/A	#N/A	#N/A	1.84609	#N/A	1.77144	2.1792	2.94593	2.59744	2.17523	2.74638	2.08038	1.52428	1.63891	0.388086	2.4775	2.59962	0.221078	1.82696	2.43282	#N/A	#N/A	#N/A	#N/A	#N/A	#N/A	#N/A	#N/A	#N/A	#N/A	#N/A	#N/A	18	ENSG00000132003	ZSWIM4	protein_coding	zinc finger SWIM-type containing 4 [Source:HGNC Symbol;Acc:HGNC:25704]
PKD2	#N/A	#N/A	#N/A	#N/A	#N/A	#N/A	#N/A	#N/A	#N/A	#N/A	#N/A	#N/A	#N/A	#N/A	#N/A	#N/A	#N/A	#N/A	#N/A	#N/A	#N/A	#N/A	#N/A	#N/A	#N/A	#N/A	1.02531	#N/A	#N/A	#N/A	#N/A	#N/A	#N/A	#N/A	2.33819	2.28783	2.31201	2.29879	2.26814	2.18391	2.28266	1.91265	1.87434	1.96049	1.93505	2.02509	1.82033	2.10142	#N/A	2.27198	1.62267	#N/A	#N/A	#N/A	#N/A	#N/A	#N/A	#N/A	#N/A	#N/A	#N/A	1.10121	#N/A	18	ENSG00000118762	PKD2	protein_coding	polycystin 2, transient receptor potential cation channel [Source:HGNC Symbol;Acc:HGNC:9009]
MICAL1	#N/A	#N/A	#N/A	#N/A	#N/A	#N/A	#N/A	#N/A	#N/A	#N/A	#N/A	#N/A	#N/A	#N/A	#N/A	#N/A	#N/A	#N/A	#N/A	#N/A	#N/A	#N/A	#N/A	#N/A	#N/A	#N/A	0.453585	#N/A	#N/A	#N/A	#N/A	#N/A	#N/A	#N/A	0.856824	0.166004	5.2696	0.612516	4.41873	4.57826	7.16812	0.347252	6.48686	0.316074	0.288935	0.287548	5.23461	5.10093	0.238285	7.48631	5.61637	#N/A	#N/A	#N/A	#N/A	#N/A	#N/A	#N/A	#N/A	#N/A	#N/A	#N/A	#N/A	18	ENSG00000135596	MICAL1	protein_coding	microtubule associated monooxygenase, calponin and LIM domain containing 1 [Source:HGNC Symbol;Acc:HGNC:20619]
ALDH1A2	#N/A	#N/A	#N/A	#N/A	#N/A	#N/A	#N/A	#N/A	#N/A	#N/A	#N/A	#N/A	#N/A	#N/A	#N/A	#N/A	#N/A	#N/A	#N/A	#N/A	#N/A	#N/A	#N/A	#N/A	#N/A	#N/A	0.101125	0.0891121	#N/A	#N/A	#N/A	#N/A	#N/A	#N/A	0.278505	0.124886	0.577159	0.154262	1.25785	0.906805	3.69152	0.208734	3.1148	0.132419	0.17354	0.154354	2.22451	0.414733	#N/A	0.329886	0.439705	#N/A	#N/A	#N/A	#N/A	#N/A	#N/A	#N/A	#N/A	#N/A	#N/A	#N/A	#N/A	18	ENSG00000128918	ALDH1A2	protein_coding	aldehyde dehydrogenase 1 family member A2 [Source:HGNC Symbol;Acc:HGNC:15472]
#267383	#N/A	#N/A	#N/A	#N/A	#N/A	#N/A	#N/A	#N/A	#N/A	#N/A	#N/A	#N/A	#N/A	#N/A	#N/A	#N/A	#N/A	#N/A	#N/A	#N/A	#N/A	#N/A	#N/A	#N/A	#N/A	#N/A	#N/A	0.337623	#N/A	#N/A	#N/A	#N/A	#N/A	0.270246	3.27522	#N/A	3.52881	3.81507	3.53719	3.75897	4.7598	0.529748	4.48277	2.31429	1.62544	0.385688	3.81403	3.80628	#N/A	4.10835	4.2244	#N/A	#N/A	#N/A	0.221475	#N/A	#N/A	#N/A	#N/A	#N/A	#N/A	#N/A	#N/A	18	ENSG00000267383		lncRNA	novel transcript, antisense to ZNF486 and ZNF90
SNX7	#N/A	#N/A	#N/A	#N/A	#N/A	#N/A	#N/A	#N/A	#N/A	#N/A	#N/A	#N/A	#N/A	#N/A	#N/A	#N/A	#N/A	#N/A	#N/A	#N/A	#N/A	#N/A	#N/A	#N/A	#N/A	#N/A	#N/A	#N/A	0.146598	#N/A	#N/A	#N/A	#N/A	#N/A	0.177965	0.12091	0.311775	0.166089	0.799198	0.315212	0.243682	0.171992	3.88078	0.133087	0.142095	0.0950626	1.10184	0.173519	#N/A	0.697224	0.476436	#N/A	#N/A	#N/A	#N/A	#N/A	#N/A	#N/A	#N/A	#N/A	#N/A	0.116098	#N/A	18	ENSG00000162627	SNX7	protein_coding	sorting nexin 7 [Source:HGNC Symbol;Acc:HGNC:14971]
LINC02284	#N/A	#N/A	#N/A	#N/A	#N/A	#N/A	#N/A	#N/A	#N/A	#N/A	#N/A	#N/A	#N/A	#N/A	#N/A	#N/A	#N/A	#N/A	#N/A	#N/A	#N/A	#N/A	#N/A	#N/A	#N/A	#N/A	#N/A	#N/A	#N/A	#N/A	0.322325	#N/A	0.0491111	0.0969214	0.398832	#N/A	1.382	0.79069	2.37594	0.61179	3.72956	0.163024	1.61976	0.607323	0.425276	0.168282	1.80536	1.46863	#N/A	1.57268	2.5081	#N/A	#N/A	#N/A	#N/A	#N/A	#N/A	#N/A	#N/A	#N/A	#N/A	#N/A	#N/A	18	ENSG00000259719	LINC02284	lncRNA	long intergenic non-protein coding RNA 2284 [Source:HGNC Symbol;Acc:HGNC:53201]
#285921	#N/A	#N/A	#N/A	#N/A	#N/A	#N/A	#N/A	#N/A	#N/A	#N/A	#N/A	#N/A	#N/A	#N/A	#N/A	#N/A	#N/A	#N/A	#N/A	#N/A	#N/A	#N/A	#N/A	#N/A	#N/A	#N/A	#N/A	#N/A	#N/A	#N/A	0.132995	#N/A	0.0808537	#N/A	0.138345	0.090373	0.125915	0.148754	0.147459	0.135273	0.444609	0.149579	0.691408	0.107958	0.131533	0.131961	0.278778	0.131387	#N/A	0.139177	0.676605	#N/A	#N/A	#N/A	#N/A	#N/A	#N/A	#N/A	#N/A	#N/A	#N/A	#N/A	#N/A	18	ENSG00000285921		lncRNA	novel transcript
#253811	#N/A	#N/A	#N/A	#N/A	#N/A	#N/A	#N/A	#N/A	#N/A	#N/A	#N/A	#N/A	#N/A	#N/A	#N/A	#N/A	#N/A	#N/A	#N/A	#N/A	#N/A	#N/A	#N/A	#N/A	#N/A	#N/A	#N/A	#N/A	#N/A	#N/A	0.217363	#N/A	0.154353	#N/A	0.258882	0.126083	0.23527	0.267041	0.256602	0.238791	0.407462	0.218144	0.257663	0.192444	0.228522	0.191718	0.257112	0.246423	#N/A	0.26044	0.262421	#N/A	#N/A	#N/A	#N/A	#N/A	#N/A	#N/A	#N/A	#N/A	#N/A	#N/A	#N/A	18	ENSG00000253811		lncRNA	novel transcript
CASP8	#N/A	#N/A	#N/A	#N/A	#N/A	#N/A	#N/A	#N/A	#N/A	#N/A	#N/A	#N/A	#N/A	#N/A	#N/A	#N/A	#N/A	#N/A	#N/A	#N/A	#N/A	#N/A	#N/A	#N/A	#N/A	#N/A	#N/A	#N/A	#N/A	#N/A	#N/A	#N/A	#N/A	0.160349	1.82598	#N/A	2.23831	1.69862	2.09964	2.4644	1.88201	0.748192	1.76924	0.92034	0.621472	0.168355	1.96335	1.74247	#N/A	2.02771	1.97158	#N/A	0.520701	#N/A	#N/A	#N/A	#N/A	0.077828	#N/A	#N/A	#N/A	#N/A	#N/A	18	ENSG00000064012	CASP8	protein_coding	caspase 8 [Source:HGNC Symbol;Acc:HGNC:1509]
SKI	#N/A	#N/A	#N/A	#N/A	#N/A	#N/A	#N/A	#N/A	#N/A	#N/A	#N/A	#N/A	#N/A	#N/A	#N/A	#N/A	#N/A	#N/A	#N/A	#N/A	#N/A	#N/A	#N/A	#N/A	#N/A	#N/A	#N/A	#N/A	#N/A	#N/A	#N/A	#N/A	#N/A	0.989063	1.36987	#N/A	1.18825	1.39765	0.954232	1.5298	1.47752	1.87078	0.945396	1.13459	1.26486	1.82931	0.962455	1.67744	1.29608	1.0434	1.50112	#N/A	#N/A	#N/A	#N/A	#N/A	#N/A	#N/A	#N/A	#N/A	#N/A	#N/A	1.00656	18	ENSG00000157933	SKI	protein_coding	SKI proto-oncogene [Source:HGNC Symbol;Acc:HGNC:10896]
DYRK3	#N/A	#N/A	#N/A	#N/A	#N/A	#N/A	#N/A	#N/A	#N/A	#N/A	#N/A	#N/A	#N/A	#N/A	#N/A	#N/A	#N/A	#N/A	#N/A	#N/A	#N/A	#N/A	#N/A	#N/A	#N/A	#N/A	#N/A	#N/A	#N/A	#N/A	#N/A	#N/A	#N/A	0.0875415	0.0542368	0.0927364	0.0878713	0.0857547	0.0922539	0.0806196	0.155113	0.0907425	0.450161	0.0977454	0.105993	0.132308	0.150334	0.0978865	#N/A	0.0820066	0.0788748	#N/A	#N/A	#N/A	0.0860216	#N/A	#N/A	#N/A	#N/A	#N/A	#N/A	#N/A	#N/A	18	ENSG00000143479	DYRK3	protein_coding	dual specificity tyrosine phosphorylation regulated kinase 3 [Source:HGNC Symbol;Acc:HGNC:3094]
SPRED1	#N/A	#N/A	#N/A	#N/A	#N/A	#N/A	#N/A	#N/A	#N/A	#N/A	#N/A	#N/A	#N/A	#N/A	#N/A	#N/A	#N/A	#N/A	#N/A	#N/A	#N/A	#N/A	#N/A	#N/A	#N/A	#N/A	#N/A	#N/A	#N/A	#N/A	#N/A	#N/A	#N/A	#N/A	2.88524	1.29508	3.49134	3.13641	3.76207	3.54032	3.31133	3.44722	3.11831	2.85382	2.85897	2.98665	2.84677	2.88638	1.72644	3.00115	3.08676	#N/A	#N/A	#N/A	#N/A	#N/A	#N/A	#N/A	#N/A	#N/A	#N/A	1.68737	#N/A	18	ENSG00000166068	SPRED1	protein_coding	sprouty related EVH1 domain containing 1 [Source:HGNC Symbol;Acc:HGNC:20249]
ALPK1	#N/A	#N/A	#N/A	#N/A	#N/A	#N/A	#N/A	#N/A	#N/A	#N/A	#N/A	#N/A	#N/A	#N/A	#N/A	#N/A	#N/A	#N/A	#N/A	#N/A	#N/A	#N/A	#N/A	#N/A	#N/A	#N/A	#N/A	#N/A	#N/A	#N/A	#N/A	#N/A	#N/A	#N/A	2.96232	0.759563	2.78122	3.35588	3.28648	3.45366	3.12381	2.09671	2.78727	2.06231	2.39423	1.2332	2.16082	2.43787	#N/A	2.53563	2.66702	#N/A	#N/A	#N/A	#N/A	#N/A	#N/A	#N/A	#N/A	#N/A	0.880502	1.41975	#N/A	18	ENSG00000073331	ALPK1	protein_coding	alpha kinase 1 [Source:HGNC Symbol;Acc:HGNC:20917]
OGFR	#N/A	#N/A	#N/A	#N/A	#N/A	#N/A	#N/A	#N/A	#N/A	#N/A	#N/A	#N/A	#N/A	#N/A	#N/A	#N/A	#N/A	#N/A	#N/A	#N/A	#N/A	#N/A	#N/A	#N/A	#N/A	#N/A	#N/A	#N/A	#N/A	#N/A	#N/A	#N/A	#N/A	#N/A	2.73366	0.234794	3.57729	2.32787	2.82114	2.45737	2.70824	2.24486	2.79591	2.10015	2.19964	0.959617	2.92397	2.2173	0.371919	2.78177	2.23364	#N/A	#N/A	#N/A	#N/A	0.233506	#N/A	#N/A	#N/A	#N/A	#N/A	#N/A	#N/A	18	ENSG00000060491	OGFR	protein_coding	opioid growth factor receptor [Source:HGNC Symbol;Acc:HGNC:15768]
SRGAP1	#N/A	#N/A	#N/A	#N/A	#N/A	#N/A	#N/A	#N/A	#N/A	#N/A	#N/A	#N/A	#N/A	#N/A	#N/A	#N/A	#N/A	#N/A	#N/A	#N/A	#N/A	#N/A	#N/A	#N/A	#N/A	#N/A	#N/A	#N/A	#N/A	#N/A	#N/A	#N/A	#N/A	#N/A	3.80937	2.89566	2.58955	3.88614	2.29052	3.46958	4.14933	3.4319	2.28223	2.48584	2.18575	2.62976	1.9132	2.54334	#N/A	2.13305	3.52705	#N/A	#N/A	#N/A	#N/A	#N/A	#N/A	#N/A	#N/A	#N/A	#N/A	3.43015	0.879286	18	ENSG00000196935	SRGAP1	protein_coding	SLIT-ROBO Rho GTPase activating protein 1 [Source:HGNC Symbol;Acc:HGNC:17382]
#267787	#N/A	#N/A	#N/A	#N/A	#N/A	#N/A	#N/A	#N/A	#N/A	#N/A	#N/A	#N/A	#N/A	#N/A	#N/A	#N/A	#N/A	#N/A	#N/A	#N/A	#N/A	#N/A	#N/A	#N/A	#N/A	#N/A	#N/A	#N/A	#N/A	#N/A	#N/A	#N/A	#N/A	#N/A	1.06368	1.3055	1.54166	1.55569	1.67256	1.34494	1.24427	0.896835	1.53794	1.44113	1.72865	1.83144	1.6164	1.50667	1.6385	2.02799	1.3546	#N/A	#N/A	#N/A	0.88764	#N/A	#N/A	#N/A	#N/A	#N/A	#N/A	#N/A	#N/A	18	ENSG00000267787		lncRNA	novel transcript, antisense to ATP8B1
IRAK4	#N/A	#N/A	#N/A	#N/A	#N/A	#N/A	#N/A	#N/A	#N/A	#N/A	#N/A	#N/A	#N/A	#N/A	#N/A	#N/A	#N/A	#N/A	#N/A	#N/A	#N/A	#N/A	#N/A	#N/A	#N/A	#N/A	#N/A	#N/A	#N/A	#N/A	#N/A	#N/A	#N/A	#N/A	2.65992	0.399713	3.03016	2.55556	2.78386	2.9943	2.28787	2.26041	2.12188	2.07513	2.08329	0.965445	1.56942	2.14594	0.431534	2.5787	2.35914	#N/A	1.1253	#N/A	#N/A	#N/A	#N/A	#N/A	#N/A	#N/A	#N/A	#N/A	#N/A	18	ENSG00000198001	IRAK4	protein_coding	interleukin 1 receptor associated kinase 4 [Source:HGNC Symbol;Acc:HGNC:17967]
SH3PXD2B	#N/A	#N/A	#N/A	#N/A	#N/A	#N/A	#N/A	#N/A	#N/A	#N/A	#N/A	#N/A	#N/A	#N/A	#N/A	#N/A	#N/A	#N/A	#N/A	#N/A	#N/A	#N/A	#N/A	#N/A	#N/A	#N/A	#N/A	#N/A	#N/A	#N/A	#N/A	#N/A	#N/A	#N/A	3.39594	0.170177	3.45587	4.44703	3.18664	2.50052	4.67917	0.961156	4.61671	0.601687	0.239777	0.260899	3.9885	4.80407	0.187969	4.01584	2.95136	#N/A	#N/A	#N/A	#N/A	#N/A	#N/A	#N/A	#N/A	#N/A	#N/A	0.214849	#N/A	18	ENSG00000174705	SH3PXD2B	protein_coding	SH3 and PX domains 2B [Source:HGNC Symbol;Acc:HGNC:29242]
RBCK1	#N/A	#N/A	#N/A	#N/A	#N/A	#N/A	#N/A	#N/A	#N/A	#N/A	#N/A	#N/A	#N/A	#N/A	#N/A	#N/A	#N/A	#N/A	#N/A	#N/A	#N/A	#N/A	#N/A	#N/A	#N/A	#N/A	#N/A	#N/A	#N/A	#N/A	#N/A	#N/A	#N/A	#N/A	1.30607	0.702286	2.02686	1.26016	1.66122	1.47482	1.08144	1.11733	1.13083	1.2677	1.37368	1.13728	1.13773	0.960745	0.976553	1.36325	0.960309	#N/A	#N/A	#N/A	#N/A	#N/A	#N/A	#N/A	#N/A	#N/A	0.740898	#N/A	#N/A	18	ENSG00000125826	RBCK1	protein_coding	RANBP2-type and C3HC4-type zinc finger containing 1 [Source:HGNC Symbol;Acc:HGNC:15864]
FER	#N/A	#N/A	#N/A	#N/A	#N/A	#N/A	#N/A	#N/A	#N/A	#N/A	#N/A	#N/A	#N/A	#N/A	#N/A	#N/A	#N/A	#N/A	#N/A	#N/A	#N/A	#N/A	#N/A	#N/A	#N/A	#N/A	#N/A	#N/A	#N/A	#N/A	#N/A	#N/A	#N/A	#N/A	1.34606	1.44554	1.20644	1.17626	1.14402	1.37473	1.25646	1.55869	0.86402	1.07591	1.27451	1.78007	0.977409	1.08689	#N/A	1.21864	1.29451	#N/A	#N/A	#N/A	#N/A	#N/A	#N/A	#N/A	#N/A	#N/A	#N/A	1.71259	1.19258	18	ENSG00000151422	FER	protein_coding	FER tyrosine kinase [Source:HGNC Symbol;Acc:HGNC:3655]
ATN1	#N/A	#N/A	#N/A	#N/A	#N/A	#N/A	#N/A	#N/A	#N/A	#N/A	#N/A	#N/A	#N/A	#N/A	#N/A	#N/A	#N/A	#N/A	#N/A	#N/A	#N/A	#N/A	#N/A	#N/A	#N/A	#N/A	#N/A	#N/A	#N/A	#N/A	#N/A	#N/A	#N/A	#N/A	1.32259	0.839137	1.80166	1.26429	1.46177	1.31854	1.22572	1.33394	1.14987	1.16993	1.12835	1.04934	1.16163	1.06796	1.38119	1.07649	1.53313	#N/A	#N/A	#N/A	#N/A	#N/A	#N/A	#N/A	#N/A	#N/A	#N/A	#N/A	0.344104	18	ENSG00000111676	ATN1	protein_coding	atrophin 1 [Source:HGNC Symbol;Acc:HGNC:3033]
LRRK1	#N/A	#N/A	#N/A	#N/A	#N/A	#N/A	#N/A	#N/A	#N/A	#N/A	#N/A	#N/A	#N/A	#N/A	#N/A	#N/A	#N/A	#N/A	#N/A	#N/A	#N/A	#N/A	#N/A	#N/A	#N/A	#N/A	#N/A	#N/A	#N/A	#N/A	#N/A	#N/A	#N/A	#N/A	2.45487	0.20391	1.58383	1.25613	1.59027	1.1151	1.31378	0.673753	1.54568	0.78686	1.61948	#N/A	1.0777	1.68325	#N/A	1.59666	1.64221	#N/A	1.10081	#N/A	#N/A	#N/A	#N/A	#N/A	#N/A	#N/A	#N/A	0.211468	0.145752	18	ENSG00000154237	LRRK1	protein_coding	leucine rich repeat kinase 1 [Source:HGNC Symbol;Acc:HGNC:18608]
PHF14	#N/A	#N/A	#N/A	#N/A	#N/A	#N/A	#N/A	#N/A	#N/A	#N/A	#N/A	#N/A	#N/A	#N/A	#N/A	#N/A	#N/A	#N/A	#N/A	#N/A	#N/A	#N/A	#N/A	#N/A	#N/A	#N/A	#N/A	#N/A	#N/A	#N/A	#N/A	#N/A	#N/A	#N/A	0.893432	#N/A	0.961185	0.852061	0.860581	0.908554	0.840138	0.763718	0.744975	0.725607	0.844246	1.05824	0.623288	0.879437	#N/A	0.889608	0.950946	0.580543	#N/A	#N/A	#N/A	1.18429	#N/A	#N/A	#N/A	#N/A	0.631011	#N/A	#N/A	18	ENSG00000106443	PHF14	protein_coding	PHD finger protein 14 [Source:HGNC Symbol;Acc:HGNC:22203]
RFWD3	#N/A	#N/A	#N/A	#N/A	#N/A	#N/A	#N/A	#N/A	#N/A	#N/A	#N/A	#N/A	#N/A	#N/A	#N/A	#N/A	#N/A	#N/A	#N/A	#N/A	#N/A	#N/A	#N/A	#N/A	#N/A	#N/A	#N/A	#N/A	#N/A	#N/A	#N/A	#N/A	#N/A	#N/A	1.07915	0.598608	0.914429	1.24543	0.808097	1.19318	0.941609	0.96822	0.897584	1.18133	#N/A	0.832674	0.82478	1.04435	0.554445	0.812961	1.04342	#N/A	#N/A	#N/A	0.517742	#N/A	#N/A	#N/A	#N/A	#N/A	0.523408	#N/A	#N/A	18	ENSG00000168411	RFWD3	protein_coding	ring finger and WD repeat domain 3 [Source:HGNC Symbol;Acc:HGNC:25539]
ADA2	0.143314	#N/A	#N/A	#N/A	#N/A	#N/A	#N/A	0.0667268	#N/A	#N/A	#N/A	#N/A	#N/A	#N/A	0.37468	#N/A	#N/A	#N/A	#N/A	#N/A	#N/A	#N/A	0.259715	#N/A	#N/A	#N/A	#N/A	#N/A	#N/A	#N/A	#N/A	#N/A	#N/A	#N/A	1.15957	#N/A	1.22697	1.39542	1.25576	1.14195	1.26311	#N/A	1.37381	1.10207	0.685612	#N/A	1.50093	1.43214	#N/A	1.35624	1.39625	#N/A	#N/A	#N/A	#N/A	#N/A	#N/A	#N/A	#N/A	#N/A	#N/A	#N/A	#N/A	17	ENSG00000093072	ADA2	protein_coding	adenosine deaminase 2 [Source:HGNC Symbol;Acc:HGNC:1839]
TRPV2	0.117842	#N/A	#N/A	#N/A	#N/A	#N/A	#N/A	#N/A	#N/A	0.249451	#N/A	#N/A	#N/A	#N/A	#N/A	#N/A	#N/A	#N/A	#N/A	#N/A	#N/A	#N/A	#N/A	#N/A	#N/A	#N/A	#N/A	#N/A	#N/A	#N/A	#N/A	#N/A	#N/A	#N/A	0.152508	#N/A	0.15102	0.172145	0.240314	0.1514	0.16743	0.14635	0.166501	0.125147	0.179392	0.113151	0.248585	0.160894	#N/A	0.135791	0.423023	#N/A	#N/A	#N/A	#N/A	#N/A	#N/A	#N/A	#N/A	#N/A	#N/A	#N/A	#N/A	17	ENSG00000187688	TRPV2	protein_coding	transient receptor potential cation channel subfamily V member 2 [Source:HGNC Symbol;Acc:HGNC:18082]
EMP3	0.105525	#N/A	#N/A	#N/A	#N/A	#N/A	#N/A	#N/A	#N/A	#N/A	#N/A	#N/A	#N/A	#N/A	#N/A	#N/A	#N/A	#N/A	#N/A	#N/A	#N/A	#N/A	#N/A	#N/A	#N/A	#N/A	#N/A	#N/A	#N/A	#N/A	#N/A	#N/A	#N/A	#N/A	0.196901	0.131524	0.147216	0.174118	0.273907	0.172277	0.1973	0.1495	0.585546	0.130366	0.18164	0.164744	0.46023	0.15518	#N/A	0.162073	0.197804	#N/A	#N/A	#N/A	#N/A	#N/A	#N/A	#N/A	#N/A	#N/A	#N/A	#N/A	#N/A	17	ENSG00000142227	EMP3	protein_coding	epithelial membrane protein 3 [Source:HGNC Symbol;Acc:HGNC:3335]
ZDHHC14	1.50419	#N/A	#N/A	0.747683	#N/A	#N/A	#N/A	1.45576	#N/A	#N/A	#N/A	#N/A	#N/A	#N/A	1.14252	0.782293	#N/A	0.930742	#N/A	#N/A	1.3319	1.1349	#N/A	#N/A	#N/A	#N/A	#N/A	#N/A	1.04826	#N/A	1.08579	1.18229	1.35218	0.662392	#N/A	#N/A	#N/A	#N/A	#N/A	#N/A	#N/A	#N/A	#N/A	#N/A	#N/A	#N/A	#N/A	#N/A	#N/A	#N/A	#N/A	0.576323	#N/A	0.737323	#N/A	0.826522	#N/A	#N/A	#N/A	#N/A	#N/A	1.00285	#N/A	17	ENSG00000175048	ZDHHC14	protein_coding	zinc finger DHHC-type palmitoyltransferase 14 [Source:HGNC Symbol;Acc:HGNC:20341]
MDGA1	0.0519657	#N/A	#N/A	#N/A	#N/A	#N/A	#N/A	#N/A	#N/A	0.0476394	#N/A	#N/A	#N/A	#N/A	#N/A	#N/A	#N/A	#N/A	#N/A	#N/A	#N/A	#N/A	#N/A	#N/A	#N/A	#N/A	#N/A	#N/A	#N/A	#N/A	#N/A	#N/A	#N/A	#N/A	0.0276926	#N/A	0.0566038	0.0944267	0.0734708	0.0665568	0.231377	0.0690446	0.095792	0.0903379	0.088073	0.0826188	0.112804	0.100321	#N/A	0.121696	0.0883876	#N/A	#N/A	#N/A	#N/A	#N/A	#N/A	#N/A	#N/A	#N/A	#N/A	#N/A	#N/A	17	ENSG00000112139	MDGA1	protein_coding	MAM domain containing glycosylphosphatidylinositol anchor 1 [Source:HGNC Symbol;Acc:HGNC:19267]
SCN4B	0.0838779	#N/A	0.00936075	#N/A	0.00224397	#N/A	#N/A	#N/A	#N/A	#N/A	#N/A	#N/A	#N/A	0.0959836	0.114947	#N/A	#N/A	#N/A	#N/A	#N/A	0.0963054	#N/A	#N/A	0.0766697	#N/A	#N/A	0.128751	#N/A	#N/A	#N/A	#N/A	#N/A	#N/A	#N/A	#N/A	#N/A	0.398724	#N/A	0.461969	#N/A	#N/A	#N/A	0.607135	0.0828756	0.148067	#N/A	0.209614	0.243511	#N/A	0.125565	0.549842	#N/A	#N/A	#N/A	#N/A	#N/A	#N/A	#N/A	#N/A	#N/A	#N/A	#N/A	#N/A	17	ENSG00000177098	SCN4B	protein_coding	sodium voltage-gated channel beta subunit 4 [Source:HGNC Symbol;Acc:HGNC:10592]
RPL17	0.0551952	#N/A	#N/A	#N/A	#N/A	#N/A	#N/A	#N/A	#N/A	#N/A	#N/A	#N/A	#N/A	0.0800928	#N/A	#N/A	#N/A	#N/A	#N/A	#N/A	#N/A	#N/A	#N/A	#N/A	#N/A	#N/A	#N/A	#N/A	#N/A	#N/A	#N/A	#N/A	#N/A	#N/A	0.0871399	#N/A	0.0877932	0.0889103	0.0729485	0.0522367	0.10078	0.0783356	0.0943825	0.0816317	0.0780477	#N/A	0.0842373	0.087647	0.0592301	0.087455	0.0909528	#N/A	#N/A	#N/A	#N/A	#N/A	#N/A	#N/A	#N/A	#N/A	#N/A	#N/A	#N/A	17	ENSG00000265681	RPL17	protein_coding	ribosomal protein L17 [Source:HGNC Symbol;Acc:HGNC:10307]
SEMA3D	0.0516352	#N/A	#N/A	#N/A	#N/A	#N/A	#N/A	#N/A	#N/A	#N/A	#N/A	#N/A	#N/A	#N/A	#N/A	#N/A	#N/A	#N/A	#N/A	#N/A	#N/A	#N/A	#N/A	#N/A	#N/A	#N/A	#N/A	#N/A	#N/A	#N/A	#N/A	#N/A	#N/A	0.0468487	0.0648513	#N/A	0.0565596	0.0830018	0.0482434	0.0446259	0.0808164	0.0818445	0.063385	0.0561515	0.0601174	#N/A	0.0567829	0.0725589	#N/A	0.0756247	0.0732195	#N/A	#N/A	#N/A	0.0394139	#N/A	#N/A	#N/A	#N/A	#N/A	#N/A	#N/A	#N/A	17	ENSG00000153993	SEMA3D	protein_coding	semaphorin 3D [Source:HGNC Symbol;Acc:HGNC:10726]
PGM5	0.923971	#N/A	#N/A	#N/A	#N/A	#N/A	#N/A	#N/A	#N/A	#N/A	#N/A	#N/A	#N/A	4.05963	2.65802	1.86832	2.9296	5.34202	2.6001	3.59837	3.58484	3.11855	1.17264	2.11499	#N/A	#N/A	#N/A	#N/A	1.4762	#N/A	1.45808	#N/A	1.36912	#N/A	#N/A	#N/A	#N/A	#N/A	#N/A	#N/A	#N/A	#N/A	#N/A	#N/A	#N/A	#N/A	#N/A	#N/A	#N/A	#N/A	#N/A	#N/A	#N/A	#N/A	#N/A	#N/A	#N/A	#N/A	#N/A	#N/A	#N/A	1.97876	1.62411	17	ENSG00000154330	PGM5	protein_coding	phosphoglucomutase 5 [Source:HGNC Symbol;Acc:HGNC:8908]
SCARA3	0.0772783	#N/A	#N/A	#N/A	#N/A	#N/A	#N/A	#N/A	#N/A	#N/A	#N/A	#N/A	#N/A	#N/A	#N/A	#N/A	#N/A	#N/A	#N/A	#N/A	#N/A	#N/A	#N/A	#N/A	#N/A	#N/A	#N/A	#N/A	#N/A	#N/A	#N/A	#N/A	#N/A	#N/A	0.116409	#N/A	0.0933068	0.12529	0.0976374	0.0866417	0.118319	0.112646	0.136937	0.110931	0.111277	0.0971804	0.121193	0.117297	#N/A	0.105415	0.114774	#N/A	#N/A	0.0583614	#N/A	#N/A	#N/A	#N/A	#N/A	#N/A	#N/A	#N/A	#N/A	17	ENSG00000168077	SCARA3	protein_coding	scavenger receptor class A member 3 [Source:HGNC Symbol;Acc:HGNC:19000]
F2R	0.0762062	#N/A	#N/A	#N/A	#N/A	#N/A	#N/A	#N/A	#N/A	#N/A	#N/A	#N/A	#N/A	#N/A	#N/A	#N/A	#N/A	#N/A	#N/A	#N/A	#N/A	#N/A	#N/A	#N/A	#N/A	#N/A	0.10087	#N/A	#N/A	#N/A	#N/A	#N/A	#N/A	#N/A	0.125352	#N/A	0.115226	0.128177	0.1162	0.127514	0.14235	0.115962	0.13087	0.118135	0.114661	0.101282	0.130658	0.124831	#N/A	0.126099	0.124237	#N/A	#N/A	#N/A	#N/A	#N/A	#N/A	#N/A	#N/A	#N/A	#N/A	#N/A	#N/A	17	ENSG00000181104	F2R	protein_coding	coagulation factor II thrombin receptor [Source:HGNC Symbol;Acc:HGNC:3537]
ELOVL2	0.0926365	#N/A	#N/A	#N/A	#N/A	#N/A	#N/A	0.0292917	#N/A	#N/A	#N/A	#N/A	#N/A	#N/A	#N/A	#N/A	#N/A	#N/A	#N/A	#N/A	#N/A	#N/A	#N/A	#N/A	#N/A	#N/A	#N/A	#N/A	#N/A	#N/A	#N/A	#N/A	#N/A	#N/A	0.210664	#N/A	0.209312	0.227465	0.231987	0.199056	0.288238	0.211142	0.244201	0.218882	0.208891	0.169889	0.212727	0.225852	#N/A	0.203742	0.187839	#N/A	#N/A	#N/A	#N/A	#N/A	#N/A	#N/A	#N/A	#N/A	#N/A	#N/A	#N/A	17	ENSG00000197977	ELOVL2	protein_coding	ELOVL fatty acid elongase 2 [Source:HGNC Symbol;Acc:HGNC:14416]
#285906	0.0581599	#N/A	#N/A	#N/A	#N/A	#N/A	#N/A	#N/A	#N/A	#N/A	#N/A	#N/A	#N/A	#N/A	#N/A	#N/A	#N/A	#N/A	#N/A	#N/A	#N/A	#N/A	#N/A	#N/A	#N/A	#N/A	#N/A	#N/A	#N/A	#N/A	#N/A	#N/A	#N/A	#N/A	0.118992	#N/A	0.0501894	0.109281	0.0792599	0.0784558	0.124872	0.112257	0.0682549	0.115005	0.088263	#N/A	0.0833916	0.0903598	#N/A	0.0716634	0.115763	#N/A	0.0819072	#N/A	#N/A	#N/A	#N/A	#N/A	#N/A	#N/A	0.0641174	#N/A	#N/A	17	ENSG00000285906		lncRNA	Novel transcript, antisense to HRH1
CYTH2	0.0700065	#N/A	#N/A	#N/A	#N/A	#N/A	#N/A	#N/A	#N/A	#N/A	#N/A	#N/A	#N/A	#N/A	#N/A	0.640891	#N/A	#N/A	#N/A	#N/A	#N/A	#N/A	#N/A	#N/A	#N/A	#N/A	#N/A	#N/A	#N/A	#N/A	#N/A	#N/A	#N/A	#N/A	2.02004	#N/A	2.79046	2.63545	2.79022	1.8595	2.16433	1.27113	2.60602	2.05343	2.20997	0.203932	2.31436	2.33401	#N/A	2.78546	1.9393	#N/A	#N/A	#N/A	#N/A	#N/A	#N/A	#N/A	#N/A	#N/A	#N/A	#N/A	#N/A	17	ENSG00000105443	CYTH2	protein_coding	cytohesin 2 [Source:HGNC Symbol;Acc:HGNC:9502]
LPCAT1#153395	0.0912125	#N/A	#N/A	#N/A	#N/A	#N/A	#N/A	#N/A	#N/A	#N/A	#N/A	#N/A	#N/A	#N/A	#N/A	#N/A	#N/A	#N/A	#N/A	#N/A	#N/A	#N/A	#N/A	#N/A	#N/A	#N/A	#N/A	#N/A	#N/A	#N/A	#N/A	#N/A	#N/A	0.111818	0.748343	#N/A	1.95887	1.65586	0.997832	1.94322	3.36982	0.244205	1.39081	0.696364	0.281053	0.159097	0.752269	1.05148	#N/A	1.02216	2.32735	#N/A	#N/A	#N/A	#N/A	#N/A	#N/A	#N/A	#N/A	#N/A	#N/A	#N/A	#N/A	17	ENSG00000153395	LPCAT1	protein_coding	lysophosphatidylcholine acyltransferase 1 [Source:HGNC Symbol;Acc:HGNC:25718]
HPGDS	0.0817237	#N/A	0.00181591	0.0109833	#N/A	0.00514412	#N/A	#N/A	#N/A	#N/A	#N/A	#N/A	#N/A	0.0949606	0.0471733	#N/A	#N/A	0.0993341	0.080717	#N/A	0.076616	#N/A	0.0480854	0.0496452	#N/A	#N/A	#N/A	#N/A	#N/A	#N/A	0.0692863	#N/A	0.0785868	#N/A	#N/A	#N/A	#N/A	#N/A	#N/A	#N/A	#N/A	#N/A	#N/A	#N/A	#N/A	#N/A	#N/A	#N/A	#N/A	#N/A	#N/A	0.0861368	#N/A	#N/A	#N/A	0.0482703	#N/A	0.0576958	#N/A	#N/A	#N/A	0.0633637	#N/A	17	ENSG00000163106	HPGDS	protein_coding	hematopoietic prostaglandin D synthase [Source:HGNC Symbol;Acc:HGNC:17890]
FAM66C	0.0722033	#N/A	#N/A	#N/A	#N/A	#N/A	#N/A	#N/A	#N/A	#N/A	#N/A	#N/A	#N/A	#N/A	#N/A	#N/A	#N/A	#N/A	#N/A	#N/A	#N/A	#N/A	#N/A	#N/A	#N/A	0.0875053	#N/A	#N/A	0.153112	#N/A	#N/A	#N/A	#N/A	#N/A	1.05132	#N/A	1.2637	1.50968	1.38526	1.45636	1.6336	#N/A	1.45559	1.26637	0.885256	0.253104	1.29308	1.03791	#N/A	1.2823	1.54777	#N/A	#N/A	#N/A	#N/A	#N/A	#N/A	#N/A	#N/A	#N/A	#N/A	#N/A	#N/A	17	ENSG00000226711	FAM66C	lncRNA	family with sequence similarity 66 member C [Source:HGNC Symbol;Acc:HGNC:21644]
MEF2C	0.768519	#N/A	#N/A	#N/A	#N/A	#N/A	#N/A	#N/A	#N/A	#N/A	#N/A	#N/A	#N/A	5.80355	3.72432	4.7014	2.5385	5.86062	4.59179	3.48667	5.92314	3.7971	#N/A	3.56518	1.26219	#N/A	#N/A	#N/A	#N/A	#N/A	2.21059	1.35497	1.60703	#N/A	#N/A	#N/A	#N/A	#N/A	#N/A	#N/A	#N/A	#N/A	#N/A	#N/A	#N/A	#N/A	#N/A	#N/A	#N/A	#N/A	#N/A	#N/A	#N/A	#N/A	#N/A	#N/A	#N/A	#N/A	#N/A	#N/A	#N/A	1.34131	1.45301	17	ENSG00000081189	MEF2C	protein_coding	myocyte enhancer factor 2C [Source:HGNC Symbol;Acc:HGNC:6996]
IMPDH1	0.025663	#N/A	#N/A	#N/A	#N/A	#N/A	#N/A	#N/A	#N/A	#N/A	#N/A	#N/A	#N/A	#N/A	#N/A	#N/A	#N/A	#N/A	#N/A	#N/A	#N/A	#N/A	#N/A	#N/A	#N/A	#N/A	#N/A	#N/A	#N/A	#N/A	#N/A	#N/A	#N/A	#N/A	0.177939	0.131973	0.131685	0.20097	0.177389	0.186395	0.204659	0.167374	0.323097	0.17823	0.181784	0.13862	0.180646	0.175663	#N/A	0.155743	0.191099	#N/A	#N/A	#N/A	#N/A	#N/A	#N/A	#N/A	#N/A	#N/A	#N/A	#N/A	#N/A	17	ENSG00000106348	IMPDH1	protein_coding	inosine monophosphate dehydrogenase 1 [Source:HGNC Symbol;Acc:HGNC:6052]
#260862	0.0942218	#N/A	#N/A	#N/A	#N/A	#N/A	#N/A	#N/A	#N/A	#N/A	#N/A	#N/A	#N/A	0.249093	0.232485	0.230997	#N/A	0.209707	#N/A	#N/A	#N/A	0.156002	0.164724	#N/A	#N/A	#N/A	#N/A	0.171288	#N/A	#N/A	0.166253	#N/A	0.180653	#N/A	#N/A	0.142241	#N/A	#N/A	#N/A	#N/A	#N/A	#N/A	#N/A	#N/A	#N/A	#N/A	#N/A	#N/A	#N/A	#N/A	#N/A	0.220162	0.122284	0.11837	0.131464	0.0854025	#N/A	0.1072	#N/A	#N/A	#N/A	#N/A	#N/A	17	ENSG00000260862		lncRNA	novel transcript
EGFR	#N/A	5.68169	#N/A	#N/A	#N/A	#N/A	#N/A	0.956826	#N/A	#N/A	#N/A	#N/A	#N/A	#N/A	#N/A	#N/A	#N/A	#N/A	#N/A	#N/A	#N/A	#N/A	#N/A	#N/A	#N/A	1.06952	3.75792	3.57043	3.39891	3.64902	#N/A	#N/A	#N/A	#N/A	1.96308	0.809572	#N/A	2.01271	#N/A	1.65648	3.38025	3.81531	#N/A	#N/A	#N/A	1.36485	#N/A	#N/A	#N/A	#N/A	3.11458	#N/A	#N/A	#N/A	#N/A	#N/A	#N/A	#N/A	#N/A	#N/A	#N/A	2.92556	3.56818	17	ENSG00000146648	EGFR	protein_coding	epidermal growth factor receptor [Source:HGNC Symbol;Acc:HGNC:3236]
MGST3	#N/A	0.0566326	2.24961	#N/A	0.00447651	#N/A	0.00507148	#N/A	#N/A	#N/A	#N/A	0.0426235	#N/A	1.66033	0.568885	0.662802	0.114993	0.10954	0.0851189	0.133521	0.0983695	#N/A	#N/A	#N/A	#N/A	#N/A	0.165938	#N/A	0.0805885	0.107075	#N/A	#N/A	#N/A	#N/A	#N/A	#N/A	#N/A	#N/A	#N/A	#N/A	#N/A	#N/A	#N/A	#N/A	#N/A	#N/A	#N/A	#N/A	#N/A	#N/A	#N/A	#N/A	#N/A	#N/A	#N/A	#N/A	#N/A	#N/A	#N/A	#N/A	#N/A	#N/A	0.105728	17	ENSG00000143198	MGST3	protein_coding	microsomal glutathione S-transferase 3 [Source:HGNC Symbol;Acc:HGNC:7064]
BEND7	#N/A	0.325559	#N/A	#N/A	#N/A	#N/A	#N/A	#N/A	#N/A	#N/A	#N/A	#N/A	#N/A	0.715716	#N/A	0.855378	#N/A	0.903224	#N/A	#N/A	#N/A	0.852898	#N/A	#N/A	#N/A	1.01691	3.48754	4.66905	3.41605	#N/A	0.695518	#N/A	#N/A	#N/A	#N/A	#N/A	#N/A	#N/A	#N/A	#N/A	#N/A	#N/A	#N/A	#N/A	#N/A	#N/A	#N/A	#N/A	0.892111	#N/A	#N/A	0.716866	#N/A	1.71968	#N/A	1.02215	#N/A	#N/A	#N/A	0.304645	#N/A	3.06466	1.70904	17	ENSG00000165626	BEND7	protein_coding	BEN domain containing 7 [Source:HGNC Symbol;Acc:HGNC:23514]
MIR133A1HG	#N/A	0.0206791	0.00127831	#N/A	#N/A	#N/A	#N/A	#N/A	#N/A	#N/A	#N/A	#N/A	#N/A	0.0504045	0.0104882	0.105057	0.0213889	0.0450384	0.0799847	0.0810318	0.0774743	0.0541434	#N/A	#N/A	0.031413	#N/A	#N/A	#N/A	0.0334648	#N/A	#N/A	#N/A	#N/A	#N/A	#N/A	#N/A	#N/A	#N/A	#N/A	#N/A	#N/A	#N/A	#N/A	#N/A	#N/A	#N/A	#N/A	#N/A	#N/A	#N/A	#N/A	0.0722465	#N/A	#N/A	0.0716327	#N/A	0.0451058	#N/A	#N/A	0.0404779	#N/A	#N/A	#N/A	17	ENSG00000265142	MIR133A1HG	lncRNA	MIR133A1 host gene [Source:HGNC Symbol;Acc:HGNC:49594]
DYNC2H1	#N/A	0.152459	#N/A	#N/A	#N/A	#N/A	#N/A	#N/A	#N/A	#N/A	#N/A	#N/A	#N/A	#N/A	#N/A	#N/A	#N/A	#N/A	#N/A	#N/A	#N/A	#N/A	#N/A	#N/A	#N/A	#N/A	#N/A	#N/A	#N/A	#N/A	#N/A	#N/A	#N/A	#N/A	4.25271	0.880309	4.1252	5.29975	4.20067	3.92585	4.86858	2.06407	4.96894	3.96926	4.36341	3.01894	3.42505	5.15792	#N/A	4.21777	4.18617	#N/A	#N/A	#N/A	#N/A	#N/A	#N/A	#N/A	#N/A	#N/A	#N/A	#N/A	#N/A	17	ENSG00000187240	DYNC2H1	protein_coding	dynein cytoplasmic 2 heavy chain 1 [Source:HGNC Symbol;Acc:HGNC:2962]
ITGA9-AS1	#N/A	0.10199	#N/A	#N/A	#N/A	#N/A	#N/A	#N/A	#N/A	#N/A	#N/A	#N/A	#N/A	#N/A	#N/A	#N/A	#N/A	#N/A	#N/A	#N/A	#N/A	#N/A	#N/A	#N/A	#N/A	#N/A	#N/A	#N/A	#N/A	#N/A	#N/A	#N/A	#N/A	#N/A	3.27781	#N/A	2.26813	2.93769	1.92824	2.63822	2.94584	2.69681	1.80859	1.73456	1.48305	1.33261	1.79701	1.97438	#N/A	1.43124	2.20146	#N/A	#N/A	#N/A	#N/A	#N/A	#N/A	#N/A	#N/A	#N/A	#N/A	0.468098	#N/A	17	ENSG00000235257	ITGA9-AS1	lncRNA	ITGA9 antisense RNA 1 [Source:HGNC Symbol;Acc:HGNC:49668]
HMCN2	#N/A	0.0330485	#N/A	#N/A	#N/A	0.00673071	#N/A	#N/A	#N/A	#N/A	#N/A	#N/A	#N/A	#N/A	#N/A	#N/A	#N/A	#N/A	#N/A	#N/A	#N/A	#N/A	#N/A	#N/A	#N/A	#N/A	0.0598492	0.0730705	0.0596307	#N/A	#N/A	#N/A	#N/A	#N/A	0.497689	#N/A	0.389792	0.89844	#N/A	#N/A	#N/A	0.177602	0.654406	0.171039	0.118656	0.110162	1.44841	0.728287	#N/A	0.0920551	#N/A	#N/A	#N/A	#N/A	#N/A	#N/A	#N/A	#N/A	#N/A	#N/A	#N/A	#N/A	0.0619176	17	ENSG00000148357	HMCN2	protein_coding	hemicentin 2 [Source:HGNC Symbol;Acc:HGNC:21293]
SLN	#N/A	#N/A	0.00259972	0.0120425	0.00118551	0.00358278	0.00191144	0.014296	#N/A	#N/A	0.00150571	#N/A	#N/A	#N/A	#N/A	#N/A	0.0072611	#N/A	#N/A	#N/A	#N/A	#N/A	#N/A	#N/A	#N/A	0.00365341	0.0441648	0.0489231	0.0551968	#N/A	#N/A	0.0349696	#N/A	#N/A	#N/A	#N/A	#N/A	#N/A	#N/A	#N/A	#N/A	#N/A	#N/A	#N/A	#N/A	#N/A	#N/A	#N/A	#N/A	#N/A	#N/A	0.064821	#N/A	0.0232533	0.0446649	0.0350011	#N/A	#N/A	#N/A	#N/A	#N/A	#N/A	#N/A	17	ENSG00000170290	SLN	protein_coding	sarcolipin [Source:HGNC Symbol;Acc:HGNC:11089]
SMPX	#N/A	#N/A	0.00249693	#N/A	#N/A	#N/A	#N/A	0.0135761	#N/A	#N/A	#N/A	#N/A	0.0144085	0.0829214	0.0531379	0.0710818	0.0229696	0.0637566	0.0496553	#N/A	0.0468718	#N/A	#N/A	#N/A	0.0299711	#N/A	0.0645352	#N/A	0.0549683	#N/A	#N/A	#N/A	#N/A	#N/A	#N/A	#N/A	#N/A	#N/A	#N/A	#N/A	#N/A	#N/A	#N/A	#N/A	#N/A	#N/A	#N/A	#N/A	#N/A	#N/A	#N/A	0.0787505	0.0521464	0.0386622	#N/A	#N/A	#N/A	#N/A	0.0183342	#N/A	#N/A	#N/A	#N/A	17	ENSG00000091482	SMPX	protein_coding	small muscle protein X-linked [Source:HGNC Symbol;Acc:HGNC:11122]
PGR	#N/A	#N/A	#N/A	#N/A	#N/A	#N/A	#N/A	0.0171765	#N/A	#N/A	#N/A	#N/A	#N/A	#N/A	#N/A	#N/A	#N/A	#N/A	#N/A	#N/A	#N/A	#N/A	#N/A	#N/A	#N/A	#N/A	0.0745616	#N/A	#N/A	#N/A	#N/A	#N/A	#N/A	#N/A	0.0652441	#N/A	0.0916089	0.173415	0.385857	0.087462	0.428158	0.091896	1.47408	0.0807283	0.0771613	#N/A	0.897735	0.40229	#N/A	0.195943	0.107594	#N/A	#N/A	#N/A	#N/A	#N/A	#N/A	#N/A	#N/A	#N/A	#N/A	#N/A	0.05904	17	ENSG00000082175	PGR	protein_coding	progesterone receptor [Source:HGNC Symbol;Acc:HGNC:8910]
MYOZ2	#N/A	#N/A	0.00255831	0.00236624	0.000962289	0.00358954	#N/A	0.00590014	#N/A	#N/A	#N/A	#N/A	#N/A	0.0820083	0.0391415	0.0402117	0.0441367	0.0700204	#N/A	#N/A	#N/A	#N/A	#N/A	#N/A	#N/A	#N/A	0.0642387	#N/A	0.0624395	#N/A	#N/A	#N/A	#N/A	#N/A	#N/A	#N/A	#N/A	#N/A	#N/A	#N/A	#N/A	#N/A	#N/A	#N/A	#N/A	#N/A	#N/A	#N/A	#N/A	#N/A	#N/A	0.0566265	#N/A	#N/A	0.0453714	0.0363949	#N/A	0.0391331	0.0205759	#N/A	#N/A	#N/A	#N/A	17	ENSG00000172399	MYOZ2	protein_coding	myozenin 2 [Source:HGNC Symbol;Acc:HGNC:1330]
NDUFA1	#N/A	#N/A	0.00267646	#N/A	#N/A	#N/A	#N/A	0.0151607	#N/A	#N/A	#N/A	#N/A	0.0150096	0.0846218	#N/A	0.0733782	0.0488265	0.0678806	#N/A	#N/A	#N/A	#N/A	#N/A	#N/A	#N/A	#N/A	#N/A	#N/A	#N/A	#N/A	#N/A	#N/A	#N/A	#N/A	#N/A	#N/A	#N/A	0.072596	#N/A	#N/A	0.0595687	0.0805511	0.0657116	0.0604912	#N/A	#N/A	0.0752954	0.0690602	#N/A	0.0784069	#N/A	0.0696947	0.0577496	#N/A	#N/A	#N/A	#N/A	#N/A	#N/A	#N/A	#N/A	#N/A	#N/A	17	ENSG00000125356	NDUFA1	protein_coding	NADH:ubiquinone oxidoreductase subunit A1 [Source:HGNC Symbol;Acc:HGNC:7683]
#235837	#N/A	#N/A	#N/A	#N/A	#N/A	#N/A	#N/A	0.0136763	#N/A	#N/A	#N/A	0.0256154	0.000870891	#N/A	0.0461848	#N/A	0.0541127	0.0733639	#N/A	#N/A	0.0771577	#N/A	#N/A	0.0542087	#N/A	#N/A	0.0277718	0.0581598	0.0905706	#N/A	#N/A	#N/A	#N/A	#N/A	#N/A	#N/A	#N/A	#N/A	#N/A	#N/A	#N/A	#N/A	#N/A	#N/A	#N/A	#N/A	#N/A	#N/A	#N/A	#N/A	#N/A	0.0672305	#N/A	0.0447349	0.0398319	0.0528962	#N/A	#N/A	0.0302132	#N/A	#N/A	#N/A	0.0477833	17	ENSG00000235837		lncRNA	novel transcript
SLC35F1	#N/A	#N/A	#N/A	#N/A	#N/A	#N/A	#N/A	0.1103	#N/A	#N/A	#N/A	#N/A	#N/A	3.19129	0.728396	0.270224	#N/A	0.217398	0.169326	0.175915	0.18014	0.151635	#N/A	0.123391	#N/A	#N/A	0.184705	0.147355	0.118834	#N/A	0.992283	0.116354	#N/A	#N/A	#N/A	#N/A	#N/A	#N/A	#N/A	#N/A	#N/A	#N/A	#N/A	#N/A	#N/A	#N/A	#N/A	#N/A	#N/A	1.60608	#N/A	#N/A	#N/A	#N/A	0.192338	#N/A	#N/A	#N/A	#N/A	#N/A	#N/A	#N/A	#N/A	17	ENSG00000196376	SLC35F1	protein_coding	solute carrier family 35 member F1 [Source:HGNC Symbol;Acc:HGNC:21483]
SRI	#N/A	#N/A	#N/A	#N/A	#N/A	#N/A	#N/A	#N/A	#N/A	1.43341	#N/A	#N/A	#N/A	#N/A	#N/A	#N/A	#N/A	#N/A	#N/A	#N/A	#N/A	#N/A	#N/A	#N/A	#N/A	#N/A	#N/A	#N/A	#N/A	#N/A	#N/A	#N/A	#N/A	#N/A	3.52851	0.178186	0.263297	3.13911	3.62982	0.540977	3.4128	0.553893	4.68539	0.650551	0.250322	0.283134	3.71784	2.48702	#N/A	0.549524	0.911135	#N/A	#N/A	#N/A	#N/A	#N/A	#N/A	#N/A	#N/A	#N/A	#N/A	#N/A	#N/A	17	ENSG00000075142	SRI	protein_coding	sorcin [Source:HGNC Symbol;Acc:HGNC:11292]
FRY-AS1	#N/A	#N/A	#N/A	#N/A	#N/A	#N/A	#N/A	#N/A	#N/A	0.216346	#N/A	#N/A	#N/A	#N/A	#N/A	#N/A	#N/A	#N/A	#N/A	#N/A	#N/A	#N/A	#N/A	#N/A	#N/A	#N/A	#N/A	#N/A	#N/A	#N/A	#N/A	#N/A	#N/A	#N/A	0.280133	#N/A	0.254472	0.261063	0.254624	0.223882	4.77331	0.247626	0.294291	0.232827	0.226504	0.211932	0.232929	0.224335	0.187975	0.25186	0.190063	#N/A	#N/A	#N/A	#N/A	#N/A	#N/A	#N/A	#N/A	#N/A	#N/A	#N/A	#N/A	17	ENSG00000237637	FRY-AS1	lncRNA	FRY antisense RNA 1 [Source:HGNC Symbol;Acc:HGNC:39725]
RPL9	#N/A	#N/A	#N/A	#N/A	#N/A	#N/A	#N/A	#N/A	#N/A	0.0882718	#N/A	#N/A	#N/A	0.115491	#N/A	#N/A	#N/A	#N/A	#N/A	#N/A	#N/A	#N/A	0.0976645	#N/A	#N/A	#N/A	#N/A	#N/A	#N/A	#N/A	#N/A	#N/A	#N/A	#N/A	0.118775	#N/A	0.101679	0.121913	0.0955884	0.0982848	0.137551	0.108213	0.124791	0.112369	0.108487	#N/A	0.110737	0.119354	#N/A	0.120866	0.0978534	#N/A	#N/A	#N/A	#N/A	#N/A	#N/A	#N/A	#N/A	#N/A	#N/A	#N/A	#N/A	17	ENSG00000163682	RPL9	protein_coding	ribosomal protein L9 [Source:HGNC Symbol;Acc:HGNC:10369]
CALR	#N/A	#N/A	#N/A	#N/A	#N/A	#N/A	#N/A	#N/A	#N/A	1.20779	#N/A	0.12893	#N/A	#N/A	#N/A	#N/A	#N/A	#N/A	#N/A	#N/A	#N/A	#N/A	#N/A	#N/A	#N/A	#N/A	#N/A	#N/A	#N/A	#N/A	#N/A	#N/A	#N/A	#N/A	4.11887	#N/A	4.25979	3.97721	3.65751	4.35652	3.91575	3.30571	3.80503	3.51399	3.15178	0.870599	4.1429	3.84406	#N/A	3.94546	4.25322	#N/A	#N/A	#N/A	#N/A	#N/A	#N/A	#N/A	#N/A	#N/A	#N/A	#N/A	#N/A	17	ENSG00000179218	CALR	protein_coding	calreticulin [Source:HGNC Symbol;Acc:HGNC:1455]
PPIB	#N/A	#N/A	#N/A	#N/A	#N/A	#N/A	#N/A	#N/A	#N/A	0.946347	#N/A	#N/A	#N/A	#N/A	#N/A	#N/A	#N/A	#N/A	#N/A	#N/A	#N/A	#N/A	#N/A	#N/A	#N/A	#N/A	#N/A	#N/A	#N/A	#N/A	#N/A	#N/A	#N/A	#N/A	3.14438	0.113369	2.78819	2.05791	4.31728	3.5975	3.10959	0.913989	3.94116	1.20952	0.682303	0.190143	3.01725	2.61189	#N/A	2.36436	2.92989	#N/A	#N/A	#N/A	#N/A	#N/A	#N/A	#N/A	#N/A	#N/A	#N/A	#N/A	#N/A	17	ENSG00000166794	PPIB	protein_coding	peptidylprolyl isomerase B [Source:HGNC Symbol;Acc:HGNC:9255]
HMGN5	#N/A	#N/A	#N/A	#N/A	#N/A	#N/A	#N/A	#N/A	#N/A	0.419206	#N/A	#N/A	#N/A	#N/A	#N/A	#N/A	#N/A	#N/A	#N/A	#N/A	#N/A	#N/A	#N/A	#N/A	#N/A	#N/A	#N/A	#N/A	#N/A	#N/A	#N/A	#N/A	#N/A	#N/A	0.205177	0.163416	0.21447	0.208839	0.205752	0.206088	0.225472	0.206214	0.283764	0.212295	0.197062	0.195417	0.20094	0.210903	#N/A	0.194424	0.227615	#N/A	#N/A	#N/A	#N/A	#N/A	#N/A	#N/A	#N/A	#N/A	#N/A	#N/A	#N/A	17	ENSG00000198157	HMGN5	protein_coding	high mobility group nucleosome binding domain 5 [Source:HGNC Symbol;Acc:HGNC:8013]
ZC2HC1A	#N/A	#N/A	#N/A	#N/A	#N/A	#N/A	#N/A	#N/A	#N/A	1.0256	#N/A	#N/A	#N/A	#N/A	#N/A	#N/A	#N/A	#N/A	#N/A	#N/A	#N/A	#N/A	#N/A	#N/A	#N/A	#N/A	#N/A	#N/A	#N/A	#N/A	#N/A	#N/A	#N/A	#N/A	1.27845	#N/A	1.53761	1.64174	1.8268	1.36413	1.32256	0.874515	1.54431	1.30448	1.81247	1.09167	1.67313	1.92612	#N/A	1.67333	1.66197	#N/A	#N/A	#N/A	#N/A	#N/A	#N/A	#N/A	#N/A	#N/A	#N/A	#N/A	0.190321	17	ENSG00000104427	ZC2HC1A	protein_coding	zinc finger C2HC-type containing 1A [Source:HGNC Symbol;Acc:HGNC:24277]
FAM214B	#N/A	#N/A	#N/A	#N/A	#N/A	#N/A	#N/A	#N/A	#N/A	0.260225	#N/A	#N/A	#N/A	#N/A	#N/A	#N/A	#N/A	#N/A	#N/A	#N/A	#N/A	0.158682	#N/A	#N/A	#N/A	#N/A	#N/A	#N/A	#N/A	#N/A	#N/A	#N/A	#N/A	#N/A	1.50275	#N/A	1.71872	1.57446	2.77238	1.32346	1.66054	#N/A	2.23279	0.531226	0.414551	#N/A	1.86714	1.91331	#N/A	1.81018	1.80836	1.15023	#N/A	#N/A	#N/A	#N/A	#N/A	#N/A	#N/A	#N/A	0.120889	#N/A	#N/A	17	ENSG00000005238	FAM214B	protein_coding	family with sequence similarity 214 member B [Source:HGNC Symbol;Acc:HGNC:25666]
IFI27L2#119632	#N/A	#N/A	#N/A	#N/A	#N/A	#N/A	#N/A	#N/A	#N/A	0.0928789	#N/A	#N/A	#N/A	#N/A	#N/A	#N/A	#N/A	#N/A	#N/A	#N/A	#N/A	#N/A	#N/A	#N/A	#N/A	#N/A	#N/A	#N/A	#N/A	#N/A	#N/A	#N/A	#N/A	#N/A	0.163413	0.085784	0.163444	0.166713	0.16355	0.164545	0.186223	0.151013	0.180759	0.155315	0.15008	0.134038	0.169782	0.161887	#N/A	0.16421	0.125516	#N/A	#N/A	#N/A	#N/A	#N/A	#N/A	#N/A	#N/A	#N/A	#N/A	#N/A	#N/A	17	ENSG00000119632	IFI27L2	protein_coding	interferon alpha inducible protein 27 like 2 [Source:HGNC Symbol;Acc:HGNC:19753]
ANXA1	#N/A	#N/A	#N/A	#N/A	#N/A	#N/A	#N/A	#N/A	#N/A	0.904142	#N/A	#N/A	#N/A	#N/A	#N/A	#N/A	#N/A	#N/A	#N/A	#N/A	#N/A	#N/A	#N/A	#N/A	#N/A	#N/A	#N/A	#N/A	#N/A	#N/A	#N/A	#N/A	#N/A	#N/A	0.331686	0.173874	0.332587	0.32663	0.683331	0.317535	0.370878	0.439564	0.358736	0.481412	0.311604	0.285376	0.490498	0.341497	#N/A	0.331058	0.340939	#N/A	#N/A	#N/A	#N/A	#N/A	#N/A	#N/A	#N/A	#N/A	#N/A	#N/A	#N/A	17	ENSG00000135046	ANXA1	protein_coding	annexin A1 [Source:HGNC Symbol;Acc:HGNC:533]
LINC00963	#N/A	#N/A	#N/A	#N/A	#N/A	#N/A	#N/A	#N/A	#N/A	0.916235	#N/A	#N/A	#N/A	#N/A	#N/A	#N/A	#N/A	#N/A	#N/A	#N/A	#N/A	#N/A	#N/A	#N/A	#N/A	#N/A	#N/A	#N/A	#N/A	#N/A	#N/A	#N/A	#N/A	#N/A	2.1053	#N/A	1.95907	2.63378	1.85992	2.97372	2.62391	1.59822	1.87554	1.35238	1.42016	0.252806	1.59152	1.89921	#N/A	1.74739	1.70044	#N/A	#N/A	#N/A	#N/A	#N/A	#N/A	#N/A	#N/A	#N/A	#N/A	#N/A	0.100167	17	ENSG00000204054	LINC00963	lncRNA	long intergenic non-protein coding RNA 963 [Source:HGNC Symbol;Acc:HGNC:48716]
PLEKHA5	#N/A	#N/A	#N/A	#N/A	#N/A	#N/A	#N/A	#N/A	#N/A	0.77324	#N/A	#N/A	#N/A	#N/A	#N/A	#N/A	#N/A	#N/A	#N/A	#N/A	#N/A	#N/A	#N/A	#N/A	#N/A	#N/A	#N/A	#N/A	#N/A	#N/A	#N/A	#N/A	#N/A	#N/A	6.39434	7.1485	5.12125	7.33004	5.31516	6.69984	6.95821	6.95999	6.58423	5.20024	6.02153	0.364013	6.05652	6.31597	#N/A	6.46394	6.40109	#N/A	#N/A	#N/A	#N/A	#N/A	#N/A	#N/A	#N/A	#N/A	#N/A	#N/A	#N/A	17	ENSG00000052126	PLEKHA5	protein_coding	pleckstrin homology domain containing A5 [Source:HGNC Symbol;Acc:HGNC:30036]
PROCR	#N/A	#N/A	#N/A	#N/A	#N/A	#N/A	#N/A	#N/A	#N/A	1.04281	#N/A	#N/A	#N/A	#N/A	#N/A	#N/A	#N/A	#N/A	#N/A	#N/A	#N/A	#N/A	#N/A	#N/A	#N/A	#N/A	#N/A	#N/A	#N/A	#N/A	#N/A	#N/A	#N/A	#N/A	3.29941	0.385556	3.22909	3.6962	2.05874	3.13111	3.24942	3.43067	1.99474	2.33157	2.13346	1.9762	2.19468	2.8205	#N/A	2.11747	3.16112	#N/A	#N/A	#N/A	#N/A	#N/A	#N/A	#N/A	#N/A	#N/A	#N/A	#N/A	#N/A	17	ENSG00000101000	PROCR	protein_coding	protein C receptor [Source:HGNC Symbol;Acc:HGNC:9452]
SMIM10	#N/A	#N/A	#N/A	#N/A	#N/A	#N/A	#N/A	#N/A	#N/A	0.0280796	#N/A	#N/A	#N/A	#N/A	#N/A	#N/A	#N/A	#N/A	#N/A	#N/A	#N/A	#N/A	#N/A	#N/A	#N/A	#N/A	#N/A	#N/A	#N/A	#N/A	#N/A	#N/A	#N/A	#N/A	0.087137	0.0771379	0.0874171	0.0891255	0.0895168	0.0565774	0.0783489	0.0799793	0.0911405	0.0820148	0.0745165	0.0687273	0.0911343	0.0477194	#N/A	0.0878899	0.0652035	#N/A	#N/A	#N/A	#N/A	#N/A	#N/A	#N/A	#N/A	#N/A	#N/A	#N/A	#N/A	17	ENSG00000184785	SMIM10	protein_coding	small integral membrane protein 10 [Source:HGNC Symbol;Acc:HGNC:41913]
RECK	#N/A	#N/A	#N/A	#N/A	#N/A	#N/A	#N/A	#N/A	#N/A	0.959221	#N/A	#N/A	#N/A	#N/A	#N/A	#N/A	#N/A	#N/A	#N/A	#N/A	#N/A	#N/A	#N/A	#N/A	#N/A	#N/A	#N/A	#N/A	#N/A	#N/A	#N/A	#N/A	#N/A	#N/A	5.06559	0.269396	4.82693	5.42572	6.58257	4.25574	5.16092	2.30202	6.94793	4.00156	4.69464	1.93465	5.73785	5.92192	#N/A	6.07587	3.87571	#N/A	#N/A	#N/A	#N/A	#N/A	#N/A	#N/A	#N/A	#N/A	#N/A	#N/A	#N/A	17	ENSG00000122707	RECK	protein_coding	reversion inducing cysteine rich protein with kazal motifs [Source:HGNC Symbol;Acc:HGNC:11345]
TRIM34	#N/A	#N/A	#N/A	#N/A	#N/A	#N/A	#N/A	#N/A	#N/A	0.081728	#N/A	#N/A	#N/A	#N/A	#N/A	#N/A	#N/A	#N/A	#N/A	#N/A	#N/A	#N/A	#N/A	#N/A	#N/A	#N/A	#N/A	#N/A	#N/A	#N/A	#N/A	#N/A	#N/A	#N/A	0.192298	#N/A	0.189488	0.179808	0.186516	0.174458	0.180998	0.149961	0.487374	0.160737	0.158882	0.114791	0.188896	0.177088	0.134769	0.169503	0.188342	#N/A	#N/A	#N/A	#N/A	#N/A	#N/A	#N/A	#N/A	#N/A	#N/A	#N/A	#N/A	17	ENSG00000258659	TRIM34	protein_coding	tripartite motif containing 34 [Source:HGNC Symbol;Acc:HGNC:10063]
VAV2	#N/A	#N/A	#N/A	#N/A	#N/A	#N/A	#N/A	#N/A	#N/A	0.964406	#N/A	#N/A	#N/A	#N/A	#N/A	#N/A	#N/A	#N/A	#N/A	#N/A	#N/A	#N/A	#N/A	#N/A	#N/A	#N/A	#N/A	#N/A	#N/A	#N/A	#N/A	#N/A	#N/A	#N/A	0.286787	0.167517	4.17204	0.311066	4.22836	4.99874	6.03807	0.293745	5.83154	1.07373	0.276933	0.237969	4.97766	4.78231	#N/A	0.675823	0.422598	#N/A	#N/A	#N/A	#N/A	#N/A	#N/A	#N/A	#N/A	#N/A	#N/A	#N/A	#N/A	17	ENSG00000160293	VAV2	protein_coding	vav guanine nucleotide exchange factor 2 [Source:HGNC Symbol;Acc:HGNC:12658]
ARL13B	#N/A	#N/A	#N/A	#N/A	#N/A	#N/A	#N/A	#N/A	#N/A	0.932366	#N/A	#N/A	#N/A	#N/A	#N/A	#N/A	#N/A	#N/A	#N/A	#N/A	#N/A	#N/A	#N/A	#N/A	#N/A	0.658889	#N/A	#N/A	#N/A	#N/A	#N/A	#N/A	#N/A	#N/A	1.42887	#N/A	1.38602	1.48356	1.63309	1.43819	1.30546	1.13358	1.3817	1.4002	1.48908	#N/A	1.33316	1.79324	#N/A	1.50406	1.18858	#N/A	#N/A	#N/A	#N/A	#N/A	#N/A	#N/A	#N/A	#N/A	#N/A	1.02806	#N/A	17	ENSG00000169379	ARL13B	protein_coding	ADP ribosylation factor like GTPase 13B [Source:HGNC Symbol;Acc:HGNC:25419]
BMS1P14	#N/A	#N/A	#N/A	#N/A	#N/A	#N/A	#N/A	#N/A	#N/A	0.0605653	#N/A	#N/A	#N/A	0.0807536	0.104274	0.102341	#N/A	#N/A	#N/A	#N/A	#N/A	#N/A	#N/A	#N/A	#N/A	#N/A	#N/A	#N/A	#N/A	#N/A	#N/A	#N/A	#N/A	#N/A	#N/A	#N/A	0.0468997	0.0582613	0.0755306	0.0417309	0.450052	0.0497134	0.579228	0.0785549	0.0756074	#N/A	0.0561541	#N/A	#N/A	0.0396187	0.0576841	0.0698523	#N/A	#N/A	#N/A	#N/A	#N/A	#N/A	#N/A	#N/A	#N/A	#N/A	#N/A	17	ENSG00000276500	BMS1P14	lncRNA	BMS1 pseudogene 14 [Source:HGNC Symbol;Acc:HGNC:49159]
KDELR2	#N/A	#N/A	#N/A	#N/A	#N/A	#N/A	#N/A	#N/A	#N/A	0.377823	#N/A	#N/A	#N/A	#N/A	#N/A	#N/A	#N/A	#N/A	#N/A	#N/A	#N/A	#N/A	#N/A	#N/A	#N/A	#N/A	#N/A	#N/A	0.154362	#N/A	#N/A	#N/A	#N/A	#N/A	0.68291	#N/A	0.498046	0.432579	2.31828	0.847634	2.03284	0.392008	2.62608	0.801968	0.176075	#N/A	1.73626	2.08319	0.127421	1.57153	1.47177	#N/A	#N/A	#N/A	#N/A	#N/A	#N/A	#N/A	#N/A	#N/A	#N/A	#N/A	#N/A	17	ENSG00000136240	KDELR2	protein_coding	KDEL endoplasmic reticulum protein retention receptor 2 [Source:HGNC Symbol;Acc:HGNC:6305]
ZNF845	#N/A	#N/A	#N/A	#N/A	#N/A	#N/A	#N/A	#N/A	#N/A	0.0135161	#N/A	#N/A	#N/A	#N/A	#N/A	#N/A	#N/A	#N/A	#N/A	#N/A	#N/A	#N/A	#N/A	#N/A	#N/A	#N/A	#N/A	#N/A	#N/A	#N/A	#N/A	#N/A	#N/A	#N/A	0.100436	0.0835281	0.0490494	0.101651	0.0745215	0.0639291	0.108336	0.108729	0.324878	0.0941199	0.0832736	0.0938715	0.0604461	0.058603	#N/A	0.0546794	0.080384	#N/A	#N/A	#N/A	#N/A	#N/A	#N/A	#N/A	#N/A	#N/A	#N/A	#N/A	#N/A	17	ENSG00000213799	ZNF845	protein_coding	zinc finger protein 845 [Source:HGNC Symbol;Acc:HGNC:25112]
CHMP1A	#N/A	#N/A	#N/A	#N/A	#N/A	#N/A	#N/A	#N/A	#N/A	0.957394	#N/A	#N/A	#N/A	#N/A	#N/A	#N/A	#N/A	#N/A	#N/A	#N/A	#N/A	#N/A	#N/A	#N/A	#N/A	#N/A	#N/A	#N/A	#N/A	#N/A	#N/A	#N/A	#N/A	#N/A	2.10912	#N/A	2.42575	2.00742	2.01956	2.07237	2.06052	1.54745	3.17997	2.4372	1.2508	0.401333	2.75135	2.48315	#N/A	3.48612	2.08607	#N/A	#N/A	#N/A	#N/A	#N/A	#N/A	#N/A	#N/A	#N/A	#N/A	#N/A	0.125234	17	ENSG00000131165	CHMP1A	protein_coding	charged multivesicular body protein 1A [Source:HGNC Symbol;Acc:HGNC:8740]
PPP1R26-AS1	#N/A	#N/A	#N/A	#N/A	#N/A	#N/A	#N/A	#N/A	#N/A	0.123872	#N/A	#N/A	#N/A	#N/A	#N/A	#N/A	#N/A	#N/A	#N/A	#N/A	#N/A	#N/A	#N/A	#N/A	#N/A	#N/A	#N/A	#N/A	#N/A	#N/A	#N/A	#N/A	#N/A	#N/A	0.372053	#N/A	0.189804	0.190903	0.401534	0.147924	3.34319	#N/A	4.1895	0.131944	0.167952	0.156859	0.390951	0.350323	0.119186	0.176322	0.476532	#N/A	#N/A	#N/A	#N/A	#N/A	#N/A	#N/A	#N/A	#N/A	#N/A	0.112163	#N/A	17	ENSG00000225361	PPP1R26-AS1	lncRNA	PPP1R26 antisense RNA 1 [Source:HGNC Symbol;Acc:HGNC:48717]
ANXA5	#N/A	#N/A	#N/A	#N/A	#N/A	#N/A	#N/A	#N/A	#N/A	0.685837	#N/A	#N/A	#N/A	#N/A	#N/A	#N/A	#N/A	#N/A	#N/A	#N/A	#N/A	#N/A	#N/A	#N/A	#N/A	#N/A	#N/A	#N/A	#N/A	#N/A	#N/A	#N/A	#N/A	#N/A	2.94208	0.410315	3.31123	3.80299	3.45751	3.23463	4.13803	3.09371	2.41971	2.09487	1.53283	2.30755	1.93397	2.61362	#N/A	1.70385	3.74385	#N/A	#N/A	#N/A	#N/A	#N/A	#N/A	#N/A	#N/A	#N/A	#N/A	#N/A	#N/A	17	ENSG00000164111	ANXA5	protein_coding	annexin A5 [Source:HGNC Symbol;Acc:HGNC:543]
TBCB	#N/A	#N/A	#N/A	#N/A	#N/A	#N/A	#N/A	#N/A	#N/A	0.282115	#N/A	#N/A	#N/A	#N/A	#N/A	#N/A	#N/A	#N/A	#N/A	#N/A	#N/A	#N/A	#N/A	#N/A	#N/A	#N/A	#N/A	#N/A	#N/A	#N/A	#N/A	#N/A	#N/A	#N/A	0.261152	0.151204	0.226875	0.220255	0.185625	0.357609	0.275363	0.20284	0.395515	0.22647	0.226366	0.228335	0.235995	0.313254	#N/A	0.225924	0.199507	#N/A	#N/A	#N/A	#N/A	#N/A	#N/A	#N/A	#N/A	#N/A	#N/A	#N/A	#N/A	17	ENSG00000105254	TBCB	protein_coding	tubulin folding cofactor B [Source:HGNC Symbol;Acc:HGNC:1989]
TPGS2	#N/A	#N/A	#N/A	#N/A	#N/A	#N/A	#N/A	#N/A	#N/A	0.94291	#N/A	#N/A	#N/A	#N/A	#N/A	#N/A	#N/A	#N/A	#N/A	#N/A	#N/A	#N/A	#N/A	#N/A	#N/A	#N/A	#N/A	#N/A	#N/A	#N/A	#N/A	#N/A	#N/A	#N/A	1.44905	1.06122	1.92026	1.63588	1.65728	1.23373	1.32243	2.01033	1.3077	1.4806	1.40437	1.29253	1.49979	1.66267	#N/A	1.75961	1.24368	#N/A	#N/A	#N/A	#N/A	#N/A	#N/A	#N/A	#N/A	#N/A	#N/A	#N/A	#N/A	17	ENSG00000134779	TPGS2	protein_coding	tubulin polyglutamylase complex subunit 2 [Source:HGNC Symbol;Acc:HGNC:24561]
SLC25A43	#N/A	#N/A	#N/A	#N/A	#N/A	#N/A	#N/A	#N/A	#N/A	0.853786	#N/A	#N/A	#N/A	#N/A	#N/A	#N/A	#N/A	#N/A	#N/A	#N/A	#N/A	#N/A	#N/A	#N/A	#N/A	#N/A	#N/A	#N/A	#N/A	#N/A	#N/A	#N/A	#N/A	#N/A	3.98374	0.275889	3.73235	5.09803	3.66641	3.84891	4.6233	3.82564	4.26154	3.39541	3.50966	0.442793	3.50374	4.01166	#N/A	4.36463	4.24512	#N/A	#N/A	#N/A	#N/A	#N/A	#N/A	#N/A	#N/A	#N/A	#N/A	#N/A	#N/A	17	ENSG00000077713	SLC25A43	protein_coding	solute carrier family 25 member 43 [Source:HGNC Symbol;Acc:HGNC:30557]
#282987	#N/A	#N/A	#N/A	#N/A	#N/A	#N/A	#N/A	#N/A	#N/A	0.0529488	#N/A	#N/A	#N/A	#N/A	#N/A	#N/A	#N/A	#N/A	#N/A	#N/A	#N/A	#N/A	#N/A	#N/A	#N/A	#N/A	#N/A	#N/A	#N/A	#N/A	#N/A	#N/A	#N/A	0.0726527	0.0766145	0.0783657	0.048773	0.0884004	0.153232	0.13184	1.04112	0.0771327	1.32427	0.0440813	0.0187244	#N/A	0.423608	0.0903505	#N/A	0.0953292	0.0604528	#N/A	#N/A	#N/A	#N/A	#N/A	#N/A	#N/A	#N/A	#N/A	#N/A	#N/A	#N/A	17	ENSG00000282987		lncRNA	novel transcript
LITAF	#N/A	#N/A	#N/A	#N/A	#N/A	#N/A	#N/A	#N/A	#N/A	0.766987	#N/A	#N/A	#N/A	#N/A	#N/A	#N/A	#N/A	#N/A	#N/A	#N/A	#N/A	#N/A	#N/A	#N/A	#N/A	#N/A	#N/A	#N/A	#N/A	#N/A	#N/A	#N/A	#N/A	#N/A	2.46429	#N/A	2.45692	2.54967	2.26899	2.59516	2.88479	2.2557	2.28237	1.40276	1.68345	1.27432	1.61854	1.92206	0.796999	1.23913	2.89528	#N/A	#N/A	#N/A	#N/A	#N/A	#N/A	#N/A	#N/A	#N/A	#N/A	#N/A	#N/A	17	ENSG00000189067	LITAF	protein_coding	lipopolysaccharide induced TNF factor [Source:HGNC Symbol;Acc:HGNC:16841]
ZNF763	#N/A	#N/A	#N/A	#N/A	#N/A	#N/A	#N/A	#N/A	#N/A	0.91863	#N/A	#N/A	#N/A	#N/A	#N/A	#N/A	#N/A	0.38249	#N/A	#N/A	#N/A	#N/A	#N/A	#N/A	#N/A	#N/A	#N/A	#N/A	#N/A	#N/A	#N/A	#N/A	#N/A	#N/A	1.16026	#N/A	1.79541	1.48712	1.62073	1.43886	1.17097	0.896474	1.91989	1.34343	0.829302	0.245984	1.74153	1.73066	#N/A	2.19522	1.7465	#N/A	#N/A	#N/A	#N/A	#N/A	#N/A	#N/A	#N/A	#N/A	#N/A	#N/A	#N/A	17	ENSG00000197054	ZNF763	protein_coding	zinc finger protein 763 [Source:HGNC Symbol;Acc:HGNC:27614]
TMBIM4	#N/A	#N/A	#N/A	#N/A	#N/A	#N/A	#N/A	#N/A	#N/A	0.567971	#N/A	#N/A	#N/A	#N/A	#N/A	#N/A	#N/A	#N/A	#N/A	#N/A	#N/A	#N/A	#N/A	#N/A	#N/A	#N/A	#N/A	#N/A	#N/A	#N/A	#N/A	#N/A	#N/A	#N/A	1.08795	1.02269	2.11529	1.13407	2.37481	1.55559	0.967153	0.716423	1.82951	1.32502	1.84566	1.06124	1.4666	1.45152	#N/A	1.88178	0.858088	#N/A	#N/A	#N/A	#N/A	#N/A	#N/A	#N/A	#N/A	#N/A	#N/A	#N/A	#N/A	17	ENSG00000155957	TMBIM4	protein_coding	transmembrane BAX inhibitor motif containing 4 [Source:HGNC Symbol;Acc:HGNC:24257]
EFEMP2	#N/A	#N/A	#N/A	#N/A	#N/A	#N/A	#N/A	#N/A	#N/A	0.196435	#N/A	#N/A	#N/A	#N/A	#N/A	#N/A	#N/A	#N/A	#N/A	#N/A	#N/A	#N/A	#N/A	#N/A	#N/A	#N/A	0.13469	#N/A	#N/A	#N/A	#N/A	#N/A	#N/A	#N/A	0.440529	#N/A	0.611062	0.706789	0.68115	0.927048	2.19068	0.437065	2.72016	0.172429	0.175931	0.135467	1.73428	0.873463	#N/A	1.04651	0.947902	#N/A	#N/A	#N/A	#N/A	#N/A	#N/A	#N/A	#N/A	#N/A	#N/A	#N/A	#N/A	17	ENSG00000172638	EFEMP2	protein_coding	EGF containing fibulin extracellular matrix protein 2 [Source:HGNC Symbol;Acc:HGNC:3219]
GRB2	#N/A	#N/A	#N/A	#N/A	#N/A	#N/A	#N/A	#N/A	#N/A	#N/A	#N/A	0.766243	#N/A	0.721569	0.644553	0.83117	#N/A	0.918111	#N/A	1.56429	#N/A	1.33562	0.661803	0.879449	#N/A	#N/A	#N/A	#N/A	#N/A	#N/A	#N/A	#N/A	0.663131	0.706045	#N/A	0.84178	0.714629	#N/A	#N/A	#N/A	#N/A	0.84787	#N/A	#N/A	#N/A	#N/A	#N/A	#N/A	0.98372	#N/A	#N/A	#N/A	#N/A	#N/A	#N/A	0.92448	#N/A	1.3195	#N/A	#N/A	#N/A	#N/A	#N/A	17	ENSG00000177885	GRB2	protein_coding	growth factor receptor bound protein 2 [Source:HGNC Symbol;Acc:HGNC:4566]
FSD2	#N/A	#N/A	0.00183326	#N/A	#N/A	0.00312414	0.00173501	#N/A	#N/A	#N/A	#N/A	#N/A	#N/A	0.0324717	#N/A	0.0166008	#N/A	0.0398167	0.0445277	0.05241	0.0556063	0.0293342	#N/A	#N/A	0.0188502	#N/A	#N/A	#N/A	0.053432	#N/A	#N/A	#N/A	#N/A	#N/A	#N/A	#N/A	#N/A	#N/A	#N/A	#N/A	#N/A	#N/A	#N/A	#N/A	#N/A	#N/A	#N/A	#N/A	#N/A	#N/A	#N/A	0.083183	#N/A	0.0173733	0.0477145	#N/A	#N/A	0.0213156	#N/A	0.0257732	#N/A	#N/A	#N/A	17	ENSG00000186628	FSD2	protein_coding	fibronectin type III and SPRY domain containing 2 [Source:HGNC Symbol;Acc:HGNC:18024]
BIN1	#N/A	#N/A	0.00361607	0.0107538	#N/A	#N/A	#N/A	#N/A	#N/A	#N/A	#N/A	#N/A	#N/A	0.102875	0.104093	0.0905339	0.063726	0.0867712	#N/A	#N/A	#N/A	#N/A	#N/A	#N/A	0.0476681	#N/A	0.0908422	0.0791429	0.0788777	#N/A	0.0365939	#N/A	#N/A	#N/A	#N/A	#N/A	#N/A	#N/A	#N/A	#N/A	#N/A	#N/A	#N/A	#N/A	#N/A	#N/A	#N/A	#N/A	#N/A	#N/A	#N/A	0.11318	#N/A	0.0479084	0.0626689	#N/A	#N/A	#N/A	0.0293437	#N/A	#N/A	0.0661354	#N/A	17	ENSG00000136717	BIN1	protein_coding	bridging integrator 1 [Source:HGNC Symbol;Acc:HGNC:1052]
CACNA1S	#N/A	#N/A	0.00189009	0.0112102	#N/A	#N/A	#N/A	#N/A	#N/A	#N/A	#N/A	#N/A	#N/A	0.0681485	0.02987	0.0756534	0.0450911	0.068679	0.0544337	#N/A	0.0516113	0.0283157	#N/A	#N/A	0.0337965	#N/A	#N/A	#N/A	#N/A	#N/A	0.0254744	0.0263801	#N/A	#N/A	#N/A	#N/A	#N/A	#N/A	#N/A	#N/A	#N/A	#N/A	#N/A	#N/A	#N/A	#N/A	#N/A	#N/A	#N/A	#N/A	#N/A	0.0856896	#N/A	0.0188738	0.0454542	#N/A	#N/A	0.0392809	#N/A	#N/A	#N/A	#N/A	#N/A	17	ENSG00000081248	CACNA1S	protein_coding	calcium voltage-gated channel subunit alpha1 S [Source:HGNC Symbol;Acc:HGNC:1397]
ADAMTS12#151388	#N/A	#N/A	0.0903627	#N/A	#N/A	#N/A	#N/A	#N/A	#N/A	#N/A	#N/A	#N/A	#N/A	#N/A	#N/A	#N/A	#N/A	#N/A	#N/A	#N/A	#N/A	#N/A	#N/A	#N/A	#N/A	#N/A	#N/A	#N/A	0.162341	#N/A	#N/A	#N/A	#N/A	#N/A	0.695435	#N/A	0.433258	3.15464	2.69572	2.13837	4.26608	0.27485	5.37508	0.655914	0.266233	0.155174	4.39011	4.44254	#N/A	0.576146	3.86454	#N/A	#N/A	#N/A	#N/A	#N/A	#N/A	#N/A	#N/A	#N/A	#N/A	#N/A	#N/A	17	ENSG00000151388	ADAMTS12	protein_coding	ADAM metallopeptidase with thrombospondin type 1 motif 12 [Source:HGNC Symbol;Acc:HGNC:14605]
MYO3A	#N/A	#N/A	0.00209206	#N/A	#N/A	#N/A	#N/A	#N/A	#N/A	#N/A	#N/A	#N/A	#N/A	#N/A	#N/A	#N/A	#N/A	0.0954313	#N/A	#N/A	#N/A	#N/A	#N/A	#N/A	#N/A	#N/A	#N/A	#N/A	#N/A	#N/A	#N/A	#N/A	#N/A	#N/A	0.102674	#N/A	0.0095898	0.0610606	0.0324696	0.0151475	0.185571	0.0834462	0.171224	0.0766454	0.0739535	0.0796532	0.0798235	0.0868483	#N/A	0.0839438	0.103469	#N/A	#N/A	#N/A	#N/A	#N/A	#N/A	#N/A	#N/A	#N/A	#N/A	#N/A	#N/A	17	ENSG00000095777	MYO3A	protein_coding	myosin IIIA [Source:HGNC Symbol;Acc:HGNC:7601]
SCTR	#N/A	#N/A	#N/A	0.0168116	#N/A	#N/A	#N/A	#N/A	#N/A	#N/A	#N/A	#N/A	#N/A	0.0715251	0.107599	0.0693504	#N/A	#N/A	#N/A	#N/A	#N/A	0.0801647	0.0999819	#N/A	#N/A	#N/A	#N/A	#N/A	#N/A	#N/A	#N/A	#N/A	#N/A	#N/A	0.0727975	#N/A	#N/A	#N/A	#N/A	#N/A	#N/A	#N/A	0.504815	0.0882539	0.0523095	#N/A	0.17761	#N/A	#N/A	0.080732	0.224552	0.0420479	#N/A	0.0585883	0.0642544	0.0553366	#N/A	#N/A	#N/A	#N/A	#N/A	#N/A	#N/A	17	ENSG00000080293	SCTR	protein_coding	secretin receptor [Source:HGNC Symbol;Acc:HGNC:10608]
#286550	#N/A	#N/A	#N/A	0.0137565	#N/A	#N/A	#N/A	#N/A	#N/A	#N/A	#N/A	#N/A	#N/A	0.648727	0.127534	0.096743	#N/A	0.0809499	#N/A	#N/A	0.124059	#N/A	0.0882871	0.0841065	#N/A	#N/A	#N/A	#N/A	0.0791035	#N/A	0.11466	#N/A	0.124492	#N/A	#N/A	#N/A	#N/A	#N/A	#N/A	#N/A	#N/A	0.236252	#N/A	#N/A	#N/A	#N/A	#N/A	#N/A	#N/A	#N/A	#N/A	#N/A	0.0633444	0.0604028	0.0744089	#N/A	#N/A	0.0781236	#N/A	#N/A	#N/A	#N/A	0.0834018	17	ENSG00000286550		lncRNA	novel transcript, antisense to ANKS1A
NLGN2#169992	#N/A	#N/A	#N/A	0.0443695	#N/A	#N/A	#N/A	#N/A	#N/A	#N/A	#N/A	#N/A	#N/A	#N/A	#N/A	#N/A	#N/A	#N/A	#N/A	#N/A	#N/A	#N/A	#N/A	#N/A	#N/A	#N/A	#N/A	#N/A	0.179806	#N/A	#N/A	#N/A	#N/A	#N/A	1.22767	0.162992	1.45217	1.37179	1.4644	1.28231	1.93821	0.201995	1.55307	#N/A	0.317702	#N/A	1.10499	1.29704	0.213967	1.40721	1.81181	#N/A	#N/A	#N/A	#N/A	#N/A	#N/A	#N/A	#N/A	#N/A	#N/A	#N/A	#N/A	17	ENSG00000169992	NLGN2	protein_coding	neuroligin 2 [Source:HGNC Symbol;Acc:HGNC:14290]
RASSF2	#N/A	#N/A	#N/A	#N/A	0.00219674	#N/A	#N/A	#N/A	#N/A	#N/A	#N/A	#N/A	#N/A	#N/A	#N/A	#N/A	#N/A	#N/A	#N/A	#N/A	#N/A	#N/A	#N/A	#N/A	#N/A	#N/A	#N/A	#N/A	#N/A	#N/A	#N/A	#N/A	#N/A	#N/A	0.15687	0.090562	0.111084	0.163112	0.120436	0.1596	0.171395	0.149781	0.143563	0.139692	0.148216	0.131903	0.143205	0.153163	#N/A	0.139621	0.165775	#N/A	#N/A	#N/A	#N/A	#N/A	#N/A	#N/A	#N/A	#N/A	#N/A	#N/A	#N/A	17	ENSG00000101265	RASSF2	protein_coding	Ras association domain family member 2 [Source:HGNC Symbol;Acc:HGNC:9883]
CELSR1	#N/A	#N/A	#N/A	#N/A	0.00313896	#N/A	#N/A	#N/A	#N/A	#N/A	#N/A	#N/A	#N/A	#N/A	#N/A	#N/A	#N/A	#N/A	0.135773	#N/A	0.129236	#N/A	#N/A	#N/A	#N/A	#N/A	#N/A	#N/A	#N/A	#N/A	#N/A	#N/A	#N/A	#N/A	0.357274	#N/A	#N/A	0.375821	0.243316	0.247568	2.4303	0.120393	1.52282	0.159435	#N/A	#N/A	1.21583	0.294937	#N/A	0.725209	0.419128	#N/A	#N/A	#N/A	#N/A	0.084815	#N/A	#N/A	#N/A	#N/A	0.117577	#N/A	#N/A	17	ENSG00000075275	CELSR1	protein_coding	cadherin EGF LAG seven-pass G-type receptor 1 [Source:HGNC Symbol;Acc:HGNC:1850]
EDIL3	#N/A	#N/A	#N/A	#N/A	#N/A	0.00763439	#N/A	#N/A	#N/A	#N/A	#N/A	#N/A	#N/A	#N/A	#N/A	#N/A	#N/A	#N/A	#N/A	#N/A	#N/A	#N/A	#N/A	#N/A	#N/A	#N/A	#N/A	0.101002	#N/A	#N/A	#N/A	#N/A	#N/A	#N/A	0.118519	#N/A	0.276766	0.293497	0.307338	0.308054	0.586604	0.132044	1.16771	0.15526	0.160145	0.131374	0.222064	0.161975	#N/A	0.140238	0.313128	#N/A	#N/A	#N/A	#N/A	#N/A	#N/A	#N/A	#N/A	#N/A	#N/A	#N/A	#N/A	17	ENSG00000164176	EDIL3	protein_coding	EGF like repeats and discoidin domains 3 [Source:HGNC Symbol;Acc:HGNC:3173]
FMNL1-DT	#N/A	#N/A	#N/A	#N/A	#N/A	#N/A	0.00530407	#N/A	#N/A	#N/A	#N/A	#N/A	#N/A	#N/A	#N/A	#N/A	#N/A	#N/A	#N/A	#N/A	#N/A	#N/A	#N/A	#N/A	#N/A	#N/A	#N/A	#N/A	#N/A	#N/A	#N/A	#N/A	#N/A	#N/A	0.550364	0.0721333	1.84369	0.509382	2.153	1.57654	4.3048	0.187724	3.58462	0.51433	0.240566	0.195901	3.30058	0.854239	#N/A	2.70213	0.88718	#N/A	#N/A	#N/A	#N/A	#N/A	#N/A	#N/A	#N/A	#N/A	#N/A	#N/A	#N/A	17	ENSG00000267121	FMNL1-DT	lncRNA	FMNL1 divergent transcript [Source:HGNC Symbol;Acc:HGNC:55311]
PARVB	#N/A	#N/A	#N/A	#N/A	#N/A	#N/A	#N/A	#N/A	#N/A	#N/A	#N/A	#N/A	#N/A	0.971312	1.0436	0.840409	0.282281	1.17862	0.764254	0.317305	0.918138	2.17868	#N/A	#N/A	#N/A	#N/A	#N/A	#N/A	#N/A	#N/A	#N/A	#N/A	#N/A	#N/A	#N/A	#N/A	#N/A	#N/A	#N/A	#N/A	#N/A	#N/A	#N/A	#N/A	#N/A	#N/A	#N/A	#N/A	#N/A	#N/A	#N/A	2.61699	2.09912	0.971086	0.64009	1.18578	0.16695	1.31769	#N/A	0.0965625	#N/A	#N/A	#N/A	17	ENSG00000188677	PARVB	protein_coding	parvin beta [Source:HGNC Symbol;Acc:HGNC:14653]
ANP32A	#N/A	#N/A	#N/A	#N/A	#N/A	#N/A	#N/A	#N/A	#N/A	#N/A	#N/A	#N/A	#N/A	0.824806	0.748279	#N/A	#N/A	#N/A	#N/A	#N/A	#N/A	0.811052	#N/A	#N/A	#N/A	#N/A	#N/A	#N/A	#N/A	#N/A	#N/A	#N/A	#N/A	#N/A	0.648992	#N/A	1.04747	0.700966	0.934803	0.744271	#N/A	#N/A	0.613138	0.636586	0.693909	0.732059	#N/A	0.791319	#N/A	0.741977	0.734054	0.772681	#N/A	#N/A	0.486617	#N/A	#N/A	#N/A	#N/A	#N/A	#N/A	#N/A	#N/A	17	ENSG00000140350	ANP32A	protein_coding	acidic nuclear phosphoprotein 32 family member A [Source:HGNC Symbol;Acc:HGNC:13233]
KLF13#169926	#N/A	#N/A	#N/A	#N/A	#N/A	#N/A	#N/A	#N/A	#N/A	#N/A	#N/A	#N/A	#N/A	#N/A	0.673955	0.92322	#N/A	#N/A	#N/A	#N/A	#N/A	1.18705	#N/A	1.26159	#N/A	#N/A	1.29794	1.3883	1.11966	#N/A	1.04921	1.193	1.16793	0.873058	#N/A	#N/A	#N/A	#N/A	#N/A	#N/A	#N/A	#N/A	#N/A	#N/A	#N/A	#N/A	#N/A	#N/A	#N/A	#N/A	#N/A	0.654464	0.980348	1.35961	#N/A	1.22329	0.908138	1.79838	#N/A	#N/A	#N/A	#N/A	#N/A	17	ENSG00000169926	KLF13	protein_coding	Kruppel like factor 13 [Source:HGNC Symbol;Acc:HGNC:13672]
CANX#127022	#N/A	#N/A	#N/A	#N/A	#N/A	#N/A	#N/A	#N/A	#N/A	#N/A	#N/A	#N/A	#N/A	#N/A	#N/A	#N/A	#N/A	#N/A	#N/A	#N/A	#N/A	1.21495	#N/A	#N/A	#N/A	#N/A	#N/A	#N/A	#N/A	#N/A	#N/A	#N/A	#N/A	#N/A	1.00791	1.28135	2.03381	1.03338	2.24634	1.39277	1.05468	1.24912	1.31726	1.34279	1.1091	0.888222	0.906125	1.09139	#N/A	1.58126	0.857132	#N/A	#N/A	#N/A	#N/A	#N/A	#N/A	#N/A	#N/A	#N/A	#N/A	#N/A	#N/A	17	ENSG00000127022	CANX	protein_coding	calnexin [Source:HGNC Symbol;Acc:HGNC:1473]
RHOA	#N/A	#N/A	#N/A	#N/A	#N/A	#N/A	#N/A	#N/A	#N/A	#N/A	#N/A	#N/A	#N/A	#N/A	#N/A	#N/A	#N/A	#N/A	#N/A	#N/A	#N/A	1.12432	#N/A	#N/A	#N/A	#N/A	#N/A	#N/A	#N/A	#N/A	#N/A	#N/A	#N/A	#N/A	0.853157	0.933677	1.38564	0.886289	1.08486	1.20614	0.9347	0.936801	#N/A	0.631143	0.654167	1.33966	0.594523	0.857326	#N/A	0.797917	0.792738	#N/A	#N/A	#N/A	#N/A	#N/A	#N/A	0.863492	#N/A	#N/A	#N/A	#N/A	#N/A	17	ENSG00000067560	RHOA	protein_coding	ras homolog family member A [Source:HGNC Symbol;Acc:HGNC:667]
ADAMTS18	#N/A	#N/A	#N/A	#N/A	#N/A	#N/A	#N/A	#N/A	#N/A	#N/A	#N/A	#N/A	#N/A	0.0152088	#N/A	#N/A	#N/A	0.067994	#N/A	#N/A	#N/A	0.0553858	#N/A	#N/A	#N/A	#N/A	#N/A	#N/A	#N/A	#N/A	0.00651063	#N/A	#N/A	#N/A	0.0493879	0.0809328	#N/A	0.0651225	#N/A	0.0704969	0.0348404	#N/A	0.0376032	0.00819418	0.0274779	#N/A	0.0364588	0.0416238	#N/A	0.0289559	0.0534293	#N/A	0.0585087	#N/A	#N/A	#N/A	#N/A	#N/A	#N/A	#N/A	#N/A	#N/A	#N/A	17	ENSG00000140873	ADAMTS18	protein_coding	ADAM metallopeptidase with thrombospondin type 1 motif 18 [Source:HGNC Symbol;Acc:HGNC:17110]
PLEKHF2	#N/A	#N/A	#N/A	#N/A	#N/A	#N/A	#N/A	#N/A	#N/A	#N/A	#N/A	#N/A	#N/A	1.47991	#N/A	#N/A	#N/A	1.13315	#N/A	#N/A	#N/A	0.54934	#N/A	0.15181	0.245322	#N/A	#N/A	#N/A	#N/A	#N/A	1.13152	#N/A	1.23008	#N/A	0.867261	#N/A	1.39615	0.797348	1.09234	1.05729	0.945376	1.23126	#N/A	#N/A	#N/A	#N/A	#N/A	0.806372	#N/A	#N/A	0.954097	#N/A	#N/A	#N/A	#N/A	#N/A	#N/A	#N/A	#N/A	#N/A	#N/A	#N/A	0.192719	17	ENSG00000175895	PLEKHF2	protein_coding	pleckstrin homology and FYVE domain containing 2 [Source:HGNC Symbol;Acc:HGNC:20757]
RGS12	#N/A	#N/A	#N/A	#N/A	#N/A	#N/A	#N/A	#N/A	#N/A	#N/A	#N/A	#N/A	#N/A	#N/A	#N/A	1.14989	1.14528	1.31498	1.12723	0.921408	1.08861	0.871659	#N/A	#N/A	1.1148	#N/A	1.2226	0.992794	#N/A	#N/A	#N/A	#N/A	0.97887	1.05473	#N/A	#N/A	#N/A	#N/A	#N/A	#N/A	#N/A	#N/A	#N/A	#N/A	0.738254	0.915668	#N/A	#N/A	#N/A	#N/A	#N/A	0.81362	#N/A	#N/A	#N/A	#N/A	#N/A	#N/A	#N/A	#N/A	#N/A	1.40769	1.20317	17	ENSG00000159788	RGS12	protein_coding	regulator of G protein signaling 12 [Source:HGNC Symbol;Acc:HGNC:9994]
BORCS6	#N/A	#N/A	#N/A	#N/A	#N/A	#N/A	#N/A	#N/A	#N/A	#N/A	#N/A	#N/A	#N/A	0.0726817	#N/A	0.0661227	#N/A	#N/A	#N/A	#N/A	#N/A	#N/A	0.0622957	#N/A	#N/A	#N/A	#N/A	#N/A	#N/A	#N/A	#N/A	#N/A	#N/A	#N/A	0.0633397	#N/A	0.0540354	0.0678181	0.0578989	0.0630639	0.083239	0.077952	0.0745421	0.0792642	0.075899	#N/A	0.0747524	0.0695015	#N/A	0.0658596	0.0647583	#N/A	#N/A	#N/A	#N/A	#N/A	#N/A	#N/A	#N/A	#N/A	#N/A	#N/A	#N/A	17	ENSG00000196544	BORCS6	protein_coding	BLOC-1 related complex subunit 6 [Source:HGNC Symbol;Acc:HGNC:25939]
#267924	#N/A	#N/A	#N/A	#N/A	#N/A	#N/A	#N/A	#N/A	#N/A	#N/A	#N/A	#N/A	#N/A	#N/A	#N/A	0.0816831	#N/A	#N/A	#N/A	#N/A	#N/A	#N/A	0.0797779	#N/A	#N/A	#N/A	#N/A	#N/A	#N/A	#N/A	#N/A	#N/A	#N/A	#N/A	0.122863	#N/A	0.0886789	0.0880561	0.116422	0.12549	0.125744	0.1143	0.106451	0.116062	0.112114	0.0985156	0.106554	0.120119	#N/A	0.121648	0.128434	#N/A	#N/A	#N/A	#N/A	#N/A	#N/A	#N/A	#N/A	#N/A	#N/A	#N/A	#N/A	17	ENSG00000267924		lncRNA	novel transcript
PLAUR	#N/A	#N/A	#N/A	#N/A	#N/A	#N/A	#N/A	#N/A	#N/A	#N/A	#N/A	#N/A	#N/A	#N/A	#N/A	#N/A	#N/A	#N/A	#N/A	#N/A	#N/A	#N/A	0.105844	#N/A	#N/A	#N/A	#N/A	#N/A	#N/A	#N/A	#N/A	#N/A	#N/A	#N/A	0.148001	0.130223	0.114233	0.19039	0.200513	0.166158	0.398536	0.175941	2.06792	0.168741	0.153086	0.151081	0.238672	0.151238	#N/A	0.144437	0.135772	#N/A	#N/A	#N/A	#N/A	#N/A	#N/A	#N/A	#N/A	#N/A	#N/A	#N/A	#N/A	17	ENSG00000011422	PLAUR	protein_coding	plasminogen activator, urokinase receptor [Source:HGNC Symbol;Acc:HGNC:9053]
ORAI2	#N/A	#N/A	#N/A	#N/A	#N/A	#N/A	#N/A	#N/A	#N/A	#N/A	#N/A	#N/A	#N/A	#N/A	#N/A	#N/A	#N/A	#N/A	#N/A	#N/A	#N/A	#N/A	0.737684	#N/A	#N/A	#N/A	#N/A	#N/A	#N/A	#N/A	#N/A	#N/A	#N/A	0.199037	2.61453	#N/A	1.72926	2.50844	2.19342	2.01221	2.82693	1.27712	2.4111	1.82123	2.64779	0.243044	2.48368	3.52914	#N/A	2.20806	2.72059	#N/A	#N/A	#N/A	#N/A	#N/A	#N/A	#N/A	#N/A	#N/A	#N/A	#N/A	#N/A	17	ENSG00000160991	ORAI2	protein_coding	ORAI calcium release-activated calcium modulator 2 [Source:HGNC Symbol;Acc:HGNC:21667]
ECT2	#N/A	#N/A	#N/A	#N/A	#N/A	#N/A	#N/A	#N/A	#N/A	#N/A	#N/A	#N/A	#N/A	#N/A	#N/A	#N/A	#N/A	0.163785	#N/A	#N/A	#N/A	#N/A	#N/A	0.106543	#N/A	#N/A	#N/A	#N/A	#N/A	#N/A	#N/A	#N/A	#N/A	#N/A	2.33276	#N/A	2.4362	2.10727	2.28929	2.13258	2.63637	0.399731	2.65189	0.77649	0.191	0.212459	1.77629	1.7228	#N/A	1.72045	2.13984	#N/A	#N/A	#N/A	#N/A	#N/A	#N/A	#N/A	#N/A	#N/A	#N/A	#N/A	#N/A	17	ENSG00000114346	ECT2	protein_coding	epithelial cell transforming 2 [Source:HGNC Symbol;Acc:HGNC:3155]
CLDN15	#N/A	#N/A	#N/A	#N/A	#N/A	#N/A	#N/A	#N/A	#N/A	#N/A	#N/A	#N/A	#N/A	#N/A	#N/A	#N/A	#N/A	#N/A	#N/A	0.1444	#N/A	#N/A	#N/A	0.0922327	#N/A	#N/A	#N/A	#N/A	#N/A	#N/A	#N/A	#N/A	#N/A	#N/A	1.77632	#N/A	3.02739	0.927775	3.0658	2.24416	3.15387	0.490463	3.48631	1.29774	0.279317	0.231163	2.99391	2.82228	#N/A	3.02351	2.75606	#N/A	#N/A	#N/A	#N/A	#N/A	#N/A	#N/A	#N/A	#N/A	#N/A	#N/A	#N/A	17	ENSG00000106404	CLDN15	protein_coding	claudin 15 [Source:HGNC Symbol;Acc:HGNC:2036]
NSUN3	#N/A	#N/A	#N/A	#N/A	#N/A	#N/A	#N/A	#N/A	#N/A	#N/A	#N/A	#N/A	#N/A	#N/A	#N/A	#N/A	#N/A	#N/A	#N/A	#N/A	#N/A	#N/A	#N/A	0.23274	#N/A	#N/A	#N/A	#N/A	#N/A	#N/A	#N/A	#N/A	#N/A	#N/A	1.37079	0.221684	2.00709	1.58987	2.70867	2.11306	1.57135	1.0318	2.00568	1.51784	1.91418	1.47329	1.73809	2.02248	#N/A	1.94396	1.13692	#N/A	#N/A	#N/A	#N/A	#N/A	#N/A	#N/A	#N/A	#N/A	#N/A	#N/A	#N/A	17	ENSG00000178694	NSUN3	protein_coding	NOP2/Sun RNA methyltransferase 3 [Source:HGNC Symbol;Acc:HGNC:26208]
#229195	#N/A	#N/A	#N/A	#N/A	#N/A	#N/A	#N/A	#N/A	#N/A	#N/A	#N/A	#N/A	#N/A	#N/A	#N/A	#N/A	#N/A	#N/A	#N/A	#N/A	#N/A	#N/A	#N/A	0.0467653	#N/A	#N/A	0.0892168	#N/A	#N/A	#N/A	#N/A	#N/A	#N/A	#N/A	0.0865106	#N/A	0.0505209	0.0926159	0.0580585	0.0774862	0.0676665	0.115894	0.606659	0.0621501	0.0435399	0.101363	0.102743	0.089466	#N/A	0.0640498	0.106838	#N/A	#N/A	#N/A	#N/A	#N/A	#N/A	#N/A	#N/A	#N/A	#N/A	#N/A	#N/A	17	ENSG00000229195		lncRNA	novel transcript
EEF1D#104529	#N/A	#N/A	#N/A	#N/A	#N/A	#N/A	#N/A	#N/A	#N/A	#N/A	#N/A	#N/A	#N/A	0.0641842	0.0716945	0.074629	0.0164144	0.0692823	#N/A	#N/A	#N/A	#N/A	#N/A	#N/A	0.033231	0.051647	0.0701641	0.0581915	#N/A	#N/A	#N/A	#N/A	#N/A	#N/A	#N/A	#N/A	#N/A	#N/A	#N/A	#N/A	0.027183	0.0503543	0.0381375	#N/A	#N/A	#N/A	0.0451024	0.0297356	#N/A	0.0514539	#N/A	0.049408	#N/A	0.0413744	#N/A	#N/A	#N/A	#N/A	#N/A	#N/A	#N/A	#N/A	#N/A	17	ENSG00000104529	EEF1D	protein_coding	eukaryotic translation elongation factor 1 delta [Source:HGNC Symbol;Acc:HGNC:3211]
FAM219A	#N/A	#N/A	#N/A	#N/A	#N/A	#N/A	#N/A	#N/A	#N/A	#N/A	#N/A	#N/A	#N/A	0.91083	0.612538	0.987675	1.0313	1.37311	#N/A	1.25598	#N/A	#N/A	#N/A	#N/A	#N/A	#N/A	0.842485	1.81807	1.7883	#N/A	1.13981	1.06361	1.00245	0.961319	#N/A	#N/A	#N/A	#N/A	#N/A	#N/A	#N/A	#N/A	#N/A	#N/A	#N/A	#N/A	#N/A	#N/A	#N/A	#N/A	#N/A	#N/A	#N/A	#N/A	1.29578	#N/A	#N/A	#N/A	#N/A	1.04648	#N/A	1.6734	1.53451	17	ENSG00000164970	FAM219A	protein_coding	family with sequence similarity 219 member A [Source:HGNC Symbol;Acc:HGNC:19920]
#267672	#N/A	#N/A	#N/A	#N/A	#N/A	#N/A	#N/A	#N/A	#N/A	#N/A	#N/A	#N/A	#N/A	0.22739	#N/A	0.0791857	#N/A	#N/A	#N/A	#N/A	#N/A	#N/A	#N/A	#N/A	#N/A	#N/A	#N/A	#N/A	#N/A	#N/A	#N/A	#N/A	#N/A	#N/A	0.861072	#N/A	0.376641	#N/A	0.815444	0.770488	1.45782	0.081506	1.58146	0.144943	0.069261	#N/A	1.17274	0.799293	0.119757	#N/A	0.530158	#N/A	#N/A	#N/A	#N/A	#N/A	#N/A	0.0751655	#N/A	#N/A	0.0828764	#N/A	#N/A	17	ENSG00000267672		lncRNA	novel transcript
LYPD6	#N/A	#N/A	#N/A	#N/A	#N/A	#N/A	#N/A	#N/A	#N/A	#N/A	#N/A	#N/A	#N/A	0.0842791	#N/A	0.083974	#N/A	#N/A	#N/A	#N/A	#N/A	#N/A	#N/A	#N/A	#N/A	#N/A	#N/A	#N/A	#N/A	#N/A	#N/A	#N/A	#N/A	#N/A	0.0988146	#N/A	0.100333	0.0997955	0.0729819	0.0715004	0.0936931	0.114064	0.122382	0.115866	0.111298	#N/A	0.0716599	0.121409	#N/A	0.123872	0.104388	0.0783143	#N/A	#N/A	#N/A	#N/A	#N/A	#N/A	#N/A	#N/A	#N/A	#N/A	#N/A	17	ENSG00000187123	LYPD6	protein_coding	LY6/PLAUR domain containing 6 [Source:HGNC Symbol;Acc:HGNC:28751]
AOC3	#N/A	#N/A	#N/A	#N/A	#N/A	#N/A	#N/A	#N/A	#N/A	#N/A	#N/A	#N/A	#N/A	0.0932768	#N/A	#N/A	#N/A	#N/A	#N/A	#N/A	#N/A	#N/A	#N/A	#N/A	#N/A	#N/A	0.127046	#N/A	#N/A	#N/A	#N/A	#N/A	#N/A	#N/A	0.162286	#N/A	0.162497	0.166065	0.156451	0.137444	0.183712	0.152271	0.179587	0.142917	0.149017	0.133768	0.168858	0.150004	#N/A	0.162633	0.168081	#N/A	#N/A	#N/A	#N/A	#N/A	#N/A	#N/A	#N/A	#N/A	#N/A	#N/A	#N/A	17	ENSG00000131471	AOC3	protein_coding	amine oxidase copper containing 3 [Source:HGNC Symbol;Acc:HGNC:550]
#267174	#N/A	#N/A	#N/A	#N/A	#N/A	#N/A	#N/A	#N/A	#N/A	#N/A	#N/A	#N/A	#N/A	0.0618308	#N/A	#N/A	#N/A	#N/A	#N/A	#N/A	#N/A	#N/A	#N/A	#N/A	#N/A	#N/A	#N/A	#N/A	#N/A	#N/A	#N/A	#N/A	#N/A	#N/A	0.119097	#N/A	#N/A	0.051493	0.0870609	0.0769262	0.201858	0.0922208	0.209427	0.0619605	0.105082	0.0937416	0.0810859	0.0982249	#N/A	0.107963	0.114671	#N/A	#N/A	#N/A	0.0588005	#N/A	#N/A	#N/A	#N/A	#N/A	#N/A	0.0641233	#N/A	17	ENSG00000267174		lncRNA	novel transcript
#287269	#N/A	#N/A	#N/A	#N/A	#N/A	#N/A	#N/A	#N/A	#N/A	#N/A	#N/A	#N/A	#N/A	#N/A	0.853979	#N/A	#N/A	0.171606	#N/A	#N/A	#N/A	#N/A	#N/A	#N/A	#N/A	#N/A	#N/A	#N/A	#N/A	#N/A	#N/A	0.0882069	#N/A	#N/A	1.64287	#N/A	1.884	1.85455	1.87036	1.5813	1.8312	0.741851	1.61308	0.985849	1.46915	0.241647	2.22628	2.4698	#N/A	2.12718	#N/A	#N/A	#N/A	#N/A	#N/A	#N/A	#N/A	#N/A	#N/A	#N/A	#N/A	#N/A	#N/A	17	ENSG00000287269		lncRNA	novel transcript, antisense to ANKRD54and MYH9
AGRN	#N/A	#N/A	#N/A	#N/A	#N/A	#N/A	#N/A	#N/A	#N/A	#N/A	#N/A	#N/A	#N/A	#N/A	0.0996527	#N/A	#N/A	#N/A	#N/A	#N/A	#N/A	#N/A	#N/A	#N/A	#N/A	#N/A	#N/A	#N/A	#N/A	#N/A	#N/A	#N/A	#N/A	#N/A	0.0795494	0.116787	0.0585946	0.0954339	0.0347567	0.0663159	0.187691	0.0728445	0.110146	0.0835563	0.110803	0.102536	0.0778381	0.113588	#N/A	0.0885779	0.0720614	#N/A	#N/A	#N/A	#N/A	#N/A	#N/A	#N/A	#N/A	#N/A	#N/A	#N/A	#N/A	17	ENSG00000188157	AGRN	protein_coding	agrin [Source:HGNC Symbol;Acc:HGNC:329]
KCNK13	#N/A	#N/A	#N/A	#N/A	#N/A	#N/A	#N/A	#N/A	#N/A	#N/A	#N/A	#N/A	#N/A	#N/A	0.130553	0.133312	#N/A	0.119865	#N/A	#N/A	#N/A	#N/A	#N/A	#N/A	#N/A	#N/A	#N/A	#N/A	#N/A	#N/A	#N/A	#N/A	#N/A	#N/A	0.0957478	#N/A	0.10456	0.107301	#N/A	#N/A	1.21033	0.115652	1.1673	0.0742945	0.117957	0.125699	0.561102	0.121705	#N/A	0.0888223	0.0917443	#N/A	#N/A	#N/A	0.0812536	#N/A	#N/A	#N/A	#N/A	#N/A	#N/A	#N/A	#N/A	17	ENSG00000152315	KCNK13	protein_coding	potassium two pore domain channel subfamily K member 13 [Source:HGNC Symbol;Acc:HGNC:6275]
#287814	#N/A	#N/A	#N/A	#N/A	#N/A	#N/A	#N/A	#N/A	#N/A	#N/A	#N/A	#N/A	#N/A	#N/A	0.165537	#N/A	#N/A	#N/A	#N/A	#N/A	#N/A	#N/A	#N/A	#N/A	#N/A	#N/A	#N/A	#N/A	#N/A	#N/A	0.116316	#N/A	#N/A	#N/A	0.260366	#N/A	0.235473	0.268123	0.225935	0.199312	0.283227	0.232096	0.275446	0.237971	0.201965	0.190775	0.260105	0.252856	#N/A	0.26197	0.227278	#N/A	#N/A	#N/A	#N/A	#N/A	#N/A	#N/A	#N/A	#N/A	#N/A	#N/A	#N/A	17	ENSG00000287814		lncRNA	novel transcript
ERP27	#N/A	#N/A	#N/A	#N/A	#N/A	#N/A	#N/A	#N/A	#N/A	#N/A	#N/A	#N/A	#N/A	#N/A	0.0851525	#N/A	#N/A	#N/A	#N/A	#N/A	#N/A	#N/A	#N/A	#N/A	#N/A	#N/A	#N/A	#N/A	#N/A	#N/A	0.0796314	#N/A	0.094186	#N/A	0.0974675	#N/A	0.122543	0.124621	0.07106	0.110914	0.101386	0.11214	0.0928174	0.0946789	#N/A	0.0970927	0.123328	0.0928986	#N/A	0.0932175	0.102895	#N/A	#N/A	#N/A	#N/A	#N/A	#N/A	#N/A	#N/A	#N/A	#N/A	#N/A	#N/A	17	ENSG00000139055	ERP27	protein_coding	endoplasmic reticulum protein 27 [Source:HGNC Symbol;Acc:HGNC:26495]
MYO1F	#N/A	#N/A	#N/A	#N/A	#N/A	#N/A	#N/A	#N/A	#N/A	#N/A	#N/A	#N/A	#N/A	#N/A	0.251736	#N/A	#N/A	#N/A	#N/A	#N/A	0.138278	#N/A	#N/A	#N/A	#N/A	#N/A	#N/A	#N/A	#N/A	#N/A	#N/A	#N/A	#N/A	#N/A	0.387791	#N/A	0.589142	0.410415	2.54189	0.686513	4.34603	0.178564	3.42579	0.293623	0.268526	0.130191	2.47303	0.767322	#N/A	2.17343	0.646258	#N/A	#N/A	#N/A	#N/A	#N/A	#N/A	#N/A	#N/A	#N/A	#N/A	#N/A	#N/A	17	ENSG00000142347	MYO1F	protein_coding	myosin IF [Source:HGNC Symbol;Acc:HGNC:7600]
DCLK3	#N/A	#N/A	#N/A	#N/A	#N/A	#N/A	#N/A	#N/A	#N/A	#N/A	#N/A	#N/A	#N/A	#N/A	0.0817181	#N/A	#N/A	0.0905645	#N/A	#N/A	#N/A	#N/A	#N/A	#N/A	#N/A	#N/A	#N/A	#N/A	#N/A	#N/A	#N/A	#N/A	#N/A	#N/A	0.122632	#N/A	0.0749513	0.0951317	0.125798	0.107997	0.140572	0.113736	0.120734	0.11241	0.0815791	0.0971689	0.0984942	0.106845	#N/A	0.0959102	0.12722	#N/A	#N/A	#N/A	#N/A	#N/A	#N/A	#N/A	#N/A	#N/A	#N/A	#N/A	#N/A	17	ENSG00000163673	DCLK3	protein_coding	doublecortin like kinase 3 [Source:HGNC Symbol;Acc:HGNC:19005]
TESK1	#N/A	#N/A	#N/A	#N/A	#N/A	#N/A	#N/A	#N/A	#N/A	#N/A	#N/A	#N/A	#N/A	#N/A	#N/A	0.0468397	0.0638264	#N/A	0.0839156	#N/A	#N/A	#N/A	#N/A	#N/A	#N/A	#N/A	#N/A	#N/A	#N/A	#N/A	#N/A	#N/A	#N/A	#N/A	0.129368	#N/A	0.155532	0.274705	0.315596	0.125357	1.85252	0.108473	#N/A	0.0793187	#N/A	0.0882764	0.289941	0.185993	#N/A	0.126091	0.156339	#N/A	#N/A	#N/A	#N/A	#N/A	#N/A	0.0555288	#N/A	#N/A	#N/A	#N/A	#N/A	17	ENSG00000107140	TESK1	protein_coding	testis associated actin remodelling kinase 1 [Source:HGNC Symbol;Acc:HGNC:11731]
MT2A	#N/A	#N/A	#N/A	#N/A	#N/A	#N/A	#N/A	#N/A	#N/A	#N/A	#N/A	#N/A	#N/A	#N/A	#N/A	0.00121022	#N/A	0.0985832	#N/A	#N/A	#N/A	#N/A	#N/A	#N/A	#N/A	#N/A	#N/A	#N/A	#N/A	#N/A	#N/A	#N/A	#N/A	#N/A	0.0739163	#N/A	0.0979901	0.0847041	0.0919481	0.0628965	0.133567	0.0578997	0.126502	0.0785247	0.104222	0.101795	0.120244	0.112728	#N/A	0.127129	0.0814907	#N/A	#N/A	#N/A	#N/A	#N/A	#N/A	#N/A	#N/A	#N/A	#N/A	#N/A	#N/A	17	ENSG00000125148	MT2A	protein_coding	metallothionein 2A [Source:HGNC Symbol;Acc:HGNC:7406]
LINC01619	#N/A	#N/A	#N/A	#N/A	#N/A	#N/A	#N/A	#N/A	#N/A	#N/A	#N/A	#N/A	#N/A	#N/A	#N/A	#N/A	0.228721	#N/A	#N/A	#N/A	0.129608	#N/A	#N/A	#N/A	#N/A	#N/A	#N/A	#N/A	#N/A	#N/A	#N/A	#N/A	#N/A	#N/A	2.04176	#N/A	2.0126	2.31147	1.88624	1.67957	1.59344	1.00621	1.36171	1.73836	1.06514	0.264867	1.4602	1.73926	#N/A	1.87289	1.5599	#N/A	#N/A	#N/A	#N/A	#N/A	#N/A	#N/A	#N/A	#N/A	#N/A	#N/A	#N/A	17	ENSG00000257242	LINC01619	lncRNA	long intergenic non-protein coding RNA 1619 [Source:HGNC Symbol;Acc:HGNC:27409]
AGAP2	#N/A	#N/A	#N/A	#N/A	#N/A	#N/A	#N/A	#N/A	#N/A	#N/A	#N/A	#N/A	#N/A	#N/A	#N/A	#N/A	#N/A	0.0830608	#N/A	#N/A	#N/A	#N/A	#N/A	#N/A	#N/A	#N/A	#N/A	#N/A	#N/A	#N/A	#N/A	#N/A	0.0953771	#N/A	0.117541	#N/A	0.0770402	0.126355	0.0797136	0.097089	0.121044	0.113343	0.12928	0.116843	0.108366	0.0976514	0.114841	0.109555	#N/A	0.110876	0.108595	#N/A	#N/A	#N/A	#N/A	#N/A	#N/A	#N/A	#N/A	#N/A	#N/A	#N/A	#N/A	17	ENSG00000135439	AGAP2	protein_coding	ArfGAP with GTPase domain, ankyrin repeat and PH domain 2 [Source:HGNC Symbol;Acc:HGNC:16921]
SLC12A9	#N/A	#N/A	#N/A	#N/A	#N/A	#N/A	#N/A	#N/A	#N/A	#N/A	#N/A	#N/A	#N/A	#N/A	#N/A	#N/A	#N/A	#N/A	0.10544	#N/A	#N/A	#N/A	#N/A	#N/A	#N/A	#N/A	#N/A	#N/A	#N/A	#N/A	#N/A	#N/A	#N/A	#N/A	2.44073	0.137374	2.01081	2.40172	2.01341	2.62117	2.60276	1.98102	2.11171	1.61367	1.65147	0.23731	2.09014	2.42115	#N/A	2.30382	2.80934	#N/A	#N/A	#N/A	#N/A	#N/A	#N/A	#N/A	#N/A	#N/A	#N/A	#N/A	#N/A	17	ENSG00000146828	SLC12A9	protein_coding	solute carrier family 12 member 9 [Source:HGNC Symbol;Acc:HGNC:17435]
CDK9	#N/A	#N/A	#N/A	#N/A	#N/A	#N/A	#N/A	#N/A	#N/A	#N/A	#N/A	#N/A	#N/A	#N/A	#N/A	#N/A	#N/A	#N/A	0.116669	#N/A	#N/A	#N/A	#N/A	#N/A	#N/A	#N/A	#N/A	#N/A	#N/A	#N/A	#N/A	#N/A	#N/A	#N/A	0.93453	0.0921097	1.30983	1.20671	1.34263	1.50987	1.33964	1.11934	1.15508	1.06027	1.2994	0.336413	1.17832	1.67762	#N/A	1.45615	1.6789	#N/A	#N/A	#N/A	#N/A	#N/A	#N/A	#N/A	#N/A	#N/A	#N/A	#N/A	#N/A	17	ENSG00000136807	CDK9	protein_coding	cyclin dependent kinase 9 [Source:HGNC Symbol;Acc:HGNC:1780]
AKAP11	#N/A	#N/A	#N/A	#N/A	#N/A	#N/A	#N/A	#N/A	#N/A	#N/A	#N/A	#N/A	#N/A	#N/A	#N/A	#N/A	#N/A	#N/A	#N/A	0.539558	#N/A	#N/A	#N/A	#N/A	#N/A	#N/A	#N/A	#N/A	#N/A	#N/A	#N/A	#N/A	#N/A	#N/A	1.85259	1.26361	2.51265	2.13102	2.43646	2.60514	2.23645	2.0789	1.91457	1.38248	2.11918	1.392	1.60461	1.80819	#N/A	1.80884	1.73186	#N/A	#N/A	#N/A	#N/A	#N/A	#N/A	#N/A	#N/A	#N/A	#N/A	#N/A	#N/A	17	ENSG00000023516	AKAP11	protein_coding	A-kinase anchoring protein 11 [Source:HGNC Symbol;Acc:HGNC:369]
MTURN	#N/A	#N/A	#N/A	#N/A	#N/A	#N/A	#N/A	#N/A	#N/A	#N/A	#N/A	#N/A	#N/A	#N/A	#N/A	#N/A	#N/A	#N/A	#N/A	0.156097	#N/A	#N/A	#N/A	#N/A	#N/A	#N/A	#N/A	#N/A	#N/A	#N/A	#N/A	#N/A	#N/A	#N/A	0.951467	0.0816696	1.9525	1.1955	1.47523	0.743438	0.901838	0.631335	2.48566	0.650025	0.539977	0.121697	2.31585	1.27283	#N/A	1.65603	0.602948	#N/A	#N/A	#N/A	#N/A	#N/A	#N/A	#N/A	#N/A	#N/A	#N/A	#N/A	#N/A	17	ENSG00000180354	MTURN	protein_coding	maturin, neural progenitor differentiation regulator homolog [Source:HGNC Symbol;Acc:HGNC:25457]
ITPR1	#N/A	#N/A	#N/A	#N/A	#N/A	#N/A	#N/A	#N/A	#N/A	#N/A	#N/A	#N/A	#N/A	#N/A	#N/A	#N/A	#N/A	#N/A	#N/A	0.557159	#N/A	#N/A	#N/A	#N/A	#N/A	#N/A	#N/A	#N/A	#N/A	#N/A	#N/A	#N/A	#N/A	#N/A	1.77213	2.04189	1.52793	1.38038	1.56205	2.28158	1.78324	1.93456	1.07982	1.13934	1.25233	0.963112	1.09165	1.42125	#N/A	1.44997	2.03737	#N/A	#N/A	#N/A	#N/A	#N/A	#N/A	#N/A	#N/A	#N/A	#N/A	#N/A	#N/A	17	ENSG00000150995	ITPR1	protein_coding	inositol 1,4,5-trisphosphate receptor type 1 [Source:HGNC Symbol;Acc:HGNC:6180]
SP140L	#N/A	#N/A	#N/A	#N/A	#N/A	#N/A	#N/A	#N/A	#N/A	#N/A	#N/A	#N/A	#N/A	#N/A	#N/A	#N/A	#N/A	#N/A	#N/A	#N/A	0.384353	#N/A	#N/A	#N/A	#N/A	#N/A	#N/A	#N/A	#N/A	#N/A	#N/A	#N/A	#N/A	#N/A	2.83143	0.253216	3.02289	2.57422	2.79224	2.66346	2.29668	1.87182	2.66877	2.96183	2.04997	0.834311	1.91999	2.4775	#N/A	2.60634	2.24784	#N/A	#N/A	#N/A	#N/A	#N/A	#N/A	#N/A	#N/A	#N/A	#N/A	#N/A	#N/A	17	ENSG00000185404	SP140L	protein_coding	SP140 nuclear body protein like [Source:HGNC Symbol;Acc:HGNC:25105]
PLOD3	#N/A	#N/A	#N/A	#N/A	#N/A	#N/A	#N/A	#N/A	#N/A	#N/A	#N/A	#N/A	#N/A	#N/A	#N/A	#N/A	#N/A	#N/A	#N/A	#N/A	0.504299	#N/A	#N/A	#N/A	#N/A	#N/A	#N/A	#N/A	#N/A	#N/A	#N/A	#N/A	#N/A	#N/A	2.05156	#N/A	2.60073	2.13216	2.58407	2.22681	2.03103	1.45871	1.9177	2.08571	2.45586	1.00765	1.8868	1.89818	0.425734	2.27356	1.90407	#N/A	#N/A	#N/A	#N/A	#N/A	#N/A	#N/A	#N/A	#N/A	#N/A	#N/A	#N/A	17	ENSG00000106397	PLOD3	protein_coding	procollagen-lysine,2-oxoglutarate 5-dioxygenase 3 [Source:HGNC Symbol;Acc:HGNC:9083]
MFSD10	#N/A	#N/A	#N/A	#N/A	#N/A	#N/A	#N/A	#N/A	#N/A	#N/A	#N/A	#N/A	#N/A	#N/A	#N/A	#N/A	#N/A	#N/A	#N/A	#N/A	#N/A	#N/A	#N/A	#N/A	#N/A	0.225427	#N/A	#N/A	#N/A	#N/A	#N/A	#N/A	#N/A	#N/A	2.0311	#N/A	2.35651	1.9708	1.78547	1.62351	1.76997	2.17344	1.61699	1.37419	1.48314	0.672657	1.36294	1.56807	0.365943	1.57802	1.79532	#N/A	#N/A	#N/A	#N/A	#N/A	#N/A	#N/A	#N/A	#N/A	#N/A	#N/A	#N/A	17	ENSG00000109736	MFSD10	protein_coding	major facilitator superfamily domain containing 10 [Source:HGNC Symbol;Acc:HGNC:16894]
#270055	#N/A	#N/A	#N/A	#N/A	#N/A	#N/A	#N/A	#N/A	#N/A	#N/A	#N/A	#N/A	#N/A	#N/A	#N/A	#N/A	#N/A	#N/A	#N/A	#N/A	#N/A	#N/A	#N/A	#N/A	#N/A	0.106768	#N/A	#N/A	#N/A	#N/A	#N/A	#N/A	#N/A	#N/A	1.44888	#N/A	1.17314	1.15365	0.983321	1.43989	1.28993	1.1693	1.07789	1.26186	1.20305	0.397624	1.25395	1.02053	0.176319	1.20978	1.18232	#N/A	#N/A	#N/A	#N/A	#N/A	#N/A	#N/A	#N/A	#N/A	#N/A	#N/A	#N/A	17	ENSG00000270055		lncRNA	novel transcript
KLF8	#N/A	#N/A	#N/A	#N/A	#N/A	#N/A	#N/A	#N/A	#N/A	#N/A	#N/A	#N/A	#N/A	#N/A	#N/A	#N/A	#N/A	#N/A	#N/A	#N/A	#N/A	#N/A	#N/A	#N/A	#N/A	0.111102	0.4816	0.177358	#N/A	#N/A	#N/A	#N/A	#N/A	#N/A	2.81741	#N/A	1.25762	3.04141	0.733136	2.42014	3.85406	2.82321	#N/A	1.07757	#N/A	0.335807	0.61529	1.00955	0.362765	#N/A	3.11805	#N/A	#N/A	#N/A	#N/A	#N/A	#N/A	#N/A	#N/A	#N/A	#N/A	0.296637	#N/A	17	ENSG00000102349	KLF8	protein_coding	Kruppel like factor 8 [Source:HGNC Symbol;Acc:HGNC:6351]
RUSC1	#N/A	#N/A	#N/A	#N/A	#N/A	#N/A	#N/A	#N/A	#N/A	#N/A	#N/A	#N/A	#N/A	#N/A	#N/A	#N/A	#N/A	#N/A	#N/A	#N/A	#N/A	#N/A	#N/A	#N/A	#N/A	0.134981	#N/A	#N/A	#N/A	#N/A	#N/A	#N/A	#N/A	#N/A	2.22537	#N/A	2.61302	2.34521	2.89039	2.70782	2.81518	1.38407	2.29336	1.74493	0.8298	0.212635	2.53235	2.73459	0.222989	3.15848	3.09728	#N/A	#N/A	#N/A	#N/A	#N/A	#N/A	#N/A	#N/A	#N/A	#N/A	#N/A	#N/A	17	ENSG00000160753	RUSC1	protein_coding	RUN and SH3 domain containing 1 [Source:HGNC Symbol;Acc:HGNC:17153]
#258017	#N/A	#N/A	#N/A	#N/A	#N/A	#N/A	#N/A	#N/A	#N/A	#N/A	#N/A	#N/A	#N/A	#N/A	#N/A	#N/A	#N/A	#N/A	#N/A	#N/A	#N/A	#N/A	#N/A	#N/A	#N/A	0.385209	#N/A	#N/A	0.986901	#N/A	#N/A	#N/A	#N/A	#N/A	0.925193	0.912675	0.787235	0.92056	0.704406	0.939523	0.843174	1.0178	0.722172	0.973147	#N/A	1.12235	0.818725	0.736231	#N/A	0.881298	0.800066	#N/A	#N/A	#N/A	#N/A	#N/A	#N/A	#N/A	#N/A	#N/A	#N/A	#N/A	#N/A	17	ENSG00000258017		lncRNA	novel transcript, antisense to TUBA1B
ANKRD36B	#N/A	#N/A	#N/A	#N/A	#N/A	#N/A	#N/A	#N/A	#N/A	#N/A	#N/A	#N/A	#N/A	#N/A	#N/A	#N/A	#N/A	#N/A	#N/A	#N/A	#N/A	#N/A	#N/A	#N/A	#N/A	0.331923	#N/A	#N/A	#N/A	#N/A	#N/A	#N/A	#N/A	#N/A	1.2856	#N/A	1.45255	1.07201	0.981894	1.19928	1.28299	1.49843	0.998435	0.714441	0.876774	1.09687	1.01921	1.20912	0.990187	0.867162	1.41509	#N/A	#N/A	#N/A	#N/A	#N/A	#N/A	#N/A	#N/A	#N/A	#N/A	#N/A	#N/A	17	ENSG00000196912	ANKRD36B	protein_coding	ankyrin repeat domain 36B [Source:HGNC Symbol;Acc:HGNC:29333]
CAMK1	#N/A	#N/A	#N/A	#N/A	#N/A	#N/A	#N/A	#N/A	#N/A	#N/A	#N/A	#N/A	#N/A	#N/A	#N/A	#N/A	#N/A	#N/A	#N/A	#N/A	#N/A	#N/A	#N/A	#N/A	#N/A	0.116152	#N/A	#N/A	#N/A	#N/A	#N/A	#N/A	#N/A	#N/A	1.69478	#N/A	2.6312	1.95912	2.19384	2.14511	1.92452	1.23099	1.87213	1.51632	2.06827	0.421233	1.7488	1.80729	0.283704	2.09887	2.19772	#N/A	#N/A	#N/A	#N/A	#N/A	#N/A	#N/A	#N/A	#N/A	#N/A	#N/A	#N/A	17	ENSG00000134072	CAMK1	protein_coding	calcium/calmodulin dependent protein kinase I [Source:HGNC Symbol;Acc:HGNC:1459]
PTCH1	#N/A	#N/A	#N/A	#N/A	#N/A	#N/A	#N/A	#N/A	#N/A	#N/A	#N/A	#N/A	#N/A	#N/A	#N/A	#N/A	#N/A	#N/A	#N/A	#N/A	#N/A	#N/A	#N/A	#N/A	#N/A	#N/A	0.139837	0.11666	0.162173	#N/A	#N/A	#N/A	#N/A	#N/A	0.860828	0.0850229	1.30289	1.10834	1.4054	1.17857	0.8739	#N/A	1.69249	1.09634	0.920754	#N/A	1.4403	1.20098	#N/A	1.55746	1.027	#N/A	#N/A	#N/A	#N/A	#N/A	#N/A	#N/A	#N/A	#N/A	#N/A	#N/A	#N/A	17	ENSG00000185920	PTCH1	protein_coding	patched 1 [Source:HGNC Symbol;Acc:HGNC:9585]
STK39	#N/A	#N/A	#N/A	#N/A	#N/A	#N/A	#N/A	#N/A	#N/A	#N/A	#N/A	#N/A	#N/A	#N/A	#N/A	#N/A	#N/A	#N/A	#N/A	#N/A	#N/A	#N/A	#N/A	#N/A	#N/A	#N/A	1.45216	#N/A	#N/A	#N/A	#N/A	#N/A	#N/A	#N/A	4.05727	1.04335	2.93273	3.91513	2.8925	3.90658	4.55631	3.90983	2.8364	2.32035	2.44036	1.91449	1.6827	2.92304	#N/A	2.32789	4.22574	#N/A	#N/A	#N/A	#N/A	#N/A	#N/A	#N/A	#N/A	#N/A	#N/A	#N/A	#N/A	17	ENSG00000198648	STK39	protein_coding	serine/threonine kinase 39 [Source:HGNC Symbol;Acc:HGNC:17717]
CSF1	#N/A	#N/A	#N/A	#N/A	#N/A	#N/A	#N/A	#N/A	#N/A	#N/A	#N/A	#N/A	#N/A	#N/A	#N/A	#N/A	#N/A	#N/A	#N/A	#N/A	#N/A	#N/A	#N/A	#N/A	#N/A	#N/A	0.132265	#N/A	#N/A	#N/A	#N/A	#N/A	#N/A	#N/A	0.18198	0.131468	0.176875	0.19655	0.2948	0.152215	4.92897	0.180861	0.53021	0.182614	0.168389	0.159974	0.161433	0.181038	#N/A	0.154516	0.182247	#N/A	#N/A	#N/A	#N/A	#N/A	#N/A	#N/A	#N/A	#N/A	#N/A	#N/A	#N/A	17	ENSG00000184371	CSF1	protein_coding	colony stimulating factor 1 [Source:HGNC Symbol;Acc:HGNC:2432]
TMEM147	#N/A	#N/A	#N/A	#N/A	#N/A	#N/A	#N/A	#N/A	#N/A	#N/A	#N/A	#N/A	#N/A	#N/A	#N/A	#N/A	#N/A	#N/A	#N/A	#N/A	#N/A	#N/A	#N/A	#N/A	#N/A	#N/A	0.0295921	0.0280072	0.0176303	#N/A	#N/A	#N/A	#N/A	#N/A	0.0367621	#N/A	0.0240577	0.0267075	#N/A	#N/A	0.0369719	#N/A	0.0316449	0.0325537	0.0431244	0.0356014	0.0390527	0.025079	0.0300394	0.0481344	#N/A	#N/A	#N/A	#N/A	0.0212291	#N/A	#N/A	#N/A	#N/A	#N/A	#N/A	0.0220823	#N/A	17	ENSG00000105677	TMEM147	protein_coding	transmembrane protein 147 [Source:HGNC Symbol;Acc:HGNC:30414]
#248458	#N/A	#N/A	#N/A	#N/A	#N/A	#N/A	#N/A	#N/A	#N/A	#N/A	#N/A	#N/A	#N/A	#N/A	#N/A	#N/A	#N/A	#N/A	#N/A	#N/A	#N/A	#N/A	#N/A	#N/A	#N/A	#N/A	0.0945037	#N/A	#N/A	#N/A	#N/A	#N/A	0.0922479	0.0727874	0.101322	#N/A	0.108837	0.114984	0.120135	0.122296	0.124689	0.11069	0.101412	0.0790991	0.109707	#N/A	0.122277	0.112983	#N/A	0.117603	0.0912011	#N/A	#N/A	#N/A	#N/A	#N/A	#N/A	#N/A	#N/A	#N/A	#N/A	#N/A	#N/A	17	ENSG00000248458		lncRNA	novel transcript, antisense to SGIP1
ITGB3	#N/A	#N/A	#N/A	#N/A	#N/A	#N/A	#N/A	#N/A	#N/A	#N/A	#N/A	#N/A	#N/A	#N/A	#N/A	#N/A	#N/A	#N/A	#N/A	#N/A	#N/A	#N/A	#N/A	#N/A	#N/A	#N/A	0.105681	#N/A	#N/A	#N/A	#N/A	#N/A	#N/A	#N/A	0.142856	#N/A	0.0666162	0.161936	0.116197	0.118651	0.216494	0.132569	0.339818	0.143425	0.122321	0.128374	0.122928	0.152186	#N/A	0.12695	0.118512	#N/A	#N/A	#N/A	0.0834837	#N/A	#N/A	#N/A	#N/A	#N/A	#N/A	#N/A	#N/A	17	ENSG00000259207	ITGB3	protein_coding	integrin subunit beta 3 [Source:HGNC Symbol;Acc:HGNC:6156]
TTLL3	#N/A	#N/A	#N/A	#N/A	#N/A	#N/A	#N/A	#N/A	#N/A	#N/A	#N/A	#N/A	#N/A	#N/A	#N/A	#N/A	#N/A	#N/A	#N/A	#N/A	#N/A	#N/A	#N/A	#N/A	#N/A	#N/A	1.01361	#N/A	#N/A	#N/A	#N/A	#N/A	#N/A	#N/A	0.92579	1.21058	0.877401	1.02844	1.0128	0.910342	0.854017	1.18739	0.834073	1.17966	1.46392	0.82621	0.886274	1.27083	#N/A	1.05486	1.04905	#N/A	#N/A	#N/A	#N/A	#N/A	#N/A	#N/A	#N/A	#N/A	#N/A	#N/A	#N/A	17	ENSG00000214021	TTLL3	protein_coding	tubulin tyrosine ligase like 3 [Source:HGNC Symbol;Acc:HGNC:24483]
KIAA0040	#N/A	#N/A	#N/A	#N/A	#N/A	#N/A	#N/A	#N/A	#N/A	#N/A	#N/A	#N/A	#N/A	#N/A	#N/A	#N/A	#N/A	#N/A	#N/A	#N/A	#N/A	#N/A	#N/A	#N/A	#N/A	#N/A	0.605176	#N/A	#N/A	#N/A	#N/A	#N/A	#N/A	#N/A	2.81007	0.122118	2.54075	3.05203	2.36203	2.74753	3.32053	2.02084	1.52434	1.63887	1.35309	0.43513	1.38921	2.09345	#N/A	2.24393	4.37651	#N/A	#N/A	#N/A	#N/A	#N/A	#N/A	#N/A	#N/A	#N/A	#N/A	#N/A	#N/A	17	ENSG00000235750	KIAA0040	protein_coding	KIAA0040 [Source:HGNC Symbol;Acc:HGNC:28950]
FBXO25	#N/A	#N/A	#N/A	#N/A	#N/A	#N/A	#N/A	#N/A	#N/A	#N/A	#N/A	#N/A	#N/A	#N/A	#N/A	#N/A	#N/A	#N/A	#N/A	#N/A	#N/A	#N/A	#N/A	#N/A	#N/A	#N/A	0.774025	0.768189	#N/A	#N/A	#N/A	#N/A	#N/A	#N/A	1.20032	#N/A	1.21034	0.838955	1.15801	1.04962	0.966324	#N/A	0.907503	0.935858	1.14585	0.803883	1.03294	1.16664	0.812878	1.14284	1.10975	#N/A	#N/A	#N/A	#N/A	#N/A	#N/A	#N/A	#N/A	#N/A	#N/A	#N/A	#N/A	17	ENSG00000147364	FBXO25	protein_coding	F-box protein 25 [Source:HGNC Symbol;Acc:HGNC:13596]
PTGIS	#N/A	#N/A	#N/A	#N/A	#N/A	#N/A	#N/A	#N/A	#N/A	#N/A	#N/A	#N/A	#N/A	#N/A	#N/A	#N/A	#N/A	#N/A	#N/A	#N/A	#N/A	#N/A	#N/A	#N/A	#N/A	#N/A	0.0813843	0.0599784	#N/A	#N/A	#N/A	#N/A	#N/A	#N/A	0.147726	0.118036	0.119114	0.164929	0.126368	0.122968	0.466376	0.136247	0.139398	0.0990513	0.127203	#N/A	0.130911	0.150853	#N/A	0.151141	0.12237	#N/A	#N/A	#N/A	#N/A	#N/A	#N/A	#N/A	#N/A	#N/A	#N/A	#N/A	#N/A	17	ENSG00000124212	PTGIS	protein_coding	prostaglandin I2 synthase [Source:HGNC Symbol;Acc:HGNC:9603]
TRIM6	#N/A	#N/A	#N/A	#N/A	#N/A	#N/A	#N/A	#N/A	#N/A	#N/A	#N/A	#N/A	#N/A	#N/A	#N/A	#N/A	#N/A	#N/A	#N/A	#N/A	#N/A	#N/A	#N/A	#N/A	#N/A	#N/A	0.0957763	#N/A	#N/A	#N/A	#N/A	#N/A	0.0934559	#N/A	0.116393	#N/A	0.105657	0.0895595	0.115173	0.0735891	0.302221	0.0635465	0.11048	0.0683455	0.0664715	0.0914019	0.100117	0.107798	#N/A	0.106643	0.0921413	#N/A	#N/A	#N/A	#N/A	#N/A	#N/A	#N/A	#N/A	#N/A	#N/A	#N/A	#N/A	17	ENSG00000121236	TRIM6	protein_coding	tripartite motif containing 6 [Source:HGNC Symbol;Acc:HGNC:16277]
PRRT2	#N/A	#N/A	#N/A	#N/A	#N/A	#N/A	#N/A	#N/A	#N/A	#N/A	#N/A	#N/A	#N/A	#N/A	#N/A	#N/A	#N/A	#N/A	#N/A	#N/A	#N/A	#N/A	#N/A	#N/A	#N/A	#N/A	#N/A	0.076391	0.0798733	#N/A	#N/A	#N/A	#N/A	#N/A	0.0896722	#N/A	0.0753747	0.0653362	#N/A	0.0841806	1.5826	0.0496347	0.384849	#N/A	0.0876906	0.0995823	0.142246	0.0682431	0.0863683	0.0784791	0.123419	#N/A	#N/A	#N/A	#N/A	#N/A	#N/A	#N/A	#N/A	#N/A	#N/A	0.0855652	#N/A	17	ENSG00000167371	PRRT2	protein_coding	proline rich transmembrane protein 2 [Source:HGNC Symbol;Acc:HGNC:30500]
GPX8	#N/A	#N/A	#N/A	#N/A	#N/A	#N/A	#N/A	#N/A	#N/A	#N/A	#N/A	#N/A	#N/A	#N/A	#N/A	#N/A	#N/A	#N/A	#N/A	#N/A	#N/A	#N/A	#N/A	#N/A	#N/A	#N/A	#N/A	0.0842787	0.0865629	#N/A	#N/A	#N/A	#N/A	#N/A	0.12394	#N/A	0.121923	0.126957	0.122713	0.105384	0.124962	0.088125	0.123556	0.0967093	0.112656	0.0978664	0.108935	0.119524	#N/A	0.123005	0.105008	#N/A	#N/A	#N/A	#N/A	#N/A	#N/A	#N/A	#N/A	#N/A	#N/A	#N/A	#N/A	17	ENSG00000164294	GPX8	protein_coding	glutathione peroxidase 8 (putative) [Source:HGNC Symbol;Acc:HGNC:33100]
CDRT4	#N/A	#N/A	#N/A	#N/A	#N/A	#N/A	#N/A	#N/A	#N/A	#N/A	#N/A	#N/A	#N/A	#N/A	#N/A	#N/A	#N/A	#N/A	#N/A	#N/A	#N/A	#N/A	#N/A	#N/A	#N/A	#N/A	#N/A	0.4868	#N/A	#N/A	#N/A	#N/A	#N/A	#N/A	1.14245	#N/A	0.708927	1.14666	0.929948	1.10008	1.03831	0.976962	0.976662	1.34398	1.04242	0.706924	1.08665	1.17702	0.50204	1.18217	1.05911	#N/A	#N/A	#N/A	#N/A	#N/A	#N/A	#N/A	#N/A	#N/A	#N/A	#N/A	#N/A	17	ENSG00000239704	CDRT4	protein_coding	CMT1A duplicated region transcript 4 [Source:HGNC Symbol;Acc:HGNC:14383]
TXN	#N/A	#N/A	#N/A	#N/A	#N/A	#N/A	#N/A	#N/A	#N/A	#N/A	#N/A	#N/A	#N/A	#N/A	#N/A	#N/A	#N/A	#N/A	#N/A	#N/A	#N/A	#N/A	#N/A	#N/A	#N/A	#N/A	#N/A	0.0654519	0.0859048	#N/A	#N/A	#N/A	#N/A	#N/A	0.130101	#N/A	0.115265	0.11374	0.0943624	0.0919379	0.124121	0.120601	0.130703	0.0991134	0.0992966	0.0848336	0.124497	0.127417	#N/A	0.119405	0.0833262	#N/A	#N/A	#N/A	#N/A	#N/A	#N/A	#N/A	#N/A	#N/A	#N/A	#N/A	#N/A	17	ENSG00000136810	TXN	protein_coding	thioredoxin [Source:HGNC Symbol;Acc:HGNC:12435]
LINC02384	#N/A	#N/A	#N/A	#N/A	#N/A	#N/A	#N/A	#N/A	#N/A	#N/A	#N/A	#N/A	#N/A	#N/A	#N/A	#N/A	#N/A	#N/A	#N/A	#N/A	#N/A	#N/A	#N/A	#N/A	#N/A	#N/A	#N/A	0.0989805	#N/A	#N/A	0.069271	#N/A	#N/A	#N/A	0.106884	#N/A	0.0994479	0.114563	0.40967	0.111818	0.481224	0.138226	1.50254	0.0972749	0.0527185	#N/A	0.404522	0.255905	#N/A	0.0788935	0.121918	#N/A	#N/A	#N/A	#N/A	#N/A	#N/A	0.0732899	#N/A	#N/A	#N/A	#N/A	#N/A	17	ENSG00000251301	LINC02384	lncRNA	long intergenic non-protein coding RNA 2384 [Source:HGNC Symbol;Acc:HGNC:53308]
BBS9	#N/A	#N/A	#N/A	#N/A	#N/A	#N/A	#N/A	#N/A	#N/A	#N/A	#N/A	#N/A	#N/A	#N/A	#N/A	#N/A	#N/A	#N/A	#N/A	#N/A	#N/A	#N/A	#N/A	#N/A	#N/A	#N/A	#N/A	#N/A	1.16307	#N/A	#N/A	#N/A	#N/A	#N/A	0.873371	1.76212	0.816008	0.991591	0.839597	0.984835	0.915323	1.04056	0.717766	0.861608	0.932533	1.0137	0.764969	0.869803	#N/A	0.958364	0.968954	#N/A	#N/A	#N/A	#N/A	#N/A	#N/A	#N/A	#N/A	#N/A	#N/A	#N/A	#N/A	17	ENSG00000122507	BBS9	protein_coding	Bardet-Biedl syndrome 9 [Source:HGNC Symbol;Acc:HGNC:30000]
LBH	#N/A	#N/A	#N/A	#N/A	#N/A	#N/A	#N/A	#N/A	#N/A	#N/A	#N/A	#N/A	#N/A	#N/A	#N/A	#N/A	#N/A	#N/A	#N/A	#N/A	#N/A	#N/A	#N/A	#N/A	#N/A	#N/A	#N/A	#N/A	0.128151	#N/A	#N/A	#N/A	#N/A	#N/A	0.199709	0.102379	0.157344	0.156232	0.327778	0.431483	0.202137	0.151161	0.19129	0.172972	0.177831	0.145846	0.171338	0.193066	#N/A	0.178659	0.20058	#N/A	#N/A	#N/A	#N/A	#N/A	#N/A	#N/A	#N/A	#N/A	#N/A	#N/A	#N/A	17	ENSG00000213626	LBH	protein_coding	LBH regulator of WNT signaling pathway [Source:HGNC Symbol;Acc:HGNC:29532]
GABRE	#N/A	#N/A	#N/A	#N/A	#N/A	#N/A	#N/A	#N/A	#N/A	#N/A	#N/A	#N/A	#N/A	#N/A	#N/A	#N/A	#N/A	#N/A	#N/A	#N/A	#N/A	#N/A	#N/A	#N/A	#N/A	#N/A	#N/A	#N/A	0.183899	#N/A	#N/A	#N/A	#N/A	#N/A	0.266218	0.104487	0.227435	0.254183	0.215801	0.227407	3.78221	0.231312	0.257826	0.216692	0.224016	0.211072	0.256902	0.268402	#N/A	0.230478	0.416353	#N/A	#N/A	#N/A	#N/A	#N/A	#N/A	#N/A	#N/A	#N/A	#N/A	#N/A	#N/A	17	ENSG00000102287	GABRE	protein_coding	gamma-aminobutyric acid type A receptor subunit epsilon [Source:HGNC Symbol;Acc:HGNC:4085]
COL6A2	#N/A	#N/A	#N/A	#N/A	#N/A	#N/A	#N/A	#N/A	#N/A	#N/A	#N/A	#N/A	#N/A	#N/A	#N/A	#N/A	#N/A	#N/A	#N/A	#N/A	#N/A	#N/A	#N/A	#N/A	#N/A	#N/A	#N/A	#N/A	0.363186	#N/A	#N/A	#N/A	#N/A	#N/A	5.03479	0.174111	4.71857	0.499744	3.38256	4.44062	5.88043	0.910458	6.68266	4.89617	0.481653	0.273483	0.306608	0.316514	#N/A	4.87308	4.87335	#N/A	#N/A	#N/A	#N/A	#N/A	#N/A	#N/A	#N/A	#N/A	#N/A	#N/A	#N/A	17	ENSG00000142173	COL6A2	protein_coding	collagen type VI alpha 2 chain [Source:HGNC Symbol;Acc:HGNC:2212]
#287778	#N/A	#N/A	#N/A	#N/A	#N/A	#N/A	#N/A	#N/A	#N/A	#N/A	#N/A	#N/A	#N/A	#N/A	#N/A	#N/A	#N/A	#N/A	#N/A	#N/A	#N/A	#N/A	#N/A	#N/A	#N/A	#N/A	#N/A	#N/A	#N/A	#N/A	0.0952174	#N/A	0.123414	#N/A	0.111562	#N/A	0.14245	0.140068	0.122565	0.0985538	0.151364	#N/A	0.149341	0.106687	0.144547	0.109459	0.0941475	0.139094	#N/A	0.145121	0.12192	0.0984037	#N/A	#N/A	#N/A	#N/A	#N/A	#N/A	#N/A	#N/A	#N/A	#N/A	#N/A	17	ENSG00000287778		lncRNA	novel transcript, antisense to HS3ST1
SNTB2#168807	#N/A	#N/A	#N/A	#N/A	#N/A	#N/A	#N/A	#N/A	#N/A	#N/A	#N/A	#N/A	#N/A	#N/A	#N/A	#N/A	#N/A	#N/A	#N/A	#N/A	#N/A	#N/A	#N/A	#N/A	#N/A	#N/A	#N/A	#N/A	#N/A	#N/A	0.653626	#N/A	0.866618	#N/A	0.720026	#N/A	1.18165	0.914812	1.35536	0.758378	0.654929	0.90668	1.08233	1.07076	1.46174	#N/A	0.693966	0.760962	1.26496	1.09747	1.07578	#N/A	#N/A	#N/A	#N/A	#N/A	#N/A	#N/A	#N/A	#N/A	#N/A	#N/A	#N/A	17	ENSG00000168807	SNTB2	protein_coding	syntrophin beta 2 [Source:HGNC Symbol;Acc:HGNC:11169]
STAC	#N/A	#N/A	#N/A	#N/A	#N/A	#N/A	#N/A	#N/A	#N/A	#N/A	#N/A	#N/A	#N/A	#N/A	#N/A	#N/A	#N/A	#N/A	#N/A	#N/A	#N/A	#N/A	#N/A	#N/A	#N/A	#N/A	#N/A	#N/A	#N/A	#N/A	#N/A	#N/A	#N/A	0.105402	0.124689	0.0985418	0.093815	0.152601	0.261183	0.10207	0.37323	0.14417	0.97337	0.120865	0.133234	0.128738	0.182645	0.151429	#N/A	0.141337	0.270519	#N/A	#N/A	#N/A	#N/A	#N/A	#N/A	#N/A	#N/A	#N/A	#N/A	#N/A	#N/A	17	ENSG00000144681	STAC	protein_coding	SH3 and cysteine rich domain [Source:HGNC Symbol;Acc:HGNC:11353]
ZNF578	#N/A	#N/A	#N/A	#N/A	#N/A	#N/A	#N/A	#N/A	#N/A	#N/A	#N/A	#N/A	#N/A	#N/A	#N/A	#N/A	#N/A	#N/A	#N/A	#N/A	#N/A	#N/A	#N/A	#N/A	#N/A	#N/A	#N/A	#N/A	#N/A	#N/A	#N/A	#N/A	#N/A	0.107539	0.416591	0.125062	0.941235	0.966503	0.640701	0.46827	1.35548	0.0781295	2.86016	0.0528215	0.0876469	0.136663	0.371976	0.789068	#N/A	0.274134	0.267815	#N/A	#N/A	#N/A	#N/A	#N/A	#N/A	#N/A	#N/A	#N/A	#N/A	#N/A	#N/A	17	ENSG00000258405	ZNF578	protein_coding	zinc finger protein 578 [Source:HGNC Symbol;Acc:HGNC:26449]
CHFR	#N/A	#N/A	#N/A	#N/A	#N/A	#N/A	#N/A	#N/A	#N/A	#N/A	#N/A	#N/A	#N/A	#N/A	#N/A	#N/A	#N/A	#N/A	#N/A	#N/A	#N/A	#N/A	#N/A	#N/A	#N/A	#N/A	#N/A	#N/A	#N/A	#N/A	#N/A	#N/A	#N/A	1.21646	0.874209	#N/A	1.03026	0.820234	0.886372	0.694791	0.790868	0.808859	0.975225	0.981376	0.972024	1.25834	1.12276	1.07758	3.02807	1.36311	0.767705	#N/A	#N/A	#N/A	#N/A	#N/A	#N/A	#N/A	#N/A	#N/A	#N/A	#N/A	#N/A	17	ENSG00000072609	CHFR	protein_coding	checkpoint with forkhead and ring finger domains [Source:HGNC Symbol;Acc:HGNC:20455]
LGALS2	#N/A	#N/A	#N/A	#N/A	#N/A	#N/A	#N/A	#N/A	#N/A	#N/A	#N/A	#N/A	#N/A	#N/A	#N/A	#N/A	#N/A	#N/A	#N/A	#N/A	#N/A	#N/A	#N/A	#N/A	#N/A	#N/A	#N/A	#N/A	#N/A	#N/A	#N/A	#N/A	#N/A	0.100525	0.16004	#N/A	0.158179	0.163535	0.154287	0.162531	0.17162	0.148841	0.357967	0.118838	0.1414	0.130608	0.162741	0.158985	0.117249	0.137157	0.153829	#N/A	#N/A	#N/A	#N/A	#N/A	#N/A	#N/A	#N/A	#N/A	#N/A	#N/A	#N/A	17	ENSG00000100079	LGALS2	protein_coding	galectin 2 [Source:HGNC Symbol;Acc:HGNC:6562]
KLHL2	#N/A	#N/A	#N/A	#N/A	#N/A	#N/A	#N/A	#N/A	#N/A	#N/A	#N/A	#N/A	#N/A	#N/A	#N/A	#N/A	#N/A	#N/A	#N/A	#N/A	#N/A	#N/A	#N/A	#N/A	#N/A	#N/A	#N/A	#N/A	#N/A	#N/A	#N/A	#N/A	#N/A	#N/A	4.5844	0.379761	4.37867	5.4326	4.72762	4.36941	5.37139	3.70082	4.97054	3.99354	5.09241	0.968925	4.0788	4.94633	1.28314	6.05242	4.63032	#N/A	#N/A	#N/A	#N/A	#N/A	#N/A	#N/A	#N/A	#N/A	#N/A	#N/A	#N/A	17	ENSG00000109466	KLHL2	protein_coding	kelch like family member 2 [Source:HGNC Symbol;Acc:HGNC:6353]
WDFY2	#N/A	#N/A	#N/A	#N/A	#N/A	#N/A	#N/A	#N/A	#N/A	#N/A	#N/A	#N/A	#N/A	#N/A	#N/A	#N/A	#N/A	#N/A	#N/A	#N/A	#N/A	#N/A	#N/A	#N/A	#N/A	#N/A	#N/A	#N/A	#N/A	#N/A	#N/A	#N/A	#N/A	#N/A	3.2209	0.568488	2.77157	3.61803	2.88054	2.77422	3.2662	2.70396	2.68757	2.5933	2.6844	1.27577	2.66674	2.90522	0.653115	2.79536	2.893	#N/A	#N/A	#N/A	#N/A	#N/A	#N/A	#N/A	#N/A	#N/A	#N/A	#N/A	#N/A	17	ENSG00000139668	WDFY2	protein_coding	WD repeat and FYVE domain containing 2 [Source:HGNC Symbol;Acc:HGNC:20482]
TRIM5	#N/A	#N/A	#N/A	#N/A	#N/A	#N/A	#N/A	#N/A	#N/A	#N/A	#N/A	#N/A	#N/A	#N/A	#N/A	#N/A	#N/A	#N/A	#N/A	#N/A	#N/A	#N/A	#N/A	#N/A	#N/A	#N/A	#N/A	#N/A	#N/A	#N/A	#N/A	#N/A	#N/A	#N/A	3.76366	0.183611	5.62582	0.334123	0.755697	4.78694	5.56272	0.449735	5.76036	0.481697	0.289999	0.215997	6.06687	5.50498	0.228264	5.12413	0.339589	#N/A	#N/A	#N/A	#N/A	#N/A	#N/A	#N/A	#N/A	#N/A	#N/A	#N/A	#N/A	17	ENSG00000132256	TRIM5	protein_coding	tripartite motif containing 5 [Source:HGNC Symbol;Acc:HGNC:16276]
DAZAP2	#N/A	#N/A	#N/A	#N/A	#N/A	#N/A	#N/A	#N/A	#N/A	#N/A	#N/A	#N/A	#N/A	#N/A	#N/A	#N/A	#N/A	#N/A	#N/A	#N/A	#N/A	#N/A	#N/A	#N/A	#N/A	#N/A	#N/A	#N/A	#N/A	#N/A	#N/A	#N/A	#N/A	#N/A	2.67061	1.22341	3.69339	2.20846	3.20651	2.9066	2.48663	1.90839	2.48689	2.97538	2.40011	1.15958	2.02238	2.40965	#N/A	2.68595	2.39058	#N/A	#N/A	#N/A	#N/A	#N/A	#N/A	#N/A	#N/A	0.0869917	#N/A	#N/A	#N/A	17	ENSG00000183283	DAZAP2	protein_coding	DAZ associated protein 2 [Source:HGNC Symbol;Acc:HGNC:2684]
AHNAK	#N/A	#N/A	#N/A	#N/A	#N/A	#N/A	#N/A	#N/A	#N/A	#N/A	#N/A	#N/A	#N/A	#N/A	#N/A	#N/A	#N/A	#N/A	#N/A	#N/A	#N/A	#N/A	#N/A	#N/A	#N/A	#N/A	#N/A	#N/A	#N/A	#N/A	#N/A	#N/A	#N/A	#N/A	4.25112	0.461455	3.23316	4.66507	3.33116	4.00149	5.29669	4.94794	3.1485	2.83191	2.96098	3.48516	2.85201	3.48966	#N/A	2.47625	4.80408	#N/A	#N/A	#N/A	#N/A	#N/A	#N/A	0.864129	#N/A	#N/A	#N/A	#N/A	#N/A	17	ENSG00000124942	AHNAK	protein_coding	AHNAK nucleoprotein [Source:HGNC Symbol;Acc:HGNC:347]
ODF2	#N/A	#N/A	#N/A	#N/A	#N/A	#N/A	#N/A	#N/A	#N/A	#N/A	#N/A	#N/A	#N/A	#N/A	#N/A	#N/A	#N/A	#N/A	#N/A	#N/A	#N/A	#N/A	#N/A	#N/A	#N/A	#N/A	#N/A	#N/A	#N/A	#N/A	#N/A	#N/A	#N/A	#N/A	4.34225	0.290416	3.68641	3.77596	3.81913	3.78006	3.80131	2.54914	4.30497	3.19009	3.23806	0.446161	3.3956	3.86432	0.474813	3.89494	4.36234	#N/A	#N/A	#N/A	#N/A	#N/A	#N/A	#N/A	#N/A	#N/A	#N/A	#N/A	#N/A	17	ENSG00000136811	ODF2	protein_coding	outer dense fiber of sperm tails 2 [Source:HGNC Symbol;Acc:HGNC:8114]
PHF11	#N/A	#N/A	#N/A	#N/A	#N/A	#N/A	#N/A	#N/A	#N/A	#N/A	#N/A	#N/A	#N/A	#N/A	#N/A	#N/A	#N/A	#N/A	#N/A	#N/A	#N/A	#N/A	#N/A	#N/A	#N/A	#N/A	#N/A	#N/A	#N/A	#N/A	#N/A	#N/A	#N/A	#N/A	1.93047	1.43108	2.30513	2.01971	2.1069	2.08344	1.93427	1.63181	1.64429	1.90371	1.78655	1.94225	1.50083	1.85924	#N/A	1.77071	1.77332	#N/A	#N/A	#N/A	#N/A	#N/A	#N/A	#N/A	#N/A	#N/A	0.895772	#N/A	#N/A	17	ENSG00000136147	PHF11	protein_coding	PHD finger protein 11 [Source:HGNC Symbol;Acc:HGNC:17024]
PRMT2	#N/A	#N/A	#N/A	#N/A	#N/A	#N/A	#N/A	#N/A	#N/A	#N/A	#N/A	#N/A	#N/A	#N/A	#N/A	#N/A	#N/A	#N/A	#N/A	#N/A	#N/A	#N/A	#N/A	#N/A	#N/A	#N/A	#N/A	#N/A	#N/A	#N/A	#N/A	#N/A	#N/A	#N/A	1.51765	1.49631	1.92342	1.63959	1.8972	1.66958	1.49695	1.51864	1.61473	1.60986	1.54167	1.6043	1.56351	1.89973	1.19647	1.71362	1.43845	#N/A	#N/A	#N/A	#N/A	#N/A	#N/A	#N/A	#N/A	#N/A	#N/A	#N/A	#N/A	17	ENSG00000160310	PRMT2	protein_coding	protein arginine methyltransferase 2 [Source:HGNC Symbol;Acc:HGNC:5186]
MARCHF2	#N/A	#N/A	#N/A	#N/A	#N/A	#N/A	#N/A	#N/A	#N/A	#N/A	#N/A	#N/A	#N/A	#N/A	#N/A	#N/A	#N/A	#N/A	#N/A	#N/A	#N/A	#N/A	#N/A	#N/A	#N/A	#N/A	#N/A	#N/A	#N/A	#N/A	#N/A	#N/A	#N/A	#N/A	1.85902	0.449906	2.31289	2.24494	2.17332	1.83294	1.96778	1.93663	2.11384	2.09824	1.47779	1.82961	1.95845	1.78972	0.937786	2.41389	2.12686	#N/A	#N/A	#N/A	#N/A	#N/A	#N/A	#N/A	#N/A	#N/A	#N/A	#N/A	#N/A	17	ENSG00000099785	MARCHF2	protein_coding	membrane associated ring-CH-type finger 2 [Source:HGNC Symbol;Acc:HGNC:28038]
ANKRD13D	#N/A	#N/A	#N/A	#N/A	#N/A	#N/A	#N/A	#N/A	#N/A	#N/A	#N/A	#N/A	#N/A	#N/A	#N/A	#N/A	#N/A	#N/A	#N/A	#N/A	#N/A	#N/A	#N/A	#N/A	#N/A	#N/A	#N/A	#N/A	#N/A	#N/A	#N/A	#N/A	#N/A	#N/A	2.19199	1.04591	2.38951	2.67321	1.93393	2.06775	2.47466	2.94084	2.10554	2.03939	2.35705	1.46291	2.07579	2.10758	0.289529	2.19346	2.03723	#N/A	#N/A	#N/A	#N/A	#N/A	#N/A	#N/A	#N/A	#N/A	#N/A	#N/A	#N/A	17	ENSG00000172932	ANKRD13D	protein_coding	ankyrin repeat domain 13D [Source:HGNC Symbol;Acc:HGNC:27880]
UGGT2	#N/A	#N/A	#N/A	#N/A	#N/A	#N/A	#N/A	#N/A	#N/A	#N/A	#N/A	#N/A	#N/A	#N/A	#N/A	#N/A	#N/A	#N/A	#N/A	#N/A	#N/A	#N/A	#N/A	#N/A	#N/A	#N/A	#N/A	#N/A	#N/A	#N/A	#N/A	#N/A	#N/A	#N/A	0.800175	0.63895	1.1208	0.892022	1.31452	0.968132	0.837447	#N/A	1.15317	1.22792	1.77051	1.26451	0.787955	0.948941	#N/A	1.20177	0.714639	#N/A	#N/A	#N/A	#N/A	#N/A	#N/A	#N/A	#N/A	#N/A	#N/A	2.62094	1.51648	17	ENSG00000102595	UGGT2	protein_coding	UDP-glucose glycoprotein glucosyltransferase 2 [Source:HGNC Symbol;Acc:HGNC:15664]
FANK1	#N/A	#N/A	#N/A	#N/A	#N/A	#N/A	#N/A	#N/A	#N/A	#N/A	#N/A	#N/A	#N/A	#N/A	#N/A	#N/A	#N/A	#N/A	#N/A	#N/A	#N/A	#N/A	#N/A	#N/A	#N/A	#N/A	#N/A	#N/A	#N/A	#N/A	#N/A	#N/A	#N/A	#N/A	1.12825	#N/A	1.06683	1.28738	0.94678	0.321586	2.16771	0.392379	1.95351	0.179057	0.261035	0.102813	1.72163	1.11634	#N/A	1.67172	0.997935	0.550718	#N/A	#N/A	#N/A	#N/A	#N/A	0.0544883	#N/A	#N/A	#N/A	#N/A	#N/A	17	ENSG00000203780	FANK1	protein_coding	fibronectin type III and ankyrin repeat domains 1 [Source:HGNC Symbol;Acc:HGNC:23527]
#224363	#N/A	#N/A	#N/A	#N/A	#N/A	#N/A	#N/A	#N/A	#N/A	#N/A	#N/A	#N/A	#N/A	#N/A	#N/A	#N/A	#N/A	#N/A	#N/A	#N/A	#N/A	#N/A	#N/A	#N/A	#N/A	#N/A	#N/A	#N/A	#N/A	#N/A	#N/A	#N/A	#N/A	#N/A	0.190225	0.103713	0.193499	0.226744	0.229717	0.237662	0.286256	0.197531	0.202238	0.201003	0.197873	0.17149	0.20764	0.230292	#N/A	0.243317	0.197155	0.16653	#N/A	#N/A	#N/A	#N/A	#N/A	#N/A	#N/A	#N/A	#N/A	#N/A	#N/A	17	ENSG00000224363		lncRNA	novel transcript
PDE1A	#N/A	#N/A	#N/A	#N/A	#N/A	#N/A	#N/A	#N/A	#N/A	#N/A	#N/A	#N/A	#N/A	#N/A	#N/A	#N/A	#N/A	#N/A	#N/A	#N/A	#N/A	#N/A	#N/A	#N/A	#N/A	#N/A	#N/A	#N/A	#N/A	#N/A	#N/A	#N/A	#N/A	#N/A	1.91017	0.135816	1.93307	1.47312	1.63325	1.47749	2.32668	0.464004	4.03698	1.31141	0.21034	0.16191	2.71727	2.71679	#N/A	4.15841	1.11292	#N/A	#N/A	#N/A	#N/A	#N/A	#N/A	#N/A	#N/A	#N/A	#N/A	0.166301	#N/A	17	ENSG00000115252	PDE1A	protein_coding	phosphodiesterase 1A [Source:HGNC Symbol;Acc:HGNC:8774]
SYCE1L	#N/A	#N/A	#N/A	#N/A	#N/A	#N/A	#N/A	#N/A	#N/A	#N/A	#N/A	#N/A	#N/A	#N/A	#N/A	#N/A	#N/A	#N/A	#N/A	#N/A	#N/A	#N/A	#N/A	#N/A	#N/A	#N/A	#N/A	#N/A	#N/A	#N/A	#N/A	#N/A	#N/A	#N/A	0.252083	0.12622	0.324399	0.670358	0.573999	0.169772	3.5609	0.112104	2.68379	0.133434	0.135532	0.161362	0.668156	0.571804	0.144672	0.798864	0.182758	#N/A	#N/A	#N/A	#N/A	#N/A	#N/A	#N/A	#N/A	#N/A	#N/A	#N/A	#N/A	17	ENSG00000205078	SYCE1L	protein_coding	synaptonemal complex central element protein 1 like [Source:HGNC Symbol;Acc:HGNC:37236]
SSBP4	#N/A	#N/A	#N/A	#N/A	#N/A	#N/A	#N/A	#N/A	#N/A	#N/A	#N/A	#N/A	#N/A	#N/A	#N/A	#N/A	#N/A	#N/A	#N/A	#N/A	#N/A	#N/A	#N/A	#N/A	#N/A	#N/A	#N/A	#N/A	#N/A	#N/A	#N/A	#N/A	#N/A	#N/A	1.39098	0.79128	2.1511	1.81846	1.67166	1.62356	1.75307	1.64311	1.48023	1.725	2.02431	1.18556	1.31407	1.84691	0.727402	1.50438	1.49924	#N/A	#N/A	#N/A	#N/A	#N/A	#N/A	#N/A	#N/A	#N/A	#N/A	#N/A	#N/A	17	ENSG00000130511	SSBP4	protein_coding	single stranded DNA binding protein 4 [Source:HGNC Symbol;Acc:HGNC:15676]
SETDB2	#N/A	#N/A	#N/A	#N/A	#N/A	#N/A	#N/A	#N/A	#N/A	#N/A	#N/A	#N/A	#N/A	#N/A	#N/A	#N/A	#N/A	#N/A	#N/A	#N/A	#N/A	#N/A	#N/A	#N/A	#N/A	#N/A	#N/A	#N/A	#N/A	#N/A	#N/A	#N/A	#N/A	#N/A	1.95037	0.529549	1.36553	1.45304	1.17659	1.1991	1.38201	1.07319	0.787582	1.7689	1.17964	0.951871	0.609196	0.924215	#N/A	1.19778	1.7538	#N/A	#N/A	#N/A	#N/A	#N/A	#N/A	#N/A	0.202547	#N/A	#N/A	#N/A	#N/A	17	ENSG00000136169	SETDB2	protein_coding	SET domain bifurcated histone lysine methyltransferase 2 [Source:HGNC Symbol;Acc:HGNC:20263]
TCF25	#N/A	#N/A	#N/A	#N/A	#N/A	#N/A	#N/A	#N/A	#N/A	#N/A	#N/A	#N/A	#N/A	#N/A	#N/A	#N/A	#N/A	#N/A	#N/A	#N/A	#N/A	#N/A	#N/A	#N/A	#N/A	#N/A	#N/A	#N/A	#N/A	#N/A	#N/A	#N/A	#N/A	#N/A	0.881359	0.957531	1.23584	0.945456	1.03144	0.863022	0.813679	0.965556	0.691394	0.783467	0.910652	0.875146	0.721975	1.06683	1.6474	0.857246	0.655482	#N/A	#N/A	#N/A	#N/A	#N/A	#N/A	#N/A	#N/A	#N/A	#N/A	#N/A	#N/A	17	ENSG00000141002	TCF25	protein_coding	transcription factor 25 [Source:HGNC Symbol;Acc:HGNC:29181]
DAAM1	#N/A	#N/A	#N/A	#N/A	#N/A	#N/A	#N/A	#N/A	#N/A	#N/A	#N/A	#N/A	#N/A	#N/A	#N/A	#N/A	#N/A	#N/A	#N/A	#N/A	#N/A	#N/A	#N/A	#N/A	#N/A	#N/A	#N/A	#N/A	#N/A	#N/A	#N/A	#N/A	#N/A	#N/A	0.837339	#N/A	1.23125	0.916292	0.996548	0.794221	0.681103	0.720661	0.729193	0.920801	1.02053	1.2376	0.739835	0.817649	0.922958	0.847649	0.728979	#N/A	#N/A	#N/A	#N/A	#N/A	#N/A	#N/A	#N/A	#N/A	#N/A	1.70091	#N/A	17	ENSG00000100592	DAAM1	protein_coding	dishevelled associated activator of morphogenesis 1 [Source:HGNC Symbol;Acc:HGNC:18142]
NEK6	#N/A	#N/A	#N/A	#N/A	#N/A	#N/A	#N/A	#N/A	#N/A	#N/A	#N/A	#N/A	#N/A	#N/A	#N/A	#N/A	#N/A	#N/A	#N/A	#N/A	#N/A	#N/A	#N/A	#N/A	#N/A	#N/A	#N/A	#N/A	#N/A	#N/A	#N/A	#N/A	#N/A	#N/A	1.79474	#N/A	1.27249	2.13195	1.54634	1.41857	2.10684	1.68338	0.993855	1.42851	1.23422	0.804761	#N/A	#N/A	#N/A	1.00627	2.63798	2.45732	1.2737	#N/A	0.168674	#N/A	#N/A	#N/A	#N/A	#N/A	0.305178	#N/A	#N/A	17	ENSG00000119408	NEK6	protein_coding	NIMA related kinase 6 [Source:HGNC Symbol;Acc:HGNC:7749]
FMNL1	#N/A	#N/A	#N/A	#N/A	#N/A	#N/A	#N/A	#N/A	#N/A	#N/A	#N/A	#N/A	#N/A	#N/A	#N/A	#N/A	#N/A	#N/A	#N/A	#N/A	#N/A	#N/A	#N/A	#N/A	#N/A	#N/A	#N/A	#N/A	#N/A	#N/A	#N/A	#N/A	#N/A	#N/A	0.130248	0.111608	0.105057	0.145277	0.0928026	0.122236	0.161971	0.136736	0.55026	0.148459	0.143842	0.126012	0.115001	0.132252	#N/A	0.104408	0.137819	#N/A	#N/A	0.0767947	#N/A	#N/A	#N/A	#N/A	#N/A	#N/A	#N/A	#N/A	#N/A	17	ENSG00000184922	FMNL1	protein_coding	formin like 1 [Source:HGNC Symbol;Acc:HGNC:1212]
KIAA0753	#N/A	#N/A	#N/A	#N/A	#N/A	#N/A	#N/A	#N/A	#N/A	#N/A	#N/A	#N/A	#N/A	#N/A	#N/A	#N/A	#N/A	#N/A	#N/A	#N/A	#N/A	#N/A	#N/A	#N/A	#N/A	#N/A	#N/A	#N/A	#N/A	#N/A	#N/A	#N/A	#N/A	#N/A	1.30511	#N/A	1.19636	1.04364	1.36956	1.43654	1.05513	1.87909	0.926125	1.71027	1.30285	0.996614	1.10605	1.07776	0.40581	1.06116	1.14031	#N/A	#N/A	#N/A	#N/A	#N/A	#N/A	#N/A	#N/A	#N/A	0.356193	#N/A	#N/A	17	ENSG00000198920	KIAA0753	protein_coding	KIAA0753 [Source:HGNC Symbol;Acc:HGNC:29110]
PAN3	#N/A	#N/A	#N/A	#N/A	#N/A	#N/A	#N/A	#N/A	#N/A	#N/A	#N/A	#N/A	#N/A	#N/A	#N/A	#N/A	#N/A	#N/A	#N/A	#N/A	#N/A	#N/A	#N/A	#N/A	#N/A	#N/A	#N/A	#N/A	#N/A	#N/A	#N/A	#N/A	#N/A	#N/A	0.815245	1.27115	0.955224	0.790121	0.800041	0.818439	0.785639	0.832995	0.671921	0.782805	0.731286	0.916209	0.75835	0.901923	1.53891	0.767585	0.700683	#N/A	#N/A	#N/A	#N/A	#N/A	#N/A	#N/A	#N/A	#N/A	#N/A	#N/A	#N/A	17	ENSG00000152520	PAN3	protein_coding	poly(A) specific ribonuclease subunit PAN3 [Source:HGNC Symbol;Acc:HGNC:29991]
#262877	#N/A	#N/A	#N/A	#N/A	#N/A	#N/A	#N/A	#N/A	#N/A	#N/A	#N/A	#N/A	#N/A	#N/A	#N/A	#N/A	#N/A	#N/A	#N/A	#N/A	#N/A	#N/A	#N/A	#N/A	#N/A	#N/A	#N/A	#N/A	#N/A	#N/A	#N/A	#N/A	#N/A	#N/A	0.692624	#N/A	1.59619	1.07622	1.05366	1.49313	2.06075	0.152271	1.71943	0.55856	0.126898	0.153528	1.7285	1.50025	0.136429	1.50266	1.80089	#N/A	#N/A	#N/A	#N/A	#N/A	#N/A	#N/A	#N/A	#N/A	#N/A	#N/A	0.0522712	17	ENSG00000262877		lncRNA	novel transcript
CRAMP1	#N/A	#N/A	#N/A	#N/A	#N/A	#N/A	#N/A	#N/A	#N/A	#N/A	#N/A	#N/A	#N/A	#N/A	#N/A	#N/A	#N/A	#N/A	#N/A	#N/A	#N/A	#N/A	#N/A	#N/A	#N/A	#N/A	#N/A	#N/A	#N/A	#N/A	#N/A	#N/A	#N/A	#N/A	0.87854	1.17324	0.752232	#N/A	0.781501	0.814055	0.806913	0.943814	0.770094	0.979333	#N/A	1.34713	0.800679	0.820496	2.06303	0.957683	0.913318	#N/A	#N/A	#N/A	#N/A	#N/A	#N/A	#N/A	#N/A	0.113237	#N/A	1.47605	#N/A	17	ENSG00000007545	CRAMP1	protein_coding	cramped chromatin regulator homolog 1 [Source:HGNC Symbol;Acc:HGNC:14122]
RPS19	0.0257757	#N/A	#N/A	#N/A	#N/A	#N/A	#N/A	#N/A	#N/A	#N/A	#N/A	#N/A	#N/A	0.0288685	0.0390665	#N/A	#N/A	#N/A	#N/A	#N/A	#N/A	#N/A	#N/A	#N/A	#N/A	#N/A	#N/A	#N/A	#N/A	#N/A	#N/A	#N/A	#N/A	#N/A	0.0470706	#N/A	0.0475392	0.0303028	0.014008	0.0218462	0.044792	#N/A	0.0531781	0.044088	0.0417899	#N/A	0.0302387	0.0476541	#N/A	0.0351885	0.0275527	#N/A	#N/A	#N/A	#N/A	#N/A	#N/A	#N/A	#N/A	#N/A	#N/A	#N/A	#N/A	16	ENSG00000105372	RPS19	protein_coding	ribosomal protein S19 [Source:HGNC Symbol;Acc:HGNC:10402]
TTC39B	0.334299	#N/A	#N/A	#N/A	#N/A	#N/A	#N/A	#N/A	#N/A	#N/A	#N/A	#N/A	#N/A	#N/A	#N/A	#N/A	#N/A	#N/A	#N/A	#N/A	#N/A	#N/A	#N/A	#N/A	#N/A	#N/A	#N/A	0.411337	#N/A	#N/A	#N/A	#N/A	#N/A	#N/A	2.3073	#N/A	1.72694	2.19189	1.37508	2.15939	2.31529	2.19348	1.10011	1.39664	#N/A	0.914443	1.43809	1.23167	#N/A	0.839472	3.18573	#N/A	#N/A	#N/A	#N/A	#N/A	#N/A	#N/A	#N/A	#N/A	#N/A	#N/A	#N/A	16	ENSG00000155158	TTC39B	protein_coding	tetratricopeptide repeat domain 39B [Source:HGNC Symbol;Acc:HGNC:23704]
STAT4	0.108583	#N/A	#N/A	#N/A	#N/A	#N/A	#N/A	#N/A	#N/A	#N/A	#N/A	#N/A	#N/A	#N/A	#N/A	#N/A	#N/A	#N/A	#N/A	#N/A	#N/A	#N/A	#N/A	#N/A	#N/A	#N/A	#N/A	#N/A	#N/A	#N/A	#N/A	#N/A	#N/A	#N/A	0.154252	#N/A	0.158714	0.120087	0.152456	0.101851	0.39461	0.131309	2.89827	0.104576	0.100889	0.132371	0.264543	0.0942096	#N/A	0.10987	0.126094	#N/A	#N/A	#N/A	#N/A	#N/A	#N/A	#N/A	#N/A	#N/A	#N/A	#N/A	#N/A	16	ENSG00000138378	STAT4	protein_coding	signal transducer and activator of transcription 4 [Source:HGNC Symbol;Acc:HGNC:11365]
#266268	0.0466705	#N/A	#N/A	#N/A	#N/A	#N/A	#N/A	#N/A	#N/A	#N/A	#N/A	#N/A	#N/A	0.0418466	#N/A	#N/A	#N/A	#N/A	#N/A	#N/A	#N/A	#N/A	0.0643979	#N/A	#N/A	#N/A	#N/A	#N/A	#N/A	#N/A	#N/A	#N/A	#N/A	#N/A	0.0873568	#N/A	#N/A	0.0514476	0.0154912	0.0338247	0.100104	#N/A	0.0552783	0.0370356	0.0668137	#N/A	0.0508195	0.068727	#N/A	0.0413427	0.0221188	0.0511595	#N/A	#N/A	#N/A	#N/A	#N/A	#N/A	#N/A	#N/A	#N/A	#N/A	#N/A	16	ENSG00000266268		lncRNA	novel transcript
COMMD6	0.054368	#N/A	#N/A	#N/A	#N/A	#N/A	#N/A	#N/A	#N/A	0.0384956	#N/A	#N/A	#N/A	#N/A	#N/A	#N/A	#N/A	#N/A	#N/A	#N/A	#N/A	#N/A	#N/A	#N/A	#N/A	#N/A	#N/A	#N/A	#N/A	#N/A	#N/A	#N/A	0.0648538	#N/A	0.0866642	#N/A	0.0321433	0.0588298	0.0423155	0.0559838	0.0832763	#N/A	0.0845561	0.0571318	0.0622853	#N/A	0.0633762	0.0675499	#N/A	0.065148	0.0664757	#N/A	#N/A	#N/A	#N/A	#N/A	#N/A	#N/A	#N/A	#N/A	#N/A	#N/A	#N/A	16	ENSG00000188243	COMMD6	protein_coding	COMM domain containing 6 [Source:HGNC Symbol;Acc:HGNC:24015]
MPZL3	0.0778925	#N/A	#N/A	#N/A	#N/A	#N/A	#N/A	#N/A	#N/A	0.0775998	#N/A	#N/A	#N/A	0.118708	0.106271	#N/A	#N/A	#N/A	#N/A	#N/A	#N/A	#N/A	#N/A	#N/A	#N/A	#N/A	#N/A	#N/A	#N/A	#N/A	#N/A	#N/A	#N/A	#N/A	0.117402	#N/A	0.0335764	#N/A	0.056922	0.0163825	1.32909	#N/A	1.68954	#N/A	0.111307	#N/A	0.0708325	0.0637913	#N/A	0.075998	0.0693775	#N/A	#N/A	0.0583546	#N/A	#N/A	#N/A	#N/A	#N/A	#N/A	#N/A	#N/A	#N/A	16	ENSG00000160588	MPZL3	protein_coding	myelin protein zero like 3 [Source:HGNC Symbol;Acc:HGNC:27279]
#263331	0.0859088	#N/A	#N/A	#N/A	#N/A	#N/A	#N/A	#N/A	#N/A	#N/A	#N/A	#N/A	#N/A	#N/A	#N/A	#N/A	#N/A	#N/A	#N/A	#N/A	#N/A	#N/A	#N/A	#N/A	#N/A	#N/A	#N/A	#N/A	#N/A	#N/A	0.134833	#N/A	0.105201	#N/A	#N/A	#N/A	0.0975211	0.722967	0.132234	0.0823477	1.43691	#N/A	0.761358	0.103936	0.129733	#N/A	0.12758	0.150404	#N/A	0.115766	#N/A	0.217785	0.109514	#N/A	#N/A	#N/A	#N/A	#N/A	#N/A	#N/A	#N/A	#N/A	#N/A	16	ENSG00000263331		lncRNA	novel transcript, antisense to DNAH3
GRN	0.0341514	#N/A	#N/A	#N/A	#N/A	#N/A	#N/A	#N/A	#N/A	#N/A	#N/A	#N/A	#N/A	#N/A	#N/A	#N/A	#N/A	#N/A	#N/A	#N/A	#N/A	#N/A	#N/A	#N/A	#N/A	#N/A	#N/A	#N/A	#N/A	#N/A	#N/A	#N/A	#N/A	#N/A	0.107923	#N/A	0.159671	0.143151	0.205774	0.119619	4.26996	0.15094	4.41773	0.128618	0.123861	0.116307	0.823577	0.0933191	#N/A	0.149668	0.156021	#N/A	#N/A	#N/A	#N/A	#N/A	#N/A	#N/A	#N/A	#N/A	#N/A	#N/A	#N/A	16	ENSG00000030582	GRN	protein_coding	granulin precursor [Source:HGNC Symbol;Acc:HGNC:4601]
GGT5	0.071976	#N/A	#N/A	#N/A	#N/A	#N/A	#N/A	#N/A	#N/A	#N/A	#N/A	#N/A	#N/A	#N/A	#N/A	#N/A	#N/A	#N/A	#N/A	#N/A	#N/A	#N/A	#N/A	#N/A	#N/A	#N/A	0.115488	#N/A	#N/A	#N/A	#N/A	#N/A	#N/A	#N/A	0.142475	#N/A	0.122626	0.163113	0.11737	0.122033	0.21379	0.148374	0.157044	0.133963	0.107976	#N/A	0.141275	0.138062	#N/A	0.154992	0.140786	#N/A	#N/A	#N/A	#N/A	#N/A	#N/A	#N/A	#N/A	#N/A	#N/A	#N/A	#N/A	16	ENSG00000099998	GGT5	protein_coding	gamma-glutamyltransferase 5 [Source:HGNC Symbol;Acc:HGNC:4260]
DTX3	0.088717	#N/A	#N/A	#N/A	#N/A	#N/A	#N/A	#N/A	#N/A	#N/A	#N/A	#N/A	#N/A	#N/A	#N/A	#N/A	#N/A	#N/A	#N/A	#N/A	#N/A	#N/A	#N/A	#N/A	#N/A	0.0822364	#N/A	#N/A	#N/A	#N/A	#N/A	#N/A	#N/A	#N/A	0.135992	#N/A	0.152639	0.171638	0.151672	0.146422	3.66292	0.110586	0.410231	0.133123	0.150211	#N/A	0.258197	0.17444	#N/A	0.157335	0.155549	#N/A	#N/A	#N/A	#N/A	#N/A	#N/A	#N/A	#N/A	#N/A	#N/A	#N/A	#N/A	16	ENSG00000178498	DTX3	protein_coding	deltex E3 ubiquitin ligase 3 [Source:HGNC Symbol;Acc:HGNC:24457]
CGAS	0.0594355	#N/A	#N/A	#N/A	#N/A	#N/A	#N/A	#N/A	#N/A	#N/A	#N/A	#N/A	#N/A	#N/A	#N/A	#N/A	#N/A	#N/A	#N/A	#N/A	#N/A	#N/A	#N/A	#N/A	#N/A	#N/A	#N/A	#N/A	#N/A	#N/A	#N/A	#N/A	#N/A	#N/A	0.481139	#N/A	0.691637	0.200363	4.07256	3.10487	5.08311	0.174079	4.35439	0.204248	0.15498	0.134397	3.2344	0.21678	#N/A	0.498973	0.41321	#N/A	#N/A	#N/A	#N/A	#N/A	#N/A	#N/A	#N/A	#N/A	#N/A	#N/A	#N/A	16	ENSG00000164430	CGAS	protein_coding	cyclic GMP-AMP synthase [Source:HGNC Symbol;Acc:HGNC:21367]
GALNT7-DT	0.0793219	#N/A	#N/A	#N/A	#N/A	#N/A	#N/A	#N/A	#N/A	#N/A	#N/A	#N/A	#N/A	#N/A	#N/A	#N/A	#N/A	#N/A	#N/A	#N/A	#N/A	#N/A	#N/A	#N/A	#N/A	#N/A	#N/A	#N/A	#N/A	#N/A	#N/A	#N/A	#N/A	#N/A	0.142764	#N/A	0.111334	0.15	0.0807291	0.108564	0.170888	0.119907	0.129124	0.10282	0.147008	0.130474	0.133064	0.153703	#N/A	0.130878	0.158518	#N/A	#N/A	#N/A	#N/A	#N/A	#N/A	#N/A	#N/A	#N/A	#N/A	#N/A	#N/A	16	ENSG00000245213	GALNT7-DT	lncRNA	GALNT7 divergent transcript [Source:HGNC Symbol;Acc:HGNC:55604]
PPP1R9B	0.0128011	#N/A	#N/A	#N/A	#N/A	#N/A	#N/A	#N/A	#N/A	#N/A	#N/A	#N/A	#N/A	#N/A	#N/A	#N/A	#N/A	#N/A	#N/A	#N/A	#N/A	#N/A	#N/A	#N/A	#N/A	#N/A	#N/A	#N/A	#N/A	#N/A	#N/A	#N/A	#N/A	0.110085	0.129609	#N/A	0.24515	0.257875	0.0256051	0.187669	0.536617	#N/A	0.542325	0.0582517	0.0592584	0.110985	0.307153	0.177248	#N/A	0.176908	0.267294	#N/A	#N/A	#N/A	#N/A	#N/A	#N/A	#N/A	#N/A	#N/A	#N/A	#N/A	#N/A	16	ENSG00000108819	PPP1R9B	protein_coding	protein phosphatase 1 regulatory subunit 9B [Source:HGNC Symbol;Acc:HGNC:9298]
L3MBTL3	0.271985	#N/A	#N/A	#N/A	#N/A	#N/A	#N/A	#N/A	#N/A	#N/A	#N/A	#N/A	#N/A	#N/A	#N/A	#N/A	#N/A	#N/A	#N/A	#N/A	#N/A	#N/A	#N/A	#N/A	#N/A	#N/A	#N/A	#N/A	#N/A	#N/A	#N/A	#N/A	#N/A	#N/A	1.84592	#N/A	1.635	1.77035	1.28355	1.41232	1.47459	1.39336	1.35357	1.36228	1.84162	0.84178	1.52935	1.69013	#N/A	1.8167	1.49445	#N/A	#N/A	#N/A	#N/A	#N/A	#N/A	#N/A	#N/A	#N/A	#N/A	#N/A	#N/A	16	ENSG00000198945	L3MBTL3	protein_coding	L3MBTL histone methyl-lysine binding protein 3 [Source:HGNC Symbol;Acc:HGNC:23035]
CTC1	0.458006	#N/A	#N/A	#N/A	#N/A	#N/A	#N/A	#N/A	#N/A	#N/A	#N/A	0.1151	#N/A	#N/A	#N/A	#N/A	#N/A	#N/A	0.661775	#N/A	#N/A	#N/A	#N/A	#N/A	#N/A	0.501736	#N/A	#N/A	#N/A	#N/A	#N/A	#N/A	#N/A	#N/A	1.05833	#N/A	1.37255	1.12659	0.920396	#N/A	0.862843	2.07442	0.7618	#N/A	1.10967	1.34787	#N/A	1.08385	0.43934	#N/A	1.17116	#N/A	#N/A	#N/A	#N/A	#N/A	#N/A	#N/A	#N/A	#N/A	#N/A	#N/A	#N/A	16	ENSG00000178971	CTC1	protein_coding	CST telomere replication complex component 1 [Source:HGNC Symbol;Acc:HGNC:26169]
SDF2L1	0.0304413	#N/A	#N/A	#N/A	#N/A	#N/A	#N/A	#N/A	#N/A	#N/A	#N/A	#N/A	#N/A	#N/A	#N/A	#N/A	#N/A	#N/A	#N/A	#N/A	#N/A	#N/A	#N/A	#N/A	#N/A	#N/A	#N/A	#N/A	#N/A	#N/A	#N/A	#N/A	#N/A	#N/A	0.0859777	0.0710859	0.074241	0.0846421	0.0753732	0.0781057	0.0953843	0.058525	0.0925913	0.0726384	0.0775829	#N/A	0.0897985	0.0862608	#N/A	0.0866814	0.0794077	#N/A	#N/A	#N/A	#N/A	#N/A	#N/A	#N/A	#N/A	#N/A	#N/A	#N/A	#N/A	16	ENSG00000128228	SDF2L1	protein_coding	stromal cell derived factor 2 like 1 [Source:HGNC Symbol;Acc:HGNC:10676]
TRIB3	0.058567	#N/A	#N/A	#N/A	#N/A	#N/A	#N/A	#N/A	#N/A	#N/A	#N/A	#N/A	#N/A	#N/A	#N/A	#N/A	0.0580515	#N/A	#N/A	#N/A	#N/A	#N/A	#N/A	#N/A	#N/A	#N/A	#N/A	#N/A	#N/A	#N/A	#N/A	#N/A	#N/A	#N/A	0.114169	#N/A	0.0333651	0.0923936	0.0635151	0.0513498	0.375496	0.0339308	0.261477	0.0612047	0.0920869	#N/A	0.0922471	0.0830919	#N/A	0.0975319	0.0951065	#N/A	#N/A	#N/A	#N/A	#N/A	#N/A	#N/A	#N/A	#N/A	#N/A	#N/A	#N/A	16	ENSG00000101255	TRIB3	protein_coding	tribbles pseudokinase 3 [Source:HGNC Symbol;Acc:HGNC:16228]
#259532	#N/A	0.0741757	#N/A	#N/A	#N/A	#N/A	#N/A	#N/A	#N/A	#N/A	#N/A	#N/A	#N/A	#N/A	1.36802	#N/A	#N/A	#N/A	#N/A	0.175589	0.206032	#N/A	#N/A	0.137766	0.179386	#N/A	0.373123	0.134382	0.150777	#N/A	1.48506	#N/A	0.714017	#N/A	#N/A	#N/A	#N/A	#N/A	#N/A	#N/A	#N/A	#N/A	#N/A	#N/A	#N/A	#N/A	#N/A	#N/A	#N/A	#N/A	#N/A	1.17105	#N/A	0.230936	0.364258	#N/A	#N/A	#N/A	#N/A	#N/A	#N/A	0.17824	0.114671	16	ENSG00000259532		lncRNA	novel transcript
SYPL1	#N/A	0.0586761	#N/A	#N/A	#N/A	#N/A	#N/A	#N/A	#N/A	#N/A	#N/A	#N/A	#N/A	1.26378	0.571406	0.36405	#N/A	0.14952	#N/A	0.150908	0.131812	0.147471	#N/A	0.0953471	#N/A	#N/A	0.45763	#N/A	#N/A	#N/A	0.616771	#N/A	#N/A	0.226435	#N/A	#N/A	#N/A	#N/A	#N/A	#N/A	#N/A	#N/A	#N/A	#N/A	#N/A	#N/A	#N/A	#N/A	#N/A	#N/A	#N/A	1.22055	#N/A	#N/A	#N/A	0.147729	#N/A	0.108063	#N/A	0.0746295	#N/A	#N/A	#N/A	16	ENSG00000008282	SYPL1	protein_coding	synaptophysin like 1 [Source:HGNC Symbol;Acc:HGNC:11507]
FRAS1	#N/A	#N/A	#N/A	#N/A	#N/A	#N/A	#N/A	0.464974	#N/A	#N/A	#N/A	#N/A	#N/A	3.38332	1.07892	0.199152	#N/A	0.236034	0.128902	0.153941	0.165736	0.179291	#N/A	0.0966263	0.0596543	#N/A	0.441232	0.16918	#N/A	#N/A	#N/A	#N/A	#N/A	#N/A	#N/A	#N/A	#N/A	#N/A	#N/A	#N/A	#N/A	#N/A	#N/A	#N/A	#N/A	#N/A	#N/A	#N/A	#N/A	#N/A	#N/A	#N/A	#N/A	0.275177	0.13621	#N/A	#N/A	0.142526	#N/A	#N/A	#N/A	#N/A	#N/A	16	ENSG00000138759	FRAS1	protein_coding	Fraser extracellular matrix complex subunit 1 [Source:HGNC Symbol;Acc:HGNC:19185]
KCNH8	#N/A	#N/A	#N/A	#N/A	#N/A	#N/A	#N/A	0.0219661	#N/A	#N/A	#N/A	#N/A	#N/A	#N/A	#N/A	#N/A	#N/A	#N/A	#N/A	#N/A	#N/A	#N/A	#N/A	#N/A	#N/A	#N/A	#N/A	0.0576156	#N/A	#N/A	#N/A	#N/A	#N/A	#N/A	0.0420677	#N/A	0.0767291	0.0707553	0.071959	0.0667576	0.479655	#N/A	0.37179	0.0814895	0.108038	#N/A	0.140839	0.0472867	#N/A	0.0517777	0.144277	#N/A	#N/A	#N/A	0.0645097	#N/A	#N/A	#N/A	#N/A	#N/A	#N/A	#N/A	#N/A	16	ENSG00000183960	KCNH8	protein_coding	potassium voltage-gated channel subfamily H member 8 [Source:HGNC Symbol;Acc:HGNC:18864]
FAM27E3	#N/A	#N/A	#N/A	#N/A	#N/A	#N/A	#N/A	0.0151437	#N/A	#N/A	#N/A	#N/A	#N/A	#N/A	0.0746242	#N/A	#N/A	#N/A	#N/A	#N/A	#N/A	#N/A	#N/A	#N/A	#N/A	#N/A	#N/A	#N/A	#N/A	#N/A	#N/A	#N/A	#N/A	#N/A	0.0793715	#N/A	0.0664929	0.0687176	0.0169457	0.0534082	0.121087	#N/A	0.347247	0.064432	0.0409508	0.0625628	0.0328238	0.063401	#N/A	0.0454297	0.0686553	#N/A	#N/A	#N/A	#N/A	#N/A	#N/A	#N/A	#N/A	#N/A	#N/A	#N/A	#N/A	16	ENSG00000274026	FAM27E3	lncRNA	family with sequence similarity 27 member E3 [Source:HGNC Symbol;Acc:HGNC:28655]
CD38	#N/A	#N/A	0.155717	1.37947	0.0625707	#N/A	0.0432636	0.944314	#N/A	#N/A	#N/A	#N/A	#N/A	5.24617	2.76333	2.53012	1.39491	4.59018	0.526665	0.309839	0.594959	1.517	#N/A	#N/A	#N/A	#N/A	#N/A	#N/A	0.973382	#N/A	#N/A	#N/A	1.99443	#N/A	#N/A	#N/A	#N/A	#N/A	#N/A	#N/A	#N/A	#N/A	#N/A	#N/A	#N/A	#N/A	#N/A	#N/A	#N/A	#N/A	#N/A	#N/A	#N/A	#N/A	#N/A	#N/A	#N/A	#N/A	#N/A	#N/A	#N/A	#N/A	#N/A	16	ENSG00000004468	CD38	protein_coding	CD38 molecule [Source:HGNC Symbol;Acc:HGNC:1667]
#286385	#N/A	#N/A	#N/A	#N/A	#N/A	#N/A	#N/A	0.0145746	#N/A	#N/A	#N/A	#N/A	#N/A	0.0746971	#N/A	#N/A	#N/A	0.0579703	#N/A	#N/A	#N/A	#N/A	0.0679346	#N/A	#N/A	#N/A	0.0605702	#N/A	#N/A	#N/A	#N/A	#N/A	#N/A	#N/A	0.0212008	#N/A	0.0706214	0.0523277	#N/A	#N/A	0.0945045	0.0562395	0.0852907	#N/A	0.0516508	#N/A	0.0227072	0.0307656	#N/A	0.0254768	0.0512112	#N/A	#N/A	#N/A	#N/A	#N/A	#N/A	#N/A	#N/A	#N/A	#N/A	#N/A	#N/A	16	ENSG00000286385		lncRNA	novel transcript
NMI	#N/A	#N/A	#N/A	#N/A	#N/A	#N/A	#N/A	#N/A	#N/A	0.286482	#N/A	#N/A	#N/A	#N/A	#N/A	#N/A	#N/A	#N/A	#N/A	#N/A	#N/A	#N/A	#N/A	#N/A	#N/A	#N/A	#N/A	#N/A	#N/A	#N/A	#N/A	#N/A	#N/A	#N/A	0.24589	#N/A	0.459467	0.179365	0.150641	0.0846041	2.70287	0.0906631	1.0048	0.109807	0.108621	0.10419	1.31657	0.166187	#N/A	0.442928	0.483413	#N/A	#N/A	#N/A	#N/A	#N/A	#N/A	#N/A	#N/A	#N/A	#N/A	#N/A	#N/A	16	ENSG00000123609	NMI	protein_coding	N-myc and STAT interactor [Source:HGNC Symbol;Acc:HGNC:7854]
SEPTIN8	#N/A	#N/A	#N/A	#N/A	#N/A	#N/A	#N/A	#N/A	#N/A	0.351506	#N/A	#N/A	#N/A	#N/A	#N/A	#N/A	#N/A	#N/A	#N/A	#N/A	#N/A	#N/A	#N/A	#N/A	#N/A	#N/A	#N/A	#N/A	#N/A	#N/A	#N/A	#N/A	#N/A	#N/A	0.374253	#N/A	0.238334	0.299115	1.8732	0.143835	3.3005	0.15159	1.24519	0.145426	0.108864	0.127683	2.47402	0.406562	#N/A	1.66872	2.42594	#N/A	#N/A	#N/A	#N/A	#N/A	#N/A	#N/A	#N/A	#N/A	#N/A	#N/A	#N/A	16	ENSG00000164402	SEPTIN8	protein_coding	septin 8 [Source:HGNC Symbol;Acc:HGNC:16511]
CYGB	#N/A	#N/A	#N/A	#N/A	#N/A	#N/A	#N/A	#N/A	#N/A	0.148038	#N/A	#N/A	#N/A	#N/A	#N/A	#N/A	#N/A	#N/A	#N/A	#N/A	#N/A	#N/A	#N/A	#N/A	#N/A	#N/A	#N/A	#N/A	#N/A	#N/A	#N/A	#N/A	#N/A	#N/A	0.179758	#N/A	0.184212	0.199753	0.180659	0.162738	0.187569	0.184019	0.216023	0.175227	0.181032	0.163088	0.204054	0.192979	#N/A	0.19709	0.201197	#N/A	#N/A	#N/A	#N/A	#N/A	#N/A	#N/A	#N/A	#N/A	#N/A	#N/A	#N/A	16	ENSG00000161544	CYGB	protein_coding	cytoglobin [Source:HGNC Symbol;Acc:HGNC:16505]
TMEM51-AS1	#N/A	#N/A	#N/A	#N/A	#N/A	#N/A	#N/A	#N/A	#N/A	0.0895344	#N/A	#N/A	#N/A	#N/A	#N/A	0.0968151	#N/A	#N/A	#N/A	#N/A	#N/A	#N/A	#N/A	#N/A	#N/A	#N/A	#N/A	#N/A	#N/A	#N/A	#N/A	#N/A	#N/A	#N/A	0.0672626	#N/A	0.0472332	0.0864619	0.0392947	0.0877926	0.230087	0.0744567	0.189384	0.101555	0.10479	#N/A	0.05863	0.077246	#N/A	0.10639	0.0785121	#N/A	#N/A	#N/A	#N/A	#N/A	#N/A	#N/A	#N/A	#N/A	#N/A	#N/A	#N/A	16	ENSG00000175147	TMEM51-AS1	lncRNA	TMEM51 antisense RNA 1 [Source:HGNC Symbol;Acc:HGNC:26301]
SRGAP2-AS1	#N/A	#N/A	#N/A	#N/A	#N/A	#N/A	#N/A	#N/A	#N/A	0.0739573	#N/A	#N/A	#N/A	#N/A	#N/A	#N/A	#N/A	#N/A	#N/A	#N/A	#N/A	#N/A	#N/A	#N/A	#N/A	#N/A	#N/A	#N/A	#N/A	#N/A	#N/A	#N/A	#N/A	#N/A	0.160715	#N/A	0.107845	0.14385	0.133822	0.146141	0.224922	0.150045	0.823764	0.126059	0.147517	0.131485	0.145437	0.159144	#N/A	0.125311	0.157487	#N/A	#N/A	#N/A	#N/A	#N/A	#N/A	#N/A	#N/A	#N/A	#N/A	#N/A	#N/A	16	ENSG00000230806	SRGAP2-AS1	lncRNA	SRGAP2 antisense RNA 1 [Source:HGNC Symbol;Acc:HGNC:40902]
DTX4	#N/A	#N/A	#N/A	#N/A	#N/A	#N/A	#N/A	#N/A	#N/A	0.0659058	#N/A	#N/A	#N/A	#N/A	#N/A	#N/A	#N/A	#N/A	#N/A	#N/A	#N/A	#N/A	#N/A	#N/A	#N/A	#N/A	#N/A	#N/A	#N/A	#N/A	#N/A	#N/A	#N/A	#N/A	0.12388	#N/A	0.103401	0.122705	0.12083	0.104258	0.113652	0.0790921	0.128081	0.116479	0.113275	0.10041	0.10876	0.123279	#N/A	0.0907945	0.110952	#N/A	#N/A	#N/A	#N/A	#N/A	#N/A	#N/A	#N/A	#N/A	#N/A	#N/A	#N/A	16	ENSG00000110042	DTX4	protein_coding	deltex E3 ubiquitin ligase 4 [Source:HGNC Symbol;Acc:HGNC:29151]
LRRCC1	#N/A	#N/A	#N/A	#N/A	#N/A	#N/A	#N/A	#N/A	#N/A	0.649553	#N/A	#N/A	#N/A	#N/A	#N/A	#N/A	#N/A	#N/A	#N/A	#N/A	#N/A	#N/A	#N/A	#N/A	#N/A	#N/A	#N/A	#N/A	#N/A	#N/A	#N/A	#N/A	#N/A	#N/A	0.232023	#N/A	0.332921	0.225789	0.235634	0.217738	0.237886	0.186991	0.24134	0.2125	0.190841	0.167218	0.232837	0.227393	#N/A	0.215004	0.234458	#N/A	#N/A	#N/A	#N/A	#N/A	#N/A	#N/A	#N/A	#N/A	#N/A	#N/A	#N/A	16	ENSG00000133739	LRRCC1	protein_coding	leucine rich repeat and coiled-coil centrosomal protein 1 [Source:HGNC Symbol;Acc:HGNC:29373]
PCDHB16	#N/A	#N/A	#N/A	#N/A	#N/A	#N/A	#N/A	#N/A	#N/A	0.0895388	#N/A	#N/A	#N/A	#N/A	#N/A	#N/A	#N/A	#N/A	#N/A	#N/A	#N/A	#N/A	#N/A	#N/A	#N/A	#N/A	#N/A	#N/A	#N/A	#N/A	#N/A	#N/A	#N/A	#N/A	0.190818	#N/A	0.190975	0.18965	0.183144	0.175669	0.202595	0.169545	0.198036	0.180563	0.168972	0.155196	0.156684	0.188581	#N/A	0.185377	0.191824	#N/A	#N/A	#N/A	#N/A	#N/A	#N/A	#N/A	#N/A	#N/A	#N/A	#N/A	#N/A	16	ENSG00000272674	PCDHB16	protein_coding	protocadherin beta 16 [Source:HGNC Symbol;Acc:HGNC:14546]
SLC4A8	#N/A	#N/A	#N/A	#N/A	#N/A	#N/A	#N/A	#N/A	#N/A	0.0879547	#N/A	#N/A	#N/A	0.0666516	#N/A	#N/A	#N/A	#N/A	#N/A	#N/A	#N/A	#N/A	#N/A	#N/A	#N/A	#N/A	#N/A	#N/A	#N/A	#N/A	0.0981763	#N/A	#N/A	#N/A	0.1259	#N/A	0.173865	0.14189	0.125067	0.106831	3.27265	0.129563	0.914083	0.128003	#N/A	#N/A	0.149542	0.113999	#N/A	0.172486	0.12798	#N/A	#N/A	#N/A	#N/A	#N/A	#N/A	#N/A	#N/A	#N/A	#N/A	#N/A	#N/A	16	ENSG00000050438	SLC4A8	protein_coding	solute carrier family 4 member 8 [Source:HGNC Symbol;Acc:HGNC:11034]
RCAN3AS	#N/A	#N/A	#N/A	#N/A	#N/A	#N/A	#N/A	#N/A	#N/A	0.0707373	#N/A	#N/A	#N/A	#N/A	#N/A	#N/A	#N/A	#N/A	#N/A	#N/A	#N/A	#N/A	#N/A	#N/A	#N/A	#N/A	#N/A	#N/A	#N/A	#N/A	#N/A	#N/A	#N/A	#N/A	0.123014	0.103719	0.125452	0.145468	0.111329	0.121663	0.142339	0.144429	0.573182	0.129139	0.118507	#N/A	0.107732	0.11949	#N/A	0.103273	0.136423	#N/A	#N/A	#N/A	#N/A	#N/A	#N/A	#N/A	#N/A	#N/A	#N/A	#N/A	#N/A	16	ENSG00000286061	RCAN3AS	lncRNA	RCAN3 antisense RNA [Source:HGNC Symbol;Acc:HGNC:39009]
GADD45B	#N/A	#N/A	#N/A	#N/A	#N/A	#N/A	#N/A	#N/A	#N/A	0.176259	#N/A	#N/A	#N/A	#N/A	#N/A	#N/A	#N/A	#N/A	#N/A	#N/A	#N/A	#N/A	#N/A	#N/A	#N/A	#N/A	#N/A	#N/A	#N/A	#N/A	0.109791	#N/A	#N/A	#N/A	0.143985	#N/A	0.132162	0.117702	0.134962	0.116423	2.39292	0.115381	0.28103	0.101779	0.148818	#N/A	0.169634	0.156546	#N/A	0.190888	0.223004	#N/A	#N/A	#N/A	#N/A	#N/A	#N/A	#N/A	#N/A	#N/A	#N/A	#N/A	#N/A	16	ENSG00000099860	GADD45B	protein_coding	growth arrest and DNA damage inducible beta [Source:HGNC Symbol;Acc:HGNC:4096]
CIB1	#N/A	#N/A	1.37727e-05	#N/A	#N/A	#N/A	#N/A	#N/A	#N/A	0.0360093	#N/A	#N/A	#N/A	#N/A	#N/A	#N/A	#N/A	#N/A	#N/A	#N/A	#N/A	#N/A	#N/A	#N/A	#N/A	#N/A	#N/A	#N/A	#N/A	#N/A	#N/A	#N/A	#N/A	#N/A	0.0398621	#N/A	0.0288202	0.0274017	0.0389182	0.0349345	0.0321736	0.0355979	0.0436809	0.045043	0.0427517	#N/A	0.0335409	0.0432748	#N/A	0.0335055	0.0352518	#N/A	#N/A	#N/A	#N/A	#N/A	#N/A	#N/A	#N/A	#N/A	#N/A	#N/A	#N/A	16	ENSG00000185043	CIB1	protein_coding	calcium and integrin binding 1 [Source:HGNC Symbol;Acc:HGNC:16920]
CDKN1B	#N/A	#N/A	#N/A	#N/A	#N/A	#N/A	#N/A	#N/A	#N/A	#N/A	#N/A	0.0253119	#N/A	#N/A	#N/A	#N/A	#N/A	#N/A	#N/A	#N/A	#N/A	#N/A	#N/A	#N/A	#N/A	#N/A	#N/A	#N/A	#N/A	#N/A	0.00345194	#N/A	#N/A	#N/A	0.0654257	#N/A	0.061175	0.0524673	0.0584419	0.0507654	0.326422	0.0810638	0.491523	0.0425529	0.0966617	#N/A	0.133154	0.13414	#N/A	0.0758604	0.0516721	#N/A	#N/A	#N/A	#N/A	#N/A	#N/A	#N/A	#N/A	#N/A	#N/A	#N/A	#N/A	16	ENSG00000111276	CDKN1B	protein_coding	cyclin dependent kinase inhibitor 1B [Source:HGNC Symbol;Acc:HGNC:1785]
ANKLE2	#N/A	#N/A	#N/A	#N/A	#N/A	#N/A	#N/A	#N/A	#N/A	#N/A	#N/A	0.518652	#N/A	#N/A	#N/A	#N/A	#N/A	#N/A	#N/A	#N/A	#N/A	#N/A	#N/A	#N/A	#N/A	#N/A	#N/A	#N/A	#N/A	#N/A	#N/A	#N/A	#N/A	#N/A	0.843619	#N/A	1.25786	0.719749	1.0519	1.00949	0.814807	1.14406	0.662656	0.890837	0.939803	1.03775	0.879262	1.00935	1.62152	#N/A	0.725458	#N/A	#N/A	#N/A	#N/A	#N/A	#N/A	#N/A	#N/A	#N/A	#N/A	#N/A	#N/A	16	ENSG00000176915	ANKLE2	protein_coding	ankyrin repeat and LEM domain containing 2 [Source:HGNC Symbol;Acc:HGNC:29101]
CMKLR1	#N/A	#N/A	#N/A	#N/A	#N/A	#N/A	#N/A	#N/A	#N/A	#N/A	#N/A	0.0324986	#N/A	#N/A	#N/A	#N/A	#N/A	#N/A	#N/A	#N/A	#N/A	#N/A	#N/A	#N/A	#N/A	#N/A	#N/A	#N/A	#N/A	#N/A	#N/A	#N/A	#N/A	#N/A	0.123009	#N/A	0.0935338	0.162631	0.117247	0.11989	0.158797	0.131509	0.323969	0.0988534	0.128446	0.0839038	0.107124	0.157615	#N/A	0.135419	0.164997	#N/A	#N/A	#N/A	#N/A	#N/A	#N/A	#N/A	#N/A	#N/A	#N/A	#N/A	#N/A	16	ENSG00000174600	CMKLR1	protein_coding	chemerin chemokine-like receptor 1 [Source:HGNC Symbol;Acc:HGNC:2121]
#257438	#N/A	#N/A	#N/A	#N/A	#N/A	#N/A	#N/A	#N/A	#N/A	#N/A	#N/A	#N/A	0.0271181	#N/A	#N/A	#N/A	#N/A	#N/A	#N/A	#N/A	#N/A	#N/A	#N/A	#N/A	#N/A	#N/A	0.103902	#N/A	#N/A	#N/A	0.143772	#N/A	0.121436	#N/A	0.068	#N/A	0.0695675	0.141849	0.0618602	0.218092	1.21084	#N/A	1.07722	0.0831199	0.0936311	#N/A	0.255962	0.132554	#N/A	0.10747	#N/A	#N/A	#N/A	#N/A	#N/A	#N/A	#N/A	#N/A	#N/A	#N/A	#N/A	#N/A	#N/A	16	ENSG00000257438		lncRNA	novel transcript, antisense to NUAK1
LINC00922	#N/A	#N/A	#N/A	#N/A	#N/A	#N/A	#N/A	#N/A	#N/A	#N/A	#N/A	#N/A	0.0294805	0.0849899	#N/A	#N/A	#N/A	#N/A	#N/A	#N/A	#N/A	#N/A	#N/A	#N/A	#N/A	#N/A	#N/A	#N/A	#N/A	#N/A	#N/A	#N/A	#N/A	#N/A	0.120972	#N/A	#N/A	0.136369	0.0862016	0.123559	0.587802	0.0791488	0.528602	0.121314	0.141046	#N/A	0.128321	0.11106	#N/A	0.0705918	0.143292	0.114683	#N/A	#N/A	#N/A	#N/A	#N/A	#N/A	#N/A	#N/A	#N/A	#N/A	#N/A	16	ENSG00000261742	LINC00922	lncRNA	long intergenic non-protein coding RNA 922 [Source:HGNC Symbol;Acc:HGNC:27545]
PHB1	#N/A	#N/A	#N/A	#N/A	#N/A	#N/A	#N/A	#N/A	#N/A	#N/A	#N/A	#N/A	0.0162123	0.0665269	#N/A	#N/A	0.0476102	#N/A	#N/A	#N/A	#N/A	#N/A	#N/A	#N/A	#N/A	#N/A	#N/A	#N/A	#N/A	#N/A	0.0742775	#N/A	0.0659953	#N/A	0.0616698	#N/A	0.0357601	0.0516791	#N/A	#N/A	0.0735904	#N/A	0.0855237	#N/A	0.0749441	0.0677505	0.0892972	0.0703971	#N/A	0.0816899	#N/A	#N/A	0.0272681	#N/A	#N/A	#N/A	#N/A	#N/A	#N/A	#N/A	#N/A	#N/A	#N/A	16	ENSG00000167085	PHB1	protein_coding	prohibitin 1 [Source:HGNC Symbol;Acc:HGNC:8912]
AGL	#N/A	#N/A	0.00394046	0.12691	#N/A	0.00566999	#N/A	#N/A	#N/A	#N/A	#N/A	#N/A	#N/A	0.107271	#N/A	0.0245457	#N/A	0.0605969	0.0578646	0.0952224	0.027212	0.110167	#N/A	#N/A	0.0288333	#N/A	#N/A	#N/A	0.0474176	#N/A	#N/A	#N/A	#N/A	#N/A	#N/A	#N/A	#N/A	#N/A	#N/A	#N/A	#N/A	#N/A	#N/A	#N/A	#N/A	#N/A	#N/A	#N/A	#N/A	#N/A	#N/A	0.140848	#N/A	#N/A	0.0881208	#N/A	#N/A	0.0761392	0.0266128	#N/A	#N/A	#N/A	#N/A	16	ENSG00000162688	AGL	protein_coding	amylo-alpha-1, 6-glucosidase, 4-alpha-glucanotransferase [Source:HGNC Symbol;Acc:HGNC:321]
TMEM38A	#N/A	#N/A	0.00359177	0.0346027	0.00342118	#N/A	#N/A	#N/A	#N/A	#N/A	#N/A	#N/A	#N/A	0.107358	0.0789276	0.114848	#N/A	0.126612	0.0808994	0.0955496	0.0752169	0.0562822	#N/A	#N/A	0.0516591	#N/A	#N/A	#N/A	#N/A	#N/A	#N/A	#N/A	#N/A	#N/A	#N/A	#N/A	#N/A	#N/A	#N/A	#N/A	#N/A	#N/A	#N/A	#N/A	#N/A	#N/A	#N/A	#N/A	#N/A	#N/A	#N/A	0.106525	#N/A	0.0519846	0.0899528	#N/A	#N/A	0.0468709	#N/A	#N/A	#N/A	#N/A	#N/A	16	ENSG00000072954	TMEM38A	protein_coding	transmembrane protein 38A [Source:HGNC Symbol;Acc:HGNC:28462]
EMC10	#N/A	#N/A	0.0204434	#N/A	#N/A	#N/A	#N/A	#N/A	#N/A	#N/A	#N/A	#N/A	#N/A	0.574224	0.0534208	0.160485	0.254531	0.160284	0.143571	0.153406	0.104674	0.136787	#N/A	#N/A	0.0772567	#N/A	#N/A	#N/A	0.112326	#N/A	#N/A	#N/A	#N/A	#N/A	#N/A	#N/A	#N/A	#N/A	#N/A	#N/A	#N/A	#N/A	#N/A	#N/A	#N/A	#N/A	#N/A	#N/A	#N/A	#N/A	#N/A	1.44803	#N/A	#N/A	0.128344	#N/A	#N/A	#N/A	0.0356106	0.0478868	#N/A	#N/A	#N/A	16	ENSG00000161671	EMC10	protein_coding	ER membrane protein complex subunit 10 [Source:HGNC Symbol;Acc:HGNC:27609]
MT-CO1	#N/A	#N/A	0.0788929	#N/A	0.0387444	0.100366	#N/A	#N/A	#N/A	#N/A	#N/A	#N/A	#N/A	#N/A	#N/A	#N/A	#N/A	#N/A	#N/A	#N/A	#N/A	#N/A	#N/A	#N/A	#N/A	#N/A	#N/A	#N/A	#N/A	#N/A	#N/A	#N/A	#N/A	#N/A	1.53192	0.716327	#N/A	1.98786	#N/A	#N/A	1.75606	1.70719	1.23822	#N/A	0.832017	1.22426	1.21575	1.39037	#N/A	0.818663	1.30503	#N/A	#N/A	#N/A	0.848418	#N/A	#N/A	#N/A	#N/A	#N/A	#N/A	#N/A	#N/A	16	ENSG00000198804	MT-CO1	protein_coding	mitochondrially encoded cytochrome c oxidase I [Source:HGNC Symbol;Acc:HGNC:7419]
LRRC2	#N/A	#N/A	0.00193473	#N/A	#N/A	0.00361268	#N/A	#N/A	#N/A	#N/A	#N/A	#N/A	#N/A	0.086984	0.0782757	0.0502131	0.0385582	0.070201	#N/A	#N/A	0.0529397	0.0570226	#N/A	#N/A	#N/A	#N/A	#N/A	#N/A	0.0630313	#N/A	#N/A	#N/A	#N/A	#N/A	#N/A	#N/A	#N/A	#N/A	#N/A	#N/A	#N/A	#N/A	#N/A	#N/A	#N/A	#N/A	#N/A	#N/A	#N/A	#N/A	#N/A	0.074055	0.0264881	0.0205069	0.0455943	0.0370005	#N/A	#N/A	#N/A	#N/A	#N/A	0.036925	#N/A	16	ENSG00000163827	LRRC2	protein_coding	leucine rich repeat containing 2 [Source:HGNC Symbol;Acc:HGNC:14676]
STAC3	#N/A	#N/A	0.00150295	0.00308436	#N/A	#N/A	#N/A	#N/A	#N/A	#N/A	#N/A	#N/A	#N/A	0.070716	0.0169844	0.078232	#N/A	0.072849	0.0575801	#N/A	0.0547056	#N/A	#N/A	#N/A	#N/A	#N/A	0.0477439	0.0610033	0.065461	#N/A	#N/A	#N/A	#N/A	#N/A	#N/A	#N/A	#N/A	#N/A	#N/A	#N/A	#N/A	#N/A	#N/A	#N/A	#N/A	#N/A	#N/A	#N/A	#N/A	#N/A	#N/A	0.0880606	#N/A	#N/A	0.0472386	0.0394378	#N/A	0.0212733	0.021439	#N/A	#N/A	#N/A	#N/A	16	ENSG00000185482	STAC3	protein_coding	SH3 and cysteine rich domain 3 [Source:HGNC Symbol;Acc:HGNC:28423]
GPC6	#N/A	#N/A	0.00213348	#N/A	0.00331088	0.00659207	#N/A	#N/A	#N/A	#N/A	#N/A	#N/A	#N/A	#N/A	#N/A	#N/A	#N/A	#N/A	#N/A	#N/A	#N/A	#N/A	#N/A	#N/A	#N/A	#N/A	0.0778837	0.0623974	0.111847	#N/A	#N/A	#N/A	#N/A	#N/A	0.126426	#N/A	0.284053	0.101609	#N/A	#N/A	#N/A	#N/A	1.31632	0.271587	0.0918751	#N/A	0.302895	0.212022	#N/A	0.26234	0.120397	#N/A	#N/A	#N/A	#N/A	#N/A	#N/A	#N/A	#N/A	#N/A	#N/A	#N/A	#N/A	16	ENSG00000183098	GPC6	protein_coding	glypican 6 [Source:HGNC Symbol;Acc:HGNC:4454]
COL6A1	#N/A	#N/A	1.81873	#N/A	#N/A	#N/A	#N/A	#N/A	#N/A	#N/A	#N/A	#N/A	#N/A	#N/A	#N/A	#N/A	#N/A	#N/A	#N/A	#N/A	#N/A	#N/A	#N/A	#N/A	#N/A	#N/A	#N/A	#N/A	#N/A	#N/A	#N/A	#N/A	#N/A	#N/A	2.23805	#N/A	2.92537	2.60493	2.83296	2.75346	2.79868	1.3687	4.01999	2.24917	1.64994	0.546468	3.10448	3.08236	#N/A	3.61003	2.18656	#N/A	#N/A	#N/A	#N/A	#N/A	#N/A	#N/A	#N/A	#N/A	#N/A	#N/A	#N/A	16	ENSG00000142156	COL6A1	protein_coding	collagen type VI alpha 1 chain [Source:HGNC Symbol;Acc:HGNC:2211]
WNT10B	#N/A	#N/A	0.00142088	#N/A	#N/A	#N/A	#N/A	#N/A	#N/A	#N/A	#N/A	#N/A	#N/A	0.0262921	#N/A	#N/A	#N/A	0.035069	#N/A	#N/A	#N/A	#N/A	#N/A	#N/A	#N/A	#N/A	0.0353564	0.0280072	0.0298491	#N/A	0.0434716	#N/A	#N/A	#N/A	0.04878	#N/A	#N/A	0.0497344	#N/A	0.0496573	#N/A	0.044377	#N/A	0.0255619	0.0431244	#N/A	#N/A	#N/A	0.0243402	#N/A	0.0283196	#N/A	#N/A	#N/A	0.0212291	#N/A	#N/A	#N/A	#N/A	#N/A	#N/A	#N/A	#N/A	16	ENSG00000169884	WNT10B	protein_coding	Wnt family member 10B [Source:HGNC Symbol;Acc:HGNC:12775]
CKMT2	#N/A	#N/A	0.00186466	0.00725278	0.000957401	0.00330593	#N/A	#N/A	#N/A	#N/A	#N/A	#N/A	#N/A	0.0865848	0.0437506	0.0618132	0.0507103	0.0702889	0.0531686	#N/A	0.0517171	#N/A	#N/A	#N/A	0.0338872	#N/A	#N/A	#N/A	0.0626119	#N/A	#N/A	#N/A	#N/A	#N/A	#N/A	#N/A	#N/A	#N/A	#N/A	#N/A	#N/A	#N/A	#N/A	#N/A	#N/A	#N/A	#N/A	#N/A	#N/A	#N/A	#N/A	0.0723881	#N/A	#N/A	0.0452837	#N/A	#N/A	0.0378232	#N/A	#N/A	#N/A	#N/A	#N/A	16	ENSG00000131730	CKMT2	protein_coding	creatine kinase, mitochondrial 2 [Source:HGNC Symbol;Acc:HGNC:1996]
OAF	#N/A	#N/A	0.0167767	#N/A	#N/A	0.00631164	#N/A	#N/A	#N/A	#N/A	#N/A	#N/A	#N/A	#N/A	#N/A	#N/A	#N/A	#N/A	#N/A	#N/A	#N/A	#N/A	#N/A	#N/A	#N/A	#N/A	#N/A	#N/A	#N/A	#N/A	#N/A	#N/A	#N/A	#N/A	0.121023	#N/A	0.0801019	0.139497	0.124417	0.121226	0.536438	0.127799	0.244359	0.0612367	0.125253	#N/A	0.210699	0.124712	#N/A	0.0917469	0.505937	#N/A	#N/A	#N/A	#N/A	#N/A	#N/A	#N/A	#N/A	#N/A	#N/A	#N/A	#N/A	16	ENSG00000184232	OAF	protein_coding	out at first homolog [Source:HGNC Symbol;Acc:HGNC:28752]
COL1A2	#N/A	#N/A	0.00240458	#N/A	#N/A	#N/A	#N/A	#N/A	#N/A	#N/A	#N/A	#N/A	#N/A	#N/A	#N/A	#N/A	#N/A	#N/A	#N/A	#N/A	#N/A	#N/A	#N/A	#N/A	#N/A	#N/A	#N/A	#N/A	#N/A	#N/A	#N/A	#N/A	#N/A	#N/A	0.075977	#N/A	0.0744915	0.100526	0.0434878	0.0338653	0.128488	0.0719709	0.121924	0.0717998	0.088064	#N/A	0.126049	0.100775	#N/A	0.0984551	0.0507767	#N/A	#N/A	#N/A	#N/A	#N/A	#N/A	#N/A	#N/A	#N/A	#N/A	#N/A	0.0738157	16	ENSG00000164692	COL1A2	protein_coding	collagen type I alpha 2 chain [Source:HGNC Symbol;Acc:HGNC:2198]
ABLIM2	#N/A	#N/A	0.0353228	#N/A	#N/A	0.0093594	#N/A	#N/A	#N/A	#N/A	#N/A	#N/A	#N/A	0.160496	0.374025	0.266072	0.195532	0.177224	0.122643	0.148436	0.145707	#N/A	#N/A	#N/A	0.091248	#N/A	#N/A	#N/A	0.0926214	#N/A	#N/A	#N/A	#N/A	#N/A	#N/A	#N/A	#N/A	#N/A	#N/A	#N/A	#N/A	#N/A	#N/A	#N/A	#N/A	#N/A	#N/A	#N/A	#N/A	#N/A	#N/A	0.205622	#N/A	#N/A	0.0990812	#N/A	#N/A	0.0731558	#N/A	0.0626007	#N/A	#N/A	#N/A	16	ENSG00000163995	ABLIM2	protein_coding	actin binding LIM protein family member 2 [Source:HGNC Symbol;Acc:HGNC:19195]
RERE	#N/A	#N/A	#N/A	0.529246	#N/A	#N/A	#N/A	#N/A	#N/A	#N/A	#N/A	#N/A	#N/A	#N/A	#N/A	0.429353	0.782368	0.637557	0.733992	1.07459	#N/A	0.756345	#N/A	1.21565	#N/A	#N/A	#N/A	#N/A	0.985368	#N/A	#N/A	#N/A	#N/A	#N/A	#N/A	#N/A	#N/A	#N/A	#N/A	#N/A	#N/A	#N/A	#N/A	#N/A	#N/A	#N/A	#N/A	#N/A	#N/A	#N/A	#N/A	#N/A	#N/A	0.529951	0.566188	#N/A	1.18507	0.533577	#N/A	0.812595	#N/A	1.17986	0.906587	16	ENSG00000142599	RERE	protein_coding	arginine-glutamic acid dipeptide repeats [Source:HGNC Symbol;Acc:HGNC:9965]
MYADML2	#N/A	#N/A	#N/A	0.0104783	#N/A	#N/A	#N/A	#N/A	#N/A	#N/A	#N/A	#N/A	#N/A	0.0829214	0.0733647	0.0710818	0.0449415	0.0637566	0.0496553	#N/A	0.0468718	#N/A	#N/A	#N/A	0.0299711	#N/A	0.0645352	#N/A	0.0549683	#N/A	0.0782391	#N/A	#N/A	#N/A	#N/A	#N/A	#N/A	#N/A	#N/A	#N/A	#N/A	#N/A	#N/A	#N/A	#N/A	#N/A	#N/A	#N/A	#N/A	#N/A	#N/A	0.0787505	0.0368384	0.0336653	#N/A	#N/A	#N/A	#N/A	0.0183342	#N/A	#N/A	#N/A	#N/A	16	ENSG00000185105	MYADML2	protein_coding	myeloid associated differentiation marker like 2 [Source:HGNC Symbol;Acc:HGNC:34548]
ANKRD44	#N/A	#N/A	#N/A	0.747832	#N/A	#N/A	#N/A	#N/A	#N/A	#N/A	#N/A	#N/A	#N/A	#N/A	#N/A	#N/A	#N/A	#N/A	#N/A	#N/A	#N/A	#N/A	#N/A	#N/A	#N/A	#N/A	#N/A	#N/A	#N/A	#N/A	#N/A	#N/A	#N/A	#N/A	1.01484	1.01794	1.08836	1.00374	1.3231	1.583	1.21112	1.28625	0.940425	1.07955	1.09784	#N/A	0.662253	1.00741	#N/A	1.04862	0.916337	#N/A	#N/A	#N/A	#N/A	#N/A	#N/A	#N/A	#N/A	#N/A	#N/A	#N/A	#N/A	16	ENSG00000065413	ANKRD44	protein_coding	ankyrin repeat domain 44 [Source:HGNC Symbol;Acc:HGNC:25259]
COL12A1	#N/A	#N/A	#N/A	#N/A	0.000259515	0.00041233	#N/A	#N/A	#N/A	#N/A	#N/A	#N/A	#N/A	#N/A	#N/A	#N/A	#N/A	#N/A	#N/A	#N/A	#N/A	#N/A	#N/A	#N/A	#N/A	#N/A	#N/A	#N/A	0.00217564	0.0211019	#N/A	#N/A	#N/A	#N/A	0.0287308	#N/A	0.0112259	0.0337188	#N/A	#N/A	#N/A	#N/A	0.0266034	#N/A	0.037775	0.0271122	0.0245248	0.0433839	#N/A	0.0255747	0.0101446	#N/A	#N/A	#N/A	#N/A	#N/A	#N/A	#N/A	#N/A	#N/A	#N/A	0.0298952	0.0247111	16	ENSG00000111799	COL12A1	protein_coding	collagen type XII alpha 1 chain [Source:HGNC Symbol;Acc:HGNC:2188]
SOX2-OT	#N/A	#N/A	#N/A	#N/A	#N/A	0.0278214	#N/A	#N/A	#N/A	#N/A	#N/A	#N/A	#N/A	0.994633	0.501072	0.641953	#N/A	0.400431	0.0839202	0.146055	#N/A	0.248958	#N/A	0.0716621	0.138984	#N/A	#N/A	#N/A	0.157557	#N/A	#N/A	#N/A	#N/A	#N/A	#N/A	#N/A	#N/A	#N/A	#N/A	#N/A	#N/A	#N/A	#N/A	#N/A	#N/A	#N/A	#N/A	#N/A	#N/A	#N/A	#N/A	0.705233	0.4241	0.191057	0.086318	#N/A	#N/A	0.168236	#N/A	#N/A	#N/A	#N/A	#N/A	16	ENSG00000242808	SOX2-OT	lncRNA	SOX2 overlapping transcript [Source:HGNC Symbol;Acc:HGNC:20209]
GPR173	#N/A	#N/A	#N/A	#N/A	#N/A	0.00811832	#N/A	#N/A	#N/A	#N/A	#N/A	#N/A	#N/A	#N/A	#N/A	#N/A	#N/A	#N/A	#N/A	#N/A	#N/A	#N/A	#N/A	#N/A	#N/A	#N/A	#N/A	#N/A	#N/A	#N/A	#N/A	#N/A	#N/A	#N/A	0.154662	#N/A	0.199236	0.162649	0.352587	0.137085	3.94479	0.0863871	0.692499	0.158022	0.146763	0.136768	0.211495	0.195845	#N/A	0.266499	0.142813	#N/A	#N/A	#N/A	#N/A	#N/A	#N/A	#N/A	#N/A	#N/A	#N/A	#N/A	#N/A	16	ENSG00000184194	GPR173	protein_coding	G protein-coupled receptor 173 [Source:HGNC Symbol;Acc:HGNC:18186]
EXOC6	#N/A	#N/A	#N/A	#N/A	#N/A	#N/A	#N/A	#N/A	#N/A	#N/A	#N/A	#N/A	#N/A	1.6869	1.23389	1.01225	#N/A	1.76698	1.0725	0.935188	1.21294	1.88514	#N/A	1.04745	#N/A	#N/A	#N/A	#N/A	#N/A	#N/A	#N/A	#N/A	#N/A	#N/A	#N/A	#N/A	#N/A	#N/A	#N/A	#N/A	#N/A	#N/A	#N/A	#N/A	#N/A	#N/A	#N/A	#N/A	#N/A	#N/A	#N/A	2.04184	#N/A	0.874657	3.24554	0.75569	1.16188	2.33384	#N/A	0.832398	#N/A	#N/A	#N/A	16	ENSG00000138190	EXOC6	protein_coding	exocyst complex component 6 [Source:HGNC Symbol;Acc:HGNC:23196]
ATP8A1	#N/A	#N/A	#N/A	#N/A	#N/A	#N/A	#N/A	#N/A	#N/A	#N/A	#N/A	#N/A	#N/A	3.11808	#N/A	1.92464	#N/A	3.83235	1.32714	0.315028	0.77769	2.48167	#N/A	#N/A	#N/A	#N/A	#N/A	#N/A	#N/A	#N/A	#N/A	#N/A	#N/A	#N/A	#N/A	#N/A	#N/A	#N/A	#N/A	#N/A	#N/A	#N/A	#N/A	#N/A	#N/A	#N/A	#N/A	#N/A	#N/A	#N/A	#N/A	4.98222	1.13604	2.056	0.446474	0.666915	0.189734	2.19403	0.479979	0.120144	#N/A	#N/A	#N/A	16	ENSG00000124406	ATP8A1	protein_coding	ATPase phospholipid transporting 8A1 [Source:HGNC Symbol;Acc:HGNC:13531]
MPRIP	#N/A	#N/A	#N/A	#N/A	#N/A	#N/A	#N/A	#N/A	#N/A	#N/A	#N/A	#N/A	#N/A	1.12345	0.814096	0.7005	#N/A	1.60609	2.14718	1.88607	1.26958	1.28861	#N/A	1.31364	#N/A	0.976476	1.27789	1.70472	2.34893	#N/A	#N/A	#N/A	#N/A	#N/A	#N/A	#N/A	#N/A	#N/A	#N/A	#N/A	#N/A	#N/A	#N/A	#N/A	#N/A	#N/A	#N/A	#N/A	0.772044	#N/A	#N/A	#N/A	#N/A	#N/A	#N/A	#N/A	#N/A	#N/A	#N/A	#N/A	#N/A	1.0613	1.59112	16	ENSG00000133030	MPRIP	protein_coding	myosin phosphatase Rho interacting protein [Source:HGNC Symbol;Acc:HGNC:30321]
PCNX1	#N/A	#N/A	#N/A	#N/A	#N/A	#N/A	#N/A	#N/A	#N/A	#N/A	#N/A	#N/A	#N/A	#N/A	0.549609	0.660684	1.05252	0.620999	0.774422	1.29768	#N/A	1.09645	#N/A	0.973852	#N/A	#N/A	0.633255	#N/A	#N/A	#N/A	#N/A	#N/A	0.699442	#N/A	#N/A	#N/A	#N/A	#N/A	#N/A	#N/A	#N/A	#N/A	#N/A	#N/A	#N/A	#N/A	#N/A	#N/A	#N/A	#N/A	#N/A	#N/A	#N/A	0.588712	0.73388	0.985697	#N/A	0.825293	#N/A	1.31596	0.795469	#N/A	#N/A	16	ENSG00000100731	PCNX1	protein_coding	pecanex 1 [Source:HGNC Symbol;Acc:HGNC:19740]
CHKA	#N/A	#N/A	#N/A	#N/A	#N/A	#N/A	#N/A	#N/A	#N/A	#N/A	#N/A	#N/A	#N/A	2.45892	1.37008	2.26395	#N/A	2.34798	0.891138	0.281735	1.16112	2.04639	#N/A	0.509207	#N/A	#N/A	#N/A	#N/A	#N/A	#N/A	#N/A	#N/A	#N/A	#N/A	#N/A	#N/A	#N/A	#N/A	#N/A	#N/A	#N/A	#N/A	#N/A	#N/A	#N/A	#N/A	#N/A	#N/A	#N/A	#N/A	#N/A	2.53581	#N/A	0.668601	3.19325	0.715727	#N/A	2.35081	1.07484	#N/A	#N/A	1.79217	#N/A	16	ENSG00000110721	CHKA	protein_coding	choline kinase alpha [Source:HGNC Symbol;Acc:HGNC:1937]
SHLD1	#N/A	#N/A	#N/A	#N/A	#N/A	#N/A	#N/A	#N/A	#N/A	#N/A	#N/A	#N/A	#N/A	1.4825	1.16316	1.75859	1.00981	1.57605	#N/A	0.558862	0.999947	1.44775	#N/A	0.696657	1.17983	#N/A	#N/A	#N/A	1.04845	#N/A	#N/A	#N/A	#N/A	#N/A	#N/A	#N/A	#N/A	#N/A	#N/A	#N/A	#N/A	#N/A	#N/A	#N/A	#N/A	#N/A	#N/A	#N/A	#N/A	#N/A	#N/A	1.00227	0.886854	1.64974	#N/A	2.16947	#N/A	1.17647	#N/A	#N/A	#N/A	#N/A	#N/A	16	ENSG00000171984	SHLD1	protein_coding	shieldin complex subunit 1 [Source:HGNC Symbol;Acc:HGNC:26318]
CCDC69	#N/A	#N/A	#N/A	#N/A	#N/A	#N/A	#N/A	#N/A	#N/A	#N/A	#N/A	#N/A	#N/A	0.193987	0.132476	0.174683	0.0779707	0.165395	#N/A	#N/A	0.128325	0.138887	#N/A	0.0973539	#N/A	#N/A	#N/A	#N/A	#N/A	#N/A	0.124644	#N/A	0.158494	#N/A	#N/A	#N/A	#N/A	#N/A	#N/A	#N/A	#N/A	#N/A	#N/A	#N/A	#N/A	#N/A	#N/A	#N/A	#N/A	#N/A	#N/A	0.16592	0.0712348	0.067125	0.109681	0.0899638	#N/A	0.0961713	#N/A	#N/A	#N/A	#N/A	#N/A	16	ENSG00000198624	CCDC69	protein_coding	coiled-coil domain containing 69 [Source:HGNC Symbol;Acc:HGNC:24487]
COMMD7	#N/A	#N/A	#N/A	#N/A	#N/A	#N/A	#N/A	#N/A	#N/A	#N/A	#N/A	#N/A	#N/A	0.817071	#N/A	#N/A	0.371329	#N/A	#N/A	#N/A	#N/A	0.305272	#N/A	0.139435	#N/A	#N/A	#N/A	0.281067	#N/A	#N/A	#N/A	#N/A	#N/A	#N/A	#N/A	#N/A	1.3802	#N/A	1.32635	0.729581	#N/A	#N/A	0.660242	#N/A	0.656762	#N/A	#N/A	0.659107	#N/A	0.990557	#N/A	1.12689	#N/A	#N/A	#N/A	0.382182	0.0972882	0.164508	#N/A	#N/A	#N/A	#N/A	#N/A	16	ENSG00000149600	COMMD7	protein_coding	COMM domain containing 7 [Source:HGNC Symbol;Acc:HGNC:16223]
GPR137C	#N/A	#N/A	#N/A	#N/A	#N/A	#N/A	#N/A	#N/A	#N/A	#N/A	#N/A	#N/A	#N/A	#N/A	0.904961	#N/A	#N/A	#N/A	#N/A	0.170858	#N/A	0.268778	#N/A	0.108417	0.124033	#N/A	#N/A	#N/A	#N/A	#N/A	#N/A	#N/A	#N/A	#N/A	#N/A	0.172406	#N/A	#N/A	#N/A	#N/A	#N/A	#N/A	#N/A	#N/A	#N/A	0.541508	0.681103	#N/A	#N/A	#N/A	#N/A	2.45079	0.589058	0.12979	0.171979	0.120552	#N/A	0.158384	0.0803012	#N/A	#N/A	0.154735	#N/A	16	ENSG00000180998	GPR137C	protein_coding	G protein-coupled receptor 137C [Source:HGNC Symbol;Acc:HGNC:25445]
ALAS1	#N/A	#N/A	#N/A	#N/A	#N/A	#N/A	#N/A	#N/A	#N/A	#N/A	#N/A	#N/A	#N/A	0.188845	0.20378	#N/A	0.10336	0.168532	0.121228	#N/A	0.131145	0.137153	0.135711	#N/A	0.0881266	#N/A	#N/A	#N/A	#N/A	#N/A	#N/A	#N/A	#N/A	#N/A	#N/A	#N/A	0.671014	#N/A	#N/A	#N/A	#N/A	#N/A	#N/A	#N/A	#N/A	#N/A	#N/A	#N/A	#N/A	#N/A	#N/A	0.213824	0.144822	0.112656	0.109226	#N/A	#N/A	0.0941299	#N/A	#N/A	#N/A	0.117547	#N/A	16	ENSG00000023330	ALAS1	protein_coding	5'-aminolevulinate synthase 1 [Source:HGNC Symbol;Acc:HGNC:396]
ABCC1#103222	#N/A	#N/A	#N/A	#N/A	#N/A	#N/A	#N/A	#N/A	#N/A	#N/A	#N/A	#N/A	#N/A	0.975793	#N/A	0.877158	#N/A	0.880436	1.00577	0.900187	1.27256	0.856731	#N/A	#N/A	#N/A	#N/A	#N/A	#N/A	#N/A	#N/A	0.659037	#N/A	#N/A	#N/A	#N/A	#N/A	#N/A	#N/A	#N/A	#N/A	#N/A	#N/A	#N/A	#N/A	#N/A	#N/A	#N/A	#N/A	#N/A	#N/A	#N/A	3.00675	1.39945	1.31565	3.51888	2.31383	0.355927	2.71588	#N/A	0.185619	#N/A	#N/A	#N/A	16	ENSG00000103222	ABCC1	protein_coding	ATP binding cassette subfamily C member 1 [Source:HGNC Symbol;Acc:HGNC:51]
FBXW10B	#N/A	#N/A	#N/A	#N/A	#N/A	#N/A	#N/A	#N/A	#N/A	#N/A	#N/A	#N/A	#N/A	0.712866	0.350316	#N/A	0.116593	0.204389	0.175176	#N/A	#N/A	0.18028	#N/A	0.121073	0.120937	#N/A	#N/A	#N/A	0.204283	#N/A	0.904672	0.119695	#N/A	#N/A	#N/A	#N/A	#N/A	#N/A	#N/A	#N/A	#N/A	#N/A	#N/A	#N/A	#N/A	#N/A	#N/A	#N/A	#N/A	#N/A	#N/A	0.704321	0.158122	#N/A	0.159982	#N/A	#N/A	0.127163	#N/A	#N/A	#N/A	0.165118	#N/A	16	ENSG00000241322	FBXW10B	protein_coding	F-box and WD repeat domain containing 10B [Source:HGNC Symbol;Acc:HGNC:14379]
ZBTB33	#N/A	#N/A	#N/A	#N/A	#N/A	#N/A	#N/A	#N/A	#N/A	#N/A	#N/A	#N/A	#N/A	#N/A	#N/A	#N/A	#N/A	#N/A	#N/A	#N/A	#N/A	0.0824843	#N/A	#N/A	#N/A	#N/A	#N/A	#N/A	#N/A	#N/A	#N/A	#N/A	#N/A	#N/A	0.113015	0.113372	0.105292	0.0911592	0.0847097	0.0812535	0.167863	0.0862034	0.086766	0.057885	0.0974364	#N/A	0.0787352	0.060089	#N/A	0.114691	0.0810092	#N/A	#N/A	#N/A	#N/A	#N/A	#N/A	#N/A	#N/A	#N/A	#N/A	#N/A	#N/A	16	ENSG00000177485	ZBTB33	protein_coding	zinc finger and BTB domain containing 33 [Source:HGNC Symbol;Acc:HGNC:16682]
#260086	#N/A	#N/A	#N/A	#N/A	#N/A	#N/A	#N/A	#N/A	#N/A	#N/A	#N/A	#N/A	#N/A	#N/A	#N/A	#N/A	#N/A	#N/A	#N/A	#N/A	#N/A	#N/A	0.050194	0.0286241	#N/A	#N/A	#N/A	#N/A	#N/A	#N/A	#N/A	#N/A	#N/A	#N/A	0.0138785	#N/A	#N/A	0.0380348	#N/A	0.0183343	0.150883	0.0739507	0.511455	#N/A	0.00593471	0.0468367	0.0392207	0.0317309	0.0577774	#N/A	0.0417172	#N/A	#N/A	0.0384078	0.0401673	#N/A	#N/A	#N/A	#N/A	#N/A	#N/A	#N/A	#N/A	16	ENSG00000260086		lncRNA	novel transcript
GABRB1	#N/A	#N/A	#N/A	#N/A	#N/A	#N/A	#N/A	#N/A	#N/A	#N/A	#N/A	#N/A	#N/A	0.0852209	#N/A	#N/A	#N/A	#N/A	#N/A	#N/A	#N/A	#N/A	0.0970881	#N/A	#N/A	#N/A	#N/A	#N/A	#N/A	#N/A	#N/A	#N/A	#N/A	#N/A	0.051688	#N/A	0.0155317	0.079479	0.0467901	0.0331826	0.310011	#N/A	0.132911	0.0530526	0.113359	0.0802163	0.0601902	0.0698422	#N/A	0.0714274	0.0859946	#N/A	#N/A	#N/A	#N/A	#N/A	#N/A	#N/A	#N/A	#N/A	#N/A	#N/A	#N/A	16	ENSG00000163288	GABRB1	protein_coding	gamma-aminobutyric acid type A receptor subunit beta1 [Source:HGNC Symbol;Acc:HGNC:4081]
KMT5A	#N/A	#N/A	#N/A	#N/A	#N/A	#N/A	#N/A	#N/A	#N/A	#N/A	#N/A	#N/A	#N/A	#N/A	#N/A	0.961329	#N/A	#N/A	1.39806	#N/A	1.04255	#N/A	1.06628	0.606509	0.752241	0.95929	1.23539	#N/A	0.976372	#N/A	#N/A	#N/A	1.13829	#N/A	#N/A	#N/A	0.824849	#N/A	#N/A	#N/A	#N/A	#N/A	#N/A	#N/A	#N/A	#N/A	#N/A	#N/A	1.16633	#N/A	#N/A	1.14807	#N/A	0.97839	#N/A	#N/A	#N/A	#N/A	#N/A	0.172029	#N/A	1.44078	#N/A	16	ENSG00000183955	KMT5A	protein_coding	lysine methyltransferase 5A [Source:HGNC Symbol;Acc:HGNC:29489]
PCNX3	#N/A	#N/A	#N/A	#N/A	#N/A	#N/A	#N/A	#N/A	#N/A	#N/A	#N/A	#N/A	#N/A	#N/A	#N/A	#N/A	#N/A	#N/A	#N/A	#N/A	#N/A	#N/A	0.40572	#N/A	#N/A	#N/A	#N/A	#N/A	#N/A	#N/A	#N/A	#N/A	#N/A	#N/A	1.06575	0.120752	1.3743	1.15196	1.50649	1.09757	1.23201	0.618135	1.22984	#N/A	0.926273	0.180072	1.37882	1.74731	#N/A	1.16618	1.25893	#N/A	#N/A	#N/A	#N/A	#N/A	#N/A	#N/A	#N/A	#N/A	#N/A	#N/A	#N/A	16	ENSG00000197136	PCNX3	protein_coding	pecanex 3 [Source:HGNC Symbol;Acc:HGNC:18760]
AADACL4	#N/A	#N/A	#N/A	#N/A	#N/A	#N/A	#N/A	#N/A	#N/A	#N/A	#N/A	#N/A	#N/A	#N/A	#N/A	#N/A	#N/A	#N/A	#N/A	#N/A	#N/A	#N/A	0.0660988	#N/A	#N/A	#N/A	#N/A	#N/A	#N/A	#N/A	0.0706442	#N/A	#N/A	#N/A	0.0573553	#N/A	0.0488101	0.0776181	0.0443241	0.0839757	0.0775158	#N/A	0.0630904	0.0727098	0.0733182	#N/A	0.0573404	0.0827557	#N/A	0.0798856	0.0857884	0.0786713	#N/A	#N/A	#N/A	#N/A	#N/A	#N/A	#N/A	#N/A	#N/A	#N/A	#N/A	16	ENSG00000204518	AADACL4	protein_coding	arylacetamide deacetylase like 4 [Source:HGNC Symbol;Acc:HGNC:32038]
CBX6	#N/A	#N/A	#N/A	#N/A	#N/A	#N/A	#N/A	#N/A	#N/A	#N/A	#N/A	#N/A	#N/A	#N/A	#N/A	#N/A	#N/A	#N/A	#N/A	#N/A	#N/A	#N/A	1.02297	#N/A	#N/A	#N/A	#N/A	#N/A	#N/A	#N/A	#N/A	#N/A	#N/A	#N/A	1.87937	#N/A	2.78136	1.77077	2.68589	2.49605	1.85227	1.63034	1.86966	1.28022	1.58465	0.59376	1.57398	2.00468	#N/A	1.91008	1.8564	#N/A	#N/A	#N/A	#N/A	#N/A	#N/A	#N/A	#N/A	#N/A	#N/A	#N/A	#N/A	16	ENSG00000183741	CBX6	protein_coding	chromobox 6 [Source:HGNC Symbol;Acc:HGNC:1556]
MYO1H	#N/A	#N/A	#N/A	#N/A	#N/A	#N/A	#N/A	#N/A	#N/A	#N/A	#N/A	#N/A	#N/A	#N/A	#N/A	#N/A	#N/A	#N/A	#N/A	#N/A	#N/A	#N/A	#N/A	0.113748	#N/A	#N/A	#N/A	#N/A	#N/A	#N/A	#N/A	#N/A	#N/A	#N/A	1.57272	#N/A	1.16766	2.3397	1.7018	2.12577	2.11171	0.75286	1.86254	0.373415	1.08202	0.130257	1.87097	1.56371	#N/A	1.82128	1.81113	#N/A	#N/A	#N/A	#N/A	#N/A	#N/A	#N/A	#N/A	#N/A	#N/A	#N/A	#N/A	16	ENSG00000174527	MYO1H	protein_coding	myosin IH [Source:HGNC Symbol;Acc:HGNC:13879]
POU5F1#204531	#N/A	#N/A	#N/A	#N/A	#N/A	#N/A	#N/A	#N/A	#N/A	#N/A	#N/A	#N/A	#N/A	#N/A	#N/A	#N/A	#N/A	0.154162	#N/A	#N/A	#N/A	#N/A	#N/A	#N/A	0.0992408	#N/A	0.179513	#N/A	0.181904	#N/A	#N/A	#N/A	#N/A	#N/A	0.718361	#N/A	#N/A	1.27826	#N/A	1.27267	1.43654	0.198145	1.95906	#N/A	0.18344	0.179615	#N/A	1.76275	0.164003	0.83248	#N/A	#N/A	#N/A	#N/A	0.129446	#N/A	#N/A	#N/A	#N/A	#N/A	#N/A	#N/A	#N/A	16	ENSG00000204531	POU5F1	protein_coding	POU class 5 homeobox 1 [Source:HGNC Symbol;Acc:HGNC:9221]
NKG7	#N/A	#N/A	#N/A	#N/A	#N/A	#N/A	#N/A	#N/A	#N/A	#N/A	#N/A	#N/A	#N/A	0.105555	#N/A	#N/A	#N/A	#N/A	#N/A	#N/A	#N/A	#N/A	#N/A	#N/A	#N/A	#N/A	#N/A	#N/A	#N/A	#N/A	0.102516	#N/A	#N/A	#N/A	0.116869	#N/A	0.11805	0.119728	0.0855295	0.0972365	0.129604	0.107731	0.12462	0.110231	0.106146	#N/A	0.10308	0.108706	#N/A	0.0994964	0.121595	#N/A	#N/A	#N/A	#N/A	#N/A	#N/A	#N/A	#N/A	#N/A	#N/A	#N/A	#N/A	16	ENSG00000105374	NKG7	protein_coding	natural killer cell granule protein 7 [Source:HGNC Symbol;Acc:HGNC:7830]
FBLIM1	#N/A	#N/A	#N/A	#N/A	#N/A	#N/A	#N/A	#N/A	#N/A	#N/A	#N/A	#N/A	#N/A	0.410738	0.103997	#N/A	#N/A	#N/A	#N/A	#N/A	#N/A	#N/A	#N/A	#N/A	#N/A	#N/A	#N/A	#N/A	#N/A	#N/A	#N/A	#N/A	#N/A	#N/A	0.676071	#N/A	0.195098	0.611655	0.783788	0.612512	2.51088	0.06988	2.43292	0.263719	0.0986804	#N/A	1.09163	0.348186	#N/A	0.258344	0.42375	#N/A	#N/A	#N/A	#N/A	#N/A	#N/A	#N/A	#N/A	#N/A	#N/A	#N/A	#N/A	16	ENSG00000162458	FBLIM1	protein_coding	filamin binding LIM protein 1 [Source:HGNC Symbol;Acc:HGNC:24686]
MIF#240972	#N/A	#N/A	#N/A	#N/A	#N/A	#N/A	#N/A	#N/A	#N/A	#N/A	#N/A	#N/A	#N/A	0.160232	#N/A	#N/A	#N/A	#N/A	#N/A	#N/A	#N/A	#N/A	#N/A	#N/A	#N/A	#N/A	#N/A	#N/A	#N/A	#N/A	#N/A	#N/A	#N/A	#N/A	0.26018	#N/A	0.259501	0.269019	0.267649	0.250835	0.313017	0.226832	0.296038	0.23762	0.228335	0.192053	0.276867	0.263961	#N/A	0.266013	0.258136	#N/A	#N/A	#N/A	#N/A	#N/A	#N/A	#N/A	#N/A	#N/A	#N/A	#N/A	#N/A	16	ENSG00000240972	MIF	protein_coding	macrophage migration inhibitory factor [Source:HGNC Symbol;Acc:HGNC:7097]
FCGR3A	#N/A	#N/A	#N/A	#N/A	#N/A	#N/A	#N/A	#N/A	#N/A	#N/A	#N/A	#N/A	#N/A	0.0657408	#N/A	#N/A	#N/A	#N/A	#N/A	#N/A	#N/A	#N/A	#N/A	#N/A	#N/A	#N/A	#N/A	#N/A	#N/A	#N/A	#N/A	#N/A	#N/A	#N/A	0.0816609	#N/A	0.0731503	0.0802506	0.0595749	0.0557995	0.0919371	0.0745545	0.0742726	0.0765249	0.0732791	#N/A	0.0525049	0.0751065	#N/A	0.0798306	0.085243	0.0610376	#N/A	#N/A	#N/A	#N/A	#N/A	#N/A	#N/A	#N/A	#N/A	#N/A	#N/A	16	ENSG00000203747	FCGR3A	protein_coding	Fc gamma receptor IIIa [Source:HGNC Symbol;Acc:HGNC:3619]
CHST2	#N/A	#N/A	#N/A	#N/A	#N/A	#N/A	#N/A	#N/A	#N/A	#N/A	#N/A	#N/A	#N/A	0.0882292	#N/A	0.100833	#N/A	#N/A	#N/A	#N/A	#N/A	#N/A	#N/A	#N/A	#N/A	#N/A	#N/A	#N/A	#N/A	#N/A	#N/A	#N/A	0.0908379	#N/A	0.118993	#N/A	0.119935	0.121988	0.122094	0.120772	0.124091	#N/A	0.111428	0.112081	0.0942012	#N/A	0.110306	0.119097	#N/A	0.12008	0.124311	#N/A	#N/A	#N/A	#N/A	#N/A	#N/A	#N/A	#N/A	#N/A	#N/A	#N/A	#N/A	16	ENSG00000175040	CHST2	protein_coding	carbohydrate sulfotransferase 2 [Source:HGNC Symbol;Acc:HGNC:1970]
B3GNT2	#N/A	#N/A	#N/A	#N/A	#N/A	#N/A	#N/A	#N/A	#N/A	#N/A	#N/A	#N/A	#N/A	0.543748	#N/A	#N/A	#N/A	0.153865	0.123864	#N/A	#N/A	#N/A	#N/A	#N/A	#N/A	#N/A	#N/A	#N/A	#N/A	#N/A	#N/A	#N/A	#N/A	#N/A	0.296161	#N/A	0.150028	0.24145	0.188022	0.531112	1.85628	#N/A	0.899386	0.132973	0.170728	#N/A	0.478701	0.712283	#N/A	0.256588	1.00024	#N/A	#N/A	#N/A	#N/A	#N/A	#N/A	#N/A	#N/A	#N/A	#N/A	#N/A	#N/A	16	ENSG00000170340	B3GNT2	protein_coding	UDP-GlcNAc:betaGal beta-1,3-N-acetylglucosaminyltransferase 2 [Source:HGNC Symbol;Acc:HGNC:15629]
PRNCR1	#N/A	#N/A	#N/A	#N/A	#N/A	#N/A	#N/A	#N/A	#N/A	#N/A	#N/A	#N/A	#N/A	0.0699575	#N/A	#N/A	#N/A	#N/A	#N/A	#N/A	#N/A	#N/A	#N/A	#N/A	#N/A	#N/A	#N/A	#N/A	#N/A	#N/A	#N/A	#N/A	#N/A	#N/A	0.0885416	#N/A	0.115348	0.0768382	0.080072	0.0895243	1.43331	0.105312	0.738905	0.12737	0.120147	#N/A	0.134864	0.0814143	#N/A	0.0691375	0.0782089	0.0923075	#N/A	#N/A	#N/A	#N/A	#N/A	#N/A	#N/A	#N/A	#N/A	#N/A	#N/A	16	ENSG00000282961	PRNCR1	lncRNA	prostate cancer associated non-coding RNA 1 [Source:HGNC Symbol;Acc:HGNC:48942]
BCL3	#N/A	#N/A	#N/A	#N/A	#N/A	#N/A	#N/A	#N/A	#N/A	#N/A	#N/A	#N/A	#N/A	0.834567	#N/A	#N/A	#N/A	#N/A	#N/A	#N/A	#N/A	#N/A	#N/A	#N/A	#N/A	#N/A	#N/A	#N/A	#N/A	#N/A	#N/A	#N/A	#N/A	#N/A	1.24936	0.121184	#N/A	1.0808	1.19662	0.985863	1.26391	0.483289	0.811854	#N/A	0.626344	#N/A	1.18182	1.18831	0.129216	0.920484	1.29278	#N/A	#N/A	0.0895382	#N/A	#N/A	#N/A	#N/A	#N/A	#N/A	#N/A	#N/A	#N/A	16	ENSG00000069399	BCL3	protein_coding	BCL3 transcription coactivator [Source:HGNC Symbol;Acc:HGNC:998]
CSRP1-AS1	#N/A	#N/A	#N/A	#N/A	#N/A	#N/A	#N/A	#N/A	#N/A	#N/A	#N/A	#N/A	#N/A	#N/A	0.484687	#N/A	#N/A	#N/A	#N/A	#N/A	#N/A	#N/A	#N/A	#N/A	#N/A	#N/A	#N/A	#N/A	#N/A	#N/A	#N/A	#N/A	#N/A	#N/A	1.945	0.0735167	2.15511	2.03544	2.69754	1.78851	1.69756	#N/A	2.98602	1.03732	0.188878	#N/A	2.66458	2.48838	#N/A	2.74643	1.9104	#N/A	#N/A	#N/A	#N/A	#N/A	#N/A	#N/A	#N/A	#N/A	0.0909943	#N/A	#N/A	16	ENSG00000224536	CSRP1-AS1	lncRNA	CSRP1 antisense RNA 1 [Source:HGNC Symbol;Acc:HGNC:55856]
ECRG4	#N/A	#N/A	#N/A	#N/A	#N/A	#N/A	#N/A	#N/A	#N/A	#N/A	#N/A	#N/A	#N/A	#N/A	0.0728654	#N/A	#N/A	#N/A	#N/A	#N/A	#N/A	#N/A	#N/A	#N/A	#N/A	#N/A	#N/A	#N/A	#N/A	#N/A	#N/A	#N/A	#N/A	#N/A	0.120549	#N/A	0.111451	0.125794	0.0991074	0.115221	0.125995	0.114534	0.136946	0.0969271	0.0956654	0.0984948	0.1283	0.11544	#N/A	0.112806	0.107664	#N/A	#N/A	#N/A	#N/A	#N/A	#N/A	#N/A	#N/A	#N/A	#N/A	#N/A	#N/A	16	ENSG00000119147	ECRG4	protein_coding	ECRG4 augurin precursor [Source:HGNC Symbol;Acc:HGNC:24642]
NEDD8#129559	#N/A	#N/A	#N/A	#N/A	#N/A	#N/A	#N/A	#N/A	#N/A	#N/A	#N/A	#N/A	#N/A	#N/A	#N/A	#N/A	0.0487348	#N/A	#N/A	#N/A	#N/A	#N/A	#N/A	#N/A	#N/A	0.0525528	#N/A	#N/A	#N/A	#N/A	#N/A	#N/A	#N/A	#N/A	0.00970125	#N/A	0.0183889	0.0360786	#N/A	#N/A	#N/A	0.0188457	0.366146	0.076438	0.0186291	0.00233031	0.0278861	0.0114744	0.060857	0.0530646	0.0146568	#N/A	#N/A	0.0206466	#N/A	#N/A	#N/A	#N/A	#N/A	#N/A	#N/A	#N/A	#N/A	16	ENSG00000129559	NEDD8	protein_coding	NEDD8 ubiquitin like modifier [Source:HGNC Symbol;Acc:HGNC:7732]
#271590	#N/A	#N/A	#N/A	#N/A	#N/A	#N/A	#N/A	#N/A	#N/A	#N/A	#N/A	#N/A	#N/A	#N/A	#N/A	#N/A	0.103112	#N/A	#N/A	#N/A	#N/A	#N/A	#N/A	#N/A	#N/A	#N/A	0.166811	0.135015	#N/A	#N/A	#N/A	#N/A	#N/A	0.124331	0.184645	#N/A	#N/A	0.284451	0.243291	0.165086	1.87138	0.177908	1.64495	0.209663	0.159099	#N/A	0.16371	0.276054	#N/A	0.195434	#N/A	#N/A	#N/A	#N/A	#N/A	#N/A	#N/A	#N/A	#N/A	#N/A	#N/A	#N/A	#N/A	16	ENSG00000271590		lncRNA	novel transcript
RBM42	#N/A	#N/A	#N/A	#N/A	#N/A	#N/A	#N/A	#N/A	#N/A	#N/A	#N/A	#N/A	#N/A	#N/A	#N/A	#N/A	0.0424377	#N/A	#N/A	#N/A	#N/A	#N/A	#N/A	#N/A	#N/A	#N/A	#N/A	#N/A	#N/A	#N/A	#N/A	#N/A	#N/A	#N/A	0.0756798	#N/A	0.0404526	0.0716833	0.0446105	0.0194289	0.137874	0.0831368	0.0694704	0.0542924	0.0612915	0.0713716	0.0692157	0.0571824	#N/A	0.057855	0.0342884	#N/A	#N/A	#N/A	#N/A	#N/A	#N/A	#N/A	#N/A	#N/A	#N/A	#N/A	#N/A	16	ENSG00000126254	RBM42	protein_coding	RNA binding motif protein 42 [Source:HGNC Symbol;Acc:HGNC:28117]
KCNJ8	#N/A	#N/A	#N/A	#N/A	#N/A	#N/A	#N/A	#N/A	#N/A	#N/A	#N/A	#N/A	#N/A	#N/A	#N/A	#N/A	#N/A	0.0675944	#N/A	#N/A	#N/A	#N/A	#N/A	#N/A	#N/A	#N/A	#N/A	#N/A	#N/A	#N/A	#N/A	#N/A	#N/A	#N/A	0.0878177	#N/A	0.0799733	0.0900715	0.0503948	0.060294	0.0810017	0.0717375	0.0849036	0.051435	0.0788957	0.0686607	0.0894494	0.0882247	#N/A	0.0887477	0.0920905	#N/A	#N/A	#N/A	#N/A	#N/A	#N/A	#N/A	#N/A	#N/A	#N/A	#N/A	#N/A	16	ENSG00000121361	KCNJ8	protein_coding	potassium inwardly rectifying channel subfamily J member 8 [Source:HGNC Symbol;Acc:HGNC:6269]
#285520	#N/A	#N/A	#N/A	#N/A	#N/A	#N/A	#N/A	#N/A	#N/A	#N/A	#N/A	#N/A	#N/A	#N/A	#N/A	#N/A	#N/A	#N/A	0.138337	#N/A	#N/A	#N/A	#N/A	#N/A	#N/A	#N/A	#N/A	#N/A	0.162827	#N/A	#N/A	#N/A	#N/A	#N/A	0.25632	#N/A	0.356642	0.209925	0.574626	0.267259	3.63303	0.248499	3.07162	0.205533	0.226624	#N/A	0.395249	0.396891	#N/A	0.280918	0.350262	#N/A	#N/A	#N/A	#N/A	#N/A	#N/A	#N/A	#N/A	#N/A	#N/A	#N/A	#N/A	16	ENSG00000285520		lncRNA	novel transcript, antisense to CCDC3
PRKX-AS1	#N/A	#N/A	#N/A	#N/A	#N/A	#N/A	#N/A	#N/A	#N/A	#N/A	#N/A	#N/A	#N/A	#N/A	#N/A	#N/A	#N/A	#N/A	0.07162	#N/A	#N/A	#N/A	#N/A	#N/A	#N/A	#N/A	#N/A	#N/A	#N/A	#N/A	#N/A	#N/A	#N/A	#N/A	0.124557	#N/A	0.0817544	0.127547	0.112116	0.107583	0.11133	0.115903	0.105412	0.11751	0.0965216	0.100695	0.120923	0.124128	#N/A	0.117542	0.106205	#N/A	#N/A	#N/A	#N/A	#N/A	#N/A	#N/A	#N/A	#N/A	#N/A	#N/A	#N/A	16	ENSG00000236188	PRKX-AS1	lncRNA	PRKX antisense RNA 1 [Source:HGNC Symbol;Acc:HGNC:40479]
TINF2#092330	#N/A	#N/A	#N/A	#N/A	#N/A	#N/A	#N/A	#N/A	#N/A	#N/A	#N/A	#N/A	#N/A	#N/A	#N/A	#N/A	#N/A	#N/A	#N/A	#N/A	0.138803	#N/A	#N/A	#N/A	#N/A	#N/A	#N/A	#N/A	#N/A	#N/A	#N/A	#N/A	#N/A	#N/A	0.381561	#N/A	0.586099	0.650545	0.468578	0.694458	2.59769	0.179032	2.68846	0.372032	0.207155	0.181867	2.21337	1.33224	#N/A	1.05127	0.760643	#N/A	#N/A	#N/A	#N/A	#N/A	#N/A	#N/A	#N/A	#N/A	#N/A	#N/A	#N/A	16	ENSG00000092330	TINF2	protein_coding	TERF1 interacting nuclear factor 2 [Source:HGNC Symbol;Acc:HGNC:11824]
CCT7	#N/A	#N/A	#N/A	#N/A	#N/A	#N/A	#N/A	#N/A	#N/A	#N/A	#N/A	#N/A	#N/A	#N/A	#N/A	#N/A	#N/A	#N/A	#N/A	#N/A	0.0621379	#N/A	#N/A	#N/A	#N/A	#N/A	0.0857954	0.0576655	0.0669419	#N/A	#N/A	#N/A	#N/A	#N/A	0.16435	#N/A	0.25285	0.087576	#N/A	#N/A	2.3659	0.0545799	1.58624	#N/A	0.0508694	#N/A	0.483771	0.524261	#N/A	0.133928	0.374315	#N/A	#N/A	#N/A	#N/A	#N/A	#N/A	#N/A	#N/A	#N/A	#N/A	0.0692938	#N/A	16	ENSG00000135624	CCT7	protein_coding	chaperonin containing TCP1 subunit 7 [Source:HGNC Symbol;Acc:HGNC:1622]
YEATS2	#N/A	#N/A	#N/A	#N/A	#N/A	#N/A	#N/A	#N/A	#N/A	#N/A	#N/A	#N/A	#N/A	#N/A	#N/A	#N/A	#N/A	#N/A	#N/A	#N/A	#N/A	#N/A	#N/A	#N/A	#N/A	1.16666	#N/A	#N/A	#N/A	#N/A	#N/A	#N/A	#N/A	#N/A	0.890878	1.12644	1.00153	0.972289	1.35838	1.06069	0.893762	0.937331	0.995689	0.899196	1.13494	#N/A	0.937507	1.14329	#N/A	1.21845	0.831491	#N/A	#N/A	#N/A	#N/A	#N/A	#N/A	#N/A	#N/A	#N/A	#N/A	#N/A	#N/A	16	ENSG00000163872	YEATS2	protein_coding	YEATS domain containing 2 [Source:HGNC Symbol;Acc:HGNC:25489]
#285572	#N/A	#N/A	#N/A	#N/A	#N/A	#N/A	#N/A	#N/A	#N/A	#N/A	#N/A	#N/A	#N/A	#N/A	#N/A	#N/A	#N/A	#N/A	#N/A	#N/A	#N/A	#N/A	#N/A	#N/A	#N/A	0.0864006	#N/A	#N/A	#N/A	#N/A	#N/A	#N/A	#N/A	#N/A	1.59953	#N/A	2.47212	3.49171	3.0657	3.24121	4.93294	0.213225	4.33923	0.24971	0.807965	0.180088	4.15166	3.13227	#N/A	3.05044	4.43771	#N/A	#N/A	#N/A	#N/A	#N/A	#N/A	#N/A	#N/A	#N/A	#N/A	#N/A	#N/A	16	ENSG00000285572		lncRNA	novel transcript
ATP8B2	#N/A	#N/A	#N/A	#N/A	#N/A	#N/A	#N/A	#N/A	#N/A	#N/A	#N/A	#N/A	#N/A	#N/A	#N/A	#N/A	#N/A	#N/A	#N/A	#N/A	#N/A	#N/A	#N/A	#N/A	#N/A	0.0677452	#N/A	#N/A	#N/A	#N/A	#N/A	#N/A	#N/A	#N/A	0.181992	#N/A	0.147148	0.177089	0.212011	0.258841	0.177434	0.143053	0.440446	0.177686	0.178608	0.159146	0.195718	0.189723	#N/A	0.238592	0.182505	#N/A	#N/A	#N/A	#N/A	#N/A	#N/A	#N/A	#N/A	#N/A	#N/A	#N/A	#N/A	16	ENSG00000143515	ATP8B2	protein_coding	ATPase phospholipid transporting 8B2 [Source:HGNC Symbol;Acc:HGNC:13534]
IER5L	#N/A	#N/A	#N/A	#N/A	#N/A	#N/A	#N/A	#N/A	#N/A	#N/A	#N/A	#N/A	#N/A	#N/A	#N/A	#N/A	#N/A	#N/A	#N/A	#N/A	#N/A	#N/A	#N/A	#N/A	#N/A	0.102618	#N/A	#N/A	#N/A	#N/A	#N/A	#N/A	#N/A	#N/A	0.195387	#N/A	0.188683	0.200265	0.180584	0.181766	0.19743	0.181932	0.312997	0.185302	0.180067	0.136803	0.186848	0.193157	#N/A	0.178947	0.178399	#N/A	#N/A	#N/A	#N/A	#N/A	#N/A	#N/A	#N/A	#N/A	#N/A	#N/A	#N/A	16	ENSG00000188483	IER5L	protein_coding	immediate early response 5 like [Source:HGNC Symbol;Acc:HGNC:23679]
SPRYD3	#N/A	#N/A	#N/A	#N/A	#N/A	#N/A	#N/A	#N/A	#N/A	#N/A	#N/A	#N/A	#N/A	#N/A	#N/A	#N/A	#N/A	#N/A	#N/A	#N/A	#N/A	#N/A	#N/A	#N/A	#N/A	0.106192	#N/A	#N/A	#N/A	#N/A	#N/A	#N/A	#N/A	#N/A	0.1658	#N/A	0.217997	0.225645	0.201452	0.210852	1.44759	0.171371	1.57444	0.17941	0.205209	0.186354	0.598486	0.309548	#N/A	0.552952	0.222982	#N/A	#N/A	#N/A	#N/A	#N/A	#N/A	#N/A	#N/A	#N/A	#N/A	#N/A	#N/A	16	ENSG00000167778	SPRYD3	protein_coding	SPRY domain containing 3 [Source:HGNC Symbol;Acc:HGNC:25920]
#267282	#N/A	#N/A	#N/A	#N/A	#N/A	#N/A	#N/A	#N/A	#N/A	#N/A	#N/A	#N/A	#N/A	#N/A	#N/A	#N/A	#N/A	#N/A	#N/A	#N/A	#N/A	#N/A	#N/A	#N/A	#N/A	0.0517546	0.0700994	#N/A	#N/A	#N/A	#N/A	#N/A	#N/A	0.0522545	0.0247922	#N/A	0.0102484	#N/A	0.0500458	#N/A	0.801212	#N/A	0.324081	0.0676726	#N/A	0.0645481	#N/A	0.0320539	0.0622621	#N/A	0.0443172	#N/A	#N/A	0.0410954	#N/A	#N/A	#N/A	#N/A	0.0200065	#N/A	#N/A	0.0595597	#N/A	16	ENSG00000267282		lncRNA	novel transcript, antisense to PVRL2
NNMT	#N/A	#N/A	#N/A	#N/A	#N/A	#N/A	#N/A	#N/A	#N/A	#N/A	#N/A	#N/A	#N/A	#N/A	#N/A	#N/A	#N/A	#N/A	#N/A	#N/A	#N/A	#N/A	#N/A	#N/A	#N/A	#N/A	1.23849	0.567171	0.403539	#N/A	#N/A	#N/A	#N/A	#N/A	#N/A	#N/A	1.09611	1.17223	1.26017	1.16693	0.887983	#N/A	2.31944	1.72358	2.41072	#N/A	1.4205	2.04757	#N/A	2.76817	#N/A	#N/A	#N/A	#N/A	0.713052	#N/A	#N/A	#N/A	#N/A	#N/A	#N/A	0.390483	#N/A	16	ENSG00000166741	NNMT	protein_coding	nicotinamide N-methyltransferase [Source:HGNC Symbol;Acc:HGNC:7861]
GNAS	#N/A	#N/A	#N/A	#N/A	#N/A	#N/A	#N/A	#N/A	#N/A	#N/A	#N/A	#N/A	#N/A	#N/A	#N/A	#N/A	#N/A	#N/A	#N/A	#N/A	#N/A	#N/A	#N/A	#N/A	#N/A	#N/A	1.4261	1.29047	1.20094	#N/A	#N/A	#N/A	#N/A	#N/A	1.27923	#N/A	1.03786	1.12681	#N/A	#N/A	1.16526	1.48152	0.915924	#N/A	0.940359	#N/A	0.995092	1.04858	#N/A	1.11659	0.798854	0.875324	#N/A	#N/A	#N/A	#N/A	#N/A	1.07256	#N/A	#N/A	#N/A	#N/A	#N/A	16	ENSG00000087460	GNAS	protein_coding	GNAS complex locus [Source:HGNC Symbol;Acc:HGNC:4392]
DDR2	#N/A	#N/A	#N/A	#N/A	#N/A	#N/A	#N/A	#N/A	#N/A	#N/A	#N/A	#N/A	#N/A	#N/A	#N/A	#N/A	#N/A	#N/A	#N/A	#N/A	#N/A	#N/A	#N/A	#N/A	#N/A	#N/A	0.203759	#N/A	#N/A	#N/A	#N/A	#N/A	#N/A	#N/A	1.16137	#N/A	2.84929	0.2142	2.53812	1.63401	4.00125	0.569728	4.23659	0.562228	0.174848	0.117437	3.55175	4.38186	#N/A	3.86017	1.98976	#N/A	#N/A	#N/A	#N/A	#N/A	#N/A	#N/A	#N/A	#N/A	#N/A	#N/A	#N/A	16	ENSG00000162733	DDR2	protein_coding	discoidin domain receptor tyrosine kinase 2 [Source:HGNC Symbol;Acc:HGNC:2731]
VANGL1	#N/A	#N/A	#N/A	#N/A	#N/A	#N/A	#N/A	#N/A	#N/A	#N/A	#N/A	#N/A	#N/A	#N/A	#N/A	#N/A	#N/A	#N/A	#N/A	#N/A	#N/A	#N/A	#N/A	#N/A	#N/A	#N/A	0.144167	#N/A	#N/A	#N/A	#N/A	#N/A	#N/A	#N/A	1.72977	#N/A	0.63314	1.5395	0.650094	1.02999	2.09812	#N/A	3.70784	0.176751	0.162214	0.0930489	0.968794	1.98877	0.13929	0.546663	2.18752	#N/A	#N/A	#N/A	#N/A	#N/A	#N/A	#N/A	#N/A	#N/A	#N/A	#N/A	#N/A	16	ENSG00000173218	VANGL1	protein_coding	VANGL planar cell polarity protein 1 [Source:HGNC Symbol;Acc:HGNC:15512]
#235726	#N/A	#N/A	#N/A	#N/A	#N/A	#N/A	#N/A	#N/A	#N/A	#N/A	#N/A	#N/A	#N/A	#N/A	#N/A	#N/A	#N/A	#N/A	#N/A	#N/A	#N/A	#N/A	#N/A	#N/A	#N/A	#N/A	0.167221	#N/A	#N/A	#N/A	#N/A	#N/A	#N/A	#N/A	0.188322	0.102888	#N/A	0.159521	0.192802	0.114218	2.5019	0.145806	0.396371	0.149471	0.177854	#N/A	0.195535	0.180174	0.146523	0.163342	0.193767	#N/A	#N/A	#N/A	#N/A	#N/A	#N/A	#N/A	#N/A	#N/A	#N/A	#N/A	#N/A	16	ENSG00000235726		lncRNA	novel transcript
LINC02664	#N/A	#N/A	#N/A	#N/A	#N/A	#N/A	#N/A	#N/A	#N/A	#N/A	#N/A	#N/A	#N/A	#N/A	#N/A	#N/A	#N/A	#N/A	#N/A	#N/A	#N/A	#N/A	#N/A	#N/A	#N/A	#N/A	0.19616	#N/A	#N/A	#N/A	#N/A	#N/A	#N/A	#N/A	2.6721	#N/A	2.69288	2.05521	2.74689	2.42556	3.54704	0.699365	4.31042	0.258983	0.201956	0.191024	3.41852	2.34047	#N/A	2.66128	3.38605	#N/A	#N/A	#N/A	#N/A	#N/A	#N/A	#N/A	#N/A	#N/A	#N/A	#N/A	#N/A	16	ENSG00000272381	LINC02664	lncRNA	long intergenic non-protein coding RNA 2664 [Source:HGNC Symbol;Acc:HGNC:54150]
KLHL42	#N/A	#N/A	#N/A	#N/A	#N/A	#N/A	#N/A	#N/A	#N/A	#N/A	#N/A	#N/A	#N/A	#N/A	#N/A	#N/A	#N/A	#N/A	#N/A	#N/A	#N/A	#N/A	#N/A	#N/A	#N/A	#N/A	0.91925	#N/A	#N/A	#N/A	#N/A	#N/A	#N/A	#N/A	1.88345	#N/A	1.98148	1.6865	1.72726	2.22016	1.70057	1.63848	1.47476	1.37058	0.944559	0.965454	1.45173	2.01141	#N/A	1.40346	1.63495	#N/A	#N/A	#N/A	#N/A	#N/A	#N/A	#N/A	#N/A	#N/A	#N/A	#N/A	#N/A	16	ENSG00000087448	KLHL42	protein_coding	kelch like family member 42 [Source:HGNC Symbol;Acc:HGNC:29252]
PDGFD	#N/A	#N/A	#N/A	#N/A	#N/A	#N/A	#N/A	#N/A	#N/A	#N/A	#N/A	#N/A	#N/A	#N/A	#N/A	#N/A	#N/A	#N/A	#N/A	#N/A	#N/A	#N/A	#N/A	#N/A	#N/A	#N/A	0.108385	#N/A	#N/A	#N/A	#N/A	#N/A	#N/A	#N/A	0.195694	#N/A	0.147642	0.177531	0.139159	0.241173	0.349076	0.148216	0.542208	0.135313	0.140451	0.163442	0.277699	0.172075	#N/A	0.146909	0.169655	#N/A	#N/A	#N/A	#N/A	#N/A	#N/A	#N/A	#N/A	#N/A	#N/A	#N/A	#N/A	16	ENSG00000170962	PDGFD	protein_coding	platelet derived growth factor D [Source:HGNC Symbol;Acc:HGNC:30620]
SOD3	#N/A	#N/A	#N/A	#N/A	#N/A	#N/A	#N/A	#N/A	#N/A	#N/A	#N/A	#N/A	#N/A	#N/A	#N/A	#N/A	#N/A	#N/A	#N/A	#N/A	#N/A	#N/A	#N/A	#N/A	#N/A	#N/A	0.0865483	#N/A	#N/A	#N/A	#N/A	#N/A	#N/A	#N/A	0.124333	#N/A	0.0974364	0.127435	0.105797	0.105039	0.143066	0.113954	0.138761	0.102547	0.112914	0.098997	0.127254	0.124399	#N/A	0.124568	0.129889	#N/A	#N/A	#N/A	#N/A	#N/A	#N/A	#N/A	#N/A	#N/A	#N/A	#N/A	#N/A	16	ENSG00000109610	SOD3	protein_coding	superoxide dismutase 3 [Source:HGNC Symbol;Acc:HGNC:11181]
LY6E-DT#247317	#N/A	#N/A	#N/A	#N/A	#N/A	#N/A	#N/A	#N/A	#N/A	#N/A	#N/A	#N/A	#N/A	#N/A	#N/A	#N/A	#N/A	#N/A	#N/A	#N/A	#N/A	#N/A	#N/A	#N/A	#N/A	#N/A	0.0850214	#N/A	#N/A	#N/A	#N/A	#N/A	#N/A	#N/A	0.106309	#N/A	0.0618981	0.102941	0.0876078	0.0940054	0.111275	0.0883062	0.0755292	0.0869392	0.0883531	0.0939923	0.113633	0.0887165	#N/A	0.0325406	0.125374	#N/A	#N/A	#N/A	#N/A	#N/A	#N/A	#N/A	#N/A	#N/A	#N/A	#N/A	#N/A	16	ENSG00000247317	LY6E-DT	lncRNA	LY6E divergent transcript [Source:HGNC Symbol;Acc:HGNC:53728]
HLX	#N/A	#N/A	#N/A	#N/A	#N/A	#N/A	#N/A	#N/A	#N/A	#N/A	#N/A	#N/A	#N/A	#N/A	#N/A	#N/A	#N/A	#N/A	#N/A	#N/A	#N/A	#N/A	#N/A	#N/A	#N/A	#N/A	0.0839714	#N/A	#N/A	#N/A	#N/A	#N/A	0.128359	#N/A	0.188413	#N/A	0.159052	0.171548	0.170277	0.133621	0.301152	0.175215	0.612034	0.118645	0.143072	#N/A	0.227215	0.170145	#N/A	0.129452	0.17478	#N/A	#N/A	#N/A	#N/A	#N/A	#N/A	#N/A	#N/A	#N/A	#N/A	#N/A	#N/A	16	ENSG00000136630	HLX	protein_coding	H2.0 like homeobox [Source:HGNC Symbol;Acc:HGNC:4978]
KRTCAP2	#N/A	#N/A	#N/A	#N/A	#N/A	#N/A	#N/A	#N/A	#N/A	#N/A	#N/A	#N/A	#N/A	#N/A	#N/A	#N/A	#N/A	#N/A	#N/A	#N/A	#N/A	#N/A	#N/A	#N/A	#N/A	#N/A	#N/A	0.0887007	#N/A	#N/A	#N/A	#N/A	#N/A	#N/A	0.101554	#N/A	0.070567	0.101035	0.21137	0.106126	0.090651	0.101722	0.108362	0.0970386	0.082288	0.107133	0.226292	0.075643	#N/A	0.0893302	0.194153	#N/A	#N/A	#N/A	#N/A	#N/A	#N/A	#N/A	#N/A	#N/A	#N/A	#N/A	#N/A	16	ENSG00000163463	KRTCAP2	protein_coding	keratinocyte associated protein 2 [Source:HGNC Symbol;Acc:HGNC:28942]
FBLN5	#N/A	#N/A	#N/A	#N/A	#N/A	#N/A	#N/A	#N/A	#N/A	#N/A	#N/A	#N/A	#N/A	#N/A	#N/A	#N/A	#N/A	#N/A	#N/A	#N/A	#N/A	#N/A	#N/A	#N/A	#N/A	#N/A	#N/A	0.123314	#N/A	#N/A	#N/A	#N/A	#N/A	#N/A	0.167033	#N/A	0.148244	0.19684	0.201905	0.156606	0.192493	0.160686	0.180392	0.174351	0.149329	0.158751	0.175159	0.148372	#N/A	0.136165	0.201879	#N/A	#N/A	#N/A	#N/A	#N/A	#N/A	#N/A	#N/A	#N/A	#N/A	#N/A	#N/A	16	ENSG00000140092	FBLN5	protein_coding	fibulin 5 [Source:HGNC Symbol;Acc:HGNC:3602]
LINC01422	#N/A	#N/A	#N/A	#N/A	#N/A	#N/A	#N/A	#N/A	#N/A	#N/A	#N/A	#N/A	#N/A	#N/A	#N/A	#N/A	#N/A	#N/A	#N/A	#N/A	#N/A	#N/A	#N/A	#N/A	#N/A	#N/A	#N/A	0.380128	0.566314	#N/A	#N/A	#N/A	#N/A	#N/A	1.64014	#N/A	#N/A	1.5163	1.13965	1.03476	1.15936	1.16853	0.920564	1.30183	1.42575	0.621549	0.905133	1.5417	#N/A	1.02454	1.13904	#N/A	#N/A	#N/A	#N/A	#N/A	#N/A	#N/A	#N/A	#N/A	#N/A	#N/A	#N/A	16	ENSG00000223704	LINC01422	lncRNA	long intergenic non-protein coding RNA 1422 [Source:HGNC Symbol;Acc:HGNC:50728]
LCAT	#N/A	#N/A	#N/A	#N/A	#N/A	#N/A	#N/A	#N/A	#N/A	#N/A	#N/A	#N/A	#N/A	#N/A	#N/A	#N/A	#N/A	#N/A	#N/A	#N/A	#N/A	#N/A	#N/A	#N/A	#N/A	#N/A	#N/A	0.19319	#N/A	#N/A	#N/A	#N/A	#N/A	#N/A	0.926223	#N/A	1.17473	1.01193	1.11812	1.17634	0.943554	0.81401	1.11665	1.03262	1.22138	0.72161	1.00299	1.35033	0.367747	0.952214	#N/A	#N/A	#N/A	#N/A	#N/A	#N/A	#N/A	#N/A	#N/A	#N/A	#N/A	#N/A	#N/A	16	ENSG00000213398	LCAT	protein_coding	lecithin-cholesterol acyltransferase [Source:HGNC Symbol;Acc:HGNC:6522]
NTRK2	#N/A	#N/A	#N/A	#N/A	#N/A	#N/A	#N/A	#N/A	#N/A	#N/A	#N/A	#N/A	#N/A	#N/A	#N/A	#N/A	#N/A	#N/A	#N/A	#N/A	#N/A	#N/A	#N/A	#N/A	#N/A	#N/A	#N/A	#N/A	0.130489	#N/A	#N/A	#N/A	#N/A	#N/A	0.22303	0.116535	0.163795	0.253034	#N/A	0.179809	0.268821	0.198394	0.267615	0.207929	0.212598	0.178081	0.238208	0.257389	#N/A	0.247412	0.202354	#N/A	#N/A	#N/A	#N/A	#N/A	#N/A	#N/A	#N/A	#N/A	#N/A	#N/A	#N/A	16	ENSG00000148053	NTRK2	protein_coding	neurotrophic receptor tyrosine kinase 2 [Source:HGNC Symbol;Acc:HGNC:8032]
SNX33	#N/A	#N/A	#N/A	#N/A	#N/A	#N/A	#N/A	#N/A	#N/A	#N/A	#N/A	#N/A	#N/A	#N/A	#N/A	#N/A	#N/A	#N/A	#N/A	#N/A	#N/A	#N/A	#N/A	#N/A	#N/A	#N/A	#N/A	#N/A	0.16498	#N/A	#N/A	#N/A	#N/A	#N/A	0.249577	#N/A	0.236712	0.245371	0.218174	0.180288	0.301194	0.225877	0.655711	0.206852	0.227173	0.140614	0.312052	0.253324	#N/A	0.196946	0.239469	#N/A	#N/A	#N/A	#N/A	#N/A	#N/A	#N/A	#N/A	#N/A	#N/A	#N/A	#N/A	16	ENSG00000173548	SNX33	protein_coding	sorting nexin 33 [Source:HGNC Symbol;Acc:HGNC:28468]
PSME1#092010	#N/A	#N/A	#N/A	#N/A	#N/A	#N/A	#N/A	#N/A	#N/A	#N/A	#N/A	#N/A	#N/A	#N/A	#N/A	#N/A	#N/A	#N/A	#N/A	#N/A	#N/A	#N/A	#N/A	#N/A	#N/A	#N/A	#N/A	#N/A	#N/A	#N/A	#N/A	#N/A	0.0541281	#N/A	0.15241	#N/A	0.150353	0.135695	0.133916	0.122878	0.204971	0.152559	0.143136	0.11977	0.149494	0.132653	0.130578	0.138913	#N/A	0.164298	0.137206	#N/A	#N/A	#N/A	#N/A	#N/A	#N/A	#N/A	#N/A	#N/A	#N/A	#N/A	#N/A	16	ENSG00000092010	PSME1	protein_coding	proteasome activator subunit 1 [Source:HGNC Symbol;Acc:HGNC:9568]
RAB35	#N/A	#N/A	#N/A	#N/A	#N/A	#N/A	#N/A	#N/A	#N/A	#N/A	#N/A	#N/A	#N/A	#N/A	#N/A	#N/A	#N/A	#N/A	#N/A	#N/A	#N/A	#N/A	#N/A	#N/A	#N/A	#N/A	#N/A	#N/A	#N/A	#N/A	#N/A	#N/A	0.881532	#N/A	1.90412	#N/A	2.06725	1.71263	1.63677	1.59637	1.71113	1.28074	1.47892	1.48179	2.05201	0.891003	1.44833	2.07807	#N/A	1.52227	1.40557	#N/A	#N/A	#N/A	#N/A	#N/A	#N/A	#N/A	#N/A	#N/A	#N/A	#N/A	#N/A	16	ENSG00000111737	RAB35	protein_coding	RAB35, member RAS oncogene family [Source:HGNC Symbol;Acc:HGNC:9774]
DOK1	#N/A	#N/A	#N/A	#N/A	#N/A	#N/A	#N/A	#N/A	#N/A	#N/A	#N/A	#N/A	#N/A	#N/A	#N/A	#N/A	#N/A	#N/A	#N/A	#N/A	#N/A	#N/A	#N/A	#N/A	#N/A	#N/A	#N/A	#N/A	#N/A	#N/A	#N/A	#N/A	#N/A	0.100326	0.160146	#N/A	0.130565	0.162945	0.158263	0.143031	0.170948	0.142349	0.157297	0.151825	0.146734	0.129746	0.133767	0.153796	#N/A	0.152651	0.126407	#N/A	#N/A	#N/A	#N/A	#N/A	#N/A	#N/A	#N/A	#N/A	#N/A	#N/A	#N/A	16	ENSG00000115325	DOK1	protein_coding	docking protein 1 [Source:HGNC Symbol;Acc:HGNC:2990]
FOLH1	#N/A	#N/A	#N/A	#N/A	#N/A	#N/A	#N/A	#N/A	#N/A	#N/A	#N/A	#N/A	#N/A	#N/A	#N/A	#N/A	#N/A	#N/A	#N/A	#N/A	#N/A	#N/A	#N/A	#N/A	#N/A	#N/A	#N/A	#N/A	#N/A	#N/A	0.0414126	#N/A	#N/A	#N/A	0.0253227	#N/A	0.0469356	0.0476564	0.0359791	0.0475892	0.054025	0.0424418	0.0402696	0.0432083	0.037889	#N/A	0.0468817	0.0471568	#N/A	0.0468289	0.0319555	0.0241092	#N/A	#N/A	#N/A	#N/A	#N/A	#N/A	#N/A	#N/A	#N/A	#N/A	#N/A	16	ENSG00000086205	FOLH1	protein_coding	folate hydrolase 1 [Source:HGNC Symbol;Acc:HGNC:3788]
LINC00924	#N/A	#N/A	#N/A	#N/A	#N/A	#N/A	#N/A	#N/A	#N/A	#N/A	#N/A	#N/A	#N/A	#N/A	#N/A	#N/A	#N/A	#N/A	#N/A	#N/A	#N/A	#N/A	#N/A	#N/A	#N/A	#N/A	#N/A	#N/A	#N/A	#N/A	#N/A	0.00247405	#N/A	#N/A	0.144041	#N/A	0.179111	0.136754	0.17994	0.0705811	1.78057	0.126706	0.369325	0.11968	0.140464	0.0773317	0.254871	0.10337	#N/A	0.132297	0.151887	#N/A	#N/A	#N/A	#N/A	#N/A	#N/A	#N/A	#N/A	#N/A	#N/A	#N/A	#N/A	16	ENSG00000259134	LINC00924	lncRNA	long intergenic non-protein coding RNA 924 [Source:HGNC Symbol;Acc:HGNC:27081]
MBOAT1	#N/A	#N/A	#N/A	#N/A	#N/A	#N/A	#N/A	#N/A	#N/A	#N/A	#N/A	#N/A	#N/A	#N/A	#N/A	#N/A	#N/A	#N/A	#N/A	#N/A	#N/A	#N/A	#N/A	#N/A	#N/A	#N/A	#N/A	#N/A	#N/A	#N/A	#N/A	#N/A	#N/A	#N/A	1.9212	0.187228	2.93062	2.07795	3.96241	3.13755	2.19951	0.890283	4.82579	3.41367	3.03161	1.24909	4.6845	3.80455	#N/A	5.88214	2.31538	#N/A	#N/A	#N/A	#N/A	#N/A	#N/A	#N/A	#N/A	#N/A	#N/A	#N/A	#N/A	16	ENSG00000172197	MBOAT1	protein_coding	membrane bound O-acyltransferase domain containing 1 [Source:HGNC Symbol;Acc:HGNC:21579]
TRANK1	#N/A	#N/A	#N/A	#N/A	#N/A	#N/A	#N/A	#N/A	#N/A	#N/A	#N/A	#N/A	#N/A	#N/A	#N/A	#N/A	#N/A	#N/A	#N/A	#N/A	#N/A	#N/A	#N/A	#N/A	#N/A	#N/A	#N/A	#N/A	#N/A	#N/A	#N/A	#N/A	#N/A	#N/A	0.316903	0.176609	1.18168	5.11213	4.16396	3.95894	6.95779	0.248758	5.00702	2.89099	0.261414	0.21218	4.83413	0.282556	#N/A	4.44871	4.77763	#N/A	#N/A	#N/A	#N/A	#N/A	#N/A	#N/A	#N/A	#N/A	#N/A	#N/A	#N/A	16	ENSG00000168016	TRANK1	protein_coding	tetratricopeptide repeat and ankyrin repeat containing 1 [Source:HGNC Symbol;Acc:HGNC:29011]
GALNT7	#N/A	#N/A	#N/A	#N/A	#N/A	#N/A	#N/A	#N/A	#N/A	#N/A	#N/A	#N/A	#N/A	#N/A	#N/A	#N/A	#N/A	#N/A	#N/A	#N/A	#N/A	#N/A	#N/A	#N/A	#N/A	#N/A	#N/A	#N/A	#N/A	#N/A	#N/A	#N/A	#N/A	#N/A	5.47386	0.162602	5.1683	4.93563	4.21093	4.98225	5.59516	0.426742	7.07457	4.16495	4.16894	0.273282	5.51008	5.24065	#N/A	4.74579	4.51507	#N/A	#N/A	#N/A	#N/A	#N/A	#N/A	#N/A	#N/A	#N/A	#N/A	#N/A	#N/A	16	ENSG00000109586	GALNT7	protein_coding	polypeptide N-acetylgalactosaminyltransferase 7 [Source:HGNC Symbol;Acc:HGNC:4129]
TRAF5	#N/A	#N/A	#N/A	#N/A	#N/A	#N/A	#N/A	#N/A	#N/A	#N/A	#N/A	#N/A	#N/A	#N/A	#N/A	#N/A	#N/A	#N/A	#N/A	#N/A	#N/A	#N/A	#N/A	#N/A	#N/A	#N/A	#N/A	#N/A	#N/A	#N/A	#N/A	#N/A	#N/A	#N/A	5.57064	0.136193	3.70202	6.12188	5.53021	4.42353	6.37211	0.597037	4.64186	3.4573	2.74179	0.257764	4.10347	6.3822	#N/A	5.17724	5.24436	#N/A	#N/A	#N/A	#N/A	#N/A	#N/A	#N/A	#N/A	#N/A	#N/A	#N/A	#N/A	16	ENSG00000082512	TRAF5	protein_coding	TNF receptor associated factor 5 [Source:HGNC Symbol;Acc:HGNC:12035]
EPB41L1	#N/A	#N/A	#N/A	#N/A	#N/A	#N/A	#N/A	#N/A	#N/A	#N/A	#N/A	#N/A	#N/A	#N/A	#N/A	#N/A	#N/A	#N/A	#N/A	#N/A	#N/A	#N/A	#N/A	#N/A	#N/A	#N/A	#N/A	#N/A	#N/A	#N/A	#N/A	#N/A	#N/A	#N/A	0.471595	0.126362	0.758001	0.645911	3.99062	0.569015	5.57854	0.175294	4.67152	0.190453	0.172398	0.198445	3.58693	0.364621	#N/A	3.06609	3.81143	#N/A	#N/A	#N/A	#N/A	#N/A	#N/A	#N/A	#N/A	#N/A	#N/A	#N/A	#N/A	16	ENSG00000088367	EPB41L1	protein_coding	erythrocyte membrane protein band 4.1 like 1 [Source:HGNC Symbol;Acc:HGNC:3378]
PGRMC1	#N/A	#N/A	#N/A	#N/A	#N/A	#N/A	#N/A	#N/A	#N/A	#N/A	#N/A	#N/A	#N/A	#N/A	#N/A	#N/A	#N/A	#N/A	#N/A	#N/A	#N/A	#N/A	#N/A	#N/A	#N/A	#N/A	#N/A	#N/A	#N/A	#N/A	#N/A	#N/A	#N/A	#N/A	0.279527	0.137109	0.27497	0.288093	0.289313	0.284049	0.336751	0.247209	0.307595	0.225438	0.250168	0.21756	0.282414	0.268269	#N/A	0.26621	0.292574	#N/A	#N/A	#N/A	#N/A	#N/A	#N/A	#N/A	#N/A	#N/A	#N/A	#N/A	#N/A	16	ENSG00000101856	PGRMC1	protein_coding	progesterone receptor membrane component 1 [Source:HGNC Symbol;Acc:HGNC:16090]
CNN3	#N/A	#N/A	#N/A	#N/A	#N/A	#N/A	#N/A	#N/A	#N/A	#N/A	#N/A	#N/A	#N/A	#N/A	#N/A	#N/A	#N/A	#N/A	#N/A	#N/A	#N/A	#N/A	#N/A	#N/A	#N/A	#N/A	#N/A	#N/A	#N/A	#N/A	#N/A	#N/A	#N/A	#N/A	0.247937	0.142729	0.591347	0.264598	3.44087	0.961428	5.7074	0.242449	0.276564	0.228191	0.237853	0.182218	0.243872	0.255508	#N/A	0.262053	0.792942	#N/A	#N/A	#N/A	#N/A	#N/A	#N/A	#N/A	#N/A	#N/A	#N/A	#N/A	#N/A	16	ENSG00000117519	CNN3	protein_coding	calponin 3 [Source:HGNC Symbol;Acc:HGNC:2157]
SLC2A13	#N/A	#N/A	#N/A	#N/A	#N/A	#N/A	#N/A	#N/A	#N/A	#N/A	#N/A	#N/A	#N/A	#N/A	#N/A	#N/A	#N/A	#N/A	#N/A	#N/A	#N/A	#N/A	#N/A	#N/A	#N/A	#N/A	#N/A	#N/A	#N/A	#N/A	#N/A	#N/A	#N/A	#N/A	2.55191	2.37672	2.58251	2.48918	2.18024	2.86704	2.8702	2.40635	2.00697	2.28045	2.00352	2.99074	1.79844	2.2044	#N/A	1.64339	2.39242	#N/A	#N/A	#N/A	#N/A	#N/A	#N/A	#N/A	#N/A	#N/A	#N/A	#N/A	#N/A	16	ENSG00000151229	SLC2A13	protein_coding	solute carrier family 2 member 13 [Source:HGNC Symbol;Acc:HGNC:15956]
RAB32	#N/A	#N/A	#N/A	#N/A	#N/A	#N/A	#N/A	#N/A	#N/A	#N/A	#N/A	#N/A	#N/A	#N/A	#N/A	#N/A	#N/A	#N/A	#N/A	#N/A	#N/A	#N/A	#N/A	#N/A	#N/A	#N/A	#N/A	#N/A	#N/A	#N/A	#N/A	#N/A	#N/A	#N/A	0.258086	0.104764	0.261198	0.267121	0.271019	0.243135	0.321471	0.208051	0.283588	0.238351	0.229106	0.194148	0.208496	0.247132	#N/A	0.259551	0.270544	#N/A	#N/A	#N/A	#N/A	#N/A	#N/A	#N/A	#N/A	#N/A	#N/A	#N/A	#N/A	16	ENSG00000118508	RAB32	protein_coding	RAB32, member RAS oncogene family [Source:HGNC Symbol;Acc:HGNC:9772]
COTL1	#N/A	#N/A	#N/A	#N/A	#N/A	#N/A	#N/A	#N/A	#N/A	#N/A	#N/A	#N/A	#N/A	#N/A	#N/A	#N/A	#N/A	#N/A	#N/A	#N/A	#N/A	#N/A	#N/A	#N/A	#N/A	#N/A	#N/A	#N/A	#N/A	#N/A	#N/A	#N/A	#N/A	#N/A	0.128762	#N/A	0.12409	0.155261	0.14538	0.144012	0.154544	0.117794	0.121981	0.117396	0.149151	0.0789816	0.178376	0.152616	#N/A	0.128986	0.151793	#N/A	#N/A	#N/A	#N/A	0.0734982	#N/A	#N/A	#N/A	#N/A	#N/A	#N/A	#N/A	16	ENSG00000103187	COTL1	protein_coding	coactosin like F-actin binding protein 1 [Source:HGNC Symbol;Acc:HGNC:18304]
SLC12A7#113504	#N/A	#N/A	#N/A	#N/A	#N/A	#N/A	#N/A	#N/A	#N/A	#N/A	#N/A	#N/A	#N/A	#N/A	#N/A	#N/A	#N/A	#N/A	#N/A	#N/A	#N/A	#N/A	#N/A	#N/A	#N/A	#N/A	#N/A	#N/A	#N/A	#N/A	#N/A	#N/A	#N/A	#N/A	0.173791	#N/A	0.159667	0.193835	0.179842	0.156506	0.193739	0.151504	0.425455	0.148046	0.185123	0.134797	0.219485	0.167362	0.13167	0.169675	0.18965	#N/A	#N/A	#N/A	#N/A	#N/A	#N/A	#N/A	#N/A	#N/A	#N/A	#N/A	#N/A	16	ENSG00000113504	SLC12A7	protein_coding	solute carrier family 12 member 7 [Source:HGNC Symbol;Acc:HGNC:10915]
DNMT1	#N/A	#N/A	#N/A	#N/A	#N/A	#N/A	#N/A	#N/A	#N/A	#N/A	#N/A	#N/A	#N/A	#N/A	#N/A	#N/A	#N/A	#N/A	#N/A	#N/A	#N/A	#N/A	#N/A	#N/A	#N/A	#N/A	#N/A	#N/A	#N/A	#N/A	#N/A	#N/A	#N/A	#N/A	1.2879	#N/A	1.62062	1.49865	1.92944	1.53837	1.60227	1.50808	1.54098	1.51079	1.37512	0.838386	0.916364	1.365	0.658913	1.32132	1.56032	#N/A	#N/A	#N/A	#N/A	#N/A	#N/A	#N/A	#N/A	#N/A	#N/A	#N/A	#N/A	16	ENSG00000130816	DNMT1	protein_coding	DNA methyltransferase 1 [Source:HGNC Symbol;Acc:HGNC:2976]
CSRP2	#N/A	#N/A	#N/A	#N/A	#N/A	#N/A	#N/A	#N/A	#N/A	#N/A	#N/A	#N/A	#N/A	#N/A	#N/A	#N/A	#N/A	#N/A	#N/A	#N/A	#N/A	#N/A	#N/A	#N/A	#N/A	#N/A	#N/A	#N/A	#N/A	#N/A	#N/A	#N/A	#N/A	#N/A	0.108436	0.126458	0.126758	0.146048	0.166964	0.117167	0.845336	0.107436	0.265429	0.112649	0.109274	0.100645	0.127443	0.124693	#N/A	0.125395	0.146164	#N/A	#N/A	#N/A	#N/A	#N/A	#N/A	#N/A	#N/A	#N/A	#N/A	#N/A	#N/A	16	ENSG00000175183	CSRP2	protein_coding	cysteine and glycine rich protein 2 [Source:HGNC Symbol;Acc:HGNC:2470]
ADAMTS6	#N/A	#N/A	#N/A	#N/A	#N/A	#N/A	#N/A	#N/A	#N/A	#N/A	#N/A	#N/A	#N/A	#N/A	#N/A	#N/A	#N/A	#N/A	#N/A	#N/A	#N/A	#N/A	#N/A	#N/A	#N/A	#N/A	#N/A	#N/A	#N/A	#N/A	#N/A	#N/A	#N/A	#N/A	1.37698	0.164422	1.62556	2.82635	3.09885	2.57561	4.07385	0.395707	3.71327	0.250717	0.281597	0.205014	3.49071	0.567234	#N/A	2.99173	2.96645	#N/A	#N/A	#N/A	#N/A	#N/A	#N/A	#N/A	#N/A	#N/A	#N/A	#N/A	#N/A	16	ENSG00000049192	ADAMTS6	protein_coding	ADAM metallopeptidase with thrombospondin type 1 motif 6 [Source:HGNC Symbol;Acc:HGNC:222]
CEP120	#N/A	#N/A	#N/A	#N/A	#N/A	#N/A	#N/A	#N/A	#N/A	#N/A	#N/A	#N/A	#N/A	#N/A	#N/A	#N/A	#N/A	#N/A	#N/A	#N/A	#N/A	#N/A	#N/A	#N/A	#N/A	#N/A	#N/A	#N/A	#N/A	#N/A	#N/A	#N/A	#N/A	#N/A	1.53694	0.824137	2.00958	1.46551	1.8407	1.70998	1.62654	1.76925	1.44564	1.51041	1.44432	2.32859	1.84295	1.50951	#N/A	1.40535	1.60087	#N/A	#N/A	#N/A	#N/A	#N/A	#N/A	#N/A	#N/A	#N/A	#N/A	#N/A	#N/A	16	ENSG00000168944	CEP120	protein_coding	centrosomal protein 120 [Source:HGNC Symbol;Acc:HGNC:26690]
RBBP8	#N/A	#N/A	#N/A	#N/A	#N/A	#N/A	#N/A	#N/A	#N/A	#N/A	#N/A	#N/A	#N/A	#N/A	#N/A	#N/A	#N/A	#N/A	#N/A	#N/A	#N/A	#N/A	#N/A	#N/A	#N/A	#N/A	#N/A	#N/A	#N/A	#N/A	#N/A	#N/A	#N/A	#N/A	0.965855	0.10015	1.57696	1.0399	2.59331	2.19252	3.22725	0.172148	2.78222	0.779615	0.132497	0.153403	2.62045	1.41798	#N/A	1.41707	2.35053	#N/A	#N/A	#N/A	#N/A	#N/A	#N/A	#N/A	#N/A	#N/A	#N/A	#N/A	#N/A	16	ENSG00000101773	RBBP8	protein_coding	RB binding protein 8, endonuclease [Source:HGNC Symbol;Acc:HGNC:9891]
RIPK2	#N/A	#N/A	#N/A	#N/A	#N/A	#N/A	#N/A	#N/A	#N/A	#N/A	#N/A	#N/A	#N/A	#N/A	#N/A	#N/A	#N/A	#N/A	#N/A	#N/A	#N/A	#N/A	#N/A	#N/A	#N/A	#N/A	#N/A	#N/A	#N/A	#N/A	#N/A	#N/A	#N/A	#N/A	0.126968	0.0952853	0.0774018	0.0876072	0.251796	0.14221	0.668795	0.0452326	2.82066	0.103034	0.108568	0.0942331	0.641945	0.0933659	#N/A	0.102586	0.245295	#N/A	#N/A	#N/A	#N/A	#N/A	#N/A	#N/A	#N/A	#N/A	#N/A	#N/A	#N/A	16	ENSG00000104312	RIPK2	protein_coding	receptor interacting serine/threonine kinase 2 [Source:HGNC Symbol;Acc:HGNC:10020]
AIDA	#N/A	#N/A	#N/A	#N/A	#N/A	#N/A	#N/A	#N/A	#N/A	#N/A	#N/A	#N/A	#N/A	#N/A	#N/A	#N/A	#N/A	#N/A	#N/A	#N/A	#N/A	#N/A	#N/A	#N/A	#N/A	#N/A	#N/A	#N/A	#N/A	#N/A	#N/A	#N/A	#N/A	#N/A	1.23787	0.132991	2.22353	1.20938	1.76489	1.44111	0.815021	0.845777	1.55799	1.62663	0.751352	0.281323	1.19538	1.5348	#N/A	1.72149	0.968994	#N/A	#N/A	#N/A	#N/A	#N/A	#N/A	#N/A	#N/A	#N/A	#N/A	#N/A	#N/A	16	ENSG00000186063	AIDA	protein_coding	axin interactor, dorsalization associated [Source:HGNC Symbol;Acc:HGNC:25761]
CRIP1	#N/A	#N/A	#N/A	#N/A	#N/A	#N/A	#N/A	#N/A	#N/A	#N/A	#N/A	#N/A	#N/A	#N/A	#N/A	#N/A	#N/A	#N/A	#N/A	#N/A	#N/A	#N/A	#N/A	#N/A	#N/A	#N/A	#N/A	#N/A	#N/A	#N/A	#N/A	#N/A	#N/A	#N/A	0.199548	0.102755	0.176198	0.202777	0.146041	0.290952	0.195383	0.185175	0.179695	0.153905	0.153791	0.14452	0.180837	0.197981	#N/A	0.176934	0.166014	#N/A	#N/A	#N/A	#N/A	#N/A	#N/A	#N/A	#N/A	#N/A	#N/A	#N/A	#N/A	16	ENSG00000213145	CRIP1	protein_coding	cysteine rich protein 1 [Source:HGNC Symbol;Acc:HGNC:2360]
RAB31	#N/A	#N/A	#N/A	#N/A	#N/A	#N/A	#N/A	#N/A	#N/A	#N/A	#N/A	#N/A	#N/A	#N/A	#N/A	#N/A	#N/A	#N/A	#N/A	#N/A	#N/A	#N/A	#N/A	#N/A	#N/A	#N/A	#N/A	#N/A	#N/A	#N/A	#N/A	#N/A	#N/A	#N/A	0.162469	0.0969166	0.369577	0.170583	2.50105	0.654849	5.14424	0.151138	4.19443	0.157986	0.157117	0.111593	1.91201	0.246303	#N/A	0.416339	0.237821	#N/A	#N/A	#N/A	#N/A	#N/A	#N/A	#N/A	#N/A	#N/A	#N/A	#N/A	#N/A	16	ENSG00000168461	RAB31	protein_coding	RAB31, member RAS oncogene family [Source:HGNC Symbol;Acc:HGNC:9771]
MTCH1	#N/A	#N/A	#N/A	#N/A	#N/A	#N/A	#N/A	#N/A	#N/A	#N/A	#N/A	#N/A	#N/A	#N/A	#N/A	#N/A	#N/A	#N/A	#N/A	#N/A	#N/A	#N/A	#N/A	#N/A	#N/A	#N/A	#N/A	#N/A	#N/A	#N/A	#N/A	#N/A	#N/A	#N/A	1.337	#N/A	2.18619	1.33629	2.3781	1.62203	1.22428	1.01167	2.25134	1.66263	2.28578	1.40056	2.13975	1.91332	0.881041	2.85822	0.976519	#N/A	#N/A	#N/A	#N/A	#N/A	#N/A	#N/A	#N/A	#N/A	#N/A	#N/A	#N/A	16	ENSG00000137409	MTCH1	protein_coding	mitochondrial carrier 1 [Source:HGNC Symbol;Acc:HGNC:17586]
SEC24D	#N/A	#N/A	#N/A	#N/A	#N/A	#N/A	#N/A	#N/A	#N/A	#N/A	#N/A	#N/A	#N/A	#N/A	#N/A	#N/A	#N/A	#N/A	#N/A	#N/A	#N/A	#N/A	#N/A	#N/A	#N/A	#N/A	#N/A	#N/A	#N/A	#N/A	#N/A	#N/A	#N/A	#N/A	1.44701	0.790237	1.75471	1.21152	1.72258	1.49721	1.26798	1.37584	1.28297	1.0585	1.54123	1.57386	1.17019	1.32899	#N/A	1.22659	0.810137	#N/A	#N/A	#N/A	#N/A	#N/A	#N/A	#N/A	#N/A	#N/A	#N/A	#N/A	#N/A	16	ENSG00000150961	SEC24D	protein_coding	SEC24 homolog D, COPII coat complex component [Source:HGNC Symbol;Acc:HGNC:10706]
TGIF2	#N/A	#N/A	#N/A	#N/A	#N/A	#N/A	#N/A	#N/A	#N/A	#N/A	#N/A	#N/A	#N/A	#N/A	#N/A	#N/A	#N/A	#N/A	#N/A	#N/A	#N/A	#N/A	#N/A	#N/A	#N/A	#N/A	#N/A	#N/A	#N/A	#N/A	#N/A	#N/A	#N/A	#N/A	0.306427	0.1238	2.31006	0.257372	0.56896	0.240762	4.80204	0.205631	4.41353	0.453551	0.199213	0.162258	3.35899	2.08408	#N/A	3.47902	1.48885	#N/A	#N/A	#N/A	#N/A	#N/A	#N/A	#N/A	#N/A	#N/A	#N/A	#N/A	#N/A	16	ENSG00000118707	TGIF2	protein_coding	TGFB induced factor homeobox 2 [Source:HGNC Symbol;Acc:HGNC:15764]
ZNF676#196109	#N/A	#N/A	#N/A	#N/A	#N/A	#N/A	#N/A	#N/A	#N/A	#N/A	#N/A	#N/A	#N/A	#N/A	#N/A	#N/A	#N/A	#N/A	#N/A	#N/A	#N/A	#N/A	#N/A	#N/A	#N/A	#N/A	#N/A	#N/A	#N/A	#N/A	#N/A	#N/A	#N/A	#N/A	0.149703	#N/A	0.128661	0.134596	0.137556	0.162707	0.810411	0.115531	0.813448	0.16489	0.151738	0.143323	0.225618	0.230955	0.125264	0.172745	0.174405	#N/A	#N/A	#N/A	#N/A	#N/A	#N/A	#N/A	#N/A	#N/A	#N/A	#N/A	#N/A	16	ENSG00000196109	ZNF676	protein_coding	zinc finger protein 676 [Source:HGNC Symbol;Acc:HGNC:20429]
AKNA	#N/A	#N/A	#N/A	#N/A	#N/A	#N/A	#N/A	#N/A	#N/A	#N/A	#N/A	#N/A	#N/A	#N/A	#N/A	#N/A	#N/A	#N/A	#N/A	#N/A	#N/A	#N/A	#N/A	#N/A	#N/A	#N/A	#N/A	#N/A	#N/A	#N/A	#N/A	#N/A	#N/A	#N/A	0.217867	0.0821039	0.280357	0.217849	1.16469	0.17905	5.48088	0.209959	4.4543	0.202339	0.202681	0.189921	0.859416	0.203007	#N/A	0.19942	0.207731	#N/A	#N/A	#N/A	#N/A	#N/A	#N/A	#N/A	#N/A	#N/A	#N/A	#N/A	#N/A	16	ENSG00000106948	AKNA	protein_coding	AT-hook transcription factor [Source:HGNC Symbol;Acc:HGNC:24108]
ATP11C	#N/A	#N/A	#N/A	#N/A	#N/A	#N/A	#N/A	#N/A	#N/A	#N/A	#N/A	#N/A	#N/A	#N/A	#N/A	#N/A	#N/A	#N/A	#N/A	#N/A	#N/A	#N/A	#N/A	#N/A	#N/A	#N/A	#N/A	#N/A	#N/A	#N/A	#N/A	#N/A	#N/A	#N/A	1.85595	#N/A	1.30685	1.74483	1.26087	1.41162	1.46296	1.60286	0.951056	2.02139	1.25247	1.1132	0.990184	1.42245	0.613296	0.642154	1.16253	#N/A	#N/A	#N/A	#N/A	#N/A	#N/A	#N/A	#N/A	#N/A	#N/A	#N/A	#N/A	16	ENSG00000101974	ATP11C	protein_coding	ATPase phospholipid transporting 11C [Source:HGNC Symbol;Acc:HGNC:13554]
SLCO2B1	#N/A	#N/A	#N/A	#N/A	#N/A	#N/A	#N/A	#N/A	#N/A	#N/A	#N/A	#N/A	#N/A	#N/A	#N/A	#N/A	#N/A	#N/A	#N/A	#N/A	#N/A	#N/A	#N/A	#N/A	#N/A	#N/A	#N/A	#N/A	#N/A	#N/A	#N/A	#N/A	#N/A	#N/A	0.0934498	#N/A	0.0471154	0.115508	0.111715	0.0788376	0.11746	0.0910858	0.308899	0.0947301	0.0832465	0.0582784	0.0429494	0.0787572	#N/A	0.100695	0.0833911	#N/A	#N/A	#N/A	#N/A	#N/A	#N/A	0.0421253	#N/A	#N/A	#N/A	#N/A	#N/A	16	ENSG00000137491	SLCO2B1	protein_coding	solute carrier organic anion transporter family member 2B1 [Source:HGNC Symbol;Acc:HGNC:10962]
TMEM243	#N/A	#N/A	#N/A	#N/A	#N/A	#N/A	#N/A	#N/A	#N/A	#N/A	#N/A	#N/A	#N/A	#N/A	#N/A	#N/A	#N/A	#N/A	#N/A	#N/A	#N/A	#N/A	#N/A	#N/A	#N/A	#N/A	#N/A	#N/A	#N/A	#N/A	#N/A	#N/A	#N/A	#N/A	1.77327	0.109884	2.54887	1.77457	1.93968	1.673	1.59823	1.75843	1.41424	2.0924	2.00363	0.630327	1.66835	1.77409	#N/A	1.70621	1.71099	#N/A	#N/A	#N/A	#N/A	#N/A	#N/A	#N/A	#N/A	#N/A	#N/A	#N/A	#N/A	16	ENSG00000135185	TMEM243	protein_coding	transmembrane protein 243 [Source:HGNC Symbol;Acc:HGNC:21707]
ARF3	#N/A	#N/A	#N/A	#N/A	#N/A	#N/A	#N/A	#N/A	#N/A	#N/A	#N/A	#N/A	#N/A	#N/A	#N/A	#N/A	#N/A	#N/A	#N/A	#N/A	#N/A	#N/A	#N/A	#N/A	#N/A	#N/A	#N/A	#N/A	#N/A	#N/A	#N/A	#N/A	#N/A	#N/A	2.15002	#N/A	2.60862	2.42402	1.83918	2.42351	2.56333	0.417834	2.0738	0.824429	0.38232	0.125119	1.98165	1.35114	0.109549	1.96869	2.45766	#N/A	#N/A	#N/A	#N/A	#N/A	#N/A	#N/A	#N/A	#N/A	#N/A	#N/A	#N/A	16	ENSG00000134287	ARF3	protein_coding	ADP ribosylation factor 3 [Source:HGNC Symbol;Acc:HGNC:654]
BTN2A1	#N/A	#N/A	#N/A	#N/A	#N/A	#N/A	#N/A	#N/A	#N/A	#N/A	#N/A	#N/A	#N/A	#N/A	#N/A	#N/A	#N/A	#N/A	#N/A	#N/A	#N/A	#N/A	#N/A	#N/A	#N/A	#N/A	#N/A	#N/A	#N/A	#N/A	#N/A	#N/A	#N/A	#N/A	1.09582	#N/A	1.50661	0.983405	1.78577	1.70095	1.26017	0.785128	1.04266	1.10577	0.910651	0.640209	0.884814	1.0494	0.342254	1.0559	1.13459	#N/A	#N/A	#N/A	#N/A	#N/A	#N/A	#N/A	#N/A	#N/A	#N/A	#N/A	#N/A	16	ENSG00000112763	BTN2A1	protein_coding	butyrophilin subfamily 2 member A1 [Source:HGNC Symbol;Acc:HGNC:1136]
MCUB	#N/A	#N/A	#N/A	#N/A	#N/A	#N/A	#N/A	#N/A	#N/A	#N/A	#N/A	#N/A	#N/A	#N/A	#N/A	#N/A	#N/A	#N/A	#N/A	#N/A	#N/A	#N/A	#N/A	#N/A	#N/A	#N/A	#N/A	#N/A	#N/A	#N/A	#N/A	#N/A	#N/A	#N/A	0.520456	0.118411	0.599682	0.890123	2.2694	0.842625	2.88976	0.085514	2.5307	0.121805	0.102264	0.141339	1.91568	0.597064	#N/A	1.16368	1.24495	#N/A	#N/A	#N/A	#N/A	#N/A	#N/A	#N/A	#N/A	#N/A	#N/A	#N/A	#N/A	16	ENSG00000005059	MCUB	protein_coding	mitochondrial calcium uniporter dominant negative subunit beta [Source:HGNC Symbol;Acc:HGNC:26076]
CEP126	#N/A	#N/A	#N/A	#N/A	#N/A	#N/A	#N/A	#N/A	#N/A	#N/A	#N/A	#N/A	#N/A	#N/A	#N/A	#N/A	#N/A	#N/A	#N/A	#N/A	#N/A	#N/A	#N/A	#N/A	#N/A	#N/A	#N/A	#N/A	#N/A	#N/A	#N/A	#N/A	#N/A	#N/A	0.157099	0.0956803	0.246365	0.178174	0.187344	0.145851	2.97907	0.154468	0.971596	0.13594	0.17902	0.140241	0.442772	0.145951	#N/A	0.105367	0.150866	#N/A	#N/A	#N/A	#N/A	#N/A	#N/A	#N/A	#N/A	#N/A	#N/A	#N/A	#N/A	16	ENSG00000110318	CEP126	protein_coding	centrosomal protein 126 [Source:HGNC Symbol;Acc:HGNC:29264]
ABTB1	#N/A	#N/A	#N/A	#N/A	#N/A	#N/A	#N/A	#N/A	#N/A	#N/A	#N/A	#N/A	#N/A	#N/A	#N/A	#N/A	#N/A	#N/A	#N/A	#N/A	#N/A	#N/A	#N/A	#N/A	#N/A	#N/A	#N/A	#N/A	#N/A	#N/A	#N/A	#N/A	#N/A	#N/A	2.39801	#N/A	2.75421	2.74412	2.39424	2.16465	2.23977	2.57679	2.43591	2.00742	2.1251	1.84122	2.40053	2.42063	0.744264	2.69354	2.00355	#N/A	#N/A	#N/A	#N/A	#N/A	#N/A	#N/A	#N/A	#N/A	#N/A	#N/A	#N/A	16	ENSG00000114626	ABTB1	protein_coding	ankyrin repeat and BTB domain containing 1 [Source:HGNC Symbol;Acc:HGNC:18275]
GDPD3	#N/A	#N/A	#N/A	#N/A	#N/A	#N/A	#N/A	#N/A	#N/A	#N/A	#N/A	#N/A	#N/A	#N/A	#N/A	#N/A	#N/A	#N/A	#N/A	#N/A	#N/A	#N/A	#N/A	#N/A	#N/A	#N/A	#N/A	#N/A	#N/A	#N/A	#N/A	#N/A	#N/A	#N/A	0.729987	#N/A	2.05006	0.877728	2.22096	0.606585	3.73697	0.293022	2.09639	0.197817	0.240966	0.101662	2.29767	1.11511	0.124809	2.00896	2.23444	#N/A	#N/A	#N/A	#N/A	#N/A	#N/A	#N/A	#N/A	#N/A	#N/A	#N/A	#N/A	16	ENSG00000102886	GDPD3	protein_coding	glycerophosphodiester phosphodiesterase domain containing 3 [Source:HGNC Symbol;Acc:HGNC:28638]
LINC00342	#N/A	#N/A	#N/A	#N/A	#N/A	#N/A	#N/A	#N/A	#N/A	#N/A	#N/A	#N/A	#N/A	#N/A	#N/A	#N/A	#N/A	#N/A	#N/A	#N/A	#N/A	#N/A	#N/A	#N/A	#N/A	#N/A	#N/A	#N/A	#N/A	#N/A	#N/A	#N/A	#N/A	#N/A	1.17279	#N/A	1.12217	1.12381	1.41063	1.15185	0.959329	0.965796	1.33526	1.37616	1.46893	1.49664	1.22924	1.24182	2.24298	1.41485	1.10454	#N/A	#N/A	#N/A	#N/A	#N/A	#N/A	#N/A	#N/A	#N/A	#N/A	#N/A	#N/A	16	ENSG00000232931	LINC00342	lncRNA	long intergenic non-protein coding RNA 342 [Source:HGNC Symbol;Acc:HGNC:42470]
SLC8A1-AS1	#N/A	#N/A	#N/A	#N/A	#N/A	#N/A	#N/A	#N/A	#N/A	#N/A	#N/A	#N/A	#N/A	#N/A	#N/A	#N/A	#N/A	#N/A	#N/A	#N/A	#N/A	#N/A	#N/A	#N/A	#N/A	#N/A	#N/A	#N/A	#N/A	#N/A	#N/A	#N/A	#N/A	#N/A	0.185185	0.115645	0.392095	0.157714	0.148743	0.204231	3.16702	0.103819	3.04184	0.0908077	0.157923	0.157721	0.784694	0.1739	#N/A	0.156063	0.178613	#N/A	#N/A	#N/A	#N/A	#N/A	#N/A	#N/A	#N/A	#N/A	#N/A	#N/A	#N/A	16	ENSG00000227028	SLC8A1-AS1	lncRNA	SLC8A1 antisense RNA 1 [Source:HGNC Symbol;Acc:HGNC:44102]
SFT2D2	#N/A	#N/A	#N/A	#N/A	#N/A	#N/A	#N/A	#N/A	#N/A	#N/A	#N/A	#N/A	#N/A	#N/A	#N/A	#N/A	#N/A	#N/A	#N/A	#N/A	#N/A	#N/A	#N/A	#N/A	#N/A	#N/A	#N/A	#N/A	#N/A	#N/A	#N/A	#N/A	#N/A	#N/A	1.78255	0.746079	1.82156	1.8333	1.60717	1.95703	1.71118	1.86145	1.08978	1.40449	1.07904	0.988402	1.29279	1.2968	#N/A	1.1036	1.97693	#N/A	#N/A	#N/A	#N/A	#N/A	#N/A	#N/A	#N/A	#N/A	#N/A	#N/A	#N/A	16	ENSG00000213064	SFT2D2	protein_coding	SFT2 domain containing 2 [Source:HGNC Symbol;Acc:HGNC:25140]
HPS3	#N/A	#N/A	#N/A	#N/A	#N/A	#N/A	#N/A	#N/A	#N/A	#N/A	#N/A	#N/A	#N/A	#N/A	#N/A	#N/A	#N/A	#N/A	#N/A	#N/A	#N/A	#N/A	#N/A	#N/A	#N/A	#N/A	#N/A	#N/A	#N/A	#N/A	#N/A	#N/A	#N/A	#N/A	1.48631	0.115681	1.79254	1.58379	1.88181	1.7252	1.40585	1.45677	1.47454	1.05977	1.0104	0.310049	1.25293	1.43045	#N/A	1.55945	0.806719	#N/A	#N/A	#N/A	#N/A	#N/A	#N/A	#N/A	#N/A	#N/A	#N/A	#N/A	#N/A	16	ENSG00000163755	HPS3	protein_coding	HPS3 biogenesis of lysosomal organelles complex 2 subunit 1 [Source:HGNC Symbol;Acc:HGNC:15597]
NT5DC2	#N/A	#N/A	#N/A	#N/A	#N/A	#N/A	#N/A	#N/A	#N/A	#N/A	#N/A	#N/A	#N/A	#N/A	#N/A	#N/A	#N/A	#N/A	#N/A	#N/A	#N/A	#N/A	#N/A	#N/A	#N/A	#N/A	#N/A	#N/A	#N/A	#N/A	#N/A	#N/A	#N/A	#N/A	0.126626	0.0790243	0.101178	0.129414	0.0995529	0.113275	0.14108	0.115919	0.132734	0.108296	0.115574	0.102637	0.0926132	0.126141	#N/A	0.116018	0.131689	#N/A	#N/A	#N/A	#N/A	#N/A	#N/A	#N/A	#N/A	#N/A	#N/A	#N/A	#N/A	16	ENSG00000168268	NT5DC2	protein_coding	5'-nucleotidase domain containing 2 [Source:HGNC Symbol;Acc:HGNC:25717]
BMP5	#N/A	#N/A	#N/A	#N/A	#N/A	#N/A	#N/A	#N/A	#N/A	#N/A	#N/A	#N/A	#N/A	#N/A	#N/A	#N/A	#N/A	#N/A	#N/A	#N/A	#N/A	#N/A	#N/A	#N/A	#N/A	#N/A	#N/A	#N/A	#N/A	#N/A	#N/A	#N/A	#N/A	#N/A	0.242813	0.165718	0.395082	0.25321	0.818396	0.26124	3.83032	0.165128	3.00628	0.195671	0.201575	0.192708	0.362376	0.252347	#N/A	0.225553	0.255365	#N/A	#N/A	#N/A	#N/A	#N/A	#N/A	#N/A	#N/A	#N/A	#N/A	#N/A	#N/A	16	ENSG00000112175	BMP5	protein_coding	bone morphogenetic protein 5 [Source:HGNC Symbol;Acc:HGNC:1072]
RAPH1	#N/A	#N/A	#N/A	#N/A	#N/A	#N/A	#N/A	#N/A	#N/A	#N/A	#N/A	#N/A	#N/A	#N/A	#N/A	#N/A	#N/A	#N/A	#N/A	#N/A	#N/A	#N/A	#N/A	#N/A	#N/A	#N/A	#N/A	#N/A	#N/A	#N/A	#N/A	#N/A	#N/A	#N/A	1.01197	#N/A	1.59824	1.33872	1.2166	1.36441	1.25762	1.19568	0.897964	0.827377	1.05495	0.753773	0.63417	1.08998	#N/A	0.851512	1.00386	#N/A	#N/A	#N/A	#N/A	#N/A	#N/A	#N/A	#N/A	#N/A	#N/A	#N/A	1.59786	16	ENSG00000173166	RAPH1	protein_coding	Ras association (RalGDS/AF-6) and pleckstrin homology domains 1 [Source:HGNC Symbol;Acc:HGNC:14436]
CCN2	#N/A	#N/A	#N/A	#N/A	#N/A	#N/A	#N/A	#N/A	#N/A	#N/A	#N/A	#N/A	#N/A	#N/A	#N/A	#N/A	#N/A	#N/A	#N/A	#N/A	#N/A	#N/A	#N/A	#N/A	#N/A	#N/A	#N/A	#N/A	#N/A	#N/A	#N/A	#N/A	#N/A	#N/A	0.275242	0.104375	0.248718	0.285171	0.251416	0.264257	0.334329	0.246605	0.324421	0.207156	0.235917	0.211095	0.294261	0.279256	#N/A	0.284505	0.287699	#N/A	#N/A	#N/A	#N/A	#N/A	#N/A	#N/A	#N/A	#N/A	#N/A	#N/A	#N/A	16	ENSG00000118523	CCN2	protein_coding	cellular communication network factor 2 [Source:HGNC Symbol;Acc:HGNC:2500]
TMOD2	#N/A	#N/A	#N/A	#N/A	#N/A	#N/A	#N/A	#N/A	#N/A	#N/A	#N/A	#N/A	#N/A	#N/A	#N/A	#N/A	#N/A	#N/A	#N/A	#N/A	#N/A	#N/A	#N/A	#N/A	#N/A	#N/A	#N/A	#N/A	#N/A	#N/A	#N/A	#N/A	#N/A	#N/A	2.26706	0.140651	2.17036	1.96599	1.63718	2.53096	2.33982	1.53348	1.343	1.36641	1.12153	0.615847	1.11839	1.59975	#N/A	1.05577	2.24281	#N/A	#N/A	#N/A	#N/A	#N/A	#N/A	#N/A	#N/A	#N/A	#N/A	#N/A	#N/A	16	ENSG00000128872	TMOD2	protein_coding	tropomodulin 2 [Source:HGNC Symbol;Acc:HGNC:11872]
RAC1	#N/A	#N/A	#N/A	#N/A	#N/A	#N/A	#N/A	#N/A	#N/A	#N/A	#N/A	#N/A	#N/A	#N/A	#N/A	#N/A	#N/A	#N/A	#N/A	#N/A	#N/A	#N/A	#N/A	#N/A	#N/A	#N/A	#N/A	#N/A	#N/A	#N/A	#N/A	#N/A	#N/A	#N/A	1.8698	2.40065	2.85198	1.85908	1.68071	1.81996	1.95666	2.16166	1.74001	1.51254	1.79354	1.00674	1.56445	2.01246	#N/A	1.71074	1.73696	#N/A	#N/A	#N/A	#N/A	#N/A	#N/A	#N/A	#N/A	#N/A	#N/A	#N/A	#N/A	16	ENSG00000136238	RAC1	protein_coding	Rac family small GTPase 1 [Source:HGNC Symbol;Acc:HGNC:9801]
ZNF766	#N/A	#N/A	#N/A	#N/A	#N/A	#N/A	#N/A	#N/A	#N/A	#N/A	#N/A	#N/A	#N/A	#N/A	#N/A	#N/A	#N/A	#N/A	#N/A	#N/A	#N/A	#N/A	#N/A	#N/A	#N/A	#N/A	#N/A	#N/A	#N/A	#N/A	#N/A	#N/A	#N/A	#N/A	1.11164	#N/A	1.95083	1.36449	1.65118	1.32064	1.08391	0.99177	1.21028	1.48175	1.1945	1.52047	1.26782	1.20021	#N/A	1.88647	0.950364	#N/A	#N/A	#N/A	#N/A	#N/A	#N/A	#N/A	#N/A	0.0874184	#N/A	#N/A	#N/A	16	ENSG00000196214	ZNF766	protein_coding	zinc finger protein 766 [Source:HGNC Symbol;Acc:HGNC:28063]
DNM3OS	#N/A	#N/A	#N/A	#N/A	#N/A	#N/A	#N/A	#N/A	#N/A	#N/A	#N/A	#N/A	#N/A	#N/A	#N/A	#N/A	#N/A	#N/A	#N/A	#N/A	#N/A	#N/A	#N/A	#N/A	#N/A	#N/A	#N/A	#N/A	#N/A	#N/A	#N/A	#N/A	#N/A	#N/A	0.135214	0.11023	0.109881	0.127381	0.126839	0.142381	0.235298	0.138543	0.141847	0.114041	0.122062	0.127954	0.154817	0.108626	#N/A	0.148868	0.114433	#N/A	#N/A	#N/A	#N/A	#N/A	#N/A	#N/A	#N/A	#N/A	#N/A	#N/A	#N/A	16	ENSG00000230630	DNM3OS	lncRNA	DNM3 opposite strand/antisense RNA [Source:HGNC Symbol;Acc:HGNC:41228]
GPSM1	#N/A	#N/A	#N/A	#N/A	#N/A	#N/A	#N/A	#N/A	#N/A	#N/A	#N/A	#N/A	#N/A	#N/A	#N/A	#N/A	#N/A	#N/A	#N/A	#N/A	#N/A	#N/A	#N/A	#N/A	#N/A	#N/A	#N/A	#N/A	#N/A	#N/A	#N/A	#N/A	#N/A	#N/A	0.142935	0.117729	0.189937	0.126906	0.281452	0.118707	0.284938	0.153451	0.176246	0.167207	0.176725	0.112326	0.130841	0.169959	#N/A	0.107889	0.139045	#N/A	#N/A	#N/A	#N/A	#N/A	#N/A	#N/A	#N/A	#N/A	#N/A	#N/A	#N/A	16	ENSG00000160360	GPSM1	protein_coding	G protein signaling modulator 1 [Source:HGNC Symbol;Acc:HGNC:17858]
HERC5	#N/A	#N/A	#N/A	#N/A	#N/A	#N/A	#N/A	#N/A	#N/A	#N/A	#N/A	#N/A	#N/A	#N/A	#N/A	#N/A	#N/A	#N/A	#N/A	#N/A	#N/A	#N/A	#N/A	#N/A	#N/A	#N/A	#N/A	#N/A	#N/A	#N/A	#N/A	#N/A	#N/A	#N/A	0.148056	0.112596	0.120688	0.136896	0.232188	0.123184	0.249826	0.120256	0.792653	0.0765609	0.144741	0.100817	0.325709	0.130892	#N/A	0.0941059	0.14843	#N/A	#N/A	#N/A	#N/A	#N/A	#N/A	#N/A	#N/A	#N/A	#N/A	#N/A	#N/A	16	ENSG00000138646	HERC5	protein_coding	HECT and RLD domain containing E3 ubiquitin protein ligase 5 [Source:HGNC Symbol;Acc:HGNC:24368]
RNPEPL1	#N/A	#N/A	#N/A	#N/A	#N/A	#N/A	#N/A	#N/A	#N/A	#N/A	#N/A	#N/A	#N/A	#N/A	#N/A	#N/A	#N/A	#N/A	#N/A	#N/A	#N/A	#N/A	#N/A	#N/A	#N/A	#N/A	#N/A	#N/A	#N/A	#N/A	#N/A	#N/A	#N/A	#N/A	0.182403	#N/A	0.204212	0.190076	0.18153	0.308112	0.198579	0.1767	0.232427	0.162935	0.190626	0.154907	0.203284	0.216982	0.156206	0.210855	0.185065	#N/A	#N/A	#N/A	#N/A	#N/A	#N/A	#N/A	#N/A	#N/A	#N/A	#N/A	#N/A	16	ENSG00000142327	RNPEPL1	protein_coding	arginyl aminopeptidase like 1 [Source:HGNC Symbol;Acc:HGNC:10079]
CHMP5	#N/A	#N/A	#N/A	#N/A	#N/A	#N/A	#N/A	#N/A	#N/A	#N/A	#N/A	#N/A	#N/A	#N/A	#N/A	#N/A	#N/A	#N/A	#N/A	#N/A	#N/A	#N/A	#N/A	#N/A	#N/A	#N/A	#N/A	#N/A	#N/A	#N/A	#N/A	#N/A	#N/A	#N/A	0.337902	0.131541	0.374059	0.636975	1.8649	0.730346	3.4679	0.18399	4.36111	0.230395	0.178835	0.130941	0.767416	0.286356	#N/A	0.457745	1.15377	#N/A	#N/A	#N/A	#N/A	#N/A	#N/A	#N/A	#N/A	#N/A	#N/A	#N/A	#N/A	16	ENSG00000086065	CHMP5	protein_coding	charged multivesicular body protein 5 [Source:HGNC Symbol;Acc:HGNC:26942]
SLC22A17	#N/A	#N/A	#N/A	#N/A	#N/A	#N/A	#N/A	#N/A	#N/A	#N/A	#N/A	#N/A	#N/A	#N/A	#N/A	#N/A	#N/A	#N/A	#N/A	#N/A	#N/A	#N/A	#N/A	#N/A	#N/A	#N/A	#N/A	#N/A	#N/A	#N/A	#N/A	#N/A	#N/A	#N/A	0.248212	0.124818	0.248836	0.266572	0.196997	0.242464	0.294335	0.218258	0.287017	0.217244	0.228077	0.189548	0.235787	0.25415	#N/A	0.244938	0.233818	#N/A	#N/A	#N/A	#N/A	#N/A	#N/A	#N/A	#N/A	#N/A	#N/A	#N/A	#N/A	16	ENSG00000092096	SLC22A17	protein_coding	solute carrier family 22 member 17 [Source:HGNC Symbol;Acc:HGNC:23095]
CADM3	#N/A	#N/A	#N/A	#N/A	#N/A	#N/A	#N/A	#N/A	#N/A	#N/A	#N/A	#N/A	#N/A	#N/A	#N/A	#N/A	#N/A	#N/A	#N/A	#N/A	#N/A	#N/A	#N/A	#N/A	#N/A	#N/A	#N/A	#N/A	#N/A	#N/A	#N/A	#N/A	#N/A	#N/A	0.122377	#N/A	0.0858315	0.0769202	0.124685	0.117492	0.137577	0.0773675	0.113612	0.115303	0.110948	0.0965169	0.12774	0.116616	#N/A	0.106263	0.107448	0.0749845	#N/A	#N/A	#N/A	#N/A	#N/A	#N/A	#N/A	#N/A	#N/A	#N/A	#N/A	16	ENSG00000162706	CADM3	protein_coding	cell adhesion molecule 3 [Source:HGNC Symbol;Acc:HGNC:17601]
AP1G2	#N/A	#N/A	#N/A	#N/A	#N/A	#N/A	#N/A	#N/A	#N/A	#N/A	#N/A	#N/A	#N/A	#N/A	#N/A	#N/A	#N/A	#N/A	#N/A	#N/A	#N/A	#N/A	#N/A	#N/A	#N/A	#N/A	#N/A	#N/A	#N/A	#N/A	#N/A	#N/A	#N/A	#N/A	0.226106	#N/A	0.234098	0.326501	0.514742	0.249578	3.83138	0.212638	3.53971	0.168573	0.223537	0.210934	0.874419	0.445389	0.190621	0.366394	0.239686	#N/A	#N/A	#N/A	#N/A	#N/A	#N/A	#N/A	#N/A	#N/A	#N/A	#N/A	#N/A	16	ENSG00000213983	AP1G2	protein_coding	adaptor related protein complex 1 subunit gamma 2 [Source:HGNC Symbol;Acc:HGNC:556]
CEP135	#N/A	#N/A	#N/A	#N/A	#N/A	#N/A	#N/A	#N/A	#N/A	#N/A	#N/A	#N/A	#N/A	#N/A	#N/A	#N/A	#N/A	#N/A	#N/A	#N/A	#N/A	#N/A	#N/A	#N/A	#N/A	#N/A	#N/A	#N/A	#N/A	#N/A	#N/A	#N/A	#N/A	#N/A	1.28577	0.078813	1.26835	1.55612	1.0424	1.32986	1.38048	0.55543	0.969807	0.849464	0.496527	0.164093	0.69301	1.04923	#N/A	0.457821	1.32522	#N/A	#N/A	#N/A	#N/A	#N/A	#N/A	#N/A	#N/A	#N/A	#N/A	#N/A	#N/A	16	ENSG00000174799	CEP135	protein_coding	centrosomal protein 135 [Source:HGNC Symbol;Acc:HGNC:29086]
CDC25B	#N/A	#N/A	#N/A	#N/A	#N/A	#N/A	#N/A	#N/A	#N/A	#N/A	#N/A	#N/A	#N/A	#N/A	#N/A	#N/A	#N/A	#N/A	#N/A	#N/A	#N/A	#N/A	#N/A	#N/A	#N/A	#N/A	#N/A	#N/A	#N/A	#N/A	#N/A	#N/A	#N/A	#N/A	0.369016	0.134361	1.19117	1.02856	1.31023	0.399496	3.21283	0.257123	2.56657	0.43882	0.19963	0.167852	1.6622	0.579003	#N/A	0.751841	2.92307	#N/A	#N/A	#N/A	#N/A	#N/A	#N/A	#N/A	#N/A	#N/A	#N/A	#N/A	#N/A	16	ENSG00000101224	CDC25B	protein_coding	cell division cycle 25B [Source:HGNC Symbol;Acc:HGNC:1726]
LMF2	#N/A	#N/A	#N/A	#N/A	#N/A	#N/A	#N/A	#N/A	#N/A	#N/A	#N/A	#N/A	#N/A	#N/A	#N/A	#N/A	#N/A	#N/A	#N/A	#N/A	#N/A	#N/A	#N/A	#N/A	#N/A	#N/A	#N/A	#N/A	#N/A	#N/A	#N/A	#N/A	#N/A	#N/A	1.30978	#N/A	1.85109	1.27414	1.45799	1.31081	1.32567	1.20965	1.18297	1.49046	1.17077	0.552067	1.47922	1.59014	0.209742	0.978928	1.41361	#N/A	#N/A	#N/A	#N/A	#N/A	#N/A	#N/A	#N/A	#N/A	#N/A	#N/A	#N/A	16	ENSG00000100258	LMF2	protein_coding	lipase maturation factor 2 [Source:HGNC Symbol;Acc:HGNC:25096]
STK32B	#N/A	#N/A	#N/A	#N/A	#N/A	#N/A	#N/A	#N/A	#N/A	#N/A	#N/A	#N/A	#N/A	#N/A	#N/A	#N/A	#N/A	#N/A	#N/A	#N/A	#N/A	#N/A	#N/A	#N/A	#N/A	#N/A	#N/A	#N/A	#N/A	#N/A	#N/A	#N/A	#N/A	#N/A	0.116628	#N/A	0.0943879	0.119847	0.351498	0.108736	0.581972	0.0999099	2.9844	0.118046	0.120489	0.124681	0.281475	0.105736	#N/A	0.116436	0.104247	#N/A	#N/A	#N/A	0.081415	#N/A	#N/A	#N/A	#N/A	#N/A	#N/A	#N/A	#N/A	16	ENSG00000152953	STK32B	protein_coding	serine/threonine kinase 32B [Source:HGNC Symbol;Acc:HGNC:14217]
ARHGAP15	#N/A	#N/A	#N/A	#N/A	#N/A	#N/A	#N/A	#N/A	#N/A	#N/A	#N/A	#N/A	#N/A	#N/A	#N/A	#N/A	#N/A	#N/A	#N/A	#N/A	#N/A	#N/A	#N/A	#N/A	#N/A	#N/A	#N/A	#N/A	#N/A	#N/A	#N/A	#N/A	#N/A	#N/A	0.224269	0.166757	1.28814	0.265339	1.4403	0.597953	3.31564	0.231579	2.92192	0.291142	0.170806	0.163411	0.600898	0.613986	#N/A	1.4904	0.47263	#N/A	#N/A	#N/A	#N/A	#N/A	#N/A	#N/A	#N/A	#N/A	#N/A	#N/A	#N/A	16	ENSG00000075884	ARHGAP15	protein_coding	Rho GTPase activating protein 15 [Source:HGNC Symbol;Acc:HGNC:21030]
HSP90AA1	#N/A	#N/A	#N/A	#N/A	#N/A	#N/A	#N/A	#N/A	#N/A	#N/A	#N/A	#N/A	#N/A	#N/A	#N/A	#N/A	#N/A	#N/A	#N/A	#N/A	#N/A	#N/A	#N/A	#N/A	#N/A	#N/A	#N/A	#N/A	#N/A	#N/A	#N/A	#N/A	#N/A	#N/A	3.31488	0.0634502	2.77694	3.41195	1.49838	1.96938	3.8953	0.584003	3.56501	1.94655	1.4224	0.303683	3.18737	3.37388	#N/A	3.52606	2.61351	#N/A	#N/A	#N/A	#N/A	#N/A	#N/A	#N/A	#N/A	#N/A	#N/A	#N/A	#N/A	16	ENSG00000080824	HSP90AA1	protein_coding	heat shock protein 90 alpha family class A member 1 [Source:HGNC Symbol;Acc:HGNC:5253]
GLIPR2	#N/A	#N/A	#N/A	#N/A	#N/A	#N/A	#N/A	#N/A	#N/A	#N/A	#N/A	#N/A	#N/A	#N/A	#N/A	#N/A	#N/A	#N/A	#N/A	#N/A	#N/A	#N/A	#N/A	#N/A	#N/A	#N/A	#N/A	#N/A	#N/A	#N/A	#N/A	#N/A	#N/A	#N/A	0.0660344	#N/A	0.0306223	0.0900442	0.0401868	0.0496017	0.0810363	0.0789842	0.0613985	0.0674147	0.0796603	0.0692102	0.0830868	0.0699211	0.060683	0.068293	0.0404528	#N/A	#N/A	#N/A	#N/A	#N/A	#N/A	#N/A	#N/A	#N/A	#N/A	#N/A	#N/A	16	ENSG00000122694	GLIPR2	protein_coding	GLI pathogenesis related 2 [Source:HGNC Symbol;Acc:HGNC:18007]
TVP23C	#N/A	#N/A	#N/A	#N/A	#N/A	#N/A	#N/A	#N/A	#N/A	#N/A	#N/A	#N/A	#N/A	#N/A	#N/A	#N/A	#N/A	#N/A	#N/A	#N/A	#N/A	#N/A	#N/A	#N/A	#N/A	#N/A	#N/A	#N/A	#N/A	#N/A	#N/A	#N/A	#N/A	#N/A	0.890527	#N/A	0.732393	0.888066	0.932786	0.79478	0.811169	0.942603	0.800894	1.0823	1.18399	0.888206	0.788967	0.861934	1.73786	0.770242	0.731932	#N/A	#N/A	#N/A	#N/A	#N/A	#N/A	#N/A	#N/A	#N/A	#N/A	#N/A	#N/A	16	ENSG00000175106	TVP23C	protein_coding	trans-golgi network vesicle protein 23 homolog C [Source:HGNC Symbol;Acc:HGNC:30453]
POC1B	#N/A	#N/A	#N/A	#N/A	#N/A	#N/A	#N/A	#N/A	#N/A	#N/A	#N/A	#N/A	#N/A	#N/A	#N/A	#N/A	#N/A	#N/A	#N/A	#N/A	#N/A	#N/A	#N/A	#N/A	#N/A	#N/A	#N/A	#N/A	#N/A	#N/A	#N/A	#N/A	#N/A	#N/A	0.839117	#N/A	1.10587	1.1475	0.948218	0.952055	0.884881	1.00593	0.691303	0.775314	0.85767	#N/A	0.890401	0.738761	1.25355	0.813677	0.668569	#N/A	#N/A	#N/A	1.16261	#N/A	#N/A	#N/A	#N/A	#N/A	#N/A	#N/A	#N/A	16	ENSG00000139323	POC1B	protein_coding	POC1 centriolar protein B [Source:HGNC Symbol;Acc:HGNC:30836]
STAMBPL1	#N/A	#N/A	#N/A	#N/A	#N/A	#N/A	#N/A	#N/A	#N/A	#N/A	#N/A	#N/A	#N/A	#N/A	#N/A	#N/A	#N/A	#N/A	#N/A	#N/A	#N/A	#N/A	#N/A	#N/A	#N/A	#N/A	#N/A	#N/A	#N/A	#N/A	#N/A	#N/A	#N/A	#N/A	0.10301	0.0892984	0.12133	0.133348	0.110127	0.112578	0.229382	0.12291	0.576127	0.0914471	0.139252	0.127905	0.147923	0.11591	#N/A	0.142533	0.120349	#N/A	#N/A	#N/A	#N/A	#N/A	#N/A	#N/A	#N/A	#N/A	#N/A	#N/A	#N/A	16	ENSG00000138134	STAMBPL1	protein_coding	STAM binding protein like 1 [Source:HGNC Symbol;Acc:HGNC:24105]
FKBP8	#N/A	#N/A	#N/A	#N/A	#N/A	#N/A	#N/A	#N/A	#N/A	#N/A	#N/A	#N/A	#N/A	#N/A	#N/A	#N/A	#N/A	#N/A	#N/A	#N/A	#N/A	#N/A	#N/A	#N/A	#N/A	#N/A	#N/A	#N/A	#N/A	#N/A	#N/A	#N/A	#N/A	#N/A	2.12289	#N/A	0.364805	0.684884	1.7591	1.69274	2.98803	0.232672	2.95865	0.23347	0.215422	0.185222	1.71487	1.06922	#N/A	1.52327	2.26709	#N/A	#N/A	#N/A	#N/A	#N/A	#N/A	#N/A	#N/A	#N/A	#N/A	0.133166	#N/A	16	ENSG00000105701	FKBP8	protein_coding	FKBP prolyl isomerase 8 [Source:HGNC Symbol;Acc:HGNC:3724]
ATP8B1-AS1	#N/A	#N/A	#N/A	#N/A	#N/A	#N/A	#N/A	#N/A	#N/A	#N/A	#N/A	#N/A	#N/A	#N/A	#N/A	#N/A	#N/A	#N/A	#N/A	#N/A	#N/A	#N/A	#N/A	#N/A	#N/A	#N/A	#N/A	#N/A	#N/A	#N/A	#N/A	#N/A	#N/A	#N/A	0.766414	0.102363	0.303601	0.950611	0.865927	0.8141	1.57787	0.136005	1.3244	0.133769	0.14733	#N/A	0.682836	0.342463	0.16102	0.675731	0.721996	#N/A	#N/A	#N/A	#N/A	#N/A	#N/A	#N/A	#N/A	#N/A	#N/A	#N/A	#N/A	16	ENSG00000267040	ATP8B1-AS1	lncRNA	ATP8B1 antisense RNA 1 [Source:HGNC Symbol;Acc:HGNC:56042]
NECAP2	#N/A	#N/A	#N/A	#N/A	#N/A	#N/A	#N/A	#N/A	#N/A	#N/A	#N/A	#N/A	#N/A	#N/A	#N/A	#N/A	#N/A	#N/A	#N/A	#N/A	#N/A	#N/A	#N/A	#N/A	#N/A	#N/A	#N/A	#N/A	#N/A	#N/A	#N/A	#N/A	#N/A	#N/A	1.0258	#N/A	1.10199	0.770754	0.846608	0.859711	0.83724	#N/A	0.72667	#N/A	1.01968	0.832899	0.864281	0.882238	0.413415	0.827496	0.909922	#N/A	#N/A	0.288961	#N/A	#N/A	#N/A	#N/A	#N/A	#N/A	#N/A	#N/A	0.107538	16	ENSG00000157191	NECAP2	protein_coding	NECAP endocytosis associated 2 [Source:HGNC Symbol;Acc:HGNC:25528]
KCTD21	#N/A	#N/A	#N/A	#N/A	#N/A	#N/A	#N/A	#N/A	#N/A	#N/A	#N/A	#N/A	#N/A	#N/A	#N/A	#N/A	#N/A	#N/A	#N/A	#N/A	#N/A	#N/A	#N/A	#N/A	#N/A	#N/A	#N/A	#N/A	#N/A	#N/A	#N/A	#N/A	#N/A	#N/A	0.599922	#N/A	0.767762	0.336646	0.59698	0.557746	#N/A	0.0947797	0.670323	0.356024	0.0486547	0.0956906	0.737935	0.737321	0.093352	0.989895	#N/A	#N/A	#N/A	#N/A	#N/A	#N/A	#N/A	0.0713376	#N/A	#N/A	#N/A	0.0769334	#N/A	16	ENSG00000188997	KCTD21	protein_coding	potassium channel tetramerization domain containing 21 [Source:HGNC Symbol;Acc:HGNC:27452]
ZNF611	#N/A	#N/A	#N/A	#N/A	#N/A	#N/A	#N/A	#N/A	#N/A	#N/A	#N/A	#N/A	#N/A	#N/A	#N/A	#N/A	#N/A	#N/A	#N/A	#N/A	#N/A	#N/A	#N/A	#N/A	#N/A	#N/A	#N/A	#N/A	#N/A	#N/A	#N/A	#N/A	#N/A	#N/A	0.901632	#N/A	1.08919	1.27955	0.839562	0.926141	0.985812	0.791198	0.816996	1.08788	0.927973	0.944456	0.812723	1.08631	#N/A	0.971557	1.0187	#N/A	#N/A	#N/A	#N/A	#N/A	#N/A	#N/A	#N/A	#N/A	0.889306	#N/A	#N/A	16	ENSG00000213020	ZNF611	protein_coding	zinc finger protein 611 [Source:HGNC Symbol;Acc:HGNC:28766]
PDE1C	0.0670246	#N/A	0.0687134	#N/A	0.0019383	0.00545926	#N/A	0.0798153	#N/A	#N/A	#N/A	#N/A	#N/A	#N/A	#N/A	#N/A	#N/A	#N/A	#N/A	#N/A	#N/A	#N/A	#N/A	#N/A	#N/A	#N/A	#N/A	#N/A	0.116813	#N/A	#N/A	#N/A	#N/A	#N/A	#N/A	#N/A	0.95875	#N/A	2.55109	0.608568	#N/A	#N/A	2.56149	0.516499	0.464728	#N/A	1.40494	1.49124	#N/A	1.72748	#N/A	#N/A	#N/A	#N/A	#N/A	#N/A	#N/A	#N/A	#N/A	#N/A	#N/A	#N/A	#N/A	15	ENSG00000154678	PDE1C	protein_coding	phosphodiesterase 1C [Source:HGNC Symbol;Acc:HGNC:8776]
BIRC3	0.0291981	#N/A	#N/A	#N/A	#N/A	#N/A	#N/A	#N/A	#N/A	#N/A	#N/A	#N/A	#N/A	#N/A	#N/A	#N/A	#N/A	#N/A	#N/A	#N/A	#N/A	#N/A	#N/A	#N/A	#N/A	#N/A	#N/A	#N/A	#N/A	#N/A	#N/A	#N/A	#N/A	#N/A	0.104064	#N/A	0.0377107	0.0997496	0.0582224	0.0379213	0.167895	0.0888492	0.189771	0.0478371	0.0634172	#N/A	0.0844576	0.0643528	#N/A	0.0409961	0.044356	#N/A	#N/A	#N/A	#N/A	#N/A	#N/A	#N/A	#N/A	#N/A	#N/A	#N/A	#N/A	15	ENSG00000023445	BIRC3	protein_coding	baculoviral IAP repeat containing 3 [Source:HGNC Symbol;Acc:HGNC:591]
PPFIA3	0.061396	#N/A	#N/A	#N/A	#N/A	#N/A	#N/A	#N/A	#N/A	#N/A	#N/A	#N/A	#N/A	0.070829	#N/A	#N/A	#N/A	#N/A	#N/A	#N/A	#N/A	0.107833	#N/A	#N/A	#N/A	#N/A	#N/A	#N/A	#N/A	#N/A	0.06837	#N/A	0.0997841	#N/A	#N/A	#N/A	#N/A	0.378664	0.223936	0.173251	0.870287	#N/A	1.32411	0.0716129	#N/A	#N/A	0.511095	0.442151	#N/A	0.365068	0.319307	#N/A	#N/A	#N/A	#N/A	#N/A	#N/A	#N/A	#N/A	#N/A	#N/A	#N/A	#N/A	15	ENSG00000177380	PPFIA3	protein_coding	PTPRF interacting protein alpha 3 [Source:HGNC Symbol;Acc:HGNC:9247]
ZNF486	0.0442351	#N/A	#N/A	#N/A	#N/A	#N/A	#N/A	#N/A	#N/A	#N/A	#N/A	#N/A	#N/A	#N/A	#N/A	#N/A	#N/A	#N/A	#N/A	#N/A	#N/A	#N/A	#N/A	#N/A	#N/A	#N/A	#N/A	#N/A	#N/A	#N/A	#N/A	#N/A	#N/A	#N/A	0.117279	#N/A	0.0618459	0.0981766	0.107186	0.101938	0.129742	0.102139	0.091972	0.0994372	0.110689	#N/A	0.072786	0.117206	#N/A	0.0933765	0.0918159	#N/A	#N/A	#N/A	#N/A	#N/A	#N/A	#N/A	#N/A	#N/A	#N/A	#N/A	#N/A	15	ENSG00000256229	ZNF486	protein_coding	zinc finger protein 486 [Source:HGNC Symbol;Acc:HGNC:20807]
PTPN5	0.0225494	#N/A	#N/A	#N/A	#N/A	#N/A	#N/A	#N/A	#N/A	#N/A	#N/A	#N/A	#N/A	#N/A	#N/A	#N/A	#N/A	#N/A	#N/A	#N/A	#N/A	#N/A	#N/A	#N/A	#N/A	#N/A	#N/A	#N/A	#N/A	#N/A	#N/A	#N/A	#N/A	#N/A	0.0631808	#N/A	0.0160723	0.0711449	0.0121019	0.0674546	0.0523055	0.0762389	0.0312308	0.0650948	0.0542168	#N/A	0.0379253	0.056924	#N/A	0.0318841	0.0771036	#N/A	#N/A	#N/A	#N/A	#N/A	#N/A	#N/A	#N/A	#N/A	#N/A	#N/A	#N/A	15	ENSG00000110786	PTPN5	protein_coding	protein tyrosine phosphatase non-receptor type 5 [Source:HGNC Symbol;Acc:HGNC:9657]
LINC00299	0.0479841	#N/A	#N/A	#N/A	#N/A	#N/A	#N/A	#N/A	#N/A	#N/A	#N/A	#N/A	#N/A	0.0533699	0.071469	0.0750093	0.0435287	0.0688501	#N/A	#N/A	#N/A	#N/A	#N/A	#N/A	#N/A	#N/A	0.0278297	#N/A	#N/A	#N/A	#N/A	#N/A	#N/A	0.0522328	0.0269347	0.0460695	#N/A	#N/A	#N/A	#N/A	#N/A	#N/A	0.123654	#N/A	0.0181164	#N/A	0.0935465	#N/A	#N/A	#N/A	0.0534859	#N/A	#N/A	0.040978	#N/A	#N/A	#N/A	#N/A	#N/A	#N/A	#N/A	#N/A	#N/A	15	ENSG00000236790	LINC00299	lncRNA	long intergenic non-protein coding RNA 299 [Source:HGNC Symbol;Acc:HGNC:27940]
G2E3	0.982119	#N/A	#N/A	#N/A	#N/A	#N/A	#N/A	#N/A	#N/A	#N/A	#N/A	0.127338	#N/A	#N/A	#N/A	#N/A	#N/A	#N/A	#N/A	0.304185	#N/A	#N/A	#N/A	#N/A	#N/A	#N/A	#N/A	#N/A	#N/A	#N/A	#N/A	#N/A	#N/A	#N/A	#N/A	1.11873	1.0221	#N/A	0.858889	#N/A	#N/A	0.707949	0.703127	0.805379	0.910904	#N/A	0.690377	0.905902	0.64279	0.927973	#N/A	#N/A	0.827996	#N/A	#N/A	#N/A	#N/A	#N/A	#N/A	#N/A	#N/A	#N/A	#N/A	15	ENSG00000092140	G2E3	protein_coding	G2/M-phase specific E3 ubiquitin protein ligase [Source:HGNC Symbol;Acc:HGNC:20338]
GPR63	0.0581599	#N/A	#N/A	#N/A	#N/A	#N/A	#N/A	#N/A	#N/A	#N/A	#N/A	#N/A	#N/A	#N/A	#N/A	#N/A	#N/A	#N/A	#N/A	#N/A	#N/A	#N/A	#N/A	#N/A	#N/A	#N/A	#N/A	#N/A	#N/A	#N/A	#N/A	#N/A	#N/A	#N/A	0.122049	#N/A	0.12241	0.125108	0.0994867	0.0985935	0.130367	0.102342	0.119496	0.110544	0.110939	#N/A	0.127687	0.117981	#N/A	0.102687	0.12734	#N/A	#N/A	#N/A	#N/A	#N/A	#N/A	#N/A	#N/A	#N/A	#N/A	#N/A	#N/A	15	ENSG00000112218	GPR63	protein_coding	G protein-coupled receptor 63 [Source:HGNC Symbol;Acc:HGNC:13302]
SNRPB	0.0683046	#N/A	#N/A	#N/A	#N/A	#N/A	#N/A	#N/A	#N/A	#N/A	#N/A	#N/A	#N/A	#N/A	#N/A	#N/A	#N/A	#N/A	#N/A	#N/A	#N/A	#N/A	#N/A	#N/A	#N/A	#N/A	#N/A	#N/A	#N/A	#N/A	#N/A	#N/A	#N/A	#N/A	0.0682573	#N/A	0.361649	0.237308	0.292359	0.391699	2.46163	0.0980847	0.810408	0.125828	0.065778	#N/A	0.55362	0.380891	#N/A	0.175824	0.171027	#N/A	#N/A	#N/A	#N/A	#N/A	#N/A	#N/A	#N/A	#N/A	#N/A	#N/A	#N/A	15	ENSG00000125835	SNRPB	protein_coding	small nuclear ribonucleoprotein polypeptides B and B1 [Source:HGNC Symbol;Acc:HGNC:11153]
SULT1A3	0.0934647	#N/A	#N/A	#N/A	#N/A	#N/A	#N/A	#N/A	#N/A	#N/A	#N/A	#N/A	#N/A	#N/A	#N/A	#N/A	#N/A	#N/A	#N/A	#N/A	#N/A	#N/A	#N/A	0.092367	#N/A	#N/A	#N/A	#N/A	#N/A	#N/A	#N/A	#N/A	#N/A	#N/A	0.96721	#N/A	1.16316	#N/A	1.0247	1.16923	1.48211	#N/A	1.19942	0.989404	0.439589	0.13753	#N/A	#N/A	0.172172	1.1857	1.26116	#N/A	#N/A	#N/A	#N/A	#N/A	#N/A	#N/A	#N/A	#N/A	0.094676	#N/A	#N/A	15	ENSG00000261052	SULT1A3	protein_coding	sulfotransferase family 1A member 3 [Source:HGNC Symbol;Acc:HGNC:11455]
CERNA1	0.0808171	#N/A	#N/A	#N/A	#N/A	#N/A	#N/A	#N/A	#N/A	#N/A	#N/A	#N/A	#N/A	0.0391221	#N/A	#N/A	#N/A	0.0917882	#N/A	#N/A	#N/A	0.0796638	0.0950294	#N/A	#N/A	#N/A	0.095746	#N/A	#N/A	#N/A	0.0536873	#N/A	0.0764711	#N/A	#N/A	#N/A	#N/A	0.163486	#N/A	0.143614	#N/A	#N/A	0.73499	#N/A	#N/A	#N/A	#N/A	#N/A	#N/A	0.102532	0.181575	0.0186689	#N/A	#N/A	#N/A	#N/A	#N/A	0.0557897	#N/A	#N/A	#N/A	#N/A	#N/A	15	ENSG00000259577	CERNA1	lncRNA	competing endogenous lncRNA 1 for miR-4707-5p and miR-4767 [Source:HGNC Symbol;Acc:HGNC:52664]
GSTP1	0.0296599	#N/A	0.00263212	#N/A	#N/A	#N/A	#N/A	#N/A	#N/A	#N/A	#N/A	#N/A	#N/A	#N/A	#N/A	#N/A	#N/A	#N/A	#N/A	#N/A	#N/A	#N/A	#N/A	#N/A	#N/A	#N/A	#N/A	#N/A	#N/A	#N/A	#N/A	#N/A	#N/A	#N/A	0.032081	#N/A	0.0844804	0.0674303	#N/A	#N/A	0.27665	0.0937955	0.158849	0.0313038	0.0875336	0.0967997	0.08202	0.0656541	#N/A	0.0703368	0.0375178	#N/A	#N/A	#N/A	#N/A	#N/A	#N/A	#N/A	#N/A	#N/A	#N/A	#N/A	#N/A	15	ENSG00000084207	GSTP1	protein_coding	glutathione S-transferase pi 1 [Source:HGNC Symbol;Acc:HGNC:4638]
GLS	0.766467	#N/A	#N/A	#N/A	#N/A	#N/A	#N/A	#N/A	#N/A	#N/A	#N/A	#N/A	#N/A	#N/A	#N/A	#N/A	#N/A	#N/A	#N/A	#N/A	#N/A	#N/A	#N/A	#N/A	#N/A	#N/A	#N/A	#N/A	#N/A	#N/A	#N/A	#N/A	#N/A	#N/A	1.03052	#N/A	0.969359	1.0484	0.84002	1.04364	0.992792	1.01988	#N/A	0.824406	0.813805	0.559518	#N/A	0.756342	0.941546	0.708909	0.920108	#N/A	#N/A	#N/A	#N/A	#N/A	#N/A	#N/A	#N/A	#N/A	#N/A	#N/A	#N/A	15	ENSG00000115419	GLS	protein_coding	glutaminase [Source:HGNC Symbol;Acc:HGNC:4331]
INKA1	0.0583098	#N/A	#N/A	#N/A	#N/A	#N/A	#N/A	#N/A	#N/A	#N/A	#N/A	#N/A	#N/A	#N/A	#N/A	0.102588	#N/A	#N/A	#N/A	#N/A	#N/A	#N/A	#N/A	#N/A	#N/A	#N/A	#N/A	#N/A	#N/A	#N/A	#N/A	#N/A	#N/A	#N/A	0.108277	0.103682	0.0718272	0.098558	0.0632068	0.075691	0.126882	0.109631	0.0635184	#N/A	0.1063	0.0964021	#N/A	#N/A	0.0840533	#N/A	0.0971185	#N/A	#N/A	#N/A	#N/A	#N/A	#N/A	#N/A	#N/A	#N/A	#N/A	#N/A	#N/A	15	ENSG00000185614	INKA1	protein_coding	inka box actin regulator 1 [Source:HGNC Symbol;Acc:HGNC:32480]
PSORS1C1#204540	0.0301378	#N/A	#N/A	#N/A	#N/A	#N/A	#N/A	#N/A	#N/A	#N/A	#N/A	#N/A	#N/A	#N/A	#N/A	#N/A	#N/A	#N/A	#N/A	#N/A	#N/A	#N/A	#N/A	#N/A	#N/A	#N/A	#N/A	#N/A	#N/A	#N/A	#N/A	#N/A	#N/A	#N/A	0.0363862	#N/A	0.00456482	0.0723788	0.0401743	0.029357	0.0457831	#N/A	0.0342931	0.0662041	0.0769545	0.0663027	0.058185	0.0599004	#N/A	0.0656719	0.0605156	#N/A	#N/A	#N/A	#N/A	#N/A	#N/A	#N/A	#N/A	#N/A	#N/A	#N/A	#N/A	15	ENSG00000204540	PSORS1C1	protein_coding	psoriasis susceptibility 1 candidate 1 [Source:HGNC Symbol;Acc:HGNC:17202]
ZBTB16	#N/A	2.59643	#N/A	#N/A	#N/A	#N/A	#N/A	0.326158	#N/A	#N/A	#N/A	#N/A	#N/A	#N/A	#N/A	#N/A	#N/A	#N/A	#N/A	#N/A	#N/A	0.714248	#N/A	0.698009	#N/A	#N/A	2.82228	2.76705	3.46001	1.98251	#N/A	#N/A	#N/A	#N/A	#N/A	#N/A	#N/A	#N/A	#N/A	#N/A	#N/A	#N/A	#N/A	#N/A	#N/A	#N/A	#N/A	#N/A	#N/A	#N/A	#N/A	#N/A	#N/A	0.622873	0.881781	#N/A	1.12588	0.691099	#N/A	0.758259	#N/A	2.57786	1.30511	15	ENSG00000109906	ZBTB16	protein_coding	zinc finger and BTB domain containing 16 [Source:HGNC Symbol;Acc:HGNC:12930]
C19orf47	#N/A	#N/A	#N/A	#N/A	#N/A	#N/A	#N/A	0.0153377	#N/A	#N/A	#N/A	#N/A	0.0111672	0.066409	0.0569871	0.0733856	0.0474698	0.068969	0.0520823	#N/A	#N/A	#N/A	#N/A	#N/A	#N/A	#N/A	#N/A	0.0496906	0.0613273	#N/A	#N/A	#N/A	#N/A	#N/A	#N/A	#N/A	#N/A	#N/A	#N/A	#N/A	#N/A	#N/A	#N/A	#N/A	#N/A	#N/A	#N/A	#N/A	#N/A	#N/A	#N/A	0.0719657	0.0587357	0.0408886	#N/A	#N/A	#N/A	#N/A	0.0201119	#N/A	#N/A	0.0596396	#N/A	15	ENSG00000160392	C19orf47	protein_coding	chromosome 19 open reading frame 47 [Source:HGNC Symbol;Acc:HGNC:26723]
STS	#N/A	#N/A	#N/A	#N/A	#N/A	#N/A	#N/A	1.04662	#N/A	#N/A	#N/A	#N/A	#N/A	#N/A	0.852466	0.869704	#N/A	1.25867	#N/A	#N/A	#N/A	#N/A	#N/A	#N/A	#N/A	#N/A	#N/A	#N/A	#N/A	#N/A	#N/A	#N/A	#N/A	#N/A	0.87711	#N/A	0.799141	1.64177	0.782783	1.34362	1.38414	#N/A	#N/A	#N/A	#N/A	#N/A	#N/A	0.768522	#N/A	#N/A	1.45027	#N/A	1.3252	#N/A	#N/A	#N/A	#N/A	#N/A	#N/A	#N/A	0.901722	0.848801	#N/A	15	ENSG00000101846	STS	protein_coding	steroid sulfatase [Source:HGNC Symbol;Acc:HGNC:11425]
#264458	#N/A	#N/A	#N/A	#N/A	#N/A	#N/A	#N/A	#N/A	#N/A	0.0798606	#N/A	#N/A	#N/A	#N/A	#N/A	#N/A	#N/A	#N/A	#N/A	#N/A	#N/A	#N/A	#N/A	#N/A	#N/A	#N/A	#N/A	#N/A	#N/A	#N/A	#N/A	#N/A	#N/A	#N/A	0.0969989	#N/A	0.0963942	0.107502	0.100897	0.10815	0.393505	0.0810057	0.548172	0.147888	0.121487	#N/A	0.104426	0.104896	#N/A	0.0760594	0.0886034	#N/A	#N/A	#N/A	#N/A	#N/A	#N/A	#N/A	#N/A	#N/A	#N/A	#N/A	#N/A	15	ENSG00000264458		lncRNA	novel transcript, antisense MYO1D
ZNF813	#N/A	#N/A	#N/A	#N/A	#N/A	#N/A	#N/A	#N/A	#N/A	0.0474869	#N/A	#N/A	#N/A	#N/A	#N/A	#N/A	#N/A	#N/A	#N/A	#N/A	#N/A	#N/A	#N/A	#N/A	#N/A	#N/A	#N/A	#N/A	#N/A	#N/A	#N/A	#N/A	#N/A	#N/A	0.113028	#N/A	0.08938	0.113449	0.134375	0.106602	0.14444	0.115722	0.949904	0.105678	0.0664116	#N/A	0.214215	0.048937	#N/A	0.0874518	0.09839	#N/A	#N/A	#N/A	#N/A	#N/A	#N/A	#N/A	#N/A	#N/A	#N/A	#N/A	#N/A	15	ENSG00000198346	ZNF813	protein_coding	zinc finger protein 813 [Source:HGNC Symbol;Acc:HGNC:33257]
CMTM3	#N/A	#N/A	#N/A	#N/A	#N/A	#N/A	#N/A	#N/A	#N/A	0.115684	#N/A	#N/A	#N/A	#N/A	#N/A	#N/A	#N/A	#N/A	#N/A	#N/A	#N/A	#N/A	#N/A	#N/A	#N/A	#N/A	#N/A	#N/A	#N/A	#N/A	#N/A	#N/A	#N/A	#N/A	0.184246	#N/A	0.183912	0.186394	0.156935	0.168712	0.216489	0.170609	0.449322	0.1746	0.175092	#N/A	0.154484	0.172529	#N/A	0.176321	0.191627	#N/A	#N/A	#N/A	#N/A	#N/A	#N/A	#N/A	#N/A	#N/A	#N/A	#N/A	#N/A	15	ENSG00000140931	CMTM3	protein_coding	CKLF like MARVEL transmembrane domain containing 3 [Source:HGNC Symbol;Acc:HGNC:19174]
TMEM221	#N/A	#N/A	#N/A	#N/A	#N/A	#N/A	#N/A	#N/A	#N/A	0.0584233	#N/A	#N/A	#N/A	#N/A	#N/A	#N/A	#N/A	#N/A	#N/A	#N/A	#N/A	#N/A	#N/A	#N/A	#N/A	#N/A	#N/A	#N/A	#N/A	#N/A	#N/A	#N/A	#N/A	#N/A	0.0938847	#N/A	0.06027	0.103062	0.0542728	0.0389986	0.582715	0.0934909	0.236691	0.0677214	#N/A	0.0960149	0.0752829	0.094872	#N/A	0.0972156	0.0661741	#N/A	#N/A	#N/A	#N/A	#N/A	#N/A	#N/A	#N/A	#N/A	#N/A	#N/A	#N/A	15	ENSG00000188051	TMEM221	protein_coding	transmembrane protein 221 [Source:HGNC Symbol;Acc:HGNC:21943]
AMPD2	#N/A	#N/A	#N/A	#N/A	#N/A	#N/A	#N/A	#N/A	#N/A	#N/A	#N/A	0.0404189	#N/A	#N/A	#N/A	#N/A	#N/A	#N/A	#N/A	#N/A	#N/A	#N/A	#N/A	#N/A	#N/A	#N/A	#N/A	#N/A	#N/A	#N/A	#N/A	#N/A	#N/A	#N/A	0.171633	#N/A	0.189518	0.151138	0.22272	0.291763	0.953045	0.1338	1.24692	0.0932285	0.178049	0.158259	0.185692	0.15173	#N/A	0.214156	#N/A	#N/A	#N/A	#N/A	#N/A	#N/A	#N/A	#N/A	#N/A	#N/A	#N/A	#N/A	#N/A	15	ENSG00000116337	AMPD2	protein_coding	adenosine monophosphate deaminase 2 [Source:HGNC Symbol;Acc:HGNC:469]
HSBP1L1	#N/A	#N/A	#N/A	#N/A	#N/A	#N/A	#N/A	#N/A	#N/A	#N/A	#N/A	0.0322994	#N/A	#N/A	0.178163	0.203451	0.0473108	#N/A	0.100783	#N/A	#N/A	#N/A	#N/A	0.104906	#N/A	#N/A	#N/A	#N/A	0.095679	#N/A	0.266216	#N/A	#N/A	#N/A	#N/A	#N/A	#N/A	#N/A	#N/A	#N/A	#N/A	#N/A	#N/A	#N/A	#N/A	#N/A	#N/A	#N/A	#N/A	#N/A	#N/A	0.219243	0.107581	0.0978377	0.10552	0.0961556	#N/A	0.0985638	#N/A	#N/A	#N/A	0.1114	#N/A	15	ENSG00000226742	HSBP1L1	protein_coding	heat shock factor binding protein 1 like 1 [Source:HGNC Symbol;Acc:HGNC:37243]
FILIP1L	#N/A	#N/A	1.92142	0.337237	2.13094	0.11806	0.889313	#N/A	#N/A	#N/A	#N/A	#N/A	#N/A	0.50253	#N/A	#N/A	#N/A	#N/A	0.713825	1.1656	1.24676	0.803759	#N/A	#N/A	#N/A	#N/A	#N/A	#N/A	1.43297	#N/A	#N/A	#N/A	#N/A	#N/A	#N/A	#N/A	#N/A	#N/A	#N/A	#N/A	#N/A	#N/A	#N/A	#N/A	#N/A	#N/A	#N/A	#N/A	#N/A	#N/A	#N/A	1.00796	#N/A	#N/A	2.02399	#N/A	#N/A	0.896544	#N/A	#N/A	#N/A	#N/A	1.58026	15	ENSG00000168386	FILIP1L	protein_coding	filamin A interacting protein 1 like [Source:HGNC Symbol;Acc:HGNC:24589]
MAOB	#N/A	#N/A	0.00178407	#N/A	0.00145307	#N/A	#N/A	#N/A	#N/A	#N/A	#N/A	#N/A	#N/A	0.0559263	0.0619078	0.09739	0.00506371	0.0916146	0.0467089	0.0738668	0.0725665	0.0840267	#N/A	#N/A	#N/A	#N/A	#N/A	0.0753287	#N/A	#N/A	#N/A	#N/A	#N/A	#N/A	#N/A	#N/A	#N/A	#N/A	#N/A	#N/A	#N/A	#N/A	#N/A	#N/A	#N/A	#N/A	#N/A	#N/A	#N/A	#N/A	#N/A	0.115927	#N/A	#N/A	0.0672206	#N/A	#N/A	0.0373648	#N/A	#N/A	#N/A	#N/A	#N/A	15	ENSG00000069535	MAOB	protein_coding	monoamine oxidase B [Source:HGNC Symbol;Acc:HGNC:6834]
PDLIM3	#N/A	#N/A	0.00082043	#N/A	0.000295122	0.00308851	#N/A	#N/A	#N/A	#N/A	#N/A	#N/A	#N/A	0.00296387	#N/A	0.0225788	#N/A	0.00121063	0.028068	0.0484151	0.0597816	#N/A	#N/A	#N/A	0.00368295	#N/A	#N/A	#N/A	0.0305023	#N/A	#N/A	#N/A	#N/A	#N/A	#N/A	#N/A	#N/A	#N/A	#N/A	#N/A	#N/A	#N/A	#N/A	#N/A	#N/A	#N/A	#N/A	#N/A	#N/A	#N/A	#N/A	0.0621735	#N/A	#N/A	0.0521906	#N/A	0.0336453	#N/A	#N/A	0.028024	#N/A	#N/A	#N/A	15	ENSG00000154553	PDLIM3	protein_coding	PDZ and LIM domain 3 [Source:HGNC Symbol;Acc:HGNC:20767]
ARPP21	#N/A	#N/A	0.00138684	#N/A	#N/A	0.00473003	#N/A	#N/A	#N/A	#N/A	#N/A	#N/A	#N/A	0.1026	0.0469865	0.097245	0.00946049	0.0721718	0.0528859	0.0816456	0.0763191	#N/A	#N/A	#N/A	0.0419218	#N/A	#N/A	#N/A	0.0333353	#N/A	#N/A	#N/A	#N/A	#N/A	#N/A	#N/A	#N/A	#N/A	#N/A	#N/A	#N/A	#N/A	#N/A	#N/A	#N/A	#N/A	#N/A	#N/A	#N/A	#N/A	#N/A	0.0985674	#N/A	#N/A	0.0529333	#N/A	#N/A	0.0251147	#N/A	#N/A	#N/A	#N/A	#N/A	15	ENSG00000172995	ARPP21	protein_coding	cAMP regulated phosphoprotein 21 [Source:HGNC Symbol;Acc:HGNC:16968]
ANKRD2	#N/A	#N/A	0.000447773	#N/A	#N/A	0.00153428	0.000718023	#N/A	#N/A	#N/A	#N/A	#N/A	#N/A	0.0424686	0.00582971	0.0347387	0.0185435	0.00697625	0.0199972	#N/A	0.0245136	#N/A	#N/A	#N/A	0.0161112	#N/A	#N/A	#N/A	0.0248713	#N/A	#N/A	#N/A	#N/A	#N/A	#N/A	#N/A	#N/A	#N/A	#N/A	#N/A	#N/A	#N/A	#N/A	#N/A	#N/A	#N/A	#N/A	#N/A	#N/A	#N/A	#N/A	0.0186861	#N/A	0.0112824	0.0220118	#N/A	#N/A	#N/A	#N/A	#N/A	#N/A	#N/A	#N/A	15	ENSG00000165887	ANKRD2	protein_coding	ankyrin repeat domain 2 [Source:HGNC Symbol;Acc:HGNC:495]
SLC36A2	#N/A	#N/A	0.00638737	0.00598967	#N/A	#N/A	#N/A	#N/A	#N/A	#N/A	#N/A	#N/A	#N/A	0.11791	0.0453323	0.101884	#N/A	0.0786235	0.0559469	#N/A	0.0754799	0.0563111	#N/A	#N/A	0.0499638	#N/A	#N/A	#N/A	#N/A	#N/A	#N/A	#N/A	#N/A	#N/A	#N/A	#N/A	#N/A	#N/A	#N/A	#N/A	#N/A	#N/A	#N/A	#N/A	#N/A	#N/A	#N/A	#N/A	#N/A	#N/A	#N/A	0.0963794	#N/A	0.0332748	0.0671628	0.0565638	#N/A	0.0579921	#N/A	#N/A	#N/A	#N/A	#N/A	15	ENSG00000186335	SLC36A2	protein_coding	solute carrier family 36 member 2 [Source:HGNC Symbol;Acc:HGNC:18762]
SLC7A2	#N/A	#N/A	0.00291302	#N/A	0.00532242	#N/A	0.00326041	#N/A	#N/A	#N/A	#N/A	#N/A	#N/A	0.0956248	0.0286597	0.0650812	#N/A	0.13598	0.072892	0.101306	0.100285	0.115539	#N/A	#N/A	0.0282727	#N/A	#N/A	#N/A	#N/A	#N/A	#N/A	#N/A	#N/A	#N/A	#N/A	#N/A	#N/A	#N/A	#N/A	#N/A	#N/A	#N/A	#N/A	#N/A	#N/A	#N/A	#N/A	#N/A	#N/A	#N/A	#N/A	0.184619	#N/A	#N/A	0.0923137	#N/A	#N/A	0.0793017	#N/A	#N/A	#N/A	#N/A	#N/A	15	ENSG00000003989	SLC7A2	protein_coding	solute carrier family 7 member 2 [Source:HGNC Symbol;Acc:HGNC:11060]
#229618	#N/A	#N/A	1.51019	0.72549	#N/A	0.0386088	#N/A	#N/A	#N/A	#N/A	#N/A	#N/A	#N/A	3.50592	1.39537	2.13034	#N/A	0.197438	0.161792	0.113595	0.158938	#N/A	#N/A	#N/A	0.195896	#N/A	#N/A	#N/A	#N/A	#N/A	#N/A	#N/A	#N/A	#N/A	#N/A	#N/A	#N/A	#N/A	#N/A	#N/A	#N/A	#N/A	#N/A	#N/A	#N/A	#N/A	#N/A	#N/A	#N/A	#N/A	#N/A	1.03543	#N/A	0.617505	0.163397	#N/A	#N/A	0.104987	#N/A	#N/A	#N/A	#N/A	#N/A	15	ENSG00000229618		lncRNA	novel transcript
#249547	#N/A	#N/A	0.00336504	#N/A	#N/A	#N/A	#N/A	#N/A	#N/A	#N/A	#N/A	#N/A	#N/A	0.110645	#N/A	0.136197	0.0513867	0.076214	0.0643838	#N/A	0.0823021	0.0856534	#N/A	#N/A	0.06748	#N/A	#N/A	0.0965315	0.0946185	#N/A	#N/A	#N/A	#N/A	#N/A	#N/A	#N/A	#N/A	#N/A	#N/A	#N/A	#N/A	#N/A	#N/A	#N/A	#N/A	#N/A	#N/A	#N/A	#N/A	#N/A	#N/A	0.11486	#N/A	0.0760668	0.0899976	#N/A	#N/A	0.078078	#N/A	#N/A	#N/A	#N/A	#N/A	15	ENSG00000249547		lncRNA	novel transcript
HMGCLL1	#N/A	#N/A	0.00151625	#N/A	#N/A	#N/A	#N/A	#N/A	#N/A	#N/A	#N/A	#N/A	#N/A	#N/A	#N/A	#N/A	#N/A	#N/A	#N/A	#N/A	#N/A	#N/A	#N/A	#N/A	#N/A	#N/A	#N/A	#N/A	#N/A	#N/A	#N/A	#N/A	#N/A	#N/A	0.105231	#N/A	0.0702965	0.113346	0.0717129	0.0579112	0.831815	0.0757518	0.122214	0.108284	0.110618	#N/A	0.0592545	0.0842129	#N/A	0.0855731	0.0838395	#N/A	#N/A	#N/A	#N/A	#N/A	#N/A	#N/A	#N/A	#N/A	#N/A	#N/A	#N/A	15	ENSG00000146151	HMGCLL1	protein_coding	3-hydroxymethyl-3-methylglutaryl-CoA lyase like 1 [Source:HGNC Symbol;Acc:HGNC:21359]
NDUFA8	#N/A	#N/A	0.00126128	#N/A	#N/A	#N/A	#N/A	#N/A	#N/A	#N/A	#N/A	#N/A	#N/A	0.0465254	0.0215587	0.0385913	0.023871	0.0347812	0.0259302	#N/A	0.0233618	#N/A	#N/A	#N/A	0.0153184	#N/A	#N/A	0.0276917	0.0296739	#N/A	#N/A	#N/A	0.0339515	#N/A	#N/A	#N/A	#N/A	#N/A	#N/A	#N/A	#N/A	#N/A	#N/A	#N/A	#N/A	#N/A	#N/A	#N/A	#N/A	#N/A	#N/A	0.0462311	0.0306063	0.0197275	#N/A	#N/A	#N/A	#N/A	#N/A	#N/A	#N/A	#N/A	#N/A	15	ENSG00000119421	NDUFA8	protein_coding	NADH:ubiquinone oxidoreductase subunit A8 [Source:HGNC Symbol;Acc:HGNC:7692]
CFD#197766	#N/A	#N/A	0.0022179	0.0108921	#N/A	#N/A	#N/A	#N/A	#N/A	#N/A	#N/A	#N/A	#N/A	#N/A	#N/A	#N/A	#N/A	#N/A	#N/A	#N/A	#N/A	#N/A	#N/A	#N/A	#N/A	#N/A	#N/A	0.0276892	#N/A	#N/A	#N/A	#N/A	#N/A	#N/A	0.0781929	0.0553909	0.0316284	#N/A	#N/A	#N/A	0.0573203	#N/A	0.0664715	0.0911789	#N/A	0.10703	0.103578	0.0964744	#N/A	0.0906101	0.0297993	#N/A	#N/A	#N/A	#N/A	#N/A	#N/A	#N/A	#N/A	#N/A	#N/A	#N/A	0.08142	15	ENSG00000197766	CFD	protein_coding	complement factor D [Source:HGNC Symbol;Acc:HGNC:2771]
TMED3	#N/A	#N/A	0.00585439	#N/A	#N/A	#N/A	#N/A	#N/A	#N/A	#N/A	#N/A	#N/A	#N/A	#N/A	#N/A	#N/A	#N/A	#N/A	#N/A	#N/A	#N/A	#N/A	#N/A	#N/A	#N/A	#N/A	#N/A	#N/A	#N/A	#N/A	#N/A	#N/A	#N/A	#N/A	0.259821	#N/A	0.174438	0.263339	0.243706	0.237352	0.294435	0.231299	0.27951	0.212562	0.219231	#N/A	0.24442	0.24902	#N/A	0.20996	0.239472	#N/A	#N/A	#N/A	#N/A	#N/A	#N/A	#N/A	#N/A	#N/A	#N/A	#N/A	#N/A	15	ENSG00000166557	TMED3	protein_coding	transmembrane p24 trafficking protein 3 [Source:HGNC Symbol;Acc:HGNC:28889]
ITIH6	#N/A	#N/A	#N/A	0.00643844	#N/A	#N/A	#N/A	#N/A	#N/A	#N/A	#N/A	#N/A	#N/A	0.100937	0.0522081	0.0866223	0.0509447	0.0774491	0.081983	#N/A	0.079305	#N/A	#N/A	#N/A	0.0513442	#N/A	#N/A	0.0799263	#N/A	#N/A	0.0484192	#N/A	#N/A	#N/A	#N/A	#N/A	#N/A	#N/A	#N/A	#N/A	#N/A	#N/A	#N/A	#N/A	#N/A	#N/A	#N/A	#N/A	#N/A	#N/A	#N/A	0.112284	#N/A	#N/A	0.0679857	#N/A	#N/A	0.0577938	0.0285015	#N/A	#N/A	#N/A	#N/A	15	ENSG00000102313	ITIH6	protein_coding	inter-alpha-trypsin inhibitor heavy chain family member 6 [Source:HGNC Symbol;Acc:HGNC:28907]
#283662	#N/A	#N/A	#N/A	0.00898586	#N/A	0.00534359	#N/A	#N/A	#N/A	#N/A	#N/A	#N/A	#N/A	0.10327	0.0671337	0.0800967	0.0325579	0.0974735	#N/A	#N/A	0.0794506	0.0837537	#N/A	#N/A	0.0505525	#N/A	#N/A	0.0862592	0.0869042	#N/A	#N/A	#N/A	#N/A	#N/A	#N/A	#N/A	#N/A	#N/A	#N/A	#N/A	#N/A	#N/A	#N/A	#N/A	#N/A	#N/A	#N/A	#N/A	#N/A	#N/A	#N/A	0.0858705	#N/A	#N/A	0.0674785	#N/A	#N/A	0.0588758	#N/A	#N/A	#N/A	#N/A	#N/A	15	ENSG00000283662		lncRNA	novel transcript
MEIS2	#N/A	#N/A	#N/A	#N/A	#N/A	0.00825261	#N/A	#N/A	#N/A	#N/A	#N/A	#N/A	#N/A	#N/A	#N/A	#N/A	#N/A	#N/A	#N/A	#N/A	#N/A	#N/A	#N/A	#N/A	#N/A	#N/A	#N/A	#N/A	#N/A	#N/A	#N/A	#N/A	#N/A	#N/A	0.14221	#N/A	0.331813	0.134982	0.993332	0.780788	2.66638	0.129876	3.04041	0.121104	0.173303	#N/A	1.48248	0.290936	#N/A	0.262998	0.374569	#N/A	#N/A	#N/A	#N/A	#N/A	#N/A	#N/A	#N/A	#N/A	#N/A	#N/A	#N/A	15	ENSG00000134138	MEIS2	protein_coding	Meis homeobox 2 [Source:HGNC Symbol;Acc:HGNC:7001]
CYRIB	#N/A	#N/A	#N/A	#N/A	#N/A	#N/A	#N/A	#N/A	#N/A	#N/A	#N/A	#N/A	#N/A	1.98019	#N/A	1.18774	#N/A	2.08775	0.714351	0.309013	0.914656	1.77562	#N/A	0.409561	0.601507	#N/A	#N/A	#N/A	#N/A	#N/A	#N/A	#N/A	#N/A	#N/A	#N/A	#N/A	#N/A	#N/A	#N/A	#N/A	#N/A	#N/A	#N/A	#N/A	#N/A	#N/A	#N/A	#N/A	#N/A	#N/A	#N/A	2.41155	#N/A	0.819398	1.49188	1.01182	#N/A	1.33296	0.457302	#N/A	#N/A	#N/A	#N/A	15	ENSG00000153310	CYRIB	protein_coding	CYFIP related Rac1 interactor B [Source:HGNC Symbol;Acc:HGNC:25216]
FHOD1	#N/A	#N/A	#N/A	#N/A	#N/A	#N/A	#N/A	#N/A	#N/A	#N/A	#N/A	#N/A	#N/A	0.16121	0.146888	0.142786	0.0896076	0.135456	0.0902404	#N/A	0.0860701	0.113767	#N/A	#N/A	0.0680107	#N/A	#N/A	#N/A	0.0841551	#N/A	0.0934995	#N/A	0.0931673	#N/A	#N/A	#N/A	#N/A	#N/A	#N/A	#N/A	#N/A	#N/A	#N/A	#N/A	#N/A	#N/A	#N/A	#N/A	#N/A	#N/A	#N/A	0.0976326	0.0393877	#N/A	#N/A	#N/A	0.0598303	#N/A	#N/A	#N/A	#N/A	#N/A	#N/A	15	ENSG00000135723	FHOD1	protein_coding	formin homology 2 domain containing 1 [Source:HGNC Symbol;Acc:HGNC:17905]
GRAMD1A	#N/A	#N/A	#N/A	#N/A	#N/A	#N/A	#N/A	#N/A	#N/A	#N/A	#N/A	#N/A	#N/A	1.22005	1.10133	1.47289	#N/A	0.840621	1.52582	0.453475	#N/A	0.894604	1.17112	0.600342	#N/A	#N/A	#N/A	#N/A	#N/A	#N/A	0.665402	#N/A	0.746481	1.58114	#N/A	#N/A	#N/A	#N/A	#N/A	#N/A	#N/A	#N/A	#N/A	#N/A	#N/A	#N/A	#N/A	#N/A	1.50507	#N/A	#N/A	0.808432	#N/A	#N/A	#N/A	1.0084	#N/A	#N/A	#N/A	#N/A	#N/A	#N/A	#N/A	15	ENSG00000089351	GRAMD1A	protein_coding	GRAM domain containing 1A [Source:HGNC Symbol;Acc:HGNC:29305]
FAM174B	#N/A	#N/A	#N/A	#N/A	#N/A	#N/A	#N/A	#N/A	#N/A	#N/A	#N/A	#N/A	#N/A	0.895347	0.940991	#N/A	#N/A	0.944873	#N/A	#N/A	#N/A	0.896641	#N/A	0.862203	#N/A	#N/A	1.29026	1.08019	1.49346	#N/A	#N/A	#N/A	#N/A	#N/A	#N/A	#N/A	#N/A	#N/A	#N/A	#N/A	#N/A	#N/A	#N/A	#N/A	#N/A	#N/A	#N/A	#N/A	#N/A	#N/A	#N/A	1.48283	1.50199	1.2205	1.11504	#N/A	#N/A	1.45635	#N/A	#N/A	#N/A	1.34768	1.24778	15	ENSG00000185442	FAM174B	protein_coding	family with sequence similarity 174 member B [Source:HGNC Symbol;Acc:HGNC:34339]
PTTG1IP	#N/A	#N/A	#N/A	#N/A	#N/A	#N/A	#N/A	#N/A	#N/A	#N/A	#N/A	#N/A	#N/A	0.965771	#N/A	0.781282	#N/A	1.24481	#N/A	#N/A	#N/A	1.19877	#N/A	#N/A	#N/A	#N/A	#N/A	#N/A	#N/A	#N/A	#N/A	#N/A	#N/A	0.902527	#N/A	#N/A	0.810774	#N/A	1.03549	#N/A	#N/A	#N/A	0.758067	0.708263	1.04195	#N/A	0.72322	#N/A	1.09826	1.19394	#N/A	0.9376	#N/A	#N/A	#N/A	#N/A	#N/A	#N/A	#N/A	#N/A	0.918541	#N/A	#N/A	15	ENSG00000183255	PTTG1IP	protein_coding	PTTG1 interacting protein [Source:HGNC Symbol;Acc:HGNC:13524]
#267284	#N/A	#N/A	#N/A	#N/A	#N/A	#N/A	#N/A	#N/A	#N/A	#N/A	#N/A	#N/A	#N/A	#N/A	0.0711784	#N/A	#N/A	#N/A	#N/A	#N/A	#N/A	0.0514483	#N/A	#N/A	#N/A	#N/A	#N/A	#N/A	#N/A	#N/A	0.0126329	#N/A	#N/A	#N/A	0.0486527	#N/A	0.00349349	0.0446554	#N/A	0.00839037	0.0084294	#N/A	0.0565129	0.0324012	0.0677592	#N/A	#N/A	0.0229005	#N/A	#N/A	0.00495829	0.01691	#N/A	#N/A	#N/A	#N/A	#N/A	0.0358922	#N/A	#N/A	#N/A	#N/A	#N/A	15	ENSG00000267284		lncRNA	novel transcript
CCDC97	#N/A	#N/A	#N/A	#N/A	#N/A	#N/A	#N/A	#N/A	#N/A	#N/A	#N/A	#N/A	#N/A	1.43355	1.20558	1.4111	#N/A	1.34156	#N/A	0.20475	#N/A	#N/A	1.14717	0.177452	0.415264	#N/A	#N/A	#N/A	#N/A	#N/A	0.864804	#N/A	1.15708	0.961444	#N/A	#N/A	0.918562	#N/A	#N/A	#N/A	#N/A	#N/A	#N/A	#N/A	#N/A	#N/A	#N/A	#N/A	#N/A	#N/A	#N/A	1.13368	1.42851	#N/A	#N/A	#N/A	#N/A	#N/A	#N/A	#N/A	0.750484	#N/A	#N/A	15	ENSG00000142039	CCDC97	protein_coding	coiled-coil domain containing 97 [Source:HGNC Symbol;Acc:HGNC:28289]
LINC00551	#N/A	#N/A	#N/A	#N/A	#N/A	#N/A	#N/A	#N/A	#N/A	#N/A	#N/A	#N/A	#N/A	#N/A	#N/A	#N/A	#N/A	#N/A	#N/A	#N/A	#N/A	#N/A	0.0957447	#N/A	#N/A	#N/A	#N/A	#N/A	#N/A	#N/A	#N/A	#N/A	#N/A	#N/A	0.0505613	#N/A	0.0633554	0.069841	0.0877257	0.0428593	0.65993	0.0865658	0.253442	0.0674748	0.108079	0.0786598	0.200931	0.0979889	#N/A	#N/A	0.0950237	#N/A	#N/A	#N/A	#N/A	#N/A	#N/A	#N/A	#N/A	#N/A	#N/A	#N/A	#N/A	15	ENSG00000272274	LINC00551	lncRNA	long intergenic non-protein coding RNA 551 [Source:HGNC Symbol;Acc:HGNC:43691]
TBX19	#N/A	#N/A	#N/A	#N/A	#N/A	#N/A	#N/A	#N/A	#N/A	#N/A	#N/A	#N/A	#N/A	#N/A	#N/A	#N/A	#N/A	#N/A	#N/A	#N/A	#N/A	#N/A	#N/A	0.0622212	#N/A	#N/A	#N/A	#N/A	#N/A	#N/A	#N/A	#N/A	#N/A	#N/A	0.0952583	#N/A	0.112827	0.333724	0.666085	0.0917022	3.7577	0.112605	1.72758	0.0982813	0.129609	#N/A	0.393513	0.139819	#N/A	0.200564	0.31813	#N/A	#N/A	#N/A	#N/A	#N/A	#N/A	#N/A	#N/A	#N/A	#N/A	#N/A	#N/A	15	ENSG00000143178	TBX19	protein_coding	T-box transcription factor 19 [Source:HGNC Symbol;Acc:HGNC:11596]
#286274	#N/A	#N/A	#N/A	#N/A	#N/A	#N/A	#N/A	#N/A	#N/A	#N/A	#N/A	#N/A	#N/A	0.0865166	#N/A	0.0894905	#N/A	#N/A	#N/A	#N/A	#N/A	#N/A	#N/A	#N/A	#N/A	#N/A	#N/A	#N/A	#N/A	#N/A	#N/A	#N/A	#N/A	#N/A	#N/A	0.0824942	#N/A	0.0498578	0.0573154	0.0881398	0.695914	0.0669039	0.336176	#N/A	#N/A	#N/A	0.0413841	0.0578431	#N/A	0.0491843	0.0398801	0.0826478	#N/A	#N/A	#N/A	#N/A	#N/A	0.0554633	#N/A	#N/A	#N/A	#N/A	#N/A	15	ENSG00000286274		lncRNA	novel transcript
FAM189A1#104059	#N/A	#N/A	#N/A	#N/A	#N/A	#N/A	#N/A	#N/A	#N/A	#N/A	#N/A	#N/A	#N/A	0.227516	#N/A	#N/A	#N/A	#N/A	0.10449	#N/A	#N/A	#N/A	#N/A	#N/A	#N/A	#N/A	0.117696	#N/A	#N/A	#N/A	#N/A	#N/A	#N/A	#N/A	0.303377	#N/A	#N/A	0.663684	0.966122	0.50209	2.69077	0.101643	1.70098	0.304225	0.115282	#N/A	1.62438	1.48929	#N/A	#N/A	0.373474	#N/A	#N/A	#N/A	#N/A	#N/A	#N/A	#N/A	#N/A	#N/A	#N/A	#N/A	#N/A	15	ENSG00000104059	FAM189A1	protein_coding	family with sequence similarity 189 member A1 [Source:HGNC Symbol;Acc:HGNC:29075]
KLRF1	#N/A	#N/A	#N/A	#N/A	#N/A	#N/A	#N/A	#N/A	#N/A	#N/A	#N/A	#N/A	#N/A	0.0419871	#N/A	#N/A	#N/A	#N/A	#N/A	#N/A	#N/A	#N/A	#N/A	#N/A	#N/A	#N/A	#N/A	#N/A	#N/A	#N/A	0.0287756	#N/A	#N/A	#N/A	0.0462702	#N/A	0.0454132	0.0474561	0.034706	#N/A	0.0396596	0.0414729	0.0402718	0.0433993	0.037557	#N/A	0.0475621	0.0470396	#N/A	0.041607	0.0409205	#N/A	#N/A	#N/A	#N/A	#N/A	#N/A	#N/A	#N/A	#N/A	#N/A	#N/A	#N/A	15	ENSG00000150045	KLRF1	protein_coding	killer cell lectin like receptor F1 [Source:HGNC Symbol;Acc:HGNC:13342]
#286121	#N/A	#N/A	#N/A	#N/A	#N/A	#N/A	#N/A	#N/A	#N/A	#N/A	#N/A	#N/A	#N/A	0.0943087	#N/A	#N/A	#N/A	#N/A	#N/A	#N/A	#N/A	#N/A	#N/A	#N/A	#N/A	#N/A	#N/A	#N/A	#N/A	#N/A	#N/A	#N/A	#N/A	#N/A	0.106495	#N/A	0.0785392	0.0978083	0.0808674	0.10421	0.0728021	0.112869	0.11019	0.115279	0.0950293	#N/A	0.106174	0.0742955	#N/A	0.0876811	0.119596	#N/A	#N/A	#N/A	#N/A	#N/A	#N/A	#N/A	#N/A	#N/A	#N/A	#N/A	#N/A	15	ENSG00000286121		lncRNA	novel transcript
APRT	#N/A	#N/A	#N/A	#N/A	#N/A	#N/A	#N/A	#N/A	#N/A	#N/A	#N/A	#N/A	#N/A	0.0375099	#N/A	#N/A	#N/A	#N/A	#N/A	#N/A	#N/A	#N/A	#N/A	#N/A	#N/A	#N/A	#N/A	#N/A	#N/A	#N/A	#N/A	#N/A	#N/A	#N/A	0.120183	#N/A	0.0828169	0.092279	0.0270557	0.0563552	0.0804223	0.108626	0.0934757	0.0844589	0.109692	#N/A	0.0992998	0.0990749	#N/A	0.0770966	0.0486935	#N/A	#N/A	#N/A	#N/A	#N/A	#N/A	#N/A	#N/A	#N/A	#N/A	#N/A	#N/A	15	ENSG00000198931	APRT	protein_coding	adenine phosphoribosyltransferase [Source:HGNC Symbol;Acc:HGNC:626]
GJA5	#N/A	#N/A	#N/A	#N/A	#N/A	#N/A	#N/A	#N/A	#N/A	#N/A	#N/A	#N/A	#N/A	0.0635577	#N/A	#N/A	#N/A	#N/A	#N/A	#N/A	#N/A	#N/A	#N/A	#N/A	#N/A	#N/A	#N/A	#N/A	#N/A	#N/A	#N/A	#N/A	#N/A	#N/A	0.0666736	#N/A	0.0496425	0.0846838	0.0615283	0.0771435	0.0883606	0.074601	0.0858178	0.0732664	0.0744348	#N/A	0.0727791	0.0831893	#N/A	0.0739789	0.0864913	#N/A	#N/A	#N/A	#N/A	#N/A	#N/A	#N/A	#N/A	#N/A	#N/A	#N/A	#N/A	15	ENSG00000265107	GJA5	protein_coding	gap junction protein alpha 5 [Source:HGNC Symbol;Acc:HGNC:4279]
RPSA	#N/A	#N/A	#N/A	#N/A	#N/A	#N/A	#N/A	#N/A	#N/A	#N/A	#N/A	#N/A	#N/A	0.0598685	#N/A	#N/A	#N/A	#N/A	#N/A	#N/A	#N/A	#N/A	#N/A	#N/A	#N/A	#N/A	0.0686157	#N/A	#N/A	#N/A	#N/A	#N/A	#N/A	#N/A	0.0709812	#N/A	0.0771197	0.0735788	#N/A	#N/A	0.0715096	0.0658678	0.079149	0.0829703	0.0630043	#N/A	0.0913102	0.0805788	#N/A	0.0863615	0.058608	0.0652672	#N/A	#N/A	#N/A	#N/A	#N/A	#N/A	#N/A	#N/A	#N/A	#N/A	#N/A	15	ENSG00000168028	RPSA	protein_coding	ribosomal protein SA [Source:HGNC Symbol;Acc:HGNC:6502]
#276850	#N/A	#N/A	#N/A	#N/A	#N/A	#N/A	#N/A	#N/A	#N/A	#N/A	#N/A	#N/A	#N/A	0.0707867	#N/A	#N/A	#N/A	#N/A	#N/A	#N/A	#N/A	#N/A	#N/A	#N/A	#N/A	#N/A	#N/A	#N/A	#N/A	#N/A	0.0755571	#N/A	#N/A	#N/A	0.083508	#N/A	#N/A	0.0739845	0.0787979	0.081396	0.0913537	0.076175	0.0896256	0.0744718	0.0748865	#N/A	0.0850315	0.0708486	#N/A	0.0820097	0.0872783	#N/A	#N/A	#N/A	#N/A	#N/A	#N/A	#N/A	#N/A	#N/A	#N/A	#N/A	#N/A	15	ENSG00000276850		lncRNA	novel transcript
RPL8	#N/A	#N/A	#N/A	#N/A	#N/A	#N/A	#N/A	#N/A	#N/A	#N/A	#N/A	#N/A	#N/A	0.0789282	#N/A	#N/A	#N/A	#N/A	#N/A	#N/A	#N/A	#N/A	#N/A	#N/A	#N/A	#N/A	#N/A	#N/A	#N/A	#N/A	#N/A	#N/A	#N/A	#N/A	0.0850673	0.0778585	0.077472	0.0868594	#N/A	#N/A	0.0724064	0.0699455	0.080469	0.0799281	0.0765486	#N/A	0.0826696	0.0858378	#N/A	0.0860346	0.0814989	0.0695818	#N/A	#N/A	#N/A	#N/A	#N/A	#N/A	#N/A	#N/A	#N/A	#N/A	#N/A	15	ENSG00000161016	RPL8	protein_coding	ribosomal protein L8 [Source:HGNC Symbol;Acc:HGNC:10368]
GTSE1	#N/A	#N/A	#N/A	#N/A	#N/A	#N/A	#N/A	#N/A	#N/A	#N/A	#N/A	#N/A	#N/A	#N/A	0.171045	0.167099	#N/A	0.165124	#N/A	#N/A	#N/A	#N/A	#N/A	#N/A	#N/A	#N/A	#N/A	#N/A	0.0983678	#N/A	#N/A	#N/A	#N/A	#N/A	0.158638	#N/A	#N/A	0.14512	#N/A	0.197789	1.23002	#N/A	0.615678	0.165384	0.181298	0.170602	0.209677	#N/A	#N/A	0.149802	0.196472	#N/A	#N/A	#N/A	#N/A	#N/A	#N/A	#N/A	#N/A	#N/A	#N/A	#N/A	#N/A	15	ENSG00000075218	GTSE1	protein_coding	G2 and S-phase expressed 1 [Source:HGNC Symbol;Acc:HGNC:13698]
GNA15	#N/A	#N/A	#N/A	#N/A	#N/A	#N/A	#N/A	#N/A	#N/A	#N/A	#N/A	#N/A	#N/A	#N/A	0.0670726	0.0698189	#N/A	#N/A	#N/A	#N/A	#N/A	#N/A	#N/A	#N/A	#N/A	#N/A	#N/A	#N/A	#N/A	#N/A	#N/A	#N/A	0.0620488	#N/A	0.0459719	#N/A	#N/A	0.059467	#N/A	0.0267551	0.0573209	0.0766461	0.0737602	0.0353924	0.0759116	#N/A	0.0480679	0.0538256	#N/A	0.033884	0.0694246	#N/A	#N/A	#N/A	#N/A	#N/A	#N/A	#N/A	#N/A	#N/A	#N/A	#N/A	#N/A	15	ENSG00000060558	GNA15	protein_coding	G protein subunit alpha 15 [Source:HGNC Symbol;Acc:HGNC:4383]
S100B	#N/A	#N/A	#N/A	#N/A	#N/A	#N/A	#N/A	#N/A	#N/A	#N/A	#N/A	#N/A	#N/A	#N/A	#N/A	0.0729921	#N/A	#N/A	#N/A	#N/A	#N/A	#N/A	#N/A	#N/A	#N/A	#N/A	#N/A	#N/A	#N/A	#N/A	#N/A	#N/A	#N/A	#N/A	0.0749287	#N/A	0.0604826	0.0898942	#N/A	0.0594026	0.0964813	0.0812245	0.0854447	0.0826311	0.0791023	0.0680406	0.0805146	0.0879649	#N/A	0.0855746	0.0910773	#N/A	#N/A	#N/A	#N/A	#N/A	#N/A	#N/A	#N/A	#N/A	#N/A	#N/A	#N/A	15	ENSG00000160307	S100B	protein_coding	S100 calcium binding protein B [Source:HGNC Symbol;Acc:HGNC:10500]
CDCA4	#N/A	#N/A	#N/A	#N/A	#N/A	#N/A	#N/A	#N/A	#N/A	#N/A	#N/A	#N/A	#N/A	#N/A	#N/A	0.0709095	#N/A	#N/A	#N/A	#N/A	0.101348	#N/A	#N/A	#N/A	#N/A	#N/A	#N/A	#N/A	#N/A	#N/A	#N/A	#N/A	#N/A	#N/A	0.730052	#N/A	0.618423	0.752927	#N/A	#N/A	1.45962	0.0954502	1.21445	0.0835712	#N/A	#N/A	0.92139	0.939074	0.106435	0.643555	0.697133	#N/A	#N/A	0.0804545	#N/A	#N/A	#N/A	#N/A	#N/A	#N/A	#N/A	#N/A	#N/A	15	ENSG00000170779	CDCA4	protein_coding	cell division cycle associated 4 [Source:HGNC Symbol;Acc:HGNC:14625]
ZNRD2	#N/A	#N/A	#N/A	#N/A	#N/A	#N/A	#N/A	#N/A	#N/A	#N/A	#N/A	#N/A	#N/A	#N/A	#N/A	0.032931	#N/A	#N/A	#N/A	#N/A	#N/A	#N/A	#N/A	#N/A	#N/A	#N/A	#N/A	#N/A	#N/A	#N/A	#N/A	#N/A	#N/A	#N/A	0.0441191	#N/A	0.0469067	0.0473722	0.0480703	0.0321835	0.0502169	0.0417604	0.0391104	0.0429552	0.0407831	#N/A	0.0420264	0.045121	#N/A	0.046984	0.0366121	#N/A	#N/A	#N/A	#N/A	#N/A	#N/A	#N/A	#N/A	#N/A	#N/A	#N/A	#N/A	15	ENSG00000173465	ZNRD2	protein_coding	zinc ribbon domain containing 2 [Source:HGNC Symbol;Acc:HGNC:11328]
RNF165	#N/A	#N/A	#N/A	#N/A	#N/A	#N/A	#N/A	#N/A	#N/A	#N/A	#N/A	#N/A	#N/A	#N/A	#N/A	#N/A	0.111078	0.290771	0.104155	#N/A	#N/A	#N/A	#N/A	#N/A	#N/A	0.0926106	0.231808	0.143966	0.180918	#N/A	#N/A	#N/A	#N/A	#N/A	#N/A	#N/A	#N/A	#N/A	#N/A	#N/A	#N/A	#N/A	0.804615	1.06761	#N/A	#N/A	1.08932	#N/A	#N/A	1.05343	#N/A	2.36957	0.436793	#N/A	0.124682	0.0707173	#N/A	#N/A	#N/A	#N/A	#N/A	#N/A	#N/A	15	ENSG00000141622	RNF165	protein_coding	ring finger protein 165 [Source:HGNC Symbol;Acc:HGNC:31696]
EBNA1BP2	#N/A	#N/A	#N/A	#N/A	#N/A	#N/A	#N/A	#N/A	#N/A	#N/A	#N/A	#N/A	#N/A	#N/A	#N/A	#N/A	0.0309948	#N/A	#N/A	#N/A	#N/A	#N/A	#N/A	#N/A	#N/A	#N/A	#N/A	#N/A	#N/A	#N/A	#N/A	#N/A	#N/A	#N/A	0.0535132	#N/A	0.0614479	0.0471111	0.0844517	0.0384317	0.218663	0.038753	0.0486456	0.049111	#N/A	#N/A	0.034655	0.0541591	#N/A	0.0379956	0.0398111	#N/A	#N/A	#N/A	#N/A	#N/A	#N/A	#N/A	#N/A	#N/A	#N/A	0.0597601	#N/A	15	ENSG00000117395	EBNA1BP2	protein_coding	EBNA1 binding protein 2 [Source:HGNC Symbol;Acc:HGNC:15531]
SDCBP2	#N/A	#N/A	#N/A	#N/A	#N/A	#N/A	#N/A	#N/A	#N/A	#N/A	#N/A	#N/A	#N/A	#N/A	#N/A	#N/A	#N/A	0.11642	#N/A	#N/A	#N/A	#N/A	#N/A	#N/A	#N/A	#N/A	#N/A	#N/A	#N/A	#N/A	#N/A	#N/A	#N/A	0.0978297	0.145032	0.111202	0.191689	0.168889	0.557869	0.076826	1.58328	0.0963868	1.87307	#N/A	#N/A	#N/A	0.731417	#N/A	0.104198	0.347366	0.604367	#N/A	#N/A	#N/A	#N/A	#N/A	#N/A	#N/A	#N/A	#N/A	#N/A	#N/A	#N/A	15	ENSG00000125775	SDCBP2	protein_coding	syndecan binding protein 2 [Source:HGNC Symbol;Acc:HGNC:15756]
LY75	#N/A	#N/A	#N/A	#N/A	#N/A	#N/A	#N/A	#N/A	#N/A	#N/A	#N/A	#N/A	#N/A	#N/A	#N/A	#N/A	#N/A	0.16783	0.135905	#N/A	#N/A	#N/A	#N/A	#N/A	#N/A	#N/A	#N/A	#N/A	#N/A	#N/A	#N/A	#N/A	#N/A	#N/A	0.178021	#N/A	0.232473	0.215715	0.217006	0.228062	0.594387	0.164678	0.883213	0.160044	#N/A	#N/A	0.416975	0.192326	#N/A	0.17629	0.229493	#N/A	#N/A	#N/A	#N/A	#N/A	#N/A	#N/A	#N/A	#N/A	#N/A	#N/A	#N/A	15	ENSG00000054219	LY75	protein_coding	lymphocyte antigen 75 [Source:HGNC Symbol;Acc:HGNC:6729]
ZNF699	#N/A	#N/A	#N/A	#N/A	#N/A	#N/A	#N/A	#N/A	#N/A	#N/A	#N/A	#N/A	#N/A	#N/A	#N/A	#N/A	#N/A	#N/A	0.119742	#N/A	#N/A	#N/A	#N/A	#N/A	#N/A	#N/A	#N/A	0.107495	#N/A	#N/A	#N/A	#N/A	#N/A	#N/A	1.16504	#N/A	1.33164	1.22777	1.40907	1.30327	1.00267	0.457273	1.15758	#N/A	0.633591	#N/A	1.47389	1.54748	#N/A	1.34812	1.08831	#N/A	#N/A	#N/A	#N/A	#N/A	#N/A	#N/A	#N/A	#N/A	#N/A	#N/A	#N/A	15	ENSG00000196110	ZNF699	protein_coding	zinc finger protein 699 [Source:HGNC Symbol;Acc:HGNC:24750]
UPF3A	#N/A	#N/A	#N/A	#N/A	#N/A	#N/A	#N/A	#N/A	#N/A	#N/A	#N/A	#N/A	#N/A	#N/A	#N/A	#N/A	#N/A	#N/A	#N/A	0.944663	#N/A	#N/A	#N/A	#N/A	#N/A	#N/A	1.21219	0.922214	1.41775	#N/A	#N/A	#N/A	#N/A	#N/A	#N/A	#N/A	#N/A	#N/A	#N/A	#N/A	#N/A	#N/A	#N/A	#N/A	#N/A	#N/A	#N/A	#N/A	0.868307	#N/A	#N/A	1.19371	0.794522	1.37852	1.21129	1.6212	1.38166	1.55414	0.819161	#N/A	#N/A	1.10795	0.932872	15	ENSG00000169062	UPF3A	protein_coding	UPF3A regulator of nonsense mediated mRNA decay [Source:HGNC Symbol;Acc:HGNC:20332]
ATP9A	#N/A	#N/A	#N/A	#N/A	#N/A	#N/A	#N/A	#N/A	#N/A	#N/A	#N/A	#N/A	#N/A	#N/A	#N/A	#N/A	#N/A	#N/A	#N/A	#N/A	#N/A	#N/A	#N/A	#N/A	#N/A	0.862194	3.03885	1.18955	0.636269	#N/A	#N/A	#N/A	#N/A	#N/A	#N/A	#N/A	0.770659	#N/A	1.02241	#N/A	#N/A	#N/A	0.836646	#N/A	1.48554	#N/A	0.793898	0.773949	#N/A	1.23348	#N/A	2.51686	#N/A	#N/A	2.56354	#N/A	#N/A	0.959137	#N/A	#N/A	#N/A	1.21456	#N/A	15	ENSG00000054793	ATP9A	protein_coding	ATPase phospholipid transporting 9A (putative) [Source:HGNC Symbol;Acc:HGNC:13540]
SHISA9	#N/A	#N/A	#N/A	#N/A	#N/A	#N/A	#N/A	#N/A	#N/A	#N/A	#N/A	#N/A	#N/A	#N/A	#N/A	#N/A	#N/A	#N/A	#N/A	#N/A	#N/A	#N/A	#N/A	#N/A	#N/A	0.0761746	0.085767	#N/A	#N/A	#N/A	#N/A	#N/A	#N/A	#N/A	0.0927124	#N/A	#N/A	0.0971821	#N/A	0.0355852	0.799118	0.0730185	0.690372	0.0743527	#N/A	#N/A	0.117579	0.0817948	#N/A	0.0524584	0.0665007	#N/A	#N/A	#N/A	0.064315	#N/A	#N/A	#N/A	#N/A	#N/A	#N/A	0.0854898	#N/A	15	ENSG00000237515	SHISA9	protein_coding	shisa family member 9 [Source:HGNC Symbol;Acc:HGNC:37231]
AGAP3	#N/A	#N/A	#N/A	#N/A	#N/A	#N/A	#N/A	#N/A	#N/A	#N/A	#N/A	#N/A	#N/A	#N/A	#N/A	#N/A	#N/A	#N/A	#N/A	#N/A	#N/A	#N/A	#N/A	#N/A	#N/A	0.338775	#N/A	#N/A	#N/A	#N/A	#N/A	#N/A	#N/A	#N/A	0.958052	#N/A	1.27173	1.15444	1.07114	1.01324	0.991264	0.822778	0.753819	0.742529	0.864368	#N/A	0.708	0.928452	#N/A	0.835088	0.936565	#N/A	#N/A	#N/A	#N/A	#N/A	#N/A	#N/A	#N/A	#N/A	#N/A	#N/A	#N/A	15	ENSG00000133612	AGAP3	protein_coding	ArfGAP with GTPase domain, ankyrin repeat and PH domain 3 [Source:HGNC Symbol;Acc:HGNC:16923]
#288075	#N/A	#N/A	#N/A	#N/A	#N/A	#N/A	#N/A	#N/A	#N/A	#N/A	#N/A	#N/A	#N/A	#N/A	#N/A	#N/A	#N/A	#N/A	#N/A	#N/A	#N/A	#N/A	#N/A	#N/A	#N/A	0.279622	#N/A	#N/A	#N/A	#N/A	#N/A	#N/A	#N/A	#N/A	1.5487	#N/A	1.60639	2.06827	1.78624	2.12317	1.77225	1.37276	1.60924	1.40823	1.34998	#N/A	1.45187	1.76914	#N/A	1.70602	1.98967	#N/A	#N/A	#N/A	#N/A	#N/A	#N/A	#N/A	#N/A	#N/A	#N/A	#N/A	#N/A	15	ENSG00000288075		lncRNA	novel transcript
FBXL2	#N/A	#N/A	#N/A	#N/A	#N/A	#N/A	#N/A	#N/A	#N/A	#N/A	#N/A	#N/A	#N/A	#N/A	#N/A	#N/A	#N/A	#N/A	#N/A	#N/A	#N/A	#N/A	#N/A	#N/A	#N/A	#N/A	2.07881	1.14638	1.32273	#N/A	#N/A	#N/A	#N/A	#N/A	1.04971	#N/A	1.11786	0.917899	#N/A	1.17971	1.14771	1.28968	0.65539	#N/A	0.877754	0.815917	#N/A	#N/A	#N/A	#N/A	1.07262	#N/A	#N/A	#N/A	#N/A	0.426437	#N/A	#N/A	#N/A	#N/A	#N/A	0.990527	#N/A	15	ENSG00000153558	FBXL2	protein_coding	F-box and leucine rich repeat protein 2 [Source:HGNC Symbol;Acc:HGNC:13598]
AASS	#N/A	#N/A	#N/A	#N/A	#N/A	#N/A	#N/A	#N/A	#N/A	#N/A	#N/A	#N/A	#N/A	#N/A	#N/A	#N/A	#N/A	#N/A	#N/A	#N/A	#N/A	#N/A	#N/A	#N/A	#N/A	#N/A	1.17037	3.23463	3.10761	#N/A	#N/A	#N/A	#N/A	#N/A	#N/A	#N/A	0.871161	0.713095	1.07588	#N/A	#N/A	#N/A	1.15568	1.31414	1.39548	0.980174	1.10653	1.03967	1.41212	1.73217	#N/A	#N/A	#N/A	#N/A	#N/A	#N/A	#N/A	#N/A	#N/A	#N/A	#N/A	1.51154	#N/A	15	ENSG00000008311	AASS	protein_coding	aminoadipate-semialdehyde synthase [Source:HGNC Symbol;Acc:HGNC:17366]
S100A13	#N/A	#N/A	#N/A	#N/A	#N/A	#N/A	#N/A	#N/A	#N/A	#N/A	#N/A	#N/A	#N/A	#N/A	#N/A	#N/A	#N/A	#N/A	#N/A	#N/A	#N/A	#N/A	#N/A	#N/A	#N/A	#N/A	0.0618685	#N/A	#N/A	#N/A	#N/A	#N/A	#N/A	#N/A	0.0881076	#N/A	0.0886003	0.0899343	0.0713651	0.0898397	0.102025	0.0808932	0.0964827	0.0829703	0.0794315	#N/A	0.0920332	0.0884137	#N/A	0.0893061	0.0587604	#N/A	#N/A	#N/A	#N/A	#N/A	#N/A	#N/A	#N/A	#N/A	#N/A	#N/A	#N/A	15	ENSG00000189171	S100A13	protein_coding	S100 calcium binding protein A13 [Source:HGNC Symbol;Acc:HGNC:10490]
ARSJ	#N/A	#N/A	#N/A	#N/A	#N/A	#N/A	#N/A	#N/A	#N/A	#N/A	#N/A	#N/A	#N/A	#N/A	#N/A	#N/A	#N/A	#N/A	#N/A	#N/A	#N/A	#N/A	#N/A	#N/A	#N/A	#N/A	0.0661642	#N/A	#N/A	#N/A	#N/A	#N/A	#N/A	#N/A	0.0655165	#N/A	0.0613982	0.0838354	0.0478613	0.0280206	0.0520531	#N/A	0.0626461	0.0623019	0.0554019	0.0651711	0.0402561	0.0812179	#N/A	0.0536161	0.0526938	#N/A	#N/A	#N/A	#N/A	#N/A	#N/A	#N/A	#N/A	#N/A	#N/A	#N/A	#N/A	15	ENSG00000180801	ARSJ	protein_coding	arylsulfatase family member J [Source:HGNC Symbol;Acc:HGNC:26286]
ADAMTS4	#N/A	#N/A	#N/A	#N/A	#N/A	#N/A	#N/A	#N/A	#N/A	#N/A	#N/A	#N/A	#N/A	#N/A	#N/A	#N/A	#N/A	#N/A	#N/A	#N/A	#N/A	#N/A	#N/A	#N/A	#N/A	#N/A	0.0634389	#N/A	#N/A	#N/A	#N/A	#N/A	#N/A	#N/A	0.0393587	0.0647641	0.0851419	0.0392803	0.0547171	0.0593498	0.0837953	0.0435828	0.0683109	0.0284117	#N/A	#N/A	0.00770811	0.0592203	#N/A	0.0661498	0.0723957	#N/A	#N/A	#N/A	#N/A	#N/A	#N/A	#N/A	#N/A	#N/A	#N/A	#N/A	#N/A	15	ENSG00000158859	ADAMTS4	protein_coding	ADAM metallopeptidase with thrombospondin type 1 motif 4 [Source:HGNC Symbol;Acc:HGNC:220]
FUT2	#N/A	#N/A	#N/A	#N/A	#N/A	#N/A	#N/A	#N/A	#N/A	#N/A	#N/A	#N/A	#N/A	#N/A	#N/A	#N/A	#N/A	#N/A	#N/A	#N/A	#N/A	#N/A	#N/A	#N/A	#N/A	#N/A	#N/A	0.150225	#N/A	#N/A	#N/A	#N/A	#N/A	#N/A	0.288263	0.132382	0.287318	0.169979	0.341557	0.172678	3.37186	0.189276	2.1841	#N/A	0.201558	0.178398	0.469998	0.158817	#N/A	#N/A	0.232288	#N/A	#N/A	#N/A	#N/A	#N/A	#N/A	#N/A	#N/A	#N/A	#N/A	#N/A	#N/A	15	ENSG00000176920	FUT2	protein_coding	fucosyltransferase 2 [Source:HGNC Symbol;Acc:HGNC:4013]
KBTBD11#176595	#N/A	#N/A	#N/A	#N/A	#N/A	#N/A	#N/A	#N/A	#N/A	#N/A	#N/A	#N/A	#N/A	#N/A	#N/A	#N/A	#N/A	#N/A	#N/A	#N/A	#N/A	#N/A	#N/A	#N/A	#N/A	#N/A	#N/A	0.102646	#N/A	#N/A	#N/A	#N/A	#N/A	#N/A	0.0824259	#N/A	0.103497	0.253396	0.103347	0.123397	0.787058	0.106016	1.42123	#N/A	0.0988866	0.126317	0.821451	0.185795	#N/A	0.377518	0.100047	#N/A	#N/A	#N/A	#N/A	#N/A	#N/A	#N/A	#N/A	#N/A	#N/A	#N/A	#N/A	15	ENSG00000176595	KBTBD11	protein_coding	kelch repeat and BTB domain containing 11 [Source:HGNC Symbol;Acc:HGNC:29104]
CPE	#N/A	#N/A	#N/A	#N/A	#N/A	#N/A	#N/A	#N/A	#N/A	#N/A	#N/A	#N/A	#N/A	#N/A	#N/A	#N/A	#N/A	#N/A	#N/A	#N/A	#N/A	#N/A	#N/A	#N/A	#N/A	#N/A	#N/A	0.120995	#N/A	#N/A	#N/A	#N/A	#N/A	#N/A	0.237327	#N/A	0.570457	0.694214	1.04626	0.204295	5.36912	0.179394	2.86261	#N/A	0.161766	#N/A	0.514874	1.03211	#N/A	0.584406	0.503489	#N/A	#N/A	#N/A	#N/A	#N/A	#N/A	#N/A	#N/A	#N/A	#N/A	0.117482	#N/A	15	ENSG00000109472	CPE	protein_coding	carboxypeptidase E [Source:HGNC Symbol;Acc:HGNC:2303]
#287319	#N/A	#N/A	#N/A	#N/A	#N/A	#N/A	#N/A	#N/A	#N/A	#N/A	#N/A	#N/A	#N/A	#N/A	#N/A	#N/A	#N/A	#N/A	#N/A	#N/A	#N/A	#N/A	#N/A	#N/A	#N/A	#N/A	#N/A	#N/A	#N/A	#N/A	#N/A	#N/A	0.0918409	#N/A	0.0504047	#N/A	0.0606206	0.118996	0.0812866	0.0781236	0.0898846	0.106434	0.0804711	0.114102	0.0932748	#N/A	0.0909819	0.10206	#N/A	0.0799029	0.110219	#N/A	#N/A	#N/A	#N/A	#N/A	#N/A	#N/A	#N/A	#N/A	#N/A	#N/A	#N/A	15	ENSG00000287319		lncRNA	novel transcript, antisense to SERPINI1
RARA-AS1	#N/A	#N/A	#N/A	#N/A	#N/A	#N/A	#N/A	#N/A	#N/A	#N/A	#N/A	#N/A	#N/A	#N/A	#N/A	#N/A	#N/A	#N/A	#N/A	#N/A	#N/A	#N/A	#N/A	#N/A	#N/A	#N/A	#N/A	#N/A	#N/A	#N/A	#N/A	#N/A	0.102081	#N/A	0.0831629	#N/A	0.13875	0.136993	0.140844	0.116398	0.895681	#N/A	0.173226	0.147647	0.142679	0.125308	0.112151	0.136094	#N/A	0.136263	0.122803	#N/A	#N/A	#N/A	#N/A	#N/A	#N/A	#N/A	#N/A	#N/A	#N/A	#N/A	#N/A	15	ENSG00000265666	RARA-AS1	lncRNA	RARA antisense RNA 1 [Source:HGNC Symbol;Acc:HGNC:49577]
JADE2	#N/A	#N/A	#N/A	#N/A	#N/A	#N/A	#N/A	#N/A	#N/A	#N/A	#N/A	#N/A	#N/A	#N/A	#N/A	#N/A	#N/A	#N/A	#N/A	#N/A	#N/A	#N/A	#N/A	#N/A	#N/A	#N/A	#N/A	#N/A	#N/A	#N/A	#N/A	#N/A	#N/A	0.584724	1.41613	0.945488	1.05062	1.23316	0.74974	1.61917	1.40288	1.1835	0.888274	#N/A	0.938598	0.928665	0.845444	1.23905	#N/A	#N/A	1.76844	#N/A	#N/A	#N/A	#N/A	#N/A	#N/A	#N/A	#N/A	#N/A	#N/A	#N/A	#N/A	15	ENSG00000043143	JADE2	protein_coding	jade family PHD finger 2 [Source:HGNC Symbol;Acc:HGNC:22984]
SYT15	#N/A	#N/A	#N/A	#N/A	#N/A	#N/A	#N/A	#N/A	#N/A	#N/A	#N/A	#N/A	#N/A	#N/A	#N/A	#N/A	#N/A	#N/A	#N/A	#N/A	#N/A	#N/A	#N/A	#N/A	#N/A	#N/A	#N/A	#N/A	#N/A	#N/A	0.0961215	#N/A	#N/A	#N/A	0.129337	#N/A	0.0810328	0.120456	0.0713705	0.106677	0.258816	0.112983	0.177115	0.140961	0.106062	#N/A	0.0956564	0.11572	#N/A	0.0814185	0.142618	#N/A	#N/A	#N/A	#N/A	#N/A	#N/A	#N/A	#N/A	#N/A	#N/A	#N/A	#N/A	15	ENSG00000204176	SYT15	protein_coding	synaptotagmin 15 [Source:HGNC Symbol;Acc:HGNC:17167]
#257181	#N/A	#N/A	#N/A	#N/A	#N/A	#N/A	#N/A	#N/A	#N/A	#N/A	#N/A	#N/A	#N/A	#N/A	#N/A	#N/A	#N/A	#N/A	#N/A	#N/A	#N/A	#N/A	#N/A	#N/A	#N/A	#N/A	#N/A	#N/A	#N/A	#N/A	0.0714562	#N/A	#N/A	#N/A	0.0587857	#N/A	0.0528143	0.0733376	0.0514307	0.0751082	0.0359766	0.074601	0.0193115	0.0643434	0.0744348	#N/A	0.0587118	0.0617302	#N/A	0.0597225	0.044753	#N/A	#N/A	#N/A	#N/A	#N/A	#N/A	#N/A	#N/A	#N/A	#N/A	#N/A	#N/A	15	ENSG00000257181		lncRNA	novel transcript
CHD3	#N/A	#N/A	#N/A	#N/A	#N/A	#N/A	#N/A	#N/A	#N/A	#N/A	#N/A	#N/A	#N/A	#N/A	#N/A	#N/A	#N/A	#N/A	#N/A	#N/A	#N/A	#N/A	#N/A	#N/A	#N/A	#N/A	#N/A	#N/A	#N/A	#N/A	#N/A	#N/A	#N/A	#N/A	0.763106	#N/A	3.89998	5.75822	4.97344	4.04282	6.33482	1.27186	4.86166	1.00353	0.437685	0.608742	4.39975	4.99611	#N/A	4.74616	5.31414	#N/A	#N/A	#N/A	#N/A	#N/A	#N/A	#N/A	#N/A	#N/A	#N/A	#N/A	#N/A	15	ENSG00000170004	CHD3	protein_coding	chromodomain helicase DNA binding protein 3 [Source:HGNC Symbol;Acc:HGNC:1918]
TMEM123	#N/A	#N/A	#N/A	#N/A	#N/A	#N/A	#N/A	#N/A	#N/A	#N/A	#N/A	#N/A	#N/A	#N/A	#N/A	#N/A	#N/A	#N/A	#N/A	#N/A	#N/A	#N/A	#N/A	#N/A	#N/A	#N/A	#N/A	#N/A	#N/A	#N/A	#N/A	#N/A	#N/A	#N/A	1.1509	1.05861	1.79417	1.56282	2.12787	1.80349	1.24574	#N/A	1.17455	1.20684	1.15638	1.04688	1.14909	1.3752	#N/A	1.44161	1.28743	#N/A	#N/A	#N/A	#N/A	#N/A	#N/A	#N/A	#N/A	#N/A	#N/A	#N/A	#N/A	15	ENSG00000152558	TMEM123	protein_coding	transmembrane protein 123 [Source:HGNC Symbol;Acc:HGNC:30138]
DAP	#N/A	#N/A	#N/A	#N/A	#N/A	#N/A	#N/A	#N/A	#N/A	#N/A	#N/A	#N/A	#N/A	#N/A	#N/A	#N/A	#N/A	#N/A	#N/A	#N/A	#N/A	#N/A	#N/A	#N/A	#N/A	#N/A	#N/A	#N/A	#N/A	#N/A	#N/A	#N/A	#N/A	#N/A	0.846266	#N/A	1.02767	3.07779	0.915023	0.610183	2.49532	0.277139	6.02532	0.59675	0.197511	0.156443	3.51238	2.97919	#N/A	0.540134	0.457409	#N/A	#N/A	#N/A	#N/A	#N/A	#N/A	#N/A	#N/A	#N/A	#N/A	#N/A	#N/A	15	ENSG00000112977	DAP	protein_coding	death associated protein [Source:HGNC Symbol;Acc:HGNC:2672]
GNB5	#N/A	#N/A	#N/A	#N/A	#N/A	#N/A	#N/A	#N/A	#N/A	#N/A	#N/A	#N/A	#N/A	#N/A	#N/A	#N/A	#N/A	#N/A	#N/A	#N/A	#N/A	#N/A	#N/A	#N/A	#N/A	#N/A	#N/A	#N/A	#N/A	#N/A	#N/A	#N/A	#N/A	#N/A	0.295802	0.136157	2.5956	0.339268	1.47815	0.701045	5.53473	0.25551	5.31526	0.345659	0.231129	#N/A	1.90084	0.508263	#N/A	2.0728	0.422338	#N/A	#N/A	#N/A	#N/A	#N/A	#N/A	#N/A	#N/A	#N/A	#N/A	#N/A	#N/A	15	ENSG00000069966	GNB5	protein_coding	G protein subunit beta 5 [Source:HGNC Symbol;Acc:HGNC:4401]
CCNG2	#N/A	#N/A	#N/A	#N/A	#N/A	#N/A	#N/A	#N/A	#N/A	#N/A	#N/A	#N/A	#N/A	#N/A	#N/A	#N/A	#N/A	#N/A	#N/A	#N/A	#N/A	#N/A	#N/A	#N/A	#N/A	#N/A	#N/A	#N/A	#N/A	#N/A	#N/A	#N/A	#N/A	#N/A	0.117968	#N/A	0.102729	0.100643	0.113469	0.113346	0.125196	0.080922	0.121531	0.108915	0.116124	0.103534	0.115026	0.108905	#N/A	0.095625	0.129281	#N/A	#N/A	#N/A	#N/A	#N/A	#N/A	#N/A	#N/A	#N/A	#N/A	#N/A	#N/A	15	ENSG00000138764	CCNG2	protein_coding	cyclin G2 [Source:HGNC Symbol;Acc:HGNC:1593]
MANF	#N/A	#N/A	#N/A	#N/A	#N/A	#N/A	#N/A	#N/A	#N/A	#N/A	#N/A	#N/A	#N/A	#N/A	#N/A	#N/A	#N/A	#N/A	#N/A	#N/A	#N/A	#N/A	#N/A	#N/A	#N/A	#N/A	#N/A	#N/A	#N/A	#N/A	#N/A	#N/A	#N/A	#N/A	0.161958	#N/A	0.201726	0.309473	0.203147	0.418331	1.92425	0.142597	2.6159	0.125962	0.0897102	0.144729	0.691154	0.405684	#N/A	0.20482	0.939459	#N/A	#N/A	#N/A	#N/A	#N/A	#N/A	#N/A	#N/A	#N/A	#N/A	#N/A	#N/A	15	ENSG00000145050	MANF	protein_coding	mesencephalic astrocyte derived neurotrophic factor [Source:HGNC Symbol;Acc:HGNC:15461]
FAM102B	#N/A	#N/A	#N/A	#N/A	#N/A	#N/A	#N/A	#N/A	#N/A	#N/A	#N/A	#N/A	#N/A	#N/A	#N/A	#N/A	#N/A	#N/A	#N/A	#N/A	#N/A	#N/A	#N/A	#N/A	#N/A	#N/A	#N/A	#N/A	#N/A	#N/A	#N/A	#N/A	#N/A	#N/A	0.485469	0.0941804	1.38699	0.548317	0.572382	0.218938	3.55252	0.185453	3.44582	0.617062	0.221792	#N/A	1.31533	1.9702	#N/A	0.902188	2.0651	#N/A	#N/A	#N/A	#N/A	#N/A	#N/A	#N/A	#N/A	#N/A	#N/A	#N/A	#N/A	15	ENSG00000162636	FAM102B	protein_coding	family with sequence similarity 102 member B [Source:HGNC Symbol;Acc:HGNC:27637]
RAP2B	#N/A	#N/A	#N/A	#N/A	#N/A	#N/A	#N/A	#N/A	#N/A	#N/A	#N/A	#N/A	#N/A	#N/A	#N/A	#N/A	#N/A	#N/A	#N/A	#N/A	#N/A	#N/A	#N/A	#N/A	#N/A	#N/A	#N/A	#N/A	#N/A	#N/A	#N/A	#N/A	#N/A	#N/A	0.268855	#N/A	0.271997	0.284167	0.280958	0.270217	0.311334	0.239677	0.299592	0.25709	0.247013	0.157556	0.274833	0.264003	#N/A	0.28095	0.239325	#N/A	#N/A	#N/A	#N/A	#N/A	#N/A	#N/A	#N/A	#N/A	#N/A	#N/A	#N/A	15	ENSG00000181467	RAP2B	protein_coding	RAP2B, member of RAS oncogene family [Source:HGNC Symbol;Acc:HGNC:9862]
PLEKHO2	#N/A	#N/A	#N/A	#N/A	#N/A	#N/A	#N/A	#N/A	#N/A	#N/A	#N/A	#N/A	#N/A	#N/A	#N/A	#N/A	#N/A	#N/A	#N/A	#N/A	#N/A	#N/A	#N/A	#N/A	#N/A	#N/A	#N/A	#N/A	#N/A	#N/A	#N/A	#N/A	#N/A	#N/A	0.1556	0.119152	0.115102	0.15312	0.13775	0.142055	0.173234	0.131822	0.148453	0.151646	0.129199	#N/A	0.141907	0.153701	#N/A	0.156348	0.15631	#N/A	#N/A	#N/A	#N/A	#N/A	#N/A	#N/A	#N/A	#N/A	#N/A	#N/A	#N/A	15	ENSG00000241839	PLEKHO2	protein_coding	pleckstrin homology domain containing O2 [Source:HGNC Symbol;Acc:HGNC:30026]
ETV1	#N/A	#N/A	#N/A	#N/A	#N/A	#N/A	#N/A	#N/A	#N/A	#N/A	#N/A	#N/A	#N/A	#N/A	#N/A	#N/A	#N/A	#N/A	#N/A	#N/A	#N/A	#N/A	#N/A	#N/A	#N/A	#N/A	#N/A	#N/A	#N/A	#N/A	#N/A	#N/A	#N/A	#N/A	0.27843	#N/A	0.24962	0.267752	0.254679	0.26782	5.52085	0.227964	0.306009	0.208325	0.233764	0.188506	0.249667	0.238373	#N/A	0.273087	0.217332	#N/A	#N/A	#N/A	#N/A	#N/A	#N/A	#N/A	#N/A	#N/A	#N/A	#N/A	#N/A	15	ENSG00000006468	ETV1	protein_coding	ETS variant transcription factor 1 [Source:HGNC Symbol;Acc:HGNC:3490]
ZNF559	#N/A	#N/A	#N/A	#N/A	#N/A	#N/A	#N/A	#N/A	#N/A	#N/A	#N/A	#N/A	#N/A	#N/A	#N/A	#N/A	#N/A	#N/A	#N/A	#N/A	#N/A	#N/A	#N/A	#N/A	#N/A	#N/A	#N/A	#N/A	#N/A	#N/A	#N/A	#N/A	#N/A	#N/A	1.60593	#N/A	2.21118	1.83526	2.03464	1.8515	1.65079	1.17395	2.34553	2.22542	2.18821	1.88817	2.45231	1.78784	#N/A	2.10426	1.8746	#N/A	#N/A	#N/A	#N/A	#N/A	#N/A	#N/A	#N/A	#N/A	#N/A	#N/A	#N/A	15	ENSG00000188321	ZNF559	protein_coding	zinc finger protein 559 [Source:HGNC Symbol;Acc:HGNC:28197]
TP53I3	#N/A	#N/A	#N/A	#N/A	#N/A	#N/A	#N/A	#N/A	#N/A	#N/A	#N/A	#N/A	#N/A	#N/A	#N/A	#N/A	#N/A	#N/A	#N/A	#N/A	#N/A	#N/A	#N/A	#N/A	#N/A	#N/A	#N/A	#N/A	#N/A	#N/A	#N/A	#N/A	#N/A	#N/A	0.0950822	#N/A	0.127818	0.0947138	0.354844	0.104653	1.56216	0.0661846	2.86897	0.0622086	0.0671402	0.106394	1.48764	0.609866	#N/A	0.314613	0.325111	#N/A	#N/A	#N/A	#N/A	#N/A	#N/A	#N/A	#N/A	#N/A	#N/A	#N/A	#N/A	15	ENSG00000115129	TP53I3	protein_coding	tumor protein p53 inducible protein 3 [Source:HGNC Symbol;Acc:HGNC:19373]
CYP7B1	#N/A	#N/A	#N/A	#N/A	#N/A	#N/A	#N/A	#N/A	#N/A	#N/A	#N/A	#N/A	#N/A	#N/A	#N/A	#N/A	#N/A	#N/A	#N/A	#N/A	#N/A	#N/A	#N/A	#N/A	#N/A	#N/A	#N/A	#N/A	#N/A	#N/A	#N/A	#N/A	#N/A	#N/A	0.156218	#N/A	0.119946	0.161122	0.220565	0.109566	0.280108	0.0513196	0.762383	0.127728	0.123112	0.0817488	0.578733	0.0735786	#N/A	0.187591	0.131139	#N/A	#N/A	#N/A	#N/A	#N/A	#N/A	#N/A	#N/A	#N/A	#N/A	#N/A	#N/A	15	ENSG00000172817	CYP7B1	protein_coding	cytochrome P450 family 7 subfamily B member 1 [Source:HGNC Symbol;Acc:HGNC:2652]
BTG3#154640	#N/A	#N/A	#N/A	#N/A	#N/A	#N/A	#N/A	#N/A	#N/A	#N/A	#N/A	#N/A	#N/A	#N/A	#N/A	#N/A	#N/A	#N/A	#N/A	#N/A	#N/A	#N/A	#N/A	#N/A	#N/A	#N/A	#N/A	#N/A	#N/A	#N/A	#N/A	#N/A	#N/A	#N/A	0.145058	#N/A	0.135929	0.161055	0.149864	0.148499	0.172868	0.144262	0.170881	0.133428	0.143884	0.126386	0.155048	0.147585	#N/A	0.153722	0.13393	#N/A	#N/A	#N/A	#N/A	#N/A	#N/A	#N/A	#N/A	#N/A	#N/A	#N/A	#N/A	15	ENSG00000154640	BTG3	protein_coding	BTG anti-proliferation factor 3 [Source:HGNC Symbol;Acc:HGNC:1132]
ZNF217	#N/A	#N/A	#N/A	#N/A	#N/A	#N/A	#N/A	#N/A	#N/A	#N/A	#N/A	#N/A	#N/A	#N/A	#N/A	#N/A	#N/A	#N/A	#N/A	#N/A	#N/A	#N/A	#N/A	#N/A	#N/A	#N/A	#N/A	#N/A	#N/A	#N/A	#N/A	#N/A	#N/A	#N/A	0.865644	0.0931483	1.74159	0.900125	1.79841	1.03311	0.794769	#N/A	1.38499	0.745394	0.247029	0.128063	1.26324	1.01777	#N/A	1.73016	0.783329	#N/A	#N/A	#N/A	#N/A	#N/A	#N/A	#N/A	#N/A	#N/A	#N/A	#N/A	#N/A	15	ENSG00000171940	ZNF217	protein_coding	zinc finger protein 217 [Source:HGNC Symbol;Acc:HGNC:13009]
BEX4	#N/A	#N/A	#N/A	#N/A	#N/A	#N/A	#N/A	#N/A	#N/A	#N/A	#N/A	#N/A	#N/A	#N/A	#N/A	#N/A	#N/A	#N/A	#N/A	#N/A	#N/A	#N/A	#N/A	#N/A	#N/A	#N/A	#N/A	#N/A	#N/A	#N/A	#N/A	#N/A	#N/A	#N/A	0.123456	#N/A	0.124193	0.126265	0.127081	0.111901	0.12749	0.112881	0.130349	0.101639	0.0985334	0.0974705	0.128918	0.109262	#N/A	0.111231	0.128753	#N/A	#N/A	#N/A	#N/A	#N/A	#N/A	#N/A	#N/A	#N/A	#N/A	#N/A	#N/A	15	ENSG00000102409	BEX4	protein_coding	brain expressed X-linked 4 [Source:HGNC Symbol;Acc:HGNC:25475]
TGOLN2	#N/A	#N/A	#N/A	#N/A	#N/A	#N/A	#N/A	#N/A	#N/A	#N/A	#N/A	#N/A	#N/A	#N/A	#N/A	#N/A	#N/A	#N/A	#N/A	#N/A	#N/A	#N/A	#N/A	#N/A	#N/A	#N/A	#N/A	#N/A	#N/A	#N/A	#N/A	#N/A	#N/A	#N/A	0.914571	#N/A	1.25548	1.11169	1.56116	1.09987	0.968258	0.492808	0.921412	0.67488	0.66787	0.104146	0.580123	0.656987	#N/A	0.769103	1.00096	#N/A	#N/A	#N/A	#N/A	#N/A	#N/A	#N/A	#N/A	#N/A	#N/A	#N/A	#N/A	15	ENSG00000152291	TGOLN2	protein_coding	trans-golgi network protein 2 [Source:HGNC Symbol;Acc:HGNC:15450]
TMEM35B	#N/A	#N/A	#N/A	#N/A	#N/A	#N/A	#N/A	#N/A	#N/A	#N/A	#N/A	#N/A	#N/A	#N/A	#N/A	#N/A	#N/A	#N/A	#N/A	#N/A	#N/A	#N/A	#N/A	#N/A	#N/A	#N/A	#N/A	#N/A	#N/A	#N/A	#N/A	#N/A	#N/A	#N/A	0.128931	#N/A	0.111092	0.153901	0.159651	0.16048	0.144077	0.129438	0.165646	0.113931	0.145458	0.128306	0.151399	0.148697	#N/A	0.160241	0.153236	#N/A	#N/A	#N/A	#N/A	#N/A	#N/A	#N/A	#N/A	#N/A	#N/A	#N/A	#N/A	15	ENSG00000243749	TMEM35B	protein_coding	transmembrane protein 35B [Source:HGNC Symbol;Acc:HGNC:40021]
SLC44A1	#N/A	#N/A	#N/A	#N/A	#N/A	#N/A	#N/A	#N/A	#N/A	#N/A	#N/A	#N/A	#N/A	#N/A	#N/A	#N/A	#N/A	#N/A	#N/A	#N/A	#N/A	#N/A	#N/A	#N/A	#N/A	#N/A	#N/A	#N/A	#N/A	#N/A	#N/A	#N/A	#N/A	#N/A	0.780237	#N/A	0.904601	0.969077	1.3644	0.980857	0.811098	0.798593	0.70998	0.735343	0.996069	#N/A	#N/A	1.11946	#N/A	0.959398	0.594738	#N/A	#N/A	#N/A	#N/A	#N/A	#N/A	#N/A	#N/A	#N/A	#N/A	3.12338	1.24671	15	ENSG00000070214	SLC44A1	protein_coding	solute carrier family 44 member 1 [Source:HGNC Symbol;Acc:HGNC:18798]
SPRY4-AS1	#N/A	#N/A	#N/A	#N/A	#N/A	#N/A	#N/A	#N/A	#N/A	#N/A	#N/A	#N/A	#N/A	#N/A	#N/A	#N/A	#N/A	#N/A	#N/A	#N/A	#N/A	#N/A	#N/A	#N/A	#N/A	#N/A	#N/A	#N/A	#N/A	#N/A	#N/A	#N/A	#N/A	#N/A	1.42522	#N/A	0.879819	0.601107	1.71963	1.54893	1.69744	0.30009	2.39547	0.419729	0.182517	0.162278	2.33022	2.58332	#N/A	2.33241	1.50931	#N/A	#N/A	#N/A	#N/A	#N/A	#N/A	#N/A	#N/A	#N/A	#N/A	#N/A	#N/A	15	ENSG00000231185	SPRY4-AS1	lncRNA	SPRY4 antisense RNA 1 [Source:HGNC Symbol;Acc:HGNC:53465]
FAM149A	#N/A	#N/A	#N/A	#N/A	#N/A	#N/A	#N/A	#N/A	#N/A	#N/A	#N/A	#N/A	#N/A	#N/A	#N/A	#N/A	#N/A	#N/A	#N/A	#N/A	#N/A	#N/A	#N/A	#N/A	#N/A	#N/A	#N/A	#N/A	#N/A	#N/A	#N/A	#N/A	#N/A	#N/A	0.220136	#N/A	0.190448	0.204152	0.192044	0.0910322	0.728749	0.109562	0.457272	0.0687723	0.0197529	0.0937523	0.392034	0.33934	#N/A	0.363747	0.384665	#N/A	#N/A	#N/A	#N/A	#N/A	#N/A	#N/A	#N/A	#N/A	#N/A	#N/A	#N/A	15	ENSG00000109794	FAM149A	protein_coding	family with sequence similarity 149 member A [Source:HGNC Symbol;Acc:HGNC:24527]
SPANXA2-OT1	#N/A	#N/A	#N/A	#N/A	#N/A	#N/A	#N/A	#N/A	#N/A	#N/A	#N/A	#N/A	#N/A	#N/A	#N/A	#N/A	#N/A	#N/A	#N/A	#N/A	#N/A	#N/A	#N/A	#N/A	#N/A	#N/A	#N/A	#N/A	#N/A	#N/A	#N/A	#N/A	#N/A	#N/A	0.0841921	#N/A	0.152229	0.192294	0.0830909	0.133	1.22376	0.12918	0.537457	0.0515392	0.0934503	0.132968	0.480165	0.097285	#N/A	0.191969	0.0923281	#N/A	#N/A	#N/A	#N/A	#N/A	#N/A	#N/A	#N/A	#N/A	#N/A	#N/A	#N/A	15	ENSG00000277215	SPANXA2-OT1	lncRNA	SPANXA2 overlapping transcript 1 [Source:HGNC Symbol;Acc:HGNC:31683]
FAM98C	#N/A	#N/A	#N/A	#N/A	#N/A	#N/A	#N/A	#N/A	#N/A	#N/A	#N/A	#N/A	#N/A	#N/A	#N/A	#N/A	#N/A	#N/A	#N/A	#N/A	#N/A	#N/A	#N/A	#N/A	#N/A	#N/A	#N/A	#N/A	#N/A	#N/A	#N/A	#N/A	#N/A	#N/A	0.195147	#N/A	0.648894	0.390528	0.418128	0.243292	3.008	0.213834	2.71215	0.185533	0.176847	0.187325	2.65651	0.390404	#N/A	0.700139	0.399519	#N/A	#N/A	#N/A	#N/A	#N/A	#N/A	#N/A	#N/A	#N/A	#N/A	#N/A	#N/A	15	ENSG00000130244	FAM98C	protein_coding	family with sequence similarity 98 member C [Source:HGNC Symbol;Acc:HGNC:27119]
GPX3	#N/A	#N/A	#N/A	#N/A	#N/A	#N/A	#N/A	#N/A	#N/A	#N/A	#N/A	#N/A	#N/A	#N/A	#N/A	#N/A	#N/A	#N/A	#N/A	#N/A	#N/A	#N/A	#N/A	#N/A	#N/A	#N/A	#N/A	#N/A	#N/A	#N/A	#N/A	#N/A	#N/A	#N/A	0.159055	#N/A	0.15887	0.162007	0.147762	0.158136	0.18157	0.144426	0.176276	0.150652	0.144812	0.126512	0.165405	0.157829	#N/A	0.160076	0.165482	#N/A	#N/A	#N/A	#N/A	#N/A	#N/A	#N/A	#N/A	#N/A	#N/A	#N/A	#N/A	15	ENSG00000211445	GPX3	protein_coding	glutathione peroxidase 3 [Source:HGNC Symbol;Acc:HGNC:4555]
ALCAM	#N/A	#N/A	#N/A	#N/A	#N/A	#N/A	#N/A	#N/A	#N/A	#N/A	#N/A	#N/A	#N/A	#N/A	#N/A	#N/A	#N/A	#N/A	#N/A	#N/A	#N/A	#N/A	#N/A	#N/A	#N/A	#N/A	#N/A	#N/A	#N/A	#N/A	#N/A	#N/A	#N/A	#N/A	0.116095	#N/A	0.0575097	0.113436	0.0844223	0.0513436	0.108307	0.114423	0.171504	0.00103291	0.0934605	#N/A	0.0518935	0.0958325	#N/A	0.0526844	0.0870179	#N/A	#N/A	#N/A	#N/A	0.0494813	#N/A	#N/A	#N/A	#N/A	#N/A	#N/A	#N/A	15	ENSG00000170017	ALCAM	protein_coding	activated leukocyte cell adhesion molecule [Source:HGNC Symbol;Acc:HGNC:400]
PRDM1	#N/A	#N/A	#N/A	#N/A	#N/A	#N/A	#N/A	#N/A	#N/A	#N/A	#N/A	#N/A	#N/A	#N/A	#N/A	#N/A	#N/A	#N/A	#N/A	#N/A	#N/A	#N/A	#N/A	#N/A	#N/A	#N/A	#N/A	#N/A	#N/A	#N/A	#N/A	#N/A	#N/A	#N/A	0.192078	#N/A	0.175955	0.193982	0.236906	0.185268	2.96788	0.172147	1.06554	0.193029	0.168882	0.149234	0.327489	0.206852	#N/A	0.244653	0.219077	#N/A	#N/A	#N/A	#N/A	#N/A	#N/A	#N/A	#N/A	#N/A	#N/A	#N/A	#N/A	15	ENSG00000057657	PRDM1	protein_coding	PR/SET domain 1 [Source:HGNC Symbol;Acc:HGNC:9346]
TLN1	#N/A	#N/A	#N/A	#N/A	#N/A	#N/A	#N/A	#N/A	#N/A	#N/A	#N/A	#N/A	#N/A	#N/A	#N/A	#N/A	#N/A	#N/A	#N/A	#N/A	#N/A	#N/A	#N/A	#N/A	#N/A	#N/A	#N/A	#N/A	#N/A	#N/A	#N/A	#N/A	#N/A	#N/A	1.20951	#N/A	1.41116	1.06823	1.69797	1.84258	1.1327	1.17234	0.843028	0.782907	1.38745	#N/A	0.778322	1.08785	0.682057	0.966959	1.39608	#N/A	#N/A	#N/A	#N/A	#N/A	#N/A	#N/A	#N/A	#N/A	#N/A	#N/A	#N/A	15	ENSG00000137076	TLN1	protein_coding	talin 1 [Source:HGNC Symbol;Acc:HGNC:11845]
TRIM11	#N/A	#N/A	#N/A	#N/A	#N/A	#N/A	#N/A	#N/A	#N/A	#N/A	#N/A	#N/A	#N/A	#N/A	#N/A	#N/A	#N/A	#N/A	#N/A	#N/A	#N/A	#N/A	#N/A	#N/A	#N/A	#N/A	#N/A	#N/A	#N/A	#N/A	#N/A	#N/A	#N/A	#N/A	0.907691	#N/A	0.233703	0.345643	1.64611	0.154606	2.06153	0.0754389	2.89259	0.074901	0.101549	0.107842	1.72891	0.104489	#N/A	0.287381	0.208938	#N/A	#N/A	#N/A	#N/A	#N/A	#N/A	#N/A	#N/A	#N/A	#N/A	#N/A	#N/A	15	ENSG00000154370	TRIM11	protein_coding	tripartite motif containing 11 [Source:HGNC Symbol;Acc:HGNC:16281]
CDC42EP2	#N/A	#N/A	#N/A	#N/A	#N/A	#N/A	#N/A	#N/A	#N/A	#N/A	#N/A	#N/A	#N/A	#N/A	#N/A	#N/A	#N/A	#N/A	#N/A	#N/A	#N/A	#N/A	#N/A	#N/A	#N/A	#N/A	#N/A	#N/A	#N/A	#N/A	#N/A	#N/A	#N/A	#N/A	0.22564	#N/A	0.20413	0.250461	0.21472	0.216603	0.29333	0.21412	0.284001	0.1992	0.209933	0.173877	0.254345	0.24813	#N/A	0.240896	0.208316	#N/A	#N/A	#N/A	#N/A	#N/A	#N/A	#N/A	#N/A	#N/A	#N/A	#N/A	#N/A	15	ENSG00000149798	CDC42EP2	protein_coding	CDC42 effector protein 2 [Source:HGNC Symbol;Acc:HGNC:16263]
MMP16	#N/A	#N/A	#N/A	#N/A	#N/A	#N/A	#N/A	#N/A	#N/A	#N/A	#N/A	#N/A	#N/A	#N/A	#N/A	#N/A	#N/A	#N/A	#N/A	#N/A	#N/A	#N/A	#N/A	#N/A	#N/A	#N/A	#N/A	#N/A	#N/A	#N/A	#N/A	#N/A	#N/A	#N/A	0.150748	0.091551	0.0899714	0.13619	0.0953578	0.147311	0.15166	0.101027	0.163934	0.084963	0.110965	#N/A	0.0917447	0.129909	#N/A	0.0616685	0.155729	#N/A	#N/A	#N/A	#N/A	#N/A	#N/A	#N/A	#N/A	#N/A	#N/A	#N/A	#N/A	15	ENSG00000156103	MMP16	protein_coding	matrix metallopeptidase 16 [Source:HGNC Symbol;Acc:HGNC:7162]
CYB5A	#N/A	#N/A	#N/A	#N/A	#N/A	#N/A	#N/A	#N/A	#N/A	#N/A	#N/A	#N/A	#N/A	#N/A	#N/A	#N/A	#N/A	#N/A	#N/A	#N/A	#N/A	#N/A	#N/A	#N/A	#N/A	#N/A	#N/A	#N/A	#N/A	#N/A	#N/A	#N/A	#N/A	#N/A	0.52775	#N/A	0.572672	0.816198	2.24089	0.877937	1.77679	0.222398	1.34631	0.292283	0.174939	0.147868	1.64348	1.47635	#N/A	0.440942	1.4544	#N/A	#N/A	#N/A	#N/A	#N/A	#N/A	#N/A	#N/A	#N/A	#N/A	#N/A	#N/A	15	ENSG00000166347	CYB5A	protein_coding	cytochrome b5 type A [Source:HGNC Symbol;Acc:HGNC:2570]
FMO3	#N/A	#N/A	#N/A	#N/A	#N/A	#N/A	#N/A	#N/A	#N/A	#N/A	#N/A	#N/A	#N/A	#N/A	#N/A	#N/A	#N/A	#N/A	#N/A	#N/A	#N/A	#N/A	#N/A	#N/A	#N/A	#N/A	#N/A	#N/A	#N/A	#N/A	#N/A	#N/A	#N/A	#N/A	0.146668	#N/A	0.156995	0.159924	0.146033	0.123726	0.164927	0.138731	0.15625	0.126942	0.14305	0.125439	0.129704	0.150864	#N/A	0.152274	0.153956	#N/A	#N/A	#N/A	#N/A	#N/A	#N/A	#N/A	#N/A	#N/A	#N/A	#N/A	#N/A	15	ENSG00000007933	FMO3	protein_coding	flavin containing dimethylaniline monoxygenase 3 [Source:HGNC Symbol;Acc:HGNC:3771]
TDRD9	#N/A	#N/A	#N/A	#N/A	#N/A	#N/A	#N/A	#N/A	#N/A	#N/A	#N/A	#N/A	#N/A	#N/A	#N/A	#N/A	#N/A	#N/A	#N/A	#N/A	#N/A	#N/A	#N/A	#N/A	#N/A	#N/A	#N/A	#N/A	#N/A	#N/A	#N/A	#N/A	#N/A	#N/A	0.0756217	#N/A	0.0403282	0.069362	0.0786002	0.0522296	0.590976	#N/A	0.487098	0.108737	0.113403	#N/A	0.450018	0.0567424	#N/A	0.0630387	0.104142	#N/A	#N/A	#N/A	#N/A	#N/A	#N/A	0.0734255	#N/A	#N/A	0.0839321	#N/A	#N/A	15	ENSG00000156414	TDRD9	protein_coding	tudor domain containing 9 [Source:HGNC Symbol;Acc:HGNC:20122]
IL17RD	#N/A	#N/A	#N/A	#N/A	#N/A	#N/A	#N/A	#N/A	#N/A	#N/A	#N/A	#N/A	#N/A	#N/A	#N/A	#N/A	#N/A	#N/A	#N/A	#N/A	#N/A	#N/A	#N/A	#N/A	#N/A	#N/A	#N/A	#N/A	#N/A	#N/A	#N/A	#N/A	#N/A	#N/A	0.119335	#N/A	0.0451833	0.105416	0.0608918	0.0957527	0.106004	0.113526	0.0937209	0.111451	0.087206	0.0732709	0.0926974	0.12253	#N/A	0.0929219	0.082486	#N/A	#N/A	#N/A	#N/A	#N/A	#N/A	#N/A	#N/A	#N/A	#N/A	#N/A	#N/A	15	ENSG00000144730	IL17RD	protein_coding	interleukin 17 receptor D [Source:HGNC Symbol;Acc:HGNC:17616]
GAS2L3	#N/A	#N/A	#N/A	#N/A	#N/A	#N/A	#N/A	#N/A	#N/A	#N/A	#N/A	#N/A	#N/A	#N/A	#N/A	#N/A	#N/A	#N/A	#N/A	#N/A	#N/A	#N/A	#N/A	#N/A	#N/A	#N/A	#N/A	#N/A	#N/A	#N/A	#N/A	#N/A	#N/A	#N/A	0.121647	#N/A	0.0721658	0.120618	0.0688281	0.100582	0.111626	0.100457	0.114792	0.0997518	0.0691862	0.094926	0.114622	0.0698204	#N/A	0.0901131	0.0702831	#N/A	#N/A	#N/A	#N/A	#N/A	#N/A	#N/A	#N/A	#N/A	#N/A	#N/A	#N/A	15	ENSG00000139354	GAS2L3	protein_coding	growth arrest specific 2 like 3 [Source:HGNC Symbol;Acc:HGNC:27475]
RAP1GAP2	#N/A	#N/A	#N/A	#N/A	#N/A	#N/A	#N/A	#N/A	#N/A	#N/A	#N/A	#N/A	#N/A	#N/A	#N/A	#N/A	#N/A	#N/A	#N/A	#N/A	#N/A	#N/A	#N/A	#N/A	#N/A	#N/A	#N/A	#N/A	#N/A	#N/A	#N/A	#N/A	#N/A	#N/A	1.77618	0.124843	0.938423	1.56913	1.8194	1.36248	2.13151	0.180822	2.01082	0.897628	0.638131	#N/A	1.47713	1.46396	#N/A	1.40908	0.552563	#N/A	#N/A	#N/A	#N/A	#N/A	#N/A	#N/A	#N/A	#N/A	#N/A	#N/A	#N/A	15	ENSG00000132359	RAP1GAP2	protein_coding	RAP1 GTPase activating protein 2 [Source:HGNC Symbol;Acc:HGNC:29176]
TGFBI	#N/A	#N/A	#N/A	#N/A	#N/A	#N/A	#N/A	#N/A	#N/A	#N/A	#N/A	#N/A	#N/A	#N/A	#N/A	#N/A	#N/A	#N/A	#N/A	#N/A	#N/A	#N/A	#N/A	#N/A	#N/A	#N/A	#N/A	#N/A	#N/A	#N/A	#N/A	#N/A	#N/A	#N/A	0.128453	#N/A	0.0710473	0.125452	0.0954027	0.0938708	0.138679	0.119266	0.069813	0.121213	0.0958328	0.104245	0.0943031	0.128268	#N/A	0.128039	0.132406	#N/A	#N/A	#N/A	#N/A	#N/A	#N/A	#N/A	#N/A	#N/A	#N/A	#N/A	#N/A	15	ENSG00000120708	TGFBI	protein_coding	transforming growth factor beta induced [Source:HGNC Symbol;Acc:HGNC:11771]
SOCS3	#N/A	#N/A	#N/A	#N/A	#N/A	#N/A	#N/A	#N/A	#N/A	#N/A	#N/A	#N/A	#N/A	#N/A	#N/A	#N/A	#N/A	#N/A	#N/A	#N/A	#N/A	#N/A	#N/A	#N/A	#N/A	#N/A	#N/A	#N/A	#N/A	#N/A	#N/A	#N/A	#N/A	#N/A	0.0612964	#N/A	0.0605896	0.0661294	0.0738456	0.0377027	0.0826352	0.0762389	0.0266008	0.0330241	0.0713976	#N/A	0.0667994	0.0713285	#N/A	0.0148089	0.0837908	#N/A	0.0552498	#N/A	#N/A	#N/A	#N/A	#N/A	#N/A	#N/A	#N/A	#N/A	#N/A	15	ENSG00000184557	SOCS3	protein_coding	suppressor of cytokine signaling 3 [Source:HGNC Symbol;Acc:HGNC:19391]
CBX7	#N/A	#N/A	#N/A	#N/A	#N/A	#N/A	#N/A	#N/A	#N/A	#N/A	#N/A	#N/A	#N/A	#N/A	#N/A	#N/A	#N/A	#N/A	#N/A	#N/A	#N/A	#N/A	#N/A	#N/A	#N/A	#N/A	#N/A	#N/A	#N/A	#N/A	#N/A	#N/A	#N/A	#N/A	1.28275	#N/A	1.59724	1.80966	1.6588	1.61678	1.55504	1.23994	1.52673	1.50047	1.22664	0.904546	1.10344	1.44827	#N/A	1.45014	1.61372	#N/A	#N/A	#N/A	#N/A	#N/A	#N/A	#N/A	#N/A	#N/A	#N/A	#N/A	#N/A	15	ENSG00000100307	CBX7	protein_coding	chromobox 7 [Source:HGNC Symbol;Acc:HGNC:1557]
APOL6	#N/A	#N/A	#N/A	#N/A	#N/A	#N/A	#N/A	#N/A	#N/A	#N/A	#N/A	#N/A	#N/A	#N/A	#N/A	#N/A	#N/A	#N/A	#N/A	#N/A	#N/A	#N/A	#N/A	#N/A	#N/A	#N/A	#N/A	#N/A	#N/A	#N/A	#N/A	#N/A	#N/A	#N/A	1.60887	#N/A	1.73487	1.57803	1.82859	1.66294	1.7268	#N/A	2.00854	0.970061	0.340125	0.233122	1.51576	1.30215	#N/A	1.77752	1.44363	#N/A	#N/A	#N/A	#N/A	0.104536	#N/A	#N/A	#N/A	#N/A	#N/A	#N/A	#N/A	15	ENSG00000221963	APOL6	protein_coding	apolipoprotein L6 [Source:HGNC Symbol;Acc:HGNC:14870]
TCF19#137310	#N/A	#N/A	#N/A	#N/A	#N/A	#N/A	#N/A	#N/A	#N/A	#N/A	#N/A	#N/A	#N/A	#N/A	#N/A	#N/A	#N/A	#N/A	#N/A	#N/A	#N/A	#N/A	#N/A	#N/A	#N/A	#N/A	#N/A	#N/A	#N/A	#N/A	#N/A	#N/A	#N/A	#N/A	0.0441652	0.104192	0.0471874	0.0666356	0.0432121	0.020129	0.542382	0.0150252	0.973257	0.000132902	0.0745358	#N/A	0.129445	0.0451876	#N/A	0.136246	0.0551557	#N/A	#N/A	#N/A	#N/A	#N/A	#N/A	#N/A	#N/A	#N/A	#N/A	#N/A	#N/A	15	ENSG00000137310	TCF19	protein_coding	transcription factor 19 [Source:HGNC Symbol;Acc:HGNC:11629]
ACLY	#N/A	#N/A	#N/A	#N/A	#N/A	#N/A	#N/A	#N/A	#N/A	#N/A	#N/A	#N/A	#N/A	#N/A	#N/A	#N/A	#N/A	#N/A	#N/A	#N/A	#N/A	#N/A	#N/A	#N/A	#N/A	#N/A	#N/A	#N/A	#N/A	#N/A	#N/A	#N/A	#N/A	#N/A	1.3928	#N/A	1.44423	1.18558	1.61288	1.40623	1.20834	#N/A	1.22627	1.30954	1.21585	1.04053	1.15397	1.07014	0.627314	1.2366	1.34729	#N/A	#N/A	#N/A	#N/A	#N/A	#N/A	#N/A	#N/A	#N/A	#N/A	#N/A	#N/A	15	ENSG00000131473	ACLY	protein_coding	ATP citrate lyase [Source:HGNC Symbol;Acc:HGNC:115]
FAS	#N/A	#N/A	#N/A	#N/A	#N/A	#N/A	#N/A	#N/A	#N/A	#N/A	#N/A	#N/A	#N/A	#N/A	#N/A	#N/A	#N/A	#N/A	#N/A	#N/A	#N/A	#N/A	#N/A	#N/A	#N/A	#N/A	#N/A	#N/A	#N/A	#N/A	#N/A	#N/A	#N/A	#N/A	0.12705	#N/A	0.0673432	0.129057	0.0701235	0.0937592	0.0899222	0.077223	0.268709	0.0481309	0.0695395	0.100665	0.0956463	0.0715828	#N/A	0.0622723	0.0615808	#N/A	#N/A	#N/A	#N/A	#N/A	#N/A	#N/A	#N/A	#N/A	#N/A	#N/A	#N/A	15	ENSG00000026103	FAS	protein_coding	Fas cell surface death receptor [Source:HGNC Symbol;Acc:HGNC:11920]
AXL	#N/A	#N/A	#N/A	#N/A	#N/A	#N/A	#N/A	#N/A	#N/A	#N/A	#N/A	#N/A	#N/A	#N/A	#N/A	#N/A	#N/A	#N/A	#N/A	#N/A	#N/A	#N/A	#N/A	#N/A	#N/A	#N/A	#N/A	#N/A	#N/A	#N/A	#N/A	#N/A	#N/A	#N/A	0.223727	#N/A	0.768286	0.208749	0.528076	0.364671	0.592553	0.170997	4.64528	0.286639	0.196469	0.170942	0.473505	0.198321	#N/A	0.391669	0.268649	#N/A	#N/A	#N/A	#N/A	#N/A	#N/A	#N/A	#N/A	#N/A	#N/A	#N/A	#N/A	15	ENSG00000167601	AXL	protein_coding	AXL receptor tyrosine kinase [Source:HGNC Symbol;Acc:HGNC:905]
#267313	#N/A	#N/A	#N/A	#N/A	#N/A	#N/A	#N/A	#N/A	#N/A	#N/A	#N/A	#N/A	#N/A	#N/A	#N/A	#N/A	#N/A	#N/A	#N/A	#N/A	#N/A	#N/A	#N/A	#N/A	#N/A	#N/A	#N/A	#N/A	#N/A	#N/A	#N/A	#N/A	#N/A	#N/A	0.0864446	#N/A	0.086991	0.088087	0.0763514	0.0827397	0.0813953	0.0798554	0.0738829	0.0571363	0.0694941	0.0621266	0.0653639	0.0832401	#N/A	0.0677161	0.0692378	#N/A	#N/A	#N/A	#N/A	#N/A	#N/A	#N/A	#N/A	#N/A	#N/A	#N/A	#N/A	15	ENSG00000267313		lncRNA	keratoconus gene 6 [Source:NCBI gene (formerly Entrezgene);Acc:641516]
AEBP1	#N/A	#N/A	#N/A	#N/A	#N/A	#N/A	#N/A	#N/A	#N/A	#N/A	#N/A	#N/A	#N/A	#N/A	#N/A	#N/A	#N/A	#N/A	#N/A	#N/A	#N/A	#N/A	#N/A	#N/A	#N/A	#N/A	#N/A	#N/A	#N/A	#N/A	#N/A	#N/A	#N/A	#N/A	0.0979621	#N/A	0.0905012	0.128971	0.088489	0.116488	0.145143	0.115999	0.135915	0.11864	0.114605	0.100617	0.127799	0.120725	#N/A	0.103669	0.130378	#N/A	#N/A	#N/A	#N/A	#N/A	#N/A	#N/A	#N/A	#N/A	#N/A	#N/A	#N/A	15	ENSG00000106624	AEBP1	protein_coding	AE binding protein 1 [Source:HGNC Symbol;Acc:HGNC:303]
GAS2L1	#N/A	#N/A	#N/A	#N/A	#N/A	#N/A	#N/A	#N/A	#N/A	#N/A	#N/A	#N/A	#N/A	#N/A	#N/A	#N/A	#N/A	#N/A	#N/A	#N/A	#N/A	#N/A	#N/A	#N/A	#N/A	#N/A	#N/A	#N/A	#N/A	#N/A	#N/A	#N/A	#N/A	#N/A	2.37945	#N/A	2.48949	2.63661	1.8509	2.33918	3.1764	0.344803	2.16381	1.44381	0.917022	0.193196	1.60135	2.30553	#N/A	1.47215	3.5459	#N/A	#N/A	#N/A	#N/A	#N/A	#N/A	#N/A	#N/A	#N/A	#N/A	#N/A	#N/A	15	ENSG00000185340	GAS2L1	protein_coding	growth arrest specific 2 like 1 [Source:HGNC Symbol;Acc:HGNC:16955]
NECTIN1	#N/A	#N/A	#N/A	#N/A	#N/A	#N/A	#N/A	#N/A	#N/A	#N/A	#N/A	#N/A	#N/A	#N/A	#N/A	#N/A	#N/A	#N/A	#N/A	#N/A	#N/A	#N/A	#N/A	#N/A	#N/A	#N/A	#N/A	#N/A	#N/A	#N/A	#N/A	#N/A	#N/A	#N/A	0.10234	0.0726294	0.0344495	0.0667229	0.0673299	0.0578952	0.247143	0.0782103	0.168558	0.0743204	0.0707756	#N/A	0.0734867	0.0581816	#N/A	0.0486229	0.0734277	#N/A	#N/A	#N/A	#N/A	#N/A	#N/A	#N/A	#N/A	#N/A	#N/A	#N/A	#N/A	15	ENSG00000110400	NECTIN1	protein_coding	nectin cell adhesion molecule 1 [Source:HGNC Symbol;Acc:HGNC:9706]
#287100	#N/A	#N/A	#N/A	#N/A	#N/A	#N/A	#N/A	#N/A	#N/A	#N/A	#N/A	#N/A	#N/A	#N/A	#N/A	#N/A	#N/A	#N/A	#N/A	#N/A	#N/A	#N/A	#N/A	#N/A	#N/A	#N/A	#N/A	#N/A	#N/A	#N/A	#N/A	#N/A	#N/A	#N/A	0.124713	#N/A	0.0724923	0.138431	0.105889	0.128476	0.145231	0.150399	0.445355	0.101099	0.123346	0.11416	0.179469	0.157962	#N/A	0.102073	0.132613	#N/A	#N/A	#N/A	#N/A	#N/A	#N/A	#N/A	#N/A	#N/A	#N/A	#N/A	#N/A	15	ENSG00000287100		lncRNA	novel transcript
TIMP1	#N/A	#N/A	#N/A	#N/A	#N/A	#N/A	#N/A	#N/A	#N/A	#N/A	#N/A	#N/A	#N/A	#N/A	#N/A	#N/A	#N/A	#N/A	#N/A	#N/A	#N/A	#N/A	#N/A	#N/A	#N/A	#N/A	#N/A	#N/A	#N/A	#N/A	#N/A	#N/A	#N/A	#N/A	0.089416	#N/A	0.0895949	0.0912998	0.0747072	0.0743206	0.10332	0.0822576	0.0971747	0.0465615	0.0764722	0.0705585	0.0933122	0.0896703	#N/A	0.0659225	0.0932354	#N/A	#N/A	#N/A	#N/A	#N/A	#N/A	#N/A	#N/A	#N/A	#N/A	#N/A	#N/A	15	ENSG00000102265	TIMP1	protein_coding	TIMP metallopeptidase inhibitor 1 [Source:HGNC Symbol;Acc:HGNC:11820]
FHL5	#N/A	#N/A	#N/A	#N/A	#N/A	#N/A	#N/A	#N/A	#N/A	#N/A	#N/A	#N/A	#N/A	#N/A	#N/A	#N/A	#N/A	#N/A	#N/A	#N/A	#N/A	#N/A	#N/A	#N/A	#N/A	#N/A	#N/A	#N/A	#N/A	#N/A	#N/A	#N/A	#N/A	#N/A	0.140574	0.110099	0.0619021	0.159931	0.10432	0.078445	0.432783	0.137727	0.131077	0.12262	0.109361	#N/A	0.135614	0.142563	#N/A	0.10835	0.119883	#N/A	#N/A	#N/A	#N/A	#N/A	#N/A	#N/A	#N/A	#N/A	#N/A	#N/A	#N/A	15	ENSG00000112214	FHL5	protein_coding	four and a half LIM domains 5 [Source:HGNC Symbol;Acc:HGNC:17371]
GPAT2	#N/A	#N/A	#N/A	#N/A	#N/A	#N/A	#N/A	#N/A	#N/A	#N/A	#N/A	#N/A	#N/A	#N/A	#N/A	#N/A	#N/A	#N/A	#N/A	#N/A	#N/A	#N/A	#N/A	#N/A	#N/A	#N/A	#N/A	#N/A	#N/A	#N/A	#N/A	#N/A	#N/A	#N/A	0.261659	#N/A	0.244941	0.269858	0.242248	0.240612	0.998994	0.214726	0.29691	0.213072	0.229209	0.190241	0.256383	0.234515	#N/A	0.269365	0.271242	#N/A	#N/A	#N/A	#N/A	#N/A	#N/A	#N/A	#N/A	#N/A	#N/A	#N/A	#N/A	15	ENSG00000186281	GPAT2	protein_coding	glycerol-3-phosphate acyltransferase 2, mitochondrial [Source:HGNC Symbol;Acc:HGNC:27168]
KIT	#N/A	#N/A	#N/A	#N/A	#N/A	#N/A	#N/A	#N/A	#N/A	#N/A	#N/A	#N/A	#N/A	#N/A	#N/A	#N/A	#N/A	#N/A	#N/A	#N/A	#N/A	#N/A	#N/A	#N/A	#N/A	#N/A	#N/A	#N/A	#N/A	#N/A	#N/A	#N/A	#N/A	#N/A	0.0629019	#N/A	0.0627199	0.0759596	0.0570127	0.0794654	0.0653497	0.0738283	0.0540482	0.0592022	0.0687669	#N/A	0.083138	0.0638699	#N/A	0.0549793	0.0638178	0.0517514	#N/A	#N/A	#N/A	#N/A	#N/A	#N/A	#N/A	#N/A	#N/A	#N/A	#N/A	15	ENSG00000157404	KIT	protein_coding	KIT proto-oncogene, receptor tyrosine kinase [Source:HGNC Symbol;Acc:HGNC:6342]
HEBP1	#N/A	#N/A	#N/A	#N/A	#N/A	#N/A	#N/A	#N/A	#N/A	#N/A	#N/A	#N/A	#N/A	#N/A	#N/A	#N/A	#N/A	#N/A	#N/A	#N/A	#N/A	#N/A	#N/A	#N/A	#N/A	#N/A	#N/A	#N/A	#N/A	#N/A	#N/A	#N/A	#N/A	#N/A	0.258691	#N/A	0.267808	1.07078	1.55378	0.64775	3.26842	0.185461	3.05957	0.279603	0.162902	0.135184	1.40458	1.24966	#N/A	0.707434	2.10306	#N/A	#N/A	#N/A	#N/A	#N/A	#N/A	#N/A	#N/A	#N/A	#N/A	#N/A	#N/A	15	ENSG00000013583	HEBP1	protein_coding	heme binding protein 1 [Source:HGNC Symbol;Acc:HGNC:17176]
TMEM91	#N/A	#N/A	#N/A	#N/A	#N/A	#N/A	#N/A	#N/A	#N/A	#N/A	#N/A	#N/A	#N/A	#N/A	#N/A	#N/A	#N/A	#N/A	#N/A	#N/A	#N/A	#N/A	#N/A	#N/A	#N/A	#N/A	#N/A	#N/A	#N/A	#N/A	#N/A	#N/A	#N/A	#N/A	1.37283	#N/A	1.50149	1.6141	1.23646	1.43556	1.29159	0.941518	1.37021	1.85223	0.888528	0.85628	1.36086	1.63171	#N/A	1.50994	1.26265	#N/A	#N/A	#N/A	#N/A	#N/A	#N/A	#N/A	#N/A	#N/A	#N/A	#N/A	#N/A	15	ENSG00000142046	TMEM91	protein_coding	transmembrane protein 91 [Source:HGNC Symbol;Acc:HGNC:32393]
TASOR	#N/A	#N/A	#N/A	#N/A	#N/A	#N/A	#N/A	#N/A	#N/A	#N/A	#N/A	#N/A	#N/A	#N/A	#N/A	#N/A	#N/A	#N/A	#N/A	#N/A	#N/A	#N/A	#N/A	#N/A	#N/A	#N/A	#N/A	#N/A	#N/A	#N/A	#N/A	#N/A	#N/A	#N/A	0.909062	1.02226	1.18859	0.923251	1.00623	0.961933	0.845646	0.691219	0.753441	0.935669	0.809986	#N/A	0.809448	0.923335	#N/A	0.857311	0.908724	#N/A	#N/A	#N/A	#N/A	#N/A	#N/A	#N/A	#N/A	#N/A	#N/A	#N/A	#N/A	15	ENSG00000163946	TASOR	protein_coding	transcription activation suppressor [Source:HGNC Symbol;Acc:HGNC:30314]
WDR76	#N/A	#N/A	#N/A	#N/A	#N/A	#N/A	#N/A	#N/A	#N/A	#N/A	#N/A	#N/A	#N/A	#N/A	#N/A	#N/A	#N/A	#N/A	#N/A	#N/A	#N/A	#N/A	#N/A	#N/A	#N/A	#N/A	#N/A	#N/A	#N/A	#N/A	#N/A	#N/A	#N/A	#N/A	0.10463	0.11023	0.397597	0.0990879	0.0635058	0.105401	3.1021	0.105576	1.85006	0.104391	#N/A	0.0944468	0.737776	0.151151	#N/A	0.214985	0.199996	#N/A	#N/A	#N/A	#N/A	#N/A	#N/A	#N/A	#N/A	#N/A	#N/A	#N/A	#N/A	15	ENSG00000092470	WDR76	protein_coding	WD repeat domain 76 [Source:HGNC Symbol;Acc:HGNC:25773]
ST3GAL4	#N/A	#N/A	#N/A	#N/A	#N/A	#N/A	#N/A	#N/A	#N/A	#N/A	#N/A	#N/A	#N/A	#N/A	#N/A	#N/A	#N/A	#N/A	#N/A	#N/A	#N/A	#N/A	#N/A	#N/A	#N/A	#N/A	#N/A	#N/A	#N/A	#N/A	#N/A	#N/A	#N/A	#N/A	1.83379	0.207453	1.82198	2.71916	2.1002	1.98835	2.21993	0.811001	1.8934	1.76511	1.47013	#N/A	1.31883	1.75016	#N/A	1.8511	2.56676	#N/A	#N/A	#N/A	#N/A	#N/A	#N/A	#N/A	#N/A	#N/A	#N/A	#N/A	#N/A	15	ENSG00000110080	ST3GAL4	protein_coding	ST3 beta-galactoside alpha-2,3-sialyltransferase 4 [Source:HGNC Symbol;Acc:HGNC:10864]
#284052	#N/A	#N/A	#N/A	#N/A	#N/A	#N/A	#N/A	#N/A	#N/A	#N/A	#N/A	#N/A	#N/A	#N/A	#N/A	#N/A	#N/A	#N/A	#N/A	#N/A	#N/A	#N/A	#N/A	#N/A	#N/A	#N/A	#N/A	#N/A	#N/A	#N/A	#N/A	#N/A	#N/A	#N/A	1.21301	#N/A	1.98349	1.89587	1.29885	1.83937	1.47787	0.615675	0.934056	1.17094	1.13554	0.244797	#N/A	1.26293	#N/A	0.93896	1.75956	#N/A	#N/A	#N/A	#N/A	#N/A	#N/A	#N/A	#N/A	#N/A	#N/A	0.130779	#N/A	15	ENSG00000284052		lncRNA	novel transcript
ANKDD1A	#N/A	#N/A	#N/A	#N/A	#N/A	#N/A	#N/A	#N/A	#N/A	#N/A	#N/A	#N/A	#N/A	#N/A	#N/A	#N/A	#N/A	#N/A	#N/A	#N/A	#N/A	#N/A	#N/A	#N/A	#N/A	#N/A	#N/A	#N/A	#N/A	#N/A	#N/A	#N/A	#N/A	#N/A	1.0432	#N/A	1.8404	1.13086	1.35139	1.03736	0.920392	1.15347	1.37959	1.06133	1.14186	0.260316	1.0437	1.74449	#N/A	1.33862	1.38798	#N/A	#N/A	#N/A	#N/A	#N/A	#N/A	#N/A	#N/A	#N/A	#N/A	#N/A	#N/A	15	ENSG00000166839	ANKDD1A	protein_coding	ankyrin repeat and death domain containing 1A [Source:HGNC Symbol;Acc:HGNC:28002]
PLEKHH2	#N/A	#N/A	#N/A	#N/A	#N/A	#N/A	#N/A	#N/A	#N/A	#N/A	#N/A	#N/A	#N/A	#N/A	#N/A	#N/A	#N/A	#N/A	#N/A	#N/A	#N/A	#N/A	#N/A	#N/A	#N/A	#N/A	#N/A	#N/A	#N/A	#N/A	#N/A	#N/A	#N/A	#N/A	0.103501	#N/A	0.0505686	0.104312	0.0240088	0.0462464	0.300213	0.0897726	0.337412	0.0603284	0.0582617	0.0989121	0.088391	0.107613	#N/A	0.0792561	0.0776947	#N/A	#N/A	#N/A	#N/A	#N/A	#N/A	#N/A	#N/A	#N/A	#N/A	#N/A	#N/A	15	ENSG00000152527	PLEKHH2	protein_coding	pleckstrin homology, MyTH4 and FERM domain containing H2 [Source:HGNC Symbol;Acc:HGNC:30506]
ARF1	#N/A	#N/A	#N/A	#N/A	#N/A	#N/A	#N/A	#N/A	#N/A	#N/A	#N/A	#N/A	#N/A	#N/A	#N/A	#N/A	#N/A	#N/A	#N/A	#N/A	#N/A	#N/A	#N/A	#N/A	#N/A	#N/A	#N/A	#N/A	#N/A	#N/A	#N/A	#N/A	#N/A	#N/A	0.464375	0.0683814	0.240098	0.558311	0.632583	0.507947	1.12696	0.102274	0.682611	0.114878	0.106881	#N/A	0.596984	0.417921	#N/A	0.26106	0.413757	#N/A	#N/A	#N/A	#N/A	#N/A	#N/A	#N/A	#N/A	#N/A	#N/A	#N/A	#N/A	15	ENSG00000143761	ARF1	protein_coding	ADP ribosylation factor 1 [Source:HGNC Symbol;Acc:HGNC:652]
C5	#N/A	#N/A	#N/A	#N/A	#N/A	#N/A	#N/A	#N/A	#N/A	#N/A	#N/A	#N/A	#N/A	#N/A	#N/A	#N/A	#N/A	#N/A	#N/A	#N/A	#N/A	#N/A	#N/A	#N/A	#N/A	#N/A	#N/A	#N/A	#N/A	#N/A	#N/A	#N/A	#N/A	#N/A	0.114341	#N/A	0.081058	0.106842	0.0917414	0.124357	2.21819	0.107792	0.901599	0.105664	0.0711206	0.128555	0.121241	0.134369	#N/A	0.130831	0.105146	#N/A	#N/A	#N/A	#N/A	#N/A	#N/A	#N/A	#N/A	#N/A	#N/A	#N/A	#N/A	15	ENSG00000106804	C5	protein_coding	complement C5 [Source:HGNC Symbol;Acc:HGNC:1331]
H1-10	#N/A	#N/A	#N/A	#N/A	#N/A	#N/A	#N/A	#N/A	#N/A	#N/A	#N/A	#N/A	#N/A	#N/A	#N/A	#N/A	#N/A	#N/A	#N/A	#N/A	#N/A	#N/A	#N/A	#N/A	#N/A	#N/A	#N/A	#N/A	#N/A	#N/A	#N/A	#N/A	#N/A	#N/A	0.0947777	#N/A	0.116731	0.115375	0.0746181	0.0806894	0.218828	0.116807	0.118584	0.0826717	0.111841	#N/A	0.120684	0.101024	0.0840918	0.110948	0.0625181	#N/A	#N/A	#N/A	#N/A	#N/A	#N/A	#N/A	#N/A	#N/A	#N/A	#N/A	#N/A	15	ENSG00000184897	H1-10	protein_coding	H1.10 linker histone [Source:HGNC Symbol;Acc:HGNC:4722]
ZBTB45	#N/A	#N/A	#N/A	#N/A	#N/A	#N/A	#N/A	#N/A	#N/A	#N/A	#N/A	#N/A	#N/A	#N/A	#N/A	#N/A	#N/A	#N/A	#N/A	#N/A	#N/A	#N/A	#N/A	#N/A	#N/A	#N/A	#N/A	#N/A	#N/A	#N/A	#N/A	#N/A	#N/A	#N/A	#N/A	0.0844817	0.0860863	0.0882061	0.076766	0.0870436	0.257905	0.0698944	0.105286	0.117039	0.0813593	0.0974639	0.0683139	0.0707123	#N/A	0.0880085	0.0647092	#N/A	#N/A	#N/A	#N/A	#N/A	#N/A	#N/A	#N/A	#N/A	#N/A	#N/A	#N/A	15	ENSG00000119574	ZBTB45	protein_coding	zinc finger and BTB domain containing 45 [Source:HGNC Symbol;Acc:HGNC:23715]
CD46	#N/A	#N/A	#N/A	#N/A	#N/A	#N/A	#N/A	#N/A	#N/A	#N/A	#N/A	#N/A	#N/A	#N/A	#N/A	#N/A	#N/A	#N/A	#N/A	#N/A	#N/A	#N/A	#N/A	#N/A	#N/A	#N/A	#N/A	#N/A	#N/A	#N/A	#N/A	#N/A	#N/A	#N/A	0.692322	1.22006	1.2081	0.794052	0.748048	0.80036	0.700607	0.926147	#N/A	0.683825	0.754314	1.27075	#N/A	0.733691	0.925574	#N/A	0.841207	#N/A	#N/A	#N/A	#N/A	#N/A	#N/A	#N/A	#N/A	#N/A	#N/A	#N/A	1.10931	15	ENSG00000117335	CD46	protein_coding	CD46 molecule [Source:HGNC Symbol;Acc:HGNC:6953]
UBE2I	#N/A	#N/A	#N/A	#N/A	#N/A	#N/A	#N/A	#N/A	#N/A	#N/A	#N/A	#N/A	#N/A	#N/A	#N/A	#N/A	#N/A	#N/A	#N/A	#N/A	#N/A	#N/A	#N/A	#N/A	#N/A	#N/A	#N/A	#N/A	#N/A	#N/A	#N/A	#N/A	#N/A	#N/A	0.956157	#N/A	1.69763	1.00788	0.8951	1.02165	0.988704	0.815992	0.774059	0.968939	1.01002	0.732786	#N/A	1.0015	0.792269	0.859513	0.957215	#N/A	#N/A	#N/A	#N/A	#N/A	#N/A	#N/A	#N/A	#N/A	#N/A	#N/A	#N/A	15	ENSG00000103275	UBE2I	protein_coding	ubiquitin conjugating enzyme E2 I [Source:HGNC Symbol;Acc:HGNC:12485]
GPR162	#N/A	#N/A	#N/A	#N/A	#N/A	#N/A	#N/A	#N/A	#N/A	#N/A	#N/A	#N/A	#N/A	#N/A	#N/A	#N/A	#N/A	#N/A	#N/A	#N/A	#N/A	#N/A	#N/A	#N/A	#N/A	#N/A	#N/A	#N/A	#N/A	#N/A	#N/A	#N/A	#N/A	#N/A	0.0879537	#N/A	0.0689556	0.0898942	0.0738232	0.0850834	0.101988	0.0771405	0.0797835	0.0826311	0.0791023	0.0680406	0.0818694	0.0879649	#N/A	0.0888601	0.0846385	#N/A	#N/A	#N/A	#N/A	#N/A	#N/A	#N/A	#N/A	#N/A	#N/A	#N/A	#N/A	15	ENSG00000250510	GPR162	protein_coding	G protein-coupled receptor 162 [Source:HGNC Symbol;Acc:HGNC:16693]
#238246	#N/A	#N/A	#N/A	#N/A	#N/A	#N/A	#N/A	#N/A	#N/A	#N/A	#N/A	#N/A	#N/A	#N/A	#N/A	#N/A	#N/A	#N/A	#N/A	#N/A	#N/A	#N/A	#N/A	#N/A	#N/A	#N/A	#N/A	#N/A	#N/A	#N/A	#N/A	#N/A	#N/A	#N/A	0.120091	#N/A	0.193896	0.169	0.935052	0.163462	1.96612	0.142735	1.24821	0.390645	0.239255	0.153296	#N/A	1.22726	#N/A	#N/A	0.16836	#N/A	0.105089	#N/A	0.0998923	#N/A	#N/A	#N/A	#N/A	#N/A	#N/A	#N/A	#N/A	15	ENSG00000238246		lncRNA	novel transcript
THY1	#N/A	#N/A	#N/A	#N/A	#N/A	#N/A	#N/A	#N/A	#N/A	#N/A	#N/A	#N/A	#N/A	#N/A	#N/A	#N/A	#N/A	#N/A	#N/A	#N/A	#N/A	#N/A	#N/A	#N/A	#N/A	#N/A	#N/A	#N/A	#N/A	#N/A	#N/A	#N/A	#N/A	#N/A	0.074769	#N/A	0.0736068	0.087411	0.0733537	0.086993	0.0988166	0.0756888	0.0840146	0.0800372	0.076615	0.0648294	0.0895366	0.0857876	#N/A	0.0859343	0.08929	#N/A	#N/A	#N/A	#N/A	#N/A	#N/A	#N/A	#N/A	#N/A	#N/A	#N/A	#N/A	15	ENSG00000154096	THY1	protein_coding	Thy-1 cell surface antigen [Source:HGNC Symbol;Acc:HGNC:11801]
ADCY3	#N/A	#N/A	#N/A	#N/A	#N/A	#N/A	#N/A	#N/A	#N/A	#N/A	#N/A	#N/A	#N/A	#N/A	#N/A	#N/A	#N/A	#N/A	#N/A	#N/A	#N/A	#N/A	#N/A	#N/A	#N/A	#N/A	#N/A	#N/A	#N/A	#N/A	#N/A	#N/A	#N/A	#N/A	0.350101	#N/A	0.600445	0.388717	1.15436	0.480079	3.14217	0.462581	2.76217	0.464574	0.177197	0.174191	1.66921	1.85086	#N/A	1.8585	2.465	#N/A	#N/A	#N/A	#N/A	#N/A	#N/A	#N/A	#N/A	#N/A	#N/A	#N/A	#N/A	15	ENSG00000138031	ADCY3	protein_coding	adenylate cyclase 3 [Source:HGNC Symbol;Acc:HGNC:234]
BCORL1	#N/A	#N/A	#N/A	#N/A	#N/A	#N/A	#N/A	#N/A	#N/A	#N/A	#N/A	#N/A	#N/A	#N/A	#N/A	#N/A	#N/A	#N/A	#N/A	#N/A	#N/A	#N/A	#N/A	#N/A	#N/A	#N/A	#N/A	#N/A	#N/A	#N/A	#N/A	#N/A	#N/A	#N/A	1.48963	0.28527	1.11786	1.70565	1.09312	1.73532	1.71054	2.5056	#N/A	0.980637	0.985093	0.771663	0.951845	1.2626	#N/A	0.907077	2.38488	#N/A	#N/A	#N/A	#N/A	#N/A	#N/A	#N/A	#N/A	#N/A	#N/A	#N/A	#N/A	15	ENSG00000085185	BCORL1	protein_coding	BCL6 corepressor like 1 [Source:HGNC Symbol;Acc:HGNC:25657]
C3	#N/A	#N/A	#N/A	#N/A	#N/A	#N/A	#N/A	#N/A	#N/A	#N/A	#N/A	#N/A	#N/A	#N/A	#N/A	#N/A	#N/A	#N/A	#N/A	#N/A	#N/A	#N/A	#N/A	#N/A	#N/A	#N/A	#N/A	#N/A	#N/A	#N/A	#N/A	#N/A	#N/A	#N/A	0.124834	#N/A	0.0932962	0.119371	0.0892742	0.0946464	0.119096	0.115355	0.1327	0.10257	0.0963138	0.0986281	0.119314	0.124313	#N/A	0.116295	0.110545	#N/A	#N/A	#N/A	#N/A	#N/A	#N/A	#N/A	#N/A	#N/A	#N/A	#N/A	#N/A	15	ENSG00000125730	C3	protein_coding	complement C3 [Source:HGNC Symbol;Acc:HGNC:1318]
GPRIN3	#N/A	#N/A	#N/A	#N/A	#N/A	#N/A	#N/A	#N/A	#N/A	#N/A	#N/A	#N/A	#N/A	#N/A	#N/A	#N/A	#N/A	#N/A	#N/A	#N/A	#N/A	#N/A	#N/A	#N/A	#N/A	#N/A	#N/A	#N/A	#N/A	#N/A	#N/A	#N/A	#N/A	#N/A	0.120123	0.0834272	0.0952387	0.122299	0.0271436	0.0994961	0.0931532	0.0998254	0.104251	0.0704628	0.0836582	#N/A	0.102373	0.0463989	#N/A	0.096321	0.0959048	#N/A	#N/A	#N/A	#N/A	#N/A	#N/A	#N/A	#N/A	#N/A	#N/A	#N/A	#N/A	15	ENSG00000185477	GPRIN3	protein_coding	GPRIN family member 3 [Source:HGNC Symbol;Acc:HGNC:27733]
ENO4	#N/A	#N/A	#N/A	#N/A	#N/A	#N/A	#N/A	#N/A	#N/A	#N/A	#N/A	#N/A	#N/A	#N/A	#N/A	#N/A	#N/A	#N/A	#N/A	#N/A	#N/A	#N/A	#N/A	#N/A	#N/A	#N/A	#N/A	#N/A	#N/A	#N/A	#N/A	#N/A	#N/A	#N/A	0.0633089	#N/A	0.0257263	0.0526129	0.0125586	0.0530521	0.0592978	0.0656144	0.0884074	0.0651936	0.0558512	0.0662811	0.0403984	0.0577244	#N/A	0.048933	0.0540599	#N/A	#N/A	#N/A	#N/A	#N/A	#N/A	#N/A	#N/A	#N/A	#N/A	#N/A	#N/A	15	ENSG00000188316	ENO4	protein_coding	enolase 4 [Source:HGNC Symbol;Acc:HGNC:31670]
TAF1C	#N/A	#N/A	#N/A	#N/A	#N/A	#N/A	#N/A	#N/A	#N/A	#N/A	#N/A	#N/A	#N/A	#N/A	#N/A	#N/A	#N/A	#N/A	#N/A	#N/A	#N/A	#N/A	#N/A	#N/A	#N/A	#N/A	#N/A	#N/A	#N/A	#N/A	#N/A	#N/A	#N/A	#N/A	0.813367	#N/A	1.04121	1.10209	0.707174	#N/A	0.885502	0.93671	0.822962	0.999604	0.914144	0.594085	0.834156	0.881985	0.31471	1.14799	1.21288	#N/A	#N/A	#N/A	#N/A	#N/A	#N/A	#N/A	#N/A	#N/A	#N/A	#N/A	#N/A	15	ENSG00000103168	TAF1C	protein_coding	TATA-box binding protein associated factor, RNA polymerase I subunit C [Source:HGNC Symbol;Acc:HGNC:11534]
MRC2	#N/A	#N/A	#N/A	#N/A	#N/A	#N/A	#N/A	#N/A	#N/A	#N/A	#N/A	#N/A	#N/A	#N/A	#N/A	#N/A	#N/A	#N/A	#N/A	#N/A	#N/A	#N/A	#N/A	#N/A	#N/A	#N/A	#N/A	#N/A	#N/A	#N/A	#N/A	#N/A	#N/A	#N/A	0.0976571	#N/A	0.174734	0.138278	0.105826	0.0760076	0.214021	0.104464	0.850576	0.148796	0.1153	0.123275	0.10807	0.139629	#N/A	0.0918568	0.143012	#N/A	#N/A	#N/A	#N/A	#N/A	#N/A	#N/A	#N/A	#N/A	#N/A	#N/A	#N/A	15	ENSG00000011028	MRC2	protein_coding	mannose receptor C type 2 [Source:HGNC Symbol;Acc:HGNC:16875]
EID1	#N/A	#N/A	#N/A	#N/A	#N/A	#N/A	#N/A	#N/A	#N/A	#N/A	#N/A	#N/A	#N/A	#N/A	#N/A	#N/A	#N/A	#N/A	#N/A	#N/A	#N/A	#N/A	#N/A	#N/A	#N/A	#N/A	#N/A	#N/A	#N/A	#N/A	#N/A	#N/A	#N/A	#N/A	0.0753319	#N/A	0.0602318	0.0632531	0.00103455	0.011625	0.0675452	0.0810119	0.084678	0.069207	0.0489843	0.0694261	0.0706269	0.0710125	#N/A	0.085593	0.017314	#N/A	#N/A	#N/A	#N/A	#N/A	#N/A	#N/A	#N/A	#N/A	#N/A	#N/A	#N/A	15	ENSG00000255302	EID1	protein_coding	EP300 interacting inhibitor of differentiation 1 [Source:HGNC Symbol;Acc:HGNC:1191]
DENND6B	#N/A	#N/A	#N/A	#N/A	#N/A	#N/A	#N/A	#N/A	#N/A	#N/A	#N/A	#N/A	#N/A	#N/A	#N/A	#N/A	#N/A	#N/A	#N/A	#N/A	#N/A	#N/A	#N/A	#N/A	#N/A	#N/A	#N/A	#N/A	#N/A	#N/A	#N/A	#N/A	#N/A	#N/A	0.108647	#N/A	0.0802677	0.113673	0.506409	0.150347	2.91299	#N/A	2.56755	0.101619	0.125065	0.131827	0.391316	0.100898	#N/A	0.312271	0.471932	#N/A	#N/A	#N/A	#N/A	#N/A	#N/A	0.0692406	#N/A	#N/A	#N/A	#N/A	#N/A	15	ENSG00000205593	DENND6B	protein_coding	DENN domain containing 6B [Source:HGNC Symbol;Acc:HGNC:32690]
TNRC18	#N/A	#N/A	#N/A	#N/A	#N/A	#N/A	#N/A	#N/A	#N/A	#N/A	#N/A	#N/A	#N/A	#N/A	#N/A	#N/A	#N/A	#N/A	#N/A	#N/A	#N/A	#N/A	#N/A	#N/A	#N/A	#N/A	#N/A	#N/A	#N/A	#N/A	#N/A	#N/A	#N/A	#N/A	0.819613	0.798761	#N/A	0.809323	0.664672	0.737395	0.733663	1.16074	#N/A	0.669736	0.859547	1.38976	0.642826	0.788472	1.36589	#N/A	0.970779	#N/A	#N/A	#N/A	#N/A	#N/A	#N/A	#N/A	#N/A	#N/A	#N/A	1.85477	#N/A	15	ENSG00000182095	TNRC18	protein_coding	trinucleotide repeat containing 18 [Source:HGNC Symbol;Acc:HGNC:11962]
TLR2	#N/A	#N/A	#N/A	#N/A	#N/A	#N/A	#N/A	#N/A	#N/A	#N/A	#N/A	#N/A	#N/A	#N/A	#N/A	#N/A	#N/A	#N/A	#N/A	#N/A	#N/A	#N/A	#N/A	#N/A	#N/A	#N/A	#N/A	#N/A	#N/A	#N/A	#N/A	#N/A	#N/A	#N/A	0.0816609	#N/A	0.0456959	0.0835316	0.0379788	0.0616015	0.0681668	0.0745545	0.0460401	0.0765249	0.0732791	#N/A	0.065568	0.0594353	#N/A	0.069728	0.0777209	0.063921	#N/A	#N/A	#N/A	#N/A	#N/A	#N/A	#N/A	#N/A	#N/A	#N/A	#N/A	15	ENSG00000137462	TLR2	protein_coding	toll like receptor 2 [Source:HGNC Symbol;Acc:HGNC:11848]
RALGDS	#N/A	#N/A	#N/A	#N/A	#N/A	#N/A	#N/A	#N/A	#N/A	#N/A	#N/A	#N/A	#N/A	#N/A	#N/A	#N/A	#N/A	#N/A	#N/A	#N/A	#N/A	#N/A	#N/A	#N/A	#N/A	#N/A	#N/A	#N/A	#N/A	#N/A	#N/A	#N/A	#N/A	#N/A	0.837265	1.16142	0.959289	1.23142	#N/A	0.733866	0.873691	1.09799	0.686286	#N/A	0.859984	0.870376	0.784555	0.959398	#N/A	0.76681	1.0382	#N/A	0.910209	#N/A	#N/A	#N/A	#N/A	#N/A	#N/A	#N/A	#N/A	#N/A	#N/A	15	ENSG00000160271	RALGDS	protein_coding	ral guanine nucleotide dissociation stimulator [Source:HGNC Symbol;Acc:HGNC:9842]
DST-AS1	0.143828	#N/A	#N/A	#N/A	#N/A	#N/A	#N/A	0.0716767	#N/A	#N/A	#N/A	#N/A	#N/A	#N/A	0.506938	#N/A	#N/A	0.169459	#N/A	#N/A	#N/A	#N/A	0.540759	#N/A	#N/A	#N/A	0.170095	#N/A	#N/A	#N/A	#N/A	#N/A	#N/A	#N/A	1.15003	#N/A	1.39019	1.37968	0.974679	#N/A	1.21325	#N/A	#N/A	#N/A	#N/A	#N/A	#N/A	1.07077	#N/A	1.03229	#N/A	1.39553	#N/A	#N/A	#N/A	#N/A	#N/A	#N/A	#N/A	#N/A	#N/A	#N/A	#N/A	14	ENSG00000231441	DST-AS1	lncRNA	DST antisense RNA 1 [Source:HGNC Symbol;Acc:HGNC:40098]
ANO4#151572	0.0221893	#N/A	#N/A	#N/A	#N/A	#N/A	#N/A	#N/A	#N/A	#N/A	#N/A	#N/A	#N/A	#N/A	#N/A	#N/A	#N/A	#N/A	#N/A	#N/A	#N/A	#N/A	#N/A	#N/A	#N/A	#N/A	#N/A	#N/A	#N/A	#N/A	#N/A	#N/A	#N/A	#N/A	0.0109409	#N/A	0.0141424	0.0349492	0.0393457	0.0407152	0.0732653	#N/A	0.050715	0.0412881	0.0395555	#N/A	0.0121923	0.055577	#N/A	0.0242148	0.0440417	#N/A	#N/A	#N/A	#N/A	#N/A	#N/A	#N/A	#N/A	#N/A	#N/A	#N/A	#N/A	14	ENSG00000151572	ANO4	protein_coding	anoctamin 4 [Source:HGNC Symbol;Acc:HGNC:23837]
SLC16A12	0.0176204	#N/A	#N/A	#N/A	#N/A	#N/A	#N/A	#N/A	#N/A	#N/A	#N/A	#N/A	#N/A	#N/A	#N/A	#N/A	#N/A	#N/A	#N/A	#N/A	#N/A	#N/A	#N/A	#N/A	#N/A	#N/A	#N/A	#N/A	#N/A	#N/A	#N/A	#N/A	#N/A	#N/A	0.0810579	#N/A	0.065378	0.0716446	0.0700341	#N/A	0.354653	#N/A	0.0941607	0.0923401	0.0871883	0.0996069	0.053826	0.0916131	#N/A	0.0832152	0.0538044	#N/A	#N/A	#N/A	#N/A	#N/A	#N/A	#N/A	#N/A	#N/A	#N/A	#N/A	#N/A	14	ENSG00000152779	SLC16A12	protein_coding	solute carrier family 16 member 12 [Source:HGNC Symbol;Acc:HGNC:23094]
HEYL	0.0582703	#N/A	#N/A	#N/A	#N/A	#N/A	#N/A	#N/A	#N/A	#N/A	#N/A	#N/A	#N/A	#N/A	#N/A	#N/A	#N/A	#N/A	#N/A	#N/A	#N/A	#N/A	#N/A	#N/A	#N/A	#N/A	#N/A	#N/A	#N/A	#N/A	#N/A	#N/A	#N/A	#N/A	0.0963818	#N/A	0.0369326	0.0893658	#N/A	0.0609205	1.19462	0.112067	0.370933	#N/A	0.0799997	0.100257	0.0559362	0.0799713	#N/A	0.0480758	0.0949988	#N/A	#N/A	#N/A	#N/A	#N/A	#N/A	#N/A	#N/A	#N/A	#N/A	#N/A	#N/A	14	ENSG00000163909	HEYL	protein_coding	hes related family bHLH transcription factor with YRPW motif like [Source:HGNC Symbol;Acc:HGNC:4882]
#255476	#N/A	0.223265	#N/A	#N/A	#N/A	#N/A	#N/A	0.745936	#N/A	#N/A	#N/A	#N/A	#N/A	#N/A	#N/A	#N/A	#N/A	#N/A	#N/A	#N/A	#N/A	#N/A	#N/A	0.612001	#N/A	0.644739	0.94119	#N/A	#N/A	#N/A	#N/A	#N/A	#N/A	#N/A	#N/A	#N/A	0.952605	#N/A	#N/A	#N/A	#N/A	#N/A	#N/A	#N/A	0.974865	#N/A	0.716771	0.727845	0.943786	0.745725	#N/A	#N/A	#N/A	#N/A	#N/A	#N/A	0.20213	#N/A	#N/A	#N/A	#N/A	3.40294	0.658748	14	ENSG00000255476		lncRNA	novel transcript
#242861	#N/A	0.0936692	#N/A	#N/A	#N/A	#N/A	#N/A	#N/A	#N/A	#N/A	#N/A	#N/A	#N/A	#N/A	#N/A	#N/A	#N/A	#N/A	#N/A	#N/A	#N/A	#N/A	#N/A	0.131367	#N/A	0.137012	0.641326	0.373739	0.404482	#N/A	#N/A	#N/A	0.631414	#N/A	#N/A	#N/A	0.775443	0.917368	#N/A	#N/A	#N/A	0.888554	#N/A	#N/A	1.15623	0.596158	#N/A	#N/A	0.226146	#N/A	1.0812	#N/A	#N/A	#N/A	#N/A	#N/A	#N/A	#N/A	#N/A	#N/A	#N/A	#N/A	#N/A	14	ENSG00000242861		lncRNA	novel transcript
STAT3	#N/A	1.21611	#N/A	#N/A	#N/A	#N/A	#N/A	#N/A	#N/A	#N/A	#N/A	#N/A	#N/A	#N/A	#N/A	#N/A	0.858833	#N/A	0.80487	#N/A	0.869352	0.573437	#N/A	1.08841	#N/A	1.05454	#N/A	#N/A	0.67674	#N/A	#N/A	#N/A	0.731306	0.892566	#N/A	#N/A	#N/A	#N/A	#N/A	#N/A	#N/A	0.555765	#N/A	#N/A	#N/A	#N/A	#N/A	#N/A	1.13608	#N/A	#N/A	#N/A	#N/A	#N/A	#N/A	#N/A	#N/A	#N/A	#N/A	1.14305	#N/A	0.813822	#N/A	14	ENSG00000168610	STAT3	protein_coding	signal transducer and activator of transcription 3 [Source:HGNC Symbol;Acc:HGNC:11364]
SYNPO	#N/A	0.035829	#N/A	#N/A	#N/A	#N/A	#N/A	#N/A	#N/A	#N/A	#N/A	#N/A	#N/A	0.125734	0.112656	0.110351	0.0556493	0.103332	0.062122	#N/A	0.0790099	0.0834507	#N/A	#N/A	0.0500555	#N/A	#N/A	#N/A	0.0917389	#N/A	#N/A	#N/A	#N/A	#N/A	#N/A	#N/A	#N/A	#N/A	#N/A	#N/A	#N/A	#N/A	#N/A	#N/A	#N/A	#N/A	#N/A	#N/A	#N/A	#N/A	#N/A	0.117484	#N/A	#N/A	0.0667265	#N/A	#N/A	0.0589715	#N/A	#N/A	#N/A	#N/A	#N/A	14	ENSG00000171992	SYNPO	protein_coding	synaptopodin [Source:HGNC Symbol;Acc:HGNC:30672]
CYB5R1	#N/A	#N/A	0.00267935	0.0116546	#N/A	#N/A	#N/A	0.0150788	#N/A	#N/A	#N/A	#N/A	#N/A	0.0842518	#N/A	0.0731911	0.0473143	0.0666057	#N/A	#N/A	#N/A	#N/A	#N/A	#N/A	#N/A	#N/A	0.04521	#N/A	#N/A	#N/A	0.0138967	#N/A	#N/A	#N/A	#N/A	#N/A	#N/A	#N/A	#N/A	#N/A	#N/A	#N/A	#N/A	#N/A	#N/A	#N/A	#N/A	#N/A	#N/A	#N/A	#N/A	0.083264	0.0573424	#N/A	0.0428382	0.0327185	#N/A	#N/A	#N/A	#N/A	#N/A	0.0354172	#N/A	14	ENSG00000159348	CYB5R1	protein_coding	cytochrome b5 reductase 1 [Source:HGNC Symbol;Acc:HGNC:13397]
#267175	#N/A	#N/A	#N/A	#N/A	#N/A	#N/A	#N/A	0.0144567	#N/A	#N/A	#N/A	#N/A	#N/A	0.0470024	#N/A	#N/A	#N/A	0.0650091	#N/A	#N/A	#N/A	#N/A	#N/A	#N/A	#N/A	#N/A	#N/A	#N/A	#N/A	#N/A	#N/A	#N/A	#N/A	#N/A	0.0653639	#N/A	0.0423683	#N/A	0.0208452	0.0509514	0.0558393	0.0643476	0.0357633	#N/A	#N/A	#N/A	0.0313164	0.00403836	#N/A	0.031951	0.0491626	#N/A	#N/A	#N/A	#N/A	#N/A	#N/A	#N/A	#N/A	#N/A	#N/A	#N/A	#N/A	14	ENSG00000267175		lncRNA	novel transcript
PLCD3	#N/A	#N/A	#N/A	#N/A	#N/A	#N/A	#N/A	0.0146966	#N/A	#N/A	#N/A	#N/A	#N/A	0.0898986	#N/A	0.0646973	#N/A	0.0862083	#N/A	#N/A	0.0764827	#N/A	#N/A	#N/A	#N/A	#N/A	#N/A	#N/A	0.0813076	#N/A	#N/A	#N/A	#N/A	#N/A	#N/A	#N/A	#N/A	#N/A	#N/A	#N/A	#N/A	#N/A	#N/A	#N/A	#N/A	#N/A	#N/A	#N/A	#N/A	#N/A	#N/A	0.101524	0.045277	0.0613039	0.0647953	0.0513101	#N/A	0.0575791	#N/A	#N/A	#N/A	0.0381894	0.0496488	14	ENSG00000161714	PLCD3	protein_coding	phospholipase C delta 3 [Source:HGNC Symbol;Acc:HGNC:9061]
TRIM16	#N/A	#N/A	#N/A	#N/A	#N/A	#N/A	#N/A	0.418432	#N/A	#N/A	#N/A	#N/A	#N/A	1.28347	1.39467	0.924082	#N/A	0.780666	0.256036	0.169899	#N/A	0.759026	#N/A	#N/A	#N/A	#N/A	#N/A	#N/A	#N/A	#N/A	#N/A	#N/A	#N/A	#N/A	#N/A	#N/A	#N/A	#N/A	#N/A	#N/A	#N/A	#N/A	#N/A	#N/A	#N/A	#N/A	#N/A	#N/A	#N/A	#N/A	#N/A	1.81663	#N/A	0.378982	0.476901	0.417621	0.11209	0.352713	#N/A	#N/A	#N/A	#N/A	#N/A	14	ENSG00000221926	TRIM16	protein_coding	tripartite motif containing 16 [Source:HGNC Symbol;Acc:HGNC:17241]
CRYGS	#N/A	#N/A	#N/A	#N/A	#N/A	#N/A	#N/A	0.188075	#N/A	#N/A	#N/A	#N/A	#N/A	#N/A	#N/A	#N/A	#N/A	#N/A	#N/A	0.143794	0.122445	#N/A	#N/A	#N/A	#N/A	0.103123	#N/A	#N/A	#N/A	#N/A	#N/A	0.0729285	#N/A	#N/A	#N/A	#N/A	#N/A	1.14009	#N/A	0.895837	0.917691	0.599647	#N/A	1.22339	0.881578	0.245636	#N/A	#N/A	#N/A	#N/A	1.20174	#N/A	#N/A	#N/A	0.104843	#N/A	#N/A	#N/A	#N/A	#N/A	#N/A	#N/A	#N/A	14	ENSG00000213139	CRYGS	protein_coding	crystallin gamma S [Source:HGNC Symbol;Acc:HGNC:2417]
LINC01768	#N/A	#N/A	#N/A	#N/A	#N/A	#N/A	#N/A	#N/A	#N/A	0.0744926	#N/A	#N/A	#N/A	#N/A	#N/A	#N/A	#N/A	#N/A	#N/A	#N/A	#N/A	#N/A	#N/A	#N/A	#N/A	#N/A	#N/A	#N/A	#N/A	#N/A	#N/A	#N/A	#N/A	#N/A	0.0819108	#N/A	#N/A	0.0646374	0.0121294	0.0495186	0.179444	#N/A	0.0517764	0.0805043	0.0775295	#N/A	0.060046	0.0703873	0.0444155	0.054389	0.0580367	#N/A	#N/A	#N/A	#N/A	#N/A	#N/A	#N/A	#N/A	#N/A	#N/A	#N/A	#N/A	14	ENSG00000228420	LINC01768	lncRNA	long intergenic non-protein coding RNA 1768 [Source:HGNC Symbol;Acc:HGNC:52558]
ZFP82	#N/A	#N/A	#N/A	#N/A	#N/A	#N/A	#N/A	#N/A	#N/A	#N/A	0.00631646	#N/A	#N/A	#N/A	#N/A	#N/A	#N/A	#N/A	#N/A	#N/A	#N/A	#N/A	#N/A	#N/A	#N/A	#N/A	#N/A	#N/A	#N/A	#N/A	#N/A	#N/A	#N/A	#N/A	#N/A	#N/A	1.29769	#N/A	1.89584	#N/A	0.828324	#N/A	1.70744	1.19713	1.22766	0.431618	1.69964	1.55286	0.371698	1.63247	#N/A	#N/A	#N/A	#N/A	#N/A	#N/A	#N/A	#N/A	#N/A	#N/A	0.298829	#N/A	0.139357	14	ENSG00000181007	ZFP82	protein_coding	ZFP82 zinc finger protein [Source:HGNC Symbol;Acc:HGNC:28682]
ZDHHC13	#N/A	#N/A	#N/A	#N/A	#N/A	#N/A	#N/A	#N/A	#N/A	#N/A	#N/A	0.0698901	#N/A	#N/A	#N/A	#N/A	#N/A	#N/A	#N/A	#N/A	#N/A	#N/A	#N/A	#N/A	#N/A	#N/A	#N/A	#N/A	#N/A	#N/A	#N/A	#N/A	#N/A	#N/A	#N/A	#N/A	1.1833	0.924153	#N/A	1.16487	0.744158	#N/A	0.760214	0.922188	1.25282	#N/A	#N/A	0.886068	#N/A	1.6208	#N/A	1.28501	1.19056	#N/A	#N/A	#N/A	#N/A	#N/A	#N/A	0.0908489	0.593086	#N/A	#N/A	14	ENSG00000177054	ZDHHC13	protein_coding	zinc finger DHHC-type palmitoyltransferase 13 [Source:HGNC Symbol;Acc:HGNC:18413]
BACH1-AS1	#N/A	#N/A	#N/A	0.0119096	0.00102703	#N/A	0.00182396	#N/A	#N/A	#N/A	#N/A	0.0172346	#N/A	0.0122816	0.0388352	0.0338523	0.0466522	0.0686574	#N/A	#N/A	#N/A	#N/A	0.054962	0.0402722	#N/A	#N/A	0.0139377	#N/A	#N/A	#N/A	#N/A	#N/A	#N/A	#N/A	#N/A	#N/A	#N/A	#N/A	#N/A	#N/A	#N/A	#N/A	#N/A	#N/A	#N/A	#N/A	#N/A	#N/A	#N/A	#N/A	#N/A	#N/A	#N/A	0.0411254	#N/A	#N/A	#N/A	#N/A	#N/A	#N/A	#N/A	0.0585497	#N/A	14	ENSG00000232118	BACH1-AS1	lncRNA	BACH1 antisense RNA 1 [Source:HGNC Symbol;Acc:HGNC:40008]
TMEM62	#N/A	#N/A	#N/A	#N/A	#N/A	#N/A	#N/A	#N/A	#N/A	#N/A	#N/A	0.221372	#N/A	#N/A	#N/A	#N/A	#N/A	#N/A	#N/A	#N/A	#N/A	#N/A	#N/A	#N/A	#N/A	#N/A	#N/A	#N/A	#N/A	#N/A	#N/A	#N/A	#N/A	#N/A	0.867522	#N/A	0.935208	1.04758	1.00149	0.980501	0.953738	#N/A	0.753277	1.27918	1.03669	1.35764	#N/A	1.04447	#N/A	1.19186	1.03672	#N/A	#N/A	#N/A	#N/A	#N/A	#N/A	#N/A	#N/A	#N/A	#N/A	#N/A	#N/A	14	ENSG00000137842	TMEM62	protein_coding	transmembrane protein 62 [Source:HGNC Symbol;Acc:HGNC:26269]
JAZF1	#N/A	#N/A	#N/A	#N/A	#N/A	#N/A	0.953217	#N/A	#N/A	#N/A	#N/A	0.789246	#N/A	#N/A	#N/A	#N/A	#N/A	#N/A	#N/A	#N/A	#N/A	#N/A	#N/A	#N/A	#N/A	#N/A	#N/A	#N/A	#N/A	#N/A	#N/A	#N/A	#N/A	#N/A	#N/A	#N/A	0.821466	0.857503	1.43274	0.66639	0.554507	#N/A	1.41069	1.28411	1.28488	1.08416	1.46023	1.15909	#N/A	1.56751	#N/A	#N/A	#N/A	#N/A	#N/A	#N/A	#N/A	#N/A	#N/A	#N/A	#N/A	#N/A	#N/A	14	ENSG00000153814	JAZF1	protein_coding	JAZF zinc finger 1 [Source:HGNC Symbol;Acc:HGNC:28917]
#285190	#N/A	#N/A	0.0014141	0.00759736	#N/A	#N/A	#N/A	#N/A	#N/A	#N/A	#N/A	0.0168917	#N/A	#N/A	#N/A	#N/A	0.0443548	#N/A	#N/A	#N/A	#N/A	#N/A	#N/A	#N/A	#N/A	0.0442311	0.0466606	0.0575603	#N/A	#N/A	#N/A	#N/A	#N/A	#N/A	#N/A	#N/A	0.0261135	#N/A	0.00769409	#N/A	#N/A	#N/A	#N/A	#N/A	#N/A	#N/A	#N/A	#N/A	#N/A	#N/A	#N/A	0.014803	#N/A	0.0407984	0.0440933	0.0315537	#N/A	#N/A	#N/A	#N/A	#N/A	0.0590562	#N/A	14	ENSG00000285190		lncRNA	novel transcript, antisense to CCNH
ECHS1	#N/A	#N/A	#N/A	#N/A	#N/A	#N/A	#N/A	#N/A	#N/A	#N/A	#N/A	#N/A	0.0162123	#N/A	#N/A	#N/A	0.0476102	#N/A	#N/A	#N/A	#N/A	#N/A	#N/A	#N/A	#N/A	#N/A	0.0624298	#N/A	#N/A	#N/A	0.057201	#N/A	#N/A	#N/A	0.0833857	#N/A	0.0690272	0.0801026	#N/A	#N/A	0.0625074	0.0772532	0.0626558	0.063274	#N/A	#N/A	0.0818199	0.0801766	#N/A	0.0833706	#N/A	#N/A	#N/A	#N/A	#N/A	#N/A	#N/A	#N/A	#N/A	#N/A	#N/A	#N/A	#N/A	14	ENSG00000127884	ECHS1	protein_coding	enoyl-CoA hydratase, short chain 1 [Source:HGNC Symbol;Acc:HGNC:3151]
SGCD	#N/A	#N/A	0.0430338	0.0818674	0.0100194	0.0107382	#N/A	#N/A	#N/A	#N/A	#N/A	#N/A	#N/A	#N/A	#N/A	#N/A	#N/A	#N/A	#N/A	0.170148	#N/A	#N/A	#N/A	#N/A	#N/A	#N/A	#N/A	0.139712	0.12274	#N/A	#N/A	#N/A	#N/A	#N/A	#N/A	#N/A	#N/A	#N/A	#N/A	#N/A	#N/A	#N/A	#N/A	#N/A	#N/A	#N/A	#N/A	#N/A	#N/A	#N/A	#N/A	0.967495	#N/A	0.254049	0.13659	#N/A	0.192402	0.136308	0.191362	0.0420276	#N/A	#N/A	#N/A	14	ENSG00000170624	SGCD	protein_coding	sarcoglycan delta [Source:HGNC Symbol;Acc:HGNC:10807]
ATP1A2	#N/A	#N/A	0.00429035	0.00741163	#N/A	#N/A	#N/A	#N/A	#N/A	#N/A	#N/A	#N/A	#N/A	0.0743258	0.0602208	0.098711	0.016922	0.131185	0.0596366	0.101641	0.0973119	0.0553009	#N/A	#N/A	0.0331966	#N/A	#N/A	#N/A	0.062087	#N/A	#N/A	#N/A	#N/A	#N/A	#N/A	#N/A	#N/A	#N/A	#N/A	#N/A	#N/A	#N/A	#N/A	#N/A	#N/A	#N/A	#N/A	#N/A	#N/A	#N/A	#N/A	#N/A	#N/A	#N/A	#N/A	#N/A	#N/A	0.0221373	#N/A	#N/A	#N/A	#N/A	#N/A	14	ENSG00000018625	ATP1A2	protein_coding	ATPase Na+/K+ transporting subunit alpha 2 [Source:HGNC Symbol;Acc:HGNC:800]
MYOM1	#N/A	#N/A	0.0124801	#N/A	0.00225471	0.00732252	#N/A	#N/A	#N/A	#N/A	#N/A	#N/A	#N/A	0.444498	0.0958706	0.122775	#N/A	0.139678	0.0825334	#N/A	0.135984	0.0531139	#N/A	#N/A	#N/A	#N/A	#N/A	#N/A	#N/A	#N/A	#N/A	#N/A	#N/A	#N/A	#N/A	#N/A	#N/A	#N/A	#N/A	#N/A	#N/A	#N/A	#N/A	#N/A	#N/A	#N/A	#N/A	#N/A	#N/A	#N/A	#N/A	0.116103	#N/A	#N/A	0.112425	#N/A	0.0376067	#N/A	#N/A	0.058653	#N/A	#N/A	#N/A	14	ENSG00000101605	MYOM1	protein_coding	myomesin 1 [Source:HGNC Symbol;Acc:HGNC:7613]
MYOT	#N/A	#N/A	0.00137935	#N/A	#N/A	0.00649792	#N/A	#N/A	#N/A	#N/A	#N/A	#N/A	#N/A	0.0593668	#N/A	0.0680135	#N/A	0.0721765	#N/A	0.0285785	0.0553989	#N/A	#N/A	#N/A	#N/A	#N/A	#N/A	#N/A	0.0820528	#N/A	#N/A	#N/A	#N/A	#N/A	#N/A	#N/A	#N/A	#N/A	#N/A	#N/A	#N/A	#N/A	#N/A	#N/A	#N/A	#N/A	#N/A	#N/A	#N/A	#N/A	#N/A	0.103842	#N/A	0.0678342	0.070093	0.0415082	0.0480904	#N/A	#N/A	0.0264508	#N/A	#N/A	#N/A	14	ENSG00000120729	MYOT	protein_coding	myotilin [Source:HGNC Symbol;Acc:HGNC:12399]
ANK3	#N/A	#N/A	2.40298	#N/A	0.0397053	#N/A	#N/A	#N/A	#N/A	#N/A	#N/A	#N/A	#N/A	2.7758	0.807772	1.35593	#N/A	0.337532	0.19153	0.182534	0.219161	0.414103	#N/A	#N/A	#N/A	#N/A	#N/A	#N/A	#N/A	#N/A	#N/A	#N/A	#N/A	#N/A	#N/A	#N/A	#N/A	#N/A	#N/A	#N/A	#N/A	#N/A	#N/A	#N/A	#N/A	#N/A	#N/A	#N/A	#N/A	#N/A	#N/A	1.39549	#N/A	#N/A	0.174207	#N/A	0.0938223	0.186606	#N/A	#N/A	#N/A	#N/A	#N/A	14	ENSG00000151150	ANK3	protein_coding	ankyrin 3 [Source:HGNC Symbol;Acc:HGNC:494]
DPF3	#N/A	#N/A	2.30376	0.74671	#N/A	#N/A	#N/A	#N/A	#N/A	#N/A	#N/A	#N/A	#N/A	1.25677	0.571724	0.41268	0.303891	0.249571	0.209924	0.163407	0.175758	0.195223	#N/A	#N/A	#N/A	#N/A	#N/A	#N/A	#N/A	#N/A	#N/A	#N/A	#N/A	#N/A	#N/A	#N/A	#N/A	#N/A	#N/A	#N/A	#N/A	#N/A	#N/A	#N/A	#N/A	#N/A	#N/A	#N/A	#N/A	#N/A	#N/A	0.513121	#N/A	#N/A	0.168692	#N/A	#N/A	0.130121	#N/A	#N/A	#N/A	#N/A	#N/A	14	ENSG00000205683	DPF3	protein_coding	double PHD fingers 3 [Source:HGNC Symbol;Acc:HGNC:17427]
COL4A3	#N/A	#N/A	0.0258581	0.342027	#N/A	#N/A	#N/A	#N/A	#N/A	#N/A	#N/A	#N/A	#N/A	0.115339	0.15978	0.113238	#N/A	0.171318	0.0523916	0.109517	0.128634	0.116216	#N/A	#N/A	#N/A	#N/A	#N/A	#N/A	0.0947674	#N/A	#N/A	#N/A	#N/A	#N/A	#N/A	#N/A	#N/A	#N/A	#N/A	#N/A	#N/A	#N/A	#N/A	#N/A	#N/A	#N/A	#N/A	#N/A	#N/A	#N/A	#N/A	0.0428736	#N/A	0.114755	0.0634675	#N/A	#N/A	#N/A	#N/A	#N/A	#N/A	#N/A	#N/A	14	ENSG00000169031	COL4A3	protein_coding	collagen type IV alpha 3 chain [Source:HGNC Symbol;Acc:HGNC:2204]
TSC22D1	#N/A	#N/A	0.832797	#N/A	#N/A	0.503348	#N/A	#N/A	#N/A	#N/A	#N/A	#N/A	#N/A	2.59914	0.787959	2.19873	#N/A	1.95007	1.12003	0.396437	0.754222	1.34042	#N/A	#N/A	#N/A	#N/A	#N/A	#N/A	#N/A	#N/A	#N/A	#N/A	#N/A	#N/A	#N/A	#N/A	#N/A	#N/A	#N/A	#N/A	#N/A	#N/A	#N/A	#N/A	#N/A	#N/A	#N/A	#N/A	#N/A	#N/A	#N/A	2.55	#N/A	#N/A	1.61288	#N/A	#N/A	0.4717	#N/A	0.21415	#N/A	#N/A	#N/A	14	ENSG00000102804	TSC22D1	protein_coding	TSC22 domain family member 1 [Source:HGNC Symbol;Acc:HGNC:16826]
PEBP4	#N/A	#N/A	0.00513161	#N/A	#N/A	#N/A	#N/A	#N/A	#N/A	#N/A	#N/A	#N/A	#N/A	0.0707076	#N/A	0.0601894	0.0302584	0.0898609	0.0427826	0.0873983	0.112074	#N/A	#N/A	#N/A	0.0480272	#N/A	#N/A	#N/A	0.059975	#N/A	#N/A	#N/A	#N/A	#N/A	#N/A	#N/A	#N/A	#N/A	#N/A	#N/A	#N/A	#N/A	#N/A	#N/A	#N/A	#N/A	#N/A	#N/A	#N/A	#N/A	#N/A	0.104536	#N/A	0.0540675	0.0943723	#N/A	0.0637445	#N/A	#N/A	#N/A	#N/A	#N/A	#N/A	14	ENSG00000134020	PEBP4	protein_coding	phosphatidylethanolamine binding protein 4 [Source:HGNC Symbol;Acc:HGNC:28319]
FGF14	#N/A	#N/A	0.00600936	#N/A	0.00226345	0.00696359	#N/A	#N/A	#N/A	#N/A	#N/A	#N/A	#N/A	#N/A	#N/A	#N/A	#N/A	#N/A	#N/A	#N/A	#N/A	#N/A	#N/A	#N/A	#N/A	0.0827495	#N/A	#N/A	#N/A	#N/A	#N/A	#N/A	#N/A	#N/A	#N/A	#N/A	0.380216	0.535345	0.298096	0.224686	#N/A	#N/A	2.58974	#N/A	0.0577697	0.0891619	0.846484	#N/A	#N/A	0.395424	#N/A	#N/A	#N/A	#N/A	#N/A	#N/A	#N/A	#N/A	#N/A	#N/A	#N/A	0.0857462	#N/A	14	ENSG00000102466	FGF14	protein_coding	fibroblast growth factor 14 [Source:HGNC Symbol;Acc:HGNC:3671]
PLD5	#N/A	#N/A	#N/A	#N/A	0.00114316	#N/A	#N/A	#N/A	#N/A	#N/A	#N/A	#N/A	#N/A	#N/A	#N/A	#N/A	#N/A	#N/A	#N/A	#N/A	#N/A	#N/A	#N/A	#N/A	#N/A	0.0518272	#N/A	0.0445759	#N/A	#N/A	#N/A	#N/A	#N/A	#N/A	0.0460821	#N/A	#N/A	0.0723826	#N/A	#N/A	0.15706	0.0448432	0.0939858	#N/A	0.0519555	0.0692727	0.0496663	0.0383663	#N/A	0.0243324	0.0345266	#N/A	#N/A	#N/A	#N/A	#N/A	#N/A	#N/A	#N/A	#N/A	#N/A	#N/A	#N/A	14	ENSG00000180287	PLD5	protein_coding	phospholipase D family member 5 [Source:HGNC Symbol;Acc:HGNC:26879]
AFF3	#N/A	#N/A	#N/A	#N/A	#N/A	0.00709463	#N/A	#N/A	#N/A	#N/A	#N/A	#N/A	#N/A	#N/A	#N/A	#N/A	#N/A	#N/A	#N/A	#N/A	#N/A	#N/A	#N/A	#N/A	#N/A	#N/A	#N/A	#N/A	#N/A	#N/A	#N/A	#N/A	#N/A	#N/A	0.370189	#N/A	0.718676	0.301722	#N/A	0.48983	3.43965	0.0825639	2.30322	0.26249	0.194394	#N/A	0.912615	0.818861	#N/A	0.975463	1.90738	#N/A	#N/A	#N/A	#N/A	#N/A	#N/A	#N/A	#N/A	#N/A	#N/A	#N/A	#N/A	14	ENSG00000144218	AFF3	protein_coding	AF4/FMR2 family member 3 [Source:HGNC Symbol;Acc:HGNC:6473]
MSI2	#N/A	#N/A	#N/A	#N/A	#N/A	0.872878	#N/A	#N/A	#N/A	#N/A	#N/A	#N/A	#N/A	2.28902	0.634989	0.853711	#N/A	2.13996	1.31088	0.510369	0.44377	1.96503	#N/A	#N/A	0.875993	#N/A	#N/A	#N/A	#N/A	#N/A	#N/A	#N/A	#N/A	#N/A	#N/A	#N/A	#N/A	#N/A	#N/A	#N/A	#N/A	#N/A	#N/A	#N/A	#N/A	#N/A	#N/A	#N/A	#N/A	#N/A	#N/A	0.693252	#N/A	#N/A	2.75771	#N/A	0.631868	1.01145	#N/A	#N/A	#N/A	#N/A	#N/A	14	ENSG00000153944	MSI2	protein_coding	musashi RNA binding protein 2 [Source:HGNC Symbol;Acc:HGNC:18585]
ATP10A	#N/A	#N/A	#N/A	#N/A	#N/A	0.00491556	#N/A	#N/A	#N/A	#N/A	#N/A	#N/A	#N/A	#N/A	#N/A	#N/A	#N/A	#N/A	#N/A	#N/A	#N/A	#N/A	#N/A	#N/A	#N/A	#N/A	#N/A	#N/A	#N/A	#N/A	#N/A	#N/A	#N/A	#N/A	0.0629756	#N/A	#N/A	0.0673129	0.258991	0.0452173	0.364919	#N/A	1.78815	0.0494814	0.0117051	0.0978595	0.325274	0.0964182	#N/A	0.213549	0.0415907	#N/A	#N/A	#N/A	#N/A	#N/A	#N/A	#N/A	#N/A	#N/A	#N/A	#N/A	#N/A	14	ENSG00000206190	ATP10A	protein_coding	ATPase phospholipid transporting 10A (putative) [Source:HGNC Symbol;Acc:HGNC:13542]
NREP	#N/A	#N/A	#N/A	#N/A	#N/A	#N/A	#N/A	#N/A	#N/A	#N/A	#N/A	#N/A	#N/A	1.17672	1.4404	0.823533	#N/A	1.29212	#N/A	0.790806	1.71025	3.58337	#N/A	1.87685	#N/A	#N/A	0.979284	1.502	1.06916	#N/A	#N/A	#N/A	#N/A	#N/A	#N/A	#N/A	#N/A	#N/A	#N/A	#N/A	#N/A	#N/A	#N/A	#N/A	#N/A	#N/A	#N/A	#N/A	#N/A	#N/A	#N/A	#N/A	#N/A	#N/A	#N/A	#N/A	#N/A	0.712007	#N/A	#N/A	#N/A	0.97552	0.878983	14	ENSG00000134986	NREP	protein_coding	neuronal regeneration related protein [Source:HGNC Symbol;Acc:HGNC:16834]
CPEB3	#N/A	#N/A	#N/A	#N/A	#N/A	#N/A	#N/A	#N/A	#N/A	#N/A	#N/A	#N/A	#N/A	1.29409	#N/A	1.19146	#N/A	1.17896	#N/A	1.14248	0.880189	2.42271	#N/A	0.888922	#N/A	#N/A	#N/A	#N/A	#N/A	#N/A	0.567479	#N/A	#N/A	#N/A	#N/A	#N/A	#N/A	#N/A	#N/A	#N/A	#N/A	#N/A	#N/A	#N/A	#N/A	#N/A	#N/A	#N/A	#N/A	#N/A	#N/A	1.92393	#N/A	#N/A	2.67388	0.921226	0.693425	2.80198	#N/A	0.643306	#N/A	#N/A	#N/A	14	ENSG00000107864	CPEB3	protein_coding	cytoplasmic polyadenylation element binding protein 3 [Source:HGNC Symbol;Acc:HGNC:21746]
AGTPBP1	#N/A	#N/A	#N/A	#N/A	#N/A	#N/A	#N/A	#N/A	#N/A	#N/A	#N/A	#N/A	#N/A	1.32364	1.09888	1.13223	0.818735	1.3971	0.993567	0.587333	2.1497	1.96172	#N/A	0.799624	#N/A	#N/A	#N/A	#N/A	#N/A	#N/A	#N/A	#N/A	#N/A	#N/A	#N/A	#N/A	#N/A	#N/A	#N/A	#N/A	#N/A	#N/A	#N/A	#N/A	#N/A	#N/A	#N/A	#N/A	#N/A	#N/A	#N/A	#N/A	#N/A	#N/A	0.781598	0.845916	0.360543	0.620083	#N/A	#N/A	#N/A	#N/A	#N/A	14	ENSG00000135049	AGTPBP1	protein_coding	ATP/GTP binding carboxypeptidase 1 [Source:HGNC Symbol;Acc:HGNC:17258]
ANKH	#N/A	#N/A	#N/A	#N/A	#N/A	#N/A	#N/A	#N/A	#N/A	#N/A	#N/A	#N/A	#N/A	0.825231	#N/A	0.549555	#N/A	0.670864	#N/A	1.32852	#N/A	1.84292	#N/A	0.943963	#N/A	#N/A	#N/A	#N/A	#N/A	#N/A	#N/A	#N/A	#N/A	#N/A	#N/A	#N/A	#N/A	#N/A	#N/A	#N/A	#N/A	#N/A	#N/A	#N/A	#N/A	#N/A	#N/A	#N/A	#N/A	#N/A	#N/A	2.44498	1.13401	2.33104	4.42022	1.58483	2.06271	3.10036	1.18046	#N/A	#N/A	#N/A	#N/A	14	ENSG00000154122	ANKH	protein_coding	ANKH inorganic pyrophosphate transport regulator [Source:HGNC Symbol;Acc:HGNC:15492]
BCAR1#050820	#N/A	#N/A	#N/A	#N/A	#N/A	#N/A	#N/A	#N/A	#N/A	#N/A	#N/A	#N/A	#N/A	2.04988	0.795905	0.823693	0.109109	0.486856	#N/A	0.157995	#N/A	0.334534	#N/A	0.0911722	0.112722	#N/A	0.469622	0.155278	0.188755	#N/A	0.914828	#N/A	#N/A	#N/A	#N/A	#N/A	#N/A	#N/A	#N/A	#N/A	#N/A	#N/A	#N/A	#N/A	#N/A	#N/A	#N/A	#N/A	#N/A	#N/A	#N/A	#N/A	#N/A	#N/A	#N/A	#N/A	#N/A	#N/A	#N/A	#N/A	#N/A	0.137103	#N/A	14	ENSG00000050820	BCAR1	protein_coding	BCAR1 scaffold protein, Cas family member [Source:HGNC Symbol;Acc:HGNC:971]
ESR2	#N/A	#N/A	#N/A	#N/A	#N/A	#N/A	#N/A	#N/A	#N/A	#N/A	#N/A	#N/A	#N/A	2.46097	2.47069	2.06047	#N/A	2.40576	0.921212	0.241047	#N/A	1.46978	#N/A	0.265515	#N/A	#N/A	3.87935	1.50996	1.41474	#N/A	1.10313	#N/A	1.6585	0.791392	#N/A	#N/A	#N/A	#N/A	#N/A	#N/A	#N/A	#N/A	#N/A	#N/A	#N/A	#N/A	#N/A	#N/A	#N/A	#N/A	#N/A	#N/A	#N/A	#N/A	#N/A	#N/A	#N/A	#N/A	#N/A	#N/A	#N/A	#N/A	#N/A	14	ENSG00000140009	ESR2	protein_coding	estrogen receptor 2 [Source:HGNC Symbol;Acc:HGNC:3468]
SLC2A6#160326	#N/A	#N/A	#N/A	#N/A	#N/A	#N/A	#N/A	#N/A	#N/A	#N/A	#N/A	#N/A	#N/A	#N/A	#N/A	#N/A	#N/A	#N/A	#N/A	#N/A	#N/A	0.106406	#N/A	#N/A	#N/A	#N/A	#N/A	#N/A	#N/A	#N/A	#N/A	#N/A	#N/A	#N/A	0.266171	#N/A	0.234359	0.459057	0.368261	0.148941	1.47552	#N/A	1.42869	0.0462532	0.0431305	#N/A	0.777474	0.532565	#N/A	0.507117	0.476817	#N/A	#N/A	#N/A	#N/A	#N/A	#N/A	#N/A	#N/A	#N/A	#N/A	#N/A	#N/A	14	ENSG00000160326	SLC2A6	protein_coding	solute carrier family 2 member 6 [Source:HGNC Symbol;Acc:HGNC:11011]
#254092	#N/A	#N/A	#N/A	#N/A	#N/A	#N/A	#N/A	#N/A	#N/A	#N/A	#N/A	#N/A	#N/A	0.0621435	0.033817	0.0612954	#N/A	0.0694828	#N/A	#N/A	#N/A	0.0290844	0.0197106	#N/A	#N/A	#N/A	#N/A	#N/A	#N/A	#N/A	0.0063667	#N/A	0.0432783	0.0531299	#N/A	#N/A	#N/A	#N/A	#N/A	#N/A	#N/A	#N/A	0.159141	#N/A	#N/A	#N/A	0.0642535	#N/A	#N/A	#N/A	#N/A	0.0451589	0.03228	#N/A	#N/A	#N/A	#N/A	0.0387159	#N/A	#N/A	#N/A	#N/A	#N/A	14	ENSG00000254092		lncRNA	novel transcript
PLAC4	#N/A	#N/A	#N/A	#N/A	#N/A	#N/A	#N/A	#N/A	#N/A	#N/A	#N/A	#N/A	#N/A	#N/A	#N/A	0.0881583	#N/A	#N/A	#N/A	#N/A	#N/A	0.104973	#N/A	#N/A	#N/A	#N/A	#N/A	#N/A	#N/A	#N/A	#N/A	#N/A	#N/A	#N/A	0.0807899	#N/A	0.0722988	0.107483	0.169123	0.0469836	1.55271	0.0911878	1.89726	0.113652	#N/A	#N/A	0.199352	#N/A	#N/A	0.118	0.205686	#N/A	#N/A	#N/A	#N/A	#N/A	#N/A	#N/A	#N/A	#N/A	#N/A	#N/A	#N/A	14	ENSG00000280109	PLAC4	lncRNA	placenta enriched 4 [Source:HGNC Symbol;Acc:HGNC:14616]
MOB2	#N/A	#N/A	#N/A	#N/A	#N/A	#N/A	#N/A	#N/A	#N/A	#N/A	#N/A	#N/A	#N/A	0.662623	#N/A	#N/A	#N/A	#N/A	#N/A	#N/A	#N/A	0.425982	#N/A	#N/A	#N/A	#N/A	#N/A	#N/A	0.487706	#N/A	#N/A	#N/A	#N/A	0.464488	#N/A	#N/A	1.08945	#N/A	0.841085	0.94475	0.522706	#N/A	#N/A	0.640109	0.70682	#N/A	0.592652	0.545037	#N/A	0.982663	0.655745	#N/A	#N/A	#N/A	#N/A	#N/A	#N/A	#N/A	#N/A	#N/A	#N/A	#N/A	#N/A	14	ENSG00000182208	MOB2	protein_coding	MOB kinase activator 2 [Source:HGNC Symbol;Acc:HGNC:24904]
LINC01900	#N/A	#N/A	#N/A	#N/A	#N/A	#N/A	#N/A	#N/A	#N/A	#N/A	#N/A	#N/A	#N/A	0.0662886	0.0730488	0.0719061	#N/A	#N/A	#N/A	#N/A	#N/A	#N/A	0.0691699	#N/A	#N/A	#N/A	#N/A	#N/A	#N/A	#N/A	#N/A	#N/A	0.064341	#N/A	0.0384544	#N/A	#N/A	0.0170675	#N/A	#N/A	0.0777124	#N/A	0.0306121	0.0360898	0.0259959	0.0670558	#N/A	#N/A	#N/A	#N/A	0.0692706	#N/A	0.0567186	#N/A	#N/A	#N/A	#N/A	#N/A	#N/A	#N/A	#N/A	#N/A	#N/A	14	ENSG00000265758	LINC01900	lncRNA	long intergenic non-protein coding RNA 1900 [Source:HGNC Symbol;Acc:HGNC:52719]
AK7	#N/A	#N/A	#N/A	#N/A	#N/A	#N/A	#N/A	#N/A	#N/A	#N/A	#N/A	#N/A	#N/A	0.0802815	#N/A	0.100567	#N/A	0.0968779	#N/A	#N/A	#N/A	#N/A	0.093938	#N/A	#N/A	#N/A	#N/A	#N/A	#N/A	#N/A	#N/A	#N/A	#N/A	#N/A	0.0795446	#N/A	#N/A	0.0389721	#N/A	0.0651458	0.347699	0.113471	#N/A	#N/A	#N/A	0.0996691	0.0748065	0.0588681	#N/A	#N/A	#N/A	0.0449165	#N/A	#N/A	#N/A	#N/A	#N/A	#N/A	#N/A	#N/A	0.0606243	#N/A	#N/A	14	ENSG00000140057	AK7	protein_coding	adenylate kinase 7 [Source:HGNC Symbol;Acc:HGNC:20091]
#285454	#N/A	#N/A	#N/A	#N/A	#N/A	#N/A	#N/A	#N/A	#N/A	#N/A	#N/A	#N/A	#N/A	0.0828795	#N/A	#N/A	#N/A	#N/A	0.0551446	#N/A	0.0515198	#N/A	0.0559903	#N/A	#N/A	#N/A	#N/A	0.0578597	#N/A	#N/A	#N/A	#N/A	#N/A	#N/A	0.0316636	#N/A	#N/A	#N/A	#N/A	#N/A	#N/A	0.0671683	0.321293	#N/A	#N/A	#N/A	0.0367946	0.0462267	#N/A	0.0498369	0.0424233	#N/A	#N/A	0.0417142	#N/A	#N/A	#N/A	#N/A	#N/A	#N/A	0.0460814	#N/A	#N/A	14	ENSG00000285454		lncRNA	novel transcript
GALNT8	#N/A	#N/A	#N/A	#N/A	#N/A	#N/A	#N/A	#N/A	#N/A	#N/A	#N/A	#N/A	#N/A	#N/A	#N/A	#N/A	#N/A	#N/A	#N/A	#N/A	#N/A	#N/A	0.113728	#N/A	#N/A	#N/A	#N/A	#N/A	#N/A	#N/A	#N/A	#N/A	#N/A	#N/A	0.153852	#N/A	0.740271	0.489929	0.656444	0.355948	1.98601	0.155227	1.0877	0.11173	0.122574	#N/A	0.889704	0.580253	#N/A	0.0743567	#N/A	#N/A	#N/A	#N/A	#N/A	#N/A	#N/A	#N/A	#N/A	#N/A	#N/A	#N/A	#N/A	14	ENSG00000130035	GALNT8	protein_coding	polypeptide N-acetylgalactosaminyltransferase 8 [Source:HGNC Symbol;Acc:HGNC:4130]
NCK1-DT	#N/A	#N/A	#N/A	#N/A	#N/A	#N/A	#N/A	#N/A	#N/A	#N/A	#N/A	#N/A	#N/A	1.26078	1.06521	0.979124	#N/A	#N/A	#N/A	#N/A	#N/A	#N/A	#N/A	0.197104	#N/A	#N/A	#N/A	#N/A	#N/A	#N/A	0.859433	#N/A	#N/A	#N/A	#N/A	#N/A	#N/A	#N/A	#N/A	#N/A	#N/A	#N/A	#N/A	#N/A	#N/A	#N/A	#N/A	#N/A	#N/A	#N/A	#N/A	2.15199	1.49074	0.346269	0.824576	0.361409	#N/A	0.376759	0.18935	0.081109	#N/A	#N/A	0.239431	14	ENSG00000239213	NCK1-DT	lncRNA	NCK1 divergent transcript [Source:HGNC Symbol;Acc:HGNC:49645]
ZNF350	#N/A	#N/A	#N/A	#N/A	#N/A	#N/A	#N/A	#N/A	#N/A	#N/A	#N/A	#N/A	#N/A	#N/A	#N/A	#N/A	#N/A	#N/A	#N/A	#N/A	#N/A	#N/A	#N/A	0.0778818	#N/A	#N/A	#N/A	#N/A	#N/A	#N/A	#N/A	#N/A	#N/A	#N/A	0.802334	0.158589	1.14704	0.68951	0.777846	0.991985	#N/A	#N/A	0.778376	0.563489	0.544768	0.110094	0.963621	#N/A	#N/A	#N/A	0.940434	#N/A	#N/A	#N/A	#N/A	0.063727	#N/A	#N/A	#N/A	#N/A	#N/A	#N/A	#N/A	14	ENSG00000256683	ZNF350	protein_coding	zinc finger protein 350 [Source:HGNC Symbol;Acc:HGNC:16656]
TMEM179#258986	#N/A	#N/A	#N/A	#N/A	#N/A	#N/A	#N/A	#N/A	#N/A	#N/A	#N/A	#N/A	#N/A	0.0779141	0.051531	0.0701273	#N/A	#N/A	#N/A	#N/A	#N/A	#N/A	#N/A	#N/A	#N/A	#N/A	#N/A	#N/A	#N/A	#N/A	#N/A	#N/A	#N/A	#N/A	0.010474	#N/A	#N/A	#N/A	#N/A	0.000386764	0.0497728	#N/A	0.126286	0.0349274	0.0614973	0.0648724	#N/A	#N/A	#N/A	0.0585647	0.0503665	0.0295938	#N/A	#N/A	#N/A	#N/A	#N/A	0.0361276	#N/A	#N/A	#N/A	#N/A	#N/A	14	ENSG00000258986	TMEM179	protein_coding	transmembrane protein 179 [Source:HGNC Symbol;Acc:HGNC:20137]
#228204	#N/A	#N/A	#N/A	#N/A	#N/A	#N/A	#N/A	#N/A	#N/A	#N/A	#N/A	#N/A	#N/A	0.0804022	#N/A	#N/A	#N/A	#N/A	#N/A	#N/A	#N/A	#N/A	#N/A	#N/A	#N/A	#N/A	#N/A	#N/A	#N/A	#N/A	0.0757897	#N/A	#N/A	#N/A	0.0131461	#N/A	0.0267561	0.0578935	0.0239399	0.0181183	0.0854914	#N/A	0.025704	#N/A	0.0618168	#N/A	0.0157304	#N/A	#N/A	0.0447089	0.0429542	0.0440655	#N/A	#N/A	#N/A	#N/A	#N/A	#N/A	#N/A	#N/A	#N/A	#N/A	#N/A	14	ENSG00000228204		lncRNA	novel transcript, antisense to COBL
LINC02582	#N/A	#N/A	#N/A	#N/A	#N/A	#N/A	#N/A	#N/A	#N/A	#N/A	#N/A	#N/A	#N/A	0.0789826	#N/A	#N/A	#N/A	#N/A	#N/A	#N/A	#N/A	#N/A	#N/A	#N/A	#N/A	#N/A	#N/A	#N/A	#N/A	#N/A	#N/A	#N/A	#N/A	#N/A	0.0817645	#N/A	#N/A	0.0834764	0.0712266	0.0761762	0.0857901	0.0750777	0.068659	0.0763877	0.0732518	#N/A	0.0754666	0.0819356	#N/A	0.0736129	0.0606777	#N/A	#N/A	#N/A	#N/A	#N/A	#N/A	#N/A	#N/A	#N/A	#N/A	#N/A	#N/A	14	ENSG00000261780	LINC02582	lncRNA	long intergenic non-protein coding RNA 2582 [Source:HGNC Symbol;Acc:HGNC:53792]
FJX1	#N/A	#N/A	#N/A	#N/A	#N/A	#N/A	#N/A	#N/A	#N/A	#N/A	#N/A	#N/A	#N/A	0.0659461	#N/A	#N/A	#N/A	#N/A	#N/A	#N/A	#N/A	#N/A	#N/A	#N/A	#N/A	#N/A	#N/A	#N/A	#N/A	#N/A	#N/A	#N/A	#N/A	#N/A	0.058251	#N/A	0.0738722	0.0744821	0.0584232	0.0501867	0.0713505	#N/A	0.0629771	0.0733534	0.0743034	#N/A	0.0597729	0.067682	#N/A	0.0612611	0.0824544	#N/A	#N/A	#N/A	#N/A	#N/A	#N/A	#N/A	#N/A	#N/A	#N/A	#N/A	#N/A	14	ENSG00000179431	FJX1	protein_coding	four-jointed box kinase 1 [Source:HGNC Symbol;Acc:HGNC:17166]
GOLGA8M#188626	#N/A	#N/A	#N/A	#N/A	#N/A	#N/A	#N/A	#N/A	#N/A	#N/A	#N/A	#N/A	#N/A	0.183081	#N/A	#N/A	#N/A	#N/A	#N/A	#N/A	#N/A	#N/A	#N/A	#N/A	#N/A	#N/A	#N/A	#N/A	#N/A	#N/A	#N/A	#N/A	#N/A	0.0924968	#N/A	#N/A	0.424768	#N/A	0.522484	#N/A	0.902026	#N/A	1.24219	0.0942132	#N/A	#N/A	0.607069	0.387247	#N/A	0.372648	0.550479	0.0839438	#N/A	0.0771912	#N/A	#N/A	#N/A	0.0745233	#N/A	#N/A	#N/A	#N/A	#N/A	14	ENSG00000188626	GOLGA8M	protein_coding	golgin A8 family member M [Source:HGNC Symbol;Acc:HGNC:44404]
RPS27	#N/A	#N/A	#N/A	#N/A	#N/A	#N/A	#N/A	#N/A	#N/A	#N/A	#N/A	#N/A	#N/A	#N/A	0.103053	#N/A	#N/A	#N/A	#N/A	#N/A	#N/A	#N/A	#N/A	#N/A	#N/A	#N/A	#N/A	#N/A	#N/A	#N/A	#N/A	#N/A	#N/A	#N/A	0.102952	#N/A	0.117227	0.122924	#N/A	0.0603412	0.126781	0.108319	0.12382	0.113404	0.10862	#N/A	0.125353	0.120383	#N/A	0.107292	0.114651	#N/A	#N/A	#N/A	#N/A	#N/A	#N/A	#N/A	#N/A	#N/A	#N/A	#N/A	#N/A	14	ENSG00000177954	RPS27	protein_coding	ribosomal protein S27 [Source:HGNC Symbol;Acc:HGNC:10416]
RNF2	#N/A	#N/A	#N/A	#N/A	#N/A	#N/A	#N/A	#N/A	#N/A	#N/A	#N/A	#N/A	#N/A	#N/A	#N/A	0.854344	#N/A	#N/A	0.465817	#N/A	#N/A	#N/A	#N/A	#N/A	#N/A	0.213903	#N/A	#N/A	#N/A	#N/A	#N/A	#N/A	#N/A	#N/A	0.622705	#N/A	0.74862	0.586144	0.49476	0.640138	0.652926	0.816725	#N/A	0.61973	0.505758	#N/A	#N/A	#N/A	0.528374	#N/A	0.693833	#N/A	#N/A	#N/A	#N/A	#N/A	#N/A	#N/A	#N/A	#N/A	#N/A	#N/A	#N/A	14	ENSG00000121481	RNF2	protein_coding	ring finger protein 2 [Source:HGNC Symbol;Acc:HGNC:10061]
IQSEC3-AS1#256540	#N/A	#N/A	#N/A	#N/A	#N/A	#N/A	#N/A	#N/A	#N/A	#N/A	#N/A	#N/A	#N/A	#N/A	#N/A	0.157547	#N/A	#N/A	#N/A	#N/A	#N/A	#N/A	#N/A	#N/A	#N/A	#N/A	#N/A	#N/A	#N/A	#N/A	0.169275	#N/A	#N/A	#N/A	0.225105	#N/A	0.218244	0.231305	0.178721	0.23233	0.263392	0.181106	0.243718	#N/A	0.190669	0.149149	0.237447	#N/A	#N/A	#N/A	0.197509	#N/A	#N/A	#N/A	#N/A	#N/A	#N/A	#N/A	#N/A	#N/A	#N/A	#N/A	#N/A	14	ENSG00000256540	IQSEC3-AS1	lncRNA	IQSEC3 antisense RNA 1 [Source:HGNC Symbol;Acc:HGNC:56002]
LINC01963	#N/A	#N/A	#N/A	#N/A	#N/A	#N/A	#N/A	#N/A	#N/A	#N/A	#N/A	#N/A	#N/A	#N/A	#N/A	#N/A	0.00825027	#N/A	#N/A	#N/A	#N/A	#N/A	#N/A	#N/A	#N/A	#N/A	#N/A	#N/A	#N/A	#N/A	#N/A	#N/A	0.0262963	#N/A	0.0269035	#N/A	0.0336789	0.0194941	0.0326586	#N/A	0.0292349	0.0122168	0.0428037	0.0433993	0.0409066	#N/A	0.0488579	0.029297	#N/A	0.0469657	#N/A	#N/A	#N/A	#N/A	#N/A	#N/A	#N/A	#N/A	#N/A	#N/A	#N/A	#N/A	#N/A	14	ENSG00000260804	LINC01963	lncRNA	long intergenic non-protein coding RNA 1963 [Source:HGNC Symbol;Acc:HGNC:25283]
KRT8	#N/A	#N/A	#N/A	#N/A	#N/A	#N/A	#N/A	#N/A	#N/A	#N/A	#N/A	#N/A	#N/A	#N/A	#N/A	#N/A	#N/A	0.0930242	#N/A	#N/A	#N/A	#N/A	#N/A	#N/A	#N/A	#N/A	#N/A	#N/A	#N/A	#N/A	#N/A	#N/A	#N/A	#N/A	0.0633508	#N/A	#N/A	0.0779888	0.0298169	0.0261651	0.122094	0.0637714	0.297627	0.0970666	#N/A	0.098241	0.070547	0.0640714	#N/A	0.0640421	0.0613042	#N/A	#N/A	#N/A	#N/A	#N/A	#N/A	#N/A	#N/A	#N/A	#N/A	#N/A	#N/A	14	ENSG00000170421	KRT8	protein_coding	keratin 8 [Source:HGNC Symbol;Acc:HGNC:6446]
MSMO1	#N/A	#N/A	#N/A	#N/A	#N/A	#N/A	#N/A	#N/A	#N/A	#N/A	#N/A	#N/A	#N/A	#N/A	#N/A	#N/A	#N/A	#N/A	0.143114	#N/A	#N/A	#N/A	#N/A	#N/A	#N/A	#N/A	#N/A	#N/A	#N/A	#N/A	#N/A	#N/A	#N/A	#N/A	1.45148	#N/A	0.845747	1.16339	2.0581	1.18881	1.61685	#N/A	2.13647	#N/A	0.231599	0.118857	1.96066	1.72605	#N/A	1.47542	1.8324	#N/A	#N/A	#N/A	#N/A	#N/A	#N/A	#N/A	#N/A	#N/A	#N/A	#N/A	#N/A	14	ENSG00000052802	MSMO1	protein_coding	methylsterol monooxygenase 1 [Source:HGNC Symbol;Acc:HGNC:10545]
CPEB2	#N/A	#N/A	#N/A	#N/A	#N/A	#N/A	#N/A	#N/A	#N/A	#N/A	#N/A	#N/A	#N/A	#N/A	#N/A	#N/A	#N/A	#N/A	#N/A	0.293121	#N/A	#N/A	#N/A	#N/A	#N/A	0.393937	#N/A	#N/A	#N/A	#N/A	#N/A	#N/A	#N/A	#N/A	1.14156	#N/A	1.15386	0.996497	0.862224	1.08529	1.13622	1.32816	#N/A	0.829084	#N/A	0.859072	0.7095	0.727316	#N/A	#N/A	1.13789	#N/A	#N/A	#N/A	#N/A	#N/A	#N/A	#N/A	#N/A	#N/A	#N/A	#N/A	#N/A	14	ENSG00000137449	CPEB2	protein_coding	cytoplasmic polyadenylation element binding protein 2 [Source:HGNC Symbol;Acc:HGNC:21745]
SPCS3	#N/A	#N/A	#N/A	#N/A	#N/A	#N/A	#N/A	#N/A	#N/A	#N/A	#N/A	#N/A	#N/A	#N/A	#N/A	#N/A	#N/A	#N/A	#N/A	#N/A	0.371595	#N/A	#N/A	#N/A	#N/A	#N/A	#N/A	#N/A	#N/A	#N/A	#N/A	#N/A	#N/A	#N/A	0.677198	#N/A	1.67484	#N/A	1.57536	1.15605	#N/A	0.777253	0.88539	0.925888	1.18816	0.561445	0.733966	0.890479	#N/A	1.16235	0.562717	#N/A	#N/A	#N/A	#N/A	#N/A	#N/A	#N/A	#N/A	#N/A	#N/A	#N/A	#N/A	14	ENSG00000129128	SPCS3	protein_coding	signal peptidase complex subunit 3 [Source:HGNC Symbol;Acc:HGNC:26212]
USP18	#N/A	#N/A	#N/A	#N/A	#N/A	#N/A	#N/A	#N/A	#N/A	#N/A	#N/A	#N/A	#N/A	#N/A	#N/A	#N/A	#N/A	#N/A	#N/A	#N/A	#N/A	#N/A	#N/A	#N/A	#N/A	0.0625369	#N/A	#N/A	#N/A	#N/A	#N/A	#N/A	#N/A	#N/A	#N/A	#N/A	0.755511	#N/A	0.549354	#N/A	0.460216	#N/A	1.0746	0.164458	0.125776	#N/A	0.616665	0.683634	#N/A	0.650893	0.180248	0.368554	#N/A	#N/A	0.0550806	0.0525342	#N/A	#N/A	#N/A	#N/A	#N/A	#N/A	#N/A	14	ENSG00000184979	USP18	protein_coding	ubiquitin specific peptidase 18 [Source:HGNC Symbol;Acc:HGNC:12616]
IRF2BPL	#N/A	#N/A	#N/A	#N/A	#N/A	#N/A	#N/A	#N/A	#N/A	#N/A	#N/A	#N/A	#N/A	#N/A	#N/A	#N/A	#N/A	#N/A	#N/A	#N/A	#N/A	#N/A	#N/A	#N/A	#N/A	0.0774636	0.103094	#N/A	0.0920729	#N/A	#N/A	#N/A	#N/A	#N/A	0.0521389	#N/A	0.119039	0.0889137	#N/A	0.0424622	0.433274	0.0550712	0.488751	#N/A	0.077288	0.0855362	#N/A	#N/A	#N/A	#N/A	0.090047	#N/A	#N/A	#N/A	#N/A	#N/A	#N/A	#N/A	#N/A	#N/A	#N/A	0.089461	#N/A	14	ENSG00000119669	IRF2BPL	protein_coding	interferon regulatory factor 2 binding protein like [Source:HGNC Symbol;Acc:HGNC:14282]
PRDM5	#N/A	#N/A	#N/A	#N/A	#N/A	#N/A	#N/A	#N/A	#N/A	#N/A	#N/A	#N/A	#N/A	#N/A	#N/A	#N/A	#N/A	#N/A	#N/A	#N/A	#N/A	#N/A	#N/A	#N/A	#N/A	0.200771	1.25222	0.483419	0.375721	#N/A	#N/A	#N/A	#N/A	#N/A	#N/A	#N/A	#N/A	0.740887	0.70704	0.652438	#N/A	#N/A	0.648101	0.819845	#N/A	0.772533	#N/A	0.729986	#N/A	0.795116	#N/A	#N/A	#N/A	#N/A	#N/A	0.688499	#N/A	#N/A	#N/A	#N/A	#N/A	0.371041	#N/A	14	ENSG00000138738	PRDM5	protein_coding	PR/SET domain 5 [Source:HGNC Symbol;Acc:HGNC:9349]
FRMD6	#N/A	#N/A	#N/A	#N/A	#N/A	#N/A	#N/A	#N/A	#N/A	#N/A	#N/A	#N/A	#N/A	#N/A	#N/A	#N/A	#N/A	#N/A	#N/A	#N/A	#N/A	#N/A	#N/A	#N/A	#N/A	#N/A	0.879562	0.397168	0.670802	0.151395	#N/A	#N/A	#N/A	#N/A	1.43307	0.568837	1.1763	1.47504	1.0326	1.70896	1.80454	1.04453	#N/A	#N/A	#N/A	#N/A	#N/A	#N/A	#N/A	#N/A	2.05802	#N/A	#N/A	#N/A	#N/A	#N/A	#N/A	#N/A	#N/A	#N/A	#N/A	0.573705	#N/A	14	ENSG00000139926	FRMD6	protein_coding	FERM domain containing 6 [Source:HGNC Symbol;Acc:HGNC:19839]
ACSBG2	#N/A	#N/A	#N/A	#N/A	#N/A	#N/A	#N/A	#N/A	#N/A	#N/A	#N/A	#N/A	#N/A	#N/A	#N/A	#N/A	#N/A	#N/A	#N/A	#N/A	#N/A	#N/A	#N/A	#N/A	#N/A	#N/A	0.0916482	#N/A	#N/A	#N/A	#N/A	#N/A	#N/A	#N/A	0.051484	#N/A	#N/A	0.0520484	#N/A	0.0585498	1.63648	0.0746254	0.756304	0.103258	0.064143	#N/A	0.126836	0.0713221	#N/A	0.0723503	0.104636	#N/A	#N/A	#N/A	#N/A	#N/A	#N/A	#N/A	#N/A	#N/A	0.0610004	#N/A	#N/A	14	ENSG00000130377	ACSBG2	protein_coding	acyl-CoA synthetase bubblegum family member 2 [Source:HGNC Symbol;Acc:HGNC:24174]
PCDHB14	#N/A	#N/A	#N/A	#N/A	#N/A	#N/A	#N/A	#N/A	#N/A	#N/A	#N/A	#N/A	#N/A	#N/A	#N/A	#N/A	#N/A	#N/A	#N/A	#N/A	#N/A	#N/A	#N/A	#N/A	#N/A	#N/A	0.126057	#N/A	#N/A	#N/A	#N/A	#N/A	#N/A	#N/A	#N/A	#N/A	0.150644	0.145831	0.120899	0.0796392	1.35757	#N/A	0.148195	0.112345	0.144089	0.12637	0.125951	0.129167	#N/A	0.15393	0.104793	#N/A	#N/A	#N/A	#N/A	#N/A	#N/A	#N/A	#N/A	#N/A	#N/A	#N/A	#N/A	14	ENSG00000120327	PCDHB14	protein_coding	protocadherin beta 14 [Source:HGNC Symbol;Acc:HGNC:8685]
GPRASP2	#N/A	#N/A	#N/A	#N/A	#N/A	#N/A	#N/A	#N/A	#N/A	#N/A	#N/A	#N/A	#N/A	#N/A	#N/A	#N/A	#N/A	#N/A	#N/A	#N/A	#N/A	#N/A	#N/A	#N/A	#N/A	#N/A	0.0688034	0.0566105	#N/A	#N/A	#N/A	#N/A	#N/A	#N/A	0.0558818	#N/A	0.0850558	0.0455495	0.0715854	0.073788	0.0878146	#N/A	0.0575943	0.0625355	0.0602019	#N/A	0.0753871	0.0660264	#N/A	0.0817395	#N/A	#N/A	#N/A	#N/A	#N/A	#N/A	#N/A	#N/A	#N/A	#N/A	#N/A	#N/A	#N/A	14	ENSG00000158301	GPRASP2	protein_coding	G protein-coupled receptor associated sorting protein 2 [Source:HGNC Symbol;Acc:HGNC:25169]
LIN7A	#N/A	#N/A	#N/A	#N/A	#N/A	#N/A	#N/A	#N/A	#N/A	#N/A	#N/A	#N/A	#N/A	#N/A	#N/A	#N/A	#N/A	#N/A	#N/A	#N/A	#N/A	#N/A	#N/A	#N/A	#N/A	#N/A	0.0987674	#N/A	#N/A	#N/A	#N/A	#N/A	#N/A	#N/A	0.0531305	#N/A	0.0410772	0.114958	0.0618221	0.0619192	0.963469	#N/A	0.265164	0.0312198	0.108765	#N/A	0.275593	0.0346821	#N/A	0.0196763	0.0947147	#N/A	#N/A	#N/A	#N/A	#N/A	#N/A	#N/A	#N/A	#N/A	#N/A	#N/A	#N/A	14	ENSG00000111052	LIN7A	protein_coding	lin-7 homolog A, crumbs cell polarity complex component [Source:HGNC Symbol;Acc:HGNC:17787]
#243415	#N/A	#N/A	#N/A	#N/A	#N/A	#N/A	#N/A	#N/A	#N/A	#N/A	#N/A	#N/A	#N/A	#N/A	#N/A	#N/A	#N/A	#N/A	#N/A	#N/A	#N/A	#N/A	#N/A	#N/A	#N/A	#N/A	#N/A	0.0914944	#N/A	#N/A	#N/A	#N/A	#N/A	#N/A	0.375128	0.114604	0.808337	0.903129	1.02798	0.753142	1.06598	#N/A	1.20857	0.100104	0.0669502	#N/A	0.779852	#N/A	#N/A	1.11909	0.87045	#N/A	#N/A	#N/A	#N/A	#N/A	#N/A	#N/A	#N/A	#N/A	#N/A	#N/A	#N/A	14	ENSG00000243415		lncRNA	novel transcript, antisense to PLOD2
CYB5R3	#N/A	#N/A	#N/A	#N/A	#N/A	#N/A	#N/A	#N/A	#N/A	#N/A	#N/A	#N/A	#N/A	#N/A	#N/A	#N/A	#N/A	#N/A	#N/A	#N/A	#N/A	#N/A	#N/A	#N/A	#N/A	#N/A	#N/A	0.844798	#N/A	#N/A	#N/A	#N/A	#N/A	#N/A	0.937761	0.407153	1.59152	0.90514	1.77307	1.36562	#N/A	#N/A	1.03917	1.01962	1.66794	0.707822	1.12455	1.12459	#N/A	1.57758	#N/A	#N/A	#N/A	#N/A	#N/A	#N/A	#N/A	#N/A	#N/A	#N/A	#N/A	#N/A	#N/A	14	ENSG00000100243	CYB5R3	protein_coding	cytochrome b5 reductase 3 [Source:HGNC Symbol;Acc:HGNC:2873]
CHIC1	#N/A	#N/A	#N/A	#N/A	#N/A	#N/A	#N/A	#N/A	#N/A	#N/A	#N/A	#N/A	#N/A	#N/A	#N/A	#N/A	#N/A	#N/A	#N/A	#N/A	#N/A	#N/A	#N/A	#N/A	#N/A	#N/A	#N/A	#N/A	0.464936	#N/A	#N/A	#N/A	#N/A	#N/A	0.763037	#N/A	1.22239	1.0629	1.53788	0.862853	0.957964	#N/A	1.18404	1.38571	1.12758	#N/A	0.881157	1.0044	0.617273	1.77402	#N/A	#N/A	#N/A	#N/A	#N/A	#N/A	#N/A	#N/A	#N/A	#N/A	#N/A	#N/A	#N/A	14	ENSG00000204116	CHIC1	protein_coding	cysteine rich hydrophobic domain 1 [Source:HGNC Symbol;Acc:HGNC:1934]
NLGN1	#N/A	#N/A	#N/A	#N/A	#N/A	#N/A	#N/A	#N/A	#N/A	#N/A	#N/A	#N/A	#N/A	#N/A	#N/A	#N/A	#N/A	#N/A	#N/A	#N/A	#N/A	#N/A	#N/A	#N/A	#N/A	#N/A	#N/A	#N/A	0.156905	#N/A	#N/A	#N/A	#N/A	#N/A	1.08901	#N/A	#N/A	1.95445	1.28382	1.74362	3.21133	0.475943	#N/A	0.790094	0.668443	0.158843	#N/A	1.64409	#N/A	0.701241	3.12117	#N/A	#N/A	#N/A	#N/A	#N/A	#N/A	#N/A	#N/A	#N/A	#N/A	#N/A	0.110563	14	ENSG00000169760	NLGN1	protein_coding	neuroligin 1 [Source:HGNC Symbol;Acc:HGNC:14291]
CCNJL	#N/A	#N/A	#N/A	#N/A	#N/A	#N/A	#N/A	#N/A	#N/A	#N/A	#N/A	#N/A	#N/A	#N/A	#N/A	#N/A	#N/A	#N/A	#N/A	#N/A	#N/A	#N/A	#N/A	#N/A	#N/A	#N/A	#N/A	#N/A	0.115014	#N/A	#N/A	#N/A	#N/A	#N/A	0.0550282	#N/A	0.159153	0.103836	0.264103	0.0621899	0.425367	#N/A	1.02006	0.0770048	0.0464028	#N/A	0.36428	0.090106	#N/A	0.112472	0.107058	#N/A	#N/A	#N/A	#N/A	#N/A	#N/A	#N/A	#N/A	#N/A	#N/A	#N/A	#N/A	14	ENSG00000135083	CCNJL	protein_coding	cyclin J like [Source:HGNC Symbol;Acc:HGNC:25876]
ZNF737	#N/A	#N/A	#N/A	#N/A	#N/A	#N/A	#N/A	#N/A	#N/A	#N/A	#N/A	#N/A	#N/A	#N/A	#N/A	#N/A	#N/A	#N/A	#N/A	#N/A	#N/A	#N/A	#N/A	#N/A	#N/A	#N/A	#N/A	#N/A	0.148035	#N/A	#N/A	#N/A	#N/A	#N/A	1.15407	#N/A	1.19456	0.954352	1.45346	#N/A	0.772082	#N/A	0.977756	0.944823	0.947692	0.707006	#N/A	1.04779	0.188831	1.11457	0.894463	#N/A	#N/A	#N/A	#N/A	#N/A	#N/A	#N/A	#N/A	#N/A	#N/A	#N/A	#N/A	14	ENSG00000237440	ZNF737	protein_coding	zinc finger protein 737 [Source:HGNC Symbol;Acc:HGNC:32468]
TTLL5	#N/A	#N/A	#N/A	#N/A	#N/A	#N/A	#N/A	#N/A	#N/A	#N/A	#N/A	#N/A	#N/A	#N/A	#N/A	#N/A	#N/A	#N/A	#N/A	#N/A	#N/A	#N/A	#N/A	#N/A	#N/A	#N/A	#N/A	#N/A	#N/A	0.907747	#N/A	#N/A	#N/A	#N/A	#N/A	#N/A	0.774831	#N/A	0.754872	0.784656	0.669726	#N/A	0.696444	0.873195	0.754493	1.21562	0.727654	0.92984	#N/A	0.90492	0.907905	#N/A	#N/A	#N/A	1.39505	#N/A	#N/A	#N/A	#N/A	#N/A	#N/A	#N/A	#N/A	14	ENSG00000119685	TTLL5	protein_coding	tubulin tyrosine ligase like 5 [Source:HGNC Symbol;Acc:HGNC:19963]
CCL28	#N/A	#N/A	#N/A	#N/A	#N/A	#N/A	#N/A	#N/A	#N/A	#N/A	#N/A	#N/A	#N/A	#N/A	#N/A	#N/A	#N/A	#N/A	#N/A	#N/A	#N/A	#N/A	#N/A	#N/A	#N/A	#N/A	#N/A	#N/A	#N/A	#N/A	#N/A	#N/A	0.0924368	#N/A	0.0984389	#N/A	0.0831969	0.0889371	0.0982251	0.0833999	0.0957918	#N/A	0.179778	0.0960345	0.0801531	#N/A	0.088094	0.0745391	#N/A	0.0980829	0.103401	#N/A	#N/A	#N/A	#N/A	#N/A	#N/A	#N/A	#N/A	#N/A	#N/A	#N/A	#N/A	14	ENSG00000151882	CCL28	protein_coding	C-C motif chemokine ligand 28 [Source:HGNC Symbol;Acc:HGNC:17700]
ZNF728	#N/A	#N/A	#N/A	#N/A	#N/A	#N/A	#N/A	#N/A	#N/A	#N/A	#N/A	#N/A	#N/A	#N/A	#N/A	#N/A	#N/A	#N/A	#N/A	#N/A	#N/A	#N/A	#N/A	#N/A	#N/A	#N/A	#N/A	#N/A	#N/A	#N/A	#N/A	#N/A	0.0908379	#N/A	0.107534	#N/A	0.119935	0.113601	0.122094	0.106967	0.124609	#N/A	0.133091	0.10774	0.108089	#N/A	0.101056	0.103612	#N/A	0.0972428	0.112543	#N/A	#N/A	#N/A	#N/A	#N/A	#N/A	#N/A	#N/A	#N/A	#N/A	#N/A	#N/A	14	ENSG00000269067	ZNF728	protein_coding	zinc finger protein 728 [Source:HGNC Symbol;Acc:HGNC:32463]
LINC02899	#N/A	#N/A	#N/A	#N/A	#N/A	#N/A	#N/A	#N/A	#N/A	#N/A	#N/A	#N/A	#N/A	#N/A	#N/A	#N/A	#N/A	#N/A	#N/A	#N/A	#N/A	#N/A	#N/A	#N/A	#N/A	#N/A	#N/A	#N/A	#N/A	#N/A	0.076808	#N/A	#N/A	#N/A	0.0481577	#N/A	0.0689216	0.0826028	0.0928322	0.0992837	0.173545	0.0901323	0.281821	#N/A	0.0928564	#N/A	0.0717159	0.071928	#N/A	0.082349	0.0606931	#N/A	#N/A	#N/A	#N/A	#N/A	#N/A	#N/A	#N/A	#N/A	#N/A	#N/A	#N/A	14	ENSG00000248874	LINC02899	lncRNA	long intergenic non-protein coding RNA 2899 [Source:HGNC Symbol;Acc:HGNC:26630]
ISLR2	#N/A	#N/A	#N/A	#N/A	#N/A	#N/A	#N/A	#N/A	#N/A	#N/A	#N/A	#N/A	#N/A	#N/A	#N/A	#N/A	#N/A	#N/A	#N/A	#N/A	#N/A	#N/A	#N/A	#N/A	#N/A	#N/A	#N/A	#N/A	#N/A	#N/A	0.0926224	#N/A	#N/A	#N/A	0.0581791	#N/A	0.110006	0.0798433	0.102967	0.0686905	0.149451	#N/A	0.267545	0.112267	0.0659463	0.0951852	0.0681681	0.0635846	#N/A	0.0885087	#N/A	#N/A	#N/A	#N/A	#N/A	#N/A	#N/A	#N/A	#N/A	#N/A	#N/A	#N/A	#N/A	14	ENSG00000167178	ISLR2	protein_coding	immunoglobulin superfamily containing leucine rich repeat 2 [Source:HGNC Symbol;Acc:HGNC:29286]
#275871	#N/A	#N/A	#N/A	#N/A	#N/A	#N/A	#N/A	#N/A	#N/A	#N/A	#N/A	#N/A	#N/A	#N/A	#N/A	#N/A	#N/A	#N/A	#N/A	#N/A	#N/A	#N/A	#N/A	#N/A	#N/A	#N/A	#N/A	#N/A	#N/A	#N/A	0.0411772	#N/A	#N/A	#N/A	0.0468132	#N/A	0.0473034	0.0477599	#N/A	#N/A	0.0501656	0.042579	0.0500159	0.0434045	0.0412228	0.0338296	0.0448923	0.0351499	#N/A	0.0453756	0.0490639	#N/A	#N/A	#N/A	#N/A	#N/A	#N/A	#N/A	#N/A	#N/A	#N/A	#N/A	#N/A	14	ENSG00000275871		lncRNA	novel transcript
LDAH	#N/A	#N/A	#N/A	#N/A	#N/A	#N/A	#N/A	#N/A	#N/A	#N/A	#N/A	#N/A	#N/A	#N/A	#N/A	#N/A	#N/A	#N/A	#N/A	#N/A	#N/A	#N/A	#N/A	#N/A	#N/A	#N/A	#N/A	#N/A	#N/A	#N/A	#N/A	#N/A	#N/A	#N/A	1.15399	0.106722	2.04972	2.15244	2.86972	2.00825	1.38135	#N/A	3.21795	2.05144	0.167499	#N/A	2.19085	1.40083	#N/A	2.27447	1.00882	#N/A	#N/A	#N/A	#N/A	#N/A	#N/A	#N/A	#N/A	#N/A	#N/A	#N/A	#N/A	14	ENSG00000118961	LDAH	protein_coding	lipid droplet associated hydrolase [Source:HGNC Symbol;Acc:HGNC:26145]
CTSZ	#N/A	#N/A	#N/A	#N/A	#N/A	#N/A	#N/A	#N/A	#N/A	#N/A	#N/A	#N/A	#N/A	#N/A	#N/A	#N/A	#N/A	#N/A	#N/A	#N/A	#N/A	#N/A	#N/A	#N/A	#N/A	#N/A	#N/A	#N/A	#N/A	#N/A	#N/A	#N/A	#N/A	#N/A	2.24409	#N/A	1.21425	1.38057	0.908609	0.973078	1.90926	0.388535	2.0792	0.692398	0.228326	#N/A	1.56383	1.81156	#N/A	0.833696	1.43174	#N/A	#N/A	#N/A	#N/A	#N/A	#N/A	#N/A	#N/A	#N/A	#N/A	#N/A	#N/A	14	ENSG00000101160	CTSZ	protein_coding	cathepsin Z [Source:HGNC Symbol;Acc:HGNC:2547]
CNDP2	#N/A	#N/A	#N/A	#N/A	#N/A	#N/A	#N/A	#N/A	#N/A	#N/A	#N/A	#N/A	#N/A	#N/A	#N/A	#N/A	#N/A	#N/A	#N/A	#N/A	#N/A	#N/A	#N/A	#N/A	#N/A	#N/A	#N/A	#N/A	#N/A	#N/A	#N/A	#N/A	#N/A	#N/A	1.09457	#N/A	2.15863	1.25072	3.06373	1.8903	#N/A	0.481776	2.38505	0.615915	0.174931	0.203033	1.97524	1.78938	#N/A	2.35192	0.872818	#N/A	#N/A	#N/A	#N/A	#N/A	#N/A	#N/A	#N/A	#N/A	#N/A	#N/A	#N/A	14	ENSG00000133313	CNDP2	protein_coding	carnosine dipeptidase 2 [Source:HGNC Symbol;Acc:HGNC:24437]
FCGRT	#N/A	#N/A	#N/A	#N/A	#N/A	#N/A	#N/A	#N/A	#N/A	#N/A	#N/A	#N/A	#N/A	#N/A	#N/A	#N/A	#N/A	#N/A	#N/A	#N/A	#N/A	#N/A	#N/A	#N/A	#N/A	#N/A	#N/A	#N/A	#N/A	#N/A	#N/A	#N/A	#N/A	#N/A	1.08101	0.483401	2.21468	1.33224	2.9557	1.39927	#N/A	#N/A	1.96052	1.85323	2.10396	0.508463	1.66945	1.39191	#N/A	1.95614	1.11859	#N/A	#N/A	#N/A	#N/A	#N/A	#N/A	#N/A	#N/A	#N/A	#N/A	#N/A	#N/A	14	ENSG00000104870	FCGRT	protein_coding	Fc gamma receptor and transporter [Source:HGNC Symbol;Acc:HGNC:3621]
CPQ	#N/A	#N/A	#N/A	#N/A	#N/A	#N/A	#N/A	#N/A	#N/A	#N/A	#N/A	#N/A	#N/A	#N/A	#N/A	#N/A	#N/A	#N/A	#N/A	#N/A	#N/A	#N/A	#N/A	#N/A	#N/A	#N/A	#N/A	#N/A	#N/A	#N/A	#N/A	#N/A	#N/A	#N/A	0.956905	2.31017	1.52623	1.07581	1.69553	1.51263	0.965387	#N/A	1.26602	1.40107	1.27165	#N/A	0.781469	1.20774	#N/A	1.39787	0.831017	#N/A	#N/A	#N/A	#N/A	#N/A	#N/A	#N/A	#N/A	#N/A	#N/A	#N/A	#N/A	14	ENSG00000104324	CPQ	protein_coding	carboxypeptidase Q [Source:HGNC Symbol;Acc:HGNC:16910]
PRR13	#N/A	#N/A	#N/A	#N/A	#N/A	#N/A	#N/A	#N/A	#N/A	#N/A	#N/A	#N/A	#N/A	#N/A	#N/A	#N/A	#N/A	#N/A	#N/A	#N/A	#N/A	#N/A	#N/A	#N/A	#N/A	#N/A	#N/A	#N/A	#N/A	#N/A	#N/A	#N/A	#N/A	#N/A	0.174449	#N/A	0.171918	0.278504	0.172559	0.18513	3.58436	0.127516	0.185582	0.170157	0.181103	#N/A	0.620994	0.181116	#N/A	0.191081	0.166007	#N/A	#N/A	#N/A	#N/A	#N/A	#N/A	#N/A	#N/A	#N/A	#N/A	#N/A	#N/A	14	ENSG00000205352	PRR13	protein_coding	proline rich 13 [Source:HGNC Symbol;Acc:HGNC:24528]
P2RX4	#N/A	#N/A	#N/A	#N/A	#N/A	#N/A	#N/A	#N/A	#N/A	#N/A	#N/A	#N/A	#N/A	#N/A	#N/A	#N/A	#N/A	#N/A	#N/A	#N/A	#N/A	#N/A	#N/A	#N/A	#N/A	#N/A	#N/A	#N/A	#N/A	#N/A	#N/A	#N/A	#N/A	#N/A	0.365401	#N/A	0.651853	0.225951	0.142201	0.341306	3.74293	0.163067	4.41736	0.167006	0.164712	#N/A	1.06735	0.140536	#N/A	0.234388	0.559644	#N/A	#N/A	#N/A	#N/A	#N/A	#N/A	#N/A	#N/A	#N/A	#N/A	#N/A	#N/A	14	ENSG00000135124	P2RX4	protein_coding	purinergic receptor P2X 4 [Source:HGNC Symbol;Acc:HGNC:8535]
ZNF512	#N/A	#N/A	#N/A	#N/A	#N/A	#N/A	#N/A	#N/A	#N/A	#N/A	#N/A	#N/A	#N/A	#N/A	#N/A	#N/A	#N/A	#N/A	#N/A	#N/A	#N/A	#N/A	#N/A	#N/A	#N/A	#N/A	#N/A	#N/A	#N/A	#N/A	#N/A	#N/A	#N/A	#N/A	0.742686	0.370733	1.40168	1.00118	1.43341	1.0103	0.832227	#N/A	1.21206	1.03951	1.17722	#N/A	0.895071	0.985464	#N/A	1.61347	0.701168	#N/A	#N/A	#N/A	#N/A	#N/A	#N/A	#N/A	#N/A	#N/A	#N/A	#N/A	#N/A	14	ENSG00000243943	ZNF512	protein_coding	zinc finger protein 512 [Source:HGNC Symbol;Acc:HGNC:29380]
#285801	#N/A	#N/A	#N/A	#N/A	#N/A	#N/A	#N/A	#N/A	#N/A	#N/A	#N/A	#N/A	#N/A	#N/A	#N/A	#N/A	#N/A	#N/A	#N/A	#N/A	#N/A	#N/A	#N/A	#N/A	#N/A	#N/A	#N/A	#N/A	#N/A	#N/A	#N/A	#N/A	#N/A	#N/A	0.158239	#N/A	0.160426	0.18751	0.144006	0.178613	0.428353	0.179494	3.18983	0.174101	0.14511	#N/A	0.151334	0.161493	#N/A	0.379288	0.182702	#N/A	#N/A	#N/A	#N/A	#N/A	#N/A	#N/A	#N/A	#N/A	#N/A	#N/A	#N/A	14	ENSG00000285801		lncRNA	Novel transcript, antisense to CMAHP
PDIA6	#N/A	#N/A	#N/A	#N/A	#N/A	#N/A	#N/A	#N/A	#N/A	#N/A	#N/A	#N/A	#N/A	#N/A	#N/A	#N/A	#N/A	#N/A	#N/A	#N/A	#N/A	#N/A	#N/A	#N/A	#N/A	#N/A	#N/A	#N/A	#N/A	#N/A	#N/A	#N/A	#N/A	#N/A	1.66291	#N/A	1.93982	1.40256	2.49742	1.97522	2.11812	0.613772	1.91232	1.09289	0.591981	#N/A	1.48132	1.21235	#N/A	1.65675	2.05097	#N/A	#N/A	#N/A	#N/A	#N/A	#N/A	#N/A	#N/A	#N/A	#N/A	#N/A	#N/A	14	ENSG00000143870	PDIA6	protein_coding	protein disulfide isomerase family A member 6 [Source:HGNC Symbol;Acc:HGNC:30168]
ARHGAP1	#N/A	#N/A	#N/A	#N/A	#N/A	#N/A	#N/A	#N/A	#N/A	#N/A	#N/A	#N/A	#N/A	#N/A	#N/A	#N/A	#N/A	#N/A	#N/A	#N/A	#N/A	#N/A	#N/A	#N/A	#N/A	#N/A	#N/A	#N/A	#N/A	#N/A	#N/A	#N/A	#N/A	#N/A	1.03326	#N/A	1.41514	1.00974	1.93328	0.924262	0.980243	0.925336	1.59113	1.48986	1.39931	#N/A	1.48509	1.35387	#N/A	2.07492	0.714986	#N/A	#N/A	#N/A	#N/A	#N/A	#N/A	#N/A	#N/A	#N/A	#N/A	#N/A	#N/A	14	ENSG00000175220	ARHGAP1	protein_coding	Rho GTPase activating protein 1 [Source:HGNC Symbol;Acc:HGNC:673]
ZC4H2	#N/A	#N/A	#N/A	#N/A	#N/A	#N/A	#N/A	#N/A	#N/A	#N/A	#N/A	#N/A	#N/A	#N/A	#N/A	#N/A	#N/A	#N/A	#N/A	#N/A	#N/A	#N/A	#N/A	#N/A	#N/A	#N/A	#N/A	#N/A	#N/A	#N/A	#N/A	#N/A	#N/A	#N/A	1.15828	#N/A	1.12561	1.46272	2.1452	0.913437	2.36261	0.159541	1.64566	0.512633	0.136157	#N/A	1.30626	1.46991	#N/A	1.08108	2.18263	#N/A	#N/A	#N/A	#N/A	#N/A	#N/A	#N/A	#N/A	#N/A	#N/A	#N/A	#N/A	14	ENSG00000126970	ZC4H2	protein_coding	zinc finger C4H2-type containing [Source:HGNC Symbol;Acc:HGNC:24931]
CD44	#N/A	#N/A	#N/A	#N/A	#N/A	#N/A	#N/A	#N/A	#N/A	#N/A	#N/A	#N/A	#N/A	#N/A	#N/A	#N/A	#N/A	#N/A	#N/A	#N/A	#N/A	#N/A	#N/A	#N/A	#N/A	#N/A	#N/A	#N/A	#N/A	#N/A	#N/A	#N/A	#N/A	#N/A	0.386204	0.128595	0.522935	0.138259	1.08059	0.345544	0.696949	#N/A	3.58336	0.135073	0.122831	0.124242	2.12743	0.368435	#N/A	0.676543	#N/A	#N/A	#N/A	#N/A	#N/A	#N/A	#N/A	#N/A	#N/A	#N/A	#N/A	#N/A	#N/A	14	ENSG00000026508	CD44	protein_coding	CD44 molecule (Indian blood group) [Source:HGNC Symbol;Acc:HGNC:1681]
CCDC115	#N/A	#N/A	#N/A	#N/A	#N/A	#N/A	#N/A	#N/A	#N/A	#N/A	#N/A	#N/A	#N/A	#N/A	#N/A	#N/A	#N/A	#N/A	#N/A	#N/A	#N/A	#N/A	#N/A	#N/A	#N/A	#N/A	#N/A	#N/A	#N/A	#N/A	#N/A	#N/A	#N/A	#N/A	0.102016	#N/A	0.122703	0.11326	0.13286	0.127506	0.170314	0.111889	0.237227	0.106198	0.130101	#N/A	0.0863223	0.113534	#N/A	0.0799056	0.0981222	#N/A	#N/A	#N/A	#N/A	#N/A	#N/A	#N/A	#N/A	#N/A	#N/A	#N/A	#N/A	14	ENSG00000136710	CCDC115	protein_coding	coiled-coil domain containing 115 [Source:HGNC Symbol;Acc:HGNC:28178]
TLR3	#N/A	#N/A	#N/A	#N/A	#N/A	#N/A	#N/A	#N/A	#N/A	#N/A	#N/A	#N/A	#N/A	#N/A	#N/A	#N/A	#N/A	#N/A	#N/A	#N/A	#N/A	#N/A	#N/A	#N/A	#N/A	#N/A	#N/A	#N/A	#N/A	#N/A	#N/A	#N/A	#N/A	#N/A	0.110323	#N/A	0.111836	0.118508	0.119612	0.122519	0.129023	0.107791	0.134088	0.113866	0.098025	#N/A	0.123004	0.105343	#N/A	0.106972	0.118162	#N/A	#N/A	#N/A	#N/A	#N/A	#N/A	#N/A	#N/A	#N/A	#N/A	#N/A	#N/A	14	ENSG00000164342	TLR3	protein_coding	toll like receptor 3 [Source:HGNC Symbol;Acc:HGNC:11849]
HSP90B1	#N/A	#N/A	#N/A	#N/A	#N/A	#N/A	#N/A	#N/A	#N/A	#N/A	#N/A	#N/A	#N/A	#N/A	#N/A	#N/A	#N/A	#N/A	#N/A	#N/A	#N/A	#N/A	#N/A	#N/A	#N/A	#N/A	#N/A	#N/A	#N/A	#N/A	#N/A	#N/A	#N/A	#N/A	1.12792	#N/A	2.30327	1.34804	1.95909	1.38853	1.75208	#N/A	2.11034	1.29645	1.1326	0.51585	1.55213	1.84357	#N/A	1.9376	1.09767	#N/A	#N/A	#N/A	#N/A	#N/A	#N/A	#N/A	#N/A	#N/A	#N/A	#N/A	#N/A	14	ENSG00000166598	HSP90B1	protein_coding	heat shock protein 90 beta family member 1 [Source:HGNC Symbol;Acc:HGNC:12028]
SS18L2	#N/A	#N/A	#N/A	#N/A	#N/A	#N/A	#N/A	#N/A	#N/A	#N/A	#N/A	#N/A	#N/A	#N/A	#N/A	#N/A	#N/A	#N/A	#N/A	#N/A	#N/A	#N/A	#N/A	#N/A	#N/A	#N/A	#N/A	#N/A	#N/A	#N/A	#N/A	#N/A	#N/A	#N/A	0.119125	#N/A	0.144054	0.136745	0.114348	0.119873	2.98781	#N/A	2.13958	0.0810767	0.0778602	0.110992	0.14915	0.0935723	#N/A	0.120545	0.200198	#N/A	#N/A	#N/A	#N/A	#N/A	#N/A	#N/A	#N/A	#N/A	#N/A	#N/A	#N/A	14	ENSG00000008324	SS18L2	protein_coding	SS18 like 2 [Source:HGNC Symbol;Acc:HGNC:15593]
FAM162B	#N/A	#N/A	#N/A	#N/A	#N/A	#N/A	#N/A	#N/A	#N/A	#N/A	#N/A	#N/A	#N/A	#N/A	#N/A	#N/A	#N/A	#N/A	#N/A	#N/A	#N/A	#N/A	#N/A	#N/A	#N/A	#N/A	#N/A	#N/A	#N/A	#N/A	#N/A	#N/A	#N/A	#N/A	0.141815	#N/A	0.115156	0.144737	0.137065	0.0762263	0.228515	#N/A	0.149427	0.0994341	0.139462	0.12903	0.118807	0.143313	#N/A	0.11181	0.132289	#N/A	#N/A	#N/A	#N/A	#N/A	#N/A	#N/A	#N/A	#N/A	#N/A	#N/A	#N/A	14	ENSG00000183807	FAM162B	protein_coding	family with sequence similarity 162 member B [Source:HGNC Symbol;Acc:HGNC:21549]
CNP	#N/A	#N/A	#N/A	#N/A	#N/A	#N/A	#N/A	#N/A	#N/A	#N/A	#N/A	#N/A	#N/A	#N/A	#N/A	#N/A	#N/A	#N/A	#N/A	#N/A	#N/A	#N/A	#N/A	#N/A	#N/A	#N/A	#N/A	#N/A	#N/A	#N/A	#N/A	#N/A	#N/A	#N/A	1.11371	#N/A	0.90082	1.01306	0.600189	1.03749	1.58129	0.522758	2.3256	0.554608	0.314802	#N/A	1.34522	1.0283	#N/A	1.61116	1.32286	#N/A	#N/A	#N/A	#N/A	#N/A	#N/A	#N/A	#N/A	#N/A	#N/A	#N/A	#N/A	14	ENSG00000173786	CNP	protein_coding	2',3'-cyclic nucleotide 3' phosphodiesterase [Source:HGNC Symbol;Acc:HGNC:2158]
ARPC3	#N/A	#N/A	#N/A	#N/A	#N/A	#N/A	#N/A	#N/A	#N/A	#N/A	#N/A	#N/A	#N/A	#N/A	#N/A	#N/A	#N/A	#N/A	#N/A	#N/A	#N/A	#N/A	#N/A	#N/A	#N/A	#N/A	#N/A	#N/A	#N/A	#N/A	#N/A	#N/A	#N/A	#N/A	1.20496	#N/A	1.71295	1.16368	1.50422	1.54189	1.26342	#N/A	1.49545	1.13113	1.33077	0.438517	0.896923	1.11306	#N/A	1.36696	0.888221	#N/A	#N/A	#N/A	#N/A	#N/A	#N/A	#N/A	#N/A	#N/A	#N/A	#N/A	#N/A	14	ENSG00000111229	ARPC3	protein_coding	actin related protein 2/3 complex subunit 3 [Source:HGNC Symbol;Acc:HGNC:706]
INSIG1	#N/A	#N/A	#N/A	#N/A	#N/A	#N/A	#N/A	#N/A	#N/A	#N/A	#N/A	#N/A	#N/A	#N/A	#N/A	#N/A	#N/A	#N/A	#N/A	#N/A	#N/A	#N/A	#N/A	#N/A	#N/A	#N/A	#N/A	#N/A	#N/A	#N/A	#N/A	#N/A	#N/A	#N/A	0.132748	#N/A	0.0812084	0.0913346	0.102552	0.122263	0.423801	0.0456345	0.976917	0.1021	0.0597837	#N/A	0.43596	0.154327	#N/A	0.0896168	0.135448	#N/A	#N/A	#N/A	#N/A	#N/A	#N/A	#N/A	#N/A	#N/A	#N/A	#N/A	#N/A	14	ENSG00000186480	INSIG1	protein_coding	insulin induced gene 1 [Source:HGNC Symbol;Acc:HGNC:6083]
CNPY3	#N/A	#N/A	#N/A	#N/A	#N/A	#N/A	#N/A	#N/A	#N/A	#N/A	#N/A	#N/A	#N/A	#N/A	#N/A	#N/A	#N/A	#N/A	#N/A	#N/A	#N/A	#N/A	#N/A	#N/A	#N/A	#N/A	#N/A	#N/A	#N/A	#N/A	#N/A	#N/A	#N/A	#N/A	0.122099	#N/A	0.141759	0.173411	0.135776	0.16117	0.719238	0.150222	0.36141	0.181311	0.145669	#N/A	0.367807	0.138759	#N/A	0.166681	0.390201	#N/A	#N/A	#N/A	#N/A	#N/A	#N/A	#N/A	#N/A	#N/A	#N/A	#N/A	#N/A	14	ENSG00000137161	CNPY3	protein_coding	canopy FGF signaling regulator 3 [Source:HGNC Symbol;Acc:HGNC:11968]
PAG1	#N/A	#N/A	#N/A	#N/A	#N/A	#N/A	#N/A	#N/A	#N/A	#N/A	#N/A	#N/A	#N/A	#N/A	#N/A	#N/A	#N/A	#N/A	#N/A	#N/A	#N/A	#N/A	#N/A	#N/A	#N/A	#N/A	#N/A	#N/A	#N/A	#N/A	#N/A	#N/A	#N/A	#N/A	0.129785	#N/A	1.18485	0.142567	1.93706	0.391141	2.44026	#N/A	3.44112	0.156368	0.132423	0.124084	0.90362	0.822655	#N/A	0.690296	0.765049	#N/A	#N/A	#N/A	#N/A	#N/A	#N/A	#N/A	#N/A	#N/A	#N/A	#N/A	#N/A	14	ENSG00000076641	PAG1	protein_coding	phosphoprotein membrane anchor with glycosphingolipid microdomains 1 [Source:HGNC Symbol;Acc:HGNC:30043]
GPR137B	#N/A	#N/A	#N/A	#N/A	#N/A	#N/A	#N/A	#N/A	#N/A	#N/A	#N/A	#N/A	#N/A	#N/A	#N/A	#N/A	#N/A	#N/A	#N/A	#N/A	#N/A	#N/A	#N/A	#N/A	#N/A	#N/A	#N/A	#N/A	#N/A	#N/A	#N/A	#N/A	#N/A	#N/A	1.06698	#N/A	0.797036	0.951806	0.21353	1.48271	1.62265	#N/A	1.93516	0.311234	0.0628499	#N/A	1.36028	0.845082	#N/A	0.412687	1.61333	#N/A	#N/A	#N/A	#N/A	#N/A	#N/A	#N/A	#N/A	#N/A	0.0629633	#N/A	#N/A	14	ENSG00000077585	GPR137B	protein_coding	G protein-coupled receptor 137B [Source:HGNC Symbol;Acc:HGNC:11862]
CCL2	#N/A	#N/A	#N/A	#N/A	#N/A	#N/A	#N/A	#N/A	#N/A	#N/A	#N/A	#N/A	#N/A	#N/A	#N/A	#N/A	#N/A	#N/A	#N/A	#N/A	#N/A	#N/A	#N/A	#N/A	#N/A	#N/A	#N/A	#N/A	#N/A	#N/A	#N/A	#N/A	#N/A	#N/A	0.0852721	#N/A	0.0859463	0.0871612	0.0877696	0.0862426	0.0986509	0.0782401	0.0960112	0.0795392	0.0765307	#N/A	0.0863149	0.0855434	#N/A	0.0860169	0.0890457	#N/A	#N/A	#N/A	#N/A	#N/A	#N/A	#N/A	#N/A	#N/A	#N/A	#N/A	#N/A	14	ENSG00000108691	CCL2	protein_coding	C-C motif chemokine ligand 2 [Source:HGNC Symbol;Acc:HGNC:10618]
TRIQK	#N/A	#N/A	#N/A	#N/A	#N/A	#N/A	#N/A	#N/A	#N/A	#N/A	#N/A	#N/A	#N/A	#N/A	#N/A	#N/A	#N/A	#N/A	#N/A	#N/A	#N/A	#N/A	#N/A	#N/A	#N/A	#N/A	#N/A	#N/A	#N/A	#N/A	#N/A	#N/A	#N/A	#N/A	1.02292	#N/A	1.39842	1.40806	1.41231	1.65656	1.484	0.949915	0.947605	#N/A	0.749753	#N/A	0.665108	1.12057	#N/A	1.14179	1.25158	#N/A	#N/A	#N/A	#N/A	#N/A	#N/A	#N/A	#N/A	#N/A	#N/A	#N/A	0.0876825	14	ENSG00000205133	TRIQK	protein_coding	triple QxxK/R motif containing [Source:HGNC Symbol;Acc:HGNC:27828]
ZNF22	#N/A	#N/A	#N/A	#N/A	#N/A	#N/A	#N/A	#N/A	#N/A	#N/A	#N/A	#N/A	#N/A	#N/A	#N/A	#N/A	#N/A	#N/A	#N/A	#N/A	#N/A	#N/A	#N/A	#N/A	#N/A	#N/A	#N/A	#N/A	#N/A	#N/A	#N/A	#N/A	#N/A	#N/A	0.0907461	#N/A	0.106729	0.0923472	0.0877824	0.0738568	0.096746	0.0953056	0.077267	0.0478866	0.0599756	#N/A	0.0468669	0.0822463	#N/A	0.0735994	0.0599491	#N/A	#N/A	#N/A	#N/A	#N/A	#N/A	#N/A	#N/A	#N/A	#N/A	#N/A	#N/A	14	ENSG00000165512	ZNF22	protein_coding	zinc finger protein 22 [Source:HGNC Symbol;Acc:HGNC:13012]
ATOX1	#N/A	#N/A	#N/A	#N/A	#N/A	#N/A	#N/A	#N/A	#N/A	#N/A	#N/A	#N/A	#N/A	#N/A	#N/A	#N/A	#N/A	#N/A	#N/A	#N/A	#N/A	#N/A	#N/A	#N/A	#N/A	#N/A	#N/A	#N/A	#N/A	#N/A	#N/A	#N/A	#N/A	#N/A	0.126214	#N/A	0.119418	0.125351	0.161977	0.129397	0.814913	0.106241	1.42394	0.134271	0.130742	#N/A	0.234452	0.17137	#N/A	0.111585	0.274421	#N/A	#N/A	#N/A	#N/A	#N/A	#N/A	#N/A	#N/A	#N/A	#N/A	#N/A	#N/A	14	ENSG00000177556	ATOX1	protein_coding	antioxidant 1 copper chaperone [Source:HGNC Symbol;Acc:HGNC:798]
ADNP2	#N/A	#N/A	#N/A	#N/A	#N/A	#N/A	#N/A	#N/A	#N/A	#N/A	#N/A	#N/A	#N/A	#N/A	#N/A	#N/A	#N/A	#N/A	#N/A	#N/A	#N/A	#N/A	#N/A	#N/A	#N/A	#N/A	#N/A	#N/A	#N/A	#N/A	#N/A	#N/A	#N/A	#N/A	0.864643	#N/A	1.45525	0.965589	1.58183	0.868551	0.974509	#N/A	1.56949	0.946451	1.58891	0.488565	1.04779	1.48516	#N/A	1.74671	1.12733	#N/A	#N/A	#N/A	#N/A	#N/A	#N/A	#N/A	#N/A	#N/A	#N/A	#N/A	#N/A	14	ENSG00000101544	ADNP2	protein_coding	ADNP homeobox 2 [Source:HGNC Symbol;Acc:HGNC:23803]
SLC41A2	#N/A	#N/A	#N/A	#N/A	#N/A	#N/A	#N/A	#N/A	#N/A	#N/A	#N/A	#N/A	#N/A	#N/A	#N/A	#N/A	#N/A	#N/A	#N/A	#N/A	#N/A	#N/A	#N/A	#N/A	#N/A	#N/A	#N/A	#N/A	#N/A	#N/A	#N/A	#N/A	#N/A	#N/A	0.134544	#N/A	0.0768903	0.13942	0.129124	0.106041	1.39064	0.120133	0.907519	0.0948365	0.114146	#N/A	0.41919	0.0729429	#N/A	0.125239	0.34463	#N/A	#N/A	#N/A	#N/A	#N/A	#N/A	#N/A	#N/A	#N/A	#N/A	#N/A	#N/A	14	ENSG00000136052	SLC41A2	protein_coding	solute carrier family 41 member 2 [Source:HGNC Symbol;Acc:HGNC:31045]
ARHGEF25	#N/A	#N/A	#N/A	#N/A	#N/A	#N/A	#N/A	#N/A	#N/A	#N/A	#N/A	#N/A	#N/A	#N/A	#N/A	#N/A	#N/A	#N/A	#N/A	#N/A	#N/A	#N/A	#N/A	#N/A	#N/A	#N/A	#N/A	#N/A	#N/A	#N/A	#N/A	#N/A	#N/A	#N/A	0.140542	#N/A	0.140154	0.158809	0.129633	0.15722	0.168344	0.140911	0.148688	0.147474	0.124521	#N/A	0.147161	0.15372	#N/A	0.156399	0.155676	#N/A	#N/A	#N/A	#N/A	#N/A	#N/A	#N/A	#N/A	#N/A	#N/A	#N/A	#N/A	14	ENSG00000240771	ARHGEF25	protein_coding	Rho guanine nucleotide exchange factor 25 [Source:HGNC Symbol;Acc:HGNC:30275]
CARMIL1	#N/A	#N/A	#N/A	#N/A	#N/A	#N/A	#N/A	#N/A	#N/A	#N/A	#N/A	#N/A	#N/A	#N/A	#N/A	#N/A	#N/A	#N/A	#N/A	#N/A	#N/A	#N/A	#N/A	#N/A	#N/A	#N/A	#N/A	#N/A	#N/A	#N/A	#N/A	#N/A	#N/A	#N/A	0.126512	#N/A	0.244082	0.1656	0.318799	0.11323	0.787425	0.0828301	2.6268	0.090321	0.139165	#N/A	0.8893	0.218658	#N/A	0.204232	0.13229	#N/A	#N/A	#N/A	#N/A	#N/A	#N/A	#N/A	#N/A	#N/A	#N/A	#N/A	#N/A	14	ENSG00000079691	CARMIL1	protein_coding	capping protein regulator and myosin 1 linker 1 [Source:HGNC Symbol;Acc:HGNC:21581]
TLE3	#N/A	#N/A	#N/A	#N/A	#N/A	#N/A	#N/A	#N/A	#N/A	#N/A	#N/A	#N/A	#N/A	#N/A	#N/A	#N/A	#N/A	#N/A	#N/A	#N/A	#N/A	#N/A	#N/A	#N/A	#N/A	#N/A	#N/A	#N/A	#N/A	#N/A	#N/A	#N/A	#N/A	#N/A	1.75075	#N/A	2.397	2.40011	2.20455	2.16064	1.68117	#N/A	2.67093	1.47288	0.232944	#N/A	2.60665	2.87536	#N/A	2.81702	1.69517	#N/A	#N/A	#N/A	#N/A	#N/A	#N/A	#N/A	#N/A	#N/A	0.117277	#N/A	#N/A	14	ENSG00000140332	TLE3	protein_coding	TLE family member 3, transcriptional corepressor [Source:HGNC Symbol;Acc:HGNC:11839]
ITM2B	#N/A	#N/A	#N/A	#N/A	#N/A	#N/A	#N/A	#N/A	#N/A	#N/A	#N/A	#N/A	#N/A	#N/A	#N/A	#N/A	#N/A	#N/A	#N/A	#N/A	#N/A	#N/A	#N/A	#N/A	#N/A	#N/A	#N/A	#N/A	#N/A	#N/A	#N/A	#N/A	#N/A	#N/A	0.767242	0.429273	1.07621	0.836142	1.08646	1.02609	0.7072	0.697781	#N/A	0.602232	0.818997	0.537488	#N/A	0.73962	#N/A	0.754367	0.843335	#N/A	#N/A	#N/A	#N/A	#N/A	#N/A	#N/A	#N/A	#N/A	#N/A	#N/A	#N/A	14	ENSG00000136156	ITM2B	protein_coding	integral membrane protein 2B [Source:HGNC Symbol;Acc:HGNC:6174]
GNG10	#N/A	#N/A	#N/A	#N/A	#N/A	#N/A	#N/A	#N/A	#N/A	#N/A	#N/A	#N/A	#N/A	#N/A	#N/A	#N/A	#N/A	#N/A	#N/A	#N/A	#N/A	#N/A	#N/A	#N/A	#N/A	#N/A	#N/A	#N/A	#N/A	#N/A	#N/A	#N/A	#N/A	#N/A	#N/A	0.0458229	0.0462606	0.0199739	0.0307093	0.019939	0.0363928	0.0119468	0.0392848	0.0302899	0.042409	#N/A	0.024372	0.0310587	#N/A	0.0352879	0.0110324	#N/A	#N/A	#N/A	#N/A	#N/A	#N/A	#N/A	#N/A	#N/A	#N/A	#N/A	#N/A	14	ENSG00000242616	GNG10	protein_coding	G protein subunit gamma 10 [Source:HGNC Symbol;Acc:HGNC:4402]
CCDC153	#N/A	#N/A	#N/A	#N/A	#N/A	#N/A	#N/A	#N/A	#N/A	#N/A	#N/A	#N/A	#N/A	#N/A	#N/A	#N/A	#N/A	#N/A	#N/A	#N/A	#N/A	#N/A	#N/A	#N/A	#N/A	#N/A	#N/A	#N/A	#N/A	#N/A	#N/A	#N/A	#N/A	#N/A	0.119022	#N/A	0.105275	0.121519	0.116192	0.105013	0.134596	0.107729	0.109281	0.111681	0.107924	#N/A	0.10876	0.104107	#N/A	0.12031	0.123227	#N/A	#N/A	#N/A	#N/A	#N/A	#N/A	#N/A	#N/A	#N/A	#N/A	#N/A	#N/A	14	ENSG00000248712	CCDC153	protein_coding	coiled-coil domain containing 153 [Source:HGNC Symbol;Acc:HGNC:27446]
C1QTNF1-AS1	#N/A	#N/A	#N/A	#N/A	#N/A	#N/A	#N/A	#N/A	#N/A	#N/A	#N/A	#N/A	#N/A	#N/A	#N/A	#N/A	#N/A	#N/A	#N/A	#N/A	#N/A	#N/A	#N/A	#N/A	#N/A	#N/A	#N/A	#N/A	#N/A	#N/A	#N/A	#N/A	#N/A	#N/A	0.0839857	#N/A	0.0761216	0.0860292	0.0775243	0.0730966	0.0924346	0.0770155	0.0651373	0.0784126	0.0754646	#N/A	0.0786125	0.0739743	#N/A	0.0818379	0.0846092	#N/A	#N/A	#N/A	#N/A	#N/A	#N/A	#N/A	#N/A	#N/A	#N/A	#N/A	#N/A	14	ENSG00000265096	C1QTNF1-AS1	lncRNA	C1QTNF1 antisense RNA 1 [Source:HGNC Symbol;Acc:HGNC:44351]
RNF24	#N/A	#N/A	#N/A	#N/A	#N/A	#N/A	#N/A	#N/A	#N/A	#N/A	#N/A	#N/A	#N/A	#N/A	#N/A	#N/A	#N/A	#N/A	#N/A	#N/A	#N/A	#N/A	#N/A	#N/A	#N/A	#N/A	#N/A	#N/A	#N/A	#N/A	#N/A	#N/A	#N/A	#N/A	0.495004	#N/A	1.27349	0.682472	1.53443	0.954816	1.49648	0.313535	1.35572	0.511193	0.320069	#N/A	0.799964	1.20117	#N/A	0.723674	1.12444	#N/A	#N/A	#N/A	#N/A	#N/A	#N/A	#N/A	#N/A	#N/A	#N/A	#N/A	#N/A	14	ENSG00000101236	RNF24	protein_coding	ring finger protein 24 [Source:HGNC Symbol;Acc:HGNC:13779]
TRPC6	#N/A	#N/A	#N/A	#N/A	#N/A	#N/A	#N/A	#N/A	#N/A	#N/A	#N/A	#N/A	#N/A	#N/A	#N/A	#N/A	#N/A	#N/A	#N/A	#N/A	#N/A	#N/A	#N/A	#N/A	#N/A	#N/A	#N/A	#N/A	#N/A	#N/A	#N/A	#N/A	#N/A	#N/A	0.0722696	#N/A	0.0517941	0.0933937	0.0651578	0.0499348	0.405449	#N/A	0.202368	0.0529496	0.062208	0.0942981	0.101224	0.117765	#N/A	0.0876213	0.0848561	#N/A	#N/A	#N/A	#N/A	#N/A	#N/A	#N/A	#N/A	#N/A	#N/A	#N/A	#N/A	14	ENSG00000137672	TRPC6	protein_coding	transient receptor potential cation channel subfamily C member 6 [Source:HGNC Symbol;Acc:HGNC:12338]
RFX8	#N/A	#N/A	#N/A	#N/A	#N/A	#N/A	#N/A	#N/A	#N/A	#N/A	#N/A	#N/A	#N/A	#N/A	#N/A	#N/A	#N/A	#N/A	#N/A	#N/A	#N/A	#N/A	#N/A	#N/A	#N/A	#N/A	#N/A	#N/A	#N/A	#N/A	#N/A	#N/A	#N/A	#N/A	0.0435883	#N/A	0.00387029	0.0499645	0.0486814	0.00274579	0.116733	#N/A	0.0408283	0.0791049	0.0519457	0.064846	0.0124196	0.0651044	#N/A	0.0470496	0.045403	#N/A	#N/A	#N/A	#N/A	#N/A	#N/A	#N/A	#N/A	#N/A	#N/A	#N/A	#N/A	14	ENSG00000196460	RFX8	protein_coding	regulatory factor X8 [Source:HGNC Symbol;Acc:HGNC:37253]
ZBTB7A	#N/A	#N/A	#N/A	#N/A	#N/A	#N/A	#N/A	#N/A	#N/A	#N/A	#N/A	#N/A	#N/A	#N/A	#N/A	#N/A	#N/A	#N/A	#N/A	#N/A	#N/A	#N/A	#N/A	#N/A	#N/A	#N/A	#N/A	#N/A	#N/A	#N/A	#N/A	#N/A	#N/A	#N/A	0.95459	#N/A	1.36884	0.892135	1.18955	1.03172	0.731787	0.751049	0.702799	0.68804	0.863	#N/A	0.626908	0.778049	#N/A	0.94191	0.847311	#N/A	#N/A	#N/A	#N/A	#N/A	#N/A	#N/A	#N/A	#N/A	#N/A	#N/A	#N/A	14	ENSG00000178951	ZBTB7A	protein_coding	zinc finger and BTB domain containing 7A [Source:HGNC Symbol;Acc:HGNC:18078]
EIF3D	#N/A	#N/A	#N/A	#N/A	#N/A	#N/A	#N/A	#N/A	#N/A	#N/A	#N/A	#N/A	#N/A	#N/A	#N/A	#N/A	#N/A	#N/A	#N/A	#N/A	#N/A	#N/A	#N/A	#N/A	#N/A	#N/A	#N/A	#N/A	#N/A	#N/A	#N/A	#N/A	#N/A	#N/A	1.77265	#N/A	2.77913	1.60049	1.64229	1.69701	1.89313	2.41332	1.3208	1.55938	1.75297	1.03182	#N/A	1.127	#N/A	1.37887	1.89195	#N/A	#N/A	#N/A	#N/A	#N/A	#N/A	#N/A	#N/A	#N/A	#N/A	#N/A	#N/A	14	ENSG00000100353	EIF3D	protein_coding	eukaryotic translation initiation factor 3 subunit D [Source:HGNC Symbol;Acc:HGNC:3278]
SFI1	#N/A	#N/A	#N/A	#N/A	#N/A	#N/A	#N/A	#N/A	#N/A	#N/A	#N/A	#N/A	#N/A	#N/A	#N/A	#N/A	#N/A	#N/A	#N/A	#N/A	#N/A	#N/A	#N/A	#N/A	#N/A	#N/A	#N/A	#N/A	#N/A	#N/A	#N/A	#N/A	#N/A	#N/A	1.60141	#N/A	1.44681	1.4003	1.34922	1.57032	1.59027	1.19134	1.58952	1.88166	1.35308	#N/A	1.76016	1.72828	#N/A	1.33713	1.78407	#N/A	#N/A	#N/A	#N/A	#N/A	#N/A	#N/A	#N/A	#N/A	#N/A	#N/A	#N/A	14	ENSG00000198089	SFI1	protein_coding	SFI1 centrin binding protein [Source:HGNC Symbol;Acc:HGNC:29064]
TMEM107	#N/A	#N/A	#N/A	#N/A	#N/A	#N/A	#N/A	#N/A	#N/A	#N/A	#N/A	#N/A	#N/A	#N/A	#N/A	#N/A	#N/A	#N/A	#N/A	#N/A	#N/A	#N/A	#N/A	#N/A	#N/A	#N/A	#N/A	#N/A	#N/A	#N/A	#N/A	#N/A	#N/A	#N/A	0.0835272	#N/A	0.0720173	0.0857863	0.0700202	0.0763442	0.055528	0.0762389	0.0582057	0.0784457	0.0756276	#N/A	0.0648987	0.0643195	#N/A	0.0602314	0.0726025	#N/A	#N/A	#N/A	#N/A	#N/A	#N/A	#N/A	#N/A	#N/A	#N/A	#N/A	#N/A	14	ENSG00000179029	TMEM107	protein_coding	transmembrane protein 107 [Source:HGNC Symbol;Acc:HGNC:28128]
FBXL14	#N/A	#N/A	#N/A	#N/A	#N/A	#N/A	#N/A	#N/A	#N/A	#N/A	#N/A	#N/A	#N/A	#N/A	#N/A	#N/A	#N/A	#N/A	#N/A	#N/A	#N/A	#N/A	#N/A	#N/A	#N/A	#N/A	#N/A	#N/A	#N/A	#N/A	#N/A	#N/A	#N/A	#N/A	1.71176	#N/A	2.06928	2.11708	2.18248	2.93031	2.08206	1.26597	2.18381	2.04493	1.47695	#N/A	1.22738	1.9383	#N/A	2.28999	1.83296	#N/A	#N/A	#N/A	#N/A	#N/A	#N/A	#N/A	#N/A	#N/A	#N/A	#N/A	#N/A	14	ENSG00000171823	FBXL14	protein_coding	F-box and leucine rich repeat protein 14 [Source:HGNC Symbol;Acc:HGNC:28624]
ZNF90	#N/A	#N/A	#N/A	#N/A	#N/A	#N/A	#N/A	#N/A	#N/A	#N/A	#N/A	#N/A	#N/A	#N/A	#N/A	#N/A	#N/A	#N/A	#N/A	#N/A	#N/A	#N/A	#N/A	#N/A	#N/A	#N/A	#N/A	#N/A	#N/A	#N/A	#N/A	#N/A	#N/A	#N/A	0.103663	#N/A	0.0629972	0.101093	0.0970066	0.0998331	0.110835	0.105457	0.0897352	0.0856455	0.0827131	#N/A	0.103535	0.0695887	#N/A	0.0803619	0.111794	#N/A	#N/A	#N/A	#N/A	#N/A	#N/A	#N/A	#N/A	#N/A	#N/A	#N/A	#N/A	14	ENSG00000213988	ZNF90	protein_coding	zinc finger protein 90 [Source:HGNC Symbol;Acc:HGNC:13165]
MCRIP1#225663	#N/A	#N/A	#N/A	#N/A	#N/A	#N/A	#N/A	#N/A	#N/A	#N/A	#N/A	#N/A	#N/A	#N/A	#N/A	#N/A	#N/A	#N/A	#N/A	#N/A	#N/A	#N/A	#N/A	#N/A	#N/A	#N/A	#N/A	#N/A	#N/A	#N/A	#N/A	#N/A	#N/A	#N/A	1.05652	#N/A	1.46181	0.941336	1.25982	0.482589	1.91866	0.213173	1.25871	0.681109	0.18464	#N/A	1.28099	0.89797	#N/A	1.05128	1.02736	#N/A	#N/A	#N/A	#N/A	#N/A	#N/A	#N/A	#N/A	#N/A	#N/A	#N/A	#N/A	14	ENSG00000225663	MCRIP1	protein_coding	MAPK regulated corepressor interacting protein 1 [Source:HGNC Symbol;Acc:HGNC:28007]
#266599	#N/A	#N/A	#N/A	#N/A	#N/A	#N/A	#N/A	#N/A	#N/A	#N/A	#N/A	#N/A	#N/A	#N/A	#N/A	#N/A	#N/A	#N/A	#N/A	#N/A	#N/A	#N/A	#N/A	#N/A	#N/A	#N/A	#N/A	#N/A	#N/A	#N/A	#N/A	#N/A	#N/A	#N/A	0.0456063	0.0710859	0.054698	0.0397923	0.014651	0.0489819	0.0343995	0.0776887	0.049502	0.0525724	0.0738749	#N/A	#N/A	0.0862608	#N/A	0.0464693	0.0577308	#N/A	#N/A	#N/A	#N/A	#N/A	#N/A	#N/A	#N/A	#N/A	#N/A	#N/A	#N/A	14	ENSG00000266599		lncRNA	novel transcript, antisense MYO1D
ZNF98	#N/A	#N/A	#N/A	#N/A	#N/A	#N/A	#N/A	#N/A	#N/A	#N/A	#N/A	#N/A	#N/A	#N/A	#N/A	#N/A	#N/A	#N/A	#N/A	#N/A	#N/A	#N/A	#N/A	#N/A	#N/A	#N/A	#N/A	#N/A	#N/A	#N/A	#N/A	#N/A	#N/A	#N/A	0.104727	#N/A	0.0467568	0.0791628	0.055833	0.0622044	0.0915329	0.112609	0.0880697	0.103768	0.0434151	#N/A	0.0730256	0.066071	#N/A	0.0720825	0.0901268	#N/A	#N/A	#N/A	#N/A	#N/A	#N/A	#N/A	#N/A	#N/A	#N/A	#N/A	#N/A	14	ENSG00000197360	ZNF98	protein_coding	zinc finger protein 98 [Source:HGNC Symbol;Acc:HGNC:13174]
NSMCE4A	#N/A	#N/A	#N/A	#N/A	#N/A	#N/A	#N/A	#N/A	#N/A	#N/A	#N/A	#N/A	#N/A	#N/A	#N/A	#N/A	#N/A	#N/A	#N/A	#N/A	#N/A	#N/A	#N/A	#N/A	#N/A	#N/A	#N/A	#N/A	#N/A	#N/A	#N/A	#N/A	#N/A	#N/A	0.959834	0.314217	1.50988	1.107	1.19694	1.10596	0.979441	#N/A	1.11659	0.988189	1.28396	#N/A	0.866583	1.04701	#N/A	1.35322	0.862239	#N/A	#N/A	#N/A	#N/A	#N/A	#N/A	#N/A	#N/A	#N/A	#N/A	#N/A	#N/A	14	ENSG00000107672	NSMCE4A	protein_coding	NSE4 homolog A, SMC5-SMC6 complex component [Source:HGNC Symbol;Acc:HGNC:25935]
TRNP1	#N/A	#N/A	#N/A	#N/A	#N/A	#N/A	#N/A	#N/A	#N/A	#N/A	#N/A	#N/A	#N/A	#N/A	#N/A	#N/A	#N/A	#N/A	#N/A	#N/A	#N/A	#N/A	#N/A	#N/A	#N/A	#N/A	#N/A	#N/A	#N/A	#N/A	#N/A	#N/A	#N/A	#N/A	0.119762	#N/A	0.108283	0.12276	0.119377	0.10389	0.119562	0.107557	0.132439	0.0985707	0.108912	#N/A	0.10032	0.0977117	#N/A	0.12081	0.102542	#N/A	#N/A	#N/A	#N/A	#N/A	#N/A	#N/A	#N/A	#N/A	#N/A	#N/A	#N/A	14	ENSG00000253368	TRNP1	protein_coding	TMF1 regulated nuclear protein 1 [Source:HGNC Symbol;Acc:HGNC:34348]
IMP3	#N/A	#N/A	#N/A	#N/A	#N/A	#N/A	#N/A	#N/A	#N/A	#N/A	#N/A	#N/A	#N/A	#N/A	#N/A	#N/A	#N/A	#N/A	#N/A	#N/A	#N/A	#N/A	#N/A	#N/A	#N/A	#N/A	#N/A	#N/A	#N/A	#N/A	#N/A	#N/A	#N/A	#N/A	0.0343081	#N/A	0.0341387	0.0304268	0.0187672	#N/A	0.0279796	0.0362534	0.0264043	0.0289504	0.0428246	0.0358625	0.0241694	0.0254225	#N/A	0.000198509	0.0108592	#N/A	#N/A	#N/A	#N/A	#N/A	#N/A	#N/A	#N/A	#N/A	#N/A	#N/A	#N/A	14	ENSG00000177971	IMP3	protein_coding	IMP U3 small nucleolar ribonucleoprotein 3 [Source:HGNC Symbol;Acc:HGNC:14497]
BGN	#N/A	#N/A	#N/A	#N/A	#N/A	#N/A	#N/A	#N/A	#N/A	#N/A	#N/A	#N/A	#N/A	#N/A	#N/A	#N/A	#N/A	#N/A	#N/A	#N/A	#N/A	#N/A	#N/A	#N/A	#N/A	#N/A	#N/A	#N/A	#N/A	#N/A	#N/A	#N/A	#N/A	#N/A	0.223576	#N/A	0.24176	0.243834	0.230475	0.241592	0.309164	0.209264	0.286028	0.202608	#N/A	0.172828	0.218068	0.248011	#N/A	0.235059	0.25621	#N/A	#N/A	#N/A	#N/A	#N/A	#N/A	#N/A	#N/A	#N/A	#N/A	#N/A	#N/A	14	ENSG00000182492	BGN	protein_coding	biglycan [Source:HGNC Symbol;Acc:HGNC:1044]
PPM1M	#N/A	#N/A	#N/A	#N/A	#N/A	#N/A	#N/A	#N/A	#N/A	#N/A	#N/A	#N/A	#N/A	#N/A	#N/A	#N/A	#N/A	#N/A	#N/A	#N/A	#N/A	#N/A	#N/A	#N/A	#N/A	#N/A	#N/A	#N/A	#N/A	#N/A	#N/A	#N/A	#N/A	#N/A	0.0815506	#N/A	0.073207	0.0508273	0.0442011	0.0815935	0.262877	0.0873444	0.222083	#N/A	0.0921527	0.0711025	0.125314	#N/A	#N/A	0.0759701	0.0732806	#N/A	#N/A	#N/A	#N/A	#N/A	#N/A	#N/A	#N/A	#N/A	0.0604403	#N/A	#N/A	14	ENSG00000164088	PPM1M	protein_coding	protein phosphatase, Mg2+/Mn2+ dependent 1M [Source:HGNC Symbol;Acc:HGNC:26506]
PDCD4	#N/A	#N/A	#N/A	#N/A	#N/A	#N/A	#N/A	#N/A	#N/A	#N/A	#N/A	#N/A	#N/A	#N/A	#N/A	#N/A	#N/A	#N/A	#N/A	#N/A	#N/A	#N/A	#N/A	#N/A	#N/A	#N/A	#N/A	#N/A	#N/A	#N/A	#N/A	#N/A	#N/A	#N/A	0.618786	#N/A	1.2911	0.957036	0.997796	1.15671	0.741935	#N/A	0.992595	0.973148	0.990541	#N/A	0.811097	1.07481	#N/A	1.09774	0.78244	#N/A	#N/A	#N/A	#N/A	0.18744	#N/A	#N/A	#N/A	#N/A	#N/A	#N/A	#N/A	14	ENSG00000150593	PDCD4	protein_coding	programmed cell death 4 [Source:HGNC Symbol;Acc:HGNC:8763]
SLC1A5	#N/A	#N/A	#N/A	#N/A	#N/A	#N/A	#N/A	#N/A	#N/A	#N/A	#N/A	#N/A	#N/A	#N/A	#N/A	#N/A	#N/A	#N/A	#N/A	#N/A	#N/A	#N/A	#N/A	#N/A	#N/A	#N/A	#N/A	#N/A	#N/A	#N/A	#N/A	#N/A	#N/A	#N/A	0.0626892	#N/A	0.0707093	0.0845994	0.0433373	0.0546895	0.0812665	0.0612804	0.0682794	0.0530253	0.0743257	#N/A	0.0579957	0.0585051	#N/A	0.0651364	0.0831482	#N/A	#N/A	#N/A	#N/A	#N/A	#N/A	#N/A	#N/A	#N/A	#N/A	#N/A	#N/A	14	ENSG00000105281	SLC1A5	protein_coding	solute carrier family 1 member 5 [Source:HGNC Symbol;Acc:HGNC:10943]
ENTPD2	#N/A	#N/A	#N/A	#N/A	#N/A	#N/A	#N/A	#N/A	#N/A	#N/A	#N/A	#N/A	#N/A	#N/A	#N/A	#N/A	#N/A	#N/A	#N/A	#N/A	#N/A	#N/A	#N/A	#N/A	#N/A	#N/A	#N/A	#N/A	#N/A	#N/A	#N/A	#N/A	#N/A	#N/A	0.083508	#N/A	0.0752821	0.0853273	0.0861538	0.0761314	0.096719	0.0528434	0.0917255	0.0783348	0.0748865	#N/A	0.0800181	0.0839605	#N/A	0.0706267	0.0872783	#N/A	#N/A	#N/A	#N/A	#N/A	#N/A	#N/A	#N/A	#N/A	#N/A	#N/A	#N/A	14	ENSG00000054179	ENTPD2	protein_coding	ectonucleoside triphosphate diphosphohydrolase 2 [Source:HGNC Symbol;Acc:HGNC:3364]
TPPP3	#N/A	#N/A	#N/A	#N/A	#N/A	#N/A	#N/A	#N/A	#N/A	#N/A	#N/A	#N/A	#N/A	#N/A	#N/A	#N/A	#N/A	#N/A	#N/A	#N/A	#N/A	#N/A	#N/A	#N/A	#N/A	#N/A	#N/A	#N/A	#N/A	#N/A	#N/A	#N/A	#N/A	#N/A	0.0976937	#N/A	0.120256	0.12276	0.117166	0.0924606	0.115066	0.0833436	0.134389	0.100796	0.108912	#N/A	0.11742	0.0989005	#N/A	0.12081	0.0999712	#N/A	#N/A	#N/A	#N/A	#N/A	#N/A	#N/A	#N/A	#N/A	#N/A	#N/A	#N/A	14	ENSG00000159713	TPPP3	protein_coding	tubulin polymerization promoting protein family member 3 [Source:HGNC Symbol;Acc:HGNC:24162]
MYD88	#N/A	#N/A	#N/A	#N/A	#N/A	#N/A	#N/A	#N/A	#N/A	#N/A	#N/A	#N/A	#N/A	#N/A	#N/A	#N/A	#N/A	#N/A	#N/A	#N/A	#N/A	#N/A	#N/A	#N/A	#N/A	#N/A	#N/A	#N/A	#N/A	#N/A	#N/A	#N/A	#N/A	#N/A	0.111508	#N/A	0.0998122	0.123679	0.0902644	0.0936829	0.129806	0.110053	0.125425	0.0993125	0.0986993	#N/A	0.0818897	0.113171	#N/A	0.102878	0.110575	#N/A	#N/A	#N/A	#N/A	#N/A	#N/A	#N/A	#N/A	#N/A	#N/A	#N/A	#N/A	14	ENSG00000172936	MYD88	protein_coding	MYD88 innate immune signal transduction adaptor [Source:HGNC Symbol;Acc:HGNC:7562]
PITPNM3	#N/A	#N/A	#N/A	#N/A	#N/A	#N/A	#N/A	#N/A	#N/A	#N/A	#N/A	#N/A	#N/A	#N/A	#N/A	#N/A	#N/A	#N/A	#N/A	#N/A	#N/A	#N/A	#N/A	#N/A	#N/A	#N/A	#N/A	#N/A	#N/A	#N/A	#N/A	#N/A	#N/A	#N/A	0.0442405	#N/A	0.289882	0.0430334	0.134503	0.0452433	0.849837	#N/A	1.0296	0.0741304	0.0726423	0.0738681	0.0552052	#N/A	#N/A	0.182392	0.0452806	#N/A	#N/A	#N/A	#N/A	0.0567465	#N/A	#N/A	#N/A	#N/A	#N/A	#N/A	#N/A	14	ENSG00000091622	PITPNM3	protein_coding	PITPNM family member 3 [Source:HGNC Symbol;Acc:HGNC:21043]
AGTRAP	#N/A	#N/A	#N/A	#N/A	#N/A	#N/A	#N/A	#N/A	#N/A	#N/A	#N/A	#N/A	#N/A	#N/A	#N/A	#N/A	#N/A	#N/A	#N/A	#N/A	#N/A	#N/A	#N/A	#N/A	#N/A	#N/A	#N/A	#N/A	#N/A	#N/A	#N/A	#N/A	#N/A	#N/A	0.517776	#N/A	0.0910602	0.22651	0.137504	0.21784	1.04483	#N/A	1.74415	0.0744727	#N/A	#N/A	0.279742	0.281105	0.112448	0.0733819	#N/A	#N/A	#N/A	#N/A	0.0769968	0.0688969	#N/A	#N/A	#N/A	#N/A	#N/A	#N/A	#N/A	14	ENSG00000177674	AGTRAP	protein_coding	angiotensin II receptor associated protein [Source:HGNC Symbol;Acc:HGNC:13539]
NADSYN1	#N/A	#N/A	#N/A	#N/A	#N/A	#N/A	#N/A	#N/A	#N/A	#N/A	#N/A	#N/A	#N/A	#N/A	#N/A	#N/A	#N/A	#N/A	#N/A	#N/A	#N/A	#N/A	#N/A	#N/A	#N/A	#N/A	#N/A	#N/A	#N/A	#N/A	#N/A	#N/A	#N/A	#N/A	#N/A	#N/A	#N/A	1.05519	1.40429	1.01755	0.875947	0.81331	1.02605	1.38347	1.10517	0.57861	1.13834	1.14759	#N/A	1.11005	0.941867	#N/A	#N/A	#N/A	#N/A	#N/A	#N/A	#N/A	#N/A	0.0819443	#N/A	#N/A	#N/A	14	ENSG00000172890	NADSYN1	protein_coding	NAD synthetase 1 [Source:HGNC Symbol;Acc:HGNC:29832]
CDKN2D	#N/A	#N/A	#N/A	#N/A	#N/A	#N/A	#N/A	#N/A	#N/A	#N/A	#N/A	#N/A	#N/A	#N/A	#N/A	#N/A	#N/A	#N/A	#N/A	#N/A	#N/A	#N/A	#N/A	#N/A	#N/A	#N/A	#N/A	#N/A	#N/A	#N/A	#N/A	#N/A	#N/A	#N/A	0.223907	#N/A	0.196267	0.232528	0.239918	0.211319	0.269457	0.190912	0.248364	0.200287	0.18947	#N/A	0.214069	0.231421	#N/A	0.210159	0.237634	#N/A	#N/A	#N/A	#N/A	#N/A	#N/A	#N/A	#N/A	#N/A	#N/A	#N/A	#N/A	14	ENSG00000129355	CDKN2D	protein_coding	cyclin dependent kinase inhibitor 2D [Source:HGNC Symbol;Acc:HGNC:1790]
NPPC	#N/A	#N/A	#N/A	#N/A	#N/A	#N/A	#N/A	#N/A	#N/A	#N/A	#N/A	#N/A	#N/A	#N/A	#N/A	#N/A	#N/A	#N/A	#N/A	#N/A	#N/A	#N/A	#N/A	#N/A	#N/A	#N/A	#N/A	#N/A	#N/A	#N/A	#N/A	#N/A	#N/A	#N/A	0.0448439	0.0365251	0.0136246	0.0396318	0.0451099	0.0453141	0.052062	0.0405071	0.0417332	0.0417699	#N/A	#N/A	0.0410371	0.0340109	#N/A	0.0399022	0.0470463	#N/A	#N/A	#N/A	#N/A	#N/A	#N/A	#N/A	#N/A	#N/A	#N/A	#N/A	#N/A	14	ENSG00000163273	NPPC	protein_coding	natriuretic peptide C [Source:HGNC Symbol;Acc:HGNC:7941]
DAXX#204209	#N/A	#N/A	#N/A	#N/A	#N/A	#N/A	#N/A	#N/A	#N/A	#N/A	#N/A	#N/A	#N/A	#N/A	#N/A	#N/A	#N/A	#N/A	#N/A	#N/A	#N/A	#N/A	#N/A	#N/A	#N/A	#N/A	#N/A	#N/A	#N/A	#N/A	#N/A	#N/A	#N/A	#N/A	0.308662	#N/A	0.0979088	0.120406	0.266644	0.173585	1.63842	0.107284	0.864491	0.117836	0.094362	#N/A	0.737482	0.494439	#N/A	0.343712	0.304182	#N/A	#N/A	#N/A	#N/A	#N/A	#N/A	#N/A	#N/A	#N/A	#N/A	#N/A	#N/A	14	ENSG00000204209	DAXX	protein_coding	death domain associated protein [Source:HGNC Symbol;Acc:HGNC:2681]
PLXNB2	#N/A	#N/A	#N/A	#N/A	#N/A	#N/A	#N/A	#N/A	#N/A	#N/A	#N/A	#N/A	#N/A	#N/A	#N/A	#N/A	#N/A	#N/A	#N/A	#N/A	#N/A	#N/A	#N/A	#N/A	#N/A	#N/A	#N/A	#N/A	#N/A	#N/A	#N/A	#N/A	#N/A	#N/A	0.121727	#N/A	0.272758	0.139556	0.310024	0.13284	1.63124	#N/A	2.98521	0.128678	0.124715	0.157124	0.936764	0.228873	#N/A	0.367989	0.573893	#N/A	#N/A	#N/A	#N/A	#N/A	#N/A	#N/A	#N/A	#N/A	#N/A	#N/A	#N/A	14	ENSG00000196576	PLXNB2	protein_coding	plexin B2 [Source:HGNC Symbol;Acc:HGNC:9104]
CDC14B	#N/A	#N/A	#N/A	#N/A	#N/A	#N/A	#N/A	#N/A	#N/A	#N/A	#N/A	#N/A	#N/A	#N/A	#N/A	#N/A	#N/A	#N/A	#N/A	#N/A	#N/A	#N/A	#N/A	#N/A	#N/A	#N/A	#N/A	#N/A	#N/A	#N/A	#N/A	#N/A	#N/A	#N/A	2.12069	0.165073	1.41049	1.41434	1.70746	1.64114	1.48975	0.604331	2.36483	1.5046	0.512663	#N/A	1.7774	1.79124	#N/A	2.26234	#N/A	#N/A	#N/A	#N/A	#N/A	#N/A	#N/A	#N/A	#N/A	#N/A	#N/A	#N/A	#N/A	14	ENSG00000081377	CDC14B	protein_coding	cell division cycle 14B [Source:HGNC Symbol;Acc:HGNC:1719]
RARRES2	#N/A	#N/A	#N/A	#N/A	#N/A	#N/A	#N/A	#N/A	#N/A	#N/A	#N/A	#N/A	#N/A	#N/A	#N/A	#N/A	#N/A	#N/A	#N/A	#N/A	#N/A	#N/A	#N/A	#N/A	#N/A	#N/A	#N/A	#N/A	#N/A	#N/A	#N/A	#N/A	#N/A	#N/A	0.0853589	#N/A	0.0648722	0.0832558	0.0389207	0.0619687	0.0984294	0.0691095	0.0851122	0.059709	0.0769132	#N/A	0.0851064	0.08559	#N/A	0.0860519	0.088767	#N/A	#N/A	#N/A	#N/A	#N/A	#N/A	#N/A	#N/A	#N/A	#N/A	#N/A	#N/A	14	ENSG00000106538	RARRES2	protein_coding	retinoic acid receptor responder 2 [Source:HGNC Symbol;Acc:HGNC:9868]
CEP164	#N/A	#N/A	#N/A	#N/A	#N/A	#N/A	#N/A	#N/A	#N/A	#N/A	#N/A	#N/A	#N/A	#N/A	#N/A	#N/A	#N/A	#N/A	#N/A	#N/A	#N/A	#N/A	#N/A	#N/A	#N/A	#N/A	#N/A	#N/A	#N/A	#N/A	#N/A	#N/A	#N/A	#N/A	0.84747	0.714905	0.766545	1.04442	0.966952	0.917289	0.998028	1.07006	0.614805	0.781478	1.24636	#N/A	#N/A	1.00223	0.934671	#N/A	1.23728	#N/A	#N/A	#N/A	#N/A	#N/A	#N/A	#N/A	#N/A	#N/A	#N/A	#N/A	#N/A	14	ENSG00000110274	CEP164	protein_coding	centrosomal protein 164 [Source:HGNC Symbol;Acc:HGNC:29182]
SLC9A3R1	#N/A	#N/A	#N/A	#N/A	#N/A	#N/A	#N/A	#N/A	#N/A	#N/A	#N/A	#N/A	#N/A	#N/A	#N/A	#N/A	#N/A	#N/A	#N/A	#N/A	#N/A	#N/A	#N/A	#N/A	#N/A	#N/A	#N/A	#N/A	#N/A	#N/A	#N/A	#N/A	#N/A	#N/A	0.0552922	#N/A	0.0828758	0.0725928	0.0617854	0.0588298	0.0711208	0.0618464	0.0551343	0.0457162	0.0771319	#N/A	0.0658903	0.0859231	#N/A	0.0363475	0.0544574	#N/A	#N/A	#N/A	#N/A	#N/A	#N/A	#N/A	#N/A	#N/A	#N/A	#N/A	#N/A	14	ENSG00000109062	SLC9A3R1	protein_coding	SLC9A3 regulator 1 [Source:HGNC Symbol;Acc:HGNC:11075]
CD37	#N/A	#N/A	#N/A	#N/A	#N/A	#N/A	#N/A	#N/A	#N/A	#N/A	#N/A	#N/A	#N/A	#N/A	#N/A	#N/A	#N/A	#N/A	#N/A	#N/A	#N/A	#N/A	#N/A	#N/A	#N/A	#N/A	#N/A	#N/A	#N/A	#N/A	#N/A	#N/A	#N/A	#N/A	0.0853854	#N/A	0.0790282	0.0630595	0.0593917	0.0257972	0.0667262	0.0738017	0.0543191	0.0596153	0.0769572	#N/A	0.0864686	0.070078	#N/A	0.0606091	0.0821719	#N/A	#N/A	#N/A	#N/A	#N/A	#N/A	#N/A	#N/A	#N/A	#N/A	#N/A	#N/A	14	ENSG00000104894	CD37	protein_coding	CD37 molecule [Source:HGNC Symbol;Acc:HGNC:1666]
GALNT16	#N/A	#N/A	#N/A	#N/A	#N/A	#N/A	#N/A	#N/A	#N/A	#N/A	#N/A	#N/A	#N/A	#N/A	#N/A	#N/A	#N/A	#N/A	#N/A	#N/A	#N/A	#N/A	#N/A	#N/A	#N/A	#N/A	#N/A	#N/A	#N/A	#N/A	#N/A	#N/A	#N/A	#N/A	0.0729594	#N/A	0.0559929	0.107427	0.0705356	0.0771848	0.222158	0.102905	0.111371	#N/A	0.0899176	0.0969498	0.0657669	0.0883339	#N/A	0.0903097	0.0603246	#N/A	#N/A	#N/A	#N/A	#N/A	#N/A	#N/A	#N/A	#N/A	#N/A	#N/A	#N/A	14	ENSG00000100626	GALNT16	protein_coding	polypeptide N-acetylgalactosaminyltransferase 16 [Source:HGNC Symbol;Acc:HGNC:23233]
SURF2#148291	#N/A	#N/A	#N/A	#N/A	#N/A	#N/A	#N/A	#N/A	#N/A	#N/A	#N/A	#N/A	#N/A	#N/A	#N/A	#N/A	#N/A	#N/A	#N/A	#N/A	#N/A	#N/A	#N/A	#N/A	#N/A	#N/A	#N/A	#N/A	#N/A	#N/A	#N/A	#N/A	#N/A	#N/A	0.115532	#N/A	0.100813	0.114163	0.0794296	0.0896848	0.11352	0.11024	0.0996934	0.106992	0.108182	#N/A	0.113643	0.105547	#N/A	0.10856	0.0946124	#N/A	#N/A	#N/A	#N/A	#N/A	#N/A	#N/A	#N/A	#N/A	#N/A	#N/A	#N/A	14	ENSG00000148291	SURF2	protein_coding	surfeit 2 [Source:HGNC Symbol;Acc:HGNC:11475]
#260077	#N/A	#N/A	#N/A	#N/A	#N/A	#N/A	#N/A	#N/A	#N/A	#N/A	#N/A	#N/A	#N/A	#N/A	#N/A	#N/A	#N/A	#N/A	#N/A	#N/A	#N/A	#N/A	#N/A	#N/A	#N/A	#N/A	#N/A	#N/A	#N/A	#N/A	#N/A	#N/A	#N/A	#N/A	0.567897	#N/A	0.294933	0.401383	0.281673	#N/A	1.65433	#N/A	1.0017	0.145878	0.191454	0.195811	1.05598	0.385501	0.182477	0.246729	#N/A	#N/A	#N/A	#N/A	#N/A	0.0745545	#N/A	#N/A	#N/A	#N/A	#N/A	#N/A	#N/A	14	ENSG00000260077		lncRNA	novel transcript
CRISPLD2	#N/A	#N/A	#N/A	#N/A	#N/A	#N/A	#N/A	#N/A	#N/A	#N/A	#N/A	#N/A	#N/A	#N/A	#N/A	#N/A	#N/A	#N/A	#N/A	#N/A	#N/A	#N/A	#N/A	#N/A	#N/A	#N/A	#N/A	#N/A	#N/A	#N/A	#N/A	#N/A	#N/A	#N/A	0.0879825	#N/A	0.0386939	0.104734	0.0501563	0.0565417	0.17434	0.0612026	0.198648	0.0982022	0.106732	#N/A	0.0890135	0.0960718	#N/A	0.103449	0.0397673	#N/A	#N/A	#N/A	#N/A	#N/A	#N/A	#N/A	#N/A	#N/A	#N/A	#N/A	#N/A	14	ENSG00000103196	CRISPLD2	protein_coding	cysteine rich secretory protein LCCL domain containing 2 [Source:HGNC Symbol;Acc:HGNC:25248]
#187229	#N/A	#N/A	#N/A	#N/A	#N/A	#N/A	#N/A	#N/A	#N/A	#N/A	#N/A	#N/A	#N/A	#N/A	#N/A	#N/A	#N/A	#N/A	#N/A	#N/A	#N/A	#N/A	#N/A	#N/A	#N/A	#N/A	#N/A	#N/A	#N/A	#N/A	#N/A	#N/A	#N/A	#N/A	0.131978	#N/A	0.0790561	0.130305	0.104297	0.143515	0.618968	0.133526	0.568868	0.124704	0.125793	#N/A	0.179272	0.105911	#N/A	0.131577	0.125187	#N/A	#N/A	#N/A	#N/A	#N/A	#N/A	#N/A	#N/A	#N/A	#N/A	#N/A	#N/A	14	ENSG00000187229		lncRNA	novel transcript, antisense to PSD3
COX4I2	#N/A	#N/A	#N/A	#N/A	#N/A	#N/A	#N/A	#N/A	#N/A	#N/A	#N/A	#N/A	#N/A	#N/A	#N/A	#N/A	#N/A	#N/A	#N/A	#N/A	#N/A	#N/A	#N/A	#N/A	#N/A	#N/A	#N/A	#N/A	#N/A	#N/A	#N/A	#N/A	#N/A	#N/A	0.0827842	#N/A	0.080373	0.0846838	0.0695186	0.0755849	0.0960045	0.074601	0.0922327	0.0636004	0.0744348	#N/A	0.0866774	0.0831893	#N/A	0.0806285	0.0864913	#N/A	#N/A	#N/A	#N/A	#N/A	#N/A	#N/A	#N/A	#N/A	#N/A	#N/A	#N/A	14	ENSG00000131055	COX4I2	protein_coding	cytochrome c oxidase subunit 4I2 [Source:HGNC Symbol;Acc:HGNC:16232]
SBNO2#064932	#N/A	#N/A	#N/A	#N/A	#N/A	#N/A	#N/A	#N/A	#N/A	#N/A	#N/A	#N/A	#N/A	#N/A	#N/A	#N/A	#N/A	#N/A	#N/A	#N/A	#N/A	#N/A	#N/A	#N/A	#N/A	#N/A	#N/A	#N/A	#N/A	#N/A	#N/A	#N/A	#N/A	#N/A	#N/A	#N/A	1.05572	1.03738	1.0278	0.979814	1.05531	0.864595	1.04349	1.11222	1.14223	0.845956	1.05978	1.51692	#N/A	1.11469	1.15474	#N/A	#N/A	#N/A	#N/A	#N/A	#N/A	#N/A	#N/A	#N/A	#N/A	#N/A	#N/A	14	ENSG00000064932	SBNO2	protein_coding	strawberry notch homolog 2 [Source:HGNC Symbol;Acc:HGNC:29158]
PRPS2	#N/A	#N/A	#N/A	#N/A	#N/A	#N/A	#N/A	#N/A	#N/A	#N/A	#N/A	#N/A	#N/A	#N/A	#N/A	#N/A	#N/A	#N/A	#N/A	#N/A	#N/A	#N/A	#N/A	#N/A	#N/A	#N/A	#N/A	#N/A	#N/A	#N/A	#N/A	#N/A	#N/A	#N/A	0.0779612	#N/A	0.101022	0.124217	0.0747595	0.101756	0.118756	0.112517	0.0962264	0.114053	0.110017	#N/A	0.119132	0.102022	#N/A	0.118197	0.111207	#N/A	#N/A	#N/A	#N/A	#N/A	#N/A	#N/A	#N/A	#N/A	#N/A	#N/A	#N/A	14	ENSG00000101911	PRPS2	protein_coding	phosphoribosyl pyrophosphate synthetase 2 [Source:HGNC Symbol;Acc:HGNC:9465]
CAMK4	#N/A	#N/A	#N/A	#N/A	#N/A	#N/A	#N/A	#N/A	#N/A	#N/A	#N/A	#N/A	#N/A	#N/A	#N/A	#N/A	#N/A	#N/A	#N/A	#N/A	#N/A	#N/A	#N/A	#N/A	#N/A	#N/A	#N/A	#N/A	#N/A	#N/A	#N/A	#N/A	#N/A	#N/A	0.120244	#N/A	0.0878093	0.117438	0.0754537	0.0753997	0.120392	0.112774	0.767532	0.0874542	#N/A	0.0977082	0.101732	0.0860772	#N/A	0.100881	0.109794	#N/A	#N/A	#N/A	#N/A	#N/A	#N/A	#N/A	#N/A	#N/A	#N/A	#N/A	#N/A	14	ENSG00000152495	CAMK4	protein_coding	calcium/calmodulin dependent protein kinase IV [Source:HGNC Symbol;Acc:HGNC:1464]
#225096	#N/A	#N/A	#N/A	#N/A	#N/A	#N/A	#N/A	#N/A	#N/A	#N/A	#N/A	#N/A	#N/A	#N/A	#N/A	#N/A	#N/A	#N/A	#N/A	#N/A	#N/A	#N/A	#N/A	#N/A	#N/A	#N/A	#N/A	#N/A	#N/A	#N/A	#N/A	#N/A	#N/A	#N/A	0.135646	0.0904953	0.0471296	0.17721	0.0542815	0.167761	1.39566	0.0782735	0.359315	0.0509197	0.0635936	#N/A	0.354193	0.241107	#N/A	#N/A	0.284362	#N/A	#N/A	#N/A	#N/A	#N/A	#N/A	#N/A	#N/A	#N/A	#N/A	#N/A	#N/A	14	ENSG00000225096		lncRNA	novel transcript
CTTNBP2	#N/A	#N/A	#N/A	#N/A	#N/A	#N/A	#N/A	#N/A	#N/A	#N/A	#N/A	#N/A	#N/A	#N/A	#N/A	#N/A	#N/A	#N/A	#N/A	#N/A	#N/A	#N/A	#N/A	#N/A	#N/A	#N/A	#N/A	#N/A	#N/A	#N/A	#N/A	#N/A	#N/A	#N/A	0.072824	#N/A	0.030158	0.124064	0.0702427	0.0684061	0.0879525	0.0917862	0.262402	0.0544752	0.0896138	#N/A	0.0729712	0.0995058	#N/A	0.0809437	0.0590641	#N/A	#N/A	#N/A	#N/A	#N/A	#N/A	#N/A	#N/A	#N/A	#N/A	#N/A	#N/A	14	ENSG00000077063	CTTNBP2	protein_coding	cortactin binding protein 2 [Source:HGNC Symbol;Acc:HGNC:15679]
PTPN9	#N/A	#N/A	#N/A	#N/A	#N/A	#N/A	#N/A	#N/A	#N/A	#N/A	#N/A	#N/A	#N/A	#N/A	#N/A	#N/A	#N/A	#N/A	#N/A	#N/A	#N/A	#N/A	#N/A	#N/A	#N/A	#N/A	#N/A	#N/A	#N/A	#N/A	#N/A	#N/A	#N/A	#N/A	0.670292	#N/A	0.66113	0.764088	0.788357	0.6574	0.687597	1.13441	0.662539	0.90097	0.779933	#N/A	#N/A	0.811952	0.871692	0.778264	0.638709	#N/A	#N/A	#N/A	#N/A	#N/A	#N/A	#N/A	#N/A	#N/A	#N/A	#N/A	#N/A	14	ENSG00000169410	PTPN9	protein_coding	protein tyrosine phosphatase non-receptor type 9 [Source:HGNC Symbol;Acc:HGNC:9661]
TTC21A	#N/A	#N/A	#N/A	#N/A	#N/A	#N/A	#N/A	#N/A	#N/A	#N/A	#N/A	#N/A	#N/A	#N/A	#N/A	#N/A	#N/A	#N/A	#N/A	#N/A	#N/A	#N/A	#N/A	#N/A	#N/A	#N/A	#N/A	#N/A	#N/A	#N/A	#N/A	#N/A	#N/A	#N/A	0.216836	#N/A	0.600624	#N/A	0.899694	0.463191	0.965832	0.0576679	1.89445	0.10834	0.131304	0.0841341	0.800139	0.179329	#N/A	0.671072	0.902326	#N/A	#N/A	#N/A	#N/A	#N/A	#N/A	#N/A	#N/A	#N/A	#N/A	#N/A	#N/A	14	ENSG00000168026	TTC21A	protein_coding	tetratricopeptide repeat domain 21A [Source:HGNC Symbol;Acc:HGNC:30761]
MVB12A	#N/A	#N/A	#N/A	#N/A	#N/A	#N/A	#N/A	#N/A	#N/A	#N/A	#N/A	#N/A	#N/A	#N/A	#N/A	#N/A	#N/A	#N/A	#N/A	#N/A	#N/A	#N/A	#N/A	#N/A	#N/A	#N/A	#N/A	#N/A	#N/A	#N/A	#N/A	#N/A	#N/A	#N/A	1.00194	0.0958514	1.23994	1.31516	0.949917	0.730194	1.12996	#N/A	1.50468	0.704387	0.513504	#N/A	1.24846	1.06256	#N/A	1.26552	1.0135	#N/A	#N/A	#N/A	#N/A	#N/A	#N/A	#N/A	#N/A	#N/A	#N/A	#N/A	#N/A	14	ENSG00000141971	MVB12A	protein_coding	multivesicular body subunit 12A [Source:HGNC Symbol;Acc:HGNC:25153]
EFCAB13-DT	#N/A	#N/A	#N/A	#N/A	#N/A	#N/A	#N/A	#N/A	#N/A	#N/A	#N/A	#N/A	#N/A	#N/A	#N/A	#N/A	#N/A	#N/A	#N/A	#N/A	#N/A	#N/A	#N/A	#N/A	#N/A	#N/A	#N/A	#N/A	#N/A	#N/A	#N/A	#N/A	#N/A	#N/A	0.197725	0.125709	0.15908	0.209651	0.172982	0.190355	0.606443	#N/A	0.894633	0.21088	0.22877	#N/A	0.19714	0.178547	#N/A	0.169042	0.320402	#N/A	#N/A	#N/A	#N/A	#N/A	#N/A	#N/A	#N/A	#N/A	#N/A	#N/A	#N/A	14	ENSG00000263293	EFCAB13-DT	lncRNA	EFCAB13 divergent transcript [Source:HGNC Symbol;Acc:HGNC:55338]
BBLN	#N/A	#N/A	#N/A	#N/A	#N/A	#N/A	#N/A	#N/A	#N/A	#N/A	#N/A	#N/A	#N/A	#N/A	#N/A	#N/A	#N/A	#N/A	#N/A	#N/A	#N/A	#N/A	#N/A	#N/A	#N/A	#N/A	#N/A	#N/A	#N/A	#N/A	#N/A	#N/A	#N/A	#N/A	0.0741535	#N/A	0.0742082	0.080807	0.0548336	0.0728823	0.0906881	#N/A	0.0859882	0.0790648	0.0758107	0.0662811	0.09029	0.0750497	#N/A	0.0885622	0.068806	#N/A	#N/A	#N/A	#N/A	#N/A	#N/A	#N/A	#N/A	#N/A	#N/A	#N/A	#N/A	14	ENSG00000171159	BBLN	protein_coding	bublin coiled coil protein [Source:HGNC Symbol;Acc:HGNC:17823]
RGL3	#N/A	#N/A	#N/A	#N/A	#N/A	#N/A	#N/A	#N/A	#N/A	#N/A	#N/A	#N/A	#N/A	#N/A	#N/A	#N/A	#N/A	#N/A	#N/A	#N/A	#N/A	#N/A	#N/A	#N/A	#N/A	#N/A	#N/A	#N/A	#N/A	#N/A	#N/A	#N/A	#N/A	#N/A	0.0692629	#N/A	0.152374	0.127715	0.0829327	0.089582	0.702433	#N/A	0.431061	0.11865	0.0910131	0.124986	0.156484	0.0564731	#N/A	0.108838	0.0978439	#N/A	#N/A	#N/A	#N/A	#N/A	#N/A	#N/A	#N/A	#N/A	#N/A	#N/A	#N/A	14	ENSG00000205517	RGL3	protein_coding	ral guanine nucleotide dissociation stimulator like 3 [Source:HGNC Symbol;Acc:HGNC:30282]
TRMT112	#N/A	#N/A	#N/A	#N/A	#N/A	#N/A	#N/A	#N/A	#N/A	#N/A	#N/A	#N/A	#N/A	#N/A	#N/A	#N/A	#N/A	#N/A	#N/A	#N/A	#N/A	#N/A	#N/A	#N/A	#N/A	#N/A	#N/A	#N/A	#N/A	#N/A	#N/A	#N/A	#N/A	#N/A	0.0475014	#N/A	0.031738	0.0486602	0.0163929	0.020977	0.0468421	0.0429315	0.0538556	0.0442558	0.0420592	#N/A	0.0444897	0.0479941	#N/A	0.0481955	0.0410237	#N/A	#N/A	#N/A	#N/A	#N/A	#N/A	#N/A	#N/A	#N/A	#N/A	#N/A	#N/A	14	ENSG00000173113	TRMT112	protein_coding	tRNA methyltransferase activator subunit 11-2 [Source:HGNC Symbol;Acc:HGNC:26940]
LINC02935	#N/A	#N/A	#N/A	#N/A	#N/A	#N/A	#N/A	#N/A	#N/A	#N/A	#N/A	#N/A	#N/A	#N/A	#N/A	#N/A	#N/A	#N/A	#N/A	#N/A	#N/A	#N/A	#N/A	#N/A	#N/A	#N/A	#N/A	#N/A	#N/A	#N/A	#N/A	#N/A	#N/A	#N/A	0.0463576	0.0840205	#N/A	0.0795278	0.0477778	0.0305055	1.33605	0.0820085	0.596469	0.0939136	#N/A	0.0990783	0.0904505	0.0484192	#N/A	0.043656	0.0933409	#N/A	#N/A	#N/A	#N/A	#N/A	#N/A	#N/A	#N/A	#N/A	#N/A	#N/A	#N/A	14	ENSG00000225292	LINC02935	lncRNA	long intergenic non-protein coding RNA 2935 [Source:HGNC Symbol;Acc:HGNC:55939]
BRK1	#N/A	#N/A	#N/A	#N/A	#N/A	#N/A	#N/A	#N/A	#N/A	#N/A	#N/A	#N/A	#N/A	#N/A	#N/A	#N/A	#N/A	#N/A	#N/A	#N/A	#N/A	#N/A	#N/A	#N/A	#N/A	#N/A	#N/A	#N/A	#N/A	#N/A	#N/A	#N/A	#N/A	#N/A	0.121592	#N/A	0.11542	0.0983819	0.263499	0.236041	2.36577	#N/A	2.29233	0.129002	0.114031	0.120003	0.256698	0.210639	#N/A	0.238632	0.111253	#N/A	#N/A	#N/A	#N/A	#N/A	#N/A	#N/A	#N/A	#N/A	#N/A	#N/A	#N/A	14	ENSG00000254999	BRK1	protein_coding	BRICK1 subunit of SCAR/WAVE actin nucleating complex [Source:HGNC Symbol;Acc:HGNC:23057]
ADAM33	#N/A	#N/A	#N/A	#N/A	#N/A	#N/A	#N/A	#N/A	#N/A	#N/A	#N/A	#N/A	#N/A	#N/A	#N/A	#N/A	#N/A	#N/A	#N/A	#N/A	#N/A	#N/A	#N/A	#N/A	#N/A	#N/A	#N/A	#N/A	#N/A	#N/A	#N/A	#N/A	#N/A	#N/A	0.0980515	#N/A	0.0618109	0.108333	0.0673172	0.0582649	0.238175	0.0769545	0.116085	0.0980471	0.0762011	0.0943373	0.102505	0.102376	#N/A	0.100887	#N/A	#N/A	#N/A	#N/A	#N/A	#N/A	#N/A	#N/A	#N/A	#N/A	#N/A	#N/A	#N/A	14	ENSG00000149451	ADAM33	protein_coding	ADAM metallopeptidase domain 33 [Source:HGNC Symbol;Acc:HGNC:15478]
S100A4	#N/A	#N/A	#N/A	#N/A	#N/A	#N/A	#N/A	#N/A	#N/A	#N/A	#N/A	#N/A	#N/A	#N/A	#N/A	#N/A	#N/A	#N/A	#N/A	#N/A	#N/A	#N/A	#N/A	#N/A	#N/A	#N/A	#N/A	#N/A	#N/A	#N/A	#N/A	#N/A	#N/A	#N/A	0.106617	#N/A	0.103053	0.125425	0.0811903	0.0822875	0.135151	0.0802756	0.136596	0.0789102	0.095296	#N/A	0.110638	0.122362	#N/A	0.112253	0.119127	#N/A	#N/A	#N/A	#N/A	#N/A	#N/A	#N/A	#N/A	#N/A	#N/A	#N/A	#N/A	14	ENSG00000196154	S100A4	protein_coding	S100 calcium binding protein A4 [Source:HGNC Symbol;Acc:HGNC:10494]
LINC00842	#N/A	#N/A	#N/A	#N/A	#N/A	#N/A	#N/A	#N/A	#N/A	#N/A	#N/A	#N/A	#N/A	#N/A	#N/A	#N/A	#N/A	#N/A	#N/A	#N/A	#N/A	#N/A	#N/A	#N/A	#N/A	#N/A	#N/A	#N/A	#N/A	#N/A	#N/A	#N/A	#N/A	#N/A	0.0649208	#N/A	0.0530049	0.0670026	0.0570468	0.0808646	0.0913572	0.0741702	0.0776717	0.059455	0.0725597	#N/A	#N/A	0.0824776	0.0495045	0.0540427	0.0777764	#N/A	#N/A	#N/A	#N/A	#N/A	#N/A	#N/A	#N/A	#N/A	#N/A	#N/A	#N/A	14	ENSG00000285294	LINC00842	lncRNA	long intergenic non-protein coding RNA 842 [Source:HGNC Symbol;Acc:HGNC:44989]
CHSY1	#N/A	#N/A	#N/A	#N/A	#N/A	#N/A	#N/A	#N/A	#N/A	#N/A	#N/A	#N/A	#N/A	#N/A	#N/A	#N/A	#N/A	#N/A	#N/A	#N/A	#N/A	#N/A	#N/A	#N/A	#N/A	#N/A	#N/A	#N/A	#N/A	#N/A	#N/A	#N/A	#N/A	#N/A	0.812431	0.855861	0.742727	0.805221	0.693654	0.752313	0.688393	#N/A	0.70621	#N/A	0.961196	#N/A	0.753589	0.784511	1.12436	0.733213	0.707991	#N/A	#N/A	#N/A	#N/A	#N/A	#N/A	#N/A	#N/A	#N/A	#N/A	#N/A	#N/A	14	ENSG00000131873	CHSY1	protein_coding	chondroitin sulfate synthase 1 [Source:HGNC Symbol;Acc:HGNC:17198]
ADRA1A	#N/A	#N/A	#N/A	#N/A	#N/A	#N/A	#N/A	#N/A	#N/A	#N/A	#N/A	#N/A	#N/A	#N/A	#N/A	#N/A	#N/A	#N/A	#N/A	#N/A	#N/A	#N/A	#N/A	#N/A	#N/A	#N/A	#N/A	#N/A	#N/A	#N/A	#N/A	#N/A	#N/A	#N/A	0.0878565	#N/A	0.0501316	0.030915	#N/A	0.0283605	0.0410511	0.0811602	0.0904012	0.0401641	0.079227	0.06831	0.0815323	0.0528211	#N/A	0.0751767	0.0631495	#N/A	#N/A	#N/A	#N/A	#N/A	#N/A	#N/A	#N/A	#N/A	#N/A	#N/A	#N/A	14	ENSG00000120907	ADRA1A	protein_coding	adrenoceptor alpha 1A [Source:HGNC Symbol;Acc:HGNC:277]
LAMTOR1	#N/A	#N/A	#N/A	#N/A	#N/A	#N/A	#N/A	#N/A	#N/A	#N/A	#N/A	#N/A	#N/A	#N/A	#N/A	#N/A	#N/A	#N/A	#N/A	#N/A	#N/A	#N/A	#N/A	#N/A	#N/A	#N/A	#N/A	#N/A	#N/A	#N/A	#N/A	#N/A	#N/A	#N/A	0.0346833	#N/A	0.037337	0.0273666	#N/A	#N/A	0.026311	0.0408573	0.0355996	#N/A	0.0415343	0.0356014	0.0205032	0.0407984	0.0300394	0.0324222	0.0209035	#N/A	#N/A	#N/A	#N/A	#N/A	#N/A	#N/A	#N/A	#N/A	#N/A	0.0284076	#N/A	14	ENSG00000149357	LAMTOR1	protein_coding	late endosomal/lysosomal adaptor, MAPK and MTOR activator 1 [Source:HGNC Symbol;Acc:HGNC:26068]
SH3BP2	0.101559	#N/A	#N/A	#N/A	#N/A	#N/A	#N/A	#N/A	#N/A	#N/A	#N/A	#N/A	#N/A	0.854249	#N/A	0.629115	#N/A	#N/A	#N/A	#N/A	#N/A	0.170381	#N/A	#N/A	#N/A	#N/A	#N/A	#N/A	#N/A	#N/A	#N/A	#N/A	0.505078	#N/A	#N/A	#N/A	0.655656	0.646524	#N/A	#N/A	#N/A	#N/A	#N/A	#N/A	#N/A	0.572562	#N/A	#N/A	#N/A	#N/A	0.742794	1.97594	#N/A	#N/A	0.136784	0.10432	#N/A	#N/A	#N/A	#N/A	0.282427	#N/A	#N/A	13	ENSG00000087266	SH3BP2	protein_coding	SH3 domain binding protein 2 [Source:HGNC Symbol;Acc:HGNC:10825]
PLSCR3#187838	0.0434053	#N/A	#N/A	#N/A	#N/A	#N/A	#N/A	#N/A	#N/A	0.0691222	#N/A	0.0407863	#N/A	#N/A	#N/A	#N/A	#N/A	#N/A	#N/A	#N/A	#N/A	#N/A	#N/A	#N/A	#N/A	#N/A	#N/A	#N/A	#N/A	#N/A	#N/A	#N/A	#N/A	#N/A	0.636965	#N/A	0.166555	0.427731	0.519787	0.302049	#N/A	#N/A	#N/A	0.129602	#N/A	#N/A	0.809055	0.346433	#N/A	0.428222	0.626067	#N/A	#N/A	#N/A	#N/A	#N/A	#N/A	#N/A	#N/A	#N/A	#N/A	#N/A	#N/A	13	ENSG00000187838	PLSCR3	protein_coding	phospholipid scramblase 3 [Source:HGNC Symbol;Acc:HGNC:16495]
SEC11C	0.100605	#N/A	#N/A	#N/A	#N/A	#N/A	#N/A	#N/A	#N/A	#N/A	#N/A	#N/A	#N/A	0.21725	0.172962	0.18964	#N/A	0.19969	0.153066	0.145499	0.160233	#N/A	#N/A	#N/A	#N/A	#N/A	#N/A	#N/A	#N/A	#N/A	#N/A	0.103432	0.136915	#N/A	#N/A	#N/A	#N/A	#N/A	1.12577	#N/A	#N/A	#N/A	#N/A	#N/A	#N/A	#N/A	#N/A	#N/A	0.172875	#N/A	#N/A	#N/A	#N/A	#N/A	#N/A	0.108643	#N/A	#N/A	#N/A	#N/A	#N/A	#N/A	#N/A	13	ENSG00000166562	SEC11C	protein_coding	SEC11 homolog C, signal peptidase complex subunit [Source:HGNC Symbol;Acc:HGNC:23400]
NDE1#072864	0.574426	#N/A	#N/A	#N/A	#N/A	#N/A	#N/A	#N/A	#N/A	#N/A	#N/A	#N/A	#N/A	#N/A	#N/A	#N/A	#N/A	#N/A	#N/A	#N/A	#N/A	#N/A	#N/A	#N/A	#N/A	#N/A	#N/A	#N/A	#N/A	#N/A	#N/A	#N/A	#N/A	0.804553	0.82447	#N/A	#N/A	0.904263	0.769606	0.849445	0.889845	1.13067	0.783109	#N/A	#N/A	#N/A	0.932819	1.07284	#N/A	1.06823	1.19163	#N/A	#N/A	#N/A	#N/A	#N/A	#N/A	#N/A	#N/A	#N/A	#N/A	#N/A	#N/A	13	ENSG00000072864	NDE1	protein_coding	nudE neurodevelopment protein 1 [Source:HGNC Symbol;Acc:HGNC:17619]
#286071	0.179269	#N/A	#N/A	#N/A	#N/A	#N/A	#N/A	#N/A	#N/A	#N/A	#N/A	0.0579787	#N/A	#N/A	#N/A	#N/A	#N/A	#N/A	#N/A	#N/A	#N/A	#N/A	#N/A	#N/A	#N/A	#N/A	#N/A	#N/A	#N/A	#N/A	#N/A	#N/A	#N/A	#N/A	#N/A	#N/A	1.89666	1.57936	3.1207	#N/A	#N/A	#N/A	4.43541	2.53167	0.232775	#N/A	4.21553	2.53698	#N/A	4.12152	0.240166	#N/A	0.842229	#N/A	#N/A	#N/A	#N/A	#N/A	#N/A	#N/A	#N/A	#N/A	#N/A	13	ENSG00000286071		lncRNA	disrupted in schizophrenia 2
CACNG8	0.084267	#N/A	#N/A	#N/A	#N/A	#N/A	#N/A	#N/A	#N/A	#N/A	#N/A	#N/A	#N/A	0.151108	0.135644	0.139837	#N/A	0.128654	#N/A	#N/A	#N/A	0.109011	#N/A	#N/A	0.0640911	#N/A	#N/A	#N/A	#N/A	#N/A	#N/A	#N/A	#N/A	#N/A	#N/A	#N/A	#N/A	#N/A	#N/A	#N/A	#N/A	#N/A	#N/A	#N/A	#N/A	#N/A	#N/A	#N/A	#N/A	#N/A	#N/A	0.111868	0.0845913	#N/A	0.0844176	0.0538138	#N/A	0.0750599	#N/A	#N/A	#N/A	0.0726246	#N/A	13	ENSG00000142408	CACNG8	protein_coding	calcium voltage-gated channel auxiliary subunit gamma 8 [Source:HGNC Symbol;Acc:HGNC:13628]
LINC01237#233806	0.0313694	#N/A	#N/A	#N/A	#N/A	#N/A	#N/A	#N/A	#N/A	#N/A	#N/A	#N/A	#N/A	#N/A	#N/A	#N/A	#N/A	#N/A	#N/A	#N/A	#N/A	#N/A	#N/A	#N/A	#N/A	#N/A	#N/A	#N/A	#N/A	#N/A	#N/A	#N/A	#N/A	#N/A	#N/A	#N/A	0.00425228	0.0695159	0.0807228	0.0511811	0.613776	#N/A	0.09112	0.0737297	0.109593	#N/A	0.0755665	0.111368	#N/A	0.0830852	0.028089	#N/A	#N/A	#N/A	#N/A	#N/A	#N/A	#N/A	#N/A	#N/A	#N/A	#N/A	#N/A	13	ENSG00000233806	LINC01237	lncRNA	long intergenic non-protein coding RNA 1237 [Source:HGNC Symbol;Acc:HGNC:49793]
RBMS3	#N/A	4.15558	#N/A	#N/A	#N/A	#N/A	#N/A	#N/A	#N/A	#N/A	#N/A	#N/A	#N/A	#N/A	#N/A	#N/A	#N/A	#N/A	#N/A	#N/A	#N/A	#N/A	#N/A	#N/A	#N/A	1.20574	4.25576	3.76577	4.56387	3.17904	#N/A	#N/A	#N/A	#N/A	#N/A	#N/A	#N/A	#N/A	#N/A	#N/A	#N/A	#N/A	#N/A	0.542396	0.589574	0.610285	#N/A	#N/A	0.654926	0.513511	#N/A	#N/A	#N/A	#N/A	#N/A	#N/A	#N/A	#N/A	#N/A	#N/A	#N/A	4.16759	4.1842	13	ENSG00000144642	RBMS3	protein_coding	RNA binding motif single stranded interacting protein 3 [Source:HGNC Symbol;Acc:HGNC:13427]
#225689	#N/A	3.44375	#N/A	0.786361	#N/A	0.736356	#N/A	0.94824	#N/A	#N/A	#N/A	#N/A	#N/A	#N/A	#N/A	#N/A	#N/A	#N/A	0.987613	#N/A	#N/A	#N/A	#N/A	#N/A	#N/A	#N/A	2.49196	2.64497	3.27018	1.32056	0.626603	#N/A	#N/A	#N/A	#N/A	#N/A	#N/A	#N/A	#N/A	#N/A	#N/A	#N/A	#N/A	#N/A	#N/A	#N/A	#N/A	#N/A	#N/A	#N/A	#N/A	#N/A	#N/A	#N/A	#N/A	#N/A	#N/A	0.928147	#N/A	#N/A	#N/A	2.98026	2.44342	13	ENSG00000225689		lncRNA	novel transcript
CAMSAP2	#N/A	0.921052	#N/A	#N/A	#N/A	#N/A	#N/A	#N/A	#N/A	#N/A	#N/A	#N/A	#N/A	#N/A	#N/A	#N/A	#N/A	#N/A	#N/A	1.16426	#N/A	#N/A	#N/A	#N/A	#N/A	1.07409	0.749526	1.10938	1.05591	1.3582	#N/A	#N/A	#N/A	#N/A	#N/A	#N/A	0.638357	#N/A	0.676734	#N/A	#N/A	#N/A	#N/A	#N/A	0.594884	#N/A	#N/A	#N/A	#N/A	0.651375	#N/A	#N/A	#N/A	#N/A	#N/A	#N/A	#N/A	#N/A	#N/A	#N/A	#N/A	3.24915	2.24162	13	ENSG00000118200	CAMSAP2	protein_coding	calmodulin regulated spectrin associated protein family member 2 [Source:HGNC Symbol;Acc:HGNC:29188]
ZNF704	#N/A	0.511187	#N/A	#N/A	#N/A	#N/A	#N/A	#N/A	#N/A	#N/A	#N/A	#N/A	#N/A	#N/A	#N/A	#N/A	#N/A	#N/A	#N/A	#N/A	#N/A	#N/A	#N/A	#N/A	#N/A	#N/A	0.665755	1.1035	2.02472	#N/A	#N/A	#N/A	#N/A	#N/A	0.508355	1.07738	#N/A	#N/A	0.66687	#N/A	#N/A	#N/A	#N/A	0.638759	0.614188	0.906316	0.693488	#N/A	#N/A	#N/A	#N/A	#N/A	#N/A	#N/A	#N/A	#N/A	#N/A	#N/A	#N/A	#N/A	#N/A	1.58095	3.00764	13	ENSG00000164684	ZNF704	protein_coding	zinc finger protein 704 [Source:HGNC Symbol;Acc:HGNC:32291]
SUN1	#N/A	1.15337	#N/A	#N/A	#N/A	#N/A	#N/A	#N/A	#N/A	#N/A	#N/A	#N/A	#N/A	#N/A	#N/A	#N/A	#N/A	0.635171	#N/A	1.06715	#N/A	0.937015	#N/A	#N/A	#N/A	#N/A	1.12114	1.18071	1.31978	#N/A	#N/A	#N/A	#N/A	#N/A	#N/A	#N/A	#N/A	#N/A	#N/A	#N/A	#N/A	#N/A	#N/A	#N/A	#N/A	#N/A	#N/A	#N/A	#N/A	#N/A	#N/A	0.600332	#N/A	#N/A	0.745243	0.795634	#N/A	1.68525	#N/A	#N/A	#N/A	1.29884	1.52977	13	ENSG00000164828	SUN1	protein_coding	Sad1 and UNC84 domain containing 1 [Source:HGNC Symbol;Acc:HGNC:18587]
HEPHL1	#N/A	#N/A	0.000997942	#N/A	#N/A	0.00515778	#N/A	0.0220523	#N/A	0.0406112	#N/A	#N/A	#N/A	0.039319	#N/A	#N/A	#N/A	#N/A	#N/A	#N/A	#N/A	#N/A	#N/A	#N/A	#N/A	#N/A	#N/A	#N/A	#N/A	#N/A	0.0726957	#N/A	0.0748527	#N/A	#N/A	#N/A	#N/A	#N/A	#N/A	0.0473084	1.20171	#N/A	#N/A	#N/A	#N/A	#N/A	0.0682391	#N/A	#N/A	0.031395	#N/A	0.03216	#N/A	0.0559143	#N/A	#N/A	#N/A	#N/A	#N/A	#N/A	#N/A	#N/A	#N/A	13	ENSG00000181333	HEPHL1	protein_coding	hephaestin like 1 [Source:HGNC Symbol;Acc:HGNC:30477]
ATP5F1B	#N/A	#N/A	0.00190116	0.0115991	#N/A	#N/A	#N/A	0.0148866	#N/A	#N/A	#N/A	#N/A	0.0161165	0.0754298	#N/A	0.0646797	0.0208154	0.066467	0.0518282	#N/A	#N/A	#N/A	#N/A	#N/A	#N/A	#N/A	0.0676982	0.0560185	0.056875	#N/A	#N/A	#N/A	#N/A	#N/A	#N/A	#N/A	#N/A	#N/A	#N/A	#N/A	#N/A	#N/A	#N/A	#N/A	#N/A	#N/A	#N/A	#N/A	#N/A	#N/A	#N/A	0.05976	#N/A	#N/A	#N/A	#N/A	#N/A	#N/A	#N/A	#N/A	#N/A	#N/A	#N/A	13	ENSG00000110955	ATP5F1B	protein_coding	ATP synthase F1 subunit beta [Source:HGNC Symbol;Acc:HGNC:830]
MLIP	#N/A	#N/A	2.06371	0.0402766	0.00908792	0.00945959	#N/A	0.225097	#N/A	#N/A	#N/A	#N/A	#N/A	#N/A	#N/A	0.400599	#N/A	#N/A	#N/A	#N/A	#N/A	#N/A	#N/A	#N/A	#N/A	#N/A	#N/A	#N/A	0.426823	#N/A	#N/A	#N/A	#N/A	#N/A	#N/A	#N/A	#N/A	#N/A	#N/A	#N/A	#N/A	#N/A	#N/A	#N/A	#N/A	#N/A	#N/A	#N/A	#N/A	#N/A	#N/A	0.381306	#N/A	#N/A	0.133626	#N/A	0.0753081	0.0956705	0.107078	0.101256	#N/A	#N/A	#N/A	13	ENSG00000146147	MLIP	protein_coding	muscular LMNA interacting protein [Source:HGNC Symbol;Acc:HGNC:21355]
CENPN	#N/A	#N/A	#N/A	#N/A	#N/A	#N/A	#N/A	0.00561771	#N/A	#N/A	#N/A	#N/A	#N/A	0.0134702	#N/A	0.0111227	#N/A	#N/A	#N/A	#N/A	#N/A	#N/A	#N/A	#N/A	0.0337747	#N/A	#N/A	#N/A	#N/A	#N/A	0.0113738	#N/A	#N/A	#N/A	#N/A	#N/A	#N/A	#N/A	0.00424234	#N/A	#N/A	#N/A	#N/A	#N/A	0.0243685	0.0659113	#N/A	#N/A	0.0631776	0.0612379	#N/A	#N/A	#N/A	0.0421907	0.0436733	#N/A	#N/A	0.0388823	#N/A	#N/A	#N/A	#N/A	#N/A	13	ENSG00000166451	CENPN	protein_coding	centromere protein N [Source:HGNC Symbol;Acc:HGNC:30873]
ACTR3-AS1	#N/A	#N/A	#N/A	#N/A	#N/A	#N/A	#N/A	#N/A	#N/A	0.0188568	#N/A	#N/A	#N/A	#N/A	#N/A	#N/A	#N/A	#N/A	#N/A	#N/A	#N/A	#N/A	#N/A	#N/A	#N/A	#N/A	#N/A	#N/A	#N/A	#N/A	#N/A	#N/A	#N/A	#N/A	0.0162151	#N/A	0.0219485	0.010275	0.0064421	0.0194526	0.00947198	#N/A	0.0139009	0.0229387	0.039338	#N/A	#N/A	0.0247174	#N/A	0.00340474	0.00164723	#N/A	#N/A	#N/A	#N/A	#N/A	#N/A	#N/A	#N/A	#N/A	#N/A	#N/A	#N/A	13	ENSG00000228857	ACTR3-AS1	lncRNA	ACTR3 antisense RNA 1 [Source:HGNC Symbol;Acc:HGNC:53965]
BOD1	#N/A	#N/A	0.00150125	#N/A	#N/A	#N/A	#N/A	#N/A	#N/A	0.0658596	#N/A	#N/A	0.0124776	#N/A	#N/A	#N/A	#N/A	#N/A	#N/A	#N/A	#N/A	#N/A	#N/A	#N/A	#N/A	0.0537765	0.0634172	0.0602448	0.0640043	#N/A	#N/A	#N/A	#N/A	#N/A	#N/A	#N/A	0.0173178	#N/A	#N/A	#N/A	#N/A	#N/A	#N/A	#N/A	#N/A	#N/A	#N/A	#N/A	#N/A	#N/A	#N/A	0.0339696	0.0617268	#N/A	0.0447797	#N/A	#N/A	#N/A	#N/A	#N/A	#N/A	0.0525729	0.0455943	13	ENSG00000145919	BOD1	protein_coding	biorientation of chromosomes in cell division 1 [Source:HGNC Symbol;Acc:HGNC:25114]
ZNF823	#N/A	#N/A	#N/A	#N/A	#N/A	#N/A	#N/A	#N/A	#N/A	0.646878	#N/A	#N/A	#N/A	#N/A	#N/A	#N/A	#N/A	#N/A	#N/A	#N/A	#N/A	#N/A	#N/A	#N/A	#N/A	#N/A	#N/A	#N/A	#N/A	#N/A	#N/A	#N/A	#N/A	#N/A	#N/A	#N/A	1.56582	0.998977	1.31623	1.16643	1.20125	#N/A	1.28082	0.896655	1.0484	#N/A	1.24604	1.26278	#N/A	1.36065	1.38845	#N/A	#N/A	#N/A	#N/A	#N/A	#N/A	#N/A	#N/A	#N/A	#N/A	#N/A	#N/A	13	ENSG00000197933	ZNF823	protein_coding	zinc finger protein 823 [Source:HGNC Symbol;Acc:HGNC:30936]
INAFM1	#N/A	#N/A	#N/A	#N/A	#N/A	#N/A	#N/A	#N/A	#N/A	0.235376	#N/A	#N/A	#N/A	#N/A	#N/A	#N/A	#N/A	#N/A	#N/A	#N/A	#N/A	#N/A	#N/A	#N/A	#N/A	#N/A	#N/A	#N/A	#N/A	#N/A	#N/A	#N/A	#N/A	#N/A	0.907426	#N/A	0.806283	0.909538	0.580559	0.734235	1.19464	#N/A	1.21527	0.281208	#N/A	#N/A	0.928557	#N/A	0.131838	0.851	1.23098	#N/A	#N/A	#N/A	#N/A	#N/A	#N/A	#N/A	#N/A	#N/A	#N/A	#N/A	#N/A	13	ENSG00000257704	INAFM1	protein_coding	InaF motif containing 1 [Source:HGNC Symbol;Acc:HGNC:27406]
#261460	#N/A	#N/A	#N/A	1.04539	#N/A	#N/A	#N/A	#N/A	#N/A	#N/A	#N/A	0.191958	#N/A	#N/A	0.741607	#N/A	#N/A	#N/A	#N/A	#N/A	#N/A	#N/A	#N/A	#N/A	#N/A	#N/A	#N/A	#N/A	#N/A	#N/A	#N/A	#N/A	#N/A	#N/A	#N/A	#N/A	0.796018	#N/A	#N/A	#N/A	#N/A	#N/A	#N/A	#N/A	#N/A	#N/A	#N/A	0.682442	#N/A	#N/A	#N/A	0.691811	0.921356	0.895817	#N/A	#N/A	0.122136	#N/A	0.439655	0.14852	0.619742	0.859943	#N/A	13	ENSG00000261460		lncRNA	novel transcript, antisense to HEXA and CELF6
CNTN1	#N/A	#N/A	#N/A	#N/A	#N/A	#N/A	#N/A	#N/A	#N/A	#N/A	#N/A	0.00274953	#N/A	#N/A	#N/A	#N/A	#N/A	#N/A	#N/A	#N/A	#N/A	#N/A	#N/A	#N/A	#N/A	#N/A	#N/A	#N/A	#N/A	#N/A	#N/A	#N/A	#N/A	#N/A	0.175586	0.132393	#N/A	0.224027	#N/A	0.197893	0.228507	0.176797	0.47951	#N/A	0.197439	#N/A	0.211115	0.207626	#N/A	0.208266	0.176673	#N/A	#N/A	#N/A	#N/A	#N/A	#N/A	#N/A	#N/A	#N/A	#N/A	#N/A	#N/A	13	ENSG00000018236	CNTN1	protein_coding	contactin 1 [Source:HGNC Symbol;Acc:HGNC:2171]
NDUFAB1	#N/A	#N/A	0.00257586	0.0111476	#N/A	#N/A	#N/A	#N/A	#N/A	#N/A	#N/A	0.0169378	0.0115815	0.0536023	#N/A	#N/A	0.0293656	0.068468	#N/A	#N/A	#N/A	#N/A	#N/A	#N/A	0.0323669	#N/A	0.0680629	#N/A	#N/A	#N/A	#N/A	#N/A	#N/A	#N/A	#N/A	#N/A	#N/A	#N/A	#N/A	#N/A	#N/A	#N/A	#N/A	#N/A	#N/A	#N/A	#N/A	#N/A	#N/A	#N/A	#N/A	0.0687548	#N/A	#N/A	0.0428007	0.0335421	#N/A	#N/A	#N/A	#N/A	#N/A	0.0559581	#N/A	13	ENSG00000004779	NDUFAB1	protein_coding	NADH:ubiquinone oxidoreductase subunit AB1 [Source:HGNC Symbol;Acc:HGNC:7694]
TRDN-AS1	#N/A	#N/A	0.00159406	#N/A	#N/A	#N/A	#N/A	#N/A	#N/A	#N/A	#N/A	#N/A	#N/A	0.272774	#N/A	#N/A	#N/A	0.0109515	0.0235803	0.0784866	0.0756428	0.0250622	#N/A	#N/A	0.0340059	#N/A	#N/A	#N/A	#N/A	#N/A	#N/A	#N/A	#N/A	#N/A	#N/A	#N/A	#N/A	#N/A	#N/A	#N/A	#N/A	#N/A	#N/A	#N/A	#N/A	#N/A	#N/A	#N/A	#N/A	#N/A	#N/A	0.0126531	#N/A	0.00796862	0.0712263	#N/A	#N/A	0.03942	0.0119383	#N/A	#N/A	#N/A	#N/A	13	ENSG00000235535	TRDN-AS1	lncRNA	TRDN antisense RNA 1 [Source:HGNC Symbol;Acc:HGNC:40592]
AMPD1	#N/A	#N/A	0.00175584	#N/A	#N/A	#N/A	#N/A	#N/A	#N/A	#N/A	#N/A	#N/A	#N/A	0.0594996	0.00489048	0.0692305	#N/A	0.0704212	0.0487796	#N/A	0.052366	0.0261607	#N/A	#N/A	#N/A	#N/A	#N/A	#N/A	0.0537731	#N/A	#N/A	#N/A	#N/A	#N/A	#N/A	#N/A	#N/A	#N/A	#N/A	#N/A	#N/A	#N/A	#N/A	#N/A	#N/A	#N/A	#N/A	#N/A	#N/A	#N/A	#N/A	0.0661388	0.0261512	#N/A	0.0441102	#N/A	#N/A	0.0193567	#N/A	#N/A	#N/A	#N/A	#N/A	13	ENSG00000116748	AMPD1	protein_coding	adenosine monophosphate deaminase 1 [Source:HGNC Symbol;Acc:HGNC:468]
NKAIN2	#N/A	#N/A	0.0859342	#N/A	#N/A	#N/A	#N/A	#N/A	#N/A	#N/A	#N/A	#N/A	#N/A	0.782731	0.628776	0.505128	#N/A	0.455947	#N/A	#N/A	#N/A	0.556611	#N/A	#N/A	#N/A	#N/A	1.37103	0.91204	1.26855	#N/A	#N/A	#N/A	#N/A	#N/A	#N/A	#N/A	#N/A	#N/A	#N/A	#N/A	#N/A	#N/A	#N/A	#N/A	#N/A	#N/A	#N/A	#N/A	#N/A	#N/A	#N/A	4.19198	#N/A	1.20931	0.171476	#N/A	#N/A	0.284874	#N/A	#N/A	#N/A	#N/A	#N/A	13	ENSG00000188580	NKAIN2	protein_coding	sodium/potassium transporting ATPase interacting 2 [Source:HGNC Symbol;Acc:HGNC:16443]
ART3	#N/A	#N/A	0.00125073	#N/A	#N/A	#N/A	#N/A	#N/A	#N/A	#N/A	#N/A	#N/A	#N/A	0.0714729	#N/A	0.0498635	#N/A	0.0435099	0.0235058	0.0489391	0.0535463	0.0584588	#N/A	#N/A	0.0162128	#N/A	#N/A	#N/A	0.0267863	#N/A	#N/A	#N/A	#N/A	#N/A	#N/A	#N/A	#N/A	#N/A	#N/A	#N/A	#N/A	#N/A	#N/A	#N/A	#N/A	#N/A	#N/A	#N/A	#N/A	#N/A	#N/A	0.0654857	#N/A	#N/A	0.0471411	#N/A	#N/A	#N/A	0.0110635	#N/A	#N/A	#N/A	#N/A	13	ENSG00000156219	ART3	protein_coding	ADP-ribosyltransferase 3 (inactive) [Source:HGNC Symbol;Acc:HGNC:725]
SLCO5A1	#N/A	#N/A	0.00464732	#N/A	0.00298761	#N/A	#N/A	#N/A	#N/A	#N/A	#N/A	#N/A	#N/A	0.142136	#N/A	0.13471	#N/A	0.136912	0.0968519	#N/A	0.124904	#N/A	#N/A	#N/A	0.0819164	#N/A	#N/A	#N/A	#N/A	#N/A	#N/A	#N/A	#N/A	#N/A	#N/A	#N/A	#N/A	#N/A	#N/A	#N/A	#N/A	#N/A	#N/A	#N/A	#N/A	#N/A	#N/A	#N/A	#N/A	#N/A	#N/A	0.147268	#N/A	#N/A	0.110835	0.0937977	#N/A	0.0943197	0.0498628	#N/A	#N/A	#N/A	#N/A	13	ENSG00000137571	SLCO5A1	protein_coding	solute carrier organic anion transporter family member 5A1 [Source:HGNC Symbol;Acc:HGNC:19046]
ABCA8	#N/A	#N/A	0.00510646	#N/A	0.00247416	0.00846569	#N/A	#N/A	#N/A	#N/A	#N/A	#N/A	#N/A	#N/A	#N/A	#N/A	#N/A	#N/A	#N/A	#N/A	#N/A	#N/A	#N/A	#N/A	#N/A	#N/A	#N/A	#N/A	#N/A	#N/A	#N/A	#N/A	#N/A	#N/A	#N/A	#N/A	#N/A	1.15966	1.02292	#N/A	0.95325	#N/A	1.72289	0.614496	0.138541	#N/A	1.07419	0.844416	#N/A	#N/A	1.45672	#N/A	#N/A	#N/A	#N/A	#N/A	#N/A	#N/A	#N/A	#N/A	#N/A	0.113105	#N/A	13	ENSG00000141338	ABCA8	protein_coding	ATP binding cassette subfamily A member 8 [Source:HGNC Symbol;Acc:HGNC:38]
#264151	#N/A	#N/A	0.00138927	#N/A	#N/A	#N/A	#N/A	#N/A	#N/A	#N/A	#N/A	#N/A	#N/A	0.052411	0.00305266	0.0837219	#N/A	0.0785402	#N/A	0.0595899	0.0831025	0.00498448	#N/A	#N/A	#N/A	#N/A	#N/A	#N/A	0.0718121	#N/A	#N/A	#N/A	#N/A	#N/A	#N/A	#N/A	#N/A	#N/A	#N/A	#N/A	#N/A	#N/A	#N/A	#N/A	#N/A	#N/A	#N/A	#N/A	#N/A	#N/A	#N/A	0.0717082	#N/A	#N/A	0.0719505	#N/A	0.0477456	#N/A	#N/A	0.0392406	#N/A	#N/A	#N/A	13	ENSG00000264151		lncRNA	novel transcript
SRL	#N/A	#N/A	0.00164611	#N/A	#N/A	0.00455823	#N/A	#N/A	#N/A	#N/A	#N/A	#N/A	#N/A	0.108059	0.0725017	0.108822	#N/A	0.100336	0.057623	#N/A	0.0829107	0.0522782	#N/A	#N/A	#N/A	#N/A	#N/A	#N/A	0.0684073	#N/A	#N/A	#N/A	#N/A	#N/A	#N/A	#N/A	#N/A	#N/A	#N/A	#N/A	#N/A	#N/A	#N/A	#N/A	#N/A	#N/A	#N/A	#N/A	#N/A	#N/A	#N/A	0.0576345	#N/A	#N/A	0.0659325	#N/A	#N/A	0.0222244	#N/A	#N/A	#N/A	#N/A	#N/A	13	ENSG00000185739	SRL	protein_coding	sarcalumenin [Source:HGNC Symbol;Acc:HGNC:11295]
UNC13C	#N/A	#N/A	0.0120909	0.0236798	#N/A	0.00571263	#N/A	#N/A	#N/A	#N/A	#N/A	#N/A	#N/A	0.12071	0.0494922	0.119716	#N/A	0.1049	0.0694994	#N/A	#N/A	0.0823162	#N/A	#N/A	0.062319	#N/A	0.0868323	#N/A	#N/A	#N/A	#N/A	#N/A	#N/A	#N/A	#N/A	#N/A	#N/A	#N/A	#N/A	#N/A	#N/A	#N/A	#N/A	#N/A	#N/A	#N/A	#N/A	#N/A	#N/A	#N/A	#N/A	0.117223	#N/A	#N/A	0.0890973	#N/A	#N/A	#N/A	#N/A	#N/A	#N/A	#N/A	#N/A	13	ENSG00000137766	UNC13C	protein_coding	unc-13 homolog C [Source:HGNC Symbol;Acc:HGNC:23149]
SYPL2	#N/A	#N/A	0.00300415	#N/A	#N/A	#N/A	#N/A	#N/A	#N/A	#N/A	#N/A	#N/A	#N/A	0.0562608	#N/A	0.0698392	0.0228233	0.0705675	0.0534099	#N/A	0.0518914	0.0286405	#N/A	#N/A	0.0149475	#N/A	#N/A	#N/A	#N/A	#N/A	#N/A	0.0288608	#N/A	#N/A	#N/A	#N/A	#N/A	#N/A	#N/A	#N/A	#N/A	#N/A	#N/A	#N/A	#N/A	#N/A	#N/A	#N/A	#N/A	#N/A	#N/A	0.0569849	#N/A	#N/A	0.0454726	#N/A	#N/A	#N/A	0.0114898	#N/A	#N/A	#N/A	#N/A	13	ENSG00000143028	SYPL2	protein_coding	synaptophysin like 2 [Source:HGNC Symbol;Acc:HGNC:27638]
PPARGC1A	#N/A	#N/A	0.00578845	#N/A	#N/A	#N/A	#N/A	#N/A	#N/A	#N/A	#N/A	#N/A	#N/A	0.622706	#N/A	0.314593	0.0683961	0.0501275	0.083041	0.125667	0.111168	0.076923	#N/A	#N/A	#N/A	#N/A	0.0677448	#N/A	0.12632	#N/A	#N/A	#N/A	#N/A	#N/A	#N/A	#N/A	#N/A	#N/A	#N/A	#N/A	#N/A	#N/A	#N/A	#N/A	#N/A	#N/A	#N/A	#N/A	#N/A	#N/A	#N/A	0.113389	#N/A	#N/A	0.111693	#N/A	#N/A	#N/A	#N/A	#N/A	#N/A	#N/A	#N/A	13	ENSG00000109819	PPARGC1A	protein_coding	PPARG coactivator 1 alpha [Source:HGNC Symbol;Acc:HGNC:9237]
EGFLAM	#N/A	#N/A	1.21302	#N/A	#N/A	#N/A	#N/A	#N/A	#N/A	#N/A	#N/A	#N/A	#N/A	1.4926	#N/A	#N/A	#N/A	0.37533	0.218028	#N/A	#N/A	#N/A	#N/A	#N/A	#N/A	#N/A	0.743116	#N/A	#N/A	#N/A	#N/A	#N/A	#N/A	#N/A	#N/A	#N/A	0.753327	#N/A	1.03586	0.54244	#N/A	0.904531	#N/A	0.808838	#N/A	0.618215	#N/A	#N/A	#N/A	1.04012	0.844788	#N/A	#N/A	#N/A	#N/A	#N/A	#N/A	#N/A	#N/A	#N/A	#N/A	#N/A	#N/A	13	ENSG00000164318	EGFLAM	protein_coding	EGF like, fibronectin type III and laminin G domains [Source:HGNC Symbol;Acc:HGNC:26810]
SMOC2	#N/A	#N/A	0.00133094	#N/A	#N/A	#N/A	#N/A	#N/A	#N/A	#N/A	#N/A	#N/A	#N/A	#N/A	#N/A	#N/A	#N/A	#N/A	#N/A	#N/A	#N/A	#N/A	#N/A	#N/A	#N/A	#N/A	#N/A	#N/A	#N/A	#N/A	#N/A	#N/A	#N/A	#N/A	0.0139138	#N/A	0.0543533	0.07175	#N/A	0.0229312	0.246281	#N/A	0.431373	#N/A	0.0778105	0.0681002	0.255869	0.0790791	#N/A	0.030919	0.0505206	#N/A	#N/A	#N/A	#N/A	#N/A	#N/A	#N/A	#N/A	#N/A	#N/A	#N/A	#N/A	13	ENSG00000112562	SMOC2	protein_coding	SPARC related modular calcium binding 2 [Source:HGNC Symbol;Acc:HGNC:20323]
#230782	#N/A	#N/A	0.0314435	#N/A	0.00278084	0.00765301	0.00321289	#N/A	#N/A	#N/A	#N/A	#N/A	#N/A	#N/A	#N/A	#N/A	#N/A	0.110299	#N/A	0.133411	#N/A	#N/A	#N/A	#N/A	0.0928093	#N/A	0.163723	0.117108	0.153282	#N/A	#N/A	#N/A	#N/A	#N/A	#N/A	#N/A	#N/A	#N/A	#N/A	#N/A	#N/A	#N/A	#N/A	#N/A	#N/A	#N/A	#N/A	#N/A	#N/A	#N/A	#N/A	#N/A	#N/A	#N/A	#N/A	0.0738576	#N/A	#N/A	#N/A	#N/A	#N/A	0.13685	0.0959673	13	ENSG00000230782		lncRNA	novel transcript
LINC00466	#N/A	#N/A	#N/A	0.0215752	#N/A	#N/A	#N/A	#N/A	#N/A	#N/A	#N/A	#N/A	#N/A	0.126131	#N/A	0.114563	0.0809733	#N/A	#N/A	#N/A	#N/A	0.105653	#N/A	#N/A	#N/A	#N/A	#N/A	#N/A	#N/A	#N/A	0.077933	#N/A	#N/A	0.0892315	#N/A	#N/A	#N/A	#N/A	#N/A	#N/A	#N/A	#N/A	#N/A	#N/A	0.0407184	#N/A	#N/A	#N/A	#N/A	#N/A	#N/A	0.0959614	0.0823475	0.0764805	0.0815885	#N/A	#N/A	0.0738172	#N/A	#N/A	#N/A	#N/A	#N/A	13	ENSG00000224209	LINC00466	lncRNA	long intergenic non-protein coding RNA 466 [Source:HGNC Symbol;Acc:HGNC:27294]
VSTM5	#N/A	#N/A	#N/A	0.0051467	#N/A	#N/A	#N/A	#N/A	#N/A	#N/A	#N/A	#N/A	#N/A	#N/A	#N/A	#N/A	#N/A	#N/A	#N/A	#N/A	#N/A	#N/A	#N/A	#N/A	#N/A	#N/A	0.0343589	#N/A	#N/A	#N/A	#N/A	#N/A	0.0158957	0.0242743	#N/A	#N/A	#N/A	0.015246	0.0180342	0.0113752	0.027932	#N/A	0.00156925	0.0288582	#N/A	#N/A	0.00698563	0.015613	#N/A	#N/A	#N/A	#N/A	#N/A	#N/A	#N/A	#N/A	#N/A	#N/A	#N/A	#N/A	#N/A	0.0275585	#N/A	13	ENSG00000214376	VSTM5	protein_coding	V-set and transmembrane domain containing 5 [Source:HGNC Symbol;Acc:HGNC:34443]
#253619	#N/A	#N/A	#N/A	#N/A	#N/A	0.00696786	#N/A	#N/A	#N/A	#N/A	#N/A	#N/A	#N/A	0.104068	0.0673794	0.114267	0.0883886	0.126567	#N/A	#N/A	0.104315	0.0848233	#N/A	#N/A	#N/A	#N/A	0.111793	#N/A	#N/A	#N/A	0.128797	#N/A	#N/A	#N/A	#N/A	#N/A	#N/A	#N/A	#N/A	#N/A	#N/A	#N/A	#N/A	#N/A	#N/A	#N/A	#N/A	#N/A	#N/A	#N/A	#N/A	0.160988	#N/A	#N/A	0.0891419	#N/A	#N/A	#N/A	#N/A	#N/A	#N/A	0.0919897	#N/A	13	ENSG00000253619		lncRNA	novel transcript
OSBPL7	#N/A	#N/A	#N/A	#N/A	#N/A	0.00701422	#N/A	#N/A	#N/A	#N/A	#N/A	#N/A	#N/A	0.179717	0.0899389	0.126343	#N/A	0.141544	#N/A	#N/A	0.129887	0.11114	#N/A	0.100893	#N/A	#N/A	#N/A	#N/A	#N/A	#N/A	#N/A	#N/A	#N/A	#N/A	#N/A	#N/A	#N/A	#N/A	#N/A	#N/A	#N/A	#N/A	#N/A	#N/A	#N/A	#N/A	#N/A	#N/A	#N/A	#N/A	#N/A	0.13712	#N/A	0.0758726	0.111448	0.0933048	#N/A	0.0966397	#N/A	#N/A	#N/A	#N/A	#N/A	13	ENSG00000006025	OSBPL7	protein_coding	oxysterol binding protein like 7 [Source:HGNC Symbol;Acc:HGNC:16387]
#261103	#N/A	#N/A	#N/A	#N/A	#N/A	#N/A	#N/A	#N/A	#N/A	#N/A	#N/A	#N/A	#N/A	0.191685	0.110419	0.100238	0.0991985	0.119084	#N/A	#N/A	#N/A	0.13616	#N/A	#N/A	0.0764797	#N/A	0.142442	0.119251	0.127715	#N/A	#N/A	#N/A	#N/A	#N/A	#N/A	#N/A	#N/A	#N/A	#N/A	#N/A	#N/A	#N/A	#N/A	#N/A	#N/A	#N/A	#N/A	#N/A	#N/A	#N/A	#N/A	1.0043	0.0576022	#N/A	0.108103	#N/A	#N/A	#N/A	#N/A	#N/A	#N/A	#N/A	#N/A	13	ENSG00000261103		lncRNA	novel transcript, antisense to CDH13
UPP1	#N/A	#N/A	#N/A	#N/A	#N/A	#N/A	#N/A	#N/A	#N/A	#N/A	#N/A	#N/A	#N/A	3.57152	0.29682	0.215758	0.120112	0.213783	0.115904	#N/A	0.179114	0.160165	#N/A	0.120485	#N/A	#N/A	#N/A	#N/A	#N/A	#N/A	1.67414	#N/A	#N/A	#N/A	#N/A	#N/A	#N/A	#N/A	#N/A	#N/A	#N/A	#N/A	#N/A	#N/A	#N/A	#N/A	#N/A	#N/A	#N/A	#N/A	#N/A	1.50217	0.552086	#N/A	#N/A	#N/A	#N/A	#N/A	#N/A	0.0831264	#N/A	#N/A	#N/A	13	ENSG00000183696	UPP1	protein_coding	uridine phosphorylase 1 [Source:HGNC Symbol;Acc:HGNC:12576]
FGD6	#N/A	#N/A	#N/A	#N/A	#N/A	#N/A	#N/A	#N/A	#N/A	#N/A	#N/A	#N/A	#N/A	1.38445	1.54118	0.578624	#N/A	#N/A	0.14592	0.16419	#N/A	0.374775	#N/A	#N/A	#N/A	#N/A	#N/A	#N/A	#N/A	#N/A	0.833093	#N/A	#N/A	#N/A	#N/A	#N/A	#N/A	#N/A	#N/A	#N/A	#N/A	#N/A	#N/A	#N/A	#N/A	#N/A	#N/A	#N/A	#N/A	#N/A	#N/A	1.44521	#N/A	0.245456	0.207686	0.140721	#N/A	0.151253	#N/A	#N/A	#N/A	#N/A	0.11825	13	ENSG00000180263	FGD6	protein_coding	FYVE, RhoGEF and PH domain containing 6 [Source:HGNC Symbol;Acc:HGNC:21740]
CASC8	#N/A	#N/A	#N/A	#N/A	#N/A	#N/A	#N/A	#N/A	#N/A	#N/A	#N/A	#N/A	#N/A	#N/A	0.0738273	0.072472	#N/A	#N/A	#N/A	#N/A	#N/A	0.0540751	#N/A	#N/A	#N/A	#N/A	#N/A	#N/A	#N/A	#N/A	#N/A	#N/A	#N/A	#N/A	#N/A	#N/A	0.0472361	#N/A	#N/A	0.00879145	0.0152921	0.0414989	0.0202193	0.00809084	#N/A	#N/A	#N/A	0.0062449	#N/A	0.00732419	0.0325408	#N/A	#N/A	#N/A	#N/A	#N/A	#N/A	0.0374481	#N/A	#N/A	#N/A	#N/A	#N/A	13	ENSG00000246228	CASC8	lncRNA	cancer susceptibility 8 [Source:HGNC Symbol;Acc:HGNC:45129]
GCOM1	#N/A	#N/A	#N/A	#N/A	#N/A	#N/A	#N/A	#N/A	#N/A	#N/A	#N/A	#N/A	#N/A	0.116078	#N/A	0.106423	#N/A	#N/A	#N/A	#N/A	#N/A	0.0815413	0.0853234	#N/A	#N/A	#N/A	#N/A	#N/A	#N/A	#N/A	0.0758847	#N/A	0.0955355	#N/A	#N/A	#N/A	0.024902	#N/A	0.0841236	#N/A	#N/A	#N/A	#N/A	0.0273487	#N/A	#N/A	#N/A	#N/A	#N/A	#N/A	0.170156	0.103053	0.0843495	#N/A	#N/A	#N/A	#N/A	0.0563006	#N/A	#N/A	#N/A	#N/A	#N/A	13	ENSG00000137878	GCOM1	protein_coding	GCOM1, MYZAP-POLR2M combined locus [Source:HGNC Symbol;Acc:HGNC:26424]
DOC2A	#N/A	#N/A	#N/A	#N/A	#N/A	#N/A	#N/A	#N/A	#N/A	#N/A	#N/A	#N/A	#N/A	#N/A	0.102112	#N/A	#N/A	#N/A	#N/A	#N/A	#N/A	#N/A	0.096914	#N/A	#N/A	#N/A	#N/A	#N/A	#N/A	#N/A	0.108471	#N/A	#N/A	#N/A	0.0614771	#N/A	#N/A	0.0896732	#N/A	0.0903234	0.0922371	#N/A	0.175553	0.0802499	#N/A	#N/A	0.0610482	0.0947432	#N/A	0.0492538	0.0835915	#N/A	#N/A	#N/A	#N/A	#N/A	#N/A	#N/A	#N/A	#N/A	#N/A	#N/A	#N/A	13	ENSG00000149927	DOC2A	protein_coding	double C2 domain alpha [Source:HGNC Symbol;Acc:HGNC:2985]
MLLT6#275023	#N/A	#N/A	#N/A	#N/A	#N/A	#N/A	#N/A	#N/A	#N/A	#N/A	#N/A	#N/A	#N/A	#N/A	0.789363	#N/A	#N/A	#N/A	#N/A	1.52945	1.0495	#N/A	#N/A	1.00454	#N/A	#N/A	#N/A	#N/A	0.945924	#N/A	#N/A	#N/A	#N/A	#N/A	#N/A	#N/A	0.756923	0.702557	#N/A	#N/A	0.651193	0.987589	#N/A	#N/A	#N/A	0.751403	#N/A	#N/A	1.57529	#N/A	0.932208	#N/A	#N/A	#N/A	#N/A	#N/A	#N/A	#N/A	#N/A	0.717494	#N/A	#N/A	#N/A	13	ENSG00000275023	MLLT6	protein_coding	MLLT6, PHD finger containing [Source:HGNC Symbol;Acc:HGNC:7138]
CCDC38	#N/A	#N/A	#N/A	#N/A	#N/A	#N/A	#N/A	#N/A	#N/A	#N/A	#N/A	#N/A	#N/A	0.0426706	0.0693196	0.119868	#N/A	#N/A	#N/A	#N/A	#N/A	#N/A	#N/A	#N/A	#N/A	#N/A	0.126374	0.10132	#N/A	#N/A	#N/A	#N/A	#N/A	0.0918796	#N/A	#N/A	0.176423	#N/A	#N/A	#N/A	#N/A	#N/A	#N/A	#N/A	#N/A	#N/A	#N/A	#N/A	#N/A	0.549702	#N/A	0.0774694	0.10128	#N/A	0.0720049	0.0683501	#N/A	#N/A	#N/A	#N/A	0.0850852	#N/A	#N/A	13	ENSG00000165972	CCDC38	protein_coding	coiled-coil domain containing 38 [Source:HGNC Symbol;Acc:HGNC:26843]
STMN1	#N/A	#N/A	#N/A	#N/A	#N/A	#N/A	#N/A	#N/A	#N/A	#N/A	#N/A	#N/A	#N/A	0.18897	#N/A	0.165923	#N/A	#N/A	#N/A	#N/A	#N/A	#N/A	#N/A	#N/A	#N/A	#N/A	#N/A	#N/A	#N/A	#N/A	#N/A	#N/A	#N/A	#N/A	#N/A	#N/A	0.189871	0.190458	0.240044	0.193876	#N/A	0.186619	0.236578	0.176193	#N/A	0.150849	0.215261	#N/A	#N/A	0.21203	0.198469	#N/A	#N/A	#N/A	#N/A	#N/A	#N/A	#N/A	#N/A	#N/A	#N/A	#N/A	#N/A	13	ENSG00000117632	STMN1	protein_coding	stathmin 1 [Source:HGNC Symbol;Acc:HGNC:6510]
CD52	#N/A	#N/A	#N/A	#N/A	#N/A	#N/A	#N/A	#N/A	#N/A	#N/A	#N/A	#N/A	#N/A	0.183824	0.160468	#N/A	#N/A	#N/A	#N/A	#N/A	#N/A	#N/A	#N/A	#N/A	#N/A	#N/A	#N/A	#N/A	#N/A	#N/A	0.175787	#N/A	#N/A	#N/A	0.222723	#N/A	#N/A	0.230114	#N/A	#N/A	0.258449	0.190382	0.225739	0.174078	0.188851	#N/A	0.19533	0.229328	#N/A	#N/A	0.234673	#N/A	#N/A	#N/A	#N/A	#N/A	#N/A	#N/A	#N/A	#N/A	#N/A	#N/A	#N/A	13	ENSG00000169442	CD52	protein_coding	CD52 molecule [Source:HGNC Symbol;Acc:HGNC:1804]
BOK	#N/A	#N/A	#N/A	#N/A	#N/A	#N/A	#N/A	#N/A	#N/A	#N/A	#N/A	#N/A	#N/A	0.0354847	#N/A	#N/A	#N/A	#N/A	#N/A	#N/A	#N/A	#N/A	#N/A	#N/A	#N/A	#N/A	#N/A	#N/A	#N/A	#N/A	#N/A	#N/A	#N/A	#N/A	0.048014	#N/A	0.0774937	0.0584584	0.0401938	0.079083	0.170804	#N/A	0.139364	#N/A	0.0696678	#N/A	0.0386316	0.0406041	#N/A	0.0672027	0.0557278	#N/A	#N/A	#N/A	#N/A	#N/A	#N/A	#N/A	#N/A	#N/A	#N/A	#N/A	#N/A	13	ENSG00000176720	BOK	protein_coding	BCL2 family apoptosis regulator BOK [Source:HGNC Symbol;Acc:HGNC:1087]
DYNLRB1	#N/A	#N/A	#N/A	#N/A	#N/A	#N/A	#N/A	#N/A	#N/A	#N/A	#N/A	#N/A	#N/A	0.0766331	#N/A	#N/A	#N/A	#N/A	#N/A	#N/A	#N/A	#N/A	#N/A	#N/A	#N/A	#N/A	#N/A	#N/A	#N/A	#N/A	#N/A	#N/A	#N/A	#N/A	0.0833669	#N/A	#N/A	0.0857755	0.0664111	#N/A	0.0964354	0.0767607	0.0934487	0.0783624	0.0747054	#N/A	0.0878001	0.0776837	#N/A	0.0844233	0.0803254	#N/A	#N/A	#N/A	#N/A	#N/A	#N/A	#N/A	#N/A	#N/A	#N/A	#N/A	#N/A	13	ENSG00000125971	DYNLRB1	protein_coding	dynein light chain roadblock-type 1 [Source:HGNC Symbol;Acc:HGNC:15468]
GRIK2	#N/A	#N/A	#N/A	#N/A	#N/A	#N/A	#N/A	#N/A	#N/A	#N/A	#N/A	#N/A	#N/A	#N/A	1.40647	#N/A	#N/A	#N/A	#N/A	#N/A	#N/A	#N/A	#N/A	#N/A	#N/A	#N/A	0.322267	0.349114	0.222333	#N/A	#N/A	#N/A	#N/A	#N/A	#N/A	0.284603	#N/A	#N/A	#N/A	1.30164	2.36945	2.55139	#N/A	#N/A	#N/A	#N/A	#N/A	#N/A	#N/A	#N/A	3.04611	2.28565	0.937352	#N/A	0.349492	#N/A	#N/A	#N/A	#N/A	#N/A	#N/A	0.290484	#N/A	13	ENSG00000164418	GRIK2	protein_coding	glutamate ionotropic receptor kainate type subunit 2 [Source:HGNC Symbol;Acc:HGNC:4580]
IL12A-AS1	#N/A	#N/A	#N/A	#N/A	#N/A	#N/A	#N/A	#N/A	#N/A	#N/A	#N/A	#N/A	#N/A	#N/A	0.159212	#N/A	#N/A	0.144735	0.136984	#N/A	0.128461	#N/A	#N/A	#N/A	#N/A	#N/A	#N/A	0.150434	#N/A	#N/A	#N/A	#N/A	#N/A	#N/A	0.58026	#N/A	#N/A	#N/A	#N/A	#N/A	#N/A	0.115579	#N/A	0.155949	0.149673	0.155316	#N/A	0.393529	#N/A	0.316034	0.401537	#N/A	#N/A	#N/A	#N/A	#N/A	#N/A	#N/A	#N/A	#N/A	#N/A	#N/A	#N/A	13	ENSG00000244040	IL12A-AS1	lncRNA	IL12A antisense RNA 1 [Source:HGNC Symbol;Acc:HGNC:49094]
TMEM52B	#N/A	#N/A	#N/A	#N/A	#N/A	#N/A	#N/A	#N/A	#N/A	#N/A	#N/A	#N/A	#N/A	#N/A	0.071369	#N/A	#N/A	#N/A	#N/A	#N/A	#N/A	#N/A	#N/A	#N/A	#N/A	#N/A	#N/A	#N/A	#N/A	#N/A	#N/A	#N/A	#N/A	#N/A	0.0779958	#N/A	#N/A	0.0665884	0.05335	0.066292	0.0610894	0.0674012	0.0420449	0.0639697	0.0757059	0.0647256	0.0426283	#N/A	#N/A	#N/A	0.0661944	#N/A	#N/A	#N/A	#N/A	#N/A	#N/A	#N/A	#N/A	#N/A	#N/A	#N/A	#N/A	13	ENSG00000165685	TMEM52B	protein_coding	transmembrane protein 52B [Source:HGNC Symbol;Acc:HGNC:26438]
SLC10A3	#N/A	#N/A	#N/A	#N/A	#N/A	#N/A	#N/A	#N/A	#N/A	#N/A	#N/A	#N/A	#N/A	#N/A	0.0672896	#N/A	#N/A	#N/A	#N/A	#N/A	#N/A	#N/A	#N/A	#N/A	#N/A	#N/A	#N/A	#N/A	#N/A	#N/A	#N/A	#N/A	#N/A	#N/A	0.0754991	#N/A	0.0465804	0.0792525	0.0298102	0.0686023	0.0510609	#N/A	0.0836609	0.0799886	0.0764913	#N/A	0.0780185	0.0616964	#N/A	0.0707097	#N/A	#N/A	#N/A	#N/A	#N/A	#N/A	#N/A	#N/A	#N/A	#N/A	#N/A	#N/A	#N/A	13	ENSG00000126903	SLC10A3	protein_coding	solute carrier family 10 member 3 [Source:HGNC Symbol;Acc:HGNC:22979]
DHH	#N/A	#N/A	#N/A	#N/A	#N/A	#N/A	#N/A	#N/A	#N/A	#N/A	#N/A	#N/A	#N/A	#N/A	#N/A	0.0371433	#N/A	#N/A	#N/A	#N/A	#N/A	#N/A	#N/A	#N/A	#N/A	#N/A	#N/A	#N/A	#N/A	#N/A	#N/A	#N/A	#N/A	#N/A	0.0462702	#N/A	#N/A	0.0474561	0.0183167	#N/A	0.0434591	0.0414729	0.0499354	0.0433993	0.0409066	#N/A	0.0279199	0.0470396	#N/A	0.0388372	0.048722	#N/A	#N/A	#N/A	#N/A	#N/A	#N/A	#N/A	#N/A	#N/A	#N/A	#N/A	#N/A	13	ENSG00000139549	DHH	protein_coding	desert hedgehog signaling molecule [Source:HGNC Symbol;Acc:HGNC:2865]
TMEM54	#N/A	#N/A	#N/A	#N/A	#N/A	#N/A	#N/A	#N/A	#N/A	#N/A	#N/A	#N/A	#N/A	#N/A	#N/A	#N/A	#N/A	0.136957	#N/A	#N/A	#N/A	#N/A	#N/A	#N/A	#N/A	#N/A	#N/A	#N/A	#N/A	#N/A	#N/A	#N/A	#N/A	#N/A	0.222437	#N/A	#N/A	0.225173	#N/A	0.193974	0.268309	0.178241	0.238253	#N/A	0.188943	0.149856	0.219888	0.230047	#N/A	0.204522	0.238148	#N/A	#N/A	#N/A	#N/A	#N/A	#N/A	#N/A	#N/A	#N/A	#N/A	#N/A	#N/A	13	ENSG00000121900	TMEM54	protein_coding	transmembrane protein 54 [Source:HGNC Symbol;Acc:HGNC:24143]
MIR3681HG	#N/A	#N/A	#N/A	#N/A	#N/A	#N/A	#N/A	#N/A	#N/A	#N/A	#N/A	#N/A	#N/A	#N/A	#N/A	#N/A	#N/A	#N/A	0.0815255	#N/A	#N/A	#N/A	#N/A	#N/A	#N/A	#N/A	#N/A	0.090884	#N/A	#N/A	#N/A	#N/A	#N/A	#N/A	0.519532	#N/A	#N/A	0.47296	1.24956	#N/A	1.97977	0.148537	1.67041	#N/A	0.223778	0.127923	1.85113	#N/A	#N/A	1.61061	1.42808	#N/A	#N/A	#N/A	#N/A	#N/A	#N/A	#N/A	#N/A	#N/A	#N/A	#N/A	#N/A	13	ENSG00000224184	MIR3681HG	lncRNA	MIR3681 host gene [Source:HGNC Symbol;Acc:HGNC:52001]
ZNF799	#N/A	#N/A	#N/A	#N/A	#N/A	#N/A	#N/A	#N/A	#N/A	#N/A	#N/A	#N/A	#N/A	#N/A	#N/A	#N/A	#N/A	#N/A	0.135155	#N/A	0.173662	#N/A	#N/A	#N/A	#N/A	#N/A	#N/A	#N/A	#N/A	#N/A	0.845273	#N/A	#N/A	#N/A	#N/A	#N/A	1.35114	1.46597	#N/A	1.1076	1.2062	0.72979	1.10692	#N/A	#N/A	#N/A	1.63848	1.16381	#N/A	1.09677	1.33244	#N/A	#N/A	#N/A	#N/A	#N/A	#N/A	#N/A	#N/A	#N/A	#N/A	#N/A	#N/A	13	ENSG00000196466	ZNF799	protein_coding	zinc finger protein 799 [Source:HGNC Symbol;Acc:HGNC:28071]
BIN3	#N/A	#N/A	#N/A	#N/A	#N/A	#N/A	#N/A	#N/A	#N/A	#N/A	#N/A	#N/A	#N/A	#N/A	#N/A	#N/A	#N/A	#N/A	#N/A	0.289884	#N/A	#N/A	#N/A	#N/A	#N/A	#N/A	#N/A	#N/A	#N/A	#N/A	#N/A	#N/A	#N/A	#N/A	0.942667	#N/A	0.801176	1.17007	0.981516	0.764617	0.900832	#N/A	0.802542	0.98429	#N/A	0.819454	1.018	1.04099	#N/A	1.27487	#N/A	#N/A	#N/A	#N/A	#N/A	#N/A	#N/A	#N/A	#N/A	#N/A	#N/A	#N/A	#N/A	13	ENSG00000147439	BIN3	protein_coding	bridging integrator 3 [Source:HGNC Symbol;Acc:HGNC:1054]
EPHX1	#N/A	#N/A	#N/A	#N/A	#N/A	#N/A	#N/A	#N/A	#N/A	#N/A	#N/A	#N/A	#N/A	#N/A	#N/A	#N/A	#N/A	#N/A	#N/A	#N/A	#N/A	#N/A	#N/A	#N/A	#N/A	1.07836	2.18884	1.19227	2.31953	#N/A	#N/A	#N/A	1.20689	1.00138	#N/A	#N/A	#N/A	#N/A	0.768318	#N/A	#N/A	#N/A	#N/A	0.746979	0.758085	0.801776	#N/A	#N/A	#N/A	1.21975	#N/A	#N/A	#N/A	#N/A	#N/A	#N/A	#N/A	#N/A	#N/A	#N/A	#N/A	2.23776	0.701379	13	ENSG00000143819	EPHX1	protein_coding	epoxide hydrolase 1 [Source:HGNC Symbol;Acc:HGNC:3401]
MIR4435-2HG	#N/A	#N/A	#N/A	#N/A	#N/A	#N/A	#N/A	#N/A	#N/A	#N/A	#N/A	#N/A	#N/A	#N/A	#N/A	#N/A	#N/A	#N/A	#N/A	#N/A	#N/A	#N/A	#N/A	#N/A	#N/A	#N/A	1.34827	1.51435	#N/A	#N/A	#N/A	#N/A	#N/A	#N/A	#N/A	#N/A	0.969585	0.652663	0.764303	#N/A	#N/A	0.800176	0.810466	0.740419	1.30234	0.798349	0.828166	0.868894	#N/A	1.13841	#N/A	#N/A	#N/A	#N/A	#N/A	#N/A	#N/A	#N/A	#N/A	#N/A	#N/A	#N/A	#N/A	13	ENSG00000172965	MIR4435-2HG	lncRNA	MIR4435-2 host gene [Source:HGNC Symbol;Acc:HGNC:35163]
TNKS1BP1	#N/A	#N/A	#N/A	#N/A	#N/A	#N/A	#N/A	#N/A	#N/A	#N/A	#N/A	#N/A	#N/A	#N/A	#N/A	#N/A	#N/A	#N/A	#N/A	#N/A	#N/A	#N/A	#N/A	#N/A	#N/A	#N/A	0.166347	0.130878	#N/A	#N/A	#N/A	#N/A	#N/A	#N/A	1.24705	0.156545	1.38754	1.33556	1.01872	1.92798	2.01488	1.54451	#N/A	#N/A	#N/A	#N/A	#N/A	0.795844	0.156253	#N/A	2.16261	#N/A	#N/A	#N/A	#N/A	#N/A	#N/A	#N/A	#N/A	#N/A	#N/A	#N/A	#N/A	13	ENSG00000149115	TNKS1BP1	protein_coding	tankyrase 1 binding protein 1 [Source:HGNC Symbol;Acc:HGNC:19081]
OXCT1	#N/A	#N/A	#N/A	#N/A	#N/A	#N/A	#N/A	#N/A	#N/A	#N/A	#N/A	#N/A	#N/A	#N/A	#N/A	#N/A	#N/A	#N/A	#N/A	#N/A	#N/A	#N/A	#N/A	#N/A	#N/A	#N/A	1.05433	0.443014	#N/A	#N/A	#N/A	#N/A	#N/A	#N/A	#N/A	0.631684	1.92884	1.04644	2.88066	0.987375	#N/A	#N/A	4.17152	2.1554	4.47115	#N/A	2.86561	2.17337	#N/A	5.29587	#N/A	#N/A	#N/A	#N/A	#N/A	#N/A	#N/A	#N/A	#N/A	#N/A	#N/A	#N/A	#N/A	13	ENSG00000083720	OXCT1	protein_coding	3-oxoacid CoA-transferase 1 [Source:HGNC Symbol;Acc:HGNC:8527]
#225649	#N/A	#N/A	#N/A	#N/A	#N/A	#N/A	#N/A	#N/A	#N/A	#N/A	#N/A	#N/A	#N/A	#N/A	#N/A	#N/A	#N/A	#N/A	#N/A	#N/A	#N/A	#N/A	#N/A	#N/A	#N/A	#N/A	0.063194	#N/A	#N/A	#N/A	#N/A	#N/A	#N/A	#N/A	0.0740873	#N/A	#N/A	0.0687647	0.0627953	0.0749754	0.0812243	#N/A	0.0727246	0.0748753	0.060954	#N/A	0.0528739	0.0736107	#N/A	0.0828561	0.076749	#N/A	#N/A	#N/A	#N/A	#N/A	#N/A	#N/A	#N/A	#N/A	#N/A	#N/A	#N/A	13	ENSG00000225649		lncRNA	novel transcript
PRRX2	#N/A	#N/A	#N/A	#N/A	#N/A	#N/A	#N/A	#N/A	#N/A	#N/A	#N/A	#N/A	#N/A	#N/A	#N/A	#N/A	#N/A	#N/A	#N/A	#N/A	#N/A	#N/A	#N/A	#N/A	#N/A	#N/A	0.0885487	#N/A	#N/A	#N/A	#N/A	#N/A	#N/A	#N/A	0.101235	#N/A	#N/A	0.0871806	0.058772	0.0701756	0.17938	0.0395655	0.0988146	0.0970573	#N/A	#N/A	0.0732641	0.0725095	#N/A	0.077877	0.0752544	#N/A	#N/A	#N/A	#N/A	#N/A	#N/A	#N/A	#N/A	#N/A	#N/A	#N/A	#N/A	13	ENSG00000167157	PRRX2	protein_coding	paired related homeobox 2 [Source:HGNC Symbol;Acc:HGNC:21338]
NRSN2	#N/A	#N/A	#N/A	#N/A	#N/A	#N/A	#N/A	#N/A	#N/A	#N/A	#N/A	#N/A	#N/A	#N/A	#N/A	#N/A	#N/A	#N/A	#N/A	#N/A	#N/A	#N/A	#N/A	#N/A	#N/A	#N/A	#N/A	0.0560185	#N/A	#N/A	#N/A	#N/A	#N/A	#N/A	0.0361776	#N/A	#N/A	0.0191842	#N/A	0.0517762	0.124622	0.0203298	0.0897419	0.0673484	0.0639372	0.0231034	0.0162853	0.0305209	#N/A	#N/A	0.0277886	#N/A	#N/A	#N/A	#N/A	#N/A	#N/A	#N/A	#N/A	#N/A	#N/A	#N/A	#N/A	13	ENSG00000125841	NRSN2	protein_coding	neurensin 2 [Source:HGNC Symbol;Acc:HGNC:16229]
MTMR8	#N/A	#N/A	#N/A	#N/A	#N/A	#N/A	#N/A	#N/A	#N/A	#N/A	#N/A	#N/A	#N/A	#N/A	#N/A	#N/A	#N/A	#N/A	#N/A	#N/A	#N/A	#N/A	#N/A	#N/A	#N/A	#N/A	#N/A	0.621161	#N/A	0.173102	1.12777	#N/A	1.77963	0.835169	#N/A	#N/A	0.9374	#N/A	1.14404	0.854714	0.645756	#N/A	1.20895	#N/A	#N/A	1.62166	#N/A	1.08223	#N/A	0.916005	#N/A	#N/A	#N/A	#N/A	#N/A	#N/A	#N/A	#N/A	#N/A	#N/A	#N/A	#N/A	#N/A	13	ENSG00000102043	MTMR8	protein_coding	myotubularin related protein 8 [Source:HGNC Symbol;Acc:HGNC:16825]
ZC3H12C	#N/A	#N/A	#N/A	#N/A	#N/A	#N/A	#N/A	#N/A	#N/A	#N/A	#N/A	#N/A	#N/A	#N/A	#N/A	#N/A	#N/A	#N/A	#N/A	#N/A	#N/A	#N/A	#N/A	#N/A	#N/A	#N/A	#N/A	0.875159	1.07779	#N/A	#N/A	#N/A	#N/A	#N/A	#N/A	#N/A	#N/A	#N/A	#N/A	#N/A	#N/A	#N/A	#N/A	#N/A	#N/A	#N/A	#N/A	#N/A	#N/A	#N/A	#N/A	2.91806	1.22554	2.51711	3.01849	2.41555	0.510068	3.17137	1.67188	0.33972	#N/A	2.65234	2.10797	13	ENSG00000149289	ZC3H12C	protein_coding	zinc finger CCCH-type containing 12C [Source:HGNC Symbol;Acc:HGNC:29362]
NFATC4#100968	#N/A	#N/A	#N/A	#N/A	#N/A	#N/A	#N/A	#N/A	#N/A	#N/A	#N/A	#N/A	#N/A	#N/A	#N/A	#N/A	#N/A	#N/A	#N/A	#N/A	#N/A	#N/A	#N/A	#N/A	#N/A	#N/A	#N/A	0.0566105	#N/A	#N/A	#N/A	#N/A	#N/A	#N/A	0.0559176	#N/A	0.0646634	0.0901382	0.0669574	#N/A	0.0727768	0.0813938	0.0811531	#N/A	#N/A	0.0689613	0.065486	0.0681509	#N/A	0.0839177	0.0713926	#N/A	#N/A	#N/A	#N/A	#N/A	#N/A	#N/A	#N/A	#N/A	#N/A	#N/A	#N/A	13	ENSG00000100968	NFATC4	protein_coding	nuclear factor of activated T cells 4 [Source:HGNC Symbol;Acc:HGNC:7778]
PWWP3A	#N/A	#N/A	#N/A	#N/A	#N/A	#N/A	#N/A	#N/A	#N/A	#N/A	#N/A	#N/A	#N/A	#N/A	#N/A	#N/A	#N/A	#N/A	#N/A	#N/A	#N/A	#N/A	#N/A	#N/A	#N/A	#N/A	#N/A	#N/A	1.08569	#N/A	#N/A	#N/A	#N/A	#N/A	0.865955	#N/A	1.04602	0.897807	#N/A	0.730843	0.7399	1.34846	#N/A	#N/A	0.889051	#N/A	0.712802	0.780417	1.01172	0.840905	0.803863	#N/A	#N/A	#N/A	#N/A	#N/A	#N/A	#N/A	#N/A	#N/A	#N/A	#N/A	#N/A	13	ENSG00000160953	PWWP3A	protein_coding	PWWP domain containing 3A, DNA repair factor [Source:HGNC Symbol;Acc:HGNC:29641]
WSB1	#N/A	#N/A	#N/A	#N/A	#N/A	#N/A	#N/A	#N/A	#N/A	#N/A	#N/A	#N/A	#N/A	#N/A	#N/A	#N/A	#N/A	#N/A	#N/A	#N/A	#N/A	#N/A	#N/A	#N/A	#N/A	#N/A	#N/A	#N/A	#N/A	#N/A	#N/A	#N/A	0.489128	#N/A	#N/A	#N/A	0.671864	0.558854	#N/A	#N/A	0.510811	0.7208	#N/A	#N/A	0.567041	0.825428	#N/A	#N/A	2.14248	#N/A	#N/A	#N/A	#N/A	#N/A	#N/A	1.05271	#N/A	0.864844	#N/A	#N/A	0.868014	1.47864	1.22226	13	ENSG00000109046	WSB1	protein_coding	WD repeat and SOCS box containing 1 [Source:HGNC Symbol;Acc:HGNC:19221]
DEUP1	#N/A	#N/A	#N/A	#N/A	#N/A	#N/A	#N/A	#N/A	#N/A	#N/A	#N/A	#N/A	#N/A	#N/A	#N/A	#N/A	#N/A	#N/A	#N/A	#N/A	#N/A	#N/A	#N/A	#N/A	#N/A	#N/A	#N/A	#N/A	#N/A	#N/A	0.0417003	#N/A	#N/A	#N/A	#N/A	#N/A	0.0498401	#N/A	0.0366241	0.133489	0.657425	0.0208441	1.02788	#N/A	0.039169	0.0892113	0.371798	0.388996	#N/A	0.118168	0.270488	#N/A	#N/A	#N/A	#N/A	#N/A	#N/A	#N/A	#N/A	#N/A	#N/A	#N/A	#N/A	13	ENSG00000165325	DEUP1	protein_coding	deuterosome assembly protein 1 [Source:HGNC Symbol;Acc:HGNC:26344]
TRIM38	#N/A	#N/A	#N/A	#N/A	#N/A	#N/A	#N/A	#N/A	#N/A	#N/A	#N/A	#N/A	#N/A	#N/A	#N/A	#N/A	#N/A	#N/A	#N/A	#N/A	#N/A	#N/A	#N/A	#N/A	#N/A	#N/A	#N/A	#N/A	#N/A	#N/A	#N/A	#N/A	#N/A	#N/A	0.803725	1.11746	1.80023	1.18209	2.68575	0.987367	0.763236	#N/A	3.17416	2.00524	3.51569	#N/A	2.51392	1.7218	#N/A	3.48016	#N/A	#N/A	#N/A	#N/A	#N/A	#N/A	#N/A	#N/A	#N/A	#N/A	#N/A	#N/A	#N/A	13	ENSG00000112343	TRIM38	protein_coding	tripartite motif containing 38 [Source:HGNC Symbol;Acc:HGNC:10059]
NHSL1	#N/A	#N/A	#N/A	#N/A	#N/A	#N/A	#N/A	#N/A	#N/A	#N/A	#N/A	#N/A	#N/A	#N/A	#N/A	#N/A	#N/A	#N/A	#N/A	#N/A	#N/A	#N/A	#N/A	#N/A	#N/A	#N/A	#N/A	#N/A	#N/A	#N/A	#N/A	#N/A	#N/A	#N/A	0.28341	#N/A	0.711913	0.62238	1.00195	1.43693	1.25944	#N/A	2.57988	0.265904	0.286238	#N/A	2.36125	1.07233	#N/A	0.815539	1.07342	#N/A	#N/A	#N/A	#N/A	#N/A	#N/A	#N/A	#N/A	#N/A	#N/A	#N/A	#N/A	13	ENSG00000135540	NHSL1	protein_coding	NHS like 1 [Source:HGNC Symbol;Acc:HGNC:21021]
ZNF677	#N/A	#N/A	#N/A	#N/A	#N/A	#N/A	#N/A	#N/A	#N/A	#N/A	#N/A	#N/A	#N/A	#N/A	#N/A	#N/A	#N/A	#N/A	#N/A	#N/A	#N/A	#N/A	#N/A	#N/A	#N/A	#N/A	#N/A	#N/A	#N/A	#N/A	#N/A	#N/A	#N/A	#N/A	#N/A	0.10195	1.8502	1.10418	2.29449	0.972655	1.03223	#N/A	1.87219	0.732065	0.430952	#N/A	1.69529	1.17608	#N/A	1.8984	0.977338	#N/A	#N/A	#N/A	#N/A	#N/A	#N/A	#N/A	#N/A	#N/A	#N/A	#N/A	#N/A	13	ENSG00000197928	ZNF677	protein_coding	zinc finger protein 677 [Source:HGNC Symbol;Acc:HGNC:28730]
CLSTN3#139182	#N/A	#N/A	#N/A	#N/A	#N/A	#N/A	#N/A	#N/A	#N/A	#N/A	#N/A	#N/A	#N/A	#N/A	#N/A	#N/A	#N/A	#N/A	#N/A	#N/A	#N/A	#N/A	#N/A	#N/A	#N/A	#N/A	#N/A	#N/A	#N/A	#N/A	#N/A	#N/A	#N/A	#N/A	0.0742441	#N/A	0.0542419	0.0872047	0.0751485	0.0610076	0.0841843	#N/A	0.0646522	0.0481216	0.0769132	#N/A	0.0447115	0.0817432	#N/A	0.0366371	0.0642608	#N/A	#N/A	#N/A	#N/A	#N/A	#N/A	#N/A	#N/A	#N/A	#N/A	#N/A	#N/A	13	ENSG00000139182	CLSTN3	protein_coding	calsyntenin 3 [Source:HGNC Symbol;Acc:HGNC:18371]
RFX2	#N/A	#N/A	#N/A	#N/A	#N/A	#N/A	#N/A	#N/A	#N/A	#N/A	#N/A	#N/A	#N/A	#N/A	#N/A	#N/A	#N/A	#N/A	#N/A	#N/A	#N/A	#N/A	#N/A	#N/A	#N/A	#N/A	#N/A	#N/A	#N/A	#N/A	#N/A	#N/A	#N/A	#N/A	1.72009	0.359972	1.37479	1.81441	1.71008	1.20792	#N/A	#N/A	1.81149	1.39185	1.54641	0.813382	1.89569	1.98364	#N/A	2.3975	#N/A	#N/A	#N/A	#N/A	#N/A	#N/A	#N/A	#N/A	#N/A	#N/A	#N/A	#N/A	#N/A	13	ENSG00000087903	RFX2	protein_coding	regulatory factor X2 [Source:HGNC Symbol;Acc:HGNC:9983]
MT-ND6	#N/A	#N/A	#N/A	#N/A	#N/A	#N/A	#N/A	#N/A	#N/A	#N/A	#N/A	#N/A	#N/A	#N/A	#N/A	#N/A	#N/A	#N/A	#N/A	#N/A	#N/A	#N/A	#N/A	#N/A	#N/A	#N/A	#N/A	#N/A	#N/A	#N/A	#N/A	#N/A	#N/A	#N/A	0.153805	#N/A	#N/A	0.175789	0.212788	0.162732	0.371281	0.163114	0.20153	0.173212	0.174688	#N/A	#N/A	0.179072	#N/A	0.148223	0.180365	#N/A	#N/A	#N/A	0.119614	#N/A	#N/A	#N/A	#N/A	#N/A	#N/A	#N/A	#N/A	13	ENSG00000198695	MT-ND6	protein_coding	mitochondrially encoded NADH:ubiquinone oxidoreductase core subunit 6 [Source:HGNC Symbol;Acc:HGNC:7462]
MMP14	#N/A	#N/A	#N/A	#N/A	#N/A	#N/A	#N/A	#N/A	#N/A	#N/A	#N/A	#N/A	#N/A	#N/A	#N/A	#N/A	#N/A	#N/A	#N/A	#N/A	#N/A	#N/A	#N/A	#N/A	#N/A	#N/A	#N/A	#N/A	#N/A	#N/A	#N/A	#N/A	#N/A	#N/A	0.0858666	#N/A	0.0860009	0.0879212	0.0709302	0.0782991	0.0989691	#N/A	0.0961786	0.0806641	0.0776447	#N/A	0.0898254	0.0864701	#N/A	0.0645131	0.0730481	#N/A	#N/A	#N/A	#N/A	#N/A	#N/A	#N/A	#N/A	#N/A	#N/A	#N/A	#N/A	13	ENSG00000157227	MMP14	protein_coding	matrix metallopeptidase 14 [Source:HGNC Symbol;Acc:HGNC:7160]
PRRG3	#N/A	#N/A	#N/A	#N/A	#N/A	#N/A	#N/A	#N/A	#N/A	#N/A	#N/A	#N/A	#N/A	#N/A	#N/A	#N/A	#N/A	#N/A	#N/A	#N/A	#N/A	#N/A	#N/A	#N/A	#N/A	#N/A	#N/A	#N/A	#N/A	#N/A	#N/A	#N/A	#N/A	#N/A	0.134313	#N/A	0.10593	0.134253	0.14081	0.121822	0.134918	#N/A	0.167458	0.143668	0.138996	#N/A	0.149874	0.126052	#N/A	0.125816	0.122248	#N/A	#N/A	#N/A	#N/A	#N/A	#N/A	#N/A	#N/A	#N/A	#N/A	#N/A	#N/A	13	ENSG00000130032	PRRG3	protein_coding	proline rich and Gla domain 3 [Source:HGNC Symbol;Acc:HGNC:30798]
NTAN1#157045	#N/A	#N/A	#N/A	#N/A	#N/A	#N/A	#N/A	#N/A	#N/A	#N/A	#N/A	#N/A	#N/A	#N/A	#N/A	#N/A	#N/A	#N/A	#N/A	#N/A	#N/A	#N/A	#N/A	#N/A	#N/A	#N/A	#N/A	#N/A	#N/A	#N/A	#N/A	#N/A	#N/A	#N/A	1.08808	#N/A	1.53656	0.854788	1.84531	1.19865	1.9659	0.423618	1.10079	1.17918	#N/A	#N/A	0.802044	0.920172	#N/A	0.982795	1.7646	#N/A	#N/A	#N/A	#N/A	#N/A	#N/A	#N/A	#N/A	#N/A	#N/A	#N/A	#N/A	13	ENSG00000157045	NTAN1	protein_coding	N-terminal asparagine amidase [Source:HGNC Symbol;Acc:HGNC:29909]
TBC1D2B	#N/A	#N/A	#N/A	#N/A	#N/A	#N/A	#N/A	#N/A	#N/A	#N/A	#N/A	#N/A	#N/A	#N/A	#N/A	#N/A	#N/A	#N/A	#N/A	#N/A	#N/A	#N/A	#N/A	#N/A	#N/A	#N/A	#N/A	#N/A	#N/A	#N/A	#N/A	#N/A	#N/A	#N/A	1.03227	#N/A	1.49001	1.08169	1.31584	1.25117	1.15429	#N/A	0.909144	#N/A	0.866912	1.65917	0.869799	1.08198	#N/A	0.841374	1.20154	#N/A	#N/A	#N/A	#N/A	#N/A	#N/A	#N/A	#N/A	#N/A	#N/A	#N/A	#N/A	13	ENSG00000167202	TBC1D2B	protein_coding	TBC1 domain family member 2B [Source:HGNC Symbol;Acc:HGNC:29183]
HAUS1	#N/A	#N/A	#N/A	#N/A	#N/A	#N/A	#N/A	#N/A	#N/A	#N/A	#N/A	#N/A	#N/A	#N/A	#N/A	#N/A	#N/A	#N/A	#N/A	#N/A	#N/A	#N/A	#N/A	#N/A	#N/A	#N/A	#N/A	#N/A	#N/A	#N/A	#N/A	#N/A	#N/A	#N/A	1.31736	#N/A	1.46919	1.56057	1.53099	1.10247	1.42249	1.95633	1.21547	1.09987	1.19807	#N/A	1.24926	1.31888	#N/A	1.86665	#N/A	#N/A	#N/A	#N/A	#N/A	#N/A	#N/A	#N/A	#N/A	#N/A	#N/A	#N/A	#N/A	13	ENSG00000152240	HAUS1	protein_coding	HAUS augmin like complex subunit 1 [Source:HGNC Symbol;Acc:HGNC:25174]
GALK1	#N/A	#N/A	#N/A	#N/A	#N/A	#N/A	#N/A	#N/A	#N/A	#N/A	#N/A	#N/A	#N/A	#N/A	#N/A	#N/A	#N/A	#N/A	#N/A	#N/A	#N/A	#N/A	#N/A	#N/A	#N/A	#N/A	#N/A	#N/A	#N/A	#N/A	#N/A	#N/A	#N/A	#N/A	0.104495	#N/A	0.108972	0.0978138	0.0710257	0.087695	0.093792	#N/A	0.069252	0.0813928	0.0939682	#N/A	0.0732603	0.0591586	#N/A	0.111612	0.0903346	#N/A	#N/A	#N/A	#N/A	#N/A	#N/A	#N/A	#N/A	#N/A	#N/A	#N/A	#N/A	13	ENSG00000108479	GALK1	protein_coding	galactokinase 1 [Source:HGNC Symbol;Acc:HGNC:4118]
LHFPL2	#N/A	#N/A	#N/A	#N/A	#N/A	#N/A	#N/A	#N/A	#N/A	#N/A	#N/A	#N/A	#N/A	#N/A	#N/A	#N/A	#N/A	#N/A	#N/A	#N/A	#N/A	#N/A	#N/A	#N/A	#N/A	#N/A	#N/A	#N/A	#N/A	#N/A	#N/A	#N/A	#N/A	#N/A	1.10485	#N/A	1.02263	1.08212	1.40218	1.16212	1.14563	#N/A	1.12205	0.754629	0.88988	#N/A	0.754517	1.20028	#N/A	0.986157	0.720659	#N/A	#N/A	#N/A	#N/A	#N/A	#N/A	#N/A	#N/A	#N/A	#N/A	#N/A	#N/A	13	ENSG00000145685	LHFPL2	protein_coding	LHFPL tetraspan subfamily member 2 [Source:HGNC Symbol;Acc:HGNC:6588]
ZNF385D-AS1	#N/A	#N/A	#N/A	#N/A	#N/A	#N/A	#N/A	#N/A	#N/A	#N/A	#N/A	#N/A	#N/A	#N/A	#N/A	#N/A	#N/A	#N/A	#N/A	#N/A	#N/A	#N/A	#N/A	#N/A	#N/A	#N/A	#N/A	#N/A	#N/A	#N/A	#N/A	#N/A	#N/A	#N/A	0.133921	#N/A	0.113834	0.110191	0.138147	0.14281	0.914515	#N/A	0.109775	0.126328	0.118243	#N/A	0.147586	0.0982285	#N/A	0.152218	0.137371	#N/A	#N/A	#N/A	#N/A	#N/A	#N/A	#N/A	#N/A	#N/A	#N/A	#N/A	#N/A	13	ENSG00000225542	ZNF385D-AS1	lncRNA	ZNF385D antisense RNA 1 [Source:HGNC Symbol;Acc:HGNC:41136]
SLC30A1	#N/A	#N/A	#N/A	#N/A	#N/A	#N/A	#N/A	#N/A	#N/A	#N/A	#N/A	#N/A	#N/A	#N/A	#N/A	#N/A	#N/A	#N/A	#N/A	#N/A	#N/A	#N/A	#N/A	#N/A	#N/A	#N/A	#N/A	#N/A	#N/A	#N/A	#N/A	#N/A	#N/A	#N/A	0.0785461	#N/A	0.0847384	0.108812	0.106397	0.085357	0.095436	#N/A	0.105624	0.105198	0.0892805	#N/A	0.111507	0.102111	#N/A	0.119522	0.109656	#N/A	#N/A	#N/A	#N/A	#N/A	#N/A	#N/A	#N/A	#N/A	#N/A	#N/A	#N/A	13	ENSG00000170385	SLC30A1	protein_coding	solute carrier family 30 member 1 [Source:HGNC Symbol;Acc:HGNC:11012]
PPIA	#N/A	#N/A	#N/A	#N/A	#N/A	#N/A	#N/A	#N/A	#N/A	#N/A	#N/A	#N/A	#N/A	#N/A	#N/A	#N/A	#N/A	#N/A	#N/A	#N/A	#N/A	#N/A	#N/A	#N/A	#N/A	#N/A	#N/A	#N/A	#N/A	#N/A	#N/A	#N/A	#N/A	#N/A	2.25419	#N/A	2.53377	2.73699	2.28146	2.20882	2.92789	2.12126	1.5212	1.26814	1.2656	#N/A	1.15081	1.89617	#N/A	#N/A	2.28318	#N/A	#N/A	#N/A	#N/A	#N/A	#N/A	#N/A	#N/A	#N/A	#N/A	#N/A	#N/A	13	ENSG00000196262	PPIA	protein_coding	peptidylprolyl isomerase A [Source:HGNC Symbol;Acc:HGNC:9253]
YIPF3	#N/A	#N/A	#N/A	#N/A	#N/A	#N/A	#N/A	#N/A	#N/A	#N/A	#N/A	#N/A	#N/A	#N/A	#N/A	#N/A	#N/A	#N/A	#N/A	#N/A	#N/A	#N/A	#N/A	#N/A	#N/A	#N/A	#N/A	#N/A	#N/A	#N/A	#N/A	#N/A	#N/A	#N/A	0.691023	#N/A	0.47299	0.618909	0.640019	0.636531	1.14433	#N/A	1.25676	0.194538	0.123325	#N/A	0.931765	0.595783	#N/A	0.652024	0.647862	#N/A	#N/A	#N/A	#N/A	#N/A	#N/A	#N/A	#N/A	#N/A	#N/A	#N/A	#N/A	13	ENSG00000137207	YIPF3	protein_coding	Yip1 domain family member 3 [Source:HGNC Symbol;Acc:HGNC:21023]
RTL8A	#N/A	#N/A	#N/A	#N/A	#N/A	#N/A	#N/A	#N/A	#N/A	#N/A	#N/A	#N/A	#N/A	#N/A	#N/A	#N/A	#N/A	#N/A	#N/A	#N/A	#N/A	#N/A	#N/A	#N/A	#N/A	#N/A	#N/A	#N/A	#N/A	#N/A	#N/A	#N/A	#N/A	#N/A	0.0944418	#N/A	0.0966336	0.121759	0.0831743	0.106845	0.10928	#N/A	0.0960077	0.0586265	0.108134	#N/A	0.0895286	0.109571	#N/A	0.0745408	0.0964761	#N/A	#N/A	#N/A	#N/A	#N/A	#N/A	#N/A	#N/A	#N/A	#N/A	#N/A	#N/A	13	ENSG00000203950	RTL8A	protein_coding	retrotransposon Gag like 8A [Source:HGNC Symbol;Acc:HGNC:24514]
OR2F1#213215	#N/A	#N/A	#N/A	#N/A	#N/A	#N/A	#N/A	#N/A	#N/A	#N/A	#N/A	#N/A	#N/A	#N/A	#N/A	#N/A	#N/A	#N/A	#N/A	#N/A	#N/A	#N/A	#N/A	#N/A	#N/A	#N/A	#N/A	#N/A	#N/A	#N/A	#N/A	#N/A	#N/A	#N/A	0.0860113	#N/A	0.0719045	0.0725734	0.088934	0.0792911	0.086656	0.0791848	0.0764977	#N/A	0.0774358	#N/A	0.0778433	0.0838213	#N/A	0.0867796	0.084478	#N/A	#N/A	#N/A	#N/A	#N/A	#N/A	#N/A	#N/A	#N/A	#N/A	#N/A	#N/A	13	ENSG00000213215	OR2F1	protein_coding	olfactory receptor family 2 subfamily F member 1 [Source:HGNC Symbol;Acc:HGNC:8246]
H1-10-AS1	#N/A	#N/A	#N/A	#N/A	#N/A	#N/A	#N/A	#N/A	#N/A	#N/A	#N/A	#N/A	#N/A	#N/A	#N/A	#N/A	#N/A	#N/A	#N/A	#N/A	#N/A	#N/A	#N/A	#N/A	#N/A	#N/A	#N/A	#N/A	#N/A	#N/A	#N/A	#N/A	#N/A	#N/A	0.101178	#N/A	0.011223	0.0716038	0.0391159	0.0671658	0.389616	#N/A	0.304251	0.0891404	0.101073	#N/A	0.0453919	0.0344947	#N/A	0.038825	0.0928097	#N/A	#N/A	#N/A	#N/A	#N/A	#N/A	#N/A	#N/A	#N/A	#N/A	#N/A	#N/A	13	ENSG00000206417	H1-10-AS1	lncRNA	H1-10 antisense RNA 1 [Source:HGNC Symbol;Acc:HGNC:27953]
NPC2	#N/A	#N/A	#N/A	#N/A	#N/A	#N/A	#N/A	#N/A	#N/A	#N/A	#N/A	#N/A	#N/A	#N/A	#N/A	#N/A	#N/A	#N/A	#N/A	#N/A	#N/A	#N/A	#N/A	#N/A	#N/A	#N/A	#N/A	#N/A	#N/A	#N/A	#N/A	#N/A	#N/A	#N/A	0.119014	#N/A	0.119554	0.12166	0.108283	0.0780781	0.114433	#N/A	0.101694	0.103145	0.0936396	#N/A	0.100513	0.105294	#N/A	0.104715	0.0960898	#N/A	#N/A	#N/A	#N/A	#N/A	#N/A	#N/A	#N/A	#N/A	#N/A	#N/A	#N/A	13	ENSG00000119655	NPC2	protein_coding	NPC intracellular cholesterol transporter 2 [Source:HGNC Symbol;Acc:HGNC:14537]
UBE2Z	#N/A	#N/A	#N/A	#N/A	#N/A	#N/A	#N/A	#N/A	#N/A	#N/A	#N/A	#N/A	#N/A	#N/A	#N/A	#N/A	#N/A	#N/A	#N/A	#N/A	#N/A	#N/A	#N/A	#N/A	#N/A	#N/A	#N/A	#N/A	#N/A	#N/A	#N/A	#N/A	#N/A	#N/A	0.894845	#N/A	1.24669	0.791116	1.07418	1.07217	0.742305	#N/A	0.744363	0.825125	#N/A	1.20988	0.768905	0.972235	#N/A	0.76398	#N/A	#N/A	#N/A	#N/A	#N/A	#N/A	#N/A	#N/A	#N/A	#N/A	#N/A	#N/A	0.318785	13	ENSG00000159202	UBE2Z	protein_coding	ubiquitin conjugating enzyme E2 Z [Source:HGNC Symbol;Acc:HGNC:25847]
#285331	#N/A	#N/A	#N/A	#N/A	#N/A	#N/A	#N/A	#N/A	#N/A	#N/A	#N/A	#N/A	#N/A	#N/A	#N/A	#N/A	#N/A	#N/A	#N/A	#N/A	#N/A	#N/A	#N/A	#N/A	#N/A	#N/A	#N/A	#N/A	#N/A	#N/A	#N/A	#N/A	#N/A	#N/A	#N/A	#N/A	1.00486	0.80318	1.00432	1.00839	0.766762	0.682892	0.819054	0.905762	#N/A	0.923177	0.689792	0.875708	#N/A	0.67662	0.774719	#N/A	#N/A	#N/A	#N/A	#N/A	#N/A	#N/A	#N/A	#N/A	#N/A	#N/A	#N/A	13	ENSG00000285331		lncRNA	novel transcript
SLC66A3	#N/A	#N/A	#N/A	#N/A	#N/A	#N/A	#N/A	#N/A	#N/A	#N/A	#N/A	#N/A	#N/A	#N/A	#N/A	#N/A	#N/A	#N/A	#N/A	#N/A	#N/A	#N/A	#N/A	#N/A	#N/A	#N/A	#N/A	#N/A	#N/A	#N/A	#N/A	#N/A	#N/A	#N/A	0.766515	#N/A	1.65746	1.07891	1.2321	1.10025	0.877581	#N/A	1.14336	0.903841	0.45598	#N/A	1.00553	1.12396	#N/A	1.23767	0.906095	#N/A	#N/A	#N/A	#N/A	#N/A	#N/A	#N/A	#N/A	#N/A	#N/A	#N/A	#N/A	13	ENSG00000162976	SLC66A3	protein_coding	solute carrier family 66 member 3 [Source:HGNC Symbol;Acc:HGNC:28503]
LYVE1	#N/A	#N/A	#N/A	#N/A	#N/A	#N/A	#N/A	#N/A	#N/A	#N/A	#N/A	#N/A	#N/A	#N/A	#N/A	#N/A	#N/A	#N/A	#N/A	#N/A	#N/A	#N/A	#N/A	#N/A	#N/A	#N/A	#N/A	#N/A	#N/A	#N/A	#N/A	#N/A	#N/A	#N/A	0.109945	#N/A	0.112485	0.121594	0.0985415	0.10191	0.137247	#N/A	0.0739991	0.077103	0.0668554	#N/A	0.113123	0.0815394	#N/A	0.105401	0.12376	#N/A	#N/A	#N/A	#N/A	#N/A	#N/A	#N/A	#N/A	#N/A	#N/A	#N/A	#N/A	13	ENSG00000133800	LYVE1	protein_coding	lymphatic vessel endothelial hyaluronan receptor 1 [Source:HGNC Symbol;Acc:HGNC:14687]
METRNL#176845	#N/A	#N/A	#N/A	#N/A	#N/A	#N/A	#N/A	#N/A	#N/A	#N/A	#N/A	#N/A	#N/A	#N/A	#N/A	#N/A	#N/A	#N/A	#N/A	#N/A	#N/A	#N/A	#N/A	#N/A	#N/A	#N/A	#N/A	#N/A	#N/A	#N/A	#N/A	#N/A	#N/A	#N/A	0.0450868	#N/A	0.0759358	0.0292142	0.0776819	0.063251	0.047957	0.034356	0.0957531	#N/A	#N/A	0.0678834	0.0725847	0.0693599	#N/A	0.0854045	0.0645236	#N/A	#N/A	#N/A	#N/A	#N/A	#N/A	#N/A	#N/A	#N/A	#N/A	#N/A	#N/A	13	ENSG00000176845	METRNL	protein_coding	meteorin like, glial cell differentiation regulator [Source:HGNC Symbol;Acc:HGNC:27584]
LINC00470	#N/A	#N/A	#N/A	#N/A	#N/A	#N/A	#N/A	#N/A	#N/A	#N/A	#N/A	#N/A	#N/A	#N/A	#N/A	#N/A	#N/A	#N/A	#N/A	#N/A	#N/A	#N/A	#N/A	#N/A	#N/A	#N/A	#N/A	#N/A	#N/A	#N/A	#N/A	#N/A	#N/A	#N/A	#N/A	#N/A	0.0617559	0.0835316	0.0819238	0.0549262	0.0588933	0.0745545	0.0637426	#N/A	0.0566428	#N/A	0.0547872	0.0659213	0.0138576	0.0653571	0.085243	#N/A	#N/A	#N/A	#N/A	#N/A	#N/A	#N/A	#N/A	#N/A	#N/A	#N/A	#N/A	13	ENSG00000132204	LINC00470	lncRNA	long intergenic non-protein coding RNA 470 [Source:HGNC Symbol;Acc:HGNC:1225]
ADAMTS15	#N/A	#N/A	#N/A	#N/A	#N/A	#N/A	#N/A	#N/A	#N/A	#N/A	#N/A	#N/A	#N/A	#N/A	#N/A	#N/A	#N/A	#N/A	#N/A	#N/A	#N/A	#N/A	#N/A	#N/A	#N/A	#N/A	#N/A	#N/A	#N/A	#N/A	#N/A	#N/A	#N/A	#N/A	0.113415	#N/A	0.0715796	0.11673	0.0782804	0.085756	0.297591	0.106899	0.0937682	#N/A	0.0684306	#N/A	0.0809106	0.118281	#N/A	0.0953169	0.0830076	#N/A	#N/A	#N/A	#N/A	#N/A	#N/A	#N/A	#N/A	#N/A	#N/A	#N/A	#N/A	13	ENSG00000166106	ADAMTS15	protein_coding	ADAM metallopeptidase with thrombospondin type 1 motif 15 [Source:HGNC Symbol;Acc:HGNC:16305]
#286940	#N/A	#N/A	#N/A	#N/A	#N/A	#N/A	#N/A	#N/A	#N/A	#N/A	#N/A	#N/A	#N/A	#N/A	#N/A	#N/A	#N/A	#N/A	#N/A	#N/A	#N/A	#N/A	#N/A	#N/A	#N/A	#N/A	#N/A	#N/A	#N/A	#N/A	#N/A	#N/A	#N/A	#N/A	0.0951395	#N/A	0.0624961	0.0810909	0.0791093	0.06609	0.124239	0.0993732	0.214465	0.111903	#N/A	#N/A	0.0816971	0.0898442	#N/A	0.0843416	0.0949148	#N/A	#N/A	#N/A	#N/A	#N/A	#N/A	#N/A	#N/A	#N/A	#N/A	#N/A	#N/A	13	ENSG00000286940		lncRNA	MICB divergent transcript [Source:NCBI gene (formerly Entrezgene);Acc:102725068]
IQGAP2	#N/A	#N/A	#N/A	#N/A	#N/A	#N/A	#N/A	#N/A	#N/A	#N/A	#N/A	#N/A	#N/A	#N/A	#N/A	#N/A	#N/A	#N/A	#N/A	#N/A	#N/A	#N/A	#N/A	#N/A	#N/A	#N/A	#N/A	#N/A	#N/A	#N/A	#N/A	#N/A	#N/A	#N/A	0.0723134	#N/A	#N/A	0.0928202	0.0481544	0.0398759	0.114309	#N/A	0.166271	0.0270675	0.088241	0.0939815	0.0579406	0.106332	#N/A	0.0737004	0.103448	#N/A	#N/A	#N/A	#N/A	#N/A	#N/A	#N/A	#N/A	#N/A	#N/A	#N/A	#N/A	13	ENSG00000145703	IQGAP2	protein_coding	IQ motif containing GTPase activating protein 2 [Source:HGNC Symbol;Acc:HGNC:6111]
MROH9	#N/A	#N/A	#N/A	#N/A	#N/A	#N/A	#N/A	#N/A	#N/A	#N/A	#N/A	#N/A	#N/A	#N/A	#N/A	#N/A	#N/A	#N/A	#N/A	#N/A	#N/A	#N/A	#N/A	#N/A	#N/A	#N/A	#N/A	#N/A	#N/A	#N/A	#N/A	#N/A	#N/A	#N/A	#N/A	#N/A	0.0432562	0.0879051	0.0627759	0.0302305	0.0412555	0.050007	0.0465173	0.0562485	0.070681	#N/A	0.0704257	0.0674289	#N/A	0.0507716	0.0378772	#N/A	#N/A	#N/A	#N/A	#N/A	#N/A	#N/A	#N/A	#N/A	#N/A	#N/A	#N/A	13	ENSG00000117501	MROH9	protein_coding	maestro heat like repeat family member 9 [Source:HGNC Symbol;Acc:HGNC:26287]
VAMP3	#N/A	#N/A	#N/A	#N/A	#N/A	#N/A	#N/A	#N/A	#N/A	#N/A	#N/A	#N/A	#N/A	#N/A	#N/A	#N/A	#N/A	#N/A	#N/A	#N/A	#N/A	#N/A	#N/A	#N/A	#N/A	#N/A	#N/A	#N/A	#N/A	#N/A	#N/A	#N/A	#N/A	#N/A	0.129059	0.0932539	0.158106	0.418158	0.532607	0.374436	1.13502	#N/A	1.07307	0.113617	0.0938375	#N/A	0.591845	0.456485	#N/A	0.37124	#N/A	#N/A	#N/A	#N/A	#N/A	#N/A	#N/A	#N/A	#N/A	#N/A	#N/A	#N/A	#N/A	13	ENSG00000049245	VAMP3	protein_coding	vesicle associated membrane protein 3 [Source:HGNC Symbol;Acc:HGNC:12644]
RGL1	#N/A	#N/A	#N/A	#N/A	#N/A	#N/A	#N/A	#N/A	#N/A	#N/A	#N/A	#N/A	#N/A	#N/A	#N/A	#N/A	#N/A	#N/A	#N/A	#N/A	#N/A	#N/A	#N/A	#N/A	#N/A	#N/A	#N/A	#N/A	#N/A	#N/A	#N/A	#N/A	#N/A	#N/A	0.85529	0.123189	1.1153	2.15938	1.40911	1.225	2.73518	0.217771	#N/A	0.346468	0.512579	#N/A	#N/A	0.989657	#N/A	1.17373	2.1808	#N/A	#N/A	#N/A	#N/A	#N/A	#N/A	#N/A	#N/A	#N/A	#N/A	#N/A	#N/A	13	ENSG00000143344	RGL1	protein_coding	ral guanine nucleotide dissociation stimulator like 1 [Source:HGNC Symbol;Acc:HGNC:30281]
PSME2#100911	#N/A	#N/A	#N/A	#N/A	#N/A	#N/A	#N/A	#N/A	#N/A	#N/A	#N/A	#N/A	#N/A	#N/A	#N/A	#N/A	#N/A	#N/A	#N/A	#N/A	#N/A	#N/A	#N/A	#N/A	#N/A	#N/A	#N/A	#N/A	#N/A	#N/A	#N/A	#N/A	#N/A	#N/A	0.653643	#N/A	0.520151	0.683071	0.468047	0.582696	2.86569	0.13137	1.14706	0.0629551	#N/A	#N/A	0.940884	0.723026	#N/A	0.484997	1.08959	#N/A	#N/A	#N/A	#N/A	#N/A	#N/A	#N/A	#N/A	#N/A	#N/A	#N/A	#N/A	13	ENSG00000100911	PSME2	protein_coding	proteasome activator subunit 2 [Source:HGNC Symbol;Acc:HGNC:9569]
KLHL36	#N/A	#N/A	#N/A	#N/A	#N/A	#N/A	#N/A	#N/A	#N/A	#N/A	#N/A	#N/A	#N/A	#N/A	#N/A	#N/A	#N/A	#N/A	#N/A	#N/A	#N/A	#N/A	#N/A	#N/A	#N/A	#N/A	#N/A	#N/A	#N/A	#N/A	#N/A	#N/A	#N/A	#N/A	0.93297	#N/A	1.39156	1.18568	1.32296	1.06125	0.827304	0.911098	1.05222	#N/A	0.993621	#N/A	1.01047	1.41612	#N/A	1.3668	1.05663	#N/A	#N/A	#N/A	#N/A	#N/A	#N/A	#N/A	#N/A	#N/A	#N/A	#N/A	#N/A	13	ENSG00000135686	KLHL36	protein_coding	kelch like family member 36 [Source:HGNC Symbol;Acc:HGNC:17844]
#284634	#N/A	#N/A	#N/A	#N/A	#N/A	#N/A	#N/A	#N/A	#N/A	#N/A	#N/A	#N/A	#N/A	#N/A	#N/A	#N/A	#N/A	#N/A	#N/A	#N/A	#N/A	#N/A	#N/A	#N/A	#N/A	#N/A	#N/A	#N/A	#N/A	#N/A	#N/A	#N/A	#N/A	#N/A	#N/A	0.133581	1.55062	1.59585	1.54464	1.61589	1.55776	#N/A	1.45155	1.03891	0.518196	#N/A	1.45332	1.80409	#N/A	1.40525	1.73425	#N/A	#N/A	#N/A	#N/A	#N/A	#N/A	#N/A	#N/A	#N/A	#N/A	#N/A	#N/A	13	ENSG00000284634		lncRNA	novel transcript
HNMT	#N/A	#N/A	#N/A	#N/A	#N/A	#N/A	#N/A	#N/A	#N/A	#N/A	#N/A	#N/A	#N/A	#N/A	#N/A	#N/A	#N/A	#N/A	#N/A	#N/A	#N/A	#N/A	#N/A	#N/A	#N/A	#N/A	#N/A	#N/A	#N/A	#N/A	#N/A	#N/A	#N/A	#N/A	0.090041	#N/A	0.0541365	0.104351	0.0925736	0.0861142	0.2249	#N/A	0.122643	0.055	0.105542	#N/A	0.0790062	0.108808	#N/A	0.0901961	0.0710692	#N/A	#N/A	#N/A	#N/A	#N/A	#N/A	#N/A	#N/A	#N/A	#N/A	#N/A	#N/A	13	ENSG00000150540	HNMT	protein_coding	histamine N-methyltransferase [Source:HGNC Symbol;Acc:HGNC:5028]
SARAF	#N/A	#N/A	#N/A	#N/A	#N/A	#N/A	#N/A	#N/A	#N/A	#N/A	#N/A	#N/A	#N/A	#N/A	#N/A	#N/A	#N/A	#N/A	#N/A	#N/A	#N/A	#N/A	#N/A	#N/A	#N/A	#N/A	#N/A	#N/A	#N/A	#N/A	#N/A	#N/A	#N/A	#N/A	1.27191	#N/A	1.65041	1.66069	1.55562	1.15469	1.45791	0.615478	1.8898	#N/A	0.723733	#N/A	1.24239	1.50571	#N/A	1.81978	1.14992	#N/A	#N/A	#N/A	#N/A	#N/A	#N/A	#N/A	#N/A	#N/A	#N/A	#N/A	#N/A	13	ENSG00000133872	SARAF	protein_coding	store-operated calcium entry associated regulatory factor [Source:HGNC Symbol;Acc:HGNC:28789]
EGR1	#N/A	#N/A	#N/A	#N/A	#N/A	#N/A	#N/A	#N/A	#N/A	#N/A	#N/A	#N/A	#N/A	#N/A	#N/A	#N/A	#N/A	#N/A	#N/A	#N/A	#N/A	#N/A	#N/A	#N/A	#N/A	#N/A	#N/A	#N/A	#N/A	#N/A	#N/A	#N/A	#N/A	#N/A	0.0607719	#N/A	0.0445277	0.042106	0.00344457	0.0373082	0.0485034	#N/A	0.0159081	0.000161856	0.0261637	#N/A	0.0164608	0.0238886	#N/A	0.000262238	0.00475851	#N/A	#N/A	#N/A	#N/A	#N/A	#N/A	#N/A	#N/A	#N/A	#N/A	#N/A	#N/A	13	ENSG00000120738	EGR1	protein_coding	early growth response 1 [Source:HGNC Symbol;Acc:HGNC:3238]
EPS8L1	#N/A	#N/A	#N/A	#N/A	#N/A	#N/A	#N/A	#N/A	#N/A	#N/A	#N/A	#N/A	#N/A	#N/A	#N/A	#N/A	#N/A	#N/A	#N/A	#N/A	#N/A	#N/A	#N/A	#N/A	#N/A	#N/A	#N/A	#N/A	#N/A	#N/A	#N/A	#N/A	#N/A	#N/A	#N/A	#N/A	0.0851146	0.086492	0.0771257	0.0769029	0.0788327	0.0769049	0.0805448	0.0781681	0.0750294	#N/A	0.0449588	0.066718	#N/A	0.0849232	0.0692625	#N/A	#N/A	#N/A	#N/A	#N/A	#N/A	#N/A	#N/A	#N/A	#N/A	#N/A	#N/A	13	ENSG00000131037	EPS8L1	protein_coding	EPS8 like 1 [Source:HGNC Symbol;Acc:HGNC:21295]
ID4	#N/A	#N/A	#N/A	#N/A	#N/A	#N/A	#N/A	#N/A	#N/A	#N/A	#N/A	#N/A	#N/A	#N/A	#N/A	#N/A	#N/A	#N/A	#N/A	#N/A	#N/A	#N/A	#N/A	#N/A	#N/A	#N/A	#N/A	#N/A	#N/A	#N/A	#N/A	#N/A	#N/A	#N/A	0.0526863	#N/A	0.065688	0.0665255	0.0399692	0.0370595	0.0643526	0.075573	0.124527	0.0456374	#N/A	#N/A	0.0430573	0.0426349	#N/A	0.0254393	0.032242	#N/A	#N/A	#N/A	#N/A	#N/A	#N/A	#N/A	#N/A	#N/A	#N/A	#N/A	#N/A	13	ENSG00000172201	ID4	protein_coding	inhibitor of DNA binding 4, HLH protein [Source:HGNC Symbol;Acc:HGNC:5363]
ZNF600	#N/A	#N/A	#N/A	#N/A	#N/A	#N/A	#N/A	#N/A	#N/A	#N/A	#N/A	#N/A	#N/A	#N/A	#N/A	#N/A	#N/A	#N/A	#N/A	#N/A	#N/A	#N/A	#N/A	#N/A	#N/A	#N/A	#N/A	#N/A	#N/A	#N/A	#N/A	#N/A	#N/A	#N/A	0.0808103	#N/A	#N/A	0.0316819	0.249394	0.0386834	0.691799	#N/A	0.421774	0.0773933	0.0639203	0.0991101	0.145572	0.0625905	#N/A	0.122119	0.269015	#N/A	#N/A	#N/A	#N/A	#N/A	#N/A	#N/A	#N/A	#N/A	#N/A	#N/A	#N/A	13	ENSG00000189190	ZNF600	protein_coding	zinc finger protein 600 [Source:HGNC Symbol;Acc:HGNC:30951]
#250250	#N/A	#N/A	#N/A	#N/A	#N/A	#N/A	#N/A	#N/A	#N/A	#N/A	#N/A	#N/A	#N/A	#N/A	#N/A	#N/A	#N/A	#N/A	#N/A	#N/A	#N/A	#N/A	#N/A	#N/A	#N/A	#N/A	#N/A	#N/A	#N/A	#N/A	#N/A	#N/A	#N/A	#N/A	0.0817645	#N/A	#N/A	0.0834764	0.0507515	0.0735227	0.0933698	0.0750777	0.0876034	0.0763877	0.069452	#N/A	0.0553714	0.0630239	#N/A	0.0692612	0.0730067	#N/A	#N/A	#N/A	#N/A	#N/A	#N/A	#N/A	#N/A	#N/A	#N/A	#N/A	#N/A	13	ENSG00000250250		lncRNA	uncharacterized LOC101929472 [Source:NCBI gene (formerly Entrezgene);Acc:101929472]
SLC17A7	#N/A	#N/A	#N/A	#N/A	#N/A	#N/A	#N/A	#N/A	#N/A	#N/A	#N/A	#N/A	#N/A	#N/A	#N/A	#N/A	#N/A	#N/A	#N/A	#N/A	#N/A	#N/A	#N/A	#N/A	#N/A	#N/A	#N/A	#N/A	#N/A	#N/A	#N/A	#N/A	#N/A	#N/A	0.0833433	#N/A	0.0715031	0.0770139	0.0835737	0.0849673	0.0921816	0.0733226	0.0726612	#N/A	0.0747343	#N/A	0.0803578	0.0837705	#N/A	0.0710627	0.0873016	#N/A	#N/A	#N/A	#N/A	#N/A	#N/A	#N/A	#N/A	#N/A	#N/A	#N/A	#N/A	13	ENSG00000104888	SLC17A7	protein_coding	solute carrier family 17 member 7 [Source:HGNC Symbol;Acc:HGNC:16704]
PIK3CD	#N/A	#N/A	#N/A	#N/A	#N/A	#N/A	#N/A	#N/A	#N/A	#N/A	#N/A	#N/A	#N/A	#N/A	#N/A	#N/A	#N/A	#N/A	#N/A	#N/A	#N/A	#N/A	#N/A	#N/A	#N/A	#N/A	#N/A	#N/A	#N/A	#N/A	#N/A	#N/A	#N/A	#N/A	0.126231	#N/A	#N/A	0.119256	1.17152	0.483835	2.40693	0.165986	2.23132	0.133453	0.130064	#N/A	1.46746	0.258491	#N/A	1.18216	0.16137	#N/A	#N/A	#N/A	#N/A	#N/A	#N/A	#N/A	#N/A	#N/A	#N/A	#N/A	#N/A	13	ENSG00000171608	PIK3CD	protein_coding	phosphatidylinositol-4,5-bisphosphate 3-kinase catalytic subunit delta [Source:HGNC Symbol;Acc:HGNC:8977]
FZD1	#N/A	#N/A	#N/A	#N/A	#N/A	#N/A	#N/A	#N/A	#N/A	#N/A	#N/A	#N/A	#N/A	#N/A	#N/A	#N/A	#N/A	#N/A	#N/A	#N/A	#N/A	#N/A	#N/A	#N/A	#N/A	#N/A	#N/A	#N/A	#N/A	#N/A	#N/A	#N/A	#N/A	#N/A	0.0740826	#N/A	0.0722123	0.0872622	0.0661442	0.0750938	0.0884552	#N/A	0.0706888	0.079796	0.0770376	#N/A	0.0567629	0.0767584	#N/A	0.0753195	0.0799036	#N/A	#N/A	#N/A	#N/A	#N/A	#N/A	#N/A	#N/A	#N/A	#N/A	#N/A	#N/A	13	ENSG00000157240	FZD1	protein_coding	frizzled class receptor 1 [Source:HGNC Symbol;Acc:HGNC:4038]
COL1A1	#N/A	#N/A	#N/A	#N/A	#N/A	#N/A	#N/A	#N/A	#N/A	#N/A	#N/A	#N/A	#N/A	#N/A	#N/A	#N/A	#N/A	#N/A	#N/A	#N/A	#N/A	#N/A	#N/A	#N/A	#N/A	#N/A	#N/A	#N/A	#N/A	#N/A	#N/A	#N/A	#N/A	#N/A	0.0748389	#N/A	0.0830734	0.0769927	0.0696899	0.057634	0.094232	#N/A	0.0934659	0.0428151	0.077008	#N/A	0.0829945	0.0723113	#N/A	0.0777027	0.0704159	#N/A	#N/A	#N/A	#N/A	#N/A	#N/A	#N/A	#N/A	#N/A	#N/A	#N/A	#N/A	13	ENSG00000108821	COL1A1	protein_coding	collagen type I alpha 1 chain [Source:HGNC Symbol;Acc:HGNC:2197]
SNAI2	#N/A	#N/A	#N/A	#N/A	#N/A	#N/A	#N/A	#N/A	#N/A	#N/A	#N/A	#N/A	#N/A	#N/A	#N/A	#N/A	#N/A	#N/A	#N/A	#N/A	#N/A	#N/A	#N/A	#N/A	#N/A	#N/A	#N/A	#N/A	#N/A	#N/A	#N/A	#N/A	#N/A	#N/A	0.222723	#N/A	0.226228	0.230114	0.234063	0.231771	0.294378	0.190382	0.281118	0.199533	0.188851	#N/A	0.244878	#N/A	#N/A	0.234401	0.234673	#N/A	#N/A	#N/A	#N/A	#N/A	#N/A	#N/A	#N/A	#N/A	#N/A	#N/A	#N/A	13	ENSG00000019549	SNAI2	protein_coding	snail family transcriptional repressor 2 [Source:HGNC Symbol;Acc:HGNC:11094]
HAS3	#N/A	#N/A	#N/A	#N/A	#N/A	#N/A	#N/A	#N/A	#N/A	#N/A	#N/A	#N/A	#N/A	#N/A	#N/A	#N/A	#N/A	#N/A	#N/A	#N/A	#N/A	#N/A	#N/A	#N/A	#N/A	#N/A	#N/A	#N/A	#N/A	#N/A	#N/A	#N/A	#N/A	#N/A	0.113095	#N/A	0.0519243	#N/A	0.128288	0.202289	1.25441	0.079542	0.840118	0.0370817	#N/A	#N/A	0.322213	0.114187	#N/A	0.0931947	0.16869	#N/A	#N/A	#N/A	#N/A	#N/A	#N/A	#N/A	#N/A	#N/A	0.0611799	#N/A	#N/A	13	ENSG00000103044	HAS3	protein_coding	hyaluronan synthase 3 [Source:HGNC Symbol;Acc:HGNC:4820]
LRRC4B	#N/A	#N/A	#N/A	#N/A	#N/A	#N/A	#N/A	#N/A	#N/A	#N/A	#N/A	#N/A	#N/A	#N/A	#N/A	#N/A	#N/A	#N/A	#N/A	#N/A	#N/A	#N/A	#N/A	#N/A	#N/A	#N/A	#N/A	#N/A	#N/A	#N/A	#N/A	#N/A	#N/A	#N/A	0.0847081	0.0830121	#N/A	0.0547153	0.0648265	0.0765437	0.481509	0.0785945	0.471659	#N/A	0.0601086	#N/A	0.416585	0.0510033	#N/A	0.131563	0.148894	#N/A	#N/A	#N/A	#N/A	#N/A	#N/A	#N/A	#N/A	#N/A	#N/A	#N/A	#N/A	13	ENSG00000131409	LRRC4B	protein_coding	leucine rich repeat containing 4B [Source:HGNC Symbol;Acc:HGNC:25042]
RENBP	#N/A	#N/A	#N/A	#N/A	#N/A	#N/A	#N/A	#N/A	#N/A	#N/A	#N/A	#N/A	#N/A	#N/A	#N/A	#N/A	#N/A	#N/A	#N/A	#N/A	#N/A	#N/A	#N/A	#N/A	#N/A	#N/A	#N/A	#N/A	#N/A	#N/A	#N/A	#N/A	#N/A	#N/A	0.0781662	#N/A	0.0561176	0.0801413	0.0486134	0.070193	0.162763	0.108167	0.0538557	0.0844635	#N/A	#N/A	0.0661015	0.106396	#N/A	0.0763902	0.0815679	#N/A	#N/A	#N/A	#N/A	#N/A	#N/A	#N/A	#N/A	#N/A	#N/A	#N/A	#N/A	13	ENSG00000102032	RENBP	protein_coding	renin binding protein [Source:HGNC Symbol;Acc:HGNC:9959]
B3GALT4#235863	#N/A	#N/A	#N/A	#N/A	#N/A	#N/A	#N/A	#N/A	#N/A	#N/A	#N/A	#N/A	#N/A	#N/A	#N/A	#N/A	#N/A	#N/A	#N/A	#N/A	#N/A	#N/A	#N/A	#N/A	#N/A	#N/A	#N/A	#N/A	#N/A	#N/A	#N/A	#N/A	#N/A	#N/A	0.552524	#N/A	0.227493	0.58243	0.880621	0.509633	2.34267	0.138387	1.41923	#N/A	0.0990277	#N/A	0.802289	0.772273	#N/A	0.882346	0.500766	#N/A	#N/A	#N/A	#N/A	#N/A	#N/A	#N/A	#N/A	#N/A	#N/A	#N/A	#N/A	13	ENSG00000235863	B3GALT4	protein_coding	beta-1,3-galactosyltransferase 4 [Source:HGNC Symbol;Acc:HGNC:919]
LOXL3	#N/A	#N/A	#N/A	#N/A	#N/A	#N/A	#N/A	#N/A	#N/A	#N/A	#N/A	#N/A	#N/A	#N/A	#N/A	#N/A	#N/A	#N/A	#N/A	#N/A	#N/A	#N/A	#N/A	#N/A	#N/A	#N/A	#N/A	#N/A	#N/A	#N/A	#N/A	#N/A	#N/A	#N/A	0.0441595	#N/A	0.0669097	0.0732824	0.0447282	0.0251604	0.269056	#N/A	0.326633	0.0489175	#N/A	0.097852	0.121902	0.0811556	#N/A	0.140849	0.055557	#N/A	#N/A	#N/A	#N/A	#N/A	#N/A	#N/A	#N/A	#N/A	#N/A	#N/A	#N/A	13	ENSG00000115318	LOXL3	protein_coding	lysyl oxidase like 3 [Source:HGNC Symbol;Acc:HGNC:13869]
LRP1	#N/A	#N/A	#N/A	#N/A	#N/A	#N/A	#N/A	#N/A	#N/A	#N/A	#N/A	#N/A	#N/A	#N/A	#N/A	#N/A	#N/A	#N/A	#N/A	#N/A	#N/A	#N/A	#N/A	#N/A	#N/A	#N/A	#N/A	#N/A	#N/A	#N/A	#N/A	#N/A	#N/A	#N/A	0.115255	#N/A	0.0369799	0.114912	0.0266266	0.0428215	0.0988107	#N/A	0.0903185	0.11254	0.0870059	#N/A	0.075083	0.124415	#N/A	0.0411532	0.0510875	#N/A	#N/A	#N/A	#N/A	#N/A	#N/A	#N/A	#N/A	#N/A	#N/A	#N/A	#N/A	13	ENSG00000123384	LRP1	protein_coding	LDL receptor related protein 1 [Source:HGNC Symbol;Acc:HGNC:6692]
SLC39A1	#N/A	#N/A	#N/A	#N/A	#N/A	#N/A	#N/A	#N/A	#N/A	#N/A	#N/A	#N/A	#N/A	#N/A	#N/A	#N/A	#N/A	#N/A	#N/A	#N/A	#N/A	#N/A	#N/A	#N/A	#N/A	#N/A	#N/A	#N/A	#N/A	#N/A	#N/A	#N/A	#N/A	#N/A	0.0409568	0.0767441	0.0579174	0.0326995	0.0165947	0.0364432	0.432575	0.0622622	0.251394	#N/A	#N/A	0.0976466	#N/A	0.0354397	#N/A	0.0457312	0.0473492	#N/A	#N/A	#N/A	#N/A	#N/A	#N/A	#N/A	#N/A	#N/A	#N/A	#N/A	#N/A	13	ENSG00000143570	SLC39A1	protein_coding	solute carrier family 39 member 1 [Source:HGNC Symbol;Acc:HGNC:12876]
#229751	#N/A	#N/A	#N/A	#N/A	#N/A	#N/A	#N/A	#N/A	#N/A	#N/A	#N/A	#N/A	#N/A	#N/A	#N/A	#N/A	#N/A	#N/A	#N/A	#N/A	#N/A	#N/A	#N/A	#N/A	#N/A	#N/A	#N/A	#N/A	#N/A	#N/A	#N/A	#N/A	#N/A	#N/A	0.085302	#N/A	0.0858581	#N/A	0.0600412	0.0643956	0.0628135	0.0752115	0.0496609	0.0592262	#N/A	0.0644402	0.0695916	0.0856544	#N/A	0.0723929	0.0817842	#N/A	#N/A	#N/A	#N/A	#N/A	#N/A	#N/A	#N/A	#N/A	#N/A	#N/A	#N/A	13	ENSG00000229751		lncRNA	novel transcript
C7	#N/A	#N/A	#N/A	#N/A	#N/A	#N/A	#N/A	#N/A	#N/A	#N/A	#N/A	#N/A	#N/A	#N/A	#N/A	#N/A	#N/A	#N/A	#N/A	#N/A	#N/A	#N/A	#N/A	#N/A	#N/A	#N/A	#N/A	#N/A	#N/A	#N/A	#N/A	#N/A	#N/A	#N/A	0.120654	#N/A	0.0878197	0.102223	0.0573001	0.101788	0.128442	#N/A	0.0931787	#N/A	0.0919304	0.0982362	0.0903778	0.123696	#N/A	0.0858355	0.123789	#N/A	#N/A	#N/A	#N/A	#N/A	#N/A	#N/A	#N/A	#N/A	#N/A	#N/A	#N/A	13	ENSG00000112936	C7	protein_coding	complement C7 [Source:HGNC Symbol;Acc:HGNC:1346]
GBGT1	#N/A	#N/A	#N/A	#N/A	#N/A	#N/A	#N/A	#N/A	#N/A	#N/A	#N/A	#N/A	#N/A	#N/A	#N/A	#N/A	#N/A	#N/A	#N/A	#N/A	#N/A	#N/A	#N/A	#N/A	#N/A	#N/A	#N/A	#N/A	#N/A	#N/A	#N/A	#N/A	#N/A	#N/A	0.0826248	#N/A	0.0527927	0.0459143	0.0204495	0.055376	0.0878313	#N/A	0.0688007	0.077393	0.0706073	#N/A	0.0526835	0.0469044	#N/A	0.0465448	0.0708997	#N/A	#N/A	#N/A	#N/A	#N/A	#N/A	#N/A	#N/A	#N/A	#N/A	#N/A	#N/A	13	ENSG00000148288	GBGT1	protein_coding	globoside alpha-1,3-N-acetylgalactosaminyltransferase 1 (FORS blood group) [Source:HGNC Symbol;Acc:HGNC:20460]
WDFY4	#N/A	#N/A	#N/A	#N/A	#N/A	#N/A	#N/A	#N/A	#N/A	#N/A	#N/A	#N/A	#N/A	#N/A	#N/A	#N/A	#N/A	#N/A	#N/A	#N/A	#N/A	#N/A	#N/A	#N/A	#N/A	#N/A	#N/A	#N/A	#N/A	#N/A	#N/A	#N/A	#N/A	#N/A	0.114634	#N/A	0.0661921	0.0874405	0.0243365	0.0668785	0.119098	0.0908085	0.221737	#N/A	0.103071	#N/A	0.0622209	0.0757553	#N/A	0.098997	0.111131	#N/A	#N/A	#N/A	#N/A	#N/A	#N/A	#N/A	#N/A	#N/A	#N/A	#N/A	#N/A	13	ENSG00000128815	WDFY4	protein_coding	WDFY family member 4 [Source:HGNC Symbol;Acc:HGNC:29323]
CERCAM	#N/A	#N/A	#N/A	#N/A	#N/A	#N/A	#N/A	#N/A	#N/A	#N/A	#N/A	#N/A	#N/A	#N/A	#N/A	#N/A	#N/A	#N/A	#N/A	#N/A	#N/A	#N/A	#N/A	#N/A	#N/A	#N/A	#N/A	#N/A	#N/A	#N/A	#N/A	#N/A	#N/A	#N/A	0.0889207	#N/A	#N/A	0.0712531	0.0232809	0.06994	0.214627	0.0878775	0.397575	0.0914385	0.0744087	#N/A	0.073589	0.10286	#N/A	0.077969	0.0938711	#N/A	#N/A	#N/A	#N/A	#N/A	#N/A	#N/A	#N/A	#N/A	#N/A	#N/A	#N/A	13	ENSG00000167123	CERCAM	protein_coding	cerebral endothelial cell adhesion molecule [Source:HGNC Symbol;Acc:HGNC:23723]
APBB1IP	#N/A	#N/A	#N/A	#N/A	#N/A	#N/A	#N/A	#N/A	#N/A	#N/A	#N/A	#N/A	#N/A	#N/A	#N/A	#N/A	#N/A	#N/A	#N/A	#N/A	#N/A	#N/A	#N/A	#N/A	#N/A	#N/A	#N/A	#N/A	#N/A	#N/A	#N/A	#N/A	#N/A	#N/A	0.0991386	0.0824992	0.0137069	0.0968983	0.00364605	0.0568465	0.0889848	0.0980357	0.203763	#N/A	#N/A	#N/A	0.0345541	0.0820577	#N/A	0.0738742	0.0719081	#N/A	#N/A	#N/A	#N/A	#N/A	#N/A	#N/A	#N/A	#N/A	#N/A	#N/A	#N/A	13	ENSG00000077420	APBB1IP	protein_coding	amyloid beta precursor protein binding family B member 1 interacting protein [Source:HGNC Symbol;Acc:HGNC:17379]
#286134	#N/A	#N/A	#N/A	#N/A	#N/A	#N/A	#N/A	#N/A	#N/A	#N/A	#N/A	#N/A	#N/A	#N/A	#N/A	#N/A	#N/A	#N/A	#N/A	#N/A	#N/A	#N/A	#N/A	#N/A	#N/A	#N/A	#N/A	#N/A	#N/A	#N/A	#N/A	#N/A	#N/A	#N/A	0.0840585	#N/A	0.0848582	0.063062	0.0322978	0.0772427	0.0834148	#N/A	0.0582155	0.0786114	0.0755107	#N/A	0.076488	0.0797762	#N/A	0.0815185	0.0806571	#N/A	#N/A	#N/A	#N/A	#N/A	#N/A	#N/A	#N/A	#N/A	#N/A	#N/A	#N/A	13	ENSG00000286134		lncRNA	novel transcript
#259437	#N/A	#N/A	#N/A	#N/A	#N/A	#N/A	#N/A	#N/A	#N/A	#N/A	#N/A	#N/A	#N/A	#N/A	#N/A	#N/A	#N/A	#N/A	#N/A	#N/A	#N/A	#N/A	#N/A	#N/A	#N/A	#N/A	#N/A	#N/A	#N/A	#N/A	#N/A	#N/A	#N/A	#N/A	0.0833423	#N/A	0.0665529	0.0639596	0.044076	0.0769205	0.0797212	0.0764845	0.0681946	#N/A	0.0748865	#N/A	0.0635708	0.0837505	#N/A	0.058111	0.0685741	#N/A	#N/A	#N/A	#N/A	#N/A	#N/A	#N/A	#N/A	#N/A	#N/A	#N/A	#N/A	13	ENSG00000259437		lncRNA	novel transcript
#253608	#N/A	#N/A	#N/A	#N/A	#N/A	#N/A	#N/A	#N/A	#N/A	#N/A	#N/A	#N/A	#N/A	#N/A	#N/A	#N/A	#N/A	#N/A	#N/A	#N/A	#N/A	#N/A	#N/A	#N/A	#N/A	#N/A	#N/A	#N/A	#N/A	#N/A	#N/A	#N/A	#N/A	#N/A	0.0648883	#N/A	0.0332047	0.084652	#N/A	0.0449582	0.0501409	0.0788815	0.0712755	0.0279088	0.0729816	#N/A	0.055754	0.0561263	#N/A	0.0718032	0.0424934	#N/A	#N/A	#N/A	#N/A	#N/A	#N/A	#N/A	#N/A	#N/A	#N/A	#N/A	#N/A	13	ENSG00000253608		lncRNA	novel transcript
SLC11A1	#N/A	#N/A	#N/A	#N/A	#N/A	#N/A	#N/A	#N/A	#N/A	#N/A	#N/A	#N/A	#N/A	#N/A	#N/A	#N/A	#N/A	#N/A	#N/A	#N/A	#N/A	#N/A	#N/A	#N/A	#N/A	#N/A	#N/A	#N/A	#N/A	#N/A	#N/A	#N/A	#N/A	#N/A	0.0474562	0.0754719	0.0803597	0.0738903	#N/A	0.0557836	0.0593242	0.0364381	0.0470591	0.0644113	#N/A	#N/A	0.0521525	0.0758273	#N/A	0.0557633	0.0538012	#N/A	#N/A	#N/A	#N/A	#N/A	#N/A	#N/A	#N/A	#N/A	#N/A	#N/A	#N/A	13	ENSG00000018280	SLC11A1	protein_coding	solute carrier family 11 member 1 [Source:HGNC Symbol;Acc:HGNC:10907]
TCF4-AS1	0.110487	#N/A	#N/A	#N/A	#N/A	#N/A	#N/A	#N/A	#N/A	#N/A	#N/A	#N/A	#N/A	#N/A	#N/A	#N/A	#N/A	#N/A	#N/A	0.137172	#N/A	#N/A	#N/A	#N/A	#N/A	0.0910508	0.326271	#N/A	0.118242	#N/A	#N/A	#N/A	#N/A	#N/A	0.77264	#N/A	0.900285	#N/A	#N/A	0.763267	0.741287	#N/A	#N/A	#N/A	#N/A	#N/A	#N/A	#N/A	0.145518	#N/A	0.854822	#N/A	0.582466	#N/A	#N/A	#N/A	#N/A	#N/A	#N/A	#N/A	#N/A	#N/A	#N/A	12	ENSG00000267028	TCF4-AS1	lncRNA	TCF4 antisense RNA 1 [Source:HGNC Symbol;Acc:HGNC:51642]
DNAAF9	1.03327	#N/A	#N/A	#N/A	#N/A	#N/A	#N/A	#N/A	#N/A	#N/A	#N/A	#N/A	#N/A	#N/A	#N/A	#N/A	#N/A	#N/A	#N/A	#N/A	#N/A	#N/A	#N/A	#N/A	#N/A	#N/A	#N/A	#N/A	#N/A	#N/A	#N/A	#N/A	#N/A	#N/A	#N/A	0.78536	#N/A	#N/A	0.79611	0.529347	#N/A	#N/A	0.655365	0.771685	1.1003	#N/A	#N/A	0.608853	1.30434	1.11202	0.634248	#N/A	#N/A	#N/A	#N/A	#N/A	#N/A	#N/A	#N/A	#N/A	#N/A	#N/A	1.37003	12	ENSG00000088854	DNAAF9	protein_coding	dynein axonemal assembly factor 9 [Source:HGNC Symbol;Acc:HGNC:17721]
SGSM1	0.0625722	#N/A	#N/A	#N/A	#N/A	#N/A	#N/A	#N/A	#N/A	#N/A	#N/A	#N/A	#N/A	0.363384	#N/A	#N/A	#N/A	0.132774	#N/A	#N/A	#N/A	#N/A	#N/A	#N/A	#N/A	#N/A	#N/A	#N/A	#N/A	#N/A	#N/A	#N/A	#N/A	#N/A	#N/A	#N/A	0.35095	#N/A	0.863692	#N/A	#N/A	#N/A	1.7827	0.219682	0.0908119	0.0645971	0.677598	0.522087	#N/A	0.331409	#N/A	#N/A	#N/A	#N/A	#N/A	#N/A	#N/A	#N/A	#N/A	#N/A	#N/A	#N/A	#N/A	12	ENSG00000167037	SGSM1	protein_coding	small G protein signaling modulator 1 [Source:HGNC Symbol;Acc:HGNC:29410]
ARMCX5	0.118207	#N/A	#N/A	#N/A	#N/A	#N/A	#N/A	#N/A	#N/A	#N/A	#N/A	#N/A	#N/A	#N/A	0.0944836	#N/A	#N/A	#N/A	#N/A	#N/A	#N/A	#N/A	#N/A	#N/A	#N/A	0.0721318	0.136749	#N/A	#N/A	#N/A	#N/A	#N/A	#N/A	#N/A	#N/A	#N/A	#N/A	#N/A	1.56329	#N/A	#N/A	#N/A	#N/A	#N/A	0.177084	0.0931732	#N/A	#N/A	0.129252	1.128	#N/A	#N/A	#N/A	#N/A	#N/A	#N/A	#N/A	0.0930608	#N/A	#N/A	0.0935106	#N/A	0.0771678	12	ENSG00000125962	ARMCX5	protein_coding	armadillo repeat containing X-linked 5 [Source:HGNC Symbol;Acc:HGNC:25772]
LRRFIP1	0.811715	#N/A	#N/A	#N/A	#N/A	#N/A	#N/A	#N/A	#N/A	#N/A	#N/A	#N/A	#N/A	0.932546	0.577673	0.789801	0.857104	0.943048	#N/A	2.53499	0.999255	1.32694	#N/A	1.24799	#N/A	#N/A	#N/A	#N/A	#N/A	#N/A	#N/A	#N/A	#N/A	#N/A	#N/A	#N/A	#N/A	#N/A	#N/A	#N/A	#N/A	#N/A	#N/A	#N/A	#N/A	#N/A	#N/A	#N/A	#N/A	#N/A	#N/A	#N/A	#N/A	#N/A	0.93219	#N/A	#N/A	0.596575	#N/A	#N/A	#N/A	#N/A	#N/A	12	ENSG00000124831	LRRFIP1	protein_coding	LRR binding FLII interacting protein 1 [Source:HGNC Symbol;Acc:HGNC:6702]
#231769	0.0543469	#N/A	#N/A	#N/A	#N/A	#N/A	#N/A	#N/A	#N/A	#N/A	#N/A	#N/A	#N/A	0.158961	0.123008	0.142096	#N/A	0.13058	#N/A	#N/A	#N/A	0.110993	#N/A	#N/A	#N/A	#N/A	#N/A	0.0919342	#N/A	#N/A	#N/A	#N/A	#N/A	#N/A	#N/A	#N/A	#N/A	#N/A	#N/A	#N/A	#N/A	#N/A	#N/A	#N/A	#N/A	#N/A	#N/A	#N/A	#N/A	#N/A	#N/A	0.136363	#N/A	0.0802874	0.0877222	#N/A	#N/A	0.077006	0.0401793	#N/A	#N/A	#N/A	#N/A	12	ENSG00000231769		lncRNA	novel transcript
ADD1	0.839776	#N/A	#N/A	#N/A	#N/A	#N/A	#N/A	#N/A	#N/A	#N/A	#N/A	#N/A	#N/A	#N/A	#N/A	#N/A	#N/A	#N/A	#N/A	#N/A	0.752	0.643597	#N/A	#N/A	#N/A	#N/A	0.755393	0.922134	0.875144	#N/A	#N/A	#N/A	#N/A	#N/A	#N/A	#N/A	0.676516	#N/A	#N/A	#N/A	#N/A	0.850397	#N/A	#N/A	#N/A	#N/A	#N/A	0.620498	0.883622	#N/A	0.573941	#N/A	#N/A	#N/A	#N/A	#N/A	#N/A	0.625768	#N/A	#N/A	#N/A	#N/A	#N/A	12	ENSG00000087274	ADD1	protein_coding	adducin 1 [Source:HGNC Symbol;Acc:HGNC:243]
#271959	0.0864912	#N/A	#N/A	#N/A	#N/A	#N/A	#N/A	#N/A	#N/A	#N/A	#N/A	#N/A	#N/A	0.0748176	0.0529503	0.0834547	0.0590213	0.103096	0.0765691	#N/A	0.0795662	0.0851312	#N/A	#N/A	#N/A	#N/A	0.104336	#N/A	#N/A	#N/A	#N/A	#N/A	#N/A	0.0612672	#N/A	#N/A	#N/A	#N/A	#N/A	#N/A	#N/A	#N/A	#N/A	#N/A	#N/A	#N/A	#N/A	#N/A	#N/A	#N/A	#N/A	0.0375465	#N/A	#N/A	#N/A	#N/A	#N/A	#N/A	#N/A	#N/A	#N/A	#N/A	#N/A	12	ENSG00000271959		lncRNA	novel transcript, antisense to MROH5
SEMA6A-AS1	0.663512	#N/A	#N/A	#N/A	#N/A	#N/A	#N/A	#N/A	#N/A	#N/A	#N/A	#N/A	#N/A	#N/A	0.938023	#N/A	#N/A	#N/A	#N/A	#N/A	#N/A	#N/A	#N/A	#N/A	#N/A	#N/A	#N/A	1.1127	#N/A	#N/A	#N/A	#N/A	#N/A	#N/A	#N/A	#N/A	#N/A	#N/A	#N/A	#N/A	#N/A	0.673031	#N/A	#N/A	#N/A	#N/A	#N/A	#N/A	#N/A	#N/A	#N/A	1.72858	1.36541	1.19213	1.50396	0.656574	0.185446	1.721	#N/A	#N/A	1.11945	#N/A	#N/A	12	ENSG00000248445	SEMA6A-AS1	lncRNA	SEMA6A antisense RNA 1 [Source:HGNC Symbol;Acc:HGNC:51110]
TNS1	#N/A	2.28614	#N/A	#N/A	#N/A	#N/A	#N/A	#N/A	#N/A	#N/A	#N/A	#N/A	#N/A	#N/A	#N/A	#N/A	#N/A	0.580902	#N/A	#N/A	0.641786	#N/A	#N/A	#N/A	#N/A	#N/A	#N/A	0.995312	2.60865	#N/A	1.63755	0.975181	1.38849	1.52929	#N/A	#N/A	#N/A	#N/A	#N/A	#N/A	#N/A	#N/A	#N/A	#N/A	#N/A	#N/A	#N/A	#N/A	#N/A	#N/A	0.565582	#N/A	#N/A	#N/A	#N/A	#N/A	#N/A	#N/A	#N/A	#N/A	#N/A	2.96774	2.40134	12	ENSG00000079308	TNS1	protein_coding	tensin 1 [Source:HGNC Symbol;Acc:HGNC:11973]
LAMA2	#N/A	1.39926	#N/A	#N/A	#N/A	0.203742	#N/A	0.72514	#N/A	#N/A	#N/A	#N/A	#N/A	#N/A	#N/A	#N/A	#N/A	#N/A	#N/A	#N/A	#N/A	#N/A	#N/A	#N/A	#N/A	#N/A	1.54763	2.18233	2.36854	1.16405	#N/A	#N/A	#N/A	#N/A	#N/A	#N/A	#N/A	#N/A	#N/A	#N/A	#N/A	#N/A	#N/A	#N/A	#N/A	#N/A	#N/A	#N/A	#N/A	#N/A	#N/A	1.17108	#N/A	#N/A	1.45985	0.711087	#N/A	#N/A	#N/A	#N/A	#N/A	2.54299	2.19861	12	ENSG00000196569	LAMA2	protein_coding	laminin subunit alpha 2 [Source:HGNC Symbol;Acc:HGNC:6482]
#285336	#N/A	#N/A	2.95863	0.205055	#N/A	#N/A	0.00358709	0.106514	#N/A	#N/A	#N/A	#N/A	#N/A	#N/A	#N/A	#N/A	#N/A	#N/A	#N/A	#N/A	#N/A	#N/A	#N/A	#N/A	#N/A	#N/A	#N/A	0.0596248	0.101135	#N/A	#N/A	#N/A	#N/A	#N/A	#N/A	#N/A	#N/A	#N/A	#N/A	#N/A	#N/A	#N/A	#N/A	#N/A	#N/A	#N/A	#N/A	#N/A	#N/A	#N/A	#N/A	0.151631	#N/A	0.0961872	0.118204	#N/A	0.0641858	0.0751762	#N/A	0.0439478	#N/A	#N/A	#N/A	12	ENSG00000285336		lncRNA	novel transcript
#260971	#N/A	#N/A	#N/A	#N/A	#N/A	#N/A	#N/A	0.626282	#N/A	#N/A	#N/A	#N/A	#N/A	#N/A	#N/A	#N/A	#N/A	#N/A	#N/A	#N/A	#N/A	#N/A	#N/A	#N/A	#N/A	#N/A	0.935741	2.9605	2.69049	2.57715	#N/A	#N/A	#N/A	#N/A	#N/A	#N/A	#N/A	#N/A	#N/A	#N/A	#N/A	#N/A	#N/A	#N/A	#N/A	#N/A	#N/A	#N/A	#N/A	#N/A	#N/A	1.04934	#N/A	0.904552	1.74088	#N/A	1.30615	0.597902	#N/A	#N/A	#N/A	2.67037	3.56451	12	ENSG00000260971		lncRNA	novel transcript
KDM3B	#N/A	#N/A	#N/A	0.888678	#N/A	#N/A	#N/A	0.644142	#N/A	#N/A	#N/A	#N/A	#N/A	#N/A	#N/A	#N/A	0.937293	0.828048	#N/A	2.30783	1.3507	#N/A	#N/A	#N/A	#N/A	#N/A	#N/A	#N/A	#N/A	#N/A	#N/A	#N/A	#N/A	#N/A	#N/A	#N/A	#N/A	#N/A	#N/A	#N/A	#N/A	0.719406	#N/A	#N/A	#N/A	#N/A	#N/A	#N/A	#N/A	#N/A	#N/A	#N/A	0.667491	0.814607	1.0068	#N/A	#N/A	0.765624	#N/A	#N/A	#N/A	1.03967	#N/A	12	ENSG00000120733	KDM3B	protein_coding	lysine demethylase 3B [Source:HGNC Symbol;Acc:HGNC:1337]
CEP85L	#N/A	#N/A	#N/A	#N/A	#N/A	#N/A	#N/A	0.518228	#N/A	#N/A	#N/A	#N/A	#N/A	0.701891	0.50308	0.642418	#N/A	1.02022	1.09798	0.945272	0.818578	2.0312	#N/A	#N/A	#N/A	#N/A	1.28277	0.835722	#N/A	#N/A	#N/A	#N/A	#N/A	#N/A	#N/A	#N/A	#N/A	#N/A	#N/A	#N/A	#N/A	#N/A	#N/A	#N/A	#N/A	#N/A	#N/A	#N/A	#N/A	#N/A	#N/A	#N/A	#N/A	#N/A	#N/A	#N/A	1.04693	#N/A	#N/A	#N/A	#N/A	#N/A	#N/A	12	ENSG00000111860	CEP85L	protein_coding	centrosomal protein 85 like [Source:HGNC Symbol;Acc:HGNC:21638]
#286887	#N/A	#N/A	#N/A	#N/A	#N/A	#N/A	#N/A	0.00775931	#N/A	#N/A	#N/A	#N/A	0.00830203	0.0238648	0.0390653	0.0383312	#N/A	0.0341593	#N/A	#N/A	#N/A	0.0257084	#N/A	#N/A	#N/A	#N/A	0.0346912	0.0273795	#N/A	#N/A	0.018833	#N/A	0.0333029	#N/A	#N/A	#N/A	#N/A	#N/A	#N/A	#N/A	#N/A	#N/A	#N/A	#N/A	#N/A	#N/A	#N/A	#N/A	#N/A	#N/A	#N/A	#N/A	#N/A	#N/A	#N/A	#N/A	#N/A	#N/A	#N/A	#N/A	#N/A	#N/A	0.0232154	12	ENSG00000286887		lncRNA	novel transcript, antisense to SGK1
PCOLCE2	#N/A	#N/A	#N/A	#N/A	#N/A	#N/A	#N/A	0.00667087	#N/A	#N/A	#N/A	#N/A	#N/A	#N/A	#N/A	#N/A	#N/A	#N/A	#N/A	#N/A	#N/A	#N/A	#N/A	#N/A	#N/A	#N/A	#N/A	#N/A	#N/A	#N/A	#N/A	#N/A	#N/A	#N/A	0.0462702	#N/A	#N/A	0.0474561	0.0254045	#N/A	0.0107537	0.0337844	0.0381033	0.0433993	0.0409066	#N/A	0.0251588	0.0383962	#N/A	0.0431411	#N/A	#N/A	#N/A	#N/A	#N/A	#N/A	#N/A	#N/A	#N/A	#N/A	#N/A	#N/A	#N/A	12	ENSG00000163710	PCOLCE2	protein_coding	procollagen C-endopeptidase enhancer 2 [Source:HGNC Symbol;Acc:HGNC:8739]
RBM43	#N/A	#N/A	#N/A	#N/A	#N/A	#N/A	#N/A	#N/A	#N/A	0.0776029	#N/A	#N/A	#N/A	#N/A	#N/A	#N/A	#N/A	#N/A	#N/A	#N/A	#N/A	#N/A	#N/A	#N/A	#N/A	#N/A	#N/A	#N/A	#N/A	#N/A	#N/A	#N/A	#N/A	#N/A	#N/A	#N/A	0.339579	0.738974	0.444633	0.366216	1.0218	#N/A	0.871916	0.0748993	0.0406165	#N/A	#N/A	0.47703	#N/A	0.22935	0.796238	#N/A	#N/A	#N/A	#N/A	#N/A	#N/A	#N/A	#N/A	#N/A	#N/A	#N/A	#N/A	12	ENSG00000184898	RBM43	protein_coding	RNA binding motif protein 43 [Source:HGNC Symbol;Acc:HGNC:24790]
VRTN	#N/A	#N/A	#N/A	0.0164501	#N/A	#N/A	#N/A	#N/A	#N/A	0.103029	#N/A	#N/A	#N/A	#N/A	#N/A	0.102799	#N/A	#N/A	#N/A	#N/A	#N/A	#N/A	#N/A	#N/A	#N/A	#N/A	#N/A	#N/A	#N/A	#N/A	#N/A	#N/A	#N/A	#N/A	0.0395286	#N/A	#N/A	0.0777692	0.0932505	0.038316	0.681159	#N/A	0.370496	#N/A	#N/A	#N/A	0.0291494	#N/A	#N/A	0.0312116	0.0361763	#N/A	#N/A	#N/A	#N/A	#N/A	#N/A	#N/A	#N/A	#N/A	#N/A	#N/A	#N/A	12	ENSG00000133980	VRTN	protein_coding	vertebrae development associated [Source:HGNC Symbol;Acc:HGNC:20223]
SPRYD4	#N/A	#N/A	#N/A	#N/A	#N/A	#N/A	#N/A	#N/A	#N/A	#N/A	#N/A	#N/A	0.0161558	#N/A	#N/A	#N/A	#N/A	#N/A	#N/A	#N/A	#N/A	#N/A	#N/A	#N/A	#N/A	#N/A	#N/A	#N/A	#N/A	#N/A	#N/A	#N/A	#N/A	#N/A	0.0114371	0.0359967	#N/A	#N/A	#N/A	0.0327911	0.259966	0.0154356	#N/A	#N/A	0.0315724	#N/A	#N/A	0.0169247	#N/A	0.00151493	0.0283548	#N/A	#N/A	#N/A	#N/A	0.0375864	#N/A	0.0369081	#N/A	#N/A	#N/A	#N/A	#N/A	12	ENSG00000176422	SPRYD4	protein_coding	SPRY domain containing 4 [Source:HGNC Symbol;Acc:HGNC:27468]
#272736	#N/A	#N/A	0.00392484	0.0270598	0.0116637	#N/A	#N/A	#N/A	#N/A	#N/A	#N/A	#N/A	#N/A	#N/A	#N/A	#N/A	#N/A	#N/A	#N/A	#N/A	#N/A	#N/A	#N/A	#N/A	#N/A	#N/A	#N/A	0.116825	0.0883956	#N/A	#N/A	#N/A	#N/A	#N/A	#N/A	#N/A	#N/A	#N/A	#N/A	#N/A	#N/A	#N/A	#N/A	#N/A	#N/A	#N/A	#N/A	#N/A	#N/A	#N/A	#N/A	0.0871006	#N/A	0.041621	0.0715345	0.0786397	0.0588394	0.0546946	0.0314885	#N/A	#N/A	#N/A	#N/A	12	ENSG00000272736		lncRNA	novel transcript
ZNF385B	#N/A	#N/A	0.00227627	#N/A	0.000959454	0.00439981	0.00100562	#N/A	#N/A	#N/A	#N/A	#N/A	#N/A	0.0455532	#N/A	#N/A	#N/A	0.0996528	0.0626139	#N/A	0.0476323	#N/A	#N/A	#N/A	#N/A	#N/A	#N/A	#N/A	0.0892849	#N/A	#N/A	#N/A	#N/A	#N/A	#N/A	#N/A	#N/A	#N/A	#N/A	#N/A	#N/A	#N/A	#N/A	#N/A	#N/A	#N/A	#N/A	#N/A	#N/A	#N/A	#N/A	0.0407394	#N/A	#N/A	0.070186	#N/A	#N/A	0.0394003	#N/A	#N/A	#N/A	#N/A	#N/A	12	ENSG00000144331	ZNF385B	protein_coding	zinc finger protein 385B [Source:HGNC Symbol;Acc:HGNC:26332]
NEGR1	#N/A	#N/A	0.00104622	#N/A	0.00127243	0.00245497	#N/A	#N/A	#N/A	#N/A	#N/A	#N/A	#N/A	#N/A	#N/A	#N/A	#N/A	#N/A	#N/A	#N/A	#N/A	#N/A	#N/A	#N/A	#N/A	#N/A	#N/A	#N/A	#N/A	#N/A	#N/A	#N/A	#N/A	#N/A	0.0626539	#N/A	#N/A	0.0516364	#N/A	#N/A	#N/A	#N/A	0.504167	#N/A	0.059645	#N/A	0.651647	0.0923497	#N/A	0.156942	0.143545	#N/A	#N/A	#N/A	#N/A	#N/A	#N/A	#N/A	#N/A	#N/A	#N/A	#N/A	0.0497333	12	ENSG00000172260	NEGR1	protein_coding	neuronal growth regulator 1 [Source:HGNC Symbol;Acc:HGNC:17302]
SVIL	#N/A	#N/A	0.0234161	#N/A	0.00174608	0.00534968	#N/A	#N/A	#N/A	#N/A	#N/A	#N/A	#N/A	0.0158827	#N/A	#N/A	#N/A	#N/A	#N/A	0.118899	0.0787888	0.108818	#N/A	#N/A	#N/A	#N/A	#N/A	#N/A	#N/A	#N/A	#N/A	#N/A	#N/A	#N/A	#N/A	#N/A	#N/A	#N/A	#N/A	#N/A	#N/A	#N/A	#N/A	#N/A	#N/A	#N/A	#N/A	#N/A	#N/A	#N/A	#N/A	0.179533	#N/A	#N/A	0.12281	#N/A	0.0637352	0.0409203	#N/A	0.0571248	#N/A	#N/A	#N/A	12	ENSG00000197321	SVIL	protein_coding	supervillin [Source:HGNC Symbol;Acc:HGNC:11480]
APOE	#N/A	#N/A	0.00375776	#N/A	#N/A	#N/A	#N/A	#N/A	#N/A	#N/A	#N/A	#N/A	#N/A	#N/A	#N/A	#N/A	#N/A	#N/A	#N/A	#N/A	#N/A	#N/A	#N/A	#N/A	#N/A	#N/A	#N/A	#N/A	#N/A	#N/A	#N/A	#N/A	#N/A	#N/A	0.103425	#N/A	#N/A	0.116212	#N/A	#N/A	0.126913	#N/A	0.103053	0.0575672	0.0946567	#N/A	0.119569	0.104777	#N/A	0.0861976	0.0864828	#N/A	#N/A	#N/A	0.0150073	#N/A	#N/A	#N/A	#N/A	#N/A	#N/A	#N/A	#N/A	12	ENSG00000130203	APOE	protein_coding	apolipoprotein E [Source:HGNC Symbol;Acc:HGNC:613]
PLCD4	#N/A	#N/A	0.00292601	#N/A	#N/A	0.00488418	#N/A	#N/A	#N/A	#N/A	#N/A	#N/A	#N/A	0.106199	0.0341241	0.101175	#N/A	0.101833	#N/A	#N/A	#N/A	0.0842952	#N/A	#N/A	0.0503442	#N/A	#N/A	#N/A	#N/A	#N/A	#N/A	#N/A	#N/A	#N/A	#N/A	#N/A	#N/A	#N/A	#N/A	#N/A	#N/A	#N/A	#N/A	#N/A	#N/A	#N/A	#N/A	#N/A	#N/A	#N/A	#N/A	0.116429	#N/A	0.0461011	0.067411	#N/A	#N/A	0.0586068	#N/A	#N/A	#N/A	#N/A	#N/A	12	ENSG00000115556	PLCD4	protein_coding	phospholipase C delta 4 [Source:HGNC Symbol;Acc:HGNC:9062]
ASB15	#N/A	#N/A	0.00124372	#N/A	#N/A	#N/A	#N/A	#N/A	#N/A	#N/A	#N/A	#N/A	#N/A	0.0384075	0.0174615	0.0681083	#N/A	#N/A	0.0341333	#N/A	0.0471083	0.0232204	#N/A	#N/A	#N/A	#N/A	#N/A	#N/A	#N/A	#N/A	#N/A	#N/A	#N/A	#N/A	#N/A	#N/A	#N/A	#N/A	#N/A	#N/A	#N/A	#N/A	#N/A	#N/A	#N/A	#N/A	#N/A	#N/A	#N/A	#N/A	#N/A	0.0783139	#N/A	0.0130808	0.0437316	#N/A	#N/A	0.0378752	0.0191933	#N/A	#N/A	#N/A	#N/A	12	ENSG00000146809	ASB15	protein_coding	ankyrin repeat and SOCS box containing 15 [Source:HGNC Symbol;Acc:HGNC:19767]
SLC29A2	#N/A	#N/A	0.00294631	#N/A	#N/A	#N/A	#N/A	#N/A	#N/A	#N/A	#N/A	#N/A	#N/A	0.0872255	0.0279926	0.0652265	#N/A	0.0964916	0.0546198	#N/A	0.0749783	0.0825241	#N/A	#N/A	#N/A	#N/A	#N/A	#N/A	#N/A	#N/A	#N/A	#N/A	#N/A	#N/A	#N/A	#N/A	#N/A	#N/A	#N/A	#N/A	#N/A	#N/A	#N/A	#N/A	#N/A	#N/A	#N/A	#N/A	#N/A	#N/A	#N/A	0.0962158	#N/A	#N/A	0.0673605	#N/A	#N/A	0.0373319	0.0280082	#N/A	#N/A	#N/A	#N/A	12	ENSG00000174669	SLC29A2	protein_coding	solute carrier family 29 member 2 [Source:HGNC Symbol;Acc:HGNC:11004]
RASA4	#N/A	#N/A	0.138412	#N/A	#N/A	#N/A	#N/A	#N/A	#N/A	#N/A	#N/A	#N/A	#N/A	1.05192	0.199475	0.160101	0.0920628	0.172887	#N/A	#N/A	0.138686	0.129612	#N/A	#N/A	#N/A	#N/A	#N/A	#N/A	#N/A	#N/A	#N/A	#N/A	#N/A	#N/A	#N/A	#N/A	#N/A	#N/A	#N/A	#N/A	#N/A	#N/A	#N/A	#N/A	#N/A	#N/A	#N/A	#N/A	#N/A	#N/A	#N/A	0.206243	#N/A	#N/A	0.134178	0.0845941	#N/A	0.116553	#N/A	#N/A	#N/A	#N/A	#N/A	12	ENSG00000105808	RASA4	protein_coding	RAS p21 protein activator 4 [Source:HGNC Symbol;Acc:HGNC:23181]
ANO5	#N/A	#N/A	0.0821909	#N/A	#N/A	#N/A	#N/A	#N/A	#N/A	#N/A	#N/A	#N/A	#N/A	0.011524	0.00374476	0.065158	#N/A	0.0658332	0.0395548	0.0480039	0.0528267	0.0275287	#N/A	#N/A	0.0339698	#N/A	#N/A	#N/A	#N/A	#N/A	#N/A	#N/A	#N/A	#N/A	#N/A	#N/A	#N/A	#N/A	#N/A	#N/A	#N/A	#N/A	#N/A	#N/A	#N/A	#N/A	#N/A	#N/A	#N/A	#N/A	#N/A	0.0741557	#N/A	#N/A	0.0388176	#N/A	#N/A	#N/A	#N/A	#N/A	#N/A	#N/A	#N/A	12	ENSG00000171714	ANO5	protein_coding	anoctamin 5 [Source:HGNC Symbol;Acc:HGNC:27337]
PCNT	#N/A	#N/A	0.102173	#N/A	#N/A	#N/A	#N/A	#N/A	#N/A	#N/A	#N/A	#N/A	#N/A	0.366156	#N/A	0.14411	#N/A	0.103207	0.0609348	0.126427	0.0656019	0.0850926	#N/A	#N/A	0.0397748	#N/A	#N/A	#N/A	#N/A	#N/A	#N/A	#N/A	#N/A	#N/A	#N/A	#N/A	#N/A	#N/A	#N/A	#N/A	#N/A	#N/A	#N/A	#N/A	#N/A	#N/A	#N/A	#N/A	#N/A	#N/A	#N/A	0.405809	#N/A	#N/A	0.114162	#N/A	#N/A	0.0475757	#N/A	#N/A	#N/A	#N/A	#N/A	12	ENSG00000160299	PCNT	protein_coding	pericentrin [Source:HGNC Symbol;Acc:HGNC:16068]
MPP7	#N/A	#N/A	0.00219611	#N/A	#N/A	0.00624788	#N/A	#N/A	#N/A	#N/A	#N/A	#N/A	#N/A	0.129583	#N/A	0.0802552	#N/A	0.104323	0.0823653	0.105127	0.109026	0.0879972	#N/A	#N/A	#N/A	#N/A	#N/A	#N/A	#N/A	#N/A	#N/A	#N/A	#N/A	#N/A	#N/A	#N/A	#N/A	#N/A	#N/A	#N/A	#N/A	#N/A	#N/A	#N/A	#N/A	#N/A	#N/A	#N/A	#N/A	#N/A	#N/A	0.0786152	#N/A	#N/A	0.0926569	#N/A	#N/A	0.034968	#N/A	#N/A	#N/A	#N/A	#N/A	12	ENSG00000150054	MPP7	protein_coding	MAGUK p55 scaffold protein 7 [Source:HGNC Symbol;Acc:HGNC:26542]
FBXO32	#N/A	#N/A	0.000610307	#N/A	#N/A	#N/A	#N/A	#N/A	#N/A	#N/A	#N/A	#N/A	#N/A	0.0850402	0.00591646	0.0722779	#N/A	0.101186	0.0503544	#N/A	#N/A	0.0599168	#N/A	#N/A	0.0373797	#N/A	#N/A	#N/A	#N/A	#N/A	#N/A	#N/A	#N/A	#N/A	#N/A	#N/A	#N/A	#N/A	#N/A	#N/A	#N/A	#N/A	#N/A	#N/A	#N/A	#N/A	#N/A	#N/A	#N/A	#N/A	#N/A	0.0841941	#N/A	0.0381352	0.0692641	#N/A	#N/A	0.000648704	#N/A	#N/A	#N/A	#N/A	#N/A	12	ENSG00000156804	FBXO32	protein_coding	F-box protein 32 [Source:HGNC Symbol;Acc:HGNC:16731]
MYPN	#N/A	#N/A	0.00500882	#N/A	#N/A	#N/A	#N/A	#N/A	#N/A	#N/A	#N/A	#N/A	#N/A	0.1344	#N/A	0.130474	#N/A	0.156976	#N/A	0.12288	0.0874691	0.107888	#N/A	#N/A	0.0304418	#N/A	#N/A	#N/A	#N/A	#N/A	#N/A	#N/A	#N/A	#N/A	#N/A	#N/A	#N/A	#N/A	#N/A	#N/A	#N/A	#N/A	#N/A	#N/A	#N/A	#N/A	#N/A	#N/A	#N/A	#N/A	#N/A	0.131991	#N/A	#N/A	0.106907	#N/A	#N/A	0.0661773	#N/A	0.0474078	#N/A	#N/A	#N/A	12	ENSG00000138347	MYPN	protein_coding	myopalladin [Source:HGNC Symbol;Acc:HGNC:23246]
RBM24	#N/A	#N/A	0.0583689	#N/A	#N/A	#N/A	#N/A	#N/A	#N/A	#N/A	#N/A	#N/A	#N/A	0.0828016	0.0126978	0.065038	0.0200572	0.0651443	0.038941	0.0486287	0.0523484	#N/A	#N/A	#N/A	0.0190489	#N/A	#N/A	#N/A	#N/A	#N/A	#N/A	#N/A	#N/A	#N/A	#N/A	#N/A	#N/A	#N/A	#N/A	#N/A	#N/A	#N/A	#N/A	#N/A	#N/A	#N/A	#N/A	#N/A	#N/A	#N/A	#N/A	0.0586079	#N/A	#N/A	0.0458879	#N/A	#N/A	#N/A	#N/A	#N/A	#N/A	#N/A	#N/A	12	ENSG00000112183	RBM24	protein_coding	RNA binding motif protein 24 [Source:HGNC Symbol;Acc:HGNC:21539]
EFHD1	#N/A	#N/A	#N/A	#N/A	0.00481568	#N/A	#N/A	#N/A	#N/A	#N/A	#N/A	#N/A	#N/A	#N/A	#N/A	#N/A	#N/A	#N/A	#N/A	#N/A	#N/A	#N/A	#N/A	#N/A	#N/A	#N/A	0.324135	0.163209	0.151816	#N/A	#N/A	#N/A	#N/A	#N/A	1.4068	#N/A	#N/A	1.18794	1.62495	1.46545	1.62504	#N/A	1.11275	#N/A	#N/A	#N/A	#N/A	1.21642	#N/A	#N/A	1.37999	#N/A	#N/A	#N/A	#N/A	#N/A	#N/A	#N/A	#N/A	#N/A	#N/A	#N/A	#N/A	12	ENSG00000115468	EFHD1	protein_coding	EF-hand domain family member D1 [Source:HGNC Symbol;Acc:HGNC:29556]
PPP2R5A	#N/A	#N/A	#N/A	#N/A	#N/A	#N/A	#N/A	#N/A	#N/A	#N/A	#N/A	#N/A	#N/A	1.71555	0.806502	1.24248	1.24808	2.07795	1.05442	1.587	0.963396	2.31465	#N/A	0.892974	#N/A	#N/A	#N/A	#N/A	#N/A	#N/A	0.707842	#N/A	#N/A	#N/A	#N/A	#N/A	#N/A	#N/A	#N/A	#N/A	#N/A	#N/A	#N/A	#N/A	#N/A	#N/A	#N/A	#N/A	#N/A	#N/A	#N/A	#N/A	#N/A	#N/A	#N/A	#N/A	#N/A	1.21299	#N/A	#N/A	#N/A	#N/A	#N/A	12	ENSG00000066027	PPP2R5A	protein_coding	protein phosphatase 2 regulatory subunit B'alpha [Source:HGNC Symbol;Acc:HGNC:9309]
RHOBTB1	#N/A	#N/A	#N/A	#N/A	#N/A	#N/A	#N/A	#N/A	#N/A	#N/A	#N/A	#N/A	#N/A	1.12447	0.63485	1.37679	#N/A	0.431874	#N/A	0.147795	#N/A	0.456794	#N/A	#N/A	#N/A	#N/A	#N/A	#N/A	#N/A	#N/A	#N/A	#N/A	#N/A	#N/A	#N/A	#N/A	#N/A	#N/A	#N/A	#N/A	#N/A	#N/A	#N/A	#N/A	#N/A	#N/A	#N/A	#N/A	#N/A	#N/A	#N/A	0.801977	#N/A	#N/A	0.184553	0.22352	0.0977433	0.207058	#N/A	0.084082	#N/A	#N/A	#N/A	12	ENSG00000072422	RHOBTB1	protein_coding	Rho related BTB domain containing 1 [Source:HGNC Symbol;Acc:HGNC:18738]
VOPP1	#N/A	#N/A	#N/A	#N/A	#N/A	#N/A	#N/A	#N/A	#N/A	#N/A	#N/A	#N/A	#N/A	0.772525	0.73327	1.1315	1.07123	0.810777	1.39542	2.12141	1.00479	1.54475	#N/A	1.60144	#N/A	#N/A	#N/A	#N/A	#N/A	#N/A	0.570309	#N/A	#N/A	#N/A	#N/A	#N/A	#N/A	#N/A	#N/A	#N/A	#N/A	#N/A	#N/A	#N/A	#N/A	#N/A	#N/A	#N/A	#N/A	#N/A	#N/A	#N/A	#N/A	#N/A	#N/A	#N/A	0.754831	#N/A	#N/A	#N/A	#N/A	#N/A	#N/A	12	ENSG00000154978	VOPP1	protein_coding	VOPP1 WW domain binding protein [Source:HGNC Symbol;Acc:HGNC:34518]
PICALM	#N/A	#N/A	#N/A	#N/A	#N/A	#N/A	#N/A	#N/A	#N/A	#N/A	#N/A	#N/A	#N/A	0.533683	#N/A	#N/A	#N/A	0.668893	0.810495	1.09514	#N/A	0.879099	0.634759	0.986597	#N/A	#N/A	#N/A	#N/A	#N/A	#N/A	#N/A	#N/A	0.73113	0.890557	#N/A	0.613781	#N/A	#N/A	#N/A	#N/A	#N/A	#N/A	#N/A	#N/A	#N/A	#N/A	#N/A	#N/A	1.01791	#N/A	#N/A	#N/A	#N/A	#N/A	#N/A	0.775864	#N/A	#N/A	#N/A	#N/A	#N/A	#N/A	#N/A	12	ENSG00000073921	PICALM	protein_coding	phosphatidylinositol binding clathrin assembly protein [Source:HGNC Symbol;Acc:HGNC:15514]
ACTB	#N/A	#N/A	#N/A	#N/A	#N/A	#N/A	#N/A	#N/A	#N/A	#N/A	#N/A	#N/A	#N/A	1.74612	0.869604	0.808025	#N/A	2.07101	1.75542	#N/A	1.81401	1.15675	#N/A	1.7894	#N/A	#N/A	1.10604	#N/A	#N/A	#N/A	1.38091	#N/A	1.01765	#N/A	#N/A	#N/A	#N/A	#N/A	#N/A	#N/A	#N/A	#N/A	#N/A	#N/A	#N/A	#N/A	#N/A	#N/A	#N/A	#N/A	#N/A	#N/A	#N/A	#N/A	#N/A	#N/A	#N/A	#N/A	#N/A	#N/A	#N/A	0.901384	#N/A	12	ENSG00000075624	ACTB	protein_coding	actin beta [Source:HGNC Symbol;Acc:HGNC:132]
ABCC4	#N/A	#N/A	#N/A	#N/A	#N/A	#N/A	#N/A	#N/A	#N/A	#N/A	#N/A	#N/A	#N/A	2.09507	0.706842	#N/A	#N/A	0.805807	0.515871	0.140001	0.470039	0.560597	#N/A	#N/A	#N/A	#N/A	#N/A	#N/A	#N/A	#N/A	#N/A	#N/A	#N/A	#N/A	#N/A	#N/A	#N/A	#N/A	#N/A	#N/A	#N/A	#N/A	#N/A	#N/A	#N/A	#N/A	#N/A	#N/A	#N/A	#N/A	#N/A	2.97999	1.00186	#N/A	0.167821	0.243901	#N/A	0.24189	#N/A	#N/A	#N/A	#N/A	#N/A	12	ENSG00000125257	ABCC4	protein_coding	ATP binding cassette subfamily C member 4 [Source:HGNC Symbol;Acc:HGNC:55]
MYO18A	#N/A	#N/A	#N/A	#N/A	#N/A	#N/A	#N/A	#N/A	#N/A	#N/A	#N/A	#N/A	#N/A	1.28388	#N/A	0.725638	#N/A	0.377407	0.171726	0.18811	0.161519	0.188915	#N/A	0.13362	#N/A	#N/A	#N/A	#N/A	#N/A	#N/A	#N/A	#N/A	#N/A	#N/A	#N/A	#N/A	#N/A	#N/A	#N/A	#N/A	#N/A	#N/A	#N/A	#N/A	#N/A	#N/A	#N/A	#N/A	#N/A	#N/A	#N/A	3.37073	#N/A	#N/A	0.159776	0.113603	#N/A	0.107226	#N/A	#N/A	#N/A	#N/A	#N/A	12	ENSG00000196535	MYO18A	protein_coding	myosin XVIIIA [Source:HGNC Symbol;Acc:HGNC:31104]
XPR1	#N/A	#N/A	#N/A	#N/A	#N/A	#N/A	#N/A	#N/A	#N/A	#N/A	#N/A	#N/A	#N/A	#N/A	0.673607	#N/A	1.09163	0.63992	#N/A	1.08549	1.01659	0.926554	#N/A	1.38089	#N/A	#N/A	#N/A	#N/A	#N/A	#N/A	0.642898	#N/A	0.867658	1.25796	#N/A	#N/A	#N/A	#N/A	#N/A	#N/A	#N/A	#N/A	#N/A	#N/A	#N/A	#N/A	#N/A	#N/A	#N/A	#N/A	#N/A	0.653967	#N/A	#N/A	#N/A	#N/A	#N/A	0.893893	#N/A	#N/A	#N/A	#N/A	#N/A	12	ENSG00000143324	XPR1	protein_coding	xenotropic and polytropic retrovirus receptor 1 [Source:HGNC Symbol;Acc:HGNC:12827]
#267375	#N/A	#N/A	#N/A	#N/A	#N/A	#N/A	#N/A	#N/A	#N/A	#N/A	#N/A	#N/A	#N/A	0.0640978	#N/A	0.0550806	0.0393713	0.0873316	0.0719134	#N/A	0.0664444	0.0829552	#N/A	#N/A	#N/A	0.0678578	0.0722062	0.0787362	#N/A	#N/A	#N/A	#N/A	#N/A	#N/A	#N/A	#N/A	#N/A	#N/A	#N/A	#N/A	#N/A	0.0339099	#N/A	#N/A	#N/A	#N/A	#N/A	#N/A	#N/A	#N/A	#N/A	#N/A	#N/A	#N/A	#N/A	#N/A	#N/A	#N/A	#N/A	#N/A	#N/A	#N/A	0.0680701	12	ENSG00000267375		lncRNA	novel transcript, antisense to ACTN4
#254988	#N/A	#N/A	#N/A	#N/A	#N/A	#N/A	#N/A	#N/A	#N/A	#N/A	#N/A	#N/A	#N/A	#N/A	#N/A	#N/A	#N/A	#N/A	#N/A	#N/A	#N/A	0.0801192	#N/A	#N/A	#N/A	#N/A	#N/A	#N/A	#N/A	#N/A	#N/A	#N/A	#N/A	#N/A	#N/A	#N/A	0.0231863	0.232766	0.0583634	0.0455358	0.86	#N/A	0.543247	#N/A	0.0910261	#N/A	0.152844	0.0550874	#N/A	0.0706244	0.0493207	#N/A	#N/A	#N/A	#N/A	#N/A	#N/A	#N/A	#N/A	#N/A	#N/A	#N/A	#N/A	12	ENSG00000254988		lncRNA	novel transcript
RETREG2	#N/A	#N/A	#N/A	#N/A	#N/A	#N/A	#N/A	#N/A	#N/A	#N/A	#N/A	#N/A	#N/A	#N/A	#N/A	#N/A	#N/A	#N/A	#N/A	#N/A	#N/A	0.126646	#N/A	#N/A	#N/A	#N/A	#N/A	#N/A	#N/A	#N/A	#N/A	#N/A	#N/A	#N/A	#N/A	0.153137	0.232016	0.582359	0.307464	0.476691	1.10895	#N/A	#N/A	0.157854	0.135239	#N/A	#N/A	0.227816	#N/A	0.199113	0.616006	#N/A	#N/A	#N/A	#N/A	#N/A	#N/A	#N/A	#N/A	#N/A	#N/A	#N/A	#N/A	12	ENSG00000144567	RETREG2	protein_coding	reticulophagy regulator family member 2 [Source:HGNC Symbol;Acc:HGNC:28450]
WDSUB1	#N/A	#N/A	#N/A	#N/A	#N/A	#N/A	#N/A	#N/A	#N/A	#N/A	#N/A	#N/A	#N/A	0.660791	0.835394	0.812188	#N/A	0.846722	1.38012	#N/A	#N/A	#N/A	1.08313	#N/A	#N/A	#N/A	#N/A	#N/A	0.993891	#N/A	#N/A	#N/A	#N/A	#N/A	#N/A	#N/A	#N/A	#N/A	#N/A	#N/A	#N/A	#N/A	#N/A	#N/A	#N/A	0.913826	#N/A	#N/A	0.917642	#N/A	#N/A	#N/A	#N/A	#N/A	1.03103	#N/A	0.329527	#N/A	#N/A	#N/A	#N/A	2.56155	#N/A	12	ENSG00000196151	WDSUB1	protein_coding	WD repeat, sterile alpha motif and U-box domain containing 1 [Source:HGNC Symbol;Acc:HGNC:26697]
#264149	#N/A	#N/A	#N/A	#N/A	#N/A	#N/A	#N/A	#N/A	#N/A	#N/A	#N/A	#N/A	#N/A	#N/A	#N/A	#N/A	#N/A	#N/A	#N/A	#N/A	#N/A	#N/A	0.0249218	#N/A	#N/A	#N/A	#N/A	#N/A	#N/A	#N/A	#N/A	#N/A	#N/A	#N/A	0.0442896	#N/A	#N/A	0.0433463	0.00497746	0.0283243	#N/A	#N/A	0.0198125	0.0255768	0.039338	#N/A	0.0111955	0.0376791	#N/A	0.0157456	0.000476857	#N/A	#N/A	#N/A	#N/A	#N/A	#N/A	#N/A	#N/A	#N/A	#N/A	#N/A	#N/A	12	ENSG00000264149		lncRNA	novel transcript
GNG4#168243	#N/A	#N/A	#N/A	#N/A	#N/A	#N/A	#N/A	#N/A	#N/A	#N/A	#N/A	#N/A	#N/A	#N/A	#N/A	#N/A	#N/A	#N/A	#N/A	#N/A	#N/A	#N/A	0.0855772	#N/A	#N/A	#N/A	0.0777127	#N/A	#N/A	#N/A	#N/A	#N/A	#N/A	#N/A	0.106152	#N/A	#N/A	0.0855776	#N/A	#N/A	0.846956	0.0526569	0.565802	#N/A	0.0933759	#N/A	0.17142	#N/A	#N/A	0.0618659	0.0767305	#N/A	#N/A	0.0584839	#N/A	#N/A	#N/A	#N/A	#N/A	#N/A	#N/A	#N/A	#N/A	12	ENSG00000168243	GNG4	protein_coding	G protein subunit gamma 4 [Source:HGNC Symbol;Acc:HGNC:4407]
SEMA4F	#N/A	#N/A	#N/A	#N/A	#N/A	#N/A	#N/A	#N/A	#N/A	#N/A	#N/A	#N/A	#N/A	#N/A	#N/A	#N/A	#N/A	#N/A	#N/A	#N/A	#N/A	#N/A	0.108501	#N/A	0.0804713	#N/A	0.147881	#N/A	0.143974	#N/A	0.48361	#N/A	#N/A	#N/A	#N/A	#N/A	1.10721	#N/A	1.25123	#N/A	1.12638	#N/A	1.07539	0.132987	#N/A	#N/A	#N/A	1.30332	#N/A	1.44955	#N/A	#N/A	#N/A	#N/A	#N/A	#N/A	#N/A	#N/A	#N/A	#N/A	#N/A	#N/A	#N/A	12	ENSG00000135622	SEMA4F	protein_coding	ssemaphorin 4F [Source:HGNC Symbol;Acc:HGNC:10734]
STK19#204344	#N/A	#N/A	#N/A	#N/A	#N/A	#N/A	#N/A	#N/A	#N/A	#N/A	#N/A	#N/A	#N/A	#N/A	#N/A	#N/A	#N/A	#N/A	#N/A	#N/A	#N/A	#N/A	#N/A	0.121325	#N/A	#N/A	#N/A	#N/A	#N/A	#N/A	#N/A	#N/A	#N/A	#N/A	#N/A	#N/A	#N/A	1.05816	1.21963	1.33192	1.22649	0.78452	1.08814	#N/A	0.662747	#N/A	#N/A	1.17358	0.16695	1.18643	1.09488	#N/A	#N/A	#N/A	#N/A	#N/A	#N/A	#N/A	#N/A	#N/A	#N/A	#N/A	#N/A	12	ENSG00000204344	STK19	protein_coding	serine/threonine kinase 19 [Source:HGNC Symbol;Acc:HGNC:11398]
SPATS2	#N/A	#N/A	#N/A	#N/A	#N/A	#N/A	#N/A	#N/A	#N/A	#N/A	#N/A	#N/A	#N/A	#N/A	#N/A	#N/A	#N/A	#N/A	1.21236	1.21427	0.873751	#N/A	#N/A	0.795213	#N/A	#N/A	1.70551	1.34385	1.61524	1.40048	#N/A	#N/A	#N/A	#N/A	#N/A	#N/A	#N/A	#N/A	#N/A	#N/A	#N/A	#N/A	#N/A	#N/A	#N/A	#N/A	#N/A	#N/A	#N/A	#N/A	#N/A	#N/A	#N/A	0.890643	0.812438	#N/A	#N/A	#N/A	#N/A	#N/A	#N/A	2.1451	1.03314	12	ENSG00000123352	SPATS2	protein_coding	spermatogenesis associated serine rich 2 [Source:HGNC Symbol;Acc:HGNC:18650]
UNC119B	#N/A	#N/A	#N/A	#N/A	#N/A	#N/A	#N/A	#N/A	#N/A	#N/A	#N/A	#N/A	#N/A	#N/A	#N/A	#N/A	#N/A	#N/A	#N/A	#N/A	#N/A	#N/A	#N/A	0.114596	#N/A	#N/A	0.192098	#N/A	#N/A	#N/A	#N/A	#N/A	#N/A	#N/A	#N/A	#N/A	1.61865	#N/A	1.15234	1.18204	0.967264	0.687879	0.936304	#N/A	0.85055	0.215161	#N/A	1.04094	#N/A	1.31559	#N/A	#N/A	#N/A	#N/A	#N/A	#N/A	#N/A	#N/A	#N/A	#N/A	#N/A	#N/A	#N/A	12	ENSG00000175970	UNC119B	protein_coding	unc-119 lipid binding chaperone B [Source:HGNC Symbol;Acc:HGNC:16488]
LMBR1L	#N/A	#N/A	#N/A	#N/A	#N/A	#N/A	#N/A	#N/A	#N/A	#N/A	#N/A	#N/A	#N/A	#N/A	#N/A	#N/A	#N/A	#N/A	#N/A	#N/A	1.03135	#N/A	#N/A	0.596879	#N/A	#N/A	#N/A	#N/A	#N/A	#N/A	#N/A	#N/A	#N/A	0.976473	#N/A	#N/A	0.738458	0.683726	#N/A	#N/A	0.588118	#N/A	#N/A	0.747856	0.923396	#N/A	#N/A	#N/A	1.50491	0.74805	1.08383	#N/A	#N/A	#N/A	#N/A	#N/A	#N/A	#N/A	#N/A	#N/A	#N/A	#N/A	0.69194	12	ENSG00000139636	LMBR1L	protein_coding	limb development membrane protein 1 like [Source:HGNC Symbol;Acc:HGNC:18268]
SLC2A14	#N/A	#N/A	#N/A	#N/A	#N/A	#N/A	#N/A	#N/A	#N/A	#N/A	#N/A	#N/A	#N/A	0.0325493	0.103876	#N/A	#N/A	#N/A	#N/A	#N/A	#N/A	#N/A	#N/A	#N/A	#N/A	#N/A	#N/A	#N/A	#N/A	#N/A	#N/A	#N/A	#N/A	#N/A	0.0461811	#N/A	#N/A	#N/A	0.129469	0.0830377	0.467539	#N/A	0.831169	0.0703759	#N/A	#N/A	0.154127	0.0421226	#N/A	0.0376891	0.040968	#N/A	#N/A	#N/A	#N/A	#N/A	#N/A	#N/A	#N/A	#N/A	#N/A	#N/A	#N/A	12	ENSG00000173262	SLC2A14	protein_coding	solute carrier family 2 member 14 [Source:HGNC Symbol;Acc:HGNC:18301]
DAZL	#N/A	#N/A	#N/A	#N/A	#N/A	#N/A	#N/A	#N/A	#N/A	#N/A	#N/A	#N/A	#N/A	0.0691651	0.0747256	0.0736782	#N/A	#N/A	#N/A	#N/A	#N/A	#N/A	#N/A	#N/A	#N/A	#N/A	0.0686157	#N/A	#N/A	#N/A	0.05736	#N/A	#N/A	#N/A	0.0411292	#N/A	#N/A	0.0640703	#N/A	#N/A	#N/A	0.0767626	#N/A	#N/A	#N/A	#N/A	0.0566335	0.0370635	#N/A	#N/A	0.054557	#N/A	0.0580366	#N/A	#N/A	#N/A	#N/A	#N/A	#N/A	#N/A	#N/A	#N/A	#N/A	12	ENSG00000092345	DAZL	protein_coding	deleted in azoospermia like [Source:HGNC Symbol;Acc:HGNC:2685]
#261655	#N/A	#N/A	#N/A	#N/A	#N/A	#N/A	#N/A	#N/A	#N/A	#N/A	#N/A	#N/A	#N/A	0.183103	#N/A	#N/A	#N/A	#N/A	#N/A	#N/A	#N/A	#N/A	#N/A	#N/A	#N/A	#N/A	#N/A	#N/A	#N/A	#N/A	0.169198	#N/A	#N/A	#N/A	0.205842	#N/A	0.209571	0.213247	0.223356	#N/A	0.280097	0.170546	0.253337	0.182759	#N/A	#N/A	0.228511	#N/A	#N/A	#N/A	0.220399	#N/A	#N/A	#N/A	#N/A	#N/A	#N/A	#N/A	#N/A	#N/A	#N/A	#N/A	#N/A	12	ENSG00000261655		lncRNA	novel transcript, overlapping to GPR20
NCF4#100365	#N/A	#N/A	#N/A	#N/A	#N/A	#N/A	#N/A	#N/A	#N/A	#N/A	#N/A	#N/A	#N/A	0.0413735	#N/A	#N/A	#N/A	#N/A	#N/A	#N/A	#N/A	#N/A	#N/A	#N/A	#N/A	#N/A	#N/A	#N/A	#N/A	#N/A	#N/A	#N/A	#N/A	#N/A	0.0441153	#N/A	#N/A	0.0474152	#N/A	0.0472961	0.0446429	0.0417367	0.0377658	0.0430088	0.0408053	#N/A	#N/A	0.0470743	#N/A	0.0449659	0.0489125	#N/A	#N/A	#N/A	#N/A	#N/A	#N/A	#N/A	#N/A	#N/A	#N/A	#N/A	#N/A	12	ENSG00000100365	NCF4	protein_coding	neutrophil cytosolic factor 4 [Source:HGNC Symbol;Acc:HGNC:7662]
NLK	#N/A	#N/A	#N/A	#N/A	#N/A	#N/A	#N/A	#N/A	#N/A	#N/A	#N/A	#N/A	#N/A	0.589304	#N/A	0.698316	#N/A	#N/A	1.09183	#N/A	#N/A	#N/A	#N/A	#N/A	#N/A	#N/A	#N/A	#N/A	#N/A	#N/A	#N/A	#N/A	#N/A	0.797189	#N/A	1.27083	#N/A	#N/A	#N/A	#N/A	0.648912	0.833318	#N/A	0.614489	0.673393	1.24218	#N/A	#N/A	1.36491	0.673775	#N/A	#N/A	#N/A	#N/A	#N/A	#N/A	#N/A	#N/A	#N/A	#N/A	#N/A	#N/A	#N/A	12	ENSG00000087095	NLK	protein_coding	nemo like kinase [Source:HGNC Symbol;Acc:HGNC:29858]
TPD52	#N/A	#N/A	#N/A	#N/A	#N/A	#N/A	#N/A	#N/A	#N/A	#N/A	#N/A	#N/A	#N/A	#N/A	0.913541	0.947334	#N/A	#N/A	0.455454	#N/A	0.301514	#N/A	#N/A	#N/A	#N/A	#N/A	0.260941	#N/A	0.315298	#N/A	#N/A	#N/A	#N/A	#N/A	#N/A	#N/A	#N/A	0.444996	#N/A	0.825409	0.715441	#N/A	#N/A	#N/A	#N/A	#N/A	#N/A	#N/A	#N/A	#N/A	1.10964	1.42436	#N/A	#N/A	0.145441	#N/A	#N/A	#N/A	#N/A	#N/A	#N/A	#N/A	#N/A	12	ENSG00000076554	TPD52	protein_coding	tumor protein D52 [Source:HGNC Symbol;Acc:HGNC:12005]
SEC61G-DT	#N/A	#N/A	#N/A	#N/A	#N/A	#N/A	#N/A	#N/A	#N/A	#N/A	#N/A	#N/A	#N/A	#N/A	0.105525	#N/A	#N/A	#N/A	#N/A	#N/A	#N/A	#N/A	#N/A	#N/A	#N/A	#N/A	#N/A	#N/A	#N/A	#N/A	#N/A	#N/A	#N/A	#N/A	0.0554248	#N/A	#N/A	0.0646019	0.0463034	0.0681413	0.655915	0.085037	0.825817	#N/A	#N/A	#N/A	0.0509316	0.0742259	#N/A	0.0674357	0.0915512	#N/A	#N/A	#N/A	#N/A	#N/A	#N/A	#N/A	#N/A	#N/A	#N/A	#N/A	#N/A	12	ENSG00000234707	SEC61G-DT	lncRNA	SEC61G divergent transcript [Source:HGNC Symbol;Acc:HGNC:40835]
SEZ6L2	#N/A	#N/A	#N/A	#N/A	#N/A	#N/A	#N/A	#N/A	#N/A	#N/A	#N/A	#N/A	#N/A	#N/A	#N/A	0.038709	0.0128391	0.0345706	0.0257753	#N/A	#N/A	#N/A	#N/A	#N/A	#N/A	#N/A	#N/A	#N/A	#N/A	#N/A	#N/A	#N/A	#N/A	#N/A	2.61593e-06	#N/A	#N/A	#N/A	#N/A	#N/A	#N/A	0.00835048	0.021046	0.0195582	#N/A	0.0257534	#N/A	#N/A	0.0235118	0.0166284	0.0273262	#N/A	#N/A	#N/A	#N/A	#N/A	#N/A	#N/A	#N/A	#N/A	#N/A	#N/A	#N/A	12	ENSG00000174938	SEZ6L2	protein_coding	seizure related 6 homolog like 2 [Source:HGNC Symbol;Acc:HGNC:30844]
MZT2B	#N/A	#N/A	#N/A	#N/A	#N/A	#N/A	#N/A	#N/A	#N/A	#N/A	#N/A	#N/A	#N/A	#N/A	#N/A	0.0371282	#N/A	#N/A	#N/A	#N/A	#N/A	#N/A	#N/A	#N/A	#N/A	#N/A	#N/A	#N/A	#N/A	#N/A	#N/A	#N/A	#N/A	#N/A	#N/A	#N/A	0.0473034	0.0477599	#N/A	#N/A	0.0544606	0.042579	0.0477389	0.0434045	#N/A	0.0338296	0.0492741	0.0465999	#N/A	0.0475382	0.0481016	#N/A	#N/A	#N/A	#N/A	#N/A	#N/A	#N/A	#N/A	#N/A	#N/A	#N/A	#N/A	12	ENSG00000152082	MZT2B	protein_coding	mitotic spindle organizing protein 2B [Source:HGNC Symbol;Acc:HGNC:25886]
#282951	#N/A	#N/A	#N/A	#N/A	#N/A	#N/A	#N/A	#N/A	#N/A	#N/A	#N/A	#N/A	#N/A	#N/A	#N/A	#N/A	0.0305179	#N/A	#N/A	#N/A	#N/A	#N/A	#N/A	#N/A	#N/A	#N/A	0.0456455	#N/A	#N/A	#N/A	#N/A	#N/A	#N/A	#N/A	0.0312859	#N/A	#N/A	0.0958325	0.145368	0.200722	0.859532	0.0902121	0.762341	#N/A	#N/A	#N/A	0.424375	0.0536375	#N/A	0.160834	#N/A	#N/A	#N/A	#N/A	#N/A	#N/A	#N/A	#N/A	#N/A	#N/A	#N/A	#N/A	#N/A	12	ENSG00000282951		lncRNA	novel transcript, antisense to RAB4B
UBASH3B	#N/A	#N/A	#N/A	#N/A	#N/A	#N/A	#N/A	#N/A	#N/A	#N/A	#N/A	#N/A	#N/A	#N/A	#N/A	#N/A	0.0764082	#N/A	#N/A	#N/A	#N/A	#N/A	#N/A	#N/A	#N/A	#N/A	#N/A	#N/A	#N/A	#N/A	#N/A	#N/A	#N/A	#N/A	0.335895	#N/A	0.534505	0.482898	#N/A	0.963126	2.57592	0.247525	#N/A	#N/A	0.288604	#N/A	#N/A	1.28	#N/A	#N/A	0.656637	#N/A	0.198165	0.061776	#N/A	#N/A	#N/A	#N/A	#N/A	#N/A	#N/A	#N/A	#N/A	12	ENSG00000154127	UBASH3B	protein_coding	ubiquitin associated and SH3 domain containing B [Source:HGNC Symbol;Acc:HGNC:29884]
VAV1	#N/A	#N/A	#N/A	#N/A	#N/A	#N/A	#N/A	#N/A	#N/A	#N/A	#N/A	#N/A	#N/A	#N/A	#N/A	#N/A	#N/A	0.0936315	#N/A	#N/A	#N/A	#N/A	#N/A	#N/A	#N/A	#N/A	#N/A	#N/A	#N/A	#N/A	#N/A	#N/A	#N/A	#N/A	0.0980252	#N/A	#N/A	0.101103	0.0413309	#N/A	0.113789	0.108092	0.174802	0.0764349	#N/A	#N/A	0.0633898	0.0722938	#N/A	0.0557003	0.113974	#N/A	#N/A	#N/A	#N/A	#N/A	#N/A	#N/A	#N/A	#N/A	#N/A	#N/A	#N/A	12	ENSG00000141968	VAV1	protein_coding	vav guanine nucleotide exchange factor 1 [Source:HGNC Symbol;Acc:HGNC:12657]
ZNF8	#N/A	#N/A	#N/A	#N/A	#N/A	#N/A	#N/A	#N/A	#N/A	#N/A	#N/A	#N/A	#N/A	#N/A	#N/A	#N/A	#N/A	#N/A	0.0994347	#N/A	#N/A	#N/A	#N/A	#N/A	#N/A	#N/A	#N/A	#N/A	#N/A	#N/A	#N/A	#N/A	#N/A	#N/A	#N/A	#N/A	1.36369	1.37415	1.20957	1.22767	0.910806	#N/A	1.45941	0.794709	0.167218	#N/A	1.00548	1.15254	#N/A	1.32145	#N/A	#N/A	#N/A	#N/A	#N/A	#N/A	#N/A	#N/A	#N/A	#N/A	#N/A	#N/A	#N/A	12	ENSG00000278129	ZNF8	protein_coding	zinc finger protein 8 [Source:HGNC Symbol;Acc:HGNC:13154]
CCDC15	#N/A	#N/A	#N/A	#N/A	#N/A	#N/A	#N/A	#N/A	#N/A	#N/A	#N/A	#N/A	#N/A	#N/A	#N/A	#N/A	#N/A	#N/A	0.0738074	#N/A	#N/A	#N/A	#N/A	#N/A	#N/A	#N/A	#N/A	#N/A	#N/A	#N/A	#N/A	#N/A	#N/A	#N/A	#N/A	0.0523571	0.170904	#N/A	0.268608	0.075985	1.39648	0.0169729	1.05102	#N/A	0.036657	#N/A	0.385162	0.328105	#N/A	#N/A	0.0760447	#N/A	#N/A	#N/A	#N/A	#N/A	#N/A	#N/A	#N/A	#N/A	#N/A	#N/A	#N/A	12	ENSG00000149548	CCDC15	protein_coding	coiled-coil domain containing 15 [Source:HGNC Symbol;Acc:HGNC:25798]
NTN1	#N/A	#N/A	#N/A	#N/A	#N/A	#N/A	#N/A	#N/A	#N/A	#N/A	#N/A	#N/A	#N/A	#N/A	#N/A	#N/A	#N/A	#N/A	#N/A	#N/A	#N/A	#N/A	#N/A	#N/A	#N/A	0.0431571	#N/A	#N/A	#N/A	#N/A	#N/A	#N/A	#N/A	#N/A	0.596487	#N/A	0.592128	0.513678	0.529672	0.251125	#N/A	#N/A	2.80284	0.0905346	0.0906265	#N/A	0.363642	0.578018	#N/A	0.656996	#N/A	#N/A	#N/A	#N/A	#N/A	#N/A	#N/A	#N/A	#N/A	#N/A	#N/A	#N/A	#N/A	12	ENSG00000065320	NTN1	protein_coding	netrin 1 [Source:HGNC Symbol;Acc:HGNC:8029]
ZNF75D	#N/A	#N/A	#N/A	#N/A	#N/A	#N/A	#N/A	#N/A	#N/A	#N/A	#N/A	#N/A	#N/A	#N/A	#N/A	#N/A	#N/A	#N/A	#N/A	#N/A	#N/A	#N/A	#N/A	#N/A	#N/A	0.534148	#N/A	#N/A	#N/A	#N/A	#N/A	#N/A	#N/A	#N/A	0.966657	#N/A	#N/A	0.853136	#N/A	0.727446	0.783466	1.20786	#N/A	0.658799	#N/A	1.22004	#N/A	0.692545	1.40472	#N/A	1.03526	#N/A	#N/A	0.633591	#N/A	#N/A	#N/A	#N/A	#N/A	#N/A	#N/A	#N/A	#N/A	12	ENSG00000186376	ZNF75D	protein_coding	zinc finger protein 75D [Source:HGNC Symbol;Acc:HGNC:13145]
MAFF	#N/A	#N/A	#N/A	#N/A	#N/A	#N/A	#N/A	#N/A	#N/A	#N/A	#N/A	#N/A	#N/A	#N/A	#N/A	#N/A	#N/A	#N/A	#N/A	#N/A	#N/A	#N/A	#N/A	#N/A	#N/A	#N/A	0.131175	#N/A	#N/A	#N/A	#N/A	#N/A	#N/A	#N/A	#N/A	#N/A	0.249969	0.40087	0.375714	0.230633	1.67633	0.0890918	1.31993	0.0716327	0.0854631	#N/A	0.541657	0.183951	#N/A	#N/A	#N/A	#N/A	#N/A	#N/A	#N/A	#N/A	#N/A	#N/A	#N/A	#N/A	#N/A	#N/A	#N/A	12	ENSG00000185022	MAFF	protein_coding	MAF bZIP transcription factor F [Source:HGNC Symbol;Acc:HGNC:6780]
CDC42BPB	#N/A	#N/A	#N/A	#N/A	#N/A	#N/A	#N/A	#N/A	#N/A	#N/A	#N/A	#N/A	#N/A	#N/A	#N/A	#N/A	#N/A	#N/A	#N/A	#N/A	#N/A	#N/A	#N/A	#N/A	#N/A	#N/A	0.833049	#N/A	0.881225	#N/A	#N/A	#N/A	#N/A	#N/A	0.697345	1.23078	#N/A	0.605433	#N/A	0.612636	0.594778	0.856819	#N/A	#N/A	#N/A	0.710213	#N/A	#N/A	1.58664	#N/A	#N/A	#N/A	#N/A	#N/A	#N/A	#N/A	#N/A	#N/A	#N/A	#N/A	#N/A	2.6224	2.86965	12	ENSG00000198752	CDC42BPB	protein_coding	CDC42 binding protein kinase beta [Source:HGNC Symbol;Acc:HGNC:1738]
PRELID2	#N/A	#N/A	#N/A	#N/A	#N/A	#N/A	#N/A	#N/A	#N/A	#N/A	#N/A	#N/A	#N/A	#N/A	#N/A	#N/A	#N/A	#N/A	#N/A	#N/A	#N/A	#N/A	#N/A	#N/A	#N/A	#N/A	#N/A	#N/A	1.04964	#N/A	#N/A	#N/A	#N/A	#N/A	#N/A	#N/A	#N/A	#N/A	#N/A	0.973177	0.94783	0.628384	#N/A	#N/A	#N/A	#N/A	#N/A	0.732682	#N/A	#N/A	1.21463	1.02216	#N/A	#N/A	0.923966	#N/A	#N/A	#N/A	#N/A	0.311535	1.17639	2.1749	1.44773	12	ENSG00000186314	PRELID2	protein_coding	PRELI domain containing 2 [Source:HGNC Symbol;Acc:HGNC:28306]
METTL26	#N/A	#N/A	#N/A	#N/A	#N/A	#N/A	#N/A	#N/A	#N/A	#N/A	#N/A	#N/A	#N/A	#N/A	#N/A	#N/A	#N/A	#N/A	#N/A	#N/A	#N/A	#N/A	#N/A	#N/A	#N/A	#N/A	#N/A	#N/A	0.0163703	#N/A	#N/A	#N/A	#N/A	#N/A	0.0368764	#N/A	0.0296605	0.0234074	#N/A	#N/A	0.0253596	#N/A	0.0434537	0.0427262	0.0415343	#N/A	0.0505784	#N/A	0.0243402	0.023622	0.0421794	#N/A	#N/A	#N/A	#N/A	#N/A	#N/A	#N/A	#N/A	#N/A	#N/A	#N/A	#N/A	12	ENSG00000130731	METTL26	protein_coding	methyltransferase like 26 [Source:HGNC Symbol;Acc:HGNC:14141]
PTBP1	#N/A	#N/A	#N/A	#N/A	#N/A	#N/A	#N/A	#N/A	#N/A	#N/A	#N/A	#N/A	#N/A	#N/A	#N/A	#N/A	#N/A	#N/A	#N/A	#N/A	#N/A	#N/A	#N/A	#N/A	#N/A	#N/A	#N/A	#N/A	0.721137	#N/A	#N/A	#N/A	#N/A	#N/A	0.688746	#N/A	0.745472	0.80723	#N/A	0.670153	0.751389	0.765466	#N/A	0.67814	#N/A	0.789747	#N/A	0.786805	0.746379	#N/A	0.624883	#N/A	#N/A	#N/A	#N/A	#N/A	#N/A	#N/A	#N/A	#N/A	#N/A	#N/A	#N/A	12	ENSG00000011304	PTBP1	protein_coding	polypyrimidine tract binding protein 1 [Source:HGNC Symbol;Acc:HGNC:9583]
BOC	#N/A	#N/A	#N/A	#N/A	#N/A	#N/A	#N/A	#N/A	#N/A	#N/A	#N/A	#N/A	#N/A	#N/A	#N/A	#N/A	#N/A	#N/A	#N/A	#N/A	#N/A	#N/A	#N/A	#N/A	#N/A	#N/A	#N/A	#N/A	0.0866401	#N/A	#N/A	#N/A	#N/A	#N/A	0.0732844	#N/A	0.084748	0.112523	#N/A	0.0831947	0.341973	#N/A	0.0704576	0.0824817	#N/A	#N/A	0.0906607	0.0384544	#N/A	0.0726706	0.121919	#N/A	#N/A	#N/A	#N/A	#N/A	#N/A	#N/A	#N/A	#N/A	#N/A	#N/A	#N/A	12	ENSG00000144857	BOC	protein_coding	BOC cell adhesion associated, oncogene regulated [Source:HGNC Symbol;Acc:HGNC:17173]
MIR4300HG	#N/A	#N/A	#N/A	#N/A	#N/A	#N/A	#N/A	#N/A	#N/A	#N/A	#N/A	#N/A	#N/A	#N/A	#N/A	#N/A	#N/A	#N/A	#N/A	#N/A	#N/A	#N/A	#N/A	#N/A	#N/A	#N/A	#N/A	#N/A	#N/A	#N/A	#N/A	#N/A	0.0879155	#N/A	0.0310229	0.0831696	#N/A	0.0431109	#N/A	0.0419027	0.127825	#N/A	0.0105997	0.0907193	#N/A	0.0984176	0.0849724	0.0296187	#N/A	#N/A	0.0206348	#N/A	#N/A	#N/A	#N/A	#N/A	#N/A	#N/A	#N/A	#N/A	#N/A	#N/A	#N/A	12	ENSG00000245832	MIR4300HG	lncRNA	MIR4300 host gene [Source:HGNC Symbol;Acc:HGNC:52003]
SERINC5	#N/A	#N/A	#N/A	#N/A	#N/A	#N/A	#N/A	#N/A	#N/A	#N/A	#N/A	#N/A	#N/A	#N/A	#N/A	#N/A	#N/A	#N/A	#N/A	#N/A	#N/A	#N/A	#N/A	#N/A	#N/A	#N/A	#N/A	#N/A	#N/A	#N/A	1.1292	#N/A	#N/A	0.686299	#N/A	#N/A	0.950646	#N/A	1.23504	0.751048	#N/A	#N/A	1.13668	1.34964	0.9662	1.13216	1.05236	0.805128	#N/A	1.51627	#N/A	#N/A	#N/A	#N/A	#N/A	#N/A	#N/A	#N/A	#N/A	#N/A	#N/A	#N/A	#N/A	12	ENSG00000164300	SERINC5	protein_coding	serine incorporator 5 [Source:HGNC Symbol;Acc:HGNC:18825]
#240240	#N/A	#N/A	#N/A	#N/A	#N/A	#N/A	#N/A	#N/A	#N/A	#N/A	#N/A	#N/A	#N/A	#N/A	#N/A	#N/A	#N/A	#N/A	#N/A	#N/A	#N/A	#N/A	#N/A	#N/A	#N/A	#N/A	#N/A	#N/A	#N/A	#N/A	0.0711692	#N/A	#N/A	#N/A	0.0181103	#N/A	0.0294952	#N/A	#N/A	0.0399115	0.0224807	#N/A	0.0230045	0.0568207	#N/A	#N/A	0.0349231	0.0301027	#N/A	0.0394874	0.0267958	0.049583	#N/A	#N/A	#N/A	#N/A	#N/A	#N/A	#N/A	#N/A	#N/A	#N/A	#N/A	12	ENSG00000240240		lncRNA	novel transcript
FMO4	#N/A	#N/A	#N/A	#N/A	#N/A	#N/A	#N/A	#N/A	#N/A	#N/A	#N/A	#N/A	#N/A	#N/A	#N/A	#N/A	#N/A	#N/A	#N/A	#N/A	#N/A	#N/A	#N/A	#N/A	#N/A	#N/A	#N/A	#N/A	#N/A	#N/A	#N/A	#N/A	#N/A	#N/A	#N/A	#N/A	1.50901	1.31388	0.760222	1.29746	1.16375	#N/A	2.9017	0.496493	0.231129	0.0951877	1.67414	1.50254	#N/A	0.657372	#N/A	#N/A	#N/A	#N/A	#N/A	#N/A	#N/A	#N/A	#N/A	#N/A	#N/A	#N/A	#N/A	12	ENSG00000076258	FMO4	protein_coding	flavin containing dimethylaniline monoxygenase 4 [Source:HGNC Symbol;Acc:HGNC:3772]
TSC22D3	#N/A	#N/A	#N/A	#N/A	#N/A	#N/A	#N/A	#N/A	#N/A	#N/A	#N/A	#N/A	#N/A	#N/A	#N/A	#N/A	#N/A	#N/A	#N/A	#N/A	#N/A	#N/A	#N/A	#N/A	#N/A	#N/A	#N/A	#N/A	#N/A	#N/A	#N/A	#N/A	#N/A	#N/A	#N/A	#N/A	0.815127	0.748608	1.25815	0.602188	#N/A	0.764113	1.19637	0.913772	1.22047	#N/A	0.924108	0.806561	#N/A	1.10865	0.761132	#N/A	#N/A	#N/A	#N/A	#N/A	#N/A	#N/A	#N/A	#N/A	#N/A	#N/A	#N/A	12	ENSG00000157514	TSC22D3	protein_coding	TSC22 domain family member 3 [Source:HGNC Symbol;Acc:HGNC:3051]
SESN3	#N/A	#N/A	#N/A	#N/A	#N/A	#N/A	#N/A	#N/A	#N/A	#N/A	#N/A	#N/A	#N/A	#N/A	#N/A	#N/A	#N/A	#N/A	#N/A	#N/A	#N/A	#N/A	#N/A	#N/A	#N/A	#N/A	#N/A	#N/A	#N/A	#N/A	#N/A	#N/A	#N/A	#N/A	0.460468	#N/A	1.22787	0.904637	1.52515	0.573974	#N/A	#N/A	1.53625	1.05492	2.15091	0.415499	0.55798	1.28471	#N/A	2.52489	#N/A	#N/A	#N/A	#N/A	#N/A	#N/A	#N/A	#N/A	#N/A	#N/A	#N/A	#N/A	#N/A	12	ENSG00000149212	SESN3	protein_coding	sestrin 3 [Source:HGNC Symbol;Acc:HGNC:23060]
GCC2	#N/A	#N/A	#N/A	#N/A	#N/A	#N/A	#N/A	#N/A	#N/A	#N/A	#N/A	#N/A	#N/A	#N/A	#N/A	#N/A	#N/A	#N/A	#N/A	#N/A	#N/A	#N/A	#N/A	#N/A	#N/A	#N/A	#N/A	#N/A	#N/A	#N/A	#N/A	#N/A	#N/A	#N/A	#N/A	1.46037	1.19871	0.855773	1.07396	0.9977	#N/A	#N/A	0.730959	0.833284	0.745191	1.044	#N/A	1.05563	#N/A	0.938831	0.740913	#N/A	#N/A	#N/A	#N/A	#N/A	#N/A	#N/A	#N/A	#N/A	#N/A	#N/A	#N/A	12	ENSG00000135968	GCC2	protein_coding	GRIP and coiled-coil domain containing 2 [Source:HGNC Symbol;Acc:HGNC:23218]
MAP1S	#N/A	#N/A	#N/A	#N/A	#N/A	#N/A	#N/A	#N/A	#N/A	#N/A	#N/A	#N/A	#N/A	#N/A	#N/A	#N/A	#N/A	#N/A	#N/A	#N/A	#N/A	#N/A	#N/A	#N/A	#N/A	#N/A	#N/A	#N/A	#N/A	#N/A	#N/A	#N/A	#N/A	#N/A	0.0251665	#N/A	0.0178403	0.025409	0.028882	0.0213224	0.170419	#N/A	0.00994798	#N/A	0.0190781	#N/A	0.00792401	0.016928	#N/A	0.0582037	0.029725	#N/A	#N/A	#N/A	#N/A	#N/A	#N/A	#N/A	#N/A	#N/A	#N/A	#N/A	#N/A	12	ENSG00000130479	MAP1S	protein_coding	microtubule associated protein 1S [Source:HGNC Symbol;Acc:HGNC:15715]
SHOC1	#N/A	#N/A	#N/A	#N/A	#N/A	#N/A	#N/A	#N/A	#N/A	#N/A	#N/A	#N/A	#N/A	#N/A	#N/A	#N/A	#N/A	#N/A	#N/A	#N/A	#N/A	#N/A	#N/A	#N/A	#N/A	#N/A	#N/A	#N/A	#N/A	#N/A	#N/A	#N/A	#N/A	#N/A	1.12242	#N/A	1.57148	1.14422	1.19951	0.732006	0.71764	#N/A	1.10282	#N/A	1.21362	#N/A	1.15334	1.24199	#N/A	1.33778	0.73445	#N/A	#N/A	#N/A	#N/A	#N/A	#N/A	#N/A	#N/A	#N/A	#N/A	#N/A	#N/A	12	ENSG00000165181	SHOC1	protein_coding	shortage in chiasmata 1 [Source:HGNC Symbol;Acc:HGNC:26535]
APOL2	#N/A	#N/A	#N/A	#N/A	#N/A	#N/A	#N/A	#N/A	#N/A	#N/A	#N/A	#N/A	#N/A	#N/A	#N/A	#N/A	#N/A	#N/A	#N/A	#N/A	#N/A	#N/A	#N/A	#N/A	#N/A	#N/A	#N/A	#N/A	#N/A	#N/A	#N/A	#N/A	#N/A	#N/A	1.07167	#N/A	0.882708	0.862937	0.919913	0.791117	1.22073	#N/A	0.416785	0.578579	0.447267	#N/A	#N/A	0.718108	#N/A	0.733566	0.82306	#N/A	#N/A	#N/A	#N/A	#N/A	#N/A	#N/A	#N/A	#N/A	#N/A	#N/A	#N/A	12	ENSG00000128335	APOL2	protein_coding	apolipoprotein L2 [Source:HGNC Symbol;Acc:HGNC:619]
CNN2	#N/A	#N/A	#N/A	#N/A	#N/A	#N/A	#N/A	#N/A	#N/A	#N/A	#N/A	#N/A	#N/A	#N/A	#N/A	#N/A	#N/A	#N/A	#N/A	#N/A	#N/A	#N/A	#N/A	#N/A	#N/A	#N/A	#N/A	#N/A	#N/A	#N/A	#N/A	#N/A	#N/A	#N/A	0.0816609	#N/A	0.0331461	0.0835316	0.0672265	0.0240551	0.0497487	0.0601429	0.0398557	#N/A	#N/A	#N/A	0.0825173	0.078545	#N/A	0.0696569	0.0614946	#N/A	#N/A	#N/A	#N/A	#N/A	#N/A	#N/A	#N/A	#N/A	#N/A	#N/A	#N/A	12	ENSG00000064666	CNN2	protein_coding	calponin 2 [Source:HGNC Symbol;Acc:HGNC:2156]
TUBB2B	#N/A	#N/A	#N/A	#N/A	#N/A	#N/A	#N/A	#N/A	#N/A	#N/A	#N/A	#N/A	#N/A	#N/A	#N/A	#N/A	#N/A	#N/A	#N/A	#N/A	#N/A	#N/A	#N/A	#N/A	#N/A	#N/A	#N/A	#N/A	#N/A	#N/A	#N/A	#N/A	#N/A	#N/A	#N/A	#N/A	0.0774434	0.0820973	0.0862473	0.0779956	0.0805414	0.0764845	0.0905416	0.0748698	0.0748865	#N/A	0.0679543	0.0837505	#N/A	0.0842833	#N/A	#N/A	#N/A	#N/A	#N/A	#N/A	#N/A	#N/A	#N/A	#N/A	#N/A	#N/A	#N/A	12	ENSG00000137285	TUBB2B	protein_coding	tubulin beta 2B class IIb [Source:HGNC Symbol;Acc:HGNC:30829]
MAP3K8	#N/A	#N/A	#N/A	#N/A	#N/A	#N/A	#N/A	#N/A	#N/A	#N/A	#N/A	#N/A	#N/A	#N/A	#N/A	#N/A	#N/A	#N/A	#N/A	#N/A	#N/A	#N/A	#N/A	#N/A	#N/A	#N/A	#N/A	#N/A	#N/A	#N/A	#N/A	#N/A	#N/A	#N/A	#N/A	0.457803	0.956307	1.16865	1.22701	1.05129	1.08466	1.2778	0.838844	#N/A	#N/A	0.884429	#N/A	0.871999	#N/A	0.894087	1.34574	#N/A	#N/A	#N/A	#N/A	#N/A	#N/A	#N/A	#N/A	#N/A	#N/A	#N/A	#N/A	12	ENSG00000107968	MAP3K8	protein_coding	mitogen-activated protein kinase kinase kinase 8 [Source:HGNC Symbol;Acc:HGNC:6860]
TTC29	#N/A	#N/A	#N/A	#N/A	#N/A	#N/A	#N/A	#N/A	#N/A	#N/A	#N/A	#N/A	#N/A	#N/A	#N/A	#N/A	#N/A	#N/A	#N/A	#N/A	#N/A	#N/A	#N/A	#N/A	#N/A	#N/A	#N/A	#N/A	#N/A	#N/A	#N/A	#N/A	#N/A	#N/A	0.0306703	#N/A	0.0315162	0.0416047	0.0741872	0.0463346	0.0632635	#N/A	0.0203682	0.0746431	0.070731	#N/A	0.0154713	#N/A	#N/A	0.0587436	0.0354869	#N/A	#N/A	#N/A	#N/A	#N/A	#N/A	#N/A	#N/A	#N/A	#N/A	#N/A	#N/A	12	ENSG00000137473	TTC29	protein_coding	tetratricopeptide repeat domain 29 [Source:HGNC Symbol;Acc:HGNC:29936]
CYBA	#N/A	#N/A	#N/A	#N/A	#N/A	#N/A	#N/A	#N/A	#N/A	#N/A	#N/A	#N/A	#N/A	#N/A	#N/A	#N/A	#N/A	#N/A	#N/A	#N/A	#N/A	#N/A	#N/A	#N/A	#N/A	#N/A	#N/A	#N/A	#N/A	#N/A	#N/A	#N/A	#N/A	#N/A	0.0911597	#N/A	0.0835328	0.073707	0.117636	0.0995596	0.129205	#N/A	0.11018	0.113159	0.108912	#N/A	0.107576	0.120076	#N/A	0.12081	#N/A	#N/A	#N/A	#N/A	#N/A	#N/A	#N/A	#N/A	#N/A	#N/A	#N/A	#N/A	#N/A	12	ENSG00000051523	CYBA	protein_coding	cytochrome b-245 alpha chain [Source:HGNC Symbol;Acc:HGNC:2577]
SCN9A	#N/A	#N/A	#N/A	#N/A	#N/A	#N/A	#N/A	#N/A	#N/A	#N/A	#N/A	#N/A	#N/A	#N/A	#N/A	#N/A	#N/A	#N/A	#N/A	#N/A	#N/A	#N/A	#N/A	#N/A	#N/A	#N/A	#N/A	#N/A	#N/A	#N/A	#N/A	#N/A	#N/A	#N/A	0.147352	0.119096	0.0567777	#N/A	0.0941863	0.0771721	#N/A	#N/A	0.708951	0.0581245	0.124136	#N/A	0.333005	0.162899	#N/A	0.117325	0.0966001	#N/A	#N/A	#N/A	#N/A	#N/A	#N/A	#N/A	#N/A	#N/A	#N/A	#N/A	#N/A	12	ENSG00000169432	SCN9A	protein_coding	sodium voltage-gated channel alpha subunit 9 [Source:HGNC Symbol;Acc:HGNC:10597]
RIC8A	#N/A	#N/A	#N/A	#N/A	#N/A	#N/A	#N/A	#N/A	#N/A	#N/A	#N/A	#N/A	#N/A	#N/A	#N/A	#N/A	#N/A	#N/A	#N/A	#N/A	#N/A	#N/A	#N/A	#N/A	#N/A	#N/A	#N/A	#N/A	#N/A	#N/A	#N/A	#N/A	#N/A	#N/A	0.23296	#N/A	0.256812	0.255013	0.305984	0.173652	1.3947	0.106653	1.12627	#N/A	0.110277	#N/A	0.388451	#N/A	#N/A	0.621516	0.302849	#N/A	#N/A	#N/A	#N/A	#N/A	#N/A	#N/A	#N/A	#N/A	#N/A	#N/A	#N/A	12	ENSG00000177963	RIC8A	protein_coding	RIC8 guanine nucleotide exchange factor A [Source:HGNC Symbol;Acc:HGNC:29550]
SLC35C1	#N/A	#N/A	#N/A	#N/A	#N/A	#N/A	#N/A	#N/A	#N/A	#N/A	#N/A	#N/A	#N/A	#N/A	#N/A	#N/A	#N/A	#N/A	#N/A	#N/A	#N/A	#N/A	#N/A	#N/A	#N/A	#N/A	#N/A	#N/A	#N/A	#N/A	#N/A	#N/A	#N/A	#N/A	0.0355185	#N/A	0.0436147	#N/A	0.0132507	0.046664	0.0250064	#N/A	0.0427878	0.0322637	0.0403182	#N/A	0.0386179	0.0286233	#N/A	0.0440118	0.0107148	#N/A	#N/A	#N/A	#N/A	#N/A	#N/A	#N/A	#N/A	#N/A	#N/A	#N/A	#N/A	12	ENSG00000181830	SLC35C1	protein_coding	solute carrier family 35 member C1 [Source:HGNC Symbol;Acc:HGNC:20197]
GATA6	#N/A	#N/A	#N/A	#N/A	#N/A	#N/A	#N/A	#N/A	#N/A	#N/A	#N/A	#N/A	#N/A	#N/A	#N/A	#N/A	#N/A	#N/A	#N/A	#N/A	#N/A	#N/A	#N/A	#N/A	#N/A	#N/A	#N/A	#N/A	#N/A	#N/A	#N/A	#N/A	#N/A	#N/A	0.0451657	#N/A	0.0689061	0.0864147	0.0789048	0.0780736	0.0793769	0.0746878	0.069072	#N/A	#N/A	#N/A	0.0652531	0.0670285	#N/A	0.0858338	0.0748378	#N/A	#N/A	#N/A	#N/A	#N/A	#N/A	#N/A	#N/A	#N/A	#N/A	#N/A	#N/A	12	ENSG00000141448	GATA6	protein_coding	GATA binding protein 6 [Source:HGNC Symbol;Acc:HGNC:4174]
#286730	#N/A	#N/A	#N/A	#N/A	#N/A	#N/A	#N/A	#N/A	#N/A	#N/A	#N/A	#N/A	#N/A	#N/A	#N/A	#N/A	#N/A	#N/A	#N/A	#N/A	#N/A	#N/A	#N/A	#N/A	#N/A	#N/A	#N/A	#N/A	#N/A	#N/A	#N/A	#N/A	#N/A	#N/A	#N/A	#N/A	0.0840729	0.0646482	0.0772239	0.0723737	0.0643453	0.076175	0.0580247	#N/A	0.0748865	#N/A	0.0689104	0.0639363	#N/A	0.070718	#N/A	#N/A	0.0544592	#N/A	#N/A	#N/A	#N/A	#N/A	#N/A	#N/A	#N/A	#N/A	#N/A	12	ENSG00000286730		lncRNA	novel transcript
CENPK	#N/A	#N/A	#N/A	#N/A	#N/A	#N/A	#N/A	#N/A	#N/A	#N/A	#N/A	#N/A	#N/A	#N/A	#N/A	#N/A	#N/A	#N/A	#N/A	#N/A	#N/A	#N/A	#N/A	#N/A	#N/A	#N/A	#N/A	#N/A	#N/A	#N/A	#N/A	#N/A	#N/A	#N/A	0.12123	#N/A	#N/A	0.0826355	0.0805357	0.0344892	0.226959	0.0840909	0.356811	0.0768955	#N/A	#N/A	0.0759413	0.0797349	#N/A	0.0645991	0.0835979	#N/A	#N/A	#N/A	#N/A	#N/A	#N/A	#N/A	#N/A	#N/A	#N/A	#N/A	#N/A	12	ENSG00000123219	CENPK	protein_coding	centromere protein K [Source:HGNC Symbol;Acc:HGNC:29479]
ZNF503	#N/A	#N/A	#N/A	#N/A	#N/A	#N/A	#N/A	#N/A	#N/A	#N/A	#N/A	#N/A	#N/A	#N/A	#N/A	#N/A	#N/A	#N/A	#N/A	#N/A	#N/A	#N/A	#N/A	#N/A	#N/A	#N/A	#N/A	#N/A	#N/A	#N/A	#N/A	#N/A	#N/A	#N/A	0.0695065	#N/A	0.0997328	0.10171	0.101172	0.0885418	0.0886445	#N/A	0.0932722	#N/A	0.109426	#N/A	0.0800675	0.0747656	#N/A	0.100985	0.0611623	#N/A	#N/A	#N/A	#N/A	#N/A	#N/A	#N/A	#N/A	#N/A	#N/A	#N/A	#N/A	12	ENSG00000165655	ZNF503	protein_coding	zinc finger protein 503 [Source:HGNC Symbol;Acc:HGNC:23589]
S1PR3	#N/A	#N/A	#N/A	#N/A	#N/A	#N/A	#N/A	#N/A	#N/A	#N/A	#N/A	#N/A	#N/A	#N/A	#N/A	#N/A	#N/A	#N/A	#N/A	#N/A	#N/A	#N/A	#N/A	#N/A	#N/A	#N/A	#N/A	#N/A	#N/A	#N/A	#N/A	#N/A	#N/A	#N/A	0.0833433	#N/A	0.0837074	#N/A	0.076923	#N/A	0.0889759	0.0733226	0.0715159	0.0781795	0.0747343	#N/A	0.0844786	0.0837705	#N/A	0.0841948	0.0873016	#N/A	#N/A	#N/A	#N/A	#N/A	#N/A	#N/A	#N/A	#N/A	#N/A	#N/A	#N/A	12	ENSG00000213694	S1PR3	protein_coding	sphingosine-1-phosphate receptor 3 [Source:HGNC Symbol;Acc:HGNC:3167]
ZNF395	#N/A	#N/A	#N/A	#N/A	#N/A	#N/A	#N/A	#N/A	#N/A	#N/A	#N/A	#N/A	#N/A	#N/A	#N/A	#N/A	#N/A	#N/A	#N/A	#N/A	#N/A	#N/A	#N/A	#N/A	#N/A	#N/A	#N/A	#N/A	#N/A	#N/A	#N/A	#N/A	#N/A	#N/A	1.13207	#N/A	1.58429	1.31534	0.686312	0.930604	1.59872	#N/A	2.11542	0.394459	#N/A	#N/A	1.51693	1.25142	#N/A	1.33882	0.636546	#N/A	#N/A	#N/A	#N/A	#N/A	#N/A	#N/A	#N/A	#N/A	#N/A	#N/A	#N/A	12	ENSG00000186918	ZNF395	protein_coding	zinc finger protein 395 [Source:HGNC Symbol;Acc:HGNC:18737]
B3GALNT1	#N/A	#N/A	#N/A	#N/A	#N/A	#N/A	#N/A	#N/A	#N/A	#N/A	#N/A	#N/A	#N/A	#N/A	#N/A	#N/A	#N/A	#N/A	#N/A	#N/A	#N/A	#N/A	#N/A	#N/A	#N/A	#N/A	#N/A	#N/A	#N/A	#N/A	#N/A	#N/A	#N/A	#N/A	0.0852221	#N/A	0.0859121	0.0768804	0.0411983	0.0749076	0.0922853	0.0543785	0.0729816	#N/A	#N/A	#N/A	0.0352081	0.0734938	#N/A	0.0619484	0.0363121	#N/A	#N/A	#N/A	#N/A	#N/A	#N/A	#N/A	#N/A	#N/A	#N/A	#N/A	#N/A	12	ENSG00000169255	B3GALNT1	protein_coding	beta-1,3-N-acetylgalactosaminyltransferase 1 (globoside blood group) [Source:HGNC Symbol;Acc:HGNC:918]
ATP8B4	#N/A	#N/A	#N/A	#N/A	#N/A	#N/A	#N/A	#N/A	#N/A	#N/A	#N/A	#N/A	#N/A	#N/A	#N/A	#N/A	#N/A	#N/A	#N/A	#N/A	#N/A	#N/A	#N/A	#N/A	#N/A	#N/A	#N/A	#N/A	#N/A	#N/A	#N/A	#N/A	#N/A	#N/A	0.0296181	#N/A	#N/A	0.0824365	0.012971	0.0392734	0.0803899	#N/A	0.0474945	0.0533544	0.0385042	#N/A	0.0384742	0.0586637	#N/A	0.0126704	0.0726131	#N/A	#N/A	#N/A	#N/A	#N/A	#N/A	#N/A	#N/A	#N/A	#N/A	#N/A	#N/A	12	ENSG00000104043	ATP8B4	protein_coding	ATPase phospholipid transporting 8B4 (putative) [Source:HGNC Symbol;Acc:HGNC:13536]
SPCS3-AS1	#N/A	#N/A	#N/A	#N/A	#N/A	#N/A	#N/A	#N/A	#N/A	#N/A	#N/A	#N/A	#N/A	#N/A	#N/A	#N/A	#N/A	#N/A	#N/A	#N/A	#N/A	#N/A	#N/A	#N/A	#N/A	#N/A	#N/A	#N/A	#N/A	#N/A	#N/A	#N/A	#N/A	#N/A	#N/A	#N/A	0.217085	0.160679	0.170358	0.167739	2.17058	0.14447	1.56049	0.188584	#N/A	0.165249	0.505241	#N/A	#N/A	0.226007	0.264506	#N/A	#N/A	#N/A	#N/A	#N/A	#N/A	#N/A	#N/A	#N/A	#N/A	#N/A	#N/A	12	ENSG00000248980	SPCS3-AS1	lncRNA	SPCS3 antisense RNA 1 [Source:HGNC Symbol;Acc:HGNC:54818]
GNAO1	#N/A	#N/A	#N/A	#N/A	#N/A	#N/A	#N/A	#N/A	#N/A	#N/A	#N/A	#N/A	#N/A	#N/A	#N/A	#N/A	#N/A	#N/A	#N/A	#N/A	#N/A	#N/A	#N/A	#N/A	#N/A	#N/A	#N/A	#N/A	#N/A	#N/A	#N/A	#N/A	#N/A	#N/A	0.0147274	#N/A	#N/A	0.0339208	0.00966816	0.0258229	0.00895304	#N/A	0.100964	0.0320336	0.026478	#N/A	0.0453606	0.0164759	#N/A	0.0469774	0.0160018	#N/A	#N/A	#N/A	#N/A	#N/A	#N/A	#N/A	#N/A	#N/A	#N/A	#N/A	#N/A	12	ENSG00000087258	GNAO1	protein_coding	G protein subunit alpha o1 [Source:HGNC Symbol;Acc:HGNC:4389]
HOXD-AS2	#N/A	#N/A	#N/A	#N/A	#N/A	#N/A	#N/A	#N/A	#N/A	#N/A	#N/A	#N/A	#N/A	#N/A	#N/A	#N/A	#N/A	#N/A	#N/A	#N/A	#N/A	#N/A	#N/A	#N/A	#N/A	#N/A	#N/A	#N/A	#N/A	#N/A	#N/A	#N/A	#N/A	#N/A	0.0447765	#N/A	0.0429266	#N/A	0.0197084	0.0456399	0.0404736	#N/A	0.0461608	0.041483	0.0394315	#N/A	0.0300443	0.0402267	#N/A	0.0453901	0.0360494	#N/A	#N/A	#N/A	#N/A	#N/A	#N/A	#N/A	#N/A	#N/A	#N/A	#N/A	#N/A	12	ENSG00000237380	HOXD-AS2	lncRNA	HOXD cluster antisense RNA 2 [Source:HGNC Symbol;Acc:HGNC:43756]
#268157	#N/A	#N/A	#N/A	#N/A	#N/A	#N/A	#N/A	#N/A	#N/A	#N/A	#N/A	#N/A	#N/A	#N/A	#N/A	#N/A	#N/A	#N/A	#N/A	#N/A	#N/A	#N/A	#N/A	#N/A	#N/A	#N/A	#N/A	#N/A	#N/A	#N/A	#N/A	#N/A	#N/A	#N/A	0.0795829	#N/A	0.0559168	0.0755989	0.0488763	0.0224551	0.388161	#N/A	0.164365	0.0933458	0.0940978	#N/A	#N/A	0.0456443	#N/A	0.0784497	0.0198955	#N/A	#N/A	#N/A	#N/A	#N/A	#N/A	#N/A	#N/A	#N/A	#N/A	#N/A	#N/A	12	ENSG00000268157		lncRNA	novel transcript, antisense to TEAD2
SLC45A1	#N/A	#N/A	#N/A	#N/A	#N/A	#N/A	#N/A	#N/A	#N/A	#N/A	#N/A	#N/A	#N/A	#N/A	#N/A	#N/A	#N/A	#N/A	#N/A	#N/A	#N/A	#N/A	#N/A	#N/A	#N/A	#N/A	#N/A	#N/A	#N/A	#N/A	#N/A	#N/A	#N/A	#N/A	0.0709376	#N/A	0.0271132	0.0535666	0.0108061	0.0200557	0.803206	#N/A	0.149666	0.0578526	#N/A	#N/A	0.0853994	0.0444161	#N/A	0.0403735	0.0311108	#N/A	#N/A	#N/A	#N/A	#N/A	#N/A	#N/A	#N/A	#N/A	#N/A	#N/A	#N/A	12	ENSG00000162426	SLC45A1	protein_coding	solute carrier family 45 member 1 [Source:HGNC Symbol;Acc:HGNC:17939]
ISYNA1	#N/A	#N/A	#N/A	#N/A	#N/A	#N/A	#N/A	#N/A	#N/A	#N/A	#N/A	#N/A	#N/A	#N/A	#N/A	#N/A	#N/A	#N/A	#N/A	#N/A	#N/A	#N/A	#N/A	#N/A	#N/A	#N/A	#N/A	#N/A	#N/A	#N/A	#N/A	#N/A	#N/A	#N/A	0.070386	#N/A	0.0880653	0.103207	0.0627974	0.0909023	0.155624	#N/A	0.174279	0.0827725	#N/A	#N/A	0.0583778	0.140436	#N/A	0.127502	0.0744834	#N/A	#N/A	#N/A	#N/A	#N/A	#N/A	#N/A	#N/A	#N/A	#N/A	#N/A	#N/A	12	ENSG00000105655	ISYNA1	protein_coding	inositol-3-phosphate synthase 1 [Source:HGNC Symbol;Acc:HGNC:29821]
GAS7	#N/A	#N/A	#N/A	#N/A	#N/A	#N/A	#N/A	#N/A	#N/A	#N/A	#N/A	#N/A	#N/A	#N/A	#N/A	#N/A	#N/A	#N/A	#N/A	#N/A	#N/A	#N/A	#N/A	#N/A	#N/A	#N/A	#N/A	#N/A	#N/A	#N/A	#N/A	#N/A	#N/A	#N/A	0.0597417	#N/A	#N/A	0.0840018	0.00621445	0.0460754	0.211622	#N/A	0.332268	0.00197837	0.0624969	#N/A	0.193579	0.0439174	#N/A	0.0643975	0.0898491	#N/A	#N/A	#N/A	#N/A	#N/A	#N/A	#N/A	#N/A	#N/A	#N/A	#N/A	#N/A	12	ENSG00000007237	GAS7	protein_coding	growth arrest specific 7 [Source:HGNC Symbol;Acc:HGNC:4169]
#284977	#N/A	#N/A	#N/A	#N/A	#N/A	#N/A	#N/A	#N/A	#N/A	#N/A	#N/A	#N/A	#N/A	#N/A	#N/A	#N/A	#N/A	#N/A	#N/A	#N/A	#N/A	#N/A	#N/A	#N/A	#N/A	#N/A	#N/A	#N/A	#N/A	#N/A	#N/A	#N/A	#N/A	#N/A	0.0740201	#N/A	0.0357345	0.0786379	0.0566343	0.0528312	#N/A	#N/A	0.0690753	0.078637	0.0710202	#N/A	0.0676083	0.0748011	#N/A	0.0784278	#N/A	#N/A	#N/A	#N/A	#N/A	#N/A	#N/A	#N/A	#N/A	#N/A	#N/A	0.0581172	#N/A	12	ENSG00000284977		lncRNA	novel transcript
IQCA1	#N/A	#N/A	#N/A	#N/A	#N/A	#N/A	#N/A	#N/A	#N/A	#N/A	#N/A	#N/A	#N/A	#N/A	#N/A	#N/A	#N/A	#N/A	#N/A	#N/A	#N/A	#N/A	#N/A	#N/A	#N/A	#N/A	#N/A	#N/A	#N/A	#N/A	#N/A	#N/A	#N/A	#N/A	0.240757	#N/A	#N/A	0.474491	0.52347	0.157713	1.55046	#N/A	1.48422	0.0824444	0.114382	#N/A	0.375319	0.590973	#N/A	0.330476	0.21349	#N/A	#N/A	#N/A	#N/A	#N/A	#N/A	#N/A	#N/A	#N/A	#N/A	#N/A	#N/A	12	ENSG00000132321	IQCA1	protein_coding	IQ motif containing with AAA domain 1 [Source:HGNC Symbol;Acc:HGNC:26195]
MRGPRF	#N/A	#N/A	#N/A	#N/A	#N/A	#N/A	#N/A	#N/A	#N/A	#N/A	#N/A	#N/A	#N/A	#N/A	#N/A	#N/A	#N/A	#N/A	#N/A	#N/A	#N/A	#N/A	#N/A	#N/A	#N/A	#N/A	#N/A	#N/A	#N/A	#N/A	#N/A	#N/A	#N/A	#N/A	0.0425039	#N/A	0.0279245	0.0458399	0.0187294	#N/A	0.043342	#N/A	0.0509125	0.041483	0.0394315	#N/A	0.0417641	0.0453668	#N/A	0.0434326	0.0466085	#N/A	#N/A	#N/A	#N/A	#N/A	#N/A	#N/A	#N/A	#N/A	#N/A	#N/A	#N/A	12	ENSG00000172935	MRGPRF	protein_coding	MAS related GPR family member F [Source:HGNC Symbol;Acc:HGNC:24828]
MAP1B	#N/A	#N/A	#N/A	#N/A	#N/A	#N/A	#N/A	#N/A	#N/A	#N/A	#N/A	#N/A	#N/A	#N/A	#N/A	#N/A	#N/A	#N/A	#N/A	#N/A	#N/A	#N/A	#N/A	#N/A	#N/A	#N/A	#N/A	#N/A	#N/A	#N/A	#N/A	#N/A	#N/A	#N/A	0.0643527	#N/A	0.0484554	0.0868439	0.0146124	0.0415234	0.116568	#N/A	0.187701	#N/A	0.0742186	#N/A	0.0715444	0.0910735	#N/A	0.108128	0.036905	#N/A	#N/A	#N/A	#N/A	#N/A	#N/A	#N/A	#N/A	#N/A	#N/A	#N/A	#N/A	12	ENSG00000131711	MAP1B	protein_coding	microtubule associated protein 1B [Source:HGNC Symbol;Acc:HGNC:6836]
BTBD10	#N/A	#N/A	#N/A	#N/A	#N/A	#N/A	#N/A	#N/A	#N/A	#N/A	#N/A	#N/A	#N/A	#N/A	#N/A	#N/A	#N/A	#N/A	#N/A	#N/A	#N/A	#N/A	#N/A	#N/A	#N/A	#N/A	#N/A	#N/A	#N/A	#N/A	#N/A	#N/A	#N/A	#N/A	#N/A	0.973407	0.698107	0.699036	0.731392	#N/A	0.539718	0.791609	0.594259	#N/A	0.909154	1.35015	0.768832	0.844629	#N/A	0.711284	#N/A	#N/A	#N/A	#N/A	#N/A	#N/A	#N/A	#N/A	#N/A	#N/A	#N/A	#N/A	#N/A	12	ENSG00000148925	BTBD10	protein_coding	BTB domain containing 10 [Source:HGNC Symbol;Acc:HGNC:21445]
PAGR1	#N/A	#N/A	#N/A	#N/A	#N/A	#N/A	#N/A	#N/A	#N/A	#N/A	#N/A	#N/A	#N/A	#N/A	#N/A	#N/A	#N/A	#N/A	#N/A	#N/A	#N/A	#N/A	#N/A	#N/A	#N/A	#N/A	#N/A	#N/A	#N/A	#N/A	#N/A	#N/A	#N/A	#N/A	#N/A	#N/A	0.0936738	0.0904779	0.0635027	0.0798185	0.094599	#N/A	0.157534	0.0696882	0.0865752	#N/A	0.0661132	0.0724456	#N/A	0.0778615	0.0866578	#N/A	#N/A	#N/A	#N/A	#N/A	#N/A	#N/A	#N/A	#N/A	#N/A	#N/A	#N/A	12	ENSG00000280789	PAGR1	protein_coding	PAXIP1 associated glutamate rich protein 1 [Source:HGNC Symbol;Acc:HGNC:28707]
MYO1G	#N/A	#N/A	#N/A	#N/A	#N/A	#N/A	#N/A	#N/A	#N/A	#N/A	#N/A	#N/A	#N/A	#N/A	#N/A	#N/A	#N/A	#N/A	#N/A	#N/A	#N/A	#N/A	#N/A	#N/A	#N/A	#N/A	#N/A	#N/A	#N/A	#N/A	#N/A	#N/A	#N/A	#N/A	0.0731744	#N/A	0.0519075	0.0857755	0.0596061	0.0757059	0.0701396	0.0767607	0.0602652	0.0783624	#N/A	#N/A	0.0522277	0.0706621	#N/A	#N/A	0.0727667	#N/A	#N/A	#N/A	#N/A	#N/A	#N/A	#N/A	#N/A	#N/A	#N/A	#N/A	#N/A	12	ENSG00000136286	MYO1G	protein_coding	myosin IG [Source:HGNC Symbol;Acc:HGNC:13880]
ANAPC4	#N/A	#N/A	#N/A	#N/A	#N/A	#N/A	#N/A	#N/A	#N/A	#N/A	#N/A	#N/A	#N/A	#N/A	#N/A	#N/A	#N/A	#N/A	#N/A	#N/A	#N/A	#N/A	#N/A	#N/A	#N/A	#N/A	#N/A	#N/A	#N/A	#N/A	#N/A	#N/A	#N/A	#N/A	0.851741	#N/A	0.784355	0.812882	0.721557	0.748729	0.859436	#N/A	0.652904	#N/A	#N/A	1.0088	0.689053	0.873441	1.01189	#N/A	0.793654	#N/A	#N/A	#N/A	#N/A	#N/A	#N/A	#N/A	#N/A	#N/A	#N/A	#N/A	#N/A	12	ENSG00000053900	ANAPC4	protein_coding	anaphase promoting complex subunit 4 [Source:HGNC Symbol;Acc:HGNC:19990]
SIRPA	#N/A	#N/A	#N/A	#N/A	#N/A	#N/A	#N/A	#N/A	#N/A	#N/A	#N/A	#N/A	#N/A	#N/A	#N/A	#N/A	#N/A	#N/A	#N/A	#N/A	#N/A	#N/A	#N/A	#N/A	#N/A	#N/A	#N/A	#N/A	#N/A	#N/A	#N/A	#N/A	#N/A	#N/A	0.0690223	#N/A	0.0779475	0.0724318	0.143532	0.0676239	0.262369	0.0815552	0.471028	0.0582681	#N/A	0.0852499	#N/A	0.132852	#N/A	#N/A	0.0980513	#N/A	#N/A	#N/A	#N/A	#N/A	#N/A	#N/A	#N/A	#N/A	#N/A	#N/A	#N/A	12	ENSG00000198053	SIRPA	protein_coding	signal regulatory protein alpha [Source:HGNC Symbol;Acc:HGNC:9662]
IL18R1	#N/A	#N/A	#N/A	#N/A	#N/A	#N/A	#N/A	#N/A	#N/A	#N/A	#N/A	#N/A	#N/A	#N/A	#N/A	#N/A	#N/A	#N/A	#N/A	#N/A	#N/A	#N/A	#N/A	#N/A	#N/A	#N/A	#N/A	#N/A	#N/A	#N/A	#N/A	#N/A	#N/A	#N/A	0.0714327	#N/A	0.0429435	0.0939999	0.0604825	0.0867839	0.140602	#N/A	0.375757	#N/A	0.101804	#N/A	0.0806307	0.0967503	#N/A	0.0835771	0.0886177	#N/A	#N/A	#N/A	#N/A	#N/A	#N/A	#N/A	#N/A	#N/A	#N/A	#N/A	#N/A	12	ENSG00000115604	IL18R1	protein_coding	interleukin 18 receptor 1 [Source:HGNC Symbol;Acc:HGNC:5988]
NCOA2	#N/A	#N/A	#N/A	#N/A	#N/A	#N/A	#N/A	#N/A	#N/A	#N/A	#N/A	#N/A	#N/A	#N/A	#N/A	#N/A	#N/A	#N/A	#N/A	#N/A	#N/A	#N/A	#N/A	#N/A	#N/A	#N/A	#N/A	#N/A	#N/A	#N/A	#N/A	#N/A	#N/A	#N/A	#N/A	#N/A	#N/A	0.625387	0.603894	0.659135	0.563213	0.56492	#N/A	0.616968	0.870305	0.662236	#N/A	0.59399	0.84382	0.702329	0.644168	#N/A	#N/A	#N/A	#N/A	#N/A	#N/A	#N/A	#N/A	#N/A	#N/A	#N/A	#N/A	12	ENSG00000140396	NCOA2	protein_coding	nuclear receptor coactivator 2 [Source:HGNC Symbol;Acc:HGNC:7669]
BAHCC1	#N/A	#N/A	#N/A	#N/A	#N/A	#N/A	#N/A	#N/A	#N/A	#N/A	#N/A	#N/A	#N/A	#N/A	#N/A	#N/A	#N/A	#N/A	#N/A	#N/A	#N/A	#N/A	#N/A	#N/A	#N/A	#N/A	#N/A	#N/A	#N/A	#N/A	#N/A	#N/A	#N/A	#N/A	1.31449	#N/A	1.30633	1.14889	0.860234	1.19307	1.33854	1.15788	#N/A	#N/A	#N/A	0.767427	#N/A	0.928594	#N/A	#N/A	1.31811	#N/A	#N/A	#N/A	#N/A	#N/A	#N/A	#N/A	#N/A	#N/A	#N/A	0.172576	0.132662	12	ENSG00000266074	BAHCC1	protein_coding	BAH domain and coiled-coil containing 1 [Source:HGNC Symbol;Acc:HGNC:29279]
KCNE3	#N/A	#N/A	#N/A	#N/A	#N/A	#N/A	#N/A	#N/A	#N/A	#N/A	#N/A	#N/A	#N/A	#N/A	#N/A	#N/A	#N/A	#N/A	#N/A	#N/A	#N/A	#N/A	#N/A	#N/A	#N/A	#N/A	#N/A	#N/A	#N/A	#N/A	#N/A	#N/A	#N/A	#N/A	0.0653278	#N/A	0.0338137	0.0519617	0.00158215	#N/A	0.0492519	0.0798485	0.0658765	0.0621359	#N/A	0.0674431	0.0111315	0.0267847	#N/A	#N/A	0.0711024	#N/A	#N/A	#N/A	#N/A	#N/A	#N/A	#N/A	#N/A	#N/A	#N/A	#N/A	#N/A	12	ENSG00000175538	KCNE3	protein_coding	potassium voltage-gated channel subfamily E regulatory subunit 3 [Source:HGNC Symbol;Acc:HGNC:6243]
PNPLA1	#N/A	#N/A	#N/A	#N/A	#N/A	#N/A	#N/A	#N/A	#N/A	#N/A	#N/A	#N/A	#N/A	#N/A	#N/A	#N/A	#N/A	#N/A	#N/A	#N/A	#N/A	#N/A	#N/A	#N/A	#N/A	#N/A	#N/A	#N/A	#N/A	#N/A	#N/A	#N/A	#N/A	#N/A	0.0169448	0.0786533	0.00253454	0.0338039	0.00518459	0.0528309	0.13817	0.0632939	0.0888788	#N/A	#N/A	#N/A	#N/A	#N/A	#N/A	0.0277219	0.0215372	#N/A	#N/A	#N/A	#N/A	#N/A	#N/A	0.0310859	#N/A	#N/A	#N/A	#N/A	#N/A	12	ENSG00000180316	PNPLA1	protein_coding	patatin like phospholipase domain containing 1 [Source:HGNC Symbol;Acc:HGNC:21246]
PTPN13	#N/A	#N/A	#N/A	#N/A	#N/A	#N/A	#N/A	#N/A	#N/A	#N/A	#N/A	#N/A	#N/A	#N/A	#N/A	#N/A	#N/A	#N/A	#N/A	#N/A	#N/A	#N/A	#N/A	#N/A	#N/A	#N/A	#N/A	#N/A	#N/A	#N/A	#N/A	#N/A	#N/A	#N/A	0.0372615	#N/A	0.000465828	0.0881865	#N/A	0.0225193	0.0299996	#N/A	0.0999364	0.0426745	0.0242992	#N/A	0.0267432	0.0478664	#N/A	0.0575939	0.0132801	#N/A	#N/A	#N/A	#N/A	#N/A	#N/A	#N/A	#N/A	#N/A	#N/A	#N/A	#N/A	12	ENSG00000163629	PTPN13	protein_coding	protein tyrosine phosphatase non-receptor type 13 [Source:HGNC Symbol;Acc:HGNC:9646]
OGA	#N/A	#N/A	#N/A	#N/A	#N/A	#N/A	#N/A	#N/A	#N/A	#N/A	#N/A	#N/A	#N/A	#N/A	#N/A	#N/A	#N/A	#N/A	#N/A	#N/A	#N/A	#N/A	#N/A	#N/A	#N/A	#N/A	#N/A	#N/A	#N/A	#N/A	#N/A	#N/A	#N/A	#N/A	0.614609	1.14078	0.58585	0.698549	#N/A	0.606298	0.62264	1.01439	#N/A	0.61219	#N/A	0.972659	#N/A	0.705655	1.5579	#N/A	0.695548	#N/A	#N/A	#N/A	#N/A	#N/A	#N/A	#N/A	#N/A	#N/A	#N/A	#N/A	#N/A	12	ENSG00000198408	OGA	protein_coding	O-GlcNAcase [Source:HGNC Symbol;Acc:HGNC:7056]
MS4A4E	#N/A	#N/A	#N/A	#N/A	#N/A	#N/A	#N/A	#N/A	#N/A	#N/A	#N/A	#N/A	#N/A	#N/A	#N/A	#N/A	#N/A	#N/A	#N/A	#N/A	#N/A	#N/A	#N/A	#N/A	#N/A	#N/A	#N/A	#N/A	#N/A	#N/A	#N/A	#N/A	#N/A	#N/A	0.078979	#N/A	0.0314858	0.0834764	#N/A	0.0408836	0.0878302	0.0714085	0.0399078	0.0526587	0.0732518	#N/A	0.0294918	0.0574069	#N/A	#N/A	0.0813646	#N/A	#N/A	#N/A	#N/A	#N/A	#N/A	#N/A	#N/A	#N/A	#N/A	#N/A	#N/A	12	ENSG00000214787	MS4A4E	protein_coding	membrane spanning 4-domains A4E [Source:HGNC Symbol;Acc:HGNC:14284]
TCF20#100207	#N/A	#N/A	#N/A	#N/A	#N/A	#N/A	#N/A	#N/A	#N/A	#N/A	#N/A	#N/A	#N/A	#N/A	#N/A	#N/A	#N/A	#N/A	#N/A	#N/A	#N/A	#N/A	#N/A	#N/A	#N/A	#N/A	#N/A	#N/A	#N/A	#N/A	#N/A	#N/A	#N/A	#N/A	0.749618	#N/A	#N/A	0.667504	#N/A	0.717187	0.685715	1.04871	0.58746	0.70263	#N/A	0.911158	0.676314	0.763692	#N/A	0.760628	0.783836	#N/A	#N/A	#N/A	#N/A	#N/A	#N/A	#N/A	#N/A	#N/A	#N/A	#N/A	#N/A	12	ENSG00000100207	TCF20	protein_coding	transcription factor 20 [Source:HGNC Symbol;Acc:HGNC:11631]
EPHB2	#N/A	#N/A	#N/A	#N/A	#N/A	#N/A	#N/A	#N/A	#N/A	#N/A	#N/A	#N/A	#N/A	#N/A	#N/A	#N/A	#N/A	#N/A	#N/A	#N/A	#N/A	#N/A	#N/A	#N/A	#N/A	#N/A	#N/A	#N/A	#N/A	#N/A	#N/A	#N/A	#N/A	#N/A	0.100953	0.087454	#N/A	0.0518927	#N/A	#N/A	0.72687	0.0899554	#N/A	#N/A	0.0705226	#N/A	0.54335	0.0681635	0.0766489	#N/A	0.276511	0.0453397	#N/A	#N/A	#N/A	#N/A	#N/A	0.0569661	#N/A	#N/A	#N/A	#N/A	#N/A	12	ENSG00000133216	EPHB2	protein_coding	EPH receptor B2 [Source:HGNC Symbol;Acc:HGNC:3393]
#234352	0.0718179	#N/A	#N/A	#N/A	#N/A	#N/A	#N/A	#N/A	#N/A	#N/A	#N/A	#N/A	#N/A	0.105598	#N/A	#N/A	#N/A	0.0917882	#N/A	#N/A	#N/A	#N/A	0.100172	#N/A	#N/A	#N/A	#N/A	#N/A	#N/A	#N/A	#N/A	#N/A	#N/A	#N/A	#N/A	#N/A	#N/A	#N/A	#N/A	#N/A	0.665527	#N/A	#N/A	0.0323657	#N/A	#N/A	0.241289	0.0297405	#N/A	0.176163	0.0302072	#N/A	#N/A	#N/A	#N/A	#N/A	#N/A	0.0557897	#N/A	#N/A	#N/A	#N/A	#N/A	11	ENSG00000234352		lncRNA	novel transcript, antisense to CHRM2
DCK	0.0523529	#N/A	#N/A	#N/A	#N/A	#N/A	#N/A	#N/A	#N/A	#N/A	#N/A	#N/A	#N/A	#N/A	#N/A	#N/A	#N/A	#N/A	#N/A	#N/A	#N/A	#N/A	#N/A	#N/A	#N/A	#N/A	#N/A	#N/A	#N/A	#N/A	#N/A	#N/A	#N/A	#N/A	0.0406889	#N/A	0.0856835	#N/A	0.0316742	0.0535668	0.0684609	#N/A	0.0494208	0.079796	#N/A	#N/A	0.0403371	0.0537125	#N/A	#N/A	0.0527458	#N/A	#N/A	#N/A	#N/A	#N/A	#N/A	#N/A	#N/A	#N/A	#N/A	#N/A	#N/A	11	ENSG00000156136	DCK	protein_coding	deoxycytidine kinase [Source:HGNC Symbol;Acc:HGNC:2704]
FAM81A	0.0667874	#N/A	#N/A	#N/A	#N/A	0.0050176	#N/A	#N/A	#N/A	#N/A	#N/A	#N/A	#N/A	0.43072	#N/A	#N/A	0.0377799	#N/A	0.0846351	#N/A	0.0944141	#N/A	#N/A	#N/A	#N/A	0.0684049	0.0810934	#N/A	0.0695893	#N/A	#N/A	#N/A	#N/A	#N/A	#N/A	#N/A	#N/A	#N/A	#N/A	#N/A	#N/A	#N/A	#N/A	#N/A	#N/A	0.0500483	#N/A	#N/A	#N/A	#N/A	#N/A	#N/A	#N/A	#N/A	#N/A	#N/A	#N/A	#N/A	#N/A	#N/A	#N/A	0.0990061	#N/A	11	ENSG00000157470	FAM81A	protein_coding	family with sequence similarity 81 member A [Source:HGNC Symbol;Acc:HGNC:28379]
ZBTB8A	0.836315	0.17965	#N/A	#N/A	#N/A	#N/A	#N/A	#N/A	#N/A	#N/A	#N/A	#N/A	#N/A	#N/A	#N/A	#N/A	#N/A	#N/A	#N/A	#N/A	#N/A	#N/A	#N/A	#N/A	#N/A	0.845115	1.59389	2.1778	2.13128	0.423808	#N/A	#N/A	#N/A	#N/A	#N/A	#N/A	#N/A	#N/A	#N/A	#N/A	#N/A	#N/A	#N/A	#N/A	#N/A	#N/A	#N/A	#N/A	#N/A	#N/A	#N/A	0.845827	#N/A	#N/A	0.953542	#N/A	#N/A	#N/A	#N/A	#N/A	#N/A	1.67912	0.934903	11	ENSG00000160062	ZBTB8A	protein_coding	zinc finger and BTB domain containing 8A [Source:HGNC Symbol;Acc:HGNC:24172]
ST3GAL2	0.951209	#N/A	#N/A	#N/A	#N/A	#N/A	#N/A	#N/A	#N/A	#N/A	#N/A	#N/A	#N/A	0.992282	#N/A	0.845396	#N/A	0.969551	1.20136	#N/A	1.50098	#N/A	#N/A	0.901863	#N/A	#N/A	#N/A	#N/A	#N/A	#N/A	0.952398	#N/A	1.05098	1.14888	#N/A	#N/A	#N/A	#N/A	#N/A	#N/A	#N/A	0.649944	#N/A	#N/A	#N/A	#N/A	#N/A	#N/A	#N/A	#N/A	#N/A	#N/A	#N/A	#N/A	#N/A	#N/A	#N/A	#N/A	#N/A	#N/A	#N/A	#N/A	#N/A	11	ENSG00000157350	ST3GAL2	protein_coding	ST3 beta-galactoside alpha-2,3-sialyltransferase 2 [Source:HGNC Symbol;Acc:HGNC:10863]
RUSC2	#N/A	2.57913	#N/A	#N/A	#N/A	#N/A	#N/A	#N/A	#N/A	#N/A	#N/A	#N/A	#N/A	#N/A	#N/A	#N/A	#N/A	#N/A	#N/A	0.961487	#N/A	#N/A	#N/A	#N/A	#N/A	#N/A	1.91167	2.10452	1.33164	#N/A	0.885048	#N/A	0.933094	0.72218	#N/A	#N/A	#N/A	#N/A	#N/A	#N/A	#N/A	#N/A	#N/A	#N/A	#N/A	#N/A	#N/A	#N/A	#N/A	#N/A	#N/A	#N/A	#N/A	#N/A	#N/A	#N/A	1.4339	#N/A	#N/A	#N/A	#N/A	3.30794	2.97874	11	ENSG00000198853	RUSC2	protein_coding	RUN and SH3 domain containing 2 [Source:HGNC Symbol;Acc:HGNC:23625]
#269901	#N/A	0.0358136	#N/A	#N/A	#N/A	0.00490635	#N/A	#N/A	#N/A	#N/A	#N/A	0.0321998	#N/A	#N/A	#N/A	#N/A	0.0547669	0.0729766	#N/A	#N/A	0.052039	#N/A	#N/A	#N/A	0.0477409	#N/A	0.0970427	0.061145	0.0452999	#N/A	#N/A	#N/A	0.0491196	#N/A	#N/A	#N/A	#N/A	#N/A	#N/A	#N/A	#N/A	#N/A	#N/A	#N/A	#N/A	#N/A	#N/A	#N/A	#N/A	#N/A	#N/A	#N/A	#N/A	#N/A	#N/A	#N/A	#N/A	#N/A	#N/A	#N/A	#N/A	#N/A	#N/A	11	ENSG00000269901		lncRNA	novel transcript, antisense to FBXO31
BAZ2B	#N/A	1.09651	#N/A	#N/A	#N/A	#N/A	#N/A	#N/A	#N/A	#N/A	#N/A	#N/A	#N/A	#N/A	#N/A	#N/A	#N/A	#N/A	#N/A	#N/A	#N/A	#N/A	#N/A	#N/A	#N/A	#N/A	#N/A	#N/A	#N/A	#N/A	#N/A	#N/A	#N/A	#N/A	#N/A	0.877597	#N/A	#N/A	#N/A	#N/A	#N/A	#N/A	#N/A	#N/A	#N/A	0.770256	#N/A	#N/A	0.701296	#N/A	#N/A	#N/A	0.549259	0.66781	0.61973	#N/A	0.792249	#N/A	#N/A	#N/A	0.655062	2.5126	1.41678	11	ENSG00000123636	BAZ2B	protein_coding	bromodomain adjacent to zinc finger domain 2B [Source:HGNC Symbol;Acc:HGNC:963]
ARHGEF12	#N/A	1.32682	#N/A	#N/A	#N/A	#N/A	#N/A	#N/A	#N/A	#N/A	#N/A	#N/A	#N/A	#N/A	0.484996	#N/A	#N/A	#N/A	#N/A	1.28094	0.941252	0.860328	#N/A	0.937565	#N/A	#N/A	0.804821	1.36699	2.3515	#N/A	#N/A	#N/A	#N/A	#N/A	#N/A	#N/A	#N/A	#N/A	#N/A	#N/A	#N/A	#N/A	#N/A	#N/A	#N/A	#N/A	#N/A	#N/A	#N/A	#N/A	#N/A	#N/A	#N/A	#N/A	#N/A	#N/A	#N/A	#N/A	#N/A	#N/A	#N/A	2.13109	1.3702	11	ENSG00000196914	ARHGEF12	protein_coding	Rho guanine nucleotide exchange factor 12 [Source:HGNC Symbol;Acc:HGNC:14193]
NR2F2-AS1	#N/A	0.264861	1.71057	0.914709	1.8256	0.76695	#N/A	#N/A	#N/A	#N/A	#N/A	#N/A	#N/A	#N/A	#N/A	#N/A	#N/A	#N/A	#N/A	#N/A	#N/A	#N/A	#N/A	#N/A	#N/A	#N/A	3.1705	1.7227	1.6503	#N/A	#N/A	#N/A	#N/A	0.597083	#N/A	#N/A	#N/A	#N/A	#N/A	#N/A	#N/A	#N/A	#N/A	#N/A	#N/A	#N/A	#N/A	#N/A	#N/A	#N/A	#N/A	#N/A	#N/A	#N/A	#N/A	#N/A	#N/A	#N/A	#N/A	#N/A	#N/A	1.48513	2.78295	11	ENSG00000247809	NR2F2-AS1	lncRNA	NR2F2 antisense RNA 1 [Source:HGNC Symbol;Acc:HGNC:44222]
LTBP1	#N/A	0.763928	#N/A	#N/A	#N/A	#N/A	#N/A	#N/A	#N/A	#N/A	#N/A	#N/A	#N/A	#N/A	#N/A	#N/A	#N/A	#N/A	#N/A	#N/A	#N/A	#N/A	#N/A	#N/A	#N/A	#N/A	1.90519	3.69355	2.75115	3.45858	#N/A	#N/A	#N/A	#N/A	#N/A	#N/A	#N/A	#N/A	#N/A	#N/A	#N/A	#N/A	#N/A	#N/A	#N/A	#N/A	#N/A	#N/A	#N/A	#N/A	#N/A	2.36284	#N/A	#N/A	1.93894	1.47297	#N/A	1.47434	#N/A	#N/A	#N/A	3.73374	2.52882	11	ENSG00000049323	LTBP1	protein_coding	latent transforming growth factor beta binding protein 1 [Source:HGNC Symbol;Acc:HGNC:6714]
HERC1	#N/A	#N/A	#N/A	#N/A	#N/A	#N/A	#N/A	0.53681	#N/A	#N/A	#N/A	#N/A	#N/A	#N/A	0.641707	#N/A	#N/A	0.527103	#N/A	1.6413	0.728963	0.888815	#N/A	1.0704	#N/A	#N/A	#N/A	#N/A	#N/A	#N/A	#N/A	#N/A	#N/A	#N/A	#N/A	#N/A	#N/A	#N/A	#N/A	#N/A	#N/A	#N/A	#N/A	#N/A	#N/A	#N/A	#N/A	#N/A	#N/A	#N/A	#N/A	#N/A	#N/A	#N/A	#N/A	0.591718	1.31323	0.600352	#N/A	0.818503	#N/A	#N/A	#N/A	11	ENSG00000103657	HERC1	protein_coding	HECT and RLD domain containing E3 ubiquitin protein ligase family member 1 [Source:HGNC Symbol;Acc:HGNC:4867]
LRRC3B	#N/A	#N/A	#N/A	#N/A	#N/A	#N/A	#N/A	0.00952555	#N/A	#N/A	#N/A	#N/A	#N/A	#N/A	0.0171809	0.0246731	0.0432511	#N/A	#N/A	#N/A	0.0541372	#N/A	#N/A	#N/A	#N/A	#N/A	0.0635953	#N/A	0.0355266	#N/A	#N/A	#N/A	#N/A	#N/A	#N/A	#N/A	#N/A	#N/A	#N/A	#N/A	#N/A	#N/A	#N/A	#N/A	#N/A	#N/A	#N/A	#N/A	#N/A	#N/A	#N/A	0.085388	#N/A	0.0557911	0.0454876	#N/A	#N/A	0.0581344	#N/A	#N/A	#N/A	#N/A	#N/A	11	ENSG00000179796	LRRC3B	protein_coding	leucine rich repeat containing 3B [Source:HGNC Symbol;Acc:HGNC:28105]
#258380	#N/A	#N/A	#N/A	#N/A	#N/A	#N/A	#N/A	0.406627	#N/A	#N/A	#N/A	#N/A	#N/A	#N/A	#N/A	#N/A	#N/A	#N/A	#N/A	#N/A	#N/A	#N/A	#N/A	#N/A	#N/A	#N/A	#N/A	#N/A	#N/A	#N/A	#N/A	#N/A	#N/A	0.276134	#N/A	#N/A	0.871426	#N/A	#N/A	#N/A	#N/A	#N/A	0.706599	#N/A	#N/A	#N/A	0.733539	0.786588	#N/A	0.819211	#N/A	1.06408	0.96033	0.234739	#N/A	0.165583	#N/A	#N/A	#N/A	#N/A	#N/A	#N/A	#N/A	11	ENSG00000258380		lncRNA	novel transcript, antisense to FOXN3
LDHA#134333	#N/A	#N/A	#N/A	#N/A	#N/A	#N/A	#N/A	0.00690574	#N/A	#N/A	#N/A	#N/A	#N/A	0.0465254	#N/A	#N/A	0.023871	0.0347812	0.0259302	#N/A	0.0233618	#N/A	#N/A	#N/A	0.0153184	#N/A	0.035233	#N/A	0.0296739	#N/A	#N/A	#N/A	#N/A	#N/A	#N/A	#N/A	#N/A	#N/A	#N/A	#N/A	#N/A	#N/A	#N/A	#N/A	#N/A	#N/A	#N/A	#N/A	#N/A	#N/A	#N/A	0.0434777	#N/A	0.0197275	#N/A	#N/A	#N/A	#N/A	#N/A	#N/A	#N/A	#N/A	#N/A	11	ENSG00000134333	LDHA	protein_coding	lactate dehydrogenase A [Source:HGNC Symbol;Acc:HGNC:6535]
LINC01234	#N/A	#N/A	#N/A	#N/A	#N/A	#N/A	#N/A	0.0139851	#N/A	#N/A	#N/A	#N/A	#N/A	#N/A	#N/A	#N/A	0.0480658	#N/A	#N/A	#N/A	#N/A	#N/A	#N/A	#N/A	#N/A	#N/A	0.0681699	#N/A	#N/A	#N/A	#N/A	#N/A	#N/A	#N/A	#N/A	#N/A	#N/A	0.0356755	#N/A	#N/A	0.195631	0.0346875	#N/A	0.0486085	0.0746988	#N/A	0.0319028	0.0454173	#N/A	0.0637882	#N/A	#N/A	#N/A	#N/A	#N/A	#N/A	#N/A	#N/A	#N/A	#N/A	#N/A	#N/A	#N/A	11	ENSG00000249550	LINC01234	lncRNA	long intergenic non-protein coding RNA 1234 [Source:HGNC Symbol;Acc:HGNC:49757]
#260289	#N/A	#N/A	#N/A	#N/A	#N/A	#N/A	#N/A	0.0151024	#N/A	#N/A	#N/A	#N/A	#N/A	#N/A	#N/A	0.0733114	#N/A	#N/A	#N/A	#N/A	#N/A	#N/A	0.0700393	#N/A	#N/A	#N/A	#N/A	#N/A	#N/A	#N/A	#N/A	#N/A	#N/A	#N/A	0.0618743	#N/A	#N/A	#N/A	#N/A	#N/A	0.052757	0.0797574	0.0551055	0.0824341	0.0788576	#N/A	#N/A	0.0782361	#N/A	#N/A	0.0714626	#N/A	#N/A	#N/A	#N/A	#N/A	#N/A	#N/A	#N/A	#N/A	#N/A	#N/A	#N/A	11	ENSG00000260289		lncRNA	novel transcript
SLC22A10	#N/A	#N/A	#N/A	#N/A	#N/A	#N/A	#N/A	#N/A	#N/A	0.0876786	#N/A	#N/A	#N/A	#N/A	#N/A	0.100495	#N/A	#N/A	#N/A	#N/A	#N/A	#N/A	#N/A	#N/A	#N/A	#N/A	#N/A	#N/A	#N/A	#N/A	#N/A	#N/A	#N/A	#N/A	#N/A	#N/A	0.0363624	#N/A	0.0400331	0.0728097	0.445099	#N/A	0.0993084	0.111958	#N/A	#N/A	0.0411929	0.0589396	#N/A	0.0724972	#N/A	#N/A	#N/A	#N/A	#N/A	#N/A	#N/A	#N/A	#N/A	#N/A	#N/A	#N/A	#N/A	11	ENSG00000184999	SLC22A10	protein_coding	solute carrier family 22 member 10 [Source:HGNC Symbol;Acc:HGNC:18057]
#236986	#N/A	#N/A	#N/A	#N/A	#N/A	#N/A	#N/A	#N/A	#N/A	0.568137	0.0280252	0.413833	#N/A	#N/A	#N/A	#N/A	#N/A	#N/A	0.908109	0.786655	#N/A	#N/A	0.757898	#N/A	#N/A	#N/A	#N/A	#N/A	#N/A	#N/A	#N/A	#N/A	#N/A	#N/A	#N/A	#N/A	1.02156	#N/A	#N/A	#N/A	#N/A	#N/A	#N/A	#N/A	#N/A	0.641858	#N/A	#N/A	0.891448	#N/A	#N/A	#N/A	#N/A	#N/A	#N/A	0.984183	#N/A	#N/A	0.55646	#N/A	#N/A	#N/A	#N/A	11	ENSG00000236986		lncRNA	novel transcript, antisense to NUP214
ACVR2B-AS1	#N/A	#N/A	#N/A	#N/A	#N/A	#N/A	#N/A	#N/A	#N/A	0.0589772	#N/A	#N/A	#N/A	0.0562196	#N/A	0.0706756	#N/A	#N/A	#N/A	#N/A	#N/A	#N/A	#N/A	#N/A	#N/A	#N/A	#N/A	#N/A	#N/A	#N/A	#N/A	#N/A	#N/A	#N/A	#N/A	#N/A	#N/A	0.0317431	0.0349231	#N/A	#N/A	0.0736567	0.137177	0.0543683	0.0521381	#N/A	#N/A	0.0357714	#N/A	#N/A	#N/A	#N/A	0.0558226	#N/A	#N/A	#N/A	#N/A	#N/A	#N/A	#N/A	#N/A	#N/A	#N/A	11	ENSG00000229589	ACVR2B-AS1	lncRNA	ACVR2B antisense RNA 1 [Source:HGNC Symbol;Acc:HGNC:44161]
#262213	#N/A	#N/A	#N/A	#N/A	#N/A	#N/A	#N/A	#N/A	#N/A	0.0328248	#N/A	#N/A	#N/A	#N/A	#N/A	#N/A	0.0228909	#N/A	#N/A	#N/A	#N/A	#N/A	#N/A	#N/A	#N/A	#N/A	#N/A	#N/A	#N/A	#N/A	0.0382472	#N/A	0.0321192	#N/A	0.0310827	#N/A	#N/A	#N/A	#N/A	#N/A	#N/A	0.0326046	#N/A	0.0253386	0.0409066	#N/A	0.0198005	0.037916	#N/A	#N/A	0.0258593	#N/A	#N/A	#N/A	#N/A	#N/A	#N/A	#N/A	#N/A	#N/A	#N/A	#N/A	#N/A	11	ENSG00000262213		lncRNA	novel transcript
HMGN4	#N/A	#N/A	#N/A	#N/A	#N/A	#N/A	#N/A	#N/A	#N/A	#N/A	#N/A	0.0710137	#N/A	#N/A	#N/A	#N/A	0.924549	#N/A	#N/A	#N/A	#N/A	#N/A	#N/A	#N/A	#N/A	#N/A	#N/A	#N/A	#N/A	#N/A	#N/A	#N/A	#N/A	#N/A	#N/A	#N/A	2.12488	#N/A	1.90703	1.19794	#N/A	#N/A	1.48176	1.55116	1.64917	#N/A	1.27619	1.2777	#N/A	1.74322	#N/A	#N/A	#N/A	#N/A	#N/A	#N/A	#N/A	#N/A	#N/A	#N/A	#N/A	#N/A	#N/A	11	ENSG00000182952	HMGN4	protein_coding	high mobility group nucleosomal binding domain 4 [Source:HGNC Symbol;Acc:HGNC:4989]
#285664	#N/A	#N/A	#N/A	#N/A	#N/A	#N/A	#N/A	#N/A	#N/A	#N/A	#N/A	0.450086	#N/A	#N/A	#N/A	#N/A	#N/A	#N/A	#N/A	#N/A	#N/A	#N/A	#N/A	#N/A	#N/A	1.18208	2.23856	2.57144	2.9989	#N/A	#N/A	#N/A	#N/A	0.89683	#N/A	#N/A	0.824504	#N/A	#N/A	#N/A	#N/A	0.952769	#N/A	#N/A	#N/A	#N/A	#N/A	#N/A	#N/A	#N/A	0.642361	#N/A	#N/A	#N/A	#N/A	#N/A	#N/A	#N/A	#N/A	#N/A	#N/A	4.96021	3.01919	11	ENSG00000285664		lncRNA	novel transcript, antisense to FERMT2
CALCOCO2	#N/A	#N/A	#N/A	#N/A	#N/A	#N/A	#N/A	#N/A	#N/A	#N/A	#N/A	0.8316	#N/A	#N/A	#N/A	#N/A	#N/A	#N/A	#N/A	#N/A	#N/A	#N/A	#N/A	#N/A	#N/A	#N/A	#N/A	1.20542	#N/A	#N/A	#N/A	#N/A	0.688467	#N/A	#N/A	#N/A	0.987733	#N/A	0.61924	0.613914	#N/A	0.733247	#N/A	#N/A	#N/A	#N/A	#N/A	#N/A	1.01327	#N/A	#N/A	#N/A	0.631421	#N/A	#N/A	0.847963	#N/A	0.823837	#N/A	#N/A	#N/A	#N/A	#N/A	11	ENSG00000136436	CALCOCO2	protein_coding	calcium binding and coiled-coil domain 2 [Source:HGNC Symbol;Acc:HGNC:29912]
AANAT	#N/A	#N/A	#N/A	#N/A	#N/A	#N/A	#N/A	#N/A	#N/A	#N/A	#N/A	#N/A	0.0224148	0.111062	#N/A	#N/A	#N/A	#N/A	#N/A	#N/A	#N/A	#N/A	#N/A	#N/A	#N/A	#N/A	#N/A	#N/A	#N/A	#N/A	#N/A	#N/A	0.0906944	#N/A	0.0462693	#N/A	#N/A	0.0610974	#N/A	0.074263	1.05331	0.0945433	0.733329	#N/A	#N/A	#N/A	#N/A	0.03642	#N/A	0.0649438	#N/A	#N/A	#N/A	#N/A	#N/A	#N/A	#N/A	#N/A	#N/A	#N/A	#N/A	#N/A	#N/A	11	ENSG00000129673	AANAT	protein_coding	aralkylamine N-acetyltransferase [Source:HGNC Symbol;Acc:HGNC:19]
JPH2	#N/A	#N/A	0.00335974	#N/A	#N/A	0.00424386	#N/A	#N/A	#N/A	#N/A	#N/A	#N/A	#N/A	0.0444403	#N/A	0.0566771	#N/A	0.0977719	0.0551381	0.074733	0.078891	0.00162172	#N/A	#N/A	#N/A	#N/A	#N/A	#N/A	#N/A	#N/A	#N/A	#N/A	#N/A	#N/A	#N/A	#N/A	#N/A	#N/A	#N/A	#N/A	#N/A	#N/A	#N/A	#N/A	#N/A	#N/A	#N/A	#N/A	#N/A	#N/A	#N/A	0.0461731	#N/A	#N/A	0.0693951	#N/A	#N/A	#N/A	#N/A	#N/A	#N/A	#N/A	#N/A	11	ENSG00000149596	JPH2	protein_coding	junctophilin 2 [Source:HGNC Symbol;Acc:HGNC:14202]
KCNMA1	#N/A	#N/A	2.31526	0.521547	0.0402607	0.0210945	#N/A	#N/A	#N/A	#N/A	#N/A	#N/A	#N/A	3.10924	0.242142	2.28305	#N/A	0.145396	#N/A	0.145683	0.141161	#N/A	#N/A	#N/A	#N/A	#N/A	#N/A	#N/A	#N/A	#N/A	#N/A	#N/A	#N/A	#N/A	#N/A	#N/A	#N/A	#N/A	#N/A	#N/A	#N/A	#N/A	#N/A	#N/A	#N/A	#N/A	#N/A	#N/A	#N/A	#N/A	#N/A	1.30625	#N/A	#N/A	#N/A	#N/A	#N/A	#N/A	#N/A	#N/A	#N/A	#N/A	#N/A	11	ENSG00000156113	KCNMA1	protein_coding	potassium calcium-activated channel subfamily M alpha 1 [Source:HGNC Symbol;Acc:HGNC:6284]
SLC8A3	#N/A	#N/A	0.00500057	#N/A	#N/A	#N/A	#N/A	#N/A	#N/A	#N/A	#N/A	#N/A	#N/A	0.100263	0.0180922	0.0391562	#N/A	0.111318	#N/A	0.101229	0.0972396	0.0855349	#N/A	#N/A	#N/A	#N/A	#N/A	#N/A	#N/A	#N/A	#N/A	#N/A	#N/A	#N/A	#N/A	#N/A	#N/A	#N/A	#N/A	#N/A	#N/A	#N/A	#N/A	#N/A	#N/A	#N/A	#N/A	#N/A	#N/A	#N/A	#N/A	0.0831443	#N/A	#N/A	0.0908009	#N/A	#N/A	0.0589447	#N/A	#N/A	#N/A	#N/A	#N/A	11	ENSG00000100678	SLC8A3	protein_coding	solute carrier family 8 member A3 [Source:HGNC Symbol;Acc:HGNC:11070]
TMEM38B	#N/A	#N/A	0.000551697	#N/A	#N/A	#N/A	#N/A	#N/A	#N/A	#N/A	#N/A	#N/A	#N/A	0.0131895	#N/A	0.046933	#N/A	0.0381284	0.026878	0.0440979	0.0417305	0.0548704	#N/A	#N/A	#N/A	#N/A	#N/A	#N/A	#N/A	#N/A	#N/A	#N/A	#N/A	#N/A	#N/A	#N/A	#N/A	#N/A	#N/A	#N/A	#N/A	#N/A	#N/A	#N/A	#N/A	#N/A	#N/A	#N/A	#N/A	#N/A	#N/A	0.0170868	#N/A	#N/A	0.0445205	#N/A	#N/A	0.017789	#N/A	#N/A	#N/A	#N/A	#N/A	11	ENSG00000095209	TMEM38B	protein_coding	transmembrane protein 38B [Source:HGNC Symbol;Acc:HGNC:25535]
RBM20	#N/A	#N/A	0.00910118	#N/A	0.00501296	0.00658503	#N/A	#N/A	#N/A	#N/A	#N/A	#N/A	#N/A	0.884302	0.206543	0.379171	0.0525577	#N/A	0.0982918	#N/A	0.107117	0.109441	#N/A	#N/A	#N/A	#N/A	0.113954	#N/A	#N/A	#N/A	#N/A	#N/A	#N/A	#N/A	#N/A	#N/A	#N/A	#N/A	#N/A	#N/A	#N/A	#N/A	#N/A	#N/A	#N/A	#N/A	#N/A	#N/A	#N/A	#N/A	#N/A	#N/A	#N/A	#N/A	#N/A	#N/A	#N/A	#N/A	#N/A	#N/A	#N/A	#N/A	#N/A	11	ENSG00000203867	RBM20	protein_coding	RNA binding motif protein 20 [Source:HGNC Symbol;Acc:HGNC:27424]
ASB5	#N/A	#N/A	0.00201013	#N/A	#N/A	#N/A	#N/A	#N/A	#N/A	#N/A	#N/A	#N/A	#N/A	0.055287	#N/A	0.0479875	#N/A	0.0638018	#N/A	#N/A	0.0706625	#N/A	#N/A	#N/A	0.0256978	#N/A	#N/A	#N/A	#N/A	#N/A	#N/A	#N/A	#N/A	#N/A	#N/A	#N/A	#N/A	#N/A	#N/A	#N/A	#N/A	#N/A	#N/A	#N/A	#N/A	#N/A	#N/A	#N/A	#N/A	#N/A	#N/A	0.058967	#N/A	0.0178888	0.0690333	0.0261189	#N/A	0.0403821	#N/A	#N/A	#N/A	#N/A	#N/A	11	ENSG00000164122	ASB5	protein_coding	ankyrin repeat and SOCS box containing 5 [Source:HGNC Symbol;Acc:HGNC:17180]
PFKFB1	#N/A	#N/A	0.00797894	#N/A	#N/A	#N/A	#N/A	#N/A	#N/A	#N/A	#N/A	#N/A	#N/A	0.0528399	#N/A	0.0784929	#N/A	0.0973614	0.0540172	#N/A	0.0773006	0.0531239	#N/A	#N/A	0.0356779	#N/A	#N/A	#N/A	#N/A	#N/A	#N/A	#N/A	#N/A	#N/A	#N/A	#N/A	#N/A	#N/A	#N/A	#N/A	#N/A	#N/A	#N/A	#N/A	#N/A	#N/A	#N/A	#N/A	#N/A	#N/A	#N/A	0.0930917	#N/A	#N/A	0.0681502	#N/A	#N/A	0.0366909	#N/A	#N/A	#N/A	#N/A	#N/A	11	ENSG00000158571	PFKFB1	protein_coding	6-phosphofructo-2-kinase/fructose-2,6-biphosphatase 1 [Source:HGNC Symbol;Acc:HGNC:8872]
#259868	#N/A	#N/A	0.000786603	0.0120103	#N/A	#N/A	#N/A	#N/A	#N/A	#N/A	#N/A	#N/A	#N/A	0.0403534	0.0723913	#N/A	0.050711	#N/A	#N/A	#N/A	0.0455532	0.0561724	#N/A	#N/A	#N/A	#N/A	#N/A	#N/A	#N/A	#N/A	0.0401159	#N/A	#N/A	#N/A	#N/A	#N/A	#N/A	#N/A	#N/A	#N/A	#N/A	#N/A	#N/A	#N/A	#N/A	#N/A	#N/A	#N/A	#N/A	#N/A	#N/A	0.0107291	#N/A	0.0416312	#N/A	#N/A	#N/A	0.0388214	#N/A	#N/A	#N/A	#N/A	#N/A	11	ENSG00000259868		lncRNA	novel transcript
PIEZO2	#N/A	#N/A	0.0415001	0.0237256	#N/A	#N/A	#N/A	#N/A	#N/A	#N/A	#N/A	#N/A	#N/A	0.418561	#N/A	#N/A	#N/A	#N/A	0.10525	#N/A	#N/A	0.104354	#N/A	#N/A	#N/A	#N/A	0.143154	#N/A	#N/A	#N/A	0.295378	#N/A	0.109894	#N/A	#N/A	#N/A	#N/A	#N/A	#N/A	#N/A	#N/A	0.143484	#N/A	#N/A	#N/A	#N/A	#N/A	#N/A	#N/A	#N/A	#N/A	0.59641	#N/A	#N/A	#N/A	#N/A	#N/A	#N/A	#N/A	#N/A	#N/A	0.119495	#N/A	11	ENSG00000154864	PIEZO2	protein_coding	piezo type mechanosensitive ion channel component 2 [Source:HGNC Symbol;Acc:HGNC:26270]
SYNM	#N/A	#N/A	0.00213225	#N/A	#N/A	#N/A	#N/A	#N/A	#N/A	#N/A	#N/A	#N/A	#N/A	0.0820402	0.0676351	#N/A	0.042156	0.0637566	0.0496553	#N/A	0.0468718	#N/A	#N/A	#N/A	0.0299711	#N/A	#N/A	0.0487846	0.0476006	#N/A	#N/A	#N/A	#N/A	#N/A	#N/A	#N/A	#N/A	#N/A	#N/A	#N/A	#N/A	#N/A	#N/A	#N/A	#N/A	#N/A	#N/A	#N/A	#N/A	#N/A	#N/A	0.0567323	#N/A	#N/A	#N/A	#N/A	#N/A	#N/A	#N/A	#N/A	#N/A	#N/A	#N/A	11	ENSG00000182253	SYNM	protein_coding	synemin [Source:HGNC Symbol;Acc:HGNC:24466]
ZNF521	#N/A	#N/A	#N/A	0.784961	#N/A	#N/A	#N/A	#N/A	#N/A	#N/A	#N/A	#N/A	#N/A	#N/A	#N/A	#N/A	#N/A	#N/A	#N/A	#N/A	#N/A	#N/A	#N/A	#N/A	#N/A	#N/A	2.5551	1.16111	3.91131	#N/A	#N/A	#N/A	#N/A	#N/A	0.991253	#N/A	#N/A	0.931975	#N/A	#N/A	#N/A	#N/A	#N/A	1.02917	#N/A	0.876719	#N/A	#N/A	#N/A	#N/A	0.86958	#N/A	#N/A	#N/A	#N/A	#N/A	#N/A	#N/A	#N/A	#N/A	#N/A	2.15594	0.793131	11	ENSG00000198795	ZNF521	protein_coding	zinc finger protein 521 [Source:HGNC Symbol;Acc:HGNC:24605]
ADORA1	#N/A	#N/A	#N/A	0.0133447	#N/A	#N/A	#N/A	#N/A	#N/A	#N/A	#N/A	#N/A	#N/A	0.0701972	0.0833909	0.106681	#N/A	0.0986747	#N/A	#N/A	#N/A	0.0815347	#N/A	#N/A	#N/A	#N/A	#N/A	#N/A	#N/A	#N/A	0.0687827	#N/A	#N/A	#N/A	#N/A	#N/A	#N/A	#N/A	#N/A	#N/A	#N/A	#N/A	#N/A	#N/A	#N/A	#N/A	#N/A	#N/A	#N/A	#N/A	#N/A	0.0440503	#N/A	#N/A	0.0646176	0.0518675	#N/A	0.0561615	#N/A	#N/A	#N/A	#N/A	#N/A	11	ENSG00000163485	ADORA1	protein_coding	adenosine A1 receptor [Source:HGNC Symbol;Acc:HGNC:262]
MEF2C-AS1	#N/A	#N/A	#N/A	#N/A	#N/A	#N/A	#N/A	#N/A	#N/A	#N/A	#N/A	#N/A	#N/A	6.04325	2.1291	2.34545	1.89442	5.04821	5.93545	#N/A	4.58682	3.04824	#N/A	1.35606	#N/A	#N/A	#N/A	#N/A	#N/A	#N/A	#N/A	#N/A	#N/A	#N/A	#N/A	#N/A	#N/A	#N/A	#N/A	#N/A	#N/A	#N/A	#N/A	#N/A	#N/A	#N/A	#N/A	#N/A	#N/A	#N/A	#N/A	#N/A	#N/A	#N/A	#N/A	#N/A	#N/A	#N/A	#N/A	#N/A	#N/A	1.95923	2.35487	11	ENSG00000248309	MEF2C-AS1	lncRNA	MEF2C antisense RNA 1 [Source:HGNC Symbol;Acc:HGNC:48908]
TRAK1	#N/A	#N/A	#N/A	#N/A	#N/A	#N/A	#N/A	#N/A	#N/A	#N/A	#N/A	#N/A	#N/A	0.764802	#N/A	0.65981	1.01775	0.743679	#N/A	0.999093	1.01035	1.33784	#N/A	1.07326	#N/A	#N/A	#N/A	#N/A	#N/A	#N/A	0.705405	#N/A	0.628141	#N/A	#N/A	#N/A	#N/A	#N/A	#N/A	#N/A	#N/A	#N/A	#N/A	#N/A	#N/A	#N/A	#N/A	#N/A	#N/A	#N/A	#N/A	#N/A	#N/A	#N/A	#N/A	#N/A	#N/A	#N/A	#N/A	#N/A	#N/A	1.00506	#N/A	11	ENSG00000182606	TRAK1	protein_coding	trafficking kinesin protein 1 [Source:HGNC Symbol;Acc:HGNC:29947]
CNST	#N/A	#N/A	#N/A	#N/A	#N/A	#N/A	#N/A	#N/A	#N/A	#N/A	#N/A	#N/A	#N/A	1.30677	0.901331	0.91266	1.02798	1.64979	1.57524	1.19098	1.46913	1.38145	#N/A	1.70952	#N/A	#N/A	#N/A	#N/A	#N/A	#N/A	#N/A	#N/A	#N/A	#N/A	#N/A	#N/A	#N/A	#N/A	#N/A	#N/A	#N/A	#N/A	#N/A	#N/A	#N/A	#N/A	#N/A	#N/A	#N/A	#N/A	#N/A	#N/A	#N/A	#N/A	#N/A	#N/A	#N/A	1.14444	#N/A	#N/A	#N/A	#N/A	#N/A	11	ENSG00000162852	CNST	protein_coding	consortin, connexin sorting protein [Source:HGNC Symbol;Acc:HGNC:26486]
FLOT2	#N/A	#N/A	#N/A	#N/A	#N/A	#N/A	#N/A	#N/A	#N/A	#N/A	#N/A	#N/A	#N/A	#N/A	#N/A	#N/A	#N/A	#N/A	#N/A	#N/A	#N/A	0.155136	#N/A	#N/A	#N/A	#N/A	#N/A	#N/A	#N/A	#N/A	#N/A	#N/A	#N/A	#N/A	0.904113	#N/A	1.43796	0.913523	1.4182	1.25399	1.2217	0.539302	#N/A	#N/A	0.730303	#N/A	#N/A	0.828854	#N/A	#N/A	1.64756	#N/A	#N/A	#N/A	#N/A	#N/A	#N/A	#N/A	#N/A	#N/A	#N/A	#N/A	#N/A	11	ENSG00000132589	FLOT2	protein_coding	flotillin 2 [Source:HGNC Symbol;Acc:HGNC:3758]
SGK1	#N/A	#N/A	#N/A	#N/A	#N/A	#N/A	#N/A	#N/A	#N/A	#N/A	#N/A	#N/A	#N/A	0.237205	0.19414	0.194945	0.0856904	0.212818	0.145869	0.126885	0.137405	0.148557	#N/A	#N/A	#N/A	#N/A	#N/A	#N/A	#N/A	#N/A	0.327715	#N/A	#N/A	#N/A	#N/A	#N/A	#N/A	#N/A	#N/A	#N/A	#N/A	#N/A	#N/A	#N/A	#N/A	#N/A	#N/A	#N/A	#N/A	#N/A	#N/A	#N/A	#N/A	#N/A	#N/A	#N/A	#N/A	#N/A	#N/A	0.0410868	#N/A	#N/A	#N/A	11	ENSG00000118515	SGK1	protein_coding	serum/glucocorticoid regulated kinase 1 [Source:HGNC Symbol;Acc:HGNC:10810]
TEX2	#N/A	#N/A	#N/A	#N/A	#N/A	#N/A	#N/A	#N/A	#N/A	#N/A	#N/A	#N/A	#N/A	1.06254	#N/A	0.417433	#N/A	0.335002	0.142394	0.136587	0.12108	0.189226	#N/A	#N/A	#N/A	#N/A	#N/A	#N/A	#N/A	#N/A	#N/A	#N/A	#N/A	#N/A	#N/A	#N/A	#N/A	#N/A	#N/A	#N/A	#N/A	#N/A	#N/A	#N/A	#N/A	#N/A	#N/A	#N/A	#N/A	#N/A	#N/A	2.39465	#N/A	#N/A	0.142402	#N/A	0.102097	0.106922	#N/A	#N/A	#N/A	#N/A	#N/A	11	ENSG00000136478	TEX2	protein_coding	testis expressed 2 [Source:HGNC Symbol;Acc:HGNC:30884]
VCL	#N/A	#N/A	#N/A	#N/A	#N/A	#N/A	#N/A	#N/A	#N/A	#N/A	#N/A	#N/A	#N/A	1.19508	#N/A	#N/A	#N/A	1.73156	1.21867	2.12042	1.63689	0.962918	#N/A	#N/A	#N/A	#N/A	1.89638	1.40844	#N/A	#N/A	0.751866	#N/A	0.936827	#N/A	#N/A	#N/A	#N/A	#N/A	#N/A	#N/A	#N/A	#N/A	#N/A	#N/A	#N/A	#N/A	#N/A	#N/A	#N/A	#N/A	#N/A	#N/A	#N/A	#N/A	#N/A	#N/A	#N/A	#N/A	#N/A	#N/A	#N/A	0.942021	#N/A	11	ENSG00000035403	VCL	protein_coding	vinculin [Source:HGNC Symbol;Acc:HGNC:12665]
NEDD4L	#N/A	#N/A	#N/A	#N/A	#N/A	#N/A	#N/A	#N/A	#N/A	#N/A	#N/A	#N/A	#N/A	1.21921	0.658185	0.916111	#N/A	0.324421	#N/A	#N/A	#N/A	0.327197	#N/A	#N/A	#N/A	#N/A	#N/A	#N/A	#N/A	#N/A	#N/A	#N/A	#N/A	#N/A	#N/A	#N/A	#N/A	#N/A	#N/A	#N/A	#N/A	#N/A	#N/A	#N/A	#N/A	#N/A	#N/A	#N/A	#N/A	#N/A	#N/A	3.43594	1.17269	0.481548	0.160767	#N/A	0.0954789	0.195279	#N/A	#N/A	#N/A	#N/A	#N/A	11	ENSG00000049759	NEDD4L	protein_coding	NEDD4 like E3 ubiquitin protein ligase [Source:HGNC Symbol;Acc:HGNC:7728]
AP1S2	#N/A	#N/A	#N/A	#N/A	#N/A	#N/A	#N/A	#N/A	#N/A	#N/A	#N/A	#N/A	#N/A	0.426225	0.270411	0.213057	#N/A	0.0868386	0.11362	0.129054	#N/A	0.111185	#N/A	#N/A	#N/A	#N/A	#N/A	#N/A	#N/A	#N/A	#N/A	#N/A	#N/A	#N/A	#N/A	#N/A	#N/A	#N/A	#N/A	#N/A	#N/A	#N/A	#N/A	#N/A	#N/A	#N/A	#N/A	#N/A	#N/A	#N/A	#N/A	0.834898	#N/A	#N/A	0.114161	0.0907811	#N/A	0.0783556	#N/A	#N/A	#N/A	#N/A	#N/A	11	ENSG00000182287	AP1S2	protein_coding	adaptor related protein complex 1 subunit sigma 2 [Source:HGNC Symbol;Acc:HGNC:560]
SNX25	#N/A	#N/A	#N/A	#N/A	#N/A	#N/A	#N/A	#N/A	#N/A	#N/A	#N/A	#N/A	#N/A	1.15183	0.697339	0.831147	#N/A	1.26388	2.41167	0.715526	1.15639	0.952369	#N/A	1.51612	#N/A	#N/A	#N/A	#N/A	1.6741	#N/A	#N/A	#N/A	0.935939	#N/A	#N/A	#N/A	#N/A	#N/A	#N/A	#N/A	#N/A	#N/A	#N/A	#N/A	#N/A	#N/A	#N/A	#N/A	#N/A	#N/A	#N/A	#N/A	#N/A	#N/A	#N/A	#N/A	#N/A	#N/A	#N/A	#N/A	#N/A	#N/A	#N/A	11	ENSG00000109762	SNX25	protein_coding	sorting nexin 25 [Source:HGNC Symbol;Acc:HGNC:21883]
#261267	#N/A	#N/A	#N/A	#N/A	#N/A	#N/A	#N/A	#N/A	#N/A	#N/A	#N/A	#N/A	#N/A	#N/A	1.33157	#N/A	#N/A	0.980835	#N/A	#N/A	#N/A	0.62949	1.55804	#N/A	#N/A	0.163689	#N/A	#N/A	#N/A	#N/A	#N/A	#N/A	#N/A	#N/A	0.828443	#N/A	1.29935	#N/A	#N/A	#N/A	#N/A	#N/A	#N/A	#N/A	#N/A	#N/A	#N/A	#N/A	#N/A	#N/A	0.851327	#N/A	#N/A	0.289079	#N/A	0.277306	#N/A	#N/A	0.135734	#N/A	#N/A	#N/A	#N/A	11	ENSG00000261267		lncRNA	novel transcript, antisense to N4BP1
MVB12B	#N/A	#N/A	#N/A	#N/A	#N/A	#N/A	#N/A	#N/A	#N/A	#N/A	#N/A	#N/A	#N/A	#N/A	0.803692	#N/A	#N/A	#N/A	#N/A	#N/A	0.996115	1.01051	#N/A	#N/A	#N/A	#N/A	#N/A	#N/A	#N/A	#N/A	1.00045	#N/A	1.06624	#N/A	#N/A	#N/A	#N/A	#N/A	#N/A	#N/A	#N/A	#N/A	#N/A	#N/A	#N/A	#N/A	#N/A	#N/A	#N/A	#N/A	#N/A	1.15988	0.712784	1.0538	1.26896	#N/A	0.350484	2.18326	#N/A	#N/A	#N/A	#N/A	#N/A	11	ENSG00000196814	MVB12B	protein_coding	multivesicular body subunit 12B [Source:HGNC Symbol;Acc:HGNC:23368]
ARHGAP9	#N/A	#N/A	#N/A	#N/A	#N/A	#N/A	#N/A	#N/A	#N/A	#N/A	#N/A	#N/A	#N/A	0.0538804	0.0579888	0.0723111	#N/A	#N/A	#N/A	#N/A	#N/A	#N/A	0.0630395	#N/A	#N/A	#N/A	#N/A	#N/A	#N/A	#N/A	#N/A	#N/A	#N/A	#N/A	0.0635126	#N/A	#N/A	0.0620949	#N/A	0.0240485	0.278232	#N/A	#N/A	0.0339191	#N/A	#N/A	#N/A	0.0116688	#N/A	#N/A	0.0192555	#N/A	#N/A	#N/A	#N/A	#N/A	#N/A	#N/A	#N/A	#N/A	#N/A	#N/A	#N/A	11	ENSG00000123329	ARHGAP9	protein_coding	Rho GTPase activating protein 9 [Source:HGNC Symbol;Acc:HGNC:14130]
NCR1#189430	#N/A	#N/A	#N/A	#N/A	#N/A	#N/A	#N/A	#N/A	#N/A	#N/A	#N/A	#N/A	#N/A	0.0694863	#N/A	#N/A	#N/A	#N/A	#N/A	#N/A	#N/A	#N/A	0.0660988	#N/A	#N/A	#N/A	#N/A	#N/A	#N/A	#N/A	#N/A	#N/A	#N/A	#N/A	0.050109	#N/A	#N/A	0.0842489	0.0462361	#N/A	0.05192	#N/A	0.0261498	0.0656954	#N/A	#N/A	0.069186	0.0769172	#N/A	#N/A	0.0789946	#N/A	#N/A	#N/A	#N/A	#N/A	#N/A	#N/A	#N/A	#N/A	#N/A	#N/A	#N/A	11	ENSG00000189430	NCR1	protein_coding	natural cytotoxicity triggering receptor 1 [Source:HGNC Symbol;Acc:HGNC:6731]
STOX1	#N/A	#N/A	#N/A	#N/A	#N/A	#N/A	#N/A	#N/A	#N/A	#N/A	#N/A	#N/A	#N/A	0.132946	0.0490538	#N/A	#N/A	0.0992423	0.102467	#N/A	0.0954344	#N/A	#N/A	0.0785127	#N/A	0.0727739	#N/A	0.0981367	#N/A	#N/A	#N/A	#N/A	0.0774977	#N/A	#N/A	#N/A	#N/A	#N/A	#N/A	#N/A	#N/A	#N/A	#N/A	#N/A	#N/A	#N/A	#N/A	#N/A	#N/A	#N/A	#N/A	#N/A	#N/A	#N/A	#N/A	#N/A	#N/A	#N/A	#N/A	#N/A	#N/A	0.0885173	0.0792502	11	ENSG00000165730	STOX1	protein_coding	storkhead box 1 [Source:HGNC Symbol;Acc:HGNC:23508]
TAF4#130699	#N/A	#N/A	#N/A	#N/A	#N/A	#N/A	#N/A	#N/A	#N/A	#N/A	#N/A	#N/A	#N/A	0.835827	1.09586	0.95011	0.94195	1.04283	0.840812	0.389833	0.757548	#N/A	#N/A	0.48324	#N/A	#N/A	#N/A	#N/A	#N/A	#N/A	#N/A	#N/A	#N/A	#N/A	#N/A	#N/A	#N/A	#N/A	#N/A	#N/A	#N/A	#N/A	#N/A	#N/A	#N/A	#N/A	#N/A	#N/A	0.887147	#N/A	#N/A	#N/A	#N/A	#N/A	#N/A	0.891366	#N/A	#N/A	#N/A	#N/A	#N/A	#N/A	#N/A	11	ENSG00000130699	TAF4	protein_coding	TATA-box binding protein associated factor 4 [Source:HGNC Symbol;Acc:HGNC:11537]
GPRC5D-AS1	#N/A	#N/A	#N/A	#N/A	#N/A	#N/A	#N/A	#N/A	#N/A	#N/A	#N/A	#N/A	#N/A	#N/A	#N/A	0.150245	0.0455301	#N/A	0.0399089	#N/A	0.0801117	#N/A	#N/A	0.0825917	#N/A	#N/A	0.0573532	#N/A	0.0770518	#N/A	#N/A	0.0592304	#N/A	#N/A	#N/A	#N/A	#N/A	#N/A	#N/A	#N/A	#N/A	#N/A	#N/A	#N/A	#N/A	#N/A	#N/A	#N/A	#N/A	#N/A	0.742088	#N/A	#N/A	#N/A	0.0546344	#N/A	#N/A	#N/A	#N/A	#N/A	0.0506973	#N/A	#N/A	11	ENSG00000247498	GPRC5D-AS1	lncRNA	GPRC5D and HEBP1 antisense RNA 1 [Source:HGNC Symbol;Acc:HGNC:53599]
CADM1	#N/A	#N/A	#N/A	#N/A	#N/A	#N/A	#N/A	#N/A	#N/A	#N/A	#N/A	#N/A	#N/A	0.118429	0.0814044	0.0997431	#N/A	0.103185	#N/A	0.102264	0.0988879	#N/A	#N/A	#N/A	#N/A	#N/A	#N/A	#N/A	#N/A	#N/A	#N/A	#N/A	#N/A	#N/A	#N/A	#N/A	#N/A	#N/A	#N/A	#N/A	#N/A	#N/A	#N/A	#N/A	#N/A	#N/A	#N/A	#N/A	#N/A	#N/A	#N/A	0.126781	#N/A	#N/A	0.0857315	0.0497666	#N/A	0.0419583	#N/A	#N/A	#N/A	0.0791005	#N/A	11	ENSG00000182985	CADM1	protein_coding	cell adhesion molecule 1 [Source:HGNC Symbol;Acc:HGNC:5951]
CENPB	#N/A	#N/A	#N/A	#N/A	#N/A	#N/A	#N/A	#N/A	#N/A	#N/A	#N/A	#N/A	#N/A	0.0446365	#N/A	0.0371282	0.0229612	#N/A	#N/A	#N/A	#N/A	#N/A	#N/A	#N/A	#N/A	#N/A	#N/A	#N/A	#N/A	#N/A	#N/A	#N/A	#N/A	#N/A	0.0468132	#N/A	#N/A	0.0477599	#N/A	#N/A	0.0547295	0.042579	0.0436315	#N/A	#N/A	0.0338296	#N/A	0.0364206	#N/A	0.0475382	#N/A	#N/A	#N/A	#N/A	#N/A	#N/A	#N/A	#N/A	#N/A	#N/A	#N/A	#N/A	#N/A	11	ENSG00000125817	CENPB	protein_coding	centromere protein B [Source:HGNC Symbol;Acc:HGNC:1852]
GTF3C6	#N/A	#N/A	#N/A	#N/A	#N/A	#N/A	#N/A	#N/A	#N/A	#N/A	#N/A	#N/A	#N/A	0.0446365	#N/A	0.0371282	0.0229612	#N/A	#N/A	#N/A	#N/A	#N/A	#N/A	#N/A	#N/A	#N/A	#N/A	#N/A	#N/A	#N/A	#N/A	#N/A	#N/A	#N/A	#N/A	#N/A	#N/A	0.047115	#N/A	#N/A	0.0470231	0.042579	#N/A	#N/A	0.0412228	0.0338296	0.0492741	0.0351499	#N/A	0.0475382	#N/A	#N/A	#N/A	#N/A	#N/A	#N/A	#N/A	#N/A	#N/A	#N/A	#N/A	#N/A	#N/A	11	ENSG00000155115	GTF3C6	protein_coding	general transcription factor IIIC subunit 6 [Source:HGNC Symbol;Acc:HGNC:20872]
NPIPB5#243716	#N/A	#N/A	#N/A	#N/A	#N/A	#N/A	#N/A	#N/A	#N/A	#N/A	#N/A	#N/A	#N/A	0.687223	#N/A	#N/A	1.13057	0.917028	#N/A	1.34049	1.60354	#N/A	#N/A	#N/A	#N/A	#N/A	#N/A	#N/A	#N/A	#N/A	#N/A	#N/A	#N/A	#N/A	#N/A	#N/A	#N/A	#N/A	#N/A	#N/A	#N/A	#N/A	#N/A	#N/A	0.613755	#N/A	#N/A	#N/A	1.83543	#N/A	#N/A	0.696829	0.766961	#N/A	0.91356	#N/A	#N/A	#N/A	#N/A	#N/A	#N/A	#N/A	1.00611	11	ENSG00000243716	NPIPB5	protein_coding	nuclear pore complex interacting protein family member B5 [Source:HGNC Symbol;Acc:HGNC:37233]
NACC2	#N/A	#N/A	#N/A	#N/A	#N/A	#N/A	#N/A	#N/A	#N/A	#N/A	#N/A	#N/A	#N/A	0.715174	#N/A	#N/A	#N/A	#N/A	#N/A	#N/A	1.03552	#N/A	#N/A	#N/A	#N/A	#N/A	#N/A	#N/A	#N/A	#N/A	0.777058	#N/A	#N/A	#N/A	0.787464	#N/A	#N/A	0.825391	#N/A	0.68248	0.784983	1.1255	#N/A	#N/A	#N/A	0.825773	#N/A	#N/A	#N/A	#N/A	0.864843	#N/A	#N/A	#N/A	#N/A	#N/A	#N/A	#N/A	#N/A	#N/A	#N/A	1.30537	#N/A	11	ENSG00000148411	NACC2	protein_coding	NACC family member 2 [Source:HGNC Symbol;Acc:HGNC:23846]
IMPG2	#N/A	#N/A	#N/A	#N/A	#N/A	#N/A	#N/A	#N/A	#N/A	#N/A	#N/A	#N/A	#N/A	#N/A	0.233668	#N/A	#N/A	#N/A	#N/A	#N/A	#N/A	#N/A	#N/A	#N/A	#N/A	#N/A	#N/A	0.144654	#N/A	#N/A	#N/A	0.0884267	#N/A	#N/A	#N/A	#N/A	#N/A	#N/A	0.783789	#N/A	#N/A	#N/A	0.683578	#N/A	0.251297	#N/A	#N/A	0.989301	#N/A	0.905767	#N/A	#N/A	0.103082	0.105494	#N/A	#N/A	#N/A	0.107295	#N/A	#N/A	#N/A	#N/A	#N/A	11	ENSG00000081148	IMPG2	protein_coding	interphotoreceptor matrix proteoglycan 2 [Source:HGNC Symbol;Acc:HGNC:18362]
NXNL2	#N/A	#N/A	#N/A	#N/A	#N/A	#N/A	#N/A	#N/A	#N/A	#N/A	#N/A	#N/A	#N/A	#N/A	0.0741545	#N/A	#N/A	#N/A	#N/A	#N/A	#N/A	#N/A	#N/A	#N/A	#N/A	#N/A	0.0607443	#N/A	#N/A	#N/A	#N/A	#N/A	#N/A	#N/A	0.0604403	#N/A	#N/A	#N/A	#N/A	#N/A	0.209286	#N/A	0.19184	0.0537792	0.0788642	0.0678388	0.0547259	#N/A	#N/A	#N/A	0.03158	#N/A	#N/A	#N/A	#N/A	#N/A	#N/A	#N/A	#N/A	#N/A	0.0447111	#N/A	#N/A	11	ENSG00000130045	NXNL2	protein_coding	nucleoredoxin like 2 [Source:HGNC Symbol;Acc:HGNC:30482]
HEPN1	#N/A	#N/A	#N/A	#N/A	#N/A	#N/A	#N/A	#N/A	#N/A	#N/A	#N/A	#N/A	#N/A	#N/A	0.0380955	0.0370835	#N/A	#N/A	#N/A	#N/A	#N/A	#N/A	#N/A	#N/A	#N/A	#N/A	#N/A	#N/A	#N/A	#N/A	#N/A	#N/A	#N/A	#N/A	0.0465579	#N/A	#N/A	0.0477638	#N/A	#N/A	#N/A	0.0420184	#N/A	0.0435182	0.0411004	#N/A	0.0485707	0.0473261	#N/A	0.0473913	0.0428525	#N/A	#N/A	#N/A	#N/A	#N/A	#N/A	#N/A	#N/A	#N/A	#N/A	#N/A	#N/A	11	ENSG00000221932	HEPN1	protein_coding	hepatocellular carcinoma, down-regulated 1 [Source:HGNC Symbol;Acc:HGNC:34400]
PRKCB	#N/A	#N/A	#N/A	#N/A	#N/A	#N/A	#N/A	#N/A	#N/A	#N/A	#N/A	#N/A	#N/A	#N/A	#N/A	#N/A	#N/A	0.0157643	0.0183513	#N/A	#N/A	#N/A	#N/A	#N/A	#N/A	#N/A	#N/A	#N/A	#N/A	#N/A	#N/A	#N/A	#N/A	#N/A	0.0461837	0.0387521	#N/A	0.0431054	#N/A	#N/A	0.0148454	0.0319842	#N/A	#N/A	#N/A	0.0360321	#N/A	0.0246957	#N/A	0.00887976	0.0394813	#N/A	#N/A	#N/A	#N/A	#N/A	#N/A	#N/A	#N/A	#N/A	#N/A	#N/A	#N/A	11	ENSG00000166501	PRKCB	protein_coding	protein kinase C beta [Source:HGNC Symbol;Acc:HGNC:9395]
SDCBP2-AS1	#N/A	#N/A	#N/A	#N/A	#N/A	#N/A	#N/A	#N/A	#N/A	#N/A	#N/A	#N/A	#N/A	#N/A	#N/A	#N/A	#N/A	#N/A	#N/A	#N/A	1.26897	#N/A	#N/A	#N/A	#N/A	0.651571	#N/A	#N/A	#N/A	#N/A	#N/A	#N/A	#N/A	#N/A	#N/A	#N/A	#N/A	0.808176	#N/A	#N/A	0.582377	#N/A	0.67585	1.14439	1.0174	1.09697	#N/A	0.810255	1.27931	0.8479	#N/A	#N/A	#N/A	#N/A	#N/A	#N/A	#N/A	#N/A	#N/A	#N/A	#N/A	#N/A	#N/A	11	ENSG00000234684	SDCBP2-AS1	lncRNA	SDCBP2 antisense RNA 1 [Source:HGNC Symbol;Acc:HGNC:44314]
NTRK3	#N/A	#N/A	#N/A	#N/A	#N/A	#N/A	#N/A	#N/A	#N/A	#N/A	#N/A	#N/A	#N/A	#N/A	#N/A	#N/A	#N/A	#N/A	#N/A	#N/A	#N/A	#N/A	#N/A	#N/A	#N/A	0.0555394	#N/A	#N/A	#N/A	#N/A	#N/A	#N/A	#N/A	#N/A	0.0806122	#N/A	#N/A	0.116717	#N/A	#N/A	0.300263	#N/A	0.188435	#N/A	0.11192	0.0912813	0.0397487	0.0641331	#N/A	0.086215	0.0316066	#N/A	#N/A	#N/A	#N/A	#N/A	#N/A	#N/A	#N/A	#N/A	#N/A	#N/A	#N/A	11	ENSG00000140538	NTRK3	protein_coding	neurotrophic receptor tyrosine kinase 3 [Source:HGNC Symbol;Acc:HGNC:8033]
PPP1R12A-AS2	#N/A	#N/A	#N/A	#N/A	#N/A	#N/A	#N/A	#N/A	#N/A	#N/A	#N/A	#N/A	#N/A	#N/A	#N/A	#N/A	#N/A	#N/A	#N/A	#N/A	#N/A	#N/A	#N/A	#N/A	#N/A	0.0525086	#N/A	#N/A	#N/A	#N/A	#N/A	#N/A	#N/A	#N/A	0.593477	#N/A	0.421153	0.697506	0.630993	0.460961	#N/A	0.0943507	0.791176	#N/A	#N/A	#N/A	#N/A	0.76948	#N/A	0.797408	0.387077	#N/A	#N/A	#N/A	#N/A	#N/A	#N/A	#N/A	#N/A	#N/A	#N/A	#N/A	#N/A	11	ENSG00000258048	PPP1R12A-AS2	lncRNA	PPP1R12A antisense RNA 2 [Source:HGNC Symbol;Acc:HGNC:55456]
FGF1	#N/A	#N/A	#N/A	#N/A	#N/A	#N/A	#N/A	#N/A	#N/A	#N/A	#N/A	#N/A	#N/A	#N/A	#N/A	#N/A	#N/A	#N/A	#N/A	#N/A	#N/A	#N/A	#N/A	#N/A	#N/A	#N/A	0.109396	#N/A	0.0937609	#N/A	#N/A	#N/A	#N/A	#N/A	#N/A	#N/A	#N/A	#N/A	1.78294	0.911764	#N/A	#N/A	3.50044	0.235991	0.144232	0.0841848	2.50357	1.24665	#N/A	0.509063	#N/A	#N/A	#N/A	#N/A	#N/A	#N/A	#N/A	#N/A	#N/A	#N/A	#N/A	#N/A	#N/A	11	ENSG00000113578	FGF1	protein_coding	fibroblast growth factor 1 [Source:HGNC Symbol;Acc:HGNC:3665]
AMOTL2	#N/A	#N/A	#N/A	#N/A	#N/A	#N/A	#N/A	#N/A	#N/A	#N/A	#N/A	#N/A	#N/A	#N/A	#N/A	#N/A	#N/A	#N/A	#N/A	#N/A	#N/A	#N/A	#N/A	#N/A	#N/A	#N/A	0.0664163	#N/A	#N/A	#N/A	#N/A	#N/A	#N/A	#N/A	0.944288	#N/A	1.09191	0.89715	1.19136	1.03015	1.53512	0.345579	#N/A	#N/A	#N/A	0.0958451	#N/A	0.817549	#N/A	#N/A	1.70754	#N/A	#N/A	#N/A	#N/A	#N/A	#N/A	#N/A	#N/A	#N/A	#N/A	#N/A	#N/A	11	ENSG00000114019	AMOTL2	protein_coding	angiomotin like 2 [Source:HGNC Symbol;Acc:HGNC:17812]
#267082	#N/A	#N/A	#N/A	#N/A	#N/A	#N/A	#N/A	#N/A	#N/A	#N/A	#N/A	#N/A	#N/A	#N/A	#N/A	#N/A	#N/A	#N/A	#N/A	#N/A	#N/A	#N/A	#N/A	#N/A	#N/A	#N/A	#N/A	#N/A	0.140428	#N/A	#N/A	#N/A	#N/A	#N/A	#N/A	#N/A	0.406346	#N/A	0.746882	0.894972	1.56589	#N/A	2.30346	0.167016	0.126161	#N/A	1.74544	0.82431	#N/A	0.382988	#N/A	#N/A	#N/A	#N/A	#N/A	#N/A	#N/A	#N/A	#N/A	#N/A	#N/A	#N/A	#N/A	11	ENSG00000267082		lncRNA	novel transcript, antisense to DOCK6
AP5Z1	#N/A	#N/A	#N/A	#N/A	#N/A	#N/A	#N/A	#N/A	#N/A	#N/A	#N/A	#N/A	#N/A	#N/A	#N/A	#N/A	#N/A	#N/A	#N/A	#N/A	#N/A	#N/A	#N/A	#N/A	#N/A	#N/A	#N/A	#N/A	#N/A	#N/A	#N/A	#N/A	#N/A	0.462501	#N/A	#N/A	1.17274	0.980294	0.87302	#N/A	1.00072	#N/A	0.898143	#N/A	1.07603	#N/A	1.13173	1.09668	#N/A	0.909281	0.927158	#N/A	#N/A	#N/A	#N/A	#N/A	#N/A	#N/A	#N/A	#N/A	#N/A	#N/A	#N/A	11	ENSG00000242802	AP5Z1	protein_coding	adaptor related protein complex 5 subunit zeta 1 [Source:HGNC Symbol;Acc:HGNC:22197]
NAXE	#N/A	#N/A	#N/A	#N/A	#N/A	#N/A	#N/A	#N/A	#N/A	#N/A	#N/A	#N/A	#N/A	#N/A	#N/A	#N/A	#N/A	#N/A	#N/A	#N/A	#N/A	#N/A	#N/A	#N/A	#N/A	#N/A	#N/A	#N/A	#N/A	#N/A	0.076088	#N/A	#N/A	#N/A	0.0858892	#N/A	0.0698792	0.0796532	#N/A	#N/A	0.0868433	0.0613006	0.0568228	#N/A	#N/A	#N/A	0.0673529	0.0626549	#N/A	0.0644946	#N/A	0.0690926	#N/A	#N/A	#N/A	#N/A	#N/A	#N/A	#N/A	#N/A	#N/A	#N/A	#N/A	11	ENSG00000163382	NAXE	protein_coding	NAD(P)HX epimerase [Source:HGNC Symbol;Acc:HGNC:18453]
#278291	#N/A	#N/A	#N/A	#N/A	#N/A	#N/A	#N/A	#N/A	#N/A	#N/A	#N/A	#N/A	#N/A	#N/A	#N/A	#N/A	#N/A	#N/A	#N/A	#N/A	#N/A	#N/A	#N/A	#N/A	#N/A	#N/A	#N/A	#N/A	#N/A	#N/A	0.0418374	#N/A	#N/A	#N/A	0.0468305	#N/A	0.0473518	0.0458239	0.0486534	#N/A	#N/A	#N/A	0.0531079	#N/A	0.0411004	#N/A	0.0491757	0.047491	#N/A	0.0476244	#N/A	0.0445122	#N/A	#N/A	#N/A	#N/A	#N/A	#N/A	#N/A	#N/A	#N/A	#N/A	#N/A	11	ENSG00000278291		lncRNA	novel transcript, antisense to IL17D
#253824	#N/A	#N/A	#N/A	#N/A	#N/A	#N/A	#N/A	#N/A	#N/A	#N/A	#N/A	#N/A	#N/A	#N/A	#N/A	#N/A	#N/A	#N/A	#N/A	#N/A	#N/A	#N/A	#N/A	#N/A	#N/A	#N/A	#N/A	#N/A	#N/A	#N/A	0.0764038	#N/A	#N/A	#N/A	0.0590557	#N/A	#N/A	0.0405381	#N/A	#N/A	0.0369134	0.0763091	#N/A	#N/A	0.0754813	#N/A	0.0335871	0.0745234	#N/A	0.0629865	0.0441688	#N/A	0.0550176	#N/A	#N/A	#N/A	#N/A	#N/A	#N/A	#N/A	#N/A	#N/A	#N/A	11	ENSG00000253824		lncRNA	novel transcript
DOCK9-AS1	#N/A	#N/A	#N/A	#N/A	#N/A	#N/A	#N/A	#N/A	#N/A	#N/A	#N/A	#N/A	#N/A	#N/A	#N/A	#N/A	#N/A	#N/A	#N/A	#N/A	#N/A	#N/A	#N/A	#N/A	#N/A	#N/A	#N/A	#N/A	#N/A	#N/A	#N/A	#N/A	#N/A	#N/A	0.0374496	#N/A	0.0367118	0.0228275	0.0458982	0.0237279	0.017852	#N/A	0.0172658	#N/A	#N/A	#N/A	0.0128371	0.0298198	#N/A	0.0451629	0.0317617	#N/A	#N/A	#N/A	#N/A	#N/A	#N/A	#N/A	#N/A	#N/A	#N/A	#N/A	#N/A	11	ENSG00000229918	DOCK9-AS1	lncRNA	DOCK9 antisense RNA 1 [Source:HGNC Symbol;Acc:HGNC:40672]
TMCO4	#N/A	#N/A	#N/A	#N/A	#N/A	#N/A	#N/A	#N/A	#N/A	#N/A	#N/A	#N/A	#N/A	#N/A	#N/A	#N/A	#N/A	#N/A	#N/A	#N/A	#N/A	#N/A	#N/A	#N/A	#N/A	#N/A	#N/A	#N/A	#N/A	#N/A	#N/A	#N/A	#N/A	#N/A	#N/A	#N/A	0.692933	#N/A	1.44579	0.736882	#N/A	#N/A	1.65228	1.21207	1.41734	#N/A	0.971902	1.03799	#N/A	1.9771	0.793327	#N/A	#N/A	#N/A	#N/A	#N/A	0.107178	#N/A	#N/A	#N/A	#N/A	#N/A	#N/A	11	ENSG00000162542	TMCO4	protein_coding	transmembrane and coiled-coil domains 4 [Source:HGNC Symbol;Acc:HGNC:27393]
DKK3	#N/A	#N/A	#N/A	#N/A	#N/A	#N/A	#N/A	#N/A	#N/A	#N/A	#N/A	#N/A	#N/A	#N/A	#N/A	#N/A	#N/A	#N/A	#N/A	#N/A	#N/A	#N/A	#N/A	#N/A	#N/A	#N/A	#N/A	#N/A	#N/A	#N/A	#N/A	#N/A	#N/A	#N/A	0.115483	#N/A	0.167328	0.155106	0.183114	0.125268	#N/A	#N/A	0.418473	0.148278	0.162018	#N/A	0.177984	0.130447	#N/A	0.212159	#N/A	#N/A	#N/A	#N/A	#N/A	#N/A	#N/A	#N/A	#N/A	#N/A	#N/A	#N/A	#N/A	11	ENSG00000050165	DKK3	protein_coding	dickkopf WNT signaling pathway inhibitor 3 [Source:HGNC Symbol;Acc:HGNC:2893]
#272243	#N/A	#N/A	#N/A	#N/A	#N/A	#N/A	#N/A	#N/A	#N/A	#N/A	#N/A	#N/A	#N/A	#N/A	#N/A	#N/A	#N/A	#N/A	#N/A	#N/A	#N/A	#N/A	#N/A	#N/A	#N/A	#N/A	#N/A	#N/A	#N/A	#N/A	#N/A	#N/A	#N/A	#N/A	0.0340781	0.0365251	#N/A	0.029173	0.0350233	#N/A	0.0173354	0.011708	0.0243369	0.0417699	#N/A	#N/A	0.0300666	0.0421736	#N/A	#N/A	0.0150065	#N/A	#N/A	#N/A	#N/A	#N/A	#N/A	#N/A	#N/A	#N/A	#N/A	#N/A	#N/A	11	ENSG00000272243		lncRNA	novel transcript
ANGPTL8	#N/A	#N/A	#N/A	#N/A	#N/A	#N/A	#N/A	#N/A	#N/A	#N/A	#N/A	#N/A	#N/A	#N/A	#N/A	#N/A	#N/A	#N/A	#N/A	#N/A	#N/A	#N/A	#N/A	#N/A	#N/A	#N/A	#N/A	#N/A	#N/A	#N/A	#N/A	#N/A	#N/A	#N/A	0.082253	#N/A	0.0686973	0.0840339	0.0846379	0.0655459	0.061232	#N/A	0.0665522	#N/A	#N/A	#N/A	0.0741719	0.0661184	#N/A	0.0798715	0.0856831	#N/A	#N/A	#N/A	#N/A	#N/A	#N/A	#N/A	#N/A	#N/A	#N/A	#N/A	#N/A	11	ENSG00000130173	ANGPTL8	protein_coding	angiopoietin like 8 [Source:HGNC Symbol;Acc:HGNC:24933]
#286865	#N/A	#N/A	#N/A	#N/A	#N/A	#N/A	#N/A	#N/A	#N/A	#N/A	#N/A	#N/A	#N/A	#N/A	#N/A	#N/A	#N/A	#N/A	#N/A	#N/A	#N/A	#N/A	#N/A	#N/A	#N/A	#N/A	#N/A	#N/A	#N/A	#N/A	#N/A	#N/A	#N/A	#N/A	0.0833433	#N/A	0.0837074	#N/A	0.0861424	0.0849673	0.0746143	#N/A	0.0601503	#N/A	0.0747343	#N/A	0.0872987	0.0837705	#N/A	0.0841948	0.0705128	#N/A	#N/A	#N/A	#N/A	#N/A	#N/A	#N/A	#N/A	#N/A	#N/A	#N/A	#N/A	11	ENSG00000286865		lncRNA	novel transcript, antisense to TSHZ2
SEMA5B	#N/A	#N/A	#N/A	#N/A	#N/A	#N/A	#N/A	#N/A	#N/A	#N/A	#N/A	#N/A	#N/A	#N/A	#N/A	#N/A	#N/A	#N/A	#N/A	#N/A	#N/A	#N/A	#N/A	#N/A	#N/A	#N/A	#N/A	#N/A	#N/A	#N/A	#N/A	#N/A	#N/A	#N/A	0.081514	#N/A	0.0326255	0.0697723	0.0625756	#N/A	0.0773722	#N/A	0.0514112	0.0707368	#N/A	#N/A	0.0462667	0.0736723	#N/A	0.0523339	0.0683405	#N/A	#N/A	#N/A	#N/A	#N/A	#N/A	#N/A	#N/A	#N/A	#N/A	#N/A	#N/A	11	ENSG00000082684	SEMA5B	protein_coding	semaphorin 5B [Source:HGNC Symbol;Acc:HGNC:10737]
ZBTB22#236104	#N/A	#N/A	#N/A	#N/A	#N/A	#N/A	#N/A	#N/A	#N/A	#N/A	#N/A	#N/A	#N/A	#N/A	#N/A	#N/A	#N/A	#N/A	#N/A	#N/A	#N/A	#N/A	#N/A	#N/A	#N/A	#N/A	#N/A	#N/A	#N/A	#N/A	#N/A	#N/A	#N/A	#N/A	0.0506572	#N/A	0.0402298	0.0452283	0.0671062	0.0524031	0.0252298	#N/A	0.035057	0.0629161	#N/A	#N/A	0.0589384	0.0349887	#N/A	0.052357	#N/A	#N/A	#N/A	#N/A	#N/A	#N/A	#N/A	#N/A	#N/A	#N/A	#N/A	#N/A	#N/A	11	ENSG00000236104	ZBTB22	protein_coding	zinc finger and BTB domain containing 22 [Source:HGNC Symbol;Acc:HGNC:13085]
KIF3C	#N/A	#N/A	#N/A	#N/A	#N/A	#N/A	#N/A	#N/A	#N/A	#N/A	#N/A	#N/A	#N/A	#N/A	#N/A	#N/A	#N/A	#N/A	#N/A	#N/A	#N/A	#N/A	#N/A	#N/A	#N/A	#N/A	#N/A	#N/A	#N/A	#N/A	#N/A	#N/A	#N/A	#N/A	0.813238	#N/A	#N/A	0.678676	0.683023	0.646756	1.01593	#N/A	0.874562	0.279561	0.0901884	#N/A	#N/A	0.568389	#N/A	0.325754	0.709737	#N/A	#N/A	#N/A	#N/A	#N/A	#N/A	#N/A	#N/A	#N/A	#N/A	#N/A	#N/A	11	ENSG00000084731	KIF3C	protein_coding	kinesin family member 3C [Source:HGNC Symbol;Acc:HGNC:6321]
CCDC71L	#N/A	#N/A	#N/A	#N/A	#N/A	#N/A	#N/A	#N/A	#N/A	#N/A	#N/A	#N/A	#N/A	#N/A	#N/A	#N/A	#N/A	#N/A	#N/A	#N/A	#N/A	#N/A	#N/A	#N/A	#N/A	#N/A	#N/A	#N/A	#N/A	#N/A	#N/A	#N/A	#N/A	#N/A	0.0798661	#N/A	0.0695738	0.056433	0.0774545	0.0174387	0.206395	#N/A	0.10168	#N/A	#N/A	#N/A	0.0436248	0.0905764	#N/A	0.0681848	0.0365722	#N/A	#N/A	#N/A	#N/A	#N/A	#N/A	#N/A	#N/A	#N/A	#N/A	#N/A	#N/A	11	ENSG00000253276	CCDC71L	protein_coding	coiled-coil domain containing 71 like [Source:HGNC Symbol;Acc:HGNC:26685]
TNFRSF21	#N/A	#N/A	#N/A	#N/A	#N/A	#N/A	#N/A	#N/A	#N/A	#N/A	#N/A	#N/A	#N/A	#N/A	#N/A	#N/A	#N/A	#N/A	#N/A	#N/A	#N/A	#N/A	#N/A	#N/A	#N/A	#N/A	#N/A	#N/A	#N/A	#N/A	#N/A	#N/A	#N/A	#N/A	0.0790288	0.102702	0.0657775	0.113585	0.0854714	0.0540494	0.233025	#N/A	0.241583	#N/A	#N/A	#N/A	0.0513286	0.0653975	#N/A	0.0839741	#N/A	#N/A	#N/A	#N/A	#N/A	#N/A	#N/A	#N/A	#N/A	#N/A	#N/A	#N/A	#N/A	11	ENSG00000146072	TNFRSF21	protein_coding	TNF receptor superfamily member 21 [Source:HGNC Symbol;Acc:HGNC:13469]
OCLN#197822	#N/A	#N/A	#N/A	#N/A	#N/A	#N/A	#N/A	#N/A	#N/A	#N/A	#N/A	#N/A	#N/A	#N/A	#N/A	#N/A	#N/A	#N/A	#N/A	#N/A	#N/A	#N/A	#N/A	#N/A	#N/A	#N/A	#N/A	#N/A	#N/A	#N/A	#N/A	#N/A	#N/A	#N/A	0.31001	#N/A	0.137185	0.559259	0.305181	0.349545	1.95861	0.0562215	1.48292	#N/A	#N/A	#N/A	0.581635	0.440458	#N/A	#N/A	0.272542	#N/A	#N/A	#N/A	#N/A	#N/A	#N/A	#N/A	#N/A	#N/A	#N/A	#N/A	#N/A	11	ENSG00000197822	OCLN	protein_coding	occludin [Source:HGNC Symbol;Acc:HGNC:8104]
DDX43	#N/A	#N/A	#N/A	#N/A	#N/A	#N/A	#N/A	#N/A	#N/A	#N/A	#N/A	#N/A	#N/A	#N/A	#N/A	#N/A	#N/A	#N/A	#N/A	#N/A	#N/A	#N/A	#N/A	#N/A	#N/A	#N/A	#N/A	#N/A	#N/A	#N/A	#N/A	#N/A	#N/A	#N/A	0.0611399	#N/A	#N/A	0.0821187	0.0619901	0.0669579	0.131016	0.109094	0.143307	#N/A	#N/A	#N/A	0.088734	0.0955121	#N/A	0.0592032	0.088013	#N/A	#N/A	#N/A	#N/A	#N/A	#N/A	#N/A	#N/A	#N/A	#N/A	#N/A	#N/A	11	ENSG00000080007	DDX43	protein_coding	DEAD-box helicase 43 [Source:HGNC Symbol;Acc:HGNC:18677]
CREB3L2	#N/A	#N/A	#N/A	#N/A	#N/A	#N/A	#N/A	#N/A	#N/A	#N/A	#N/A	#N/A	#N/A	#N/A	#N/A	#N/A	#N/A	#N/A	#N/A	#N/A	#N/A	#N/A	#N/A	#N/A	#N/A	#N/A	#N/A	#N/A	#N/A	#N/A	#N/A	#N/A	#N/A	#N/A	0.687886	#N/A	0.671409	0.684136	0.627911	0.752663	0.670008	#N/A	#N/A	0.505522	0.598023	0.615861	#N/A	#N/A	#N/A	0.525164	0.865597	#N/A	#N/A	#N/A	#N/A	#N/A	#N/A	#N/A	#N/A	#N/A	#N/A	#N/A	#N/A	11	ENSG00000182158	CREB3L2	protein_coding	cAMP responsive element binding protein 3 like 2 [Source:HGNC Symbol;Acc:HGNC:23720]
#273248	#N/A	#N/A	#N/A	#N/A	#N/A	#N/A	#N/A	#N/A	#N/A	#N/A	#N/A	#N/A	#N/A	#N/A	#N/A	#N/A	#N/A	#N/A	#N/A	#N/A	#N/A	#N/A	#N/A	#N/A	#N/A	#N/A	#N/A	#N/A	#N/A	#N/A	#N/A	#N/A	#N/A	#N/A	0.0644474	#N/A	0.0749396	0.0569953	0.0438903	0.0365898	0.537035	#N/A	0.534715	#N/A	#N/A	#N/A	0.0496717	0.0548122	#N/A	0.0784372	0.041697	#N/A	#N/A	#N/A	#N/A	#N/A	#N/A	#N/A	#N/A	#N/A	#N/A	#N/A	#N/A	11	ENSG00000273248		lncRNA	novel transcript
MEIS3	#N/A	#N/A	#N/A	#N/A	#N/A	#N/A	#N/A	#N/A	#N/A	#N/A	#N/A	#N/A	#N/A	#N/A	#N/A	#N/A	#N/A	#N/A	#N/A	#N/A	#N/A	#N/A	#N/A	#N/A	#N/A	#N/A	#N/A	#N/A	#N/A	#N/A	#N/A	#N/A	#N/A	#N/A	0.0297662	#N/A	#N/A	0.0440599	0.023487	0.0295066	0.0194822	#N/A	0.0228896	0.041483	#N/A	#N/A	0.0087512	0.0377414	#N/A	0.0432575	0.0389795	#N/A	#N/A	#N/A	#N/A	#N/A	#N/A	#N/A	#N/A	#N/A	#N/A	#N/A	#N/A	11	ENSG00000105419	MEIS3	protein_coding	Meis homeobox 3 [Source:HGNC Symbol;Acc:HGNC:29537]
RHBDD2	#N/A	#N/A	#N/A	#N/A	#N/A	#N/A	#N/A	#N/A	#N/A	#N/A	#N/A	#N/A	#N/A	#N/A	#N/A	#N/A	#N/A	#N/A	#N/A	#N/A	#N/A	#N/A	#N/A	#N/A	#N/A	#N/A	#N/A	#N/A	#N/A	#N/A	#N/A	#N/A	#N/A	#N/A	#N/A	#N/A	0.596823	0.535057	1.22538	0.769523	1.24865	#N/A	1.83792	#N/A	#N/A	0.104724	1.7421	1.0038	#N/A	1.51041	1.09333	#N/A	#N/A	#N/A	#N/A	#N/A	#N/A	#N/A	#N/A	#N/A	#N/A	#N/A	#N/A	11	ENSG00000005486	RHBDD2	protein_coding	rhomboid domain containing 2 [Source:HGNC Symbol;Acc:HGNC:23082]
ADAMTSL1	#N/A	#N/A	#N/A	#N/A	#N/A	#N/A	#N/A	#N/A	#N/A	#N/A	#N/A	#N/A	#N/A	#N/A	#N/A	#N/A	#N/A	#N/A	#N/A	#N/A	#N/A	#N/A	#N/A	#N/A	#N/A	#N/A	#N/A	#N/A	#N/A	#N/A	#N/A	#N/A	#N/A	#N/A	0.020411	#N/A	#N/A	0.0140002	0.0970945	0.0584444	0.643284	0.0264618	0.630663	0.0216877	0.0301772	#N/A	0.423789	#N/A	#N/A	#N/A	0.0645504	#N/A	#N/A	#N/A	#N/A	#N/A	#N/A	#N/A	#N/A	#N/A	#N/A	#N/A	#N/A	11	ENSG00000178031	ADAMTSL1	protein_coding	ADAMTS like 1 [Source:HGNC Symbol;Acc:HGNC:14632]
APAF1	#N/A	#N/A	#N/A	#N/A	#N/A	#N/A	#N/A	#N/A	#N/A	#N/A	#N/A	#N/A	#N/A	#N/A	#N/A	#N/A	#N/A	#N/A	#N/A	#N/A	#N/A	#N/A	#N/A	#N/A	#N/A	#N/A	#N/A	#N/A	#N/A	#N/A	#N/A	#N/A	#N/A	#N/A	1.32651	#N/A	1.34185	1.01108	0.885556	1.06121	0.975669	0.98491	0.643509	1.04957	#N/A	#N/A	#N/A	0.756149	#N/A	#N/A	0.77491	#N/A	#N/A	#N/A	#N/A	#N/A	#N/A	#N/A	#N/A	#N/A	#N/A	#N/A	#N/A	11	ENSG00000120868	APAF1	protein_coding	apoptotic peptidase activating factor 1 [Source:HGNC Symbol;Acc:HGNC:576]
SLC7A1	#N/A	#N/A	#N/A	#N/A	#N/A	#N/A	#N/A	#N/A	#N/A	#N/A	#N/A	#N/A	#N/A	#N/A	#N/A	#N/A	#N/A	#N/A	#N/A	#N/A	#N/A	#N/A	#N/A	#N/A	#N/A	#N/A	#N/A	#N/A	#N/A	#N/A	#N/A	#N/A	#N/A	#N/A	0.0684997	#N/A	#N/A	0.0422643	0.0790777	0.0657889	0.326328	#N/A	0.153316	#N/A	0.0983048	#N/A	0.0808948	0.0868601	#N/A	0.103922	#N/A	#N/A	#N/A	#N/A	0.058494	#N/A	#N/A	#N/A	#N/A	#N/A	#N/A	#N/A	#N/A	11	ENSG00000139514	SLC7A1	protein_coding	solute carrier family 7 member 1 [Source:HGNC Symbol;Acc:HGNC:11057]
LINC02550	#N/A	#N/A	#N/A	#N/A	#N/A	#N/A	#N/A	#N/A	#N/A	#N/A	#N/A	#N/A	#N/A	#N/A	#N/A	#N/A	#N/A	#N/A	#N/A	#N/A	#N/A	#N/A	#N/A	#N/A	#N/A	#N/A	#N/A	#N/A	#N/A	#N/A	#N/A	#N/A	#N/A	#N/A	0.0741892	#N/A	#N/A	0.0840701	0.0778481	#N/A	0.0431776	#N/A	0.0629215	0.063398	0.0736042	#N/A	0.0682258	0.0808234	#N/A	0.076155	0.0598334	#N/A	#N/A	#N/A	#N/A	#N/A	#N/A	#N/A	#N/A	#N/A	#N/A	#N/A	#N/A	11	ENSG00000271584	LINC02550	lncRNA	long intergenic non-protein coding RNA 2550 [Source:HGNC Symbol;Acc:HGNC:53585]
ANKRD30A	#N/A	#N/A	#N/A	#N/A	#N/A	#N/A	#N/A	#N/A	#N/A	#N/A	#N/A	#N/A	#N/A	#N/A	#N/A	#N/A	#N/A	#N/A	#N/A	#N/A	#N/A	#N/A	#N/A	#N/A	#N/A	#N/A	#N/A	#N/A	#N/A	#N/A	#N/A	#N/A	#N/A	#N/A	0.0685992	#N/A	#N/A	0.061364	0.0329354	#N/A	0.0346779	0.0456337	0.0543411	0.0585414	#N/A	#N/A	0.0486682	0.0661789	#N/A	0.0721964	0.0588285	#N/A	#N/A	#N/A	#N/A	#N/A	#N/A	#N/A	#N/A	#N/A	#N/A	#N/A	#N/A	11	ENSG00000148513	ANKRD30A	protein_coding	ankyrin repeat domain 30A [Source:HGNC Symbol;Acc:HGNC:17234]
TLCD5	#N/A	#N/A	#N/A	#N/A	#N/A	#N/A	#N/A	#N/A	#N/A	#N/A	#N/A	#N/A	#N/A	#N/A	#N/A	#N/A	#N/A	#N/A	#N/A	#N/A	#N/A	#N/A	#N/A	#N/A	#N/A	#N/A	#N/A	#N/A	#N/A	#N/A	#N/A	#N/A	#N/A	#N/A	0.0944878	#N/A	0.0899027	0.115787	0.0785405	0.0889541	0.106293	#N/A	0.108838	#N/A	#N/A	#N/A	0.106794	0.101472	#N/A	0.103915	0.102454	#N/A	#N/A	#N/A	#N/A	#N/A	#N/A	#N/A	#N/A	#N/A	#N/A	#N/A	#N/A	11	ENSG00000181264	TLCD5	protein_coding	TLC domain containing 5 [Source:HGNC Symbol;Acc:HGNC:28280]
HSD17B14	#N/A	#N/A	#N/A	#N/A	#N/A	#N/A	#N/A	#N/A	#N/A	#N/A	#N/A	#N/A	#N/A	#N/A	#N/A	#N/A	#N/A	#N/A	#N/A	#N/A	#N/A	#N/A	#N/A	#N/A	#N/A	#N/A	#N/A	#N/A	#N/A	#N/A	#N/A	#N/A	#N/A	#N/A	0.0530126	#N/A	#N/A	0.0277861	0.012815	#N/A	0.682034	#N/A	0.58915	0.0611543	#N/A	0.0959749	0.0453178	0.0687709	#N/A	0.0510078	0.0162308	#N/A	#N/A	#N/A	#N/A	#N/A	#N/A	#N/A	#N/A	#N/A	#N/A	#N/A	#N/A	11	ENSG00000087076	HSD17B14	protein_coding	hydroxysteroid 17-beta dehydrogenase 14 [Source:HGNC Symbol;Acc:HGNC:23238]
SUPT4H1	#N/A	#N/A	#N/A	#N/A	#N/A	#N/A	#N/A	#N/A	#N/A	#N/A	#N/A	#N/A	#N/A	#N/A	#N/A	#N/A	#N/A	#N/A	#N/A	#N/A	#N/A	#N/A	#N/A	#N/A	#N/A	#N/A	#N/A	#N/A	#N/A	#N/A	#N/A	#N/A	#N/A	#N/A	0.073457	#N/A	0.0889576	0.0779318	0.0632403	#N/A	0.0865393	0.0724669	0.087297	#N/A	#N/A	0.0690142	0.0665927	0.0839191	#N/A	0.0745919	#N/A	#N/A	#N/A	#N/A	#N/A	#N/A	#N/A	#N/A	#N/A	#N/A	#N/A	#N/A	#N/A	11	ENSG00000213246	SUPT4H1	protein_coding	SPT4 homolog, DSIF elongation factor subunit [Source:HGNC Symbol;Acc:HGNC:11467]
MCTP2	#N/A	#N/A	#N/A	#N/A	#N/A	#N/A	#N/A	#N/A	#N/A	#N/A	#N/A	#N/A	#N/A	#N/A	#N/A	#N/A	#N/A	#N/A	#N/A	#N/A	#N/A	#N/A	#N/A	#N/A	#N/A	#N/A	#N/A	#N/A	#N/A	#N/A	#N/A	#N/A	#N/A	#N/A	0.086348	#N/A	#N/A	0.102019	0.0232753	0.0598891	0.108581	0.0977822	0.282341	0.0703936	#N/A	#N/A	0.0320229	0.0736123	#N/A	#N/A	0.105788	#N/A	#N/A	#N/A	#N/A	#N/A	#N/A	#N/A	#N/A	#N/A	#N/A	#N/A	#N/A	11	ENSG00000140563	MCTP2	protein_coding	multiple C2 and transmembrane domain containing 2 [Source:HGNC Symbol;Acc:HGNC:25636]
#249036	#N/A	#N/A	#N/A	#N/A	#N/A	#N/A	#N/A	#N/A	#N/A	#N/A	#N/A	#N/A	#N/A	#N/A	#N/A	#N/A	#N/A	#N/A	#N/A	#N/A	#N/A	#N/A	#N/A	#N/A	#N/A	#N/A	#N/A	#N/A	#N/A	#N/A	#N/A	#N/A	#N/A	#N/A	0.208472	0.102127	#N/A	0.230532	0.180213	0.201286	0.223487	#N/A	0.216533	#N/A	0.189749	#N/A	0.192969	#N/A	#N/A	0.215778	0.206021	#N/A	#N/A	#N/A	#N/A	#N/A	#N/A	#N/A	#N/A	#N/A	#N/A	#N/A	#N/A	11	ENSG00000249036		lncRNA	novel transcript
SCAND1	#N/A	#N/A	#N/A	#N/A	#N/A	#N/A	#N/A	#N/A	#N/A	#N/A	#N/A	#N/A	#N/A	#N/A	#N/A	#N/A	#N/A	#N/A	#N/A	#N/A	#N/A	#N/A	#N/A	#N/A	#N/A	#N/A	#N/A	#N/A	#N/A	#N/A	#N/A	#N/A	#N/A	#N/A	0.0739685	#N/A	0.0873344	0.0649867	0.0804482	#N/A	#N/A	0.0808932	0.0873881	0.0711975	0.0641514	#N/A	0.0920332	0.0869236	#N/A	0.0893061	#N/A	#N/A	#N/A	#N/A	#N/A	#N/A	#N/A	#N/A	#N/A	#N/A	#N/A	#N/A	#N/A	11	ENSG00000171222	SCAND1	protein_coding	SCAN domain containing 1 [Source:HGNC Symbol;Acc:HGNC:10566]
ZNF430#118620	#N/A	#N/A	#N/A	#N/A	#N/A	#N/A	#N/A	#N/A	#N/A	#N/A	#N/A	#N/A	#N/A	#N/A	#N/A	#N/A	#N/A	#N/A	#N/A	#N/A	#N/A	#N/A	#N/A	#N/A	#N/A	#N/A	#N/A	#N/A	#N/A	#N/A	#N/A	#N/A	#N/A	#N/A	#N/A	0.527905	1.05001	#N/A	0.768434	0.972278	0.818462	#N/A	0.817455	#N/A	1.14949	#N/A	#N/A	0.85565	1.00898	0.931657	0.866804	#N/A	#N/A	#N/A	#N/A	#N/A	#N/A	#N/A	#N/A	#N/A	#N/A	#N/A	#N/A	11	ENSG00000118620	ZNF430	protein_coding	zinc finger protein 430 [Source:HGNC Symbol;Acc:HGNC:20808]
GFPT2	#N/A	#N/A	#N/A	#N/A	#N/A	#N/A	#N/A	#N/A	#N/A	#N/A	#N/A	#N/A	#N/A	#N/A	#N/A	#N/A	#N/A	#N/A	#N/A	#N/A	#N/A	#N/A	#N/A	#N/A	#N/A	#N/A	#N/A	#N/A	#N/A	#N/A	#N/A	#N/A	#N/A	#N/A	0.0275035	#N/A	#N/A	0.0455003	0.0336163	#N/A	0.0332343	0.0434597	0.042313	0.0577726	0.0769572	#N/A	0.0370683	0.0636194	#N/A	0.0454678	#N/A	#N/A	#N/A	#N/A	#N/A	#N/A	#N/A	#N/A	#N/A	#N/A	#N/A	#N/A	#N/A	11	ENSG00000131459	GFPT2	protein_coding	glutamine-fructose-6-phosphate transaminase 2 [Source:HGNC Symbol;Acc:HGNC:4242]
INSYN2B	#N/A	#N/A	#N/A	#N/A	#N/A	#N/A	#N/A	#N/A	#N/A	#N/A	#N/A	#N/A	#N/A	#N/A	#N/A	#N/A	#N/A	#N/A	#N/A	#N/A	#N/A	#N/A	#N/A	#N/A	#N/A	#N/A	#N/A	#N/A	#N/A	#N/A	#N/A	#N/A	#N/A	#N/A	0.0436587	#N/A	#N/A	0.0355238	0.0161932	0.036791	0.0367514	0.0393784	0.0187895	#N/A	#N/A	#N/A	0.0257699	0.0330867	#N/A	0.0337442	0.0380143	#N/A	#N/A	#N/A	#N/A	#N/A	#N/A	#N/A	#N/A	#N/A	#N/A	#N/A	#N/A	11	ENSG00000204767	INSYN2B	protein_coding	inhibitory synaptic factor family member 2B [Source:HGNC Symbol;Acc:HGNC:37271]
CD2BP2	#N/A	#N/A	#N/A	#N/A	#N/A	#N/A	#N/A	#N/A	#N/A	#N/A	#N/A	#N/A	#N/A	#N/A	#N/A	#N/A	#N/A	#N/A	#N/A	#N/A	#N/A	#N/A	#N/A	#N/A	#N/A	#N/A	#N/A	#N/A	#N/A	#N/A	#N/A	#N/A	#N/A	#N/A	0.0573697	#N/A	0.0417141	0.0436709	0.0013985	#N/A	0.0556854	0.0750777	0.0380039	0.0348209	#N/A	#N/A	0.0247304	0.0393109	#N/A	#N/A	0.0235234	#N/A	#N/A	#N/A	#N/A	#N/A	#N/A	#N/A	#N/A	#N/A	#N/A	#N/A	#N/A	11	ENSG00000169217	CD2BP2	protein_coding	CD2 cytoplasmic tail binding protein 2 [Source:HGNC Symbol;Acc:HGNC:1656]
C7orf31	#N/A	#N/A	#N/A	#N/A	#N/A	#N/A	#N/A	#N/A	#N/A	#N/A	#N/A	#N/A	#N/A	#N/A	#N/A	#N/A	#N/A	#N/A	#N/A	#N/A	#N/A	#N/A	#N/A	#N/A	#N/A	#N/A	#N/A	#N/A	#N/A	#N/A	#N/A	#N/A	#N/A	#N/A	0.146799	0.104039	0.118271	0.172771	#N/A	0.175785	2.55914	0.139469	1.57182	#N/A	#N/A	#N/A	0.323444	0.124173	#N/A	#N/A	0.157449	#N/A	#N/A	#N/A	#N/A	#N/A	#N/A	#N/A	#N/A	#N/A	#N/A	#N/A	#N/A	11	ENSG00000153790	C7orf31	protein_coding	chromosome 7 open reading frame 31 [Source:HGNC Symbol;Acc:HGNC:21722]
SYTL1	#N/A	#N/A	#N/A	#N/A	#N/A	#N/A	#N/A	#N/A	#N/A	#N/A	#N/A	#N/A	#N/A	#N/A	#N/A	#N/A	#N/A	#N/A	#N/A	#N/A	#N/A	#N/A	#N/A	#N/A	#N/A	#N/A	#N/A	#N/A	#N/A	#N/A	#N/A	#N/A	#N/A	#N/A	0.094357	#N/A	#N/A	0.119045	#N/A	0.108951	0.0964834	0.104638	0.09776	0.0916131	#N/A	#N/A	0.0559991	0.087884	#N/A	0.0798416	0.0497209	#N/A	#N/A	#N/A	#N/A	#N/A	#N/A	#N/A	#N/A	#N/A	#N/A	#N/A	#N/A	11	ENSG00000142765	SYTL1	protein_coding	synaptotagmin like 1 [Source:HGNC Symbol;Acc:HGNC:15584]
MRC1	#N/A	#N/A	#N/A	#N/A	#N/A	#N/A	#N/A	#N/A	#N/A	#N/A	#N/A	#N/A	#N/A	#N/A	#N/A	#N/A	#N/A	#N/A	#N/A	#N/A	#N/A	#N/A	#N/A	#N/A	#N/A	#N/A	#N/A	#N/A	#N/A	#N/A	#N/A	#N/A	#N/A	#N/A	0.0812754	#N/A	0.0110968	0.0718567	#N/A	0.016732	0.0804562	#N/A	0.0419545	0.062074	0.051093	#N/A	0.0116252	0.0322298	#N/A	#N/A	0.0816003	#N/A	#N/A	#N/A	#N/A	#N/A	#N/A	#N/A	#N/A	#N/A	#N/A	#N/A	#N/A	11	ENSG00000260314	MRC1	protein_coding	mannose receptor C-type 1 [Source:HGNC Symbol;Acc:HGNC:7228]
CEP152	#N/A	#N/A	#N/A	#N/A	#N/A	#N/A	#N/A	#N/A	#N/A	#N/A	#N/A	#N/A	#N/A	#N/A	#N/A	#N/A	#N/A	#N/A	#N/A	#N/A	#N/A	#N/A	#N/A	#N/A	#N/A	#N/A	#N/A	#N/A	#N/A	#N/A	#N/A	#N/A	#N/A	#N/A	1.45016	#N/A	#N/A	1.00317	#N/A	1.14266	1.40036	0.516384	#N/A	0.896145	#N/A	#N/A	#N/A	0.907202	#N/A	#N/A	1.69497	0.831014	#N/A	0.0812625	#N/A	#N/A	#N/A	#N/A	#N/A	#N/A	0.0552668	#N/A	#N/A	11	ENSG00000103995	CEP152	protein_coding	centrosomal protein 152 [Source:HGNC Symbol;Acc:HGNC:29298]
LINC01416	#N/A	#N/A	#N/A	#N/A	#N/A	#N/A	#N/A	#N/A	#N/A	#N/A	#N/A	#N/A	#N/A	#N/A	#N/A	#N/A	#N/A	#N/A	#N/A	#N/A	#N/A	#N/A	#N/A	#N/A	#N/A	#N/A	#N/A	#N/A	#N/A	#N/A	#N/A	#N/A	#N/A	#N/A	0.0763195	#N/A	#N/A	0.0678547	#N/A	0.0284806	0.0886979	0.0594886	0.0361273	#N/A	#N/A	#N/A	0.0426583	0.0440109	#N/A	0.0235301	0.0454522	#N/A	0.054435	#N/A	#N/A	#N/A	#N/A	#N/A	#N/A	#N/A	#N/A	#N/A	#N/A	11	ENSG00000260930	LINC01416	lncRNA	long intergenic non-protein coding RNA 1416 [Source:HGNC Symbol;Acc:HGNC:51645]
WFDC1	#N/A	#N/A	#N/A	#N/A	#N/A	#N/A	#N/A	#N/A	#N/A	#N/A	#N/A	#N/A	#N/A	#N/A	#N/A	#N/A	#N/A	#N/A	#N/A	#N/A	#N/A	#N/A	#N/A	#N/A	#N/A	#N/A	#N/A	#N/A	#N/A	#N/A	#N/A	#N/A	#N/A	#N/A	0.0588213	#N/A	0.0508803	0.0871477	#N/A	0.0497386	0.0587393	0.0715378	0.0610018	0.056187	#N/A	#N/A	#N/A	0.0641079	#N/A	0.0686879	0.0892043	#N/A	#N/A	#N/A	#N/A	#N/A	#N/A	#N/A	#N/A	#N/A	#N/A	#N/A	#N/A	11	ENSG00000103175	WFDC1	protein_coding	WAP four-disulfide core domain 1 [Source:HGNC Symbol;Acc:HGNC:15466]
LINC02237	#N/A	#N/A	#N/A	#N/A	#N/A	#N/A	#N/A	#N/A	#N/A	#N/A	#N/A	#N/A	#N/A	#N/A	#N/A	#N/A	#N/A	#N/A	#N/A	#N/A	#N/A	#N/A	#N/A	#N/A	#N/A	#N/A	#N/A	#N/A	#N/A	#N/A	#N/A	#N/A	#N/A	#N/A	0.0710934	#N/A	0.0134073	0.064595	#N/A	0.0348789	0.072723	#N/A	0.12905	0.0550104	#N/A	#N/A	0.0210891	0.0566419	#N/A	0.0397965	0.062565	#N/A	#N/A	#N/A	#N/A	#N/A	#N/A	#N/A	#N/A	#N/A	#N/A	#N/A	#N/A	11	ENSG00000253434	LINC02237	lncRNA	long intergenic non-protein coding RNA 2237 [Source:HGNC Symbol;Acc:HGNC:53108]
FHIP1B	#N/A	#N/A	#N/A	#N/A	#N/A	#N/A	#N/A	#N/A	#N/A	#N/A	#N/A	#N/A	#N/A	#N/A	#N/A	#N/A	#N/A	#N/A	#N/A	#N/A	#N/A	#N/A	#N/A	#N/A	#N/A	#N/A	#N/A	#N/A	#N/A	#N/A	#N/A	#N/A	#N/A	#N/A	0.826816	#N/A	0.840715	0.77313	#N/A	#N/A	0.799892	1.13349	#N/A	#N/A	0.872463	#N/A	0.714524	0.890507	0.304723	0.768959	0.915745	#N/A	#N/A	#N/A	#N/A	#N/A	#N/A	#N/A	#N/A	#N/A	#N/A	#N/A	#N/A	11	ENSG00000051009	FHIP1B	protein_coding	FHF complex subunit HOOK interacting protein 1B [Source:HGNC Symbol;Acc:HGNC:25378]
MT-ND5	#N/A	#N/A	#N/A	#N/A	#N/A	#N/A	#N/A	#N/A	#N/A	#N/A	#N/A	#N/A	#N/A	#N/A	#N/A	#N/A	#N/A	#N/A	#N/A	#N/A	#N/A	#N/A	#N/A	#N/A	#N/A	#N/A	#N/A	#N/A	#N/A	#N/A	#N/A	#N/A	#N/A	#N/A	0.112428	0.0858646	#N/A	0.123313	#N/A	#N/A	0.0937297	0.096981	0.116819	#N/A	#N/A	0.0995276	0.111861	0.0817205	#N/A	0.0795455	#N/A	0.0765259	#N/A	#N/A	#N/A	#N/A	#N/A	#N/A	#N/A	#N/A	#N/A	#N/A	#N/A	11	ENSG00000198786	MT-ND5	protein_coding	mitochondrially encoded NADH:ubiquinone oxidoreductase core subunit 5 [Source:HGNC Symbol;Acc:HGNC:7461]
LINC00632	#N/A	#N/A	#N/A	#N/A	#N/A	#N/A	#N/A	#N/A	#N/A	#N/A	#N/A	#N/A	#N/A	#N/A	#N/A	#N/A	#N/A	#N/A	#N/A	#N/A	#N/A	#N/A	#N/A	#N/A	#N/A	#N/A	#N/A	#N/A	#N/A	#N/A	#N/A	#N/A	#N/A	#N/A	0.0264855	0.0371098	#N/A	0.0290785	#N/A	#N/A	0.0324568	0.0412789	0.0170131	0.0324607	0.0404518	#N/A	#N/A	0.0416485	#N/A	0.00327583	0.0263687	#N/A	#N/A	#N/A	#N/A	#N/A	#N/A	#N/A	#N/A	#N/A	#N/A	#N/A	#N/A	11	ENSG00000203930	LINC00632	lncRNA	long intergenic non-protein coding RNA 632 [Source:HGNC Symbol;Acc:HGNC:27865]
BEX3	#N/A	#N/A	#N/A	#N/A	#N/A	#N/A	#N/A	#N/A	#N/A	#N/A	#N/A	#N/A	#N/A	#N/A	#N/A	#N/A	#N/A	#N/A	#N/A	#N/A	#N/A	#N/A	#N/A	#N/A	#N/A	#N/A	#N/A	#N/A	#N/A	#N/A	#N/A	#N/A	#N/A	#N/A	0.0465579	#N/A	0.0448483	0.0477638	#N/A	#N/A	0.0504317	0.0420184	0.0529512	#N/A	0.0411004	#N/A	0.0386452	0.0473261	#N/A	0.0364691	0.046854	#N/A	#N/A	#N/A	#N/A	#N/A	#N/A	#N/A	#N/A	#N/A	#N/A	#N/A	#N/A	11	ENSG00000166681	BEX3	protein_coding	brain expressed X-linked 3 [Source:HGNC Symbol;Acc:HGNC:13388]
ABCB1	0.0765796	#N/A	#N/A	#N/A	#N/A	#N/A	#N/A	#N/A	#N/A	#N/A	#N/A	#N/A	#N/A	#N/A	#N/A	#N/A	#N/A	#N/A	#N/A	#N/A	#N/A	#N/A	#N/A	0.0574881	#N/A	#N/A	0.0698733	#N/A	#N/A	#N/A	0.02917	#N/A	#N/A	#N/A	#N/A	#N/A	0.188762	#N/A	#N/A	#N/A	#N/A	#N/A	#N/A	0.00239669	#N/A	#N/A	#N/A	#N/A	#N/A	#N/A	#N/A	0.170955	0.0304553	0.0396944	#N/A	0.00869282	#N/A	#N/A	#N/A	#N/A	#N/A	#N/A	#N/A	10	ENSG00000085563	ABCB1	protein_coding	ATP binding cassette subfamily B member 1 [Source:HGNC Symbol;Acc:HGNC:40]
KIAA1549L	0.053221	#N/A	#N/A	#N/A	#N/A	#N/A	#N/A	#N/A	#N/A	#N/A	#N/A	#N/A	#N/A	#N/A	0.000127691	#N/A	#N/A	#N/A	#N/A	#N/A	#N/A	#N/A	#N/A	#N/A	#N/A	#N/A	#N/A	#N/A	#N/A	#N/A	#N/A	#N/A	#N/A	0.0538124	#N/A	#N/A	#N/A	0.0137409	#N/A	#N/A	0.198974	#N/A	0.0603312	0.0181639	#N/A	0.0712994	#N/A	0.00638832	#N/A	#N/A	0.00664445	#N/A	#N/A	#N/A	#N/A	#N/A	#N/A	#N/A	#N/A	#N/A	#N/A	#N/A	#N/A	10	ENSG00000110427	KIAA1549L	protein_coding	KIAA1549 like [Source:HGNC Symbol;Acc:HGNC:24836]
NBEA	0.950134	#N/A	#N/A	#N/A	#N/A	#N/A	#N/A	#N/A	#N/A	#N/A	#N/A	#N/A	#N/A	#N/A	0.94518	#N/A	#N/A	#N/A	#N/A	1.06324	#N/A	0.486448	#N/A	1.17803	#N/A	#N/A	#N/A	0.899746	1.78178	#N/A	#N/A	#N/A	#N/A	#N/A	#N/A	#N/A	#N/A	#N/A	#N/A	#N/A	#N/A	#N/A	#N/A	#N/A	#N/A	#N/A	#N/A	#N/A	#N/A	#N/A	#N/A	#N/A	0.54654	#N/A	#N/A	#N/A	#N/A	#N/A	#N/A	#N/A	#N/A	3.00504	2.84273	10	ENSG00000172915	NBEA	protein_coding	neurobeachin [Source:HGNC Symbol;Acc:HGNC:7648]
#248896	0.0634217	#N/A	#N/A	#N/A	#N/A	#N/A	#N/A	#N/A	#N/A	#N/A	#N/A	#N/A	#N/A	0.401921	0.100571	#N/A	#N/A	0.151463	0.109177	#N/A	#N/A	#N/A	#N/A	0.0982424	#N/A	#N/A	0.139389	#N/A	#N/A	#N/A	#N/A	#N/A	#N/A	#N/A	#N/A	#N/A	0.84078	#N/A	#N/A	#N/A	#N/A	#N/A	#N/A	#N/A	#N/A	#N/A	#N/A	#N/A	#N/A	#N/A	#N/A	0.930155	0.0948597	#N/A	#N/A	#N/A	#N/A	#N/A	#N/A	#N/A	#N/A	#N/A	#N/A	10	ENSG00000248896		lncRNA	novel transcript, antisense to SOX7 and PINX1
LTC4S#213316	0.0376245	#N/A	#N/A	#N/A	#N/A	#N/A	#N/A	#N/A	#N/A	#N/A	#N/A	#N/A	#N/A	0.103272	0.0503947	#N/A	0.0725183	0.118379	#N/A	#N/A	#N/A	0.110105	#N/A	#N/A	#N/A	#N/A	#N/A	#N/A	#N/A	#N/A	#N/A	#N/A	#N/A	#N/A	#N/A	#N/A	0.62685	#N/A	#N/A	#N/A	#N/A	#N/A	#N/A	#N/A	#N/A	#N/A	#N/A	#N/A	#N/A	#N/A	1.18017	0.0714829	#N/A	#N/A	#N/A	#N/A	#N/A	0.0762234	#N/A	#N/A	#N/A	#N/A	#N/A	10	ENSG00000213316	LTC4S	protein_coding	leukotriene C4 synthase [Source:HGNC Symbol;Acc:HGNC:6719]
RCSD1	0.40524	#N/A	#N/A	#N/A	#N/A	#N/A	#N/A	#N/A	#N/A	#N/A	#N/A	#N/A	#N/A	1.1681	1.57507	1.30465	#N/A	1.91721	#N/A	#N/A	0.653666	1.10836	#N/A	0.367523	#N/A	#N/A	#N/A	#N/A	#N/A	#N/A	1.46022	#N/A	1.06739	#N/A	#N/A	#N/A	#N/A	#N/A	#N/A	#N/A	#N/A	#N/A	#N/A	#N/A	#N/A	#N/A	#N/A	#N/A	#N/A	#N/A	#N/A	#N/A	#N/A	#N/A	#N/A	#N/A	#N/A	#N/A	#N/A	#N/A	#N/A	#N/A	#N/A	10	ENSG00000198771	RCSD1	protein_coding	RCSD domain containing 1 [Source:HGNC Symbol;Acc:HGNC:28310]
KLF2-DT	0.113426	#N/A	#N/A	#N/A	#N/A	#N/A	#N/A	#N/A	#N/A	#N/A	#N/A	#N/A	#N/A	#N/A	#N/A	#N/A	#N/A	#N/A	#N/A	#N/A	#N/A	#N/A	#N/A	#N/A	#N/A	#N/A	#N/A	#N/A	#N/A	#N/A	#N/A	#N/A	#N/A	#N/A	#N/A	#N/A	#N/A	#N/A	0.994767	0.844404	1.46734	0.433113	1.16113	#N/A	0.455108	#N/A	#N/A	1.18741	#N/A	1.17496	1.34857	#N/A	#N/A	#N/A	#N/A	#N/A	#N/A	#N/A	#N/A	#N/A	#N/A	#N/A	#N/A	10	ENSG00000267275	KLF2-DT	lncRNA	KLF2 divergent transcript [Source:HGNC Symbol;Acc:HGNC:55304]
ZEB1	0.797848	#N/A	#N/A	#N/A	#N/A	#N/A	#N/A	#N/A	#N/A	#N/A	#N/A	#N/A	#N/A	#N/A	#N/A	#N/A	#N/A	#N/A	#N/A	#N/A	#N/A	#N/A	#N/A	#N/A	#N/A	1.07773	2.76535	3.646	2.73926	1.92154	#N/A	#N/A	#N/A	#N/A	#N/A	0.598736	#N/A	#N/A	#N/A	#N/A	#N/A	#N/A	#N/A	#N/A	#N/A	#N/A	#N/A	#N/A	#N/A	#N/A	#N/A	#N/A	#N/A	0.509795	#N/A	#N/A	#N/A	#N/A	#N/A	#N/A	#N/A	0.825745	1.53459	10	ENSG00000148516	ZEB1	protein_coding	zinc finger E-box binding homeobox 1 [Source:HGNC Symbol;Acc:HGNC:11642]
CD247	0.0713105	#N/A	#N/A	#N/A	#N/A	#N/A	#N/A	#N/A	#N/A	#N/A	#N/A	#N/A	#N/A	0.173279	0.109584	0.14099	#N/A	0.129433	#N/A	#N/A	#N/A	0.134023	#N/A	#N/A	#N/A	#N/A	#N/A	#N/A	#N/A	#N/A	#N/A	#N/A	#N/A	#N/A	#N/A	#N/A	#N/A	#N/A	#N/A	#N/A	#N/A	#N/A	#N/A	#N/A	#N/A	#N/A	#N/A	#N/A	#N/A	#N/A	#N/A	0.188635	0.0841814	0.0970441	#N/A	0.0860168	#N/A	#N/A	#N/A	#N/A	#N/A	#N/A	#N/A	10	ENSG00000198821	CD247	protein_coding	CD247 molecule [Source:HGNC Symbol;Acc:HGNC:1677]
OVGP1	0.0593921	#N/A	#N/A	#N/A	#N/A	#N/A	#N/A	#N/A	#N/A	#N/A	#N/A	0.0256629	#N/A	#N/A	#N/A	#N/A	0.0466487	#N/A	#N/A	#N/A	#N/A	0.0813413	#N/A	#N/A	0.0475298	0.0563789	#N/A	0.0744948	#N/A	#N/A	#N/A	#N/A	#N/A	#N/A	#N/A	#N/A	#N/A	#N/A	#N/A	#N/A	#N/A	0.0733945	#N/A	#N/A	#N/A	#N/A	#N/A	0.261	#N/A	#N/A	0.0510689	#N/A	#N/A	#N/A	#N/A	#N/A	#N/A	#N/A	#N/A	#N/A	#N/A	#N/A	#N/A	10	ENSG00000085465	OVGP1	protein_coding	oviductal glycoprotein 1 [Source:HGNC Symbol;Acc:HGNC:8524]
STARD13-AS	#N/A	0.0952464	#N/A	#N/A	#N/A	#N/A	#N/A	#N/A	#N/A	#N/A	#N/A	#N/A	#N/A	#N/A	#N/A	#N/A	#N/A	#N/A	#N/A	#N/A	#N/A	#N/A	#N/A	#N/A	#N/A	#N/A	#N/A	#N/A	#N/A	#N/A	#N/A	#N/A	#N/A	#N/A	#N/A	#N/A	1.06664	#N/A	0.926799	#N/A	#N/A	#N/A	0.772372	0.596423	#N/A	#N/A	0.731256	0.654893	#N/A	0.865547	#N/A	#N/A	#N/A	#N/A	#N/A	#N/A	#N/A	#N/A	#N/A	#N/A	#N/A	0.668335	0.276965	10	ENSG00000236581	STARD13-AS	lncRNA	STARD13 antisense RNA [Source:HGNC Symbol;Acc:HGNC:40873]
ZNF571	#N/A	0.0803206	#N/A	0.24606	#N/A	#N/A	#N/A	#N/A	#N/A	#N/A	#N/A	#N/A	0.190264	#N/A	#N/A	0.716854	#N/A	#N/A	#N/A	#N/A	#N/A	#N/A	#N/A	#N/A	#N/A	0.231863	0.484917	0.29577	#N/A	#N/A	#N/A	#N/A	#N/A	#N/A	#N/A	#N/A	#N/A	#N/A	#N/A	#N/A	#N/A	#N/A	#N/A	#N/A	#N/A	#N/A	#N/A	#N/A	#N/A	#N/A	#N/A	#N/A	#N/A	#N/A	#N/A	0.224529	#N/A	#N/A	#N/A	#N/A	#N/A	0.361889	0.159185	10	ENSG00000180479	ZNF571	protein_coding	zinc finger protein 571 [Source:HGNC Symbol;Acc:HGNC:25000]
LIMA1	#N/A	0.964715	#N/A	#N/A	#N/A	#N/A	#N/A	#N/A	#N/A	#N/A	#N/A	#N/A	#N/A	#N/A	#N/A	#N/A	#N/A	#N/A	#N/A	#N/A	#N/A	#N/A	#N/A	#N/A	#N/A	#N/A	2.64948	1.97893	2.17166	#N/A	1.02281	#N/A	1.12284	1.0455	#N/A	#N/A	#N/A	#N/A	#N/A	#N/A	#N/A	#N/A	#N/A	#N/A	#N/A	#N/A	#N/A	#N/A	1.47091	#N/A	#N/A	#N/A	#N/A	#N/A	#N/A	#N/A	#N/A	#N/A	#N/A	#N/A	#N/A	1.28417	2.05889	10	ENSG00000050405	LIMA1	protein_coding	LIM domain and actin binding 1 [Source:HGNC Symbol;Acc:HGNC:24636]
CA3	#N/A	#N/A	0.00135321	#N/A	0.000480644	0.00174011	#N/A	0.00362867	#N/A	#N/A	#N/A	#N/A	#N/A	0.00634468	#N/A	0.0340817	#N/A	#N/A	#N/A	#N/A	0.0238249	#N/A	#N/A	#N/A	#N/A	#N/A	#N/A	#N/A	#N/A	#N/A	#N/A	#N/A	#N/A	#N/A	#N/A	#N/A	#N/A	#N/A	#N/A	#N/A	#N/A	#N/A	#N/A	#N/A	#N/A	#N/A	#N/A	#N/A	#N/A	#N/A	#N/A	0.0430395	0.016082	#N/A	0.0214144	#N/A	#N/A	#N/A	#N/A	#N/A	#N/A	#N/A	#N/A	10	ENSG00000164879	CA3	protein_coding	carbonic anhydrase 3 [Source:HGNC Symbol;Acc:HGNC:1374]
SPTBN2	#N/A	#N/A	#N/A	#N/A	#N/A	#N/A	#N/A	0.0182564	#N/A	#N/A	#N/A	#N/A	0.01882	#N/A	0.0550122	#N/A	#N/A	#N/A	#N/A	#N/A	#N/A	#N/A	#N/A	#N/A	#N/A	0.0707141	0.0798169	#N/A	0.0920251	#N/A	#N/A	#N/A	#N/A	#N/A	#N/A	#N/A	#N/A	#N/A	#N/A	#N/A	#N/A	#N/A	#N/A	#N/A	0.0449637	#N/A	#N/A	#N/A	#N/A	#N/A	#N/A	0.0652449	#N/A	#N/A	#N/A	#N/A	#N/A	#N/A	0.0302013	#N/A	0.0634632	#N/A	#N/A	10	ENSG00000173898	SPTBN2	protein_coding	spectrin beta, non-erythrocytic 2 [Source:HGNC Symbol;Acc:HGNC:11276]
ZNF696	#N/A	#N/A	#N/A	#N/A	#N/A	#N/A	#N/A	0.029966	#N/A	#N/A	#N/A	#N/A	#N/A	0.887545	#N/A	#N/A	#N/A	#N/A	#N/A	#N/A	#N/A	#N/A	#N/A	#N/A	#N/A	#N/A	#N/A	#N/A	#N/A	#N/A	#N/A	#N/A	#N/A	#N/A	#N/A	#N/A	1.03267	0.907217	0.888951	#N/A	1.05668	#N/A	#N/A	#N/A	#N/A	#N/A	#N/A	0.945072	0.110995	1.20525	1.1704	#N/A	#N/A	#N/A	#N/A	#N/A	#N/A	#N/A	#N/A	#N/A	#N/A	#N/A	#N/A	10	ENSG00000185730	ZNF696	protein_coding	zinc finger protein 696 [Source:HGNC Symbol;Acc:HGNC:25872]
XKR6	#N/A	#N/A	#N/A	#N/A	#N/A	#N/A	#N/A	0.330929	#N/A	#N/A	#N/A	#N/A	#N/A	#N/A	#N/A	#N/A	#N/A	#N/A	#N/A	#N/A	#N/A	#N/A	#N/A	#N/A	#N/A	#N/A	#N/A	#N/A	#N/A	#N/A	#N/A	#N/A	#N/A	#N/A	1.6272	#N/A	#N/A	1.38371	#N/A	0.823387	0.836285	1.25469	#N/A	0.828414	0.697051	0.587327	#N/A	#N/A	#N/A	#N/A	0.635591	#N/A	#N/A	#N/A	#N/A	#N/A	#N/A	#N/A	#N/A	#N/A	#N/A	#N/A	#N/A	10	ENSG00000171044	XKR6	protein_coding	XK related 6 [Source:HGNC Symbol;Acc:HGNC:27806]
FBXO5	#N/A	#N/A	#N/A	#N/A	#N/A	#N/A	#N/A	#N/A	#N/A	0.105337	#N/A	#N/A	#N/A	#N/A	#N/A	#N/A	#N/A	#N/A	#N/A	#N/A	#N/A	#N/A	#N/A	#N/A	#N/A	#N/A	#N/A	#N/A	#N/A	#N/A	#N/A	#N/A	#N/A	#N/A	#N/A	#N/A	0.0852073	#N/A	0.195462	0.212609	1.78964	#N/A	1.14407	0.0870229	#N/A	#N/A	#N/A	0.100678	#N/A	0.210775	0.369283	#N/A	#N/A	#N/A	#N/A	#N/A	#N/A	#N/A	#N/A	#N/A	#N/A	#N/A	#N/A	10	ENSG00000112029	FBXO5	protein_coding	F-box protein 5 [Source:HGNC Symbol;Acc:HGNC:13584]
#272106	#N/A	#N/A	0.00251352	#N/A	#N/A	#N/A	#N/A	#N/A	#N/A	0.0515286	#N/A	#N/A	#N/A	#N/A	#N/A	#N/A	#N/A	#N/A	#N/A	#N/A	#N/A	#N/A	#N/A	#N/A	#N/A	#N/A	#N/A	#N/A	#N/A	#N/A	#N/A	#N/A	#N/A	#N/A	0.0199692	#N/A	0.0293492	0.0260116	#N/A	#N/A	#N/A	#N/A	0.357825	#N/A	#N/A	#N/A	0.084738	#N/A	0.0552775	0.0285584	#N/A	0.0451647	#N/A	#N/A	#N/A	#N/A	#N/A	#N/A	#N/A	#N/A	#N/A	#N/A	#N/A	10	ENSG00000272106		lncRNA	artifact
#259712	#N/A	#N/A	#N/A	#N/A	#N/A	0.0121394	#N/A	#N/A	#N/A	#N/A	#N/A	0.0617936	0.045519	#N/A	#N/A	0.405251	#N/A	0.167476	0.151335	0.145807	#N/A	#N/A	#N/A	#N/A	#N/A	#N/A	0.167333	#N/A	#N/A	#N/A	#N/A	#N/A	#N/A	#N/A	#N/A	#N/A	#N/A	#N/A	#N/A	#N/A	#N/A	#N/A	#N/A	#N/A	#N/A	#N/A	#N/A	#N/A	#N/A	#N/A	#N/A	#N/A	#N/A	0.13024	#N/A	#N/A	#N/A	#N/A	#N/A	#N/A	#N/A	0.101006	#N/A	10	ENSG00000259712		lncRNA	novel transcript, antisense to MAPK6
CDC34	#N/A	#N/A	#N/A	#N/A	#N/A	#N/A	#N/A	#N/A	#N/A	#N/A	#N/A	0.0254122	#N/A	#N/A	#N/A	0.082617	#N/A	#N/A	0.0800273	#N/A	0.0727239	0.0819727	#N/A	#N/A	#N/A	#N/A	0.0940417	0.0777413	#N/A	#N/A	#N/A	0.0504396	#N/A	#N/A	#N/A	#N/A	#N/A	#N/A	#N/A	#N/A	#N/A	#N/A	#N/A	#N/A	#N/A	#N/A	#N/A	#N/A	#N/A	#N/A	#N/A	#N/A	#N/A	#N/A	0.0648997	#N/A	#N/A	#N/A	#N/A	#N/A	#N/A	0.0782809	#N/A	10	ENSG00000099804	CDC34	protein_coding	cell division cycle 34, ubiqiutin conjugating enzyme [Source:HGNC Symbol;Acc:HGNC:1734]
ANKRD23	#N/A	#N/A	0.00317416	#N/A	#N/A	0.00483372	#N/A	#N/A	#N/A	#N/A	#N/A	#N/A	#N/A	#N/A	#N/A	0.00868283	0.0184367	#N/A	#N/A	#N/A	#N/A	0.0580115	#N/A	#N/A	#N/A	#N/A	#N/A	0.0634498	0.0742948	#N/A	#N/A	#N/A	#N/A	#N/A	#N/A	#N/A	#N/A	#N/A	#N/A	#N/A	#N/A	#N/A	#N/A	#N/A	#N/A	#N/A	#N/A	#N/A	#N/A	#N/A	#N/A	#N/A	#N/A	#N/A	0.0459556	#N/A	#N/A	0.0204867	0.0215648	#N/A	#N/A	#N/A	#N/A	10	ENSG00000163126	ANKRD23	protein_coding	ankyrin repeat domain 23 [Source:HGNC Symbol;Acc:HGNC:24470]
MYO18B	#N/A	#N/A	0.0121947	#N/A	#N/A	#N/A	#N/A	#N/A	#N/A	#N/A	#N/A	#N/A	#N/A	0.669996	#N/A	0.244126	#N/A	#N/A	#N/A	#N/A	0.0465178	#N/A	#N/A	#N/A	0.0616089	#N/A	#N/A	#N/A	0.0654343	#N/A	#N/A	#N/A	#N/A	#N/A	#N/A	#N/A	#N/A	#N/A	#N/A	#N/A	#N/A	#N/A	#N/A	#N/A	#N/A	#N/A	#N/A	#N/A	#N/A	#N/A	#N/A	0.144434	#N/A	#N/A	0.0911206	#N/A	0.0656456	0.0497026	#N/A	#N/A	#N/A	#N/A	#N/A	10	ENSG00000133454	MYO18B	protein_coding	myosin XVIIIB [Source:HGNC Symbol;Acc:HGNC:18150]
CACNB2	#N/A	#N/A	0.175865	#N/A	0.00222864	0.0390003	#N/A	#N/A	#N/A	#N/A	#N/A	#N/A	#N/A	#N/A	#N/A	#N/A	#N/A	0.417765	0.210592	#N/A	#N/A	0.315442	#N/A	#N/A	#N/A	#N/A	0.478346	#N/A	0.171201	#N/A	#N/A	#N/A	#N/A	#N/A	#N/A	#N/A	#N/A	#N/A	#N/A	#N/A	#N/A	#N/A	#N/A	#N/A	#N/A	#N/A	#N/A	#N/A	#N/A	#N/A	#N/A	#N/A	#N/A	#N/A	#N/A	#N/A	#N/A	#N/A	#N/A	#N/A	#N/A	0.267959	0.152806	10	ENSG00000165995	CACNB2	protein_coding	calcium voltage-gated channel auxiliary subunit beta 2 [Source:HGNC Symbol;Acc:HGNC:1402]
PLIN5	#N/A	#N/A	0.00677257	#N/A	#N/A	#N/A	#N/A	#N/A	#N/A	#N/A	#N/A	#N/A	#N/A	0.089715	#N/A	0.111001	0.0629055	0.130042	#N/A	#N/A	0.0986519	0.0805223	#N/A	#N/A	#N/A	#N/A	#N/A	#N/A	#N/A	#N/A	#N/A	#N/A	#N/A	#N/A	#N/A	#N/A	#N/A	#N/A	#N/A	#N/A	#N/A	#N/A	#N/A	#N/A	#N/A	#N/A	#N/A	#N/A	#N/A	#N/A	#N/A	0.146082	#N/A	#N/A	0.0857651	#N/A	#N/A	0.074725	#N/A	#N/A	#N/A	#N/A	#N/A	10	ENSG00000214456	PLIN5	protein_coding	perilipin 5 [Source:HGNC Symbol;Acc:HGNC:33196]
SPEG	#N/A	#N/A	0.00191928	#N/A	#N/A	#N/A	#N/A	#N/A	#N/A	#N/A	#N/A	#N/A	#N/A	0.0730888	0.028152	0.0737477	#N/A	0.0712299	0.0496094	#N/A	0.0533514	0.0377483	#N/A	#N/A	#N/A	#N/A	#N/A	#N/A	#N/A	#N/A	#N/A	#N/A	#N/A	#N/A	#N/A	#N/A	#N/A	#N/A	#N/A	#N/A	#N/A	#N/A	#N/A	#N/A	#N/A	#N/A	#N/A	#N/A	#N/A	#N/A	#N/A	0.0439344	#N/A	#N/A	0.0457574	#N/A	#N/A	#N/A	#N/A	#N/A	#N/A	#N/A	#N/A	10	ENSG00000072195	SPEG	protein_coding	striated muscle enriched protein kinase [Source:HGNC Symbol;Acc:HGNC:16901]
YIPF7	#N/A	#N/A	0.00224755	#N/A	#N/A	0.00345154	#N/A	#N/A	#N/A	#N/A	#N/A	#N/A	#N/A	0.0841952	0.0212337	0.0472053	0.0422992	0.067886	#N/A	#N/A	#N/A	#N/A	#N/A	#N/A	#N/A	#N/A	#N/A	#N/A	#N/A	#N/A	#N/A	#N/A	#N/A	#N/A	#N/A	#N/A	#N/A	#N/A	#N/A	#N/A	#N/A	#N/A	#N/A	#N/A	#N/A	#N/A	#N/A	#N/A	#N/A	#N/A	#N/A	0.0780162	#N/A	0.0319035	#N/A	#N/A	#N/A	0.0366838	#N/A	#N/A	#N/A	#N/A	#N/A	10	ENSG00000177752	YIPF7	protein_coding	Yip1 domain family member 7 [Source:HGNC Symbol;Acc:HGNC:26825]
EYA4	#N/A	#N/A	0.0210715	0.180825	#N/A	0.00988125	#N/A	#N/A	#N/A	#N/A	#N/A	#N/A	#N/A	0.368517	#N/A	#N/A	#N/A	0.0720776	#N/A	0.0959023	0.00657679	#N/A	#N/A	#N/A	#N/A	#N/A	#N/A	#N/A	#N/A	#N/A	#N/A	#N/A	#N/A	#N/A	#N/A	#N/A	#N/A	#N/A	#N/A	#N/A	#N/A	#N/A	#N/A	#N/A	#N/A	#N/A	#N/A	#N/A	#N/A	#N/A	#N/A	0.317721	#N/A	#N/A	0.106648	#N/A	#N/A	0.0721101	#N/A	#N/A	#N/A	#N/A	#N/A	10	ENSG00000112319	EYA4	protein_coding	EYA transcriptional coactivator and phosphatase 4 [Source:HGNC Symbol;Acc:HGNC:3522]
CLCN1	#N/A	#N/A	0.00985289	#N/A	#N/A	#N/A	#N/A	#N/A	#N/A	#N/A	#N/A	#N/A	#N/A	0.10429	0.106684	0.133506	#N/A	0.131718	#N/A	#N/A	0.0978298	0.109255	#N/A	#N/A	#N/A	#N/A	#N/A	#N/A	#N/A	#N/A	#N/A	#N/A	#N/A	#N/A	#N/A	#N/A	#N/A	#N/A	#N/A	#N/A	#N/A	#N/A	#N/A	#N/A	#N/A	#N/A	#N/A	#N/A	#N/A	#N/A	#N/A	0.131542	#N/A	#N/A	0.0877568	#N/A	#N/A	0.0558595	#N/A	#N/A	#N/A	#N/A	#N/A	10	ENSG00000188037	CLCN1	protein_coding	chloride voltage-gated channel 1 [Source:HGNC Symbol;Acc:HGNC:2019]
COBL	#N/A	#N/A	0.000365828	#N/A	#N/A	0.000955509	#N/A	#N/A	#N/A	#N/A	#N/A	#N/A	#N/A	0.028612	#N/A	0.00887004	#N/A	0.0308789	0.0201756	#N/A	0.0242837	#N/A	#N/A	#N/A	0.015964	#N/A	#N/A	#N/A	#N/A	#N/A	#N/A	#N/A	#N/A	#N/A	#N/A	#N/A	#N/A	#N/A	#N/A	#N/A	#N/A	#N/A	#N/A	#N/A	#N/A	#N/A	#N/A	#N/A	#N/A	#N/A	#N/A	0.042051	#N/A	#N/A	0.0218213	#N/A	#N/A	#N/A	#N/A	#N/A	#N/A	#N/A	#N/A	10	ENSG00000106078	COBL	protein_coding	cordon-bleu WH2 repeat protein [Source:HGNC Symbol;Acc:HGNC:22199]
#255487	#N/A	#N/A	0.00143386	0.00618987	#N/A	#N/A	#N/A	#N/A	#N/A	#N/A	#N/A	#N/A	#N/A	#N/A	0.0320774	#N/A	0.0243967	0.0345706	#N/A	#N/A	#N/A	#N/A	0.0374741	#N/A	#N/A	#N/A	#N/A	0.0276379	0.0297434	#N/A	#N/A	#N/A	#N/A	#N/A	#N/A	#N/A	#N/A	#N/A	#N/A	#N/A	#N/A	#N/A	#N/A	#N/A	#N/A	#N/A	#N/A	#N/A	#N/A	#N/A	#N/A	#N/A	#N/A	#N/A	0.0209856	#N/A	#N/A	#N/A	#N/A	#N/A	#N/A	0.0215564	#N/A	10	ENSG00000255487		lncRNA	novel transcript
GALNTL6	#N/A	#N/A	#N/A	#N/A	#N/A	0.00528117	#N/A	#N/A	#N/A	#N/A	#N/A	#N/A	#N/A	0.100935	0.0995021	0.0927535	#N/A	0.056458	#N/A	#N/A	0.0869311	#N/A	#N/A	#N/A	0.0484755	#N/A	#N/A	#N/A	#N/A	#N/A	#N/A	#N/A	0.0655342	#N/A	#N/A	#N/A	#N/A	#N/A	#N/A	#N/A	#N/A	#N/A	#N/A	#N/A	#N/A	#N/A	#N/A	#N/A	#N/A	#N/A	#N/A	#N/A	#N/A	#N/A	0.0897556	#N/A	#N/A	0.0664405	#N/A	#N/A	#N/A	#N/A	#N/A	10	ENSG00000174473	GALNTL6	protein_coding	polypeptide N-acetylgalactosaminyltransferase like 6 [Source:HGNC Symbol;Acc:HGNC:33844]
FBXO38-DT	#N/A	#N/A	#N/A	#N/A	#N/A	0.0690562	#N/A	#N/A	#N/A	#N/A	#N/A	#N/A	#N/A	#N/A	#N/A	#N/A	#N/A	#N/A	#N/A	0.415602	#N/A	#N/A	#N/A	0.302508	#N/A	#N/A	#N/A	1.26246	0.787115	0.235242	#N/A	#N/A	#N/A	#N/A	#N/A	#N/A	#N/A	#N/A	#N/A	#N/A	#N/A	#N/A	#N/A	#N/A	#N/A	#N/A	#N/A	#N/A	#N/A	#N/A	#N/A	#N/A	0.81867	#N/A	0.833559	#N/A	#N/A	#N/A	#N/A	#N/A	#N/A	0.580263	0.388336	10	ENSG00000247199	FBXO38-DT	lncRNA	FBXO38 divergent transcript [Source:HGNC Symbol;Acc:HGNC:55589]
GTF2IRD1	#N/A	#N/A	#N/A	#N/A	#N/A	0.00791865	#N/A	#N/A	#N/A	#N/A	#N/A	#N/A	#N/A	0.95281	#N/A	0.35074	#N/A	0.235526	0.125993	0.150094	0.153944	0.113107	#N/A	#N/A	#N/A	#N/A	#N/A	#N/A	#N/A	#N/A	#N/A	#N/A	#N/A	#N/A	#N/A	#N/A	#N/A	#N/A	#N/A	#N/A	#N/A	#N/A	#N/A	#N/A	#N/A	#N/A	#N/A	#N/A	#N/A	#N/A	#N/A	0.48258	#N/A	#N/A	0.13351	#N/A	#N/A	#N/A	#N/A	#N/A	#N/A	#N/A	#N/A	10	ENSG00000006704	GTF2IRD1	protein_coding	GTF2I repeat domain containing 1 [Source:HGNC Symbol;Acc:HGNC:4661]
UNC13B	#N/A	#N/A	#N/A	#N/A	#N/A	#N/A	#N/A	#N/A	#N/A	#N/A	#N/A	#N/A	#N/A	0.606826	#N/A	#N/A	#N/A	0.760895	#N/A	#N/A	#N/A	1.6075	#N/A	#N/A	#N/A	#N/A	#N/A	1.19412	1.36295	#N/A	#N/A	#N/A	#N/A	#N/A	#N/A	#N/A	#N/A	#N/A	#N/A	#N/A	#N/A	#N/A	#N/A	#N/A	#N/A	#N/A	#N/A	#N/A	#N/A	#N/A	#N/A	#N/A	#N/A	#N/A	1.09043	#N/A	#N/A	1.08871	#N/A	1.27036	#N/A	1.56264	1.46284	10	ENSG00000198722	UNC13B	protein_coding	unc-13 homolog B [Source:HGNC Symbol;Acc:HGNC:12566]
DTNA	#N/A	#N/A	#N/A	#N/A	#N/A	#N/A	#N/A	#N/A	#N/A	#N/A	#N/A	#N/A	#N/A	1.99107	#N/A	1.60405	#N/A	2.67644	0.883088	0.292672	0.594678	1.14235	#N/A	#N/A	#N/A	#N/A	#N/A	#N/A	#N/A	#N/A	#N/A	#N/A	#N/A	#N/A	#N/A	#N/A	#N/A	#N/A	#N/A	#N/A	#N/A	#N/A	#N/A	#N/A	#N/A	#N/A	#N/A	#N/A	#N/A	#N/A	#N/A	1.52367	#N/A	#N/A	0.301128	#N/A	#N/A	0.563454	#N/A	#N/A	#N/A	#N/A	#N/A	10	ENSG00000134769	DTNA	protein_coding	dystrobrevin alpha [Source:HGNC Symbol;Acc:HGNC:3057]
PHKA1	#N/A	#N/A	#N/A	#N/A	#N/A	#N/A	#N/A	#N/A	#N/A	#N/A	#N/A	#N/A	#N/A	0.0883151	0.0399474	0.0524276	#N/A	0.126425	#N/A	#N/A	#N/A	0.107893	#N/A	#N/A	0.0579599	#N/A	#N/A	#N/A	0.10536	#N/A	#N/A	#N/A	#N/A	#N/A	#N/A	#N/A	#N/A	#N/A	#N/A	#N/A	#N/A	#N/A	#N/A	#N/A	#N/A	#N/A	#N/A	#N/A	#N/A	#N/A	#N/A	0.125886	#N/A	#N/A	0.0845642	#N/A	#N/A	0.0514656	#N/A	#N/A	#N/A	#N/A	#N/A	10	ENSG00000067177	PHKA1	protein_coding	phosphorylase kinase regulatory subunit alpha 1 [Source:HGNC Symbol;Acc:HGNC:8925]
SVIP	#N/A	#N/A	#N/A	#N/A	#N/A	#N/A	#N/A	#N/A	#N/A	#N/A	#N/A	#N/A	#N/A	1.23645	0.656769	0.337581	#N/A	0.163778	0.118537	0.11463	#N/A	0.134413	#N/A	0.0566189	#N/A	#N/A	#N/A	0.102726	#N/A	#N/A	#N/A	#N/A	#N/A	#N/A	#N/A	#N/A	#N/A	#N/A	#N/A	#N/A	#N/A	#N/A	#N/A	#N/A	#N/A	#N/A	#N/A	#N/A	#N/A	#N/A	#N/A	#N/A	#N/A	#N/A	#N/A	#N/A	#N/A	0.0900119	#N/A	#N/A	#N/A	#N/A	#N/A	10	ENSG00000198168	SVIP	protein_coding	small VCP interacting protein [Source:HGNC Symbol;Acc:HGNC:25238]
TRPM4	#N/A	#N/A	#N/A	#N/A	#N/A	#N/A	#N/A	#N/A	#N/A	#N/A	#N/A	#N/A	#N/A	1.78978	#N/A	1.30713	0.386749	0.899513	#N/A	0.185103	#N/A	0.653296	#N/A	#N/A	#N/A	#N/A	#N/A	#N/A	0.487693	#N/A	1.35725	#N/A	#N/A	#N/A	#N/A	#N/A	#N/A	#N/A	#N/A	#N/A	#N/A	#N/A	#N/A	#N/A	#N/A	#N/A	#N/A	#N/A	#N/A	#N/A	#N/A	#N/A	#N/A	#N/A	#N/A	#N/A	#N/A	#N/A	#N/A	#N/A	#N/A	0.403406	0.218213	10	ENSG00000130529	TRPM4	protein_coding	transient receptor potential cation channel subfamily M member 4 [Source:HGNC Symbol;Acc:HGNC:17993]
#287195	#N/A	#N/A	#N/A	#N/A	#N/A	#N/A	#N/A	#N/A	#N/A	#N/A	#N/A	#N/A	#N/A	0.078737	#N/A	0.0974288	0.0546537	0.102246	0.10479	#N/A	0.100128	0.109853	#N/A	#N/A	#N/A	#N/A	#N/A	#N/A	#N/A	#N/A	#N/A	#N/A	#N/A	#N/A	#N/A	#N/A	#N/A	#N/A	#N/A	#N/A	#N/A	#N/A	#N/A	#N/A	#N/A	#N/A	#N/A	#N/A	#N/A	#N/A	#N/A	0.120136	#N/A	#N/A	0.0864769	#N/A	#N/A	0.0675726	#N/A	#N/A	#N/A	#N/A	#N/A	10	ENSG00000287195		lncRNA	novel transcript, antisense to FAM49B
RASA4B	#N/A	#N/A	#N/A	#N/A	#N/A	#N/A	#N/A	#N/A	#N/A	#N/A	#N/A	#N/A	#N/A	0.217893	0.15037	#N/A	0.0875796	0.125404	#N/A	#N/A	#N/A	0.113743	#N/A	#N/A	0.0681174	#N/A	#N/A	#N/A	#N/A	#N/A	#N/A	#N/A	#N/A	#N/A	#N/A	#N/A	#N/A	#N/A	#N/A	#N/A	#N/A	#N/A	#N/A	#N/A	#N/A	#N/A	#N/A	#N/A	#N/A	#N/A	#N/A	0.394976	#N/A	0.0752744	0.109948	#N/A	#N/A	0.0974047	#N/A	#N/A	#N/A	#N/A	#N/A	10	ENSG00000170667	RASA4B	protein_coding	RAS p21 protein activator 4B [Source:HGNC Symbol;Acc:HGNC:35202]
PRKCQ	#N/A	#N/A	#N/A	#N/A	#N/A	#N/A	#N/A	#N/A	#N/A	#N/A	#N/A	#N/A	#N/A	0.0920501	0.0745704	0.103112	#N/A	0.103923	0.0741569	#N/A	0.0712816	0.0568961	#N/A	#N/A	#N/A	#N/A	#N/A	#N/A	#N/A	#N/A	#N/A	#N/A	#N/A	#N/A	#N/A	#N/A	#N/A	#N/A	#N/A	#N/A	#N/A	#N/A	#N/A	#N/A	#N/A	#N/A	#N/A	#N/A	#N/A	#N/A	#N/A	0.115497	#N/A	#N/A	0.0679857	#N/A	#N/A	0.0383704	#N/A	#N/A	#N/A	#N/A	#N/A	10	ENSG00000065675	PRKCQ	protein_coding	protein kinase C theta [Source:HGNC Symbol;Acc:HGNC:9410]
MEGF11#157890	#N/A	#N/A	#N/A	#N/A	#N/A	#N/A	#N/A	#N/A	#N/A	#N/A	#N/A	#N/A	#N/A	#N/A	#N/A	#N/A	0.0392049	0.0305405	#N/A	#N/A	0.106879	0.0943497	#N/A	#N/A	#N/A	0.0503892	#N/A	#N/A	#N/A	#N/A	#N/A	#N/A	#N/A	#N/A	#N/A	#N/A	#N/A	0.659435	#N/A	#N/A	#N/A	#N/A	#N/A	0.367102	0.126076	#N/A	#N/A	#N/A	#N/A	#N/A	#N/A	#N/A	#N/A	0.0439148	#N/A	#N/A	#N/A	#N/A	#N/A	#N/A	#N/A	#N/A	0.083351	10	ENSG00000157890	MEGF11	protein_coding	multiple EGF like domains 11 [Source:HGNC Symbol;Acc:HGNC:29635]
ATP1B1	#N/A	#N/A	#N/A	#N/A	#N/A	#N/A	#N/A	#N/A	#N/A	#N/A	#N/A	#N/A	#N/A	0.053086	0.0642233	0.0751384	#N/A	0.0669741	#N/A	#N/A	0.0740235	0.0258391	#N/A	#N/A	0.0495944	#N/A	#N/A	#N/A	#N/A	#N/A	#N/A	#N/A	#N/A	#N/A	#N/A	#N/A	#N/A	#N/A	#N/A	#N/A	#N/A	#N/A	#N/A	#N/A	#N/A	#N/A	#N/A	#N/A	#N/A	#N/A	#N/A	0.111979	#N/A	#N/A	0.0665873	#N/A	#N/A	0.0567297	#N/A	#N/A	#N/A	#N/A	#N/A	10	ENSG00000143153	ATP1B1	protein_coding	ATPase Na+/K+ transporting subunit beta 1 [Source:HGNC Symbol;Acc:HGNC:804]
RNF217	#N/A	#N/A	#N/A	#N/A	#N/A	#N/A	#N/A	#N/A	#N/A	#N/A	#N/A	#N/A	#N/A	#N/A	#N/A	#N/A	#N/A	1.1617	#N/A	#N/A	#N/A	0.932863	#N/A	#N/A	#N/A	#N/A	#N/A	#N/A	#N/A	0.806501	#N/A	#N/A	#N/A	#N/A	#N/A	#N/A	#N/A	#N/A	#N/A	#N/A	#N/A	#N/A	#N/A	#N/A	#N/A	#N/A	#N/A	#N/A	0.833862	#N/A	#N/A	1.03126	0.929947	#N/A	1.04224	#N/A	#N/A	1.45973	#N/A	#N/A	#N/A	2.72866	1.27069	10	ENSG00000146373	RNF217	protein_coding	ring finger protein 217 [Source:HGNC Symbol;Acc:HGNC:21487]
PDCD10	#N/A	#N/A	#N/A	#N/A	#N/A	#N/A	#N/A	#N/A	#N/A	#N/A	#N/A	#N/A	#N/A	#N/A	#N/A	#N/A	#N/A	#N/A	#N/A	#N/A	#N/A	0.732745	#N/A	#N/A	#N/A	#N/A	#N/A	#N/A	#N/A	#N/A	#N/A	#N/A	#N/A	#N/A	#N/A	1.44899	0.883605	#N/A	0.816357	0.687818	#N/A	0.915865	#N/A	0.630632	0.744615	#N/A	0.69549	0.71005	#N/A	#N/A	#N/A	#N/A	#N/A	#N/A	#N/A	#N/A	#N/A	#N/A	#N/A	#N/A	#N/A	#N/A	#N/A	10	ENSG00000114209	PDCD10	protein_coding	programmed cell death 10 [Source:HGNC Symbol;Acc:HGNC:8761]
MTMR10#166912	#N/A	#N/A	#N/A	#N/A	#N/A	#N/A	#N/A	#N/A	#N/A	#N/A	#N/A	#N/A	#N/A	0.731218	0.758003	#N/A	#N/A	1.26852	#N/A	#N/A	#N/A	1.01879	#N/A	#N/A	#N/A	#N/A	#N/A	#N/A	#N/A	#N/A	0.758454	#N/A	#N/A	#N/A	#N/A	#N/A	#N/A	#N/A	#N/A	#N/A	#N/A	#N/A	#N/A	#N/A	#N/A	#N/A	#N/A	#N/A	#N/A	#N/A	#N/A	0.840577	1.1197	#N/A	1.58772	0.812541	#N/A	1.13484	#N/A	#N/A	#N/A	#N/A	#N/A	10	ENSG00000166912	MTMR10	protein_coding	myotubularin related protein 10 [Source:HGNC Symbol;Acc:HGNC:25999]
#262580	#N/A	#N/A	#N/A	#N/A	#N/A	#N/A	#N/A	#N/A	#N/A	#N/A	#N/A	#N/A	#N/A	0.0583399	#N/A	0.11289	0.0711671	0.124392	#N/A	#N/A	#N/A	0.10623	#N/A	#N/A	#N/A	#N/A	#N/A	#N/A	#N/A	#N/A	#N/A	#N/A	#N/A	#N/A	#N/A	#N/A	#N/A	#N/A	#N/A	#N/A	#N/A	#N/A	#N/A	#N/A	#N/A	#N/A	#N/A	#N/A	#N/A	#N/A	#N/A	0.0569752	0.102801	0.070823	0.0824554	#N/A	#N/A	0.0736274	#N/A	#N/A	#N/A	#N/A	#N/A	10	ENSG00000262580		lncRNA	novel transcript, antisense to CARD14
MINK1	#N/A	#N/A	#N/A	#N/A	#N/A	#N/A	#N/A	#N/A	#N/A	#N/A	#N/A	#N/A	#N/A	0.807505	#N/A	0.784205	#N/A	#N/A	#N/A	#N/A	1.31988	0.885046	#N/A	0.429005	#N/A	#N/A	#N/A	#N/A	#N/A	#N/A	0.84939	#N/A	0.831434	0.911828	#N/A	#N/A	#N/A	#N/A	#N/A	#N/A	#N/A	#N/A	#N/A	#N/A	#N/A	#N/A	#N/A	#N/A	0.97433	#N/A	0.672216	#N/A	#N/A	#N/A	#N/A	#N/A	#N/A	#N/A	#N/A	#N/A	#N/A	#N/A	#N/A	10	ENSG00000141503	MINK1	protein_coding	misshapen like kinase 1 [Source:HGNC Symbol;Acc:HGNC:17565]
ANXA2R	#N/A	#N/A	#N/A	#N/A	#N/A	#N/A	#N/A	#N/A	#N/A	#N/A	#N/A	#N/A	#N/A	0.121475	#N/A	0.132237	#N/A	#N/A	#N/A	#N/A	#N/A	0.115874	#N/A	#N/A	#N/A	#N/A	#N/A	#N/A	#N/A	#N/A	#N/A	#N/A	#N/A	#N/A	0.181213	#N/A	0.183442	#N/A	0.244943	0.237154	0.953802	#N/A	#N/A	#N/A	#N/A	0.148619	#N/A	#N/A	#N/A	#N/A	0.245796	#N/A	#N/A	#N/A	#N/A	#N/A	#N/A	#N/A	#N/A	#N/A	#N/A	#N/A	#N/A	10	ENSG00000177721	ANXA2R	protein_coding	annexin A2 receptor [Source:HGNC Symbol;Acc:HGNC:33463]
CDIP1#089486	#N/A	#N/A	#N/A	#N/A	#N/A	#N/A	#N/A	#N/A	#N/A	#N/A	#N/A	#N/A	#N/A	#N/A	#N/A	#N/A	#N/A	#N/A	#N/A	#N/A	#N/A	0.0840736	#N/A	#N/A	#N/A	#N/A	#N/A	#N/A	#N/A	#N/A	#N/A	#N/A	#N/A	#N/A	#N/A	#N/A	0.865784	#N/A	0.59036	0.516081	#N/A	#N/A	#N/A	0.401606	0.345433	#N/A	0.17483	0.568731	0.0995887	#N/A	#N/A	#N/A	#N/A	0.0993014	#N/A	#N/A	#N/A	#N/A	#N/A	#N/A	#N/A	#N/A	#N/A	10	ENSG00000089486	CDIP1	protein_coding	cell death inducing p53 target 1 [Source:HGNC Symbol;Acc:HGNC:13234]
LINC02649	#N/A	#N/A	#N/A	#N/A	#N/A	#N/A	#N/A	#N/A	#N/A	#N/A	#N/A	#N/A	#N/A	#N/A	#N/A	#N/A	#N/A	#N/A	#N/A	#N/A	0.183206	#N/A	0.869898	#N/A	#N/A	#N/A	#N/A	#N/A	#N/A	#N/A	#N/A	#N/A	#N/A	#N/A	#N/A	0.226762	1.07721	#N/A	0.868936	0.992994	1.11339	#N/A	#N/A	1.09668	1.03083	#N/A	#N/A	#N/A	#N/A	#N/A	1.63561	#N/A	#N/A	#N/A	#N/A	#N/A	#N/A	#N/A	#N/A	#N/A	#N/A	#N/A	#N/A	10	ENSG00000215244	LINC02649	lncRNA	long intergenic non-protein coding RNA 2649 [Source:HGNC Symbol;Acc:HGNC:54134]
FUT11	#N/A	#N/A	#N/A	#N/A	#N/A	#N/A	#N/A	#N/A	#N/A	#N/A	#N/A	#N/A	#N/A	#N/A	#N/A	#N/A	#N/A	#N/A	0.197058	#N/A	0.178733	#N/A	0.75746	0.123982	#N/A	#N/A	#N/A	#N/A	#N/A	#N/A	#N/A	#N/A	0.850158	#N/A	#N/A	#N/A	1.22584	#N/A	1.24346	1.17119	0.876342	#N/A	#N/A	1.22314	#N/A	#N/A	#N/A	#N/A	#N/A	#N/A	#N/A	#N/A	#N/A	#N/A	#N/A	#N/A	#N/A	#N/A	#N/A	#N/A	#N/A	#N/A	#N/A	10	ENSG00000196968	FUT11	protein_coding	fucosyltransferase 11 [Source:HGNC Symbol;Acc:HGNC:19233]
RDX	#N/A	#N/A	#N/A	#N/A	#N/A	#N/A	#N/A	#N/A	#N/A	#N/A	#N/A	#N/A	#N/A	#N/A	#N/A	#N/A	#N/A	#N/A	#N/A	#N/A	#N/A	#N/A	#N/A	1.55577	#N/A	#N/A	#N/A	#N/A	0.852329	#N/A	#N/A	#N/A	#N/A	#N/A	#N/A	#N/A	#N/A	#N/A	#N/A	#N/A	#N/A	#N/A	#N/A	#N/A	#N/A	#N/A	#N/A	#N/A	#N/A	#N/A	#N/A	1.22598	#N/A	0.849738	2.01149	2.14445	1.13187	1.97532	#N/A	#N/A	#N/A	0.939549	1.58448	10	ENSG00000137710	RDX	protein_coding	radixin [Source:HGNC Symbol;Acc:HGNC:9944]
ENTPD3	#N/A	#N/A	#N/A	#N/A	#N/A	#N/A	#N/A	#N/A	#N/A	#N/A	#N/A	#N/A	#N/A	#N/A	#N/A	#N/A	#N/A	#N/A	#N/A	#N/A	0.145515	#N/A	#N/A	0.0940827	#N/A	#N/A	#N/A	#N/A	#N/A	#N/A	#N/A	#N/A	#N/A	#N/A	#N/A	#N/A	1.45548	1.04275	1.32049	1.08261	#N/A	0.299604	#N/A	0.860813	#N/A	#N/A	#N/A	#N/A	#N/A	#N/A	#N/A	1.04239	#N/A	#N/A	0.114536	#N/A	#N/A	#N/A	#N/A	#N/A	#N/A	#N/A	#N/A	10	ENSG00000168032	ENTPD3	protein_coding	ectonucleoside triphosphate diphosphohydrolase 3 [Source:HGNC Symbol;Acc:HGNC:3365]
TMEM178A	#N/A	#N/A	#N/A	#N/A	#N/A	#N/A	#N/A	#N/A	#N/A	#N/A	#N/A	#N/A	#N/A	0.125273	0.139224	#N/A	#N/A	0.104543	#N/A	#N/A	#N/A	#N/A	#N/A	0.0710176	#N/A	#N/A	0.111189	0.0984016	#N/A	#N/A	#N/A	#N/A	0.117248	0.0998431	#N/A	#N/A	#N/A	#N/A	#N/A	#N/A	#N/A	#N/A	#N/A	#N/A	#N/A	#N/A	#N/A	#N/A	#N/A	#N/A	#N/A	0.112531	#N/A	#N/A	#N/A	0.0676019	#N/A	#N/A	#N/A	#N/A	#N/A	#N/A	#N/A	10	ENSG00000152154	TMEM178A	protein_coding	transmembrane protein 178A [Source:HGNC Symbol;Acc:HGNC:28517]
GCNT2#111846	#N/A	#N/A	#N/A	#N/A	#N/A	#N/A	#N/A	#N/A	#N/A	#N/A	#N/A	#N/A	#N/A	1.08087	0.598203	0.255556	#N/A	0.186363	0.13268	0.142509	#N/A	#N/A	#N/A	0.0845983	#N/A	#N/A	#N/A	#N/A	#N/A	#N/A	#N/A	#N/A	0.142622	#N/A	#N/A	#N/A	#N/A	#N/A	#N/A	#N/A	#N/A	#N/A	#N/A	#N/A	#N/A	#N/A	#N/A	#N/A	#N/A	1.62281	#N/A	#N/A	#N/A	#N/A	#N/A	#N/A	#N/A	#N/A	#N/A	#N/A	#N/A	#N/A	0.102514	10	ENSG00000111846	GCNT2	protein_coding	glucosaminyl (N-acetyl) transferase 2 (I blood group) [Source:HGNC Symbol;Acc:HGNC:4204]
#262529	#N/A	#N/A	#N/A	#N/A	#N/A	#N/A	#N/A	#N/A	#N/A	#N/A	#N/A	#N/A	#N/A	0.963572	0.39901	0.137339	0.0862306	#N/A	0.136202	#N/A	#N/A	#N/A	#N/A	0.0748488	#N/A	#N/A	0.110399	0.139495	#N/A	#N/A	#N/A	#N/A	#N/A	#N/A	#N/A	#N/A	#N/A	#N/A	#N/A	#N/A	#N/A	#N/A	#N/A	#N/A	#N/A	#N/A	#N/A	#N/A	#N/A	#N/A	#N/A	#N/A	#N/A	#N/A	#N/A	0.0730801	#N/A	#N/A	#N/A	#N/A	#N/A	0.113925	#N/A	10	ENSG00000262529		lncRNA	novel transcript, antisense to MKL2
NUDT3	#N/A	#N/A	#N/A	#N/A	#N/A	#N/A	#N/A	#N/A	#N/A	#N/A	#N/A	#N/A	#N/A	0.20386	0.204929	0.199378	#N/A	0.231818	0.145801	#N/A	0.156001	#N/A	#N/A	0.0976419	#N/A	#N/A	#N/A	#N/A	#N/A	#N/A	0.439439	#N/A	#N/A	#N/A	#N/A	#N/A	#N/A	#N/A	#N/A	#N/A	#N/A	#N/A	#N/A	#N/A	#N/A	#N/A	#N/A	#N/A	#N/A	#N/A	#N/A	1.3866	#N/A	#N/A	#N/A	#N/A	0.093745	#N/A	#N/A	#N/A	#N/A	#N/A	#N/A	10	ENSG00000272325	NUDT3	protein_coding	nudix hydrolase 3 [Source:HGNC Symbol;Acc:HGNC:8050]
LINC01754	#N/A	#N/A	#N/A	#N/A	#N/A	#N/A	#N/A	#N/A	#N/A	#N/A	#N/A	#N/A	#N/A	0.233804	0.165037	#N/A	#N/A	0.165779	0.111353	#N/A	#N/A	#N/A	#N/A	#N/A	#N/A	#N/A	#N/A	0.130832	0.138588	#N/A	0.178395	#N/A	#N/A	#N/A	#N/A	#N/A	#N/A	#N/A	#N/A	#N/A	#N/A	#N/A	#N/A	#N/A	#N/A	#N/A	#N/A	#N/A	#N/A	#N/A	#N/A	0.149515	#N/A	#N/A	0.0961804	0.0680551	#N/A	#N/A	#N/A	#N/A	#N/A	#N/A	#N/A	10	ENSG00000224565	LINC01754	lncRNA	long intergenic non-protein coding RNA 1754 [Source:HGNC Symbol;Acc:HGNC:52542]
PWWP3B	#N/A	#N/A	#N/A	#N/A	#N/A	#N/A	#N/A	#N/A	#N/A	#N/A	#N/A	#N/A	#N/A	0.0454646	#N/A	0.038013	0.0183612	0.0339894	#N/A	#N/A	#N/A	#N/A	#N/A	#N/A	#N/A	#N/A	0.0343589	#N/A	#N/A	#N/A	0.0422826	#N/A	#N/A	0.0242743	#N/A	#N/A	#N/A	#N/A	#N/A	#N/A	#N/A	#N/A	#N/A	#N/A	#N/A	#N/A	#N/A	#N/A	#N/A	#N/A	#N/A	0.0278207	0.00844157	#N/A	#N/A	#N/A	#N/A	#N/A	#N/A	#N/A	#N/A	0.0212242	#N/A	10	ENSG00000157502	PWWP3B	protein_coding	PWWP domain containing 3B [Source:HGNC Symbol;Acc:HGNC:26583]
#236213	#N/A	#N/A	#N/A	#N/A	#N/A	#N/A	#N/A	#N/A	#N/A	#N/A	#N/A	#N/A	#N/A	0.130607	0.114895	0.124456	0.0725718	0.12155	#N/A	#N/A	#N/A	#N/A	#N/A	#N/A	#N/A	#N/A	#N/A	#N/A	#N/A	#N/A	#N/A	#N/A	#N/A	#N/A	0.119517	0.11015	#N/A	#N/A	#N/A	#N/A	#N/A	#N/A	#N/A	#N/A	#N/A	#N/A	#N/A	#N/A	#N/A	#N/A	#N/A	0.128597	0.0633628	0.0767219	#N/A	#N/A	#N/A	#N/A	#N/A	#N/A	#N/A	#N/A	#N/A	10	ENSG00000236213		lncRNA	novel transcript
C12orf75	#N/A	#N/A	#N/A	#N/A	#N/A	#N/A	#N/A	#N/A	#N/A	#N/A	#N/A	#N/A	#N/A	0.0241734	#N/A	0.0164623	#N/A	0.0347812	0.0259302	#N/A	0.0233618	#N/A	#N/A	#N/A	#N/A	#N/A	#N/A	#N/A	#N/A	#N/A	0.0110647	#N/A	#N/A	#N/A	#N/A	#N/A	#N/A	#N/A	#N/A	#N/A	#N/A	#N/A	0.0330455	#N/A	0.0353621	#N/A	0.0330084	#N/A	#N/A	0.0433919	#N/A	#N/A	#N/A	#N/A	#N/A	#N/A	#N/A	#N/A	#N/A	#N/A	#N/A	#N/A	#N/A	10	ENSG00000235162	C12orf75	protein_coding	chromosome 12 open reading frame 75 [Source:HGNC Symbol;Acc:HGNC:35164]
#270066	#N/A	#N/A	#N/A	#N/A	#N/A	#N/A	#N/A	#N/A	#N/A	#N/A	#N/A	#N/A	#N/A	0.0598459	0.0962789	#N/A	#N/A	#N/A	#N/A	#N/A	#N/A	#N/A	#N/A	#N/A	#N/A	#N/A	#N/A	#N/A	#N/A	#N/A	#N/A	#N/A	#N/A	#N/A	#N/A	#N/A	#N/A	0.253079	#N/A	#N/A	1.23031	#N/A	0.732576	#N/A	#N/A	0.0857894	0.165865	#N/A	#N/A	0.0476106	0.0484678	#N/A	0.0625985	#N/A	#N/A	#N/A	#N/A	#N/A	#N/A	#N/A	#N/A	#N/A	#N/A	10	ENSG00000270066		lncRNA	small Cajal body-specific RNA 2
FKBP4	#N/A	#N/A	#N/A	#N/A	#N/A	#N/A	#N/A	#N/A	#N/A	#N/A	#N/A	#N/A	#N/A	0.174613	0.171047	0.168716	#N/A	0.148278	#N/A	#N/A	#N/A	#N/A	#N/A	#N/A	#N/A	#N/A	#N/A	#N/A	#N/A	#N/A	0.177714	#N/A	0.140777	#N/A	0.152862	#N/A	#N/A	#N/A	#N/A	#N/A	0.284336	#N/A	#N/A	0.155989	#N/A	0.149596	#N/A	#N/A	#N/A	#N/A	#N/A	#N/A	#N/A	#N/A	#N/A	#N/A	#N/A	#N/A	#N/A	#N/A	#N/A	#N/A	#N/A	10	ENSG00000004478	FKBP4	protein_coding	FKBP prolyl isomerase 4 [Source:HGNC Symbol;Acc:HGNC:3720]
NDUFB4	#N/A	#N/A	#N/A	#N/A	#N/A	#N/A	#N/A	#N/A	#N/A	#N/A	#N/A	#N/A	#N/A	0.0684089	#N/A	0.0714646	0.0473185	#N/A	#N/A	#N/A	#N/A	#N/A	#N/A	#N/A	#N/A	#N/A	#N/A	#N/A	#N/A	#N/A	#N/A	#N/A	#N/A	#N/A	#N/A	#N/A	#N/A	0.0797841	#N/A	#N/A	0.0615433	#N/A	0.0716598	#N/A	0.0723992	#N/A	0.0724179	0.0860312	#N/A	0.079515	#N/A	#N/A	#N/A	#N/A	#N/A	#N/A	#N/A	#N/A	#N/A	#N/A	#N/A	#N/A	#N/A	10	ENSG00000065518	NDUFB4	protein_coding	NADH:ubiquinone oxidoreductase subunit B4 [Source:HGNC Symbol;Acc:HGNC:7699]
GZMB	#N/A	#N/A	#N/A	#N/A	#N/A	#N/A	#N/A	#N/A	#N/A	#N/A	#N/A	#N/A	#N/A	0.0744807	#N/A	#N/A	#N/A	#N/A	#N/A	#N/A	#N/A	#N/A	#N/A	#N/A	#N/A	#N/A	#N/A	#N/A	#N/A	#N/A	#N/A	#N/A	#N/A	#N/A	0.0807905	#N/A	#N/A	0.0825791	#N/A	0.0819973	0.094181	#N/A	0.091346	0.0756164	#N/A	#N/A	#N/A	0.0815001	#N/A	0.0817916	0.0845912	#N/A	#N/A	#N/A	#N/A	#N/A	#N/A	#N/A	#N/A	#N/A	#N/A	#N/A	#N/A	10	ENSG00000100453	GZMB	protein_coding	granzyme B [Source:HGNC Symbol;Acc:HGNC:4709]
GIPR	#N/A	#N/A	#N/A	#N/A	#N/A	#N/A	#N/A	#N/A	#N/A	#N/A	#N/A	#N/A	#N/A	#N/A	0.0752359	#N/A	0.0478194	0.0675944	#N/A	#N/A	#N/A	#N/A	#N/A	#N/A	#N/A	#N/A	#N/A	#N/A	#N/A	#N/A	#N/A	#N/A	#N/A	#N/A	0.0655502	#N/A	#N/A	#N/A	#N/A	#N/A	0.174959	0.0657286	#N/A	0.0761458	#N/A	#N/A	#N/A	0.0657364	#N/A	0.0696578	0.0664682	#N/A	#N/A	#N/A	#N/A	#N/A	#N/A	#N/A	#N/A	#N/A	#N/A	#N/A	#N/A	10	ENSG00000010310	GIPR	protein_coding	gastric inhibitory polypeptide receptor [Source:HGNC Symbol;Acc:HGNC:4271]
#232895	#N/A	#N/A	#N/A	#N/A	#N/A	#N/A	#N/A	#N/A	#N/A	#N/A	#N/A	#N/A	#N/A	#N/A	0.0401865	#N/A	#N/A	0.035069	#N/A	#N/A	#N/A	#N/A	#N/A	#N/A	#N/A	#N/A	0.0353564	0.0280072	0.0298491	#N/A	0.0434716	#N/A	#N/A	#N/A	#N/A	#N/A	#N/A	#N/A	#N/A	#N/A	#N/A	#N/A	#N/A	#N/A	#N/A	0.0302927	#N/A	#N/A	#N/A	#N/A	#N/A	0.0329872	#N/A	#N/A	0.0212291	#N/A	#N/A	#N/A	#N/A	#N/A	#N/A	0.0284076	#N/A	10	ENSG00000232895		lncRNA	novel transcript
#229498	#N/A	#N/A	#N/A	#N/A	#N/A	#N/A	#N/A	#N/A	#N/A	#N/A	#N/A	#N/A	#N/A	#N/A	0.0639581	0.0704985	#N/A	#N/A	#N/A	#N/A	#N/A	#N/A	#N/A	#N/A	#N/A	#N/A	0.0952264	#N/A	#N/A	#N/A	#N/A	#N/A	#N/A	#N/A	0.0540562	#N/A	#N/A	#N/A	#N/A	#N/A	0.937256	0.0914609	#N/A	0.0798601	0.0814152	#N/A	#N/A	#N/A	#N/A	#N/A	0.0712982	0.107059	#N/A	#N/A	#N/A	#N/A	#N/A	#N/A	#N/A	#N/A	#N/A	#N/A	#N/A	10	ENSG00000229498		lncRNA	novel transcript
DTL	#N/A	#N/A	#N/A	#N/A	#N/A	#N/A	#N/A	#N/A	#N/A	#N/A	#N/A	#N/A	#N/A	#N/A	#N/A	0.0371433	0.0228909	#N/A	#N/A	#N/A	#N/A	#N/A	#N/A	#N/A	#N/A	#N/A	0.0279005	#N/A	#N/A	#N/A	0.0375101	#N/A	0.0267703	#N/A	#N/A	#N/A	#N/A	0.0110594	#N/A	0.0215507	#N/A	0.00628575	#N/A	#N/A	#N/A	#N/A	#N/A	#N/A	#N/A	#N/A	0.0254607	#N/A	0.0290934	#N/A	#N/A	#N/A	#N/A	#N/A	#N/A	#N/A	#N/A	#N/A	#N/A	10	ENSG00000143476	DTL	protein_coding	denticleless E3 ubiquitin protein ligase homolog [Source:HGNC Symbol;Acc:HGNC:30288]
SCNN1B	#N/A	#N/A	#N/A	#N/A	#N/A	#N/A	#N/A	#N/A	#N/A	#N/A	#N/A	#N/A	#N/A	#N/A	#N/A	#N/A	0.0480965	#N/A	#N/A	#N/A	#N/A	#N/A	#N/A	#N/A	#N/A	#N/A	0.0681877	#N/A	#N/A	#N/A	#N/A	#N/A	#N/A	#N/A	#N/A	#N/A	#N/A	0.0330238	0.0732971	#N/A	#N/A	0.0590843	0.142512	#N/A	#N/A	#N/A	0.0600855	0.0729932	#N/A	0.0661737	#N/A	#N/A	#N/A	#N/A	#N/A	#N/A	#N/A	#N/A	#N/A	#N/A	#N/A	0.0581172	#N/A	10	ENSG00000168447	SCNN1B	protein_coding	sodium channel epithelial 1 subunit beta [Source:HGNC Symbol;Acc:HGNC:10600]
SP140	#N/A	#N/A	#N/A	#N/A	#N/A	#N/A	#N/A	#N/A	#N/A	#N/A	#N/A	#N/A	#N/A	#N/A	#N/A	#N/A	#N/A	#N/A	#N/A	#N/A	0.109181	#N/A	#N/A	#N/A	#N/A	#N/A	#N/A	#N/A	#N/A	#N/A	#N/A	#N/A	#N/A	#N/A	#N/A	#N/A	#N/A	0.160519	0.154063	#N/A	0.880194	0.15728	0.561943	#N/A	#N/A	#N/A	0.205098	0.151897	#N/A	0.163128	0.19425	#N/A	#N/A	#N/A	#N/A	#N/A	#N/A	#N/A	#N/A	#N/A	#N/A	#N/A	#N/A	10	ENSG00000079263	SP140	protein_coding	SP140 nuclear body protein [Source:HGNC Symbol;Acc:HGNC:17133]
FOXO1	#N/A	#N/A	#N/A	#N/A	#N/A	#N/A	#N/A	#N/A	#N/A	#N/A	#N/A	#N/A	#N/A	#N/A	#N/A	#N/A	#N/A	#N/A	#N/A	#N/A	#N/A	#N/A	#N/A	#N/A	#N/A	#N/A	0.628057	0.767082	#N/A	#N/A	#N/A	#N/A	#N/A	#N/A	#N/A	#N/A	#N/A	#N/A	#N/A	#N/A	#N/A	#N/A	#N/A	#N/A	#N/A	#N/A	#N/A	#N/A	#N/A	#N/A	#N/A	1.27965	0.931474	0.952067	1.80104	1.15442	1.52263	1.70968	0.577259	#N/A	#N/A	#N/A	#N/A	10	ENSG00000150907	FOXO1	protein_coding	forkhead box O1 [Source:HGNC Symbol;Acc:HGNC:3819]
#253553	#N/A	#N/A	#N/A	#N/A	#N/A	#N/A	#N/A	#N/A	#N/A	#N/A	#N/A	#N/A	#N/A	#N/A	#N/A	#N/A	#N/A	#N/A	#N/A	#N/A	#N/A	#N/A	#N/A	#N/A	#N/A	#N/A	#N/A	0.0629235	#N/A	#N/A	#N/A	#N/A	#N/A	#N/A	0.0686905	#N/A	#N/A	0.0509087	#N/A	0.081269	0.584571	#N/A	#N/A	#N/A	0.0824877	#N/A	0.392053	0.118793	#N/A	#N/A	0.0999203	#N/A	#N/A	#N/A	#N/A	#N/A	#N/A	#N/A	#N/A	#N/A	#N/A	#N/A	0.0789391	10	ENSG00000253553		lncRNA	novel transcript, antisense to MMP16
WASF1	#N/A	#N/A	#N/A	#N/A	#N/A	#N/A	#N/A	#N/A	#N/A	#N/A	#N/A	#N/A	#N/A	#N/A	#N/A	#N/A	#N/A	#N/A	#N/A	#N/A	#N/A	#N/A	#N/A	#N/A	#N/A	#N/A	#N/A	#N/A	0.0264221	#N/A	#N/A	#N/A	#N/A	#N/A	0.0411273	#N/A	#N/A	0.0335449	0.0162894	0.0234666	0.245877	#N/A	0.264636	0.0577706	#N/A	#N/A	0.0682995	#N/A	#N/A	#N/A	0.0134301	#N/A	#N/A	#N/A	#N/A	#N/A	#N/A	#N/A	#N/A	#N/A	#N/A	#N/A	#N/A	10	ENSG00000112290	WASF1	protein_coding	WASP family member 1 [Source:HGNC Symbol;Acc:HGNC:12732]
OPHN1	#N/A	#N/A	#N/A	#N/A	#N/A	#N/A	#N/A	#N/A	#N/A	#N/A	#N/A	#N/A	#N/A	#N/A	#N/A	#N/A	#N/A	#N/A	#N/A	#N/A	#N/A	#N/A	#N/A	#N/A	#N/A	#N/A	#N/A	#N/A	0.797304	#N/A	#N/A	#N/A	#N/A	#N/A	#N/A	1.03278	#N/A	#N/A	#N/A	#N/A	#N/A	#N/A	#N/A	#N/A	#N/A	#N/A	#N/A	#N/A	#N/A	#N/A	0.701915	0.583879	0.964264	#N/A	1.78629	1.05389	#N/A	1.04954	#N/A	#N/A	#N/A	3.90112	2.14888	10	ENSG00000079482	OPHN1	protein_coding	oligophrenin 1 [Source:HGNC Symbol;Acc:HGNC:8148]
RUFY3	#N/A	#N/A	#N/A	#N/A	#N/A	#N/A	#N/A	#N/A	#N/A	#N/A	#N/A	#N/A	#N/A	#N/A	#N/A	#N/A	#N/A	#N/A	#N/A	#N/A	#N/A	#N/A	#N/A	#N/A	#N/A	#N/A	#N/A	#N/A	#N/A	1.35178	#N/A	#N/A	#N/A	1.06813	0.658201	1.3014	#N/A	0.612792	#N/A	0.59303	0.56866	1.11337	#N/A	#N/A	#N/A	0.667357	#N/A	#N/A	#N/A	#N/A	#N/A	#N/A	#N/A	#N/A	#N/A	#N/A	#N/A	#N/A	#N/A	#N/A	#N/A	1.32358	#N/A	10	ENSG00000018189	RUFY3	protein_coding	RUN and FYVE domain containing 3 [Source:HGNC Symbol;Acc:HGNC:30285]
#255886	#N/A	#N/A	#N/A	#N/A	#N/A	#N/A	#N/A	#N/A	#N/A	#N/A	#N/A	#N/A	#N/A	#N/A	#N/A	#N/A	#N/A	#N/A	#N/A	#N/A	#N/A	#N/A	#N/A	#N/A	#N/A	#N/A	#N/A	#N/A	#N/A	#N/A	#N/A	#N/A	#N/A	#N/A	0.200899	#N/A	0.0554771	0.454858	0.428715	0.249887	2.14069	#N/A	1.3043	0.136202	#N/A	#N/A	#N/A	0.69401	#N/A	#N/A	0.676488	#N/A	#N/A	#N/A	#N/A	#N/A	#N/A	#N/A	#N/A	#N/A	#N/A	#N/A	#N/A	10	ENSG00000255886		lncRNA	novel transcript
SEPTIN7	#N/A	#N/A	#N/A	#N/A	#N/A	#N/A	#N/A	#N/A	#N/A	#N/A	#N/A	#N/A	#N/A	#N/A	#N/A	#N/A	#N/A	#N/A	#N/A	#N/A	#N/A	#N/A	#N/A	#N/A	#N/A	#N/A	#N/A	#N/A	#N/A	#N/A	#N/A	#N/A	#N/A	#N/A	0.768691	1.11503	1.12823	0.858136	0.936602	1.40046	0.952707	0.986913	#N/A	#N/A	#N/A	0.697272	#N/A	#N/A	#N/A	#N/A	1.01005	#N/A	#N/A	#N/A	#N/A	#N/A	#N/A	#N/A	#N/A	#N/A	#N/A	#N/A	#N/A	10	ENSG00000122545	SEPTIN7	protein_coding	septin 7 [Source:HGNC Symbol;Acc:HGNC:1717]
DYNLL1	#N/A	#N/A	#N/A	#N/A	#N/A	#N/A	#N/A	#N/A	#N/A	#N/A	#N/A	#N/A	#N/A	#N/A	#N/A	#N/A	#N/A	#N/A	#N/A	#N/A	#N/A	#N/A	#N/A	#N/A	#N/A	#N/A	#N/A	#N/A	#N/A	#N/A	#N/A	#N/A	#N/A	#N/A	0.610173	0.119077	1.30542	0.932581	0.912149	1.01607	#N/A	#N/A	#N/A	#N/A	0.564582	#N/A	#N/A	0.742047	#N/A	0.598576	0.647866	#N/A	#N/A	#N/A	#N/A	#N/A	#N/A	#N/A	#N/A	#N/A	#N/A	#N/A	#N/A	10	ENSG00000088986	DYNLL1	protein_coding	dynein light chain LC8-type 1 [Source:HGNC Symbol;Acc:HGNC:15476]
JUNB	#N/A	#N/A	#N/A	#N/A	#N/A	#N/A	#N/A	#N/A	#N/A	#N/A	#N/A	#N/A	#N/A	#N/A	#N/A	#N/A	#N/A	#N/A	#N/A	#N/A	#N/A	#N/A	#N/A	#N/A	#N/A	#N/A	#N/A	#N/A	#N/A	#N/A	#N/A	#N/A	#N/A	#N/A	0.135159	#N/A	0.136588	0.150978	0.124067	#N/A	#N/A	#N/A	0.349826	#N/A	0.0184193	0.0836197	#N/A	0.108956	#N/A	0.107384	0.264898	#N/A	#N/A	#N/A	#N/A	#N/A	#N/A	#N/A	#N/A	#N/A	#N/A	#N/A	#N/A	10	ENSG00000171223	JUNB	protein_coding	JunB proto-oncogene, AP-1 transcription factor subunit [Source:HGNC Symbol;Acc:HGNC:6205]
NCAM2	#N/A	#N/A	#N/A	#N/A	#N/A	#N/A	#N/A	#N/A	#N/A	#N/A	#N/A	#N/A	#N/A	#N/A	#N/A	#N/A	#N/A	#N/A	#N/A	#N/A	#N/A	#N/A	#N/A	#N/A	#N/A	#N/A	#N/A	#N/A	#N/A	#N/A	#N/A	#N/A	#N/A	#N/A	0.0466059	0.0787633	#N/A	0.0200623	0.0110657	#N/A	0.0576826	#N/A	0.0835389	#N/A	#N/A	0.0651536	0.0489191	#N/A	#N/A	0.0272676	0.0184708	#N/A	#N/A	#N/A	#N/A	#N/A	#N/A	#N/A	#N/A	#N/A	#N/A	#N/A	#N/A	10	ENSG00000154654	NCAM2	protein_coding	neural cell adhesion molecule 2 [Source:HGNC Symbol;Acc:HGNC:7657]
#251675	#N/A	#N/A	#N/A	#N/A	#N/A	#N/A	#N/A	#N/A	#N/A	#N/A	#N/A	#N/A	#N/A	#N/A	#N/A	#N/A	#N/A	#N/A	#N/A	#N/A	#N/A	#N/A	#N/A	#N/A	#N/A	#N/A	#N/A	#N/A	#N/A	#N/A	#N/A	#N/A	#N/A	#N/A	#N/A	#N/A	0.46078	0.636265	0.813691	#N/A	0.771855	#N/A	1.6821	#N/A	0.067352	#N/A	0.852101	0.819765	#N/A	0.794231	0.672034	#N/A	#N/A	#N/A	#N/A	#N/A	#N/A	#N/A	#N/A	#N/A	#N/A	#N/A	#N/A	10	ENSG00000251675		lncRNA	novel transcript
TNIP2	#N/A	#N/A	#N/A	#N/A	#N/A	#N/A	#N/A	#N/A	#N/A	#N/A	#N/A	#N/A	#N/A	#N/A	#N/A	#N/A	#N/A	#N/A	#N/A	#N/A	#N/A	#N/A	#N/A	#N/A	#N/A	#N/A	#N/A	#N/A	#N/A	#N/A	#N/A	#N/A	#N/A	#N/A	1.08336	#N/A	1.05803	#N/A	1.2668	1.14095	2.23832	0.246137	1.50308	#N/A	0.63615	#N/A	#N/A	1.15804	#N/A	#N/A	1.40357	#N/A	#N/A	#N/A	#N/A	#N/A	#N/A	#N/A	#N/A	#N/A	#N/A	#N/A	#N/A	10	ENSG00000168884	TNIP2	protein_coding	TNFAIP3 interacting protein 2 [Source:HGNC Symbol;Acc:HGNC:19118]
TMEM170A	#N/A	#N/A	#N/A	#N/A	#N/A	#N/A	#N/A	#N/A	#N/A	#N/A	#N/A	#N/A	#N/A	#N/A	#N/A	#N/A	#N/A	#N/A	#N/A	#N/A	#N/A	#N/A	#N/A	#N/A	#N/A	#N/A	#N/A	#N/A	#N/A	#N/A	#N/A	#N/A	#N/A	#N/A	0.951559	#N/A	1.40111	1.25741	1.17128	1.34287	1.10518	0.845301	0.847577	#N/A	#N/A	0.162739	#N/A	#N/A	#N/A	1.03662	#N/A	#N/A	#N/A	#N/A	#N/A	#N/A	#N/A	#N/A	#N/A	#N/A	#N/A	#N/A	#N/A	10	ENSG00000166822	TMEM170A	protein_coding	transmembrane protein 170A [Source:HGNC Symbol;Acc:HGNC:29577]
FAM3C	#N/A	#N/A	#N/A	#N/A	#N/A	#N/A	#N/A	#N/A	#N/A	#N/A	#N/A	#N/A	#N/A	#N/A	#N/A	#N/A	#N/A	#N/A	#N/A	#N/A	#N/A	#N/A	#N/A	#N/A	#N/A	#N/A	#N/A	#N/A	#N/A	#N/A	#N/A	#N/A	#N/A	#N/A	0.457501	#N/A	0.933437	0.600253	0.628164	0.553585	#N/A	#N/A	#N/A	#N/A	0.607048	0.288967	0.495832	#N/A	#N/A	0.541683	0.376314	#N/A	#N/A	#N/A	#N/A	#N/A	#N/A	#N/A	#N/A	#N/A	#N/A	#N/A	#N/A	10	ENSG00000196937	FAM3C	protein_coding	FAM3 metabolism regulating signaling molecule C [Source:HGNC Symbol;Acc:HGNC:18664]
C9	#N/A	#N/A	#N/A	#N/A	#N/A	#N/A	#N/A	#N/A	#N/A	#N/A	#N/A	#N/A	#N/A	#N/A	#N/A	#N/A	#N/A	#N/A	#N/A	#N/A	#N/A	#N/A	#N/A	#N/A	#N/A	#N/A	#N/A	#N/A	#N/A	#N/A	#N/A	#N/A	#N/A	#N/A	#N/A	#N/A	0.0466489	0.0506035	0.0552558	0.0682566	0.0629316	#N/A	0.05535	#N/A	0.0733369	#N/A	0.0856747	0.0679992	#N/A	0.0677191	#N/A	#N/A	#N/A	#N/A	#N/A	#N/A	#N/A	#N/A	#N/A	#N/A	#N/A	#N/A	#N/A	10	ENSG00000113600	C9	protein_coding	complement C9 [Source:HGNC Symbol;Acc:HGNC:1358]
DNAJB14	#N/A	#N/A	#N/A	#N/A	#N/A	#N/A	#N/A	#N/A	#N/A	#N/A	#N/A	#N/A	#N/A	#N/A	#N/A	#N/A	#N/A	#N/A	#N/A	#N/A	#N/A	#N/A	#N/A	#N/A	#N/A	#N/A	#N/A	#N/A	#N/A	#N/A	#N/A	#N/A	#N/A	#N/A	#N/A	#N/A	0.992407	#N/A	0.86295	0.927536	0.715467	0.648871	#N/A	0.671146	0.674562	0.626525	#N/A	#N/A	#N/A	0.838419	0.716546	#N/A	#N/A	#N/A	#N/A	#N/A	#N/A	#N/A	#N/A	#N/A	#N/A	#N/A	#N/A	10	ENSG00000164031	DNAJB14	protein_coding	DnaJ heat shock protein family (Hsp40) member B14 [Source:HGNC Symbol;Acc:HGNC:25881]
MMRN1	#N/A	#N/A	#N/A	#N/A	#N/A	#N/A	#N/A	#N/A	#N/A	#N/A	#N/A	#N/A	#N/A	#N/A	#N/A	#N/A	#N/A	#N/A	#N/A	#N/A	#N/A	#N/A	#N/A	#N/A	#N/A	#N/A	#N/A	#N/A	#N/A	#N/A	#N/A	#N/A	#N/A	#N/A	#N/A	#N/A	0.0502462	0.0779451	0.0385464	0.0566217	0.0728857	#N/A	0.065306	#N/A	#N/A	#N/A	0.0721363	0.079544	#N/A	0.0802628	0.0833926	#N/A	#N/A	#N/A	#N/A	#N/A	#N/A	#N/A	#N/A	#N/A	#N/A	#N/A	#N/A	10	ENSG00000138722	MMRN1	protein_coding	multimerin 1 [Source:HGNC Symbol;Acc:HGNC:7178]
MSTO1	#N/A	#N/A	#N/A	#N/A	#N/A	#N/A	#N/A	#N/A	#N/A	#N/A	#N/A	#N/A	#N/A	#N/A	#N/A	#N/A	#N/A	#N/A	#N/A	#N/A	#N/A	#N/A	#N/A	#N/A	#N/A	#N/A	#N/A	#N/A	#N/A	#N/A	#N/A	#N/A	#N/A	#N/A	1.34962	#N/A	1.33479	1.33646	1.43444	1.46382	#N/A	#N/A	1.11221	0.73669	#N/A	#N/A	1.10947	1.21191	#N/A	1.755	#N/A	#N/A	#N/A	#N/A	#N/A	#N/A	#N/A	#N/A	#N/A	#N/A	#N/A	#N/A	#N/A	10	ENSG00000125459	MSTO1	protein_coding	misato mitochondrial distribution and morphology regulator 1 [Source:HGNC Symbol;Acc:HGNC:29678]
#250397	#N/A	#N/A	#N/A	#N/A	#N/A	#N/A	#N/A	#N/A	#N/A	#N/A	#N/A	#N/A	#N/A	#N/A	#N/A	#N/A	#N/A	#N/A	#N/A	#N/A	#N/A	#N/A	#N/A	#N/A	#N/A	#N/A	#N/A	#N/A	#N/A	#N/A	#N/A	#N/A	#N/A	#N/A	#N/A	#N/A	0.72391	0.43477	0.92104	#N/A	1.54567	0.0662827	1.31564	#N/A	0.150334	#N/A	#N/A	#N/A	#N/A	0.619928	0.906166	#N/A	#N/A	#N/A	#N/A	#N/A	#N/A	#N/A	#N/A	#N/A	#N/A	0.0715456	#N/A	10	ENSG00000250397		lncRNA	novel transcript
#236948	#N/A	#N/A	#N/A	#N/A	#N/A	#N/A	#N/A	#N/A	#N/A	#N/A	#N/A	#N/A	#N/A	#N/A	#N/A	#N/A	#N/A	#N/A	#N/A	#N/A	#N/A	#N/A	#N/A	#N/A	#N/A	#N/A	#N/A	#N/A	#N/A	#N/A	#N/A	#N/A	#N/A	#N/A	0.0722834	#N/A	#N/A	0.0570421	0.0351361	0.0362743	0.0394973	#N/A	0.0474238	0.0763626	#N/A	#N/A	#N/A	0.0684908	#N/A	0.05375	0.0636492	#N/A	#N/A	#N/A	#N/A	#N/A	#N/A	#N/A	#N/A	#N/A	#N/A	#N/A	#N/A	10	ENSG00000236948		lncRNA	novel transcript
ASAP1-IT2	#N/A	#N/A	#N/A	#N/A	#N/A	#N/A	#N/A	#N/A	#N/A	#N/A	#N/A	#N/A	#N/A	#N/A	#N/A	#N/A	#N/A	#N/A	#N/A	#N/A	#N/A	#N/A	#N/A	#N/A	#N/A	#N/A	#N/A	#N/A	#N/A	#N/A	#N/A	#N/A	#N/A	#N/A	0.0839141	#N/A	0.0743138	0.131852	0.208868	0.13041	1.12286	#N/A	1.1743	#N/A	#N/A	#N/A	0.177979	#N/A	#N/A	0.314455	0.111161	#N/A	#N/A	#N/A	#N/A	#N/A	#N/A	#N/A	#N/A	#N/A	#N/A	#N/A	#N/A	10	ENSG00000280543	ASAP1-IT2	lncRNA	ASAP1 intronic transcript 2 [Source:HGNC Symbol;Acc:HGNC:48917]
MCM5	#N/A	#N/A	#N/A	#N/A	#N/A	#N/A	#N/A	#N/A	#N/A	#N/A	#N/A	#N/A	#N/A	#N/A	#N/A	#N/A	#N/A	#N/A	#N/A	#N/A	#N/A	#N/A	#N/A	#N/A	#N/A	#N/A	#N/A	#N/A	#N/A	#N/A	#N/A	#N/A	#N/A	#N/A	#N/A	#N/A	0.062619	#N/A	0.133367	0.17429	0.45525	0.0740096	0.697336	#N/A	#N/A	#N/A	0.332735	0.276506	#N/A	0.192127	0.10198	#N/A	#N/A	#N/A	#N/A	#N/A	#N/A	#N/A	#N/A	#N/A	#N/A	#N/A	#N/A	10	ENSG00000100297	MCM5	protein_coding	minichromosome maintenance complex component 5 [Source:HGNC Symbol;Acc:HGNC:6948]
ABCA4	#N/A	#N/A	#N/A	#N/A	#N/A	#N/A	#N/A	#N/A	#N/A	#N/A	#N/A	#N/A	#N/A	#N/A	#N/A	#N/A	#N/A	#N/A	#N/A	#N/A	#N/A	#N/A	#N/A	#N/A	#N/A	#N/A	#N/A	#N/A	#N/A	#N/A	#N/A	#N/A	#N/A	#N/A	0.0371798	#N/A	#N/A	0.0537366	0.0263384	0.0722941	0.613583	#N/A	0.142281	0.0535307	0.0739432	#N/A	#N/A	0.0566857	#N/A	0.0354043	#N/A	#N/A	#N/A	#N/A	#N/A	#N/A	#N/A	#N/A	#N/A	#N/A	#N/A	#N/A	#N/A	10	ENSG00000198691	ABCA4	protein_coding	ATP binding cassette subfamily A member 4 [Source:HGNC Symbol;Acc:HGNC:34]
MC1R	#N/A	#N/A	#N/A	#N/A	#N/A	#N/A	#N/A	#N/A	#N/A	#N/A	#N/A	#N/A	#N/A	#N/A	#N/A	#N/A	#N/A	#N/A	#N/A	#N/A	#N/A	#N/A	#N/A	#N/A	#N/A	#N/A	#N/A	#N/A	#N/A	#N/A	#N/A	#N/A	#N/A	#N/A	#N/A	#N/A	#N/A	0.12826	0.189017	0.0999166	1.52311	0.0875083	1.56728	0.115707	0.11749	0.125702	#N/A	#N/A	#N/A	#N/A	0.134969	#N/A	#N/A	#N/A	#N/A	#N/A	#N/A	#N/A	#N/A	#N/A	#N/A	#N/A	#N/A	10	ENSG00000258839	MC1R	protein_coding	melanocortin 1 receptor [Source:HGNC Symbol;Acc:HGNC:6929]
DOCK8	#N/A	#N/A	#N/A	#N/A	#N/A	#N/A	#N/A	#N/A	#N/A	#N/A	#N/A	#N/A	#N/A	#N/A	#N/A	#N/A	#N/A	#N/A	#N/A	#N/A	#N/A	#N/A	#N/A	#N/A	#N/A	#N/A	#N/A	#N/A	#N/A	#N/A	#N/A	#N/A	#N/A	#N/A	0.492594	#N/A	#N/A	1.06385	1.09652	0.742284	0.974791	#N/A	0.989268	0.580541	0.420925	#N/A	#N/A	#N/A	#N/A	0.961367	1.05155	#N/A	#N/A	#N/A	#N/A	#N/A	#N/A	#N/A	#N/A	#N/A	#N/A	#N/A	#N/A	10	ENSG00000107099	DOCK8	protein_coding	dedicator of cytokinesis 8 [Source:HGNC Symbol;Acc:HGNC:19191]
SCUBE2	#N/A	#N/A	#N/A	#N/A	#N/A	#N/A	#N/A	#N/A	#N/A	#N/A	#N/A	#N/A	#N/A	#N/A	#N/A	#N/A	#N/A	#N/A	#N/A	#N/A	#N/A	#N/A	#N/A	#N/A	#N/A	#N/A	#N/A	#N/A	#N/A	#N/A	#N/A	#N/A	#N/A	#N/A	0.115054	#N/A	0.568305	0.117514	0.311811	0.152709	3.07476	0.112902	1.16226	#N/A	#N/A	#N/A	#N/A	0.377416	#N/A	#N/A	0.222401	#N/A	#N/A	#N/A	#N/A	#N/A	#N/A	#N/A	#N/A	#N/A	#N/A	#N/A	#N/A	10	ENSG00000175356	SCUBE2	protein_coding	signal peptide, CUB domain and EGF like domain containing 2 [Source:HGNC Symbol;Acc:HGNC:30425]
TUSC1	#N/A	#N/A	#N/A	#N/A	#N/A	#N/A	#N/A	#N/A	#N/A	#N/A	#N/A	#N/A	#N/A	#N/A	#N/A	#N/A	#N/A	#N/A	#N/A	#N/A	#N/A	#N/A	#N/A	#N/A	#N/A	#N/A	#N/A	#N/A	#N/A	#N/A	#N/A	#N/A	#N/A	#N/A	0.0719327	#N/A	0.0837957	0.0736727	0.0696411	#N/A	0.074717	#N/A	0.08277	0.0780322	0.0743481	#N/A	0.0782267	#N/A	#N/A	0.0841473	#N/A	#N/A	#N/A	#N/A	#N/A	#N/A	#N/A	#N/A	#N/A	#N/A	#N/A	#N/A	#N/A	10	ENSG00000198680	TUSC1	protein_coding	tumor suppressor candidate 1 [Source:HGNC Symbol;Acc:HGNC:31010]
A1BG	#N/A	#N/A	#N/A	#N/A	#N/A	#N/A	#N/A	#N/A	#N/A	#N/A	#N/A	#N/A	#N/A	#N/A	#N/A	#N/A	#N/A	#N/A	#N/A	#N/A	#N/A	#N/A	#N/A	#N/A	#N/A	#N/A	#N/A	#N/A	#N/A	#N/A	#N/A	#N/A	#N/A	#N/A	0.081485	#N/A	0.0571385	#N/A	0.0467755	0.0554333	0.252031	0.102334	0.57529	#N/A	#N/A	#N/A	#N/A	0.0426889	#N/A	0.0533289	0.0581936	#N/A	#N/A	#N/A	#N/A	#N/A	#N/A	#N/A	#N/A	#N/A	#N/A	#N/A	#N/A	10	ENSG00000121410	A1BG	protein_coding	alpha-1-B glycoprotein [Source:HGNC Symbol;Acc:HGNC:5]
KAZALD1	#N/A	#N/A	#N/A	#N/A	#N/A	#N/A	#N/A	#N/A	#N/A	#N/A	#N/A	#N/A	#N/A	#N/A	#N/A	#N/A	#N/A	#N/A	#N/A	#N/A	#N/A	#N/A	#N/A	#N/A	#N/A	#N/A	#N/A	#N/A	#N/A	#N/A	#N/A	#N/A	#N/A	#N/A	#N/A	#N/A	0.0629166	#N/A	0.0660491	0.0668739	0.0498311	#N/A	0.0659076	#N/A	0.0638803	#N/A	0.0671388	0.0587014	#N/A	0.0665007	0.0621902	#N/A	#N/A	#N/A	#N/A	#N/A	#N/A	#N/A	#N/A	#N/A	#N/A	#N/A	#N/A	10	ENSG00000107821	KAZALD1	protein_coding	Kazal type serine peptidase inhibitor domain 1 [Source:HGNC Symbol;Acc:HGNC:25460]
TMEM115	#N/A	#N/A	#N/A	#N/A	#N/A	#N/A	#N/A	#N/A	#N/A	#N/A	#N/A	#N/A	#N/A	#N/A	#N/A	#N/A	#N/A	#N/A	#N/A	#N/A	#N/A	#N/A	#N/A	#N/A	#N/A	#N/A	#N/A	#N/A	#N/A	#N/A	#N/A	#N/A	#N/A	#N/A	0.178139	0.102952	0.167752	0.158921	0.135444	#N/A	0.188344	#N/A	0.159801	#N/A	0.170631	#N/A	#N/A	0.182658	#N/A	#N/A	0.167913	#N/A	#N/A	#N/A	#N/A	#N/A	#N/A	#N/A	#N/A	#N/A	#N/A	#N/A	#N/A	10	ENSG00000126062	TMEM115	protein_coding	transmembrane protein 115 [Source:HGNC Symbol;Acc:HGNC:30055]
BAZ1A	#N/A	#N/A	#N/A	#N/A	#N/A	#N/A	#N/A	#N/A	#N/A	#N/A	#N/A	#N/A	#N/A	#N/A	#N/A	#N/A	#N/A	#N/A	#N/A	#N/A	#N/A	#N/A	#N/A	#N/A	#N/A	#N/A	#N/A	#N/A	#N/A	#N/A	#N/A	#N/A	#N/A	#N/A	0.692865	1.67103	0.666969	#N/A	0.634851	#N/A	0.54727	#N/A	0.593686	0.679982	#N/A	1.0156	#N/A	0.789828	#N/A	0.632559	#N/A	#N/A	#N/A	#N/A	#N/A	#N/A	#N/A	#N/A	#N/A	#N/A	#N/A	#N/A	#N/A	10	ENSG00000198604	BAZ1A	protein_coding	bromodomain adjacent to zinc finger domain 1A [Source:HGNC Symbol;Acc:HGNC:960]
MXRA5	#N/A	#N/A	#N/A	#N/A	#N/A	#N/A	#N/A	#N/A	#N/A	#N/A	#N/A	#N/A	#N/A	#N/A	#N/A	#N/A	#N/A	#N/A	#N/A	#N/A	#N/A	#N/A	#N/A	#N/A	#N/A	#N/A	#N/A	#N/A	#N/A	#N/A	#N/A	#N/A	#N/A	#N/A	0.0719907	#N/A	#N/A	0.0833106	0.0402525	0.0785099	0.0947851	0.0743984	0.0858027	#N/A	#N/A	#N/A	0.0741469	#N/A	#N/A	0.0826439	0.0701232	#N/A	#N/A	#N/A	#N/A	#N/A	#N/A	#N/A	#N/A	#N/A	#N/A	#N/A	#N/A	10	ENSG00000101825	MXRA5	protein_coding	matrix remodeling associated 5 [Source:HGNC Symbol;Acc:HGNC:7539]
#268056	#N/A	#N/A	#N/A	#N/A	#N/A	#N/A	#N/A	#N/A	#N/A	#N/A	#N/A	#N/A	#N/A	#N/A	#N/A	#N/A	#N/A	#N/A	#N/A	#N/A	#N/A	#N/A	#N/A	#N/A	#N/A	#N/A	#N/A	#N/A	#N/A	#N/A	#N/A	#N/A	#N/A	#N/A	0.0166093	#N/A	#N/A	0.0406089	0.0596835	0.0308424	0.539238	#N/A	0.904725	#N/A	#N/A	0.0959749	0.0819551	0.0463517	#N/A	#N/A	0.0398043	#N/A	#N/A	#N/A	#N/A	#N/A	#N/A	#N/A	#N/A	#N/A	#N/A	#N/A	#N/A	10	ENSG00000268056		lncRNA	novel transcript, antisense MYO9B
IFT122	#N/A	#N/A	#N/A	#N/A	#N/A	#N/A	#N/A	#N/A	#N/A	#N/A	#N/A	#N/A	#N/A	#N/A	#N/A	#N/A	#N/A	#N/A	#N/A	#N/A	#N/A	#N/A	#N/A	#N/A	#N/A	#N/A	#N/A	#N/A	#N/A	#N/A	#N/A	#N/A	#N/A	#N/A	#N/A	#N/A	1.02336	0.964616	0.93691	1.09468	#N/A	#N/A	1.13738	1.74402	1.42365	#N/A	1.33277	1.34712	#N/A	1.5319	#N/A	#N/A	#N/A	#N/A	#N/A	#N/A	#N/A	#N/A	#N/A	#N/A	#N/A	#N/A	#N/A	10	ENSG00000163913	IFT122	protein_coding	intraflagellar transport 122 [Source:HGNC Symbol;Acc:HGNC:13556]
RAP1GDS1	#N/A	#N/A	#N/A	#N/A	#N/A	#N/A	#N/A	#N/A	#N/A	#N/A	#N/A	#N/A	#N/A	#N/A	#N/A	#N/A	#N/A	#N/A	#N/A	#N/A	#N/A	#N/A	#N/A	#N/A	#N/A	#N/A	#N/A	#N/A	#N/A	#N/A	#N/A	#N/A	#N/A	#N/A	0.642312	#N/A	0.608013	0.689614	0.606205	0.75836	0.691682	1.0064	#N/A	#N/A	#N/A	0.909643	#N/A	0.704679	#N/A	#N/A	0.676766	#N/A	#N/A	#N/A	#N/A	#N/A	#N/A	#N/A	#N/A	#N/A	#N/A	#N/A	#N/A	10	ENSG00000138698	RAP1GDS1	protein_coding	Rap1 GTPase-GDP dissociation stimulator 1 [Source:HGNC Symbol;Acc:HGNC:9859]
LINC00683	#N/A	#N/A	#N/A	#N/A	#N/A	#N/A	#N/A	#N/A	#N/A	#N/A	#N/A	#N/A	#N/A	#N/A	#N/A	#N/A	#N/A	#N/A	#N/A	#N/A	#N/A	#N/A	#N/A	#N/A	#N/A	#N/A	#N/A	#N/A	#N/A	#N/A	#N/A	#N/A	#N/A	#N/A	0.0763578	#N/A	#N/A	#N/A	0.0886311	#N/A	0.225683	0.0656889	#N/A	0.062349	0.0615308	0.0739718	#N/A	0.0709167	0.0757314	#N/A	0.09065	#N/A	#N/A	#N/A	#N/A	#N/A	#N/A	#N/A	#N/A	#N/A	#N/A	#N/A	#N/A	10	ENSG00000266256	LINC00683	lncRNA	long intergenic non-protein coding RNA 683 [Source:HGNC Symbol;Acc:HGNC:44467]
TRIP6	#N/A	#N/A	#N/A	#N/A	#N/A	#N/A	#N/A	#N/A	#N/A	#N/A	#N/A	#N/A	#N/A	#N/A	#N/A	#N/A	#N/A	#N/A	#N/A	#N/A	#N/A	#N/A	#N/A	#N/A	#N/A	#N/A	#N/A	#N/A	#N/A	#N/A	#N/A	#N/A	#N/A	#N/A	0.398206	0.0593662	0.802602	0.290524	#N/A	0.121159	2.15894	0.105889	0.920139	#N/A	#N/A	#N/A	#N/A	0.512111	#N/A	#N/A	0.2978	#N/A	#N/A	#N/A	#N/A	#N/A	#N/A	#N/A	#N/A	#N/A	#N/A	#N/A	#N/A	10	ENSG00000087077	TRIP6	protein_coding	thyroid hormone receptor interactor 6 [Source:HGNC Symbol;Acc:HGNC:12311]
#287618	#N/A	#N/A	#N/A	#N/A	#N/A	#N/A	#N/A	#N/A	#N/A	#N/A	#N/A	#N/A	#N/A	#N/A	#N/A	#N/A	#N/A	#N/A	#N/A	#N/A	#N/A	#N/A	#N/A	#N/A	#N/A	#N/A	#N/A	#N/A	#N/A	#N/A	#N/A	#N/A	#N/A	#N/A	0.0425226	#N/A	0.0292624	0.0544241	#N/A	0.0589704	0.091795	0.046905	0.019318	0.0381256	#N/A	#N/A	#N/A	0.00817889	#N/A	#N/A	0.0656058	#N/A	#N/A	#N/A	#N/A	#N/A	#N/A	#N/A	#N/A	#N/A	#N/A	#N/A	#N/A	10	ENSG00000287618		lncRNA	novel transcript, antisense to SRGAP1
#233358	#N/A	#N/A	#N/A	#N/A	#N/A	#N/A	#N/A	#N/A	#N/A	#N/A	#N/A	#N/A	#N/A	#N/A	#N/A	#N/A	#N/A	#N/A	#N/A	#N/A	#N/A	#N/A	#N/A	#N/A	#N/A	#N/A	#N/A	#N/A	#N/A	#N/A	#N/A	#N/A	#N/A	#N/A	0.178173	#N/A	#N/A	0.212545	#N/A	0.183034	0.987679	#N/A	1.82486	0.2101	#N/A	0.190241	0.20149	0.156836	#N/A	0.247938	#N/A	#N/A	#N/A	#N/A	#N/A	#N/A	#N/A	#N/A	#N/A	#N/A	#N/A	#N/A	#N/A	10	ENSG00000233358		lncRNA	novel transcript
EFCAB13	#N/A	#N/A	#N/A	#N/A	#N/A	#N/A	#N/A	#N/A	#N/A	#N/A	#N/A	#N/A	#N/A	#N/A	#N/A	#N/A	#N/A	#N/A	#N/A	#N/A	#N/A	#N/A	#N/A	#N/A	#N/A	#N/A	#N/A	#N/A	#N/A	#N/A	#N/A	#N/A	#N/A	#N/A	0.968928	#N/A	1.25153	1.07095	#N/A	0.891781	0.717642	1.05492	#N/A	#N/A	0.812725	0.690825	#N/A	#N/A	0.893514	0.876385	#N/A	#N/A	#N/A	#N/A	#N/A	#N/A	#N/A	#N/A	#N/A	#N/A	#N/A	#N/A	#N/A	10	ENSG00000178852	EFCAB13	protein_coding	EF-hand calcium binding domain 13 [Source:HGNC Symbol;Acc:HGNC:26864]
COL3A1	#N/A	#N/A	#N/A	#N/A	#N/A	#N/A	#N/A	#N/A	#N/A	#N/A	#N/A	#N/A	#N/A	#N/A	#N/A	#N/A	#N/A	#N/A	#N/A	#N/A	#N/A	#N/A	#N/A	#N/A	#N/A	#N/A	#N/A	#N/A	#N/A	#N/A	#N/A	#N/A	#N/A	#N/A	0.0398313	#N/A	0.0337881	0.0553905	#N/A	0.0212046	0.0312072	#N/A	0.0850538	#N/A	0.0500028	#N/A	0.0539005	0.0735638	#N/A	0.0481815	#N/A	#N/A	#N/A	#N/A	#N/A	#N/A	#N/A	#N/A	#N/A	#N/A	#N/A	#N/A	#N/A	10	ENSG00000168542	COL3A1	protein_coding	collagen type III alpha 1 chain [Source:HGNC Symbol;Acc:HGNC:2201]
HCK	#N/A	#N/A	#N/A	#N/A	#N/A	#N/A	#N/A	#N/A	#N/A	#N/A	#N/A	#N/A	#N/A	#N/A	#N/A	#N/A	#N/A	#N/A	#N/A	#N/A	#N/A	#N/A	#N/A	#N/A	#N/A	#N/A	#N/A	#N/A	#N/A	#N/A	#N/A	#N/A	#N/A	#N/A	0.0592441	#N/A	#N/A	0.0664338	#N/A	0.0506646	0.0485328	0.0745545	0.0985643	0.0475771	#N/A	#N/A	0.0170433	0.066048	#N/A	#N/A	0.085243	#N/A	#N/A	#N/A	#N/A	#N/A	#N/A	#N/A	#N/A	#N/A	#N/A	#N/A	#N/A	10	ENSG00000101336	HCK	protein_coding	HCK proto-oncogene, Src family tyrosine kinase [Source:HGNC Symbol;Acc:HGNC:4840]
PLCD1	#N/A	#N/A	#N/A	#N/A	#N/A	#N/A	#N/A	#N/A	#N/A	#N/A	#N/A	#N/A	#N/A	#N/A	#N/A	#N/A	#N/A	#N/A	#N/A	#N/A	#N/A	#N/A	#N/A	#N/A	#N/A	#N/A	#N/A	#N/A	#N/A	#N/A	#N/A	#N/A	#N/A	#N/A	#N/A	0.0469294	#N/A	0.0575403	#N/A	0.0163473	#N/A	#N/A	0.347	#N/A	0.0296776	0.0466033	0.204758	0.139932	#N/A	0.0101017	0.01664	#N/A	#N/A	#N/A	#N/A	#N/A	#N/A	#N/A	#N/A	#N/A	#N/A	#N/A	#N/A	10	ENSG00000187091	PLCD1	protein_coding	phospholipase C delta 1 [Source:HGNC Symbol;Acc:HGNC:9060]
#226622	#N/A	#N/A	#N/A	#N/A	#N/A	#N/A	#N/A	#N/A	#N/A	#N/A	#N/A	#N/A	#N/A	#N/A	#N/A	#N/A	#N/A	#N/A	#N/A	#N/A	#N/A	#N/A	#N/A	#N/A	#N/A	#N/A	#N/A	#N/A	#N/A	#N/A	#N/A	#N/A	#N/A	#N/A	0.082253	#N/A	0.0463444	0.0550652	#N/A	0.0417409	0.0466519	#N/A	0.0316181	0.0769097	#N/A	#N/A	0.0524014	#N/A	#N/A	0.0831975	0.0460632	#N/A	#N/A	#N/A	#N/A	#N/A	#N/A	#N/A	#N/A	#N/A	#N/A	#N/A	#N/A	10	ENSG00000226622		lncRNA	novel transcript
PTGDS	#N/A	#N/A	#N/A	#N/A	#N/A	#N/A	#N/A	#N/A	#N/A	#N/A	#N/A	#N/A	#N/A	#N/A	#N/A	#N/A	#N/A	#N/A	#N/A	#N/A	#N/A	#N/A	#N/A	#N/A	#N/A	#N/A	#N/A	#N/A	#N/A	#N/A	#N/A	#N/A	#N/A	#N/A	0.101841	#N/A	0.0747544	0.125383	#N/A	#N/A	0.0852656	#N/A	0.0997497	0.103808	0.111199	#N/A	0.127659	0.116977	#N/A	0.115213	#N/A	#N/A	#N/A	#N/A	#N/A	#N/A	#N/A	#N/A	#N/A	#N/A	#N/A	#N/A	#N/A	10	ENSG00000107317	PTGDS	protein_coding	prostaglandin D2 synthase [Source:HGNC Symbol;Acc:HGNC:9592]
FTL	#N/A	#N/A	#N/A	#N/A	#N/A	#N/A	#N/A	#N/A	#N/A	#N/A	#N/A	#N/A	#N/A	#N/A	#N/A	#N/A	#N/A	#N/A	#N/A	#N/A	#N/A	#N/A	#N/A	#N/A	#N/A	#N/A	#N/A	#N/A	#N/A	#N/A	#N/A	#N/A	#N/A	#N/A	0.0344284	#N/A	0.0388839	0.0373505	#N/A	#N/A	0.0430862	0.0414729	0.0465621	#N/A	0.0409066	#N/A	0.0240881	0.0392286	#N/A	0.0443761	#N/A	#N/A	#N/A	#N/A	#N/A	#N/A	#N/A	#N/A	#N/A	#N/A	#N/A	#N/A	#N/A	10	ENSG00000087086	FTL	protein_coding	ferritin light chain [Source:HGNC Symbol;Acc:HGNC:3999]
ACTG2	#N/A	#N/A	#N/A	#N/A	#N/A	#N/A	#N/A	#N/A	#N/A	#N/A	#N/A	#N/A	#N/A	#N/A	#N/A	#N/A	#N/A	#N/A	#N/A	#N/A	#N/A	#N/A	#N/A	#N/A	#N/A	#N/A	#N/A	#N/A	#N/A	#N/A	#N/A	#N/A	#N/A	#N/A	0.0464262	#N/A	#N/A	0.0416114	#N/A	#N/A	0.0426262	0.0417367	0.0471419	0.0430088	0.0408053	#N/A	0.0470745	#N/A	#N/A	0.0445834	0.0489125	#N/A	#N/A	#N/A	#N/A	#N/A	#N/A	#N/A	#N/A	#N/A	#N/A	#N/A	#N/A	10	ENSG00000163017	ACTG2	protein_coding	actin gamma 2, smooth muscle [Source:HGNC Symbol;Acc:HGNC:145]
HMGA1P4	#N/A	#N/A	#N/A	#N/A	#N/A	#N/A	#N/A	#N/A	#N/A	#N/A	#N/A	#N/A	#N/A	#N/A	#N/A	#N/A	#N/A	#N/A	#N/A	#N/A	#N/A	#N/A	#N/A	#N/A	#N/A	#N/A	#N/A	#N/A	#N/A	#N/A	#N/A	#N/A	#N/A	#N/A	#N/A	0.104605	#N/A	0.104038	#N/A	#N/A	0.17949	0.107731	0.246688	0.0497753	#N/A	#N/A	0.0689433	0.0400563	#N/A	0.0996027	0.0861603	#N/A	#N/A	#N/A	#N/A	#N/A	#N/A	#N/A	#N/A	#N/A	#N/A	#N/A	#N/A	10	ENSG00000234705	HMGA1P4	lncRNA	high mobility group AT-hook 1 pseudogene 4 [Source:HGNC Symbol;Acc:HGNC:39093]
FAM135B	#N/A	#N/A	#N/A	#N/A	#N/A	#N/A	#N/A	#N/A	#N/A	#N/A	#N/A	#N/A	#N/A	#N/A	#N/A	#N/A	#N/A	#N/A	#N/A	#N/A	#N/A	#N/A	#N/A	#N/A	#N/A	#N/A	#N/A	#N/A	#N/A	#N/A	#N/A	#N/A	#N/A	#N/A	0.0846811	#N/A	#N/A	0.050495	#N/A	#N/A	0.136603	0.0506975	0.0528389	0.0642273	0.0406304	0.070439	#N/A	0.0573459	#N/A	0.0690729	#N/A	#N/A	#N/A	#N/A	#N/A	#N/A	#N/A	#N/A	#N/A	#N/A	#N/A	#N/A	#N/A	10	ENSG00000147724	FAM135B	protein_coding	family with sequence similarity 135 member B [Source:HGNC Symbol;Acc:HGNC:28029]
FREM1	#N/A	#N/A	#N/A	#N/A	#N/A	#N/A	#N/A	#N/A	#N/A	#N/A	#N/A	#N/A	#N/A	#N/A	#N/A	#N/A	#N/A	#N/A	#N/A	#N/A	#N/A	#N/A	#N/A	#N/A	#N/A	#N/A	#N/A	#N/A	#N/A	#N/A	#N/A	#N/A	#N/A	#N/A	0.0346714	0.084469	#N/A	0.0931736	#N/A	#N/A	#N/A	#N/A	1.02061	0.0503081	0.105388	#N/A	0.322057	0.127871	#N/A	0.143171	#N/A	#N/A	#N/A	#N/A	#N/A	#N/A	#N/A	#N/A	#N/A	#N/A	#N/A	0.0658269	#N/A	10	ENSG00000164946	FREM1	protein_coding	FRAS1 related extracellular matrix 1 [Source:HGNC Symbol;Acc:HGNC:23399]
MYG1	#N/A	#N/A	#N/A	#N/A	#N/A	#N/A	#N/A	#N/A	#N/A	#N/A	#N/A	#N/A	#N/A	#N/A	#N/A	#N/A	#N/A	#N/A	#N/A	#N/A	#N/A	#N/A	#N/A	#N/A	#N/A	#N/A	#N/A	#N/A	#N/A	#N/A	#N/A	#N/A	#N/A	#N/A	0.065345	#N/A	0.0766786	0.0607588	#N/A	#N/A	0.0451138	0.0717375	0.0454628	#N/A	#N/A	0.0686607	0.019318	0.0647078	#N/A	0.0204511	#N/A	#N/A	#N/A	#N/A	#N/A	#N/A	#N/A	#N/A	#N/A	#N/A	#N/A	#N/A	#N/A	10	ENSG00000139637	MYG1	protein_coding	MYG1 exonuclease [Source:HGNC Symbol;Acc:HGNC:17590]
GAS6-AS1	0.0874737	#N/A	#N/A	#N/A	#N/A	#N/A	#N/A	#N/A	#N/A	#N/A	#N/A	#N/A	#N/A	#N/A	0.46033	0.295539	#N/A	#N/A	#N/A	#N/A	#N/A	#N/A	#N/A	0.0863271	#N/A	#N/A	#N/A	#N/A	#N/A	#N/A	0.675826	#N/A	0.105706	0.0911888	#N/A	#N/A	#N/A	#N/A	#N/A	#N/A	#N/A	#N/A	#N/A	#N/A	#N/A	#N/A	#N/A	#N/A	#N/A	#N/A	#N/A	#N/A	#N/A	0.0439631	#N/A	#N/A	0.0792323	#N/A	#N/A	#N/A	#N/A	#N/A	#N/A	9	ENSG00000233695	GAS6-AS1	lncRNA	GAS6 antisense RNA 1 [Source:HGNC Symbol;Acc:HGNC:39826]
RAB3C	0.0236887	#N/A	#N/A	#N/A	#N/A	#N/A	#N/A	#N/A	#N/A	#N/A	#N/A	#N/A	#N/A	0.0848525	#N/A	#N/A	#N/A	#N/A	#N/A	#N/A	#N/A	#N/A	#N/A	#N/A	#N/A	#N/A	#N/A	#N/A	#N/A	#N/A	#N/A	#N/A	#N/A	#N/A	0.0296875	#N/A	#N/A	0.0606765	#N/A	#N/A	#N/A	#N/A	0.0995364	0.056611	0.0756038	#N/A	0.043454	#N/A	#N/A	0.0305108	#N/A	#N/A	#N/A	#N/A	#N/A	#N/A	#N/A	#N/A	#N/A	#N/A	#N/A	#N/A	#N/A	9	ENSG00000152932	RAB3C	protein_coding	RAB3C, member RAS oncogene family [Source:HGNC Symbol;Acc:HGNC:30269]
SENP7	0.935807	#N/A	#N/A	#N/A	#N/A	#N/A	#N/A	#N/A	#N/A	#N/A	#N/A	#N/A	#N/A	#N/A	#N/A	#N/A	#N/A	#N/A	1.00126	1.04148	0.867622	0.719451	#N/A	#N/A	#N/A	#N/A	#N/A	#N/A	0.967742	#N/A	#N/A	#N/A	#N/A	#N/A	#N/A	0.928566	#N/A	#N/A	#N/A	#N/A	#N/A	#N/A	#N/A	#N/A	#N/A	#N/A	#N/A	#N/A	0.773619	#N/A	#N/A	#N/A	#N/A	0.761626	#N/A	#N/A	#N/A	#N/A	#N/A	#N/A	#N/A	#N/A	#N/A	9	ENSG00000138468	SENP7	protein_coding	SUMO specific peptidase 7 [Source:HGNC Symbol;Acc:HGNC:30402]
RAP1A	0.800354	#N/A	#N/A	#N/A	#N/A	#N/A	#N/A	#N/A	#N/A	#N/A	#N/A	0.914952	#N/A	#N/A	#N/A	#N/A	#N/A	0.610314	#N/A	#N/A	#N/A	1.16985	#N/A	1.44757	#N/A	#N/A	#N/A	#N/A	#N/A	#N/A	#N/A	#N/A	0.804417	#N/A	#N/A	#N/A	#N/A	#N/A	#N/A	#N/A	#N/A	0.600925	#N/A	#N/A	#N/A	0.736421	#N/A	#N/A	#N/A	#N/A	#N/A	#N/A	#N/A	#N/A	#N/A	#N/A	#N/A	0.86508	#N/A	#N/A	#N/A	#N/A	#N/A	9	ENSG00000116473	RAP1A	protein_coding	RAP1A, member of RAS oncogene family [Source:HGNC Symbol;Acc:HGNC:9855]
KBTBD2	1.28363	#N/A	#N/A	#N/A	#N/A	#N/A	#N/A	#N/A	#N/A	#N/A	#N/A	0.880463	#N/A	#N/A	#N/A	#N/A	#N/A	#N/A	#N/A	1.34158	#N/A	1.39937	#N/A	1.78195	#N/A	#N/A	#N/A	#N/A	#N/A	#N/A	#N/A	#N/A	#N/A	#N/A	#N/A	#N/A	0.970767	#N/A	#N/A	#N/A	#N/A	#N/A	#N/A	#N/A	#N/A	#N/A	#N/A	#N/A	#N/A	#N/A	#N/A	#N/A	#N/A	#N/A	1.29162	#N/A	#N/A	1.23676	#N/A	#N/A	#N/A	#N/A	1.74513	9	ENSG00000170852	KBTBD2	protein_coding	kelch repeat and BTB domain containing 2 [Source:HGNC Symbol;Acc:HGNC:21751]
PKIG	1.04084	#N/A	#N/A	#N/A	#N/A	#N/A	#N/A	#N/A	#N/A	#N/A	#N/A	#N/A	#N/A	#N/A	#N/A	#N/A	#N/A	#N/A	#N/A	#N/A	#N/A	#N/A	#N/A	#N/A	#N/A	#N/A	2.38769	1.864	2.21052	#N/A	1.22544	#N/A	1.59785	#N/A	#N/A	#N/A	#N/A	#N/A	#N/A	#N/A	#N/A	#N/A	#N/A	#N/A	#N/A	#N/A	#N/A	#N/A	1.24649	#N/A	#N/A	#N/A	#N/A	#N/A	#N/A	#N/A	#N/A	#N/A	#N/A	#N/A	#N/A	1.79839	1.54776	9	ENSG00000168734	PKIG	protein_coding	cAMP-dependent protein kinase inhibitor gamma [Source:HGNC Symbol;Acc:HGNC:9019]
P2RX1	0.0541514	#N/A	#N/A	#N/A	#N/A	#N/A	#N/A	#N/A	#N/A	#N/A	#N/A	#N/A	#N/A	#N/A	#N/A	#N/A	#N/A	#N/A	#N/A	#N/A	#N/A	#N/A	0.0674958	#N/A	#N/A	#N/A	#N/A	#N/A	#N/A	#N/A	#N/A	#N/A	#N/A	#N/A	0.0660638	#N/A	#N/A	#N/A	#N/A	#N/A	0.0482703	#N/A	0.117274	#N/A	0.0763946	#N/A	0.0500112	#N/A	#N/A	0.0424064	0.0501984	#N/A	#N/A	#N/A	#N/A	#N/A	#N/A	#N/A	#N/A	#N/A	#N/A	#N/A	#N/A	9	ENSG00000108405	P2RX1	protein_coding	purinergic receptor P2X 1 [Source:HGNC Symbol;Acc:HGNC:8533]
HES1	0.513238	0.175894	#N/A	#N/A	#N/A	#N/A	#N/A	#N/A	#N/A	#N/A	#N/A	#N/A	#N/A	#N/A	#N/A	#N/A	#N/A	#N/A	#N/A	#N/A	#N/A	#N/A	#N/A	#N/A	#N/A	#N/A	2.44624	0.450478	0.840105	#N/A	#N/A	#N/A	#N/A	#N/A	#N/A	#N/A	1.08558	#N/A	#N/A	#N/A	#N/A	1.25306	#N/A	#N/A	#N/A	#N/A	#N/A	#N/A	#N/A	#N/A	#N/A	#N/A	#N/A	#N/A	#N/A	#N/A	#N/A	#N/A	#N/A	#N/A	#N/A	1.27147	0.475486	9	ENSG00000114315	HES1	protein_coding	hes family bHLH transcription factor 1 [Source:HGNC Symbol;Acc:HGNC:5192]
MPDZ	#N/A	5.80316	#N/A	0.557277	#N/A	#N/A	#N/A	#N/A	#N/A	#N/A	#N/A	#N/A	#N/A	#N/A	#N/A	#N/A	#N/A	#N/A	#N/A	#N/A	#N/A	#N/A	#N/A	#N/A	#N/A	1.38367	4.20053	4.31494	5.32765	2.48468	#N/A	#N/A	#N/A	#N/A	#N/A	#N/A	#N/A	#N/A	#N/A	#N/A	#N/A	#N/A	#N/A	#N/A	#N/A	#N/A	#N/A	#N/A	#N/A	#N/A	#N/A	#N/A	#N/A	#N/A	#N/A	#N/A	#N/A	#N/A	#N/A	#N/A	#N/A	3.7793	2.98515	9	ENSG00000107186	MPDZ	protein_coding	multiple PDZ domain crumbs cell polarity complex component [Source:HGNC Symbol;Acc:HGNC:7208]
DYNC2I1	#N/A	1.42003	#N/A	0.683523	#N/A	#N/A	#N/A	#N/A	#N/A	#N/A	#N/A	#N/A	#N/A	#N/A	#N/A	#N/A	#N/A	0.710205	#N/A	#N/A	#N/A	#N/A	#N/A	#N/A	#N/A	1.02549	0.994466	0.875056	1.64948	1.01445	#N/A	#N/A	#N/A	#N/A	#N/A	#N/A	#N/A	#N/A	#N/A	#N/A	#N/A	#N/A	#N/A	#N/A	#N/A	#N/A	#N/A	#N/A	#N/A	#N/A	#N/A	#N/A	#N/A	#N/A	#N/A	#N/A	#N/A	#N/A	#N/A	#N/A	#N/A	0.8965	#N/A	9	ENSG00000126870	DYNC2I1	protein_coding	dynein 2 intermediate chain 1 [Source:HGNC Symbol;Acc:HGNC:21862]
ERRFI1-DT	#N/A	0.0531901	0.0332818	0.0220915	#N/A	0.00849811	#N/A	#N/A	#N/A	#N/A	#N/A	#N/A	#N/A	#N/A	#N/A	#N/A	0.0586014	#N/A	#N/A	#N/A	#N/A	#N/A	#N/A	#N/A	#N/A	0.0815345	0.140243	0.0838472	#N/A	#N/A	#N/A	#N/A	#N/A	#N/A	#N/A	#N/A	#N/A	#N/A	#N/A	#N/A	#N/A	#N/A	#N/A	#N/A	#N/A	#N/A	#N/A	#N/A	#N/A	1.02827	#N/A	#N/A	#N/A	#N/A	#N/A	#N/A	#N/A	#N/A	#N/A	#N/A	#N/A	#N/A	#N/A	9	ENSG00000238290	ERRFI1-DT	lncRNA	ERRFI1 divergent transcript [Source:HGNC Symbol;Acc:HGNC:55646]
TLN2	#N/A	0.639854	#N/A	#N/A	#N/A	0.697538	#N/A	#N/A	#N/A	#N/A	#N/A	#N/A	#N/A	#N/A	#N/A	#N/A	#N/A	#N/A	#N/A	#N/A	#N/A	#N/A	#N/A	#N/A	#N/A	#N/A	1.33249	1.17323	1.52073	#N/A	#N/A	#N/A	#N/A	#N/A	#N/A	#N/A	#N/A	#N/A	#N/A	#N/A	#N/A	#N/A	#N/A	#N/A	#N/A	#N/A	#N/A	#N/A	#N/A	#N/A	#N/A	1.14247	#N/A	#N/A	1.44766	#N/A	#N/A	#N/A	#N/A	#N/A	#N/A	2.48225	1.40899	9	ENSG00000171914	TLN2	protein_coding	talin 2 [Source:HGNC Symbol;Acc:HGNC:15447]
LINC00482	#N/A	0.0674763	#N/A	#N/A	#N/A	#N/A	#N/A	#N/A	#N/A	#N/A	#N/A	#N/A	#N/A	#N/A	#N/A	#N/A	0.066882	#N/A	0.113919	0.118031	#N/A	#N/A	#N/A	#N/A	#N/A	#N/A	0.158782	0.0713094	#N/A	#N/A	#N/A	#N/A	#N/A	#N/A	#N/A	#N/A	#N/A	#N/A	#N/A	#N/A	#N/A	#N/A	#N/A	#N/A	#N/A	#N/A	#N/A	#N/A	#N/A	#N/A	1.21127	#N/A	#N/A	0.0664994	#N/A	#N/A	#N/A	#N/A	#N/A	#N/A	#N/A	0.0632902	#N/A	9	ENSG00000185168	LINC00482	lncRNA	long intergenic non-protein coding RNA 482 [Source:HGNC Symbol;Acc:HGNC:26816]
COX6A2	#N/A	#N/A	0.00261927	0.0112892	#N/A	#N/A	#N/A	0.0145652	#N/A	#N/A	#N/A	#N/A	0.0157194	#N/A	#N/A	#N/A	#N/A	#N/A	#N/A	#N/A	#N/A	#N/A	#N/A	#N/A	#N/A	#N/A	0.0640022	#N/A	#N/A	#N/A	#N/A	#N/A	#N/A	#N/A	#N/A	#N/A	#N/A	#N/A	#N/A	#N/A	#N/A	#N/A	#N/A	#N/A	#N/A	#N/A	#N/A	#N/A	#N/A	#N/A	#N/A	0.081179	#N/A	#N/A	0.039339	0.0295081	#N/A	#N/A	#N/A	#N/A	#N/A	0.0344041	#N/A	9	ENSG00000156885	COX6A2	protein_coding	cytochrome c oxidase subunit 6A2 [Source:HGNC Symbol;Acc:HGNC:2279]
LGR5	#N/A	#N/A	0.00202525	#N/A	#N/A	#N/A	#N/A	0.012788	#N/A	#N/A	#N/A	#N/A	#N/A	0.0712961	0.0677209	0.0397397	0.0414182	0.101978	#N/A	#N/A	#N/A	#N/A	#N/A	#N/A	#N/A	#N/A	0.0888014	#N/A	#N/A	#N/A	#N/A	#N/A	#N/A	#N/A	#N/A	#N/A	#N/A	#N/A	#N/A	#N/A	#N/A	#N/A	#N/A	#N/A	#N/A	#N/A	#N/A	#N/A	#N/A	#N/A	#N/A	0.0478684	#N/A	#N/A	#N/A	#N/A	#N/A	#N/A	#N/A	#N/A	#N/A	#N/A	#N/A	9	ENSG00000139292	LGR5	protein_coding	leucine rich repeat containing G protein-coupled receptor 5 [Source:HGNC Symbol;Acc:HGNC:4504]
#268912	#N/A	#N/A	0.00186385	0.0116653	#N/A	#N/A	#N/A	0.0150753	#N/A	#N/A	#N/A	#N/A	#N/A	#N/A	0.0703325	0.0732675	#N/A	#N/A	#N/A	#N/A	#N/A	#N/A	#N/A	#N/A	#N/A	0.050592	#N/A	#N/A	#N/A	#N/A	0.0253177	#N/A	#N/A	#N/A	#N/A	#N/A	#N/A	#N/A	#N/A	#N/A	#N/A	#N/A	#N/A	#N/A	#N/A	#N/A	#N/A	#N/A	#N/A	#N/A	#N/A	#N/A	#N/A	0.0402234	#N/A	0.0372921	#N/A	#N/A	#N/A	#N/A	#N/A	#N/A	#N/A	9	ENSG00000268912		lncRNA	novel transcript
MT-CO2	#N/A	#N/A	1.43875	#N/A	0.0841293	1.20698	#N/A	0.303801	#N/A	#N/A	#N/A	#N/A	#N/A	#N/A	#N/A	#N/A	#N/A	0.823775	#N/A	#N/A	#N/A	#N/A	#N/A	#N/A	#N/A	#N/A	#N/A	#N/A	#N/A	#N/A	#N/A	#N/A	#N/A	#N/A	#N/A	#N/A	#N/A	1.26372	#N/A	#N/A	#N/A	1.19862	#N/A	#N/A	#N/A	1.02818	#N/A	#N/A	#N/A	#N/A	#N/A	1.83636	#N/A	#N/A	#N/A	#N/A	#N/A	#N/A	#N/A	#N/A	#N/A	#N/A	#N/A	9	ENSG00000198712	MT-CO2	protein_coding	mitochondrially encoded cytochrome c oxidase II [Source:HGNC Symbol;Acc:HGNC:7421]
OAZ1	#N/A	#N/A	0.00125229	#N/A	#N/A	#N/A	#N/A	0.00295286	#N/A	#N/A	#N/A	#N/A	#N/A	#N/A	#N/A	0.00446765	0.0239483	#N/A	#N/A	#N/A	#N/A	#N/A	#N/A	#N/A	#N/A	#N/A	0.00937699	#N/A	#N/A	#N/A	#N/A	#N/A	#N/A	#N/A	#N/A	#N/A	#N/A	#N/A	#N/A	#N/A	#N/A	#N/A	#N/A	#N/A	0.00346602	#N/A	#N/A	#N/A	#N/A	#N/A	#N/A	0.0261253	#N/A	0.0198315	0.0209847	#N/A	#N/A	#N/A	#N/A	#N/A	#N/A	#N/A	#N/A	9	ENSG00000104904	OAZ1	protein_coding	ornithine decarboxylase antizyme 1 [Source:HGNC Symbol;Acc:HGNC:8095]
RGPD1	#N/A	#N/A	#N/A	#N/A	#N/A	#N/A	#N/A	0.0247143	#N/A	#N/A	#N/A	#N/A	#N/A	#N/A	#N/A	0.114295	0.0634909	#N/A	#N/A	#N/A	0.117804	#N/A	#N/A	#N/A	#N/A	#N/A	0.0978201	#N/A	#N/A	#N/A	#N/A	#N/A	#N/A	#N/A	#N/A	#N/A	#N/A	#N/A	#N/A	#N/A	#N/A	#N/A	#N/A	#N/A	#N/A	#N/A	#N/A	#N/A	#N/A	#N/A	#N/A	0.588055	#N/A	#N/A	0.106649	0.0886366	#N/A	0.0880149	#N/A	#N/A	#N/A	#N/A	#N/A	9	ENSG00000187627	RGPD1	protein_coding	RANBP2 like and GRIP domain containing 1 [Source:HGNC Symbol;Acc:HGNC:32414]
DTYMK	#N/A	#N/A	#N/A	#N/A	#N/A	#N/A	#N/A	#N/A	#N/A	0.953469	#N/A	#N/A	#N/A	#N/A	#N/A	0.766701	0.353328	0.517269	#N/A	#N/A	#N/A	#N/A	#N/A	#N/A	#N/A	#N/A	#N/A	#N/A	#N/A	#N/A	#N/A	#N/A	#N/A	#N/A	#N/A	#N/A	1.20278	#N/A	0.904946	#N/A	0.834342	#N/A	#N/A	#N/A	1.01812	#N/A	#N/A	#N/A	#N/A	#N/A	0.96686	#N/A	#N/A	#N/A	#N/A	#N/A	#N/A	#N/A	#N/A	#N/A	#N/A	#N/A	#N/A	9	ENSG00000168393	DTYMK	protein_coding	deoxythymidylate kinase [Source:HGNC Symbol;Acc:HGNC:3061]
FAM135A	#N/A	#N/A	#N/A	#N/A	#N/A	#N/A	#N/A	#N/A	#N/A	#N/A	#N/A	0.981244	#N/A	#N/A	#N/A	#N/A	#N/A	0.784579	1.01014	#N/A	#N/A	#N/A	0.908181	1.01756	#N/A	#N/A	#N/A	#N/A	#N/A	#N/A	#N/A	#N/A	#N/A	#N/A	#N/A	#N/A	#N/A	#N/A	#N/A	#N/A	#N/A	#N/A	#N/A	#N/A	#N/A	#N/A	#N/A	#N/A	#N/A	0.692996	#N/A	#N/A	#N/A	#N/A	#N/A	#N/A	#N/A	#N/A	#N/A	0.624356	#N/A	1.47505	1.11483	9	ENSG00000082269	FAM135A	protein_coding	family with sequence similarity 135 member A [Source:HGNC Symbol;Acc:HGNC:21084]
CEBPG	#N/A	#N/A	#N/A	#N/A	#N/A	#N/A	#N/A	#N/A	#N/A	#N/A	#N/A	0.0241866	#N/A	#N/A	#N/A	#N/A	#N/A	#N/A	#N/A	#N/A	#N/A	0.0526457	#N/A	#N/A	#N/A	#N/A	#N/A	#N/A	#N/A	#N/A	#N/A	#N/A	0.0602953	#N/A	#N/A	#N/A	#N/A	#N/A	#N/A	#N/A	#N/A	#N/A	#N/A	#N/A	#N/A	#N/A	#N/A	#N/A	#N/A	#N/A	#N/A	0.0171952	#N/A	0.0333181	0.0467297	#N/A	#N/A	0.0602686	#N/A	#N/A	#N/A	0.0334202	0.0491566	9	ENSG00000153879	CEBPG	protein_coding	CCAAT enhancer binding protein gamma [Source:HGNC Symbol;Acc:HGNC:1837]
SLC22A14	#N/A	#N/A	#N/A	#N/A	#N/A	#N/A	#N/A	#N/A	#N/A	#N/A	#N/A	#N/A	0.0160539	#N/A	#N/A	#N/A	#N/A	0.0671561	#N/A	#N/A	#N/A	0.0547015	0.0421059	#N/A	#N/A	#N/A	#N/A	#N/A	#N/A	#N/A	0.0288426	#N/A	#N/A	#N/A	#N/A	#N/A	#N/A	#N/A	#N/A	#N/A	#N/A	#N/A	#N/A	#N/A	#N/A	#N/A	#N/A	#N/A	#N/A	#N/A	#N/A	0.0575556	#N/A	#N/A	0.043589	0.0374073	#N/A	#N/A	#N/A	#N/A	0.0403353	#N/A	#N/A	9	ENSG00000144671	SLC22A14	protein_coding	solute carrier family 22 member 14 [Source:HGNC Symbol;Acc:HGNC:8495]
ALPK3	#N/A	#N/A	0.00474163	#N/A	#N/A	0.00616288	#N/A	#N/A	#N/A	#N/A	#N/A	#N/A	#N/A	#N/A	#N/A	#N/A	#N/A	#N/A	#N/A	#N/A	#N/A	#N/A	#N/A	#N/A	#N/A	#N/A	0.0883881	#N/A	0.0231297	#N/A	#N/A	#N/A	#N/A	#N/A	#N/A	#N/A	#N/A	#N/A	#N/A	#N/A	#N/A	#N/A	#N/A	#N/A	#N/A	#N/A	#N/A	#N/A	#N/A	#N/A	#N/A	0.0912553	#N/A	0.00598379	0.0903956	#N/A	0.0566667	0.0583094	#N/A	#N/A	#N/A	#N/A	#N/A	9	ENSG00000136383	ALPK3	protein_coding	alpha kinase 3 [Source:HGNC Symbol;Acc:HGNC:17574]
NEAT1	#N/A	#N/A	0.573859	#N/A	0.30855	1.33627	0.506144	#N/A	#N/A	#N/A	#N/A	#N/A	#N/A	#N/A	#N/A	#N/A	#N/A	#N/A	#N/A	#N/A	#N/A	#N/A	#N/A	#N/A	#N/A	#N/A	#N/A	#N/A	#N/A	#N/A	#N/A	#N/A	#N/A	#N/A	#N/A	#N/A	#N/A	#N/A	#N/A	#N/A	#N/A	#N/A	#N/A	#N/A	#N/A	#N/A	#N/A	#N/A	#N/A	#N/A	#N/A	0.641343	#N/A	#N/A	1.99198	#N/A	1.03671	0.583164	#N/A	#N/A	#N/A	0.66812	#N/A	9	ENSG00000245532	NEAT1	lncRNA	nuclear paraspeckle assembly transcript 1 [Source:HGNC Symbol;Acc:HGNC:30815]
TACC2	#N/A	#N/A	1.5756	#N/A	0.0156323	0.00315006	#N/A	#N/A	#N/A	#N/A	#N/A	#N/A	#N/A	#N/A	#N/A	#N/A	#N/A	#N/A	0.000936145	0.0508543	0.0483013	#N/A	#N/A	#N/A	#N/A	#N/A	#N/A	#N/A	0.0579629	#N/A	#N/A	#N/A	#N/A	#N/A	#N/A	#N/A	#N/A	#N/A	#N/A	#N/A	#N/A	#N/A	#N/A	#N/A	#N/A	#N/A	#N/A	#N/A	#N/A	#N/A	#N/A	0.0305876	#N/A	#N/A	0.0720517	#N/A	#N/A	#N/A	#N/A	#N/A	#N/A	#N/A	#N/A	9	ENSG00000138162	TACC2	protein_coding	transforming acidic coiled-coil containing protein 2 [Source:HGNC Symbol;Acc:HGNC:11523]
ATP2A2	#N/A	#N/A	0.00310932	#N/A	0.0121024	#N/A	#N/A	#N/A	#N/A	#N/A	#N/A	#N/A	#N/A	0.0686473	#N/A	0.0466427	#N/A	0.101844	#N/A	#N/A	0.100617	#N/A	#N/A	#N/A	#N/A	#N/A	#N/A	#N/A	#N/A	#N/A	#N/A	#N/A	#N/A	#N/A	#N/A	#N/A	#N/A	#N/A	#N/A	#N/A	#N/A	#N/A	#N/A	#N/A	#N/A	#N/A	#N/A	#N/A	#N/A	#N/A	#N/A	0.104025	#N/A	#N/A	0.0697213	#N/A	#N/A	0.0324879	#N/A	#N/A	#N/A	#N/A	#N/A	9	ENSG00000174437	ATP2A2	protein_coding	ATPase sarcoplasmic/endoplasmic reticulum Ca2+ transporting 2 [Source:HGNC Symbol;Acc:HGNC:812]
ANK1	#N/A	#N/A	0.0026515	#N/A	#N/A	#N/A	#N/A	#N/A	#N/A	#N/A	#N/A	#N/A	#N/A	0.0713631	0.0522518	0.075116	#N/A	0.0692463	#N/A	#N/A	#N/A	0.0543125	#N/A	#N/A	#N/A	#N/A	#N/A	#N/A	#N/A	#N/A	0.0366702	#N/A	#N/A	#N/A	#N/A	#N/A	#N/A	#N/A	#N/A	#N/A	#N/A	#N/A	#N/A	#N/A	#N/A	#N/A	#N/A	#N/A	#N/A	#N/A	#N/A	0.0715222	#N/A	#N/A	#N/A	#N/A	#N/A	0.038524	#N/A	#N/A	#N/A	#N/A	#N/A	9	ENSG00000029534	ANK1	protein_coding	ankyrin 1 [Source:HGNC Symbol;Acc:HGNC:492]
P2RX6	#N/A	#N/A	0.00298236	0.0115066	0.00153188	#N/A	#N/A	#N/A	#N/A	#N/A	#N/A	#N/A	#N/A	#N/A	#N/A	0.0454778	#N/A	#N/A	#N/A	#N/A	0.0732707	#N/A	#N/A	#N/A	#N/A	#N/A	#N/A	0.0656666	#N/A	#N/A	#N/A	#N/A	#N/A	#N/A	#N/A	#N/A	#N/A	#N/A	#N/A	#N/A	#N/A	#N/A	#N/A	#N/A	#N/A	#N/A	#N/A	#N/A	#N/A	#N/A	#N/A	0.114541	#N/A	#N/A	0.0651203	#N/A	#N/A	#N/A	0.0291633	#N/A	#N/A	#N/A	#N/A	9	ENSG00000099957	P2RX6	protein_coding	purinergic receptor P2X 6 [Source:HGNC Symbol;Acc:HGNC:8538]
SYTL2	#N/A	#N/A	1.40901	#N/A	#N/A	#N/A	#N/A	#N/A	#N/A	#N/A	#N/A	#N/A	#N/A	#N/A	#N/A	#N/A	#N/A	#N/A	#N/A	#N/A	#N/A	#N/A	#N/A	#N/A	#N/A	#N/A	#N/A	#N/A	#N/A	#N/A	#N/A	#N/A	#N/A	#N/A	0.981522	#N/A	0.654703	0.867902	0.625564	1.61437	1.36573	0.393361	#N/A	#N/A	#N/A	#N/A	#N/A	#N/A	#N/A	#N/A	1.01837	#N/A	#N/A	#N/A	#N/A	#N/A	#N/A	#N/A	#N/A	#N/A	#N/A	#N/A	#N/A	9	ENSG00000137501	SYTL2	protein_coding	synaptotagmin like 2 [Source:HGNC Symbol;Acc:HGNC:15585]
ITIH4	#N/A	#N/A	0.0449084	#N/A	#N/A	#N/A	#N/A	#N/A	#N/A	#N/A	#N/A	#N/A	#N/A	0.0863629	0.0229529	0.0929946	#N/A	0.0950563	0.0782604	#N/A	0.0999995	#N/A	#N/A	#N/A	#N/A	#N/A	#N/A	#N/A	#N/A	#N/A	#N/A	#N/A	#N/A	#N/A	#N/A	#N/A	#N/A	#N/A	#N/A	#N/A	#N/A	#N/A	#N/A	#N/A	#N/A	#N/A	#N/A	#N/A	#N/A	#N/A	#N/A	0.190076	#N/A	#N/A	0.0829611	#N/A	#N/A	#N/A	#N/A	#N/A	#N/A	#N/A	#N/A	9	ENSG00000055955	ITIH4	protein_coding	inter-alpha-trypsin inhibitor heavy chain 4 [Source:HGNC Symbol;Acc:HGNC:6169]
#259560	#N/A	#N/A	0.00355706	#N/A	#N/A	0.00360021	#N/A	#N/A	#N/A	#N/A	#N/A	#N/A	#N/A	0.0680802	#N/A	0.0149065	0.0294307	#N/A	0.0566896	#N/A	#N/A	#N/A	#N/A	#N/A	0.03427	#N/A	#N/A	#N/A	#N/A	#N/A	#N/A	#N/A	#N/A	#N/A	#N/A	#N/A	#N/A	#N/A	#N/A	#N/A	#N/A	#N/A	#N/A	#N/A	#N/A	#N/A	#N/A	#N/A	#N/A	#N/A	#N/A	0.0460354	#N/A	#N/A	#N/A	#N/A	#N/A	#N/A	0.0208537	#N/A	#N/A	#N/A	#N/A	9	ENSG00000259560		lncRNA	novel transcript
LINC01854	#N/A	#N/A	0.00107913	0.00536078	#N/A	#N/A	#N/A	#N/A	#N/A	#N/A	#N/A	#N/A	#N/A	0.0428117	0.035046	0.0384185	#N/A	0.0346393	#N/A	#N/A	#N/A	0.0260599	#N/A	#N/A	#N/A	#N/A	#N/A	#N/A	#N/A	#N/A	#N/A	#N/A	#N/A	#N/A	#N/A	#N/A	#N/A	#N/A	#N/A	#N/A	#N/A	#N/A	#N/A	#N/A	#N/A	#N/A	#N/A	#N/A	#N/A	#N/A	#N/A	0.0417141	#N/A	#N/A	#N/A	#N/A	#N/A	0.0179527	#N/A	#N/A	#N/A	#N/A	#N/A	9	ENSG00000204460	LINC01854	lncRNA	long intergenic non-protein coding RNA 1854 [Source:HGNC Symbol;Acc:HGNC:52670]
TOB1-AS1	#N/A	#N/A	0.00231695	#N/A	#N/A	#N/A	#N/A	#N/A	#N/A	#N/A	#N/A	#N/A	#N/A	0.0672795	0.0604096	0.0722985	#N/A	#N/A	#N/A	#N/A	#N/A	0.0833285	#N/A	#N/A	#N/A	#N/A	#N/A	#N/A	#N/A	#N/A	#N/A	#N/A	#N/A	#N/A	#N/A	#N/A	#N/A	#N/A	#N/A	#N/A	#N/A	#N/A	#N/A	#N/A	#N/A	#N/A	#N/A	#N/A	#N/A	#N/A	#N/A	0.112044	#N/A	0.0519957	0.0668862	#N/A	#N/A	0.057123	#N/A	#N/A	#N/A	#N/A	#N/A	9	ENSG00000229980	TOB1-AS1	lncRNA	TOB1 antisense RNA 1 [Source:HGNC Symbol;Acc:HGNC:44340]
REEP1	#N/A	#N/A	0.000595484	#N/A	#N/A	0.0030153	#N/A	#N/A	#N/A	#N/A	#N/A	#N/A	#N/A	0.0652114	#N/A	0.0681036	#N/A	0.0609834	#N/A	#N/A	0.0466425	0.0473896	#N/A	#N/A	#N/A	#N/A	#N/A	#N/A	#N/A	#N/A	#N/A	#N/A	#N/A	#N/A	#N/A	#N/A	#N/A	#N/A	#N/A	#N/A	#N/A	#N/A	#N/A	#N/A	#N/A	#N/A	#N/A	#N/A	#N/A	#N/A	#N/A	#N/A	#N/A	#N/A	0.0433583	#N/A	#N/A	0.0173507	#N/A	#N/A	#N/A	#N/A	#N/A	9	ENSG00000068615	REEP1	protein_coding	receptor accessory protein 1 [Source:HGNC Symbol;Acc:HGNC:25786]
KBTBD12	#N/A	#N/A	0.00125382	#N/A	#N/A	#N/A	#N/A	#N/A	#N/A	#N/A	#N/A	#N/A	#N/A	0.018336	#N/A	0.0301556	#N/A	#N/A	0.0451054	#N/A	0.0462983	0.0541957	#N/A	#N/A	#N/A	#N/A	#N/A	#N/A	#N/A	#N/A	#N/A	#N/A	#N/A	#N/A	#N/A	#N/A	#N/A	#N/A	#N/A	#N/A	#N/A	#N/A	#N/A	#N/A	#N/A	#N/A	#N/A	#N/A	#N/A	#N/A	#N/A	0.0653739	#N/A	#N/A	0.0433961	#N/A	#N/A	0.017266	#N/A	#N/A	#N/A	#N/A	#N/A	9	ENSG00000187715	KBTBD12	protein_coding	kelch repeat and BTB domain containing 12 [Source:HGNC Symbol;Acc:HGNC:25731]
#271401	#N/A	#N/A	0.00107028	#N/A	#N/A	#N/A	#N/A	#N/A	#N/A	#N/A	#N/A	#N/A	#N/A	0.0450458	#N/A	0.074355	#N/A	0.0677847	#N/A	#N/A	#N/A	0.055008	#N/A	#N/A	#N/A	#N/A	0.0690289	#N/A	#N/A	#N/A	#N/A	#N/A	#N/A	#N/A	#N/A	#N/A	#N/A	#N/A	#N/A	#N/A	#N/A	#N/A	#N/A	#N/A	#N/A	#N/A	#N/A	#N/A	#N/A	#N/A	#N/A	0.0803645	#N/A	0.0408865	#N/A	#N/A	#N/A	0.0373258	#N/A	#N/A	#N/A	#N/A	#N/A	9	ENSG00000271401		lncRNA	novel transcript
FGF13	#N/A	#N/A	0.143133	0.313787	1.73995	0.171321	#N/A	#N/A	#N/A	#N/A	#N/A	#N/A	#N/A	#N/A	#N/A	#N/A	#N/A	#N/A	#N/A	#N/A	#N/A	#N/A	#N/A	#N/A	#N/A	#N/A	#N/A	#N/A	#N/A	#N/A	#N/A	#N/A	#N/A	#N/A	#N/A	#N/A	#N/A	#N/A	#N/A	#N/A	#N/A	#N/A	#N/A	#N/A	#N/A	#N/A	#N/A	#N/A	#N/A	#N/A	#N/A	3.28284	#N/A	#N/A	1.38553	0.798018	#N/A	1.9523	0.361336	#N/A	#N/A	#N/A	#N/A	9	ENSG00000129682	FGF13	protein_coding	fibroblast growth factor 13 [Source:HGNC Symbol;Acc:HGNC:3670]
SPTB	#N/A	#N/A	0.000366611	#N/A	#N/A	#N/A	#N/A	#N/A	#N/A	#N/A	#N/A	#N/A	#N/A	0.0155774	0.00898498	0.0342632	#N/A	0.0351947	0.0143579	#N/A	0.0239825	#N/A	#N/A	#N/A	0.0157502	#N/A	#N/A	#N/A	#N/A	#N/A	#N/A	#N/A	#N/A	#N/A	#N/A	#N/A	#N/A	#N/A	#N/A	#N/A	#N/A	#N/A	#N/A	#N/A	#N/A	#N/A	#N/A	#N/A	#N/A	#N/A	#N/A	#N/A	#N/A	#N/A	0.0215544	#N/A	#N/A	#N/A	#N/A	#N/A	#N/A	#N/A	#N/A	9	ENSG00000070182	SPTB	protein_coding	spectrin beta, erythrocytic [Source:HGNC Symbol;Acc:HGNC:11274]
PTPRQ	#N/A	#N/A	#N/A	0.0035393	#N/A	#N/A	#N/A	#N/A	#N/A	#N/A	#N/A	#N/A	#N/A	0.0317353	0.022931	#N/A	#N/A	0.0247203	0.0531686	#N/A	#N/A	#N/A	#N/A	#N/A	0.0338872	#N/A	#N/A	#N/A	#N/A	#N/A	#N/A	#N/A	#N/A	#N/A	#N/A	#N/A	#N/A	#N/A	#N/A	#N/A	#N/A	#N/A	#N/A	#N/A	#N/A	#N/A	#N/A	#N/A	#N/A	#N/A	#N/A	0.0407389	#N/A	#N/A	0.0401995	#N/A	#N/A	0.0378232	#N/A	#N/A	#N/A	#N/A	#N/A	9	ENSG00000139304	PTPRQ	protein_coding	protein tyrosine phosphatase receptor type Q [Source:HGNC Symbol;Acc:HGNC:9679]
CDH20	#N/A	#N/A	#N/A	0.0245446	#N/A	#N/A	#N/A	#N/A	#N/A	#N/A	#N/A	#N/A	#N/A	0.157259	0.138481	0.0858505	#N/A	0.115334	#N/A	0.124115	#N/A	0.0843133	#N/A	#N/A	#N/A	#N/A	0.156662	#N/A	#N/A	#N/A	#N/A	#N/A	#N/A	#N/A	#N/A	#N/A	#N/A	#N/A	#N/A	#N/A	#N/A	#N/A	#N/A	#N/A	#N/A	#N/A	#N/A	#N/A	#N/A	#N/A	#N/A	#N/A	#N/A	#N/A	0.0963873	#N/A	#N/A	#N/A	#N/A	#N/A	#N/A	#N/A	#N/A	9	ENSG00000101542	CDH20	protein_coding	cadherin 20 [Source:HGNC Symbol;Acc:HGNC:1760]
LINC01505	#N/A	#N/A	#N/A	#N/A	#N/A	0.00439184	#N/A	#N/A	#N/A	#N/A	#N/A	#N/A	#N/A	0.299271	#N/A	0.0821412	#N/A	0.0864738	0.0422649	#N/A	0.0692075	#N/A	#N/A	#N/A	#N/A	#N/A	#N/A	#N/A	#N/A	#N/A	#N/A	#N/A	#N/A	#N/A	#N/A	#N/A	#N/A	#N/A	#N/A	#N/A	#N/A	#N/A	#N/A	#N/A	#N/A	#N/A	#N/A	#N/A	#N/A	#N/A	#N/A	0.0792212	#N/A	#N/A	#N/A	#N/A	#N/A	0.0561926	#N/A	0.0467651	#N/A	#N/A	#N/A	9	ENSG00000234323	LINC01505	lncRNA	long intergenic non-protein coding RNA 1505 [Source:HGNC Symbol;Acc:HGNC:51186]
GBX1	#N/A	#N/A	#N/A	#N/A	#N/A	0.00278693	#N/A	#N/A	#N/A	#N/A	#N/A	#N/A	#N/A	0.0588084	#N/A	0.0991653	#N/A	0.065317	#N/A	#N/A	0.0694839	0.0534556	#N/A	#N/A	#N/A	#N/A	#N/A	#N/A	#N/A	#N/A	#N/A	#N/A	#N/A	#N/A	#N/A	#N/A	#N/A	#N/A	#N/A	#N/A	#N/A	#N/A	#N/A	#N/A	#N/A	#N/A	#N/A	#N/A	#N/A	#N/A	#N/A	0.0845014	#N/A	#N/A	0.0641496	#N/A	#N/A	0.0269654	#N/A	#N/A	#N/A	#N/A	#N/A	9	ENSG00000164900	GBX1	protein_coding	gastrulation brain homeobox 1 [Source:HGNC Symbol;Acc:HGNC:4185]
FHIP1A	#N/A	#N/A	#N/A	#N/A	#N/A	#N/A	#N/A	#N/A	#N/A	#N/A	#N/A	#N/A	#N/A	0.0792851	#N/A	0.0483367	#N/A	0.0963282	#N/A	0.0924299	0.0992076	0.0811482	#N/A	#N/A	0.0382052	#N/A	#N/A	#N/A	#N/A	#N/A	#N/A	#N/A	#N/A	#N/A	#N/A	#N/A	#N/A	#N/A	#N/A	#N/A	#N/A	#N/A	#N/A	#N/A	#N/A	#N/A	#N/A	#N/A	#N/A	#N/A	#N/A	0.144586	#N/A	#N/A	0.0883919	#N/A	#N/A	#N/A	#N/A	#N/A	#N/A	#N/A	#N/A	9	ENSG00000164142	FHIP1A	protein_coding	FHF complex subunit HOOK interacting protein 1A [Source:HGNC Symbol;Acc:HGNC:34237]
GNG7	#N/A	#N/A	#N/A	#N/A	#N/A	#N/A	#N/A	#N/A	#N/A	#N/A	#N/A	#N/A	#N/A	2.09524	0.633343	0.559729	#N/A	0.192456	#N/A	0.159009	#N/A	0.21898	#N/A	0.0893719	0.145185	#N/A	#N/A	#N/A	#N/A	#N/A	#N/A	#N/A	#N/A	#N/A	#N/A	#N/A	#N/A	#N/A	#N/A	#N/A	#N/A	#N/A	#N/A	#N/A	#N/A	#N/A	#N/A	#N/A	#N/A	#N/A	#N/A	0.862585	#N/A	#N/A	#N/A	#N/A	#N/A	#N/A	#N/A	#N/A	#N/A	#N/A	#N/A	9	ENSG00000176533	GNG7	protein_coding	G protein subunit gamma 7 [Source:HGNC Symbol;Acc:HGNC:4410]
LINC02328	#N/A	#N/A	#N/A	#N/A	#N/A	#N/A	#N/A	#N/A	#N/A	#N/A	#N/A	#N/A	#N/A	0.52509	#N/A	#N/A	#N/A	#N/A	0.098265	0.120669	#N/A	0.0892059	#N/A	#N/A	#N/A	#N/A	#N/A	#N/A	#N/A	#N/A	#N/A	#N/A	#N/A	#N/A	#N/A	#N/A	#N/A	#N/A	#N/A	#N/A	#N/A	#N/A	#N/A	#N/A	#N/A	#N/A	#N/A	#N/A	#N/A	#N/A	#N/A	0.639138	#N/A	#N/A	0.137552	0.0779593	0.0733902	0.0740016	#N/A	#N/A	#N/A	#N/A	#N/A	9	ENSG00000258733	LINC02328	lncRNA	long intergenic non-protein coding RNA 2328 [Source:HGNC Symbol;Acc:HGNC:53248]
MEF2C-AS2	#N/A	#N/A	#N/A	#N/A	#N/A	#N/A	#N/A	#N/A	#N/A	#N/A	#N/A	#N/A	#N/A	2.66614	0.73265	0.62244	0.0733313	0.181733	0.119885	0.157374	0.127629	0.135087	#N/A	#N/A	#N/A	#N/A	#N/A	#N/A	#N/A	#N/A	#N/A	#N/A	#N/A	#N/A	#N/A	#N/A	#N/A	#N/A	#N/A	#N/A	#N/A	#N/A	#N/A	#N/A	#N/A	#N/A	#N/A	#N/A	#N/A	#N/A	#N/A	#N/A	#N/A	#N/A	#N/A	#N/A	#N/A	#N/A	#N/A	#N/A	#N/A	#N/A	#N/A	9	ENSG00000245864	MEF2C-AS2	lncRNA	MEF2C antisense RNA 2 [Source:HGNC Symbol;Acc:HGNC:53115]
LCORL	#N/A	#N/A	#N/A	#N/A	#N/A	#N/A	#N/A	#N/A	#N/A	#N/A	#N/A	#N/A	#N/A	0.702275	0.639467	0.784112	1.04655	0.798142	1.27982	1.67529	1.20188	0.953671	#N/A	#N/A	#N/A	#N/A	#N/A	#N/A	#N/A	#N/A	#N/A	#N/A	#N/A	#N/A	#N/A	#N/A	#N/A	#N/A	#N/A	#N/A	#N/A	#N/A	#N/A	#N/A	#N/A	#N/A	#N/A	#N/A	#N/A	#N/A	#N/A	#N/A	#N/A	#N/A	#N/A	#N/A	#N/A	#N/A	#N/A	#N/A	#N/A	#N/A	#N/A	9	ENSG00000178177	LCORL	protein_coding	ligand dependent nuclear receptor corepressor like [Source:HGNC Symbol;Acc:HGNC:30776]
#267219	#N/A	#N/A	#N/A	#N/A	#N/A	#N/A	#N/A	#N/A	#N/A	#N/A	#N/A	#N/A	#N/A	#N/A	#N/A	#N/A	#N/A	#N/A	0.0706794	#N/A	0.0742299	0.0810983	#N/A	0.0510374	#N/A	#N/A	0.0981024	#N/A	0.0864662	#N/A	0.0413677	#N/A	#N/A	#N/A	#N/A	#N/A	#N/A	#N/A	#N/A	#N/A	#N/A	#N/A	#N/A	#N/A	#N/A	#N/A	#N/A	#N/A	#N/A	#N/A	#N/A	#N/A	#N/A	#N/A	#N/A	#N/A	#N/A	#N/A	#N/A	#N/A	#N/A	0.0654183	0.0480204	9	ENSG00000267219		lncRNA	novel transcript, antisense to KIAA0355
EOGT	#N/A	#N/A	#N/A	#N/A	#N/A	#N/A	#N/A	#N/A	#N/A	#N/A	#N/A	#N/A	#N/A	#N/A	#N/A	#N/A	#N/A	1.18915	#N/A	0.282454	0.660047	1.07836	#N/A	#N/A	0.61543	#N/A	1.37173	#N/A	#N/A	#N/A	#N/A	#N/A	1.59385	#N/A	#N/A	#N/A	#N/A	#N/A	#N/A	#N/A	#N/A	#N/A	#N/A	#N/A	#N/A	#N/A	#N/A	#N/A	#N/A	#N/A	#N/A	1.57839	#N/A	#N/A	#N/A	#N/A	#N/A	#N/A	#N/A	#N/A	#N/A	1.07346	#N/A	9	ENSG00000163378	EOGT	protein_coding	EGF domain specific O-linked N-acetylglucosamine transferase [Source:HGNC Symbol;Acc:HGNC:28526]
PDE6A	#N/A	#N/A	#N/A	#N/A	#N/A	#N/A	#N/A	#N/A	#N/A	#N/A	#N/A	#N/A	#N/A	0.109794	0.139136	#N/A	#N/A	0.126756	0.100989	#N/A	#N/A	0.106659	#N/A	0.0708692	#N/A	0.0669618	0.11369	#N/A	#N/A	#N/A	#N/A	#N/A	#N/A	0.0999297	#N/A	#N/A	#N/A	#N/A	#N/A	#N/A	#N/A	#N/A	#N/A	#N/A	#N/A	#N/A	#N/A	#N/A	#N/A	#N/A	#N/A	#N/A	#N/A	#N/A	#N/A	#N/A	#N/A	#N/A	#N/A	#N/A	#N/A	#N/A	#N/A	9	ENSG00000132915	PDE6A	protein_coding	phosphodiesterase 6A [Source:HGNC Symbol;Acc:HGNC:8785]
HOXA-AS2	#N/A	#N/A	#N/A	#N/A	#N/A	#N/A	#N/A	#N/A	#N/A	#N/A	#N/A	#N/A	#N/A	#N/A	#N/A	#N/A	#N/A	#N/A	0.166277	#N/A	#N/A	0.121868	#N/A	#N/A	#N/A	#N/A	0.202666	#N/A	#N/A	#N/A	#N/A	0.100088	#N/A	#N/A	1.0575	#N/A	1.054	#N/A	#N/A	#N/A	#N/A	#N/A	#N/A	0.93566	#N/A	0.198018	#N/A	#N/A	#N/A	#N/A	1.63227	#N/A	#N/A	#N/A	#N/A	#N/A	#N/A	#N/A	#N/A	#N/A	#N/A	#N/A	#N/A	9	ENSG00000253552	HOXA-AS2	lncRNA	HOXA cluster antisense RNA 2 [Source:HGNC Symbol;Acc:HGNC:43745]
RFX3	#N/A	#N/A	#N/A	#N/A	#N/A	#N/A	#N/A	#N/A	#N/A	#N/A	#N/A	#N/A	#N/A	0.621207	0.663826	0.560671	#N/A	0.739364	#N/A	#N/A	#N/A	0.651384	#N/A	1.00507	#N/A	#N/A	#N/A	#N/A	#N/A	#N/A	#N/A	#N/A	#N/A	#N/A	#N/A	#N/A	#N/A	#N/A	#N/A	#N/A	#N/A	#N/A	#N/A	#N/A	#N/A	#N/A	#N/A	#N/A	#N/A	#N/A	#N/A	#N/A	#N/A	0.570353	0.580071	#N/A	1.68431	#N/A	#N/A	#N/A	#N/A	#N/A	#N/A	9	ENSG00000080298	RFX3	protein_coding	regulatory factor X3 [Source:HGNC Symbol;Acc:HGNC:9984]
YPEL1	#N/A	#N/A	#N/A	#N/A	#N/A	#N/A	#N/A	#N/A	#N/A	#N/A	#N/A	#N/A	#N/A	1.36036	#N/A	1.18063	#N/A	0.719862	#N/A	#N/A	0.178662	0.699098	#N/A	#N/A	#N/A	#N/A	#N/A	#N/A	#N/A	#N/A	#N/A	#N/A	#N/A	#N/A	#N/A	#N/A	#N/A	#N/A	#N/A	#N/A	#N/A	#N/A	#N/A	#N/A	#N/A	#N/A	#N/A	#N/A	#N/A	#N/A	#N/A	1.23417	#N/A	#N/A	0.278965	#N/A	0.111443	0.335855	#N/A	#N/A	#N/A	#N/A	#N/A	9	ENSG00000100027	YPEL1	protein_coding	yippee like 1 [Source:HGNC Symbol;Acc:HGNC:12845]
#266846	#N/A	#N/A	#N/A	#N/A	#N/A	#N/A	#N/A	#N/A	#N/A	#N/A	#N/A	#N/A	#N/A	0.215069	#N/A	#N/A	#N/A	#N/A	#N/A	#N/A	#N/A	#N/A	0.00637342	#N/A	#N/A	#N/A	#N/A	#N/A	#N/A	#N/A	#N/A	#N/A	#N/A	#N/A	#N/A	#N/A	#N/A	#N/A	0.0270539	#N/A	#N/A	#N/A	0.80774	#N/A	0.0111127	#N/A	0.189131	#N/A	#N/A	0.112706	#N/A	0.0475926	#N/A	#N/A	#N/A	#N/A	#N/A	0.0553785	#N/A	#N/A	#N/A	#N/A	#N/A	9	ENSG00000266846		lncRNA	novel transcript, antisense to L3MBTL4
RALY	#N/A	#N/A	#N/A	#N/A	#N/A	#N/A	#N/A	#N/A	#N/A	#N/A	#N/A	#N/A	#N/A	#N/A	#N/A	#N/A	0.895278	0.803149	#N/A	1.85829	1.44462	#N/A	0.68065	#N/A	#N/A	1.2135	#N/A	#N/A	#N/A	#N/A	#N/A	#N/A	#N/A	#N/A	#N/A	#N/A	#N/A	#N/A	#N/A	#N/A	#N/A	#N/A	#N/A	#N/A	#N/A	0.856546	#N/A	#N/A	1.57511	#N/A	#N/A	#N/A	#N/A	#N/A	#N/A	#N/A	#N/A	#N/A	#N/A	1.00573	#N/A	#N/A	#N/A	9	ENSG00000125970	RALY	protein_coding	RALY heterogeneous nuclear ribonucleoprotein [Source:HGNC Symbol;Acc:HGNC:15921]
EZH2	#N/A	#N/A	#N/A	#N/A	#N/A	#N/A	#N/A	#N/A	#N/A	#N/A	#N/A	#N/A	#N/A	1.08914	0.658018	#N/A	#N/A	0.237698	0.117047	#N/A	#N/A	#N/A	#N/A	0.109102	#N/A	#N/A	#N/A	#N/A	#N/A	#N/A	#N/A	#N/A	#N/A	#N/A	#N/A	#N/A	#N/A	#N/A	#N/A	#N/A	#N/A	#N/A	#N/A	#N/A	#N/A	#N/A	#N/A	#N/A	#N/A	#N/A	#N/A	#N/A	#N/A	#N/A	0.0970719	0.0958479	#N/A	0.0999803	#N/A	0.063915	#N/A	#N/A	#N/A	9	ENSG00000106462	EZH2	protein_coding	enhancer of zeste 2 polycomb repressive complex 2 subunit [Source:HGNC Symbol;Acc:HGNC:3527]
#245768	#N/A	#N/A	#N/A	#N/A	#N/A	#N/A	#N/A	#N/A	#N/A	#N/A	#N/A	#N/A	#N/A	0.067414	0.102903	0.0695268	#N/A	0.100779	#N/A	#N/A	#N/A	#N/A	#N/A	#N/A	#N/A	#N/A	0.101635	#N/A	#N/A	#N/A	#N/A	#N/A	#N/A	#N/A	#N/A	#N/A	#N/A	#N/A	#N/A	#N/A	#N/A	#N/A	#N/A	#N/A	#N/A	#N/A	#N/A	#N/A	#N/A	#N/A	#N/A	0.0866227	0.0289104	#N/A	0.0650652	#N/A	#N/A	0.0574385	#N/A	#N/A	#N/A	#N/A	#N/A	9	ENSG00000245768		lncRNA	novel transcript
PLAAT3	#N/A	#N/A	#N/A	#N/A	#N/A	#N/A	#N/A	#N/A	#N/A	#N/A	#N/A	#N/A	#N/A	0.933533	0.475452	0.486165	#N/A	#N/A	#N/A	#N/A	#N/A	#N/A	#N/A	#N/A	#N/A	#N/A	#N/A	#N/A	#N/A	#N/A	#N/A	#N/A	#N/A	#N/A	#N/A	#N/A	#N/A	#N/A	#N/A	#N/A	#N/A	#N/A	#N/A	#N/A	#N/A	#N/A	#N/A	#N/A	#N/A	0.898747	#N/A	1.44485	#N/A	0.106835	0.0899475	0.0864999	#N/A	0.112164	#N/A	#N/A	#N/A	#N/A	#N/A	9	ENSG00000176485	PLAAT3	protein_coding	phospholipase A and acyltransferase 3 [Source:HGNC Symbol;Acc:HGNC:17825]
IZUMO1	#N/A	#N/A	#N/A	#N/A	#N/A	#N/A	#N/A	#N/A	#N/A	#N/A	#N/A	#N/A	#N/A	0.104298	0.100434	#N/A	#N/A	#N/A	#N/A	#N/A	#N/A	#N/A	#N/A	#N/A	#N/A	#N/A	0.0966114	#N/A	#N/A	#N/A	0.0895906	#N/A	#N/A	#N/A	#N/A	#N/A	0.0793872	#N/A	#N/A	#N/A	1.68325	#N/A	#N/A	0.0718711	#N/A	0.0973087	#N/A	#N/A	#N/A	#N/A	0.0477918	#N/A	#N/A	#N/A	#N/A	#N/A	#N/A	#N/A	#N/A	#N/A	#N/A	#N/A	#N/A	9	ENSG00000182264	IZUMO1	protein_coding	izumo sperm-egg fusion 1 [Source:HGNC Symbol;Acc:HGNC:28539]
ALOX12	#N/A	#N/A	#N/A	#N/A	#N/A	#N/A	#N/A	#N/A	#N/A	#N/A	#N/A	#N/A	#N/A	1.47031	#N/A	#N/A	#N/A	0.199296	#N/A	#N/A	#N/A	#N/A	#N/A	#N/A	#N/A	#N/A	0.198299	#N/A	#N/A	#N/A	#N/A	#N/A	#N/A	0.178552	#N/A	#N/A	1.5199	1.2391	#N/A	#N/A	#N/A	0.614097	#N/A	#N/A	#N/A	#N/A	#N/A	#N/A	#N/A	#N/A	#N/A	#N/A	#N/A	0.126934	#N/A	#N/A	#N/A	#N/A	#N/A	#N/A	#N/A	0.127752	#N/A	9	ENSG00000108839	ALOX12	protein_coding	arachidonate 12-lipoxygenase, 12S type [Source:HGNC Symbol;Acc:HGNC:429]
SNRPF	#N/A	#N/A	#N/A	#N/A	#N/A	#N/A	#N/A	#N/A	#N/A	#N/A	#N/A	#N/A	#N/A	0.0948731	#N/A	0.10298	#N/A	0.0950761	#N/A	#N/A	#N/A	#N/A	#N/A	#N/A	#N/A	#N/A	#N/A	#N/A	#N/A	#N/A	#N/A	#N/A	#N/A	#N/A	#N/A	#N/A	0.0815811	#N/A	#N/A	#N/A	#N/A	#N/A	0.149995	#N/A	0.103574	#N/A	#N/A	#N/A	#N/A	0.0472302	#N/A	0.116335	#N/A	#N/A	#N/A	#N/A	#N/A	#N/A	0.02946	#N/A	#N/A	#N/A	#N/A	9	ENSG00000139343	SNRPF	protein_coding	small nuclear ribonucleoprotein polypeptide F [Source:HGNC Symbol;Acc:HGNC:11162]
RPS3A	#N/A	#N/A	#N/A	#N/A	#N/A	#N/A	#N/A	#N/A	#N/A	#N/A	#N/A	#N/A	#N/A	0.0442903	#N/A	#N/A	#N/A	#N/A	#N/A	#N/A	#N/A	#N/A	#N/A	#N/A	#N/A	#N/A	#N/A	#N/A	#N/A	#N/A	#N/A	#N/A	#N/A	#N/A	#N/A	#N/A	#N/A	0.0473722	#N/A	#N/A	0.0479792	0.0417604	0.0469075	0.0429552	#N/A	#N/A	0.0392895	0.0361594	#N/A	0.0453313	#N/A	#N/A	#N/A	#N/A	#N/A	#N/A	#N/A	#N/A	#N/A	#N/A	#N/A	#N/A	#N/A	9	ENSG00000145425	RPS3A	protein_coding	ribosomal protein S3A [Source:HGNC Symbol;Acc:HGNC:10421]
KIAA1671-AS1	#N/A	#N/A	#N/A	#N/A	#N/A	#N/A	#N/A	#N/A	#N/A	#N/A	#N/A	#N/A	#N/A	0.0589465	0.0482996	#N/A	#N/A	0.0916296	0.07162	#N/A	#N/A	#N/A	#N/A	#N/A	#N/A	#N/A	#N/A	0.0807849	0.0817661	#N/A	#N/A	#N/A	#N/A	#N/A	#N/A	#N/A	#N/A	#N/A	#N/A	#N/A	#N/A	#N/A	#N/A	#N/A	#N/A	#N/A	#N/A	#N/A	#N/A	#N/A	#N/A	0.0521681	#N/A	#N/A	#N/A	#N/A	#N/A	#N/A	#N/A	#N/A	0.0604636	0.0572751	#N/A	9	ENSG00000203280	KIAA1671-AS1	lncRNA	KIAA1671 antisense RNA 1 [Source:HGNC Symbol;Acc:HGNC:41238]
SLC39A12	#N/A	#N/A	#N/A	#N/A	#N/A	#N/A	#N/A	#N/A	#N/A	#N/A	#N/A	#N/A	#N/A	0.0772651	#N/A	0.0643674	#N/A	#N/A	#N/A	#N/A	#N/A	#N/A	#N/A	#N/A	#N/A	#N/A	#N/A	#N/A	#N/A	#N/A	#N/A	#N/A	#N/A	#N/A	#N/A	#N/A	#N/A	0.0753448	#N/A	#N/A	0.0673516	0.077289	0.0613045	0.0785922	#N/A	#N/A	0.0762989	#N/A	#N/A	0.0659384	#N/A	#N/A	#N/A	#N/A	#N/A	#N/A	#N/A	#N/A	#N/A	#N/A	#N/A	#N/A	#N/A	9	ENSG00000148482	SLC39A12	protein_coding	solute carrier family 39 member 12 [Source:HGNC Symbol;Acc:HGNC:20860]
GET3	#N/A	#N/A	#N/A	#N/A	#N/A	#N/A	#N/A	#N/A	#N/A	#N/A	#N/A	#N/A	#N/A	0.0144728	#N/A	#N/A	0.0400612	#N/A	#N/A	#N/A	#N/A	#N/A	#N/A	#N/A	#N/A	#N/A	0.0614285	#N/A	#N/A	#N/A	#N/A	#N/A	#N/A	#N/A	0.0172687	#N/A	0.0106494	0.0436404	#N/A	#N/A	0.0675273	0.0627187	#N/A	#N/A	#N/A	#N/A	#N/A	#N/A	#N/A	#N/A	0.00754458	#N/A	#N/A	#N/A	#N/A	#N/A	#N/A	#N/A	#N/A	#N/A	#N/A	#N/A	#N/A	9	ENSG00000198356	GET3	protein_coding	guided entry of tail-anchored proteins factor 3, ATPase [Source:HGNC Symbol;Acc:HGNC:752]
TMEM47	#N/A	#N/A	#N/A	#N/A	#N/A	#N/A	#N/A	#N/A	#N/A	#N/A	#N/A	#N/A	#N/A	0.656996	#N/A	#N/A	#N/A	0.122242	#N/A	#N/A	0.114856	#N/A	#N/A	#N/A	#N/A	#N/A	0.145116	#N/A	0.143367	#N/A	#N/A	#N/A	#N/A	#N/A	#N/A	#N/A	#N/A	#N/A	0.67993	#N/A	#N/A	#N/A	1.3263	#N/A	0.115182	#N/A	#N/A	#N/A	#N/A	1.247	#N/A	#N/A	#N/A	#N/A	#N/A	#N/A	#N/A	#N/A	#N/A	#N/A	#N/A	#N/A	#N/A	9	ENSG00000147027	TMEM47	protein_coding	transmembrane protein 47 [Source:HGNC Symbol;Acc:HGNC:18515]
SEMA6A-AS2	#N/A	#N/A	#N/A	#N/A	#N/A	#N/A	#N/A	#N/A	#N/A	#N/A	#N/A	#N/A	#N/A	#N/A	0.157726	#N/A	#N/A	#N/A	#N/A	#N/A	#N/A	#N/A	#N/A	#N/A	#N/A	#N/A	0.134009	#N/A	#N/A	#N/A	#N/A	#N/A	#N/A	#N/A	#N/A	0.119034	#N/A	0.601637	#N/A	#N/A	#N/A	#N/A	#N/A	#N/A	#N/A	0.125458	#N/A	#N/A	#N/A	#N/A	#N/A	0.137989	0.107044	#N/A	0.101899	#N/A	#N/A	0.0917211	#N/A	#N/A	#N/A	#N/A	#N/A	9	ENSG00000249167	SEMA6A-AS2	lncRNA	SEMA6A antisense RNA 2 [Source:HGNC Symbol;Acc:HGNC:52754]
#179066	#N/A	#N/A	#N/A	#N/A	#N/A	#N/A	#N/A	#N/A	#N/A	#N/A	#N/A	#N/A	#N/A	#N/A	0.0348478	#N/A	#N/A	0.035069	#N/A	#N/A	#N/A	#N/A	#N/A	#N/A	#N/A	#N/A	0.0353564	0.0280072	#N/A	#N/A	0.0167417	#N/A	#N/A	#N/A	#N/A	#N/A	#N/A	#N/A	#N/A	#N/A	#N/A	#N/A	#N/A	#N/A	0.019478	0.0356014	#N/A	#N/A	#N/A	#N/A	#N/A	#N/A	#N/A	#N/A	0.0212291	#N/A	#N/A	#N/A	#N/A	#N/A	#N/A	0.0284076	#N/A	9	ENSG00000179066		lncRNA	novel transcript
#285736	#N/A	#N/A	#N/A	#N/A	#N/A	#N/A	#N/A	#N/A	#N/A	#N/A	#N/A	#N/A	#N/A	#N/A	0.125209	0.116585	#N/A	#N/A	#N/A	#N/A	#N/A	#N/A	#N/A	#N/A	#N/A	#N/A	#N/A	0.098417	0.108738	#N/A	#N/A	#N/A	#N/A	#N/A	#N/A	#N/A	#N/A	#N/A	0.40409	#N/A	#N/A	#N/A	#N/A	#N/A	#N/A	#N/A	#N/A	0.414986	#N/A	#N/A	0.841709	#N/A	0.0848712	0.0769129	#N/A	#N/A	#N/A	#N/A	#N/A	#N/A	#N/A	#N/A	#N/A	9	ENSG00000285736		lncRNA	Novel transcript
GRAMD4	#N/A	#N/A	#N/A	#N/A	#N/A	#N/A	#N/A	#N/A	#N/A	#N/A	#N/A	#N/A	#N/A	#N/A	0.967439	#N/A	#N/A	#N/A	#N/A	#N/A	#N/A	#N/A	#N/A	#N/A	#N/A	#N/A	#N/A	#N/A	#N/A	#N/A	1.73395	#N/A	1.31326	0.992695	0.760567	#N/A	#N/A	#N/A	#N/A	#N/A	0.683396	1.34332	#N/A	#N/A	#N/A	#N/A	#N/A	0.950932	#N/A	#N/A	0.872415	#N/A	#N/A	#N/A	#N/A	#N/A	#N/A	#N/A	#N/A	#N/A	#N/A	#N/A	#N/A	9	ENSG00000075240	GRAMD4	protein_coding	GRAM domain containing 4 [Source:HGNC Symbol;Acc:HGNC:29113]
#272180	#N/A	#N/A	#N/A	#N/A	#N/A	#N/A	#N/A	#N/A	#N/A	#N/A	#N/A	#N/A	#N/A	#N/A	0.0717039	#N/A	#N/A	#N/A	#N/A	#N/A	#N/A	#N/A	#N/A	#N/A	#N/A	#N/A	#N/A	#N/A	#N/A	#N/A	#N/A	#N/A	#N/A	#N/A	0.0837356	#N/A	#N/A	0.060975	#N/A	#N/A	0.0438824	#N/A	0.00390435	0.0551927	#N/A	#N/A	#N/A	0.0580179	#N/A	0.071519	0.0694197	#N/A	#N/A	#N/A	#N/A	#N/A	#N/A	#N/A	#N/A	#N/A	#N/A	#N/A	#N/A	9	ENSG00000272180		lncRNA	novel transcript
MOSPD3	#N/A	#N/A	#N/A	#N/A	#N/A	#N/A	#N/A	#N/A	#N/A	#N/A	#N/A	#N/A	#N/A	#N/A	0.0667451	#N/A	#N/A	#N/A	#N/A	#N/A	#N/A	#N/A	#N/A	#N/A	#N/A	#N/A	#N/A	#N/A	#N/A	#N/A	#N/A	#N/A	#N/A	#N/A	#N/A	0.104173	0.730657	0.615157	#N/A	0.75233	#N/A	#N/A	#N/A	#N/A	0.0715973	#N/A	0.799747	#N/A	#N/A	#N/A	0.74523	#N/A	#N/A	#N/A	#N/A	#N/A	#N/A	#N/A	#N/A	#N/A	0.0780249	#N/A	#N/A	9	ENSG00000106330	MOSPD3	protein_coding	motile sperm domain containing 3 [Source:HGNC Symbol;Acc:HGNC:25078]
FADD	#N/A	#N/A	#N/A	#N/A	#N/A	#N/A	#N/A	#N/A	#N/A	#N/A	#N/A	#N/A	#N/A	#N/A	0.150883	#N/A	#N/A	#N/A	#N/A	#N/A	#N/A	#N/A	#N/A	#N/A	#N/A	#N/A	#N/A	#N/A	#N/A	#N/A	#N/A	#N/A	#N/A	#N/A	0.171829	#N/A	0.174124	#N/A	0.183722	#N/A	0.162827	#N/A	0.167141	#N/A	0.18947	#N/A	0.166477	#N/A	#N/A	0.190088	#N/A	#N/A	#N/A	#N/A	#N/A	#N/A	#N/A	#N/A	#N/A	#N/A	#N/A	#N/A	#N/A	9	ENSG00000168040	FADD	protein_coding	Fas associated via death domain [Source:HGNC Symbol;Acc:HGNC:3573]
MRPL52	#N/A	#N/A	#N/A	#N/A	#N/A	#N/A	#N/A	#N/A	#N/A	#N/A	#N/A	#N/A	#N/A	#N/A	#N/A	#N/A	0.0476102	#N/A	#N/A	#N/A	#N/A	#N/A	#N/A	#N/A	#N/A	#N/A	0.0685163	#N/A	#N/A	#N/A	#N/A	#N/A	#N/A	#N/A	#N/A	#N/A	0.0741067	#N/A	#N/A	#N/A	#N/A	#N/A	0.0382105	0.0614772	#N/A	#N/A	0.053074	0.0468301	#N/A	0.0733426	#N/A	0.0676556	#N/A	#N/A	#N/A	#N/A	#N/A	#N/A	#N/A	#N/A	#N/A	#N/A	#N/A	9	ENSG00000172590	MRPL52	protein_coding	mitochondrial ribosomal protein L52 [Source:HGNC Symbol;Acc:HGNC:16655]
SAE1	#N/A	#N/A	#N/A	#N/A	#N/A	#N/A	#N/A	#N/A	#N/A	#N/A	#N/A	#N/A	#N/A	#N/A	#N/A	#N/A	#N/A	0.857095	#N/A	0.440226	#N/A	#N/A	#N/A	#N/A	#N/A	#N/A	#N/A	#N/A	#N/A	#N/A	#N/A	#N/A	#N/A	#N/A	#N/A	#N/A	0.748761	#N/A	0.715736	0.822918	0.580776	0.799883	#N/A	#N/A	#N/A	#N/A	#N/A	#N/A	0.933567	#N/A	#N/A	#N/A	#N/A	#N/A	#N/A	#N/A	#N/A	#N/A	#N/A	0.158214	#N/A	#N/A	#N/A	9	ENSG00000142230	SAE1	protein_coding	SUMO1 activating enzyme subunit 1 [Source:HGNC Symbol;Acc:HGNC:30660]
CASP3	#N/A	#N/A	#N/A	#N/A	#N/A	#N/A	#N/A	#N/A	#N/A	#N/A	#N/A	#N/A	#N/A	#N/A	#N/A	#N/A	#N/A	0.39299	#N/A	#N/A	#N/A	#N/A	#N/A	#N/A	#N/A	#N/A	#N/A	#N/A	#N/A	#N/A	0.69762	#N/A	0.383916	#N/A	#N/A	#N/A	0.751698	0.759632	0.65507	0.736002	0.53144	0.685324	#N/A	#N/A	#N/A	#N/A	#N/A	#N/A	#N/A	#N/A	#N/A	#N/A	#N/A	#N/A	#N/A	#N/A	#N/A	#N/A	#N/A	#N/A	#N/A	#N/A	#N/A	9	ENSG00000164305	CASP3	protein_coding	caspase 3 [Source:HGNC Symbol;Acc:HGNC:1504]
RAB43	#N/A	#N/A	#N/A	#N/A	#N/A	#N/A	#N/A	#N/A	#N/A	#N/A	#N/A	#N/A	#N/A	#N/A	#N/A	#N/A	#N/A	#N/A	#N/A	0.149819	#N/A	#N/A	#N/A	#N/A	#N/A	#N/A	#N/A	#N/A	#N/A	#N/A	0.740761	#N/A	#N/A	#N/A	#N/A	#N/A	#N/A	0.84284	#N/A	0.856726	0.967895	#N/A	#N/A	#N/A	0.731394	#N/A	#N/A	1.01339	#N/A	#N/A	1.06168	#N/A	#N/A	#N/A	#N/A	0.0843672	#N/A	#N/A	#N/A	#N/A	#N/A	#N/A	#N/A	9	ENSG00000172780	RAB43	protein_coding	RAB43, member RAS oncogene family [Source:HGNC Symbol;Acc:HGNC:19983]
BMP1	#N/A	#N/A	#N/A	#N/A	#N/A	#N/A	#N/A	#N/A	#N/A	#N/A	#N/A	#N/A	#N/A	#N/A	#N/A	#N/A	#N/A	#N/A	#N/A	#N/A	#N/A	#N/A	#N/A	#N/A	#N/A	#N/A	0.234691	#N/A	0.144007	#N/A	#N/A	#N/A	#N/A	#N/A	0.880959	#N/A	0.872225	#N/A	1.10262	#N/A	0.728279	#N/A	#N/A	#N/A	0.998509	0.490256	#N/A	#N/A	#N/A	1.18578	#N/A	#N/A	#N/A	#N/A	#N/A	#N/A	#N/A	#N/A	#N/A	#N/A	#N/A	#N/A	#N/A	9	ENSG00000168487	BMP1	protein_coding	bone morphogenetic protein 1 [Source:HGNC Symbol;Acc:HGNC:1067]
SDK1-AS1	#N/A	#N/A	#N/A	#N/A	#N/A	#N/A	#N/A	#N/A	#N/A	#N/A	#N/A	#N/A	#N/A	#N/A	#N/A	#N/A	#N/A	#N/A	#N/A	#N/A	#N/A	#N/A	#N/A	#N/A	#N/A	#N/A	0.033875	#N/A	#N/A	#N/A	#N/A	#N/A	0.014756	#N/A	0.0396539	#N/A	#N/A	0.0074662	#N/A	0.00164342	#N/A	#N/A	#N/A	#N/A	#N/A	#N/A	#N/A	#N/A	#N/A	0.010751	0.0207891	#N/A	#N/A	#N/A	0.0202707	0.0171755	#N/A	#N/A	#N/A	#N/A	#N/A	#N/A	#N/A	9	ENSG00000236708	SDK1-AS1	lncRNA	SDK1 antisense RNA 1 [Source:HGNC Symbol;Acc:HGNC:40883]
FUT8	#N/A	#N/A	#N/A	#N/A	#N/A	#N/A	#N/A	#N/A	#N/A	#N/A	#N/A	#N/A	#N/A	#N/A	#N/A	#N/A	#N/A	#N/A	#N/A	#N/A	#N/A	#N/A	#N/A	#N/A	#N/A	#N/A	#N/A	#N/A	1.1227	#N/A	#N/A	#N/A	#N/A	#N/A	0.705527	#N/A	0.759903	0.75955	#N/A	0.860776	0.818403	0.865626	#N/A	#N/A	#N/A	0.94961	#N/A	0.767818	#N/A	#N/A	#N/A	#N/A	#N/A	#N/A	#N/A	#N/A	#N/A	#N/A	#N/A	#N/A	#N/A	#N/A	#N/A	9	ENSG00000033170	FUT8	protein_coding	fucosyltransferase 8 [Source:HGNC Symbol;Acc:HGNC:4019]
ATP1A1	#N/A	#N/A	#N/A	#N/A	#N/A	#N/A	#N/A	#N/A	#N/A	#N/A	#N/A	#N/A	#N/A	#N/A	#N/A	#N/A	#N/A	#N/A	#N/A	#N/A	#N/A	#N/A	#N/A	#N/A	#N/A	#N/A	#N/A	#N/A	#N/A	0.0848971	#N/A	#N/A	#N/A	#N/A	#N/A	#N/A	1.16553	0.807593	0.880734	0.621404	#N/A	#N/A	#N/A	#N/A	0.605374	#N/A	0.777454	0.770923	#N/A	1.18601	#N/A	#N/A	#N/A	#N/A	#N/A	#N/A	#N/A	#N/A	#N/A	#N/A	#N/A	#N/A	#N/A	9	ENSG00000163399	ATP1A1	protein_coding	ATPase Na+/K+ transporting subunit alpha 1 [Source:HGNC Symbol;Acc:HGNC:799]
XRCC4	#N/A	#N/A	#N/A	#N/A	#N/A	#N/A	#N/A	#N/A	#N/A	#N/A	#N/A	#N/A	#N/A	#N/A	#N/A	#N/A	#N/A	#N/A	#N/A	#N/A	#N/A	#N/A	#N/A	#N/A	#N/A	#N/A	#N/A	#N/A	#N/A	0.11624	#N/A	#N/A	#N/A	0.473048	0.785892	0.721887	#N/A	0.817752	#N/A	#N/A	#N/A	0.8295	#N/A	0.542842	0.902827	#N/A	0.679355	#N/A	#N/A	#N/A	#N/A	#N/A	#N/A	#N/A	#N/A	#N/A	#N/A	#N/A	#N/A	#N/A	#N/A	#N/A	#N/A	9	ENSG00000152422	XRCC4	protein_coding	X-ray repair cross complementing 4 [Source:HGNC Symbol;Acc:HGNC:12831]
INHBC	#N/A	#N/A	#N/A	#N/A	#N/A	#N/A	#N/A	#N/A	#N/A	#N/A	#N/A	#N/A	#N/A	#N/A	#N/A	#N/A	#N/A	#N/A	#N/A	#N/A	#N/A	#N/A	#N/A	#N/A	#N/A	#N/A	#N/A	#N/A	#N/A	#N/A	#N/A	#N/A	0.0632391	#N/A	0.0606891	#N/A	#N/A	0.0474492	#N/A	#N/A	0.102174	0.069599	#N/A	#N/A	0.0619492	#N/A	0.0534195	0.0629238	#N/A	0.070839	#N/A	#N/A	#N/A	#N/A	#N/A	#N/A	#N/A	#N/A	#N/A	#N/A	#N/A	#N/A	#N/A	9	ENSG00000175189	INHBC	protein_coding	inhibin subunit beta C [Source:HGNC Symbol;Acc:HGNC:6068]
PPP4R1	#N/A	#N/A	#N/A	#N/A	#N/A	#N/A	#N/A	#N/A	#N/A	#N/A	#N/A	#N/A	#N/A	#N/A	#N/A	#N/A	#N/A	#N/A	#N/A	#N/A	#N/A	#N/A	#N/A	#N/A	#N/A	#N/A	#N/A	#N/A	#N/A	#N/A	#N/A	#N/A	#N/A	0.909083	0.692151	0.770576	0.881026	#N/A	#N/A	0.708918	#N/A	0.748752	#N/A	0.661727	#N/A	0.72555	#N/A	#N/A	0.96941	#N/A	#N/A	#N/A	#N/A	#N/A	#N/A	#N/A	#N/A	#N/A	#N/A	#N/A	#N/A	#N/A	#N/A	9	ENSG00000154845	PPP4R1	protein_coding	protein phosphatase 4 regulatory subunit 1 [Source:HGNC Symbol;Acc:HGNC:9320]
LRFN5-DT	#N/A	#N/A	#N/A	#N/A	#N/A	#N/A	#N/A	#N/A	#N/A	#N/A	#N/A	#N/A	#N/A	#N/A	#N/A	#N/A	#N/A	#N/A	#N/A	#N/A	#N/A	#N/A	#N/A	#N/A	#N/A	#N/A	#N/A	#N/A	#N/A	#N/A	0.0584309	#N/A	#N/A	#N/A	#N/A	#N/A	0.0803466	#N/A	0.0981327	#N/A	0.54937	#N/A	0.0936517	#N/A	#N/A	#N/A	0.0494966	0.0931593	#N/A	0.0918444	#N/A	#N/A	0.0799551	#N/A	#N/A	#N/A	#N/A	#N/A	#N/A	#N/A	#N/A	#N/A	#N/A	9	ENSG00000258636	LRFN5-DT	lncRNA	LRFN5 divergent transcript [Source:HGNC Symbol;Acc:HGNC:55444]
ACCS	#N/A	#N/A	#N/A	#N/A	#N/A	#N/A	#N/A	#N/A	#N/A	#N/A	#N/A	#N/A	#N/A	#N/A	#N/A	#N/A	#N/A	#N/A	#N/A	#N/A	#N/A	#N/A	#N/A	#N/A	#N/A	#N/A	#N/A	#N/A	#N/A	#N/A	#N/A	#N/A	#N/A	#N/A	#N/A	#N/A	1.17456	0.758696	0.960538	0.746471	0.851215	#N/A	1.22572	0.724807	#N/A	#N/A	#N/A	#N/A	#N/A	1.35943	1.00779	#N/A	#N/A	#N/A	#N/A	#N/A	#N/A	#N/A	#N/A	#N/A	#N/A	#N/A	#N/A	9	ENSG00000110455	ACCS	protein_coding	1-aminocyclopropane-1-carboxylate synthase homolog (inactive) [Source:HGNC Symbol;Acc:HGNC:23989]
ZNF675	#N/A	#N/A	#N/A	#N/A	#N/A	#N/A	#N/A	#N/A	#N/A	#N/A	#N/A	#N/A	#N/A	#N/A	#N/A	#N/A	#N/A	#N/A	#N/A	#N/A	#N/A	#N/A	#N/A	#N/A	#N/A	#N/A	#N/A	#N/A	#N/A	#N/A	#N/A	#N/A	#N/A	#N/A	#N/A	0.383725	1.40833	#N/A	1.52377	#N/A	#N/A	1.2476	1.21514	#N/A	1.64178	#N/A	#N/A	1.28583	#N/A	1.97102	#N/A	#N/A	#N/A	#N/A	#N/A	#N/A	0.107964	#N/A	#N/A	#N/A	#N/A	#N/A	#N/A	9	ENSG00000197372	ZNF675	protein_coding	zinc finger protein 675 [Source:HGNC Symbol;Acc:HGNC:30768]
ZNF761	#N/A	#N/A	#N/A	#N/A	#N/A	#N/A	#N/A	#N/A	#N/A	#N/A	#N/A	#N/A	#N/A	#N/A	#N/A	#N/A	#N/A	#N/A	#N/A	#N/A	#N/A	#N/A	#N/A	#N/A	#N/A	#N/A	#N/A	#N/A	#N/A	#N/A	#N/A	#N/A	#N/A	#N/A	#N/A	#N/A	2.17887	#N/A	2.05998	#N/A	1.21855	#N/A	1.22478	0.573762	#N/A	0.178285	1.56946	1.47695	#N/A	1.64946	#N/A	#N/A	#N/A	#N/A	#N/A	#N/A	#N/A	#N/A	#N/A	#N/A	#N/A	#N/A	#N/A	9	ENSG00000160336	ZNF761	protein_coding	zinc finger protein 761 [Source:HGNC Symbol;Acc:HGNC:23179]
STAT5A	#N/A	#N/A	#N/A	#N/A	#N/A	#N/A	#N/A	#N/A	#N/A	#N/A	#N/A	#N/A	#N/A	#N/A	#N/A	#N/A	#N/A	#N/A	#N/A	#N/A	#N/A	#N/A	#N/A	#N/A	#N/A	#N/A	#N/A	#N/A	#N/A	#N/A	#N/A	#N/A	#N/A	#N/A	#N/A	#N/A	1.38657	#N/A	1.59239	0.867593	0.932841	#N/A	1.40886	0.906303	0.668312	#N/A	#N/A	#N/A	#N/A	1.09264	1.12106	#N/A	#N/A	#N/A	#N/A	#N/A	#N/A	#N/A	#N/A	#N/A	#N/A	#N/A	#N/A	9	ENSG00000126561	STAT5A	protein_coding	signal transducer and activator of transcription 5A [Source:HGNC Symbol;Acc:HGNC:11366]
TMEM86A	#N/A	#N/A	#N/A	#N/A	#N/A	#N/A	#N/A	#N/A	#N/A	#N/A	#N/A	#N/A	#N/A	#N/A	#N/A	#N/A	#N/A	#N/A	#N/A	#N/A	#N/A	#N/A	#N/A	#N/A	#N/A	#N/A	#N/A	#N/A	#N/A	#N/A	#N/A	#N/A	#N/A	#N/A	#N/A	#N/A	0.0354905	#N/A	0.0841205	0.0419467	0.700899	#N/A	0.407223	0.105081	#N/A	#N/A	0.0610734	0.0765051	#N/A	0.0525893	#N/A	#N/A	#N/A	#N/A	#N/A	#N/A	#N/A	#N/A	#N/A	#N/A	#N/A	#N/A	#N/A	9	ENSG00000151117	TMEM86A	protein_coding	transmembrane protein 86A [Source:HGNC Symbol;Acc:HGNC:26890]
MAD2L2	#N/A	#N/A	#N/A	#N/A	#N/A	#N/A	#N/A	#N/A	#N/A	#N/A	#N/A	#N/A	#N/A	#N/A	#N/A	#N/A	#N/A	#N/A	#N/A	#N/A	#N/A	#N/A	#N/A	#N/A	#N/A	#N/A	#N/A	#N/A	#N/A	#N/A	#N/A	#N/A	#N/A	#N/A	0.0544816	#N/A	0.04669	#N/A	0.0570516	#N/A	0.0419077	#N/A	0.0498598	0.0568374	#N/A	#N/A	0.0445752	0.0579191	#N/A	0.0724556	#N/A	#N/A	#N/A	#N/A	#N/A	#N/A	#N/A	#N/A	#N/A	#N/A	#N/A	#N/A	#N/A	9	ENSG00000116670	MAD2L2	protein_coding	mitotic arrest deficient 2 like 2 [Source:HGNC Symbol;Acc:HGNC:6764]
STK16	#N/A	#N/A	#N/A	#N/A	#N/A	#N/A	#N/A	#N/A	#N/A	#N/A	#N/A	#N/A	#N/A	#N/A	#N/A	#N/A	#N/A	#N/A	#N/A	#N/A	#N/A	#N/A	#N/A	#N/A	#N/A	#N/A	#N/A	#N/A	#N/A	#N/A	#N/A	#N/A	#N/A	#N/A	0.0833857	#N/A	0.0543839	#N/A	0.0829523	0.0663243	0.0787567	#N/A	#N/A	#N/A	#N/A	0.0677505	#N/A	0.0527831	#N/A	0.0622781	0.0688273	#N/A	#N/A	#N/A	#N/A	#N/A	#N/A	#N/A	#N/A	#N/A	#N/A	#N/A	#N/A	9	ENSG00000115661	STK16	protein_coding	serine/threonine kinase 16 [Source:HGNC Symbol;Acc:HGNC:11394]
PDCL	#N/A	#N/A	#N/A	#N/A	#N/A	#N/A	#N/A	#N/A	#N/A	#N/A	#N/A	#N/A	#N/A	#N/A	#N/A	#N/A	#N/A	#N/A	#N/A	#N/A	#N/A	#N/A	#N/A	#N/A	#N/A	#N/A	#N/A	#N/A	#N/A	#N/A	#N/A	#N/A	#N/A	#N/A	0.81538	#N/A	0.935428	0.974681	0.600696	0.86083	0.902825	#N/A	#N/A	0.437591	#N/A	#N/A	0.744128	#N/A	#N/A	0.550762	#N/A	#N/A	#N/A	#N/A	#N/A	#N/A	#N/A	#N/A	#N/A	#N/A	#N/A	#N/A	#N/A	9	ENSG00000136940	PDCL	protein_coding	phosducin like [Source:HGNC Symbol;Acc:HGNC:8770]
FGL2	#N/A	#N/A	#N/A	#N/A	#N/A	#N/A	#N/A	#N/A	#N/A	#N/A	#N/A	#N/A	#N/A	#N/A	#N/A	#N/A	#N/A	#N/A	#N/A	#N/A	#N/A	#N/A	#N/A	#N/A	#N/A	#N/A	#N/A	#N/A	#N/A	#N/A	#N/A	#N/A	#N/A	#N/A	0.0331998	#N/A	#N/A	0.0447437	0.0367044	0.0426475	0.0475279	0.0393784	0.0488508	#N/A	#N/A	#N/A	#N/A	0.0443037	#N/A	#N/A	0.0398656	#N/A	#N/A	#N/A	#N/A	#N/A	#N/A	#N/A	#N/A	#N/A	#N/A	#N/A	#N/A	9	ENSG00000127951	FGL2	protein_coding	fibrinogen like 2 [Source:HGNC Symbol;Acc:HGNC:3696]
FCER1G	#N/A	#N/A	#N/A	#N/A	#N/A	#N/A	#N/A	#N/A	#N/A	#N/A	#N/A	#N/A	#N/A	#N/A	#N/A	#N/A	#N/A	#N/A	#N/A	#N/A	#N/A	#N/A	#N/A	#N/A	#N/A	#N/A	#N/A	#N/A	#N/A	#N/A	#N/A	#N/A	#N/A	#N/A	0.0194333	#N/A	#N/A	0.0331942	0.0120559	0.017556	0.014996	#N/A	#N/A	#N/A	#N/A	#N/A	0.00529242	0.0217556	#N/A	0.0374694	0.00586518	#N/A	#N/A	#N/A	#N/A	#N/A	#N/A	#N/A	#N/A	#N/A	#N/A	#N/A	#N/A	9	ENSG00000158869	FCER1G	protein_coding	Fc epsilon receptor Ig [Source:HGNC Symbol;Acc:HGNC:3611]
AKR1D1	#N/A	#N/A	#N/A	#N/A	#N/A	#N/A	#N/A	#N/A	#N/A	#N/A	#N/A	#N/A	#N/A	#N/A	#N/A	#N/A	#N/A	#N/A	#N/A	#N/A	#N/A	#N/A	#N/A	#N/A	#N/A	#N/A	#N/A	#N/A	#N/A	#N/A	#N/A	#N/A	#N/A	#N/A	0.11842	#N/A	#N/A	#N/A	0.0609816	0.0446968	0.0584855	#N/A	0.0706458	0.0807836	#N/A	#N/A	0.0503051	#N/A	#N/A	0.0658139	0.0357206	#N/A	#N/A	#N/A	#N/A	#N/A	#N/A	#N/A	#N/A	#N/A	#N/A	#N/A	#N/A	9	ENSG00000122787	AKR1D1	protein_coding	aldo-keto reductase family 1 member D1 [Source:HGNC Symbol;Acc:HGNC:388]
SERPINE1	#N/A	#N/A	#N/A	#N/A	#N/A	#N/A	#N/A	#N/A	#N/A	#N/A	#N/A	#N/A	#N/A	#N/A	#N/A	#N/A	#N/A	#N/A	#N/A	#N/A	#N/A	#N/A	#N/A	#N/A	#N/A	#N/A	#N/A	#N/A	#N/A	#N/A	#N/A	#N/A	#N/A	#N/A	0.00992259	#N/A	#N/A	0.00577078	0.0162196	#N/A	0.0158648	#N/A	0.0310337	0.0373895	0.0384899	#N/A	#N/A	0.0417486	#N/A	0.0428605	#N/A	#N/A	#N/A	#N/A	#N/A	#N/A	#N/A	#N/A	#N/A	#N/A	#N/A	#N/A	#N/A	9	ENSG00000106366	SERPINE1	protein_coding	serpin family E member 1 [Source:HGNC Symbol;Acc:HGNC:8583]
ORAI3	#N/A	#N/A	#N/A	#N/A	#N/A	#N/A	#N/A	#N/A	#N/A	#N/A	#N/A	#N/A	#N/A	#N/A	#N/A	#N/A	#N/A	#N/A	#N/A	#N/A	#N/A	#N/A	#N/A	#N/A	#N/A	#N/A	#N/A	#N/A	#N/A	#N/A	#N/A	#N/A	#N/A	#N/A	#N/A	#N/A	0.047767	#N/A	0.0426366	0.0400015	0.0281109	#N/A	0.0212049	0.0650242	#N/A	#N/A	0.00614171	0.0255097	#N/A	0.0431221	#N/A	#N/A	#N/A	#N/A	#N/A	#N/A	#N/A	#N/A	#N/A	#N/A	#N/A	#N/A	#N/A	9	ENSG00000175938	ORAI3	protein_coding	ORAI calcium release-activated calcium modulator 3 [Source:HGNC Symbol;Acc:HGNC:28185]
MYO7A	#N/A	#N/A	#N/A	#N/A	#N/A	#N/A	#N/A	#N/A	#N/A	#N/A	#N/A	#N/A	#N/A	#N/A	#N/A	#N/A	#N/A	#N/A	#N/A	#N/A	#N/A	#N/A	#N/A	#N/A	#N/A	#N/A	#N/A	#N/A	#N/A	#N/A	#N/A	#N/A	#N/A	#N/A	#N/A	#N/A	#N/A	0.0545722	0.0213482	#N/A	0.0407	#N/A	0.00178208	0.037074	#N/A	#N/A	0.0491367	0.0520662	#N/A	0.0591709	0.0577995	#N/A	#N/A	#N/A	#N/A	#N/A	#N/A	#N/A	#N/A	#N/A	#N/A	#N/A	#N/A	9	ENSG00000137474	MYO7A	protein_coding	myosin VIIA [Source:HGNC Symbol;Acc:HGNC:7606]
EZR	#N/A	#N/A	#N/A	#N/A	#N/A	#N/A	#N/A	#N/A	#N/A	#N/A	#N/A	#N/A	#N/A	#N/A	#N/A	#N/A	#N/A	#N/A	#N/A	#N/A	#N/A	#N/A	#N/A	#N/A	#N/A	#N/A	#N/A	#N/A	#N/A	#N/A	#N/A	#N/A	#N/A	#N/A	0.316277	#N/A	0.432576	0.614904	0.309576	0.421076	0.828608	#N/A	#N/A	#N/A	0.191319	#N/A	#N/A	0.264305	#N/A	#N/A	1.31222	#N/A	#N/A	#N/A	#N/A	#N/A	#N/A	#N/A	#N/A	#N/A	#N/A	#N/A	#N/A	9	ENSG00000092820	EZR	protein_coding	ezrin [Source:HGNC Symbol;Acc:HGNC:12691]
TMEM100	#N/A	#N/A	#N/A	#N/A	#N/A	#N/A	#N/A	#N/A	#N/A	#N/A	#N/A	#N/A	#N/A	#N/A	#N/A	#N/A	#N/A	#N/A	#N/A	#N/A	#N/A	#N/A	#N/A	#N/A	#N/A	#N/A	#N/A	#N/A	#N/A	#N/A	#N/A	#N/A	#N/A	#N/A	0.0765481	#N/A	0.0687641	0.0920922	0.0429563	#N/A	0.25882	#N/A	0.211134	#N/A	#N/A	#N/A	0.0455794	0.0689841	#N/A	0.0556228	#N/A	#N/A	#N/A	#N/A	#N/A	#N/A	#N/A	#N/A	#N/A	#N/A	#N/A	#N/A	#N/A	9	ENSG00000166292	TMEM100	protein_coding	transmembrane protein 100 [Source:HGNC Symbol;Acc:HGNC:25607]
PNMA1	#N/A	#N/A	#N/A	#N/A	#N/A	#N/A	#N/A	#N/A	#N/A	#N/A	#N/A	#N/A	#N/A	#N/A	#N/A	#N/A	#N/A	#N/A	#N/A	#N/A	#N/A	#N/A	#N/A	#N/A	#N/A	#N/A	#N/A	#N/A	#N/A	#N/A	#N/A	#N/A	#N/A	#N/A	0.0814208	#N/A	#N/A	0.0832706	0.0599325	0.0712989	0.0801151	#N/A	0.0895809	#N/A	#N/A	#N/A	0.0826229	#N/A	#N/A	0.0723583	0.0597802	#N/A	#N/A	#N/A	#N/A	#N/A	#N/A	#N/A	#N/A	#N/A	#N/A	#N/A	#N/A	9	ENSG00000176903	PNMA1	protein_coding	PNMA family member 1 [Source:HGNC Symbol;Acc:HGNC:9158]
#253557	#N/A	#N/A	#N/A	#N/A	#N/A	#N/A	#N/A	#N/A	#N/A	#N/A	#N/A	#N/A	#N/A	#N/A	#N/A	#N/A	#N/A	#N/A	#N/A	#N/A	#N/A	#N/A	#N/A	#N/A	#N/A	#N/A	#N/A	#N/A	#N/A	#N/A	#N/A	#N/A	#N/A	#N/A	#N/A	#N/A	#N/A	0.0627419	0.0274991	0.0260509	0.164715	0.0553729	0.0214339	#N/A	#N/A	#N/A	0.0238161	0.0502122	#N/A	#N/A	#N/A	#N/A	0.0559119	#N/A	#N/A	#N/A	#N/A	#N/A	#N/A	#N/A	#N/A	#N/A	#N/A	9	ENSG00000253557		lncRNA	novel transcript
REPS2	#N/A	#N/A	#N/A	#N/A	#N/A	#N/A	#N/A	#N/A	#N/A	#N/A	#N/A	#N/A	#N/A	#N/A	#N/A	#N/A	#N/A	#N/A	#N/A	#N/A	#N/A	#N/A	#N/A	#N/A	#N/A	#N/A	#N/A	#N/A	#N/A	#N/A	#N/A	#N/A	#N/A	#N/A	0.102411	#N/A	0.269644	0.141074	0.147764	#N/A	2.02987	0.0857245	#N/A	#N/A	0.108732	0.115391	#N/A	#N/A	#N/A	#N/A	0.202346	#N/A	#N/A	#N/A	#N/A	#N/A	#N/A	#N/A	#N/A	#N/A	#N/A	#N/A	#N/A	9	ENSG00000169891	REPS2	protein_coding	RALBP1 associated Eps domain containing 2 [Source:HGNC Symbol;Acc:HGNC:9963]
CNTRL	#N/A	#N/A	#N/A	#N/A	#N/A	#N/A	#N/A	#N/A	#N/A	#N/A	#N/A	#N/A	#N/A	#N/A	#N/A	#N/A	#N/A	#N/A	#N/A	#N/A	#N/A	#N/A	#N/A	#N/A	#N/A	#N/A	#N/A	#N/A	#N/A	#N/A	#N/A	#N/A	#N/A	#N/A	0.862666	0.873847	0.810446	0.824529	0.72472	0.705329	0.749807	0.969815	#N/A	#N/A	#N/A	#N/A	#N/A	0.754665	#N/A	#N/A	#N/A	#N/A	#N/A	#N/A	#N/A	#N/A	#N/A	#N/A	#N/A	#N/A	#N/A	#N/A	#N/A	9	ENSG00000119397	CNTRL	protein_coding	centriolin [Source:HGNC Symbol;Acc:HGNC:1858]
#255410	#N/A	#N/A	#N/A	#N/A	#N/A	#N/A	#N/A	#N/A	#N/A	#N/A	#N/A	#N/A	#N/A	#N/A	#N/A	#N/A	#N/A	#N/A	#N/A	#N/A	#N/A	#N/A	#N/A	#N/A	#N/A	#N/A	#N/A	#N/A	#N/A	#N/A	#N/A	#N/A	#N/A	#N/A	0.0807905	#N/A	#N/A	0.0825791	0.0646933	0.0787107	0.0931186	#N/A	0.0764743	0.072107	#N/A	#N/A	#N/A	0.0687372	#N/A	0.0674379	#N/A	#N/A	#N/A	#N/A	#N/A	#N/A	#N/A	#N/A	#N/A	#N/A	#N/A	#N/A	#N/A	9	ENSG00000255410		lncRNA	novel transcript
SMIM5	#N/A	#N/A	#N/A	#N/A	#N/A	#N/A	#N/A	#N/A	#N/A	#N/A	#N/A	#N/A	#N/A	#N/A	#N/A	#N/A	#N/A	#N/A	#N/A	#N/A	#N/A	#N/A	#N/A	#N/A	#N/A	#N/A	#N/A	#N/A	#N/A	#N/A	#N/A	#N/A	#N/A	#N/A	#N/A	#N/A	0.0727692	#N/A	0.0594365	#N/A	0.270582	#N/A	0.119227	#N/A	0.0710151	#N/A	0.0444013	0.0637944	#N/A	0.0585291	0.0545994	#N/A	#N/A	#N/A	#N/A	#N/A	#N/A	#N/A	#N/A	#N/A	#N/A	#N/A	#N/A	9	ENSG00000204323	SMIM5	protein_coding	small integral membrane protein 5 [Source:HGNC Symbol;Acc:HGNC:40030]
CSRNP3	#N/A	#N/A	#N/A	#N/A	#N/A	#N/A	#N/A	#N/A	#N/A	#N/A	#N/A	#N/A	#N/A	#N/A	#N/A	#N/A	#N/A	#N/A	#N/A	#N/A	#N/A	#N/A	#N/A	#N/A	#N/A	#N/A	#N/A	#N/A	#N/A	#N/A	#N/A	#N/A	#N/A	#N/A	0.0601778	#N/A	0.0440825	0.0370006	0.0397837	#N/A	0.739003	#N/A	0.319143	#N/A	#N/A	#N/A	0.102927	0.043144	#N/A	0.0911052	#N/A	#N/A	#N/A	#N/A	#N/A	#N/A	#N/A	#N/A	#N/A	#N/A	#N/A	#N/A	#N/A	9	ENSG00000178662	CSRNP3	protein_coding	cysteine and serine rich nuclear protein 3 [Source:HGNC Symbol;Acc:HGNC:30729]
MIR223HG	#N/A	#N/A	#N/A	#N/A	#N/A	#N/A	#N/A	#N/A	#N/A	#N/A	#N/A	#N/A	#N/A	#N/A	#N/A	#N/A	#N/A	#N/A	#N/A	#N/A	#N/A	#N/A	#N/A	#N/A	#N/A	#N/A	#N/A	#N/A	#N/A	#N/A	#N/A	#N/A	#N/A	#N/A	0.081484	#N/A	0.0671459	0.0833106	#N/A	0.0825563	0.0947851	0.0743984	0.0819974	#N/A	#N/A	#N/A	#N/A	0.0800517	#N/A	#N/A	0.08531	#N/A	#N/A	#N/A	#N/A	#N/A	#N/A	#N/A	#N/A	#N/A	#N/A	#N/A	#N/A	9	ENSG00000274536	MIR223HG	lncRNA	MIR223 host gene [Source:HGNC Symbol;Acc:HGNC:54520]
LHCGR	#N/A	#N/A	#N/A	#N/A	#N/A	#N/A	#N/A	#N/A	#N/A	#N/A	#N/A	#N/A	#N/A	#N/A	#N/A	#N/A	#N/A	#N/A	#N/A	#N/A	#N/A	#N/A	#N/A	#N/A	#N/A	#N/A	#N/A	#N/A	#N/A	#N/A	#N/A	#N/A	#N/A	#N/A	#N/A	#N/A	#N/A	0.0822824	#N/A	0.0734297	0.0367199	0.076175	0.0543812	#N/A	0.0707623	#N/A	0.0455846	0.0750465	#N/A	#N/A	0.078049	#N/A	#N/A	#N/A	#N/A	#N/A	#N/A	#N/A	#N/A	#N/A	#N/A	#N/A	#N/A	9	ENSG00000138039	LHCGR	protein_coding	luteinizing hormone/choriogonadotropin receptor [Source:HGNC Symbol;Acc:HGNC:6585]
FAM124B	#N/A	#N/A	#N/A	#N/A	#N/A	#N/A	#N/A	#N/A	#N/A	#N/A	#N/A	#N/A	#N/A	#N/A	#N/A	#N/A	#N/A	#N/A	#N/A	#N/A	#N/A	#N/A	#N/A	#N/A	#N/A	#N/A	#N/A	#N/A	#N/A	#N/A	#N/A	#N/A	#N/A	#N/A	0.081484	#N/A	#N/A	0.0803142	#N/A	0.0714966	0.0758506	0.0743984	0.0868046	#N/A	#N/A	#N/A	0.0742942	0.0767316	#N/A	#N/A	0.0760863	#N/A	#N/A	#N/A	#N/A	#N/A	#N/A	#N/A	#N/A	#N/A	#N/A	#N/A	#N/A	9	ENSG00000124019	FAM124B	protein_coding	family with sequence similarity 124 member B [Source:HGNC Symbol;Acc:HGNC:26224]
ANO10	#N/A	#N/A	#N/A	#N/A	#N/A	#N/A	#N/A	#N/A	#N/A	#N/A	#N/A	#N/A	#N/A	#N/A	#N/A	#N/A	#N/A	#N/A	#N/A	#N/A	#N/A	#N/A	#N/A	#N/A	#N/A	#N/A	#N/A	#N/A	#N/A	#N/A	#N/A	#N/A	#N/A	#N/A	0.633521	#N/A	#N/A	0.847438	#N/A	0.726912	0.709144	#N/A	#N/A	0.686792	0.613691	0.699851	#N/A	#N/A	#N/A	#N/A	0.776664	#N/A	#N/A	#N/A	#N/A	#N/A	#N/A	#N/A	#N/A	#N/A	#N/A	1.13398	#N/A	9	ENSG00000160746	ANO10	protein_coding	anoctamin 10 [Source:HGNC Symbol;Acc:HGNC:25519]
FRMD5	#N/A	#N/A	#N/A	#N/A	#N/A	#N/A	#N/A	#N/A	#N/A	#N/A	#N/A	#N/A	#N/A	#N/A	#N/A	#N/A	#N/A	#N/A	#N/A	#N/A	#N/A	#N/A	#N/A	#N/A	#N/A	#N/A	#N/A	#N/A	#N/A	#N/A	#N/A	#N/A	#N/A	#N/A	0.185062	#N/A	#N/A	0.205707	#N/A	0.228244	0.833072	#N/A	0.619207	#N/A	#N/A	#N/A	0.620173	0.224869	#N/A	0.242558	0.210613	#N/A	#N/A	#N/A	#N/A	#N/A	#N/A	#N/A	#N/A	#N/A	#N/A	#N/A	#N/A	9	ENSG00000171877	FRMD5	protein_coding	FERM domain containing 5 [Source:HGNC Symbol;Acc:HGNC:28214]
ADCYAP1R1	#N/A	#N/A	#N/A	#N/A	#N/A	#N/A	#N/A	#N/A	#N/A	#N/A	#N/A	#N/A	#N/A	#N/A	#N/A	#N/A	#N/A	#N/A	#N/A	#N/A	#N/A	#N/A	#N/A	#N/A	#N/A	#N/A	#N/A	#N/A	#N/A	#N/A	#N/A	#N/A	#N/A	#N/A	0.0368514	#N/A	#N/A	0.0446141	#N/A	0.0445821	0.0234305	#N/A	0.0319898	0.0404283	#N/A	#N/A	#N/A	0.042082	#N/A	0.018087	0.0457296	#N/A	#N/A	#N/A	#N/A	#N/A	#N/A	#N/A	#N/A	#N/A	#N/A	#N/A	#N/A	9	ENSG00000078549	ADCYAP1R1	protein_coding	ADCYAP receptor type I [Source:HGNC Symbol;Acc:HGNC:242]
C1RL-AS1#205885	#N/A	#N/A	#N/A	#N/A	#N/A	#N/A	#N/A	#N/A	#N/A	#N/A	#N/A	#N/A	#N/A	#N/A	#N/A	#N/A	#N/A	#N/A	#N/A	#N/A	#N/A	#N/A	#N/A	#N/A	#N/A	#N/A	#N/A	#N/A	#N/A	#N/A	#N/A	#N/A	#N/A	#N/A	0.0764896	#N/A	0.0659557	0.0802279	#N/A	0.0577027	0.0907675	#N/A	0.345643	#N/A	0.0856113	#N/A	#N/A	0.0748111	#N/A	#N/A	0.0891074	#N/A	#N/A	#N/A	#N/A	#N/A	#N/A	#N/A	#N/A	#N/A	#N/A	#N/A	#N/A	9	ENSG00000205885	C1RL-AS1	lncRNA	C1RL antisense RNA 1 [Source:HGNC Symbol;Acc:HGNC:27461]
IL1R2	#N/A	#N/A	#N/A	#N/A	#N/A	#N/A	#N/A	#N/A	#N/A	#N/A	#N/A	#N/A	#N/A	#N/A	#N/A	#N/A	#N/A	#N/A	#N/A	#N/A	#N/A	#N/A	#N/A	#N/A	#N/A	#N/A	#N/A	#N/A	#N/A	#N/A	#N/A	#N/A	#N/A	#N/A	0.0807905	#N/A	#N/A	0.0825791	#N/A	0.0658439	0.0765908	#N/A	0.0668029	0.0756164	#N/A	#N/A	#N/A	0.0815001	#N/A	0.0781697	0.0845912	#N/A	#N/A	#N/A	#N/A	#N/A	#N/A	#N/A	#N/A	#N/A	#N/A	#N/A	#N/A	9	ENSG00000115590	IL1R2	protein_coding	interleukin 1 receptor type 2 [Source:HGNC Symbol;Acc:HGNC:5994]
STK4	#N/A	#N/A	#N/A	#N/A	#N/A	#N/A	#N/A	#N/A	#N/A	#N/A	#N/A	#N/A	#N/A	#N/A	#N/A	#N/A	#N/A	#N/A	#N/A	#N/A	#N/A	#N/A	#N/A	#N/A	#N/A	#N/A	#N/A	#N/A	#N/A	#N/A	#N/A	#N/A	#N/A	#N/A	#N/A	#N/A	0.842377	0.762089	#N/A	0.719405	#N/A	#N/A	#N/A	0.786546	0.912456	1.37577	#N/A	0.691294	1.27314	0.789042	#N/A	#N/A	#N/A	#N/A	#N/A	#N/A	#N/A	#N/A	#N/A	#N/A	#N/A	#N/A	#N/A	9	ENSG00000101109	STK4	protein_coding	serine/threonine kinase 4 [Source:HGNC Symbol;Acc:HGNC:11408]
C12orf57	#N/A	#N/A	#N/A	#N/A	#N/A	#N/A	#N/A	#N/A	#N/A	#N/A	#N/A	#N/A	#N/A	#N/A	#N/A	#N/A	#N/A	#N/A	#N/A	#N/A	#N/A	#N/A	#N/A	#N/A	#N/A	#N/A	#N/A	#N/A	#N/A	#N/A	#N/A	#N/A	#N/A	#N/A	0.0444515	#N/A	#N/A	0.0455552	#N/A	0.0453281	0.0414837	0.0401394	0.0455604	#N/A	#N/A	#N/A	0.0469252	0.0450493	#N/A	0.0428181	#N/A	#N/A	#N/A	#N/A	#N/A	#N/A	#N/A	#N/A	#N/A	#N/A	#N/A	#N/A	#N/A	9	ENSG00000111678	C12orf57	protein_coding	chromosome 12 open reading frame 57 [Source:HGNC Symbol;Acc:HGNC:29521]
H2AZ1	#N/A	#N/A	#N/A	#N/A	#N/A	#N/A	#N/A	#N/A	#N/A	#N/A	#N/A	#N/A	#N/A	#N/A	#N/A	#N/A	#N/A	#N/A	#N/A	#N/A	#N/A	#N/A	#N/A	#N/A	#N/A	#N/A	#N/A	#N/A	#N/A	#N/A	#N/A	#N/A	#N/A	#N/A	0.0654455	#N/A	0.0861291	0.0672685	#N/A	#N/A	0.0704061	0.0808932	#N/A	#N/A	#N/A	#N/A	0.06781	0.0592971	#N/A	0.0750175	0.0791405	#N/A	#N/A	#N/A	#N/A	#N/A	#N/A	#N/A	#N/A	#N/A	#N/A	#N/A	#N/A	9	ENSG00000164032	H2AZ1	protein_coding	H2A.Z variant histone 1 [Source:HGNC Symbol;Acc:HGNC:4741]
CDH18-AS1	#N/A	#N/A	#N/A	#N/A	#N/A	#N/A	#N/A	#N/A	#N/A	#N/A	#N/A	#N/A	#N/A	#N/A	#N/A	#N/A	#N/A	#N/A	#N/A	#N/A	#N/A	#N/A	#N/A	#N/A	#N/A	#N/A	#N/A	#N/A	#N/A	#N/A	#N/A	#N/A	#N/A	#N/A	0.0465579	#N/A	#N/A	0.0477638	#N/A	#N/A	#N/A	0.0420184	#N/A	0.0376486	0.0411004	#N/A	#N/A	0.0370337	#N/A	0.042719	0.0354562	0.0442798	#N/A	#N/A	#N/A	#N/A	#N/A	#N/A	#N/A	#N/A	#N/A	#N/A	#N/A	9	ENSG00000249854	CDH18-AS1	lncRNA	CDH18 antisense RNA 1 [Source:HGNC Symbol;Acc:HGNC:53088]
PRDX5	#N/A	#N/A	#N/A	#N/A	#N/A	#N/A	#N/A	#N/A	#N/A	#N/A	#N/A	#N/A	#N/A	#N/A	#N/A	#N/A	#N/A	#N/A	#N/A	#N/A	#N/A	#N/A	#N/A	#N/A	#N/A	#N/A	#N/A	#N/A	#N/A	#N/A	#N/A	#N/A	#N/A	#N/A	0.0381068	#N/A	#N/A	0.0415537	#N/A	#N/A	0.0450809	0.0420184	0.0446537	0.0435182	#N/A	#N/A	0.0490607	0.0473261	#N/A	0.0473913	#N/A	#N/A	#N/A	#N/A	#N/A	#N/A	#N/A	#N/A	#N/A	#N/A	#N/A	#N/A	#N/A	9	ENSG00000126432	PRDX5	protein_coding	peroxiredoxin 5 [Source:HGNC Symbol;Acc:HGNC:9355]
MYOCD	#N/A	#N/A	#N/A	#N/A	#N/A	#N/A	#N/A	#N/A	#N/A	#N/A	#N/A	#N/A	#N/A	#N/A	#N/A	#N/A	#N/A	#N/A	#N/A	#N/A	#N/A	#N/A	#N/A	#N/A	#N/A	#N/A	#N/A	#N/A	#N/A	#N/A	#N/A	#N/A	#N/A	#N/A	0.0553987	#N/A	#N/A	0.0521666	#N/A	#N/A	0.0257508	0.0758104	0.0379699	#N/A	#N/A	#N/A	0.0179115	0.0698944	#N/A	0.0669779	0.0535273	#N/A	#N/A	#N/A	#N/A	#N/A	#N/A	#N/A	#N/A	#N/A	#N/A	#N/A	#N/A	9	ENSG00000141052	MYOCD	protein_coding	myocardin [Source:HGNC Symbol;Acc:HGNC:16067]
CTNND2	#N/A	#N/A	#N/A	#N/A	#N/A	#N/A	#N/A	#N/A	#N/A	#N/A	#N/A	#N/A	#N/A	#N/A	#N/A	#N/A	#N/A	#N/A	#N/A	#N/A	#N/A	#N/A	#N/A	#N/A	#N/A	#N/A	#N/A	#N/A	#N/A	#N/A	#N/A	#N/A	#N/A	#N/A	0.0306586	#N/A	#N/A	0.0118146	#N/A	#N/A	0.0525266	0.075449	0.0862621	#N/A	0.0413363	#N/A	0.014787	#N/A	#N/A	0.0384304	0.0558506	#N/A	#N/A	#N/A	#N/A	#N/A	#N/A	#N/A	#N/A	#N/A	#N/A	#N/A	#N/A	9	ENSG00000169862	CTNND2	protein_coding	catenin delta 2 [Source:HGNC Symbol;Acc:HGNC:2516]
THSD7B	#N/A	#N/A	#N/A	#N/A	#N/A	#N/A	#N/A	#N/A	#N/A	#N/A	#N/A	#N/A	#N/A	#N/A	#N/A	#N/A	#N/A	#N/A	#N/A	#N/A	#N/A	#N/A	#N/A	#N/A	#N/A	#N/A	#N/A	#N/A	#N/A	#N/A	#N/A	#N/A	#N/A	#N/A	#N/A	#N/A	#N/A	0.0882538	#N/A	#N/A	0.685666	0.0777301	0.258894	#N/A	0.0581334	#N/A	0.0747608	0.0439027	#N/A	0.058455	0.0363185	#N/A	#N/A	#N/A	#N/A	#N/A	#N/A	#N/A	#N/A	#N/A	#N/A	#N/A	#N/A	9	ENSG00000144229	THSD7B	protein_coding	thrombospondin type 1 domain containing 7B [Source:HGNC Symbol;Acc:HGNC:29348]
#287862	#N/A	#N/A	#N/A	#N/A	#N/A	#N/A	#N/A	#N/A	#N/A	#N/A	#N/A	#N/A	#N/A	#N/A	#N/A	#N/A	#N/A	#N/A	#N/A	#N/A	#N/A	#N/A	#N/A	#N/A	#N/A	#N/A	#N/A	#N/A	#N/A	#N/A	#N/A	#N/A	#N/A	#N/A	0.0225222	#N/A	#N/A	#N/A	#N/A	#N/A	0.0279158	0.0424418	#N/A	0.0275949	0.0262221	#N/A	0.0354293	0.0159725	#N/A	0.0255988	0.0293227	#N/A	#N/A	#N/A	#N/A	#N/A	#N/A	#N/A	#N/A	#N/A	#N/A	#N/A	#N/A	9	ENSG00000287862		lncRNA	novel transcript
LINC00113	#N/A	#N/A	#N/A	#N/A	#N/A	#N/A	#N/A	#N/A	#N/A	#N/A	#N/A	#N/A	#N/A	#N/A	#N/A	#N/A	#N/A	#N/A	#N/A	#N/A	#N/A	#N/A	#N/A	#N/A	#N/A	#N/A	#N/A	#N/A	#N/A	#N/A	#N/A	#N/A	#N/A	#N/A	0.0548725	#N/A	#N/A	0.078281	#N/A	#N/A	0.0793637	0.0724454	0.0712671	0.0744052	#N/A	#N/A	#N/A	0.063097	#N/A	0.0703487	0.0760538	#N/A	#N/A	#N/A	#N/A	#N/A	#N/A	#N/A	#N/A	#N/A	#N/A	#N/A	#N/A	9	ENSG00000225298	LINC00113	lncRNA	long intergenic non-protein coding RNA 113 [Source:HGNC Symbol;Acc:HGNC:1264]
PRICKLE2-AS3	#N/A	#N/A	#N/A	#N/A	#N/A	#N/A	#N/A	#N/A	#N/A	#N/A	#N/A	#N/A	#N/A	#N/A	#N/A	#N/A	#N/A	#N/A	#N/A	#N/A	#N/A	#N/A	#N/A	#N/A	#N/A	#N/A	#N/A	#N/A	#N/A	#N/A	#N/A	#N/A	#N/A	#N/A	0.0610281	#N/A	#N/A	0.0810564	#N/A	#N/A	0.0760015	#N/A	0.0845733	0.0769097	0.0735987	#N/A	0.0862057	0.0752524	#N/A	#N/A	0.082772	#N/A	#N/A	#N/A	#N/A	#N/A	#N/A	#N/A	#N/A	#N/A	#N/A	#N/A	#N/A	9	ENSG00000226017	PRICKLE2-AS3	lncRNA	PRICKLE2 antisense RNA 3 [Source:HGNC Symbol;Acc:HGNC:40918]
FBLN1	#N/A	#N/A	#N/A	#N/A	#N/A	#N/A	#N/A	#N/A	#N/A	#N/A	#N/A	#N/A	#N/A	#N/A	#N/A	#N/A	#N/A	#N/A	#N/A	#N/A	#N/A	#N/A	#N/A	#N/A	#N/A	#N/A	#N/A	#N/A	#N/A	#N/A	#N/A	#N/A	#N/A	#N/A	0.0840092	#N/A	0.0568813	0.066737	#N/A	#N/A	0.0722569	#N/A	0.0812275	#N/A	0.0700827	#N/A	0.0639297	0.0793958	#N/A	#N/A	0.0608933	#N/A	#N/A	#N/A	#N/A	#N/A	#N/A	#N/A	#N/A	#N/A	#N/A	#N/A	#N/A	9	ENSG00000077942	FBLN1	protein_coding	fibulin 1 [Source:HGNC Symbol;Acc:HGNC:3600]
PTPN6	0.0777776	#N/A	#N/A	#N/A	#N/A	#N/A	#N/A	#N/A	#N/A	#N/A	#N/A	#N/A	#N/A	0.043334	#N/A	#N/A	#N/A	#N/A	#N/A	#N/A	#N/A	#N/A	#N/A	#N/A	#N/A	#N/A	#N/A	#N/A	#N/A	#N/A	0.0625428	#N/A	#N/A	#N/A	0.115188	#N/A	#N/A	#N/A	0.145441	0.0722652	0.692947	#N/A	#N/A	#N/A	#N/A	#N/A	#N/A	#N/A	#N/A	#N/A	0.0768559	#N/A	#N/A	#N/A	#N/A	#N/A	#N/A	#N/A	#N/A	#N/A	#N/A	#N/A	#N/A	8	ENSG00000111679	PTPN6	protein_coding	protein tyrosine phosphatase non-receptor type 6 [Source:HGNC Symbol;Acc:HGNC:9658]
#227782	0.0844174	#N/A	#N/A	#N/A	#N/A	#N/A	#N/A	#N/A	#N/A	#N/A	#N/A	#N/A	#N/A	0.230925	#N/A	#N/A	#N/A	#N/A	#N/A	#N/A	#N/A	#N/A	#N/A	#N/A	#N/A	#N/A	#N/A	#N/A	#N/A	#N/A	#N/A	#N/A	#N/A	0.0885819	#N/A	#N/A	#N/A	#N/A	#N/A	0.589626	1.03786	#N/A	#N/A	#N/A	0.0326699	#N/A	#N/A	#N/A	#N/A	0.682256	#N/A	#N/A	#N/A	#N/A	#N/A	#N/A	#N/A	#N/A	#N/A	#N/A	0.0886697	#N/A	#N/A	8	ENSG00000227782		lncRNA	novel transcript, antisense to NCOR1
DDX60L	1.25573	#N/A	#N/A	#N/A	#N/A	#N/A	#N/A	#N/A	#N/A	#N/A	#N/A	#N/A	#N/A	#N/A	#N/A	#N/A	#N/A	#N/A	#N/A	#N/A	#N/A	#N/A	#N/A	#N/A	#N/A	#N/A	#N/A	#N/A	#N/A	#N/A	1.10011	#N/A	0.916017	#N/A	#N/A	#N/A	#N/A	#N/A	#N/A	#N/A	#N/A	#N/A	#N/A	#N/A	#N/A	#N/A	#N/A	#N/A	#N/A	#N/A	#N/A	1.64618	1.98881	0.964912	1.03843	#N/A	#N/A	3.28687	#N/A	#N/A	#N/A	#N/A	#N/A	8	ENSG00000181381	DDX60L	protein_coding	DExD/H-box 60 like [Source:HGNC Symbol;Acc:HGNC:26429]
#250603	0.026913	#N/A	#N/A	#N/A	#N/A	#N/A	#N/A	#N/A	#N/A	#N/A	#N/A	#N/A	#N/A	#N/A	0.0357204	#N/A	#N/A	0.0345741	#N/A	#N/A	#N/A	#N/A	0.0369838	#N/A	#N/A	0.017565	0.03495	#N/A	#N/A	#N/A	#N/A	#N/A	#N/A	0.0191103	#N/A	0.0298067	#N/A	#N/A	#N/A	#N/A	#N/A	#N/A	#N/A	#N/A	#N/A	#N/A	#N/A	#N/A	#N/A	#N/A	#N/A	#N/A	#N/A	#N/A	#N/A	#N/A	#N/A	#N/A	#N/A	#N/A	#N/A	#N/A	#N/A	8	ENSG00000250603		lncRNA	novel transcript
HDGFL3	0.995901	#N/A	#N/A	#N/A	#N/A	#N/A	#N/A	#N/A	#N/A	#N/A	#N/A	#N/A	#N/A	#N/A	#N/A	#N/A	#N/A	0.778059	1.24216	#N/A	#N/A	#N/A	0.820848	#N/A	#N/A	#N/A	#N/A	#N/A	#N/A	#N/A	1.03483	#N/A	1.03915	0.807549	#N/A	#N/A	#N/A	#N/A	#N/A	#N/A	#N/A	#N/A	#N/A	#N/A	#N/A	#N/A	#N/A	#N/A	#N/A	#N/A	#N/A	#N/A	#N/A	#N/A	#N/A	#N/A	#N/A	#N/A	#N/A	#N/A	#N/A	1.17718	#N/A	8	ENSG00000166503	HDGFL3	protein_coding	HDGF like 3 [Source:HGNC Symbol;Acc:HGNC:24937]
RORA	#N/A	1.90061	0.885115	0.742192	1.29289	1.80381	#N/A	#N/A	#N/A	#N/A	#N/A	#N/A	#N/A	#N/A	#N/A	#N/A	#N/A	#N/A	#N/A	#N/A	#N/A	#N/A	#N/A	#N/A	#N/A	#N/A	1.82959	2.31669	2.88342	#N/A	#N/A	#N/A	#N/A	#N/A	#N/A	#N/A	#N/A	#N/A	#N/A	#N/A	#N/A	#N/A	#N/A	#N/A	#N/A	#N/A	#N/A	#N/A	#N/A	#N/A	#N/A	#N/A	#N/A	#N/A	#N/A	#N/A	#N/A	#N/A	#N/A	#N/A	#N/A	#N/A	#N/A	8	ENSG00000069667	RORA	protein_coding	RAR related orphan receptor A [Source:HGNC Symbol;Acc:HGNC:10258]
SH3D19	#N/A	1.81535	#N/A	#N/A	#N/A	#N/A	#N/A	#N/A	#N/A	#N/A	#N/A	#N/A	#N/A	#N/A	#N/A	#N/A	#N/A	#N/A	#N/A	#N/A	#N/A	#N/A	#N/A	#N/A	#N/A	1.04062	3.04237	3.20964	2.7375	2.67939	#N/A	#N/A	#N/A	#N/A	#N/A	#N/A	#N/A	#N/A	#N/A	#N/A	#N/A	#N/A	#N/A	#N/A	#N/A	#N/A	#N/A	#N/A	#N/A	#N/A	#N/A	#N/A	#N/A	#N/A	#N/A	#N/A	#N/A	#N/A	#N/A	#N/A	#N/A	2.20484	2.66696	8	ENSG00000109686	SH3D19	protein_coding	SH3 domain containing 19 [Source:HGNC Symbol;Acc:HGNC:30418]
#275443	#N/A	0.0764126	0.119084	0.171782	0.00444151	0.012671	#N/A	#N/A	#N/A	#N/A	#N/A	#N/A	#N/A	#N/A	#N/A	#N/A	#N/A	#N/A	#N/A	#N/A	#N/A	#N/A	#N/A	#N/A	#N/A	#N/A	0.569913	0.146382	0.125439	#N/A	#N/A	#N/A	#N/A	#N/A	#N/A	#N/A	#N/A	#N/A	#N/A	#N/A	#N/A	#N/A	#N/A	#N/A	#N/A	#N/A	#N/A	#N/A	#N/A	#N/A	#N/A	#N/A	#N/A	#N/A	#N/A	#N/A	#N/A	#N/A	#N/A	#N/A	#N/A	#N/A	#N/A	8	ENSG00000275443		lncRNA	novel transcript
MSRB3	#N/A	1.70115	#N/A	#N/A	#N/A	#N/A	#N/A	#N/A	#N/A	#N/A	#N/A	#N/A	#N/A	#N/A	#N/A	#N/A	#N/A	#N/A	#N/A	0.907442	#N/A	1.25895	#N/A	#N/A	#N/A	#N/A	3.27007	2.29655	2.91376	#N/A	#N/A	#N/A	#N/A	#N/A	#N/A	#N/A	#N/A	#N/A	#N/A	#N/A	#N/A	#N/A	#N/A	#N/A	#N/A	#N/A	#N/A	#N/A	#N/A	#N/A	#N/A	#N/A	#N/A	#N/A	#N/A	#N/A	#N/A	#N/A	#N/A	#N/A	#N/A	2.03993	2.84421	8	ENSG00000174099	MSRB3	protein_coding	methionine sulfoxide reductase B3 [Source:HGNC Symbol;Acc:HGNC:27375]
MSC-AS1	#N/A	0.0381293	#N/A	#N/A	#N/A	#N/A	#N/A	#N/A	#N/A	#N/A	#N/A	#N/A	#N/A	#N/A	#N/A	#N/A	#N/A	#N/A	#N/A	#N/A	#N/A	#N/A	#N/A	#N/A	#N/A	#N/A	0.0834547	#N/A	#N/A	#N/A	#N/A	#N/A	#N/A	#N/A	0.437118	#N/A	#N/A	0.488541	#N/A	0.554092	#N/A	#N/A	1.03463	#N/A	0.0847107	#N/A	#N/A	#N/A	#N/A	0.547512	#N/A	#N/A	#N/A	#N/A	#N/A	#N/A	#N/A	#N/A	#N/A	#N/A	#N/A	#N/A	#N/A	8	ENSG00000235531	MSC-AS1	lncRNA	MSC antisense RNA 1 [Source:HGNC Symbol;Acc:HGNC:48724]
#234915	#N/A	0.0810823	#N/A	#N/A	#N/A	#N/A	#N/A	#N/A	#N/A	#N/A	#N/A	#N/A	#N/A	1.11932	0.956247	#N/A	#N/A	0.563562	#N/A	0.160517	0.332389	0.709683	#N/A	#N/A	#N/A	#N/A	1.00291	#N/A	#N/A	#N/A	#N/A	#N/A	#N/A	#N/A	#N/A	#N/A	#N/A	#N/A	#N/A	#N/A	#N/A	#N/A	#N/A	#N/A	#N/A	#N/A	#N/A	#N/A	#N/A	#N/A	#N/A	#N/A	#N/A	#N/A	#N/A	#N/A	#N/A	#N/A	#N/A	#N/A	#N/A	#N/A	#N/A	8	ENSG00000234915		lncRNA	novel transcript, antisense to PPP2R5A
PAM	#N/A	0.991212	#N/A	#N/A	#N/A	#N/A	#N/A	#N/A	#N/A	#N/A	#N/A	#N/A	#N/A	#N/A	#N/A	#N/A	#N/A	#N/A	#N/A	#N/A	#N/A	#N/A	#N/A	#N/A	#N/A	#N/A	0.724687	1.13202	1.89676	#N/A	#N/A	#N/A	#N/A	#N/A	#N/A	#N/A	#N/A	#N/A	#N/A	#N/A	#N/A	#N/A	#N/A	#N/A	#N/A	#N/A	#N/A	#N/A	#N/A	#N/A	#N/A	0.837082	#N/A	#N/A	1.59415	1.31157	#N/A	1.04067	#N/A	#N/A	#N/A	#N/A	#N/A	8	ENSG00000145730	PAM	protein_coding	peptidylglycine alpha-amidating monooxygenase [Source:HGNC Symbol;Acc:HGNC:8596]
HSPA12A	#N/A	#N/A	0.0915474	#N/A	0.00328303	0.00781124	#N/A	0.0683583	#N/A	#N/A	#N/A	#N/A	#N/A	#N/A	#N/A	#N/A	#N/A	#N/A	#N/A	#N/A	#N/A	#N/A	#N/A	#N/A	#N/A	#N/A	#N/A	#N/A	#N/A	#N/A	#N/A	#N/A	#N/A	#N/A	#N/A	#N/A	#N/A	0.792711	0.963201	#N/A	#N/A	#N/A	#N/A	#N/A	#N/A	#N/A	#N/A	0.865846	#N/A	1.12666	#N/A	#N/A	#N/A	#N/A	#N/A	#N/A	#N/A	#N/A	#N/A	#N/A	#N/A	#N/A	#N/A	8	ENSG00000165868	HSPA12A	protein_coding	heat shock protein family A (Hsp70) member 12A [Source:HGNC Symbol;Acc:HGNC:19022]
ACSM6	#N/A	#N/A	#N/A	#N/A	#N/A	#N/A	#N/A	0.0191067	#N/A	#N/A	#N/A	#N/A	#N/A	#N/A	#N/A	#N/A	#N/A	0.121443	#N/A	#N/A	#N/A	#N/A	#N/A	#N/A	#N/A	#N/A	#N/A	0.0896377	#N/A	#N/A	0.0892996	#N/A	#N/A	#N/A	#N/A	#N/A	#N/A	#N/A	#N/A	#N/A	#N/A	#N/A	2.04986	0.0487345	#N/A	#N/A	1.52267	#N/A	#N/A	0.204536	#N/A	#N/A	#N/A	#N/A	#N/A	#N/A	#N/A	#N/A	#N/A	#N/A	#N/A	#N/A	#N/A	8	ENSG00000173124	ACSM6	protein_coding	acyl-CoA synthetase medium chain family member 6 [Source:HGNC Symbol;Acc:HGNC:31665]
EMC8	#N/A	#N/A	#N/A	#N/A	#N/A	#N/A	#N/A	#N/A	#N/A	#N/A	#N/A	0.0420191	#N/A	#N/A	#N/A	#N/A	0.0424242	0.250373	#N/A	#N/A	#N/A	#N/A	#N/A	#N/A	#N/A	#N/A	#N/A	#N/A	#N/A	#N/A	#N/A	0.0760807	#N/A	#N/A	#N/A	#N/A	#N/A	#N/A	#N/A	#N/A	#N/A	#N/A	#N/A	#N/A	#N/A	#N/A	#N/A	#N/A	#N/A	#N/A	#N/A	#N/A	#N/A	#N/A	0.0665395	0.12887	#N/A	#N/A	#N/A	#N/A	#N/A	0.168903	0.111338	8	ENSG00000131148	EMC8	protein_coding	ER membrane protein complex subunit 8 [Source:HGNC Symbol;Acc:HGNC:7864]
SAV1	#N/A	#N/A	#N/A	#N/A	#N/A	#N/A	#N/A	#N/A	#N/A	#N/A	#N/A	0.201785	#N/A	#N/A	#N/A	#N/A	#N/A	#N/A	#N/A	#N/A	#N/A	#N/A	#N/A	#N/A	#N/A	#N/A	#N/A	#N/A	#N/A	0.189498	#N/A	#N/A	#N/A	#N/A	#N/A	#N/A	1.26212	#N/A	1.07356	1.22312	#N/A	#N/A	#N/A	#N/A	#N/A	0.789414	#N/A	#N/A	#N/A	#N/A	#N/A	#N/A	#N/A	#N/A	#N/A	#N/A	#N/A	#N/A	#N/A	#N/A	#N/A	0.465302	0.217213	8	ENSG00000151748	SAV1	protein_coding	salvador family WW domain containing protein 1 [Source:HGNC Symbol;Acc:HGNC:17795]
UBL7#138629	#N/A	#N/A	#N/A	#N/A	#N/A	#N/A	#N/A	#N/A	#N/A	#N/A	#N/A	#N/A	0.0164857	#N/A	#N/A	#N/A	0.0437531	#N/A	#N/A	#N/A	#N/A	#N/A	#N/A	#N/A	#N/A	#N/A	#N/A	#N/A	#N/A	#N/A	#N/A	#N/A	#N/A	#N/A	#N/A	#N/A	#N/A	#N/A	#N/A	#N/A	#N/A	#N/A	#N/A	0.0326618	0.0219326	#N/A	#N/A	#N/A	#N/A	0.023142	#N/A	0.0697966	0.042232	#N/A	#N/A	#N/A	#N/A	0.03789	#N/A	#N/A	#N/A	#N/A	#N/A	8	ENSG00000138629	UBL7	protein_coding	ubiquitin like 7 [Source:HGNC Symbol;Acc:HGNC:28221]
LINC02986	#N/A	#N/A	#N/A	0.0249315	#N/A	#N/A	#N/A	#N/A	#N/A	#N/A	#N/A	#N/A	0.036384	0.109633	#N/A	#N/A	#N/A	#N/A	#N/A	#N/A	#N/A	#N/A	#N/A	#N/A	#N/A	#N/A	#N/A	#N/A	#N/A	#N/A	#N/A	#N/A	0.143935	#N/A	#N/A	#N/A	0.117893	#N/A	0.0943196	#N/A	#N/A	#N/A	#N/A	0.0974182	#N/A	#N/A	#N/A	0.0889792	#N/A	#N/A	#N/A	#N/A	#N/A	#N/A	#N/A	#N/A	#N/A	#N/A	#N/A	#N/A	#N/A	#N/A	#N/A	8	ENSG00000260317	LINC02986	lncRNA	long intergenic non-protein coding RNA 2986 [Source:HGNC Symbol;Acc:HGNC:56083]
ABCC9	#N/A	#N/A	2.81861	#N/A	0.0721778	#N/A	0.0941175	#N/A	#N/A	#N/A	#N/A	#N/A	#N/A	1.70947	#N/A	#N/A	#N/A	2.80947	1.56401	#N/A	#N/A	#N/A	#N/A	#N/A	#N/A	#N/A	#N/A	#N/A	1.78602	#N/A	#N/A	#N/A	#N/A	#N/A	#N/A	#N/A	#N/A	#N/A	#N/A	#N/A	#N/A	#N/A	#N/A	#N/A	#N/A	#N/A	#N/A	#N/A	#N/A	#N/A	#N/A	#N/A	#N/A	#N/A	#N/A	#N/A	#N/A	#N/A	#N/A	#N/A	#N/A	#N/A	0.772073	8	ENSG00000069431	ABCC9	protein_coding	ATP binding cassette subfamily C member 9 [Source:HGNC Symbol;Acc:HGNC:60]
NEXN	#N/A	#N/A	0.0108997	0.116342	#N/A	0.00743823	#N/A	#N/A	#N/A	#N/A	#N/A	#N/A	#N/A	0.0497172	#N/A	#N/A	#N/A	#N/A	#N/A	#N/A	#N/A	0.104555	#N/A	#N/A	#N/A	#N/A	#N/A	#N/A	0.0708688	#N/A	#N/A	#N/A	#N/A	#N/A	#N/A	#N/A	#N/A	#N/A	#N/A	#N/A	#N/A	#N/A	#N/A	#N/A	#N/A	#N/A	#N/A	#N/A	#N/A	#N/A	#N/A	0.235102	#N/A	#N/A	0.0978762	#N/A	#N/A	#N/A	#N/A	#N/A	#N/A	#N/A	#N/A	8	ENSG00000162614	NEXN	protein_coding	nexilin F-actin binding protein [Source:HGNC Symbol;Acc:HGNC:29557]
LMOD1	#N/A	#N/A	2.24735	#N/A	0.0255571	0.0375335	#N/A	#N/A	#N/A	#N/A	#N/A	#N/A	#N/A	1.56829	#N/A	#N/A	#N/A	0.812527	#N/A	0.149304	#N/A	#N/A	#N/A	#N/A	#N/A	#N/A	1.2489	0.46334	#N/A	#N/A	#N/A	#N/A	#N/A	#N/A	#N/A	#N/A	#N/A	#N/A	#N/A	#N/A	#N/A	#N/A	#N/A	#N/A	#N/A	#N/A	#N/A	#N/A	#N/A	#N/A	#N/A	#N/A	#N/A	#N/A	#N/A	#N/A	#N/A	#N/A	#N/A	#N/A	#N/A	#N/A	#N/A	8	ENSG00000163431	LMOD1	protein_coding	leiomodin 1 [Source:HGNC Symbol;Acc:HGNC:6647]
GPRC5C	#N/A	#N/A	0.00340929	0.013144	#N/A	#N/A	#N/A	#N/A	#N/A	#N/A	#N/A	#N/A	#N/A	0.11276	0.0559219	0.0511833	#N/A	0.103327	#N/A	#N/A	0.0794506	0.0837537	#N/A	#N/A	#N/A	#N/A	#N/A	#N/A	#N/A	#N/A	#N/A	#N/A	#N/A	#N/A	#N/A	#N/A	#N/A	#N/A	#N/A	#N/A	#N/A	#N/A	#N/A	#N/A	#N/A	#N/A	#N/A	#N/A	#N/A	#N/A	#N/A	#N/A	#N/A	#N/A	#N/A	#N/A	#N/A	#N/A	#N/A	#N/A	#N/A	#N/A	#N/A	8	ENSG00000170412	GPRC5C	protein_coding	G protein-coupled receptor class C group 5 member C [Source:HGNC Symbol;Acc:HGNC:13309]
TRIM63	#N/A	#N/A	0.0014131	#N/A	#N/A	#N/A	#N/A	#N/A	#N/A	#N/A	#N/A	#N/A	#N/A	0.0441705	0.0381637	0.0372488	#N/A	#N/A	#N/A	#N/A	#N/A	0.0252009	#N/A	#N/A	#N/A	#N/A	#N/A	#N/A	#N/A	#N/A	0.00905909	#N/A	#N/A	#N/A	#N/A	#N/A	#N/A	#N/A	#N/A	#N/A	#N/A	#N/A	#N/A	#N/A	#N/A	#N/A	#N/A	#N/A	#N/A	#N/A	#N/A	0.043878	#N/A	#N/A	#N/A	#N/A	#N/A	0.0174228	#N/A	#N/A	#N/A	#N/A	#N/A	8	ENSG00000158022	TRIM63	protein_coding	tripartite motif containing 63 [Source:HGNC Symbol;Acc:HGNC:16007]
MEG3	#N/A	#N/A	0.00243817	#N/A	#N/A	#N/A	#N/A	#N/A	#N/A	#N/A	#N/A	#N/A	#N/A	#N/A	#N/A	#N/A	#N/A	#N/A	#N/A	#N/A	#N/A	#N/A	#N/A	#N/A	#N/A	#N/A	#N/A	0.0555888	#N/A	#N/A	#N/A	#N/A	#N/A	#N/A	#N/A	#N/A	#N/A	0.0441179	#N/A	#N/A	#N/A	#N/A	0.568579	#N/A	#N/A	#N/A	0.371516	0.133856	#N/A	0.23961	#N/A	#N/A	#N/A	#N/A	#N/A	#N/A	#N/A	#N/A	#N/A	#N/A	#N/A	#N/A	0.0788931	8	ENSG00000214548	MEG3	lncRNA	maternally expressed 3 [Source:HGNC Symbol;Acc:HGNC:14575]
MSS51	#N/A	#N/A	0.00116646	#N/A	0.000349081	0.00100917	#N/A	#N/A	#N/A	#N/A	#N/A	#N/A	#N/A	#N/A	#N/A	#N/A	#N/A	#N/A	0.0192511	#N/A	0.0245136	#N/A	#N/A	#N/A	#N/A	#N/A	#N/A	#N/A	0.0170518	#N/A	#N/A	#N/A	#N/A	#N/A	#N/A	#N/A	#N/A	#N/A	#N/A	#N/A	#N/A	#N/A	#N/A	#N/A	#N/A	#N/A	#N/A	#N/A	#N/A	#N/A	#N/A	0.0107415	#N/A	#N/A	0.0220118	#N/A	#N/A	#N/A	#N/A	#N/A	#N/A	#N/A	#N/A	8	ENSG00000166343	MSS51	protein_coding	MSS51 mitochondrial translational activator [Source:HGNC Symbol;Acc:HGNC:21000]
SLC16A10	#N/A	#N/A	0.00331688	#N/A	#N/A	#N/A	#N/A	#N/A	#N/A	#N/A	#N/A	#N/A	#N/A	0.099112	#N/A	0.0625086	#N/A	#N/A	#N/A	#N/A	0.100952	#N/A	#N/A	#N/A	0.0617955	#N/A	#N/A	#N/A	#N/A	#N/A	#N/A	#N/A	#N/A	#N/A	#N/A	#N/A	#N/A	#N/A	#N/A	#N/A	#N/A	#N/A	#N/A	#N/A	#N/A	#N/A	#N/A	#N/A	#N/A	#N/A	#N/A	0.0956604	#N/A	#N/A	0.088996	#N/A	#N/A	0.0462343	#N/A	#N/A	#N/A	#N/A	#N/A	8	ENSG00000112394	SLC16A10	protein_coding	solute carrier family 16 member 10 [Source:HGNC Symbol;Acc:HGNC:17027]
GYS1	#N/A	#N/A	0.0748642	#N/A	0.00429173	#N/A	#N/A	#N/A	#N/A	#N/A	#N/A	#N/A	#N/A	0.509074	#N/A	0.221673	#N/A	0.0999418	0.0896921	#N/A	0.107737	#N/A	#N/A	#N/A	#N/A	#N/A	#N/A	#N/A	#N/A	#N/A	#N/A	#N/A	#N/A	#N/A	#N/A	#N/A	#N/A	#N/A	#N/A	#N/A	#N/A	#N/A	#N/A	#N/A	#N/A	#N/A	#N/A	#N/A	#N/A	#N/A	#N/A	#N/A	#N/A	#N/A	#N/A	#N/A	0.064134	#N/A	#N/A	#N/A	#N/A	#N/A	#N/A	8	ENSG00000104812	GYS1	protein_coding	glycogen synthase 1 [Source:HGNC Symbol;Acc:HGNC:4706]
KCNT1	#N/A	#N/A	0.00189847	#N/A	#N/A	#N/A	#N/A	#N/A	#N/A	#N/A	#N/A	#N/A	#N/A	0.0571231	#N/A	#N/A	#N/A	0.0692823	#N/A	#N/A	#N/A	#N/A	#N/A	#N/A	0.033231	#N/A	0.0539914	0.0581915	0.0619912	#N/A	#N/A	#N/A	#N/A	#N/A	#N/A	#N/A	#N/A	#N/A	#N/A	#N/A	#N/A	#N/A	#N/A	#N/A	#N/A	#N/A	#N/A	#N/A	#N/A	#N/A	#N/A	0.068564	#N/A	#N/A	#N/A	#N/A	#N/A	#N/A	#N/A	#N/A	#N/A	#N/A	#N/A	8	ENSG00000107147	KCNT1	protein_coding	potassium sodium-activated channel subfamily T member 1 [Source:HGNC Symbol;Acc:HGNC:18865]
TRHDE-AS1	#N/A	#N/A	0.00149145	#N/A	#N/A	#N/A	#N/A	#N/A	#N/A	#N/A	#N/A	#N/A	#N/A	#N/A	#N/A	#N/A	#N/A	#N/A	#N/A	#N/A	#N/A	#N/A	#N/A	#N/A	#N/A	#N/A	#N/A	0.0280072	0.0298491	#N/A	#N/A	#N/A	#N/A	#N/A	0.0330991	#N/A	#N/A	#N/A	#N/A	#N/A	#N/A	#N/A	#N/A	#N/A	0.0394704	0.0265523	#N/A	#N/A	#N/A	#N/A	#N/A	#N/A	#N/A	#N/A	0.0212291	#N/A	#N/A	#N/A	#N/A	#N/A	#N/A	0.0284076	#N/A	8	ENSG00000236333	TRHDE-AS1	lncRNA	TRHDE antisense RNA 1 [Source:HGNC Symbol;Acc:HGNC:27471]
PPTC7	#N/A	#N/A	0.00200674	#N/A	#N/A	#N/A	#N/A	#N/A	#N/A	#N/A	#N/A	#N/A	#N/A	0.0135559	#N/A	0.0544299	#N/A	#N/A	#N/A	#N/A	0.0727868	0.0518722	#N/A	#N/A	0.0482494	#N/A	#N/A	#N/A	#N/A	#N/A	#N/A	#N/A	#N/A	#N/A	#N/A	#N/A	#N/A	#N/A	#N/A	#N/A	#N/A	#N/A	#N/A	#N/A	#N/A	#N/A	#N/A	#N/A	#N/A	#N/A	#N/A	0.0482351	#N/A	#N/A	0.0599493	#N/A	#N/A	#N/A	#N/A	#N/A	#N/A	#N/A	#N/A	8	ENSG00000196850	PPTC7	protein_coding	protein phosphatase targeting COQ7 [Source:HGNC Symbol;Acc:HGNC:30695]
SGCG	#N/A	#N/A	0.00116972	#N/A	#N/A	#N/A	#N/A	#N/A	#N/A	#N/A	#N/A	#N/A	#N/A	0.0581956	#N/A	0.0404761	#N/A	#N/A	0.0272096	#N/A	0.0471033	#N/A	#N/A	#N/A	#N/A	#N/A	#N/A	#N/A	#N/A	#N/A	#N/A	#N/A	#N/A	#N/A	#N/A	#N/A	#N/A	#N/A	#N/A	#N/A	#N/A	#N/A	#N/A	#N/A	#N/A	#N/A	#N/A	#N/A	#N/A	#N/A	#N/A	0.0505775	#N/A	#N/A	0.0438727	#N/A	#N/A	0.0379233	#N/A	#N/A	#N/A	#N/A	#N/A	8	ENSG00000102683	SGCG	protein_coding	sarcoglycan gamma [Source:HGNC Symbol;Acc:HGNC:10809]
DGKB	#N/A	#N/A	0.0150248	#N/A	#N/A	#N/A	#N/A	#N/A	#N/A	#N/A	#N/A	#N/A	#N/A	#N/A	#N/A	#N/A	#N/A	#N/A	#N/A	#N/A	#N/A	#N/A	#N/A	#N/A	#N/A	#N/A	#N/A	#N/A	#N/A	#N/A	#N/A	#N/A	#N/A	#N/A	#N/A	#N/A	#N/A	#N/A	1.25575	#N/A	#N/A	#N/A	2.1928	0.570836	0.239078	#N/A	1.52632	0.697867	#N/A	1.85275	#N/A	#N/A	#N/A	#N/A	#N/A	#N/A	#N/A	#N/A	#N/A	#N/A	#N/A	#N/A	#N/A	8	ENSG00000136267	DGKB	protein_coding	diacylglycerol kinase beta [Source:HGNC Symbol;Acc:HGNC:2850]
IFNG-AS1	#N/A	#N/A	0.01347	#N/A	#N/A	0.00559269	#N/A	#N/A	#N/A	#N/A	#N/A	#N/A	#N/A	0.219141	#N/A	0.0187014	#N/A	#N/A	#N/A	#N/A	#N/A	0.0513938	#N/A	#N/A	0.0631279	#N/A	#N/A	#N/A	#N/A	#N/A	#N/A	#N/A	#N/A	#N/A	#N/A	#N/A	#N/A	#N/A	#N/A	#N/A	#N/A	#N/A	#N/A	#N/A	#N/A	#N/A	#N/A	#N/A	#N/A	#N/A	#N/A	0.103419	#N/A	#N/A	0.0863739	#N/A	#N/A	#N/A	#N/A	#N/A	#N/A	#N/A	#N/A	8	ENSG00000255733	IFNG-AS1	lncRNA	IFNG antisense RNA 1 [Source:HGNC Symbol;Acc:HGNC:43910]
#214970	#N/A	#N/A	0.0105521	#N/A	0.00237187	0.00825693	#N/A	#N/A	#N/A	#N/A	#N/A	#N/A	#N/A	0.15164	#N/A	0.116235	#N/A	#N/A	#N/A	#N/A	0.119502	#N/A	#N/A	#N/A	#N/A	#N/A	#N/A	#N/A	#N/A	#N/A	#N/A	#N/A	#N/A	#N/A	#N/A	#N/A	#N/A	#N/A	#N/A	#N/A	#N/A	#N/A	#N/A	#N/A	#N/A	#N/A	#N/A	#N/A	#N/A	#N/A	#N/A	0.177428	#N/A	#N/A	0.107035	#N/A	#N/A	#N/A	#N/A	#N/A	#N/A	#N/A	#N/A	8	ENSG00000214970		lncRNA	novel transcript, antisense to MYH2, MYH8, MYH1 and MYH2
PNPLA3	#N/A	#N/A	#N/A	0.0114039	#N/A	#N/A	#N/A	#N/A	#N/A	#N/A	#N/A	#N/A	#N/A	0.0396466	#N/A	#N/A	#N/A	#N/A	#N/A	#N/A	#N/A	#N/A	#N/A	#N/A	#N/A	#N/A	#N/A	#N/A	#N/A	#N/A	#N/A	#N/A	#N/A	#N/A	0.00329118	0.0787633	#N/A	0.0300983	#N/A	#N/A	0.11405	0.0782546	#N/A	#N/A	#N/A	#N/A	#N/A	#N/A	#N/A	#N/A	#N/A	#N/A	#N/A	#N/A	#N/A	#N/A	#N/A	0.03669	#N/A	#N/A	#N/A	#N/A	#N/A	8	ENSG00000100344	PNPLA3	protein_coding	patatin like phospholipase domain containing 3 [Source:HGNC Symbol;Acc:HGNC:18590]
SMC1B	#N/A	#N/A	#N/A	#N/A	0.00308522	0.00524825	0.00461079	#N/A	#N/A	#N/A	#N/A	#N/A	#N/A	#N/A	#N/A	#N/A	#N/A	0.157772	#N/A	#N/A	#N/A	#N/A	#N/A	#N/A	#N/A	#N/A	#N/A	0.0510302	#N/A	#N/A	#N/A	#N/A	#N/A	#N/A	#N/A	#N/A	#N/A	#N/A	#N/A	#N/A	#N/A	#N/A	#N/A	#N/A	#N/A	0.0925727	#N/A	#N/A	#N/A	#N/A	#N/A	#N/A	#N/A	#N/A	0.0743966	#N/A	#N/A	#N/A	#N/A	#N/A	#N/A	#N/A	0.0423684	8	ENSG00000077935	SMC1B	protein_coding	structural maintenance of chromosomes 1B [Source:HGNC Symbol;Acc:HGNC:11112]
ATXN1	#N/A	#N/A	#N/A	#N/A	#N/A	0.686816	#N/A	#N/A	#N/A	#N/A	#N/A	#N/A	#N/A	#N/A	#N/A	#N/A	#N/A	0.605183	0.812113	1.49302	#N/A	1.29315	#N/A	0.767514	#N/A	#N/A	#N/A	#N/A	#N/A	#N/A	0.518387	#N/A	0.522158	#N/A	#N/A	#N/A	#N/A	#N/A	#N/A	#N/A	#N/A	#N/A	#N/A	#N/A	#N/A	#N/A	#N/A	#N/A	#N/A	#N/A	#N/A	#N/A	#N/A	#N/A	#N/A	#N/A	#N/A	#N/A	#N/A	#N/A	#N/A	#N/A	#N/A	8	ENSG00000124788	ATXN1	protein_coding	ataxin 1 [Source:HGNC Symbol;Acc:HGNC:10548]
NWD1	#N/A	#N/A	#N/A	#N/A	#N/A	#N/A	0.00368678	#N/A	#N/A	#N/A	#N/A	#N/A	#N/A	#N/A	#N/A	#N/A	#N/A	#N/A	#N/A	#N/A	#N/A	#N/A	#N/A	#N/A	#N/A	#N/A	0.110075	#N/A	#N/A	#N/A	#N/A	#N/A	#N/A	#N/A	0.311918	#N/A	#N/A	0.26121	#N/A	#N/A	1.06751	0.106625	#N/A	#N/A	#N/A	0.0961603	#N/A	#N/A	#N/A	#N/A	#N/A	#N/A	#N/A	#N/A	#N/A	#N/A	#N/A	#N/A	#N/A	#N/A	#N/A	0.0918132	#N/A	8	ENSG00000188039	NWD1	protein_coding	NACHT and WD repeat domain containing 1 [Source:HGNC Symbol;Acc:HGNC:27619]
HK1	#N/A	#N/A	#N/A	#N/A	#N/A	#N/A	#N/A	#N/A	#N/A	#N/A	#N/A	#N/A	#N/A	1.35014	#N/A	0.944446	1.77334	1.38098	#N/A	#N/A	#N/A	1.78184	#N/A	0.316596	#N/A	#N/A	#N/A	#N/A	#N/A	#N/A	#N/A	#N/A	#N/A	#N/A	#N/A	#N/A	#N/A	#N/A	#N/A	#N/A	#N/A	#N/A	#N/A	#N/A	#N/A	#N/A	#N/A	#N/A	#N/A	#N/A	#N/A	#N/A	#N/A	#N/A	#N/A	#N/A	#N/A	1.21083	#N/A	0.202222	#N/A	#N/A	#N/A	8	ENSG00000156515	HK1	protein_coding	hexokinase 1 [Source:HGNC Symbol;Acc:HGNC:4922]
CAMTA1	#N/A	#N/A	#N/A	#N/A	#N/A	#N/A	#N/A	#N/A	#N/A	#N/A	#N/A	#N/A	#N/A	#N/A	#N/A	#N/A	#N/A	#N/A	0.981846	2.4292	1.21514	1.24085	#N/A	1.09469	#N/A	#N/A	#N/A	#N/A	#N/A	#N/A	#N/A	#N/A	#N/A	#N/A	#N/A	#N/A	#N/A	#N/A	#N/A	#N/A	#N/A	#N/A	#N/A	#N/A	#N/A	#N/A	#N/A	#N/A	#N/A	#N/A	#N/A	#N/A	#N/A	#N/A	0.79624	0.85112	#N/A	0.948609	#N/A	#N/A	#N/A	#N/A	#N/A	8	ENSG00000171735	CAMTA1	protein_coding	calmodulin binding transcription activator 1 [Source:HGNC Symbol;Acc:HGNC:18806]
#286465	#N/A	#N/A	#N/A	#N/A	#N/A	#N/A	#N/A	#N/A	#N/A	#N/A	#N/A	#N/A	#N/A	0.0456955	0.0132038	0.025976	#N/A	0.0350014	#N/A	#N/A	#N/A	0.026326	#N/A	#N/A	#N/A	#N/A	#N/A	#N/A	#N/A	#N/A	#N/A	#N/A	#N/A	#N/A	#N/A	#N/A	#N/A	#N/A	#N/A	#N/A	#N/A	#N/A	#N/A	#N/A	#N/A	#N/A	#N/A	#N/A	#N/A	#N/A	#N/A	0.0253631	#N/A	#N/A	0.0214144	#N/A	#N/A	0.0181436	#N/A	#N/A	#N/A	#N/A	#N/A	8	ENSG00000286465		lncRNA	novel transcript
CRK	#N/A	#N/A	#N/A	#N/A	#N/A	#N/A	#N/A	#N/A	#N/A	#N/A	#N/A	#N/A	#N/A	0.769865	#N/A	0.841689	1.21383	1.41762	1.20189	1.29138	#N/A	1.27956	#N/A	#N/A	#N/A	#N/A	#N/A	#N/A	#N/A	#N/A	0.563161	#N/A	#N/A	#N/A	#N/A	#N/A	#N/A	#N/A	#N/A	#N/A	#N/A	#N/A	#N/A	#N/A	#N/A	#N/A	#N/A	#N/A	#N/A	#N/A	#N/A	#N/A	#N/A	#N/A	#N/A	#N/A	#N/A	#N/A	#N/A	#N/A	#N/A	#N/A	#N/A	8	ENSG00000167193	CRK	protein_coding	CRK proto-oncogene, adaptor protein [Source:HGNC Symbol;Acc:HGNC:2362]
CNOT8	#N/A	#N/A	#N/A	#N/A	#N/A	#N/A	#N/A	#N/A	#N/A	#N/A	#N/A	#N/A	#N/A	#N/A	#N/A	#N/A	#N/A	#N/A	#N/A	#N/A	#N/A	0.766905	#N/A	#N/A	#N/A	#N/A	#N/A	#N/A	#N/A	#N/A	#N/A	#N/A	#N/A	#N/A	#N/A	#N/A	0.743908	#N/A	0.724051	#N/A	0.595082	0.903915	#N/A	#N/A	#N/A	0.780805	#N/A	0.803292	#N/A	#N/A	0.710001	#N/A	#N/A	#N/A	#N/A	#N/A	#N/A	#N/A	#N/A	#N/A	#N/A	#N/A	#N/A	8	ENSG00000155508	CNOT8	protein_coding	CCR4-NOT transcription complex subunit 8 [Source:HGNC Symbol;Acc:HGNC:9207]
AP1B1	#N/A	#N/A	#N/A	#N/A	#N/A	#N/A	#N/A	#N/A	#N/A	#N/A	#N/A	#N/A	#N/A	0.788719	1.1855	#N/A	#N/A	0.958872	#N/A	#N/A	0.512605	1.40278	#N/A	#N/A	#N/A	#N/A	#N/A	#N/A	#N/A	#N/A	#N/A	#N/A	#N/A	#N/A	#N/A	#N/A	#N/A	#N/A	#N/A	#N/A	#N/A	#N/A	#N/A	#N/A	#N/A	#N/A	#N/A	#N/A	#N/A	#N/A	#N/A	1.17526	#N/A	0.864564	#N/A	#N/A	#N/A	1.10629	#N/A	#N/A	#N/A	#N/A	#N/A	8	ENSG00000100280	AP1B1	protein_coding	adaptor related protein complex 1 subunit beta 1 [Source:HGNC Symbol;Acc:HGNC:554]
ZSWIM6	#N/A	#N/A	#N/A	#N/A	#N/A	#N/A	#N/A	#N/A	#N/A	#N/A	#N/A	#N/A	#N/A	#N/A	#N/A	0.599647	#N/A	#N/A	1.29525	#N/A	#N/A	1.02192	#N/A	#N/A	#N/A	#N/A	#N/A	#N/A	#N/A	#N/A	#N/A	#N/A	#N/A	0.853307	#N/A	#N/A	#N/A	#N/A	#N/A	#N/A	0.603632	0.916729	#N/A	#N/A	#N/A	#N/A	#N/A	#N/A	#N/A	#N/A	#N/A	#N/A	#N/A	0.537284	#N/A	0.783075	#N/A	#N/A	#N/A	#N/A	#N/A	#N/A	#N/A	8	ENSG00000130449	ZSWIM6	protein_coding	zinc finger SWIM-type containing 6 [Source:HGNC Symbol;Acc:HGNC:29316]
#227240	#N/A	#N/A	#N/A	#N/A	#N/A	#N/A	#N/A	#N/A	#N/A	#N/A	#N/A	#N/A	#N/A	#N/A	0.113655	#N/A	#N/A	0.160774	0.122548	#N/A	0.114368	0.116425	#N/A	#N/A	#N/A	#N/A	#N/A	#N/A	#N/A	#N/A	#N/A	#N/A	#N/A	#N/A	#N/A	#N/A	#N/A	#N/A	#N/A	#N/A	#N/A	#N/A	#N/A	#N/A	#N/A	#N/A	#N/A	#N/A	#N/A	#N/A	#N/A	0.191259	#N/A	#N/A	0.102917	#N/A	#N/A	0.0795616	#N/A	#N/A	#N/A	#N/A	#N/A	8	ENSG00000227240		lncRNA	novel transcript
CEACAM16-AS1	#N/A	#N/A	#N/A	#N/A	#N/A	#N/A	#N/A	#N/A	#N/A	#N/A	#N/A	#N/A	#N/A	1.17537	#N/A	#N/A	#N/A	1.08305	#N/A	0.208292	0.311132	0.822651	#N/A	#N/A	#N/A	#N/A	#N/A	#N/A	#N/A	#N/A	#N/A	#N/A	#N/A	#N/A	#N/A	#N/A	#N/A	#N/A	#N/A	#N/A	#N/A	#N/A	#N/A	#N/A	#N/A	#N/A	#N/A	#N/A	#N/A	#N/A	#N/A	#N/A	#N/A	#N/A	0.856728	#N/A	#N/A	#N/A	#N/A	#N/A	#N/A	0.442348	0.198928	8	ENSG00000266903	CEACAM16-AS1	lncRNA	CEACAM16, CEACAM19 and PVR antisense RNA 1 [Source:HGNC Symbol;Acc:HGNC:55317]
CARD14	#N/A	#N/A	#N/A	#N/A	#N/A	#N/A	#N/A	#N/A	#N/A	#N/A	#N/A	#N/A	#N/A	0.204299	0.165263	#N/A	#N/A	#N/A	#N/A	#N/A	#N/A	0.135523	#N/A	#N/A	#N/A	#N/A	#N/A	#N/A	#N/A	#N/A	#N/A	#N/A	#N/A	#N/A	#N/A	#N/A	#N/A	#N/A	#N/A	#N/A	#N/A	#N/A	#N/A	#N/A	0.0981082	#N/A	#N/A	#N/A	#N/A	#N/A	#N/A	0.155728	0.130339	#N/A	0.116647	#N/A	#N/A	#N/A	0.0538148	#N/A	#N/A	#N/A	#N/A	8	ENSG00000141527	CARD14	protein_coding	caspase recruitment domain family member 14 [Source:HGNC Symbol;Acc:HGNC:16446]
#258422	#N/A	#N/A	#N/A	#N/A	#N/A	#N/A	#N/A	#N/A	#N/A	#N/A	#N/A	#N/A	#N/A	0.0850281	0.0551751	0.0694664	#N/A	0.0683031	#N/A	#N/A	#N/A	0.0554469	#N/A	#N/A	#N/A	#N/A	#N/A	#N/A	#N/A	#N/A	0.00724943	#N/A	#N/A	#N/A	#N/A	#N/A	#N/A	#N/A	#N/A	#N/A	#N/A	#N/A	#N/A	#N/A	#N/A	#N/A	#N/A	#N/A	#N/A	#N/A	#N/A	0.0414783	#N/A	#N/A	#N/A	#N/A	#N/A	0.0383158	#N/A	#N/A	#N/A	#N/A	#N/A	8	ENSG00000258422		lncRNA	novel transcript, antisense to SLC8A3
PPP3R1	#N/A	#N/A	#N/A	#N/A	#N/A	#N/A	#N/A	#N/A	#N/A	#N/A	#N/A	#N/A	#N/A	#N/A	#N/A	#N/A	0.843706	0.796222	#N/A	1.71646	#N/A	0.838554	#N/A	#N/A	#N/A	#N/A	#N/A	#N/A	#N/A	#N/A	#N/A	#N/A	0.809656	0.984746	#N/A	#N/A	#N/A	#N/A	#N/A	#N/A	#N/A	0.822148	#N/A	#N/A	#N/A	#N/A	#N/A	#N/A	#N/A	#N/A	#N/A	#N/A	#N/A	#N/A	#N/A	#N/A	#N/A	1.3537	#N/A	#N/A	#N/A	#N/A	#N/A	8	ENSG00000221823	PPP3R1	protein_coding	protein phosphatase 3 regulatory subunit B, alpha [Source:HGNC Symbol;Acc:HGNC:9317]
MIDN	#N/A	#N/A	#N/A	#N/A	#N/A	#N/A	#N/A	#N/A	#N/A	#N/A	#N/A	#N/A	#N/A	1.2673	#N/A	0.133798	0.0957402	0.149501	0.157252	#N/A	0.0958766	0.126047	#N/A	#N/A	0.0655467	#N/A	#N/A	#N/A	#N/A	#N/A	#N/A	#N/A	#N/A	#N/A	#N/A	#N/A	#N/A	#N/A	#N/A	#N/A	#N/A	#N/A	#N/A	#N/A	#N/A	#N/A	#N/A	#N/A	#N/A	#N/A	#N/A	#N/A	#N/A	#N/A	#N/A	#N/A	#N/A	#N/A	#N/A	#N/A	#N/A	#N/A	#N/A	8	ENSG00000167470	MIDN	protein_coding	midnolin [Source:HGNC Symbol;Acc:HGNC:16298]
FAM53B	#N/A	#N/A	#N/A	#N/A	#N/A	#N/A	#N/A	#N/A	#N/A	#N/A	#N/A	#N/A	#N/A	0.71604	#N/A	1.08355	#N/A	1.44173	0.877627	0.395648	#N/A	1.07974	#N/A	#N/A	#N/A	#N/A	#N/A	#N/A	#N/A	#N/A	#N/A	#N/A	#N/A	#N/A	#N/A	#N/A	#N/A	#N/A	#N/A	#N/A	#N/A	#N/A	#N/A	#N/A	#N/A	#N/A	#N/A	#N/A	#N/A	#N/A	#N/A	#N/A	#N/A	#N/A	1.34226	#N/A	#N/A	1.08359	#N/A	#N/A	#N/A	#N/A	#N/A	8	ENSG00000189319	FAM53B	protein_coding	family with sequence similarity 53 member B [Source:HGNC Symbol;Acc:HGNC:28968]
DNM2	#N/A	#N/A	#N/A	#N/A	#N/A	#N/A	#N/A	#N/A	#N/A	#N/A	#N/A	#N/A	#N/A	0.60162	#N/A	0.786144	#N/A	#N/A	#N/A	#N/A	0.995601	0.733589	0.732518	1.09814	#N/A	#N/A	#N/A	#N/A	#N/A	#N/A	#N/A	#N/A	#N/A	1.13138	#N/A	#N/A	#N/A	#N/A	#N/A	#N/A	#N/A	#N/A	#N/A	#N/A	#N/A	#N/A	#N/A	#N/A	1.0633	#N/A	#N/A	#N/A	#N/A	#N/A	#N/A	#N/A	#N/A	#N/A	#N/A	#N/A	#N/A	#N/A	#N/A	8	ENSG00000079805	DNM2	protein_coding	dynamin 2 [Source:HGNC Symbol;Acc:HGNC:2974]
#187185	#N/A	#N/A	#N/A	#N/A	#N/A	#N/A	#N/A	#N/A	#N/A	#N/A	#N/A	#N/A	#N/A	0.0811373	#N/A	#N/A	#N/A	#N/A	#N/A	#N/A	#N/A	#N/A	0.067297	#N/A	#N/A	#N/A	#N/A	#N/A	#N/A	#N/A	#N/A	#N/A	#N/A	#N/A	#N/A	#N/A	0.066118	#N/A	0.0356045	#N/A	0.0954727	#N/A	0.084693	#N/A	0.0754813	#N/A	#N/A	0.0641404	#N/A	#N/A	#N/A	#N/A	#N/A	#N/A	#N/A	#N/A	#N/A	#N/A	#N/A	#N/A	#N/A	#N/A	#N/A	8	ENSG00000187185		lncRNA	novel transcript
LINC01926	#N/A	#N/A	#N/A	#N/A	#N/A	#N/A	#N/A	#N/A	#N/A	#N/A	#N/A	#N/A	#N/A	#N/A	#N/A	0.0738034	#N/A	#N/A	#N/A	#N/A	#N/A	#N/A	0.0710122	#N/A	#N/A	#N/A	0.0687331	#N/A	#N/A	#N/A	0.0684118	#N/A	0.0656439	#N/A	#N/A	#N/A	#N/A	0.065311	#N/A	#N/A	#N/A	#N/A	#N/A	#N/A	0.0644612	#N/A	#N/A	0.0157615	#N/A	#N/A	#N/A	#N/A	#N/A	#N/A	#N/A	#N/A	#N/A	#N/A	#N/A	#N/A	#N/A	#N/A	#N/A	8	ENSG00000267593	LINC01926	lncRNA	long intergenic non-protein coding RNA 1926 [Source:HGNC Symbol;Acc:HGNC:52748]
MMD	#N/A	#N/A	#N/A	#N/A	#N/A	#N/A	#N/A	#N/A	#N/A	#N/A	#N/A	#N/A	#N/A	0.207893	0.0579804	0.0774814	#N/A	0.0514167	#N/A	#N/A	#N/A	#N/A	0.041367	#N/A	#N/A	#N/A	#N/A	#N/A	#N/A	#N/A	#N/A	#N/A	#N/A	0.0961353	#N/A	#N/A	#N/A	1.07114	#N/A	#N/A	#N/A	#N/A	#N/A	#N/A	#N/A	#N/A	#N/A	#N/A	#N/A	#N/A	1.16964	#N/A	#N/A	#N/A	#N/A	#N/A	#N/A	#N/A	#N/A	#N/A	#N/A	#N/A	#N/A	8	ENSG00000108960	MMD	protein_coding	monocyte to macrophage differentiation associated [Source:HGNC Symbol;Acc:HGNC:7153]
SLC37A1	#N/A	#N/A	#N/A	#N/A	#N/A	#N/A	#N/A	#N/A	#N/A	#N/A	#N/A	#N/A	#N/A	#N/A	1.13628	#N/A	#N/A	0.898345	#N/A	#N/A	#N/A	#N/A	0.928145	#N/A	#N/A	#N/A	#N/A	#N/A	#N/A	#N/A	0.979433	#N/A	0.814485	#N/A	#N/A	#N/A	#N/A	#N/A	#N/A	#N/A	#N/A	#N/A	#N/A	#N/A	#N/A	#N/A	#N/A	#N/A	0.811917	0.822754	#N/A	#N/A	#N/A	#N/A	0.281363	#N/A	#N/A	#N/A	#N/A	#N/A	#N/A	#N/A	#N/A	8	ENSG00000160190	SLC37A1	protein_coding	solute carrier family 37 member 1 [Source:HGNC Symbol;Acc:HGNC:11024]
NDUFAF6	#N/A	#N/A	#N/A	#N/A	#N/A	#N/A	#N/A	#N/A	#N/A	#N/A	#N/A	#N/A	#N/A	#N/A	0.663895	#N/A	#N/A	#N/A	1.68144	#N/A	#N/A	#N/A	#N/A	1.39677	#N/A	#N/A	#N/A	#N/A	#N/A	#N/A	#N/A	#N/A	#N/A	#N/A	#N/A	#N/A	#N/A	#N/A	#N/A	#N/A	#N/A	#N/A	#N/A	#N/A	#N/A	#N/A	#N/A	#N/A	#N/A	#N/A	#N/A	#N/A	#N/A	1.0734	#N/A	#N/A	0.787512	#N/A	0.867773	0.595557	#N/A	#N/A	1.34352	8	ENSG00000156170	NDUFAF6	protein_coding	NADH:ubiquinone oxidoreductase complex assembly factor 6 [Source:HGNC Symbol;Acc:HGNC:28625]
TTC19	#N/A	#N/A	#N/A	#N/A	#N/A	#N/A	#N/A	#N/A	#N/A	#N/A	#N/A	#N/A	#N/A	#N/A	#N/A	#N/A	0.855267	#N/A	0.852653	1.54224	0.831481	#N/A	#N/A	0.885854	#N/A	#N/A	1.02003	0.849967	#N/A	#N/A	#N/A	#N/A	#N/A	#N/A	#N/A	#N/A	#N/A	#N/A	#N/A	#N/A	#N/A	#N/A	#N/A	#N/A	#N/A	#N/A	#N/A	#N/A	#N/A	#N/A	#N/A	#N/A	#N/A	#N/A	#N/A	#N/A	#N/A	0.942271	#N/A	#N/A	#N/A	#N/A	#N/A	8	ENSG00000011295	TTC19	protein_coding	tetratricopeptide repeat domain 19 [Source:HGNC Symbol;Acc:HGNC:26006]
MINDY2	#N/A	#N/A	#N/A	#N/A	#N/A	#N/A	#N/A	#N/A	#N/A	#N/A	#N/A	#N/A	#N/A	#N/A	#N/A	#N/A	#N/A	0.727651	#N/A	1.21834	#N/A	#N/A	#N/A	1.06948	#N/A	#N/A	0.917888	#N/A	1.24017	#N/A	#N/A	#N/A	#N/A	#N/A	#N/A	1.24122	#N/A	#N/A	#N/A	#N/A	#N/A	#N/A	#N/A	#N/A	0.663326	0.944892	#N/A	#N/A	#N/A	#N/A	#N/A	#N/A	#N/A	#N/A	#N/A	#N/A	#N/A	#N/A	#N/A	#N/A	#N/A	#N/A	#N/A	8	ENSG00000128923	MINDY2	protein_coding	MINDY lysine 48 deubiquitinase 2 [Source:HGNC Symbol;Acc:HGNC:26954]
GABARAPL1	#N/A	#N/A	#N/A	#N/A	#N/A	#N/A	#N/A	#N/A	#N/A	#N/A	#N/A	#N/A	#N/A	#N/A	#N/A	#N/A	#N/A	#N/A	#N/A	0.21149	#N/A	#N/A	#N/A	#N/A	0.409247	#N/A	1.14727	0.640867	0.72669	#N/A	#N/A	#N/A	#N/A	#N/A	#N/A	#N/A	#N/A	#N/A	#N/A	#N/A	#N/A	#N/A	#N/A	#N/A	#N/A	#N/A	#N/A	#N/A	#N/A	#N/A	#N/A	1.55409	#N/A	#N/A	0.436568	#N/A	0.124108	#N/A	#N/A	#N/A	#N/A	#N/A	#N/A	8	ENSG00000139112	GABARAPL1	protein_coding	GABA type A receptor associated protein like 1 [Source:HGNC Symbol;Acc:HGNC:4068]
PSMD8	#N/A	#N/A	#N/A	#N/A	#N/A	#N/A	#N/A	#N/A	#N/A	#N/A	#N/A	#N/A	#N/A	0.0528206	#N/A	0.0577854	0.053623	0.0775237	#N/A	#N/A	#N/A	#N/A	#N/A	#N/A	#N/A	#N/A	0.0966148	#N/A	0.0602319	#N/A	#N/A	#N/A	#N/A	#N/A	#N/A	#N/A	#N/A	#N/A	#N/A	#N/A	#N/A	#N/A	#N/A	#N/A	#N/A	#N/A	#N/A	#N/A	#N/A	#N/A	#N/A	0.0314632	#N/A	#N/A	#N/A	#N/A	#N/A	#N/A	#N/A	#N/A	#N/A	0.0616707	#N/A	8	ENSG00000099341	PSMD8	protein_coding	proteasome 26S subunit, non-ATPase 8 [Source:HGNC Symbol;Acc:HGNC:9566]
LINC02523	#N/A	#N/A	#N/A	#N/A	#N/A	#N/A	#N/A	#N/A	#N/A	#N/A	#N/A	#N/A	#N/A	0.0561106	0.0698001	0.0593502	#N/A	0.0655143	#N/A	#N/A	#N/A	#N/A	#N/A	#N/A	#N/A	0.0299967	#N/A	#N/A	#N/A	#N/A	#N/A	#N/A	#N/A	0.044127	#N/A	#N/A	#N/A	#N/A	#N/A	#N/A	#N/A	#N/A	#N/A	#N/A	#N/A	#N/A	#N/A	#N/A	#N/A	#N/A	#N/A	0.0578015	#N/A	0.0390521	#N/A	#N/A	#N/A	#N/A	#N/A	#N/A	#N/A	#N/A	#N/A	8	ENSG00000224506	LINC02523	lncRNA	long intergenic non-protein coding RNA 2523 [Source:HGNC Symbol;Acc:HGNC:53542]
SSUH2	#N/A	#N/A	#N/A	#N/A	#N/A	#N/A	#N/A	#N/A	#N/A	#N/A	#N/A	#N/A	#N/A	0.17298	0.1013	#N/A	#N/A	#N/A	0.113035	#N/A	0.106875	#N/A	#N/A	#N/A	#N/A	#N/A	#N/A	#N/A	0.142856	#N/A	#N/A	#N/A	#N/A	#N/A	#N/A	#N/A	#N/A	#N/A	#N/A	#N/A	#N/A	#N/A	#N/A	#N/A	#N/A	#N/A	#N/A	#N/A	#N/A	#N/A	#N/A	0.214268	#N/A	#N/A	0.0982432	0.0695483	#N/A	#N/A	#N/A	#N/A	#N/A	#N/A	#N/A	8	ENSG00000125046	SSUH2	protein_coding	ssu-2 homolog [Source:HGNC Symbol;Acc:HGNC:24809]
CD6	#N/A	#N/A	#N/A	#N/A	#N/A	#N/A	#N/A	#N/A	#N/A	#N/A	#N/A	#N/A	#N/A	0.0729626	#N/A	#N/A	#N/A	#N/A	#N/A	#N/A	#N/A	#N/A	#N/A	#N/A	#N/A	#N/A	#N/A	#N/A	#N/A	#N/A	#N/A	#N/A	#N/A	#N/A	#N/A	0.0767256	#N/A	0.0532856	#N/A	#N/A	0.0486677	#N/A	#N/A	0.0756891	0.0715937	#N/A	#N/A	0.0712998	#N/A	#N/A	0.0627696	#N/A	#N/A	#N/A	#N/A	#N/A	#N/A	#N/A	#N/A	#N/A	#N/A	#N/A	#N/A	8	ENSG00000013725	CD6	protein_coding	CD6 molecule [Source:HGNC Symbol;Acc:HGNC:1691]
ACOT7	#N/A	#N/A	#N/A	#N/A	#N/A	#N/A	#N/A	#N/A	#N/A	#N/A	#N/A	#N/A	#N/A	1.01048	#N/A	#N/A	#N/A	0.106882	#N/A	#N/A	#N/A	#N/A	#N/A	#N/A	#N/A	#N/A	#N/A	#N/A	#N/A	#N/A	#N/A	#N/A	#N/A	#N/A	#N/A	#N/A	#N/A	#N/A	1.05108	#N/A	#N/A	#N/A	0.978156	#N/A	0.571088	#N/A	#N/A	1.48364	#N/A	1.04922	1.25422	#N/A	#N/A	#N/A	#N/A	#N/A	#N/A	#N/A	#N/A	#N/A	#N/A	#N/A	#N/A	8	ENSG00000097021	ACOT7	protein_coding	acyl-CoA thioesterase 7 [Source:HGNC Symbol;Acc:HGNC:24157]
UBL4A	#N/A	#N/A	#N/A	#N/A	#N/A	#N/A	#N/A	#N/A	#N/A	#N/A	#N/A	#N/A	#N/A	0.045101	#N/A	#N/A	#N/A	#N/A	#N/A	#N/A	#N/A	#N/A	#N/A	#N/A	#N/A	#N/A	#N/A	#N/A	#N/A	#N/A	#N/A	#N/A	#N/A	#N/A	#N/A	#N/A	#N/A	#N/A	0.04738	#N/A	#N/A	#N/A	0.0525856	#N/A	0.0411004	#N/A	0.0491757	0.047491	#N/A	0.0476244	0.0491776	#N/A	#N/A	#N/A	#N/A	#N/A	#N/A	#N/A	#N/A	#N/A	#N/A	#N/A	#N/A	8	ENSG00000102178	UBL4A	protein_coding	ubiquitin like 4A [Source:HGNC Symbol;Acc:HGNC:12505]
ALOX5#012779	#N/A	#N/A	#N/A	#N/A	#N/A	#N/A	#N/A	#N/A	#N/A	#N/A	#N/A	#N/A	#N/A	0.0621626	#N/A	#N/A	#N/A	#N/A	#N/A	#N/A	#N/A	#N/A	#N/A	#N/A	#N/A	#N/A	#N/A	#N/A	#N/A	#N/A	#N/A	#N/A	#N/A	#N/A	#N/A	#N/A	0.04133	0.0649306	#N/A	#N/A	0.0319255	0.0754188	0.0581098	#N/A	0.0740649	#N/A	#N/A	#N/A	#N/A	#N/A	0.065766	#N/A	#N/A	#N/A	#N/A	#N/A	#N/A	#N/A	#N/A	#N/A	#N/A	#N/A	#N/A	8	ENSG00000012779	ALOX5	protein_coding	arachidonate 5-lipoxygenase [Source:HGNC Symbol;Acc:HGNC:435]
TRBC2#211772	#N/A	#N/A	#N/A	#N/A	#N/A	#N/A	#N/A	#N/A	#N/A	#N/A	#N/A	#N/A	#N/A	0.0780992	#N/A	#N/A	#N/A	#N/A	#N/A	#N/A	#N/A	#N/A	#N/A	#N/A	#N/A	#N/A	#N/A	#N/A	#N/A	#N/A	#N/A	#N/A	#N/A	#N/A	#N/A	#N/A	#N/A	0.0825791	0.0626958	#N/A	0.0892477	#N/A	0.0620543	#N/A	#N/A	#N/A	#N/A	0.0815001	#N/A	0.0681834	0.0845912	#N/A	#N/A	#N/A	#N/A	#N/A	#N/A	#N/A	#N/A	#N/A	#N/A	#N/A	#N/A	8	ENSG00000211772	TRBC2	TR_C_gene	T cell receptor beta constant 2 [Source:HGNC Symbol;Acc:HGNC:12157]
LNX1-AS2	#N/A	#N/A	#N/A	#N/A	#N/A	#N/A	#N/A	#N/A	#N/A	#N/A	#N/A	#N/A	#N/A	0.042559	#N/A	#N/A	#N/A	#N/A	#N/A	#N/A	#N/A	#N/A	#N/A	#N/A	#N/A	#N/A	#N/A	#N/A	#N/A	#N/A	#N/A	#N/A	#N/A	#N/A	#N/A	#N/A	0.0449515	#N/A	#N/A	0.0456389	0.0523724	#N/A	#N/A	#N/A	#N/A	#N/A	0.0416024	0.0452458	#N/A	#N/A	0.0469209	0.0422268	#N/A	#N/A	#N/A	#N/A	#N/A	#N/A	#N/A	#N/A	#N/A	#N/A	#N/A	8	ENSG00000248494	LNX1-AS2	lncRNA	LNX1 antisense RNA 2 [Source:HGNC Symbol;Acc:HGNC:41450]
CD4	#N/A	#N/A	#N/A	#N/A	#N/A	#N/A	#N/A	#N/A	#N/A	#N/A	#N/A	#N/A	#N/A	#N/A	0.0358403	#N/A	#N/A	#N/A	#N/A	#N/A	#N/A	#N/A	#N/A	#N/A	#N/A	#N/A	#N/A	#N/A	#N/A	#N/A	#N/A	#N/A	#N/A	#N/A	#N/A	#N/A	#N/A	0.0475376	#N/A	#N/A	0.0171959	0.0415345	#N/A	#N/A	#N/A	0.0356014	#N/A	0.0359135	0.0300394	#N/A	0.0347904	#N/A	#N/A	#N/A	#N/A	#N/A	#N/A	#N/A	#N/A	#N/A	#N/A	#N/A	#N/A	8	ENSG00000010610	CD4	protein_coding	CD4 molecule [Source:HGNC Symbol;Acc:HGNC:1678]
#242593	#N/A	#N/A	#N/A	#N/A	#N/A	#N/A	#N/A	#N/A	#N/A	#N/A	#N/A	#N/A	#N/A	#N/A	#N/A	#N/A	0.0405134	#N/A	#N/A	#N/A	#N/A	#N/A	#N/A	#N/A	#N/A	#N/A	#N/A	#N/A	#N/A	#N/A	#N/A	#N/A	#N/A	#N/A	0.061627	#N/A	#N/A	#N/A	#N/A	#N/A	0.323248	0.0746404	0.0872452	#N/A	#N/A	0.0676624	0.0440511	#N/A	#N/A	#N/A	#N/A	#N/A	#N/A	#N/A	#N/A	#N/A	#N/A	#N/A	#N/A	#N/A	#N/A	0.0581172	#N/A	8	ENSG00000242593		lncRNA	novel transcript
UBXN1	#N/A	#N/A	#N/A	#N/A	#N/A	#N/A	#N/A	#N/A	#N/A	#N/A	#N/A	#N/A	#N/A	#N/A	#N/A	#N/A	0.040813	#N/A	#N/A	#N/A	#N/A	#N/A	#N/A	#N/A	#N/A	#N/A	#N/A	#N/A	#N/A	#N/A	#N/A	#N/A	#N/A	#N/A	#N/A	#N/A	0.0775963	#N/A	#N/A	#N/A	0.0500795	#N/A	0.0385253	0.0633597	#N/A	#N/A	0.0473204	0.0577488	#N/A	0.0574022	#N/A	#N/A	#N/A	#N/A	#N/A	#N/A	#N/A	#N/A	#N/A	#N/A	#N/A	#N/A	#N/A	8	ENSG00000162191	UBXN1	protein_coding	UBX domain protein 1 [Source:HGNC Symbol;Acc:HGNC:18402]
AXIN1	#N/A	#N/A	#N/A	#N/A	#N/A	#N/A	#N/A	#N/A	#N/A	#N/A	#N/A	#N/A	#N/A	#N/A	#N/A	#N/A	#N/A	1.63771	0.93188	#N/A	#N/A	#N/A	#N/A	#N/A	#N/A	#N/A	#N/A	#N/A	#N/A	#N/A	#N/A	#N/A	1.1053	#N/A	#N/A	#N/A	#N/A	#N/A	#N/A	#N/A	#N/A	#N/A	#N/A	#N/A	#N/A	#N/A	#N/A	#N/A	#N/A	#N/A	#N/A	#N/A	0.948928	0.761585	#N/A	0.863035	#N/A	1.00497	#N/A	#N/A	1.35223	#N/A	#N/A	8	ENSG00000103126	AXIN1	protein_coding	axin 1 [Source:HGNC Symbol;Acc:HGNC:903]
CDC27	#N/A	#N/A	#N/A	#N/A	#N/A	#N/A	#N/A	#N/A	#N/A	#N/A	#N/A	#N/A	#N/A	#N/A	#N/A	#N/A	#N/A	#N/A	0.969333	#N/A	#N/A	#N/A	#N/A	#N/A	#N/A	#N/A	#N/A	#N/A	#N/A	#N/A	#N/A	#N/A	#N/A	#N/A	0.582339	#N/A	0.771254	#N/A	0.603925	#N/A	#N/A	0.66484	#N/A	#N/A	#N/A	#N/A	#N/A	0.678808	1.38206	#N/A	#N/A	#N/A	#N/A	0.806078	#N/A	#N/A	#N/A	#N/A	#N/A	#N/A	#N/A	#N/A	#N/A	8	ENSG00000004897	CDC27	protein_coding	cell division cycle 27 [Source:HGNC Symbol;Acc:HGNC:1728]
GSK3B	#N/A	#N/A	#N/A	#N/A	#N/A	#N/A	#N/A	#N/A	#N/A	#N/A	#N/A	#N/A	#N/A	#N/A	#N/A	#N/A	#N/A	#N/A	0.788406	1.13051	0.754347	#N/A	#N/A	#N/A	#N/A	#N/A	#N/A	0.749856	#N/A	#N/A	#N/A	#N/A	#N/A	#N/A	#N/A	#N/A	#N/A	#N/A	#N/A	#N/A	#N/A	#N/A	#N/A	#N/A	#N/A	#N/A	#N/A	#N/A	#N/A	#N/A	#N/A	#N/A	#N/A	0.992846	0.647922	0.9024	0.951367	#N/A	#N/A	#N/A	#N/A	#N/A	#N/A	8	ENSG00000082701	GSK3B	protein_coding	glycogen synthase kinase 3 beta [Source:HGNC Symbol;Acc:HGNC:4617]
GIT2	#N/A	#N/A	#N/A	#N/A	#N/A	#N/A	#N/A	#N/A	#N/A	#N/A	#N/A	#N/A	#N/A	#N/A	#N/A	#N/A	#N/A	#N/A	1.0154	#N/A	#N/A	#N/A	#N/A	#N/A	#N/A	#N/A	#N/A	#N/A	#N/A	#N/A	#N/A	#N/A	#N/A	#N/A	#N/A	#N/A	#N/A	0.644019	#N/A	#N/A	#N/A	0.924436	#N/A	0.679961	0.605466	#N/A	#N/A	0.678194	1.51322	#N/A	#N/A	#N/A	#N/A	#N/A	#N/A	#N/A	#N/A	#N/A	#N/A	#N/A	0.837237	#N/A	#N/A	8	ENSG00000139436	GIT2	protein_coding	GIT ArfGAP 2 [Source:HGNC Symbol;Acc:HGNC:4273]
EHBP1-AS1	#N/A	#N/A	#N/A	#N/A	#N/A	#N/A	#N/A	#N/A	#N/A	#N/A	#N/A	#N/A	#N/A	#N/A	#N/A	#N/A	#N/A	#N/A	#N/A	#N/A	#N/A	#N/A	#N/A	#N/A	#N/A	0.313796	#N/A	0.569104	#N/A	#N/A	#N/A	#N/A	#N/A	#N/A	#N/A	#N/A	0.958854	#N/A	#N/A	#N/A	#N/A	0.904775	#N/A	#N/A	#N/A	0.996478	#N/A	#N/A	0.515412	#N/A	#N/A	#N/A	#N/A	#N/A	#N/A	0.388014	#N/A	#N/A	#N/A	#N/A	#N/A	#N/A	0.367822	8	ENSG00000231609	EHBP1-AS1	lncRNA	EHBP1 antisense RNA 1 [Source:HGNC Symbol;Acc:HGNC:55766]
#286373	#N/A	#N/A	#N/A	#N/A	#N/A	#N/A	#N/A	#N/A	#N/A	#N/A	#N/A	#N/A	#N/A	#N/A	#N/A	#N/A	#N/A	#N/A	#N/A	#N/A	#N/A	#N/A	#N/A	#N/A	#N/A	#N/A	0.0578556	0.0581135	0.0620393	#N/A	#N/A	#N/A	0.0613267	#N/A	#N/A	#N/A	#N/A	0.0362187	#N/A	#N/A	#N/A	#N/A	#N/A	#N/A	#N/A	#N/A	#N/A	#N/A	#N/A	0.0361699	0.0344891	#N/A	#N/A	#N/A	#N/A	#N/A	#N/A	#N/A	#N/A	#N/A	#N/A	0.0595098	#N/A	8	ENSG00000286373		lncRNA	novel transcript
CRACD	#N/A	#N/A	#N/A	#N/A	#N/A	#N/A	#N/A	#N/A	#N/A	#N/A	#N/A	#N/A	#N/A	#N/A	#N/A	#N/A	#N/A	#N/A	#N/A	#N/A	#N/A	#N/A	#N/A	#N/A	#N/A	#N/A	0.0787115	#N/A	#N/A	#N/A	#N/A	#N/A	#N/A	#N/A	0.0536391	0.0866887	#N/A	0.171901	#N/A	#N/A	1.50345	0.0711002	#N/A	#N/A	#N/A	0.075827	#N/A	#N/A	#N/A	#N/A	0.0417475	#N/A	#N/A	#N/A	#N/A	#N/A	#N/A	#N/A	#N/A	#N/A	#N/A	#N/A	#N/A	8	ENSG00000109265	CRACD	protein_coding	capping protein inhibiting regulator of actin dynamics [Source:HGNC Symbol;Acc:HGNC:29219]
#224905	#N/A	#N/A	#N/A	#N/A	#N/A	#N/A	#N/A	#N/A	#N/A	#N/A	#N/A	#N/A	#N/A	#N/A	#N/A	#N/A	#N/A	#N/A	#N/A	#N/A	#N/A	#N/A	#N/A	#N/A	#N/A	#N/A	0.148647	#N/A	#N/A	#N/A	#N/A	#N/A	#N/A	#N/A	#N/A	#N/A	#N/A	1.37457	1.50619	2.29357	1.7189	#N/A	1.01812	#N/A	#N/A	#N/A	#N/A	1.17299	#N/A	#N/A	2.10653	#N/A	#N/A	#N/A	#N/A	#N/A	#N/A	#N/A	#N/A	#N/A	#N/A	#N/A	#N/A	8	ENSG00000224905		lncRNA	novel transcript, antisense to LIPI
PCBP4	#N/A	#N/A	#N/A	#N/A	#N/A	#N/A	#N/A	#N/A	#N/A	#N/A	#N/A	#N/A	#N/A	#N/A	#N/A	#N/A	#N/A	#N/A	#N/A	#N/A	#N/A	#N/A	#N/A	#N/A	#N/A	#N/A	#N/A	0.111973	0.111515	#N/A	#N/A	#N/A	#N/A	#N/A	#N/A	#N/A	#N/A	#N/A	#N/A	#N/A	#N/A	#N/A	1.04447	#N/A	#N/A	#N/A	0.543146	#N/A	#N/A	0.101587	#N/A	0.0896912	#N/A	#N/A	#N/A	0.0716888	#N/A	#N/A	#N/A	#N/A	#N/A	0.113716	#N/A	8	ENSG00000090097	PCBP4	protein_coding	poly(rC) binding protein 4 [Source:HGNC Symbol;Acc:HGNC:8652]
MTMR2	#N/A	#N/A	#N/A	#N/A	#N/A	#N/A	#N/A	#N/A	#N/A	#N/A	#N/A	#N/A	#N/A	#N/A	#N/A	#N/A	#N/A	#N/A	#N/A	#N/A	#N/A	#N/A	#N/A	#N/A	#N/A	#N/A	#N/A	#N/A	#N/A	0.191829	#N/A	#N/A	#N/A	#N/A	#N/A	0.678149	0.762275	0.740146	0.775979	#N/A	#N/A	#N/A	#N/A	0.707435	0.785268	#N/A	#N/A	#N/A	#N/A	0.959639	#N/A	#N/A	#N/A	#N/A	#N/A	#N/A	#N/A	#N/A	#N/A	#N/A	#N/A	#N/A	#N/A	8	ENSG00000087053	MTMR2	protein_coding	myotubularin related protein 2 [Source:HGNC Symbol;Acc:HGNC:7450]
NINJ2	#N/A	#N/A	#N/A	#N/A	#N/A	#N/A	#N/A	#N/A	#N/A	#N/A	#N/A	#N/A	#N/A	#N/A	#N/A	#N/A	#N/A	#N/A	#N/A	#N/A	#N/A	#N/A	#N/A	#N/A	#N/A	#N/A	#N/A	#N/A	#N/A	#N/A	1.33869	#N/A	1.55288	#N/A	#N/A	#N/A	#N/A	#N/A	#N/A	#N/A	#N/A	#N/A	#N/A	#N/A	#N/A	#N/A	#N/A	#N/A	#N/A	#N/A	#N/A	2.09807	1.7764	0.483848	0.357861	0.264905	#N/A	0.248532	#N/A	#N/A	#N/A	#N/A	#N/A	8	ENSG00000171840	NINJ2	protein_coding	ninjurin 2 [Source:HGNC Symbol;Acc:HGNC:7825]
IL10RB	#N/A	#N/A	#N/A	#N/A	#N/A	#N/A	#N/A	#N/A	#N/A	#N/A	#N/A	#N/A	#N/A	#N/A	#N/A	#N/A	#N/A	#N/A	#N/A	#N/A	#N/A	#N/A	#N/A	#N/A	#N/A	#N/A	#N/A	#N/A	#N/A	#N/A	#N/A	#N/A	#N/A	#N/A	#N/A	#N/A	1.05733	#N/A	1.74385	#N/A	#N/A	#N/A	1.83271	1.55557	1.30468	#N/A	1.59645	0.991941	#N/A	2.46005	#N/A	#N/A	#N/A	#N/A	#N/A	#N/A	#N/A	#N/A	#N/A	#N/A	#N/A	#N/A	#N/A	8	ENSG00000243646	IL10RB	protein_coding	interleukin 10 receptor subunit beta [Source:HGNC Symbol;Acc:HGNC:5965]
LPIN2	#N/A	#N/A	#N/A	#N/A	#N/A	#N/A	#N/A	#N/A	#N/A	#N/A	#N/A	#N/A	#N/A	#N/A	#N/A	#N/A	#N/A	#N/A	#N/A	#N/A	#N/A	#N/A	#N/A	#N/A	#N/A	#N/A	#N/A	#N/A	#N/A	#N/A	#N/A	#N/A	#N/A	#N/A	#N/A	#N/A	1.14191	#N/A	1.95714	#N/A	#N/A	#N/A	1.69238	0.89725	1.00085	#N/A	1.26905	1.2706	#N/A	1.67183	#N/A	#N/A	#N/A	#N/A	#N/A	#N/A	#N/A	#N/A	#N/A	#N/A	#N/A	#N/A	#N/A	8	ENSG00000101577	LPIN2	protein_coding	lipin 2 [Source:HGNC Symbol;Acc:HGNC:14450]
ZNF28	#N/A	#N/A	#N/A	#N/A	#N/A	#N/A	#N/A	#N/A	#N/A	#N/A	#N/A	#N/A	#N/A	#N/A	#N/A	#N/A	#N/A	#N/A	#N/A	#N/A	#N/A	#N/A	#N/A	#N/A	#N/A	#N/A	#N/A	#N/A	#N/A	#N/A	#N/A	#N/A	#N/A	#N/A	1.3459	#N/A	1.71781	1.7664	2.33512	1.63861	1.35327	#N/A	1.38605	#N/A	#N/A	#N/A	#N/A	1.90722	#N/A	#N/A	#N/A	#N/A	#N/A	#N/A	#N/A	#N/A	#N/A	#N/A	#N/A	#N/A	#N/A	#N/A	#N/A	8	ENSG00000198538	ZNF28	protein_coding	zinc finger protein 28 [Source:HGNC Symbol;Acc:HGNC:13073]
ZNF117	#N/A	#N/A	#N/A	#N/A	#N/A	#N/A	#N/A	#N/A	#N/A	#N/A	#N/A	#N/A	#N/A	#N/A	#N/A	#N/A	#N/A	#N/A	#N/A	#N/A	#N/A	#N/A	#N/A	#N/A	#N/A	#N/A	#N/A	#N/A	#N/A	#N/A	#N/A	#N/A	#N/A	#N/A	#N/A	#N/A	0.883731	#N/A	1.63279	#N/A	#N/A	#N/A	1.81962	0.927827	0.548757	#N/A	1.81579	#N/A	#N/A	1.51482	1.21519	#N/A	#N/A	#N/A	#N/A	#N/A	#N/A	#N/A	#N/A	#N/A	#N/A	#N/A	#N/A	8	ENSG00000152926	ZNF117	protein_coding	zinc finger protein 117 [Source:HGNC Symbol;Acc:HGNC:12897]
C14orf132	#N/A	#N/A	#N/A	#N/A	#N/A	#N/A	#N/A	#N/A	#N/A	#N/A	#N/A	#N/A	#N/A	#N/A	#N/A	#N/A	#N/A	#N/A	#N/A	#N/A	#N/A	#N/A	#N/A	#N/A	#N/A	#N/A	#N/A	#N/A	#N/A	#N/A	#N/A	#N/A	#N/A	#N/A	#N/A	#N/A	#N/A	0.0684169	0.0709083	#N/A	#N/A	#N/A	0.0956116	0.0710239	0.111307	#N/A	0.0617963	0.0920561	#N/A	0.103384	#N/A	#N/A	#N/A	#N/A	#N/A	#N/A	#N/A	#N/A	#N/A	#N/A	#N/A	#N/A	#N/A	8	ENSG00000227051	C14orf132	protein_coding	chromosome 14 open reading frame 132 [Source:HGNC Symbol;Acc:HGNC:20346]
KPNA2	#N/A	#N/A	#N/A	#N/A	#N/A	#N/A	#N/A	#N/A	#N/A	#N/A	#N/A	#N/A	#N/A	#N/A	#N/A	#N/A	#N/A	#N/A	#N/A	#N/A	#N/A	#N/A	#N/A	#N/A	#N/A	#N/A	#N/A	#N/A	#N/A	#N/A	#N/A	#N/A	#N/A	#N/A	#N/A	#N/A	0.203665	#N/A	0.510288	#N/A	0.969703	#N/A	0.950579	0.14984	#N/A	#N/A	#N/A	0.171281	#N/A	0.502369	#N/A	#N/A	#N/A	#N/A	0.0832757	#N/A	#N/A	#N/A	#N/A	#N/A	#N/A	#N/A	#N/A	8	ENSG00000182481	KPNA2	protein_coding	karyopherin subunit alpha 2 [Source:HGNC Symbol;Acc:HGNC:6395]
C1RL#139178	#N/A	#N/A	#N/A	#N/A	#N/A	#N/A	#N/A	#N/A	#N/A	#N/A	#N/A	#N/A	#N/A	#N/A	#N/A	#N/A	#N/A	#N/A	#N/A	#N/A	#N/A	#N/A	#N/A	#N/A	#N/A	#N/A	#N/A	#N/A	#N/A	#N/A	#N/A	#N/A	#N/A	#N/A	0.975904	#N/A	1.19147	1.09096	1.2624	0.966782	1.14394	#N/A	#N/A	0.724069	#N/A	#N/A	#N/A	#N/A	#N/A	#N/A	0.991992	#N/A	#N/A	#N/A	#N/A	#N/A	#N/A	#N/A	#N/A	#N/A	#N/A	#N/A	#N/A	8	ENSG00000139178	C1RL	protein_coding	complement C1r subcomponent like [Source:HGNC Symbol;Acc:HGNC:21265]
ZNF20	#N/A	#N/A	#N/A	#N/A	#N/A	#N/A	#N/A	#N/A	#N/A	#N/A	#N/A	#N/A	#N/A	#N/A	#N/A	#N/A	#N/A	#N/A	#N/A	#N/A	#N/A	#N/A	#N/A	#N/A	#N/A	#N/A	#N/A	#N/A	#N/A	#N/A	#N/A	#N/A	#N/A	#N/A	#N/A	#N/A	1.05052	#N/A	1.35351	#N/A	#N/A	#N/A	1.76724	1.04391	0.575497	#N/A	1.68569	1.25648	#N/A	1.59419	#N/A	#N/A	#N/A	#N/A	#N/A	#N/A	#N/A	#N/A	#N/A	#N/A	#N/A	#N/A	#N/A	8	ENSG00000132010	ZNF20	protein_coding	zinc finger protein 20 [Source:HGNC Symbol;Acc:HGNC:12992]
#265907	#N/A	#N/A	#N/A	#N/A	#N/A	#N/A	#N/A	#N/A	#N/A	#N/A	#N/A	#N/A	#N/A	#N/A	#N/A	#N/A	#N/A	#N/A	#N/A	#N/A	#N/A	#N/A	#N/A	#N/A	#N/A	#N/A	#N/A	#N/A	#N/A	#N/A	#N/A	#N/A	#N/A	#N/A	#N/A	0.124818	0.335372	0.230916	0.145371	#N/A	#N/A	#N/A	2.01073	0.14061	#N/A	#N/A	0.255882	#N/A	#N/A	0.159365	#N/A	#N/A	#N/A	#N/A	#N/A	#N/A	#N/A	#N/A	#N/A	#N/A	#N/A	#N/A	#N/A	8	ENSG00000265907		lncRNA	novel transcript, antisense to LPIN2
AKT1	#N/A	#N/A	#N/A	#N/A	#N/A	#N/A	#N/A	#N/A	#N/A	#N/A	#N/A	#N/A	#N/A	#N/A	#N/A	#N/A	#N/A	#N/A	#N/A	#N/A	#N/A	#N/A	#N/A	#N/A	#N/A	#N/A	#N/A	#N/A	#N/A	#N/A	#N/A	#N/A	#N/A	#N/A	1.03079	#N/A	1.89478	1.01176	1.27505	1.16659	1.26053	#N/A	#N/A	#N/A	#N/A	#N/A	#N/A	0.970852	#N/A	#N/A	1.33673	#N/A	#N/A	#N/A	#N/A	#N/A	#N/A	#N/A	#N/A	#N/A	#N/A	#N/A	#N/A	8	ENSG00000142208	AKT1	protein_coding	AKT serine/threonine kinase 1 [Source:HGNC Symbol;Acc:HGNC:391]
#263655	#N/A	#N/A	#N/A	#N/A	#N/A	#N/A	#N/A	#N/A	#N/A	#N/A	#N/A	#N/A	#N/A	#N/A	#N/A	#N/A	#N/A	#N/A	#N/A	#N/A	#N/A	#N/A	#N/A	#N/A	#N/A	#N/A	#N/A	#N/A	#N/A	#N/A	#N/A	#N/A	#N/A	#N/A	0.0754931	#N/A	#N/A	#N/A	0.080631	#N/A	0.0395332	#N/A	0.0476531	#N/A	#N/A	#N/A	0.0553576	0.0576497	#N/A	0.0669277	0.0874287	#N/A	#N/A	#N/A	#N/A	#N/A	#N/A	#N/A	#N/A	#N/A	#N/A	#N/A	#N/A	8	ENSG00000263655		lncRNA	novel transcript
#274565	#N/A	#N/A	#N/A	#N/A	#N/A	#N/A	#N/A	#N/A	#N/A	#N/A	#N/A	#N/A	#N/A	#N/A	#N/A	#N/A	#N/A	#N/A	#N/A	#N/A	#N/A	#N/A	#N/A	#N/A	#N/A	#N/A	#N/A	#N/A	#N/A	#N/A	#N/A	#N/A	#N/A	#N/A	#N/A	#N/A	#N/A	0.0477599	0.0467036	#N/A	0.0498077	0.042579	#N/A	#N/A	0.0412228	0.0338296	#N/A	0.0471151	#N/A	0.0372544	#N/A	#N/A	#N/A	#N/A	#N/A	#N/A	#N/A	#N/A	#N/A	#N/A	#N/A	#N/A	#N/A	8	ENSG00000274565		lncRNA	novel transcript
MPP2	#N/A	#N/A	#N/A	#N/A	#N/A	#N/A	#N/A	#N/A	#N/A	#N/A	#N/A	#N/A	#N/A	#N/A	#N/A	#N/A	#N/A	#N/A	#N/A	#N/A	#N/A	#N/A	#N/A	#N/A	#N/A	#N/A	#N/A	#N/A	#N/A	#N/A	#N/A	#N/A	#N/A	#N/A	0.0609337	#N/A	#N/A	0.0523553	0.0322224	0.0348462	0.0510002	#N/A	0.0283145	#N/A	#N/A	#N/A	0.0147241	#N/A	#N/A	#N/A	0.0331436	#N/A	#N/A	#N/A	#N/A	#N/A	#N/A	#N/A	#N/A	#N/A	#N/A	#N/A	#N/A	8	ENSG00000108852	MPP2	protein_coding	MAGUK p55 scaffold protein 2 [Source:HGNC Symbol;Acc:HGNC:7220]
APOBEC3F	#N/A	#N/A	#N/A	#N/A	#N/A	#N/A	#N/A	#N/A	#N/A	#N/A	#N/A	#N/A	#N/A	#N/A	#N/A	#N/A	#N/A	#N/A	#N/A	#N/A	#N/A	#N/A	#N/A	#N/A	#N/A	#N/A	#N/A	#N/A	#N/A	#N/A	#N/A	#N/A	#N/A	#N/A	#N/A	#N/A	#N/A	0.0447437	0.0342535	0.0422669	0.0353867	0.0393784	0.0151227	#N/A	#N/A	#N/A	#N/A	0.0443037	#N/A	#N/A	0.0398656	#N/A	#N/A	#N/A	#N/A	#N/A	#N/A	#N/A	#N/A	#N/A	#N/A	#N/A	#N/A	8	ENSG00000128394	APOBEC3F	protein_coding	apolipoprotein B mRNA editing enzyme catalytic subunit 3F [Source:HGNC Symbol;Acc:HGNC:17356]
RTN4RL2	#N/A	#N/A	#N/A	#N/A	#N/A	#N/A	#N/A	#N/A	#N/A	#N/A	#N/A	#N/A	#N/A	#N/A	#N/A	#N/A	#N/A	#N/A	#N/A	#N/A	#N/A	#N/A	#N/A	#N/A	#N/A	#N/A	#N/A	#N/A	#N/A	#N/A	#N/A	#N/A	#N/A	#N/A	#N/A	#N/A	#N/A	0.0746518	0.0571147	0.0678308	1.73288	#N/A	0.876502	#N/A	0.103288	#N/A	#N/A	#N/A	#N/A	0.162379	0.13551	#N/A	#N/A	#N/A	#N/A	#N/A	#N/A	#N/A	#N/A	#N/A	#N/A	#N/A	#N/A	8	ENSG00000186907	RTN4RL2	protein_coding	reticulon 4 receptor like 2 [Source:HGNC Symbol;Acc:HGNC:23053]
AJUBA	#N/A	#N/A	#N/A	#N/A	#N/A	#N/A	#N/A	#N/A	#N/A	#N/A	#N/A	#N/A	#N/A	#N/A	#N/A	#N/A	#N/A	#N/A	#N/A	#N/A	#N/A	#N/A	#N/A	#N/A	#N/A	#N/A	#N/A	#N/A	#N/A	#N/A	#N/A	#N/A	#N/A	#N/A	#N/A	#N/A	#N/A	#N/A	0.0464904	0.0478469	#N/A	0.0420184	0.0529512	#N/A	0.0372681	#N/A	0.0490607	0.0473261	#N/A	0.0413073	#N/A	#N/A	#N/A	#N/A	#N/A	#N/A	#N/A	#N/A	#N/A	#N/A	#N/A	#N/A	#N/A	8	ENSG00000129474	AJUBA	protein_coding	ajuba LIM protein [Source:HGNC Symbol;Acc:HGNC:20250]
GSN-AS1	#N/A	#N/A	#N/A	#N/A	#N/A	#N/A	#N/A	#N/A	#N/A	#N/A	#N/A	#N/A	#N/A	#N/A	#N/A	#N/A	#N/A	#N/A	#N/A	#N/A	#N/A	#N/A	#N/A	#N/A	#N/A	#N/A	#N/A	#N/A	#N/A	#N/A	#N/A	#N/A	#N/A	#N/A	#N/A	#N/A	0.0724302	0.0856831	0.0559185	0.0614253	0.0674984	#N/A	0.0373847	0.0635019	#N/A	#N/A	#N/A	#N/A	#N/A	0.0686978	#N/A	#N/A	#N/A	#N/A	#N/A	#N/A	#N/A	#N/A	#N/A	#N/A	#N/A	#N/A	#N/A	8	ENSG00000235865	GSN-AS1	lncRNA	GSN antisense RNA 1 [Source:HGNC Symbol;Acc:HGNC:23372]
TNFAIP2	#N/A	#N/A	#N/A	#N/A	#N/A	#N/A	#N/A	#N/A	#N/A	#N/A	#N/A	#N/A	#N/A	#N/A	#N/A	#N/A	#N/A	#N/A	#N/A	#N/A	#N/A	#N/A	#N/A	#N/A	#N/A	#N/A	#N/A	#N/A	#N/A	#N/A	#N/A	#N/A	#N/A	#N/A	#N/A	#N/A	1.062	#N/A	0.827068	1.00151	0.857987	#N/A	#N/A	#N/A	#N/A	#N/A	#N/A	#N/A	0.877243	#N/A	0.943267	#N/A	#N/A	#N/A	#N/A	#N/A	#N/A	#N/A	#N/A	#N/A	0.87166	0.426566	#N/A	8	ENSG00000185215	TNFAIP2	protein_coding	TNF alpha induced protein 2 [Source:HGNC Symbol;Acc:HGNC:11895]
#287144	#N/A	#N/A	#N/A	#N/A	#N/A	#N/A	#N/A	#N/A	#N/A	#N/A	#N/A	#N/A	#N/A	#N/A	#N/A	#N/A	#N/A	#N/A	#N/A	#N/A	#N/A	#N/A	#N/A	#N/A	#N/A	#N/A	#N/A	#N/A	#N/A	#N/A	#N/A	#N/A	#N/A	#N/A	0.0640224	#N/A	#N/A	0.0531506	0.0675744	#N/A	0.0279024	#N/A	0.0491335	0.0770608	#N/A	#N/A	#N/A	0.0637381	#N/A	0.076036	#N/A	#N/A	#N/A	#N/A	#N/A	#N/A	#N/A	#N/A	#N/A	#N/A	#N/A	#N/A	#N/A	8	ENSG00000287144		lncRNA	novel transcript
GIPC3	#N/A	#N/A	#N/A	#N/A	#N/A	#N/A	#N/A	#N/A	#N/A	#N/A	#N/A	#N/A	#N/A	#N/A	#N/A	#N/A	#N/A	#N/A	#N/A	#N/A	#N/A	#N/A	#N/A	#N/A	#N/A	#N/A	#N/A	#N/A	#N/A	#N/A	#N/A	#N/A	#N/A	#N/A	0.0440931	#N/A	#N/A	0.0446141	0.0292604	0.0445821	0.0498181	#N/A	#N/A	0.0404283	#N/A	#N/A	#N/A	0.0442426	#N/A	#N/A	0.0457296	#N/A	#N/A	#N/A	#N/A	#N/A	#N/A	#N/A	#N/A	#N/A	#N/A	#N/A	#N/A	8	ENSG00000179855	GIPC3	protein_coding	GIPC PDZ domain containing family member 3 [Source:HGNC Symbol;Acc:HGNC:18183]
PAQR5	#N/A	#N/A	#N/A	#N/A	#N/A	#N/A	#N/A	#N/A	#N/A	#N/A	#N/A	#N/A	#N/A	#N/A	#N/A	#N/A	#N/A	#N/A	#N/A	#N/A	#N/A	#N/A	#N/A	#N/A	#N/A	#N/A	#N/A	#N/A	#N/A	#N/A	#N/A	#N/A	#N/A	#N/A	#N/A	#N/A	#N/A	0.0865911	0.0534749	#N/A	0.343068	#N/A	0.372215	0.0850437	#N/A	#N/A	#N/A	0.083729	#N/A	0.0642045	0.0548224	#N/A	#N/A	#N/A	#N/A	#N/A	#N/A	#N/A	#N/A	#N/A	#N/A	#N/A	#N/A	8	ENSG00000137819	PAQR5	protein_coding	progestin and adipoQ receptor family member 5 [Source:HGNC Symbol;Acc:HGNC:29645]
GFRAL	#N/A	#N/A	#N/A	#N/A	#N/A	#N/A	#N/A	#N/A	#N/A	#N/A	#N/A	#N/A	#N/A	#N/A	#N/A	#N/A	#N/A	#N/A	#N/A	#N/A	#N/A	#N/A	#N/A	#N/A	#N/A	#N/A	#N/A	#N/A	#N/A	#N/A	#N/A	#N/A	#N/A	#N/A	#N/A	#N/A	0.0672286	0.0760696	0.0744667	0.0651815	#N/A	#N/A	0.0752492	0.0758169	#N/A	#N/A	0.0686209	#N/A	#N/A	#N/A	0.085018	#N/A	#N/A	#N/A	#N/A	#N/A	#N/A	#N/A	#N/A	#N/A	#N/A	#N/A	#N/A	8	ENSG00000187871	GFRAL	protein_coding	GDNF family receptor alpha like [Source:HGNC Symbol;Acc:HGNC:32789]
UAP1L1	#N/A	#N/A	#N/A	#N/A	#N/A	#N/A	#N/A	#N/A	#N/A	#N/A	#N/A	#N/A	#N/A	#N/A	#N/A	#N/A	#N/A	#N/A	#N/A	#N/A	#N/A	#N/A	#N/A	#N/A	#N/A	#N/A	#N/A	#N/A	#N/A	#N/A	#N/A	#N/A	#N/A	#N/A	#N/A	#N/A	0.0135922	0.108252	0.0624897	#N/A	1.46008	#N/A	0.807766	#N/A	0.11293	#N/A	#N/A	#N/A	#N/A	0.0997053	0.207587	#N/A	#N/A	#N/A	#N/A	#N/A	#N/A	#N/A	#N/A	#N/A	#N/A	#N/A	#N/A	8	ENSG00000197355	UAP1L1	protein_coding	UDP-N-acetylglucosamine pyrophosphorylase 1 like 1 [Source:HGNC Symbol;Acc:HGNC:28082]
#255206	#N/A	#N/A	#N/A	#N/A	#N/A	#N/A	#N/A	#N/A	#N/A	#N/A	#N/A	#N/A	#N/A	#N/A	#N/A	#N/A	#N/A	#N/A	#N/A	#N/A	#N/A	#N/A	#N/A	#N/A	#N/A	#N/A	#N/A	#N/A	#N/A	#N/A	#N/A	#N/A	#N/A	#N/A	#N/A	#N/A	#N/A	0.0407743	0.0100396	0.04434	0.0132849	#N/A	0.0297302	#N/A	#N/A	#N/A	0.0329081	0.0329228	#N/A	0.0420671	#N/A	#N/A	#N/A	#N/A	#N/A	#N/A	#N/A	#N/A	#N/A	#N/A	#N/A	#N/A	#N/A	8	ENSG00000255206		lncRNA	novel transcript
FGD2	#N/A	#N/A	#N/A	#N/A	#N/A	#N/A	#N/A	#N/A	#N/A	#N/A	#N/A	#N/A	#N/A	#N/A	#N/A	#N/A	#N/A	#N/A	#N/A	#N/A	#N/A	#N/A	#N/A	#N/A	#N/A	#N/A	#N/A	#N/A	#N/A	#N/A	#N/A	#N/A	#N/A	#N/A	0.225105	#N/A	#N/A	0.231305	0.197364	#N/A	0.267093	0.190228	0.198446	#N/A	#N/A	#N/A	#N/A	#N/A	#N/A	0.209238	0.181858	#N/A	#N/A	#N/A	#N/A	#N/A	#N/A	#N/A	#N/A	#N/A	#N/A	#N/A	#N/A	8	ENSG00000146192	FGD2	protein_coding	FYVE, RhoGEF and PH domain containing 2 [Source:HGNC Symbol;Acc:HGNC:3664]
ARPC2	#N/A	#N/A	#N/A	#N/A	#N/A	#N/A	#N/A	#N/A	#N/A	#N/A	#N/A	#N/A	#N/A	#N/A	#N/A	#N/A	#N/A	#N/A	#N/A	#N/A	#N/A	#N/A	#N/A	#N/A	#N/A	#N/A	#N/A	#N/A	#N/A	#N/A	#N/A	#N/A	#N/A	#N/A	0.932165	#N/A	1.20403	0.976572	0.556568	0.898039	1.00448	1.23808	#N/A	#N/A	#N/A	#N/A	#N/A	#N/A	#N/A	#N/A	0.767952	#N/A	#N/A	#N/A	#N/A	#N/A	#N/A	#N/A	#N/A	#N/A	#N/A	#N/A	#N/A	8	ENSG00000163466	ARPC2	protein_coding	actin related protein 2/3 complex subunit 2 [Source:HGNC Symbol;Acc:HGNC:705]
UNC93B1	#N/A	#N/A	#N/A	#N/A	#N/A	#N/A	#N/A	#N/A	#N/A	#N/A	#N/A	#N/A	#N/A	#N/A	#N/A	#N/A	#N/A	#N/A	#N/A	#N/A	#N/A	#N/A	#N/A	#N/A	#N/A	#N/A	#N/A	#N/A	#N/A	#N/A	#N/A	#N/A	#N/A	#N/A	0.07595	#N/A	#N/A	#N/A	0.0292772	#N/A	0.0549199	#N/A	0.060675	0.0630211	0.0743481	#N/A	#N/A	0.0677201	#N/A	0.0426625	#N/A	#N/A	#N/A	#N/A	#N/A	#N/A	#N/A	#N/A	#N/A	#N/A	#N/A	#N/A	#N/A	8	ENSG00000110057	UNC93B1	protein_coding	unc-93 homolog B1, TLR signaling regulator [Source:HGNC Symbol;Acc:HGNC:13481]
#275734	#N/A	#N/A	#N/A	#N/A	#N/A	#N/A	#N/A	#N/A	#N/A	#N/A	#N/A	#N/A	#N/A	#N/A	#N/A	#N/A	#N/A	#N/A	#N/A	#N/A	#N/A	#N/A	#N/A	#N/A	#N/A	#N/A	#N/A	#N/A	#N/A	#N/A	#N/A	#N/A	#N/A	#N/A	#N/A	#N/A	0.581205	#N/A	0.500656	0.615794	#N/A	#N/A	#N/A	#N/A	0.120932	#N/A	#N/A	0.490639	#N/A	#N/A	0.777767	#N/A	#N/A	#N/A	0.0782299	0.0678227	#N/A	#N/A	#N/A	#N/A	#N/A	#N/A	#N/A	8	ENSG00000275734		lncRNA	novel transcript, sense overlapping CDK10
TCP11L1	#N/A	#N/A	#N/A	#N/A	#N/A	#N/A	#N/A	#N/A	#N/A	#N/A	#N/A	#N/A	#N/A	#N/A	#N/A	#N/A	#N/A	#N/A	#N/A	#N/A	#N/A	#N/A	#N/A	#N/A	#N/A	#N/A	#N/A	#N/A	#N/A	#N/A	#N/A	#N/A	#N/A	#N/A	0.888508	#N/A	0.827544	1.20848	0.76636	0.838973	0.877111	0.915687	#N/A	#N/A	#N/A	#N/A	#N/A	#N/A	#N/A	#N/A	0.904715	#N/A	#N/A	#N/A	#N/A	#N/A	#N/A	#N/A	#N/A	#N/A	#N/A	#N/A	#N/A	8	ENSG00000176148	TCP11L1	protein_coding	t-complex 11 like 1 [Source:HGNC Symbol;Acc:HGNC:25655]
HS3ST1	#N/A	#N/A	#N/A	#N/A	#N/A	#N/A	#N/A	#N/A	#N/A	#N/A	#N/A	#N/A	#N/A	#N/A	#N/A	#N/A	#N/A	#N/A	#N/A	#N/A	#N/A	#N/A	#N/A	#N/A	#N/A	#N/A	#N/A	#N/A	#N/A	#N/A	#N/A	#N/A	#N/A	#N/A	0.0353658	#N/A	#N/A	#N/A	0.00824766	#N/A	0.0253318	#N/A	0.0242313	#N/A	#N/A	#N/A	0.0416699	0.039074	#N/A	0.0419196	0.0367691	#N/A	#N/A	#N/A	#N/A	#N/A	#N/A	#N/A	#N/A	#N/A	#N/A	#N/A	#N/A	8	ENSG00000002587	HS3ST1	protein_coding	heparan sulfate-glucosamine 3-sulfotransferase 1 [Source:HGNC Symbol;Acc:HGNC:5194]
PBX3	#N/A	#N/A	#N/A	#N/A	#N/A	#N/A	#N/A	#N/A	#N/A	#N/A	#N/A	#N/A	#N/A	#N/A	#N/A	#N/A	#N/A	#N/A	#N/A	#N/A	#N/A	#N/A	#N/A	#N/A	#N/A	#N/A	#N/A	#N/A	#N/A	#N/A	#N/A	#N/A	#N/A	#N/A	1.06445	1.80803	0.669874	0.854288	#N/A	1.18786	1.40606	1.61829	#N/A	#N/A	#N/A	#N/A	#N/A	#N/A	#N/A	#N/A	1.74529	#N/A	#N/A	#N/A	#N/A	#N/A	#N/A	#N/A	#N/A	#N/A	#N/A	#N/A	#N/A	8	ENSG00000167081	PBX3	protein_coding	PBX homeobox 3 [Source:HGNC Symbol;Acc:HGNC:8634]
KDM5D	#N/A	#N/A	#N/A	#N/A	#N/A	#N/A	#N/A	#N/A	#N/A	#N/A	#N/A	#N/A	#N/A	#N/A	#N/A	#N/A	#N/A	#N/A	#N/A	#N/A	#N/A	#N/A	#N/A	#N/A	#N/A	#N/A	#N/A	#N/A	#N/A	#N/A	#N/A	#N/A	#N/A	#N/A	#N/A	#N/A	#N/A	0.0453831	#N/A	0.0451576	0.0520257	#N/A	0.0506205	#N/A	#N/A	#N/A	0.0466952	#N/A	#N/A	0.0450683	0.0441738	0.0421115	#N/A	#N/A	#N/A	#N/A	#N/A	#N/A	#N/A	#N/A	#N/A	#N/A	#N/A	8	ENSG00000012817	KDM5D	protein_coding	lysine demethylase 5D [Source:HGNC Symbol;Acc:HGNC:11115]
SERTAD4-AS1#203706	#N/A	#N/A	#N/A	#N/A	#N/A	#N/A	#N/A	#N/A	#N/A	#N/A	#N/A	#N/A	#N/A	#N/A	#N/A	#N/A	#N/A	#N/A	#N/A	#N/A	#N/A	#N/A	#N/A	#N/A	#N/A	#N/A	#N/A	#N/A	#N/A	#N/A	#N/A	#N/A	#N/A	#N/A	#N/A	#N/A	#N/A	0.0820559	#N/A	0.0817389	0.0778852	#N/A	0.0746447	0.0749532	#N/A	#N/A	#N/A	0.0787415	#N/A	0.0744535	0.083615	#N/A	#N/A	#N/A	#N/A	#N/A	#N/A	#N/A	#N/A	#N/A	#N/A	#N/A	#N/A	8	ENSG00000203706	SERTAD4-AS1	lncRNA	SERTAD4 antisense RNA 1 [Source:HGNC Symbol;Acc:HGNC:32019]
PRTFDC1	#N/A	#N/A	#N/A	#N/A	#N/A	#N/A	#N/A	#N/A	#N/A	#N/A	#N/A	#N/A	#N/A	#N/A	#N/A	#N/A	#N/A	#N/A	#N/A	#N/A	#N/A	#N/A	#N/A	#N/A	#N/A	#N/A	#N/A	#N/A	#N/A	#N/A	#N/A	#N/A	#N/A	#N/A	#N/A	#N/A	#N/A	0.0699255	#N/A	0.0870026	0.186542	#N/A	0.0661754	0.0860114	#N/A	#N/A	0.0629196	0.0438814	#N/A	#N/A	0.109253	#N/A	#N/A	#N/A	#N/A	#N/A	#N/A	#N/A	#N/A	#N/A	#N/A	#N/A	#N/A	8	ENSG00000099256	PRTFDC1	protein_coding	phosphoribosyl transferase domain containing 1 [Source:HGNC Symbol;Acc:HGNC:23333]
MICA#204520	#N/A	#N/A	#N/A	#N/A	#N/A	#N/A	#N/A	#N/A	#N/A	#N/A	#N/A	#N/A	#N/A	#N/A	#N/A	#N/A	#N/A	#N/A	#N/A	#N/A	#N/A	#N/A	#N/A	#N/A	#N/A	#N/A	#N/A	#N/A	#N/A	#N/A	#N/A	#N/A	#N/A	#N/A	1.26402	#N/A	0.937392	1.05739	#N/A	1.19786	1.37304	#N/A	#N/A	0.909927	0.838269	#N/A	#N/A	#N/A	#N/A	#N/A	1.77181	#N/A	#N/A	#N/A	#N/A	#N/A	#N/A	#N/A	#N/A	#N/A	#N/A	#N/A	#N/A	8	ENSG00000204520	MICA	protein_coding	MHC class I polypeptide-related sequence A [Source:HGNC Symbol;Acc:HGNC:7090]
GOLGA8A	#N/A	#N/A	#N/A	#N/A	#N/A	#N/A	#N/A	#N/A	#N/A	#N/A	#N/A	#N/A	#N/A	#N/A	#N/A	#N/A	#N/A	#N/A	#N/A	#N/A	#N/A	#N/A	#N/A	#N/A	#N/A	#N/A	#N/A	#N/A	#N/A	#N/A	#N/A	#N/A	#N/A	#N/A	0.964809	#N/A	#N/A	0.889169	#N/A	0.821528	0.835569	#N/A	0.585992	0.729234	#N/A	#N/A	#N/A	0.749347	1.31942	#N/A	#N/A	#N/A	#N/A	#N/A	#N/A	#N/A	#N/A	#N/A	#N/A	#N/A	#N/A	#N/A	#N/A	8	ENSG00000175265	GOLGA8A	protein_coding	golgin A8 family member A [Source:HGNC Symbol;Acc:HGNC:31972]
HEATR5B	#N/A	#N/A	#N/A	#N/A	#N/A	#N/A	#N/A	#N/A	#N/A	#N/A	#N/A	#N/A	#N/A	#N/A	#N/A	#N/A	#N/A	#N/A	#N/A	#N/A	#N/A	#N/A	#N/A	#N/A	#N/A	#N/A	#N/A	#N/A	#N/A	#N/A	#N/A	#N/A	#N/A	#N/A	#N/A	#N/A	0.658027	#N/A	#N/A	0.700363	0.592131	0.737457	#N/A	0.661076	#N/A	#N/A	#N/A	0.779035	#N/A	0.605849	0.62239	#N/A	#N/A	#N/A	#N/A	#N/A	#N/A	#N/A	#N/A	#N/A	#N/A	#N/A	#N/A	8	ENSG00000008869	HEATR5B	protein_coding	HEAT repeat containing 5B [Source:HGNC Symbol;Acc:HGNC:29273]
GALNT14	#N/A	#N/A	#N/A	#N/A	#N/A	#N/A	#N/A	#N/A	#N/A	#N/A	#N/A	#N/A	#N/A	#N/A	#N/A	#N/A	#N/A	#N/A	#N/A	#N/A	#N/A	#N/A	#N/A	#N/A	#N/A	#N/A	#N/A	#N/A	#N/A	#N/A	#N/A	#N/A	#N/A	#N/A	0.0142651	#N/A	#N/A	0.0183806	#N/A	0.0270089	0.0124835	#N/A	#N/A	0.0587287	0.0561755	#N/A	0.0622694	0.0325255	#N/A	#N/A	#N/A	#N/A	#N/A	#N/A	#N/A	#N/A	#N/A	#N/A	#N/A	#N/A	#N/A	#N/A	#N/A	8	ENSG00000158089	GALNT14	protein_coding	polypeptide N-acetylgalactosaminyltransferase 14 [Source:HGNC Symbol;Acc:HGNC:22946]
#260244	#N/A	#N/A	#N/A	#N/A	#N/A	#N/A	#N/A	#N/A	#N/A	#N/A	#N/A	#N/A	#N/A	#N/A	#N/A	#N/A	#N/A	#N/A	#N/A	#N/A	#N/A	#N/A	#N/A	#N/A	#N/A	#N/A	#N/A	#N/A	#N/A	#N/A	#N/A	#N/A	#N/A	#N/A	0.0445935	#N/A	#N/A	#N/A	#N/A	0.0456389	0.0523724	#N/A	0.0507956	#N/A	#N/A	#N/A	0.0469512	0.0452458	#N/A	0.0452393	0.0469209	#N/A	#N/A	#N/A	#N/A	#N/A	#N/A	#N/A	#N/A	#N/A	#N/A	#N/A	#N/A	8	ENSG00000260244		lncRNA	novel transcript, overlapping GUCY1A3
ITGB2	#N/A	#N/A	#N/A	#N/A	#N/A	#N/A	#N/A	#N/A	#N/A	#N/A	#N/A	#N/A	#N/A	#N/A	#N/A	#N/A	#N/A	#N/A	#N/A	#N/A	#N/A	#N/A	#N/A	#N/A	#N/A	#N/A	#N/A	#N/A	#N/A	#N/A	#N/A	#N/A	#N/A	#N/A	0.0796177	#N/A	#N/A	#N/A	#N/A	0.0624181	0.0928629	0.0689421	0.0703901	#N/A	#N/A	#N/A	#N/A	0.0729177	#N/A	0.0749137	0.0646245	#N/A	#N/A	#N/A	#N/A	#N/A	#N/A	#N/A	#N/A	#N/A	#N/A	#N/A	#N/A	8	ENSG00000160255	ITGB2	protein_coding	integrin subunit beta 2 [Source:HGNC Symbol;Acc:HGNC:6155]
MPZL2	#N/A	#N/A	#N/A	#N/A	#N/A	#N/A	#N/A	#N/A	#N/A	#N/A	#N/A	#N/A	#N/A	#N/A	#N/A	#N/A	#N/A	#N/A	#N/A	#N/A	#N/A	#N/A	#N/A	#N/A	#N/A	#N/A	#N/A	#N/A	#N/A	#N/A	#N/A	#N/A	#N/A	#N/A	0.042089	#N/A	#N/A	0.0455552	#N/A	0.0453281	0.0521508	#N/A	0.0460498	#N/A	#N/A	#N/A	0.0413734	0.0450493	#N/A	0.0428181	#N/A	#N/A	#N/A	#N/A	#N/A	#N/A	#N/A	#N/A	#N/A	#N/A	#N/A	#N/A	#N/A	8	ENSG00000149573	MPZL2	protein_coding	myelin protein zero like 2 [Source:HGNC Symbol;Acc:HGNC:3496]
#285534	#N/A	#N/A	#N/A	#N/A	#N/A	#N/A	#N/A	#N/A	#N/A	#N/A	#N/A	#N/A	#N/A	#N/A	#N/A	#N/A	#N/A	#N/A	#N/A	#N/A	#N/A	#N/A	#N/A	#N/A	#N/A	#N/A	#N/A	#N/A	#N/A	#N/A	#N/A	#N/A	#N/A	#N/A	0.0647654	#N/A	#N/A	#N/A	#N/A	#N/A	#N/A	#N/A	0.0866472	0.0392422	0.0260169	#N/A	0.01552	0.0138875	#N/A	0.0268319	#N/A	#N/A	#N/A	#N/A	0.0400667	#N/A	#N/A	#N/A	#N/A	#N/A	#N/A	#N/A	#N/A	8	ENSG00000285534		lncRNA	novel transcript
NPM1	#N/A	#N/A	#N/A	#N/A	#N/A	#N/A	#N/A	#N/A	#N/A	#N/A	#N/A	#N/A	#N/A	#N/A	#N/A	#N/A	#N/A	#N/A	#N/A	#N/A	#N/A	#N/A	#N/A	#N/A	#N/A	#N/A	#N/A	#N/A	#N/A	#N/A	#N/A	#N/A	#N/A	#N/A	#N/A	#N/A	0.904309	0.970281	#N/A	#N/A	#N/A	#N/A	1.81442	0.477169	0.293151	0.157499	1.59158	#N/A	#N/A	1.76865	#N/A	#N/A	#N/A	#N/A	#N/A	#N/A	#N/A	#N/A	#N/A	#N/A	#N/A	#N/A	#N/A	8	ENSG00000181163	NPM1	protein_coding	nucleophosmin 1 [Source:HGNC Symbol;Acc:HGNC:7910]
DUSP23	#N/A	#N/A	#N/A	#N/A	#N/A	#N/A	#N/A	#N/A	#N/A	#N/A	#N/A	#N/A	#N/A	#N/A	#N/A	#N/A	#N/A	#N/A	#N/A	#N/A	#N/A	#N/A	#N/A	#N/A	#N/A	#N/A	#N/A	#N/A	#N/A	#N/A	#N/A	#N/A	#N/A	#N/A	#N/A	#N/A	0.0837074	#N/A	#N/A	#N/A	0.0654406	#N/A	0.0869723	0.0642334	#N/A	#N/A	0.0669678	0.077402	#N/A	0.0740973	0.0727573	#N/A	#N/A	#N/A	#N/A	#N/A	#N/A	#N/A	#N/A	#N/A	#N/A	#N/A	#N/A	8	ENSG00000158716	DUSP23	protein_coding	dual specificity phosphatase 23 [Source:HGNC Symbol;Acc:HGNC:21480]
RNASE4	#N/A	#N/A	#N/A	#N/A	#N/A	#N/A	#N/A	#N/A	#N/A	#N/A	#N/A	#N/A	#N/A	#N/A	#N/A	#N/A	#N/A	#N/A	#N/A	#N/A	#N/A	#N/A	#N/A	#N/A	#N/A	#N/A	#N/A	#N/A	#N/A	#N/A	#N/A	#N/A	#N/A	#N/A	0.0440931	#N/A	#N/A	0.0446141	#N/A	#N/A	0.0512511	#N/A	0.0496834	0.0404283	#N/A	#N/A	#N/A	0.0442426	#N/A	0.0443935	0.0321746	#N/A	#N/A	#N/A	#N/A	#N/A	#N/A	#N/A	#N/A	#N/A	#N/A	#N/A	#N/A	8	ENSG00000258818	RNASE4	protein_coding	ribonuclease A family member 4 [Source:HGNC Symbol;Acc:HGNC:10047]
PTN	#N/A	#N/A	#N/A	#N/A	#N/A	#N/A	#N/A	#N/A	#N/A	#N/A	#N/A	#N/A	#N/A	#N/A	#N/A	#N/A	#N/A	#N/A	#N/A	#N/A	#N/A	#N/A	#N/A	#N/A	#N/A	#N/A	#N/A	#N/A	#N/A	#N/A	#N/A	#N/A	#N/A	#N/A	0.0440931	#N/A	#N/A	0.0425426	#N/A	#N/A	0.0386905	#N/A	0.012989	0.0404283	#N/A	#N/A	#N/A	0.039074	#N/A	0.0443935	0.0396686	#N/A	#N/A	#N/A	#N/A	#N/A	#N/A	#N/A	#N/A	#N/A	#N/A	#N/A	#N/A	8	ENSG00000105894	PTN	protein_coding	pleiotrophin [Source:HGNC Symbol;Acc:HGNC:9630]
PCBP3	#N/A	#N/A	#N/A	#N/A	#N/A	#N/A	#N/A	#N/A	#N/A	#N/A	#N/A	#N/A	#N/A	#N/A	#N/A	#N/A	#N/A	#N/A	#N/A	#N/A	#N/A	#N/A	#N/A	#N/A	#N/A	#N/A	#N/A	#N/A	#N/A	#N/A	#N/A	#N/A	#N/A	#N/A	0.0285157	#N/A	#N/A	3.23686e-05	#N/A	#N/A	0.0662042	#N/A	0.0275397	#N/A	0.0483871	#N/A	0.0127155	0.0134951	#N/A	0.0436306	#N/A	#N/A	#N/A	#N/A	#N/A	#N/A	#N/A	#N/A	#N/A	#N/A	#N/A	#N/A	#N/A	8	ENSG00000183570	PCBP3	protein_coding	poly(rC) binding protein 3 [Source:HGNC Symbol;Acc:HGNC:8651]
C19orf53	#N/A	#N/A	#N/A	#N/A	#N/A	#N/A	#N/A	#N/A	#N/A	#N/A	#N/A	#N/A	#N/A	#N/A	#N/A	#N/A	#N/A	#N/A	#N/A	#N/A	#N/A	#N/A	#N/A	#N/A	#N/A	#N/A	#N/A	#N/A	#N/A	#N/A	#N/A	#N/A	#N/A	#N/A	0.0444515	#N/A	#N/A	0.0455552	#N/A	#N/A	0.0471949	0.0401394	0.0506424	#N/A	#N/A	#N/A	0.0469252	0.0450493	#N/A	0.045146	#N/A	#N/A	#N/A	#N/A	#N/A	#N/A	#N/A	#N/A	#N/A	#N/A	#N/A	#N/A	#N/A	8	ENSG00000104979	C19orf53	protein_coding	chromosome 19 open reading frame 53 [Source:HGNC Symbol;Acc:HGNC:24991]
HSPB2	#N/A	#N/A	#N/A	#N/A	#N/A	#N/A	#N/A	#N/A	#N/A	#N/A	#N/A	#N/A	#N/A	#N/A	#N/A	#N/A	#N/A	#N/A	#N/A	#N/A	#N/A	#N/A	#N/A	#N/A	#N/A	#N/A	#N/A	#N/A	#N/A	#N/A	#N/A	#N/A	#N/A	#N/A	0.0468305	#N/A	#N/A	0.0478936	#N/A	#N/A	0.0434196	#N/A	0.0413147	#N/A	0.0411004	#N/A	0.0491757	#N/A	#N/A	0.0476244	#N/A	0.0445122	#N/A	#N/A	#N/A	#N/A	#N/A	#N/A	#N/A	#N/A	#N/A	#N/A	#N/A	8	ENSG00000170276	HSPB2	protein_coding	heat shock protein family B (small) member 2 [Source:HGNC Symbol;Acc:HGNC:5247]
CLSPN	#N/A	#N/A	#N/A	#N/A	#N/A	#N/A	#N/A	#N/A	#N/A	#N/A	#N/A	#N/A	#N/A	#N/A	#N/A	#N/A	#N/A	#N/A	#N/A	#N/A	#N/A	#N/A	#N/A	#N/A	#N/A	#N/A	#N/A	#N/A	#N/A	#N/A	#N/A	#N/A	#N/A	#N/A	0.0779904	#N/A	#N/A	0.0812584	#N/A	#N/A	0.398003	#N/A	#N/A	#N/A	0.0918889	#N/A	0.0860361	0.0512506	#N/A	0.106302	0.0462104	#N/A	#N/A	#N/A	#N/A	#N/A	#N/A	#N/A	#N/A	#N/A	#N/A	#N/A	#N/A	8	ENSG00000092853	CLSPN	protein_coding	claspin [Source:HGNC Symbol;Acc:HGNC:19715]
CDH11	#N/A	#N/A	#N/A	#N/A	#N/A	#N/A	#N/A	#N/A	#N/A	#N/A	#N/A	#N/A	#N/A	#N/A	#N/A	#N/A	#N/A	#N/A	#N/A	#N/A	#N/A	#N/A	#N/A	#N/A	#N/A	#N/A	#N/A	#N/A	#N/A	#N/A	#N/A	#N/A	#N/A	#N/A	0.187937	#N/A	0.14867	0.175019	#N/A	#N/A	0.219641	#N/A	0.198241	#N/A	0.170677	0.151579	#N/A	#N/A	#N/A	0.126493	#N/A	#N/A	#N/A	#N/A	#N/A	#N/A	#N/A	#N/A	#N/A	#N/A	#N/A	#N/A	#N/A	8	ENSG00000140937	CDH11	protein_coding	cadherin 11 [Source:HGNC Symbol;Acc:HGNC:1750]
#250781	#N/A	#N/A	#N/A	#N/A	#N/A	#N/A	#N/A	#N/A	#N/A	#N/A	#N/A	#N/A	#N/A	#N/A	#N/A	#N/A	#N/A	#N/A	#N/A	#N/A	#N/A	#N/A	#N/A	#N/A	#N/A	#N/A	#N/A	#N/A	#N/A	#N/A	#N/A	#N/A	#N/A	#N/A	0.0642098	#N/A	#N/A	0.0783799	#N/A	#N/A	0.0671214	#N/A	0.0581025	0.0735413	#N/A	#N/A	#N/A	0.0474566	#N/A	0.0481631	#N/A	0.0761652	#N/A	#N/A	#N/A	#N/A	#N/A	#N/A	#N/A	#N/A	#N/A	#N/A	#N/A	8	ENSG00000250781		lncRNA	novel transcript
MFAP4	#N/A	#N/A	#N/A	#N/A	#N/A	#N/A	#N/A	#N/A	#N/A	#N/A	#N/A	#N/A	#N/A	#N/A	#N/A	#N/A	#N/A	#N/A	#N/A	#N/A	#N/A	#N/A	#N/A	#N/A	#N/A	#N/A	#N/A	#N/A	#N/A	#N/A	#N/A	#N/A	#N/A	#N/A	0.0468132	#N/A	0.0473034	#N/A	#N/A	#N/A	#N/A	#N/A	0.053203	0.0434045	0.0412228	0.0338296	0.0492741	0.0471151	#N/A	#N/A	#N/A	#N/A	#N/A	#N/A	#N/A	#N/A	#N/A	#N/A	#N/A	#N/A	#N/A	#N/A	#N/A	8	ENSG00000166482	MFAP4	protein_coding	microfibril associated protein 4 [Source:HGNC Symbol;Acc:HGNC:7035]
CNR1	#N/A	#N/A	#N/A	#N/A	#N/A	#N/A	#N/A	#N/A	#N/A	#N/A	#N/A	#N/A	#N/A	#N/A	#N/A	#N/A	#N/A	#N/A	#N/A	#N/A	#N/A	#N/A	#N/A	#N/A	#N/A	#N/A	#N/A	#N/A	#N/A	#N/A	#N/A	#N/A	#N/A	#N/A	0.0710404	#N/A	#N/A	0.0762242	#N/A	#N/A	0.0670795	0.0743984	0.0818269	#N/A	#N/A	#N/A	0.0582742	0.0800517	#N/A	#N/A	0.0528861	#N/A	#N/A	#N/A	#N/A	#N/A	#N/A	#N/A	#N/A	#N/A	#N/A	#N/A	#N/A	8	ENSG00000118432	CNR1	protein_coding	cannabinoid receptor 1 [Source:HGNC Symbol;Acc:HGNC:2159]
NRXN1	#N/A	#N/A	#N/A	#N/A	#N/A	#N/A	#N/A	#N/A	#N/A	#N/A	#N/A	#N/A	#N/A	#N/A	#N/A	#N/A	#N/A	#N/A	#N/A	#N/A	#N/A	#N/A	#N/A	#N/A	#N/A	#N/A	#N/A	#N/A	#N/A	#N/A	#N/A	#N/A	#N/A	#N/A	0.0765796	#N/A	#N/A	0.0879502	#N/A	#N/A	0.38653	0.107218	0.427046	#N/A	0.044323	0.0781929	#N/A	0.0439116	#N/A	#N/A	#N/A	#N/A	#N/A	#N/A	#N/A	#N/A	#N/A	#N/A	#N/A	#N/A	#N/A	#N/A	#N/A	8	ENSG00000179915	NRXN1	protein_coding	neurexin 1 [Source:HGNC Symbol;Acc:HGNC:8008]
SLC22A25	#N/A	#N/A	#N/A	#N/A	#N/A	#N/A	#N/A	#N/A	#N/A	#N/A	#N/A	#N/A	#N/A	#N/A	#N/A	#N/A	#N/A	#N/A	#N/A	#N/A	#N/A	#N/A	#N/A	#N/A	#N/A	#N/A	#N/A	#N/A	#N/A	#N/A	#N/A	#N/A	#N/A	#N/A	0.0654128	#N/A	#N/A	0.0600742	#N/A	#N/A	0.0390959	#N/A	0.0427969	#N/A	0.0735987	#N/A	0.0509757	0.0571797	#N/A	#N/A	0.0683462	#N/A	#N/A	#N/A	#N/A	#N/A	#N/A	#N/A	#N/A	#N/A	#N/A	#N/A	#N/A	8	ENSG00000196600	SLC22A25	protein_coding	solute carrier family 22 member 25 [Source:HGNC Symbol;Acc:HGNC:32935]
FMN2	#N/A	#N/A	#N/A	#N/A	#N/A	#N/A	#N/A	#N/A	#N/A	#N/A	#N/A	#N/A	#N/A	#N/A	#N/A	#N/A	#N/A	#N/A	#N/A	#N/A	#N/A	#N/A	#N/A	#N/A	#N/A	#N/A	#N/A	#N/A	#N/A	#N/A	#N/A	#N/A	#N/A	#N/A	0.238468	#N/A	#N/A	#N/A	#N/A	#N/A	0.347601	#N/A	1.05676	0.106876	#N/A	#N/A	1.11518	0.644991	#N/A	#N/A	0.111467	#N/A	#N/A	#N/A	#N/A	#N/A	#N/A	#N/A	#N/A	#N/A	#N/A	0.0765678	#N/A	8	ENSG00000155816	FMN2	protein_coding	formin 2 [Source:HGNC Symbol;Acc:HGNC:14074]
FHAD1	#N/A	#N/A	#N/A	#N/A	#N/A	#N/A	#N/A	#N/A	#N/A	#N/A	#N/A	#N/A	#N/A	#N/A	#N/A	#N/A	#N/A	#N/A	#N/A	#N/A	#N/A	#N/A	#N/A	#N/A	#N/A	#N/A	#N/A	#N/A	#N/A	#N/A	#N/A	#N/A	#N/A	#N/A	#N/A	#N/A	#N/A	0.10185	#N/A	#N/A	1.52084	0.0910055	1.21446	#N/A	#N/A	0.126253	0.400794	0.154207	#N/A	#N/A	0.220794	#N/A	#N/A	#N/A	#N/A	#N/A	#N/A	#N/A	#N/A	#N/A	#N/A	#N/A	#N/A	8	ENSG00000142621	FHAD1	protein_coding	forkhead associated phosphopeptide binding domain 1 [Source:HGNC Symbol;Acc:HGNC:29408]
PRR5L	#N/A	#N/A	#N/A	#N/A	#N/A	#N/A	#N/A	#N/A	#N/A	#N/A	#N/A	#N/A	#N/A	#N/A	#N/A	#N/A	#N/A	#N/A	#N/A	#N/A	#N/A	#N/A	#N/A	#N/A	#N/A	#N/A	#N/A	#N/A	#N/A	#N/A	#N/A	#N/A	#N/A	#N/A	0.0559066	#N/A	#N/A	0.0490301	#N/A	#N/A	0.214632	#N/A	0.498551	#N/A	0.0784823	0.0989727	0.223472	#N/A	#N/A	#N/A	0.132174	#N/A	#N/A	#N/A	#N/A	#N/A	#N/A	#N/A	#N/A	#N/A	#N/A	#N/A	#N/A	8	ENSG00000135362	PRR5L	protein_coding	proline rich 5 like [Source:HGNC Symbol;Acc:HGNC:25878]
HIC2	0.0884313	#N/A	#N/A	#N/A	#N/A	#N/A	#N/A	#N/A	#N/A	#N/A	#N/A	#N/A	#N/A	#N/A	#N/A	#N/A	0.0474576	#N/A	#N/A	#N/A	#N/A	#N/A	#N/A	#N/A	#N/A	#N/A	#N/A	#N/A	#N/A	#N/A	#N/A	#N/A	#N/A	0.0941047	0.344443	#N/A	#N/A	#N/A	#N/A	0.60291	#N/A	0.286016	#N/A	#N/A	#N/A	#N/A	#N/A	0.384407	#N/A	#N/A	#N/A	#N/A	#N/A	#N/A	#N/A	#N/A	#N/A	#N/A	#N/A	#N/A	#N/A	#N/A	#N/A	7	ENSG00000169635	HIC2	protein_coding	HIC ZBTB transcriptional repressor 2 [Source:HGNC Symbol;Acc:HGNC:18595]
MICALL2	0.0718787	#N/A	#N/A	#N/A	#N/A	#N/A	#N/A	#N/A	#N/A	#N/A	#N/A	#N/A	#N/A	#N/A	#N/A	#N/A	#N/A	#N/A	#N/A	#N/A	#N/A	#N/A	#N/A	#N/A	#N/A	#N/A	0.126232	#N/A	#N/A	#N/A	#N/A	#N/A	#N/A	#N/A	#N/A	#N/A	#N/A	#N/A	#N/A	#N/A	#N/A	#N/A	#N/A	0.280407	0.0833583	#N/A	#N/A	#N/A	#N/A	0.582346	#N/A	0.375415	#N/A	#N/A	#N/A	#N/A	#N/A	#N/A	#N/A	#N/A	0.0378821	#N/A	#N/A	7	ENSG00000164877	MICALL2	protein_coding	MICAL like 2 [Source:HGNC Symbol;Acc:HGNC:29672]
AP2A2#183020	0.989247	#N/A	#N/A	#N/A	#N/A	#N/A	#N/A	#N/A	#N/A	#N/A	#N/A	#N/A	#N/A	#N/A	#N/A	#N/A	#N/A	#N/A	#N/A	#N/A	1.13186	#N/A	#N/A	#N/A	#N/A	#N/A	#N/A	#N/A	#N/A	#N/A	#N/A	#N/A	#N/A	1.01823	#N/A	#N/A	#N/A	#N/A	#N/A	#N/A	#N/A	0.955709	#N/A	#N/A	#N/A	1.0146	#N/A	#N/A	1.00177	#N/A	#N/A	#N/A	#N/A	#N/A	#N/A	#N/A	#N/A	#N/A	#N/A	#N/A	#N/A	1.19921	#N/A	7	ENSG00000183020	AP2A2	protein_coding	adaptor related protein complex 2 subunit alpha 2 [Source:HGNC Symbol;Acc:HGNC:562]
NTF3	0.0666234	#N/A	#N/A	#N/A	#N/A	#N/A	#N/A	#N/A	#N/A	#N/A	#N/A	#N/A	#N/A	#N/A	#N/A	#N/A	#N/A	#N/A	#N/A	#N/A	#N/A	#N/A	#N/A	#N/A	#N/A	#N/A	0.130203	#N/A	0.114829	#N/A	#N/A	#N/A	#N/A	#N/A	#N/A	#N/A	#N/A	#N/A	#N/A	#N/A	#N/A	#N/A	1.87235	#N/A	0.0356977	#N/A	0.790044	#N/A	#N/A	0.104415	#N/A	#N/A	#N/A	#N/A	#N/A	#N/A	#N/A	#N/A	#N/A	#N/A	#N/A	#N/A	#N/A	7	ENSG00000185652	NTF3	protein_coding	neurotrophin 3 [Source:HGNC Symbol;Acc:HGNC:8023]
CRTAC1	0.06975	#N/A	#N/A	#N/A	#N/A	#N/A	#N/A	#N/A	#N/A	#N/A	#N/A	#N/A	#N/A	#N/A	#N/A	#N/A	#N/A	#N/A	#N/A	#N/A	#N/A	#N/A	#N/A	#N/A	#N/A	#N/A	#N/A	#N/A	#N/A	#N/A	#N/A	#N/A	#N/A	#N/A	#N/A	#N/A	#N/A	#N/A	0.147154	#N/A	#N/A	#N/A	0.258797	#N/A	0.180783	0.151579	#N/A	0.112257	#N/A	#N/A	0.144869	#N/A	#N/A	#N/A	#N/A	#N/A	#N/A	#N/A	#N/A	#N/A	#N/A	#N/A	#N/A	7	ENSG00000095713	CRTAC1	protein_coding	cartilage acidic protein 1 [Source:HGNC Symbol;Acc:HGNC:14882]
GHR	#N/A	2.11718	#N/A	#N/A	#N/A	#N/A	#N/A	#N/A	#N/A	#N/A	#N/A	#N/A	#N/A	#N/A	#N/A	#N/A	#N/A	#N/A	#N/A	#N/A	#N/A	#N/A	#N/A	#N/A	#N/A	#N/A	2.04963	2.31045	2.60712	3.0302	#N/A	#N/A	#N/A	#N/A	#N/A	#N/A	#N/A	#N/A	#N/A	#N/A	#N/A	#N/A	#N/A	#N/A	#N/A	#N/A	#N/A	#N/A	#N/A	#N/A	#N/A	#N/A	#N/A	#N/A	#N/A	#N/A	#N/A	#N/A	#N/A	#N/A	#N/A	1.58671	2.5713	7	ENSG00000112964	GHR	protein_coding	growth hormone receptor [Source:HGNC Symbol;Acc:HGNC:4263]
MTUS1	#N/A	1.23479	#N/A	#N/A	#N/A	#N/A	#N/A	#N/A	#N/A	#N/A	#N/A	#N/A	#N/A	#N/A	#N/A	#N/A	#N/A	#N/A	#N/A	#N/A	#N/A	#N/A	#N/A	#N/A	#N/A	#N/A	1.76095	1.58925	3.58755	#N/A	#N/A	#N/A	#N/A	#N/A	#N/A	#N/A	#N/A	#N/A	#N/A	#N/A	#N/A	#N/A	#N/A	#N/A	#N/A	#N/A	#N/A	#N/A	#N/A	#N/A	#N/A	#N/A	#N/A	#N/A	#N/A	#N/A	#N/A	0.707835	#N/A	#N/A	#N/A	2.19792	1.89823	7	ENSG00000129422	MTUS1	protein_coding	microtubule associated scaffold protein 1 [Source:HGNC Symbol;Acc:HGNC:29789]
RBFOX2#100320	#N/A	1.63594	#N/A	#N/A	#N/A	#N/A	#N/A	#N/A	#N/A	#N/A	#N/A	#N/A	#N/A	#N/A	#N/A	#N/A	#N/A	#N/A	#N/A	#N/A	#N/A	#N/A	#N/A	#N/A	#N/A	#N/A	1.95304	2.48833	2.53437	1.84043	#N/A	#N/A	#N/A	#N/A	#N/A	#N/A	#N/A	#N/A	#N/A	#N/A	#N/A	#N/A	#N/A	#N/A	#N/A	#N/A	#N/A	#N/A	#N/A	#N/A	#N/A	#N/A	#N/A	#N/A	#N/A	#N/A	#N/A	#N/A	#N/A	#N/A	#N/A	2.28233	2.4135	7	ENSG00000100320	RBFOX2	protein_coding	RNA binding fox-1 homolog 2 [Source:HGNC Symbol;Acc:HGNC:9906]
IHO1	#N/A	0.0750319	#N/A	#N/A	#N/A	#N/A	#N/A	#N/A	#N/A	#N/A	#N/A	#N/A	#N/A	#N/A	#N/A	#N/A	#N/A	#N/A	#N/A	#N/A	#N/A	#N/A	#N/A	#N/A	#N/A	#N/A	0.40077	0.169074	0.188821	#N/A	#N/A	#N/A	#N/A	#N/A	#N/A	#N/A	#N/A	#N/A	#N/A	#N/A	#N/A	#N/A	#N/A	#N/A	#N/A	#N/A	#N/A	#N/A	#N/A	#N/A	#N/A	#N/A	#N/A	#N/A	#N/A	#N/A	0.102287	#N/A	#N/A	#N/A	#N/A	0.307983	0.153753	7	ENSG00000173421	IHO1	protein_coding	interactor of HORMAD1 1 [Source:HGNC Symbol;Acc:HGNC:27945]
HIVEP3	#N/A	#N/A	#N/A	0.643736	#N/A	#N/A	#N/A	1.16554	#N/A	#N/A	#N/A	#N/A	#N/A	#N/A	1.15793	#N/A	#N/A	0.606145	#N/A	1.4592	1.23433	#N/A	#N/A	#N/A	#N/A	#N/A	#N/A	#N/A	#N/A	#N/A	#N/A	#N/A	#N/A	#N/A	#N/A	#N/A	#N/A	#N/A	#N/A	#N/A	#N/A	#N/A	#N/A	#N/A	#N/A	#N/A	#N/A	#N/A	#N/A	#N/A	#N/A	#N/A	#N/A	#N/A	1.04282	#N/A	#N/A	#N/A	#N/A	#N/A	#N/A	#N/A	#N/A	7	ENSG00000127124	HIVEP3	protein_coding	HIVEP zinc finger 3 [Source:HGNC Symbol;Acc:HGNC:13561]
RAB30	#N/A	#N/A	#N/A	#N/A	#N/A	#N/A	#N/A	0.92556	#N/A	#N/A	#N/A	#N/A	#N/A	#N/A	#N/A	#N/A	#N/A	#N/A	#N/A	#N/A	#N/A	#N/A	#N/A	#N/A	#N/A	#N/A	2.06717	1.28539	4.55456	0.516483	#N/A	#N/A	#N/A	#N/A	#N/A	#N/A	#N/A	#N/A	#N/A	#N/A	#N/A	#N/A	#N/A	#N/A	#N/A	#N/A	#N/A	#N/A	#N/A	#N/A	#N/A	#N/A	#N/A	#N/A	#N/A	#N/A	#N/A	#N/A	#N/A	#N/A	#N/A	2.09592	0.929414	7	ENSG00000137502	RAB30	protein_coding	RAB30, member RAS oncogene family [Source:HGNC Symbol;Acc:HGNC:9770]
NDRG2	#N/A	#N/A	0.0043461	0.0176419	0.00204509	#N/A	0.00352567	0.0183139	#N/A	#N/A	#N/A	#N/A	#N/A	#N/A	#N/A	#N/A	#N/A	#N/A	#N/A	#N/A	#N/A	#N/A	#N/A	#N/A	#N/A	#N/A	0.0835134	#N/A	0.10492	#N/A	#N/A	#N/A	#N/A	#N/A	#N/A	#N/A	#N/A	#N/A	#N/A	#N/A	#N/A	#N/A	#N/A	#N/A	#N/A	#N/A	#N/A	#N/A	#N/A	#N/A	#N/A	#N/A	#N/A	#N/A	#N/A	#N/A	#N/A	#N/A	#N/A	#N/A	#N/A	#N/A	#N/A	7	ENSG00000165795	NDRG2	protein_coding	NDRG family member 2 [Source:HGNC Symbol;Acc:HGNC:14460]
SAPCD1-AS1#235663	#N/A	#N/A	#N/A	#N/A	#N/A	#N/A	#N/A	0.03441	#N/A	#N/A	#N/A	#N/A	0.0363293	0.190517	0.173132	#N/A	#N/A	0.146615	#N/A	#N/A	#N/A	#N/A	#N/A	#N/A	#N/A	#N/A	#N/A	#N/A	#N/A	#N/A	#N/A	#N/A	0.131209	#N/A	#N/A	#N/A	#N/A	#N/A	#N/A	#N/A	#N/A	#N/A	#N/A	#N/A	#N/A	#N/A	#N/A	#N/A	#N/A	#N/A	#N/A	0.206832	#N/A	#N/A	#N/A	#N/A	#N/A	#N/A	#N/A	#N/A	#N/A	#N/A	#N/A	7	ENSG00000235663	SAPCD1-AS1	lncRNA	SAPCD1 antisense RNA 1 [Source:HGNC Symbol;Acc:HGNC:39824]
PCYT2	#N/A	#N/A	#N/A	#N/A	#N/A	#N/A	#N/A	#N/A	#N/A	0.0841319	#N/A	#N/A	#N/A	0.108111	#N/A	0.104713	#N/A	0.0955799	#N/A	#N/A	#N/A	#N/A	#N/A	#N/A	#N/A	#N/A	0.0966114	#N/A	#N/A	#N/A	#N/A	#N/A	#N/A	#N/A	#N/A	#N/A	#N/A	#N/A	#N/A	#N/A	#N/A	#N/A	#N/A	#N/A	#N/A	0.0916457	#N/A	#N/A	#N/A	0.0723443	#N/A	#N/A	#N/A	#N/A	#N/A	#N/A	#N/A	#N/A	#N/A	#N/A	#N/A	#N/A	#N/A	7	ENSG00000185813	PCYT2	protein_coding	phosphate cytidylyltransferase 2, ethanolamine [Source:HGNC Symbol;Acc:HGNC:8756]
#236234	#N/A	#N/A	#N/A	#N/A	#N/A	#N/A	#N/A	#N/A	#N/A	0.215075	#N/A	#N/A	#N/A	#N/A	#N/A	#N/A	#N/A	#N/A	#N/A	#N/A	#N/A	#N/A	#N/A	#N/A	#N/A	#N/A	#N/A	#N/A	#N/A	#N/A	#N/A	#N/A	#N/A	#N/A	#N/A	#N/A	1.22282	#N/A	1.14533	#N/A	#N/A	#N/A	1.12058	#N/A	#N/A	0.157793	1.12244	#N/A	0.19041	#N/A	#N/A	#N/A	#N/A	#N/A	#N/A	#N/A	#N/A	#N/A	#N/A	#N/A	#N/A	#N/A	#N/A	7	ENSG00000236234		lncRNA	novel transcript, antisense to PLEKHM1
SNHG29	#N/A	#N/A	#N/A	#N/A	#N/A	#N/A	#N/A	#N/A	#N/A	#N/A	#N/A	0.0342099	#N/A	0.137126	#N/A	0.0821579	#N/A	#N/A	#N/A	#N/A	#N/A	#N/A	#N/A	#N/A	#N/A	#N/A	0.132402	#N/A	0.116532	#N/A	#N/A	#N/A	#N/A	#N/A	#N/A	#N/A	0.239494	#N/A	#N/A	#N/A	#N/A	#N/A	#N/A	#N/A	#N/A	#N/A	#N/A	#N/A	#N/A	#N/A	#N/A	0.0825348	#N/A	#N/A	#N/A	#N/A	#N/A	#N/A	#N/A	#N/A	#N/A	#N/A	#N/A	7	ENSG00000175061	SNHG29	lncRNA	small nucleolar RNA host gene 29 [Source:HGNC Symbol;Acc:HGNC:28619]
BCAP29#075790	#N/A	#N/A	#N/A	#N/A	#N/A	#N/A	#N/A	#N/A	#N/A	#N/A	#N/A	0.578715	#N/A	#N/A	#N/A	#N/A	#N/A	#N/A	#N/A	1.21287	1.19041	#N/A	#N/A	#N/A	#N/A	#N/A	1.52329	#N/A	1.3676	#N/A	#N/A	#N/A	#N/A	#N/A	#N/A	#N/A	#N/A	#N/A	#N/A	#N/A	#N/A	#N/A	#N/A	#N/A	#N/A	#N/A	#N/A	#N/A	#N/A	#N/A	#N/A	#N/A	#N/A	#N/A	#N/A	#N/A	#N/A	#N/A	#N/A	0.590519	#N/A	1.68546	#N/A	7	ENSG00000075790	BCAP29	protein_coding	B cell receptor associated protein 29 [Source:HGNC Symbol;Acc:HGNC:24131]
TMC5	#N/A	#N/A	#N/A	#N/A	#N/A	#N/A	#N/A	#N/A	#N/A	#N/A	#N/A	0.0076694	#N/A	#N/A	#N/A	#N/A	#N/A	0.0288795	0.0257753	#N/A	#N/A	#N/A	0.0374741	#N/A	#N/A	#N/A	#N/A	#N/A	#N/A	#N/A	#N/A	0.0152413	0.0157695	#N/A	#N/A	#N/A	#N/A	#N/A	#N/A	#N/A	#N/A	#N/A	#N/A	#N/A	#N/A	#N/A	#N/A	#N/A	#N/A	#N/A	#N/A	#N/A	#N/A	#N/A	0.0209856	#N/A	#N/A	#N/A	#N/A	#N/A	#N/A	#N/A	#N/A	7	ENSG00000103534	TMC5	protein_coding	transmembrane channel like 5 [Source:HGNC Symbol;Acc:HGNC:22999]
#223838	#N/A	#N/A	#N/A	#N/A	#N/A	#N/A	#N/A	#N/A	#N/A	#N/A	#N/A	#N/A	0.0162676	0.0831059	0.0752359	#N/A	0.0416192	0.0675944	#N/A	#N/A	#N/A	#N/A	#N/A	#N/A	#N/A	#N/A	0.0683578	#N/A	#N/A	#N/A	#N/A	#N/A	#N/A	#N/A	#N/A	#N/A	#N/A	#N/A	#N/A	#N/A	#N/A	#N/A	#N/A	#N/A	#N/A	#N/A	#N/A	#N/A	#N/A	#N/A	#N/A	#N/A	#N/A	#N/A	#N/A	#N/A	#N/A	#N/A	#N/A	#N/A	#N/A	0.0579637	#N/A	7	ENSG00000223838		lncRNA	novel transcript
ESRRG	#N/A	#N/A	0.00374329	0.0902495	0.00238044	0.00644165	#N/A	#N/A	#N/A	#N/A	#N/A	#N/A	#N/A	#N/A	#N/A	#N/A	#N/A	#N/A	#N/A	#N/A	#N/A	#N/A	#N/A	#N/A	#N/A	#N/A	#N/A	#N/A	#N/A	#N/A	#N/A	#N/A	#N/A	#N/A	#N/A	#N/A	#N/A	#N/A	#N/A	#N/A	#N/A	#N/A	#N/A	#N/A	#N/A	#N/A	#N/A	#N/A	#N/A	#N/A	#N/A	0.0646001	#N/A	#N/A	0.0885974	#N/A	#N/A	0.0341315	#N/A	#N/A	#N/A	#N/A	#N/A	7	ENSG00000196482	ESRRG	protein_coding	estrogen related receptor gamma [Source:HGNC Symbol;Acc:HGNC:3474]
PLCL1	#N/A	#N/A	1.73126	#N/A	2.3905	2.06441	1.11298	#N/A	#N/A	#N/A	#N/A	#N/A	#N/A	0.830795	#N/A	#N/A	#N/A	1.70264	#N/A	#N/A	1.3492	#N/A	#N/A	#N/A	#N/A	#N/A	#N/A	#N/A	#N/A	#N/A	#N/A	#N/A	#N/A	#N/A	#N/A	#N/A	#N/A	#N/A	#N/A	#N/A	#N/A	#N/A	#N/A	#N/A	#N/A	#N/A	#N/A	#N/A	#N/A	#N/A	#N/A	#N/A	#N/A	#N/A	#N/A	#N/A	#N/A	#N/A	#N/A	#N/A	#N/A	#N/A	#N/A	7	ENSG00000115896	PLCL1	protein_coding	phospholipase C like 1 (inactive) [Source:HGNC Symbol;Acc:HGNC:9063]
MT-CYB	#N/A	#N/A	2.85296	#N/A	0.011839	0.0250839	0.0106095	#N/A	#N/A	#N/A	#N/A	#N/A	#N/A	#N/A	#N/A	#N/A	#N/A	#N/A	#N/A	#N/A	#N/A	#N/A	#N/A	#N/A	#N/A	#N/A	#N/A	#N/A	0.338608	#N/A	#N/A	#N/A	#N/A	#N/A	#N/A	#N/A	#N/A	#N/A	#N/A	#N/A	#N/A	0.750337	#N/A	#N/A	#N/A	#N/A	#N/A	#N/A	#N/A	#N/A	#N/A	#N/A	#N/A	#N/A	#N/A	#N/A	#N/A	#N/A	#N/A	#N/A	#N/A	#N/A	0.108115	7	ENSG00000198727	MT-CYB	protein_coding	mitochondrially encoded cytochrome b [Source:HGNC Symbol;Acc:HGNC:7427]
MYH14	#N/A	#N/A	0.00298978	#N/A	0.00151557	#N/A	#N/A	#N/A	#N/A	#N/A	#N/A	#N/A	#N/A	#N/A	#N/A	#N/A	#N/A	#N/A	#N/A	#N/A	#N/A	#N/A	#N/A	#N/A	#N/A	#N/A	#N/A	#N/A	0.0867107	#N/A	#N/A	#N/A	#N/A	#N/A	#N/A	#N/A	#N/A	#N/A	#N/A	#N/A	#N/A	#N/A	#N/A	#N/A	#N/A	#N/A	#N/A	#N/A	#N/A	#N/A	#N/A	0.0886307	#N/A	0.048205	0.0679183	#N/A	#N/A	0.05774	#N/A	#N/A	#N/A	#N/A	#N/A	7	ENSG00000105357	MYH14	protein_coding	myosin heavy chain 14 [Source:HGNC Symbol;Acc:HGNC:23212]
HSPB8	#N/A	#N/A	0.00139421	#N/A	#N/A	#N/A	#N/A	#N/A	#N/A	#N/A	#N/A	#N/A	#N/A	0.00946676	#N/A	0.0380696	#N/A	#N/A	#N/A	#N/A	#N/A	0.0256728	#N/A	#N/A	#N/A	#N/A	#N/A	#N/A	#N/A	#N/A	0.0166152	#N/A	#N/A	#N/A	#N/A	#N/A	#N/A	#N/A	#N/A	#N/A	#N/A	#N/A	#N/A	#N/A	#N/A	#N/A	#N/A	#N/A	#N/A	#N/A	#N/A	0.0239013	#N/A	#N/A	#N/A	#N/A	#N/A	0.0176793	#N/A	#N/A	#N/A	#N/A	#N/A	7	ENSG00000152137	HSPB8	protein_coding	heat shock protein family B (small) member 8 [Source:HGNC Symbol;Acc:HGNC:30171]
#250978	#N/A	#N/A	0.00118504	#N/A	#N/A	#N/A	#N/A	#N/A	#N/A	#N/A	#N/A	#N/A	#N/A	0.0178804	0.0109199	0.0250274	#N/A	#N/A	#N/A	#N/A	#N/A	0.0260333	#N/A	#N/A	#N/A	#N/A	#N/A	#N/A	#N/A	#N/A	#N/A	#N/A	#N/A	#N/A	#N/A	#N/A	#N/A	#N/A	#N/A	#N/A	#N/A	#N/A	#N/A	#N/A	#N/A	#N/A	#N/A	#N/A	#N/A	#N/A	#N/A	0.0263463	#N/A	#N/A	#N/A	#N/A	#N/A	0.0176662	#N/A	#N/A	#N/A	#N/A	#N/A	7	ENSG00000250978		lncRNA	novel transcript
NPHP1	#N/A	#N/A	0.00780523	#N/A	0.0014494	#N/A	#N/A	#N/A	#N/A	#N/A	#N/A	#N/A	#N/A	#N/A	#N/A	#N/A	#N/A	#N/A	#N/A	0.0738069	#N/A	0.054908	#N/A	#N/A	#N/A	#N/A	#N/A	#N/A	#N/A	#N/A	#N/A	#N/A	#N/A	#N/A	#N/A	#N/A	#N/A	#N/A	#N/A	#N/A	#N/A	#N/A	#N/A	#N/A	#N/A	#N/A	#N/A	#N/A	#N/A	#N/A	#N/A	0.0898643	#N/A	#N/A	0.0629071	#N/A	#N/A	0.0184282	#N/A	#N/A	#N/A	#N/A	#N/A	7	ENSG00000144061	NPHP1	protein_coding	nephrocystin 1 [Source:HGNC Symbol;Acc:HGNC:7905]
ASB15-AS1	#N/A	#N/A	1.66733e-06	0.00106474	#N/A	#N/A	#N/A	#N/A	#N/A	#N/A	#N/A	#N/A	#N/A	0.00866	#N/A	0.0384185	#N/A	0.0346393	#N/A	#N/A	#N/A	#N/A	#N/A	#N/A	#N/A	#N/A	#N/A	#N/A	#N/A	#N/A	#N/A	#N/A	#N/A	#N/A	#N/A	#N/A	#N/A	#N/A	#N/A	#N/A	#N/A	#N/A	#N/A	#N/A	#N/A	#N/A	#N/A	#N/A	#N/A	#N/A	#N/A	0.0414345	#N/A	#N/A	#N/A	#N/A	#N/A	0.0179527	#N/A	#N/A	#N/A	#N/A	#N/A	7	ENSG00000230442	ASB15-AS1	lncRNA	ASB15 antisense RNA 1 [Source:HGNC Symbol;Acc:HGNC:40904]
RPL3L	#N/A	#N/A	0.00129689	#N/A	#N/A	#N/A	#N/A	#N/A	#N/A	#N/A	#N/A	#N/A	#N/A	0.0445287	0.0191154	0.0377433	#N/A	#N/A	#N/A	#N/A	#N/A	0.0260333	#N/A	#N/A	#N/A	#N/A	#N/A	#N/A	#N/A	#N/A	#N/A	#N/A	#N/A	#N/A	#N/A	#N/A	#N/A	#N/A	#N/A	#N/A	#N/A	#N/A	#N/A	#N/A	#N/A	#N/A	#N/A	#N/A	#N/A	#N/A	#N/A	0.0442393	#N/A	#N/A	#N/A	#N/A	#N/A	0.0176662	#N/A	#N/A	#N/A	#N/A	#N/A	7	ENSG00000140986	RPL3L	protein_coding	ribosomal protein L3 like [Source:HGNC Symbol;Acc:HGNC:10351]
PKD2L2	#N/A	#N/A	0.0213297	#N/A	0.00157072	0.00323222	#N/A	#N/A	#N/A	#N/A	#N/A	#N/A	#N/A	#N/A	#N/A	#N/A	#N/A	#N/A	#N/A	#N/A	0.0885965	#N/A	#N/A	#N/A	#N/A	#N/A	#N/A	#N/A	#N/A	#N/A	#N/A	#N/A	#N/A	#N/A	#N/A	#N/A	#N/A	#N/A	#N/A	#N/A	#N/A	#N/A	#N/A	#N/A	#N/A	#N/A	#N/A	#N/A	#N/A	#N/A	#N/A	0.0563684	#N/A	#N/A	0.085075	#N/A	#N/A	0.0425954	#N/A	#N/A	#N/A	#N/A	#N/A	7	ENSG00000078795	PKD2L2	protein_coding	polycystin 2 like 2, transient receptor potential cation channel [Source:HGNC Symbol;Acc:HGNC:9012]
INPP4B	#N/A	#N/A	0.894235	#N/A	0.100027	0.119816	#N/A	#N/A	#N/A	#N/A	#N/A	#N/A	#N/A	1.64761	#N/A	0.921225	#N/A	1.51826	#N/A	#N/A	0.841572	#N/A	#N/A	#N/A	#N/A	#N/A	#N/A	#N/A	#N/A	#N/A	#N/A	#N/A	#N/A	#N/A	#N/A	#N/A	#N/A	#N/A	#N/A	#N/A	#N/A	#N/A	#N/A	#N/A	#N/A	#N/A	#N/A	#N/A	#N/A	#N/A	#N/A	#N/A	#N/A	#N/A	#N/A	#N/A	#N/A	#N/A	#N/A	#N/A	#N/A	#N/A	#N/A	7	ENSG00000109452	INPP4B	protein_coding	inositol polyphosphate-4-phosphatase type II B [Source:HGNC Symbol;Acc:HGNC:6075]
FLNC-AS1	#N/A	#N/A	0.000428844	#N/A	#N/A	#N/A	#N/A	#N/A	#N/A	#N/A	#N/A	#N/A	#N/A	0.0175967	0.00846646	0.0338432	#N/A	#N/A	#N/A	#N/A	#N/A	#N/A	#N/A	#N/A	#N/A	#N/A	#N/A	#N/A	#N/A	#N/A	#N/A	#N/A	#N/A	#N/A	#N/A	#N/A	#N/A	#N/A	#N/A	#N/A	#N/A	#N/A	#N/A	#N/A	#N/A	#N/A	#N/A	#N/A	#N/A	#N/A	#N/A	0.0389092	#N/A	0.0195486	#N/A	#N/A	#N/A	0.0176793	#N/A	#N/A	#N/A	#N/A	#N/A	7	ENSG00000242902	FLNC-AS1	lncRNA	FLNC antisense RNA 1 [Source:HGNC Symbol;Acc:HGNC:53474]
#263611	#N/A	#N/A	0.0010651	#N/A	#N/A	#N/A	#N/A	#N/A	#N/A	#N/A	#N/A	#N/A	#N/A	0.0292211	0.00665294	0.0372488	#N/A	#N/A	#N/A	#N/A	#N/A	0.0252009	#N/A	#N/A	#N/A	#N/A	#N/A	#N/A	#N/A	#N/A	#N/A	#N/A	#N/A	#N/A	#N/A	#N/A	#N/A	#N/A	#N/A	#N/A	#N/A	#N/A	#N/A	#N/A	#N/A	#N/A	#N/A	#N/A	#N/A	#N/A	#N/A	0.043878	#N/A	#N/A	#N/A	#N/A	#N/A	0.0174228	#N/A	#N/A	#N/A	#N/A	#N/A	7	ENSG00000263611		lncRNA	novel transcript
MYH11#133392	#N/A	#N/A	0.122221	#N/A	#N/A	#N/A	#N/A	#N/A	#N/A	#N/A	#N/A	#N/A	#N/A	#N/A	#N/A	#N/A	#N/A	0.313436	#N/A	#N/A	#N/A	#N/A	#N/A	#N/A	#N/A	#N/A	#N/A	#N/A	#N/A	#N/A	#N/A	#N/A	#N/A	#N/A	#N/A	#N/A	#N/A	#N/A	1.13796	#N/A	#N/A	#N/A	1.73156	#N/A	1.10804	#N/A	1.05621	#N/A	#N/A	1.66172	#N/A	#N/A	#N/A	#N/A	#N/A	#N/A	#N/A	#N/A	#N/A	#N/A	#N/A	#N/A	#N/A	7	ENSG00000133392	MYH11	protein_coding	myosin heavy chain 11 [Source:HGNC Symbol;Acc:HGNC:7569]
LINC02774	#N/A	#N/A	#N/A	0.0264762	#N/A	#N/A	#N/A	#N/A	#N/A	#N/A	#N/A	#N/A	#N/A	#N/A	#N/A	#N/A	#N/A	#N/A	#N/A	#N/A	#N/A	#N/A	#N/A	#N/A	#N/A	#N/A	#N/A	#N/A	#N/A	#N/A	#N/A	#N/A	#N/A	#N/A	#N/A	0.0810776	#N/A	#N/A	#N/A	0.183113	0.198175	0.137309	#N/A	#N/A	0.183204	#N/A	#N/A	#N/A	#N/A	#N/A	0.192247	#N/A	#N/A	#N/A	#N/A	#N/A	#N/A	#N/A	#N/A	#N/A	#N/A	#N/A	#N/A	7	ENSG00000226828	LINC02774	lncRNA	long intergenic non-protein coding RNA 2774 [Source:HGNC Symbol;Acc:HGNC:27923]
FBXO36	#N/A	#N/A	#N/A	#N/A	0.00364514	0.0100763	#N/A	#N/A	#N/A	#N/A	#N/A	#N/A	#N/A	#N/A	#N/A	#N/A	#N/A	#N/A	#N/A	#N/A	#N/A	#N/A	#N/A	#N/A	#N/A	#N/A	0.165749	#N/A	#N/A	#N/A	#N/A	#N/A	#N/A	#N/A	#N/A	#N/A	#N/A	#N/A	#N/A	#N/A	#N/A	#N/A	#N/A	#N/A	0.417345	0.256755	#N/A	0.952195	#N/A	1.1247	#N/A	#N/A	#N/A	#N/A	#N/A	#N/A	#N/A	#N/A	#N/A	#N/A	#N/A	#N/A	#N/A	7	ENSG00000153832	FBXO36	protein_coding	F-box protein 36 [Source:HGNC Symbol;Acc:HGNC:27020]
ANKRD39	#N/A	#N/A	#N/A	#N/A	0.00094227	#N/A	#N/A	#N/A	#N/A	#N/A	#N/A	#N/A	#N/A	0.0727604	#N/A	0.0628841	#N/A	#N/A	#N/A	#N/A	#N/A	0.0572414	#N/A	#N/A	0.0340618	#N/A	#N/A	#N/A	#N/A	#N/A	#N/A	#N/A	#N/A	#N/A	#N/A	#N/A	#N/A	#N/A	#N/A	#N/A	#N/A	#N/A	#N/A	#N/A	#N/A	#N/A	#N/A	#N/A	#N/A	#N/A	#N/A	0.0563412	#N/A	#N/A	#N/A	#N/A	#N/A	#N/A	0.0206552	#N/A	#N/A	#N/A	#N/A	7	ENSG00000213337	ANKRD39	protein_coding	ankyrin repeat domain 39 [Source:HGNC Symbol;Acc:HGNC:28640]
ZNF786	#N/A	#N/A	#N/A	#N/A	#N/A	0.037107	#N/A	#N/A	#N/A	#N/A	#N/A	#N/A	#N/A	#N/A	#N/A	#N/A	#N/A	#N/A	#N/A	#N/A	0.395161	#N/A	#N/A	0.207364	0.340541	#N/A	#N/A	#N/A	0.746893	0.124246	#N/A	#N/A	#N/A	#N/A	#N/A	#N/A	#N/A	#N/A	#N/A	#N/A	#N/A	#N/A	#N/A	#N/A	#N/A	#N/A	#N/A	#N/A	#N/A	#N/A	#N/A	#N/A	#N/A	#N/A	#N/A	#N/A	#N/A	#N/A	#N/A	#N/A	#N/A	#N/A	0.294264	7	ENSG00000197362	ZNF786	protein_coding	zinc finger protein 786 [Source:HGNC Symbol;Acc:HGNC:21806]
MYT1L	#N/A	#N/A	#N/A	#N/A	#N/A	0.00172978	#N/A	#N/A	#N/A	#N/A	#N/A	#N/A	#N/A	#N/A	#N/A	#N/A	#N/A	0.0300386	#N/A	#N/A	#N/A	#N/A	#N/A	#N/A	#N/A	0.019144	#N/A	#N/A	#N/A	#N/A	#N/A	#N/A	#N/A	#N/A	#N/A	#N/A	#N/A	#N/A	#N/A	#N/A	0.125071	#N/A	0.0413332	#N/A	#N/A	#N/A	#N/A	#N/A	#N/A	#N/A	#N/A	#N/A	#N/A	#N/A	#N/A	#N/A	#N/A	#N/A	0.00961528	#N/A	#N/A	0.02847	#N/A	7	ENSG00000186487	MYT1L	protein_coding	myelin transcription factor 1 like [Source:HGNC Symbol;Acc:HGNC:7623]
SLC66A2	#N/A	#N/A	#N/A	#N/A	#N/A	#N/A	#N/A	#N/A	#N/A	#N/A	#N/A	#N/A	#N/A	0.842648	#N/A	1.02689	#N/A	1.04795	0.885908	0.22029	#N/A	0.590928	#N/A	#N/A	#N/A	#N/A	#N/A	#N/A	#N/A	#N/A	#N/A	#N/A	#N/A	#N/A	#N/A	#N/A	0.800727	#N/A	#N/A	#N/A	#N/A	#N/A	#N/A	#N/A	#N/A	#N/A	#N/A	#N/A	#N/A	#N/A	#N/A	#N/A	#N/A	#N/A	#N/A	#N/A	#N/A	#N/A	#N/A	#N/A	#N/A	#N/A	#N/A	7	ENSG00000122490	SLC66A2	protein_coding	solute carrier family 66 member 2 [Source:HGNC Symbol;Acc:HGNC:26188]
SORT1	#N/A	#N/A	#N/A	#N/A	#N/A	#N/A	#N/A	#N/A	#N/A	#N/A	#N/A	#N/A	#N/A	1.60063	#N/A	0.876993	#N/A	0.189903	0.114569	0.168278	0.152245	0.181649	#N/A	#N/A	#N/A	#N/A	#N/A	#N/A	#N/A	#N/A	#N/A	#N/A	#N/A	#N/A	#N/A	#N/A	#N/A	#N/A	#N/A	#N/A	#N/A	#N/A	#N/A	#N/A	#N/A	#N/A	#N/A	#N/A	#N/A	#N/A	#N/A	#N/A	#N/A	#N/A	#N/A	#N/A	#N/A	#N/A	#N/A	#N/A	#N/A	#N/A	#N/A	7	ENSG00000134243	SORT1	protein_coding	sortilin 1 [Source:HGNC Symbol;Acc:HGNC:11186]
TRAF2	#N/A	#N/A	#N/A	#N/A	#N/A	#N/A	#N/A	#N/A	#N/A	#N/A	#N/A	#N/A	#N/A	#N/A	#N/A	0.892272	#N/A	0.356195	#N/A	#N/A	#N/A	0.194406	#N/A	#N/A	#N/A	0.124561	0.475873	#N/A	#N/A	#N/A	#N/A	#N/A	#N/A	0.280211	#N/A	#N/A	#N/A	#N/A	#N/A	#N/A	#N/A	#N/A	#N/A	#N/A	#N/A	#N/A	#N/A	#N/A	#N/A	#N/A	#N/A	#N/A	#N/A	0.141653	#N/A	#N/A	#N/A	#N/A	#N/A	#N/A	#N/A	#N/A	#N/A	7	ENSG00000127191	TRAF2	protein_coding	TNF receptor associated factor 2 [Source:HGNC Symbol;Acc:HGNC:12032]
FEZ2	#N/A	#N/A	#N/A	#N/A	#N/A	#N/A	#N/A	#N/A	#N/A	#N/A	#N/A	#N/A	#N/A	1.97224	0.685023	1.46889	#N/A	2.26078	1.18615	0.630552	#N/A	1.24031	#N/A	#N/A	#N/A	#N/A	#N/A	#N/A	#N/A	#N/A	#N/A	#N/A	#N/A	#N/A	#N/A	#N/A	#N/A	#N/A	#N/A	#N/A	#N/A	#N/A	#N/A	#N/A	#N/A	#N/A	#N/A	#N/A	#N/A	#N/A	#N/A	#N/A	#N/A	#N/A	#N/A	#N/A	#N/A	#N/A	#N/A	#N/A	#N/A	#N/A	#N/A	7	ENSG00000171055	FEZ2	protein_coding	fasciculation and elongation protein zeta 2 [Source:HGNC Symbol;Acc:HGNC:3660]
CEACAM19	#N/A	#N/A	#N/A	#N/A	#N/A	#N/A	#N/A	#N/A	#N/A	#N/A	#N/A	#N/A	#N/A	0.957523	#N/A	#N/A	#N/A	0.145146	#N/A	#N/A	#N/A	0.160754	#N/A	#N/A	#N/A	#N/A	#N/A	#N/A	#N/A	#N/A	#N/A	#N/A	#N/A	#N/A	#N/A	#N/A	#N/A	#N/A	#N/A	#N/A	#N/A	#N/A	#N/A	#N/A	#N/A	#N/A	#N/A	#N/A	#N/A	#N/A	#N/A	1.12958	#N/A	#N/A	0.12632	#N/A	#N/A	0.111519	0.0556498	#N/A	#N/A	#N/A	#N/A	7	ENSG00000186567	CEACAM19	protein_coding	CEA cell adhesion molecule 19 [Source:HGNC Symbol;Acc:HGNC:31951]
ANGPT2	#N/A	#N/A	#N/A	#N/A	#N/A	#N/A	#N/A	#N/A	#N/A	#N/A	#N/A	#N/A	#N/A	#N/A	0.998326	#N/A	#N/A	#N/A	#N/A	#N/A	#N/A	1.00346	#N/A	0.81166	#N/A	#N/A	1.52752	1.36132	0.94981	#N/A	#N/A	#N/A	#N/A	#N/A	#N/A	#N/A	#N/A	#N/A	#N/A	#N/A	#N/A	#N/A	#N/A	#N/A	#N/A	#N/A	#N/A	#N/A	#N/A	#N/A	#N/A	#N/A	#N/A	#N/A	#N/A	#N/A	#N/A	#N/A	#N/A	0.154925	#N/A	#N/A	#N/A	7	ENSG00000091879	ANGPT2	protein_coding	angiopoietin 2 [Source:HGNC Symbol;Acc:HGNC:485]
ZBTB2	#N/A	#N/A	#N/A	#N/A	#N/A	#N/A	#N/A	#N/A	#N/A	#N/A	#N/A	#N/A	#N/A	1.35866	0.612458	#N/A	#N/A	#N/A	#N/A	#N/A	#N/A	0.16652	0.890853	#N/A	#N/A	#N/A	#N/A	#N/A	#N/A	#N/A	1.10084	#N/A	#N/A	0.158574	#N/A	#N/A	#N/A	#N/A	#N/A	#N/A	#N/A	#N/A	#N/A	#N/A	#N/A	#N/A	#N/A	#N/A	#N/A	#N/A	#N/A	#N/A	#N/A	#N/A	#N/A	#N/A	#N/A	0.111263	#N/A	#N/A	#N/A	#N/A	#N/A	7	ENSG00000181472	ZBTB2	protein_coding	zinc finger and BTB domain containing 2 [Source:HGNC Symbol;Acc:HGNC:20868]
MFSD4A	#N/A	#N/A	#N/A	#N/A	#N/A	#N/A	#N/A	#N/A	#N/A	#N/A	#N/A	#N/A	#N/A	#N/A	#N/A	#N/A	#N/A	0.0482733	#N/A	#N/A	#N/A	0.0824907	#N/A	#N/A	#N/A	#N/A	#N/A	#N/A	#N/A	#N/A	#N/A	#N/A	#N/A	#N/A	#N/A	#N/A	#N/A	#N/A	0.273589	#N/A	#N/A	0.0180799	#N/A	0.0197785	#N/A	#N/A	#N/A	#N/A	#N/A	0.10008	#N/A	#N/A	#N/A	#N/A	#N/A	#N/A	#N/A	#N/A	#N/A	#N/A	0.0623115	#N/A	#N/A	7	ENSG00000174514	MFSD4A	protein_coding	major facilitator superfamily domain containing 4A [Source:HGNC Symbol;Acc:HGNC:25433]
DENND11#257093	#N/A	#N/A	#N/A	#N/A	#N/A	#N/A	#N/A	#N/A	#N/A	#N/A	#N/A	#N/A	#N/A	0.828515	1.13768	#N/A	0.769851	1.50631	#N/A	#N/A	#N/A	1.14661	1.03028	#N/A	#N/A	#N/A	#N/A	#N/A	#N/A	#N/A	#N/A	#N/A	#N/A	1.06584	#N/A	#N/A	#N/A	#N/A	#N/A	#N/A	#N/A	#N/A	#N/A	#N/A	#N/A	#N/A	#N/A	#N/A	#N/A	#N/A	#N/A	#N/A	#N/A	#N/A	#N/A	#N/A	#N/A	#N/A	#N/A	#N/A	#N/A	#N/A	#N/A	7	ENSG00000257093	DENND11	protein_coding	DENN domain containing 11 [Source:HGNC Symbol;Acc:HGNC:29472]
NMRK2	#N/A	#N/A	#N/A	#N/A	#N/A	#N/A	#N/A	#N/A	#N/A	#N/A	#N/A	#N/A	#N/A	0.0441705	0.0154645	0.0372488	#N/A	#N/A	#N/A	#N/A	#N/A	0.0252009	#N/A	#N/A	#N/A	#N/A	#N/A	#N/A	#N/A	#N/A	0.0365102	#N/A	#N/A	#N/A	#N/A	#N/A	#N/A	#N/A	#N/A	#N/A	#N/A	#N/A	#N/A	#N/A	#N/A	#N/A	#N/A	#N/A	#N/A	#N/A	#N/A	0.043878	#N/A	#N/A	#N/A	#N/A	#N/A	0.0174228	#N/A	#N/A	#N/A	#N/A	#N/A	7	ENSG00000077009	NMRK2	protein_coding	nicotinamide riboside kinase 2 [Source:HGNC Symbol;Acc:HGNC:17871]
ACACB	#N/A	#N/A	#N/A	#N/A	#N/A	#N/A	#N/A	#N/A	#N/A	#N/A	#N/A	#N/A	#N/A	#N/A	#N/A	#N/A	#N/A	#N/A	#N/A	0.979542	#N/A	0.678867	#N/A	#N/A	#N/A	#N/A	0.94274	1.55343	1.55507	#N/A	#N/A	#N/A	#N/A	#N/A	#N/A	#N/A	#N/A	#N/A	#N/A	#N/A	#N/A	#N/A	#N/A	#N/A	#N/A	#N/A	#N/A	#N/A	#N/A	#N/A	#N/A	#N/A	#N/A	#N/A	#N/A	#N/A	#N/A	1.53957	#N/A	#N/A	#N/A	#N/A	0.948591	7	ENSG00000076555	ACACB	protein_coding	acetyl-CoA carboxylase beta [Source:HGNC Symbol;Acc:HGNC:85]
SLC8A2	#N/A	#N/A	#N/A	#N/A	#N/A	#N/A	#N/A	#N/A	#N/A	#N/A	#N/A	#N/A	#N/A	#N/A	#N/A	0.0709183	#N/A	0.0675944	#N/A	#N/A	#N/A	#N/A	0.0710642	#N/A	#N/A	#N/A	#N/A	#N/A	#N/A	#N/A	#N/A	#N/A	#N/A	#N/A	0.0440766	#N/A	#N/A	#N/A	#N/A	#N/A	#N/A	0.0611996	#N/A	#N/A	0.0788957	#N/A	#N/A	#N/A	#N/A	#N/A	#N/A	#N/A	#N/A	#N/A	#N/A	#N/A	#N/A	#N/A	#N/A	#N/A	0.0449928	#N/A	#N/A	7	ENSG00000118160	SLC8A2	protein_coding	solute carrier family 8 member A2 [Source:HGNC Symbol;Acc:HGNC:11069]
#287893	#N/A	#N/A	#N/A	#N/A	#N/A	#N/A	#N/A	#N/A	#N/A	#N/A	#N/A	#N/A	#N/A	0.0673771	#N/A	#N/A	#N/A	#N/A	#N/A	#N/A	#N/A	#N/A	0.0704359	#N/A	#N/A	#N/A	0.0685163	#N/A	#N/A	#N/A	#N/A	#N/A	0.0659953	#N/A	#N/A	#N/A	#N/A	#N/A	#N/A	#N/A	#N/A	#N/A	#N/A	#N/A	0.0793218	0.0677505	#N/A	0.0707155	#N/A	#N/A	#N/A	#N/A	#N/A	#N/A	#N/A	#N/A	#N/A	#N/A	#N/A	#N/A	#N/A	#N/A	#N/A	7	ENSG00000287893		lncRNA	novel transcript
XXYLT1-AS2	#N/A	#N/A	#N/A	#N/A	#N/A	#N/A	#N/A	#N/A	#N/A	#N/A	#N/A	#N/A	#N/A	#N/A	0.0942258	#N/A	#N/A	#N/A	#N/A	#N/A	#N/A	#N/A	0.0973102	#N/A	#N/A	#N/A	#N/A	#N/A	#N/A	#N/A	0.092428	#N/A	0.0915258	#N/A	#N/A	#N/A	#N/A	#N/A	#N/A	#N/A	1.10963	#N/A	#N/A	#N/A	#N/A	0.0904333	#N/A	#N/A	#N/A	#N/A	0.119614	#N/A	#N/A	#N/A	#N/A	#N/A	#N/A	#N/A	#N/A	#N/A	#N/A	#N/A	#N/A	7	ENSG00000230266	XXYLT1-AS2	lncRNA	XXYLT1 antisense RNA 2 [Source:HGNC Symbol;Acc:HGNC:41154]
#286561	#N/A	#N/A	#N/A	#N/A	#N/A	#N/A	#N/A	#N/A	#N/A	#N/A	#N/A	#N/A	#N/A	#N/A	#N/A	#N/A	#N/A	#N/A	#N/A	#N/A	#N/A	#N/A	0.472222	#N/A	#N/A	#N/A	#N/A	#N/A	0.112828	#N/A	#N/A	#N/A	#N/A	#N/A	#N/A	0.11154	1.16968	#N/A	#N/A	#N/A	#N/A	#N/A	#N/A	#N/A	#N/A	#N/A	#N/A	#N/A	0.151352	#N/A	#N/A	#N/A	#N/A	#N/A	#N/A	#N/A	#N/A	#N/A	#N/A	#N/A	#N/A	0.144174	0.112972	7	ENSG00000286561		lncRNA	novel transcript, antisense to SBF2
CR1L	#N/A	#N/A	#N/A	#N/A	#N/A	#N/A	#N/A	#N/A	#N/A	#N/A	#N/A	#N/A	#N/A	#N/A	#N/A	#N/A	#N/A	#N/A	#N/A	#N/A	#N/A	#N/A	0.0927047	#N/A	#N/A	#N/A	#N/A	#N/A	#N/A	#N/A	#N/A	#N/A	#N/A	#N/A	0.0928797	#N/A	#N/A	#N/A	#N/A	0.0775653	1.22836	#N/A	1.11636	#N/A	#N/A	#N/A	#N/A	#N/A	#N/A	#N/A	0.0616857	#N/A	#N/A	#N/A	#N/A	#N/A	#N/A	#N/A	#N/A	#N/A	0.0640296	#N/A	#N/A	7	ENSG00000197721	CR1L	protein_coding	complement C3b/C4b receptor 1 like [Source:HGNC Symbol;Acc:HGNC:2335]
LINC02502	#N/A	#N/A	#N/A	#N/A	#N/A	#N/A	#N/A	#N/A	#N/A	#N/A	#N/A	#N/A	#N/A	0.0694863	#N/A	#N/A	#N/A	#N/A	#N/A	#N/A	#N/A	#N/A	0.060758	#N/A	#N/A	#N/A	#N/A	#N/A	#N/A	#N/A	#N/A	#N/A	#N/A	#N/A	#N/A	#N/A	#N/A	#N/A	#N/A	#N/A	#N/A	#N/A	0.0419598	#N/A	#N/A	#N/A	0.0554634	0.0415522	#N/A	0.0540206	#N/A	0.0786713	#N/A	#N/A	#N/A	#N/A	#N/A	#N/A	#N/A	#N/A	#N/A	#N/A	#N/A	7	ENSG00000250392	LINC02502	lncRNA	long intergenic non-protein coding RNA 2502 [Source:HGNC Symbol;Acc:HGNC:53491]
SV2C	#N/A	#N/A	#N/A	#N/A	#N/A	#N/A	#N/A	#N/A	#N/A	#N/A	#N/A	#N/A	#N/A	#N/A	#N/A	#N/A	#N/A	#N/A	#N/A	#N/A	#N/A	#N/A	0.0587865	#N/A	#N/A	#N/A	#N/A	#N/A	#N/A	#N/A	#N/A	#N/A	0.0640598	#N/A	#N/A	#N/A	#N/A	#N/A	#N/A	#N/A	0.08336	#N/A	#N/A	0.0808323	0.0523706	#N/A	0.0519411	#N/A	#N/A	#N/A	0.0800808	#N/A	#N/A	#N/A	#N/A	#N/A	#N/A	#N/A	#N/A	#N/A	#N/A	#N/A	#N/A	7	ENSG00000122012	SV2C	protein_coding	synaptic vesicle glycoprotein 2C [Source:HGNC Symbol;Acc:HGNC:30670]
LINC02532	#N/A	#N/A	#N/A	#N/A	#N/A	#N/A	#N/A	#N/A	#N/A	#N/A	#N/A	#N/A	#N/A	0.183648	#N/A	#N/A	#N/A	0.137418	#N/A	#N/A	#N/A	#N/A	0.147973	#N/A	#N/A	#N/A	#N/A	#N/A	#N/A	#N/A	#N/A	#N/A	#N/A	#N/A	#N/A	#N/A	#N/A	0.172497	#N/A	#N/A	#N/A	#N/A	0.211006	#N/A	0.160034	0.15062	#N/A	#N/A	#N/A	#N/A	#N/A	#N/A	#N/A	#N/A	#N/A	#N/A	#N/A	#N/A	#N/A	#N/A	#N/A	#N/A	#N/A	7	ENSG00000235142	LINC02532	lncRNA	long intergenic non-protein coding RNA 2532 [Source:HGNC Symbol;Acc:HGNC:53549]
TRIM39#204599	#N/A	#N/A	#N/A	#N/A	#N/A	#N/A	#N/A	#N/A	#N/A	#N/A	#N/A	#N/A	#N/A	#N/A	#N/A	#N/A	#N/A	#N/A	#N/A	#N/A	0.143938	#N/A	#N/A	0.105755	#N/A	0.0942019	#N/A	#N/A	#N/A	#N/A	#N/A	#N/A	#N/A	#N/A	#N/A	#N/A	1.04272	#N/A	1.24779	#N/A	#N/A	0.620655	#N/A	#N/A	#N/A	#N/A	#N/A	#N/A	#N/A	1.07254	#N/A	#N/A	#N/A	#N/A	#N/A	#N/A	#N/A	#N/A	#N/A	#N/A	#N/A	#N/A	#N/A	7	ENSG00000204599	TRIM39	protein_coding	tripartite motif containing 39 [Source:HGNC Symbol;Acc:HGNC:10065]
BCAR3	#N/A	#N/A	#N/A	#N/A	#N/A	#N/A	#N/A	#N/A	#N/A	#N/A	#N/A	#N/A	#N/A	1.05224	1.19093	1.01115	#N/A	1.45753	#N/A	#N/A	1.47666	#N/A	#N/A	1.14102	#N/A	#N/A	#N/A	#N/A	#N/A	#N/A	#N/A	#N/A	#N/A	#N/A	#N/A	#N/A	#N/A	#N/A	#N/A	#N/A	#N/A	#N/A	#N/A	#N/A	#N/A	#N/A	#N/A	#N/A	#N/A	#N/A	#N/A	#N/A	#N/A	#N/A	#N/A	#N/A	#N/A	#N/A	#N/A	#N/A	#N/A	1.75425	#N/A	7	ENSG00000137936	BCAR3	protein_coding	BCAR3 adaptor protein, NSP family member [Source:HGNC Symbol;Acc:HGNC:973]
RELA-DT	#N/A	#N/A	#N/A	#N/A	#N/A	#N/A	#N/A	#N/A	#N/A	#N/A	#N/A	#N/A	#N/A	#N/A	#N/A	0.0793563	#N/A	#N/A	#N/A	#N/A	#N/A	#N/A	#N/A	0.0803316	#N/A	#N/A	0.0962176	#N/A	#N/A	#N/A	#N/A	#N/A	#N/A	#N/A	#N/A	#N/A	#N/A	#N/A	#N/A	#N/A	#N/A	#N/A	#N/A	#N/A	#N/A	#N/A	#N/A	#N/A	#N/A	#N/A	#N/A	0.0858461	#N/A	#N/A	#N/A	#N/A	#N/A	#N/A	#N/A	#N/A	0.0763074	0.113767	0.0994879	7	ENSG00000285533	RELA-DT	lncRNA	RELA divergent transcript [Source:HGNC Symbol;Acc:HGNC:54185]
SMURF2	#N/A	#N/A	#N/A	#N/A	#N/A	#N/A	#N/A	#N/A	#N/A	#N/A	#N/A	#N/A	#N/A	#N/A	#N/A	#N/A	#N/A	#N/A	#N/A	#N/A	#N/A	#N/A	#N/A	0.862792	#N/A	#N/A	#N/A	#N/A	#N/A	#N/A	#N/A	#N/A	#N/A	#N/A	#N/A	#N/A	#N/A	#N/A	#N/A	#N/A	#N/A	0.690613	#N/A	#N/A	#N/A	0.698371	#N/A	#N/A	1.64507	#N/A	#N/A	#N/A	#N/A	#N/A	#N/A	0.750826	#N/A	0.886231	#N/A	#N/A	0.73534	#N/A	#N/A	7	ENSG00000108854	SMURF2	protein_coding	SMAD specific E3 ubiquitin protein ligase 2 [Source:HGNC Symbol;Acc:HGNC:16809]
SCART1	#N/A	#N/A	#N/A	#N/A	#N/A	#N/A	#N/A	#N/A	#N/A	#N/A	#N/A	#N/A	#N/A	#N/A	#N/A	1.0922	0.481607	#N/A	0.229408	#N/A	#N/A	#N/A	#N/A	#N/A	0.297195	#N/A	#N/A	#N/A	0.39789	#N/A	1.36493	#N/A	#N/A	0.520026	#N/A	#N/A	#N/A	#N/A	#N/A	#N/A	#N/A	#N/A	#N/A	#N/A	#N/A	#N/A	#N/A	#N/A	#N/A	#N/A	#N/A	#N/A	#N/A	#N/A	#N/A	#N/A	#N/A	#N/A	#N/A	#N/A	#N/A	#N/A	#N/A	7	ENSG00000214279	SCART1	protein_coding	scavenger receptor family member expressed on T cells 1 [Source:HGNC Symbol;Acc:HGNC:32411]
PLEC	#N/A	#N/A	#N/A	#N/A	#N/A	#N/A	#N/A	#N/A	#N/A	#N/A	#N/A	#N/A	#N/A	0.146529	#N/A	0.0925586	#N/A	0.100867	0.0839526	#N/A	0.093683	#N/A	#N/A	#N/A	#N/A	#N/A	#N/A	#N/A	#N/A	#N/A	#N/A	#N/A	#N/A	#N/A	#N/A	#N/A	#N/A	#N/A	#N/A	#N/A	#N/A	#N/A	#N/A	#N/A	#N/A	#N/A	#N/A	#N/A	#N/A	#N/A	#N/A	0.825514	#N/A	#N/A	0.0919378	#N/A	#N/A	#N/A	#N/A	#N/A	#N/A	#N/A	#N/A	7	ENSG00000178209	PLEC	protein_coding	plectin [Source:HGNC Symbol;Acc:HGNC:9069]
#225605	#N/A	#N/A	#N/A	#N/A	#N/A	#N/A	#N/A	#N/A	#N/A	#N/A	#N/A	#N/A	#N/A	0.110584	#N/A	0.105616	#N/A	#N/A	#N/A	#N/A	#N/A	#N/A	#N/A	#N/A	#N/A	#N/A	#N/A	#N/A	#N/A	#N/A	0.0800798	#N/A	#N/A	0.0745399	#N/A	0.0840205	#N/A	#N/A	#N/A	#N/A	#N/A	#N/A	#N/A	#N/A	#N/A	#N/A	#N/A	#N/A	#N/A	#N/A	#N/A	0.0952275	#N/A	#N/A	#N/A	#N/A	#N/A	#N/A	#N/A	#N/A	0.0646612	#N/A	#N/A	7	ENSG00000225605		lncRNA	novel transcript
SORBS3	#N/A	#N/A	#N/A	#N/A	#N/A	#N/A	#N/A	#N/A	#N/A	#N/A	#N/A	#N/A	#N/A	1.0012	#N/A	#N/A	#N/A	#N/A	0.913659	#N/A	1.07207	#N/A	#N/A	#N/A	#N/A	#N/A	#N/A	#N/A	#N/A	#N/A	1.02679	0.32583	0.873529	#N/A	#N/A	#N/A	#N/A	#N/A	#N/A	#N/A	#N/A	#N/A	#N/A	#N/A	#N/A	#N/A	#N/A	#N/A	#N/A	#N/A	#N/A	#N/A	#N/A	#N/A	#N/A	#N/A	#N/A	#N/A	#N/A	#N/A	#N/A	#N/A	0.198403	7	ENSG00000120896	SORBS3	protein_coding	sorbin and SH3 domain containing 3 [Source:HGNC Symbol;Acc:HGNC:30907]
NDUFA12	#N/A	#N/A	#N/A	#N/A	#N/A	#N/A	#N/A	#N/A	#N/A	#N/A	#N/A	#N/A	#N/A	0.0692881	0.0727441	#N/A	#N/A	0.0693828	#N/A	#N/A	#N/A	#N/A	#N/A	#N/A	#N/A	#N/A	#N/A	#N/A	#N/A	#N/A	0.0228216	#N/A	#N/A	#N/A	#N/A	#N/A	#N/A	#N/A	#N/A	#N/A	#N/A	#N/A	#N/A	#N/A	#N/A	#N/A	#N/A	#N/A	#N/A	#N/A	#N/A	0.0609047	#N/A	0.0413863	0.0443813	#N/A	#N/A	#N/A	#N/A	#N/A	#N/A	#N/A	#N/A	7	ENSG00000184752	NDUFA12	protein_coding	NADH:ubiquinone oxidoreductase subunit A12 [Source:HGNC Symbol;Acc:HGNC:23987]
COL13A1	#N/A	#N/A	#N/A	#N/A	#N/A	#N/A	#N/A	#N/A	#N/A	#N/A	#N/A	#N/A	#N/A	0.0912268	#N/A	0.0909957	#N/A	0.0968511	#N/A	#N/A	#N/A	#N/A	#N/A	#N/A	#N/A	#N/A	0.0707432	0.0568186	#N/A	#N/A	#N/A	#N/A	#N/A	#N/A	#N/A	#N/A	#N/A	#N/A	#N/A	#N/A	#N/A	#N/A	#N/A	#N/A	#N/A	#N/A	#N/A	#N/A	#N/A	#N/A	#N/A	0.0699445	#N/A	#N/A	0.0640617	#N/A	#N/A	#N/A	#N/A	#N/A	#N/A	#N/A	#N/A	7	ENSG00000197467	COL13A1	protein_coding	collagen type XIII alpha 1 chain [Source:HGNC Symbol;Acc:HGNC:2190]
LINC02367	#N/A	#N/A	#N/A	#N/A	#N/A	#N/A	#N/A	#N/A	#N/A	#N/A	#N/A	#N/A	#N/A	0.0787974	0.0679529	0.0712932	#N/A	#N/A	#N/A	#N/A	#N/A	#N/A	#N/A	#N/A	#N/A	#N/A	#N/A	#N/A	#N/A	#N/A	0.0690174	#N/A	0.0636924	#N/A	#N/A	#N/A	#N/A	#N/A	#N/A	#N/A	#N/A	#N/A	#N/A	#N/A	#N/A	0.0591412	#N/A	#N/A	#N/A	#N/A	#N/A	#N/A	0.0479522	#N/A	#N/A	#N/A	#N/A	#N/A	#N/A	#N/A	#N/A	#N/A	#N/A	7	ENSG00000260423	LINC02367	lncRNA	long intergenic non-protein coding RNA 2367 [Source:HGNC Symbol;Acc:HGNC:53290]
NDUFS7	#N/A	#N/A	#N/A	#N/A	#N/A	#N/A	#N/A	#N/A	#N/A	#N/A	#N/A	#N/A	#N/A	0.0746453	#N/A	0.0731998	0.0476102	0.0674363	#N/A	#N/A	#N/A	#N/A	#N/A	#N/A	#N/A	#N/A	0.0685163	#N/A	#N/A	#N/A	#N/A	#N/A	#N/A	#N/A	#N/A	#N/A	#N/A	#N/A	#N/A	#N/A	#N/A	#N/A	#N/A	#N/A	#N/A	#N/A	#N/A	#N/A	#N/A	#N/A	#N/A	0.0577278	0.0576301	#N/A	#N/A	#N/A	#N/A	#N/A	#N/A	#N/A	#N/A	#N/A	#N/A	7	ENSG00000115286	NDUFS7	protein_coding	NADH:ubiquinone oxidoreductase core subunit S7 [Source:HGNC Symbol;Acc:HGNC:7714]
TUBA4A	#N/A	#N/A	#N/A	#N/A	#N/A	#N/A	#N/A	#N/A	#N/A	#N/A	#N/A	#N/A	#N/A	0.0444505	#N/A	0.0371433	0.0228909	#N/A	#N/A	#N/A	#N/A	#N/A	#N/A	#N/A	#N/A	#N/A	0.0335656	#N/A	#N/A	#N/A	0.0287756	#N/A	0.0321192	#N/A	#N/A	#N/A	#N/A	#N/A	#N/A	#N/A	#N/A	#N/A	#N/A	#N/A	#N/A	#N/A	#N/A	#N/A	#N/A	#N/A	#N/A	0.0440571	#N/A	#N/A	#N/A	#N/A	#N/A	#N/A	#N/A	#N/A	#N/A	#N/A	#N/A	7	ENSG00000127824	TUBA4A	protein_coding	tubulin alpha 4a [Source:HGNC Symbol;Acc:HGNC:12407]
HEXA	#N/A	#N/A	#N/A	#N/A	#N/A	#N/A	#N/A	#N/A	#N/A	#N/A	#N/A	#N/A	#N/A	0.787551	#N/A	#N/A	#N/A	#N/A	#N/A	#N/A	#N/A	#N/A	#N/A	#N/A	#N/A	#N/A	#N/A	#N/A	#N/A	#N/A	#N/A	#N/A	#N/A	#N/A	#N/A	#N/A	#N/A	#N/A	#N/A	#N/A	#N/A	#N/A	#N/A	#N/A	#N/A	#N/A	#N/A	#N/A	1.67649	#N/A	#N/A	0.696269	0.943287	1.02867	#N/A	1.1179	#N/A	#N/A	#N/A	#N/A	0.865954	#N/A	#N/A	7	ENSG00000213614	HEXA	protein_coding	hexosaminidase subunit alpha [Source:HGNC Symbol;Acc:HGNC:4878]
#226409	#N/A	#N/A	#N/A	#N/A	#N/A	#N/A	#N/A	#N/A	#N/A	#N/A	#N/A	#N/A	#N/A	0.0269977	#N/A	0.0573527	#N/A	0.0641697	#N/A	#N/A	#N/A	#N/A	#N/A	#N/A	#N/A	#N/A	#N/A	#N/A	#N/A	#N/A	#N/A	#N/A	#N/A	#N/A	#N/A	#N/A	#N/A	#N/A	#N/A	#N/A	#N/A	#N/A	0.0585459	#N/A	0.0770869	0.0618289	#N/A	#N/A	#N/A	0.033844	#N/A	#N/A	#N/A	#N/A	#N/A	#N/A	#N/A	#N/A	#N/A	#N/A	#N/A	#N/A	#N/A	7	ENSG00000226409		lncRNA	novel transcript
PARD6A	#N/A	#N/A	#N/A	#N/A	#N/A	#N/A	#N/A	#N/A	#N/A	#N/A	#N/A	#N/A	#N/A	0.045101	#N/A	#N/A	#N/A	#N/A	#N/A	#N/A	#N/A	#N/A	#N/A	#N/A	#N/A	#N/A	#N/A	#N/A	#N/A	#N/A	0.0418374	#N/A	#N/A	#N/A	#N/A	#N/A	0.0473518	0.0478936	0.0408336	#N/A	#N/A	#N/A	#N/A	#N/A	#N/A	#N/A	#N/A	0.047491	#N/A	#N/A	0.0491776	#N/A	#N/A	#N/A	#N/A	#N/A	#N/A	#N/A	#N/A	#N/A	#N/A	#N/A	#N/A	7	ENSG00000102981	PARD6A	protein_coding	par-6 family cell polarity regulator alpha [Source:HGNC Symbol;Acc:HGNC:15943]
KDM7A-DT	#N/A	#N/A	#N/A	#N/A	#N/A	#N/A	#N/A	#N/A	#N/A	#N/A	#N/A	#N/A	#N/A	0.0597539	0.094408	#N/A	#N/A	#N/A	#N/A	#N/A	#N/A	#N/A	#N/A	#N/A	#N/A	#N/A	0.0908464	#N/A	#N/A	#N/A	#N/A	#N/A	0.0939073	#N/A	#N/A	#N/A	#N/A	#N/A	#N/A	#N/A	#N/A	#N/A	#N/A	#N/A	#N/A	#N/A	#N/A	0.120201	#N/A	0.0536921	#N/A	0.0849485	#N/A	#N/A	#N/A	#N/A	#N/A	#N/A	#N/A	#N/A	#N/A	#N/A	#N/A	7	ENSG00000260231	KDM7A-DT	lncRNA	KDM7A divergent transcript [Source:HGNC Symbol;Acc:HGNC:48959]
PCLO	#N/A	#N/A	#N/A	#N/A	#N/A	#N/A	#N/A	#N/A	#N/A	#N/A	#N/A	#N/A	#N/A	0.031126	#N/A	#N/A	#N/A	0.0602356	#N/A	#N/A	#N/A	#N/A	#N/A	#N/A	#N/A	#N/A	#N/A	#N/A	#N/A	#N/A	#N/A	#N/A	#N/A	#N/A	0.085218	#N/A	#N/A	#N/A	#N/A	#N/A	0.0490285	#N/A	#N/A	#N/A	#N/A	0.0591842	#N/A	0.045766	#N/A	#N/A	0.026459	#N/A	#N/A	#N/A	#N/A	#N/A	#N/A	#N/A	#N/A	#N/A	#N/A	#N/A	#N/A	7	ENSG00000186472	PCLO	protein_coding	piccolo presynaptic cytomatrix protein [Source:HGNC Symbol;Acc:HGNC:13406]
AGA-DT	#N/A	#N/A	#N/A	#N/A	#N/A	#N/A	#N/A	#N/A	#N/A	#N/A	#N/A	#N/A	#N/A	#N/A	1.18756	1.11377	#N/A	#N/A	#N/A	#N/A	0.488983	#N/A	#N/A	#N/A	#N/A	#N/A	#N/A	0.988242	#N/A	#N/A	#N/A	#N/A	1.01717	#N/A	#N/A	#N/A	#N/A	#N/A	#N/A	#N/A	#N/A	#N/A	#N/A	#N/A	#N/A	#N/A	#N/A	#N/A	#N/A	#N/A	#N/A	#N/A	#N/A	#N/A	#N/A	0.619346	0.138107	#N/A	#N/A	#N/A	#N/A	#N/A	#N/A	7	ENSG00000250131	AGA-DT	lncRNA	AGA divergent transcript [Source:HGNC Symbol;Acc:HGNC:27730]
#250280	#N/A	#N/A	#N/A	#N/A	#N/A	#N/A	#N/A	#N/A	#N/A	#N/A	#N/A	#N/A	#N/A	#N/A	0.737828	#N/A	#N/A	#N/A	#N/A	#N/A	0.17804	#N/A	#N/A	#N/A	#N/A	#N/A	0.181351	0.159383	0.158801	#N/A	#N/A	#N/A	#N/A	#N/A	#N/A	#N/A	#N/A	#N/A	#N/A	#N/A	#N/A	#N/A	#N/A	#N/A	#N/A	#N/A	#N/A	#N/A	#N/A	#N/A	#N/A	#N/A	#N/A	#N/A	#N/A	#N/A	#N/A	#N/A	#N/A	#N/A	#N/A	0.156451	0.0937357	7	ENSG00000250280		lncRNA	novel transcript
SEPHS2	#N/A	#N/A	#N/A	#N/A	#N/A	#N/A	#N/A	#N/A	#N/A	#N/A	#N/A	#N/A	#N/A	#N/A	#N/A	#N/A	0.0661827	#N/A	#N/A	#N/A	#N/A	#N/A	#N/A	#N/A	#N/A	#N/A	#N/A	#N/A	#N/A	#N/A	#N/A	#N/A	0.0923632	#N/A	0.0525992	#N/A	0.0805393	#N/A	0.0508106	#N/A	#N/A	#N/A	#N/A	#N/A	#N/A	#N/A	#N/A	#N/A	#N/A	0.0481422	0.0681434	#N/A	#N/A	#N/A	#N/A	#N/A	#N/A	#N/A	#N/A	#N/A	#N/A	#N/A	#N/A	7	ENSG00000179918	SEPHS2	protein_coding	selenophosphate synthetase 2 [Source:HGNC Symbol;Acc:HGNC:19686]
#240963	#N/A	#N/A	#N/A	#N/A	#N/A	#N/A	#N/A	#N/A	#N/A	#N/A	#N/A	#N/A	#N/A	#N/A	#N/A	#N/A	#N/A	0.181715	#N/A	#N/A	#N/A	#N/A	#N/A	#N/A	#N/A	#N/A	#N/A	#N/A	#N/A	#N/A	#N/A	#N/A	#N/A	#N/A	#N/A	#N/A	0.897466	0.836413	#N/A	#N/A	0.758042	#N/A	0.718905	#N/A	#N/A	#N/A	#N/A	#N/A	#N/A	0.94631	0.831262	#N/A	#N/A	#N/A	#N/A	#N/A	#N/A	#N/A	#N/A	#N/A	#N/A	#N/A	#N/A	7	ENSG00000240963		lncRNA	novel transcript, antisense to C1orf100
#287263	#N/A	#N/A	#N/A	#N/A	#N/A	#N/A	#N/A	#N/A	#N/A	#N/A	#N/A	#N/A	#N/A	#N/A	#N/A	#N/A	#N/A	0.115956	#N/A	#N/A	#N/A	#N/A	#N/A	#N/A	#N/A	#N/A	#N/A	#N/A	#N/A	#N/A	#N/A	#N/A	#N/A	#N/A	0.113148	#N/A	#N/A	0.103001	#N/A	0.0784268	2.15481	#N/A	#N/A	#N/A	#N/A	#N/A	#N/A	0.47415	#N/A	#N/A	0.11929	#N/A	#N/A	#N/A	#N/A	#N/A	#N/A	#N/A	#N/A	#N/A	#N/A	#N/A	#N/A	7	ENSG00000287263		lncRNA	novel transcript
MAP4	#N/A	#N/A	#N/A	#N/A	#N/A	#N/A	#N/A	#N/A	#N/A	#N/A	#N/A	#N/A	#N/A	#N/A	#N/A	#N/A	#N/A	#N/A	#N/A	0.955919	#N/A	#N/A	#N/A	#N/A	#N/A	#N/A	0.916678	1.08044	0.732384	#N/A	#N/A	#N/A	#N/A	#N/A	#N/A	#N/A	#N/A	#N/A	#N/A	#N/A	#N/A	#N/A	#N/A	#N/A	#N/A	#N/A	#N/A	#N/A	#N/A	#N/A	#N/A	#N/A	#N/A	#N/A	1.17347	#N/A	1.0075	#N/A	#N/A	#N/A	#N/A	#N/A	0.769609	7	ENSG00000047849	MAP4	protein_coding	microtubule associated protein 4 [Source:HGNC Symbol;Acc:HGNC:6862]
FTSJ1	#N/A	#N/A	#N/A	#N/A	#N/A	#N/A	#N/A	#N/A	#N/A	#N/A	#N/A	#N/A	#N/A	#N/A	#N/A	#N/A	#N/A	#N/A	#N/A	#N/A	#N/A	#N/A	#N/A	#N/A	#N/A	0.109022	#N/A	#N/A	#N/A	#N/A	#N/A	#N/A	#N/A	#N/A	#N/A	#N/A	1.23035	#N/A	1.26461	#N/A	#N/A	#N/A	#N/A	#N/A	0.485737	0.139523	#N/A	1.37022	#N/A	1.336	#N/A	#N/A	#N/A	#N/A	#N/A	#N/A	#N/A	#N/A	#N/A	#N/A	#N/A	#N/A	#N/A	7	ENSG00000068438	FTSJ1	protein_coding	FtsJ RNA 2'-O-methyltransferase 1 [Source:HGNC Symbol;Acc:HGNC:13254]
ITGA8	#N/A	#N/A	#N/A	#N/A	#N/A	#N/A	#N/A	#N/A	#N/A	#N/A	#N/A	#N/A	#N/A	#N/A	#N/A	#N/A	#N/A	#N/A	#N/A	#N/A	#N/A	#N/A	#N/A	#N/A	#N/A	0.065713	#N/A	#N/A	#N/A	#N/A	#N/A	#N/A	#N/A	#N/A	#N/A	#N/A	#N/A	#N/A	0.548982	#N/A	#N/A	#N/A	2.55856	0.402547	0.0880501	#N/A	1.52162	#N/A	#N/A	0.141853	#N/A	#N/A	#N/A	#N/A	#N/A	#N/A	#N/A	#N/A	#N/A	#N/A	#N/A	#N/A	#N/A	7	ENSG00000077943	ITGA8	protein_coding	integrin subunit alpha 8 [Source:HGNC Symbol;Acc:HGNC:6144]
RHBDF1	#N/A	#N/A	#N/A	#N/A	#N/A	#N/A	#N/A	#N/A	#N/A	#N/A	#N/A	#N/A	#N/A	#N/A	#N/A	#N/A	#N/A	#N/A	#N/A	#N/A	#N/A	#N/A	#N/A	#N/A	#N/A	0.144493	0.269292	0.203823	0.231763	#N/A	#N/A	#N/A	#N/A	#N/A	#N/A	#N/A	#N/A	#N/A	#N/A	#N/A	#N/A	#N/A	#N/A	#N/A	#N/A	#N/A	#N/A	#N/A	0.355629	#N/A	#N/A	#N/A	#N/A	#N/A	#N/A	#N/A	#N/A	#N/A	#N/A	#N/A	#N/A	0.237185	0.152294	7	ENSG00000007384	RHBDF1	protein_coding	rhomboid 5 homolog 1 [Source:HGNC Symbol;Acc:HGNC:20561]
SKIL	#N/A	#N/A	#N/A	#N/A	#N/A	#N/A	#N/A	#N/A	#N/A	#N/A	#N/A	#N/A	#N/A	#N/A	#N/A	#N/A	#N/A	#N/A	#N/A	#N/A	#N/A	#N/A	#N/A	#N/A	#N/A	#N/A	1.36482	#N/A	#N/A	#N/A	#N/A	#N/A	#N/A	#N/A	#N/A	#N/A	#N/A	#N/A	#N/A	#N/A	#N/A	#N/A	#N/A	#N/A	#N/A	#N/A	#N/A	#N/A	#N/A	#N/A	#N/A	1.00675	#N/A	#N/A	1.15694	1.4015	0.357025	1.40792	#N/A	#N/A	#N/A	0.988224	#N/A	7	ENSG00000136603	SKIL	protein_coding	SKI like proto-oncogene [Source:HGNC Symbol;Acc:HGNC:10897]
RGS11	#N/A	#N/A	#N/A	#N/A	#N/A	#N/A	#N/A	#N/A	#N/A	#N/A	#N/A	#N/A	#N/A	#N/A	#N/A	#N/A	#N/A	#N/A	#N/A	#N/A	#N/A	#N/A	#N/A	#N/A	#N/A	#N/A	0.0681877	#N/A	#N/A	#N/A	#N/A	#N/A	#N/A	#N/A	0.0599362	#N/A	#N/A	#N/A	0.0351469	0.0485221	#N/A	#N/A	#N/A	#N/A	0.0791424	#N/A	#N/A	0.0320644	#N/A	#N/A	#N/A	#N/A	#N/A	#N/A	#N/A	#N/A	#N/A	#N/A	#N/A	#N/A	#N/A	0.0581172	#N/A	7	ENSG00000076344	RGS11	protein_coding	regulator of G protein signaling 11 [Source:HGNC Symbol;Acc:HGNC:9993]
CCDC180	#N/A	#N/A	#N/A	#N/A	#N/A	#N/A	#N/A	#N/A	#N/A	#N/A	#N/A	#N/A	#N/A	#N/A	#N/A	#N/A	#N/A	#N/A	#N/A	#N/A	#N/A	#N/A	#N/A	#N/A	#N/A	#N/A	0.384187	#N/A	#N/A	#N/A	#N/A	#N/A	#N/A	#N/A	#N/A	#N/A	#N/A	#N/A	#N/A	0.856622	0.679597	#N/A	0.784801	#N/A	#N/A	0.685334	#N/A	#N/A	#N/A	1.11432	0.827184	#N/A	#N/A	#N/A	#N/A	#N/A	#N/A	#N/A	#N/A	#N/A	#N/A	#N/A	#N/A	7	ENSG00000197816	CCDC180	protein_coding	coiled-coil domain containing 180 [Source:HGNC Symbol;Acc:HGNC:29303]
MXRA7	#N/A	#N/A	#N/A	#N/A	#N/A	#N/A	#N/A	#N/A	#N/A	#N/A	#N/A	#N/A	#N/A	#N/A	#N/A	#N/A	#N/A	#N/A	#N/A	#N/A	#N/A	#N/A	#N/A	#N/A	#N/A	#N/A	0.463172	0.19508	#N/A	#N/A	#N/A	#N/A	#N/A	#N/A	#N/A	#N/A	#N/A	#N/A	1.45573	#N/A	#N/A	#N/A	1.62457	#N/A	1.10931	#N/A	#N/A	#N/A	#N/A	2.08992	#N/A	#N/A	#N/A	#N/A	#N/A	#N/A	#N/A	#N/A	#N/A	#N/A	#N/A	0.242942	#N/A	7	ENSG00000182534	MXRA7	protein_coding	matrix remodeling associated 7 [Source:HGNC Symbol;Acc:HGNC:7541]
ZCRB1	#N/A	#N/A	#N/A	#N/A	#N/A	#N/A	#N/A	#N/A	#N/A	#N/A	#N/A	#N/A	#N/A	#N/A	#N/A	#N/A	#N/A	#N/A	#N/A	#N/A	#N/A	#N/A	#N/A	#N/A	#N/A	#N/A	0.00538693	#N/A	0.0306395	#N/A	#N/A	#N/A	#N/A	#N/A	#N/A	#N/A	0.0117568	#N/A	0.00227293	#N/A	#N/A	#N/A	#N/A	#N/A	0.0379935	#N/A	0.0178195	#N/A	#N/A	#N/A	#N/A	#N/A	#N/A	#N/A	#N/A	#N/A	#N/A	#N/A	#N/A	#N/A	#N/A	#N/A	0.0243287	7	ENSG00000139168	ZCRB1	protein_coding	zinc finger CCHC-type and RNA binding motif containing 1 [Source:HGNC Symbol;Acc:HGNC:29620]
FAM229B	#N/A	#N/A	#N/A	#N/A	#N/A	#N/A	#N/A	#N/A	#N/A	#N/A	#N/A	#N/A	#N/A	#N/A	#N/A	#N/A	#N/A	#N/A	#N/A	#N/A	#N/A	#N/A	#N/A	#N/A	#N/A	#N/A	#N/A	0.0917083	#N/A	#N/A	#N/A	#N/A	#N/A	#N/A	#N/A	#N/A	#N/A	#N/A	0.462825	0.598657	#N/A	#N/A	1.76937	#N/A	0.0841799	#N/A	1.3599	#N/A	#N/A	0.250166	#N/A	#N/A	#N/A	#N/A	#N/A	#N/A	#N/A	#N/A	#N/A	#N/A	#N/A	#N/A	#N/A	7	ENSG00000203778	FAM229B	protein_coding	family with sequence similarity 229 member B [Source:HGNC Symbol;Acc:HGNC:33858]
IGF2BP2	#N/A	#N/A	#N/A	#N/A	#N/A	#N/A	#N/A	#N/A	#N/A	#N/A	#N/A	#N/A	#N/A	#N/A	#N/A	#N/A	#N/A	#N/A	#N/A	#N/A	#N/A	#N/A	#N/A	#N/A	#N/A	#N/A	#N/A	#N/A	#N/A	#N/A	0.987817	#N/A	0.177473	0.146999	#N/A	#N/A	#N/A	#N/A	#N/A	#N/A	#N/A	#N/A	#N/A	#N/A	#N/A	#N/A	#N/A	0.901018	#N/A	#N/A	#N/A	1.93848	#N/A	#N/A	#N/A	#N/A	#N/A	0.10415	#N/A	0.0699762	#N/A	#N/A	#N/A	7	ENSG00000073792	IGF2BP2	protein_coding	insulin like growth factor 2 mRNA binding protein 2 [Source:HGNC Symbol;Acc:HGNC:28867]
#260805	#N/A	#N/A	#N/A	#N/A	#N/A	#N/A	#N/A	#N/A	#N/A	#N/A	#N/A	#N/A	#N/A	#N/A	#N/A	#N/A	#N/A	#N/A	#N/A	#N/A	#N/A	#N/A	#N/A	#N/A	#N/A	#N/A	#N/A	#N/A	#N/A	#N/A	#N/A	#N/A	0.0576323	#N/A	#N/A	#N/A	0.0621117	#N/A	#N/A	0.0619105	0.13214	0.0366013	#N/A	#N/A	0.0768137	0.0650619	#N/A	#N/A	#N/A	#N/A	#N/A	#N/A	#N/A	#N/A	#N/A	#N/A	#N/A	#N/A	#N/A	#N/A	#N/A	#N/A	#N/A	7	ENSG00000260805		lncRNA	novel transcript
ACTR3	#N/A	#N/A	#N/A	#N/A	#N/A	#N/A	#N/A	#N/A	#N/A	#N/A	#N/A	#N/A	#N/A	#N/A	#N/A	#N/A	#N/A	#N/A	#N/A	#N/A	#N/A	#N/A	#N/A	#N/A	#N/A	#N/A	#N/A	#N/A	#N/A	#N/A	#N/A	#N/A	#N/A	0.818455	#N/A	#N/A	0.753734	#N/A	0.814073	0.622192	#N/A	#N/A	#N/A	0.678323	0.585755	#N/A	#N/A	#N/A	#N/A	0.718256	#N/A	#N/A	#N/A	#N/A	#N/A	#N/A	#N/A	#N/A	#N/A	#N/A	#N/A	#N/A	#N/A	7	ENSG00000115091	ACTR3	protein_coding	actin related protein 3 [Source:HGNC Symbol;Acc:HGNC:170]
WASHC2A	#N/A	#N/A	#N/A	#N/A	#N/A	#N/A	#N/A	#N/A	#N/A	#N/A	#N/A	#N/A	#N/A	#N/A	#N/A	#N/A	#N/A	#N/A	#N/A	#N/A	#N/A	#N/A	#N/A	#N/A	#N/A	#N/A	#N/A	#N/A	#N/A	#N/A	#N/A	#N/A	#N/A	#N/A	#N/A	#N/A	0.950776	#N/A	1.07294	1.19561	#N/A	#N/A	0.722402	#N/A	#N/A	#N/A	0.715567	0.787901	#N/A	0.969123	#N/A	#N/A	#N/A	#N/A	#N/A	#N/A	#N/A	#N/A	#N/A	#N/A	#N/A	#N/A	#N/A	7	ENSG00000099290	WASHC2A	protein_coding	WASH complex subunit 2A [Source:HGNC Symbol;Acc:HGNC:23416]
#254777	#N/A	#N/A	#N/A	#N/A	#N/A	#N/A	#N/A	#N/A	#N/A	#N/A	#N/A	#N/A	#N/A	#N/A	#N/A	#N/A	#N/A	#N/A	#N/A	#N/A	#N/A	#N/A	#N/A	#N/A	#N/A	#N/A	#N/A	#N/A	#N/A	#N/A	#N/A	#N/A	#N/A	#N/A	0.0602174	#N/A	#N/A	0.0565794	0.0180731	#N/A	0.0674243	#N/A	0.0430692	#N/A	#N/A	#N/A	#N/A	0.0283514	#N/A	#N/A	0.0773006	#N/A	#N/A	#N/A	#N/A	#N/A	#N/A	#N/A	#N/A	#N/A	#N/A	#N/A	#N/A	7	ENSG00000254777		lncRNA	novel transcript
DDX23	#N/A	#N/A	#N/A	#N/A	#N/A	#N/A	#N/A	#N/A	#N/A	#N/A	#N/A	#N/A	#N/A	#N/A	#N/A	#N/A	#N/A	#N/A	#N/A	#N/A	#N/A	#N/A	#N/A	#N/A	#N/A	#N/A	#N/A	#N/A	#N/A	#N/A	#N/A	#N/A	#N/A	#N/A	#N/A	#N/A	0.60799	0.518524	0.797676	0.683268	0.947742	#N/A	#N/A	#N/A	#N/A	#N/A	#N/A	0.670374	#N/A	#N/A	0.937776	#N/A	#N/A	#N/A	#N/A	#N/A	#N/A	#N/A	#N/A	#N/A	#N/A	#N/A	#N/A	7	ENSG00000174243	DDX23	protein_coding	DEAD-box helicase 23 [Source:HGNC Symbol;Acc:HGNC:17347]
#225075	#N/A	#N/A	#N/A	#N/A	#N/A	#N/A	#N/A	#N/A	#N/A	#N/A	#N/A	#N/A	#N/A	#N/A	#N/A	#N/A	#N/A	#N/A	#N/A	#N/A	#N/A	#N/A	#N/A	#N/A	#N/A	#N/A	#N/A	#N/A	#N/A	#N/A	#N/A	#N/A	#N/A	#N/A	#N/A	#N/A	0.0704005	#N/A	0.0570118	0.0643509	0.0611378	#N/A	0.0510093	0.07716	#N/A	#N/A	#N/A	0.0633226	#N/A	#N/A	#N/A	#N/A	#N/A	#N/A	#N/A	#N/A	#N/A	#N/A	#N/A	#N/A	#N/A	#N/A	#N/A	7	ENSG00000225075		lncRNA	novel transcript
KDM3A	#N/A	#N/A	#N/A	#N/A	#N/A	#N/A	#N/A	#N/A	#N/A	#N/A	#N/A	#N/A	#N/A	#N/A	#N/A	#N/A	#N/A	#N/A	#N/A	#N/A	#N/A	#N/A	#N/A	#N/A	#N/A	#N/A	#N/A	#N/A	#N/A	#N/A	#N/A	#N/A	#N/A	#N/A	#N/A	#N/A	#N/A	#N/A	0.867791	#N/A	#N/A	0.769248	0.646289	0.838736	0.694737	#N/A	0.792835	#N/A	#N/A	0.96362	#N/A	#N/A	#N/A	#N/A	#N/A	#N/A	#N/A	#N/A	#N/A	#N/A	#N/A	#N/A	#N/A	7	ENSG00000115548	KDM3A	protein_coding	lysine demethylase 3A [Source:HGNC Symbol;Acc:HGNC:20815]
TRIM27#204713	#N/A	#N/A	#N/A	#N/A	#N/A	#N/A	#N/A	#N/A	#N/A	#N/A	#N/A	#N/A	#N/A	#N/A	#N/A	#N/A	#N/A	#N/A	#N/A	#N/A	#N/A	#N/A	#N/A	#N/A	#N/A	#N/A	#N/A	#N/A	#N/A	#N/A	#N/A	#N/A	#N/A	#N/A	0.993172	#N/A	0.860893	#N/A	1.01533	#N/A	0.676369	#N/A	0.680521	#N/A	#N/A	#N/A	0.771522	#N/A	0.464358	#N/A	#N/A	#N/A	#N/A	#N/A	#N/A	#N/A	#N/A	#N/A	#N/A	#N/A	#N/A	#N/A	#N/A	7	ENSG00000204713	TRIM27	protein_coding	tripartite motif containing 27 [Source:HGNC Symbol;Acc:HGNC:9975]
DSEL#171451	#N/A	#N/A	#N/A	#N/A	#N/A	#N/A	#N/A	#N/A	#N/A	#N/A	#N/A	#N/A	#N/A	#N/A	#N/A	#N/A	#N/A	#N/A	#N/A	#N/A	#N/A	#N/A	#N/A	#N/A	#N/A	#N/A	#N/A	#N/A	#N/A	#N/A	#N/A	#N/A	#N/A	#N/A	0.0663816	#N/A	0.0321653	#N/A	0.0651551	0.0542423	#N/A	#N/A	0.0882262	#N/A	0.0837383	#N/A	#N/A	0.0578156	#N/A	#N/A	#N/A	#N/A	#N/A	#N/A	#N/A	#N/A	#N/A	#N/A	#N/A	#N/A	#N/A	#N/A	#N/A	7	ENSG00000171451	DSEL	protein_coding	dermatan sulfate epimerase like [Source:HGNC Symbol;Acc:HGNC:18144]
VASH1-AS1	#N/A	#N/A	#N/A	#N/A	#N/A	#N/A	#N/A	#N/A	#N/A	#N/A	#N/A	#N/A	#N/A	#N/A	#N/A	#N/A	#N/A	#N/A	#N/A	#N/A	#N/A	#N/A	#N/A	#N/A	#N/A	#N/A	#N/A	#N/A	#N/A	#N/A	#N/A	#N/A	#N/A	#N/A	#N/A	0.119879	0.537288	#N/A	0.765411	0.769753	#N/A	#N/A	0.872179	#N/A	#N/A	#N/A	#N/A	0.681761	#N/A	0.431527	#N/A	#N/A	#N/A	#N/A	#N/A	#N/A	#N/A	#N/A	#N/A	#N/A	#N/A	#N/A	#N/A	7	ENSG00000258301	VASH1-AS1	lncRNA	VASH1 antisense RNA 1 [Source:HGNC Symbol;Acc:HGNC:53215]
MEX3B	#N/A	#N/A	#N/A	#N/A	#N/A	#N/A	#N/A	#N/A	#N/A	#N/A	#N/A	#N/A	#N/A	#N/A	#N/A	#N/A	#N/A	#N/A	#N/A	#N/A	#N/A	#N/A	#N/A	#N/A	#N/A	#N/A	#N/A	#N/A	#N/A	#N/A	#N/A	#N/A	#N/A	#N/A	0.040893	#N/A	#N/A	#N/A	0.0403387	#N/A	0.0760202	#N/A	0.0070758	0.0236037	#N/A	#N/A	#N/A	0.0279036	#N/A	#N/A	0.053443	#N/A	#N/A	#N/A	#N/A	#N/A	#N/A	#N/A	#N/A	#N/A	#N/A	#N/A	#N/A	7	ENSG00000183496	MEX3B	protein_coding	mex-3 RNA binding family member B [Source:HGNC Symbol;Acc:HGNC:25297]
VWA5A	#N/A	#N/A	#N/A	#N/A	#N/A	#N/A	#N/A	#N/A	#N/A	#N/A	#N/A	#N/A	#N/A	#N/A	#N/A	#N/A	#N/A	#N/A	#N/A	#N/A	#N/A	#N/A	#N/A	#N/A	#N/A	#N/A	#N/A	#N/A	#N/A	#N/A	#N/A	#N/A	#N/A	#N/A	#N/A	#N/A	#N/A	0.0673303	0.0442044	0.0845526	0.712872	#N/A	0.436107	0.0927792	#N/A	#N/A	#N/A	#N/A	#N/A	0.0568946	#N/A	#N/A	#N/A	#N/A	#N/A	#N/A	#N/A	#N/A	#N/A	#N/A	#N/A	#N/A	#N/A	7	ENSG00000110002	VWA5A	protein_coding	von Willebrand factor A domain containing 5A [Source:HGNC Symbol;Acc:HGNC:6658]
ENTPD4	#N/A	#N/A	#N/A	#N/A	#N/A	#N/A	#N/A	#N/A	#N/A	#N/A	#N/A	#N/A	#N/A	#N/A	#N/A	#N/A	#N/A	#N/A	#N/A	#N/A	#N/A	#N/A	#N/A	#N/A	#N/A	#N/A	#N/A	#N/A	#N/A	#N/A	#N/A	#N/A	#N/A	#N/A	0.702094	#N/A	0.725847	#N/A	0.778059	0.845021	0.718074	0.858847	#N/A	#N/A	#N/A	#N/A	#N/A	#N/A	#N/A	0.830805	#N/A	#N/A	#N/A	#N/A	#N/A	#N/A	#N/A	#N/A	#N/A	#N/A	#N/A	#N/A	#N/A	7	ENSG00000197217	ENTPD4	protein_coding	ectonucleoside triphosphate diphosphohydrolase 4 [Source:HGNC Symbol;Acc:HGNC:14573]
MAP6	#N/A	#N/A	#N/A	#N/A	#N/A	#N/A	#N/A	#N/A	#N/A	#N/A	#N/A	#N/A	#N/A	#N/A	#N/A	#N/A	#N/A	#N/A	#N/A	#N/A	#N/A	#N/A	#N/A	#N/A	#N/A	#N/A	#N/A	#N/A	#N/A	#N/A	#N/A	#N/A	#N/A	#N/A	#N/A	#N/A	#N/A	#N/A	0.0629772	#N/A	0.0418855	#N/A	0.0486714	#N/A	0.0748527	#N/A	0.0719225	#N/A	#N/A	0.0762917	0.0699093	#N/A	#N/A	#N/A	#N/A	#N/A	#N/A	#N/A	#N/A	#N/A	#N/A	#N/A	#N/A	7	ENSG00000171533	MAP6	protein_coding	microtubule associated protein 6 [Source:HGNC Symbol;Acc:HGNC:6868]
#268659	#N/A	#N/A	#N/A	#N/A	#N/A	#N/A	#N/A	#N/A	#N/A	#N/A	#N/A	#N/A	#N/A	#N/A	#N/A	#N/A	#N/A	#N/A	#N/A	#N/A	#N/A	#N/A	#N/A	#N/A	#N/A	#N/A	#N/A	#N/A	#N/A	#N/A	#N/A	#N/A	#N/A	#N/A	0.0444515	#N/A	0.0447283	0.0455552	0.0442025	#N/A	#N/A	0.0401394	#N/A	#N/A	#N/A	#N/A	#N/A	0.0450493	#N/A	0.045146	#N/A	#N/A	#N/A	#N/A	#N/A	#N/A	#N/A	#N/A	#N/A	#N/A	#N/A	#N/A	#N/A	7	ENSG00000268659		lncRNA	novel transcript, sense intronic to C10orf11
#255565	#N/A	#N/A	#N/A	#N/A	#N/A	#N/A	#N/A	#N/A	#N/A	#N/A	#N/A	#N/A	#N/A	#N/A	#N/A	#N/A	#N/A	#N/A	#N/A	#N/A	#N/A	#N/A	#N/A	#N/A	#N/A	#N/A	#N/A	#N/A	#N/A	#N/A	#N/A	#N/A	#N/A	#N/A	0.0444515	#N/A	0.0447283	#N/A	0.046237	#N/A	0.0383328	0.0401394	0.044713	#N/A	#N/A	#N/A	#N/A	#N/A	#N/A	0.0427839	#N/A	#N/A	#N/A	#N/A	#N/A	#N/A	#N/A	#N/A	#N/A	#N/A	#N/A	#N/A	#N/A	7	ENSG00000255565		lncRNA	novel transcript
DYNLRB2-AS1	#N/A	#N/A	#N/A	#N/A	#N/A	#N/A	#N/A	#N/A	#N/A	#N/A	#N/A	#N/A	#N/A	#N/A	#N/A	#N/A	#N/A	#N/A	#N/A	#N/A	#N/A	#N/A	#N/A	#N/A	#N/A	#N/A	#N/A	#N/A	#N/A	#N/A	#N/A	#N/A	#N/A	#N/A	#N/A	#N/A	#N/A	#N/A	0.0141921	#N/A	#N/A	#N/A	0.0560148	0.0269763	0.0797705	0.0637247	0.0362773	#N/A	#N/A	0.00812468	#N/A	#N/A	#N/A	#N/A	#N/A	#N/A	#N/A	#N/A	#N/A	#N/A	#N/A	#N/A	#N/A	7	ENSG00000259867	DYNLRB2-AS1	lncRNA	DYNLRB2 antisense RNA 1 [Source:HGNC Symbol;Acc:HGNC:55405]
#266397	#N/A	#N/A	#N/A	#N/A	#N/A	#N/A	#N/A	#N/A	#N/A	#N/A	#N/A	#N/A	#N/A	#N/A	#N/A	#N/A	#N/A	#N/A	#N/A	#N/A	#N/A	#N/A	#N/A	#N/A	#N/A	#N/A	#N/A	#N/A	#N/A	#N/A	#N/A	#N/A	#N/A	#N/A	#N/A	#N/A	#N/A	#N/A	0.0385065	#N/A	0.372197	#N/A	0.448503	#N/A	0.107799	#N/A	0.0427941	0.0378735	#N/A	0.0461908	#N/A	#N/A	#N/A	#N/A	#N/A	#N/A	#N/A	#N/A	#N/A	#N/A	#N/A	#N/A	#N/A	7	ENSG00000266397		lncRNA	novel transcript, antisense to LPIN2
TMEM169	#N/A	#N/A	#N/A	#N/A	#N/A	#N/A	#N/A	#N/A	#N/A	#N/A	#N/A	#N/A	#N/A	#N/A	#N/A	#N/A	#N/A	#N/A	#N/A	#N/A	#N/A	#N/A	#N/A	#N/A	#N/A	#N/A	#N/A	#N/A	#N/A	#N/A	#N/A	#N/A	#N/A	#N/A	#N/A	#N/A	0.0546361	0.0669342	0.0475276	#N/A	0.0483285	#N/A	0.0240313	#N/A	#N/A	#N/A	0.0426011	#N/A	#N/A	#N/A	0.0756805	#N/A	#N/A	#N/A	#N/A	#N/A	#N/A	#N/A	#N/A	#N/A	#N/A	#N/A	#N/A	7	ENSG00000163449	TMEM169	protein_coding	transmembrane protein 169 [Source:HGNC Symbol;Acc:HGNC:25130]
MBD2	#N/A	#N/A	#N/A	#N/A	#N/A	#N/A	#N/A	#N/A	#N/A	#N/A	#N/A	#N/A	#N/A	#N/A	#N/A	#N/A	#N/A	#N/A	#N/A	#N/A	#N/A	#N/A	#N/A	#N/A	#N/A	#N/A	#N/A	#N/A	#N/A	#N/A	#N/A	#N/A	#N/A	#N/A	#N/A	0.849957	0.848204	0.651963	0.635776	0.742658	#N/A	0.821778	#N/A	#N/A	#N/A	0.747971	#N/A	#N/A	#N/A	#N/A	#N/A	#N/A	#N/A	#N/A	#N/A	#N/A	#N/A	#N/A	#N/A	#N/A	#N/A	#N/A	#N/A	7	ENSG00000134046	MBD2	protein_coding	methyl-CpG binding domain protein 2 [Source:HGNC Symbol;Acc:HGNC:6917]
PPP4R4#119698	#N/A	#N/A	#N/A	#N/A	#N/A	#N/A	#N/A	#N/A	#N/A	#N/A	#N/A	#N/A	#N/A	#N/A	#N/A	#N/A	#N/A	#N/A	#N/A	#N/A	#N/A	#N/A	#N/A	#N/A	#N/A	#N/A	#N/A	#N/A	#N/A	#N/A	#N/A	#N/A	#N/A	#N/A	0.0757707	#N/A	#N/A	#N/A	0.04409	#N/A	0.127562	#N/A	#N/A	0.0532868	#N/A	0.06453	#N/A	0.0659906	#N/A	#N/A	#N/A	#N/A	0.0550951	#N/A	#N/A	#N/A	#N/A	#N/A	#N/A	#N/A	#N/A	#N/A	#N/A	7	ENSG00000119698	PPP4R4	protein_coding	protein phosphatase 4 regulatory subunit 4 [Source:HGNC Symbol;Acc:HGNC:23788]
LAMC2	#N/A	#N/A	#N/A	#N/A	#N/A	#N/A	#N/A	#N/A	#N/A	#N/A	#N/A	#N/A	#N/A	#N/A	#N/A	#N/A	#N/A	#N/A	#N/A	#N/A	#N/A	#N/A	#N/A	#N/A	#N/A	#N/A	#N/A	#N/A	#N/A	#N/A	#N/A	#N/A	#N/A	#N/A	0.0425538	#N/A	#N/A	0.0685667	0.0518728	#N/A	0.345242	#N/A	0.130017	0.0818248	#N/A	#N/A	#N/A	0.041154	#N/A	#N/A	#N/A	#N/A	#N/A	#N/A	#N/A	#N/A	#N/A	#N/A	#N/A	#N/A	#N/A	#N/A	#N/A	7	ENSG00000058085	LAMC2	protein_coding	laminin subunit gamma 2 [Source:HGNC Symbol;Acc:HGNC:6493]
ADRA1B	#N/A	#N/A	#N/A	#N/A	#N/A	#N/A	#N/A	#N/A	#N/A	#N/A	#N/A	#N/A	#N/A	#N/A	#N/A	#N/A	#N/A	#N/A	#N/A	#N/A	#N/A	#N/A	#N/A	#N/A	#N/A	#N/A	#N/A	#N/A	#N/A	#N/A	#N/A	#N/A	#N/A	#N/A	0.0655674	#N/A	#N/A	#N/A	0.0537456	#N/A	0.0519741	#N/A	0.06561	#N/A	0.0748527	#N/A	#N/A	0.0686464	#N/A	0.0370322	#N/A	#N/A	#N/A	#N/A	#N/A	#N/A	#N/A	#N/A	#N/A	#N/A	#N/A	#N/A	#N/A	7	ENSG00000170214	ADRA1B	protein_coding	adrenoceptor alpha 1B [Source:HGNC Symbol;Acc:HGNC:278]
PTH1R	#N/A	#N/A	#N/A	#N/A	#N/A	#N/A	#N/A	#N/A	#N/A	#N/A	#N/A	#N/A	#N/A	#N/A	#N/A	#N/A	#N/A	#N/A	#N/A	#N/A	#N/A	#N/A	#N/A	#N/A	#N/A	#N/A	#N/A	#N/A	#N/A	#N/A	#N/A	#N/A	#N/A	#N/A	#N/A	#N/A	#N/A	#N/A	0.0501864	0.0425488	0.0380801	#N/A	0.0398088	#N/A	#N/A	#N/A	0.0728363	0.054098	#N/A	#N/A	0.0613556	#N/A	#N/A	#N/A	#N/A	#N/A	#N/A	#N/A	#N/A	#N/A	#N/A	#N/A	#N/A	7	ENSG00000160801	PTH1R	protein_coding	parathyroid hormone 1 receptor [Source:HGNC Symbol;Acc:HGNC:9608]
RIPOR3	#N/A	#N/A	#N/A	#N/A	#N/A	#N/A	#N/A	#N/A	#N/A	#N/A	#N/A	#N/A	#N/A	#N/A	#N/A	#N/A	#N/A	#N/A	#N/A	#N/A	#N/A	#N/A	#N/A	#N/A	#N/A	#N/A	#N/A	#N/A	#N/A	#N/A	#N/A	#N/A	#N/A	#N/A	#N/A	#N/A	0.762414	#N/A	0.628732	0.643698	#N/A	#N/A	1.06278	#N/A	0.51893	0.18055	#N/A	#N/A	#N/A	1.04558	#N/A	#N/A	#N/A	#N/A	#N/A	#N/A	#N/A	#N/A	#N/A	#N/A	#N/A	#N/A	#N/A	7	ENSG00000042062	RIPOR3	protein_coding	RIPOR family member 3 [Source:HGNC Symbol;Acc:HGNC:16168]
#223725	#N/A	#N/A	#N/A	#N/A	#N/A	#N/A	#N/A	#N/A	#N/A	#N/A	#N/A	#N/A	#N/A	#N/A	#N/A	#N/A	#N/A	#N/A	#N/A	#N/A	#N/A	#N/A	#N/A	#N/A	#N/A	#N/A	#N/A	#N/A	#N/A	#N/A	#N/A	#N/A	#N/A	#N/A	#N/A	0.0796167	#N/A	0.0191681	#N/A	0.0180359	0.2076	#N/A	0.301932	#N/A	#N/A	#N/A	0.025616	#N/A	#N/A	0.0332817	#N/A	#N/A	#N/A	#N/A	#N/A	#N/A	#N/A	#N/A	#N/A	#N/A	#N/A	#N/A	#N/A	7	ENSG00000223725		lncRNA	novel transcript
PHLPP2	#N/A	#N/A	#N/A	#N/A	#N/A	#N/A	#N/A	#N/A	#N/A	#N/A	#N/A	#N/A	#N/A	#N/A	#N/A	#N/A	#N/A	#N/A	#N/A	#N/A	#N/A	#N/A	#N/A	#N/A	#N/A	#N/A	#N/A	#N/A	#N/A	#N/A	#N/A	#N/A	#N/A	#N/A	0.815538	1.02052	#N/A	#N/A	#N/A	0.970477	0.683279	1.06263	#N/A	#N/A	#N/A	#N/A	#N/A	0.770203	1.62437	#N/A	#N/A	#N/A	#N/A	#N/A	#N/A	#N/A	#N/A	#N/A	#N/A	#N/A	#N/A	#N/A	#N/A	7	ENSG00000040199	PHLPP2	protein_coding	PH domain and leucine rich repeat protein phosphatase 2 [Source:HGNC Symbol;Acc:HGNC:29149]
SLA	#N/A	#N/A	#N/A	#N/A	#N/A	#N/A	#N/A	#N/A	#N/A	#N/A	#N/A	#N/A	#N/A	#N/A	#N/A	#N/A	#N/A	#N/A	#N/A	#N/A	#N/A	#N/A	#N/A	#N/A	#N/A	#N/A	#N/A	#N/A	#N/A	#N/A	#N/A	#N/A	#N/A	#N/A	0.0448439	0.0365251	#N/A	0.0301986	#N/A	0.013239	0.0257811	#N/A	#N/A	#N/A	#N/A	#N/A	#N/A	0.0286527	#N/A	#N/A	0.0329346	#N/A	#N/A	#N/A	#N/A	#N/A	#N/A	#N/A	#N/A	#N/A	#N/A	#N/A	#N/A	7	ENSG00000155926	SLA	protein_coding	Src like adaptor [Source:HGNC Symbol;Acc:HGNC:10902]
SUCO	#N/A	#N/A	#N/A	#N/A	#N/A	#N/A	#N/A	#N/A	#N/A	#N/A	#N/A	#N/A	#N/A	#N/A	#N/A	#N/A	#N/A	#N/A	#N/A	#N/A	#N/A	#N/A	#N/A	#N/A	#N/A	#N/A	#N/A	#N/A	#N/A	#N/A	#N/A	#N/A	#N/A	#N/A	0.66088	0.714451	0.800427	#N/A	#N/A	0.706525	#N/A	#N/A	#N/A	#N/A	1.10216	1.46624	#N/A	#N/A	#N/A	0.750931	#N/A	#N/A	#N/A	#N/A	#N/A	#N/A	#N/A	#N/A	#N/A	#N/A	#N/A	#N/A	#N/A	7	ENSG00000094975	SUCO	protein_coding	SUN domain containing ossification factor [Source:HGNC Symbol;Acc:HGNC:1240]
GDPD5	#N/A	#N/A	#N/A	#N/A	#N/A	#N/A	#N/A	#N/A	#N/A	#N/A	#N/A	#N/A	#N/A	#N/A	#N/A	#N/A	#N/A	#N/A	#N/A	#N/A	#N/A	#N/A	#N/A	#N/A	#N/A	#N/A	#N/A	#N/A	#N/A	#N/A	#N/A	#N/A	#N/A	#N/A	#N/A	#N/A	#N/A	#N/A	#N/A	0.841406	0.808572	#N/A	0.959405	#N/A	#N/A	#N/A	#N/A	1.12251	#N/A	1.10472	1.29552	#N/A	#N/A	#N/A	#N/A	#N/A	#N/A	#N/A	#N/A	#N/A	0.0627078	#N/A	#N/A	7	ENSG00000158555	GDPD5	protein_coding	glycerophosphodiester phosphodiesterase domain containing 5 [Source:HGNC Symbol;Acc:HGNC:28804]
C20orf27	#N/A	#N/A	#N/A	#N/A	#N/A	#N/A	#N/A	#N/A	#N/A	#N/A	#N/A	#N/A	#N/A	#N/A	#N/A	#N/A	#N/A	#N/A	#N/A	#N/A	#N/A	#N/A	#N/A	#N/A	#N/A	#N/A	#N/A	#N/A	#N/A	#N/A	#N/A	#N/A	#N/A	#N/A	0.0796071	#N/A	#N/A	#N/A	#N/A	0.0656277	0.0906531	#N/A	0.0800677	0.0742895	#N/A	#N/A	#N/A	#N/A	#N/A	0.0705868	0.0758128	#N/A	#N/A	#N/A	#N/A	#N/A	#N/A	#N/A	#N/A	#N/A	#N/A	#N/A	#N/A	7	ENSG00000101220	C20orf27	protein_coding	chromosome 20 open reading frame 27 [Source:HGNC Symbol;Acc:HGNC:15873]
GNG2	#N/A	#N/A	#N/A	#N/A	#N/A	#N/A	#N/A	#N/A	#N/A	#N/A	#N/A	#N/A	#N/A	#N/A	#N/A	#N/A	#N/A	#N/A	#N/A	#N/A	#N/A	#N/A	#N/A	#N/A	#N/A	#N/A	#N/A	#N/A	#N/A	#N/A	#N/A	#N/A	#N/A	#N/A	0.0752837	#N/A	#N/A	#N/A	#N/A	0.0195719	0.054369	#N/A	0.0568594	0.0473095	0.0753257	0.0634202	#N/A	#N/A	#N/A	#N/A	#N/A	#N/A	#N/A	#N/A	#N/A	#N/A	#N/A	#N/A	#N/A	#N/A	#N/A	#N/A	#N/A	7	ENSG00000186469	GNG2	protein_coding	G protein subunit gamma 2 [Source:HGNC Symbol;Acc:HGNC:4404]
TMEM176B	#N/A	#N/A	#N/A	#N/A	#N/A	#N/A	#N/A	#N/A	#N/A	#N/A	#N/A	#N/A	#N/A	#N/A	#N/A	#N/A	#N/A	#N/A	#N/A	#N/A	#N/A	#N/A	#N/A	#N/A	#N/A	#N/A	#N/A	#N/A	#N/A	#N/A	#N/A	#N/A	#N/A	#N/A	#N/A	#N/A	0.0447283	0.0455552	#N/A	0.0453281	0.0424338	0.0401394	#N/A	#N/A	#N/A	#N/A	0.0469252	#N/A	#N/A	0.045146	#N/A	#N/A	#N/A	#N/A	#N/A	#N/A	#N/A	#N/A	#N/A	#N/A	#N/A	#N/A	#N/A	7	ENSG00000106565	TMEM176B	protein_coding	transmembrane protein 176B [Source:HGNC Symbol;Acc:HGNC:29596]
CD244	#N/A	#N/A	#N/A	#N/A	#N/A	#N/A	#N/A	#N/A	#N/A	#N/A	#N/A	#N/A	#N/A	#N/A	#N/A	#N/A	#N/A	#N/A	#N/A	#N/A	#N/A	#N/A	#N/A	#N/A	#N/A	#N/A	#N/A	#N/A	#N/A	#N/A	#N/A	#N/A	#N/A	#N/A	0.0444515	#N/A	0.0447283	0.0455552	#N/A	0.0453281	0.0498288	0.0401394	#N/A	#N/A	#N/A	#N/A	#N/A	0.0424025	#N/A	#N/A	#N/A	#N/A	#N/A	#N/A	#N/A	#N/A	#N/A	#N/A	#N/A	#N/A	#N/A	#N/A	#N/A	7	ENSG00000122223	CD244	protein_coding	CD244 molecule [Source:HGNC Symbol;Acc:HGNC:18171]
GBP5	#N/A	#N/A	#N/A	#N/A	#N/A	#N/A	#N/A	#N/A	#N/A	#N/A	#N/A	#N/A	#N/A	#N/A	#N/A	#N/A	#N/A	#N/A	#N/A	#N/A	#N/A	#N/A	#N/A	#N/A	#N/A	#N/A	#N/A	#N/A	#N/A	#N/A	#N/A	#N/A	#N/A	#N/A	#N/A	#N/A	#N/A	0.0455552	#N/A	0.0453281	0.0462951	0.0401394	0.0457966	#N/A	#N/A	#N/A	#N/A	0.0450493	#N/A	0.0427839	#N/A	#N/A	#N/A	#N/A	#N/A	#N/A	#N/A	#N/A	#N/A	#N/A	#N/A	#N/A	#N/A	7	ENSG00000154451	GBP5	protein_coding	guanylate binding protein 5 [Source:HGNC Symbol;Acc:HGNC:19895]
#257894	#N/A	#N/A	#N/A	#N/A	#N/A	#N/A	#N/A	#N/A	#N/A	#N/A	#N/A	#N/A	#N/A	#N/A	#N/A	#N/A	#N/A	#N/A	#N/A	#N/A	#N/A	#N/A	#N/A	#N/A	#N/A	#N/A	#N/A	#N/A	#N/A	#N/A	#N/A	#N/A	#N/A	#N/A	#N/A	#N/A	#N/A	0.0244918	#N/A	#N/A	0.0608116	0.032466	#N/A	#N/A	0.0388365	#N/A	#N/A	#N/A	#N/A	0.00767716	0.00231637	#N/A	#N/A	#N/A	#N/A	#N/A	#N/A	#N/A	#N/A	#N/A	#N/A	0.0207259	#N/A	7	ENSG00000257894		lncRNA	novel transcript
CYSLTR2	#N/A	#N/A	#N/A	#N/A	#N/A	#N/A	#N/A	#N/A	#N/A	#N/A	#N/A	#N/A	#N/A	#N/A	#N/A	#N/A	#N/A	#N/A	#N/A	#N/A	#N/A	#N/A	#N/A	#N/A	#N/A	#N/A	#N/A	#N/A	#N/A	#N/A	#N/A	#N/A	#N/A	#N/A	0.0444515	#N/A	0.0447283	0.0455552	#N/A	#N/A	0.0489893	0.0401394	#N/A	#N/A	#N/A	#N/A	#N/A	0.0426158	#N/A	0.0428683	#N/A	#N/A	#N/A	#N/A	#N/A	#N/A	#N/A	#N/A	#N/A	#N/A	#N/A	#N/A	#N/A	7	ENSG00000152207	CYSLTR2	protein_coding	cysteinyl leukotriene receptor 2 [Source:HGNC Symbol;Acc:HGNC:18274]
SUMO3	#N/A	#N/A	#N/A	#N/A	#N/A	#N/A	#N/A	#N/A	#N/A	#N/A	#N/A	#N/A	#N/A	#N/A	#N/A	#N/A	#N/A	#N/A	#N/A	#N/A	#N/A	#N/A	#N/A	#N/A	#N/A	#N/A	#N/A	#N/A	#N/A	#N/A	#N/A	#N/A	#N/A	#N/A	0.0444515	#N/A	0.0447283	#N/A	#N/A	#N/A	0.0363381	0.0401394	0.044625	#N/A	#N/A	#N/A	0.0413734	#N/A	#N/A	0.045146	#N/A	#N/A	#N/A	#N/A	#N/A	#N/A	#N/A	#N/A	#N/A	#N/A	#N/A	#N/A	#N/A	7	ENSG00000184900	SUMO3	protein_coding	small ubiquitin like modifier 3 [Source:HGNC Symbol;Acc:HGNC:11124]
ITM2C	#N/A	#N/A	#N/A	#N/A	#N/A	#N/A	#N/A	#N/A	#N/A	#N/A	#N/A	#N/A	#N/A	#N/A	#N/A	#N/A	#N/A	#N/A	#N/A	#N/A	#N/A	#N/A	#N/A	#N/A	#N/A	#N/A	#N/A	#N/A	#N/A	#N/A	#N/A	#N/A	#N/A	#N/A	0.0444515	#N/A	#N/A	0.0455552	#N/A	#N/A	0.0387451	#N/A	0.0506424	#N/A	#N/A	#N/A	0.0469252	0.0450493	#N/A	0.045146	#N/A	#N/A	#N/A	#N/A	#N/A	#N/A	#N/A	#N/A	#N/A	#N/A	#N/A	#N/A	#N/A	7	ENSG00000135916	ITM2C	protein_coding	integral membrane protein 2C [Source:HGNC Symbol;Acc:HGNC:6175]
SDHAF1	#N/A	#N/A	#N/A	#N/A	#N/A	#N/A	#N/A	#N/A	#N/A	#N/A	#N/A	#N/A	#N/A	#N/A	#N/A	#N/A	#N/A	#N/A	#N/A	#N/A	#N/A	#N/A	#N/A	#N/A	#N/A	#N/A	#N/A	#N/A	#N/A	#N/A	#N/A	#N/A	#N/A	#N/A	0.0352415	#N/A	0.093315	#N/A	#N/A	#N/A	#N/A	#N/A	#N/A	0.0358507	#N/A	#N/A	#N/A	0.123807	#N/A	0.0618123	0.121484	#N/A	#N/A	#N/A	#N/A	#N/A	#N/A	#N/A	#N/A	#N/A	#N/A	0.0884669	#N/A	7	ENSG00000205138	SDHAF1	protein_coding	succinate dehydrogenase complex assembly factor 1 [Source:HGNC Symbol;Acc:HGNC:33867]
LINC01524	#N/A	#N/A	#N/A	#N/A	#N/A	#N/A	#N/A	#N/A	#N/A	#N/A	#N/A	#N/A	#N/A	#N/A	#N/A	#N/A	#N/A	#N/A	#N/A	#N/A	#N/A	#N/A	#N/A	#N/A	#N/A	#N/A	#N/A	#N/A	#N/A	#N/A	#N/A	#N/A	#N/A	#N/A	#N/A	0.0754719	#N/A	0.00866477	#N/A	#N/A	0.0332903	#N/A	0.0772518	#N/A	#N/A	#N/A	0.00562403	#N/A	#N/A	0.0339501	0.00944528	#N/A	#N/A	#N/A	#N/A	#N/A	#N/A	#N/A	#N/A	#N/A	#N/A	#N/A	#N/A	7	ENSG00000234948	LINC01524	lncRNA	long intergenic non-protein coding RNA 1524 [Source:HGNC Symbol;Acc:HGNC:51228]
#228655	#N/A	#N/A	#N/A	#N/A	#N/A	#N/A	#N/A	#N/A	#N/A	#N/A	#N/A	#N/A	#N/A	#N/A	#N/A	#N/A	#N/A	#N/A	#N/A	#N/A	#N/A	#N/A	#N/A	#N/A	#N/A	#N/A	#N/A	#N/A	#N/A	#N/A	#N/A	#N/A	#N/A	#N/A	0.0568537	#N/A	0.0149337	0.0329294	#N/A	#N/A	0.0417658	#N/A	0.0540551	#N/A	#N/A	#N/A	#N/A	0.0456832	#N/A	#N/A	0.0790992	#N/A	#N/A	#N/A	#N/A	#N/A	#N/A	#N/A	#N/A	#N/A	#N/A	#N/A	#N/A	7	ENSG00000228655		lncRNA	novel transcript, antisense to ARHGAP15
NMNAT2	#N/A	#N/A	#N/A	#N/A	#N/A	#N/A	#N/A	#N/A	#N/A	#N/A	#N/A	#N/A	#N/A	#N/A	#N/A	#N/A	#N/A	#N/A	#N/A	#N/A	#N/A	#N/A	#N/A	#N/A	#N/A	#N/A	#N/A	#N/A	#N/A	#N/A	#N/A	#N/A	#N/A	#N/A	0.0371169	#N/A	#N/A	0.0537039	#N/A	#N/A	0.125548	#N/A	0.189389	#N/A	#N/A	#N/A	0.0746214	0.0386552	#N/A	#N/A	0.0372146	#N/A	#N/A	#N/A	#N/A	#N/A	#N/A	#N/A	#N/A	#N/A	#N/A	#N/A	#N/A	7	ENSG00000157064	NMNAT2	protein_coding	nicotinamide nucleotide adenylyltransferase 2 [Source:HGNC Symbol;Acc:HGNC:16789]
ADGRE3	#N/A	#N/A	#N/A	#N/A	#N/A	#N/A	#N/A	#N/A	#N/A	#N/A	#N/A	#N/A	#N/A	#N/A	#N/A	#N/A	#N/A	#N/A	#N/A	#N/A	#N/A	#N/A	#N/A	#N/A	#N/A	#N/A	#N/A	#N/A	#N/A	#N/A	#N/A	#N/A	#N/A	#N/A	#N/A	#N/A	#N/A	#N/A	#N/A	#N/A	0.316398	0.082287	0.561177	0.115505	#N/A	#N/A	0.177966	0.0725979	#N/A	#N/A	0.0938026	#N/A	#N/A	#N/A	#N/A	#N/A	#N/A	#N/A	#N/A	#N/A	#N/A	#N/A	#N/A	7	ENSG00000131355	ADGRE3	protein_coding	adhesion G protein-coupled receptor E3 [Source:HGNC Symbol;Acc:HGNC:23647]
