## Supplemental Data Files for "Single-Nucleus to Whole Body Phenotyping Reveals Neuromuscular Impairment and Preserved Exercise Adaptations in Long-Term Pediatric HSCT Survivors >10 years after treatment": Supplemental Data 8 - Muscle_Markers_sub.xlsx (part 18 of 334)

### Sheet: EndoCyto (continued)
geneID	Adipocyte	Bcell	Endo_s1	Endo_s3	Endo_s4	Endo_s5	Endo_s6	EndoAct	EndoCyto	EndoEmbMTJ	EndoMyo_s1	EndoMyo_s2	EndoSmooth	Fib_s1	Fib_s2	Fib_s3	Fib_s4	Fib_s5	Fib_s6	Fib_s8	Fib_s9	FibCyto	FibMyo_s1	FibMyo_s2	FibSmoothMuSC	ImmunoMyo	Macrophage_s1	Macrophage_s2	Macrophage_s3	Mast	MuSC_s1	MuSC_s2	MuSCCyto	MuSCMyo	Myo_s1	Myo_s2	Myo_s3	Myo_s4	MyoCyto_s1	MyoCyto_s2	MyoI_s1	MyoI_s2	MyoII_s1	MyoII_s2	MyoII_s3	MyoII_s4	MyoII_s5	MyoII_s6	MyoIINMJ	MyoIIX	MyoMTJ	Smooth_s1	Smooth_s2	Smooth_s3	Smooth_s4	Smooth_s5	Smooth_s6	SmoothCyto	SmoothEndo	SmoothFib	SmoothMyoAdipo	Tcell	TNKcell	Num_diff	ensembl_gene_id	hgnc_symbol	gene_biotype	description
#229969	#N/A	#N/A	#N/A	#N/A	#N/A	#N/A	#N/A	#N/A	#N/A	#N/A	#N/A	#N/A	#N/A	#N/A	#N/A	#N/A	#N/A	#N/A	#N/A	#N/A	#N/A	#N/A	#N/A	#N/A	#N/A	#N/A	#N/A	#N/A	#N/A	#N/A	#N/A	#N/A	#N/A	#N/A	0.0717709	#N/A	#N/A	#N/A	#N/A	#N/A	#N/A	#N/A	#N/A	#N/A	#N/A	#N/A	#N/A	#N/A	#N/A	#N/A	#N/A	#N/A	#N/A	#N/A	#N/A	#N/A	#N/A	#N/A	#N/A	#N/A	#N/A	#N/A	#N/A	1	ENSG00000229969		lncRNA	novel transcript
EYA2	#N/A	#N/A	#N/A	#N/A	#N/A	#N/A	#N/A	#N/A	#N/A	#N/A	#N/A	#N/A	#N/A	#N/A	#N/A	#N/A	#N/A	#N/A	#N/A	#N/A	#N/A	#N/A	#N/A	#N/A	#N/A	#N/A	#N/A	#N/A	#N/A	#N/A	#N/A	#N/A	#N/A	#N/A	0.0206144	#N/A	#N/A	#N/A	#N/A	#N/A	#N/A	#N/A	#N/A	#N/A	#N/A	#N/A	#N/A	#N/A	#N/A	#N/A	#N/A	#N/A	#N/A	#N/A	#N/A	#N/A	#N/A	#N/A	#N/A	#N/A	#N/A	#N/A	#N/A	1	ENSG00000064655	EYA2	protein_coding	EYA transcriptional coactivator and phosphatase 2 [Source:HGNC Symbol;Acc:HGNC:3520]
#248373	#N/A	#N/A	#N/A	#N/A	#N/A	#N/A	#N/A	#N/A	#N/A	#N/A	#N/A	#N/A	#N/A	#N/A	#N/A	#N/A	#N/A	#N/A	#N/A	#N/A	#N/A	#N/A	#N/A	#N/A	#N/A	#N/A	#N/A	#N/A	#N/A	#N/A	#N/A	#N/A	#N/A	#N/A	0.0410791	#N/A	#N/A	#N/A	#N/A	#N/A	#N/A	#N/A	#N/A	#N/A	#N/A	#N/A	#N/A	#N/A	#N/A	#N/A	#N/A	#N/A	#N/A	#N/A	#N/A	#N/A	#N/A	#N/A	#N/A	#N/A	#N/A	#N/A	#N/A	1	ENSG00000248373		lncRNA	novel transcript
AOX1	#N/A	#N/A	#N/A	#N/A	#N/A	#N/A	#N/A	#N/A	#N/A	#N/A	#N/A	#N/A	#N/A	#N/A	#N/A	#N/A	#N/A	#N/A	#N/A	#N/A	#N/A	#N/A	#N/A	#N/A	#N/A	#N/A	#N/A	#N/A	#N/A	#N/A	#N/A	#N/A	#N/A	#N/A	0.0368124	#N/A	#N/A	#N/A	#N/A	#N/A	#N/A	#N/A	#N/A	#N/A	#N/A	#N/A	#N/A	#N/A	#N/A	#N/A	#N/A	#N/A	#N/A	#N/A	#N/A	#N/A	#N/A	#N/A	#N/A	#N/A	#N/A	#N/A	#N/A	1	ENSG00000138356	AOX1	protein_coding	aldehyde oxidase 1 [Source:HGNC Symbol;Acc:HGNC:553]
CPNE5	#N/A	#N/A	#N/A	#N/A	#N/A	#N/A	#N/A	#N/A	#N/A	#N/A	#N/A	#N/A	#N/A	#N/A	#N/A	#N/A	#N/A	#N/A	#N/A	#N/A	#N/A	#N/A	#N/A	#N/A	#N/A	#N/A	#N/A	#N/A	#N/A	#N/A	#N/A	#N/A	#N/A	#N/A	0.0325558	#N/A	#N/A	#N/A	#N/A	#N/A	#N/A	#N/A	#N/A	#N/A	#N/A	#N/A	#N/A	#N/A	#N/A	#N/A	#N/A	#N/A	#N/A	#N/A	#N/A	#N/A	#N/A	#N/A	#N/A	#N/A	#N/A	#N/A	#N/A	1	ENSG00000124772	CPNE5	protein_coding	copine 5 [Source:HGNC Symbol;Acc:HGNC:2318]
THEGL	#N/A	#N/A	#N/A	#N/A	#N/A	#N/A	#N/A	#N/A	#N/A	#N/A	#N/A	#N/A	#N/A	#N/A	#N/A	#N/A	#N/A	#N/A	#N/A	#N/A	#N/A	#N/A	#N/A	#N/A	#N/A	#N/A	#N/A	#N/A	#N/A	#N/A	#N/A	#N/A	#N/A	#N/A	0.0584905	#N/A	#N/A	#N/A	#N/A	#N/A	#N/A	#N/A	#N/A	#N/A	#N/A	#N/A	#N/A	#N/A	#N/A	#N/A	#N/A	#N/A	#N/A	#N/A	#N/A	#N/A	#N/A	#N/A	#N/A	#N/A	#N/A	#N/A	#N/A	1	ENSG00000249693	THEGL	protein_coding	theg spermatid protein like [Source:HGNC Symbol;Acc:HGNC:43771]
LINC02520	#N/A	#N/A	#N/A	#N/A	#N/A	#N/A	#N/A	#N/A	#N/A	#N/A	#N/A	#N/A	#N/A	#N/A	#N/A	#N/A	#N/A	#N/A	#N/A	#N/A	#N/A	#N/A	#N/A	#N/A	#N/A	#N/A	#N/A	#N/A	#N/A	#N/A	#N/A	#N/A	#N/A	#N/A	0.0444515	#N/A	#N/A	#N/A	#N/A	#N/A	#N/A	#N/A	#N/A	#N/A	#N/A	#N/A	#N/A	#N/A	#N/A	#N/A	#N/A	#N/A	#N/A	#N/A	#N/A	#N/A	#N/A	#N/A	#N/A	#N/A	#N/A	#N/A	#N/A	1	ENSG00000204110	LINC02520	lncRNA	long intergenic non-protein coding RNA 2520 [Source:HGNC Symbol;Acc:HGNC:53511]
#255389	#N/A	#N/A	#N/A	#N/A	#N/A	#N/A	#N/A	#N/A	#N/A	#N/A	#N/A	#N/A	#N/A	#N/A	#N/A	#N/A	#N/A	#N/A	#N/A	#N/A	#N/A	#N/A	#N/A	#N/A	#N/A	#N/A	#N/A	#N/A	#N/A	#N/A	#N/A	#N/A	#N/A	#N/A	0.0239306	#N/A	#N/A	#N/A	#N/A	#N/A	#N/A	#N/A	#N/A	#N/A	#N/A	#N/A	#N/A	#N/A	#N/A	#N/A	#N/A	#N/A	#N/A	#N/A	#N/A	#N/A	#N/A	#N/A	#N/A	#N/A	#N/A	#N/A	#N/A	1	ENSG00000255389		lncRNA	chromosome 6 open reading frame 3
TMEM248	#N/A	#N/A	#N/A	#N/A	#N/A	#N/A	#N/A	#N/A	#N/A	#N/A	#N/A	#N/A	#N/A	#N/A	#N/A	#N/A	#N/A	#N/A	#N/A	#N/A	#N/A	#N/A	#N/A	#N/A	#N/A	#N/A	#N/A	#N/A	#N/A	#N/A	#N/A	#N/A	#N/A	#N/A	#N/A	0.22162	#N/A	#N/A	#N/A	#N/A	#N/A	#N/A	#N/A	#N/A	#N/A	#N/A	#N/A	#N/A	#N/A	#N/A	#N/A	#N/A	#N/A	#N/A	#N/A	#N/A	#N/A	#N/A	#N/A	#N/A	#N/A	#N/A	#N/A	1	ENSG00000106609	TMEM248	protein_coding	transmembrane protein 248 [Source:HGNC Symbol;Acc:HGNC:25476]
C2CD2L	#N/A	#N/A	#N/A	#N/A	#N/A	#N/A	#N/A	#N/A	#N/A	#N/A	#N/A	#N/A	#N/A	#N/A	#N/A	#N/A	#N/A	#N/A	#N/A	#N/A	#N/A	#N/A	#N/A	#N/A	#N/A	#N/A	#N/A	#N/A	#N/A	#N/A	#N/A	#N/A	#N/A	#N/A	#N/A	0.137247	#N/A	#N/A	#N/A	#N/A	#N/A	#N/A	#N/A	#N/A	#N/A	#N/A	#N/A	#N/A	#N/A	#N/A	#N/A	#N/A	#N/A	#N/A	#N/A	#N/A	#N/A	#N/A	#N/A	#N/A	#N/A	#N/A	#N/A	1	ENSG00000172375	C2CD2L	protein_coding	C2CD2 like [Source:HGNC Symbol;Acc:HGNC:29000]
ZNF449	#N/A	#N/A	#N/A	#N/A	#N/A	#N/A	#N/A	#N/A	#N/A	#N/A	#N/A	#N/A	#N/A	#N/A	#N/A	#N/A	#N/A	#N/A	#N/A	#N/A	#N/A	#N/A	#N/A	#N/A	#N/A	#N/A	#N/A	#N/A	#N/A	#N/A	#N/A	#N/A	#N/A	#N/A	#N/A	0.103821	#N/A	#N/A	#N/A	#N/A	#N/A	#N/A	#N/A	#N/A	#N/A	#N/A	#N/A	#N/A	#N/A	#N/A	#N/A	#N/A	#N/A	#N/A	#N/A	#N/A	#N/A	#N/A	#N/A	#N/A	#N/A	#N/A	#N/A	1	ENSG00000173275	ZNF449	protein_coding	zinc finger protein 449 [Source:HGNC Symbol;Acc:HGNC:21039]
DUS4L#105865	#N/A	#N/A	#N/A	#N/A	#N/A	#N/A	#N/A	#N/A	#N/A	#N/A	#N/A	#N/A	#N/A	#N/A	#N/A	#N/A	#N/A	#N/A	#N/A	#N/A	#N/A	#N/A	#N/A	#N/A	#N/A	#N/A	#N/A	#N/A	#N/A	#N/A	#N/A	#N/A	#N/A	#N/A	#N/A	0.0872271	#N/A	#N/A	#N/A	#N/A	#N/A	#N/A	#N/A	#N/A	#N/A	#N/A	#N/A	#N/A	#N/A	#N/A	#N/A	#N/A	#N/A	#N/A	#N/A	#N/A	#N/A	#N/A	#N/A	#N/A	#N/A	#N/A	#N/A	1	ENSG00000105865	DUS4L	protein_coding	dihydrouridine synthase 4 like [Source:HGNC Symbol;Acc:HGNC:21517]
PRKAB1	#N/A	#N/A	#N/A	#N/A	#N/A	#N/A	#N/A	#N/A	#N/A	#N/A	#N/A	#N/A	#N/A	#N/A	#N/A	#N/A	#N/A	#N/A	#N/A	#N/A	#N/A	#N/A	#N/A	#N/A	#N/A	#N/A	#N/A	#N/A	#N/A	#N/A	#N/A	#N/A	#N/A	#N/A	#N/A	0.108042	#N/A	#N/A	#N/A	#N/A	#N/A	#N/A	#N/A	#N/A	#N/A	#N/A	#N/A	#N/A	#N/A	#N/A	#N/A	#N/A	#N/A	#N/A	#N/A	#N/A	#N/A	#N/A	#N/A	#N/A	#N/A	#N/A	#N/A	1	ENSG00000111725	PRKAB1	protein_coding	protein kinase AMP-activated non-catalytic subunit beta 1 [Source:HGNC Symbol;Acc:HGNC:9378]
DPY19L4	#N/A	#N/A	#N/A	#N/A	#N/A	#N/A	#N/A	#N/A	#N/A	#N/A	#N/A	#N/A	#N/A	#N/A	#N/A	#N/A	#N/A	#N/A	#N/A	#N/A	#N/A	#N/A	#N/A	#N/A	#N/A	#N/A	#N/A	#N/A	#N/A	#N/A	#N/A	#N/A	#N/A	#N/A	#N/A	0.685964	#N/A	#N/A	#N/A	#N/A	#N/A	#N/A	#N/A	#N/A	#N/A	#N/A	#N/A	#N/A	#N/A	#N/A	#N/A	#N/A	#N/A	#N/A	#N/A	#N/A	#N/A	#N/A	#N/A	#N/A	#N/A	#N/A	#N/A	1	ENSG00000156162	DPY19L4	protein_coding	dpy-19 like 4 [Source:HGNC Symbol;Acc:HGNC:27829]
PHTF1	#N/A	#N/A	#N/A	#N/A	#N/A	#N/A	#N/A	#N/A	#N/A	#N/A	#N/A	#N/A	#N/A	#N/A	#N/A	#N/A	#N/A	#N/A	#N/A	#N/A	#N/A	#N/A	#N/A	#N/A	#N/A	#N/A	#N/A	#N/A	#N/A	#N/A	#N/A	#N/A	#N/A	#N/A	#N/A	0.165393	#N/A	#N/A	#N/A	#N/A	#N/A	#N/A	#N/A	#N/A	#N/A	#N/A	#N/A	#N/A	#N/A	#N/A	#N/A	#N/A	#N/A	#N/A	#N/A	#N/A	#N/A	#N/A	#N/A	#N/A	#N/A	#N/A	#N/A	1	ENSG00000116793	PHTF1	protein_coding	putative homeodomain transcription factor 1 [Source:HGNC Symbol;Acc:HGNC:8939]
#176593	#N/A	#N/A	#N/A	#N/A	#N/A	#N/A	#N/A	#N/A	#N/A	#N/A	#N/A	#N/A	#N/A	#N/A	#N/A	#N/A	#N/A	#N/A	#N/A	#N/A	#N/A	#N/A	#N/A	#N/A	#N/A	#N/A	#N/A	#N/A	#N/A	#N/A	#N/A	#N/A	#N/A	#N/A	#N/A	0.0946982	#N/A	#N/A	#N/A	#N/A	#N/A	#N/A	#N/A	#N/A	#N/A	#N/A	#N/A	#N/A	#N/A	#N/A	#N/A	#N/A	#N/A	#N/A	#N/A	#N/A	#N/A	#N/A	#N/A	#N/A	#N/A	#N/A	#N/A	1	ENSG00000176593		lncRNA	novel transcript, antisense to ZNF606
ZNF496	#N/A	#N/A	#N/A	#N/A	#N/A	#N/A	#N/A	#N/A	#N/A	#N/A	#N/A	#N/A	#N/A	#N/A	#N/A	#N/A	#N/A	#N/A	#N/A	#N/A	#N/A	#N/A	#N/A	#N/A	#N/A	#N/A	#N/A	#N/A	#N/A	#N/A	#N/A	#N/A	#N/A	#N/A	#N/A	0.103876	#N/A	#N/A	#N/A	#N/A	#N/A	#N/A	#N/A	#N/A	#N/A	#N/A	#N/A	#N/A	#N/A	#N/A	#N/A	#N/A	#N/A	#N/A	#N/A	#N/A	#N/A	#N/A	#N/A	#N/A	#N/A	#N/A	#N/A	1	ENSG00000162714	ZNF496	protein_coding	zinc finger protein 496 [Source:HGNC Symbol;Acc:HGNC:23713]
SLC23A2	#N/A	#N/A	#N/A	#N/A	#N/A	#N/A	#N/A	#N/A	#N/A	#N/A	#N/A	#N/A	#N/A	#N/A	#N/A	#N/A	#N/A	#N/A	#N/A	#N/A	#N/A	#N/A	#N/A	#N/A	#N/A	#N/A	#N/A	#N/A	#N/A	#N/A	#N/A	#N/A	#N/A	#N/A	#N/A	0.457234	#N/A	#N/A	#N/A	#N/A	#N/A	#N/A	#N/A	#N/A	#N/A	#N/A	#N/A	#N/A	#N/A	#N/A	#N/A	#N/A	#N/A	#N/A	#N/A	#N/A	#N/A	#N/A	#N/A	#N/A	#N/A	#N/A	#N/A	1	ENSG00000089057	SLC23A2	protein_coding	solute carrier family 23 member 2 [Source:HGNC Symbol;Acc:HGNC:10973]
SEC24B-AS1	#N/A	#N/A	#N/A	#N/A	#N/A	#N/A	#N/A	#N/A	#N/A	#N/A	#N/A	#N/A	#N/A	#N/A	#N/A	#N/A	#N/A	#N/A	#N/A	#N/A	#N/A	#N/A	#N/A	#N/A	#N/A	#N/A	#N/A	#N/A	#N/A	#N/A	#N/A	#N/A	#N/A	#N/A	#N/A	0.0907362	#N/A	#N/A	#N/A	#N/A	#N/A	#N/A	#N/A	#N/A	#N/A	#N/A	#N/A	#N/A	#N/A	#N/A	#N/A	#N/A	#N/A	#N/A	#N/A	#N/A	#N/A	#N/A	#N/A	#N/A	#N/A	#N/A	#N/A	1	ENSG00000247950	SEC24B-AS1	lncRNA	SEC24B antisense RNA 1 [Source:HGNC Symbol;Acc:HGNC:44003]
KCNIP2-AS1	#N/A	#N/A	#N/A	#N/A	#N/A	#N/A	#N/A	#N/A	#N/A	#N/A	#N/A	#N/A	#N/A	#N/A	#N/A	#N/A	#N/A	#N/A	#N/A	#N/A	#N/A	#N/A	#N/A	#N/A	#N/A	#N/A	#N/A	#N/A	#N/A	#N/A	#N/A	#N/A	#N/A	#N/A	#N/A	0.0687319	#N/A	#N/A	#N/A	#N/A	#N/A	#N/A	#N/A	#N/A	#N/A	#N/A	#N/A	#N/A	#N/A	#N/A	#N/A	#N/A	#N/A	#N/A	#N/A	#N/A	#N/A	#N/A	#N/A	#N/A	#N/A	#N/A	#N/A	1	ENSG00000226009	KCNIP2-AS1	lncRNA	KCNIP2 antisense RNA 1 [Source:HGNC Symbol;Acc:HGNC:48680]
PHF19	#N/A	#N/A	#N/A	#N/A	#N/A	#N/A	#N/A	#N/A	#N/A	#N/A	#N/A	#N/A	#N/A	#N/A	#N/A	#N/A	#N/A	#N/A	#N/A	#N/A	#N/A	#N/A	#N/A	#N/A	#N/A	#N/A	#N/A	#N/A	#N/A	#N/A	#N/A	#N/A	#N/A	#N/A	#N/A	0.0778585	#N/A	#N/A	#N/A	#N/A	#N/A	#N/A	#N/A	#N/A	#N/A	#N/A	#N/A	#N/A	#N/A	#N/A	#N/A	#N/A	#N/A	#N/A	#N/A	#N/A	#N/A	#N/A	#N/A	#N/A	#N/A	#N/A	#N/A	1	ENSG00000119403	PHF19	protein_coding	PHD finger protein 19 [Source:HGNC Symbol;Acc:HGNC:24566]
LRRC51	#N/A	#N/A	#N/A	#N/A	#N/A	#N/A	#N/A	#N/A	#N/A	#N/A	#N/A	#N/A	#N/A	#N/A	#N/A	#N/A	#N/A	#N/A	#N/A	#N/A	#N/A	#N/A	#N/A	#N/A	#N/A	#N/A	#N/A	#N/A	#N/A	#N/A	#N/A	#N/A	#N/A	#N/A	#N/A	0.091555	#N/A	#N/A	#N/A	#N/A	#N/A	#N/A	#N/A	#N/A	#N/A	#N/A	#N/A	#N/A	#N/A	#N/A	#N/A	#N/A	#N/A	#N/A	#N/A	#N/A	#N/A	#N/A	#N/A	#N/A	#N/A	#N/A	#N/A	1	ENSG00000184154	LRRC51	protein_coding	leucine rich repeat containing 51 [Source:HGNC Symbol;Acc:HGNC:55526]
ASCC3	#N/A	#N/A	#N/A	#N/A	#N/A	#N/A	#N/A	#N/A	#N/A	#N/A	#N/A	#N/A	#N/A	#N/A	#N/A	#N/A	#N/A	#N/A	#N/A	#N/A	#N/A	#N/A	#N/A	#N/A	#N/A	#N/A	#N/A	#N/A	#N/A	#N/A	#N/A	#N/A	#N/A	#N/A	#N/A	0.937501	#N/A	#N/A	#N/A	#N/A	#N/A	#N/A	#N/A	#N/A	#N/A	#N/A	#N/A	#N/A	#N/A	#N/A	#N/A	#N/A	#N/A	#N/A	#N/A	#N/A	#N/A	#N/A	#N/A	#N/A	#N/A	#N/A	#N/A	1	ENSG00000112249	ASCC3	protein_coding	activating signal cointegrator 1 complex subunit 3 [Source:HGNC Symbol;Acc:HGNC:18697]
WRN	#N/A	#N/A	#N/A	#N/A	#N/A	#N/A	#N/A	#N/A	#N/A	#N/A	#N/A	#N/A	#N/A	#N/A	#N/A	#N/A	#N/A	#N/A	#N/A	#N/A	#N/A	#N/A	#N/A	#N/A	#N/A	#N/A	#N/A	#N/A	#N/A	#N/A	#N/A	#N/A	#N/A	#N/A	#N/A	0.888561	#N/A	#N/A	#N/A	#N/A	#N/A	#N/A	#N/A	#N/A	#N/A	#N/A	#N/A	#N/A	#N/A	#N/A	#N/A	#N/A	#N/A	#N/A	#N/A	#N/A	#N/A	#N/A	#N/A	#N/A	#N/A	#N/A	#N/A	1	ENSG00000165392	WRN	protein_coding	WRN RecQ like helicase [Source:HGNC Symbol;Acc:HGNC:12791]
#230325	#N/A	#N/A	#N/A	#N/A	#N/A	#N/A	#N/A	#N/A	#N/A	#N/A	#N/A	#N/A	#N/A	#N/A	#N/A	#N/A	#N/A	#N/A	#N/A	#N/A	#N/A	#N/A	#N/A	#N/A	#N/A	#N/A	#N/A	#N/A	#N/A	#N/A	#N/A	#N/A	#N/A	#N/A	#N/A	0.0711119	#N/A	#N/A	#N/A	#N/A	#N/A	#N/A	#N/A	#N/A	#N/A	#N/A	#N/A	#N/A	#N/A	#N/A	#N/A	#N/A	#N/A	#N/A	#N/A	#N/A	#N/A	#N/A	#N/A	#N/A	#N/A	#N/A	#N/A	1	ENSG00000230325		lncRNA	novel transcript
ZFP90	#N/A	#N/A	#N/A	#N/A	#N/A	#N/A	#N/A	#N/A	#N/A	#N/A	#N/A	#N/A	#N/A	#N/A	#N/A	#N/A	#N/A	#N/A	#N/A	#N/A	#N/A	#N/A	#N/A	#N/A	#N/A	#N/A	#N/A	#N/A	#N/A	#N/A	#N/A	#N/A	#N/A	#N/A	#N/A	0.853806	#N/A	#N/A	#N/A	#N/A	#N/A	#N/A	#N/A	#N/A	#N/A	#N/A	#N/A	#N/A	#N/A	#N/A	#N/A	#N/A	#N/A	#N/A	#N/A	#N/A	#N/A	#N/A	#N/A	#N/A	#N/A	#N/A	#N/A	1	ENSG00000184939	ZFP90	protein_coding	ZFP90 zinc finger protein [Source:HGNC Symbol;Acc:HGNC:23329]
IPPK	#N/A	#N/A	#N/A	#N/A	#N/A	#N/A	#N/A	#N/A	#N/A	#N/A	#N/A	#N/A	#N/A	#N/A	#N/A	#N/A	#N/A	#N/A	#N/A	#N/A	#N/A	#N/A	#N/A	#N/A	#N/A	#N/A	#N/A	#N/A	#N/A	#N/A	#N/A	#N/A	#N/A	#N/A	#N/A	0.169185	#N/A	#N/A	#N/A	#N/A	#N/A	#N/A	#N/A	#N/A	#N/A	#N/A	#N/A	#N/A	#N/A	#N/A	#N/A	#N/A	#N/A	#N/A	#N/A	#N/A	#N/A	#N/A	#N/A	#N/A	#N/A	#N/A	#N/A	1	ENSG00000127080	IPPK	protein_coding	inositol-pentakisphosphate 2-kinase [Source:HGNC Symbol;Acc:HGNC:14645]
CNTD1	#N/A	#N/A	#N/A	#N/A	#N/A	#N/A	#N/A	#N/A	#N/A	#N/A	#N/A	#N/A	#N/A	#N/A	#N/A	#N/A	#N/A	#N/A	#N/A	#N/A	#N/A	#N/A	#N/A	#N/A	#N/A	#N/A	#N/A	#N/A	#N/A	#N/A	#N/A	#N/A	#N/A	#N/A	#N/A	0.0276162	#N/A	#N/A	#N/A	#N/A	#N/A	#N/A	#N/A	#N/A	#N/A	#N/A	#N/A	#N/A	#N/A	#N/A	#N/A	#N/A	#N/A	#N/A	#N/A	#N/A	#N/A	#N/A	#N/A	#N/A	#N/A	#N/A	#N/A	1	ENSG00000176563	CNTD1	protein_coding	cyclin N-terminal domain containing 1 [Source:HGNC Symbol;Acc:HGNC:26847]
GEMIN4	#N/A	#N/A	#N/A	#N/A	#N/A	#N/A	#N/A	#N/A	#N/A	#N/A	#N/A	#N/A	#N/A	#N/A	#N/A	#N/A	#N/A	#N/A	#N/A	#N/A	#N/A	#N/A	#N/A	#N/A	#N/A	#N/A	#N/A	#N/A	#N/A	#N/A	#N/A	#N/A	#N/A	#N/A	#N/A	0.0276162	#N/A	#N/A	#N/A	#N/A	#N/A	#N/A	#N/A	#N/A	#N/A	#N/A	#N/A	#N/A	#N/A	#N/A	#N/A	#N/A	#N/A	#N/A	#N/A	#N/A	#N/A	#N/A	#N/A	#N/A	#N/A	#N/A	#N/A	1	ENSG00000179409	GEMIN4	protein_coding	gem nuclear organelle associated protein 4 [Source:HGNC Symbol;Acc:HGNC:15717]
IQCN	#N/A	#N/A	#N/A	#N/A	#N/A	#N/A	#N/A	#N/A	#N/A	#N/A	#N/A	#N/A	#N/A	#N/A	#N/A	#N/A	#N/A	#N/A	#N/A	#N/A	#N/A	#N/A	#N/A	#N/A	#N/A	#N/A	#N/A	#N/A	#N/A	#N/A	#N/A	#N/A	#N/A	#N/A	#N/A	0.0365251	#N/A	#N/A	#N/A	#N/A	#N/A	#N/A	#N/A	#N/A	#N/A	#N/A	#N/A	#N/A	#N/A	#N/A	#N/A	#N/A	#N/A	#N/A	#N/A	#N/A	#N/A	#N/A	#N/A	#N/A	#N/A	#N/A	#N/A	1	ENSG00000130518	IQCN	protein_coding	IQ motif containing N [Source:HGNC Symbol;Acc:HGNC:29350]
#246090	#N/A	#N/A	#N/A	#N/A	#N/A	#N/A	#N/A	#N/A	#N/A	#N/A	#N/A	#N/A	#N/A	#N/A	#N/A	#N/A	#N/A	#N/A	#N/A	#N/A	#N/A	#N/A	#N/A	#N/A	#N/A	#N/A	#N/A	#N/A	#N/A	#N/A	#N/A	#N/A	#N/A	#N/A	#N/A	0.123953	#N/A	#N/A	#N/A	#N/A	#N/A	#N/A	#N/A	#N/A	#N/A	#N/A	#N/A	#N/A	#N/A	#N/A	#N/A	#N/A	#N/A	#N/A	#N/A	#N/A	#N/A	#N/A	#N/A	#N/A	#N/A	#N/A	#N/A	1	ENSG00000246090		lncRNA	novel transcript, antisense to ADH4, ADH6 & ADH1A
PTK2B	#N/A	#N/A	#N/A	#N/A	#N/A	#N/A	#N/A	#N/A	#N/A	#N/A	#N/A	#N/A	#N/A	#N/A	#N/A	#N/A	#N/A	#N/A	#N/A	#N/A	#N/A	#N/A	#N/A	#N/A	#N/A	#N/A	#N/A	#N/A	#N/A	#N/A	#N/A	#N/A	#N/A	#N/A	#N/A	0.130845	#N/A	#N/A	#N/A	#N/A	#N/A	#N/A	#N/A	#N/A	#N/A	#N/A	#N/A	#N/A	#N/A	#N/A	#N/A	#N/A	#N/A	#N/A	#N/A	#N/A	#N/A	#N/A	#N/A	#N/A	#N/A	#N/A	#N/A	1	ENSG00000120899	PTK2B	protein_coding	protein tyrosine kinase 2 beta [Source:HGNC Symbol;Acc:HGNC:9612]
IP6K1	#N/A	#N/A	#N/A	#N/A	#N/A	#N/A	#N/A	#N/A	#N/A	#N/A	#N/A	#N/A	#N/A	#N/A	#N/A	#N/A	#N/A	#N/A	#N/A	#N/A	#N/A	#N/A	#N/A	#N/A	#N/A	#N/A	#N/A	#N/A	#N/A	#N/A	#N/A	#N/A	#N/A	#N/A	#N/A	0.927254	#N/A	#N/A	#N/A	#N/A	#N/A	#N/A	#N/A	#N/A	#N/A	#N/A	#N/A	#N/A	#N/A	#N/A	#N/A	#N/A	#N/A	#N/A	#N/A	#N/A	#N/A	#N/A	#N/A	#N/A	#N/A	#N/A	#N/A	1	ENSG00000176095	IP6K1	protein_coding	inositol hexakisphosphate kinase 1 [Source:HGNC Symbol;Acc:HGNC:18360]
BOD1L1	#N/A	#N/A	#N/A	#N/A	#N/A	#N/A	#N/A	#N/A	#N/A	#N/A	#N/A	#N/A	#N/A	#N/A	#N/A	#N/A	#N/A	#N/A	#N/A	#N/A	#N/A	#N/A	#N/A	#N/A	#N/A	#N/A	#N/A	#N/A	#N/A	#N/A	#N/A	#N/A	#N/A	#N/A	#N/A	0.827181	#N/A	#N/A	#N/A	#N/A	#N/A	#N/A	#N/A	#N/A	#N/A	#N/A	#N/A	#N/A	#N/A	#N/A	#N/A	#N/A	#N/A	#N/A	#N/A	#N/A	#N/A	#N/A	#N/A	#N/A	#N/A	#N/A	#N/A	1	ENSG00000038219	BOD1L1	protein_coding	biorientation of chromosomes in cell division 1 like 1 [Source:HGNC Symbol;Acc:HGNC:31792]
PTPRF	#N/A	#N/A	#N/A	#N/A	#N/A	#N/A	#N/A	#N/A	#N/A	#N/A	#N/A	#N/A	#N/A	#N/A	#N/A	#N/A	#N/A	#N/A	#N/A	#N/A	#N/A	#N/A	#N/A	#N/A	#N/A	#N/A	#N/A	#N/A	#N/A	#N/A	#N/A	#N/A	#N/A	#N/A	#N/A	0.0767256	#N/A	#N/A	#N/A	#N/A	#N/A	#N/A	#N/A	#N/A	#N/A	#N/A	#N/A	#N/A	#N/A	#N/A	#N/A	#N/A	#N/A	#N/A	#N/A	#N/A	#N/A	#N/A	#N/A	#N/A	#N/A	#N/A	#N/A	1	ENSG00000142949	PTPRF	protein_coding	protein tyrosine phosphatase receptor type F [Source:HGNC Symbol;Acc:HGNC:9670]
#277959	#N/A	#N/A	#N/A	#N/A	#N/A	#N/A	#N/A	#N/A	#N/A	#N/A	#N/A	#N/A	#N/A	#N/A	#N/A	#N/A	#N/A	#N/A	#N/A	#N/A	#N/A	#N/A	#N/A	#N/A	#N/A	#N/A	#N/A	#N/A	#N/A	#N/A	#N/A	#N/A	#N/A	#N/A	#N/A	0.0767256	#N/A	#N/A	#N/A	#N/A	#N/A	#N/A	#N/A	#N/A	#N/A	#N/A	#N/A	#N/A	#N/A	#N/A	#N/A	#N/A	#N/A	#N/A	#N/A	#N/A	#N/A	#N/A	#N/A	#N/A	#N/A	#N/A	#N/A	1	ENSG00000277959		lncRNA	novel transcript, antisense to BNIP3
COL19A1	#N/A	#N/A	#N/A	#N/A	#N/A	#N/A	#N/A	#N/A	#N/A	#N/A	#N/A	#N/A	#N/A	#N/A	#N/A	#N/A	#N/A	#N/A	#N/A	#N/A	#N/A	#N/A	#N/A	#N/A	#N/A	#N/A	#N/A	#N/A	#N/A	#N/A	#N/A	#N/A	#N/A	#N/A	#N/A	0.0779215	#N/A	#N/A	#N/A	#N/A	#N/A	#N/A	#N/A	#N/A	#N/A	#N/A	#N/A	#N/A	#N/A	#N/A	#N/A	#N/A	#N/A	#N/A	#N/A	#N/A	#N/A	#N/A	#N/A	#N/A	#N/A	#N/A	#N/A	1	ENSG00000082293	COL19A1	protein_coding	collagen type XIX alpha 1 chain [Source:HGNC Symbol;Acc:HGNC:2196]
RNPEP	#N/A	#N/A	#N/A	#N/A	#N/A	#N/A	#N/A	#N/A	#N/A	#N/A	#N/A	#N/A	#N/A	#N/A	#N/A	#N/A	#N/A	#N/A	#N/A	#N/A	#N/A	#N/A	#N/A	#N/A	#N/A	#N/A	#N/A	#N/A	#N/A	#N/A	#N/A	#N/A	#N/A	#N/A	#N/A	0.613307	#N/A	#N/A	#N/A	#N/A	#N/A	#N/A	#N/A	#N/A	#N/A	#N/A	#N/A	#N/A	#N/A	#N/A	#N/A	#N/A	#N/A	#N/A	#N/A	#N/A	#N/A	#N/A	#N/A	#N/A	#N/A	#N/A	#N/A	1	ENSG00000176393	RNPEP	protein_coding	arginyl aminopeptidase [Source:HGNC Symbol;Acc:HGNC:10078]
STRN	#N/A	#N/A	#N/A	#N/A	#N/A	#N/A	#N/A	#N/A	#N/A	#N/A	#N/A	#N/A	#N/A	#N/A	#N/A	#N/A	#N/A	#N/A	#N/A	#N/A	#N/A	#N/A	#N/A	#N/A	#N/A	#N/A	#N/A	#N/A	#N/A	#N/A	#N/A	#N/A	#N/A	#N/A	#N/A	0.848172	#N/A	#N/A	#N/A	#N/A	#N/A	#N/A	#N/A	#N/A	#N/A	#N/A	#N/A	#N/A	#N/A	#N/A	#N/A	#N/A	#N/A	#N/A	#N/A	#N/A	#N/A	#N/A	#N/A	#N/A	#N/A	#N/A	#N/A	1	ENSG00000115808	STRN	protein_coding	striatin [Source:HGNC Symbol;Acc:HGNC:11424]
NKIRAS2	#N/A	#N/A	#N/A	#N/A	#N/A	#N/A	#N/A	#N/A	#N/A	#N/A	#N/A	#N/A	#N/A	#N/A	#N/A	#N/A	#N/A	#N/A	#N/A	#N/A	#N/A	#N/A	#N/A	#N/A	#N/A	#N/A	#N/A	#N/A	#N/A	#N/A	#N/A	#N/A	#N/A	#N/A	#N/A	0.102127	#N/A	#N/A	#N/A	#N/A	#N/A	#N/A	#N/A	#N/A	#N/A	#N/A	#N/A	#N/A	#N/A	#N/A	#N/A	#N/A	#N/A	#N/A	#N/A	#N/A	#N/A	#N/A	#N/A	#N/A	#N/A	#N/A	#N/A	1	ENSG00000168256	NKIRAS2	protein_coding	NFKB inhibitor interacting Ras like 2 [Source:HGNC Symbol;Acc:HGNC:17898]
TOPORS	#N/A	#N/A	#N/A	#N/A	#N/A	#N/A	#N/A	#N/A	#N/A	#N/A	#N/A	#N/A	#N/A	#N/A	#N/A	#N/A	#N/A	#N/A	#N/A	#N/A	#N/A	#N/A	#N/A	#N/A	#N/A	#N/A	#N/A	#N/A	#N/A	#N/A	#N/A	#N/A	#N/A	#N/A	#N/A	0.114579	#N/A	#N/A	#N/A	#N/A	#N/A	#N/A	#N/A	#N/A	#N/A	#N/A	#N/A	#N/A	#N/A	#N/A	#N/A	#N/A	#N/A	#N/A	#N/A	#N/A	#N/A	#N/A	#N/A	#N/A	#N/A	#N/A	#N/A	1	ENSG00000197579	TOPORS	protein_coding	TOP1 binding arginine/serine rich protein, E3 ubiquitin ligase [Source:HGNC Symbol;Acc:HGNC:21653]
ZNF557	#N/A	#N/A	#N/A	#N/A	#N/A	#N/A	#N/A	#N/A	#N/A	#N/A	#N/A	#N/A	#N/A	#N/A	#N/A	#N/A	#N/A	#N/A	#N/A	#N/A	#N/A	#N/A	#N/A	#N/A	#N/A	#N/A	#N/A	#N/A	#N/A	#N/A	#N/A	#N/A	#N/A	#N/A	#N/A	0.117898	#N/A	#N/A	#N/A	#N/A	#N/A	#N/A	#N/A	#N/A	#N/A	#N/A	#N/A	#N/A	#N/A	#N/A	#N/A	#N/A	#N/A	#N/A	#N/A	#N/A	#N/A	#N/A	#N/A	#N/A	#N/A	#N/A	#N/A	1	ENSG00000130544	ZNF557	protein_coding	zinc finger protein 557 [Source:HGNC Symbol;Acc:HGNC:28632]
TASOR2	#N/A	#N/A	#N/A	#N/A	#N/A	#N/A	#N/A	#N/A	#N/A	#N/A	#N/A	#N/A	#N/A	#N/A	#N/A	#N/A	#N/A	#N/A	#N/A	#N/A	#N/A	#N/A	#N/A	#N/A	#N/A	#N/A	#N/A	#N/A	#N/A	#N/A	#N/A	#N/A	#N/A	#N/A	#N/A	0.880758	#N/A	#N/A	#N/A	#N/A	#N/A	#N/A	#N/A	#N/A	#N/A	#N/A	#N/A	#N/A	#N/A	#N/A	#N/A	#N/A	#N/A	#N/A	#N/A	#N/A	#N/A	#N/A	#N/A	#N/A	#N/A	#N/A	#N/A	1	ENSG00000108021	TASOR2	protein_coding	transcription activation suppressor family member 2 [Source:HGNC Symbol;Acc:HGNC:23484]
KCTD18	#N/A	#N/A	#N/A	#N/A	#N/A	#N/A	#N/A	#N/A	#N/A	#N/A	#N/A	#N/A	#N/A	#N/A	#N/A	#N/A	#N/A	#N/A	#N/A	#N/A	#N/A	#N/A	#N/A	#N/A	#N/A	#N/A	#N/A	#N/A	#N/A	#N/A	#N/A	#N/A	#N/A	#N/A	#N/A	0.0960362	#N/A	#N/A	#N/A	#N/A	#N/A	#N/A	#N/A	#N/A	#N/A	#N/A	#N/A	#N/A	#N/A	#N/A	#N/A	#N/A	#N/A	#N/A	#N/A	#N/A	#N/A	#N/A	#N/A	#N/A	#N/A	#N/A	#N/A	1	ENSG00000155729	KCTD18	protein_coding	potassium channel tetramerization domain containing 18 [Source:HGNC Symbol;Acc:HGNC:26446]
PGAP3	#N/A	#N/A	#N/A	#N/A	#N/A	#N/A	#N/A	#N/A	#N/A	#N/A	#N/A	#N/A	#N/A	#N/A	#N/A	#N/A	#N/A	#N/A	#N/A	#N/A	#N/A	#N/A	#N/A	#N/A	#N/A	#N/A	#N/A	#N/A	#N/A	#N/A	#N/A	#N/A	#N/A	#N/A	#N/A	0.0854055	#N/A	#N/A	#N/A	#N/A	#N/A	#N/A	#N/A	#N/A	#N/A	#N/A	#N/A	#N/A	#N/A	#N/A	#N/A	#N/A	#N/A	#N/A	#N/A	#N/A	#N/A	#N/A	#N/A	#N/A	#N/A	#N/A	#N/A	1	ENSG00000161395	PGAP3	protein_coding	post-GPI attachment to proteins phospholipase 3 [Source:HGNC Symbol;Acc:HGNC:23719]
C12orf40	#N/A	#N/A	#N/A	#N/A	#N/A	#N/A	#N/A	#N/A	#N/A	#N/A	#N/A	#N/A	#N/A	#N/A	#N/A	#N/A	#N/A	#N/A	#N/A	#N/A	#N/A	#N/A	#N/A	#N/A	#N/A	#N/A	#N/A	#N/A	#N/A	#N/A	#N/A	#N/A	#N/A	#N/A	#N/A	0.0888221	#N/A	#N/A	#N/A	#N/A	#N/A	#N/A	#N/A	#N/A	#N/A	#N/A	#N/A	#N/A	#N/A	#N/A	#N/A	#N/A	#N/A	#N/A	#N/A	#N/A	#N/A	#N/A	#N/A	#N/A	#N/A	#N/A	#N/A	1	ENSG00000180116	C12orf40	protein_coding	chromosome 12 open reading frame 40 [Source:HGNC Symbol;Acc:HGNC:26846]
KIF6	#N/A	#N/A	#N/A	#N/A	#N/A	#N/A	#N/A	#N/A	#N/A	#N/A	#N/A	#N/A	#N/A	#N/A	#N/A	#N/A	#N/A	#N/A	#N/A	#N/A	#N/A	#N/A	#N/A	#N/A	#N/A	#N/A	#N/A	#N/A	#N/A	#N/A	#N/A	#N/A	#N/A	#N/A	#N/A	0.0754719	#N/A	#N/A	#N/A	#N/A	#N/A	#N/A	#N/A	#N/A	#N/A	#N/A	#N/A	#N/A	#N/A	#N/A	#N/A	#N/A	#N/A	#N/A	#N/A	#N/A	#N/A	#N/A	#N/A	#N/A	#N/A	#N/A	#N/A	1	ENSG00000164627	KIF6	protein_coding	kinesin family member 6 [Source:HGNC Symbol;Acc:HGNC:21202]
TTC30A	#N/A	#N/A	#N/A	#N/A	#N/A	#N/A	#N/A	#N/A	#N/A	#N/A	#N/A	#N/A	#N/A	#N/A	#N/A	#N/A	#N/A	#N/A	#N/A	#N/A	#N/A	#N/A	#N/A	#N/A	#N/A	#N/A	#N/A	#N/A	#N/A	#N/A	#N/A	#N/A	#N/A	#N/A	#N/A	0.0754719	#N/A	#N/A	#N/A	#N/A	#N/A	#N/A	#N/A	#N/A	#N/A	#N/A	#N/A	#N/A	#N/A	#N/A	#N/A	#N/A	#N/A	#N/A	#N/A	#N/A	#N/A	#N/A	#N/A	#N/A	#N/A	#N/A	#N/A	1	ENSG00000197557	TTC30A	protein_coding	tetratricopeptide repeat domain 30A [Source:HGNC Symbol;Acc:HGNC:25853]
TMBIM1	#N/A	#N/A	#N/A	#N/A	#N/A	#N/A	#N/A	#N/A	#N/A	#N/A	#N/A	#N/A	#N/A	#N/A	#N/A	#N/A	#N/A	#N/A	#N/A	#N/A	#N/A	#N/A	#N/A	#N/A	#N/A	#N/A	#N/A	#N/A	#N/A	#N/A	#N/A	#N/A	#N/A	#N/A	#N/A	0.0160152	#N/A	#N/A	#N/A	#N/A	#N/A	#N/A	#N/A	#N/A	#N/A	#N/A	#N/A	#N/A	#N/A	#N/A	#N/A	#N/A	#N/A	#N/A	#N/A	#N/A	#N/A	#N/A	#N/A	#N/A	#N/A	#N/A	#N/A	1	ENSG00000135926	TMBIM1	protein_coding	transmembrane BAX inhibitor motif containing 1 [Source:HGNC Symbol;Acc:HGNC:23410]
BAX	#N/A	#N/A	#N/A	#N/A	#N/A	#N/A	#N/A	#N/A	#N/A	#N/A	#N/A	#N/A	#N/A	#N/A	#N/A	#N/A	#N/A	#N/A	#N/A	#N/A	#N/A	#N/A	#N/A	#N/A	#N/A	#N/A	#N/A	#N/A	#N/A	#N/A	#N/A	#N/A	#N/A	#N/A	#N/A	#N/A	0.874716	#N/A	#N/A	#N/A	#N/A	#N/A	#N/A	#N/A	#N/A	#N/A	#N/A	#N/A	#N/A	#N/A	#N/A	#N/A	#N/A	#N/A	#N/A	#N/A	#N/A	#N/A	#N/A	#N/A	#N/A	#N/A	#N/A	1	ENSG00000087088	BAX	protein_coding	BCL2 associated X, apoptosis regulator [Source:HGNC Symbol;Acc:HGNC:959]
DPM3	#N/A	#N/A	#N/A	#N/A	#N/A	#N/A	#N/A	#N/A	#N/A	#N/A	#N/A	#N/A	#N/A	#N/A	#N/A	#N/A	#N/A	#N/A	#N/A	#N/A	#N/A	#N/A	#N/A	#N/A	#N/A	#N/A	#N/A	#N/A	#N/A	#N/A	#N/A	#N/A	#N/A	#N/A	#N/A	#N/A	0.082744	#N/A	#N/A	#N/A	#N/A	#N/A	#N/A	#N/A	#N/A	#N/A	#N/A	#N/A	#N/A	#N/A	#N/A	#N/A	#N/A	#N/A	#N/A	#N/A	#N/A	#N/A	#N/A	#N/A	#N/A	#N/A	#N/A	1	ENSG00000179085	DPM3	protein_coding	dolichyl-phosphate mannosyltransferase subunit 3, regulatory [Source:HGNC Symbol;Acc:HGNC:3007]
EPB41L4A-AS1	#N/A	#N/A	#N/A	#N/A	#N/A	#N/A	#N/A	#N/A	#N/A	#N/A	#N/A	#N/A	#N/A	#N/A	#N/A	#N/A	#N/A	#N/A	#N/A	#N/A	#N/A	#N/A	#N/A	#N/A	#N/A	#N/A	#N/A	#N/A	#N/A	#N/A	#N/A	#N/A	#N/A	#N/A	#N/A	#N/A	1.29017	#N/A	#N/A	#N/A	#N/A	#N/A	#N/A	#N/A	#N/A	#N/A	#N/A	#N/A	#N/A	#N/A	#N/A	#N/A	#N/A	#N/A	#N/A	#N/A	#N/A	#N/A	#N/A	#N/A	#N/A	#N/A	#N/A	1	ENSG00000224032	EPB41L4A-AS1	lncRNA	EPB41L4A antisense RNA 1 [Source:HGNC Symbol;Acc:HGNC:30749]
TMEM263	#N/A	#N/A	#N/A	#N/A	#N/A	#N/A	#N/A	#N/A	#N/A	#N/A	#N/A	#N/A	#N/A	#N/A	#N/A	#N/A	#N/A	#N/A	#N/A	#N/A	#N/A	#N/A	#N/A	#N/A	#N/A	#N/A	#N/A	#N/A	#N/A	#N/A	#N/A	#N/A	#N/A	#N/A	#N/A	#N/A	0.897296	#N/A	#N/A	#N/A	#N/A	#N/A	#N/A	#N/A	#N/A	#N/A	#N/A	#N/A	#N/A	#N/A	#N/A	#N/A	#N/A	#N/A	#N/A	#N/A	#N/A	#N/A	#N/A	#N/A	#N/A	#N/A	#N/A	1	ENSG00000151135	TMEM263	protein_coding	transmembrane protein 263 [Source:HGNC Symbol;Acc:HGNC:28281]
MORF4L1	#N/A	#N/A	#N/A	#N/A	#N/A	#N/A	#N/A	#N/A	#N/A	#N/A	#N/A	#N/A	#N/A	#N/A	#N/A	#N/A	#N/A	#N/A	#N/A	#N/A	#N/A	#N/A	#N/A	#N/A	#N/A	#N/A	#N/A	#N/A	#N/A	#N/A	#N/A	#N/A	#N/A	#N/A	#N/A	#N/A	0.372053	#N/A	#N/A	#N/A	#N/A	#N/A	#N/A	#N/A	#N/A	#N/A	#N/A	#N/A	#N/A	#N/A	#N/A	#N/A	#N/A	#N/A	#N/A	#N/A	#N/A	#N/A	#N/A	#N/A	#N/A	#N/A	#N/A	1	ENSG00000185787	MORF4L1	protein_coding	mortality factor 4 like 1 [Source:HGNC Symbol;Acc:HGNC:16989]
EIF4A1	#N/A	#N/A	#N/A	#N/A	#N/A	#N/A	#N/A	#N/A	#N/A	#N/A	#N/A	#N/A	#N/A	#N/A	#N/A	#N/A	#N/A	#N/A	#N/A	#N/A	#N/A	#N/A	#N/A	#N/A	#N/A	#N/A	#N/A	#N/A	#N/A	#N/A	#N/A	#N/A	#N/A	#N/A	#N/A	#N/A	0.915596	#N/A	#N/A	#N/A	#N/A	#N/A	#N/A	#N/A	#N/A	#N/A	#N/A	#N/A	#N/A	#N/A	#N/A	#N/A	#N/A	#N/A	#N/A	#N/A	#N/A	#N/A	#N/A	#N/A	#N/A	#N/A	#N/A	1	ENSG00000161960	EIF4A1	protein_coding	eukaryotic translation initiation factor 4A1 [Source:HGNC Symbol;Acc:HGNC:3282]
DNAJC10	#N/A	#N/A	#N/A	#N/A	#N/A	#N/A	#N/A	#N/A	#N/A	#N/A	#N/A	#N/A	#N/A	#N/A	#N/A	#N/A	#N/A	#N/A	#N/A	#N/A	#N/A	#N/A	#N/A	#N/A	#N/A	#N/A	#N/A	#N/A	#N/A	#N/A	#N/A	#N/A	#N/A	#N/A	#N/A	#N/A	0.714578	#N/A	#N/A	#N/A	#N/A	#N/A	#N/A	#N/A	#N/A	#N/A	#N/A	#N/A	#N/A	#N/A	#N/A	#N/A	#N/A	#N/A	#N/A	#N/A	#N/A	#N/A	#N/A	#N/A	#N/A	#N/A	#N/A	1	ENSG00000077232	DNAJC10	protein_coding	DnaJ heat shock protein family (Hsp40) member C10 [Source:HGNC Symbol;Acc:HGNC:24637]
TMBIM6	#N/A	#N/A	#N/A	#N/A	#N/A	#N/A	#N/A	#N/A	#N/A	#N/A	#N/A	#N/A	#N/A	#N/A	#N/A	#N/A	#N/A	#N/A	#N/A	#N/A	#N/A	#N/A	#N/A	#N/A	#N/A	#N/A	#N/A	#N/A	#N/A	#N/A	#N/A	#N/A	#N/A	#N/A	#N/A	#N/A	0.885354	#N/A	#N/A	#N/A	#N/A	#N/A	#N/A	#N/A	#N/A	#N/A	#N/A	#N/A	#N/A	#N/A	#N/A	#N/A	#N/A	#N/A	#N/A	#N/A	#N/A	#N/A	#N/A	#N/A	#N/A	#N/A	#N/A	1	ENSG00000139644	TMBIM6	protein_coding	transmembrane BAX inhibitor motif containing 6 [Source:HGNC Symbol;Acc:HGNC:11723]
C14orf119	#N/A	#N/A	#N/A	#N/A	#N/A	#N/A	#N/A	#N/A	#N/A	#N/A	#N/A	#N/A	#N/A	#N/A	#N/A	#N/A	#N/A	#N/A	#N/A	#N/A	#N/A	#N/A	#N/A	#N/A	#N/A	#N/A	#N/A	#N/A	#N/A	#N/A	#N/A	#N/A	#N/A	#N/A	#N/A	#N/A	0.32186	#N/A	#N/A	#N/A	#N/A	#N/A	#N/A	#N/A	#N/A	#N/A	#N/A	#N/A	#N/A	#N/A	#N/A	#N/A	#N/A	#N/A	#N/A	#N/A	#N/A	#N/A	#N/A	#N/A	#N/A	#N/A	#N/A	1	ENSG00000179933	C14orf119	protein_coding	chromosome 14 open reading frame 119 [Source:HGNC Symbol;Acc:HGNC:20270]
SF3B2	#N/A	#N/A	#N/A	#N/A	#N/A	#N/A	#N/A	#N/A	#N/A	#N/A	#N/A	#N/A	#N/A	#N/A	#N/A	#N/A	#N/A	#N/A	#N/A	#N/A	#N/A	#N/A	#N/A	#N/A	#N/A	#N/A	#N/A	#N/A	#N/A	#N/A	#N/A	#N/A	#N/A	#N/A	#N/A	#N/A	0.971332	#N/A	#N/A	#N/A	#N/A	#N/A	#N/A	#N/A	#N/A	#N/A	#N/A	#N/A	#N/A	#N/A	#N/A	#N/A	#N/A	#N/A	#N/A	#N/A	#N/A	#N/A	#N/A	#N/A	#N/A	#N/A	#N/A	1	ENSG00000087365	SF3B2	protein_coding	splicing factor 3b subunit 2 [Source:HGNC Symbol;Acc:HGNC:10769]
SEC23A	#N/A	#N/A	#N/A	#N/A	#N/A	#N/A	#N/A	#N/A	#N/A	#N/A	#N/A	#N/A	#N/A	#N/A	#N/A	#N/A	#N/A	#N/A	#N/A	#N/A	#N/A	#N/A	#N/A	#N/A	#N/A	#N/A	#N/A	#N/A	#N/A	#N/A	#N/A	#N/A	#N/A	#N/A	#N/A	#N/A	0.822815	#N/A	#N/A	#N/A	#N/A	#N/A	#N/A	#N/A	#N/A	#N/A	#N/A	#N/A	#N/A	#N/A	#N/A	#N/A	#N/A	#N/A	#N/A	#N/A	#N/A	#N/A	#N/A	#N/A	#N/A	#N/A	#N/A	1	ENSG00000100934	SEC23A	protein_coding	SEC23 homolog A, COPII coat complex component [Source:HGNC Symbol;Acc:HGNC:10701]
STARD3NL	#N/A	#N/A	#N/A	#N/A	#N/A	#N/A	#N/A	#N/A	#N/A	#N/A	#N/A	#N/A	#N/A	#N/A	#N/A	#N/A	#N/A	#N/A	#N/A	#N/A	#N/A	#N/A	#N/A	#N/A	#N/A	#N/A	#N/A	#N/A	#N/A	#N/A	#N/A	#N/A	#N/A	#N/A	#N/A	#N/A	0.982852	#N/A	#N/A	#N/A	#N/A	#N/A	#N/A	#N/A	#N/A	#N/A	#N/A	#N/A	#N/A	#N/A	#N/A	#N/A	#N/A	#N/A	#N/A	#N/A	#N/A	#N/A	#N/A	#N/A	#N/A	#N/A	#N/A	1	ENSG00000010270	STARD3NL	protein_coding	STARD3 N-terminal like [Source:HGNC Symbol;Acc:HGNC:19169]
PLEKHA3	#N/A	#N/A	#N/A	#N/A	#N/A	#N/A	#N/A	#N/A	#N/A	#N/A	#N/A	#N/A	#N/A	#N/A	#N/A	#N/A	#N/A	#N/A	#N/A	#N/A	#N/A	#N/A	#N/A	#N/A	#N/A	#N/A	#N/A	#N/A	#N/A	#N/A	#N/A	#N/A	#N/A	#N/A	#N/A	#N/A	0.966514	#N/A	#N/A	#N/A	#N/A	#N/A	#N/A	#N/A	#N/A	#N/A	#N/A	#N/A	#N/A	#N/A	#N/A	#N/A	#N/A	#N/A	#N/A	#N/A	#N/A	#N/A	#N/A	#N/A	#N/A	#N/A	#N/A	1	ENSG00000116095	PLEKHA3	protein_coding	pleckstrin homology domain containing A3 [Source:HGNC Symbol;Acc:HGNC:14338]
RRAGC	#N/A	#N/A	#N/A	#N/A	#N/A	#N/A	#N/A	#N/A	#N/A	#N/A	#N/A	#N/A	#N/A	#N/A	#N/A	#N/A	#N/A	#N/A	#N/A	#N/A	#N/A	#N/A	#N/A	#N/A	#N/A	#N/A	#N/A	#N/A	#N/A	#N/A	#N/A	#N/A	#N/A	#N/A	#N/A	#N/A	1.11636	#N/A	#N/A	#N/A	#N/A	#N/A	#N/A	#N/A	#N/A	#N/A	#N/A	#N/A	#N/A	#N/A	#N/A	#N/A	#N/A	#N/A	#N/A	#N/A	#N/A	#N/A	#N/A	#N/A	#N/A	#N/A	#N/A	1	ENSG00000116954	RRAGC	protein_coding	Ras related GTP binding C [Source:HGNC Symbol;Acc:HGNC:19902]
GMPR2#100938	#N/A	#N/A	#N/A	#N/A	#N/A	#N/A	#N/A	#N/A	#N/A	#N/A	#N/A	#N/A	#N/A	#N/A	#N/A	#N/A	#N/A	#N/A	#N/A	#N/A	#N/A	#N/A	#N/A	#N/A	#N/A	#N/A	#N/A	#N/A	#N/A	#N/A	#N/A	#N/A	#N/A	#N/A	#N/A	#N/A	0.0904958	#N/A	#N/A	#N/A	#N/A	#N/A	#N/A	#N/A	#N/A	#N/A	#N/A	#N/A	#N/A	#N/A	#N/A	#N/A	#N/A	#N/A	#N/A	#N/A	#N/A	#N/A	#N/A	#N/A	#N/A	#N/A	#N/A	1	ENSG00000100938	GMPR2	protein_coding	guanosine monophosphate reductase 2 [Source:HGNC Symbol;Acc:HGNC:4377]
REXO4#148300	#N/A	#N/A	#N/A	#N/A	#N/A	#N/A	#N/A	#N/A	#N/A	#N/A	#N/A	#N/A	#N/A	#N/A	#N/A	#N/A	#N/A	#N/A	#N/A	#N/A	#N/A	#N/A	#N/A	#N/A	#N/A	#N/A	#N/A	#N/A	#N/A	#N/A	#N/A	#N/A	#N/A	#N/A	#N/A	#N/A	1.0776	#N/A	#N/A	#N/A	#N/A	#N/A	#N/A	#N/A	#N/A	#N/A	#N/A	#N/A	#N/A	#N/A	#N/A	#N/A	#N/A	#N/A	#N/A	#N/A	#N/A	#N/A	#N/A	#N/A	#N/A	#N/A	#N/A	1	ENSG00000148300	REXO4	protein_coding	REX4 homolog, 3'-5' exonuclease [Source:HGNC Symbol;Acc:HGNC:12820]
EDEM2	#N/A	#N/A	#N/A	#N/A	#N/A	#N/A	#N/A	#N/A	#N/A	#N/A	#N/A	#N/A	#N/A	#N/A	#N/A	#N/A	#N/A	#N/A	#N/A	#N/A	#N/A	#N/A	#N/A	#N/A	#N/A	#N/A	#N/A	#N/A	#N/A	#N/A	#N/A	#N/A	#N/A	#N/A	#N/A	#N/A	0.960372	#N/A	#N/A	#N/A	#N/A	#N/A	#N/A	#N/A	#N/A	#N/A	#N/A	#N/A	#N/A	#N/A	#N/A	#N/A	#N/A	#N/A	#N/A	#N/A	#N/A	#N/A	#N/A	#N/A	#N/A	#N/A	#N/A	1	ENSG00000088298	EDEM2	protein_coding	ER degradation enhancing alpha-mannosidase like protein 2 [Source:HGNC Symbol;Acc:HGNC:15877]
EID2	#N/A	#N/A	#N/A	#N/A	#N/A	#N/A	#N/A	#N/A	#N/A	#N/A	#N/A	#N/A	#N/A	#N/A	#N/A	#N/A	#N/A	#N/A	#N/A	#N/A	#N/A	#N/A	#N/A	#N/A	#N/A	#N/A	#N/A	#N/A	#N/A	#N/A	#N/A	#N/A	#N/A	#N/A	#N/A	#N/A	0.0528203	#N/A	#N/A	#N/A	#N/A	#N/A	#N/A	#N/A	#N/A	#N/A	#N/A	#N/A	#N/A	#N/A	#N/A	#N/A	#N/A	#N/A	#N/A	#N/A	#N/A	#N/A	#N/A	#N/A	#N/A	#N/A	#N/A	1	ENSG00000176396	EID2	protein_coding	EP300 interacting inhibitor of differentiation 2 [Source:HGNC Symbol;Acc:HGNC:28292]
CP	#N/A	#N/A	#N/A	#N/A	#N/A	#N/A	#N/A	#N/A	#N/A	#N/A	#N/A	#N/A	#N/A	#N/A	#N/A	#N/A	#N/A	#N/A	#N/A	#N/A	#N/A	#N/A	#N/A	#N/A	#N/A	#N/A	#N/A	#N/A	#N/A	#N/A	#N/A	#N/A	#N/A	#N/A	#N/A	#N/A	0.0315067	#N/A	#N/A	#N/A	#N/A	#N/A	#N/A	#N/A	#N/A	#N/A	#N/A	#N/A	#N/A	#N/A	#N/A	#N/A	#N/A	#N/A	#N/A	#N/A	#N/A	#N/A	#N/A	#N/A	#N/A	#N/A	#N/A	1	ENSG00000047457	CP	protein_coding	ceruloplasmin [Source:HGNC Symbol;Acc:HGNC:2295]
PAXIP1-AS2	#N/A	#N/A	#N/A	#N/A	#N/A	#N/A	#N/A	#N/A	#N/A	#N/A	#N/A	#N/A	#N/A	#N/A	#N/A	#N/A	#N/A	#N/A	#N/A	#N/A	#N/A	#N/A	#N/A	#N/A	#N/A	#N/A	#N/A	#N/A	#N/A	#N/A	#N/A	#N/A	#N/A	#N/A	#N/A	#N/A	1.08479	#N/A	#N/A	#N/A	#N/A	#N/A	#N/A	#N/A	#N/A	#N/A	#N/A	#N/A	#N/A	#N/A	#N/A	#N/A	#N/A	#N/A	#N/A	#N/A	#N/A	#N/A	#N/A	#N/A	#N/A	#N/A	#N/A	1	ENSG00000214106	PAXIP1-AS2	lncRNA	PAXIP1 antisense RNA 2 [Source:HGNC Symbol;Acc:HGNC:48958]
#259468	#N/A	#N/A	#N/A	#N/A	#N/A	#N/A	#N/A	#N/A	#N/A	#N/A	#N/A	#N/A	#N/A	#N/A	#N/A	#N/A	#N/A	#N/A	#N/A	#N/A	#N/A	#N/A	#N/A	#N/A	#N/A	#N/A	#N/A	#N/A	#N/A	#N/A	#N/A	#N/A	#N/A	#N/A	#N/A	#N/A	0.0575949	#N/A	#N/A	#N/A	#N/A	#N/A	#N/A	#N/A	#N/A	#N/A	#N/A	#N/A	#N/A	#N/A	#N/A	#N/A	#N/A	#N/A	#N/A	#N/A	#N/A	#N/A	#N/A	#N/A	#N/A	#N/A	#N/A	1	ENSG00000259468		lncRNA	novel transcript, antisense to SLC12A6
DNAJB12	#N/A	#N/A	#N/A	#N/A	#N/A	#N/A	#N/A	#N/A	#N/A	#N/A	#N/A	#N/A	#N/A	#N/A	#N/A	#N/A	#N/A	#N/A	#N/A	#N/A	#N/A	#N/A	#N/A	#N/A	#N/A	#N/A	#N/A	#N/A	#N/A	#N/A	#N/A	#N/A	#N/A	#N/A	#N/A	#N/A	0.668608	#N/A	#N/A	#N/A	#N/A	#N/A	#N/A	#N/A	#N/A	#N/A	#N/A	#N/A	#N/A	#N/A	#N/A	#N/A	#N/A	#N/A	#N/A	#N/A	#N/A	#N/A	#N/A	#N/A	#N/A	#N/A	#N/A	1	ENSG00000148719	DNAJB12	protein_coding	DnaJ heat shock protein family (Hsp40) member B12 [Source:HGNC Symbol;Acc:HGNC:14891]
NOB1	#N/A	#N/A	#N/A	#N/A	#N/A	#N/A	#N/A	#N/A	#N/A	#N/A	#N/A	#N/A	#N/A	#N/A	#N/A	#N/A	#N/A	#N/A	#N/A	#N/A	#N/A	#N/A	#N/A	#N/A	#N/A	#N/A	#N/A	#N/A	#N/A	#N/A	#N/A	#N/A	#N/A	#N/A	#N/A	#N/A	0.205477	#N/A	#N/A	#N/A	#N/A	#N/A	#N/A	#N/A	#N/A	#N/A	#N/A	#N/A	#N/A	#N/A	#N/A	#N/A	#N/A	#N/A	#N/A	#N/A	#N/A	#N/A	#N/A	#N/A	#N/A	#N/A	#N/A	1	ENSG00000141101	NOB1	protein_coding	NIN1 (RPN12) binding protein 1 homolog [Source:HGNC Symbol;Acc:HGNC:29540]
CCAR2	#N/A	#N/A	#N/A	#N/A	#N/A	#N/A	#N/A	#N/A	#N/A	#N/A	#N/A	#N/A	#N/A	#N/A	#N/A	#N/A	#N/A	#N/A	#N/A	#N/A	#N/A	#N/A	#N/A	#N/A	#N/A	#N/A	#N/A	#N/A	#N/A	#N/A	#N/A	#N/A	#N/A	#N/A	#N/A	#N/A	0.606377	#N/A	#N/A	#N/A	#N/A	#N/A	#N/A	#N/A	#N/A	#N/A	#N/A	#N/A	#N/A	#N/A	#N/A	#N/A	#N/A	#N/A	#N/A	#N/A	#N/A	#N/A	#N/A	#N/A	#N/A	#N/A	#N/A	1	ENSG00000158941	CCAR2	protein_coding	cell cycle and apoptosis regulator 2 [Source:HGNC Symbol;Acc:HGNC:23360]
SAP30	#N/A	#N/A	#N/A	#N/A	#N/A	#N/A	#N/A	#N/A	#N/A	#N/A	#N/A	#N/A	#N/A	#N/A	#N/A	#N/A	#N/A	#N/A	#N/A	#N/A	#N/A	#N/A	#N/A	#N/A	#N/A	#N/A	#N/A	#N/A	#N/A	#N/A	#N/A	#N/A	#N/A	#N/A	#N/A	#N/A	0.672624	#N/A	#N/A	#N/A	#N/A	#N/A	#N/A	#N/A	#N/A	#N/A	#N/A	#N/A	#N/A	#N/A	#N/A	#N/A	#N/A	#N/A	#N/A	#N/A	#N/A	#N/A	#N/A	#N/A	#N/A	#N/A	#N/A	1	ENSG00000164105	SAP30	protein_coding	Sin3A associated protein 30 [Source:HGNC Symbol;Acc:HGNC:10532]
TMEM44-AS2	#N/A	#N/A	#N/A	#N/A	#N/A	#N/A	#N/A	#N/A	#N/A	#N/A	#N/A	#N/A	#N/A	#N/A	#N/A	#N/A	#N/A	#N/A	#N/A	#N/A	#N/A	#N/A	#N/A	#N/A	#N/A	#N/A	#N/A	#N/A	#N/A	#N/A	#N/A	#N/A	#N/A	#N/A	#N/A	#N/A	0.189271	#N/A	#N/A	#N/A	#N/A	#N/A	#N/A	#N/A	#N/A	#N/A	#N/A	#N/A	#N/A	#N/A	#N/A	#N/A	#N/A	#N/A	#N/A	#N/A	#N/A	#N/A	#N/A	#N/A	#N/A	#N/A	#N/A	1	ENSG00000229334	TMEM44-AS2	lncRNA	TMEM44 antisense RNA 2 [Source:HGNC Symbol;Acc:HGNC:41082]
SGCE	#N/A	#N/A	#N/A	#N/A	#N/A	#N/A	#N/A	#N/A	#N/A	#N/A	#N/A	#N/A	#N/A	#N/A	#N/A	#N/A	#N/A	#N/A	#N/A	#N/A	#N/A	#N/A	#N/A	#N/A	#N/A	#N/A	#N/A	#N/A	#N/A	#N/A	#N/A	#N/A	#N/A	#N/A	#N/A	#N/A	0.697334	#N/A	#N/A	#N/A	#N/A	#N/A	#N/A	#N/A	#N/A	#N/A	#N/A	#N/A	#N/A	#N/A	#N/A	#N/A	#N/A	#N/A	#N/A	#N/A	#N/A	#N/A	#N/A	#N/A	#N/A	#N/A	#N/A	1	ENSG00000127990	SGCE	protein_coding	sarcoglycan epsilon [Source:HGNC Symbol;Acc:HGNC:10808]
NXT1	#N/A	#N/A	#N/A	#N/A	#N/A	#N/A	#N/A	#N/A	#N/A	#N/A	#N/A	#N/A	#N/A	#N/A	#N/A	#N/A	#N/A	#N/A	#N/A	#N/A	#N/A	#N/A	#N/A	#N/A	#N/A	#N/A	#N/A	#N/A	#N/A	#N/A	#N/A	#N/A	#N/A	#N/A	#N/A	#N/A	0.0384564	#N/A	#N/A	#N/A	#N/A	#N/A	#N/A	#N/A	#N/A	#N/A	#N/A	#N/A	#N/A	#N/A	#N/A	#N/A	#N/A	#N/A	#N/A	#N/A	#N/A	#N/A	#N/A	#N/A	#N/A	#N/A	#N/A	1	ENSG00000132661	NXT1	protein_coding	nuclear transport factor 2 like export factor 1 [Source:HGNC Symbol;Acc:HGNC:15913]
LRRC42	#N/A	#N/A	#N/A	#N/A	#N/A	#N/A	#N/A	#N/A	#N/A	#N/A	#N/A	#N/A	#N/A	#N/A	#N/A	#N/A	#N/A	#N/A	#N/A	#N/A	#N/A	#N/A	#N/A	#N/A	#N/A	#N/A	#N/A	#N/A	#N/A	#N/A	#N/A	#N/A	#N/A	#N/A	#N/A	#N/A	0.499521	#N/A	#N/A	#N/A	#N/A	#N/A	#N/A	#N/A	#N/A	#N/A	#N/A	#N/A	#N/A	#N/A	#N/A	#N/A	#N/A	#N/A	#N/A	#N/A	#N/A	#N/A	#N/A	#N/A	#N/A	#N/A	#N/A	1	ENSG00000116212	LRRC42	protein_coding	leucine rich repeat containing 42 [Source:HGNC Symbol;Acc:HGNC:28792]
#286177	#N/A	#N/A	#N/A	#N/A	#N/A	#N/A	#N/A	#N/A	#N/A	#N/A	#N/A	#N/A	#N/A	#N/A	#N/A	#N/A	#N/A	#N/A	#N/A	#N/A	#N/A	#N/A	#N/A	#N/A	#N/A	#N/A	#N/A	#N/A	#N/A	#N/A	#N/A	#N/A	#N/A	#N/A	#N/A	#N/A	0.0313374	#N/A	#N/A	#N/A	#N/A	#N/A	#N/A	#N/A	#N/A	#N/A	#N/A	#N/A	#N/A	#N/A	#N/A	#N/A	#N/A	#N/A	#N/A	#N/A	#N/A	#N/A	#N/A	#N/A	#N/A	#N/A	#N/A	1	ENSG00000286177		lncRNA	novel transcript, antisense to CCDC97 and HNRNPUL1
CTBS	#N/A	#N/A	#N/A	#N/A	#N/A	#N/A	#N/A	#N/A	#N/A	#N/A	#N/A	#N/A	#N/A	#N/A	#N/A	#N/A	#N/A	#N/A	#N/A	#N/A	#N/A	#N/A	#N/A	#N/A	#N/A	#N/A	#N/A	#N/A	#N/A	#N/A	#N/A	#N/A	#N/A	#N/A	#N/A	#N/A	0.710779	#N/A	#N/A	#N/A	#N/A	#N/A	#N/A	#N/A	#N/A	#N/A	#N/A	#N/A	#N/A	#N/A	#N/A	#N/A	#N/A	#N/A	#N/A	#N/A	#N/A	#N/A	#N/A	#N/A	#N/A	#N/A	#N/A	1	ENSG00000117151	CTBS	protein_coding	chitobiase [Source:HGNC Symbol;Acc:HGNC:2496]
HNRNPF	#N/A	#N/A	#N/A	#N/A	#N/A	#N/A	#N/A	#N/A	#N/A	#N/A	#N/A	#N/A	#N/A	#N/A	#N/A	#N/A	#N/A	#N/A	#N/A	#N/A	#N/A	#N/A	#N/A	#N/A	#N/A	#N/A	#N/A	#N/A	#N/A	#N/A	#N/A	#N/A	#N/A	#N/A	#N/A	#N/A	0.475768	#N/A	#N/A	#N/A	#N/A	#N/A	#N/A	#N/A	#N/A	#N/A	#N/A	#N/A	#N/A	#N/A	#N/A	#N/A	#N/A	#N/A	#N/A	#N/A	#N/A	#N/A	#N/A	#N/A	#N/A	#N/A	#N/A	1	ENSG00000169813	HNRNPF	protein_coding	heterogeneous nuclear ribonucleoprotein F [Source:HGNC Symbol;Acc:HGNC:5039]
#225886	#N/A	#N/A	#N/A	#N/A	#N/A	#N/A	#N/A	#N/A	#N/A	#N/A	#N/A	#N/A	#N/A	#N/A	#N/A	#N/A	#N/A	#N/A	#N/A	#N/A	#N/A	#N/A	#N/A	#N/A	#N/A	#N/A	#N/A	#N/A	#N/A	#N/A	#N/A	#N/A	#N/A	#N/A	#N/A	#N/A	#N/A	0.0785383	#N/A	#N/A	#N/A	#N/A	#N/A	#N/A	#N/A	#N/A	#N/A	#N/A	#N/A	#N/A	#N/A	#N/A	#N/A	#N/A	#N/A	#N/A	#N/A	#N/A	#N/A	#N/A	#N/A	#N/A	#N/A	1	ENSG00000225886		lncRNA	novel transcript, antisense to IFI6
APCDD1L-DT	#N/A	#N/A	#N/A	#N/A	#N/A	#N/A	#N/A	#N/A	#N/A	#N/A	#N/A	#N/A	#N/A	#N/A	#N/A	#N/A	#N/A	#N/A	#N/A	#N/A	#N/A	#N/A	#N/A	#N/A	#N/A	#N/A	#N/A	#N/A	#N/A	#N/A	#N/A	#N/A	#N/A	#N/A	#N/A	#N/A	#N/A	0.0499205	#N/A	#N/A	#N/A	#N/A	#N/A	#N/A	#N/A	#N/A	#N/A	#N/A	#N/A	#N/A	#N/A	#N/A	#N/A	#N/A	#N/A	#N/A	#N/A	#N/A	#N/A	#N/A	#N/A	#N/A	#N/A	1	ENSG00000231290	APCDD1L-DT	lncRNA	APCDD1L divergent transcript [Source:HGNC Symbol;Acc:HGNC:27152]
PCDH11X	#N/A	#N/A	#N/A	#N/A	#N/A	#N/A	#N/A	#N/A	#N/A	#N/A	#N/A	#N/A	#N/A	#N/A	#N/A	#N/A	#N/A	#N/A	#N/A	#N/A	#N/A	#N/A	#N/A	#N/A	#N/A	#N/A	#N/A	#N/A	#N/A	#N/A	#N/A	#N/A	#N/A	#N/A	#N/A	#N/A	#N/A	0.0474875	#N/A	#N/A	#N/A	#N/A	#N/A	#N/A	#N/A	#N/A	#N/A	#N/A	#N/A	#N/A	#N/A	#N/A	#N/A	#N/A	#N/A	#N/A	#N/A	#N/A	#N/A	#N/A	#N/A	#N/A	#N/A	1	ENSG00000102290	PCDH11X	protein_coding	protocadherin 11 X-linked [Source:HGNC Symbol;Acc:HGNC:8656]
ZNHIT1	#N/A	#N/A	#N/A	#N/A	#N/A	#N/A	#N/A	#N/A	#N/A	#N/A	#N/A	#N/A	#N/A	#N/A	#N/A	#N/A	#N/A	#N/A	#N/A	#N/A	#N/A	#N/A	#N/A	#N/A	#N/A	#N/A	#N/A	#N/A	#N/A	#N/A	#N/A	#N/A	#N/A	#N/A	#N/A	#N/A	#N/A	0.0467483	#N/A	#N/A	#N/A	#N/A	#N/A	#N/A	#N/A	#N/A	#N/A	#N/A	#N/A	#N/A	#N/A	#N/A	#N/A	#N/A	#N/A	#N/A	#N/A	#N/A	#N/A	#N/A	#N/A	#N/A	#N/A	1	ENSG00000106400	ZNHIT1	protein_coding	zinc finger HIT-type containing 1 [Source:HGNC Symbol;Acc:HGNC:21688]
FGFR4	#N/A	#N/A	#N/A	#N/A	#N/A	#N/A	#N/A	#N/A	#N/A	#N/A	#N/A	#N/A	#N/A	#N/A	#N/A	#N/A	#N/A	#N/A	#N/A	#N/A	#N/A	#N/A	#N/A	#N/A	#N/A	#N/A	#N/A	#N/A	#N/A	#N/A	#N/A	#N/A	#N/A	#N/A	#N/A	#N/A	#N/A	0.0467483	#N/A	#N/A	#N/A	#N/A	#N/A	#N/A	#N/A	#N/A	#N/A	#N/A	#N/A	#N/A	#N/A	#N/A	#N/A	#N/A	#N/A	#N/A	#N/A	#N/A	#N/A	#N/A	#N/A	#N/A	#N/A	1	ENSG00000160867	FGFR4	protein_coding	fibroblast growth factor receptor 4 [Source:HGNC Symbol;Acc:HGNC:3691]
GALNT6	#N/A	#N/A	#N/A	#N/A	#N/A	#N/A	#N/A	#N/A	#N/A	#N/A	#N/A	#N/A	#N/A	#N/A	#N/A	#N/A	#N/A	#N/A	#N/A	#N/A	#N/A	#N/A	#N/A	#N/A	#N/A	#N/A	#N/A	#N/A	#N/A	#N/A	#N/A	#N/A	#N/A	#N/A	#N/A	#N/A	#N/A	0.0610837	#N/A	#N/A	#N/A	#N/A	#N/A	#N/A	#N/A	#N/A	#N/A	#N/A	#N/A	#N/A	#N/A	#N/A	#N/A	#N/A	#N/A	#N/A	#N/A	#N/A	#N/A	#N/A	#N/A	#N/A	#N/A	1	ENSG00000139629	GALNT6	protein_coding	polypeptide N-acetylgalactosaminyltransferase 6 [Source:HGNC Symbol;Acc:HGNC:4128]
#227307	#N/A	#N/A	#N/A	#N/A	#N/A	#N/A	#N/A	#N/A	#N/A	#N/A	#N/A	#N/A	#N/A	#N/A	#N/A	#N/A	#N/A	#N/A	#N/A	#N/A	#N/A	#N/A	#N/A	#N/A	#N/A	#N/A	#N/A	#N/A	#N/A	#N/A	#N/A	#N/A	#N/A	#N/A	#N/A	#N/A	#N/A	0.0455552	#N/A	#N/A	#N/A	#N/A	#N/A	#N/A	#N/A	#N/A	#N/A	#N/A	#N/A	#N/A	#N/A	#N/A	#N/A	#N/A	#N/A	#N/A	#N/A	#N/A	#N/A	#N/A	#N/A	#N/A	#N/A	1	ENSG00000227307		lncRNA	novel transcript
USP44	#N/A	#N/A	#N/A	#N/A	#N/A	#N/A	#N/A	#N/A	#N/A	#N/A	#N/A	#N/A	#N/A	#N/A	#N/A	#N/A	#N/A	#N/A	#N/A	#N/A	#N/A	#N/A	#N/A	#N/A	#N/A	#N/A	#N/A	#N/A	#N/A	#N/A	#N/A	#N/A	#N/A	#N/A	#N/A	#N/A	#N/A	0.0773219	#N/A	#N/A	#N/A	#N/A	#N/A	#N/A	#N/A	#N/A	#N/A	#N/A	#N/A	#N/A	#N/A	#N/A	#N/A	#N/A	#N/A	#N/A	#N/A	#N/A	#N/A	#N/A	#N/A	#N/A	#N/A	1	ENSG00000136014	USP44	protein_coding	ubiquitin specific peptidase 44 [Source:HGNC Symbol;Acc:HGNC:20064]
NDST3	#N/A	#N/A	#N/A	#N/A	#N/A	#N/A	#N/A	#N/A	#N/A	#N/A	#N/A	#N/A	#N/A	#N/A	#N/A	#N/A	#N/A	#N/A	#N/A	#N/A	#N/A	#N/A	#N/A	#N/A	#N/A	#N/A	#N/A	#N/A	#N/A	#N/A	#N/A	#N/A	#N/A	#N/A	#N/A	#N/A	#N/A	0.0427391	#N/A	#N/A	#N/A	#N/A	#N/A	#N/A	#N/A	#N/A	#N/A	#N/A	#N/A	#N/A	#N/A	#N/A	#N/A	#N/A	#N/A	#N/A	#N/A	#N/A	#N/A	#N/A	#N/A	#N/A	#N/A	1	ENSG00000164100	NDST3	protein_coding	N-deacetylase and N-sulfotransferase 3 [Source:HGNC Symbol;Acc:HGNC:7682]
COLEC12	#N/A	#N/A	#N/A	#N/A	#N/A	#N/A	#N/A	#N/A	#N/A	#N/A	#N/A	#N/A	#N/A	#N/A	#N/A	#N/A	#N/A	#N/A	#N/A	#N/A	#N/A	#N/A	#N/A	#N/A	#N/A	#N/A	#N/A	#N/A	#N/A	#N/A	#N/A	#N/A	#N/A	#N/A	#N/A	#N/A	#N/A	0.0446141	#N/A	#N/A	#N/A	#N/A	#N/A	#N/A	#N/A	#N/A	#N/A	#N/A	#N/A	#N/A	#N/A	#N/A	#N/A	#N/A	#N/A	#N/A	#N/A	#N/A	#N/A	#N/A	#N/A	#N/A	#N/A	1	ENSG00000158270	COLEC12	protein_coding	collectin subfamily member 12 [Source:HGNC Symbol;Acc:HGNC:16016]
SERP2	#N/A	#N/A	#N/A	#N/A	#N/A	#N/A	#N/A	#N/A	#N/A	#N/A	#N/A	#N/A	#N/A	#N/A	#N/A	#N/A	#N/A	#N/A	#N/A	#N/A	#N/A	#N/A	#N/A	#N/A	#N/A	#N/A	#N/A	#N/A	#N/A	#N/A	#N/A	#N/A	#N/A	#N/A	#N/A	#N/A	#N/A	0.0307746	#N/A	#N/A	#N/A	#N/A	#N/A	#N/A	#N/A	#N/A	#N/A	#N/A	#N/A	#N/A	#N/A	#N/A	#N/A	#N/A	#N/A	#N/A	#N/A	#N/A	#N/A	#N/A	#N/A	#N/A	#N/A	1	ENSG00000151778	SERP2	protein_coding	stress associated endoplasmic reticulum protein family member 2 [Source:HGNC Symbol;Acc:HGNC:20607]
LINC02457	#N/A	#N/A	#N/A	#N/A	#N/A	#N/A	#N/A	#N/A	#N/A	#N/A	#N/A	#N/A	#N/A	#N/A	#N/A	#N/A	#N/A	#N/A	#N/A	#N/A	#N/A	#N/A	#N/A	#N/A	#N/A	#N/A	#N/A	#N/A	#N/A	#N/A	#N/A	#N/A	#N/A	#N/A	#N/A	#N/A	#N/A	0.0296299	#N/A	#N/A	#N/A	#N/A	#N/A	#N/A	#N/A	#N/A	#N/A	#N/A	#N/A	#N/A	#N/A	#N/A	#N/A	#N/A	#N/A	#N/A	#N/A	#N/A	#N/A	#N/A	#N/A	#N/A	#N/A	1	ENSG00000258018	LINC02457	lncRNA	long intergenic non-protein coding RNA 2457 [Source:HGNC Symbol;Acc:HGNC:53393]
SPPL2A	#N/A	#N/A	#N/A	#N/A	#N/A	#N/A	#N/A	#N/A	#N/A	#N/A	#N/A	#N/A	#N/A	#N/A	#N/A	#N/A	#N/A	#N/A	#N/A	#N/A	#N/A	#N/A	#N/A	#N/A	#N/A	#N/A	#N/A	#N/A	#N/A	#N/A	#N/A	#N/A	#N/A	#N/A	#N/A	#N/A	#N/A	#N/A	#N/A	#N/A	#N/A	#N/A	#N/A	#N/A	#N/A	#N/A	#N/A	#N/A	#N/A	#N/A	#N/A	#N/A	#N/A	#N/A	#N/A	#N/A	#N/A	0.189593	#N/A	#N/A	#N/A	#N/A	#N/A	1	ENSG00000138600	SPPL2A	protein_coding	signal peptide peptidase like 2A [Source:HGNC Symbol;Acc:HGNC:30227]
VCP	#N/A	#N/A	#N/A	#N/A	#N/A	#N/A	#N/A	#N/A	#N/A	#N/A	#N/A	#N/A	#N/A	#N/A	#N/A	#N/A	#N/A	#N/A	#N/A	#N/A	#N/A	#N/A	#N/A	#N/A	#N/A	#N/A	#N/A	#N/A	#N/A	#N/A	#N/A	#N/A	#N/A	#N/A	#N/A	#N/A	#N/A	#N/A	#N/A	#N/A	#N/A	#N/A	#N/A	#N/A	#N/A	#N/A	#N/A	#N/A	#N/A	#N/A	#N/A	#N/A	#N/A	#N/A	#N/A	#N/A	#N/A	0.0928726	#N/A	#N/A	#N/A	#N/A	#N/A	1	ENSG00000165280	VCP	protein_coding	valosin containing protein [Source:HGNC Symbol;Acc:HGNC:12666]
TNK2	#N/A	#N/A	#N/A	#N/A	#N/A	#N/A	#N/A	#N/A	#N/A	#N/A	#N/A	#N/A	#N/A	#N/A	#N/A	#N/A	#N/A	#N/A	#N/A	#N/A	#N/A	#N/A	#N/A	#N/A	#N/A	#N/A	#N/A	#N/A	#N/A	#N/A	#N/A	#N/A	#N/A	#N/A	#N/A	#N/A	#N/A	#N/A	#N/A	#N/A	#N/A	#N/A	#N/A	#N/A	#N/A	#N/A	#N/A	#N/A	#N/A	#N/A	#N/A	#N/A	#N/A	#N/A	#N/A	#N/A	#N/A	0.0368487	#N/A	#N/A	#N/A	#N/A	#N/A	1	ENSG00000061938	TNK2	protein_coding	tyrosine kinase non receptor 2 [Source:HGNC Symbol;Acc:HGNC:19297]
KLHL20	#N/A	#N/A	#N/A	#N/A	#N/A	#N/A	#N/A	#N/A	#N/A	#N/A	#N/A	#N/A	#N/A	#N/A	#N/A	#N/A	#N/A	#N/A	#N/A	#N/A	#N/A	#N/A	#N/A	#N/A	#N/A	#N/A	#N/A	#N/A	#N/A	#N/A	#N/A	#N/A	#N/A	#N/A	#N/A	#N/A	#N/A	#N/A	#N/A	#N/A	#N/A	#N/A	#N/A	#N/A	#N/A	#N/A	#N/A	#N/A	#N/A	#N/A	#N/A	#N/A	#N/A	#N/A	#N/A	#N/A	#N/A	1.25058	#N/A	#N/A	#N/A	#N/A	#N/A	1	ENSG00000076321	KLHL20	protein_coding	kelch like family member 20 [Source:HGNC Symbol;Acc:HGNC:25056]
INO80C	#N/A	#N/A	#N/A	#N/A	#N/A	#N/A	#N/A	#N/A	#N/A	#N/A	#N/A	#N/A	#N/A	#N/A	#N/A	#N/A	#N/A	#N/A	#N/A	#N/A	#N/A	#N/A	#N/A	#N/A	#N/A	#N/A	#N/A	#N/A	#N/A	#N/A	#N/A	#N/A	#N/A	#N/A	#N/A	#N/A	#N/A	#N/A	#N/A	#N/A	#N/A	#N/A	#N/A	#N/A	#N/A	#N/A	#N/A	#N/A	#N/A	#N/A	#N/A	#N/A	#N/A	#N/A	#N/A	#N/A	#N/A	0.115325	#N/A	#N/A	#N/A	#N/A	#N/A	1	ENSG00000153391	INO80C	protein_coding	INO80 complex subunit C [Source:HGNC Symbol;Acc:HGNC:26994]
SFXN4	#N/A	#N/A	#N/A	#N/A	#N/A	#N/A	#N/A	#N/A	#N/A	#N/A	#N/A	#N/A	#N/A	#N/A	#N/A	#N/A	#N/A	#N/A	#N/A	#N/A	#N/A	#N/A	#N/A	#N/A	#N/A	#N/A	#N/A	#N/A	#N/A	#N/A	#N/A	#N/A	#N/A	#N/A	#N/A	#N/A	#N/A	#N/A	#N/A	#N/A	#N/A	#N/A	#N/A	#N/A	#N/A	#N/A	#N/A	#N/A	#N/A	#N/A	#N/A	#N/A	#N/A	#N/A	#N/A	#N/A	#N/A	0.0189143	#N/A	#N/A	#N/A	#N/A	#N/A	1	ENSG00000183605	SFXN4	protein_coding	sideroflexin 4 [Source:HGNC Symbol;Acc:HGNC:16088]
MMADHC	#N/A	#N/A	#N/A	#N/A	#N/A	#N/A	#N/A	#N/A	#N/A	#N/A	#N/A	#N/A	#N/A	#N/A	#N/A	#N/A	#N/A	#N/A	#N/A	#N/A	#N/A	#N/A	#N/A	#N/A	#N/A	#N/A	#N/A	#N/A	#N/A	#N/A	#N/A	#N/A	#N/A	#N/A	#N/A	#N/A	#N/A	#N/A	#N/A	#N/A	#N/A	#N/A	#N/A	#N/A	#N/A	#N/A	#N/A	#N/A	#N/A	#N/A	#N/A	#N/A	#N/A	#N/A	#N/A	#N/A	#N/A	0.0370805	#N/A	#N/A	#N/A	#N/A	#N/A	1	ENSG00000168288	MMADHC	protein_coding	metabolism of cobalamin associated D [Source:HGNC Symbol;Acc:HGNC:25221]
SCRG1	#N/A	#N/A	#N/A	#N/A	#N/A	#N/A	#N/A	#N/A	#N/A	#N/A	#N/A	#N/A	#N/A	#N/A	#N/A	#N/A	#N/A	#N/A	#N/A	#N/A	#N/A	#N/A	#N/A	#N/A	#N/A	#N/A	#N/A	#N/A	#N/A	#N/A	#N/A	#N/A	#N/A	#N/A	#N/A	#N/A	#N/A	#N/A	#N/A	#N/A	#N/A	#N/A	#N/A	#N/A	#N/A	#N/A	#N/A	#N/A	#N/A	#N/A	#N/A	#N/A	#N/A	#N/A	#N/A	#N/A	#N/A	0.0561108	#N/A	#N/A	#N/A	#N/A	#N/A	1	ENSG00000164106	SCRG1	protein_coding	stimulator of chondrogenesis 1 [Source:HGNC Symbol;Acc:HGNC:17036]
TARDBP	#N/A	#N/A	#N/A	#N/A	#N/A	#N/A	#N/A	#N/A	#N/A	#N/A	#N/A	#N/A	#N/A	#N/A	#N/A	#N/A	#N/A	#N/A	#N/A	#N/A	#N/A	#N/A	#N/A	#N/A	#N/A	#N/A	#N/A	#N/A	#N/A	#N/A	#N/A	#N/A	#N/A	#N/A	#N/A	#N/A	#N/A	#N/A	#N/A	#N/A	#N/A	#N/A	#N/A	#N/A	#N/A	#N/A	#N/A	#N/A	#N/A	#N/A	#N/A	#N/A	#N/A	#N/A	#N/A	#N/A	#N/A	0.128755	#N/A	#N/A	#N/A	#N/A	#N/A	1	ENSG00000120948	TARDBP	protein_coding	TAR DNA binding protein [Source:HGNC Symbol;Acc:HGNC:11571]
ETF1	#N/A	#N/A	#N/A	#N/A	#N/A	#N/A	#N/A	#N/A	#N/A	#N/A	#N/A	#N/A	#N/A	#N/A	#N/A	#N/A	#N/A	#N/A	#N/A	#N/A	#N/A	#N/A	#N/A	#N/A	#N/A	#N/A	#N/A	#N/A	#N/A	#N/A	#N/A	#N/A	#N/A	#N/A	#N/A	#N/A	#N/A	#N/A	#N/A	#N/A	#N/A	#N/A	#N/A	#N/A	#N/A	#N/A	#N/A	#N/A	#N/A	#N/A	#N/A	#N/A	#N/A	#N/A	#N/A	#N/A	#N/A	0.094827	#N/A	#N/A	#N/A	#N/A	#N/A	1	ENSG00000120705	ETF1	protein_coding	eukaryotic translation termination factor 1 [Source:HGNC Symbol;Acc:HGNC:3477]
BTBD1	#N/A	#N/A	#N/A	#N/A	#N/A	#N/A	#N/A	#N/A	#N/A	#N/A	#N/A	#N/A	#N/A	#N/A	#N/A	#N/A	#N/A	#N/A	#N/A	#N/A	#N/A	#N/A	#N/A	#N/A	#N/A	#N/A	#N/A	#N/A	#N/A	#N/A	#N/A	#N/A	#N/A	#N/A	#N/A	#N/A	#N/A	#N/A	#N/A	#N/A	#N/A	#N/A	#N/A	#N/A	#N/A	#N/A	#N/A	#N/A	#N/A	#N/A	#N/A	#N/A	#N/A	#N/A	#N/A	#N/A	#N/A	0.0590191	#N/A	#N/A	#N/A	#N/A	#N/A	1	ENSG00000064726	BTBD1	protein_coding	BTB domain containing 1 [Source:HGNC Symbol;Acc:HGNC:1120]
ZBED5-AS1	#N/A	#N/A	#N/A	#N/A	#N/A	#N/A	#N/A	#N/A	#N/A	#N/A	#N/A	#N/A	#N/A	#N/A	#N/A	#N/A	#N/A	#N/A	#N/A	#N/A	#N/A	#N/A	#N/A	#N/A	#N/A	#N/A	#N/A	#N/A	#N/A	#N/A	#N/A	#N/A	#N/A	#N/A	#N/A	#N/A	#N/A	#N/A	#N/A	#N/A	#N/A	#N/A	#N/A	#N/A	#N/A	#N/A	#N/A	#N/A	#N/A	#N/A	#N/A	#N/A	#N/A	#N/A	#N/A	#N/A	#N/A	0.0376643	#N/A	#N/A	#N/A	#N/A	#N/A	1	ENSG00000247271	ZBED5-AS1	lncRNA	ZBED5 antisense RNA 1 [Source:HGNC Symbol;Acc:HGNC:48646]
DENND4B	#N/A	#N/A	#N/A	#N/A	#N/A	#N/A	#N/A	#N/A	#N/A	#N/A	#N/A	#N/A	#N/A	#N/A	#N/A	#N/A	#N/A	#N/A	#N/A	#N/A	#N/A	#N/A	#N/A	#N/A	#N/A	#N/A	#N/A	#N/A	#N/A	#N/A	#N/A	#N/A	#N/A	#N/A	#N/A	#N/A	#N/A	#N/A	#N/A	#N/A	#N/A	#N/A	#N/A	#N/A	#N/A	#N/A	#N/A	#N/A	#N/A	#N/A	#N/A	#N/A	#N/A	#N/A	#N/A	#N/A	#N/A	0.20965	#N/A	#N/A	#N/A	#N/A	#N/A	1	ENSG00000198837	DENND4B	protein_coding	DENN domain containing 4B [Source:HGNC Symbol;Acc:HGNC:29044]
PPP5C	#N/A	#N/A	#N/A	#N/A	#N/A	#N/A	#N/A	#N/A	#N/A	#N/A	#N/A	#N/A	#N/A	#N/A	#N/A	#N/A	#N/A	#N/A	#N/A	#N/A	#N/A	#N/A	#N/A	#N/A	#N/A	#N/A	#N/A	#N/A	#N/A	#N/A	#N/A	#N/A	#N/A	#N/A	#N/A	#N/A	#N/A	#N/A	#N/A	#N/A	#N/A	#N/A	#N/A	#N/A	#N/A	#N/A	#N/A	#N/A	#N/A	#N/A	#N/A	#N/A	#N/A	#N/A	#N/A	#N/A	#N/A	0.210168	#N/A	#N/A	#N/A	#N/A	#N/A	1	ENSG00000011485	PPP5C	protein_coding	protein phosphatase 5 catalytic subunit [Source:HGNC Symbol;Acc:HGNC:9322]
AFF1	#N/A	#N/A	#N/A	#N/A	#N/A	#N/A	#N/A	#N/A	#N/A	#N/A	#N/A	#N/A	#N/A	#N/A	#N/A	#N/A	#N/A	#N/A	#N/A	#N/A	#N/A	#N/A	#N/A	#N/A	#N/A	#N/A	#N/A	#N/A	#N/A	#N/A	#N/A	#N/A	#N/A	#N/A	#N/A	#N/A	#N/A	#N/A	#N/A	#N/A	#N/A	#N/A	#N/A	#N/A	#N/A	#N/A	#N/A	#N/A	#N/A	#N/A	#N/A	#N/A	#N/A	#N/A	#N/A	#N/A	#N/A	0.813738	#N/A	#N/A	#N/A	#N/A	#N/A	1	ENSG00000172493	AFF1	protein_coding	AF4/FMR2 family member 1 [Source:HGNC Symbol;Acc:HGNC:7135]
GPANK1#204438	#N/A	#N/A	#N/A	#N/A	#N/A	#N/A	#N/A	#N/A	#N/A	#N/A	#N/A	#N/A	#N/A	#N/A	#N/A	#N/A	#N/A	#N/A	#N/A	#N/A	#N/A	#N/A	#N/A	#N/A	#N/A	#N/A	#N/A	#N/A	#N/A	#N/A	#N/A	#N/A	#N/A	#N/A	#N/A	#N/A	#N/A	#N/A	#N/A	#N/A	#N/A	#N/A	#N/A	#N/A	#N/A	#N/A	#N/A	#N/A	#N/A	#N/A	#N/A	#N/A	#N/A	#N/A	#N/A	#N/A	#N/A	0.0379908	#N/A	#N/A	#N/A	#N/A	#N/A	1	ENSG00000204438	GPANK1	protein_coding	G-patch domain and ankyrin repeats 1 [Source:HGNC Symbol;Acc:HGNC:13920]
ZNF606	#N/A	#N/A	#N/A	#N/A	#N/A	#N/A	#N/A	#N/A	#N/A	#N/A	#N/A	#N/A	#N/A	#N/A	#N/A	#N/A	#N/A	#N/A	#N/A	#N/A	#N/A	#N/A	#N/A	#N/A	#N/A	#N/A	#N/A	#N/A	#N/A	#N/A	#N/A	#N/A	#N/A	#N/A	#N/A	#N/A	#N/A	#N/A	#N/A	#N/A	#N/A	#N/A	#N/A	#N/A	#N/A	#N/A	#N/A	#N/A	#N/A	#N/A	#N/A	#N/A	#N/A	#N/A	#N/A	#N/A	#N/A	0.120999	#N/A	#N/A	#N/A	#N/A	#N/A	1	ENSG00000166704	ZNF606	protein_coding	zinc finger protein 606 [Source:HGNC Symbol;Acc:HGNC:25879]
EIF2S1	#N/A	#N/A	#N/A	#N/A	#N/A	#N/A	#N/A	#N/A	#N/A	#N/A	#N/A	#N/A	#N/A	#N/A	#N/A	#N/A	#N/A	#N/A	#N/A	#N/A	#N/A	#N/A	#N/A	#N/A	#N/A	#N/A	#N/A	#N/A	#N/A	#N/A	#N/A	#N/A	#N/A	#N/A	#N/A	#N/A	#N/A	#N/A	#N/A	#N/A	#N/A	#N/A	#N/A	#N/A	#N/A	#N/A	#N/A	#N/A	#N/A	#N/A	#N/A	#N/A	#N/A	#N/A	#N/A	#N/A	#N/A	0.223526	#N/A	#N/A	#N/A	#N/A	#N/A	1	ENSG00000134001	EIF2S1	protein_coding	eukaryotic translation initiation factor 2 subunit alpha [Source:HGNC Symbol;Acc:HGNC:3265]
#259805	#N/A	#N/A	#N/A	#N/A	#N/A	#N/A	#N/A	#N/A	#N/A	#N/A	#N/A	#N/A	#N/A	#N/A	#N/A	#N/A	#N/A	#N/A	#N/A	#N/A	#N/A	#N/A	#N/A	#N/A	#N/A	#N/A	#N/A	#N/A	#N/A	#N/A	#N/A	#N/A	#N/A	#N/A	#N/A	#N/A	#N/A	#N/A	#N/A	#N/A	#N/A	#N/A	#N/A	#N/A	#N/A	#N/A	#N/A	#N/A	#N/A	#N/A	#N/A	#N/A	#N/A	#N/A	#N/A	#N/A	#N/A	0.0387251	#N/A	#N/A	#N/A	#N/A	#N/A	1	ENSG00000259805		lncRNA	novel transcript, antisense to HOMER2, C15orf40 and BTBD1
GSR	#N/A	#N/A	#N/A	#N/A	#N/A	#N/A	#N/A	#N/A	#N/A	#N/A	#N/A	#N/A	#N/A	#N/A	#N/A	#N/A	#N/A	#N/A	#N/A	#N/A	#N/A	#N/A	#N/A	#N/A	#N/A	#N/A	#N/A	#N/A	#N/A	#N/A	#N/A	#N/A	#N/A	#N/A	#N/A	#N/A	#N/A	#N/A	#N/A	#N/A	#N/A	#N/A	#N/A	#N/A	#N/A	#N/A	#N/A	#N/A	#N/A	#N/A	#N/A	#N/A	#N/A	#N/A	#N/A	#N/A	#N/A	0.190179	#N/A	#N/A	#N/A	#N/A	#N/A	1	ENSG00000104687	GSR	protein_coding	glutathione-disulfide reductase [Source:HGNC Symbol;Acc:HGNC:4623]
NNT	#N/A	#N/A	#N/A	#N/A	#N/A	#N/A	#N/A	#N/A	#N/A	#N/A	#N/A	#N/A	#N/A	#N/A	#N/A	#N/A	#N/A	#N/A	#N/A	#N/A	#N/A	#N/A	#N/A	#N/A	#N/A	#N/A	#N/A	#N/A	#N/A	#N/A	#N/A	#N/A	#N/A	#N/A	#N/A	#N/A	#N/A	#N/A	#N/A	#N/A	#N/A	#N/A	#N/A	#N/A	#N/A	#N/A	#N/A	#N/A	#N/A	#N/A	#N/A	#N/A	#N/A	#N/A	#N/A	#N/A	#N/A	0.0547639	#N/A	#N/A	#N/A	#N/A	#N/A	1	ENSG00000112992	NNT	protein_coding	nicotinamide nucleotide transhydrogenase [Source:HGNC Symbol;Acc:HGNC:7863]
PDC-AS1	#N/A	#N/A	#N/A	#N/A	#N/A	#N/A	#N/A	#N/A	#N/A	#N/A	#N/A	#N/A	#N/A	#N/A	#N/A	#N/A	#N/A	#N/A	#N/A	#N/A	#N/A	#N/A	#N/A	#N/A	#N/A	#N/A	#N/A	#N/A	#N/A	#N/A	#N/A	#N/A	#N/A	#N/A	#N/A	#N/A	#N/A	#N/A	#N/A	#N/A	#N/A	#N/A	#N/A	#N/A	#N/A	#N/A	#N/A	#N/A	#N/A	#N/A	#N/A	#N/A	#N/A	#N/A	#N/A	#N/A	#N/A	0.0707062	#N/A	#N/A	#N/A	#N/A	#N/A	1	ENSG00000229739	PDC-AS1	lncRNA	PDC antisense RNA 1 [Source:HGNC Symbol;Acc:HGNC:40432]
NFKBIZ	#N/A	#N/A	#N/A	#N/A	#N/A	#N/A	#N/A	#N/A	#N/A	#N/A	#N/A	#N/A	#N/A	#N/A	#N/A	#N/A	#N/A	#N/A	#N/A	#N/A	#N/A	#N/A	#N/A	#N/A	#N/A	#N/A	#N/A	#N/A	#N/A	#N/A	#N/A	#N/A	#N/A	#N/A	#N/A	#N/A	#N/A	#N/A	#N/A	#N/A	#N/A	#N/A	#N/A	#N/A	#N/A	#N/A	#N/A	#N/A	#N/A	#N/A	#N/A	#N/A	#N/A	#N/A	#N/A	#N/A	#N/A	0.103065	#N/A	#N/A	#N/A	#N/A	#N/A	1	ENSG00000144802	NFKBIZ	protein_coding	NFKB inhibitor zeta [Source:HGNC Symbol;Acc:HGNC:29805]
AGBL3	#N/A	#N/A	#N/A	#N/A	#N/A	#N/A	#N/A	#N/A	#N/A	#N/A	#N/A	#N/A	#N/A	#N/A	#N/A	#N/A	#N/A	#N/A	#N/A	#N/A	#N/A	#N/A	#N/A	#N/A	#N/A	#N/A	#N/A	#N/A	#N/A	#N/A	#N/A	#N/A	#N/A	#N/A	#N/A	#N/A	#N/A	#N/A	#N/A	#N/A	#N/A	#N/A	#N/A	#N/A	#N/A	#N/A	#N/A	#N/A	#N/A	#N/A	#N/A	#N/A	#N/A	#N/A	#N/A	#N/A	#N/A	0.0829041	#N/A	#N/A	#N/A	#N/A	#N/A	1	ENSG00000146856	AGBL3	protein_coding	AGBL carboxypeptidase 3 [Source:HGNC Symbol;Acc:HGNC:27981]
GLYR1	#N/A	#N/A	#N/A	#N/A	#N/A	#N/A	#N/A	#N/A	#N/A	#N/A	#N/A	#N/A	#N/A	#N/A	#N/A	#N/A	#N/A	#N/A	#N/A	#N/A	#N/A	#N/A	#N/A	#N/A	#N/A	#N/A	#N/A	#N/A	#N/A	#N/A	#N/A	#N/A	#N/A	#N/A	#N/A	#N/A	#N/A	#N/A	#N/A	#N/A	#N/A	#N/A	#N/A	#N/A	#N/A	#N/A	#N/A	#N/A	#N/A	#N/A	#N/A	#N/A	#N/A	#N/A	#N/A	#N/A	#N/A	1.2456	#N/A	#N/A	#N/A	#N/A	#N/A	1	ENSG00000140632	GLYR1	protein_coding	glyoxylate reductase 1 homolog [Source:HGNC Symbol;Acc:HGNC:24434]
ZNF41	#N/A	#N/A	#N/A	#N/A	#N/A	#N/A	#N/A	#N/A	#N/A	#N/A	#N/A	#N/A	#N/A	#N/A	#N/A	#N/A	#N/A	#N/A	#N/A	#N/A	#N/A	#N/A	#N/A	#N/A	#N/A	#N/A	#N/A	#N/A	#N/A	#N/A	#N/A	#N/A	#N/A	#N/A	#N/A	#N/A	#N/A	#N/A	#N/A	#N/A	#N/A	#N/A	#N/A	#N/A	#N/A	#N/A	#N/A	#N/A	#N/A	#N/A	#N/A	#N/A	#N/A	#N/A	#N/A	#N/A	#N/A	0.10086	#N/A	#N/A	#N/A	#N/A	#N/A	1	ENSG00000147124	ZNF41	protein_coding	zinc finger protein 41 [Source:HGNC Symbol;Acc:HGNC:13107]
FXR1	#N/A	#N/A	#N/A	#N/A	#N/A	#N/A	#N/A	#N/A	#N/A	#N/A	#N/A	#N/A	#N/A	#N/A	#N/A	#N/A	#N/A	#N/A	#N/A	#N/A	#N/A	#N/A	#N/A	#N/A	#N/A	#N/A	#N/A	#N/A	#N/A	#N/A	#N/A	#N/A	#N/A	#N/A	#N/A	#N/A	#N/A	#N/A	#N/A	#N/A	#N/A	#N/A	#N/A	#N/A	#N/A	#N/A	#N/A	#N/A	#N/A	#N/A	#N/A	#N/A	#N/A	#N/A	#N/A	#N/A	#N/A	0.0719044	#N/A	#N/A	#N/A	#N/A	#N/A	1	ENSG00000114416	FXR1	protein_coding	FMR1 autosomal homolog 1 [Source:HGNC Symbol;Acc:HGNC:4023]
#261596	#N/A	#N/A	#N/A	#N/A	#N/A	#N/A	#N/A	#N/A	#N/A	#N/A	#N/A	#N/A	#N/A	#N/A	#N/A	#N/A	#N/A	#N/A	#N/A	#N/A	#N/A	#N/A	#N/A	#N/A	#N/A	#N/A	#N/A	#N/A	#N/A	#N/A	#N/A	#N/A	#N/A	#N/A	#N/A	#N/A	#N/A	#N/A	#N/A	#N/A	#N/A	#N/A	#N/A	#N/A	#N/A	#N/A	#N/A	#N/A	#N/A	#N/A	#N/A	#N/A	#N/A	#N/A	#N/A	#N/A	#N/A	0.0788967	#N/A	#N/A	#N/A	#N/A	#N/A	1	ENSG00000261596		lncRNA	novel transcript, sense intronic to METTL9
MAPKAPK5-AS1	#N/A	#N/A	#N/A	#N/A	#N/A	#N/A	#N/A	#N/A	#N/A	#N/A	#N/A	#N/A	#N/A	#N/A	#N/A	#N/A	#N/A	#N/A	#N/A	#N/A	#N/A	#N/A	#N/A	#N/A	#N/A	#N/A	#N/A	#N/A	#N/A	#N/A	#N/A	#N/A	#N/A	#N/A	#N/A	#N/A	#N/A	#N/A	#N/A	#N/A	#N/A	#N/A	#N/A	#N/A	#N/A	#N/A	#N/A	#N/A	#N/A	#N/A	#N/A	#N/A	#N/A	#N/A	#N/A	#N/A	#N/A	0.0171794	#N/A	#N/A	#N/A	#N/A	#N/A	1	ENSG00000234608	MAPKAPK5-AS1	lncRNA	MAPKAPK5 antisense RNA 1 [Source:HGNC Symbol;Acc:HGNC:24091]
POMT1	#N/A	#N/A	#N/A	#N/A	#N/A	#N/A	#N/A	#N/A	#N/A	#N/A	#N/A	#N/A	#N/A	#N/A	#N/A	#N/A	#N/A	#N/A	#N/A	#N/A	#N/A	#N/A	#N/A	#N/A	#N/A	#N/A	#N/A	#N/A	#N/A	#N/A	#N/A	#N/A	#N/A	#N/A	#N/A	#N/A	#N/A	#N/A	#N/A	#N/A	#N/A	#N/A	#N/A	#N/A	#N/A	#N/A	#N/A	#N/A	#N/A	#N/A	#N/A	#N/A	#N/A	#N/A	#N/A	#N/A	#N/A	0.0560793	#N/A	#N/A	#N/A	#N/A	#N/A	1	ENSG00000130714	POMT1	protein_coding	protein O-mannosyltransferase 1 [Source:HGNC Symbol;Acc:HGNC:9202]
LRRC29	#N/A	#N/A	#N/A	#N/A	#N/A	#N/A	#N/A	#N/A	#N/A	#N/A	#N/A	#N/A	#N/A	#N/A	#N/A	#N/A	#N/A	#N/A	#N/A	#N/A	#N/A	#N/A	#N/A	#N/A	#N/A	#N/A	#N/A	#N/A	#N/A	#N/A	#N/A	#N/A	#N/A	#N/A	#N/A	#N/A	#N/A	#N/A	#N/A	#N/A	#N/A	#N/A	#N/A	#N/A	#N/A	#N/A	#N/A	#N/A	#N/A	#N/A	#N/A	#N/A	#N/A	#N/A	#N/A	#N/A	#N/A	0.0734059	#N/A	#N/A	#N/A	#N/A	#N/A	1	ENSG00000125122	LRRC29	transcribed_unitary_pseudogene	leucine rich repeat containing 29 [Source:HGNC Symbol;Acc:HGNC:13605]
TAFAZZIN	#N/A	#N/A	#N/A	#N/A	#N/A	#N/A	#N/A	#N/A	#N/A	#N/A	#N/A	#N/A	#N/A	#N/A	#N/A	#N/A	#N/A	#N/A	#N/A	#N/A	#N/A	#N/A	#N/A	#N/A	#N/A	#N/A	#N/A	#N/A	#N/A	#N/A	#N/A	#N/A	#N/A	#N/A	#N/A	#N/A	#N/A	#N/A	#N/A	#N/A	#N/A	#N/A	#N/A	#N/A	#N/A	#N/A	#N/A	#N/A	#N/A	#N/A	#N/A	#N/A	#N/A	#N/A	#N/A	#N/A	#N/A	0.189597	#N/A	#N/A	#N/A	#N/A	#N/A	1	ENSG00000102125	TAFAZZIN	protein_coding	tafazzin, phospholipid-lysophospholipid transacylase [Source:HGNC Symbol;Acc:HGNC:11577]
GPAT4	#N/A	#N/A	#N/A	#N/A	#N/A	#N/A	#N/A	#N/A	#N/A	#N/A	#N/A	#N/A	#N/A	#N/A	#N/A	#N/A	#N/A	#N/A	#N/A	#N/A	#N/A	#N/A	#N/A	#N/A	#N/A	#N/A	#N/A	#N/A	#N/A	#N/A	#N/A	#N/A	#N/A	#N/A	#N/A	#N/A	#N/A	#N/A	#N/A	#N/A	#N/A	#N/A	#N/A	#N/A	#N/A	#N/A	#N/A	#N/A	#N/A	#N/A	#N/A	#N/A	#N/A	#N/A	#N/A	#N/A	#N/A	0.410104	#N/A	#N/A	#N/A	#N/A	#N/A	1	ENSG00000158669	GPAT4	protein_coding	glycerol-3-phosphate acyltransferase 4 [Source:HGNC Symbol;Acc:HGNC:20880]
H2AC6	#N/A	#N/A	#N/A	#N/A	#N/A	#N/A	#N/A	#N/A	#N/A	#N/A	#N/A	#N/A	#N/A	#N/A	#N/A	#N/A	#N/A	#N/A	#N/A	#N/A	#N/A	#N/A	#N/A	#N/A	#N/A	#N/A	#N/A	#N/A	#N/A	#N/A	#N/A	#N/A	#N/A	#N/A	#N/A	#N/A	#N/A	#N/A	#N/A	#N/A	#N/A	#N/A	#N/A	#N/A	#N/A	#N/A	#N/A	#N/A	#N/A	#N/A	#N/A	#N/A	#N/A	#N/A	#N/A	#N/A	#N/A	0.074795	#N/A	#N/A	#N/A	#N/A	#N/A	1	ENSG00000180573	H2AC6	protein_coding	H2A clustered histone 6 [Source:HGNC Symbol;Acc:HGNC:4733]
TNKS2	#N/A	#N/A	#N/A	#N/A	#N/A	#N/A	#N/A	#N/A	#N/A	#N/A	#N/A	#N/A	#N/A	#N/A	#N/A	#N/A	#N/A	#N/A	#N/A	#N/A	#N/A	#N/A	#N/A	#N/A	#N/A	#N/A	#N/A	#N/A	#N/A	#N/A	#N/A	#N/A	#N/A	#N/A	#N/A	#N/A	#N/A	#N/A	#N/A	#N/A	#N/A	#N/A	#N/A	#N/A	#N/A	#N/A	#N/A	#N/A	#N/A	#N/A	#N/A	#N/A	#N/A	#N/A	#N/A	#N/A	#N/A	0.0821023	#N/A	#N/A	#N/A	#N/A	#N/A	1	ENSG00000107854	TNKS2	protein_coding	tankyrase 2 [Source:HGNC Symbol;Acc:HGNC:15677]
#288033	#N/A	#N/A	#N/A	#N/A	#N/A	#N/A	#N/A	#N/A	#N/A	#N/A	#N/A	#N/A	#N/A	#N/A	#N/A	#N/A	#N/A	#N/A	#N/A	#N/A	#N/A	#N/A	#N/A	#N/A	#N/A	#N/A	#N/A	#N/A	#N/A	#N/A	#N/A	#N/A	#N/A	#N/A	#N/A	#N/A	#N/A	#N/A	#N/A	#N/A	#N/A	#N/A	#N/A	#N/A	#N/A	#N/A	#N/A	#N/A	#N/A	#N/A	#N/A	#N/A	#N/A	#N/A	#N/A	#N/A	#N/A	0.0557237	#N/A	#N/A	#N/A	#N/A	#N/A	1	ENSG00000288033		lncRNA	novel transcript
GDPD1	#N/A	#N/A	#N/A	#N/A	#N/A	#N/A	#N/A	#N/A	#N/A	#N/A	#N/A	#N/A	#N/A	#N/A	#N/A	#N/A	#N/A	#N/A	#N/A	#N/A	#N/A	#N/A	#N/A	#N/A	#N/A	#N/A	#N/A	#N/A	#N/A	#N/A	#N/A	#N/A	#N/A	#N/A	#N/A	#N/A	#N/A	#N/A	#N/A	#N/A	#N/A	#N/A	#N/A	#N/A	#N/A	#N/A	#N/A	#N/A	#N/A	#N/A	#N/A	#N/A	#N/A	#N/A	#N/A	#N/A	#N/A	0.0876693	#N/A	#N/A	#N/A	#N/A	#N/A	1	ENSG00000153982	GDPD1	protein_coding	glycerophosphodiester phosphodiesterase domain containing 1 [Source:HGNC Symbol;Acc:HGNC:20883]
#286883	#N/A	#N/A	#N/A	#N/A	#N/A	#N/A	#N/A	#N/A	#N/A	#N/A	#N/A	#N/A	#N/A	#N/A	#N/A	#N/A	#N/A	#N/A	#N/A	#N/A	#N/A	#N/A	#N/A	#N/A	#N/A	#N/A	#N/A	#N/A	#N/A	#N/A	#N/A	#N/A	#N/A	#N/A	#N/A	#N/A	#N/A	#N/A	#N/A	#N/A	#N/A	#N/A	#N/A	#N/A	#N/A	#N/A	#N/A	#N/A	#N/A	#N/A	#N/A	#N/A	#N/A	#N/A	#N/A	#N/A	#N/A	0.0555484	#N/A	#N/A	#N/A	#N/A	#N/A	1	ENSG00000286883		lncRNA	novel transcript, antisense to CCDC142and MRPL53and MOGS
TMEM269	#N/A	#N/A	#N/A	#N/A	#N/A	#N/A	#N/A	#N/A	#N/A	#N/A	#N/A	#N/A	#N/A	#N/A	#N/A	#N/A	#N/A	#N/A	#N/A	#N/A	#N/A	#N/A	#N/A	#N/A	#N/A	#N/A	#N/A	#N/A	#N/A	#N/A	#N/A	#N/A	#N/A	#N/A	#N/A	#N/A	#N/A	#N/A	#N/A	#N/A	#N/A	#N/A	#N/A	#N/A	#N/A	#N/A	#N/A	#N/A	#N/A	#N/A	#N/A	#N/A	#N/A	#N/A	#N/A	#N/A	#N/A	0.0371246	#N/A	#N/A	#N/A	#N/A	#N/A	1	ENSG00000274386	TMEM269	protein_coding	transmembrane protein 269 [Source:HGNC Symbol;Acc:HGNC:52381]
#258603	#N/A	#N/A	#N/A	#N/A	#N/A	#N/A	#N/A	#N/A	#N/A	#N/A	#N/A	#N/A	#N/A	#N/A	#N/A	#N/A	#N/A	#N/A	#N/A	#N/A	#N/A	#N/A	#N/A	#N/A	#N/A	#N/A	#N/A	#N/A	#N/A	#N/A	#N/A	#N/A	#N/A	#N/A	#N/A	#N/A	#N/A	#N/A	#N/A	#N/A	#N/A	#N/A	#N/A	#N/A	#N/A	#N/A	#N/A	#N/A	#N/A	#N/A	#N/A	#N/A	#N/A	#N/A	#N/A	#N/A	#N/A	0.0547362	#N/A	#N/A	#N/A	#N/A	#N/A	1	ENSG00000258603		lncRNA	novel transcript, antisense to ACOT6
RDH5	#N/A	#N/A	#N/A	#N/A	#N/A	#N/A	#N/A	#N/A	#N/A	#N/A	#N/A	#N/A	#N/A	#N/A	#N/A	#N/A	#N/A	#N/A	#N/A	#N/A	#N/A	#N/A	#N/A	#N/A	#N/A	#N/A	#N/A	#N/A	#N/A	#N/A	#N/A	#N/A	#N/A	#N/A	#N/A	#N/A	#N/A	#N/A	#N/A	#N/A	#N/A	#N/A	#N/A	#N/A	#N/A	#N/A	#N/A	#N/A	#N/A	#N/A	#N/A	#N/A	#N/A	#N/A	#N/A	#N/A	#N/A	0.0372209	#N/A	#N/A	#N/A	#N/A	#N/A	1	ENSG00000135437	RDH5	protein_coding	retinol dehydrogenase 5 [Source:HGNC Symbol;Acc:HGNC:9940]
SSH1	#N/A	#N/A	#N/A	#N/A	#N/A	#N/A	#N/A	#N/A	#N/A	#N/A	#N/A	#N/A	#N/A	#N/A	#N/A	#N/A	#N/A	#N/A	#N/A	#N/A	#N/A	#N/A	#N/A	#N/A	#N/A	#N/A	#N/A	#N/A	#N/A	#N/A	#N/A	#N/A	#N/A	#N/A	#N/A	#N/A	#N/A	#N/A	#N/A	#N/A	#N/A	#N/A	#N/A	#N/A	#N/A	#N/A	#N/A	#N/A	#N/A	#N/A	#N/A	#N/A	#N/A	#N/A	#N/A	#N/A	#N/A	0.77668	#N/A	#N/A	#N/A	#N/A	#N/A	1	ENSG00000084112	SSH1	protein_coding	slingshot protein phosphatase 1 [Source:HGNC Symbol;Acc:HGNC:30579]
RMND5A	#N/A	#N/A	#N/A	#N/A	#N/A	#N/A	#N/A	#N/A	#N/A	#N/A	#N/A	#N/A	#N/A	#N/A	#N/A	#N/A	#N/A	#N/A	#N/A	#N/A	#N/A	#N/A	#N/A	#N/A	#N/A	#N/A	#N/A	#N/A	#N/A	#N/A	#N/A	#N/A	#N/A	#N/A	#N/A	#N/A	#N/A	#N/A	#N/A	#N/A	#N/A	#N/A	#N/A	#N/A	#N/A	#N/A	#N/A	#N/A	#N/A	#N/A	#N/A	#N/A	#N/A	#N/A	#N/A	#N/A	#N/A	0.0749928	#N/A	#N/A	#N/A	#N/A	#N/A	1	ENSG00000153561	RMND5A	protein_coding	required for meiotic nuclear division 5 homolog A [Source:HGNC Symbol;Acc:HGNC:25850]
PAX3	#N/A	#N/A	#N/A	#N/A	#N/A	#N/A	#N/A	#N/A	#N/A	#N/A	#N/A	#N/A	#N/A	#N/A	#N/A	#N/A	#N/A	#N/A	#N/A	#N/A	#N/A	#N/A	#N/A	#N/A	#N/A	#N/A	#N/A	#N/A	#N/A	#N/A	#N/A	#N/A	#N/A	#N/A	#N/A	#N/A	#N/A	#N/A	#N/A	#N/A	#N/A	#N/A	#N/A	#N/A	#N/A	#N/A	#N/A	#N/A	#N/A	#N/A	#N/A	#N/A	#N/A	#N/A	#N/A	#N/A	#N/A	0.0363753	#N/A	#N/A	#N/A	#N/A	#N/A	1	ENSG00000135903	PAX3	protein_coding	paired box 3 [Source:HGNC Symbol;Acc:HGNC:8617]
OTUD6B-AS1	#N/A	#N/A	#N/A	#N/A	#N/A	#N/A	#N/A	#N/A	#N/A	#N/A	#N/A	#N/A	#N/A	#N/A	#N/A	#N/A	#N/A	#N/A	#N/A	#N/A	#N/A	#N/A	#N/A	#N/A	#N/A	#N/A	#N/A	#N/A	#N/A	#N/A	#N/A	#N/A	#N/A	#N/A	#N/A	#N/A	#N/A	#N/A	#N/A	#N/A	#N/A	#N/A	#N/A	#N/A	#N/A	#N/A	#N/A	#N/A	#N/A	#N/A	#N/A	#N/A	#N/A	#N/A	#N/A	#N/A	#N/A	0.0587806	#N/A	#N/A	#N/A	#N/A	#N/A	1	ENSG00000253738	OTUD6B-AS1	lncRNA	OTUD6B antisense RNA 1 (head to head) [Source:HGNC Symbol;Acc:HGNC:50466]
AMMECR1	#N/A	#N/A	#N/A	#N/A	#N/A	#N/A	#N/A	#N/A	#N/A	#N/A	#N/A	#N/A	#N/A	#N/A	#N/A	#N/A	#N/A	#N/A	#N/A	#N/A	#N/A	#N/A	#N/A	#N/A	#N/A	#N/A	#N/A	#N/A	#N/A	#N/A	#N/A	#N/A	#N/A	#N/A	#N/A	#N/A	#N/A	#N/A	#N/A	#N/A	#N/A	#N/A	#N/A	#N/A	#N/A	#N/A	#N/A	#N/A	#N/A	#N/A	#N/A	#N/A	#N/A	#N/A	#N/A	#N/A	#N/A	0.0828052	#N/A	#N/A	#N/A	#N/A	#N/A	1	ENSG00000101935	AMMECR1	protein_coding	AMMECR nuclear protein 1 [Source:HGNC Symbol;Acc:HGNC:467]
OLMALINC	#N/A	#N/A	#N/A	#N/A	#N/A	#N/A	#N/A	#N/A	#N/A	#N/A	#N/A	#N/A	#N/A	#N/A	#N/A	#N/A	#N/A	#N/A	#N/A	#N/A	#N/A	#N/A	#N/A	#N/A	#N/A	#N/A	#N/A	#N/A	#N/A	#N/A	#N/A	#N/A	#N/A	#N/A	#N/A	#N/A	#N/A	#N/A	#N/A	#N/A	#N/A	#N/A	#N/A	#N/A	#N/A	#N/A	#N/A	#N/A	#N/A	#N/A	#N/A	#N/A	#N/A	#N/A	#N/A	#N/A	#N/A	0.0560575	#N/A	#N/A	#N/A	#N/A	#N/A	1	ENSG00000235823	OLMALINC	lncRNA	oligodendrocyte maturation-associated long intergenic non-coding RNA [Source:HGNC Symbol;Acc:HGNC:28060]
OBI1	#N/A	#N/A	#N/A	#N/A	#N/A	#N/A	#N/A	#N/A	#N/A	#N/A	#N/A	#N/A	#N/A	#N/A	#N/A	#N/A	#N/A	#N/A	#N/A	#N/A	#N/A	#N/A	#N/A	#N/A	#N/A	#N/A	#N/A	#N/A	#N/A	#N/A	#N/A	#N/A	#N/A	#N/A	#N/A	#N/A	#N/A	#N/A	#N/A	#N/A	#N/A	#N/A	#N/A	#N/A	#N/A	#N/A	#N/A	#N/A	#N/A	#N/A	#N/A	#N/A	#N/A	#N/A	#N/A	#N/A	#N/A	0.100565	#N/A	#N/A	#N/A	#N/A	#N/A	1	ENSG00000152193	OBI1	protein_coding	ORC ubiquitin ligase 1 [Source:HGNC Symbol;Acc:HGNC:20308]
CRLS1	#N/A	#N/A	#N/A	#N/A	#N/A	#N/A	#N/A	#N/A	#N/A	#N/A	#N/A	#N/A	#N/A	#N/A	#N/A	#N/A	#N/A	#N/A	#N/A	#N/A	#N/A	#N/A	#N/A	#N/A	#N/A	#N/A	#N/A	#N/A	#N/A	#N/A	#N/A	#N/A	#N/A	#N/A	#N/A	#N/A	#N/A	#N/A	#N/A	#N/A	#N/A	#N/A	#N/A	#N/A	#N/A	#N/A	#N/A	#N/A	#N/A	#N/A	#N/A	#N/A	#N/A	#N/A	#N/A	#N/A	#N/A	0.0545705	#N/A	#N/A	#N/A	#N/A	#N/A	1	ENSG00000088766	CRLS1	protein_coding	cardiolipin synthase 1 [Source:HGNC Symbol;Acc:HGNC:16148]
OSBPL11	#N/A	#N/A	#N/A	#N/A	#N/A	#N/A	#N/A	#N/A	#N/A	#N/A	#N/A	#N/A	#N/A	#N/A	#N/A	#N/A	#N/A	#N/A	#N/A	#N/A	#N/A	#N/A	#N/A	#N/A	#N/A	#N/A	#N/A	#N/A	#N/A	#N/A	#N/A	#N/A	#N/A	#N/A	#N/A	#N/A	#N/A	#N/A	#N/A	#N/A	#N/A	#N/A	#N/A	#N/A	#N/A	#N/A	#N/A	#N/A	#N/A	#N/A	#N/A	#N/A	#N/A	#N/A	#N/A	#N/A	#N/A	0.0299769	#N/A	#N/A	#N/A	#N/A	#N/A	1	ENSG00000144909	OSBPL11	protein_coding	oxysterol binding protein like 11 [Source:HGNC Symbol;Acc:HGNC:16397]
#277855	#N/A	#N/A	#N/A	#N/A	#N/A	#N/A	#N/A	#N/A	#N/A	#N/A	#N/A	#N/A	#N/A	#N/A	#N/A	#N/A	#N/A	#N/A	#N/A	#N/A	#N/A	#N/A	#N/A	#N/A	#N/A	#N/A	#N/A	#N/A	#N/A	#N/A	#N/A	#N/A	#N/A	#N/A	#N/A	#N/A	#N/A	#N/A	#N/A	#N/A	#N/A	#N/A	#N/A	#N/A	#N/A	#N/A	#N/A	#N/A	#N/A	#N/A	#N/A	#N/A	#N/A	#N/A	#N/A	#N/A	#N/A	0.0548899	#N/A	#N/A	#N/A	#N/A	#N/A	1	ENSG00000277855		lncRNA	novel transcript, antisense to FOXP1
TXNL1	#N/A	#N/A	#N/A	#N/A	#N/A	#N/A	#N/A	#N/A	#N/A	#N/A	#N/A	#N/A	#N/A	#N/A	#N/A	#N/A	#N/A	#N/A	#N/A	#N/A	#N/A	#N/A	#N/A	#N/A	#N/A	#N/A	#N/A	#N/A	#N/A	#N/A	#N/A	#N/A	#N/A	#N/A	#N/A	#N/A	#N/A	#N/A	#N/A	#N/A	#N/A	#N/A	#N/A	#N/A	#N/A	#N/A	#N/A	#N/A	#N/A	#N/A	#N/A	#N/A	#N/A	#N/A	#N/A	#N/A	#N/A	0.0175581	#N/A	#N/A	#N/A	#N/A	#N/A	1	ENSG00000091164	TXNL1	protein_coding	thioredoxin like 1 [Source:HGNC Symbol;Acc:HGNC:12436]
TEX264	#N/A	#N/A	#N/A	#N/A	#N/A	#N/A	#N/A	#N/A	#N/A	#N/A	#N/A	#N/A	#N/A	#N/A	#N/A	#N/A	#N/A	#N/A	#N/A	#N/A	#N/A	#N/A	#N/A	#N/A	#N/A	#N/A	#N/A	#N/A	#N/A	#N/A	#N/A	#N/A	#N/A	#N/A	#N/A	#N/A	#N/A	#N/A	#N/A	#N/A	#N/A	#N/A	#N/A	#N/A	#N/A	#N/A	#N/A	#N/A	#N/A	#N/A	#N/A	#N/A	#N/A	#N/A	#N/A	#N/A	#N/A	0.0564052	#N/A	#N/A	#N/A	#N/A	#N/A	1	ENSG00000164081	TEX264	protein_coding	testis expressed 264, ER-phagy receptor [Source:HGNC Symbol;Acc:HGNC:30247]
PARVG	#N/A	#N/A	#N/A	#N/A	#N/A	#N/A	#N/A	#N/A	#N/A	#N/A	#N/A	#N/A	#N/A	#N/A	#N/A	#N/A	#N/A	#N/A	#N/A	#N/A	#N/A	#N/A	#N/A	#N/A	#N/A	#N/A	#N/A	#N/A	#N/A	#N/A	#N/A	#N/A	#N/A	#N/A	#N/A	#N/A	#N/A	#N/A	#N/A	#N/A	#N/A	#N/A	#N/A	#N/A	#N/A	#N/A	#N/A	#N/A	#N/A	#N/A	#N/A	#N/A	#N/A	#N/A	#N/A	#N/A	#N/A	0.0173788	#N/A	#N/A	#N/A	#N/A	#N/A	1	ENSG00000138964	PARVG	protein_coding	parvin gamma [Source:HGNC Symbol;Acc:HGNC:14654]
GPAT3	#N/A	#N/A	#N/A	#N/A	#N/A	#N/A	#N/A	#N/A	#N/A	#N/A	#N/A	#N/A	#N/A	#N/A	#N/A	#N/A	#N/A	#N/A	#N/A	#N/A	#N/A	#N/A	#N/A	#N/A	#N/A	#N/A	#N/A	#N/A	#N/A	#N/A	#N/A	#N/A	#N/A	#N/A	#N/A	#N/A	#N/A	#N/A	#N/A	#N/A	#N/A	#N/A	#N/A	#N/A	#N/A	#N/A	#N/A	#N/A	#N/A	#N/A	#N/A	#N/A	#N/A	#N/A	#N/A	#N/A	#N/A	0.0173788	#N/A	#N/A	#N/A	#N/A	#N/A	1	ENSG00000138678	GPAT3	protein_coding	glycerol-3-phosphate acyltransferase 3 [Source:HGNC Symbol;Acc:HGNC:28157]
RABEP2	#N/A	#N/A	#N/A	#N/A	#N/A	#N/A	#N/A	#N/A	#N/A	#N/A	#N/A	#N/A	#N/A	#N/A	#N/A	#N/A	#N/A	#N/A	#N/A	#N/A	#N/A	#N/A	#N/A	#N/A	#N/A	#N/A	#N/A	#N/A	#N/A	#N/A	#N/A	#N/A	#N/A	#N/A	#N/A	#N/A	#N/A	#N/A	#N/A	#N/A	#N/A	#N/A	#N/A	#N/A	#N/A	#N/A	#N/A	#N/A	#N/A	#N/A	#N/A	#N/A	#N/A	#N/A	#N/A	#N/A	#N/A	0.0804708	#N/A	#N/A	#N/A	#N/A	#N/A	1	ENSG00000177548	RABEP2	protein_coding	rabaptin, RAB GTPase binding effector protein 2 [Source:HGNC Symbol;Acc:HGNC:24817]
#254731	#N/A	#N/A	#N/A	#N/A	#N/A	#N/A	#N/A	#N/A	#N/A	#N/A	#N/A	#N/A	#N/A	#N/A	#N/A	#N/A	#N/A	#N/A	#N/A	#N/A	#N/A	#N/A	#N/A	#N/A	#N/A	#N/A	#N/A	#N/A	#N/A	#N/A	#N/A	#N/A	#N/A	#N/A	#N/A	#N/A	#N/A	#N/A	#N/A	#N/A	#N/A	#N/A	#N/A	#N/A	#N/A	#N/A	#N/A	#N/A	#N/A	#N/A	#N/A	#N/A	#N/A	#N/A	#N/A	#N/A	#N/A	0.0373525	#N/A	#N/A	#N/A	#N/A	#N/A	1	ENSG00000254731		lncRNA	novel transcript
RPF1	#N/A	#N/A	#N/A	#N/A	#N/A	#N/A	#N/A	#N/A	#N/A	#N/A	#N/A	#N/A	#N/A	#N/A	#N/A	#N/A	#N/A	#N/A	#N/A	#N/A	#N/A	#N/A	#N/A	#N/A	#N/A	#N/A	#N/A	#N/A	#N/A	#N/A	#N/A	#N/A	#N/A	#N/A	#N/A	#N/A	#N/A	#N/A	#N/A	#N/A	#N/A	#N/A	#N/A	#N/A	#N/A	#N/A	#N/A	#N/A	#N/A	#N/A	#N/A	#N/A	#N/A	#N/A	#N/A	#N/A	#N/A	0.018875	#N/A	#N/A	#N/A	#N/A	#N/A	1	ENSG00000117133	RPF1	protein_coding	ribosome production factor 1 homolog [Source:HGNC Symbol;Acc:HGNC:30350]
PEX11G	#N/A	#N/A	#N/A	#N/A	#N/A	#N/A	#N/A	#N/A	#N/A	#N/A	#N/A	#N/A	#N/A	#N/A	#N/A	#N/A	#N/A	#N/A	#N/A	#N/A	#N/A	#N/A	#N/A	#N/A	#N/A	#N/A	#N/A	#N/A	#N/A	#N/A	#N/A	#N/A	#N/A	#N/A	#N/A	#N/A	#N/A	#N/A	#N/A	#N/A	#N/A	#N/A	#N/A	#N/A	#N/A	#N/A	#N/A	#N/A	#N/A	#N/A	#N/A	#N/A	#N/A	#N/A	#N/A	#N/A	#N/A	0.0357949	#N/A	#N/A	#N/A	#N/A	#N/A	1	ENSG00000104883	PEX11G	protein_coding	peroxisomal biogenesis factor 11 gamma [Source:HGNC Symbol;Acc:HGNC:20208]
ZBTB43	#N/A	#N/A	#N/A	#N/A	#N/A	#N/A	#N/A	#N/A	#N/A	#N/A	#N/A	#N/A	#N/A	#N/A	#N/A	#N/A	#N/A	#N/A	#N/A	#N/A	#N/A	#N/A	#N/A	#N/A	#N/A	#N/A	#N/A	#N/A	#N/A	#N/A	#N/A	#N/A	#N/A	#N/A	#N/A	#N/A	#N/A	#N/A	#N/A	#N/A	#N/A	#N/A	#N/A	#N/A	#N/A	#N/A	#N/A	#N/A	#N/A	#N/A	#N/A	#N/A	#N/A	#N/A	#N/A	#N/A	#N/A	0.054972	#N/A	#N/A	#N/A	#N/A	#N/A	1	ENSG00000169155	ZBTB43	protein_coding	zinc finger and BTB domain containing 43 [Source:HGNC Symbol;Acc:HGNC:17908]
USP39	#N/A	#N/A	#N/A	#N/A	#N/A	#N/A	#N/A	#N/A	#N/A	#N/A	#N/A	#N/A	#N/A	#N/A	#N/A	#N/A	#N/A	#N/A	#N/A	#N/A	#N/A	#N/A	#N/A	#N/A	#N/A	#N/A	#N/A	#N/A	#N/A	#N/A	#N/A	#N/A	#N/A	#N/A	#N/A	#N/A	#N/A	#N/A	#N/A	#N/A	#N/A	#N/A	#N/A	#N/A	#N/A	#N/A	#N/A	#N/A	#N/A	#N/A	#N/A	#N/A	#N/A	#N/A	#N/A	#N/A	#N/A	0.204589	#N/A	#N/A	#N/A	#N/A	#N/A	1	ENSG00000168883	USP39	protein_coding	ubiquitin specific peptidase 39 [Source:HGNC Symbol;Acc:HGNC:20071]
#287503	#N/A	#N/A	#N/A	#N/A	#N/A	#N/A	#N/A	#N/A	#N/A	#N/A	#N/A	#N/A	#N/A	#N/A	#N/A	#N/A	#N/A	#N/A	#N/A	#N/A	#N/A	#N/A	#N/A	#N/A	#N/A	#N/A	#N/A	#N/A	#N/A	#N/A	#N/A	#N/A	#N/A	#N/A	#N/A	#N/A	#N/A	#N/A	#N/A	#N/A	#N/A	#N/A	#N/A	#N/A	#N/A	#N/A	#N/A	#N/A	#N/A	#N/A	#N/A	#N/A	#N/A	#N/A	#N/A	#N/A	#N/A	#N/A	0.0729989	#N/A	#N/A	#N/A	#N/A	1	ENSG00000287503		lncRNA	novel transcript, antisense to ETFA
ACTR8	#N/A	#N/A	#N/A	#N/A	#N/A	#N/A	#N/A	#N/A	#N/A	#N/A	#N/A	#N/A	#N/A	#N/A	#N/A	#N/A	#N/A	#N/A	#N/A	#N/A	#N/A	#N/A	#N/A	#N/A	#N/A	#N/A	#N/A	#N/A	#N/A	#N/A	#N/A	#N/A	#N/A	#N/A	#N/A	#N/A	#N/A	#N/A	#N/A	#N/A	#N/A	#N/A	#N/A	#N/A	#N/A	#N/A	#N/A	#N/A	#N/A	#N/A	#N/A	#N/A	#N/A	#N/A	#N/A	#N/A	#N/A	#N/A	0.0268566	#N/A	#N/A	#N/A	#N/A	1	ENSG00000113812	ACTR8	protein_coding	actin related protein 8 [Source:HGNC Symbol;Acc:HGNC:14672]
#265845	#N/A	#N/A	#N/A	#N/A	#N/A	#N/A	#N/A	#N/A	#N/A	#N/A	#N/A	#N/A	#N/A	#N/A	#N/A	#N/A	#N/A	#N/A	#N/A	#N/A	#N/A	#N/A	#N/A	#N/A	#N/A	#N/A	#N/A	#N/A	#N/A	#N/A	#N/A	#N/A	#N/A	#N/A	#N/A	#N/A	#N/A	#N/A	#N/A	#N/A	#N/A	#N/A	#N/A	#N/A	#N/A	#N/A	#N/A	#N/A	#N/A	#N/A	#N/A	#N/A	#N/A	#N/A	#N/A	#N/A	#N/A	#N/A	0.0463496	#N/A	#N/A	#N/A	#N/A	1	ENSG00000265845		lncRNA	novel transcript, antisense to PHF12
RARRES1	#N/A	#N/A	#N/A	#N/A	#N/A	#N/A	#N/A	#N/A	#N/A	#N/A	#N/A	#N/A	#N/A	#N/A	#N/A	#N/A	#N/A	#N/A	#N/A	#N/A	#N/A	#N/A	#N/A	#N/A	#N/A	#N/A	#N/A	#N/A	#N/A	#N/A	#N/A	#N/A	#N/A	#N/A	#N/A	#N/A	#N/A	#N/A	#N/A	#N/A	#N/A	#N/A	#N/A	#N/A	#N/A	#N/A	#N/A	#N/A	#N/A	#N/A	#N/A	#N/A	#N/A	#N/A	#N/A	#N/A	#N/A	#N/A	0.148431	#N/A	#N/A	#N/A	#N/A	1	ENSG00000118849	RARRES1	protein_coding	retinoic acid receptor responder 1 [Source:HGNC Symbol;Acc:HGNC:9867]
ANKRD27	#N/A	#N/A	#N/A	#N/A	#N/A	#N/A	#N/A	#N/A	#N/A	#N/A	#N/A	#N/A	#N/A	#N/A	#N/A	#N/A	#N/A	#N/A	#N/A	#N/A	#N/A	#N/A	#N/A	#N/A	#N/A	#N/A	#N/A	#N/A	#N/A	#N/A	#N/A	#N/A	#N/A	#N/A	#N/A	#N/A	#N/A	#N/A	#N/A	#N/A	#N/A	#N/A	#N/A	#N/A	#N/A	#N/A	#N/A	#N/A	#N/A	#N/A	#N/A	#N/A	#N/A	#N/A	#N/A	#N/A	#N/A	#N/A	#N/A	0.112784	#N/A	#N/A	#N/A	1	ENSG00000105186	ANKRD27	protein_coding	ankyrin repeat domain 27 [Source:HGNC Symbol;Acc:HGNC:25310]
DDX46	#N/A	#N/A	#N/A	#N/A	#N/A	#N/A	#N/A	#N/A	#N/A	#N/A	#N/A	#N/A	#N/A	#N/A	#N/A	#N/A	#N/A	#N/A	#N/A	#N/A	#N/A	#N/A	#N/A	#N/A	#N/A	#N/A	#N/A	#N/A	#N/A	#N/A	#N/A	#N/A	#N/A	#N/A	#N/A	#N/A	#N/A	#N/A	#N/A	#N/A	#N/A	#N/A	#N/A	#N/A	#N/A	#N/A	#N/A	#N/A	#N/A	#N/A	#N/A	#N/A	#N/A	#N/A	#N/A	#N/A	#N/A	#N/A	#N/A	0.742441	#N/A	#N/A	#N/A	1	ENSG00000145833	DDX46	protein_coding	DEAD-box helicase 46 [Source:HGNC Symbol;Acc:HGNC:18681]
DNAJC5	#N/A	#N/A	#N/A	#N/A	#N/A	#N/A	#N/A	#N/A	#N/A	#N/A	#N/A	#N/A	#N/A	#N/A	#N/A	#N/A	#N/A	#N/A	#N/A	#N/A	#N/A	#N/A	#N/A	#N/A	#N/A	#N/A	#N/A	#N/A	#N/A	#N/A	#N/A	#N/A	#N/A	#N/A	#N/A	#N/A	#N/A	#N/A	#N/A	#N/A	#N/A	#N/A	#N/A	#N/A	#N/A	#N/A	#N/A	#N/A	#N/A	#N/A	#N/A	#N/A	#N/A	#N/A	#N/A	#N/A	#N/A	#N/A	#N/A	0.113578	#N/A	#N/A	#N/A	1	ENSG00000101152	DNAJC5	protein_coding	DnaJ heat shock protein family (Hsp40) member C5 [Source:HGNC Symbol;Acc:HGNC:16235]
TSNARE1	#N/A	#N/A	#N/A	#N/A	#N/A	#N/A	#N/A	#N/A	#N/A	#N/A	#N/A	#N/A	#N/A	#N/A	#N/A	#N/A	#N/A	#N/A	#N/A	#N/A	#N/A	#N/A	#N/A	#N/A	#N/A	#N/A	#N/A	#N/A	#N/A	#N/A	#N/A	#N/A	#N/A	#N/A	#N/A	#N/A	#N/A	#N/A	#N/A	#N/A	#N/A	#N/A	#N/A	#N/A	#N/A	#N/A	#N/A	#N/A	#N/A	#N/A	#N/A	#N/A	#N/A	#N/A	#N/A	#N/A	#N/A	#N/A	#N/A	0.0538583	#N/A	#N/A	#N/A	1	ENSG00000171045	TSNARE1	protein_coding	t-SNARE domain containing 1 [Source:HGNC Symbol;Acc:HGNC:26437]
#240401	#N/A	#N/A	#N/A	#N/A	#N/A	#N/A	#N/A	#N/A	#N/A	#N/A	#N/A	#N/A	#N/A	#N/A	#N/A	#N/A	#N/A	#N/A	#N/A	#N/A	#N/A	#N/A	#N/A	#N/A	#N/A	#N/A	#N/A	#N/A	#N/A	#N/A	#N/A	#N/A	#N/A	#N/A	#N/A	#N/A	#N/A	#N/A	#N/A	#N/A	#N/A	#N/A	#N/A	#N/A	#N/A	#N/A	#N/A	#N/A	#N/A	#N/A	#N/A	#N/A	#N/A	#N/A	#N/A	#N/A	#N/A	#N/A	#N/A	0.0824924	#N/A	#N/A	#N/A	1	ENSG00000240401		lncRNA	novel transcript, antisense to CCDC88A
CRADD-AS1	#N/A	#N/A	#N/A	#N/A	#N/A	#N/A	#N/A	#N/A	#N/A	#N/A	#N/A	#N/A	#N/A	#N/A	#N/A	#N/A	#N/A	#N/A	#N/A	#N/A	#N/A	#N/A	#N/A	#N/A	#N/A	#N/A	#N/A	#N/A	#N/A	#N/A	#N/A	#N/A	#N/A	#N/A	#N/A	#N/A	#N/A	#N/A	#N/A	#N/A	#N/A	#N/A	#N/A	#N/A	#N/A	#N/A	#N/A	#N/A	#N/A	#N/A	#N/A	#N/A	#N/A	#N/A	#N/A	#N/A	#N/A	#N/A	#N/A	0.0677965	#N/A	#N/A	#N/A	1	ENSG00000258274	CRADD-AS1	lncRNA	CRADD antisense RNA 1 [Source:HGNC Symbol;Acc:HGNC:56184]
FAF1	#N/A	#N/A	#N/A	#N/A	#N/A	#N/A	#N/A	#N/A	#N/A	#N/A	#N/A	#N/A	#N/A	#N/A	#N/A	#N/A	#N/A	#N/A	#N/A	#N/A	#N/A	#N/A	#N/A	#N/A	#N/A	#N/A	#N/A	#N/A	#N/A	#N/A	#N/A	#N/A	#N/A	#N/A	#N/A	#N/A	#N/A	#N/A	#N/A	#N/A	#N/A	#N/A	#N/A	#N/A	#N/A	#N/A	#N/A	#N/A	#N/A	#N/A	#N/A	#N/A	#N/A	#N/A	#N/A	#N/A	#N/A	#N/A	#N/A	1.04195	#N/A	#N/A	#N/A	1	ENSG00000185104	FAF1	protein_coding	Fas associated factor 1 [Source:HGNC Symbol;Acc:HGNC:3578]
RNF44	#N/A	#N/A	#N/A	#N/A	#N/A	#N/A	#N/A	#N/A	#N/A	#N/A	#N/A	#N/A	#N/A	#N/A	#N/A	#N/A	#N/A	#N/A	#N/A	#N/A	#N/A	#N/A	#N/A	#N/A	#N/A	#N/A	#N/A	#N/A	#N/A	#N/A	#N/A	#N/A	#N/A	#N/A	#N/A	#N/A	#N/A	#N/A	#N/A	#N/A	#N/A	#N/A	#N/A	#N/A	#N/A	#N/A	#N/A	#N/A	#N/A	#N/A	#N/A	#N/A	#N/A	#N/A	#N/A	#N/A	#N/A	#N/A	#N/A	0.0586644	#N/A	#N/A	#N/A	1	ENSG00000146083	RNF44	protein_coding	ring finger protein 44 [Source:HGNC Symbol;Acc:HGNC:19180]
TRIP12	#N/A	#N/A	#N/A	#N/A	#N/A	#N/A	#N/A	#N/A	#N/A	#N/A	#N/A	#N/A	#N/A	#N/A	#N/A	#N/A	#N/A	#N/A	#N/A	#N/A	#N/A	#N/A	#N/A	#N/A	#N/A	#N/A	#N/A	#N/A	#N/A	#N/A	#N/A	#N/A	#N/A	#N/A	#N/A	#N/A	#N/A	#N/A	#N/A	#N/A	#N/A	#N/A	#N/A	#N/A	#N/A	#N/A	#N/A	#N/A	#N/A	#N/A	#N/A	#N/A	#N/A	#N/A	#N/A	#N/A	#N/A	#N/A	#N/A	0.970798	#N/A	#N/A	#N/A	1	ENSG00000153827	TRIP12	protein_coding	thyroid hormone receptor interactor 12 [Source:HGNC Symbol;Acc:HGNC:12306]
MUS81	#N/A	#N/A	#N/A	#N/A	#N/A	#N/A	#N/A	#N/A	#N/A	#N/A	#N/A	#N/A	#N/A	#N/A	#N/A	#N/A	#N/A	#N/A	#N/A	#N/A	#N/A	#N/A	#N/A	#N/A	#N/A	#N/A	#N/A	#N/A	#N/A	#N/A	#N/A	#N/A	#N/A	#N/A	#N/A	#N/A	#N/A	#N/A	#N/A	#N/A	#N/A	#N/A	#N/A	#N/A	#N/A	#N/A	#N/A	#N/A	#N/A	#N/A	#N/A	#N/A	#N/A	#N/A	#N/A	#N/A	#N/A	#N/A	#N/A	0.0420142	#N/A	#N/A	#N/A	1	ENSG00000172732	MUS81	protein_coding	MUS81 structure-specific endonuclease subunit [Source:HGNC Symbol;Acc:HGNC:29814]
NSFL1C	#N/A	#N/A	#N/A	#N/A	#N/A	#N/A	#N/A	#N/A	#N/A	#N/A	#N/A	#N/A	#N/A	#N/A	#N/A	#N/A	#N/A	#N/A	#N/A	#N/A	#N/A	#N/A	#N/A	#N/A	#N/A	#N/A	#N/A	#N/A	#N/A	#N/A	#N/A	#N/A	#N/A	#N/A	#N/A	#N/A	#N/A	#N/A	#N/A	#N/A	#N/A	#N/A	#N/A	#N/A	#N/A	#N/A	#N/A	#N/A	#N/A	#N/A	#N/A	#N/A	#N/A	#N/A	#N/A	#N/A	#N/A	#N/A	#N/A	0.0371327	#N/A	#N/A	#N/A	1	ENSG00000088833	NSFL1C	protein_coding	NSFL1 cofactor [Source:HGNC Symbol;Acc:HGNC:15912]
MARCHF8#165406	#N/A	#N/A	#N/A	#N/A	#N/A	#N/A	#N/A	#N/A	#N/A	#N/A	#N/A	#N/A	#N/A	#N/A	#N/A	#N/A	#N/A	#N/A	#N/A	#N/A	#N/A	#N/A	#N/A	#N/A	#N/A	#N/A	#N/A	#N/A	#N/A	#N/A	#N/A	#N/A	#N/A	#N/A	#N/A	#N/A	#N/A	#N/A	#N/A	#N/A	#N/A	#N/A	#N/A	#N/A	#N/A	#N/A	#N/A	#N/A	#N/A	#N/A	#N/A	#N/A	#N/A	#N/A	#N/A	#N/A	#N/A	#N/A	#N/A	0.0631094	#N/A	#N/A	#N/A	1	ENSG00000165406	MARCHF8	protein_coding	membrane associated ring-CH-type finger 8 [Source:HGNC Symbol;Acc:HGNC:23356]
NADK	#N/A	#N/A	#N/A	#N/A	#N/A	#N/A	#N/A	#N/A	#N/A	#N/A	#N/A	#N/A	#N/A	#N/A	#N/A	#N/A	#N/A	#N/A	#N/A	#N/A	#N/A	#N/A	#N/A	#N/A	#N/A	#N/A	#N/A	#N/A	#N/A	#N/A	#N/A	#N/A	#N/A	#N/A	#N/A	#N/A	#N/A	#N/A	#N/A	#N/A	#N/A	#N/A	#N/A	#N/A	#N/A	#N/A	#N/A	#N/A	#N/A	#N/A	#N/A	#N/A	#N/A	#N/A	#N/A	#N/A	#N/A	#N/A	#N/A	0.0749568	#N/A	#N/A	#N/A	1	ENSG00000008130	NADK	protein_coding	NAD kinase [Source:HGNC Symbol;Acc:HGNC:29831]
FLCN	#N/A	#N/A	#N/A	#N/A	#N/A	#N/A	#N/A	#N/A	#N/A	#N/A	#N/A	#N/A	#N/A	#N/A	#N/A	#N/A	#N/A	#N/A	#N/A	#N/A	#N/A	#N/A	#N/A	#N/A	#N/A	#N/A	#N/A	#N/A	#N/A	#N/A	#N/A	#N/A	#N/A	#N/A	#N/A	#N/A	#N/A	#N/A	#N/A	#N/A	#N/A	#N/A	#N/A	#N/A	#N/A	#N/A	#N/A	#N/A	#N/A	#N/A	#N/A	#N/A	#N/A	#N/A	#N/A	#N/A	#N/A	#N/A	#N/A	0.0555656	#N/A	#N/A	#N/A	1	ENSG00000154803	FLCN	protein_coding	folliculin [Source:HGNC Symbol;Acc:HGNC:27310]
ZFAND1	#N/A	#N/A	#N/A	#N/A	#N/A	#N/A	#N/A	#N/A	#N/A	#N/A	#N/A	#N/A	#N/A	#N/A	#N/A	#N/A	#N/A	#N/A	#N/A	#N/A	#N/A	#N/A	#N/A	#N/A	#N/A	#N/A	#N/A	#N/A	#N/A	#N/A	#N/A	#N/A	#N/A	#N/A	#N/A	#N/A	#N/A	#N/A	#N/A	#N/A	#N/A	#N/A	#N/A	#N/A	#N/A	#N/A	#N/A	#N/A	#N/A	#N/A	#N/A	#N/A	#N/A	#N/A	#N/A	#N/A	#N/A	#N/A	#N/A	0.0673878	#N/A	#N/A	#N/A	1	ENSG00000104231	ZFAND1	protein_coding	zinc finger AN1-type containing 1 [Source:HGNC Symbol;Acc:HGNC:25858]
#228170	#N/A	#N/A	#N/A	#N/A	#N/A	#N/A	#N/A	#N/A	#N/A	#N/A	#N/A	#N/A	#N/A	#N/A	#N/A	#N/A	#N/A	#N/A	#N/A	#N/A	#N/A	#N/A	#N/A	#N/A	#N/A	#N/A	#N/A	#N/A	#N/A	#N/A	#N/A	#N/A	#N/A	#N/A	#N/A	#N/A	#N/A	#N/A	#N/A	#N/A	#N/A	#N/A	#N/A	#N/A	#N/A	#N/A	#N/A	#N/A	#N/A	#N/A	#N/A	#N/A	#N/A	#N/A	#N/A	#N/A	#N/A	#N/A	#N/A	#N/A	0.0800402	#N/A	#N/A	1	ENSG00000228170		lncRNA	novel transcript
C21orf62-AS1#205930	#N/A	#N/A	#N/A	#N/A	#N/A	#N/A	#N/A	#N/A	#N/A	#N/A	#N/A	#N/A	#N/A	#N/A	#N/A	#N/A	#N/A	#N/A	#N/A	#N/A	#N/A	#N/A	#N/A	#N/A	#N/A	#N/A	#N/A	#N/A	#N/A	#N/A	#N/A	#N/A	#N/A	#N/A	#N/A	#N/A	#N/A	#N/A	#N/A	#N/A	#N/A	#N/A	#N/A	#N/A	#N/A	#N/A	#N/A	#N/A	#N/A	#N/A	#N/A	#N/A	#N/A	#N/A	#N/A	#N/A	#N/A	#N/A	#N/A	#N/A	0.406103	#N/A	#N/A	1	ENSG00000205930	C21orf62-AS1	lncRNA	C21orf62 antisense RNA 1 [Source:HGNC Symbol;Acc:HGNC:1290]
#224789	#N/A	#N/A	#N/A	#N/A	#N/A	#N/A	#N/A	#N/A	#N/A	#N/A	#N/A	#N/A	#N/A	#N/A	#N/A	#N/A	#N/A	#N/A	#N/A	#N/A	#N/A	#N/A	#N/A	#N/A	#N/A	#N/A	#N/A	#N/A	#N/A	#N/A	#N/A	#N/A	#N/A	#N/A	#N/A	#N/A	#N/A	#N/A	#N/A	#N/A	#N/A	#N/A	#N/A	#N/A	#N/A	#N/A	#N/A	#N/A	#N/A	#N/A	#N/A	#N/A	#N/A	#N/A	#N/A	#N/A	#N/A	#N/A	#N/A	#N/A	0.0767747	#N/A	#N/A	1	ENSG00000224789		lncRNA	novel transcript
#284735	#N/A	#N/A	#N/A	#N/A	#N/A	#N/A	#N/A	#N/A	#N/A	#N/A	#N/A	#N/A	#N/A	#N/A	#N/A	#N/A	#N/A	#N/A	#N/A	#N/A	#N/A	#N/A	#N/A	#N/A	#N/A	#N/A	#N/A	#N/A	#N/A	#N/A	#N/A	#N/A	#N/A	#N/A	#N/A	#N/A	#N/A	#N/A	#N/A	#N/A	#N/A	#N/A	#N/A	#N/A	#N/A	#N/A	#N/A	#N/A	#N/A	#N/A	#N/A	#N/A	#N/A	#N/A	#N/A	#N/A	#N/A	#N/A	#N/A	#N/A	0.0563906	#N/A	#N/A	1	ENSG00000284735		lncRNA	novel transcript
PPP1R15B-AS1	#N/A	#N/A	#N/A	#N/A	#N/A	#N/A	#N/A	#N/A	#N/A	#N/A	#N/A	#N/A	#N/A	#N/A	#N/A	#N/A	#N/A	#N/A	#N/A	#N/A	#N/A	#N/A	#N/A	#N/A	#N/A	#N/A	#N/A	#N/A	#N/A	#N/A	#N/A	#N/A	#N/A	#N/A	#N/A	#N/A	#N/A	#N/A	#N/A	#N/A	#N/A	#N/A	#N/A	#N/A	#N/A	#N/A	#N/A	#N/A	#N/A	#N/A	#N/A	#N/A	#N/A	#N/A	#N/A	#N/A	#N/A	#N/A	#N/A	#N/A	0.0870878	#N/A	#N/A	1	ENSG00000226330	PPP1R15B-AS1	lncRNA	PPP1R15B and PIK3C2B antisense RNA 1 [Source:HGNC Symbol;Acc:HGNC:55838]
#287249	#N/A	#N/A	#N/A	#N/A	#N/A	#N/A	#N/A	#N/A	#N/A	#N/A	#N/A	#N/A	#N/A	#N/A	#N/A	#N/A	#N/A	#N/A	#N/A	#N/A	#N/A	#N/A	#N/A	#N/A	#N/A	#N/A	#N/A	#N/A	#N/A	#N/A	#N/A	#N/A	#N/A	#N/A	#N/A	#N/A	#N/A	#N/A	#N/A	#N/A	#N/A	#N/A	#N/A	#N/A	#N/A	#N/A	#N/A	#N/A	#N/A	#N/A	#N/A	#N/A	#N/A	#N/A	#N/A	#N/A	#N/A	#N/A	#N/A	#N/A	0.0640296	#N/A	#N/A	1	ENSG00000287249		lncRNA	novel transcript, antisense to DPY19L1
MLXIPL	#N/A	#N/A	#N/A	#N/A	#N/A	#N/A	#N/A	#N/A	#N/A	#N/A	#N/A	#N/A	#N/A	#N/A	#N/A	#N/A	#N/A	#N/A	#N/A	#N/A	#N/A	#N/A	#N/A	#N/A	#N/A	#N/A	#N/A	#N/A	#N/A	#N/A	#N/A	#N/A	#N/A	#N/A	#N/A	#N/A	#N/A	#N/A	#N/A	#N/A	#N/A	#N/A	#N/A	#N/A	#N/A	#N/A	#N/A	#N/A	#N/A	#N/A	#N/A	0.0449008	#N/A	#N/A	#N/A	#N/A	#N/A	#N/A	#N/A	#N/A	#N/A	#N/A	#N/A	1	ENSG00000009950	MLXIPL	protein_coding	MLX interacting protein like [Source:HGNC Symbol;Acc:HGNC:12744]
MIR193BHG	#N/A	#N/A	#N/A	#N/A	#N/A	#N/A	#N/A	#N/A	#N/A	#N/A	#N/A	#N/A	#N/A	#N/A	#N/A	#N/A	#N/A	#N/A	#N/A	#N/A	#N/A	#N/A	#N/A	#N/A	#N/A	#N/A	#N/A	#N/A	#N/A	#N/A	#N/A	#N/A	#N/A	#N/A	#N/A	#N/A	#N/A	#N/A	#N/A	#N/A	#N/A	#N/A	#N/A	#N/A	#N/A	#N/A	#N/A	#N/A	#N/A	#N/A	#N/A	0.0589507	#N/A	#N/A	#N/A	#N/A	#N/A	#N/A	#N/A	#N/A	#N/A	#N/A	#N/A	1	ENSG00000262454	MIR193BHG	lncRNA	MIR193b-365a host gene [Source:HGNC Symbol;Acc:HGNC:51945]
LINC02204	#N/A	#N/A	#N/A	#N/A	#N/A	#N/A	#N/A	#N/A	#N/A	#N/A	#N/A	#N/A	#N/A	#N/A	#N/A	#N/A	#N/A	#N/A	#N/A	#N/A	#N/A	#N/A	#N/A	#N/A	#N/A	#N/A	#N/A	#N/A	#N/A	#N/A	#N/A	#N/A	#N/A	#N/A	#N/A	#N/A	#N/A	#N/A	#N/A	#N/A	#N/A	#N/A	#N/A	#N/A	#N/A	#N/A	#N/A	#N/A	#N/A	#N/A	#N/A	0.0806634	#N/A	#N/A	#N/A	#N/A	#N/A	#N/A	#N/A	#N/A	#N/A	#N/A	#N/A	1	ENSG00000280639	LINC02204	lncRNA	long intergenic non-protein coding RNA 2204 [Source:HGNC Symbol;Acc:HGNC:53070]
GLUL	#N/A	#N/A	#N/A	#N/A	#N/A	#N/A	#N/A	#N/A	#N/A	#N/A	#N/A	#N/A	#N/A	#N/A	#N/A	#N/A	#N/A	#N/A	#N/A	#N/A	#N/A	#N/A	#N/A	#N/A	#N/A	#N/A	#N/A	#N/A	#N/A	#N/A	#N/A	#N/A	#N/A	#N/A	#N/A	#N/A	#N/A	#N/A	#N/A	#N/A	#N/A	#N/A	#N/A	#N/A	#N/A	#N/A	#N/A	#N/A	#N/A	#N/A	#N/A	0.0803641	#N/A	#N/A	#N/A	#N/A	#N/A	#N/A	#N/A	#N/A	#N/A	#N/A	#N/A	1	ENSG00000135821	GLUL	protein_coding	glutamate-ammonia ligase [Source:HGNC Symbol;Acc:HGNC:4341]
VLDLR	#N/A	#N/A	#N/A	#N/A	#N/A	#N/A	#N/A	#N/A	#N/A	#N/A	#N/A	#N/A	#N/A	#N/A	#N/A	#N/A	#N/A	#N/A	#N/A	#N/A	#N/A	#N/A	#N/A	#N/A	#N/A	#N/A	#N/A	#N/A	#N/A	#N/A	#N/A	#N/A	#N/A	#N/A	#N/A	#N/A	#N/A	#N/A	#N/A	#N/A	#N/A	#N/A	#N/A	#N/A	#N/A	#N/A	#N/A	#N/A	#N/A	#N/A	#N/A	0.080533	#N/A	#N/A	#N/A	#N/A	#N/A	#N/A	#N/A	#N/A	#N/A	#N/A	#N/A	1	ENSG00000147852	VLDLR	protein_coding	very low density lipoprotein receptor [Source:HGNC Symbol;Acc:HGNC:12698]
#253474	#N/A	#N/A	#N/A	#N/A	#N/A	#N/A	#N/A	#N/A	#N/A	#N/A	#N/A	#N/A	#N/A	#N/A	#N/A	#N/A	#N/A	#N/A	#N/A	#N/A	#N/A	#N/A	#N/A	#N/A	#N/A	#N/A	#N/A	#N/A	#N/A	#N/A	#N/A	#N/A	#N/A	#N/A	#N/A	#N/A	#N/A	#N/A	#N/A	#N/A	#N/A	#N/A	#N/A	#N/A	#N/A	#N/A	#N/A	#N/A	#N/A	#N/A	#N/A	0.0769213	#N/A	#N/A	#N/A	#N/A	#N/A	#N/A	#N/A	#N/A	#N/A	#N/A	#N/A	1	ENSG00000253474		lncRNA	novel transcript
#250137	#N/A	#N/A	#N/A	#N/A	#N/A	#N/A	#N/A	#N/A	#N/A	#N/A	#N/A	#N/A	#N/A	#N/A	#N/A	#N/A	#N/A	#N/A	#N/A	#N/A	#N/A	#N/A	#N/A	#N/A	#N/A	#N/A	#N/A	#N/A	#N/A	#N/A	#N/A	#N/A	#N/A	#N/A	#N/A	#N/A	#N/A	#N/A	#N/A	#N/A	#N/A	#N/A	#N/A	#N/A	#N/A	#N/A	#N/A	#N/A	#N/A	#N/A	#N/A	0.038763	#N/A	#N/A	#N/A	#N/A	#N/A	#N/A	#N/A	#N/A	#N/A	#N/A	#N/A	1	ENSG00000250137		lncRNA	novel transcript, antisense to PPARGC1A
SLC7A6	#N/A	#N/A	#N/A	#N/A	#N/A	#N/A	#N/A	#N/A	#N/A	#N/A	#N/A	#N/A	#N/A	#N/A	#N/A	#N/A	#N/A	#N/A	#N/A	#N/A	#N/A	#N/A	#N/A	#N/A	#N/A	#N/A	#N/A	#N/A	#N/A	#N/A	#N/A	#N/A	#N/A	#N/A	#N/A	#N/A	#N/A	#N/A	#N/A	#N/A	#N/A	#N/A	#N/A	#N/A	#N/A	#N/A	#N/A	#N/A	#N/A	#N/A	#N/A	0.91545	#N/A	#N/A	#N/A	#N/A	#N/A	#N/A	#N/A	#N/A	#N/A	#N/A	#N/A	1	ENSG00000103064	SLC7A6	protein_coding	solute carrier family 7 member 6 [Source:HGNC Symbol;Acc:HGNC:11064]
#260788	#N/A	#N/A	#N/A	#N/A	#N/A	#N/A	#N/A	#N/A	#N/A	#N/A	#N/A	#N/A	#N/A	#N/A	#N/A	#N/A	#N/A	#N/A	#N/A	#N/A	#N/A	#N/A	#N/A	#N/A	#N/A	#N/A	#N/A	#N/A	#N/A	#N/A	#N/A	#N/A	#N/A	#N/A	#N/A	#N/A	#N/A	#N/A	#N/A	#N/A	#N/A	#N/A	#N/A	#N/A	#N/A	#N/A	#N/A	#N/A	#N/A	#N/A	#N/A	0.081587	#N/A	#N/A	#N/A	#N/A	#N/A	#N/A	#N/A	#N/A	#N/A	#N/A	#N/A	1	ENSG00000260788		lncRNA	novel transcript, antisense to CDH13
#268873	#N/A	#N/A	#N/A	#N/A	#N/A	#N/A	#N/A	#N/A	#N/A	#N/A	#N/A	#N/A	#N/A	#N/A	#N/A	#N/A	#N/A	#N/A	#N/A	#N/A	#N/A	#N/A	#N/A	#N/A	#N/A	#N/A	#N/A	#N/A	#N/A	#N/A	#N/A	#N/A	#N/A	#N/A	#N/A	#N/A	#N/A	#N/A	#N/A	#N/A	#N/A	#N/A	#N/A	#N/A	#N/A	#N/A	#N/A	#N/A	#N/A	#N/A	#N/A	0.0752689	#N/A	#N/A	#N/A	#N/A	#N/A	#N/A	#N/A	#N/A	#N/A	#N/A	#N/A	1	ENSG00000268873		lncRNA	novel transcript, antisense to DTNA
PPP1R14C	#N/A	#N/A	#N/A	#N/A	#N/A	#N/A	#N/A	#N/A	#N/A	#N/A	#N/A	#N/A	#N/A	#N/A	#N/A	#N/A	#N/A	#N/A	#N/A	#N/A	#N/A	#N/A	#N/A	#N/A	#N/A	#N/A	#N/A	#N/A	#N/A	#N/A	#N/A	#N/A	#N/A	#N/A	#N/A	#N/A	#N/A	#N/A	#N/A	#N/A	#N/A	#N/A	#N/A	#N/A	#N/A	#N/A	#N/A	#N/A	#N/A	#N/A	#N/A	0.0806551	#N/A	#N/A	#N/A	#N/A	#N/A	#N/A	#N/A	#N/A	#N/A	#N/A	#N/A	1	ENSG00000198729	PPP1R14C	protein_coding	protein phosphatase 1 regulatory inhibitor subunit 14C [Source:HGNC Symbol;Acc:HGNC:14952]
CES3	#N/A	#N/A	#N/A	#N/A	#N/A	#N/A	#N/A	#N/A	#N/A	#N/A	#N/A	#N/A	#N/A	#N/A	#N/A	#N/A	#N/A	#N/A	#N/A	#N/A	#N/A	#N/A	#N/A	#N/A	#N/A	#N/A	#N/A	#N/A	#N/A	#N/A	#N/A	#N/A	#N/A	#N/A	#N/A	#N/A	#N/A	#N/A	#N/A	#N/A	#N/A	#N/A	#N/A	#N/A	#N/A	#N/A	#N/A	#N/A	#N/A	#N/A	#N/A	0.0736973	#N/A	#N/A	#N/A	#N/A	#N/A	#N/A	#N/A	#N/A	#N/A	#N/A	#N/A	1	ENSG00000172828	CES3	protein_coding	carboxylesterase 3 [Source:HGNC Symbol;Acc:HGNC:1865]
PYCR1	#N/A	#N/A	#N/A	#N/A	#N/A	#N/A	#N/A	#N/A	#N/A	#N/A	#N/A	#N/A	#N/A	#N/A	#N/A	#N/A	#N/A	#N/A	#N/A	#N/A	#N/A	#N/A	#N/A	#N/A	#N/A	#N/A	#N/A	#N/A	#N/A	#N/A	#N/A	#N/A	#N/A	#N/A	#N/A	#N/A	#N/A	#N/A	#N/A	#N/A	#N/A	#N/A	#N/A	#N/A	#N/A	#N/A	#N/A	#N/A	#N/A	#N/A	#N/A	0.0752759	#N/A	#N/A	#N/A	#N/A	#N/A	#N/A	#N/A	#N/A	#N/A	#N/A	#N/A	1	ENSG00000183010	PYCR1	protein_coding	pyrroline-5-carboxylate reductase 1 [Source:HGNC Symbol;Acc:HGNC:9721]
DUSP1	#N/A	#N/A	#N/A	#N/A	#N/A	#N/A	#N/A	#N/A	#N/A	#N/A	#N/A	#N/A	#N/A	#N/A	#N/A	#N/A	#N/A	#N/A	#N/A	#N/A	#N/A	#N/A	#N/A	#N/A	#N/A	#N/A	#N/A	#N/A	#N/A	#N/A	#N/A	#N/A	#N/A	#N/A	#N/A	#N/A	#N/A	#N/A	#N/A	#N/A	#N/A	#N/A	#N/A	#N/A	#N/A	#N/A	#N/A	#N/A	#N/A	#N/A	#N/A	0.0758863	#N/A	#N/A	#N/A	#N/A	#N/A	#N/A	#N/A	#N/A	#N/A	#N/A	#N/A	1	ENSG00000120129	DUSP1	protein_coding	dual specificity phosphatase 1 [Source:HGNC Symbol;Acc:HGNC:3064]
#237372	#N/A	#N/A	#N/A	#N/A	#N/A	#N/A	#N/A	#N/A	#N/A	#N/A	#N/A	#N/A	#N/A	#N/A	#N/A	#N/A	#N/A	#N/A	#N/A	#N/A	#N/A	#N/A	#N/A	#N/A	#N/A	#N/A	#N/A	#N/A	#N/A	#N/A	#N/A	#N/A	#N/A	#N/A	#N/A	#N/A	#N/A	#N/A	#N/A	#N/A	#N/A	#N/A	#N/A	#N/A	#N/A	#N/A	#N/A	#N/A	#N/A	#N/A	#N/A	0.0743066	#N/A	#N/A	#N/A	#N/A	#N/A	#N/A	#N/A	#N/A	#N/A	#N/A	#N/A	1	ENSG00000237372		lncRNA	novel transcript
NIPSNAP3B	#N/A	#N/A	#N/A	#N/A	#N/A	#N/A	#N/A	#N/A	#N/A	#N/A	#N/A	#N/A	#N/A	#N/A	#N/A	#N/A	#N/A	#N/A	#N/A	#N/A	#N/A	#N/A	#N/A	#N/A	#N/A	#N/A	#N/A	#N/A	#N/A	#N/A	#N/A	#N/A	#N/A	#N/A	#N/A	#N/A	#N/A	#N/A	#N/A	#N/A	#N/A	#N/A	#N/A	#N/A	#N/A	#N/A	#N/A	#N/A	#N/A	#N/A	#N/A	0.354181	#N/A	#N/A	#N/A	#N/A	#N/A	#N/A	#N/A	#N/A	#N/A	#N/A	#N/A	1	ENSG00000165028	NIPSNAP3B	protein_coding	nipsnap homolog 3B [Source:HGNC Symbol;Acc:HGNC:23641]
NINJ2-AS1	#N/A	#N/A	#N/A	#N/A	#N/A	#N/A	#N/A	#N/A	#N/A	#N/A	#N/A	#N/A	#N/A	#N/A	#N/A	#N/A	#N/A	#N/A	#N/A	#N/A	#N/A	#N/A	#N/A	#N/A	#N/A	#N/A	#N/A	#N/A	#N/A	#N/A	#N/A	#N/A	#N/A	#N/A	#N/A	#N/A	#N/A	#N/A	#N/A	#N/A	#N/A	#N/A	#N/A	#N/A	#N/A	#N/A	#N/A	#N/A	#N/A	#N/A	#N/A	0.647439	#N/A	#N/A	#N/A	#N/A	#N/A	#N/A	#N/A	#N/A	#N/A	#N/A	#N/A	1	ENSG00000177406	NINJ2-AS1	lncRNA	NINJ2 antisense RNA 1 [Source:HGNC Symbol;Acc:HGNC:40405]
TRIM72	#N/A	#N/A	#N/A	#N/A	#N/A	#N/A	#N/A	#N/A	#N/A	#N/A	#N/A	#N/A	#N/A	#N/A	#N/A	#N/A	#N/A	#N/A	#N/A	#N/A	#N/A	#N/A	#N/A	#N/A	#N/A	#N/A	#N/A	#N/A	#N/A	#N/A	#N/A	#N/A	#N/A	#N/A	#N/A	#N/A	#N/A	#N/A	#N/A	#N/A	#N/A	#N/A	#N/A	#N/A	#N/A	#N/A	#N/A	#N/A	#N/A	#N/A	#N/A	0.0279278	#N/A	#N/A	#N/A	#N/A	#N/A	#N/A	#N/A	#N/A	#N/A	#N/A	#N/A	1	ENSG00000177238	TRIM72	protein_coding	tripartite motif containing 72 [Source:HGNC Symbol;Acc:HGNC:32671]
ASB14	#N/A	#N/A	#N/A	#N/A	#N/A	#N/A	#N/A	#N/A	#N/A	#N/A	#N/A	#N/A	#N/A	#N/A	#N/A	#N/A	#N/A	#N/A	#N/A	#N/A	#N/A	#N/A	#N/A	#N/A	#N/A	#N/A	#N/A	#N/A	#N/A	#N/A	#N/A	#N/A	#N/A	#N/A	#N/A	#N/A	#N/A	#N/A	#N/A	#N/A	#N/A	#N/A	#N/A	#N/A	#N/A	#N/A	#N/A	#N/A	#N/A	#N/A	#N/A	0.0282164	#N/A	#N/A	#N/A	#N/A	#N/A	#N/A	#N/A	#N/A	#N/A	#N/A	#N/A	1	ENSG00000239388	ASB14	protein_coding	ankyrin repeat and SOCS box containing 14 [Source:HGNC Symbol;Acc:HGNC:19766]
CAMK2A	#N/A	#N/A	#N/A	#N/A	#N/A	#N/A	#N/A	#N/A	#N/A	#N/A	#N/A	#N/A	#N/A	#N/A	#N/A	#N/A	#N/A	#N/A	#N/A	#N/A	#N/A	#N/A	#N/A	#N/A	#N/A	#N/A	#N/A	#N/A	#N/A	#N/A	#N/A	#N/A	#N/A	#N/A	#N/A	#N/A	#N/A	#N/A	#N/A	#N/A	#N/A	#N/A	#N/A	#N/A	#N/A	#N/A	#N/A	#N/A	#N/A	#N/A	#N/A	0.0378241	#N/A	#N/A	#N/A	#N/A	#N/A	#N/A	#N/A	#N/A	#N/A	#N/A	#N/A	1	ENSG00000070808	CAMK2A	protein_coding	calcium/calmodulin dependent protein kinase II alpha [Source:HGNC Symbol;Acc:HGNC:1460]
PRKAG3	#N/A	#N/A	#N/A	#N/A	#N/A	#N/A	#N/A	#N/A	#N/A	#N/A	#N/A	#N/A	#N/A	#N/A	#N/A	#N/A	#N/A	#N/A	#N/A	#N/A	#N/A	#N/A	#N/A	#N/A	#N/A	#N/A	#N/A	#N/A	#N/A	#N/A	#N/A	#N/A	#N/A	#N/A	#N/A	#N/A	#N/A	#N/A	#N/A	#N/A	#N/A	#N/A	#N/A	#N/A	#N/A	#N/A	#N/A	#N/A	#N/A	#N/A	#N/A	0.0363323	#N/A	#N/A	#N/A	#N/A	#N/A	#N/A	#N/A	#N/A	#N/A	#N/A	#N/A	1	ENSG00000115592	PRKAG3	protein_coding	protein kinase AMP-activated non-catalytic subunit gamma 3 [Source:HGNC Symbol;Acc:HGNC:9387]
SLC38A3	#N/A	#N/A	#N/A	#N/A	#N/A	#N/A	#N/A	#N/A	#N/A	#N/A	#N/A	#N/A	#N/A	#N/A	#N/A	#N/A	#N/A	#N/A	#N/A	#N/A	#N/A	#N/A	#N/A	#N/A	#N/A	#N/A	#N/A	#N/A	#N/A	#N/A	#N/A	#N/A	#N/A	#N/A	#N/A	#N/A	#N/A	#N/A	#N/A	#N/A	#N/A	#N/A	#N/A	#N/A	#N/A	#N/A	#N/A	#N/A	#N/A	#N/A	#N/A	0.0380159	#N/A	#N/A	#N/A	#N/A	#N/A	#N/A	#N/A	#N/A	#N/A	#N/A	#N/A	1	ENSG00000188338	SLC38A3	protein_coding	solute carrier family 38 member 3 [Source:HGNC Symbol;Acc:HGNC:18044]
#270605	#N/A	#N/A	#N/A	#N/A	#N/A	#N/A	#N/A	#N/A	#N/A	#N/A	#N/A	#N/A	#N/A	#N/A	#N/A	#N/A	#N/A	#N/A	#N/A	#N/A	#N/A	#N/A	#N/A	#N/A	#N/A	#N/A	#N/A	#N/A	#N/A	#N/A	#N/A	#N/A	#N/A	#N/A	#N/A	#N/A	#N/A	#N/A	#N/A	#N/A	#N/A	#N/A	#N/A	#N/A	#N/A	#N/A	#N/A	#N/A	#N/A	#N/A	#N/A	0.038329	#N/A	#N/A	#N/A	#N/A	#N/A	#N/A	#N/A	#N/A	#N/A	#N/A	#N/A	1	ENSG00000270605		lncRNA	novel transcript
#264490	#N/A	#N/A	#N/A	#N/A	#N/A	#N/A	#N/A	#N/A	#N/A	#N/A	#N/A	#N/A	#N/A	#N/A	#N/A	#N/A	#N/A	#N/A	#N/A	#N/A	#N/A	#N/A	#N/A	#N/A	#N/A	#N/A	#N/A	#N/A	#N/A	#N/A	#N/A	#N/A	#N/A	#N/A	#N/A	#N/A	#N/A	#N/A	#N/A	#N/A	#N/A	#N/A	#N/A	#N/A	#N/A	#N/A	#N/A	#N/A	#N/A	#N/A	#N/A	0.0385287	#N/A	#N/A	#N/A	#N/A	#N/A	#N/A	#N/A	#N/A	#N/A	#N/A	#N/A	1	ENSG00000264490		lncRNA	novel transcript
#234132	#N/A	#N/A	#N/A	#N/A	#N/A	#N/A	#N/A	#N/A	#N/A	#N/A	#N/A	#N/A	#N/A	#N/A	#N/A	#N/A	#N/A	#N/A	#N/A	#N/A	#N/A	#N/A	#N/A	#N/A	#N/A	#N/A	#N/A	#N/A	#N/A	#N/A	#N/A	#N/A	#N/A	#N/A	#N/A	#N/A	#N/A	#N/A	#N/A	#N/A	#N/A	#N/A	#N/A	#N/A	#N/A	#N/A	#N/A	#N/A	#N/A	#N/A	#N/A	0.0368225	#N/A	#N/A	#N/A	#N/A	#N/A	#N/A	#N/A	#N/A	#N/A	#N/A	#N/A	1	ENSG00000234132		lncRNA	novel transcript, antisense CACNA1S
#259076	#N/A	#N/A	#N/A	#N/A	#N/A	#N/A	#N/A	#N/A	#N/A	#N/A	#N/A	#N/A	#N/A	#N/A	#N/A	#N/A	#N/A	#N/A	#N/A	#N/A	#N/A	#N/A	#N/A	#N/A	#N/A	#N/A	#N/A	#N/A	#N/A	#N/A	#N/A	#N/A	#N/A	#N/A	#N/A	#N/A	#N/A	#N/A	#N/A	#N/A	#N/A	#N/A	#N/A	#N/A	#N/A	#N/A	#N/A	#N/A	#N/A	#N/A	#N/A	0.0525139	#N/A	#N/A	#N/A	#N/A	#N/A	#N/A	#N/A	#N/A	#N/A	#N/A	#N/A	1	ENSG00000259076		lncRNA	novel transcript, antisense to C14orf50
#255250	#N/A	#N/A	#N/A	#N/A	#N/A	#N/A	#N/A	#N/A	#N/A	#N/A	#N/A	#N/A	#N/A	#N/A	#N/A	#N/A	#N/A	#N/A	#N/A	#N/A	#N/A	#N/A	#N/A	#N/A	#N/A	#N/A	#N/A	#N/A	#N/A	#N/A	#N/A	#N/A	#N/A	#N/A	#N/A	#N/A	#N/A	#N/A	#N/A	#N/A	#N/A	#N/A	#N/A	#N/A	#N/A	#N/A	#N/A	#N/A	#N/A	#N/A	#N/A	0.0505875	#N/A	#N/A	#N/A	#N/A	#N/A	#N/A	#N/A	#N/A	#N/A	#N/A	#N/A	1	ENSG00000255250		lncRNA	novel transcript
FLII#177731	#N/A	#N/A	#N/A	#N/A	#N/A	#N/A	#N/A	#N/A	#N/A	#N/A	#N/A	#N/A	#N/A	#N/A	#N/A	#N/A	#N/A	#N/A	#N/A	#N/A	#N/A	#N/A	#N/A	#N/A	#N/A	#N/A	#N/A	#N/A	#N/A	#N/A	#N/A	#N/A	#N/A	#N/A	#N/A	#N/A	#N/A	#N/A	#N/A	#N/A	#N/A	#N/A	#N/A	#N/A	#N/A	#N/A	#N/A	#N/A	#N/A	#N/A	#N/A	0.0245218	#N/A	#N/A	#N/A	#N/A	#N/A	#N/A	#N/A	#N/A	#N/A	#N/A	#N/A	1	ENSG00000177731	FLII	protein_coding	FLII actin remodeling protein [Source:HGNC Symbol;Acc:HGNC:3750]
AMPD3	#N/A	#N/A	#N/A	#N/A	#N/A	#N/A	#N/A	#N/A	#N/A	#N/A	#N/A	#N/A	#N/A	#N/A	#N/A	#N/A	#N/A	#N/A	#N/A	#N/A	#N/A	#N/A	#N/A	#N/A	#N/A	#N/A	#N/A	#N/A	#N/A	#N/A	#N/A	#N/A	#N/A	#N/A	#N/A	#N/A	#N/A	#N/A	#N/A	#N/A	#N/A	#N/A	#N/A	#N/A	#N/A	#N/A	#N/A	#N/A	#N/A	#N/A	#N/A	0.0758517	#N/A	#N/A	#N/A	#N/A	#N/A	#N/A	#N/A	#N/A	#N/A	#N/A	#N/A	1	ENSG00000133805	AMPD3	protein_coding	adenosine monophosphate deaminase 3 [Source:HGNC Symbol;Acc:HGNC:470]
ST8SIA2	#N/A	#N/A	#N/A	#N/A	#N/A	#N/A	#N/A	#N/A	#N/A	#N/A	#N/A	#N/A	#N/A	#N/A	#N/A	#N/A	#N/A	#N/A	#N/A	#N/A	#N/A	#N/A	#N/A	#N/A	#N/A	#N/A	#N/A	#N/A	#N/A	#N/A	#N/A	#N/A	#N/A	#N/A	#N/A	#N/A	#N/A	#N/A	#N/A	#N/A	#N/A	#N/A	#N/A	#N/A	#N/A	#N/A	#N/A	#N/A	#N/A	#N/A	#N/A	0.0442798	#N/A	#N/A	#N/A	#N/A	#N/A	#N/A	#N/A	#N/A	#N/A	#N/A	#N/A	1	ENSG00000140557	ST8SIA2	protein_coding	ST8 alpha-N-acetyl-neuraminide alpha-2,8-sialyltransferase 2 [Source:HGNC Symbol;Acc:HGNC:10870]
#259810	#N/A	#N/A	#N/A	#N/A	#N/A	#N/A	#N/A	#N/A	#N/A	#N/A	#N/A	#N/A	#N/A	#N/A	#N/A	#N/A	#N/A	#N/A	#N/A	#N/A	#N/A	#N/A	#N/A	#N/A	#N/A	#N/A	#N/A	#N/A	#N/A	#N/A	#N/A	#N/A	#N/A	#N/A	#N/A	#N/A	#N/A	#N/A	#N/A	#N/A	#N/A	#N/A	#N/A	#N/A	#N/A	#N/A	#N/A	#N/A	#N/A	#N/A	#N/A	0.0442777	#N/A	#N/A	#N/A	#N/A	#N/A	#N/A	#N/A	#N/A	#N/A	#N/A	#N/A	1	ENSG00000259810		lncRNA	novel transcript
#287277	#N/A	#N/A	#N/A	#N/A	#N/A	#N/A	#N/A	#N/A	#N/A	#N/A	#N/A	#N/A	#N/A	#N/A	#N/A	#N/A	#N/A	#N/A	#N/A	#N/A	#N/A	#N/A	#N/A	#N/A	#N/A	#N/A	#N/A	#N/A	#N/A	#N/A	#N/A	#N/A	#N/A	#N/A	#N/A	#N/A	#N/A	#N/A	#N/A	#N/A	#N/A	#N/A	#N/A	#N/A	#N/A	#N/A	#N/A	#N/A	#N/A	#N/A	#N/A	0.0564543	#N/A	#N/A	#N/A	#N/A	#N/A	#N/A	#N/A	#N/A	#N/A	#N/A	#N/A	1	ENSG00000287277		lncRNA	novel transcript
LINC01937	#N/A	#N/A	#N/A	#N/A	#N/A	#N/A	#N/A	#N/A	#N/A	#N/A	#N/A	#N/A	#N/A	#N/A	#N/A	#N/A	#N/A	#N/A	#N/A	#N/A	#N/A	#N/A	#N/A	#N/A	#N/A	#N/A	#N/A	#N/A	#N/A	#N/A	#N/A	#N/A	#N/A	#N/A	#N/A	#N/A	#N/A	#N/A	#N/A	#N/A	#N/A	#N/A	#N/A	#N/A	#N/A	#N/A	#N/A	#N/A	#N/A	#N/A	#N/A	0.03272	#N/A	#N/A	#N/A	#N/A	#N/A	#N/A	#N/A	#N/A	#N/A	#N/A	#N/A	1	ENSG00000234279	LINC01937	lncRNA	long intergenic non-protein coding RNA 1937 [Source:HGNC Symbol;Acc:HGNC:52760]
DTWD2	#N/A	#N/A	#N/A	#N/A	#N/A	#N/A	#N/A	#N/A	#N/A	#N/A	#N/A	#N/A	#N/A	#N/A	#N/A	#N/A	#N/A	#N/A	#N/A	#N/A	#N/A	#N/A	#N/A	#N/A	#N/A	#N/A	#N/A	#N/A	#N/A	#N/A	#N/A	#N/A	#N/A	#N/A	#N/A	#N/A	#N/A	#N/A	#N/A	#N/A	#N/A	#N/A	#N/A	#N/A	#N/A	#N/A	#N/A	#N/A	#N/A	#N/A	#N/A	0.0209777	#N/A	#N/A	#N/A	#N/A	#N/A	#N/A	#N/A	#N/A	#N/A	#N/A	#N/A	1	ENSG00000169570	DTWD2	protein_coding	DTW domain containing 2 [Source:HGNC Symbol;Acc:HGNC:19334]
CCDC9B	#N/A	#N/A	#N/A	#N/A	#N/A	#N/A	#N/A	#N/A	#N/A	#N/A	#N/A	#N/A	#N/A	#N/A	#N/A	#N/A	#N/A	#N/A	#N/A	#N/A	#N/A	#N/A	#N/A	#N/A	#N/A	#N/A	#N/A	#N/A	#N/A	#N/A	#N/A	#N/A	#N/A	#N/A	#N/A	#N/A	#N/A	#N/A	#N/A	#N/A	#N/A	#N/A	#N/A	#N/A	#N/A	#N/A	#N/A	#N/A	#N/A	#N/A	#N/A	0.071135	#N/A	#N/A	#N/A	#N/A	#N/A	#N/A	#N/A	#N/A	#N/A	#N/A	#N/A	1	ENSG00000188549	CCDC9B	protein_coding	coiled-coil domain containing 9B [Source:HGNC Symbol;Acc:HGNC:33488]
#278408	#N/A	#N/A	#N/A	#N/A	#N/A	#N/A	#N/A	#N/A	#N/A	#N/A	#N/A	#N/A	#N/A	#N/A	#N/A	#N/A	#N/A	#N/A	#N/A	#N/A	#N/A	#N/A	#N/A	#N/A	#N/A	#N/A	#N/A	#N/A	#N/A	#N/A	#N/A	#N/A	#N/A	#N/A	#N/A	#N/A	#N/A	#N/A	#N/A	#N/A	#N/A	#N/A	#N/A	#N/A	#N/A	#N/A	#N/A	#N/A	#N/A	#N/A	#N/A	0.181988	#N/A	#N/A	#N/A	#N/A	#N/A	#N/A	#N/A	#N/A	#N/A	#N/A	#N/A	1	ENSG00000278408		lncRNA	novel transcript, antisense to THSD4
LINC02150	#N/A	#N/A	#N/A	#N/A	#N/A	#N/A	#N/A	#N/A	#N/A	#N/A	#N/A	#N/A	#N/A	#N/A	#N/A	#N/A	#N/A	#N/A	#N/A	#N/A	#N/A	#N/A	#N/A	#N/A	#N/A	#N/A	#N/A	#N/A	#N/A	#N/A	#N/A	#N/A	#N/A	#N/A	#N/A	#N/A	#N/A	#N/A	#N/A	#N/A	#N/A	#N/A	#N/A	#N/A	#N/A	#N/A	#N/A	#N/A	#N/A	#N/A	#N/A	0.191166	#N/A	#N/A	#N/A	#N/A	#N/A	#N/A	#N/A	#N/A	#N/A	#N/A	#N/A	1	ENSG00000248150	LINC02150	lncRNA	long intergenic non-protein coding RNA 2150 [Source:HGNC Symbol;Acc:HGNC:53012]
TRAP1	#N/A	#N/A	#N/A	#N/A	#N/A	#N/A	#N/A	#N/A	#N/A	#N/A	#N/A	#N/A	#N/A	#N/A	#N/A	#N/A	#N/A	#N/A	#N/A	#N/A	#N/A	#N/A	#N/A	#N/A	#N/A	#N/A	#N/A	#N/A	#N/A	#N/A	#N/A	#N/A	#N/A	#N/A	#N/A	#N/A	#N/A	#N/A	#N/A	#N/A	#N/A	#N/A	#N/A	#N/A	#N/A	#N/A	#N/A	#N/A	#N/A	#N/A	#N/A	0.407919	#N/A	#N/A	#N/A	#N/A	#N/A	#N/A	#N/A	#N/A	#N/A	#N/A	#N/A	1	ENSG00000126602	TRAP1	protein_coding	TNF receptor associated protein 1 [Source:HGNC Symbol;Acc:HGNC:16264]
CUTC	#N/A	#N/A	#N/A	#N/A	#N/A	#N/A	#N/A	#N/A	#N/A	#N/A	#N/A	#N/A	#N/A	#N/A	#N/A	#N/A	#N/A	#N/A	#N/A	#N/A	#N/A	#N/A	#N/A	#N/A	#N/A	#N/A	#N/A	#N/A	#N/A	#N/A	#N/A	#N/A	#N/A	#N/A	#N/A	#N/A	#N/A	#N/A	#N/A	#N/A	#N/A	#N/A	#N/A	#N/A	#N/A	#N/A	#N/A	#N/A	#N/A	#N/A	#N/A	0.0190733	#N/A	#N/A	#N/A	#N/A	#N/A	#N/A	#N/A	#N/A	#N/A	#N/A	#N/A	1	ENSG00000119929	CUTC	protein_coding	cutC copper transporter [Source:HGNC Symbol;Acc:HGNC:24271]
GLRB	#N/A	#N/A	#N/A	#N/A	#N/A	#N/A	#N/A	#N/A	#N/A	#N/A	#N/A	#N/A	#N/A	#N/A	#N/A	#N/A	#N/A	#N/A	#N/A	#N/A	#N/A	#N/A	#N/A	#N/A	#N/A	#N/A	#N/A	#N/A	#N/A	#N/A	#N/A	#N/A	#N/A	#N/A	#N/A	#N/A	#N/A	#N/A	#N/A	#N/A	#N/A	#N/A	#N/A	#N/A	#N/A	#N/A	#N/A	#N/A	#N/A	#N/A	#N/A	0.0389474	#N/A	#N/A	#N/A	#N/A	#N/A	#N/A	#N/A	#N/A	#N/A	#N/A	#N/A	1	ENSG00000109738	GLRB	protein_coding	glycine receptor beta [Source:HGNC Symbol;Acc:HGNC:4329]
CTDNEP1#175826	#N/A	#N/A	#N/A	#N/A	#N/A	#N/A	#N/A	#N/A	#N/A	#N/A	#N/A	#N/A	#N/A	#N/A	#N/A	#N/A	#N/A	#N/A	#N/A	#N/A	#N/A	#N/A	#N/A	#N/A	#N/A	#N/A	#N/A	#N/A	#N/A	#N/A	#N/A	#N/A	#N/A	#N/A	#N/A	#N/A	#N/A	#N/A	#N/A	#N/A	#N/A	#N/A	#N/A	#N/A	#N/A	#N/A	#N/A	#N/A	#N/A	#N/A	#N/A	0.0416906	#N/A	#N/A	#N/A	#N/A	#N/A	#N/A	#N/A	#N/A	#N/A	#N/A	#N/A	1	ENSG00000175826	CTDNEP1	protein_coding	CTD nuclear envelope phosphatase 1 [Source:HGNC Symbol;Acc:HGNC:19085]
ZNF710-AS1	#N/A	#N/A	#N/A	#N/A	#N/A	#N/A	#N/A	#N/A	#N/A	#N/A	#N/A	#N/A	#N/A	#N/A	#N/A	#N/A	#N/A	#N/A	#N/A	#N/A	#N/A	#N/A	#N/A	#N/A	#N/A	#N/A	#N/A	#N/A	#N/A	#N/A	#N/A	#N/A	#N/A	#N/A	#N/A	#N/A	#N/A	#N/A	#N/A	#N/A	#N/A	#N/A	#N/A	#N/A	#N/A	#N/A	#N/A	#N/A	#N/A	#N/A	#N/A	0.0419114	#N/A	#N/A	#N/A	#N/A	#N/A	#N/A	#N/A	#N/A	#N/A	#N/A	#N/A	1	ENSG00000259291	ZNF710-AS1	lncRNA	ZNF710 antisense RNA 1 [Source:HGNC Symbol;Acc:HGNC:53141]
SLC9A2	#N/A	#N/A	#N/A	#N/A	#N/A	#N/A	#N/A	#N/A	#N/A	#N/A	#N/A	#N/A	#N/A	#N/A	#N/A	#N/A	#N/A	#N/A	#N/A	#N/A	#N/A	#N/A	#N/A	#N/A	#N/A	#N/A	#N/A	#N/A	#N/A	#N/A	#N/A	#N/A	#N/A	#N/A	#N/A	#N/A	#N/A	#N/A	#N/A	#N/A	#N/A	#N/A	#N/A	#N/A	#N/A	#N/A	#N/A	#N/A	#N/A	#N/A	#N/A	0.055821	#N/A	#N/A	#N/A	#N/A	#N/A	#N/A	#N/A	#N/A	#N/A	#N/A	#N/A	1	ENSG00000115616	SLC9A2	protein_coding	solute carrier family 9 member A2 [Source:HGNC Symbol;Acc:HGNC:11072]
TUBA8	#N/A	#N/A	#N/A	#N/A	#N/A	#N/A	#N/A	#N/A	#N/A	#N/A	#N/A	#N/A	#N/A	#N/A	#N/A	#N/A	#N/A	#N/A	#N/A	#N/A	#N/A	#N/A	#N/A	#N/A	#N/A	#N/A	#N/A	#N/A	#N/A	#N/A	#N/A	#N/A	#N/A	#N/A	#N/A	#N/A	#N/A	#N/A	#N/A	#N/A	#N/A	#N/A	#N/A	#N/A	#N/A	#N/A	#N/A	#N/A	#N/A	#N/A	#N/A	0.0584734	#N/A	#N/A	#N/A	#N/A	#N/A	#N/A	#N/A	#N/A	#N/A	#N/A	#N/A	1	ENSG00000183785	TUBA8	protein_coding	tubulin alpha 8 [Source:HGNC Symbol;Acc:HGNC:12410]
MARCHF10	#N/A	#N/A	#N/A	#N/A	#N/A	#N/A	#N/A	#N/A	#N/A	#N/A	#N/A	#N/A	#N/A	#N/A	#N/A	#N/A	#N/A	#N/A	#N/A	#N/A	#N/A	#N/A	#N/A	#N/A	#N/A	#N/A	#N/A	#N/A	#N/A	#N/A	#N/A	#N/A	#N/A	#N/A	#N/A	#N/A	#N/A	#N/A	#N/A	#N/A	#N/A	#N/A	#N/A	#N/A	#N/A	#N/A	#N/A	#N/A	#N/A	#N/A	#N/A	0.0772923	#N/A	#N/A	#N/A	#N/A	#N/A	#N/A	#N/A	#N/A	#N/A	#N/A	#N/A	1	ENSG00000173838	MARCHF10	protein_coding	membrane associated ring-CH-type finger 10 [Source:HGNC Symbol;Acc:HGNC:26655]
FAM151A	#N/A	#N/A	#N/A	#N/A	#N/A	#N/A	#N/A	#N/A	#N/A	#N/A	#N/A	#N/A	#N/A	#N/A	#N/A	#N/A	#N/A	#N/A	#N/A	#N/A	#N/A	#N/A	#N/A	#N/A	#N/A	#N/A	#N/A	#N/A	#N/A	#N/A	#N/A	#N/A	#N/A	#N/A	#N/A	#N/A	#N/A	#N/A	#N/A	#N/A	#N/A	#N/A	#N/A	#N/A	#N/A	#N/A	#N/A	#N/A	#N/A	#N/A	#N/A	0.0619445	#N/A	#N/A	#N/A	#N/A	#N/A	#N/A	#N/A	#N/A	#N/A	#N/A	#N/A	1	ENSG00000162391	FAM151A	protein_coding	family with sequence similarity 151 member A [Source:HGNC Symbol;Acc:HGNC:25032]
PLA2G4E	#N/A	#N/A	#N/A	#N/A	#N/A	#N/A	#N/A	#N/A	#N/A	#N/A	#N/A	#N/A	#N/A	#N/A	#N/A	#N/A	#N/A	#N/A	#N/A	#N/A	#N/A	#N/A	#N/A	#N/A	#N/A	#N/A	#N/A	#N/A	#N/A	#N/A	#N/A	#N/A	#N/A	#N/A	#N/A	#N/A	#N/A	#N/A	#N/A	#N/A	#N/A	#N/A	#N/A	#N/A	#N/A	#N/A	#N/A	#N/A	#N/A	#N/A	#N/A	0.0441687	#N/A	#N/A	#N/A	#N/A	#N/A	#N/A	#N/A	#N/A	#N/A	#N/A	#N/A	1	ENSG00000188089	PLA2G4E	protein_coding	phospholipase A2 group IVE [Source:HGNC Symbol;Acc:HGNC:24791]
SLC1A3	#N/A	#N/A	#N/A	#N/A	#N/A	#N/A	#N/A	#N/A	#N/A	#N/A	#N/A	#N/A	#N/A	#N/A	#N/A	#N/A	#N/A	#N/A	#N/A	#N/A	#N/A	#N/A	#N/A	#N/A	#N/A	#N/A	#N/A	#N/A	#N/A	#N/A	#N/A	#N/A	#N/A	#N/A	#N/A	#N/A	#N/A	#N/A	#N/A	#N/A	#N/A	#N/A	#N/A	#N/A	#N/A	#N/A	#N/A	#N/A	#N/A	#N/A	#N/A	0.03196	#N/A	#N/A	#N/A	#N/A	#N/A	#N/A	#N/A	#N/A	#N/A	#N/A	#N/A	1	ENSG00000079215	SLC1A3	protein_coding	solute carrier family 1 member 3 [Source:HGNC Symbol;Acc:HGNC:10941]
UBFD1	#N/A	#N/A	#N/A	#N/A	#N/A	#N/A	#N/A	#N/A	#N/A	#N/A	#N/A	#N/A	#N/A	#N/A	#N/A	#N/A	#N/A	#N/A	#N/A	#N/A	#N/A	#N/A	#N/A	#N/A	#N/A	#N/A	#N/A	#N/A	#N/A	#N/A	#N/A	#N/A	#N/A	#N/A	#N/A	#N/A	#N/A	#N/A	#N/A	#N/A	#N/A	#N/A	#N/A	#N/A	#N/A	#N/A	#N/A	#N/A	#N/A	#N/A	#N/A	0.0172132	#N/A	#N/A	#N/A	#N/A	#N/A	#N/A	#N/A	#N/A	#N/A	#N/A	#N/A	1	ENSG00000103353	UBFD1	protein_coding	ubiquitin family domain containing 1 [Source:HGNC Symbol;Acc:HGNC:30565]
OMA1	#N/A	#N/A	#N/A	#N/A	#N/A	#N/A	#N/A	#N/A	#N/A	#N/A	#N/A	#N/A	#N/A	#N/A	#N/A	#N/A	#N/A	#N/A	#N/A	#N/A	#N/A	#N/A	#N/A	#N/A	#N/A	#N/A	#N/A	#N/A	#N/A	#N/A	#N/A	#N/A	#N/A	#N/A	#N/A	#N/A	#N/A	#N/A	#N/A	#N/A	#N/A	#N/A	#N/A	#N/A	#N/A	#N/A	#N/A	#N/A	#N/A	#N/A	#N/A	0.0412215	#N/A	#N/A	#N/A	#N/A	#N/A	#N/A	#N/A	#N/A	#N/A	#N/A	#N/A	1	ENSG00000162600	OMA1	protein_coding	OMA1 zinc metallopeptidase [Source:HGNC Symbol;Acc:HGNC:29661]
#257514	#N/A	#N/A	#N/A	#N/A	#N/A	#N/A	#N/A	#N/A	#N/A	#N/A	#N/A	#N/A	#N/A	#N/A	#N/A	#N/A	#N/A	#N/A	#N/A	#N/A	#N/A	#N/A	#N/A	#N/A	#N/A	#N/A	#N/A	#N/A	#N/A	#N/A	#N/A	#N/A	#N/A	#N/A	#N/A	#N/A	#N/A	#N/A	#N/A	#N/A	#N/A	#N/A	#N/A	#N/A	#N/A	#N/A	#N/A	#N/A	#N/A	#N/A	#N/A	0.0726983	#N/A	#N/A	#N/A	#N/A	#N/A	#N/A	#N/A	#N/A	#N/A	#N/A	#N/A	1	ENSG00000257514		lncRNA	novel transcript, antisense to MYBPC1
ASB10	#N/A	#N/A	#N/A	#N/A	#N/A	#N/A	#N/A	#N/A	#N/A	#N/A	#N/A	#N/A	#N/A	#N/A	#N/A	#N/A	#N/A	#N/A	#N/A	#N/A	#N/A	#N/A	#N/A	#N/A	#N/A	#N/A	#N/A	#N/A	#N/A	#N/A	#N/A	#N/A	#N/A	#N/A	#N/A	#N/A	#N/A	#N/A	#N/A	#N/A	#N/A	#N/A	#N/A	#N/A	#N/A	#N/A	#N/A	#N/A	#N/A	#N/A	#N/A	0.0260053	#N/A	#N/A	#N/A	#N/A	#N/A	#N/A	#N/A	#N/A	#N/A	#N/A	#N/A	1	ENSG00000146926	ASB10	protein_coding	ankyrin repeat and SOCS box containing 10 [Source:HGNC Symbol;Acc:HGNC:17185]
ADGRF2	#N/A	#N/A	#N/A	#N/A	#N/A	#N/A	#N/A	#N/A	#N/A	#N/A	#N/A	#N/A	#N/A	#N/A	#N/A	#N/A	#N/A	#N/A	#N/A	#N/A	#N/A	#N/A	#N/A	#N/A	#N/A	#N/A	#N/A	#N/A	#N/A	#N/A	#N/A	#N/A	#N/A	#N/A	#N/A	#N/A	#N/A	#N/A	#N/A	#N/A	#N/A	#N/A	#N/A	#N/A	#N/A	#N/A	#N/A	#N/A	#N/A	#N/A	#N/A	0.0368014	#N/A	#N/A	#N/A	#N/A	#N/A	#N/A	#N/A	#N/A	#N/A	#N/A	#N/A	1	ENSG00000164393	ADGRF2	transcribed_unitary_pseudogene	adhesion G protein-coupled receptor F2 [Source:HGNC Symbol;Acc:HGNC:18991]
CCDC169	#N/A	#N/A	#N/A	#N/A	#N/A	#N/A	#N/A	#N/A	#N/A	#N/A	#N/A	#N/A	#N/A	#N/A	#N/A	#N/A	#N/A	#N/A	#N/A	#N/A	#N/A	#N/A	#N/A	#N/A	#N/A	#N/A	#N/A	#N/A	#N/A	#N/A	#N/A	#N/A	#N/A	#N/A	#N/A	#N/A	#N/A	#N/A	#N/A	#N/A	#N/A	#N/A	#N/A	#N/A	#N/A	#N/A	#N/A	#N/A	#N/A	#N/A	#N/A	0.0394874	#N/A	#N/A	#N/A	#N/A	#N/A	#N/A	#N/A	#N/A	#N/A	#N/A	#N/A	1	ENSG00000242715	CCDC169	protein_coding	coiled-coil domain containing 169 [Source:HGNC Symbol;Acc:HGNC:34361]
#285729	#N/A	#N/A	#N/A	#N/A	#N/A	#N/A	#N/A	#N/A	#N/A	#N/A	#N/A	#N/A	#N/A	#N/A	#N/A	#N/A	#N/A	#N/A	#N/A	#N/A	#N/A	#N/A	#N/A	#N/A	#N/A	#N/A	#N/A	#N/A	#N/A	#N/A	#N/A	#N/A	#N/A	#N/A	#N/A	#N/A	#N/A	#N/A	#N/A	#N/A	#N/A	#N/A	#N/A	#N/A	#N/A	#N/A	#N/A	#N/A	#N/A	#N/A	#N/A	0.0422268	#N/A	#N/A	#N/A	#N/A	#N/A	#N/A	#N/A	#N/A	#N/A	#N/A	#N/A	1	ENSG00000285729		lncRNA	novel transcript
#223930	#N/A	#N/A	#N/A	#N/A	#N/A	#N/A	#N/A	#N/A	#N/A	#N/A	#N/A	#N/A	#N/A	#N/A	#N/A	#N/A	#N/A	#N/A	#N/A	#N/A	#N/A	#N/A	#N/A	#N/A	#N/A	#N/A	#N/A	#N/A	#N/A	#N/A	#N/A	#N/A	#N/A	#N/A	#N/A	#N/A	#N/A	#N/A	#N/A	#N/A	#N/A	#N/A	#N/A	#N/A	#N/A	#N/A	#N/A	#N/A	#N/A	#N/A	#N/A	0.0422268	#N/A	#N/A	#N/A	#N/A	#N/A	#N/A	#N/A	#N/A	#N/A	#N/A	#N/A	1	ENSG00000223930		lncRNA	novel transcript, antisense to KCNMB2
FOXD3	#N/A	#N/A	#N/A	#N/A	#N/A	#N/A	#N/A	#N/A	#N/A	#N/A	#N/A	#N/A	#N/A	#N/A	#N/A	#N/A	#N/A	#N/A	#N/A	#N/A	#N/A	#N/A	#N/A	#N/A	#N/A	#N/A	#N/A	#N/A	#N/A	#N/A	#N/A	#N/A	#N/A	#N/A	#N/A	#N/A	#N/A	#N/A	#N/A	#N/A	#N/A	#N/A	#N/A	#N/A	#N/A	#N/A	#N/A	#N/A	#N/A	#N/A	#N/A	0.0422268	#N/A	#N/A	#N/A	#N/A	#N/A	#N/A	#N/A	#N/A	#N/A	#N/A	#N/A	1	ENSG00000187140	FOXD3	protein_coding	forkhead box D3 [Source:HGNC Symbol;Acc:HGNC:3804]
#287710	#N/A	#N/A	#N/A	#N/A	#N/A	#N/A	#N/A	#N/A	#N/A	#N/A	#N/A	#N/A	#N/A	#N/A	#N/A	#N/A	#N/A	#N/A	#N/A	#N/A	#N/A	#N/A	#N/A	#N/A	#N/A	#N/A	#N/A	#N/A	#N/A	#N/A	#N/A	#N/A	#N/A	#N/A	#N/A	#N/A	#N/A	#N/A	#N/A	#N/A	#N/A	#N/A	#N/A	#N/A	#N/A	#N/A	#N/A	#N/A	#N/A	#N/A	#N/A	0.043293	#N/A	#N/A	#N/A	#N/A	#N/A	#N/A	#N/A	#N/A	#N/A	#N/A	#N/A	1	ENSG00000287710		lncRNA	novel transcript, antisense to PSMC3IP
LINC01719	#N/A	#N/A	#N/A	#N/A	#N/A	#N/A	#N/A	#N/A	#N/A	#N/A	#N/A	#N/A	#N/A	#N/A	#N/A	#N/A	#N/A	#N/A	#N/A	#N/A	#N/A	#N/A	#N/A	#N/A	#N/A	#N/A	#N/A	#N/A	#N/A	#N/A	#N/A	#N/A	#N/A	#N/A	#N/A	#N/A	#N/A	#N/A	#N/A	#N/A	#N/A	#N/A	#N/A	#N/A	#N/A	#N/A	#N/A	#N/A	#N/A	#N/A	#N/A	0.0220384	#N/A	#N/A	#N/A	#N/A	#N/A	#N/A	#N/A	#N/A	#N/A	#N/A	#N/A	1	ENSG00000233396	LINC01719	lncRNA	long intergenic non-protein coding RNA 1719 [Source:HGNC Symbol;Acc:HGNC:52506]
RPAP3-DT	#N/A	#N/A	#N/A	#N/A	#N/A	#N/A	#N/A	#N/A	#N/A	#N/A	#N/A	#N/A	#N/A	#N/A	#N/A	#N/A	#N/A	#N/A	#N/A	#N/A	#N/A	#N/A	#N/A	#N/A	#N/A	#N/A	#N/A	#N/A	#N/A	#N/A	#N/A	#N/A	#N/A	#N/A	#N/A	#N/A	#N/A	#N/A	#N/A	#N/A	#N/A	#N/A	#N/A	#N/A	#N/A	#N/A	#N/A	#N/A	#N/A	#N/A	#N/A	#N/A	0.12624	#N/A	#N/A	#N/A	#N/A	#N/A	#N/A	#N/A	#N/A	#N/A	#N/A	1	ENSG00000257433	RPAP3-DT	lncRNA	RPAP3 divergent transcript [Source:HGNC Symbol;Acc:HGNC:55477]
THEM6	#N/A	#N/A	#N/A	#N/A	#N/A	#N/A	#N/A	#N/A	#N/A	#N/A	#N/A	#N/A	#N/A	#N/A	#N/A	#N/A	#N/A	#N/A	#N/A	#N/A	#N/A	#N/A	#N/A	#N/A	#N/A	#N/A	#N/A	#N/A	#N/A	#N/A	#N/A	#N/A	#N/A	#N/A	#N/A	#N/A	#N/A	#N/A	#N/A	#N/A	#N/A	#N/A	#N/A	#N/A	#N/A	#N/A	#N/A	#N/A	#N/A	#N/A	#N/A	#N/A	0.0580366	#N/A	#N/A	#N/A	#N/A	#N/A	#N/A	#N/A	#N/A	#N/A	#N/A	1	ENSG00000130193	THEM6	protein_coding	thioesterase superfamily member 6 [Source:HGNC Symbol;Acc:HGNC:29656]
#224901	#N/A	#N/A	#N/A	#N/A	#N/A	#N/A	#N/A	#N/A	#N/A	#N/A	#N/A	#N/A	#N/A	#N/A	#N/A	#N/A	#N/A	#N/A	#N/A	#N/A	#N/A	#N/A	#N/A	#N/A	#N/A	#N/A	#N/A	#N/A	#N/A	#N/A	#N/A	#N/A	#N/A	#N/A	#N/A	#N/A	#N/A	#N/A	#N/A	#N/A	#N/A	#N/A	#N/A	#N/A	#N/A	#N/A	#N/A	#N/A	#N/A	#N/A	#N/A	#N/A	0.0792401	#N/A	#N/A	#N/A	#N/A	#N/A	#N/A	#N/A	#N/A	#N/A	#N/A	1	ENSG00000224901		lncRNA	novel transcript
#263982	#N/A	#N/A	#N/A	#N/A	#N/A	#N/A	#N/A	#N/A	#N/A	#N/A	#N/A	#N/A	#N/A	#N/A	#N/A	#N/A	#N/A	#N/A	#N/A	#N/A	#N/A	#N/A	#N/A	#N/A	#N/A	#N/A	#N/A	#N/A	#N/A	#N/A	#N/A	#N/A	#N/A	#N/A	#N/A	#N/A	#N/A	#N/A	#N/A	#N/A	#N/A	#N/A	#N/A	#N/A	#N/A	#N/A	#N/A	#N/A	#N/A	#N/A	#N/A	#N/A	0.052998	#N/A	#N/A	#N/A	#N/A	#N/A	#N/A	#N/A	#N/A	#N/A	#N/A	1	ENSG00000263982		lncRNA	novel transcript, antisense to ZFN156
NAALADL2-AS2	#N/A	#N/A	#N/A	#N/A	#N/A	#N/A	#N/A	#N/A	#N/A	#N/A	#N/A	#N/A	#N/A	#N/A	#N/A	#N/A	#N/A	#N/A	#N/A	#N/A	#N/A	#N/A	#N/A	#N/A	#N/A	#N/A	#N/A	#N/A	#N/A	#N/A	#N/A	#N/A	#N/A	#N/A	#N/A	#N/A	#N/A	#N/A	#N/A	#N/A	#N/A	#N/A	#N/A	#N/A	#N/A	#N/A	#N/A	#N/A	#N/A	#N/A	#N/A	#N/A	0.131911	#N/A	#N/A	#N/A	#N/A	#N/A	#N/A	#N/A	#N/A	#N/A	#N/A	1	ENSG00000226779	NAALADL2-AS2	lncRNA	NAALADL2 antisense RNA 2 [Source:HGNC Symbol;Acc:HGNC:41015]
MRM1#278619	#N/A	#N/A	#N/A	#N/A	#N/A	#N/A	#N/A	#N/A	#N/A	#N/A	#N/A	#N/A	#N/A	#N/A	#N/A	#N/A	#N/A	#N/A	#N/A	#N/A	#N/A	#N/A	#N/A	#N/A	#N/A	#N/A	#N/A	#N/A	#N/A	#N/A	#N/A	#N/A	#N/A	#N/A	#N/A	#N/A	#N/A	#N/A	#N/A	#N/A	#N/A	#N/A	#N/A	#N/A	#N/A	#N/A	#N/A	#N/A	#N/A	#N/A	#N/A	#N/A	0.115424	#N/A	#N/A	#N/A	#N/A	#N/A	#N/A	#N/A	#N/A	#N/A	#N/A	1	ENSG00000278619	MRM1	protein_coding	mitochondrial rRNA methyltransferase 1 [Source:HGNC Symbol;Acc:HGNC:26202]
PLAG1	#N/A	#N/A	#N/A	#N/A	#N/A	#N/A	#N/A	#N/A	#N/A	#N/A	#N/A	#N/A	#N/A	#N/A	#N/A	#N/A	#N/A	#N/A	#N/A	#N/A	#N/A	#N/A	#N/A	#N/A	#N/A	#N/A	#N/A	#N/A	#N/A	#N/A	#N/A	#N/A	#N/A	#N/A	#N/A	#N/A	#N/A	#N/A	#N/A	#N/A	#N/A	#N/A	#N/A	#N/A	#N/A	#N/A	#N/A	#N/A	#N/A	#N/A	#N/A	#N/A	#N/A	0.122576	#N/A	#N/A	#N/A	#N/A	#N/A	#N/A	#N/A	#N/A	#N/A	1	ENSG00000181690	PLAG1	protein_coding	PLAG1 zinc finger [Source:HGNC Symbol;Acc:HGNC:9045]
LINC00649	#N/A	#N/A	#N/A	#N/A	#N/A	#N/A	#N/A	#N/A	#N/A	#N/A	#N/A	#N/A	#N/A	#N/A	#N/A	#N/A	#N/A	#N/A	#N/A	#N/A	#N/A	#N/A	#N/A	#N/A	#N/A	#N/A	#N/A	#N/A	#N/A	#N/A	#N/A	#N/A	#N/A	#N/A	#N/A	#N/A	#N/A	#N/A	#N/A	#N/A	#N/A	#N/A	#N/A	#N/A	#N/A	#N/A	#N/A	#N/A	#N/A	#N/A	#N/A	#N/A	#N/A	0.0770143	#N/A	#N/A	#N/A	#N/A	#N/A	#N/A	#N/A	#N/A	#N/A	1	ENSG00000237945	LINC00649	lncRNA	long intergenic non-protein coding RNA 649 [Source:HGNC Symbol;Acc:HGNC:44305]
PRICKLE3	#N/A	#N/A	#N/A	#N/A	#N/A	#N/A	#N/A	#N/A	#N/A	#N/A	#N/A	#N/A	#N/A	#N/A	#N/A	#N/A	#N/A	#N/A	#N/A	#N/A	#N/A	#N/A	#N/A	#N/A	#N/A	#N/A	#N/A	#N/A	#N/A	#N/A	#N/A	#N/A	#N/A	#N/A	#N/A	#N/A	#N/A	#N/A	#N/A	#N/A	#N/A	#N/A	#N/A	#N/A	#N/A	#N/A	#N/A	#N/A	#N/A	#N/A	#N/A	#N/A	#N/A	0.111104	#N/A	#N/A	#N/A	#N/A	#N/A	#N/A	#N/A	#N/A	#N/A	1	ENSG00000012211	PRICKLE3	protein_coding	prickle planar cell polarity protein 3 [Source:HGNC Symbol;Acc:HGNC:6645]
ATP6V0D1-DT	#N/A	#N/A	#N/A	#N/A	#N/A	#N/A	#N/A	#N/A	#N/A	#N/A	#N/A	#N/A	#N/A	#N/A	#N/A	#N/A	#N/A	#N/A	#N/A	#N/A	#N/A	#N/A	#N/A	#N/A	#N/A	#N/A	#N/A	#N/A	#N/A	#N/A	#N/A	#N/A	#N/A	#N/A	#N/A	#N/A	#N/A	#N/A	#N/A	#N/A	#N/A	#N/A	#N/A	#N/A	#N/A	#N/A	#N/A	#N/A	#N/A	#N/A	#N/A	#N/A	#N/A	0.123936	#N/A	#N/A	#N/A	#N/A	#N/A	#N/A	#N/A	#N/A	#N/A	1	ENSG00000270049	ATP6V0D1-DT	lncRNA	ATP6V0D1 divergent transcript [Source:HGNC Symbol;Acc:HGNC:55268]
ZNF551	#N/A	#N/A	#N/A	#N/A	#N/A	#N/A	#N/A	#N/A	#N/A	#N/A	#N/A	#N/A	#N/A	#N/A	#N/A	#N/A	#N/A	#N/A	#N/A	#N/A	#N/A	#N/A	#N/A	#N/A	#N/A	#N/A	#N/A	#N/A	#N/A	#N/A	#N/A	#N/A	#N/A	#N/A	#N/A	#N/A	#N/A	#N/A	#N/A	#N/A	#N/A	#N/A	#N/A	#N/A	#N/A	#N/A	#N/A	#N/A	#N/A	#N/A	#N/A	#N/A	#N/A	0.174506	#N/A	#N/A	#N/A	#N/A	#N/A	#N/A	#N/A	#N/A	#N/A	1	ENSG00000204519	ZNF551	protein_coding	zinc finger protein 551 [Source:HGNC Symbol;Acc:HGNC:25108]
LINC02951	#N/A	#N/A	#N/A	#N/A	#N/A	#N/A	#N/A	#N/A	#N/A	#N/A	#N/A	#N/A	#N/A	#N/A	#N/A	#N/A	#N/A	#N/A	#N/A	#N/A	#N/A	#N/A	#N/A	#N/A	#N/A	#N/A	#N/A	#N/A	#N/A	#N/A	#N/A	#N/A	#N/A	#N/A	#N/A	#N/A	#N/A	#N/A	#N/A	#N/A	#N/A	#N/A	#N/A	#N/A	#N/A	#N/A	#N/A	#N/A	#N/A	#N/A	#N/A	#N/A	#N/A	0.0978976	#N/A	#N/A	#N/A	#N/A	#N/A	#N/A	#N/A	#N/A	#N/A	1	ENSG00000255503	LINC02951	lncRNA	long intergenic non-protein coding RNA 2951 [Source:HGNC Symbol;Acc:HGNC:55967]
PIAS2	#N/A	#N/A	#N/A	#N/A	#N/A	#N/A	#N/A	#N/A	#N/A	#N/A	#N/A	#N/A	#N/A	#N/A	#N/A	#N/A	#N/A	#N/A	#N/A	#N/A	#N/A	#N/A	#N/A	#N/A	#N/A	#N/A	#N/A	#N/A	#N/A	#N/A	#N/A	#N/A	#N/A	#N/A	#N/A	#N/A	#N/A	#N/A	#N/A	#N/A	#N/A	#N/A	#N/A	#N/A	#N/A	#N/A	#N/A	#N/A	#N/A	#N/A	#N/A	#N/A	#N/A	#N/A	1.45822	#N/A	#N/A	#N/A	#N/A	#N/A	#N/A	#N/A	#N/A	1	ENSG00000078043	PIAS2	protein_coding	protein inhibitor of activated STAT 2 [Source:HGNC Symbol;Acc:HGNC:17311]
RAVER2	#N/A	#N/A	#N/A	#N/A	#N/A	#N/A	#N/A	#N/A	#N/A	#N/A	#N/A	#N/A	#N/A	#N/A	#N/A	#N/A	#N/A	#N/A	#N/A	#N/A	#N/A	#N/A	#N/A	#N/A	#N/A	#N/A	#N/A	#N/A	#N/A	#N/A	#N/A	#N/A	#N/A	#N/A	#N/A	#N/A	#N/A	#N/A	#N/A	#N/A	#N/A	#N/A	#N/A	#N/A	#N/A	#N/A	#N/A	#N/A	#N/A	#N/A	#N/A	#N/A	#N/A	#N/A	0.096442	#N/A	#N/A	#N/A	#N/A	#N/A	#N/A	#N/A	#N/A	1	ENSG00000162437	RAVER2	protein_coding	ribonucleoprotein, PTB binding 2 [Source:HGNC Symbol;Acc:HGNC:25577]
UBTD1	#N/A	#N/A	#N/A	#N/A	#N/A	#N/A	#N/A	#N/A	#N/A	#N/A	#N/A	#N/A	#N/A	#N/A	#N/A	#N/A	#N/A	#N/A	#N/A	#N/A	#N/A	#N/A	#N/A	#N/A	#N/A	#N/A	#N/A	#N/A	#N/A	#N/A	#N/A	#N/A	#N/A	#N/A	#N/A	#N/A	#N/A	#N/A	#N/A	#N/A	#N/A	#N/A	#N/A	#N/A	#N/A	#N/A	#N/A	#N/A	#N/A	#N/A	#N/A	#N/A	#N/A	#N/A	0.103715	#N/A	#N/A	#N/A	#N/A	#N/A	#N/A	#N/A	#N/A	1	ENSG00000165886	UBTD1	protein_coding	ubiquitin domain containing 1 [Source:HGNC Symbol;Acc:HGNC:25683]
OSBP2	#N/A	#N/A	#N/A	#N/A	#N/A	#N/A	#N/A	#N/A	#N/A	#N/A	#N/A	#N/A	#N/A	#N/A	#N/A	#N/A	#N/A	#N/A	#N/A	#N/A	#N/A	#N/A	#N/A	#N/A	#N/A	#N/A	#N/A	#N/A	#N/A	#N/A	#N/A	#N/A	#N/A	#N/A	#N/A	#N/A	#N/A	#N/A	#N/A	#N/A	#N/A	#N/A	#N/A	#N/A	#N/A	#N/A	#N/A	#N/A	#N/A	#N/A	#N/A	#N/A	#N/A	#N/A	0.108691	#N/A	#N/A	#N/A	#N/A	#N/A	#N/A	#N/A	#N/A	1	ENSG00000184792	OSBP2	protein_coding	oxysterol binding protein 2 [Source:HGNC Symbol;Acc:HGNC:8504]
PDE7A	#N/A	#N/A	#N/A	#N/A	#N/A	#N/A	#N/A	#N/A	#N/A	#N/A	#N/A	#N/A	#N/A	#N/A	#N/A	#N/A	#N/A	#N/A	#N/A	#N/A	#N/A	#N/A	#N/A	#N/A	#N/A	#N/A	#N/A	#N/A	#N/A	#N/A	#N/A	#N/A	#N/A	#N/A	#N/A	#N/A	#N/A	#N/A	#N/A	#N/A	#N/A	#N/A	#N/A	#N/A	#N/A	#N/A	#N/A	#N/A	#N/A	#N/A	#N/A	#N/A	#N/A	#N/A	0.333374	#N/A	#N/A	#N/A	#N/A	#N/A	#N/A	#N/A	#N/A	1	ENSG00000205268	PDE7A	protein_coding	phosphodiesterase 7A [Source:HGNC Symbol;Acc:HGNC:8791]
MACROD2	#N/A	#N/A	#N/A	#N/A	#N/A	#N/A	#N/A	#N/A	#N/A	#N/A	#N/A	#N/A	#N/A	#N/A	#N/A	#N/A	#N/A	#N/A	#N/A	#N/A	#N/A	#N/A	#N/A	#N/A	#N/A	#N/A	#N/A	#N/A	#N/A	#N/A	#N/A	#N/A	#N/A	#N/A	#N/A	#N/A	#N/A	#N/A	#N/A	#N/A	#N/A	#N/A	#N/A	#N/A	#N/A	#N/A	#N/A	#N/A	#N/A	#N/A	#N/A	#N/A	#N/A	#N/A	0.140998	#N/A	#N/A	#N/A	#N/A	#N/A	#N/A	#N/A	#N/A	1	ENSG00000172264	MACROD2	protein_coding	mono-ADP ribosylhydrolase 2 [Source:HGNC Symbol;Acc:HGNC:16126]
CAB39	#N/A	#N/A	#N/A	#N/A	#N/A	#N/A	#N/A	#N/A	#N/A	#N/A	#N/A	#N/A	#N/A	#N/A	#N/A	#N/A	#N/A	#N/A	#N/A	#N/A	#N/A	#N/A	#N/A	#N/A	#N/A	#N/A	#N/A	#N/A	#N/A	#N/A	#N/A	#N/A	#N/A	#N/A	#N/A	#N/A	#N/A	#N/A	#N/A	#N/A	#N/A	#N/A	#N/A	#N/A	#N/A	#N/A	#N/A	#N/A	#N/A	#N/A	#N/A	#N/A	#N/A	#N/A	0.553763	#N/A	#N/A	#N/A	#N/A	#N/A	#N/A	#N/A	#N/A	1	ENSG00000135932	CAB39	protein_coding	calcium binding protein 39 [Source:HGNC Symbol;Acc:HGNC:20292]
SLC35E4	#N/A	#N/A	#N/A	#N/A	#N/A	#N/A	#N/A	#N/A	#N/A	#N/A	#N/A	#N/A	#N/A	#N/A	#N/A	#N/A	#N/A	#N/A	#N/A	#N/A	#N/A	#N/A	#N/A	#N/A	#N/A	#N/A	#N/A	#N/A	#N/A	#N/A	#N/A	#N/A	#N/A	#N/A	#N/A	#N/A	#N/A	#N/A	#N/A	#N/A	#N/A	#N/A	#N/A	#N/A	#N/A	#N/A	#N/A	#N/A	#N/A	#N/A	#N/A	#N/A	#N/A	#N/A	0.0603051	#N/A	#N/A	#N/A	#N/A	#N/A	#N/A	#N/A	#N/A	1	ENSG00000100036	SLC35E4	protein_coding	solute carrier family 35 member E4 [Source:HGNC Symbol;Acc:HGNC:17058]
PPARA	#N/A	#N/A	#N/A	#N/A	#N/A	#N/A	#N/A	#N/A	#N/A	#N/A	#N/A	#N/A	#N/A	#N/A	#N/A	#N/A	#N/A	#N/A	#N/A	#N/A	#N/A	#N/A	#N/A	#N/A	#N/A	#N/A	#N/A	#N/A	#N/A	#N/A	#N/A	#N/A	#N/A	#N/A	#N/A	#N/A	#N/A	#N/A	#N/A	#N/A	#N/A	#N/A	#N/A	#N/A	#N/A	#N/A	#N/A	#N/A	#N/A	#N/A	#N/A	#N/A	#N/A	#N/A	0.813608	#N/A	#N/A	#N/A	#N/A	#N/A	#N/A	#N/A	#N/A	1	ENSG00000186951	PPARA	protein_coding	peroxisome proliferator activated receptor alpha [Source:HGNC Symbol;Acc:HGNC:9232]
ABHD3	#N/A	#N/A	#N/A	#N/A	#N/A	#N/A	#N/A	#N/A	#N/A	#N/A	#N/A	#N/A	#N/A	#N/A	#N/A	#N/A	#N/A	#N/A	#N/A	#N/A	#N/A	#N/A	#N/A	#N/A	#N/A	#N/A	#N/A	#N/A	#N/A	#N/A	#N/A	#N/A	#N/A	#N/A	#N/A	#N/A	#N/A	#N/A	#N/A	#N/A	#N/A	#N/A	#N/A	#N/A	#N/A	#N/A	#N/A	#N/A	#N/A	#N/A	#N/A	#N/A	#N/A	#N/A	0.0557305	#N/A	#N/A	#N/A	#N/A	#N/A	#N/A	#N/A	#N/A	1	ENSG00000158201	ABHD3	protein_coding	abhydrolase domain containing 3, phospholipase [Source:HGNC Symbol;Acc:HGNC:18718]
FGGY	#N/A	#N/A	#N/A	#N/A	#N/A	#N/A	#N/A	#N/A	#N/A	#N/A	#N/A	#N/A	#N/A	#N/A	#N/A	#N/A	#N/A	#N/A	#N/A	#N/A	#N/A	#N/A	#N/A	#N/A	#N/A	#N/A	#N/A	#N/A	#N/A	#N/A	#N/A	#N/A	#N/A	#N/A	#N/A	#N/A	#N/A	#N/A	#N/A	#N/A	#N/A	#N/A	#N/A	#N/A	#N/A	#N/A	#N/A	#N/A	#N/A	#N/A	#N/A	#N/A	#N/A	#N/A	0.0454008	#N/A	#N/A	#N/A	#N/A	#N/A	#N/A	#N/A	#N/A	1	ENSG00000172456	FGGY	protein_coding	FGGY carbohydrate kinase domain containing [Source:HGNC Symbol;Acc:HGNC:25610]
NPLOC4	#N/A	#N/A	#N/A	#N/A	#N/A	#N/A	#N/A	#N/A	#N/A	#N/A	#N/A	#N/A	#N/A	#N/A	#N/A	#N/A	#N/A	#N/A	#N/A	#N/A	#N/A	#N/A	#N/A	#N/A	#N/A	#N/A	#N/A	#N/A	#N/A	#N/A	#N/A	#N/A	#N/A	#N/A	#N/A	#N/A	#N/A	#N/A	#N/A	#N/A	#N/A	#N/A	#N/A	#N/A	#N/A	#N/A	#N/A	#N/A	#N/A	#N/A	#N/A	#N/A	#N/A	#N/A	0.704529	#N/A	#N/A	#N/A	#N/A	#N/A	#N/A	#N/A	#N/A	1	ENSG00000182446	NPLOC4	protein_coding	NPL4 homolog, ubiquitin recognition factor [Source:HGNC Symbol;Acc:HGNC:18261]
SYNJ2	#N/A	#N/A	#N/A	#N/A	#N/A	#N/A	#N/A	#N/A	#N/A	#N/A	#N/A	#N/A	#N/A	#N/A	#N/A	#N/A	#N/A	#N/A	#N/A	#N/A	#N/A	#N/A	#N/A	#N/A	#N/A	#N/A	#N/A	#N/A	#N/A	#N/A	#N/A	#N/A	#N/A	#N/A	#N/A	#N/A	#N/A	#N/A	#N/A	#N/A	#N/A	#N/A	#N/A	#N/A	#N/A	#N/A	#N/A	#N/A	#N/A	#N/A	#N/A	#N/A	#N/A	#N/A	0.0882839	#N/A	#N/A	#N/A	#N/A	#N/A	#N/A	#N/A	#N/A	1	ENSG00000078269	SYNJ2	protein_coding	synaptojanin 2 [Source:HGNC Symbol;Acc:HGNC:11504]
HS3ST5	#N/A	#N/A	#N/A	#N/A	#N/A	#N/A	#N/A	#N/A	#N/A	#N/A	#N/A	#N/A	#N/A	#N/A	#N/A	#N/A	#N/A	#N/A	#N/A	#N/A	#N/A	#N/A	#N/A	#N/A	#N/A	#N/A	#N/A	#N/A	#N/A	#N/A	#N/A	#N/A	#N/A	#N/A	#N/A	#N/A	#N/A	#N/A	#N/A	#N/A	#N/A	#N/A	#N/A	#N/A	#N/A	#N/A	#N/A	#N/A	#N/A	#N/A	#N/A	#N/A	#N/A	#N/A	0.0434773	#N/A	#N/A	#N/A	#N/A	#N/A	#N/A	#N/A	#N/A	1	ENSG00000249853	HS3ST5	protein_coding	heparan sulfate-glucosamine 3-sulfotransferase 5 [Source:HGNC Symbol;Acc:HGNC:19419]
COL4A5	#N/A	#N/A	#N/A	#N/A	#N/A	#N/A	#N/A	#N/A	#N/A	#N/A	#N/A	#N/A	#N/A	#N/A	#N/A	#N/A	#N/A	#N/A	#N/A	#N/A	#N/A	#N/A	#N/A	#N/A	#N/A	#N/A	#N/A	#N/A	#N/A	#N/A	#N/A	#N/A	#N/A	#N/A	#N/A	#N/A	#N/A	#N/A	#N/A	#N/A	#N/A	#N/A	#N/A	#N/A	#N/A	#N/A	#N/A	#N/A	#N/A	#N/A	#N/A	#N/A	#N/A	#N/A	0.0867599	#N/A	#N/A	#N/A	#N/A	#N/A	#N/A	#N/A	#N/A	1	ENSG00000188153	COL4A5	protein_coding	collagen type IV alpha 5 chain [Source:HGNC Symbol;Acc:HGNC:2207]
EIF4E2	#N/A	#N/A	#N/A	#N/A	#N/A	#N/A	#N/A	#N/A	#N/A	#N/A	#N/A	#N/A	#N/A	#N/A	#N/A	#N/A	#N/A	#N/A	#N/A	#N/A	#N/A	#N/A	#N/A	#N/A	#N/A	#N/A	#N/A	#N/A	#N/A	#N/A	#N/A	#N/A	#N/A	#N/A	#N/A	#N/A	#N/A	#N/A	#N/A	#N/A	#N/A	#N/A	#N/A	#N/A	#N/A	#N/A	#N/A	#N/A	#N/A	#N/A	#N/A	#N/A	#N/A	#N/A	0.046474	#N/A	#N/A	#N/A	#N/A	#N/A	#N/A	#N/A	#N/A	1	ENSG00000135930	EIF4E2	protein_coding	eukaryotic translation initiation factor 4E family member 2 [Source:HGNC Symbol;Acc:HGNC:3293]
LINC02997	#N/A	#N/A	#N/A	#N/A	#N/A	#N/A	#N/A	#N/A	#N/A	#N/A	#N/A	#N/A	#N/A	#N/A	#N/A	#N/A	#N/A	#N/A	#N/A	#N/A	#N/A	#N/A	#N/A	#N/A	#N/A	#N/A	#N/A	#N/A	#N/A	#N/A	#N/A	#N/A	#N/A	#N/A	#N/A	#N/A	#N/A	#N/A	#N/A	#N/A	#N/A	#N/A	#N/A	#N/A	#N/A	#N/A	#N/A	#N/A	#N/A	#N/A	#N/A	#N/A	#N/A	#N/A	0.0395754	#N/A	#N/A	#N/A	#N/A	#N/A	#N/A	#N/A	#N/A	1	ENSG00000249364	LINC02997	lncRNA	long intergenic non-protein coding RNA 2997 [Source:HGNC Symbol;Acc:HGNC:56113]
TAF12	#N/A	#N/A	#N/A	#N/A	#N/A	#N/A	#N/A	#N/A	#N/A	#N/A	#N/A	#N/A	#N/A	#N/A	#N/A	#N/A	#N/A	#N/A	#N/A	#N/A	#N/A	#N/A	#N/A	#N/A	#N/A	#N/A	#N/A	#N/A	#N/A	#N/A	#N/A	#N/A	#N/A	#N/A	#N/A	#N/A	#N/A	#N/A	#N/A	#N/A	#N/A	#N/A	#N/A	#N/A	#N/A	#N/A	#N/A	#N/A	#N/A	#N/A	#N/A	#N/A	#N/A	#N/A	0.856359	#N/A	#N/A	#N/A	#N/A	#N/A	#N/A	#N/A	#N/A	1	ENSG00000120656	TAF12	protein_coding	TATA-box binding protein associated factor 12 [Source:HGNC Symbol;Acc:HGNC:11545]
GFM1	#N/A	#N/A	#N/A	#N/A	#N/A	#N/A	#N/A	#N/A	#N/A	#N/A	#N/A	#N/A	#N/A	#N/A	#N/A	#N/A	#N/A	#N/A	#N/A	#N/A	#N/A	#N/A	#N/A	#N/A	#N/A	#N/A	#N/A	#N/A	#N/A	#N/A	#N/A	#N/A	#N/A	#N/A	#N/A	#N/A	#N/A	#N/A	#N/A	#N/A	#N/A	#N/A	#N/A	#N/A	#N/A	#N/A	#N/A	#N/A	#N/A	#N/A	#N/A	#N/A	#N/A	#N/A	0.582575	#N/A	#N/A	#N/A	#N/A	#N/A	#N/A	#N/A	#N/A	1	ENSG00000168827	GFM1	protein_coding	G elongation factor mitochondrial 1 [Source:HGNC Symbol;Acc:HGNC:13780]
MCPH1-AS1#249898	#N/A	#N/A	#N/A	#N/A	#N/A	#N/A	#N/A	#N/A	#N/A	#N/A	#N/A	#N/A	#N/A	#N/A	#N/A	#N/A	#N/A	#N/A	#N/A	#N/A	#N/A	#N/A	#N/A	#N/A	#N/A	#N/A	#N/A	#N/A	#N/A	#N/A	#N/A	#N/A	#N/A	#N/A	#N/A	#N/A	#N/A	#N/A	#N/A	#N/A	#N/A	#N/A	#N/A	#N/A	#N/A	#N/A	#N/A	#N/A	#N/A	#N/A	#N/A	#N/A	#N/A	#N/A	0.326779	#N/A	#N/A	#N/A	#N/A	#N/A	#N/A	#N/A	#N/A	1	ENSG00000249898	MCPH1-AS1	lncRNA	MCPH1 antisense RNA 1 [Source:HGNC Symbol;Acc:HGNC:51655]
NEO1	#N/A	#N/A	#N/A	#N/A	#N/A	#N/A	#N/A	#N/A	#N/A	#N/A	#N/A	#N/A	#N/A	#N/A	#N/A	#N/A	#N/A	#N/A	#N/A	#N/A	#N/A	#N/A	#N/A	#N/A	#N/A	#N/A	#N/A	#N/A	#N/A	#N/A	#N/A	#N/A	#N/A	#N/A	#N/A	#N/A	#N/A	#N/A	#N/A	#N/A	#N/A	#N/A	#N/A	#N/A	#N/A	#N/A	#N/A	#N/A	#N/A	#N/A	#N/A	#N/A	#N/A	#N/A	0.0570652	#N/A	#N/A	#N/A	#N/A	#N/A	#N/A	#N/A	#N/A	1	ENSG00000067141	NEO1	protein_coding	neogenin 1 [Source:HGNC Symbol;Acc:HGNC:7754]
CDIN1	#N/A	#N/A	#N/A	#N/A	#N/A	#N/A	#N/A	#N/A	#N/A	#N/A	#N/A	#N/A	#N/A	#N/A	#N/A	#N/A	#N/A	#N/A	#N/A	#N/A	#N/A	#N/A	#N/A	#N/A	#N/A	#N/A	#N/A	#N/A	#N/A	#N/A	#N/A	#N/A	#N/A	#N/A	#N/A	#N/A	#N/A	#N/A	#N/A	#N/A	#N/A	#N/A	#N/A	#N/A	#N/A	#N/A	#N/A	#N/A	#N/A	#N/A	#N/A	#N/A	#N/A	#N/A	0.0848606	#N/A	#N/A	#N/A	#N/A	#N/A	#N/A	#N/A	#N/A	1	ENSG00000186073	CDIN1	protein_coding	CDAN1 interacting nuclease 1 [Source:HGNC Symbol;Acc:HGNC:26929]
ZSCAN2	#N/A	#N/A	#N/A	#N/A	#N/A	#N/A	#N/A	#N/A	#N/A	#N/A	#N/A	#N/A	#N/A	#N/A	#N/A	#N/A	#N/A	#N/A	#N/A	#N/A	#N/A	#N/A	#N/A	#N/A	#N/A	#N/A	#N/A	#N/A	#N/A	#N/A	#N/A	#N/A	#N/A	#N/A	#N/A	#N/A	#N/A	#N/A	#N/A	#N/A	#N/A	#N/A	#N/A	#N/A	#N/A	#N/A	#N/A	#N/A	#N/A	#N/A	#N/A	#N/A	#N/A	#N/A	0.0617713	#N/A	#N/A	#N/A	#N/A	#N/A	#N/A	#N/A	#N/A	1	ENSG00000176371	ZSCAN2	protein_coding	zinc finger and SCAN domain containing 2 [Source:HGNC Symbol;Acc:HGNC:20994]
B3GLCT	#N/A	#N/A	#N/A	#N/A	#N/A	#N/A	#N/A	#N/A	#N/A	#N/A	#N/A	#N/A	#N/A	#N/A	#N/A	#N/A	#N/A	#N/A	#N/A	#N/A	#N/A	#N/A	#N/A	#N/A	#N/A	#N/A	#N/A	#N/A	#N/A	#N/A	#N/A	#N/A	#N/A	#N/A	#N/A	#N/A	#N/A	#N/A	#N/A	#N/A	#N/A	#N/A	#N/A	#N/A	#N/A	#N/A	#N/A	#N/A	#N/A	#N/A	#N/A	#N/A	#N/A	#N/A	0.115182	#N/A	#N/A	#N/A	#N/A	#N/A	#N/A	#N/A	#N/A	1	ENSG00000187676	B3GLCT	protein_coding	beta 3-glucosyltransferase [Source:HGNC Symbol;Acc:HGNC:20207]
CIP2A	#N/A	#N/A	#N/A	#N/A	#N/A	#N/A	#N/A	#N/A	#N/A	#N/A	#N/A	#N/A	#N/A	#N/A	#N/A	#N/A	#N/A	#N/A	#N/A	#N/A	#N/A	#N/A	#N/A	#N/A	#N/A	#N/A	#N/A	#N/A	#N/A	#N/A	#N/A	#N/A	#N/A	#N/A	#N/A	#N/A	#N/A	#N/A	#N/A	#N/A	#N/A	#N/A	#N/A	#N/A	#N/A	#N/A	#N/A	#N/A	#N/A	#N/A	#N/A	#N/A	#N/A	#N/A	0.00263593	#N/A	#N/A	#N/A	#N/A	#N/A	#N/A	#N/A	#N/A	1	ENSG00000163507	CIP2A	protein_coding	cellular inhibitor of PP2A [Source:HGNC Symbol;Acc:HGNC:29302]
CENPH	#N/A	#N/A	#N/A	#N/A	#N/A	#N/A	#N/A	#N/A	#N/A	#N/A	#N/A	#N/A	#N/A	#N/A	#N/A	#N/A	#N/A	#N/A	#N/A	#N/A	#N/A	#N/A	#N/A	#N/A	#N/A	#N/A	#N/A	#N/A	#N/A	#N/A	#N/A	#N/A	#N/A	#N/A	#N/A	#N/A	#N/A	#N/A	#N/A	#N/A	#N/A	#N/A	#N/A	#N/A	#N/A	#N/A	#N/A	#N/A	#N/A	#N/A	#N/A	#N/A	#N/A	#N/A	0.0642338	#N/A	#N/A	#N/A	#N/A	#N/A	#N/A	#N/A	#N/A	1	ENSG00000153044	CENPH	protein_coding	centromere protein H [Source:HGNC Symbol;Acc:HGNC:17268]
#267152	#N/A	#N/A	#N/A	#N/A	#N/A	#N/A	#N/A	#N/A	#N/A	#N/A	#N/A	#N/A	#N/A	#N/A	#N/A	#N/A	#N/A	#N/A	#N/A	#N/A	#N/A	#N/A	#N/A	#N/A	#N/A	#N/A	#N/A	#N/A	#N/A	#N/A	#N/A	#N/A	#N/A	#N/A	#N/A	#N/A	#N/A	#N/A	#N/A	#N/A	#N/A	#N/A	#N/A	#N/A	#N/A	#N/A	#N/A	#N/A	#N/A	#N/A	#N/A	#N/A	#N/A	#N/A	0.0551895	#N/A	#N/A	#N/A	#N/A	#N/A	#N/A	#N/A	#N/A	1	ENSG00000267152		lncRNA	novel transcript
DNAH1	#N/A	#N/A	#N/A	#N/A	#N/A	#N/A	#N/A	#N/A	#N/A	#N/A	#N/A	#N/A	#N/A	#N/A	#N/A	#N/A	#N/A	#N/A	#N/A	#N/A	#N/A	#N/A	#N/A	#N/A	#N/A	#N/A	#N/A	#N/A	#N/A	#N/A	#N/A	#N/A	#N/A	#N/A	#N/A	#N/A	#N/A	#N/A	#N/A	#N/A	#N/A	#N/A	#N/A	#N/A	#N/A	#N/A	#N/A	#N/A	#N/A	#N/A	#N/A	#N/A	#N/A	#N/A	0.242006	#N/A	#N/A	#N/A	#N/A	#N/A	#N/A	#N/A	#N/A	1	ENSG00000114841	DNAH1	protein_coding	dynein axonemal heavy chain 1 [Source:HGNC Symbol;Acc:HGNC:2940]
LINC00467	#N/A	#N/A	#N/A	#N/A	#N/A	#N/A	#N/A	#N/A	#N/A	#N/A	#N/A	#N/A	#N/A	#N/A	#N/A	#N/A	#N/A	#N/A	#N/A	#N/A	#N/A	#N/A	#N/A	#N/A	#N/A	#N/A	#N/A	#N/A	#N/A	#N/A	#N/A	#N/A	#N/A	#N/A	#N/A	#N/A	#N/A	#N/A	#N/A	#N/A	#N/A	#N/A	#N/A	#N/A	#N/A	#N/A	#N/A	#N/A	#N/A	#N/A	#N/A	#N/A	#N/A	#N/A	#N/A	0.0387539	#N/A	#N/A	#N/A	#N/A	#N/A	#N/A	#N/A	1	ENSG00000153363	LINC00467	lncRNA	long intergenic non-protein coding RNA 467 [Source:HGNC Symbol;Acc:HGNC:28227]
FITM2	#N/A	#N/A	#N/A	#N/A	#N/A	#N/A	#N/A	#N/A	#N/A	#N/A	#N/A	#N/A	#N/A	#N/A	#N/A	#N/A	#N/A	#N/A	#N/A	#N/A	#N/A	#N/A	#N/A	#N/A	#N/A	#N/A	#N/A	#N/A	#N/A	#N/A	#N/A	#N/A	#N/A	#N/A	#N/A	#N/A	#N/A	#N/A	#N/A	#N/A	#N/A	#N/A	#N/A	#N/A	#N/A	#N/A	#N/A	#N/A	#N/A	#N/A	#N/A	#N/A	#N/A	#N/A	#N/A	0.0569311	#N/A	#N/A	#N/A	#N/A	#N/A	#N/A	#N/A	1	ENSG00000197296	FITM2	protein_coding	fat storage inducing transmembrane protein 2 [Source:HGNC Symbol;Acc:HGNC:16135]
LRRC57	#N/A	#N/A	#N/A	#N/A	#N/A	#N/A	#N/A	#N/A	#N/A	#N/A	#N/A	#N/A	#N/A	#N/A	#N/A	#N/A	#N/A	#N/A	#N/A	#N/A	#N/A	#N/A	#N/A	#N/A	#N/A	#N/A	#N/A	#N/A	#N/A	#N/A	#N/A	#N/A	#N/A	#N/A	#N/A	#N/A	#N/A	#N/A	#N/A	#N/A	#N/A	#N/A	#N/A	#N/A	#N/A	#N/A	#N/A	#N/A	#N/A	#N/A	#N/A	#N/A	#N/A	#N/A	#N/A	0.0940048	#N/A	#N/A	#N/A	#N/A	#N/A	#N/A	#N/A	1	ENSG00000180979	LRRC57	protein_coding	leucine rich repeat containing 57 [Source:HGNC Symbol;Acc:HGNC:26719]
LINC02246	#N/A	#N/A	#N/A	#N/A	#N/A	#N/A	#N/A	#N/A	#N/A	#N/A	#N/A	#N/A	#N/A	#N/A	#N/A	#N/A	#N/A	#N/A	#N/A	#N/A	#N/A	#N/A	#N/A	#N/A	#N/A	#N/A	#N/A	#N/A	#N/A	#N/A	#N/A	#N/A	#N/A	#N/A	#N/A	#N/A	#N/A	#N/A	#N/A	#N/A	#N/A	#N/A	#N/A	#N/A	#N/A	#N/A	#N/A	#N/A	#N/A	#N/A	#N/A	#N/A	#N/A	#N/A	#N/A	0.0778246	#N/A	#N/A	#N/A	#N/A	#N/A	#N/A	#N/A	1	ENSG00000281903	LINC02246	lncRNA	long intergenic non-protein coding RNA 2246 [Source:HGNC Symbol;Acc:HGNC:53135]
#263709	#N/A	#N/A	#N/A	#N/A	#N/A	#N/A	#N/A	#N/A	#N/A	#N/A	#N/A	#N/A	#N/A	#N/A	#N/A	#N/A	#N/A	#N/A	#N/A	#N/A	#N/A	#N/A	#N/A	#N/A	#N/A	#N/A	#N/A	#N/A	#N/A	#N/A	#N/A	#N/A	#N/A	#N/A	#N/A	#N/A	#N/A	#N/A	#N/A	#N/A	#N/A	#N/A	#N/A	#N/A	#N/A	#N/A	#N/A	#N/A	#N/A	#N/A	#N/A	#N/A	#N/A	#N/A	#N/A	0.0866048	#N/A	#N/A	#N/A	#N/A	#N/A	#N/A	#N/A	1	ENSG00000263709		lncRNA	novel transcript, antisense to MYO18A
MSANTD3	#N/A	#N/A	#N/A	#N/A	#N/A	#N/A	#N/A	#N/A	#N/A	#N/A	#N/A	#N/A	#N/A	#N/A	#N/A	#N/A	#N/A	#N/A	#N/A	#N/A	#N/A	#N/A	#N/A	#N/A	#N/A	#N/A	#N/A	#N/A	#N/A	#N/A	#N/A	#N/A	#N/A	#N/A	#N/A	#N/A	#N/A	#N/A	#N/A	#N/A	#N/A	#N/A	#N/A	#N/A	#N/A	#N/A	#N/A	#N/A	#N/A	#N/A	#N/A	#N/A	#N/A	#N/A	#N/A	0.0742276	#N/A	#N/A	#N/A	#N/A	#N/A	#N/A	#N/A	1	ENSG00000066697	MSANTD3	protein_coding	Myb/SANT DNA binding domain containing 3 [Source:HGNC Symbol;Acc:HGNC:23370]
RAD54L2	#N/A	#N/A	#N/A	#N/A	#N/A	#N/A	#N/A	#N/A	#N/A	#N/A	#N/A	#N/A	#N/A	#N/A	#N/A	#N/A	#N/A	#N/A	#N/A	#N/A	#N/A	#N/A	#N/A	#N/A	#N/A	#N/A	#N/A	#N/A	#N/A	#N/A	#N/A	#N/A	#N/A	#N/A	#N/A	#N/A	#N/A	#N/A	#N/A	#N/A	#N/A	#N/A	#N/A	#N/A	#N/A	#N/A	#N/A	#N/A	#N/A	#N/A	#N/A	#N/A	#N/A	#N/A	#N/A	0.96098	#N/A	#N/A	#N/A	#N/A	#N/A	#N/A	#N/A	1	ENSG00000164080	RAD54L2	protein_coding	RAD54 like 2 [Source:HGNC Symbol;Acc:HGNC:29123]
ARFGEF2	#N/A	#N/A	#N/A	#N/A	#N/A	#N/A	#N/A	#N/A	#N/A	#N/A	#N/A	#N/A	#N/A	#N/A	#N/A	#N/A	#N/A	#N/A	#N/A	#N/A	#N/A	#N/A	#N/A	#N/A	#N/A	#N/A	#N/A	#N/A	#N/A	#N/A	#N/A	#N/A	#N/A	#N/A	#N/A	#N/A	#N/A	#N/A	#N/A	#N/A	#N/A	#N/A	#N/A	#N/A	#N/A	#N/A	#N/A	#N/A	#N/A	#N/A	#N/A	#N/A	#N/A	#N/A	#N/A	1.02795	#N/A	#N/A	#N/A	#N/A	#N/A	#N/A	#N/A	1	ENSG00000124198	ARFGEF2	protein_coding	ADP ribosylation factor guanine nucleotide exchange factor 2 [Source:HGNC Symbol;Acc:HGNC:15853]
IL20RB	#N/A	#N/A	#N/A	#N/A	#N/A	#N/A	#N/A	#N/A	#N/A	#N/A	#N/A	#N/A	#N/A	#N/A	#N/A	#N/A	#N/A	#N/A	#N/A	#N/A	#N/A	#N/A	#N/A	#N/A	#N/A	#N/A	#N/A	#N/A	#N/A	#N/A	#N/A	#N/A	#N/A	#N/A	#N/A	#N/A	#N/A	#N/A	#N/A	#N/A	#N/A	#N/A	#N/A	#N/A	#N/A	#N/A	#N/A	#N/A	#N/A	#N/A	#N/A	#N/A	#N/A	#N/A	#N/A	0.0729725	#N/A	#N/A	#N/A	#N/A	#N/A	#N/A	#N/A	1	ENSG00000174564	IL20RB	protein_coding	interleukin 20 receptor subunit beta [Source:HGNC Symbol;Acc:HGNC:6004]
MXD1	#N/A	#N/A	#N/A	#N/A	#N/A	#N/A	#N/A	#N/A	#N/A	#N/A	#N/A	#N/A	#N/A	#N/A	#N/A	#N/A	#N/A	#N/A	#N/A	#N/A	#N/A	#N/A	#N/A	#N/A	#N/A	#N/A	#N/A	#N/A	#N/A	#N/A	#N/A	#N/A	#N/A	#N/A	#N/A	#N/A	#N/A	#N/A	#N/A	#N/A	#N/A	#N/A	#N/A	#N/A	#N/A	#N/A	#N/A	#N/A	#N/A	#N/A	#N/A	#N/A	#N/A	#N/A	#N/A	0.0515522	#N/A	#N/A	#N/A	#N/A	#N/A	#N/A	#N/A	1	ENSG00000059728	MXD1	protein_coding	MAX dimerization protein 1 [Source:HGNC Symbol;Acc:HGNC:6761]
SLC3A2	#N/A	#N/A	#N/A	#N/A	#N/A	#N/A	#N/A	#N/A	#N/A	#N/A	#N/A	#N/A	#N/A	#N/A	#N/A	#N/A	#N/A	#N/A	#N/A	#N/A	#N/A	#N/A	#N/A	#N/A	#N/A	#N/A	#N/A	#N/A	#N/A	#N/A	#N/A	#N/A	#N/A	#N/A	#N/A	#N/A	#N/A	#N/A	#N/A	#N/A	#N/A	#N/A	#N/A	#N/A	#N/A	#N/A	#N/A	#N/A	#N/A	#N/A	#N/A	#N/A	#N/A	#N/A	#N/A	0.0419398	#N/A	#N/A	#N/A	#N/A	#N/A	#N/A	#N/A	1	ENSG00000168003	SLC3A2	protein_coding	solute carrier family 3 member 2 [Source:HGNC Symbol;Acc:HGNC:11026]
GALNT4	#N/A	#N/A	#N/A	#N/A	#N/A	#N/A	#N/A	#N/A	#N/A	#N/A	#N/A	#N/A	#N/A	#N/A	#N/A	#N/A	#N/A	#N/A	#N/A	#N/A	#N/A	#N/A	#N/A	#N/A	#N/A	#N/A	#N/A	#N/A	#N/A	#N/A	#N/A	#N/A	#N/A	#N/A	#N/A	#N/A	#N/A	#N/A	#N/A	#N/A	#N/A	#N/A	#N/A	#N/A	#N/A	#N/A	#N/A	#N/A	#N/A	#N/A	#N/A	#N/A	#N/A	#N/A	#N/A	0.0557696	#N/A	#N/A	#N/A	#N/A	#N/A	#N/A	#N/A	1	ENSG00000257594	GALNT4	protein_coding	polypeptide N-acetylgalactosaminyltransferase 4 [Source:HGNC Symbol;Acc:HGNC:4126]
#226465	#N/A	#N/A	#N/A	#N/A	#N/A	#N/A	#N/A	#N/A	#N/A	#N/A	#N/A	#N/A	#N/A	#N/A	#N/A	#N/A	#N/A	#N/A	#N/A	#N/A	#N/A	#N/A	#N/A	#N/A	#N/A	#N/A	#N/A	#N/A	#N/A	#N/A	#N/A	#N/A	#N/A	#N/A	#N/A	#N/A	#N/A	#N/A	#N/A	#N/A	#N/A	#N/A	#N/A	#N/A	#N/A	#N/A	#N/A	#N/A	#N/A	#N/A	#N/A	#N/A	#N/A	#N/A	#N/A	0.0397214	#N/A	#N/A	#N/A	#N/A	#N/A	#N/A	#N/A	1	ENSG00000226465		lncRNA	novel transcript
USPL1	#N/A	#N/A	#N/A	#N/A	#N/A	#N/A	#N/A	#N/A	#N/A	#N/A	#N/A	#N/A	#N/A	#N/A	#N/A	#N/A	#N/A	#N/A	#N/A	#N/A	#N/A	#N/A	#N/A	#N/A	#N/A	#N/A	#N/A	#N/A	#N/A	#N/A	#N/A	#N/A	#N/A	#N/A	#N/A	#N/A	#N/A	#N/A	#N/A	#N/A	#N/A	#N/A	#N/A	#N/A	#N/A	#N/A	#N/A	#N/A	#N/A	#N/A	#N/A	#N/A	#N/A	#N/A	#N/A	0.458741	#N/A	#N/A	#N/A	#N/A	#N/A	#N/A	#N/A	1	ENSG00000132952	USPL1	protein_coding	ubiquitin specific peptidase like 1 [Source:HGNC Symbol;Acc:HGNC:20294]
LRRC37B	#N/A	#N/A	#N/A	#N/A	#N/A	#N/A	#N/A	#N/A	#N/A	#N/A	#N/A	#N/A	#N/A	#N/A	#N/A	#N/A	#N/A	#N/A	#N/A	#N/A	#N/A	#N/A	#N/A	#N/A	#N/A	#N/A	#N/A	#N/A	#N/A	#N/A	#N/A	#N/A	#N/A	#N/A	#N/A	#N/A	#N/A	#N/A	#N/A	#N/A	#N/A	#N/A	#N/A	#N/A	#N/A	#N/A	#N/A	#N/A	#N/A	#N/A	#N/A	#N/A	#N/A	#N/A	#N/A	0.151813	#N/A	#N/A	#N/A	#N/A	#N/A	#N/A	#N/A	1	ENSG00000185158	LRRC37B	protein_coding	leucine rich repeat containing 37B [Source:HGNC Symbol;Acc:HGNC:29070]
WIZ	#N/A	#N/A	#N/A	#N/A	#N/A	#N/A	#N/A	#N/A	#N/A	#N/A	#N/A	#N/A	#N/A	#N/A	#N/A	#N/A	#N/A	#N/A	#N/A	#N/A	#N/A	#N/A	#N/A	#N/A	#N/A	#N/A	#N/A	#N/A	#N/A	#N/A	#N/A	#N/A	#N/A	#N/A	#N/A	#N/A	#N/A	#N/A	#N/A	#N/A	#N/A	#N/A	#N/A	#N/A	#N/A	#N/A	#N/A	#N/A	#N/A	#N/A	#N/A	#N/A	#N/A	#N/A	#N/A	0.0415842	#N/A	#N/A	#N/A	#N/A	#N/A	#N/A	#N/A	1	ENSG00000011451	WIZ	protein_coding	WIZ zinc finger [Source:HGNC Symbol;Acc:HGNC:30917]
MCPH1#147316	#N/A	#N/A	#N/A	#N/A	#N/A	#N/A	#N/A	#N/A	#N/A	#N/A	#N/A	#N/A	#N/A	#N/A	#N/A	#N/A	#N/A	#N/A	#N/A	#N/A	#N/A	#N/A	#N/A	#N/A	#N/A	#N/A	#N/A	#N/A	#N/A	#N/A	#N/A	#N/A	#N/A	#N/A	#N/A	#N/A	#N/A	#N/A	#N/A	#N/A	#N/A	#N/A	#N/A	#N/A	#N/A	#N/A	#N/A	#N/A	#N/A	#N/A	#N/A	#N/A	#N/A	#N/A	#N/A	#N/A	1.54001	#N/A	#N/A	#N/A	#N/A	#N/A	#N/A	1	ENSG00000147316	MCPH1	protein_coding	microcephalin 1 [Source:HGNC Symbol;Acc:HGNC:6954]
GPALPP1	#N/A	#N/A	#N/A	#N/A	#N/A	#N/A	#N/A	#N/A	#N/A	#N/A	#N/A	#N/A	#N/A	#N/A	#N/A	#N/A	#N/A	#N/A	#N/A	#N/A	#N/A	#N/A	#N/A	#N/A	#N/A	#N/A	#N/A	#N/A	#N/A	#N/A	#N/A	#N/A	#N/A	#N/A	#N/A	#N/A	#N/A	#N/A	#N/A	#N/A	#N/A	#N/A	#N/A	#N/A	#N/A	#N/A	#N/A	#N/A	#N/A	#N/A	#N/A	#N/A	#N/A	#N/A	#N/A	#N/A	0.120398	#N/A	#N/A	#N/A	#N/A	#N/A	#N/A	1	ENSG00000133114	GPALPP1	protein_coding	GPALPP motifs containing 1 [Source:HGNC Symbol;Acc:HGNC:20298]
BRF1	#N/A	#N/A	#N/A	#N/A	#N/A	#N/A	#N/A	#N/A	#N/A	#N/A	#N/A	#N/A	#N/A	#N/A	#N/A	#N/A	#N/A	#N/A	#N/A	#N/A	#N/A	#N/A	#N/A	#N/A	#N/A	#N/A	#N/A	#N/A	#N/A	#N/A	#N/A	#N/A	#N/A	#N/A	#N/A	#N/A	#N/A	#N/A	#N/A	#N/A	#N/A	#N/A	#N/A	#N/A	#N/A	#N/A	#N/A	#N/A	#N/A	#N/A	#N/A	#N/A	#N/A	#N/A	#N/A	#N/A	0.185559	#N/A	#N/A	#N/A	#N/A	#N/A	#N/A	1	ENSG00000185024	BRF1	protein_coding	BRF1 RNA polymerase III transcription initiation factor subunit [Source:HGNC Symbol;Acc:HGNC:11551]
MMS19	#N/A	#N/A	#N/A	#N/A	#N/A	#N/A	#N/A	#N/A	#N/A	#N/A	#N/A	#N/A	#N/A	#N/A	#N/A	#N/A	#N/A	#N/A	#N/A	#N/A	#N/A	#N/A	#N/A	#N/A	#N/A	#N/A	#N/A	#N/A	#N/A	#N/A	#N/A	#N/A	#N/A	#N/A	#N/A	#N/A	#N/A	#N/A	#N/A	#N/A	#N/A	#N/A	#N/A	#N/A	#N/A	#N/A	#N/A	#N/A	#N/A	#N/A	#N/A	#N/A	#N/A	#N/A	#N/A	#N/A	0.146364	#N/A	#N/A	#N/A	#N/A	#N/A	#N/A	1	ENSG00000155229	MMS19	protein_coding	MMS19 homolog, cytosolic iron-sulfur assembly component [Source:HGNC Symbol;Acc:HGNC:13824]
HCG17#270604	#N/A	#N/A	#N/A	#N/A	#N/A	#N/A	#N/A	#N/A	#N/A	#N/A	#N/A	#N/A	#N/A	#N/A	#N/A	#N/A	#N/A	#N/A	#N/A	#N/A	#N/A	#N/A	#N/A	#N/A	#N/A	#N/A	#N/A	#N/A	#N/A	#N/A	#N/A	#N/A	#N/A	#N/A	#N/A	#N/A	#N/A	#N/A	#N/A	#N/A	#N/A	#N/A	#N/A	#N/A	#N/A	#N/A	#N/A	#N/A	#N/A	#N/A	#N/A	#N/A	#N/A	#N/A	#N/A	#N/A	0.00643664	#N/A	#N/A	#N/A	#N/A	#N/A	#N/A	1	ENSG00000270604	HCG17	lncRNA	HLA complex group 17 [Source:HGNC Symbol;Acc:HGNC:31339]
GOLGA1	#N/A	#N/A	#N/A	#N/A	#N/A	#N/A	#N/A	#N/A	#N/A	#N/A	#N/A	#N/A	#N/A	#N/A	#N/A	#N/A	#N/A	#N/A	#N/A	#N/A	#N/A	#N/A	#N/A	#N/A	#N/A	#N/A	#N/A	#N/A	#N/A	#N/A	#N/A	#N/A	#N/A	#N/A	#N/A	#N/A	#N/A	#N/A	#N/A	#N/A	#N/A	#N/A	#N/A	#N/A	#N/A	#N/A	#N/A	#N/A	#N/A	#N/A	#N/A	#N/A	#N/A	#N/A	#N/A	#N/A	0.164539	#N/A	#N/A	#N/A	#N/A	#N/A	#N/A	1	ENSG00000136935	GOLGA1	protein_coding	golgin A1 [Source:HGNC Symbol;Acc:HGNC:4424]
KDM1A	#N/A	#N/A	#N/A	#N/A	#N/A	#N/A	#N/A	#N/A	#N/A	#N/A	#N/A	#N/A	#N/A	#N/A	#N/A	#N/A	#N/A	#N/A	#N/A	#N/A	#N/A	#N/A	#N/A	#N/A	#N/A	#N/A	#N/A	#N/A	#N/A	#N/A	#N/A	#N/A	#N/A	#N/A	#N/A	#N/A	#N/A	#N/A	#N/A	#N/A	#N/A	#N/A	#N/A	#N/A	#N/A	#N/A	#N/A	#N/A	#N/A	#N/A	#N/A	#N/A	#N/A	#N/A	#N/A	#N/A	0.108237	#N/A	#N/A	#N/A	#N/A	#N/A	#N/A	1	ENSG00000004487	KDM1A	protein_coding	lysine demethylase 1A [Source:HGNC Symbol;Acc:HGNC:29079]
TYW1	#N/A	#N/A	#N/A	#N/A	#N/A	#N/A	#N/A	#N/A	#N/A	#N/A	#N/A	#N/A	#N/A	#N/A	#N/A	#N/A	#N/A	#N/A	#N/A	#N/A	#N/A	#N/A	#N/A	#N/A	#N/A	#N/A	#N/A	#N/A	#N/A	#N/A	#N/A	#N/A	#N/A	#N/A	#N/A	#N/A	#N/A	#N/A	#N/A	#N/A	#N/A	#N/A	#N/A	#N/A	#N/A	#N/A	#N/A	#N/A	#N/A	#N/A	#N/A	#N/A	#N/A	#N/A	#N/A	#N/A	0.710383	#N/A	#N/A	#N/A	#N/A	#N/A	#N/A	1	ENSG00000198874	TYW1	protein_coding	tRNA-yW synthesizing protein 1 homolog [Source:HGNC Symbol;Acc:HGNC:25598]
ZNF236	#N/A	#N/A	#N/A	#N/A	#N/A	#N/A	#N/A	#N/A	#N/A	#N/A	#N/A	#N/A	#N/A	#N/A	#N/A	#N/A	#N/A	#N/A	#N/A	#N/A	#N/A	#N/A	#N/A	#N/A	#N/A	#N/A	#N/A	#N/A	#N/A	#N/A	#N/A	#N/A	#N/A	#N/A	#N/A	#N/A	#N/A	#N/A	#N/A	#N/A	#N/A	#N/A	#N/A	#N/A	#N/A	#N/A	#N/A	#N/A	#N/A	#N/A	#N/A	#N/A	#N/A	#N/A	#N/A	#N/A	0.122763	#N/A	#N/A	#N/A	#N/A	#N/A	#N/A	1	ENSG00000130856	ZNF236	protein_coding	zinc finger protein 236 [Source:HGNC Symbol;Acc:HGNC:13028]
PPP2R1B	#N/A	#N/A	#N/A	#N/A	#N/A	#N/A	#N/A	#N/A	#N/A	#N/A	#N/A	#N/A	#N/A	#N/A	#N/A	#N/A	#N/A	#N/A	#N/A	#N/A	#N/A	#N/A	#N/A	#N/A	#N/A	#N/A	#N/A	#N/A	#N/A	#N/A	#N/A	#N/A	#N/A	#N/A	#N/A	#N/A	#N/A	#N/A	#N/A	#N/A	#N/A	#N/A	#N/A	#N/A	#N/A	#N/A	#N/A	#N/A	#N/A	#N/A	#N/A	#N/A	#N/A	#N/A	#N/A	#N/A	0.086394	#N/A	#N/A	#N/A	#N/A	#N/A	#N/A	1	ENSG00000137713	PPP2R1B	protein_coding	protein phosphatase 2 scaffold subunit Abeta [Source:HGNC Symbol;Acc:HGNC:9303]
IKBKB	#N/A	#N/A	#N/A	#N/A	#N/A	#N/A	#N/A	#N/A	#N/A	#N/A	#N/A	#N/A	#N/A	#N/A	#N/A	#N/A	#N/A	#N/A	#N/A	#N/A	#N/A	#N/A	#N/A	#N/A	#N/A	#N/A	#N/A	#N/A	#N/A	#N/A	#N/A	#N/A	#N/A	#N/A	#N/A	#N/A	#N/A	#N/A	#N/A	#N/A	#N/A	#N/A	#N/A	#N/A	#N/A	#N/A	#N/A	#N/A	#N/A	#N/A	#N/A	#N/A	#N/A	#N/A	#N/A	#N/A	0.368985	#N/A	#N/A	#N/A	#N/A	#N/A	#N/A	1	ENSG00000104365	IKBKB	protein_coding	inhibitor of nuclear factor kappa B kinase subunit beta [Source:HGNC Symbol;Acc:HGNC:5960]
ATP6V0A2	#N/A	#N/A	#N/A	#N/A	#N/A	#N/A	#N/A	#N/A	#N/A	#N/A	#N/A	#N/A	#N/A	#N/A	#N/A	#N/A	#N/A	#N/A	#N/A	#N/A	#N/A	#N/A	#N/A	#N/A	#N/A	#N/A	#N/A	#N/A	#N/A	#N/A	#N/A	#N/A	#N/A	#N/A	#N/A	#N/A	#N/A	#N/A	#N/A	#N/A	#N/A	#N/A	#N/A	#N/A	#N/A	#N/A	#N/A	#N/A	#N/A	#N/A	#N/A	#N/A	#N/A	#N/A	#N/A	#N/A	0.135878	#N/A	#N/A	#N/A	#N/A	#N/A	#N/A	1	ENSG00000185344	ATP6V0A2	protein_coding	ATPase H+ transporting V0 subunit a2 [Source:HGNC Symbol;Acc:HGNC:18481]
DPYD-AS1	#N/A	#N/A	#N/A	#N/A	#N/A	#N/A	#N/A	#N/A	#N/A	#N/A	#N/A	#N/A	#N/A	#N/A	#N/A	#N/A	#N/A	#N/A	#N/A	#N/A	#N/A	#N/A	#N/A	#N/A	#N/A	#N/A	#N/A	#N/A	#N/A	#N/A	#N/A	#N/A	#N/A	#N/A	#N/A	#N/A	#N/A	#N/A	#N/A	#N/A	#N/A	#N/A	#N/A	#N/A	#N/A	#N/A	#N/A	#N/A	#N/A	#N/A	#N/A	#N/A	#N/A	#N/A	#N/A	#N/A	0.096026	#N/A	#N/A	#N/A	#N/A	#N/A	#N/A	1	ENSG00000232878	DPYD-AS1	lncRNA	DPYD antisense RNA 1 [Source:HGNC Symbol;Acc:HGNC:40195]
CEP104	#N/A	#N/A	#N/A	#N/A	#N/A	#N/A	#N/A	#N/A	#N/A	#N/A	#N/A	#N/A	#N/A	#N/A	#N/A	#N/A	#N/A	#N/A	#N/A	#N/A	#N/A	#N/A	#N/A	#N/A	#N/A	#N/A	#N/A	#N/A	#N/A	#N/A	#N/A	#N/A	#N/A	#N/A	#N/A	#N/A	#N/A	#N/A	#N/A	#N/A	#N/A	#N/A	#N/A	#N/A	#N/A	#N/A	#N/A	#N/A	#N/A	#N/A	#N/A	#N/A	#N/A	#N/A	#N/A	#N/A	0.133328	#N/A	#N/A	#N/A	#N/A	#N/A	#N/A	1	ENSG00000116198	CEP104	protein_coding	centrosomal protein 104 [Source:HGNC Symbol;Acc:HGNC:24866]
PPP2R2A	#N/A	#N/A	#N/A	#N/A	#N/A	#N/A	#N/A	#N/A	#N/A	#N/A	#N/A	#N/A	#N/A	#N/A	#N/A	#N/A	#N/A	#N/A	#N/A	#N/A	#N/A	#N/A	#N/A	#N/A	#N/A	#N/A	#N/A	#N/A	#N/A	#N/A	#N/A	#N/A	#N/A	#N/A	#N/A	#N/A	#N/A	#N/A	#N/A	#N/A	#N/A	#N/A	#N/A	#N/A	#N/A	#N/A	#N/A	#N/A	#N/A	#N/A	#N/A	#N/A	#N/A	#N/A	#N/A	#N/A	1.10917	#N/A	#N/A	#N/A	#N/A	#N/A	#N/A	1	ENSG00000221914	PPP2R2A	protein_coding	protein phosphatase 2 regulatory subunit Balpha [Source:HGNC Symbol;Acc:HGNC:9304]
SETD3	#N/A	#N/A	#N/A	#N/A	#N/A	#N/A	#N/A	#N/A	#N/A	#N/A	#N/A	#N/A	#N/A	#N/A	#N/A	#N/A	#N/A	#N/A	#N/A	#N/A	#N/A	#N/A	#N/A	#N/A	#N/A	#N/A	#N/A	#N/A	#N/A	#N/A	#N/A	#N/A	#N/A	#N/A	#N/A	#N/A	#N/A	#N/A	#N/A	#N/A	#N/A	#N/A	#N/A	#N/A	#N/A	#N/A	#N/A	#N/A	#N/A	#N/A	#N/A	#N/A	#N/A	#N/A	#N/A	#N/A	0.106454	#N/A	#N/A	#N/A	#N/A	#N/A	#N/A	1	ENSG00000183576	SETD3	protein_coding	SET domain containing 3, actin histidine methyltransferase [Source:HGNC Symbol;Acc:HGNC:20493]
UBXN7	#N/A	#N/A	#N/A	#N/A	#N/A	#N/A	#N/A	#N/A	#N/A	#N/A	#N/A	#N/A	#N/A	#N/A	#N/A	#N/A	#N/A	#N/A	#N/A	#N/A	#N/A	#N/A	#N/A	#N/A	#N/A	#N/A	#N/A	#N/A	#N/A	#N/A	#N/A	#N/A	#N/A	#N/A	#N/A	#N/A	#N/A	#N/A	#N/A	#N/A	#N/A	#N/A	#N/A	#N/A	#N/A	#N/A	#N/A	#N/A	#N/A	#N/A	#N/A	#N/A	#N/A	#N/A	#N/A	#N/A	0.111341	#N/A	#N/A	#N/A	#N/A	#N/A	#N/A	1	ENSG00000163960	UBXN7	protein_coding	UBX domain protein 7 [Source:HGNC Symbol;Acc:HGNC:29119]
COG5#164597	#N/A	#N/A	#N/A	#N/A	#N/A	#N/A	#N/A	#N/A	#N/A	#N/A	#N/A	#N/A	#N/A	#N/A	#N/A	#N/A	#N/A	#N/A	#N/A	#N/A	#N/A	#N/A	#N/A	#N/A	#N/A	#N/A	#N/A	#N/A	#N/A	#N/A	#N/A	#N/A	#N/A	#N/A	#N/A	#N/A	#N/A	#N/A	#N/A	#N/A	#N/A	#N/A	#N/A	#N/A	#N/A	#N/A	#N/A	#N/A	#N/A	#N/A	#N/A	#N/A	#N/A	#N/A	#N/A	#N/A	1.15859	#N/A	#N/A	#N/A	#N/A	#N/A	#N/A	1	ENSG00000164597	COG5	protein_coding	component of oligomeric golgi complex 5 [Source:HGNC Symbol;Acc:HGNC:14857]
ZNF670	#N/A	#N/A	#N/A	#N/A	#N/A	#N/A	#N/A	#N/A	#N/A	#N/A	#N/A	#N/A	#N/A	#N/A	#N/A	#N/A	#N/A	#N/A	#N/A	#N/A	#N/A	#N/A	#N/A	#N/A	#N/A	#N/A	#N/A	#N/A	#N/A	#N/A	#N/A	#N/A	#N/A	#N/A	#N/A	#N/A	#N/A	#N/A	#N/A	#N/A	#N/A	#N/A	#N/A	#N/A	#N/A	#N/A	#N/A	#N/A	#N/A	#N/A	#N/A	#N/A	#N/A	#N/A	#N/A	#N/A	0.107328	#N/A	#N/A	#N/A	#N/A	#N/A	#N/A	1	ENSG00000277462	ZNF670	protein_coding	zinc finger protein 670 [Source:HGNC Symbol;Acc:HGNC:28167]
SPSB3	#N/A	#N/A	#N/A	#N/A	#N/A	#N/A	#N/A	#N/A	#N/A	#N/A	#N/A	#N/A	#N/A	#N/A	#N/A	#N/A	#N/A	#N/A	#N/A	#N/A	#N/A	#N/A	#N/A	#N/A	#N/A	#N/A	#N/A	#N/A	#N/A	#N/A	#N/A	#N/A	#N/A	#N/A	#N/A	#N/A	#N/A	#N/A	#N/A	#N/A	#N/A	#N/A	#N/A	#N/A	#N/A	#N/A	#N/A	#N/A	#N/A	#N/A	#N/A	#N/A	#N/A	#N/A	#N/A	#N/A	0.132426	#N/A	#N/A	#N/A	#N/A	#N/A	#N/A	1	ENSG00000162032	SPSB3	protein_coding	splA/ryanodine receptor domain and SOCS box containing 3 [Source:HGNC Symbol;Acc:HGNC:30629]
ACTR3B	#N/A	#N/A	#N/A	#N/A	#N/A	#N/A	#N/A	#N/A	#N/A	#N/A	#N/A	#N/A	#N/A	#N/A	#N/A	#N/A	#N/A	#N/A	#N/A	#N/A	#N/A	#N/A	#N/A	#N/A	#N/A	#N/A	#N/A	#N/A	#N/A	#N/A	#N/A	#N/A	#N/A	#N/A	#N/A	#N/A	#N/A	#N/A	#N/A	#N/A	#N/A	#N/A	#N/A	#N/A	#N/A	#N/A	#N/A	#N/A	#N/A	#N/A	#N/A	#N/A	#N/A	#N/A	#N/A	#N/A	0.10529	#N/A	#N/A	#N/A	#N/A	#N/A	#N/A	1	ENSG00000133627	ACTR3B	protein_coding	actin related protein 3B [Source:HGNC Symbol;Acc:HGNC:17256]
TMEM259	#N/A	#N/A	#N/A	#N/A	#N/A	#N/A	#N/A	#N/A	#N/A	#N/A	#N/A	#N/A	#N/A	#N/A	#N/A	#N/A	#N/A	#N/A	#N/A	#N/A	#N/A	#N/A	#N/A	#N/A	#N/A	#N/A	#N/A	#N/A	#N/A	#N/A	#N/A	#N/A	#N/A	#N/A	#N/A	#N/A	#N/A	#N/A	#N/A	#N/A	#N/A	#N/A	#N/A	#N/A	#N/A	#N/A	#N/A	#N/A	#N/A	#N/A	#N/A	#N/A	#N/A	#N/A	#N/A	#N/A	0.222493	#N/A	#N/A	#N/A	#N/A	#N/A	#N/A	1	ENSG00000182087	TMEM259	protein_coding	transmembrane protein 259 [Source:HGNC Symbol;Acc:HGNC:17039]
PPP1R3E	#N/A	#N/A	#N/A	#N/A	#N/A	#N/A	#N/A	#N/A	#N/A	#N/A	#N/A	#N/A	#N/A	#N/A	#N/A	#N/A	#N/A	#N/A	#N/A	#N/A	#N/A	#N/A	#N/A	#N/A	#N/A	#N/A	#N/A	#N/A	#N/A	#N/A	#N/A	#N/A	#N/A	#N/A	#N/A	#N/A	#N/A	#N/A	#N/A	#N/A	#N/A	#N/A	#N/A	#N/A	#N/A	#N/A	#N/A	#N/A	#N/A	#N/A	#N/A	#N/A	#N/A	#N/A	#N/A	#N/A	0.0682863	#N/A	#N/A	#N/A	#N/A	#N/A	#N/A	1	ENSG00000235194	PPP1R3E	protein_coding	protein phosphatase 1 regulatory subunit 3E [Source:HGNC Symbol;Acc:HGNC:14943]
SRSF6	#N/A	#N/A	#N/A	#N/A	#N/A	#N/A	#N/A	#N/A	#N/A	#N/A	#N/A	#N/A	#N/A	#N/A	#N/A	#N/A	#N/A	#N/A	#N/A	#N/A	#N/A	#N/A	#N/A	#N/A	#N/A	#N/A	#N/A	#N/A	#N/A	#N/A	#N/A	#N/A	#N/A	#N/A	#N/A	#N/A	#N/A	#N/A	#N/A	#N/A	#N/A	#N/A	#N/A	#N/A	#N/A	#N/A	#N/A	#N/A	#N/A	#N/A	#N/A	#N/A	#N/A	#N/A	#N/A	#N/A	0.107513	#N/A	#N/A	#N/A	#N/A	#N/A	#N/A	1	ENSG00000124193	SRSF6	protein_coding	serine and arginine rich splicing factor 6 [Source:HGNC Symbol;Acc:HGNC:10788]
GPR89A	#N/A	#N/A	#N/A	#N/A	#N/A	#N/A	#N/A	#N/A	#N/A	#N/A	#N/A	#N/A	#N/A	#N/A	#N/A	#N/A	#N/A	#N/A	#N/A	#N/A	#N/A	#N/A	#N/A	#N/A	#N/A	#N/A	#N/A	#N/A	#N/A	#N/A	#N/A	#N/A	#N/A	#N/A	#N/A	#N/A	#N/A	#N/A	#N/A	#N/A	#N/A	#N/A	#N/A	#N/A	#N/A	#N/A	#N/A	#N/A	#N/A	#N/A	#N/A	#N/A	#N/A	#N/A	#N/A	#N/A	0.0781355	#N/A	#N/A	#N/A	#N/A	#N/A	#N/A	1	ENSG00000117262	GPR89A	protein_coding	G protein-coupled receptor 89A [Source:HGNC Symbol;Acc:HGNC:31984]
NARS1	#N/A	#N/A	#N/A	#N/A	#N/A	#N/A	#N/A	#N/A	#N/A	#N/A	#N/A	#N/A	#N/A	#N/A	#N/A	#N/A	#N/A	#N/A	#N/A	#N/A	#N/A	#N/A	#N/A	#N/A	#N/A	#N/A	#N/A	#N/A	#N/A	#N/A	#N/A	#N/A	#N/A	#N/A	#N/A	#N/A	#N/A	#N/A	#N/A	#N/A	#N/A	#N/A	#N/A	#N/A	#N/A	#N/A	#N/A	#N/A	#N/A	#N/A	#N/A	#N/A	#N/A	#N/A	#N/A	#N/A	0.0576395	#N/A	#N/A	#N/A	#N/A	#N/A	#N/A	1	ENSG00000134440	NARS1	protein_coding	asparaginyl-tRNA synthetase 1 [Source:HGNC Symbol;Acc:HGNC:7643]
FBRSL1	#N/A	#N/A	#N/A	#N/A	#N/A	#N/A	#N/A	#N/A	#N/A	#N/A	#N/A	#N/A	#N/A	#N/A	#N/A	#N/A	#N/A	#N/A	#N/A	#N/A	#N/A	#N/A	#N/A	#N/A	#N/A	#N/A	#N/A	#N/A	#N/A	#N/A	#N/A	#N/A	#N/A	#N/A	#N/A	#N/A	#N/A	#N/A	#N/A	#N/A	#N/A	#N/A	#N/A	#N/A	#N/A	#N/A	#N/A	#N/A	#N/A	#N/A	#N/A	#N/A	#N/A	#N/A	#N/A	#N/A	0.111273	#N/A	#N/A	#N/A	#N/A	#N/A	#N/A	1	ENSG00000112787	FBRSL1	protein_coding	fibrosin like 1 [Source:HGNC Symbol;Acc:HGNC:29308]
CRCP	#N/A	#N/A	#N/A	#N/A	#N/A	#N/A	#N/A	#N/A	#N/A	#N/A	#N/A	#N/A	#N/A	#N/A	#N/A	#N/A	#N/A	#N/A	#N/A	#N/A	#N/A	#N/A	#N/A	#N/A	#N/A	#N/A	#N/A	#N/A	#N/A	#N/A	#N/A	#N/A	#N/A	#N/A	#N/A	#N/A	#N/A	#N/A	#N/A	#N/A	#N/A	#N/A	#N/A	#N/A	#N/A	#N/A	#N/A	#N/A	#N/A	#N/A	#N/A	#N/A	#N/A	#N/A	#N/A	#N/A	0.120293	#N/A	#N/A	#N/A	#N/A	#N/A	#N/A	1	ENSG00000241258	CRCP	protein_coding	CGRP receptor component [Source:HGNC Symbol;Acc:HGNC:17888]
DNAJC3	#N/A	#N/A	#N/A	#N/A	#N/A	#N/A	#N/A	#N/A	#N/A	#N/A	#N/A	#N/A	#N/A	#N/A	#N/A	#N/A	#N/A	#N/A	#N/A	#N/A	#N/A	#N/A	#N/A	#N/A	#N/A	#N/A	#N/A	#N/A	#N/A	#N/A	#N/A	#N/A	#N/A	#N/A	#N/A	#N/A	#N/A	#N/A	#N/A	#N/A	#N/A	#N/A	#N/A	#N/A	#N/A	#N/A	#N/A	#N/A	#N/A	#N/A	#N/A	#N/A	#N/A	#N/A	#N/A	#N/A	0.350725	#N/A	#N/A	#N/A	#N/A	#N/A	#N/A	1	ENSG00000102580	DNAJC3	protein_coding	DnaJ heat shock protein family (Hsp40) member C3 [Source:HGNC Symbol;Acc:HGNC:9439]
NAA15	#N/A	#N/A	#N/A	#N/A	#N/A	#N/A	#N/A	#N/A	#N/A	#N/A	#N/A	#N/A	#N/A	#N/A	#N/A	#N/A	#N/A	#N/A	#N/A	#N/A	#N/A	#N/A	#N/A	#N/A	#N/A	#N/A	#N/A	#N/A	#N/A	#N/A	#N/A	#N/A	#N/A	#N/A	#N/A	#N/A	#N/A	#N/A	#N/A	#N/A	#N/A	#N/A	#N/A	#N/A	#N/A	#N/A	#N/A	#N/A	#N/A	#N/A	#N/A	#N/A	#N/A	#N/A	#N/A	#N/A	0.153774	#N/A	#N/A	#N/A	#N/A	#N/A	#N/A	1	ENSG00000164134	NAA15	protein_coding	N-alpha-acetyltransferase 15, NatA auxiliary subunit [Source:HGNC Symbol;Acc:HGNC:30782]
POLD3	#N/A	#N/A	#N/A	#N/A	#N/A	#N/A	#N/A	#N/A	#N/A	#N/A	#N/A	#N/A	#N/A	#N/A	#N/A	#N/A	#N/A	#N/A	#N/A	#N/A	#N/A	#N/A	#N/A	#N/A	#N/A	#N/A	#N/A	#N/A	#N/A	#N/A	#N/A	#N/A	#N/A	#N/A	#N/A	#N/A	#N/A	#N/A	#N/A	#N/A	#N/A	#N/A	#N/A	#N/A	#N/A	#N/A	#N/A	#N/A	#N/A	#N/A	#N/A	#N/A	#N/A	#N/A	#N/A	#N/A	0.0859503	#N/A	#N/A	#N/A	#N/A	#N/A	#N/A	1	ENSG00000077514	POLD3	protein_coding	DNA polymerase delta 3, accessory subunit [Source:HGNC Symbol;Acc:HGNC:20932]
PAFAH1B2	#N/A	#N/A	#N/A	#N/A	#N/A	#N/A	#N/A	#N/A	#N/A	#N/A	#N/A	#N/A	#N/A	#N/A	#N/A	#N/A	#N/A	#N/A	#N/A	#N/A	#N/A	#N/A	#N/A	#N/A	#N/A	#N/A	#N/A	#N/A	#N/A	#N/A	#N/A	#N/A	#N/A	#N/A	#N/A	#N/A	#N/A	#N/A	#N/A	#N/A	#N/A	#N/A	#N/A	#N/A	#N/A	#N/A	#N/A	#N/A	#N/A	#N/A	#N/A	#N/A	#N/A	#N/A	#N/A	#N/A	0.145863	#N/A	#N/A	#N/A	#N/A	#N/A	#N/A	1	ENSG00000168092	PAFAH1B2	protein_coding	platelet activating factor acetylhydrolase 1b catalytic subunit 2 [Source:HGNC Symbol;Acc:HGNC:8575]
POM121	#N/A	#N/A	#N/A	#N/A	#N/A	#N/A	#N/A	#N/A	#N/A	#N/A	#N/A	#N/A	#N/A	#N/A	#N/A	#N/A	#N/A	#N/A	#N/A	#N/A	#N/A	#N/A	#N/A	#N/A	#N/A	#N/A	#N/A	#N/A	#N/A	#N/A	#N/A	#N/A	#N/A	#N/A	#N/A	#N/A	#N/A	#N/A	#N/A	#N/A	#N/A	#N/A	#N/A	#N/A	#N/A	#N/A	#N/A	#N/A	#N/A	#N/A	#N/A	#N/A	#N/A	#N/A	#N/A	#N/A	0.301145	#N/A	#N/A	#N/A	#N/A	#N/A	#N/A	1	ENSG00000196313	POM121	protein_coding	POM121 transmembrane nucleoporin [Source:HGNC Symbol;Acc:HGNC:19702]
GOLGA4	#N/A	#N/A	#N/A	#N/A	#N/A	#N/A	#N/A	#N/A	#N/A	#N/A	#N/A	#N/A	#N/A	#N/A	#N/A	#N/A	#N/A	#N/A	#N/A	#N/A	#N/A	#N/A	#N/A	#N/A	#N/A	#N/A	#N/A	#N/A	#N/A	#N/A	#N/A	#N/A	#N/A	#N/A	#N/A	#N/A	#N/A	#N/A	#N/A	#N/A	#N/A	#N/A	#N/A	#N/A	#N/A	#N/A	#N/A	#N/A	#N/A	#N/A	#N/A	#N/A	#N/A	#N/A	#N/A	#N/A	0.178242	#N/A	#N/A	#N/A	#N/A	#N/A	#N/A	1	ENSG00000144674	GOLGA4	protein_coding	golgin A4 [Source:HGNC Symbol;Acc:HGNC:4427]
ADCK1	#N/A	#N/A	#N/A	#N/A	#N/A	#N/A	#N/A	#N/A	#N/A	#N/A	#N/A	#N/A	#N/A	#N/A	#N/A	#N/A	#N/A	#N/A	#N/A	#N/A	#N/A	#N/A	#N/A	#N/A	#N/A	#N/A	#N/A	#N/A	#N/A	#N/A	#N/A	#N/A	#N/A	#N/A	#N/A	#N/A	#N/A	#N/A	#N/A	#N/A	#N/A	#N/A	#N/A	#N/A	#N/A	#N/A	#N/A	#N/A	#N/A	#N/A	#N/A	#N/A	#N/A	#N/A	#N/A	#N/A	0.0848026	#N/A	#N/A	#N/A	#N/A	#N/A	#N/A	1	ENSG00000063761	ADCK1	protein_coding	aarF domain containing kinase 1 [Source:HGNC Symbol;Acc:HGNC:19038]
NUP107	#N/A	#N/A	#N/A	#N/A	#N/A	#N/A	#N/A	#N/A	#N/A	#N/A	#N/A	#N/A	#N/A	#N/A	#N/A	#N/A	#N/A	#N/A	#N/A	#N/A	#N/A	#N/A	#N/A	#N/A	#N/A	#N/A	#N/A	#N/A	#N/A	#N/A	#N/A	#N/A	#N/A	#N/A	#N/A	#N/A	#N/A	#N/A	#N/A	#N/A	#N/A	#N/A	#N/A	#N/A	#N/A	#N/A	#N/A	#N/A	#N/A	#N/A	#N/A	#N/A	#N/A	#N/A	#N/A	#N/A	0.236286	#N/A	#N/A	#N/A	#N/A	#N/A	#N/A	1	ENSG00000111581	NUP107	protein_coding	nucleoporin 107 [Source:HGNC Symbol;Acc:HGNC:29914]
ZNF891	#N/A	#N/A	#N/A	#N/A	#N/A	#N/A	#N/A	#N/A	#N/A	#N/A	#N/A	#N/A	#N/A	#N/A	#N/A	#N/A	#N/A	#N/A	#N/A	#N/A	#N/A	#N/A	#N/A	#N/A	#N/A	#N/A	#N/A	#N/A	#N/A	#N/A	#N/A	#N/A	#N/A	#N/A	#N/A	#N/A	#N/A	#N/A	#N/A	#N/A	#N/A	#N/A	#N/A	#N/A	#N/A	#N/A	#N/A	#N/A	#N/A	#N/A	#N/A	#N/A	#N/A	#N/A	#N/A	#N/A	0.113204	#N/A	#N/A	#N/A	#N/A	#N/A	#N/A	1	ENSG00000214029	ZNF891	protein_coding	zinc finger protein 891 [Source:HGNC Symbol;Acc:HGNC:38709]
TMEM68	#N/A	#N/A	#N/A	#N/A	#N/A	#N/A	#N/A	#N/A	#N/A	#N/A	#N/A	#N/A	#N/A	#N/A	#N/A	#N/A	#N/A	#N/A	#N/A	#N/A	#N/A	#N/A	#N/A	#N/A	#N/A	#N/A	#N/A	#N/A	#N/A	#N/A	#N/A	#N/A	#N/A	#N/A	#N/A	#N/A	#N/A	#N/A	#N/A	#N/A	#N/A	#N/A	#N/A	#N/A	#N/A	#N/A	#N/A	#N/A	#N/A	#N/A	#N/A	#N/A	#N/A	#N/A	#N/A	#N/A	0.0799614	#N/A	#N/A	#N/A	#N/A	#N/A	#N/A	1	ENSG00000167904	TMEM68	protein_coding	transmembrane protein 68 [Source:HGNC Symbol;Acc:HGNC:26510]
CNOT9	#N/A	#N/A	#N/A	#N/A	#N/A	#N/A	#N/A	#N/A	#N/A	#N/A	#N/A	#N/A	#N/A	#N/A	#N/A	#N/A	#N/A	#N/A	#N/A	#N/A	#N/A	#N/A	#N/A	#N/A	#N/A	#N/A	#N/A	#N/A	#N/A	#N/A	#N/A	#N/A	#N/A	#N/A	#N/A	#N/A	#N/A	#N/A	#N/A	#N/A	#N/A	#N/A	#N/A	#N/A	#N/A	#N/A	#N/A	#N/A	#N/A	#N/A	#N/A	#N/A	#N/A	#N/A	#N/A	#N/A	0.108883	#N/A	#N/A	#N/A	#N/A	#N/A	#N/A	1	ENSG00000144580	CNOT9	protein_coding	CCR4-NOT transcription complex subunit 9 [Source:HGNC Symbol;Acc:HGNC:10445]
HDLBP	#N/A	#N/A	#N/A	#N/A	#N/A	#N/A	#N/A	#N/A	#N/A	#N/A	#N/A	#N/A	#N/A	#N/A	#N/A	#N/A	#N/A	#N/A	#N/A	#N/A	#N/A	#N/A	#N/A	#N/A	#N/A	#N/A	#N/A	#N/A	#N/A	#N/A	#N/A	#N/A	#N/A	#N/A	#N/A	#N/A	#N/A	#N/A	#N/A	#N/A	#N/A	#N/A	#N/A	#N/A	#N/A	#N/A	#N/A	#N/A	#N/A	#N/A	#N/A	#N/A	#N/A	#N/A	#N/A	#N/A	0.0825006	#N/A	#N/A	#N/A	#N/A	#N/A	#N/A	1	ENSG00000115677	HDLBP	protein_coding	high density lipoprotein binding protein [Source:HGNC Symbol;Acc:HGNC:4857]
TTC7B	#N/A	#N/A	#N/A	#N/A	#N/A	#N/A	#N/A	#N/A	#N/A	#N/A	#N/A	#N/A	#N/A	#N/A	#N/A	#N/A	#N/A	#N/A	#N/A	#N/A	#N/A	#N/A	#N/A	#N/A	#N/A	#N/A	#N/A	#N/A	#N/A	#N/A	#N/A	#N/A	#N/A	#N/A	#N/A	#N/A	#N/A	#N/A	#N/A	#N/A	#N/A	#N/A	#N/A	#N/A	#N/A	#N/A	#N/A	#N/A	#N/A	#N/A	#N/A	#N/A	#N/A	#N/A	#N/A	#N/A	#N/A	#N/A	#N/A	#N/A	#N/A	#N/A	2.45664	1	ENSG00000165914	TTC7B	protein_coding	tetratricopeptide repeat domain 7B [Source:HGNC Symbol;Acc:HGNC:19858]
MBNL2	#N/A	#N/A	#N/A	#N/A	#N/A	#N/A	#N/A	#N/A	#N/A	#N/A	#N/A	#N/A	#N/A	#N/A	#N/A	#N/A	#N/A	#N/A	#N/A	#N/A	#N/A	#N/A	#N/A	#N/A	#N/A	#N/A	#N/A	#N/A	#N/A	#N/A	#N/A	#N/A	#N/A	#N/A	#N/A	#N/A	#N/A	#N/A	#N/A	#N/A	#N/A	#N/A	#N/A	#N/A	#N/A	#N/A	#N/A	#N/A	#N/A	#N/A	#N/A	#N/A	#N/A	#N/A	#N/A	#N/A	#N/A	#N/A	#N/A	#N/A	#N/A	#N/A	1.29817	1	ENSG00000139793	MBNL2	protein_coding	muscleblind like splicing regulator 2 [Source:HGNC Symbol;Acc:HGNC:16746]
GARNL3	#N/A	#N/A	#N/A	#N/A	#N/A	#N/A	#N/A	#N/A	#N/A	#N/A	#N/A	#N/A	#N/A	#N/A	#N/A	#N/A	#N/A	#N/A	#N/A	#N/A	#N/A	#N/A	#N/A	#N/A	#N/A	#N/A	#N/A	#N/A	#N/A	#N/A	#N/A	#N/A	#N/A	#N/A	#N/A	#N/A	#N/A	#N/A	#N/A	#N/A	#N/A	#N/A	#N/A	#N/A	#N/A	#N/A	#N/A	#N/A	#N/A	#N/A	#N/A	#N/A	#N/A	#N/A	#N/A	#N/A	#N/A	#N/A	#N/A	#N/A	#N/A	#N/A	0.164075	1	ENSG00000136895	GARNL3	protein_coding	GTPase activating Rap/RanGAP domain like 3 [Source:HGNC Symbol;Acc:HGNC:25425]
GAREM1	#N/A	#N/A	#N/A	#N/A	#N/A	#N/A	#N/A	#N/A	#N/A	#N/A	#N/A	#N/A	#N/A	#N/A	#N/A	#N/A	#N/A	#N/A	#N/A	#N/A	#N/A	#N/A	#N/A	#N/A	#N/A	#N/A	#N/A	#N/A	#N/A	#N/A	#N/A	#N/A	#N/A	#N/A	#N/A	#N/A	#N/A	#N/A	#N/A	#N/A	#N/A	#N/A	#N/A	#N/A	#N/A	#N/A	#N/A	#N/A	#N/A	#N/A	#N/A	#N/A	#N/A	#N/A	#N/A	#N/A	#N/A	#N/A	#N/A	#N/A	#N/A	#N/A	0.0852267	1	ENSG00000141441	GAREM1	protein_coding	GRB2 associated regulator of MAPK1 subtype 1 [Source:HGNC Symbol;Acc:HGNC:26136]
MZF1-AS1	#N/A	#N/A	#N/A	#N/A	#N/A	#N/A	#N/A	#N/A	#N/A	#N/A	#N/A	#N/A	#N/A	#N/A	#N/A	#N/A	#N/A	#N/A	#N/A	#N/A	#N/A	#N/A	#N/A	#N/A	#N/A	#N/A	#N/A	#N/A	#N/A	#N/A	#N/A	#N/A	#N/A	#N/A	#N/A	#N/A	#N/A	#N/A	#N/A	#N/A	#N/A	#N/A	#N/A	#N/A	#N/A	#N/A	#N/A	#N/A	#N/A	#N/A	#N/A	#N/A	#N/A	#N/A	#N/A	#N/A	#N/A	#N/A	#N/A	#N/A	#N/A	#N/A	0.0786045	1	ENSG00000267858	MZF1-AS1	lncRNA	MZF1 antisense RNA 1 [Source:HGNC Symbol;Acc:HGNC:51271]
PER2	#N/A	#N/A	#N/A	#N/A	#N/A	#N/A	#N/A	#N/A	#N/A	#N/A	#N/A	#N/A	#N/A	#N/A	#N/A	#N/A	#N/A	#N/A	#N/A	#N/A	#N/A	#N/A	#N/A	#N/A	#N/A	#N/A	#N/A	#N/A	#N/A	#N/A	#N/A	#N/A	#N/A	#N/A	#N/A	#N/A	#N/A	#N/A	#N/A	#N/A	#N/A	#N/A	#N/A	#N/A	#N/A	#N/A	#N/A	#N/A	#N/A	#N/A	#N/A	#N/A	#N/A	#N/A	#N/A	#N/A	#N/A	#N/A	#N/A	#N/A	#N/A	#N/A	0.15674	1	ENSG00000132326	PER2	protein_coding	period circadian regulator 2 [Source:HGNC Symbol;Acc:HGNC:8846]
NUDT16-DT	#N/A	#N/A	#N/A	#N/A	#N/A	#N/A	#N/A	#N/A	#N/A	#N/A	#N/A	#N/A	#N/A	#N/A	#N/A	#N/A	#N/A	#N/A	#N/A	#N/A	#N/A	#N/A	#N/A	#N/A	#N/A	#N/A	#N/A	#N/A	#N/A	#N/A	#N/A	#N/A	#N/A	#N/A	#N/A	#N/A	#N/A	#N/A	#N/A	#N/A	#N/A	#N/A	#N/A	#N/A	#N/A	#N/A	#N/A	#N/A	#N/A	#N/A	#N/A	#N/A	#N/A	#N/A	#N/A	#N/A	#N/A	#N/A	#N/A	#N/A	#N/A	#N/A	0.0778844	1	ENSG00000250608	NUDT16-DT	lncRNA	NUDT16 divergent transcript [Source:HGNC Symbol;Acc:HGNC:27947]
FHL2	#N/A	#N/A	#N/A	#N/A	#N/A	#N/A	#N/A	#N/A	#N/A	#N/A	#N/A	#N/A	#N/A	#N/A	#N/A	#N/A	#N/A	#N/A	#N/A	#N/A	#N/A	#N/A	#N/A	#N/A	#N/A	#N/A	#N/A	#N/A	#N/A	#N/A	#N/A	#N/A	#N/A	#N/A	#N/A	#N/A	#N/A	#N/A	#N/A	#N/A	#N/A	#N/A	#N/A	#N/A	#N/A	#N/A	#N/A	#N/A	#N/A	#N/A	#N/A	#N/A	#N/A	#N/A	#N/A	#N/A	#N/A	#N/A	#N/A	#N/A	#N/A	#N/A	0.00352932	1	ENSG00000115641	FHL2	protein_coding	four and a half LIM domains 2 [Source:HGNC Symbol;Acc:HGNC:3703]
ATP6V0A1	#N/A	#N/A	#N/A	#N/A	#N/A	#N/A	#N/A	#N/A	#N/A	#N/A	#N/A	#N/A	#N/A	#N/A	#N/A	#N/A	#N/A	#N/A	#N/A	#N/A	#N/A	#N/A	#N/A	#N/A	#N/A	#N/A	#N/A	#N/A	#N/A	#N/A	#N/A	#N/A	#N/A	#N/A	#N/A	#N/A	#N/A	#N/A	#N/A	#N/A	#N/A	#N/A	#N/A	#N/A	#N/A	#N/A	#N/A	#N/A	#N/A	#N/A	#N/A	#N/A	#N/A	#N/A	#N/A	#N/A	#N/A	#N/A	#N/A	#N/A	#N/A	#N/A	0.102168	1	ENSG00000033627	ATP6V0A1	protein_coding	ATPase H+ transporting V0 subunit a1 [Source:HGNC Symbol;Acc:HGNC:865]
CKMT2-AS1	#N/A	#N/A	#N/A	#N/A	#N/A	#N/A	#N/A	#N/A	#N/A	#N/A	#N/A	#N/A	#N/A	#N/A	#N/A	#N/A	#N/A	#N/A	#N/A	#N/A	#N/A	#N/A	#N/A	#N/A	#N/A	#N/A	#N/A	#N/A	#N/A	#N/A	#N/A	#N/A	#N/A	#N/A	#N/A	#N/A	#N/A	#N/A	#N/A	#N/A	#N/A	#N/A	#N/A	#N/A	#N/A	#N/A	#N/A	#N/A	#N/A	#N/A	#N/A	#N/A	#N/A	#N/A	#N/A	#N/A	#N/A	#N/A	#N/A	#N/A	#N/A	#N/A	0.829236	1	ENSG00000247572	CKMT2-AS1	lncRNA	CKMT2 antisense RNA 1 [Source:HGNC Symbol;Acc:HGNC:48997]
APPL2	#N/A	#N/A	#N/A	#N/A	#N/A	#N/A	#N/A	#N/A	#N/A	#N/A	#N/A	#N/A	#N/A	#N/A	#N/A	#N/A	#N/A	#N/A	#N/A	#N/A	#N/A	#N/A	#N/A	#N/A	#N/A	#N/A	#N/A	#N/A	#N/A	#N/A	#N/A	#N/A	#N/A	#N/A	#N/A	#N/A	#N/A	#N/A	#N/A	#N/A	#N/A	#N/A	#N/A	#N/A	#N/A	#N/A	#N/A	#N/A	#N/A	#N/A	#N/A	#N/A	#N/A	#N/A	#N/A	#N/A	#N/A	#N/A	#N/A	#N/A	#N/A	#N/A	1.49134	1	ENSG00000136044	APPL2	protein_coding	adaptor protein, phosphotyrosine interacting with PH domain and leucine zipper 2 [Source:HGNC Symbol;Acc:HGNC:18242]
TLE5	#N/A	#N/A	#N/A	#N/A	#N/A	#N/A	#N/A	#N/A	#N/A	#N/A	#N/A	#N/A	#N/A	#N/A	#N/A	#N/A	#N/A	#N/A	#N/A	#N/A	#N/A	#N/A	#N/A	#N/A	#N/A	#N/A	#N/A	#N/A	#N/A	#N/A	#N/A	#N/A	#N/A	#N/A	#N/A	#N/A	#N/A	#N/A	#N/A	#N/A	#N/A	#N/A	#N/A	#N/A	#N/A	#N/A	#N/A	#N/A	#N/A	#N/A	#N/A	#N/A	#N/A	#N/A	#N/A	#N/A	#N/A	#N/A	#N/A	#N/A	#N/A	#N/A	0.038405	1	ENSG00000104964	TLE5	protein_coding	TLE family member 5, transcriptional modulator [Source:HGNC Symbol;Acc:HGNC:307]
IMMP2L	#N/A	#N/A	#N/A	#N/A	#N/A	#N/A	#N/A	#N/A	#N/A	#N/A	#N/A	#N/A	#N/A	#N/A	#N/A	#N/A	#N/A	#N/A	#N/A	#N/A	#N/A	#N/A	#N/A	#N/A	#N/A	#N/A	#N/A	#N/A	#N/A	#N/A	#N/A	#N/A	#N/A	#N/A	#N/A	#N/A	#N/A	#N/A	#N/A	#N/A	#N/A	#N/A	#N/A	#N/A	#N/A	#N/A	#N/A	#N/A	#N/A	#N/A	#N/A	#N/A	#N/A	#N/A	#N/A	#N/A	#N/A	#N/A	#N/A	#N/A	#N/A	#N/A	0.899407	1	ENSG00000184903	IMMP2L	protein_coding	inner mitochondrial membrane peptidase subunit 2 [Source:HGNC Symbol;Acc:HGNC:14598]
DCTN2	#N/A	#N/A	#N/A	#N/A	#N/A	#N/A	#N/A	#N/A	#N/A	#N/A	#N/A	#N/A	#N/A	#N/A	#N/A	#N/A	#N/A	#N/A	#N/A	#N/A	#N/A	#N/A	#N/A	#N/A	#N/A	#N/A	#N/A	#N/A	#N/A	#N/A	#N/A	#N/A	#N/A	#N/A	#N/A	#N/A	#N/A	#N/A	#N/A	#N/A	#N/A	#N/A	#N/A	#N/A	#N/A	#N/A	#N/A	#N/A	#N/A	#N/A	#N/A	#N/A	#N/A	#N/A	#N/A	#N/A	#N/A	#N/A	#N/A	#N/A	#N/A	#N/A	0.165147	1	ENSG00000175203	DCTN2	protein_coding	dynactin subunit 2 [Source:HGNC Symbol;Acc:HGNC:2712]
PDK4	#N/A	#N/A	#N/A	#N/A	#N/A	#N/A	#N/A	#N/A	#N/A	#N/A	#N/A	#N/A	#N/A	#N/A	#N/A	#N/A	#N/A	#N/A	#N/A	#N/A	#N/A	#N/A	#N/A	#N/A	#N/A	#N/A	#N/A	#N/A	#N/A	#N/A	#N/A	#N/A	#N/A	#N/A	#N/A	#N/A	#N/A	#N/A	#N/A	#N/A	#N/A	#N/A	#N/A	#N/A	#N/A	#N/A	#N/A	#N/A	#N/A	#N/A	#N/A	#N/A	#N/A	#N/A	#N/A	#N/A	#N/A	#N/A	#N/A	#N/A	#N/A	#N/A	0.0286034	1	ENSG00000004799	PDK4	protein_coding	pyruvate dehydrogenase kinase 4 [Source:HGNC Symbol;Acc:HGNC:8812]
VSIG10	#N/A	#N/A	#N/A	#N/A	#N/A	#N/A	#N/A	#N/A	#N/A	#N/A	#N/A	#N/A	#N/A	#N/A	#N/A	#N/A	#N/A	#N/A	#N/A	#N/A	#N/A	#N/A	#N/A	#N/A	#N/A	#N/A	#N/A	#N/A	#N/A	#N/A	#N/A	#N/A	#N/A	#N/A	#N/A	#N/A	#N/A	#N/A	#N/A	#N/A	#N/A	#N/A	#N/A	#N/A	#N/A	#N/A	#N/A	#N/A	#N/A	#N/A	#N/A	#N/A	#N/A	#N/A	#N/A	#N/A	#N/A	#N/A	#N/A	#N/A	#N/A	#N/A	0.179659	1	ENSG00000176834	VSIG10	protein_coding	V-set and immunoglobulin domain containing 10 [Source:HGNC Symbol;Acc:HGNC:26078]
NRAS	#N/A	#N/A	#N/A	#N/A	#N/A	#N/A	#N/A	#N/A	#N/A	#N/A	#N/A	#N/A	#N/A	#N/A	#N/A	#N/A	#N/A	#N/A	#N/A	#N/A	#N/A	#N/A	#N/A	#N/A	#N/A	#N/A	#N/A	#N/A	#N/A	#N/A	#N/A	#N/A	#N/A	#N/A	#N/A	#N/A	#N/A	#N/A	#N/A	#N/A	#N/A	#N/A	#N/A	#N/A	#N/A	#N/A	#N/A	#N/A	#N/A	#N/A	#N/A	#N/A	#N/A	#N/A	#N/A	#N/A	#N/A	#N/A	#N/A	#N/A	#N/A	#N/A	0.094296	1	ENSG00000213281	NRAS	protein_coding	NRAS proto-oncogene, GTPase [Source:HGNC Symbol;Acc:HGNC:7989]
TBCE#285053	#N/A	#N/A	#N/A	#N/A	#N/A	#N/A	#N/A	#N/A	#N/A	#N/A	#N/A	#N/A	#N/A	#N/A	#N/A	#N/A	#N/A	#N/A	#N/A	#N/A	#N/A	#N/A	#N/A	#N/A	#N/A	#N/A	#N/A	#N/A	#N/A	#N/A	#N/A	#N/A	#N/A	#N/A	#N/A	#N/A	#N/A	#N/A	#N/A	#N/A	#N/A	#N/A	#N/A	#N/A	#N/A	#N/A	#N/A	#N/A	#N/A	#N/A	#N/A	#N/A	#N/A	#N/A	#N/A	#N/A	#N/A	#N/A	#N/A	#N/A	#N/A	#N/A	0.103576	1	ENSG00000285053	TBCE	protein_coding	tubulin folding cofactor E [Source:HGNC Symbol;Acc:HGNC:11582]
#285755	#N/A	#N/A	#N/A	#N/A	#N/A	#N/A	#N/A	#N/A	#N/A	#N/A	#N/A	#N/A	#N/A	#N/A	#N/A	#N/A	#N/A	#N/A	#N/A	#N/A	#N/A	#N/A	#N/A	#N/A	#N/A	#N/A	#N/A	#N/A	#N/A	#N/A	#N/A	#N/A	#N/A	#N/A	#N/A	#N/A	#N/A	#N/A	#N/A	#N/A	#N/A	#N/A	#N/A	#N/A	#N/A	#N/A	#N/A	#N/A	#N/A	#N/A	#N/A	#N/A	#N/A	#N/A	#N/A	#N/A	#N/A	#N/A	#N/A	#N/A	#N/A	#N/A	0.0592864	1	ENSG00000285755		lncRNA	Novel transcript
PLA2G4C	#N/A	#N/A	#N/A	#N/A	#N/A	#N/A	#N/A	#N/A	#N/A	#N/A	#N/A	#N/A	#N/A	#N/A	#N/A	#N/A	#N/A	#N/A	#N/A	#N/A	#N/A	#N/A	#N/A	#N/A	#N/A	#N/A	#N/A	#N/A	#N/A	#N/A	#N/A	#N/A	#N/A	#N/A	#N/A	#N/A	#N/A	#N/A	#N/A	#N/A	#N/A	#N/A	#N/A	#N/A	#N/A	#N/A	#N/A	#N/A	#N/A	#N/A	#N/A	#N/A	#N/A	#N/A	#N/A	#N/A	#N/A	#N/A	#N/A	#N/A	#N/A	#N/A	0.092413	1	ENSG00000105499	PLA2G4C	protein_coding	phospholipase A2 group IVC [Source:HGNC Symbol;Acc:HGNC:9037]
XYLB	#N/A	#N/A	#N/A	#N/A	#N/A	#N/A	#N/A	#N/A	#N/A	#N/A	#N/A	#N/A	#N/A	#N/A	#N/A	#N/A	#N/A	#N/A	#N/A	#N/A	#N/A	#N/A	#N/A	#N/A	#N/A	#N/A	#N/A	#N/A	#N/A	#N/A	#N/A	#N/A	#N/A	#N/A	#N/A	#N/A	#N/A	#N/A	#N/A	#N/A	#N/A	#N/A	#N/A	#N/A	#N/A	#N/A	#N/A	#N/A	#N/A	#N/A	#N/A	#N/A	#N/A	#N/A	#N/A	#N/A	#N/A	#N/A	#N/A	#N/A	#N/A	#N/A	0.0607521	1	ENSG00000093217	XYLB	protein_coding	xylulokinase [Source:HGNC Symbol;Acc:HGNC:12839]
FTX	#N/A	#N/A	#N/A	#N/A	#N/A	#N/A	#N/A	#N/A	#N/A	#N/A	#N/A	#N/A	#N/A	#N/A	#N/A	#N/A	#N/A	#N/A	#N/A	#N/A	#N/A	#N/A	#N/A	#N/A	#N/A	#N/A	#N/A	#N/A	#N/A	#N/A	#N/A	#N/A	#N/A	#N/A	#N/A	#N/A	#N/A	#N/A	#N/A	#N/A	#N/A	#N/A	#N/A	#N/A	#N/A	#N/A	#N/A	#N/A	#N/A	#N/A	#N/A	#N/A	#N/A	#N/A	#N/A	#N/A	#N/A	#N/A	#N/A	#N/A	#N/A	#N/A	0.682146	1	ENSG00000230590	FTX	lncRNA	FTX transcript, XIST regulator [Source:HGNC Symbol;Acc:HGNC:37190]
TUBE1	#N/A	#N/A	#N/A	#N/A	#N/A	#N/A	#N/A	#N/A	#N/A	#N/A	#N/A	#N/A	#N/A	#N/A	#N/A	#N/A	#N/A	#N/A	#N/A	#N/A	#N/A	#N/A	#N/A	#N/A	#N/A	#N/A	#N/A	#N/A	#N/A	#N/A	#N/A	#N/A	#N/A	#N/A	#N/A	#N/A	#N/A	#N/A	#N/A	#N/A	#N/A	#N/A	#N/A	#N/A	#N/A	#N/A	#N/A	#N/A	#N/A	#N/A	#N/A	#N/A	#N/A	#N/A	#N/A	#N/A	#N/A	#N/A	#N/A	#N/A	#N/A	#N/A	0.0746358	1	ENSG00000074935	TUBE1	protein_coding	tubulin epsilon 1 [Source:HGNC Symbol;Acc:HGNC:20775]
SPIRE1	#N/A	#N/A	#N/A	#N/A	#N/A	#N/A	#N/A	#N/A	#N/A	#N/A	#N/A	#N/A	#N/A	#N/A	#N/A	#N/A	#N/A	#N/A	#N/A	#N/A	#N/A	#N/A	#N/A	#N/A	#N/A	#N/A	#N/A	#N/A	#N/A	#N/A	#N/A	#N/A	#N/A	#N/A	#N/A	#N/A	#N/A	#N/A	#N/A	#N/A	#N/A	#N/A	#N/A	#N/A	#N/A	#N/A	#N/A	#N/A	#N/A	#N/A	#N/A	#N/A	#N/A	#N/A	#N/A	#N/A	#N/A	#N/A	#N/A	#N/A	#N/A	#N/A	0.580123	1	ENSG00000134278	SPIRE1	protein_coding	spire type actin nucleation factor 1 [Source:HGNC Symbol;Acc:HGNC:30622]
ROCK2	#N/A	#N/A	#N/A	#N/A	#N/A	#N/A	#N/A	#N/A	#N/A	#N/A	#N/A	#N/A	#N/A	#N/A	#N/A	#N/A	#N/A	#N/A	#N/A	#N/A	#N/A	#N/A	#N/A	#N/A	#N/A	#N/A	#N/A	#N/A	#N/A	#N/A	#N/A	#N/A	#N/A	#N/A	#N/A	#N/A	#N/A	#N/A	#N/A	#N/A	#N/A	#N/A	#N/A	#N/A	#N/A	#N/A	#N/A	#N/A	#N/A	#N/A	#N/A	#N/A	#N/A	#N/A	#N/A	#N/A	#N/A	#N/A	#N/A	#N/A	#N/A	#N/A	1.05383	1	ENSG00000134318	ROCK2	protein_coding	Rho associated coiled-coil containing protein kinase 2 [Source:HGNC Symbol;Acc:HGNC:10252]
RGPD8	#N/A	#N/A	#N/A	#N/A	#N/A	#N/A	#N/A	#N/A	#N/A	#N/A	#N/A	#N/A	#N/A	#N/A	#N/A	#N/A	#N/A	#N/A	#N/A	#N/A	#N/A	#N/A	#N/A	#N/A	#N/A	#N/A	#N/A	#N/A	#N/A	#N/A	#N/A	#N/A	#N/A	#N/A	#N/A	#N/A	#N/A	#N/A	#N/A	#N/A	#N/A	#N/A	#N/A	#N/A	#N/A	#N/A	#N/A	#N/A	#N/A	#N/A	#N/A	#N/A	#N/A	#N/A	#N/A	#N/A	#N/A	#N/A	#N/A	#N/A	#N/A	#N/A	0.106366	1	ENSG00000169629	RGPD8	protein_coding	RANBP2 like and GRIP domain containing 8 [Source:HGNC Symbol;Acc:HGNC:9849]
KIF13A	#N/A	#N/A	#N/A	#N/A	#N/A	#N/A	#N/A	#N/A	#N/A	#N/A	#N/A	#N/A	#N/A	#N/A	#N/A	#N/A	#N/A	#N/A	#N/A	#N/A	#N/A	#N/A	#N/A	#N/A	#N/A	#N/A	#N/A	#N/A	#N/A	#N/A	#N/A	#N/A	#N/A	#N/A	#N/A	#N/A	#N/A	#N/A	#N/A	#N/A	#N/A	#N/A	#N/A	#N/A	#N/A	#N/A	#N/A	#N/A	#N/A	#N/A	#N/A	#N/A	#N/A	#N/A	#N/A	#N/A	#N/A	#N/A	#N/A	#N/A	#N/A	2.32609	#N/A	1	ENSG00000137177	KIF13A	protein_coding	kinesin family member 13A [Source:HGNC Symbol;Acc:HGNC:14566]
EVI5	#N/A	#N/A	#N/A	#N/A	#N/A	#N/A	#N/A	#N/A	#N/A	#N/A	#N/A	#N/A	#N/A	#N/A	#N/A	#N/A	#N/A	#N/A	#N/A	#N/A	#N/A	#N/A	#N/A	#N/A	#N/A	#N/A	#N/A	#N/A	#N/A	#N/A	#N/A	#N/A	#N/A	#N/A	#N/A	#N/A	#N/A	#N/A	#N/A	#N/A	#N/A	#N/A	#N/A	#N/A	#N/A	#N/A	#N/A	#N/A	#N/A	#N/A	#N/A	#N/A	#N/A	#N/A	#N/A	#N/A	#N/A	#N/A	#N/A	#N/A	#N/A	2.24838	#N/A	1	ENSG00000067208	EVI5	protein_coding	ecotropic viral integration site 5 [Source:HGNC Symbol;Acc:HGNC:3501]
DCBLD2	#N/A	#N/A	#N/A	#N/A	#N/A	#N/A	#N/A	#N/A	#N/A	#N/A	#N/A	#N/A	#N/A	#N/A	#N/A	#N/A	#N/A	#N/A	#N/A	#N/A	#N/A	#N/A	#N/A	#N/A	#N/A	#N/A	#N/A	#N/A	#N/A	#N/A	#N/A	#N/A	#N/A	#N/A	#N/A	#N/A	#N/A	#N/A	#N/A	#N/A	#N/A	#N/A	#N/A	#N/A	#N/A	#N/A	#N/A	#N/A	#N/A	#N/A	#N/A	#N/A	#N/A	#N/A	#N/A	#N/A	#N/A	#N/A	#N/A	#N/A	#N/A	0.174742	#N/A	1	ENSG00000057019	DCBLD2	protein_coding	discoidin, CUB and LCCL domain containing 2 [Source:HGNC Symbol;Acc:HGNC:24627]
GMDS-DT	#N/A	#N/A	#N/A	#N/A	#N/A	#N/A	#N/A	#N/A	#N/A	#N/A	#N/A	#N/A	#N/A	#N/A	#N/A	#N/A	#N/A	#N/A	#N/A	#N/A	#N/A	#N/A	#N/A	#N/A	#N/A	#N/A	#N/A	#N/A	#N/A	#N/A	#N/A	#N/A	#N/A	#N/A	#N/A	#N/A	#N/A	#N/A	#N/A	#N/A	#N/A	#N/A	#N/A	#N/A	#N/A	#N/A	#N/A	#N/A	#N/A	#N/A	#N/A	#N/A	#N/A	#N/A	#N/A	#N/A	#N/A	#N/A	#N/A	#N/A	#N/A	1.22543	#N/A	1	ENSG00000250903	GMDS-DT	lncRNA	GMDS divergent transcript [Source:HGNC Symbol;Acc:HGNC:48993]
LMCD1-AS1	#N/A	#N/A	#N/A	#N/A	#N/A	#N/A	#N/A	#N/A	#N/A	#N/A	#N/A	#N/A	#N/A	#N/A	#N/A	#N/A	#N/A	#N/A	#N/A	#N/A	#N/A	#N/A	#N/A	#N/A	#N/A	#N/A	#N/A	#N/A	#N/A	#N/A	#N/A	#N/A	#N/A	#N/A	#N/A	#N/A	#N/A	#N/A	#N/A	#N/A	#N/A	#N/A	#N/A	#N/A	#N/A	#N/A	#N/A	#N/A	#N/A	#N/A	#N/A	#N/A	#N/A	#N/A	#N/A	#N/A	#N/A	#N/A	#N/A	#N/A	#N/A	1.31093	#N/A	1	ENSG00000227110	LMCD1-AS1	lncRNA	LMCD1 antisense RNA 1 [Source:HGNC Symbol;Acc:HGNC:44477]
FARP2	#N/A	#N/A	#N/A	#N/A	#N/A	#N/A	#N/A	#N/A	#N/A	#N/A	#N/A	#N/A	#N/A	#N/A	#N/A	#N/A	#N/A	#N/A	#N/A	#N/A	#N/A	#N/A	#N/A	#N/A	#N/A	#N/A	#N/A	#N/A	#N/A	#N/A	#N/A	#N/A	#N/A	#N/A	#N/A	#N/A	#N/A	#N/A	#N/A	#N/A	#N/A	#N/A	#N/A	#N/A	#N/A	#N/A	#N/A	#N/A	#N/A	#N/A	#N/A	#N/A	#N/A	#N/A	#N/A	#N/A	#N/A	#N/A	#N/A	#N/A	#N/A	1.36135	#N/A	1	ENSG00000006607	FARP2	protein_coding	FERM, ARH/RhoGEF and pleckstrin domain protein 2 [Source:HGNC Symbol;Acc:HGNC:16460]
ZFP64	#N/A	#N/A	#N/A	#N/A	#N/A	#N/A	#N/A	#N/A	#N/A	#N/A	#N/A	#N/A	#N/A	#N/A	#N/A	#N/A	#N/A	#N/A	#N/A	#N/A	#N/A	#N/A	#N/A	#N/A	#N/A	#N/A	#N/A	#N/A	#N/A	#N/A	#N/A	#N/A	#N/A	#N/A	#N/A	#N/A	#N/A	#N/A	#N/A	#N/A	#N/A	#N/A	#N/A	#N/A	#N/A	#N/A	#N/A	#N/A	#N/A	#N/A	#N/A	#N/A	#N/A	#N/A	#N/A	#N/A	#N/A	#N/A	#N/A	#N/A	#N/A	0.73453	#N/A	1	ENSG00000020256	ZFP64	protein_coding	ZFP64 zinc finger protein [Source:HGNC Symbol;Acc:HGNC:15940]
PCCA	#N/A	#N/A	#N/A	#N/A	#N/A	#N/A	#N/A	#N/A	#N/A	#N/A	#N/A	#N/A	#N/A	#N/A	#N/A	#N/A	#N/A	#N/A	#N/A	#N/A	#N/A	#N/A	#N/A	#N/A	#N/A	#N/A	#N/A	#N/A	#N/A	#N/A	#N/A	#N/A	#N/A	#N/A	#N/A	#N/A	#N/A	#N/A	#N/A	#N/A	#N/A	#N/A	#N/A	#N/A	#N/A	#N/A	#N/A	#N/A	#N/A	#N/A	#N/A	#N/A	#N/A	#N/A	#N/A	#N/A	#N/A	#N/A	#N/A	#N/A	#N/A	1.01508	#N/A	1	ENSG00000175198	PCCA	protein_coding	propionyl-CoA carboxylase subunit alpha [Source:HGNC Symbol;Acc:HGNC:8653]
TFAP4	#N/A	#N/A	#N/A	#N/A	#N/A	#N/A	#N/A	#N/A	#N/A	#N/A	#N/A	#N/A	#N/A	#N/A	#N/A	#N/A	#N/A	#N/A	#N/A	#N/A	#N/A	#N/A	#N/A	#N/A	#N/A	#N/A	#N/A	#N/A	#N/A	#N/A	#N/A	#N/A	#N/A	#N/A	#N/A	#N/A	#N/A	#N/A	#N/A	#N/A	#N/A	#N/A	#N/A	#N/A	#N/A	#N/A	#N/A	#N/A	#N/A	#N/A	#N/A	#N/A	#N/A	#N/A	#N/A	#N/A	#N/A	#N/A	#N/A	#N/A	#N/A	0.105476	#N/A	1	ENSG00000090447	TFAP4	protein_coding	transcription factor AP-4 [Source:HGNC Symbol;Acc:HGNC:11745]
CORO1C	#N/A	#N/A	#N/A	#N/A	#N/A	#N/A	#N/A	#N/A	#N/A	#N/A	#N/A	#N/A	#N/A	#N/A	#N/A	#N/A	#N/A	#N/A	#N/A	#N/A	#N/A	#N/A	#N/A	#N/A	#N/A	#N/A	#N/A	#N/A	#N/A	#N/A	#N/A	#N/A	#N/A	#N/A	#N/A	#N/A	#N/A	#N/A	#N/A	#N/A	#N/A	#N/A	#N/A	#N/A	#N/A	#N/A	#N/A	#N/A	#N/A	#N/A	#N/A	#N/A	#N/A	#N/A	#N/A	#N/A	#N/A	#N/A	#N/A	#N/A	#N/A	0.925282	#N/A	1	ENSG00000110880	CORO1C	protein_coding	coronin 1C [Source:HGNC Symbol;Acc:HGNC:2254]
ARHGAP21	#N/A	#N/A	#N/A	#N/A	#N/A	#N/A	#N/A	#N/A	#N/A	#N/A	#N/A	#N/A	#N/A	#N/A	#N/A	#N/A	#N/A	#N/A	#N/A	#N/A	#N/A	#N/A	#N/A	#N/A	#N/A	#N/A	#N/A	#N/A	#N/A	#N/A	#N/A	#N/A	#N/A	#N/A	#N/A	#N/A	#N/A	#N/A	#N/A	#N/A	#N/A	#N/A	#N/A	#N/A	#N/A	#N/A	#N/A	#N/A	#N/A	#N/A	#N/A	#N/A	#N/A	#N/A	#N/A	#N/A	#N/A	#N/A	#N/A	#N/A	#N/A	1.2757	#N/A	1	ENSG00000107863	ARHGAP21	protein_coding	Rho GTPase activating protein 21 [Source:HGNC Symbol;Acc:HGNC:23725]
MTARC2	#N/A	#N/A	#N/A	#N/A	#N/A	#N/A	#N/A	#N/A	#N/A	#N/A	#N/A	#N/A	#N/A	#N/A	#N/A	#N/A	#N/A	#N/A	#N/A	#N/A	#N/A	#N/A	#N/A	#N/A	#N/A	#N/A	#N/A	#N/A	#N/A	#N/A	#N/A	#N/A	#N/A	#N/A	#N/A	#N/A	#N/A	#N/A	#N/A	#N/A	#N/A	#N/A	#N/A	#N/A	#N/A	#N/A	#N/A	#N/A	#N/A	#N/A	#N/A	#N/A	#N/A	#N/A	#N/A	#N/A	#N/A	#N/A	#N/A	#N/A	#N/A	0.141918	#N/A	1	ENSG00000117791	MTARC2	protein_coding	mitochondrial amidoxime reducing component 2 [Source:HGNC Symbol;Acc:HGNC:26064]
NAALADL2	#N/A	#N/A	#N/A	#N/A	#N/A	#N/A	#N/A	#N/A	#N/A	#N/A	#N/A	#N/A	#N/A	#N/A	#N/A	#N/A	#N/A	#N/A	#N/A	#N/A	#N/A	#N/A	#N/A	#N/A	#N/A	#N/A	#N/A	#N/A	#N/A	#N/A	#N/A	#N/A	#N/A	#N/A	#N/A	#N/A	#N/A	#N/A	#N/A	#N/A	#N/A	#N/A	#N/A	#N/A	#N/A	#N/A	#N/A	#N/A	#N/A	#N/A	#N/A	#N/A	#N/A	#N/A	#N/A	#N/A	#N/A	#N/A	#N/A	#N/A	#N/A	1.11284	#N/A	1	ENSG00000177694	NAALADL2	protein_coding	N-acetylated alpha-linked acidic dipeptidase like 2 [Source:HGNC Symbol;Acc:HGNC:23219]
INSR	#N/A	#N/A	#N/A	#N/A	#N/A	#N/A	#N/A	#N/A	#N/A	#N/A	#N/A	#N/A	#N/A	#N/A	#N/A	#N/A	#N/A	#N/A	#N/A	#N/A	#N/A	#N/A	#N/A	#N/A	#N/A	#N/A	#N/A	#N/A	#N/A	#N/A	#N/A	#N/A	#N/A	#N/A	#N/A	#N/A	#N/A	#N/A	#N/A	#N/A	#N/A	#N/A	#N/A	#N/A	#N/A	#N/A	#N/A	#N/A	#N/A	#N/A	#N/A	#N/A	#N/A	#N/A	#N/A	#N/A	#N/A	#N/A	#N/A	#N/A	#N/A	1.42348	#N/A	1	ENSG00000171105	INSR	protein_coding	insulin receptor [Source:HGNC Symbol;Acc:HGNC:6091]
#259336	#N/A	#N/A	#N/A	#N/A	#N/A	#N/A	#N/A	#N/A	#N/A	#N/A	#N/A	#N/A	#N/A	#N/A	#N/A	#N/A	#N/A	#N/A	#N/A	#N/A	#N/A	#N/A	#N/A	#N/A	#N/A	#N/A	#N/A	#N/A	#N/A	#N/A	#N/A	#N/A	#N/A	#N/A	#N/A	#N/A	#N/A	#N/A	#N/A	#N/A	#N/A	#N/A	#N/A	#N/A	#N/A	#N/A	#N/A	#N/A	#N/A	#N/A	#N/A	#N/A	#N/A	#N/A	#N/A	#N/A	#N/A	#N/A	#N/A	#N/A	#N/A	0.094958	#N/A	1	ENSG00000259336		lncRNA	novel transcript
COPB2-DT	#N/A	#N/A	#N/A	#N/A	#N/A	#N/A	#N/A	#N/A	#N/A	#N/A	#N/A	#N/A	#N/A	#N/A	#N/A	#N/A	#N/A	#N/A	#N/A	#N/A	#N/A	#N/A	#N/A	#N/A	#N/A	#N/A	#N/A	#N/A	#N/A	#N/A	#N/A	#N/A	#N/A	#N/A	#N/A	#N/A	#N/A	#N/A	#N/A	#N/A	#N/A	#N/A	#N/A	#N/A	#N/A	#N/A	#N/A	#N/A	#N/A	#N/A	#N/A	#N/A	#N/A	#N/A	#N/A	#N/A	#N/A	#N/A	#N/A	#N/A	#N/A	0.967286	#N/A	1	ENSG00000248932	COPB2-DT	lncRNA	COPB2 divergent transcript [Source:HGNC Symbol;Acc:HGNC:55579]
DENND5B	#N/A	#N/A	#N/A	#N/A	#N/A	#N/A	#N/A	#N/A	#N/A	#N/A	#N/A	#N/A	#N/A	#N/A	#N/A	#N/A	#N/A	#N/A	#N/A	#N/A	#N/A	#N/A	#N/A	#N/A	#N/A	#N/A	#N/A	#N/A	#N/A	#N/A	#N/A	#N/A	#N/A	#N/A	#N/A	#N/A	#N/A	#N/A	#N/A	#N/A	#N/A	#N/A	#N/A	#N/A	#N/A	#N/A	#N/A	#N/A	#N/A	#N/A	#N/A	#N/A	#N/A	#N/A	#N/A	#N/A	#N/A	#N/A	#N/A	#N/A	#N/A	1.24991	#N/A	1	ENSG00000170456	DENND5B	protein_coding	DENN domain containing 5B [Source:HGNC Symbol;Acc:HGNC:28338]
KLHL13	#N/A	#N/A	#N/A	#N/A	#N/A	#N/A	#N/A	#N/A	#N/A	#N/A	#N/A	#N/A	#N/A	#N/A	#N/A	#N/A	#N/A	#N/A	#N/A	#N/A	#N/A	#N/A	#N/A	#N/A	#N/A	#N/A	#N/A	#N/A	#N/A	#N/A	#N/A	#N/A	#N/A	#N/A	#N/A	#N/A	#N/A	#N/A	#N/A	#N/A	#N/A	#N/A	#N/A	#N/A	#N/A	#N/A	#N/A	#N/A	#N/A	#N/A	#N/A	#N/A	#N/A	#N/A	#N/A	#N/A	#N/A	#N/A	#N/A	#N/A	#N/A	0.217256	#N/A	1	ENSG00000003096	KLHL13	protein_coding	kelch like family member 13 [Source:HGNC Symbol;Acc:HGNC:22931]
FUT10	#N/A	#N/A	#N/A	#N/A	#N/A	#N/A	#N/A	#N/A	#N/A	#N/A	#N/A	#N/A	#N/A	#N/A	#N/A	#N/A	#N/A	#N/A	#N/A	#N/A	#N/A	#N/A	#N/A	#N/A	#N/A	#N/A	#N/A	#N/A	#N/A	#N/A	#N/A	#N/A	#N/A	#N/A	#N/A	#N/A	#N/A	#N/A	#N/A	#N/A	#N/A	#N/A	#N/A	#N/A	#N/A	#N/A	#N/A	#N/A	#N/A	#N/A	#N/A	#N/A	#N/A	#N/A	#N/A	#N/A	#N/A	#N/A	#N/A	#N/A	#N/A	0.752662	#N/A	1	ENSG00000172728	FUT10	protein_coding	fucosyltransferase 10 [Source:HGNC Symbol;Acc:HGNC:19234]
GAB1	#N/A	#N/A	#N/A	#N/A	#N/A	#N/A	#N/A	#N/A	#N/A	#N/A	#N/A	#N/A	#N/A	#N/A	#N/A	#N/A	#N/A	#N/A	#N/A	#N/A	#N/A	#N/A	#N/A	#N/A	#N/A	#N/A	#N/A	#N/A	#N/A	#N/A	#N/A	#N/A	#N/A	#N/A	#N/A	#N/A	#N/A	#N/A	#N/A	#N/A	#N/A	#N/A	#N/A	#N/A	#N/A	#N/A	#N/A	#N/A	#N/A	#N/A	#N/A	#N/A	#N/A	#N/A	#N/A	#N/A	#N/A	#N/A	#N/A	#N/A	#N/A	1.18443	#N/A	1	ENSG00000109458	GAB1	protein_coding	GRB2 associated binding protein 1 [Source:HGNC Symbol;Acc:HGNC:4066]
CUEDC1	#N/A	#N/A	#N/A	#N/A	#N/A	#N/A	#N/A	#N/A	#N/A	#N/A	#N/A	#N/A	#N/A	#N/A	#N/A	#N/A	#N/A	#N/A	#N/A	#N/A	#N/A	#N/A	#N/A	#N/A	#N/A	#N/A	#N/A	#N/A	#N/A	#N/A	#N/A	#N/A	#N/A	#N/A	#N/A	#N/A	#N/A	#N/A	#N/A	#N/A	#N/A	#N/A	#N/A	#N/A	#N/A	#N/A	#N/A	#N/A	#N/A	#N/A	#N/A	#N/A	#N/A	#N/A	#N/A	#N/A	#N/A	#N/A	#N/A	#N/A	#N/A	1.10798	#N/A	1	ENSG00000180891	CUEDC1	protein_coding	CUE domain containing 1 [Source:HGNC Symbol;Acc:HGNC:31350]
TRIM28	#N/A	#N/A	#N/A	#N/A	#N/A	#N/A	#N/A	#N/A	#N/A	#N/A	#N/A	#N/A	#N/A	#N/A	#N/A	#N/A	#N/A	#N/A	#N/A	#N/A	#N/A	#N/A	#N/A	#N/A	#N/A	#N/A	#N/A	#N/A	#N/A	#N/A	#N/A	#N/A	#N/A	#N/A	#N/A	#N/A	#N/A	#N/A	#N/A	#N/A	#N/A	#N/A	#N/A	#N/A	#N/A	#N/A	#N/A	#N/A	#N/A	#N/A	#N/A	#N/A	#N/A	#N/A	#N/A	#N/A	#N/A	#N/A	#N/A	#N/A	#N/A	0.0872002	#N/A	1	ENSG00000130726	TRIM28	protein_coding	tripartite motif containing 28 [Source:HGNC Symbol;Acc:HGNC:16384]
EIF2AK4	#N/A	#N/A	#N/A	#N/A	#N/A	#N/A	#N/A	#N/A	#N/A	#N/A	#N/A	#N/A	#N/A	#N/A	#N/A	#N/A	#N/A	#N/A	#N/A	#N/A	#N/A	#N/A	#N/A	#N/A	#N/A	#N/A	#N/A	#N/A	#N/A	#N/A	#N/A	#N/A	#N/A	#N/A	#N/A	#N/A	#N/A	#N/A	#N/A	#N/A	#N/A	#N/A	#N/A	#N/A	#N/A	#N/A	#N/A	#N/A	#N/A	#N/A	#N/A	#N/A	#N/A	#N/A	#N/A	#N/A	#N/A	#N/A	#N/A	#N/A	#N/A	0.647389	#N/A	1	ENSG00000128829	EIF2AK4	protein_coding	eukaryotic translation initiation factor 2 alpha kinase 4 [Source:HGNC Symbol;Acc:HGNC:19687]
CCDC88A	#N/A	#N/A	#N/A	#N/A	#N/A	#N/A	#N/A	#N/A	#N/A	#N/A	#N/A	#N/A	#N/A	#N/A	#N/A	#N/A	#N/A	#N/A	#N/A	#N/A	#N/A	#N/A	#N/A	#N/A	#N/A	#N/A	#N/A	#N/A	#N/A	#N/A	#N/A	#N/A	#N/A	#N/A	#N/A	#N/A	#N/A	#N/A	#N/A	#N/A	#N/A	#N/A	#N/A	#N/A	#N/A	#N/A	#N/A	#N/A	#N/A	#N/A	#N/A	#N/A	#N/A	#N/A	#N/A	#N/A	#N/A	#N/A	#N/A	#N/A	#N/A	1.07593	#N/A	1	ENSG00000115355	CCDC88A	protein_coding	coiled-coil domain containing 88A [Source:HGNC Symbol;Acc:HGNC:25523]
JDP2	#N/A	#N/A	#N/A	#N/A	#N/A	#N/A	#N/A	#N/A	#N/A	#N/A	#N/A	#N/A	#N/A	#N/A	#N/A	#N/A	#N/A	#N/A	#N/A	#N/A	#N/A	#N/A	#N/A	#N/A	#N/A	#N/A	#N/A	#N/A	#N/A	#N/A	#N/A	#N/A	#N/A	#N/A	#N/A	#N/A	#N/A	#N/A	#N/A	#N/A	#N/A	#N/A	#N/A	#N/A	#N/A	#N/A	#N/A	#N/A	#N/A	#N/A	#N/A	#N/A	#N/A	#N/A	#N/A	#N/A	#N/A	#N/A	#N/A	#N/A	#N/A	0.33414	#N/A	1	ENSG00000140044	JDP2	protein_coding	Jun dimerization protein 2 [Source:HGNC Symbol;Acc:HGNC:17546]
COL6A6	#N/A	#N/A	#N/A	#N/A	#N/A	#N/A	#N/A	#N/A	#N/A	#N/A	#N/A	#N/A	#N/A	#N/A	#N/A	#N/A	#N/A	#N/A	#N/A	#N/A	#N/A	#N/A	#N/A	#N/A	#N/A	#N/A	#N/A	#N/A	#N/A	#N/A	#N/A	#N/A	#N/A	#N/A	#N/A	#N/A	#N/A	#N/A	#N/A	#N/A	#N/A	#N/A	#N/A	#N/A	#N/A	#N/A	#N/A	#N/A	#N/A	#N/A	#N/A	#N/A	#N/A	#N/A	#N/A	#N/A	#N/A	#N/A	#N/A	#N/A	#N/A	0.106167	#N/A	1	ENSG00000206384	COL6A6	protein_coding	collagen type VI alpha 6 chain [Source:HGNC Symbol;Acc:HGNC:27023]
ARHGAP33	#N/A	#N/A	#N/A	#N/A	#N/A	#N/A	#N/A	#N/A	#N/A	#N/A	#N/A	#N/A	#N/A	#N/A	#N/A	#N/A	#N/A	#N/A	#N/A	#N/A	#N/A	#N/A	#N/A	#N/A	#N/A	#N/A	#N/A	#N/A	#N/A	#N/A	#N/A	#N/A	#N/A	#N/A	#N/A	#N/A	#N/A	#N/A	#N/A	#N/A	#N/A	#N/A	#N/A	#N/A	#N/A	#N/A	#N/A	#N/A	#N/A	#N/A	#N/A	#N/A	#N/A	#N/A	#N/A	#N/A	#N/A	#N/A	#N/A	#N/A	#N/A	0.0810273	#N/A	1	ENSG00000004777	ARHGAP33	protein_coding	Rho GTPase activating protein 33 [Source:HGNC Symbol;Acc:HGNC:23085]
CSPG4	#N/A	#N/A	#N/A	#N/A	#N/A	#N/A	#N/A	#N/A	#N/A	#N/A	#N/A	#N/A	#N/A	#N/A	#N/A	#N/A	#N/A	#N/A	#N/A	#N/A	#N/A	#N/A	#N/A	#N/A	#N/A	#N/A	#N/A	#N/A	#N/A	#N/A	#N/A	#N/A	#N/A	#N/A	#N/A	#N/A	#N/A	#N/A	#N/A	#N/A	#N/A	#N/A	#N/A	#N/A	#N/A	#N/A	#N/A	#N/A	#N/A	#N/A	#N/A	#N/A	#N/A	#N/A	#N/A	#N/A	#N/A	#N/A	#N/A	#N/A	#N/A	0.0575326	#N/A	1	ENSG00000173546	CSPG4	protein_coding	chondroitin sulfate proteoglycan 4 [Source:HGNC Symbol;Acc:HGNC:2466]
PIWIL2	#N/A	#N/A	#N/A	#N/A	#N/A	#N/A	#N/A	#N/A	#N/A	#N/A	#N/A	#N/A	#N/A	#N/A	#N/A	#N/A	#N/A	#N/A	#N/A	#N/A	#N/A	#N/A	#N/A	#N/A	#N/A	#N/A	#N/A	#N/A	#N/A	#N/A	#N/A	#N/A	#N/A	#N/A	#N/A	#N/A	#N/A	#N/A	#N/A	#N/A	#N/A	#N/A	#N/A	#N/A	#N/A	#N/A	#N/A	#N/A	#N/A	#N/A	#N/A	#N/A	#N/A	#N/A	#N/A	#N/A	#N/A	#N/A	#N/A	#N/A	#N/A	0.123596	#N/A	1	ENSG00000197181	PIWIL2	protein_coding	piwi like RNA-mediated gene silencing 2 [Source:HGNC Symbol;Acc:HGNC:17644]
ZNF516	#N/A	#N/A	#N/A	#N/A	#N/A	#N/A	#N/A	#N/A	#N/A	#N/A	#N/A	#N/A	#N/A	#N/A	#N/A	#N/A	#N/A	#N/A	#N/A	#N/A	#N/A	#N/A	#N/A	#N/A	#N/A	#N/A	#N/A	#N/A	#N/A	#N/A	#N/A	#N/A	#N/A	#N/A	#N/A	#N/A	#N/A	#N/A	#N/A	#N/A	#N/A	#N/A	#N/A	#N/A	#N/A	#N/A	#N/A	#N/A	#N/A	#N/A	#N/A	#N/A	#N/A	#N/A	#N/A	#N/A	#N/A	#N/A	#N/A	#N/A	#N/A	0.897545	#N/A	1	ENSG00000101493	ZNF516	protein_coding	zinc finger protein 516 [Source:HGNC Symbol;Acc:HGNC:28990]
PHYHD1	#N/A	#N/A	#N/A	#N/A	#N/A	#N/A	#N/A	#N/A	#N/A	#N/A	#N/A	#N/A	#N/A	#N/A	#N/A	#N/A	#N/A	#N/A	#N/A	#N/A	#N/A	#N/A	#N/A	#N/A	#N/A	#N/A	#N/A	#N/A	#N/A	#N/A	#N/A	#N/A	#N/A	#N/A	#N/A	#N/A	#N/A	#N/A	#N/A	#N/A	#N/A	#N/A	#N/A	#N/A	#N/A	#N/A	#N/A	#N/A	#N/A	#N/A	#N/A	#N/A	#N/A	#N/A	#N/A	#N/A	#N/A	#N/A	#N/A	#N/A	#N/A	0.0740258	#N/A	1	ENSG00000175287	PHYHD1	protein_coding	phytanoyl-CoA dioxygenase domain containing 1 [Source:HGNC Symbol;Acc:HGNC:23396]
HECTD2	#N/A	#N/A	#N/A	#N/A	#N/A	#N/A	#N/A	#N/A	#N/A	#N/A	#N/A	#N/A	#N/A	#N/A	#N/A	#N/A	#N/A	#N/A	#N/A	#N/A	#N/A	#N/A	#N/A	#N/A	#N/A	#N/A	#N/A	#N/A	#N/A	#N/A	#N/A	#N/A	#N/A	#N/A	#N/A	#N/A	#N/A	#N/A	#N/A	#N/A	#N/A	#N/A	#N/A	#N/A	#N/A	#N/A	#N/A	#N/A	#N/A	#N/A	#N/A	#N/A	#N/A	#N/A	#N/A	#N/A	#N/A	#N/A	#N/A	#N/A	#N/A	0.318711	#N/A	1	ENSG00000165338	HECTD2	protein_coding	HECT domain E3 ubiquitin protein ligase 2 [Source:HGNC Symbol;Acc:HGNC:26736]
#280434	#N/A	#N/A	#N/A	#N/A	#N/A	#N/A	#N/A	#N/A	#N/A	#N/A	#N/A	#N/A	#N/A	#N/A	#N/A	#N/A	#N/A	#N/A	#N/A	#N/A	#N/A	#N/A	#N/A	#N/A	#N/A	#N/A	#N/A	#N/A	#N/A	#N/A	#N/A	#N/A	#N/A	#N/A	#N/A	#N/A	#N/A	#N/A	#N/A	#N/A	#N/A	#N/A	#N/A	#N/A	#N/A	#N/A	#N/A	#N/A	#N/A	#N/A	#N/A	#N/A	#N/A	#N/A	#N/A	#N/A	#N/A	#N/A	#N/A	#N/A	#N/A	0.094852	#N/A	1	ENSG00000280434		lncRNA	novel transcript, sense overlapping PARVB
SMIM14	#N/A	#N/A	#N/A	#N/A	#N/A	#N/A	#N/A	#N/A	#N/A	#N/A	#N/A	#N/A	#N/A	#N/A	#N/A	#N/A	#N/A	#N/A	#N/A	#N/A	#N/A	#N/A	#N/A	#N/A	#N/A	#N/A	#N/A	#N/A	#N/A	#N/A	#N/A	#N/A	#N/A	#N/A	#N/A	#N/A	#N/A	#N/A	#N/A	#N/A	#N/A	#N/A	#N/A	#N/A	#N/A	#N/A	#N/A	#N/A	#N/A	#N/A	#N/A	#N/A	#N/A	#N/A	#N/A	#N/A	#N/A	#N/A	#N/A	#N/A	#N/A	1.12182	#N/A	1	ENSG00000163683	SMIM14	protein_coding	small integral membrane protein 14 [Source:HGNC Symbol;Acc:HGNC:27321]
ADCY6	#N/A	#N/A	#N/A	#N/A	#N/A	#N/A	#N/A	#N/A	#N/A	#N/A	#N/A	#N/A	#N/A	#N/A	#N/A	#N/A	#N/A	#N/A	#N/A	#N/A	#N/A	#N/A	#N/A	#N/A	#N/A	#N/A	#N/A	#N/A	#N/A	#N/A	#N/A	#N/A	#N/A	#N/A	#N/A	#N/A	#N/A	#N/A	#N/A	#N/A	#N/A	#N/A	#N/A	#N/A	#N/A	#N/A	#N/A	#N/A	#N/A	#N/A	#N/A	#N/A	#N/A	#N/A	#N/A	#N/A	#N/A	#N/A	#N/A	#N/A	#N/A	0.150014	#N/A	1	ENSG00000174233	ADCY6	protein_coding	adenylate cyclase 6 [Source:HGNC Symbol;Acc:HGNC:237]

### Sheet: EndoEmbMTJ
geneID	Adipocyte	Bcell	Endo_s1	Endo_s3	Endo_s4	Endo_s5	Endo_s6	EndoAct	EndoCyto	EndoEmbMTJ	EndoMyo_s1	EndoMyo_s2	EndoSmooth	Fib_s1	Fib_s2	Fib_s3	Fib_s4	Fib_s5	Fib_s6	Fib_s8	Fib_s9	FibCyto	FibMyo_s1	FibMyo_s2	FibSmoothMuSC	ImmunoMyo	Macrophage_s1	Macrophage_s2	Macrophage_s3	Mast	MuSC_s1	MuSC_s2	MuSCCyto	MuSCMyo	Myo_s1	Myo_s2	Myo_s3	Myo_s4	MyoCyto_s1	MyoCyto_s2	MyoI_s1	MyoI_s2	MyoII_s1	MyoII_s2	MyoII_s3	MyoII_s4	MyoII_s5	MyoII_s6	MyoIINMJ	MyoIIX	MyoMTJ	Smooth_s1	Smooth_s2	Smooth_s3	Smooth_s4	Smooth_s5	Smooth_s6	SmoothCyto	SmoothEndo	SmoothFib	SmoothMyoAdipo	Tcell	TNKcell	Num_diff	ensembl_gene_id	hgnc_symbol	gene_biotype	description
#258551	0.11249	0.111674	0.701569	0.197055	0.226076	0.213492	0.174537	0.176326	0.205983	#N/A	0.133838	0.0239869	0.23427	0.594743	0.250418	0.521619	0.162183	0.288146	0.294326	0.209029	0.206608	0.116537	0.145669	0.166797	0.163114	0.0271173	0.360049	0.214621	0.215782	0.120314	0.840726	0.147867	0.155629	0.0829919	5.0939	0.0151367	2.66292	1.03303	1.77493	1.26668	2.50191	0.244092	3.10294	1.57942	0.507797	0.0437038	3.83593	2.30487	0.243824	4.29111	1.12459	0.829006	0.693654	0.170559	0.221088	0.165387	0.165549	0.202093	0.173194	0.158434	0.0541876	0.217751	0.226811	62	ENSG00000258551		lncRNA	cervical cancer-associated transcript 37 [Source:NCBI gene (formerly Entrezgene);Acc:101926928]
VMO1	0.0572808	0.0760107	0.185014	0.138423	0.136688	0.0902405	0.110828	0.126945	0.129653	#N/A	0.0931449	0.0119857	0.101394	0.133369	0.137924	0.156598	0.108322	0.145624	0.103643	0.134178	0.133342	0.121038	0.062703	0.11039	0.116617	0.0104747	0.0564885	0.0347608	0.109089	0.0650591	0.14879	0.0589743	0.0941415	0.0344709	0.112877	0.00753665	0.10398	0.146273	0.106034	0.11717	0.215946	0.0773852	0.22028	0.0830334	0.0743126	0.0299444	0.121309	0.111845	0.0928673	0.115508	0.165684	0.187832	0.142063	0.115882	0.139206	0.101446	0.0921268	0.125399	0.109928	0.107801	0.0209913	0.136822	0.114202	62	ENSG00000182853	VMO1	protein_coding	vitelline membrane outer layer 1 homolog [Source:HGNC Symbol;Acc:HGNC:30387]
MYH3	3.68228	6.52985	7.82175	6.87449	5.68946	9.44007	6.33927	4.77824	8.44408	#N/A	5.0961	0.34787	3.26933	4.82785	4.66154	6.33477	5.99514	4.74129	6.1475	7.45403	6.19206	4.07177	2.89759	4.59107	4.22916	3.02444	5.83013	3.5012	4.45466	3.41512	2.9156	5.32185	3.68828	4.33544	2.3646	0.429098	1.61724	2.56547	0.945963	1.96982	2.56435	2.98535	0.928705	0.696256	0.658446	1.12494	0.660103	1.29405	#N/A	0.191536	2.27441	6.92894	4.26432	4.08802	5.80838	4.99487	6.79969	5.6178	8.65115	5.06154	2.75858	5.38409	5.92864	61	ENSG00000109063	MYH3	protein_coding	myosin heavy chain 3 [Source:HGNC Symbol;Acc:HGNC:7573]
COL19A1	4.03076	#N/A	7.73871	4.35365	5.54111	7.07506	4.10818	5.00782	4.03241	#N/A	4.62358	0.312263	4.01659	6.47926	5.46119	6.99461	5.05771	5.92689	3.9796	4.69285	5.08918	4.01877	4.03858	5.50503	6.15735	1.53388	5.8653	4.97798	7.01028	1.97136	3.63448	4.51992	4.61711	2.13679	5.1574	0.185263	3.6375	4.65754	3.314	3.9671	4.09768	4.05561	4.09441	2.57491	4.9247	5.11393	4.45229	5.20654	1.36016	4.56438	2.77244	6.7102	5.925	4.39174	4.77853	3.76315	4.73102	5.1203	6.29353	5.15423	3.86995	4.84569	1.24163	61	ENSG00000082293	COL19A1	protein_coding	collagen type XIX alpha 1 chain [Source:HGNC Symbol;Acc:HGNC:2196]
#228697	0.102771	0.0827727	0.550992	0.194083	0.186647	0.158719	0.14758	0.131233	0.147599	#N/A	0.0927827	0.0874875	0.167096	0.228399	0.226066	0.15404	0.1408	0.197307	0.179992	0.171886	0.174926	0.118937	0.0937131	0.110392	0.156199	0.0212892	0.200023	0.178491	0.183252	0.0686834	0.38648	0.035749	0.127808	0.0582125	0.524112	#N/A	0.789988	0.227843	0.285235	0.503561	4.01276	0.0881671	2.99293	0.268559	0.1492	0.0387975	1.74772	0.451767	#N/A	0.496978	0.275056	0.331098	0.242809	0.114179	0.169215	0.136905	0.135528	0.135386	0.14271	0.118108	0.0277444	0.165016	0.106889	60	ENSG00000228697		lncRNA	novel transcript
MYBPH	2.42867	1.79257	7.38532	0.715004	0.644548	0.657121	1.51257	0.585485	0.540777	#N/A	2.12372	0.136665	0.486933	7.66281	4.91238	0.745433	0.400291	0.748887	0.764026	1.5586	2.91736	1.34788	3.02674	1.19317	0.523387	0.353501	0.819774	4.14533	4.51807	1.84489	5.15897	0.266406	3.69086	0.990356	3.92501	#N/A	3.12124	4.30013	2.9837	3.95115	5.44888	2.92044	2.99132	1.89864	2.62695	3.29926	3.71423	3.989	1.34153	3.58674	#N/A	6.54618	0.713304	0.550083	0.664391	2.65109	0.938338	2.77122	0.493575	1.35751	0.219276	4.44405	0.642214	60	ENSG00000133055	MYBPH	protein_coding	myosin binding protein H [Source:HGNC Symbol;Acc:HGNC:7552]
NRIP3-DT	0.0905466	0.10842	0.363304	1.00812	0.272889	0.341767	0.145706	0.226291	0.173965	#N/A	0.111628	0.0205779	0.271642	#N/A	0.31938	0.384331	0.426169	0.220602	0.318572	0.160702	0.246223	0.439826	0.458472	0.155481	0.154485	0.0372319	0.220108	0.198751	0.226652	#N/A	0.511521	0.0887763	0.295889	0.101733	0.362559	0.0128124	1.54798	2.24063	1.91481	3.00206	3.78452	0.18754	2.0519	2.04844	0.324355	0.113436	0.836909	2.17726	#N/A	0.898049	3.77883	1.6771	0.423146	0.276642	0.195141	0.141128	0.146657	0.176748	0.248464	0.134756	0.0674006	0.181851	0.156417	59	ENSG00000253973	NRIP3-DT	lncRNA	NRIP3 divergent transcript [Source:HGNC Symbol;Acc:HGNC:55524]
CHRNA1	2.49938	5.58563	8.69946	8.80229	6.60692	7.53225	6.89037	7.48867	6.78011	#N/A	6.10366	1.99106	5.27314	4.39845	4.83562	6.11981	6.08032	5.78098	3.28413	4.0205	6.32551	4.60685	2.81559	4.3645	4.51475	3.61404	6.86214	7.40551	7.49788	5.31353	#N/A	#N/A	#N/A	#N/A	2.4344	0.276877	2.98508	2.17645	4.40898	3.03063	1.96478	1.39515	4.467	2.16987	4.43756	1.03219	4.10989	3.21561	1.47107	5.22909	2.24175	7.80482	7.78039	4.72539	7.04043	6.3572	5.45421	4.1804	5.5173	1.16608	2.4295	5.6329	6.72626	58	ENSG00000138435	CHRNA1	protein_coding	cholinergic receptor nicotinic alpha 1 subunit [Source:HGNC Symbol;Acc:HGNC:1955]
#253557	0.104046	0.109436	0.804827	0.253574	0.165946	0.207501	0.135443	0.22272	0.178436	#N/A	0.129358	#N/A	0.417603	0.432725	0.228675	0.228535	0.148581	0.162133	0.197478	0.193019	0.188483	0.17129	0.178813	0.16231	0.129634	0.0414488	#N/A	#N/A	0.259399	0.107579	0.669176	0.0984047	0.286317	0.0621158	0.753096	0.0149713	0.35685	0.189797	0.252569	0.492981	4.29734	0.0918142	1.69797	0.391941	0.0971065	0.0438728	0.580959	0.290432	#N/A	2.6408	0.587616	0.222182	0.206256	0.13861	0.182936	0.134303	0.109904	0.183039	0.150942	0.126652	0.0441213	0.196375	0.164269	58	ENSG00000253557		lncRNA	novel transcript
COL13A1	3.55122	1.90859	4.76053	4.41101	7.26882	6.78882	2.83708	2.95297	2.54262	#N/A	2.33667	#N/A	3.81754	5.92373	5.55975	6.92172	4.56495	7.46503	5.71828	4.64524	3.64409	2.84599	1.74784	5.08759	3.97205	1.00506	5.19584	4.20762	3.67243	#N/A	2.5893	2.82639	2.58988	1.09	0.972032	#N/A	0.69304	0.994753	0.73544	0.942388	0.971326	0.939396	0.731615	0.445124	0.853343	0.734939	0.675181	0.782265	#N/A	0.599335	1.34179	5.43459	2.79309	3.95503	6.37296	3.62592	4.0817	4.1287	3.94227	3.84378	1.54995	6.31207	1.44586	58	ENSG00000197467	COL13A1	protein_coding	collagen type XIII alpha 1 chain [Source:HGNC Symbol;Acc:HGNC:2190]
HS6ST2	3.83113	6.13683	7.27075	4.3993	6.05569	9.22055	6.17363	5.63804	3.98508	#N/A	4.38441	#N/A	3.21396	4.13267	3.59627	4.62993	4.12612	4.64629	3.67215	3.3503	4.49832	4.484	2.15874	4.18309	6.17347	2.96514	4.79633	6.68701	8.79205	6.07543	#N/A	#N/A	#N/A	#N/A	1.18351	0.931635	0.456395	0.921815	1.15056	1.24613	1.34032	1.23617	0.902508	0.914426	1.9808	1.03315	1.14806	1.04402	0.855632	1.86099	1.15035	4.50713	3.8097	2.24615	8.66997	3.67049	6.86528	3.55871	3.66555	4.20637	2.2863	4.00278	5.37354	57	ENSG00000171004	HS6ST2	protein_coding	heparan sulfate 6-O-sulfotransferase 2 [Source:HGNC Symbol;Acc:HGNC:19133]
LINC01091	2.52139	5.52777	7.28576	6.35892	6.32979	8.11444	5.03967	5.03016	5.01466	#N/A	4.26891	1.01212	2.36952	1.49941	1.51346	1.58226	2.45338	1.5547	1.94883	2.19985	1.70968	1.1705	0.549188	1.77936	2.77592	0.525094	5.56033	4.8901	5.46093	5.99281	0.627271	1.12982	0.608421	0.386006	0.447369	1.75995	0.461365	0.937883	0.785086	0.731322	#N/A	#N/A	0.916635	0.92767	0.495675	0.305267	0.634918	0.475721	#N/A	#N/A	#N/A	1.62677	1.50363	2.38419	3.44271	2.33163	4.07647	3.06746	1.71756	2.76677	1.26599	6.6413	8.26497	57	ENSG00000249464	LINC01091	lncRNA	long intergenic non-protein coding RNA 1091 [Source:HGNC Symbol;Acc:HGNC:27721]
TMEM233	3.80081	5.96156	4.29858	3.08979	3.45077	5.49959	4.7297	3.40247	5.24448	#N/A	3.2801	1.37976	3.96237	6.63821	4.09405	4.1086	4.7972	7.70279	5.2232	9.34512	5.50213	5.85643	1.7944	5.49456	5.43985	1.4436	5.92823	5.84204	7.81738	5.72164	1.6617	1.8599	1.35173	0.903217	0.743223	#N/A	0.437461	0.633623	#N/A	0.654719	0.721367	1.05515	#N/A	0.328351	#N/A	0.343205	#N/A	0.35191	0.639878	#N/A	0.937846	9.35528	5.46817	6.26578	6.78825	5.38679	5.24945	6.53365	6.38464	9.35222	1.97972	5.88764	6.43438	56	ENSG00000224982	TMEM233	protein_coding	transmembrane protein 233 [Source:HGNC Symbol;Acc:HGNC:37219]
FGF6	3.24196	5.23184	7.85554	4.95218	5.70481	4.9476	6.12486	5.71999	3.97327	#N/A	4.42708	0.983572	4.97248	12.1751	8.0201	10.5093	5.97174	9.4525	4.90241	6.24883	7.2978	7.59534	1.79742	5.60184	7.66051	1.53786	6.52029	8.36598	6.16828	5.41118	5.92475	2.61466	4.94055	2.85081	0.434554	#N/A	0.501429	0.477889	0.497296	0.756703	0.834495	1.54746	#N/A	#N/A	#N/A	0.450262	#N/A	0.576427	#N/A	0.40192	0.558791	9.80745	6.67957	8.05742	8.22752	7.67178	6.28021	5.50452	7.80732	6.63292	2.1427	8.79259	7.28903	56	ENSG00000111241	FGF6	protein_coding	fibroblast growth factor 6 [Source:HGNC Symbol;Acc:HGNC:3684]
CHRND	3.16399	3.02921	5.50968	5.44346	4.43293	6.07953	5.29479	4.40457	3.05538	#N/A	1.84201	#N/A	4.05535	7.09752	7.90432	7.39454	5.21105	4.95108	2.80681	3.42074	4.62802	4.45887	2.56329	3.69544	3.46061	0.315974	6.95236	5.43975	5.60627	2.39278	2.29656	1.98619	2.34519	1.27083	1.77036	#N/A	0.910276	2.16454	0.64773	1.84092	1.77668	2.36262	0.695986	#N/A	0.784164	0.518548	#N/A	0.998414	0.946607	#N/A	1.84794	6.7661	6.22249	3.5183	5.40685	4.60178	3.13393	4.77559	5.1869	3.67448	#N/A	4.15481	4.50556	56	ENSG00000135902	CHRND	protein_coding	cholinergic receptor nicotinic delta subunit [Source:HGNC Symbol;Acc:HGNC:1965]
#257228	0.0774688	0.0867812	0.130879	0.159524	0.127325	0.159047	0.12325	0.105596	0.132269	#N/A	0.0963431	0.0161733	0.101488	0.327695	#N/A	0.164315	#N/A	0.135626	0.120522	0.150419	#N/A	0.0874299	0.0225361	0.114019	0.130998	0.0218448	0.167139	0.15643	0.154487	0.0814442	0.140786	0.0676037	0.0654065	0.048359	0.160075	#N/A	0.0882577	0.155837	0.141596	0.146999	0.690694	0.0606801	0.209943	0.181408	0.0830618	0.0323966	0.131764	0.126202	0.11134	0.124072	0.21328	0.306176	#N/A	0.0935986	0.157404	0.107382	#N/A	0.13517	0.0993697	0.0688992	0.0386404	0.153539	0.130859	56	ENSG00000257228		lncRNA	novel transcript
MAGEC3	#N/A	0.0684137	0.0745349	0.0591389	0.114355	0.117917	0.0899569	0.0868155	0.0827663	#N/A	0.077835	0.0112872	0.0829399	0.130734	0.110019	0.130265	0.0944102	0.122934	0.113275	0.109968	0.109905	0.0665874	0.0555094	0.0927939	0.0963586	0.0158662	0.124533	0.116991	0.116591	#N/A	0.13447	0.0474673	0.0784174	0.0349444	0.104443	#N/A	0.0958565	0.138316	0.102446	0.101221	0.156692	0.0647634	0.176607	#N/A	0.0621185	0.0189915	0.107816	0.104212	#N/A	0.0947521	0.118798	0.130404	0.0379987	0.0935745	0.0861517	0.0860654	0.0887123	0.0966374	0.0907971	0.0922894	0.0278088	0.125085	#N/A	56	ENSG00000165509	MAGEC3	protein_coding	MAGE family member C3 [Source:HGNC Symbol;Acc:HGNC:23798]
#257194	#N/A	0.062021	0.173144	0.131612	0.0890913	0.128619	0.0961339	0.11714	0.10079	#N/A	0.0751103	0.0097211	0.0739708	0.160426	0.0976	0.146549	0.101721	0.13693	0.119774	0.115979	0.0852305	0.0955722	0.0619392	#N/A	0.105212	0.0175645	0.13731	0.124865	0.125877	#N/A	0.0884803	0.0515801	0.0848596	#N/A	0.130989	#N/A	0.110894	0.131687	0.104178	0.0891631	0.54146	0.0512443	0.216324	0.218124	0.0701907	0.0281801	0.097243	0.116516	#N/A	0.0978835	0.0842146	0.122093	0.110011	0.0997678	0.125625	0.0808235	0.0818291	0.103773	0.0740412	0.0865145	0.0308204	0.123012	0.101505	56	ENSG00000257194		lncRNA	novel transcript
MAP3K7CL	1.22223	1.68162	1.24097	0.694596	1.94756	2.77205	2.27033	1.18281	2.20535	#N/A	1.63002	#N/A	0.897944	2.12527	1.06706	1.53517	2.02365	4.56352	1.84013	3.35744	2.98556	1.81826	#N/A	2.51225	0.956021	1.22428	2.2494	1.89659	1.88397	3.87991	1.85613	1.75443	1.78037	1.83586	1.24027	#N/A	1.62988	0.966303	1.94028	1.08453	1.08366	1.30242	1.71312	0.825839	1.34176	0.926051	1.46235	1.51358	#N/A	1.79813	#N/A	2.1565	#N/A	1.21665	3.46215	3.52275	#N/A	3.96155	1.90028	1.61391	1.07314	1.54198	2.95437	55	ENSG00000156265	MAP3K7CL	protein_coding	MAP3K7 C-terminal like [Source:HGNC Symbol;Acc:HGNC:16457]
#248636	3.70686	5.14112	0.671745	1.59531	0.574908	1.16626	1.27415	1.94993	1.32412	#N/A	1.73374	1.17649	1.89418	5.16226	3.68063	3.49159	4.51186	5.42243	3.68002	8.80971	5.19731	6.32511	1.77699	6.56834	3.24187	1.21729	5.69611	4.7243	5.13765	2.81505	1.36262	1.22853	1.40593	1.06444	0.719055	#N/A	0.706621	0.609641	#N/A	0.730149	0.698358	0.89365	#N/A	0.221341	#N/A	#N/A	#N/A	0.293507	#N/A	#N/A	0.810696	5.20073	3.80877	4.44521	6.28162	3.9354	6.49268	5.62168	3.14243	4.9455	1.60056	5.1697	5.79737	54	ENSG00000248636		lncRNA	novel transcript
MYH2	3.81295	10.2347	5.10173	4.65646	4.59642	5.91896	4.28816	4.10349	1.45272	#N/A	1.29554	0.638082	3.39809	7.20688	6.96031	7.02825	5.73971	6.54943	6.29703	6.66838	7.18505	4.09543	1.71922	4.00297	5.0773	0.513367	6.63285	6.51874	7.2815	5.35013	5.64303	4.07882	3.13142	1.19587	0.960191	0.515262	0.397379	0.837344	#N/A	0.60304	3.13518	4.10197	#N/A	#N/A	#N/A	#N/A	#N/A	#N/A	1.24597	#N/A	1.48054	8.68481	4.79118	3.91395	8.18035	4.74563	4.79849	4.70769	4.82473	4.92744	1.33278	6.50917	5.37514	54	ENSG00000125414	MYH2	protein_coding	myosin heavy chain 2 [Source:HGNC Symbol;Acc:HGNC:7572]
GRAMD1A	1.66817	1.07994	#N/A	0.714588	#N/A	0.688905	0.77151	#N/A	#N/A	#N/A	0.91586	#N/A	0.704738	1.71258	1.49088	1.74433	2.13788	1.43128	2.03773	2.82863	1.42002	1.63403	1.41662	3.33911	1.46927	#N/A	0.925368	1.38736	1.00629	#N/A	1.02513	1.50358	1.04499	1.76126	0.796101	#N/A	0.670545	0.913004	0.538076	0.765109	0.769805	0.924776	0.621655	0.639613	0.695434	0.817878	0.530325	0.749299	1.60983	0.803452	1.19402	1.18396	1.09336	1.30231	1.29152	1.69498	1.8861	1.54843	0.884376	2.59302	0.616205	0.671209	1.82876	54	ENSG00000089351	GRAMD1A	protein_coding	GRAM domain containing 1A [Source:HGNC Symbol;Acc:HGNC:29305]
#230258	0.147297	0.0685391	1.00802	0.283737	0.138222	0.156959	0.105792	0.262718	0.123457	#N/A	0.0930298	#N/A	0.256328	0.739915	0.35732	0.30194	#N/A	0.184148	0.17684	0.154568	#N/A	0.119521	0.165541	#N/A	0.150104	#N/A	0.191111	0.171969	0.175927	#N/A	0.497482	#N/A	0.171282	0.0602792	0.920257	0.0166927	0.909287	2.09574	1.25572	0.444335	1.87174	0.347625	2.66365	0.529198	0.658731	0.0327993	1.75982	2.62014	#N/A	0.578595	1.34896	0.673019	0.141613	0.117599	0.117361	0.0998131	0.13282	0.12899	0.10971	0.104309	0.0588888	0.114953	0.0775411	54	ENSG00000230258		lncRNA	novel transcript
#228222	4.50725	6.03886	5.3399	4.13482	5.93521	4.38202	3.62715	3.84376	3.7001	#N/A	1.94606	#N/A	2.61537	6.87441	4.73751	6.24943	2.77175	6.4522	4.26202	4.94386	7.67005	7.72515	1.93021	4.18683	5.82446	2.15026	4.81241	8.55639	8.59086	5.62875	3.94521	4.18573	4.1674	1.57316	1.13507	0.717872	#N/A	1.017	#N/A	0.596355	1.24203	1.82495	#N/A	0.421937	#N/A	0.754826	#N/A	0.628798	#N/A	#N/A	#N/A	4.81074	2.29912	3.37148	5.49241	5.13446	2.39071	4.5454	3.73669	4.51702	1.10781	4.35465	5.52622	53	ENSG00000228222		lncRNA	novel transcript (hCG1660379)
COL25A1	2.50389	0.715918	0.543753	0.826804	0.743914	1.05902	0.550558	#N/A	0.878827	#N/A	0.587483	0.142883	#N/A	0.455263	1.10972	0.804111	1.58787	1.47661	0.665907	0.859556	1.88822	0.714081	0.166472	2.99262	0.322591	0.111851	3.64232	2.09146	1.50122	6.90276	0.431795	0.336556	1.87308	0.206879	6.41233	0.0679103	4.56902	5.02847	3.67916	5.23761	4.5371	3.16293	4.0632	2.44594	4.49393	5.257	3.9444	5.31019	#N/A	4.18506	4.30823	#N/A	#N/A	#N/A	0.747593	0.589105	0.89454	#N/A	#N/A	0.97764	#N/A	3.81945	3.50421	53	ENSG00000188517	COL25A1	protein_coding	collagen type XXV alpha 1 chain [Source:HGNC Symbol;Acc:HGNC:18603]
GGT7	1.89406	1.75599	5.57722	4.47709	4.84832	5.8069	5.01131	3.96831	4.12632	#N/A	4.30214	1.06799	2.20716	1.70332	1.75303	1.89639	3.06513	1.62964	2.15692	3.54641	1.92768	2.31696	0.944473	3.51049	1.92154	0.953499	2.74294	2.84869	2.89288	3.22142	1.14721	1.11616	1.00663	0.703774	0.939623	#N/A	0.461259	0.909155	#N/A	0.956202	1.27583	1.34336	#N/A	#N/A	#N/A	#N/A	#N/A	#N/A	1.14738	#N/A	1.30615	1.54872	1.73363	3.04165	1.81015	2.20533	3.34151	3.91172	2.81026	3.42317	0.885236	2.53231	4.4101	53	ENSG00000131067	GGT7	protein_coding	gamma-glutamyltransferase 7 [Source:HGNC Symbol;Acc:HGNC:4259]
#287158	3.17753	1.17817	5.58065	7.13227	4.54766	6.1709	3.36603	3.59739	5.69013	#N/A	1.93481	#N/A	4.31584	5.55088	8.05833	4.98864	4.90292	6.3908	3.29846	3.64416	4.43312	3.57516	1.11176	1.88187	4.87232	#N/A	4.54603	3.4159	5.36692	#N/A	4.03636	4.14169	2.65919	#N/A	2.99856	1.04606	1.18336	2.40043	1.13964	3.00791	3.19417	1.54941	0.722964	1.94132	#N/A	0.701809	#N/A	#N/A	#N/A	#N/A	2.20314	7.56515	7.47383	5.38748	5.44856	4.70293	2.78929	4.0065	3.1807	2.11094	2.00354	4.76254	3.35986	53	ENSG00000287158		lncRNA	novel transcript
FOCAD	1.107	1.55663	1.26399	1.33013	1.66402	1.88167	2.00009	1.28172	2.30148	#N/A	2.42179	0.546149	1.30665	0.544242	1.03283	0.73724	1.33917	0.574519	0.883247	1.61415	0.98379	0.57283	0.363196	1.31396	0.736756	0.861668	1.87128	2.08539	1.75801	2.32162	0.464888	1.27261	#N/A	0.554348	#N/A	#N/A	#N/A	#N/A	0.434078	#N/A	#N/A	#N/A	0.471879	0.420932	0.551758	0.427165	0.441782	0.379252	0.709041	0.800089	#N/A	1.38855	1.29967	1.34995	2.25792	1.74627	2.82412	1.82104	1.4099	1.86683	0.907671	1.72113	1.95432	53	ENSG00000188352	FOCAD	protein_coding	focadhesin [Source:HGNC Symbol;Acc:HGNC:23377]
PTCHD4	2.23729	2.96058	#N/A	1.21822	#N/A	#N/A	#N/A	#N/A	#N/A	#N/A	#N/A	#N/A	#N/A	4.61335	2.99924	3.79546	2.30776	5.38809	5.94479	4.35166	2.01969	3.8951	3.57844	3.15446	1.19404	3.10766	3.29933	4.76967	4.04046	3.33934	2.08444	0.695637	1.68805	2.09626	6.51154	2.81588	4.21089	4.79338	4.77428	5.00163	5.7734	7.67146	5.05835	2.97396	5.79171	3.24755	3.73945	5.11255	1.28056	4.48703	5.77645	3.21479	1.00353	1.46314	2.97966	1.77461	1.57211	1.76319	1.19269	4.34556	2.34871	4.06031	5.04335	53	ENSG00000244694	PTCHD4	protein_coding	patched domain containing 4 [Source:HGNC Symbol;Acc:HGNC:21345]
CDH20	#N/A	5.562	4.72715	5.29227	4.46999	5.21455	4.7059	4.02292	2.94407	#N/A	1.91725	#N/A	2.03487	6.5173	5.35752	4.91363	2.96922	5.63617	4.02563	6.28778	3.68341	4.86542	0.973909	4.62898	4.24811	0.516555	6.14292	4.12352	3.85701	1.49626	1.52631	0.989793	1.18715	0.923191	1.53574	#N/A	0.918927	0.760347	#N/A	0.895492	1.69315	0.991943	1.56928	1.15442	#N/A	#N/A	0.603998	#N/A	#N/A	1.0105	2.01262	4.26884	2.98295	1.88975	4.71787	2.40436	3.3621	4.49408	2.38375	5.65663	#N/A	4.05244	6.78904	53	ENSG00000101542	CDH20	protein_coding	cadherin 20 [Source:HGNC Symbol;Acc:HGNC:1760]
KCNE5	#N/A	#N/A	0.121539	0.0891541	0.0847685	0.0854668	0.0621833	0.0788576	0.0696617	#N/A	0.0537132	0.00897443	0.0614745	0.122874	0.103413	0.0999671	0.0510636	0.0910335	0.0763872	#N/A	0.0768857	0.0653406	0.0413834	0.0637749	0.067653	#N/A	0.0929698	0.0836074	0.0841927	#N/A	0.0657622	0.0292874	0.0578125	#N/A	0.0976524	#N/A	0.0795899	0.110951	0.0953175	0.0933391	0.1647	0.0500776	0.159533	0.0298654	0.0482907	0.0173917	0.0988601	0.0811203	0.0600458	0.0888621	0.112945	0.11138	0.0764336	0.0658202	0.0835037	0.0718509	#N/A	0.0665041	0.064541	#N/A	0.0194847	0.0909397	0.0705596	53	ENSG00000176076	KCNE5	protein_coding	potassium voltage-gated channel subfamily E regulatory subunit 5 [Source:HGNC Symbol;Acc:HGNC:6241]
KCNQ5	3.51245	3.83729	6.40644	5.4575	6.76628	8.76912	7.34623	5.18811	4.89087	#N/A	3.6468	0.977976	4.77287	8.1615	8.48599	7.95484	5.36345	7.78623	8.03322	11.4939	8.05643	7.16846	1.71223	6.28752	6.83129	1.24915	6.35465	6.32991	5.73047	6.65429	3.44473	2.92167	2.64689	1.05583	0.617497	#N/A	#N/A	0.241515	#N/A	0.358878	0.358044	0.767554	#N/A	#N/A	#N/A	#N/A	#N/A	#N/A	0.786472	#N/A	0.569699	10.0587	4.78291	5.68875	8.17304	5.82478	6.58924	8.44013	5.50561	6.83217	1.25129	3.94473	3.39073	52	ENSG00000185760	KCNQ5	protein_coding	potassium voltage-gated channel subfamily Q member 5 [Source:HGNC Symbol;Acc:HGNC:6299]
CDH13	3.11393	6.3782	#N/A	1.05929	0.41289	0.719307	0.533962	1.58054	0.943095	#N/A	0.847022	#N/A	1.22351	8.19745	6.25598	7.01438	4.78096	8.15077	6.34368	7.32002	8.11741	5.88984	1.77684	4.38554	3.25838	1.07991	6.20612	5.81776	5.88949	4.75602	2.45717	1.9641	2.22818	1.15934	0.331834	#N/A	#N/A	0.330755	#N/A	0.378469	0.372723	0.479251	#N/A	#N/A	#N/A	0.434765	#N/A	0.198742	1.27158	#N/A	0.342064	7.23215	3.37147	3.70814	7.09392	4.70715	5.54407	5.18329	2.40989	5.54326	1.345	5.30879	5.62909	52	ENSG00000140945	CDH13	protein_coding	cadherin 13 [Source:HGNC Symbol;Acc:HGNC:1753]
ANK3	2.95498	2.37809	7.99568	5.25154	6.46733	6.9947	6.71053	5.11509	4.90234	#N/A	4.02075	#N/A	2.28135	8.37059	6.35232	7.61572	4.27785	8.87681	6.17131	10.0764	7.5671	7.13165	1.92038	6.275	6.06387	0.88564	5.86491	5.25276	6.08851	4.83539	4.42662	3.54097	3.32702	1.75472	0.363194	#N/A	#N/A	0.398956	#N/A	0.487258	0.477626	0.610272	#N/A	#N/A	#N/A	0.397195	#N/A	#N/A	0.971805	#N/A	0.78602	9.97038	4.42974	3.85116	11.6006	6.33532	10.0206	8.21647	5.76332	7.72413	1.49504	0.978838	3.72216	52	ENSG00000151150	ANK3	protein_coding	ankyrin 3 [Source:HGNC Symbol;Acc:HGNC:494]
COL4A3	3.53622	3.67547	6.93803	6.0209	5.94216	6.61578	5.52325	5.56934	4.60534	#N/A	3.07252	0.961381	4.92999	9.28023	6.82088	8.27036	4.61834	11.6026	6.2572	8.99697	7.6996	7.90517	1.90212	6.54041	5.80296	0.735925	5.86873	5.15056	6.63358	6.94491	4.16847	3.1556	3.07405	1.14097	0.50623	#N/A	#N/A	0.425843	#N/A	0.418476	0.618556	1.16385	#N/A	#N/A	#N/A	#N/A	#N/A	#N/A	0.926017	#N/A	1.19166	5.79409	4.19829	4.94211	5.91827	4.00779	6.70593	6.73827	4.44308	4.9563	1.79749	5.39044	9.51186	52	ENSG00000169031	COL4A3	protein_coding	collagen type IV alpha 3 chain [Source:HGNC Symbol;Acc:HGNC:2204]
BTNL9	4.13124	3.85203	#N/A	#N/A	#N/A	#N/A	#N/A	1.78974	#N/A	#N/A	#N/A	#N/A	#N/A	9.63473	7.38758	7.15476	5.4072	7.41485	6.1851	5.93041	8.442	5.85077	5.77707	5.90502	1.25017	4.60144	3.78283	3.82937	3.37063	4.09422	6.70992	1.03522	4.62604	3.53962	8.97684	6.02194	6.64642	8.84292	5.67963	6.49659	8.92781	7.91793	7.83472	6.42175	6.73601	7.44388	7.27735	8.05807	3.72839	7.21195	8.07537	4.42543	2.93889	2.84764	3.5878	4.89864	3.01697	2.37415	#N/A	7.02088	2.09473	3.9887	3.28992	52	ENSG00000165810	BTNL9	protein_coding	butyrophilin like 9 [Source:HGNC Symbol;Acc:HGNC:24176]
#272736	2.34236	7.19944	8.34106	5.87676	6.23447	5.36315	5.62457	4.43693	4.73644	#N/A	4.20851	2.05329	5.61526	2.82543	4.07998	3.21757	3.73678	2.30387	2.64883	3.94942	5.8583	2.54582	0.793743	2.2613	3.98209	#N/A	5.4603	9.60645	6.30826	5.36775	1.99279	2.26731	2.34597	0.78085	0.834215	0.499676	0.759347	0.571354	#N/A	1.1709	2.23793	1.99793	#N/A	#N/A	#N/A	#N/A	#N/A	#N/A	#N/A	#N/A	1.1555	8.07986	4.94781	5.61747	6.11444	9.09335	7.69922	7.32281	7.00275	4.79171	1.59483	7.26592	6.35838	52	ENSG00000272736		lncRNA	novel transcript
TMEM178B	2.48018	5.5291	4.60566	3.80633	5.9623	5.64043	3.11423	1.50408	3.70317	#N/A	2.56848	#N/A	1.56469	1.87607	1.82059	1.54109	#N/A	2.14225	1.78453	2.73996	2.16817	0.897096	0.855088	3.48899	2.1376	1.00513	4.67107	4.13682	4.89579	4.58952	0.696976	#N/A	0.515218	#N/A	0.644064	#N/A	#N/A	0.626401	0.803282	0.644165	0.560306	#N/A	1.00709	0.801645	0.865154	#N/A	0.771539	0.73448	#N/A	0.968755	#N/A	4.47134	1.45273	3.44462	4.81323	3.56386	6.26636	4.52209	2.48719	1.98246	1.37039	3.59442	6.86436	52	ENSG00000261115	TMEM178B	protein_coding	transmembrane protein 178B [Source:HGNC Symbol;Acc:HGNC:44112]
RAB11FIP3#090565	1.45989	1.09851	0.815957	0.893662	1.09392	1.78618	1.15358	1.1774	1.66829	#N/A	1.24893	#N/A	1.05	1.22425	1.20853	1.40066	1.34274	1.91979	1.18344	1.55439	1.78999	1.34529	0.640842	1.76258	1.43056	0.78308	2.05337	2.33511	2.55522	#N/A	0.822347	#N/A	0.910563	0.680394	0.587372	#N/A	#N/A	0.514434	#N/A	0.512258	0.566381	0.793308	#N/A	0.258338	#N/A	0.415101	0.281461	0.395312	1.4385	#N/A	0.405051	1.59847	0.956667	1.16813	2.12366	1.94416	2.112	2.25001	1.40748	1.4726	#N/A	1.30585	0.917585	52	ENSG00000090565	RAB11FIP3	protein_coding	RAB11 family interacting protein 3 [Source:HGNC Symbol;Acc:HGNC:17224]
LRP4-AS1	3.27973	4.10547	7.31359	5.72232	7.81456	5.31176	4.86948	6.36746	3.73661	#N/A	5.8466	0.423304	2.95262	1.33819	2.59782	2.17834	1.56043	1.27942	2.05877	2.58279	2.46788	2.57824	0.898711	2.10067	6.22909	0.81504	4.0416	6.77642	6.86415	#N/A	#N/A	#N/A	#N/A	#N/A	1.0617	#N/A	1.15568	1.03166	0.657566	0.842438	1.13193	1.18519	#N/A	#N/A	#N/A	0.867032	0.628782	0.705322	2.66898	#N/A	1.27226	4.84938	4.72194	3.82315	6.68286	5.93482	4.828	4.39939	4.54939	3.07928	1.23503	3.88732	5.49463	52	ENSG00000247675	LRP4-AS1	lncRNA	LRP4 antisense RNA 1 [Source:HGNC Symbol;Acc:HGNC:44128]
CA4	3.62347	1.38598	#N/A	1.66489	#N/A	#N/A	#N/A	0.901967	#N/A	#N/A	#N/A	#N/A	#N/A	10.1239	8.25219	6.25484	5.15173	7.18064	5.72227	4.56421	5.10006	3.68573	5.63556	4.99956	1.2838	2.9589	4.45291	2.63162	3.38739	1.7885	6.72771	1.6304	7.1509	2.95095	10.9802	6.01825	7.47373	11.4449	5.59738	8.99645	10.2687	6.82551	9.98507	6.87654	6.28454	4.21186	8.17451	11.3456	3.0351	6.98323	11.6222	3.48367	2.47855	2.3535	1.93672	2.37425	#N/A	1.12017	#N/A	1.84216	3.20665	4.37682	2.74265	52	ENSG00000167434	CA4	protein_coding	carbonic anhydrase 4 [Source:HGNC Symbol;Acc:HGNC:1375]
B4GALNT3	2.89938	0.937084	6.02259	4.26774	3.38914	5.2763	4.55744	2.81073	2.83554	#N/A	2.44282	#N/A	3.2044	6.0467	3.38064	7.54255	6.1337	4.80929	3.7742	2.55176	3.41933	1.99654	2.08328	2.07387	1.99632	#N/A	3.1127	3.25092	4.43025	1.2083	3.72665	1.16822	1.96742	2.04889	#N/A	#N/A	0.650936	1.3752	1.24346	#N/A	#N/A	#N/A	1.60888	#N/A	2.15743	0.746398	0.93829	1.46704	#N/A	1.57005	#N/A	5.63418	2.9571	3.63959	4.68153	4.34055	1.30676	4.54926	4.2795	1.3191	1.43939	1.7073	1.63073	52	ENSG00000139044	B4GALNT3	protein_coding	beta-1,4-N-acetyl-galactosaminyltransferase 3 [Source:HGNC Symbol;Acc:HGNC:24137]
#253894	0.0928418	#N/A	0.245204	0.162115	0.176837	0.178034	#N/A	0.136925	0.128172	#N/A	0.0881886	0.0179195	0.109913	0.249884	0.217781	0.208919	0.131115	0.190569	0.152573	0.139619	#N/A	0.156374	0.0732717	0.10587	0.142139	0.0163716	0.193871	0.168864	0.170884	#N/A	0.178354	0.0755635	0.118606	0.0538401	0.666226	#N/A	0.322707	0.951438	1.13734	0.844819	1.1124	#N/A	1.35169	0.309195	0.290098	#N/A	0.468301	0.986622	#N/A	1.10194	1.69058	0.249714	0.16724	0.144164	0.169097	0.109243	0.137491	0.166822	0.136009	#N/A	#N/A	0.142706	0.101773	52	ENSG00000253894		lncRNA	novel transcript
CHRNE	1.67986	0.282251	3.04109	2.78626	2.07588	2.71711	0.559177	3.22196	1.72359	#N/A	0.394641	1.02098	2.51209	4.20492	3.19906	3.50669	4.44343	3.06731	1.80445	0.817958	1.48228	2.69665	1.33066	0.466456	0.743784	#N/A	1.31157	1.05503	1.556	0.340993	1.39407	1.72185	0.734598	0.75069	0.492446	#N/A	#N/A	0.498049	#N/A	0.479237	0.624331	0.850159	#N/A	0.461314	#N/A	#N/A	#N/A	0.285408	#N/A	#N/A	0.745309	3.10104	2.15921	1.35947	1.69577	1.56128	0.518768	2.6031	0.603746	0.52671	1.21974	3.08486	1.96785	52	ENSG00000108556	CHRNE	protein_coding	cholinergic receptor nicotinic epsilon subunit [Source:HGNC Symbol;Acc:HGNC:1966]
TNNT3#130595	3.95488	9.85442	8.43891	5.94357	6.52044	6.93424	6.37184	6.023	3.02077	#N/A	4.08898	1.0949	5.09471	9.58333	7.3559	8.05328	5.60122	7.78059	6.397	6.57022	6.57904	4.22842	1.92427	5.4564	5.95167	#N/A	7.48992	7.42168	8.23952	6.45295	7.42363	4.65958	4.4775	2.42675	1.13047	#N/A	#N/A	1.02462	#N/A	0.805919	3.54889	4.26676	#N/A	#N/A	#N/A	#N/A	#N/A	#N/A	1.38544	#N/A	2.06438	9.92504	4.85734	5.42767	6.8226	6.15576	5.56001	6.08838	5.33986	5.01674	1.12586	6.57491	7.61191	51	ENSG00000130595	TNNT3	protein_coding	troponin T3, fast skeletal type [Source:HGNC Symbol;Acc:HGNC:11950]
#285336	3.09154	6.25645	6.67774	4.94387	5.61759	6.92511	5.99488	5.44833	4.16739	#N/A	3.07519	0.819944	3.85046	5.1197	3.14735	3.29396	3.70624	4.25736	4.50457	5.56561	3.29941	3.3973	1.0046	3.37489	4.06095	1.17803	4.52246	6.12539	6.66518	4.80029	3.44664	3.05676	3.04394	1.64315	#N/A	#N/A	#N/A	#N/A	0.611586	#N/A	#N/A	#N/A	0.869208	0.840221	0.670931	#N/A	0.249509	#N/A	#N/A	0.732833	#N/A	9.79381	4.97406	7.11557	10.524	4.49555	8.79958	6.23635	5.51712	8.41536	1.80647	6.53242	6.25072	51	ENSG00000285336		lncRNA	novel transcript
ST6GALNAC3	3.30837	1.63312	#N/A	#N/A	#N/A	#N/A	#N/A	#N/A	#N/A	#N/A	#N/A	#N/A	#N/A	7.56468	5.85162	6.64327	2.48699	6.41557	6.73836	8.87725	6.35328	5.81281	3.5991	4.82395	0.99907	3.75345	2.48758	1.76945	1.66264	1.97817	4.49124	1.6751	3.60262	3.44248	7.33655	6.96999	5.9225	7.59723	5.59143	6.43931	7.9406	7.32716	6.84579	6.2579	7.89738	7.37589	6.67689	6.97346	1.89764	6.0305	7.06516	4.53447	2.16435	2.83835	4.11838	3.38472	3.56268	3.12667	#N/A	3.76799	3.42662	3.56457	3.15484	51	ENSG00000184005	ST6GALNAC3	protein_coding	ST6 N-acetylgalactosaminide alpha-2,6-sialyltransferase 3 [Source:HGNC Symbol;Acc:HGNC:19343]
ANO2	3.59497	7.35941	#N/A	#N/A	#N/A	#N/A	#N/A	#N/A	#N/A	#N/A	#N/A	#N/A	#N/A	7.17529	5.69121	6.51194	4.6662	8.51609	6.58872	8.48669	6.66125	5.33598	3.45425	6.61626	1.06698	3.26337	5.01683	3.7169	5.2232	4.50975	4.99575	1.25699	4.16685	3.10683	8.50832	6.8675	5.56916	8.47501	5.56314	5.56539	8.26418	7.85791	7.42773	6.66396	7.59061	7.03774	6.78784	6.98918	3.59555	6.23809	8.01251	4.46781	2.51145	2.29565	3.86211	3.00326	2.85988	3.36418	#N/A	3.68622	2.52895	5.1934	4.32947	51	ENSG00000047617	ANO2	protein_coding	anoctamin 2 [Source:HGNC Symbol;Acc:HGNC:1183]
NCAM1	4.27551	1.12583	5.1831	4.56769	5.58648	8.32061	4.39604	3.94847	3.54039	#N/A	2.19316	#N/A	#N/A	0.914577	1.12356	2.32288	1.91064	1.79519	1.38932	2.23137	1.92033	#N/A	1.16524	0.734076	1.01334	#N/A	5.02282	4.51707	4.33677	1.61686	#N/A	#N/A	#N/A	#N/A	2.99367	1.72523	1.84616	2.50895	2.35702	2.07395	2.46145	2.10823	2.90377	2.08912	3.71205	1.92985	3.18887	2.63414	#N/A	3.20781	#N/A	4.90013	3.78335	3.47528	7.79107	2.8838	2.61601	2.63066	2.14747	0.938267	2.44885	1.88953	#N/A	51	ENSG00000149294	NCAM1	protein_coding	neural cell adhesion molecule 1 [Source:HGNC Symbol;Acc:HGNC:7656]
DIPK2B	4.11767	2.34745	#N/A	#N/A	#N/A	#N/A	#N/A	#N/A	#N/A	#N/A	#N/A	#N/A	#N/A	8.55951	5.57958	5.90543	3.94432	9.13566	7.73933	6.5848	7.10267	3.76356	3.51328	7.23925	0.995279	3.15775	3.40014	3.74256	4.00215	2.94097	5.6297	1.06357	4.895	2.41358	9.45732	5.76237	5.90112	8.30959	5.48185	5.98775	8.4201	6.97313	8.04996	6.07154	6.68339	6.04379	7.47446	7.11868	2.2308	6.73947	7.46853	4.18886	2.16762	1.61013	3.77838	3.10191	1.46162	2.03575	#N/A	2.28919	2.37554	3.85212	3.27513	51	ENSG00000147113	DIPK2B	protein_coding	divergent protein kinase domain 2B [Source:HGNC Symbol;Acc:HGNC:25866]
ATP2A1	3.14335	9.32779	9.72115	8.44382	8.20929	6.94452	7.73192	6.31938	4.91944	#N/A	5.14134	0.99904	7.02999	11.5813	8.84277	9.78619	7.24602	10.5023	8.85151	10.3866	11.1391	7.77464	1.88521	6.94723	7.68673	#N/A	7.98974	9.45402	8.22375	5.17006	9.04612	5.18719	5.88932	2.57578	0.902386	#N/A	#N/A	0.800347	#N/A	1.10924	2.93169	3.72689	#N/A	#N/A	#N/A	#N/A	#N/A	#N/A	0.951995	#N/A	2.34057	10.8857	7.29011	5.69836	11.7642	6.62771	7.55455	8.15239	7.66084	9.49688	1.53637	6.21413	7.27683	51	ENSG00000196296	ATP2A1	protein_coding	ATPase sarcoplasmic/endoplasmic reticulum Ca2+ transporting 1 [Source:HGNC Symbol;Acc:HGNC:811]
DOK5	2.41971	4.27903	6.67328	6.10052	5.41872	6.74888	6.81106	4.88589	6.374	#N/A	4.93293	0.814987	4.6429	5.7651	3.8324	5.19793	3.72799	5.66041	4.49562	5.83475	5.77871	6.20357	1.29986	6.51889	6.96735	1.6078	5.63432	6.55954	7.45043	4.85864	4.90214	4.31322	3.99006	2.09029	#N/A	#N/A	#N/A	0.358099	#N/A	0.712666	0.910203	1.07504	#N/A	#N/A	#N/A	0.303282	#N/A	0.263536	#N/A	#N/A	#N/A	10.2061	4.25631	5.51118	9.66752	5.9938	7.63518	7.09906	6.28472	5.64679	2.15484	6.78529	5.22426	51	ENSG00000101134	DOK5	protein_coding	docking protein 5 [Source:HGNC Symbol;Acc:HGNC:16173]
PTPRB	3.63096	2.82417	#N/A	#N/A	#N/A	#N/A	#N/A	#N/A	#N/A	#N/A	#N/A	#N/A	#N/A	9.47556	5.93874	6.8962	4.2088	8.39471	6.40409	6.11543	9.0551	5.54387	3.87412	9.0715	1.21881	3.74249	4.43754	3.5996	4.0914	3.21052	5.8801	1.55759	5.69905	3.78434	8.09812	7.51773	6.10539	9.04973	6.11302	6.78695	8.73273	8.48841	7.75531	6.53272	7.36805	8.08663	7.61727	7.91316	3.02594	6.79723	8.04345	4.41213	2.03312	2.15111	3.69387	2.4213	1.40316	2.9186	#N/A	4.30337	2.08443	3.98166	2.81475	51	ENSG00000127329	PTPRB	protein_coding	protein tyrosine phosphatase receptor type B [Source:HGNC Symbol;Acc:HGNC:9665]
PKD1L1	2.45177	3.11665	#N/A	0.759262	#N/A	#N/A	#N/A	#N/A	#N/A	#N/A	#N/A	#N/A	#N/A	8.30168	5.70647	6.0739	3.84074	9.77964	8.36219	7.39669	7.84462	4.79694	2.76457	4.21477	1.45442	2.48288	3.13555	2.65234	2.92953	3.35026	6.20145	1.82961	3.57905	2.58533	1.67625	3.2623	2.07293	1.91184	2.67328	2.15155	1.92921	1.42212	2.44248	2.32898	2.40536	1.34244	2.02224	2.13945	#N/A	2.4928	2.16827	3.37916	2.64895	3.02528	4.08949	3.13485	3.81417	3.15849	#N/A	6.11285	1.22537	4.22855	2.72022	51	ENSG00000158683	PKD1L1	protein_coding	polycystin 1 like 1, transient receptor potential channel interacting [Source:HGNC Symbol;Acc:HGNC:18053]
EGFL7	3.27526	3.08616	#N/A	#N/A	#N/A	#N/A	#N/A	#N/A	#N/A	#N/A	#N/A	#N/A	#N/A	8.25695	6.74488	6.21288	3.90487	9.58655	8.22548	5.27515	7.60226	4.74624	4.75372	4.51835	0.964774	3.07746	3.59438	2.99695	3.28446	2.76572	6.30744	0.989	4.71426	4.45163	9.6035	6.52341	6.81832	9.31816	5.60393	6.49267	10.2567	9.05475	7.91772	7.03769	7.34673	9.6539	7.20966	8.94229	3.73126	7.11973	7.9263	4.22817	2.08987	1.92137	2.77657	3.18145	1.47665	2.44509	#N/A	3.23458	2.09562	4.57649	4.07447	51	ENSG00000172889	EGFL7	protein_coding	EGF like domain multiple 7 [Source:HGNC Symbol;Acc:HGNC:20594]
ANXA3	3.48066	2.60911	#N/A	#N/A	#N/A	#N/A	#N/A	#N/A	#N/A	#N/A	#N/A	#N/A	#N/A	9.08108	6.07163	5.74968	2.48657	6.54065	5.32186	6.17889	6.51299	5.06877	3.66964	6.91317	2.05611	3.13558	3.95127	3.77259	3.14829	1.8591	5.94314	1.12501	6.51647	3.35711	8.82221	7.32083	6.89081	7.74159	5.86572	8.56878	9.98737	9.14378	8.45778	5.38097	7.40185	5.89132	7.77876	7.94395	2.48815	6.6418	8.34373	3.64727	2.3817	1.86513	2.77988	3.36008	2.51404	2.97657	#N/A	2.96773	2.2109	4.9043	3.02848	51	ENSG00000138772	ANXA3	protein_coding	annexin A3 [Source:HGNC Symbol;Acc:HGNC:541]
ADGRL4	2.48226	2.77988	#N/A	#N/A	#N/A	#N/A	#N/A	#N/A	#N/A	#N/A	#N/A	#N/A	#N/A	6.92628	4.07258	4.34605	3.12956	4.84945	5.20652	6.98773	4.47661	4.34981	3.28922	3.74459	1.0858	2.48758	3.16244	3.16864	3.47227	1.84195	5.21446	1.31491	3.95819	3.18832	8.04612	8.28704	6.14724	9.77804	5.74831	5.92973	8.9962	7.41896	7.96229	6.32628	7.33383	5.75316	7.21667	7.56043	3.02071	6.9239	8.54391	4.01196	2.33871	1.38791	3.42631	2.62285	1.79154	3.00829	#N/A	3.96566	1.92347	3.11715	2.73606	51	ENSG00000162618	ADGRL4	protein_coding	adhesion G protein-coupled receptor L4 [Source:HGNC Symbol;Acc:HGNC:20822]
#286811	5.9997	3.49525	#N/A	#N/A	#N/A	#N/A	#N/A	#N/A	#N/A	#N/A	#N/A	#N/A	#N/A	4.63273	4.02036	3.33825	2.81592	4.55795	5.52887	4.27178	1.91659	5.39446	4.09463	3.21513	2.14835	4.95556	7.50885	4.10736	6.26191	2.92728	2.33151	0.815615	2.13565	3.04749	6.49224	3.39587	5.79476	6.62822	5.55683	5.3741	6.85722	5.23207	6.81454	3.46668	4.83857	3.1	5.38928	6.62089	#N/A	5.6349	6.10781	4.42774	1.33444	2.66555	3.07059	5.55547	1.84695	2.58995	1.27755	2.14969	2.77873	6.36614	5.14175	51	ENSG00000286811		lncRNA	novel transcript
CDH5	3.45144	4.93501	#N/A	#N/A	#N/A	#N/A	#N/A	#N/A	#N/A	#N/A	#N/A	#N/A	#N/A	8.79686	6.20429	5.19623	3.82921	8.2757	6.82947	5.69712	6.23549	6.64981	4.09043	6.38354	1.6081	2.52308	2.56833	2.59181	3.17628	3.68106	5.83782	0.966579	6.18066	2.58649	11.872	6.68563	7.38287	9.80317	6.00415	7.55944	10.7909	10.8813	9.61022	5.75414	10.077	8.42318	8.09743	8.08326	3.07511	8.56106	10.1961	3.59864	1.68682	1.94413	2.41799	2.95066	1.31903	2.32564	#N/A	2.86432	1.49234	3.98959	1.29912	51	ENSG00000179776	CDH5	protein_coding	cadherin 5 [Source:HGNC Symbol;Acc:HGNC:1764]
MYH1	2.30333	4.8513	5.55356	5.80131	3.99622	6.00413	4.71174	4.45088	2.60553	#N/A	2.53069	0.644887	3.80833	8.92555	7.17628	7.73427	4.76481	6.62631	5.5384	5.33117	6.55333	5.70881	1.65228	5.72751	5.71519	#N/A	5.39214	7.27088	6.92176	3.47125	8.42191	5.18159	3.71489	1.13407	0.898196	#N/A	#N/A	1.18403	#N/A	1.12304	3.54956	3.37078	#N/A	#N/A	#N/A	#N/A	#N/A	#N/A	0.781106	#N/A	2.08313	11.3909	4.75629	4.46891	7.07446	5.46374	5.19362	5.18362	5.19215	8.48764	0.979232	6.4378	9.05411	51	ENSG00000109061	MYH1	protein_coding	myosin heavy chain 1 [Source:HGNC Symbol;Acc:HGNC:7567]
ANKRD1	5.48565	2.14372	4.40591	4.64845	3.97352	6.01444	2.9308	3.28423	3.25655	#N/A	1.6322	#N/A	5.61018	8.02542	6.28911	4.85976	4.50494	7.043	5.36586	3.17607	4.46933	4.33571	2.6999	3.2123	5.24216	#N/A	5.26189	4.16308	4.37051	1.83334	2.35422	2.33237	1.20643	1.43688	1.5605	#N/A	1.04342	0.858813	0.435508	1.15965	1.33307	2.06604	#N/A	#N/A	#N/A	#N/A	#N/A	0.553133	#N/A	#N/A	#N/A	6.12716	5.94324	4.19819	5.31931	2.71425	2.95268	4.73086	3.76645	1.91602	1.12704	2.91381	2.34458	51	ENSG00000148677	ANKRD1	protein_coding	ankyrin repeat domain 1 [Source:HGNC Symbol;Acc:HGNC:15819]
SHANK3	2.20661	3.06768	#N/A	#N/A	#N/A	#N/A	#N/A	#N/A	#N/A	#N/A	#N/A	#N/A	#N/A	8.28451	5.85736	6.7189	4.11942	5.96031	5.10069	7.0345	7.40988	4.43216	4.51569	3.88368	0.835366	3.3427	4.27454	3.03174	3.89435	4.93228	5.18232	1.09806	5.6952	3.34853	6.64747	4.89914	4.82608	6.54968	5.15693	5.09385	6.61868	6.79088	6.55803	5.98098	6.71449	5.01899	6.24793	5.96765	3.20097	5.72309	6.4876	4.53512	2.31057	2.72478	3.79753	3.09436	2.53788	3.03485	#N/A	5.70361	2.78565	4.30564	5.38613	51	ENSG00000251322	SHANK3	protein_coding	SH3 and multiple ankyrin repeat domains 3 [Source:HGNC Symbol;Acc:HGNC:14294]
PKM	2.81463	3.95966	7.03271	4.02862	4.1582	5.27069	4.84653	4.89515	4.54024	#N/A	5.95307	2.18431	3.43218	9.08555	8.37776	6.81489	4.7704	8.71927	6.79647	5.49946	6.35528	3.49889	1.78051	5.61405	5.99975	#N/A	4.96711	6.14159	4.11942	4.44197	6.15995	5.82348	4.1565	2.00625	0.772791	#N/A	0.458333	0.771451	#N/A	#N/A	1.45634	2.20845	#N/A	#N/A	#N/A	#N/A	#N/A	#N/A	0.791176	#N/A	1.8301	8.90049	4.22602	3.7548	7.41841	6.44504	4.84251	5.29162	4.08328	3.34299	0.916171	3.56809	4.84753	51	ENSG00000067225	PKM	protein_coding	pyruvate kinase M1/2 [Source:HGNC Symbol;Acc:HGNC:9021]
#253619	2.22464	4.52907	5.10597	3.94921	4.61144	7.94847	4.74627	4.44822	3.008	#N/A	1.57737	#N/A	2.69681	6.53158	6.01634	5.52286	5.56991	7.15924	4.61805	5.72016	6.52549	5.30069	1.77818	4.27041	4.30524	#N/A	6.13625	4.16962	4.47149	1.8027	4.87135	3.24648	2.91154	1.03035	2.50551	#N/A	0.444844	1.93935	#N/A	1.79032	2.80713	3.52049	#N/A	0.5974	#N/A	#N/A	#N/A	#N/A	#N/A	#N/A	2.92138	6.49977	4.61708	3.49429	7.60455	4.89961	3.85644	4.67317	4.14142	5.05728	1.01306	7.14661	6.17172	51	ENSG00000253619		lncRNA	novel transcript
VWF	2.39533	3.56554	#N/A	#N/A	#N/A	#N/A	#N/A	#N/A	#N/A	#N/A	#N/A	#N/A	#N/A	9.20303	6.57955	6.56874	5.86286	7.9876	5.54666	8.83854	9.17717	4.44585	4.8351	5.83585	1.23958	3.66836	3.93084	3.60874	4.278	2.20871	6.02865	1.06586	5.78435	4.29392	9.2659	7.24991	6.24556	8.62881	5.57533	6.63344	9.21545	9.94932	8.15373	6.4926	7.59852	9.0991	8.20534	8.18887	3.35896	7.32549	7.98026	4.34676	2.10203	1.93011	3.3252	2.95295	1.64256	3.6215	#N/A	5.6659	2.10111	3.72516	2.89611	51	ENSG00000110799	VWF	protein_coding	von Willebrand factor [Source:HGNC Symbol;Acc:HGNC:12726]
MECOM	2.07719	3.42773	#N/A	#N/A	#N/A	#N/A	#N/A	#N/A	#N/A	#N/A	#N/A	#N/A	#N/A	7.85691	5.53287	6.45041	3.86863	9.08871	9.85356	8.96999	7.40731	6.26841	3.86176	6.52761	0.692574	3.75766	4.68023	3.93979	3.96352	6.87598	5.00143	1.34399	4.42863	3.23057	7.84513	6.73603	6.19115	7.56669	5.61855	5.75117	8.55206	8.70786	7.6896	5.72216	7.16526	6.0233	6.49442	7.5359	3.04406	6.16037	7.47481	4.17554	1.97712	2.2406	3.39513	2.9241	1.54315	2.70366	#N/A	3.96856	2.2252	4.21024	4.00263	51	ENSG00000085276	MECOM	protein_coding	MDS1 and EVI1 complex locus [Source:HGNC Symbol;Acc:HGNC:3498]
RNF220	2.19928	0.82589	#N/A	#N/A	#N/A	#N/A	#N/A	#N/A	#N/A	#N/A	#N/A	#N/A	#N/A	5.66378	5.00771	5.38215	1.76631	5.44321	4.71443	6.43456	6.83436	5.41385	2.06664	3.89639	0.748139	1.52634	2.72757	1.83098	2.12848	2.03646	4.31389	1.29394	3.53042	2.27612	5.39233	5.8823	4.59849	5.42775	4.48409	4.37515	5.95065	6.01732	4.7633	4.19469	4.62505	4.04412	4.17817	4.79435	2.44161	4.40755	5.32706	2.83241	1.97388	1.63997	2.79479	2.92063	1.7474	2.28727	#N/A	3.29584	1.63576	2.79056	3.61854	51	ENSG00000187147	RNF220	protein_coding	ring finger protein 220 [Source:HGNC Symbol;Acc:HGNC:25552]
F8	1.36425	2.07985	#N/A	#N/A	#N/A	#N/A	#N/A	#N/A	#N/A	#N/A	#N/A	#N/A	#N/A	6.25666	5.246	5.348	2.96507	5.3746	8.26999	7.06083	5.45622	5.90901	3.00406	7.69097	1.08789	1.75514	3.93909	2.94032	4.04055	2.14683	4.83092	1.14109	4.31066	3.20733	4.09131	5.02504	4.13367	4.47335	5.00302	4.36581	4.42458	3.65659	4.63579	3.98219	3.99042	3.85204	4.1172	4.01482	1.28031	4.744	4.24764	3.61267	1.90854	2.78845	2.42245	3.07106	3.38826	3.10659	#N/A	3.53277	1.88184	3.96795	2.77049	51	ENSG00000185010	F8	protein_coding	coagulation factor VIII [Source:HGNC Symbol;Acc:HGNC:3546]
ARHGAP28	0.80737	5.21292	3.12942	3.32499	2.88767	3.33196	1.34107	0.919097	2.48569	#N/A	3.47635	#N/A	1.9864	2.13841	1.36401	2.08463	1.6288	2.14911	2.80828	2.881	1.91029	2.94003	0.939146	2.9156	1.62325	#N/A	3.89	5.19774	4.8673	2.86046	#N/A	#N/A	#N/A	#N/A	0.754611	1.28543	0.495254	0.733704	0.63766	0.826116	0.708378	0.50064	0.487703	0.646716	0.39702	0.422731	#N/A	0.404867	#N/A	#N/A	#N/A	4.61397	2.65888	#N/A	5.2173	3.32102	2.80139	3.47204	2.93766	3.14199	1.33205	5.80375	3.07683	51	ENSG00000088756	ARHGAP28	protein_coding	Rho GTPase activating protein 28 [Source:HGNC Symbol;Acc:HGNC:25509]
#227388	1.13178	#N/A	#N/A	#N/A	2.50599	1.07079	1.25718	1.80245	2.34184	#N/A	0.650141	0.110668	1.77343	2.84153	3.02986	2.40928	1.56695	3.05084	1.33741	0.89408	0.853554	0.885566	1.60263	0.58217	1.22436	0.165156	#N/A	#N/A	0.932997	#N/A	0.921234	0.456644	1.14317	0.56564	1.77192	#N/A	1.14429	1.72514	1.30295	1.44089	1.30928	0.961045	1.24728	0.658809	1.31087	#N/A	1.35441	1.3008	#N/A	1.53449	1.34796	2.06639	1.84421	1.59186	0.928759	0.790181	0.667528	1.41183	1.09682	#N/A	0.685398	0.929771	#N/A	51	ENSG00000227388		lncRNA	novel transcript
GRIN2A	0.113311	#N/A	1.6804	0.790515	0.341198	0.269637	0.186363	0.782895	0.159378	#N/A	0.115678	#N/A	#N/A	0.889519	0.400305	0.307533	0.358248	0.227879	0.179797	0.195697	0.201025	0.319537	0.380649	0.145963	0.390661	0.0342174	0.243849	0.77778	0.216284	0.0914538	0.905176	0.0817782	0.269896	0.325924	0.497502	0.0739952	4.23755	1.24694	4.00254	3.00478	6.50695	0.134092	5.412	1.62582	0.10869	0.0740544	4.48579	5.39554	0.362289	4.62681	4.61148	#N/A	#N/A	0.318883	0.206679	#N/A	#N/A	#N/A	#N/A	#N/A	#N/A	0.198135	0.186165	51	ENSG00000183454	GRIN2A	protein_coding	glutamate ionotropic receptor NMDA type subunit 2A [Source:HGNC Symbol;Acc:HGNC:4585]
SLC24A2	#N/A	0.417987	4.81003	#N/A	0.272641	0.302533	0.74632	1.01117	0.415273	#N/A	0.155517	0.0673796	0.795996	2.25249	1.11955	0.899902	0.550452	0.435075	0.372503	#N/A	0.571259	0.564422	#N/A	0.380462	0.237323	0.0805684	1.24218	0.610128	0.637444	1.23244	#N/A	#N/A	#N/A	#N/A	3.06919	#N/A	2.42481	3.46113	4.3312	3.14904	3.53627	0.352836	3.97166	2.71616	0.339059	0.112308	3.30227	5.67798	#N/A	3.82442	4.79006	2.37828	1.35596	0.595644	0.616499	0.201621	0.456342	0.303381	0.610252	#N/A	0.216524	0.264734	0.689147	51	ENSG00000155886	SLC24A2	protein_coding	solute carrier family 24 member 2 [Source:HGNC Symbol;Acc:HGNC:10976]
CTXND1	#N/A	#N/A	3.57242	0.447701	0.434852	0.367141	0.359098	0.531693	#N/A	#N/A	0.20059	#N/A	#N/A	3.33021	0.781294	0.802987	0.40216	0.390029	#N/A	0.224957	0.289173	0.258309	#N/A	0.173173	0.325515	0.0412135	0.545815	0.437618	0.343962	#N/A	1.10616	0.129879	0.258513	0.116564	2.38964	#N/A	2.11837	3.33316	3.12908	2.98175	2.30872	1.61727	2.40194	2.82419	1.83915	0.119455	2.52724	3.41336	#N/A	2.72556	1.67705	3.31413	0.790599	0.290836	0.306077	0.298171	0.210159	0.312285	0.416439	#N/A	0.142698	0.280658	0.272816	51	ENSG00000259417	CTXND1	protein_coding	cortexin domain containing 1 [Source:HGNC Symbol;Acc:HGNC:50507]
MYBPC2	4.12253	8.01185	9.06255	5.81658	6.84203	6.71551	5.77784	6.39994	4.57453	#N/A	6.86883	0.952876	5.51845	10.2542	7.4834	8.02707	7.1201	7.83517	6.40486	8.75694	9.63496	6.94399	1.91801	5.59861	7.24341	#N/A	6.40129	6.30047	6.56964	4.69099	8.72605	4.69619	6.81022	3.10096	1.26363	#N/A	#N/A	1.12749	#N/A	1.29051	3.69073	4.13152	#N/A	#N/A	#N/A	#N/A	#N/A	#N/A	#N/A	#N/A	2.05452	10.8925	5.44255	5.23746	10.2765	6.49627	5.0958	8.16632	6.56736	6.07204	1.44283	5.75138	5.82238	50	ENSG00000086967	MYBPC2	protein_coding	myosin binding protein C2 [Source:HGNC Symbol;Acc:HGNC:7550]
TPO#115705	4.49177	2.63518	#N/A	#N/A	#N/A	#N/A	#N/A	#N/A	#N/A	#N/A	#N/A	#N/A	#N/A	4.29699	5.32546	4.71676	2.59336	3.15869	2.70459	6.07451	4.94702	3.66537	2.87076	2.80949	#N/A	2.70132	3.36775	2.38166	4.33415	3.81704	4.51711	1.31444	4.33392	2.65406	6.71982	3.47137	5.21052	7.83698	4.70362	5.89846	7.69226	6.88697	6.88577	6.96182	6.47736	8.94641	5.49397	6.76509	2.72265	5.70397	6.86729	4.04038	2.72795	2.32246	2.82148	3.17848	2.52469	2.91123	#N/A	4.90154	2.57932	3.42066	3.91343	50	ENSG00000115705	TPO	protein_coding	thyroid peroxidase [Source:HGNC Symbol;Acc:HGNC:12015]
PFKM	3.46921	6.64649	8.57283	5.17117	5.73029	5.93552	4.70508	5.23888	4.40349	#N/A	5.71337	1.1625	4.79862	9.09307	8.10393	8.71931	5.64674	7.72005	8.12566	7.40556	8.21592	8.53972	1.73966	7.54518	8.28754	#N/A	7.70134	8.68554	6.82462	4.99841	9.15255	5.80385	5.45389	3.14398	0.478549	#N/A	#N/A	#N/A	#N/A	0.633638	1.22731	2.11492	#N/A	#N/A	#N/A	#N/A	#N/A	#N/A	0.728048	#N/A	1.38574	10.404	5.08041	5.66803	8.89093	8.10905	6.93948	7.02462	8.67074	6.56156	1.44151	8.6918	7.85935	50	ENSG00000152556	PFKM	protein_coding	phosphofructokinase, muscle [Source:HGNC Symbol;Acc:HGNC:8877]
PIK3R3	2.62063	2.29537	#N/A	#N/A	#N/A	#N/A	#N/A	#N/A	#N/A	#N/A	#N/A	#N/A	#N/A	7.03535	6.27315	7.4947	3.92877	9.65737	5.13784	7.35247	7.75056	6.30073	2.97935	7.91548	1.21227	1.8363	2.10243	2.4847	2.91831	1.11647	5.18589	1.02894	4.70271	2.07731	1.75088	1.01865	2.286	2.2689	2.53251	2.66772	2.33004	1.66326	2.47768	1.75034	2.28251	1.73512	1.88315	2.32364	#N/A	2.4637	2.42408	4.24023	2.18736	2.14964	3.46787	3.2898	1.70599	2.72012	#N/A	4.12106	2.02325	3.69697	1.57842	50	ENSG00000117461	PIK3R3	protein_coding	phosphoinositide-3-kinase regulatory subunit 3 [Source:HGNC Symbol;Acc:HGNC:8981]
GADL1	2.66167	4.2587	7.69339	5.77034	5.44481	6.26453	5.99996	4.40904	5.19935	#N/A	3.61798	1.12814	5.34365	10.2396	6.33161	7.06163	5.47422	9.88301	4.81765	6.99261	7.84177	8.32817	2.08265	7.82356	6.32075	0.73768	5.15917	8.77043	6.72414	3.79534	6.57293	4.41707	4.62006	1.91981	#N/A	#N/A	#N/A	0.332596	#N/A	0.446225	0.634973	0.961022	#N/A	#N/A	#N/A	#N/A	#N/A	#N/A	#N/A	#N/A	0.883778	9.2537	5.30525	8.75358	8.76789	8.31094	6.87641	5.64685	5.57856	6.58259	1.08971	5.55773	7.64622	50	ENSG00000144644	GADL1	protein_coding	glutamate decarboxylase like 1 [Source:HGNC Symbol;Acc:HGNC:27949]
#214970	2.40366	4.02718	5.84575	4.58243	4.64203	8.52634	4.63975	3.78246	3.41747	#N/A	3.35728	#N/A	3.48371	6.31147	5.26081	6.4259	3.85221	5.1553	3.79498	6.58742	7.18019	3.93736	1.45448	3.56314	3.97802	#N/A	5.0199	5.23534	4.5829	2.90727	4.00538	4.41781	2.26736	1.1752	1.07414	0.622635	#N/A	1.05581	#N/A	1.53771	2.97333	3.64484	#N/A	#N/A	#N/A	#N/A	#N/A	#N/A	#N/A	#N/A	2.19359	9.24119	3.76976	3.48843	8.06436	7.34646	5.6539	4.6973	5.71701	5.4604	0.552195	5.98756	7.21421	50	ENSG00000214970		lncRNA	novel transcript, antisense to MYH2, MYH8, MYH1 and MYH2
MCF2L	2.77402	1.88516	#N/A	#N/A	#N/A	#N/A	#N/A	#N/A	#N/A	#N/A	#N/A	#N/A	#N/A	8.30975	4.56337	5.01667	3.65522	8.84433	5.28596	6.3515	6.79095	4.33847	3.99399	6.99587	1.143	2.76724	4.41567	2.69286	4.32034	2.8727	4.75277	#N/A	4.99776	2.45879	8.15613	5.20405	6.05523	9.03157	5.42941	5.54152	8.47665	6.20505	7.05945	5.55276	8.38963	9.0983	7.15729	8.67539	2.60979	6.27709	6.33921	3.88158	1.62133	1.72435	3.74903	4.37305	1.75188	1.84833	#N/A	3.22104	1.93658	3.85089	3.35759	50	ENSG00000126217	MCF2L	protein_coding	MCF.2 cell line derived transforming sequence like [Source:HGNC Symbol;Acc:HGNC:14576]
SMAD1	1.87082	2.27922	#N/A	0.785585	#N/A	#N/A	#N/A	#N/A	#N/A	#N/A	#N/A	#N/A	#N/A	0.596635	1.3659	1.12297	1.01188	0.726796	0.824329	2.16212	1.48001	1.56962	0.614494	1.77857	0.709012	0.978372	3.403	2.89838	4.18899	4.99272	1.03406	#N/A	0.870926	#N/A	0.730266	0.604889	0.644623	0.541402	0.933707	0.646245	0.569295	0.647654	0.814524	0.733744	0.736794	0.66638	0.863662	0.72165	#N/A	0.870221	0.336433	3.65931	1.56322	1.84574	4.05338	3.12911	3.16474	3.05505	0.66416	2.50184	0.991594	4.21443	3.46967	50	ENSG00000170365	SMAD1	protein_coding	SMAD family member 1 [Source:HGNC Symbol;Acc:HGNC:6767]
HECW2	2.74709	4.89583	#N/A	#N/A	#N/A	#N/A	#N/A	0.474549	#N/A	#N/A	#N/A	#N/A	#N/A	4.8971	#N/A	2.66893	1.37413	4.66056	3.16524	4.58235	3.82831	4.55075	2.20934	3.07656	#N/A	2.6073	4.02178	2.19363	3.63438	1.90629	3.44064	1.47988	2.53317	2.54536	7.28656	4.51699	5.24415	6.48484	5.14212	4.91562	7.56035	6.8107	6.25266	5.35426	6.15505	5.15587	5.44106	5.81194	2.08884	5.68632	5.52596	3.27523	2.20013	2.45818	2.38093	3.91143	2.40576	2.41656	#N/A	2.58799	1.88392	4.60561	3.42848	50	ENSG00000138411	HECW2	protein_coding	HECT, C2 and WW domain containing E3 ubiquitin protein ligase 2 [Source:HGNC Symbol;Acc:HGNC:29853]
RBM20	1.69489	6.80957	6.50327	4.31858	5.40787	5.46902	4.74865	4.24007	3.59591	#N/A	3.32077	0.895307	1.60854	6.3742	4.71267	5.14426	3.4346	5.55984	5.60127	4.68597	6.5756	5.09853	1.48535	5.11176	2.54323	1.01644	5.05684	5.40991	4.48264	6.41676	2.74293	2.21706	2.29874	1.30085	0.460064	#N/A	#N/A	#N/A	#N/A	#N/A	#N/A	0.439235	#N/A	0.452582	0.274647	#N/A	0.350426	0.28929	0.743065	0.338169	#N/A	#N/A	0.851606	#N/A	0.953401	1.00161	2.87325	1.16909	1.09639	1.57893	#N/A	4.48756	4.38141	50	ENSG00000203867	RBM20	protein_coding	RNA binding motif protein 20 [Source:HGNC Symbol;Acc:HGNC:27424]
MYL1	0.838247	7.68837	8.66354	6.95393	6.69379	8.31051	7.62091	5.10409	3.37379	#N/A	4.6708	1.73134	3.92028	8.79829	7.70834	7.37787	6.00643	7.7323	6.39525	5.08983	6.22196	3.12346	1.60475	4.43594	5.3933	0.865857	8.06797	7.38326	7.97538	5.89991	7.86517	4.32991	4.0403	1.59691	0.783598	#N/A	#N/A	#N/A	#N/A	#N/A	1.36769	2.22631	#N/A	#N/A	#N/A	#N/A	#N/A	#N/A	1.21151	#N/A	0.850547	8.64508	5.36941	3.93701	7.16167	5.89385	5.56583	5.00048	5.39846	4.43614	1.88204	8.20738	9.07077	50	ENSG00000168530	MYL1	protein_coding	myosin light chain 1 [Source:HGNC Symbol;Acc:HGNC:7582]
#226197	2.36632	#N/A	#N/A	#N/A	#N/A	#N/A	#N/A	0.81872	#N/A	#N/A	#N/A	#N/A	#N/A	4.28173	3.68632	3.54118	1.83788	4.08942	4.07301	3.57798	6.04851	3.99753	2.5232	4.25406	1.17154	2.71233	3.2186	3.25508	5.19912	3.09255	2.77015	#N/A	2.20228	1.9956	3.60469	2.22692	3.71084	4.27967	4.11756	4.11209	4.05737	2.33506	4.69961	3.86333	3.97462	2.6942	3.93051	4.12006	#N/A	4.456	3.17517	2.63047	1.94069	2.56734	2.64365	1.5546	3.38271	2.5097	0.91835	1.93366	3.02458	2.48381	4.36894	50	ENSG00000226197		lncRNA	novel transcript
CA8	3.00891	2.76932	#N/A	#N/A	#N/A	#N/A	#N/A	#N/A	#N/A	#N/A	#N/A	#N/A	#N/A	6.92212	6.89028	4.8029	3.58533	8.15428	6.71945	3.66968	5.91947	6.54439	4.75591	4.19036	2.65297	6.38274	2.07511	2.63208	3.72574	2.78575	5.26819	#N/A	4.27428	4.76943	8.0476	4.5346	6.33951	6.64386	5.15306	5.64659	8.77585	10.7862	6.93745	5.92009	4.69745	8.35349	7.03487	8.41361	1.08217	5.59207	7.25618	3.72516	1.99162	1.9577	2.82965	4.14436	1.20598	2.02614	#N/A	2.60178	1.78112	5.08728	2.19997	50	ENSG00000178538	CA8	protein_coding	carbonic anhydrase 8 [Source:HGNC Symbol;Acc:HGNC:1382]
ARHGEF15	5.28274	2.95364	#N/A	#N/A	#N/A	#N/A	#N/A	#N/A	#N/A	#N/A	#N/A	#N/A	#N/A	7.80522	5.2276	6.06103	6.69426	6.99742	5.48294	4.131	4.75519	5.23505	3.8429	4.66135	1.48859	4.69047	3.67073	1.97627	4.01495	1.73751	6.345	#N/A	5.19275	5.40783	10.7684	5.62823	6.74988	11.2368	5.87461	5.25871	9.11824	7.65743	8.62971	5.25888	8.94422	7.2738	6.43703	8.83995	2.10225	6.08216	7.43779	3.74677	1.88845	2.37779	2.44949	2.81766	1.55482	2.55339	#N/A	2.68308	1.18414	3.91079	1.66494	50	ENSG00000198844	ARHGEF15	protein_coding	Rho guanine nucleotide exchange factor 15 [Source:HGNC Symbol;Acc:HGNC:15590]
ACTN3	2.87802	5.14567	5.79056	5.4087	4.77471	7.99093	4.48881	3.39308	2.59984	#N/A	2.05598	#N/A	4.034	6.9238	6.7401	9.24741	6.67719	8.27207	6.44166	5.98567	6.82553	4.39691	1.61038	6.03919	6.53629	#N/A	4.75621	5.48587	5.11071	3.11418	7.30614	3.63468	3.42722	1.37938	1.20719	#N/A	#N/A	1.5906	#N/A	1.65634	3.28483	4.34049	#N/A	#N/A	#N/A	#N/A	#N/A	#N/A	0.791434	#N/A	3.11254	8.64988	5.02089	5.71277	7.49381	6.74619	5.65184	7.53711	5.48074	4.82979	0.906913	5.51343	6.42911	50	ENSG00000248746	ACTN3	protein_coding	actinin alpha 3 [Source:HGNC Symbol;Acc:HGNC:165]
KCNJ12	3.51153	1.72888	5.86221	3.79065	3.66023	3.75035	4.47576	3.91897	4.50304	#N/A	3.54104	#N/A	3.10932	7.10975	5.34187	7.57657	4.37112	6.19944	3.69903	2.1779	3.42112	2.59253	1.55344	1.67725	4.33343	#N/A	6.17046	4.70717	4.82828	1.1814	5.81541	2.06241	3.68886	1.99625	1.22177	#N/A	0.689851	0.940619	#N/A	1.03827	1.45732	1.8466	#N/A	#N/A	#N/A	#N/A	#N/A	#N/A	#N/A	#N/A	1.90776	6.12398	7.22946	4.73822	4.70454	3.97963	1.56944	4.35951	3.13253	1.31426	1.18339	3.10002	3.61302	50	ENSG00000184185	KCNJ12	protein_coding	potassium inwardly rectifying channel subfamily J member 12 [Source:HGNC Symbol;Acc:HGNC:6258]
ATRNL1	2.65091	2.0966	5.26979	3.59568	4.82494	7.92688	4.72642	3.7752	4.23469	#N/A	6.7486	#N/A	2.4683	6.98437	6.46379	5.9227	4.56338	6.00674	4.28883	5.46161	4.75342	5.08201	1.2941	4.96841	7.56234	#N/A	4.01361	5.96469	5.37617	4.62514	1.62082	1.06742	1.3877	0.739952	1.55244	0.183996	#N/A	1.95726	#N/A	2.31158	3.46535	4.0342	#N/A	#N/A	#N/A	#N/A	#N/A	#N/A	#N/A	#N/A	0.760096	7.22113	4.77945	4.99205	7.4627	4.20805	5.49495	7.02315	7.25167	5.34327	0.838414	5.72294	4.89263	50	ENSG00000107518	ATRNL1	protein_coding	attractin like 1 [Source:HGNC Symbol;Acc:HGNC:29063]
ENO3	2.27706	5.82669	8.35157	5.98297	6.55324	7.41582	6.87209	6.39697	1.44859	#N/A	3.37263	0.254487	4.68637	7.83994	6.26269	6.50635	6.05383	6.56595	6.17256	3.57311	5.00365	#N/A	2.09985	4.22004	5.19656	#N/A	6.02846	6.95755	7.81682	5.39363	5.91683	2.67066	2.6561	1.40546	1.36281	#N/A	#N/A	1.15962	#N/A	#N/A	2.77653	4.21298	#N/A	#N/A	#N/A	0.702998	#N/A	#N/A	2.14796	#N/A	2.23893	8.25591	5.64223	4.13909	6.93883	4.78243	4.74996	2.93335	4.86579	5.04097	1.1258	6.66484	7.49846	50	ENSG00000108515	ENO3	protein_coding	enolase 3 [Source:HGNC Symbol;Acc:HGNC:3354]
TMEM266	1.34225	5.31065	4.01991	3.31925	2.71528	5.31105	4.42271	2.97336	3.44097	#N/A	3.52621	#N/A	2.71233	4.42686	4.28218	3.99041	2.83803	3.95952	4.69273	5.98147	3.47585	4.09526	1.13521	6.85101	3.57995	0.753648	2.93638	3.92023	3.51293	2.27896	2.89098	3.03318	2.89481	1.25274	0.596066	#N/A	#N/A	0.508107	#N/A	0.490975	0.787651	0.967827	#N/A	#N/A	#N/A	#N/A	#N/A	#N/A	#N/A	#N/A	1.4315	5.65339	3.04449	4.54795	7.82692	3.99744	5.68943	4.42038	3.60289	3.4536	1.02735	3.57336	2.72379	50	ENSG00000169758	TMEM266	protein_coding	transmembrane protein 266 [Source:HGNC Symbol;Acc:HGNC:26763]
SCUBE2	0.618961	0.464452	#N/A	0.776582	1.14404	1.70375	1.2166	1.83268	1.52922	#N/A	0.721182	#N/A	0.45834	#N/A	#N/A	#N/A	2.1566	#N/A	#N/A	0.690714	0.598566	0.368314	#N/A	1.42811	0.678403	0.357038	1.28415	3.38336	2.24103	4.12525	#N/A	0.397271	0.122407	0.256621	4.96491	0.141216	3.0176	5.16929	3.15245	4.33753	5.20722	6.24136	3.10121	1.33386	2.10524	0.481295	1.20007	2.39037	#N/A	1.05863	4.35573	#N/A	#N/A	0.754281	0.824826	2.13594	0.508265	0.449683	1.35545	4.28474	1.09197	4.87889	4.60772	50	ENSG00000175356	SCUBE2	protein_coding	signal peptide, CUB domain and EGF like domain containing 2 [Source:HGNC Symbol;Acc:HGNC:30425]
TEK	0.927828	1.1096	#N/A	#N/A	#N/A	#N/A	#N/A	#N/A	#N/A	#N/A	#N/A	#N/A	#N/A	6.33654	4.74864	5.71929	2.29323	6.23556	4.32879	6.05505	6.31224	3.82408	2.72474	4.69739	#N/A	2.43333	2.60036	3.64847	2.84107	1.52949	4.5731	0.839056	3.99155	3.70308	6.79563	7.53584	5.61415	7.09442	5.77543	6.22392	8.58423	7.5782	7.46903	5.17146	5.68345	6.54691	5.90165	6.72418	1.28542	5.84398	7.93068	3.26713	1.61768	1.61672	3.63773	4.15249	0.978869	2.75041	#N/A	2.5344	1.85834	3.60657	2.08896	50	ENSG00000120156	TEK	protein_coding	TEK receptor tyrosine kinase [Source:HGNC Symbol;Acc:HGNC:11724]
#287805	0.106341	0.109276	0.576009	0.422089	0.199364	0.285555	0.145532	#N/A	#N/A	#N/A	0.176861	#N/A	0.139742	0.735454	0.317329	0.454875	0.181501	0.191942	0.190604	#N/A	0.186935	0.159385	0.151122	0.133538	#N/A	#N/A	0.164544	0.175433	0.261323	#N/A	0.492273	0.0811012	0.171799	#N/A	2.12773	#N/A	0.335639	2.29829	2.34257	0.328166	3.09856	0.180607	2.33021	#N/A	0.0879493	0.0633448	0.937608	2.1598	#N/A	2.97259	3.72835	0.617063	0.397168	0.155179	0.187682	0.144453	0.11923	0.156298	0.147251	0.11826	#N/A	0.192566	0.155878	50	ENSG00000287805		lncRNA	novel transcript, antisense to CCDC191
IRAK2	0.821964	#N/A	3.38367	0.998294	2.80093	5.24836	2.61496	0.62778	3.00574	#N/A	2.73364	#N/A	1.95487	2.85873	2.56843	1.75089	2.71703	2.64471	4.10728	3.17298	1.76233	1.43186	1.83495	2.53037	2.22444	#N/A	2.2408	1.11158	1.68483	1.3084	1.4137	0.784476	1.14548	#N/A	0.505597	#N/A	#N/A	#N/A	0.950426	#N/A	#N/A	0.358608	1.2189	0.806989	1.22645	0.669604	1.23933	0.97431	#N/A	1.62968	#N/A	4.09515	2.79444	2.10339	4.84913	2.51166	5.12803	6.1434	2.30389	3.10641	1.53378	2.44381	#N/A	50	ENSG00000134070	IRAK2	protein_coding	interleukin 1 receptor associated kinase 2 [Source:HGNC Symbol;Acc:HGNC:6113]
PTPRM	#N/A	3.21442	#N/A	#N/A	#N/A	#N/A	#N/A	#N/A	#N/A	#N/A	#N/A	#N/A	#N/A	3.40453	2.18938	2.95689	2.68261	3.22107	3.48675	5.36159	3.55874	4.08854	1.5002	4.37501	0.953222	1.31589	2.13409	2.48012	3.56301	2.68122	3.07355	1.30985	2.81656	1.76679	0.673785	0.636287	0.466872	0.593723	0.698543	0.665768	0.587109	0.754367	0.574839	0.759753	0.663497	0.788397	0.73745	0.603168	1.09879	0.743277	0.455948	1.57459	1.45905	1.46276	2.34646	1.90826	2.39801	1.97903	#N/A	2.22697	0.838732	2.79427	3.82271	50	ENSG00000173482	PTPRM	protein_coding	protein tyrosine phosphatase receptor type M [Source:HGNC Symbol;Acc:HGNC:9675]
COL4A6	#N/A	3.02598	5.77224	5.41434	4.96953	6.53386	5.83947	4.44259	5.30448	#N/A	3.318	#N/A	2.93535	7.82931	4.68105	6.3469	4.36913	5.14704	5.51943	3.9201	5.0038	3.03049	1.45911	2.53263	1.88185	0.579487	5.24386	4.12848	6.09376	2.67261	3.76628	3.31959	3.54092	2.17288	#N/A	#N/A	#N/A	#N/A	0.654382	0.41721	#N/A	#N/A	0.885878	0.845251	0.692949	#N/A	0.666157	0.496478	#N/A	1.29073	0.429037	4.33203	#N/A	1.46798	4.0452	2.12181	#N/A	1.75161	3.42095	4.07686	0.956025	6.16783	5.05259	50	ENSG00000197565	COL4A6	protein_coding	collagen type IV alpha 6 chain [Source:HGNC Symbol;Acc:HGNC:2208]
LINC00504	#N/A	2.76742	3.02321	2.54044	1.9681	3.85796	1.83501	2.5632	2.56996	#N/A	3.17966	1.73434	1.51275	4.12451	4.34295	3.31961	1.6598	4.5597	2.1965	3.96053	4.90229	5.50637	2.03323	2.1478	2.61777	#N/A	1.9158	3.0397	4.20469	2.18259	3.4099	1.72062	2.65925	1.20818	1.66638	1.91204	0.551178	0.999499	#N/A	1.16526	1.61592	2.15072	#N/A	#N/A	#N/A	#N/A	#N/A	#N/A	#N/A	#N/A	1.15199	3.74112	1.22819	1.63535	4.00198	5.36236	2.09394	4.0635	4.02567	2.67082	1.60136	3.95899	#N/A	50	ENSG00000248360	LINC00504	lncRNA	long intergenic non-protein coding RNA 504 [Source:HGNC Symbol;Acc:HGNC:43555]
TRD-AS1	#N/A	0.0831376	0.255489	0.121335	0.165105	0.161981	0.0986289	0.158039	0.150026	#N/A	0.0947324	#N/A	0.141192	#N/A	0.348736	#N/A	0.141156	0.221212	0.0885825	0.145928	0.12943	#N/A	0.0818256	#N/A	0.160396	0.0211906	0.18097	0.161274	0.164372	#N/A	0.483991	0.0666666	0.165731	0.0521046	0.155047	#N/A	0.437496	0.817524	1.30583	0.465535	5.35293	0.0819969	3.83432	0.296608	0.080567	0.0356022	3.78936	0.489008	0.101728	0.469219	0.276148	0.742662	0.315398	0.109449	0.193059	#N/A	#N/A	0.145278	0.156353	#N/A	0.022194	0.192493	#N/A	50	ENSG00000251002	TRD-AS1	lncRNA	TRD antisense RNA 1 [Source:HGNC Symbol;Acc:HGNC:56197]
#234261	#N/A	#N/A	1.25064	1.51443	0.961997	2.79058	1.03674	1.8664	2.25185	#N/A	#N/A	#N/A	0.689951	2.33135	2.47889	4.05317	1.36013	2.72275	1.43781	1.23638	1.74699	3.83407	1.22989	1.21885	#N/A	#N/A	1.39739	0.960583	#N/A	#N/A	1.77985	1.26037	0.831129	#N/A	2.50667	0.430133	0.632207	2.67703	1.55175	1.70951	2.27154	2.64355	1.92072	1.83085	1.79283	3.10123	1.93514	2.08146	#N/A	1.69481	1.65901	#N/A	1.58889	1.39341	3.42886	3.06859	1.05592	1.77556	#N/A	0.830275	0.972994	1.51505	1.29882	50	ENSG00000234261		lncRNA	novel transcript
ZNF804B	#N/A	#N/A	0.172254	0.117183	0.120413	0.152852	0.0697683	0.0811815	0.124065	#N/A	0.0841669	#N/A	0.053788	0.441985	0.151829	0.177536	#N/A	0.130864	0.128931	0.118062	0.0936837	0.113214	0.0530607	0.0989031	0.0957418	0.0159658	0.134409	0.115001	0.146646	#N/A	0.329102	#N/A	0.0768843	#N/A	0.102958	#N/A	0.453243	0.376137	0.2523	0.240967	1.93556	0.0643584	1.63168	0.174971	0.0705036	#N/A	0.417568	0.118477	#N/A	0.143651	0.538229	0.158075	0.15649	0.124236	0.114894	#N/A	0.117249	0.148984	0.117469	0.0929067	0.0367131	0.126902	#N/A	50	ENSG00000182348	ZNF804B	protein_coding	zinc finger protein 804B [Source:HGNC Symbol;Acc:HGNC:21958]
DEPTOR	3.16658	4.15186	2.01214	1.7993	1.92192	2.98243	3.00771	2.78519	2.67933	#N/A	2.4779	#N/A	2.23831	8.09479	7.4193	7.08535	4.036	9.70814	6.43393	9.54905	6.7913	6.1059	1.36071	5.4421	6.39267	#N/A	1.51976	1.45466	2.04323	2.48991	5.77469	3.90827	4.17727	1.74818	0.277673	#N/A	#N/A	#N/A	#N/A	0.218334	0.380108	0.675451	#N/A	#N/A	#N/A	#N/A	#N/A	#N/A	0.759792	#N/A	0.673659	10.1174	4.31181	5.28355	8.69451	5.21989	9.12472	7.81515	3.98955	8.76696	1.66449	4.02814	4.95441	49	ENSG00000155792	DEPTOR	protein_coding	DEP domain containing MTOR interacting protein [Source:HGNC Symbol;Acc:HGNC:22953]
COL28A1	3.47751	5.90893	6.20362	4.00044	4.20344	4.66306	4.00971	3.21357	3.26735	#N/A	2.5681	#N/A	1.54484	5.47264	4.37022	3.66175	1.19163	3.44487	3.0825	4.82457	3.8127	5.03757	0.967877	7.02979	2.86077	#N/A	4.70149	4.61832	4.09276	2.2241	3.09142	2.83369	2.34816	1.23728	0.719187	#N/A	#N/A	0.790868	#N/A	1.1805	1.70811	1.46956	#N/A	#N/A	#N/A	#N/A	#N/A	#N/A	#N/A	#N/A	2.29719	5.68409	3.08177	4.30795	5.36516	4.3891	6.26247	5.41147	4.72903	2.72712	0.790072	4.33569	3.91827	49	ENSG00000215018	COL28A1	protein_coding	collagen type XXVIII alpha 1 chain [Source:HGNC Symbol;Acc:HGNC:22442]
OSBPL6	2.58803	3.98996	7.87563	4.99094	6.40888	6.31894	5.55329	4.88916	4.7702	#N/A	3.12936	#N/A	4.16842	4.69454	4.09387	4.45107	3.85604	4.27947	4.16761	5.87129	4.76491	4.97516	1.24364	3.55394	4.66845	0.602	4.5616	4.77669	6.33331	4.87327	2.36067	2.58817	1.75283	1.28115	0.299645	#N/A	#N/A	#N/A	#N/A	#N/A	0.214874	0.41938	#N/A	#N/A	#N/A	#N/A	#N/A	#N/A	0.48383	#N/A	0.259492	7.55434	3.94309	3.65976	10.3487	5.37976	8.57672	5.5874	5.62015	8.22136	1.0587	6.00089	7.03398	49	ENSG00000079156	OSBPL6	protein_coding	oxysterol binding protein like 6 [Source:HGNC Symbol;Acc:HGNC:16388]
MYOM3	4.30923	6.61038	8.0702	6.23709	6.37688	6.0976	5.0799	5.39767	5.41443	#N/A	2.94558	1.951	4.39326	9.12415	6.75587	7.574	7.7158	10.376	5.42344	5.78163	8.55181	8.95629	1.32946	6.06497	6.93861	#N/A	5.55466	7.17756	9.46953	5.96653	6.58879	3.42443	4.30512	1.65639	#N/A	#N/A	#N/A	#N/A	#N/A	#N/A	#N/A	#N/A	0.564374	#N/A	0.522581	#N/A	0.456741	#N/A	0.511105	1.41501	#N/A	10.1123	5.93937	4.94548	9.23225	6.56396	7.52461	9.32697	6.9822	6.70184	1.14614	6.11706	7.90969	49	ENSG00000142661	MYOM3	protein_coding	myomesin 3 [Source:HGNC Symbol;Acc:HGNC:26679]
LNX1	3.38637	3.57831	#N/A	#N/A	#N/A	#N/A	#N/A	#N/A	#N/A	#N/A	#N/A	#N/A	#N/A	4.81035	3.80629	3.91051	3.4246	3.95376	5.0581	6.94445	4.27563	3.9243	3.14729	4.26692	#N/A	4.13146	5.71213	3.33639	4.20128	2.33258	2.22731	#N/A	1.67967	2.47741	6.81406	8.06738	5.54619	7.0573	5.69189	5.59914	7.40136	7.0558	6.83657	6.15653	7.02397	5.26329	6.57527	6.12352	1.53627	6.14914	6.43346	3.66477	2.89812	2.52801	3.74606	3.31845	1.96236	2.32475	#N/A	4.07475	3.06282	3.15339	3.60541	49	ENSG00000072201	LNX1	protein_coding	ligand of numb-protein X 1 [Source:HGNC Symbol;Acc:HGNC:6657]
AQP1	3.95181	6.30523	#N/A	#N/A	#N/A	#N/A	#N/A	#N/A	#N/A	#N/A	#N/A	#N/A	#N/A	9.60117	7.85904	10.0192	4.31772	9.18582	5.20107	6.81017	7.13695	3.73922	4.95918	5.51216	1.17698	3.33095	2.94794	3.30886	2.9591	2.10313	5.84333	1.96274	6.0295	4.33447	12.8455	6.27772	7.95665	10.7236	6.35819	7.08357	11.7433	9.59008	10.3264	7.33655	8.84391	5.9055	9.31725	10.8742	2.4841	8.23193	9.66328	3.5658	1.30492	#N/A	1.43571	2.25011	#N/A	2.72995	#N/A	5.76498	1.12615	4.18118	4.15787	49	ENSG00000240583	AQP1	protein_coding	aquaporin 1 (Colton blood group) [Source:HGNC Symbol;Acc:HGNC:633]
#250978	3.76114	5.67213	7.59321	7.10199	4.09709	8.1078	7.41791	4.28798	4.4224	#N/A	3.36199	#N/A	3.88161	8.52499	6.32658	7.48581	4.32968	8.71639	6.91761	6.24154	6.81546	7.36389	1.0162	6.3655	7.21402	#N/A	4.92131	7.68396	7.87963	1.91504	6.6337	6.31959	5.49125	1.56153	0.591727	#N/A	#N/A	0.595536	#N/A	0.990833	2.02913	1.82412	#N/A	#N/A	#N/A	#N/A	#N/A	#N/A	#N/A	#N/A	2.33051	8.22104	5.09382	3.62802	8.02559	7.36028	5.4946	8.24472	4.08986	5.50444	1.22128	7.90817	4.97061	49	ENSG00000250978		lncRNA	novel transcript
#287092	3.5714	#N/A	#N/A	0.853974	#N/A	#N/A	#N/A	#N/A	#N/A	#N/A	#N/A	#N/A	#N/A	7.33885	6.12861	7.26981	3.84854	9.8935	8.42441	7.69332	8.1087	4.25607	4.64861	4.40085	#N/A	2.29829	5.26887	3.60034	4.29659	2.42989	5.49187	1.80097	4.95485	3.79897	7.16852	5.09843	5.72118	7.66363	5.77223	5.54894	7.57759	8.03273	6.70736	5.89572	5.79196	7.23366	5.92374	6.66289	2.55754	5.96559	7.71237	3.30753	2.43931	1.23417	3.72934	2.58931	2.63475	2.04065	#N/A	1.89498	2.07436	#N/A	1.85502	49	ENSG00000287092		lncRNA	novel transcript
MYO10	2.19973	2.92389	#N/A	#N/A	#N/A	#N/A	#N/A	0.541566	#N/A	#N/A	#N/A	#N/A	#N/A	6.22967	5.37755	6.45108	1.5482	6.974	4.86806	5.574	5.33072	4.84483	3.06717	8.15507	1.14676	1.3178	3.48854	3.28116	2.94362	#N/A	3.51046	0.933288	3.53589	2.09826	3.72764	2.865	2.34507	3.38728	1.89281	3.70647	5.25764	6.28553	1.55606	1.59077	1.29022	2.19452	1.53562	1.97756	#N/A	0.874345	3.91794	2.14954	1.94994	#N/A	2.20315	1.92821	3.18452	1.8054	#N/A	4.5813	1.41726	3.35786	2.42694	49	ENSG00000145555	MYO10	protein_coding	myosin X [Source:HGNC Symbol;Acc:HGNC:7593]
PRAG1	2.50989	#N/A	#N/A	#N/A	#N/A	#N/A	#N/A	#N/A	#N/A	#N/A	#N/A	#N/A	#N/A	8.15424	5.48967	6.2944	3.75816	6.7912	5.43331	7.35604	7.64855	5.29948	2.98637	6.1882	1.94798	1.56032	1.36527	1.68925	1.41047	#N/A	5.56437	1.87117	3.94916	2.39105	1.19479	1.55453	1.20325	1.1305	1.33879	1.1762	1.2388	1.34818	1.28999	1.22676	1.41914	1.24951	1.21797	1.35811	1.30901	1.53422	0.98399	4.56931	2.93688	2.61885	5.12112	2.96907	4.70915	2.94014	#N/A	4.34458	1.71095	2.15177	1.08376	49	ENSG00000275342	PRAG1	protein_coding	PEAK1 related, kinase-activating pseudokinase 1 [Source:HGNC Symbol;Acc:HGNC:25438]
SEC14L1	1.68792	1.51879	#N/A	#N/A	#N/A	#N/A	#N/A	#N/A	#N/A	#N/A	#N/A	#N/A	#N/A	1.77575	1.84364	2.1016	1.91005	1.76832	1.82097	3.37655	1.97044	2.22344	1.32845	2.20358	#N/A	0.995041	0.474675	0.869824	0.568652	1.85198	1.42018	#N/A	1.52563	1.23555	2.07288	2.31207	2.17499	1.91812	2.2603	2.32145	2.09012	2.08599	1.881	1.67134	1.85979	1.65031	1.71065	1.9138	1.08448	1.63387	1.98904	1.72941	1.18218	1.65704	1.88667	1.69342	2.03347	2.12777	#N/A	3.52279	1.03897	2.6378	1.87659	49	ENSG00000129657	SEC14L1	protein_coding	SEC14 like lipid binding 1 [Source:HGNC Symbol;Acc:HGNC:10698]
TSPAN18	2.96344	2.22612	#N/A	#N/A	#N/A	#N/A	#N/A	#N/A	#N/A	#N/A	#N/A	#N/A	#N/A	4.88519	3.29629	4.02729	2.7107	4.56061	3.95503	5.73591	6.07476	3.98195	3.44901	4.33411	#N/A	2.44366	3.04258	2.85807	2.98006	3.10625	2.28297	#N/A	2.15178	2.06935	8.71123	7.24232	5.42107	7.06961	5.11172	5.44491	9.22434	6.5277	7.48951	6.53931	6.58625	8.48774	6.38819	6.6046	3.53545	6.04647	7.51592	2.68747	2.51512	1.40337	1.59791	1.48318	1.77594	1.93148	#N/A	4.40147	1.88159	0.976287	2.532	49	ENSG00000157570	TSPAN18	protein_coding	tetraspanin 18 [Source:HGNC Symbol;Acc:HGNC:20660]
PLCB1	1.17159	4.37502	#N/A	#N/A	#N/A	#N/A	#N/A	#N/A	#N/A	#N/A	#N/A	#N/A	#N/A	1.61888	#N/A	0.841249	1.33596	1.64653	1.56759	2.4014	0.652877	1.81424	0.68154	1.61881	0.805111	0.687385	3.11089	2.49697	2.51595	2.56028	1.3527	1.05062	1.26063	1.08485	0.348345	0.431134	#N/A	0.267869	0.19369	0.270796	0.263752	0.639606	0.186818	0.252228	0.236532	0.429558	0.340798	0.345681	1.02458	0.259653	0.393046	4.04192	1.81689	2.86668	4.73706	3.09145	3.19114	3.30213	0.898355	2.96983	0.966075	1.13114	#N/A	49	ENSG00000182621	PLCB1	protein_coding	phospholipase C beta 1 [Source:HGNC Symbol;Acc:HGNC:15917]
MYOZ2	1.76739	4.50091	9.77859	5.15	5.93849	8.42695	5.84141	5.25568	3.74253	#N/A	2.92712	1.19593	4.98083	9.04251	5.29576	6.00777	7.07779	9.3069	5.69527	6.04324	7.0571	3.6702	0.859154	6.72986	5.78092	#N/A	6.25237	8.09176	8.16891	4.76394	4.12338	6.84576	3.17502	1.53846	#N/A	#N/A	#N/A	#N/A	0.761196	#N/A	#N/A	#N/A	3.05202	#N/A	1.3148	#N/A	2.18367	#N/A	#N/A	3.96828	#N/A	7.91243	4.12342	5.30579	7.78384	7.0888	6.01815	7.7509	7.64271	5.78469	0.719125	5.84491	6.47062	49	ENSG00000172399	MYOZ2	protein_coding	myozenin 2 [Source:HGNC Symbol;Acc:HGNC:1330]
#231482	3.08749	3.38147	#N/A	#N/A	#N/A	#N/A	#N/A	#N/A	#N/A	#N/A	#N/A	#N/A	#N/A	3.26594	4.62859	3.27786	2.09618	2.64816	2.33828	2.75382	3.72142	3.13466	2.5722	3.14843	#N/A	3.60863	3.40992	2.85438	3.53712	#N/A	3.6036	1.62717	3.54925	4.0676	6.33791	3.2161	5.01734	6.7238	4.87376	6.60724	7.19151	7.26277	6.05027	5.52495	5.07635	4.75459	5.77231	6.19283	2.68461	5.16911	6.15096	3.77601	2.97786	2.31535	3.11924	5.34921	2.32924	1.7511	#N/A	3.15728	1.92386	3.84361	3.12729	49	ENSG00000231482		lncRNA	novel transcript
ROBO4	3.00041	1.17212	#N/A	#N/A	#N/A	#N/A	#N/A	#N/A	#N/A	#N/A	#N/A	#N/A	#N/A	6.64989	3.97029	4.11491	2.43577	4.99816	4.59069	3.56532	3.86034	4.4548	3.41843	4.19023	#N/A	3.33863	1.33911	0.942477	1.93525	#N/A	4.95469	1.35495	7.86731	2.74207	11.658	6.5484	6.29952	12.0859	5.68629	7.57848	9.7458	10.785	8.62284	6.44119	7.64671	8.30201	7.57226	7.30814	2.47705	7.77551	7.79093	3.01908	2.87032	1.79632	2.7321	2.72498	4.5067	2.36286	#N/A	4.02787	1.62135	3.49127	6.51855	49	ENSG00000154133	ROBO4	protein_coding	roundabout guidance receptor 4 [Source:HGNC Symbol;Acc:HGNC:17985]
ZNF366	2.35829	#N/A	#N/A	#N/A	#N/A	#N/A	#N/A	#N/A	#N/A	#N/A	#N/A	#N/A	#N/A	8.01842	6.32672	7.05608	4.91923	6.33556	7.12709	6.0672	6.36266	6.70062	3.11829	6.37639	1.75318	4.43871	3.05485	2.73539	1.15813	2.13528	6.99655	1.35998	3.65495	3.79512	3.37259	5.39875	2.78654	3.78835	2.44986	3.75591	5.40209	5.25685	2.09841	1.54941	1.78205	2.89099	1.28259	2.21848	#N/A	1.57439	5.98433	3.62375	2.70009	2.35331	3.74211	4.18593	1.51192	2.42061	#N/A	4.17686	2.25851	4.22286	6.56148	49	ENSG00000178175	ZNF366	protein_coding	zinc finger protein 366 [Source:HGNC Symbol;Acc:HGNC:18316]
#285902	0.294222	#N/A	4.28197	0.467366	0.275311	0.248182	0.267867	0.365043	0.287393	#N/A	#N/A	#N/A	0.319874	4.78245	0.512506	0.535333	0.304232	0.278337	0.202847	0.171678	0.20546	0.217452	0.289871	0.130919	0.23818	#N/A	0.316722	#N/A	0.249505	#N/A	0.962611	0.0989361	0.279592	0.11198	2.2157	#N/A	1.06119	1.94232	1.27078	2.19295	2.21612	0.82252	1.51016	#N/A	#N/A	0.138118	1.77612	1.61729	#N/A	0.87481	0.892655	4.76869	0.738344	0.20493	0.290924	0.15358	0.181598	0.286559	0.200711	#N/A	#N/A	0.231925	#N/A	49	ENSG00000285902		lncRNA	novel transcript
TIE1	3.04008	1.8428	#N/A	#N/A	#N/A	#N/A	#N/A	#N/A	#N/A	#N/A	#N/A	#N/A	#N/A	5.50109	3.41036	7.50145	2.00038	6.60702	4.79342	3.60795	4.41356	5.09949	3.19653	1.66588	#N/A	2.01863	3.43945	1.79782	1.9212	1.10955	4.45523	1.57809	3.46937	1.62309	6.87601	5.15685	5.38199	8.56212	4.88058	5.41996	8.61716	6.31849	7.86951	5.84406	8.78851	6.81953	6.03441	6.86552	1.56165	5.55845	6.40529	3.00568	1.33196	0.908821	2.25507	1.62517	#N/A	1.17802	#N/A	1.93864	2.78041	3.47977	2.30113	49	ENSG00000066056	TIE1	protein_coding	tyrosine kinase with immunoglobulin like and EGF like domains 1 [Source:HGNC Symbol;Acc:HGNC:11809]
WARS1	1.87796	1.17468	#N/A	#N/A	#N/A	#N/A	#N/A	#N/A	#N/A	#N/A	#N/A	#N/A	#N/A	8.02331	4.49537	7.90109	3.92147	6.12494	5.40805	6.22267	6.70305	7.08497	3.13537	4.75507	1.28535	2.13116	2.59279	2.88001	#N/A	#N/A	5.87112	1.11767	4.18478	2.38884	5.09697	2.90077	4.41443	5.29874	4.4822	4.66032	5.78793	5.95268	4.9809	3.97343	4.07251	4.37674	4.24322	4.2496	2.8594	4.28451	5.34086	3.44811	2.26675	1.52552	2.37977	3.31243	3.00837	2.7018	#N/A	2.44257	1.45211	2.73627	1.44394	49	ENSG00000140105	WARS1	protein_coding	tryptophanyl-tRNA synthetase 1 [Source:HGNC Symbol;Acc:HGNC:12729]
RMST	2.94911	1.91966	#N/A	#N/A	#N/A	#N/A	#N/A	1.34582	#N/A	#N/A	#N/A	#N/A	#N/A	5.29479	5.15974	7.80269	3.78408	6.73894	5.01809	3.78954	4.34005	4.77032	7.47307	0.847302	#N/A	1.43645	3.72011	2.40553	3.82796	2.4189	4.85338	#N/A	6.75517	2.13939	6.30782	5.77491	6.08762	7.31184	5.26668	4.47599	7.79489	8.9442	6.27134	7.20943	4.59503	4.81864	5.65503	6.43872	#N/A	5.61729	6.88391	3.10166	2.42175	2.44774	1.98894	5.31183	1.97555	2.06545	#N/A	1.21409	0.881778	2.84094	2.07661	49	ENSG00000255794	RMST	lncRNA	rhabdomyosarcoma 2 associated transcript [Source:HGNC Symbol;Acc:HGNC:29893]
ID1	1.15859	2.6527	#N/A	#N/A	#N/A	#N/A	#N/A	#N/A	#N/A	#N/A	#N/A	#N/A	#N/A	7.31573	5.79603	6.35011	3.85143	8.18467	6.63153	5.82796	6.42347	2.69065	4.11886	6.46659	#N/A	1.74401	2.35074	2.61135	2.93367	1.51891	7.27965	0.903624	5.2037	3.32161	11.8733	6.89742	7.69869	9.80038	5.3966	7.48485	11.9489	8.55621	9.81042	5.87347	8.01284	8.37803	8.67613	9.98592	2.19406	7.0823	8.35724	4.01345	1.17074	0.829264	1.63893	2.50693	#N/A	1.1096	#N/A	3.04428	1.74112	2.05956	1.89583	49	ENSG00000125968	ID1	protein_coding	inhibitor of DNA binding 1, HLH protein [Source:HGNC Symbol;Acc:HGNC:5360]
PODXL	1.41825	2.3752	#N/A	#N/A	#N/A	#N/A	#N/A	#N/A	#N/A	#N/A	#N/A	#N/A	#N/A	8.52963	5.08643	5.05579	1.75954	8.01598	6.56718	3.59867	5.87394	3.50526	3.54619	5.84793	#N/A	5.63433	3.04112	1.78053	2.90205	1.81916	4.55853	1.02275	4.02935	2.97488	7.53146	6.46487	5.10373	6.71918	4.82027	5.97324	7.67194	6.88647	7.22226	4.93376	6.29088	8.37458	6.19164	6.24519	1.26206	5.49158	5.92863	2.1333	0.894776	1.07391	1.79861	1.23825	#N/A	2.06328	#N/A	2.08666	0.716695	2.32599	3.25964	49	ENSG00000128567	PODXL	protein_coding	podocalyxin like [Source:HGNC Symbol;Acc:HGNC:9171]
CCDC85A	1.02628	3.67617	#N/A	#N/A	#N/A	#N/A	#N/A	#N/A	#N/A	#N/A	#N/A	#N/A	#N/A	2.47976	1.33184	1.84299	1.72973	2.82834	2.56764	4.52845	1.74586	1.84887	1.93671	2.75077	#N/A	3.21578	4.28932	3.99354	5.30839	5.91852	1.74269	#N/A	1.6968	1.7744	6.37886	5.3612	5.05537	6.8999	5.09778	5.0137	7.84184	7.17805	5.87296	5.0907	5.61475	4.88589	5.0925	5.42868	1.85138	4.73614	6.03582	3.48275	0.989476	2.06369	3.51828	2.69089	1.92998	2.02402	#N/A	2.52316	2.2922	4.96545	4.71491	49	ENSG00000055813	CCDC85A	protein_coding	coiled-coil domain containing 85A [Source:HGNC Symbol;Acc:HGNC:29400]
SCN5A	0.136542	0.353729	0.423282	0.304058	0.212946	0.320132	0.169126	0.194974	0.229789	#N/A	0.142332	#N/A	0.223272	#N/A	1.40831	1.92954	0.345129	0.665647	#N/A	#N/A	0.199594	#N/A	0.176551	0.414513	0.516184	0.0249713	0.227505	0.209589	0.287201	0.716858	#N/A	0.0574439	#N/A	#N/A	3.74904	#N/A	3.75898	4.73522	4.21928	3.35626	4.48539	0.114018	4.85335	1.05535	0.215613	0.0876067	4.18498	4.49588	#N/A	2.9038	3.52666	1.83842	#N/A	0.169003	0.215889	0.181459	#N/A	0.225398	#N/A	0.159194	0.0766432	0.192063	0.158061	49	ENSG00000183873	SCN5A	protein_coding	sodium voltage-gated channel alpha subunit 5 [Source:HGNC Symbol;Acc:HGNC:10593]
#285835	0.547854	#N/A	2.87647	4.26055	2.0166	1.38478	0.874887	#N/A	1.04138	#N/A	#N/A	#N/A	#N/A	2.63484	1.96798	3.2022	#N/A	2.49839	0.643841	0.516947	#N/A	0.752568	0.917877	#N/A	0.993555	#N/A	1.80157	0.941507	1.03698	#N/A	3.63702	0.318463	1.69291	0.31814	2.16685	0.128834	2.028	1.90616	2.0731	1.9033	2.54145	2.62309	2.09917	1.51644	0.730614	0.247072	1.51336	2.25014	#N/A	1.78946	#N/A	4.25986	4.85547	#N/A	0.921075	0.631268	0.453131	0.97076	0.819742	0.372348	0.375485	0.869782	0.569393	49	ENSG00000285835		lncRNA	novel transcript
COLQ	#N/A	5.89797	4.99115	3.14534	4.48374	4.89228	8.14954	3.66385	3.46551	#N/A	4.23202	1.25947	3.24034	2.31202	3.00679	2.4007	3.69404	3.63691	2.52849	4.70699	1.78992	3.04357	0.68001	2.44564	2.79661	#N/A	6.0504	4.94221	3.31702	5.43495	1.49258	2.19995	1.34975	1.54945	#N/A	#N/A	#N/A	#N/A	0.806538	#N/A	#N/A	#N/A	1.59212	0.509227	1.27728	#N/A	1.39206	0.461994	#N/A	2.01053	#N/A	4.93153	2.37195	3.44996	6.01031	2.6527	5.0351	3.9793	2.60001	3.97757	0.844813	0.946948	#N/A	49	ENSG00000206561	COLQ	protein_coding	collagen like tail subunit of asymmetric acetylcholinesterase [Source:HGNC Symbol;Acc:HGNC:2226]
ACTC1	#N/A	0.0699568	0.20364	0.158328	0.151594	0.155972	0.118863	0.140834	0.121229	#N/A	#N/A	#N/A	0.0797832	0.133513	0.152979	0.175505	0.103404	0.161752	0.105773	#N/A	0.121945	0.116095	0.0847652	0.0943273	0.126618	#N/A	0.164286	0.148802	0.151334	#N/A	0.107366	#N/A	0.0842636	#N/A	0.176961	#N/A	0.238348	0.289743	0.391844	2.13579	2.67215	0.0539471	0.567549	0.0840843	0.0738394	0.0287939	0.625672	0.125442	#N/A	0.21607	#N/A	0.175041	0.104387	0.123451	0.149288	#N/A	0.108708	0.126362	0.118964	0.0827308	#N/A	0.142833	0.126882	49	ENSG00000159251	ACTC1	protein_coding	actin alpha cardiac muscle 1 [Source:HGNC Symbol;Acc:HGNC:143]
NRXN3	#N/A	0.856475	#N/A	0.986955	#N/A	#N/A	#N/A	1.2742	1.67176	#N/A	0.591139	#N/A	#N/A	2.28238	0.921362	1.45465	0.501061	2.05042	3.08364	2.51079	2.82084	1.63087	#N/A	1.25259	0.60954	0.732439	2.41955	1.80076	3.02312	1.30999	0.377473	0.544352	0.823177	0.357215	1.65163	1.36956	1.38183	2.47994	2.05731	2.10148	2.60987	1.09034	1.78819	1.11365	1.62683	0.709155	0.998392	1.15064	#N/A	1.34105	2.53308	1.47396	#N/A	#N/A	2.11416	2.56557	1.66049	1.13743	#N/A	1.19814	#N/A	2.11398	2.20954	49	ENSG00000021645	NRXN3	protein_coding	neurexin 3 [Source:HGNC Symbol;Acc:HGNC:8010]
CYYR1	5.23488	#N/A	#N/A	#N/A	#N/A	#N/A	#N/A	#N/A	#N/A	#N/A	#N/A	#N/A	#N/A	9.54494	4.96059	5.92744	5.40459	5.65885	7.5878	6.7945	7.22099	7.84825	4.58295	7.39322	#N/A	2.76928	3.45488	2.66138	3.55771	2.00622	5.7335	#N/A	4.26253	3.22921	8.98463	5.35512	6.4776	10.1753	5.44522	6.10213	8.84032	8.9111	7.22855	6.23999	7.9336	5.48574	6.61091	7.19555	3.32228	6.18139	7.49184	4.01335	2.23524	1.88592	2.88565	2.83575	1.02077	2.41005	#N/A	3.82912	1.65439	4.60005	3.18442	48	ENSG00000166265	CYYR1	protein_coding	cysteine and tyrosine rich 1 [Source:HGNC Symbol;Acc:HGNC:16274]
SLC8A3	3.26176	7.72974	7.30664	4.92862	6.13893	7.73002	5.75435	4.79132	4.46874	#N/A	3.67886	1.64125	4.57291	8.74512	6.02067	7.88179	6.83165	8.76526	5.02891	8.27645	6.91431	7.21333	1.8947	5.25428	7.2921	0.712816	6.12499	4.4069	5.38657	#N/A	4.9804	4.11195	3.50587	1.78949	#N/A	#N/A	#N/A	#N/A	#N/A	#N/A	#N/A	#N/A	0.262274	#N/A	0.348878	#N/A	#N/A	#N/A	0.737503	0.335565	#N/A	8.80722	5.25454	4.35252	9.90447	5.6071	8.07013	7.48645	6.11572	7.78842	1.24942	5.3642	5.57032	48	ENSG00000100678	SLC8A3	protein_coding	solute carrier family 8 member A3 [Source:HGNC Symbol;Acc:HGNC:11070]
COL4A4	2.41732	2.37108	5.96367	4.64541	4.62083	4.97633	3.87748	3.7747	3.31743	#N/A	2.38902	0.609892	2.22164	6.75695	5.72224	4.36766	3.12164	9.99254	5.09162	5.44121	6.12531	4.55242	1.15312	7.6646	4.17038	#N/A	4.68659	4.7311	4.95374	2.51781	1.83367	1.89765	1.37564	0.751442	0.355747	#N/A	#N/A	#N/A	#N/A	#N/A	0.321817	0.817766	#N/A	#N/A	#N/A	#N/A	#N/A	#N/A	#N/A	#N/A	0.82639	2.02929	2.92784	2.71604	1.95641	1.81629	5.04444	3.36649	2.12932	3.28212	0.793339	4.8766	4.40361	48	ENSG00000081052	COL4A4	protein_coding	collagen type IV alpha 4 chain [Source:HGNC Symbol;Acc:HGNC:2206]
TFEB	2.1824	0.902133	1.6526	1.19258	1.7598	2.16365	1.67425	1.13448	2.27262	#N/A	1.4876	#N/A	1.63073	2.19169	1.82587	1.75927	2.03681	2.28668	2.79823	4.7701	2.34492	2.36013	0.664135	3.48877	2.30981	#N/A	0.923636	0.93207	1.00687	2.10832	1.60512	1.76156	1.35142	0.785825	0.345854	#N/A	#N/A	#N/A	#N/A	#N/A	0.381657	0.685004	#N/A	#N/A	#N/A	#N/A	#N/A	#N/A	0.7078	#N/A	0.622888	2.16762	1.29541	2.14681	2.4545	1.6319	2.82823	3.1966	1.82733	1.95472	0.700026	1.85703	1.23861	48	ENSG00000112561	TFEB	protein_coding	transcription factor EB [Source:HGNC Symbol;Acc:HGNC:11753]
EGF	2.19723	7.8409	7.91097	5.66831	6.58704	7.23667	5.4801	5.16846	4.62113	#N/A	3.02363	0.565862	4.15783	8.0492	6.36029	7.28605	5.40916	7.11442	4.73014	8.62611	9.38804	5.5231	1.46956	5.15396	6.81153	#N/A	5.49707	5.23535	8.01877	6.56107	2.15682	2.15276	1.78929	0.864959	0.333448	#N/A	#N/A	#N/A	#N/A	0.217259	0.305274	0.482883	#N/A	#N/A	#N/A	#N/A	#N/A	#N/A	#N/A	#N/A	#N/A	9.578	5.38864	6.34337	10.1724	5.78932	6.23317	6.93135	6.37479	5.72183	1.41967	5.74656	6.78385	48	ENSG00000138798	EGF	protein_coding	epidermal growth factor [Source:HGNC Symbol;Acc:HGNC:3229]
NOTCH4#204301	4.03492	2.47143	#N/A	#N/A	#N/A	#N/A	#N/A	#N/A	#N/A	#N/A	#N/A	#N/A	#N/A	7.88313	6.21634	4.87819	2.61725	6.14057	6.83597	5.5557	6.03007	6.54024	4.99827	6.2056	#N/A	3.21526	3.88478	2.79559	3.91944	1.47227	5.47846	#N/A	3.0761	2.6493	8.72931	6.51576	5.8385	7.34021	4.85524	5.66069	8.74988	6.28632	7.50408	6.52204	6.60918	5.54749	6.06858	6.2014	2.57241	5.4694	6.6841	3.37067	2.27705	2.19647	3.15149	2.5643	#N/A	2.21973	#N/A	4.37358	2.4264	7.67354	2.99402	48	ENSG00000204301	NOTCH4	protein_coding	notch receptor 4 [Source:HGNC Symbol;Acc:HGNC:7884]
ZNF385B	2.62987	4.53454	7.6847	5.26214	5.45208	5.79641	5.62867	5.44722	4.54287	#N/A	1.48379	0.749915	3.26061	7.34085	3.78314	5.30348	3.32948	8.03498	4.2086	3.99759	4.80575	3.6983	0.920646	4.34633	3.78533	#N/A	5.09577	4.86609	6.36311	5.59558	3.61135	3.47073	2.52582	1.38608	#N/A	#N/A	#N/A	#N/A	#N/A	#N/A	#N/A	#N/A	0.938588	#N/A	0.939231	#N/A	0.405794	#N/A	#N/A	2.17902	#N/A	8.34225	5.04117	2.78501	9.17435	4.44819	5.61647	6.39136	4.9046	6.57284	0.938622	5.01464	4.57809	48	ENSG00000144331	ZNF385B	protein_coding	zinc finger protein 385B [Source:HGNC Symbol;Acc:HGNC:26332]
ERG	2.79945	1.75973	#N/A	#N/A	#N/A	#N/A	#N/A	#N/A	#N/A	#N/A	#N/A	#N/A	#N/A	8.84223	5.12936	6.23609	3.38439	9.35087	4.97087	4.95011	7.32517	4.65265	4.51655	4.579	#N/A	2.56902	4.26984	3.74681	3.93669	#N/A	5.07603	#N/A	4.40754	2.87127	8.37141	8.37168	5.97416	7.58903	5.20406	6.7456	8.44005	7.30562	7.46008	6.43444	6.00195	6.61626	6.86427	7.19075	2.91848	6.69843	7.21738	3.59841	2.02318	1.65331	3.55443	3.27021	1.22395	1.72454	#N/A	2.41055	2.01001	5.03676	3.98376	48	ENSG00000157554	ERG	protein_coding	ETS transcription factor ERG [Source:HGNC Symbol;Acc:HGNC:3446]
LDB2	1.82596	3.74669	#N/A	#N/A	#N/A	#N/A	#N/A	#N/A	#N/A	#N/A	#N/A	#N/A	#N/A	2.20645	2.40989	1.37814	0.907164	1.99646	2.50999	3.7597	2.49818	2.82516	2.01935	2.46972	#N/A	4.10556	4.60912	3.40425	4.46934	5.48624	3.44664	1.25925	3.0384	3.107	8.57909	7.00219	6.27528	8.38676	5.97404	6.5121	9.01283	8.47503	7.34841	6.59623	7.08943	7.67447	6.62955	7.50602	2.89488	5.99042	7.64998	#N/A	1.35792	0.447688	0.868503	1.08008	1.83554	0.769456	#N/A	#N/A	0.668857	4.73866	2.66142	48	ENSG00000169744	LDB2	protein_coding	LIM domain binding 2 [Source:HGNC Symbol;Acc:HGNC:6533]
#286749	2.45308	0.42964	3.2371	2.78693	3.59371	0.600991	0.511354	4.97939	0.844037	#N/A	0.489725	0.112478	2.83137	1.34576	5.01939	2.33158	4.86731	0.984077	0.893757	0.490952	0.576747	0.446517	0.665421	0.812519	0.871414	#N/A	4.91343	1.1241	3.87426	1.95772	2.5611	0.98295	2.04142	0.287354	#N/A	#N/A	#N/A	#N/A	#N/A	#N/A	#N/A	#N/A	2.16873	#N/A	2.17692	#N/A	1.10379	#N/A	#N/A	2.23605	#N/A	5.37865	2.84393	0.591332	0.579554	0.483839	0.494563	0.542838	0.469693	0.309551	0.437363	3.07717	0.735223	48	ENSG00000286749		lncRNA	novel transcript, antisense to NMUR2
WIPF3	2.37748	3.4201	5.49798	1.49631	4.32747	3.86759	3.66462	3.6915	3.53105	#N/A	1.96829	0.735282	3.23537	7.88301	5.64185	6.10359	4.36784	6.11469	5.31016	6.07498	6.89565	5.20806	1.10382	6.51765	5.5541	#N/A	3.96619	5.06174	4.82744	4.25319	4.09745	2.68577	3.2536	0.905837	#N/A	#N/A	#N/A	#N/A	#N/A	#N/A	#N/A	#N/A	0.491783	#N/A	0.482864	#N/A	0.337286	#N/A	#N/A	0.829689	#N/A	9.26602	3.33088	3.30665	7.61696	5.02369	6.04555	4.59049	4.11652	5.27566	1.68257	5.71609	6.59582	48	ENSG00000122574	WIPF3	protein_coding	WAS/WASL interacting protein family member 3 [Source:HGNC Symbol;Acc:HGNC:22004]
ITGA6	2.19315	2.2601	#N/A	#N/A	#N/A	#N/A	#N/A	#N/A	#N/A	#N/A	#N/A	#N/A	#N/A	7.79952	5.42997	5.67351	#N/A	6.40669	5.80755	7.31855	5.02689	3.87148	3.69779	5.06667	#N/A	1.91558	3.17678	2.86775	3.73215	2.15629	4.24717	1.33305	3.64651	2.41243	4.14967	3.26439	4.12756	4.61099	4.79846	4.55335	4.38492	3.15417	5.27205	4.00768	4.69719	3.09692	4.4728	4.75401	2.36931	5.19835	3.84342	3.82822	2.14349	2.26339	3.38117	2.1508	1.66751	2.85459	#N/A	4.15772	1.90277	#N/A	1.9855	48	ENSG00000091409	ITGA6	protein_coding	integrin subunit alpha 6 [Source:HGNC Symbol;Acc:HGNC:6142]
ENG	1.6404	3.61343	#N/A	#N/A	#N/A	#N/A	#N/A	#N/A	#N/A	#N/A	#N/A	#N/A	#N/A	0.874932	1.64718	1.09222	#N/A	0.965851	0.994978	1.00227	1.22257	1.07009	1.05699	1.69276	#N/A	1.6859	1.26265	1.68796	2.02189	1.99719	0.620778	#N/A	0.897927	0.952103	6.4673	5.70933	4.86196	6.22271	4.57153	5.43254	6.48182	6.24071	5.95447	5.46439	6.7235	4.42625	5.77605	5.53694	0.996125	5.44251	6.17506	2.1805	1.35281	1.23857	1.79602	2.27216	1.93704	1.41508	#N/A	1.58232	1.45198	2.28294	2.17372	48	ENSG00000106991	ENG	protein_coding	endoglin [Source:HGNC Symbol;Acc:HGNC:3349]
CCDC39	1.90458	4.97538	4.08353	4.25695	4.30344	4.11717	4.3686	2.36208	5.17792	#N/A	2.06678	0.794561	2.54559	2.9473	1.96501	2.79719	3.30013	1.77333	2.47614	5.51328	1.93836	1.71415	0.830787	3.35768	2.61793	#N/A	4.02575	2.91322	4.06042	#N/A	2.59614	1.58606	1.99155	1.11681	#N/A	#N/A	#N/A	#N/A	0.579582	#N/A	#N/A	#N/A	1.07287	0.943316	0.761305	#N/A	#N/A	#N/A	#N/A	0.907527	#N/A	5.59697	3.73073	4.57599	7.12509	4.59862	5.54676	5.00354	2.69411	4.85533	1.80627	3.23079	2.32892	48	ENSG00000284862	CCDC39	protein_coding	coiled-coil domain containing 39 [Source:HGNC Symbol;Acc:HGNC:25244]
SOX7#171056	4.74601	1.69476	#N/A	#N/A	#N/A	#N/A	#N/A	#N/A	#N/A	#N/A	#N/A	#N/A	#N/A	7.40035	7.68932	7.49449	2.03667	6.63594	4.92502	3.31553	4.03	4.60017	3.24526	2.32874	#N/A	#N/A	2.76704	2.83101	2.80882	#N/A	4.86259	1.74265	3.14218	0.896242	3.36614	3.33087	3.95808	3.44275	3.47675	3.72257	3.87584	3.38004	3.3168	3.34051	4.07716	3.16734	3.01681	2.98091	1.49239	2.80554	4.09052	2.76732	2.49431	1.72702	1.20169	1.7961	1.12971	1.98043	#N/A	1.64583	1.57884	5.62391	2.33471	48	ENSG00000171056	SOX7	protein_coding	SRY-box transcription factor 7 [Source:HGNC Symbol;Acc:HGNC:18196]
LINC01854	2.06753	3.98458	6.36443	6.50046	5.01363	5.61551	5.07786	5.41533	3.34411	#N/A	2.23718	1.10033	3.10193	8.81648	6.62587	9.03942	4.97079	8.16645	3.53977	5.13385	6.15829	6.83935	1.13867	6.03541	6.69339	#N/A	5.33228	7.01673	4.54396	2.7124	6.7052	3.86192	4.50653	0.935109	#N/A	#N/A	#N/A	#N/A	#N/A	0.448704	0.676196	1.04637	#N/A	#N/A	#N/A	#N/A	#N/A	#N/A	#N/A	#N/A	1.38839	8.33475	3.88349	4.05594	7.09167	6.41554	5.01596	7.44683	4.87419	4.5078	1.409	4.62266	5.71681	48	ENSG00000204460	LINC01854	lncRNA	long intergenic non-protein coding RNA 1854 [Source:HGNC Symbol;Acc:HGNC:52670]
AFDN	1.23947	1.65783	#N/A	#N/A	#N/A	#N/A	#N/A	#N/A	#N/A	#N/A	#N/A	#N/A	#N/A	0.666404	0.634401	#N/A	#N/A	0.706911	0.676113	1.54707	1.01078	1.54529	0.589478	1.19434	#N/A	1.1445	1.8442	1.39156	1.36597	2.78373	1.70591	0.864283	1.70485	1.94226	1.38846	1.95131	2.05852	1.57526	2.98807	1.96915	1.56012	1.10613	2.96717	2.07418	2.64492	1.30095	2.59119	2.17937	1.37718	3.10763	1.40231	3.08979	1.802	2.0308	2.56243	2.08045	2.3304	2.25813	#N/A	0.959172	1.58554	1.89313	2.64337	48	ENSG00000130396	AFDN	protein_coding	afadin, adherens junction formation factor [Source:HGNC Symbol;Acc:HGNC:7137]
SV2B	4.39402	#N/A	#N/A	#N/A	#N/A	#N/A	#N/A	#N/A	#N/A	#N/A	#N/A	#N/A	#N/A	3.98707	2.9452	2.12751	2.86756	2.43351	3.42639	3.65535	1.52667	2.25154	1.93276	4.26845	#N/A	2.33073	2.27265	2.48635	5.57435	1.25815	3.72148	2.03831	3.96899	2.16004	8.29354	3.09133	5.0271	11.0332	5.19988	6.11173	8.22027	5.54346	6.31036	6.38239	5.31236	7.00463	6.01742	6.4627	2.4158	4.8741	5.74139	2.80937	2.53404	1.68994	1.17348	1.62898	2.76984	1.36933	#N/A	#N/A	3.18438	2.83411	4.3237	48	ENSG00000185518	SV2B	protein_coding	synaptic vesicle glycoprotein 2B [Source:HGNC Symbol;Acc:HGNC:16874]
LUCAT1	1.83918	5.74058	6.20307	4.67402	5.56931	5.17945	5.51817	4.12441	4.78854	#N/A	2.76459	#N/A	3.82559	6.84977	4.63863	5.0859	4.61465	4.95738	2.86258	5.49134	6.92553	3.77751	1.95156	6.55983	5.07494	#N/A	4.0088	4.38811	2.64666	1.5981	3.32737	2.40583	4.61327	#N/A	#N/A	#N/A	#N/A	#N/A	0.493253	#N/A	#N/A	#N/A	0.744554	#N/A	0.55454	#N/A	0.409551	0.344104	#N/A	1.19265	#N/A	7.52668	4.44467	4.61465	7.83425	6.88837	6.049	5.55419	3.75381	5.71031	0.922501	3.5552	3.25184	48	ENSG00000248323	LUCAT1	lncRNA	lung cancer associated transcript 1 [Source:HGNC Symbol;Acc:HGNC:48498]
STOX2	0.976356	5.06164	#N/A	#N/A	#N/A	#N/A	#N/A	#N/A	#N/A	#N/A	#N/A	#N/A	#N/A	0.492531	1.31132	2.02277	1.12747	0.683386	#N/A	1.3162	1.82548	0.840768	0.912026	1.31943	#N/A	2.65473	0.878261	3.64862	4.19348	3.39213	2.1946	1.23187	1.88725	2.90402	3.04379	2.6139	2.86415	3.12754	3.50366	3.24659	3.06803	2.34324	3.86264	3.11361	4.0661	2.95964	3.47216	3.34697	#N/A	3.99974	2.79844	1.55905	1.72664	1.19844	2.34916	1.7182	2.43617	1.39091	#N/A	1.72494	1.54992	4.63115	4.5062	48	ENSG00000173320	STOX2	protein_coding	storkhead box 2 [Source:HGNC Symbol;Acc:HGNC:25450]
TTC7B	0.880387	2.62413	0.591631	0.555487	0.590275	1.06753	0.849222	1.23042	1.54739	#N/A	0.792574	#N/A	0.544482	0.826559	1.25215	1.04407	1.51374	1.09495	0.892103	1.72608	1.56123	1.12471	0.447259	1.62848	0.934455	#N/A	1.3639	1.69415	1.91391	#N/A	1.31513	0.952908	0.934609	0.557878	0.393683	#N/A	#N/A	0.282225	0.166216	0.33964	0.386299	0.467964	#N/A	0.284532	#N/A	#N/A	#N/A	0.178068	#N/A	0.237661	0.356644	#N/A	#N/A	0.82306	0.562389	#N/A	2.01506	0.593305	0.494704	0.991837	#N/A	2.69478	5.12216	48	ENSG00000165914	TTC7B	protein_coding	tetratricopeptide repeat domain 7B [Source:HGNC Symbol;Acc:HGNC:19858]
CD300LG	1.39122	1.30054	#N/A	#N/A	#N/A	#N/A	#N/A	#N/A	#N/A	#N/A	#N/A	#N/A	#N/A	9.05313	7.02496	5.01198	3.10271	5.70783	3.57406	1.80424	3.05601	4.10565	3.45437	3.15488	2.93946	0.272507	3.19411	1.33615	3.04082	#N/A	5.59574	#N/A	5.87108	3.48016	10.0025	3.99247	8.10981	10.2411	5.36091	6.75061	11.0329	6.6097	9.74237	8.8501	6.01865	5.98397	7.36552	8.09703	3.04072	7.31151	7.64925	3.96986	1.82128	1.16382	1.58014	2.15558	#N/A	2.3543	#N/A	1.08644	0.979385	3.37758	1.79471	48	ENSG00000161649	CD300LG	protein_coding	CD300 molecule like family member g [Source:HGNC Symbol;Acc:HGNC:30455]
RARB	0.985996	3.13088	#N/A	0.580557	0.524446	#N/A	#N/A	#N/A	#N/A	#N/A	0.780142	#N/A	#N/A	1.74196	1.33283	1.95607	1.87821	1.8925	1.73584	2.73297	2.23754	2.50031	1.08816	1.83981	1.58176	#N/A	2.99786	2.72213	4.85468	3.08166	1.17828	1.27328	1.10821	1.05335	0.585895	#N/A	0.425422	0.782042	0.720918	0.678919	0.606421	#N/A	0.890208	0.716007	0.881397	0.775156	0.613674	0.628158	#N/A	1.30066	0.779625	0.6094	#N/A	1.32262	#N/A	1.39515	1.08245	1.3959	#N/A	2.21685	0.837251	4.87549	4.50666	48	ENSG00000077092	RARB	protein_coding	retinoic acid receptor beta [Source:HGNC Symbol;Acc:HGNC:9865]
JCAD	1.35988	2.89511	#N/A	#N/A	#N/A	#N/A	#N/A	#N/A	#N/A	#N/A	#N/A	#N/A	#N/A	9.80545	7.84612	4.56951	2.03594	6.80638	2.96336	3.86877	4.58709	5.22692	4.20021	2.87338	1.34108	1.35977	3.30137	3.57048	2.89976	#N/A	4.54672	#N/A	4.88473	3.57324	6.20096	5.81815	5.5606	8.81487	5.57614	6.23935	8.9127	9.32598	8.33841	5.06487	6.06653	5.19887	8.53036	7.92635	1.5789	7.39116	7.30039	2.67261	1.07734	0.870951	#N/A	2.98215	1.36551	1.85446	#N/A	2.28552	1.65253	3.5478	2.30872	48	ENSG00000165757	JCAD	protein_coding	junctional cadherin 5 associated [Source:HGNC Symbol;Acc:HGNC:29283]
KDR	1.53944	3.73978	#N/A	#N/A	#N/A	#N/A	#N/A	#N/A	#N/A	#N/A	#N/A	#N/A	#N/A	4.3071	2.47675	3.46094	3.52069	3.26465	3.74442	4.32092	3.26473	5.53633	3.39588	5.17428	#N/A	#N/A	3.7752	1.33393	2.57698	2.20836	5.2311	#N/A	3.1439	2.30474	7.50188	6.56364	10.8885	11.1345	5.84224	8.27338	10.2015	9.59355	9.00035	5.76591	8.86983	7.45439	6.55598	7.88485	2.91116	6.5297	11.5483	2.67879	2.04566	2.34993	4.25359	1.58414	1.76346	3.40568	#N/A	1.46605	2.34925	2.71523	5.3347	48	ENSG00000128052	KDR	protein_coding	kinase insert domain receptor [Source:HGNC Symbol;Acc:HGNC:6307]
#288088	0.0550482	0.0792636	0.22679	0.101659	0.117393	0.109064	0.0803846	0.054586	0.0886228	#N/A	0.0681095	#N/A	#N/A	0.127085	0.147783	0.172142	#N/A	0.117539	#N/A	#N/A	0.100788	0.132501	0.0558506	0.0770803	0.0931291	0.0115116	0.15613	0.136668	0.121139	#N/A	0.139629	#N/A	0.0513871	0.0438282	0.0915758	#N/A	#N/A	#N/A	0.156873	0.403866	0.416693	#N/A	2.06244	0.0702528	0.020254	0.0176048	0.477425	0.23999	#N/A	0.102306	#N/A	0.113574	0.121123	0.116643	0.126797	#N/A	0.121393	0.088469	0.0705932	0.0715849	0.0103711	0.0748334	0.0801105	48	ENSG00000288088		lncRNA	novel transcript
ADGRV1	0.885425	0.6263	1.98257	1.41026	1.98796	2.06506	1.10268	2.50189	1.16634	#N/A	0.668836	#N/A	0.759422	3.38368	1.16224	1.38927	#N/A	2.04174	#N/A	0.762493	#N/A	1.23542	1.93583	#N/A	0.833393	0.165914	2.6828	0.972841	#N/A	#N/A	1.63911	0.529643	1.18372	#N/A	2.1618	#N/A	1.31383	2.23266	2.56856	2.50129	2.07483	1.68935	2.52437	1.95164	1.62618	#N/A	2.19479	2.62921	#N/A	2.2528	1.50287	1.41784	1.73421	1.131	1.58766	1.01903	0.609646	#N/A	1.35413	#N/A	#N/A	1.30318	1.61625	48	ENSG00000164199	ADGRV1	protein_coding	adhesion G protein-coupled receptor V1 [Source:HGNC Symbol;Acc:HGNC:17416]
TSPAN9	#N/A	3.82237	#N/A	#N/A	#N/A	#N/A	#N/A	#N/A	#N/A	#N/A	#N/A	#N/A	#N/A	0.983151	1.55277	1.54477	1.30096	1.51972	1.56351	1.69577	2.1021	1.24823	1.06301	1.67524	#N/A	1.55331	2.81958	3.12742	3.24549	2.52395	2.81316	1.44954	2.34523	1.60001	1.55877	0.67542	1.51464	1.68524	1.98025	1.97969	1.85129	1.68998	1.98827	1.21928	1.61466	0.984166	1.52092	1.87046	0.756813	1.77765	1.72404	0.796417	#N/A	0.68834	0.994081	1.07272	1.00246	0.66369	#N/A	1.47351	0.676985	4.09756	4.57282	48	ENSG00000011105	TSPAN9	protein_coding	tetraspanin 9 [Source:HGNC Symbol;Acc:HGNC:21640]
RNLS	#N/A	1.53539	5.10629	3.31968	4.532	5.89392	4.2112	2.36956	3.94695	#N/A	4.43422	#N/A	1.47851	0.9079	1.31381	0.664536	0.606738	0.966562	0.875306	1.97481	0.947558	1.35731	0.57754	1.11387	0.988644	#N/A	1.39563	2.17686	1.86342	1.15789	1.6761	1.56064	1.49736	1.13486	0.443421	#N/A	#N/A	0.399358	#N/A	0.56441	0.505691	0.450932	#N/A	#N/A	#N/A	#N/A	#N/A	#N/A	0.801658	#N/A	0.556998	0.608729	0.992379	1.23273	1.29302	0.998594	2.26946	1.88883	1.46703	1.8523	#N/A	2.61079	2.81936	48	ENSG00000184719	RNLS	protein_coding	renalase, FAD dependent amine oxidase [Source:HGNC Symbol;Acc:HGNC:25641]
RAPGEF4	#N/A	2.58567	#N/A	#N/A	#N/A	#N/A	#N/A	#N/A	#N/A	#N/A	#N/A	#N/A	#N/A	4.20465	2.00543	2.47531	1.5081	3.39564	4.97403	3.88493	2.45806	3.68445	2.51183	3.3844	#N/A	3.34248	3.90193	3.65023	4.08341	2.85929	3.04749	1.46775	2.93604	2.55957	4.84689	3.61398	4.10581	5.3959	4.02797	4.78647	5.28884	3.82251	4.44509	3.08146	3.83002	4.05858	4.07865	4.32314	#N/A	4.10577	4.85237	3.38571	2.45526	1.95855	2.35094	3.4299	2.37129	1.79053	#N/A	1.70805	1.26655	3.75687	4.17551	48	ENSG00000091428	RAPGEF4	protein_coding	Rap guanine nucleotide exchange factor 4 [Source:HGNC Symbol;Acc:HGNC:16626]
PRUNE2	#N/A	1.83978	3.79806	1.57214	3.81995	3.54166	2.83092	1.56036	2.04976	#N/A	3.16324	#N/A	1.38848	2.88909	2.18464	2.8057	1.66714	3.36358	2.40557	2.6717	1.53625	2.03333	2.36241	1.82872	1.29677	0.98341	#N/A	0.786427	1.44883	2.11369	#N/A	#N/A	#N/A	#N/A	2.66821	0.868664	1.24373	2.16292	2.37751	1.60734	1.46058	0.703401	3.11879	3.40702	2.96409	#N/A	2.72369	2.02072	#N/A	3.45991	#N/A	2.49923	#N/A	#N/A	3.69791	1.07466	#N/A	1.8106	#N/A	1.15955	0.650309	1.87025	3.3804	48	ENSG00000106772	PRUNE2	protein_coding	prune homolog 2 with BCH domain [Source:HGNC Symbol;Acc:HGNC:25209]
LINC02798	#N/A	1.11315	#N/A	3.23381	1.80704	1.5979	2.3018	1.597	1.80664	#N/A	1.21342	#N/A	1.01216	2.04237	#N/A	1.28405	1.57705	2.23785	1.88769	2.05815	1.40548	1.32003	#N/A	1.55538	1.02226	#N/A	#N/A	#N/A	#N/A	#N/A	1.25292	#N/A	1.16179	#N/A	3.85042	4.06909	2.6904	3.51237	3.75648	2.94719	3.45936	3.08358	4.57155	2.58974	4.82628	2.27768	4.39513	3.5981	#N/A	5.37055	1.68217	2.79849	2.12508	1.01809	3.22548	1.98168	1.17816	#N/A	2.51418	1.10487	1.53785	0.944376	4.01464	48	ENSG00000227082	LINC02798	lncRNA	long intergenic non-protein coding RNA 2798 [Source:HGNC Symbol;Acc:HGNC:54323]
HPN-AS1	#N/A	1.56863	4.57353	4.62852	5.51078	4.96633	2.74791	4.35396	2.59654	#N/A	3.0945	0.237895	3.67953	5.689	3.84716	7.02907	3.87203	4.20956	2.41592	1.97833	3.15637	2.38168	0.978749	2.80517	3.6515	#N/A	6.11945	3.001	2.72499	#N/A	3.35146	#N/A	3.21447	2.20317	#N/A	#N/A	0.70771	#N/A	0.841353	#N/A	#N/A	#N/A	0.856289	0.602516	0.874413	#N/A	#N/A	#N/A	#N/A	0.803321	0.80721	5.56219	4.71171	4.38091	4.52785	3.90009	1.51544	3.82642	3.88092	1.3517	1.91053	5.03132	3.90766	48	ENSG00000227392	HPN-AS1	lncRNA	HPN antisense RNA 1 [Source:HGNC Symbol;Acc:HGNC:47041]
LINC02397	#N/A	#N/A	6.5991	5.00482	4.03707	5.06755	3.88349	3.95866	2.22921	#N/A	2.3688	#N/A	1.55892	#N/A	1.83984	1.78631	2.42586	#N/A	#N/A	1.66581	1.29081	1.31741	#N/A	#N/A	1.41477	0.248369	3.68757	2.8535	3.15305	1.50192	#N/A	#N/A	#N/A	#N/A	5.82769	0.380169	3.842	4.90611	4.71384	4.55438	4.58116	4.27141	5.88679	2.9162	6.33982	2.49872	5.37836	5.02951	#N/A	7.61586	4.04307	4.71895	3.64759	3.1461	4.39469	2.28885	1.17014	3.54458	2.81905	#N/A	1.54885	5.104	2.02485	48	ENSG00000205056	LINC02397	lncRNA	long intergenic non-protein coding RNA 2397 [Source:HGNC Symbol;Acc:HGNC:53323]
PNPLA3	#N/A	#N/A	2.98082	0.706307	0.60632	0.625828	0.383513	0.97928	#N/A	#N/A	0.267571	#N/A	0.767108	4.23324	1.41278	1.34184	#N/A	0.831612	0.374849	0.29938	0.4041	#N/A	0.679225	0.220078	0.479518	#N/A	0.765778	0.511851	0.463074	#N/A	1.26822	#N/A	#N/A	#N/A	3.47423	0.0910948	1.86944	3.86447	1.60446	2.90148	3.67115	0.536541	2.24457	1.41032	1.66673	0.158141	2.35303	2.95239	0.327128	2.21701	3.10319	2.13145	1.01765	0.423021	0.541238	0.343693	0.282996	0.436762	0.379554	#N/A	#N/A	0.384159	#N/A	48	ENSG00000100344	PNPLA3	protein_coding	patatin like phospholipase domain containing 3 [Source:HGNC Symbol;Acc:HGNC:18590]
NOS1	3.33846	5.30257	6.99086	5.28119	6.80283	6.52109	5.52708	4.80955	4.32572	#N/A	3.14622	0.659722	4.70594	8.57089	6.50442	7.87647	4.98789	7.82874	6.05649	7.19759	6.81329	7.56125	1.42319	6.38375	8.49365	0.682125	5.62172	5.7909	6.71583	4.04753	5.6441	4.3472	4.42253	1.44424	#N/A	#N/A	#N/A	#N/A	#N/A	#N/A	#N/A	0.470945	#N/A	#N/A	#N/A	#N/A	#N/A	#N/A	#N/A	#N/A	0.633902	9.93689	4.63308	4.20838	10.8737	5.31355	7.10879	7.19687	5.02847	6.54038	1.53451	5.58207	6.6531	47	ENSG00000089250	NOS1	protein_coding	nitric oxide synthase 1 [Source:HGNC Symbol;Acc:HGNC:7872]
ERBB4	1.98336	5.73577	7.20701	4.68692	7.71461	7.63134	6.14569	4.84628	5.11194	#N/A	2.39562	0.670907	3.0448	4.57541	4.77606	4.11173	3.71941	4.40076	4.00577	5.13967	4.56215	5.23038	0.873013	3.52333	3.66848	0.68072	5.83517	6.04039	5.94698	3.71733	2.69642	3.00445	2.10874	0.865648	0.263952	#N/A	#N/A	#N/A	#N/A	#N/A	#N/A	#N/A	#N/A	#N/A	#N/A	#N/A	#N/A	#N/A	0.837376	#N/A	#N/A	7.90154	1.72793	4.52697	7.60902	5.41824	3.73893	5.75495	4.38139	4.21478	1.06754	6.04142	8.47315	47	ENSG00000178568	ERBB4	protein_coding	erb-b2 receptor tyrosine kinase 4 [Source:HGNC Symbol;Acc:HGNC:3432]
NXN#167693	2.45726	3.41756	1.05612	0.505174	1.37163	1.95867	1.19328	#N/A	1.52496	#N/A	0.977206	#N/A	0.992564	3.0324	3.53737	2.93862	2.3055	3.23369	2.68515	5.06886	3.55663	3.16897	0.924419	2.79086	2.06006	0.5906	4.28048	4.09845	4.7947	2.93816	1.44217	1.19081	1.01093	0.504719	0.229517	#N/A	#N/A	#N/A	#N/A	#N/A	#N/A	0.547117	#N/A	#N/A	#N/A	#N/A	#N/A	#N/A	0.989584	#N/A	0.35209	2.18724	1.33092	1.99976	2.58968	1.43836	3.26928	3.28144	1.22745	2.39162	0.552887	4.0738	3.72902	47	ENSG00000167693	NXN	protein_coding	nucleoredoxin [Source:HGNC Symbol;Acc:HGNC:18008]
MSS51	2.55637	6.15751	7.89436	5.20834	5.28688	5.65663	3.77181	4.27819	4.56167	#N/A	3.25783	1.03769	3.91846	6.80056	5.29458	5.42164	4.73773	5.86063	4.65023	6.82978	7.67587	6.08045	1.40317	4.64203	5.28867	#N/A	4.80142	6.45071	4.49869	4.04778	4.74326	4.68555	2.6826	1.09428	0.242383	#N/A	#N/A	#N/A	#N/A	#N/A	0.345737	1.03748	#N/A	#N/A	#N/A	#N/A	#N/A	#N/A	#N/A	#N/A	#N/A	8.13928	3.76896	4.44264	8.48437	4.51702	6.37044	6.44226	6.18851	6.17943	1.19296	3.99085	7.59072	47	ENSG00000166343	MSS51	protein_coding	MSS51 mitochondrial translational activator [Source:HGNC Symbol;Acc:HGNC:21000]
NEDD4	2.33817	3.78464	0.871505	1.18205	0.78239	1.20278	1.49634	1.00867	1.80013	#N/A	2.0303	1.07089	1.79148	3.00497	2.51742	3.15924	2.94953	2.68511	2.44658	5.95024	2.98006	3.82554	0.913955	2.90705	2.67161	0.608245	3.37283	3.18237	3.45689	3.20565	2.22232	2.12016	2.30098	1.5462	#N/A	#N/A	#N/A	#N/A	#N/A	#N/A	#N/A	#N/A	#N/A	#N/A	#N/A	#N/A	#N/A	#N/A	0.371107	#N/A	0.324708	4.23713	2.8385	2.79144	5.50795	3.8448	8.32907	5.09846	2.52763	3.78132	1.23868	4.33655	3.17369	47	ENSG00000069869	NEDD4	protein_coding	NEDD4 E3 ubiquitin protein ligase [Source:HGNC Symbol;Acc:HGNC:7727]
FGF13	1.95015	4.56388	4.01071	4.06649	5.35313	6.37078	2.45707	3.07933	4.10602	#N/A	2.62769	#N/A	3.37785	2.45313	3.06369	2.40906	2.96164	2.56685	2.21703	5.02238	3.05028	3.25483	0.827911	2.98208	3.33327	0.633344	1.72937	4.09002	4.94444	5.50216	2.14127	2.30828	1.49069	0.649327	#N/A	#N/A	#N/A	#N/A	#N/A	#N/A	#N/A	0.541572	#N/A	#N/A	#N/A	#N/A	#N/A	#N/A	0.378079	#N/A	0.464536	7.26114	3.99114	4.21919	7.04379	5.26514	5.09904	7.15708	5.21642	4.49635	0.85585	5.2679	5.07651	47	ENSG00000129682	FGF13	protein_coding	fibroblast growth factor 13 [Source:HGNC Symbol;Acc:HGNC:3670]
PGM1	2.71643	4.58299	8.91966	8.46005	5.56823	6.04729	6.10707	4.74828	5.48161	#N/A	7.66622	1.8176	4.25511	10.3438	6.65715	6.96561	5.51159	9.77498	8.20653	7.24726	8.08427	5.74768	1.47503	4.92788	4.50162	#N/A	6.73886	6.85171	8.73476	3.33872	7.09382	5.10346	4.75652	1.84713	#N/A	#N/A	#N/A	#N/A	#N/A	#N/A	#N/A	0.296967	#N/A	#N/A	#N/A	#N/A	#N/A	#N/A	0.539908	#N/A	0.473256	9.61861	5.7215	5.67994	8.90901	8.25218	6.87439	9.11949	6.59745	4.75696	1.38549	6.71412	7.81276	47	ENSG00000079739	PGM1	protein_coding	phosphoglucomutase 1 [Source:HGNC Symbol;Acc:HGNC:8905]
PYGM	2.86645	6.45059	10.5427	6.02061	5.81723	9.254	8.96957	5.01179	4.16148	#N/A	4.39085	1.47774	4.40318	8.12625	6.89107	9.13231	6.19553	7.3798	8.79345	5.31962	6.20825	4.31199	1.78227	7.56193	6.15489	#N/A	7.94276	6.16338	7.12268	5.34109	6.68744	4.75022	4.59789	1.74361	#N/A	#N/A	#N/A	#N/A	#N/A	#N/A	#N/A	0.439209	#N/A	#N/A	#N/A	#N/A	#N/A	#N/A	0.575686	#N/A	0.513784	9.45716	5.45186	4.74146	8.91449	6.21682	7.10206	6.20935	6.68558	6.46688	1.12125	4.67907	7.55943	47	ENSG00000068976	PYGM	protein_coding	glycogen phosphorylase, muscle associated [Source:HGNC Symbol;Acc:HGNC:9726]
SCN4A	3.2187	6.28312	4.27591	4.39546	3.82171	4.58149	4.35704	4.30132	3.54977	#N/A	3.03992	0.819159	3.90019	10.2025	6.53075	7.31974	6.2989	9.83697	5.19781	7.14231	7.88174	8.33657	1.6848	7.6393	8.3075	#N/A	5.73492	5.35899	8.79944	5.35699	5.21893	4.88134	3.38886	1.35059	#N/A	#N/A	#N/A	#N/A	#N/A	#N/A	#N/A	0.303994	#N/A	#N/A	#N/A	#N/A	#N/A	#N/A	1.42509	#N/A	0.325416	10.5005	4.90908	4.99819	8.77707	8.34465	6.87431	8.78977	6.35434	4.60041	1.27731	6.76335	4.90515	47	ENSG00000007314	SCN4A	protein_coding	sodium voltage-gated channel alpha subunit 4 [Source:HGNC Symbol;Acc:HGNC:10591]
LRP4	2.64943	1.57508	6.53976	4.8914	6.7882	8.21018	4.68675	4.22344	3.92701	#N/A	3.87467	#N/A	3.12339	0.613392	1.71707	0.624668	1.9211	0.838721	1.04856	1.23918	1.51059	#N/A	0.528325	0.733123	2.42697	#N/A	3.73696	7.9562	5.95361	#N/A	#N/A	#N/A	#N/A	#N/A	0.809317	#N/A	0.396547	0.793812	#N/A	0.699992	0.916792	1.13566	#N/A	#N/A	#N/A	0.706863	#N/A	0.57424	2.19373	#N/A	1.08995	4.34849	3.13144	3.48306	5.05687	3.31872	5.72776	4.05644	4.88022	1.82636	1.44551	3.15954	4.62436	47	ENSG00000134569	LRP4	protein_coding	LDL receptor related protein 4 [Source:HGNC Symbol;Acc:HGNC:6696]
TPM3	2.27471	5.76402	7.39321	5.53464	5.28888	6.50931	5.17338	5.62929	3.43383	#N/A	2.70397	1.30165	3.18708	7.88897	6.29005	6.09043	4.1096	6.47422	5.30803	5.51719	9.73389	2.71879	0.913782	4.62425	4.4112	#N/A	5.4444	6.20747	5.62312	4.44676	3.78955	2.69592	2.13378	0.800601	#N/A	#N/A	#N/A	#N/A	#N/A	#N/A	#N/A	#N/A	2.55	#N/A	1.19554	#N/A	2.08193	#N/A	#N/A	3.11839	#N/A	9.01354	4.62343	3.95747	6.90197	4.58515	5.43259	4.75737	4.60692	6.15702	#N/A	4.81507	6.20743	47	ENSG00000143549	TPM3	protein_coding	tropomyosin 3 [Source:HGNC Symbol;Acc:HGNC:12012]
ABTB2	2.16492	5.66792	5.42703	4.30219	5.05811	5.98814	5.16936	3.51178	3.69478	#N/A	2.86601	#N/A	2.11959	2.70317	3.17322	1.90735	2.09418	2.59277	1.87087	4.16367	2.69798	2.5413	0.847559	2.5739	3.31454	0.941144	4.40825	4.60754	4.60135	3.48491	1.38079	1.15388	0.954797	0.54826	0.436357	#N/A	#N/A	#N/A	#N/A	#N/A	#N/A	0.538273	#N/A	#N/A	#N/A	#N/A	#N/A	#N/A	1.10813	#N/A	#N/A	5.25787	2.42427	1.6427	6.44972	5.36276	6.28473	6.39985	3.84167	4.20793	0.945186	6.43356	3.71912	47	ENSG00000166016	ABTB2	protein_coding	ankyrin repeat and BTB domain containing 2 [Source:HGNC Symbol;Acc:HGNC:23842]
ATP2A2	2.36043	5.26069	8.97252	5.79711	8.08313	7.7376	6.37842	6.77183	5.87476	#N/A	3.65564	1.30791	3.74845	9.26456	6.06154	6.78032	5.00331	8.33938	6.2738	6.24541	8.17493	4.6611	0.809523	3.6182	5.11688	#N/A	6.09949	5.72335	6.29012	4.19649	4.18143	3.11029	2.42251	1.0322	#N/A	#N/A	#N/A	#N/A	#N/A	#N/A	#N/A	#N/A	2.21328	#N/A	1.19421	#N/A	1.79786	#N/A	#N/A	2.83248	#N/A	8.56986	4.16812	4.75117	8.48443	5.37545	9.55751	7.46771	5.83887	6.26261	#N/A	6.19034	6.79341	47	ENSG00000174437	ATP2A2	protein_coding	ATPase sarcoplasmic/endoplasmic reticulum Ca2+ transporting 2 [Source:HGNC Symbol;Acc:HGNC:812]
PPP1R16B	3.56541	#N/A	#N/A	#N/A	#N/A	#N/A	#N/A	#N/A	#N/A	#N/A	#N/A	#N/A	#N/A	7.96672	4.80618	9.19911	4.67491	8.39405	4.23425	5.85618	6.26939	6.68421	3.08294	6.41164	#N/A	1.38417	2.99214	2.56365	1.34273	1.67023	5.52998	1.29353	4.52048	3.62583	8.00943	6.57218	5.29107	7.99647	4.69213	5.75289	8.37808	7.49842	6.46434	5.62859	5.14874	8.44596	6.14383	6.47363	3.76735	5.41908	7.75398	3.77304	1.67061	2.06516	3.13512	3.51098	2.42338	1.83098	#N/A	2.43451	2.27901	#N/A	#N/A	47	ENSG00000101445	PPP1R16B	protein_coding	protein phosphatase 1 regulatory subunit 16B [Source:HGNC Symbol;Acc:HGNC:15850]
MTSS1	1.65898	1.13803	0.771749	0.337227	0.963478	1.61882	1.24359	1.17538	1.65393	#N/A	1.49215	#N/A	1.1123	#N/A	#N/A	0.489947	#N/A	#N/A	#N/A	0.959618	#N/A	#N/A	#N/A	0.755439	0.68314	#N/A	#N/A	#N/A	#N/A	2.46004	1.74388	1.00551	1.51317	1.00124	0.639093	#N/A	#N/A	0.619682	0.401043	0.505833	0.613041	0.602122	0.427971	0.50232	0.448095	0.471529	0.411014	0.523788	0.698218	0.35976	0.789603	1.99804	2.0501	2.51322	2.71656	1.8138	3.57226	2.18049	1.21014	1.35645	1.01487	1.71489	0.813593	47	ENSG00000170873	MTSS1	protein_coding	MTSS I-BAR domain containing 1 [Source:HGNC Symbol;Acc:HGNC:20443]
TEAD4	1.7081	2.6642	0.699609	#N/A	0.616336	1.10534	0.89764	1.2851	0.770045	#N/A	1.0926	#N/A	1.81493	8.0028	5.69321	5.71391	5.44855	5.91039	4.29594	6.44712	7.11701	7.58228	1.96883	7.08291	7.57993	1.21961	4.27698	3.9437	5.00026	4.32571	6.4953	2.7865	3.67121	1.37331	0.401167	#N/A	#N/A	#N/A	#N/A	#N/A	0.502247	#N/A	#N/A	#N/A	#N/A	#N/A	#N/A	#N/A	0.825713	#N/A	0.396789	8.44446	3.40451	5.31353	8.0405	4.47267	4.24369	6.01149	2.55431	3.79066	0.893948	4.32112	5.18087	47	ENSG00000197905	TEAD4	protein_coding	TEA domain transcription factor 4 [Source:HGNC Symbol;Acc:HGNC:11717]
GDNF	3.03343	3.47471	5.95017	4.64443	3.25503	6.63978	4.24404	3.81817	3.68774	#N/A	2.10242	#N/A	3.42295	7.34688	5.3306	8.47095	5.23582	7.38769	5.61941	4.26729	5.21413	5.64805	1.70402	3.44134	5.80134	#N/A	7.48266	4.38933	3.93307	1.97563	4.92996	1.84475	3.28219	1.88942	0.864318	#N/A	#N/A	#N/A	#N/A	0.74347	1.21439	1.45943	#N/A	#N/A	#N/A	#N/A	#N/A	#N/A	#N/A	#N/A	1.03703	7.73119	4.3751	2.88746	6.2312	5.58099	4.1399	6.19156	5.83978	3.68659	#N/A	6.08559	4.98294	47	ENSG00000168621	GDNF	protein_coding	glial cell derived neurotrophic factor [Source:HGNC Symbol;Acc:HGNC:4232]
MEGF10	2.40524	4.595	6.52302	3.77132	4.01164	7.31582	6.82019	4.13509	7.08588	#N/A	2.33956	#N/A	1.676	2.90956	2.82994	2.85303	1.89348	3.06332	2.29904	1.54407	2.57427	3.02447	0.939724	2.04054	2.04259	#N/A	2.95367	7.04497	4.42112	2.02128	#N/A	#N/A	#N/A	#N/A	1.92076	#N/A	#N/A	1.23752	0.347033	0.872078	1.02874	0.770234	#N/A	1.53034	#N/A	#N/A	#N/A	#N/A	#N/A	#N/A	1.32557	4.91193	3.12974	1.82192	5.16222	2.36495	5.09364	3.56784	3.22669	1.49503	0.648907	3.64943	5.90295	47	ENSG00000145794	MEGF10	protein_coding	multiple EGF like domains 10 [Source:HGNC Symbol;Acc:HGNC:29634]
TNNI2#130598	0.69495	0.567211	7.32272	3.75393	5.02541	5.52927	5.57343	3.80722	#N/A	#N/A	0.715217	#N/A	3.16103	4.39644	3.87626	5.82939	5.42621	5.19738	5.99699	1.09555	3.29044	#N/A	0.999917	3.88213	3.47528	#N/A	6.33491	6.93454	6.26757	4.02456	4.59766	0.542836	1.40486	1.0459	1.50835	#N/A	#N/A	1.16948	#N/A	#N/A	3.58981	4.57839	#N/A	#N/A	#N/A	#N/A	#N/A	#N/A	1.91094	#N/A	1.75488	6.38728	2.72857	2.5163	3.29538	0.50737	1.47017	1.07438	3.94496	0.569192	0.925017	4.77096	6.46833	47	ENSG00000130598	TNNI2	protein_coding	troponin I2, fast skeletal type [Source:HGNC Symbol;Acc:HGNC:11946]
MUSK	0.493831	0.424439	7.14637	4.50033	0.896361	0.647547	0.620837	5.19173	3.39816	#N/A	0.353347	1.82816	2.35394	#N/A	#N/A	#N/A	0.527066	#N/A	#N/A	0.296989	#N/A	#N/A	#N/A	#N/A	#N/A	0.139654	5.75186	0.984277	1.53355	0.307051	#N/A	#N/A	#N/A	#N/A	7.16616	0.0945319	4.69269	5.43664	3.93212	5.0792	5.42295	5.22743	4.30236	2.39958	4.3444	2.69461	4.09335	3.86237	#N/A	4.78927	2.06308	4.90434	4.31614	3.42133	1.06915	0.771012	0.522464	1.20138	3.08352	1.3909	3.08702	0.497336	0.440958	47	ENSG00000030304	MUSK	protein_coding	muscle associated receptor tyrosine kinase [Source:HGNC Symbol;Acc:HGNC:7525]
RASIP1	4.77892	3.63225	#N/A	#N/A	#N/A	#N/A	#N/A	#N/A	#N/A	#N/A	#N/A	#N/A	#N/A	5.6697	7.91391	5.83918	2.02487	7.05479	5.61672	4.09242	4.56253	5.22898	2.58383	4.55498	1.43141	1.6054	2.9329	2.80111	1.52574	#N/A	4.88803	2.6739	2.99835	3.57368	7.11592	5.48154	4.84767	6.67098	4.40195	5.93856	7.99373	5.28094	6.04605	5.83007	5.4333	7.42273	5.32417	5.72949	1.64991	4.9711	6.99759	2.14278	1.02967	#N/A	2.03236	1.54457	#N/A	#N/A	#N/A	1.69944	1.3432	3.65313	1.67458	47	ENSG00000105538	RASIP1	protein_coding	Ras interacting protein 1 [Source:HGNC Symbol;Acc:HGNC:24716]
RAPGEF3	2.81094	2.25996	#N/A	#N/A	#N/A	#N/A	#N/A	#N/A	#N/A	#N/A	#N/A	#N/A	#N/A	3.09653	3.05221	2.50602	2.86149	2.1698	2.53758	4.29883	5.08471	2.7032	2.33686	1.15903	#N/A	0.999058	1.7167	2.63334	2.42541	2.54206	3.42809	#N/A	3.24322	2.42944	8.56234	5.44539	6.48567	11.1667	5.52453	6.04407	10.4431	7.53852	7.79347	4.66165	6.90928	7.27019	6.27307	8.89633	2.05647	5.43581	8.44705	1.83032	0.996861	1.01825	1.15085	1.55186	1.54384	0.934778	#N/A	#N/A	1.30918	3.88205	#N/A	47	ENSG00000079337	RAPGEF3	protein_coding	Rap guanine nucleotide exchange factor 3 [Source:HGNC Symbol;Acc:HGNC:16629]
SLC44A5	2.31586	1.60993	4.41157	3.6153	3.74306	4.57956	3.33827	2.21767	2.49364	#N/A	1.81341	#N/A	2.40834	3.31412	4.21206	2.84217	2.79945	3.51778	4.76852	5.40996	3.62208	1.15926	0.842108	1.98901	3.57524	1.47581	4.52103	4.79985	5.13865	2.97912	2.20736	1.31751	1.72417	1.44035	#N/A	#N/A	#N/A	#N/A	#N/A	0.732828	#N/A	0.801072	#N/A	#N/A	#N/A	#N/A	#N/A	#N/A	#N/A	#N/A	0.898278	3.75826	2.74191	2.66606	3.82484	2.35523	2.84683	4.21825	3.61643	4.50843	0.903228	6.59744	3.51746	47	ENSG00000137968	SLC44A5	protein_coding	solute carrier family 44 member 5 [Source:HGNC Symbol;Acc:HGNC:28524]
MYCT1	3.11118	1.45371	#N/A	#N/A	#N/A	#N/A	#N/A	#N/A	#N/A	#N/A	#N/A	#N/A	#N/A	9.73885	5.7137	4.87634	2.89417	6.78341	5.32169	3.84612	4.44454	4.97753	3.47484	4.27899	1.8065	2.4723	2.25983	2.82862	3.85441	#N/A	5.51682	#N/A	4.63513	2.63559	8.34633	5.09675	7.20581	7.92265	5.75005	7.86314	9.55933	7.26221	10.1414	9.55616	6.71983	5.09598	6.94043	7.2651	3.3737	7.84932	7.8423	3.17773	1.57731	0.830727	1.42226	1.14524	#N/A	1.82587	#N/A	#N/A	2.21403	2.14532	2.62008	47	ENSG00000120279	MYCT1	protein_coding	MYC target 1 [Source:HGNC Symbol;Acc:HGNC:23172]
MYO5C	2.41547	3.09711	#N/A	#N/A	#N/A	#N/A	#N/A	#N/A	#N/A	#N/A	#N/A	#N/A	#N/A	6.04389	4.82898	5.56539	4.47784	7.01994	5.23482	4.10921	4.9212	5.32785	2.56004	4.4956	0.989647	2.07702	1.34076	2.94923	3.41777	#N/A	3.50936	1.72785	3.11065	1.11046	1.30425	1.35617	1.91712	1.53306	2.5802	1.79562	1.40472	0.773948	2.67311	1.90112	2.44935	0.992237	1.99401	2.20846	#N/A	2.60025	1.42684	2.85872	1.9579	1.09527	5.78785	1.63746	#N/A	1.6631	#N/A	#N/A	1.50131	2.77043	1.86029	47	ENSG00000128833	MYO5C	protein_coding	myosin VC [Source:HGNC Symbol;Acc:HGNC:7604]
MYL3	2.54272	6.08024	7.71651	5.05256	5.54101	6.68585	6.33072	4.84373	3.2578	#N/A	2.90364	1.9849	3.22119	7.46142	6.03894	6.25555	5.07272	6.07658	4.33438	6.73946	7.36139	3.62983	1.06305	5.35447	5.28346	#N/A	5.10548	5.97446	5.42866	4.73135	4.56197	2.78487	2.60498	0.665031	#N/A	#N/A	#N/A	#N/A	#N/A	#N/A	#N/A	#N/A	2.77436	#N/A	1.4768	#N/A	2.11071	#N/A	#N/A	3.25743	#N/A	10.1483	5.42131	6.69909	6.238	7.88687	7.00757	4.86656	6.1844	5.80361	#N/A	6.45268	5.46139	47	ENSG00000160808	MYL3	protein_coding	myosin light chain 3 [Source:HGNC Symbol;Acc:HGNC:7584]
SCN1B	2.29315	4.66795	9.06126	5.75308	6.01875	5.50124	3.98652	4.9386	3.4438	#N/A	4.09882	2.37285	4.48655	10.618	7.54011	8.61465	6.34461	7.6049	5.89391	3.81546	4.8071	5.33373	2.20263	4.67578	5.9393	#N/A	4.80085	6.68191	6.793	1.54338	5.49529	3.48325	6.24699	1.63997	#N/A	#N/A	#N/A	#N/A	#N/A	#N/A	#N/A	0.946743	#N/A	#N/A	#N/A	#N/A	#N/A	#N/A	0.770622	#N/A	0.731079	9.21106	4.42456	5.42268	5.99222	4.77241	4.38628	5.7099	5.11183	4.20972	1.22746	6.22306	5.89185	47	ENSG00000105711	SCN1B	protein_coding	sodium voltage-gated channel beta subunit 1 [Source:HGNC Symbol;Acc:HGNC:10586]
EFNB2	2.20054	4.39202	#N/A	#N/A	#N/A	#N/A	#N/A	#N/A	#N/A	#N/A	#N/A	#N/A	#N/A	7.60173	6.84231	5.95423	2.62376	7.89193	6.4543	5.22304	5.69515	6.36565	2.33928	2.98257	1.35218	#N/A	3.09242	2.60555	3.61373	#N/A	6.24599	#N/A	5.22333	2.88194	2.42714	2.32455	1.98931	2.18475	1.2161	2.44155	2.90836	3.15872	0.837596	0.786562	1.03684	1.27223	0.784541	1.12983	#N/A	0.624087	3.23668	4.6333	1.75111	2.64875	3.34242	2.97998	1.22446	2.63141	#N/A	2.51421	1.78391	3.78306	1.83182	47	ENSG00000125266	EFNB2	protein_coding	ephrin B2 [Source:HGNC Symbol;Acc:HGNC:3227]
OSBPL7	2.71661	1.68065	1.93051	1.64395	1.82861	4.28767	2.59564	1.6297	1.7213	#N/A	2.45651	#N/A	2.42737	6.87716	4.30901	4.86589	4.08424	4.77339	5.84311	4.63682	5.40329	4.3139	1.29267	5.19416	4.19656	#N/A	1.4908	1.7663	2.433	#N/A	2.65494	2.04531	2.05613	#N/A	0.771087	#N/A	#N/A	0.505494	#N/A	0.630387	1.13302	1.51673	#N/A	#N/A	#N/A	#N/A	#N/A	#N/A	0.837699	#N/A	1.10637	5.59445	2.86105	3.29446	6.41099	5.98522	2.56507	6.67114	2.65665	3.75403	0.752656	1.47563	#N/A	47	ENSG00000006025	OSBPL7	protein_coding	oxysterol binding protein like 7 [Source:HGNC Symbol;Acc:HGNC:16387]
TNNT1	1.60045	6.00097	4.50397	3.81777	4.63357	5.89967	3.82241	4.06937	#N/A	#N/A	1.22328	1.02888	2.50573	4.95498	4.15874	5.16984	3.96012	5.67226	4.33218	5.52243	5.68404	#N/A	0.873291	1.54849	3.72122	0.685212	5.1477	4.85128	5.89467	3.62317	2.66771	2.22709	0.828942	0.476433	#N/A	#N/A	#N/A	#N/A	#N/A	#N/A	#N/A	#N/A	2.15034	#N/A	1.08896	#N/A	1.84749	#N/A	0.624202	2.72553	#N/A	6.22075	2.73452	3.07002	5.19924	2.87292	4.1419	#N/A	3.81115	2.98432	0.539447	4.70957	4.99987	47	ENSG00000105048	TNNT1	protein_coding	troponin T1, slow skeletal type [Source:HGNC Symbol;Acc:HGNC:11948]
PLEKHG1	1.30572	#N/A	#N/A	#N/A	#N/A	#N/A	#N/A	#N/A	#N/A	#N/A	#N/A	#N/A	#N/A	0.854224	#N/A	0.724413	#N/A	0.902753	0.989578	1.8198	0.944596	1.27198	0.59374	1.32064	#N/A	2.10837	1.72484	1.04754	0.982505	1.73202	2.17937	1.21146	2.6861	2.90255	7.99536	7.63174	5.10348	7.99448	4.59549	5.57255	7.96198	6.44721	6.5915	5.71171	6.17068	9.15229	6.15112	6.8372	2.80595	5.72802	7.42076	1.09727	1.78798	0.893344	1.49254	2.01871	1.42919	1.34202	#N/A	1.49616	1.49646	1.27797	1.64708	47	ENSG00000120278	PLEKHG1	protein_coding	pleckstrin homology and RhoGEF domain containing G1 [Source:HGNC Symbol;Acc:HGNC:20884]
#259560	1.86425	4.83394	5.4765	4.72214	4.10758	8.04777	3.83172	3.59114	3.52213	#N/A	1.79736	#N/A	2.60531	8.02996	4.56486	6.36569	5.19916	5.32466	7.25342	6.45554	5.10724	2.98027	0.529936	3.77763	7.48713	#N/A	3.74194	3.76758	5.75589	4.36955	3.69605	3.98543	2.95447	0.956113	#N/A	#N/A	#N/A	#N/A	#N/A	#N/A	#N/A	#N/A	1.34099	#N/A	1.1286	#N/A	0.874726	#N/A	#N/A	2.35633	#N/A	7.95271	4.04174	5.16616	4.86952	3.69986	6.01247	5.09129	7.52881	4.73121	0.841448	7.32981	6.13312	47	ENSG00000259560		lncRNA	novel transcript
NOVA2	3.06234	3.02017	#N/A	#N/A	#N/A	#N/A	#N/A	#N/A	#N/A	#N/A	#N/A	#N/A	#N/A	4.59576	#N/A	3.79336	2.1043	5.05246	5.22291	3.53001	2.34948	4.9776	1.91425	4.37715	#N/A	4.7689	3.01042	2.71073	2.63826	#N/A	3.76195	#N/A	3.1496	1.89276	10.7259	4.9081	5.5639	7.87625	5.0232	6.17092	10.1746	6.85818	6.80122	7.29103	8.88924	7.08209	6.02907	8.8412	1.54772	5.73425	7.57066	3.08728	1.74776	2.77009	4.09479	3.48094	1.44443	1.14764	#N/A	1.87006	1.82564	3.11903	5.15727	47	ENSG00000104967	NOVA2	protein_coding	NOVA alternative splicing regulator 2 [Source:HGNC Symbol;Acc:HGNC:7887]
CLEC1A	1.432	#N/A	#N/A	#N/A	#N/A	#N/A	#N/A	#N/A	#N/A	#N/A	#N/A	#N/A	#N/A	9.26186	5.44969	7.12986	#N/A	6.01668	2.87589	2.18033	3.11517	4.07014	3.61886	1.3461	1.69866	#N/A	1.84163	1.32805	1.47309	#N/A	4.85737	1.39658	3.64073	2.26983	6.69133	3.88462	5.98782	6.928	5.47664	6.11346	8.54438	6.65952	6.32736	6.36665	5.96136	6.31446	5.31232	6.46886	3.47617	5.43413	6.68071	3.79535	2.19775	1.4157	1.86072	3.70849	0.905668	2.89675	#N/A	0.853316	2.8498	2.75649	1.32416	47	ENSG00000150048	CLEC1A	protein_coding	C-type lectin domain family 1 member A [Source:HGNC Symbol;Acc:HGNC:24355]
NRG3	0.591552	#N/A	1.51027	1.8024	1.47337	1.08272	0.804513	#N/A	0.844711	#N/A	#N/A	#N/A	#N/A	4.08473	3.02438	4.34002	1.21356	2.15727	0.770877	0.497513	0.584541	0.83444	2.49836	#N/A	#N/A	0.088783	1.91132	0.927016	#N/A	#N/A	1.82976	0.302566	1.13514	0.282367	3.63113	0.0860594	1.69479	4.58468	3.28309	3.00157	4.65274	4.60249	3.16767	2.25828	1.81386	#N/A	1.16778	3.59639	#N/A	3.04465	4.38634	#N/A	1.75181	#N/A	0.774017	0.412288	0.436624	0.913176	#N/A	#N/A	0.327184	0.705688	0.523278	47	ENSG00000185737	NRG3	protein_coding	neuregulin 3 [Source:HGNC Symbol;Acc:HGNC:7999]
RAMP3	2.04255	2.78662	#N/A	#N/A	#N/A	#N/A	#N/A	#N/A	#N/A	#N/A	#N/A	#N/A	#N/A	7.67101	4.89293	4.91384	2.64999	6.67306	3.01424	3.62384	4.41369	3.23338	3.56975	1.93818	#N/A	0.539577	3.47247	2.96035	5.39872	1.09788	4.2502	1.41821	3.51546	1.39434	7.43181	2.63151	7.04476	10.8657	5.45768	6.24277	10.2263	7.09546	7.98654	4.87861	8.67092	7.0276	7.65659	7.35579	2.72431	6.88757	7.80523	3.62713	2.0468	#N/A	2.59696	1.93957	#N/A	1.47157	#N/A	#N/A	1.34461	5.57637	4.24732	47	ENSG00000122679	RAMP3	protein_coding	receptor activity modifying protein 3 [Source:HGNC Symbol;Acc:HGNC:9845]
VEGFC	1.26385	2.04175	0.751225	#N/A	#N/A	1.16679	2.55867	#N/A	#N/A	#N/A	#N/A	#N/A	#N/A	3.59646	3.04713	2.90599	2.84268	3.41912	1.54857	4.26663	5.11298	2.54127	1.75437	1.86794	#N/A	2.62968	2.37225	2.18358	2.25799	#N/A	2.38735	2.28561	2.60345	1.42612	1.64886	1.33022	1.63398	1.48891	2.61617	1.43527	1.1111	0.907036	2.30364	1.85902	2.70314	#N/A	1.92726	1.64655	#N/A	2.87631	1.61259	2.73205	0.819138	#N/A	4.19161	2.35608	#N/A	1.68513	#N/A	3.25852	#N/A	3.17315	2.63035	47	ENSG00000150630	VEGFC	protein_coding	vascular endothelial growth factor C [Source:HGNC Symbol;Acc:HGNC:12682]
#254242	0.0578989	#N/A	0.14587	0.133931	0.128011	0.130176	0.100341	0.0948551	#N/A	#N/A	0.0810589	#N/A	0.0939267	0.168335	0.126575	0.147734	0.101644	0.138243	#N/A	#N/A	0.117344	0.10703	0.0621746	0.0971768	0.104537	#N/A	#N/A	#N/A	0.0969821	#N/A	0.144783	0.0542031	0.0876557	0.0379065	0.126456	#N/A	0.0770451	0.15309	0.0990986	0.129162	0.178792	0.0723983	0.174294	0.0667443	0.0698912	0.0255463	0.133754	0.0835501	#N/A	0.12335	0.156561	0.13867	0.12963	0.105177	0.126509	0.0976543	#N/A	#N/A	0.10134	#N/A	#N/A	0.132609	0.113682	47	ENSG00000254242		lncRNA	novel transcript
#258216	1.6017	#N/A	3.90304	4.22255	6.5124	4.84193	5.38672	2.22651	2.0392	#N/A	2.22788	0.177344	1.56138	1.19858	#N/A	1.1649	2.48827	3.13244	#N/A	4.74499	2.37329	1.33776	#N/A	0.604085	1.36387	0.12434	#N/A	#N/A	#N/A	2.54412	1.56687	1.38521	0.953544	1.14284	#N/A	#N/A	0.546489	#N/A	1.25415	0.525006	#N/A	#N/A	1.13927	0.745952	0.962775	#N/A	1.01136	0.513015	#N/A	1.06829	#N/A	2.65363	3.24387	2.70883	3.29326	1.79666	4.73908	2.20314	3.66655	1.29575	3.54068	3.19234	1.72492	47	ENSG00000258216		lncRNA	novel transcript
TECRL	0.989126	2.31404	7.24548	3.41027	5.30811	6.74445	3.76575	4.1701	4.49354	#N/A	3.07225	1.0971	2.85211	10.6586	4.52058	8.83265	4.61911	7.94642	6.22028	4.83834	5.48703	3.02434	0.623449	5.04183	4.51631	#N/A	7.69031	6.6143	6.69679	2.83499	3.75255	3.26786	2.22407	0.865737	#N/A	#N/A	#N/A	#N/A	#N/A	#N/A	#N/A	#N/A	1.91091	#N/A	0.984633	#N/A	1.30241	#N/A	#N/A	2.6193	#N/A	8.22609	3.49504	4.0653	6.34102	5.97121	4.67564	6.44325	6.23645	3.19126	#N/A	5.95961	4.36818	47	ENSG00000205678	TECRL	protein_coding	trans-2,3-enoyl-CoA reductase like [Source:HGNC Symbol;Acc:HGNC:27365]
RASGRF2	#N/A	4.32606	#N/A	#N/A	#N/A	#N/A	#N/A	#N/A	#N/A	#N/A	#N/A	#N/A	#N/A	5.49169	4.94292	3.95915	#N/A	5.05745	4.19666	4.42851	4.83402	5.0166	2.95882	2.90938	#N/A	2.15215	3.61041	3.62766	3.95024	2.59999	3.88768	1.28967	3.57223	2.82982	7.72864	8.50489	5.40304	6.89601	5.04163	5.75088	7.8053	7.65462	6.63765	5.21268	6.68032	4.96624	6.34522	6.68012	0.747768	5.94776	7.59903	3.29792	2.28554	1.89331	3.91662	2.33102	1.89042	1.99984	#N/A	2.42172	2.38373	#N/A	1.51441	47	ENSG00000113319	RASGRF2	protein_coding	Ras protein specific guanine nucleotide releasing factor 2 [Source:HGNC Symbol;Acc:HGNC:9876]
#230490	#N/A	3.62044	#N/A	0.876443	0.59027	1.09058	0.780049	1.27542	0.862159	#N/A	1.73869	0.632007	#N/A	1.64486	0.601584	1.23382	1.24936	1.78299	1.0211	3.19417	1.22051	2.55901	0.419278	2.39933	1.62139	0.694135	3.42519	3.34916	3.5109	2.59351	2.12949	1.78635	1.71634	1.54377	#N/A	#N/A	#N/A	#N/A	#N/A	#N/A	#N/A	#N/A	0.471016	0.254181	0.329391	#N/A	0.348332	#N/A	#N/A	0.704351	#N/A	3.67702	2.55495	3.27837	3.57676	2.83875	4.23753	3.26694	1.93681	6.5939	0.767994	3.65531	3.49601	47	ENSG00000230490		lncRNA	novel transcript
SAMM50	#N/A	4.09399	4.06811	2.75427	2.8756	2.95903	3.12993	3.19221	3.89349	#N/A	4.98267	0.508806	3.08323	5.89907	6.27255	5.18571	4.33978	5.36074	5.35123	4.01679	5.0288	3.11773	2.00026	3.12346	3.66345	#N/A	3.21799	2.91169	4.52562	2.47317	3.40651	3.26796	2.63486	1.30586	#N/A	#N/A	0.615147	#N/A	#N/A	0.48215	#N/A	0.554172	#N/A	#N/A	#N/A	#N/A	#N/A	#N/A	#N/A	#N/A	0.94969	6.16956	4.13812	6.20904	4.30632	5.72325	3.99905	5.77674	3.34314	3.56701	1.51795	4.34331	2.9106	47	ENSG00000100347	SAMM50	protein_coding	SAMM50 sorting and assembly machinery component [Source:HGNC Symbol;Acc:HGNC:24276]
XKR4	#N/A	0.0855161	1.42386	1.45883	0.213497	0.323347	0.202737	0.833671	0.218735	#N/A	0.101207	#N/A	#N/A	3.45324	0.510301	0.511952	#N/A	0.238235	0.170391	#N/A	0.173964	0.261898	0.265564	0.17985	#N/A	0.031977	0.394574	0.798336	0.217709	#N/A	2.25869	#N/A	0.138114	#N/A	3.8755	#N/A	1.88301	4.95174	1.4733	2.976	5.55068	0.192912	3.18325	2.73651	0.277253	0.0461779	3.4061	4.67887	0.315735	0.507515	4.03815	2.15235	#N/A	0.397524	0.356587	#N/A	0.11427	0.664386	#N/A	#N/A	#N/A	0.210781	0.16372	47	ENSG00000206579	XKR4	protein_coding	XK related 4 [Source:HGNC Symbol;Acc:HGNC:29394]
#287124	#N/A	1.92201	3.32937	2.93478	2.77323	4.1163	2.39473	2.767	4.37748	#N/A	3.19222	#N/A	2.53674	2.57493	1.79088	3.25927	2.08739	2.52966	1.80584	2.62461	2.13285	3.44411	0.819181	1.88424	2.84631	#N/A	1.30168	3.26525	2.49802	1.72824	1.86375	1.51521	1.4935	2.03236	#N/A	#N/A	#N/A	#N/A	#N/A	#N/A	#N/A	#N/A	0.634178	0.336855	0.864473	#N/A	0.369274	#N/A	#N/A	1.26737	#N/A	4.43504	2.69385	3.62591	3.04305	2.79524	3.19498	3.86737	3.28745	2.50925	1.39225	3.08738	1.75297	47	ENSG00000287124		lncRNA	novel transcript
KLRK1-AS1	#N/A	0.254509	2.5165	1.86842	0.451219	0.496302	0.32356	0.525893	0.552963	#N/A	0.315094	#N/A	0.523984	1.46732	1.25784	#N/A	0.510988	0.224591	#N/A	0.331972	#N/A	#N/A	0.370963	#N/A	0.358266	0.0414752	#N/A	#N/A	0.481849	#N/A	1.05996	0.183519	0.562143	0.138724	4.11706	#N/A	2.943	3.47588	3.97976	2.89839	2.48684	1.97673	2.84944	1.21694	2.14375	0.206093	2.57254	2.79983	#N/A	2.07605	3.066	2.08072	0.296846	0.396486	0.496373	0.402885	0.273634	0.509572	0.524332	0.296561	#N/A	#N/A	#N/A	47	ENSG00000245648	KLRK1-AS1	lncRNA	KLRK1 antisense RNA 1 [Source:HGNC Symbol;Acc:HGNC:54868]
AGBL4	#N/A	#N/A	1.97133	2.11447	1.5809	2.69835	1.13602	3.58855	2.10922	#N/A	2.24362	#N/A	#N/A	1.03088	1.46105	#N/A	#N/A	1.87746	4.83706	3.69806	#N/A	1.22778	#N/A	1.51089	#N/A	2.56233	2.51852	1.8659	1.34123	2.77225	#N/A	#N/A	1.01342	#N/A	2.7876	#N/A	1.97557	2.97021	2.58968	2.07551	2.11147	1.75481	2.75904	1.97315	2.06459	2.43191	2.38736	2.36582	#N/A	2.80055	2.40659	2.29858	1.27779	1.62773	5.69611	1.95118	1.75542	3.004	1.97531	1.21976	0.831504	#N/A	1.39555	47	ENSG00000186094	AGBL4	protein_coding	AGBL carboxypeptidase 4 [Source:HGNC Symbol;Acc:HGNC:25892]
#275830	#N/A	#N/A	0.207233	0.106015	0.152637	0.148	0.107786	0.143198	0.120024	#N/A	0.0609526	#N/A	0.115383	0.307159	0.191013	0.170796	0.113641	0.140458	0.119493	0.126415	0.130498	0.113451	0.0654495	0.0676904	0.0445504	0.0197618	0.138122	0.144335	0.151581	#N/A	0.191843	#N/A	0.0811602	0.0443924	#N/A	#N/A	1.22101	0.329725	0.986644	0.493503	#N/A	0.0554441	3.49102	0.362654	0.0718437	0.034604	2.26298	0.133792	#N/A	0.134763	#N/A	0.534101	#N/A	0.0959514	0.0614767	0.0850819	#N/A	0.123417	#N/A	#N/A	#N/A	0.127415	0.126975	47	ENSG00000275830		lncRNA	novel transcript
#225605	#N/A	#N/A	0.934913	0.385601	0.299849	0.312031	0.196331	0.310502	#N/A	#N/A	0.126473	#N/A	0.229103	1.23643	0.411794	0.274856	0.15681	0.228558	#N/A	0.164877	0.174747	0.161572	0.207272	#N/A	#N/A	#N/A	0.292524	0.187621	#N/A	#N/A	0.847482	0.0929302	0.206273	0.0760011	1.13879	0.0335195	0.890706	0.881588	0.905881	0.933406	#N/A	#N/A	1.27518	1.34175	0.930406	0.119898	0.989594	1.66012	#N/A	0.992228	#N/A	1.09858	0.323098	0.180738	0.193855	0.134403	#N/A	0.169853	0.16944	0.11752	0.0595086	0.179108	0.145144	47	ENSG00000225605		lncRNA	novel transcript
MAP2K1	#N/A	#N/A	#N/A	#N/A	0.684423	0.988431	0.773059	0.63493	0.773576	#N/A	1.43366	0.778523	0.644194	0.916147	0.675237	0.815126	1.70651	1.15835	1.67431	1.72099	0.97901	1.01044	0.735046	1.86665	0.667881	#N/A	#N/A	#N/A	#N/A	0.961302	1.14332	0.911789	1.58573	0.537521	0.74469	#N/A	0.664511	0.702418	0.822761	0.550693	0.66475	0.868472	0.757289	0.475977	0.654724	0.565667	0.786738	0.775668	0.950485	0.799341	#N/A	#N/A	0.658304	#N/A	0.947921	1.08746	1.49198	1.16271	#N/A	1.53019	#N/A	#N/A	0.733935	47	ENSG00000169032	MAP2K1	protein_coding	mitogen-activated protein kinase kinase 1 [Source:HGNC Symbol;Acc:HGNC:6840]
RGCC	#N/A	#N/A	#N/A	#N/A	#N/A	#N/A	#N/A	#N/A	#N/A	#N/A	#N/A	#N/A	#N/A	6.47375	5.74644	5.29318	2.57822	7.23504	5.53384	4.55703	3.46066	5.77623	3.58285	5.44043	1.09175	1.31651	2.54152	1.79677	1.33168	2.77309	5.02259	#N/A	3.68423	2.09447	7.33031	6.25038	6.95728	11.2884	6.13055	7.00152	10.6318	7.74854	8.67968	6.32066	6.44044	5.54876	8.28206	11.1928	1.05555	6.67987	5.93037	3.73966	#N/A	2.56022	1.15816	3.05824	2.49874	1.624	#N/A	3.09746	1.58463	1.26671	1.39189	47	ENSG00000102760	RGCC	protein_coding	regulator of cell cycle [Source:HGNC Symbol;Acc:HGNC:20369]
SNTG2#172554	#N/A	#N/A	#N/A	#N/A	#N/A	#N/A	#N/A	#N/A	#N/A	#N/A	#N/A	#N/A	#N/A	6.1321	4.29058	4.39867	#N/A	6.88601	4.63905	6.79921	7.27827	3.4004	3.13084	3.57795	#N/A	1.74847	3.36324	5.93932	3.6208	4.94992	4.28997	1.80544	2.99308	3.92564	6.69501	3.5227	4.54563	7.17801	4.20382	5.0264	7.69754	5.99261	5.97962	4.94554	5.64971	5.26139	5.69434	5.55674	3.29475	5.15831	6.50508	3.80663	2.16302	1.26709	3.25968	2.45557	1.7059	2.71837	#N/A	5.14504	1.81351	2.80608	1.85638	47	ENSG00000172554	SNTG2	protein_coding	syntrophin gamma 2 [Source:HGNC Symbol;Acc:HGNC:13741]
NEB	3.40745	7.03591	5.99548	4.82678	5.76301	8.34691	5.47036	4.83438	3.68088	#N/A	0.588658	0.835731	4.43194	7.47471	5.80358	7.23528	5.36201	7.38567	6.9824	8.79383	7.43474	5.41389	1.25892	4.20866	5.68019	0.511032	5.93846	6.86329	6.96334	5.87774	4.90107	4.69857	2.7888	1.14099	#N/A	#N/A	#N/A	#N/A	#N/A	#N/A	#N/A	#N/A	#N/A	#N/A	#N/A	#N/A	#N/A	#N/A	0.655006	#N/A	#N/A	9.40093	4.72488	5.08181	9.14346	4.30087	7.00545	6.17017	5.52435	7.59505	1.27516	6.51682	6.42807	46	ENSG00000183091	NEB	protein_coding	nebulin [Source:HGNC Symbol;Acc:HGNC:7720]
TRDN	3.29361	7.22764	8.27853	5.86737	7.80031	9.52461	8.14705	5.61087	5.47322	#N/A	3.93774	1.00871	5.18844	8.7978	7.33239	8.02072	5.18747	8.47499	7.86674	8.26035	8.49776	5.66042	1.3253	5.88981	6.56201	0.351307	7.17282	6.48368	7.11799	7.45209	3.09781	3.68748	2.08552	1.06932	#N/A	#N/A	#N/A	#N/A	#N/A	#N/A	#N/A	#N/A	#N/A	#N/A	#N/A	#N/A	#N/A	#N/A	0.420311	#N/A	#N/A	11.9741	5.81484	6.21012	9.23746	6.57364	9.85676	9.27457	6.69735	7.66488	1.15577	6.74781	7.48855	46	ENSG00000186439	TRDN	protein_coding	triadin [Source:HGNC Symbol;Acc:HGNC:12261]
MYPN	2.99538	7.10817	8.5834	6.00307	6.56164	7.87825	7.00097	6.37059	5.8873	#N/A	3.20996	1.0068	5.96152	11.2063	7.6439	9.54473	6.30093	9.23244	6.16954	10.2673	8.67208	8.01926	1.4728	6.86113	7.42931	0.510545	6.73504	6.29704	6.40396	8.19174	6.07544	5.32633	4.43295	1.47506	#N/A	#N/A	#N/A	#N/A	#N/A	#N/A	#N/A	#N/A	#N/A	#N/A	#N/A	#N/A	#N/A	#N/A	0.448416	#N/A	#N/A	10.7847	6.10855	5.96732	9.37837	5.81613	9.95146	8.55554	5.55913	9.49137	1.21177	5.62497	6.80276	46	ENSG00000138347	MYPN	protein_coding	myopalladin [Source:HGNC Symbol;Acc:HGNC:23246]
AGBL1	2.6191	7.13232	7.6243	5.66577	6.75479	7.01888	5.82623	4.91208	4.71607	#N/A	2.51001	#N/A	3.98961	7.01223	5.52244	7.62677	4.21844	6.14599	5.90985	10.0599	10.7867	5.00619	0.900995	4.23181	6.60745	0.576753	5.82763	5.76946	6.88462	4.38093	1.92821	2.47557	1.27461	0.737663	#N/A	#N/A	#N/A	#N/A	#N/A	#N/A	#N/A	#N/A	#N/A	#N/A	#N/A	#N/A	#N/A	#N/A	0.53157	0.266506	#N/A	8.95387	5.24445	5.13056	8.39823	5.54035	7.01913	7.77444	5.86283	5.70274	1.10141	5.81017	6.54717	46	ENSG00000273540	AGBL1	protein_coding	AGBL carboxypeptidase 1 [Source:HGNC Symbol;Acc:HGNC:26504]
RYR1	3.42179	9.9558	7.74532	6.11712	7.11263	8.59926	7.12365	6.19175	5.15193	#N/A	3.23796	0.704035	5.49598	9.33374	7.37081	9.37465	6.904	9.3004	6.58332	10.8843	9.21678	7.5191	1.48976	5.41127	7.55652	0.457276	4.53814	5.29326	6.30461	4.12041	5.42535	3.60339	3.38364	1.30977	#N/A	#N/A	#N/A	#N/A	#N/A	#N/A	#N/A	#N/A	#N/A	#N/A	#N/A	#N/A	#N/A	#N/A	0.656889	#N/A	#N/A	11.5622	5.85134	6.11119	9.93535	5.36169	10.4207	8.46745	7.56971	7.81391	1.25972	6.29053	6.29736	46	ENSG00000196218	RYR1	protein_coding	ryanodine receptor 1 [Source:HGNC Symbol;Acc:HGNC:10483]
FILIP1L	2.85286	6.57109	6.73788	4.86469	7.0417	8.29711	6.27949	4.61225	4.82741	#N/A	2.53729	0.722881	3.96265	5.9348	4.78067	5.37983	4.13443	5.07436	5.25971	7.11981	6.13235	5.50546	0.922781	4.38326	4.55545	#N/A	5.6166	5.46195	6.34591	4.52064	4.14307	3.98213	2.85116	1.33858	#N/A	#N/A	#N/A	#N/A	#N/A	#N/A	#N/A	#N/A	#N/A	#N/A	#N/A	#N/A	#N/A	#N/A	0.564481	#N/A	0.29872	6.2541	4.02279	4.0035	7.23809	4.42913	6.77194	6.32849	5.29872	6.09713	0.929372	6.17299	7.60598	46	ENSG00000168386	FILIP1L	protein_coding	filamin A interacting protein 1 like [Source:HGNC Symbol;Acc:HGNC:24589]
RBM24	3.39304	5.32098	8.73361	6.30499	6.4703	6.94222	7.03092	6.11226	6.56865	#N/A	3.75255	0.974262	6.40927	11.2908	7.53307	9.42774	7.52059	8.87146	6.35721	9.34622	10.0945	7.17307	1.53428	5.7802	8.40428	0.545029	6.33243	6.35523	7.02091	7.19979	6.68885	4.34743	4.57398	1.85755	#N/A	#N/A	#N/A	#N/A	#N/A	#N/A	#N/A	#N/A	#N/A	#N/A	#N/A	#N/A	#N/A	#N/A	0.489129	#N/A	#N/A	11.4745	6.59654	5.03287	10.8116	5.94729	9.04483	7.50346	6.11814	8.52076	1.04041	7.39791	9.58285	46	ENSG00000112183	RBM24	protein_coding	RNA binding motif protein 24 [Source:HGNC Symbol;Acc:HGNC:21539]
IFNG-AS1	3.22106	1.20971	6.48772	4.73233	4.37637	5.39166	4.21706	3.97473	3.77463	#N/A	4.02948	0.622996	3.71368	6.05375	4.83176	5.44789	4.35949	5.68498	5.17381	7.58006	4.91441	5.69089	1.11745	7.83268	8.65448	#N/A	4.35734	4.90323	3.9789	5.332	1.0002	#N/A	1.01141	#N/A	#N/A	0.653272	0.328398	#N/A	#N/A	0.488609	0.428627	#N/A	#N/A	#N/A	#N/A	#N/A	#N/A	#N/A	#N/A	#N/A	0.407811	7.57973	4.00345	4.21834	8.89424	5.02263	4.43323	5.80945	4.27624	4.54632	1.08678	#N/A	2.77296	46	ENSG00000255733	IFNG-AS1	lncRNA	IFNG antisense RNA 1 [Source:HGNC Symbol;Acc:HGNC:43910]
LRRTM3	2.85396	5.28203	7.54791	5.42206	6.85133	7.20736	5.58205	4.81616	5.77778	#N/A	4.35234	0.989142	4.7411	6.99389	5.48586	6.38441	3.81863	6.82451	4.86763	6.76406	5.95161	5.31358	1.23537	5.093	5.35624	0.552998	5.31721	5.81447	6.13576	4.80228	2.79899	2.49848	2.04606	1.37633	#N/A	#N/A	#N/A	#N/A	#N/A	#N/A	#N/A	#N/A	#N/A	#N/A	#N/A	#N/A	#N/A	#N/A	0.645234	#N/A	#N/A	8.7622	2.02299	3.42787	7.49467	5.61282	8.64397	5.29415	4.82099	5.47383	1.06575	7.39317	7.26782	46	ENSG00000198739	LRRTM3	protein_coding	leucine rich repeat transmembrane neuronal 3 [Source:HGNC Symbol;Acc:HGNC:19410]
#264151	3.38078	4.81613	7.96987	5.56065	6.89575	6.68768	6.85323	5.47442	5.75134	#N/A	2.6901	0.588648	4.5635	8.95551	6.65273	9.38767	6.00645	8.28211	5.87332	8.66306	9.41168	6.33584	1.06064	3.40131	6.36184	#N/A	5.09357	5.32652	8.67061	3.54037	4.66137	3.00428	3.21733	1.81037	#N/A	#N/A	#N/A	#N/A	#N/A	#N/A	#N/A	#N/A	#N/A	#N/A	0.86249	#N/A	#N/A	#N/A	#N/A	1.08075	#N/A	8.97686	4.06453	5.66756	10.1061	3.69215	8.98206	6.37638	6.68321	7.69714	0.909304	5.91561	5.96588	46	ENSG00000264151		lncRNA	novel transcript
GALNT18	4.10109	3.67115	#N/A	#N/A	#N/A	#N/A	#N/A	#N/A	#N/A	#N/A	#N/A	#N/A	#N/A	4.40155	3.78936	3.15299	3.03073	4.81786	4.41871	4.51489	5.04049	3.90167	3.02638	5.62537	0.940236	2.28932	3.9695	3.44114	4.62263	4.36074	#N/A	#N/A	#N/A	#N/A	3.81786	4.58973	3.21949	4.25012	3.82758	3.89511	3.95618	2.80955	3.75563	3.36902	3.81771	2.95812	3.51278	3.82351	1.94362	3.38322	3.68257	3.33748	#N/A	0.843814	3.57916	3.16478	1.41077	2.09916	#N/A	2.51462	1.56158	5.44191	2.72741	46	ENSG00000110328	GALNT18	protein_coding	polypeptide N-acetylgalactosaminyltransferase 18 [Source:HGNC Symbol;Acc:HGNC:30488]
ANKRD2	3.41276	4.10216	7.48091	6.51049	5.69089	7.29819	6.78519	5.89036	5.03423	#N/A	4.0691	2.70237	4.51642	9.03602	6.55882	7.62558	7.32063	6.89839	5.65104	7.39568	8.08597	4.95208	1.33491	7.96555	8.89375	1.44127	5.68554	9.1194	7.24611	5.87287	6.84707	4.09027	4.46294	1.82258	#N/A	#N/A	#N/A	#N/A	#N/A	#N/A	#N/A	#N/A	#N/A	#N/A	#N/A	#N/A	#N/A	#N/A	#N/A	0.678248	#N/A	9.62455	5.09572	5.35242	8.86508	5.56646	7.07321	5.47536	5.19668	6.42775	1.15479	9.09042	7.93489	46	ENSG00000165887	ANKRD2	protein_coding	ankyrin repeat domain 2 [Source:HGNC Symbol;Acc:HGNC:495]
SMTNL2	3.51039	5.18823	7.89169	5.8578	5.44753	4.00279	4.08081	5.31529	3.51182	#N/A	6.85543	0.789368	4.79128	11.7776	6.51189	9.98473	8.48271	8.88204	7.13097	6.43603	7.17932	7.70769	1.31616	6.54678	7.55803	#N/A	5.967	5.00898	5.88509	3.88771	7.01112	4.23073	5.22247	1.72204	#N/A	#N/A	#N/A	#N/A	#N/A	#N/A	#N/A	0.395894	#N/A	#N/A	#N/A	#N/A	#N/A	#N/A	0.734824	#N/A	#N/A	9.51783	4.54828	4.83342	7.94845	5.3383	6.04094	6.11543	4.46293	5.29335	0.917635	7.50664	6.55947	46	ENSG00000188176	SMTNL2	protein_coding	smoothelin like 2 [Source:HGNC Symbol;Acc:HGNC:24764]
DOCK4	2.18329	3.12607	#N/A	#N/A	#N/A	#N/A	#N/A	#N/A	#N/A	#N/A	#N/A	#N/A	#N/A	1.13757	#N/A	#N/A	0.69432	0.967801	1.13623	1.40158	#N/A	0.757933	0.441117	1.23073	#N/A	0.701598	0.657763	0.588432	0.826813	2.64301	1.92644	0.887193	1.93809	1.18983	0.41762	0.543003	0.411063	0.451415	0.821706	0.458803	0.331397	#N/A	0.8507	0.828704	0.983505	0.636654	0.879896	0.62751	#N/A	0.943155	0.470279	3.31774	2.20703	2.01793	3.58667	2.72577	2.57982	2.77755	0.502396	1.10298	0.948085	3.62333	4.13217	46	ENSG00000128512	DOCK4	protein_coding	dedicator of cytokinesis 4 [Source:HGNC Symbol;Acc:HGNC:19192]
HMCN1	2.95478	2.12068	#N/A	#N/A	#N/A	#N/A	#N/A	#N/A	#N/A	#N/A	#N/A	#N/A	#N/A	1.04168	#N/A	#N/A	#N/A	1.07951	0.938488	1.19527	#N/A	1.05091	0.865885	1.57699	#N/A	3.127	4.0318	3.09348	3.57512	3.09011	3.05011	1.89554	3.28572	2.95401	7.22502	7.12656	6.27947	7.42639	5.95166	5.79542	8.3014	7.60544	7.03013	5.72193	5.75494	5.64819	6.74603	6.72484	1.94347	6.33859	7.60511	3.12441	1.97127	0.830694	2.69374	2.04445	2.15588	1.89365	#N/A	0.923514	1.80441	3.61395	3.18088	46	ENSG00000143341	HMCN1	protein_coding	hemicentin 1 [Source:HGNC Symbol;Acc:HGNC:19194]
MFF-DT	2.83101	2.62094	5.20219	4.60942	3.93672	5.55184	4.65092	4.05131	3.41467	#N/A	3.21605	1.39985	2.97885	4.73804	3.78622	4.0013	3.52745	4.11976	3.5841	6.53826	4.78195	3.84046	1.2663	2.71442	4.63446	#N/A	4.35938	4.63071	4.0706	1.87933	2.52072	2.48367	1.7435	1.16363	#N/A	#N/A	#N/A	#N/A	#N/A	#N/A	#N/A	0.657684	#N/A	#N/A	#N/A	#N/A	#N/A	#N/A	#N/A	#N/A	0.74297	2.23072	3.29411	3.93065	2.90762	2.27967	4.61705	3.81166	2.7995	4.29581	1.02938	5.89186	3.07013	46	ENSG00000236432	MFF-DT	lncRNA	MFF divergent transcript [Source:HGNC Symbol;Acc:HGNC:41067]
RRAD	3.8438	3.92633	11.3003	7.38017	6.60436	6.24839	4.11874	5.795	5.09079	#N/A	6.44039	1.34382	5.24296	11.4778	7.91039	9.41262	6.69124	8.42151	5.05212	6.15186	6.97865	7.01729	2.04676	6.50621	7.04608	#N/A	6.10139	7.44763	7.6434	4.19368	10.759	6.54593	6.18764	1.70503	#N/A	#N/A	#N/A	#N/A	#N/A	#N/A	#N/A	#N/A	0.479891	#N/A	#N/A	#N/A	0.52224	#N/A	#N/A	#N/A	#N/A	11.573	7.03618	4.92231	7.88488	3.66331	3.63001	4.39765	7.56284	5.35166	1.28257	7.58749	6.60096	46	ENSG00000166592	RRAD	protein_coding	RRAD, Ras related glycolysis inhibitor and calcium channel regulator [Source:HGNC Symbol;Acc:HGNC:10446]
DISP1	2.4992	2.09521	#N/A	0.840519	#N/A	#N/A	#N/A	0.506703	#N/A	#N/A	#N/A	#N/A	#N/A	1.71116	1.04989	1.62882	#N/A	1.87551	1.88424	2.8111	2.12411	2.65454	1.50416	3.25497	0.754234	0.744553	#N/A	#N/A	0.814297	#N/A	0.814864	#N/A	0.795713	#N/A	1.52541	1.11962	1.35066	1.47717	1.12541	1.45257	1.56143	1.49587	0.922267	1.05944	1.07307	0.971815	0.803907	1.004	0.939159	0.835993	1.63768	0.591842	#N/A	0.94841	1.26229	0.801999	1.32278	1.04273	#N/A	1.50171	0.686101	1.72153	1.7369	46	ENSG00000154309	DISP1	protein_coding	dispatched RND transporter family member 1 [Source:HGNC Symbol;Acc:HGNC:19711]
MEF2C-AS1	2.21065	3.00191	2.91027	2.58501	2.91173	3.96773	3.01281	2.16663	3.20282	#N/A	1.85517	1.01939	1.88703	8.72028	5.69713	6.03589	4.45288	6.69933	6.05266	6.14138	7.9599	6.10909	1.36628	5.73772	3.50752	0.779193	2.3396	2.28911	3.02262	4.9465	3.62698	2.53883	2.53386	1.36568	#N/A	#N/A	#N/A	#N/A	#N/A	#N/A	#N/A	#N/A	#N/A	#N/A	#N/A	#N/A	#N/A	#N/A	#N/A	0.906861	#N/A	2.19112	1.57064	1.99317	3.31006	2.35464	3.68607	3.64856	2.28039	3.55502	0.467353	5.11405	5.32001	46	ENSG00000248309	MEF2C-AS1	lncRNA	MEF2C antisense RNA 1 [Source:HGNC Symbol;Acc:HGNC:48908]
PLA2G4C	2.22313	4.90354	4.48446	3.27623	3.51269	5.0981	3.54073	2.67136	3.17196	#N/A	3.58997	0.818525	2.32003	2.49435	2.39488	2.48877	2.5437	2.09761	2.06688	3.85474	1.66798	1.96518	0.951462	2.66925	2.11089	0.673682	2.7581	3.05827	3.41167	2.98465	1.2773	1.41753	1.01672	0.692335	#N/A	#N/A	#N/A	#N/A	#N/A	#N/A	#N/A	#N/A	#N/A	#N/A	#N/A	#N/A	#N/A	#N/A	0.845308	#N/A	#N/A	2.98075	2.15713	2.86081	3.80479	3.0342	4.19906	3.92118	2.53718	2.78739	1.07349	4.54909	8.10355	46	ENSG00000105499	PLA2G4C	protein_coding	phospholipase A2 group IVC [Source:HGNC Symbol;Acc:HGNC:9037]
ATP2B2	2.65906	2.91845	5.41925	3.27936	4.38582	3.96871	3.33201	3.29993	4.25745	#N/A	2.82677	#N/A	3.67147	8.07237	5.56395	6.58648	5.72055	6.48374	6.79799	5.78902	6.59078	7.15451	1.27375	6.26149	7.17725	#N/A	5.64522	4.67303	5.55831	1.33307	5.43962	3.56626	4.7636	1.02486	#N/A	#N/A	#N/A	#N/A	#N/A	#N/A	0.394091	1.11742	#N/A	#N/A	#N/A	#N/A	#N/A	#N/A	#N/A	#N/A	0.75391	8.95929	3.90644	3.39218	7.37393	6.79001	5.6183	7.69187	3.93027	4.90059	0.650774	3.71185	4.321	46	ENSG00000157087	ATP2B2	protein_coding	ATPase plasma membrane Ca2+ transporting 2 [Source:HGNC Symbol;Acc:HGNC:815]
ACHE	4.00187	4.05175	8.88643	6.35299	5.59864	4.57813	4.33097	4.99453	6.30691	#N/A	5.72278	2.21348	4.87692	10.4392	8.53449	8.54467	7.32795	7.43524	6.14728	4.94067	5.93143	6.0349	2.45749	5.5972	6.17828	#N/A	5.94101	4.94452	6.87018	3.23579	6.13008	5.62449	5.89193	2.47008	#N/A	#N/A	#N/A	#N/A	#N/A	#N/A	#N/A	0.647693	#N/A	#N/A	#N/A	#N/A	#N/A	#N/A	0.755323	#N/A	#N/A	6.01393	5.12551	4.0843	4.88807	4.13331	4.8623	6.24057	4.64054	4.53415	0.995969	6.91501	5.58672	46	ENSG00000087085	ACHE	protein_coding	acetylcholinesterase (Cartwright blood group) [Source:HGNC Symbol;Acc:HGNC:108]
LINC02254	2.91211	2.92536	7.29445	5.44625	4.32607	5.0338	3.38372	3.96581	3.97175	#N/A	2.102	1.03109	2.70042	6.09349	4.19105	4.78737	3.4745	4.26343	4.12497	5.83684	3.80644	6.957	1.21971	3.2088	6.94086	#N/A	4.47501	5.37864	3.83268	3.0893	4.32774	3.52307	2.93821	1.5361	#N/A	#N/A	#N/A	#N/A	#N/A	0.315575	0.333794	#N/A	#N/A	#N/A	#N/A	#N/A	#N/A	#N/A	#N/A	#N/A	#N/A	7.17886	4.18577	7.4163	7.45934	3.62909	5.50315	7.68011	5.15888	2.99555	0.937692	7.06168	4.04569	46	ENSG00000259664	LINC02254	lncRNA	long intergenic non-protein coding RNA 2254 [Source:HGNC Symbol;Acc:HGNC:53152]
STIM1	1.32896	1.64695	1.61598	1.03476	1.75337	2.41289	2.26427	1.7699	2.44992	#N/A	2.57215	#N/A	1.09668	1.42849	0.593171	1.27212	1.4872	1.09476	1.57538	2.56476	1.42479	1.45181	0.56663	2.11555	1.6501	#N/A	1.20634	1.68825	1.26615	#N/A	1.84289	1.60974	1.59589	0.976416	0.254672	#N/A	#N/A	0.218798	#N/A	0.270197	0.398338	0.463172	#N/A	#N/A	#N/A	#N/A	#N/A	#N/A	0.773053	#N/A	0.418039	0.96248	1.23439	1.17337	1.61634	1.36492	2.52257	2.06747	1.54928	1.89716	#N/A	#N/A	#N/A	46	ENSG00000167323	STIM1	protein_coding	stromal interaction molecule 1 [Source:HGNC Symbol;Acc:HGNC:11386]
FLRT2	1.31315	7.18607	5.05409	4.77441	4.85555	6.25307	2.58361	1.90197	4.16353	#N/A	2.51096	0.77585	1.99146	1.28636	#N/A	#N/A	#N/A	1.15924	0.639983	1.69276	0.570182	1.43542	#N/A	1.14231	1.11675	0.706728	4.92185	4.76256	6.28026	4.31813	2.30257	1.89837	1.96879	1.55678	#N/A	#N/A	#N/A	#N/A	0.393835	#N/A	#N/A	#N/A	0.975775	#N/A	0.862245	#N/A	0.93912	#N/A	#N/A	1.87463	#N/A	5.30115	3.39431	2.1731	5.40536	4.83396	5.48491	4.62986	3.14941	1.23784	0.926815	5.65876	6.64053	46	ENSG00000185070	FLRT2	protein_coding	fibronectin leucine rich transmembrane protein 2 [Source:HGNC Symbol;Acc:HGNC:3761]
PRKAG3	2.54819	2.63722	6.57403	4.61196	5.85458	4.45399	6.82736	3.62518	4.14281	#N/A	3.73304	#N/A	3.10774	6.96054	6.06406	7.10889	5.30666	5.43344	6.70913	5.3916	6.30777	6.57145	1.23598	2.83702	6.83983	#N/A	6.04249	7.01757	5.30608	2.37526	5.83603	2.53484	5.97765	1.23343	#N/A	#N/A	#N/A	#N/A	#N/A	#N/A	0.603003	0.907337	#N/A	#N/A	#N/A	#N/A	#N/A	#N/A	#N/A	#N/A	0.563153	7.59309	3.66355	2.73215	6.83077	5.94225	4.9583	4.52365	4.18198	4.47623	1.07369	6.63307	5.5068	46	ENSG00000115592	PRKAG3	protein_coding	protein kinase AMP-activated non-catalytic subunit gamma 3 [Source:HGNC Symbol;Acc:HGNC:9387]
UNC13C	2.23553	2.3292	5.5773	4.30304	3.9725	6.44261	3.3956	3.89589	3.3147	#N/A	1.57914	0.845084	2.93025	7.26791	5.83297	6.42129	3.93873	7.23675	3.85195	6.48448	3.99523	5.96272	0.833294	6.34022	6.32975	0.819728	6.90445	5.86382	5.31788	4.16815	4.38801	4.96107	3.40383	0.907147	#N/A	#N/A	#N/A	#N/A	#N/A	#N/A	#N/A	#N/A	0.759914	#N/A	#N/A	#N/A	#N/A	#N/A	#N/A	#N/A	#N/A	7.12234	2.90077	4.58126	8.28822	4.38877	2.15739	5.03017	4.25974	2.21285	1.00438	7.1526	5.95488	46	ENSG00000137766	UNC13C	protein_coding	unc-13 homolog C [Source:HGNC Symbol;Acc:HGNC:23149]
CYYR1-AS1	4.88086	#N/A	#N/A	#N/A	#N/A	#N/A	#N/A	#N/A	#N/A	#N/A	#N/A	#N/A	#N/A	6.89967	5.11073	4.27776	3.42352	6.23731	4.48479	2.84893	3.88164	2.98869	5.38947	2.71671	#N/A	3.57795	2.70279	2.8789	3.24233	#N/A	5.91198	#N/A	3.76776	1.69542	7.32483	5.19594	4.85911	6.62117	4.5709	6.75942	7.76614	5.40756	6.11507	6.30678	5.83397	4.67413	6.95939	6.02884	2.44749	5.38242	6.21147	3.91295	2.70349	2.67755	1.60769	2.29212	#N/A	3.07123	#N/A	1.11016	2.44548	1.97674	2.89685	46	ENSG00000197934	CYYR1-AS1	lncRNA	CYYR1 antisense RNA 1 [Source:HGNC Symbol;Acc:HGNC:39560]
DACH1	2.20975	4.64453	#N/A	#N/A	#N/A	#N/A	#N/A	#N/A	#N/A	#N/A	#N/A	#N/A	#N/A	1.47052	2.9466	2.72339	2.32391	1.41264	0.853553	2.61924	2.69552	2.0943	1.46408	1.84935	#N/A	2.42608	3.2264	2.74823	3.16408	#N/A	1.74843	#N/A	2.22845	1.89992	5.27046	4.89363	4.93649	6.08187	5.07752	4.79841	6.25006	4.58028	5.93721	5.27551	5.42593	5.0297	5.17601	5.18685	1.59287	5.11475	6.26104	#N/A	1.82982	1.42672	0.882714	0.840651	2.68986	#N/A	#N/A	1.02706	1.42001	4.45462	4.0984	46	ENSG00000276644	DACH1	protein_coding	dachshund family transcription factor 1 [Source:HGNC Symbol;Acc:HGNC:2663]
SPNS2	3.98605	1.01555	#N/A	#N/A	#N/A	#N/A	#N/A	#N/A	#N/A	#N/A	#N/A	#N/A	#N/A	7.00217	6.97799	6.96333	3.20615	5.91958	3.97715	2.49153	3.15008	2.51966	3.89429	2.18376	1.47618	0.471548	4.29405	2.52706	2.68336	#N/A	5.00135	#N/A	3.51363	2.76487	7.02132	3.62605	5.2443	10.1588	4.61986	5.36631	7.2924	6.76518	6.01858	4.92182	6.02118	4.42462	5.18554	6.00604	#N/A	4.66238	6.29223	2.58171	1.49634	#N/A	1.74667	1.54683	#N/A	2.80181	#N/A	0.856087	1.14815	2.25233	2.09586	46	ENSG00000183018	SPNS2	protein_coding	sphingolipid transporter 2 [Source:HGNC Symbol;Acc:HGNC:26992]
NR5A2	4.52048	#N/A	#N/A	#N/A	#N/A	#N/A	#N/A	#N/A	#N/A	#N/A	#N/A	#N/A	#N/A	6.64104	5.03913	5.78984	5.87606	6.75237	3.27695	3.63773	4.42168	3.27827	2.6404	2.67737	#N/A	1.94168	2.4768	1.86915	3.72771	#N/A	4.43643	1.16169	4.09403	2.16557	7.47226	3.51483	4.62902	8.67354	5.07378	5.40336	7.09041	6.00043	6.81077	5.41011	5.89567	6.96388	5.72589	5.37516	#N/A	5.63859	6.25886	3.19333	2.09788	1.92444	2.27438	1.16781	2.77151	2.4835	#N/A	#N/A	2.27559	2.14778	2.90338	46	ENSG00000116833	NR5A2	protein_coding	nuclear receptor subfamily 5 group A member 2 [Source:HGNC Symbol;Acc:HGNC:7984]
MYOZ1	2.96434	4.27169	8.71198	5.92315	6.40261	6.87757	5.86797	6.1958	3.36687	#N/A	3.5702	1.6554	4.78933	9.16366	7.9654	8.23871	5.72874	7.42535	0.728569	0.7919	0.781052	2.59489	2.15028	1.61257	4.9554	#N/A	7.46102	0.898415	0.927722	1.34559	7.58085	2.4794	4.32419	1.47478	#N/A	#N/A	#N/A	#N/A	#N/A	#N/A	#N/A	0.465035	#N/A	#N/A	#N/A	#N/A	#N/A	#N/A	0.848366	#N/A	#N/A	10.1464	5.71283	4.96794	6.57612	3.9793	4.09397	4.64076	5.0687	3.75457	0.937483	5.47943	6.51678	46	ENSG00000177791	MYOZ1	protein_coding	myozenin 1 [Source:HGNC Symbol;Acc:HGNC:13752]
PDGFA	2.14241	4.13571	5.54229	3.29132	5.22301	5.40431	4.88319	2.2616	4.36259	#N/A	4.0864	#N/A	0.935255	4.77646	3.77284	4.17145	3.26048	5.84223	2.77574	4.74977	2.74568	1.83491	1.03078	5.70221	2.03973	#N/A	4.76402	6.98295	3.85119	1.66368	1.12896	0.962447	0.668432	#N/A	0.65354	#N/A	0.674155	0.576832	#N/A	0.750217	0.807904	0.706995	#N/A	#N/A	#N/A	#N/A	#N/A	0.313877	#N/A	#N/A	0.683883	1.61409	#N/A	#N/A	1.84363	2.06456	0.972945	1.57929	#N/A	4.92145	#N/A	4.60635	5.90244	46	ENSG00000197461	PDGFA	protein_coding	platelet derived growth factor subunit A [Source:HGNC Symbol;Acc:HGNC:8799]
ARFGEF3	4.16499	2.84304	#N/A	#N/A	#N/A	#N/A	#N/A	#N/A	#N/A	#N/A	#N/A	#N/A	#N/A	4.67319	4.70398	2.92868	1.45378	3.45261	2.95119	3.31129	2.0875	4.64781	3.2578	4.00058	2.31372	2.2263	2.88535	5.40944	1.95355	#N/A	2.45699	#N/A	2.66042	#N/A	8.14441	4.27627	3.98534	5.91755	4.65387	4.83315	7.2216	5.42396	6.03574	4.91216	5.00833	6.89168	4.79173	4.89673	#N/A	5.02957	5.39167	3.3453	2.14406	1.30009	3.54958	2.5228	1.19817	3.31232	#N/A	#N/A	1.03194	3.75173	3.14791	46	ENSG00000112379	ARFGEF3	protein_coding	ARFGEF family member 3 [Source:HGNC Symbol;Acc:HGNC:21213]
XIRP2	2.83933	8.15243	7.07439	4.79639	5.90145	7.96203	4.93506	4.31201	3.31495	#N/A	0.592536	0.95435	4.79837	6.08193	5.27599	5.14872	4.36102	4.74512	3.18008	5.4944	4.94466	4.98138	1.18243	2.48567	4.46335	0.70642	7.13506	6.73702	7.49697	4.29751	5.37662	5.62472	3.13127	1.48054	#N/A	#N/A	#N/A	#N/A	#N/A	#N/A	#N/A	#N/A	#N/A	#N/A	#N/A	#N/A	#N/A	#N/A	0.649894	#N/A	#N/A	9.71559	5.41501	5.49579	7.25576	5.93561	4.67918	6.1622	6.6836	4.15201	1.67119	6.79534	8.7462	46	ENSG00000163092	XIRP2	protein_coding	xin actin binding repeat containing 2 [Source:HGNC Symbol;Acc:HGNC:14303]
PPP1R13B	1.15329	#N/A	#N/A	#N/A	#N/A	#N/A	#N/A	#N/A	#N/A	#N/A	#N/A	#N/A	#N/A	2.41805	2.79171	2.01714	1.196	2.92287	1.74806	4.73178	3.01685	2.83815	1.32315	1.4587	#N/A	#N/A	2.12963	2.23813	1.88277	1.72126	1.52485	#N/A	0.881456	1.36362	0.727926	0.622519	0.699271	0.796594	0.903487	0.840252	0.858294	0.480714	1.03354	0.922582	1.0373	0.660601	0.933422	0.97595	1.0341	1.00119	1.07433	1.69307	1.04686	1.3801	1.99126	2.10498	1.97298	2.42186	#N/A	2.46777	1.29396	0.885371	#N/A	46	ENSG00000088808	PPP1R13B	protein_coding	protein phosphatase 1 regulatory subunit 13B [Source:HGNC Symbol;Acc:HGNC:14950]
XPO4	0.934088	2.36819	4.24387	2.59223	4.15831	4.40874	3.73103	2.50373	4.8482	#N/A	2.83525	0.71387	2.17162	2.34475	2.16609	2.19824	2.20503	2.56785	2.27336	6.4669	2.86198	2.74605	#N/A	2.73222	2.00563	#N/A	2.19993	1.91136	2.37628	3.62372	1.30639	1.0472	1.01385	0.643894	#N/A	#N/A	#N/A	#N/A	#N/A	#N/A	#N/A	#N/A	0.58883	#N/A	0.379864	#N/A	0.589367	#N/A	#N/A	1.05994	#N/A	4.09336	2.35875	2.61707	6.00066	4.08171	6.51095	5.39451	3.1491	2.9198	#N/A	2.37844	3.48181	46	ENSG00000132953	XPO4	protein_coding	exportin 4 [Source:HGNC Symbol;Acc:HGNC:17796]
LMBR1	1.00548	#N/A	#N/A	#N/A	#N/A	#N/A	#N/A	#N/A	#N/A	#N/A	#N/A	#N/A	#N/A	0.985304	0.890407	1.04413	0.718165	1.26548	1.57354	2.01373	0.751854	0.856334	0.757093	1.98128	0.794723	0.840864	0.758522	0.970413	0.94761	1.15563	0.60501	0.86757	0.638494	#N/A	0.408945	#N/A	0.223055	0.348412	0.545652	0.438529	0.410851	0.466706	0.504294	0.377997	0.476333	0.423335	0.432609	0.409459	#N/A	0.583978	0.400004	0.536897	0.431493	0.557095	0.805062	0.770027	1.37336	1.04607	#N/A	1.82337	#N/A	0.904221	1.04306	46	ENSG00000105983	LMBR1	protein_coding	limb development membrane protein 1 [Source:HGNC Symbol;Acc:HGNC:13243]
TMEM88	0.64525	0.982493	#N/A	#N/A	#N/A	#N/A	#N/A	#N/A	#N/A	#N/A	#N/A	#N/A	#N/A	0.842512	0.809001	4.76348	0.877722	2.15849	0.893517	0.713006	1.04084	1.10174	2.9228	0.673402	#N/A	#N/A	3.0607	1.31502	1.28787	#N/A	0.649116	#N/A	3.96253	0.397106	0.593322	0.153402	7.70225	8.05767	5.43415	7.62979	11.2414	0.278263	9.34002	6.14967	0.301719	0.121492	8.6207	0.43965	0.991046	0.519725	7.38372	3.471	1.02717	1.29532	1.11498	1.28149	0.618562	#N/A	#N/A	0.636604	0.317786	1.45248	1.29114	46	ENSG00000167874	TMEM88	protein_coding	transmembrane protein 88 [Source:HGNC Symbol;Acc:HGNC:32371]
MYRIP	0.989546	2.51942	#N/A	#N/A	#N/A	0.597216	#N/A	#N/A	#N/A	#N/A	#N/A	#N/A	#N/A	3.24764	3.10831	2.46154	2.53309	2.84929	2.48344	6.7735	5.51035	4.40456	1.1328	2.79652	0.738706	0.624552	3.0243	2.96098	2.68427	1.40683	2.23385	1.82907	1.81492	1.39956	1.05776	#N/A	0.77771	1.12845	0.630257	1.27279	1.42678	1.15078	0.49848	#N/A	#N/A	0.743984	#N/A	0.517833	#N/A	#N/A	1.68106	2.24362	1.60767	2.28713	2.55192	2.59565	1.36051	2.02774	#N/A	2.7043	1.07427	2.80241	2.15078	46	ENSG00000170011	MYRIP	protein_coding	myosin VIIA and Rab interacting protein [Source:HGNC Symbol;Acc:HGNC:19156]
CYP2J2	2.34307	2.00632	7.29666	3.74907	6.3702	4.22218	3.2896	4.69473	3.4203	#N/A	4.42443	#N/A	3.65988	7.60904	6.04995	7.94504	6.51332	6.93585	5.15246	3.75144	4.46909	5.2568	1.56271	4.34508	5.17898	#N/A	6.8474	3.92475	3.9579	1.60352	5.00582	4.07975	3.30997	1.09239	#N/A	#N/A	#N/A	#N/A	#N/A	#N/A	#N/A	#N/A	0.933434	#N/A	0.827566	#N/A	1.17905	#N/A	#N/A	2.52051	#N/A	6.79278	5.03882	5.7564	5.62355	5.35423	3.44901	5.70768	5.27803	2.25805	#N/A	3.79713	2.52091	46	ENSG00000134716	CYP2J2	protein_coding	cytochrome P450 family 2 subfamily J member 2 [Source:HGNC Symbol;Acc:HGNC:2634]
#237372	1.36109	1.76801	4.48309	4.00239	6.13716	4.55852	3.56658	3.13815	2.8457	#N/A	1.34959	#N/A	2.27885	2.4863	4.2221	3.66753	2.62516	1.68945	4.15462	2.64309	2.28543	1.15351	#N/A	1.25009	2.24951	#N/A	4.02497	5.0674	4.4457	#N/A	2.36184	1.18752	1.66014	1.10399	0.776865	#N/A	#N/A	0.619788	#N/A	0.587943	0.880946	0.738689	#N/A	#N/A	#N/A	#N/A	#N/A	#N/A	#N/A	#N/A	1.75609	7.52729	3.07662	5.29808	5.19235	3.55272	3.2453	4.82516	3.75131	#N/A	0.862402	3.18437	3.36661	46	ENSG00000237372		lncRNA	novel transcript
GPIHBP1	2.10691	1.75872	#N/A	#N/A	#N/A	#N/A	#N/A	#N/A	#N/A	#N/A	#N/A	#N/A	#N/A	9.04611	5.11971	5.37337	2.85989	5.66181	3.19666	1.8256	3.04253	3.85654	3.10389	2.0635	#N/A	0.249318	4.52139	2.4354	2.3791	#N/A	5.61559	1.22052	5.73474	1.63693	7.74609	0.534797	8.30464	8.23751	5.10948	7.24852	13.3228	6.87973	10.8402	8.44969	6.19538	6.00861	6.96252	10.1594	2.65566	7.37297	7.82299	3.39012	1.3024	2.58836	#N/A	2.47147	1.22725	#N/A	#N/A	1.04311	#N/A	2.49332	3.52007	46	ENSG00000277494	GPIHBP1	protein_coding	glycosylphosphatidylinositol anchored high density lipoprotein binding protein 1 [Source:HGNC Symbol;Acc:HGNC:24945]
HID1	0.657413	#N/A	#N/A	#N/A	#N/A	#N/A	#N/A	#N/A	#N/A	#N/A	#N/A	#N/A	#N/A	5.05126	2.97605	5.5609	1.41896	4.2576	1.26334	0.874289	1.29517	1.79899	4.80956	0.663227	#N/A	0.14862	2.87154	2.05882	1.69894	#N/A	7.31948	#N/A	4.12452	0.508002	8.95538	0.165228	5.0309	9.36467	4.48987	6.63937	7.41287	7.79347	6.40182	5.82793	6.8781	4.31027	6.40616	6.74913	1.43376	7.22488	6.04346	2.967	1.29013	1.27318	2.20909	1.0326	0.583684	1.96273	#N/A	#N/A	0.717806	1.39565	0.95364	46	ENSG00000167861	HID1	protein_coding	HID1 domain containing [Source:HGNC Symbol;Acc:HGNC:15736]
CMBL	1.79568	3.39961	8.03985	5.59574	4.62771	5.90404	5.43484	3.71249	5.27929	#N/A	4.54472	0.35881	3.33237	5.76843	5.58009	5.73948	4.05288	5.45906	3.81565	1.93995	4.36203	3.62317	1.63352	3.09093	3.84356	#N/A	7.21656	5.94425	6.07176	1.9096	5.60358	3.67009	4.11599	1.99634	#N/A	#N/A	#N/A	#N/A	#N/A	0.595498	#N/A	#N/A	#N/A	#N/A	#N/A	#N/A	#N/A	#N/A	#N/A	#N/A	1.00156	7.91079	5.10272	5.84165	5.67312	5.20187	3.35368	5.2321	5.26381	2.86777	0.994443	6.23557	5.20015	46	ENSG00000164237	CMBL	protein_coding	carboxymethylenebutenolidase homolog [Source:HGNC Symbol;Acc:HGNC:25090]
NEAT1	#N/A	4.27304	3.13253	2.53682	3.17059	4.34529	3.55917	2.34729	3.17025	#N/A	2.26776	0.544001	2.68667	2.55768	1.89252	2.34851	2.50298	2.64316	2.70279	3.47102	2.57577	2.57101	0.913073	2.60562	2.75499	0.43272	1.48664	2.13085	1.56136	2.83534	2.91831	2.76038	2.26263	1.38277	#N/A	#N/A	#N/A	#N/A	#N/A	#N/A	#N/A	0.280325	#N/A	#N/A	#N/A	#N/A	#N/A	#N/A	1.14063	#N/A	#N/A	3.48919	2.76716	2.93368	5.25459	3.11896	4.71134	3.70567	3.07579	3.94576	0.720598	3.75393	3.86195	46	ENSG00000245532	NEAT1	lncRNA	nuclear paraspeckle assembly transcript 1 [Source:HGNC Symbol;Acc:HGNC:30815]
CSMD1	#N/A	3.66089	#N/A	#N/A	0.877625	#N/A	0.68797	1.80033	1.66148	#N/A	#N/A	#N/A	#N/A	2.42143	2.96052	1.81868	1.09022	3.53252	#N/A	3.20538	1.67797	1.8709	#N/A	2.43175	1.42245	#N/A	2.31771	4.7142	3.38906	3.63065	1.3615	0.783185	1.37654	1.65146	1.55945	#N/A	0.874101	2.09225	1.61434	1.47174	1.71604	2.42636	1.81406	#N/A	2.05012	#N/A	0.983067	1.19413	#N/A	1.55609	2.03162	2.14661	1.49752	0.703054	2.16503	#N/A	2.17341	1.69609	#N/A	1.81185	0.836591	4.62386	1.45851	46	ENSG00000183117	CSMD1	protein_coding	CUB and Sushi multiple domains 1 [Source:HGNC Symbol;Acc:HGNC:14026]
LINC02388	#N/A	4.32564	#N/A	#N/A	#N/A	#N/A	#N/A	2.29657	#N/A	#N/A	#N/A	#N/A	#N/A	6.61022	4.88311	5.65549	2.28182	7.99141	3.47989	2.13852	5.74106	3.48178	3.19179	3.2877	#N/A	1.25108	2.70132	2.09494	3.45959	1.86321	4.42631	#N/A	2.74417	1.55993	0.694171	1.55533	2.25215	1.19767	2.27549	1.37657	1.1252	#N/A	2.31046	1.49484	1.10502	0.690956	2.41653	2.20815	#N/A	1.77294	#N/A	3.42128	2.0782	2.35204	3.8591	2.58998	2.13883	1.27366	#N/A	2.50011	2.18653	2.19405	2.16419	46	ENSG00000257259	LINC02388	lncRNA	long intergenic non-protein coding RNA 2388 [Source:HGNC Symbol;Acc:HGNC:53315]
GPD1	#N/A	3.95877	8.13936	5.85749	5.48032	5.10366	3.91804	4.45116	3.64576	#N/A	5.13597	1.46422	4.07441	7.08541	5.15664	8.90665	5.44977	7.76387	3.8199	4.76995	5.77308	5.90269	1.40153	5.3246	6.07769	#N/A	5.85985	6.74601	6.72118	2.42353	5.22035	3.71872	4.10381	1.7439	#N/A	#N/A	#N/A	#N/A	#N/A	#N/A	0.699416	1.77515	#N/A	#N/A	#N/A	#N/A	#N/A	#N/A	#N/A	#N/A	1.38956	8.43363	4.47613	4.13584	6.60872	3.97112	4.44639	6.33866	6.31403	4.30305	1.07752	6.64188	5.38432	46	ENSG00000167588	GPD1	protein_coding	glycerol-3-phosphate dehydrogenase 1 [Source:HGNC Symbol;Acc:HGNC:4455]
GFOD1	#N/A	1.26401	#N/A	#N/A	#N/A	#N/A	#N/A	#N/A	#N/A	#N/A	#N/A	#N/A	#N/A	1.95153	2.83316	2.49884	1.88996	1.67921	2.00067	2.95159	3.51978	2.03645	1.28713	2.39441	#N/A	1.24043	2.39035	2.42095	2.4062	2.34406	1.40843	0.716599	1.74957	1.72611	1.26714	1.40648	1.18751	1.23302	1.57761	1.32819	1.1985	1.30297	1.41554	1.26564	1.62828	1.51726	1.41254	1.33092	1.45351	1.5785	1.32614	1.64715	#N/A	1.10526	2.32652	1.49007	#N/A	1.27347	#N/A	2.8989	0.879848	2.05717	#N/A	46	ENSG00000145990	GFOD1	protein_coding	glucose-fructose oxidoreductase domain containing 1 [Source:HGNC Symbol;Acc:HGNC:21096]
CNTFR	#N/A	2.12443	7.57293	3.71173	5.07807	6.7806	3.42779	3.69678	3.09214	#N/A	2.37734	#N/A	2.57006	5.33475	4.52877	4.54677	3.45025	4.68978	2.64831	4.19536	2.39594	5.77501	0.91259	3.20399	5.60221	#N/A	5.44036	3.57759	3.26021	#N/A	3.60416	4.74453	2.46356	0.94765	0.745062	#N/A	#N/A	0.612786	#N/A	0.578136	0.907968	1.27089	#N/A	#N/A	#N/A	#N/A	#N/A	#N/A	#N/A	#N/A	1.579	6.69731	4.11592	3.82645	6.12525	5.47526	4.15956	6.2907	5.91889	3.61007	#N/A	3.11834	3.30947	46	ENSG00000122756	CNTFR	protein_coding	ciliary neurotrophic factor receptor [Source:HGNC Symbol;Acc:HGNC:2170]
MDM2	#N/A	1.40156	1.26842	0.92076	1.1503	1.18562	1.67576	0.97742	1.9781	#N/A	1.07512	#N/A	0.411655	0.693126	0.718845	0.595678	#N/A	0.742746	0.839341	1.84036	1.3205	0.764017	0.828595	1.2819	#N/A	#N/A	0.627822	1.22646	0.958031	#N/A	0.798545	0.807882	1.01017	0.852827	0.544807	#N/A	0.663614	0.594541	0.533278	0.628968	0.61348	0.506661	0.524242	0.362829	0.525128	0.906301	0.559327	0.673321	#N/A	0.489101	#N/A	#N/A	#N/A	1.02797	#N/A	#N/A	1.70221	#N/A	#N/A	0.93983	#N/A	0.662705	0.823567	46	ENSG00000135679	MDM2	protein_coding	MDM2 proto-oncogene [Source:HGNC Symbol;Acc:HGNC:6973]
CPAMD8	#N/A	#N/A	#N/A	#N/A	#N/A	#N/A	#N/A	1.03601	#N/A	#N/A	#N/A	#N/A	#N/A	4.70808	3.7043	3.1931	1.92509	3.72308	2.6948	3.05083	4.11979	3.40408	2.59951	3.41066	1.52429	#N/A	1.29875	1.04665	2.94933	#N/A	2.46301	#N/A	2.66656	1.008	6.7011	4.96991	4.01784	6.60906	4.36453	5.15206	6.08561	5.68223	6.22055	3.86234	6.72247	6.61264	5.35911	5.34712	3.30656	4.13535	7.38157	1.79213	1.50887	1.2194	1.45357	2.98909	2.02574	1.81239	#N/A	#N/A	1.12935	1.48768	1.49269	46	ENSG00000160111	CPAMD8	protein_coding	C3 and PZP like alpha-2-macroglobulin domain containing 8 [Source:HGNC Symbol;Acc:HGNC:23228]
CTNNA3	3.39431	5.74288	7.04876	5.47161	8.27648	8.34653	6.86695	5.58622	4.91533	#N/A	3.47228	#N/A	3.96213	9.11666	6.54668	7.10877	3.85939	7.33505	6.46907	7.28766	8.34616	5.66749	1.1707	4.49022	4.64408	0.647799	6.7035	5.98876	7.18247	5.46403	4.36918	3.50803	2.91725	1.48775	#N/A	#N/A	#N/A	#N/A	#N/A	#N/A	#N/A	#N/A	#N/A	#N/A	#N/A	#N/A	#N/A	#N/A	0.700352	#N/A	#N/A	8.39064	2.11114	3.54796	8.83492	5.49372	5.25282	8.16107	4.11281	7.58997	1.17429	6.1146	7.62122	45	ENSG00000183230	CTNNA3	protein_coding	catenin alpha 3 [Source:HGNC Symbol;Acc:HGNC:2511]
TP63	2.85218	6.27816	7.90259	5.99708	5.54765	7.88774	7.03922	5.77104	5.06628	#N/A	3.50942	0.504768	4.62732	8.22079	6.44994	8.22894	4.98285	7.51586	7.19367	10.1113	7.36799	5.604	1.33591	4.65331	6.609	0.898399	6.17863	6.42335	6.34884	5.16086	3.48641	3.8628	2.46672	1.02797	#N/A	#N/A	#N/A	#N/A	#N/A	#N/A	#N/A	#N/A	#N/A	#N/A	#N/A	#N/A	#N/A	#N/A	#N/A	#N/A	#N/A	9.55467	5.75102	5.36974	8.39112	5.84227	9.83419	7.34619	5.87667	9.62562	1.14298	5.87309	7.52568	45	ENSG00000073282	TP63	protein_coding	tumor protein p63 [Source:HGNC Symbol;Acc:HGNC:15979]
TRIM54	3.55515	7.8811	9.45626	6.41369	6.55881	7.36195	6.67232	6.58186	5.51923	#N/A	4.01122	1.36156	5.6299	10.2527	6.77081	8.75437	7.07116	9.18904	6.41398	8.90375	9.65089	7.80328	1.7146	6.32173	6.49445	#N/A	6.32212	6.49007	6.40468	7.01322	7.14602	4.63039	5.28026	1.83958	#N/A	#N/A	#N/A	#N/A	#N/A	#N/A	#N/A	#N/A	#N/A	#N/A	#N/A	#N/A	#N/A	#N/A	0.69645	#N/A	#N/A	11.1766	6.22478	5.77739	10.3667	6.76071	8.61653	10.5411	7.13881	7.96231	1.45861	6.32895	9.12734	45	ENSG00000138100	TRIM54	protein_coding	tripartite motif containing 54 [Source:HGNC Symbol;Acc:HGNC:16008]
PALLD	2.92837	4.84839	4.59224	3.38331	4.76167	6.96702	3.71943	2.92666	4.27134	#N/A	2.67027	0.59564	2.8457	3.30142	3.01982	2.53216	2.64687	3.06732	2.98806	5.35469	3.31798	3.68905	0.910166	2.64039	3.14394	0.638501	5.14587	4.94957	5.03635	2.79068	1.97229	2.38096	1.75528	0.899533	#N/A	#N/A	#N/A	#N/A	#N/A	#N/A	#N/A	#N/A	#N/A	#N/A	#N/A	#N/A	#N/A	#N/A	#N/A	#N/A	#N/A	4.57766	2.193	2.40642	5.77537	4.09468	4.46664	5.20882	3.25799	3.32181	0.74202	5.9116	6.56194	45	ENSG00000129116	PALLD	protein_coding	palladin, cytoskeletal associated protein [Source:HGNC Symbol;Acc:HGNC:17068]
NEXN	2.67588	5.81397	8.33191	6.28837	6.78028	7.95463	7.26348	5.70507	5.78242	#N/A	3.61952	1.62091	4.82097	7.55098	6.21708	5.93765	4.36824	7.33363	5.71823	7.05491	6.53073	6.58218	1.05748	4.881	6.30924	0.557197	6.01775	6.25229	7.99992	4.71953	5.00077	4.0794	3.75594	2.01851	#N/A	#N/A	#N/A	#N/A	#N/A	#N/A	#N/A	#N/A	#N/A	#N/A	#N/A	#N/A	#N/A	#N/A	#N/A	#N/A	#N/A	7.35055	3.77968	3.53238	7.47537	5.46797	5.59184	6.34076	5.51806	6.34623	1.01865	7.02373	7.75245	45	ENSG00000162614	NEXN	protein_coding	nexilin F-actin binding protein [Source:HGNC Symbol;Acc:HGNC:29557]
CAP2	2.67864	8.54354	7.72829	4.50772	6.61652	7.45855	7.69852	6.12558	5.05676	#N/A	3.45643	0.71507	5.04843	8.71847	6.47834	6.86994	5.26945	6.90471	5.80667	9.81107	8.26931	5.40663	1.28593	7.11845	5.90076	#N/A	6.73399	6.22688	7.34106	4.12097	5.14008	5.04648	3.85153	1.86556	#N/A	#N/A	#N/A	#N/A	#N/A	#N/A	#N/A	#N/A	#N/A	#N/A	#N/A	#N/A	#N/A	#N/A	0.551832	#N/A	#N/A	9.47772	3.33199	5.29177	8.95658	4.83097	7.40668	7.63908	5.23154	9.01757	1.28535	5.98102	9.96367	45	ENSG00000112186	CAP2	protein_coding	cyclase associated actin cytoskeleton regulatory protein 2 [Source:HGNC Symbol;Acc:HGNC:20039]
OBSCN	3.11339	9.48202	7.88117	5.96543	7.73527	7.74356	7.55849	5.64305	4.46833	#N/A	3.33472	0.704451	5.22453	10.6618	7.40323	9.24526	6.34994	8.04501	7.18287	8.26326	11.2089	6.67598	1.43365	5.33786	6.84425	#N/A	6.48969	6.23056	6.59514	6.60434	5.99238	4.54226	4.09062	1.66934	#N/A	#N/A	#N/A	#N/A	#N/A	#N/A	#N/A	#N/A	#N/A	#N/A	#N/A	#N/A	#N/A	#N/A	0.630575	#N/A	#N/A	11.1956	5.68066	6.13295	12.0189	6.87542	8.0616	7.3502	6.52714	9.81089	1.26171	6.37881	6.96042	45	ENSG00000154358	OBSCN	protein_coding	obscurin, cytoskeletal calmodulin and titin-interacting RhoGEF [Source:HGNC Symbol;Acc:HGNC:15719]
MLIP	2.82235	6.00138	7.37711	6.52327	7.03083	8.56412	6.37778	5.44941	5.16736	#N/A	3.48767	#N/A	5.13846	5.86922	5.11072	6.21334	4.56045	5.15249	4.71852	6.40628	4.80609	5.43897	0.97659	4.00322	5.26224	0.3988	6.70068	6.37422	7.20215	6.00753	3.75323	4.11982	2.87255	1.2188	#N/A	#N/A	#N/A	#N/A	#N/A	#N/A	#N/A	#N/A	#N/A	#N/A	#N/A	#N/A	#N/A	#N/A	0.501936	#N/A	#N/A	9.82424	5.21558	5.31441	8.72704	6.23592	8.4404	7.89402	5.81647	10.3724	1.07534	7.30948	6.85255	45	ENSG00000146147	MLIP	protein_coding	muscular LMNA interacting protein [Source:HGNC Symbol;Acc:HGNC:21355]
DENND2C	2.78493	6.3198	8.36504	6.09221	7.20083	7.88772	5.98058	5.66164	5.15622	#N/A	3.70567	0.750797	4.4021	9.68982	6.42911	7.55431	4.52602	7.54191	6.76735	10.4324	6.91605	7.2547	1.3692	5.78132	6.80662	0.594946	6.11802	5.74274	7.81649	8.33322	5.61293	3.93853	4.12711	1.6339	#N/A	#N/A	#N/A	#N/A	#N/A	#N/A	#N/A	#N/A	#N/A	#N/A	#N/A	#N/A	#N/A	#N/A	#N/A	#N/A	#N/A	9.78989	5.46285	5.19039	11.835	5.92164	7.73527	8.05099	6.32303	6.25785	1.0437	5.91001	5.91703	45	ENSG00000175984	DENND2C	protein_coding	DENN domain containing 2C [Source:HGNC Symbol;Acc:HGNC:24748]
CACNA1S	3.96287	6.28771	8.72699	8.4258	6.16093	5.8153	5.08309	4.83442	4.70468	#N/A	4.10578	1.02253	4.86866	9.8241	7.61618	11.0582	7.64504	10.1047	8.5008	7.71463	8.34801	6.78363	1.55666	8.07125	8.65901	#N/A	7.81267	9.0782	9.05085	5.56336	8.18856	4.4098	5.13444	1.97045	#N/A	#N/A	#N/A	#N/A	#N/A	#N/A	#N/A	#N/A	#N/A	#N/A	#N/A	#N/A	#N/A	#N/A	0.735036	#N/A	#N/A	12.9552	6.74681	6.1651	9.21363	5.58885	7.22735	9.57244	6.02132	6.63408	1.24786	6.75121	7.75919	45	ENSG00000081248	CACNA1S	protein_coding	calcium voltage-gated channel subunit alpha1 S [Source:HGNC Symbol;Acc:HGNC:1397]
STAC3	3.39593	7.34132	8.80005	7.42307	7.14539	6.24039	6.08995	6.17696	5.83117	#N/A	4.50138	1.68069	5.9829	11.0328	7.17136	11.5914	5.64496	10.6147	8.96637	8.16837	8.9927	5.26309	1.73506	8.6591	6.30419	#N/A	7.79167	9.6322	9.70319	6.27827	4.26152	3.81226	3.12525	1.63352	#N/A	#N/A	#N/A	#N/A	#N/A	#N/A	#N/A	#N/A	#N/A	#N/A	#N/A	#N/A	#N/A	#N/A	0.715587	#N/A	#N/A	13.5095	6.72384	6.09704	9.73039	9.12778	7.96424	7.64817	9.527	7.38694	1.3587	7.35165	8.58492	45	ENSG00000185482	STAC3	protein_coding	SH3 and cysteine rich domain 3 [Source:HGNC Symbol;Acc:HGNC:28423]
PDLIM5	2.85724	4.88371	4.38431	2.95875	4.52589	6.03309	4.06967	2.76151	4.39069	#N/A	2.90873	0.692878	3.5583	7.84655	5.11934	6.78237	4.34738	7.65112	6.41154	9.23201	6.8686	6.24554	1.09605	5.97691	6.04472	0.448547	4.31378	4.39198	4.35323	3.97151	5.10824	4.27345	3.59004	1.44177	#N/A	#N/A	#N/A	#N/A	#N/A	#N/A	#N/A	#N/A	#N/A	#N/A	#N/A	#N/A	#N/A	#N/A	#N/A	#N/A	#N/A	8.6405	3.02424	4.44306	9.50217	5.8803	6.35888	6.58097	4.64955	7.06269	0.891289	6.35554	6.84986	45	ENSG00000163110	PDLIM5	protein_coding	PDZ and LIM domain 5 [Source:HGNC Symbol;Acc:HGNC:17468]
PCNT	2.67491	3.54649	6.20327	3.87586	4.95804	5.86338	4.36762	3.69091	4.89436	#N/A	3.20366	0.711963	3.55829	6.47483	4.9933	5.42184	4.5137	7.32594	5.07051	8.94517	5.33694	5.5868	1.09346	3.59876	5.83715	#N/A	4.18401	4.36877	5.10325	3.17235	3.77246	2.66971	2.62708	0.939414	#N/A	#N/A	#N/A	#N/A	#N/A	#N/A	#N/A	#N/A	#N/A	#N/A	#N/A	#N/A	#N/A	#N/A	0.660344	#N/A	#N/A	7.51898	4.07506	4.61742	10.5113	5.32177	5.93471	6.81206	4.90601	4.54944	1.17746	3.44618	3.47792	45	ENSG00000160299	PCNT	protein_coding	pericentrin [Source:HGNC Symbol;Acc:HGNC:16068]
MACROD1	3.08668	5.11106	6.8831	5.74991	7.14476	6.42288	5.39982	4.8479	4.60573	#N/A	3.92808	1.01927	3.9593	7.24047	6.4084	8.22193	5.50435	7.27443	4.92376	7.78964	6.36976	5.72523	1.56191	5.69112	8.63516	#N/A	6.25404	7.30923	9.30141	5.88714	3.18029	2.28113	2.32174	1.47332	#N/A	#N/A	#N/A	#N/A	#N/A	#N/A	#N/A	#N/A	#N/A	#N/A	#N/A	#N/A	#N/A	#N/A	0.52933	#N/A	#N/A	13.1367	5.35646	7.50217	9.41635	5.29813	7.6119	9.50716	6.15569	7.07518	0.964584	5.17431	5.18093	45	ENSG00000133315	MACROD1	protein_coding	mono-ADP ribosylhydrolase 1 [Source:HGNC Symbol;Acc:HGNC:29598]
MIR1-1HG	3.01341	7.31359	8.61493	6.18031	7.55064	7.92873	7.57064	6.26114	5.70816	#N/A	3.65388	0.700507	5.39088	10.8708	7.30971	9.00246	7.05419	9.34188	6.91681	10.3321	11.0761	7.43625	1.38948	6.52543	6.74013	#N/A	6.76831	6.4562	8.10071	5.10771	7.019	4.86138	4.04271	2.16893	#N/A	#N/A	#N/A	#N/A	#N/A	#N/A	#N/A	#N/A	#N/A	#N/A	#N/A	#N/A	#N/A	#N/A	0.822864	#N/A	#N/A	11.4798	5.92283	5.83517	8.60256	6.76843	10.0149	8.50555	6.89274	9.42979	0.919554	7.36497	7.19277	45	ENSG00000174407	MIR1-1HG	lncRNA	MIR1-1 host gene [Source:HGNC Symbol;Acc:HGNC:16159]
CMYA5	2.93587	7.72115	8.33482	6.53326	6.90739	8.85431	6.7795	5.43674	5.24253	#N/A	3.0147	1.24114	4.93416	8.03916	6.62854	6.76349	5.5968	7.39834	5.27439	7.23688	6.93836	5.51839	1.28049	4.22448	6.7888	0.462784	6.02742	5.97435	7.16865	6.89542	5.53399	4.67896	3.84594	1.62495	#N/A	#N/A	#N/A	#N/A	#N/A	#N/A	#N/A	#N/A	#N/A	#N/A	#N/A	#N/A	#N/A	#N/A	#N/A	#N/A	#N/A	11.3165	6.36294	6.10875	9.33841	7.30755	7.78816	8.66202	6.76461	6.09055	1.22547	6.26424	7.02435	45	ENSG00000164309	CMYA5	protein_coding	cardiomyopathy associated 5 [Source:HGNC Symbol;Acc:HGNC:14305]
KCNMA1	2.4987	4.02175	6.64953	5.17084	6.43223	6.78646	4.82557	4.43304	4.10479	#N/A	2.96672	0.517334	2.86304	7.83609	6.0794	7.1417	3.80556	6.83179	4.92435	9.27664	7.80752	4.02465	1.31094	5.32687	3.99636	0.587499	1.63889	2.65127	3.25212	1.02908	3.97924	2.56905	2.6981	0.899943	#N/A	#N/A	#N/A	#N/A	#N/A	#N/A	#N/A	#N/A	#N/A	#N/A	#N/A	#N/A	#N/A	#N/A	#N/A	0.330039	#N/A	5.84868	#N/A	3.29456	6.51419	3.99284	2.04118	5.41597	2.7341	4.49365	0.763303	4.22047	4.46746	45	ENSG00000156113	KCNMA1	protein_coding	potassium calcium-activated channel subfamily M alpha 1 [Source:HGNC Symbol;Acc:HGNC:6284]
MYLK2	3.63345	5.95301	8.82273	5.65728	5.55913	5.59091	4.66911	4.46353	3.8182	#N/A	4.80523	1.10529	4.49725	12.3793	7.88736	10.4903	9.10231	9.4563	7.89018	7.08223	7.92251	8.56323	1.77772	7.37904	8.0768	#N/A	9.43202	6.4317	8.61926	4.8777	6.92602	4.84455	5.88254	2.02469	#N/A	#N/A	#N/A	#N/A	#N/A	#N/A	#N/A	#N/A	#N/A	#N/A	#N/A	#N/A	#N/A	#N/A	0.504806	#N/A	#N/A	10.2213	5.57847	5.94717	8.51878	7.89732	6.93319	9.01611	8.52816	6.10521	0.998937	6.14412	7.40315	45	ENSG00000101306	MYLK2	protein_coding	myosin light chain kinase 2 [Source:HGNC Symbol;Acc:HGNC:16243]
ATP1A2	1.9943	8.59255	9.93781	6.81971	7.36466	7.12654	7.10051	6.14737	5.39729	#N/A	4.1925	0.91903	3.71198	9.54999	7.02907	8.64358	5.15936	9.71758	6.59161	9.41825	8.0129	6.96628	1.56296	7.57364	6.72822	#N/A	6.87161	7.01079	7.2333	7.2758	3.8828	3.45928	2.74753	1.2409	#N/A	#N/A	#N/A	#N/A	#N/A	#N/A	#N/A	#N/A	#N/A	#N/A	#N/A	#N/A	#N/A	#N/A	0.543084	#N/A	#N/A	5.54661	2.80372	4.2501	5.3242	4.52138	5.74399	7.17831	4.65117	4.76792	0.917122	8.51356	7.62099	45	ENSG00000018625	ATP1A2	protein_coding	ATPase Na+/K+ transporting subunit alpha 2 [Source:HGNC Symbol;Acc:HGNC:800]
SLC16A10	2.60996	4.66123	8.11874	5.65977	6.5852	6.67372	6.31767	6.10549	5.61775	#N/A	3.13719	0.945464	4.91505	8.73663	6.80041	7.55727	4.24479	7.08825	5.4	9.21054	9.69801	6.30368	1.57237	9.48326	8.1	0.571822	4.83497	5.55269	6.1281	4.97302	3.92212	3.55994	3.50628	1.00133	#N/A	#N/A	#N/A	#N/A	#N/A	#N/A	#N/A	#N/A	#N/A	#N/A	#N/A	#N/A	#N/A	#N/A	#N/A	#N/A	#N/A	9.81745	5.68838	4.86969	10.6595	4.95091	6.56409	7.39239	5.821	8.08436	1.30534	5.17917	5.96139	45	ENSG00000112394	SLC16A10	protein_coding	solute carrier family 16 member 10 [Source:HGNC Symbol;Acc:HGNC:17027]
PEBP4	3.2289	5.80288	8.49612	5.69957	6.34724	7.3474	5.88553	5.24556	5.53655	#N/A	3.69821	1.08771	5.329	9.09631	6.44225	8.37042	5.38893	7.48013	6.2026	9.48141	10.1662	6.33734	1.36991	4.98127	6.40852	#N/A	6.17538	6.04233	6.7739	5.4868	6.49432	5.16098	4.1804	1.69189	#N/A	#N/A	#N/A	#N/A	#N/A	#N/A	#N/A	#N/A	#N/A	#N/A	#N/A	#N/A	#N/A	#N/A	0.610868	#N/A	#N/A	10.3323	5.32661	6.90064	11.0155	6.07054	9.38265	8.02845	7.1442	6.68561	1.24569	6.28704	5.48863	45	ENSG00000134020	PEBP4	protein_coding	phosphatidylethanolamine binding protein 4 [Source:HGNC Symbol;Acc:HGNC:28319]
SGCD	2.12567	6.78283	7.44258	5.53563	6.22003	8.49215	6.08619	4.90571	5.05869	#N/A	3.32719	0.579801	4.50246	3.4563	3.13396	3.03545	3.20159	3.13123	2.58338	5.81389	3.35942	4.11742	0.671491	3.18092	3.92216	0.712039	5.70084	6.05013	6.02127	6.03587	2.17185	2.51692	1.77658	1.14119	#N/A	#N/A	#N/A	#N/A	#N/A	#N/A	#N/A	#N/A	#N/A	#N/A	#N/A	#N/A	#N/A	#N/A	#N/A	#N/A	#N/A	9.63474	4.81108	5.5613	9.09614	6.02221	10.5392	7.68831	6.66564	5.55982	0.980709	6.10612	4.41438	45	ENSG00000170624	SGCD	protein_coding	sarcoglycan delta [Source:HGNC Symbol;Acc:HGNC:10807]
DYSF	2.74452	1.76647	0.349572	0.928625	0.675485	1.31943	0.850305	1.18875	1.09732	#N/A	#N/A	#N/A	1.401	8.38108	6.40053	8.46057	5.48349	10.6378	5.81738	8.05279	8.70946	6.20047	1.61589	4.34664	3.78579	0.625657	4.98253	4.46678	4.98017	3.55755	4.41056	2.97178	2.83476	1.04461	#N/A	0.557882	#N/A	#N/A	#N/A	#N/A	#N/A	#N/A	#N/A	#N/A	#N/A	#N/A	#N/A	#N/A	0.568196	#N/A	#N/A	7.50863	2.65071	4.76504	6.10893	5.29448	5.59638	5.55159	3.09731	7.07121	1.2993	4.69954	3.98577	45	ENSG00000135636	DYSF	protein_coding	dysferlin [Source:HGNC Symbol;Acc:HGNC:3097]
RHOBTB1	2.32455	5.03577	3.97531	3.81638	3.38617	4.80102	3.73738	3.12141	3.79522	#N/A	3.26277	0.99832	3.56239	5.58505	4.97017	5.36549	3.98977	4.93051	3.26594	5.84477	4.27278	6.40661	1.06555	4.21359	4.7393	#N/A	2.266	2.43672	3.67416	3.89176	3.44432	3.1509	2.34309	0.955194	#N/A	#N/A	#N/A	#N/A	#N/A	#N/A	#N/A	#N/A	#N/A	#N/A	#N/A	#N/A	#N/A	#N/A	#N/A	#N/A	0.322987	9.07706	4.70525	4.13752	10.4168	6.76437	8.42347	6.75587	4.9319	8.13439	1.09498	4.52792	5.11288	45	ENSG00000072422	RHOBTB1	protein_coding	Rho related BTB domain containing 1 [Source:HGNC Symbol;Acc:HGNC:18738]
SRL	2.82553	7.55268	8.03406	5.45311	6.48279	6.5667	6.23009	5.01078	4.88159	#N/A	4.15828	0.878394	5.1474	9.76831	7.04222	9.78373	5.85906	7.49656	5.95951	8.59949	9.27928	6.71415	1.56788	8.89348	6.37983	#N/A	5.92947	5.66553	7.11703	4.70766	5.96731	4.69228	4.71371	2.31266	#N/A	#N/A	#N/A	#N/A	#N/A	#N/A	#N/A	#N/A	#N/A	#N/A	#N/A	#N/A	#N/A	#N/A	0.567005	#N/A	#N/A	8.81756	3.81456	5.02002	7.85279	4.51963	5.11283	7.08202	5.3522	5.49538	0.960239	6.77926	8.87811	45	ENSG00000185739	SRL	protein_coding	sarcalumenin [Source:HGNC Symbol;Acc:HGNC:11295]
CASZ1	2.66011	6.5314	1.18264	1.76196	1.15974	2.12224	2.42268	1.46496	1.7812	#N/A	2.44165	#N/A	2.17482	7.80514	5.63933	6.54522	4.24469	8.10092	8.78462	7.63538	8.39693	5.85333	1.51466	5.98288	4.58195	0.604038	5.22169	6.25951	5.18692	2.63466	4.78932	2.75652	3.49909	1.7251	#N/A	#N/A	#N/A	#N/A	#N/A	#N/A	#N/A	0.292127	#N/A	#N/A	#N/A	#N/A	#N/A	#N/A	#N/A	#N/A	#N/A	7.25967	4.00043	3.84799	9.12098	4.86049	5.43941	5.90006	3.69577	4.93195	1.33221	5.02078	4.15017	45	ENSG00000130940	CASZ1	protein_coding	castor zinc finger 1 [Source:HGNC Symbol;Acc:HGNC:26002]
SYPL2	2.44652	7.17999	8.14274	6.17517	5.7025	6.02545	5.84678	4.83768	5.30385	#N/A	5.06328	1.4865	5.51949	8.79232	6.3388	8.26777	6.30759	10.7746	9.2579	8.14108	8.8964	7.07526	1.32162	8.36907	6.49388	#N/A	5.48807	5.7569	5.87581	4.11802	6.0212	5.38688	5.10014	2.02359	#N/A	#N/A	#N/A	#N/A	#N/A	#N/A	#N/A	#N/A	#N/A	#N/A	#N/A	#N/A	#N/A	#N/A	0.455528	#N/A	#N/A	9.65537	5.78083	4.25224	9.57926	6.86763	5.88146	6.45224	7.27359	7.39391	1.08938	5.96169	8.3453	45	ENSG00000143028	SYPL2	protein_coding	synaptophysin like 2 [Source:HGNC Symbol;Acc:HGNC:27638]
BIN1	3.69724	6.1449	9.90354	5.67251	4.55521	5.87414	8.18794	5.05804	4.33396	#N/A	4.39835	1.19686	3.98067	8.28444	8.50024	7.50784	7.29941	7.46441	5.96867	6.56151	7.64032	4.29334	1.825	7.10723	8.15537	#N/A	6.17625	8.52692	5.41239	4.81579	6.20624	5.23997	5.34975	1.3937	#N/A	#N/A	#N/A	#N/A	#N/A	#N/A	#N/A	0.417266	#N/A	#N/A	#N/A	#N/A	#N/A	#N/A	#N/A	#N/A	#N/A	9.61581	4.80822	4.4292	8.2658	5.53048	6.55283	8.35785	8.13363	5.98797	1.2184	8.1881	5.29346	45	ENSG00000136717	BIN1	protein_coding	bridging integrator 1 [Source:HGNC Symbol;Acc:HGNC:1052]
CAPN3	2.531	3.84727	8.6086	6.22972	6.59101	6.73656	6.63483	6.45916	4.76786	#N/A	4.0369	1.06066	4.76908	8.80553	7.00225	7.19656	6.76941	8.10689	6.11392	8.73837	5.99903	6.87199	1.45429	4.99014	6.70301	#N/A	4.77911	5.20592	4.11826	4.07313	6.21781	4.37707	4.19747	2.07093	#N/A	#N/A	#N/A	#N/A	#N/A	#N/A	#N/A	#N/A	#N/A	#N/A	#N/A	#N/A	#N/A	#N/A	0.614651	#N/A	#N/A	11.8752	6.86798	5.69906	8.04121	5.8661	8.23996	10.4245	5.78867	7.92527	1.30194	5.14557	5.77236	45	ENSG00000092529	CAPN3	protein_coding	calpain 3 [Source:HGNC Symbol;Acc:HGNC:1480]
NPHP1	2.44648	5.42723	7.5081	4.82759	7.32179	6.42941	5.91726	4.07613	5.1294	#N/A	3.44308	1.83041	4.31854	5.84876	4.94396	5.07852	3.96258	5.55574	5.75746	8.42075	4.7906	6.52321	1.16538	3.57188	4.54628	#N/A	5.56464	5.136	5.68353	4.70708	3.51192	4.15917	2.71308	1.44004	#N/A	#N/A	#N/A	#N/A	#N/A	#N/A	#N/A	#N/A	#N/A	#N/A	#N/A	#N/A	#N/A	#N/A	0.441642	#N/A	#N/A	10.757	4.29432	4.74003	6.98834	6.5698	7.78704	6.40304	5.44025	7.53582	1.38561	4.76078	4.56588	45	ENSG00000144061	NPHP1	protein_coding	nephrocystin 1 [Source:HGNC Symbol;Acc:HGNC:7905]
SLC29A2	2.55027	3.86303	7.59101	3.73245	3.86603	5.0486	4.34364	4.1681	4.07197	#N/A	3.04352	#N/A	3.60965	7.91448	6.1866	6.48136	5.07589	7.39035	5.97349	6.93615	7.62264	8.24276	1.1624	5.40849	6.12483	#N/A	4.67476	4.37421	5.58818	4.75985	5.06744	2.82061	3.79472	1.03177	#N/A	#N/A	#N/A	#N/A	#N/A	#N/A	#N/A	0.347902	#N/A	#N/A	#N/A	#N/A	#N/A	#N/A	1.10214	#N/A	#N/A	8.50102	4.76086	4.38463	8.46364	8.04442	6.5063	5.89949	6.17874	5.78035	0.849346	4.86182	4.40742	45	ENSG00000174669	SLC29A2	protein_coding	solute carrier family 29 member 2 [Source:HGNC Symbol;Acc:HGNC:11004]
ATP1B1	3.22315	4.98755	7.66323	6.54079	6.67156	6.72707	7.30031	5.89978	5.79678	#N/A	3.1805	1.49904	5.88679	9.23967	8.28649	8.43212	6.97053	8.62593	5.79458	9.02142	9.80785	7.09579	1.72863	6.35638	10.3959	0.760859	4.53642	4.57603	5.66205	5.01218	5.51259	5.07947	4.10454	2.12155	#N/A	#N/A	#N/A	#N/A	#N/A	#N/A	#N/A	#N/A	#N/A	#N/A	#N/A	#N/A	#N/A	#N/A	#N/A	#N/A	#N/A	11.3343	6.19904	5.59912	10.5124	5.79565	8.86938	10.6721	5.80706	8.59164	1.29605	5.48056	9.45431	45	ENSG00000143153	ATP1B1	protein_coding	ATPase Na+/K+ transporting subunit beta 1 [Source:HGNC Symbol;Acc:HGNC:804]
ACTN2	3.538	6.28601	8.69079	6.23113	7.05516	7.24379	6.66168	6.66261	5.11309	#N/A	4.37005	1.83097	5.17693	9.20458	7.49883	7.80858	6.3166	7.98821	5.61164	9.71767	10.5044	5.95879	1.14613	5.64704	7.41601	#N/A	5.61651	5.80841	7.06673	7.87036	5.95219	4.67264	4.01251	1.89833	#N/A	#N/A	#N/A	#N/A	#N/A	#N/A	#N/A	#N/A	#N/A	#N/A	#N/A	#N/A	#N/A	#N/A	#N/A	0.276607	#N/A	12.024	5.59946	5.744	11.1248	7.46928	9.61834	7.69271	6.8718	8.96084	1.21513	7.30785	7.59592	45	ENSG00000077522	ACTN2	protein_coding	actinin alpha 2 [Source:HGNC Symbol;Acc:HGNC:164]
ITGB6	2.60107	6.02728	7.95003	5.23874	4.16433	5.23768	4.40274	4.70459	4.21797	#N/A	2.36405	1.42775	4.1613	12.3028	6.49972	6.88177	6.02125	6.61747	4.78237	6.70414	7.55601	5.94609	1.16382	5.28394	8.00098	0.628297	5.33916	8.3919	5.14969	4.67582	6.01711	4.5335	3.8723	1.7433	#N/A	#N/A	#N/A	#N/A	#N/A	#N/A	#N/A	#N/A	#N/A	#N/A	#N/A	#N/A	#N/A	#N/A	#N/A	#N/A	#N/A	9.71239	4.62284	4.46013	8.31375	5.74876	6.35976	8.47029	8.03753	5.86521	1.0792	8.3904	7.4571	45	ENSG00000115221	ITGB6	protein_coding	integrin subunit beta 6 [Source:HGNC Symbol;Acc:HGNC:6161]
ABLIM2	2.8254	5.01264	6.49324	4.5179	5.78772	6.32036	5.49819	4.18226	4.61627	#N/A	3.33099	0.496654	3.9082	9.05022	5.57847	7.737	5.40563	7.85079	5.74632	8.95677	7.41485	6.58702	1.43948	4.95964	6.57816	#N/A	5.55211	4.82553	6.54143	5.03075	3.88246	3.5813	2.86859	1.35134	#N/A	#N/A	#N/A	#N/A	#N/A	#N/A	#N/A	0.460996	#N/A	#N/A	#N/A	#N/A	#N/A	#N/A	#N/A	#N/A	#N/A	8.34232	5.46797	3.8403	7.36792	5.57606	4.89595	6.72149	5.38519	8.17993	1.14051	4.85494	7.07153	45	ENSG00000163995	ABLIM2	protein_coding	actin binding LIM protein family member 2 [Source:HGNC Symbol;Acc:HGNC:19195]
CACNB1	3.11954	5.92467	8.26643	6.30932	5.36101	6.0033	8.42833	5.26656	4.83766	#N/A	5.42531	1.23567	4.76776	9.02812	7.45216	8.26709	7.33234	6.44986	4.85649	6.79279	7.68156	8.08193	1.73839	7.17418	7.92463	#N/A	7.26326	8.33862	8.40565	4.84072	6.50482	7.32209	5.65334	2.06205	#N/A	#N/A	#N/A	#N/A	#N/A	#N/A	#N/A	#N/A	#N/A	#N/A	#N/A	#N/A	#N/A	#N/A	0.770429	#N/A	#N/A	12.2901	5.70221	5.66112	8.40878	7.79401	6.50029	8.63215	8.17497	6.09895	1.21408	6.22403	7.19618	45	ENSG00000067191	CACNB1	protein_coding	calcium voltage-gated channel auxiliary subunit beta 1 [Source:HGNC Symbol;Acc:HGNC:1401]
CPED1	1.73846	3.34402	3.4195	3.54517	3.8498	4.97862	3.58871	3.728	4.12986	#N/A	2.15255	0.955883	2.61711	2.1387	2.36418	1.93228	2.09924	1.93834	2.09215	3.86598	2.41745	2.79146	0.542198	3.0467	2.76927	0.503719	1.84422	1.82978	2.53094	4.28818	3.91879	3.67272	3.1899	1.31692	#N/A	#N/A	#N/A	#N/A	#N/A	#N/A	#N/A	#N/A	#N/A	#N/A	#N/A	#N/A	#N/A	#N/A	#N/A	#N/A	#N/A	5.49917	2.35675	3.44038	6.40361	4.27491	5.65311	5.49778	3.86637	4.62373	0.787495	4.42651	4.85112	45	ENSG00000106034	CPED1	protein_coding	cadherin like and PC-esterase domain containing 1 [Source:HGNC Symbol;Acc:HGNC:26159]
CORO6	2.65612	5.63606	8.91301	5.71459	6.94181	5.9669	4.75457	5.12161	4.37178	#N/A	4.65762	1.05108	5.25485	3.39421	2.74428	3.86407	5.44301	3.6579	2.72559	5.00971	2.86458	3.02829	0.706896	3.49117	3.41769	#N/A	7.17453	8.28756	6.27472	4.94668	2.37669	2.62832	2.28944	0.536204	#N/A	#N/A	#N/A	#N/A	#N/A	#N/A	#N/A	#N/A	#N/A	#N/A	#N/A	#N/A	#N/A	#N/A	1.0239	#N/A	#N/A	9.98556	3.9893	6.33784	8.37162	5.04359	6.47514	8.47901	6.0438	4.07044	1.20495	8.13634	5.16649	45	ENSG00000167549	CORO6	protein_coding	coronin 6 [Source:HGNC Symbol;Acc:HGNC:21356]
UBE2G1	1.78943	2.06679	4.10427	2.83626	3.6831	5.25778	4.0818	2.51634	4.15459	#N/A	3.41866	0.986689	2.9927	5.05055	3.78969	4.77948	3.77146	5.13259	4.68329	5.55975	4.497	4.87727	0.91226	4.10609	4.53558	#N/A	2.51832	2.6612	2.73133	1.99989	3.19473	2.60908	2.49231	0.965402	#N/A	#N/A	#N/A	#N/A	#N/A	#N/A	#N/A	#N/A	#N/A	#N/A	#N/A	#N/A	#N/A	#N/A	0.401555	#N/A	#N/A	4.69742	2.98594	3	5.09492	4.01945	6.45007	5.75596	4.02014	5.03903	0.721955	1.9277	2.68859	45	ENSG00000132388	UBE2G1	protein_coding	ubiquitin conjugating enzyme E2 G1 [Source:HGNC Symbol;Acc:HGNC:12482]
FHL1	2.94958	8.14902	7.57154	5.18771	6.39178	6.48214	4.62798	5.60927	3.47032	#N/A	3.6782	1.30328	4.75847	5.41089	4.7067	6.05738	5.38851	4.88705	4.25231	6.67347	6.68426	2.40672	0.960618	3.25533	4.43621	0.544337	6.16484	5.72319	6.32695	7.00388	4.51935	3.449	2.86499	1.8061	#N/A	#N/A	#N/A	#N/A	#N/A	#N/A	#N/A	#N/A	#N/A	#N/A	#N/A	#N/A	#N/A	#N/A	#N/A	#N/A	#N/A	9.20369	5.23113	4.02015	10.0534	5.53187	6.52397	6.33625	6.04603	6.28527	1.23118	5.13309	6.81098	45	ENSG00000022267	FHL1	protein_coding	four and a half LIM domains 1 [Source:HGNC Symbol;Acc:HGNC:3702]
#263489	3.43716	4.62134	5.68703	4.95002	3.84065	5.91471	4.76207	3.74752	4.7057	#N/A	1.87424	#N/A	4.25678	8.21332	5.87508	6.58611	4.9768	6.47537	4.24102	5.66698	6.46127	5.00989	1.92259	6.30965	6.94311	#N/A	5.17365	4.54905	5.50544	1.31064	3.99596	3.74494	2.48246	0.878359	#N/A	#N/A	#N/A	#N/A	#N/A	#N/A	0.384345	#N/A	#N/A	#N/A	#N/A	#N/A	#N/A	#N/A	#N/A	#N/A	0.581592	7.17134	4.59816	5.4656	5.46068	4.20349	5.36932	5.40176	5.14533	5.14179	1.15887	5.49973	6.39821	45	ENSG00000263489		lncRNA	novel transcript
RPS6KA2	1.85257	1.09865	#N/A	#N/A	#N/A	#N/A	#N/A	#N/A	#N/A	#N/A	#N/A	#N/A	#N/A	4.19939	2.83496	2.9375	2.02961	4.41483	4.07969	6.0938	3.46115	4.03306	1.38872	2.91883	1.33092	0.655102	#N/A	1.31048	1.26705	1.97997	2.00552	1.34981	1.74126	1.41472	#N/A	#N/A	#N/A	0.284005	0.320868	0.311135	0.277822	#N/A	0.372173	0.358379	0.520195	0.389441	0.36188	0.396905	#N/A	0.706973	0.323667	0.987962	1.8176	1.85528	1.32586	1.72571	2.57185	1.63944	0.556264	2.50759	#N/A	2.40887	1.9462	45	ENSG00000071242	RPS6KA2	protein_coding	ribosomal protein S6 kinase A2 [Source:HGNC Symbol;Acc:HGNC:10431]
EMCN	2.3403	4.63632	#N/A	#N/A	#N/A	#N/A	#N/A	#N/A	#N/A	#N/A	#N/A	#N/A	#N/A	6.34683	4.43404	5.82679	2.1363	5.87174	4.88525	6.23727	5.08349	7.1506	3.17345	4.09663	#N/A	3.91488	4.12754	3.31771	3.8745	3.02682	4.21748	#N/A	3.52134	3.51312	8.92271	6.64232	6.00128	8.69122	5.86679	6.0878	8.40691	8.2465	6.62564	5.77126	6.37123	7.17409	6.88965	7.15763	1.17153	6.33336	7.65565	#N/A	1.25905	1.33251	#N/A	#N/A	1.2567	#N/A	#N/A	1.20243	0.50268	3.77681	4.00297	45	ENSG00000164035	EMCN	protein_coding	endomucin [Source:HGNC Symbol;Acc:HGNC:16041]
TACC2	1.79817	5.03962	7.12417	5.22294	7.32691	6.99714	6.18376	4.93661	6.13191	#N/A	3.22135	0.932726	4.0765	7.12209	5.50845	6.41948	4.61477	5.65723	5.87789	7.6365	6.67545	6.19062	1.31091	5.30172	5.94077	0.486281	6.22526	6.11385	7.45418	3.9478	4.43926	3.34014	2.91462	1.33712	#N/A	#N/A	#N/A	#N/A	#N/A	#N/A	#N/A	#N/A	#N/A	#N/A	#N/A	#N/A	#N/A	#N/A	#N/A	#N/A	#N/A	9.43804	3.76248	5.86496	11.2909	5.56946	6.20287	7.32501	5.60726	5.8652	1.0058	6.13414	7.87607	45	ENSG00000138162	TACC2	protein_coding	transforming acidic coiled-coil containing protein 2 [Source:HGNC Symbol;Acc:HGNC:11523]
LGR5	2.54197	4.98494	6.76789	2.83674	6.74013	5.28928	4.32021	5.18154	3.49779	#N/A	3.48774	#N/A	2.7845	7.1982	6.5594	5.24814	4.35123	9.34397	4.38547	6.63359	5.15084	3.60789	#N/A	5.175	4.28552	#N/A	5.58696	6.11605	5.4358	4.87737	3.94542	3.48891	2.80633	0.919888	#N/A	#N/A	#N/A	#N/A	#N/A	#N/A	#N/A	#N/A	1.93379	#N/A	1.43911	#N/A	1.56122	#N/A	#N/A	2.36985	#N/A	6.51227	3.29115	3.15721	5.85959	4.03615	6.18209	5.7383	5.02348	5.19552	#N/A	5.67719	3.91974	45	ENSG00000139292	LGR5	protein_coding	leucine rich repeat containing G protein-coupled receptor 5 [Source:HGNC Symbol;Acc:HGNC:4504]
ADAMTS19	2.97181	4.46379	5.7589	3.93565	4.03828	8.18052	4.14578	3.30779	4.16452	#N/A	1.1136	0.92426	2.55304	6.72464	3.72243	3.93596	1.06388	4.5832	3.43606	6.19772	3.1185	3.59583	0.974766	2.56778	5.83689	#N/A	4.92867	3.0384	5.18271	3.84116	3.60396	2.35561	2.6556	1.39506	#N/A	#N/A	#N/A	#N/A	#N/A	#N/A	#N/A	#N/A	#N/A	#N/A	#N/A	#N/A	#N/A	#N/A	#N/A	0.719159	#N/A	7.50489	4.29356	3.08906	5.10477	7.52958	6.21917	5.1023	4.05312	4.86475	0.817995	4.64105	6.33622	45	ENSG00000145808	ADAMTS19	protein_coding	ADAM metallopeptidase with thrombospondin type 1 motif 19 [Source:HGNC Symbol;Acc:HGNC:17111]
LRRC2	3.67547	6.58079	8.54251	6.41369	5.93444	9.55685	5.48433	6.65149	4.88927	#N/A	3.67815	1.7566	5.85797	12.8912	11.208	9.09418	8.43524	10.09	8.32945	7.75913	8.4772	8.73277	1.29252	6.01049	6.64556	#N/A	5.81646	7.04875	9.09095	5.85624	4.85911	3.31805	3.09822	1.30408	#N/A	#N/A	#N/A	#N/A	#N/A	#N/A	#N/A	#N/A	#N/A	#N/A	#N/A	#N/A	#N/A	#N/A	#N/A	0.503566	#N/A	10.6703	7.07959	6.21769	9.15271	8.54321	7.31853	7.08413	5.56363	7.00689	1.1506	9.03226	8.0482	45	ENSG00000163827	LRRC2	protein_coding	leucine rich repeat containing 2 [Source:HGNC Symbol;Acc:HGNC:14676]
LINC01479	2.82451	4.75169	6.67477	5.23076	4.4107	5.92543	4.14943	4.39017	3.91727	#N/A	2.37061	1.01555	3.73781	6.89231	4.53014	5.63982	5.4704	6.4065	4.87639	5.90736	6.78015	7.08701	1.0757	3.70216	5.09309	#N/A	5.56447	4.7158	7.52445	3.6033	1.74843	1.65382	1.52272	#N/A	#N/A	#N/A	#N/A	#N/A	#N/A	0.393036	0.415267	#N/A	#N/A	#N/A	#N/A	#N/A	#N/A	#N/A	#N/A	#N/A	#N/A	7.07657	3.54375	3.13815	7.425	3.53097	5.46035	7.67071	5.33307	4.75057	0.766459	4.93149	6.00799	45	ENSG00000255772	LINC01479	lncRNA	long intergenic non-protein coding RNA 1479 [Source:HGNC Symbol;Acc:HGNC:51123]
PHKG1	1.64605	4.03089	7.81238	5.4387	5.21156	5.74313	4.74588	4.63521	4.58698	#N/A	4.03628	0.865325	3.4967	5.79279	4.25435	4.84137	4.49491	4.89482	4.44964	5.75188	4.39646	4.51736	0.955034	3.94618	6.88022	#N/A	4.62119	4.7175	5.53382	5.58474	2.36359	2.27256	1.58764	1.01132	#N/A	#N/A	#N/A	#N/A	#N/A	#N/A	#N/A	#N/A	#N/A	#N/A	#N/A	#N/A	#N/A	#N/A	#N/A	#N/A	0.298005	8.29405	4.38232	3.20031	5.80609	5.15928	7.32096	6.33597	4.19506	4.94362	0.676246	5.05637	6.06248	45	ENSG00000164776	PHKG1	protein_coding	phosphorylase kinase catalytic subunit gamma 1 [Source:HGNC Symbol;Acc:HGNC:8930]
TEX2	1.98595	1.78529	2.15043	1.93939	2.43233	2.8453	2.82545	1.89267	3.02141	#N/A	1.70646	#N/A	1.89881	5.01649	3.63404	4.19299	3.17713	4.51251	5.47299	7.18114	5.81669	5.58278	0.991609	4.25344	3.70373	#N/A	2.38906	2.72379	2.8138	1.85223	2.41843	1.33915	1.59795	0.945142	#N/A	#N/A	#N/A	#N/A	#N/A	#N/A	#N/A	#N/A	#N/A	#N/A	#N/A	#N/A	#N/A	#N/A	0.792018	#N/A	0.242825	4.68673	2.38164	2.64564	5.87833	3.37954	4.96736	5.40872	3.47872	3.67548	0.540927	2.74928	2.86103	45	ENSG00000136478	TEX2	protein_coding	testis expressed 2 [Source:HGNC Symbol;Acc:HGNC:30884]
NRAP	3.22064	7.53501	8.56565	6.12342	8.43172	6.8624	5.93867	5.74093	4.40885	#N/A	4.49733	1.37187	4.67679	9.25996	6.73514	9.67941	6.02791	9.15333	6.27744	7.70939	8.64186	4.20467	1.71818	6.23345	6.1123	#N/A	8.13417	8.11796	9.39281	6.44245	7.03356	4.4128	4.84871	1.54376	#N/A	#N/A	#N/A	#N/A	#N/A	#N/A	#N/A	#N/A	#N/A	#N/A	#N/A	#N/A	#N/A	#N/A	#N/A	0.53671	#N/A	11.6309	6.6096	6.85467	9.43697	8.59389	7.47286	5.25255	9.29284	7.01663	1.35174	7.76463	8.77219	45	ENSG00000197893	NRAP	protein_coding	nebulin related anchoring protein [Source:HGNC Symbol;Acc:HGNC:7988]
RPL3L	3.36361	6.32329	9.30286	7.07926	6.48476	8.91676	5.52397	5.16712	4.97144	#N/A	7.67661	1.66213	5.94266	12.37	8.37165	10.4776	9.17919	9.5723	5.73791	6.89773	7.65246	8.18863	1.74274	7.74312	7.95201	#N/A	6.85415	6.66651	8.64491	5.19643	7.90186	7.39664	5.52085	2.66313	#N/A	#N/A	#N/A	#N/A	#N/A	#N/A	#N/A	#N/A	#N/A	#N/A	#N/A	#N/A	#N/A	#N/A	0.55298	#N/A	#N/A	12.4758	6.36526	4.93162	8.56952	5.62684	6.77718	8.47991	8.26011	6.09541	1.28096	8.77363	7.84444	45	ENSG00000140986	RPL3L	protein_coding	ribosomal protein L3 like [Source:HGNC Symbol;Acc:HGNC:10351]
ANKRD9	2.69853	4.84217	11.0341	5.09803	6.03435	7.71347	4.10574	6.03069	3.82957	#N/A	5.83758	1.68114	4.88622	11.1927	6.48975	7.2087	8.16249	8.31774	6.57769	5.41657	6.3721	4.93883	1.81506	5.73814	6.6697	#N/A	8.35545	7.27028	7.40478	2.95047	10.4987	5.95381	6.22346	1.87512	#N/A	#N/A	#N/A	#N/A	#N/A	#N/A	#N/A	#N/A	#N/A	#N/A	#N/A	#N/A	#N/A	#N/A	0.789232	#N/A	#N/A	11.2018	5.29907	4.71457	7.17668	6.4722	5.28575	7.33809	5.1405	4.82315	0.971874	7.4988	6.33541	45	ENSG00000156381	ANKRD9	protein_coding	ankyrin repeat domain 9 [Source:HGNC Symbol;Acc:HGNC:20096]
MAMSTR	2.2656	3.30779	6.21032	4.35758	4.68388	8.69737	3.85062	4.0552	4.71369	#N/A	3.89407	1.41856	3.82387	8.15278	5.5414	6.74057	4.76282	9.4167	5.15318	6.74906	7.24365	5.03809	1.26522	5.29923	5.20448	#N/A	4.84412	6.31172	5.09978	4.09384	4.61858	3.50473	3.82645	1.47316	#N/A	#N/A	#N/A	#N/A	#N/A	#N/A	#N/A	#N/A	#N/A	#N/A	#N/A	#N/A	#N/A	#N/A	0.943195	#N/A	#N/A	7.70512	4.55169	5.04212	8.31836	5.93168	6.34762	8.46258	5.1345	5.62566	0.967599	4.57372	4.72686	45	ENSG00000176909	MAMSTR	protein_coding	MEF2 activating motif and SAP domain containing transcriptional regulator [Source:HGNC Symbol;Acc:HGNC:26689]
SBK1	2.34994	3.95055	6.44663	5.42961	4.89824	5.32929	5.08899	4.38629	4.81194	#N/A	1.8724	0.689784	3.86118	8.62116	5.75721	7.50352	5.02401	9.57844	6.07403	6.91736	5.60348	5.35543	1.1946	7.56517	6.04949	#N/A	5.05873	5.15077	4.4818	3.14604	5.40331	3.08321	2.84452	0.964093	#N/A	#N/A	#N/A	#N/A	#N/A	#N/A	#N/A	#N/A	#N/A	#N/A	#N/A	#N/A	#N/A	#N/A	0.683572	#N/A	#N/A	10.3034	4.41714	4.3007	8.55765	3.66086	6.54207	6.67545	5.34745	5.97551	1.39007	4.28949	2.5185	45	ENSG00000188322	SBK1	protein_coding	SH3 domain binding kinase 1 [Source:HGNC Symbol;Acc:HGNC:17699]
LINC02253	4.06456	2.86337	6.11474	6.09508	4.07591	4.42616	2.96724	2.99128	3.65019	#N/A	2.5358	2.03066	3.3378	5.67098	4.44543	5.87962	2.94093	5.52459	5.67771	4.67133	5.38399	3.44486	0.968172	2.55903	4.37708	#N/A	5.55243	6.25091	4.02727	1.24381	4.05794	5.10529	4.83889	2.26281	#N/A	#N/A	0.525928	#N/A	#N/A	#N/A	#N/A	#N/A	#N/A	#N/A	#N/A	#N/A	#N/A	#N/A	#N/A	#N/A	#N/A	5.78295	4.80035	3.84941	6.47278	4.1149	4.52533	6.80157	6.17288	3.74871	0.76732	5.7974	4.46522	45	ENSG00000259485	LINC02253	lncRNA	long intergenic non-protein coding RNA 2253 [Source:HGNC Symbol;Acc:HGNC:53151]
LANCL1-AS1	1.95104	2.26805	4.62854	3.07988	3.52273	3.5241	3.89325	2.89342	3.68551	#N/A	1.98666	0.76856	2.44297	2.58922	2.86223	2.83986	2.66163	2.66293	1.8033	4.60776	2.43701	3.38511	0.566989	1.98458	2.62229	#N/A	3.79249	4.29651	3.90563	2.57022	1.75529	1.31253	1.06551	0.825235	#N/A	#N/A	#N/A	#N/A	#N/A	#N/A	0.418412	0.885774	#N/A	#N/A	#N/A	#N/A	#N/A	#N/A	#N/A	#N/A	#N/A	4.02228	2.10021	3.38881	4.15714	3.239	6.13991	5.51383	3.00004	3.72859	#N/A	3.35867	2.62568	45	ENSG00000234281	LANCL1-AS1	lncRNA	LANCL1 antisense RNA 1 [Source:HGNC Symbol;Acc:HGNC:50727]
PTP4A3#184489	3.36413	4.96923	3.88913	3.524	2.61737	2.65875	3.21104	3.43384	2.34394	#N/A	2.61675	2.50455	3.38818	8.20026	6.61722	7.35566	8.08163	8.51839	6.66577	5.75287	6.60518	5.03922	1.96998	4.3861	6.87626	#N/A	8.50815	7.49647	7.52	4.25478	7.25676	6.30444	6.44168	2.18762	#N/A	#N/A	#N/A	#N/A	#N/A	#N/A	#N/A	#N/A	#N/A	#N/A	#N/A	#N/A	#N/A	#N/A	0.973724	#N/A	#N/A	7.83774	4.8965	4.17775	7.47589	4.95529	5.39375	4.47289	3.96132	3.10413	1.08625	5.26046	6.46002	45	ENSG00000184489	PTP4A3	protein_coding	protein tyrosine phosphatase 4A3 [Source:HGNC Symbol;Acc:HGNC:9636]
MYH7B	1.88928	5.25281	6.73643	4.04173	5.25956	6.80844	6.57607	4.7165	5.04877	#N/A	2.02485	#N/A	3.09941	6.93076	5.17378	6.82438	4.57573	5.87639	4.68489	5.11956	5.65023	4.40584	0.617803	7.47993	4.77558	#N/A	5.50598	6.66135	6.685	5.64295	3.59671	2.61384	2.18571	#N/A	#N/A	#N/A	#N/A	#N/A	#N/A	#N/A	#N/A	#N/A	2.05778	#N/A	1.2736	#N/A	1.73823	#N/A	#N/A	2.73665	#N/A	8.81335	4.02246	5.22322	8.5436	5.14478	6.91483	6.45042	8.37703	5.55318	#N/A	5.59403	5.32243	45	ENSG00000078814	MYH7B	protein_coding	myosin heavy chain 7B [Source:HGNC Symbol;Acc:HGNC:15906]
PECAM1	2.73927	#N/A	#N/A	#N/A	#N/A	#N/A	#N/A	#N/A	#N/A	#N/A	#N/A	#N/A	#N/A	8.26146	4.91857	6.26222	3.65453	6.42606	6.02872	5.18196	7.49831	4.70849	3.96421	4.9534	0.770572	#N/A	#N/A	#N/A	#N/A	1.23821	7.0806	1.25558	3.91466	3.61164	8.24383	8.45671	6.91203	9.53687	5.35525	6.86119	9.31681	7.96853	7.73722	6.93132	6.13349	6.19824	7.62092	7.69594	3.3497	6.67179	8.43371	3.14677	1.07649	0.990327	2.17322	2.29654	#N/A	1.88432	#N/A	3.87098	1.44796	1.34685	0.808619	45	ENSG00000261371	PECAM1	protein_coding	platelet and endothelial cell adhesion molecule 1 [Source:HGNC Symbol;Acc:HGNC:8823]
TNKS2	1.35086	1.59742	2.52209	1.8042	2.31392	3.92208	2.56433	1.65187	3.97139	#N/A	2.22772	0.701151	1.64158	1.9244	1.75391	1.72034	1.82324	2.19114	1.87539	4.2417	1.85835	2.63785	0.61415	2.31314	2.08215	#N/A	1.56978	1.35801	1.27979	1.89708	1.67069	1.52922	1.61948	1.02349	#N/A	#N/A	#N/A	#N/A	#N/A	#N/A	#N/A	#N/A	#N/A	#N/A	#N/A	#N/A	#N/A	#N/A	0.478769	#N/A	#N/A	2.68265	1.80648	2.79255	3.83933	2.77371	3.88069	5.53046	2.34675	2.70425	0.71934	1.43943	2.27449	45	ENSG00000107854	TNKS2	protein_coding	tankyrase 2 [Source:HGNC Symbol;Acc:HGNC:15677]
#286465	2.52469	2.67154	5.19571	3.25172	4.2082	3.95285	4.43331	3.80513	3.29718	#N/A	4.62348	2.09141	3.55565	10.6139	5.47595	6.88054	5.43035	7.90751	4.43133	4.52883	4.12215	5.90341	0.63739	3.58169	6.68775	#N/A	4.17799	6.59161	6.77542	2.07341	4.38366	3.48029	3.36571	1.92692	#N/A	#N/A	#N/A	#N/A	#N/A	#N/A	#N/A	#N/A	#N/A	#N/A	0.709778	#N/A	#N/A	#N/A	#N/A	0.671723	#N/A	7.59366	3.72843	3.45521	6.69137	5.79244	5.16169	6.56538	6.23465	3.93018	#N/A	3.72765	4.45069	45	ENSG00000286465		lncRNA	novel transcript
KCNN3	1.96442	3.3489	2.57032	#N/A	2.94261	4.27968	2.47504	1.17148	1.33152	#N/A	1.38763	#N/A	1.76258	2.63953	3.385	2.64464	2.61208	2.6086	3.18924	2.89011	3.40859	2.26216	1.29894	2.75595	2.07626	#N/A	3.55317	4.2017	4.16419	2.61658	#N/A	#N/A	#N/A	#N/A	1.00232	#N/A	#N/A	0.831776	#N/A	0.734084	1.2379	1.41743	#N/A	#N/A	#N/A	0.675998	#N/A	#N/A	#N/A	#N/A	0.655782	4.74093	2.97436	2.97918	7.87454	3.04397	3.25329	3.7928	1.10796	1.68366	1.10563	3.72814	3.49175	45	ENSG00000143603	KCNN3	protein_coding	potassium calcium-activated channel subfamily N member 3 [Source:HGNC Symbol;Acc:HGNC:6292]
PADI2	2.60273	5.38116	9.1148	5.89918	5.53346	8.74531	4.75516	4.92557	4.84467	#N/A	4.7032	0.814178	5.53607	9.2104	6.19348	6.31724	6.87553	9.62733	6.08956	6.90007	7.44264	5.81722	1.53204	7.40168	6.12213	#N/A	5.79055	6.38804	6.58408	4.94649	6.5602	5.11459	5.03745	1.60038	#N/A	#N/A	#N/A	#N/A	#N/A	#N/A	#N/A	0.449514	#N/A	#N/A	#N/A	#N/A	#N/A	#N/A	#N/A	#N/A	#N/A	9.17447	6.4844	5.06638	8.39297	7.95806	6.4411	8.28202	8.00272	5.88412	0.999349	5.98476	7.14503	45	ENSG00000117115	PADI2	protein_coding	peptidyl arginine deiminase 2 [Source:HGNC Symbol;Acc:HGNC:18341]
RAPGEF1	1.26385	0.848115	#N/A	#N/A	#N/A	#N/A	#N/A	#N/A	#N/A	#N/A	#N/A	#N/A	#N/A	1.78233	0.815798	1.63025	1.61474	1.97277	1.56424	4.14743	1.58122	2.29767	1.31292	2.23107	#N/A	#N/A	#N/A	0.427105	#N/A	1.7523	1.40215	0.739828	1.38196	0.935895	1.07353	0.76989	0.904537	1.11475	1.05783	1.10127	1.10524	1.20459	0.991028	0.965475	0.989369	1.16061	0.967608	1.05015	1.2546	0.935881	0.983412	1.67638	0.858854	1.58111	2.14412	1.88678	1.42729	1.67471	#N/A	2.9342	1.20542	#N/A	#N/A	45	ENSG00000107263	RAPGEF1	protein_coding	Rap guanine nucleotide exchange factor 1 [Source:HGNC Symbol;Acc:HGNC:4568]
ADCY4#129467	5.15314	3.6907	#N/A	#N/A	#N/A	#N/A	#N/A	#N/A	#N/A	#N/A	#N/A	#N/A	#N/A	5.86943	4.80246	4.68388	2.32808	4.12794	4.36199	5.01358	3.5912	4.06538	4.3854	5.51998	#N/A	2.08157	2.99562	1.94839	1.56876	3.01451	5.26858	#N/A	3.32059	2.77049	8.20662	6.05813	5.32175	8.46422	4.85268	6.0684	8.81708	5.80279	7.32173	6.27228	6.5072	5.94031	7.68932	7.47514	2.70094	5.72312	7.5726	#N/A	1.41631	1.28089	#N/A	1.86942	2.53094	#N/A	#N/A	2.15955	#N/A	2.80802	1.33957	45	ENSG00000129467	ADCY4	protein_coding	adenylate cyclase 4 [Source:HGNC Symbol;Acc:HGNC:235]
MYL11	1.70318	0.486322	3.62963	3.8799	4.42743	4.82246	3.70873	3.69161	#N/A	#N/A	1.4018	#N/A	2.62464	5.84933	4.4911	5.22757	3.88057	4.77728	3.77285	2.87999	2.7606	#N/A	2.20343	1.16038	3.17512	#N/A	6.83207	0.907378	5.88463	1.90716	4.79544	2.19547	#N/A	0.816709	1.16145	#N/A	#N/A	0.860533	#N/A	#N/A	2.80342	4.12315	#N/A	#N/A	#N/A	#N/A	#N/A	#N/A	1.52495	#N/A	1.22949	6.48242	3.4796	3.04553	0.698719	4.18691	3.49631	#N/A	1.04282	2.35662	0.791032	3.59696	0.595242	45	ENSG00000180209	MYL11	protein_coding	myosin light chain 11 [Source:HGNC Symbol;Acc:HGNC:29824]
#263611	2.33424	1.54133	5.77374	3.53407	2.71682	3.75589	3.246	3.63879	3.40051	#N/A	0.788932	0.461953	3.84023	7.19312	4.89972	7.34747	4.77965	5.19087	3.34971	4.09706	4.91582	5.28583	0.798485	2.2218	3.89058	#N/A	3.89563	5.74476	5.94517	#N/A	4.74055	2.44085	3.48402	2.22904	#N/A	#N/A	#N/A	#N/A	#N/A	#N/A	#N/A	#N/A	#N/A	#N/A	0.551549	#N/A	#N/A	#N/A	0.809086	0.920385	#N/A	9.63233	4.49307	4.13253	5.73928	4.50535	3.97872	4.04393	4.40674	2.35507	#N/A	4.78921	3.74892	45	ENSG00000263611		lncRNA	novel transcript
LINCMD1	3.44534	2.81813	6.66513	5.336	6.38732	5.95604	5.48521	4.71652	3.95796	#N/A	2.13468	2.20431	3.49609	7.59053	6.03533	7.73697	6.32779	6.77532	4.54715	3.53217	4.51383	5.05998	2.55243	4.19388	5.16628	1.6614	4.92016	5.58185	3.99385	#N/A	5.4572	3.73876	5.07646	#N/A	#N/A	#N/A	0.721235	#N/A	#N/A	#N/A	#N/A	#N/A	#N/A	#N/A	#N/A	#N/A	#N/A	#N/A	1.35836	#N/A	#N/A	7.69754	5.72133	5.71845	5.88867	5.33696	3.44408	5.81517	5.347	2.56707	1.51504	5.707	4.59377	45	ENSG00000225613	LINCMD1	lncRNA	long intergenic non-protein coding RNA, muscle differentiation 1 [Source:HGNC Symbol;Acc:HGNC:49089]
CASQ1	2.94264	4.28463	8.02099	5.66597	5.72714	6.97791	4.76743	6.35227	3.5658	#N/A	5.49016	1.17354	3.95351	10.8147	9.02311	9.0934	7.91848	7.99609	6.2345	4.76816	5.93458	5.99179	1.73563	5.37135	6.3821	#N/A	7.85893	6.86187	6.97457	3.1887	6.88427	5.54264	7.86721	1.70445	#N/A	#N/A	#N/A	#N/A	#N/A	#N/A	#N/A	0.560269	#N/A	#N/A	#N/A	#N/A	#N/A	#N/A	#N/A	#N/A	#N/A	8.5157	4.53497	4.87792	6.6178	5.74767	4.40871	6.3833	6.36043	3.92143	0.870106	6.51322	5.51047	45	ENSG00000143318	CASQ1	protein_coding	calsequestrin 1 [Source:HGNC Symbol;Acc:HGNC:1512]
KLHL41	0.557843	0.232262	6.31031	1.25688	0.861957	0.304685	0.384335	4.20147	1.23426	#N/A	0.319872	#N/A	3.1501	6.71385	0.637534	4.69716	1.09504	0.308157	0.267791	0.228392	0.237615	0.819383	1.6456	0.247207	0.495389	#N/A	1.67864	0.312019	0.317117	0.162723	4.34397	0.195245	1.7247	0.704557	#N/A	#N/A	#N/A	#N/A	#N/A	#N/A	#N/A	#N/A	#N/A	#N/A	#N/A	#N/A	#N/A	#N/A	0.998575	0.393214	#N/A	7.30218	3.87547	0.767149	0.302897	0.391282	0.359221	0.524312	0.372539	0.176042	0.857986	0.562043	0.506657	45	ENSG00000239474	KLHL41	protein_coding	kelch like family member 41 [Source:HGNC Symbol;Acc:HGNC:16905]
LRRC38	2.53641	4.63348	6.24578	4.52782	4.04995	7.88079	5.54877	3.73575	4.49274	#N/A	3.22115	#N/A	3.34576	8.46049	7.70054	6.33797	4.29581	8.77376	4.49394	5.79017	6.56809	7.18152	1.46839	6.3504	5.43755	#N/A	4.897	4.87514	7.63782	3.5957	5.54638	3.72088	3.89276	1.24401	#N/A	#N/A	#N/A	#N/A	#N/A	#N/A	#N/A	0.75956	#N/A	#N/A	#N/A	#N/A	#N/A	#N/A	#N/A	#N/A	0.906459	7.76065	4.27703	3.37988	7.40696	6.95694	5.63437	7.6839	4.54128	4.87581	0.976588	3.55121	3.59075	45	ENSG00000162494	LRRC38	protein_coding	leucine rich repeat containing 38 [Source:HGNC Symbol;Acc:HGNC:27005]
NRXN1	3.28242	4.09117	1.60997	#N/A	2.66408	1.51028	2.59273	0.99137	1.82018	#N/A	2.01811	#N/A	#N/A	1.53576	2.53801	1.11368	#N/A	2.53457	#N/A	1.09511	2.38976	#N/A	#N/A	#N/A	#N/A	1.9817	4.34359	2.70402	6.33772	#N/A	0.619409	1.17486	0.674047	0.542577	5.24698	#N/A	2.8803	7.92262	3.76781	3.45174	5.77392	7.79979	5.12673	4.56523	4.02928	5.26942	4.16024	5.80831	#N/A	3.45366	5.48887	1.4462	1.16436	0.884113	1.77523	#N/A	1.298	#N/A	#N/A	#N/A	#N/A	6.5872	3.32023	45	ENSG00000179915	NRXN1	protein_coding	neurexin 1 [Source:HGNC Symbol;Acc:HGNC:8008]
#258666	4.00855	#N/A	#N/A	#N/A	#N/A	#N/A	#N/A	#N/A	#N/A	#N/A	#N/A	#N/A	#N/A	2.82003	1.91891	2.51575	1.73861	7.21958	3.99238	4.44832	3.19487	1.91932	2.31744	2.13502	#N/A	2.16269	1.93544	2.88518	#N/A	#N/A	2.70093	#N/A	1.54788	1.56494	2.26666	2.27658	2.40656	2.35221	2.35096	2.66327	2.20238	1.99519	2.02699	2.52006	2.57158	2.36837	2.05441	2.1504	2.6051	1.83862	2.29863	1.51123	1.91824	2.14789	2.6177	4.16089	2.88486	1.91246	#N/A	#N/A	2.29949	1.54307	1.23933	45	ENSG00000258666		lncRNA	novel transcript, antisense to WARS
PLCD4	1.13783	4.33396	7.56567	4.94475	5.04401	7.11966	5.27662	4.95691	4.33139	#N/A	2.35578	0.841121	3.95846	8.04016	5.84589	7.35217	4.08053	10.0603	6.4796	7.43978	8.04558	8.50637	1.07446	7.81582	8.52345	#N/A	5.38362	6.01814	5.23303	5.43976	5.15485	4.16352	3.02034	1.10559	#N/A	#N/A	#N/A	#N/A	#N/A	#N/A	#N/A	#N/A	#N/A	#N/A	#N/A	#N/A	#N/A	#N/A	0.572225	#N/A	#N/A	10.6354	4.07335	4.66498	8.92356	4.80089	6.85959	9.04002	5.7052	6.25337	1.24216	5.91117	7.78228	45	ENSG00000115556	PLCD4	protein_coding	phospholipase C delta 4 [Source:HGNC Symbol;Acc:HGNC:9062]
ROS1	2.97869	1.87409	6.4285	4.51779	3.75313	6.3254	5.93553	3.63155	6.56908	#N/A	2.11196	2.86453	2.96828	5.52133	6.41786	6.30278	4.45035	7.29647	3.71061	4.30994	4.91023	5.91865	0.802253	3.77321	5.78442	#N/A	4.14057	5.62682	5.76226	#N/A	5.85136	4.63735	6.90914	0.996864	#N/A	#N/A	#N/A	#N/A	#N/A	0.473054	0.56998	#N/A	#N/A	#N/A	#N/A	#N/A	#N/A	#N/A	#N/A	#N/A	1.09992	6.83328	5.19115	4.25427	6.19394	5.72029	3.06362	6.73517	3.78746	2.30375	#N/A	5.61959	4.28637	45	ENSG00000047936	ROS1	protein_coding	ROS proto-oncogene 1, receptor tyrosine kinase [Source:HGNC Symbol;Acc:HGNC:10261]
CNTNAP3B	1.37587	#N/A	#N/A	#N/A	#N/A	#N/A	#N/A	#N/A	#N/A	#N/A	#N/A	#N/A	#N/A	6.43504	5.71892	3.07008	#N/A	4.31113	5.93708	3.26109	5.51142	3.53806	1.96862	1.18548	#N/A	3.13018	3.04682	2.75106	4.48137	#N/A	4.19463	#N/A	3.72454	2.70535	6.41169	6.7913	6.52937	11.3587	4.62843	5.28545	8.67222	7.84255	6.66387	5.27213	6.06715	7.26369	7.79548	11.1964	3.52131	6.03865	8.49575	2.91709	1.72591	1.47741	3.41275	2.10974	#N/A	1.84993	#N/A	1.60338	2.57952	2.548	2.88714	45	ENSG00000154529	CNTNAP3B	protein_coding	contactin associated protein family member 3B [Source:HGNC Symbol;Acc:HGNC:32035]
PPP3CB	0.836768	1.31144	2.06888	1.56171	2.21222	2.82546	2.1936	1.35305	2.83092	#N/A	2.80351	0.603171	1.37351	0.996606	0.860349	0.995423	1.22839	0.879525	1.19586	3.00195	1.10181	1.61583	0.438984	1.67398	0.980284	#N/A	1.50269	1.23267	1.43643	1.39106	0.984884	1.22687	1.08644	0.578021	#N/A	#N/A	#N/A	#N/A	#N/A	#N/A	#N/A	0.44684	#N/A	#N/A	#N/A	#N/A	#N/A	#N/A	#N/A	#N/A	#N/A	1.47209	1.32658	1.43748	2.7217	2.21986	3.92115	3.98997	1.83851	1.84992	0.505596	1.07783	1.41217	45	ENSG00000107758	PPP3CB	protein_coding	protein phosphatase 3 catalytic subunit beta [Source:HGNC Symbol;Acc:HGNC:9315]
ADSS1	2.37199	4.35972	7.40587	6.38722	4.23932	6.9697	4.77789	4.01991	4.68148	#N/A	4.71907	2.52061	3.28023	10.8948	9.12134	8.69719	6.83962	7.82145	6.35046	4.65716	5.90323	6.27595	2.37237	5.4386	6.08342	#N/A	7.99807	6.97683	7.09463	2.90865	9.83943	4.6261	4.8692	1.45162	#N/A	#N/A	#N/A	#N/A	#N/A	#N/A	#N/A	#N/A	#N/A	#N/A	#N/A	#N/A	#N/A	#N/A	#N/A	#N/A	0.649997	8.65818	4.72857	5.0965	6.59772	5.79943	4.06238	4.84229	6.12849	4.125	1.11873	6.63364	5.66633	45	ENSG00000185100	ADSS1	protein_coding	adenylosuccinate synthase 1 [Source:HGNC Symbol;Acc:HGNC:20093]
CYB5R1	1.81774	2.74334	10.2437	7.90253	4.94363	6.52576	6.18146	8.00196	2.68687	#N/A	5.34506	3.17183	4.41764	10.2547	6.38001	8.34522	6.80212	7.31559	5.17192	4.38772	5.33683	5.80222	1.60386	5.06062	3.90141	#N/A	5.44585	6.18074	3.97263	2.67328	5.56622	1.87684	5.56683	2.81783	#N/A	#N/A	#N/A	#N/A	#N/A	#N/A	#N/A	#N/A	#N/A	#N/A	#N/A	#N/A	#N/A	#N/A	#N/A	1.52308	#N/A	10.4369	8.31117	3.83474	6.23991	5.84302	4.38359	6.26471	6.06117	3.15809	1.34846	5.90186	4.70681	45	ENSG00000159348	CYB5R1	protein_coding	cytochrome b5 reductase 1 [Source:HGNC Symbol;Acc:HGNC:13397]
NPSR1-AS1	1.19593	2.84625	5.92258	4.36075	2.65754	7.03303	3.41991	4.05304	3.67271	#N/A	1.29974	0.814229	2.89154	7.57282	5.81646	5.7276	3.8809	7.53559	4.22057	4.74361	5.69175	6.06574	0.813462	5.12987	5.9849	#N/A	4.10811	6.37648	4.73085	2.50524	3.65756	3.50214	2.51183	1.20147	#N/A	#N/A	#N/A	#N/A	#N/A	#N/A	#N/A	#N/A	0.54448	#N/A	#N/A	#N/A	#N/A	#N/A	#N/A	#N/A	1.09175	6.3311	4.29428	6.65235	6.33967	5.66684	4.14721	4.4995	3.70841	3.54431	#N/A	2.79262	2.20608	45	ENSG00000197085	NPSR1-AS1	lncRNA	NPSR1 antisense RNA 1 [Source:HGNC Symbol;Acc:HGNC:22128]
FAM166B	1.74512	2.38582	5.79562	4.64671	2.96266	6.00074	5.52955	3.41074	5.60402	#N/A	3.75971	#N/A	3.10201	7.7847	5.26756	8.08077	4.54619	7.18826	5.50681	3.70154	4.60938	5.24741	1.23302	3.78958	5.50009	#N/A	3.401	4.0327	5.87438	#N/A	7.03363	4.2958	4.09431	1.03976	#N/A	#N/A	#N/A	#N/A	#N/A	0.633631	0.934281	1.48432	#N/A	#N/A	#N/A	#N/A	#N/A	#N/A	#N/A	#N/A	1.66098	7.17705	5.19049	3.51043	3.88763	4.77373	3.05151	5.76778	5.33216	2.31733	#N/A	3.48858	4.25504	45	ENSG00000215187	FAM166B	protein_coding	family with sequence similarity 166 member B [Source:HGNC Symbol;Acc:HGNC:34242]
PKP4	0.777455	#N/A	#N/A	#N/A	#N/A	#N/A	#N/A	#N/A	#N/A	#N/A	#N/A	#N/A	#N/A	1.57506	1.32264	0.902866	#N/A	2.00742	0.801588	3.05291	1.91675	2.45737	1.07492	2.29157	#N/A	1.22884	1.56903	0.894436	1.25904	1.0462	1.13083	#N/A	1.08577	1.32259	2.12836	2.46435	2.178	2.14976	2.2531	2.47331	2.20658	2.54054	2.06468	1.95742	2.08379	2.14436	2.11268	2.03635	1.40314	1.84546	2.25716	1.07416	#N/A	#N/A	1.78394	1.09116	1.54361	1.09549	#N/A	1.35072	0.684073	1.59033	3.05895	45	ENSG00000144283	PKP4	protein_coding	plakophilin 4 [Source:HGNC Symbol;Acc:HGNC:9026]
QKI	0.524709	2.38781	0.846333	1.04843	1.15539	1.38226	1.30224	1.34152	2.06836	#N/A	1.56321	#N/A	1.06941	1.67342	1.44336	1.62212	1.3123	1.70619	1.53623	3.03524	1.55866	1.95246	0.51459	1.9904	1.47687	#N/A	0.377782	0.462227	1.13838	1.99203	1.00212	0.833668	0.837416	0.560529	#N/A	#N/A	#N/A	#N/A	#N/A	#N/A	#N/A	#N/A	#N/A	#N/A	#N/A	#N/A	#N/A	#N/A	0.392232	0.316584	#N/A	2.62987	2.04708	2.41305	3.80874	2.74128	4.60815	3.82055	2.10844	2.34179	0.575614	3.08067	2.53512	45	ENSG00000112531	QKI	protein_coding	QKI, KH domain containing RNA binding [Source:HGNC Symbol;Acc:HGNC:21100]
LMOD2	1.49518	0.48894	8.27771	5.51261	5.04334	4.53257	3.92834	4.13227	4.56673	#N/A	0.387444	1.58881	4.27658	9.12634	6.88767	7.57337	5.14251	6.37953	0.849157	0.658384	0.695308	3.84621	1.04653	0.573013	4.65349	#N/A	4.5589	3.95065	5.17918	3.78378	5.22145	0.473614	3.08321	1.64545	#N/A	#N/A	#N/A	#N/A	#N/A	#N/A	#N/A	#N/A	#N/A	#N/A	#N/A	#N/A	#N/A	#N/A	#N/A	0.64696	#N/A	8.50687	4.61369	4.78535	1.04801	0.536139	0.766266	4.72991	4.47132	0.431458	1.31663	4.31227	1.30484	45	ENSG00000170807	LMOD2	protein_coding	leiomodin 2 [Source:HGNC Symbol;Acc:HGNC:6648]
GALNT15	1.04714	2.91395	#N/A	#N/A	#N/A	#N/A	#N/A	#N/A	#N/A	#N/A	#N/A	#N/A	#N/A	1.62204	#N/A	#N/A	#N/A	1.94258	3.01867	2.10503	#N/A	2.26965	0.996739	1.86508	#N/A	1.8721	4.67477	3.28464	3.26061	1.39403	2.6688	1.6109	1.97627	1.40594	1.63218	2.69491	1.98506	1.821	2.1984	1.88512	1.84181	1.32428	1.99306	1.64838	2.15093	2.00124	1.8876	2.06158	#N/A	1.95788	2.06142	3.00059	2.8694	1.90187	1.79315	3.67833	4.722	2.31036	#N/A	2.53766	1.87992	2.64943	1.7442	45	ENSG00000131386	GALNT15	protein_coding	polypeptide N-acetylgalactosaminyltransferase 15 [Source:HGNC Symbol;Acc:HGNC:21531]
PRKCH	0.616482	2.7093	#N/A	#N/A	#N/A	#N/A	#N/A	#N/A	#N/A	#N/A	#N/A	#N/A	#N/A	5.58718	4.1517	3.72763	2.57762	6.02093	5.18037	5.53226	4.90271	5.52839	1.74222	3.38359	1.01771	0.627865	3.2957	2.3313	2.47681	0.864306	1.951	1.17704	1.56071	1.35905	0.351275	1.15154	0.367629	0.353774	1.01489	0.429581	#N/A	#N/A	1.00639	0.86058	1.12464	#N/A	0.645683	0.521712	#N/A	1.29802	0.975165	0.874	1.73798	1.1491	1.48541	1.5445	2.59815	1.38494	#N/A	2.39079	0.633759	#N/A	#N/A	45	ENSG00000027075	PRKCH	protein_coding	protein kinase C eta [Source:HGNC Symbol;Acc:HGNC:9403]
#227496	1.27461	2.94816	4.2022	2.93815	3.20778	4.80365	3.29115	3.28641	3.49357	#N/A	1.86106	#N/A	3.97114	5.0415	5.00193	5.70085	4.39583	7.71894	5.84874	4.52273	5.16707	4.24225	1.13339	4.84225	6.06993	#N/A	4.96315	6.43673	6.51213	#N/A	3.43367	2.03925	1.70923	0.974928	#N/A	#N/A	#N/A	#N/A	#N/A	#N/A	#N/A	#N/A	2.45994	#N/A	1.81759	#N/A	2.01192	#N/A	#N/A	3.11593	#N/A	7.0452	3.52643	3.91769	6.43003	3.51623	4.35431	6.62182	6.1079	3.03565	#N/A	3.79365	5.11858	45	ENSG00000227496		lncRNA	novel transcript
JAG2	1.5905	1.19023	#N/A	#N/A	#N/A	#N/A	#N/A	#N/A	#N/A	#N/A	#N/A	#N/A	#N/A	9.6327	4.94992	7.57569	2.66827	6.69559	2.50878	3.24491	4.13923	4.48479	2.40122	3.84651	2.24066	#N/A	2.91019	2.86035	2.683	#N/A	4.03695	#N/A	3.20322	#N/A	2.21648	#N/A	1.9955	2.23078	1.71499	2.1437	2.55028	2.46726	1.39424	1.15064	1.19449	1.40579	1.04578	1.75273	1.70748	0.989364	3.0701	3.8435	1.05346	1.03906	1.67808	2.25913	#N/A	2.07665	#N/A	1.62883	2.4615	2.73813	4.54813	45	ENSG00000184916	JAG2	protein_coding	jagged canonical Notch ligand 2 [Source:HGNC Symbol;Acc:HGNC:6189]
CCDC178	0.108084	0.0751787	#N/A	#N/A	0.114418	#N/A	#N/A	#N/A	#N/A	#N/A	0.0555811	#N/A	#N/A	0.217346	0.226688	0.154919	#N/A	0.158084	0.150027	#N/A	0.0534698	0.15526	0.0555877	0.0991286	#N/A	0.0193284	0.121034	0.134863	0.137523	#N/A	0.345288	#N/A	0.0966894	0.042082	0.353135	#N/A	0.369282	0.200076	1.25808	0.308431	2.64593	0.0786042	3.5914	0.105527	0.0663014	0.0318371	0.270415	0.20941	#N/A	0.468656	0.186186	0.28533	0.12176	#N/A	0.137538	0.0672667	0.114349	0.135719	#N/A	0.0842667	0.032797	0.161344	0.0872099	45	ENSG00000166960	CCDC178	protein_coding	coiled-coil domain containing 178 [Source:HGNC Symbol;Acc:HGNC:29588]
TLL1	0.974621	2.76144	#N/A	#N/A	#N/A	#N/A	#N/A	#N/A	#N/A	#N/A	#N/A	#N/A	#N/A	4.28527	5.48783	#N/A	#N/A	4.96291	2.9419	4.11381	3.29657	2.69792	1.71685	#N/A	0.928809	1.81564	3.29519	4.4049	2.88761	1.9686	2.57162	#N/A	3.3899	1.87038	10.7424	3.82403	5.02626	7.24822	5.28519	5.33217	7.85203	5.51619	6.65009	3.78218	5.97751	5.18053	5.01852	6.57985	#N/A	4.68244	8.43679	2.5271	1.52117	0.916364	2.48219	2.3766	1.37435	1.76109	#N/A	#N/A	0.759865	2.88125	3.62646	45	ENSG00000038295	TLL1	protein_coding	tolloid like 1 [Source:HGNC Symbol;Acc:HGNC:11843]
TNK2	0.631962	1.61169	4.47354	2.53389	3.67256	3.98162	3.13102	3.19533	3.92079	#N/A	3.49761	0.779647	2.22405	1.58179	3.05874	2.85337	2.58078	1.606	1.55303	2.48818	2.63202	1.59549	0.731239	2.44723	2.5023	#N/A	1.22295	0.798459	0.562681	1.99929	2.73573	1.99255	2.15973	1.33375	#N/A	#N/A	#N/A	#N/A	#N/A	#N/A	#N/A	#N/A	#N/A	#N/A	#N/A	#N/A	#N/A	#N/A	1.04738	#N/A	#N/A	2.99662	1.9429	2.34792	3.33248	2.57441	3.31249	6.48153	2.54729	4.08125	0.701693	1.41252	0.807482	45	ENSG00000061938	TNK2	protein_coding	tyrosine kinase non receptor 2 [Source:HGNC Symbol;Acc:HGNC:19297]
SH3RF2	0.573651	#N/A	4.03743	#N/A	3.62577	6.11	3.23121	2.79776	2.31359	#N/A	1.86203	#N/A	3.74516	7.50967	5.55361	6.10594	4.96379	8.89774	7.10557	6.20914	6.88074	5.36023	1.01263	4.63133	4.3139	#N/A	4.0705	3.06826	5.89078	2.02602	4.98383	6.36832	3.81815	1.05004	#N/A	0.494857	#N/A	#N/A	#N/A	0.479843	0.589909	#N/A	#N/A	#N/A	#N/A	#N/A	#N/A	#N/A	#N/A	#N/A	1.50516	7.36342	3.58455	4.06217	7.79667	5.26363	5.80083	7.96444	3.02851	5.3251	0.716358	3.14818	4.01799	45	ENSG00000156463	SH3RF2	protein_coding	SH3 domain containing ring finger 2 [Source:HGNC Symbol;Acc:HGNC:26299]
AHCYL1	0.650612	1.65636	2.32673	2.15866	2.46535	2.29042	3.28385	1.82108	2.45571	#N/A	1.93329	#N/A	1.3419	1.94709	1.6019	2.31042	1.61297	2.23288	1.76638	4.28875	2.35427	2.43295	0.52485	2.43161	1.94103	#N/A	2.4522	2.58872	2.92845	1.87136	1.65867	1.08079	1.12756	#N/A	#N/A	#N/A	#N/A	#N/A	#N/A	#N/A	0.283209	0.515859	#N/A	#N/A	#N/A	#N/A	#N/A	#N/A	0.909917	#N/A	0.372023	2.4492	1.72559	2.09786	2.85942	1.67187	3.76864	3.82755	1.97291	2.62715	#N/A	2.84446	3.18607	45	ENSG00000168710	AHCYL1	protein_coding	adenosylhomocysteinase like 1 [Source:HGNC Symbol;Acc:HGNC:344]
FHIT	0.452331	2.5396	5.6422	3.17524	5.84403	7.0741	5.47018	3.32266	4.14092	#N/A	3.07583	0.8407	2.36765	0.777376	1.2456	1.40362	1.45372	0.830625	0.659698	2.2325	1.29383	1.13788	0.303835	1.94411	1.61377	#N/A	0.410033	0.938108	1.50974	1.40861	1.00505	1.10152	0.769511	0.582479	#N/A	#N/A	#N/A	#N/A	#N/A	#N/A	#N/A	#N/A	#N/A	#N/A	#N/A	#N/A	#N/A	#N/A	1.13109	#N/A	#N/A	3.54955	1.89956	2.18842	5.36015	3.79394	3.52236	4.58447	3.17421	2.05339	0.659877	1.67736	2.58483	45	ENSG00000189283	FHIT	protein_coding	fragile histidine triad diadenosine triphosphatase [Source:HGNC Symbol;Acc:HGNC:3701]
TBC1D4	0.510034	2.92617	7.62666	4.82363	6.73427	6.92054	5.99901	3.74807	5.36172	#N/A	3.96232	1.20579	4.07238	1.17036	1.7491	1.37345	1.71156	1.07604	1.09496	3.35302	1.04765	2.11962	0.27409	1.325	1.71376	0.553543	1.2255	1.57753	2.19751	2.63028	0.95865	1.51604	0.845256	0.395595	#N/A	#N/A	#N/A	#N/A	#N/A	#N/A	#N/A	#N/A	#N/A	#N/A	#N/A	#N/A	#N/A	#N/A	#N/A	#N/A	#N/A	3.42906	2.58315	3.28207	4.86873	2.84669	5.01069	4.96074	3.22109	2.58053	0.999062	3.95526	6.13578	45	ENSG00000136111	TBC1D4	protein_coding	TBC1 domain family member 4 [Source:HGNC Symbol;Acc:HGNC:19165]
LINC01470	0.823519	1.75988	3.00812	2.38055	5.80933	5.37584	3.49503	4.44587	3.75402	#N/A	1.93015	0.200056	2.82626	3.05277	3.17662	4.06456	3.86064	3.00224	1.50042	2.2503	1.97217	3.92308	1.12793	1.03523	3.44178	#N/A	5.20223	3.39095	3.80518	1.27785	2.31555	#N/A	2.60618	0.958338	#N/A	#N/A	#N/A	#N/A	#N/A	#N/A	#N/A	#N/A	2.0267	#N/A	2.11483	#N/A	1.23005	#N/A	#N/A	2.23029	#N/A	1.65584	#N/A	4.04315	3.34975	1.9872	3.12626	3.35319	2.06021	0.917707	#N/A	4.61221	2.06197	45	ENSG00000249484	LINC01470	lncRNA	long intergenic non-protein coding RNA 1470 [Source:HGNC Symbol;Acc:HGNC:51105]
SORBS1	#N/A	4.26274	1.42141	1.92765	1.47409	2.03753	2.06128	2.34623	2.33525	#N/A	2.06511	#N/A	1.53813	6.35577	4.95848	4.3249	0.891299	5.63475	5.51608	7.92256	5.95686	4.96263	1.21355	4.22392	3.73546	0.728685	4.72581	4.59517	5.51189	2.43408	3.81703	3.24869	2.98018	1.37639	#N/A	#N/A	#N/A	#N/A	#N/A	#N/A	#N/A	#N/A	#N/A	#N/A	#N/A	#N/A	#N/A	#N/A	0.399061	0.227903	#N/A	5.06452	1.10902	1.7306	5.93053	3.75824	3.27808	5.0266	2.36744	3.61126	0.840919	4.96504	6.28114	45	ENSG00000095637	SORBS1	protein_coding	sorbin and SH3 domain containing 1 [Source:HGNC Symbol;Acc:HGNC:14565]
LINC00472	#N/A	5.39299	0.748163	0.720512	0.930197	1.14565	0.888781	1.04169	1.37205	#N/A	1.471	#N/A	0.854137	3.40506	3.35079	3.13477	2.48415	3.20786	2.64374	5.41052	3.60361	3.22056	1.05368	3.39548	1.47109	#N/A	3.05474	3.886	5.65273	3.24085	1.95572	1.18046	1.77968	0.66643	#N/A	#N/A	#N/A	#N/A	#N/A	#N/A	#N/A	0.334826	#N/A	#N/A	#N/A	#N/A	#N/A	#N/A	0.674954	#N/A	0.350736	0.927397	0.448111	1.31145	1.39646	1.33989	1.8959	1.95396	1.1549	2.16153	0.406825	4.86928	3.90873	45	ENSG00000233237	LINC00472	lncRNA	long intergenic non-protein coding RNA 472 [Source:HGNC Symbol;Acc:HGNC:21380]
MGLL	#N/A	2.57441	#N/A	#N/A	#N/A	#N/A	#N/A	#N/A	#N/A	#N/A	#N/A	#N/A	#N/A	1.42112	1.44749	1.63072	1.63842	1.3882	1.36464	2.83565	1.97188	2.04357	1.04125	2.10245	#N/A	1.15857	1.32092	1.61196	2.46789	1.9306	2.64918	1.33076	2.36811	1.61854	0.97715	1.19695	1.36904	1.02163	1.16375	1.07207	0.999736	0.80263	1.09824	1.09356	1.20456	1.0347	1.14122	1.14643	0.466973	1.2278	0.665647	0.325144	#N/A	#N/A	#N/A	0.90539	#N/A	0.695699	#N/A	1.15302	0.524395	3.39773	3.09904	45	ENSG00000074416	MGLL	protein_coding	monoglyceride lipase [Source:HGNC Symbol;Acc:HGNC:17038]
AMOTL1	#N/A	3.21622	0.911765	0.626527	1.25999	1.49081	1.54272	0.883359	2.48768	#N/A	1.71224	#N/A	1.14076	1.13579	1.42426	1.34003	#N/A	1.13169	0.663511	3.00155	1.22475	2.20328	#N/A	1.6183	0.772775	#N/A	2.64729	3.29682	3.25134	5.69823	1.68649	1.78754	1.69938	1.4099	#N/A	#N/A	#N/A	#N/A	0.657359	#N/A	#N/A	#N/A	0.539149	#N/A	0.393299	#N/A	0.48753	#N/A	#N/A	0.660765	#N/A	2.46912	1.11005	2.37153	4.16517	2.85073	2.0318	3.5541	1.79438	2.27465	0.758259	4.02069	3.6407	45	ENSG00000166025	AMOTL1	protein_coding	angiomotin like 1 [Source:HGNC Symbol;Acc:HGNC:17811]
AFAP1L1	#N/A	2.8639	#N/A	#N/A	#N/A	#N/A	#N/A	#N/A	#N/A	#N/A	#N/A	#N/A	#N/A	1.18759	1.40635	2.43531	#N/A	1.72764	1.48784	2.56122	1.02227	1.45393	1.04952	2.15855	#N/A	2.09561	2.75644	2.36207	4.46132	2.1922	2.44491	#N/A	2.6158	1.38253	1.28094	1.96622	1.5849	1.73558	1.31455	2.10279	1.83588	0.950973	1.41125	0.729544	0.935608	1.20718	1.05071	1.246	#N/A	#N/A	1.94933	0.625679	1.6759	1.93021	0.656756	1.53252	1.6668	0.873977	#N/A	3.31262	0.64482	3.15611	2.94808	45	ENSG00000157510	AFAP1L1	protein_coding	actin filament associated protein 1 like 1 [Source:HGNC Symbol;Acc:HGNC:26714]
LINC00639	#N/A	2.5928	#N/A	#N/A	#N/A	#N/A	#N/A	2.04239	#N/A	#N/A	#N/A	#N/A	#N/A	4.47543	4.09476	3.53674	1.43249	3.66164	4.62747	1.64546	4.1358	4.99861	2.33904	3.93148	1.077	2.6694	0.859055	2.85789	#N/A	#N/A	3.52627	#N/A	2.09175	2.53639	8.21492	5.24137	4.27631	6.76356	4.78675	5.34716	7.78934	6.5109	5.68925	5.5654	5.21101	6.55547	5.28102	5.7247	#N/A	4.60699	6.53207	2.61813	0.912529	1.0513	2.18674	1.68717	#N/A	3.074	#N/A	#N/A	1.23614	2.13122	2.82781	45	ENSG00000259070	LINC00639	lncRNA	long intergenic non-protein coding RNA 639 [Source:HGNC Symbol;Acc:HGNC:27502]
#253177	#N/A	0.560026	#N/A	#N/A	#N/A	#N/A	#N/A	#N/A	#N/A	#N/A	#N/A	#N/A	#N/A	5.24072	6.00382	3.5689	1.26478	3.58829	1.99655	0.849053	1.42726	1.81835	3.11264	0.809929	#N/A	#N/A	2.58801	1.96019	2.15014	#N/A	4.58421	#N/A	4.46936	0.503684	9.30911	0.119688	7.23366	9.75602	5.19955	7.39207	8.79743	5.19515	8.56613	3.9336	7.2915	4.75765	8.11908	9.78076	1.09756	7.47391	10.0321	3.48614	1.15104	2.17498	1.47308	1.54895	#N/A	1.41266	#N/A	0.611212	0.806104	2.38941	1.10919	45	ENSG00000253177		lncRNA	novel transcript
TPI1	#N/A	0.0880766	0.21565	0.175366	0.168679	0.171894	0.136017	0.155074	#N/A	#N/A	0.0980867	#N/A	0.123134	0.222098	0.197651	0.193933	0.11711	0.182161	0.121868	#N/A	0.135768	#N/A	0.0788417	0.121764	0.137871	#N/A	0.184755	0.169839	0.165744	#N/A	0.197646	#N/A	0.0847895	#N/A	1.41893	#N/A	1.37225	1.88772	#N/A	#N/A	2.54482	0.178414	1.25756	0.234575	0.27684	0.0535147	1.44447	1.49977	0.117369	1.24491	1.59994	0.222392	0.167749	0.139422	0.165718	#N/A	#N/A	#N/A	0.117862	#N/A	#N/A	0.180069	0.157753	45	ENSG00000111669	TPI1	protein_coding	triosephosphate isomerase 1 [Source:HGNC Symbol;Acc:HGNC:12009]
#229425	#N/A	#N/A	3.03016	2.59953	2.84063	3.97385	#N/A	2.69688	2.00236	#N/A	0.933785	0.193464	1.49824	4.42766	3.28609	3.89442	1.69934	5.98119	2.87159	1.45825	3.01321	3.0644	1.92838	1.21741	3.92279	0.192701	4.62514	2.38946	4.6523	1.04771	3.40961	#N/A	1.9849	1.51415	0.918841	#N/A	#N/A	0.975786	#N/A	1.30229	1.44885	#N/A	#N/A	0.772556	#N/A	#N/A	#N/A	#N/A	#N/A	#N/A	#N/A	5.28049	3.10422	2.99126	4.72917	3.92023	1.38461	3.52124	1.85877	#N/A	1.52826	1.93928	2.28511	45	ENSG00000229425		lncRNA	novel transcript
PEX5L	#N/A	#N/A	4.5666	2.41151	1.90563	5.0111	2.91782	2.39897	2.94464	#N/A	1.58116	#N/A	#N/A	2.22636	1.56772	1.79547	#N/A	2.02686	3.49234	1.87739	1.42367	0.976973	#N/A	1.4725	#N/A	#N/A	3.17503	2.82564	2.48649	#N/A	2.29821	#N/A	1.98169	1.2622	0.983497	#N/A	1.17779	0.851567	0.723724	0.611508	0.609583	#N/A	0.712793	0.809859	0.748252	#N/A	0.89012	0.895679	#N/A	0.75036	#N/A	4.26189	2.98788	2.40062	4.18496	3.39811	1.2742	3.35627	1.88813	0.897012	#N/A	2.12321	#N/A	45	ENSG00000114757	PEX5L	protein_coding	peroxisomal biogenesis factor 5 like [Source:HGNC Symbol;Acc:HGNC:30024]
RALYL	#N/A	#N/A	1.05788	0.434211	0.855958	0.969555	#N/A	1.35855	0.810471	#N/A	#N/A	0.00199017	#N/A	3.47245	1.86057	2.49185	0.57065	1.07075	#N/A	#N/A	0.514463	0.638783	0.47664	0.339132	0.265908	#N/A	0.302404	0.575617	0.27473	#N/A	1.61007	#N/A	0.492116	0.271805	#N/A	#N/A	0.661033	1.79811	1.17502	2.47796	2.26932	3.08352	1.26555	#N/A	0.752943	#N/A	0.931174	1.97773	#N/A	0.788113	0.854303	2.4594	2.16049	0.569123	0.287148	#N/A	0.453156	0.261725	#N/A	0.284446	0.236113	0.515352	0.609137	45	ENSG00000184672	RALYL	protein_coding	RALY RNA binding protein like [Source:HGNC Symbol;Acc:HGNC:27036]
PGK1	#N/A	#N/A	3.82444	2.18685	2.35188	2.64183	0.5498	0.962847	0.846777	#N/A	0.421688	0.127066	1.23023	5.36945	2.68526	3.11269	1.91367	3.84203	2.3499	1.3108	2.42252	1.9555	0.829142	1.3079	3.12171	#N/A	1.20082	0.936247	1.42556	#N/A	2.24844	#N/A	1.74894	#N/A	0.644997	#N/A	#N/A	0.615023	#N/A	0.647486	1.4434	1.93427	#N/A	#N/A	#N/A	#N/A	#N/A	#N/A	#N/A	#N/A	1.40291	2.00226	1.86706	1.26998	1.4498	3.11768	1.29253	3.18948	2.05799	1.20038	1.04783	1.27315	1.75164	45	ENSG00000102144	PGK1	protein_coding	phosphoglycerate kinase 1 [Source:HGNC Symbol;Acc:HGNC:8896]
COL22A1	#N/A	#N/A	0.429995	0.146885	0.131944	0.129456	#N/A	0.111338	0.110769	#N/A	#N/A	#N/A	#N/A	0.188126	0.14995	0.144242	0.108492	0.155712	#N/A	#N/A	0.118274	#N/A	0.0626298	0.0880958	0.125088	0.0183571	0.165655	0.0842207	0.150824	#N/A	0.161523	#N/A	0.0968366	0.0571717	0.214623	#N/A	0.565517	0.626674	0.42251	0.646734	2.22421	0.0869708	1.58068	#N/A	0.0757331	0.0229795	1.68869	1.43128	0.133862	0.657173	#N/A	0.244587	0.0903931	0.113092	0.121671	0.120077	#N/A	#N/A	0.11769	0.0766666	#N/A	0.126241	0.121178	45	ENSG00000169436	COL22A1	protein_coding	collagen type XXII alpha 1 chain [Source:HGNC Symbol;Acc:HGNC:22989]
GPM6A	#N/A	#N/A	#N/A	0.542228	0.533394	#N/A	0.416273	#N/A	0.810322	#N/A	0.393895	#N/A	#N/A	0.806459	0.491742	0.420222	0.522248	0.252829	0.194808	0.510263	0.203799	0.228163	#N/A	0.330888	#N/A	0.0575981	0.551492	0.218656	#N/A	0.145781	0.660769	#N/A	0.330594	0.139179	1.07361	0.017764	2.40675	0.421245	2.68179	2.96655	5.89696	0.140932	5.77665	0.148541	0.125061	0.051217	5.03381	0.374744	#N/A	3.68604	0.591492	#N/A	#N/A	#N/A	0.377793	0.482077	0.445972	0.544738	#N/A	0.237525	0.166237	0.255671	#N/A	45	ENSG00000150625	GPM6A	protein_coding	glycoprotein M6A [Source:HGNC Symbol;Acc:HGNC:4460]
IGKC	#N/A	#N/A	#N/A	0.0627794	0.0541047	0.0995286	0.0775743	#N/A	#N/A	#N/A	0.0579382	#N/A	#N/A	0.0975391	0.0979278	0.0935962	0.0666727	0.0560072	0.077975	0.0670341	0.0862477	0.0945717	0.0273436	0.0773053	#N/A	0.00374287	0.108949	0.0547239	0.0661381	#N/A	0.0478534	0.014082	#N/A	0.0279418	0.0945733	#N/A	0.0665746	0.111763	0.0367028	0.0704636	0.143794	0.0599652	0.140457	0.0482861	0.0576422	0.0165373	0.0658756	0.0808959	0.0681445	#N/A	0.112736	#N/A	0.0861823	#N/A	0.0978195	0.0837905	#N/A	#N/A	0.0774755	0.0711698	0.0233967	0.10091	#N/A	45	ENSG00000211592	IGKC	IG_C_gene	immunoglobulin kappa constant [Source:HGNC Symbol;Acc:HGNC:5716]
EMC10	2.91096	7.23916	8.08681	5.95207	7.20344	7.50541	7.61995	5.70912	5.66333	#N/A	3.92417	1.23755	5.23705	9.37525	6.61962	8.04975	5.93294	9.08521	7.0326	10.7439	6.96759	8.51266	1.29786	6.72917	7.5474	#N/A	5.29664	6.50742	6.18794	8.18499	5.76636	3.8792	3.97096	1.90918	#N/A	#N/A	#N/A	#N/A	#N/A	#N/A	#N/A	#N/A	#N/A	#N/A	#N/A	#N/A	#N/A	#N/A	#N/A	#N/A	#N/A	10.0494	5.54707	6.0207	8.42123	6.56056	7.15827	7.98347	7.15364	7.51722	1.16689	6.40681	6.91562	44	ENSG00000161671	EMC10	protein_coding	ER membrane protein complex subunit 10 [Source:HGNC Symbol;Acc:HGNC:27609]
#229618	2.38763	4.16181	6.61646	5.43834	5.19507	7.68531	6.38271	5.1025	4.86437	#N/A	3.07161	1.09785	3.47568	8.88457	6.87534	7.53129	4.00921	8.17444	6.50619	8.15885	7.13883	4.95746	1.12118	6.17062	7.17073	#N/A	4.87896	4.67828	6.16283	3.51091	4.80493	4.22854	3.52033	1.14919	#N/A	#N/A	#N/A	#N/A	#N/A	#N/A	#N/A	#N/A	#N/A	#N/A	#N/A	#N/A	#N/A	#N/A	#N/A	#N/A	#N/A	9.36119	4.83037	5.58781	11.913	4.91179	6.27032	8.29421	5.63978	6.47779	1.00268	5.27676	5.45123	44	ENSG00000229618		lncRNA	novel transcript
PDE4D	3.02973	3.88831	4.24687	2.16916	4.23642	6.89749	5.26117	3.20958	3.67585	#N/A	3.03614	0.669498	3.28282	4.76412	4.43457	4.77853	3.41137	4.60569	4.24573	6.16132	4.94874	4.6164	0.892445	4.20139	4.40737	#N/A	0.425611	2.43528	3.00883	4.07583	3.72413	3.43175	2.69405	1.26445	#N/A	#N/A	#N/A	#N/A	#N/A	#N/A	#N/A	#N/A	#N/A	#N/A	#N/A	#N/A	#N/A	#N/A	#N/A	#N/A	#N/A	9.65149	4.30018	4.57785	9.93858	5.25683	7.49192	7.63392	5.1548	7.34245	0.827418	4.82305	4.49375	44	ENSG00000113448	PDE4D	protein_coding	phosphodiesterase 4D [Source:HGNC Symbol;Acc:HGNC:8783]
MYLK4	2.89026	5.16275	6.52833	5.57487	5.14037	5.65613	4.51177	4.23409	4.00072	#N/A	3.03883	#N/A	4.2801	8.81133	6.68861	7.38331	4.58429	10.9768	5.43164	8.40289	5.99761	5.76778	1.28726	5.67214	6.73982	#N/A	6.12739	5.31475	6.54898	4.10443	5.43734	4.10193	3.61968	1.01752	#N/A	#N/A	#N/A	#N/A	#N/A	#N/A	#N/A	#N/A	#N/A	#N/A	#N/A	#N/A	#N/A	#N/A	#N/A	#N/A	0.932047	8.23393	4.82889	4.16595	9.76786	4.77003	6.07294	6.59646	5.46874	7.34286	1.18199	5.38756	8.37368	44	ENSG00000145949	MYLK4	protein_coding	myosin light chain kinase family member 4 [Source:HGNC Symbol;Acc:HGNC:27972]
MYBPC1	3.12382	7.15332	8.79367	6.40821	7.96968	10.0542	7.74027	6.91686	5.63898	#N/A	4.04114	0.979644	5.51711	9.9405	8.64315	9.07227	5.63712	9.44726	9.24617	12.4628	8.51673	6.24148	1.15727	6.44606	7.43751	#N/A	7.49596	7.2434	7.56353	10.4716	5.8629	5.44663	3.70872	1.72595	#N/A	#N/A	#N/A	#N/A	#N/A	#N/A	#N/A	#N/A	#N/A	#N/A	#N/A	#N/A	#N/A	#N/A	#N/A	#N/A	#N/A	11.3613	5.57409	7.40439	11.3437	7.6896	8.41651	8.72192	7.28915	9.26227	1.06364	8.23888	8.50448	44	ENSG00000196091	MYBPC1	protein_coding	myosin binding protein C1 [Source:HGNC Symbol;Acc:HGNC:7549]
TMEM38B	2.89524	6.81419	7.82573	5.1863	5.7648	6.43278	6.01997	4.63773	5.71026	#N/A	3.82048	0.569281	4.45545	8.31467	5.56942	7.81162	5.07128	7.04171	5.69827	8.20684	6.87595	9.60428	1.02637	6.36594	6.26631	#N/A	5.13718	4.97957	5.38439	4.08839	4.74419	5.15025	3.22989	1.28607	#N/A	#N/A	#N/A	#N/A	#N/A	#N/A	#N/A	#N/A	#N/A	#N/A	#N/A	#N/A	#N/A	#N/A	#N/A	#N/A	#N/A	8.11792	3.78682	4.49053	9.70855	5.04543	8.01509	7.15004	5.55997	5.40573	0.785482	5.14502	4.58278	44	ENSG00000095209	TMEM38B	protein_coding	transmembrane protein 38B [Source:HGNC Symbol;Acc:HGNC:25535]
SLC36A2	3.20174	4.71251	9.09865	6.55572	6.06699	6.52353	6.59078	5.74352	5.40517	#N/A	3.13094	1.35381	5.66291	10.2776	6.93753	8.63081	5.83205	8.93411	7.58189	8.52109	9.08937	7.53645	1.46623	6.14272	9.70157	#N/A	5.52052	6.11796	6.24537	6.64177	6.30574	4.37164	4.2544	1.73041	#N/A	#N/A	#N/A	#N/A	#N/A	#N/A	#N/A	#N/A	#N/A	#N/A	#N/A	#N/A	#N/A	#N/A	#N/A	#N/A	#N/A	10.678	5.56878	6.1553	10.1369	9.80966	8.1622	10.2287	5.52027	7.7203	1.08641	6.02541	6.91402	44	ENSG00000186335	SLC36A2	protein_coding	solute carrier family 36 member 2 [Source:HGNC Symbol;Acc:HGNC:18762]
ADCY2	2.97078	6.89744	7.01739	6.20819	6.17727	6.97833	6.90821	5.66565	5.73316	#N/A	4.18162	0.796947	4.44748	9.16952	6.49423	6.97429	4.82802	7.32459	6.22061	7.16936	6.7771	6.13801	1.14613	5.16193	5.65237	#N/A	5.25115	5.68881	7.8536	6.08025	4.72614	4.13262	3.30977	1.5761	#N/A	#N/A	#N/A	#N/A	#N/A	#N/A	#N/A	#N/A	#N/A	#N/A	#N/A	#N/A	#N/A	#N/A	#N/A	#N/A	#N/A	10.0179	5.3559	5.90607	8.32997	5.31914	7.56669	7.09995	6.04817	6.39186	0.901148	5.66091	6.42406	44	ENSG00000078295	ADCY2	protein_coding	adenylate cyclase 2 [Source:HGNC Symbol;Acc:HGNC:233]
DTNA	2.40635	6.24006	4.54357	4.80922	4.55354	6.44529	4.82438	4.00505	4.64574	#N/A	3.5187	0.544969	3.4114	6.8423	5.7049	6.31355	4.30273	7.74818	5.79519	6.98675	6.34569	6.09968	1.17437	5.82499	5.11426	#N/A	1.18528	1.29783	1.6018	3.26002	2.19954	1.7712	1.72327	0.781152	#N/A	#N/A	#N/A	#N/A	#N/A	#N/A	#N/A	#N/A	#N/A	#N/A	#N/A	#N/A	#N/A	#N/A	#N/A	#N/A	#N/A	7.30798	2.25445	2.97405	8.67412	4.73686	4.9563	7.2162	4.34464	5.98982	1.01582	4.5899	4.58073	44	ENSG00000134769	DTNA	protein_coding	dystrobrevin alpha [Source:HGNC Symbol;Acc:HGNC:3057]
RIF1	2.42237	3.19713	5.5319	4.42617	4.40762	5.46557	5.10608	3.87047	5.41658	#N/A	3.8027	2.0308	3.07207	4.13834	3.47308	3.73969	3.43235	3.79811	3.91794	5.89316	4.12509	4.60311	0.875997	3.90345	4.29373	#N/A	3.65208	4.2032	3.83317	4.77125	2.49818	2.68206	2.12069	1.30575	#N/A	#N/A	#N/A	#N/A	#N/A	#N/A	#N/A	#N/A	#N/A	#N/A	#N/A	#N/A	#N/A	#N/A	#N/A	#N/A	#N/A	5.92475	3.57043	4.1926	6.31796	4.62635	8.07596	7.03414	4.82	4.52384	0.926125	3.71815	4.78743	44	ENSG00000080345	RIF1	protein_coding	replication timing regulatory factor 1 [Source:HGNC Symbol;Acc:HGNC:23207]
MYOM2#036448	3.7039	6.61499	9.1929	7.45824	6.88205	6.48664	5.49893	6.34194	6.06189	#N/A	5.61877	1.25129	5.07528	9.85393	6.58621	11.328	7.88926	6.85748	6.41322	7.9035	8.64936	5.65797	1.72239	6.05638	8.8538	#N/A	6.26332	6.48466	6.30824	5.98978	7.14211	4.55281	5.35713	1.75959	#N/A	#N/A	#N/A	#N/A	#N/A	#N/A	#N/A	#N/A	#N/A	#N/A	#N/A	#N/A	#N/A	#N/A	#N/A	#N/A	#N/A	13.1524	6.51963	7.37633	9.42155	8.92889	7.39677	9.80166	7.03528	6.8639	1.58688	6.83202	5.89098	44	ENSG00000036448	MYOM2	protein_coding	myomesin 2 [Source:HGNC Symbol;Acc:HGNC:7614]
TTN-AS1	2.86177	7.25436	8.2323	5.28055	7.7343	8.9658	8.92931	5.53568	5.89802	#N/A	3.49888	1.94066	5.82172	8.23382	6.47635	7.00133	5.53438	7.62038	6.64321	11.4734	8.37023	6.67502	1.05977	5.54465	6.33775	#N/A	5.2386	6.01387	6.63723	4.78697	5.58133	4.86203	3.83796	1.95848	#N/A	#N/A	#N/A	#N/A	#N/A	#N/A	#N/A	#N/A	#N/A	#N/A	#N/A	#N/A	#N/A	#N/A	#N/A	#N/A	#N/A	10.6499	4.94995	5.80983	9.45517	5.93448	11.2578	8.22958	6.83481	8.47466	0.987334	6.01984	7.654	44	ENSG00000237298	TTN-AS1	lncRNA	TTN antisense RNA 1 [Source:HGNC Symbol;Acc:HGNC:44124]
PDE4DIP	2.11973	5.46118	9.91306	7.68043	8.00786	8.17062	7.74111	6.27977	5.40407	#N/A	3.45782	1.36441	5.28744	9.33076	6.76017	8.17049	6.64806	8.22018	6.74603	10.0169	8.41941	6.21873	1.31244	5.36712	7.65808	#N/A	6.50382	5.84856	8.20706	5.25086	5.32632	4.23873	3.70841	1.337	#N/A	#N/A	#N/A	#N/A	#N/A	#N/A	#N/A	#N/A	#N/A	#N/A	#N/A	#N/A	#N/A	#N/A	#N/A	#N/A	#N/A	11.0394	5.61492	6.90651	11.4011	6.0693	9.60338	7.70517	6.56479	9.05329	1.26541	6.84296	5.50267	44	ENSG00000178104	PDE4DIP	protein_coding	phosphodiesterase 4D interacting protein [Source:HGNC Symbol;Acc:HGNC:15580]
ASB15	3.20506	6.44159	8.04862	5.51855	5.48044	5.86311	4.42722	4.89068	4.90002	#N/A	4.66284	0.942731	4.38345	8.20055	6.55934	7.99923	5.72274	7.98907	8.57976	7.46945	8.30364	5.4119	1.53185	5.03092	6.68271	#N/A	5.95618	5.59159	7.02448	5.44264	5.65541	4.48289	3.62853	1.46251	#N/A	#N/A	#N/A	#N/A	#N/A	#N/A	#N/A	#N/A	#N/A	#N/A	#N/A	#N/A	#N/A	#N/A	#N/A	#N/A	#N/A	10.8428	5.69197	5.18415	9.00162	5.03819	7.16535	9.28599	8.81741	6.69485	1.17296	6.7459	7.88828	44	ENSG00000146809	ASB15	protein_coding	ankyrin repeat and SOCS box containing 15 [Source:HGNC Symbol;Acc:HGNC:19767]
ANO5	2.46704	5.89295	8.02366	5.12838	6.4069	6.63427	5.56281	6.02843	6.31041	#N/A	3.2964	0.771928	4.31156	8.80199	6.98047	9.21605	5.38135	9.36602	6.00653	9.06976	9.82635	7.30563	1.10063	5.60895	10.326	#N/A	5.58266	6.53797	5.48359	6.94209	4.98534	4.28869	3.36873	1.5717	#N/A	#N/A	#N/A	#N/A	#N/A	#N/A	#N/A	#N/A	#N/A	#N/A	#N/A	#N/A	#N/A	#N/A	#N/A	#N/A	#N/A	11.1245	5.47493	5.0682	7.11574	7.74034	8.6488	7.58038	5.5976	8.22892	0.999532	5.66494	6.14631	44	ENSG00000171714	ANO5	protein_coding	anoctamin 5 [Source:HGNC Symbol;Acc:HGNC:27337]
AKAP6	2.71038	2.28122	8.81451	4.78198	6.05364	7.20571	5.26778	5.0413	6.87254	#N/A	3.1032	0.699081	3.14689	8.06478	5.18581	7.12137	3.69208	8.18955	6.37821	7.55724	6.18421	5.2876	1.29642	5.36722	6.10694	#N/A	4.44515	4.34985	5.41513	4.5789	3.0212	2.51217	2.2213	1.11838	#N/A	#N/A	#N/A	#N/A	#N/A	#N/A	#N/A	#N/A	#N/A	#N/A	#N/A	#N/A	#N/A	#N/A	#N/A	#N/A	#N/A	5.76292	0.632599	2.96446	7.1459	3.99078	3.64954	5.28664	3.23878	4.24864	0.697433	4.68158	6.48292	44	ENSG00000151320	AKAP6	protein_coding	A-kinase anchoring protein 6 [Source:HGNC Symbol;Acc:HGNC:376]
ART3	2.57166	7.66674	8.46196	5.77576	5.67923	6.57137	5.73022	5.60803	5.5279	#N/A	4.49507	0.829225	4.71834	10.1765	6.51398	8.35179	5.05517	7.63349	6.00992	8.73359	9.46341	9.90244	1.47054	9.00742	6.90254	#N/A	6.26765	5.93263	6.72006	4.56494	6.71344	4.839	4.68647	2.10268	#N/A	#N/A	#N/A	#N/A	#N/A	#N/A	#N/A	#N/A	#N/A	#N/A	#N/A	#N/A	#N/A	#N/A	#N/A	#N/A	#N/A	10.048	5.93996	4.6942	10.1866	5.94429	8.22946	6.91649	7.32709	7.85187	1.1234	6.84531	9.05195	44	ENSG00000156219	ART3	protein_coding	ADP-ribosyltransferase 3 (inactive) [Source:HGNC Symbol;Acc:HGNC:725]
MEF2C	2.24158	1.47754	0.976395	1.37869	1.06497	1.56076	1.58235	1.21088	1.99181	#N/A	1.37554	0.564863	1.0531	7.69298	5.63294	6.54054	4.3535	7.58374	5.77353	5.79936	7.87335	5.48572	1.39234	5.88297	2.87695	#N/A	0.480947	0.554441	0.863676	3.27752	4.13531	3.30348	3.35205	1.71686	#N/A	#N/A	#N/A	#N/A	#N/A	#N/A	#N/A	#N/A	#N/A	#N/A	#N/A	#N/A	#N/A	#N/A	#N/A	#N/A	#N/A	1.13195	0.780223	1.7494	1.24686	1.39008	2.82224	2.01761	1.29419	2.33047	0.40259	3.7429	4.082	44	ENSG00000081189	MEF2C	protein_coding	myocyte enhancer factor 2C [Source:HGNC Symbol;Acc:HGNC:6996]
PPP1R3A	3.00022	6.85896	8.32983	6.95746	5.8562	6.44531	5.79808	5.69602	5.78997	#N/A	4.17899	1.63826	5.09173	9.86299	6.47714	7.7227	7.82683	7.73392	5.66351	8.01606	8.79544	7.15402	1.53648	8.29811	6.48791	#N/A	6.20938	6.60358	6.239	5.7572	6.57032	4.04833	5.51738	2.22694	#N/A	#N/A	#N/A	#N/A	#N/A	#N/A	#N/A	#N/A	#N/A	#N/A	#N/A	#N/A	#N/A	#N/A	#N/A	#N/A	#N/A	10.1893	6.29891	6.11417	9.55507	8.90686	7.60167	7.65307	6.02042	7.23567	0.822409	9.29159	8.21861	44	ENSG00000154415	PPP1R3A	protein_coding	protein phosphatase 1 regulatory subunit 3A [Source:HGNC Symbol;Acc:HGNC:9291]
SVIL	2.05177	5.14916	7.27995	4.88929	7.01369	7.18297	7.20655	4.93258	5.91109	#N/A	3.79066	1.1111	4.57039	6.78857	5.53179	5.38205	4.17147	6.01382	4.73782	8.86579	6.12465	6.04072	1.21647	5.19315	5.8628	#N/A	5.46191	6.19746	5.04328	4.5153	4.17526	3.28906	3.03906	1.29108	#N/A	#N/A	#N/A	#N/A	#N/A	#N/A	#N/A	#N/A	#N/A	#N/A	#N/A	#N/A	#N/A	#N/A	#N/A	#N/A	#N/A	9.87792	3.62641	4.85938	12.6207	5.49343	7.32245	7.37733	5.48766	8.16445	1.15388	5.36623	6.32511	44	ENSG00000197321	SVIL	protein_coding	supervillin [Source:HGNC Symbol;Acc:HGNC:11480]
#269934	3.38117	5.66968	6.33221	4.91412	5.43629	5.06207	4.891	4.0625	4.95309	#N/A	3.85491	1.17753	3.68333	7.45056	5.23402	6.39898	4.61036	6.79	4.30621	7.01384	7.83873	6.37338	0.867808	7.41132	5.06236	#N/A	4.57297	5.21943	5.88592	4.95512	4.77911	3.36825	3.29162	1.75972	#N/A	#N/A	#N/A	#N/A	#N/A	#N/A	#N/A	#N/A	#N/A	#N/A	#N/A	#N/A	#N/A	#N/A	#N/A	#N/A	#N/A	6.9746	4.20743	4.38313	8.64473	5.96373	6.84002	6.8154	5.61258	6.29705	1.04851	4.30277	5.19437	44	ENSG00000269934		lncRNA	novel transcript, antisense to OBSCN
#268518	2.93918	7.8532	9.19603	6.18962	6.67962	6.03636	5.80996	5.9723	4.72999	#N/A	3.62381	0.678513	5.12407	9.29472	7.15007	8.53097	6.11292	9.09873	5.21606	9.00126	9.69937	7.85499	1.4298	6.15423	7.12334	#N/A	6.39137	5.84019	6.31725	4.80317	6.2721	3.56227	4.31824	1.54101	#N/A	#N/A	#N/A	#N/A	#N/A	#N/A	#N/A	#N/A	#N/A	#N/A	#N/A	#N/A	#N/A	#N/A	#N/A	#N/A	#N/A	10.1994	5.30848	5.40155	10.4147	6.77685	8.54315	7.10963	7.14409	7.88964	1.1066	6.16646	8.99195	44	ENSG00000268518		lncRNA	novel transcript
PDLIM3	3.45766	7.9796	9.71107	7.05839	8.20863	8.49966	7.55074	6.0575	7.6269	#N/A	4.25055	1.07134	5.04204	9.89352	7.20905	9.54054	6.0607	8.89554	7.66285	7.60839	11.6999	6.21714	1.66278	7.43746	8.04512	#N/A	6.6073	6.96533	8.15603	6.60893	5.34583	4.04612	3.30958	1.97673	#N/A	#N/A	#N/A	#N/A	#N/A	#N/A	#N/A	#N/A	#N/A	#N/A	#N/A	#N/A	#N/A	#N/A	#N/A	#N/A	#N/A	11.9477	6.11924	5.99209	12.2519	6.51807	10.5479	9.22784	7.46983	10.2101	1.13056	8.298	7.80301	44	ENSG00000154553	PDLIM3	protein_coding	PDZ and LIM domain 3 [Source:HGNC Symbol;Acc:HGNC:20767]
FBXO32	2.82235	4.69717	7.73897	5.36812	6.71357	6.6373	5.31058	5.10053	5.594	#N/A	3.50043	0.676606	4.34342	9.34541	7.09562	8.33976	5.25379	9.37802	5.9715	6.90676	5.56385	7.97523	1.03512	5.51968	8.06488	#N/A	6.25881	6.07742	6.42995	6.76557	5.03766	3.67826	3.6961	1.61726	#N/A	#N/A	#N/A	#N/A	#N/A	#N/A	#N/A	#N/A	#N/A	#N/A	#N/A	#N/A	#N/A	#N/A	#N/A	#N/A	#N/A	10.5818	4.64255	6.12191	10.6026	6.30625	8.48225	6.50189	5.06691	8.26226	0.903748	4.73978	6.4592	44	ENSG00000156804	FBXO32	protein_coding	F-box protein 32 [Source:HGNC Symbol;Acc:HGNC:16731]
EYA4	1.96278	5.50382	6.89052	5.32027	7.25578	6.72539	5.6745	4.57348	5.03779	#N/A	3.92477	0.628578	3.84533	6.81394	4.96803	5.91736	4.66994	6.36733	5.10552	7.18329	5.79847	5.17888	1.17966	4.23956	4.64112	0.599302	6.08694	6.70744	6.05594	5.09684	0.938039	0.8996	0.634438	#N/A	#N/A	#N/A	#N/A	#N/A	#N/A	#N/A	#N/A	#N/A	#N/A	#N/A	#N/A	#N/A	#N/A	#N/A	#N/A	#N/A	#N/A	8.04016	4.34402	4.7484	7.7858	5.20602	6.21815	6.34441	5.15792	5.12548	1.03694	5.67542	6.66037	44	ENSG00000112319	EYA4	protein_coding	EYA transcriptional coactivator and phosphatase 4 [Source:HGNC Symbol;Acc:HGNC:3522]
FBXO40	2.79808	4.52076	8.41955	5.99984	6.62134	5.86594	4.492	5.5364	4.9105	#N/A	3.50569	0.924761	4.63069	10.4697	6.92379	10.9932	6.05057	10.0777	8.41686	7.58503	8.28507	5.83386	1.74507	7.89796	6.55243	#N/A	5.594	6.23953	6.16159	3.8295	6.67386	3.76029	6.10064	1.82782	#N/A	#N/A	#N/A	#N/A	#N/A	#N/A	#N/A	#N/A	#N/A	#N/A	#N/A	#N/A	#N/A	#N/A	#N/A	#N/A	#N/A	12.8719	5.56078	5.79116	9.00253	6.43583	7.2492	9.21074	8.80728	6.48383	1.00381	5.08022	4.97417	44	ENSG00000163833	FBXO40	protein_coding	F-box protein 40 [Source:HGNC Symbol;Acc:HGNC:29816]
NEK10	2.53748	4.5164	6.73752	5.18048	6.06284	5.95524	5.58416	4.73744	5.53251	#N/A	3.0871	0.839887	3.89189	6.48985	5.19274	8.55127	4.72601	5.9121	5.91425	8.29145	6.83788	5.5682	0.869191	4.69332	9.49916	#N/A	4.55596	4.54241	5.64863	3.49086	3.70611	3.91173	2.55523	1.11189	#N/A	#N/A	#N/A	#N/A	#N/A	#N/A	#N/A	#N/A	#N/A	#N/A	#N/A	#N/A	#N/A	#N/A	#N/A	#N/A	#N/A	9.00962	4.40531	4.377	9.77843	4.98961	7.99466	5.72349	5.5618	7.27791	0.615813	5.90799	5.07249	44	ENSG00000163491	NEK10	protein_coding	NIMA related kinase 10 [Source:HGNC Symbol;Acc:HGNC:18592]
ITIH4	2.9557	4.5027	6.18478	4.36477	5.59509	5.39658	4.92664	3.93854	4.33614	#N/A	2.85108	#N/A	3.33736	7.64594	5.97337	6.95874	4.74065	6.58029	5.77354	7.42509	8.17854	4.88585	1.01641	6.16071	4.9033	#N/A	5.36264	5.04624	5.12243	3.93956	2.70846	2.38115	1.97126	0.867193	#N/A	#N/A	#N/A	#N/A	#N/A	#N/A	#N/A	#N/A	#N/A	#N/A	#N/A	#N/A	#N/A	#N/A	0.565195	#N/A	#N/A	6.85525	2.39157	2.92338	7.00008	4.12906	5.35849	5.16446	3.54643	3.96685	0.855525	5.65423	8.04476	44	ENSG00000055955	ITIH4	protein_coding	inter-alpha-trypsin inhibitor heavy chain 4 [Source:HGNC Symbol;Acc:HGNC:6169]
MYOT	3.26562	8.86857	9.03872	6.22481	8.11729	7.64308	6.87912	6.05637	6.95451	#N/A	4.36933	1.65333	5.09143	10.4563	6.9661	9.49437	6.46739	8.23474	7.0829	7.87886	8.58571	6.64388	1.22788	8.21691	7.10845	#N/A	6.79977	6.03279	7.5905	5.97505	6.01427	5.18973	4.1554	2.11926	#N/A	#N/A	#N/A	#N/A	#N/A	#N/A	#N/A	#N/A	#N/A	#N/A	#N/A	#N/A	#N/A	#N/A	#N/A	#N/A	#N/A	11.7779	5.82009	6.31128	11.5961	8.63055	10.139	8.73115	8.72484	9.3768	1.00353	6.16045	8.1402	44	ENSG00000120729	MYOT	protein_coding	myotilin [Source:HGNC Symbol;Acc:HGNC:12399]
MYOZ3	3.76447	5.06644	8.15747	5.81796	5.7947	5.76521	4.11862	4.8098	4.75247	#N/A	3.37561	1.94965	4.08742	9.03288	6.47041	10.2136	6.15764	9.1016	7.41073	6.49626	7.31325	7.83829	1.48157	4.23867	7.61108	#N/A	6.17817	5.97548	8.03055	2.88961	7.62213	6.97437	5.64166	1.85267	#N/A	#N/A	#N/A	#N/A	#N/A	#N/A	#N/A	#N/A	#N/A	#N/A	#N/A	#N/A	#N/A	#N/A	#N/A	#N/A	#N/A	12.0091	4.60098	4.63278	8.10539	7.61115	6.04038	6.24534	5.86656	5.53519	0.694941	5.81183	6.74642	44	ENSG00000164591	MYOZ3	protein_coding	myozenin 3 [Source:HGNC Symbol;Acc:HGNC:18565]
MIR133A1HG	3.37286	9.14215	9.07791	6.44913	8.07878	7.52909	7.84458	6.50581	6.57263	#N/A	4.5719	1.46567	6.60092	9.95667	7.50943	9.54524	6.60696	7.86398	7.80785	10.2119	8.70257	7.46821	1.23145	8.11373	7.14935	#N/A	6.79535	6.57808	7.1602	4.52413	6.53902	4.78437	4.65484	1.99487	#N/A	#N/A	#N/A	#N/A	#N/A	#N/A	#N/A	#N/A	#N/A	#N/A	#N/A	#N/A	#N/A	#N/A	#N/A	#N/A	#N/A	10.5552	6.25469	5.66594	11.6393	7.37449	9.79076	8.6887	6.53921	9.26271	1.07852	6.77988	10.4437	44	ENSG00000265142	MIR133A1HG	lncRNA	MIR133A1 host gene [Source:HGNC Symbol;Acc:HGNC:49594]
LDB3	3.6258	6.39304	8.91567	6.80504	7.62795	7.17541	6.29344	6.98198	6.23226	#N/A	6.13862	1.33729	4.56077	10.5919	7.87222	10.5293	6.03678	12.3612	7.19003	9.66902	10.41	6.25111	1.60983	6.97914	6.3873	#N/A	7.13366	7.16658	7.03473	7.83972	6.63118	4.85257	4.5262	1.60541	#N/A	#N/A	#N/A	#N/A	#N/A	#N/A	#N/A	#N/A	#N/A	#N/A	#N/A	#N/A	#N/A	#N/A	#N/A	#N/A	#N/A	5.79523	3.23949	4.27284	4.90851	3.43814	5.69225	5.30496	4.48778	6.69697	0.958623	7.70615	7.51227	44	ENSG00000122367	LDB3	protein_coding	LIM domain binding 3 [Source:HGNC Symbol;Acc:HGNC:15710]
FHIP1A	2.43951	2.35596	7.60459	5.484	7.03848	6.91127	4.40867	5.28901	5.4329	#N/A	3.92946	0.577304	3.55789	8.87515	6.25579	7.26867	5.64113	7.94311	5.5629	9.10037	9.78852	7.12444	1.18061	4.68133	5.84526	#N/A	6.65101	5.73699	5.84967	4.26841	4.95127	4.40759	3.24144	1.28775	#N/A	#N/A	#N/A	#N/A	#N/A	#N/A	#N/A	#N/A	#N/A	#N/A	#N/A	#N/A	#N/A	#N/A	#N/A	#N/A	#N/A	9.88367	4.94132	5.89917	10.5325	5.35783	5.35866	5.95748	6.46582	8.18248	0.864823	5.06029	4.75204	44	ENSG00000164142	FHIP1A	protein_coding	FHF complex subunit HOOK interacting protein 1A [Source:HGNC Symbol;Acc:HGNC:34237]
CMSS1	1.91452	3.82059	5.56087	3.92718	4.85578	8.04889	5.23996	3.26589	5.26052	#N/A	4.05512	1.45411	3.56641	3.20182	3.02533	3.02114	3.02149	3.22229	3.32929	5.08186	2.81118	4.07276	0.68612	3.36411	3.57876	#N/A	3.70011	3.33957	3.91931	3.95909	1.92729	2.10843	1.69952	1.02435	#N/A	#N/A	#N/A	#N/A	#N/A	#N/A	#N/A	#N/A	#N/A	#N/A	#N/A	#N/A	#N/A	#N/A	#N/A	#N/A	#N/A	5.07306	3.49814	3.64705	6.14445	4.93257	6.31681	6.76938	4.4817	3.99962	1.0831	3.43981	4.66855	44	ENSG00000184220	CMSS1	protein_coding	cms1 ribosomal small subunit homolog [Source:HGNC Symbol;Acc:HGNC:28666]
MAST2	1.99546	2.5172	4.64422	3.53632	4.29557	5.00394	4.03543	3.57893	4.35186	#N/A	2.48984	0.574533	3.09806	3.68252	2.52658	3.11428	3.09147	3.62134	3.01029	5.24414	2.80788	3.97734	0.636112	3.36155	3.74861	#N/A	2.64258	2.52959	2.45629	3.24969	2.57167	1.84836	1.80461	0.692655	#N/A	#N/A	#N/A	#N/A	#N/A	#N/A	#N/A	#N/A	#N/A	#N/A	#N/A	#N/A	#N/A	#N/A	#N/A	#N/A	#N/A	5.84405	3.21378	3.66131	8.16833	4.53315	5.48822	5.74026	3.83757	6.03513	0.798749	2.73268	3.82677	44	ENSG00000086015	MAST2	protein_coding	microtubule associated serine/threonine kinase 2 [Source:HGNC Symbol;Acc:HGNC:19035]
PHKA1	2.63362	4.43891	5.41207	3.66245	4.34287	5.40957	3.21236	3.7866	3.97707	#N/A	4.6708	#N/A	3.50229	7.18995	5.42923	5.89217	4.49978	9.75146	5.4594	7.01174	5.87328	8.32418	1.27518	5.38055	6.23804	#N/A	5.23331	4.62291	5.59742	4.49539	3.78348	3.92381	2.85435	1.25241	#N/A	#N/A	#N/A	#N/A	#N/A	#N/A	#N/A	#N/A	#N/A	#N/A	#N/A	#N/A	#N/A	#N/A	#N/A	#N/A	0.334065	8.43418	4.14221	3.54329	8.56368	7.8891	6.67386	6.77316	5.08632	6.3016	0.801531	4.29069	5.52641	44	ENSG00000067177	PHKA1	protein_coding	phosphorylase kinase regulatory subunit alpha 1 [Source:HGNC Symbol;Acc:HGNC:8925]
PLCL2#154822	2.03548	1.41234	2.69468	2.61468	2.90231	4.03255	3.20569	2.64559	3.33057	#N/A	2.39803	0.969372	2.47165	2.91098	2.80045	2.93659	2.20721	2.72608	2.65213	4.95808	2.53594	3.34853	0.840558	2.90632	2.55825	#N/A	0.359842	1.03825	1.08952	1.47012	1.97754	1.69553	1.55453	1.06745	#N/A	#N/A	#N/A	#N/A	#N/A	#N/A	#N/A	#N/A	#N/A	#N/A	#N/A	#N/A	#N/A	#N/A	#N/A	#N/A	#N/A	4.93139	2.38039	3.08624	5.94167	3.67319	5.02114	6.59604	3.12813	4.91571	0.787489	0.955138	1.17538	44	ENSG00000154822	PLCL2	protein_coding	phospholipase C like 2 [Source:HGNC Symbol;Acc:HGNC:9064]
ASB5	3.12674	5.8217	8.4248	6.25472	6.53587	8.35839	6.21226	5.67897	5.90294	#N/A	2.93	1.03688	5.53328	8.14089	6.83696	7.73499	5.82181	7.18782	5.21719	6.95571	6.85257	6.08623	1.34759	6.3829	6.15457	#N/A	6.64836	7.44008	6.32094	7.09292	2.95977	3.64078	2.29263	0.66233	#N/A	#N/A	#N/A	#N/A	#N/A	#N/A	#N/A	#N/A	#N/A	#N/A	#N/A	#N/A	#N/A	#N/A	#N/A	#N/A	#N/A	9.5953	6.45645	6.02813	10.5705	7.87535	8.68009	8.58095	6.28208	8.3089	1.51975	6.44956	6.97662	44	ENSG00000164122	ASB5	protein_coding	ankyrin repeat and SOCS box containing 5 [Source:HGNC Symbol;Acc:HGNC:17180]
USP54	1.99358	3.40545	5.62347	1.76988	4.87291	6.43931	5.2847	3.72122	4.63942	#N/A	2.42069	0.53133	3.04369	2.79799	1.98663	2.57084	1.2473	2.69937	2.42944	4.87869	2.85861	3.62377	0.439786	2.47219	2.79962	#N/A	4.41639	4.24955	5.17362	5.01427	2.23717	1.37621	1.9979	1.10753	#N/A	#N/A	#N/A	#N/A	#N/A	#N/A	#N/A	#N/A	#N/A	#N/A	#N/A	#N/A	#N/A	#N/A	#N/A	#N/A	#N/A	7.34593	3.27616	3.35775	6.96894	5.032	9.06523	6.56675	4.04909	5.48775	0.747266	4.40216	4.68634	44	ENSG00000166348	USP54	protein_coding	ubiquitin specific peptidase 54 [Source:HGNC Symbol;Acc:HGNC:23513]
#250258	2.91489	5.9819	8.08967	4.65731	4.23864	5.55643	6.3974	4.1862	3.98543	#N/A	4.44731	1.43856	4.28082	4.93943	4.20684	4.65209	4.64227	4.48512	4.4361	5.01951	4.22084	3.43328	0.619057	2.52843	3.95961	#N/A	4.62797	4.10095	4.81202	4.42618	4.03589	5.42772	3.09854	1.55129	#N/A	#N/A	#N/A	#N/A	#N/A	#N/A	#N/A	#N/A	#N/A	#N/A	#N/A	#N/A	#N/A	#N/A	#N/A	#N/A	#N/A	8.80272	4.75603	5.10922	8.42312	7.70696	4.71662	8.70679	6.20933	6.11517	0.64342	8.31264	5.31454	44	ENSG00000250258		lncRNA	novel transcript, antisense to CMYA5
AMPD1	3.30595	7.79093	9.18479	6.74102	6.81264	7.14599	5.74925	6.16152	6.06028	#N/A	4.0327	1.26357	5.10147	9.86538	6.96371	9.58803	6.00007	11.4144	7.01265	8.67572	9.45084	6.85643	1.32053	9.0944	7.7409	#N/A	6.39826	6.17746	7.00375	6.47806	6.77379	5.0847	4.83156	2.36602	#N/A	#N/A	#N/A	#N/A	#N/A	#N/A	#N/A	#N/A	#N/A	#N/A	#N/A	#N/A	#N/A	#N/A	#N/A	#N/A	#N/A	10.9762	7.68116	5.1072	10.1927	9.60468	8.21245	8.1417	7.77055	8.0815	1.32449	5.83797	9.10595	44	ENSG00000116748	AMPD1	protein_coding	adenosine monophosphate deaminase 1 [Source:HGNC Symbol;Acc:HGNC:468]
ARPP21	2.68116	4.52754	7.64381	6.135	5.97441	7.39865	5.55965	5.45554	4.94453	#N/A	3.12459	0.727371	4.42159	9.41931	7.51119	8.47831	5.56997	7.54327	5.72723	8.97156	6.26696	5.15457	1.33006	6.32908	8.06516	#N/A	6.16851	5.78331	6.06608	6.58917	5.05655	3.94216	3.30407	1.52954	#N/A	#N/A	#N/A	#N/A	#N/A	#N/A	#N/A	#N/A	#N/A	#N/A	#N/A	#N/A	#N/A	#N/A	#N/A	#N/A	#N/A	10.4016	5.74354	5.25819	7.52438	5.59051	8.74769	6.95543	5.57512	5.05812	1.03374	6.46024	9.1248	44	ENSG00000172995	ARPP21	protein_coding	cAMP regulated phosphoprotein 21 [Source:HGNC Symbol;Acc:HGNC:16968]
MYO18A	2.538	0.839203	2.33866	2.20973	2.81866	3.28795	2.53084	1.55159	3.21972	#N/A	2.2309	#N/A	2.5635	7.0264	4.24816	4.98843	3.37176	4.98053	4.16638	7.69065	6.26678	5.03379	1.15659	8.13663	4.56398	#N/A	2.63919	2.62257	2.21583	3.20995	3.41085	2.95393	2.27926	1.07161	#N/A	#N/A	#N/A	#N/A	#N/A	#N/A	#N/A	#N/A	#N/A	#N/A	#N/A	#N/A	#N/A	#N/A	0.818511	#N/A	#N/A	7.1322	3.02417	3.24499	7.03541	5.40792	5.43349	4.9428	4.56891	4.84227	0.983162	2.58289	2.59793	44	ENSG00000196535	MYO18A	protein_coding	myosin XVIIIA [Source:HGNC Symbol;Acc:HGNC:31104]
CFAP61	4.02121	5.12776	7.80802	5.10281	4.51702	6.25775	4.9946	4.06844	4.47023	#N/A	2.89241	#N/A	3.72919	7.85904	4.75618	7.78564	5.6746	6.93267	7.30845	6.12349	6.92134	5.78814	1.47004	7.06082	4.76729	#N/A	2.90418	4.10685	4.01011	4.35496	5.11441	4.59546	3.925	1.57582	#N/A	#N/A	#N/A	#N/A	#N/A	#N/A	#N/A	#N/A	#N/A	#N/A	#N/A	0.53596	#N/A	#N/A	#N/A	#N/A	#N/A	9.25568	5.33542	5.27475	8.02485	4.93812	5.92681	5.19264	4.02195	5.14914	1.34019	5.81564	4.24736	44	ENSG00000089101	CFAP61	protein_coding	cilia and flagella associated protein 61 [Source:HGNC Symbol;Acc:HGNC:15872]
TRDN-AS1	2.63891	5.53615	8.86324	6.01039	6.49225	6.70566	6.30272	5.58223	5.97666	#N/A	5.48946	1.86752	5.06319	7.95005	6.42763	6.989	4.80042	6.90148	6.2036	9.77009	8.32091	6.57072	1.06021	6.97419	7.36992	#N/A	5.60394	6.26427	7.07065	5.47702	2.47483	4.25963	1.81701	1.29823	#N/A	#N/A	#N/A	#N/A	#N/A	#N/A	#N/A	#N/A	#N/A	#N/A	#N/A	#N/A	#N/A	#N/A	#N/A	#N/A	#N/A	8.85332	5.54746	5.91736	11.1356	6.20407	7.29444	8.22962	7.03116	6.78907	0.983496	5.03626	9.761	44	ENSG00000235535	TRDN-AS1	lncRNA	TRDN antisense RNA 1 [Source:HGNC Symbol;Acc:HGNC:40592]
JPH1	2.88958	4.15951	8.2366	5.93937	6.69604	6.75852	5.53413	5.50555	6.69266	#N/A	3.46294	0.748256	4.42349	8.49137	7.0261	6.92928	6.00991	7.07325	5.88763	8.87164	9.60667	10.1768	1.3289	5.3037	10.2088	#N/A	5.42986	4.9445	5.43216	4.60596	5.12082	4.10324	3.9028	1.79826	#N/A	#N/A	#N/A	#N/A	#N/A	#N/A	#N/A	#N/A	#N/A	#N/A	#N/A	#N/A	#N/A	#N/A	#N/A	#N/A	#N/A	11.0824	4.97458	5.38546	7.38575	5.49481	8.50174	7.35795	5.90691	7.95452	0.945195	5.26519	5.61748	44	ENSG00000104369	JPH1	protein_coding	junctophilin 1 [Source:HGNC Symbol;Acc:HGNC:14201]
SPTB	2.41467	6.53957	8.01727	5.45217	5.04811	5.86049	4.3814	4.41598	5.22421	#N/A	3.35842	0.788542	3.7235	9.16097	6.741	7.64985	5.48478	10.1632	5.74966	7.57035	8.25097	5.29525	1.2514	5.0558	8.74826	#N/A	4.56007	5.28784	5.73997	1.51318	5.82943	4.14359	3.5951	1.2333	#N/A	#N/A	#N/A	#N/A	#N/A	#N/A	#N/A	#N/A	#N/A	#N/A	#N/A	#N/A	#N/A	#N/A	#N/A	#N/A	#N/A	8.05702	3.7949	4.56872	9.11207	4.74464	5.102	6.30224	5.8755	6.75617	1.20517	4.69289	5.85417	44	ENSG00000070182	SPTB	protein_coding	spectrin beta, erythrocytic [Source:HGNC Symbol;Acc:HGNC:11274]
HHATL	2.68811	5.82261	9.09888	5.82975	5.63861	9.07186	4.97018	5.5262	5.08964	#N/A	7.62428	1.43086	4.5716	10.0474	8.48129	10.6389	9.03929	9.57011	7.92029	7.08567	7.78921	6.41037	1.63837	7.58681	8.06395	#N/A	6.08025	8.53286	8.51258	4.92209	8.40461	7.47777	4.79106	2.15317	#N/A	#N/A	#N/A	#N/A	#N/A	#N/A	#N/A	#N/A	#N/A	#N/A	#N/A	#N/A	#N/A	#N/A	#N/A	#N/A	#N/A	12.5229	5.62929	5.85493	8.70072	8.28814	6.60118	9.08904	8.35763	6.12389	1.53146	5.52347	5.4285	44	ENSG00000010282	HHATL	protein_coding	hedgehog acyltransferase like [Source:HGNC Symbol;Acc:HGNC:13242]
TRIM7	3.23369	5.84295	7.97518	5.48557	5.27564	6.52559	4.18265	4.08849	4.37568	#N/A	4.78107	1.01204	4.48051	11.9584	10.2436	10.2205	8.69986	9.10347	7.50396	6.55587	7.35393	5.70529	1.43267	4.77251	5.60994	#N/A	6.25322	6.13497	8.16452	3.92628	6.42557	3.96077	4.6049	1.96572	#N/A	#N/A	#N/A	#N/A	#N/A	#N/A	#N/A	#N/A	#N/A	#N/A	#N/A	#N/A	#N/A	#N/A	#N/A	#N/A	#N/A	11.9847	4.7074	4.53234	8.08144	4.11792	6.15969	8.30475	7.84433	5.69849	0.698113	5.96517	6.93066	44	ENSG00000146054	TRIM7	protein_coding	tripartite motif containing 7 [Source:HGNC Symbol;Acc:HGNC:16278]
CKMT2	2.54945	6.5378	9.21151	8.02863	7.00852	7.57707	4.71358	6.99214	5.3756	#N/A	4.99949	2.22271	6.34015	13.0622	7.12258	9.16455	9.88999	10.3496	8.58935	7.82838	8.54984	5.35034	1.75732	8.38931	8.90607	#N/A	6.0881	7.29581	9.2785	6.05601	6.5412	5.34143	5.13301	2.35384	#N/A	#N/A	#N/A	#N/A	#N/A	#N/A	#N/A	#N/A	#N/A	#N/A	#N/A	#N/A	#N/A	#N/A	#N/A	#N/A	#N/A	10.8723	6.29275	6.14337	9.3534	6.86614	7.65037	9.70858	7.06261	6.87753	1.02612	6.15504	8.11665	44	ENSG00000131730	CKMT2	protein_coding	creatine kinase, mitochondrial 2 [Source:HGNC Symbol;Acc:HGNC:1996]
STYXL2	2.93112	5.58508	7.33648	5.17831	5.14473	6.60538	4.30723	4.43409	4.36419	#N/A	4.27079	0.863504	4.04612	8.82556	5.47716	7.28167	6.19317	9.25615	7.65382	6.52201	7.33606	5.78186	1.02165	5.00354	5.05339	#N/A	4.95123	4.89763	4.98719	4.12965	4.85154	4.42936	2.66298	1.72023	#N/A	#N/A	#N/A	#N/A	#N/A	#N/A	#N/A	#N/A	#N/A	#N/A	#N/A	#N/A	#N/A	#N/A	#N/A	#N/A	#N/A	9.68009	4.54051	4.50733	8.15282	7.49111	6.35867	5.4595	5.92028	5.93877	0.951853	5.22345	6.85836	44	ENSG00000198842	STYXL2	protein_coding	serine/threonine/tyrosine interacting like 2 [Source:HGNC Symbol;Acc:HGNC:25034]
TMEM182	2.4872	6.03928	8.60267	5.37169	5.00819	6.00089	4.63408	5.61901	5.20555	#N/A	2.89903	1.1491	4.23155	9.61458	6.28385	7.46999	5.2536	10.0999	5.18832	7.3109	8.14779	8.64277	1.67624	7.92872	8.65278	#N/A	4.75818	4.80474	4.54932	5.46694	4.88268	4.30827	4.2075	1.25318	#N/A	#N/A	#N/A	#N/A	#N/A	#N/A	#N/A	#N/A	#N/A	#N/A	#N/A	#N/A	#N/A	#N/A	#N/A	#N/A	#N/A	9.73912	4.76506	5.05388	8.9043	8.39672	7.02572	9.11553	5.31747	6.71421	1.1665	3.75124	5.52798	44	ENSG00000170417	TMEM182	protein_coding	transmembrane protein 182 [Source:HGNC Symbol;Acc:HGNC:26391]
HDAC4	1.87734	3.14937	2.45482	2.38115	2.54269	3.53093	2.57631	1.9186	2.63477	#N/A	1.30379	#N/A	1.96938	1.89582	1.42637	1.98944	1.56975	1.80541	1.6583	3.7196	1.7424	2.27246	0.623718	1.98626	2.17338	#N/A	2.80704	2.9704	2.69681	1.34718	2.38157	1.87089	1.70328	0.901807	#N/A	#N/A	#N/A	#N/A	#N/A	#N/A	#N/A	#N/A	#N/A	#N/A	#N/A	#N/A	#N/A	#N/A	#N/A	#N/A	0.30099	4.08211	2.32026	2.73621	5.908	3.50312	4.67644	4.93031	3.06916	3.39995	0.588914	2.60593	1.83785	44	ENSG00000068024	HDAC4	protein_coding	histone deacetylase 4 [Source:HGNC Symbol;Acc:HGNC:14063]
PKD2L2-DT	1.98483	3.80344	8.5419	4.92134	5.83591	6.10447	6.46851	4.51182	5.99946	#N/A	4.599	1.31939	3.44353	6.36037	5.01806	6.09624	4.5404	5.47392	4.52363	6.59887	5.11267	5.56471	0.692082	4.62792	4.63553	#N/A	3.74092	3.77166	5.38005	3.54737	3.36337	3.46634	2.57138	1.64045	#N/A	#N/A	#N/A	#N/A	#N/A	#N/A	#N/A	#N/A	#N/A	#N/A	#N/A	#N/A	#N/A	#N/A	#N/A	#N/A	#N/A	8.40241	4.68999	4.88424	10.2285	5.96861	8.70096	7.39695	6.44704	8.05475	0.725351	4.78615	5.09292	44	ENSG00000250159	PKD2L2-DT	lncRNA	PKD2L2 divergent transcript [Source:HGNC Symbol;Acc:HGNC:55557]
ANK1	4.06757	4.17908	10.0717	6.27412	5.95501	6.93773	4.58451	6.97286	4.70546	#N/A	7.78208	1.40823	5.35537	10.1046	7.7232	10.6881	7.9606	9.70851	5.93833	7.06924	7.85418	8.28205	1.63087	7.74196	8.12493	#N/A	6.22512	8.71457	5.81084	5.48182	8.33563	7.57795	4.29502	2.47706	#N/A	#N/A	#N/A	#N/A	#N/A	#N/A	#N/A	#N/A	#N/A	#N/A	#N/A	#N/A	#N/A	#N/A	#N/A	#N/A	#N/A	10.212	5.34232	5.83219	8.67405	6.18454	6.7669	8.66389	4.92535	6.34185	1.0401	5.66566	7.56211	44	ENSG00000029534	ANK1	protein_coding	ankyrin 1 [Source:HGNC Symbol;Acc:HGNC:492]
CACNG1	3.81451	5.10427	7.23244	6.23746	6.65798	4.94854	4.30843	5.29288	4.36919	#N/A	4.21763	1.39102	4.15932	11.1734	7.76802	9.24427	7.6138	8.18692	6.42762	5.98791	6.88205	6.84051	1.67349	6.03052	6.62258	#N/A	8.24404	5.58779	7.23565	2.89088	7.03539	6.55115	8.17582	2.28567	#N/A	#N/A	#N/A	#N/A	#N/A	#N/A	#N/A	#N/A	#N/A	#N/A	#N/A	#N/A	#N/A	#N/A	#N/A	#N/A	#N/A	11.2155	7.28827	5.72449	7.52112	6.54725	5.64766	7.39174	7.39067	5.27393	0.98527	7.3065	6.25012	44	ENSG00000108878	CACNG1	protein_coding	calcium voltage-gated channel auxiliary subunit gamma 1 [Source:HGNC Symbol;Acc:HGNC:1405]
TMEM38A	2.78912	7.41337	7.73167	6.19279	6.47099	7.1599	4.9789	5.92934	5.126	#N/A	5.08541	1.04898	4.89621	9.06053	7.54892	7.84401	5.95018	9.04729	6.14109	8.65878	7.18754	6.90838	1.41998	9.05731	7.81254	#N/A	5.74385	7.95047	6.65242	6.63469	5.39051	4.96895	3.85998	1.60202	#N/A	#N/A	#N/A	#N/A	#N/A	#N/A	#N/A	#N/A	#N/A	#N/A	#N/A	#N/A	#N/A	#N/A	#N/A	#N/A	#N/A	10.0538	5.30132	5.67387	10.1528	5.26782	6.39428	7.18017	6.49716	5.75717	1.23753	5.63711	6.71958	44	ENSG00000072954	TMEM38A	protein_coding	transmembrane protein 38A [Source:HGNC Symbol;Acc:HGNC:28462]
SESN1	1.76482	4.00258	5.65703	4.41761	6.03663	6.25289	4.97234	4.33828	4.69714	#N/A	3.36018	1.07439	3.34151	4.8094	3.41598	4.12396	3.64325	4.63284	4.27639	6.27308	3.7057	5.72035	0.84333	4.38663	4.84075	#N/A	1.5601	2.07633	2.83658	3.59557	2.06747	2.15031	1.70846	0.854752	#N/A	#N/A	#N/A	#N/A	#N/A	#N/A	#N/A	#N/A	#N/A	#N/A	#N/A	#N/A	#N/A	#N/A	#N/A	#N/A	#N/A	6.20852	2.99246	3.70264	7.95018	4.93377	6.05617	7.39458	4.55311	5.13611	0.877377	2.72034	3.66437	44	ENSG00000080546	SESN1	protein_coding	sestrin 1 [Source:HGNC Symbol;Acc:HGNC:21595]
AGL	2.48413	4.47623	9.76736	6.32433	7.12477	6.77423	6.37043	6.26211	5.84775	#N/A	4.53541	1.31248	5.1315	8.29317	6.15114	7.50898	5.16317	7.42151	6.30398	9.32976	6.41531	10.5581	1.38245	7.31756	7.60447	#N/A	5.70637	5.53463	6.87147	7.20816	5.17873	4.84298	4.25577	1.70157	#N/A	#N/A	#N/A	#N/A	#N/A	#N/A	#N/A	#N/A	#N/A	#N/A	#N/A	#N/A	#N/A	#N/A	#N/A	#N/A	#N/A	11.2819	5.60969	6.2051	10.7852	7.99717	8.83508	11.1945	6.33236	6.29142	1.28519	6.48205	9.20657	44	ENSG00000162688	AGL	protein_coding	amylo-alpha-1, 6-glucosidase, 4-alpha-glucanotransferase [Source:HGNC Symbol;Acc:HGNC:321]
ABLIM1	1.7864	3.0649	#N/A	#N/A	#N/A	#N/A	#N/A	#N/A	#N/A	#N/A	#N/A	#N/A	#N/A	0.659125	#N/A	#N/A	#N/A	0.56961	0.744733	1.47112	0.66403	0.930752	0.912804	1.001	#N/A	2.12948	4.24811	5.04596	4.15487	4.3845	#N/A	#N/A	0.531649	0.64943	3.32567	5.20488	3.5739	4.28695	4.53085	3.77266	3.64397	#N/A	6.15427	4.21926	6.05692	2.17322	4.89784	4.25484	0.760019	5.65945	0.991377	4.00957	2.57648	1.91828	3.82322	2.63937	2.13463	2.79806	#N/A	2.12599	2.18346	1.98494	2.50189	44	ENSG00000099204	ABLIM1	protein_coding	actin binding LIM protein 1 [Source:HGNC Symbol;Acc:HGNC:78]
CAMK2B	2.99483	5.62844	8.78381	5.58566	6.80576	6.52622	4.34862	5.41643	6.24624	#N/A	5.30426	0.98396	3.91812	8.93167	6.49992	10.2682	8.77671	9.17957	7.48984	6.65461	7.38835	7.85073	1.58585	7.13303	7.59076	#N/A	5.75575	6.10285	6.19768	4.74195	7.07619	5.06101	4.33048	1.75211	#N/A	#N/A	#N/A	#N/A	#N/A	#N/A	#N/A	#N/A	#N/A	#N/A	#N/A	#N/A	#N/A	#N/A	#N/A	#N/A	#N/A	12.1295	5.32755	4.71698	8.21241	7.75382	6.1829	5.47281	7.89506	5.68786	0.919067	8.1574	7.14197	44	ENSG00000058404	CAMK2B	protein_coding	calcium/calmodulin dependent protein kinase II beta [Source:HGNC Symbol;Acc:HGNC:1461]
MLIP-AS1	2.81786	4.27221	7.29681	4.67434	5.8637	5.94618	4.99443	4.48736	4.89826	#N/A	4.07518	1.34788	4.4359	5.27855	5.27956	6.49032	5.4411	5.11593	4.4638	4.94426	5.10221	6.88445	0.97013	4.05564	6.12007	#N/A	5.65639	7.32383	6.10976	3.60539	3.38376	4.23158	3.15046	1.20735	#N/A	#N/A	#N/A	#N/A	#N/A	#N/A	#N/A	#N/A	#N/A	#N/A	#N/A	#N/A	#N/A	#N/A	#N/A	#N/A	#N/A	7.62887	4.85366	4.94621	9.35383	8.47889	7.31094	7.22577	5.43055	7.31567	1.2414	5.09616	8.32831	44	ENSG00000235050	MLIP-AS1	lncRNA	MLIP antisense RNA 1 [Source:HGNC Symbol;Acc:HGNC:40963]
FAM189A2	2.95367	4.7171	6.27347	4.55791	4.72393	7.39247	4.93355	3.17886	4.27515	#N/A	3.04082	#N/A	3.04467	8.18517	6.08631	6.54905	4.74772	7.31324	5.11238	7.75688	8.3507	8.73519	1.41772	4.66301	5.91969	#N/A	4.6032	4.31339	5.70049	3.65067	5.07265	3.92006	3.70541	1.46667	#N/A	#N/A	#N/A	#N/A	#N/A	#N/A	#N/A	#N/A	#N/A	#N/A	#N/A	#N/A	#N/A	#N/A	0.697118	#N/A	#N/A	5.27807	3.80536	3.57738	5.31677	3.28779	7.09338	5.73191	3.64535	2.75924	0.833391	4.324	5.97844	44	ENSG00000135063	FAM189A2	protein_coding	family with sequence similarity 189 member A2 [Source:HGNC Symbol;Acc:HGNC:24820]
NKAIN2	1.78348	5.10644	4.74495	#N/A	4.46026	5.65886	5.24468	3.48463	4.01816	#N/A	2.65971	#N/A	2.99349	5.91395	5.4451	5.02309	3.37718	5.56773	4.29369	5.41888	5.82347	4.43243	0.804004	4.64807	4.46017	0.885848	5.54979	4.64111	6.26484	4.44997	2.74173	3.47928	2.1329	0.840441	#N/A	#N/A	#N/A	#N/A	#N/A	#N/A	#N/A	#N/A	#N/A	#N/A	#N/A	#N/A	#N/A	#N/A	0.510571	#N/A	#N/A	9.00811	4.22695	4.67098	7.96456	5.23601	4.08579	6.41469	3.44821	5.3679	1.15614	6.02493	5.71343	44	ENSG00000188580	NKAIN2	protein_coding	sodium/potassium transporting ATPase interacting 2 [Source:HGNC Symbol;Acc:HGNC:16443]
MSI2	1.56181	1.78547	3.11819	1.746	3.02139	4.27277	2.90734	2.42778	3.17521	#N/A	2.66849	#N/A	2.29178	5.23679	4.10644	4.16072	3.03269	5.17307	4.18417	9.62731	4.16098	5.1054	0.926484	3.95824	3.82204	#N/A	3.36687	3.3288	3.04107	0.943187	2.15555	1.92695	1.61569	0.687363	#N/A	#N/A	#N/A	#N/A	#N/A	#N/A	#N/A	#N/A	#N/A	#N/A	#N/A	#N/A	#N/A	#N/A	0.651653	#N/A	#N/A	3.69851	1.90894	3.34892	5.22873	3.27059	4.91046	5.11616	2.54234	3.63247	0.710668	1.16427	1.83146	44	ENSG00000153944	MSI2	protein_coding	musashi RNA binding protein 2 [Source:HGNC Symbol;Acc:HGNC:18585]
ANK2	1.62058	5.76651	8.34339	4.868	6.52831	8.25527	6.52586	4.70376	5.42257	#N/A	3.59589	0.624623	2.10844	1.81955	1.24944	0.447164	0.805091	1.57184	1.33229	2.56887	1.5303	1.89045	0.519468	1.54202	2.30848	#N/A	3.15209	4.83726	5.86851	5.08237	0.747274	0.804971	0.722561	0.473547	#N/A	#N/A	#N/A	#N/A	#N/A	#N/A	#N/A	#N/A	#N/A	#N/A	#N/A	#N/A	#N/A	#N/A	#N/A	#N/A	#N/A	2.70452	1.10679	1.63709	3.79173	2.40625	3.57032	3.91883	2.7462	2.0592	0.624095	5.01389	7.80062	44	ENSG00000145362	ANK2	protein_coding	ankyrin 2 [Source:HGNC Symbol;Acc:HGNC:493]
MYOM1	1.58093	6.92216	8.12654	5.58246	8.33741	8.02545	6.38555	5.80271	5.36476	#N/A	3.10995	0.778338	4.24955	8.30325	6.76029	7.82868	4.69587	8.8657	6.61932	7.04059	7.37412	6.08491	1.05164	4.98308	5.67281	#N/A	5.57082	5.72758	6.41183	5.10359	5.43979	4.52682	3.84653	1.55185	#N/A	#N/A	#N/A	#N/A	#N/A	#N/A	#N/A	#N/A	#N/A	#N/A	#N/A	#N/A	#N/A	#N/A	#N/A	#N/A	#N/A	7.62147	2.47936	4.18471	8.68673	3.98394	7.8941	6.15238	4.43078	9.43334	0.856603	5.40918	6.5198	44	ENSG00000101605	MYOM1	protein_coding	myomesin 1 [Source:HGNC Symbol;Acc:HGNC:7613]
SNTA1	2.3589	4.26376	7.17631	5.316	5.04897	6.10732	4.32586	5.07041	5.82214	#N/A	3.98997	1.04978	3.77909	8.70313	5.95883	7.05256	6.02776	9.642	6.01588	6.99039	7.79363	8.12977	1.2715	3.95381	8.27893	#N/A	5.8098	8.52272	8.65659	4.72345	4.9184	4.13071	3.2021	1.76726	#N/A	#N/A	#N/A	#N/A	#N/A	#N/A	#N/A	#N/A	#N/A	#N/A	#N/A	#N/A	#N/A	#N/A	#N/A	#N/A	#N/A	8.19848	3.67538	4.0828	8.36386	4.26823	3.5744	6.54763	5.01558	6.05726	0.932159	6.04501	7.23515	44	ENSG00000101400	SNTA1	protein_coding	syntrophin alpha 1 [Source:HGNC Symbol;Acc:HGNC:11167]
SLCO5A1	2.16683	1.73608	8.64746	5.19368	5.81925	6.55494	5.39007	5.08969	4.46557	#N/A	3.10968	0.782238	4.51452	9.16832	5.95502	8.20352	5.37931	8.3479	5.37723	7.96833	8.67534	5.90939	1.30094	8.45968	9.14086	#N/A	4.58639	6.00656	4.57086	4.22256	4.63046	3.72138	3.57324	1.16361	#N/A	#N/A	#N/A	#N/A	#N/A	#N/A	#N/A	#N/A	#N/A	#N/A	#N/A	#N/A	#N/A	#N/A	#N/A	#N/A	#N/A	9.4813	3.54441	4.34344	9.55608	9.11367	7.39647	9.7799	9.14965	7.18302	0.79736	5.46197	6.18283	44	ENSG00000137571	SLCO5A1	protein_coding	solute carrier organic anion transporter family member 5A1 [Source:HGNC Symbol;Acc:HGNC:19046]
SMYD1	3.29233	6.11892	8.57621	6.30784	5.48389	9.04728	5.84677	4.78172	6.50893	#N/A	4.81962	1.85157	4.9668	9.5022	6.31859	7.40971	5.63036	10.0012	5.16093	7.16157	7.88977	8.24019	1.35847	5.50617	8.58299	#N/A	4.83345	8.79264	8.92455	5.23206	6.94349	4.92117	4.43472	1.81369	#N/A	#N/A	#N/A	#N/A	#N/A	#N/A	#N/A	#N/A	#N/A	#N/A	#N/A	#N/A	#N/A	#N/A	#N/A	#N/A	#N/A	10.4312	5.43273	5.12615	8.68519	8.19119	6.77147	8.77425	6.37655	6.04084	0.925604	6.48649	7.50199	44	ENSG00000115593	SMYD1	protein_coding	SET and MYND domain containing 1 [Source:HGNC Symbol;Acc:HGNC:20986]
CAMK2A	3.06303	4.33847	7.34065	4.33136	5.19273	8.25002	4.06665	4.56847	4.86524	#N/A	2.79583	0.838364	4.19841	11.7199	5.52998	6.69807	4.64174	8.89849	4.42961	6.05782	6.89889	7.47785	1.31638	6.38003	7.5261	#N/A	5.78536	4.9111	5.77315	3.93811	5.49413	3.58367	4.0269	1.06005	#N/A	#N/A	#N/A	#N/A	#N/A	#N/A	#N/A	#N/A	#N/A	#N/A	#N/A	#N/A	#N/A	#N/A	#N/A	#N/A	#N/A	9.18423	4.35596	4.19335	7.63484	7.01463	5.62258	8.04074	7.42579	5.06207	0.780473	5.10731	5.96767	44	ENSG00000070808	CAMK2A	protein_coding	calcium/calmodulin dependent protein kinase II alpha [Source:HGNC Symbol;Acc:HGNC:1460]
ANKRD23	2.90012	4.75928	8.32614	5.15713	5.46775	6.63125	5.40247	4.41555	4.29169	#N/A	5.25709	0.735037	4.288	5.86184	4.77944	6.37036	6.4699	5.55903	6.29236	4.8614	5.00392	6.7415	1.04362	3.60823	4.56503	#N/A	5.46527	6.94059	9.06436	5.48265	3.47955	2.4337	3.27898	0.667489	#N/A	#N/A	#N/A	#N/A	#N/A	#N/A	#N/A	#N/A	#N/A	#N/A	#N/A	#N/A	#N/A	#N/A	#N/A	#N/A	#N/A	10.0155	4.80384	4.3629	5.82542	4.5164	7.26948	6.39662	6.75913	4.08035	1.29754	4.96105	5.9555	44	ENSG00000163126	ANKRD23	protein_coding	ankyrin repeat domain 23 [Source:HGNC Symbol;Acc:HGNC:24470]
#285941	1.85202	4.83843	8.41149	4.2635	5.52614	5.47377	5.30202	5.46192	5.74811	#N/A	4.35882	2.00374	5.55141	4.47814	3.99517	3.81842	4.25522	4.47989	3.77536	8.01227	5.80429	7.14961	0.816295	3.81402	5.18768	#N/A	5.46239	6.09658	5.99733	5.77165	1.51634	2.41308	1.46826	0.722484	#N/A	#N/A	#N/A	#N/A	#N/A	#N/A	#N/A	#N/A	#N/A	#N/A	#N/A	#N/A	#N/A	#N/A	#N/A	#N/A	#N/A	9.06928	4.87253	4.66961	9.49697	5.52448	7.74098	7.57475	5.47101	5.21169	0.902675	4.6639	8.14759	44	ENSG00000285941		lncRNA	novel transcript, antisense to TRDN
SLC7A2	2.08058	4.49096	8.38204	5.0589	6.43244	5.94197	6.24652	4.82576	4.47028	#N/A	3.04446	1.21923	4.18479	8.49382	5.99395	7.59569	3.9333	11.4922	5.68243	8.90627	7.47426	10.062	1.18273	6.87216	5.51419	#N/A	5.76415	5.60121	5.93395	2.83519	6.05033	4.52196	3.84986	1.80314	#N/A	#N/A	#N/A	#N/A	#N/A	#N/A	#N/A	#N/A	#N/A	#N/A	#N/A	#N/A	#N/A	#N/A	#N/A	#N/A	#N/A	7.25955	3.12199	2.51949	10.3118	4.52679	4.49966	10.6533	4.43628	5.13238	0.811718	4.90865	6.96108	44	ENSG00000003989	SLC7A2	protein_coding	solute carrier family 7 member 2 [Source:HGNC Symbol;Acc:HGNC:11060]
CACNG6	3.8459	4.76178	7.85986	5.43711	4.84571	5.66778	4.49413	4.65642	5.27153	#N/A	4.34203	2.18581	3.38275	8.90058	6.55644	5.87826	8.62394	8.32375	4.69654	5.63034	6.46623	6.77835	1.22074	6.08293	6.83429	#N/A	4.02873	3.51961	4.14462	3.45258	5.1013	4.18734	3.94065	1.00732	#N/A	#N/A	#N/A	#N/A	#N/A	#N/A	#N/A	#N/A	#N/A	#N/A	#N/A	#N/A	#N/A	#N/A	#N/A	#N/A	#N/A	8.93759	3.63299	5.37273	7.19157	6.51337	5.40921	7.27218	6.98082	4.95432	0.900363	5.05101	6.07432	44	ENSG00000130433	CACNG6	protein_coding	calcium voltage-gated channel auxiliary subunit gamma 6 [Source:HGNC Symbol;Acc:HGNC:13625]
ASB2#100628	2.36905	6.40014	10.2476	6.47238	5.90696	9.16	4.8665	6.41505	4.22978	#N/A	5.67868	1.61115	6.10202	12.6955	7.10815	10.8727	9.49116	9.93592	8.27561	7.3779	8.09709	8.37023	1.49544	5.61171	8.41303	#N/A	9.80623	6.04542	8.88981	5.47217	7.08295	4.5555	4.676	2.11999	#N/A	#N/A	#N/A	#N/A	#N/A	#N/A	#N/A	#N/A	#N/A	#N/A	#N/A	#N/A	#N/A	#N/A	#N/A	#N/A	#N/A	12.7344	5.80791	5.55792	8.83148	5.48164	6.82644	8.88069	5.26945	6.26029	1.38843	5.9339	7.75703	44	ENSG00000100628	ASB2	protein_coding	ankyrin repeat and SOCS box containing 2 [Source:HGNC Symbol;Acc:HGNC:16012]
HSPB8	2.8128	5.78807	9.75636	6.64149	5.98124	8.3129	4.12037	4.77062	3.99923	#N/A	3.65641	1.71983	4.06622	8.80822	5.22876	9.64844	6.53425	7.08688	5.19176	6.10703	7.0428	7.0686	1.41148	6.56762	5.2704	#N/A	7.31971	7.6999	7.83184	4.19331	9.39731	6.43616	4.97964	2.03068	#N/A	#N/A	#N/A	#N/A	#N/A	#N/A	#N/A	#N/A	#N/A	#N/A	#N/A	#N/A	#N/A	#N/A	#N/A	#N/A	#N/A	8.81591	5.55923	3.79436	7.91069	6.66792	6.19444	7.43941	4.18972	5.73954	1.28304	4.50575	6.93279	44	ENSG00000152137	HSPB8	protein_coding	heat shock protein family B (small) member 8 [Source:HGNC Symbol;Acc:HGNC:30171]
UBAC1	2.57914	2.98474	6.38349	3.92571	4.22462	4.05676	3.624	3.57722	4.11236	#N/A	5.02844	1.27091	2.96422	8.72126	5.24416	6.52764	4.40889	6.91235	7.28796	6.53333	7.26574	7.82158	1.53162	5.01639	5.57216	#N/A	3.04265	2.89664	3.63711	4.18901	4.29746	2.63681	3.86677	1.28663	#N/A	#N/A	#N/A	#N/A	#N/A	#N/A	#N/A	#N/A	#N/A	#N/A	#N/A	#N/A	#N/A	#N/A	#N/A	#N/A	#N/A	6.57345	3.99347	3.30115	5.9917	5.47396	4.40112	5.44357	5.04918	2.36196	0.86231	4.01066	4.89237	44	ENSG00000130560	UBAC1	protein_coding	UBA domain containing 1 [Source:HGNC Symbol;Acc:HGNC:30221]
EHBP1L1	2.57254	1.02336	4.47713	2.19967	4.17198	4.63812	2.65877	1.91397	3.80857	#N/A	3.42459	#N/A	2.32257	4.99194	3.28943	3.42429	2.18748	5.6424	3.43083	7.68334	4.35172	3.67619	1.03499	4.76897	2.59174	#N/A	1.65318	1.50966	0.68238	1.93689	2.97815	3.02682	2.34187	1.18422	#N/A	#N/A	#N/A	#N/A	#N/A	#N/A	#N/A	#N/A	#N/A	#N/A	#N/A	#N/A	#N/A	#N/A	0.948639	#N/A	#N/A	2.82463	0.921318	2.0319	3.98873	1.9601	2.63121	4.23698	1.9231	3.055	0.65281	1.47484	2.1935	44	ENSG00000173442	EHBP1L1	protein_coding	EH domain binding protein 1 like 1 [Source:HGNC Symbol;Acc:HGNC:30682]
MN1	2.62653	4.36371	7.18804	5.22707	4.78115	5.62409	4.40373	4.49174	4.62952	#N/A	3.17665	0.897081	3.86167	5.52896	4.75577	5.01729	4.99254	4.16865	3.12087	7.42965	4.42444	6.56285	0.817053	3.00767	6.70849	#N/A	5.46683	5.38759	7.00488	5.31282	4.75327	3.3155	3.90589	0.896055	#N/A	#N/A	#N/A	#N/A	#N/A	#N/A	#N/A	#N/A	#N/A	#N/A	#N/A	#N/A	#N/A	#N/A	#N/A	#N/A	#N/A	9.55321	4.6939	3.77362	8.85286	3.92904	7.03737	6.95492	5.35653	6.27815	1.10681	8.78003	7.78807	44	ENSG00000169184	MN1	protein_coding	MN1 proto-oncogene, transcriptional regulator [Source:HGNC Symbol;Acc:HGNC:7180]
LRRC39	3.18592	6.85119	9.50636	7.06187	5.70585	5.79671	7.07625	6.26568	6.07203	#N/A	5.09843	2.08334	5.05069	9.91592	6.53337	8.63717	5.33237	8.63781	6.43269	8.12043	8.8005	9.27928	1.30859	8.45609	6.60473	#N/A	6.86717	6.72483	5.94873	4.35346	5.89077	3.87761	3.8962	2.01458	#N/A	#N/A	#N/A	#N/A	#N/A	#N/A	#N/A	#N/A	#N/A	#N/A	#N/A	#N/A	#N/A	#N/A	#N/A	#N/A	#N/A	11.329	5.19641	5.98731	9.59251	9.17205	7.88565	6.60032	6.45258	6.96862	1.04726	7.04487	8.08686	44	ENSG00000122477	LRRC39	protein_coding	leucine rich repeat containing 39 [Source:HGNC Symbol;Acc:HGNC:28228]
NMRK2	2.82403	4.77382	7.28069	4.9331	5.66257	4.60795	4.59347	3.95265	4.04491	#N/A	3.33097	1.8195	4.72107	11.6109	6.92599	9.79592	5.79793	8.74855	7.08763	6.17308	7.01085	7.52594	1.83195	6.41659	7.31526	#N/A	5.76795	5.71872	7.65854	3.59966	8.68144	6.56892	4.9944	2.43006	#N/A	#N/A	#N/A	#N/A	#N/A	#N/A	#N/A	#N/A	#N/A	#N/A	#N/A	#N/A	#N/A	#N/A	#N/A	#N/A	#N/A	11.6562	5.51003	4.62961	7.63326	6.96157	5.84293	8.10068	4.32268	5.29409	0.652901	7.29159	6.20529	44	ENSG00000077009	NMRK2	protein_coding	nicotinamide riboside kinase 2 [Source:HGNC Symbol;Acc:HGNC:17871]
SEMA6C	2.41655	6.15137	2.37935	2.6802	1.69646	3.15989	2.52691	3.51416	2.99201	#N/A	3.07565	1.04303	3.88947	8.50529	7.58527	10.6378	9.07947	9.58374	8.04937	7.00942	7.71675	8.19793	1.95794	7.50576	7.90745	#N/A	6.51143	5.84755	6.46911	5.0719	6.34191	4.71919	4.09549	1.55647	#N/A	#N/A	#N/A	#N/A	#N/A	#N/A	#N/A	#N/A	#N/A	#N/A	#N/A	#N/A	#N/A	#N/A	#N/A	#N/A	#N/A	12.4594	6.48567	4.98454	8.56879	8.1746	6.50623	8.67646	8.21194	6.06933	1.58368	4.99824	7.60724	44	ENSG00000143434	SEMA6C	protein_coding	semaphorin 6C [Source:HGNC Symbol;Acc:HGNC:10740]
CLIP1	1.41691	1.57742	3.5986	2.89494	3.60217	4.12076	3.57477	2.75652	3.65902	#N/A	2.63124	0.481504	2.59547	2.34454	1.54254	2.46689	2.14372	2.18566	2.2041	3.8574	2.26194	3.1614	0.737035	2.38467	2.79169	#N/A	2.2435	2.7157	2.35466	2.28297	1.67648	1.74567	1.47616	0.580692	#N/A	#N/A	#N/A	#N/A	#N/A	#N/A	#N/A	#N/A	#N/A	#N/A	#N/A	#N/A	#N/A	#N/A	#N/A	#N/A	#N/A	4.4759	2.73482	3.03441	6.55064	4.16837	4.72545	5.85214	3.56123	4.27155	0.847651	3.2074	3.06159	44	ENSG00000130779	CLIP1	protein_coding	CAP-Gly domain containing linker protein 1 [Source:HGNC Symbol;Acc:HGNC:10461]
GMPR	2.63949	6.15553	8.18446	5.68631	5.47571	5.91228	4.71194	4.26074	5.55015	#N/A	4.92574	1.0529	4.81681	12.7794	6.43248	7.91134	6.99408	9.99431	4.75997	7.29031	8.06061	8.55222	1.16255	7.66306	8.63463	#N/A	5.7752	6.0634	6.11889	3.12158	7.50591	4.61082	4.18415	1.22155	#N/A	#N/A	#N/A	#N/A	#N/A	#N/A	#N/A	#N/A	#N/A	#N/A	#N/A	#N/A	#N/A	#N/A	#N/A	#N/A	#N/A	10.7861	5.45235	6.02504	8.92055	8.17941	6.97313	9.16268	5.77994	6.66201	0.984591	5.60247	7.60807	44	ENSG00000137198	GMPR	protein_coding	guanosine monophosphate reductase [Source:HGNC Symbol;Acc:HGNC:4376]
FBXO34	1.55923	1.38215	2.01529	0.95044	1.92436	3.04695	2.21956	1.49895	2.78763	#N/A	1.77846	0.811747	1.6835	2.42234	1.96021	2.23066	2.32926	2.34645	2.3178	4.89579	1.90446	3.95504	0.723603	2.91482	2.21634	#N/A	1.13318	1.37512	1.5351	2.2887	1.53311	1.43228	1.10638	0.719658	#N/A	#N/A	#N/A	#N/A	#N/A	#N/A	#N/A	#N/A	#N/A	#N/A	#N/A	#N/A	#N/A	#N/A	#N/A	#N/A	#N/A	2.81182	2.03196	2.27277	3.80899	3.004	4.14204	4.81315	2.16247	3.59568	0.6715	1.30093	1.30443	44	ENSG00000178974	FBXO34	protein_coding	F-box protein 34 [Source:HGNC Symbol;Acc:HGNC:20201]
RNF122	2.92638	3.76166	4.82114	2.67104	3.13874	3.73862	3.98031	2.74443	3.55422	#N/A	2.73997	#N/A	3.00131	5.45999	3.59141	4.64346	4.42767	5.81375	3.13391	5.65498	4.55951	4.60839	1.13568	2.48178	3.68806	#N/A	4.2495	3.55544	3.68411	3.49012	2.4514	2.21699	1.99703	0.660509	#N/A	#N/A	#N/A	#N/A	#N/A	#N/A	#N/A	#N/A	#N/A	#N/A	#N/A	#N/A	#N/A	#N/A	0.638682	#N/A	#N/A	7.28282	3.50305	4.66468	7.16737	4.76327	5.82449	7.6849	5.35534	4.69655	0.793061	2.94188	3.69786	44	ENSG00000133874	RNF122	protein_coding	ring finger protein 122 [Source:HGNC Symbol;Acc:HGNC:21147]
SLC25A12	1.57708	3.51693	5.88485	4.2358	5.11424	5.47755	4.73388	3.40614	5.15615	#N/A	3.29303	1.62711	3.32709	3.67204	3.0092	2.62998	2.18162	3.50757	3.28752	5.34503	2.90164	4.0478	0.958482	3.69189	3.47029	#N/A	3.58273	3.34049	3.29014	3.08938	2.03603	1.67677	1.72059	0.751883	#N/A	#N/A	#N/A	#N/A	#N/A	#N/A	#N/A	#N/A	#N/A	#N/A	#N/A	#N/A	#N/A	#N/A	#N/A	#N/A	#N/A	3.93829	2.32402	3.13278	5.22088	3.58875	6.49864	4.38522	4.35521	3.57935	0.811327	2.80091	4.19398	44	ENSG00000115840	SLC25A12	protein_coding	solute carrier family 25 member 12 [Source:HGNC Symbol;Acc:HGNC:10982]
CAV3	3.36638	4.88653	6.87208	5.32691	4.58438	4.9937	3.57012	4.29709	3.2601	#N/A	5.7331	1.34018	3.26504	6.89023	4.98842	7.28051	6.01447	5.66018	4.37898	5.45917	6.36625	4.97329	1.30911	5.70778	6.96709	#N/A	5.57706	5.35585	7.535	2.60522	4.22861	3.51152	2.55869	1.20888	#N/A	#N/A	#N/A	#N/A	#N/A	#N/A	#N/A	#N/A	#N/A	#N/A	#N/A	#N/A	#N/A	#N/A	#N/A	#N/A	#N/A	8.69338	3.99095	3.53231	7.16993	6.41745	5.09656	7.41391	6.89896	4.66212	0.949164	7.43519	6.36223	44	ENSG00000182533	CAV3	protein_coding	caveolin 3 [Source:HGNC Symbol;Acc:HGNC:1529]
JPH2	1.73747	4.4793	8.76786	5.74331	5.72962	5.64231	5.18008	5.75057	4.874	#N/A	3.03282	0.569552	4.21029	7.70947	5.75258	7.20971	4.0554	7.23811	6.0724	8.34221	9.06079	5.51503	1.36815	4.7457	4.83461	#N/A	5.41468	7.56578	5.97562	6.13238	2.37334	2.21002	1.95593	0.603861	#N/A	#N/A	#N/A	#N/A	#N/A	#N/A	#N/A	#N/A	#N/A	#N/A	#N/A	#N/A	#N/A	#N/A	#N/A	#N/A	#N/A	8.32062	2.13781	3.85875	9.75564	4.363	4.66932	5.58496	4.1385	4.6229	0.934046	5.18743	5.56256	44	ENSG00000149596	JPH2	protein_coding	junctophilin 2 [Source:HGNC Symbol;Acc:HGNC:14202]
USP6	3.17971	2.68047	6.12564	4.33716	3.45413	7.62176	3.99009	4.0835	3.45423	#N/A	2.23806	#N/A	3.26632	8.06365	5.03372	7.15942	3.43588	4.52773	3.40071	5.55695	6.30305	4.93133	1.18497	4.00959	4.95159	#N/A	4.03094	6.99324	7.11996	2.90282	3.12274	1.70806	2.60532	1.06453	#N/A	#N/A	#N/A	#N/A	#N/A	#N/A	#N/A	#N/A	#N/A	#N/A	#N/A	#N/A	#N/A	#N/A	#N/A	#N/A	0.6717	7.05501	4.21678	4.10109	7.23701	4.80614	5.04745	7.58358	6.87262	4.39045	0.784997	4.8725	5.82036	44	ENSG00000129204	USP6	protein_coding	ubiquitin specific peptidase 6 [Source:HGNC Symbol;Acc:HGNC:12629]
KCNN2	2.31394	5.0046	6.21935	4.33659	5.15796	6.15632	5.16686	3.85818	4.17855	#N/A	2.76298	#N/A	3.96718	9.4216	6.52806	7.83044	4.77453	7.55645	6.97373	7.95707	8.62075	5.72279	1.6214	4.43245	9.32424	#N/A	5.94106	5.32086	6.12497	5.43993	5.44289	3.91221	3.66444	1.27638	#N/A	#N/A	#N/A	#N/A	#N/A	#N/A	#N/A	#N/A	#N/A	#N/A	#N/A	#N/A	#N/A	#N/A	#N/A	#N/A	0.767962	8.44053	4.53033	4.62173	9.46177	8.97787	7.74992	5.59466	5.28178	6.91495	1.00774	3.6247	6.09841	44	ENSG00000080709	KCNN2	protein_coding	potassium calcium-activated channel subfamily N member 2 [Source:HGNC Symbol;Acc:HGNC:6291]
USP13	2.52691	3.39526	7.48248	5.04941	5.29313	6.39795	5.96033	4.8168	4.79424	#N/A	5.43664	1.53006	3.92338	6.61578	5.13339	6.42343	5.25299	5.9145	4.46985	7.91364	8.6512	5.24775	0.937982	6.22509	5.70747	#N/A	4.69081	4.47016	5.94795	4.147	3.88137	2.89776	2.75729	1.0941	#N/A	#N/A	#N/A	#N/A	#N/A	#N/A	#N/A	#N/A	#N/A	#N/A	#N/A	#N/A	#N/A	#N/A	#N/A	#N/A	#N/A	8.78155	5.55716	5.2786	7.19764	8.72749	7.47127	9.40003	7.00262	7.26733	1.15499	5.77121	6.29885	44	ENSG00000058056	USP13	protein_coding	ubiquitin specific peptidase 13 [Source:HGNC Symbol;Acc:HGNC:12611]
#285155	2.38839	5.66855	7.15857	5.3718	5.55948	5.72599	4.27392	4.3167	5.43778	#N/A	1.57047	0.865559	3.82463	8.30479	5.61445	7.70094	5.1358	7.76674	5.10881	7.09528	7.75729	6.47093	0.882903	5.79412	8.49374	#N/A	4.90883	4.98612	6.69477	4.98661	5.09188	5.53007	3.44257	1.64049	#N/A	#N/A	#N/A	#N/A	#N/A	#N/A	#N/A	#N/A	#N/A	#N/A	#N/A	#N/A	#N/A	#N/A	#N/A	#N/A	#N/A	10.4933	4.49437	5.22402	8.78835	5.05971	6.84766	6.96217	5.64633	6.17278	0.973372	8.53533	4.18564	44	ENSG00000285155		lncRNA	novel transcript
KBTBD12	2.79628	4.39121	7.24065	5.09473	4.78828	5.65315	4.58858	4.4817	4.55516	#N/A	3.99054	0.978987	4.07908	6.81485	5.38379	6.81875	5.35805	6.8483	4.79019	7.2653	7.9204	8.21066	1.14929	3.80368	5.06012	#N/A	2.74081	3.30068	4.71418	3.35914	4.48227	2.68237	3.45789	1.03378	#N/A	#N/A	#N/A	#N/A	#N/A	#N/A	#N/A	#N/A	#N/A	#N/A	#N/A	#N/A	#N/A	#N/A	#N/A	#N/A	#N/A	9.2814	2.55555	3.95203	8.68872	5.36304	4.20068	6.66291	3.86935	6.18659	1.02914	4.35684	4.65395	44	ENSG00000187715	KBTBD12	protein_coding	kelch repeat and BTB domain containing 12 [Source:HGNC Symbol;Acc:HGNC:25731]
FKBP5	1.23755	2.67388	4.63083	3.12673	4.64463	6.03176	5.08836	2.92575	3.86551	#N/A	3.41254	#N/A	3.10958	2.1394	2.56004	1.84131	1.8891	2.34004	2.20699	3.90321	2.17584	3.08948	0.600976	2.75508	2.46399	#N/A	1.15793	1.54188	1.70704	1.91991	1.64955	2.07701	1.21861	0.64879	#N/A	#N/A	#N/A	#N/A	#N/A	#N/A	#N/A	#N/A	#N/A	#N/A	#N/A	#N/A	#N/A	#N/A	#N/A	#N/A	0.298686	5.59101	2.7184	3.48845	6.14323	3.82611	5.8607	5.11057	4.33962	3.91557	0.853756	1.36392	2.77506	44	ENSG00000096060	FKBP5	protein_coding	FKBP prolyl isomerase 5 [Source:HGNC Symbol;Acc:HGNC:3721]
TXLNB	3.15337	4.57504	8.57845	6.51578	5.9222	6.07633	5.05826	6.01906	5.55297	#N/A	4.53513	2.51016	4.8588	9.47903	6.69091	11.0384	6.66452	10.0862	8.39136	7.53468	8.25834	8.69224	1.38678	4.59965	6.55601	#N/A	7.84765	8.98529	9.01349	5.43742	6.67934	5.12522	4.21105	1.99854	#N/A	#N/A	#N/A	#N/A	#N/A	#N/A	#N/A	#N/A	#N/A	#N/A	#N/A	#N/A	#N/A	#N/A	#N/A	#N/A	#N/A	12.9139	6.67253	6.99427	9.0139	8.46011	7.14243	9.24544	5.91327	6.67178	1.31529	5.98555	7.84349	44	ENSG00000164440	TXLNB	protein_coding	taxilin beta [Source:HGNC Symbol;Acc:HGNC:21617]
FHL3	5.64983	6.51333	7.82557	6.3941	9.34854	9.07925	4.45102	5.48534	4.72882	#N/A	7.4037	1.45193	5.08123	10.2287	8.61207	10.6321	9.15463	7.59924	8.15279	7.23196	8.13765	8.14456	1.60902	7.33073	8.08418	#N/A	9.70519	8.61485	8.7601	4.9512	9.95303	4.39662	4.99337	1.74229	#N/A	#N/A	#N/A	#N/A	#N/A	#N/A	#N/A	#N/A	#N/A	#N/A	#N/A	#N/A	#N/A	#N/A	#N/A	#N/A	#N/A	12.603	5.58078	6.73567	8.65259	5.7269	6.67235	5.66417	8.49469	6.38779	1.025	5.46122	7.63344	44	ENSG00000183386	FHL3	protein_coding	four and a half LIM domains 3 [Source:HGNC Symbol;Acc:HGNC:3704]
KIF1B	1.3708	3.11379	1.84797	2.13869	1.9357	2.68016	2.38894	2.296	3.08775	#N/A	2.0856	0.476396	1.96009	2.52106	1.98962	2.2849	2.32484	2.37918	1.80873	4.17513	2.2722	3.06151	0.670576	2.73608	2.60875	#N/A	1.59713	2.1584	2.51407	2.5997	1.84022	1.5608	1.27885	0.581432	#N/A	#N/A	#N/A	#N/A	#N/A	#N/A	#N/A	#N/A	#N/A	#N/A	#N/A	#N/A	#N/A	#N/A	#N/A	#N/A	#N/A	3.85058	2.30749	2.91411	5.16953	4.08171	7.08358	5.50594	2.94741	3.89687	0.774066	3.36368	4.33064	44	ENSG00000054523	KIF1B	protein_coding	kinesin family member 1B [Source:HGNC Symbol;Acc:HGNC:16636]
FLT1	2.64294	5.22095	#N/A	#N/A	#N/A	#N/A	#N/A	#N/A	#N/A	#N/A	#N/A	#N/A	#N/A	6.51603	5.19254	5.76286	4.10352	8.25237	6.98337	4.95416	8.63051	4.40359	4.15473	4.34163	#N/A	4.01434	4.04839	2.73618	3.9355	3.01015	4.24596	1.28856	3.67886	3.84173	9.89219	7.27927	6.10567	7.59279	5.38545	6.30711	8.92255	9.53308	7.28973	6.39006	7.07058	7.81558	6.67153	7.32729	2.46718	6.5316	6.80452	#N/A	0.839611	0.947813	#N/A	#N/A	1.7241	#N/A	#N/A	#N/A	#N/A	3.22136	3.26901	44	ENSG00000102755	FLT1	protein_coding	fms related receptor tyrosine kinase 1 [Source:HGNC Symbol;Acc:HGNC:3763]
SPEG	2.86993	5.82109	7.15975	5.29576	5.53842	5.64087	4.73208	4.57275	4.22322	#N/A	2.95633	1.28071	3.7802	9.88967	6.76222	8.30168	4.17558	9.36964	5.65551	6.81583	7.61836	6.10777	1.27787	4.616	5.94845	#N/A	6.01341	6.26107	6.33726	4.63029	4.61525	2.58618	2.9905	1.18211	#N/A	#N/A	#N/A	#N/A	#N/A	#N/A	#N/A	#N/A	#N/A	#N/A	#N/A	#N/A	#N/A	#N/A	#N/A	#N/A	#N/A	7.72495	1.45977	2.85234	8.42244	4.5338	2.67398	5.17271	3.42122	4.18947	0.903618	8.22265	7.21886	44	ENSG00000072195	SPEG	protein_coding	striated muscle enriched protein kinase [Source:HGNC Symbol;Acc:HGNC:16901]
LAPTM4B	2.54738	4.53947	7.87054	4.33454	3.8942	6.21128	5.14932	4.0129	5.91377	#N/A	6.73225	1.18214	4.11511	7.51796	4.74032	6.29959	4.99024	5.43823	7.07039	6.11157	6.86668	7.56452	0.775491	6.78387	4.64139	#N/A	4.75994	4.32733	4.5053	2.64759	2.55687	1.98767	1.68635	0.825195	#N/A	#N/A	#N/A	#N/A	#N/A	#N/A	#N/A	#N/A	#N/A	#N/A	#N/A	#N/A	#N/A	#N/A	#N/A	#N/A	#N/A	9.43775	5.0337	5.11669	7.79176	5.28242	5.85667	7.97902	4.77714	3.47468	1.1663	4.31487	6.54343	44	ENSG00000104341	LAPTM4B	protein_coding	lysosomal protein transmembrane 4 beta [Source:HGNC Symbol;Acc:HGNC:13646]
ASB15-AS1	2.99439	4.20384	6.30131	5.48751	4.32533	5.0148	3.69977	5.30712	3.95667	#N/A	3.82433	1.46349	3.18413	7.28039	6.59997	9.52279	5.42794	8.51099	4.89086	5.74282	6.4292	5.19137	1.35689	4.44533	6.95434	#N/A	4.98583	3.36292	5.37307	1.29601	4.43764	3.54821	4.50729	1.44304	#N/A	#N/A	#N/A	#N/A	#N/A	#N/A	#N/A	#N/A	#N/A	#N/A	#N/A	#N/A	#N/A	#N/A	#N/A	#N/A	#N/A	8.92539	4.22765	5.53288	7.45276	4.42018	5.28744	7.61533	5.09757	4.43725	1.25486	3.17142	6.29927	44	ENSG00000230442	ASB15-AS1	lncRNA	ASB15 antisense RNA 1 [Source:HGNC Symbol;Acc:HGNC:40904]
#249547	2.61117	4.20935	6.84239	4.45646	4.12435	5.18667	3.99902	4.125	3.79155	#N/A	2.19762	#N/A	4.08445	7.54061	5.59508	7.07381	5.09798	6.2352	6.25558	6.85965	7.4856	4.88923	1.15803	7.23425	8.25998	0.822961	4.94273	8.53197	6.59446	2.43721	4.65969	3.71969	3.24956	1.3198	#N/A	#N/A	#N/A	#N/A	#N/A	#N/A	#N/A	#N/A	#N/A	#N/A	#N/A	#N/A	#N/A	#N/A	#N/A	#N/A	#N/A	7.63184	4.4047	5.52329	8.461	4.08859	6.62386	8.81723	4.28604	6.01056	1.00353	5.57608	7.55996	44	ENSG00000249547		lncRNA	novel transcript
CLTCL1	1.35659	4.59568	6.46115	4.28751	4.70813	5.59914	4.29795	3.78869	5.25905	#N/A	3.81225	0.504582	2.10801	6.40566	4.65691	4.59158	3.07267	6.85008	4.84555	5.38708	6.07253	4.44005	0.983647	4.09511	2.90223	#N/A	3.99935	3.94918	4.34859	4.16132	3.02458	2.1086	2.38777	1.30417	#N/A	#N/A	#N/A	#N/A	#N/A	#N/A	#N/A	#N/A	#N/A	#N/A	#N/A	#N/A	#N/A	#N/A	0.497816	#N/A	#N/A	1.05062	0.964895	1.01838	1.60982	1.25318	2.898	2.25645	1.74418	2.31349	#N/A	4.68575	5.35171	44	ENSG00000070371	CLTCL1	protein_coding	clathrin heavy chain like 1 [Source:HGNC Symbol;Acc:HGNC:2093]
CAVIN4	2.4923	5.26341	11.6619	5.999	8.59253	6.20325	4.70643	5.61186	4.75219	#N/A	4.72317	3.45612	5.16558	11.6787	7.75732	7.77676	8.41023	8.87204	5.13064	6.11642	6.94196	7.56026	1.50338	6.72191	7.28606	#N/A	5.5274	7.87473	7.79608	3.93782	6.83919	6.68096	4.72511	2.65267	#N/A	#N/A	#N/A	#N/A	#N/A	#N/A	#N/A	#N/A	#N/A	#N/A	#N/A	#N/A	#N/A	#N/A	#N/A	#N/A	#N/A	11.7566	6.30103	5.8994	7.84267	7.32199	5.86942	8.08099	5.61169	5.45358	1.51626	7.8543	6.73374	44	ENSG00000170681	CAVIN4	protein_coding	caveolae associated protein 4 [Source:HGNC Symbol;Acc:HGNC:33742]
C10orf71	2.49519	5.58673	9.7003	6.00696	8.97877	6.58906	4.40352	5.85803	5.65278	#N/A	7.28685	1.76207	4.36396	9.0854	6.96286	8.12935	6.90336	9.34028	7.57625	6.7765	7.5388	5.99425	1.1622	7.10834	7.82228	#N/A	4.9419	6.19954	8.32678	4.65696	6.66651	7.03143	4.48083	1.53281	#N/A	#N/A	#N/A	#N/A	#N/A	#N/A	#N/A	#N/A	#N/A	#N/A	#N/A	#N/A	#N/A	#N/A	#N/A	#N/A	#N/A	12.2389	6.32473	5.6195	8.29862	7.72648	6.34599	8.56192	6.06449	5.79448	1.17957	6.07471	7.17651	44	ENSG00000177354	C10orf71	protein_coding	chromosome 10 open reading frame 71 [Source:HGNC Symbol;Acc:HGNC:26973]
ADPRHL1	2.95397	4.96037	7.08709	4.62963	4.94942	4.96404	3.97972	4.36945	4.50406	#N/A	4.20176	0.779766	4.336	7.87074	5.92329	10.1521	6.3952	6.21939	4.29495	6.2496	7.1323	5.65773	1.38219	6.64393	7.75858	#N/A	5.2589	7.8781	6.04495	4.28194	5.38373	6.76948	4.74346	1.62673	#N/A	#N/A	#N/A	#N/A	#N/A	#N/A	#N/A	#N/A	#N/A	#N/A	#N/A	#N/A	#N/A	#N/A	#N/A	#N/A	#N/A	9.4138	4.26391	6.0701	7.86086	7.2252	6.05267	8.2261	7.65217	5.35636	0.830968	7.42818	4.56301	44	ENSG00000153531	ADPRHL1	protein_coding	ADP-ribosylhydrolase like 1 [Source:HGNC Symbol;Acc:HGNC:21303]
SH3BGR	1.72776	0.243186	7.96745	0.628177	0.936872	0.673072	0.636674	5.08772	0.866162	#N/A	0.378211	#N/A	3.74918	0.382303	5.86495	0.359587	0.256354	0.661029	0.313123	0.303535	0.325933	0.326326	1.42841	0.550134	0.611238	#N/A	0.371965	0.353197	0.354133	0.360343	5.88928	0.243934	0.832967	1.14753	#N/A	#N/A	#N/A	#N/A	#N/A	#N/A	0.319092	#N/A	#N/A	#N/A	#N/A	#N/A	#N/A	#N/A	#N/A	#N/A	#N/A	0.381588	0.623969	1.32393	0.378699	0.280009	0.383827	0.387118	0.304199	0.227245	0.91358	0.355419	0.718585	44	ENSG00000185437	SH3BGR	protein_coding	SH3 domain binding glutamate rich protein [Source:HGNC Symbol;Acc:HGNC:10822]
ANKRD39	2.50472	4.72074	6.43127	3.42691	4.2463	5.1817	3.90097	3.57588	3.50803	#N/A	2.0176	1.5926	3.1473	9.11874	5.53095	7.54035	3.50273	5.2369	5.0545	5.82583	6.60274	7.21986	0.735932	4.18766	7.16154	#N/A	4.41635	5.42719	5.52799	3.2996	3.80766	3.21649	2.73455	1.19011	#N/A	#N/A	#N/A	#N/A	#N/A	#N/A	#N/A	#N/A	#N/A	#N/A	#N/A	#N/A	#N/A	#N/A	#N/A	#N/A	#N/A	7.92033	4.71645	4.85876	4.76034	6.95926	5.44461	4.43047	7.17127	4.78249	0.57296	2.75803	6.0523	44	ENSG00000213337	ANKRD39	protein_coding	ankyrin repeat domain 39 [Source:HGNC Symbol;Acc:HGNC:28640]
FSD2	1.87106	6.85294	8.64219	6.46661	5.70422	6.38084	6.30607	5.93462	5.10923	#N/A	3.35591	1.0066	5.18378	8.82275	5.66678	7.38292	4.9271	7.27981	5.51452	8.22729	8.82701	6.44253	1.36572	6.165	6.52878	#N/A	5.04624	5.1882	6.18686	5.84459	5.07894	3.845	3.49585	1.27571	#N/A	#N/A	#N/A	#N/A	#N/A	#N/A	#N/A	#N/A	#N/A	#N/A	#N/A	#N/A	#N/A	#N/A	#N/A	#N/A	#N/A	11.3956	5.04632	5.76418	9.71332	6.35167	7.70751	7.85242	5.92013	7.14654	0.802281	5.86837	8.24719	44	ENSG00000186628	FSD2	protein_coding	fibronectin type III and SPRY domain containing 2 [Source:HGNC Symbol;Acc:HGNC:18024]
SOX6	1.23178	4.75319	5.00301	3.2847	4.8988	6.47358	4.40226	3.85001	3.98744	#N/A	3.37713	#N/A	2.04805	3.32776	3.81925	2.87834	2.23093	3.37223	3.26384	4.52759	3.40231	3.8451	0.538977	3.07386	3.64851	0.605223	5.26024	4.863	5.17779	4.05387	2.14207	1.47142	1.53131	0.648995	#N/A	#N/A	#N/A	#N/A	#N/A	#N/A	#N/A	#N/A	#N/A	#N/A	#N/A	#N/A	#N/A	#N/A	#N/A	#N/A	#N/A	4.36222	1.22801	2.48631	6.19925	3.43979	3.22941	5.1295	3.06109	4.74692	0.658303	5.21068	5.89407	44	ENSG00000110693	SOX6	protein_coding	SRY-box transcription factor 6 [Source:HGNC Symbol;Acc:HGNC:16421]
YIPF7	2.41329	3.26247	7.26249	4.01813	4.52899	8.11005	5.0144	4.48913	3.66628	#N/A	6.5868	1.52101	3.6908	11.64	6.09956	7.70547	5.8699	8.85279	4.51639	5.94995	6.80729	5.46406	1.13601	4.64734	7.43819	#N/A	4.79664	7.70833	5.80938	3.79368	5.38344	3.17572	3.74759	1.38266	#N/A	#N/A	#N/A	#N/A	#N/A	#N/A	#N/A	#N/A	#N/A	#N/A	#N/A	#N/A	#N/A	#N/A	#N/A	#N/A	#N/A	9.117	4.50297	5.04478	7.62992	7.01411	5.86202	7.8304	7.40108	5.20501	0.624159	7.54016	6.46647	44	ENSG00000177752	YIPF7	protein_coding	Yip1 domain family member 7 [Source:HGNC Symbol;Acc:HGNC:26825]
MAP4	1.08421	3.00309	1.63527	0.283591	1.50087	2.41068	2.06954	1.57233	2.1987	#N/A	1.70911	#N/A	1.44649	1.48335	0.997459	1.35874	1.56188	1.55382	1.19652	3.41945	1.49046	1.8381	0.517602	1.67094	1.58626	#N/A	2.76896	2.85364	2.70399	2.68118	1.70324	1.65309	1.29031	0.684705	#N/A	#N/A	#N/A	#N/A	#N/A	#N/A	#N/A	#N/A	#N/A	#N/A	#N/A	#N/A	#N/A	#N/A	0.340839	#N/A	#N/A	2.06598	1.54205	1.96461	2.95398	2.0877	3.91541	2.55078	1.78902	3.40475	0.547944	2.53132	2.72054	44	ENSG00000047849	MAP4	protein_coding	microtubule associated protein 4 [Source:HGNC Symbol;Acc:HGNC:6862]
PPP1R3C	2.45748	6.14921	8.96279	5.62354	4.80001	5.65567	4.44011	4.56654	6.4346	#N/A	7.2157	1.51803	4.82487	10.3238	8.80959	10.9504	6.28994	10.0127	6.40374	7.27807	8.02613	8.08391	1.57651	7.02913	8.62489	#N/A	9.70989	6.64086	8.86413	4.70894	8.80644	4.54996	4.69478	2.99468	#N/A	#N/A	#N/A	#N/A	#N/A	#N/A	#N/A	#N/A	#N/A	#N/A	#N/A	#N/A	#N/A	#N/A	#N/A	#N/A	#N/A	9.21707	4.62122	4.73125	8.67306	7.88448	6.49961	8.7761	6.35807	6.13725	0.986606	8.4287	7.29292	44	ENSG00000119938	PPP1R3C	protein_coding	protein phosphatase 1 regulatory subunit 3C [Source:HGNC Symbol;Acc:HGNC:9293]
COQ10A	2.23543	5.07089	7.32012	5.19819	5.66542	5.57254	4.22912	4.72414	4.52614	#N/A	6.66902	2.03066	4.17767	9.52354	5.74394	7.89005	5.52325	8.95521	7.25967	6.31011	7.1823	4.94119	1.02693	6.52109	7.53873	#N/A	4.72094	7.84673	7.82496	2.4444	5.62074	2.83918	3.73385	1.82409	#N/A	#N/A	#N/A	#N/A	#N/A	#N/A	#N/A	#N/A	#N/A	#N/A	#N/A	#N/A	#N/A	#N/A	#N/A	#N/A	#N/A	9.45899	4.67539	4.80684	7.86429	5.20768	6.00281	5.41166	4.25546	5.45574	0.677947	4.26373	6.35494	44	ENSG00000135469	COQ10A	protein_coding	coenzyme Q10A [Source:HGNC Symbol;Acc:HGNC:26515]
KLHL31	1.95995	6.54022	10.5987	5.55457	6.80799	6.00103	5.3016	6.30457	5.26573	#N/A	5.74056	1.49893	4.88893	10.3708	7.40143	10.938	7.9683	9.88475	8.28841	7.45218	6.2147	6.42443	1.38217	7.62256	8.41968	#N/A	6.14548	8.82626	9.0046	5.24732	7.53858	4.31297	5.29379	1.67178	#N/A	#N/A	#N/A	#N/A	#N/A	#N/A	#N/A	#N/A	#N/A	#N/A	#N/A	#N/A	#N/A	#N/A	#N/A	#N/A	#N/A	12.7459	6.05686	6.76015	8.9414	8.21864	7.13928	9.05175	4.59692	6.74071	1.1799	8.84086	7.74372	44	ENSG00000124743	KLHL31	protein_coding	kelch like family member 31 [Source:HGNC Symbol;Acc:HGNC:21353]
USP2	2.74203	3.69017	7.91782	5.13117	7.25272	5.51139	4.35176	4.55663	4.67079	#N/A	5.75248	1.11662	3.6714	8.6467	5.61722	8.69679	6.96049	7.91205	6.02174	5.27428	6.11314	6.72612	1.40171	5.45738	4.08724	#N/A	4.58749	4.40734	6.7562	2.89052	4.90643	5.6975	4.59205	1.49354	#N/A	#N/A	#N/A	#N/A	#N/A	#N/A	#N/A	#N/A	#N/A	#N/A	#N/A	#N/A	#N/A	#N/A	#N/A	#N/A	#N/A	10.8494	6.84837	5.18309	6.84711	6.16812	4.83623	7.30674	6.69021	4.05744	1.00633	4.53048	5.39898	44	ENSG00000036672	USP2	protein_coding	ubiquitin specific peptidase 2 [Source:HGNC Symbol;Acc:HGNC:12618]
ASB8	2.28561	5.09131	6.24716	4.42632	4.49662	7.77327	3.1066	3.78888	3.8837	#N/A	6.08528	1.09806	3.54124	6.56879	4.98376	5.63445	7.36288	4.92917	6.36292	5.70826	4.86864	4.41487	1.2191	3.65751	4.39351	#N/A	6.48468	7.0684	7.11412	3.39378	4.10222	4.41878	2.87674	1.099	#N/A	#N/A	#N/A	#N/A	#N/A	#N/A	#N/A	#N/A	#N/A	#N/A	#N/A	#N/A	#N/A	#N/A	#N/A	#N/A	#N/A	6.86109	4.03726	3.51799	5.41293	6.52004	5.36251	7.50198	7.22922	3.4668	0.973127	7.40936	3.88105	44	ENSG00000177981	ASB8	protein_coding	ankyrin repeat and SOCS box containing 8 [Source:HGNC Symbol;Acc:HGNC:17183]
IP6K3	2.03962	5.07915	6.59663	4.47051	4.32492	4.69325	5.41503	4.14789	3.51146	#N/A	2.20667	1.21215	3.59995	6.31432	5.47541	4.85539	4.54566	5.80201	3.14837	5.90509	6.68268	6.98318	1.04698	4.37442	7.23035	#N/A	5.25473	5.57363	4.49247	3.27193	0.724391	0.845629	#N/A	0.635892	#N/A	#N/A	#N/A	#N/A	#N/A	#N/A	#N/A	#N/A	#N/A	#N/A	#N/A	#N/A	#N/A	#N/A	0.666836	#N/A	#N/A	8.81702	4.07781	4.88695	7.43208	6.74569	5.6293	4.81394	4.56439	3.43822	1.04712	4.61229	6.42866	44	ENSG00000161896	IP6K3	protein_coding	inositol hexakisphosphate kinase 3 [Source:HGNC Symbol;Acc:HGNC:17269]
KIAA1671	1.83916	2.97065	#N/A	#N/A	#N/A	#N/A	#N/A	#N/A	#N/A	#N/A	#N/A	#N/A	#N/A	2.81984	0.603336	0.592559	#N/A	3.19401	2.60469	2.69541	1.22483	2.56547	1.50144	1.6308	#N/A	1.15656	3.43917	2.64708	3.24349	5.15808	#N/A	#N/A	#N/A	0.538503	1.68837	1.1814	1.5553	1.60724	2.23099	1.6261	1.40134	1.65651	2.20452	2.00936	1.95932	0.893895	1.69438	1.70827	1.079	1.97492	0.987463	2.86043	#N/A	1.33143	3.19844	1.58165	#N/A	1.77214	#N/A	1.27882	0.908542	2.66478	1.42931	44	ENSG00000197077	KIAA1671	protein_coding	KIAA1671 [Source:HGNC Symbol;Acc:HGNC:29345]
#265751	1.55876	6.88279	8.18532	6.56886	6.21605	6.62813	6.09809	5.27505	5.40703	#N/A	3.54029	0.96431	4.93129	2.48984	3.19798	3.46009	3.28017	2.4235	2.5757	4.52179	2.76609	3.9219	0.74742	4.24151	3.17814	#N/A	5.75418	7.50015	6.0717	6.40628	3.8636	4.09424	3.12035	1.34063	#N/A	#N/A	#N/A	#N/A	#N/A	#N/A	#N/A	#N/A	#N/A	#N/A	#N/A	#N/A	#N/A	#N/A	#N/A	#N/A	#N/A	8.23319	4.81108	4.68807	6.65338	6.5726	5.9115	6.57442	4.64526	5.45883	1.27896	5.08448	5.73753	44	ENSG00000265751		lncRNA	novel transcript, antisense to GREB1L
UNC45B	3.00163	3.9697	8.09993	5.12847	4.96294	5.2237	4.20128	5.1929	4.5907	#N/A	5.4965	2.49144	3.91169	10.913	9.22852	9.16833	4.8103	8.17986	4.70323	4.96511	5.83252	6.14381	1.59352	5.48369	6.66624	#N/A	8.0932	6.98115	5.18433	2.87826	7.16389	2.69044	7.91388	2.30304	#N/A	#N/A	#N/A	#N/A	#N/A	#N/A	#N/A	#N/A	#N/A	#N/A	#N/A	#N/A	#N/A	#N/A	#N/A	#N/A	#N/A	8.13448	6.74587	6.89143	6.70045	6.04958	4.84601	6.52099	6.47369	4.15412	0.820971	6.74279	5.50301	44	ENSG00000141161	UNC45B	protein_coding	unc-45 myosin chaperone B [Source:HGNC Symbol;Acc:HGNC:14304]
SNX1	1.23127	0.89143	2.50889	1.87132	2.51691	2.91157	2.35746	1.72816	2.86683	#N/A	2.23024	#N/A	1.95231	2.00557	2.06377	1.88887	1.60239	1.73179	2.06269	8.26438	2.00993	2.90433	0.655264	2.22753	2.65706	#N/A	1.15243	1.25146	1.29201	2.36992	1.43886	1.81711	1.19174	0.599057	#N/A	#N/A	#N/A	#N/A	#N/A	#N/A	#N/A	#N/A	#N/A	#N/A	#N/A	#N/A	#N/A	#N/A	0.431884	#N/A	#N/A	1.90824	1.36845	1.90105	2.67856	2.47958	3.95494	3.49613	1.75924	2.5136	0.40568	1.45292	1.02812	44	ENSG00000028528	SNX1	protein_coding	sorting nexin 1 [Source:HGNC Symbol;Acc:HGNC:11172]
CSDE1	2.08736	2.61021	5.51393	3.4136	4.5591	4.40433	2.80261	2.93551	3.82581	#N/A	2.51464	0.976231	2.43924	5.74679	3.48718	4.14017	3.11946	3.99706	4.14464	6.60642	3.88255	3.12837	0.860963	3.59409	3.95734	#N/A	3.08311	2.89344	3.33045	2.73909	3.02748	2.04008	1.95552	0.981187	#N/A	#N/A	#N/A	#N/A	#N/A	#N/A	#N/A	#N/A	#N/A	#N/A	#N/A	#N/A	#N/A	#N/A	#N/A	#N/A	#N/A	5.79268	2.82978	2.27095	8.17179	5.28936	2.40669	6.40668	3.65594	5.7675	0.92556	2.48697	3.34389	44	ENSG00000009307	CSDE1	protein_coding	cold shock domain containing E1 [Source:HGNC Symbol;Acc:HGNC:29905]
SPPL2A	1.31974	2.09777	3.28376	2.36716	2.69763	3.86384	3.05182	2.28842	3.83993	#N/A	2.52374	0.745369	2.01953	3.30813	2.44838	2.86065	2.29247	2.68039	2.24066	4.51199	3.35131	3.00464	0.615593	2.616	2.70431	#N/A	1.84902	1.613	1.4825	2.08283	1.92712	1.84935	1.62667	0.839972	#N/A	#N/A	#N/A	#N/A	#N/A	#N/A	#N/A	#N/A	#N/A	#N/A	#N/A	#N/A	#N/A	#N/A	#N/A	#N/A	#N/A	4.32214	2.207	3.18158	4.41321	4.39923	4.80307	7.8566	3.14078	3.63764	0.63208	1.59326	1.84544	44	ENSG00000138600	SPPL2A	protein_coding	signal peptide peptidase like 2A [Source:HGNC Symbol;Acc:HGNC:30227]
SLC16A1#155380	1.84014	2.99286	5.65627	4.18576	3.26525	5.1754	3.59333	3.55533	4.84571	#N/A	3.75563	1.37338	3.59089	9.48921	4.96053	5.93126	4.61968	9.02361	4.87227	6.14836	6.74842	7.75222	1.34955	3.35359	4.91691	#N/A	4.76646	7.84912	5.09443	3.41299	4.27377	2.6848	2.79495	1.64644	#N/A	#N/A	#N/A	#N/A	#N/A	#N/A	#N/A	#N/A	#N/A	#N/A	#N/A	#N/A	#N/A	#N/A	#N/A	#N/A	#N/A	8.96794	3.83454	4.47577	5.76556	7.45397	4.1519	8.28651	5.5302	5.24393	0.910643	7.69575	4.49915	44	ENSG00000155380	SLC16A1	protein_coding	solute carrier family 16 member 1 [Source:HGNC Symbol;Acc:HGNC:10922]
EML1	1.56647	2.85737	#N/A	#N/A	#N/A	#N/A	#N/A	#N/A	#N/A	#N/A	#N/A	#N/A	#N/A	1.72149	1.28547	1.27791	1.21387	1.63483	1.64837	3.53688	0.983415	2.83171	0.811326	1.9223	0.95635	1.01088	3.6165	3.50241	3.75701	1.9661	0.998339	#N/A	0.900009	0.848976	0.639698	0.748807	#N/A	0.587208	#N/A	0.475661	0.604911	0.947536	#N/A	#N/A	#N/A	#N/A	0.321635	0.410896	0.923547	#N/A	0.78421	2.94282	1.66708	2.20366	3.04426	2.623	2.8281	2.82979	0.641549	1.76622	0.822294	4.6914	2.5491	44	ENSG00000066629	EML1	protein_coding	EMAP like 1 [Source:HGNC Symbol;Acc:HGNC:3330]
PPP2R3A	1.10413	5.81493	6.37248	3.67621	4.84176	6.23072	4.87411	3.43973	4.05911	#N/A	2.76406	0.470688	2.86847	2.13169	2.54227	2.02035	2.01245	2.30312	1.84583	4.43638	2.26311	2.86665	0.463701	2.58251	2.78538	#N/A	4.22041	4.50751	4.67007	3.19496	1.70156	1.63109	1.39457	0.615013	#N/A	#N/A	#N/A	#N/A	#N/A	#N/A	#N/A	#N/A	#N/A	#N/A	#N/A	#N/A	#N/A	#N/A	#N/A	#N/A	#N/A	3.90363	2.29862	2.76962	5.54898	3.59744	8.6989	5.24842	3.8144	3.32257	0.655143	4.60513	4.57137	44	ENSG00000073711	PPP2R3A	protein_coding	protein phosphatase 2 regulatory subunit B''alpha [Source:HGNC Symbol;Acc:HGNC:9307]
TMEM161B-DT	1.18802	3.5868	5.25215	3.40155	5.13572	6.55937	4.62752	2.83613	4.46011	#N/A	3.33869	0.969729	2.79241	4.21507	3.26644	3.65668	3.10669	3.62984	3.5541	4.74984	3.52543	4.62555	0.930189	3.73652	3.45432	#N/A	2.70461	3.03683	2.76122	2.00307	2.32294	2.05558	1.96883	0.872443	#N/A	#N/A	#N/A	#N/A	#N/A	#N/A	#N/A	#N/A	#N/A	#N/A	#N/A	#N/A	#N/A	#N/A	#N/A	#N/A	#N/A	4.4721	2.60396	3.3506	6.2285	5.05845	5.27976	7.02081	3.72011	5.78955	0.941922	3.2154	4.5544	44	ENSG00000247828	TMEM161B-DT	lncRNA	TMEM161B divergent transcript [Source:HGNC Symbol;Acc:HGNC:43839]
GPATCH8	0.984099	1.72202	2.44987	1.72333	2.64335	3.53974	2.61004	1.6595	3.2993	#N/A	1.94394	#N/A	1.48698	1.33224	1.56363	1.37163	1.24873	1.41712	1.41426	2.87162	1.48716	1.77243	0.373261	1.73251	1.50737	#N/A	1.81493	1.77259	1.69173	1.82992	1.21925	1.29904	1.04438	0.640804	#N/A	#N/A	#N/A	#N/A	#N/A	#N/A	#N/A	#N/A	#N/A	#N/A	#N/A	#N/A	#N/A	#N/A	0.726976	#N/A	#N/A	1.34899	1.2536	1.43258	2.05734	1.78179	3.16284	2.69036	1.71908	1.77494	0.352183	1.56745	1.12947	44	ENSG00000186566	GPATCH8	protein_coding	G-patch domain containing 8 [Source:HGNC Symbol;Acc:HGNC:29066]
PRKAA2	1.7523	6.29834	8.8206	5.15229	5.90175	5.94203	4.82399	5.74287	5.34881	#N/A	5.67966	1.59399	4.17475	8.23306	5.39372	7.27479	3.26223	6.0092	4.60812	7.3997	6.05299	8.49605	0.895686	5.58901	5.91781	#N/A	5.35202	6.7543	5.46489	5.14239	3.65123	3.58316	2.8127	1.08751	#N/A	#N/A	#N/A	#N/A	#N/A	#N/A	#N/A	#N/A	#N/A	#N/A	#N/A	#N/A	#N/A	#N/A	#N/A	#N/A	#N/A	9.829	5.09771	3.70196	8.84152	6.1794	6.92504	6.97489	4.80372	6.56124	1.20429	8.66112	7.60346	44	ENSG00000162409	PRKAA2	protein_coding	protein kinase AMP-activated catalytic subunit alpha 2 [Source:HGNC Symbol;Acc:HGNC:9377]
PLPP7	1.37547	3.26095	7.04398	5.58831	4.58324	5.64335	4.36039	3.97805	3.74596	#N/A	3.8022	0.907447	4.14769	2.44217	2.63592	2.94559	2.60134	2.06552	1.72901	3.73772	2.55586	3.45129	0.587678	2.72536	3.33349	#N/A	4.546	5.5455	5.77322	4.73291	3.05818	2.54254	2.20954	0.810886	#N/A	#N/A	#N/A	#N/A	#N/A	#N/A	#N/A	#N/A	#N/A	#N/A	#N/A	#N/A	#N/A	#N/A	#N/A	#N/A	#N/A	7.26164	3.47625	4.32223	8.39367	4.55353	4.79734	4.52224	4.22659	4.13037	0.88917	5.88717	5.03484	44	ENSG00000160539	PLPP7	protein_coding	phospholipid phosphatase 7 (inactive) [Source:HGNC Symbol;Acc:HGNC:28174]
SLC9A2	3.77977	3.51396	7.86161	5.96856	4.97671	4.7058	6.40301	5.39112	3.37086	#N/A	5.44181	0.752836	3.72441	7.05592	5.37365	8.56958	5.22101	5.0574	5.46971	4.37574	5.07307	5.5688	2.03504	5.19723	5.67414	#N/A	4.26719	6.27579	4.34261	2.74652	4.00284	4.9879	3.0609	1.88383	#N/A	#N/A	#N/A	#N/A	#N/A	#N/A	#N/A	#N/A	#N/A	#N/A	#N/A	#N/A	#N/A	#N/A	#N/A	#N/A	#N/A	6.92781	4.12123	6.21175	6.30497	6.05508	4.33854	5.8741	5.82409	3.44958	1.25484	6.44004	5.18261	44	ENSG00000115616	SLC9A2	protein_coding	solute carrier family 9 member A2 [Source:HGNC Symbol;Acc:HGNC:11072]
#248514	3.33083	3.70299	4.60787	4.00443	3.57862	6.70732	2.91771	3.02323	2.83306	#N/A	5.06169	#N/A	3.20305	8.25233	5.34401	6.60925	7.76356	7.63807	5.85	4.43264	5.46162	5.50634	0.918493	5.05205	6.08081	#N/A	7.66991	3.8538	6.63839	2.24968	5.1087	5.07099	4.37162	1.13615	#N/A	#N/A	#N/A	#N/A	#N/A	#N/A	#N/A	#N/A	#N/A	#N/A	#N/A	#N/A	#N/A	#N/A	#N/A	#N/A	0.483377	7.03087	3.78589	4.62555	6.30329	5.52909	4.50949	5.89124	6.09039	3.76857	1.21035	4.49248	5.08544	44	ENSG00000248514		lncRNA	novel transcript
CUTC	1.51459	2.42572	7.60136	5.15083	5.64853	5.61894	5.3612	4.71371	5.27993	#N/A	5.52124	1.4745	4.7944	4.65011	3.07101	3.75833	5.08029	4.3825	3.02738	7.00972	3.84459	4.59838	0.908346	4.14	4.85774	#N/A	3.14159	4.94104	4.23063	4.86708	3.49054	2.89066	3.0291	1.28986	#N/A	#N/A	#N/A	#N/A	#N/A	#N/A	#N/A	#N/A	#N/A	#N/A	#N/A	#N/A	#N/A	#N/A	#N/A	#N/A	#N/A	8.84796	5.07501	4.47757	8.5711	8.11451	6.69091	5.94936	5.48575	6.06835	1.20588	4.60806	3.32062	44	ENSG00000119929	CUTC	protein_coding	cutC copper transporter [Source:HGNC Symbol;Acc:HGNC:24271]
HOMER1	1.73355	5.6387	6.76082	4.57156	4.55066	9.23433	4.20575	4.7086	5.16519	#N/A	2.76465	0.968884	3.53185	5.55444	4.33897	4.58572	3.93629	5.19968	5.7367	7.31358	4.41399	4.42422	0.697331	4.82352	5.36152	#N/A	4.33373	4.53127	4.44054	4.88524	3.21934	2.36057	2.75072	1.02939	#N/A	#N/A	#N/A	#N/A	#N/A	#N/A	#N/A	#N/A	#N/A	#N/A	#N/A	#N/A	#N/A	#N/A	#N/A	#N/A	#N/A	8.15625	4.15795	3.84706	8.77215	5.36191	6.85642	5.97654	5.73695	6.26697	0.78615	4.00491	5.19058	44	ENSG00000152413	HOMER1	protein_coding	homer scaffold protein 1 [Source:HGNC Symbol;Acc:HGNC:17512]
CASTOR2	2.10297	4.91141	6.09747	4.02602	4.74491	7.91277	4.72738	4.00846	5.38436	#N/A	3.15243	1.34765	4.16223	6.30271	5.28289	6.19306	5.08778	4.40811	6.61071	5.6946	4.87292	3.36075	0.703213	3.43046	4.80112	#N/A	4.57793	4.93382	5.72483	3.60783	3.02791	2.65931	2.69087	0.94703	#N/A	#N/A	#N/A	#N/A	#N/A	#N/A	#N/A	#N/A	#N/A	#N/A	#N/A	#N/A	#N/A	#N/A	#N/A	#N/A	#N/A	9.18425	4.55927	5.46178	7.37534	6.4033	5.39845	5.28446	5.1977	5.1088	1.0676	5.32321	6.33542	44	ENSG00000274070	CASTOR2	protein_coding	cytosolic arginine sensor for mTORC1 subunit 2 [Source:HGNC Symbol;Acc:HGNC:37073]
MYF6	2.17579	3.19834	11.4647	9.12377	6.31177	7.97137	5.63298	5.12412	4.34651	#N/A	6.45608	1.46463	4.67754	7.74434	6.09946	7.71869	8.42783	8.66475	6.95131	5.66199	6.78047	6.89175	1.33428	6.44993	6.88481	#N/A	5.39054	5.0001	4.80766	4.2086	2.19198	2.25814	1.44667	#N/A	#N/A	#N/A	0.328392	#N/A	#N/A	#N/A	#N/A	#N/A	#N/A	#N/A	#N/A	#N/A	#N/A	#N/A	#N/A	#N/A	#N/A	11.5385	9.29601	4.82779	7.49291	6.77831	5.64383	7.13909	5.31888	5.65664	1.36422	5.72224	6.47534	44	ENSG00000111046	MYF6	protein_coding	myogenic factor 6 [Source:HGNC Symbol;Acc:HGNC:7566]
#260832	2.2545	3.92186	#N/A	1.09107	0.762415	0.990975	1.03015	2.44682	1.31337	#N/A	0.9748	1.05096	2.12349	6.4081	4.93839	6.12745	4.15108	6.4027	6.84393	5.60518	4.58699	6.99715	1.26166	6.11664	3.55045	#N/A	4.98019	5.29219	5.29306	3.51435	2.28252	1.2718	2.2029	0.908556	#N/A	#N/A	0.405641	#N/A	#N/A	#N/A	#N/A	#N/A	#N/A	#N/A	#N/A	#N/A	#N/A	#N/A	#N/A	#N/A	#N/A	5.62459	2.79175	3.8382	5.20776	6.58571	5.34476	7.48562	3.83218	2.47861	0.843911	4.91169	3.75193	44	ENSG00000260832		lncRNA	novel transcript, antisense to CDH13
SH2D1B	1.65714	0.360543	3.92563	2.62086	2.31269	2.78279	0.602932	3.01902	1.58185	#N/A	#N/A	#N/A	2.14182	5.96227	0.810769	0.420718	0.58835	1.67825	0.685157	0.503845	0.617398	0.538843	1.47249	0.559198	0.750685	#N/A	3.31146	0.984823	1.12595	#N/A	4.30505	0.276486	3.44199	0.480474	0.690789	#N/A	#N/A	0.682639	#N/A	1.22292	2.79168	2.65151	#N/A	#N/A	#N/A	#N/A	#N/A	#N/A	#N/A	#N/A	2.68207	6.27466	3.55452	1.77254	0.8453	0.535406	0.583557	1.11805	0.682188	0.436733	#N/A	#N/A	#N/A	44	ENSG00000198574	SH2D1B	protein_coding	SH2 domain containing 1B [Source:HGNC Symbol;Acc:HGNC:30416]
DNAJB1	1.86064	2.70949	6.61776	4.64837	3.49698	4.58993	4.62882	3.19495	4.60876	#N/A	2.77444	0.91557	3.04511	6.77801	5.79365	9.37654	4.79151	6.37113	4.86432	5.60395	4.47807	7.12437	1.48404	6.06166	5.14527	#N/A	4.04486	4.05321	5.3416	2.93454	4.34654	4.27929	2.95657	1.14053	#N/A	#N/A	#N/A	#N/A	#N/A	#N/A	#N/A	#N/A	#N/A	#N/A	#N/A	#N/A	#N/A	#N/A	#N/A	#N/A	#N/A	7.13477	4.02904	5.53093	7.34437	6.92398	5.41828	7.74931	4.34938	4.46796	0.793544	7.0285	4.20928	44	ENSG00000132002	DNAJB1	protein_coding	DnaJ heat shock protein family (Hsp40) member B1 [Source:HGNC Symbol;Acc:HGNC:5270]
SLC2A4#181856	1.8359	4.67027	8.88506	5.30351	8.1919	5.2789	4.30451	5.40279	5.07114	#N/A	4.81371	1.5109	4.00916	11.4208	7.83055	9.53412	7.95023	8.44057	5.03184	6.10677	7.00737	7.65111	1.51083	6.65075	7.1102	#N/A	8.43677	5.66415	7.40203	3.87239	9.16997	6.70666	5.19422	1.84161	#N/A	#N/A	#N/A	#N/A	#N/A	#N/A	#N/A	#N/A	#N/A	#N/A	#N/A	#N/A	#N/A	#N/A	#N/A	#N/A	#N/A	9.8326	4.38943	4.65242	7.76837	7.16867	5.92591	8.19026	7.60879	5.43878	0.62019	5.3864	6.22685	44	ENSG00000181856	SLC2A4	protein_coding	solute carrier family 2 member 4 [Source:HGNC Symbol;Acc:HGNC:11009]
MROH7	1.65079	5.26369	6.64131	3.01339	4.52128	4.95251	3.72554	3.83848	4.20271	#N/A	2.22798	#N/A	3.08334	6.24181	4.24349	5.41129	3.35715	6.2572	3.56434	6.0588	3.32891	4.64421	1.04823	3.6977	4.3059	#N/A	4.39376	4.43163	3.1878	2.41654	1.70864	1.77815	1.30632	0.734726	#N/A	#N/A	#N/A	#N/A	#N/A	#N/A	#N/A	#N/A	#N/A	#N/A	#N/A	#N/A	#N/A	#N/A	#N/A	0.341387	#N/A	7.00901	1.80849	4.81812	7.95841	3.72908	3.61359	4.35011	4.91552	3.1597	0.914473	3.69139	3.68248	44	ENSG00000184313	MROH7	protein_coding	maestro heat like repeat family member 7 [Source:HGNC Symbol;Acc:HGNC:24802]
CAMK2D	1.08992	#N/A	2.48334	1.41409	2.69457	3.62734	2.50096	1.73478	3.27192	#N/A	2.9271	0.778466	1.14584	1.42836	1.70874	1.29589	1.77374	1.33237	1.52397	2.63823	1.87686	1.97451	0.540754	2.06488	1.4022	0.58916	1.45716	1.84028	1.55299	2.68368	1.35951	1.52324	1.09739	0.767356	#N/A	#N/A	#N/A	#N/A	#N/A	#N/A	#N/A	#N/A	#N/A	#N/A	#N/A	#N/A	#N/A	#N/A	#N/A	0.390875	#N/A	0.676645	0.80614	0.802647	1.15395	1.323	2.47534	2.06912	1.39145	1.23056	#N/A	0.879646	1.03432	44	ENSG00000145349	CAMK2D	protein_coding	calcium/calmodulin dependent protein kinase II delta [Source:HGNC Symbol;Acc:HGNC:1462]
MIA2	1.20276	1.33073	1.85497	1.23031	1.69342	2.68146	1.93477	1.3283	2.68125	#N/A	2.17656	1.14395	1.67034	1.68414	1.61563	1.53626	1.64337	1.80425	1.39271	3.67913	1.58704	2.56272	0.504403	1.49318	2.02107	#N/A	1.33797	1.50747	1.60953	1.50336	1.45775	1.43424	1.37974	0.937955	#N/A	#N/A	#N/A	#N/A	#N/A	#N/A	#N/A	#N/A	#N/A	#N/A	#N/A	#N/A	#N/A	#N/A	#N/A	#N/A	#N/A	2.9584	2.10854	2.80001	3.82173	4.33413	4.98779	5.10396	2.33716	3.69869	0.469976	0.848544	0.675142	44	ENSG00000150527	MIA2	protein_coding	MIA SH3 domain ER export factor 2 [Source:HGNC Symbol;Acc:HGNC:18432]
SRPK3	2.18066	3.05018	7.81205	6.48464	5.67985	5.59881	5.15021	5.40858	5.52331	#N/A	5.87246	0.833302	4.53933	10.8592	6.28248	8.9636	6.9605	7.89569	6.15881	5.40005	6.11729	6.77829	1.42225	5.71026	6.46989	#N/A	7.81381	6.74951	6.79616	2.89748	6.38861	5.70298	3.66655	1.50234	#N/A	#N/A	#N/A	#N/A	#N/A	#N/A	#N/A	#N/A	#N/A	#N/A	#N/A	#N/A	#N/A	#N/A	#N/A	#N/A	#N/A	10.9679	6.05962	3.97164	6.96909	6.50239	4.99684	7.41411	6.73422	4.12112	0.884424	6.295	5.03175	44	ENSG00000184343	SRPK3	protein_coding	SRSF protein kinase 3 [Source:HGNC Symbol;Acc:HGNC:11402]
#286619	1.68816	2.57382	0.775351	0.704801	1.2768	1.39111	0.916309	0.665996	1.19627	#N/A	1.68936	#N/A	0.845502	1.91762	2.14817	1.73355	2.12394	1.96356	1.42982	2.81162	2.40697	2.50294	0.794269	3.3552	1.5956	0.987353	2.30743	4.11572	2.59966	1.82145	1.67219	1.50822	1.54975	#N/A	#N/A	#N/A	#N/A	0.356452	#N/A	0.501824	0.503278	#N/A	#N/A	#N/A	#N/A	#N/A	#N/A	#N/A	#N/A	#N/A	#N/A	0.935188	0.859515	#N/A	1.65521	1.21799	1.63535	1.52751	1.119	2.26638	#N/A	4.34315	3.29443	44	ENSG00000286619		lncRNA	novel transcript, antisense to PM20D1
KLHL33	2.25598	1.94449	5.35404	4.5697	3.0971	5.24417	4.83068	4.03807	3.35023	#N/A	3.68152	#N/A	3.72094	4.44162	3.42309	3.46095	3.6411	3.08279	3.02418	5.11459	5.83115	6.31138	1.32725	2.95977	3.98647	#N/A	4.30928	4.10076	4.91383	2.92651	4.36136	2.12451	3.52844	1.80384	#N/A	#N/A	#N/A	#N/A	#N/A	#N/A	#N/A	#N/A	#N/A	#N/A	#N/A	#N/A	#N/A	#N/A	#N/A	#N/A	0.379746	6.61772	3.83126	3.66911	6.58547	6.10232	4.7335	6.8522	4.53378	3.87878	0.803663	3.49452	5.01379	44	ENSG00000185271	KLHL33	protein_coding	kelch like family member 33 [Source:HGNC Symbol;Acc:HGNC:31952]
CLDN5	3.45967	2.15931	#N/A	#N/A	#N/A	#N/A	#N/A	#N/A	#N/A	#N/A	#N/A	#N/A	#N/A	7.72665	4.66451	7.82046	4.6889	6.93933	5.38075	4.14864	4.77171	2.30318	3.33029	4.99062	1.35987	#N/A	2.75597	3.05984	2.00986	#N/A	5.17578	#N/A	2.7161	1.25638	10.7854	5.42752	7.92811	7.07948	4.73343	5.3104	11.0064	9.5772	9.04809	5.6993	9.11345	7.26467	8.1074	7.65636	5.65484	8.07187	7.67002	3.62552	#N/A	#N/A	#N/A	1.78446	#N/A	1.42056	#N/A	3.33662	1.30063	2.98888	2.41816	44	ENSG00000184113	CLDN5	protein_coding	claudin 5 [Source:HGNC Symbol;Acc:HGNC:2047]
TECR	1.39221	1.46707	7.55706	4.50139	5.45939	5.57943	4.77264	5.0806	5.38984	#N/A	5.32108	0.94006	3.27454	7.21993	4.72288	4.97679	3.38716	7.43113	6.0617	6.83535	7.54249	8.2142	1.06898	3.74256	4.43998	#N/A	3.41145	3.34545	3.42442	2.86402	4.17932	3.73027	2.80319	1.03747	#N/A	#N/A	#N/A	#N/A	#N/A	#N/A	#N/A	#N/A	#N/A	#N/A	#N/A	#N/A	#N/A	#N/A	#N/A	#N/A	#N/A	3.01733	2.1544	2.51631	3.08519	3.00384	4.00256	4.58626	2.54362	2.22276	0.902998	3.39732	3.43042	44	ENSG00000099797	TECR	protein_coding	trans-2,3-enoyl-CoA reductase [Source:HGNC Symbol;Acc:HGNC:4551]
GAS2	1.74607	4.44509	7.21992	4.53695	5.34893	5.87752	5.03288	4.66119	4.28456	#N/A	3.08111	0.6742	3.80917	7.35099	5.8647	7.07983	3.89135	5.83268	4.65038	7.96159	6.44687	5.82204	0.807857	6.3906	4.4997	#N/A	4.72178	4.27836	5.80442	5.85589	4.39801	3.48602	2.78151	1.22387	#N/A	#N/A	#N/A	#N/A	#N/A	#N/A	#N/A	#N/A	#N/A	#N/A	#N/A	#N/A	#N/A	#N/A	#N/A	#N/A	#N/A	9.07292	4.4606	4.44804	5.62123	4.82587	7.84456	6.46803	4.40821	4.30023	0.732635	5.17111	4.82091	44	ENSG00000148935	GAS2	protein_coding	growth arrest specific 2 [Source:HGNC Symbol;Acc:HGNC:4167]
B3GALT1-AS1	2.45615	3.32619	5.60004	3.89528	4.47811	4.83092	6.33111	3.77863	4.14744	#N/A	3.31986	1.7108	2.50757	5.95237	4.77514	8.66202	7.77671	7.45259	5.58127	4.45007	5.43469	5.52917	1.15597	2.42885	5.8826	#N/A	4.70983	4.28188	6.35499	2.19189	4.19048	3.24274	4.08924	1.95759	#N/A	#N/A	#N/A	#N/A	#N/A	#N/A	#N/A	#N/A	#N/A	#N/A	0.52584	#N/A	#N/A	#N/A	#N/A	#N/A	#N/A	6.59098	3.63551	4.45669	6.17511	5.34952	4.28731	3.43108	5.99908	4.00315	#N/A	6.16059	4.90721	44	ENSG00000235335	B3GALT1-AS1	lncRNA	B3GALT1 antisense RNA 1 [Source:HGNC Symbol;Acc:HGNC:40089]
BSG	2.04374	1.59566	3.89518	3.3854	3.67794	2.3429	4.14869	2.85398	3.03172	#N/A	3.89416	2.06594	2.28377	7.05534	4.63219	5.47736	4.93605	7.91667	6.07372	4.8671	5.78004	3.41508	1.4808	5.74056	6.19484	#N/A	3.74013	3.11679	2.54259	2.77337	4.2748	2.49108	3.42977	1.18541	#N/A	#N/A	#N/A	#N/A	#N/A	#N/A	#N/A	#N/A	#N/A	#N/A	#N/A	#N/A	#N/A	#N/A	#N/A	#N/A	#N/A	5.01118	3.09765	2.84572	2.72888	3.7369	3.33463	2.721	2.31618	4.12036	1.02593	3.693	6.06254	44	ENSG00000172270	BSG	protein_coding	basigin (Ok blood group) [Source:HGNC Symbol;Acc:HGNC:1116]
UNC79#133958	1.65969	2.09674	6.49159	6.46535	3.88514	4.9059	5.06583	4.64361	4.1951	#N/A	2.30269	0.834065	2.52502	4.41117	4.25828	4.43906	3.21279	6.01541	3.17006	5.12249	2.88384	3.23704	0.990912	4.16154	3.85477	#N/A	4.43286	4.02156	7.09837	2.64216	2.41843	3.76177	2.05267	0.890535	#N/A	#N/A	#N/A	#N/A	#N/A	#N/A	#N/A	#N/A	#N/A	#N/A	#N/A	#N/A	#N/A	#N/A	#N/A	#N/A	#N/A	5.32075	3.3208	2.95746	4.41739	3.12357	3.42049	4.53205	4.73887	2.05156	1.18878	6.86759	4.1805	44	ENSG00000133958	UNC79	protein_coding	unc-79 homolog, NALCN channel complex subunit [Source:HGNC Symbol;Acc:HGNC:19966]
LAMA2	0.952022	5.03121	2.08675	1.54935	1.94916	2.99316	2.45443	2.80688	2.36102	#N/A	1.68763	0.525517	0.663307	#N/A	#N/A	#N/A	#N/A	#N/A	#N/A	#N/A	#N/A	#N/A	#N/A	#N/A	#N/A	1.53884	4.23056	4.39896	4.9266	3.73272	#N/A	#N/A	#N/A	#N/A	2.11888	1.25117	1.26918	1.8172	1.23344	1.36088	1.44647	1.37706	0.962668	1.37857	1.21473	1.16582	1.11979	1.00709	0.92378	1.08789	#N/A	3.49075	2.74196	2.49854	4.47437	2.98237	3.07727	3.41947	2.77338	#N/A	0.943255	5.29132	4.82287	44	ENSG00000196569	LAMA2	protein_coding	laminin subunit alpha 2 [Source:HGNC Symbol;Acc:HGNC:6482]
SYNM	1.86445	5.13397	7.81682	5.21741	3.93252	7.66407	4.27125	4.52309	3.8277	#N/A	6.3984	#N/A	3.65205	9.37562	6.62478	6.79983	5.66747	8.95447	7.31566	5.88517	6.80825	5.01907	1.57446	6.24736	7.29292	#N/A	5.84291	7.71614	5.13602	4.21842	5.41644	3.57961	5.62751	1.19918	#N/A	#N/A	#N/A	#N/A	#N/A	#N/A	#N/A	#N/A	#N/A	#N/A	#N/A	#N/A	#N/A	#N/A	0.913095	#N/A	#N/A	6.99144	3.77052	4.61934	7.37519	4.84754	3.01772	7.29963	4.56062	5.05018	0.956059	5.50679	6.42431	44	ENSG00000182253	SYNM	protein_coding	synemin [Source:HGNC Symbol;Acc:HGNC:24466]
GDNF-AS1	2.94135	3.62267	5.02958	3.90534	4.22032	3.89137	2.98589	2.9608	3.37913	#N/A	2.67949	#N/A	2.76283	10.1196	6.32388	5.37959	4.89034	7.25621	2.5762	3.7996	4.85036	5.50382	1.08837	2.99918	3.78416	#N/A	5.38041	6.11767	6.23341	#N/A	5.31377	2.18521	4.04831	2.15759	#N/A	#N/A	#N/A	#N/A	#N/A	#N/A	#N/A	0.590953	#N/A	#N/A	#N/A	#N/A	#N/A	#N/A	#N/A	#N/A	0.520599	7.65786	5.92772	4.25917	5.9561	5.2654	3.58305	4.17374	5.54304	3.41164	0.805453	6.34285	5.23418	44	ENSG00000248587	GDNF-AS1	lncRNA	GDNF antisense RNA 1 [Source:HGNC Symbol;Acc:HGNC:43592]
#250761	2.3835	2.81242	5.4805	3.91433	3.60701	4.95008	3.94529	4.15747	3.10442	#N/A	1.86566	1.25939	2.95036	5.80493	6.40565	5.56329	4.67785	7.27755	3.65067	4.28324	5.31786	5.51543	0.837037	4.35585	4.01811	#N/A	4.57055	6.06915	6.23525	1.5397	4.28004	3.48611	2.55606	1.1934	#N/A	#N/A	#N/A	#N/A	#N/A	#N/A	#N/A	#N/A	#N/A	#N/A	#N/A	#N/A	#N/A	#N/A	0.933718	#N/A	#N/A	7.1186	4.96571	3.71518	6.07458	5.05153	4.15754	6.16503	5.89576	3.33815	#N/A	5.58291	2.61998	44	ENSG00000250761		lncRNA	novel transcript
NIPSNAP2	1.35536	3.05109	6.62371	4.22513	3.86561	5.05768	4.22231	3.78134	4.54845	#N/A	5.60049	1.62369	3.59641	3.70012	3.85911	3.30859	3.5764	3.65176	3.00177	7.13394	6.05422	3.95212	0.888654	3.97825	3.37817	#N/A	3.78162	4.50302	4.82945	4.85441	2.02911	2.56847	1.87782	1.26046	#N/A	#N/A	#N/A	#N/A	#N/A	#N/A	#N/A	#N/A	#N/A	#N/A	#N/A	#N/A	#N/A	#N/A	#N/A	#N/A	#N/A	7.07671	3.4057	3.3469	6.7209	3.88032	6.87346	5.67974	4.6088	4.80093	0.987449	4.41944	7.67139	44	ENSG00000146729	NIPSNAP2	protein_coding	nipsnap homolog 2 [Source:HGNC Symbol;Acc:HGNC:4179]
MAD2L1-DT#250938	1.13791	3.91097	5.69048	2.98907	3.81339	5.99345	4.63732	3.37888	4.89725	#N/A	2.72889	#N/A	2.49887	2.51637	2.80759	2.81179	2.01843	2.46433	1.70681	4.91004	2.14305	3.26984	0.576002	3.06275	3.03219	0.786688	3.77249	2.61453	4.25306	3.56958	1.81387	2.03384	1.7001	0.658018	#N/A	#N/A	#N/A	#N/A	#N/A	#N/A	#N/A	#N/A	#N/A	#N/A	#N/A	#N/A	#N/A	#N/A	#N/A	#N/A	#N/A	4.44772	2.66853	2.74657	4.72872	3.38929	7.4152	4.34711	3.11798	3.48599	0.871386	4.45984	3.65142	44	ENSG00000250938	MAD2L1-DT	lncRNA	MAD2L1 divergent transcript [Source:HGNC Symbol;Acc:HGNC:55546]
CACNA2D1	0.799888	6.07902	7.17738	4.60384	6.33941	8.41093	5.04326	3.41939	5.02815	#N/A	2.28327	0.733391	2.6891	2.40099	2.06642	2.15502	2.32201	2.24492	2.44309	3.64519	2.0388	2.90134	0.767833	2.94591	2.29023	#N/A	5.44442	5.61066	6.57272	4.02274	3.28786	3.00317	2.6469	1.27414	#N/A	#N/A	#N/A	#N/A	#N/A	#N/A	#N/A	#N/A	#N/A	#N/A	#N/A	#N/A	#N/A	#N/A	#N/A	#N/A	#N/A	2.14818	1.60347	2.50923	3.4702	2.30863	4.57806	3.45734	2.64706	3.36516	0.497332	5.9455	7.97432	44	ENSG00000153956	CACNA2D1	protein_coding	calcium voltage-gated channel auxiliary subunit alpha2delta 1 [Source:HGNC Symbol;Acc:HGNC:1399]
MNAT1	0.803558	2.70079	3.18978	2.18431	3.12227	4.32444	3.00004	2.26645	3.83838	#N/A	2.24119	0.842237	2.03428	1.44885	1.38877	1.56388	1.55131	1.54165	1.76502	3.3907	1.57747	2.31695	0.538639	1.68497	1.72394	#N/A	2.57943	2.80481	2.95165	2.01652	0.81376	0.525748	0.820014	0.545613	#N/A	#N/A	#N/A	#N/A	#N/A	#N/A	#N/A	#N/A	#N/A	#N/A	#N/A	#N/A	#N/A	#N/A	#N/A	#N/A	#N/A	2.22639	1.61939	2.04831	3.48829	2.50517	4.88662	3.75801	2.369	2.91201	0.576774	2.29219	2.04733	44	ENSG00000020426	MNAT1	protein_coding	MNAT1 component of CDK activating kinase [Source:HGNC Symbol;Acc:HGNC:7181]
PTPRQ	1.41929	4.33809	7.28714	5.5987	4.53273	5.1958	4.22724	4.54914	4.52413	#N/A	7.56967	0.805809	4.39963	7.88144	6.35194	5.80352	4.94538	7.80652	8.47457	7.32042	6.16491	4.30272	0.785875	4.6791	8.62819	#N/A	5.38249	5.48882	5.11855	4.86617	4.10061	4.01686	3.68183	1.30807	#N/A	#N/A	#N/A	#N/A	#N/A	#N/A	#N/A	#N/A	#N/A	#N/A	#N/A	#N/A	#N/A	#N/A	#N/A	#N/A	#N/A	8.26906	4.89184	4.02767	6.71076	7.97102	6.97971	9.19221	5.87788	6.67982	0.87365	6.39494	7.40579	44	ENSG00000139304	PTPRQ	protein_coding	protein tyrosine phosphatase receptor type Q [Source:HGNC Symbol;Acc:HGNC:9679]
PACRG	1.63856	2.28496	4.83484	3.50578	3.62629	4.40322	3.91222	2.45737	2.8014	#N/A	2.59213	#N/A	1.78912	3.2379	3.92155	2.36768	1.93189	2.89098	2.24801	5.58578	2.43514	2.06796	0.615523	2.93742	2.69928	1.07146	2.33017	4.07461	4.30833	1.58167	2.11911	1.60302	1.9878	0.8717	#N/A	#N/A	#N/A	#N/A	#N/A	#N/A	#N/A	#N/A	#N/A	#N/A	#N/A	#N/A	#N/A	#N/A	#N/A	#N/A	#N/A	4.17849	2.59353	2.04336	5.29117	2.32363	5.04338	3.39877	2.87797	4.98467	0.753312	3.26029	3.18617	44	ENSG00000112530	PACRG	protein_coding	parkin coregulated [Source:HGNC Symbol;Acc:HGNC:19152]
ACOT11	1.39178	4.13318	6.6612	3.49911	4.51691	6.07789	4.12174	4.51843	4.98103	#N/A	2.7797	#N/A	3.30975	6.93257	5.84573	5.63197	3.63252	5.98576	4.73372	7.27108	5.92404	5.87604	1.2411	5.20345	5.00093	#N/A	3.0661	2.8026	2.84458	0.940736	2.48245	2.26992	1.57814	0.719342	#N/A	#N/A	#N/A	#N/A	#N/A	#N/A	#N/A	#N/A	#N/A	#N/A	#N/A	#N/A	#N/A	#N/A	#N/A	0.439926	#N/A	8.1816	2.65806	4.09124	8.82815	4.57854	7.1094	6.04192	4.28256	4.51033	0.925769	4.5934	4.21135	44	ENSG00000162390	ACOT11	protein_coding	acyl-CoA thioesterase 11 [Source:HGNC Symbol;Acc:HGNC:18156]
ATP1B4	2.13124	4.42528	6.50864	4.48211	5.62084	4.50181	3.02719	5.21143	4.96711	#N/A	3.15983	#N/A	3.24718	7.64516	5.91487	6.79722	4.94093	7.8872	5.98965	4.874	5.84467	3.67434	1.00698	5.4443	4.49596	#N/A	6.02128	6.81697	3.92234	2.42548	4.43332	3.65587	3.19147	1.12691	#N/A	#N/A	#N/A	#N/A	#N/A	#N/A	#N/A	#N/A	#N/A	#N/A	#N/A	#N/A	#N/A	#N/A	#N/A	1.61474	#N/A	8.54756	4.29399	3.68261	6.85979	6.2808	5.09909	6.863	6.56765	4.28311	0.96835	5.06256	5.75442	44	ENSG00000101892	ATP1B4	protein_coding	ATPase Na+/K+ transporting family member beta 4 [Source:HGNC Symbol;Acc:HGNC:808]
NFE2L1	2.23754	4.41117	5.05686	4.85573	5.86184	3.72337	3.65714	2.70004	4.76571	#N/A	6.06069	0.903465	3.06234	5.27231	3.55902	4.29301	4.30095	6.22118	6.21994	5.30624	3.64713	6.5721	1.01161	3.7265	3.0998	#N/A	8.062	7.08754	5.22035	3.53675	3.6915	5.47969	4.29958	1.65381	#N/A	#N/A	#N/A	#N/A	#N/A	#N/A	#N/A	#N/A	#N/A	#N/A	#N/A	#N/A	#N/A	#N/A	#N/A	#N/A	#N/A	5.88502	3.57146	3.03372	3.14458	2.90434	4.8601	4.93782	4.21122	4.62205	1.13384	6.92984	6.04601	44	ENSG00000082641	NFE2L1	protein_coding	NFE2 like bZIP transcription factor 1 [Source:HGNC Symbol;Acc:HGNC:7781]
DUSP13	1.8684	4.3939	7.79136	8.33669	7.54917	4.49742	6.72588	5.01905	6.57027	#N/A	3.90906	1.23336	5.29115	10.709	8.86689	8.98206	7.96109	7.88765	6.00559	4.95468	5.92402	6.3993	1.8561	5.73678	6.19782	#N/A	5.31296	6.92145	6.89185	3.08058	6.98825	5.34967	4.97623	1.80057	#N/A	#N/A	#N/A	#N/A	#N/A	#N/A	#N/A	#N/A	#N/A	#N/A	#N/A	#N/A	#N/A	#N/A	#N/A	#N/A	#N/A	10.8481	5.97326	6.93472	6.67926	6.11921	5.03233	6.6825	6.57027	4.35256	1.11579	6.89138	5.89681	44	ENSG00000079393	DUSP13	protein_coding	dual specificity phosphatase 13 [Source:HGNC Symbol;Acc:HGNC:19681]
RFX7	0.993069	0.961497	2.02833	1.62905	2.06373	2.97102	1.96757	1.63958	2.98948	#N/A	2.04748	0.578527	1.68076	1.70712	1.74447	1.72062	1.70398	1.60735	1.43845	3.89702	1.89855	1.8939	0.53826	2.00219	1.78534	#N/A	1.12897	0.851717	1.138	0.945866	0.718239	0.943266	0.569097	0.528532	#N/A	#N/A	#N/A	#N/A	#N/A	#N/A	#N/A	#N/A	#N/A	#N/A	#N/A	#N/A	#N/A	#N/A	#N/A	#N/A	#N/A	2.68346	1.91203	2.2711	4.57225	3.06292	6.12777	5.13205	2.42245	3.63238	0.550485	1.15678	1.07843	44	ENSG00000181827	RFX7	protein_coding	regulatory factor X7 [Source:HGNC Symbol;Acc:HGNC:25777]
PPP1R14C	1.46916	4.65472	6.54174	5.7205	5.18273	5.08356	4.41155	4.28799	3.62448	#N/A	3.12118	#N/A	2.94533	4.19054	3.72425	3.64619	2.44442	5.30489	2.96179	5.35853	2.89277	2.50136	0.878412	2.81993	2.93551	#N/A	4.17874	4.64678	5.25991	2.31109	#N/A	#N/A	#N/A	#N/A	0.966978	#N/A	#N/A	0.685889	#N/A	0.887962	1.10557	1.59496	#N/A	#N/A	#N/A	#N/A	#N/A	#N/A	#N/A	#N/A	1.05337	7.15286	3.12301	4.05825	7.11464	3.00184	4.83835	5.45423	4.93368	2.95201	#N/A	4.32661	4.40238	44	ENSG00000198729	PPP1R14C	protein_coding	protein phosphatase 1 regulatory inhibitor subunit 14C [Source:HGNC Symbol;Acc:HGNC:14952]
STARD7	1.19119	2.22215	5.75021	4.25823	4.69568	4.08252	3.40239	3.88808	5.26739	#N/A	4.34855	2.02179	3.38029	6.09284	4.98148	5.64392	4.41139	6.19046	5.30172	4.56966	5.24391	5.73199	1.04681	5.18718	5.54972	#N/A	3.3249	3.70853	2.88217	2.11042	3.27681	1.89937	2.68865	1.55595	#N/A	#N/A	#N/A	#N/A	#N/A	#N/A	#N/A	#N/A	#N/A	#N/A	#N/A	#N/A	#N/A	#N/A	#N/A	#N/A	#N/A	7.53528	3.8529	3.4172	4.89237	4.93203	4.40885	8.16478	3.35936	3.80034	1.24205	3.48231	2.95994	44	ENSG00000084090	STARD7	protein_coding	StAR related lipid transfer domain containing 7 [Source:HGNC Symbol;Acc:HGNC:18063]
POPDC2	1.774	4.70398	5.40899	3.01625	3.64362	4.54728	4.05275	3.63823	3.2999	#N/A	3.78935	#N/A	3.06123	10.9448	7.11649	7.09067	4.2791	8.16548	6.64821	5.1602	5.93281	6.20042	1.15358	3.6319	4.66241	#N/A	4.13762	4.30749	3.51418	2.91477	5.41248	5.71929	3.27843	1.41917	#N/A	#N/A	#N/A	#N/A	#N/A	#N/A	#N/A	0.407814	#N/A	#N/A	#N/A	#N/A	#N/A	#N/A	#N/A	#N/A	#N/A	8.25921	4.18701	4.24847	6.7415	6.15414	4.79967	6.55998	3.80732	4.30923	0.626168	3.55446	6.05328	44	ENSG00000121577	POPDC2	protein_coding	popeye domain containing 2 [Source:HGNC Symbol;Acc:HGNC:17648]
#283662	1.8829	3.23922	4.89314	3.90832	3.70878	7.195	3.3756	3.36603	2.67769	#N/A	3.78398	#N/A	2.93444	6.32259	5.16956	5.43879	4.04631	5.87811	4.50669	4.89317	5.55865	6.43361	1.40664	5.74232	6.1763	#N/A	4.55594	6.70953	4.79671	2.692	3.88751	3.0374	2.67033	0.912526	#N/A	#N/A	#N/A	#N/A	#N/A	#N/A	#N/A	#N/A	#N/A	#N/A	#N/A	#N/A	#N/A	#N/A	0.830076	#N/A	#N/A	6.63796	4.51878	3.68806	6.67349	2.50045	4.4052	6.83579	4.45407	3.92078	0.722363	4.78571	3.04682	44	ENSG00000283662		lncRNA	novel transcript
CHRNG	1.7649	1.1044	4.19024	4.12252	2.60508	4.03861	3.2794	3.85165	2.88583	#N/A	1.48597	#N/A	2.49712	5.76162	5.91935	4.42406	3.04877	6.16023	4.16925	1.57285	2.31642	2.66103	1.45541	1.88176	2.18757	#N/A	6.37832	2.86043	2.92924	1.07091	2.78799	#N/A	1.68587	#N/A	#N/A	#N/A	#N/A	#N/A	#N/A	#N/A	#N/A	#N/A	1.35891	#N/A	1.61094	#N/A	1.3784	#N/A	#N/A	1.60886	#N/A	6.83679	5.38859	3.89353	4.8079	4.23079	1.54286	2.00758	4.31674	#N/A	0.99745	4.89501	3.72686	44	ENSG00000196811	CHRNG	protein_coding	cholinergic receptor nicotinic gamma subunit [Source:HGNC Symbol;Acc:HGNC:1967]
TFRC	1.16493	1.32237	6.85502	4.90079	5.93913	4.34344	3.99774	3.89953	4.49955	#N/A	3.7335	1.11034	3.62055	6.64035	3.95079	5.86102	6.38951	4.81766	5.34676	6.53011	7.25778	6.07902	1.20774	7.22896	3.79729	#N/A	2.32126	2.47945	2.55017	4.41961	2.55335	2.44238	1.99273	0.769345	#N/A	#N/A	#N/A	#N/A	#N/A	#N/A	#N/A	#N/A	#N/A	#N/A	#N/A	#N/A	#N/A	#N/A	#N/A	#N/A	#N/A	7.6517	3.65024	6.25308	4.82501	5.66017	6.23672	6.16689	4.02066	3.76761	0.818127	1.36699	2.48567	44	ENSG00000072274	TFRC	protein_coding	transferrin receptor [Source:HGNC Symbol;Acc:HGNC:11763]
ADSL	1.64161	2.70891	6.02106	4.84431	3.82051	7.302	3.26152	3.77235	4.30725	#N/A	5.85601	1.2081	3.5643	6.95111	4.50314	6.16537	7.89811	6.06431	6.12647	3.55498	6.10798	3.98745	1.63866	4.01705	6.50294	#N/A	4.4649	5.10447	3.96378	3.03112	3.92077	3.96048	3.18494	1.08844	#N/A	#N/A	#N/A	#N/A	#N/A	#N/A	#N/A	#N/A	#N/A	#N/A	#N/A	#N/A	#N/A	#N/A	#N/A	#N/A	#N/A	8.73872	4.98544	4.46847	6.95574	2.62512	4.904	7.06522	6.67552	4.30172	1.64733	1.45572	3.25217	44	ENSG00000239900	ADSL	protein_coding	adenylosuccinate lyase [Source:HGNC Symbol;Acc:HGNC:291]
LINC00382	0.0761054	#N/A	0.549056	0.182416	0.177544	0.181079	0.138246	0.160128	0.143749	#N/A	#N/A	#N/A	0.103056	0.268137	0.205263	0.175981	#N/A	0.188338	#N/A	#N/A	0.162743	0.135803	0.0716001	#N/A	0.145408	#N/A	0.173404	0.156411	0.157761	#N/A	0.20458	#N/A	0.105475	#N/A	0.849545	#N/A	1.8274	0.515522	2.42484	1.99599	4.74751	0.101832	4.13669	0.470907	0.217406	0.03721	2.86113	0.533059	#N/A	2.50092	1.80372	0.224289	0.185524	0.143793	0.17799	0.125357	#N/A	0.156189	0.139089	#N/A	#N/A	#N/A	#N/A	44	ENSG00000229175	LINC00382	lncRNA	long intergenic non-protein coding RNA 382 [Source:HGNC Symbol;Acc:HGNC:42709]
PPTC7	0.971555	1.53558	7.12297	3.79796	6.26127	4.84449	4.97492	4.19868	4.04222	#N/A	3.78054	0.760041	3.72308	6.85399	4.95643	6.16703	4.65585	4.447	5.74435	6.84216	7.56419	5.3574	1.15784	7.42846	7.83111	#N/A	1.80319	1.81744	1.78683	1.22497	4.72965	3.01204	3.55911	1.48634	#N/A	#N/A	#N/A	#N/A	#N/A	#N/A	#N/A	#N/A	#N/A	#N/A	#N/A	#N/A	#N/A	#N/A	#N/A	#N/A	#N/A	7.09993	3.55326	3.40308	5.653	5.98479	6.64901	4.869	4.04779	6.24194	0.752	2.10397	2.24889	44	ENSG00000196850	PPTC7	protein_coding	protein phosphatase targeting COQ7 [Source:HGNC Symbol;Acc:HGNC:30695]
LRRC20	1.65154	4.47627	7.01122	5.4154	4.43302	7.51743	4.56325	3.7035	3.97798	#N/A	4.27568	0.869626	3.64912	8.15588	9.2681	6.41272	5.07466	8.28379	6.52874	5.46061	6.21384	6.8057	1.59509	5.84621	6.69809	#N/A	6.23887	7.18402	7.14783	3.35611	5.44829	3.08379	3.97204	1.45877	#N/A	#N/A	#N/A	#N/A	#N/A	#N/A	#N/A	#N/A	#N/A	#N/A	#N/A	#N/A	#N/A	#N/A	#N/A	#N/A	#N/A	8.82674	4.65182	5.35551	7.12586	4.5704	5.19218	7.25111	5.00609	4.30301	1.04454	4.40871	6.11756	44	ENSG00000172731	LRRC20	protein_coding	leucine rich repeat containing 20 [Source:HGNC Symbol;Acc:HGNC:23421]
MYLK3	1.99757	3.37872	5.91059	3.18816	4.70436	4.53116	3.44357	5.82907	3.28883	#N/A	3.98334	#N/A	3.26912	7.62584	6.42128	5.40044	5.23111	6.48222	5.65629	3.65169	4.38507	5.14472	#N/A	3.99495	5.37076	#N/A	5.07345	6.12606	4.09682	1.64093	3.04163	#N/A	1.72371	1.71936	#N/A	#N/A	#N/A	#N/A	#N/A	#N/A	#N/A	#N/A	0.98613	#N/A	0.842472	#N/A	0.68442	#N/A	#N/A	2.04595	#N/A	7.11943	3.30796	4.52685	5.53837	4.78856	3.6478	5.24196	5.44911	2.72368	#N/A	5.95941	5.12569	44	ENSG00000140795	MYLK3	protein_coding	myosin light chain kinase 3 [Source:HGNC Symbol;Acc:HGNC:29826]
AMOT	2.09235	3.53727	7.11958	4.74918	3.36182	4.89813	6.44881	4.10961	4.59384	#N/A	5.27554	1.28554	4.35742	5.04846	4.71053	5.32018	5.44662	3.76366	4.15853	4.43685	3.5568	6.03481	0.926553	5.2918	3.52411	#N/A	3.10193	3.95065	6.48811	2.0732	4.35404	4.95099	2.98232	0.834742	#N/A	#N/A	#N/A	#N/A	#N/A	#N/A	#N/A	#N/A	#N/A	#N/A	#N/A	#N/A	#N/A	#N/A	#N/A	#N/A	#N/A	7.97676	4.96893	3.84702	6.43112	5.98313	4.27862	6.50257	4.24538	3.82447	0.934081	4.6581	5.47133	44	ENSG00000126016	AMOT	protein_coding	angiomotin [Source:HGNC Symbol;Acc:HGNC:17810]
#285691	1.16548	4.78201	5.46001	2.15583	4.20262	5.43577	4.19544	3.75869	4.1931	#N/A	3.34126	1.55495	3.45162	4.91971	4.72921	7.69455	4.29103	6.03523	4.50093	6.24595	5.10771	5.51494	0.789824	2.95965	4.83718	#N/A	4.12886	7.74648	5.06351	3.59963	1.13827	1.69444	1.00194	0.647403	#N/A	#N/A	#N/A	#N/A	#N/A	#N/A	#N/A	#N/A	#N/A	#N/A	#N/A	#N/A	#N/A	#N/A	#N/A	#N/A	#N/A	7.54246	4.18646	5.91703	7.73483	7.07715	4.14482	6.07509	4.18216	5.21168	0.601229	3.59754	6.10976	44	ENSG00000285691		lncRNA	novel transcript, antisense to TRDN
SLC9A3R2	1.39113	3.71708	#N/A	#N/A	#N/A	#N/A	#N/A	#N/A	#N/A	#N/A	#N/A	#N/A	#N/A	6.79311	5.82739	4.86001	4.55034	8.18727	4.95195	4.17554	6.34133	4.25216	3.40602	4.67689	#N/A	3.64931	2.36365	2.84366	1.5144	#N/A	5.20829	0.891119	4.34778	2.80817	11.9462	7.19605	6.63314	10.1172	6.05263	7.65828	10.2554	8.97064	9.22688	8.85885	10.2283	8.47872	8.05581	9.23185	2.7978	6.99019	9.04575	0.86463	#N/A	#N/A	#N/A	1.28071	#N/A	#N/A	#N/A	2.3454	0.731042	1.78774	3.28739	44	ENSG00000065054	SLC9A3R2	protein_coding	SLC9A3 regulator 2 [Source:HGNC Symbol;Acc:HGNC:11076]
PDGFB	1.99985	1.68589	#N/A	#N/A	#N/A	#N/A	#N/A	#N/A	#N/A	#N/A	#N/A	#N/A	#N/A	7.26376	5.07365	5.11235	1.70675	8.05272	4.12093	5.38729	5.85916	3.99472	3.95491	6.30885	#N/A	1.9586	#N/A	#N/A	1.02937	1.76217	3.988	#N/A	2.67697	1.7605	4.37387	2.58691	4.12742	4.02776	4.17626	4.2609	4.83427	3.79677	5.19012	3.58374	4.52047	3.45546	4.21748	4.6052	1.9532	4.77026	3.65396	3.18136	#N/A	#N/A	3.29679	2.97284	#N/A	2.45244	#N/A	4.13955	1.96731	3.27955	4.55701	44	ENSG00000100311	PDGFB	protein_coding	platelet derived growth factor subunit B [Source:HGNC Symbol;Acc:HGNC:8800]
CCM2L	0.885599	0.676679	#N/A	#N/A	#N/A	#N/A	#N/A	#N/A	#N/A	#N/A	#N/A	#N/A	#N/A	5.16056	4.48117	4.36435	#N/A	4.76717	2.38024	1.12307	1.75226	2.67556	3.99733	0.877459	#N/A	0.181733	3.46558	#N/A	3.11965	#N/A	5.07153	#N/A	3.68766	0.678242	9.27086	0.205043	5.45127	6.62046	4.72155	5.32665	9.0277	8.04957	8.57987	8.0519	5.56315	5.00301	6.74375	9.68552	1.75738	7.60205	6.71698	2.60738	1.2074	1.6993	2.34092	1.88259	#N/A	1.13471	#N/A	#N/A	1.13245	2.91397	1.40021	44	ENSG00000101331	CCM2L	protein_coding	CCM2 like scaffold protein [Source:HGNC Symbol;Acc:HGNC:16153]
PDZRN4	1.65828	5.08179	3.90011	1.24218	3.66204	6.78859	3.39614	1.264	3.13057	#N/A	2.15618	0.7033	#N/A	#N/A	#N/A	#N/A	#N/A	#N/A	#N/A	#N/A	#N/A	#N/A	#N/A	0.338679	0.899213	2.57311	3.41402	3.21009	6.44683	4.90399	1.57743	1.04705	1.50273	1.14873	7.48865	4.49364	4.08166	9.45056	4.70583	7.42262	7.04548	8.25992	7.29411	2.39111	5.86632	4.45507	5.67329	7.41407	1.95727	6.22069	6.53746	1.58851	#N/A	#N/A	1.8365	0.920785	#N/A	#N/A	#N/A	#N/A	#N/A	6.98864	5.65616	44	ENSG00000165966	PDZRN4	protein_coding	PDZ domain containing ring finger 4 [Source:HGNC Symbol;Acc:HGNC:30552]
GOT1	1.88461	4.58905	8.19358	5.77037	7.88982	5.60344	3.27133	4.50313	7.27643	#N/A	6.36095	2.27656	4.82731	8.87197	5.88566	9.31979	5.84373	8.25594	6.28231	5.39003	6.24192	7.01621	1.38409	6.32226	6.67367	#N/A	3.71281	5.41026	7.18017	3.56736	6.23807	2.50169	4.23918	2.24881	#N/A	#N/A	#N/A	#N/A	#N/A	#N/A	#N/A	#N/A	#N/A	#N/A	#N/A	#N/A	#N/A	#N/A	#N/A	#N/A	#N/A	8.94927	5.44759	4.71214	7.19516	6.8224	5.51697	7.377	7.01711	4.64542	1.31521	5.29677	4.46649	44	ENSG00000120053	GOT1	protein_coding	glutamic-oxaloacetic transaminase 1 [Source:HGNC Symbol;Acc:HGNC:4432]
MYH6	1.6559	0.896405	4.55594	3.49341	5.67876	3.94705	2.44111	4.21303	4.69488	#N/A	2.21514	#N/A	2.32773	7.16596	5.61907	5.69147	5.76594	6.26921	4.48354	2.26784	2.14945	3.98982	0.78657	1.68592	3.2991	#N/A	4.70988	4.88901	5.03474	1.01119	4.07496	#N/A	1.29506	#N/A	#N/A	#N/A	#N/A	#N/A	#N/A	#N/A	#N/A	#N/A	1.94189	#N/A	1.19745	#N/A	1.40263	#N/A	#N/A	2.34904	#N/A	6.37819	4.48957	5.05501	3.1743	2.38653	1.76682	4.38625	3.28316	0.98076	#N/A	3.21491	2.5015	44	ENSG00000197616	MYH6	protein_coding	myosin heavy chain 6 [Source:HGNC Symbol;Acc:HGNC:7576]
CALM1	1.16203	1.62497	#N/A	#N/A	#N/A	#N/A	#N/A	0.473893	#N/A	#N/A	1.09312	#N/A	#N/A	3.93335	3.19701	4.30253	3.1237	3.66505	3.47185	3.26801	3.08861	5.3325	1.186	2.66142	2.17247	#N/A	2.53982	2.24749	1.43391	#N/A	3.53564	1.58585	3.60986	1.91366	1.09066	#N/A	0.89728	0.995505	#N/A	0.767185	1.299	1.71931	#N/A	#N/A	#N/A	0.586305	#N/A	#N/A	1.27206	#N/A	1.3359	2.8157	1.46349	1.83983	1.95406	2.14465	1.07856	3.07248	0.711821	3.20232	0.705096	1.16746	1.17344	44	ENSG00000198668	CALM1	protein_coding	calmodulin 1 [Source:HGNC Symbol;Acc:HGNC:1442]
#249679	1.59028	1.28585	6.01248	4.53322	3.17376	4.84445	3.60879	3.15091	3.1657	#N/A	2.39155	1.81118	2.26104	4.39336	3.70048	3.44846	3.08204	5.27019	3.58559	4.16647	2.49376	5.41668	1.38398	2.29246	2.6965	#N/A	3.97664	4.38406	4.46692	1.41305	1.69511	0.958185	1.30429	0.932783	#N/A	#N/A	#N/A	#N/A	#N/A	#N/A	#N/A	#N/A	#N/A	#N/A	#N/A	#N/A	#N/A	#N/A	#N/A	#N/A	#N/A	4.92088	2.05396	2.06044	3.64808	1.71717	3.8583	6.13478	3.38065	2.27038	1.04238	3.35406	2.84796	44	ENSG00000249679		lncRNA	novel transcript, antisense to CCDC110
ZNF106	0.947768	2.20398	5.73662	4.07969	4.43611	5.41513	4.31906	3.848	4.58804	#N/A	3.47712	1.54504	3.72411	2.9451	2.7527	2.80715	3.77529	2.89801	1.60044	5.7408	3.43258	2.41047	0.680493	2.03313	2.27429	#N/A	2.21792	2.29399	2.2458	3.33289	2.5032	2.51003	2.09087	1.03596	#N/A	#N/A	#N/A	#N/A	#N/A	#N/A	#N/A	#N/A	#N/A	#N/A	#N/A	#N/A	#N/A	#N/A	#N/A	#N/A	#N/A	7.33638	3.43659	4.23217	5.39281	4.25928	7.59578	7.38176	4.12505	5.28435	0.9012	3.40499	3.9646	44	ENSG00000103994	ZNF106	protein_coding	zinc finger protein 106 [Source:HGNC Symbol;Acc:HGNC:12886]
FXR1	0.951892	1.79981	3.4244	2.24828	3.51403	2.95864	3.81229	2.22157	3.62636	#N/A	3.84589	0.904023	2.44949	2.91657	2.40987	2.60905	2.17525	2.67133	2.65911	4.76595	2.43703	2.9277	0.694982	2.65879	2.68349	#N/A	2.55057	2.61026	2.56137	1.83618	1.65808	1.20423	1.19757	0.588283	#N/A	#N/A	#N/A	#N/A	#N/A	#N/A	#N/A	#N/A	#N/A	#N/A	#N/A	#N/A	#N/A	#N/A	#N/A	#N/A	#N/A	4.27367	2.18668	2.69652	5.52304	3.54165	5.25418	5.63669	3.27461	2.9583	0.806299	2.43569	2.81585	44	ENSG00000114416	FXR1	protein_coding	FMR1 autosomal homolog 1 [Source:HGNC Symbol;Acc:HGNC:4023]
ACO2	1.21112	2.06446	6.46993	3.7702	4.38979	5.97602	4.74274	4.11944	3.88067	#N/A	3.78944	0.901938	3.7428	6.52473	4.49333	5.40274	4.12245	5.67682	4.46237	6.90484	4.41894	3.52764	1.1291	4.47949	4.57969	#N/A	4.12383	4.46	4.11024	2.59605	3.26975	2.68934	2.64983	1.48442	#N/A	#N/A	#N/A	#N/A	#N/A	#N/A	#N/A	#N/A	#N/A	#N/A	#N/A	#N/A	#N/A	#N/A	#N/A	#N/A	#N/A	5.47753	3.34311	3.34636	4.80007	6.03485	3.73492	4.65781	3.19368	3.69233	0.651986	3.93886	4.34724	44	ENSG00000100412	ACO2	protein_coding	aconitase 2 [Source:HGNC Symbol;Acc:HGNC:118]
UTP11	1.95154	3.05356	6.18413	4.2019	5.33607	6.76337	2.61221	4.04637	4.02781	#N/A	5.10843	2.74343	5.83247	6.75322	5.78508	4.33797	6.9927	5.05526	3.73641	4.50219	5.45256	4.15571	0.920741	3.54608	4.03867	#N/A	7.39158	4.11489	4.55354	2.14957	4.72513	5.06339	4.02044	1.13001	#N/A	#N/A	#N/A	#N/A	#N/A	#N/A	#N/A	#N/A	#N/A	#N/A	#N/A	#N/A	#N/A	#N/A	#N/A	#N/A	#N/A	6.98787	4.44913	6.38768	6.3924	5.69545	4.31757	6.56331	6.10909	3.42542	0.75345	5.90718	4.78526	44	ENSG00000183520	UTP11	protein_coding	UTP11 small subunit processome component [Source:HGNC Symbol;Acc:HGNC:24329]
VWA8	0.621281	2.32137	2.93632	2.49132	3.02269	4.10884	2.78479	2.36933	3.72592	#N/A	2.46321	0.704571	1.94695	2.45979	2.31527	2.33282	1.94423	2.16318	2.36619	4.6182	2.37724	3.38491	0.679261	2.74307	2.43546	#N/A	2.88834	3.00834	2.73239	4.09641	1.79771	1.28211	1.61564	0.935911	#N/A	#N/A	#N/A	#N/A	#N/A	#N/A	#N/A	#N/A	#N/A	#N/A	#N/A	#N/A	#N/A	#N/A	#N/A	#N/A	#N/A	2.07375	1.15456	2.1512	3.52981	2.2158	4.47935	3.73677	2.01728	2.82917	0.661819	1.82933	2.44457	44	ENSG00000102763	VWA8	protein_coding	von Willebrand factor A domain containing 8 [Source:HGNC Symbol;Acc:HGNC:29071]
STK33	1.07492	1.66698	5.47555	2.88077	3.3507	5.4201	6.93263	3.03126	3.98775	#N/A	2.03868	1.25967	2.90243	7.87951	4.31775	9.16633	2.87249	5.36581	4.60461	5.1665	5.88975	6.63061	0.774235	5.47534	4.99713	#N/A	3.4951	4.98602	5.14487	1.60752	3.87067	2.23949	2.77085	0.81742	#N/A	#N/A	#N/A	#N/A	#N/A	#N/A	#N/A	#N/A	#N/A	#N/A	#N/A	#N/A	#N/A	#N/A	#N/A	0.661919	#N/A	7.29966	3.20832	4.03655	6.74289	4.49316	5.28956	5.1198	3.16396	3.95265	#N/A	2.27653	3.79853	44	ENSG00000130413	STK33	protein_coding	serine/threonine kinase 33 [Source:HGNC Symbol;Acc:HGNC:14568]
PSMD1	0.814237	1.25829	1.40501	1.09913	1.47041	1.85223	1.84362	1.11116	2.85498	#N/A	2.35468	0.716027	1.13038	1.23994	1.18092	1.04356	1.18142	1.29643	0.967045	2.80758	1.72391	2.0317	0.499415	1.29393	1.43525	#N/A	0.63717	0.893335	0.999588	1.14818	1.2204	1.06998	0.92219	0.553924	#N/A	#N/A	#N/A	#N/A	#N/A	#N/A	#N/A	#N/A	#N/A	#N/A	#N/A	#N/A	#N/A	#N/A	#N/A	#N/A	#N/A	1.29218	1.09645	1.50107	2.09087	1.75888	3.81635	2.9944	1.81781	2.12986	0.472259	1.12824	1.08704	44	ENSG00000173692	PSMD1	protein_coding	proteasome 26S subunit, non-ATPase 1 [Source:HGNC Symbol;Acc:HGNC:9554]
SHE	1.45474	#N/A	#N/A	#N/A	#N/A	#N/A	#N/A	#N/A	#N/A	#N/A	#N/A	#N/A	#N/A	3.13329	1.80878	2.58311	2.37169	2.8427	3.11925	2.63283	2.5978	3.04496	2.22371	2.96221	#N/A	0.888645	#N/A	#N/A	2.43764	#N/A	3.73036	#N/A	2.77142	2.21213	8.62959	6.38218	6.03673	8.11168	4.8524	6.83746	8.78439	6.68886	8.32451	5.89931	5.64083	4.6769	6.27933	6.77051	2.5053	5.85572	8.53155	2.61983	2.01571	0.933724	1.65295	0.944079	#N/A	1.39356	#N/A	2.82476	2.27944	4.10257	1.44218	44	ENSG00000169291	SHE	protein_coding	Src homology 2 domain containing E [Source:HGNC Symbol;Acc:HGNC:27004]
SYNPO2L	1.97086	2.82579	7.41736	5.31981	6.50053	5.85667	3.323	5.2996	5.11952	#N/A	3.99767	0.443957	3.29671	7.83204	5.0322	7.93279	6.05382	7.01317	4.99005	3.27206	4.49009	2.62429	1.56867	3.91681	5.09421	#N/A	5.17733	5.83721	5.93779	1.33678	6.60504	3.61954	4.03876	2.39627	#N/A	#N/A	#N/A	#N/A	#N/A	#N/A	#N/A	#N/A	#N/A	#N/A	#N/A	#N/A	#N/A	#N/A	#N/A	#N/A	#N/A	7.36299	7.61708	5.65325	5.52261	2.51668	2.95338	3.73655	5.22185	2.40643	1.04111	5.65602	4.79274	44	ENSG00000166317	SYNPO2L	protein_coding	synaptopodin 2 like [Source:HGNC Symbol;Acc:HGNC:23532]
GPD1L	1.127	1.25822	5.76849	2.49621	4.5007	4.60764	3.53051	3.1954	4.29443	#N/A	5.55433	1.34206	2.74726	6.52109	4.59362	5.77194	4.8832	4.59313	4.85116	5.27314	3.40444	4.7884	0.858883	5.82291	3.62509	#N/A	1.91149	2.16632	2.23008	2.80384	3.0357	2.45826	1.77978	0.991303	#N/A	#N/A	#N/A	#N/A	#N/A	#N/A	#N/A	#N/A	#N/A	#N/A	#N/A	#N/A	#N/A	#N/A	#N/A	0.565347	#N/A	7.00838	2.98747	4.54078	5.00733	3.78915	5.30912	4.96143	3.73571	2.88478	#N/A	1.54985	3.37516	44	ENSG00000152642	GPD1L	protein_coding	glycerol-3-phosphate dehydrogenase 1 like [Source:HGNC Symbol;Acc:HGNC:28956]
SH3TC2-DT	1.4021	0.733849	#N/A	#N/A	#N/A	#N/A	#N/A	#N/A	#N/A	#N/A	#N/A	#N/A	#N/A	6.01643	6.56991	4.15079	#N/A	5.29609	3.3444	#N/A	2.09873	2.07875	3.69981	1.02279	#N/A	#N/A	5.43035	3.07522	2.79241	#N/A	4.46329	1.09214	3.17911	1.90834	6.20525	0.273229	4.39061	6.3432	5.68881	5.11971	7.28972	5.38211	7.01833	4.79863	7.67791	5.54185	5.35731	6.9899	2.35503	5.52269	6.91556	2.82366	4.24215	2.3274	2.64553	1.43279	0.887093	#N/A	#N/A	#N/A	3.13589	2.08203	1.95287	44	ENSG00000250072	SH3TC2-DT	lncRNA	SH3TC2 divergent transcript [Source:HGNC Symbol;Acc:HGNC:52905]
COQ9	1.04858	2.3684	8.67518	5.91883	5.05233	5.5566	4.00246	4.84023	5.39023	#N/A	6.01057	1.16275	3.29656	5.35185	4.027	4.50784	4.92274	4.1133	4.32433	5.23867	3.52606	4.9046	0.928039	4.03584	3.97344	#N/A	6.10182	3.89429	6.90965	3.15666	3.20843	4.01065	2.33466	1.02505	#N/A	#N/A	#N/A	#N/A	#N/A	#N/A	#N/A	#N/A	#N/A	#N/A	#N/A	#N/A	#N/A	#N/A	#N/A	#N/A	#N/A	6.92555	3.47077	7.16845	4.32962	4.71571	5.33517	7.33727	4.18337	2.83829	1.10802	6.8408	5.57479	44	ENSG00000088682	COQ9	protein_coding	coenzyme Q9 [Source:HGNC Symbol;Acc:HGNC:25302]
ANKRD20A1	1.19689	#N/A	#N/A	#N/A	#N/A	#N/A	#N/A	#N/A	#N/A	#N/A	#N/A	#N/A	#N/A	3.37669	3.15499	1.92298	2.23772	1.93011	3.10229	1.25122	1.36462	1.09635	4.07215	1.03862	#N/A	#N/A	3.14477	1.84955	3.89955	#N/A	2.30462	0.796625	2.76248	#N/A	5.01089	0.400579	4.94687	4.4702	4.38549	4.32076	5.46635	5.1638	5.63778	4.50626	4.59041	3.55855	5.30901	5.30374	1.3414	4.99059	5.17788	3.87949	2.98647	2.47663	2.44821	2.54172	0.809121	#N/A	#N/A	0.745035	0.853363	1.50543	#N/A	44	ENSG00000260691	ANKRD20A1	protein_coding	ankyrin repeat domain 20 family member A1 [Source:HGNC Symbol;Acc:HGNC:23665]
P4HA1	0.861504	1.2046	2.47582	2.08018	2.18174	2.96147	2.19866	1.81466	3.23559	#N/A	2.09928	0.61705	1.29532	0.408118	0.740681	0.656835	0.508724	0.387754	0.530299	1.39029	0.779011	0.724461	#N/A	0.856656	0.826317	#N/A	0.503253	1.33289	1.0234	1.01132	1.08228	#N/A	0.869097	0.701577	#N/A	#N/A	#N/A	#N/A	#N/A	#N/A	#N/A	#N/A	0.277437	#N/A	0.322491	#N/A	#N/A	#N/A	#N/A	0.449105	#N/A	1.11194	1.51872	1.27303	2.12813	1.51766	2.28361	2.50453	1.21321	1.26958	#N/A	1.67341	1.7716	44	ENSG00000122884	P4HA1	protein_coding	prolyl 4-hydroxylase subunit alpha 1 [Source:HGNC Symbol;Acc:HGNC:8546]
FBP2	1.50757	3.19798	9.47044	5.09263	5.73981	6.3383	4.44415	5.11881	5.97405	#N/A	4.78298	#N/A	5.53404	9.50848	7.44504	7.41871	0.899425	6.33516	4.89766	3.91938	4.88931	5.72656	2.34189	4.38187	5.18565	#N/A	6.17841	5.82316	5.75138	2.35148	8.69529	4.46336	5.93891	1.76775	#N/A	#N/A	#N/A	#N/A	#N/A	#N/A	#N/A	1.04853	#N/A	#N/A	#N/A	#N/A	#N/A	#N/A	#N/A	#N/A	0.932563	9.63991	6.44994	4.51175	6.0718	5.52837	3.46353	6.05151	4.19015	2.9589	#N/A	6.0638	5.23379	44	ENSG00000130957	FBP2	protein_coding	fructose-bisphosphatase 2 [Source:HGNC Symbol;Acc:HGNC:3607]
CCPG1	0.673838	1.47734	1.39446	1.20905	1.11493	1.65281	1.73433	1.35608	2.14265	#N/A	1.74476	#N/A	1.16931	0.908914	0.999447	0.964099	1.09366	1.05657	0.978322	1.80691	1.05167	1.77016	0.535574	1.80798	1.50047	#N/A	1.10705	1.28452	1.48557	2.08722	1.21981	1.11968	1.03274	0.637551	#N/A	#N/A	#N/A	#N/A	#N/A	#N/A	#N/A	#N/A	#N/A	#N/A	#N/A	#N/A	#N/A	#N/A	0.44476	#N/A	#N/A	2.07945	1.61084	1.69785	3.1237	2.14983	2.8435	4.21454	1.60205	2.59637	0.713435	1.42727	1.43692	44	ENSG00000260916	CCPG1	protein_coding	cell cycle progression 1 [Source:HGNC Symbol;Acc:HGNC:24227]
SAR1B	0.706604	2.46869	5.38566	3.52075	4.80341	8.59965	4.47242	3.35546	6.24955	#N/A	4.94302	2.33953	2.85548	3.8765	3.26962	3.74665	3.29027	3.38362	4.11922	4.78073	3.01625	4.19181	0.659832	3.27973	3.79399	#N/A	4.21865	3.09529	4.67708	3.95282	3.31199	2.66232	2.11862	2.01905	#N/A	#N/A	#N/A	#N/A	#N/A	#N/A	#N/A	#N/A	#N/A	#N/A	#N/A	#N/A	#N/A	#N/A	#N/A	#N/A	#N/A	6.61665	3.67677	3.92245	8.18448	4.69204	6.26055	8.39758	4.0927	5.88909	0.794792	3.00297	7.20277	44	ENSG00000152700	SAR1B	protein_coding	secretion associated Ras related GTPase 1B [Source:HGNC Symbol;Acc:HGNC:10535]
DTWD2	0.683883	1.46231	6.06736	3.44604	4.37732	5.94794	3.73315	3.14758	4.5941	#N/A	2.16877	0.703736	2.94084	4.93049	4.1664	3.32944	2.25149	4.80356	4.03739	4.81747	3.23153	8.10639	0.874069	4.68839	4.21978	#N/A	2.42636	2.51911	3.4102	2.40913	2.35752	4.00774	1.79096	1.18406	#N/A	#N/A	#N/A	#N/A	#N/A	#N/A	#N/A	#N/A	#N/A	#N/A	#N/A	#N/A	#N/A	#N/A	#N/A	#N/A	#N/A	7.31979	2.59762	2.34719	6.24027	5.74022	4.715	4.85637	4.83159	6.07699	1.0275	3.52343	5.09115	44	ENSG00000169570	DTWD2	protein_coding	DTW domain containing 2 [Source:HGNC Symbol;Acc:HGNC:19334]
NNT	0.82005	1.93109	5.26809	3.8039	4.52216	5.19202	4.81068	3.31478	4.50134	#N/A	4.22368	1.9344	2.66752	1.6288	1.53781	1.80808	1.74168	1.37064	1.36136	3.76463	1.2192	3.04498	0.442521	2.75668	2.0392	#N/A	2.08152	2.14076	1.71837	2.40571	1.70908	1.67081	1.36842	0.705314	#N/A	#N/A	#N/A	#N/A	#N/A	#N/A	#N/A	#N/A	#N/A	#N/A	#N/A	#N/A	#N/A	#N/A	#N/A	#N/A	#N/A	4.68867	2.7391	2.47739	5.88012	6.29786	7.41189	7.43073	3.8138	2.75304	0.871407	2.60341	2.48356	44	ENSG00000112992	NNT	protein_coding	nicotinamide nucleotide transhydrogenase [Source:HGNC Symbol;Acc:HGNC:7863]
TOB1	1.06526	3.96349	7.05599	4.93322	6.9025	3.9181	3.52054	4.525	4.069	#N/A	2.90166	2.28726	3.84283	10.145	5.7595	8.27423	6.89184	7.18411	5.10485	4.0004	5.05725	5.38184	1.07336	4.53389	3.60825	#N/A	7.40871	4.16998	6.31924	1.55428	4.89012	3.21158	3.92154	1.84538	#N/A	#N/A	#N/A	#N/A	#N/A	#N/A	#N/A	#N/A	#N/A	#N/A	#N/A	#N/A	#N/A	#N/A	#N/A	#N/A	#N/A	10.1923	4.61141	6.06544	6.05687	5.08276	4.11772	5.68775	3.61581	3.47449	0.926004	4.45592	5.46506	44	ENSG00000141232	TOB1	protein_coding	transducer of ERBB2, 1 [Source:HGNC Symbol;Acc:HGNC:11979]
PFN2	1.12105	3.02492	6.35904	5.59965	4.48173	5.97764	5.54124	5.54961	5.06744	#N/A	4.42125	0.609779	3.04906	9.80699	4.75671	6.27997	5.54427	6.74125	4.36267	3.35201	4.57782	4.76121	0.961496	4.04734	3.45314	#N/A	6.98418	5.71528	5.80113	1.9745	4.61094	2.67471	4.14137	1.77472	#N/A	#N/A	#N/A	#N/A	#N/A	#N/A	#N/A	#N/A	#N/A	#N/A	#N/A	#N/A	#N/A	#N/A	#N/A	0.624708	#N/A	6.38553	7.85602	5.54994	5.51923	3.03051	3.91156	5.00743	3.63242	2.88287	#N/A	5.69829	4.36723	44	ENSG00000070087	PFN2	protein_coding	profilin 2 [Source:HGNC Symbol;Acc:HGNC:8882]
GBE1	#N/A	3.72268	0.44294	1.0696	0.505692	1.11476	0.907949	1.41526	1.37524	#N/A	1.06761	#N/A	1.14033	2.78885	2.39879	2.9192	2.22405	2.92234	2.56868	4.36077	2.77675	2.85605	0.872112	2.9776	1.72181	0.569074	2.54438	3.07043	2.80728	1.28589	1.78539	1.68141	1.54292	0.797412	#N/A	#N/A	#N/A	#N/A	#N/A	#N/A	#N/A	#N/A	#N/A	#N/A	#N/A	#N/A	#N/A	#N/A	#N/A	0.442121	#N/A	2.84528	2.00086	1.92557	4.06084	2.5936	5.23547	3.68914	1.83783	3.37401	0.726814	3.68746	4.61957	44	ENSG00000114480	GBE1	protein_coding	1,4-alpha-glucan branching enzyme 1 [Source:HGNC Symbol;Acc:HGNC:4180]
DAPK2	#N/A	3.7417	1.04263	2.18234	1.37782	1.97298	2.13508	2.75296	1.92645	#N/A	1.66848	#N/A	1.68285	5.84815	4.86496	4.82382	2.5969	5.99306	4.57459	6.9286	5.92309	4.78835	1.01477	4.43468	3.64382	#N/A	5.26445	5.0139	5.6408	2.19481	2.60414	1.95389	2.21081	1.29689	#N/A	#N/A	#N/A	#N/A	#N/A	#N/A	#N/A	#N/A	#N/A	#N/A	#N/A	#N/A	#N/A	#N/A	0.407869	#N/A	0.220629	3.40547	3.07392	3.31907	3.74605	2.95936	5.85495	3.84662	2.59924	3.27722	0.677352	4.86984	5.03107	44	ENSG00000035664	DAPK2	protein_coding	death associated protein kinase 2 [Source:HGNC Symbol;Acc:HGNC:2675]
ACACB	#N/A	3.40414	1.18472	0.373999	1.12002	1.68197	1.19502	0.597434	2.10298	#N/A	1.56412	#N/A	1.19786	2.27598	1.9561	1.99092	1.63423	2.18927	1.72317	3.74826	2.27591	2.40311	0.604456	2.47754	1.79664	0.539112	3.15748	3.26675	3.63524	2.1154	1.07736	1.06402	0.876235	0.695641	#N/A	#N/A	#N/A	#N/A	#N/A	#N/A	#N/A	#N/A	#N/A	#N/A	#N/A	#N/A	#N/A	#N/A	#N/A	#N/A	0.248825	1.82606	0.960991	1.67686	2.3601	2.01098	3.50839	3.65737	1.4444	1.68776	0.588801	2.84344	4.21271	44	ENSG00000076555	ACACB	protein_coding	acetyl-CoA carboxylase beta [Source:HGNC Symbol;Acc:HGNC:85]
MIR193BHG	#N/A	4.66774	6.64272	4.28984	4.64873	5.51254	4.95776	3.45461	4.89901	#N/A	3.7702	1.06539	3.44978	5.04048	3.19871	3.87421	3.35411	4.65879	5.0497	4.53061	3.04201	3.26121	0.824333	4.19085	3.83139	#N/A	4.9674	4.81573	5.08198	3.40113	1.80856	1.91219	1.38146	0.75924	#N/A	#N/A	#N/A	#N/A	#N/A	#N/A	#N/A	#N/A	#N/A	#N/A	#N/A	#N/A	#N/A	#N/A	0.947767	#N/A	#N/A	9.60205	3.72137	3.38979	8.90009	4.33295	7.19262	6.08065	5.83528	6.51	0.916539	5.52811	5.88344	44	ENSG00000262454	MIR193BHG	lncRNA	MIR193b-365a host gene [Source:HGNC Symbol;Acc:HGNC:51945]
VEGFA	#N/A	6.10193	7.52641	3.30961	4.08863	6.39519	5.45933	3.77979	4.65308	#N/A	3.05344	1.25185	4.24497	5.40344	3.01777	4.53772	3.14078	5.17849	3.63557	5.26065	3.92932	5.88117	0.911352	4.60812	8.57551	#N/A	4.61857	4.0689	6.79649	3.44359	3.02881	2.81879	2.29443	1.13614	#N/A	#N/A	#N/A	#N/A	#N/A	#N/A	#N/A	#N/A	#N/A	#N/A	#N/A	#N/A	#N/A	#N/A	0.658121	#N/A	#N/A	9.57673	4.27371	5.2307	8.89478	5.22835	6.9997	7.10483	5.19976	6.32864	0.868025	6.03138	7.81522	44	ENSG00000112715	VEGFA	protein_coding	vascular endothelial growth factor A [Source:HGNC Symbol;Acc:HGNC:12680]
LPIN1	#N/A	3.18489	4.9933	3.41099	3.9832	4.82837	2.72337	3.03824	3.21233	#N/A	2.75044	#N/A	2.72885	2.9498	1.59845	2.63411	2.29912	2.76241	2.74082	4.47602	2.36934	4.12166	0.561278	2.94225	2.95617	#N/A	3.22133	3.25075	2.77395	1.35508	2.48802	1.7939	2.02478	0.649594	#N/A	#N/A	#N/A	#N/A	#N/A	#N/A	#N/A	0.310912	#N/A	#N/A	#N/A	#N/A	#N/A	#N/A	#N/A	#N/A	0.374518	6.88139	3.06103	3.22998	5.94954	3.80188	5.19296	9.19151	5.28008	3.47423	1.18933	2.87358	2.19347	44	ENSG00000134324	LPIN1	protein_coding	lipin 1 [Source:HGNC Symbol;Acc:HGNC:13345]
PLIN5	#N/A	4.91499	7.97549	5.21507	5.02026	6.78697	5.18131	4.17361	4.18086	#N/A	2.62419	2.13525	3.86608	7.50563	5.88479	7.54554	5.66778	9.74973	4.86382	7.15443	7.61302	6.27991	1.07775	3.88363	6.18765	#N/A	4.49009	4.10367	5.123	5.41617	2.88303	1.79469	1.99416	1.51784	#N/A	#N/A	#N/A	#N/A	#N/A	#N/A	#N/A	#N/A	#N/A	#N/A	#N/A	#N/A	#N/A	#N/A	#N/A	0.5663	#N/A	10.288	3.86924	4.57989	8.66382	5.54495	6.56847	8.94995	3.86219	5.72835	0.678503	6.21537	6.93553	44	ENSG00000214456	PLIN5	protein_coding	perilipin 5 [Source:HGNC Symbol;Acc:HGNC:33196]
FOXO1	#N/A	1.36053	0.733827	0.841675	0.855605	1.36888	0.881758	0.4434	1.41063	#N/A	1.64871	#N/A	0.889339	0.586088	#N/A	0.584825	1.01681	0.740148	1.07049	1.55442	0.646317	0.629796	#N/A	1.24796	0.936255	#N/A	1.80939	1.98347	1.65571	2.27548	#N/A	#N/A	#N/A	#N/A	0.4629	#N/A	#N/A	0.309379	#N/A	0.395043	0.576664	0.854486	#N/A	#N/A	#N/A	0.241998	#N/A	#N/A	0.516556	#N/A	0.80588	2.42053	2.15104	1.97714	3.26292	2.33769	3.68331	3.22363	1.70822	1.9661	0.680206	1.02182	1.9431	44	ENSG00000150907	FOXO1	protein_coding	forkhead box O1 [Source:HGNC Symbol;Acc:HGNC:3819]
BCL6	#N/A	1.65489	8.79281	4.69831	5.58007	6.26366	5.48042	4.459	4.46475	#N/A	3.83971	0.685154	2.7906	0.663041	1.49093	0.922159	1.54116	0.8156	0.792236	1.84343	0.794087	1.40835	0.298445	1.43615	1.84856	0.581249	3.52105	3.74628	3.37484	3.43838	0.582373	0.846756	0.475989	#N/A	#N/A	#N/A	#N/A	#N/A	#N/A	#N/A	#N/A	#N/A	#N/A	#N/A	#N/A	#N/A	#N/A	#N/A	0.499274	#N/A	#N/A	2.51758	2.49671	2.30305	3.35919	2.64135	7.5365	3.99084	3.19005	1.42117	0.611774	3.55692	5.22382	44	ENSG00000113916	BCL6	protein_coding	BCL6 transcription repressor [Source:HGNC Symbol;Acc:HGNC:1001]
RPLP1	#N/A	0.0706542	0.0940951	0.0523591	0.119438	0.0925035	0.0571629	0.0745377	0.0804856	#N/A	0.0686708	0.00735243	0.0485685	0.045605	0.0715933	0.0384378	#N/A	#N/A	0.0578713	0.0453215	0.0720628	#N/A	#N/A	0.0840894	0.0346115	#N/A	0.0883454	0.0839236	0.121486	0.0477972	#N/A	#N/A	#N/A	#N/A	0.0679665	#N/A	0.0187613	0.0784013	#N/A	#N/A	0.183424	0.0509363	0.136145	0.0287297	0.0364219	0.0245767	0.0905841	0.0600829	0.0726825	0.0558037	#N/A	0.111194	0.0634648	#N/A	0.0556654	0.0735155	#N/A	#N/A	0.0681559	0.077164	#N/A	0.102876	0.107411	44	ENSG00000137818	RPLP1	protein_coding	ribosomal protein lateral stalk subunit P1 [Source:HGNC Symbol;Acc:HGNC:10372]
LINC00578	#N/A	0.193197	2.02848	1.30548	0.499502	1.40646	#N/A	2.28343	0.837689	#N/A	0.513682	0.0572539	0.492686	#N/A	#N/A	#N/A	0.359211	#N/A	#N/A	#N/A	#N/A	#N/A	#N/A	0.701113	#N/A	0.103576	1.17316	0.585061	0.242066	0.232597	0.631429	0.510876	0.408196	0.232658	4.18168	0.170496	2.60687	4.37572	3.08882	2.86436	3.93384	0.291653	3.48919	2.41937	0.370717	0.143269	3.41209	5.36866	#N/A	2.84523	5.31127	#N/A	0.675697	#N/A	0.589911	0.562206	0.502159	#N/A	0.641888	#N/A	#N/A	1.10499	0.874981	44	ENSG00000228221	LINC00578	lncRNA	long intergenic non-protein coding RNA 578 [Source:HGNC Symbol;Acc:HGNC:43807]
ACADVL	#N/A	1.97711	6.67256	4.01419	5.3708	6.41442	4.74154	4.89909	3.65401	#N/A	5.31008	0.664494	3.74258	5.39367	3.66676	4.50825	3.88233	5.30971	4.28599	4.46515	4.49939	2.65468	1.02704	3.93068	4.49994	#N/A	4.01393	5.28132	4.38243	3.00633	2.88701	2.25773	2.08857	0.842117	#N/A	#N/A	#N/A	#N/A	#N/A	#N/A	#N/A	#N/A	#N/A	#N/A	#N/A	#N/A	#N/A	#N/A	0.591941	#N/A	#N/A	6.13624	2.96052	3.28266	6.06742	4.92982	6.3642	4.60658	3.90495	3.99068	0.99383	3.99029	3.8546	44	ENSG00000072778	ACADVL	protein_coding	acyl-CoA dehydrogenase very long chain [Source:HGNC Symbol;Acc:HGNC:92]
EIF4G1	#N/A	2.64295	2.99577	1.76673	2.832	2.01644	1.59448	0.946103	3.16524	#N/A	3.58778	#N/A	1.69517	2.26468	2.20068	2.20587	2.57676	2.46075	1.61413	4.47846	1.43755	2.40047	#N/A	2.18389	2.38178	#N/A	3.18558	2.59279	2.41353	1.54984	1.5295	1.31558	0.716805	#N/A	#N/A	#N/A	0.773936	#N/A	0.579232	0.525242	0.53434	#N/A	#N/A	#N/A	#N/A	#N/A	#N/A	#N/A	#N/A	#N/A	0.618169	4.26133	3.82379	2.16116	2.13416	4.02825	4.38956	3.30979	1.74669	3.61733	#N/A	2.2864	1.84812	44	ENSG00000114867	EIF4G1	protein_coding	eukaryotic translation initiation factor 4 gamma 1 [Source:HGNC Symbol;Acc:HGNC:3296]
ST8SIA5	#N/A	3.47507	5.64249	4.45231	4.97136	6.44667	4.03039	4.21708	4.07064	#N/A	4.98408	#N/A	2.98174	7.88744	5.47425	8.34348	4.0487	7.25445	3.37779	3.93111	4.64204	5.55381	1.82213	5.22251	5.11122	1.75638	4.68199	4.56032	4.27644	1.98431	3.62665	3.00074	4.18589	1.08932	#N/A	#N/A	#N/A	#N/A	#N/A	#N/A	#N/A	#N/A	#N/A	#N/A	#N/A	#N/A	#N/A	#N/A	#N/A	0.52979	#N/A	7.54754	4.49868	5.95106	6.12819	5.96083	3.29137	5.69172	3.51391	3.43057	1.08547	3.20787	5.59523	44	ENSG00000101638	ST8SIA5	protein_coding	ST8 alpha-N-acetyl-neuraminide alpha-2,8-sialyltransferase 5 [Source:HGNC Symbol;Acc:HGNC:17827]
PDE11A	#N/A	2.04497	7.14917	4.69412	3.76105	7.11001	4.05843	3.90259	3.45731	#N/A	3.74206	1.39933	3.42768	5.61004	6.2894	6.14641	3.60265	5.17857	4.56444	5.46966	6.1867	5.95492	0.934448	3.3393	6.78669	#N/A	3.92723	2.94839	3.56846	3.187	3.26029	2.66925	2.72538	0.899448	#N/A	#N/A	#N/A	#N/A	#N/A	#N/A	#N/A	#N/A	#N/A	#N/A	#N/A	#N/A	#N/A	#N/A	#N/A	#N/A	0.865084	6.68978	4.13662	4.35318	6.84567	3.15991	5.33432	6.5364	4.7796	3.9904	0.820923	6.60893	3.51462	44	ENSG00000128655	PDE11A	protein_coding	phosphodiesterase 11A [Source:HGNC Symbol;Acc:HGNC:8773]
RSPO3	#N/A	2.27772	6.44034	2.805	4.12225	6.16844	3.89337	2.19877	5.16644	#N/A	4.08766	1.80372	2.39882	5.99839	4.37776	4.30423	2.42826	4.17002	5.54034	3.57808	3.01	5.06545	#N/A	1.75182	5.5895	#N/A	4.2124	6.01843	6.14792	1.42592	3.90613	1.70592	1.64553	0.989255	#N/A	#N/A	#N/A	#N/A	#N/A	#N/A	#N/A	#N/A	0.742318	#N/A	0.666051	#N/A	#N/A	#N/A	#N/A	2.22288	#N/A	7.37476	4.23423	4.05348	5.50476	2.54123	3.38451	5.15849	5.24632	2.6835	#N/A	4.06066	4.73147	44	ENSG00000146374	RSPO3	protein_coding	R-spondin 3 [Source:HGNC Symbol;Acc:HGNC:20866]
SLC14A2	#N/A	0.899847	3.97559	2.9498	2.78975	4.81957	2.55071	3.73279	3.045	#N/A	2.77499	#N/A	0.938336	2.10077	2.33143	#N/A	#N/A	3.82408	1.59778	#N/A	1.32527	2.41211	1.10089	0.951266	1.57143	0.231417	3.61394	1.26376	1.96159	#N/A	0.797535	#N/A	#N/A	#N/A	#N/A	#N/A	#N/A	0.686674	0.838169	#N/A	#N/A	#N/A	0.832219	0.729776	1.33993	#N/A	0.592374	0.737152	#N/A	1.1607	0.73778	3.51375	2.20085	1.04604	4.11563	1.23238	1.38805	4.45731	2.43399	0.826035	0.665703	1.82826	#N/A	44	ENSG00000132874	SLC14A2	protein_coding	solute carrier family 14 member 2 [Source:HGNC Symbol;Acc:HGNC:10919]
PCA3	#N/A	1.03692	3.2793	2.98123	3.9432	1.71141	2.22388	1.96966	2.67347	#N/A	1.18048	#N/A	1.20464	3.16497	3.13654	4.17666	2.19514	4.13547	1.61678	#N/A	1.28556	1.91659	1.84495	0.980772	2.57705	0.298214	2.80074	4.34445	3.51041	#N/A	#N/A	#N/A	#N/A	#N/A	3.39849	#N/A	1.8611	1.64584	2.31113	1.8136	1.48343	#N/A	3.0882	4.22318	2.71702	#N/A	2.80701	1.84481	#N/A	3.64282	#N/A	2.72786	#N/A	#N/A	1.40339	1.09631	1.08438	#N/A	#N/A	#N/A	1.11091	4.21331	1.58773	44	ENSG00000225937	PCA3	lncRNA	prostate cancer associated 3 [Source:HGNC Symbol;Acc:HGNC:8637]
PROM1	#N/A	0.486196	#N/A	1.00483	#N/A	#N/A	#N/A	#N/A	#N/A	#N/A	#N/A	#N/A	#N/A	4.34687	3.0662	4.70305	1.13978	4.33901	1.48481	0.843953	1.20106	1.65455	4.2413	0.671131	#N/A	#N/A	3.80217	1.46907	2.11709	#N/A	2.79042	#N/A	2.34624	#N/A	3.18299	#N/A	2.15205	2.05492	2.09488	2.79557	2.6589	3.19937	2.23998	1.82732	2.08392	1.94051	2.45761	2.58928	#N/A	2.38273	1.82318	4.92979	2.05891	1.89287	1.75253	1.18165	0.515394	1.42289	#N/A	0.49743	0.648278	1.32691	0.792162	44	ENSG00000007062	PROM1	protein_coding	prominin 1 [Source:HGNC Symbol;Acc:HGNC:9454]
ASPSCR1	#N/A	1.24042	3.21603	1.98841	2.94446	3.49614	2.53371	2.17303	2.64765	#N/A	2.62147	0.906554	2.14657	2.5516	2.14347	2.39215	2.34534	2.62201	2.07863	6.10061	2.97131	3.11454	0.879055	2.71419	2.73346	#N/A	1.49927	1.90801	1.4172	1.82691	1.48799	1.13901	1.63725	0.86025	#N/A	#N/A	#N/A	#N/A	#N/A	#N/A	#N/A	#N/A	#N/A	#N/A	#N/A	#N/A	#N/A	#N/A	1.14447	#N/A	#N/A	3.75521	2.1865	2.74594	4.92508	4.08121	5.79273	4.00934	3.46247	3.38847	0.599718	2.58509	1.64587	44	ENSG00000169696	ASPSCR1	protein_coding	ASPSCR1 tether for SLC2A4, UBX domain containing [Source:HGNC Symbol;Acc:HGNC:13825]
#250697	#N/A	0.142903	#N/A	0.648698	0.275169	0.343101	0.336392	0.500922	0.381422	#N/A	0.171457	#N/A	#N/A	2.91566	0.521702	0.732431	#N/A	0.272526	#N/A	#N/A	#N/A	0.368048	0.257092	0.130187	#N/A	#N/A	0.404897	0.265701	0.408795	#N/A	0.799094	0.0116618	0.301652	#N/A	1.34052	#N/A	0.903785	2.50778	2.61101	3.13182	2.32824	#N/A	2.42312	1.92671	0.785438	#N/A	1.73558	2.08388	#N/A	1.13761	2.9558	1.61009	0.507039	0.295054	0.306963	0.195329	0.172454	0.282418	#N/A	0.118174	#N/A	0.252917	0.193166	44	ENSG00000250697		lncRNA	novel transcript
CUEDC1	#N/A	0.817706	0.766589	0.578035	0.828628	1.66704	1.05919	0.939069	1.36678	#N/A	1.49019	#N/A	0.565082	0.850255	0.599508	0.989671	1.54301	1.03374	1.39201	1.79366	0.818641	0.954207	0.553158	1.62654	0.664528	#N/A	#N/A	0.648888	1.18717	1.6425	0.602392	#N/A	0.633357	#N/A	0.309323	#N/A	#N/A	0.26461	#N/A	#N/A	0.406178	0.650595	#N/A	#N/A	#N/A	#N/A	#N/A	#N/A	0.560924	#N/A	0.661625	0.857695	0.584905	0.938331	1.5789	1.16474	1.93279	1.55555	0.906585	1.23199	#N/A	3.68327	3.99734	44	ENSG00000180891	CUEDC1	protein_coding	CUE domain containing 1 [Source:HGNC Symbol;Acc:HGNC:31350]
FAT2	#N/A	#N/A	5.65061	5.02248	3.12403	1.97743	0.855953	3.86807	1.70583	#N/A	0.544774	0.0889332	3.2457	1.39248	0.98847	2.25514	1.30953	1.51248	1.07205	#N/A	0.840077	#N/A	1.44429	0.5217	1.17147	#N/A	3.49896	1.33232	1.21951	#N/A	1.71888	0.403713	1.59654	#N/A	#N/A	#N/A	#N/A	#N/A	0.884024	#N/A	#N/A	#N/A	1.47995	0.734058	0.938021	#N/A	1.09489	1.16934	#N/A	2.01795	#N/A	3.96384	1.95793	1.24713	1.19878	0.720404	0.57998	1.2728	1.22475	0.521021	#N/A	1.20359	0.805163	44	ENSG00000086570	FAT2	protein_coding	FAT atypical cadherin 2 [Source:HGNC Symbol;Acc:HGNC:3596]
NOS1AP	#N/A	#N/A	#N/A	#N/A	#N/A	#N/A	#N/A	1.59133	#N/A	#N/A	#N/A	#N/A	#N/A	4.05466	2.11647	2.13473	#N/A	4.75742	4.89652	3.54936	2.10777	3.28774	1.33875	2.72548	#N/A	2.05663	3.47021	3.76281	1.84841	1.20869	1.81835	1.75522	2.26939	2.52953	2.71988	3.84973	2.09176	2.38555	1.60685	2.52787	3.55679	3.02695	1.81427	1.56896	1.52887	2.53985	1.41557	2.25982	#N/A	1.37956	2.92031	2.62564	2.2219	#N/A	2.19626	#N/A	3.21357	1.65483	#N/A	#N/A	0.920751	3.88837	4.14026	44	ENSG00000198929	NOS1AP	protein_coding	nitric oxide synthase 1 adaptor protein [Source:HGNC Symbol;Acc:HGNC:16859]
UCHL1	#N/A	#N/A	0.37749	0.195724	0.189525	0.150357	0.134903	0.172085	#N/A	#N/A	0.102541	#N/A	0.14964	0.723157	#N/A	0.236768	0.0560101	0.174187	0.151296	#N/A	0.149182	0.155893	0.206797	#N/A	#N/A	#N/A	0.180771	0.186518	0.192444	#N/A	0.802502	#N/A	0.128666	#N/A	2.17742	#N/A	1.61664	1.44791	3.30449	1.92837	2.87484	0.191808	3.28053	0.558482	0.243647	0.0530218	3.36313	3.21354	#N/A	3.87356	#N/A	0.30651	0.200247	0.154617	0.170698	#N/A	#N/A	0.157313	0.137892	#N/A	0.046758	0.167377	0.14108	44	ENSG00000154277	UCHL1	protein_coding	ubiquitin C-terminal hydrolase L1 [Source:HGNC Symbol;Acc:HGNC:12513]
LINC02150	#N/A	#N/A	1.91842	0.235343	0.329734	0.286074	0.159495	0.246434	0.142065	#N/A	#N/A	#N/A	0.233683	1.0128	0.378413	0.262081	0.135813	0.221874	#N/A	#N/A	0.192552	0.172005	#N/A	0.119764	0.17009	#N/A	0.298299	0.181885	0.18417	#N/A	0.759799	#N/A	0.157048	#N/A	1.99249	0.0298508	1.78424	1.89674	1.85627	2.22695	2.20773	#N/A	2.40942	1.00645	0.261841	0.107824	1.85911	2.47252	#N/A	1.8656	2.2527	0.379436	0.530055	#N/A	0.201724	0.150016	#N/A	0.168521	0.162644	#N/A	#N/A	0.157641	#N/A	44	ENSG00000248150	LINC02150	lncRNA	long intergenic non-protein coding RNA 2150 [Source:HGNC Symbol;Acc:HGNC:53012]
CEACAM1	#N/A	#N/A	#N/A	#N/A	#N/A	#N/A	#N/A	0.928605	#N/A	#N/A	#N/A	#N/A	#N/A	3.17241	2.8779	3.08135	1.53352	3.72136	3.28479	3.8691	2.05848	2.70617	3.82128	4.28324	#N/A	1.5431	2.16119	2.65407	1.96762	#N/A	1.48163	#N/A	1.13686	1.8939	6.01517	3.89667	4.38988	5.44908	4.67374	4.5959	6.2862	5.25151	6.76578	4.20063	5.47656	5.5037	5.11476	5.0768	1.11682	5.23069	5.12276	2.1373	2.55149	#N/A	2.01925	2.43704	#N/A	1.02117	#N/A	#N/A	1.75219	3.73951	2.41068	44	ENSG00000079385	CEACAM1	protein_coding	CEA cell adhesion molecule 1 [Source:HGNC Symbol;Acc:HGNC:1814]
PKHD1L1	#N/A	#N/A	0.144218	0.101797	0.142468	0.117202	0.123037	#N/A	#N/A	#N/A	0.0821737	#N/A	#N/A	0.188029	0.127044	#N/A	0.0982693	0.175246	0.106566	0.116063	0.122839	0.150283	#N/A	0.0880539	#N/A	#N/A	0.08932	0.138361	0.139157	0.0397318	#N/A	0.0520117	#N/A	0.0416039	0.145643	0.0180281	0.107501	0.171228	0.16903	0.161329	#N/A	0.0774019	#N/A	0.0875354	0.078201	0.0313674	0.225624	0.107561	#N/A	0.103183	0.150784	0.171932	0.0992044	0.0831994	0.111764	0.109686	0.0941977	0.129056	#N/A	#N/A	0.0314929	0.132246	#N/A	44	ENSG00000205038	PKHD1L1	protein_coding	PKHD1 like 1 [Source:HGNC Symbol;Acc:HGNC:20313]
ADGRG1	#N/A	#N/A	#N/A	#N/A	#N/A	#N/A	#N/A	#N/A	#N/A	#N/A	#N/A	#N/A	#N/A	9.13427	4.27295	6.91892	4.53415	5.92822	3.86558	2.20133	3.13926	4.25294	4.65304	2.5479	2.17208	#N/A	2.3733	1.26955	3.02384	#N/A	6.28512	#N/A	3.39453	1.71498	7.72746	3.81293	7.16561	6.64759	6.21332	7.31155	13.6995	6.72225	9.68066	5.91464	6.07052	6.07384	7.36874	7.36152	1.96881	6.13679	8.28983	4.00594	0.98236	1.94816	2.68776	3.19893	0.960594	1.07552	#N/A	0.927377	1.95758	#N/A	#N/A	44	ENSG00000205336	ADGRG1	protein_coding	adhesion G protein-coupled receptor G1 [Source:HGNC Symbol;Acc:HGNC:4512]
FAM89A	#N/A	#N/A	#N/A	#N/A	#N/A	#N/A	#N/A	#N/A	#N/A	#N/A	#N/A	#N/A	#N/A	4.61109	5.18442	4.44369	2.21788	3.62675	1.55213	0.899752	1.62364	2.37168	2.21813	0.912231	#N/A	#N/A	2.80584	2.36292	1.95487	#N/A	2.14951	#N/A	1.80142	0.789672	6.65804	0.261356	9.53727	7.80404	5.63764	7.31018	9.38788	8.08889	8.57289	4.64872	5.98353	3.10872	6.55156	7.58428	1.07314	7.56642	10.0835	2.10402	1.77983	0.940554	1.57082	1.08125	1.02544	1.46046	#N/A	0.627049	0.918276	#N/A	1.26346	44	ENSG00000182118	FAM89A	protein_coding	family with sequence similarity 89 member A [Source:HGNC Symbol;Acc:HGNC:25057]
REEP2	#N/A	#N/A	#N/A	#N/A	#N/A	#N/A	#N/A	#N/A	#N/A	#N/A	#N/A	#N/A	#N/A	3.04861	4.55359	2.6736	3.18892	3.68024	1.5862	1.04316	1.17368	1.88434	2.26422	#N/A	#N/A	#N/A	2.90335	2.39359	1.60345	#N/A	2.49147	0.663745	3.21899	#N/A	9.56072	0.335521	9.6415	7.71359	4.86773	8.01392	10.0816	8.30847	9.24767	8.21562	7.55041	5.24859	7.62128	9.91496	1.43387	6.83709	7.82115	1.97482	2.25122	1.11302	1.10497	1.6182	0.801292	0.925208	#N/A	0.607361	3.02462	3.78114	2.49613	44	ENSG00000132563	REEP2	protein_coding	receptor accessory protein 2 [Source:HGNC Symbol;Acc:HGNC:17975]
RBFOX1	2.54798	6.17044	7.89903	6.03183	6.85352	8.2323	6.69849	5.2868	5.48911	#N/A	3.68393	0.606722	4.0938	4.72165	4.5553	4.67637	2.76502	4.93117	4.78724	6.90904	4.62333	4.08004	0.893073	3.50104	4.11366	0.65102	6.40797	6.32016	6.47246	6.44995	#N/A	0.738831	#N/A	#N/A	#N/A	#N/A	#N/A	#N/A	#N/A	#N/A	#N/A	#N/A	#N/A	#N/A	#N/A	#N/A	#N/A	#N/A	0.929551	#N/A	#N/A	8.25964	4.47011	5.29265	8.13596	5.26363	6.85169	8.0353	5.80651	5.50969	1.02393	7.42258	7.73023	43	ENSG00000078328	RBFOX1	protein_coding	RNA binding fox-1 homolog 1 [Source:HGNC Symbol;Acc:HGNC:18222]
MYO18B	2.33424	4.64165	7.53682	6.00042	6.23567	6.67551	5.65131	4.70703	5.13519	#N/A	3.10513	#N/A	4.03111	6.62317	5.55822	5.84177	4.38498	6.31926	5.9012	7.32252	5.84909	5.26134	1.15036	4.7015	6.88069	#N/A	6.35082	5.9937	6.603	4.27926	1.01915	0.643817	0.647523	#N/A	#N/A	#N/A	#N/A	#N/A	#N/A	#N/A	#N/A	#N/A	#N/A	#N/A	#N/A	#N/A	#N/A	#N/A	0.760975	#N/A	#N/A	9.33296	4.99909	4.55312	8.69545	4.94314	9.29062	7.23104	5.20466	5.38392	1.15425	5.8873	5.72759	43	ENSG00000133454	MYO18B	protein_coding	myosin XVIIIB [Source:HGNC Symbol;Acc:HGNC:18150]
TPD52L1	2.62139	7.75478	0.734321	2.23305	0.827469	1.3401	1.3515	1.07479	1.73679	#N/A	1.80065	0.946017	2.19013	5.9447	5.06059	4.92187	2.6246	6.13484	4.57875	6.61335	5.49629	4.59614	1.14932	4.07366	3.68944	0.910669	4.87255	5.49592	4.85872	6.56088	#N/A	0.847561	#N/A	#N/A	#N/A	#N/A	#N/A	#N/A	#N/A	#N/A	#N/A	#N/A	#N/A	#N/A	#N/A	#N/A	#N/A	#N/A	#N/A	0.304739	#N/A	8.04011	4.63846	4.58692	7.10981	4.89522	8.29275	5.07546	3.61256	5.87325	1.04417	5.63028	4.30602	43	ENSG00000111907	TPD52L1	protein_coding	TPD52 like 1 [Source:HGNC Symbol;Acc:HGNC:12006]
BEST3	2.56312	4.12571	9.09949	5.03785	5.74993	6.46422	6.10336	6.42861	5.00455	#N/A	3.30941	0.981197	4.48941	6.15919	5.03386	4.87313	4.35122	5.23597	4.30276	7.86199	5.75199	5.14534	1.002	4.47144	4.87393	#N/A	4.91155	5.28548	5.72609	5.74087	0.355294	0.686035	#N/A	#N/A	#N/A	#N/A	#N/A	#N/A	#N/A	#N/A	#N/A	#N/A	#N/A	#N/A	#N/A	#N/A	#N/A	#N/A	0.582826	#N/A	#N/A	8.95207	5.06906	5.36157	9.34676	4.80033	7.74156	7.32721	5.11074	7.1286	1.07565	5.13175	5.20346	43	ENSG00000127325	BEST3	protein_coding	bestrophin 3 [Source:HGNC Symbol;Acc:HGNC:17105]
TSC22D1	2.50589	4.85773	3.95356	2.12114	3.66691	4.84791	4.1236	2.88859	3.49738	#N/A	2.97366	#N/A	2.74429	6.64501	4.54783	5.63247	3.8175	5.79641	5.11322	7.86806	5.87527	4.93231	1.28436	4.02347	4.30586	#N/A	3.77571	3.82288	4.36839	2.42722	3.21589	2.00627	2.38687	0.993465	#N/A	#N/A	#N/A	#N/A	#N/A	#N/A	#N/A	#N/A	#N/A	#N/A	#N/A	#N/A	#N/A	#N/A	#N/A	#N/A	#N/A	6.09782	1.64948	2.73888	5.27917	5.20385	3.82974	6.8049	3.76266	6.39309	0.721708	3.94097	4.67425	43	ENSG00000102804	TSC22D1	protein_coding	TSC22 domain family member 1 [Source:HGNC Symbol;Acc:HGNC:16826]
CDIN1	2.29825	2.7968	3.28597	1.79677	3.47498	5.02268	2.98415	2.07365	3.41511	#N/A	2.34061	#N/A	1.91115	2.40171	1.51771	1.68336	1.72644	2.48501	2.24112	3.51124	1.86349	2.63991	0.44573	2.48106	3.0506	#N/A	2.66258	2.72576	3.0432	2.21031	1.66954	1.62663	1.41422	0.434163	#N/A	#N/A	#N/A	#N/A	#N/A	#N/A	#N/A	#N/A	#N/A	#N/A	#N/A	#N/A	#N/A	#N/A	#N/A	#N/A	#N/A	3.83332	1.57556	2.79633	5.25376	2.91757	5.85877	4.11516	2.88493	5.02821	0.86874	2.49349	2.49036	43	ENSG00000186073	CDIN1	protein_coding	CDAN1 interacting nuclease 1 [Source:HGNC Symbol;Acc:HGNC:26929]
ATP8A1	2.44764	1.72801	1.81826	0.524105	1.90009	2.65049	2.06624	1.04229	3.09724	#N/A	2.0393	#N/A	2.43395	5.51742	3.50282	4.34063	3.18225	6.02624	4.84976	8.47916	4.78082	5.57855	1.09136	4.65064	3.59357	#N/A	2.95574	2.83513	2.69657	2.52693	2.95586	2.227	2.26087	0.867656	#N/A	#N/A	#N/A	#N/A	#N/A	#N/A	#N/A	#N/A	#N/A	#N/A	#N/A	#N/A	#N/A	#N/A	#N/A	#N/A	#N/A	7.83201	3.80092	5.56684	10.064	4.38682	5.49367	6.35666	3.98348	7.84046	0.96172	1.08152	0.681817	43	ENSG00000124406	ATP8A1	protein_coding	ATPase phospholipid transporting 8A1 [Source:HGNC Symbol;Acc:HGNC:13531]
GBX1	2.12746	5.05325	6.53826	4.60343	5.01328	5.98153	5.15236	4.41291	4.93099	#N/A	2.82618	#N/A	4.16584	7.75688	5.70464	7.88682	5.20767	6.97832	5.02468	7.8629	8.53711	7.04389	1.25145	6.39197	6.15565	#N/A	5.10252	6.59065	6.01353	5.62655	4.79064	4.61303	3.70354	0.993732	#N/A	#N/A	#N/A	#N/A	#N/A	#N/A	#N/A	#N/A	#N/A	#N/A	#N/A	#N/A	#N/A	#N/A	#N/A	#N/A	#N/A	8.83326	4.86275	4.05412	9.48599	4.22704	7.72317	6.74671	4.13209	6.98658	1.36967	4.71913	5.50175	43	ENSG00000164900	GBX1	protein_coding	gastrulation brain homeobox 1 [Source:HGNC Symbol;Acc:HGNC:4185]
PHTF2	2.03981	1.15142	4.01732	2.9679	4.01975	4.71296	3.5578	2.37307	4.12877	#N/A	4.06157	1.22061	2.63196	4.74506	3.78732	4.0089	3.13299	4.17162	3.31843	8.87055	4.34019	5.68697	1.06087	3.35692	4.32075	#N/A	0.914162	1.16632	1.11985	#N/A	3.24323	2.49616	2.58333	1.14361	#N/A	#N/A	#N/A	#N/A	#N/A	#N/A	#N/A	#N/A	#N/A	#N/A	#N/A	#N/A	#N/A	#N/A	#N/A	#N/A	#N/A	6.87763	3.32977	3.64015	6.20606	6.15422	8.37783	6.71115	4.08295	5.34552	0.936552	0.894007	1.63712	43	ENSG00000006576	PHTF2	protein_coding	putative homeodomain transcription factor 2 [Source:HGNC Symbol;Acc:HGNC:13411]
PPARGC1A	2.21861	7.05937	7.33582	4.9078	5.2544	6.56499	4.87655	4.63892	4.55094	#N/A	2.73942	1.70136	4.01212	6.18031	4.81158	5.49004	4.43409	6.62111	5.97058	8.18018	5.94298	6.024	1.16686	4.99781	4.75733	#N/A	6.01079	6.88574	7.72193	2.7682	1.10279	0.903597	0.74859	#N/A	#N/A	#N/A	#N/A	#N/A	#N/A	#N/A	#N/A	#N/A	#N/A	#N/A	#N/A	#N/A	#N/A	#N/A	#N/A	#N/A	#N/A	8.23482	3.92171	3.37782	9.72941	5.12826	8.11351	6.14804	5.88924	3.91467	1.17672	6.56169	6.44749	43	ENSG00000109819	PPARGC1A	protein_coding	PPARG coactivator 1 alpha [Source:HGNC Symbol;Acc:HGNC:9237]
TRIM55	2.67744	5.89114	6.96709	4.73417	4.86309	8.7378	4.93679	4.67655	4.47527	#N/A	2.57872	#N/A	3.25511	7.12696	5.60912	7.28406	4.04255	5.90852	4.54309	6.6458	5.42702	5.74529	1.28364	7.17786	5.88362	#N/A	7.29237	6.28391	5.1417	4.31957	1.15158	1.94979	1.1488	#N/A	#N/A	#N/A	#N/A	#N/A	#N/A	#N/A	#N/A	#N/A	#N/A	#N/A	#N/A	#N/A	#N/A	#N/A	1.18154	#N/A	#N/A	8.79848	4.17525	5.50974	8.32249	7.79543	6.56896	5.55266	5.22953	5.99855	1.11102	8.28854	7.22077	43	ENSG00000147573	TRIM55	protein_coding	tripartite motif containing 55 [Source:HGNC Symbol;Acc:HGNC:14215]
ABCC5	1.95633	2.92133	4.92454	3.46395	4.32893	4.90839	4.07183	3.00546	4.85873	#N/A	2.98186	#N/A	2.52318	1.87699	1.77691	1.78827	1.83927	2.04606	1.85845	3.87247	1.36129	2.30147	0.445599	2.16168	1.9047	#N/A	1.27099	1.35951	2.12815	0.976447	0.783851	1.1489	0.753221	#N/A	#N/A	#N/A	#N/A	#N/A	#N/A	#N/A	#N/A	#N/A	#N/A	#N/A	#N/A	#N/A	#N/A	#N/A	0.501903	#N/A	#N/A	3.02144	2.0703	2.31722	4.22281	2.60732	7.73238	5.46736	3.48916	2.17908	0.53643	2.92376	3.75347	43	ENSG00000114770	ABCC5	protein_coding	ATP binding cassette subfamily C member 5 [Source:HGNC Symbol;Acc:HGNC:56]
MEF2C-AS2	2.62488	1.26259	0.991417	1.39599	1.56595	1.43766	1.6716	1.66576	2.47065	#N/A	2.78569	1.26606	1.27359	5.95553	5.34093	5.56669	4.66743	5.16615	4.64089	7.1057	5.02932	4.49726	1.64224	4.67266	2.43366	#N/A	1.44716	1.39607	1.29955	5.01281	3.84084	3.12575	2.79919	2.21626	#N/A	#N/A	#N/A	#N/A	#N/A	#N/A	#N/A	#N/A	#N/A	#N/A	#N/A	#N/A	#N/A	#N/A	#N/A	#N/A	#N/A	1.0764	0.845185	2.27661	1.25007	2.08385	2.68415	1.87429	1.83601	2.50707	#N/A	4.25018	7.0789	43	ENSG00000245864	MEF2C-AS2	lncRNA	MEF2C antisense RNA 2 [Source:HGNC Symbol;Acc:HGNC:53115]
HCN1	5.15046	4.67808	4.91342	5.05288	3.55139	5.76395	3.47079	3.65444	3.50058	#N/A	2.33464	#N/A	2.75748	5.58247	4.06842	5.782	#N/A	3.32728	6.89252	5.63238	6.59033	3.99085	0.65009	3.3758	4.26086	#N/A	6.4249	4.60698	3.72382	2.05602	3.40488	1.31511	2.36616	#N/A	#N/A	#N/A	#N/A	#N/A	#N/A	0.476523	#N/A	#N/A	#N/A	#N/A	#N/A	#N/A	#N/A	#N/A	#N/A	#N/A	0.988444	5.24785	3.78344	3.41582	7.2523	2.67417	5.13983	3.16222	6.95703	2.28063	1.01032	4.42976	4.02921	43	ENSG00000164588	HCN1	protein_coding	hyperpolarization activated cyclic nucleotide gated potassium channel 1 [Source:HGNC Symbol;Acc:HGNC:4845]
PPP1R3B-DT#248538	3.37867	3.30382	3.94413	3.69416	3.21369	4.21105	2.46901	4.32396	4.27503	#N/A	1.76471	#N/A	2.9221	9.22906	4.99722	9.82811	4.89074	8.65008	3.83024	5.93393	6.72388	5.48807	1.29017	6.74656	5.28658	#N/A	3.16829	5.61694	4.43405	3.88479	4.33217	3.01283	2.93184	1.73605	#N/A	#N/A	#N/A	#N/A	#N/A	#N/A	#N/A	#N/A	#N/A	#N/A	#N/A	#N/A	#N/A	#N/A	#N/A	#N/A	#N/A	6.88033	4.51136	4.99915	7.68486	4.0331	5.92103	7.85582	5.45846	5.37088	0.827316	2.70637	4.61116	43	ENSG00000248538	PPP1R3B-DT	lncRNA	PPP1R3B divergent transcript [Source:HGNC Symbol;Acc:HGNC:56150]
CADM2	1.57625	6.40214	7.27922	3.79912	6.11172	7.19564	7.43695	4.34317	5.2921	#N/A	2.39626	0.464437	1.7556	2.8803	3.01606	3.17444	2.37099	3.49205	2.44062	3.7981	4.11968	2.13687	0.338684	1.84968	2.92435	0.531316	5.63111	5.34647	4.74099	4.69829	#N/A	#N/A	#N/A	#N/A	#N/A	#N/A	#N/A	#N/A	#N/A	#N/A	#N/A	#N/A	#N/A	1.0961	#N/A	#N/A	#N/A	#N/A	0.817501	#N/A	#N/A	6.13665	2.92302	3.20735	5.27788	2.9174	5.86122	4.23124	3.51207	1.53995	0.542338	5.53782	5.982	43	ENSG00000175161	CADM2	protein_coding	cell adhesion molecule 2 [Source:HGNC Symbol;Acc:HGNC:29849]
TBC1D1	2.27106	#N/A	0.566685	#N/A	0.751992	0.764182	0.948121	0.517204	0.913254	#N/A	1.50485	#N/A	0.636109	5.14162	3.5867	3.63855	3.06955	4.8126	4.94333	5.40155	3.81302	4.63451	1.3803	4.1247	1.78601	#N/A	1.32645	1.3151	0.806068	1.14748	2.06396	1.70997	1.46131	1.04141	0.951576	#N/A	#N/A	0.381201	#N/A	0.339878	0.535958	0.984399	#N/A	0.268038	#N/A	#N/A	#N/A	#N/A	#N/A	#N/A	0.360391	0.450203	#N/A	#N/A	0.765395	0.698872	#N/A	1.07237	#N/A	1.52531	#N/A	1.07357	0.674118	43	ENSG00000065882	TBC1D1	protein_coding	TBC1 domain family member 1 [Source:HGNC Symbol;Acc:HGNC:11578]
RYR3	1.85596	3.20956	5.51848	3.14822	4.68831	6.61975	3.83846	1.01538	3.45504	#N/A	2.20599	0.608023	2.6258	3.53072	2.94707	3.27421	2.62483	4.31129	2.85152	5.21538	3.20929	2.27888	0.462603	3.42514	3.24615	#N/A	4.18318	4.55236	4.37239	1.17915	#N/A	#N/A	#N/A	#N/A	#N/A	#N/A	#N/A	#N/A	#N/A	#N/A	#N/A	#N/A	0.31237	0.421902	0.447657	#N/A	#N/A	#N/A	#N/A	0.779063	#N/A	5.71073	2.9245	3.85597	7.56541	3.47733	4.4848	4.42836	3.55639	1.25693	#N/A	4.01386	4.04058	43	ENSG00000198838	RYR3	protein_coding	ryanodine receptor 3 [Source:HGNC Symbol;Acc:HGNC:10485]
DPF3	2.57118	4.28008	6.76248	5.30717	5.0955	6.68302	5.02984	4.20133	4.27521	#N/A	2.59979	#N/A	3.91845	8.82488	6.16646	7.47701	5.23105	9.1479	5.54436	8.78188	9.44536	6.61361	1.14438	5.0577	5.43576	#N/A	4.91981	4.44333	5.3185	4.70815	4.75701	2.88015	3.62877	1.10915	#N/A	#N/A	#N/A	#N/A	#N/A	#N/A	#N/A	#N/A	#N/A	#N/A	#N/A	#N/A	#N/A	#N/A	#N/A	#N/A	#N/A	9.18965	4.70808	4.08764	10.2643	6.85476	6.46346	6.76443	4.50335	7.86179	0.875746	5.06558	6.09111	43	ENSG00000205683	DPF3	protein_coding	double PHD fingers 3 [Source:HGNC Symbol;Acc:HGNC:17427]
CLCN1	2.83415	4.46911	6.88137	4.58867	4.99763	5.95533	5.10097	4.19151	3.92097	#N/A	3.05112	#N/A	4.36409	8.0429	6.24023	7.84138	5.20194	9.96263	4.48966	7.23268	7.98353	8.45396	1.34728	4.4157	6.48994	#N/A	5.73391	4.77853	5.13038	4.95205	5.21317	3.74498	3.49128	1.23651	#N/A	#N/A	#N/A	#N/A	#N/A	#N/A	#N/A	#N/A	#N/A	#N/A	#N/A	#N/A	#N/A	#N/A	#N/A	#N/A	#N/A	9.66545	4.64124	4.1838	8.80613	4.20345	6.88114	6.88364	4.54373	6.40368	0.824893	5.79461	7.71387	43	ENSG00000188037	CLCN1	protein_coding	chloride voltage-gated channel 1 [Source:HGNC Symbol;Acc:HGNC:2019]
MLF1	2.89423	5.30501	6.18709	4.79883	6.6099	5.83638	4.15015	3.7886	3.45631	#N/A	4.08763	0.869831	4.37123	7.26938	5.40984	7.27505	4.62764	7.15849	4.20666	6.22209	5.54563	7.17485	#N/A	6.18903	6.001	#N/A	4.78739	7.81332	5.33998	3.98765	4.9514	3.63248	3.85708	1.58556	#N/A	#N/A	#N/A	#N/A	#N/A	#N/A	#N/A	#N/A	#N/A	#N/A	#N/A	#N/A	#N/A	#N/A	#N/A	#N/A	#N/A	10.2436	4.76546	5.85039	7.92547	7.01984	6.05861	7.94341	5.95574	5.63158	0.782201	7.54042	4.57051	43	ENSG00000178053	MLF1	protein_coding	myeloid leukemia factor 1 [Source:HGNC Symbol;Acc:HGNC:7125]
TRIM72	2.6456	5.1783	6.577	5.08344	4.90441	6.35353	7.95458	5.1099	4.5436	#N/A	3.548	#N/A	3.87817	7.54067	6.74318	7.07738	4.29286	9.17671	3.28391	6.43621	7.11702	5.674	1.12646	4.97675	5.66807	#N/A	5.24017	8.04216	6.06323	4.07817	3.09958	1.85461	1.8678	0.736659	#N/A	#N/A	#N/A	#N/A	#N/A	#N/A	#N/A	#N/A	#N/A	#N/A	#N/A	#N/A	#N/A	#N/A	#N/A	#N/A	#N/A	8.49229	3.97526	5.21857	7.924	5.42296	5.93829	8.11843	4.06254	3.8037	0.829623	5.80675	6.76533	43	ENSG00000177238	TRIM72	protein_coding	tripartite motif containing 72 [Source:HGNC Symbol;Acc:HGNC:32671]
MBNL1	1.29645	0.839859	2.32274	1.58047	2.65301	3.25257	2.42609	1.28831	2.44453	#N/A	2.34106	#N/A	1.72265	2.20317	2.01935	1.61918	1.82819	2.13011	2.17959	3.5287	2.36812	2.41981	0.715258	2.5019	2.07266	#N/A	1.19032	1.01966	0.642476	1.5057	2.93156	2.59144	2.22879	1.14902	#N/A	#N/A	#N/A	#N/A	#N/A	#N/A	#N/A	#N/A	#N/A	#N/A	#N/A	#N/A	#N/A	#N/A	#N/A	#N/A	#N/A	1.89385	1.40309	1.38208	3.01057	2.23431	3.42793	2.71792	1.73	3.08252	0.353899	0.624405	0.796176	43	ENSG00000152601	MBNL1	protein_coding	muscleblind like splicing regulator 1 [Source:HGNC Symbol;Acc:HGNC:6923]
TRIM63	3.73128	4.64978	11.0771	6.765	6.07865	5.75604	4.51182	4.3812	3.61289	#N/A	6.22734	0.974274	4.90733	11.2184	9.52518	9.38915	8.12817	8.29588	6.55243	5.80462	6.58666	6.90724	1.33384	6.0845	6.7522	#N/A	5.49411	4.19108	7.32807	3.51496	7.50335	6.11405	5.46107	2.09749	#N/A	#N/A	#N/A	#N/A	#N/A	#N/A	#N/A	#N/A	#N/A	#N/A	#N/A	#N/A	#N/A	#N/A	#N/A	#N/A	#N/A	11.2766	5.79825	4.68045	7.30535	6.62989	5.08486	7.49141	7.00078	4.67744	#N/A	6.97617	6.0926	43	ENSG00000158022	TRIM63	protein_coding	tripartite motif containing 63 [Source:HGNC Symbol;Acc:HGNC:16007]
CAND2	2.4782	2.59061	7.24008	4.77055	4.19804	6.58522	4.37235	4.35218	4.68394	#N/A	3.16043	#N/A	4.15462	7.74669	6.02531	6.78154	4.39076	9.35504	5.01946	6.66249	7.34388	5.23274	1.09059	6.90194	6.01827	#N/A	4.83433	4.85378	6.16927	4.29563	4.0347	3.52315	3.00671	1.31491	#N/A	#N/A	#N/A	#N/A	#N/A	#N/A	#N/A	#N/A	#N/A	#N/A	#N/A	#N/A	#N/A	#N/A	#N/A	#N/A	#N/A	9.61296	3.60548	3.91936	8.20552	4.28569	6.35357	5.6067	4.67278	5.54573	0.760438	5.68691	4.66159	43	ENSG00000144712	CAND2	protein_coding	cullin associated and neddylation dissociated 2 (putative) [Source:HGNC Symbol;Acc:HGNC:30689]
ABLIM3	2.44452	5.18168	#N/A	#N/A	#N/A	#N/A	#N/A	#N/A	#N/A	#N/A	#N/A	#N/A	#N/A	#N/A	#N/A	0.853502	1.52174	#N/A	#N/A	1.12088	1.37566	#N/A	0.596019	#N/A	#N/A	2.8682	2.91933	3.62299	3.20251	2.75241	2.58176	#N/A	2.27862	2.29034	6.48233	4.98949	4.97938	6.46826	5.01701	5.32668	6.35418	6.59862	6.24065	5.24063	5.68677	4.95514	5.34239	5.5516	2.64123	5.32776	5.77574	2.15907	2.44044	2.13876	2.23642	2.48285	3.35174	1.64988	#N/A	2.26748	2.15119	5.62094	4.42513	43	ENSG00000173210	ABLIM3	protein_coding	actin binding LIM protein family member 3 [Source:HGNC Symbol;Acc:HGNC:29132]
FREM2	3.51615	4.25798	6.77836	4.81605	5.22551	4.41905	3.26763	3.84276	4.38498	#N/A	3.34703	#N/A	2.57165	8.91545	5.73468	7.21762	2.94758	6.32113	6.76588	5.52138	6.20657	4.95029	1.0878	6.0665	6.90763	#N/A	6.37462	5.21991	5.41618	2.66856	5.09601	6.11784	3.00124	1.30305	#N/A	#N/A	#N/A	#N/A	#N/A	#N/A	#N/A	#N/A	#N/A	#N/A	#N/A	#N/A	#N/A	#N/A	#N/A	#N/A	#N/A	8.62067	5.08297	4.57579	7.31608	4.9409	5.33542	7.44501	5.0506	4.68017	1.07939	4.4874	5.9355	43	ENSG00000150893	FREM2	protein_coding	FRAS1 related extracellular matrix 2 [Source:HGNC Symbol;Acc:HGNC:25396]
DMD	1.26124	6.99346	6.65235	5.34589	7.22323	9.46127	6.3318	4.44318	4.26744	#N/A	3.40461	#N/A	3.45068	6.11653	5.22973	5.20979	3.72482	5.75516	5.97752	8.5148	5.92798	5.45918	0.504039	4.75264	4.4854	#N/A	5.82422	5.84967	6.74334	5.45213	3.64883	3.52343	2.47103	0.992737	#N/A	#N/A	#N/A	#N/A	#N/A	#N/A	#N/A	#N/A	#N/A	#N/A	#N/A	#N/A	#N/A	#N/A	0.411572	#N/A	#N/A	6.42056	2.58617	2.64813	8.68066	4.30895	5.3145	6.56754	4.76914	5.56627	#N/A	6.73401	7.34519	43	ENSG00000198947	DMD	protein_coding	dystrophin [Source:HGNC Symbol;Acc:HGNC:2928]
SYNPO2	2.19768	5.55002	8.23214	5.82312	7.28659	10.3387	5.36176	4.29227	5.46038	#N/A	3.70876	0.829349	2.16523	5.50211	3.30106	3.64403	1.77838	4.90253	5.10663	6.1684	4.51986	4.04931	1.59352	3.85873	3.03472	0.758616	4.91597	5.55728	5.68857	3.39064	3.52686	2.63905	2.62457	1.21678	#N/A	#N/A	#N/A	#N/A	#N/A	#N/A	#N/A	#N/A	#N/A	#N/A	#N/A	#N/A	#N/A	#N/A	#N/A	0.623778	#N/A	1.88948	#N/A	#N/A	3.22959	1.7151	1.38055	2.46859	1.62999	1.77684	#N/A	5.12846	8.72473	43	ENSG00000172403	SYNPO2	protein_coding	synaptopodin 2 [Source:HGNC Symbol;Acc:HGNC:17732]
HPN	4.69004	4.01507	5.94476	3.45196	5.38629	6.93528	6.35389	3.14517	5.98416	#N/A	3.64241	#N/A	3.92197	7.41213	5.63467	8.73639	5.47434	5.65763	5.84639	4.62026	5.3094	5.48754	1.66626	5.13297	4.30814	#N/A	1.78972	2.77265	4.90492	2.0146	4.43766	3.31458	3.52494	1.12271	#N/A	#N/A	#N/A	#N/A	#N/A	#N/A	#N/A	#N/A	#N/A	#N/A	#N/A	#N/A	#N/A	#N/A	#N/A	#N/A	#N/A	8.30628	4.24736	2.50224	6.47134	5.74658	4.4061	5.89343	5.92577	4.21092	1.17129	3.96887	3.74038	43	ENSG00000105707	HPN	protein_coding	hepsin [Source:HGNC Symbol;Acc:HGNC:5155]
RBFOX2#100320	1.19869	4.51364	1.55181	0.980283	1.62047	2.43082	1.81006	1.22926	2.13136	#N/A	1.89713	#N/A	1.52429	1.40919	1.35279	1.33162	1.28589	1.4569	1.33943	3.06653	1.5914	1.78099	0.425422	1.8749	1.49854	#N/A	3.94755	4.34716	4.669	4.5093	1.14545	0.825076	1.01652	0.435447	#N/A	#N/A	#N/A	#N/A	#N/A	#N/A	#N/A	#N/A	#N/A	#N/A	#N/A	#N/A	#N/A	#N/A	#N/A	#N/A	#N/A	1.61639	0.87753	1.59525	2.19789	2.05562	3.30921	2.53642	1.75931	2.20642	0.380528	4.81642	5.12684	43	ENSG00000100320	RBFOX2	protein_coding	RNA binding fox-1 homolog 2 [Source:HGNC Symbol;Acc:HGNC:9906]
EIF4E2	1.83399	1.76828	4.08246	2.79814	3.96249	5.23992	3.7642	2.59908	3.81245	#N/A	3.40853	0.698742	2.8083	2.38057	2.31152	2.33527	2.23498	2.18619	2.1652	3.4578	2.93479	2.97701	1.03254	1.85361	1.86253	#N/A	2.8807	1.72563	2.07829	1.91496	1.54224	0.921459	1.2403	#N/A	#N/A	#N/A	#N/A	#N/A	#N/A	#N/A	#N/A	#N/A	#N/A	#N/A	#N/A	#N/A	#N/A	#N/A	#N/A	#N/A	#N/A	3.91693	2.35725	2.56755	5.14715	2.96122	4.59385	5.01282	2.89003	3.65319	0.97509	2.22145	2.98901	43	ENSG00000135930	EIF4E2	protein_coding	eukaryotic translation initiation factor 4E family member 2 [Source:HGNC Symbol;Acc:HGNC:3293]
ESRRB	2.6048	4.99705	4.5236	2.98952	3.42443	5.99745	3.8894	3.75604	3.87423	#N/A	2.38956	#N/A	2.60062	7.23834	4.38991	6.02444	4.08519	5.94044	5.24774	6.05212	6.75627	7.08881	0.69727	3.34142	5.33559	#N/A	3.42486	3.6454	4.20451	4.05436	3.78064	3.03799	2.39264	0.946729	#N/A	#N/A	#N/A	#N/A	#N/A	#N/A	#N/A	#N/A	#N/A	#N/A	#N/A	#N/A	#N/A	#N/A	#N/A	0.447704	#N/A	2.67931	1.15633	2.22841	4.90892	1.70201	5.53111	3.9	2.65385	2.61131	#N/A	3.5659	3.70489	43	ENSG00000119715	ESRRB	protein_coding	estrogen related receptor beta [Source:HGNC Symbol;Acc:HGNC:3473]
MLXIP#175727	1.50838	0.985229	2.96277	2.23807	2.72936	3.996	3.0782	2.06415	3.39463	#N/A	2.38404	#N/A	1.11759	1.23259	1.69644	1.35305	1.88352	1.11384	1.33192	2.48322	1.60162	1.87083	0.428067	1.79124	1.39811	#N/A	#N/A	0.551941	0.638443	1.94055	0.938651	1.04765	0.685592	0.466569	#N/A	#N/A	#N/A	#N/A	#N/A	#N/A	#N/A	#N/A	#N/A	#N/A	#N/A	#N/A	#N/A	#N/A	0.48547	#N/A	#N/A	1.08019	1.60421	1.45351	1.50523	1.30093	2.48178	3.19484	2.18569	1.63	0.454154	1.53834	2.09212	43	ENSG00000175727	MLXIP	protein_coding	MLX interacting protein [Source:HGNC Symbol;Acc:HGNC:17055]
LMCD1	2.15111	6.34417	2.1542	1.28811	1.73741	2.65241	2.30426	1.39419	2.91297	#N/A	1.67523	1.13588	2.88641	6.89767	5.66262	6.83939	4.72513	6.1278	8.68737	7.3947	6.07487	6.57395	1.16154	4.72345	3.48098	#N/A	4.6396	7.05817	6.34425	5.4309	5.90291	3.56987	3.46524	1.34942	#N/A	#N/A	#N/A	#N/A	#N/A	#N/A	#N/A	#N/A	#N/A	#N/A	#N/A	#N/A	#N/A	#N/A	#N/A	#N/A	#N/A	10.8111	4.1499	2.40801	9.02525	5.11543	3.91136	9.1111	4.86788	6.63422	#N/A	9.00829	5.86106	43	ENSG00000071282	LMCD1	protein_coding	LIM and cysteine rich domains 1 [Source:HGNC Symbol;Acc:HGNC:6633]
COBL	2.65454	6.07498	7.04657	4.41592	4.55063	5.64038	3.84452	4.0644	4.5891	#N/A	4.86469	#N/A	1.88769	8.44836	6.28196	6.64388	4.0066	7.55029	5.3304	6.89884	7.76221	5.97679	1.05245	5.34431	8.3127	#N/A	5.24945	4.62201	5.47358	1.01368	5.64252	3.45882	4.11773	0.739494	#N/A	#N/A	#N/A	#N/A	#N/A	#N/A	#N/A	#N/A	#N/A	#N/A	#N/A	#N/A	#N/A	#N/A	#N/A	#N/A	#N/A	10.2027	4.41439	4.67421	8.4821	7.69195	6.59035	6.47281	5.46408	5.96474	1.22208	5.21856	7.42924	43	ENSG00000106078	COBL	protein_coding	cordon-bleu WH2 repeat protein [Source:HGNC Symbol;Acc:HGNC:22199]
ITIH6	2.07039	5.58141	7.15508	5.00849	5.02946	5.30988	3.94744	3.82891	4.0294	#N/A	5.11638	#N/A	3.13454	8.67824	6.33934	8.21669	5.38641	7.37638	7.89148	6.96328	7.77726	4.17046	0.6928	4.43269	8.21495	#N/A	4.71059	5.65836	5.0902	3.95376	5.77612	4.0761	3.87329	1.73389	#N/A	#N/A	#N/A	#N/A	#N/A	#N/A	#N/A	#N/A	#N/A	#N/A	#N/A	#N/A	#N/A	#N/A	#N/A	#N/A	#N/A	9.13177	4.73172	3.95122	8.42583	7.57803	6.37049	8.89491	6.25087	5.94319	0.818449	5.00203	4.3785	43	ENSG00000102313	ITIH6	protein_coding	inter-alpha-trypsin inhibitor heavy chain family member 6 [Source:HGNC Symbol;Acc:HGNC:28907]
G3BP2	2.03891	2.14708	5.60571	3.87202	4.67077	4.96176	4.41133	3.68588	5.42366	#N/A	3.32642	0.948082	3.15293	5.60257	3.92119	4.51137	3.63108	5.16016	4.38239	8.19949	5.19787	7.30043	0.845134	3.84178	3.65696	#N/A	3.5046	3.61238	3.27457	4.28245	1.81594	1.31842	1.33336	#N/A	#N/A	#N/A	#N/A	#N/A	#N/A	#N/A	#N/A	#N/A	#N/A	#N/A	#N/A	#N/A	#N/A	#N/A	#N/A	#N/A	#N/A	7.45595	3.6163	4.47706	6.75864	5.25311	5.89541	6.34125	3.87271	4.51885	0.971854	3.03112	3.89382	43	ENSG00000138757	G3BP2	protein_coding	G3BP stress granule assembly factor 2 [Source:HGNC Symbol;Acc:HGNC:30291]
#250041	5.53084	3.31446	10.2624	7.91415	4.61376	6.7262	3.80527	4.43624	3.99856	#N/A	4.93195	1.52137	5.70977	10.3486	8.56239	8.56528	7.15272	7.44694	3.79948	4.375	5.45269	6.00762	1.09653	4.78217	5.69472	#N/A	7.3878	4.51022	6.35903	#N/A	9.63099	4.88594	4.90391	1.36136	#N/A	#N/A	#N/A	#N/A	#N/A	#N/A	#N/A	#N/A	#N/A	#N/A	#N/A	#N/A	#N/A	#N/A	#N/A	#N/A	#N/A	10.3974	8.26698	6.38689	6.26253	5.49144	4.11234	6.55311	6.04709	3.83455	1.51765	6.35315	5.07663	43	ENSG00000250041		lncRNA	novel transcript
CEP85	1.91033	1.39614	7.17475	4.24295	4.29772	6.57515	4.11313	3.70896	4.09911	#N/A	2.1464	#N/A	3.31148	8.01024	4.91352	5.95301	4.01025	7.14016	5.03546	6.63585	7.37529	5.88514	1.04719	7.14023	7.93152	#N/A	3.99281	2.71192	2.89108	2.38083	4.64829	2.54367	3.34285	1.20885	#N/A	#N/A	#N/A	#N/A	#N/A	#N/A	#N/A	#N/A	#N/A	#N/A	#N/A	#N/A	#N/A	#N/A	#N/A	#N/A	#N/A	9.57801	4.34464	5.0083	8.11679	4.88788	6.26914	8.42107	5.90057	5.42024	1.18351	3.67119	2.99005	43	ENSG00000130695	CEP85	protein_coding	centrosomal protein 85 [Source:HGNC Symbol;Acc:HGNC:25309]
#268055	3.32161	3.33336	5.53906	4.67608	4.0454	3.58508	3.0752	3.94255	3.60679	#N/A	2.99976	#N/A	2.55763	7.83936	5.9062	6.12592	4.45681	6.00367	6.39051	5.22663	4.17545	6.51203	0.800466	3.49607	4.0717	#N/A	3.72724	4.84223	4.98364	2.4128	4.06871	1.44749	3.29724	1.05659	#N/A	#N/A	#N/A	#N/A	#N/A	#N/A	#N/A	#N/A	#N/A	#N/A	#N/A	#N/A	#N/A	#N/A	#N/A	#N/A	#N/A	6.95771	4.19124	3.72957	6.76704	5.94378	4.66711	7.16775	6.52844	4.07277	0.939386	6.17221	3.47334	43	ENSG00000268055		lncRNA	novel transcript, antisense to RYR1
SLC38A1	2.9706	#N/A	3.87855	3.25935	3.24765	7.69775	4.62044	1.08379	3.5722	#N/A	4.33732	#N/A	1.26812	#N/A	2.20778	2.14209	1.81919	0.803419	#N/A	2.21543	1.65229	1.41681	0.614511	1.38653	1.67489	#N/A	3.60821	2.01339	0.924873	2.51946	#N/A	#N/A	#N/A	#N/A	0.577425	#N/A	1.02067	0.924361	1.36455	#N/A	#N/A	#N/A	1.1279	1.08879	1.26244	1.2095	0.700468	0.913373	#N/A	1.67491	#N/A	3.67122	#N/A	0.98582	3.59922	3.07635	2.73829	1.45983	1.48836	3.46145	#N/A	#N/A	#N/A	43	ENSG00000111371	SLC38A1	protein_coding	solute carrier family 38 member 1 [Source:HGNC Symbol;Acc:HGNC:13447]
TCEA3#204219	2.62815	3.42148	9.83134	5.63275	5.45132	8.57068	4.93143	5.42833	5.74668	#N/A	4.43614	1.96944	4.56971	3.17256	2.95514	3.61713	3.15009	2.393	2.40406	4.68978	2.78313	3.68131	0.449827	2.82803	4.44753	#N/A	4.93647	5.5719	6.39108	3.13271	2.97689	2.517	1.96537	#N/A	#N/A	#N/A	#N/A	#N/A	#N/A	#N/A	#N/A	#N/A	#N/A	#N/A	#N/A	#N/A	#N/A	#N/A	#N/A	#N/A	#N/A	12.1209	5.16018	4.95482	8.19975	7.42956	6.28684	7.85558	7.92853	4.21229	1.03573	4.8837	7.33692	43	ENSG00000204219	TCEA3	protein_coding	transcription elongation factor A3 [Source:HGNC Symbol;Acc:HGNC:11615]
NXPE3	2.10574	1.54316	2.69138	2.23626	2.5647	3.42625	3.12922	1.26046	3.1444	#N/A	2.29899	0.847023	2.39354	3.82468	2.93929	3.10549	4.18555	3.23133	2.79772	5.93484	2.84489	4.03682	0.566833	3.33323	4.53247	#N/A	1.84514	2.33279	2.27513	1.50847	2.31143	1.26746	1.5143	0.657881	#N/A	#N/A	#N/A	#N/A	#N/A	#N/A	#N/A	#N/A	#N/A	#N/A	#N/A	#N/A	#N/A	#N/A	#N/A	#N/A	#N/A	5.95431	2.58693	2.54319	4.7394	4.66574	5.73847	5.55102	4.53118	4.77227	#N/A	1.12624	1.71716	43	ENSG00000144815	NXPE3	protein_coding	neurexophilin and PC-esterase domain family member 3 [Source:HGNC Symbol;Acc:HGNC:28238]
PLAAT1	5.3466	3.16744	6.61764	3.22788	5.08812	4.66202	3.74155	4.24777	6.11775	#N/A	3.22613	1.09991	3.71705	10.2968	6.56829	6.42254	5.16489	7.51048	5.81687	4.25542	5.0595	5.78508	1.24869	5.01327	5.81256	#N/A	7.42072	3.80093	4.50068	1.80896	6.11668	3.21671	5.37232	#N/A	#N/A	#N/A	#N/A	#N/A	#N/A	#N/A	#N/A	#N/A	#N/A	#N/A	#N/A	#N/A	#N/A	#N/A	#N/A	#N/A	#N/A	7.77421	5.33247	6.24328	6.20975	5.74756	3.7844	6.26404	4.03555	3.37313	0.967541	6.30278	5.1914	43	ENSG00000127252	PLAAT1	protein_coding	phospholipase A and acyltransferase 1 [Source:HGNC Symbol;Acc:HGNC:14922]
SLC38A4	2.23759	4.45626	5.18386	3.32324	4.10815	7.69362	3.37402	3.38639	4.94906	#N/A	2.70489	#N/A	2.31257	5.75755	3.80996	3.73599	2.94082	4.31472	4.7643	5.62916	6.3407	7.15706	0.730576	4.2457	4.20245	#N/A	4.22322	3.30342	3.62646	2.86336	3.41524	2.8387	2.52763	0.910632	#N/A	#N/A	#N/A	#N/A	#N/A	#N/A	#N/A	#N/A	#N/A	#N/A	#N/A	#N/A	#N/A	#N/A	#N/A	#N/A	0.44193	3.91635	2.71188	3.81846	3.3773	3.71382	2.24412	7.85638	3.80198	4.69849	#N/A	3.38005	3.50419	43	ENSG00000139209	SLC38A4	protein_coding	solute carrier family 38 member 4 [Source:HGNC Symbol;Acc:HGNC:14679]
PPFIBP1	1.46062	3.54595	#N/A	#N/A	#N/A	#N/A	#N/A	#N/A	#N/A	#N/A	#N/A	#N/A	#N/A	0.407392	0.43546	#N/A	#N/A	0.530442	0.59516	0.778475	0.803043	0.687105	0.413771	#N/A	#N/A	1.34076	2.88592	3.05728	3.51424	2.06127	#N/A	#N/A	#N/A	0.561989	1.06273	1.17619	1.27764	1.21486	1.19903	1.26716	1.18796	1.25163	1.06356	1.10066	1.05811	1.27423	1.04133	1.20708	0.874293	1.12219	1.29681	#N/A	0.561595	1.11747	0.517374	0.960775	0.902329	0.647396	#N/A	1.16538	0.652574	3.62444	3.7895	43	ENSG00000110841	PPFIBP1	protein_coding	PPFIA binding protein 1 [Source:HGNC Symbol;Acc:HGNC:9249]
FYCO1	2.03823	2.51515	5.48139	4.19318	3.66957	4.26627	3.988	3.29756	4.28678	#N/A	3.53029	0.935874	2.73623	3.43527	3.17327	3.03429	3.01378	3.0395	2.39123	6.22486	3.02572	4.66702	0.549511	2.74836	2.34271	#N/A	3.3559	3.6406	3.23284	1.33855	1.85297	1.58099	1.43096	0.706261	#N/A	#N/A	#N/A	#N/A	#N/A	#N/A	#N/A	#N/A	#N/A	#N/A	#N/A	#N/A	#N/A	#N/A	#N/A	#N/A	#N/A	6.20725	3.10452	2.44645	5.73823	4.32644	5.77786	5.82397	3.57403	3.4432	#N/A	1.87851	3.23503	43	ENSG00000163820	FYCO1	protein_coding	FYVE and coiled-coil domain autophagy adaptor 1 [Source:HGNC Symbol;Acc:HGNC:14673]
UNC13B	1.22179	3.49785	0.978716	0.906407	0.902812	1.22049	1.33418	0.950773	1.73438	#N/A	1.25371	#N/A	1.2647	2.21669	1.8729	1.88821	1.82966	2.07429	1.61382	3.1909	2.16485	3.1783	0.64141	2.34936	1.46191	#N/A	1.83143	2.63817	2.92544	2.71247	1.52286	1.81966	1.34645	1.08614	#N/A	#N/A	#N/A	#N/A	#N/A	#N/A	#N/A	#N/A	#N/A	#N/A	#N/A	#N/A	#N/A	#N/A	#N/A	#N/A	#N/A	1.59685	0.843575	1.57063	2.31105	1.48566	3.19595	2.89229	1.50813	3.19453	0.504088	3.67473	4.70852	43	ENSG00000198722	UNC13B	protein_coding	unc-13 homolog B [Source:HGNC Symbol;Acc:HGNC:12566]
UBE2B	1.59603	3.60768	4.13195	2.66893	3.34747	3.29874	2.63089	2.66748	4.45785	#N/A	4.22656	1.34879	3.13147	2.26923	2.54648	2.2241	2.3373	2.15231	2.6465	3.96404	1.87363	2.65159	#N/A	2.57072	2.2085	#N/A	3.01661	3.33312	2.77008	3.67959	1.70357	1.80713	1.44476	0.551583	#N/A	#N/A	#N/A	#N/A	#N/A	#N/A	#N/A	#N/A	#N/A	#N/A	#N/A	#N/A	#N/A	#N/A	#N/A	#N/A	#N/A	4.54519	2.97188	3.1148	4.27818	3.75431	4.52912	4.95969	3.06322	3.40291	0.851551	2.83317	3.54952	43	ENSG00000119048	UBE2B	protein_coding	ubiquitin conjugating enzyme E2 B [Source:HGNC Symbol;Acc:HGNC:12473]
PPP1R27#182676	2.81199	4.46498	10.6013	6.34423	7.55286	7.08095	4.71199	6.54974	3.52547	#N/A	5.64777	1.07598	6.02669	8.46679	6.92938	8.55796	6.73689	7.81566	5.69439	5.08098	6.03624	6.13449	1.22096	5.41626	3.87256	#N/A	5.94272	6.86529	7.02256	2.9096	6.05798	5.31915	5.94059	1.64724	#N/A	#N/A	#N/A	#N/A	#N/A	#N/A	#N/A	#N/A	#N/A	#N/A	#N/A	#N/A	#N/A	#N/A	#N/A	#N/A	#N/A	8.58133	5.7977	6.87778	6.82668	6.04448	5.08322	6.70957	6.63719	4.1086	#N/A	6.52099	5.53109	43	ENSG00000182676	PPP1R27	protein_coding	protein phosphatase 1 regulatory subunit 27 [Source:HGNC Symbol;Acc:HGNC:16813]
IFI27#165949	3.43726	4.43286	#N/A	#N/A	#N/A	#N/A	#N/A	#N/A	#N/A	#N/A	#N/A	#N/A	#N/A	7.57286	5.03959	5.12012	2.69643	7.64337	6.06027	4.98551	5.77039	2.58092	3.24232	5.91366	#N/A	1.2384	3.20731	2.6956	2.23968	#N/A	6.95393	#N/A	5.94551	3.52011	11.39	6.24425	9.00513	11.8022	5.76049	6.73495	12.3465	10.2121	10.617	8.04622	9.77786	7.91103	10.0655	9.19337	3.58322	11.7472	12.1248	2.37667	#N/A	#N/A	#N/A	1.19401	#N/A	#N/A	#N/A	4.23294	0.964258	2.02193	1.76105	43	ENSG00000165949	IFI27	protein_coding	interferon alpha inducible protein 27 [Source:HGNC Symbol;Acc:HGNC:5397]
FLNC	2.8197	4.5495	8.88301	5.53646	7.4405	7.39473	6.94576	5.42639	3.06056	#N/A	3.75357	2.09691	4.00092	7.47684	5.92901	5.77866	7.0962	7.87796	6.27707	5.54517	6.53855	3.57282	1.64351	4.0996	6.62933	#N/A	5.94148	6.68959	6.79942	4.2988	6.33963	2.72869	3.57705	#N/A	#N/A	#N/A	#N/A	#N/A	#N/A	#N/A	#N/A	#N/A	#N/A	#N/A	#N/A	#N/A	#N/A	#N/A	0.720803	#N/A	#N/A	10.9461	7.09637	4.31088	7.06821	4.53634	5.33224	3.79426	5.10986	4.47462	#N/A	6.83216	5.95299	43	ENSG00000128591	FLNC	protein_coding	filamin C [Source:HGNC Symbol;Acc:HGNC:3756]
RAMP1	2.86415	3.92226	8.29057	8.17935	5.44445	7.05608	4.75443	6.36026	3.55606	#N/A	3.45145	#N/A	4.2616	8.42074	5.74462	8.70991	7.55993	7.77402	2.99333	4.65341	5.40165	6.34684	2.03028	3.69657	6.25309	#N/A	7.97251	6.81638	6.81761	1.96657	9.90706	5.03497	4.00125	1.46534	#N/A	#N/A	#N/A	#N/A	#N/A	#N/A	#N/A	#N/A	#N/A	#N/A	#N/A	#N/A	#N/A	#N/A	#N/A	#N/A	#N/A	8.46598	4.35618	4.95599	6.54131	3.35195	5.13658	6.58047	4.7884	3.81973	1.15859	4.80651	5.88893	43	ENSG00000132329	RAMP1	protein_coding	receptor activity modifying protein 1 [Source:HGNC Symbol;Acc:HGNC:9843]
#253125	2.38739	2.50082	5.50828	4.24462	4.43815	4.82923	2.91881	3.28734	4.71695	#N/A	2.16975	#N/A	3.18941	5.91087	4.47144	5.69338	3.53256	6.10264	6.51526	5.25047	6.00302	6.71336	0.645356	3.83904	4.88969	#N/A	3.69053	3.79589	7.04993	2.17877	3.62646	5.76264	2.88815	1.29285	#N/A	#N/A	#N/A	#N/A	#N/A	#N/A	#N/A	#N/A	#N/A	#N/A	#N/A	#N/A	#N/A	#N/A	#N/A	#N/A	#N/A	7.13358	3.4551	5.20574	6.87561	4.40762	5.15802	5.26919	6.68011	2.65514	0.604843	3.4337	5.52845	43	ENSG00000253125		lncRNA	novel transcript
GTF2IRD1	1.14522	5.26382	5.2046	3.45084	5.44057	6.31897	5.20869	3.40447	4.05405	#N/A	2.36377	#N/A	3.1746	6.7855	4.35023	5.10077	2.68312	5.4126	5.20998	8.29003	8.96831	6.57251	0.816375	5.20224	4.00073	#N/A	3.30973	3.74755	4.82712	3.55699	1.52226	1.19312	0.992309	0.422402	#N/A	#N/A	#N/A	#N/A	#N/A	#N/A	#N/A	#N/A	#N/A	#N/A	#N/A	#N/A	#N/A	#N/A	#N/A	#N/A	#N/A	6.87195	3.39008	3.62571	9.79498	4.54501	5.14513	5.95843	5.13044	5.42899	0.857842	4.81755	4.74285	43	ENSG00000006704	GTF2IRD1	protein_coding	GTF2I repeat domain containing 1 [Source:HGNC Symbol;Acc:HGNC:4661]
ALPK2	2.17678	3.36477	6.84544	4.5256	5.8751	6.34869	4.31375	4.67767	4.90564	#N/A	4.37674	#N/A	5.14227	7.35536	5.57109	6.90694	4.90937	9.36674	4.37901	6.64258	4.49304	7.82581	0.953709	4.91145	5.1767	#N/A	4.75863	5.35121	5.30824	4.43653	4.5772	3.78564	3.88256	1.35193	#N/A	#N/A	#N/A	#N/A	#N/A	#N/A	#N/A	#N/A	#N/A	#N/A	#N/A	#N/A	#N/A	#N/A	#N/A	#N/A	#N/A	8.5174	5.06271	4.43103	8.12827	5.88464	6.20334	5.20509	7.74613	5.05524	1.01489	4.44824	6.79673	43	ENSG00000198796	ALPK2	protein_coding	alpha kinase 2 [Source:HGNC Symbol;Acc:HGNC:20565]
UBE2R2	1.16461	0.774082	1.6885	1.41067	2.21548	2.26844	1.719	1.28487	3.17457	#N/A	2.03542	0.547135	1.30635	1.52253	1.30398	1.50013	1.14885	1.4509	1.53667	3.24177	1.54386	2.33806	0.421957	1.65159	1.60523	#N/A	0.901005	0.935817	0.442352	#N/A	1.29489	1.19294	0.947797	0.623248	#N/A	#N/A	#N/A	#N/A	#N/A	#N/A	#N/A	#N/A	#N/A	#N/A	#N/A	#N/A	#N/A	#N/A	#N/A	#N/A	#N/A	1.64061	1.19189	1.48195	2.06396	2.0404	3.98869	3.39016	1.9279	2.33196	0.502	1.48779	1.38504	43	ENSG00000107341	UBE2R2	protein_coding	ubiquitin conjugating enzyme E2 R2 [Source:HGNC Symbol;Acc:HGNC:19907]
CPEB3	1.14342	2.33263	0.804303	0.681603	1.09204	1.19488	1.24583	1.00994	1.7776	#N/A	1.8367	#N/A	1.41286	2.94724	1.85045	2.51747	2.00877	2.71414	2.2987	4.25399	2.82665	3.97917	1.01056	3.40479	2.28743	#N/A	0.80621	1.05681	0.941232	1.76114	2.15566	1.94207	1.60552	0.656509	#N/A	#N/A	#N/A	#N/A	#N/A	#N/A	#N/A	#N/A	#N/A	#N/A	#N/A	#N/A	#N/A	#N/A	#N/A	#N/A	#N/A	3.16404	1.90246	1.87074	4.26883	2.78213	4.05326	4.56017	2.03242	3.78655	0.707385	1.69203	1.32583	43	ENSG00000107864	CPEB3	protein_coding	cytoplasmic polyadenylation element binding protein 3 [Source:HGNC Symbol;Acc:HGNC:21746]
NT5C2	1.08744	1.40278	1.16334	0.991428	1.31787	1.72777	1.63673	1.12453	2.25501	#N/A	1.87877	0.709435	1.15901	1.15875	1.26831	1.18934	1.45137	1.24037	1.38725	2.89973	1.54457	1.49958	0.517406	1.90954	1.21196	#N/A	0.61833	1.01993	0.907502	1.13006	1.12509	1.37404	0.952893	0.641728	#N/A	#N/A	#N/A	#N/A	#N/A	#N/A	#N/A	#N/A	#N/A	#N/A	#N/A	#N/A	#N/A	#N/A	#N/A	#N/A	#N/A	1.04244	1.07377	1.3702	1.8057	1.72093	3.01715	2.30223	1.34879	2.13674	#N/A	1.54015	1.60382	43	ENSG00000076685	NT5C2	protein_coding	5'-nucleotidase, cytosolic II [Source:HGNC Symbol;Acc:HGNC:8022]
UBE2D1	1.72393	3.91623	7.4393	4.33139	4.70624	6.40917	4.91932	3.6906	4.51208	#N/A	3.77953	1.30796	3.19867	6.65043	5.5111	6.78916	4.5458	6.04833	4.30707	6.53607	5.49922	7.69285	1.40898	6.91404	5.20333	#N/A	4.13347	3.54797	4.52232	4.5742	4.52047	6.90463	3.18319	1.52838	#N/A	#N/A	#N/A	#N/A	#N/A	#N/A	#N/A	#N/A	#N/A	#N/A	#N/A	#N/A	#N/A	#N/A	#N/A	#N/A	#N/A	8.73658	3.26304	3.92782	8.10698	5.42261	6.20722	8.16907	4.38491	5.75263	#N/A	4.01215	4.25963	43	ENSG00000072401	UBE2D1	protein_coding	ubiquitin conjugating enzyme E2 D1 [Source:HGNC Symbol;Acc:HGNC:12474]
AQP4	3.67856	3.22726	7.21156	5.20293	4.59197	4.92353	6.31496	3.86846	4.82564	#N/A	4.92127	1.83194	3.12708	10.5656	6.77142	8.63809	6.72989	7.79104	6.12897	4.54997	5.41564	6.25464	1.37266	5.0682	6.03331	#N/A	7.50937	6.51137	6.48525	1.77017	6.04334	3.37686	4.69197	1.74884	#N/A	#N/A	#N/A	#N/A	#N/A	#N/A	#N/A	#N/A	#N/A	#N/A	#N/A	#N/A	#N/A	#N/A	#N/A	#N/A	#N/A	7.21857	4.97963	4.72629	6.41453	5.91181	3.74958	6.82058	6.05235	3.57652	#N/A	6.31855	5.27863	43	ENSG00000171885	AQP4	protein_coding	aquaporin 4 [Source:HGNC Symbol;Acc:HGNC:637]
LMOD3	2.5918	4.19404	6.29284	5.87278	4.97022	7.32157	4.29784	3.68793	3.53455	#N/A	3.54908	#N/A	4.42138	8.68583	5.30105	8.56929	6.40134	5.40331	6.01697	4.87346	6.00793	4.70091	1.14752	5.48979	5.84467	#N/A	6.14871	6.46682	6.50648	2.70559	8.04252	2.7366	4.13013	2.18248	#N/A	#N/A	#N/A	#N/A	#N/A	#N/A	#N/A	#N/A	#N/A	#N/A	#N/A	#N/A	#N/A	#N/A	#N/A	#N/A	#N/A	10.6661	5.29209	5.0692	6.79962	5.89266	5.107	6.9767	6.72305	4.29703	0.62811	3.42531	5.53128	43	ENSG00000163380	LMOD3	protein_coding	leiomodin 3 [Source:HGNC Symbol;Acc:HGNC:6649]
CADM1	1.45998	#N/A	4.19739	2.84012	3.8075	5.4631	4.42637	3.86549	3.39504	#N/A	2.488	#N/A	1.28657	7.07358	5.81868	6.81006	3.56817	6.13665	5.151	7.12547	4.9365	4.51824	1.33832	5.25773	3.56283	0.648918	4.54578	3.70397	3.43972	5.71635	2.26047	1.43486	2.35633	0.971075	#N/A	#N/A	#N/A	#N/A	#N/A	#N/A	#N/A	#N/A	#N/A	#N/A	#N/A	#N/A	#N/A	#N/A	#N/A	#N/A	#N/A	7.55453	2.86089	3.95909	5.88071	5.06904	3.63807	5.27427	2.85014	6.85368	1.42252	5.27912	4.39122	43	ENSG00000182985	CADM1	protein_coding	cell adhesion molecule 1 [Source:HGNC Symbol;Acc:HGNC:5951]
RRAGD	2.47642	3.85384	10.6556	5.0896	7.44993	4.777	4.19535	4.92051	4.09608	#N/A	5.62436	1.37041	4.31995	8.6479	6.26631	8.86178	7.23816	8.02037	6.20354	5.42131	6.13866	6.58433	1.57583	5.51825	4.80434	#N/A	4.00486	4.99199	6.88235	2.44867	6.8534	5.90538	4.39858	1.79386	#N/A	#N/A	#N/A	#N/A	#N/A	#N/A	#N/A	#N/A	#N/A	#N/A	#N/A	#N/A	#N/A	#N/A	#N/A	#N/A	#N/A	8.72668	4.85889	3.58983	7.02433	6.29893	5.07499	7.25075	6.74658	4.56831	#N/A	3.86467	5.37551	43	ENSG00000025039	RRAGD	protein_coding	Ras related GTP binding D [Source:HGNC Symbol;Acc:HGNC:19903]
SGCA	2.61627	4.95626	8.23573	6.80226	5.44728	5.66055	4.54933	4.22676	4.94853	#N/A	6.23493	1.59485	5.21087	8.98581	7.34316	7.35366	6.49562	8.46161	3.68201	3.93261	6.54147	6.73143	1.3298	6.22369	4.88626	#N/A	6.47854	7.52783	7.56803	3.8852	4.1036	2.02254	3.1831	1.46954	#N/A	#N/A	#N/A	#N/A	#N/A	#N/A	#N/A	#N/A	#N/A	#N/A	#N/A	#N/A	#N/A	#N/A	#N/A	#N/A	#N/A	11.3637	5.83983	5.42415	7.22075	6.54671	5.53678	6.92785	7.07056	2.53399	#N/A	4.71024	6.38961	43	ENSG00000108823	SGCA	protein_coding	sarcoglycan alpha [Source:HGNC Symbol;Acc:HGNC:10805]
KTN1	1.19989	1.85555	1.5196	1.50337	1.61263	1.59231	1.39926	0.973976	1.94595	#N/A	2.3448	0.911178	0.974333	2.19562	2.11705	1.86542	1.46869	2.4785	1.99593	3.778	1.87304	3.16014	0.589558	2.27531	1.6876	#N/A	1.89455	1.91796	2.11469	1.95075	1.60419	0.804732	1.31305	0.763678	#N/A	#N/A	#N/A	#N/A	#N/A	#N/A	#N/A	#N/A	#N/A	#N/A	#N/A	#N/A	#N/A	#N/A	#N/A	#N/A	#N/A	1.33798	0.933511	1.40648	1.95575	1.57368	2.98713	1.9267	1.19149	1.93701	#N/A	1.5787	2.28912	43	ENSG00000126777	KTN1	protein_coding	kinectin 1 [Source:HGNC Symbol;Acc:HGNC:6467]
LINC01695	2.28855	1.62328	#N/A	#N/A	#N/A	#N/A	#N/A	#N/A	#N/A	#N/A	#N/A	#N/A	#N/A	#N/A	1.84606	1.35716	1.1621	#N/A	#N/A	3.27432	1.2264	1.60557	#N/A	2.64321	#N/A	3.3174	2.94124	2.94855	2.94366	1.56334	2.54839	#N/A	2.66128	1.75395	2.86141	2.00463	2.68716	2.72892	3.26999	2.45664	2.77108	2.27219	3.42697	3.25274	2.79782	2.46387	2.93422	2.8176	#N/A	3.61364	2.4083	2.80263	1.40708	0.961306	3.87213	1.39857	1.03526	2.87491	#N/A	#N/A	1.3224	4.30605	3.09629	43	ENSG00000236532	LINC01695	lncRNA	long intergenic non-protein coding RNA 1695 [Source:HGNC Symbol;Acc:HGNC:52483]
MAP4K3	0.926202	1.43203	0.597244	0.578538	0.547111	1.23591	1.33787	1.53423	1.57887	#N/A	0.869585	#N/A	1.04748	1.92964	1.94009	1.86238	1.47437	1.81278	1.81922	3.83558	1.76609	2.92812	0.618643	2.86318	1.9524	#N/A	2.06639	1.99393	2.1482	2.7908	1.74838	1.2298	1.45283	0.973334	#N/A	#N/A	#N/A	#N/A	#N/A	#N/A	#N/A	#N/A	#N/A	#N/A	#N/A	#N/A	#N/A	#N/A	#N/A	#N/A	#N/A	1.89915	1.46316	1.63421	2.87212	2.67312	4.235	3.60778	1.8056	2.78486	0.650232	2.91369	3.13327	43	ENSG00000011566	MAP4K3	protein_coding	mitogen-activated protein kinase kinase kinase kinase 3 [Source:HGNC Symbol;Acc:HGNC:6865]
SOX9-AS1	2.56611	3.03368	6.1714	3.94002	2.94035	4.32035	2.65223	4.3604	4.66754	#N/A	3.08501	4.61264	2.71179	7.41224	8.88589	6.49785	7.1682	7.63574	3.07245	4.43358	5.22629	5.93692	1.37774	4.93973	6.08437	#N/A	4.1476	6.41469	4.73426	1.52993	3.6816	2.5746	2.13928	1.1299	#N/A	#N/A	#N/A	#N/A	#N/A	#N/A	#N/A	#N/A	#N/A	#N/A	#N/A	#N/A	#N/A	#N/A	#N/A	#N/A	#N/A	7.85097	4.24594	3.37554	6.25536	3.73377	4.05154	6.43154	5.92192	3.57088	#N/A	4.29028	5.07977	43	ENSG00000234899	SOX9-AS1	lncRNA	SOX9 antisense RNA 1 [Source:HGNC Symbol;Acc:HGNC:49321]
RNF217-AS1	1.60096	2.97506	3.48413	1.67019	3.46235	3.68766	3.57892	2.42238	3.34628	#N/A	2.43212	#N/A	2.30655	3.93476	3.58116	3.81448	2.4967	3.65914	2.56355	4.76059	2.80553	4.70643	0.918624	2.8606	3.67281	#N/A	1.98242	1.88853	2.42996	3.95542	1.28192	1.9155	0.745371	#N/A	#N/A	#N/A	#N/A	#N/A	#N/A	#N/A	#N/A	#N/A	#N/A	#N/A	#N/A	#N/A	#N/A	#N/A	#N/A	0.274777	#N/A	5.18996	3.11156	2.70701	5.3101	3.6531	7.28704	5.36479	2.96869	3.82565	0.95156	4.22619	3.74603	43	ENSG00000236548	RNF217-AS1	lncRNA	RNF217 antisense RNA 1 (head to head) [Source:HGNC Symbol;Acc:HGNC:50866]
ASB10	2.11075	3.5409	7.19656	4.3171	4.24848	4.43408	3.66889	4.32636	4.3814	#N/A	5.90671	#N/A	3.39607	11.0477	6.4932	6.30878	5.94686	8.22017	3.96445	5.41464	6.14027	6.90477	1.30645	5.86693	6.85671	#N/A	4.17168	5.1644	6.9823	2.91186	5.8505	4.09434	5.32506	1.04532	#N/A	#N/A	#N/A	#N/A	#N/A	#N/A	#N/A	#N/A	#N/A	#N/A	#N/A	#N/A	#N/A	#N/A	#N/A	#N/A	#N/A	7.75093	5.02895	5.31184	7.05576	4.02267	5.16493	7.53523	6.83408	4.26832	0.779636	4.55503	5.21063	43	ENSG00000146926	ASB10	protein_coding	ankyrin repeat and SOCS box containing 10 [Source:HGNC Symbol;Acc:HGNC:17185]
LRRFIP2	1.01007	1.28397	1.87796	1.29389	1.80969	2.29874	2.37318	1.4864	3.01494	#N/A	2.43111	0.630624	1.21167	1.45824	1.61416	1.38996	1.1937	1.25912	1.42377	3.33589	1.67614	1.89697	0.526827	2.067	1.66022	#N/A	1.40393	1.82457	1.53111	2.47808	1.43913	1.83547	1.43662	0.763529	#N/A	#N/A	#N/A	#N/A	#N/A	#N/A	#N/A	#N/A	#N/A	#N/A	#N/A	#N/A	#N/A	#N/A	#N/A	#N/A	#N/A	0.935237	0.832913	1.13391	1.55035	1.2653	2.83195	2.48588	1.29316	2.245	#N/A	1.68748	2.39065	43	ENSG00000093167	LRRFIP2	protein_coding	LRR binding FLII interacting protein 2 [Source:HGNC Symbol;Acc:HGNC:6703]
CECR2	0.980369	5.32898	5.4319	4.20639	6.14169	6.26672	4.67321	4.0659	4.43016	#N/A	3.45425	#N/A	2.78664	1.36548	2.35131	2.09012	2.22832	1.64305	1.63821	3.02731	2.18756	1.60417	0.595154	1.7932	1.80983	0.671045	4.498	5.12516	4.95243	7.11782	0.260577	0.619656	#N/A	#N/A	#N/A	#N/A	#N/A	#N/A	#N/A	#N/A	#N/A	#N/A	#N/A	#N/A	#N/A	#N/A	#N/A	#N/A	0.515372	#N/A	#N/A	2.94967	2.86548	3.19217	4.04986	2.17932	3.73229	4.07336	3.12774	3.06058	0.640469	5.77909	6.38172	43	ENSG00000099954	CECR2	protein_coding	CECR2 histone acetyl-lysine reader [Source:HGNC Symbol;Acc:HGNC:1840]
#267784	2.47149	1.62436	4.54084	4.11236	5.12527	4.11683	3.82063	3.57384	3.41444	#N/A	3.0425	#N/A	2.91016	6.67748	5.10839	6.37137	4.3921	7.33584	3.87244	4.3469	5.19896	5.92936	1.19418	3.10174	5.85179	#N/A	5.18511	6.01696	4.22693	1.40772	4.22684	2.43746	3.12642	1.85352	#N/A	#N/A	#N/A	#N/A	#N/A	#N/A	#N/A	#N/A	#N/A	#N/A	#N/A	#N/A	#N/A	#N/A	#N/A	#N/A	#N/A	7.63909	4.27406	6.26961	6.03959	5.42734	4.01407	6.57298	5.92705	3.38841	0.995478	3.71123	3.92883	43	ENSG00000267784		lncRNA	novel transcript, antisense to titin
PDE4B	1.93875	#N/A	2.38616	2.7524	2.43286	3.5704	2.46942	2.32932	3.49127	#N/A	1.6043	0.763237	1.57202	3.20508	2.61508	3.0535	3.2036	3.66506	3.32746	3.91167	3.03187	2.99324	0.844112	2.95069	2.42894	#N/A	0.882481	1.28384	1.00787	2.57687	0.638231	#N/A	#N/A	#N/A	#N/A	#N/A	#N/A	#N/A	#N/A	#N/A	#N/A	#N/A	#N/A	#N/A	0.378393	#N/A	0.312358	#N/A	#N/A	0.343302	#N/A	3.72386	3.24035	2.74881	4.89413	2.90749	4.39443	4.13187	2.79855	3.73137	0.534297	1.29017	2.31886	43	ENSG00000184588	PDE4B	protein_coding	phosphodiesterase 4B [Source:HGNC Symbol;Acc:HGNC:8781]
PPP1R3B#173281	2.15774	3.58774	5.25745	3.49323	3.82235	4.75771	2.70135	3.6362	3.83513	#N/A	3.64264	1.07402	1.73507	8.5151	5.64375	6.89441	4.01344	5.82639	4.20186	5.04257	5.86756	6.55631	1.43558	5.441	3.27264	#N/A	3.91813	4.88933	6.76297	2.56151	3.80621	3.96708	3.64311	1.13871	#N/A	#N/A	#N/A	#N/A	#N/A	#N/A	#N/A	#N/A	#N/A	#N/A	#N/A	#N/A	#N/A	#N/A	#N/A	#N/A	#N/A	2.6038	1.60404	1.84871	1.78213	1.64952	4.92837	5.07538	2.64069	2.60996	#N/A	4.63195	5.33779	43	ENSG00000173281	PPP1R3B	protein_coding	protein phosphatase 1 regulatory subunit 3B [Source:HGNC Symbol;Acc:HGNC:14942]
ABCB4	2.55568	#N/A	6.59436	4.13234	4.03336	6.87636	4.7936	4.44055	4.85945	#N/A	2.68163	2.23698	2.26738	3.76885	3.86119	3.16415	3.48313	4.01989	2.7518	4.6747	2.44279	3.58176	0.805387	2.29983	3.69893	#N/A	4.21433	2.90364	1.97195	2.53192	3.17753	3.67513	3.11052	1.04593	#N/A	#N/A	#N/A	#N/A	#N/A	#N/A	#N/A	#N/A	#N/A	#N/A	#N/A	#N/A	#N/A	#N/A	#N/A	#N/A	#N/A	6.2523	2.8722	4.70649	6.56718	6.28307	4.674	4.77543	6.20762	3.36718	0.841633	4.1317	5.23451	43	ENSG00000005471	ABCB4	protein_coding	ATP binding cassette subfamily B member 4 [Source:HGNC Symbol;Acc:HGNC:45]
STRIP2	1.98944	3.89905	6.37614	4.19425	3.61792	4.69439	4.22667	3.29293	3.47984	#N/A	3.91106	#N/A	3.06989	7.28242	7.07641	6.85508	7.82186	8.00474	3.36601	5.10468	5.88482	3.9135	0.872779	5.50912	4.69427	#N/A	5.19979	4.14033	3.43251	2.46007	4.84128	2.21724	3.80579	1.32713	#N/A	#N/A	#N/A	#N/A	#N/A	#N/A	#N/A	#N/A	#N/A	#N/A	#N/A	#N/A	#N/A	#N/A	#N/A	#N/A	#N/A	7.234	3.82139	3.76869	6.87974	6.34469	5.02423	7.13997	3.51173	4.20971	0.748553	2.66708	5.59406	43	ENSG00000128578	STRIP2	protein_coding	striatin interacting protein 2 [Source:HGNC Symbol;Acc:HGNC:22209]
DES	0.263086	0.152706	0.745194	0.398149	0.441182	0.253425	0.207411	0.402311	#N/A	#N/A	#N/A	#N/A	1.92375	4.89495	0.86243	3.51969	0.341234	0.277886	0.293245	#N/A	0.264108	#N/A	0.608319	0.674709	0.628724	#N/A	0.285394	0.515298	0.251868	0.121457	2.81844	#N/A	0.975504	#N/A	#N/A	#N/A	#N/A	0.652002	#N/A	#N/A	#N/A	#N/A	0.705604	#N/A	#N/A	1.01417	0.76179	0.78899	1.42803	0.939769	#N/A	5.04266	2.89893	0.872073	0.403096	0.911469	0.399208	#N/A	0.517852	0.23268	0.736875	0.214983	0.199878	43	ENSG00000175084	DES	protein_coding	desmin [Source:HGNC Symbol;Acc:HGNC:2770]
MSH4	2.03614	2.88302	4.88493	3.05306	3.93086	4.86575	3.23645	2.745	2.54693	#N/A	4.31136	0.939813	2.36705	3.8987	2.89465	3.44914	2.86878	4.95652	2.61289	5.15252	4.3703	4.85127	0.803956	3.17294	3.97043	#N/A	3.01805	3.12798	3.76402	1.43097	2.7995	1.75124	2.42226	1.1808	#N/A	#N/A	#N/A	#N/A	#N/A	#N/A	#N/A	#N/A	#N/A	#N/A	#N/A	#N/A	#N/A	#N/A	#N/A	#N/A	#N/A	5.09296	3.2861	2.21163	5.2654	4.05612	5.07518	3.37323	4.15855	5.08401	#N/A	4.81407	2.80116	43	ENSG00000057468	MSH4	protein_coding	mutS homolog 4 [Source:HGNC Symbol;Acc:HGNC:7327]
GIMAP8	2.68486	3.52683	#N/A	#N/A	#N/A	#N/A	#N/A	#N/A	#N/A	#N/A	#N/A	#N/A	#N/A	5.8592	5.20186	4.3132	3.34421	7.62221	6.15563	5.28359	5.56941	3.14646	3.40805	5.51585	#N/A	#N/A	#N/A	#N/A	#N/A	#N/A	5.77168	1.79081	2.63013	2.13566	8.95064	6.84165	7.00474	9.33676	5.51507	6.49292	10.4058	7.08716	7.44277	5.40599	5.54668	7.99904	7.19721	6.83981	1.34397	5.99614	6.95295	3.5922	1.97685	1.70723	3.0632	2.89257	1.09182	2.39318	#N/A	3.04197	2.07686	#N/A	#N/A	43	ENSG00000171115	GIMAP8	protein_coding	GTPase, IMAP family member 8 [Source:HGNC Symbol;Acc:HGNC:21792]
DISC1FP1	2.23665	#N/A	#N/A	#N/A	#N/A	#N/A	#N/A	#N/A	#N/A	#N/A	#N/A	#N/A	#N/A	6.43179	4.97051	5.84981	2.69025	5.65549	3.47829	5.12921	5.67408	3.53595	3.71074	5.7364	0.959127	1.72049	#N/A	1.64752	2.82218	#N/A	4.08094	#N/A	3.45845	2.25535	7.09421	3.18279	4.94453	7.39766	4.6384	6.04905	7.72448	6.27706	5.94998	3.89774	4.9069	7.80618	5.21934	6.68962	1.03117	4.57265	6.00384	2.51549	#N/A	1.73136	2.37577	2.40283	#N/A	1.6491	#N/A	2.2473	3.07784	#N/A	#N/A	43	ENSG00000261645	DISC1FP1	lncRNA	DISC1 fusion partner 1 [Source:HGNC Symbol;Acc:HGNC:33625]
EFR3B	2.7585	4.48493	#N/A	0.617994	#N/A	#N/A	#N/A	#N/A	#N/A	#N/A	#N/A	#N/A	#N/A	3.7035	3.56262	3.03615	1.70046	2.95577	2.58998	4.86596	2.10955	5.95361	1.9093	2.19301	1.21065	#N/A	2.31943	2.16213	2.87638	2.23241	2.66624	1.28029	2.43695	1.32219	0.767394	#N/A	0.552485	0.666811	0.711999	0.658996	0.837561	0.793627	0.627357	0.744013	0.728014	0.879987	0.601546	0.81686	#N/A	0.912132	#N/A	#N/A	1.48924	1.37695	#N/A	1.70291	1.75811	#N/A	#N/A	#N/A	#N/A	3.45156	3.34254	43	ENSG00000084710	EFR3B	protein_coding	EFR3 homolog B [Source:HGNC Symbol;Acc:HGNC:29155]
POPDC3	2.48026	3.01787	10.2387	4.78779	7.12865	6.73813	4.56975	4.7895	3.8818	#N/A	5.07274	1.992	2.99287	10.3359	8.60521	6.53622	7.03362	7.39875	5.30314	4.32351	5.45246	5.86076	1.62118	4.83578	5.78298	#N/A	7.40183	6.23039	6.33396	2.16621	4.94177	3.35774	3.06788	0.986048	#N/A	#N/A	#N/A	#N/A	#N/A	#N/A	#N/A	#N/A	#N/A	#N/A	#N/A	#N/A	#N/A	#N/A	#N/A	#N/A	#N/A	10.3956	5.73519	4.56819	6.28601	5.36782	4.20145	6.37871	6.05632	3.68721	#N/A	6.03903	4.92733	43	ENSG00000132429	POPDC3	protein_coding	popeye domain containing 3 [Source:HGNC Symbol;Acc:HGNC:17649]
SPATS2	1.04256	#N/A	#N/A	0.747723	#N/A	0.404645	0.568555	0.609822	0.691991	#N/A	0.754766	#N/A	0.715413	0.717708	0.876138	0.794243	0.886696	0.995796	1.10912	1.97296	1.27492	0.843347	0.401607	1.28495	0.584647	0.725655	1.94781	1.79429	1.97138	2.18395	0.865482	#N/A	0.673024	0.562096	#N/A	#N/A	#N/A	#N/A	#N/A	#N/A	#N/A	#N/A	0.317307	#N/A	0.336179	#N/A	0.296738	#N/A	#N/A	0.599234	#N/A	0.815803	0.895132	1.27051	1.35858	1.06436	2.4632	1.36858	1.22959	1.6484	#N/A	2.11641	0.964779	43	ENSG00000123352	SPATS2	protein_coding	spermatogenesis associated serine rich 2 [Source:HGNC Symbol;Acc:HGNC:18650]
HSPB7	2.34051	4.11926	7.67342	5.13704	4.58033	6.4811	3.46653	7.9272	3.75782	#N/A	5.35507	#N/A	3.9747	10.5182	8.78321	8.62412	7.45706	7.65425	5.6843	4.39208	5.53346	5.51521	1.29136	5.0601	5.9763	#N/A	5.65545	6.5632	6.76461	2.87384	5.19224	4.52395	3.43497	1.6244	#N/A	#N/A	#N/A	#N/A	#N/A	#N/A	#N/A	#N/A	#N/A	#N/A	#N/A	#N/A	#N/A	#N/A	#N/A	#N/A	#N/A	7.59614	4.72415	4.58308	6.2371	5.35067	4.27615	3.46002	6.04281	3.64281	0.910058	6.21097	5.52105	43	ENSG00000173641	HSPB7	protein_coding	heat shock protein family B (small) member 7 [Source:HGNC Symbol;Acc:HGNC:5249]
ALPK3	1.10793	5.59237	7.324	3.97569	4.96468	6.15718	5.53363	4.89457	4.89748	#N/A	3.45149	#N/A	3.58504	1.98269	3.20211	2.87291	3.27471	1.75732	2.1523	3.87756	2.68049	2.62309	0.464484	2.1186	3.64778	#N/A	5.58503	4.89856	5.15179	4.62114	2.10921	1.47106	1.57221	0.959536	#N/A	#N/A	#N/A	#N/A	#N/A	#N/A	#N/A	#N/A	#N/A	#N/A	#N/A	#N/A	#N/A	#N/A	#N/A	#N/A	#N/A	8.62027	3.74488	4.75344	10.1536	4.7856	8.28209	7.39272	5.41148	4.97331	1.19162	5.61617	6.82171	43	ENSG00000136383	ALPK3	protein_coding	alpha kinase 3 [Source:HGNC Symbol;Acc:HGNC:17574]
MICU1	0.875558	2.07447	1.37287	1.51141	1.55881	1.88302	2.17858	1.29179	2.1458	#N/A	1.60574	#N/A	1.30711	1.07632	1.29766	1.06472	1.24663	1.10506	1.20833	2.02776	0.874391	1.42093	0.332631	1.5829	1.15285	#N/A	1.14705	1.71815	1.40614	1.50791	1.17133	1.29447	0.979025	0.608687	#N/A	#N/A	#N/A	#N/A	#N/A	#N/A	#N/A	#N/A	#N/A	#N/A	#N/A	#N/A	#N/A	#N/A	#N/A	#N/A	#N/A	1.77054	1.53678	1.61102	2.50807	1.89309	3.32661	2.34668	1.87219	2.10702	0.439269	1.80013	2.01936	43	ENSG00000107745	MICU1	protein_coding	mitochondrial calcium uptake 1 [Source:HGNC Symbol;Acc:HGNC:1530]
NMNAT1	1.42148	2.14505	3.04612	2.25607	2.01436	3.93316	3.61763	1.91229	3.51812	#N/A	0.920001	#N/A	1.82377	4.83525	3.71347	3.5573	2.60523	4.01431	3.37251	5.7674	2.76785	4.44016	0.722015	6.07133	4.5837	#N/A	1.70521	1.85819	1.1722	#N/A	2.36232	1.53635	1.41287	0.621387	#N/A	#N/A	#N/A	#N/A	#N/A	#N/A	#N/A	#N/A	#N/A	#N/A	#N/A	#N/A	#N/A	#N/A	0.611155	#N/A	#N/A	4.98884	2.34281	2.05153	7.38904	3.27158	5.59113	4.62137	2.88619	3.27772	0.702482	3.18489	2.14357	43	ENSG00000173614	NMNAT1	protein_coding	nicotinamide nucleotide adenylyltransferase 1 [Source:HGNC Symbol;Acc:HGNC:17877]
PAM	0.831522	3.28294	0.292005	0.302536	0.558287	0.564109	0.720824	0.615066	1.56222	#N/A	1.03364	#N/A	0.82703	0.381772	#N/A	#N/A	#N/A	0.366566	0.56461	1.08607	#N/A	0.826451	#N/A	0.778771	0.864126	#N/A	2.11894	2.50531	3.26403	1.76737	0.983406	1.20481	0.83055	0.56376	#N/A	#N/A	#N/A	#N/A	0.173211	#N/A	#N/A	#N/A	0.181166	#N/A	0.222056	#N/A	0.150373	#N/A	#N/A	0.37579	#N/A	2.07356	1.01887	1.55922	2.9249	2.43768	2.56917	2.8285	1.48869	1.98827	0.513444	0.885569	0.940237	43	ENSG00000145730	PAM	protein_coding	peptidylglycine alpha-amidating monooxygenase [Source:HGNC Symbol;Acc:HGNC:8596]
GPR157	1.41901	1.25069	5.96011	3.59766	3.70884	5.10994	7.43332	3.35747	3.45806	#N/A	2.64382	#N/A	3.53309	4.15374	4.37106	3.97502	3.75295	2.63788	2.76373	5.82097	4.7851	5.13067	0.936806	1.99606	4.40889	#N/A	4.34128	7.30017	7.36581	3.98944	2.78079	2.6279	2.21032	#N/A	#N/A	#N/A	#N/A	#N/A	#N/A	#N/A	#N/A	#N/A	#N/A	#N/A	#N/A	#N/A	#N/A	#N/A	#N/A	#N/A	0.338282	7.48282	3.49287	5.57429	7.32516	4.07775	3.73999	7.63161	4.50561	4.48767	0.641348	3.22813	3.05195	43	ENSG00000180758	GPR157	protein_coding	G protein-coupled receptor 157 [Source:HGNC Symbol;Acc:HGNC:23687]
JAM2	1.91969	1.96773	#N/A	#N/A	#N/A	#N/A	#N/A	#N/A	#N/A	#N/A	#N/A	#N/A	#N/A	1.86651	2.25718	#N/A	#N/A	1.62663	1.15261	3.76651	1.70841	1.40402	1.33838	1.40852	#N/A	1.07992	2.00545	3.74035	2.93796	#N/A	1.11416	#N/A	0.904026	1.63361	3.60363	3.46984	4.042	4.02881	3.78308	3.98785	4.24645	2.83055	4.14911	3.70724	4.04856	2.15732	3.40699	3.91527	#N/A	3.80241	3.63378	1.75197	1.39758	0.995563	0.927628	1.77277	#N/A	1.30261	#N/A	#N/A	0.957968	3.8794	1.71227	43	ENSG00000154721	JAM2	protein_coding	junctional adhesion molecule 2 [Source:HGNC Symbol;Acc:HGNC:14686]
KPNA3	0.926327	1.28621	2.33388	1.51938	1.92335	3.0835	1.8116	1.4609	2.60281	#N/A	3.3119	#N/A	2.05578	2.72057	1.93048	2.39454	1.01559	2.60978	2.66787	4.78088	2.73131	4.52004	0.635315	1.8575	2.30193	#N/A	1.50018	1.61534	1.29902	0.985628	2.35465	1.84205	1.80291	0.737025	#N/A	#N/A	#N/A	#N/A	#N/A	#N/A	#N/A	#N/A	#N/A	#N/A	#N/A	#N/A	#N/A	#N/A	#N/A	#N/A	#N/A	3.74519	2.40716	2.58321	5.68707	4.47405	4.45847	4.11523	3.67755	3.78177	0.854878	1.14209	1.73466	43	ENSG00000102753	KPNA3	protein_coding	karyopherin subunit alpha 3 [Source:HGNC Symbol;Acc:HGNC:6396]
VPS13A	0.898088	1.67306	1.907	1.38692	1.80717	2.19629	1.80142	1.00796	2.8447	#N/A	1.93619	#N/A	1.38033	2.38685	1.84339	2.00896	1.98413	2.42039	2.00487	4.3685	2.4914	2.99484	0.571264	2.39091	2.23735	#N/A	2.15199	2.86212	2.62593	0.931893	0.964833	0.893777	0.932104	0.539531	#N/A	#N/A	#N/A	#N/A	#N/A	#N/A	#N/A	#N/A	#N/A	#N/A	#N/A	#N/A	#N/A	#N/A	#N/A	#N/A	#N/A	2.52028	1.61002	1.77036	3.1043	2.82064	3.27564	3.7514	1.92887	2.50847	0.505666	1.19564	1.22799	43	ENSG00000197969	VPS13A	protein_coding	vacuolar protein sorting 13 homolog A [Source:HGNC Symbol;Acc:HGNC:1908]
SOX18	1.79981	1.25203	#N/A	#N/A	#N/A	#N/A	#N/A	#N/A	#N/A	#N/A	#N/A	#N/A	#N/A	8.73881	5.51069	7.13707	4.81972	5.88685	4.01117	2.20256	3.49585	2.9868	2.94733	3.07577	#N/A	0.354249	3.20057	1.45819	3.29127	#N/A	5.83387	#N/A	4.03894	2.70742	9.62945	3.9762	7.60825	9.9657	5.48755	9.94793	13.3102	7.9523	10.0671	7.48887	7.75432	6.32034	10.7446	10.0998	2.12226	7.66922	10.309	2.76731	#N/A	#N/A	#N/A	1.74845	#N/A	1.40226	#N/A	1.49144	1.49359	2.69476	#N/A	43	ENSG00000203883	SOX18	protein_coding	SRY-box transcription factor 18 [Source:HGNC Symbol;Acc:HGNC:11194]
SHROOM4	1.50197	1.53197	#N/A	#N/A	#N/A	#N/A	#N/A	#N/A	#N/A	#N/A	#N/A	#N/A	#N/A	0.782131	1.15547	#N/A	0.940291	#N/A	#N/A	2.39998	1.6938	1.72571	0.659889	1.84246	#N/A	3.27827	3.33668	3.13104	2.78214	1.59417	2.23124	#N/A	2.19733	2.45011	7.19892	7.31889	6.36132	10.1634	5.76663	6.42769	9.40079	6.87926	7.54398	7.02753	6.45285	6.62771	6.78745	7.05747	2.06983	6.92932	7.29322	0.544624	1.46976	#N/A	1.28068	1.05921	0.90039	#N/A	#N/A	#N/A	1.04026	5.6295	4.68175	43	ENSG00000158352	SHROOM4	protein_coding	shroom family member 4 [Source:HGNC Symbol;Acc:HGNC:29215]
HOMER2	1.18549	2.91715	7.54867	3.32856	6.42059	5.25887	4.651	4.09261	4.12594	#N/A	3.3309	0.719496	4.06237	5.95179	5.32565	5.79043	4.05581	5.3234	3.45441	4.12403	5.549	4.52843	0.746412	7.12034	4.289	#N/A	3.48656	3.49199	3.13835	2.35294	3.2675	2.22614	2.81446	#N/A	#N/A	#N/A	#N/A	#N/A	#N/A	#N/A	#N/A	#N/A	#N/A	#N/A	#N/A	#N/A	#N/A	#N/A	#N/A	#N/A	#N/A	8.10964	4.18868	4.13731	8.32008	7.79885	6.43309	8.43918	5.25894	5.89471	1.09453	6.06753	4.94554	43	ENSG00000103942	HOMER2	protein_coding	homer scaffold protein 2 [Source:HGNC Symbol;Acc:HGNC:17513]
ANAPC16	0.959804	#N/A	4.11442	2.15622	3.14354	3.48347	3.84972	2.17201	3.84797	#N/A	3.29623	0.77623	2.23044	2.79774	2.56468	2.5514	1.98614	2.84154	2.28237	3.29392	1.86141	2.5058	0.650839	2.68935	2.57768	#N/A	2.26509	2.43418	1.6137	5.20656	1.32876	1.18207	1.24832	0.508006	#N/A	#N/A	#N/A	#N/A	#N/A	#N/A	#N/A	#N/A	#N/A	#N/A	#N/A	#N/A	#N/A	#N/A	#N/A	#N/A	#N/A	3.87274	2.01139	2.17967	3.65988	2.70604	3.59106	3.18787	2.51445	2.17557	0.58282	1.23879	1.44805	43	ENSG00000166295	ANAPC16	protein_coding	anaphase promoting complex subunit 16 [Source:HGNC Symbol;Acc:HGNC:26976]
IDH2	1.7879	2.66296	8.21728	4.5842	5.02231	7.01901	3.82918	4.08258	3.21076	#N/A	5.2277	1.68751	3.42737	7.98834	5.90292	7.09218	8.10515	8.29208	4.66177	4.662	5.76812	4.20504	1.51578	3.0343	6.70435	#N/A	5.48041	4.48906	4.09562	2.5594	5.15891	2.50364	2.54255	0.942117	#N/A	#N/A	#N/A	#N/A	#N/A	#N/A	#N/A	#N/A	#N/A	#N/A	#N/A	#N/A	#N/A	#N/A	#N/A	#N/A	#N/A	7.45572	5.93273	3.68065	6.617	3.22324	4.82762	6.2917	6.42027	4.51627	#N/A	4.89449	3.2037	43	ENSG00000182054	IDH2	protein_coding	isocitrate dehydrogenase (NADP(+)) 2 [Source:HGNC Symbol;Acc:HGNC:5383]
BCO2	1.34706	4.85203	6.4272	3.97948	4.30966	6.2166	4.68528	2.74142	3.41369	#N/A	3.45045	0.770639	2.44513	3.7169	2.56071	2.8757	1.33632	3.16393	2.72971	6.15946	1.85724	3.90902	0.554479	2.95493	3.06945	#N/A	2.20965	2.2585	2.33161	1.71991	2.45695	2.15928	1.77701	0.709675	#N/A	#N/A	#N/A	#N/A	#N/A	#N/A	#N/A	#N/A	#N/A	#N/A	#N/A	#N/A	#N/A	#N/A	#N/A	#N/A	#N/A	4.94034	2.40384	3.44333	3.8674	7.39878	3.34494	3.55878	3.07156	2.72309	#N/A	2.91607	4.68641	43	ENSG00000197580	BCO2	protein_coding	beta-carotene oxygenase 2 [Source:HGNC Symbol;Acc:HGNC:18503]
CCNY	0.832137	#N/A	#N/A	#N/A	#N/A	#N/A	#N/A	#N/A	#N/A	#N/A	#N/A	#N/A	#N/A	0.844141	#N/A	0.983211	0.909812	0.947574	0.821171	2.24356	0.867486	1.15616	0.721668	1.66047	0.461771	#N/A	#N/A	0.4696	#N/A	1.57569	#N/A	#N/A	0.424437	#N/A	0.497429	0.620657	0.406642	0.52275	0.492619	0.530867	0.513909	0.621333	0.512414	0.582535	0.469871	0.567648	0.565039	0.56814	0.872994	0.508879	0.431193	0.384835	0.433807	0.777219	0.719986	0.790659	1.58504	0.831335	#N/A	0.902746	0.429922	0.862379	0.616482	43	ENSG00000108100	CCNY	protein_coding	cyclin Y [Source:HGNC Symbol;Acc:HGNC:23354]
CHCHD3	0.840955	1.53918	2.66865	2.04977	2.69018	3.66369	2.57401	1.62402	3.14019	#N/A	2.92668	1.19768	1.55969	2.8686	2.24049	2.50598	2.5688	2.61567	2.12609	4.34027	2.39666	3.15306	0.775136	3.9347	2.69627	#N/A	1.0617	1.29194	1.26993	1.59357	1.69961	1.15523	1.38251	#N/A	#N/A	#N/A	#N/A	#N/A	#N/A	#N/A	#N/A	#N/A	#N/A	#N/A	#N/A	#N/A	#N/A	#N/A	#N/A	#N/A	#N/A	2.89905	1.74266	2.81818	3.46534	3.66994	5.10049	3.92253	1.99094	3.91085	0.548289	1.80402	1.54141	43	ENSG00000106554	CHCHD3	protein_coding	coiled-coil-helix-coiled-coil-helix domain containing 3 [Source:HGNC Symbol;Acc:HGNC:21906]
TMEM117	0.87984	1.23657	2.1102	1.47424	2.26561	3.59383	1.8283	1.59114	3.01545	#N/A	1.24013	#N/A	1.19656	1.91134	1.4779	1.60667	1.37012	2.13148	1.90007	3.84995	1.43087	2.28195	0.502312	2.07577	1.76505	#N/A	0.808507	1.4047	1.85429	1.27532	1.8821	1.44556	1.64099	1.09257	#N/A	#N/A	#N/A	#N/A	#N/A	#N/A	#N/A	#N/A	#N/A	#N/A	#N/A	#N/A	#N/A	#N/A	#N/A	#N/A	#N/A	1.67285	1.38386	1.38838	2.64852	2.03105	4.24014	3.19926	1.46878	2.28173	0.584361	1.39168	1.30944	43	ENSG00000139173	TMEM117	protein_coding	transmembrane protein 117 [Source:HGNC Symbol;Acc:HGNC:25308]
ZNF532	0.899623	1.07792	0.398704	0.455531	0.676062	0.902952	0.622598	0.515583	1.77923	#N/A	0.988989	#N/A	0.471466	0.670282	0.777867	0.726329	0.553795	0.739757	0.726771	1.32719	0.706352	0.720649	0.329932	1.39639	0.936886	#N/A	0.909878	0.739155	0.997896	2.05072	1.36696	1.10984	1.17591	0.904893	#N/A	#N/A	#N/A	#N/A	#N/A	#N/A	#N/A	#N/A	#N/A	#N/A	#N/A	#N/A	#N/A	#N/A	0.845692	#N/A	#N/A	0.448311	0.535957	1.31666	1.22104	0.596352	1.98832	1.25769	0.747176	1.42398	#N/A	3.3253	3.06312	43	ENSG00000074657	ZNF532	protein_coding	zinc finger protein 532 [Source:HGNC Symbol;Acc:HGNC:30940]
LNX1-AS1	2.8602	1.05894	#N/A	#N/A	#N/A	#N/A	#N/A	#N/A	#N/A	#N/A	#N/A	#N/A	#N/A	3.11239	2.62986	2.6479	2.38962	1.77245	3.91303	1.7239	2.03377	1.19748	3.25901	#N/A	#N/A	0.323337	3.26255	2.34225	4.49511	#N/A	#N/A	#N/A	#N/A	#N/A	6.26662	0.337078	5.85954	6.05084	4.35461	5.90144	6.11006	3.76623	6.36989	5.93118	5.24316	4.13792	5.5134	5.46784	#N/A	5.0614	7.19558	3.62321	3.73648	2.09824	1.89727	3.28202	1.02518	2.23636	#N/A	0.846933	4.50076	4.18821	1.62605	43	ENSG00000250930	LNX1-AS1	lncRNA	LNX1 antisense RNA 1 [Source:HGNC Symbol;Acc:HGNC:40345]
#222017	1.29266	2.72493	3.45999	2.73163	3.25962	4.2325	4.75055	2.51403	3.61547	#N/A	2.27221	1.39485	2.49224	3.1026	3.16674	3.00378	3.34578	2.44331	2.86884	5.5131	2.83687	4.44005	0.714022	3.86896	2.19266	#N/A	3.33771	4.60094	3.13078	3.48321	2.38997	1.88024	2.62889	0.958606	#N/A	#N/A	#N/A	#N/A	#N/A	#N/A	#N/A	#N/A	#N/A	#N/A	#N/A	#N/A	#N/A	#N/A	#N/A	#N/A	#N/A	6.50806	3.62757	3.23711	4.11806	6.90106	5.18419	7.57638	3.82072	2.36461	#N/A	2.50705	3.7963	43	ENSG00000222017		lncRNA	novel transcript, antisense to BOLL
UBFD1	1.38337	2.28506	6.51613	3.64129	3.22022	4.39736	3.84842	3.34242	3.32242	#N/A	5.63753	#N/A	2.26782	4.4195	4.47829	4.06994	3.38435	3.85729	2.24167	3.40993	2.92313	4.76209	0.639109	2.63713	3.09461	#N/A	2.95199	3.45771	5.05628	2.55968	2.65575	2.10616	1.91132	0.921252	#N/A	#N/A	#N/A	#N/A	#N/A	#N/A	#N/A	#N/A	#N/A	#N/A	#N/A	#N/A	#N/A	#N/A	0.688002	#N/A	#N/A	5.46379	2.77726	2.9331	4.28918	6.314	3.00416	5.26116	3.50231	4.25971	#N/A	4.12333	5.68929	43	ENSG00000103353	UBFD1	protein_coding	ubiquitin family domain containing 1 [Source:HGNC Symbol;Acc:HGNC:30565]
SLC20A2	0.733186	1.73556	3.90007	3.08957	4.1433	4.86706	3.59821	3.00753	4.09416	#N/A	2.86866	#N/A	2.06467	2.0347	1.84261	2.00388	1.85767	2.05968	1.79188	4.12936	1.89804	2.57044	0.637583	2.89594	2.13377	#N/A	2.38656	2.24915	2.4522	2.66433	1.36599	1.56668	1.06841	0.560724	#N/A	#N/A	#N/A	#N/A	#N/A	#N/A	#N/A	#N/A	#N/A	#N/A	#N/A	#N/A	#N/A	#N/A	#N/A	#N/A	#N/A	2.33609	1.04537	1.71832	3.69764	2.30696	2.92325	2.98981	1.86055	2.51126	0.509886	2.2315	2.11636	43	ENSG00000168575	SLC20A2	protein_coding	solute carrier family 20 member 2 [Source:HGNC Symbol;Acc:HGNC:10947]
SMTNL1	1.70219	4.26438	10.1368	6.04542	7.22676	6.68041	3.84314	5.19328	5.20197	#N/A	3.45767	#N/A	4.34174	10.4124	8.61236	8.24731	7.39578	7.48439	5.4794	4.30444	5.57774	3.09769	1.2621	4.63811	5.72822	#N/A	7.61116	6.47823	6.66559	2.56027	5.73437	3.53296	5.08764	1.6043	#N/A	#N/A	#N/A	#N/A	#N/A	#N/A	#N/A	#N/A	#N/A	#N/A	#N/A	#N/A	#N/A	#N/A	#N/A	1.25786	#N/A	10.3981	5.42704	6.24675	6.1988	4.74845	4.24605	5.45338	6.0665	3.89817	#N/A	6.45507	5.45037	43	ENSG00000214872	SMTNL1	protein_coding	smoothelin like 1 [Source:HGNC Symbol;Acc:HGNC:32394]
ESRRG	0.907463	7.27986	9.23092	5.65077	6.16512	8.04443	6.37872	4.67901	4.86568	#N/A	3.56929	1.15979	2.55919	2.34443	1.99425	1.98758	2.41116	2.11919	1.84749	3.24282	2.6252	1.27644	0.401113	2.48835	3.61753	#N/A	5.10378	5.18994	5.33213	6.69369	#N/A	#N/A	#N/A	#N/A	#N/A	#N/A	#N/A	#N/A	#N/A	#N/A	#N/A	#N/A	0.609437	#N/A	0.637788	#N/A	#N/A	#N/A	#N/A	1.7253	#N/A	7.88312	3.70413	4.1257	9.69877	2.91622	8.22656	6.14513	5.55988	2.99048	1.03778	5.13026	5.09072	43	ENSG00000196482	ESRRG	protein_coding	estrogen related receptor gamma [Source:HGNC Symbol;Acc:HGNC:3474]
PERM1	1.53191	3.27172	8.24419	6.03417	5.25183	6.85883	4.61808	4.30198	4.74434	#N/A	5.23525	1.40711	4.08538	8.27996	8.63547	8.64804	7.3835	7.61568	5.75659	4.62023	5.44675	6.23332	1.30916	5.24384	5.89523	#N/A	7.62145	6.54986	6.49333	2.45208	6.70964	4.99418	3.47558	1.41665	#N/A	#N/A	#N/A	#N/A	#N/A	#N/A	#N/A	#N/A	#N/A	#N/A	#N/A	#N/A	#N/A	#N/A	#N/A	#N/A	#N/A	10.5826	5.66595	6.65978	6.29287	5.87077	4.66599	6.54016	6.2633	3.75717	#N/A	6.53651	5.30177	43	ENSG00000187642	PERM1	protein_coding	PPARGC1 and ESRR induced regulator, muscle 1 [Source:HGNC Symbol;Acc:HGNC:28208]
KAT6B#156650	0.749448	1.01441	1.77637	1.50458	1.83274	2.81507	1.89784	1.64648	2.33047	#N/A	1.4898	0.621517	1.1723	1.07662	1.16886	0.944402	1.00188	1.18779	1.09985	1.97895	1.06759	1.30529	0.538209	1.86167	1.20185	#N/A	1.82789	2.15475	2.22557	#N/A	0.893775	0.678498	0.95496	0.573778	#N/A	#N/A	#N/A	#N/A	#N/A	#N/A	#N/A	#N/A	#N/A	#N/A	#N/A	#N/A	#N/A	#N/A	0.477358	#N/A	#N/A	0.963378	0.838723	1.12252	1.41403	1.38666	3.06917	2.55067	1.09655	1.70228	#N/A	1.05554	1.01335	43	ENSG00000156650	KAT6B	protein_coding	lysine acetyltransferase 6B [Source:HGNC Symbol;Acc:HGNC:17582]
USO1	0.69903	1.679	3.35193	2.30533	2.74779	4.33121	3.47666	2.16362	4.04424	#N/A	3.92351	0.904208	1.87848	0.959086	0.983444	0.954566	0.861308	0.888856	0.855866	2.56364	1.32654	2.5953	#N/A	1.5664	1.4222	#N/A	1.52694	1.44828	2.25052	1.56119	1.01439	1.17617	0.88191	0.451312	#N/A	#N/A	#N/A	#N/A	#N/A	#N/A	#N/A	#N/A	#N/A	#N/A	#N/A	#N/A	#N/A	#N/A	#N/A	#N/A	#N/A	3.2191	1.91858	2.29839	3.60495	3.0646	3.45214	4.65352	2.73917	1.93394	0.801994	1.69323	2.08405	43	ENSG00000138768	USO1	protein_coding	USO1 vesicle transport factor [Source:HGNC Symbol;Acc:HGNC:30904]
PCAT19	1.35025	#N/A	#N/A	#N/A	#N/A	#N/A	#N/A	#N/A	#N/A	#N/A	#N/A	#N/A	#N/A	8.82543	6.77422	4.94929	2.26235	5.52179	3.32745	1.91844	2.95187	4.03077	3.53313	2.36474	#N/A	0.251382	2.11237	2.47482	2.74839	#N/A	6.17138	#N/A	5.69435	1.53438	9.74455	0.487573	5.72336	10.0921	6.12412	8.07908	9.94009	6.76561	8.32591	5.37466	7.92418	4.14695	7.24791	10.1886	2.70458	8.00587	10.5364	1.93093	1.4805	#N/A	#N/A	1.711	#N/A	1.06649	#N/A	1.04706	1.0485	1.89818	#N/A	43	ENSG00000267107	PCAT19	lncRNA	prostate cancer associated transcript 19 [Source:HGNC Symbol;Acc:HGNC:49593]
CASP10	1.45703	2.03974	#N/A	#N/A	#N/A	#N/A	#N/A	#N/A	#N/A	#N/A	#N/A	#N/A	#N/A	5.85492	4.5091	4.3358	3.37277	4.99458	6.34603	5.08376	5.51327	3.86628	3.69044	5.54844	#N/A	#N/A	#N/A	#N/A	#N/A	#N/A	3.465	1.07107	3.26074	2.61369	7.23342	6.26478	5.75323	7.644	4.74353	5.69328	7.79135	7.62334	7.15649	6.30381	6.51256	6.0532	6.52041	6.28277	0.796427	5.59936	6.4267	3.17605	1.77564	2.47355	2.84704	2.99283	1.46466	2.84777	#N/A	3.91981	1.84202	#N/A	#N/A	43	ENSG00000003400	CASP10	protein_coding	caspase 10 [Source:HGNC Symbol;Acc:HGNC:1500]
C6orf141	0.339408	#N/A	#N/A	#N/A	#N/A	#N/A	#N/A	#N/A	#N/A	#N/A	#N/A	#N/A	#N/A	7.14368	4.15055	3.50821	0.610628	1.26457	0.714176	0.476294	0.602227	0.672525	0.696159	0.319012	#N/A	0.0734637	1.19581	0.767747	0.799328	#N/A	2.99513	#N/A	0.741478	#N/A	8.3146	0.0964625	5.03176	6.17392	6.70288	5.66227	7.79035	6.72287	6.83621	5.7191	4.90449	0.232929	4.79224	5.31112	0.601894	5.52473	7.69207	4.03143	1.58022	0.748934	0.668842	0.572522	0.313414	#N/A	#N/A	#N/A	#N/A	0.657339	0.425506	43	ENSG00000197261	C6orf141	protein_coding	chromosome 6 open reading frame 141 [Source:HGNC Symbol;Acc:HGNC:21351]
RTN2	1.57121	2.91552	7.79507	7.62485	6.78586	6.43034	4.30783	4.90482	4.01308	#N/A	4.71703	#N/A	4.76005	10.1895	8.38238	8.27919	6.50262	7.10635	4.97714	4.099	5.275	5.26569	1.9739	4.06809	5.42957	#N/A	6.99674	5.81933	5.98931	2.37125	5.99854	2.84583	3.85819	1.72066	#N/A	#N/A	#N/A	#N/A	#N/A	#N/A	#N/A	#N/A	#N/A	#N/A	#N/A	#N/A	#N/A	#N/A	#N/A	#N/A	#N/A	10.1761	5.38678	4.14676	5.99654	4.85918	3.37018	5.85007	5.72376	2.55054	0.882784	5.41305	4.55287	43	ENSG00000125744	RTN2	protein_coding	reticulon 2 [Source:HGNC Symbol;Acc:HGNC:10468]
#225315	1.81823	1.01272	4.41637	3.82436	5.46406	2.77216	1.87969	3.4264	2.84955	#N/A	1.56474	#N/A	3.14199	9.06976	5.37226	5.41301	3.61553	5.81505	3.54713	1.72083	3.21842	3.6753	0.997144	1.80546	3.90669	#N/A	4.34372	4.51943	4.64489	#N/A	4.11603	1.7447	3.14922	1.35335	#N/A	#N/A	#N/A	#N/A	#N/A	#N/A	#N/A	#N/A	0.932904	#N/A	#N/A	#N/A	#N/A	#N/A	#N/A	1.81309	#N/A	5.64469	3.95801	3.20995	4.23091	3.18511	1.60067	4.21886	2.7982	1.00358	#N/A	4.06879	2.79	43	ENSG00000225315		lncRNA	novel transcript, antisense to MYOM3
ST8SIA4	1.28322	#N/A	#N/A	#N/A	#N/A	#N/A	#N/A	#N/A	#N/A	#N/A	#N/A	#N/A	#N/A	5.56836	5.96601	4.89873	2.40325	4.99642	6.49668	5.12	5.87001	6.54509	2.97206	4.53489	0.927239	#N/A	#N/A	#N/A	#N/A	#N/A	4.2597	1.23116	4.65012	2.42417	9.29065	6.01723	6.30495	8.20903	5.27101	6.21496	9.02919	10.6615	8.10751	3.5872	6.24186	3.34346	6.74608	7.05248	3.57577	5.66682	8.38576	1.1148	0.668521	2.59403	2.05226	1.21189	2.16686	1.14262	#N/A	3.17587	1.2195	#N/A	#N/A	43	ENSG00000113532	ST8SIA4	protein_coding	ST8 alpha-N-acetyl-neuraminide alpha-2,8-sialyltransferase 4 [Source:HGNC Symbol;Acc:HGNC:10871]
SIX4	1.7096	1.32353	9.60103	5.36749	4.64979	5.91875	5.46496	3.8026	3.31413	#N/A	2.48078	0.452538	3.9108	6.2239	6.00161	5.85132	6.06874	4.82449	4.33346	3.41756	3.02782	4.92437	1.17317	3.27856	4.80776	#N/A	6.38321	5.11164	5.11919	1.25824	3.50802	1.9823	2.98305	1.06268	#N/A	#N/A	#N/A	#N/A	#N/A	#N/A	#N/A	#N/A	#N/A	#N/A	#N/A	#N/A	#N/A	#N/A	#N/A	#N/A	#N/A	9.7142	4.98753	3.21734	5.39879	4.70138	2.65627	5.55398	5.05308	1.7616	#N/A	4.75382	3.39514	43	ENSG00000100625	SIX4	protein_coding	SIX homeobox 4 [Source:HGNC Symbol;Acc:HGNC:10890]
ZBTB16	0.518611	4.32857	0.849001	1.3637	1.04375	1.65371	1.48128	1.487	1.50493	#N/A	1.21118	#N/A	1.12771	1.68015	1.4628	1.61371	1.92959	1.72897	1.6716	2.53132	1.36529	1.9387	0.4989	2.28237	1.47688	0.693145	4.14469	4.12946	4.59153	3.75554	1.37599	1.49629	1.16935	0.756755	#N/A	#N/A	#N/A	#N/A	#N/A	#N/A	#N/A	#N/A	#N/A	#N/A	#N/A	#N/A	#N/A	#N/A	#N/A	#N/A	#N/A	1.56651	1.20912	1.78075	2.24702	1.91256	3.3051	2.12842	1.56269	2.13422	#N/A	4.32485	2.92352	43	ENSG00000109906	ZBTB16	protein_coding	zinc finger and BTB domain containing 16 [Source:HGNC Symbol;Acc:HGNC:12930]
NNT-AS1	0.900376	3.3098	5.32106	3.81984	3.15867	3.89324	4.08699	3.22612	3.78491	#N/A	4.59603	1.32983	3.22236	3.89371	3.42078	3.56865	2.9535	3.47093	2.35268	4.01636	3.7146	4.2443	0.995812	2.78711	3.77859	#N/A	3.27773	3.56554	3.25637	2.92092	2.58203	2.6347	2.15867	0.689994	#N/A	#N/A	#N/A	#N/A	#N/A	#N/A	#N/A	#N/A	#N/A	#N/A	#N/A	#N/A	#N/A	#N/A	#N/A	#N/A	#N/A	5.67641	3.62101	3.13286	5.27988	4.41327	6.53192	8.50619	3.55736	2.45845	#N/A	3.41823	3.92187	43	ENSG00000248092	NNT-AS1	lncRNA	NNT antisense RNA 1 [Source:HGNC Symbol;Acc:HGNC:49005]
ACE	1.72555	1.52315	#N/A	#N/A	#N/A	#N/A	#N/A	#N/A	#N/A	#N/A	#N/A	#N/A	#N/A	4.93039	#N/A	4.27077	2.61484	6.07554	4.33619	#N/A	1.63931	3.97831	2.37347	1.70152	#N/A	0.654775	2.02654	1.91976	1.94021	#N/A	4.39198	#N/A	3.92595	2.61383	10.0107	4.14409	6.52051	8.24082	5.37201	6.721	9.46968	8.98988	8.08851	6.66677	8.07117	6.42172	11.0471	7.30707	2.40633	7.26744	8.52362	2.35308	2.22919	1.30749	#N/A	1.53519	#N/A	1.42459	#N/A	1.20754	1.6014	1.40106	#N/A	43	ENSG00000159640	ACE	protein_coding	angiotensin I converting enzyme [Source:HGNC Symbol;Acc:HGNC:2707]
GDA	0.401604	#N/A	3.3313	1.01063	0.76106	0.762843	0.450585	1.42935	0.561713	#N/A	#N/A	#N/A	0.802	3.67161	1.42077	1.88776	0.488156	0.889487	0.450312	0.345392	#N/A	0.378466	0.800247	#N/A	0.48438	#N/A	0.798243	0.652088	0.663765	#N/A	2.18102	#N/A	0.485534	0.195511	1.02863	#N/A	0.62834	1.07558	#N/A	1.39753	2.07789	2.46726	#N/A	#N/A	#N/A	#N/A	#N/A	1.06386	#N/A	#N/A	2.89083	3.05243	1.64636	0.436237	0.511669	0.334531	0.268753	0.475848	0.401161	#N/A	#N/A	0.444251	0.379991	43	ENSG00000119125	GDA	protein_coding	guanine deaminase [Source:HGNC Symbol;Acc:HGNC:4212]
ECPAS	0.618775	1.3915	1.80842	1.33941	1.80021	2.72474	1.87292	1.30815	3.38957	#N/A	2.49714	#N/A	1.36384	1.36037	0.971947	1.28375	1.02217	1.53072	1.3064	3.00883	1.37131	2.06802	0.39772	2.0511	1.46037	#N/A	1.61315	1.99764	1.82226	1.53203	1.21207	1.04392	1.03055	0.443539	#N/A	#N/A	#N/A	#N/A	#N/A	#N/A	#N/A	#N/A	#N/A	#N/A	#N/A	#N/A	#N/A	#N/A	#N/A	#N/A	#N/A	2.18651	1.41127	1.89957	3.03163	2.39106	4.81853	4.33956	1.82096	1.87199	0.639497	2.01203	2.68619	43	ENSG00000136813	ECPAS	protein_coding	Ecm29 proteasome adaptor and scaffold [Source:HGNC Symbol;Acc:HGNC:29020]
CTNNBIP1	0.888375	#N/A	#N/A	#N/A	#N/A	#N/A	#N/A	#N/A	#N/A	#N/A	#N/A	#N/A	#N/A	2.6067	2.04917	2.39667	1.62316	2.79793	1.9547	6.04651	2.59987	2.77503	1.20135	2.84159	#N/A	#N/A	#N/A	#N/A	#N/A	#N/A	1.61836	#N/A	1.20971	0.952766	1.0791	1.47458	0.917359	1.22135	0.881618	1.33777	1.44539	1.57823	0.754144	0.85101	0.763724	0.966145	0.533391	0.704953	0.747006	0.662953	1.64975	1.77536	0.979715	1.43884	1.36997	2.67007	1.36562	1.76496	#N/A	1.99728	0.989009	1.36038	1.01773	43	ENSG00000178585	CTNNBIP1	protein_coding	catenin beta interacting protein 1 [Source:HGNC Symbol;Acc:HGNC:16913]
ST3GAL3-AS1	0.0792161	0.244826	0.252457	0.203523	0.195947	0.209098	0.182841	0.169887	0.199878	#N/A	0.202423	0.0343839	0.137807	0.256649	0.233571	0.216173	0.179832	0.215853	0.23313	0.181178	0.210934	0.25163	0.614335	0.168001	0.172623	#N/A	0.216362	0.213344	0.175809	0.466699	0.402422	0.138966	0.12898	#N/A	#N/A	#N/A	#N/A	#N/A	#N/A	#N/A	#N/A	#N/A	#N/A	#N/A	#N/A	#N/A	#N/A	#N/A	#N/A	0.640252	#N/A	0.246567	0.20059	0.169568	0.195039	0.144937	0.223287	0.210942	0.369592	0.170606	#N/A	0.279459	0.41431	43	ENSG00000229444	ST3GAL3-AS1	lncRNA	ST3GAL3 antisense RNA 1 [Source:HGNC Symbol;Acc:HGNC:40529]
CATSPER1	0.100863	#N/A	0.35933	0.162418	0.179917	0.173727	0.132409	0.152566	0.154989	#N/A	#N/A	#N/A	0.123772	0.222444	0.217914	0.210033	0.145806	0.195859	0.15625	#N/A	0.141979	0.150026	0.106892	#N/A	0.152283	#N/A	0.19896	#N/A	#N/A	#N/A	0.188719	#N/A	0.120746	#N/A	0.645161	#N/A	0.903411	1.22475	1.1866	1.42876	1.34228	0.308184	1.24916	#N/A	#N/A	#N/A	0.801518	0.637037	#N/A	0.892961	1.03581	0.314198	0.16345	0.148379	0.164442	0.122238	#N/A	0.148092	0.135459	#N/A	#N/A	0.173973	0.136491	43	ENSG00000175294	CATSPER1	protein_coding	cation channel sperm associated 1 [Source:HGNC Symbol;Acc:HGNC:17116]
LRRC3B	1.185	#N/A	3.05713	#N/A	1.27068	4.28005	3.97103	2.87167	1.31936	#N/A	1.94538	#N/A	1.10431	1.55411	3.52885	3.8983	3.89277	1.25463	1.01477	2.62483	5.08126	1.10704	0.74655	1.28399	1.38633	#N/A	4.9362	3.01699	3.94842	2.79749	#N/A	#N/A	#N/A	#N/A	1.74242	#N/A	0.812605	1.42064	#N/A	2.49755	2.11183	1.90951	0.701706	#N/A	#N/A	#N/A	#N/A	#N/A	#N/A	#N/A	1.42024	3.82992	1.66187	3.70442	3.89193	2.02215	#N/A	5.429	#N/A	2.10358	1.28255	1.93196	2.01073	43	ENSG00000179796	LRRC3B	protein_coding	leucine rich repeat containing 3B [Source:HGNC Symbol;Acc:HGNC:28105]
SLC24A3	0.54274	4.59453	5.14595	4.12073	5.08897	5.30563	3.7955	3.28809	4.25394	#N/A	2.98579	#N/A	1.78154	7.07732	4.74318	4.63052	2.98013	6.60465	3.94599	7.97832	5.8921	3.81299	1.06541	4.33627	3.21902	#N/A	3.62741	3.88151	4.64506	#N/A	2.27973	2.02611	2.15652	1.01495	0.316207	#N/A	#N/A	#N/A	#N/A	#N/A	#N/A	0.591417	#N/A	#N/A	#N/A	#N/A	#N/A	#N/A	0.543668	#N/A	0.631111	0.883584	#N/A	#N/A	1.24699	1.13724	1.13104	1.31748	1.10373	1.25336	#N/A	4.54663	4.91071	43	ENSG00000185052	SLC24A3	protein_coding	solute carrier family 24 member 3 [Source:HGNC Symbol;Acc:HGNC:10977]
LRRN2	1.06143	0.999021	#N/A	#N/A	#N/A	#N/A	#N/A	#N/A	#N/A	#N/A	#N/A	#N/A	#N/A	3.74044	3.17289	1.65646	#N/A	1.50769	2.41514	1.44299	2.87769	2.03651	1.82622	1.29947	#N/A	0.360499	2.05864	3.09768	4.21924	#N/A	3.73978	1.12178	3.88454	1.41773	5.46557	0.364207	4.96304	5.92374	4.30513	4.97497	6.68515	5.78151	5.19222	4.95435	5.76439	5.80095	5.49886	5.83258	#N/A	4.73618	5.29915	2.21565	2.16345	#N/A	2.18823	3.97244	#N/A	#N/A	#N/A	#N/A	3.11606	4.26429	1.57842	43	ENSG00000170382	LRRN2	protein_coding	leucine rich repeat neuronal 2 [Source:HGNC Symbol;Acc:HGNC:16914]
SGCG	#N/A	5.36151	7.43174	6.50402	6.10569	6.36633	5.31542	5.35588	5.74514	#N/A	4.23376	1.15539	5.0032	10.029	6.35797	7.83865	5.30834	8.62305	6.15125	8.45778	9.15313	5.4224	1.11992	6.751	7.46019	#N/A	4.76029	5.78361	7.80028	6.46491	5.5322	4.7408	3.6666	1.36477	#N/A	#N/A	#N/A	#N/A	#N/A	#N/A	#N/A	#N/A	#N/A	#N/A	#N/A	#N/A	#N/A	#N/A	#N/A	#N/A	#N/A	9.78032	5.06073	5.65988	9.87125	9.33565	8.05983	10.0987	5.88427	7.51461	1.14471	4.45838	6.52554	43	ENSG00000102683	SGCG	protein_coding	sarcoglycan gamma [Source:HGNC Symbol;Acc:HGNC:10809]
MACROD2	#N/A	3.79544	5.49888	3.82399	5.28161	5.86926	4.84507	2.93446	4.55942	#N/A	2.92138	#N/A	2.29344	4.21087	3.35427	2.65928	2.47449	3.49852	2.8296	5.30834	3.38451	2.95007	0.702511	3.26492	2.723	0.540262	3.97587	4.6269	4.52591	2.89304	1.22691	1.42656	0.9118	0.800337	#N/A	#N/A	#N/A	#N/A	#N/A	#N/A	#N/A	#N/A	#N/A	#N/A	#N/A	#N/A	#N/A	#N/A	#N/A	#N/A	#N/A	5.64104	1.26451	1.78021	6.76778	3.79387	2.9849	4.99308	3.07277	3.62158	0.830664	4.80049	6.22995	43	ENSG00000172264	MACROD2	protein_coding	mono-ADP ribosylhydrolase 2 [Source:HGNC Symbol;Acc:HGNC:16126]
ABCA5	#N/A	3.45044	5.09482	3.17624	4.44539	5.88892	4.27953	2.79391	3.80255	#N/A	3.43361	0.80418	1.8569	1.4222	1.89236	1.29465	1.47892	1.42085	1.59695	3.04202	1.26292	1.64442	0.424159	2.42769	1.57905	#N/A	2.9956	3.86416	3.53176	2.33371	2.09665	1.88181	1.54669	0.727545	#N/A	#N/A	#N/A	#N/A	#N/A	#N/A	#N/A	#N/A	#N/A	#N/A	#N/A	#N/A	#N/A	#N/A	0.651019	#N/A	#N/A	0.963117	1.06783	1.66719	1.65823	1.77257	3.68667	2.50097	1.8533	1.70635	#N/A	2.77862	2.58192	43	ENSG00000154265	ABCA5	protein_coding	ATP binding cassette subfamily A member 5 [Source:HGNC Symbol;Acc:HGNC:35]
PFKFB1	#N/A	6.66124	7.35403	4.66177	5.36037	6.50106	4.1657	4.41012	4.67321	#N/A	2.74441	#N/A	3.9993	8.22685	5.36441	7.7168	4.67452	8.21363	6.04712	7.88334	8.57499	5.94613	1.1301	6.17082	6.97974	#N/A	5.53715	6.396	4.87312	3.75461	4.69389	3.75934	3.08797	0.869769	#N/A	#N/A	#N/A	#N/A	#N/A	#N/A	#N/A	#N/A	#N/A	#N/A	#N/A	#N/A	#N/A	#N/A	#N/A	#N/A	0.444647	10.0711	4.30651	4.63065	9.4106	6.81453	7.37331	6.47068	5.68132	6.83324	1.16048	4.85391	4.9102	43	ENSG00000158571	PFKFB1	protein_coding	6-phosphofructo-2-kinase/fructose-2,6-biphosphatase 1 [Source:HGNC Symbol;Acc:HGNC:8872]
COQ8A	#N/A	5.89088	8.69765	6.19134	9.0708	6.73583	6.39404	4.76183	5.04421	#N/A	3.23583	1.69975	4.93607	12.3626	7.31989	7.2194	5.39108	7.36362	7.88449	6.96169	7.68137	4.97057	1.40383	7.59456	5.0376	#N/A	7.41689	8.54375	8.53024	5.51963	4.65757	3.3301	3.75928	1.28956	#N/A	#N/A	#N/A	#N/A	#N/A	#N/A	#N/A	#N/A	#N/A	#N/A	#N/A	#N/A	#N/A	#N/A	#N/A	#N/A	#N/A	9.55784	5.1559	5.83713	8.54291	5.83859	6.66135	8.5901	8.21795	4.11479	0.868232	8.61041	7.49551	43	ENSG00000163050	COQ8A	protein_coding	coenzyme Q8A [Source:HGNC Symbol;Acc:HGNC:16812]
AAMDC	#N/A	3.13316	4.49527	3.1027	3.93027	3.40988	3.04546	3.12368	3.32583	#N/A	4.23547	2.18188	2.6771	2.1639	2.28583	2.04018	2.66583	1.98652	2.67003	3.41726	2.05234	2.03588	0.502946	1.79068	2.39459	#N/A	3.03955	4.09743	3.16518	4.76745	1.75639	1.6772	1.47886	0.863333	#N/A	#N/A	#N/A	#N/A	#N/A	#N/A	#N/A	#N/A	#N/A	#N/A	#N/A	#N/A	#N/A	#N/A	#N/A	#N/A	#N/A	4.92852	2.436	2.59446	3.91685	5.86641	6.5842	4.10621	3.98135	4.50329	0.567132	2.60122	3.35071	43	ENSG00000087884	AAMDC	protein_coding	adipogenesis associated Mth938 domain containing [Source:HGNC Symbol;Acc:HGNC:30205]
GSE1	#N/A	1.92155	0.348297	#N/A	0.721333	1.06079	#N/A	#N/A	0.726073	#N/A	#N/A	#N/A	0.663203	1.68308	1.62353	0.813957	1.98022	1.6994	1.60021	2.56525	1.28753	1.73436	0.767739	1.85678	1.13098	0.650014	1.82746	1.82527	1.56088	#N/A	0.905362	#N/A	0.595579	0.750612	0.313068	#N/A	#N/A	#N/A	#N/A	#N/A	#N/A	0.609458	0.332318	#N/A	#N/A	#N/A	#N/A	0.275962	1.43094	#N/A	0.331265	1.26115	2.2107	1.96262	2.10313	1.43795	3.00948	1.73624	0.964584	1.89054	0.652989	2.09493	1.22837	43	ENSG00000131149	GSE1	protein_coding	Gse1 coiled-coil protein [Source:HGNC Symbol;Acc:HGNC:28979]
ACSL1	#N/A	3.68504	8.00738	4.38086	5.16709	5.72976	3.95985	4.36837	4.78572	#N/A	5.00536	1.27401	3.38415	6.26225	4.62292	4.25431	3.63459	3.847	3.61262	6.26255	3.51362	3.59792	0.535378	5.16445	3.5177	#N/A	4.60773	2.57422	3.06351	4.26377	3.76373	2.18476	1.93508	0.984716	#N/A	#N/A	#N/A	#N/A	#N/A	#N/A	#N/A	#N/A	#N/A	#N/A	#N/A	#N/A	#N/A	#N/A	#N/A	#N/A	#N/A	6.54662	2.79509	3.62496	7.96308	7.26485	5.96531	7.9327	2.88701	5.79834	1.29598	4.29032	7.25927	43	ENSG00000151726	ACSL1	protein_coding	acyl-CoA synthetase long chain family member 1 [Source:HGNC Symbol;Acc:HGNC:3569]
ACYP2	#N/A	1.40666	3.26999	2.18994	3.37389	4.77457	3.06199	2.38221	3.90959	#N/A	2.46902	0.825979	1.82876	1.0983	0.937701	1.1879	1.32409	1.15626	0.821016	3.09253	1.43815	1.82158	0.469971	1.54667	1.71424	#N/A	1.76779	1.78729	2.14907	1.7377	0.954746	0.935024	0.951666	0.419464	#N/A	#N/A	#N/A	#N/A	#N/A	#N/A	#N/A	#N/A	#N/A	#N/A	#N/A	#N/A	#N/A	#N/A	#N/A	#N/A	#N/A	1.84857	1.3241	1.51286	3.32736	2.46386	3.81556	3.49565	2.05086	2.30815	0.652357	1.58015	1.82481	43	ENSG00000170634	ACYP2	protein_coding	acylphosphatase 2 [Source:HGNC Symbol;Acc:HGNC:180]
PTPN3	#N/A	2.7523	7.49512	5.02501	4.84005	6.51934	4.93055	4.64631	4.16774	#N/A	3.05498	1.2632	3.37563	8.17222	5.83829	6.47121	4.47431	6.32777	7.74135	6.72831	7.31557	4.5644	1.25734	7.12523	5.81685	#N/A	5.47524	3.93452	6.11969	4.62352	2.94636	3.19821	2.95285	1.07505	#N/A	#N/A	#N/A	#N/A	#N/A	#N/A	#N/A	#N/A	#N/A	#N/A	#N/A	#N/A	#N/A	#N/A	#N/A	#N/A	#N/A	8.81381	2.56861	4.37075	8.27144	4.84938	3.18782	5.24592	5.87207	5.72477	0.909673	4.67238	5.18134	43	ENSG00000070159	PTPN3	protein_coding	protein tyrosine phosphatase non-receptor type 3 [Source:HGNC Symbol;Acc:HGNC:9655]
SYTL3	#N/A	2.38386	4.88706	4.26421	4.67668	4.76937	4.15696	2.64831	3.99773	#N/A	3.60522	1.18057	2.97554	4.96831	4.25562	3.95362	4.15917	4.50419	2.7558	6.17754	4.3224	4.77764	1.12059	4.37585	5.65514	#N/A	1.98014	2.2468	2.71931	#N/A	3.8562	2.1225	2.97398	1.17692	#N/A	#N/A	#N/A	#N/A	#N/A	#N/A	#N/A	0.383564	#N/A	#N/A	#N/A	#N/A	#N/A	#N/A	0.759607	#N/A	0.411686	6.36887	3.79258	3.76179	7.98154	5.52753	6.09744	5.12065	4.01068	5.54954	1.17189	#N/A	#N/A	43	ENSG00000164674	SYTL3	protein_coding	synaptotagmin like 3 [Source:HGNC Symbol;Acc:HGNC:15587]
CISD1	#N/A	4.02316	6.61788	4.8154	5.2652	4.85424	4.12819	3.66556	3.2053	#N/A	4.7665	1.95881	5.5243	6.00582	6.73331	6.62077	4.48595	5.65082	4.9864	3.99942	3.66047	3.81261	1.81813	4.53607	4.10485	#N/A	5.49566	4.40233	4.74841	1.75005	4.20179	1.74135	2.74302	1.4329	#N/A	#N/A	#N/A	#N/A	#N/A	#N/A	#N/A	#N/A	#N/A	#N/A	#N/A	#N/A	#N/A	#N/A	#N/A	#N/A	#N/A	7.52717	6.33481	4.5469	6.20798	5.53321	4.10355	4.938	3.84602	3.51349	0.777688	3.96807	5.61094	43	ENSG00000122873	CISD1	protein_coding	CDGSH iron sulfur domain 1 [Source:HGNC Symbol;Acc:HGNC:30880]
HSF4	#N/A	4.01418	5.7453	5.58372	5.67745	7.33247	4.198	3.35168	3.40626	#N/A	3.85151	#N/A	3.49162	3.85861	3.19236	3.26983	0.932347	3.60192	2.67302	5.12688	4.14856	3.33034	1.05075	2.25169	2.29662	#N/A	1.81055	3.73024	5.02023	2.38101	2.26181	2.32054	1.89559	0.892796	#N/A	#N/A	#N/A	#N/A	#N/A	#N/A	#N/A	#N/A	#N/A	#N/A	#N/A	#N/A	#N/A	#N/A	0.793693	#N/A	#N/A	5.6552	2.24839	2.70023	6.90695	6.2986	3.17476	5.15583	4.70323	2.73706	0.833644	4.76531	5.61308	43	ENSG00000102878	HSF4	protein_coding	heat shock transcription factor 4 [Source:HGNC Symbol;Acc:HGNC:5227]
CS	#N/A	1.87804	4.6963	2.99061	3.08161	4.15568	3.93082	3.11638	5.08085	#N/A	4.60079	1.71555	2.8835	4.35961	3.62079	3.54767	3.45011	3.65186	3.78944	6.87401	3.16108	6.19082	0.881878	5.36995	3.64672	#N/A	3.31152	3.40999	2.36845	2.23178	2.13316	2.38545	1.76277	0.819875	#N/A	#N/A	#N/A	#N/A	#N/A	#N/A	#N/A	#N/A	#N/A	#N/A	#N/A	#N/A	#N/A	#N/A	#N/A	#N/A	#N/A	4.7883	3.24175	4.22776	4.14427	5.17289	6.55908	8.82615	3.74599	2.67223	0.632855	2.5265	4.46353	43	ENSG00000062485	CS	protein_coding	citrate synthase [Source:HGNC Symbol;Acc:HGNC:2422]
BZW2	#N/A	2.49977	5.35893	4.81415	4.21957	5.7818	3.55979	2.50116	4.84451	#N/A	6.38456	1.96711	3.76808	7.38039	4.66576	6.03802	5.56237	6.43819	4.65615	5.63024	6.59177	7.19498	1.61439	6.31277	3.29838	#N/A	3.78869	7.4294	3.55023	2.0279	3.84265	2.67369	3.01076	0.871406	#N/A	#N/A	#N/A	#N/A	#N/A	#N/A	#N/A	#N/A	#N/A	#N/A	#N/A	#N/A	#N/A	#N/A	#N/A	#N/A	#N/A	7.8534	3.51207	4.86978	4.85312	6.89903	3.92425	7.77458	5.3337	2.32393	0.924798	4.54056	6.27058	43	ENSG00000136261	BZW2	protein_coding	basic leucine zipper and W2 domains 2 [Source:HGNC Symbol;Acc:HGNC:18808]
NDUFS1#023228	#N/A	1.76711	4.51823	2.64239	4.73217	4.11672	3.43708	2.68741	3.64001	#N/A	3.88324	1.15042	1.85827	1.76078	1.81435	1.64949	1.91878	1.92763	2.27809	4.15231	1.30856	2.37853	0.779569	2.29196	1.69605	#N/A	2.79201	2.4044	2.29479	1.15187	1.29447	1.24604	0.789149	0.655218	#N/A	#N/A	#N/A	#N/A	#N/A	#N/A	#N/A	#N/A	#N/A	#N/A	#N/A	#N/A	#N/A	#N/A	#N/A	#N/A	#N/A	1.87505	1.52414	1.56282	3.20326	1.7984	3.37514	4.22933	2.07803	1.46512	0.591177	2.06599	3.0445	43	ENSG00000023228	NDUFS1	protein_coding	NADH:ubiquinone oxidoreductase core subunit S1 [Source:HGNC Symbol;Acc:HGNC:7707]
TMEM120B	#N/A	1.75569	5.23709	3.01147	4.40251	5.23098	3.92138	2.77416	3.3912	#N/A	3.31892	0.920064	2.41177	2.98307	1.75503	2.47434	2.12848	2.69663	2.34761	3.62831	2.51621	3.44294	0.655054	2.36878	2.52622	#N/A	3.04086	2.39173	3.2333	2.90309	1.66456	1.16917	1.17961	#N/A	#N/A	#N/A	#N/A	#N/A	#N/A	#N/A	#N/A	#N/A	#N/A	#N/A	#N/A	#N/A	#N/A	#N/A	0.665023	#N/A	#N/A	3.39939	1.97013	2.44698	5.88876	2.52455	7.14358	4.86815	2.78451	2.4634	0.623166	2.70749	2.27947	43	ENSG00000188735	TMEM120B	protein_coding	transmembrane protein 120B [Source:HGNC Symbol;Acc:HGNC:32008]
ABHD3	#N/A	1.38029	3.59147	2.43805	3.37388	4.47631	3.03897	2.5352	4.32492	#N/A	2.29296	#N/A	2.9272	2.20624	2.61404	2.4561	2.87232	2.28593	2.24889	4.38998	1.99732	2.81151	0.877416	3.20164	2.52866	#N/A	1.06287	1.65893	1.25185	2.57565	2.84176	2.41936	2.19843	1.05902	#N/A	#N/A	#N/A	#N/A	#N/A	#N/A	#N/A	#N/A	#N/A	#N/A	#N/A	#N/A	#N/A	#N/A	0.543676	#N/A	#N/A	4.27334	3.03839	3.227	5.88089	3.62464	7.62973	4.78847	3.07439	7.26106	0.787086	1.21265	0.853743	43	ENSG00000158201	ABHD3	protein_coding	abhydrolase domain containing 3, phospholipase [Source:HGNC Symbol;Acc:HGNC:18718]
#259351	#N/A	2.74509	1.21604	2.38753	2.22038	2.30262	2.21501	2.7709	3.14688	#N/A	2.22137	1.64119	2.04503	5.52257	5.46637	6.16302	2.39041	5.21613	4.54965	4.78653	5.88311	4.39832	1.05847	5.14048	4.67249	#N/A	5.27776	6.87848	7.08619	2.06243	3.11237	1.12011	3.02835	0.886248	#N/A	#N/A	#N/A	#N/A	#N/A	#N/A	#N/A	#N/A	#N/A	#N/A	#N/A	#N/A	#N/A	#N/A	1.2067	#N/A	#N/A	3.70278	4.08257	3.35239	3.25777	5.3898	4.77257	2.22206	3.04948	2.11605	#N/A	5.12536	3.979	43	ENSG00000259351		lncRNA	novel transcript, antisense to DAPK2
MAP7D1	#N/A	1.98075	2.19597	#N/A	1.41568	1.49575	1.35609	1.82213	1.9238	#N/A	4.94196	#N/A	2.28687	3.78821	3.32152	2.5664	5.2533	2.84141	3.80961	4.42562	3.11914	5.24472	0.88021	3.06057	1.53462	#N/A	2.39743	2.42378	2.91444	#N/A	2.53643	1.3014	2.14117	#N/A	#N/A	#N/A	0.567407	#N/A	#N/A	#N/A	#N/A	#N/A	0.556143	0.4379	#N/A	#N/A	0.52258	#N/A	#N/A	0.485385	#N/A	4.94934	2.3627	2.51708	5.94936	5.19314	2.37972	3.29717	1.73138	2.02793	#N/A	1.30819	1.81465	43	ENSG00000116871	MAP7D1	protein_coding	MAP7 domain containing 1 [Source:HGNC Symbol;Acc:HGNC:25514]
MFSD11	#N/A	1.30072	1.61036	1.43024	1.825	2.14998	2.29353	1.08388	2.69693	#N/A	1.85081	#N/A	1.2767	1.33187	1.052	1.3694	1.61823	1.27801	1.24534	2.40635	1.08664	1.03527	0.569272	1.52805	1.25587	#N/A	1.19617	1.51079	1.27103	2.11745	1.04385	0.927659	0.956852	0.789485	#N/A	#N/A	#N/A	#N/A	#N/A	#N/A	#N/A	#N/A	#N/A	#N/A	#N/A	#N/A	#N/A	#N/A	0.619321	#N/A	#N/A	1.83901	1.16608	1.6619	2.13775	3.11151	2.73643	3.19248	1.51076	3.12936	0.550645	1.57118	1.88829	43	ENSG00000092931	MFSD11	protein_coding	major facilitator superfamily domain containing 11 [Source:HGNC Symbol;Acc:HGNC:25458]
OPLAH	#N/A	2.07444	5.92956	3.81276	4.08214	6.16468	4.15814	4.18573	3.70193	#N/A	2.95397	0.646309	3.13834	6.93266	4.74316	8.21733	5.111	6.9863	5.12239	3.69895	4.70573	3.65348	1.37867	2.88227	3.62434	#N/A	4.22965	5.669	5.71413	1.86533	2.67093	2.59554	1.91956	0.995868	#N/A	#N/A	#N/A	#N/A	#N/A	#N/A	#N/A	#N/A	#N/A	#N/A	#N/A	#N/A	#N/A	#N/A	#N/A	#N/A	#N/A	6.50597	4.59402	4.07114	3.93413	5.17939	3.56512	3.96809	5.40465	2.73499	0.881352	3.52841	4.00038	43	ENSG00000178814	OPLAH	protein_coding	5-oxoprolinase, ATP-hydrolysing [Source:HGNC Symbol;Acc:HGNC:8149]
RTN4RL1	#N/A	2.10686	3.12472	2.81565	3.31669	3.49827	2.66846	1.22555	2.58275	#N/A	#N/A	#N/A	1.40902	6.40453	3.93562	4.05464	2.30973	7.29861	3.99312	4.15648	4.84899	5.77285	1.26639	3.06649	5.73159	#N/A	0.890635	2.13133	3.08309	1.99512	3.31836	3.19454	3.65154	1.4163	#N/A	#N/A	#N/A	#N/A	#N/A	#N/A	0.580084	1.42343	#N/A	#N/A	#N/A	#N/A	#N/A	#N/A	#N/A	#N/A	1.65473	6.36694	2.3504	6.21526	6.0374	5.74281	2.30345	4.45321	3.91087	2.77219	#N/A	2.37191	2.21283	43	ENSG00000185924	RTN4RL1	protein_coding	reticulon 4 receptor like 1 [Source:HGNC Symbol;Acc:HGNC:21329]
FKBP3	#N/A	1.83863	6.25556	3.74191	4.03503	4.99523	3.35326	3.48778	6.5283	#N/A	5.3618	1.51804	3.16786	5.93394	4.64055	5.12799	5.39211	5.87339	6.0115	4.44556	5.66848	4.32952	1.05689	5.26534	6.31038	#N/A	3.63829	2.97602	4.09702	2.57433	3.31973	2.68462	2.70145	1.07218	#N/A	#N/A	#N/A	#N/A	#N/A	#N/A	#N/A	#N/A	#N/A	#N/A	#N/A	#N/A	#N/A	#N/A	#N/A	#N/A	#N/A	8.32	5.67307	3.59194	6.55408	5.82902	4.54175	6.72426	4.56927	3.84798	0.881357	6.29943	5.29879	43	ENSG00000100442	FKBP3	protein_coding	FKBP prolyl isomerase 3 [Source:HGNC Symbol;Acc:HGNC:3719]
NKAIN1	#N/A	1.49637	5.31357	4.06486	3.87973	4.40115	3.75526	2.53071	3.74056	#N/A	3.85851	#N/A	2.43411	6.34078	6.09754	8.03847	4.0628	5.12321	4.84267	3.19967	4.23964	3.60305	#N/A	1.47214	5.19239	#N/A	3.74079	2.97378	2.94789	#N/A	2.93335	2.4288	2.08009	1.65084	#N/A	#N/A	#N/A	0.445961	#N/A	#N/A	0.604663	0.762392	#N/A	#N/A	#N/A	#N/A	#N/A	#N/A	#N/A	#N/A	1.01608	7.44057	2.77331	5.50763	5.51266	4.81624	2.95979	5.5865	3.65145	2.39528	#N/A	5.10107	2.11187	43	ENSG00000084628	NKAIN1	protein_coding	sodium/potassium transporting ATPase interacting 1 [Source:HGNC Symbol;Acc:HGNC:25743]
NAA50	#N/A	1.12413	3.57796	2.05251	3.37468	3.51241	3.18426	2.05089	3.67922	#N/A	4.80489	1.27812	2.22087	3.89963	2.85001	2.96134	2.27401	3.06624	3.25004	4.06466	3.23642	4.89189	0.875612	2.6346	2.64791	#N/A	2.39685	1.97855	2.92846	1.73051	2.07613	1.4649	1.47365	0.763728	#N/A	#N/A	#N/A	#N/A	#N/A	#N/A	#N/A	#N/A	#N/A	#N/A	#N/A	#N/A	#N/A	#N/A	#N/A	#N/A	#N/A	4.82545	2.99573	3.86948	5.08728	3.95932	4.9657	5.01952	4.13181	2.98888	0.871525	1.70067	2.53565	43	ENSG00000121579	NAA50	protein_coding	N-alpha-acetyltransferase 50, NatE catalytic subunit [Source:HGNC Symbol;Acc:HGNC:29533]
AKR1B15	#N/A	0.272019	5.7773	1.65482	0.915232	0.703732	0.475278	1.56568	0.610622	#N/A	0.350804	#N/A	0.613528	3.6699	3.75512	2.62462	0.45788	0.986409	0.474346	0.367769	0.477242	0.453246	0.692281	0.282566	0.560487	#N/A	1.06694	0.558371	0.55235	#N/A	1.29263	#N/A	#N/A	#N/A	1.46092	0.110284	#N/A	1.37762	#N/A	1.48739	2.06664	2.13124	#N/A	#N/A	#N/A	#N/A	#N/A	#N/A	#N/A	#N/A	#N/A	6.14403	2.57106	0.516698	0.555496	#N/A	0.29839	0.568098	0.465312	0.278525	0.216488	0.51782	0.46017	43	ENSG00000227471	AKR1B15	protein_coding	aldo-keto reductase family 1 member B15 [Source:HGNC Symbol;Acc:HGNC:37281]
LPCAT3	#N/A	0.978889	1.9654	1.60477	1.6333	3.00345	2.56921	1.26425	2.7355	#N/A	2.51267	0.927934	1.36698	2.18656	1.63576	1.69916	1.93033	2.12453	1.32916	3.31228	1.62471	1.89924	0.68423	1.88378	1.55046	#N/A	1.17268	1.33495	0.683166	1.58418	1.0782	0.812763	1.02016	0.653798	#N/A	#N/A	#N/A	#N/A	#N/A	#N/A	#N/A	#N/A	#N/A	#N/A	#N/A	#N/A	#N/A	#N/A	#N/A	#N/A	#N/A	2.41103	1.63818	1.44232	2.40732	1.79679	6.34439	3.37948	1.85878	2.81005	0.578219	1.42054	1.35538	43	ENSG00000111684	LPCAT3	protein_coding	lysophosphatidylcholine acyltransferase 3 [Source:HGNC Symbol;Acc:HGNC:30244]
SLC7A6	#N/A	#N/A	2.22464	1.27201	2.42311	3.5277	2.43139	1.44114	3.28427	#N/A	2.51301	#N/A	1.9088	0.626161	1.4982	1.23083	0.631503	0.598689	0.761644	1.26997	0.754806	1.08371	0.431168	1.24417	2.00718	#N/A	1.78453	1.46695	1.57188	2.47099	2.35394	2.15923	1.97653	1.48786	#N/A	#N/A	#N/A	#N/A	#N/A	#N/A	#N/A	#N/A	#N/A	#N/A	#N/A	#N/A	#N/A	#N/A	1.07368	#N/A	0.263094	5.54462	2.82666	2.99097	4.77279	4.34355	4.34656	5.07987	3.20428	2.55951	0.917797	0.801893	1.37741	43	ENSG00000103064	SLC7A6	protein_coding	solute carrier family 7 member 6 [Source:HGNC Symbol;Acc:HGNC:11064]
MRPL14	#N/A	#N/A	0.560339	0.642055	0.350594	0.494075	0.230878	0.234246	0.413113	#N/A	0.238226	#N/A	0.548339	0.358342	0.255938	0.251569	0.202516	0.347118	0.235512	0.213588	0.24007	0.260604	0.857158	0.213029	0.285648	#N/A	0.569482	0.423808	0.320633	#N/A	0.509396	0.109623	0.56281	0.204648	#N/A	#N/A	#N/A	#N/A	#N/A	#N/A	#N/A	#N/A	0.807457	#N/A	1.1392	#N/A	0.8286	#N/A	#N/A	1.04855	#N/A	0.277297	0.23128	0.272044	0.310806	0.249217	0.25207	0.304458	0.317942	0.204625	#N/A	0.347566	0.439934	43	ENSG00000180992	MRPL14	protein_coding	mitochondrial ribosomal protein L14 [Source:HGNC Symbol;Acc:HGNC:14279]
LINC02119	#N/A	#N/A	4.08333	3.43794	1.67592	5.014	4.13699	2.34389	2.08139	#N/A	1.88411	#N/A	2.6588	6.37813	4.16364	5.28245	4.14943	5.8659	3.47392	1.63451	2.79028	2.21488	1.32409	1.19407	4.19939	#N/A	4.42674	2.40235	3.44772	#N/A	4.28954	1.21738	2.52263	#N/A	1.01243	#N/A	#N/A	#N/A	#N/A	0.933009	2.21711	2.05484	#N/A	#N/A	#N/A	#N/A	#N/A	#N/A	#N/A	#N/A	2.48949	6.39418	2.59877	2.74666	4.151	2.74975	1.78296	3.00837	4.11541	0.764176	#N/A	2.07041	1.98291	43	ENSG00000248461	LINC02119	lncRNA	long intergenic non-protein coding RNA 2119 [Source:HGNC Symbol;Acc:HGNC:52975]
UBR4	#N/A	#N/A	0.334283	0.529635	0.572307	0.574922	0.610521	0.693074	0.734958	#N/A	1.12413	#N/A	#N/A	0.420528	0.421753	0.616386	0.825042	0.484614	#N/A	1.11296	1.17879	#N/A	#N/A	1.00856	#N/A	#N/A	0.646994	0.647188	0.552331	#N/A	0.617305	#N/A	0.629982	0.607819	0.350477	#N/A	0.331995	0.329897	0.369857	#N/A	#N/A	0.378705	0.412459	0.356344	0.456634	#N/A	0.567619	0.444349	1.02167	0.306392	#N/A	0.42946	#N/A	#N/A	0.641901	0.913815	1.96686	0.795638	0.685425	1.45501	#N/A	1.37238	0.751757	43	ENSG00000127481	UBR4	protein_coding	ubiquitin protein ligase E3 component n-recognin 4 [Source:HGNC Symbol;Acc:HGNC:30313]
SMCO4	#N/A	#N/A	#N/A	#N/A	#N/A	#N/A	#N/A	#N/A	#N/A	#N/A	0.958109	#N/A	#N/A	#N/A	#N/A	0.503277	2.56187	0.813476	1.54869	1.56803	#N/A	#N/A	#N/A	0.957583	1.03147	0.260537	1.34993	1.03113	#N/A	1.71798	2.23728	1.34616	4.59102	1.99706	1.977	0.544006	2.37005	1.79053	2.93344	2.67163	1.63974	2.25735	2.44214	1.67112	1.82574	0.866859	1.97455	1.69938	#N/A	2.17708	1.68	1.89345	2.89452	1.6909	2.04061	2.00947	1.35225	#N/A	0.90698	1.54167	0.733517	4.62788	3.18146	43	ENSG00000166002	SMCO4	protein_coding	single-pass membrane protein with coiled-coil domains 4 [Source:HGNC Symbol;Acc:HGNC:24810]
HIP1R	#N/A	#N/A	#N/A	#N/A	#N/A	#N/A	#N/A	#N/A	#N/A	#N/A	#N/A	#N/A	#N/A	6.82168	3.58848	4.22655	3.06308	5.73652	2.61668	1.83182	2.61666	3.42035	3.28722	1.02693	1.72191	0.38069	2.58966	1.89981	4.39591	#N/A	3.01831	0.950291	2.22605	1.52754	2.74678	0.398505	3.53303	2.74859	3.57167	3.06027	3.50658	2.54375	4.08209	3.49038	3.36748	1.82199	3.2339	3.38043	#N/A	3.37254	2.60342	2.06564	0.856213	1.48631	2.40945	2.1618	#N/A	1.28645	#N/A	0.847141	#N/A	#N/A	#N/A	43	ENSG00000130787	HIP1R	protein_coding	huntingtin interacting protein 1 related [Source:HGNC Symbol;Acc:HGNC:18415]
IDO1	#N/A	#N/A	#N/A	#N/A	#N/A	#N/A	#N/A	#N/A	#N/A	#N/A	#N/A	#N/A	#N/A	4.95607	4.54325	3.74377	3.69288	6.0943	4.10288	2.17671	3.31181	2.44045	3.12392	1.88302	#N/A	#N/A	3.86587	2.87694	2.49917	#N/A	5.43663	#N/A	6.00264	1.41884	4.84896	3.57128	4.57208	4.72503	4.81299	4.30319	5.89165	4.80141	5.40411	5.11151	4.78348	5.29018	4.61684	4.36754	2.10744	4.4724	4.86046	1.95115	1.51237	1.81661	2.40297	1.39589	1.11775	2.22306	#N/A	#N/A	0.751522	1.79443	#N/A	43	ENSG00000131203	IDO1	protein_coding	indoleamine 2,3-dioxygenase 1 [Source:HGNC Symbol;Acc:HGNC:6059]
KIAA1217	2.60079	5.6415	#N/A	0.49974	#N/A	0.412172	0.814369	1.7165	#N/A	#N/A	0.617281	#N/A	0.870777	4.09029	3.90825	3.17581	2.31853	3.95921	4.11952	5.41013	2.95283	4.75363	1.1862	3.62628	2.14621	0.838748	5.50389	5.35462	5.57075	4.4199	3.31277	1.92527	2.53764	1.46211	#N/A	#N/A	#N/A	#N/A	#N/A	#N/A	#N/A	#N/A	#N/A	#N/A	#N/A	#N/A	#N/A	#N/A	#N/A	0.269467	#N/A	4.95836	1.81035	3.87656	5.61965	3.91608	4.8024	4.67762	1.93024	4.90883	1.05528	5.12446	5.43584	42	ENSG00000120549	KIAA1217	protein_coding	KIAA1217 [Source:HGNC Symbol;Acc:HGNC:25428]
TTN	2.33835	4.06496	2.40163	2.44319	2.78557	3.80698	2.93273	2.51795	0.507785	#N/A	#N/A	#N/A	2.41406	3.42275	3.12248	3.51068	3.10819	3.30042	3.67222	4.17212	4.05228	1.30403	1.02538	#N/A	3.09318	0.57657	2.87207	3.45548	3.67245	4.69948	3.23005	2.82222	1.21368	0.931419	#N/A	#N/A	#N/A	#N/A	#N/A	#N/A	#N/A	#N/A	#N/A	#N/A	#N/A	#N/A	#N/A	#N/A	0.623577	#N/A	#N/A	3.32022	2.33237	2.34206	4.28041	#N/A	4.25168	0.861921	3.01505	4.49923	0.779808	3.7742	3.92397	42	ENSG00000155657	TTN	protein_coding	titin [Source:HGNC Symbol;Acc:HGNC:12403]
FILIP1	2.32632	6.57254	3.33338	2.83432	3.37339	4.67229	4.10395	3.45359	3.90265	#N/A	2.69941	0.797868	1.74172	1.5144	1.06573	1.81576	2.37961	1.37651	1.40748	2.33422	1.05554	1.98994	0.458391	2.19819	1.4907	#N/A	4.73321	4.49227	5.32799	4.38257	2.61248	2.45211	2.17328	1.15334	#N/A	#N/A	#N/A	#N/A	#N/A	#N/A	#N/A	#N/A	#N/A	#N/A	#N/A	#N/A	#N/A	#N/A	#N/A	#N/A	#N/A	0.95703	#N/A	1.56024	1.84745	1.22461	2.65256	2.22808	1.59858	1.47615	#N/A	4.53532	5.50813	42	ENSG00000118407	FILIP1	protein_coding	filamin A interacting protein 1 [Source:HGNC Symbol;Acc:HGNC:21015]
FRAS1	3.08275	3.2792	1.67189	1.53928	1.05213	2.17443	1.82347	3.09867	2.14581	#N/A	0.932742	#N/A	1.68866	5.75687	4.33381	5.9657	2.24771	6.12951	4.23316	6.96565	7.70758	4.88066	1.00455	5.61073	3.7413	#N/A	4.02644	5.36297	3.56894	1.88576	1.37181	1.52723	1.30259	0.70439	#N/A	#N/A	#N/A	#N/A	#N/A	#N/A	#N/A	#N/A	#N/A	#N/A	#N/A	#N/A	#N/A	#N/A	#N/A	#N/A	#N/A	2.33633	0.981057	3.182	3.6055	1.94717	3.52064	4.00681	2.02456	2.48269	#N/A	4.92449	3.10785	42	ENSG00000138759	FRAS1	protein_coding	Fraser extracellular matrix complex subunit 1 [Source:HGNC Symbol;Acc:HGNC:19185]
LINC01505	2.59582	2.06076	3.78348	3.23761	3.48993	4.88605	3.92262	2.94574	3.48939	#N/A	1.18727	#N/A	1.81533	5.3977	3.51851	4.38591	3.51087	5.20057	4.30508	5.36511	4.27173	4.11423	0.930626	3.1952	3.37797	#N/A	3.02775	3.5814	4.81996	1.89336	3.33096	1.94757	2.40393	1.11212	#N/A	#N/A	#N/A	#N/A	#N/A	#N/A	#N/A	#N/A	#N/A	#N/A	#N/A	#N/A	#N/A	#N/A	#N/A	#N/A	#N/A	6.11187	1.81293	2.52236	5.24251	4.57893	5.14282	6.87265	2.86693	6.08803	0.656678	1.37655	#N/A	42	ENSG00000234323	LINC01505	lncRNA	long intergenic non-protein coding RNA 1505 [Source:HGNC Symbol;Acc:HGNC:51186]
REEP1	3.19287	5.50767	6.55136	3.79016	4.14314	6.47562	3.92973	3.78798	3.81267	#N/A	2.60892	#N/A	2.5129	8.3459	5.29031	7.18765	4.23862	7.13086	5.69271	6.52323	7.24703	5.75611	1.77433	5.09538	4.47058	#N/A	5.78594	3.68493	4.92053	2.79676	3.94112	3.73078	3.22191	0.936905	#N/A	#N/A	#N/A	#N/A	#N/A	#N/A	#N/A	#N/A	#N/A	#N/A	#N/A	#N/A	#N/A	#N/A	#N/A	#N/A	#N/A	5.68376	0.492239	2.23207	8.0681	4.8552	2.64361	6.10924	2.96994	5.78323	#N/A	5.36148	4.22095	42	ENSG00000068615	REEP1	protein_coding	receptor accessory protein 1 [Source:HGNC Symbol;Acc:HGNC:25786]
C1orf21	1.68538	2.50123	#N/A	0.777483	#N/A	0.409253	0.482197	1.02077	0.724565	#N/A	#N/A	0.459205	0.70582	0.866379	0.851502	0.940482	1.02185	0.845158	0.921974	2.35812	0.840123	1.49557	0.301039	1.68112	1.2592	0.619291	4.48728	4.22039	4.18714	3.62008	1.26848	1.76488	0.929312	0.638473	#N/A	#N/A	#N/A	#N/A	#N/A	#N/A	#N/A	#N/A	#N/A	#N/A	#N/A	#N/A	#N/A	#N/A	#N/A	#N/A	#N/A	3.14423	2.66609	2.21186	3.92133	2.83857	4.14487	3.73026	1.54384	2.42481	0.574917	3.05006	1.72885	42	ENSG00000116667	C1orf21	protein_coding	chromosome 1 open reading frame 21 [Source:HGNC Symbol;Acc:HGNC:15494]
GRIP2	2.59257	3.82523	6.35673	3.51534	4.51932	4.71619	3.51589	3.84904	3.68679	#N/A	2.39258	0.888969	2.38101	7.30223	5.04804	5.3449	3.52302	6.62781	4.80985	6.87728	5.61686	4.34483	1.32211	5.30212	3.09772	#N/A	4.64085	4.15805	5.63735	3.09648	3.90504	2.39304	3.07401	0.884306	#N/A	#N/A	#N/A	#N/A	#N/A	#N/A	#N/A	#N/A	#N/A	#N/A	#N/A	#N/A	#N/A	#N/A	#N/A	#N/A	#N/A	2.01969	#N/A	1.38555	2.01461	1.6709	1.25988	2.45299	1.01398	1.89888	#N/A	3.88738	4.08329	42	ENSG00000144596	GRIP2	protein_coding	glutamate receptor interacting protein 2 [Source:HGNC Symbol;Acc:HGNC:23841]
PRKCQ	2.25074	3.68859	5.97813	3.72199	5.10333	6.49501	5.0345	4.66517	4.45104	#N/A	3.18187	0.710992	3.38189	8.57214	6.82578	7.64972	4.47593	10.2338	5.41795	7.60134	5.42605	6.57673	1.2641	7.98643	5.87953	#N/A	2.76892	3.3374	3.93822	1.31598	4.009	3.37871	2.86861	0.829252	#N/A	#N/A	#N/A	#N/A	#N/A	#N/A	#N/A	#N/A	#N/A	#N/A	#N/A	#N/A	#N/A	#N/A	#N/A	#N/A	#N/A	10.8598	4.33447	3.90489	9.08704	5.74392	7.2769	6.99198	6.69579	6.7452	0.64142	#N/A	#N/A	42	ENSG00000065675	PRKCQ	protein_coding	protein kinase C theta [Source:HGNC Symbol;Acc:HGNC:9410]
NCOA3	1.98624	#N/A	#N/A	#N/A	#N/A	#N/A	#N/A	0.374236	#N/A	#N/A	#N/A	#N/A	0.41789	1.61267	1.70855	1.82425	1.67958	1.8415	1.76164	3.22299	1.86261	2.60701	0.714427	2.1878	0.991544	#N/A	0.454554	0.411358	#N/A	2.00263	2.21875	1.85538	2.03204	0.920524	0.617896	#N/A	#N/A	0.488282	#N/A	0.553932	0.78384	1.12889	#N/A	#N/A	#N/A	0.39963	#N/A	#N/A	1.28496	#N/A	0.885643	0.984395	0.959409	1.298	1.5431	1.46655	2.8217	1.6166	0.558515	1.92432	0.647415	0.806213	0.863297	42	ENSG00000124151	NCOA3	protein_coding	nuclear receptor coactivator 3 [Source:HGNC Symbol;Acc:HGNC:7670]
LMO7	2.37882	3.63356	8.0075	4.01177	5.10639	6.32483	4.70889	4.30962	4.66479	#N/A	3.21625	#N/A	3.812	6.25242	4.47312	5.30859	#N/A	4.90763	4.92218	7.81408	5.65108	5.10152	0.849717	3.96376	4.22703	#N/A	4.48473	4.81065	6.011	2.56402	3.3047	1.68628	2.32843	0.701556	#N/A	#N/A	#N/A	#N/A	#N/A	#N/A	#N/A	#N/A	#N/A	#N/A	#N/A	#N/A	#N/A	#N/A	#N/A	#N/A	#N/A	7.28025	3.77833	3.83891	7.1933	5.35787	7.57984	9.50168	5.08431	6.96609	0.867525	4.57253	4.74509	42	ENSG00000136153	LMO7	protein_coding	LIM domain 7 [Source:HGNC Symbol;Acc:HGNC:6646]
LINC01151	3.63604	3.76968	5.53904	4.52532	4.27208	5.7146	5.37983	3.58264	5.45795	#N/A	1.60339	#N/A	3.04461	8.98244	5.40363	9.39077	3.77717	8.47349	6.82181	5.3488	6.13944	4.38714	1.17271	6.24128	6.99108	#N/A	4.73595	4.61728	4.63872	3.68668	4.32495	2.40238	2.61232	#N/A	#N/A	#N/A	#N/A	#N/A	#N/A	#N/A	#N/A	#N/A	#N/A	#N/A	#N/A	#N/A	#N/A	#N/A	#N/A	#N/A	#N/A	7.81383	4.67146	7.56788	7.01861	4.94887	5.56502	7.26608	5.14259	4.24625	1.31292	7.06233	5.90706	42	ENSG00000253819	LINC01151	lncRNA	long intergenic non-protein coding RNA 1151 [Source:HGNC Symbol;Acc:HGNC:49471]
EXOC6	1.89025	#N/A	0.847323	#N/A	0.902288	1.5939	1.21518	0.401602	1.77075	#N/A	1.51023	#N/A	1.09485	3.43575	2.79556	2.69401	2.21238	3.61272	2.52829	5.4956	3.32769	3.48829	0.84057	3.52164	2.29422	#N/A	1.42265	1.61135	1.77699	0.761566	1.81926	1.22138	1.43027	0.894165	#N/A	#N/A	#N/A	#N/A	#N/A	#N/A	#N/A	#N/A	#N/A	#N/A	#N/A	#N/A	#N/A	#N/A	#N/A	0.274108	#N/A	3.69507	1.71807	2.5295	4.72946	3.05637	4.18669	4.19811	1.66936	3.54097	0.807479	1.68391	1.17925	42	ENSG00000138190	EXOC6	protein_coding	exocyst complex component 6 [Source:HGNC Symbol;Acc:HGNC:23196]
TSPAN7	3.11894	3.50309	#N/A	#N/A	#N/A	#N/A	#N/A	#N/A	#N/A	#N/A	1.15027	#N/A	0.620099	8.78685	5.62144	6.6353	4.30057	7.11544	4.80526	7.39614	8.21271	8.50376	1.62734	5.69235	3.25185	0.856553	4.43235	4.61023	3.83165	3.63531	3.92457	2.23686	2.55081	1.35125	#N/A	#N/A	#N/A	#N/A	0.452186	#N/A	#N/A	#N/A	0.362679	#N/A	0.31626	#N/A	0.31312	#N/A	#N/A	0.32878	#N/A	8.86808	3.09705	3.59413	5.13419	4.63484	7.08045	5.54071	3.03183	6.70788	1.18358	3.62681	5.80662	42	ENSG00000156298	TSPAN7	protein_coding	tetraspanin 7 [Source:HGNC Symbol;Acc:HGNC:11854]
PTPN14	1.93296	3.33094	0.838218	#N/A	0.843352	1.42328	1.03308	0.530184	1.3821	#N/A	1.61577	#N/A	0.786583	2.17686	2.31305	2.00805	1.37647	2.23386	1.81049	3.96941	2.8821	2.73922	0.546209	2.1694	1.69649	#N/A	4.02178	3.53339	4.01168	3.70675	1.53054	1.0374	1.00961	0.722495	#N/A	#N/A	#N/A	#N/A	#N/A	#N/A	#N/A	#N/A	#N/A	#N/A	#N/A	#N/A	#N/A	#N/A	#N/A	#N/A	#N/A	2.66685	1.38765	1.83475	3.55711	2.33685	3.35368	3.69457	1.47407	2.57089	0.415739	3.98325	3.94188	42	ENSG00000152104	PTPN14	protein_coding	protein tyrosine phosphatase non-receptor type 14 [Source:HGNC Symbol;Acc:HGNC:9647]
ADCY9	1.60863	2.62749	1.31446	1.52255	1.47239	2.40087	1.2775	1.42803	2.24841	#N/A	1.45963	#N/A	1.3459	1.68701	0.832686	1.10554	1.13128	1.51428	1.64011	3.41773	1.28503	2.06078	0.595598	1.70561	1.37352	#N/A	1.97715	2.22218	1.96139	2.37728	1.34379	1.0015	0.8759	0.652274	#N/A	#N/A	#N/A	#N/A	#N/A	#N/A	#N/A	#N/A	#N/A	#N/A	#N/A	#N/A	#N/A	#N/A	0.617703	#N/A	#N/A	1.81236	#N/A	1.31527	2.52206	2.02967	2.74259	3.32081	1.19702	1.27079	#N/A	1.70741	1.24937	42	ENSG00000162104	ADCY9	protein_coding	adenylate cyclase 9 [Source:HGNC Symbol;Acc:HGNC:240]
WNK2	2.38005	2.81549	8.03175	4.46869	5.02674	6.93108	3.95789	4.40728	4.33909	#N/A	3.32047	#N/A	3.29135	6.32843	5.01608	6.25304	2.61256	5.03415	4.73946	6.98099	7.71147	3.73408	0.94097	5.48922	3.97517	#N/A	4.5669	4.71587	4.57149	2.43196	2.27557	2.08737	1.74816	0.736101	#N/A	#N/A	#N/A	#N/A	#N/A	#N/A	#N/A	#N/A	#N/A	#N/A	#N/A	#N/A	#N/A	#N/A	#N/A	#N/A	#N/A	5.55278	#N/A	2.14696	6.46667	3.18881	4.05293	4.16835	3.12799	2.84866	0.528426	4.39086	5.21466	42	ENSG00000165238	WNK2	protein_coding	WNK lysine deficient protein kinase 2 [Source:HGNC Symbol;Acc:HGNC:14542]
ENPEP	2.64576	4.80079	5.61201	3.22111	4.61214	4.57754	3.84233	3.68997	3.32337	#N/A	2.60149	1.25741	1.66925	6.01508	4.18449	4.88268	3.06886	5.72596	4.32504	5.58351	4.69859	5.15017	0.660965	6.13993	2.03158	#N/A	4.55169	3.4163	3.38455	2.16917	2.57155	2.70036	2.46306	0.618829	#N/A	#N/A	#N/A	#N/A	#N/A	#N/A	#N/A	#N/A	#N/A	#N/A	#N/A	#N/A	#N/A	#N/A	#N/A	#N/A	#N/A	1.24348	#N/A	1.07131	1.38809	1.7387	2.10156	1.64394	2.20693	1.88251	#N/A	4.2687	4.29526	42	ENSG00000138792	ENPEP	protein_coding	glutamyl aminopeptidase [Source:HGNC Symbol;Acc:HGNC:3355]
KCND3	2.42375	#N/A	6.26128	4.13561	4.29926	8.20312	4.46136	3.38222	3.90783	#N/A	4.37502	#N/A	3.22751	5.09965	5.17578	4.32627	2.88117	3.79255	5.17712	6.18797	3.75922	7.59662	0.756408	4.14601	3.96023	#N/A	3.99127	4.99099	3.85428	2.5236	3.5601	1.86089	2.84889	1.53656	#N/A	#N/A	#N/A	#N/A	#N/A	#N/A	#N/A	#N/A	#N/A	#N/A	#N/A	#N/A	#N/A	#N/A	#N/A	#N/A	#N/A	7.78008	4.26576	3.15251	7.89643	5.63018	6.22513	8.18834	3.81023	5.23571	0.872507	3.21889	3.00322	42	ENSG00000171385	KCND3	protein_coding	potassium voltage-gated channel subfamily D member 3 [Source:HGNC Symbol;Acc:HGNC:6239]
NR4A1	3.37393	1.78715	2.26062	0.843692	1.64927	2.22455	2.87896	1.1488	2.52228	#N/A	5.29462	#N/A	1.68121	5.19173	3.28966	2.53992	2.65889	3.28554	3.24748	3.23393	3.74394	3.76454	0.965354	#N/A	2.07373	#N/A	2.66176	2.65229	3.71498	1.76287	4.04751	2.46439	2.67972	1.11773	#N/A	#N/A	#N/A	#N/A	#N/A	#N/A	#N/A	#N/A	#N/A	#N/A	#N/A	#N/A	#N/A	#N/A	#N/A	#N/A	#N/A	7.11958	2.76788	3.52958	4.72889	5.91213	2.7505	6.91208	2.65266	3.59057	1.13553	3.74817	3.73159	42	ENSG00000123358	NR4A1	protein_coding	nuclear receptor subfamily 4 group A member 1 [Source:HGNC Symbol;Acc:HGNC:7980]
BVES-AS1	2.76453	2.5786	5.90239	5.31804	4.38647	4.34445	3.25653	3.71318	3.90832	#N/A	2.94529	#N/A	3.08506	4.91371	3.53749	3.96453	4.28342	4.62349	3.55293	5.49032	3.70921	4.98929	0.602431	3.41259	6.85206	#N/A	4.02702	5.19201	5.30759	2.8708	1.28272	0.903355	0.959181	#N/A	#N/A	#N/A	#N/A	#N/A	#N/A	#N/A	#N/A	#N/A	#N/A	#N/A	#N/A	#N/A	#N/A	#N/A	#N/A	#N/A	#N/A	6.3587	3.74216	4.11661	7.13012	3.91143	5.25155	5.50361	3.16021	2.92371	1.04213	4.93992	5.77128	42	ENSG00000203808	BVES-AS1	lncRNA	BVES antisense RNA 1 [Source:HGNC Symbol;Acc:HGNC:21223]
#251680	4.36885	3.09949	4.10653	3.64636	2.55982	4.36311	3.36464	2.65351	2.67014	#N/A	2.84179	1.73326	2.16973	4.79358	3.90062	3.81487	#N/A	7.98214	3.32435	4.77573	2.80463	3.92616	0.77241	5.51571	4.08797	#N/A	5.88265	3.57951	4.85455	2.26573	4.2255	2.24793	3.45962	1.56445	#N/A	#N/A	#N/A	#N/A	#N/A	#N/A	#N/A	#N/A	#N/A	#N/A	#N/A	#N/A	#N/A	#N/A	#N/A	0.671334	#N/A	6.01417	3.7865	#N/A	6.66792	6.18914	4.85786	5.02398	3.36121	3.60517	#N/A	4.56473	5.37927	42	ENSG00000251680		lncRNA	novel transcript
MITF	1.54364	5.60397	5.71387	3.8825	5.0084	5.75039	5.35196	3.70976	3.69596	#N/A	2.88929	#N/A	2.36409	2.9089	2.09911	2.49695	2.8329	2.75248	2.2826	4.79025	2.30942	3.08319	0.723695	2.63811	2.36831	#N/A	1.91889	1.62233	2.22345	#N/A	2.17779	2.2398	1.66418	1.18974	#N/A	#N/A	#N/A	#N/A	#N/A	#N/A	#N/A	#N/A	#N/A	#N/A	#N/A	#N/A	#N/A	#N/A	#N/A	#N/A	#N/A	3.04201	1.8425	1.20543	4.17373	2.45033	4.02695	4.51685	2.80331	4.11722	0.507919	4.60192	5.08116	42	ENSG00000187098	MITF	protein_coding	melanocyte inducing transcription factor [Source:HGNC Symbol;Acc:HGNC:7105]
SNHG14	1.21424	1.86986	1.84092	1.63967	1.90551	2.64736	2.21118	1.61754	2.9477	#N/A	2.15632	0.546937	1.48334	1.20788	1.37025	1.41075	1.27239	1.17534	1.13317	2.73982	1.66762	1.47489	0.371224	1.38847	1.78642	#N/A	1.88375	2.0283	2.17399	1.14206	0.771771	0.947184	0.655819	#N/A	#N/A	#N/A	#N/A	#N/A	#N/A	#N/A	#N/A	#N/A	#N/A	#N/A	#N/A	#N/A	#N/A	#N/A	#N/A	#N/A	#N/A	1.59741	0.737413	1.43148	2.30992	1.89232	3.42774	2.89588	1.87348	2.66169	#N/A	1.48153	1.70975	42	ENSG00000224078	SNHG14	lncRNA	small nucleolar RNA host gene 14 [Source:HGNC Symbol;Acc:HGNC:37462]
RASA4	2.61531	1.3687	3.61958	2.7884	2.79822	3.21075	1.66275	#N/A	1.89997	#N/A	2.16305	#N/A	2.46689	5.97197	5.55484	6.16734	3.96383	6.59996	5.2219	5.92771	6.64603	4.35394	1.1095	3.69274	3.19161	#N/A	1.75004	1.73683	1.97895	3.27119	2.6346	2.01697	2.09848	0.753248	#N/A	#N/A	#N/A	#N/A	#N/A	#N/A	#N/A	#N/A	#N/A	#N/A	#N/A	#N/A	#N/A	#N/A	#N/A	#N/A	#N/A	7.70038	2.50974	2.63786	7.57767	4.46114	5.66059	7.60525	3.67899	3.44863	0.564117	2.60308	2.99589	42	ENSG00000105808	RASA4	protein_coding	RAS p21 protein activator 4 [Source:HGNC Symbol;Acc:HGNC:23181]
RILPL1	1.67992	3.46333	2.03317	2.13696	2.0421	2.88934	1.66265	1.75381	2.7885	#N/A	2.34246	#N/A	1.6238	2.45	2.01914	2.01632	2.02031	2.19137	2.60631	4.26958	2.24302	2.8503	0.920717	2.57863	1.50594	#N/A	2.33298	2.97591	3.67883	2.29927	1.46441	1.40859	0.962781	#N/A	#N/A	#N/A	#N/A	#N/A	#N/A	#N/A	#N/A	#N/A	#N/A	#N/A	#N/A	#N/A	#N/A	#N/A	#N/A	#N/A	#N/A	2.28768	1.45479	1.6571	3.04228	2.72425	3.49185	3.87244	2.09374	1.44562	0.509549	3.32127	3.19355	42	ENSG00000188026	RILPL1	protein_coding	Rab interacting lysosomal protein like 1 [Source:HGNC Symbol;Acc:HGNC:26814]
GDAP1	2.41193	2.16369	2.72511	1.36583	2.20111	3.39954	2.27856	1.27714	2.58929	#N/A	2.7315	#N/A	1.2062	3.26398	1.82106	2.07817	1.63095	2.96316	2.82792	3.29024	2.30602	2.16026	#N/A	3.38077	1.65469	#N/A	1.00599	1.06377	1.3768	2.14504	1.02844	0.993674	0.947798	0.632492	#N/A	#N/A	#N/A	#N/A	#N/A	#N/A	#N/A	#N/A	#N/A	#N/A	#N/A	#N/A	#N/A	#N/A	#N/A	#N/A	#N/A	2.46242	1.2511	1.66301	2.63602	1.77185	5.9407	4.39265	4.10795	2.26063	1.04294	1.45328	1.89135	42	ENSG00000104381	GDAP1	protein_coding	ganglioside induced differentiation associated protein 1 [Source:HGNC Symbol;Acc:HGNC:15968]
ADGRF5	2.15553	2.33952	#N/A	#N/A	#N/A	#N/A	#N/A	0.535507	#N/A	#N/A	#N/A	#N/A	#N/A	5.77367	3.63599	4.07882	2.36846	5.86273	3.69999	7.48263	7.99688	3.77099	3.40903	3.57845	#N/A	3.20654	4.54649	2.7883	3.50469	3.55124	3.47325	0.680425	3.20154	2.32216	10.2737	8.49199	6.59298	8.82054	5.90476	6.5609	9.06796	8.30056	7.61416	5.65976	7.37767	7.8718	7.45975	7.409	2.33336	6.45131	7.62268	#N/A	#N/A	#N/A	#N/A	#N/A	#N/A	#N/A	#N/A	#N/A	#N/A	4.50971	2.89199	42	ENSG00000069122	ADGRF5	protein_coding	adhesion G protein-coupled receptor F5 [Source:HGNC Symbol;Acc:HGNC:19030]
DNMT3A	1.66738	3.03667	1.03212	1.02623	1.13114	2.37275	1.63466	0.813067	1.34473	#N/A	0.81997	#N/A	0.916904	1.66555	1.41545	1.44717	1.01646	1.81127	1.65261	3.60506	1.32897	1.62317	0.481105	1.7555	1.49379	#N/A	0.63277	1.09837	1.29685	#N/A	0.811094	0.681803	0.782446	#N/A	#N/A	#N/A	#N/A	#N/A	#N/A	#N/A	#N/A	0.260407	#N/A	#N/A	#N/A	#N/A	#N/A	#N/A	0.585592	#N/A	#N/A	1.06967	0.816706	1.20006	1.82599	1.18548	2.91006	2.47199	1.33113	1.91999	#N/A	1.22655	1.95348	42	ENSG00000119772	DNMT3A	protein_coding	DNA methyltransferase 3 alpha [Source:HGNC Symbol;Acc:HGNC:2978]
SETBP1	1.23233	0.96866	5.61689	3.20279	6.80244	6.88636	5.27467	2.85194	3.8192	#N/A	3.22585	#N/A	1.88628	1.70903	1.80215	0.789007	1.44241	1.68308	1.5831	2.79451	1.44037	1.89707	0.378805	1.888	1.36845	#N/A	2.3266	2.20407	1.9716	3.46001	2.09338	1.96503	1.86964	0.679145	#N/A	#N/A	#N/A	#N/A	#N/A	#N/A	#N/A	#N/A	#N/A	#N/A	#N/A	#N/A	#N/A	#N/A	#N/A	#N/A	#N/A	0.880739	0.754637	0.931736	1.66132	1.13947	2.82526	1.86377	1.33257	1.94189	#N/A	3.00865	1.43336	42	ENSG00000152217	SETBP1	protein_coding	SET binding protein 1 [Source:HGNC Symbol;Acc:HGNC:15573]
LINC02997	1.75163	5.56199	6.22906	4.01305	4.19625	6.01179	4.83251	3.67937	4.05661	#N/A	4.14615	#N/A	2.3397	#N/A	1.17644	1.65324	#N/A	#N/A	#N/A	1.84044	#N/A	1.45945	#N/A	1.47727	1.7081	#N/A	4.77364	4.35926	4.6113	2.30095	1.22243	2.36655	1.18141	#N/A	0.686591	#N/A	#N/A	0.728248	#N/A	1.29366	2.48337	2.1007	#N/A	#N/A	#N/A	#N/A	#N/A	#N/A	#N/A	#N/A	2.50594	4.85467	3.21518	2.62627	6.28703	4.18496	6.37014	5.4565	4.3656	2.75857	1.09366	3.70712	6.74586	42	ENSG00000249364	LINC02997	lncRNA	long intergenic non-protein coding RNA 2997 [Source:HGNC Symbol;Acc:HGNC:56113]
PM20D2	2.21858	2.35162	4.39553	2.92706	3.1474	6.11766	3.3505	2.57185	3.22684	#N/A	2.93495	1.50604	2.12508	2.96242	2.72409	2.68442	1.96831	2.63386	3.94585	3.52392	2.68377	2.62046	0.817575	3.69314	3.64646	#N/A	2.74293	2.85604	2.46432	#N/A	1.2486	1.07175	0.911094	#N/A	#N/A	#N/A	#N/A	#N/A	#N/A	#N/A	#N/A	#N/A	#N/A	#N/A	#N/A	#N/A	#N/A	#N/A	#N/A	#N/A	#N/A	4.95954	1.87085	4.07	4.89309	7.11658	4.01849	4.54619	2.55388	2.65696	0.612223	1.54473	2.82383	42	ENSG00000146281	PM20D2	protein_coding	peptidase M20 domain containing 2 [Source:HGNC Symbol;Acc:HGNC:21408]
MAPT#186868	1.57516	4.0611	6.74761	4.82337	5.89011	5.80612	5.79718	4.46	4.30261	#N/A	2.56171	#N/A	3.34215	5.78632	4.2158	4.74722	3.81072	4.72643	3.88931	5.53163	4.20101	3.78782	0.790789	3.35935	4.23943	#N/A	5.44038	5.87502	5.20449	5.66563	0.848253	1.17271	#N/A	#N/A	#N/A	#N/A	#N/A	#N/A	#N/A	#N/A	#N/A	#N/A	#N/A	#N/A	#N/A	#N/A	#N/A	#N/A	0.514925	#N/A	#N/A	5.58151	3.55243	3.8831	9.23844	4.38675	7.51591	5.71414	4.46678	3.75823	1.02777	4.75485	5.20036	42	ENSG00000186868	MAPT	protein_coding	microtubule associated protein tau [Source:HGNC Symbol;Acc:HGNC:6893]
GALNT17	2.85217	1.52225	3.45506	2.37063	4.24762	4.44054	2.29642	2.94993	2.73655	#N/A	1.49489	#N/A	#N/A	3.31524	#N/A	1.99859	1.09014	2.4171	1.67557	1.83981	4.11237	#N/A	1.22604	1.87525	1.56979	#N/A	5.1002	2.25293	3.23107	1.56078	#N/A	#N/A	#N/A	#N/A	#N/A	1.30744	0.62631	1.21178	1.44205	0.993865	1.14952	#N/A	2.31956	0.677751	2.67241	#N/A	1.99918	1.58218	#N/A	2.08315	#N/A	2.56856	#N/A	#N/A	2.19362	#N/A	#N/A	1.66315	#N/A	2.59653	#N/A	3.05088	1.73343	42	ENSG00000185274	GALNT17	protein_coding	polypeptide N-acetylgalactosaminyltransferase 17 [Source:HGNC Symbol;Acc:HGNC:16347]
KANK3	3.12877	2.16051	#N/A	#N/A	#N/A	#N/A	#N/A	#N/A	#N/A	#N/A	#N/A	#N/A	#N/A	3.90584	2.81161	3.41283	2.32065	3.69282	2.54703	3.9967	4.34099	1.97058	2.75875	3.04502	#N/A	1.53596	3.81904	3.54581	5.2201	3.47896	2.13873	1.08929	1.78967	1.19159	7.06054	7.12471	5.96342	6.73605	5.05693	6.76792	8.56016	7.78036	7.03702	4.72716	4.99185	5.10138	5.62327	6.15021	2.14712	5.17769	7.62876	#N/A	#N/A	#N/A	#N/A	#N/A	#N/A	#N/A	#N/A	1.07195	#N/A	2.96844	1.05752	42	ENSG00000186994	KANK3	protein_coding	KN motif and ankyrin repeat domains 3 [Source:HGNC Symbol;Acc:HGNC:24796]
ST6GAL1	2.40191	#N/A	#N/A	#N/A	#N/A	#N/A	#N/A	#N/A	#N/A	#N/A	#N/A	#N/A	#N/A	5.78037	3.49047	3.39434	1.02829	4.73151	5.90028	4.85995	4.38254	5.6804	1.63238	3.69794	#N/A	#N/A	#N/A	#N/A	#N/A	#N/A	2.74904	1.16668	3.10683	2.17204	1.91888	0.750061	1.56868	2.0469	2.18139	2.11384	1.96558	1.38775	3.00654	2.21041	2.53967	1.91049	2.59356	2.69152	2.13376	2.55315	1.35602	3.08613	1.13597	1.43047	3.06998	2.81161	1.89623	2.43217	#N/A	2.26072	0.91723	#N/A	#N/A	42	ENSG00000073849	ST6GAL1	protein_coding	ST6 beta-galactoside alpha-2,6-sialyltransferase 1 [Source:HGNC Symbol;Acc:HGNC:10860]
TUT4	1.1468	1.5005	1.27418	1.15924	1.37562	2.06806	1.72203	1.20299	2.66044	#N/A	1.83069	#N/A	1.08763	0.952236	1.05705	0.968534	1.01137	1.09667	1.31924	3.37604	1.27893	1.58384	0.368006	1.57096	1.1668	#N/A	1.14455	1.82591	2.36116	0.948252	0.507628	0.613686	0.583028	#N/A	#N/A	#N/A	#N/A	#N/A	#N/A	#N/A	#N/A	#N/A	#N/A	#N/A	#N/A	#N/A	#N/A	#N/A	0.493718	#N/A	#N/A	1.21585	0.860099	1.35731	2.05626	1.30029	3.75285	2.47724	1.35658	2.17719	0.480089	0.51553	#N/A	42	ENSG00000134744	TUT4	protein_coding	terminal uridylyl transferase 4 [Source:HGNC Symbol;Acc:HGNC:28981]
HSF2	1.92178	1.81771	5.27499	3.21266	4.92197	5.26449	4.05995	2.95392	3.61628	#N/A	6.13101	#N/A	2.48839	5.02024	3.42845	3.80393	2.70021	3.91286	2.60615	5.81765	6.7478	3.8653	0.624601	3.1273	2.72656	#N/A	3.40252	3.40218	4.0287	1.55867	2.60931	2.50217	2.08563	#N/A	#N/A	#N/A	#N/A	#N/A	#N/A	#N/A	#N/A	#N/A	#N/A	#N/A	#N/A	#N/A	#N/A	#N/A	#N/A	#N/A	#N/A	5.77354	3.7435	2.69616	7.46327	3.11773	5.43957	4.41741	3.67912	5.08254	1.06432	3.51868	5.95616	42	ENSG00000025156	HSF2	protein_coding	heat shock transcription factor 2 [Source:HGNC Symbol;Acc:HGNC:5225]
LBX1-AS1	2.233	2.70122	6.33703	4.15862	3.77591	4.47756	3.91418	4.27525	3.51556	#N/A	2.72458	#N/A	3.19133	6.36793	4.81915	5.43109	3.64745	6.26784	3.69655	5.57491	4.45775	3.61901	0.81666	4.00413	6.80551	#N/A	3.89283	4.43324	7.23961	2.66154	1.42655	0.924752	0.953227	#N/A	#N/A	#N/A	#N/A	#N/A	#N/A	#N/A	#N/A	#N/A	#N/A	#N/A	#N/A	#N/A	#N/A	#N/A	#N/A	#N/A	#N/A	7.79794	4.07142	3.18869	7.13004	4.6971	4.94515	5.51538	6.83775	4.44269	0.790126	3.57117	3.13565	42	ENSG00000227128	LBX1-AS1	lncRNA	LBX1 antisense RNA 1 [Source:HGNC Symbol;Acc:HGNC:48678]
FLI1	1.82528	#N/A	#N/A	#N/A	#N/A	#N/A	#N/A	#N/A	#N/A	#N/A	#N/A	#N/A	#N/A	2.85045	2.50599	2.41935	2.61307	2.59849	2.70425	3.43702	3.12664	2.00581	2.49778	3.49299	#N/A	#N/A	#N/A	#N/A	#N/A	#N/A	4.03467	0.886318	4.20065	2.57445	7.71834	8.8024	5.58356	7.69104	5.29229	6.22914	8.79155	6.90834	7.15857	5.74577	8.03881	6.61394	6.47546	6.89214	2.81261	5.551	7.4729	1.19536	1.55127	1.18569	1.72761	1.27274	1.99951	0.739356	#N/A	1.84441	1.5697	#N/A	#N/A	42	ENSG00000151702	FLI1	protein_coding	Fli-1 proto-oncogene, ETS transcription factor [Source:HGNC Symbol;Acc:HGNC:3749]
GOLGA7B-DT	3.20076	2.23299	5.08947	4.55229	4.70267	5.85726	5.0673	5.42613	3.23148	#N/A	2.30728	#N/A	2.84422	7.51874	6.13457	5.91787	2.15383	3.98803	4.43437	3.26943	2.84179	4.60989	0.946064	2.16216	4.9772	#N/A	3.65599	5.42472	3.81074	#N/A	5.55306	2.29092	6.51805	1.8516	#N/A	#N/A	#N/A	#N/A	#N/A	#N/A	#N/A	#N/A	#N/A	#N/A	#N/A	#N/A	#N/A	#N/A	#N/A	#N/A	#N/A	6.74368	4.94437	3.90501	5.36531	2.67633	2.99609	5.33405	3.57285	2.31243	0.976807	1.95407	1.3842	42	ENSG00000227356	GOLGA7B-DT	lncRNA	GOLGA7B divergent transcript [Source:HGNC Symbol;Acc:HGNC:45232]
CARNS1	2.43486	1.95206	6.64684	3.69049	3.32017	6.51615	4.21899	3.71585	4.56851	#N/A	1.60185	#N/A	3.14848	7.8722	5.53378	8.2154	3.37165	7.0763	3.11527	4.01566	4.91503	5.77005	0.836977	4.21439	5.75458	#N/A	5.06231	5.64561	4.13465	#N/A	4.11722	4.37138	2.62799	1.2261	#N/A	#N/A	#N/A	#N/A	#N/A	#N/A	#N/A	#N/A	#N/A	#N/A	#N/A	#N/A	#N/A	#N/A	#N/A	#N/A	#N/A	6.27714	2.10757	2.8489	3.60969	3.63016	2.07501	3.83909	3.26753	3.01523	0.939453	5.17926	2.19164	42	ENSG00000172508	CARNS1	protein_coding	carnosine synthase 1 [Source:HGNC Symbol;Acc:HGNC:29268]
RFX3	1.09466	#N/A	#N/A	#N/A	#N/A	#N/A	0.618681	#N/A	0.576882	#N/A	1.14515	#N/A	#N/A	1.02723	1.11303	1.08267	0.947153	1.22672	0.892144	1.46065	1.26102	0.927112	0.318809	1.64367	0.704322	#N/A	0.519457	1.06193	1.11844	#N/A	#N/A	0.958909	#N/A	#N/A	0.274567	#N/A	#N/A	0.323375	0.39286	0.574495	0.47946	0.450309	0.394162	#N/A	#N/A	0.303393	#N/A	0.266944	#N/A	0.278384	0.542795	0.493769	0.575394	0.822719	1.03006	0.549302	3.20557	0.955775	0.576619	0.987957	0.456727	#N/A	0.712869	42	ENSG00000080298	RFX3	protein_coding	regulatory factor X3 [Source:HGNC Symbol;Acc:HGNC:9984]
FGGY	1.07446	1.817	4.94499	2.9026	4.45821	5.59759	4.16438	2.52492	5.0588	#N/A	3.02402	#N/A	2.5296	3.4126	2.808	2.94732	1.88723	2.85993	2.9325	5.24023	3.34608	3.76828	0.735596	2.74681	3.86483	#N/A	2.64789	3.16543	2.55002	1.24819	1.12341	1.50074	0.756683	#N/A	#N/A	#N/A	#N/A	#N/A	#N/A	#N/A	#N/A	#N/A	#N/A	#N/A	#N/A	#N/A	#N/A	#N/A	#N/A	#N/A	#N/A	5.44557	2.68612	3.153	7.68897	4.8665	4.68527	5.44023	3.85859	4.26835	0.900407	3.11068	2.87556	42	ENSG00000172456	FGGY	protein_coding	FGGY carbohydrate kinase domain containing [Source:HGNC Symbol;Acc:HGNC:25610]
CHRNB1#170175	2.13395	3.50287	6.20075	4.12599	7.57281	7.24532	4.11091	3.36021	4.26161	#N/A	5.62122	0.780978	3.30357	5.27593	5.05593	4.00151	3.37669	4.90183	3.70195	5.11941	5.81784	6.23833	1.16498	3.11098	3.78953	#N/A	4.7756	4.82998	4.98195	1.39556	1.41295	#N/A	1.04364	#N/A	#N/A	#N/A	#N/A	#N/A	#N/A	#N/A	#N/A	#N/A	#N/A	#N/A	#N/A	#N/A	#N/A	#N/A	#N/A	#N/A	#N/A	7.42622	5.3245	4.08669	6.76162	4.40717	4.6982	4.88147	6.40419	4.00325	0.900812	4.59476	5.30006	42	ENSG00000170175	CHRNB1	protein_coding	cholinergic receptor nicotinic beta 1 subunit [Source:HGNC Symbol;Acc:HGNC:1961]
SORCS1	2.65782	3.68872	3.75637	4.11969	3.23855	7.02579	3.91624	3.16532	3.23096	#N/A	1.91316	#N/A	#N/A	3.39273	#N/A	2.28471	0.983712	2.73903	4.33866	2.22456	3.84693	1.75869	#N/A	3.82504	2.18413	#N/A	2.95878	1.85437	2.15746	#N/A	2.24848	1.9941	2.067	1.1986	#N/A	#N/A	#N/A	#N/A	#N/A	0.662433	#N/A	#N/A	0.591412	#N/A	#N/A	#N/A	#N/A	#N/A	#N/A	#N/A	0.484305	4.14525	2.18342	2.88263	4.51757	5.94573	4.59421	3.05512	1.57994	4.04061	0.826738	3.41142	2.73533	42	ENSG00000108018	SORCS1	protein_coding	sortilin related VPS10 domain containing receptor 1 [Source:HGNC Symbol;Acc:HGNC:16697]
ASB11	2.94646	2.08539	5.93961	3.07229	3.15222	4.05177	3.58264	3.16958	3.47484	#N/A	2.37311	#N/A	2.96879	10.2503	5.2438	6.36021	6.89215	7.33817	5.51126	4.26123	5.1924	5.88363	1.2277	4.40149	5.88955	#N/A	2.32871	3.34586	2.593	1.68578	5.5463	3.28693	3.55511	1.11264	#N/A	#N/A	#N/A	#N/A	#N/A	#N/A	#N/A	#N/A	#N/A	#N/A	#N/A	#N/A	#N/A	#N/A	#N/A	#N/A	#N/A	7.79196	4.54971	3.26579	6.16694	5.47171	3.57842	6.63098	5.75239	2.87108	#N/A	3.53689	4.16912	42	ENSG00000165192	ASB11	protein_coding	ankyrin repeat and SOCS box containing 11 [Source:HGNC Symbol;Acc:HGNC:17186]
#232451	2.19318	2.08423	4.70245	4.12747	3.02087	5.03138	5.81361	4.08689	3.34038	#N/A	1.35621	#N/A	1.7453	5.3331	6.15977	5.45908	3.65389	5.21586	5.4385	4.16509	5.20358	5.30536	0.799052	1.93788	5.73854	#N/A	4.95356	4.31886	4.21902	1.36621	3.10897	2.1332	3.38236	#N/A	#N/A	#N/A	#N/A	#N/A	#N/A	#N/A	#N/A	0.475362	#N/A	#N/A	#N/A	#N/A	#N/A	#N/A	#N/A	#N/A	#N/A	5.19097	3.44853	2.43466	3.86163	1.77633	3.84905	6.11562	5.81568	2.87409	#N/A	4.53957	3.29251	42	ENSG00000232451		lncRNA	novel transcript
HECTD2	1.19345	2.77057	1.98563	1.2009	1.68494	2.4437	2.06591	1.15085	2.2573	#N/A	2.37911	#N/A	1.3865	1.27024	1.38975	1.21697	1.12888	1.19373	1.5002	2.67806	1.67944	1.76967	0.365177	1.95483	1.42306	#N/A	#N/A	0.617782	1.66896	1.56862	1.31965	2.08408	0.899223	0.829371	#N/A	#N/A	#N/A	#N/A	#N/A	#N/A	#N/A	#N/A	#N/A	#N/A	#N/A	#N/A	#N/A	#N/A	#N/A	#N/A	#N/A	1.71676	1.35174	1.05099	1.95303	2.26938	2.05696	2.87969	1.65196	2.15278	0.674412	3.27285	3.40223	42	ENSG00000165338	HECTD2	protein_coding	HECT domain E3 ubiquitin protein ligase 2 [Source:HGNC Symbol;Acc:HGNC:26736]
ICA1	2.47749	1.85354	#N/A	#N/A	#N/A	#N/A	#N/A	#N/A	#N/A	#N/A	#N/A	#N/A	#N/A	4.88669	4.88147	4.68954	3.01729	4.66037	3.64892	4.31107	3.39294	5.62664	3.49458	4.76609	#N/A	#N/A	#N/A	#N/A	#N/A	#N/A	4.0844	#N/A	3.11253	2.42473	7.3421	5.00858	5.47868	9.02856	4.89601	6.37266	8.72024	5.75755	6.83441	5.21035	6.33369	4.67074	5.29077	7.19093	#N/A	5.8502	7.88589	2.02835	1.4133	0.923601	1.8942	1.36037	#N/A	1.86957	#N/A	3.34108	1.18076	6.34974	5.19475	42	ENSG00000003147	ICA1	protein_coding	islet cell autoantigen 1 [Source:HGNC Symbol;Acc:HGNC:5343]
DGKZ	1.34744	1.04009	#N/A	0.920211	#N/A	#N/A	0.732714	1.03748	0.692818	#N/A	0.779828	#N/A	0.777786	4.89936	3.43096	4.42804	2.29575	5.15547	3.6375	6.53444	2.95345	3.30341	1.24565	3.74638	2.26816	#N/A	0.781313	0.983111	#N/A	1.15054	2.36536	1.40195	1.82378	0.614091	#N/A	#N/A	#N/A	#N/A	#N/A	#N/A	#N/A	#N/A	0.237146	#N/A	0.313334	#N/A	0.2657	#N/A	0.691182	0.366689	#N/A	1.7916	1.39947	1.73491	1.90652	2.2461	4.32798	2.66393	1.77267	2.1408	0.515511	#N/A	#N/A	42	ENSG00000149091	DGKZ	protein_coding	diacylglycerol kinase zeta [Source:HGNC Symbol;Acc:HGNC:2857]
ST3GAL3	0.968219	1.31875	1.75345	1.37709	1.87563	2.35988	1.9782	1.46499	2.48626	#N/A	2.03413	#N/A	1.26829	1.48888	1.22155	1.43721	1.54454	1.46041	1.43408	3.55428	1.68775	1.65201	0.673174	2.19749	1.53473	#N/A	1.66786	1.79689	1.75014	#N/A	1.23316	1.10441	1.0041	0.595764	#N/A	#N/A	#N/A	#N/A	#N/A	#N/A	#N/A	#N/A	#N/A	#N/A	#N/A	#N/A	#N/A	#N/A	#N/A	#N/A	#N/A	1.31851	1.02534	1.20644	2.00284	1.47379	2.968	2.65014	1.51238	1.87466	0.38923	1.70382	2.079	42	ENSG00000126091	ST3GAL3	protein_coding	ST3 beta-galactoside alpha-2,3-sialyltransferase 3 [Source:HGNC Symbol;Acc:HGNC:10866]
SMAD3	1.04414	1.54915	3.14396	1.28953	3.11411	4.69261	2.68035	1.90844	3.16371	#N/A	1.81957	#N/A	1.94812	1.26408	#N/A	1.2601	1.58043	1.21908	1.57676	2.55439	0.988935	1.31759	0.373876	0.872634	1.50437	#N/A	2.54036	2.39753	1.31772	3.87524	1.36634	1.12152	1.12731	0.631656	#N/A	#N/A	#N/A	#N/A	#N/A	#N/A	#N/A	#N/A	#N/A	#N/A	#N/A	#N/A	#N/A	#N/A	0.557754	#N/A	#N/A	2.63324	1.88079	1.91259	3.87257	2.21137	3.42693	3.60449	2.51113	2.16312	#N/A	0.579656	1.46383	42	ENSG00000166949	SMAD3	protein_coding	SMAD family member 3 [Source:HGNC Symbol;Acc:HGNC:6769]
ART1	2.43832	2.21485	4.74257	3.07118	2.69407	3.85703	3.39998	3.40896	2.48822	#N/A	2.73275	#N/A	3.23855	9.87198	4.89535	5.13318	3.70765	6.89606	2.7711	3.79481	4.68047	5.15681	0.621122	4.09396	3.65193	#N/A	4.6087	3.91756	4.14244	1.23301	5.48769	2.59324	2.19684	1.40051	#N/A	#N/A	#N/A	#N/A	#N/A	#N/A	#N/A	#N/A	#N/A	#N/A	#N/A	#N/A	#N/A	#N/A	#N/A	#N/A	#N/A	6.1001	3.31465	4.08782	5.66661	3.36889	3.24245	5.7251	3.28965	2.51184	#N/A	3.54116	4.27362	42	ENSG00000129744	ART1	protein_coding	ADP-ribosyltransferase 1 [Source:HGNC Symbol;Acc:HGNC:723]
DGLUCY	1.01676	#N/A	1.47369	0.880026	1.4712	2.11999	1.51643	1.06935	2.73714	#N/A	3.04485	0.749138	1.32787	2.25405	2.09545	2.05366	2.06515	2.42806	2.05348	3.92621	1.6206	3.38684	0.581764	1.72949	1.70102	#N/A	0.526653	0.914438	#N/A	#N/A	1.23794	1.20245	1.00229	0.713987	#N/A	#N/A	#N/A	#N/A	#N/A	#N/A	#N/A	#N/A	#N/A	#N/A	#N/A	#N/A	#N/A	#N/A	0.486148	#N/A	#N/A	2.33091	1.84494	1.82141	2.83747	2.223	3.422	3.2026	1.62594	1.56641	0.746126	0.860285	0.823819	42	ENSG00000133943	DGLUCY	protein_coding	D-glutamate cyclase [Source:HGNC Symbol;Acc:HGNC:20498]
SOX2-OT	1.47077	2.2023	1.74224	1.38717	1.68815	2.9364	1.47667	1.53387	1.26886	#N/A	1.169	#N/A	1.49634	3.04702	2.64966	2.77177	1.30167	3.39429	2.38829	6.16531	2.07824	2.72621	0.543433	3.59935	2.13939	#N/A	2.57162	2.59571	4.6126	1.55338	1.73311	1.1277	1.26436	0.62682	#N/A	#N/A	#N/A	#N/A	#N/A	#N/A	#N/A	#N/A	#N/A	#N/A	#N/A	#N/A	#N/A	#N/A	#N/A	#N/A	#N/A	3.01297	2.14927	2.78681	3.74569	2.76721	3.16379	3.1305	1.60284	3.29716	#N/A	1.83987	2.39481	42	ENSG00000242808	SOX2-OT	lncRNA	SOX2 overlapping transcript [Source:HGNC Symbol;Acc:HGNC:20209]
ARNT2	2.14105	3.56952	4.72454	4.79301	3.65889	6.48315	3.42022	2.97546	2.50256	#N/A	2.18348	#N/A	0.915332	1.89863	3.17853	2.24116	1.78786	2.08545	1.21869	3.97087	2.27264	1.90406	#N/A	1.40722	2.44329	#N/A	4.67353	4.34129	4.36131	1.36638	2.00818	#N/A	2.10014	0.885138	#N/A	#N/A	#N/A	#N/A	#N/A	#N/A	#N/A	#N/A	#N/A	#N/A	#N/A	#N/A	#N/A	#N/A	#N/A	#N/A	0.660702	3.04398	1.06051	1.424	2.83154	2.14336	3.66665	2.35948	2.55455	1.44951	0.80088	4.59088	3.461	42	ENSG00000172379	ARNT2	protein_coding	aryl hydrocarbon receptor nuclear translocator 2 [Source:HGNC Symbol;Acc:HGNC:16876]
SFXN5	1.19523	2.88936	1.73553	1.61908	1.74677	2.78687	2.40021	1.91471	2.56439	#N/A	0.822742	#N/A	1.78961	1.27162	1.25162	1.64437	1.30752	1.13324	1.39688	2.37735	1.61542	1.38216	#N/A	2.03479	1.35565	#N/A	1.17849	1.10702	0.968425	1.49204	1.55338	1.01444	1.09647	0.756867	#N/A	#N/A	#N/A	#N/A	#N/A	#N/A	#N/A	#N/A	#N/A	#N/A	#N/A	#N/A	#N/A	#N/A	#N/A	#N/A	#N/A	2.00865	1.67341	1.4632	3.10664	2.69351	4.37474	3.58237	1.93368	2.31677	0.520408	1.95575	1.67656	42	ENSG00000144040	SFXN5	protein_coding	sideroflexin 5 [Source:HGNC Symbol;Acc:HGNC:16073]
CASQ2	1.56151	4.66436	6.69761	4.63273	5.86201	5.6401	4.48606	3.16341	3.96805	#N/A	3.77411	#N/A	1.66097	8.00517	5.13086	6.27517	2.68194	8.26814	3.66148	6.04945	6.47572	6.84189	1.45053	6.54065	2.2779	#N/A	6.10256	5.47192	4.53126	#N/A	4.4859	2.115	3.84002	1.03259	#N/A	#N/A	#N/A	#N/A	1.02198	#N/A	#N/A	#N/A	1.91299	#N/A	1.68254	#N/A	1.4937	#N/A	#N/A	3.88453	#N/A	2.33407	#N/A	#N/A	2.66029	1.96181	#N/A	1.5168	#N/A	1.75183	#N/A	2.46252	6.04852	42	ENSG00000118729	CASQ2	protein_coding	calsequestrin 2 [Source:HGNC Symbol;Acc:HGNC:1513]
#270110	2.83349	1.48216	5.26124	3.32601	3.9807	4.47243	3.58159	3.35175	3.53843	#N/A	2.46936	#N/A	3.39642	6.27228	4.68233	4.61687	5.01378	6.58417	4.62686	3.30356	4.22022	4.92886	0.950587	2.37401	5.04646	#N/A	4.91386	3.64588	5.25648	#N/A	3.6628	2.53329	2.58694	1.21753	#N/A	#N/A	#N/A	#N/A	#N/A	#N/A	#N/A	#N/A	#N/A	#N/A	#N/A	#N/A	#N/A	#N/A	#N/A	#N/A	#N/A	5.11469	5.64399	2.89069	5.35417	3.01294	2.89778	3.87836	2.98862	2.22416	0.858258	2.59662	3.64957	42	ENSG00000270110		lncRNA	novel transcript, antisense to OBSCN
KCTD8	1.31083	5.04074	7.1954	5.25184	4.58032	5.16275	4.07492	3.64424	5.04338	#N/A	2.78312	#N/A	2.79285	0.943058	#N/A	1.23289	2.4508	0.8104	1.52781	1.55996	1.38595	1.37111	#N/A	1.33474	1.24524	#N/A	4.55694	3.76039	5.24333	4.27303	1.75386	1.02768	1.20823	#N/A	0.555842	#N/A	#N/A	#N/A	#N/A	#N/A	#N/A	0.65638	#N/A	#N/A	#N/A	#N/A	#N/A	#N/A	#N/A	#N/A	#N/A	5.90024	3.22954	3.39597	6.27191	3.63762	6.43349	6.62283	4.69697	1.47583	0.927761	5.35313	6.89555	42	ENSG00000183783	KCTD8	protein_coding	potassium channel tetramerization domain containing 8 [Source:HGNC Symbol;Acc:HGNC:22394]
ANK2-AS1	1.17577	5.24394	6.81231	4.39593	4.34963	4.41448	3.7322	3.60209	4.69857	#N/A	4.02911	1.13212	2.16288	1.76519	1.85542	0.44888	1.23412	1.84162	1.16553	2.45657	2.14925	1.82805	0.45813	2.63576	3.05762	#N/A	4.61381	4.38937	4.74108	3.92386	0.428723	0.931773	0.636958	#N/A	#N/A	#N/A	#N/A	#N/A	#N/A	#N/A	#N/A	#N/A	#N/A	#N/A	#N/A	#N/A	#N/A	#N/A	#N/A	#N/A	#N/A	2.10577	1.37706	2.76934	2.28126	2.79443	2.97279	4.37747	2.77447	2.03654	#N/A	5.68255	6.76112	42	ENSG00000248152	ANK2-AS1	lncRNA	ANK2 antisense RNA 1 [Source:HGNC Symbol;Acc:HGNC:40076]
KCNJ2	1.83717	#N/A	5.51484	2.3357	3.28491	3.67364	4.57334	3.43195	4.67134	#N/A	5.05614	1.37929	2.65287	10.3637	4.44174	6.66606	7.40852	7.44445	3.78655	4.3691	5.35295	5.80359	0.829157	4.37048	6.00187	#N/A	2.83165	3.53411	4.43631	2.34435	4.44533	2.71085	3.82401	1.60318	#N/A	#N/A	#N/A	#N/A	#N/A	#N/A	#N/A	#N/A	#N/A	#N/A	#N/A	#N/A	#N/A	#N/A	#N/A	#N/A	#N/A	8.09603	3.65466	4.00277	6.08431	5.33677	3.96576	6.34261	3.48202	1.72042	#N/A	2.06138	4.18632	42	ENSG00000123700	KCNJ2	protein_coding	potassium inwardly rectifying channel subfamily J member 2 [Source:HGNC Symbol;Acc:HGNC:6263]
SLC9C1#172139	2.125	#N/A	#N/A	#N/A	#N/A	#N/A	#N/A	#N/A	#N/A	#N/A	#N/A	#N/A	#N/A	2.43865	1.95713	2.04763	1.60435	3.81011	2.61485	2.84829	2.46118	#N/A	2.06795	#N/A	#N/A	0.276608	3.21927	2.63338	3.36612	#N/A	2.185	#N/A	3.22748	1.8019	6.03981	4.19357	4.25347	5.60681	4.35577	4.77686	5.85556	3.62401	5.20951	3.30577	4.89337	4.21588	3.73244	4.95368	#N/A	4.68447	3.85189	1.92294	2.05181	1.43032	1.69427	2.04268	1.85464	1.05369	#N/A	#N/A	2.07301	#N/A	2.56331	42	ENSG00000172139	SLC9C1	protein_coding	solute carrier family 9 member C1 [Source:HGNC Symbol;Acc:HGNC:31401]
PATJ	0.842921	1.39599	3.06564	2.04255	2.75953	4.01161	2.63395	2.07202	3.26342	#N/A	2.20473	#N/A	1.88439	2.96051	2.95538	2.72192	1.87506	3.29389	2.77345	5.65477	2.57631	3.13114	0.696764	3.06254	2.83706	#N/A	3.87708	3.54254	4.48461	2.15259	1.22023	1.36204	0.914489	#N/A	#N/A	#N/A	#N/A	#N/A	#N/A	#N/A	#N/A	#N/A	#N/A	#N/A	#N/A	#N/A	#N/A	#N/A	#N/A	#N/A	#N/A	3.52039	1.0918	2.29881	4.34445	2.89468	3.64006	4.17213	2.50526	2.49575	0.456615	0.791889	2.53919	42	ENSG00000132849	PATJ	protein_coding	PATJ crumbs cell polarity complex component [Source:HGNC Symbol;Acc:HGNC:28881]
RALGAPA2	0.708849	2.55249	#N/A	#N/A	0.476134	0.905574	0.638343	#N/A	0.766158	#N/A	0.811794	#N/A	0.756827	4.12814	3.18185	3.52825	3.35874	3.7482	4.03773	5.47214	3.9262	4.22141	1.12999	4.1934	2.29288	#N/A	1.88841	2.15689	2.23887	2.69621	2.3582	1.94493	2.21215	1.34099	#N/A	#N/A	#N/A	#N/A	#N/A	#N/A	#N/A	#N/A	#N/A	#N/A	#N/A	#N/A	#N/A	#N/A	0.638954	0.226992	#N/A	3.86214	1.98472	2.38243	4.5171	3.58874	4.25995	3.81359	1.66892	5.07511	0.721768	2.37442	2.41067	42	ENSG00000188559	RALGAPA2	protein_coding	Ral GTPase activating protein catalytic subunit alpha 2 [Source:HGNC Symbol;Acc:HGNC:16207]
NDRG2	1.44767	5.48161	7.04112	4.09237	5.42204	4.9204	5.30755	3.69655	2.22966	#N/A	4.28696	#N/A	0.943727	3.38833	3.513	3.06528	1.75532	3.20758	2.3265	2.2117	2.32748	2.21737	0.947204	2.57971	1.88319	#N/A	5.14089	4.97004	5.05588	3.45858	1.08116	#N/A	0.739993	#N/A	0.400981	#N/A	0.312348	0.391898	#N/A	#N/A	0.624599	0.68281	#N/A	#N/A	#N/A	#N/A	#N/A	#N/A	0.802042	#N/A	0.777769	#N/A	0.778192	#N/A	#N/A	#N/A	3.74257	#N/A	0.672331	1.53145	#N/A	4.19173	6.83637	42	ENSG00000165795	NDRG2	protein_coding	NDRG family member 2 [Source:HGNC Symbol;Acc:HGNC:14460]
SYNM-AS1	1.48483	4.2465	4.4749	2.35598	3.24544	7.10589	3.4426	2.99822	2.76011	#N/A	3.55149	#N/A	2.11142	6.73587	4.27468	5.89211	3.55491	7.83495	6.13772	4.92612	5.72683	3.15005	0.993956	5.17412	3.27125	#N/A	4.46143	3.53235	5.08744	1.82526	4.03526	2.73778	2.03184	0.822732	#N/A	#N/A	#N/A	#N/A	#N/A	#N/A	#N/A	#N/A	#N/A	#N/A	#N/A	#N/A	#N/A	#N/A	#N/A	#N/A	#N/A	3.97763	2.21577	2.9008	3.60741	2.85732	4.08939	6.79087	2.84149	2.48628	#N/A	4.7793	5.97372	42	ENSG00000259475	SYNM-AS1	lncRNA	SYNM antisense RNA 1 [Source:HGNC Symbol;Acc:HGNC:55421]
#258168	2.34639	#N/A	#N/A	#N/A	#N/A	#N/A	#N/A	#N/A	#N/A	#N/A	#N/A	#N/A	#N/A	6.22185	3.31609	4.99345	2.18173	4.11269	#N/A	1.32863	2.84749	3.4553	2.2564	1.44603	#N/A	#N/A	#N/A	#N/A	1.57914	#N/A	3.27209	#N/A	3.05516	3.87247	6.26443	0.490343	4.32319	6.07409	4.88775	4.82113	6.86234	5.78544	6.10845	4.33424	6.19771	5.80672	5.4416	6.06812	#N/A	5.81323	5.5514	2.78446	1.3147	1.66079	3.37057	2.52501	1.40625	1.46309	#N/A	0.792397	3.28772	4.1927	3.08117	42	ENSG00000258168		lncRNA	novel transcript, antisense to PTPRB
LINC01320	3.16952	#N/A	#N/A	#N/A	#N/A	#N/A	1.73126	#N/A	#N/A	#N/A	#N/A	#N/A	#N/A	2.64586	2.69925	2.37371	#N/A	2.7359	2.60762	2.7552	3.50803	4.39448	0.965889	1.99807	3.55481	#N/A	2.06515	1.05542	2.19344	#N/A	2.21302	1.51634	1.08525	#N/A	1.84786	#N/A	0.860174	2.12894	1.62197	1.93077	2.08558	1.81185	1.90451	1.32654	1.56112	0.961505	1.57126	1.61565	#N/A	1.83304	1.59774	1.45508	0.923414	#N/A	1.6565	1.52657	#N/A	2.73008	#N/A	1.18382	0.85509	4.19721	#N/A	42	ENSG00000228262	LINC01320	lncRNA	long intergenic non-protein coding RNA 1320 [Source:HGNC Symbol;Acc:HGNC:50526]
YBX3	0.28292	0.200025	5.49868	1.16243	0.627547	0.400802	0.365823	2.41198	0.287302	#N/A	0.376405	0.0706383	2.39869	4.09942	4.07163	2.28711	0.579509	1.2753	0.432795	0.185328	0.344356	0.578762	1.23764	0.336325	1.38269	#N/A	1.26323	0.279638	0.262587	0.0928623	2.55609	0.172186	0.804886	#N/A	#N/A	#N/A	#N/A	#N/A	#N/A	#N/A	#N/A	#N/A	#N/A	#N/A	#N/A	#N/A	#N/A	#N/A	#N/A	#N/A	#N/A	5.00885	3.33106	1.71754	0.465956	0.158392	0.333855	0.200905	0.537281	0.125055	#N/A	0.488609	0.200451	42	ENSG00000060138	YBX3	protein_coding	Y-box binding protein 3 [Source:HGNC Symbol;Acc:HGNC:2428]
GANC	0.973194	#N/A	1.39777	0.931101	1.53775	2.42248	1.38183	1.49783	2.67914	#N/A	1.24917	0.655309	1.90341	0.869971	0.735125	0.997036	0.888872	1.15024	0.692654	2.17133	1.12623	1.46467	0.557771	1.36741	1.20925	#N/A	0.520853	0.602494	#N/A	#N/A	1.40809	1.63584	1.04253	0.838174	#N/A	#N/A	#N/A	#N/A	#N/A	#N/A	#N/A	0.426333	#N/A	#N/A	#N/A	#N/A	#N/A	#N/A	#N/A	#N/A	#N/A	1.56707	1.67342	1.36449	2.16548	2.04342	3.12017	3.01818	2.08936	1.19259	0.636426	1.51462	2.41784	42	ENSG00000214013	GANC	protein_coding	glucosidase alpha, neutral C [Source:HGNC Symbol;Acc:HGNC:4139]
GRB10	0.823977	3.46475	#N/A	#N/A	#N/A	#N/A	#N/A	#N/A	#N/A	#N/A	#N/A	#N/A	#N/A	2.07414	0.776094	1.51042	1.78195	2.01308	1.67139	3.73924	1.16438	2.07609	0.701121	2.08091	0.888279	0.952854	3.21378	3.20827	2.81441	1.69461	1.65413	1.27598	1.33182	0.876418	#N/A	0.592712	#N/A	#N/A	0.380798	#N/A	#N/A	#N/A	0.461929	0.470186	0.411359	#N/A	0.378504	#N/A	#N/A	0.526228	#N/A	2.49278	1.18266	1.53052	3.51476	2.59213	1.16309	3.79605	0.971665	2.53111	0.711363	3.10474	3.3803	42	ENSG00000106070	GRB10	protein_coding	growth factor receptor bound protein 10 [Source:HGNC Symbol;Acc:HGNC:4564]
OGDH	0.817866	1.29697	2.79023	1.65898	2.86516	3.74833	2.49164	1.6213	3.4886	#N/A	2.99395	0.612341	1.51818	2.61138	0.579546	1.93808	1.95537	2.71076	1.97576	4.52781	2.30664	3.27386	0.633572	3.38456	1.92968	#N/A	0.538214	#N/A	0.430809	1.36526	0.846949	0.762426	0.60384	#N/A	#N/A	#N/A	#N/A	#N/A	#N/A	#N/A	#N/A	#N/A	#N/A	#N/A	#N/A	#N/A	#N/A	#N/A	#N/A	#N/A	#N/A	2.51135	1.32813	1.63861	3.99059	2.77496	3.68061	4.08946	2.25471	2.45936	0.50206	0.928824	1.13756	42	ENSG00000105953	OGDH	protein_coding	oxoglutarate dehydrogenase [Source:HGNC Symbol;Acc:HGNC:8124]
NEURL1	1.50694	#N/A	5.32457	5.48517	3.79391	4.06422	2.58832	3.36168	3.45444	#N/A	5.4776	1.22565	1.75282	3.31197	2.51851	2.96391	1.973	3.0638	3.27429	4.90719	1.56861	2.36017	0.817005	2.07355	3.53645	#N/A	3.54739	2.66769	2.48447	2.72556	1.47223	1.43265	1.21644	#N/A	#N/A	#N/A	#N/A	#N/A	#N/A	#N/A	#N/A	#N/A	#N/A	#N/A	#N/A	#N/A	#N/A	#N/A	#N/A	#N/A	#N/A	3.86085	2.7559	2.89792	3.14486	2.32068	4.55115	3.86585	2.88945	3.80459	0.607551	3.59386	1.93398	42	ENSG00000107954	NEURL1	protein_coding	neuralized E3 ubiquitin protein ligase 1 [Source:HGNC Symbol;Acc:HGNC:7761]
R3HDM1	0.792548	#N/A	0.799742	0.683648	1.10517	1.30538	1.1336	0.9968	1.36891	#N/A	0.919281	0.552543	0.675539	1.17729	1.27384	1.10131	1.07404	1.52025	1.18968	1.79235	1.33165	1.31888	0.352037	1.36164	1.12908	#N/A	1.25504	1.1238	1.09705	1.16379	0.893079	0.687184	0.72151	0.50247	#N/A	#N/A	#N/A	#N/A	#N/A	#N/A	#N/A	#N/A	#N/A	#N/A	#N/A	#N/A	#N/A	#N/A	#N/A	#N/A	#N/A	0.85337	0.673474	0.814191	1.36924	1.41032	2.1705	2.21129	1.42716	1.6826	#N/A	0.67516	1.54948	42	ENSG00000048991	R3HDM1	protein_coding	R3H domain containing 1 [Source:HGNC Symbol;Acc:HGNC:9757]
PDE2A	1.69005	2.48146	#N/A	#N/A	#N/A	#N/A	#N/A	#N/A	#N/A	#N/A	#N/A	#N/A	#N/A	6.52286	5.48336	4.94511	3.99375	6.51142	4.75878	2.13271	3.98296	4.90879	4.36408	3.98974	#N/A	#N/A	#N/A	#N/A	#N/A	#N/A	3.89243	#N/A	2.6256	2.56602	5.09704	5.43048	4.24254	5.81182	4.25029	4.41262	6.59614	5.69474	5.60887	4.1604	4.70877	3.88571	5.34368	5.34933	1.44494	4.70143	7.28128	3.16828	1.43309	#N/A	2.6225	3.46982	#N/A	1.81062	#N/A	1.46289	1.93005	5.69148	2.64979	42	ENSG00000186642	PDE2A	protein_coding	phosphodiesterase 2A [Source:HGNC Symbol;Acc:HGNC:8777]
#232682	1.85245	#N/A	5.79307	5.0312	6.04821	3.96525	3.447	2.94263	3.29951	#N/A	3.10621	#N/A	4.38843	6.56631	4.83109	5.77106	6.27786	6.35472	4.42167	2.75737	3.95204	4.0956	1.07734	2.58127	4.54385	#N/A	4.70736	5.06542	5.21624	#N/A	3.73576	3.20514	3.71112	2.2206	#N/A	#N/A	0.58727	#N/A	#N/A	#N/A	#N/A	#N/A	#N/A	#N/A	#N/A	#N/A	#N/A	#N/A	#N/A	#N/A	#N/A	6.96945	3.37467	2.87832	4.79886	3.61969	1.52488	4.65006	4.68572	2.10819	1.21099	2.42315	2.49653	42	ENSG00000232682		lncRNA	novel transcript, antisense to ANK3
ZNRF1	0.932636	2.57424	#N/A	#N/A	#N/A	0.69546	0.697486	0.489356	0.719146	#N/A	1.06177	0.655643	1.09793	2.87088	2.62024	2.47236	2.2174	2.43885	2.06409	7.18027	1.96155	3.54438	0.881498	3.01155	2.17941	0.613513	2.64046	3.70289	2.71351	#N/A	1.78346	1.07219	1.3697	0.805286	#N/A	#N/A	#N/A	#N/A	#N/A	#N/A	#N/A	#N/A	#N/A	#N/A	#N/A	#N/A	#N/A	#N/A	0.737955	#N/A	#N/A	3.42237	1.85904	1.8455	3.57188	4.8499	3.1145	4.27753	1.43834	3.63089	0.822205	2.91666	4.82347	42	ENSG00000186187	ZNRF1	protein_coding	zinc and ring finger 1 [Source:HGNC Symbol;Acc:HGNC:18452]
CLASP1	0.657974	1.69285	1.14422	0.926181	1.286	1.9575	1.42043	1.18083	1.7712	#N/A	0.743428	#N/A	1.04181	1.03558	0.904745	1.02783	0.89913	1.01302	1.05632	2.35492	1.12532	1.5804	0.366991	1.47019	1.06744	#N/A	1.31834	1.47235	1.39658	1.42524	0.611251	0.667487	0.603563	0.352688	#N/A	#N/A	#N/A	#N/A	#N/A	#N/A	#N/A	#N/A	#N/A	#N/A	#N/A	#N/A	#N/A	#N/A	#N/A	#N/A	#N/A	1.26126	1.07541	1.35466	1.89472	1.40552	3.59279	2.3226	1.42128	1.29323	#N/A	0.997451	0.920095	42	ENSG00000074054	CLASP1	protein_coding	cytoplasmic linker associated protein 1 [Source:HGNC Symbol;Acc:HGNC:17088]
UNC5D	1.49282	0.802563	4.61649	2.74013	3.13538	1.90237	2.19177	4.05458	2.63625	#N/A	1.46595	#N/A	1.88366	5.15747	5.67929	4.89899	2.14976	4.28823	#N/A	1.35644	1.7062	2.79925	#N/A	0.874634	2.34387	#N/A	4.47815	4.28607	4.2611	#N/A	2.60333	0.728108	2.39968	1.03142	#N/A	#N/A	#N/A	#N/A	#N/A	#N/A	#N/A	#N/A	1.66055	#N/A	1.27028	#N/A	1.57498	#N/A	#N/A	2.60929	#N/A	3.93571	1.66715	2.46272	2.05358	2.19786	#N/A	2.4079	1.67286	0.932515	#N/A	3.84646	2.80101	42	ENSG00000156687	UNC5D	protein_coding	unc-5 netrin receptor D [Source:HGNC Symbol;Acc:HGNC:18634]
TOGARAM2	2.29927	1.99738	8.14188	3.87502	4.45568	7.73227	4.72675	5.14342	7.08039	#N/A	2.75779	0.957041	2.69876	3.15569	2.73135	2.28803	2.44525	4.73672	5.1732	3.106	1.92954	1.93168	1.01804	2.77059	3.37483	#N/A	5.25334	3.38753	3.65636	2.51513	#N/A	#N/A	#N/A	#N/A	#N/A	#N/A	#N/A	#N/A	#N/A	#N/A	#N/A	#N/A	0.965066	0.752595	1.21723	#N/A	#N/A	#N/A	#N/A	2.36528	#N/A	3.94357	2.27317	#N/A	3.57202	3.04344	3.98314	3.44322	3.45608	1.84758	#N/A	1.56209	1.14836	42	ENSG00000189350	TOGARAM2	protein_coding	TOG array regulator of axonemal microtubules 2 [Source:HGNC Symbol;Acc:HGNC:33715]
CARD8	0.961876	#N/A	#N/A	#N/A	#N/A	#N/A	#N/A	#N/A	#N/A	#N/A	#N/A	#N/A	#N/A	1.39523	1.45045	1.092	1.67314	1.48866	1.77307	2.63123	2.50159	2.51526	1.47813	1.53822	#N/A	#N/A	#N/A	#N/A	#N/A	1.12505	0.953746	#N/A	1.14045	0.614022	1.1819	0.891941	1.41673	1.19738	1.28353	1.12065	1.09911	1.18774	1.15933	1.11006	1.16091	1.08777	1.22672	1.21606	1.81332	1.09157	1.192	0.812971	1.28455	0.739025	0.965909	1.78549	2.02384	1.50037	#N/A	1.86994	1.0265	#N/A	#N/A	42	ENSG00000105483	CARD8	protein_coding	caspase recruitment domain family member 8 [Source:HGNC Symbol;Acc:HGNC:17057]
CCDC9B	1.69831	2.26089	5.6938	3.87505	6.62108	3.99081	3.69012	5.01142	3.76703	#N/A	4.55887	#N/A	2.28744	6.20297	3.90087	5.27403	4.90037	4.52263	2.71104	3.81073	2.39553	5.50688	0.950665	2.59134	5.58389	#N/A	3.33228	3.25087	3.28902	1.35223	2.72807	2.18274	1.77326	#N/A	#N/A	#N/A	#N/A	#N/A	#N/A	#N/A	#N/A	#N/A	#N/A	#N/A	#N/A	#N/A	#N/A	#N/A	#N/A	#N/A	#N/A	7.57272	4.20948	3.66293	5.81527	5.38264	3.89593	6.13929	3.90486	2.75664	1.23164	3.06795	3.909	42	ENSG00000188549	CCDC9B	protein_coding	coiled-coil domain containing 9B [Source:HGNC Symbol;Acc:HGNC:33488]
PANK1	1.10977	2.67031	6.24245	4.15512	3.34695	5.37091	3.17742	3.20222	4.38708	#N/A	3.99317	1.91221	3.02928	6.99053	4.40265	6.05515	2.87232	6.12262	3.97776	5.31342	4.161	3.83771	1.0069	5.71609	4.67881	#N/A	2.48809	1.68343	2.92318	#N/A	3.79364	1.81975	2.45567	#N/A	#N/A	#N/A	#N/A	#N/A	#N/A	#N/A	#N/A	#N/A	#N/A	#N/A	#N/A	#N/A	#N/A	#N/A	#N/A	#N/A	#N/A	5.97981	2.53397	3.22113	6.95305	3.933	4.82466	4.96532	2.71562	4.08883	0.595141	4.09868	3.32618	42	ENSG00000152782	PANK1	protein_coding	pantothenate kinase 1 [Source:HGNC Symbol;Acc:HGNC:8598]
SCN3B	1.78335	#N/A	1.71	1.65253	2.24372	2.59644	#N/A	#N/A	3.02502	#N/A	4.14648	#N/A	#N/A	5.64968	5.15948	4.01243	1.93433	6.70663	3.38439	3.55333	2.83332	2.62319	1.28035	3.73504	1.5667	#N/A	4.65787	1.71343	3.73121	#N/A	3.07757	1.6838	1.9619	1.12005	#N/A	#N/A	#N/A	#N/A	0.596805	#N/A	#N/A	#N/A	0.901857	#N/A	0.674086	#N/A	0.691764	#N/A	#N/A	0.701186	#N/A	2.68422	2.7634	2.33752	2.86875	1.88498	2.74728	3.83339	2.38883	2.22516	#N/A	5.29335	3.78493	42	ENSG00000166257	SCN3B	protein_coding	sodium voltage-gated channel beta subunit 3 [Source:HGNC Symbol;Acc:HGNC:20665]
TXNL1	0.98319	3.14724	2.77813	2.24403	2.91248	2.97672	2.11894	2.09199	3.41505	#N/A	3.41713	#N/A	1.5443	2.28415	2.42531	2.39666	2.38663	2.44851	2.19929	3.90015	2.80879	3.23542	0.784584	2.49447	1.75695	#N/A	2.64571	3.0375	3.48243	4.66208	1.86801	1.15348	1.46001	#N/A	#N/A	#N/A	#N/A	#N/A	#N/A	#N/A	#N/A	#N/A	#N/A	#N/A	#N/A	#N/A	#N/A	#N/A	#N/A	#N/A	#N/A	2.40213	1.65145	2.51328	2.38874	2.16488	6.67683	5.54478	2.76844	1.34136	0.747627	2.61973	3.48906	42	ENSG00000091164	TXNL1	protein_coding	thioredoxin like 1 [Source:HGNC Symbol;Acc:HGNC:12436]
#285820	0.0783313	#N/A	1.21527	0.207863	0.142453	0.157097	0.131031	0.174577	0.128851	#N/A	0.101593	#N/A	0.175399	1.04351	0.396657	0.44126	#N/A	#N/A	#N/A	#N/A	#N/A	0.136191	#N/A	0.115645	#N/A	#N/A	0.204487	#N/A	0.19076	#N/A	0.66485	#N/A	0.122994	0.0587141	0.948177	#N/A	1.06639	1.82947	1.11507	1.03478	1.28755	0.354669	1.02347	#N/A	0.316375	0.0600068	2.17324	1.86898	#N/A	0.768237	1.15713	1.36813	0.311423	0.153097	0.158893	#N/A	0.145298	0.147938	0.134932	#N/A	#N/A	0.145044	#N/A	42	ENSG00000285820		lncRNA	Novel transcript, antisense to ASTN2
CNKSR1	1.49892	2.75805	6.86803	3.87959	4.32043	6.64402	4.46912	3.39083	3.36416	#N/A	2.51589	#N/A	2.7657	8.11985	5.69892	8.51747	7.44437	5.47519	5.75239	4.27978	5.21921	5.8213	1.30832	3.20326	5.88715	#N/A	4.69917	6.10197	6.22968	1.967	5.70897	4.86974	3.03849	#N/A	#N/A	#N/A	#N/A	#N/A	#N/A	#N/A	#N/A	#N/A	#N/A	#N/A	#N/A	#N/A	#N/A	#N/A	#N/A	#N/A	#N/A	6.41837	4.27791	4.46715	6.04512	5.45597	4.09887	6.33507	5.84077	3.38544	0.990922	5.9247	4.57589	42	ENSG00000142675	CNKSR1	protein_coding	connector enhancer of kinase suppressor of Ras 1 [Source:HGNC Symbol;Acc:HGNC:19700]
AIMP2	1.17944	#N/A	5.67356	2.55706	3.42538	4.48709	3.69419	2.95311	5.32466	#N/A	5.84227	0.878772	2.63538	2.92437	2.53381	3.16326	2.39024	2.66936	2.12217	5.09759	1.55945	2.86972	0.867601	2.12051	2.56334	#N/A	2.03986	1.32162	1.52399	2.7733	1.7912	2.0254	1.28277	#N/A	#N/A	#N/A	#N/A	#N/A	#N/A	#N/A	#N/A	#N/A	#N/A	#N/A	#N/A	#N/A	#N/A	#N/A	#N/A	#N/A	#N/A	3.99025	2.43109	2.35548	3.55442	3.14325	4.91855	7.19338	3.20567	1.35639	1.07516	1.98062	1.49063	42	ENSG00000106305	AIMP2	protein_coding	aminoacyl tRNA synthetase complex interacting multifunctional protein 2 [Source:HGNC Symbol;Acc:HGNC:20609]
CIITA	1.64929	#N/A	#N/A	#N/A	#N/A	#N/A	#N/A	#N/A	#N/A	#N/A	#N/A	#N/A	#N/A	4.54782	3.39105	3.18405	2.64865	5.00707	3.53974	2.57171	4.7148	2.39275	2.20638	2.60842	#N/A	#N/A	#N/A	#N/A	#N/A	1.61353	3.52687	#N/A	2.79643	#N/A	2.68051	1.37132	2.52278	3.13404	2.21701	3.2694	3.38873	3.25288	2.09669	1.73261	2.09083	2.18363	1.69252	2.17574	1.09433	2.12518	3.48048	2.5634	1.90399	1.51633	2.56679	2.12067	1.48272	1.31308	#N/A	2.02775	1.78979	1.98696	#N/A	42	ENSG00000179583	CIITA	protein_coding	class II major histocompatibility complex transactivator [Source:HGNC Symbol;Acc:HGNC:7067]
#233251	1.29013	#N/A	#N/A	#N/A	#N/A	#N/A	#N/A	#N/A	#N/A	#N/A	#N/A	#N/A	#N/A	6.32735	6.36933	6.22047	2.65869	3.44475	#N/A	1.19691	2.04834	2.4326	1.87479	1.00364	#N/A	#N/A	2.98215	#N/A	2.43102	#N/A	5.65064	#N/A	5.03036	2.73196	7.2966	0.295093	6.63627	5.56593	5.04722	4.77717	7.58441	4.25258	6.11078	4.94608	4.52202	5.06578	5.76919	6.25903	2.17475	4.93351	6.71179	3.73491	2.35198	#N/A	3.40362	1.74326	0.921099	1.8468	#N/A	#N/A	2.04883	1.85325	1.26112	42	ENSG00000233251		lncRNA	novel transcript, antisense to CCDC85A
ANKRD10	0.679468	1.55817	0.702765	0.760558	0.869129	1.16008	1.11548	0.733792	1.68546	#N/A	1.71617	#N/A	0.810891	0.377546	0.687955	0.635804	0.979185	0.627611	#N/A	1.27205	1.00473	0.630985	#N/A	1.26074	0.89944	0.608939	1.2383	1.21125	1.44854	0.968108	#N/A	#N/A	#N/A	#N/A	#N/A	#N/A	0.358738	#N/A	#N/A	#N/A	#N/A	#N/A	#N/A	#N/A	0.285121	#N/A	#N/A	0.232195	0.557632	#N/A	#N/A	0.494384	0.679715	0.718904	0.736973	0.952096	2.22652	1.2651	1.17685	0.879875	0.405179	2.05447	2.06194	42	ENSG00000088448	ANKRD10	protein_coding	ankyrin repeat domain 10 [Source:HGNC Symbol;Acc:HGNC:20265]
TMEM131	0.689727	#N/A	1.04174	0.849634	1.33591	1.87412	1.15937	0.90266	2.22467	#N/A	1.66759	#N/A	1.06443	1.38255	0.988973	1.28876	1.07	1.36234	1.24696	2.84217	1.67825	1.97952	0.409771	1.73413	1.6309	#N/A	1.10499	1.13533	0.859035	1.19326	1.01297	1.06701	0.827017	#N/A	#N/A	#N/A	#N/A	#N/A	#N/A	#N/A	#N/A	#N/A	#N/A	#N/A	#N/A	#N/A	#N/A	#N/A	0.509978	#N/A	#N/A	1.10013	0.350329	1.11174	1.74851	1.38475	1.76951	2.59644	0.983496	1.29417	0.361776	1.26491	0.656608	42	ENSG00000075568	TMEM131	protein_coding	transmembrane protein 131 [Source:HGNC Symbol;Acc:HGNC:30366]
LAYN	0.380712	#N/A	#N/A	#N/A	#N/A	#N/A	#N/A	#N/A	#N/A	#N/A	#N/A	#N/A	#N/A	3.35309	3.11872	2.35772	1.21147	1.65026	0.747142	0.481962	0.589311	0.621136	1.82395	0.367259	#N/A	#N/A	2.1216	0.940323	0.963967	#N/A	5.40409	#N/A	0.834382	#N/A	2.03306	0.128584	2.97108	3.64136	4.71304	3.50073	3.26502	1.6285	4.41689	2.92276	4.95744	0.285783	4.12476	3.55561	0.539931	4.66637	2.78788	3.05043	#N/A	0.77942	0.740521	0.510697	0.353913	#N/A	#N/A	#N/A	0.274787	0.806811	0.560412	42	ENSG00000204381	LAYN	protein_coding	layilin [Source:HGNC Symbol;Acc:HGNC:29471]
SOS2	0.686187	1.94194	0.783007	0.951736	0.847104	1.22769	1.14602	1.12049	1.47379	#N/A	1.7734	#N/A	0.783422	0.43986	0.634891	0.513584	0.869085	0.516989	#N/A	1.26876	0.569912	0.981213	0.390972	1.23466	0.785175	#N/A	0.812266	1.07499	0.892077	#N/A	0.551012	#N/A	0.584891	0.434687	#N/A	#N/A	#N/A	#N/A	#N/A	#N/A	#N/A	0.234537	#N/A	#N/A	#N/A	#N/A	#N/A	#N/A	0.594779	#N/A	0.239279	0.373873	0.708381	0.594478	1.10838	1.13753	2.76285	1.35394	0.781317	1.1642	#N/A	1.66118	1.93165	42	ENSG00000100485	SOS2	protein_coding	SOS Ras/Rho guanine nucleotide exchange factor 2 [Source:HGNC Symbol;Acc:HGNC:11188]
LINC01608	0.0789822	#N/A	0.162758	0.151068	0.113108	0.147879	#N/A	0.111671	0.113178	#N/A	0.0839054	#N/A	0.105971	0.21927	0.173686	0.147523	0.1142	0.15372	0.13472	#N/A	0.132374	#N/A	0.0594089	#N/A	0.118984	#N/A	0.154488	#N/A	0.141496	#N/A	0.15019	#N/A	0.0922738	0.0432376	0.272451	#N/A	0.527243	0.307372	0.366742	0.356806	0.855778	#N/A	2.48934	0.111917	0.0657088	#N/A	0.333655	0.197033	#N/A	0.136504	#N/A	0.174397	0.155553	0.117221	0.13984	#N/A	#N/A	#N/A	0.111963	#N/A	#N/A	0.0789487	0.0918507	42	ENSG00000253877	LINC01608	lncRNA	long intergenic non-protein coding RNA 1608 [Source:HGNC Symbol;Acc:HGNC:51662]
DAB2IP	0.692742	5.30777	#N/A	0.437033	#N/A	#N/A	0.498976	0.676666	#N/A	#N/A	#N/A	#N/A	0.709221	5.58866	4.69149	4.3957	3.196	5.46528	4.30265	8.33052	4.8469	4.74282	1.05969	4.50864	2.66277	0.853863	4.11769	3.49134	4.22221	3.36518	2.45403	1.64954	2.08779	1.05153	#N/A	#N/A	#N/A	#N/A	#N/A	#N/A	#N/A	0.390209	#N/A	#N/A	#N/A	#N/A	#N/A	#N/A	0.815799	#N/A	0.301287	3.36947	1.67498	2.1925	3.7293	2.35692	3.14231	3.84046	1.00458	3.60909	0.573486	4.26042	3.61202	42	ENSG00000136848	DAB2IP	protein_coding	DAB2 interacting protein [Source:HGNC Symbol;Acc:HGNC:17294]
PTP4A1	1.83254	#N/A	5.73002	4.54709	3.65609	4.2622	2.56999	4.68284	3.88732	#N/A	0.974327	#N/A	3.22419	4.63764	4.80968	6.66856	4.65084	5.38507	2.92475	1.22211	1.44415	3.0405	1.66038	0.844372	3.18199	#N/A	4.24979	3.94216	2.76192	0.733949	3.48171	0.932259	2.10259	1.06017	#N/A	#N/A	#N/A	#N/A	#N/A	#N/A	#N/A	#N/A	0.694428	#N/A	#N/A	#N/A	#N/A	#N/A	#N/A	1.10608	#N/A	7.0467	4.20797	3.77851	3.4329	2.49304	0.977141	3.54239	3.17259	#N/A	#N/A	1.79992	1.4278	42	ENSG00000112245	PTP4A1	protein_coding	protein tyrosine phosphatase 4A1 [Source:HGNC Symbol;Acc:HGNC:9634]
CES3	1.26268	1.97692	6.31491	3.87836	3.34083	4.58903	5.85175	3.51247	3.4212	#N/A	1.69589	#N/A	4.04979	5.63093	5.12765	5.36485	6.53594	7.14275	5.46893	3.91258	4.69449	3.63258	0.875388	4.42196	5.47607	#N/A	4.37497	4.21401	5.98229	1.37975	3.59309	1.66947	2.93482	0.981711	#N/A	#N/A	#N/A	#N/A	#N/A	#N/A	#N/A	#N/A	#N/A	#N/A	#N/A	#N/A	#N/A	#N/A	#N/A	#N/A	#N/A	7.31001	4.54359	4.1257	5.86647	5.38134	3.24973	6.03657	3.03215	2.65888	#N/A	5.74515	4.43596	42	ENSG00000172828	CES3	protein_coding	carboxylesterase 3 [Source:HGNC Symbol;Acc:HGNC:1865]
LINC00211	0.0578257	#N/A	0.572405	0.170351	0.171159	0.155766	0.14356	#N/A	0.130937	#N/A	#N/A	#N/A	0.11436	0.240203	0.216568	0.216434	#N/A	0.197222	0.136265	#N/A	#N/A	0.15602	0.0808587	#N/A	0.146176	#N/A	0.155225	0.16	0.161922	#N/A	0.383012	#N/A	0.0947594	#N/A	0.558239	#N/A	0.597376	0.632707	2.0929	0.159401	2.88559	0.136378	3.13878	0.452421	0.105472	0.0397125	3.01621	0.535791	#N/A	0.646564	0.958344	0.244316	0.17115	0.149425	0.181946	#N/A	#N/A	0.17788	#N/A	#N/A	0.0438183	#N/A	#N/A	42	ENSG00000237803	LINC00211	lncRNA	long intergenic non-protein coding RNA 211 [Source:HGNC Symbol;Acc:HGNC:37459]
RCOR3	0.615119	1.01995	2.5475	1.74566	2.72189	3.35003	2.38172	1.82356	3.20158	#N/A	2.52892	0.698999	1.41485	1.1697	1.24366	1.11773	1.2186	1.22425	1.93277	2.86694	1.20172	2.64139	0.431411	1.55139	1.15593	#N/A	1.04337	1.05202	1.49732	1.41251	0.660384	0.877483	0.531199	#N/A	#N/A	#N/A	#N/A	#N/A	#N/A	#N/A	#N/A	#N/A	#N/A	#N/A	#N/A	#N/A	#N/A	#N/A	#N/A	#N/A	#N/A	1.93954	1.49641	1.81603	3.93028	1.95756	4.86491	3.57082	1.93422	1.57397	#N/A	1.58076	1.19271	42	ENSG00000117625	RCOR3	protein_coding	REST corepressor 3 [Source:HGNC Symbol;Acc:HGNC:25594]
SQOR	1.0802	1.78252	1.11266	1.04951	1.20852	1.66981	1.51302	0.978348	2.67087	#N/A	1.95629	1.22343	1.63941	1.82157	1.08532	1.33316	1.75732	1.36574	1.5818	2.59909	1.23259	1.94071	0.770812	1.38846	1.39738	#N/A	#N/A	0.79224	#N/A	#N/A	1.80778	1.72391	1.60766	#N/A	#N/A	#N/A	0.503514	#N/A	#N/A	0.457355	#N/A	0.654302	#N/A	#N/A	#N/A	#N/A	#N/A	#N/A	#N/A	#N/A	#N/A	4.7162	2.70443	1.68064	6.74782	6.13773	3.10981	3.96204	1.83089	2.75393	0.919146	#N/A	1.38253	42	ENSG00000137767	SQOR	protein_coding	sulfide quinone oxidoreductase [Source:HGNC Symbol;Acc:HGNC:20390]
KIF1C	1.81076	1.64979	4.45227	2.30763	2.48715	5.54205	3.65424	2.2645	1.84297	#N/A	3.79227	#N/A	2.64178	4.29003	4.31299	4.77721	6.15189	3.72848	2.46604	1.70175	2.59087	3.25997	1.38773	2.15208	2.79773	#N/A	4.3586	5.47123	5.68224	1.26954	4.46844	#N/A	2.18423	1.27919	#N/A	#N/A	#N/A	#N/A	#N/A	#N/A	#N/A	#N/A	#N/A	#N/A	#N/A	#N/A	#N/A	#N/A	#N/A	#N/A	#N/A	6.16725	4.14615	3.11491	5.13736	2.62591	2.71633	5.08142	2.84771	1.60649	1.3088	3.1692	3.66564	42	ENSG00000129250	KIF1C	protein_coding	kinesin family member 1C [Source:HGNC Symbol;Acc:HGNC:6317]
CKMT2-AS1	0.700178	2.38334	1.06953	0.87488	1.25544	1.29433	1.79235	1.53861	1.91624	#N/A	1.20809	#N/A	1.44207	1.60622	1.57582	1.6368	1.38784	1.54516	1.61696	2.0313	1.57412	1.96973	0.601376	1.88977	1.99092	#N/A	1.79924	2.08672	1.84458	2.98813	1.09633	1.12482	1.29787	0.611106	#N/A	#N/A	#N/A	#N/A	#N/A	#N/A	#N/A	#N/A	#N/A	#N/A	#N/A	#N/A	#N/A	#N/A	#N/A	#N/A	#N/A	1.60983	1.71358	2.24809	1.72081	2.05198	4.06076	3.10995	1.41068	2.21364	#N/A	1.48563	3.03287	42	ENSG00000247572	CKMT2-AS1	lncRNA	CKMT2 antisense RNA 1 [Source:HGNC Symbol;Acc:HGNC:48997]
ASB18	1.10369	2.71124	7.08613	3.64988	7.22428	6.9098	4.18641	3.51009	3.66837	#N/A	1.03265	#N/A	3.42279	10.6564	5.31364	6.71488	4.70557	7.85153	5.98662	4.99762	5.55631	4.42954	0.585966	5.56541	6.45092	#N/A	3.21619	3.42436	4.02718	1.90451	4.193	3.44866	2.9085	1.27316	#N/A	#N/A	#N/A	#N/A	#N/A	#N/A	#N/A	#N/A	#N/A	#N/A	#N/A	#N/A	#N/A	#N/A	#N/A	#N/A	#N/A	8.28585	4.16413	4.24246	6.65941	6.5413	4.86636	4.90632	6.35839	2.93546	#N/A	6.08703	4.93069	42	ENSG00000182177	ASB18	protein_coding	ankyrin repeat and SOCS box containing 18 [Source:HGNC Symbol;Acc:HGNC:19770]
NEO1	0.68069	4.12003	3.68359	3.02782	2.89795	4.65569	3.67137	3.31808	3.80237	#N/A	2.87451	#N/A	2.48769	3.79353	2.76843	2.72998	1.19621	3.76459	3.66675	5.25361	4.08328	3.97024	0.594886	2.37705	3.49991	#N/A	3.68513	4.51533	4.82222	1.37731	1.50764	0.862533	1.31793	0.440293	#N/A	#N/A	#N/A	#N/A	#N/A	#N/A	#N/A	#N/A	#N/A	#N/A	#N/A	#N/A	#N/A	#N/A	#N/A	#N/A	#N/A	4.21098	2.41587	2.89618	5.19503	3.48077	5.87195	4.84036	3.1612	3.72916	#N/A	3.68047	5.0072	42	ENSG00000067141	NEO1	protein_coding	neogenin 1 [Source:HGNC Symbol;Acc:HGNC:7754]
H6PD	0.714166	1.58176	2.73684	2.05151	2.36015	2.91438	3.0086	1.66585	2.19406	#N/A	2.81494	#N/A	1.26589	1.41563	1.3936	1.27946	1.41328	1.80838	1.50137	1.36158	1.29312	1.87073	0.497638	1.49312	1.297	#N/A	1.68287	2.34128	2.39861	1.97119	0.889448	0.985269	0.49085	#N/A	#N/A	#N/A	#N/A	#N/A	#N/A	#N/A	#N/A	#N/A	#N/A	#N/A	#N/A	#N/A	#N/A	#N/A	#N/A	#N/A	#N/A	3.27691	1.89234	2.0781	3.25124	2.79266	6.12187	4.75882	2.11501	2.68933	0.916629	2.94832	2.93908	42	ENSG00000049239	H6PD	protein_coding	hexose-6-phosphate dehydrogenase/glucose 1-dehydrogenase [Source:HGNC Symbol;Acc:HGNC:4795]
N4BP2L2	0.480723	1.35205	1.22911	0.99072	1.30491	1.68846	1.63474	0.966039	2.38721	#N/A	1.80495	#N/A	1.09687	0.691548	0.902284	0.849816	0.869776	0.771579	0.954768	2.3031	1.04083	1.0167	#N/A	1.54202	1.05921	#N/A	0.807317	0.901758	1.05716	1.0295	0.556918	0.665044	0.455718	#N/A	#N/A	#N/A	#N/A	#N/A	#N/A	#N/A	#N/A	#N/A	#N/A	#N/A	#N/A	#N/A	#N/A	#N/A	0.495219	#N/A	#N/A	1.21217	0.693483	1.2603	1.63669	1.95968	3.17651	2.73078	1.36136	1.67128	0.355204	0.7168	1.24083	42	ENSG00000244754	N4BP2L2	protein_coding	NEDD4 binding protein 2 like 2 [Source:HGNC Symbol;Acc:HGNC:26916]
#233739	1.23256	3.09389	3.18532	1.49268	1.96962	2.27252	2.2337	1.906	4.19342	#N/A	4.45808	#N/A	1.99617	3.8245	3.5744	3.50539	2.38948	3.58724	2.39659	3.97899	3.44688	2.096	1.1151	2.07994	3.57889	#N/A	1.04434	1.0103	1.05592	1.55972	2.29133	2.29843	1.3537	#N/A	#N/A	#N/A	#N/A	#N/A	#N/A	#N/A	#N/A	#N/A	#N/A	#N/A	#N/A	#N/A	#N/A	#N/A	#N/A	#N/A	#N/A	3.41408	2.30821	2.08026	4.06031	3.31639	2.10906	5.80617	3.74335	3.06165	0.772583	2.88064	2.19734	42	ENSG00000233739		lncRNA	novel transcript
#223774	1.44624	1.32407	5.22235	3.54651	2.88594	3.19356	3.22441	3.63618	2.93419	#N/A	3.66059	#N/A	2.09498	6.46589	3.60823	4.17513	4.09428	4.52573	4.86826	3.08355	1.84734	4.65793	1.17691	3.44858	4.47296	#N/A	2.79955	3.77665	3.37205	1.09093	2.95421	1.20123	2.11515	1.42682	#N/A	#N/A	#N/A	#N/A	#N/A	#N/A	#N/A	#N/A	#N/A	#N/A	#N/A	#N/A	#N/A	#N/A	#N/A	#N/A	#N/A	6.17237	3.14419	3.62939	5.09637	2.48078	2.27088	5.00508	4.72531	1.60381	#N/A	5.23402	3.56701	42	ENSG00000223774		lncRNA	novel transcript
FGGY-DT	1.10093	#N/A	5.06789	5.30778	3.39369	5.57126	4.78728	4.63788	2.59177	#N/A	1.58464	#N/A	2.15801	2.52281	#N/A	#N/A	#N/A	1.83266	1.88122	1.35638	#N/A	#N/A	#N/A	1.08237	#N/A	#N/A	4.4577	2.37122	4.61634	#N/A	2.55834	0.931755	2.33551	1.0988	1.85423	0.564265	0.947728	1.61908	#N/A	2.04142	2.24987	2.29009	#N/A	0.790742	#N/A	#N/A	#N/A	#N/A	#N/A	#N/A	1.56386	4.289	2.22487	2.19314	3.99582	4.83773	1.46631	2.5769	2.12349	#N/A	1.0351	2.58225	2.95998	42	ENSG00000224609	FGGY-DT	lncRNA	FGGY divergent transcript [Source:HGNC Symbol;Acc:HGNC:55265]
SLC16A3	0.757213	2.11956	3.99025	2.24198	2.66191	3.89626	2.70812	2.07904	4.21229	#N/A	3.82164	1.51318	2.47962	2.85465	2.22689	2.609	1.5864	2.0836	2.26347	3.55351	2.3115	3.28292	0.639326	2.58903	2.18826	#N/A	2.85511	1.55276	#N/A	#N/A	1.3592	1.35496	1.72375	#N/A	#N/A	#N/A	#N/A	#N/A	#N/A	#N/A	#N/A	0.668187	#N/A	#N/A	#N/A	#N/A	#N/A	#N/A	#N/A	#N/A	0.832563	4.92287	2.52511	3.12754	2.15228	6.4841	4.72699	7.37642	2.06769	4.13647	0.667725	1.56174	#N/A	42	ENSG00000141526	SLC16A3	protein_coding	solute carrier family 16 member 3 [Source:HGNC Symbol;Acc:HGNC:10924]
BAG3	0.846519	0.802595	5.28421	0.520708	0.316431	0.375751	1.37007	1.31625	0.384531	#N/A	0.187111	0.0967005	3.21218	5.41901	4.70893	0.664738	2.27139	0.339084	1.00104	0.726932	1.38772	1.5754	1.87425	0.242866	0.298923	#N/A	0.349121	0.322087	0.322354	1.45307	3.91771	0.141119	0.436258	#N/A	#N/A	#N/A	#N/A	#N/A	#N/A	#N/A	#N/A	#N/A	#N/A	#N/A	#N/A	#N/A	#N/A	#N/A	#N/A	#N/A	#N/A	0.772266	0.579896	0.279064	0.581405	0.245873	0.309567	0.655386	0.489385	0.190893	#N/A	0.333317	0.363994	42	ENSG00000151929	BAG3	protein_coding	BAG cochaperone 3 [Source:HGNC Symbol;Acc:HGNC:939]
P2RX5	1.37362	#N/A	3.78273	6.38205	2.85639	3.30497	2.84921	3.55526	2.64846	#N/A	1.79604	#N/A	4.66451	7.04977	5.24524	5.45958	3.61054	5.75681	3.00598	1.35884	2.67547	3.15996	2.2893	1.01916	3.8057	#N/A	3.47863	4.22126	1.69267	#N/A	3.96207	1.06452	3.32543	#N/A	#N/A	#N/A	#N/A	#N/A	#N/A	#N/A	#N/A	#N/A	#N/A	#N/A	0.910621	#N/A	0.751771	0.593074	#N/A	0.932189	#N/A	5.91076	6.81092	2.33653	2.8827	2.56931	1.17711	3.84692	2.6738	1.0252	#N/A	#N/A	1.63257	42	ENSG00000083454	P2RX5	protein_coding	purinergic receptor P2X 5 [Source:HGNC Symbol;Acc:HGNC:8536]
EPS15-AS1	0.982462	2.32726	5.02015	3.28916	3.85766	4.25732	3.86055	3.36455	3.83053	#N/A	1.91929	#N/A	2.91127	6.42486	5.61948	5.03432	3.59682	7.82187	3.54028	5.0265	5.61765	3.45897	0.917671	3.41551	3.6705	#N/A	3.04999	3.38601	4.81456	1.85113	3.5834	2.86444	2.37069	2.33505	#N/A	#N/A	#N/A	#N/A	#N/A	#N/A	#N/A	#N/A	#N/A	#N/A	#N/A	#N/A	#N/A	#N/A	#N/A	#N/A	#N/A	5.58651	3.05607	3.12591	6.64954	4.27128	2.63415	3.46994	6.15411	3.86257	#N/A	1.05214	3.04112	42	ENSG00000227070	EPS15-AS1	lncRNA	EPS15 antisense RNA 1 [Source:HGNC Symbol;Acc:HGNC:40219]
ASB14	0.984072	1.53806	5.55538	4.4213	5.5225	4.01551	3.19915	3.53769	3.67309	#N/A	3.11994	1.20382	3.01239	4.7538	3.84243	5.16619	3.60887	5.98104	4.48389	5.21948	4.09807	4.60091	#N/A	2.16839	3.8077	#N/A	4.13346	2.81615	3.62075	2.63939	3.41448	1.90241	2.68671	#N/A	#N/A	#N/A	#N/A	#N/A	#N/A	#N/A	#N/A	#N/A	#N/A	#N/A	#N/A	#N/A	#N/A	#N/A	#N/A	#N/A	#N/A	7.50733	3.61244	3.72817	6.89639	6.4951	4.58402	7.22681	3.87436	3.93497	0.901165	3.7578	2.74857	42	ENSG00000239388	ASB14	protein_coding	ankyrin repeat and SOCS box containing 14 [Source:HGNC Symbol;Acc:HGNC:19766]
FBXO10	0.761918	1.56711	2.43733	1.81412	2.80848	2.76734	1.79409	1.83987	1.69989	#N/A	1.93828	1.30556	1.34106	1.91579	1.81436	1.79346	1.61862	1.91362	2.238	5.72022	#N/A	1.7945	0.550659	1.99729	2.73508	#N/A	1.83016	1.80431	1.83355	1.78176	1.20432	#N/A	1.16661	0.869396	#N/A	#N/A	#N/A	#N/A	#N/A	#N/A	#N/A	#N/A	#N/A	#N/A	#N/A	#N/A	#N/A	#N/A	#N/A	#N/A	#N/A	2.02205	1.37514	1.88146	1.91614	1.21063	2.53825	4.53294	2.08145	2.35322	0.596369	2.15602	2.80927	42	ENSG00000147912	FBXO10	protein_coding	F-box protein 10 [Source:HGNC Symbol;Acc:HGNC:13589]
RAMP2	0.396378	1.26371	#N/A	#N/A	#N/A	#N/A	#N/A	#N/A	#N/A	#N/A	#N/A	#N/A	#N/A	2.64544	2.00986	1.58725	1.16215	2.43204	1.25013	#N/A	1.22334	2.21171	1.7298	1.30057	#N/A	0.140411	0.750467	1.19551	1.78426	#N/A	3.73516	#N/A	3.47194	1.39096	8.3426	0.389855	8.22643	8.68894	6.82357	7.67657	12.3994	0.323823	11.8559	6.60083	6.09007	0.205636	9.60441	0.533574	1.6292	0.610992	8.86046	3.11166	0.974046	#N/A	#N/A	1.21636	#N/A	1.35014	#N/A	#N/A	#N/A	1.54752	0.628679	42	ENSG00000131477	RAMP2	protein_coding	receptor activity modifying protein 2 [Source:HGNC Symbol;Acc:HGNC:9844]
SLC14A1	1.02777	#N/A	#N/A	#N/A	#N/A	#N/A	#N/A	0.962784	#N/A	#N/A	#N/A	#N/A	#N/A	6.37169	2.97572	3.79847	1.83301	3.79373	3.61174	1.86791	3.15778	3.73513	2.6791	2.78542	#N/A	#N/A	1.90737	#N/A	3.03435	#N/A	8.33268	#N/A	2.96302	3.60033	5.70324	0.277051	5.23615	6.49145	4.20346	5.51623	6.73115	8.34964	5.65688	5.87527	5.16987	2.90839	4.75073	4.74096	#N/A	5.20294	6.36819	2.61415	1.78831	3.21518	1.54743	2.33701	#N/A	2.74677	#N/A	1.05283	1.02616	#N/A	#N/A	42	ENSG00000141469	SLC14A1	protein_coding	solute carrier family 14 member 1 (Kidd blood group) [Source:HGNC Symbol;Acc:HGNC:10918]
EGFLAM	0.721933	3.10497	2.55843	1.44154	2.4191	2.37794	2.01918	1.36857	1.05917	#N/A	1.66933	#N/A	#N/A	2.83609	1.9519	2.24537	#N/A	4.5132	2.44813	#N/A	1.94805	#N/A	1.36716	2.19047	#N/A	#N/A	3.35237	2.2587	2.10871	3.88497	1.3126	#N/A	1.23897	#N/A	2.21323	0.974694	2.2759	2.10272	2.83814	2.20266	2.17939	2.56725	2.28162	2.23238	1.90618	1.94523	1.72616	1.74654	#N/A	2.24447	2.53531	#N/A	#N/A	#N/A	#N/A	#N/A	#N/A	#N/A	#N/A	#N/A	#N/A	2.64701	2.49647	42	ENSG00000164318	EGFLAM	protein_coding	EGF like, fibronectin type III and laminin G domains [Source:HGNC Symbol;Acc:HGNC:26810]
NEBL	1.28907	#N/A	#N/A	#N/A	#N/A	#N/A	#N/A	#N/A	#N/A	#N/A	#N/A	#N/A	#N/A	4.56358	4.71852	3.32957	#N/A	5.06644	3.01003	1.63359	5.05587	2.82621	1.1485	4.4163	#N/A	#N/A	3.17903	2.89999	2.90606	2.51714	3.9187	#N/A	3.59399	1.3011	6.82966	5.85956	4.81563	7.04185	4.19858	4.70744	7.37866	5.93199	5.8993	4.53608	6.17385	4.1024	4.92236	5.65129	#N/A	3.52031	6.7013	2.28815	#N/A	1.23646	2.90286	1.49913	#N/A	#N/A	#N/A	2.08792	0.920136	3.01363	1.92379	42	ENSG00000078114	NEBL	protein_coding	nebulette [Source:HGNC Symbol;Acc:HGNC:16932]
CFAP46	1.35514	2.62961	5.51844	3.02157	3.64384	5.91169	3.76841	4.78925	2.88363	#N/A	1.39941	#N/A	3.80805	7.5663	5.18149	7.89781	4.59803	6.82358	4.84531	3.45489	4.36971	5.04425	1.46939	4.00874	3.63084	#N/A	3.53614	5.64728	5.76999	1.24722	5.1463	2.45867	3.18232	1.40291	#N/A	#N/A	#N/A	#N/A	#N/A	#N/A	#N/A	#N/A	#N/A	#N/A	#N/A	#N/A	#N/A	#N/A	#N/A	#N/A	#N/A	7.31298	3.66331	5.65422	5.62855	3.35944	3.5168	3.73957	5.20786	2.41648	#N/A	5.60232	1.90304	42	ENSG00000171811	CFAP46	protein_coding	cilia and flagella associated protein 46 [Source:HGNC Symbol;Acc:HGNC:25247]
GHR	#N/A	5.94031	1.45189	1.94558	1.45732	2.77306	2.01344	2.21972	2.33038	#N/A	2.03186	#N/A	1.34282	1.10031	1.83273	0.503393	0.854191	1.0173	1.37709	2.67608	0.911262	1.66194	0.525011	1.45033	1.4796	#N/A	4.33161	4.30767	4.63454	5.40609	1.14757	1.15784	1.02625	0.820891	#N/A	#N/A	#N/A	#N/A	#N/A	#N/A	#N/A	#N/A	#N/A	#N/A	#N/A	#N/A	#N/A	#N/A	#N/A	#N/A	0.239373	0.702322	1.07402	1.28735	1.42669	1.20875	3.1886	1.68702	1.33799	1.33052	#N/A	4.0896	5.71996	42	ENSG00000112964	GHR	protein_coding	growth hormone receptor [Source:HGNC Symbol;Acc:HGNC:4263]
#225689	#N/A	7.36952	1.08437	1.6287	1.29859	1.88972	1.99283	1.91492	1.17511	#N/A	1.65097	#N/A	0.965656	1.1264	#N/A	0.862449	1.20366	1.45495	1.2965	1.23254	0.832287	1.35904	0.553823	1.61949	1.05628	#N/A	3.62225	3.81263	4.10705	2.38274	1.91309	1.09515	1.31751	1.21012	#N/A	#N/A	#N/A	#N/A	#N/A	0.313337	#N/A	#N/A	#N/A	#N/A	#N/A	#N/A	#N/A	#N/A	#N/A	#N/A	0.582579	1.25699	0.906287	1.73572	1.62717	1.47386	2.86965	2.11184	0.782145	1.67879	#N/A	4.30094	4.45953	42	ENSG00000225689		lncRNA	novel transcript
LIMCH1	#N/A	3.36229	#N/A	#N/A	0.384205	0.821107	0.760244	1.38011	1.31972	#N/A	0.903477	#N/A	1.37699	0.736205	0.435782	1.3525	1.24483	0.742498	0.644995	2.5321	1.43263	1.42192	0.303323	1.53899	1.72824	0.569304	1.82179	2.83508	2.5286	3.64769	2.77529	1.91445	2.21898	1.24989	#N/A	#N/A	#N/A	#N/A	#N/A	0.189985	#N/A	#N/A	#N/A	#N/A	#N/A	#N/A	#N/A	#N/A	#N/A	#N/A	#N/A	6.64058	3.46695	3.81904	6.35796	4.71966	4.44818	5.27434	2.96127	3.53411	1.26787	3.95765	4.02423	42	ENSG00000064042	LIMCH1	protein_coding	LIM and calponin homology domains 1 [Source:HGNC Symbol;Acc:HGNC:29191]
ZNF438	#N/A	2.23526	1.35039	0.920254	1.38987	1.85158	1.45207	1.43168	2.03963	#N/A	1.63632	#N/A	1.141	0.46085	0.4455	0.731941	0.680786	0.590482	#N/A	1.28094	#N/A	0.511676	#N/A	1.01094	0.747362	#N/A	0.928967	1.03354	1.10313	1.31706	0.343467	#N/A	0.365026	#N/A	0.282629	#N/A	#N/A	0.252229	#N/A	0.317368	0.350385	0.306422	#N/A	#N/A	#N/A	#N/A	#N/A	#N/A	#N/A	#N/A	0.327027	1.25523	0.910295	1.73514	2.14167	1.40237	1.6549	2.2494	1.16202	1.36565	#N/A	2.30725	2.54907	42	ENSG00000183621	ZNF438	protein_coding	zinc finger protein 438 [Source:HGNC Symbol;Acc:HGNC:21029]
G0S2	#N/A	3.28124	12.0767	6.95383	5.27719	6.58771	4.68595	5.97556	6.32896	#N/A	7.23369	1.74097	5.03983	10.1479	5.09846	8.10844	6.85628	9.23084	5.44508	6.49966	4.65671	5.06276	1.49134	7.12567	5.09962	#N/A	7.22595	8.26617	6.24653	4.53038	5.71824	4.26659	3.53057	1.78817	#N/A	#N/A	#N/A	#N/A	#N/A	#N/A	#N/A	#N/A	#N/A	#N/A	#N/A	#N/A	#N/A	#N/A	#N/A	#N/A	#N/A	12.1772	4.90772	5.31044	8.22237	7.81636	6.76776	6.33002	8.07953	3.33335	#N/A	5.00313	7.12036	42	ENSG00000123689	G0S2	protein_coding	G0/G1 switch 2 [Source:HGNC Symbol;Acc:HGNC:30229]
PDK4	#N/A	3.62111	4.92772	3.64528	4.13107	3.84409	3.19628	3.13949	4.83771	#N/A	3.56168	0.303346	2.36152	3.22217	2.97235	2.22508	2.27602	3.4977	3.43945	4.30231	2.2558	5.01836	#N/A	3.02672	2.96957	#N/A	2.00845	3.28672	3.63202	1.42508	1.59871	3.30827	1.28548	0.788131	#N/A	#N/A	#N/A	#N/A	#N/A	#N/A	#N/A	#N/A	#N/A	#N/A	#N/A	#N/A	#N/A	#N/A	#N/A	#N/A	#N/A	5.05007	3.17339	3.97992	4.96458	3.80195	5.15723	5.0721	4.88796	5.49793	0.818877	4.58117	7.30909	42	ENSG00000004799	PDK4	protein_coding	pyruvate dehydrogenase kinase 4 [Source:HGNC Symbol;Acc:HGNC:8812]
GPI#105220	#N/A	2.29093	7.67889	3.83752	4.71153	5.40901	4.6974	3.76673	4.99748	#N/A	4.28277	0.780329	2.74244	4.4524	3.29046	3.99071	2.78289	4.49888	3.30958	5.54457	4.20645	4.43835	0.986918	7.98722	3.92491	#N/A	3.1558	3.1112	3.30317	3.75079	1.8814	1.60292	1.82823	#N/A	#N/A	#N/A	#N/A	#N/A	#N/A	#N/A	#N/A	#N/A	#N/A	#N/A	#N/A	#N/A	#N/A	#N/A	#N/A	#N/A	#N/A	2.63473	1.91389	2.63364	3.52537	3.10478	5.39714	4.28166	2.9786	2.21974	0.446181	3.31513	4.44412	42	ENSG00000105220	GPI	protein_coding	glucose-6-phosphate isomerase [Source:HGNC Symbol;Acc:HGNC:4458]
RCL1	#N/A	2.11572	4.41685	3.02682	3.45177	4.88965	3.95967	2.14288	3.93297	#N/A	1.85857	0.87682	3.09676	2.22725	2.40427	2.40563	2.18723	2.26664	1.98921	2.68043	1.65096	2.58614	0.34611	2.88367	2.53711	#N/A	2.13703	2.56993	3.53706	1.1166	1.03665	1.03705	0.74891	#N/A	#N/A	#N/A	#N/A	#N/A	#N/A	#N/A	#N/A	#N/A	#N/A	#N/A	#N/A	#N/A	#N/A	#N/A	#N/A	#N/A	#N/A	5.22722	2.6387	2.63237	6.06226	4.22522	3.41567	5.1505	3.6255	3.07687	0.746936	2.21814	3.12238	42	ENSG00000120158	RCL1	protein_coding	RNA terminal phosphate cyclase like 1 [Source:HGNC Symbol;Acc:HGNC:17687]
#257252	#N/A	4.44146	7.35958	3.67513	4.3952	5.42254	4.27958	3.44073	3.29515	#N/A	2.65584	#N/A	2.40604	2.9258	3.01669	2.74143	2.67813	2.43071	1.91742	5.18796	3.40662	3.34958	0.617523	1.62904	2.56153	#N/A	3.61904	3.04349	2.98578	2.40693	1.60415	2.03863	1.56128	0.975113	#N/A	#N/A	#N/A	#N/A	#N/A	#N/A	#N/A	#N/A	#N/A	#N/A	#N/A	#N/A	#N/A	#N/A	#N/A	#N/A	#N/A	3.3137	1.14091	2.02224	3.47339	2.92362	4.99445	5.14316	2.69051	4.335	0.707421	6.9532	2.45788	42	ENSG00000257252		lncRNA	novel transcript, antisense to NUDT4
THRB	#N/A	1.49623	6.93407	3.43206	5.47888	6.55372	5.8254	2.25613	4.57789	#N/A	2.86832	0.557901	2.88871	1.1037	1.28276	1.33374	2.08647	1.20841	1.04899	2.74847	0.830257	1.83211	0.341173	1.39093	1.92972	#N/A	#N/A	1.2325	2.22498	4.66422	1.60501	1.56031	1.4731	0.663407	#N/A	#N/A	#N/A	#N/A	#N/A	#N/A	#N/A	#N/A	#N/A	#N/A	#N/A	#N/A	#N/A	#N/A	#N/A	#N/A	#N/A	5.89803	2.12997	2.13897	6.72499	4.52277	4.29233	5.5859	3.58832	3.6825	0.440083	3.70537	3.74553	42	ENSG00000151090	THRB	protein_coding	thyroid hormone receptor beta [Source:HGNC Symbol;Acc:HGNC:11799]
TOB2	#N/A	2.17605	5.49819	3.07702	4.24883	6.48078	4.00886	2.85803	3.69285	#N/A	3.45132	#N/A	2.738	5.32542	3.86419	4.25096	3.00707	4.34336	4.31128	5.37324	3.52266	3.6324	0.797115	2.93504	3.10745	#N/A	3.48617	3.811	3.84552	4.9167	2.56788	1.76855	1.99189	0.900475	#N/A	#N/A	#N/A	#N/A	#N/A	#N/A	#N/A	#N/A	#N/A	#N/A	#N/A	#N/A	#N/A	#N/A	#N/A	#N/A	#N/A	5.53756	2.38209	3.47169	5.17198	3.06822	3.91137	5.21932	3.25771	3.82419	0.691799	3.99012	4.21659	42	ENSG00000183864	TOB2	protein_coding	transducer of ERBB2, 2 [Source:HGNC Symbol;Acc:HGNC:11980]
PKIA	#N/A	4.41891	7.21208	5.1107	3.93596	7.0173	3.76612	3.99433	6.44592	#N/A	5.04873	1.05566	3.20876	7.25837	4.69334	9.20017	4.82206	8.46294	5.05751	4.9738	5.85825	6.33722	0.78261	5.27978	6.78518	#N/A	5.44856	7.12231	4.70217	1.92866	4.93956	2.34247	2.51729	1.27369	#N/A	#N/A	#N/A	#N/A	#N/A	#N/A	#N/A	#N/A	#N/A	#N/A	#N/A	#N/A	#N/A	#N/A	#N/A	#N/A	#N/A	8.49501	4.83309	5.14578	6.7494	5.98121	4.56477	6.79394	4.04177	4.41941	#N/A	7.20304	6.15011	42	ENSG00000171033	PKIA	protein_coding	cAMP-dependent protein kinase inhibitor alpha [Source:HGNC Symbol;Acc:HGNC:9017]
LINC01950	#N/A	0.573801	5.39604	3.34274	3.94099	5.80893	4.70541	2.94584	4.44728	#N/A	1.11159	#N/A	2.21322	6.31964	4.23381	6.6253	3.95815	6.58549	2.50048	1.76642	4.63965	3.00812	0.757524	1.98357	5.99759	#N/A	5.54276	5.13448	5.42518	0.580481	3.45997	3.17074	2.30999	0.637847	#N/A	#N/A	#N/A	#N/A	#N/A	#N/A	#N/A	#N/A	0.701371	#N/A	#N/A	#N/A	#N/A	#N/A	#N/A	#N/A	#N/A	5.43086	3.9645	4.80631	6.06567	3.40495	1.60089	5.09417	5.12064	0.868375	#N/A	3.93526	2.54889	42	ENSG00000251027	LINC01950	lncRNA	long intergenic non-protein coding RNA 1950 [Source:HGNC Symbol;Acc:HGNC:52773]
#285679	#N/A	2.14205	1.5186	1.00425	1.73951	2.35528	1.54635	1.48016	1.85152	#N/A	1.24189	#N/A	2.22467	5.56857	4.95172	5.3028	3.43551	4.49976	5.94746	6.78944	7.52948	4.83947	0.712363	3.9582	3.87799	#N/A	1.95891	2.76378	1.79516	1.69233	3.13969	2.27896	2.66036	0.813756	#N/A	#N/A	#N/A	#N/A	#N/A	#N/A	#N/A	#N/A	#N/A	#N/A	#N/A	#N/A	#N/A	#N/A	#N/A	#N/A	#N/A	6.80954	3.65806	3.34091	6.40054	4.05699	6.5021	6.61171	2.67994	6.05774	0.897071	2.39794	2.52246	42	ENSG00000285679		lncRNA	novel transcript
SCGB2B2	#N/A	2.41199	1.22823	1.44777	1.22153	2.02284	1.53711	1.39897	2.30099	#N/A	1.25213	#N/A	1.10495	1.22902	1.2931	1.55763	1.1907	1.12541	1.32325	1.63874	0.657192	1.95368	0.586222	1.92976	1.02252	#N/A	2.11771	2.71948	2.32006	2.56909	0.864561	0.93152	1.05172	0.785991	#N/A	#N/A	#N/A	#N/A	#N/A	#N/A	#N/A	#N/A	#N/A	#N/A	#N/A	#N/A	#N/A	#N/A	#N/A	#N/A	#N/A	2.19531	1.50249	1.77366	2.51943	1.82046	2.40345	3.17986	1.45346	2.24554	0.975191	2.28579	2.90088	42	ENSG00000205209	SCGB2B2	protein_coding	secretoglobin family 2B member 2 [Source:HGNC Symbol;Acc:HGNC:27616]
STAU2	#N/A	1.38254	0.506615	0.511869	0.592284	0.943644	1.21212	0.885894	1.43812	#N/A	0.784131	#N/A	0.71677	1.28404	1.27551	1.41857	1.21878	1.4562	1.10475	3.37997	1.41654	1.61602	0.505508	1.71146	1.22416	#N/A	0.834855	1.04301	1.41709	0.796474	1.18992	0.914037	1.05709	0.518114	#N/A	#N/A	#N/A	#N/A	#N/A	#N/A	#N/A	#N/A	#N/A	#N/A	#N/A	#N/A	#N/A	#N/A	#N/A	#N/A	#N/A	1.44392	1.03931	1.62007	2.40621	1.67084	2.60289	2.85533	1.23828	1.89094	0.396585	1.16706	1.03221	42	ENSG00000040341	STAU2	protein_coding	staufen double-stranded RNA binding protein 2 [Source:HGNC Symbol;Acc:HGNC:11371]
RETREG1	#N/A	2.0775	7.34912	3.73744	4.86085	5.01837	4.55293	3.96301	5.96386	#N/A	4.86426	#N/A	2.93953	8.27459	5.14699	6.58812	4.99515	9.18197	7.53484	6.37678	7.16737	7.47497	1.1191	6.55415	7.68361	#N/A	4.3253	3.99666	3.75232	2.44199	4.52286	4.01428	3.40518	0.759803	#N/A	#N/A	#N/A	#N/A	#N/A	#N/A	#N/A	#N/A	#N/A	#N/A	#N/A	#N/A	#N/A	#N/A	#N/A	#N/A	#N/A	9.12308	5.44366	3.5888	8.00083	7.39029	5.98933	8.16927	4.27615	3.88167	0.738875	1.51473	3.30213	42	ENSG00000154153	RETREG1	protein_coding	reticulophagy regulator 1 [Source:HGNC Symbol;Acc:HGNC:25964]
FHOD1	#N/A	3.72407	3.51511	2.94533	2.91218	3.05548	2.7878	2.49688	2.37379	#N/A	4.29945	#N/A	2.62179	10.803	8.9906	8.72343	5.43694	7.90691	5.99356	5.12695	6.04818	6.46399	1.91291	3.01223	6.29741	#N/A	2.72708	2.21932	3.19593	3.82841	5.42612	2.54352	4.51408	1.32605	#N/A	#N/A	#N/A	#N/A	#N/A	#N/A	#N/A	#N/A	#N/A	#N/A	#N/A	#N/A	#N/A	#N/A	#N/A	#N/A	#N/A	5.72332	4.30655	3.42907	3.92575	4.34207	5.03208	4.07767	3.99983	4.02199	0.902888	2.43979	1.40973	42	ENSG00000135723	FHOD1	protein_coding	formin homology 2 domain containing 1 [Source:HGNC Symbol;Acc:HGNC:17905]
AVIL	#N/A	2.30911	1.81625	1.22124	1.39595	2.50572	2.87109	1.59156	2.03034	#N/A	1.73909	#N/A	1.78186	1.45542	0.780016	1.43137	1.37555	1.16604	0.927647	4.26482	1.00227	1.84763	0.439186	1.36994	1.82561	#N/A	1.29267	1.64186	2.57779	1.84931	1.2516	1.41168	1.04263	0.925735	#N/A	#N/A	#N/A	#N/A	#N/A	#N/A	#N/A	#N/A	#N/A	#N/A	#N/A	#N/A	#N/A	#N/A	#N/A	#N/A	#N/A	2.05492	1.57826	1.94852	2.96094	2.50754	2.67429	2.98973	1.94537	1.72202	0.540637	2.62657	3.38185	42	ENSG00000135407	AVIL	protein_coding	advillin [Source:HGNC Symbol;Acc:HGNC:14188]
RNF157	#N/A	2.85202	2.87451	2.85318	2.26694	3.15931	3.32358	2.92417	3.88864	#N/A	2.80962	#N/A	3.23011	6.1576	5.2947	5.03719	3.43147	5.35979	3.64278	5.58034	4.42599	5.02009	0.98976	2.865	7.10087	#N/A	3.50661	5.41561	4.65367	1.57504	4.29674	2.56033	3.67755	0.92228	#N/A	#N/A	#N/A	#N/A	#N/A	#N/A	#N/A	#N/A	#N/A	#N/A	#N/A	#N/A	#N/A	#N/A	#N/A	#N/A	0.519674	7.83261	4.6275	4.03114	7.35499	3.63277	5.29672	7.60865	3.80271	4.55937	0.78561	#N/A	1.26249	42	ENSG00000141576	RNF157	protein_coding	ring finger protein 157 [Source:HGNC Symbol;Acc:HGNC:29402]
MRLN	#N/A	3.31738	9.19664	5.63752	6.3313	5.97286	5.44709	4.63415	5.39127	#N/A	4.23339	0.513551	5.11435	9.23459	7.2354	7.10868	5.93005	5.99932	4.22875	3.43715	4.41767	4.9818	2.09182	3.96258	4.65377	#N/A	5.23572	5.54639	5.52847	#N/A	6.73854	3.63175	4.85536	1.74004	#N/A	#N/A	#N/A	#N/A	#N/A	#N/A	#N/A	#N/A	#N/A	#N/A	#N/A	#N/A	#N/A	#N/A	#N/A	#N/A	#N/A	9.41913	6.17464	4.02761	5.76322	5.06443	3.28909	5.3274	5.38383	3.03225	0.980156	6.13899	5.09879	42	ENSG00000227877	MRLN	protein_coding	myoregulin [Source:HGNC Symbol;Acc:HGNC:48649]
ACSS2	#N/A	1.43699	4.41324	2.84466	3.81291	5.28342	3.90014	1.98805	4.71594	#N/A	2.61392	#N/A	2.84772	3.79345	3.37946	3.19661	2.58427	3.30079	3.04316	5.83951	3.53142	4.481	0.5495	3.76383	3.93287	#N/A	2.22434	1.97616	2.1835	2.72428	1.99709	2.11848	1.59327	0.862185	#N/A	#N/A	#N/A	#N/A	#N/A	#N/A	#N/A	#N/A	#N/A	#N/A	#N/A	#N/A	#N/A	#N/A	#N/A	#N/A	#N/A	5.34033	2.5997	3.11045	5.26047	3.80757	7.27916	5.16986	3.63932	5.03653	0.987158	3.94567	7.99912	42	ENSG00000131069	ACSS2	protein_coding	acyl-CoA synthetase short chain family member 2 [Source:HGNC Symbol;Acc:HGNC:15814]
KIF9-AS1	#N/A	1.46442	1.96213	2.24671	2.28839	3.50916	1.79676	1.47639	2.17535	#N/A	1.32774	#N/A	1.64409	1.13938	1.15619	1.2378	1.56851	1.16122	1.30155	2.35619	1.8496	1.29049	0.418746	1.46897	1.30847	#N/A	1.65058	1.85088	1.30991	1.20013	0.70361	0.686956	0.485685	0.662506	#N/A	#N/A	#N/A	#N/A	#N/A	#N/A	#N/A	#N/A	#N/A	#N/A	#N/A	#N/A	#N/A	#N/A	#N/A	#N/A	#N/A	2.044	1.39656	2.0815	2.66563	1.86713	4.67458	3.08684	1.71939	3.40309	0.691287	1.93154	2.95954	42	ENSG00000227398	KIF9-AS1	lncRNA	KIF9 antisense RNA 1 [Source:HGNC Symbol;Acc:HGNC:26822]
VCP	#N/A	1.71224	2.59243	1.31198	2.40539	2.1786	2.56463	1.63934	2.34155	#N/A	2.88898	1.92089	1.54028	2.77	2.48116	2.50096	2.62497	1.9174	1.86821	2.90463	2.91977	2.20582	0.62473	1.3991	1.40926	#N/A	1.87491	1.58526	2.33236	#N/A	1.64759	1.11021	1.43717	0.707211	#N/A	#N/A	#N/A	#N/A	#N/A	#N/A	#N/A	#N/A	#N/A	#N/A	#N/A	#N/A	#N/A	#N/A	#N/A	#N/A	#N/A	3.116	2.50376	2.43277	3.57068	2.45333	5.59879	7.01093	2.43596	1.58472	0.608991	1.3036	1.69652	42	ENSG00000165280	VCP	protein_coding	valosin containing protein [Source:HGNC Symbol;Acc:HGNC:12666]
SMPX	#N/A	1.5735	7.71013	5.29011	3.82175	5.16365	4.46721	5.16683	2.20066	#N/A	3.57085	#N/A	4.90007	8.86127	5.91782	7.53004	3.75289	6.16135	3.23627	1.33606	3.09281	2.82476	0.767721	2.33049	4.2079	#N/A	6.27538	3.77742	4.84017	1.68431	5.65123	1.07146	3.50857	2.2497	#N/A	#N/A	#N/A	#N/A	#N/A	#N/A	#N/A	#N/A	#N/A	#N/A	#N/A	#N/A	#N/A	#N/A	#N/A	1.05766	#N/A	7.73813	5.57361	4.70907	4.75583	2.05373	2.07871	4.42025	4.3731	1.28136	#N/A	4.76649	3.59627	42	ENSG00000091482	SMPX	protein_coding	small muscle protein X-linked [Source:HGNC Symbol;Acc:HGNC:11122]
HADH	#N/A	2.28754	6.76312	3.89595	4.77442	7.08343	4.03229	4.29122	6.67667	#N/A	5.75835	1.36477	2.87863	5.80867	4.35833	4.04015	4.07225	5.12062	4.17792	3.346	1.8731	3.85507	0.651591	5.68238	4.44331	#N/A	2.79599	1.82745	2.39292	1.6491	3.62509	1.56858	2.35115	1.13397	#N/A	#N/A	#N/A	#N/A	#N/A	#N/A	#N/A	#N/A	#N/A	#N/A	#N/A	#N/A	#N/A	#N/A	#N/A	#N/A	#N/A	5.21095	2.02416	2.26389	4.9895	6.41207	2.99889	5.00491	3.90432	4.19865	#N/A	6.92544	5.74436	42	ENSG00000138796	HADH	protein_coding	hydroxyacyl-CoA dehydrogenase [Source:HGNC Symbol;Acc:HGNC:4799]
UQCC1	#N/A	1.37493	1.77375	1.31561	1.83649	2.54402	1.99465	1.41876	2.54581	#N/A	1.96918	0.672865	1.11442	0.86762	0.900153	0.890453	0.986776	1.06757	1.24134	1.68875	0.923116	1.77036	0.363681	1.34965	1.06276	#N/A	1.07337	1.43872	1.27379	1.79616	0.525212	#N/A	0.811091	0.6312	#N/A	#N/A	#N/A	#N/A	#N/A	#N/A	#N/A	#N/A	#N/A	#N/A	#N/A	#N/A	#N/A	#N/A	0.605989	#N/A	#N/A	0.958099	0.927146	1.31044	1.15439	1.20594	3.99197	2.30004	1.55386	1.9118	#N/A	1.04186	1.67602	42	ENSG00000101019	UQCC1	protein_coding	ubiquinol-cytochrome c reductase complex assembly factor 1 [Source:HGNC Symbol;Acc:HGNC:15891]
#234810	#N/A	1.44888	2.23606	1.70399	1.05286	2.69819	3.15943	1.92035	1.35015	#N/A	2.17544	#N/A	0.725874	#N/A	2.31478	#N/A	0.480245	1.39137	#N/A	1.72324	#N/A	#N/A	#N/A	2.92579	#N/A	#N/A	2.64345	2.07394	3.8222	1.75898	#N/A	#N/A	1.24417	#N/A	#N/A	#N/A	0.622861	#N/A	0.779143	#N/A	#N/A	0.468104	0.952565	0.781122	1.06403	0.628471	1.31375	0.632195	#N/A	1.28606	0.658779	1.55546	1.18964	0.738603	1.33534	1.30876	1.57453	2.2222	1.72741	#N/A	2.16887	4.83958	2.02872	42	ENSG00000234810		lncRNA	novel transcript
ACVR1	#N/A	1.30629	1.37718	1.32901	1.4645	1.80071	1.40889	1.21348	2.69558	#N/A	1.04965	0.897768	1.00997	#N/A	#N/A	#N/A	0.779906	#N/A	#N/A	1.09507	0.636607	#N/A	#N/A	#N/A	0.816255	#N/A	1.33024	1.65915	1.09607	3.68213	0.879566	1.2799	0.810805	#N/A	0.59184	#N/A	#N/A	0.501271	#N/A	0.497797	0.588504	0.415409	#N/A	0.29373	#N/A	0.401141	#N/A	#N/A	0.501357	#N/A	0.301097	0.709293	1.00438	0.753091	1.02322	0.766481	2.47863	1.27528	1.36809	1.16419	#N/A	1.50552	1.95908	42	ENSG00000115170	ACVR1	protein_coding	activin A receptor type 1 [Source:HGNC Symbol;Acc:HGNC:171]
RNF10	#N/A	1.17339	1.95208	1.02091	1.70763	2.52922	2.09958	0.803243	3.48214	#N/A	3.24784	#N/A	1.26232	1.64843	1.41227	1.70633	1.49874	1.39467	1.33261	2.91068	1.33379	3.34383	0.498625	1.08522	1.54532	#N/A	1.35546	1.3932	1.39259	1.39521	1.26162	#N/A	1.07904	0.592701	#N/A	#N/A	0.350022	#N/A	#N/A	#N/A	#N/A	#N/A	#N/A	#N/A	#N/A	#N/A	#N/A	#N/A	0.576754	#N/A	#N/A	1.55544	1.07762	1.19602	1.84365	1.78398	3.47055	3.10243	1.67076	1.32729	#N/A	1.03206	1.07251	42	ENSG00000022840	RNF10	protein_coding	ring finger protein 10 [Source:HGNC Symbol;Acc:HGNC:10055]
SDC4	#N/A	1.96225	5.92237	3.14048	3.79755	3.7957	5.53376	2.91271	5.59492	#N/A	2.84149	0.586061	3.14732	6.76637	4.81432	5.91975	4.05708	5.04004	4.93721	3.68484	4.43077	5.0174	0.946726	3.86772	3.77686	#N/A	4.08629	5.61542	4.0552	1.25869	3.61569	2.0638	2.45544	1.22742	#N/A	#N/A	#N/A	#N/A	#N/A	#N/A	#N/A	#N/A	#N/A	#N/A	#N/A	#N/A	#N/A	#N/A	#N/A	#N/A	#N/A	6.65159	3.67353	2.49793	5.49358	3.37797	3.52266	5.5442	5.23286	2.32594	#N/A	3.37512	3.9355	42	ENSG00000124145	SDC4	protein_coding	syndecan 4 [Source:HGNC Symbol;Acc:HGNC:10661]
PCBD2	#N/A	1.14869	4.02402	2.70019	3.67428	4.3301	3.27951	2.02418	4.49024	#N/A	2.41324	0.718842	2.22467	1.73933	1.39651	1.72628	1.48167	1.66091	1.43696	3.05966	1.43862	2.56722	#N/A	1.76929	2.46103	#N/A	0.974985	1.00865	0.885139	2.6301	1.06485	1.33973	0.830457	0.661804	#N/A	#N/A	#N/A	#N/A	#N/A	#N/A	#N/A	#N/A	#N/A	#N/A	#N/A	#N/A	#N/A	#N/A	#N/A	#N/A	#N/A	3.45415	2.04285	2.83459	3.90748	4.2816	4.12398	4.80328	2.6347	1.95682	0.552688	1.57627	3.25739	42	ENSG00000132570	PCBD2	protein_coding	pterin-4 alpha-carbinolamine dehydratase 2 [Source:HGNC Symbol;Acc:HGNC:24474]
UQCRC2	#N/A	1.34687	2.20952	1.69591	1.37617	2.49815	1.99481	1.82245	2.83261	#N/A	2.60815	0.999591	1.66437	3.21754	3.15324	2.69139	2.79804	2.49021	2.84712	5.68706	2.18566	3.3794	0.614819	2.85953	3.84261	#N/A	1.95328	2.85919	1.63844	1.57365	1.74494	1.51473	1.58088	#N/A	#N/A	#N/A	#N/A	#N/A	#N/A	#N/A	#N/A	#N/A	#N/A	#N/A	#N/A	#N/A	#N/A	#N/A	#N/A	#N/A	#N/A	4.15025	2.61425	2.47951	2.65085	2.68851	5.86077	3.79353	2.99669	1.90003	0.723653	2.64488	2.2514	42	ENSG00000140740	UQCRC2	protein_coding	ubiquinol-cytochrome c reductase core protein 2 [Source:HGNC Symbol;Acc:HGNC:12586]
COPS5	#N/A	1.7392	3.14697	2.00874	3.1581	3.20155	3.27487	1.96348	3.49924	#N/A	5.65989	1.12597	1.76851	2.80873	2.36277	2.19568	1.74948	2.29871	2.68502	3.73962	2.43628	3.02173	0.616075	2.43942	2.03495	#N/A	2.18952	1.68141	1.87262	2.86406	1.63134	1.33055	1.25375	#N/A	#N/A	#N/A	#N/A	#N/A	#N/A	#N/A	#N/A	#N/A	#N/A	#N/A	#N/A	#N/A	#N/A	#N/A	#N/A	#N/A	#N/A	4.37657	2.72638	2.96716	3.58657	3.05399	4.9832	4.62207	2.94885	2.15861	0.706363	1.35738	1.2091	42	ENSG00000121022	COPS5	protein_coding	COP9 signalosome subunit 5 [Source:HGNC Symbol;Acc:HGNC:2240]
HSDL2	#N/A	0.955064	3.21838	2.40352	2.76917	3.45748	3.27945	2.00339	4.22472	#N/A	4.09874	0.891082	1.76057	4.20319	2.83785	3.26321	1.96164	3.33761	2.76187	5.34936	3.04925	4.64866	0.599278	2.7824	2.43667	#N/A	1.45789	1.59343	1.6166	1.58023	1.72535	1.3378	1.13582	0.820618	#N/A	#N/A	#N/A	#N/A	#N/A	#N/A	#N/A	#N/A	#N/A	#N/A	#N/A	#N/A	#N/A	#N/A	#N/A	#N/A	#N/A	2.67079	#N/A	1.29635	3.71634	2.34793	3.43751	4.06936	2.31292	2.86333	0.64479	3.03079	2.53836	42	ENSG00000119471	HSDL2	protein_coding	hydroxysteroid dehydrogenase like 2 [Source:HGNC Symbol;Acc:HGNC:18572]
SPRYD7	#N/A	1.84588	2.85079	2.56266	1.94057	3.06886	2.22352	2.23396	4.00891	#N/A	4.66348	1.46352	2.00007	2.15827	1.61796	2.28829	1.66699	1.98787	1.55461	2.79651	1.50921	2.00111	0.605478	1.74638	1.55202	#N/A	1.56458	2.59453	1.65924	1.35725	1.0752	1.14714	0.907214	0.855944	#N/A	#N/A	#N/A	#N/A	#N/A	#N/A	#N/A	#N/A	#N/A	#N/A	#N/A	#N/A	#N/A	#N/A	#N/A	#N/A	#N/A	2.59898	1.34343	2.35873	2.02072	2.39244	1.83595	2.77504	2.91162	3.24916	#N/A	2.18601	4.63467	42	ENSG00000123178	SPRYD7	protein_coding	SPRY domain containing 7 [Source:HGNC Symbol;Acc:HGNC:14297]
IDI1	#N/A	1.82592	6.03942	2.87885	3.28363	2.49048	5.92816	2.41106	3.98726	#N/A	4.54621	1.62475	2.41068	6.78855	6.1588	5.59262	4.09388	7.08105	3.20464	3.9134	4.65103	5.47913	0.978288	4.52998	3.56684	#N/A	2.65646	2.87057	2.7561	1.45564	4.41651	4.20753	3.65874	1.59113	#N/A	#N/A	#N/A	#N/A	#N/A	#N/A	#N/A	#N/A	#N/A	#N/A	#N/A	#N/A	#N/A	#N/A	#N/A	#N/A	#N/A	6.37876	3.79388	3.18831	5.81228	5.25697	4.3721	5.67115	5.79197	3.04576	#N/A	1.7098	2.1837	42	ENSG00000067064	IDI1	protein_coding	isopentenyl-diphosphate delta isomerase 1 [Source:HGNC Symbol;Acc:HGNC:5387]
ACADM	#N/A	1.3572	3.61959	2.47605	2.56699	3.78718	2.83556	1.7301	4.09423	#N/A	3.64619	1.62255	1.65958	2.27002	1.87318	2.50793	1.35967	2.0337	2.01243	3.57815	1.49811	3.98211	#N/A	2.55344	2.64311	#N/A	1.49481	2.15025	2.129	3.94235	1.33498	1.4569	1.20973	0.625961	#N/A	#N/A	#N/A	#N/A	#N/A	#N/A	#N/A	#N/A	#N/A	#N/A	#N/A	#N/A	#N/A	#N/A	#N/A	#N/A	#N/A	3.96306	2.16678	2.65634	4.13323	2.63291	6.18448	4.66095	3.49556	1.81511	0.6385	3.3613	4.21079	42	ENSG00000117054	ACADM	protein_coding	acyl-CoA dehydrogenase medium chain [Source:HGNC Symbol;Acc:HGNC:89]
OIP5-AS1	#N/A	1.01229	3.74491	2.48602	3.36766	3.35359	3.21594	2.59166	3.84835	#N/A	3.83346	0.836157	2.18326	1.74867	1.46212	1.52478	1.76975	1.60671	1.12829	4.03456	1.67811	2.62651	0.385071	2.368	2.48697	#N/A	1.78539	1.60047	1.86575	1.62268	1.16001	0.974181	0.936698	#N/A	#N/A	#N/A	#N/A	#N/A	#N/A	#N/A	#N/A	#N/A	#N/A	#N/A	#N/A	#N/A	#N/A	#N/A	#N/A	#N/A	#N/A	3.82859	2.09436	1.96139	4.77641	4.57115	5.04294	5.36163	2.62907	2.37399	0.616864	1.33527	2.25556	42	ENSG00000247556	OIP5-AS1	lncRNA	OIP5 antisense RNA 1 [Source:HGNC Symbol;Acc:HGNC:43563]
#286717	#N/A	0.136667	#N/A	#N/A	#N/A	#N/A	#N/A	1.2297	#N/A	#N/A	#N/A	#N/A	#N/A	4.75072	0.590873	0.543166	0.36294	0.407711	#N/A	0.24346	0.282954	#N/A	0.232457	0.163432	0.313202	0.0436196	0.560383	0.426045	0.359459	#N/A	2.53941	0.150397	0.283493	#N/A	0.31872	#N/A	5.45241	6.52835	3.93018	5.44317	6.37503	0.461036	6.49869	0.172668	0.646814	0.138931	5.37118	4.84848	#N/A	4.68893	6.16868	3.52984	0.685221	0.311029	0.345527	0.245459	#N/A	#N/A	#N/A	#N/A	0.130294	0.395187	0.24341	42	ENSG00000286717		lncRNA	novel transcript, antisense to KCNJ6
RUNX1	#N/A	#N/A	3.00963	2.65658	4.71546	4.38735	3.82678	2.62531	2.71766	#N/A	1.27357	#N/A	1.33407	0.704212	0.911414	0.69214	#N/A	1.23076	2.08243	1.64171	#N/A	#N/A	0.524893	1.17272	0.974131	#N/A	#N/A	#N/A	#N/A	#N/A	#N/A	0.766562	#N/A	#N/A	1.46096	1.08369	1.18247	1.40819	1.42886	1.29613	1.47247	1.37452	1.22245	1.36892	1.272	1.24105	1.41889	1.45192	#N/A	0.998913	#N/A	#N/A	1.19483	1.54936	1.80827	1.09185	2.49539	0.976835	#N/A	0.860636	1.15048	#N/A	#N/A	42	ENSG00000159216	RUNX1	protein_coding	RUNX family transcription factor 1 [Source:HGNC Symbol;Acc:HGNC:10471]
HECTD1	#N/A	#N/A	1.1401	0.954188	1.09493	1.82756	1.55214	1.01125	2.74074	#N/A	2.20009	0.957604	1.18663	0.963743	1.04661	0.841597	0.782705	0.926275	1.13808	2.94033	0.959716	2.02806	0.33123	1.49752	1.36539	#N/A	0.92748	0.921795	1.19897	0.773715	0.86866	1.29302	0.832261	0.469974	#N/A	#N/A	#N/A	#N/A	#N/A	#N/A	#N/A	#N/A	#N/A	#N/A	#N/A	#N/A	#N/A	#N/A	0.528886	#N/A	#N/A	1.42008	0.985126	1.17612	2.19055	1.855	3.23175	2.80565	1.54221	1.56657	#N/A	1.18064	1.39255	42	ENSG00000092148	HECTD1	protein_coding	HECT domain E3 ubiquitin protein ligase 1 [Source:HGNC Symbol;Acc:HGNC:20157]
#285582	#N/A	#N/A	3.65521	1.66887	0.861056	0.582803	0.372111	0.829167	0.848948	#N/A	0.271227	0.0435575	0.848442	5.10318	4.17673	3.82349	0.376454	0.869781	0.411275	0.320009	0.435677	0.438256	0.822577	0.324933	0.435476	#N/A	2.03718	0.712876	0.55039	#N/A	#N/A	#N/A	#N/A	#N/A	1.52883	#N/A	1.3261	1.59271	#N/A	2.30646	2.94956	1.65064	#N/A	#N/A	#N/A	#N/A	#N/A	#N/A	#N/A	#N/A	#N/A	4.53351	1.22873	0.648994	0.482434	0.338945	0.291504	0.511478	0.424135	0.253636	#N/A	0.441208	0.522048	42	ENSG00000285582		lncRNA	novel transcript, antisense to ATRNL1
#229846	#N/A	#N/A	0.0760979	0.0979179	0.105759	0.0983962	0.0822871	0.0754618	0.0920979	#N/A	0.0581745	#N/A	#N/A	0.0302461	0.127783	0.0751784	#N/A	0.0162526	0.10011	#N/A	0.0975858	0.0877913	0.0520153	0.0653021	#N/A	#N/A	0.114201	#N/A	0.0137319	#N/A	0.00110381	0.0414924	0.0706525	#N/A	0.0675628	#N/A	0.029208	0.0831151	0.0672544	0.0976017	0.479704	0.021507	0.556394	0.0339618	0.0593889	0.0183192	0.0675691	0.0741761	#N/A	0.0640534	#N/A	0.0744825	0.114052	#N/A	#N/A	#N/A	#N/A	0.0985521	0.0815755	#N/A	0.0256114	0.0612424	#N/A	42	ENSG00000229846		lncRNA	novel transcript
#287912	#N/A	#N/A	0.16831	0.118925	0.120461	0.106309	0.098313	0.103323	0.146091	#N/A	0.0796701	#N/A	#N/A	0.160344	0.14381	0.137484	#N/A	0.118756	#N/A	#N/A	0.10962	0.140039	0.0541805	0.0986881	0.111481	#N/A	0.112502	0.133055	0.132925	#N/A	0.123559	#N/A	0.0794796	0.0423419	0.100019	#N/A	0.210693	0.143091	0.498646	0.227291	1.26761	0.067463	3.03758	0.236742	0.114302	#N/A	0.759652	0.812402	#N/A	0.0994667	0.478207	0.389643	0.0979281	#N/A	0.106886	#N/A	0.107286	#N/A	#N/A	#N/A	#N/A	0.120727	#N/A	42	ENSG00000287912		lncRNA	novel transcript
PPP2R2C	#N/A	#N/A	1.11017	0.229546	0.191379	0.137361	0.102576	0.290006	#N/A	#N/A	0.0949485	#N/A	#N/A	1.17637	0.280428	#N/A	0.109708	0.217052	#N/A	#N/A	#N/A	0.165353	0.0933104	0.112406	0.156206	#N/A	0.176216	0.184796	0.160618	#N/A	0.559265	#N/A	0.157629	#N/A	2.61281	#N/A	1.01727	3.10211	1.99598	1.9113	4.22648	0.188903	2.6201	0.445513	0.184815	0.0536597	2.77424	2.22422	#N/A	3.46935	1.81951	0.839865	#N/A	0.128126	0.165034	0.119805	#N/A	0.167585	#N/A	#N/A	#N/A	0.179185	0.148075	42	ENSG00000074211	PPP2R2C	protein_coding	protein phosphatase 2 regulatory subunit Bgamma [Source:HGNC Symbol;Acc:HGNC:9306]
ARHGAP31	#N/A	#N/A	#N/A	#N/A	#N/A	#N/A	#N/A	#N/A	#N/A	#N/A	#N/A	#N/A	#N/A	1.58145	1.28461	1.64107	#N/A	1.54645	1.38478	4.23927	2.29879	1.95254	1.00993	2.46072	#N/A	#N/A	#N/A	#N/A	#N/A	1.13294	1.67949	#N/A	2.0932	1.33325	8.05763	7.96946	5.49606	7.77527	4.77121	6.03781	8.81181	6.92472	6.70214	5.55227	5.72091	5.18934	6.44391	7.05918	1.51687	5.82779	6.70719	0.955582	0.737335	1.10553	1.3709	1.57595	0.889838	0.889611	#N/A	1.96947	1.38337	1.86452	0.915592	42	ENSG00000031081	ARHGAP31	protein_coding	Rho GTPase activating protein 31 [Source:HGNC Symbol;Acc:HGNC:29216]
LIPE-AS1	#N/A	#N/A	#N/A	#N/A	#N/A	#N/A	#N/A	#N/A	#N/A	#N/A	#N/A	#N/A	#N/A	1.5298	0.916	1.47261	1.55823	1.79126	1.63522	2.08155	0.978101	1.34987	1.38962	1.60461	#N/A	1.1287	0.572013	0.740197	#N/A	1.77002	#N/A	#N/A	#N/A	0.864538	1.98569	3.72457	2.76514	2.61074	3.77985	2.67717	2.19831	1.52618	4.34333	3.34585	4.31218	2.38434	3.64231	3.21339	1.34846	4.23091	1.92327	0.824756	1.24198	1.79763	1.37557	1.5688	1.48892	0.810945	#N/A	#N/A	0.933346	1.34045	#N/A	42	ENSG00000213904	LIPE-AS1	lncRNA	LIPE antisense RNA 1 [Source:HGNC Symbol;Acc:HGNC:48589]
CLIC5	3.67676	3.43771	#N/A	#N/A	#N/A	#N/A	#N/A	1.18664	#N/A	#N/A	#N/A	#N/A	0.628239	9.83293	7.12322	7.40834	4.06252	10.3798	8.88663	8.05703	8.46767	6.77827	2.65489	8.51116	5.67721	0.825637	4.5795	4.54569	4.47503	4.12663	7.80853	3.27739	6.45313	2.23532	0.3136	#N/A	#N/A	#N/A	0.392955	#N/A	#N/A	0.443986	#N/A	#N/A	#N/A	#N/A	0.250134	#N/A	#N/A	#N/A	#N/A	8.98269	3.74856	4.50314	6.00777	5.37182	7.39519	9.42449	1.9346	6.85927	1.71159	3.48999	3.5301	41	ENSG00000112782	CLIC5	protein_coding	chloride intracellular channel 5 [Source:HGNC Symbol;Acc:HGNC:13517]
ADAM23	3.11641	2.75789	#N/A	2.16497	#N/A	#N/A	#N/A	1.75456	#N/A	#N/A	0.958384	#N/A	#N/A	1.67757	1.38777	0.690825	#N/A	1.39233	1.98837	3.02326	1.38497	1.41333	0.534285	1.65502	1.04254	0.872037	3.74123	3.87522	4.2679	1.55901	#N/A	#N/A	#N/A	#N/A	0.640245	0.619709	#N/A	0.71079	#N/A	0.666629	0.877366	0.923632	#N/A	#N/A	#N/A	0.515634	#N/A	0.309342	#N/A	#N/A	#N/A	4.79277	2.31994	2.75845	4.19457	3.02188	3.40157	6.13742	2.0538	1.79561	1.00838	3.26057	4.61404	41	ENSG00000114948	ADAM23	protein_coding	ADAM metallopeptidase domain 23 [Source:HGNC Symbol;Acc:HGNC:202]
ANKH	1.73602	1.19789	0.313924	#N/A	#N/A	0.77996	1.04494	1.00297	1.23814	#N/A	0.907971	#N/A	0.905469	1.74133	1.32703	1.34849	1.08947	1.5574	1.7286	2.7465	1.52307	2.86955	0.505224	2.37382	1.7217	#N/A	0.446983	0.601831	0.73502	0.909096	1.49872	1.47624	1.26919	0.672252	#N/A	#N/A	#N/A	#N/A	#N/A	#N/A	#N/A	#N/A	#N/A	#N/A	#N/A	#N/A	#N/A	#N/A	#N/A	#N/A	#N/A	3.35494	2.19522	2.95933	5.56244	3.03165	4.61848	4.41251	2.28388	3.0094	0.827033	0.862393	1.37162	41	ENSG00000154122	ANKH	protein_coding	ANKH inorganic pyrophosphate transport regulator [Source:HGNC Symbol;Acc:HGNC:15492]
CEP85L	1.58956	1.91138	0.883624	0.570885	0.892725	1.43511	1.63778	1.63882	1.29376	#N/A	1.36978	#N/A	0.897784	2.01664	1.73277	2.10202	1.38004	2.15258	2.13509	2.73895	2.13788	3.01128	0.589584	2.1435	1.87411	#N/A	2.3162	1.98389	1.32109	1.48698	0.970571	1.09814	0.75011	0.678455	#N/A	#N/A	#N/A	#N/A	#N/A	#N/A	#N/A	#N/A	#N/A	#N/A	#N/A	#N/A	#N/A	#N/A	#N/A	#N/A	#N/A	0.895608	0.849279	1.15992	1.55205	1.31489	3.07819	1.83418	1.37408	1.57306	#N/A	#N/A	0.592921	41	ENSG00000111860	CEP85L	protein_coding	centrosomal protein 85 like [Source:HGNC Symbol;Acc:HGNC:21638]
TBC1D8	1.86985	1.86214	2.03262	1.03508	1.69895	2.91818	2.31504	1.53521	2.5767	#N/A	1.20998	#N/A	1.7498	2.12876	1.6793	1.97525	1.54061	2.26415	1.90381	4.41404	1.98348	2.21859	0.631931	2.09414	2.07628	#N/A	2.40234	2.66402	1.37452	2.24716	#N/A	0.712082	#N/A	#N/A	#N/A	#N/A	#N/A	#N/A	#N/A	#N/A	#N/A	#N/A	#N/A	#N/A	#N/A	#N/A	#N/A	#N/A	#N/A	0.234855	#N/A	2.79032	2.12896	2.32768	3.99415	2.04772	5.23039	3.49817	2.40651	3.98616	0.625497	3.04409	2.7798	41	ENSG00000204634	TBC1D8	protein_coding	TBC1 domain family member 8 [Source:HGNC Symbol;Acc:HGNC:17791]
CASTOR3	1.96393	2.10234	4.20245	3.39239	4.74733	5.04168	3.06053	2.96879	3.75166	#N/A	2.50963	#N/A	1.56095	3.85893	3.19592	2.64535	2.56986	3.42345	3.61589	4.90465	3.5679	3.77123	0.939035	2.80161	2.27152	#N/A	3.72726	2.99283	3.0731	2.38826	1.98004	1.46943	1.55662	1.02674	#N/A	#N/A	#N/A	#N/A	#N/A	#N/A	#N/A	#N/A	#N/A	#N/A	#N/A	#N/A	#N/A	#N/A	#N/A	#N/A	#N/A	#N/A	1.3629	0.982366	0.704481	0.697266	2.89772	1.20209	1.13998	1.4264	#N/A	2.28336	1.8839	41	ENSG00000239521	CASTOR3	transcribed_unprocessed_pseudogene	CASTOR family member 3 [Source:HGNC Symbol;Acc:HGNC:29954]
RASA4B	2.72421	5.03403	3.7332	3.2238	2.89042	3.33374	2.40401	#N/A	2.74268	#N/A	2.39138	#N/A	2.55404	5.88033	5.54183	4.18229	4.00383	5.39575	3.66366	5.91227	3.23253	5.33113	0.923788	3.70522	5.38822	#N/A	2.87729	2.47997	2.70826	3.53102	3.70488	1.7275	2.19104	#N/A	#N/A	#N/A	#N/A	#N/A	#N/A	#N/A	#N/A	#N/A	#N/A	#N/A	#N/A	#N/A	#N/A	#N/A	#N/A	#N/A	#N/A	6.15368	2.73403	4.27642	7.56324	5.12534	4.12618	7.77766	3.33652	3.23828	0.823138	4.61477	3.66685	41	ENSG00000170667	RASA4B	protein_coding	RAS p21 protein activator 4B [Source:HGNC Symbol;Acc:HGNC:35202]
PXN	2.02307	2.13045	#N/A	#N/A	#N/A	#N/A	#N/A	#N/A	#N/A	#N/A	0.888158	#N/A	0.393386	1.02865	#N/A	0.379409	#N/A	1.07466	1.35577	3.15543	#N/A	1.56949	0.556337	1.35171	0.684799	#N/A	1.57628	1.90455	1.42669	1.68548	1.74636	1.28177	1.55573	1.46614	0.464911	#N/A	#N/A	0.318469	#N/A	#N/A	0.430558	0.782426	#N/A	#N/A	0.415282	#N/A	0.346924	0.394595	0.813833	0.323049	#N/A	2.43992	1.96538	1.73945	2.89226	2.36691	6.45654	3.21873	1.28879	1.58591	0.805945	0.64934	#N/A	41	ENSG00000089159	PXN	protein_coding	paxillin [Source:HGNC Symbol;Acc:HGNC:9718]
BVES	3.64494	3.07283	5.98712	4.73361	4.10004	4.02854	4.01068	3.997	3.95702	#N/A	5.57592	#N/A	3.93523	6.07795	4.29635	5.92177	7.50726	4.99913	5.81697	4.98944	5.83054	3.89021	0.824874	5.35545	4.42889	#N/A	4.95238	4.74825	3.94082	2.37556	2.12714	1.56239	1.79074	#N/A	#N/A	#N/A	#N/A	#N/A	#N/A	#N/A	#N/A	#N/A	#N/A	#N/A	#N/A	#N/A	#N/A	#N/A	#N/A	#N/A	#N/A	7.6275	3.54305	3.44195	6.67648	3.62493	4.81472	7.09556	6.50925	2.48858	#N/A	6.1814	5.0128	41	ENSG00000112276	BVES	protein_coding	blood vessel epicardial substance [Source:HGNC Symbol;Acc:HGNC:1152]
PPP2R3B#167393	3.27077	#N/A	6.98026	4.13981	4.40767	5.82628	4.6324	3.94729	4.40096	#N/A	4.4947	#N/A	2.57304	6.32222	3.98194	4.67341	3.16021	3.60292	3.68782	5.76454	4.64126	3.75502	0.467859	2.31055	4.27995	#N/A	4.09172	3.40842	2.57878	3.54987	2.6672	1.8524	2.00743	0.78964	#N/A	#N/A	#N/A	#N/A	#N/A	#N/A	#N/A	#N/A	#N/A	#N/A	#N/A	#N/A	#N/A	#N/A	#N/A	#N/A	#N/A	6.01446	3.19544	2.7852	5.44714	3.33443	5.23006	5.59703	5.12178	4.48426	#N/A	2.39062	3.55722	41	ENSG00000167393	PPP2R3B	protein_coding	protein phosphatase 2 regulatory subunit B''beta [Source:HGNC Symbol;Acc:HGNC:13417]
HS3ST5	1.97599	5.46547	6.41773	4.32012	4.68113	5.20679	4.10417	4.0537	4.3418	#N/A	2.32774	0.990996	2.99593	4.03953	3.1042	3.16504	2.01287	3.6637	3.45362	6.92806	4.80126	2.42781	0.520097	3.3651	4.7085	#N/A	4.87867	4.0396	5.09534	4.93017	#N/A	#N/A	#N/A	#N/A	#N/A	#N/A	#N/A	#N/A	#N/A	#N/A	#N/A	#N/A	#N/A	#N/A	#N/A	#N/A	#N/A	#N/A	#N/A	0.270429	#N/A	6.19303	3.20932	4.82473	8.39968	3.77492	6.47048	5.54107	5.3679	2.11538	1.21046	5.32861	3.99637	41	ENSG00000249853	HS3ST5	protein_coding	heparan sulfate-glucosamine 3-sulfotransferase 5 [Source:HGNC Symbol;Acc:HGNC:19419]
IKZF2	1.76227	2.11077	5.16494	2.73167	3.42643	4.60328	3.26289	2.92234	3.59522	#N/A	2.10066	#N/A	2.74214	2.35692	2.25622	1.79819	1.45072	2.23195	2.06782	4.29043	2.0778	3.22215	0.671544	2.67706	2.28412	#N/A	1.41683	1.58801	2.31473	1.04778	1.23283	1.41611	1.1148	0.657448	#N/A	#N/A	#N/A	#N/A	#N/A	#N/A	#N/A	#N/A	#N/A	#N/A	#N/A	#N/A	#N/A	#N/A	#N/A	#N/A	#N/A	3.51924	1.81579	2.58489	4.68869	3.01677	6.61056	4.21123	3.68243	3.32618	0.466486	#N/A	#N/A	41	ENSG00000030419	IKZF2	protein_coding	IKAROS family zinc finger 2 [Source:HGNC Symbol;Acc:HGNC:13177]
MYO1E	1.7551	1.14589	#N/A	#N/A	#N/A	#N/A	#N/A	#N/A	#N/A	#N/A	#N/A	#N/A	#N/A	2.06633	#N/A	1.24686	1.30706	2.04711	2.32276	3.48934	1.79862	1.45387	0.984835	1.20428	#N/A	0.853196	1.32012	1.09583	0.794343	#N/A	#N/A	#N/A	#N/A	#N/A	1.56306	1.91884	1.24201	1.46361	1.18839	1.29829	1.43818	1.95073	1.10704	1.1301	0.935567	1.48753	1.33322	1.17553	1.34314	0.818065	1.4888	1.29891	#N/A	#N/A	1.50287	1.20671	1.01424	0.851476	#N/A	#N/A	0.533553	4.45691	1.88564	41	ENSG00000157483	MYO1E	protein_coding	myosin IE [Source:HGNC Symbol;Acc:HGNC:7599]
#258422	3.56518	3.65321	6.26975	5.92133	4.45934	4.92302	3.01094	2.98373	2.56989	#N/A	2.12252	#N/A	2.71833	10.3892	6.62305	6.44548	4.0661	7.47876	3.1787	4.41268	5.39623	5.81509	1.53875	5.2138	5.83796	#N/A	5.58669	6.435	6.56096	#N/A	4.78316	2.62071	3.72025	1.44251	#N/A	#N/A	#N/A	#N/A	#N/A	#N/A	#N/A	#N/A	#N/A	#N/A	#N/A	#N/A	#N/A	#N/A	#N/A	#N/A	#N/A	6.38134	4.09407	3.49894	6.40961	5.76563	4.2988	6.3378	4.25115	3.97941	#N/A	4.54781	5.2524	41	ENSG00000258422		lncRNA	novel transcript, antisense to SLC8A3
SEMA6A	1.85327	2.30167	#N/A	#N/A	#N/A	#N/A	#N/A	#N/A	#N/A	#N/A	#N/A	#N/A	#N/A	#N/A	1.92312	0.418425	0.973916	0.418439	#N/A	0.760758	0.79703	#N/A	#N/A	1.44738	#N/A	1.0762	2.01494	2.95784	2.31899	1.60721	#N/A	#N/A	#N/A	#N/A	0.892915	0.711624	0.868859	0.681134	0.759758	0.838743	0.780575	1.04842	0.687218	1.00358	0.762189	0.750171	0.689114	0.686558	#N/A	0.772489	0.946925	2.34165	2.00113	1.77329	2.91557	2.03752	1.38605	2.12603	#N/A	1.21134	0.818261	3.63143	2.28464	41	ENSG00000092421	SEMA6A	protein_coding	semaphorin 6A [Source:HGNC Symbol;Acc:HGNC:10738]
TPM1	1.7693	3.6568	2.66131	2.50864	2.32796	2.96035	2.26115	2.49781	#N/A	#N/A	1.36348	#N/A	#N/A	3.52351	2.50659	2.43895	2.24463	3.29031	2.38264	4.05897	3.5968	#N/A	1.34022	3.044	1.11168	0.705573	3.2373	3.49725	4.88902	2.28193	3.31598	1.72739	1.63511	1.04326	1.48577	#N/A	#N/A	1.16879	#N/A	0.648403	3.89009	5.01522	#N/A	#N/A	#N/A	0.471206	#N/A	#N/A	0.658793	#N/A	2.01135	#N/A	#N/A	#N/A	#N/A	#N/A	0.79059	#N/A	#N/A	1.12558	#N/A	3.685	4.71903	41	ENSG00000140416	TPM1	protein_coding	tropomyosin 1 [Source:HGNC Symbol;Acc:HGNC:12010]
LINC01584	3.38316	3.12697	6.51396	3.70402	3.36254	4.68621	3.37257	3.20995	6.09379	#N/A	2.94808	#N/A	2.93345	6.68107	5.07878	6.51156	5.10876	7.42386	3.86765	4.46356	5.25406	3.11379	1.2869	4.40213	6.00989	#N/A	4.12772	6.19141	6.1875	1.60181	1.58558	1.48697	1.16617	#N/A	#N/A	#N/A	#N/A	#N/A	#N/A	#N/A	#N/A	#N/A	#N/A	#N/A	#N/A	#N/A	#N/A	#N/A	#N/A	#N/A	#N/A	5.5647	3.97881	3.82399	6.08956	3.64558	4.1723	6.21677	5.9417	2.88896	#N/A	5.65638	4.46332	41	ENSG00000260477	LINC01584	lncRNA	long intergenic non-protein coding RNA 1584 [Source:HGNC Symbol;Acc:HGNC:51426]
MTUS1	1.29033	4.16733	0.656589	#N/A	0.48919	0.717434	1.40483	0.757311	1.472	#N/A	1.39851	#N/A	0.595998	0.505252	0.950273	0.774239	0.9395	0.433108	#N/A	1.54552	0.673383	1.20159	#N/A	1.24554	1.05224	0.502857	3.54171	3.16973	4.15446	2.95956	1.34274	1.08684	1.14616	0.55207	#N/A	#N/A	#N/A	#N/A	#N/A	#N/A	#N/A	#N/A	#N/A	#N/A	#N/A	#N/A	#N/A	#N/A	#N/A	#N/A	#N/A	0.911095	1.07486	1.20368	1.32592	1.32023	2.74962	2.12698	1.14316	1.53969	0.406774	3.77167	4.12775	41	ENSG00000129422	MTUS1	protein_coding	microtubule associated scaffold protein 1 [Source:HGNC Symbol;Acc:HGNC:29789]
#250137	2.80053	2.77803	5.43455	3.39776	3.50004	4.01147	5.98843	3.68367	3.26187	#N/A	4.91656	#N/A	3.12845	5.47681	4.08687	4.63439	2.60254	7.62618	4.04219	4.26235	5.20897	5.81032	1.36275	1.3441	4.28267	#N/A	3.97635	3.76038	6.62909	2.01309	2.16931	1.76448	1.979	#N/A	#N/A	#N/A	#N/A	#N/A	#N/A	#N/A	#N/A	#N/A	#N/A	#N/A	#N/A	#N/A	#N/A	#N/A	#N/A	#N/A	#N/A	7.81888	4.7821	3.80691	6.06892	3.51205	4.49577	3.28388	6.02045	2.62516	#N/A	5.69087	4.67587	41	ENSG00000250137		lncRNA	novel transcript, antisense to PPARGC1A
SLC2A12	3.45309	2.3503	5.15243	2.40294	3.55516	6.28894	2.67628	2.86878	3.25811	#N/A	2.25246	#N/A	2.03825	3.98831	2.87196	3.19456	1.93071	3.06653	2.3953	3.85649	1.37725	2.59892	0.827792	2.59219	3.99165	#N/A	3.07659	3.25962	3.49222	1.47711	1.98702	2.01993	1.88427	#N/A	#N/A	#N/A	#N/A	#N/A	#N/A	#N/A	#N/A	#N/A	#N/A	#N/A	#N/A	#N/A	#N/A	#N/A	#N/A	#N/A	#N/A	5.91721	4.33741	2.88427	3.63367	3.62463	4.01406	6.17241	3.18609	2.86205	#N/A	3.025	2.62314	41	ENSG00000146411	SLC2A12	protein_coding	solute carrier family 2 member 12 [Source:HGNC Symbol;Acc:HGNC:18067]
HACD1	1.84568	4.9183	7.25664	3.50314	4.84264	4.92967	3.72518	3.65351	5.00886	#N/A	3.63143	#N/A	3.08967	8.38836	7.71921	9.80607	4.03903	8.66776	4.34911	5.78191	6.82837	7.13706	1.12446	6.06991	4.44968	#N/A	5.18136	5.49421	5.01291	#N/A	5.63172	3.911	3.68646	0.777176	#N/A	#N/A	#N/A	#N/A	#N/A	#N/A	#N/A	#N/A	#N/A	#N/A	#N/A	#N/A	#N/A	#N/A	#N/A	#N/A	#N/A	5.71453	#N/A	3.02526	7.56324	2.96795	1.6939	3.87192	2.35527	3.61506	0.734418	4.66026	6.218	41	ENSG00000165996	HACD1	protein_coding	3-hydroxyacyl-CoA dehydratase 1 [Source:HGNC Symbol;Acc:HGNC:9639]
#288009	2.09136	4.15585	4.68307	3.63319	3.24938	7.33723	3.70553	3.12095	3.02359	#N/A	1.85594	#N/A	2.64622	3.21773	3.35685	3.66085	2.84994	2.84405	2.71449	5.39897	3.45549	2.9569	0.732723	3.82415	2.45411	#N/A	3.51246	3.02663	3.70771	1.85884	1.88997	1.13734	1.42689	#N/A	#N/A	#N/A	#N/A	#N/A	#N/A	#N/A	#N/A	#N/A	#N/A	#N/A	#N/A	#N/A	#N/A	#N/A	#N/A	#N/A	#N/A	6.18894	4.0119	3.48592	7.03499	4.63938	4.85481	7.38294	4.01352	2.68412	#N/A	2.33909	1.99497	41	ENSG00000288009		lncRNA	novel transcript
TMEM52	3.04066	1.32842	6.14411	4.87309	4.46891	5.62123	3.55463	4.23575	3.24674	#N/A	3.18542	#N/A	2.87006	9.24806	6.457	7.0181	5.93141	6.66765	4.57856	2.6169	3.98277	4.08365	1.15918	2.13855	5.03586	#N/A	6.63017	5.23197	5.54061	#N/A	5.43255	2.49552	4.17358	1.17796	#N/A	#N/A	#N/A	#N/A	#N/A	#N/A	#N/A	#N/A	#N/A	#N/A	#N/A	#N/A	#N/A	#N/A	#N/A	#N/A	#N/A	7.41983	4.51104	3.80033	4.84872	3.02698	2.84693	4.85408	4.9083	1.88563	#N/A	4.34629	3.24809	41	ENSG00000178821	TMEM52	protein_coding	transmembrane protein 52 [Source:HGNC Symbol;Acc:HGNC:27916]
#246465	4.45928	#N/A	5.31057	3.60915	4.32657	4.08076	3.22638	4.38545	3.15226	#N/A	1.84979	#N/A	3.35059	7.29144	5.01491	4.82079	6.01095	4.57585	4.52925	2.52039	3.65928	4.1697	0.673999	2.67877	4.5566	#N/A	3.83786	3.4999	4.96571	#N/A	4.60588	1.95697	2.79181	#N/A	#N/A	#N/A	#N/A	#N/A	#N/A	#N/A	#N/A	#N/A	#N/A	#N/A	#N/A	#N/A	#N/A	#N/A	1.09972	#N/A	#N/A	6.11938	2.87445	2.29333	4.68542	2.65674	1.90776	4.76035	4.41324	1.46346	1.12085	2.80247	2.53415	41	ENSG00000246465		lncRNA	novel transcript LOC100506705
UBE2QL1	3.09075	1.95873	6.87663	4.27741	6.46097	6.23414	3.00362	5.08195	4.25341	#N/A	1.13336	#N/A	2.86349	5.76403	4.87128	7.87261	4.57575	6.80331	3.14909	3.79333	4.70104	5.28177	0.654437	2.27677	5.14997	#N/A	5.12461	4.12006	3.36429	1.40041	2.69638	1.23454	1.51843	#N/A	#N/A	#N/A	#N/A	#N/A	#N/A	#N/A	#N/A	#N/A	#N/A	#N/A	#N/A	#N/A	#N/A	#N/A	#N/A	#N/A	#N/A	9.97391	3.5876	3.44373	5.69116	4.93752	3.5885	5.77531	3.96866	2.32229	#N/A	3.61233	2.59073	41	ENSG00000215218	UBE2QL1	protein_coding	ubiquitin conjugating enzyme E2 Q family like 1 [Source:HGNC Symbol;Acc:HGNC:37269]
CCSER1	2.17847	#N/A	#N/A	#N/A	#N/A	#N/A	#N/A	#N/A	#N/A	#N/A	#N/A	#N/A	#N/A	5.69347	4.36059	3.69247	2.42457	6.23298	3.51801	5.86342	6.24052	4.22326	2.32698	2.33972	#N/A	#N/A	#N/A	#N/A	#N/A	#N/A	3.35389	#N/A	3.37819	1.89669	2.26844	2.7377	2.92191	2.99941	3.89712	3.90965	3.4899	1.88906	4.50856	2.15554	3.93842	#N/A	2.89424	3.87902	#N/A	3.87265	3.59461	3.20282	1.47071	1.26327	3.43344	1.75802	1.81379	3.55189	#N/A	2.6359	0.788291	1.86945	1.73334	41	ENSG00000184305	CCSER1	protein_coding	coiled-coil serine rich protein 1 [Source:HGNC Symbol;Acc:HGNC:29349]
PPP3CB-AS1	1.50577	4.93824	3.93749	1.49149	3.65002	4.24454	3.10282	3.87492	3.92199	#N/A	2.70284	1.19997	2.60643	2.53366	2.26278	2.52775	1.01106	2.30551	2.68469	6.05129	2.92855	2.48609	#N/A	1.79767	2.16723	#N/A	2.05019	1.74825	2.74773	#N/A	1.91674	2.19157	1.7752	1.09104	#N/A	#N/A	#N/A	#N/A	#N/A	#N/A	#N/A	#N/A	#N/A	#N/A	#N/A	#N/A	#N/A	#N/A	#N/A	#N/A	#N/A	5.77045	2.89468	3.96034	7.55531	3.2593	5.75631	4.71856	3.02743	2.06182	#N/A	2.35986	2.18856	41	ENSG00000221817	PPP3CB-AS1	lncRNA	PPP3CB antisense RNA 1 (head to head) [Source:HGNC Symbol;Acc:HGNC:50750]
AGBL1-AS1	3.35718	1.03716	5.28458	4.8383	4.16222	4.95347	3.04932	4.27084	4.28557	#N/A	1.35018	#N/A	2.91029	5.35341	4.39148	3.1426	3.69038	5.68226	2.61644	1.39983	2.29026	3.06183	0.993187	0.832578	3.06906	#N/A	3.78354	4.16823	3.23368	#N/A	1.66925	1.05107	1.548	1.17717	#N/A	#N/A	#N/A	#N/A	#N/A	#N/A	#N/A	#N/A	#N/A	#N/A	#N/A	#N/A	#N/A	#N/A	#N/A	#N/A	#N/A	6.41226	3.39117	3.31454	4.19711	2.14136	1.39415	4.20236	4.0103	0.730606	#N/A	2.2914	2.46581	41	ENSG00000260125	AGBL1-AS1	lncRNA	AGBL1 antisense RNA 1 [Source:HGNC Symbol;Acc:HGNC:48617]
EXOC4	0.848839	1.34307	0.797016	0.667074	1.01695	1.77557	0.95421	0.673921	1.60194	#N/A	1.52404	#N/A	0.844914	0.898566	0.771436	1.01223	0.884809	0.956167	1.04504	2.43543	0.957716	0.972524	0.377476	1.13376	0.855454	#N/A	0.710018	0.723046	0.970271	0.674817	0.855975	0.959003	0.540454	#N/A	#N/A	#N/A	#N/A	#N/A	#N/A	#N/A	#N/A	#N/A	#N/A	#N/A	#N/A	#N/A	#N/A	#N/A	#N/A	#N/A	#N/A	1.06069	0.887937	1.17703	1.7496	1.20477	2.89422	1.90815	1.08958	1.9612	#N/A	0.888653	0.82442	41	ENSG00000131558	EXOC4	protein_coding	exocyst complex component 4 [Source:HGNC Symbol;Acc:HGNC:30389]
SLC37A4#137700	3.57322	#N/A	4.98799	2.94458	3.20275	3.63434	4.25452	3.23558	4.38181	#N/A	1.40063	#N/A	2.94681	8.98526	7.17386	6.94525	3.20854	5.77905	2.17657	1.72498	3.14248	3.57754	1.13142	1.54716	3.91886	#N/A	2.14803	2.75593	4.42208	#N/A	5.3642	1.40632	4.18674	#N/A	#N/A	#N/A	#N/A	#N/A	#N/A	#N/A	#N/A	0.785985	#N/A	#N/A	#N/A	#N/A	#N/A	#N/A	#N/A	#N/A	0.907742	5.8106	3.92644	2.51157	4.27232	3.22676	1.28619	4.47167	4.00935	0.917021	#N/A	1.29175	1.67053	41	ENSG00000137700	SLC37A4	protein_coding	solute carrier family 37 member 4 [Source:HGNC Symbol;Acc:HGNC:4061]
GPA33	2.71461	2.77152	6.02314	5.44829	4.10313	4.12076	3.60544	3.71496	2.86146	#N/A	2.26603	#N/A	3.55572	5.78038	4.57308	4.69495	3.57381	6.937	5.19077	4.06161	4.85869	3.9633	1.01049	2.34868	5.27918	#N/A	3.86993	2.76615	5.92844	#N/A	3.29817	2.91866	2.00178	1.21317	#N/A	#N/A	#N/A	#N/A	#N/A	#N/A	#N/A	#N/A	#N/A	#N/A	#N/A	#N/A	#N/A	#N/A	#N/A	#N/A	#N/A	6.95281	5.87868	4.16568	5.88893	5.34053	3.76516	5.92472	5.5136	3.08087	#N/A	3.30698	3.32193	41	ENSG00000143167	GPA33	protein_coding	glycoprotein A33 [Source:HGNC Symbol;Acc:HGNC:4445]
IDH2-DT	2.43697	1.65167	6.73974	4.24294	2.94401	4.63994	5.78396	4.1582	4.76004	#N/A	2.15936	1.26728	2.91066	6.30404	5.03029	5.90751	6.59654	5.01447	3.64909	3.8488	4.71106	5.71338	1.21158	4.12397	3.76567	#N/A	4.90297	2.7216	5.6182	#N/A	2.72845	1.21541	2.37119	#N/A	#N/A	#N/A	#N/A	#N/A	#N/A	#N/A	#N/A	#N/A	#N/A	#N/A	#N/A	#N/A	#N/A	#N/A	#N/A	#N/A	#N/A	6.26575	3.93783	3.60982	5.66828	3.48213	3.74509	6.37314	3.96024	2.56724	#N/A	4.84961	3.6813	41	ENSG00000259685	IDH2-DT	lncRNA	IDH2 divergent transcript [Source:HGNC Symbol;Acc:HGNC:53154]
#261616	2.1322	4.16614	6.54515	3.82202	5.50989	3.98043	4.7373	3.15724	3.73935	#N/A	3.83773	#N/A	3.12006	7.18433	4.97653	5.16738	3.29115	5.15231	3.51514	5.04847	5.83516	6.41023	0.970969	5.67021	3.62414	#N/A	4.41341	4.87225	4.95268	2.99002	4.2183	3.78849	2.73605	#N/A	#N/A	#N/A	#N/A	#N/A	#N/A	#N/A	#N/A	#N/A	#N/A	#N/A	#N/A	#N/A	#N/A	#N/A	#N/A	#N/A	#N/A	6.56821	3.54764	4.18811	6.71765	3.81904	4.28448	6.86036	3.26758	3.81892	#N/A	6.87211	5.83972	41	ENSG00000261616		lncRNA	novel transcript, antisense to TTC23
#285016	2.26108	3.79391	4.69162	2.83139	3.4973	6.78504	4.48485	3.67222	6.41697	#N/A	#N/A	#N/A	3.28575	7.44939	4.99049	6.54276	3.45073	7.693	6.17874	4.86009	5.55895	6.01272	0.796406	5.3407	4.09249	#N/A	5.62167	3.89938	6.63425	2.5391	4.07231	2.72931	2.95339	1.31846	#N/A	#N/A	#N/A	#N/A	#N/A	#N/A	#N/A	#N/A	#N/A	#N/A	#N/A	#N/A	#N/A	#N/A	#N/A	#N/A	#N/A	6.25617	4.67361	4.72227	3.87337	3.493	4.36978	4.56772	4.30386	3.7002	#N/A	4.57649	5.31537	41	ENSG00000285016		lncRNA	novel transcript
MICAL3	0.992224	#N/A	0.57341	0.776302	0.729223	1.32751	1.23717	0.824339	1.08191	#N/A	0.987463	#N/A	0.894552	3.57112	2.27307	2.75034	2.25057	3.31581	3.19669	6.00796	2.74588	3.95153	0.745988	2.82669	1.91025	#N/A	2.83228	2.60018	2.41606	1.40273	1.91515	1.40138	1.74127	0.756228	#N/A	#N/A	#N/A	#N/A	#N/A	#N/A	#N/A	#N/A	#N/A	#N/A	#N/A	#N/A	#N/A	#N/A	0.964469	#N/A	#N/A	2.82717	0.819709	#N/A	4.28562	2.72475	2.05008	3.56107	1.45354	2.93037	#N/A	2.14656	2.38829	41	ENSG00000243156	MICAL3	protein_coding	microtubule associated monooxygenase, calponin and LIM domain containing 3 [Source:HGNC Symbol;Acc:HGNC:24694]
LGALSL-DT	1.63857	2.81707	1.54326	0.836236	1.34383	1.7284	1.5364	1.36068	1.54423	#N/A	1.18667	#N/A	1.56303	2.71988	2.16034	3.12575	1.06821	2.66884	3.72861	2.79645	1.6088	2.83567	0.640783	5.41074	1.88557	#N/A	3.17375	3.06622	5.05289	#N/A	2.19731	1.96818	2.14141	1.11437	#N/A	#N/A	#N/A	#N/A	#N/A	#N/A	#N/A	#N/A	#N/A	#N/A	#N/A	#N/A	#N/A	#N/A	#N/A	#N/A	#N/A	1.8382	1.137	0.985246	2.22183	0.990483	2.51929	1.8749	1.23433	#N/A	0.899077	3.35845	4.15415	41	ENSG00000223935	LGALSL-DT	lncRNA	LGALSL divergent transcript [Source:HGNC Symbol;Acc:HGNC:53951]
#227240	2.28459	#N/A	2.76164	1.79195	1.37714	2.84632	1.3647	2.57666	1.31971	#N/A	0.814565	#N/A	2.72008	3.09858	3.40901	3.11078	1.16719	4.2293	2.78933	1.37334	1.91406	3.08058	#N/A	0.692065	1.98073	#N/A	2.47416	2.07082	1.96294	#N/A	2.34196	0.67122	0.95361	#N/A	#N/A	#N/A	#N/A	#N/A	#N/A	0.977832	0.937224	1.28413	#N/A	#N/A	#N/A	#N/A	#N/A	#N/A	#N/A	#N/A	1.51413	5.41915	3.05507	2.8285	3.53712	1.79276	0.672073	4.11442	1.42595	0.59172	0.872228	#N/A	#N/A	41	ENSG00000227240		lncRNA	novel transcript
PLXNA2	1.12238	4.32152	#N/A	#N/A	#N/A	#N/A	#N/A	#N/A	#N/A	#N/A	#N/A	#N/A	#N/A	#N/A	#N/A	1.04487	1.40541	#N/A	#N/A	1.29304	#N/A	#N/A	#N/A	1.17095	#N/A	1.14765	#N/A	0.932644	2.76063	2.2102	0.368513	#N/A	0.553727	0.557814	1.3717	1.38468	1.18296	1.33813	1.30263	1.33237	1.32576	1.35231	1.34235	1.36881	1.2193	1.47617	1.26524	1.32714	1.7966	0.980377	1.48293	2.81242	1.59998	1.77251	2.66343	2.23048	1.72908	2.57751	#N/A	2.03512	1.3364	3.87138	4.31326	41	ENSG00000076356	PLXNA2	protein_coding	plexin A2 [Source:HGNC Symbol;Acc:HGNC:9100]
BCAS2	1.64471	4.69509	4.33733	3.50101	2.88062	4.00058	3.50245	2.21292	3.0181	#N/A	2.49741	#N/A	1.61284	2.89271	2.66092	2.73277	1.74532	2.10813	4.1136	3.71331	3.07831	3.38673	0.856127	1.77859	1.84301	#N/A	3.91355	3.34343	2.97579	2.48256	1.68427	#N/A	1.03378	#N/A	#N/A	#N/A	#N/A	#N/A	#N/A	#N/A	#N/A	#N/A	#N/A	#N/A	#N/A	#N/A	#N/A	#N/A	#N/A	#N/A	#N/A	3.87124	2.17344	1.78877	3.76535	3.87699	3.16941	3.85964	3.23189	2.09554	0.639481	2.17974	2.54557	41	ENSG00000116752	BCAS2	protein_coding	BCAS2 pre-mRNA processing factor [Source:HGNC Symbol;Acc:HGNC:975]
SMARCD3	1.23741	2.45683	7.17498	5.05171	4.51214	6.35113	5.14357	4.3051	3.7244	#N/A	6.80656	1.2535	2.28646	3.77758	2.9782	2.79712	2.23695	3.79577	3.03454	4.50367	2.84945	2.75126	0.826626	2.32373	1.88973	0.78867	3.66268	2.59994	3.73572	#N/A	1.09316	0.69233	0.743903	#N/A	#N/A	#N/A	#N/A	#N/A	#N/A	#N/A	#N/A	#N/A	#N/A	#N/A	#N/A	#N/A	#N/A	#N/A	#N/A	#N/A	#N/A	1.5585	#N/A	#N/A	1.72337	1.56055	2.9366	2.8083	1.91881	2.48861	0.618213	4.52734	4.01368	41	ENSG00000082014	SMARCD3	protein_coding	SWI/SNF related, matrix associated, actin dependent regulator of chromatin, subfamily d, member 3 [Source:HGNC Symbol;Acc:HGNC:11108]
COL4A5	1.62428	5.63813	5.94526	4.24039	6.01597	6.32804	4.42729	3.38912	3.97299	#N/A	3.20006	#N/A	2.36814	4.20854	4.49619	3.91768	2.98182	3.15878	3.19961	4.23688	5.03238	3.17596	0.620021	2.69769	2.52768	#N/A	4.34406	4.54514	5.19552	5.53929	1.89134	1.85862	2.06679	0.812491	#N/A	#N/A	#N/A	#N/A	#N/A	#N/A	#N/A	#N/A	#N/A	#N/A	#N/A	#N/A	#N/A	#N/A	#N/A	#N/A	#N/A	5.571	#N/A	1.15973	8.68666	3.67071	1.56616	4.13822	3.36672	2.5679	#N/A	5.71262	7.42849	41	ENSG00000188153	COL4A5	protein_coding	collagen type IV alpha 5 chain [Source:HGNC Symbol;Acc:HGNC:2207]
ASB4	3.75615	2.35053	4.64776	3.56701	3.78041	5.4478	4.85487	2.2972	3.01609	#N/A	3.39866	#N/A	2.73863	5.42342	7.56577	7.4452	6.05041	4.15225	2.35144	2.78332	3.903	4.10448	0.885085	2.20868	4.27515	#N/A	3.43836	5.25422	5.37056	#N/A	4.91849	3.49947	4.63628	1.42752	#N/A	#N/A	#N/A	#N/A	#N/A	#N/A	#N/A	#N/A	#N/A	#N/A	#N/A	#N/A	#N/A	#N/A	#N/A	#N/A	#N/A	6.89064	5.26626	3.31347	5.08247	2.92769	1.95594	4.51862	4.47474	2.04731	#N/A	5.46773	4.31229	41	ENSG00000005981	ASB4	protein_coding	ankyrin repeat and SOCS box containing 4 [Source:HGNC Symbol;Acc:HGNC:16009]
ABRA	2.0157	#N/A	0.28176	0.303118	0.235837	0.245402	0.247174	0.462557	0.209309	#N/A	0.455449	0.0944552	0.377627	0.281369	0.260765	0.258763	0.176656	0.248156	0.453248	0.521842	0.560281	0.269544	0.769922	0.423437	0.264509	#N/A	2.55283	0.240925	0.402477	#N/A	0.327019	0.270254	0.187891	0.58409	#N/A	#N/A	#N/A	#N/A	#N/A	#N/A	#N/A	#N/A	#N/A	#N/A	#N/A	#N/A	#N/A	#N/A	#N/A	#N/A	#N/A	0.383735	0.573968	0.196557	0.24393	0.468166	0.191367	0.224442	0.263697	0.4147	#N/A	0.212168	0.184786	41	ENSG00000174429	ABRA	protein_coding	actin binding Rho activating protein [Source:HGNC Symbol;Acc:HGNC:30655]
PRKCQ-AS1	1.87138	2.4047	6.29073	4.32016	4.49463	6.76903	2.62969	3.93146	3.2846	#N/A	5.26166	0.978767	2.82878	8.26821	4.78459	8.66171	4.70304	7.63311	4.07916	4.61295	5.51645	5.91676	1.05941	5.01668	6.04512	#N/A	3.12285	6.41868	3.39365	2.20597	4.7064	3.44067	3.07174	1.03447	#N/A	#N/A	#N/A	#N/A	#N/A	#N/A	#N/A	#N/A	#N/A	#N/A	#N/A	#N/A	#N/A	#N/A	#N/A	#N/A	#N/A	7.89753	5.0239	3.40267	6.37596	5.74214	4.16768	6.44336	4.26013	3.60252	#N/A	#N/A	#N/A	41	ENSG00000237943	PRKCQ-AS1	lncRNA	PRKCQ antisense RNA 1 [Source:HGNC Symbol;Acc:HGNC:44689]
FOXN3	0.704445	1.05661	#N/A	#N/A	#N/A	#N/A	#N/A	0.439203	#N/A	#N/A	#N/A	#N/A	#N/A	#N/A	0.36869	0.500605	1.04662	#N/A	#N/A	1.17426	0.493819	#N/A	0.474976	0.752627	#N/A	#N/A	#N/A	#N/A	#N/A	0.715276	0.477373	0.527455	0.481554	0.668568	0.74147	1.29013	0.881052	0.864854	1.26925	0.848305	0.698256	0.409666	1.28727	1.26139	1.30391	1.07875	1.23706	1.05035	1.05951	1.45661	0.742248	0.897415	1.16153	1.40789	1.3449	1.07477	2.77075	1.3086	#N/A	1.1786	0.893617	#N/A	#N/A	41	ENSG00000053254	FOXN3	protein_coding	forkhead box N3 [Source:HGNC Symbol;Acc:HGNC:1928]
PTPA	2.00668	#N/A	3.83382	2.45284	2.9246	2.29587	3.26743	2.09441	3.23196	#N/A	2.26683	0.576888	1.85738	5.44109	3.94297	5.14408	3.29732	4.90488	2.07685	4.14815	5.00252	2.34754	0.818612	2.49664	2.82145	#N/A	2.70742	2.85355	2.48203	2.0235	3.03378	1.62963	1.99978	#N/A	#N/A	#N/A	#N/A	#N/A	#N/A	#N/A	#N/A	#N/A	#N/A	#N/A	#N/A	#N/A	#N/A	#N/A	#N/A	#N/A	#N/A	3.02428	2.11248	2.66786	5.9848	2.25669	2.5004	3.10615	1.51234	3.52172	#N/A	2.87561	2.45178	41	ENSG00000119383	PTPA	protein_coding	protein phosphatase 2 phosphatase activator [Source:HGNC Symbol;Acc:HGNC:9308]
#268873	2.00964	2.4401	5.2972	7.49333	3.16468	3.74704	3.00156	5.78584	2.64416	#N/A	2.71737	#N/A	3.13066	5.04567	3.98591	4.92468	2.74169	7.02712	3.38906	4.00288	4.97551	3.57221	0.984008	3.85123	3.95648	#N/A	1.79903	2.5742	1.94991	1.41185	2.47191	#N/A	2.71458	#N/A	#N/A	#N/A	#N/A	#N/A	#N/A	#N/A	#N/A	#N/A	#N/A	#N/A	#N/A	#N/A	#N/A	#N/A	#N/A	#N/A	#N/A	7.81852	2.16599	3.48368	5.70803	4.76478	3.54365	5.8632	5.54289	2.56906	0.823519	5.09136	2.55821	41	ENSG00000268873		lncRNA	novel transcript, antisense to DTNA
#278464	1.90662	2.50866	5.85148	5.33327	4.51497	6.07372	5.44229	4.64735	2.60474	#N/A	2.59103	#N/A	2.80638	6.0218	4.84503	7.68948	4.33582	4.22165	4.99563	3.88813	3.17038	5.06536	1.36869	4.11808	2.95559	#N/A	6.80612	5.67541	5.7855	#N/A	4.33632	3.96696	3.66788	0.988506	#N/A	#N/A	#N/A	#N/A	#N/A	#N/A	#N/A	#N/A	#N/A	#N/A	#N/A	#N/A	#N/A	#N/A	#N/A	#N/A	#N/A	9.85715	4.09115	3.88769	5.71693	5.01744	3.259	5.80362	3.76496	2.7318	#N/A	3.84304	4.40527	41	ENSG00000278464		lncRNA	novel transcript
TMLHE	0.857882	#N/A	0.980452	0.916598	1.39856	1.72024	1.16	1.27497	1.83552	#N/A	1.42566	#N/A	1.17157	1.71496	1.71379	1.47415	1.78355	1.61647	1.80621	3.13839	2.02922	2.26353	#N/A	2.42366	1.93062	#N/A	0.831262	0.785755	0.978502	1.115	1.48296	1.35954	1.08443	0.829476	#N/A	#N/A	#N/A	#N/A	#N/A	#N/A	#N/A	#N/A	#N/A	#N/A	#N/A	#N/A	#N/A	#N/A	#N/A	#N/A	#N/A	1.90942	1.68623	1.9802	2.76882	2.43441	3.62696	2.93432	1.34525	3.05601	0.583466	1.74314	1.81097	41	ENSG00000185973	TMLHE	protein_coding	trimethyllysine hydroxylase, epsilon [Source:HGNC Symbol;Acc:HGNC:18308]
#257514	2.01764	2.42673	6.4545	3.8399	4.66758	6.18958	2.7907	3.33527	3.55832	#N/A	4.09709	#N/A	2.57735	5.73855	4.30462	7.96456	2.6384	5.10026	5.28765	4.01176	4.77943	5.34359	0.853776	3.97512	3.59415	#N/A	4.18618	4.10794	4.06807	#N/A	4.31359	2.49123	4.18441	1.29608	#N/A	#N/A	#N/A	#N/A	#N/A	#N/A	#N/A	#N/A	#N/A	#N/A	#N/A	#N/A	#N/A	#N/A	#N/A	#N/A	#N/A	7.2289	4.73699	5.84728	5.81116	5.09602	3.03693	6.08676	3.70638	2.94138	#N/A	3.98214	4.52652	41	ENSG00000257514		lncRNA	novel transcript, antisense to MYBPC1
MIR3667HG	1.61712	#N/A	#N/A	#N/A	#N/A	#N/A	#N/A	#N/A	#N/A	#N/A	#N/A	#N/A	#N/A	5.42209	5.19027	4.21402	2.37224	7.48851	4.04482	4.85312	3.78281	5.80688	2.50119	2.88155	#N/A	#N/A	#N/A	#N/A	#N/A	#N/A	4.45131	#N/A	3.35566	2.11028	7.89008	6.07475	5.1323	8.02814	4.4353	5.65937	7.57505	7.7768	6.29199	6.25291	5.3668	7.98028	6.2019	6.21055	2.99398	4.72118	9.55851	2.90999	1.93059	2.51306	6.35126	1.27996	3.9987	2.20097	#N/A	1.44984	1.54393	#N/A	#N/A	41	ENSG00000188511	MIR3667HG	lncRNA	MIR3667 host gene [Source:HGNC Symbol;Acc:HGNC:28010]
KLHL30	1.60002	2.20698	5.31489	5.13665	4.48356	5.83572	3.6237	3.45412	5.33778	#N/A	3.65172	#N/A	2.94537	6.57209	4.51851	7.40946	3.64865	6.28202	4.15792	3.05565	4.14484	4.66395	1.08479	3.40958	3.1255	#N/A	6.50002	5.21917	5.35209	#N/A	3.2315	1.58838	3.48937	0.745335	#N/A	#N/A	#N/A	#N/A	#N/A	#N/A	#N/A	#N/A	#N/A	#N/A	#N/A	#N/A	#N/A	#N/A	#N/A	#N/A	#N/A	9.52688	5.07777	3.70714	2.92921	2.96566	3.10021	5.22361	5.0442	2.1743	#N/A	2.79547	2.56744	41	ENSG00000168427	KLHL30	protein_coding	kelch like family member 30 [Source:HGNC Symbol;Acc:HGNC:24770]
EPHA4	1.23177	2.35957	#N/A	#N/A	#N/A	#N/A	#N/A	#N/A	#N/A	#N/A	#N/A	#N/A	#N/A	2.54379	0.949078	3.01823	2.41158	2.1285	1.79156	3.10903	2.00111	3.07956	1.09756	1.49648	#N/A	#N/A	3.50979	3.72286	3.04174	4.20819	2.23144	#N/A	1.72634	1.97015	0.701566	0.883273	1.12167	0.789265	1.61025	1.0273	0.864248	1.05772	1.60271	0.811289	1.20115	0.915166	1.31285	1.37073	#N/A	1.65227	#N/A	#N/A	#N/A	1.88515	1.1059	0.848997	#N/A	0.867459	#N/A	#N/A	0.568982	#N/A	1.37377	41	ENSG00000116106	EPHA4	protein_coding	EPH receptor A4 [Source:HGNC Symbol;Acc:HGNC:3388]
#272789	0.113766	#N/A	#N/A	#N/A	#N/A	#N/A	#N/A	#N/A	#N/A	#N/A	#N/A	#N/A	#N/A	0.42425	0.295386	0.281404	0.161754	0.230757	0.171616	0.180462	0.193086	0.194835	0.180428	0.123023	#N/A	#N/A	0.291055	0.190308	0.193562	#N/A	0.521983	#N/A	0.156478	0.0735261	0.216138	0.0494582	4.0472	0.303771	5.41088	3.75235	7.43521	0.174676	6.70371	0.559541	0.210269	0.0635176	4.64623	0.191051	#N/A	4.14491	0.238843	1.50001	0.613924	#N/A	0.207158	0.238473	#N/A	0.240987	#N/A	#N/A	#N/A	0.161526	0.109256	41	ENSG00000272789		lncRNA	novel transcript, antisense to MYO7B
RORC	2.04489	1.05879	6.1201	4.49564	3.31078	4.21065	2.64778	3.35141	3.98625	#N/A	3.85709	#N/A	3.91967	7.38301	5.43165	5.12879	2.75229	6.58991	4.63714	3.54721	4.12035	4.79756	1.30644	1.64687	4.94159	#N/A	4.67279	2.9677	3.69104	#N/A	5.46063	2.39358	3.71189	1.17881	#N/A	#N/A	#N/A	#N/A	#N/A	#N/A	#N/A	#N/A	#N/A	#N/A	#N/A	#N/A	#N/A	#N/A	#N/A	#N/A	#N/A	6.87275	3.53618	2.9594	5.30195	4.6835	2.58371	5.45393	4.9004	1.31739	#N/A	1.72094	3.53773	41	ENSG00000143365	RORC	protein_coding	RAR related orphan receptor C [Source:HGNC Symbol;Acc:HGNC:10260]
IL12RB2	1.25156	4.40517	4.46805	3.27965	4.99122	5.56268	4.34436	3.43387	3.84117	#N/A	2.24625	#N/A	2.20243	5.32273	4.91939	4.84343	4.19827	5.24286	2.8729	5.30123	6.11134	2.85586	0.96518	4.02455	6.59652	#N/A	#N/A	1.03032	3.15129	2.97399	2.73968	3.2408	2.25864	1.14372	#N/A	#N/A	#N/A	#N/A	#N/A	#N/A	#N/A	#N/A	#N/A	#N/A	#N/A	#N/A	#N/A	#N/A	#N/A	#N/A	#N/A	6.66953	2.6777	3.04128	6.96715	4.51959	5.32696	6.96769	3.29247	2.95658	1.04424	0.850725	#N/A	41	ENSG00000081985	IL12RB2	protein_coding	interleukin 12 receptor subunit beta 2 [Source:HGNC Symbol;Acc:HGNC:5972]
MYOG	2.26564	1.2964	5.59626	6.32669	3.46932	5.18558	3.05465	3.63008	4.54981	#N/A	2.56	#N/A	2.64544	9.05378	5.50225	5.12089	5.26429	5.92225	4.15047	2.34485	3.36457	3.81205	0.919674	2.4289	4.04797	#N/A	3.06583	4.72994	4.83715	#N/A	4.97267	2.77864	2.78946	1.64845	#N/A	#N/A	#N/A	#N/A	#N/A	#N/A	#N/A	#N/A	#N/A	#N/A	#N/A	#N/A	#N/A	#N/A	#N/A	#N/A	#N/A	6.6519	4.84259	4.6606	4.58549	3.76269	1.66725	4.48857	4.14746	1.32957	#N/A	4.44551	3.13148	41	ENSG00000122180	MYOG	protein_coding	myogenin [Source:HGNC Symbol;Acc:HGNC:7612]
ATP2A1-AS1	0.753905	#N/A	6.38937	2.97123	2.17782	1.67744	0.927655	2.4751	#N/A	#N/A	0.508618	#N/A	1.94516	7.92733	5.66954	5.15228	0.756672	3.12682	0.886564	0.585169	0.772627	0.79281	1.67603	0.44097	1.03055	#N/A	3.55093	1.297	1.26375	#N/A	6.97357	0.349643	2.6676	#N/A	#N/A	#N/A	#N/A	#N/A	#N/A	#N/A	1.08573	2.07166	#N/A	#N/A	#N/A	#N/A	#N/A	#N/A	0.855626	#N/A	0.682392	6.21009	3.97413	1.32126	1.08445	0.631234	0.48083	1.10018	0.859111	#N/A	#N/A	0.85945	0.620382	41	ENSG00000260442	ATP2A1-AS1	lncRNA	ATP2A1 antisense RNA 1 [Source:HGNC Symbol;Acc:HGNC:51370]
ANAPC1	0.870549	1.86456	2.48122	1.59545	2.13779	3.07656	2.10088	1.55151	3.20415	#N/A	2.02283	#N/A	1.03315	1.64715	1.47372	1.23776	1.45736	1.37447	1.43138	3.20963	1.15155	2.16398	0.483625	1.16961	1.69411	#N/A	1.47343	1.889	2.56324	#N/A	0.911175	0.966048	0.686884	0.579851	#N/A	#N/A	#N/A	#N/A	#N/A	#N/A	#N/A	#N/A	#N/A	#N/A	#N/A	#N/A	#N/A	#N/A	#N/A	#N/A	#N/A	1.89218	1.31595	1.76108	2.99562	2.13705	3.11915	3.45266	2.44554	1.56706	#N/A	1.50193	1.18091	41	ENSG00000153107	ANAPC1	protein_coding	anaphase promoting complex subunit 1 [Source:HGNC Symbol;Acc:HGNC:19988]
MEOX1	2.25621	#N/A	#N/A	#N/A	#N/A	#N/A	#N/A	#N/A	#N/A	#N/A	#N/A	#N/A	#N/A	9.20788	3.66215	4.07338	2.54746	6.19109	4.51184	2.70966	3.56608	3.95441	3.72723	3.04767	#N/A	#N/A	2.59314	1.95067	3.38346	#N/A	4.42064	#N/A	2.05872	2.71943	6.44356	4.58152	5.75401	8.40313	4.16715	5.98151	8.55855	7.09386	6.96009	6.76639	5.32003	6.38992	5.27816	6.78274	1.91929	5.41022	8.11681	3.13705	1.64107	#N/A	3.06294	4.41234	#N/A	#N/A	#N/A	1.30523	#N/A	4.97401	#N/A	41	ENSG00000005102	MEOX1	protein_coding	mesenchyme homeobox 1 [Source:HGNC Symbol;Acc:HGNC:7013]
#267423	2.05044	1.10656	5.59014	4.56283	3.45728	4.81274	2.9871	3.47108	2.61011	#N/A	1.26562	#N/A	2.66154	6.02882	4.79551	7.04046	5.12037	6.11357	2.7897	1.61623	2.54728	3.75911	0.91166	1.87318	3.86231	#N/A	4.51589	4.72366	4.87905	#N/A	4.53265	1.95758	2.54586	1.10731	#N/A	#N/A	#N/A	#N/A	#N/A	#N/A	#N/A	#N/A	#N/A	#N/A	#N/A	#N/A	#N/A	#N/A	#N/A	#N/A	#N/A	6.64834	3.54042	4.67258	4.2494	3.5789	1.31864	4.02067	2.64445	0.882956	#N/A	4.63803	1.98962	41	ENSG00000267423		lncRNA	novel transcript
FRMPD4	2.08525	#N/A	1.25234	1.07935	2.10985	1.50076	1.07277	#N/A	#N/A	#N/A	1.02937	#N/A	0.828711	5.66568	5.54834	3.26147	2.89382	6.63893	2.88515	2.90568	4.10343	2.81663	1.69169	1.91316	2.10351	#N/A	1.50101	2.60293	2.63756	#N/A	5.46113	3.11096	1.44591	#N/A	#N/A	#N/A	#N/A	#N/A	#N/A	#N/A	#N/A	#N/A	1.00271	#N/A	#N/A	#N/A	0.68786	#N/A	#N/A	1.36785	#N/A	4.63774	1.88811	3.26035	3.50507	4.49821	1.81913	3.08475	1.52431	2.03379	0.972173	2.91767	1.34034	41	ENSG00000169933	FRMPD4	protein_coding	FERM and PDZ domain containing 4 [Source:HGNC Symbol;Acc:HGNC:29007]
#256824	1.47256	3.48567	3.16457	2.11905	4.03674	4.34347	3.42145	3.2287	2.47009	#N/A	2.28582	#N/A	1.70279	3.87504	2.92167	3.78206	3.86679	3.93956	2.95117	3.16876	2.57086	3.09566	1.06841	5.25454	4.29192	#N/A	3.39075	2.42944	2.74101	#N/A	1.43012	1.12288	1.25934	1.1386	#N/A	#N/A	#N/A	#N/A	#N/A	#N/A	#N/A	#N/A	#N/A	#N/A	#N/A	#N/A	#N/A	#N/A	#N/A	#N/A	#N/A	4.94987	2.74502	3.06216	6.51466	4.25293	2.77994	6.7844	3.17825	3.67129	#N/A	3.10688	3.37799	41	ENSG00000256824		lncRNA	novel transcript, antisense to MACROD1
LZTFL1	1.72326	1.57547	2.40478	2.30176	3.2469	3.57775	2.31529	1.73329	3.36775	#N/A	1.77192	#N/A	1.78684	1.36823	1.8289	1.49118	1.4298	1.75085	1.22839	4.48604	2.30568	1.7174	#N/A	2.24158	1.32648	#N/A	1.57248	1.88951	2.0459	2.1937	1.13041	1.23541	1.11902	#N/A	#N/A	#N/A	#N/A	#N/A	#N/A	#N/A	#N/A	0.534852	#N/A	#N/A	#N/A	0.671328	#N/A	#N/A	#N/A	#N/A	#N/A	2.50781	0.987373	2.33212	3.17998	2.72875	2.16601	4.02655	1.7241	1.44118	#N/A	1.48161	#N/A	41	ENSG00000163818	LZTFL1	protein_coding	leucine zipper transcription factor like 1 [Source:HGNC Symbol;Acc:HGNC:6741]
CPT1B	1.72354	#N/A	4.95591	3.93963	4.19321	5.92139	3.69821	3.92523	5.38975	#N/A	4.19886	0.33676	5.01772	7.36355	7.63773	7.66068	6.27164	6.33988	4.09522	3.1484	4.14599	3.12034	2.43297	3.68182	4.64161	#N/A	3.67558	2.47629	3.39681	1.33016	8.90845	2.14631	5.01649	#N/A	#N/A	#N/A	#N/A	#N/A	#N/A	#N/A	#N/A	#N/A	#N/A	#N/A	#N/A	#N/A	#N/A	#N/A	#N/A	#N/A	#N/A	9.67346	7.54226	3.91827	5.25362	4.74646	3.1981	5.16273	5.11001	1.98982	#N/A	3.5382	2.38685	41	ENSG00000205560	CPT1B	protein_coding	carnitine palmitoyltransferase 1B [Source:HGNC Symbol;Acc:HGNC:2329]
SLC22A3	0.568723	2.85245	4.22199	3.50129	4.67508	5.12358	4.58662	3.24692	3.28555	#N/A	1.54153	#N/A	1.37621	4.06023	4.00229	3.43947	#N/A	4.30745	3.41275	3.64838	3.22997	3.31588	#N/A	2.37218	2.64428	#N/A	4.4679	5.275	4.57874	3.26979	2.3588	1.66764	2.49337	#N/A	0.732693	#N/A	#N/A	#N/A	#N/A	0.82553	1.21047	0.881616	#N/A	#N/A	#N/A	#N/A	#N/A	#N/A	#N/A	#N/A	1.25788	1.29024	#N/A	1.6514	1.43233	1.44323	0.877843	1.288	#N/A	#N/A	#N/A	3.72075	4.07698	41	ENSG00000146477	SLC22A3	protein_coding	solute carrier family 22 member 3 [Source:HGNC Symbol;Acc:HGNC:10967]
RAPGEF2	0.720382	1.77896	#N/A	#N/A	#N/A	#N/A	#N/A	0.60033	#N/A	#N/A	#N/A	#N/A	#N/A	1.56064	1.70683	1.28533	0.543012	1.42504	1.47909	3.49239	1.63693	1.88034	0.777286	2.19481	0.465625	0.54095	0.713989	0.89903	1.00106	#N/A	1.28088	0.695578	1.25495	0.666368	0.480963	0.567384	0.265614	0.360888	0.397806	0.442101	0.418967	0.592791	0.397494	0.344672	0.413107	0.448612	0.351768	0.386112	#N/A	0.383948	#N/A	#N/A	#N/A	#N/A	#N/A	#N/A	0.945996	#N/A	#N/A	#N/A	#N/A	1.74692	2.79277	41	ENSG00000109756	RAPGEF2	protein_coding	Rap guanine nucleotide exchange factor 2 [Source:HGNC Symbol;Acc:HGNC:16854]
BRPF3-AS1	1.39104	#N/A	4.62956	4.06833	2.16464	4.78562	4.4117	2.34536	3.12465	#N/A	3.36074	#N/A	2.89403	1.94312	2.54496	2.08745	1.42495	2.71423	2.22146	3.08714	1.67083	2.79847	0.6276	2.08225	2.04711	1.56572	2.81308	4.57007	4.57856	2.23874	1.93079	2.35071	1.63437	#N/A	#N/A	#N/A	#N/A	#N/A	#N/A	#N/A	#N/A	#N/A	#N/A	#N/A	#N/A	#N/A	#N/A	#N/A	#N/A	#N/A	#N/A	4.8676	3.2118	6.39034	3.78971	3.3896	3.8292	6.20656	3.15301	1.89385	#N/A	1.83922	3.8847	41	ENSG00000246982	BRPF3-AS1	lncRNA	BRPF3 antisense RNA 1 [Source:HGNC Symbol;Acc:HGNC:55591]
#286533	0.797028	5.69805	3.39869	3.13488	3.37334	4.7626	3.39543	2.4198	2.41396	#N/A	2.17459	#N/A	1.75723	2.01982	1.83139	1.88702	1.84854	1.97035	1.7882	3.63327	1.41932	1.77821	0.726525	2.84093	1.57851	#N/A	2.52655	1.70593	2.47329	#N/A	1.24035	1.76312	0.704805	#N/A	#N/A	#N/A	#N/A	#N/A	#N/A	#N/A	#N/A	#N/A	#N/A	#N/A	#N/A	#N/A	#N/A	#N/A	#N/A	#N/A	#N/A	3.84187	1.81003	2.01295	4.52843	2.81255	6.4332	4.03265	3.55123	3.20943	0.714758	2.91761	4.30312	41	ENSG00000286533		lncRNA	novel transcript
OIP5	1.3063	#N/A	3.72455	3.20256	4.78247	2.96828	2.4476	2.90458	3.93418	#N/A	2.58781	1.69558	2.5653	3.49041	3.60917	3.9266	2.79123	2.64528	1.89423	5.10849	2.77511	3.15689	#N/A	5.32869	3.89358	#N/A	2.3398	2.36829	2.31998	2.353	2.04641	1.48499	1.82547	1.04155	#N/A	#N/A	#N/A	#N/A	#N/A	#N/A	#N/A	#N/A	#N/A	#N/A	#N/A	#N/A	#N/A	#N/A	#N/A	#N/A	#N/A	4.306	2.72602	4.93373	6.80116	6.31316	4.9525	5.21057	2.75486	3.98853	#N/A	2.61775	2.00886	41	ENSG00000104147	OIP5	protein_coding	Opa interacting protein 5 [Source:HGNC Symbol;Acc:HGNC:20300]
PLEC	1.57061	#N/A	2.26393	0.925996	3.19257	2.00885	2.01379	0.978038	1.40852	#N/A	1.66916	#N/A	1.31506	6.39144	2.49782	3.78281	1.71151	4.93192	4.15718	4.43677	3.88428	3.23485	0.84814	3.58611	2.63288	#N/A	1.75386	1.20765	1.20044	3.06608	2.76194	1.54717	1.82664	1.3275	#N/A	#N/A	#N/A	#N/A	#N/A	#N/A	#N/A	#N/A	#N/A	#N/A	#N/A	#N/A	#N/A	#N/A	#N/A	0.53039	#N/A	3.60883	1.57734	2.61694	6.19945	1.85459	3.01989	4.06749	2.06722	2.12036	#N/A	#N/A	1.53805	41	ENSG00000178209	PLEC	protein_coding	plectin [Source:HGNC Symbol;Acc:HGNC:9069]
PLCXD3	0.908282	#N/A	1.58848	1.80447	#N/A	#N/A	#N/A	#N/A	#N/A	#N/A	#N/A	#N/A	#N/A	4.58121	2.52506	#N/A	1.4619	2.41274	1.03672	0.713337	1.00194	#N/A	2.93387	#N/A	#N/A	0.133762	2.71275	1.85034	1.43321	#N/A	1.88319	#N/A	3.18747	0.472583	5.82779	0.18166	4.70028	6.06663	4.85602	5.72551	5.52363	4.81339	5.04669	6.34016	4.9086	3.25518	4.61746	5.01969	#N/A	4.75449	5.20697	2.31495	1.53808	#N/A	1.08646	0.952198	#N/A	1.49668	#N/A	#N/A	1.12753	1.73937	#N/A	41	ENSG00000182836	PLCXD3	protein_coding	phosphatidylinositol specific phospholipase C X domain containing 3 [Source:HGNC Symbol;Acc:HGNC:31822]
TANC1	0.725593	4.34356	#N/A	#N/A	#N/A	#N/A	#N/A	#N/A	#N/A	#N/A	#N/A	#N/A	#N/A	2.70852	2.90659	1.8858	1.11275	3.21421	2.84881	2.261	3.39584	3.0519	2.24725	2.14706	#N/A	3.0591	3.24183	3.31446	4.05762	#N/A	0.502649	#N/A	#N/A	#N/A	4.35695	5.20292	3.50533	4.82281	3.87881	4.52598	4.94525	3.65205	4.18391	3.66413	3.71913	2.71236	3.70586	3.82025	1.29741	4.05865	3.83661	0.757953	#N/A	#N/A	0.78908	1.21573	#N/A	0.66017	#N/A	#N/A	#N/A	4.68005	7.95915	41	ENSG00000115183	TANC1	protein_coding	tetratricopeptide repeat, ankyrin repeat and coiled-coil containing 1 [Source:HGNC Symbol;Acc:HGNC:29364]
TMCC1	0.625528	0.68588	0.874591	0.440121	0.948071	1.46109	1.23142	1.08545	1.56434	#N/A	1.41644	#N/A	0.791446	1.00399	0.882559	1.01821	1.11581	0.986377	0.735549	1.84811	1.01298	1.07045	0.39526	1.50297	0.847972	#N/A	#N/A	0.427347	1.13893	1.24162	0.631498	#N/A	0.637483	0.407716	#N/A	#N/A	#N/A	#N/A	#N/A	#N/A	#N/A	#N/A	#N/A	#N/A	#N/A	#N/A	#N/A	#N/A	#N/A	#N/A	#N/A	0.744876	0.719235	1.03085	1.54965	0.884038	2.56722	1.762	1.14397	1.66304	0.409452	1.63118	1.72222	41	ENSG00000172765	TMCC1	protein_coding	transmembrane and coiled-coil domain family 1 [Source:HGNC Symbol;Acc:HGNC:29116]
NOS3	0.237185	0.160788	#N/A	#N/A	#N/A	#N/A	#N/A	#N/A	#N/A	#N/A	#N/A	#N/A	#N/A	4.98882	1.01816	1.29659	0.505042	0.453435	0.343861	#N/A	0.349455	0.45696	0.370432	0.208878	#N/A	0.042935	0.750888	#N/A	0.492133	#N/A	1.08339	#N/A	0.427643	#N/A	0.56218	0.0806322	4.65083	0.357322	4.66071	0.294343	9.37046	0.155959	7.97041	0.280808	0.168292	0.122649	5.33363	0.509771	0.274356	0.44703	6.04306	3.11527	0.864772	#N/A	0.469076	0.408797	#N/A	0.426221	#N/A	#N/A	#N/A	0.414138	0.272651	41	ENSG00000164867	NOS3	protein_coding	nitric oxide synthase 3 [Source:HGNC Symbol;Acc:HGNC:7876]
SLMAP	0.641621	1.50548	1.65177	1.38061	1.82791	2.34583	2.11171	1.27832	2.95193	#N/A	2.16632	#N/A	1.23643	1.1303	0.942146	0.796254	0.682295	1.1841	0.980935	2.56553	1.50864	1.47376	0.399077	1.55999	1.11051	#N/A	1.08357	1.59779	1.27774	1.31851	0.957126	1.15645	0.853287	#N/A	#N/A	#N/A	#N/A	#N/A	#N/A	#N/A	#N/A	#N/A	#N/A	#N/A	#N/A	#N/A	#N/A	#N/A	#N/A	#N/A	#N/A	1.53308	0.620004	1.0049	2.68849	2.06729	2.27412	2.36224	1.2009	2.09659	#N/A	1.03781	1.17359	41	ENSG00000163681	SLMAP	protein_coding	sarcolemma associated protein [Source:HGNC Symbol;Acc:HGNC:16643]
NFKBIA	1.07705	#N/A	#N/A	#N/A	#N/A	#N/A	#N/A	#N/A	#N/A	#N/A	#N/A	#N/A	#N/A	1.2892	0.897675	1.16329	0.974508	1.7113	2.5511	1.39393	1.08224	1.65096	0.654225	1.27749	#N/A	#N/A	0.873553	1.29468	0.812082	#N/A	1.0051	#N/A	0.919082	#N/A	0.550241	#N/A	1.58767	0.504142	1.0029	0.91711	0.477253	#N/A	0.57096	0.727702	0.558797	0.729453	0.486242	0.424336	#N/A	0.449705	0.557259	1.68825	1.17355	0.890397	#N/A	1.74638	1.61199	1.85016	0.792622	1.45969	#N/A	1.71425	1.38485	41	ENSG00000100906	NFKBIA	protein_coding	NFKB inhibitor alpha [Source:HGNC Symbol;Acc:HGNC:7797]
FAM168A	0.663807	1.23375	0.77155	#N/A	0.915602	1.31989	1.10633	0.668019	1.19894	#N/A	0.886303	#N/A	0.827701	1.01283	0.982613	0.876882	0.860717	1.11073	1.13147	2.18354	0.985818	1.17112	0.466696	1.22802	1.18978	#N/A	0.739858	#N/A	0.674576	1.11058	0.945394	0.632174	0.907625	0.646698	#N/A	#N/A	#N/A	#N/A	#N/A	#N/A	#N/A	0.38823	#N/A	#N/A	#N/A	#N/A	#N/A	#N/A	#N/A	#N/A	0.276559	0.623922	#N/A	0.868335	1.31909	0.835491	2.05214	1.30124	0.872053	0.836528	#N/A	1.00712	1.08519	41	ENSG00000054965	FAM168A	protein_coding	family with sequence similarity 168 member A [Source:HGNC Symbol;Acc:HGNC:28999]
TMEM26	0.146446	#N/A	#N/A	#N/A	#N/A	#N/A	#N/A	#N/A	#N/A	#N/A	#N/A	#N/A	#N/A	3.67682	0.455148	0.5399	#N/A	0.340074	0.267701	0.226369	0.272407	0.254623	0.188814	0.143114	#N/A	#N/A	0.511031	#N/A	0.347021	#N/A	1.86682	0.159988	0.216006	0.0998728	6.00486	0.0427117	5.67605	6.26624	4.20615	5.73297	6.39646	0.236814	7.15484	0.353716	0.291489	0.0879165	0.338052	5.6659	0.209433	0.314696	0.3567	2.96406	0.649263	#N/A	0.319719	0.21363	0.148347	0.369343	#N/A	#N/A	#N/A	0.245355	#N/A	41	ENSG00000196932	TMEM26	protein_coding	transmembrane protein 26 [Source:HGNC Symbol;Acc:HGNC:28550]
P2RY2	1.46788	0.786647	5.06468	3.61584	3.78609	4.506	2.42828	3.04957	3.80318	#N/A	1.25794	0.182192	3.2764	8.74044	5.18508	6.79451	3.54493	4.09855	3.00758	1.55186	2.63075	2.09997	#N/A	1.26307	3.81311	#N/A	3.75935	4.09941	3.03905	#N/A	3.66497	0.973703	3.76391	#N/A	#N/A	#N/A	#N/A	#N/A	#N/A	#N/A	#N/A	#N/A	#N/A	#N/A	#N/A	#N/A	#N/A	#N/A	#N/A	#N/A	#N/A	6.13796	6.54287	4.09841	3.97535	2.87919	1.21084	3.76586	3.6206	0.827264	1.09639	3.53599	2.05407	41	ENSG00000175591	P2RY2	protein_coding	purinergic receptor P2Y2 [Source:HGNC Symbol;Acc:HGNC:8541]
HFM1	0.992492	2.21302	6.85149	3.80308	5.20105	4.94508	3.74683	2.67372	7.18305	#N/A	3.99095	#N/A	1.58298	2.9643	2.32539	2.39469	1.76454	2.76914	2.40687	3.53515	2.51728	2.59823	0.958476	3.24105	3.11831	#N/A	3.40577	3.23615	4.48311	3.01646	1.0631	#N/A	0.552104	0.685445	#N/A	#N/A	#N/A	#N/A	#N/A	#N/A	#N/A	#N/A	#N/A	#N/A	#N/A	#N/A	#N/A	#N/A	#N/A	#N/A	#N/A	2.92265	1.58245	1.71706	3.97553	2.37586	5.12508	5.25713	2.95003	2.1205	#N/A	5.06157	5.72157	41	ENSG00000162669	HFM1	protein_coding	helicase for meiosis 1 [Source:HGNC Symbol;Acc:HGNC:20193]
MPZ	0.0392874	#N/A	0.00677585	0.0593938	0.0742036	0.0282796	0.0316795	0.0162812	#N/A	#N/A	0.0352395	#N/A	#N/A	#N/A	0.0620677	0.0663832	0.00374029	#N/A	0.078391	0.0735702	0.0683595	#N/A	#N/A	#N/A	#N/A	#N/A	0.0881164	0.0442809	0.054394	0.0719385	0.00583594	#N/A	0.037515	#N/A	0.0757109	#N/A	0.046338	0.111558	0.047149	0.0618584	0.101964	0.0499489	0.113014	0.0430457	0.0488956	0.0185551	0.0614277	0.0687553	0.0367252	0.0478079	0.0895987	#N/A	0.03029	#N/A	0.041267	#N/A	0.0515756	#N/A	#N/A	#N/A	#N/A	0.067591	0.078718	41	ENSG00000158887	MPZ	protein_coding	myelin protein zero [Source:HGNC Symbol;Acc:HGNC:7225]
TAPT1	0.727588	#N/A	1.71525	1.62324	2.06228	2.70553	1.58276	1.41341	3.34779	#N/A	2.06458	0.716604	1.20126	1.76258	1.20924	1.71432	1.3982	1.58239	1.6465	4.11595	1.87299	3.38693	0.512686	2.02398	1.55996	#N/A	1.08279	0.780859	0.970456	1.42573	1.03948	#N/A	0.792861	#N/A	#N/A	#N/A	#N/A	#N/A	#N/A	#N/A	#N/A	#N/A	#N/A	#N/A	#N/A	#N/A	#N/A	#N/A	#N/A	#N/A	#N/A	2.09847	1.61197	1.73161	2.63204	3.23591	2.98891	3.92267	2.50272	2.00092	0.609621	0.867122	1.29104	41	ENSG00000169762	TAPT1	protein_coding	transmembrane anterior posterior transformation 1 [Source:HGNC Symbol;Acc:HGNC:26887]
EPAS1	0.628564	4.548	#N/A	#N/A	#N/A	#N/A	#N/A	#N/A	#N/A	#N/A	#N/A	#N/A	#N/A	4.76593	3.4217	3.66727	2.59495	4.6715	5.51176	3.79533	7.83373	3.26031	2.80911	4.34232	#N/A	2.20611	2.28022	2.07016	3.38627	1.3488	4.137	0.779717	3.3402	2.42111	6.37677	5.75568	6.28304	6.43969	5.25092	5.41022	7.04228	5.2855	6.5266	5.5988	5.86121	6.05225	6.20649	5.93179	2.19763	5.95674	6.33213	#N/A	#N/A	#N/A	#N/A	#N/A	#N/A	#N/A	#N/A	#N/A	#N/A	2.81803	3.15199	41	ENSG00000116016	EPAS1	protein_coding	endothelial PAS domain protein 1 [Source:HGNC Symbol;Acc:HGNC:3374]
EPHB1	0.734029	1.52533	5.99807	4.60791	5.66769	6.04534	4.66093	3.282	3.59692	#N/A	2.80669	#N/A	3.32042	4.17118	4.50793	4.21289	3.44415	3.61351	3.01031	6.83887	3.19835	2.72128	0.8148	3.00924	5.09953	#N/A	3.88663	3.78005	5.15092	4.83013	0.755006	#N/A	0.695478	#N/A	#N/A	#N/A	#N/A	#N/A	#N/A	#N/A	#N/A	#N/A	#N/A	#N/A	#N/A	#N/A	#N/A	#N/A	#N/A	#N/A	#N/A	6.72541	3.13081	4.41705	8.46149	4.07638	6.26782	6.43148	4.01277	6.14276	1.28367	6.38471	5.37439	41	ENSG00000154928	EPHB1	protein_coding	EPH receptor B1 [Source:HGNC Symbol;Acc:HGNC:3392]
#259805	0.92989	#N/A	3.43454	2.51297	2.9512	3.84451	3.07205	2.65336	3.27716	#N/A	2.09148	#N/A	2.31609	2.1688	2.47938	1.75026	2.11632	1.97063	2.34016	2.79617	1.84413	2.54326	0.838796	1.70763	2.29889	#N/A	1.9713	2.84747	1.35354	#N/A	1.2518	1.43584	1.01937	1.2076	#N/A	#N/A	#N/A	#N/A	#N/A	#N/A	#N/A	#N/A	#N/A	#N/A	#N/A	#N/A	#N/A	#N/A	#N/A	#N/A	#N/A	3.4787	2.29571	3.49339	4.16452	2.46205	4.86376	7.21179	3.53835	2.94989	0.937224	1.86438	1.58924	41	ENSG00000259805		lncRNA	novel transcript, antisense to HOMER2, C15orf40 and BTBD1
FLT4	0.366355	#N/A	#N/A	#N/A	#N/A	#N/A	#N/A	#N/A	#N/A	#N/A	#N/A	#N/A	#N/A	6.38855	5.12971	4.75168	0.790337	1.70841	0.842889	0.567884	0.753275	0.819409	2.15487	#N/A	#N/A	0.0886128	2.03121	1.02214	0.985909	#N/A	4.60826	#N/A	1.26105	0.298844	6.99793	0.120758	5.18198	8.49123	4.4683	5.11079	8.16844	5.77746	8.90695	5.90949	6.7544	0.415497	7.06853	8.45869	0.65877	6.04958	8.16576	2.97415	1.97178	#N/A	0.827042	0.72949	#N/A	#N/A	#N/A	#N/A	0.336975	0.720508	#N/A	41	ENSG00000037280	FLT4	protein_coding	fms related receptor tyrosine kinase 4 [Source:HGNC Symbol;Acc:HGNC:3767]
SRRM2	0.51537	1.21077	1.13875	1.00446	1.32461	1.74491	1.20857	0.94905	1.99304	#N/A	1.18469	#N/A	0.58619	0.578321	0.524577	0.599616	0.420971	0.713435	0.85112	1.35059	1.1164	0.953952	0.275016	0.962427	0.676124	#N/A	0.838656	0.86416	1.11794	0.85399	0.549889	#N/A	0.541638	#N/A	#N/A	#N/A	#N/A	#N/A	#N/A	#N/A	#N/A	#N/A	#N/A	#N/A	#N/A	#N/A	#N/A	#N/A	1.30073	#N/A	#N/A	0.472143	0.511963	0.578036	0.829024	0.825509	2.36729	1.16144	0.57424	0.759712	#N/A	1.3835	1.05251	41	ENSG00000167978	SRRM2	protein_coding	serine/arginine repetitive matrix 2 [Source:HGNC Symbol;Acc:HGNC:16639]
MED13	0.56488	0.958424	1.19142	1.03457	1.45457	1.6939	1.53148	1.01676	2.33218	#N/A	1.69823	#N/A	0.932541	0.840205	0.693816	0.777124	0.996327	0.790396	0.89081	1.95362	1.07737	1.18674	0.339858	1.37807	0.96721	#N/A	1.01268	0.994391	0.754891	0.854311	0.539861	#N/A	0.453126	#N/A	#N/A	#N/A	#N/A	#N/A	#N/A	#N/A	#N/A	#N/A	#N/A	#N/A	#N/A	#N/A	#N/A	#N/A	0.526739	#N/A	#N/A	1.03607	0.734963	1.00817	1.48248	1.61375	2.77559	2.67473	1.34045	2.22116	#N/A	0.76872	1.26464	41	ENSG00000108510	MED13	protein_coding	mediator complex subunit 13 [Source:HGNC Symbol;Acc:HGNC:22474]
ITFG1	0.543513	#N/A	0.52331	0.468356	0.815379	1.16619	1.00173	0.609997	1.49001	#N/A	1.21835	#N/A	0.646097	0.699423	0.701645	0.622802	0.73837	0.707469	0.75065	1.71324	0.812152	0.971207	#N/A	1.03272	1.04063	#N/A	0.555893	0.367598	0.547945	0.713269	0.653265	0.521448	0.684689	0.54256	#N/A	#N/A	#N/A	#N/A	#N/A	#N/A	#N/A	#N/A	#N/A	#N/A	#N/A	#N/A	#N/A	#N/A	#N/A	#N/A	#N/A	0.871261	0.704304	1.07968	1.494	1.24413	2.8088	2.05277	0.968572	1.2694	0.403226	0.815742	0.576168	41	ENSG00000129636	ITFG1	protein_coding	integrin alpha FG-GAP repeat containing 1 [Source:HGNC Symbol;Acc:HGNC:30697]
TMC7	1.36715	1.26425	#N/A	#N/A	#N/A	#N/A	#N/A	#N/A	#N/A	#N/A	#N/A	#N/A	#N/A	5.19378	2.62234	2.96725	1.54961	4.05652	3.75138	2.33855	3.25122	2.57055	2.37179	1.52209	#N/A	0.442585	2.44452	2.28947	2.1746	#N/A	2.42994	#N/A	2.27488	1.86	3.34926	0.450072	2.80861	3.73946	3.22271	3.65704	4.161	4.10567	3.44939	2.95302	3.27017	1.85185	2.87528	3.54587	1.32754	2.92361	3.67751	2.27638	#N/A	#N/A	1.39952	2.88876	#N/A	#N/A	#N/A	#N/A	#N/A	2.90708	#N/A	41	ENSG00000170537	TMC7	protein_coding	transmembrane channel like 7 [Source:HGNC Symbol;Acc:HGNC:23000]
ZNF213-AS1	0.842297	1.52337	1.92653	2.22707	1.80064	2.15651	1.99796	1.9533	2.32818	#N/A	1.7364	#N/A	1.20488	1.71317	1.52688	1.54625	1.55322	1.64092	1.08758	1.8458	1.26648	2.13357	0.512125	1.39152	1.19563	#N/A	2.59317	2.5723	3.19461	#N/A	0.904445	1.06871	#N/A	#N/A	#N/A	#N/A	#N/A	#N/A	#N/A	#N/A	#N/A	#N/A	#N/A	#N/A	#N/A	#N/A	#N/A	#N/A	0.697006	#N/A	#N/A	1.90322	1.27369	2.9234	2.39975	2.04707	2.54473	2.79661	2.13556	2.04665	0.843245	1.18198	1.93021	41	ENSG00000263072	ZNF213-AS1	lncRNA	ZNF213 antisense RNA 1 (head to head) [Source:HGNC Symbol;Acc:HGNC:50505]
IFNAR2	0.732908	#N/A	#N/A	#N/A	#N/A	#N/A	#N/A	#N/A	#N/A	#N/A	#N/A	#N/A	#N/A	1.88935	1.34928	1.70066	1.77686	1.96197	2.39611	3.06712	2.14073	1.9422	1.21924	2.42235	1.03611	#N/A	#N/A	#N/A	#N/A	#N/A	1.47063	1.17031	1.22009	1.10859	0.982327	1.36848	0.807743	0.530073	1.58104	0.63339	0.414386	0.883293	2.0807	1.57053	1.75299	#N/A	1.50483	1.02744	#N/A	2.33852	0.404631	2.16942	1.62146	1.76913	1.97149	1.41665	2.03609	1.70714	#N/A	2.2129	1.1997	#N/A	#N/A	41	ENSG00000159110	IFNAR2	protein_coding	interferon alpha and beta receptor subunit 2 [Source:HGNC Symbol;Acc:HGNC:5433]
SGCB	1.05697	1.36255	4.42877	2.96527	4.22734	3.38322	3.96318	3.25436	6.39205	#N/A	3.52357	1.23973	2.21914	1.85105	1.95958	1.97505	1.50546	1.61226	0.900088	1.73319	1.29206	2.48687	#N/A	1.13344	2.03739	#N/A	5.76545	3.45746	6.75538	#N/A	1.28584	1.65805	0.936225	#N/A	#N/A	#N/A	#N/A	#N/A	#N/A	#N/A	#N/A	#N/A	#N/A	#N/A	#N/A	#N/A	#N/A	#N/A	#N/A	#N/A	#N/A	4.43	3.26023	3.06404	4.65774	3.9597	2.39404	4.59039	3.48125	2.64096	0.832784	6.64121	5.48542	41	ENSG00000163069	SGCB	protein_coding	sarcoglycan beta [Source:HGNC Symbol;Acc:HGNC:10806]
SDHA	0.944575	#N/A	4.32078	2.77919	4.17398	4.23114	2.52659	2.62066	4.9677	#N/A	3.37729	1.11788	2.23063	2.10157	2.1882	2.24385	2.43504	2.16488	1.75706	2.88859	1.53011	2.7912	#N/A	2.46724	3.02377	#N/A	1.43307	2.34253	1.60093	3.17215	2.31145	0.984165	1.52877	#N/A	#N/A	#N/A	#N/A	#N/A	#N/A	#N/A	#N/A	#N/A	#N/A	#N/A	#N/A	#N/A	#N/A	#N/A	#N/A	#N/A	#N/A	4.20999	2.70877	2.13821	3.42142	6.41847	4.9542	5.20382	2.48645	4.45519	0.736818	1.84061	1.05931	41	ENSG00000073578	SDHA	protein_coding	succinate dehydrogenase complex flavoprotein subunit A [Source:HGNC Symbol;Acc:HGNC:10680]
USF3	0.757868	#N/A	1.80848	0.956128	1.41502	1.59491	2.3543	1.61863	2.18673	#N/A	2.03835	#N/A	1.38116	1.42831	1.55312	1.33156	1.38335	1.41175	1.78995	2.86115	1.12853	2.66544	0.482199	2.33152	1.50344	#N/A	1.66958	1.23384	1.16539	1.22043	1.09199	1.65237	0.779067	#N/A	#N/A	#N/A	#N/A	#N/A	#N/A	#N/A	#N/A	#N/A	#N/A	#N/A	#N/A	#N/A	#N/A	#N/A	#N/A	#N/A	#N/A	1.80984	1.37089	1.62642	2.29536	1.46911	3.33617	2.71979	1.80439	2.03599	0.532213	0.984572	1.23343	41	ENSG00000176542	USF3	protein_coding	upstream transcription factor family member 3 [Source:HGNC Symbol;Acc:HGNC:30494]
FSIP1	1.2638	0.965868	1.94074	2.42444	1.37841	3.25319	2.5546	1.38875	1.48514	#N/A	1.17681	#N/A	1.99877	3.57621	2.25711	2.97178	1.32657	6.05163	2.11949	2.67558	2.10124	2.27883	#N/A	#N/A	1.9082	#N/A	3.00145	2.4498	2.08576	#N/A	2.16955	1.95686	2.11709	#N/A	#N/A	#N/A	#N/A	#N/A	#N/A	#N/A	#N/A	#N/A	2.04927	0.846233	1.29836	#N/A	1.12843	#N/A	#N/A	2.81277	#N/A	2.38736	1.39056	1.14702	2.37701	#N/A	1.36611	2.26738	1.57237	#N/A	#N/A	1.90762	1.88538	41	ENSG00000150667	FSIP1	protein_coding	fibrous sheath interacting protein 1 [Source:HGNC Symbol;Acc:HGNC:21674]
BAALC	0.713545	0.726278	#N/A	#N/A	#N/A	#N/A	#N/A	#N/A	#N/A	#N/A	#N/A	#N/A	#N/A	4.23268	3.72994	4.12003	4.12905	3.94515	2.26603	#N/A	#N/A	1.44143	2.49887	1.0075	#N/A	0.281397	2.8832	2.90243	2.11567	#N/A	3.54629	#N/A	1.76177	1.90938	6.08491	0.204149	4.56384	6.46054	4.49823	4.42999	6.84686	4.85081	6.3192	6.41227	5.86058	5.41251	6.23623	6.52106	#N/A	5.33839	4.9283	2.9914	0.942947	#N/A	1.54217	1.30791	#N/A	1.96916	#N/A	#N/A	2.43014	3.65125	#N/A	41	ENSG00000164929	BAALC	protein_coding	BAALC binder of MAP3K1 and KLF4 [Source:HGNC Symbol;Acc:HGNC:14333]
SLC25A21	0.841115	3.70443	3.67881	3.34919	3.44124	3.13826	1.99801	2.67582	2.51915	#N/A	1.47377	#N/A	1.29311	1.72444	0.943293	1.19967	0.799033	1.58438	1.45709	2.66121	3.89923	1.21926	0.659483	#N/A	1.56924	1.13017	3.40013	4.18406	2.82428	2.23034	1.14103	1.53369	1.76992	0.905413	#N/A	#N/A	#N/A	#N/A	#N/A	#N/A	#N/A	#N/A	#N/A	#N/A	#N/A	#N/A	#N/A	#N/A	#N/A	#N/A	#N/A	0.786156	0.746593	1.62455	2.75197	#N/A	1.53284	1.83301	0.801695	1.49257	#N/A	2.23764	5.30184	41	ENSG00000183032	SLC25A21	protein_coding	solute carrier family 25 member 21 [Source:HGNC Symbol;Acc:HGNC:14411]
ARFGAP2	0.762208	1.47312	2.40428	1.64765	2.5799	2.20641	1.6124	1.47662	2.01253	#N/A	1.74504	#N/A	1.14173	1.71091	1.39653	1.69001	1.3563	1.61869	2.62899	4.00986	1.67083	2.27256	#N/A	2.69819	1.06458	#N/A	1.75105	1.85589	0.765126	#N/A	1.27708	1.14715	0.766743	0.652602	#N/A	#N/A	#N/A	#N/A	#N/A	#N/A	#N/A	#N/A	#N/A	#N/A	#N/A	#N/A	#N/A	#N/A	0.66394	#N/A	#N/A	1.45604	1.26179	1.88168	1.56055	1.98868	2.41294	2.81994	1.59439	1.80349	#N/A	1.7648	1.9556	41	ENSG00000149182	ARFGAP2	protein_coding	ADP ribosylation factor GTPase activating protein 2 [Source:HGNC Symbol;Acc:HGNC:13504]
TNNI1	#N/A	6.94811	4.739	3.82213	4.29344	3.87511	3.07369	3.59639	#N/A	#N/A	1.97276	#N/A	1.94416	5.9368	4.98564	5.15804	4.50103	4.74056	3.81183	3.21463	3.88586	#N/A	1.1881	0.936439	2.23354	#N/A	6.38733	5.64975	6.84991	5.75174	3.59876	1.77604	#N/A	0.717985	#N/A	#N/A	#N/A	#N/A	#N/A	#N/A	#N/A	#N/A	2.68588	#N/A	0.829222	#N/A	2.22286	#N/A	#N/A	3.71066	#N/A	5.66109	2.9284	1.85326	2.89484	3.20466	2.95627	#N/A	2.79885	2.42033	#N/A	4.02608	4.31734	41	ENSG00000159173	TNNI1	protein_coding	troponin I1, slow skeletal type [Source:HGNC Symbol;Acc:HGNC:11945]
PRKN	#N/A	2.27623	1.72558	1.51652	1.91847	2.82973	1.79566	1.20592	2.20474	#N/A	1.61787	#N/A	1.19682	0.913577	1.20947	1.03671	1.15137	0.955969	1.13672	2.08256	1.0135	1.14509	0.295649	1.81805	1.16397	#N/A	1.33183	1.7711	2.89172	1.19707	0.85139	1.36178	0.855259	0.344901	#N/A	#N/A	#N/A	#N/A	#N/A	#N/A	#N/A	#N/A	#N/A	#N/A	#N/A	#N/A	#N/A	#N/A	#N/A	#N/A	#N/A	0.962789	0.969472	1.03372	1.57146	1.62994	3.55966	2.08035	1.27308	1.73308	#N/A	2.58172	3.83934	41	ENSG00000185345	PRKN	protein_coding	parkin RBR E3 ubiquitin protein ligase [Source:HGNC Symbol;Acc:HGNC:8607]
MAOB	#N/A	6.16761	7.27289	4.7041	5.80685	5.35312	3.85772	3.87269	4.40996	#N/A	2.77852	#N/A	4.37415	7.50546	6.55794	7.67395	4.55911	6.66277	4.60481	7.43263	6.1404	8.76356	0.678982	7.84012	4.76896	#N/A	4.28659	6.07107	4.10189	#N/A	4.70557	3.59732	3.3502	0.975929	#N/A	#N/A	#N/A	#N/A	#N/A	#N/A	#N/A	#N/A	#N/A	#N/A	#N/A	#N/A	#N/A	#N/A	#N/A	#N/A	#N/A	10.7756	4.84496	3.55534	8.98528	6.37082	7.23944	6.30831	4.67305	6.73559	0.947339	5.3112	3.75991	41	ENSG00000069535	MAOB	protein_coding	monoamine oxidase B [Source:HGNC Symbol;Acc:HGNC:6834]
#286746	#N/A	4.71101	6.01647	5.82752	3.59287	7.79377	3.59339	3.46302	3.68487	#N/A	3.24554	0.785053	0.580751	#N/A	#N/A	#N/A	#N/A	#N/A	#N/A	#N/A	#N/A	#N/A	#N/A	#N/A	#N/A	#N/A	5.957	4.32578	4.83425	0.728351	0.705506	1.02102	1.35777	0.805521	0.324701	0.128603	1.3954	0.30055	0.695819	0.480595	#N/A	0.638059	0.492161	#N/A	0.30964	0.155813	0.62365	0.661113	1.70211	0.557789	0.731835	#N/A	1.30744	0.459477	#N/A	#N/A	0.791456	0.643253	0.969846	#N/A	#N/A	2.80245	6.36917	41	ENSG00000286746		lncRNA	novel transcript
PPP1R12B	#N/A	2.23781	3.69004	2.51669	3.52341	5.15887	3.19488	2.86593	3.68347	#N/A	2.63205	0.4427	1.68637	2.49167	1.78016	1.40005	1.19997	2.62694	1.9117	4.64951	2.21151	2.74742	0.65727	2.09149	2.2199	#N/A	2.56312	2.45992	2.90539	1.7479	1.69302	1.41888	1.30196	0.603251	#N/A	#N/A	#N/A	#N/A	#N/A	#N/A	#N/A	#N/A	#N/A	#N/A	#N/A	#N/A	#N/A	#N/A	#N/A	#N/A	#N/A	1.67555	#N/A	0.849567	2.75433	1.87138	1.42498	2.63281	1.54532	2.41017	#N/A	2.89688	3.23712	41	ENSG00000077157	PPP1R12B	protein_coding	protein phosphatase 1 regulatory subunit 12B [Source:HGNC Symbol;Acc:HGNC:7619]
INSR	#N/A	2.65338	1.08588	0.826008	1.01052	1.75391	1.50634	1.23912	1.75107	#N/A	1.78875	#N/A	0.85068	1.0155	0.936563	0.87499	0.847147	0.976761	1.208	1.67474	0.901449	1.29777	0.391238	1.72808	1.03628	#N/A	1.59972	1.64205	1.53169	3.81474	0.744395	0.765016	0.817297	#N/A	#N/A	#N/A	#N/A	#N/A	#N/A	#N/A	#N/A	#N/A	#N/A	#N/A	#N/A	#N/A	#N/A	#N/A	0.403818	#N/A	#N/A	0.859178	0.807685	1.20977	1.48411	1.57272	2.9887	2.33357	0.917245	1.39406	#N/A	3.59853	3.43795	41	ENSG00000171105	INSR	protein_coding	insulin receptor [Source:HGNC Symbol;Acc:HGNC:6091]
CPEB4	#N/A	2.4028	3.72764	2.28365	2.97501	4.24675	4.06783	2.26296	4.32916	#N/A	3.15802	#N/A	2.83805	4.98055	3.45321	3.57642	2.8576	4.22488	3.85715	5.24126	6.60013	4.56782	0.851535	3.58182	3.11647	#N/A	1.10251	1.23288	1.54143	#N/A	2.12924	1.59611	1.51727	0.947272	#N/A	#N/A	#N/A	#N/A	#N/A	#N/A	#N/A	#N/A	#N/A	#N/A	#N/A	#N/A	#N/A	#N/A	#N/A	#N/A	#N/A	5.14034	2.45291	3.34626	5.72916	3.77687	4.89847	5.83996	3.61845	4.54407	0.753549	2.39165	3.12197	41	ENSG00000113742	CPEB4	protein_coding	cytoplasmic polyadenylation element binding protein 4 [Source:HGNC Symbol;Acc:HGNC:21747]
PIR	#N/A	3.97214	1.89136	0.977563	2.05641	2.24879	1.92731	1.37685	2.52964	#N/A	2.22878	#N/A	1.42219	1.90657	2.29202	1.66297	1.33397	2.13764	1.31254	3.1627	1.84452	2.39478	0.533776	1.89914	2.08521	#N/A	3.10414	4.21077	3.23646	4.39669	2.72564	2.21837	1.96358	0.925981	#N/A	#N/A	#N/A	#N/A	#N/A	#N/A	#N/A	#N/A	#N/A	#N/A	#N/A	#N/A	#N/A	#N/A	#N/A	#N/A	#N/A	2.17214	2.05081	2.97407	2.75973	1.90563	3.20218	4.37125	2.06337	4.15865	#N/A	3.84225	3.17381	41	ENSG00000087842	PIR	protein_coding	pirin [Source:HGNC Symbol;Acc:HGNC:30048]
EPM2A	#N/A	2.91779	5.5103	3.36809	3.95653	4.39055	3.76624	2.94559	3.96166	#N/A	3.76871	#N/A	3.66584	3.94873	3.64612	4.09439	2.85598	4.00334	3.42836	7.55073	3.09523	3.97214	0.824428	4.18792	3.23148	#N/A	2.37564	3.14677	3.87443	2.70537	2.07309	1.79173	1.66008	#N/A	#N/A	#N/A	#N/A	#N/A	#N/A	#N/A	#N/A	#N/A	#N/A	#N/A	#N/A	#N/A	#N/A	#N/A	#N/A	#N/A	#N/A	7.29896	2.94938	3.50174	9.05978	5.30308	5.22499	9.49745	3.60013	4.88979	0.917975	3.02127	4.55187	41	ENSG00000112425	EPM2A	protein_coding	EPM2A glucan phosphatase, laforin [Source:HGNC Symbol;Acc:HGNC:3413]
EIF2B3	#N/A	2.2881	3.19704	1.97201	2.98344	4.28667	3.0653	2.162	4.0463	#N/A	2.03675	#N/A	1.59993	1.48153	1.25283	0.935757	1.24174	1.46749	1.44306	3.40003	1.29544	2.66792	0.465597	1.84391	1.89561	#N/A	1.58011	1.81561	1.77203	1.02657	1.05934	1.35361	1.07467	0.573695	#N/A	#N/A	#N/A	#N/A	#N/A	#N/A	#N/A	#N/A	#N/A	#N/A	#N/A	#N/A	#N/A	#N/A	#N/A	#N/A	#N/A	1.67724	1.31467	1.34033	2.4523	1.91028	3.08254	3.39373	2.0059	1.92858	#N/A	1.77212	1.79177	41	ENSG00000070785	EIF2B3	protein_coding	eukaryotic translation initiation factor 2B subunit gamma [Source:HGNC Symbol;Acc:HGNC:3259]
CFLAR	#N/A	1.50916	#N/A	#N/A	#N/A	#N/A	0.432323	#N/A	#N/A	#N/A	#N/A	#N/A	0.556263	1.24482	1.1581	1.18748	1.45661	1.32543	1.33768	2.37065	1.19467	1.85744	0.702054	1.94714	1.08575	#N/A	0.754187	0.966749	0.831331	1.21254	1.40876	1.29299	1.19806	0.828619	#N/A	#N/A	#N/A	#N/A	0.313312	#N/A	#N/A	#N/A	0.479456	0.292587	0.513272	#N/A	0.414299	#N/A	0.659024	0.660556	#N/A	1.38362	1.30727	1.44888	1.82855	1.8841	3.46104	2.25048	0.763119	1.86501	0.526321	0.553179	#N/A	41	ENSG00000003402	CFLAR	protein_coding	CASP8 and FADD like apoptosis regulator [Source:HGNC Symbol;Acc:HGNC:1876]
NOL3	#N/A	4.62951	6.87526	5.09813	8.02508	7.75957	4.18093	5.23274	5.50883	#N/A	4.32112	#N/A	3.81493	5.15187	3.6681	5.33914	2.89582	5.51072	4.0825	5.76514	3.1264	4.19571	0.510033	3.5191	3.63382	#N/A	2.7528	3.45398	5.3925	3.61698	1.27509	0.829778	0.87094	#N/A	#N/A	#N/A	#N/A	#N/A	#N/A	#N/A	#N/A	#N/A	#N/A	#N/A	#N/A	#N/A	#N/A	#N/A	#N/A	#N/A	#N/A	7.47741	3.26107	3.4029	7.2845	4.90543	3.67752	7.42363	7.02569	2.86201	0.704799	4.40374	5.99939	41	ENSG00000140939	NOL3	protein_coding	nucleolar protein 3 [Source:HGNC Symbol;Acc:HGNC:7869]
PYGO1	#N/A	4.25745	6.19758	4.73031	4.94015	5.95499	3.82372	5.5154	7.52319	#N/A	4.53549	#N/A	2.99007	1.49067	1.39964	1.4292	1.38746	0.993339	1.41355	2.61559	0.837344	1.79573	0.682666	1.32012	1.95457	#N/A	3.43659	4.21013	3.59992	3.84668	1.1981	0.810219	1.14322	#N/A	#N/A	#N/A	#N/A	#N/A	#N/A	#N/A	#N/A	#N/A	#N/A	#N/A	#N/A	#N/A	#N/A	#N/A	#N/A	#N/A	#N/A	7.43065	2.88207	3.01836	7.50325	6.90945	5.34151	7.65566	3.34795	3.23172	0.705254	5.12606	4.08776	41	ENSG00000171016	PYGO1	protein_coding	pygopus family PHD finger 1 [Source:HGNC Symbol;Acc:HGNC:30256]
B4GALT5	#N/A	2.10276	#N/A	0.423232	#N/A	0.578413	0.862168	#N/A	1.13079	#N/A	1.25467	#N/A	0.707148	0.746648	1.02623	0.897308	1.28871	0.853367	0.809644	3.15013	0.965811	1.46704	0.442604	1.48085	0.972033	#N/A	1.49653	2.55631	1.23002	1.28974	1.12058	1.46591	0.968703	0.861507	#N/A	#N/A	#N/A	#N/A	#N/A	#N/A	#N/A	#N/A	#N/A	#N/A	#N/A	#N/A	#N/A	#N/A	0.743968	0.490288	#N/A	2.52854	1.08865	1.73463	3.82183	2.43919	2.23625	3.61925	1.72951	1.66823	0.658094	0.802324	1.01118	41	ENSG00000158470	B4GALT5	protein_coding	beta-1,4-galactosyltransferase 5 [Source:HGNC Symbol;Acc:HGNC:928]
BMPR2	#N/A	1.52368	#N/A	#N/A	#N/A	#N/A	#N/A	#N/A	#N/A	#N/A	#N/A	#N/A	#N/A	0.436167	#N/A	0.331932	#N/A	0.775461	#N/A	1.49995	0.510778	0.481289	0.488987	1.27797	#N/A	0.483494	0.841513	1.01174	0.76571	1.39527	0.655548	#N/A	0.672608	#N/A	0.532944	0.623948	0.491695	0.592092	0.597649	0.517422	0.520641	0.769695	0.552334	0.569386	0.50677	0.623342	0.620237	0.611784	0.659172	0.656721	0.396562	0.254221	#N/A	#N/A	0.619884	0.655587	1.12604	0.761047	#N/A	0.998878	#N/A	1.74826	1.18803	41	ENSG00000204217	BMPR2	protein_coding	bone morphogenetic protein receptor type 2 [Source:HGNC Symbol;Acc:HGNC:1078]
NKAIN3	#N/A	4.12882	5.28719	3.61787	5.06787	7.30801	3.6507	3.74081	4.24566	#N/A	3.77808	0.00245565	#N/A	2.90391	1.81793	2.92272	1.36261	3.31776	2.2043	3.72384	2.91839	2.24474	#N/A	2.93863	1.58516	#N/A	5.04702	3.08969	3.89785	4.01074	#N/A	#N/A	#N/A	#N/A	#N/A	#N/A	#N/A	#N/A	0.629124	#N/A	#N/A	#N/A	2.57208	#N/A	2.03295	#N/A	1.69089	#N/A	#N/A	2.50129	#N/A	4.8452	3.23579	3.33238	5.01253	3.35541	1.68007	3.38369	2.46298	2.3032	#N/A	5.2356	6.02657	41	ENSG00000185942	NKAIN3	protein_coding	sodium/potassium transporting ATPase interacting 3 [Source:HGNC Symbol;Acc:HGNC:26829]
PCMTD1-DT	#N/A	4.05378	4.56201	2.47321	3.39028	5.39822	2.85542	2.65715	4.68749	#N/A	2.09624	0.949376	2.86436	2.16045	2.16442	2.46458	2.26096	2.31267	2.5496	3.44699	#N/A	4.10526	0.513697	3.21797	2.30943	#N/A	2.77329	2.88818	1.98499	2.19389	1.7782	0.988083	1.18412	#N/A	#N/A	#N/A	#N/A	#N/A	#N/A	#N/A	#N/A	#N/A	#N/A	#N/A	#N/A	#N/A	#N/A	#N/A	#N/A	#N/A	#N/A	6.30928	2.35848	4.03274	6.96849	6.53324	5.07129	7.3405	3.19804	4.387	0.74155	2.78549	2.57641	41	ENSG00000228801	PCMTD1-DT	lncRNA	PCMTD1 divergent transcript [Source:HGNC Symbol;Acc:HGNC:55791]
#285667	#N/A	2.17034	3.50028	2.47506	3.33769	4.14126	2.48874	2.50527	2.21945	#N/A	1.73343	#N/A	2.09332	1.18344	1.69491	1.32602	1.47624	1.35744	0.99197	2.45347	1.27114	1.46091	#N/A	1.24788	1.88676	#N/A	1.51686	1.98134	1.90102	1.36532	1.25902	2.10247	1.27493	0.626411	#N/A	#N/A	#N/A	#N/A	#N/A	#N/A	#N/A	#N/A	#N/A	#N/A	#N/A	#N/A	#N/A	#N/A	#N/A	#N/A	#N/A	3.78811	2.32631	2.54023	4.74562	2.16342	4.41851	4.80164	2.75029	2.73912	0.785484	2.19459	2.28885	41	ENSG00000285667		lncRNA	novel transcript
CXXC5	#N/A	3.89193	4.21414	2.99113	2.78158	4.34437	2.75961	2.72541	4.61922	#N/A	2.83797	#N/A	3.07426	2.85009	2.47755	2.87722	1.9964	2.52912	1.76176	4.87966	2.19256	3.58891	#N/A	1.37442	2.93834	#N/A	3.93025	4.08009	6.69388	2.62029	#N/A	#N/A	#N/A	#N/A	0.467693	#N/A	#N/A	#N/A	#N/A	#N/A	0.58449	0.937864	#N/A	#N/A	#N/A	#N/A	#N/A	#N/A	#N/A	#N/A	0.977582	7.587	3.64327	4.09256	6.61907	6.02163	4.43246	6.52588	3.22375	2.37923	1.07473	4.75591	3.76908	41	ENSG00000171604	CXXC5	protein_coding	CXXC finger protein 5 [Source:HGNC Symbol;Acc:HGNC:26943]
VLDLR-AS1	#N/A	2.88534	7.01105	5.08517	3.87718	5.76952	2.87452	3.94393	3.83433	#N/A	2.19334	#N/A	2.8329	2.11586	3.74867	2.30141	2.48	1.49167	1.16552	3.88746	1.75692	4.22335	0.830058	1.43346	3.52942	#N/A	3.52671	4.03876	3.22699	1.91754	3.16679	2.01782	2.42106	1.82141	#N/A	#N/A	#N/A	#N/A	#N/A	#N/A	#N/A	#N/A	#N/A	#N/A	#N/A	#N/A	#N/A	#N/A	#N/A	#N/A	#N/A	6.61662	2.31462	3.27218	7.30555	4.98608	5.42868	5.58459	5.10002	2.41758	#N/A	3.17182	6.00865	41	ENSG00000236404	VLDLR-AS1	lncRNA	VLDLR antisense RNA 1 [Source:HGNC Symbol;Acc:HGNC:49621]
MIX23	#N/A	3.7009	3.39601	2.19007	2.83645	3.43319	2.99882	2.657	3.53714	#N/A	2.02079	#N/A	1.92956	2.45989	2.20351	2.23235	1.85231	2.67003	2.09528	3.08132	2.34812	4.12041	#N/A	2.13478	3.39178	#N/A	2.79197	1.62933	3.93662	1.81623	1.75382	1.32737	1.11851	0.814327	#N/A	#N/A	#N/A	#N/A	#N/A	#N/A	#N/A	#N/A	#N/A	#N/A	#N/A	#N/A	#N/A	#N/A	#N/A	#N/A	#N/A	3.89691	2.16843	2.06139	2.52861	5.85449	4.12372	4.49317	2.89857	3.59305	0.905096	2.50683	2.91842	41	ENSG00000160124	MIX23	protein_coding	mitochondrial matrix import factor 23 [Source:HGNC Symbol;Acc:HGNC:31136]
SYNPO	#N/A	0.465351	2.33513	#N/A	1.40994	2.31218	1.66621	1.79257	2.43294	#N/A	#N/A	0.368948	2.64016	9.3417	7.13472	6.76149	0.472017	5.22223	0.577601	0.598461	0.660501	0.867905	1.80599	0.410251	0.720489	#N/A	4.41956	3.45005	0.807244	3.35626	5.46204	0.459841	3.11329	1.03734	#N/A	#N/A	#N/A	#N/A	#N/A	#N/A	#N/A	#N/A	#N/A	#N/A	#N/A	#N/A	#N/A	#N/A	#N/A	#N/A	#N/A	8.58367	3.63721	3.09134	0.899836	0.468919	0.549731	1.42131	1.56182	0.330636	0.666456	1.62825	2.01376	41	ENSG00000171992	SYNPO	protein_coding	synaptopodin [Source:HGNC Symbol;Acc:HGNC:30672]
ZYG11B	#N/A	1.8133	3.31099	2.4223	3.11112	3.73452	2.68792	2.24626	3.54898	#N/A	4.41919	1.19021	1.63209	1.51491	1.22978	1.39772	1.57618	1.50969	1.82108	3.58916	1.4551	2.22276	0.442673	1.30515	1.64757	#N/A	1.05362	1.47977	1.57532	3.0272	1.26742	0.927742	0.785905	#N/A	#N/A	#N/A	#N/A	#N/A	#N/A	#N/A	#N/A	#N/A	#N/A	#N/A	#N/A	#N/A	#N/A	#N/A	#N/A	#N/A	#N/A	2.23499	1.68595	1.74174	3.08232	3.31808	3.06489	4.49537	2.10251	4.11471	#N/A	1.99408	3.50719	41	ENSG00000162378	ZYG11B	protein_coding	zyg-11 family member B, cell cycle regulator [Source:HGNC Symbol;Acc:HGNC:25820]
AK3	#N/A	2.51045	2.71943	1.17647	1.71128	2.36694	2.19387	1.1747	3.57563	#N/A	4.00632	1.41586	1.4929	2.73913	1.72538	1.86865	1.62822	2.02982	3.05387	1.76835	1.7145	2.58704	0.758142	1.60905	1.82904	#N/A	2.22921	2.239	2.33904	1.67663	1.31832	#N/A	1.18475	0.87989	#N/A	#N/A	#N/A	#N/A	0.463517	#N/A	#N/A	#N/A	#N/A	#N/A	#N/A	#N/A	#N/A	#N/A	#N/A	#N/A	#N/A	1.61207	1.22952	#N/A	2.76115	2.0666	1.87639	2.75518	0.91205	1.53544	#N/A	2.30553	3.49752	41	ENSG00000147853	AK3	protein_coding	adenylate kinase 3 [Source:HGNC Symbol;Acc:HGNC:17376]
#246225	#N/A	3.59789	1.2955	1.87431	1.48203	2.34781	2.90251	1.23742	1.787	#N/A	1.13729	#N/A	2.51845	5.58653	4.21693	4.57902	2.56908	7.7975	4.30631	4.7518	5.59105	6.37416	0.645987	3.48669	3.45912	#N/A	4.09286	3.88083	3.18322	#N/A	3.14476	2.41331	2.92945	1.06734	#N/A	#N/A	#N/A	#N/A	#N/A	#N/A	#N/A	#N/A	#N/A	#N/A	#N/A	#N/A	#N/A	#N/A	#N/A	#N/A	#N/A	5.92161	3.89616	3.09866	3.13254	6.10878	4.8267	5.01739	2.7568	3.54558	0.915285	1.17618	1.57248	41	ENSG00000246225		lncRNA	novel transcript, antisense to SVIP
DHRS7B	#N/A	1.87667	0.782542	0.513585	0.748665	1.5558	1.03006	0.49549	1.40992	#N/A	0.77092	#N/A	0.846066	0.899824	1.12714	1.1668	1.39299	1.03638	1.68515	3.76175	1.3396	1.26283	0.44118	1.69395	1.0678	#N/A	0.956817	1.40695	0.981362	#N/A	0.853132	0.800003	0.72865	0.518344	#N/A	#N/A	#N/A	#N/A	#N/A	#N/A	#N/A	#N/A	#N/A	#N/A	#N/A	#N/A	#N/A	#N/A	#N/A	#N/A	#N/A	1.36692	1.2478	1.19936	2.37914	2.39321	2.44069	2.75832	1.29286	2.76241	0.577806	1.02271	0.942161	41	ENSG00000109016	DHRS7B	protein_coding	dehydrogenase/reductase 7B [Source:HGNC Symbol;Acc:HGNC:24547]
GYS1	#N/A	2.00031	5.94354	3.51165	4.40578	5.41558	4.32226	2.96362	3.31525	#N/A	3.69038	#N/A	2.62518	5.80366	3.53964	4.27106	2.96933	4.97417	4.41818	6.96656	5.4934	4.16634	0.939744	3.59329	3.0019	#N/A	2.28691	2.2562	2.14067	1.93809	2.30879	2.56897	1.53587	0.767717	#N/A	#N/A	#N/A	#N/A	#N/A	#N/A	#N/A	#N/A	#N/A	#N/A	#N/A	#N/A	#N/A	#N/A	#N/A	#N/A	#N/A	2.69285	1.41591	2.69762	2.78925	2.57668	6.4224	5.42546	3.70664	1.87511	#N/A	1.43705	2.52658	41	ENSG00000104812	GYS1	protein_coding	glycogen synthase 1 [Source:HGNC Symbol;Acc:HGNC:4706]
ALDH1L1	#N/A	3.47209	8.3238	5.46211	5.5742	7.08625	3.36899	4.29988	4.44304	#N/A	3.57027	#N/A	3.18216	10.6148	4.89035	6.74839	3.17294	7.65873	3.92969	5.04864	5.87741	6.40607	0.808838	4.96349	4.35943	#N/A	5.48775	6.4725	6.46325	2.3586	3.27102	3.07126	2.38164	#N/A	#N/A	#N/A	#N/A	#N/A	#N/A	#N/A	#N/A	#N/A	#N/A	#N/A	#N/A	#N/A	#N/A	#N/A	#N/A	#N/A	#N/A	10.6621	4.37395	4.79506	6.69291	4.04732	4.38549	4.99552	4.55785	3.71737	0.869023	5.87045	4.76236	41	ENSG00000144908	ALDH1L1	protein_coding	aldehyde dehydrogenase 1 family member L1 [Source:HGNC Symbol;Acc:HGNC:3978]
PLIN4	#N/A	3.20793	8.26526	3.77054	5.31811	6.97576	4.67763	3.75337	6.61412	#N/A	5.45335	2.41728	2.83344	6.46073	4.79199	6.25987	2.64031	4.02342	5.56655	3.13956	2.5323	3.89216	#N/A	2.59076	3.37362	#N/A	5.63288	2.86386	4.46941	2.5571	3.26141	2.77685	2.29303	#N/A	#N/A	#N/A	#N/A	#N/A	#N/A	#N/A	#N/A	#N/A	#N/A	#N/A	#N/A	#N/A	#N/A	#N/A	#N/A	#N/A	#N/A	8.34406	3.09256	3.14551	6.47211	6.00827	4.4524	6.62852	4.39454	3.72401	1.31569	6.24596	5.1889	41	ENSG00000167676	PLIN4	protein_coding	perilipin 4 [Source:HGNC Symbol;Acc:HGNC:29393]
MPV17L#156968	#N/A	3.21106	5.47926	3.31004	3.79805	4.66671	6.12301	4.35157	4.48908	#N/A	2.38294	#N/A	3.22379	3.25676	1.87265	2.95431	3.90909	2.55134	2.54288	2.70284	1.89321	3.85354	0.878027	3.0953	3.25436	#N/A	3.05123	3.21604	3.13276	#N/A	2.1866	1.22199	1.97813	#N/A	#N/A	#N/A	#N/A	#N/A	#N/A	#N/A	#N/A	#N/A	#N/A	#N/A	#N/A	#N/A	#N/A	#N/A	#N/A	#N/A	0.449913	6.08864	3.50822	2.55369	5.96788	3.58877	4.11725	4.27343	3.32898	3.50753	0.896121	4.1847	3.06654	41	ENSG00000156968	MPV17L	protein_coding	MPV17 mitochondrial inner membrane protein like [Source:HGNC Symbol;Acc:HGNC:26827]
GNG11	#N/A	1.62605	#N/A	#N/A	#N/A	#N/A	#N/A	#N/A	#N/A	#N/A	#N/A	#N/A	#N/A	2.01317	4.37458	2.24047	1.6596	1.94605	1.01119	#N/A	2.16923	2.16461	1.64519	4.56574	#N/A	0.112936	#N/A	1.73593	2.98527	1.19879	3.35194	0.97091	3.29401	0.199078	0.609022	0.0572404	0.423142	0.695397	6.56222	7.57972	12.2632	0.420823	12.3857	7.31494	0.302115	0.1237	9.66348	8.94099	0.508608	0.596555	9.18267	#N/A	#N/A	0.983332	#N/A	0.877479	#N/A	#N/A	#N/A	0.907702	#N/A	1.08316	1.08888	41	ENSG00000127920	GNG11	protein_coding	G protein subunit gamma 11 [Source:HGNC Symbol;Acc:HGNC:4403]
AKAP1	#N/A	2.28228	8.53122	4.27673	5.13165	6.39735	5.94532	3.61157	3.63114	#N/A	4.64323	1.32823	3.31547	6.00686	5.85219	6.20024	3.37651	5.42604	4.91032	4.04507	5.1173	3.31728	1.10191	2.33759	2.5995	#N/A	5.34162	5.89742	3.07893	2.24309	3.13513	2.04564	3.1747	#N/A	#N/A	#N/A	#N/A	#N/A	#N/A	#N/A	#N/A	#N/A	#N/A	#N/A	#N/A	#N/A	#N/A	#N/A	#N/A	#N/A	#N/A	5.45338	2.00384	3.53067	5.98504	3.46585	1.2608	4.22003	3.74829	3.20356	#N/A	3.69638	4.11816	41	ENSG00000121057	AKAP1	protein_coding	A-kinase anchoring protein 1 [Source:HGNC Symbol;Acc:HGNC:367]
JSRP1	#N/A	0.888846	6.25031	5.92012	3.54037	4.0111	2.66236	6.03484	1.42272	#N/A	0.959244	0.113806	2.98379	9.00879	7.03643	6.89759	4.04225	5.54958	2.54485	0.995234	1.47715	1.47551	1.16066	0.816595	2.59836	#N/A	5.55064	3.77845	4.07636	#N/A	4.03701	0.789771	2.92429	1.38404	#N/A	#N/A	#N/A	#N/A	#N/A	#N/A	#N/A	#N/A	#N/A	#N/A	#N/A	#N/A	#N/A	#N/A	#N/A	#N/A	#N/A	6.58596	3.76374	2.56134	3.32118	1.51681	0.709209	2.01216	2.32	0.649587	#N/A	3.22345	2.36085	41	ENSG00000167476	JSRP1	protein_coding	junctional sarcoplasmic reticulum protein 1 [Source:HGNC Symbol;Acc:HGNC:24963]
SDHC	#N/A	2.03764	4.0016	2.87615	4.24441	4.09367	2.34208	1.593	3.84833	#N/A	5.63021	0.944669	2.32861	2.4876	2.59345	2.49806	1.71779	2.16597	2.27989	3.49475	1.56904	3.35349	#N/A	2.82238	2.24039	#N/A	2.03382	1.6247	1.53208	1.74022	1.48183	1.51109	1.14324	#N/A	#N/A	#N/A	#N/A	#N/A	#N/A	#N/A	#N/A	#N/A	#N/A	#N/A	#N/A	#N/A	#N/A	#N/A	#N/A	#N/A	#N/A	2.79277	2.02426	1.96227	3.22441	4.25704	4.92156	3.95469	2.6611	2.93497	1.3637	2.15707	2.00063	41	ENSG00000143252	SDHC	protein_coding	succinate dehydrogenase complex subunit C [Source:HGNC Symbol;Acc:HGNC:10682]
KCNB1	#N/A	2.21935	#N/A	0.944868	#N/A	#N/A	#N/A	#N/A	#N/A	#N/A	#N/A	#N/A	#N/A	3.53429	2.72068	2.5765	3.10493	3.6663	2.40207	5.13688	3.36571	2.79971	1.07677	3.56145	1.17856	#N/A	3.48009	3.07813	7.43638	3.62486	2.77088	1.05771	2.60514	1.65562	0.598318	#N/A	#N/A	0.886915	0.992648	#N/A	#N/A	#N/A	1.41993	1.5161	1.41776	#N/A	1.04612	0.929876	#N/A	2.49894	#N/A	2.70748	#N/A	1.99629	1.7564	2.34309	1.45781	1.67548	#N/A	1.931	0.857312	4.24918	3.34312	41	ENSG00000158445	KCNB1	protein_coding	potassium voltage-gated channel subfamily B member 1 [Source:HGNC Symbol;Acc:HGNC:6231]
COL23A1	#N/A	2.32797	2.10716	1.02767	6.91838	4.37764	1.99082	1.7343	2.68094	#N/A	0.778184	#N/A	#N/A	2.36418	1.96092	2.28357	#N/A	3.04348	3.07336	#N/A	2.55242	1.28479	#N/A	2.36505	#N/A	#N/A	3.3213	1.34472	1.81515	2.77905	1.38049	1.56163	0.901605	#N/A	1.14438	#N/A	0.813827	1.03507	2.19959	1.72607	1.1775	0.834495	1.9404	1.14079	2.0779	#N/A	1.41317	1.65423	#N/A	2.17741	0.978758	#N/A	#N/A	#N/A	#N/A	#N/A	1.156	#N/A	#N/A	#N/A	#N/A	3.00653	1.40927	41	ENSG00000050767	COL23A1	protein_coding	collagen type XXIII alpha 1 chain [Source:HGNC Symbol;Acc:HGNC:22990]
OSBP	#N/A	1.42407	1.15593	1.5421	0.922313	1.41138	1.52819	1.14054	2.48372	#N/A	1.64055	#N/A	1.09411	1.29927	1.27965	1.4661	1.28005	1.21306	1.59144	3.31592	1.06094	2.07455	0.470919	2.01993	1.59278	#N/A	1.37257	1.71796	1.05201	#N/A	1.20039	1.27132	0.887332	0.699531	#N/A	#N/A	#N/A	#N/A	#N/A	#N/A	#N/A	#N/A	#N/A	#N/A	#N/A	#N/A	#N/A	#N/A	0.605522	#N/A	#N/A	1.57633	1.08591	1.33428	2.29992	1.78765	2.24414	2.72104	1.23636	1.7812	#N/A	0.934346	1.56167	41	ENSG00000110048	OSBP	protein_coding	oxysterol binding protein [Source:HGNC Symbol;Acc:HGNC:8503]
UBAP1	#N/A	1.15215	1.47308	1.00864	1.58536	2.70889	1.69572	1.24804	2.35864	#N/A	2.45769	#N/A	0.901614	0.520171	0.386112	0.578864	0.838368	0.618361	0.750188	1.64483	1.00521	0.807676	0.338831	1.44524	0.496327	#N/A	0.585207	0.680797	0.838247	1.5731	0.622675	#N/A	0.595626	0.591284	#N/A	#N/A	#N/A	#N/A	#N/A	#N/A	#N/A	#N/A	#N/A	#N/A	#N/A	#N/A	#N/A	#N/A	#N/A	#N/A	#N/A	0.851749	0.75497	1.17975	1.47662	1.38834	2.42434	2.6997	0.987525	1.08245	0.61251	0.894697	1.1477	41	ENSG00000165006	UBAP1	protein_coding	ubiquitin associated protein 1 [Source:HGNC Symbol;Acc:HGNC:12461]
CIPC	#N/A	1.17397	5.98721	4.20055	4.11428	5.07204	3.03866	3.45976	3.99998	#N/A	1.29655	#N/A	2.85255	5.68253	4.51739	5.4462	2.72531	5.97383	3.21689	1.56529	2.21848	1.98312	1.55995	1.30084	3.45152	#N/A	3.38371	2.65054	2.78263	#N/A	3.57165	1.03225	2.70866	1.5316	#N/A	#N/A	#N/A	#N/A	#N/A	#N/A	#N/A	#N/A	#N/A	#N/A	#N/A	#N/A	#N/A	#N/A	#N/A	#N/A	#N/A	6.20866	3.24585	3.52843	4.4123	2.79974	1.27199	4.10259	4.26655	1.29303	0.998155	4.78798	3.44526	41	ENSG00000198894	CIPC	protein_coding	CLOCK interacting pacemaker [Source:HGNC Symbol;Acc:HGNC:20365]
ST8SIA5-DT	#N/A	1.96851	5.70505	4.97914	4.55608	6.08279	3.88694	4.23104	3.24379	#N/A	2.95673	#N/A	2.99511	4.6268	3.53475	6.04947	2.81015	6.85113	4.98215	3.77615	4.6909	3.51756	1.03749	2.98611	3.53703	#N/A	3.71246	2.25765	2.81337	1.81218	2.72789	1.49714	2.89184	1.14553	#N/A	#N/A	#N/A	#N/A	#N/A	#N/A	#N/A	#N/A	#N/A	#N/A	#N/A	#N/A	#N/A	#N/A	#N/A	#N/A	#N/A	6.28214	4.46934	5.7044	5.70243	5.25017	3.33121	3.93299	5.28949	1.42903	#N/A	3.68748	2.50497	41	ENSG00000270112	ST8SIA5-DT	lncRNA	ST8SIA5 divergent transcript [Source:HGNC Symbol;Acc:HGNC:55267]
IL17D	#N/A	0.442023	8.16094	5.13458	3.55256	3.36019	1.74518	5.22871	2.05448	#N/A	0.688481	#N/A	2.84103	6.75221	4.9713	5.88092	1.06411	4.07077	1.07405	0.825243	0.971263	1.5917	#N/A	0.58118	1.02452	#N/A	4.12326	1.47736	1.40191	#N/A	3.38873	0.501905	1.73117	#N/A	#N/A	#N/A	#N/A	#N/A	#N/A	#N/A	#N/A	#N/A	2.93648	#N/A	#N/A	#N/A	1.79546	#N/A	#N/A	3.35442	#N/A	8.29063	3.6519	1.32866	2.09385	1.02433	0.572945	1.94075	1.31683	0.483865	#N/A	1.76483	1.10904	41	ENSG00000172458	IL17D	protein_coding	interleukin 17D [Source:HGNC Symbol;Acc:HGNC:5984]
PIK3C2B	#N/A	1.15312	#N/A	#N/A	#N/A	#N/A	#N/A	#N/A	#N/A	#N/A	#N/A	#N/A	#N/A	2.08454	0.679838	2.22506	1.51467	2.06406	2.60832	2.85155	2.08848	2.37915	0.812602	2.40462	0.779201	#N/A	1.51384	1.3463	1.51323	#N/A	0.564452	#N/A	#N/A	#N/A	0.458729	#N/A	#N/A	0.423717	#N/A	0.39917	0.484351	0.718006	0.316145	0.342529	#N/A	0.558411	0.334167	0.328387	0.76769	0.363213	0.684008	2.4026	1.6041	1.35525	2.74263	1.3978	2.48086	1.58012	#N/A	1.5279	0.675883	1.36251	1.54192	41	ENSG00000133056	PIK3C2B	protein_coding	phosphatidylinositol-4-phosphate 3-kinase catalytic subunit type 2 beta [Source:HGNC Symbol;Acc:HGNC:8972]
SUCLG1	#N/A	1.30586	5.28365	3.67814	3.14412	4.75915	4.57237	2.91495	4.48663	#N/A	5.12421	1.56775	2.42464	3.55009	2.74384	2.32617	1.62402	3.19843	1.84064	4.48238	2.86037	2.92493	0.585934	2.21657	2.25701	#N/A	1.42941	3.09863	3.18917	2.07469	1.74564	1.27566	1.43612	#N/A	#N/A	#N/A	#N/A	#N/A	#N/A	#N/A	#N/A	#N/A	#N/A	#N/A	#N/A	#N/A	#N/A	#N/A	#N/A	#N/A	#N/A	3.96776	2.65952	1.9215	3.73031	3.24263	3.01362	3.69552	2.20029	3.86304	#N/A	2.36348	2.55923	41	ENSG00000163541	SUCLG1	protein_coding	succinate-CoA ligase GDP/ADP-forming subunit alpha [Source:HGNC Symbol;Acc:HGNC:11449]
#265399	#N/A	#N/A	4.99435	3.42426	6.0953	3.94533	4.04052	3.61017	3.99561	#N/A	2.49207	1.50877	2.10774	2.85174	3.20828	3.17658	2.83972	2.3396	3.12778	5.64714	2.49801	5.00927	0.489527	3.11926	2.65283	#N/A	3.94965	2.5916	4.64172	3.26443	2.5114	3.5827	2.01261	1.05008	#N/A	#N/A	#N/A	#N/A	#N/A	#N/A	#N/A	#N/A	#N/A	#N/A	#N/A	#N/A	#N/A	#N/A	#N/A	#N/A	#N/A	2.73132	1.57759	1.82546	2.50192	1.90966	5.60986	3.65751	2.6895	2.73301	#N/A	3.31847	3.77986	41	ENSG00000265399		lncRNA	novel transcript, antisense to MYOM1
NDUFA10	#N/A	#N/A	5.13873	2.70229	3.39504	3.57855	3.75297	2.21167	3.52121	#N/A	3.3136	1.09526	1.63866	2.87199	1.82871	2.31328	1.83418	2.79542	2.85697	4.21112	2.23293	4.01883	0.797157	2.2895	1.83655	#N/A	1.46088	1.70559	1.22342	2.44332	1.40372	#N/A	1.03336	0.853499	#N/A	#N/A	#N/A	#N/A	#N/A	#N/A	#N/A	#N/A	#N/A	#N/A	#N/A	#N/A	#N/A	#N/A	#N/A	#N/A	#N/A	3.06191	1.66402	1.84574	3.36394	3.45271	3.83121	4.91254	2.24875	3.53637	0.693241	1.79301	1.64697	41	ENSG00000130414	NDUFA10	protein_coding	NADH:ubiquinone oxidoreductase subunit A10 [Source:HGNC Symbol;Acc:HGNC:7684]
FTCDNL1	#N/A	#N/A	6.21608	3.29606	5.39139	5.90124	7.59818	2.5841	4.20877	#N/A	3.48115	0.864895	3.09401	4.36641	3.52106	3.11717	3.20003	3.8859	4.39127	2.56485	2.68523	3.32349	0.769262	3.38116	3.61732	#N/A	1.00997	0.926214	0.88758	1.69613	1.25909	1.46977	0.774064	#N/A	#N/A	#N/A	#N/A	#N/A	#N/A	#N/A	#N/A	#N/A	#N/A	#N/A	#N/A	#N/A	#N/A	#N/A	#N/A	#N/A	#N/A	5.62797	3.13828	1.69783	7.47441	5.26831	5.81209	4.39482	3.66471	1.46307	0.723839	4.01747	2.33899	41	ENSG00000226124	FTCDNL1	protein_coding	formiminotransferase cyclodeaminase N-terminal like [Source:HGNC Symbol;Acc:HGNC:48661]
ACSF2	#N/A	#N/A	4.13512	2.71039	2.89164	4.37481	3.04096	2.20761	3.93405	#N/A	1.98679	#N/A	2.29362	4.88956	3.82614	3.48767	2.28887	4.92312	5.14132	5.95088	3.98887	3.95882	0.97133	3.01324	4.07689	0.755235	0.832261	1.51687	0.791479	#N/A	3.41168	2.55079	1.997	0.818878	#N/A	#N/A	#N/A	#N/A	#N/A	#N/A	#N/A	#N/A	#N/A	#N/A	#N/A	#N/A	#N/A	#N/A	#N/A	#N/A	0.700309	3.86305	2.53442	2.21464	3.69107	7.14742	5.66513	3.77684	4.08692	4.61719	#N/A	2.02165	2.07143	41	ENSG00000167107	ACSF2	protein_coding	acyl-CoA synthetase family member 2 [Source:HGNC Symbol;Acc:HGNC:26101]
#257322	#N/A	#N/A	6.09682	4.82544	3.98827	7.37905	5.04012	4.46517	6.51766	#N/A	1.87288	#N/A	2.13473	1.68356	3.07573	1.76742	1.48501	1.46484	2.05228	2.93645	1.99975	3.2091	0.775339	4.15158	1.62592	#N/A	4.43254	3.90127	2.66907	3.51032	1.50097	1.8026	1.03469	0.910033	#N/A	#N/A	#N/A	#N/A	#N/A	#N/A	#N/A	#N/A	#N/A	#N/A	#N/A	#N/A	#N/A	#N/A	#N/A	#N/A	#N/A	2.13968	0.700287	1.68235	2.05037	1.40978	1.59649	2.32754	3.23677	2.89034	0.98672	7.06701	6.0161	41	ENSG00000257322		lncRNA	novel transcript, antisense to novel protein
GPT	#N/A	#N/A	7.40098	6.58976	3.53755	3.70499	3.59955	6.74725	5.126	#N/A	2.81973	0.240921	4.77336	7.17371	7.253	7.17215	5.16555	5.81078	3.48974	2.13996	3.28848	4.35951	1.67132	1.65071	3.95276	#N/A	3.71817	4.39472	4.34344	#N/A	4.31051	2.51731	2.15627	0.85854	#N/A	#N/A	#N/A	#N/A	#N/A	#N/A	#N/A	#N/A	#N/A	#N/A	#N/A	#N/A	#N/A	#N/A	#N/A	#N/A	#N/A	9.25222	7.02745	4.69123	4.50346	3.66055	1.67962	4.94708	3.30764	1.1055	2.00907	3.90422	2.35831	41	ENSG00000167701	GPT	protein_coding	glutamic--pyruvic transaminase [Source:HGNC Symbol;Acc:HGNC:4552]
MAP2K6	#N/A	#N/A	4.1003	3.01731	3.46305	3.89171	3.32324	2.76802	4.00286	#N/A	2.29233	1.20916	1.60395	2.29769	2.64165	2.26558	2.20446	2.60973	2.46161	3.57087	2.22909	2.6541	0.352849	2.28163	2.36182	#N/A	1.45211	1.95453	1.17931	2.61065	2.36194	2.60115	1.4821	1.34186	#N/A	#N/A	#N/A	#N/A	#N/A	#N/A	#N/A	#N/A	#N/A	#N/A	#N/A	#N/A	#N/A	#N/A	#N/A	#N/A	#N/A	1.69976	1.52002	2.63153	2.35129	2.00843	4.55057	3.12372	1.94332	2.48433	#N/A	1.27854	2.38261	41	ENSG00000108984	MAP2K6	protein_coding	mitogen-activated protein kinase kinase 6 [Source:HGNC Symbol;Acc:HGNC:6846]
PCMTD1	#N/A	#N/A	1.47618	0.82866	1.50103	1.86955	1.46264	1.11693	2.17669	#N/A	1.95204	0.76196	1.34453	1.0354	0.904826	0.944461	1.17632	0.978582	1.13023	3.05333	0.886811	2.16073	0.296159	1.94235	1.13443	#N/A	0.870359	0.953291	1.28	1.96708	0.829285	0.721117	0.739566	#N/A	#N/A	#N/A	#N/A	#N/A	#N/A	#N/A	#N/A	#N/A	#N/A	#N/A	#N/A	#N/A	#N/A	#N/A	#N/A	#N/A	#N/A	1.68615	1.35512	1.62185	3.07386	2.33783	4.65043	3.03907	1.92585	2.18283	0.574764	1.56464	1.57616	41	ENSG00000168300	PCMTD1	protein_coding	protein-L-isoaspartate (D-aspartate) O-methyltransferase domain containing 1 [Source:HGNC Symbol;Acc:HGNC:30483]
SLC36A1	#N/A	#N/A	3.85994	3.2647	3.47154	3.85276	3.10592	2.56196	2.95016	#N/A	2.80264	#N/A	1.35034	1.20248	0.766469	0.550068	0.925222	1.1113	#N/A	#N/A	2.13238	1.70132	#N/A	1.14914	1.33238	#N/A	0.87699	1.24918	2.02111	#N/A	1.39194	2.32541	1.71441	#N/A	#N/A	#N/A	#N/A	#N/A	0.825811	#N/A	#N/A	#N/A	1.15958	#N/A	0.942623	#N/A	1.06254	0.770102	#N/A	1.31912	#N/A	1.5869	1.25701	1.46484	3.30508	1.58638	1.90777	1.83296	1.8796	2.13623	#N/A	2.08875	1.05602	41	ENSG00000123643	SLC36A1	protein_coding	solute carrier family 36 member 1 [Source:HGNC Symbol;Acc:HGNC:18761]
LARP4	#N/A	#N/A	1.68235	1.181	1.61652	2.78688	2.44965	1.14215	3.25462	#N/A	1.89801	#N/A	1.34765	1.34563	1.15886	1.36189	1.0265	1.36156	1.1244	2.6547	1.19222	1.75577	0.41014	1.91581	1.46812	#N/A	1.15792	1.21252	1.30989	1.11039	1.1538	0.785103	1.2087	0.583594	#N/A	#N/A	#N/A	#N/A	#N/A	#N/A	#N/A	#N/A	#N/A	#N/A	#N/A	#N/A	#N/A	#N/A	#N/A	#N/A	#N/A	1.6624	1.43237	1.42274	2.51937	1.38844	3.28836	4.45242	1.9789	2.60432	0.545497	1.24234	1.45692	41	ENSG00000161813	LARP4	protein_coding	La ribonucleoprotein 4 [Source:HGNC Symbol;Acc:HGNC:24320]
ARPP19	#N/A	#N/A	2.91209	1.80818	3.30127	1.88087	4.08876	1.57768	2.62102	#N/A	3.87845	0.987565	2.1173	2.74166	2.64737	2.57656	2.89023	2.68231	1.57845	2.69521	2.6107	2.49304	0.646655	2.57341	1.82539	#N/A	2.32099	1.93693	1.3028	2.78936	2.15383	#N/A	1.54372	1.19712	#N/A	#N/A	#N/A	#N/A	#N/A	#N/A	#N/A	#N/A	#N/A	#N/A	#N/A	#N/A	#N/A	#N/A	#N/A	0.406248	#N/A	3.82338	2.25425	2.75465	3.10791	3.39222	3.49859	3.39745	2.24144	2.8945	#N/A	1.92405	2.13216	41	ENSG00000128989	ARPP19	protein_coding	cAMP regulated phosphoprotein 19 [Source:HGNC Symbol;Acc:HGNC:16967]
WAKMAR2	#N/A	#N/A	0.613848	0.487026	0.366608	0.435032	0.300453	0.788573	0.341996	#N/A	0.242246	#N/A	0.543894	1.59721	0.876668	1.72594	0.578013	0.868811	#N/A	#N/A	0.315545	#N/A	0.569162	0.189509	0.371504	#N/A	#N/A	#N/A	#N/A	0.276566	1.33932	#N/A	0.640584	#N/A	1.38685	0.0558974	0.960946	1.33433	1.49533	1.27189	0.91986	0.365625	1.46405	1.62339	1.67489	#N/A	1.57903	1.09516	#N/A	1.28019	#N/A	0.826652	1.64056	#N/A	#N/A	#N/A	0.172241	0.266459	0.304097	0.186991	#N/A	#N/A	#N/A	41	ENSG00000237499	WAKMAR2	lncRNA	wound and keratinocyte migration associated lncRNA 2 [Source:HGNC Symbol;Acc:HGNC:53754]
LINC01374	#N/A	#N/A	1.20126	#N/A	0.250254	0.268573	#N/A	0.4803	0.242143	#N/A	0.135116	#N/A	#N/A	1.14789	0.514265	0.31499	#N/A	0.243651	0.172322	0.157663	#N/A	#N/A	0.341006	0.103975	0.210942	#N/A	#N/A	#N/A	#N/A	#N/A	0.572714	#N/A	0.274472	0.097709	0.502892	0.0408976	2.81729	4.35806	3.27572	2.79659	4.06989	0.306395	2.96638	0.906921	0.485707	0.0696573	3.46123	2.7445	#N/A	1.73846	2.65389	1.5454	0.603255	0.229386	0.19812	0.13385	#N/A	0.205859	#N/A	#N/A	0.0798132	#N/A	#N/A	41	ENSG00000280560	LINC01374	lncRNA	long intergenic non-protein coding RNA 1374 [Source:HGNC Symbol;Acc:HGNC:50631]
VAV3	#N/A	#N/A	#N/A	1.61798	#N/A	#N/A	#N/A	0.882964	#N/A	#N/A	#N/A	0.651605	#N/A	2.94853	2.93907	2.40565	3.65864	3.27047	2.96658	1.8467	3.13854	2.00126	2.0077	2.1496	1.0463	#N/A	#N/A	#N/A	#N/A	#N/A	#N/A	#N/A	#N/A	#N/A	7.24331	7.04031	5.60516	6.10093	5.40166	6.22306	8.15882	7.34817	7.32858	4.80262	5.56044	8.44822	6.05147	7.65772	1.93429	5.52941	6.94023	3.41244	2.7499	2.1725	3.36023	2.52199	2.70881	1.63466	1.66204	#N/A	2.59788	#N/A	#N/A	41	ENSG00000134215	VAV3	protein_coding	vav guanine nucleotide exchange factor 3 [Source:HGNC Symbol;Acc:HGNC:12659]
TNIK	2.58717	3.94774	5.52865	4.25454	4.57431	6.2746	5.11816	3.76453	4.51614	#N/A	2.3927	0.893673	2.45375	2.61316	2.62285	2.8324	1.79892	2.25765	1.88704	3.55276	2.90605	2.75149	0.516286	2.70379	2.61176	#N/A	3.01794	3.56806	4.03393	#N/A	1.428	0.965957	1.32805	#N/A	#N/A	#N/A	#N/A	#N/A	#N/A	#N/A	#N/A	#N/A	#N/A	#N/A	#N/A	#N/A	#N/A	#N/A	#N/A	#N/A	#N/A	4.45524	1.69011	2.42663	5.30284	3.53981	4.32821	4.97295	3.29803	3.16758	0.537543	#N/A	#N/A	40	ENSG00000154310	TNIK	protein_coding	TRAF2 and NCK interacting kinase [Source:HGNC Symbol;Acc:HGNC:30765]
UACA	1.54363	4.25578	#N/A	#N/A	#N/A	#N/A	#N/A	0.462145	#N/A	#N/A	#N/A	#N/A	0.496707	1.7088	1.81908	1.34296	0.944343	1.46131	1.63912	3.13011	1.75297	2.28537	0.724113	2.41092	1.42965	0.831405	2.66562	3.08613	3.6047	3.93155	2.43345	2.12747	1.90593	0.935271	#N/A	#N/A	#N/A	#N/A	0.268329	0.311929	#N/A	#N/A	#N/A	#N/A	#N/A	#N/A	#N/A	#N/A	#N/A	#N/A	0.183457	2.53898	1.89521	1.994	2.97784	2.5693	4.25537	3.03048	1.24	2.52518	0.840291	4.43825	4.17575	40	ENSG00000137831	UACA	protein_coding	uveal autoantigen with coiled-coil domains and ankyrin repeats [Source:HGNC Symbol;Acc:HGNC:15947]
HDAC9	1.4772	#N/A	2.83803	2.42292	2.91489	4.23768	2.2727	1.3389	2.89638	#N/A	3.29682	#N/A	1.44128	7.11107	4.93151	4.66534	3.4568	6.90469	4.54801	4.76485	7.06944	4.9321	1.57037	5.11421	2.69887	#N/A	#N/A	#N/A	#N/A	2.37119	4.09689	2.6887	3.05921	1.37494	#N/A	#N/A	#N/A	#N/A	#N/A	#N/A	#N/A	#N/A	#N/A	#N/A	#N/A	#N/A	0.281609	#N/A	#N/A	0.432909	#N/A	2.03643	1.12866	#N/A	3.0601	1.97881	3.10538	3.19946	1.80049	2.09436	0.417368	2.0679	1.05805	40	ENSG00000048052	HDAC9	protein_coding	histone deacetylase 9 [Source:HGNC Symbol;Acc:HGNC:14065]
MCTP1	2.67569	#N/A	#N/A	#N/A	#N/A	#N/A	#N/A	#N/A	#N/A	#N/A	#N/A	#N/A	#N/A	4.15534	1.79354	2.19201	#N/A	3.58077	3.48685	2.69126	3.59033	2.37289	1.67335	1.95481	#N/A	#N/A	#N/A	#N/A	#N/A	#N/A	2.90797	#N/A	2.96039	2.59738	7.43061	7.41336	4.94909	8.49615	5.1289	5.50626	8.05532	8.14336	5.99998	5.21461	5.64162	6.8935	5.43582	6.42632	0.826104	5.18353	8.43225	2.53001	1.07301	#N/A	3.93041	0.989666	0.855692	1.46606	#N/A	#N/A	0.748147	1.98716	1.52209	40	ENSG00000175471	MCTP1	protein_coding	multiple C2 and transmembrane domain containing 1 [Source:HGNC Symbol;Acc:HGNC:26183]
CDH15	2.31924	4.0603	7.05716	3.79691	3.88945	4.82307	4.41491	4.26843	3.00899	#N/A	4.15098	#N/A	2.90773	4.79144	3.69354	3.97075	3.05361	4.85798	3.13249	2.44665	6.07709	4.03905	0.80944	3.4957	3.50134	#N/A	4.48294	4.04966	7.07784	3.10244	#N/A	#N/A	#N/A	#N/A	#N/A	#N/A	#N/A	#N/A	#N/A	#N/A	#N/A	#N/A	#N/A	#N/A	#N/A	#N/A	#N/A	#N/A	1.0381	#N/A	#N/A	6.4664	3.85039	3.59064	7.01203	6.66541	5.07899	5.27785	6.73859	2.73554	1.02905	3.74345	3.24907	40	ENSG00000129910	CDH15	protein_coding	cadherin 15 [Source:HGNC Symbol;Acc:HGNC:1754]
DHRS7	3.32373	#N/A	4.17685	3.01036	3.70241	3.26411	2.19572	2.24026	5.53143	#N/A	4.32125	1.0921	2.31268	3.7266	3.29454	3.65748	2.40554	2.31244	3.37574	3.90864	3.21052	5.13528	#N/A	1.87189	5.24434	#N/A	2.44732	2.87062	2.89787	#N/A	4.05877	1.54539	3.01311	1.69841	#N/A	#N/A	#N/A	#N/A	#N/A	#N/A	#N/A	#N/A	#N/A	#N/A	#N/A	#N/A	#N/A	#N/A	#N/A	#N/A	#N/A	3.71326	2.86354	2.34713	2.63087	2.14371	2.59582	3.78818	2.18521	1.42482	#N/A	2.42415	2.72654	40	ENSG00000100612	DHRS7	protein_coding	dehydrogenase/reductase 7 [Source:HGNC Symbol;Acc:HGNC:21524]
LINC02328	1.9158	2.3811	#N/A	0.536064	0.614834	0.688913	#N/A	0.690772	1.95975	#N/A	0.956735	#N/A	1.01188	3.65285	1.26701	2.2241	#N/A	2.77595	3.11106	4.37701	3.03122	3.82853	0.484614	3.07659	1.33526	#N/A	#N/A	#N/A	0.68549	1.71726	2.88805	2.10286	1.85678	1.41753	#N/A	#N/A	#N/A	#N/A	0.524836	#N/A	#N/A	#N/A	1.44258	#N/A	1.50162	#N/A	1.08724	#N/A	#N/A	2.52009	#N/A	4.82053	2.40043	2.99801	7.73988	3.66691	6.01931	4.2193	1.90913	3.53414	#N/A	#N/A	#N/A	40	ENSG00000258733	LINC02328	lncRNA	long intergenic non-protein coding RNA 2328 [Source:HGNC Symbol;Acc:HGNC:53248]
KALRN	1.17268	3.79011	#N/A	0.631651	#N/A	#N/A	#N/A	#N/A	#N/A	#N/A	#N/A	#N/A	#N/A	3.75296	3.40376	3.64208	2.50664	4.01648	3.83698	4.62423	4.56242	3.66322	1.38293	2.81164	#N/A	1.41243	4.56364	3.67057	4.47929	2.73251	1.79045	0.924502	1.64197	1.5712	0.344119	0.56027	0.292395	0.305278	1.01465	#N/A	#N/A	#N/A	1.24244	1.00756	1.22059	0.386813	1.18799	0.782035	0.537404	1.59186	#N/A	#N/A	#N/A	0.497906	#N/A	#N/A	1.14395	#N/A	#N/A	#N/A	#N/A	3.69651	4.62196	40	ENSG00000160145	KALRN	protein_coding	kalirin RhoGEF kinase [Source:HGNC Symbol;Acc:HGNC:4814]
TRAPPC9	1.15715	#N/A	1.03748	0.781783	1.01156	1.73813	1.43329	0.949112	1.92548	#N/A	1.10883	#N/A	1.0442	1.45993	1.40765	1.66604	1.19769	1.61762	1.72195	2.09317	1.41755	2.00234	0.529993	1.94975	1.26667	#N/A	0.398448	0.763983	0.482397	0.818716	0.971847	0.939171	0.913421	0.604296	#N/A	#N/A	#N/A	#N/A	#N/A	#N/A	#N/A	#N/A	#N/A	#N/A	#N/A	#N/A	#N/A	#N/A	#N/A	#N/A	#N/A	1.38834	0.972209	1.41133	2.24981	1.58709	1.97596	2.61727	1.43895	2.29434	#N/A	0.585786	#N/A	40	ENSG00000167632	TRAPPC9	protein_coding	trafficking protein particle complex subunit 9 [Source:HGNC Symbol;Acc:HGNC:30832]
MEF2D	1.38486	1.35817	3.31173	1.81661	4.1587	2.78945	2.93568	2.08186	3.3052	#N/A	4.16472	#N/A	1.31947	1.99581	1.62602	1.53927	1.81471	2.50666	2.06815	3.88292	2.05264	2.93877	0.470661	1.75418	1.11468	#N/A	1.20175	0.970112	1.49108	1.41901	0.979417	0.724833	1.0606	#N/A	#N/A	#N/A	#N/A	#N/A	#N/A	#N/A	#N/A	#N/A	#N/A	#N/A	#N/A	#N/A	#N/A	#N/A	#N/A	#N/A	#N/A	0.783821	#N/A	1.12209	0.772345	0.927306	1.17779	2.0428	0.774058	1.58699	#N/A	1.37395	0.929926	40	ENSG00000116604	MEF2D	protein_coding	myocyte enhancer factor 2D [Source:HGNC Symbol;Acc:HGNC:6997]
EPS15L1	1.18959	1.03245	1.63723	1.69794	1.56489	2.4928	1.54004	1.58713	2.28937	#N/A	1.97593	#N/A	1.35239	1.17603	1.37893	1.11037	0.811672	1.19021	1.33901	2.62481	1.52236	1.36848	0.536566	1.76366	1.05132	#N/A	1.81139	1.76016	1.78261	#N/A	0.783397	#N/A	0.759488	#N/A	#N/A	#N/A	#N/A	#N/A	#N/A	#N/A	#N/A	#N/A	#N/A	#N/A	#N/A	#N/A	#N/A	#N/A	0.729529	#N/A	#N/A	1.21248	1.1877	1.47855	1.78312	1.3442	3.36914	2.58167	1.56815	1.51303	#N/A	1.45506	0.772202	40	ENSG00000127527	EPS15L1	protein_coding	epidermal growth factor receptor pathway substrate 15 like 1 [Source:HGNC Symbol;Acc:HGNC:24634]
PDLIM7	1.79709	5.1794	5.52835	4.28595	4.0638	4.41142	4.46259	2.9681	4.34572	#N/A	4.57784	1.38473	1.64233	5.5693	2.74594	2.87627	1.91451	4.77809	2.98563	3.54526	3.40391	4.28133	0.780579	4.46466	2.45509	#N/A	4.93563	4.30215	5.86164	2.47709	3.77717	3.526	2.93701	0.914617	#N/A	#N/A	#N/A	#N/A	#N/A	#N/A	#N/A	#N/A	#N/A	#N/A	#N/A	#N/A	#N/A	#N/A	#N/A	#N/A	#N/A	1.41985	#N/A	#N/A	2.52433	1.05404	1.41681	2.35936	1.38289	#N/A	#N/A	4.51375	6.20608	40	ENSG00000196923	PDLIM7	protein_coding	PDZ and LIM domain 7 [Source:HGNC Symbol;Acc:HGNC:22958]
B3GALNT2#162885	1.4783	0.961011	4.26499	2.19416	3.88549	5.42069	3.71154	2.32528	4.30195	#N/A	2.9756	#N/A	2.03963	3.2782	2.41662	2.42779	1.70095	2.88087	2.60955	4.37265	3.09293	2.95363	0.713544	2.58397	2.34095	#N/A	1.80795	1.66042	1.60593	3.62117	1.3494	0.946065	1.17542	#N/A	#N/A	#N/A	#N/A	#N/A	#N/A	#N/A	#N/A	#N/A	#N/A	#N/A	#N/A	#N/A	#N/A	#N/A	#N/A	#N/A	#N/A	2.05077	#N/A	0.896367	2.5579	2.47282	2.64961	2.35662	2.36115	1.96511	#N/A	1.93661	3.4054	40	ENSG00000162885	B3GALNT2	protein_coding	beta-1,3-N-acetylgalactosaminyltransferase 2 [Source:HGNC Symbol;Acc:HGNC:28596]
#250994	2.66206	2.16301	4.85178	4.01938	3.21015	5.08291	3.24544	2.82572	3.67235	#N/A	#N/A	#N/A	2.62835	6.10803	4.79954	6.42535	5.28354	4.70963	5.79732	4.66556	5.19197	6.13188	0.561516	4.84188	5.9215	#N/A	3.61376	2.85085	3.45485	1.71687	3.43722	1.89606	1.91873	#N/A	#N/A	#N/A	#N/A	#N/A	#N/A	#N/A	#N/A	#N/A	#N/A	#N/A	#N/A	#N/A	#N/A	#N/A	#N/A	#N/A	#N/A	6.53315	3.59764	2.81846	6.35386	4.26417	3.9826	3.88832	5.9085	3.1855	#N/A	3.04467	2.16642	40	ENSG00000250994		lncRNA	novel transcript
ARAP3	3.5206	#N/A	#N/A	#N/A	#N/A	#N/A	#N/A	#N/A	#N/A	#N/A	#N/A	#N/A	#N/A	5.1233	4.32053	6.02708	2.03471	4.97597	5.47407	2.65976	4.62053	5.15482	3.13201	4.53219	#N/A	#N/A	3.02126	2.02328	#N/A	1.47678	3.57168	#N/A	3.48416	3.48661	8.44454	3.50927	5.7025	11.149	4.89054	5.50835	9.51446	7.66258	7.40213	4.96344	8.89245	7.23923	6.4241	7.91762	2.86776	5.32096	8.32139	#N/A	0.770444	1.20584	#N/A	1.05423	#N/A	#N/A	#N/A	#N/A	1.17963	2.32817	#N/A	40	ENSG00000120318	ARAP3	protein_coding	ArfGAP with RhoGAP domain, ankyrin repeat and PH domain 3 [Source:HGNC Symbol;Acc:HGNC:24097]
SYNE2	1.02147	2.186	#N/A	#N/A	#N/A	#N/A	#N/A	#N/A	#N/A	#N/A	#N/A	#N/A	#N/A	3.573	2.20926	2.77061	0.908764	4.07293	3.66004	4.36159	3.22175	3.59284	1.42059	2.44044	#N/A	1.25385	3.09688	2.77649	3.32277	0.727546	1.52775	#N/A	1.39582	1.03626	0.936713	0.716718	1.18779	0.926798	1.25491	1.17933	0.93295	0.746699	0.857589	0.84559	0.778263	0.979158	0.721428	0.890691	0.528242	0.83131	0.851598	#N/A	#N/A	#N/A	#N/A	#N/A	0.770861	#N/A	#N/A	0.760608	#N/A	#N/A	#N/A	40	ENSG00000054654	SYNE2	protein_coding	spectrin repeat containing nuclear envelope protein 2 [Source:HGNC Symbol;Acc:HGNC:17084]
#245768	2.51739	#N/A	3.27669	3.18867	2.59495	4.6969	1.68588	2.1264	2.21969	#N/A	#N/A	#N/A	1.7669	5.55657	5.15033	5.02722	6.04137	7.18936	5.40123	4.23783	5.05552	2.70577	#N/A	4.89986	3.81751	#N/A	7.16488	5.93498	2.9781	2.63109	2.84324	1.34568	2.63162	1.53811	#N/A	#N/A	#N/A	#N/A	#N/A	#N/A	#N/A	#N/A	#N/A	#N/A	#N/A	#N/A	#N/A	#N/A	#N/A	0.906908	#N/A	5.97697	3.91643	4.58941	6.00027	3.72376	4.067	6.13547	4.25938	3.01265	#N/A	5.61101	4.40296	40	ENSG00000245768		lncRNA	novel transcript
BBOX1-AS1	2.62292	1.52709	4.1809	4.61171	3.59679	4.49775	3.5948	2.82089	1.47818	#N/A	3.31213	#N/A	1.78727	4.84773	3.64447	3.68843	2.43221	2.93728	3.13787	3.04689	4.09186	2.08732	0.997833	3.0226	4.64315	#N/A	3.96239	5.20012	3.10014	#N/A	2.09997	#N/A	1.11157	1.52224	#N/A	#N/A	#N/A	#N/A	#N/A	#N/A	#N/A	#N/A	#N/A	#N/A	#N/A	#N/A	#N/A	#N/A	#N/A	#N/A	0.729613	6.31414	3.46685	2.51105	5.3675	2.93215	2.38752	5.10544	3.57237	#N/A	#N/A	4.77096	3.68208	40	ENSG00000254560	BBOX1-AS1	lncRNA	BBOX1 antisense RNA 1 [Source:HGNC Symbol;Acc:HGNC:50700]
SF3A3	1.2882	2.18898	2.6651	2.52689	2.81836	3.44311	2.67292	2.07639	2.47945	#N/A	2.69576	#N/A	1.49139	1.87019	1.67801	2.41641	1.69149	1.61813	1.54197	3.00562	2.9976	2.37523	0.438875	1.46241	1.61418	#N/A	2.66626	2.17068	1.37514	2.08921	0.885371	#N/A	0.845782	#N/A	#N/A	#N/A	#N/A	#N/A	#N/A	#N/A	#N/A	#N/A	#N/A	#N/A	#N/A	#N/A	#N/A	#N/A	#N/A	#N/A	#N/A	1.768	1.63793	1.69685	1.71589	1.30379	3.01772	3.41279	1.63046	2.55591	#N/A	2.49039	2.26156	40	ENSG00000183431	SF3A3	protein_coding	splicing factor 3a subunit 3 [Source:HGNC Symbol;Acc:HGNC:10767]
RAPGEF5	1.48657	2.88732	#N/A	#N/A	#N/A	#N/A	#N/A	#N/A	#N/A	#N/A	#N/A	#N/A	#N/A	4.33105	3.07603	3.70156	0.815562	4.21873	3.77601	2.35911	3.37014	3.68638	2.60949	3.71025	#N/A	1.47437	3.87196	2.71122	2.34336	#N/A	3.11271	2.08893	2.98406	2.01031	4.24304	3.05287	3.95575	4.26614	4.43533	4.68517	4.62326	3.82974	4.80127	4.21511	4.27059	2.78482	4.12765	4.35142	1.18985	4.73086	4.73138	#N/A	#N/A	#N/A	#N/A	#N/A	#N/A	#N/A	#N/A	#N/A	#N/A	2.95406	3.52112	40	ENSG00000136237	RAPGEF5	protein_coding	Rap guanine nucleotide exchange factor 5 [Source:HGNC Symbol;Acc:HGNC:16862]
SLC49A4	1.19691	2.58847	4.08028	2.72847	3.28049	4.26668	3.15251	2.11072	3.27617	#N/A	3.78254	0.683465	1.31979	3.03503	2.42242	2.56264	2.75068	1.95849	2.1048	3.76244	2.68906	4.68457	0.541198	3.07744	2.07126	#N/A	#N/A	#N/A	0.643484	#N/A	1.84841	1.75222	1.71109	0.715795	#N/A	#N/A	#N/A	#N/A	#N/A	#N/A	#N/A	#N/A	#N/A	#N/A	#N/A	#N/A	#N/A	#N/A	#N/A	#N/A	#N/A	1.32798	1.48673	1.58228	1.70005	1.84014	3.08319	3.27767	1.6451	1.5506	#N/A	2.27227	2.6887	40	ENSG00000138463	SLC49A4	protein_coding	solute carrier family 49 member 4 [Source:HGNC Symbol;Acc:HGNC:16628]
NRF1	0.986428	1.09737	0.500894	0.715435	0.839415	1.09235	0.90972	0.841811	1.40848	#N/A	1.68472	0.686761	0.777634	0.712705	0.593719	0.810543	1.08544	0.808724	0.859966	1.37671	0.592107	1.05498	0.293851	1.40138	1.06183	#N/A	0.921013	1.03293	0.878684	#N/A	0.617691	#N/A	0.544334	#N/A	#N/A	#N/A	#N/A	#N/A	#N/A	#N/A	#N/A	#N/A	#N/A	#N/A	#N/A	#N/A	#N/A	#N/A	#N/A	#N/A	#N/A	0.485354	0.466163	0.752852	1.07657	0.65684	2.69972	1.5744	0.660545	1.20277	#N/A	0.739779	0.606342	40	ENSG00000106459	NRF1	protein_coding	nuclear respiratory factor 1 [Source:HGNC Symbol;Acc:HGNC:7996]
BAIAP2L1	2.96628	1.48003	#N/A	#N/A	#N/A	#N/A	#N/A	#N/A	#N/A	#N/A	#N/A	#N/A	#N/A	3.93246	3.33775	3.18488	2.10304	4.55783	3.17983	2.92353	3.67333	2.78351	2.05003	1.61024	#N/A	0.399888	1.73962	#N/A	1.00575	#N/A	2.85229	#N/A	#N/A	#N/A	2.62807	#N/A	2.52255	2.84008	3.62361	2.91344	3.28186	2.58716	2.97195	3.32624	2.4968	2.10216	2.68507	2.68965	#N/A	2.7418	3.2128	1.06	0.807731	1.11258	1.16765	#N/A	1.65037	#N/A	#N/A	1.15169	#N/A	2.34449	1.6778	40	ENSG00000006453	BAIAP2L1	protein_coding	BAR/IMD domain containing adaptor protein 2 like 1 [Source:HGNC Symbol;Acc:HGNC:21649]
AHDC1	1.11987	3.54086	2.48194	1.90174	2.24541	3.13309	2.54376	1.41702	2.69865	#N/A	1.84185	#N/A	1.3431	0.543132	0.572069	0.691666	#N/A	0.719223	#N/A	#N/A	1.27965	0.582381	#N/A	0.949747	0.884258	#N/A	2.09571	2.03532	2.36765	3.06927	#N/A	#N/A	#N/A	#N/A	0.498577	#N/A	#N/A	0.403568	#N/A	0.344569	0.558861	0.76555	#N/A	#N/A	#N/A	#N/A	#N/A	#N/A	#N/A	#N/A	0.744965	0.833595	0.717092	0.938616	1.01978	1.08771	1.92615	1.56189	0.80133	1.23515	#N/A	2.92428	2.40413	40	ENSG00000126705	AHDC1	protein_coding	AT-hook DNA binding motif containing 1 [Source:HGNC Symbol;Acc:HGNC:25230]
FLRT1	2.06643	1.66905	4.17972	3.53797	3.68887	3.61023	6.06125	2.57863	3.34913	#N/A	3.32074	#N/A	1.90812	4.67162	3.65951	4.1664	3.69236	5.25468	2.67321	4.14289	5.00835	3.85417	0.869922	3.03762	5.62042	#N/A	3.56356	2.37479	3.47509	1.48432	1.52594	#N/A	1.33048	#N/A	#N/A	#N/A	#N/A	#N/A	#N/A	#N/A	#N/A	#N/A	#N/A	#N/A	#N/A	#N/A	#N/A	#N/A	0.862176	#N/A	#N/A	4.86315	2.98398	2.85555	3.1035	2.51899	3.80523	4.59191	2.36333	#N/A	#N/A	3.23999	3.00202	40	ENSG00000126500	FLRT1	protein_coding	fibronectin leucine rich transmembrane protein 1 [Source:HGNC Symbol;Acc:HGNC:3760]
VLDLR	2.01044	2.90387	7.15408	5.71113	4.18451	6.44427	4.27336	5.802	3.6056	#N/A	2.99725	#N/A	3.81242	3.89416	4.93735	4.33813	3.58333	2.4755	3.16734	4.30951	5.03085	5.57693	#N/A	2.81472	5.38656	#N/A	5.19645	5.80791	4.00588	1.28115	3.71593	1.63959	2.64621	#N/A	#N/A	#N/A	#N/A	#N/A	#N/A	#N/A	#N/A	#N/A	#N/A	#N/A	#N/A	#N/A	#N/A	#N/A	#N/A	#N/A	#N/A	10.0946	3.90846	4.2305	6.05706	3.61833	3.72599	6.27329	3.20719	3.07213	#N/A	5.73242	4.63286	40	ENSG00000147852	VLDLR	protein_coding	very low density lipoprotein receptor [Source:HGNC Symbol;Acc:HGNC:12698]
OSBP2	1.51865	#N/A	2.9893	2.03856	3.30277	3.63826	3.22349	1.29117	2.8038	#N/A	1.8426	#N/A	1.29506	3.7978	2.87334	3.02919	1.65088	3.34334	3.61759	2.93307	3.38298	2.64587	1.07146	2.07597	2.4257	#N/A	#N/A	1.3715	1.09136	1.96345	1.95479	1.04099	1.8508	0.856794	#N/A	#N/A	#N/A	#N/A	#N/A	#N/A	#N/A	#N/A	#N/A	#N/A	#N/A	#N/A	#N/A	#N/A	#N/A	#N/A	0.309039	2.55535	#N/A	1.96523	7.57623	2.82416	1.41249	2.41197	1.00437	2.8282	#N/A	2.50192	2.52064	40	ENSG00000184792	OSBP2	protein_coding	oxysterol binding protein 2 [Source:HGNC Symbol;Acc:HGNC:8504]
ZBTB43	1.18067	1.56194	1.9898	1.49919	1.58997	1.69797	1.85711	1.13479	3.07087	#N/A	2.09532	0.808779	1.60155	1.75504	1.3007	1.70933	1.72921	2.03153	1.52517	6.07878	1.30089	3.53829	#N/A	2.57713	2.09931	#N/A	1.28494	1.44756	1.27516	#N/A	1.2382	0.912176	0.985548	#N/A	#N/A	#N/A	#N/A	#N/A	#N/A	#N/A	#N/A	#N/A	#N/A	#N/A	#N/A	#N/A	#N/A	#N/A	#N/A	#N/A	#N/A	2.27079	1.67725	1.75365	2.47951	3.93975	4.09492	5.09058	1.87638	2.29148	#N/A	1.19851	1.77263	40	ENSG00000169155	ZBTB43	protein_coding	zinc finger and BTB domain containing 43 [Source:HGNC Symbol;Acc:HGNC:17908]
SLC38A3	2.31007	#N/A	5.38182	4.60554	3.70509	3.74789	4.09934	4.96887	3.03952	#N/A	1.86282	0.171756	3.17892	5.78472	5.37838	6.83315	4.98321	5.58421	3.22182	1.73813	1.85393	3.68756	0.88562	1.04107	3.87973	#N/A	3.39142	4.07385	4.07475	#N/A	4.55039	#N/A	2.23247	1.58546	#N/A	#N/A	#N/A	#N/A	#N/A	#N/A	#N/A	#N/A	#N/A	#N/A	#N/A	#N/A	#N/A	#N/A	#N/A	#N/A	#N/A	7.04187	3.52644	3.33699	4.0164	3.21156	1.35593	3.32319	2.75948	0.740248	#N/A	2.09156	1.85297	40	ENSG00000188338	SLC38A3	protein_coding	solute carrier family 38 member 3 [Source:HGNC Symbol;Acc:HGNC:18044]
MAPRE2	1.01055	1.20012	2.71539	2.83492	2.30363	4.11652	2.35197	1.71169	2.72527	#N/A	2.57187	#N/A	0.828963	3.30227	2.36605	2.85103	1.92611	3.11754	2.80071	3.05707	4.47692	3.50859	0.688227	2.75251	1.4897	#N/A	0.991902	1.19823	1.74301	0.98415	2.13765	1.80716	2.13575	0.859571	#N/A	#N/A	#N/A	#N/A	#N/A	#N/A	#N/A	#N/A	#N/A	#N/A	#N/A	#N/A	#N/A	#N/A	#N/A	#N/A	#N/A	0.608027	#N/A	0.994822	0.969735	1.06908	#N/A	2.3033	0.819019	1.2665	#N/A	1.1505	0.663937	40	ENSG00000166974	MAPRE2	protein_coding	microtubule associated protein RP/EB family member 2 [Source:HGNC Symbol;Acc:HGNC:6891]
GPRC5C	1.60348	3.74888	7.66065	3.85446	4.9848	5.05188	4.60835	2.85985	2.12657	#N/A	5.18263	#N/A	2.95665	8.78093	4.91612	4.60914	2.20676	7.68409	6.10564	4.55679	5.44028	5.68119	1.5352	2.67417	3.12576	#N/A	3.26233	4.64975	3.36067	2.50604	3.9418	2.15232	2.46945	#N/A	#N/A	#N/A	#N/A	#N/A	#N/A	#N/A	#N/A	#N/A	#N/A	#N/A	#N/A	#N/A	#N/A	#N/A	0.895798	#N/A	#N/A	2.89027	#N/A	2.04509	4.31826	3.18812	#N/A	3.43161	1.28255	2.73616	#N/A	3.92428	2.4999	40	ENSG00000170412	GPRC5C	protein_coding	G protein-coupled receptor class C group 5 member C [Source:HGNC Symbol;Acc:HGNC:13309]
CKM	1.45112	4.14827	3.88188	2.64929	4.12537	3.71029	2.41577	2.88942	#N/A	#N/A	#N/A	#N/A	1.92397	3.41519	3.45601	3.63585	2.40736	4.30501	3.53123	3.83423	2.65916	#N/A	1.3475	0.896382	1.61838	0.729872	4.79734	3.9717	5.57659	2.61281	1.50754	1.28539	#N/A	#N/A	#N/A	#N/A	#N/A	#N/A	#N/A	#N/A	0.516008	0.788567	#N/A	#N/A	#N/A	#N/A	#N/A	#N/A	#N/A	#N/A	0.497857	5.99833	2.01332	2.61447	3.81305	1.54047	2.5247	#N/A	3.13844	2.2025	#N/A	2.51607	2.98801	40	ENSG00000104879	CKM	protein_coding	creatine kinase, M-type [Source:HGNC Symbol;Acc:HGNC:1994]
DNAJB5	2.61533	1.16223	4.45814	4.01021	3.30646	5.01834	3.14102	4.11844	4.3194	#N/A	1.18208	#N/A	1.60453	9.22249	5.71494	7.25146	3.98065	6.18065	2.65464	2.04755	3.31104	3.75339	0.861186	1.58751	4.33558	#N/A	4.44891	4.66989	3.53396	#N/A	5.05537	2.39666	3.27254	#N/A	#N/A	#N/A	#N/A	#N/A	#N/A	#N/A	#N/A	#N/A	#N/A	#N/A	#N/A	#N/A	#N/A	#N/A	#N/A	#N/A	#N/A	5.1664	3.89862	3.33472	3.06596	2.90372	1.10492	4.44602	2.9167	1.22957	#N/A	2.88236	1.77839	40	ENSG00000137094	DNAJB5	protein_coding	DnaJ heat shock protein family (Hsp40) member B5 [Source:HGNC Symbol;Acc:HGNC:14887]
#259345	1.61115	2.57626	3.28977	1.82161	3.17364	4.03681	1.79789	2.36173	2.31717	#N/A	1.81629	#N/A	1.1709	3.88596	3.25731	4.8175	#N/A	3.26946	5.73124	4.62977	2.49988	2.42716	#N/A	2.645	1.81549	#N/A	3.57428	2.41146	2.25646	#N/A	2.27811	1.17376	1.65867	1.84212	#N/A	#N/A	#N/A	#N/A	#N/A	#N/A	#N/A	#N/A	1.58557	0.880721	1.68382	#N/A	0.898358	#N/A	#N/A	2.2568	#N/A	2.46269	#N/A	1.73829	2.88916	1.18172	#N/A	1.26542	1.30784	#N/A	0.79022	#N/A	#N/A	40	ENSG00000259345		lncRNA	novel transcript
#234132	1.48315	0.521583	4.05619	5.00628	4.09205	4.80195	2.70397	3.58935	2.41614	#N/A	1.05032	#N/A	2.46546	7.16891	5.65475	5.1674	4.22958	5.64527	3.40437	1.33574	1.67552	2.16002	0.783808	0.735475	3.19785	#N/A	5.61749	3.8395	4.06165	#N/A	4.81101	1.07649	2.36675	#N/A	#N/A	#N/A	#N/A	#N/A	#N/A	#N/A	#N/A	#N/A	#N/A	#N/A	#N/A	#N/A	#N/A	#N/A	#N/A	#N/A	#N/A	6.04396	4.01418	2.58652	3.80645	1.8101	0.751907	3.31344	3.37335	0.714239	#N/A	2.55737	1.40807	40	ENSG00000234132		lncRNA	novel transcript, antisense CACNA1S
NOSTRIN#163072	1.86341	3.07693	#N/A	0.654251	#N/A	#N/A	#N/A	#N/A	#N/A	#N/A	#N/A	#N/A	#N/A	2.49596	1.61461	1.56855	1.51059	3.42847	1.71374	2.619	2.12255	2.26615	1.9357	3.14306	#N/A	#N/A	4.48603	2.43105	1.54011	#N/A	2.35835	#N/A	1.59898	2.22568	8.57306	6.26493	5.52878	11.311	5.71769	6.23277	9.45565	7.80954	6.71527	5.29898	5.68852	7.31754	6.02935	8.13503	#N/A	6.4134	8.03148	#N/A	0.700888	#N/A	#N/A	#N/A	#N/A	#N/A	#N/A	1.65681	#N/A	4.09452	2.25787	40	ENSG00000163072	NOSTRIN	protein_coding	nitric oxide synthase trafficking [Source:HGNC Symbol;Acc:HGNC:20203]
SAMD12	1.87831	#N/A	#N/A	#N/A	#N/A	#N/A	#N/A	#N/A	#N/A	#N/A	#N/A	#N/A	#N/A	3.41794	0.943779	2.87483	#N/A	2.8552	3.07094	3.40797	5.30115	1.84119	1.10825	1.59214	#N/A	#N/A	2.41989	1.96833	1.58623	2.63137	2.34838	1.16283	2.12929	#N/A	6.59523	3.92805	4.5501	6.71446	4.27908	4.82833	6.7396	4.70309	4.97221	3.34957	3.5579	3.58751	4.34154	4.50672	#N/A	3.52616	5.80445	2.74847	#N/A	0.848989	2.86961	2.38817	#N/A	1.42445	#N/A	#N/A	0.976638	#N/A	#N/A	40	ENSG00000177570	SAMD12	protein_coding	sterile alpha motif domain containing 12 [Source:HGNC Symbol;Acc:HGNC:31750]
FOXP2	0.650267	5.145	8.33437	5.16847	6.86207	7.38984	6.48775	4.56382	5.83303	#N/A	2.48422	0.633061	2.95207	1.19608	2.15599	1.1433	0.794288	1.26123	1.05687	3.15807	1.40284	1.54051	#N/A	1.28949	2.0267	#N/A	5.45866	5.05317	5.93866	4.6739	#N/A	0.651079	#N/A	#N/A	#N/A	#N/A	#N/A	#N/A	#N/A	#N/A	#N/A	#N/A	#N/A	#N/A	#N/A	#N/A	#N/A	#N/A	#N/A	#N/A	#N/A	7.34932	3.57747	3.8158	7.43349	5.05373	5.54525	6.22673	4.71741	3.37164	0.477749	5.64818	5.59741	40	ENSG00000128573	FOXP2	protein_coding	forkhead box P2 [Source:HGNC Symbol;Acc:HGNC:13875]
SDHD	1.17198	2.32782	6.47421	3.83236	4.80388	4.61338	3.63618	3.46386	3.39209	#N/A	5.95693	#N/A	2.17534	3.08576	2.09052	2.75627	1.71839	2.91718	2.2716	2.93875	2.64831	2.31185	0.5301	3.41445	1.86466	#N/A	1.41058	1.83382	1.42179	#N/A	1.68332	1.45989	1.11299	#N/A	#N/A	#N/A	#N/A	#N/A	#N/A	#N/A	#N/A	#N/A	#N/A	#N/A	#N/A	#N/A	#N/A	#N/A	#N/A	#N/A	#N/A	1.6966	1.0035	1.55078	2.27645	3.0407	3.77635	4.06445	1.86682	1.03063	#N/A	2.046	6.08225	40	ENSG00000204370	SDHD	protein_coding	succinate dehydrogenase complex subunit D [Source:HGNC Symbol;Acc:HGNC:10683]
NRG4	1.46903	3.71976	5.32257	3.76826	3.92628	5.04134	2.73284	2.97377	3.53888	#N/A	3.57369	#N/A	2.03015	8.34073	6.78872	8.5847	7.289	7.74314	6.13051	4.53856	5.46978	3.39462	#N/A	5.28098	6.02307	#N/A	4.55553	6.53615	4.74436	#N/A	3.30595	3.38566	3.20339	1.51166	#N/A	#N/A	#N/A	#N/A	#N/A	#N/A	#N/A	#N/A	#N/A	#N/A	#N/A	#N/A	#N/A	#N/A	#N/A	#N/A	#N/A	7.96719	4.06214	4.71567	6.33454	5.7023	4.18927	6.33166	4.28891	3.79286	#N/A	6.63496	5.65785	40	ENSG00000169752	NRG4	protein_coding	neuregulin 4 [Source:HGNC Symbol;Acc:HGNC:29862]
TJP1#104067	0.772274	3.82046	#N/A	#N/A	#N/A	#N/A	#N/A	#N/A	#N/A	#N/A	#N/A	#N/A	#N/A	1.22286	1.0806	1.39047	#N/A	1.35544	1.21321	2.82546	1.6187	1.6233	1.06981	1.43763	#N/A	1.17271	3.68304	3.87158	4.20992	2.05556	1.04319	#N/A	1.09724	1.0962	1.2031	0.931492	1.35822	1.08813	1.4461	1.19437	1.10135	1.1195	1.17316	1.20786	1.23772	1.40646	1.12926	1.15481	1.03957	1.20554	0.940929	#N/A	#N/A	#N/A	#N/A	#N/A	0.806898	#N/A	#N/A	#N/A	#N/A	4.70425	6.45173	40	ENSG00000104067	TJP1	protein_coding	tight junction protein 1 [Source:HGNC Symbol;Acc:HGNC:11827]
PITX2	1.85374	#N/A	7.26007	7.38724	3.87082	6.07195	3.98506	3.45039	4.12541	#N/A	4.45291	1.32179	2.93483	9.90205	4.8276	8.05696	4.63791	6.97879	5.09861	3.55447	4.6467	5.22514	1.21692	2.36629	3.81041	#N/A	3.18942	3.94002	5.70246	1.66823	0.877345	#N/A	0.832644	#N/A	#N/A	#N/A	#N/A	#N/A	#N/A	#N/A	#N/A	#N/A	#N/A	#N/A	#N/A	#N/A	#N/A	#N/A	#N/A	#N/A	#N/A	6.533	3.67543	3.51975	5.49696	4.87933	3.20389	5.73399	5.30638	2.11017	#N/A	3.28965	3.64476	40	ENSG00000164093	PITX2	protein_coding	paired like homeodomain 2 [Source:HGNC Symbol;Acc:HGNC:9005]
TOB1-AS1	1.33895	3.57186	5.19182	3.13056	4.70401	5.34886	4.90525	3.2671	2.63908	#N/A	3.05899	#N/A	1.93886	5.92601	4.77366	4.15214	3.11424	5.05884	4.38409	4.82771	5.73531	6.47858	0.782487	5.41538	6.28411	#N/A	2.47719	2.92229	4.18485	#N/A	3.46728	1.8383	3.04651	#N/A	#N/A	#N/A	#N/A	#N/A	#N/A	#N/A	#N/A	#N/A	#N/A	#N/A	#N/A	#N/A	#N/A	#N/A	#N/A	#N/A	#N/A	7.19183	3.41985	3.64231	6.73497	4.37727	4.57906	7.07611	3.79864	4.03685	#N/A	6.63554	5.468	40	ENSG00000229980	TOB1-AS1	lncRNA	TOB1 antisense RNA 1 [Source:HGNC Symbol;Acc:HGNC:44340]
LCOR	0.788926	1.04754	0.93257	0.818173	1.03403	1.2887	1.37294	0.949366	1.94797	#N/A	1.11734	#N/A	0.920726	0.96131	0.427891	0.785408	0.72599	0.998839	0.851955	2.10501	0.780984	1.22755	0.425847	1.38295	1.02198	#N/A	0.451905	0.548734	0.610413	#N/A	0.922288	0.627943	0.749262	#N/A	#N/A	#N/A	#N/A	#N/A	#N/A	#N/A	#N/A	#N/A	#N/A	#N/A	#N/A	#N/A	#N/A	#N/A	#N/A	#N/A	#N/A	0.660517	0.562303	0.967319	1.22563	1.2226	2.35404	1.60298	0.881107	1.27479	#N/A	0.817348	0.88454	40	ENSG00000196233	LCOR	protein_coding	ligand dependent nuclear receptor corepressor [Source:HGNC Symbol;Acc:HGNC:29503]
FLNC-AS1	1.76662	1.34005	4.42085	2.6663	4.3106	5.63259	3.38088	3.04106	2.65072	#N/A	1.16268	#N/A	3.42779	5.92863	4.07291	5.48954	5.92133	3.62266	4.06353	2.83513	3.96896	3.04341	0.743487	2.90751	4.62566	#N/A	6.20846	3.37774	5.10687	#N/A	3.38026	2.1488	1.37655	#N/A	#N/A	#N/A	#N/A	#N/A	#N/A	#N/A	#N/A	#N/A	#N/A	#N/A	#N/A	#N/A	#N/A	#N/A	#N/A	#N/A	#N/A	6.20508	4.08758	5.15934	5.05131	4.25383	2.58165	5.22672	2.5018	1.54395	#N/A	3.28204	3.09094	40	ENSG00000242902	FLNC-AS1	lncRNA	FLNC antisense RNA 1 [Source:HGNC Symbol;Acc:HGNC:53474]
#243305	1.09938	1.48849	4.01757	2.70855	2.59326	2.91905	3.27346	1.97871	3.16998	#N/A	5.51425	#N/A	2.80717	2.66158	3.19687	2.48577	1.92656	2.81292	2.4662	3.60316	2.55116	2.63822	#N/A	2.8265	3.42203	#N/A	2.9465	1.79049	2.07627	#N/A	2.58478	4.1469	2.40642	1.39954	#N/A	#N/A	#N/A	#N/A	#N/A	#N/A	#N/A	#N/A	#N/A	#N/A	#N/A	#N/A	#N/A	#N/A	#N/A	#N/A	#N/A	2.70552	2.08381	2.76722	3.2471	3.03804	4.95386	3.59069	2.76176	2.94997	#N/A	1.60642	1.57592	40	ENSG00000243305		lncRNA	novel transcript
PTPRR	0.211925	#N/A	#N/A	#N/A	#N/A	#N/A	#N/A	#N/A	#N/A	#N/A	#N/A	#N/A	#N/A	3.21222	0.839424	0.92991	0.286957	0.563946	0.292948	0.219697	0.280764	#N/A	0.301094	0.170217	#N/A	0.041629	0.772636	0.513456	0.357035	#N/A	2.77256	#N/A	0.363405	0.116359	4.3436	0.0523869	3.20939	4.69275	3.99398	4.47638	5.87674	3.27082	4.295	3.76665	2.7099	0.151506	3.81172	4.71494	#N/A	3.05552	4.76507	2.28727	1.12358	#N/A	0.298432	0.230563	0.225287	#N/A	#N/A	#N/A	#N/A	#N/A	0.279161	40	ENSG00000153233	PTPRR	protein_coding	protein tyrosine phosphatase receptor type R [Source:HGNC Symbol;Acc:HGNC:9680]
#278445	0.380376	#N/A	5.88739	1.88675	0.788353	0.668857	#N/A	0.84346	0.500529	#N/A	0.348814	#N/A	0.607932	7.28055	3.80109	1.33756	0.410726	0.780988	0.527407	0.415165	0.523484	0.446126	0.969303	0.292147	0.495847	#N/A	0.864931	0.598969	0.603402	#N/A	6.22121	0.242993	0.533325	#N/A	#N/A	#N/A	#N/A	#N/A	#N/A	1.42907	4.22271	3.11403	#N/A	#N/A	#N/A	#N/A	#N/A	#N/A	#N/A	#N/A	2.17823	6.08779	3.20454	0.523765	0.573059	0.438545	#N/A	0.515674	0.467244	#N/A	#N/A	0.465088	0.386175	40	ENSG00000278445		lncRNA	novel transcript
HYAL4	0.364	#N/A	3.38924	1.28373	0.640003	0.626089	0.420685	1.05314	0.592985	#N/A	0.356308	#N/A	0.60018	6.60974	1.12516	0.905407	0.44901	0.639907	0.4191	0.406373	0.472316	0.511176	#N/A	0.243688	0.489771	#N/A	0.727611	0.485476	0.488609	#N/A	2.54198	0.245549	0.404757	0.17507	#N/A	#N/A	#N/A	#N/A	#N/A	#N/A	#N/A	#N/A	#N/A	#N/A	0.997391	#N/A	#N/A	#N/A	#N/A	1.79102	#N/A	5.10882	0.986802	0.45976	0.507414	0.387866	0.264415	0.580414	0.452212	#N/A	#N/A	0.476559	0.343887	40	ENSG00000106302	HYAL4	protein_coding	hyaluronidase 4 [Source:HGNC Symbol;Acc:HGNC:5323]
TRIM45	1.77924	#N/A	4.75403	5.03448	2.97283	4.07996	2.86445	4.1353	5.53375	#N/A	4.02364	#N/A	2.50402	2.36343	2.71673	2.36857	1.77825	2.49414	1.60712	3.36419	2.5373	2.63723	1.01663	3.5919	3.28779	#N/A	6.34552	5.15641	5.10808	#N/A	2.43846	1.20613	1.28181	#N/A	#N/A	#N/A	#N/A	#N/A	#N/A	#N/A	#N/A	#N/A	#N/A	#N/A	#N/A	#N/A	#N/A	#N/A	#N/A	#N/A	#N/A	4.69179	2.98457	2.41511	5.32415	3.57702	2.60419	5.47014	4.87322	1.35353	1.65234	2.59	3.75405	40	ENSG00000134253	TRIM45	protein_coding	tripartite motif containing 45 [Source:HGNC Symbol;Acc:HGNC:19018]
GRTP1-AS1	1.59215	0.595299	6.19298	4.01115	3.15058	3.90508	3.12555	4.0717	4.17679	#N/A	1.0325	#N/A	3.30517	3.48157	2.55527	2.93781	4.03995	3.86347	2.57655	1.51267	1.93544	2.49408	#N/A	0.817291	3.72216	#N/A	4.39102	4.00569	4.05224	#N/A	2.09964	1.0481	1.41223	1.02212	#N/A	#N/A	#N/A	#N/A	#N/A	#N/A	#N/A	#N/A	#N/A	#N/A	#N/A	#N/A	#N/A	#N/A	#N/A	#N/A	#N/A	4.64552	2.29281	3.32993	2.13759	1.51729	0.835777	3.89844	2.75364	0.756832	#N/A	2.81704	2.01235	40	ENSG00000225083	GRTP1-AS1	lncRNA	GRTP1 antisense RNA 1 [Source:HGNC Symbol;Acc:HGNC:39917]
ZC3H12C	0.815436	1.24189	#N/A	#N/A	#N/A	#N/A	#N/A	0.587401	0.740185	#N/A	1.52347	#N/A	0.466045	0.734503	0.824956	0.587704	1.00312	0.770129	0.876044	1.66111	#N/A	1.03538	#N/A	1.5304	1.04985	#N/A	0.82134	1.54317	1.72019	1.74952	1.27889	0.804468	1.00512	#N/A	0.282722	#N/A	#N/A	#N/A	#N/A	0.317381	0.237821	0.333554	#N/A	#N/A	#N/A	#N/A	#N/A	#N/A	0.668593	#N/A	#N/A	3.27415	1.73824	2.5966	3.18125	3.06586	4.31919	4.1474	2.2307	2.16507	0.64497	3.45777	3.2065	40	ENSG00000149289	ZC3H12C	protein_coding	zinc finger CCCH-type containing 12C [Source:HGNC Symbol;Acc:HGNC:29362]
IGSF11	1.60121	2.15433	5.71857	3.01291	2.86865	4.4476	3.45664	3.69673	3.1484	#N/A	3.44371	#N/A	#N/A	4.14572	3.54754	3.17394	1.52004	5.16533	3.114	3.25339	3.95408	2.41277	1.08434	5.45617	2.35994	#N/A	3.17426	4.25274	5.17945	#N/A	2.47903	3.73886	2.76619	1.04367	#N/A	#N/A	#N/A	#N/A	#N/A	#N/A	#N/A	#N/A	#N/A	#N/A	#N/A	#N/A	#N/A	#N/A	#N/A	#N/A	#N/A	5.53686	2.78952	4.27473	4.8691	3.12792	3.07119	6.60111	2.67082	4.1181	#N/A	2.43551	3.39691	40	ENSG00000144847	IGSF11	protein_coding	immunoglobulin superfamily member 11 [Source:HGNC Symbol;Acc:HGNC:16669]
NEU3	1.17697	#N/A	5.24636	3.19979	4.05012	3.07953	4.10783	2.7802	3.12648	#N/A	3.98364	#N/A	2.58517	4.53813	3.53249	3.78378	3.26572	3.94428	3.46641	5.23678	6.04358	3.2597	0.821384	2.15414	2.99984	#N/A	1.99586	1.39039	2.18303	1.52534	2.89517	2.37155	1.64927	#N/A	#N/A	#N/A	#N/A	#N/A	#N/A	#N/A	#N/A	#N/A	#N/A	#N/A	#N/A	#N/A	#N/A	#N/A	#N/A	#N/A	#N/A	6.98084	3.09986	3.00292	6.87133	6.26462	4.82756	3.92687	4.68425	4.40709	#N/A	1.94455	3.48528	40	ENSG00000162139	NEU3	protein_coding	neuraminidase 3 [Source:HGNC Symbol;Acc:HGNC:7760]
HRC	0.320055	0.24709	6.09462	0.773087	0.554735	0.534614	0.370275	1.2548	0.623279	#N/A	0.32901	0.0422201	0.696179	0.437272	0.963677	0.839623	0.310306	0.553302	0.429756	0.336255	0.413435	0.409249	0.770865	0.281511	0.444159	#N/A	1.05623	0.482886	0.479091	#N/A	4.02039	0.188412	0.40082	#N/A	#N/A	#N/A	#N/A	#N/A	#N/A	#N/A	#N/A	#N/A	#N/A	#N/A	#N/A	#N/A	#N/A	#N/A	#N/A	#N/A	#N/A	3.72675	1.84783	0.55024	0.697106	#N/A	0.28551	0.775169	0.527303	0.271787	#N/A	0.389772	0.390897	40	ENSG00000130528	HRC	protein_coding	histidine rich calcium binding protein [Source:HGNC Symbol;Acc:HGNC:5178]
TM4SF18	0.482594	#N/A	#N/A	#N/A	#N/A	#N/A	#N/A	#N/A	#N/A	#N/A	#N/A	#N/A	#N/A	6.44506	4.12351	5.22067	#N/A	2.8111	0.863323	0.680549	1.02798	1.51631	4.4455	0.61953	#N/A	#N/A	2.02476	1.65	1.32069	#N/A	4.832	#N/A	2.2412	0.37153	8.95232	0.151757	7.18353	9.34501	6.60672	7.08556	12.4118	7.42648	9.74938	4.89517	5.57923	0.394101	10.1189	9.25558	0.861516	7.27356	9.74829	2.72715	1.69396	1.12228	#N/A	1.34721	#N/A	1.29699	#N/A	#N/A	0.511929	#N/A	#N/A	40	ENSG00000163762	TM4SF18	protein_coding	transmembrane 4 L six family member 18 [Source:HGNC Symbol;Acc:HGNC:25181]
MED24	0.974634	#N/A	1.76577	1.11783	1.57511	2.42456	1.21342	1.2112	2.27388	#N/A	2.6181	0.956956	1.22426	1.48294	1.16616	1.20366	1.83074	1.57109	0.867705	3.10862	1.50287	1.97579	0.460331	0.936449	1.75635	#N/A	1.16044	1.48853	1.67832	#N/A	0.719775	#N/A	0.890519	#N/A	#N/A	#N/A	#N/A	#N/A	#N/A	#N/A	#N/A	#N/A	#N/A	#N/A	#N/A	#N/A	#N/A	#N/A	0.943758	#N/A	#N/A	1.78035	1.52583	2.33407	2.38496	2.2489	1.46039	3.02659	1.65446	1.77237	#N/A	1.34252	1.17994	40	ENSG00000008838	MED24	protein_coding	mediator complex subunit 24 [Source:HGNC Symbol;Acc:HGNC:22963]
CYSLTR1	0.100514	#N/A	0.478261	0.119843	0.168363	#N/A	#N/A	#N/A	#N/A	#N/A	0.0958205	#N/A	#N/A	0.423101	0.264046	0.184919	0.131638	0.176084	#N/A	0.150441	0.156543	0.134806	0.0708309	0.109034	0.112252	#N/A	#N/A	#N/A	#N/A	#N/A	0.43357	0.0722324	0.0738502	0.0510833	0.188493	#N/A	0.131634	0.351086	0.958565	1.29849	5.8895	0.20117	4.14015	0.097364	0.102665	0.0312842	2.90325	1.39355	#N/A	0.288811	1.88582	0.196595	0.143392	#N/A	0.168101	#N/A	#N/A	#N/A	#N/A	0.105333	0.0416833	#N/A	#N/A	40	ENSG00000173198	CYSLTR1	protein_coding	cysteinyl leukotriene receptor 1 [Source:HGNC Symbol;Acc:HGNC:17451]
FAM110D	0.429957	#N/A	#N/A	#N/A	#N/A	#N/A	#N/A	#N/A	#N/A	#N/A	#N/A	#N/A	#N/A	6.02754	5.24065	2.63911	0.839635	3.40213	1.02487	0.598313	0.899762	1.09761	2.66755	0.503559	#N/A	#N/A	1.94265	1.4933	#N/A	#N/A	3.77703	#N/A	2.38122	#N/A	5.20557	0.113546	4.21872	5.24804	4.48717	4.6047	5.51288	4.80786	5.74778	4.09191	4.33547	3.58593	6.1591	5.11319	0.97766	4.89273	5.194	2.38742	1.1594	#N/A	#N/A	0.846852	#N/A	1.07394	#N/A	#N/A	0.450805	1.07551	0.702263	40	ENSG00000197245	FAM110D	protein_coding	family with sequence similarity 110 member D [Source:HGNC Symbol;Acc:HGNC:25860]
UBE3A	0.600796	1.25948	1.37698	1.0285	1.33515	2.25521	1.53775	1.01754	2.49355	#N/A	1.8249	#N/A	1.00027	0.959539	0.744008	0.990635	1.07714	0.904547	1.08194	2.36012	1.16361	1.60624	#N/A	1.4737	1.17541	#N/A	0.663592	0.814178	1.19384	1.15587	0.589606	0.669068	0.50628	#N/A	#N/A	#N/A	#N/A	#N/A	#N/A	#N/A	#N/A	#N/A	#N/A	#N/A	#N/A	#N/A	#N/A	#N/A	#N/A	#N/A	#N/A	1.44437	0.770711	1.40415	1.97939	1.39477	4.07945	2.76715	1.2308	1.74085	#N/A	0.942892	0.616317	40	ENSG00000114062	UBE3A	protein_coding	ubiquitin protein ligase E3A [Source:HGNC Symbol;Acc:HGNC:12496]
SMG1	0.644749	0.787031	0.694054	0.593092	0.790266	1.5928	1.14099	0.717142	1.40151	#N/A	1.57309	#N/A	0.861831	1.05465	0.779886	1.08259	0.973373	1.2866	1.09873	2.34931	0.859362	1.24966	0.38331	1.22385	1.10818	#N/A	0.69604	0.993394	0.701075	0.965644	0.869401	#N/A	0.870642	0.490553	#N/A	#N/A	#N/A	#N/A	#N/A	#N/A	#N/A	#N/A	#N/A	#N/A	#N/A	#N/A	#N/A	#N/A	0.967416	#N/A	#N/A	1.04899	0.670129	1.24081	1.49264	1.17009	2.6708	1.99375	0.97603	1.47968	#N/A	#N/A	#N/A	40	ENSG00000157106	SMG1	protein_coding	SMG1 nonsense mediated mRNA decay associated PI3K related kinase [Source:HGNC Symbol;Acc:HGNC:30045]
MAFA	1.10628	0.687992	6.23215	5.61473	4.66596	3.96745	2.70726	3.43602	2.543	#N/A	0.932331	#N/A	2.90845	8.63802	6.70473	6.41622	2.72828	5.21023	2.05091	0.970678	1.63817	2.1384	1.42785	0.769809	2.47452	#N/A	2.17871	3.5268	3.68753	#N/A	7.90032	0.727463	2.72326	#N/A	#N/A	#N/A	#N/A	#N/A	#N/A	#N/A	#N/A	#N/A	#N/A	#N/A	#N/A	#N/A	#N/A	#N/A	#N/A	#N/A	#N/A	6.44454	4.63251	3.45439	3.24034	1.71233	0.625979	2.30236	2.56807	0.65218	#N/A	1.8848	1.93777	40	ENSG00000182759	MAFA	protein_coding	MAF bZIP transcription factor A [Source:HGNC Symbol;Acc:HGNC:23145]
LINC00327	1.23131	#N/A	4.72729	3.69307	3.54159	4.15186	2.28506	4.59323	2.42043	#N/A	1.06371	#N/A	1.33963	3.64526	3.28697	2.55396	3.18722	1.74171	2.59845	1.15019	1.92551	2.32592	1.11363	0.91783	1.39577	0.1815	2.70743	3.47867	2.61627	#N/A	2.01558	#N/A	1.46893	#N/A	#N/A	#N/A	#N/A	#N/A	#N/A	#N/A	#N/A	#N/A	#N/A	1.11614	#N/A	#N/A	#N/A	#N/A	#N/A	0.692212	#N/A	5.85145	2.74713	1.94089	3.04984	1.80168	0.830975	2.91054	2.81684	0.722885	#N/A	1.68908	#N/A	40	ENSG00000232977	LINC00327	lncRNA	long intergenic non-protein coding RNA 327 [Source:HGNC Symbol;Acc:HGNC:42009]
CD59	1.69245	2.08381	#N/A	#N/A	#N/A	#N/A	#N/A	#N/A	#N/A	#N/A	#N/A	#N/A	#N/A	5.109	3.90509	3.79361	4.07069	4.64118	0.65723	2.90823	3.53558	2.20523	1.61785	0.532645	1.37812	#N/A	3.92061	2.78838	0.823854	#N/A	3.36458	#N/A	2.65978	0.917329	0.887854	#N/A	1.4494	0.902007	1.41799	0.567551	0.819173	#N/A	1.9164	1.21809	1.89132	0.93799	1.69234	1.31796	1.38696	2.30926	0.974985	#N/A	0.62897	#N/A	#N/A	0.866252	#N/A	#N/A	#N/A	2.42464	#N/A	3.32018	5.21817	40	ENSG00000085063	CD59	protein_coding	CD59 molecule (CD59 blood group) [Source:HGNC Symbol;Acc:HGNC:1689]
LINC02232	1.29689	#N/A	6.06903	3.90502	4.28054	3.94833	4.57902	3.72636	3.1413	#N/A	2.0283	#N/A	2.86474	7.27454	4.55963	5.37235	2.55191	6.12364	3.84935	2.16752	3.60482	3.98297	#N/A	1.77115	4.31368	#N/A	6.41328	2.10786	5.1828	#N/A	4.29812	2.47363	2.71843	0.989715	#N/A	#N/A	#N/A	#N/A	#N/A	#N/A	#N/A	#N/A	#N/A	#N/A	#N/A	#N/A	#N/A	#N/A	#N/A	#N/A	0.936704	6.50037	4.29201	4.92539	4.74577	2.19486	2.65982	4.48244	3.28048	1.59409	#N/A	4.78286	3.82382	40	ENSG00000250125	LINC02232	lncRNA	long intergenic non-protein coding RNA 2232 [Source:HGNC Symbol;Acc:HGNC:53103]
#288021	1.07286	0.588535	4.00548	2.68839	3.85726	4.02647	2.12394	3.59808	3.11653	#N/A	0.857474	#N/A	2.2726	4.76342	5.44271	4.35543	2.99955	5.35733	1.47195	0.873717	1.436	1.65984	#N/A	0.581179	2.01939	#N/A	5.30759	3.33754	2.7041	#N/A	3.83159	0.514644	3.33979	0.764282	#N/A	#N/A	#N/A	#N/A	#N/A	#N/A	#N/A	#N/A	#N/A	#N/A	#N/A	#N/A	#N/A	#N/A	#N/A	#N/A	#N/A	7.00437	2.59082	3.45893	3.0504	1.10852	0.763062	1.85724	2.77354	0.505181	#N/A	1.81987	1.3827	40	ENSG00000288021		lncRNA	novel transcript
GBX2-AS1	1.29874	0.89839	4.4352	6.74587	4.06035	5.32043	3.26031	4.18781	3.71296	#N/A	1.97682	#N/A	2.55562	6.22182	4.63821	5.44988	5.55925	5.98048	3.84315	2.41508	3.30672	4.37511	#N/A	1.6954	4.25413	#N/A	3.52208	4.65044	3.2163	#N/A	3.71548	1.16813	2.25089	1.10731	#N/A	#N/A	#N/A	#N/A	#N/A	#N/A	#N/A	#N/A	#N/A	#N/A	#N/A	#N/A	#N/A	#N/A	#N/A	#N/A	#N/A	6.25251	2.82922	3.21562	4.73984	4.44522	1.61537	4.91376	4.36005	0.967832	#N/A	4.18416	2.87879	40	ENSG00000233611	GBX2-AS1	lncRNA	GBX2 and ASB18 antisense RNA 1 [Source:HGNC Symbol;Acc:HGNC:55714]
#271401	1.49953	#N/A	4.23171	3.53897	3.21405	3.71154	3.24207	3.61988	1.6828	#N/A	3.05463	0.290571	2.85	5.74023	4.00772	7.23603	5.53208	6.15836	4.18429	2.86328	3.89301	4.08781	#N/A	2.50523	4.2354	#N/A	5.95779	4.77213	4.91642	#N/A	4.40517	1.73848	3.32194	1.47941	#N/A	#N/A	#N/A	#N/A	#N/A	#N/A	#N/A	#N/A	#N/A	#N/A	#N/A	#N/A	#N/A	#N/A	#N/A	#N/A	#N/A	6.2899	3.50932	4.81383	4.81692	3.8879	1.77674	4.85457	4.40898	1.34963	#N/A	2.31169	3.14685	40	ENSG00000271401		lncRNA	novel transcript
GBF1	0.583813	1.58015	1.2498	1.18653	1.38868	2.02474	1.44156	1.1885	2.09082	#N/A	2.31677	#N/A	1.01467	1.17168	0.917553	1.21966	1.0298	1.26893	1.1167	2.63821	1.67565	1.49157	0.532992	1.62648	1.36807	#N/A	1.03564	1.46243	1.09395	#N/A	0.663126	#N/A	0.643444	#N/A	#N/A	#N/A	#N/A	#N/A	#N/A	#N/A	#N/A	#N/A	#N/A	#N/A	#N/A	#N/A	#N/A	#N/A	0.562136	#N/A	#N/A	0.942457	1.0329	1.23244	1.68162	1.4569	3.08897	2.16297	1.48959	3.0217	#N/A	1.40295	0.985656	40	ENSG00000107862	GBF1	protein_coding	golgi brefeldin A resistant guanine nucleotide exchange factor 1 [Source:HGNC Symbol;Acc:HGNC:4181]
GYG1	1.31282	1.04945	5.06941	3.7152	3.32996	3.22007	2.12437	5.1372	1.65876	#N/A	1.2105	0.151897	2.62052	3.65634	2.06551	3.00839	1.46586	2.58631	1.34173	1.10457	1.55962	#N/A	#N/A	0.952581	2.02639	#N/A	4.48649	2.48745	3.84188	#N/A	2.72528	0.625744	2.01564	1.07117	#N/A	#N/A	#N/A	#N/A	#N/A	#N/A	#N/A	#N/A	#N/A	#N/A	#N/A	#N/A	#N/A	#N/A	#N/A	0.644584	#N/A	4.91624	4.64115	2.27212	2.99433	1.95404	#N/A	2.04152	1.8625	0.620886	#N/A	4.1747	2.25155	40	ENSG00000163754	GYG1	protein_coding	glycogenin 1 [Source:HGNC Symbol;Acc:HGNC:4699]
LRRC66	1.03247	3.28135	4.44583	3.42072	3.76507	2.78585	2.30323	3.11286	4.0255	#N/A	2.76652	#N/A	2.15793	1.87607	2.1303	2.23945	4.65599	1.52618	1.47376	2.84507	2.76629	1.91462	#N/A	2.60548	2.81199	#N/A	3.00112	3.54802	4.50411	1.77306	1.53485	1.9025	2.32	#N/A	#N/A	#N/A	#N/A	#N/A	#N/A	#N/A	#N/A	#N/A	#N/A	#N/A	#N/A	#N/A	#N/A	#N/A	#N/A	#N/A	#N/A	5.06537	2.5607	6.21271	6.27155	5.74759	4.06283	6.43246	2.80795	3.47974	#N/A	4.26381	5.00993	40	ENSG00000188993	LRRC66	protein_coding	leucine rich repeat containing 66 [Source:HGNC Symbol;Acc:HGNC:34299]
USP28	0.814498	2.03977	4.06528	1.89702	2.48447	4.71083	3.14054	2.01192	3.44742	#N/A	2.89267	#N/A	2.43949	2.19737	2.04066	1.88677	1.47027	1.69498	1.59919	3.42267	3.18528	3.22569	#N/A	2.52101	1.4112	#N/A	1.78511	1.2149	1.65024	#N/A	1.15795	0.80996	1.17666	0.618082	#N/A	#N/A	#N/A	#N/A	#N/A	#N/A	#N/A	#N/A	#N/A	#N/A	#N/A	#N/A	#N/A	#N/A	#N/A	#N/A	#N/A	2.84759	1.39344	1.95677	3.27366	2.31964	5.74467	5.80558	2.99138	2.64783	0.602358	0.933397	#N/A	40	ENSG00000048028	USP28	protein_coding	ubiquitin specific peptidase 28 [Source:HGNC Symbol;Acc:HGNC:12625]
ECI1	1.49939	1.64786	4.38112	3.0367	3.58335	5.16445	1.61327	3.26274	2.3304	#N/A	3.1599	#N/A	2.32421	9.44514	4.94405	4.1136	3.79801	4.6387	4.43069	2.04657	2.07386	2.63726	1.26846	2.21982	2.7475	#N/A	3.33266	3.2199	2.4674	0.986942	3.30798	1.87398	3.05966	#N/A	#N/A	#N/A	#N/A	#N/A	#N/A	#N/A	#N/A	#N/A	#N/A	#N/A	#N/A	#N/A	#N/A	#N/A	#N/A	#N/A	#N/A	4.67063	2.34592	3.23395	2.68495	3.80903	1.90655	#N/A	4.36003	1.67496	#N/A	3.23221	4.31146	40	ENSG00000167969	ECI1	protein_coding	enoyl-CoA delta isomerase 1 [Source:HGNC Symbol;Acc:HGNC:2703]
TM4SF1	0.697503	#N/A	#N/A	#N/A	#N/A	#N/A	#N/A	#N/A	#N/A	#N/A	#N/A	#N/A	#N/A	5.7276	5.09103	3.58486	#N/A	5.4704	2.76054	1.31274	2.8886	3.922	1.98775	1.14466	#N/A	0.17347	1.97538	1.61591	1.645	#N/A	5.18874	0.883321	4.27525	1.96567	9.47926	4.6911	7.44967	9.92405	6.15927	7.43546	13.2535	6.97852	12.5902	6.93824	8.07351	5.94476	10.6058	9.89069	1.63794	8.31225	8.88298	1.82908	#N/A	#N/A	#N/A	1.55962	#N/A	#N/A	#N/A	#N/A	#N/A	2.57021	2.08681	40	ENSG00000169908	TM4SF1	protein_coding	transmembrane 4 L six family member 1 [Source:HGNC Symbol;Acc:HGNC:11853]
GJD2-DT	0.0927921	#N/A	0.86913	0.235747	0.200973	0.206405	0.156225	0.2694	#N/A	#N/A	#N/A	#N/A	0.212713	0.429348	0.238608	0.233294	0.13497	0.214042	#N/A	#N/A	0.169092	0.167867	#N/A	0.128291	#N/A	#N/A	0.219072	0.194121	0.195951	#N/A	0.656267	#N/A	0.134379	#N/A	1.68337	#N/A	1.64093	1.79998	1.63522	1.03749	1.70277	#N/A	1.43506	0.364573	0.315479	#N/A	1.86833	#N/A	#N/A	1.14879	#N/A	0.415091	0.225075	0.164221	0.195008	#N/A	#N/A	0.177774	0.156713	#N/A	#N/A	0.173422	0.150525	40	ENSG00000250007	GJD2-DT	lncRNA	GJD2 divergent transcript [Source:HGNC Symbol;Acc:HGNC:55560]
IDI2-AS1	0.996602	1.24368	4.88526	2.72006	6.32163	5.87765	2.68313	3.30247	4.02065	#N/A	2.3515	#N/A	3.67405	7.35914	5.19666	5.95264	3.60983	4.40947	3.46013	3.10516	4.06028	5.13283	1.11443	3.43285	5.37451	#N/A	3.52206	3.82944	3.87733	#N/A	4.04836	1.75612	1.81191	#N/A	#N/A	#N/A	#N/A	#N/A	#N/A	#N/A	#N/A	#N/A	#N/A	#N/A	#N/A	#N/A	#N/A	#N/A	#N/A	#N/A	#N/A	5.87371	4.8542	5.7365	3.32866	4.45879	3.26343	3.80837	3.13569	1.70689	#N/A	3.37537	3.7672	40	ENSG00000232656	IDI2-AS1	lncRNA	IDI2 antisense RNA 1 [Source:HGNC Symbol;Acc:HGNC:30885]
MALAT1	#N/A	1.67234	1.63501	1.22163	1.76494	1.92233	1.95306	1.29396	2.08012	#N/A	2.04671	0.648544	1.08332	0.422901	0.65717	0.484236	0.66148	0.60132	0.763198	1.69859	0.466447	0.589426	#N/A	1.30422	0.92751	#N/A	1.78333	1.71392	1.55735	1.00455	0.793118	0.937765	0.698288	0.530347	#N/A	#N/A	#N/A	#N/A	#N/A	#N/A	#N/A	#N/A	#N/A	#N/A	#N/A	#N/A	#N/A	#N/A	0.872902	#N/A	#N/A	0.418065	#N/A	0.733731	#N/A	1.01586	2.40626	0.871005	1.12859	1.45	#N/A	0.909815	1.19634	40	ENSG00000251562	MALAT1	lncRNA	metastasis associated lung adenocarcinoma transcript 1 [Source:HGNC Symbol;Acc:HGNC:29665]
MAP3K20	#N/A	2.92914	4.26624	3.78576	4.61114	4.29912	3.99984	3.69018	3.86339	#N/A	2.86797	1.03906	1.6505	2.74298	2.35511	2.43985	2.49289	2.60559	2.69234	3.6866	2.22241	2.75551	0.737327	2.23	1.50615	#N/A	2.65301	3.44074	2.34288	3.24506	2.38705	2.38238	1.97663	1.16246	#N/A	#N/A	#N/A	#N/A	#N/A	#N/A	#N/A	#N/A	#N/A	#N/A	#N/A	#N/A	#N/A	#N/A	#N/A	#N/A	#N/A	#N/A	#N/A	0.796703	1.26612	0.623738	1.62774	1.34061	1.13209	2.06563	#N/A	4.55558	4.78961	40	ENSG00000091436	MAP3K20	protein_coding	mitogen-activated protein kinase kinase kinase 20 [Source:HGNC Symbol;Acc:HGNC:17797]
ANO6	#N/A	1.83266	#N/A	#N/A	#N/A	0.902746	0.596338	0.919064	1.22838	#N/A	0.951814	0.554824	0.760998	1.24568	1.27643	1.03836	1.55145	1.24306	1.23689	2.89328	1.57267	1.65247	0.348798	1.61401	1.1812	#N/A	0.984206	0.937648	1.14136	1.01569	1.09849	1.02413	1.00224	0.744139	#N/A	#N/A	#N/A	#N/A	#N/A	#N/A	#N/A	#N/A	#N/A	#N/A	#N/A	#N/A	#N/A	#N/A	#N/A	#N/A	#N/A	1.3246	0.532541	0.498955	2.03183	1.34124	2.48391	1.94139	1.08601	1.4912	0.502317	1.97685	1.86217	40	ENSG00000177119	ANO6	protein_coding	anoctamin 6 [Source:HGNC Symbol;Acc:HGNC:25240]
ME3	#N/A	3.03651	1.04774	0.44614	1.25924	1.72819	1.05687	0.509382	1.18702	#N/A	1.22247	#N/A	0.699387	2.1746	1.81583	1.57959	1.65535	2.14607	2.07581	2.53631	2.46093	1.69443	0.387743	2.11704	1.2362	#N/A	1.4872	1.82855	2.54939	1.98184	0.545505	#N/A	#N/A	#N/A	#N/A	#N/A	#N/A	#N/A	#N/A	#N/A	#N/A	#N/A	#N/A	0.278627	#N/A	#N/A	#N/A	#N/A	#N/A	0.267648	#N/A	1.23092	0.551847	0.681062	2.04124	1.55169	2.01397	1.92607	0.960949	1.94298	#N/A	4.13144	2.81737	40	ENSG00000151376	ME3	protein_coding	malic enzyme 3 [Source:HGNC Symbol;Acc:HGNC:6985]
UBR3	#N/A	1.61661	1.56935	1.261	1.50273	2.52066	1.40456	1.26043	2.35775	#N/A	1.95687	#N/A	1.19835	0.674035	0.621825	0.579946	0.695778	0.696416	0.641167	2.25663	1.16696	1.53111	#N/A	1.06721	0.976503	#N/A	1.20158	1.28938	1.20507	0.714616	0.795889	0.77044	0.666059	0.410667	#N/A	#N/A	#N/A	#N/A	#N/A	#N/A	#N/A	#N/A	#N/A	#N/A	#N/A	#N/A	#N/A	#N/A	#N/A	#N/A	#N/A	0.9588	0.718549	1.10235	2.11079	1.50258	3.0644	2.3422	1.3167	1.30516	#N/A	1.81329	1.79836	40	ENSG00000144357	UBR3	protein_coding	ubiquitin protein ligase E3 component n-recognin 3 [Source:HGNC Symbol;Acc:HGNC:30467]
DCAF6	#N/A	1.6401	3.32177	2.36234	2.74531	3.61675	3.12775	2.36802	3.44558	#N/A	3.66042	0.957656	1.67013	0.532808	0.668424	0.432886	0.468718	0.605017	0.524544	1.96055	0.479385	1.56505	#N/A	1.39213	1.05614	#N/A	1.56897	1.75737	2.05812	2.37532	0.726288	0.936924	0.584973	#N/A	#N/A	#N/A	#N/A	#N/A	#N/A	#N/A	#N/A	#N/A	#N/A	#N/A	#N/A	#N/A	#N/A	#N/A	#N/A	#N/A	#N/A	2.15051	1.47719	1.53019	3.53961	1.86377	3.83743	3.2439	2.35933	2.09307	#N/A	2.27552	3.48483	40	ENSG00000143164	DCAF6	protein_coding	DDB1 and CUL4 associated factor 6 [Source:HGNC Symbol;Acc:HGNC:30002]
#257759	#N/A	2.85692	1.72746	1.29196	1.83287	2.45273	1.31376	1.65093	2.39952	#N/A	1.43988	#N/A	1.12348	0.946816	1.06902	1.02299	1.03847	1.18007	0.679605	2.98092	1.09594	#N/A	#N/A	2.0285	1.66751	#N/A	2.10209	2.63318	2.67904	2.81252	0.807156	1.12035	0.983195	0.639331	#N/A	#N/A	#N/A	#N/A	#N/A	#N/A	#N/A	#N/A	#N/A	#N/A	#N/A	#N/A	#N/A	#N/A	#N/A	#N/A	#N/A	1.57984	1.12205	1.58059	2.53505	1.23973	2.97435	2.41817	1.02575	1.55621	0.609576	1.86954	3.09542	40	ENSG00000257759		lncRNA	novel transcript
NPLOC4	#N/A	2.11328	0.520871	0.424952	0.79923	0.69415	1.02979	0.706366	1.23626	#N/A	1.9807	#N/A	0.687727	0.829599	0.657192	0.852569	1.07465	0.997408	0.703857	1.77156	1.0825	1.22814	0.392773	1.25057	1.26287	#N/A	1.14367	0.743882	0.749383	#N/A	1.03176	0.897051	1.01297	0.512415	#N/A	#N/A	#N/A	#N/A	#N/A	#N/A	#N/A	#N/A	#N/A	#N/A	#N/A	#N/A	#N/A	#N/A	0.82753	#N/A	#N/A	1.05812	0.892561	1.17723	2.36386	1.37754	2.39916	2.10629	1.17762	#N/A	#N/A	0.997449	0.961651	40	ENSG00000182446	NPLOC4	protein_coding	NPL4 homolog, ubiquitin recognition factor [Source:HGNC Symbol;Acc:HGNC:18261]
MIR22HG#186594	#N/A	4.38765	5.84868	3.56448	3.54465	7.58531	5.11443	2.70133	3.16935	#N/A	3.41872	#N/A	3.04768	1.49868	1.2664	1.62982	1.53843	1.57614	1.6768	2.46311	1.60093	2.53947	#N/A	#N/A	2.21795	#N/A	3.36264	4.39547	2.92981	2.80638	1.72443	1.01667	1.42212	0.785262	#N/A	#N/A	#N/A	#N/A	#N/A	#N/A	#N/A	#N/A	#N/A	#N/A	#N/A	#N/A	#N/A	#N/A	#N/A	#N/A	#N/A	5.0208	2.23771	2.00624	7.05348	3.03727	2.49314	7.2034	6.7084	1.81265	0.583987	2.62504	2.90564	40	ENSG00000186594	MIR22HG	lncRNA	MIR22 host gene [Source:HGNC Symbol;Acc:HGNC:28219]
GCFC2	#N/A	2.13418	2.01399	1.39452	1.54	2.56827	2.59834	1.30879	2.81725	#N/A	2.13784	1.00513	1.49049	0.556287	0.777451	0.493423	0.627712	0.587057	0.854226	1.78547	0.590448	0.595948	#N/A	1.39927	1.05904	#N/A	1.77652	1.76576	2.17795	1.55512	0.413336	0.646768	0.773074	#N/A	#N/A	#N/A	#N/A	#N/A	#N/A	#N/A	#N/A	#N/A	#N/A	#N/A	#N/A	#N/A	#N/A	#N/A	#N/A	#N/A	#N/A	1.24654	1.21984	1.71986	1.70157	1.73054	2.20381	2.31367	1.27398	1.81871	#N/A	1.67065	1.34337	40	ENSG00000005436	GCFC2	protein_coding	GC-rich sequence DNA-binding factor 2 [Source:HGNC Symbol;Acc:HGNC:1317]
NDUFB8	#N/A	4.19094	5.91611	4.32761	4.05685	3.29753	3.15746	2.92603	5.68555	#N/A	3.1757	2.44903	2.03358	2.18855	2.71469	1.84334	4.23525	2.50717	2.10042	2.67005	2.90626	1.60549	#N/A	2.60823	3.12623	#N/A	3.05531	3.53354	3.68641	2.37518	2.29201	1.74313	1.22821	#N/A	#N/A	#N/A	#N/A	#N/A	#N/A	#N/A	#N/A	#N/A	#N/A	#N/A	#N/A	#N/A	#N/A	#N/A	#N/A	#N/A	#N/A	3.39053	2.28759	2.10783	1.67511	1.78881	2.72948	1.92911	1.48465	3.62195	#N/A	4.24231	5.78968	40	ENSG00000166136	NDUFB8	protein_coding	NADH:ubiquinone oxidoreductase subunit B8 [Source:HGNC Symbol;Acc:HGNC:7703]
SLC25A36	#N/A	1.9121	3.04074	1.95542	2.83794	4.91561	3.52139	2.22203	4.65781	#N/A	2.21436	#N/A	1.89811	1.51801	1.43002	1.3651	1.35559	1.09973	1.7164	3.05035	1.61982	2.22602	#N/A	2.31228	2.02204	#N/A	1.67809	2.04944	1.75221	2.83627	1.02263	0.773605	1.08198	0.449882	#N/A	#N/A	#N/A	#N/A	#N/A	#N/A	#N/A	#N/A	#N/A	#N/A	#N/A	#N/A	#N/A	#N/A	#N/A	#N/A	#N/A	2.59671	1.61673	2.19128	3.94271	1.99463	3.43211	4.1666	2.17748	2.49022	#N/A	2.34571	2.22853	40	ENSG00000114120	SLC25A36	protein_coding	solute carrier family 25 member 36 [Source:HGNC Symbol;Acc:HGNC:25554]
CD99L2	#N/A	2.26561	2.14959	1.73806	2.02189	2.83615	2.16484	1.43441	2.47899	#N/A	1.33529	#N/A	1.37465	1.79865	1.72153	1.64703	1.40265	1.8158	1.47179	3.82764	2.37448	2.58298	0.500585	1.96762	1.641	#N/A	1.63952	1.64313	1.35768	#N/A	1.06075	1.60765	0.771002	#N/A	#N/A	#N/A	#N/A	#N/A	#N/A	#N/A	#N/A	#N/A	#N/A	#N/A	#N/A	#N/A	#N/A	#N/A	#N/A	#N/A	#N/A	2.11031	1.44852	1.94197	2.7793	2.45434	3.5773	3.71043	1.72106	1.54651	0.598598	1.39652	1.69266	40	ENSG00000102181	CD99L2	protein_coding	CD99 molecule like 2 [Source:HGNC Symbol;Acc:HGNC:18237]
KIF21A	#N/A	2.56314	7.32973	4.18398	4.49051	6.49091	3.43094	3.1752	3.33476	#N/A	3.295	#N/A	2.15904	2.65935	1.11789	2.53759	2.23662	2.24257	1.54178	3.85746	1.72869	3.16517	0.529014	1.88269	2.39247	#N/A	2.77346	3.01179	2.98382	1.79367	1.0396	0.837178	0.621218	#N/A	#N/A	#N/A	#N/A	#N/A	#N/A	#N/A	#N/A	#N/A	#N/A	#N/A	#N/A	#N/A	#N/A	#N/A	#N/A	#N/A	#N/A	3.47485	1.68973	2.36646	4.42845	2.21765	6.19707	4.47767	3.08561	3.74125	#N/A	0.877087	1.29669	40	ENSG00000139116	KIF21A	protein_coding	kinesin family member 21A [Source:HGNC Symbol;Acc:HGNC:19349]
SLC1A3	#N/A	3.92832	5.99727	3.15843	5.18025	7.58387	2.91509	3.40191	3.87137	#N/A	1.15845	#N/A	3.10355	5.74435	3.50606	3.50737	2.41817	4.39446	4.33477	3.57365	6.15388	3.35843	#N/A	3.34916	4.51764	#N/A	#N/A	1.68135	2.73646	2.84948	3.21832	3.47832	1.73845	0.645857	#N/A	#N/A	#N/A	#N/A	#N/A	#N/A	#N/A	#N/A	#N/A	#N/A	#N/A	#N/A	#N/A	#N/A	#N/A	0.510556	#N/A	7.19935	3.44553	4.1386	6.98779	4.60828	5.19036	5.25696	2.82973	4.42315	#N/A	6.90648	2.22904	40	ENSG00000079215	SLC1A3	protein_coding	solute carrier family 1 member 3 [Source:HGNC Symbol;Acc:HGNC:10941]
IFRD1	#N/A	2.23362	2.08436	1.53622	1.71028	2.42229	1.65969	1.431	3.13122	#N/A	2.23217	#N/A	1.80066	1.10765	0.929551	0.985889	1.66134	1.21419	1.35367	2.32781	1.103	1.57375	#N/A	1.57102	1.71692	#N/A	1.82381	1.50314	1.55248	2.7765	1.28536	2.03397	1.16888	#N/A	#N/A	#N/A	#N/A	#N/A	#N/A	#N/A	#N/A	#N/A	#N/A	#N/A	#N/A	#N/A	#N/A	#N/A	#N/A	#N/A	#N/A	2.39994	1.71426	1.85788	4.12561	3.04823	3.1637	4.24749	2.57863	2.17628	0.85359	2.60837	2.16771	40	ENSG00000006652	IFRD1	protein_coding	interferon related developmental regulator 1 [Source:HGNC Symbol;Acc:HGNC:5456]
SLC27A1	#N/A	1.97511	2.03749	1.4941	2.11768	2.82802	2.43759	1.70385	2.03883	#N/A	1.83546	#N/A	0.890066	1.26086	1.36748	1.24322	1.55264	1.42962	1.33134	2.5573	1.16298	1.45416	0.505678	2.79417	1.46837	#N/A	0.452329	0.733218	1.0823	2.34082	0.777726	#N/A	0.68188	#N/A	#N/A	#N/A	#N/A	#N/A	#N/A	#N/A	#N/A	#N/A	#N/A	#N/A	#N/A	#N/A	#N/A	#N/A	0.73014	#N/A	#N/A	1.46544	0.897982	1.05143	2.14032	1.77741	2.39815	2.56288	1.60592	1.47982	#N/A	3.69628	2.50229	40	ENSG00000130304	SLC27A1	protein_coding	solute carrier family 27 member 1 [Source:HGNC Symbol;Acc:HGNC:10995]
GRSF1	#N/A	3.58599	4.59174	3.23973	3.74935	6.94308	2.56835	2.3229	2.81334	#N/A	5.34329	2.09377	2.85038	2.68248	1.85277	2.44326	1.99018	2.61918	2.02852	3.06895	2.63265	2.37769	0.719984	3.15631	3.01592	#N/A	2.57087	1.46726	1.84339	#N/A	2.06593	1.17927	1.77719	#N/A	#N/A	#N/A	#N/A	#N/A	#N/A	#N/A	#N/A	#N/A	#N/A	#N/A	#N/A	#N/A	#N/A	#N/A	#N/A	#N/A	#N/A	5.2574	2.98645	3.99919	4.70732	4.08094	4.44317	3.26584	3.23831	1.8285	#N/A	2.2443	2.76395	40	ENSG00000132463	GRSF1	protein_coding	G-rich RNA sequence binding factor 1 [Source:HGNC Symbol;Acc:HGNC:4610]
ME1	#N/A	2.10389	6.92946	3.62933	5.16575	5.31374	5.23787	3.3176	5.17579	#N/A	3.8071	#N/A	3.23383	3.13963	2.39881	2.46244	1.64304	3.2835	2.22693	6.64176	1.87273	4.11193	0.671792	2.50068	3.15108	#N/A	#N/A	#N/A	1.7712	1.84819	2.35025	1.92852	1.47331	0.635794	#N/A	#N/A	#N/A	#N/A	#N/A	#N/A	#N/A	#N/A	#N/A	#N/A	#N/A	#N/A	#N/A	#N/A	#N/A	#N/A	#N/A	5.80136	2.73219	2.32751	8.24995	4.10699	6.36763	8.4844	3.83333	3.96172	0.802318	2.45149	1.98991	40	ENSG00000065833	ME1	protein_coding	malic enzyme 1 [Source:HGNC Symbol;Acc:HGNC:6983]
ANXA7	#N/A	2.05101	2.79279	1.65034	2.43162	2.69402	2.83247	1.71915	2.76652	#N/A	3.98317	1.10312	1.62953	2.21818	0.972434	1.8054	1.51982	2.13065	1.39972	2.09149	1.62022	2.13254	#N/A	1.72143	1.80301	#N/A	1.41361	1.55968	1.79999	4.02222	1.33971	1.12761	1.10407	#N/A	#N/A	#N/A	#N/A	#N/A	#N/A	#N/A	#N/A	#N/A	#N/A	#N/A	#N/A	#N/A	#N/A	#N/A	#N/A	#N/A	#N/A	2.75232	1.40574	1.72565	2.64048	2.38151	2.80245	3.47872	1.62673	1.16598	#N/A	1.67823	2.57026	40	ENSG00000138279	ANXA7	protein_coding	annexin A7 [Source:HGNC Symbol;Acc:HGNC:545]
MRPL15	#N/A	3.11482	9.71814	7.21978	6.39769	5.90116	3.74477	4.14649	3.02799	#N/A	4.05832	1.83873	6.90866	5.20941	5.10841	6.13844	6.55573	6.77813	3.25811	3.46552	4.49517	5.16084	0.773877	2.3842	4.81187	#N/A	5.11359	5.76434	4.08497	#N/A	4.41371	2.50907	3.13318	#N/A	#N/A	#N/A	#N/A	#N/A	#N/A	#N/A	#N/A	#N/A	#N/A	#N/A	#N/A	#N/A	#N/A	#N/A	#N/A	#N/A	#N/A	7.15465	5.81454	4.1743	5.50676	4.85498	3.52272	5.5226	5.3579	3.03984	#N/A	5.90692	4.74536	40	ENSG00000137547	MRPL15	protein_coding	mitochondrial ribosomal protein L15 [Source:HGNC Symbol;Acc:HGNC:14054]
MUC20#176945	#N/A	2.51681	2.25605	2.29892	3.29036	3.1345	2.61826	1.77503	1.9685	#N/A	1.40173	#N/A	1.16401	1.16741	0.668526	0.858435	0.914854	1.4785	1.50261	1.31595	0.889332	1.47223	0.568391	1.52169	2.02381	#N/A	1.64251	2.06331	2.08062	1.70908	0.721437	#N/A	0.813157	#N/A	#N/A	#N/A	#N/A	#N/A	#N/A	#N/A	#N/A	#N/A	#N/A	#N/A	#N/A	#N/A	#N/A	#N/A	1.06689	#N/A	#N/A	1.4803	0.663697	1.76016	2.28259	1.25655	1.30491	1.79279	1.4564	1.55096	#N/A	1.94148	1.33805	40	ENSG00000176945	MUC20	protein_coding	mucin 20, cell surface associated [Source:HGNC Symbol;Acc:HGNC:23282]
SIX1	#N/A	2.51434	8.64943	5.05868	5.14837	7.51775	4.49151	4.11973	3.8476	#N/A	4.25032	2.49619	3.67843	4.68029	3.33914	3.35521	3.14006	4.51359	5.11082	5.30345	3.57947	3.88363	0.874166	4.41654	3.18795	#N/A	6.30915	4.60457	7.28241	3.83751	1.06967	1.04115	#N/A	#N/A	#N/A	#N/A	#N/A	#N/A	#N/A	#N/A	#N/A	#N/A	#N/A	#N/A	#N/A	#N/A	#N/A	#N/A	#N/A	#N/A	#N/A	8.72822	5.19849	4.13317	7.06314	6.75447	5.06352	4.34604	6.7717	2.87975	#N/A	5.24994	5.95404	40	ENSG00000126778	SIX1	protein_coding	SIX homeobox 1 [Source:HGNC Symbol;Acc:HGNC:10887]
HOOK2	#N/A	1.74314	4.64065	2.43585	3.17243	4.47981	3.58263	2.6958	3.63807	#N/A	2.57013	0.809778	2.10276	1.87526	2.85954	2.0676	2.54246	2.4642	2.41834	2.60914	3.13167	2.76219	#N/A	2.07135	1.94382	#N/A	2.3001	2.13831	3.20569	#N/A	1.29946	0.980182	0.896802	0.813457	#N/A	#N/A	#N/A	#N/A	#N/A	#N/A	#N/A	#N/A	#N/A	#N/A	#N/A	#N/A	#N/A	#N/A	#N/A	#N/A	#N/A	2.83225	2.62667	2.02334	3.75768	3.0854	3.73081	5.01892	2.10327	2.60893	#N/A	2.65793	2.52325	40	ENSG00000095066	HOOK2	protein_coding	hook microtubule tethering protein 2 [Source:HGNC Symbol;Acc:HGNC:19885]
KLHDC3	#N/A	1.36487	6.14784	5.1419	3.76921	3.9849	2.02318	2.89552	3.50712	#N/A	1.30401	0.202786	3.54568	2.79569	3.06947	3.56099	2.82742	2.52937	2.38841	1.03482	1.21822	1.89488	1.14648	0.958815	2.04238	#N/A	4.51668	2.28967	2.73748	0.809236	2.92334	#N/A	2.15682	#N/A	#N/A	#N/A	#N/A	#N/A	#N/A	#N/A	#N/A	#N/A	#N/A	#N/A	#N/A	#N/A	#N/A	#N/A	#N/A	#N/A	#N/A	3.44182	2.38583	2.08757	2.00839	1.72188	1.04761	1.62412	1.80528	0.903285	#N/A	2.51811	3.82468	40	ENSG00000124702	KLHDC3	protein_coding	kelch domain containing 3 [Source:HGNC Symbol;Acc:HGNC:20704]
PLIN2	#N/A	2.74639	6.07952	4.30382	4.77097	6.68756	3.25557	3.89962	3.57196	#N/A	4.55819	3.0026	2.99536	3.05993	2.02129	2.9884	5.35733	3.16448	2.70101	2.21785	2.36258	2.2902	0.633514	1.69361	4.09479	#N/A	4.56606	3.27122	2.124	#N/A	2.62809	2.5598	1.53152	#N/A	#N/A	#N/A	#N/A	#N/A	#N/A	#N/A	#N/A	#N/A	#N/A	#N/A	#N/A	#N/A	#N/A	#N/A	#N/A	#N/A	#N/A	7.24211	4.94893	3.15391	6.03478	5.17487	3.91609	6.24192	5.85935	3.33538	#N/A	5.97578	4.69062	40	ENSG00000147872	PLIN2	protein_coding	perilipin 2 [Source:HGNC Symbol;Acc:HGNC:248]
MFN2	#N/A	2.42498	5.21798	3.76564	3.03519	2.42184	2.88375	3.95904	3.55376	#N/A	1.7956	0.303453	3.43102	5.64335	5.31917	5.80729	3.01856	3.4389	4.48643	2.96878	4.10729	2.17128	0.722003	1.8103	2.11297	#N/A	3.65121	3.2026	3.27751	1.26272	3.34224	#N/A	1.6576	#N/A	#N/A	#N/A	#N/A	#N/A	#N/A	#N/A	#N/A	#N/A	#N/A	#N/A	#N/A	#N/A	#N/A	#N/A	#N/A	#N/A	#N/A	4.42518	3.00784	1.7119	2.54484	4.43081	3.06199	2.26848	2.85327	1.39693	#N/A	1.81437	4.29514	40	ENSG00000116688	MFN2	protein_coding	mitofusin 2 [Source:HGNC Symbol;Acc:HGNC:16877]
MIR29B2CHG	#N/A	1.12957	0.840586	0.647395	0.901207	1.19859	0.95652	0.657986	1.45287	#N/A	1.22757	#N/A	0.810049	1.18412	0.846839	1.18797	1.11459	1.15118	0.901265	2.58859	1.03507	1.48584	0.400797	1.37957	1.18684	#N/A	0.849376	0.982367	0.655216	1.23644	0.378617	0.877059	0.343599	#N/A	#N/A	#N/A	#N/A	#N/A	#N/A	#N/A	#N/A	#N/A	#N/A	#N/A	#N/A	#N/A	#N/A	#N/A	#N/A	#N/A	#N/A	1.00481	0.634302	1.18464	1.80372	1.04315	2.60532	2.11667	1.13797	2.1212	#N/A	1.33522	1.50202	40	ENSG00000203709	MIR29B2CHG	lncRNA	MIR29B2 and MIR29C host gene [Source:HGNC Symbol;Acc:HGNC:32018]
#229321	#N/A	2.28758	5.44746	2.6705	3.28104	4.74162	4.21831	3.49639	4.11575	#N/A	1.9628	#N/A	1.76678	2.09829	1.15447	1.41652	#N/A	1.40469	1.40262	1.83231	0.852195	1.70509	0.492436	1.69243	1.71373	#N/A	2.71538	2.36232	2.07831	#N/A	1.58593	1.74883	1.06177	1.05885	#N/A	#N/A	#N/A	#N/A	#N/A	#N/A	#N/A	#N/A	#N/A	#N/A	#N/A	#N/A	#N/A	#N/A	#N/A	#N/A	#N/A	3.2836	1.82243	2.40195	3.87764	6.71527	5.1892	3.18218	1.37125	2.53658	0.753792	3.22064	3.12529	40	ENSG00000229321		lncRNA	novel transcript
IL1R1	#N/A	1.64105	1.62548	2.12876	1.63255	2.14884	1.72803	#N/A	1.94058	#N/A	1.66032	0.875604	1.03072	4.49779	2.62707	2.63693	4.08662	3.8735	4.41065	4.43609	2.62614	2.93742	0.617515	3.50544	1.60223	#N/A	2.32251	1.90709	0.697544	#N/A	1.91728	1.50007	1.38349	0.915399	#N/A	#N/A	#N/A	#N/A	#N/A	#N/A	#N/A	#N/A	#N/A	#N/A	#N/A	#N/A	#N/A	#N/A	#N/A	#N/A	#N/A	0.650649	0.899956	1.23614	1.15106	0.712822	2.22382	1.43124	1.12955	1.46785	#N/A	3.37557	3.20539	40	ENSG00000115594	IL1R1	protein_coding	interleukin 1 receptor type 1 [Source:HGNC Symbol;Acc:HGNC:5993]
PRDX6	#N/A	0.133321	0.249287	0.195675	0.209303	0.216719	0.149726	0.18695	0.203163	#N/A	0.222695	#N/A	0.275485	0.535523	0.432696	0.277696	0.344339	0.240192	0.167581	0.186071	0.209296	0.45011	1.18407	0.279045	0.326925	#N/A	0.22502	0.222521	0.236437	#N/A	3.2388	0.141369	0.818331	0.225242	#N/A	#N/A	#N/A	#N/A	#N/A	#N/A	#N/A	#N/A	#N/A	#N/A	#N/A	#N/A	#N/A	#N/A	#N/A	#N/A	#N/A	0.242004	0.433231	0.146766	0.183596	0.222099	0.259152	0.168566	0.155818	0.246931	#N/A	0.297061	0.209974	40	ENSG00000117592	PRDX6	protein_coding	peroxiredoxin 6 [Source:HGNC Symbol;Acc:HGNC:16753]
SLC2A5	#N/A	2.28667	6.28848	3.62599	6.28065	4.17266	3.21288	5.30656	5.1599	#N/A	2.63429	1.67237	2.95556	6.19144	5.22513	5.67625	3.40879	6.83552	5.16725	3.7425	4.3554	3.18351	1.31163	1.96697	3.53026	#N/A	3.57284	3.67348	3.94864	#N/A	5.31141	2.68508	3.22059	#N/A	#N/A	#N/A	#N/A	#N/A	#N/A	#N/A	#N/A	#N/A	#N/A	#N/A	#N/A	#N/A	#N/A	#N/A	#N/A	#N/A	#N/A	7.19327	5.63568	2.75015	5.38356	4.8078	2.75378	5.20235	4.94639	1.97566	#N/A	5.52459	2.71124	40	ENSG00000142583	SLC2A5	protein_coding	solute carrier family 2 member 5 [Source:HGNC Symbol;Acc:HGNC:11010]
MPP7	#N/A	1.5848	5.87314	3.05938	4.07761	5.57652	3.81156	3.02647	2.97986	#N/A	3.36487	#N/A	1.02926	8.23702	3.5504	4.55826	2.62175	5.43951	4.2237	6.70023	7.25533	5.75089	0.899394	6.90565	3.75184	#N/A	2.50196	3.21185	1.85098	1.19607	3.32846	3.20827	2.68139	1.49448	#N/A	#N/A	#N/A	#N/A	#N/A	#N/A	#N/A	#N/A	#N/A	#N/A	#N/A	#N/A	#N/A	#N/A	#N/A	#N/A	#N/A	6.43278	0.934246	1.175	8.04489	5.68754	2.11234	5.27	3.25499	3.7701	#N/A	#N/A	0.819541	40	ENSG00000150054	MPP7	protein_coding	MAGUK p55 scaffold protein 7 [Source:HGNC Symbol;Acc:HGNC:26542]
DMPK	#N/A	2.20145	1.95171	1.23541	1.73629	2.34236	0.947422	1.00675	2.63145	#N/A	3.83671	#N/A	0.670603	1.22885	0.931366	0.948541	#N/A	0.993277	1.35503	1.48122	1.37331	#N/A	#N/A	1.25533	#N/A	#N/A	2.17798	2.21479	2.18562	3.29601	#N/A	#N/A	#N/A	#N/A	0.441432	#N/A	0.80465	0.35541	0.817683	#N/A	0.497094	#N/A	0.585599	0.637693	0.61987	0.796062	0.702061	0.683487	#N/A	0.604395	#N/A	1.04423	#N/A	#N/A	0.889378	#N/A	#N/A	2.91251	#N/A	#N/A	0.733425	1.63125	1.85683	40	ENSG00000104936	DMPK	protein_coding	DM1 protein kinase [Source:HGNC Symbol;Acc:HGNC:2933]
FAF1	#N/A	0.885743	0.496739	0.754238	0.836413	1.33308	0.798258	0.489262	1.36179	#N/A	1.6219	#N/A	0.526601	0.751852	0.723859	0.846535	0.908876	0.81567	0.812633	2.12453	0.818409	0.759624	0.381883	1.52094	0.894394	#N/A	0.903887	0.760726	0.610698	0.874149	0.332508	#N/A	0.462564	#N/A	#N/A	#N/A	#N/A	#N/A	#N/A	#N/A	#N/A	#N/A	#N/A	#N/A	#N/A	#N/A	#N/A	#N/A	0.694583	#N/A	#N/A	0.496698	0.393244	0.718284	0.794004	0.849776	2.43582	1.37847	0.544558	1.85746	#N/A	0.696524	0.610235	40	ENSG00000185104	FAF1	protein_coding	Fas associated factor 1 [Source:HGNC Symbol;Acc:HGNC:3578]
STOM	#N/A	1.50436	#N/A	#N/A	#N/A	#N/A	#N/A	#N/A	#N/A	#N/A	#N/A	#N/A	#N/A	3.23123	2.56115	2.1599	1.55742	2.59688	3.08132	3.55774	1.98054	5.38802	1.27607	2.52292	#N/A	1.45739	1.27254	1.42846	2.55218	#N/A	1.84588	#N/A	1.89143	0.96989	1.36997	1.2428	2.24764	1.50929	2.985	2.37856	1.47568	1.35659	2.41953	1.9932	2.27075	1.41318	1.83218	2.02785	0.766511	2.419	1.13411	#N/A	#N/A	#N/A	#N/A	0.851764	#N/A	0.643826	#N/A	0.964596	#N/A	0.842494	#N/A	40	ENSG00000148175	STOM	protein_coding	stomatin [Source:HGNC Symbol;Acc:HGNC:3383]
SYNPO2L-AS1	#N/A	1.98104	4.52652	3.35633	3.59199	7.06822	2.88621	2.74009	3.2958	#N/A	3.63915	0.977805	1.92313	2.16157	2.20794	2.79962	1.95204	2.73305	1.85119	2.06956	2.38117	2.39798	0.743802	1.99719	3.36067	#N/A	3.01635	2.98095	2.62215	#N/A	1.43236	#N/A	0.884845	1.14385	#N/A	#N/A	#N/A	#N/A	#N/A	#N/A	#N/A	#N/A	#N/A	#N/A	#N/A	#N/A	#N/A	#N/A	#N/A	#N/A	#N/A	4.67872	2.79393	2.29549	6.67824	3.50564	3.07705	6.84487	4.57722	3.89815	#N/A	3.50157	3.18415	40	ENSG00000271848	SYNPO2L-AS1	lncRNA	SYNPO2L antisense RNA 1 [Source:HGNC Symbol;Acc:HGNC:55242]
MACROH2A2	#N/A	1.96342	3.77438	1.64692	2.73785	3.76779	2.59442	2.95666	3.61703	#N/A	5.58767	0.734057	2.04077	1.5759	2.14103	1.92845	1.10098	2.03099	2.25173	1.73251	2.07462	2.02716	0.668061	1.52419	2.11206	#N/A	1.12812	0.903575	1.27945	2.95365	0.571912	#N/A	#N/A	0.83418	#N/A	#N/A	#N/A	#N/A	#N/A	#N/A	#N/A	#N/A	#N/A	#N/A	#N/A	#N/A	#N/A	#N/A	#N/A	#N/A	#N/A	1.874	1.97416	1.6504	2.0825	2.41964	3.25177	2.10758	2.13136	2.36806	#N/A	1.06321	2.97801	40	ENSG00000099284	MACROH2A2	protein_coding	macroH2A.2 histone [Source:HGNC Symbol;Acc:HGNC:14453]
PPP1R1C	#N/A	1.18991	6.57399	3.97136	3.9752	5.56779	3.73958	3.81575	3.11576	#N/A	#N/A	#N/A	1.45706	2.77682	2.69204	3.16895	1.78738	2.50512	1.30093	2.99235	#N/A	2.38457	#N/A	1.45315	1.94266	#N/A	3.36623	3.58951	5.33843	1.09635	2.05882	1.52825	0.997663	#N/A	#N/A	#N/A	#N/A	#N/A	#N/A	#N/A	#N/A	#N/A	2.07343	#N/A	1.48932	#N/A	1.51478	#N/A	#N/A	2.51149	#N/A	5.00308	2.90329	3.80735	5.20272	2.97461	1.68084	2.97003	2.76334	#N/A	#N/A	2.29256	2.65607	40	ENSG00000150722	PPP1R1C	protein_coding	protein phosphatase 1 regulatory inhibitor subunit 1C [Source:HGNC Symbol;Acc:HGNC:14940]
THRAP3	#N/A	0.887815	1.56479	1.16657	1.47237	1.81856	1.77867	1.17032	2.61528	#N/A	2.32385	#N/A	1.04271	1.04955	1.1225	0.926836	1.28649	1.10144	1.4647	2.553	1.48046	1.74618	0.391855	1.39041	1.23219	#N/A	1.19544	1.36585	1.2101	#N/A	0.78057	0.561788	0.612384	#N/A	#N/A	#N/A	#N/A	#N/A	#N/A	#N/A	#N/A	#N/A	#N/A	#N/A	#N/A	#N/A	#N/A	#N/A	0.463204	#N/A	#N/A	1.06912	0.827646	1.31102	1.46891	1.35878	2.98692	2.45785	1.37018	1.76938	#N/A	0.796533	0.981824	40	ENSG00000054118	THRAP3	protein_coding	thyroid hormone receptor associated protein 3 [Source:HGNC Symbol;Acc:HGNC:22964]
PSMD3	#N/A	1.82492	4.41393	2.30587	4.29982	4.39032	2.32406	3.54486	5.5171	#N/A	4.49791	1.82865	2.67814	3.34431	2.9582	2.16418	1.46501	3.25437	1.92267	3.85254	2.04123	1.5084	0.690138	2.10416	2.13453	#N/A	2.75257	4.15727	1.87164	#N/A	1.30506	#N/A	0.902144	#N/A	#N/A	#N/A	#N/A	#N/A	#N/A	#N/A	#N/A	#N/A	#N/A	#N/A	#N/A	#N/A	#N/A	#N/A	#N/A	#N/A	#N/A	3.99691	2.92052	2.2747	3.38683	2.95906	3.3357	3.19726	1.47478	1.48414	1.11777	2.17523	5.10567	40	ENSG00000108344	PSMD3	protein_coding	proteasome 26S subunit, non-ATPase 3 [Source:HGNC Symbol;Acc:HGNC:9560]
AK2	#N/A	1.46651	2.99273	1.76505	2.70205	2.76127	1.16564	1.48839	3.80099	#N/A	4.13907	#N/A	1.92788	3.68697	3.24864	2.67578	1.64893	2.4784	2.62351	5.2988	2.5338	3.63981	0.567579	2.96905	1.82103	#N/A	1.60436	1.4463	1.71842	2.76044	1.16428	0.830199	1.39321	#N/A	#N/A	#N/A	#N/A	#N/A	#N/A	#N/A	#N/A	#N/A	#N/A	#N/A	#N/A	#N/A	#N/A	#N/A	#N/A	#N/A	#N/A	3.21395	1.78045	2.1357	3.0415	2.04876	4.98929	4.09955	2.24873	1.34744	#N/A	2.65266	1.13898	40	ENSG00000004455	AK2	protein_coding	adenylate kinase 2 [Source:HGNC Symbol;Acc:HGNC:362]
RNF125	#N/A	1.526	#N/A	#N/A	#N/A	#N/A	#N/A	#N/A	#N/A	#N/A	#N/A	#N/A	#N/A	3.83849	2.88753	2.76094	2.06602	2.7533	3.44309	3.93957	3.444	3.5155	2.25069	1.60793	#N/A	#N/A	#N/A	#N/A	#N/A	#N/A	2.35193	#N/A	2.49148	1.62478	6.06175	7.14984	5.11288	6.14838	4.83614	5.15377	7.73443	6.59968	5.0709	4.55124	4.19587	5.65324	4.4475	4.45737	2.10421	4.08942	6.31349	2.41716	1.5688	1.58833	1.72003	2.25608	1.11735	2.21728	#N/A	#N/A	1.33971	#N/A	#N/A	40	ENSG00000101695	RNF125	protein_coding	ring finger protein 125 [Source:HGNC Symbol;Acc:HGNC:21150]
UBAP2	#N/A	0.905052	1.18321	1.1026	1.07844	2.1537	1.54584	0.909198	2.08751	#N/A	1.85923	#N/A	1.07103	1.22094	1.16071	1.256	0.752691	1.10735	1.22217	2.78949	1.46729	1.34289	0.333674	2.18072	1.16937	#N/A	1.62461	2.06993	1.16974	1.75762	0.812675	#N/A	1.09235	0.555916	#N/A	#N/A	#N/A	#N/A	#N/A	#N/A	#N/A	#N/A	#N/A	#N/A	#N/A	#N/A	#N/A	#N/A	#N/A	#N/A	#N/A	1.43201	1.2508	1.53532	2.3886	2.37167	3.15969	2.99513	1.80145	2.41344	#N/A	1.38991	1.30881	40	ENSG00000137073	UBAP2	protein_coding	ubiquitin associated protein 2 [Source:HGNC Symbol;Acc:HGNC:14185]
PCBP2	#N/A	1.02787	2.11184	1.43504	2.25187	2.41387	2.32466	0.980385	2.84616	#N/A	3.02227	#N/A	1.41288	1.23005	1.16501	1.13278	1.14107	1.18243	1.42842	1.95749	1.15461	2.06501	0.441453	1.45967	1.48025	#N/A	0.868997	0.991259	0.88729	1.99065	0.73833	0.650729	0.456263	#N/A	#N/A	#N/A	#N/A	#N/A	#N/A	#N/A	#N/A	#N/A	#N/A	#N/A	#N/A	#N/A	#N/A	#N/A	0.648597	#N/A	#N/A	1.97048	1.1017	1.57215	2.30362	1.85555	2.73765	3.31902	2.06885	2.85666	#N/A	#N/A	0.791905	40	ENSG00000197111	PCBP2	protein_coding	poly(rC) binding protein 2 [Source:HGNC Symbol;Acc:HGNC:8648]
CACNA2D1-AS1	#N/A	1.16414	4.68466	6.74227	5.74569	4.05029	2.91185	2.34174	3.85365	#N/A	2.69388	#N/A	1.88395	1.42259	2.53755	2.73278	1.51827	2.53304	1.69312	2.3287	2.53364	2.05462	0.828228	1.48718	2.19664	#N/A	4.64512	5.148	3.74933	#N/A	3.46178	2.74949	2.56761	1.18723	#N/A	#N/A	#N/A	#N/A	#N/A	#N/A	#N/A	#N/A	#N/A	#N/A	#N/A	#N/A	#N/A	#N/A	#N/A	#N/A	#N/A	2.6397	1.75352	3.22052	1.55725	1.59292	1.99249	3.37375	2.24925	1.26711	#N/A	4.78838	3.68323	40	ENSG00000223770	CACNA2D1-AS1	lncRNA	CACNA2D1 antisense RNA 1 [Source:HGNC Symbol;Acc:HGNC:40120]
COX10	#N/A	1.31144	2.51079	1.80383	2.3675	2.86477	2.28155	1.49993	3.53448	#N/A	3.10238	0.792938	1.78302	2.10432	1.67239	1.97771	1.62354	2.54026	1.55467	3.09236	1.88812	2.58259	0.500948	3.51336	1.83939	#N/A	1.40447	1.10446	1.02934	1.78323	0.626071	#N/A	0.619778	#N/A	#N/A	#N/A	#N/A	#N/A	#N/A	#N/A	#N/A	#N/A	#N/A	#N/A	#N/A	#N/A	#N/A	#N/A	#N/A	#N/A	#N/A	2.30407	1.35845	1.71642	3.11677	2.25419	4.09009	4.18355	2.27578	3.48923	0.549025	0.901685	#N/A	40	ENSG00000006695	COX10	protein_coding	cytochrome c oxidase assembly factor heme A:farnesyltransferase COX10 [Source:HGNC Symbol;Acc:HGNC:2260]
#287146	#N/A	1.49857	4.40822	3.24215	3.52889	3.6218	3.33499	3.42512	5.55349	#N/A	1.34019	#N/A	3.10722	4.18404	4.04988	3.92851	2.95523	3.17699	5.24537	3.69307	3.02008	5.06435	0.86215	2.13534	3.51407	#N/A	3.75044	3.21945	4.19631	#N/A	2.63332	1.45075	2.96403	1.36249	#N/A	#N/A	#N/A	#N/A	#N/A	#N/A	#N/A	#N/A	#N/A	#N/A	#N/A	#N/A	#N/A	#N/A	#N/A	#N/A	#N/A	3.41643	1.62674	2.0451	5.78124	1.26823	2.1405	3.14409	2.50199	2.87219	#N/A	3.03572	1.70072	40	ENSG00000287146		lncRNA	novel transcript
#236065	#N/A	1.27119	1.82059	1.74503	1.40174	2.98429	1.84941	1.3076	2.3153	#N/A	3.44251	1.62274	1.83807	1.57719	1.78441	1.88724	1.45529	2.11576	1.76221	2.24768	1.89654	1.42418	#N/A	2.45189	2.28428	#N/A	1.86758	1.89353	1.23695	#N/A	1.10121	#N/A	1.39776	0.753064	#N/A	#N/A	#N/A	#N/A	#N/A	#N/A	#N/A	#N/A	#N/A	#N/A	#N/A	#N/A	#N/A	#N/A	#N/A	#N/A	#N/A	1.93314	1.20516	1.89142	1.84559	2.86851	3.43002	3.9861	1.84812	1.62399	0.90741	1.99918	1.22143	40	ENSG00000236065		lncRNA	novel transcript
SLC6A8	#N/A	0.699236	6.23412	3.15631	3.02822	4.28143	3.48012	3.45423	2.38448	#N/A	1.41395	#N/A	2.62081	6.2761	7.05843	6.73148	4.62669	5.55844	2.60123	1.2117	2.07109	2.673	0.848444	#N/A	3.67288	#N/A	4.09508	3.92462	2.9974	#N/A	4.38532	0.855824	3.44752	1.52298	#N/A	#N/A	#N/A	#N/A	#N/A	#N/A	#N/A	#N/A	#N/A	#N/A	#N/A	#N/A	#N/A	#N/A	#N/A	#N/A	#N/A	6.39645	4.44112	2.89945	3.58583	2.18878	1.03903	3.48517	2.40352	0.675136	1.03743	2.95478	1.20252	40	ENSG00000130821	SLC6A8	protein_coding	solute carrier family 6 member 8 [Source:HGNC Symbol;Acc:HGNC:11055]
MAPK12	#N/A	0.15288	1.05536	0.324392	0.27304	0.254599	0.177581	0.279643	0.278108	#N/A	0.171226	#N/A	0.425655	0.272291	0.372288	0.340692	0.16357	0.260952	0.184477	#N/A	0.197835	0.226459	0.259797	0.148533	0.211117	#N/A	0.303094	0.243312	0.35162	#N/A	0.258655	0.0891556	0.207885	0.0904087	#N/A	#N/A	#N/A	#N/A	#N/A	#N/A	#N/A	#N/A	#N/A	#N/A	#N/A	#N/A	#N/A	#N/A	0.283991	#N/A	#N/A	0.324764	0.525251	0.21365	0.228909	0.178621	0.151556	0.237777	0.201068	0.148714	#N/A	0.350426	0.381435	40	ENSG00000188130	MAPK12	protein_coding	mitogen-activated protein kinase 12 [Source:HGNC Symbol;Acc:HGNC:6874]
DLAT	#N/A	#N/A	6.21961	4.00099	5.1816	6.6239	3.76033	4.23987	3.72293	#N/A	4.78071	#N/A	3.66249	4.40475	2.76594	3.45488	2.57365	2.69907	2.50359	4.11426	3.52906	3.47128	0.935214	3.32045	5.47422	#N/A	3.013	2.87684	3.86449	1.6114	2.63301	2.0532	1.66908	#N/A	#N/A	#N/A	#N/A	#N/A	#N/A	#N/A	#N/A	#N/A	#N/A	#N/A	#N/A	#N/A	#N/A	#N/A	#N/A	#N/A	#N/A	5.15243	3.07436	2.44472	6.10951	5.52976	3.96207	6.40714	3.43814	3.25078	0.963237	3.38103	2.02733	40	ENSG00000150768	DLAT	protein_coding	dihydrolipoamide S-acetyltransferase [Source:HGNC Symbol;Acc:HGNC:2896]
GPT2	#N/A	#N/A	8.93061	3.84895	5.02974	4.74586	3.83944	6.16391	3.91531	#N/A	1.32913	0.183847	3.96088	8.98264	4.4403	6.89169	2.43833	5.5045	2.43361	1.18574	2.09873	2.71489	0.892921	1.13749	2.37805	#N/A	3.75539	4.13997	3.40457	#N/A	3.13743	0.932933	1.61459	#N/A	#N/A	#N/A	#N/A	#N/A	#N/A	#N/A	#N/A	#N/A	#N/A	#N/A	#N/A	#N/A	#N/A	#N/A	#N/A	1.26708	#N/A	9.02832	6.68702	3.89859	3.85798	2.27093	1.01902	3.63687	3.7094	1.00797	#N/A	4.36057	3.27592	40	ENSG00000166123	GPT2	protein_coding	glutamic--pyruvic transaminase 2 [Source:HGNC Symbol;Acc:HGNC:18062]
CLUH	#N/A	#N/A	6.83619	4.68938	2.50085	6.12401	4.00656	4.01379	2.83812	#N/A	4.54108	0.841625	2.87041	6.09909	4.40061	5.37996	3.34748	5.26282	5.35785	2.42225	4.61217	3.64703	1.17803	4.1007	2.32543	#N/A	3.05668	2.66985	3.59835	1.50203	2.64152	2.59689	1.87974	#N/A	#N/A	#N/A	#N/A	#N/A	#N/A	#N/A	#N/A	#N/A	#N/A	#N/A	#N/A	#N/A	#N/A	#N/A	#N/A	#N/A	#N/A	6.22045	2.68	3.03587	3.78722	2.83775	3.21881	3.42284	2.81759	1.69116	#N/A	2.24451	4.64124	40	ENSG00000132361	CLUH	protein_coding	clustered mitochondria homolog [Source:HGNC Symbol;Acc:HGNC:29094]
PGP	#N/A	#N/A	3.81351	2.60218	3.7331	2.6959	2.77014	2.57767	2.54398	#N/A	3.36212	0.922388	1.92606	6.13239	4.11808	4.54114	3.82873	4.08811	5.66583	4.18571	5.0092	5.7408	#N/A	2.752	5.39046	#N/A	3.08154	1.55371	1.75333	1.99668	3.28538	1.20602	3.35157	0.96932	#N/A	#N/A	#N/A	#N/A	#N/A	#N/A	#N/A	#N/A	#N/A	#N/A	#N/A	#N/A	#N/A	#N/A	#N/A	#N/A	#N/A	4.83285	3.16485	4.42133	4.44571	5.87227	3.96359	3.48459	2.23929	3.66033	#N/A	1.9857	1.26559	40	ENSG00000184207	PGP	protein_coding	phosphoglycolate phosphatase [Source:HGNC Symbol;Acc:HGNC:8909]
ACAT1	#N/A	#N/A	3.35606	2.03826	3.38497	2.81876	3.36331	2.38442	5.06382	#N/A	4.31262	2.09072	3.05253	3.42452	2.3182	3.18508	3.647	2.57783	3.79954	5.3611	2.54965	3.73137	0.497485	1.91642	2.20242	#N/A	2.61644	2.46023	2.39573	2.23436	2.01062	1.21032	0.917461	#N/A	#N/A	#N/A	#N/A	#N/A	#N/A	#N/A	#N/A	#N/A	#N/A	#N/A	#N/A	#N/A	#N/A	#N/A	#N/A	#N/A	#N/A	5.02355	2.97097	3.68401	5.1371	4.61734	5.55179	3.90539	2.85228	2.16898	#N/A	1.61861	3.78187	40	ENSG00000075239	ACAT1	protein_coding	acetyl-CoA acetyltransferase 1 [Source:HGNC Symbol;Acc:HGNC:93]
BLCAP	#N/A	#N/A	3.07143	1.83626	2.35127	3.05777	3.13762	1.42686	3.22639	#N/A	3.80195	0.977129	1.93497	4.73724	2.95883	3.63201	2.5315	5.20547	5.35351	6.36405	7.12054	3.60825	0.959048	3.4572	3.45584	#N/A	0.975247	0.907247	0.941442	4.29564	2.43902	1.66717	1.7002	#N/A	#N/A	#N/A	#N/A	#N/A	#N/A	#N/A	#N/A	#N/A	#N/A	#N/A	#N/A	#N/A	#N/A	#N/A	#N/A	#N/A	#N/A	3.01036	2.01077	3.57195	3.06876	2.78098	3.32009	4.13535	2.05224	3.02561	#N/A	1.77599	2.48261	40	ENSG00000166619	BLCAP	protein_coding	BLCAP apoptosis inducing factor [Source:HGNC Symbol;Acc:HGNC:1055]
RNF34	#N/A	#N/A	1.68174	1.4911	1.93566	2.12628	1.67952	1.19417	2.82662	#N/A	2.60179	0.9209	1.11048	1.36932	1.12816	1.73161	1.15677	1.56657	1.23751	3.45978	1.21893	2.28318	0.626327	2.2575	1.50404	#N/A	1.09287	0.922219	#N/A	1.39574	1.36552	1.30374	1.67062	0.646621	#N/A	#N/A	#N/A	#N/A	#N/A	#N/A	#N/A	#N/A	#N/A	#N/A	#N/A	#N/A	#N/A	#N/A	#N/A	#N/A	#N/A	1.72532	1.43914	1.69077	2.565	1.7648	4.41824	3.85456	1.67496	2.00278	0.603228	0.679128	#N/A	40	ENSG00000170633	RNF34	protein_coding	ring finger protein 34 [Source:HGNC Symbol;Acc:HGNC:17297]
RPUSD4	#N/A	#N/A	4.71808	2.42692	3.42396	4.63844	3.38285	2.71661	5.748	#N/A	4.42804	0.950296	2.08684	2.82346	2.67118	2.93042	3.62186	2.25527	2.30657	4.19611	2.16103	3.6873	#N/A	2.15426	2.61822	#N/A	1.45351	3.63086	2.61473	1.57558	2.2222	1.04066	1.80798	1.42718	#N/A	#N/A	#N/A	#N/A	#N/A	#N/A	#N/A	#N/A	#N/A	#N/A	#N/A	#N/A	#N/A	#N/A	#N/A	#N/A	#N/A	5.03281	3.78475	3.1205	4.23559	5.21989	3.35576	5.96898	3.78644	3.09037	#N/A	1.6996	2.34977	40	ENSG00000165526	RPUSD4	protein_coding	RNA pseudouridine synthase D4 [Source:HGNC Symbol;Acc:HGNC:25898]
SLC25A4	#N/A	#N/A	0.240563	0.198147	0.2136	0.198302	0.155336	0.177616	0.170059	#N/A	0.224504	#N/A	0.135154	0.252221	0.215881	0.232044	0.145701	0.224357	0.238344	0.186928	0.302139	0.156385	0.197301	0.169657	0.182974	0.124581	0.195213	0.196884	0.198234	#N/A	0.554589	0.0998086	0.232303	0.253461	#N/A	#N/A	#N/A	#N/A	#N/A	#N/A	#N/A	#N/A	#N/A	#N/A	#N/A	#N/A	#N/A	#N/A	#N/A	#N/A	#N/A	0.256111	0.205901	0.201145	0.194783	0.160566	0.150583	0.192626	0.153035	0.151267	#N/A	0.189215	0.161381	40	ENSG00000151729	SLC25A4	protein_coding	solute carrier family 25 member 4 [Source:HGNC Symbol;Acc:HGNC:10990]
IDI2	#N/A	#N/A	5.83394	5.06416	5.78945	5.06752	4.8112	4.48647	5.00434	#N/A	3.18931	#N/A	2.71839	7.53281	6.07076	5.71704	5.70096	5.26437	4.6587	2.62759	3.27116	4.69589	1.13094	2.78163	3.79115	#N/A	4.89248	3.68898	5.36458	#N/A	3.72712	2.40314	2.63543	2.72357	#N/A	#N/A	#N/A	#N/A	#N/A	#N/A	#N/A	#N/A	#N/A	#N/A	#N/A	#N/A	#N/A	#N/A	#N/A	1.42776	#N/A	6.71563	4.79083	5.39086	4.76465	4.30965	2.57515	5.09816	4.62346	1.04218	#N/A	4.86743	3.57272	40	ENSG00000148377	IDI2	protein_coding	isopentenyl-diphosphate delta isomerase 2 [Source:HGNC Symbol;Acc:HGNC:23487]
SMCO1	#N/A	#N/A	0.273605	0.70363	0.303234	0.334886	0.297009	0.312901	0.365332	#N/A	0.197256	0.0283404	0.22657	0.27602	0.427788	0.386974	0.150871	0.292576	0.177592	0.203918	0.240913	0.248043	0.62151	0.141641	0.257596	#N/A	0.30314	0.232843	0.237334	#N/A	0.328561	0.113547	0.225279	0.160365	#N/A	#N/A	#N/A	#N/A	#N/A	#N/A	#N/A	#N/A	#N/A	#N/A	#N/A	#N/A	#N/A	#N/A	#N/A	#N/A	#N/A	0.275914	0.38757	0.230575	0.283959	0.195553	0.181835	0.313221	0.24543	0.162459	#N/A	0.233832	0.254611	40	ENSG00000214097	SMCO1	protein_coding	single-pass membrane protein with coiled-coil domains 1 [Source:HGNC Symbol;Acc:HGNC:27407]
IGFN1	#N/A	#N/A	0.180547	0.174843	0.151556	0.166867	0.125227	0.158742	0.162686	#N/A	0.118907	#N/A	0.12297	0.214793	0.190973	0.13585	0.131971	0.195153	0.0915647	0.0909345	0.125157	0.128423	#N/A	0.0853149	0.149765	#N/A	0.174457	0.137126	0.161472	0.0756847	#N/A	0.0498544	#N/A	#N/A	0.53822	#N/A	#N/A	0.84515	#N/A	#N/A	0.744574	#N/A	#N/A	0.255827	#N/A	#N/A	#N/A	#N/A	#N/A	0.702469	#N/A	0.237846	0.175822	0.106902	0.158943	0.12562	#N/A	0.122686	0.128012	0.0563183	#N/A	0.142568	0.105155	40	ENSG00000163395	IGFN1	protein_coding	immunoglobulin like and fibronectin type III domain containing 1 [Source:HGNC Symbol;Acc:HGNC:24607]
STK25	#N/A	#N/A	2.35269	2.34165	1.72619	2.62299	1.85294	1.72715	2.91806	#N/A	3.26865	0.541607	1.48149	3.27763	1.97802	2.66218	2.22313	2.78321	1.76777	4.14685	5.12678	2.1124	0.82923	1.42685	2.09159	#N/A	2.73999	1.85644	2.95382	3.25537	1.51744	#N/A	0.792228	#N/A	#N/A	#N/A	0.467888	#N/A	#N/A	#N/A	#N/A	#N/A	#N/A	#N/A	#N/A	#N/A	#N/A	#N/A	#N/A	#N/A	#N/A	4.08233	2.20493	2.35853	3.47438	5.46526	2.2164	2.51383	1.66586	1.61877	#N/A	2.22984	2.75928	40	ENSG00000115694	STK25	protein_coding	serine/threonine kinase 25 [Source:HGNC Symbol;Acc:HGNC:11404]
TMEM164	#N/A	#N/A	2.7378	1.4603	2.74751	4.27403	2.54778	1.21685	3.22153	#N/A	2.58536	#N/A	1.70618	2.78039	2.04028	2.51324	2.12508	3.57399	2.73442	7.16292	1.99389	3.67751	0.601981	3.08967	2.28357	#N/A	0.714859	0.511852	0.619498	#N/A	1.0668	1.42027	0.855592	0.622584	#N/A	#N/A	#N/A	#N/A	#N/A	#N/A	#N/A	#N/A	#N/A	#N/A	#N/A	#N/A	#N/A	#N/A	#N/A	#N/A	#N/A	2.7285	1.7312	2.15505	4.18528	3.74905	4.68583	4.03909	2.05494	2.32945	0.560602	1.59885	1.77011	40	ENSG00000157600	TMEM164	protein_coding	transmembrane protein 164 [Source:HGNC Symbol;Acc:HGNC:26217]
SLITRK4	#N/A	#N/A	3.31766	1.79945	0.712272	0.813077	0.476566	0.948958	0.629895	#N/A	0.315155	#N/A	1.24218	2.06454	#N/A	0.530301	0.609086	0.955402	#N/A	#N/A	#N/A	#N/A	0.984279	0.293508	#N/A	#N/A	#N/A	#N/A	0.729368	#N/A	1.30355	#N/A	0.508955	#N/A	1.39123	#N/A	1.07313	#N/A	3.55198	1.24556	#N/A	0.342802	4.72112	2.03145	3.27119	#N/A	3.43596	1.5651	#N/A	6.20876	#N/A	3.04811	2.26548	0.491429	0.592347	0.376278	0.325367	0.731757	0.503834	0.348398	#N/A	0.527519	0.455852	40	ENSG00000179542	SLITRK4	protein_coding	SLIT and NTRK like family member 4 [Source:HGNC Symbol;Acc:HGNC:23502]
EPB41	#N/A	#N/A	0.361631	0.862995	1.17759	1.08705	0.619055	0.666784	1.08895	#N/A	0.899934	#N/A	1.06438	7.78517	4.65133	5.77114	3.65539	6.65436	5.59759	7.67032	4.90699	6.57815	1.3345	4.79314	2.86521	#N/A	1.66738	1.3866	0.945082	1.34175	3.19267	2.21718	2.73249	0.983235	#N/A	#N/A	#N/A	#N/A	#N/A	#N/A	#N/A	#N/A	#N/A	#N/A	#N/A	#N/A	#N/A	#N/A	0.790658	#N/A	#N/A	3.41521	1.35142	2.73339	3.36306	2.99755	2.87877	4.32005	1.82122	3.64387	0.514434	#N/A	#N/A	40	ENSG00000159023	EPB41	protein_coding	erythrocyte membrane protein band 4.1 [Source:HGNC Symbol;Acc:HGNC:3377]
CHP1	#N/A	#N/A	1.89979	1.11934	1.80304	2.59524	1.73453	1.17654	2.86017	#N/A	2.71034	0.98043	1.20116	3.38719	1.90855	2.3372	2.74514	3.41736	1.96176	3.5261	1.87272	2.39055	0.58141	1.95475	2.29727	#N/A	1.2939	2.00202	1.76807	2.83057	1.66562	1.51009	1.58626	#N/A	#N/A	#N/A	#N/A	#N/A	#N/A	#N/A	#N/A	#N/A	#N/A	#N/A	#N/A	#N/A	#N/A	#N/A	#N/A	#N/A	#N/A	2.99176	2.23717	2.33872	2.50151	2.06772	3.38907	3.00854	1.43049	1.30498	#N/A	1.84955	1.07082	40	ENSG00000187446	CHP1	protein_coding	calcineurin like EF-hand protein 1 [Source:HGNC Symbol;Acc:HGNC:17433]
PPP1R36	#N/A	#N/A	4.75886	2.30787	1.84851	4.03249	2.26458	2.37834	1.41081	#N/A	1.38019	#N/A	2.62673	3.37195	5.07173	3.01233	3.24002	2.74492	1.69704	1.10888	1.2461	1.70934	0.693257	0.803564	2.59725	#N/A	2.80082	2.72057	2.24596	#N/A	3.12849	0.778888	3.00127	0.543533	#N/A	#N/A	#N/A	#N/A	#N/A	#N/A	#N/A	#N/A	#N/A	#N/A	#N/A	#N/A	#N/A	#N/A	#N/A	#N/A	0.931997	5.16341	3.24701	3.13264	3.09747	1.94954	0.726969	2.78581	1.24334	0.693923	#N/A	1.35372	1.18443	40	ENSG00000165807	PPP1R36	protein_coding	protein phosphatase 1 regulatory subunit 36 [Source:HGNC Symbol;Acc:HGNC:20097]
CYRIB	#N/A	#N/A	0.554025	0.577984	1.24657	1.30034	1.01932	0.537435	1.32706	#N/A	0.89815	#N/A	1.29387	3.43983	1.01013	2.79598	2.43506	3.32106	3.49899	3.92107	3.47821	4.80243	0.909892	3.48687	2.51012	#N/A	#N/A	#N/A	#N/A	#N/A	1.37949	#N/A	1.06764	0.981237	0.423899	#N/A	#N/A	0.384895	#N/A	0.354031	0.384226	0.551924	#N/A	#N/A	#N/A	#N/A	#N/A	#N/A	#N/A	#N/A	0.470296	3.91901	1.74535	2.66856	3.8509	4.06865	4.05627	3.68154	2.12234	3.99184	0.889765	#N/A	#N/A	40	ENSG00000153310	CYRIB	protein_coding	CYFIP related Rac1 interactor B [Source:HGNC Symbol;Acc:HGNC:25216]
GPD2	#N/A	#N/A	0.521672	#N/A	0.538549	0.771307	0.560179	#N/A	0.916612	#N/A	0.691244	#N/A	0.958867	1.3697	0.928747	0.788536	#N/A	1.68524	1.35843	2.32612	#N/A	2.16911	0.606958	1.46264	1.82254	#N/A	1.39328	0.800211	1.18884	#N/A	1.06648	1.19261	0.835363	#N/A	0.498142	#N/A	#N/A	0.42655	#N/A	0.621677	0.721332	1.05401	#N/A	#N/A	#N/A	#N/A	#N/A	#N/A	#N/A	#N/A	0.956613	1.73894	1.37005	1.62042	2.47052	1.65163	2.97844	2.32687	1.16549	1.69533	#N/A	1.53228	1.12197	40	ENSG00000115159	GPD2	protein_coding	glycerol-3-phosphate dehydrogenase 2 [Source:HGNC Symbol;Acc:HGNC:4456]
MMRN1	#N/A	#N/A	#N/A	0.0887412	0.149657	0.121772	0.108496	#N/A	#N/A	#N/A	0.0512803	#N/A	#N/A	0.191703	0.193329	0.120123	0.11552	0.11485	0.111419	0.095643	0.109877	#N/A	#N/A	0.0780306	#N/A	#N/A	0.164671	0.136212	0.139065	0.0507051	0.165693	#N/A	0.103917	0.0432639	0.135201	0.0133909	0.129853	0.21255	0.145724	0.145123	0.269999	0.0837672	0.260694	0.087833	0.0814454	0.0240526	0.166104	0.154651	#N/A	0.162976	0.198043	0.150697	#N/A	#N/A	0.134429	0.0857161	#N/A	#N/A	#N/A	#N/A	#N/A	#N/A	#N/A	40	ENSG00000138722	MMRN1	protein_coding	multimerin 1 [Source:HGNC Symbol;Acc:HGNC:7178]
TJP2	#N/A	#N/A	#N/A	#N/A	#N/A	#N/A	#N/A	#N/A	#N/A	#N/A	#N/A	#N/A	#N/A	1.76877	2.03008	#N/A	#N/A	2.03119	1.45626	1.368	1.64495	2.46973	#N/A	1.62715	1.02101	#N/A	2.21394	1.63164	1.0903	#N/A	2.06219	1.87706	1.8783	2.19215	0.666289	1.00522	0.843649	0.661899	1.12844	0.733064	0.604992	#N/A	0.921725	0.896984	0.705053	0.867762	0.796045	0.741025	#N/A	0.994286	0.670781	1.62124	1.10213	1.15352	1.97705	1.31053	2.29334	1.88529	#N/A	#N/A	#N/A	1.6881	1.84876	40	ENSG00000119139	TJP2	protein_coding	tight junction protein 2 [Source:HGNC Symbol;Acc:HGNC:11828]
PLEKHA7	#N/A	#N/A	#N/A	#N/A	#N/A	#N/A	#N/A	#N/A	#N/A	#N/A	#N/A	#N/A	#N/A	3.56711	1.94086	2.26141	#N/A	3.46771	1.96825	2.69297	1.70722	2.62969	1.14712	1.99907	#N/A	1.41945	2.36442	1.98786	2.78586	1.96409	1.20594	#N/A	1.07147	#N/A	1.93527	2.69059	2.33583	1.9874	3.22572	2.29805	2.09204	0.775981	4.04056	2.61108	2.68092	1.54385	2.75409	2.27376	#N/A	3.12145	2.6159	2.37873	#N/A	1.30888	1.90526	1.51473	#N/A	1.14235	#N/A	#N/A	#N/A	1.32854	1.30862	40	ENSG00000166689	PLEKHA7	protein_coding	pleckstrin homology domain containing A7 [Source:HGNC Symbol;Acc:HGNC:27049]
USHBP1	#N/A	#N/A	#N/A	#N/A	#N/A	#N/A	#N/A	#N/A	#N/A	#N/A	#N/A	#N/A	#N/A	1.09633	1.22783	1.10866	1.08333	1.88451	2.09412	1.85937	1.79364	1.79406	0.604016	2.17575	#N/A	#N/A	1.49377	1.00255	1.35157	#N/A	#N/A	#N/A	0.752499	#N/A	0.977254	#N/A	1.13689	0.8811	0.821815	0.921191	0.894446	1.32181	0.921993	1.03978	0.789823	1.22882	1.05716	1.04328	1.5314	0.953736	0.943843	0.711384	0.913554	1.11619	1.02883	1.45085	4.08627	#N/A	#N/A	3.5107	#N/A	1.24017	1.24406	40	ENSG00000130307	USHBP1	protein_coding	USH1 protein network component harmonin binding protein 1 [Source:HGNC Symbol;Acc:HGNC:24058]
PPM1H	#N/A	#N/A	#N/A	#N/A	#N/A	#N/A	#N/A	#N/A	#N/A	#N/A	#N/A	#N/A	#N/A	1.40397	2.01622	2.39882	0.865362	0.879789	0.901334	1.80216	#N/A	1.74052	1.0334	1.62068	#N/A	#N/A	0.941345	#N/A	1.50908	#N/A	2.28683	#N/A	1.60606	1.46151	0.981405	0.847222	1.62592	1.19951	3.1138	1.84324	1.0236	#N/A	3.4856	2.22032	3.5326	0.83661	2.41488	2.20986	#N/A	3.55662	1.59449	1.26931	1.58995	1.08778	2.1845	2.46556	2.00065	1.85393	#N/A	#N/A	1.09485	3.07685	3.09279	40	ENSG00000111110	PPM1H	protein_coding	protein phosphatase, Mg2+/Mn2+ dependent 1H [Source:HGNC Symbol;Acc:HGNC:18583]
DST	1.58015	1.75606	1.38573	0.875503	1.55481	1.67017	1.77333	2.01073	2.186	#N/A	1.48433	#N/A	0.919749	1.00408	#N/A	0.784453	0.525693	0.969643	0.633074	1.74022	0.884827	1.12204	#N/A	0.964191	1.15708	#N/A	1.5181	2.32513	2.15088	2.81966	0.387756	#N/A	0.293429	#N/A	#N/A	#N/A	#N/A	#N/A	#N/A	#N/A	#N/A	#N/A	#N/A	#N/A	#N/A	#N/A	#N/A	#N/A	#N/A	#N/A	#N/A	1.53434	1.01295	0.629258	2.26687	1.69333	2.55851	2.46429	1.65925	1.57372	0.3532	4.24428	4.16657	39	ENSG00000151914	DST	protein_coding	dystonin [Source:HGNC Symbol;Acc:HGNC:1090]
PDE7A	1.97656	#N/A	3.74368	2.60557	3.43579	4.51084	3.6326	2.29311	3.92686	#N/A	2.29597	#N/A	2.20619	1.36809	#N/A	0.999548	1.11698	1.3527	1.67555	2.92594	0.74202	1.94285	#N/A	1.7533	1.32937	#N/A	1.63185	1.65165	1.50205	1.78988	1.98937	1.38096	1.53779	0.842276	#N/A	#N/A	#N/A	#N/A	#N/A	#N/A	#N/A	#N/A	#N/A	#N/A	#N/A	#N/A	#N/A	#N/A	#N/A	#N/A	#N/A	3.12791	2.50426	2.92159	5.75966	3.1368	4.30102	4.84622	3.26921	3.38766	0.596206	#N/A	0.637459	39	ENSG00000205268	PDE7A	protein_coding	phosphodiesterase 7A [Source:HGNC Symbol;Acc:HGNC:8791]
RCAN2	2.20307	4.43647	5.16984	2.7696	4.83701	4.84688	3.51706	2.87461	3.03215	#N/A	1.49353	#N/A	0.726311	3.70579	2.9314	1.81251	1.1857	3.63409	2.62043	2.85021	2.87347	2.41911	0.656618	1.78128	1.03397	0.695512	4.45298	4.68732	5.24873	3.67858	1.93787	1.69059	1.60386	0.569581	#N/A	#N/A	#N/A	#N/A	#N/A	#N/A	#N/A	#N/A	0.518482	#N/A	0.5448	#N/A	0.23577	#N/A	#N/A	1.05542	#N/A	#N/A	#N/A	#N/A	0.770723	#N/A	#N/A	#N/A	#N/A	#N/A	#N/A	5.1323	5.43488	39	ENSG00000172348	RCAN2	protein_coding	regulator of calcineurin 2 [Source:HGNC Symbol;Acc:HGNC:3041]
CACNA2D3	2.34772	3.67865	6.31442	3.72001	5.25747	5.44772	4.70672	3.5735	4.07256	#N/A	2.46637	#N/A	0.965086	2.66091	1.47979	1.42619	1.92382	2.30327	2.64872	4.15707	2.26467	2.43376	0.674004	2.01139	1.29203	#N/A	2.84355	2.20101	2.66466	2.09697	1.85365	2.06436	1.47142	1.25994	#N/A	#N/A	#N/A	#N/A	#N/A	#N/A	#N/A	#N/A	0.207058	#N/A	#N/A	#N/A	#N/A	#N/A	#N/A	0.206966	#N/A	#N/A	0.461268	0.497305	#N/A	#N/A	2.09979	#N/A	#N/A	0.719351	#N/A	3.69546	4.06873	39	ENSG00000157445	CACNA2D3	protein_coding	calcium voltage-gated channel auxiliary subunit alpha2delta 3 [Source:HGNC Symbol;Acc:HGNC:15460]
DIAPH1	2.54752	#N/A	1.8369	1.01331	1.77551	2.44899	2.01703	0.932164	2.67797	#N/A	2.3422	#N/A	1.4697	3.13231	1.17072	2.24193	1.76963	2.99807	2.72892	4.02377	2.49664	4.27048	0.851021	2.59374	2.81477	#N/A	1.47801	1.44446	#N/A	#N/A	2.60142	1.97151	1.69616	1.04768	#N/A	#N/A	#N/A	#N/A	#N/A	#N/A	#N/A	#N/A	#N/A	#N/A	#N/A	#N/A	#N/A	#N/A	#N/A	0.219049	#N/A	3.28402	1.35744	2.34526	4.53838	4.23234	3.04412	3.77875	2.34564	3.47077	0.661523	#N/A	#N/A	39	ENSG00000131504	DIAPH1	protein_coding	diaphanous related formin 1 [Source:HGNC Symbol;Acc:HGNC:2876]
CSGALNACT1	2.45073	#N/A	#N/A	#N/A	#N/A	#N/A	#N/A	#N/A	#N/A	#N/A	#N/A	#N/A	#N/A	0.552006	2.50015	1.43118	1.11593	#N/A	1.15229	2.34898	1.76168	1.073	0.792599	1.27032	#N/A	#N/A	#N/A	#N/A	#N/A	2.93235	2.8111	1.14938	2.91525	2.6268	8.38406	6.24615	5.67335	6.85135	4.90163	5.82984	8.40336	6.46462	6.34635	5.86825	6.81412	4.19653	5.50706	6.32328	#N/A	5.1279	6.7919	2.15809	1.58802	#N/A	1.69146	1.73669	2.18753	1.61873	#N/A	#N/A	0.821041	#N/A	#N/A	39	ENSG00000147408	CSGALNACT1	protein_coding	chondroitin sulfate N-acetylgalactosaminyltransferase 1 [Source:HGNC Symbol;Acc:HGNC:24290]
CDC42EP3	3.225	#N/A	#N/A	#N/A	#N/A	#N/A	#N/A	#N/A	1.25335	#N/A	#N/A	#N/A	0.705945	6.62499	4.51922	5.59574	3.21436	8.41097	6.93084	5.66006	6.39953	6.63746	1.57501	3.43921	3.62693	#N/A	1.47665	1.20997	0.725182	#N/A	3.73325	1.09876	2.59786	1.64161	0.513317	#N/A	0.440555	0.414184	#N/A	0.409983	0.521841	0.575842	#N/A	#N/A	#N/A	#N/A	#N/A	#N/A	#N/A	#N/A	0.400495	5.41512	2.71326	2.27063	7.1678	3.44535	3.4202	4.35134	1.6213	3.20272	0.853234	#N/A	#N/A	39	ENSG00000163171	CDC42EP3	protein_coding	CDC42 effector protein 3 [Source:HGNC Symbol;Acc:HGNC:16943]
PGM5	2.10967	3.21924	0.836401	0.905961	1.27932	0.946961	#N/A	#N/A	0.844543	#N/A	0.837599	#N/A	#N/A	4.80647	3.36341	2.72559	2.8381	6.10997	3.42523	4.34781	3.8141	3.50669	1.51536	3.61705	#N/A	#N/A	0.536684	0.836479	2.18908	1.66477	2.37308	0.794309	1.92716	1.00174	0.288139	#N/A	#N/A	0.247959	0.641516	0.269971	#N/A	#N/A	0.57012	0.561168	0.474738	#N/A	0.573996	0.516008	#N/A	0.701366	#N/A	#N/A	#N/A	#N/A	#N/A	#N/A	#N/A	#N/A	#N/A	#N/A	#N/A	2.92801	2.55962	39	ENSG00000154330	PGM5	protein_coding	phosphoglucomutase 5 [Source:HGNC Symbol;Acc:HGNC:8908]
PPP3CC	1.35135	#N/A	0.382914	0.427202	0.527738	0.715357	1.00086	0.809686	1.32348	#N/A	1.59295	#N/A	0.696687	1.2221	1.14188	1.24356	1.22825	1.36714	1.25322	2.42432	1.4801	2.02495	0.465504	2.15423	1.26273	#N/A	0.921035	1.2377	1.13586	1.15403	1.45089	1.36397	1.21447	1.05601	#N/A	#N/A	#N/A	#N/A	#N/A	#N/A	#N/A	#N/A	#N/A	#N/A	#N/A	#N/A	#N/A	#N/A	#N/A	#N/A	#N/A	0.953753	0.592584	0.626766	1.53752	1.4377	2.70452	1.76247	0.794251	2.11614	#N/A	#N/A	#N/A	39	ENSG00000120910	PPP3CC	protein_coding	protein phosphatase 3 catalytic subunit gamma [Source:HGNC Symbol;Acc:HGNC:9316]
ETV5	0.597237	0.166851	0.826231	0.900099	0.751515	0.621514	0.448961	1.83165	0.613065	#N/A	0.548658	#N/A	#N/A	#N/A	#N/A	#N/A	#N/A	#N/A	#N/A	#N/A	0.51412	#N/A	#N/A	0.246065	#N/A	0.094551	#N/A	#N/A	#N/A	4.43659	#N/A	0.079923	#N/A	#N/A	5.60334	0.0607685	4.45745	3.81976	5.40722	3.6825	4.27954	3.45339	4.98792	2.23631	3.9995	0.157207	4.50608	6.23944	0.429052	4.71189	3.02379	#N/A	#N/A	0.434002	#N/A	#N/A	0.253666	#N/A	0.328682	0.505306	0.0504254	0.608889	0.75851	39	ENSG00000244405	ETV5	protein_coding	ETS variant transcription factor 5 [Source:HGNC Symbol;Acc:HGNC:3494]
CAB39	1.35078	#N/A	2.46776	1.55897	2.46525	3.31891	1.87757	1.41912	2.73228	#N/A	2.2162	0.589457	1.44707	2.33728	1.86683	1.94273	1.61425	2.33335	2.17161	4.14661	2.03134	3.56491	0.73455	2.78291	2.00742	#N/A	#N/A	#N/A	#N/A	#N/A	1.62632	1.49351	1.36376	0.704104	#N/A	#N/A	#N/A	#N/A	#N/A	#N/A	#N/A	#N/A	#N/A	#N/A	#N/A	#N/A	#N/A	#N/A	0.461682	#N/A	#N/A	2.73333	1.01404	2.13066	4.67198	3.28039	3.00882	4.20719	1.8906	2.9441	0.594209	#N/A	1.11917	39	ENSG00000135932	CAB39	protein_coding	calcium binding protein 39 [Source:HGNC Symbol;Acc:HGNC:20292]
ABCC1#103222	1.34954	1.06239	0.393757	#N/A	0.611514	1.21803	0.864651	0.785014	1.13063	#N/A	0.664004	#N/A	1.09548	1.91047	0.591565	1.78531	1.23669	1.74714	2.15243	3.31251	2.1609	1.70431	0.709808	1.69933	1.99154	#N/A	#N/A	#N/A	0.70255	#N/A	1.75079	0.821102	1.62389	0.976501	#N/A	#N/A	#N/A	#N/A	#N/A	#N/A	#N/A	#N/A	#N/A	#N/A	#N/A	#N/A	#N/A	#N/A	0.992163	#N/A	#N/A	3.89857	2.41485	2.19835	4.68974	3.19845	5.04825	3.84389	1.36695	3.62889	#N/A	0.561796	1.31386	39	ENSG00000103222	ABCC1	protein_coding	ATP binding cassette subfamily C member 1 [Source:HGNC Symbol;Acc:HGNC:51]
PPFIA4	3.27998	1.29883	6.39641	4.01564	4.46441	6.02693	3.73735	3.16697	4.27917	#N/A	4.1213	#N/A	2.30206	6.68785	3.81048	4.86886	2.09898	6.45567	2.85861	3.08801	4.27739	4.99597	1.26108	2.50399	4.94552	#N/A	1.35164	1.8049	1.35224	#N/A	2.77188	#N/A	1.73782	#N/A	#N/A	#N/A	#N/A	#N/A	#N/A	#N/A	#N/A	#N/A	#N/A	#N/A	#N/A	#N/A	#N/A	#N/A	#N/A	#N/A	#N/A	5.58522	2.7626	2.26358	5.35474	4.72447	3.01288	4.15126	5.11283	2.15204	#N/A	1.98123	3.44041	39	ENSG00000143847	PPFIA4	protein_coding	PTPRF interacting protein alpha 4 [Source:HGNC Symbol;Acc:HGNC:9248]
SAMD4A	0.991692	4.27316	2.14559	1.14074	1.82575	3.36674	2.21836	1.80516	2.55722	#N/A	1.84616	0.432209	1.64872	#N/A	#N/A	#N/A	0.89138	#N/A	#N/A	1.05136	0.609287	0.588406	#N/A	0.601024	0.654442	0.846047	2.70964	3.32446	4.11289	1.79891	0.655457	0.933392	0.766156	0.406409	#N/A	#N/A	#N/A	#N/A	#N/A	#N/A	#N/A	#N/A	#N/A	#N/A	#N/A	#N/A	#N/A	#N/A	#N/A	#N/A	#N/A	2.33993	1.44559	1.55482	3.67179	2.60441	3.22064	2.52137	2.04442	1.27362	0.541645	4.59791	4.27979	39	ENSG00000020577	SAMD4A	protein_coding	sterile alpha motif domain containing 4A [Source:HGNC Symbol;Acc:HGNC:23023]
USP38-DT	1.69164	2.96656	3.02519	1.85541	2.23373	3.74678	2.64993	2.32944	2.5984	#N/A	1.67652	#N/A	1.58247	1.35763	1.82864	1.22858	1.04945	1.02553	1.02036	4.32094	1.25373	2.11183	#N/A	1.38615	2.40591	#N/A	2.2397	2.40256	2.83882	#N/A	1.06085	1.08297	0.895463	#N/A	#N/A	#N/A	#N/A	#N/A	#N/A	#N/A	#N/A	#N/A	#N/A	#N/A	#N/A	#N/A	#N/A	#N/A	#N/A	#N/A	#N/A	4.14056	2.26486	1.97124	4.22847	2.4475	5.86923	4.86282	2.98189	1.95064	#N/A	2.89145	2.84268	39	ENSG00000250326	USP38-DT	lncRNA	USP38 divergent transcript [Source:HGNC Symbol;Acc:HGNC:55554]
#267557	2.76761	1.39532	4.12704	3.33655	3.33211	3.54794	3.98136	3.19815	3.64669	#N/A	4.27207	#N/A	2.91111	6.77473	4.7142	5.92267	4.63174	6.9953	2.33946	3.79575	4.62124	5.20637	#N/A	2.69353	3.61188	#N/A	3.28458	3.9293	4.01214	#N/A	2.67172	2.02006	3.58097	#N/A	#N/A	#N/A	#N/A	#N/A	#N/A	#N/A	#N/A	#N/A	#N/A	#N/A	#N/A	#N/A	#N/A	#N/A	#N/A	#N/A	#N/A	5.0249	3.76723	3.99828	2.74576	2.49702	3.15667	3.76953	5.41534	1.23448	#N/A	2.48878	3.74592	39	ENSG00000267557		lncRNA	novel transcript, antisense to ANKRD27
STEAP1B	2.00358	#N/A	1.09943	#N/A	0.848499	1.39315	1.10287	#N/A	1.28652	#N/A	#N/A	#N/A	1.08863	7.29335	4.74314	5.2764	3.4857	6.09049	6.66499	5.71256	3.64477	6.79559	1.33339	2.65462	2.91052	#N/A	3.49138	3.49665	2.90456	2.72224	3.5482	2.00015	1.86773	0.877666	#N/A	#N/A	#N/A	#N/A	#N/A	#N/A	#N/A	#N/A	#N/A	#N/A	#N/A	#N/A	#N/A	#N/A	#N/A	#N/A	#N/A	4.79495	2.80005	3.18975	3.57464	2.0116	3.49006	5.30425	1.98359	2.67927	0.661538	4.642	1.32735	39	ENSG00000105889	STEAP1B	protein_coding	STEAP family member 1B [Source:HGNC Symbol;Acc:HGNC:41907]
CARM1	1.59279	#N/A	4.3826	2.37874	3.84343	4.93302	2.91989	2.17454	2.52619	#N/A	4.16903	#N/A	2.0066	2.04351	1.28427	1.89012	2.32267	2.20858	1.01995	2.22123	1.83078	2.35942	#N/A	1.31583	1.56294	#N/A	1.05172	1.42702	1.87865	#N/A	0.657185	#N/A	0.600123	#N/A	#N/A	#N/A	#N/A	#N/A	#N/A	#N/A	#N/A	0.42925	#N/A	#N/A	#N/A	#N/A	#N/A	#N/A	#N/A	#N/A	#N/A	3.15037	1.76661	1.64047	3.9431	4.55568	5.05775	4.47381	2.49387	1.52522	0.703003	2.89682	3.56575	39	ENSG00000142453	CARM1	protein_coding	coactivator associated arginine methyltransferase 1 [Source:HGNC Symbol;Acc:HGNC:23393]
RNF115	1.04535	#N/A	0.554898	0.528573	0.593558	0.968099	0.837425	#N/A	1.92866	#N/A	1.17151	#N/A	0.713831	0.816578	0.764731	0.714741	0.719621	0.678514	0.832952	2.17435	0.584035	1.26039	#N/A	1.45266	0.899938	#N/A	1.06973	1.18779	1.17656	#N/A	0.886947	0.54547	0.745255	0.43357	#N/A	#N/A	#N/A	#N/A	#N/A	#N/A	#N/A	#N/A	#N/A	#N/A	#N/A	#N/A	#N/A	#N/A	#N/A	#N/A	#N/A	1.39326	0.87624	1.39182	1.77373	1.5223	2.60733	2.22215	1.31822	1.37758	0.542375	1.04886	0.653868	39	ENSG00000265491	RNF115	protein_coding	ring finger protein 115 [Source:HGNC Symbol;Acc:HGNC:18154]
PHF20	1.00715	#N/A	1.22066	0.88525	1.21878	2.28299	1.75671	0.839576	2.29232	#N/A	1.83613	#N/A	1.06444	0.879145	0.628586	0.937275	1.00824	1.05457	0.748529	2.80569	1.17238	1.23182	0.43088	1.10733	0.939144	#N/A	0.39623	0.505817	0.55535	#N/A	0.744065	#N/A	0.647389	0.805773	#N/A	#N/A	#N/A	#N/A	#N/A	#N/A	#N/A	#N/A	#N/A	#N/A	#N/A	#N/A	#N/A	#N/A	0.442151	#N/A	#N/A	0.691335	0.638492	1.02994	1.08508	1.06151	2.90406	2.02389	1.0741	1.22723	#N/A	0.539579	#N/A	39	ENSG00000025293	PHF20	protein_coding	PHD finger protein 20 [Source:HGNC Symbol;Acc:HGNC:16098]
EBPL	1.95574	#N/A	1.6156	1.88825	1.87415	2.23002	2.52799	0.916	2.53479	#N/A	1.06778	#N/A	1.07329	2.36709	1.50719	1.59291	#N/A	2.52516	2.04985	1.40599	2.03307	2.46427	1.00965	1.64855	1.55186	#N/A	2.68861	2.28418	2.64496	#N/A	0.762065	#N/A	#N/A	#N/A	0.420921	#N/A	#N/A	#N/A	#N/A	#N/A	0.31639	0.512518	#N/A	#N/A	#N/A	#N/A	#N/A	#N/A	#N/A	#N/A	0.546774	2.44241	2.03316	1.94373	1.84357	1.55793	4.71744	3.69032	2.5416	1.24118	#N/A	1.67541	#N/A	39	ENSG00000123179	EBPL	protein_coding	EBP like [Source:HGNC Symbol;Acc:HGNC:18061]
TTLL11	1.18615	#N/A	1.92201	1.32118	1.60312	2.8588	1.8379	1.28967	2.23103	#N/A	2.18168	#N/A	1.32743	1.2541	1.03228	1.00026	1.17741	1.13915	1.03266	2.86724	0.827367	1.64535	#N/A	1.44772	1.08484	#N/A	1.42093	1.79061	1.92961	2.94156	0.408277	#N/A	#N/A	#N/A	#N/A	#N/A	#N/A	#N/A	#N/A	#N/A	#N/A	0.312809	#N/A	#N/A	#N/A	#N/A	#N/A	#N/A	#N/A	#N/A	#N/A	1.71439	0.73303	1.53828	3.61012	2.24714	2.8972	2.81562	1.50786	1.16133	0.45477	2.84195	1.51602	39	ENSG00000175764	TTLL11	protein_coding	tubulin tyrosine ligase like 11 [Source:HGNC Symbol;Acc:HGNC:18113]
FABP5	1.7918	1.6973	#N/A	#N/A	#N/A	#N/A	#N/A	#N/A	#N/A	#N/A	#N/A	#N/A	#N/A	6.31894	4.31298	6.88104	3.36413	5.91831	4.73871	3.59426	5.96756	3.98786	3.21587	4.58825	#N/A	2.72996	1.87972	2.33748	1.94231	#N/A	4.74318	#N/A	3.91137	2.43216	9.44126	6.1177	7.78515	12.1207	5.90605	7.83722	12.8897	10.4921	9.79824	7.52879	9.98058	8.1575	10.2078	8.80702	2.01477	8.70863	9.0674	#N/A	#N/A	#N/A	#N/A	#N/A	#N/A	#N/A	#N/A	#N/A	#N/A	2.08622	3.09842	39	ENSG00000164687	FABP5	protein_coding	fatty acid binding protein 5 [Source:HGNC Symbol;Acc:HGNC:3560]
ADAMTSL5	3.30398	0.915777	5.74551	3.43404	3.81104	5.03075	4.40685	3.76214	4.75724	#N/A	2.00223	#N/A	2.75016	3.67944	2.33848	4.5026	#N/A	2.70122	1.61757	1.99346	2.07121	#N/A	0.927892	1.15432	2.86802	#N/A	3.59286	1.90797	4.64422	#N/A	3.86709	#N/A	1.52118	0.893992	#N/A	#N/A	#N/A	#N/A	#N/A	#N/A	#N/A	#N/A	#N/A	#N/A	#N/A	#N/A	#N/A	#N/A	#N/A	#N/A	#N/A	3.64795	2.92593	1.55172	2.46574	4.01902	1.78656	3.21349	4.12658	0.986636	1.19684	1.88248	2.76588	39	ENSG00000185761	ADAMTSL5	protein_coding	ADAMTS like 5 [Source:HGNC Symbol;Acc:HGNC:27912]
DAG1	0.975699	2.32541	5.81871	3.43402	4.21424	5.48614	4.10781	3.48152	4.268	#N/A	2.74296	#N/A	2.68569	3.18324	2.37252	2.88141	1.69842	3.50218	2.59817	4.38108	3.06068	2.70806	0.400192	1.95259	3.28111	#N/A	4.24279	3.76966	5.45156	3.48707	#N/A	#N/A	#N/A	#N/A	#N/A	#N/A	#N/A	#N/A	#N/A	#N/A	#N/A	#N/A	#N/A	#N/A	#N/A	#N/A	#N/A	#N/A	#N/A	#N/A	#N/A	4.41081	2.00656	2.25232	5.11026	3.49772	4.60109	4.93949	2.98668	1.7613	0.464383	3.56603	3.49708	39	ENSG00000173402	DAG1	protein_coding	dystroglycan 1 [Source:HGNC Symbol;Acc:HGNC:2666]
NR6A1	1.24406	3.20464	4.81071	2.59053	3.70134	5.04762	2.61579	2.4649	3.38701	#N/A	4.09508	#N/A	1.14132	1.89261	1.45294	2.05994	0.687425	2.09022	2.55964	2.52077	2.32477	1.69327	0.699725	1.94381	1.59277	#N/A	#N/A	#N/A	0.737316	3.5847	1.16933	1.23791	1.34679	0.701977	#N/A	#N/A	#N/A	#N/A	#N/A	#N/A	#N/A	#N/A	#N/A	#N/A	#N/A	#N/A	#N/A	#N/A	#N/A	#N/A	#N/A	0.573267	0.469667	1.40595	1.07001	1.58945	2.12701	1.99878	1.05425	0.9741	#N/A	3.14438	#N/A	39	ENSG00000148200	NR6A1	protein_coding	nuclear receptor subfamily 6 group A member 1 [Source:HGNC Symbol;Acc:HGNC:7985]
IPO13	3.75761	#N/A	5.69991	4.13059	3.80009	5.13542	4.49769	3.27988	4.65694	#N/A	1.67484	#N/A	3.60937	4.38658	3.55047	7.12962	3.57285	5.8512	2.36323	2.3436	2.11747	4.19952	0.977717	#N/A	2.35442	#N/A	4.12555	2.87961	4.38345	#N/A	3.47246	1.07182	2.48503	#N/A	#N/A	#N/A	#N/A	#N/A	#N/A	#N/A	#N/A	#N/A	#N/A	#N/A	#N/A	#N/A	#N/A	#N/A	#N/A	#N/A	#N/A	5.46549	4.30604	4.56412	4.62075	2.43363	1.27383	2.07758	4.12976	0.955012	0.965147	4.5411	3.22259	39	ENSG00000117408	IPO13	protein_coding	importin 13 [Source:HGNC Symbol;Acc:HGNC:16853]
PLVAP	3.61663	0.95086	#N/A	#N/A	#N/A	#N/A	#N/A	#N/A	#N/A	#N/A	#N/A	#N/A	#N/A	6.90833	3.68153	4.77514	1.82636	5.77118	3.39655	1.94998	2.94703	3.69282	2.03118	1.53695	#N/A	#N/A	2.48611	#N/A	1.86849	#N/A	3.97327	#N/A	2.1094	2.16655	4.90027	3.26249	3.46482	5.47207	3.81588	3.85705	6.39178	4.16899	5.67261	4.10735	4.43991	4.45785	4.67923	4.79561	#N/A	5.5032	4.14201	2.2772	#N/A	#N/A	#N/A	1.64035	#N/A	#N/A	#N/A	0.775484	#N/A	1.38594	1.08264	39	ENSG00000130300	PLVAP	protein_coding	plasmalemma vesicle associated protein [Source:HGNC Symbol;Acc:HGNC:13635]
#231769	3.00588	#N/A	1.84262	1.29503	1.85234	2.32652	1.83468	2.39901	1.26151	#N/A	0.995959	#N/A	2.10008	9.69966	5.86976	7.88198	6.69306	6.77141	3.48087	3.47797	4.34971	4.78767	1.11741	3.90013	3.38252	#N/A	3.03881	5.61853	3.17073	1.18353	4.43038	4.22764	3.47962	#N/A	#N/A	#N/A	#N/A	#N/A	#N/A	#N/A	#N/A	#N/A	#N/A	#N/A	#N/A	#N/A	#N/A	#N/A	#N/A	#N/A	#N/A	5.99581	3.14674	5.54724	5.42385	4.83754	3.01842	5.2478	5.07956	2.15902	#N/A	1.12446	#N/A	39	ENSG00000231769		lncRNA	novel transcript
TMEM63B	1.46987	3.89015	2.01654	1.50084	1.9878	2.01463	2.63178	1.86708	2.29979	#N/A	2.16447	#N/A	1.34565	1.04441	1.07448	1.05471	1.24733	1.2269	0.909666	2.82646	1.28224	1.4006	#N/A	1.336	1.1012	#N/A	1.72178	1.90286	2.16489	#N/A	1.54899	1.81333	1.45572	#N/A	#N/A	#N/A	#N/A	#N/A	#N/A	#N/A	#N/A	#N/A	#N/A	#N/A	#N/A	#N/A	#N/A	#N/A	#N/A	#N/A	#N/A	0.686938	1.06571	0.994368	1.17246	1.01927	2.82493	0.716981	1.23952	1.58417	#N/A	2.32154	2.30192	39	ENSG00000137216	TMEM63B	protein_coding	transmembrane protein 63B [Source:HGNC Symbol;Acc:HGNC:17735]
MGAT4A	1.73169	#N/A	#N/A	#N/A	#N/A	#N/A	#N/A	#N/A	#N/A	#N/A	#N/A	#N/A	#N/A	5.00689	2.63832	4.06458	2.37425	5.94522	2.96936	3.2128	5.66866	4.31984	1.53167	3.76446	#N/A	#N/A	#N/A	#N/A	#N/A	#N/A	2.30186	#N/A	2.2638	3.02194	1.03758	#N/A	0.802254	0.790658	0.862537	0.884745	0.814083	0.784151	0.672166	0.629432	0.679352	0.693438	0.65992	0.79232	#N/A	0.542274	0.892298	1.91712	0.812952	0.929213	1.90612	1.4441	1.37549	1.81128	#N/A	3.88312	0.993964	#N/A	#N/A	39	ENSG00000071073	MGAT4A	protein_coding	alpha-1,3-mannosyl-glycoprotein 4-beta-N-acetylglucosaminyltransferase A [Source:HGNC Symbol;Acc:HGNC:7047]
LNPK	1.03789	2.95879	3.97987	2.55556	3.102	4.27422	2.43326	2.05164	3.81322	#N/A	2.7687	0.690785	1.58243	0.904449	1.19385	0.862525	0.939047	1.08946	#N/A	2.38772	1.29761	1.82459	#N/A	#N/A	1.57418	#N/A	1.60274	1.63303	2.08675	1.43602	1.074	0.829307	0.87179	#N/A	#N/A	#N/A	#N/A	#N/A	#N/A	#N/A	#N/A	#N/A	#N/A	#N/A	#N/A	#N/A	#N/A	#N/A	#N/A	#N/A	#N/A	1.82064	0.998842	1.16794	2.40831	1.54324	3.12781	3.53903	2.16922	1.44103	#N/A	1.35443	2.60139	39	ENSG00000144320	LNPK	protein_coding	lunapark, ER junction formation factor [Source:HGNC Symbol;Acc:HGNC:21610]
FASTKD1	1.24611	1.34849	1.73193	1.15016	1.56162	2.37411	1.84306	1.22121	2.7297	#N/A	2.04854	#N/A	2.20417	1.97906	1.62193	2.25348	3.42798	2.63901	1.67608	3.68668	1.6266	2.82598	0.779772	2.21352	1.70701	#N/A	0.924814	0.777395	#N/A	#N/A	0.730578	#N/A	0.441072	#N/A	#N/A	#N/A	#N/A	#N/A	#N/A	#N/A	#N/A	#N/A	#N/A	#N/A	#N/A	#N/A	#N/A	#N/A	#N/A	#N/A	#N/A	4.19016	2.67837	3.24572	5.08731	3.18107	4.13522	3.99973	2.01077	3.86182	0.810853	1.55056	1.2743	39	ENSG00000138399	FASTKD1	protein_coding	FAST kinase domains 1 [Source:HGNC Symbol;Acc:HGNC:26150]
SMPDL3A	2.21937	2.21537	5.02601	3.99792	4.03078	4.66035	3.36933	2.56727	3.45391	#N/A	4.68008	1.09313	1.67626	3.10261	3.08475	1.98902	2.80137	2.17828	2.256	4.10786	1.38982	3.77931	#N/A	4.3624	2.75607	#N/A	2.18223	3.41283	2.40262	#N/A	1.78147	1.82406	1.38233	#N/A	#N/A	#N/A	#N/A	#N/A	#N/A	#N/A	#N/A	#N/A	#N/A	#N/A	#N/A	#N/A	#N/A	#N/A	#N/A	#N/A	#N/A	3.24056	3.26468	3.40703	2.58278	5.276	3.5429	4.00466	1.69609	1.45379	#N/A	3.14894	#N/A	39	ENSG00000172594	SMPDL3A	protein_coding	sphingomyelin phosphodiesterase acid like 3A [Source:HGNC Symbol;Acc:HGNC:17389]
NDRG3	1.31526	1.11025	1.6688	1.43735	1.86266	2.09395	1.81084	1.43302	1.89157	#N/A	1.06301	#N/A	1.20266	1.39469	1.38084	1.04659	1.47007	1.64053	0.951153	2.72017	1.08834	1.76823	0.454049	1.83559	1.3633	#N/A	1.3221	1.30122	2.11087	#N/A	1.16592	#N/A	1.11854	0.732362	#N/A	#N/A	#N/A	#N/A	#N/A	#N/A	#N/A	#N/A	#N/A	#N/A	#N/A	#N/A	#N/A	#N/A	#N/A	#N/A	#N/A	1.3689	#N/A	1.60546	1.38472	1.32229	1.15901	3.02783	1.22447	2.78836	#N/A	1.01795	1.69792	39	ENSG00000101079	NDRG3	protein_coding	NDRG family member 3 [Source:HGNC Symbol;Acc:HGNC:14462]
CEACAM19	2.00128	2.99341	1.33717	1.4663	1.15657	1.88164	#N/A	0.852921	1.59842	#N/A	#N/A	#N/A	1.91896	3.67816	2.72804	2.35436	2.30851	4.01017	5.34432	2.16588	3.40448	5.41145	0.827702	4.93677	2.52063	#N/A	2.40106	1.88482	1.59613	2.20615	#N/A	#N/A	#N/A	#N/A	#N/A	#N/A	#N/A	#N/A	#N/A	#N/A	#N/A	0.666232	#N/A	#N/A	#N/A	#N/A	#N/A	#N/A	0.817071	#N/A	#N/A	4.24825	1.79398	1.79948	6.07876	2.75359	3.88818	5.78085	3.96656	1.86174	0.998285	3.57632	2.59738	39	ENSG00000186567	CEACAM19	protein_coding	CEA cell adhesion molecule 19 [Source:HGNC Symbol;Acc:HGNC:31951]
ZNF423	0.919202	2.66411	#N/A	0.493456	0.435108	0.96555	#N/A	#N/A	#N/A	#N/A	0.639228	#N/A	0.689482	1.54074	1.06036	1.07054	1.36555	1.70013	1.51447	2.35603	1.74056	1.92932	0.615408	2.1204	1.68078	#N/A	3.55516	3.15391	4.30704	3.93784	2.01862	2.11029	1.42091	0.621341	#N/A	#N/A	#N/A	#N/A	#N/A	#N/A	#N/A	#N/A	#N/A	#N/A	#N/A	#N/A	#N/A	#N/A	#N/A	#N/A	0.374525	3.32983	1.11712	2.18065	3.97855	2.84736	3.15709	3.94761	1.8325	3.37874	#N/A	4.73673	3.91925	39	ENSG00000102935	ZNF423	protein_coding	zinc finger protein 423 [Source:HGNC Symbol;Acc:HGNC:16762]
FHOD3	0.967733	4.86959	6.91886	4.86304	5.85288	6.5546	5.19424	4.51292	4.70092	#N/A	3.13204	#N/A	2.54202	1.47883	#N/A	2.1247	1.56152	1.56199	1.00096	2.88409	1.7905	1.9929	0.383873	1.68876	1.76911	0.650809	4.48238	5.0296	4.31206	4.67081	#N/A	#N/A	#N/A	#N/A	#N/A	#N/A	#N/A	#N/A	#N/A	#N/A	#N/A	#N/A	#N/A	#N/A	#N/A	#N/A	#N/A	#N/A	#N/A	#N/A	#N/A	4.81084	2.62827	2.39033	5.61609	2.86743	4.022	4.7076	3.76011	2.71616	0.621352	4.6662	5.1563	39	ENSG00000134775	FHOD3	protein_coding	formin homology 2 domain containing 3 [Source:HGNC Symbol;Acc:HGNC:26178]
CCDC192	1.60317	2.15348	3.41253	2.57458	2.49386	4.03019	3.75657	1.45338	2.35469	#N/A	1.28808	#N/A	0.871927	2.77769	3.23097	3.06359	1.09654	2.90147	4.23994	3.04414	5.61913	3.49867	1.2629	2.86286	2.38635	#N/A	2.48483	4.54218	2.18738	#N/A	1.37202	1.19376	1.13515	#N/A	0.548195	#N/A	#N/A	#N/A	#N/A	0.77407	0.953164	#N/A	#N/A	#N/A	#N/A	#N/A	#N/A	#N/A	#N/A	#N/A	0.89698	#N/A	0.725688	0.81443	#N/A	#N/A	1.73924	#N/A	#N/A	1.5745	#N/A	2.36164	3.20574	39	ENSG00000230561	CCDC192	protein_coding	coiled-coil domain containing 192 [Source:HGNC Symbol;Acc:HGNC:49566]
CDK17	0.981326	#N/A	#N/A	#N/A	#N/A	#N/A	#N/A	#N/A	#N/A	#N/A	#N/A	#N/A	#N/A	0.439309	#N/A	0.468936	1.09437	0.60198	0.562772	1.24362	0.633393	0.952344	0.411322	1.13664	#N/A	0.894267	0.645779	0.916144	0.530837	#N/A	0.516621	#N/A	0.607631	0.533848	1.21438	1.33753	1.38855	1.22446	1.41254	1.29029	1.18744	1.26491	1.18273	1.24545	1.20456	1.11924	1.15668	1.33468	1.30722	1.02686	1.06897	#N/A	0.595565	#N/A	#N/A	#N/A	1.6883	#N/A	#N/A	1.31194	0.643731	#N/A	#N/A	39	ENSG00000059758	CDK17	protein_coding	cyclin dependent kinase 17 [Source:HGNC Symbol;Acc:HGNC:8750]
MYOD1	1.04667	#N/A	6.04751	3.10315	3.07451	3.28334	2.24682	2.46431	2.3776	#N/A	0.762722	0.10438	2.7245	8.18355	6.12344	5.96749	1.85234	4.40724	1.56036	0.884986	1.21361	1.39678	2.01103	0.575837	2.14923	#N/A	3.02324	2.23392	1.88033	#N/A	5.6811	0.542988	3.12698	#N/A	#N/A	#N/A	#N/A	#N/A	#N/A	#N/A	#N/A	#N/A	#N/A	#N/A	#N/A	#N/A	#N/A	#N/A	#N/A	#N/A	#N/A	6.27451	4.31795	2.32673	2.13669	1.02641	0.625763	2.19797	1.61081	#N/A	#N/A	1.42803	0.748322	39	ENSG00000129152	MYOD1	protein_coding	myogenic differentiation 1 [Source:HGNC Symbol;Acc:HGNC:7611]
CLYBL	0.939864	#N/A	2.33349	1.77131	1.97683	3.37911	2.15755	1.51518	2.69042	#N/A	2.00677	#N/A	1.45287	1.92882	2.02967	2.41797	2.54017	2.03872	1.91452	3.5642	1.52902	3.04062	0.584223	2.82541	2.03312	#N/A	1.03056	1.41627	1.25849	#N/A	0.795715	0.781425	0.469302	#N/A	#N/A	#N/A	#N/A	#N/A	#N/A	#N/A	#N/A	#N/A	#N/A	#N/A	#N/A	#N/A	#N/A	#N/A	#N/A	#N/A	#N/A	1.98558	0.968923	1.64	2.73165	2.69671	2.37339	3.93105	1.60859	2.67962	0.503376	#N/A	1.69356	39	ENSG00000125246	CLYBL	protein_coding	citramalyl-CoA lyase [Source:HGNC Symbol;Acc:HGNC:18355]
#286150	2.06366	#N/A	#N/A	#N/A	#N/A	#N/A	#N/A	#N/A	#N/A	#N/A	#N/A	#N/A	#N/A	4.6155	5.67611	3.42793	#N/A	4.60666	1.72894	3.40211	4.30206	4.80951	3.11734	2.51854	#N/A	2.23265	6.42995	2.5027	5.40021	1.29978	3.16352	#N/A	3.29253	2.10408	4.83225	4.79105	4.78957	6.27224	4.85782	5.64073	6.46468	4.79668	4.8864	4.30972	4.21158	4.39683	4.2539	5.4122	#N/A	4.29839	4.90902	#N/A	1.28801	1.31592	#N/A	#N/A	#N/A	#N/A	#N/A	#N/A	#N/A	2.68644	2.22288	39	ENSG00000286150		lncRNA	novel transcript, antisense to EMCN
CALML6	0.159575	#N/A	2.5609	0.271838	0.239902	0.220547	0.16165	0.322	#N/A	#N/A	#N/A	#N/A	0.295793	0.451735	0.422573	0.288819	0.171354	0.226027	0.237905	0.153207	0.162281	0.155693	0.34926	#N/A	0.200685	#N/A	0.353504	0.208477	0.210535	#N/A	0.793413	0.0857816	0.233233	#N/A	1.44159	#N/A	1.49138	1.73965	#N/A	1.46156	4.67711	0.473208	#N/A	#N/A	#N/A	#N/A	#N/A	#N/A	#N/A	#N/A	3.39926	0.652511	0.562009	0.180929	0.192498	#N/A	#N/A	0.201564	0.166852	#N/A	#N/A	0.164609	#N/A	39	ENSG00000169885	CALML6	protein_coding	calmodulin like 6 [Source:HGNC Symbol;Acc:HGNC:24193]
CCR3	1.9353	#N/A	5.44778	3.54986	5.44083	5.13738	4.22035	5.69749	3.30759	#N/A	#N/A	#N/A	3.05797	4.70974	4.8353	7.35207	4.09487	4.66121	2.95774	1.50308	2.02578	2.26824	#N/A	1.12127	3.28863	#N/A	3.67607	4.32459	4.62914	1.09215	3.06948	1.46548	1.04536	#N/A	#N/A	#N/A	#N/A	#N/A	#N/A	#N/A	#N/A	#N/A	#N/A	#N/A	#N/A	#N/A	#N/A	#N/A	#N/A	1.82845	#N/A	5.84338	1.99955	3.11571	4.119	1.66986	1.37948	4.11981	3.13771	0.709939	#N/A	2.00483	1.81456	39	ENSG00000183625	CCR3	protein_coding	C-C motif chemokine receptor 3 [Source:HGNC Symbol;Acc:HGNC:1604]
#254343	2.34256	#N/A	3.40879	2.74637	1.85528	2.27451	2.61603	2.74739	3.66982	#N/A	1.93429	#N/A	2.50884	7.05139	5.73127	7.56032	5.75876	6.56273	4.60538	2.46317	3.98953	4.06739	1.13115	2.91855	4.83256	#N/A	3.79	3.47237	4.06897	#N/A	6.15307	2.17611	4.45594	#N/A	#N/A	#N/A	#N/A	#N/A	#N/A	#N/A	#N/A	#N/A	#N/A	#N/A	#N/A	#N/A	#N/A	#N/A	#N/A	#N/A	#N/A	7.26614	3.91134	3.7287	5.01057	3.62281	2.4722	4.81548	4.73385	1.63445	#N/A	4.52566	3.54231	39	ENSG00000254343		lncRNA	novel transcript
SLC38A2	0.847745	1.85361	3.72529	2.36183	3.86355	4.11656	2.99547	1.59798	3.4689	#N/A	2.83243	1.04517	0.848919	1.92645	1.64504	1.29554	1.16206	1.63472	2.04844	3.29498	1.65153	2.54368	0.414302	2.14336	1.14838	#N/A	1.78692	1.62959	0.916065	#N/A	1.1585	0.932818	0.847398	0.534574	#N/A	#N/A	#N/A	#N/A	#N/A	#N/A	#N/A	#N/A	#N/A	#N/A	#N/A	#N/A	#N/A	#N/A	#N/A	#N/A	#N/A	#N/A	#N/A	#N/A	0.629214	1.18049	1.48177	1.42016	0.607483	1.02561	#N/A	1.69329	2.28932	39	ENSG00000134294	SLC38A2	protein_coding	solute carrier family 38 member 2 [Source:HGNC Symbol;Acc:HGNC:13448]
DNASE1L1	1.9523	#N/A	2.26063	1.20789	1.63555	1.72626	2.12724	0.92185	2.29742	#N/A	2.34379	#N/A	2.2398	5.06088	4.19082	4.20608	3.79252	6.83949	5.05952	3.41218	4.51248	4.94593	0.967839	2.37519	3.17649	#N/A	1.73281	1.88942	1.29182	#N/A	3.39241	2.57168	2.9015	#N/A	#N/A	#N/A	#N/A	#N/A	#N/A	#N/A	#N/A	#N/A	#N/A	#N/A	#N/A	#N/A	#N/A	#N/A	#N/A	#N/A	#N/A	5.93224	2.7454	2.90013	5.42241	2.94532	1.86397	3.80787	2.93723	2.27508	#N/A	1.52176	2.01152	39	ENSG00000013563	DNASE1L1	protein_coding	deoxyribonuclease 1 like 1 [Source:HGNC Symbol;Acc:HGNC:2957]
NOTUM	2.10952	#N/A	4.11735	6.02035	3.367	4.45572	2.72137	2.875	2.24827	#N/A	#N/A	#N/A	2.25588	5.87164	6.96885	4.03367	3.24552	5.47921	2.69868	1.29396	2.14775	3.3429	1.45919	1.07534	3.60687	#N/A	5.455	2.44491	3.96673	#N/A	3.69939	#N/A	2.80454	1.29127	#N/A	0.355498	#N/A	#N/A	#N/A	#N/A	#N/A	#N/A	#N/A	#N/A	#N/A	#N/A	#N/A	#N/A	#N/A	#N/A	#N/A	6.56354	4.1471	2.81397	3.82868	2.89946	#N/A	3.9752	3.40944	0.725359	1.53151	3.26712	1.8078	39	ENSG00000185269	NOTUM	protein_coding	notum, palmitoleoyl-protein carboxylesterase [Source:HGNC Symbol;Acc:HGNC:27106]
CEP350	0.715001	0.961016	1.25024	1.01289	1.23042	1.63397	1.73617	1.13098	2.33985	#N/A	1.62476	#N/A	0.75782	0.818373	0.885012	0.883931	1.00969	0.92156	1.01454	1.99602	1.06923	1.51938	0.323586	0.883445	0.93438	#N/A	0.767511	0.918304	0.968159	#N/A	0.73093	#N/A	0.574786	#N/A	#N/A	#N/A	#N/A	#N/A	#N/A	#N/A	#N/A	#N/A	#N/A	#N/A	#N/A	#N/A	#N/A	#N/A	#N/A	#N/A	#N/A	0.627856	0.713378	1.03133	0.976446	0.743546	3.37018	1.71822	1.21251	1.34953	#N/A	0.990526	1.12021	39	ENSG00000135837	CEP350	protein_coding	centrosomal protein 350 [Source:HGNC Symbol;Acc:HGNC:24238]
LINC01748	1.96011	1.40325	4.4007	2.8901	6.00832	5.44921	5.13762	3.24635	3.0149	#N/A	4.05317	#N/A	#N/A	4.35535	2.91143	2.67175	1.91024	3.5695	2.05978	3.12664	2.78603	2.35787	1.26696	1.97088	1.17275	#N/A	4.72092	5.36171	3.71495	1.63187	#N/A	#N/A	#N/A	#N/A	#N/A	#N/A	#N/A	#N/A	#N/A	#N/A	#N/A	#N/A	#N/A	1.57659	#N/A	0.745444	#N/A	#N/A	#N/A	#N/A	#N/A	5.21233	3.752	3.38843	2.21183	3.09858	1.79036	5.01637	2.39935	1.50227	#N/A	3.13928	3.03768	39	ENSG00000226476	LINC01748	lncRNA	long intergenic non-protein coding RNA 1748 [Source:HGNC Symbol;Acc:HGNC:52535]
PALD1	1.36156	#N/A	#N/A	#N/A	#N/A	#N/A	#N/A	#N/A	#N/A	#N/A	#N/A	#N/A	#N/A	3.38383	3.33764	3.08246	1.64123	4.37061	3.43989	5.00159	5.49361	2.45119	1.9255	1.7347	0.830498	#N/A	#N/A	#N/A	#N/A	2.63245	#N/A	#N/A	#N/A	#N/A	1.41822	0.788125	1.19741	1.48858	1.40464	1.7086	1.62161	1.48694	1.21584	1.17568	0.953845	0.831814	0.90575	1.27412	#N/A	1.41896	1.72913	2.8783	#N/A	1.89329	3.05903	1.95831	#N/A	2.46116	#N/A	1.37041	1.53556	3.73746	3.46152	39	ENSG00000107719	PALD1	protein_coding	phosphatase domain containing paladin 1 [Source:HGNC Symbol;Acc:HGNC:23530]
#286689	2.22221	0.876138	5.65543	6.38132	2.77643	2.72437	3.12874	2.2903	4.48252	#N/A	1.3094	#N/A	2.06369	5.75227	7.26665	4.93727	5.20062	4.54823	3.0334	2.17676	3.06488	4.09278	#N/A	2.20135	3.92868	#N/A	3.45875	3.45557	4.65513	#N/A	4.50829	1.14228	3.16871	#N/A	#N/A	#N/A	#N/A	#N/A	#N/A	#N/A	#N/A	#N/A	#N/A	#N/A	#N/A	#N/A	#N/A	#N/A	#N/A	#N/A	#N/A	6.53079	4.19253	4.61797	4.472	3.92659	1.2641	4.48746	2.74382	1.20855	#N/A	3.00662	3.16511	39	ENSG00000286689		lncRNA	novel transcript
SIM2	1.72368	1.40434	5.49127	4.00238	4.09207	5.77965	5.29913	2.68812	2.7649	#N/A	3.86094	#N/A	2.40097	3.14173	3.11378	2.51242	2.20366	3.2073	2.80292	3.31063	2.77666	2.29991	#N/A	2.45538	2.18962	#N/A	4.07074	3.60782	5.43074	1.06394	0.97505	#N/A	1.13345	#N/A	#N/A	#N/A	#N/A	#N/A	#N/A	#N/A	#N/A	#N/A	#N/A	#N/A	#N/A	#N/A	#N/A	#N/A	#N/A	#N/A	#N/A	6.2982	3.08711	2.2569	5.23181	4.53397	2.77936	5.05468	4.89989	1.99288	#N/A	3.19023	3.57459	39	ENSG00000159263	SIM2	protein_coding	SIM bHLH transcription factor 2 [Source:HGNC Symbol;Acc:HGNC:10883]
PRRG1	1.01315	3.24561	0.413011	0.560211	#N/A	0.606326	0.598866	#N/A	1.17566	#N/A	1.23354	#N/A	0.969992	1.34066	1.15193	1.16142	1.43191	1.20799	1.20575	2.73664	1.17847	1.5002	#N/A	1.81974	1.16958	#N/A	1.42043	1.77811	2.65218	3.80979	0.885309	0.963866	0.909915	#N/A	#N/A	#N/A	#N/A	#N/A	#N/A	#N/A	#N/A	#N/A	#N/A	#N/A	#N/A	#N/A	#N/A	#N/A	#N/A	#N/A	#N/A	2.64048	1.91831	1.76209	3.75282	2.52925	2.15009	3.12924	2.04802	3.32311	0.512767	2.89742	3.89966	39	ENSG00000130962	PRRG1	protein_coding	proline rich and Gla domain 1 [Source:HGNC Symbol;Acc:HGNC:9469]
ITGB3BP	0.944377	1.43316	1.32954	1.37132	2.02054	2.15408	1.50288	0.660366	2.12379	#N/A	2.1638	#N/A	1.26981	0.775628	1.10614	0.977919	0.90849	0.651628	1.32428	2.45096	1.10562	1.66526	#N/A	2.57081	0.910069	#N/A	1.34237	1.43116	0.634747	#N/A	#N/A	#N/A	#N/A	#N/A	#N/A	#N/A	#N/A	#N/A	#N/A	#N/A	#N/A	0.369331	#N/A	#N/A	#N/A	#N/A	#N/A	#N/A	#N/A	#N/A	0.327345	1.08403	0.866077	1.79124	2.22006	1.20184	2.4488	2.59855	0.990834	1.51958	0.558736	0.939511	1.1438	39	ENSG00000142856	ITGB3BP	protein_coding	integrin subunit beta 3 binding protein [Source:HGNC Symbol;Acc:HGNC:6157]
GIMAP5	1.67498	#N/A	#N/A	#N/A	#N/A	#N/A	#N/A	#N/A	#N/A	#N/A	#N/A	#N/A	#N/A	8.87651	4.78848	4.97358	4.63999	5.58886	2.57562	1.55496	2.72017	3.40263	3.56968	1.33084	#N/A	#N/A	#N/A	#N/A	#N/A	#N/A	4.03536	#N/A	2.77327	1.06272	9.76926	0.266069	7.69284	10.2707	5.97203	8.00904	13.5646	8.73598	8.86274	6.36555	7.7828	5.79257	6.18838	10.0692	1.78864	6.96753	8.42534	2.89167	1.24207	1.20035	1.38209	1.17256	#N/A	1.52203	#N/A	#N/A	1.33353	#N/A	#N/A	39	ENSG00000196329	GIMAP5	protein_coding	GTPase, IMAP family member 5 [Source:HGNC Symbol;Acc:HGNC:18005]
SH3BGRL2	1.64448	2.30951	#N/A	#N/A	#N/A	#N/A	#N/A	#N/A	#N/A	#N/A	#N/A	#N/A	#N/A	1.48905	1.35356	1.13219	#N/A	1.24041	1.17473	3.91912	1.62702	1.91021	#N/A	1.16673	#N/A	#N/A	3.6044	3.30558	3.9457	1.31684	1.45908	#N/A	1.80125	#N/A	0.588847	#N/A	0.593412	0.592728	0.529097	0.728144	0.601867	0.981053	0.535243	#N/A	0.678817	#N/A	0.532841	0.641924	1.70716	0.748507	0.745773	2.20397	2.31183	2.86887	2.30454	2.99553	#N/A	4.19381	#N/A	#N/A	#N/A	2.79652	1.99167	39	ENSG00000198478	SH3BGRL2	protein_coding	SH3 domain binding glutamate rich protein like 2 [Source:HGNC Symbol;Acc:HGNC:15567]
ATXN7L2	1.63524	#N/A	5.39222	3.0731	3.36836	4.33757	3.11059	3.55879	3.79425	#N/A	4.41306	#N/A	3.20052	7.53433	5.91653	6.04628	4.2349	6.78541	3.52298	3.692	3.15199	3.56949	0.995907	3.8831	5.00253	#N/A	2.65881	5.40941	2.60821	#N/A	3.03028	1.97571	2.12646	#N/A	#N/A	#N/A	#N/A	#N/A	#N/A	#N/A	#N/A	#N/A	#N/A	#N/A	#N/A	#N/A	#N/A	#N/A	#N/A	#N/A	#N/A	5.00532	2.77187	2.50461	5.43353	3.58402	1.6449	3.94985	2.31803	#N/A	1.16981	2.48463	2.31688	39	ENSG00000162650	ATXN7L2	protein_coding	ataxin 7 like 2 [Source:HGNC Symbol;Acc:HGNC:28713]
EPHB4	0.692367	0.65836	#N/A	#N/A	#N/A	#N/A	#N/A	#N/A	#N/A	#N/A	#N/A	#N/A	#N/A	3.90673	3.33829	3.51381	#N/A	5.52527	2.68054	1.21286	2.21964	3.21526	1.82157	0.967953	#N/A	#N/A	1.73961	1.70445	1.67828	#N/A	1.56729	#N/A	1.15718	#N/A	9.86527	0.434185	6.20436	9.99972	4.99907	5.19086	8.91398	6.86727	7.35205	8.69651	6.04499	5.81597	6.1162	6.12252	2.77232	5.60082	7.62202	0.938269	#N/A	#N/A	0.958235	#N/A	#N/A	#N/A	#N/A	0.728663	#N/A	1.62467	1.10701	39	ENSG00000196411	EPHB4	protein_coding	EPH receptor B4 [Source:HGNC Symbol;Acc:HGNC:3395]
MYADML2	0.474399	#N/A	5.11539	3.08016	1.78609	0.715825	0.518145	2.63071	1.11812	#N/A	0.407858	0.0540171	1.78174	7.52992	4.55345	3.8093	0.492242	0.855261	0.550149	0.382524	0.494098	0.625969	0.713384	0.363915	0.607175	#N/A	1.22622	0.89955	0.709021	#N/A	6.47386	0.232517	1.38781	#N/A	#N/A	#N/A	#N/A	#N/A	#N/A	#N/A	#N/A	#N/A	#N/A	#N/A	#N/A	#N/A	#N/A	#N/A	#N/A	#N/A	#N/A	6.66866	3.52163	0.754054	0.591184	0.466325	0.43901	0.647833	0.4957	#N/A	#N/A	0.679451	0.473502	39	ENSG00000185105	MYADML2	protein_coding	myeloid associated differentiation marker like 2 [Source:HGNC Symbol;Acc:HGNC:34548]
KCNMA1-AS1	1.74655	1.30058	5.03326	3.68723	5.80725	5.40107	1.94943	3.92942	5.08378	#N/A	2.03377	#N/A	2.96262	4.92999	3.80319	4.89521	4.37732	6.19563	2.72467	3.04801	3.92382	2.90401	1.55828	2.86759	4.57656	#N/A	1.99617	3.13487	#N/A	#N/A	4.05388	2.02851	2.65732	1.87608	#N/A	#N/A	#N/A	#N/A	#N/A	#N/A	#N/A	#N/A	#N/A	#N/A	#N/A	#N/A	#N/A	#N/A	#N/A	0.698689	#N/A	4.05241	#N/A	3.52551	5.02833	1.98702	1.27673	3.7672	2.89423	#N/A	#N/A	3.28932	2.98742	39	ENSG00000236467	KCNMA1-AS1	lncRNA	KCNMA1 antisense RNA 1 [Source:HGNC Symbol;Acc:HGNC:51213]
MPV17	1.08198	#N/A	2.05227	1.96591	2.20575	3.12211	1.95692	1.893	3.45048	#N/A	1.52454	#N/A	1.53519	2.27032	1.98919	2.30378	1.63875	2.45355	2.71018	1.86348	2.77444	1.6485	0.682324	1.70013	1.51712	#N/A	1.39623	0.875991	1.31149	#N/A	0.982962	#N/A	1.1385	0.985826	#N/A	#N/A	#N/A	#N/A	#N/A	#N/A	#N/A	#N/A	#N/A	#N/A	#N/A	#N/A	#N/A	#N/A	#N/A	#N/A	#N/A	2.84686	1.53811	1.91188	3.62926	2.48253	4.81669	4.93347	1.79929	1.22171	#N/A	1.33538	2.05267	39	ENSG00000115204	MPV17	protein_coding	mitochondrial inner membrane protein MPV17 [Source:HGNC Symbol;Acc:HGNC:7224]
RNF123	1.46541	#N/A	4.73656	2.54285	3.40556	2.3595	2.44558	2.82893	3.73638	#N/A	4.32972	0.461879	2.5274	3.73855	3.24182	3.75243	3.51811	2.82503	2.05999	3.52857	2.01016	2.30748	1.00112	2.11966	3.18508	#N/A	6.42154	2.54821	3.86354	#N/A	2.29447	#N/A	1.52132	#N/A	#N/A	#N/A	#N/A	#N/A	#N/A	#N/A	#N/A	#N/A	#N/A	#N/A	#N/A	#N/A	#N/A	#N/A	#N/A	#N/A	#N/A	6.5544	3.86363	5.28503	5.64427	2.13808	2.9924	5.72154	3.66569	1.34939	#N/A	2.96975	2.74073	39	ENSG00000164068	RNF123	protein_coding	ring finger protein 123 [Source:HGNC Symbol;Acc:HGNC:21148]
TRIM25	1.07636	#N/A	#N/A	#N/A	#N/A	#N/A	#N/A	#N/A	#N/A	#N/A	#N/A	#N/A	#N/A	1.18222	0.899079	1	1.95926	1.64487	1.49662	2.00209	#N/A	1.45365	0.992597	2.24374	#N/A	#N/A	#N/A	#N/A	#N/A	#N/A	0.859347	#N/A	#N/A	0.897839	0.722573	#N/A	1.03848	0.878218	1.29242	1.07427	0.795896	0.574474	0.980483	0.875354	1.29635	0.798537	0.969107	1.07449	0.869671	1.21933	1.21129	1.16497	1.06504	0.883574	2.01422	1.76573	1.40142	1.36276	#N/A	1.02976	0.780353	0.915331	#N/A	39	ENSG00000121060	TRIM25	protein_coding	tripartite motif containing 25 [Source:HGNC Symbol;Acc:HGNC:12932]
VDAC3	1.00219	1.95379	7.07449	4.92448	5.41077	4.37496	4.31982	4.0935	4.91418	#N/A	5.60901	0.835514	4.0498	2.94119	3.18608	3.19643	1.80515	2.76848	2.86997	5.20476	2.17638	1.68572	0.561238	1.50084	3.70647	#N/A	5.2389	4.30452	5.35172	4.09601	#N/A	#N/A	#N/A	#N/A	#N/A	#N/A	#N/A	#N/A	#N/A	#N/A	#N/A	#N/A	#N/A	#N/A	#N/A	#N/A	#N/A	#N/A	#N/A	#N/A	#N/A	6.574	4.29848	3.16643	5.60259	5.03664	2.37465	5.21887	6.81359	1.77794	#N/A	4.46738	4.53487	39	ENSG00000078668	VDAC3	protein_coding	voltage dependent anion channel 3 [Source:HGNC Symbol;Acc:HGNC:12674]
R3HDM2	0.560349	#N/A	1.02301	0.837761	0.996532	1.60997	1.31607	1.00386	1.79008	#N/A	1.07958	#N/A	0.714913	0.643977	0.630984	0.787818	1.00597	0.868536	0.69074	1.88144	0.686531	0.694377	#N/A	1.19667	0.816744	#N/A	0.619243	0.662441	0.439927	0.878365	0.496309	#N/A	0.358185	0.414642	#N/A	#N/A	#N/A	#N/A	#N/A	#N/A	#N/A	#N/A	#N/A	#N/A	#N/A	#N/A	#N/A	#N/A	0.52106	#N/A	#N/A	0.361968	0.370595	0.734203	0.689835	0.687551	2.0515	1.17323	0.765604	1.1223	#N/A	#N/A	0.591712	39	ENSG00000179912	R3HDM2	protein_coding	R3H domain containing 2 [Source:HGNC Symbol;Acc:HGNC:29167]
GADD45G	1.58277	2.47617	5.63099	4.68353	4.00912	3.57162	3.61844	5.35086	3.1565	#N/A	#N/A	#N/A	3.38175	3.72219	5.20672	3.55759	6.40735	2.5844	2.43857	3.22861	4.39861	1.92828	0.937252	#N/A	4.87034	#N/A	6.50025	3.5837	5.51803	#N/A	4.19992	2.68109	3.61037	#N/A	#N/A	#N/A	#N/A	#N/A	#N/A	#N/A	#N/A	#N/A	#N/A	#N/A	#N/A	#N/A	#N/A	#N/A	#N/A	#N/A	#N/A	7.14085	7.43845	3.86454	5.15482	3.93256	1.42147	5.12937	4.92609	2.32279	1.23685	3.14351	3.77846	39	ENSG00000130222	GADD45G	protein_coding	growth arrest and DNA damage inducible gamma [Source:HGNC Symbol;Acc:HGNC:4097]
BOLL	1.40449	#N/A	5.5981	6.98078	3.70106	3.65595	5.29451	3.26113	3.8058	#N/A	2.36473	#N/A	3.79646	6.79579	4.25253	4.82772	6.35643	4.10751	2.6753	3.19491	4.0465	4.79208	0.957915	3.85921	4.79124	#N/A	4.78457	3.62503	5.41076	#N/A	3.77043	3.6319	2.10624	#N/A	#N/A	#N/A	#N/A	#N/A	#N/A	#N/A	#N/A	#N/A	#N/A	#N/A	#N/A	#N/A	#N/A	#N/A	#N/A	#N/A	#N/A	6.24003	4.68738	3.6094	5.29697	4.74998	1.84623	5.2607	4.89243	2.35125	#N/A	3.8536	4.26217	39	ENSG00000152430	BOLL	protein_coding	boule homolog, RNA binding protein [Source:HGNC Symbol;Acc:HGNC:14273]
#237713	1.42207	#N/A	4.66933	4.1799	2.97358	2.60874	2.95947	2.46017	2.06523	#N/A	0.739409	#N/A	2.10522	6.40223	4.60894	6.07276	2.0031	4.88881	2.12759	1.00901	1.63402	1.19322	1.1685	0.717261	2.80196	#N/A	4.7651	2.29333	2.30867	#N/A	3.23185	0.643148	2.29686	#N/A	#N/A	#N/A	#N/A	#N/A	#N/A	#N/A	#N/A	#N/A	#N/A	#N/A	#N/A	#N/A	#N/A	#N/A	1.51	#N/A	#N/A	6.19236	4.36039	3.27344	2.89464	1.45664	0.832	3.10846	1.88315	#N/A	#N/A	2.26318	1.16042	39	ENSG00000237713		lncRNA	novel transcript
TENT5C	1.06743	#N/A	5.81283	3.69914	4.72811	4.23599	1.9938	2.90882	3.48283	#N/A	1.08827	#N/A	3.02866	8.71544	5.22378	6.58426	4.02865	5.26814	3.04048	1.27909	1.80674	2.58556	0.914158	0.770228	2.98703	#N/A	3.81727	2.53182	2.22192	#N/A	5.6866	0.955103	3.7548	1.04682	#N/A	#N/A	#N/A	#N/A	#N/A	#N/A	#N/A	#N/A	#N/A	#N/A	#N/A	#N/A	#N/A	#N/A	#N/A	#N/A	#N/A	6.70543	3.42558	3.80438	3.36816	1.84018	0.738889	3.28949	2.2057	0.647297	0.936228	#N/A	#N/A	39	ENSG00000183508	TENT5C	protein_coding	terminal nucleotidyltransferase 5C [Source:HGNC Symbol;Acc:HGNC:24712]
SFXN4	0.749243	2.09445	5.14601	4.07279	4.09808	4.65872	3.92398	2.8929	3.77588	#N/A	2.95686	#N/A	2.83245	2.01506	2.6162	1.96277	1.93123	2.36768	2.28919	3.62813	2.34384	3.32304	0.49239	1.72739	1.92615	#N/A	2.36299	2.14518	2.40536	3.22899	#N/A	#N/A	#N/A	#N/A	#N/A	#N/A	#N/A	#N/A	#N/A	#N/A	#N/A	#N/A	#N/A	#N/A	#N/A	#N/A	#N/A	#N/A	0.625147	#N/A	#N/A	4.68214	2.11789	3.02629	2.90298	2.85364	6.00024	6.13011	3.66039	2.57956	#N/A	2.7158	3.80209	39	ENSG00000183605	SFXN4	protein_coding	sideroflexin 4 [Source:HGNC Symbol;Acc:HGNC:16088]
LINC02245	0.907391	#N/A	1.58332	1.29121	1.72172	2.99031	2.90986	1.12279	1.96382	#N/A	1.66012	1.08876	1.14301	1.84048	2.25073	1.76449	2.48733	1.89858	1.36852	2.41399	1.32585	2.77659	0.551553	2.77654	1.56356	#N/A	#N/A	#N/A	#N/A	2.2238	1.21531	0.8509	1.06069	#N/A	#N/A	#N/A	#N/A	#N/A	#N/A	#N/A	#N/A	#N/A	#N/A	#N/A	#N/A	#N/A	#N/A	#N/A	#N/A	#N/A	#N/A	2.49865	1.70844	2.11769	2.43313	2.76027	5.1037	4.03249	1.62629	1.69416	0.727501	1.31357	1.58625	39	ENSG00000237638	LINC02245	lncRNA	long intergenic non-protein coding RNA 2245 [Source:HGNC Symbol;Acc:HGNC:53134]
HLA-DRA#204287	0.625244	#N/A	#N/A	#N/A	#N/A	#N/A	#N/A	#N/A	#N/A	#N/A	#N/A	#N/A	#N/A	5.15697	3.40137	5.93865	2.99825	6.85274	5.05098	3.85528	4.75144	3.19724	2.38074	3.46522	#N/A	#N/A	#N/A	#N/A	#N/A	#N/A	5.40922	#N/A	3.99085	3.26626	10.3302	4.55908	8.0017	9.13194	6.0643	7.98529	12.0341	8.6742	11.893	6.02593	6.4852	6.39001	10.0398	9.40653	1.63857	10.7797	10.9588	3.65237	#N/A	#N/A	1.97828	1.31235	#N/A	1.45199	#N/A	1.79782	#N/A	1.12035	0.339505	39	ENSG00000204287	HLA-DRA	protein_coding	major histocompatibility complex, class II, DR alpha [Source:HGNC Symbol;Acc:HGNC:4947]
SAMD8	0.733118	1.72192	1.08839	1.01921	1.19192	1.42511	1.6473	0.71147	2.08647	#N/A	1.68198	#N/A	1.11006	0.868015	0.616136	0.801422	1.06803	0.879565	1.07134	1.81695	1.06998	1.84529	#N/A	1.32178	0.883293	#N/A	0.725006	0.604971	#N/A	1.35846	0.817614	0.778667	0.857871	#N/A	#N/A	#N/A	#N/A	#N/A	#N/A	#N/A	#N/A	#N/A	#N/A	#N/A	#N/A	#N/A	#N/A	#N/A	#N/A	#N/A	#N/A	0.923648	0.762223	0.995847	1.52625	1.7626	2.8303	2.47459	1.35424	1.31515	#N/A	1.23395	1.59323	39	ENSG00000156671	SAMD8	protein_coding	sterile alpha motif domain containing 8 [Source:HGNC Symbol;Acc:HGNC:26320]
SNRNP35	0.976227	2.64837	1.82848	1.70752	1.98659	1.85268	2.17402	2.02872	2.19637	#N/A	3.24128	#N/A	1.19398	1.34127	0.920555	0.941099	1.3448	1.44016	0.965678	2.85883	1.41774	1.72418	#N/A	2.18899	1.62396	#N/A	1.43385	0.965277	1.42228	#N/A	1.11978	1.18478	1.00463	#N/A	#N/A	#N/A	#N/A	#N/A	#N/A	#N/A	#N/A	#N/A	#N/A	#N/A	#N/A	#N/A	#N/A	#N/A	#N/A	#N/A	#N/A	1.72546	1.05997	1.80025	1.18849	2.5196	3.1637	2.47399	1.57655	2.14003	#N/A	1.40315	2.63451	39	ENSG00000184209	SNRNP35	protein_coding	small nuclear ribonucleoprotein U11/U12 subunit 35 [Source:HGNC Symbol;Acc:HGNC:30852]
#254833	1.10336	0.628273	6.26031	2.59094	2.11617	2.85424	1.32573	4.97254	1.22356	#N/A	#N/A	#N/A	3.42924	5.22968	4.50373	5.73414	2.21191	2.72568	1.86437	0.861462	1.21472	1.22262	1.23419	0.687892	1.28423	#N/A	4.63416	2.73628	2.80272	#N/A	4.42671	#N/A	1.68771	0.566295	#N/A	#N/A	#N/A	#N/A	#N/A	#N/A	#N/A	#N/A	#N/A	#N/A	#N/A	#N/A	#N/A	#N/A	#N/A	#N/A	#N/A	6.34634	2.53174	2.09086	1.81802	1.20742	0.60487	1.22119	1.36103	0.522502	#N/A	1.54815	1.02279	39	ENSG00000254833		lncRNA	novel transcript
RBM28	0.681755	#N/A	2.0936	1.47045	1.8441	2.25997	1.35465	1.27599	2.5484	#N/A	2.15489	#N/A	1.34538	1.05809	0.997039	1.04629	1.16222	1.30852	1.18392	1.96855	0.934178	1.37268	#N/A	1.61867	1.25897	#N/A	1.37007	1.52917	1.70769	1.44471	0.391313	#N/A	0.53007	#N/A	#N/A	#N/A	#N/A	#N/A	#N/A	#N/A	#N/A	#N/A	#N/A	#N/A	#N/A	#N/A	#N/A	#N/A	0.561154	#N/A	#N/A	1.01033	0.92746	0.825099	1.50792	0.944157	2.64472	1.56874	0.926957	2.77889	#N/A	1.97194	1.55655	39	ENSG00000106344	RBM28	protein_coding	RNA binding motif protein 28 [Source:HGNC Symbol;Acc:HGNC:21863]
SMG5	0.830105	1.52748	0.960965	0.617386	1.49711	1.05442	1.49082	1.15732	1.32064	#N/A	0.966439	#N/A	1.04392	1.20733	1.22426	1.03776	1.3066	1.58581	1.07693	2.66779	1.37394	1.26225	#N/A	0.993348	1.0602	#N/A	0.878508	1.0299	#N/A	1.77457	0.987875	0.983207	0.55489	#N/A	#N/A	#N/A	#N/A	#N/A	#N/A	#N/A	#N/A	#N/A	#N/A	#N/A	#N/A	#N/A	#N/A	#N/A	0.670023	#N/A	#N/A	1.22318	0.983848	0.957646	1.19751	1.01224	2.22012	2.20525	0.870303	#N/A	#N/A	0.91874	1.39884	39	ENSG00000198952	SMG5	protein_coding	SMG5 nonsense mediated mRNA decay factor [Source:HGNC Symbol;Acc:HGNC:24644]
SSUH2	1.22118	1.88761	3.45797	#N/A	2.73157	2.80336	3.45493	3.60919	1.99481	#N/A	1.68465	#N/A	2.23641	5.07806	3.67576	3.0062	1.82983	4.66999	4.79059	3.26114	4.28118	2.65755	0.675484	2.2839	2.53692	#N/A	3.84916	5.27163	5.32704	#N/A	3.71809	2.10098	1.93534	1.35311	#N/A	#N/A	#N/A	#N/A	#N/A	#N/A	#N/A	#N/A	#N/A	#N/A	#N/A	#N/A	#N/A	#N/A	#N/A	#N/A	#N/A	6.3238	3.45785	2.99389	5.16052	4.64108	#N/A	3.36924	1.62029	2.14444	#N/A	3.17994	3.61126	39	ENSG00000125046	SSUH2	protein_coding	ssu-2 homolog [Source:HGNC Symbol;Acc:HGNC:24809]
PKD2L2	0.900468	2.32739	3.32582	2.4001	3.58634	3.45696	2.79477	1.76707	2.05553	#N/A	2.69446	#N/A	1.56394	2.52932	2.55223	2.07569	2.08921	3.05066	2.99112	1.74553	2.63836	2.71896	#N/A	2.52457	2.33377	#N/A	1.62785	#N/A	1.83562	#N/A	1.2697	1.22725	0.713504	0.959071	#N/A	#N/A	#N/A	#N/A	#N/A	#N/A	#N/A	#N/A	#N/A	#N/A	#N/A	#N/A	#N/A	#N/A	#N/A	#N/A	#N/A	3.03545	2.0091	2.42426	4.90049	2.11131	5.01733	4.53122	1.78364	4.35226	#N/A	1.08673	3.62799	39	ENSG00000078795	PKD2L2	protein_coding	polycystin 2 like 2, transient receptor potential cation channel [Source:HGNC Symbol;Acc:HGNC:9012]
MYH7	1.01906	1.17473	2.44521	2.1143	2.85269	3.34238	2.67782	2.64817	#N/A	#N/A	#N/A	#N/A	1.1756	2.67684	3.0549	3.08178	2.28801	3.27914	3.24107	2.7658	3.03329	#N/A	0.810699	#N/A	2.06983	0.707417	4.96411	3.16816	4.84127	2.74943	1.18734	#N/A	#N/A	#N/A	#N/A	#N/A	#N/A	#N/A	#N/A	#N/A	#N/A	#N/A	1.88016	0.391209	1.30926	#N/A	1.69917	#N/A	#N/A	2.17573	#N/A	3.28946	1.71698	1.26571	3.83292	#N/A	1.96826	#N/A	1.80519	1.99778	#N/A	2.92231	2.42565	39	ENSG00000092054	MYH7	protein_coding	myosin heavy chain 7 [Source:HGNC Symbol;Acc:HGNC:7577]
PSME4	0.536998	0.946741	2.10891	1.40445	2.41559	3.73025	2.18053	1.34209	2.99361	#N/A	1.81645	0.577232	1.18811	0.844649	0.671631	0.874877	0.860969	0.980506	0.895413	1.78559	1.18633	1.28818	0.440714	1.0712	1.30487	#N/A	0.611668	0.574221	1.08267	#N/A	0.537109	0.633577	0.506941	#N/A	#N/A	#N/A	#N/A	#N/A	#N/A	#N/A	#N/A	#N/A	#N/A	#N/A	#N/A	#N/A	#N/A	#N/A	#N/A	#N/A	#N/A	1.4207	1.02716	1.42068	3.52341	2.13664	4.82158	2.94661	1.86675	1.93099	#N/A	#N/A	#N/A	39	ENSG00000068878	PSME4	protein_coding	proteasome activator subunit 4 [Source:HGNC Symbol;Acc:HGNC:20635]
ATCAY	0.62105	#N/A	2.91728	2.87047	1.77325	2.13567	0.969695	3.41788	1.2366	#N/A	#N/A	#N/A	2.13683	6.62675	4.94029	3.59286	0.80415	3.41422	0.829125	0.661178	0.894174	0.871613	1.5726	0.464566	1.14459	#N/A	2.83703	1.12416	1.20333	#N/A	2.89992	#N/A	1.92377	0.55588	#N/A	#N/A	#N/A	#N/A	#N/A	#N/A	#N/A	#N/A	#N/A	0.800127	#N/A	#N/A	#N/A	#N/A	#N/A	#N/A	#N/A	5.42631	2.79918	1.06198	1.20469	0.967276	0.500758	1.03819	1.1635	#N/A	0.528162	1.08337	0.67023	39	ENSG00000167654	ATCAY	protein_coding	ATCAY kinesin light chain interacting caytaxin [Source:HGNC Symbol;Acc:HGNC:779]
B3GNT5	0.934927	#N/A	3.48764	3.00621	2.16383	2.12641	2.0414	3.26466	3.98244	#N/A	2.21745	#N/A	1.79445	4.75767	4.40248	4.38314	2.88176	4.02701	2.46474	4.74638	3.92535	6.18596	0.780062	1.40002	1.83058	#N/A	0.834728	#N/A	1.75165	#N/A	2.18664	#N/A	1.31703	1.08043	#N/A	#N/A	#N/A	#N/A	#N/A	#N/A	#N/A	#N/A	#N/A	#N/A	#N/A	#N/A	#N/A	#N/A	#N/A	#N/A	#N/A	6.1943	3.98459	4.09312	6.66602	4.24466	4.09615	4.81822	4.3837	4.12887	1.07362	3.16981	3.04432	39	ENSG00000176597	B3GNT5	protein_coding	UDP-GlcNAc:betaGal beta-1,3-N-acetylglucosaminyltransferase 5 [Source:HGNC Symbol;Acc:HGNC:15684]
APOO	1.10846	2.50339	3.98865	1.99948	2.15746	3.61697	2.35216	1.7605	3.77467	#N/A	2.21263	#N/A	2.44943	4.63532	2.95321	2.71241	2.43741	4.31869	2.46498	3.79853	2.46469	2.99564	#N/A	2.55347	2.12661	#N/A	2.34613	1.79421	2.76252	#N/A	1.65399	1.19648	1.01109	#N/A	#N/A	#N/A	#N/A	#N/A	#N/A	#N/A	#N/A	#N/A	#N/A	#N/A	#N/A	#N/A	#N/A	#N/A	#N/A	#N/A	#N/A	3.30771	1.91758	1.93307	2.72881	3.42664	3.42748	6.02337	1.88721	1.45649	#N/A	1.45649	1.35851	39	ENSG00000184831	APOO	protein_coding	apolipoprotein O [Source:HGNC Symbol;Acc:HGNC:28727]
FYTTD1	1.13567	1.41384	1.52966	0.730398	2.03194	2.23496	1.78014	1.0635	2.17213	#N/A	2.46013	#N/A	1.33719	2.36813	1.71499	2.87734	1.27224	2.07538	1.26569	2.94949	1.31367	2.99136	#N/A	1.73425	2.56799	#N/A	2.02335	2.09196	1.9786	#N/A	1.58252	1.1182	0.994599	#N/A	#N/A	#N/A	#N/A	#N/A	#N/A	#N/A	#N/A	#N/A	#N/A	#N/A	#N/A	#N/A	#N/A	#N/A	#N/A	#N/A	#N/A	3.3473	1.35132	1.48223	1.88857	1.89207	4.2229	3.55788	2.2454	#N/A	1.17321	1.16071	2.2901	39	ENSG00000122068	FYTTD1	protein_coding	forty-two-three domain containing 1 [Source:HGNC Symbol;Acc:HGNC:25407]
PCAT7	1.16333	#N/A	6.04367	3.25182	5.03907	4.56967	3.51461	4.30567	2.33024	#N/A	1.08262	0.113052	3.08101	7.0199	4.01673	5.49495	2.16209	4.47268	2.58392	1.25086	1.72574	2.08351	#N/A	0.657668	3.52789	#N/A	3.93381	1.53696	3.58047	#N/A	3.90433	0.864673	3.00098	#N/A	#N/A	#N/A	#N/A	#N/A	#N/A	#N/A	#N/A	#N/A	#N/A	#N/A	#N/A	#N/A	#N/A	#N/A	#N/A	#N/A	#N/A	7.09359	5.33745	2.55202	3.4965	1.32247	0.781346	3.37783	3.28695	0.620599	#N/A	2.05471	1.29199	39	ENSG00000231806	PCAT7	lncRNA	prostate cancer associated transcript 7 [Source:HGNC Symbol;Acc:HGNC:48824]
SLC7A8	0.803606	3.12235	5.89506	2.47074	3.23221	3.1868	3.63844	3.13914	3.91043	#N/A	5.02091	#N/A	2.33011	5.45723	3.137	4.01818	2.70376	3.97143	3.18057	4.06512	3.00577	5.93505	0.905908	2.18319	2.70464	#N/A	#N/A	#N/A	2.82783	#N/A	2.87613	3.09923	1.72852	0.936286	#N/A	#N/A	#N/A	#N/A	#N/A	#N/A	#N/A	#N/A	#N/A	#N/A	#N/A	#N/A	#N/A	#N/A	#N/A	#N/A	#N/A	5.93149	1.37432	3.37749	6.10481	3.86945	2.09738	4.59911	2.17047	3.07226	#N/A	2.87866	3.1643	39	ENSG00000092068	SLC7A8	protein_coding	solute carrier family 7 member 8 [Source:HGNC Symbol;Acc:HGNC:11066]
MAGI1#151276	#N/A	4.89735	#N/A	#N/A	#N/A	#N/A	#N/A	#N/A	#N/A	#N/A	#N/A	#N/A	#N/A	4.39498	3.31384	3.5169	2.96497	4.25997	3.56374	4.4529	3.89606	4.01371	1.29795	2.96006	0.938046	1.2952	3.13082	2.45671	4.12549	7.25042	1.66931	#N/A	1.63356	0.995551	#N/A	0.806384	#N/A	#N/A	1.00514	#N/A	#N/A	#N/A	1.28201	0.865844	1.19144	#N/A	0.808376	0.602265	#N/A	1.61847	#N/A	1.78716	#N/A	0.502142	1.80116	1.34076	1.4139	1.83488	#N/A	2.57202	0.463367	4.91964	4.1912	39	ENSG00000151276	MAGI1	protein_coding	membrane associated guanylate kinase, WW and PDZ domain containing 1 [Source:HGNC Symbol;Acc:HGNC:946]
TEAD1	#N/A	5.26562	1.57194	0.665804	1.72712	2.36926	1.63577	1.21648	2.65733	#N/A	2.20917	#N/A	1.01737	0.799888	0.682041	0.737337	0.587737	0.607774	0.613964	2.33879	1.29834	1.3073	#N/A	1.39866	1.08777	0.650798	3.84278	4.04358	4.73061	3.9548	#N/A	#N/A	#N/A	#N/A	#N/A	#N/A	#N/A	#N/A	#N/A	#N/A	#N/A	#N/A	#N/A	#N/A	#N/A	#N/A	#N/A	#N/A	0.546133	#N/A	#N/A	0.96735	0.857232	0.776424	1.76297	1.17233	3.55617	2.01821	1.10715	1.44502	0.469453	4.70401	5.17023	39	ENSG00000187079	TEAD1	protein_coding	TEA domain transcription factor 1 [Source:HGNC Symbol;Acc:HGNC:11714]
PALMD	#N/A	5.30717	#N/A	#N/A	#N/A	#N/A	#N/A	#N/A	#N/A	#N/A	#N/A	#N/A	#N/A	6.67131	4.96772	5.16366	2.43332	5.76568	5.03634	6.1906	4.78801	5.47883	1.13464	4.06881	2.25896	0.898614	4.63613	4.07902	4.03521	4.14449	2.85296	1.30937	1.99578	0.916575	#N/A	#N/A	0.449863	0.344468	0.403767	0.485675	0.366977	#N/A	#N/A	#N/A	#N/A	#N/A	#N/A	#N/A	#N/A	#N/A	#N/A	5.15436	2.85836	2.85458	4.22192	3.59232	4.53505	4.06984	0.970837	3.59454	1.18692	3.93935	3.34996	39	ENSG00000099260	PALMD	protein_coding	palmdelphin [Source:HGNC Symbol;Acc:HGNC:15846]
BMPR1A	#N/A	2.96522	6.34112	4.23246	6.02204	6.43306	4.93218	3.66089	5.24428	#N/A	4.05875	0.483122	1.8043	0.79716	0.418159	0.662424	0.54122	0.904821	0.653506	2.08579	0.904384	1.31986	#N/A	1.37406	1.09566	#N/A	1.29874	1.99639	2.50795	#N/A	0.86327	0.875243	0.707026	#N/A	#N/A	#N/A	#N/A	#N/A	#N/A	#N/A	#N/A	#N/A	#N/A	#N/A	#N/A	#N/A	#N/A	#N/A	#N/A	#N/A	#N/A	0.631899	0.433444	0.616552	1.23887	1.27545	2.48607	2.2121	1.06413	1.8091	#N/A	2.88112	2.28097	39	ENSG00000107779	BMPR1A	protein_coding	bone morphogenetic protein receptor type 1A [Source:HGNC Symbol;Acc:HGNC:1076]
WDPCP	#N/A	2.20725	1.06631	1.08946	1.28948	1.71152	1.78108	1.11227	2.29349	#N/A	0.975329	#N/A	0.968109	1.12132	1.0366	1.08533	1.55101	1.28573	1.17938	1.89816	1.17207	1.46407	0.375832	1.46548	0.962213	#N/A	0.987677	1.03491	1.44582	1.08043	0.654982	0.87238	#N/A	#N/A	#N/A	#N/A	#N/A	#N/A	#N/A	#N/A	#N/A	#N/A	#N/A	#N/A	#N/A	#N/A	#N/A	#N/A	#N/A	#N/A	#N/A	1.32105	1.0518	1.21853	1.88455	1.48725	2.88488	1.89176	1.24153	1.80215	#N/A	1.42879	1.66614	39	ENSG00000143951	WDPCP	protein_coding	WD repeat containing planar cell polarity effector [Source:HGNC Symbol;Acc:HGNC:28027]
ADHFE1	#N/A	3.33159	5.24936	3.41082	4.32527	5.19349	4.43027	3.29952	4.46912	#N/A	3.73482	#N/A	2.23841	3.6717	2.93134	2.92488	1.49528	2.95786	3.22595	4.16997	3.65727	3.64721	0.811276	2.15843	3.74619	#N/A	1.69078	1.66849	2.7776	#N/A	0.706718	1.08118	0.50642	#N/A	#N/A	#N/A	#N/A	#N/A	#N/A	#N/A	#N/A	#N/A	#N/A	#N/A	#N/A	#N/A	#N/A	#N/A	#N/A	#N/A	#N/A	3.57247	1.84631	2.51741	3.59483	3.36775	4.92259	4.10064	3.02941	1.97053	#N/A	1.93264	1.78292	39	ENSG00000147576	ADHFE1	protein_coding	alcohol dehydrogenase iron containing 1 [Source:HGNC Symbol;Acc:HGNC:16354]
FABP4	#N/A	0.605123	#N/A	#N/A	#N/A	#N/A	#N/A	#N/A	#N/A	#N/A	#N/A	#N/A	#N/A	8.85908	4.11958	4.71843	2.5376	6.60471	1.18406	2.05333	4.32982	3.62861	2.96498	5.46495	#N/A	0.164313	1.22388	1.43423	1.45045	0.957805	5.38194	#N/A	4.36979	2.56759	9.87648	0.145493	9.80741	11.4989	7.95406	7.29353	11.6495	9.2881	12.1533	9.10548	8.41433	0.207214	11.0749	11.4966	2.89138	8.46544	9.89462	#N/A	#N/A	#N/A	#N/A	#N/A	#N/A	#N/A	#N/A	#N/A	#N/A	2.57948	0.692896	39	ENSG00000170323	FABP4	protein_coding	fatty acid binding protein 4 [Source:HGNC Symbol;Acc:HGNC:3559]
GLIS3	#N/A	3.62495	1.10651	0.610212	1.3157	1.85483	1.2535	0.535622	1.62776	#N/A	1.03601	#N/A	#N/A	2.33657	1.54129	1.2786	0.906807	2.34327	3.00836	3.15895	1.36353	1.37626	0.898786	1.88998	1.23952	#N/A	#N/A	1.63776	2.93733	#N/A	0.462838	#N/A	#N/A	1.62894	#N/A	#N/A	#N/A	#N/A	0.697799	#N/A	#N/A	#N/A	1.54513	0.895745	1.63299	#N/A	1.07646	#N/A	#N/A	2.46846	#N/A	0.481095	1.18718	#N/A	1.58659	#N/A	2.70008	1.26263	#N/A	1.515	#N/A	3.07192	3.19084	39	ENSG00000107249	GLIS3	protein_coding	GLIS family zinc finger 3 [Source:HGNC Symbol;Acc:HGNC:28510]
TDRD3	#N/A	1.89814	1.61863	1.11414	1.90911	2.56782	1.97336	0.828872	2.60434	#N/A	2.32344	#N/A	1.21278	0.852895	0.9051	0.82483	0.691425	1.01278	1.16303	2.39235	1.19407	1.51509	0.357447	1.95116	1.18606	#N/A	1.51336	1.60558	1.83882	#N/A	0.666905	#N/A	0.590016	#N/A	#N/A	#N/A	#N/A	#N/A	#N/A	#N/A	#N/A	#N/A	#N/A	#N/A	#N/A	#N/A	#N/A	#N/A	#N/A	#N/A	#N/A	1.67348	1.49567	1.49308	2.78139	2.09325	2.81515	3.28593	1.65011	1.22465	0.399819	1.33455	1.83762	39	ENSG00000083544	TDRD3	protein_coding	tudor domain containing 3 [Source:HGNC Symbol;Acc:HGNC:20612]
OPTN	#N/A	3.46022	5.43909	3.33553	4.13761	4.81673	3.9617	3.36927	4.317	#N/A	3.90482	1.4824	2.30221	2.80469	2.20284	3.16242	1.99354	2.64618	2.66292	3.49376	3.10226	2.36309	#N/A	2.06456	2.26728	#N/A	3.96587	4.71642	5.59113	#N/A	1.90144	1.35614	1.32597	#N/A	#N/A	#N/A	#N/A	#N/A	#N/A	#N/A	#N/A	#N/A	#N/A	#N/A	#N/A	#N/A	#N/A	#N/A	#N/A	#N/A	#N/A	3.8741	2.13616	2.05078	3.51666	2.24535	3.24535	3.25787	3.09782	1.17741	#N/A	2.40812	4.29545	39	ENSG00000123240	OPTN	protein_coding	optineurin [Source:HGNC Symbol;Acc:HGNC:17142]
ZNF680	#N/A	2.24367	1.81403	1.2994	1.77097	2.71759	2.5049	1.58101	2.73756	#N/A	2.64839	0.745932	1.32934	0.518716	0.94293	0.935858	1.32152	0.764214	0.578	1.89538	0.779159	0.590501	#N/A	1.45528	1.18774	#N/A	1.41053	1.85907	1.7864	#N/A	0.436058	1.1468	#N/A	#N/A	#N/A	#N/A	#N/A	#N/A	#N/A	#N/A	#N/A	#N/A	#N/A	#N/A	#N/A	#N/A	#N/A	#N/A	#N/A	#N/A	#N/A	1.80524	1.69233	1.60426	3.15205	2.18118	2.75123	2.90434	1.6029	1.78628	0.642453	2.08286	2.31408	39	ENSG00000173041	ZNF680	protein_coding	zinc finger protein 680 [Source:HGNC Symbol;Acc:HGNC:26897]
AQP7	#N/A	4.29615	#N/A	#N/A	#N/A	#N/A	0.826205	1.51738	#N/A	#N/A	#N/A	#N/A	0.820864	7.67789	5.1343	7.01713	4.51108	8.37238	4.2321	5.44123	5.74383	4.75517	0.995264	3.05468	3.91184	#N/A	3.85086	3.12148	4.35736	3.58663	2.78559	1.42075	1.65468	1.29441	#N/A	#N/A	#N/A	#N/A	#N/A	#N/A	#N/A	#N/A	1.83691	#N/A	1.73609	#N/A	1.43877	#N/A	#N/A	2.8531	#N/A	4.77133	1.91467	3.16704	4.96084	3.61503	1.627	4.06184	1.94064	3.68426	#N/A	4.31155	2.05908	39	ENSG00000165269	AQP7	protein_coding	aquaporin 7 [Source:HGNC Symbol;Acc:HGNC:640]
UBE2H	#N/A	1.42571	0.643534	0.69097	0.811117	1.08532	1.00545	0.772973	1.2112	#N/A	1.11183	#N/A	0.807048	0.574012	0.775737	0.738219	1.06283	0.814362	0.818854	1.92735	0.690185	1.05927	0.295381	1.34875	0.837494	#N/A	1.37131	1.50723	1.36611	1.10438	0.839905	#N/A	0.551578	0.471539	#N/A	#N/A	#N/A	#N/A	#N/A	#N/A	#N/A	#N/A	#N/A	#N/A	#N/A	#N/A	#N/A	#N/A	#N/A	#N/A	#N/A	0.867476	#N/A	0.94104	1.38097	1.52945	2.03519	1.81427	0.98123	1.49398	#N/A	0.986297	1.34911	39	ENSG00000186591	UBE2H	protein_coding	ubiquitin conjugating enzyme E2 H [Source:HGNC Symbol;Acc:HGNC:12484]
PPARG	#N/A	2.1578	#N/A	#N/A	#N/A	#N/A	#N/A	#N/A	#N/A	#N/A	#N/A	#N/A	#N/A	0.785225	#N/A	0.751501	1.21325	0.95289	#N/A	1.68461	#N/A	0.944189	1.04228	1.96038	#N/A	2.21444	2.43937	1.86201	1.36863	#N/A	2.69899	1.30367	3.04961	2.0882	7.49681	4.96519	5.69163	6.75079	5.30125	6.26201	7.92555	7.05218	7.16708	5.61218	6.7762	5.46464	5.65424	6.43562	1.96001	6.46334	6.59561	#N/A	#N/A	#N/A	#N/A	0.764798	1.66046	#N/A	#N/A	1.3	#N/A	4.08531	2.73929	39	ENSG00000132170	PPARG	protein_coding	peroxisome proliferator activated receptor gamma [Source:HGNC Symbol;Acc:HGNC:9236]
TIAM2	#N/A	1.66834	1.32744	0.857752	1.6231	2.12522	1.53482	1.09073	1.63916	#N/A	1.6284	#N/A	0.871466	0.768628	0.820963	0.711101	1.14603	1.00833	0.893471	1.46685	1.16909	1.0791	0.501503	1.47517	0.920036	0.606833	1.04938	1.17216	1.38655	#N/A	0.582386	#N/A	0.659229	#N/A	#N/A	#N/A	#N/A	#N/A	#N/A	#N/A	#N/A	#N/A	#N/A	#N/A	#N/A	#N/A	#N/A	#N/A	#N/A	#N/A	#N/A	0.433793	0.379425	0.721501	1.18603	0.866189	1.86748	1.14688	1.12434	1.11037	#N/A	1.21074	0.856152	39	ENSG00000146426	TIAM2	protein_coding	TIAM Rac1 associated GEF 2 [Source:HGNC Symbol;Acc:HGNC:11806]
IQCH-AS1	#N/A	2.27315	4.31541	2.70986	3.3688	3.93506	3.56149	2.31663	3.05918	#N/A	1.80798	#N/A	2.14439	0.79712	0.868345	0.828564	1.81189	0.779485	0.929406	1.78242	1.58069	1.55321	#N/A	1.31714	0.968819	#N/A	1.7334	1.63343	1.52674	1.23089	0.848953	1.0224	0.72607	#N/A	#N/A	#N/A	#N/A	#N/A	#N/A	#N/A	#N/A	#N/A	#N/A	#N/A	#N/A	#N/A	#N/A	#N/A	#N/A	#N/A	#N/A	2.47981	1.42947	2.37287	3.90879	3.14949	5.83507	5.64833	2.59919	1.98463	#N/A	1.8741	2.19434	39	ENSG00000259673	IQCH-AS1	lncRNA	IQCH antisense RNA 1 [Source:HGNC Symbol;Acc:HGNC:44104]
LIMS1	#N/A	1.36891	0.889481	1.05661	0.995437	1.20343	0.986113	0.464659	2.20646	#N/A	1.60881	0.71295	0.511365	0.55982	0.37109	0.69606	0.742628	0.680265	0.703201	1.11755	1.14108	0.867054	#N/A	1.31628	0.768295	0.69244	0.730281	0.717095	0.740278	0.927235	0.742163	#N/A	0.827106	#N/A	#N/A	#N/A	#N/A	#N/A	#N/A	#N/A	#N/A	#N/A	#N/A	#N/A	#N/A	#N/A	#N/A	#N/A	#N/A	#N/A	#N/A	#N/A	0.615081	0.994128	0.768523	0.703306	2.41921	1.37246	0.706204	0.969338	#N/A	0.985478	1.40654	39	ENSG00000169756	LIMS1	protein_coding	LIM zinc finger domain containing 1 [Source:HGNC Symbol;Acc:HGNC:6616]
MYH14	#N/A	2.80573	6.18377	3.29703	5.28937	4.57585	4.63671	3.78076	2.77872	#N/A	2.19252	#N/A	3.08665	4.6983	3.62111	4.243	3.51067	4.12193	2.52983	5.60228	2.94295	4.15755	0.810374	6.31232	3.32003	#N/A	4.25452	5.39204	5.41942	3.61634	#N/A	#N/A	0.627259	#N/A	#N/A	#N/A	#N/A	#N/A	#N/A	#N/A	#N/A	#N/A	#N/A	#N/A	#N/A	#N/A	#N/A	#N/A	#N/A	#N/A	#N/A	6.67848	3.68143	5.37914	7.27248	6.7648	5.24643	7.19271	3.81757	4.85772	0.757873	3.76808	6.1398	39	ENSG00000105357	MYH14	protein_coding	myosin heavy chain 14 [Source:HGNC Symbol;Acc:HGNC:23212]
TINAGL1	#N/A	3.64663	#N/A	#N/A	#N/A	#N/A	#N/A	#N/A	#N/A	#N/A	#N/A	#N/A	#N/A	4.57771	3.29222	2.61508	1.91957	4.22273	3.75664	2.61975	4.90247	2.51736	1.48682	1.59008	#N/A	1.8968	2.24749	1.82265	2.19896	1.70946	2.16914	#N/A	2.30883	1.55438	10.9932	5.81099	7.9946	11.3942	5.50051	6.59903	9.52944	6.91002	8.73305	5.71843	6.97725	7.52798	11.9595	11.2842	1.66552	7.4539	8.68175	#N/A	#N/A	#N/A	#N/A	#N/A	#N/A	#N/A	#N/A	#N/A	#N/A	3.15284	1.81536	39	ENSG00000142910	TINAGL1	protein_coding	tubulointerstitial nephritis antigen like 1 [Source:HGNC Symbol;Acc:HGNC:19168]
WIPI1	#N/A	2.14979	4.57967	2.82895	3.09973	4.40737	3.29435	3.06143	3.96932	#N/A	3.0467	1.66014	1.83039	0.628609	0.851261	0.584278	1.42846	0.788121	0.67476	1.86493	#N/A	1.03	#N/A	1.71936	1.06246	#N/A	1.92886	1.96116	2.31623	#N/A	1.52711	1.49537	1.72443	1.30319	#N/A	#N/A	#N/A	#N/A	#N/A	#N/A	#N/A	#N/A	#N/A	#N/A	#N/A	#N/A	#N/A	#N/A	#N/A	#N/A	#N/A	2.12684	1.75029	2.41025	2.8239	2.71141	3.75037	3.87647	3.41096	1.94669	#N/A	2.91422	1.49129	39	ENSG00000070540	WIPI1	protein_coding	WD repeat domain, phosphoinositide interacting 1 [Source:HGNC Symbol;Acc:HGNC:25471]
SQSTM1#161011	#N/A	1.64938	3.79035	2.55917	3.53217	4.10438	3.15365	2.33049	4.46938	#N/A	4.5786	1.30978	1.76767	1.1191	0.999397	1.12046	1.74661	1.33921	#N/A	0.994656	0.880883	1.13993	#N/A	0.894554	1.29083	#N/A	1.20937	1.56604	1.93875	#N/A	0.646155	0.737741	0.546651	#N/A	#N/A	#N/A	#N/A	#N/A	#N/A	#N/A	#N/A	#N/A	#N/A	#N/A	#N/A	#N/A	#N/A	#N/A	#N/A	#N/A	#N/A	4.23935	2.49763	1.82601	2.90949	3.42918	6.30236	5.08584	2.92536	2.33231	0.891346	2.60673	2.46106	39	ENSG00000161011	SQSTM1	protein_coding	sequestosome 1 [Source:HGNC Symbol;Acc:HGNC:11280]
CNBP	#N/A	2.25857	3.25367	2.00606	2.20342	2.31005	2.48999	1.46043	3.04892	#N/A	2.78661	1.10001	1.54878	3.23644	2.50738	2.5714	2.32755	2.94898	2.09824	3.50826	2.11862	1.99179	0.521893	1.84899	1.46714	#N/A	1.46716	#N/A	1.14571	#N/A	1.15476	1.37753	1.013	#N/A	#N/A	#N/A	#N/A	#N/A	#N/A	#N/A	#N/A	#N/A	#N/A	#N/A	#N/A	#N/A	#N/A	#N/A	#N/A	#N/A	#N/A	3.30162	1.53735	1.63845	1.87818	1.46337	3.53799	2.74952	1.99028	1.44258	#N/A	0.989052	2.03293	39	ENSG00000169714	CNBP	protein_coding	CCHC-type zinc finger nucleic acid binding protein [Source:HGNC Symbol;Acc:HGNC:13164]
OSBPL1A	#N/A	1.42373	#N/A	0.720777	#N/A	#N/A	#N/A	#N/A	#N/A	#N/A	#N/A	#N/A	#N/A	1.6526	1.51043	0.970311	0.726997	1.80669	1.50042	3.32833	1.73345	2.28598	0.781156	2.49583	0.972662	0.696692	#N/A	#N/A	1.10293	#N/A	1.3708	1.00543	0.859853	0.663112	0.221585	#N/A	0.587223	0.247275	0.56753	0.46537	#N/A	#N/A	0.241046	0.271445	#N/A	#N/A	#N/A	#N/A	#N/A	0.364766	0.579688	0.507933	#N/A	0.521339	0.615925	1.12097	1.65432	1.57111	0.516856	1.25383	#N/A	3.16083	2.54009	39	ENSG00000141447	OSBPL1A	protein_coding	oxysterol binding protein like 1A [Source:HGNC Symbol;Acc:HGNC:16398]
PSMD7-DT	#N/A	3.11928	5.35298	2.91136	3.41491	6.10808	3.14001	2.21133	5.5856	#N/A	1.83075	#N/A	1.3457	2.9017	3.0674	2.40729	1.16507	2.18898	2.58564	3.65895	2.14751	2.82833	0.896493	4.29031	2.33107	#N/A	3.30678	2.52834	2.5469	#N/A	1.37192	#N/A	1.49721	0.879815	#N/A	#N/A	#N/A	#N/A	#N/A	#N/A	#N/A	#N/A	#N/A	#N/A	#N/A	#N/A	#N/A	#N/A	#N/A	#N/A	#N/A	2.6866	1.85116	3.43569	4.01093	2.17334	3.67899	2.99907	2.17167	3.30417	#N/A	4.1846	4.95827	39	ENSG00000261404	PSMD7-DT	lncRNA	PSMD7 divergent transcript [Source:HGNC Symbol;Acc:HGNC:53056]
NDUFS4	#N/A	1.41297	3.86432	2.01103	3.16071	3.67522	1.99588	2.00849	3.46296	#N/A	4.00612	0.920564	1.40901	1.41518	0.949911	1.14361	1.36652	1.63679	1.34863	2.39615	1.38787	1.30686	#N/A	1.16549	0.852004	#N/A	1.05068	1.46368	1.21226	#N/A	0.870697	0.885866	0.764973	#N/A	#N/A	#N/A	#N/A	#N/A	#N/A	#N/A	#N/A	#N/A	#N/A	#N/A	#N/A	#N/A	#N/A	#N/A	#N/A	#N/A	#N/A	1.77133	1.15077	1.83602	1.27697	2.1866	2.72162	2.20775	1.71071	0.935784	#N/A	2.83569	3.09462	39	ENSG00000164258	NDUFS4	protein_coding	NADH:ubiquinone oxidoreductase subunit S4 [Source:HGNC Symbol;Acc:HGNC:7711]
NYAP2	#N/A	0.527058	5.35545	2.98235	3.81018	2.92971	1.35147	2.74853	1.62658	#N/A	#N/A	#N/A	2.03416	5.34549	4.65662	4.53013	1.75186	3.23193	1.45141	0.808583	1.1667	1.86183	#N/A	0.659674	1.38788	#N/A	2.89408	1.8439	2.40823	#N/A	3.98894	0.524584	3.30919	#N/A	#N/A	#N/A	#N/A	#N/A	#N/A	#N/A	#N/A	#N/A	1.44958	#N/A	0.978352	#N/A	#N/A	#N/A	#N/A	1.86272	#N/A	4.1316	2.97423	2.38083	1.21311	1.04659	#N/A	1.60671	1.61295	0.512291	#N/A	1.54555	1.14618	39	ENSG00000144460	NYAP2	protein_coding	neuronal tyrosine-phosphorylated phosphoinositide-3-kinase adaptor 2 [Source:HGNC Symbol;Acc:HGNC:29291]
MIB2	#N/A	2.20669	4.84038	3.98802	4.01171	3.89363	3.94631	3.48963	3.5998	#N/A	3.58997	#N/A	2.36571	3.09738	1.71383	2.62344	3.22393	2.91239	2.99842	3.0565	1.98165	2.53106	0.618475	3.09139	2.15103	#N/A	1.99562	2.63277	3.89819	#N/A	2.05322	1.60711	1.63901	#N/A	#N/A	#N/A	#N/A	#N/A	#N/A	#N/A	#N/A	#N/A	#N/A	#N/A	#N/A	#N/A	#N/A	#N/A	#N/A	#N/A	#N/A	5.32202	2.64296	2.17435	3.80636	4.48848	1.56973	4.77949	2.6855	2.15793	0.712954	1.27031	#N/A	39	ENSG00000197530	MIB2	protein_coding	MIB E3 ubiquitin protein ligase 2 [Source:HGNC Symbol;Acc:HGNC:30577]
MRPL19	#N/A	1.64252	3.97843	1.93587	3.05136	3.78059	4.27519	2.38312	3.46161	#N/A	2.74868	1.14276	1.40396	1.0094	1.0681	0.903611	1.14983	1.03198	1.22835	2.75803	1.26426	1.88317	#N/A	1.3805	1.88362	#N/A	1.93174	1.79358	2.47363	#N/A	0.763354	#N/A	0.571116	#N/A	#N/A	#N/A	#N/A	#N/A	#N/A	#N/A	#N/A	#N/A	#N/A	#N/A	#N/A	#N/A	#N/A	#N/A	#N/A	#N/A	#N/A	2.20272	1.67223	1.88755	2.55468	2.08339	3.53832	4.86123	2.85248	2.88275	0.534278	1.77168	2.42121	39	ENSG00000115364	MRPL19	protein_coding	mitochondrial ribosomal protein L19 [Source:HGNC Symbol;Acc:HGNC:14052]
PLN	#N/A	0.0740063	0.232313	0.146023	0.170356	0.193718	0.133046	0.682384	0.153581	#N/A	0.0947243	#N/A	0.125398	0.234829	0.199739	0.209193	0.193483	0.195314	0.141636	0.131392	0.156608	0.16977	0.842183	0.112064	0.157029	0.0160942	0.198572	0.147302	0.185062	#N/A	0.198942	#N/A	0.105761	0.13339	#N/A	#N/A	#N/A	#N/A	#N/A	#N/A	#N/A	#N/A	#N/A	#N/A	#N/A	#N/A	#N/A	#N/A	#N/A	1.42957	#N/A	0.225381	0.618774	0.300936	0.186776	#N/A	#N/A	0.1581	0.433627	0.104875	#N/A	0.163677	0.137324	39	ENSG00000198523	PLN	protein_coding	phospholamban [Source:HGNC Symbol;Acc:HGNC:9080]
ZRANB3	#N/A	1.20798	2.0422	1.06493	2.20851	2.85632	2.55996	1.4389	2.44963	#N/A	1.25469	#N/A	0.995325	0.914268	1.06722	1.07768	1.11715	1.37601	1.02001	2.42122	0.837314	1.08852	#N/A	1.65742	1.04969	#N/A	1.68657	1.52668	1.64721	1.01636	0.383247	#N/A	0.403178	#N/A	#N/A	#N/A	#N/A	#N/A	#N/A	#N/A	#N/A	#N/A	#N/A	#N/A	#N/A	#N/A	#N/A	#N/A	#N/A	#N/A	#N/A	1.16171	0.94408	1.14493	1.62052	1.3424	3.06398	2.29482	1.35555	1.95322	0.424552	1.32789	1.6879	39	ENSG00000121988	ZRANB3	protein_coding	zinc finger RANBP2-type containing 3 [Source:HGNC Symbol;Acc:HGNC:25249]
EFCAB2	#N/A	1.01164	1.14498	1.38026	1.12699	1.97536	1.59949	1.26106	1.76398	#N/A	1.65331	#N/A	1.14661	0.606784	0.835328	0.487108	0.899117	0.683781	1.07348	1.59274	0.707465	0.701601	#N/A	1.62281	1.03811	#N/A	1.50887	1.85315	1.88204	1.02022	0.833675	1.27604	0.53596	#N/A	#N/A	#N/A	#N/A	#N/A	#N/A	#N/A	#N/A	#N/A	#N/A	#N/A	#N/A	#N/A	#N/A	#N/A	#N/A	#N/A	#N/A	1.23721	0.750868	1.00148	1.98699	1.48386	3.1749	3.12789	1.12427	1.50715	#N/A	2.43359	3.57256	39	ENSG00000203666	EFCAB2	protein_coding	EF-hand calcium binding domain 2 [Source:HGNC Symbol;Acc:HGNC:28166]
GIMAP4	#N/A	0.306652	#N/A	#N/A	#N/A	#N/A	#N/A	#N/A	#N/A	#N/A	#N/A	#N/A	#N/A	0.680306	2.22174	0.358227	0.36036	0.601802	0.42241	0.367757	0.489096	0.525303	0.49344	0.333214	#N/A	#N/A	#N/A	#N/A	#N/A	#N/A	0.560941	#N/A	0.526997	0.173881	0.304006	0.0992202	0.433235	0.337856	6.24677	0.544425	9.93323	0.151	0.45611	0.163253	0.159199	0.0652781	0.306614	0.25096	0.362081	0.28742	0.334849	2.18382	#N/A	0.690917	0.698482	0.690878	#N/A	0.624719	#N/A	0.341043	0.247353	#N/A	#N/A	39	ENSG00000133574	GIMAP4	protein_coding	GTPase, IMAP family member 4 [Source:HGNC Symbol;Acc:HGNC:21872]
C18orf25	#N/A	1.23655	1.16289	1.11117	1.02164	1.75174	1.21784	1.0111	2.18826	#N/A	2.387	#N/A	1.18122	1.16054	1.3212	0.983437	1.07133	1.25722	1.16971	2.18318	1.25104	2.47999	0.479131	0.919807	1.48483	#N/A	1.03981	1.21158	1.23488	#N/A	1.16786	0.832407	0.919167	#N/A	#N/A	#N/A	#N/A	#N/A	#N/A	#N/A	#N/A	#N/A	#N/A	#N/A	#N/A	#N/A	#N/A	#N/A	#N/A	#N/A	#N/A	1.73742	1.32337	1.46662	2.70564	1.6034	4.36999	3.80424	1.3214	2.267	0.682992	#N/A	1.17505	39	ENSG00000152242	C18orf25	protein_coding	chromosome 18 open reading frame 25 [Source:HGNC Symbol;Acc:HGNC:28172]
MAPKAPK2	#N/A	1.59276	1.53267	1.45521	1.04138	1.78521	1.74265	1.15141	1.88186	#N/A	4.19078	#N/A	1.44696	3.32678	2.26799	2.37603	1.66339	2.99251	2.65935	5.53739	2.90218	3.04805	0.849206	2.91078	1.24585	#N/A	1.17716	2.08533	1.72094	1.42932	2.08965	1.35906	1.70265	#N/A	#N/A	#N/A	#N/A	#N/A	#N/A	#N/A	#N/A	#N/A	#N/A	#N/A	#N/A	#N/A	#N/A	#N/A	#N/A	#N/A	#N/A	1.56781	1.29188	1.35386	1.45056	2.44125	5.20398	3.14719	#N/A	1.08388	#N/A	1.47475	1.62586	39	ENSG00000162889	MAPKAPK2	protein_coding	MAPK activated protein kinase 2 [Source:HGNC Symbol;Acc:HGNC:6887]
TLCD4	#N/A	1.92241	6.61433	5.62217	4.1456	6.38849	5.90225	3.03027	3.72866	#N/A	4.398	0.758734	2.62309	1.52863	1.3704	1.52123	0.984329	0.964844	#N/A	1.98514	3.22313	2.7667	#N/A	#N/A	1.9227	#N/A	5.18719	4.08049	5.94394	1.25654	#N/A	#N/A	#N/A	#N/A	0.419528	#N/A	#N/A	#N/A	#N/A	0.600892	0.662381	1.27608	#N/A	#N/A	#N/A	#N/A	#N/A	#N/A	#N/A	#N/A	#N/A	4.38157	1.55284	1.86976	5.77015	5.02274	3.56734	2.93231	3.89022	#N/A	0.827017	5.33489	3.98112	39	ENSG00000152078	TLCD4	protein_coding	TLC domain containing 4 [Source:HGNC Symbol;Acc:HGNC:26477]
LRRN1	#N/A	1.71092	5.11866	3.60239	6.53514	6.1162	2.70386	3.14841	3.74457	#N/A	2.01739	#N/A	1.37478	3.075	3.05741	2.06178	1.5573	2.26772	2.40965	3.36475	2.26307	1.94414	#N/A	2.29188	2.04111	#N/A	3.64497	2.7622	5.88811	1.60608	#N/A	#N/A	#N/A	#N/A	#N/A	#N/A	#N/A	#N/A	#N/A	#N/A	#N/A	#N/A	0.554486	#N/A	#N/A	#N/A	0.652499	#N/A	#N/A	0.989545	#N/A	2.78081	2.36119	3.1476	2.51609	2.3552	2.99731	2.42548	5.12096	1.40292	#N/A	5.6315	3.96126	39	ENSG00000175928	LRRN1	protein_coding	leucine rich repeat neuronal 1 [Source:HGNC Symbol;Acc:HGNC:20980]
IMMT	#N/A	1.09809	2.36945	1.79573	1.6338	2.32123	2.13399	1.5758	4.01117	#N/A	5.15224	0.707296	1.21001	1.69095	1.26801	1.28998	1.04389	1.70868	1.33166	3.44915	1.18893	3.23197	#N/A	1.7964	0.986032	#N/A	0.561772	0.620412	0.676673	#N/A	0.766247	0.73247	0.490333	#N/A	#N/A	#N/A	#N/A	#N/A	#N/A	#N/A	#N/A	#N/A	#N/A	#N/A	#N/A	#N/A	#N/A	#N/A	#N/A	#N/A	#N/A	1.49942	0.957684	1.49154	1.89886	1.51171	3.81657	3.31554	1.87675	1.39263	#N/A	1.14526	1.17623	39	ENSG00000132305	IMMT	protein_coding	inner membrane mitochondrial protein [Source:HGNC Symbol;Acc:HGNC:6047]
ANKRD17	#N/A	0.795677	0.686384	0.576044	0.859896	1.06996	0.980966	0.454244	1.6013	#N/A	1.45747	#N/A	0.545531	0.507965	#N/A	0.360948	0.786282	0.446027	0.480398	1.41181	0.549022	0.917546	#N/A	1.05487	0.552631	#N/A	0.649395	0.682694	0.839152	0.760522	0.445969	0.62339	0.456992	#N/A	#N/A	#N/A	#N/A	#N/A	#N/A	#N/A	#N/A	#N/A	#N/A	#N/A	#N/A	#N/A	#N/A	#N/A	#N/A	#N/A	#N/A	0.490556	0.570986	0.830112	0.884348	1.17346	2.67667	1.37625	0.610138	1.1362	0.410101	0.777874	0.883756	39	ENSG00000132466	ANKRD17	protein_coding	ankyrin repeat domain 17 [Source:HGNC Symbol;Acc:HGNC:23575]
POLR2J3#285437	#N/A	0.899899	1.04984	1.17019	1.43652	1.6359	1.40241	0.86669	1.88012	#N/A	1.85405	#N/A	0.891159	1.01032	0.969976	0.929346	0.963555	1.04786	1.17563	2.0332	1.20108	1.41231	#N/A	1.2507	0.944463	#N/A	0.69439	0.965111	0.740157	1.19495	0.694598	0.983541	0.6142	0.404674	#N/A	#N/A	#N/A	#N/A	#N/A	#N/A	#N/A	#N/A	#N/A	#N/A	#N/A	#N/A	#N/A	#N/A	#N/A	#N/A	#N/A	0.766278	0.600267	0.923961	1.74071	1.4227	2.01664	1.31189	0.757466	1.18327	#N/A	#N/A	0.753196	39	ENSG00000285437	POLR2J3	protein_coding	RNA polymerase II subunit J3 [Source:HGNC Symbol;Acc:HGNC:33853]
NFATC3	#N/A	0.900342	0.969931	0.843863	1.09856	1.42436	1.21619	0.669963	1.57445	#N/A	1.20781	#N/A	0.83822	1.26807	0.981438	1.3249	0.797254	1.06081	1.18031	2.86016	0.987235	1.49661	0.467531	2.03318	1.28174	#N/A	0.339979	#N/A	#N/A	#N/A	1.32229	0.939853	1.03512	0.595664	#N/A	#N/A	#N/A	#N/A	#N/A	#N/A	#N/A	0.258116	#N/A	#N/A	#N/A	#N/A	#N/A	#N/A	0.70669	#N/A	#N/A	0.759866	0.965226	1.51122	1.34972	1.06299	2.5494	2.0564	0.7964	1.83705	0.386344	#N/A	#N/A	39	ENSG00000072736	NFATC3	protein_coding	nuclear factor of activated T cells 3 [Source:HGNC Symbol;Acc:HGNC:7777]
HOXB3	#N/A	0.937997	#N/A	#N/A	#N/A	#N/A	#N/A	#N/A	#N/A	#N/A	#N/A	#N/A	#N/A	3.68248	3.67965	2.47885	2.79488	3.30132	3.17915	2.88489	2.43114	4.30093	1.48388	2.54789	#N/A	0.343836	#N/A	1.63725	1.94344	#N/A	#N/A	#N/A	#N/A	#N/A	1.79958	#N/A	1.23768	1.30965	1.32496	1.34073	1.27853	0.872629	1.18172	2.08855	1.37884	1.01345	1.03549	0.999426	1.29381	1.28755	1.56342	2.48126	1.65706	1.49941	3.46324	2.57418	1.27662	1.86572	#N/A	#N/A	1.29707	#N/A	#N/A	39	ENSG00000120093	HOXB3	protein_coding	homeobox B3 [Source:HGNC Symbol;Acc:HGNC:5114]
SRGAP3	#N/A	1.25388	5.00855	2.44779	4.3849	4.48914	5.64852	2.87644	3.57467	#N/A	1.74735	#N/A	1.32381	2.18924	2.38861	2.33232	1.66473	1.59483	3.79555	3.22072	2.73313	3.05577	0.992672	2.95483	1.68713	#N/A	#N/A	#N/A	#N/A	#N/A	1.75083	2.83181	1.47823	0.847999	#N/A	#N/A	#N/A	#N/A	#N/A	#N/A	#N/A	#N/A	#N/A	#N/A	#N/A	#N/A	#N/A	#N/A	#N/A	0.425467	#N/A	4.44768	2.20326	2.64939	4.06272	3.11123	6.0225	5.3967	3.9918	2.2265	0.925015	5.05149	2.54367	39	ENSG00000196220	SRGAP3	protein_coding	SLIT-ROBO Rho GTPase activating protein 3 [Source:HGNC Symbol;Acc:HGNC:19744]
ETV4	#N/A	0.135991	1.07924	0.841633	0.526583	0.438639	0.348278	0.644613	0.362485	#N/A	0.235491	#N/A	0.442118	#N/A	0.364705	0.393049	0.40968	0.471829	#N/A	#N/A	0.266439	0.364673	#N/A	#N/A	0.32119	0.047799	0.520516	0.243635	0.319673	#N/A	#N/A	#N/A	0.279468	#N/A	1.28011	#N/A	0.591707	1.75048	1.12287	1.14863	1.11187	0.456006	0.825999	0.425469	0.984724	#N/A	0.547827	0.858481	#N/A	0.304108	1.28719	#N/A	#N/A	#N/A	#N/A	#N/A	0.222416	#N/A	#N/A	#N/A	#N/A	0.343471	0.234829	39	ENSG00000175832	ETV4	protein_coding	ETS variant transcription factor 4 [Source:HGNC Symbol;Acc:HGNC:3493]
PPP6R3	#N/A	0.739839	0.447976	0.53011	0.664778	0.924668	0.794943	0.631743	1.22246	#N/A	1.28516	#N/A	0.759677	0.701895	0.723175	0.709776	0.829046	0.772517	1.13662	1.99268	0.732267	0.855797	#N/A	1.14008	0.775545	#N/A	0.94719	1.017	1.05273	1.08352	0.485629	#N/A	0.342093	#N/A	#N/A	#N/A	#N/A	#N/A	#N/A	#N/A	#N/A	#N/A	#N/A	#N/A	#N/A	#N/A	#N/A	#N/A	0.767536	#N/A	#N/A	0.627303	0.48546	0.739036	1.13993	1.07817	2.73641	1.6799	0.918532	1.29539	#N/A	0.713439	0.969304	39	ENSG00000110075	PPP6R3	protein_coding	protein phosphatase 6 regulatory subunit 3 [Source:HGNC Symbol;Acc:HGNC:1173]
ATP6AP1L	#N/A	1.30413	2.5584	1.65212	2.31175	2.55327	3.61116	1.29925	3.36244	#N/A	1.72173	#N/A	1.2172	0.844181	1.01948	0.950192	1.16176	1.19342	0.932154	2.24229	1.01204	1.24955	#N/A	0.984567	1.96809	#N/A	2.00573	2.42405	2.30719	1.4602	0.777384	1.07801	0.946673	#N/A	#N/A	#N/A	#N/A	#N/A	#N/A	#N/A	#N/A	#N/A	#N/A	#N/A	#N/A	#N/A	#N/A	#N/A	#N/A	#N/A	#N/A	1.48155	1.502	1.4007	2.75228	1.56475	2.43771	1.85495	1.8524	1.06609	#N/A	1.88708	2.36652	39	ENSG00000205464	ATP6AP1L	transcribed_unitary_pseudogene	ATPase H+ transporting accessory protein 1 like (pseudogene) [Source:HGNC Symbol;Acc:HGNC:28091]
AMY2B	#N/A	1.07088	2.58808	2.11168	1.61718	3.35431	2.15307	1.70335	2.59798	#N/A	1.78232	#N/A	1.4816	1.87985	1.82247	1.67845	1.51186	1.80425	2.48499	2.77526	2.33053	2.21171	0.422699	2.60687	1.64458	#N/A	1.24331	1.30314	1.49216	#N/A	1.01316	1.63931	0.914764	#N/A	#N/A	#N/A	#N/A	#N/A	#N/A	#N/A	#N/A	#N/A	#N/A	#N/A	#N/A	#N/A	#N/A	#N/A	#N/A	#N/A	#N/A	2.01233	1.11637	2.22327	2.42143	2.59285	4.30538	4.2652	2.65199	2.1801	#N/A	1.53633	1.6512	39	ENSG00000240038	AMY2B	protein_coding	amylase alpha 2B [Source:HGNC Symbol;Acc:HGNC:478]
MMP28#271447	#N/A	0.654255	#N/A	#N/A	#N/A	#N/A	#N/A	#N/A	#N/A	#N/A	#N/A	#N/A	#N/A	4.98949	3.18	2.9463	#N/A	4.31093	3.88377	1.59018	1.89931	2.23057	2.7885	#N/A	#N/A	#N/A	2.43413	1.35363	1.80713	#N/A	2.28281	#N/A	3.85046	0.812736	6.94087	0.430799	4.65641	6.71814	4.41474	5.32282	7.55817	5.61792	6.11474	5.82474	6.03423	6.05025	5.56779	5.88188	1.30589	5.09387	6.04455	2.25911	1.07418	0.999275	2.08357	#N/A	#N/A	#N/A	#N/A	#N/A	0.758655	3.72793	#N/A	39	ENSG00000271447	MMP28	protein_coding	matrix metallopeptidase 28 [Source:HGNC Symbol;Acc:HGNC:14366]
LINC01128	#N/A	1.43297	1.65054	1.78167	0.839105	2.4533	1.76623	1.71935	2.57348	#N/A	#N/A	#N/A	1.70926	3.68938	3.52725	2.97547	2.02033	3.4504	3.02757	5.11749	5.97057	4.83876	0.866387	2.95066	2.73955	#N/A	2.92481	2.74501	2.87183	#N/A	1.92992	1.62855	1.54867	0.832311	#N/A	#N/A	#N/A	#N/A	#N/A	#N/A	#N/A	#N/A	#N/A	#N/A	#N/A	#N/A	#N/A	#N/A	#N/A	#N/A	#N/A	4.12565	2.33987	2.551	4.92683	3.62863	4.83906	5.40778	2.5263	2.61915	#N/A	1.43471	2.35579	39	ENSG00000228794	LINC01128	lncRNA	long intergenic non-protein coding RNA 1128 [Source:HGNC Symbol;Acc:HGNC:49377]
NRDC	#N/A	0.772823	1.774	1.22515	1.63561	2.85129	1.87222	1.15791	3.2768	#N/A	2.60685	0.861368	1.22217	0.523194	0.593594	0.674569	0.682813	0.510149	0.594268	1.991	0.719458	1.13506	#N/A	1.16867	0.611893	#N/A	0.685419	0.779613	0.887473	#N/A	0.411099	#N/A	0.335319	#N/A	#N/A	#N/A	#N/A	#N/A	#N/A	#N/A	#N/A	#N/A	#N/A	#N/A	#N/A	#N/A	#N/A	#N/A	#N/A	#N/A	#N/A	1.2788	0.638377	1.29458	1.99472	1.70003	2.95168	2.74056	1.54565	1.69319	0.592198	0.780712	1.09379	39	ENSG00000078618	NRDC	protein_coding	nardilysin convertase [Source:HGNC Symbol;Acc:HGNC:7995]
#254731	#N/A	1.51666	2.41585	0.795789	2.18773	2.40979	2.2657	0.730284	2.21023	#N/A	2.8281	#N/A	1.79198	3.43551	3.679	3.56925	3.97675	3.30429	2.40132	3.90858	4.51873	2.70512	#N/A	3.13228	2.28093	#N/A	3.00427	2.01839	4.13918	1.23967	0.86011	1.93221	#N/A	#N/A	#N/A	#N/A	#N/A	#N/A	#N/A	#N/A	#N/A	#N/A	#N/A	#N/A	#N/A	#N/A	#N/A	#N/A	#N/A	#N/A	#N/A	4.45153	1.42087	1.69421	5.71432	3.48666	1.86534	5.45633	2.78907	2.4638	1.65919	2.02179	4.77257	39	ENSG00000254731		lncRNA	novel transcript
UGP2	#N/A	#N/A	4.55812	3.23967	2.96419	3.49803	4.35809	2.58931	4.14155	#N/A	2.75276	2.08597	2.10447	2.32484	1.29256	1.93706	1.4961	2.54832	1.48663	3.70214	1.71583	3.23307	#N/A	3.33028	1.83829	#N/A	1.54345	1.67946	1.57311	2.31946	2.02234	1.8496	1.51102	#N/A	#N/A	#N/A	#N/A	#N/A	#N/A	#N/A	#N/A	#N/A	#N/A	#N/A	#N/A	#N/A	#N/A	#N/A	#N/A	#N/A	#N/A	2.5993	2.19336	1.92629	3.72661	2.12171	6.62748	5.3719	2.63029	2.60555	#N/A	1.70924	2.05414	39	ENSG00000169764	UGP2	protein_coding	UDP-glucose pyrophosphorylase 2 [Source:HGNC Symbol;Acc:HGNC:12527]
#230773	#N/A	#N/A	4.53568	3.79976	2.81579	5.05106	3.1821	3.04931	3.47767	#N/A	1.07487	#N/A	2.16605	4.61379	4.18655	4.52957	3.26356	4.81323	4.02589	4.4135	3.79816	4.28912	1.45101	3.23314	5.83285	#N/A	1.85775	1.89494	1.5923	2.7044	2.48659	2.43488	1.62513	#N/A	#N/A	#N/A	#N/A	#N/A	#N/A	#N/A	#N/A	#N/A	#N/A	#N/A	#N/A	#N/A	#N/A	#N/A	#N/A	#N/A	#N/A	3.86869	2.48817	2.77015	3.72428	5.79722	2.20924	3.67337	5.98795	3.68321	0.946112	2.3507	#N/A	39	ENSG00000230773		lncRNA	novel transcript
ESRRA	#N/A	#N/A	6.0841	3.71995	3.75681	4.07243	6.32929	2.95566	2.94428	#N/A	5.11896	#N/A	2.66304	5.2276	3.87788	4.74647	4.29607	4.49402	2.77826	4.20112	5.24642	2.99192	0.849698	3.40022	6.13363	#N/A	2.1912	2.01838	1.2496	#N/A	2.27775	1.83761	1.93017	1.38738	#N/A	#N/A	#N/A	#N/A	#N/A	#N/A	#N/A	#N/A	#N/A	#N/A	#N/A	#N/A	#N/A	#N/A	#N/A	#N/A	#N/A	2.95408	2.37082	2.31232	2.55234	2.71758	2.99019	4.5928	2.51041	2.34862	#N/A	2.80513	1.5696	39	ENSG00000173153	ESRRA	protein_coding	estrogen related receptor alpha [Source:HGNC Symbol;Acc:HGNC:3471]
TIMM17A	#N/A	#N/A	4.35684	2.55575	3.86872	4.49277	2.85787	2.64314	4.39343	#N/A	5.71007	1.01482	3.21743	2.71196	2.41175	2.218	1.54141	2.19806	1.71736	5.13856	2.37113	4.65882	#N/A	1.83281	1.74406	#N/A	1.83869	1.59217	1.77053	1.60571	1.42081	1.49438	1.19136	#N/A	#N/A	#N/A	#N/A	#N/A	#N/A	#N/A	#N/A	#N/A	#N/A	#N/A	#N/A	#N/A	#N/A	#N/A	#N/A	#N/A	#N/A	4.86489	2.87563	2.22084	2.92391	4.28948	4.67216	5.20223	3.88559	2.06183	#N/A	1.48098	3.06475	39	ENSG00000134375	TIMM17A	protein_coding	translocase of inner mitochondrial membrane 17A [Source:HGNC Symbol;Acc:HGNC:17315]
SDHB	#N/A	#N/A	4.1224	2.68643	2.39414	2.97442	2.64777	2.04353	2.38038	#N/A	4.94072	1.92899	1.3029	3.72042	2.35973	2.37814	2.99757	1.63538	3.02651	2.62064	1.48633	2.40545	#N/A	2.0325	2.54683	#N/A	2.49724	1.84894	2.17575	#N/A	1.87899	1.38668	1.14784	1.05633	#N/A	#N/A	#N/A	#N/A	#N/A	#N/A	#N/A	#N/A	#N/A	#N/A	#N/A	#N/A	#N/A	#N/A	#N/A	#N/A	#N/A	2.77748	1.80637	1.52397	2.67944	2.35295	3.7896	3.11345	1.52596	1.99556	#N/A	2.76157	1.85634	39	ENSG00000117118	SDHB	protein_coding	succinate dehydrogenase complex iron sulfur subunit B [Source:HGNC Symbol;Acc:HGNC:10681]
GTF2I	#N/A	#N/A	0.701443	0.413879	0.665938	1.05104	1.05231	0.78635	1.50293	#N/A	1.68149	#N/A	0.786476	0.789515	0.795106	0.814575	0.703541	0.777449	0.716935	2.59219	0.783714	1.56157	0.345259	1.65692	0.808615	#N/A	0.876988	0.848207	0.710483	1.20603	0.399492	#N/A	0.424875	#N/A	#N/A	#N/A	#N/A	#N/A	#N/A	#N/A	#N/A	#N/A	#N/A	#N/A	#N/A	#N/A	#N/A	#N/A	#N/A	#N/A	#N/A	1.53294	1.01403	1.29077	2.43149	2.08256	2.92124	2.60652	1.06204	1.69746	0.400637	1.00253	0.914424	39	ENSG00000263001	GTF2I	protein_coding	general transcription factor IIi [Source:HGNC Symbol;Acc:HGNC:4659]
DCUN1D1	#N/A	#N/A	1.49341	0.934411	1.72537	2.18705	1.30069	1.05338	2.18744	#N/A	4.20643	#N/A	1.46168	0.906834	1.05397	0.848121	1.04118	0.853288	0.835376	2.40416	0.885374	1.58884	#N/A	1.1397	1.30278	#N/A	0.855766	1.26748	0.578792	1.38955	0.704245	0.732408	0.678635	#N/A	#N/A	#N/A	#N/A	#N/A	#N/A	#N/A	#N/A	#N/A	#N/A	#N/A	#N/A	#N/A	#N/A	#N/A	#N/A	#N/A	#N/A	1.65578	1.00331	1.30836	2.18639	1.51205	3.0975	3.69124	1.30326	1.12278	0.51613	1.20269	1.73112	39	ENSG00000043093	DCUN1D1	protein_coding	defective in cullin neddylation 1 domain containing 1 [Source:HGNC Symbol;Acc:HGNC:18184]
#249335	#N/A	#N/A	0.0931082	0.12244	0.132615	0.0827288	0.100351	0.129824	0.125261	#N/A	0.0496447	0.013487	0.0499285	#N/A	0.0450224	#N/A	#N/A	#N/A	#N/A	#N/A	0.103721	#N/A	#N/A	0.0507294	#N/A	#N/A	0.155626	0.129349	0.139621	#N/A	0.0977238	#N/A	0.0708543	#N/A	#N/A	#N/A	#N/A	#N/A	0.307374	0.0680842	#N/A	#N/A	1.06039	0.0500627	0.0548783	#N/A	0.221701	0.218288	#N/A	0.213435	0.0644011	0.258839	0.149408	0.0271492	0.0630066	0.0711237	0.0994666	0.120445	0.0643974	0.0771035	0.0198232	0.0904321	0.0726684	39	ENSG00000249335		lncRNA	novel transcript
VGLL2	#N/A	#N/A	8.57982	3.78078	4.22046	3.94885	2.71786	3.50741	3.74358	#N/A	0.9263	#N/A	5.21735	8.50514	6.45056	6.37881	1.25522	4.75281	0.960807	0.866903	1.26402	2.60683	1.37242	0.668581	1.52294	#N/A	4.47235	1.89447	1.90968	#N/A	4.33827	0.563661	2.53771	0.57912	#N/A	#N/A	#N/A	#N/A	#N/A	#N/A	#N/A	#N/A	#N/A	#N/A	#N/A	#N/A	#N/A	#N/A	#N/A	0.889841	#N/A	8.71018	6.25587	2.38344	2.82402	1.3402	0.769789	2.96442	2.52712	#N/A	#N/A	2.61244	1.3976	39	ENSG00000170162	VGLL2	protein_coding	vestigial like family member 2 [Source:HGNC Symbol;Acc:HGNC:20232]
NUDT13	#N/A	#N/A	1.68819	1.68202	1.2585	1.65001	1.89014	1.74033	2.77879	#N/A	2.11295	#N/A	1.88955	1.31508	1.72719	1.23374	1.41143	1.86007	2.28448	2.8241	1.16628	1.61375	#N/A	2.63269	0.969986	#N/A	1.4915	1.49606	1.16521	2.22771	1.11924	1.06213	1.11795	0.921003	#N/A	#N/A	#N/A	#N/A	#N/A	#N/A	#N/A	#N/A	#N/A	#N/A	#N/A	#N/A	#N/A	#N/A	#N/A	#N/A	#N/A	1.55666	1.32581	1.26055	1.9518	1.40431	3.62613	1.84095	1.23056	1.45942	#N/A	2.19649	1.46422	39	ENSG00000166321	NUDT13	protein_coding	nudix hydrolase 13 [Source:HGNC Symbol;Acc:HGNC:18827]
#236230	#N/A	#N/A	2.10071	0.757325	0.633593	0.650261	0.2991	0.622533	0.493144	#N/A	#N/A	#N/A	0.856647	#N/A	1.00824	#N/A	0.584446	#N/A	#N/A	#N/A	0.341667	#N/A	0.588566	#N/A	#N/A	#N/A	0.729366	0.393134	0.523546	#N/A	1.29995	0.179966	#N/A	#N/A	2.21931	0.0658392	0.808998	1.04856	1.83119	1.60198	1.4072	0.913334	1.60418	1.28203	1.25897	#N/A	1.10671	1.44229	#N/A	2.05363	1.15984	2.17494	1.16633	#N/A	0.480076	#N/A	0.257763	0.41275	0.358273	#N/A	#N/A	0.337601	#N/A	39	ENSG00000236230		lncRNA	novel transcript
ZNF503-AS1	#N/A	#N/A	3.60209	2.2536	2.09587	3.0932	2.53773	2.24693	2.79819	#N/A	#N/A	#N/A	1.38643	3.45359	4.32393	3.15146	1.74464	3.79691	1.58548	0.831447	1.69742	1.67299	1.8811	0.777298	#N/A	#N/A	2.31318	2.7342	2.63409	0.691147	1.49914	#N/A	1.14201	#N/A	#N/A	#N/A	#N/A	#N/A	1.01162	#N/A	#N/A	#N/A	1.55058	#N/A	1.70375	#N/A	0.765771	#N/A	#N/A	2.28483	#N/A	4.24317	1.2314	2.36266	3.34772	2.05438	0.890861	2.63138	#N/A	#N/A	#N/A	3.06968	1.45509	39	ENSG00000226051	ZNF503-AS1	lncRNA	ZNF503 antisense RNA 1 [Source:HGNC Symbol;Acc:HGNC:27370]
CNTFR-AS1	#N/A	#N/A	4.89484	1.41996	0.648572	0.531521	0.475597	0.793141	0.577493	#N/A	0.245827	#N/A	0.920359	3.17944	1.00675	1.75907	0.501955	0.87708	0.445764	0.319848	0.399221	0.350714	0.688431	#N/A	0.570854	#N/A	0.891605	0.560358	0.566028	#N/A	3.3752	0.185887	0.53688	0.164574	#N/A	#N/A	#N/A	#N/A	#N/A	0.731977	0.85136	#N/A	#N/A	#N/A	#N/A	#N/A	#N/A	#N/A	#N/A	#N/A	1.3992	5.07405	0.717206	0.426774	0.441199	0.311191	0.295692	0.444227	0.383916	#N/A	#N/A	0.41637	#N/A	39	ENSG00000237159	CNTFR-AS1	lncRNA	CNTFR antisense RNA 1 [Source:HGNC Symbol;Acc:HGNC:48712]
TMEM205	#N/A	#N/A	3.6302	2.05187	3.55069	3.34474	4.03294	1.90578	3.22005	#N/A	4.38874	1.1651	1.31646	2.2325	1.90779	1.84106	2.97023	2.4085	2.52875	1.45906	2.35663	2.34733	0.688648	#N/A	1.44679	#N/A	3.86878	2.19977	4.09469	1.23805	0.753167	#N/A	0.765941	#N/A	#N/A	#N/A	0.473888	#N/A	#N/A	#N/A	#N/A	#N/A	#N/A	#N/A	#N/A	#N/A	#N/A	#N/A	0.931221	#N/A	#N/A	3.98204	1.88626	2.41219	3.44221	1.66765	1.49276	5.70564	2.15613	#N/A	#N/A	6.01403	2.21176	39	ENSG00000105518	TMEM205	protein_coding	transmembrane protein 205 [Source:HGNC Symbol;Acc:HGNC:29631]
PCCA-DT	#N/A	#N/A	4.80355	3.51271	3.07147	5.80943	3.63327	1.82525	3.84079	#N/A	1.57023	#N/A	1.86535	2.19886	2.05255	2.05629	1.9962	2.16213	2.01276	2.04436	1.71329	2.34938	0.732558	2.13558	2.3822	#N/A	1.9321	1.43088	2.03688	1.1574	1.03762	1.86775	1.49988	#N/A	#N/A	#N/A	#N/A	#N/A	#N/A	#N/A	#N/A	#N/A	#N/A	#N/A	#N/A	#N/A	#N/A	#N/A	#N/A	#N/A	#N/A	3.64188	3.80939	3.75343	3.78279	3.49483	2.7929	5.22582	1.2841	1.88775	#N/A	5.47894	1.99936	39	ENSG00000274605	PCCA-DT	lncRNA	PCCA divergent transcript [Source:HGNC Symbol;Acc:HGNC:53266]
#256199	#N/A	#N/A	5.1831	1.55907	1.06338	0.65636	0.465025	1.58017	0.745548	#N/A	0.316811	#N/A	1.15523	6.17956	3.57137	2.8997	0.426683	0.80146	0.489848	#N/A	0.459349	0.451265	#N/A	0.281609	0.590715	#N/A	0.921802	0.799781	0.633972	#N/A	2.9525	#N/A	0.699568	#N/A	0.795595	#N/A	#N/A	#N/A	#N/A	1.39463	1.25484	0.753094	#N/A	#N/A	#N/A	#N/A	#N/A	#N/A	#N/A	#N/A	1.3497	3.41968	2.50444	0.643204	0.525696	0.380079	0.363842	0.556446	0.460612	#N/A	#N/A	0.482388	0.43493	39	ENSG00000256199		lncRNA	novel transcript, antisense to RASSF3
BLNK	#N/A	#N/A	1.59523	0.225535	0.201756	0.191915	#N/A	0.202387	0.170423	#N/A	#N/A	#N/A	#N/A	0.6827	0.221447	0.277293	0.155414	0.162902	0.171457	#N/A	#N/A	0.165292	0.145439	0.104421	0.165162	#N/A	#N/A	#N/A	#N/A	#N/A	0.675687	0.0762266	0.162785	#N/A	1.09157	#N/A	0.705844	1.45244	1.54695	1.65841	1.646	0.19832	1.09493	0.415056	0.462583	#N/A	0.75137	0.623028	#N/A	0.848345	1.02036	0.863938	0.260833	#N/A	0.153687	0.111381	0.145337	#N/A	#N/A	#N/A	#N/A	0.152084	#N/A	39	ENSG00000095585	BLNK	protein_coding	B cell linker [Source:HGNC Symbol;Acc:HGNC:14211]
KCNQ1#053918	#N/A	#N/A	#N/A	#N/A	#N/A	#N/A	#N/A	1.16266	#N/A	#N/A	#N/A	#N/A	#N/A	3.6099	3.5383	2.46619	1.33974	3.30895	2.95819	2.45064	2.38791	4.02927	3.05782	3.1638	#N/A	#N/A	#N/A	#N/A	#N/A	#N/A	2.34313	#N/A	1.60499	1.50331	4.28003	3.59271	3.74897	4.71981	4.05481	4.80143	5.54215	4.05034	4.59936	3.01579	4.93118	3.03895	4.0383	4.13202	#N/A	3.91893	4.647	2.17414	2.19395	#N/A	3.3913	1.021	1.43549	#N/A	#N/A	1.12869	1.32434	#N/A	1.19198	39	ENSG00000053918	KCNQ1	protein_coding	potassium voltage-gated channel subfamily Q member 1 [Source:HGNC Symbol;Acc:HGNC:6294]
SLC35E4	#N/A	#N/A	2.25024	0.745723	1.45079	3.89601	2.2565	0.629947	2.28405	#N/A	1.76277	#N/A	1.32498	2.85617	1.74911	1.74435	1.98738	2.52528	1.76301	2.8355	1.89682	2.87485	0.615349	1.89353	1.36197	#N/A	1.8701	#N/A	1.48495	#N/A	1.29585	1.30982	0.720038	#N/A	#N/A	#N/A	#N/A	#N/A	#N/A	#N/A	#N/A	0.597229	#N/A	#N/A	#N/A	#N/A	#N/A	#N/A	#N/A	#N/A	0.653322	3.44859	1.47966	2.43267	3.99406	3.42648	2.05462	3.12586	1.77545	2.29781	#N/A	1.98177	2.24371	39	ENSG00000100036	SLC35E4	protein_coding	solute carrier family 35 member E4 [Source:HGNC Symbol;Acc:HGNC:17058]
MLEC	#N/A	#N/A	#N/A	#N/A	#N/A	#N/A	#N/A	0.569702	#N/A	#N/A	#N/A	#N/A	#N/A	4.43308	2.56652	2.88214	2.02035	3.01471	3.75974	4.57129	2.25374	3.37265	1.2412	2.80848	1.23397	#N/A	1.1659	1.5405	1.736	2.26738	2.37982	1.17553	1.26896	0.840414	0.486131	#N/A	0.536088	#N/A	#N/A	0.768322	0.528476	0.973883	#N/A	#N/A	#N/A	#N/A	#N/A	#N/A	#N/A	#N/A	0.982092	2.75665	1.64869	1.3866	2.10179	1.81801	1.82022	3.2662	0.86816	2.05239	0.758078	1.32725	1.51746	39	ENSG00000110917	MLEC	protein_coding	malectin [Source:HGNC Symbol;Acc:HGNC:28973]
RELN	#N/A	#N/A	0.340595	#N/A	0.427713	0.487056	0.293667	#N/A	0.455233	#N/A	#N/A	#N/A	#N/A	0.779055	1.13945	0.778677	#N/A	0.45115	#N/A	#N/A	0.260996	#N/A	#N/A	#N/A	#N/A	#N/A	0.711795	0.467293	0.523864	#N/A	2.07982	0.164695	0.378842	#N/A	3.7396	0.0636974	2.29357	3.88827	2.56036	2.73113	4.41356	0.217671	3.68828	2.14595	0.347914	0.162153	2.44755	3.66853	#N/A	3.46482	3.23381	0.847193	0.306259	0.448874	0.383276	0.242237	#N/A	#N/A	#N/A	0.169752	#N/A	0.336545	#N/A	39	ENSG00000189056	RELN	protein_coding	reelin [Source:HGNC Symbol;Acc:HGNC:9957]
PLCG2	#N/A	#N/A	#N/A	#N/A	#N/A	#N/A	#N/A	#N/A	#N/A	#N/A	#N/A	#N/A	#N/A	5.70884	4.99944	4.15643	2.03947	6.75551	4.98297	3.85502	2.96783	5.27377	3.6601	4.24728	#N/A	#N/A	#N/A	#N/A	#N/A	#N/A	5.11004	#N/A	4.1388	1.68778	7.5241	3.50442	4.27872	7.22482	4.63288	5.07803	7.90498	5.63062	6.14115	6.06604	4.71483	3.90015	4.71364	7.04725	1.87351	5.4161	6.50969	2.44333	1.27519	0.992689	2.54792	3.03179	#N/A	1.79138	#N/A	1.15815	1.61843	#N/A	#N/A	39	ENSG00000197943	PLCG2	protein_coding	phospholipase C gamma 2 [Source:HGNC Symbol;Acc:HGNC:9066]
RASGRP3	3.01939	1.11183	#N/A	0.863874	#N/A	#N/A	#N/A	1.05862	#N/A	#N/A	#N/A	#N/A	0.526854	7.35447	7.20575	7.20548	4.06326	7.37256	5.67502	7.78178	8.33299	6.81684	1.44798	5.40224	3.62126	0.602829	3.78332	3.38209	4.27717	3.78278	5.67431	2.53285	3.84727	2.08655	#N/A	#N/A	#N/A	#N/A	#N/A	#N/A	#N/A	#N/A	#N/A	#N/A	#N/A	#N/A	#N/A	#N/A	#N/A	#N/A	#N/A	7.82483	4.19904	4.63902	7.12713	6.02589	7.27524	7.38576	2.42811	6.86114	1.44241	3.67529	3.75434	38	ENSG00000152689	RASGRP3	protein_coding	RAS guanyl releasing protein 3 [Source:HGNC Symbol;Acc:HGNC:14545]
RNF144B	3.01378	1.86258	#N/A	#N/A	#N/A	#N/A	0.483701	1.47139	0.554307	#N/A	#N/A	#N/A	0.99856	8.45284	5.78406	6.32602	4.40416	8.1406	5.52279	7.7705	8.42943	8.95702	1.78737	8.15954	3.62995	#N/A	0.512925	#N/A	#N/A	2.0368	5.31023	2.75629	3.81198	1.55019	#N/A	#N/A	#N/A	#N/A	#N/A	#N/A	#N/A	0.250753	#N/A	#N/A	#N/A	#N/A	#N/A	#N/A	0.730761	#N/A	#N/A	8.07696	3.20701	4.59898	7.06589	4.95028	5.33298	9.52924	2.46844	4.98705	1.2601	2.88765	2.58698	38	ENSG00000137393	RNF144B	protein_coding	ring finger protein 144B [Source:HGNC Symbol;Acc:HGNC:21578]
PRR16	2.16143	3.49148	6.5573	3.8936	4.43315	5.33583	3.97085	3.48946	3.44988	#N/A	2.57326	#N/A	1.23497	2.31589	3.1123	1.61282	2.83257	2.36874	2.34726	2.75184	1.61353	2.5794	0.436765	3.6328	1.30623	#N/A	4.10953	3.91496	4.49026	3.52653	2.97455	2.8561	2.27445	1.14938	#N/A	#N/A	#N/A	#N/A	#N/A	#N/A	#N/A	0.294738	#N/A	#N/A	#N/A	#N/A	#N/A	#N/A	#N/A	#N/A	#N/A	#N/A	0.75705	#N/A	0.495835	#N/A	2.60466	#N/A	#N/A	0.688432	#N/A	4.53062	5.00157	38	ENSG00000184838	PRR16	protein_coding	proline rich 16 [Source:HGNC Symbol;Acc:HGNC:29654]
PTCHD1-AS	2.59955	2.49095	5.98444	4.9126	5.41207	7.23142	3.4757	4.2555	4.43438	#N/A	3.22825	#N/A	2.16501	1.61644	2.97132	2.24292	3.20419	2.32373	1.44241	3.78629	3.10621	2.27467	#N/A	1.12093	2.39639	#N/A	4.09362	4.15592	4.52201	5.40272	#N/A	#N/A	#N/A	#N/A	#N/A	#N/A	#N/A	#N/A	#N/A	#N/A	0.263325	#N/A	#N/A	#N/A	#N/A	#N/A	#N/A	#N/A	#N/A	#N/A	#N/A	4.56839	1.75502	2.41395	5.49675	2.4472	2.75053	3.65712	3.3754	2.25598	#N/A	4.04222	3.40195	38	ENSG00000233067	PTCHD1-AS	lncRNA	PTCHD1 antisense RNA (head to head) [Source:HGNC Symbol;Acc:HGNC:37703]
DLEU1	1.88023	#N/A	0.468174	#N/A	0.570907	0.999734	0.781833	0.570176	1.42645	#N/A	1.92169	#N/A	0.522124	1.63712	1.82413	1.93454	0.847213	2.00869	2.16661	1.99717	1.36485	1.60689	0.624411	2.45841	0.959061	#N/A	0.519644	0.625355	#N/A	1.35015	1.12801	#N/A	0.811206	0.681432	#N/A	#N/A	0.340018	#N/A	#N/A	#N/A	#N/A	#N/A	#N/A	#N/A	#N/A	#N/A	#N/A	#N/A	#N/A	#N/A	#N/A	0.593049	1.04014	1.11188	0.842705	1.12753	3.34467	1.06198	1.38306	1.52908	#N/A	#N/A	0.828897	38	ENSG00000176124	DLEU1	lncRNA	deleted in lymphocytic leukemia 1 [Source:HGNC Symbol;Acc:HGNC:13747]
CD74	5.37905	#N/A	#N/A	#N/A	#N/A	#N/A	#N/A	#N/A	#N/A	#N/A	#N/A	#N/A	#N/A	6.44328	5.35969	6.9372	2.45105	5.95373	4.11295	3.42519	5.75239	3.08867	3.00022	6.03617	#N/A	#N/A	#N/A	#N/A	#N/A	#N/A	6.49975	#N/A	3.503	3.71527	11.3174	6.05543	9.03294	11.6641	6.089	7.96955	11.0745	7.0959	9.40658	6.65624	9.62229	7.71764	8.8361	11.7929	1.53318	9.92881	11.9214	3.0341	#N/A	#N/A	1.11738	2.91573	#N/A	1.79296	#N/A	1.3713	#N/A	0.744029	#N/A	38	ENSG00000019582	CD74	protein_coding	CD74 molecule [Source:HGNC Symbol;Acc:HGNC:1697]
LIMS2	2.64918	4.76731	#N/A	#N/A	#N/A	#N/A	#N/A	#N/A	#N/A	#N/A	#N/A	#N/A	#N/A	0.534774	#N/A	0.569977	0.69396	0.665216	0.818044	1.40171	0.741672	#N/A	0.607365	1.83464	#N/A	3.60168	2.43036	2.28395	3.46903	1.77248	2.17345	#N/A	2.13725	3.0221	7.6526	7.00543	5.73654	7.39779	4.95808	6.39994	9.32692	7.59507	7.34728	6.08748	7.30331	8.56288	6.79839	6.65255	1.1219	6.14614	8.41975	#N/A	#N/A	#N/A	#N/A	#N/A	#N/A	#N/A	#N/A	#N/A	#N/A	3.93254	4.38692	38	ENSG00000072163	LIMS2	protein_coding	LIM zinc finger domain containing 2 [Source:HGNC Symbol;Acc:HGNC:16084]
MET	2.03045	3.17921	2.05391	#N/A	1.54404	2.035	1.94844	#N/A	1.25834	#N/A	1.5841	#N/A	0.851404	4.51411	3.26374	3.36983	1.96362	4.65489	3.93866	6.0307	3.35706	4.49225	0.904008	4.68001	2.64809	1.02635	2.92445	2.73212	2.96933	1.43543	#N/A	#N/A	#N/A	#N/A	#N/A	#N/A	#N/A	#N/A	#N/A	#N/A	#N/A	#N/A	#N/A	#N/A	#N/A	#N/A	#N/A	#N/A	#N/A	#N/A	#N/A	5.61443	2.21635	2.27714	5.66452	3.88839	4.07993	4.40932	0.988523	5.1353	0.607303	3.90484	3.07668	38	ENSG00000105976	MET	protein_coding	MET proto-oncogene, receptor tyrosine kinase [Source:HGNC Symbol;Acc:HGNC:7029]
MCU	1.31796	2.09762	1.40571	1.3743	1.77623	2.23898	1.68505	1.1887	2.39043	#N/A	1.92219	#N/A	0.822525	2.5369	1.88034	2.00913	1.86183	2.53618	2.05768	3.90234	2.28709	2.62451	0.633776	2.60837	1.27129	#N/A	1.61091	1.83541	1.99416	#N/A	1.70179	1.06443	1.48032	0.94614	#N/A	#N/A	#N/A	#N/A	#N/A	#N/A	#N/A	#N/A	#N/A	#N/A	#N/A	#N/A	#N/A	#N/A	#N/A	#N/A	#N/A	#N/A	#N/A	#N/A	0.868227	0.559305	2.79534	1.10153	0.749783	1.37062	#N/A	2.03619	2.13628	38	ENSG00000156026	MCU	protein_coding	mitochondrial calcium uniporter [Source:HGNC Symbol;Acc:HGNC:23526]
NFATC2	2.95475	#N/A	#N/A	#N/A	#N/A	#N/A	#N/A	#N/A	#N/A	#N/A	#N/A	#N/A	#N/A	3.62645	2.81573	2.32262	1.4899	3.09229	2.9024	5.49994	3.25097	2.30536	0.701133	5.67336	1.19615	#N/A	#N/A	#N/A	#N/A	#N/A	1.99838	2.44866	2.02683	1.29707	0.490317	#N/A	#N/A	#N/A	0.405661	0.358067	0.361935	1.05435	0.39611	0.420429	0.555025	#N/A	#N/A	0.338504	0.727431	0.312045	0.625864	3.67018	2.13805	1.4128	3.10007	3.88002	3.14905	3.76784	0.86824	2.64512	#N/A	#N/A	#N/A	38	ENSG00000101096	NFATC2	protein_coding	nuclear factor of activated T cells 2 [Source:HGNC Symbol;Acc:HGNC:7776]
ABCG1	2.66267	#N/A	#N/A	#N/A	#N/A	0.636214	0.725566	#N/A	#N/A	#N/A	0.942975	#N/A	#N/A	3.038	#N/A	1.55578	2.19742	3.04949	3.29991	3.66647	1.80333	3.93137	1.02414	2.42324	2.2584	#N/A	#N/A	#N/A	#N/A	1.71035	3.36838	1.98284	2.2829	2.18142	0.574831	#N/A	#N/A	0.536306	#N/A	0.58548	0.88016	1.36144	#N/A	#N/A	#N/A	0.675676	#N/A	#N/A	0.75613	#N/A	1.13181	1.00879	1.67642	0.970594	1.20712	1.85706	1.7101	2.50008	0.910315	1.74594	#N/A	#N/A	1.83356	38	ENSG00000160179	ABCG1	protein_coding	ATP binding cassette subfamily G member 1 [Source:HGNC Symbol;Acc:HGNC:73]
DOCK3	2.12998	#N/A	4.67256	3.4193	4.33182	5.00412	3.53479	2.81961	3.32632	#N/A	2.58468	#N/A	2.18693	3.76843	2.90625	3.50408	2.92004	3.9171	2.59803	3.85497	4.5388	4.08395	0.999997	3.36026	3.02307	#N/A	1.89073	1.64625	2.90901	1.4261	1.9435	#N/A	1.2602	0.736805	#N/A	#N/A	#N/A	#N/A	#N/A	#N/A	#N/A	#N/A	#N/A	#N/A	#N/A	#N/A	#N/A	#N/A	#N/A	#N/A	#N/A	3.13894	#N/A	1.77272	4.43294	1.23129	1.30957	2.29469	1.13931	1.6189	#N/A	0.883475	#N/A	38	ENSG00000088538	DOCK3	protein_coding	dedicator of cytokinesis 3 [Source:HGNC Symbol;Acc:HGNC:2989]
GPAT3	2.17096	#N/A	6.01975	3.72856	3.53764	4.94297	3.39493	1.72347	3.55114	#N/A	3.03273	#N/A	2.44336	6.32007	4.72138	5.17931	4.3817	8.6536	3.55033	5.57012	6.30255	4.17791	0.823706	5.89386	3.57068	#N/A	1.88348	#N/A	#N/A	#N/A	3.40974	3.48214	2.17462	1.39692	#N/A	#N/A	#N/A	#N/A	#N/A	#N/A	#N/A	#N/A	#N/A	#N/A	#N/A	#N/A	#N/A	#N/A	#N/A	#N/A	#N/A	7.25557	3.6856	3.20676	7.17679	4.72179	5.44799	7.1505	6.96985	3.06723	#N/A	2.67841	3.29188	38	ENSG00000138678	GPAT3	protein_coding	glycerol-3-phosphate acyltransferase 3 [Source:HGNC Symbol;Acc:HGNC:28157]
#251034	1.41744	1.33368	0.991687	0.891154	1.14081	1.64043	1.78395	1.25564	2.22124	#N/A	2.07919	#N/A	0.918206	1.39669	1.70156	1.55468	1.30807	1.78759	1.86246	3.74785	1.59207	1.77433	0.345278	2.04058	1.57376	#N/A	#N/A	#N/A	#N/A	#N/A	1.56886	1.34192	1.59171	0.932812	#N/A	#N/A	#N/A	#N/A	#N/A	#N/A	#N/A	#N/A	#N/A	#N/A	#N/A	#N/A	#N/A	#N/A	#N/A	#N/A	#N/A	1.43367	0.69134	0.874014	2.10657	1.66843	3.52292	1.96521	1.35168	2.13702	0.677746	0.573813	#N/A	38	ENSG00000251034		lncRNA	novel transcript
A2M	1.74593	1.98635	#N/A	#N/A	#N/A	#N/A	#N/A	#N/A	#N/A	#N/A	#N/A	#N/A	#N/A	6.6992	4.27912	6.08031	2.45752	6.67091	6.00159	3.85153	8.48696	3.82131	2.24635	6.51819	#N/A	0.491724	0.911	0.697745	0.920155	#N/A	4.18227	1.14058	3.81595	2.48927	2.08975	2.60603	3.59897	2.33825	3.12051	2.78102	2.309	1.8354	2.83791	2.44675	2.69978	2.92151	2.554	2.38783	2.05212	3.12306	2.24073	#N/A	#N/A	#N/A	#N/A	#N/A	#N/A	#N/A	#N/A	#N/A	#N/A	#N/A	#N/A	38	ENSG00000175899	A2M	protein_coding	alpha-2-macroglobulin [Source:HGNC Symbol;Acc:HGNC:7]
VPS8	1.31956	0.936465	1.46557	1.2033	1.72165	1.97592	1.58881	0.962791	2.39203	#N/A	2.18629	#N/A	0.92668	0.896414	0.618185	0.77913	0.992017	0.818115	0.880706	2.48362	0.727658	1.52008	#N/A	1.38875	1.68778	#N/A	#N/A	#N/A	0.51717	#N/A	0.972642	1.04876	0.748157	0.476683	#N/A	#N/A	#N/A	#N/A	#N/A	#N/A	#N/A	#N/A	#N/A	#N/A	#N/A	#N/A	#N/A	#N/A	#N/A	#N/A	#N/A	1.25727	1.05515	1.33515	3.08641	1.72754	2.8996	2.7862	1.27938	1.44699	#N/A	0.906273	0.791891	38	ENSG00000156931	VPS8	protein_coding	VPS8 subunit of CORVET complex [Source:HGNC Symbol;Acc:HGNC:29122]
OSBPL9	0.988483	1.19504	2.42094	1.79355	2.76413	3.23024	2.50183	1.77473	3.0928	#N/A	2.30786	#N/A	1.44448	0.726365	0.921916	0.536619	#N/A	0.920763	0.762212	2.15135	0.928909	1.04385	#N/A	1.20591	0.996243	#N/A	1.46511	1.24955	2.13391	#N/A	0.714207	1.0313	0.561976	#N/A	#N/A	#N/A	#N/A	#N/A	#N/A	#N/A	#N/A	#N/A	#N/A	#N/A	#N/A	#N/A	#N/A	#N/A	#N/A	#N/A	#N/A	1.31124	0.603269	1.05843	2.2801	1.67477	2.85724	2.62199	1.72873	1.78866	#N/A	2.00231	2.13756	38	ENSG00000117859	OSBPL9	protein_coding	oxysterol binding protein like 9 [Source:HGNC Symbol;Acc:HGNC:16386]
MACO1	1.16598	#N/A	0.90029	1.20137	0.937307	1.19776	1.00317	0.723123	1.76602	#N/A	1.57973	#N/A	1.0259	0.99548	1.032	1.13113	0.999283	1.21958	0.997011	3.25238	1.43401	1.42068	#N/A	1.34572	0.780761	#N/A	1.43857	1.51736	1.65235	#N/A	0.705182	0.854815	0.555386	#N/A	#N/A	#N/A	#N/A	#N/A	#N/A	#N/A	#N/A	#N/A	#N/A	#N/A	#N/A	#N/A	#N/A	#N/A	#N/A	#N/A	#N/A	1.70808	1.0652	1.43412	2.5031	1.66058	2.28691	2.79692	1.42797	1.96589	#N/A	0.974937	1.96311	38	ENSG00000204178	MACO1	protein_coding	macoilin 1 [Source:HGNC Symbol;Acc:HGNC:25572]
OTOGL	2.53943	#N/A	4.78729	3.08818	6.94626	4.83413	4.29409	3.18182	2.49309	#N/A	4.5892	#N/A	1.68043	5.4416	3.30972	5.60702	3.67667	4.55188	2.50447	4.3999	5.17717	5.51713	#N/A	4.10878	2.57021	#N/A	7.0968	3.3891	3.73269	1.38268	3.73778	3.3671	2.74837	#N/A	#N/A	#N/A	#N/A	#N/A	#N/A	#N/A	#N/A	#N/A	#N/A	#N/A	#N/A	#N/A	#N/A	#N/A	#N/A	#N/A	#N/A	3.26944	#N/A	3.04768	3.57926	1.66994	1.4185	3.57152	1.94968	3.29305	#N/A	5.48764	4.12113	38	ENSG00000165899	OTOGL	protein_coding	otogelin like [Source:HGNC Symbol;Acc:HGNC:26901]
GARRE1#166398	1.16265	#N/A	#N/A	#N/A	#N/A	#N/A	#N/A	#N/A	#N/A	#N/A	#N/A	#N/A	#N/A	2.31206	2.02004	1.97173	1.49641	2.64205	2.20777	7.56559	2.34204	2.39088	1.03998	2.0124	0.715662	#N/A	1.35656	1.17842	1.40029	#N/A	1.56122	1.09622	1.369	0.884152	#N/A	#N/A	0.348036	0.225197	0.276925	#N/A	#N/A	0.309316	0.301541	#N/A	#N/A	#N/A	#N/A	0.311703	0.768835	#N/A	0.419611	0.746402	0.511245	0.761283	1.12365	1.03049	2.17488	1.33639	#N/A	1.53622	#N/A	1.36151	2.06117	38	ENSG00000166398	GARRE1	protein_coding	granule associated Rac and RHOG effector 1 [Source:HGNC Symbol;Acc:HGNC:29016]
SLCO5A1-AS1	3.05875	0.695351	4.35943	4.39739	2.69905	3.2016	3.18225	2.16871	2.23083	#N/A	1.25728	#N/A	2.387	8.56851	6.60988	4.89503	3.25033	5.15169	2.21841	1.30762	1.92988	2.4288	#N/A	1.05164	2.78713	#N/A	3.93656	3.81311	2.64754	#N/A	3.15429	1.09076	2.65748	#N/A	#N/A	#N/A	#N/A	#N/A	#N/A	#N/A	#N/A	#N/A	#N/A	#N/A	#N/A	#N/A	#N/A	#N/A	#N/A	#N/A	#N/A	5.45125	1.91131	1.77245	3.30857	2.24751	#N/A	2.70223	1.85099	0.756158	#N/A	2.49936	1.91607	38	ENSG00000246528	SLCO5A1-AS1	lncRNA	SLCO5A1 antisense RNA 1 [Source:HGNC Symbol;Acc:HGNC:55595]
ABHD2	1.16535	#N/A	0.952759	1.03822	1.02317	0.749197	1.25253	0.791198	1.41503	#N/A	0.955937	#N/A	#N/A	1.1749	1.17683	1.00462	0.843258	1.16973	0.776752	1.35715	1.10654	0.726772	0.584146	1.67753	0.949612	#N/A	0.831576	0.592804	#N/A	#N/A	1.1573	#N/A	0.686186	#N/A	0.603352	#N/A	#N/A	0.472952	0.558893	0.452749	0.443145	#N/A	0.580969	0.647081	0.617518	#N/A	0.408499	0.416126	#N/A	0.432889	#N/A	#N/A	#N/A	#N/A	#N/A	#N/A	#N/A	0.667309	#N/A	#N/A	#N/A	0.898253	#N/A	38	ENSG00000140526	ABHD2	protein_coding	abhydrolase domain containing 2, acylglycerol lipase [Source:HGNC Symbol;Acc:HGNC:18717]
MTFR1	1.06145	#N/A	1.84208	1.33323	1.75267	2.50478	2.46454	1.73205	2.81514	#N/A	2.40029	#N/A	1.55843	1.04505	0.549784	0.861265	0.875685	0.899433	1.12135	2.53106	0.78599	0.97026	#N/A	1.1152	1.12333	#N/A	1.50784	1.7224	1.55793	#N/A	1.43278	1.03181	1.38679	0.565518	#N/A	#N/A	#N/A	#N/A	#N/A	#N/A	#N/A	#N/A	#N/A	#N/A	#N/A	#N/A	#N/A	#N/A	#N/A	#N/A	#N/A	1.19927	1.22338	1.31282	1.65138	1.05939	2.63628	2.37371	1.98104	1.25417	#N/A	#N/A	0.82934	38	ENSG00000066855	MTFR1	protein_coding	mitochondrial fission regulator 1 [Source:HGNC Symbol;Acc:HGNC:29510]
FAM184B	2.11066	2.75783	2.20964	1.43876	2.04535	2.6649	3.12818	1.72411	2.52764	#N/A	1.94835	#N/A	1.04377	1.9257	1.98161	2.06705	1.70279	1.87756	2.03411	4.29612	2.19761	2.24551	0.929251	2.58029	1.38063	#N/A	1.49315	1.04285	1.7684	#N/A	1.33244	1.55583	1.3454	#N/A	#N/A	#N/A	#N/A	#N/A	#N/A	#N/A	#N/A	#N/A	#N/A	#N/A	#N/A	#N/A	#N/A	#N/A	#N/A	#N/A	#N/A	1.50931	1.39991	1.38274	1.69962	#N/A	3.88917	3.25054	1.85381	1.94665	#N/A	#N/A	1.24848	38	ENSG00000047662	FAM184B	protein_coding	family with sequence similarity 184 member B [Source:HGNC Symbol;Acc:HGNC:29235]
MED14	1.0918	#N/A	1.86127	1.46587	1.87052	2.26567	1.75618	1.29453	2.63961	#N/A	1.85259	#N/A	1.07783	1.80805	1.37355	1.47037	1.37527	2.07901	1.59889	3.89187	2.29181	3.29814	#N/A	1.66086	1.04568	#N/A	1.15263	1.25941	0.99496	#N/A	1.0934	1.03458	0.954618	0.534398	#N/A	#N/A	#N/A	#N/A	#N/A	#N/A	#N/A	#N/A	#N/A	#N/A	#N/A	#N/A	#N/A	#N/A	#N/A	#N/A	#N/A	0.922187	#N/A	1.08092	1.52055	1.44863	2.18541	1.94633	1.3844	1.49447	#N/A	1.3846	1.01475	38	ENSG00000180182	MED14	protein_coding	mediator complex subunit 14 [Source:HGNC Symbol;Acc:HGNC:2370]
THSD4	1.21541	2.18708	1.10646	#N/A	1.12153	2.37688	1.85074	2.03794	1.33238	#N/A	1.00635	#N/A	1.22752	2.76602	1.76058	0.940156	#N/A	3.32399	2.6554	3.36092	1.8611	2.15	0.766775	1.85254	1.97818	0.799483	4.07282	3.76041	4.38616	2.68988	#N/A	#N/A	#N/A	#N/A	#N/A	#N/A	#N/A	#N/A	#N/A	#N/A	#N/A	#N/A	#N/A	#N/A	#N/A	#N/A	#N/A	#N/A	#N/A	#N/A	#N/A	4.69344	2.3073	3.06885	4.7366	2.63801	3.45872	3.67783	1.64656	2.24091	0.652338	3.31695	3.59078	38	ENSG00000187720	THSD4	protein_coding	thrombospondin type 1 domain containing 4 [Source:HGNC Symbol;Acc:HGNC:25835]
CRACDL	2.18228	#N/A	#N/A	#N/A	#N/A	#N/A	#N/A	#N/A	#N/A	#N/A	#N/A	#N/A	#N/A	5.98875	4.03163	3.97857	#N/A	3.03889	3.69325	2.19972	3.06358	3.64693	2.54814	1.49937	1.74472	#N/A	#N/A	#N/A	1.85604	#N/A	3.30089	#N/A	2.50235	#N/A	0.644325	#N/A	1.65902	1.41867	2.26962	2.08672	1.9483	0.75902	2.26879	0.784108	1.48422	0.822606	0.994479	1.96633	#N/A	2.23364	2.51488	3.11363	1.65383	3.22499	3.07131	2.80261	#N/A	2.84997	#N/A	#N/A	#N/A	2.52092	1.43487	38	ENSG00000196872	CRACDL	protein_coding	CRACD like [Source:HGNC Symbol;Acc:HGNC:33454]
CUX1	0.791553	#N/A	1.13141	1.09629	1.20221	1.88967	1.65313	0.989533	2.06014	#N/A	1.17857	#N/A	0.823577	1.14145	0.96124	1.24351	1.03002	1.20225	0.965408	1.71108	1.18272	1.42652	0.550282	1.28635	1.24668	#N/A	1.11165	0.833819	0.53797	0.646548	#N/A	#N/A	#N/A	#N/A	#N/A	#N/A	#N/A	#N/A	#N/A	#N/A	#N/A	0.258583	#N/A	#N/A	#N/A	#N/A	#N/A	#N/A	#N/A	#N/A	#N/A	0.924941	0.781788	1.05191	1.54967	1.6611	3.11513	2.04949	0.941789	1.77363	#N/A	1.41673	1.30456	38	ENSG00000257923	CUX1	protein_coding	cut like homeobox 1 [Source:HGNC Symbol;Acc:HGNC:2557]
LINC01956	2.02673	3.3687	6.76084	7.87963	4.3602	6.63972	4.47588	3.40361	3.63689	#N/A	1.02698	#N/A	2.00638	4.08831	3.2178	3.87718	4.24842	4.37629	2.80179	2.72319	2.76314	2.92428	0.618199	1.76306	3.39296	#N/A	3.51779	4.5557	3.29507	1.80489	#N/A	#N/A	#N/A	#N/A	#N/A	#N/A	#N/A	#N/A	#N/A	#N/A	#N/A	#N/A	#N/A	#N/A	#N/A	#N/A	#N/A	#N/A	#N/A	#N/A	#N/A	6.32715	3.25376	3.60107	6.27637	4.01652	4.22209	4.51607	2.66408	2.07335	#N/A	4.50047	2.69423	38	ENSG00000258910	LINC01956	lncRNA	long intergenic non-protein coding RNA 1956 [Source:HGNC Symbol;Acc:HGNC:52777]
PPM1J	2.57163	#N/A	5.1577	3.67082	3.86643	5.76278	3.22931	3.10504	5.30186	#N/A	3.90659	#N/A	3.118	9.75279	5.44717	7.77065	4.29521	6.89858	5.07926	3.3509	2.98561	4.92586	#N/A	3.79458	5.17138	#N/A	4.86486	3.76663	3.95876	#N/A	4.4722	3.77486	2.49551	#N/A	#N/A	#N/A	#N/A	#N/A	#N/A	#N/A	#N/A	#N/A	#N/A	#N/A	#N/A	#N/A	#N/A	#N/A	#N/A	#N/A	#N/A	7.10078	3.76431	2.77474	5.38494	4.69478	2.63507	5.47296	5.02763	2.02157	#N/A	2.55076	2.35338	38	ENSG00000155367	PPM1J	protein_coding	protein phosphatase, Mg2+/Mn2+ dependent 1J [Source:HGNC Symbol;Acc:HGNC:20785]
KHDRBS2	2.24915	#N/A	2.79208	2.17172	3.11213	3.85061	2.06196	1.66636	4.6957	#N/A	#N/A	#N/A	#N/A	4.23917	2.8771	3.98727	3.35598	4.66838	#N/A	1.54462	3.79043	2.88994	1.27891	2.49734	#N/A	#N/A	#N/A	#N/A	#N/A	#N/A	3.18476	#N/A	2.19766	0.839971	1.76194	#N/A	1.02669	2.602	0.941042	2.73885	4.49898	3.70982	1.29184	#N/A	#N/A	#N/A	#N/A	0.752294	1.30152	#N/A	2.86958	#N/A	1.78501	1.69345	#N/A	#N/A	2.69628	#N/A	0.985999	#N/A	#N/A	2.32418	1.64183	38	ENSG00000112232	KHDRBS2	protein_coding	KH RNA binding domain containing, signal transduction associated 2 [Source:HGNC Symbol;Acc:HGNC:18114]
MAP4K3-DT	1.03121	1.91305	#N/A	#N/A	#N/A	#N/A	0.930116	1.69251	0.995734	#N/A	#N/A	#N/A	0.404315	1.99725	1.8895	2.21002	1.93129	1.96188	1.8555	3.46128	2.43556	2.74259	0.573987	2.36949	1.41312	0.612972	2.62126	2.5791	2.17147	2.39671	1.58234	1.13751	1.7847	1.1911	#N/A	#N/A	#N/A	#N/A	#N/A	#N/A	#N/A	#N/A	#N/A	#N/A	#N/A	#N/A	#N/A	#N/A	#N/A	#N/A	#N/A	1.56223	1.38888	1.08131	1.90765	1.85697	2.77673	2.29164	0.965167	2.18052	#N/A	2.46816	3.62084	38	ENSG00000231312	MAP4K3-DT	lncRNA	MAP4K3 divergent transcript [Source:HGNC Symbol;Acc:HGNC:54056]
TENM2	1.96204	3.48776	#N/A	1.95049	#N/A	#N/A	#N/A	#N/A	#N/A	#N/A	#N/A	#N/A	#N/A	#N/A	#N/A	#N/A	#N/A	#N/A	#N/A	#N/A	#N/A	#N/A	#N/A	#N/A	#N/A	2.10766	2.14449	2.69159	3.26365	3.27598	1.40903	1.77454	1.60484	#N/A	5.24538	5.33914	3.31555	6.02917	4.0006	4.96097	5.79098	6.19739	4.62967	2.68015	3.8287	4.27998	4.5638	4.72345	1.1268	4.55156	4.71176	1.68825	1.30979	0.932884	3.33196	1.01866	1.89967	1.30243	#N/A	#N/A	1.26357	2.35884	3.6207	38	ENSG00000145934	TENM2	protein_coding	teneurin transmembrane protein 2 [Source:HGNC Symbol;Acc:HGNC:29943]
HERC1	0.72331	0.79128	#N/A	#N/A	#N/A	0.355954	0.693938	0.784032	0.535883	#N/A	0.862889	#N/A	#N/A	0.692093	0.98603	0.650294	0.569852	0.719147	0.586197	2.04453	1.04503	1.05012	0.307488	1.42408	0.59991	#N/A	0.475479	0.412537	#N/A	#N/A	0.592597	0.453202	0.450994	0.500543	#N/A	#N/A	#N/A	#N/A	#N/A	#N/A	#N/A	#N/A	0.218659	#N/A	0.240558	#N/A	0.224112	#N/A	#N/A	0.250172	#N/A	0.273614	0.550944	0.645206	0.718163	0.745518	2.62829	1.1427	#N/A	1.16534	#N/A	#N/A	0.563846	38	ENSG00000103657	HERC1	protein_coding	HECT and RLD domain containing E3 ubiquitin protein ligase family member 1 [Source:HGNC Symbol;Acc:HGNC:4867]
SACS	1.04193	2.02447	4.27125	2.19632	4.26704	4.93662	3.16819	1.81627	3.1021	#N/A	2.81253	#N/A	1.76335	1.31514	0.843182	1.2516	1.12296	1.21776	1.73747	2.93737	0.784537	1.11796	0.502843	1.44439	1.77806	#N/A	2.02744	2.37858	1.9408	2.31839	#N/A	#N/A	#N/A	#N/A	#N/A	#N/A	#N/A	#N/A	#N/A	#N/A	#N/A	#N/A	#N/A	#N/A	#N/A	#N/A	#N/A	#N/A	#N/A	#N/A	#N/A	3.33872	#N/A	2.29478	4.56848	3.1973	3.79555	3.85512	2.19844	1.15571	0.539983	1.20087	1.75457	38	ENSG00000151835	SACS	protein_coding	sacsin molecular chaperone [Source:HGNC Symbol;Acc:HGNC:10519]
TMED4	1.17285	1.17567	3.18179	1.84747	2.42419	3.20954	2.6106	1.7996	3.15628	#N/A	2.85224	#N/A	1.83155	0.946478	1.20694	1.16187	0.895233	1.25279	0.951238	2.16415	1.84034	1.98141	#N/A	2.53556	1.07089	#N/A	1.43874	1.43659	1.96386	2.93779	0.573582	#N/A	#N/A	#N/A	#N/A	#N/A	#N/A	#N/A	#N/A	#N/A	#N/A	#N/A	#N/A	#N/A	#N/A	#N/A	#N/A	#N/A	#N/A	#N/A	#N/A	1.63303	1.09517	1.7213	1.66382	2.01212	2.61899	2.32898	1.98508	1.78625	#N/A	1.7841	2.09915	38	ENSG00000158604	TMED4	protein_coding	transmembrane p24 trafficking protein 4 [Source:HGNC Symbol;Acc:HGNC:22301]
LAMA3	1.34118	#N/A	#N/A	#N/A	#N/A	#N/A	#N/A	#N/A	#N/A	#N/A	#N/A	#N/A	#N/A	3.69982	1.14567	3.12975	1.09515	5.2549	5.74357	1.76122	3.33343	1.61912	1.62287	1.94252	#N/A	1.75171	2.59415	2.11287	2.13046	1.46702	2.0725	#N/A	1.39001	0.940232	6.49887	5.58817	4.38226	6.00112	4.44048	4.93705	6.4657	5.19388	6.26864	5.73871	5.81673	5.52036	5.15615	5.61242	#N/A	5.47521	5.71807	#N/A	#N/A	#N/A	#N/A	#N/A	#N/A	#N/A	#N/A	#N/A	#N/A	2.17506	1.91877	38	ENSG00000053747	LAMA3	protein_coding	laminin subunit alpha 3 [Source:HGNC Symbol;Acc:HGNC:6483]
RNASE1	0.416355	0.54861	#N/A	#N/A	#N/A	#N/A	#N/A	#N/A	#N/A	#N/A	#N/A	#N/A	#N/A	0.390983	0.883683	0.584587	0.618034	0.327503	0.664732	0.610199	0.846983	1.10154	0.436381	0.641793	#N/A	#N/A	#N/A	#N/A	#N/A	#N/A	0.634019	#N/A	0.300629	0.329153	0.29514	0.211811	0.429109	0.336365	6.01291	0.535802	10.3619	0.149564	10.0367	0.158764	0.156846	0.0652683	0.591526	0.241887	0.772211	0.271437	0.630004	1.70466	#N/A	#N/A	#N/A	0.320999	#N/A	#N/A	#N/A	0.576547	#N/A	0.577517	0.712977	38	ENSG00000129538	RNASE1	protein_coding	ribonuclease A family member 1, pancreatic [Source:HGNC Symbol;Acc:HGNC:10044]
PREP	0.973077	#N/A	1.75899	1.5243	1.84023	1.96456	1.46912	1.2569	3.15634	#N/A	1.81471	#N/A	1.14669	1.38271	1.0529	1.06565	1.1227	1.51023	1.0625	2.94376	0.995523	3.04452	#N/A	1.55791	1.81192	#N/A	1.20494	0.761873	0.978362	1.54056	0.878281	1.00167	0.793569	#N/A	#N/A	#N/A	#N/A	#N/A	#N/A	#N/A	#N/A	#N/A	#N/A	#N/A	#N/A	#N/A	#N/A	#N/A	#N/A	#N/A	#N/A	1.70998	1.30857	1.29572	3.46428	2.36508	5.95198	2.96349	1.36826	3.12952	0.553814	#N/A	#N/A	38	ENSG00000085377	PREP	protein_coding	prolyl endopeptidase [Source:HGNC Symbol;Acc:HGNC:9358]
SLC47A1	0.961275	5.09399	7.43113	5.22812	3.75964	8.27702	5.90967	4.51053	4.21432	#N/A	4.86805	#N/A	3.33161	0.448409	2.27909	2.46381	1.46148	0.480593	#N/A	1.20279	1.98339	0.89035	#N/A	0.98429	1.67403	#N/A	4.14446	3.48585	4.26703	2.35966	#N/A	#N/A	#N/A	#N/A	#N/A	#N/A	#N/A	#N/A	#N/A	#N/A	#N/A	#N/A	#N/A	0.286921	#N/A	#N/A	#N/A	#N/A	0.664257	#N/A	#N/A	7.20816	2.5146	3.41652	4.59017	3.18726	3.50792	6.01874	4.86909	1.68764	#N/A	4.42207	2.87304	38	ENSG00000142494	SLC47A1	protein_coding	solute carrier family 47 member 1 [Source:HGNC Symbol;Acc:HGNC:25588]
SLC25A30	1.91648	#N/A	6.53654	3.22045	4.10302	4.5614	3.08127	3.878	4.22618	#N/A	4.70761	1.17816	2.35501	4.59754	3.65187	4.27761	3.73283	3.5689	1.83172	4.13687	4.9561	5.42648	0.971454	3.0752	2.44091	#N/A	2.28855	#N/A	1.18773	#N/A	2.92389	#N/A	2.20794	1.14435	#N/A	#N/A	#N/A	#N/A	#N/A	#N/A	#N/A	#N/A	#N/A	#N/A	#N/A	#N/A	#N/A	#N/A	#N/A	#N/A	#N/A	5.80541	4.3761	2.97647	3.70242	3.69569	3.3274	6.01381	5.499	2.70058	#N/A	#N/A	4.4717	38	ENSG00000174032	SLC25A30	protein_coding	solute carrier family 25 member 30 [Source:HGNC Symbol;Acc:HGNC:27371]
STEAP3	1.73417	#N/A	3.75089	2.68254	2.42749	3.83517	2.36021	1.71938	2.46311	#N/A	1.31757	#N/A	3.73393	5.7427	3.94572	5.61052	2.95574	3.58577	3.69458	2.00956	2.26631	2.33135	1.26696	1.07028	2.98313	#N/A	2.42185	2.81634	2.50614	#N/A	3.09017	2.53354	1.95666	#N/A	#N/A	#N/A	#N/A	#N/A	#N/A	#N/A	#N/A	#N/A	#N/A	#N/A	#N/A	#N/A	#N/A	#N/A	#N/A	#N/A	#N/A	7.05323	4.15478	4.34821	4.16841	3.12305	1.14168	4.18189	3.77141	0.694412	#N/A	1.58769	#N/A	38	ENSG00000115107	STEAP3	protein_coding	STEAP3 metalloreductase [Source:HGNC Symbol;Acc:HGNC:24592]
PPP1R9A	0.861514	2.47718	4.20718	1.35391	3.69825	5.20676	3.66002	2.28563	3.18057	#N/A	2.68381	#N/A	1.23858	2.30849	2.24938	2.26551	1.59625	2.34545	1.84741	2.69013	1.93393	2.10866	0.449583	1.49228	2.74602	#N/A	4.08372	4.08934	3.84363	3.0026	#N/A	#N/A	#N/A	#N/A	#N/A	#N/A	#N/A	#N/A	#N/A	#N/A	#N/A	#N/A	#N/A	#N/A	#N/A	#N/A	#N/A	#N/A	#N/A	#N/A	#N/A	4.82403	1.31955	1.26208	7.29637	2.7663	2.42322	3.88434	1.90433	2.77583	#N/A	3.1136	3.44207	38	ENSG00000158528	PPP1R9A	protein_coding	protein phosphatase 1 regulatory subunit 9A [Source:HGNC Symbol;Acc:HGNC:14946]
ECSCR#249751	0.770861	#N/A	#N/A	#N/A	#N/A	#N/A	#N/A	#N/A	#N/A	#N/A	#N/A	#N/A	#N/A	8.32815	3.89967	5.90316	1.12948	4.14071	1.17312	0.848186	1.20764	1.75967	2.84397	#N/A	#N/A	#N/A	1.45547	1.44088	1.008	#N/A	6.10155	#N/A	3.41854	0.393044	8.77796	0.190469	6.99322	9.06114	4.78031	5.92115	9.60561	7.65395	11.9346	6.54475	5.79417	4.79402	9.85486	8.11497	#N/A	9.22086	8.40266	2.16182	0.884485	#N/A	#N/A	1.30901	#N/A	2.24036	#N/A	0.470198	#N/A	#N/A	#N/A	38	ENSG00000249751	ECSCR	protein_coding	endothelial cell surface expressed chemotaxis and apoptosis regulator [Source:HGNC Symbol;Acc:HGNC:35454]
SEL1L3	1.97813	#N/A	#N/A	#N/A	#N/A	#N/A	#N/A	#N/A	#N/A	#N/A	#N/A	#N/A	#N/A	3.26301	2.43377	2.5585	1.74746	3.95481	2.00185	2.62961	#N/A	2.52942	2.03636	1.77772	#N/A	#N/A	#N/A	#N/A	#N/A	#N/A	3.26108	#N/A	3.53817	1.65959	9.96297	4.92368	5.38344	5.76122	5.01242	6.12553	8.10954	7.06974	6.48164	5.38928	6.022	4.40428	5.46264	6.65722	1.57923	4.67388	6.11282	2.27537	1.75307	2.17117	3.03968	1.63108	#N/A	1.56138	#N/A	#N/A	0.99461	#N/A	#N/A	38	ENSG00000091490	SEL1L3	protein_coding	SEL1L family member 3 [Source:HGNC Symbol;Acc:HGNC:29108]
ACTR1A	1.54176	2.46623	2.13726	1.11494	0.859785	1.80329	1.7019	0.93865	3.84443	#N/A	#N/A	#N/A	1.11813	3.70046	2.478	2.52646	2.41287	3.38893	2.31756	4.42938	5.3193	1.88761	#N/A	2.32941	1.61279	#N/A	1.76399	1.32677	1.22015	#N/A	1.76099	#N/A	1.06034	0.981702	#N/A	#N/A	#N/A	#N/A	#N/A	#N/A	#N/A	#N/A	#N/A	#N/A	#N/A	#N/A	#N/A	#N/A	#N/A	#N/A	#N/A	2.2638	1.17064	1.62024	1.87453	1.44439	1.29398	2.57693	2.09227	3.6145	#N/A	1.97052	3.28915	38	ENSG00000138107	ACTR1A	protein_coding	actin related protein 1A [Source:HGNC Symbol;Acc:HGNC:167]
MRPS25	0.97855	#N/A	5.375	3.28961	4.16913	5.34411	3.30623	3.34949	3.50852	#N/A	4.77815	1.15751	2.67307	2.47251	2.26238	1.87082	1.77298	2.14293	3.07843	4.39477	2.41437	2.30937	0.526275	2.13267	1.68418	#N/A	2.29473	1.63338	1.59171	#N/A	0.448948	#N/A	#N/A	#N/A	#N/A	#N/A	#N/A	#N/A	#N/A	#N/A	#N/A	#N/A	#N/A	#N/A	#N/A	#N/A	#N/A	#N/A	#N/A	#N/A	#N/A	2.26459	1.21139	2.05753	3.10733	2.13191	5.71489	3.42667	2.5911	1.695	#N/A	2.12872	2.91455	38	ENSG00000131368	MRPS25	protein_coding	mitochondrial ribosomal protein S25 [Source:HGNC Symbol;Acc:HGNC:14511]
CAMTA1	1.00373	0.931424	#N/A	#N/A	#N/A	0.628498	#N/A	#N/A	0.760261	#N/A	0.967456	#N/A	#N/A	0.953995	1.04831	1.11312	1.09322	1.08572	1.29811	2.61385	1.58275	1.67203	0.732807	1.694	0.98583	#N/A	0.729416	0.576596	0.962518	1.52665	0.852243	0.609468	0.810445	#N/A	#N/A	#N/A	0.278885	#N/A	0.542855	#N/A	#N/A	#N/A	0.373282	#N/A	#N/A	#N/A	#N/A	0.280592	#N/A	0.298747	#N/A	0.979512	#N/A	0.768317	1.37218	1.38438	1.70665	1.89319	#N/A	1.33065	#N/A	0.841592	1.74381	38	ENSG00000171735	CAMTA1	protein_coding	calmodulin binding transcription activator 1 [Source:HGNC Symbol;Acc:HGNC:18806]
ZNF774	1.73103	#N/A	3.54744	3.7961	3.78972	3.6447	2.24041	1.68307	4.02959	#N/A	2.22622	#N/A	1.44817	4.34292	3.03331	3.12829	2.97156	3.40615	3.40751	1.68425	1.98817	3.32521	0.826554	1.26901	3.82529	#N/A	3.97767	2.81412	2.49434	#N/A	2.22785	#N/A	1.5946	2.15338	#N/A	#N/A	#N/A	#N/A	#N/A	#N/A	#N/A	#N/A	#N/A	#N/A	#N/A	#N/A	#N/A	#N/A	#N/A	#N/A	#N/A	4.59963	1.26355	2.09723	3.9719	3.0251	1.13311	2.67248	1.35178	0.835989	#N/A	2.30021	#N/A	38	ENSG00000196391	ZNF774	protein_coding	zinc finger protein 774 [Source:HGNC Symbol;Acc:HGNC:33108]
KDM7A	0.901812	#N/A	#N/A	#N/A	#N/A	#N/A	#N/A	#N/A	#N/A	#N/A	#N/A	#N/A	#N/A	1.08895	0.540832	0.614383	0.780147	1.33519	0.854489	2.01871	0.631699	1.47186	0.649757	1.35981	0.677162	#N/A	#N/A	#N/A	#N/A	2.87512	1.05227	1.12248	1.08402	0.702278	0.291041	#N/A	#N/A	0.298594	0.282902	0.294272	#N/A	0.407273	0.3307	#N/A	#N/A	#N/A	0.408562	0.315046	0.668104	0.382309	0.472666	1.14321	1.03606	0.908187	1.33092	0.932884	2.20371	2.31852	#N/A	2.42835	#N/A	#N/A	0.939967	38	ENSG00000006459	KDM7A	protein_coding	lysine demethylase 7A [Source:HGNC Symbol;Acc:HGNC:22224]
#229491	0.306906	#N/A	#N/A	#N/A	#N/A	#N/A	#N/A	#N/A	#N/A	#N/A	#N/A	#N/A	#N/A	6.43952	2.52062	1.71959	#N/A	0.880433	0.593169	#N/A	0.467849	0.485352	0.678733	0.270853	#N/A	#N/A	1.14054	0.618876	0.628958	#N/A	1.18364	#N/A	0.581593	0.201471	7.70111	#N/A	4.47084	7.96437	4.83623	5.7304	7.44662	4.61133	5.19803	4.55427	2.96673	0.18469	3.91426	3.64297	#N/A	6.06653	6.03898	3.32605	1.42505	0.574962	0.529798	0.467568	#N/A	#N/A	#N/A	#N/A	#N/A	0.503098	0.334604	38	ENSG00000229491		lncRNA	novel transcript
CCDC68	0.751292	#N/A	#N/A	#N/A	#N/A	#N/A	#N/A	#N/A	#N/A	#N/A	#N/A	#N/A	#N/A	5.18227	4.5948	3.75847	#N/A	3.53718	1.77135	0.999147	1.21576	1.78658	1.83053	0.631551	#N/A	#N/A	2.50599	1.27844	#N/A	#N/A	2.54811	#N/A	2.64859	#N/A	9.27109	0.176043	5.26793	9.54189	5.0462	5.2621	7.90169	4.66394	5.6724	4.30748	5.64367	2.32409	5.29783	7.166	1.82334	5.48996	5.39539	2.73892	2.05271	#N/A	0.968101	1.09446	#N/A	#N/A	#N/A	#N/A	0.837633	1.63645	#N/A	38	ENSG00000166510	CCDC68	protein_coding	coiled-coil domain containing 68 [Source:HGNC Symbol;Acc:HGNC:24350]
CARD10	1.02508	#N/A	#N/A	#N/A	#N/A	#N/A	#N/A	#N/A	#N/A	#N/A	#N/A	#N/A	#N/A	4.39728	2.29515	3.96971	3.56356	3.318	3.39505	1.62006	1.77967	2.55108	2.46064	1.32423	#N/A	#N/A	3.79079	#N/A	2.41169	#N/A	#N/A	#N/A	#N/A	#N/A	5.3692	0.309395	4.86211	6.34105	4.80218	5.19141	6.7779	4.10465	7.66703	4.51928	7.64493	4.128	5.41874	5.58171	1.18386	5.72752	5.36276	2.44997	1.12632	1.31571	1.76483	#N/A	#N/A	1.40411	#N/A	#N/A	1.19025	3.68071	#N/A	38	ENSG00000100065	CARD10	protein_coding	caspase recruitment domain family member 10 [Source:HGNC Symbol;Acc:HGNC:16422]
WWP1	0.704204	1.86774	0.676481	0.5937	0.615483	0.914541	1.05431	#N/A	2.21615	#N/A	1.22176	0.641918	0.833788	1.26687	1.19231	1.01607	0.795333	1.44918	1.27609	3.16921	0.926263	2.07483	0.486078	2.83284	1.23048	#N/A	#N/A	#N/A	0.52885	1.83206	0.69454	0.739865	0.534139	#N/A	#N/A	#N/A	#N/A	#N/A	#N/A	#N/A	#N/A	#N/A	#N/A	#N/A	#N/A	#N/A	#N/A	#N/A	#N/A	#N/A	#N/A	1.74846	1.04917	1.4936	3.68352	1.54196	4.83871	2.8123	1.60202	1.22841	#N/A	#N/A	1.08051	38	ENSG00000123124	WWP1	protein_coding	WW domain containing E3 ubiquitin protein ligase 1 [Source:HGNC Symbol;Acc:HGNC:17004]
ATOH8	1.33669	1.50226	#N/A	#N/A	#N/A	#N/A	#N/A	#N/A	#N/A	#N/A	#N/A	#N/A	#N/A	1.27263	1.70925	1.75585	2.17293	1.26769	#N/A	1.32147	1.798	2.38038	1.58637	1.78738	#N/A	#N/A	1.69856	1.32718	1.84267	#N/A	1.68776	#N/A	1.44438	1.24238	0.976653	#N/A	1.12856	1.07088	1.22688	0.980965	1.02817	#N/A	1.22627	1.15506	1.02887	#N/A	1.15701	0.926638	#N/A	1.39242	1.10471	2.74859	2.01295	#N/A	#N/A	2.35972	#N/A	1.65225	#N/A	2.0443	#N/A	1.91023	3.55553	38	ENSG00000168874	ATOH8	protein_coding	atonal bHLH transcription factor 8 [Source:HGNC Symbol;Acc:HGNC:24126]
