## Supplemental Data Files for "Single-Nucleus to Whole Body Phenotyping Reveals Neuromuscular Impairment and Preserved Exercise Adaptations in Long-Term Pediatric HSCT Survivors >10 years after treatment": Supplemental Data 8 - Muscle_Markers_sub.xlsx (part 19 of 334)

### Sheet: EndoEmbMTJ (continued)
geneID	Adipocyte	Bcell	Endo_s1	Endo_s3	Endo_s4	Endo_s5	Endo_s6	EndoAct	EndoCyto	EndoEmbMTJ	EndoMyo_s1	EndoMyo_s2	EndoSmooth	Fib_s1	Fib_s2	Fib_s3	Fib_s4	Fib_s5	Fib_s6	Fib_s8	Fib_s9	FibCyto	FibMyo_s1	FibMyo_s2	FibSmoothMuSC	ImmunoMyo	Macrophage_s1	Macrophage_s2	Macrophage_s3	Mast	MuSC_s1	MuSC_s2	MuSCCyto	MuSCMyo	Myo_s1	Myo_s2	Myo_s3	Myo_s4	MyoCyto_s1	MyoCyto_s2	MyoI_s1	MyoI_s2	MyoII_s1	MyoII_s2	MyoII_s3	MyoII_s4	MyoII_s5	MyoII_s6	MyoIINMJ	MyoIIX	MyoMTJ	Smooth_s1	Smooth_s2	Smooth_s3	Smooth_s4	Smooth_s5	Smooth_s6	SmoothCyto	SmoothEndo	SmoothFib	SmoothMyoAdipo	Tcell	TNKcell	Num_diff	ensembl_gene_id	hgnc_symbol	gene_biotype	description
RDX	0.668014	2.04567	#N/A	#N/A	#N/A	#N/A	#N/A	#N/A	1.04482	#N/A	1.5728	#N/A	0.408344	0.774371	0.814179	0.751179	0.719511	0.746754	0.997421	1.88112	0.764132	1.25675	0.389341	2.0945	1.04362	#N/A	1.26324	1.36251	1.53433	2.12565	1.01426	0.66048	0.943187	0.645269	#N/A	#N/A	0.381931	#N/A	#N/A	#N/A	#N/A	#N/A	#N/A	#N/A	#N/A	#N/A	#N/A	#N/A	#N/A	#N/A	#N/A	2.01294	1.42332	1.48558	2.73209	2.80241	2.69895	3.03638	1.32826	2.58628	0.703151	1.68293	1.96895	38	ENSG00000137710	RDX	protein_coding	radixin [Source:HGNC Symbol;Acc:HGNC:9944]
PCNX4	0.658576	1.38764	0.735916	0.721257	1.25941	1.00197	0.929015	0.642831	1.9163	#N/A	1.32527	#N/A	0.782693	0.48107	0.390514	0.363454	0.711508	0.701879	0.597054	1.25293	#N/A	0.754315	#N/A	#N/A	0.807457	#N/A	1.00076	1.20393	0.990189	#N/A	0.43919	#N/A	0.432703	0.496712	#N/A	#N/A	#N/A	#N/A	#N/A	0.221046	0.203595	#N/A	#N/A	#N/A	#N/A	0.355086	#N/A	#N/A	#N/A	#N/A	#N/A	0.568047	0.428106	0.766442	0.655673	0.865447	2.90411	1.42726	1.11921	#N/A	#N/A	1.08312	#N/A	38	ENSG00000126773	PCNX4	protein_coding	pecanex 4 [Source:HGNC Symbol;Acc:HGNC:20349]
TESK2	0.79604	#N/A	0.85689	0.854466	1.12179	2.30025	1.17197	0.968194	1.40203	#N/A	1.85065	#N/A	0.676355	2.91645	2.36014	1.88741	0.727913	3.13617	3.54069	3.44563	4.70154	4.39965	0.805054	2.12671	1.55897	#N/A	#N/A	#N/A	#N/A	#N/A	1.73955	1.64498	1.22664	1.14995	#N/A	#N/A	#N/A	#N/A	#N/A	#N/A	#N/A	0.481262	#N/A	#N/A	#N/A	#N/A	#N/A	#N/A	#N/A	#N/A	0.32614	0.874705	#N/A	0.949048	1.47441	1.24255	1.51072	1.49096	1.1689	1.04173	#N/A	0.84325	1.59102	38	ENSG00000070759	TESK2	protein_coding	testis associated actin remodelling kinase 2 [Source:HGNC Symbol;Acc:HGNC:11732]
HNRNPM	0.682284	1.01211	0.655308	0.671854	0.766922	0.934531	0.943583	0.584372	1.9552	#N/A	1.55453	#N/A	0.693281	0.757232	0.654447	0.92587	0.663785	0.792271	1.12682	2.44638	0.983995	0.749213	#N/A	1.20977	0.538604	#N/A	1.00829	0.820691	0.877452	#N/A	#N/A	#N/A	#N/A	#N/A	#N/A	#N/A	#N/A	0.211646	#N/A	#N/A	0.220649	0.525743	#N/A	#N/A	#N/A	#N/A	#N/A	#N/A	1.00863	#N/A	0.266951	0.345109	0.367894	#N/A	#N/A	0.66107	1.65742	1.26565	0.629849	0.782352	#N/A	#N/A	0.957038	38	ENSG00000099783	HNRNPM	protein_coding	heterogeneous nuclear ribonucleoprotein M [Source:HGNC Symbol;Acc:HGNC:5046]
SIK3	0.559319	#N/A	0.859803	0.687868	0.996611	1.35493	1.15082	0.752072	1.72322	#N/A	1.27543	#N/A	0.642114	0.868888	0.401189	0.701228	0.713329	0.991281	0.781013	1.60945	1.20961	1.11019	0.264997	1.21528	0.859852	#N/A	0.461808	0.66879	0.359597	1.31935	0.745028	#N/A	0.642964	0.37717	#N/A	#N/A	#N/A	#N/A	#N/A	#N/A	#N/A	#N/A	#N/A	#N/A	#N/A	#N/A	#N/A	#N/A	0.662326	#N/A	#N/A	0.680304	#N/A	0.541111	1.02375	0.955856	1.33671	1.40042	0.729897	1.02307	#N/A	#N/A	#N/A	38	ENSG00000160584	SIK3	protein_coding	SIK family kinase 3 [Source:HGNC Symbol;Acc:HGNC:29165]
PAK1	0.693522	#N/A	6.64063	3.53187	4.6775	5.23367	4.2625	2.77472	4.27608	#N/A	5.00511	#N/A	2.72662	2.13604	1.79048	1.85156	1.77613	2.01844	2.24246	4.61711	1.88251	2.07746	0.510353	1.70869	2.55331	#N/A	#N/A	#N/A	#N/A	#N/A	1.03363	1.56311	1.0037	#N/A	#N/A	#N/A	#N/A	#N/A	#N/A	#N/A	#N/A	#N/A	#N/A	#N/A	#N/A	#N/A	#N/A	#N/A	#N/A	#N/A	0.550991	3.87036	1.64904	2.59703	5.39852	4.92098	4.40377	5.42718	3.89639	2.68781	0.607118	1.97227	2.18467	38	ENSG00000149269	PAK1	protein_coding	p21 (RAC1) activated kinase 1 [Source:HGNC Symbol;Acc:HGNC:8590]
SIRT5	0.874534	#N/A	1.38387	0.735989	1.75897	1.71771	1.49706	1.13243	1.92603	#N/A	2.33875	#N/A	1.412	2.46844	1.8715	2.10724	2.32713	2.0086	2.70028	5.2593	6.11187	3.4441	0.725444	3.42694	2.15759	#N/A	1.52773	1.44095	1.2884	#N/A	1.00818	#N/A	0.802211	#N/A	#N/A	#N/A	#N/A	#N/A	#N/A	#N/A	#N/A	#N/A	#N/A	#N/A	#N/A	#N/A	#N/A	#N/A	#N/A	#N/A	#N/A	3.56929	1.45946	1.89564	3.82639	2.19218	3.43383	5.2458	1.83727	2.20644	0.637196	#N/A	0.99825	38	ENSG00000124523	SIRT5	protein_coding	sirtuin 5 [Source:HGNC Symbol;Acc:HGNC:14933]
IQCK	0.995358	2.66812	#N/A	#N/A	#N/A	#N/A	#N/A	#N/A	#N/A	#N/A	#N/A	#N/A	#N/A	1.29728	1.4272	1.04007	#N/A	2.19061	2.0905	3.02228	2.19066	2.10457	#N/A	1.74993	#N/A	1.09816	#N/A	0.865954	1.57395	#N/A	0.925524	#N/A	0.985621	1.03064	0.667434	1.51106	0.62981	0.587909	0.497501	0.491586	0.497109	0.643896	#N/A	0.486041	#N/A	#N/A	0.463555	#N/A	0.893614	#N/A	0.611944	0.569104	#N/A	0.722396	0.980807	1.10325	1.23194	1.00336	#N/A	2.06839	#N/A	5.22081	1.97207	38	ENSG00000174628	IQCK	protein_coding	IQ motif containing K [Source:HGNC Symbol;Acc:HGNC:28556]
#231873	0.0999668	#N/A	0.72774	0.304826	0.190649	0.170024	0.148842	0.202725	0.16753	#N/A	#N/A	#N/A	0.14442	#N/A	#N/A	#N/A	0.278634	#N/A	#N/A	0.175	#N/A	#N/A	#N/A	#N/A	#N/A	#N/A	#N/A	#N/A	0.146561	#N/A	0.613999	0.0832809	0.125626	#N/A	0.18818	#N/A	0.404614	0.209489	4.09392	0.175833	6.454	0.102798	5.25583	0.946615	0.0884549	0.0565153	3.68954	0.242053	#N/A	3.17428	0.29634	0.725755	#N/A	0.163301	0.190822	0.133689	0.127716	#N/A	0.129716	0.108513	#N/A	0.16148	#N/A	38	ENSG00000231873		lncRNA	novel transcript
KCMF1	0.622731	#N/A	0.376395	0.351009	#N/A	0.645904	0.847715	0.509693	1.24383	#N/A	1.51557	#N/A	0.54956	0.909784	0.667474	0.854246	0.714095	0.958483	1.2892	1.96428	0.935499	1.68183	0.334117	1.93759	1.29456	#N/A	0.50573	0.565302	0.442741	1.14136	0.896725	0.955961	0.703699	#N/A	#N/A	#N/A	#N/A	#N/A	#N/A	#N/A	#N/A	#N/A	#N/A	#N/A	#N/A	#N/A	#N/A	#N/A	#N/A	#N/A	#N/A	0.568887	0.626484	1.09071	1.45861	1.11479	1.97754	2.12072	1.04261	1.06762	0.506795	#N/A	#N/A	38	ENSG00000176407	KCMF1	protein_coding	potassium channel modulatory factor 1 [Source:HGNC Symbol;Acc:HGNC:20589]
UBE2D2	0.568219	#N/A	1.14539	0.764291	1.12778	1.6583	1.20847	0.761854	2.2473	#N/A	2.18347	#N/A	0.803211	1.09457	0.934231	1.12621	0.826387	1.24079	1.17766	2.02752	0.908677	1.70111	0.430736	1.31086	1.03948	#N/A	0.657072	0.504094	0.685816	#N/A	0.809339	0.817075	0.552079	#N/A	#N/A	#N/A	#N/A	#N/A	#N/A	#N/A	#N/A	#N/A	#N/A	#N/A	#N/A	#N/A	#N/A	#N/A	#N/A	#N/A	#N/A	1.09288	0.516108	0.924037	1.98174	1.38255	2.58206	2.31745	1.04992	1.22409	0.390096	#N/A	#N/A	38	ENSG00000131508	UBE2D2	protein_coding	ubiquitin conjugating enzyme E2 D2 [Source:HGNC Symbol;Acc:HGNC:12475]
ARMH3	0.573578	#N/A	0.944467	0.75524	0.909019	1.19332	1.0832	0.808231	1.52069	#N/A	1.37262	#N/A	0.946248	0.822804	0.837867	0.918362	1.14062	1.00761	1.04656	2.10316	0.993439	0.757378	0.389273	1.13605	0.876459	#N/A	#N/A	0.44447	0.466357	1.52142	0.713444	#N/A	0.582063	#N/A	#N/A	#N/A	#N/A	#N/A	#N/A	#N/A	#N/A	#N/A	#N/A	#N/A	#N/A	#N/A	#N/A	#N/A	#N/A	#N/A	#N/A	0.579758	0.624067	0.883471	1.09814	1.15006	2.56773	1.39094	0.74181	1.75624	#N/A	1.0215	0.656969	38	ENSG00000120029	ARMH3	protein_coding	armadillo like helical domain containing 3 [Source:HGNC Symbol;Acc:HGNC:25788]
PABPC4	1.11914	#N/A	6.76201	2.83946	3.77877	3.9392	2.05997	3.24827	2.31942	#N/A	1.06305	#N/A	2.49073	7.01728	3.85598	4.16259	3.70892	5.24487	2.00478	0.800049	1.28152	1.73225	1.30378	1.05126	2.03096	#N/A	3.73228	2.58057	3.26846	#N/A	3.14185	#N/A	2.48968	#N/A	#N/A	#N/A	#N/A	#N/A	#N/A	#N/A	#N/A	#N/A	#N/A	#N/A	#N/A	#N/A	#N/A	#N/A	#N/A	#N/A	#N/A	5.70191	4.87833	2.93518	2.75394	1.80075	1.03653	1.96264	2.45556	0.798422	#N/A	2.02872	1.62893	38	ENSG00000090621	PABPC4	protein_coding	poly(A) binding protein cytoplasmic 4 [Source:HGNC Symbol;Acc:HGNC:8557]
ADAM15	1.03391	#N/A	#N/A	#N/A	#N/A	#N/A	#N/A	#N/A	#N/A	#N/A	#N/A	#N/A	#N/A	4.2536	2.81929	3.68611	2.756	6.28207	4.58165	2.99142	2.55599	3.12055	1.5199	3.86145	#N/A	#N/A	#N/A	#N/A	#N/A	#N/A	2.2039	#N/A	1.68939	1.39173	4.54434	4.36329	4.49451	4.40943	3.47331	4.36134	5.02258	3.54417	4.41275	3.24133	4.01014	2.18227	3.7477	5.00593	1.94314	4.21399	3.21155	2.06268	#N/A	#N/A	#N/A	2.35224	#N/A	1.76335	#N/A	2.074	#N/A	1.81864	1.34311	38	ENSG00000143537	ADAM15	protein_coding	ADAM metallopeptidase domain 15 [Source:HGNC Symbol;Acc:HGNC:193]
#188897	0.702529	#N/A	0.817597	0.998748	1.76432	1.16906	#N/A	1.31497	0.849314	#N/A	#N/A	#N/A	1.27088	1.80944	1.13476	0.866744	#N/A	2.07312	1.53659	0.753136	#N/A	1.30542	#N/A	0.592511	#N/A	#N/A	#N/A	#N/A	1.99808	#N/A	1.27355	#N/A	1.06455	#N/A	1.08026	#N/A	#N/A	1.35492	1.21992	1.21048	1.1912	0.706755	1.69917	0.828751	1.47391	#N/A	1.68958	1.66084	#N/A	1.55857	#N/A	1.74121	1.06274	1.34481	#N/A	0.805986	#N/A	1.65982	#N/A	0.581327	0.406119	#N/A	#N/A	38	ENSG00000188897		protein_coding	novel lipoprotein amino terminal region containing protein
PPME1	0.649207	1.763	0.95513	0.792145	1.02759	1.82941	1.05569	0.849969	1.38056	#N/A	1.06661	#N/A	0.615029	0.50221	0.663667	0.533034	0.669896	0.651279	0.631206	1.56082	0.928943	#N/A	#N/A	0.779424	#N/A	#N/A	1.30926	1.738	1.29573	#N/A	0.410911	#N/A	0.757129	#N/A	0.42527	#N/A	#N/A	0.332114	#N/A	0.321018	0.426582	0.56926	#N/A	#N/A	#N/A	#N/A	#N/A	#N/A	0.595765	#N/A	#N/A	0.32012	0.524957	#N/A	#N/A	0.949733	2.51402	#N/A	0.655479	#N/A	#N/A	1.21332	2.15976	38	ENSG00000214517	PPME1	protein_coding	protein phosphatase methylesterase 1 [Source:HGNC Symbol;Acc:HGNC:30178]
RGS6	0.605662	1.86764	#N/A	0.673964	0.929639	#N/A	#N/A	#N/A	#N/A	#N/A	#N/A	#N/A	#N/A	3.34136	3.01703	1.71296	#N/A	3.88219	2.30661	#N/A	1.99124	1.85177	0.857624	1.56971	#N/A	1.52702	2.5823	2.58652	2.66568	#N/A	1.91694	#N/A	1.25484	1.07883	4.24647	4.31013	3.90509	4.76167	4.13795	4.05354	4.98177	3.4918	4.96762	3.81124	4.49723	3.06166	4.29467	4.135	#N/A	4.93898	4.29264	#N/A	#N/A	#N/A	#N/A	#N/A	#N/A	#N/A	#N/A	#N/A	#N/A	3.0057	3.20673	38	ENSG00000182732	RGS6	protein_coding	regulator of G protein signaling 6 [Source:HGNC Symbol;Acc:HGNC:10002]
CNNM4	0.877665	#N/A	3.90508	2.55614	2.95231	3.18183	1.93219	2.22711	3.38156	#N/A	2.05869	#N/A	1.57814	1.83829	1.65909	1.38313	1.33628	1.85344	1.29203	2.37503	1.08564	1.43275	#N/A	1.15962	2.30743	#N/A	0.699325	#N/A	1.34386	#N/A	1.39501	1.97983	0.843668	0.816733	#N/A	#N/A	#N/A	#N/A	#N/A	#N/A	#N/A	#N/A	#N/A	#N/A	#N/A	#N/A	#N/A	#N/A	#N/A	#N/A	#N/A	2.58844	1.33212	1.34108	2.41525	2.31982	4.76847	3.58435	1.68213	1.99754	#N/A	1.22778	1.51199	38	ENSG00000158158	CNNM4	protein_coding	cyclin and CBS domain divalent metal cation transport mediator 4 [Source:HGNC Symbol;Acc:HGNC:105]
NRG1	0.171696	0.384927	#N/A	0.609648	0.470996	#N/A	0.399658	0.685696	#N/A	#N/A	#N/A	#N/A	#N/A	#N/A	1.23887	0.839572	0.394106	0.77769	#N/A	#N/A	0.346092	#N/A	#N/A	#N/A	0.330884	#N/A	0.806991	#N/A	#N/A	#N/A	#N/A	0.229567	#N/A	#N/A	2.51098	0.155273	0.662862	2.7686	1.91838	2.19597	2.58197	1.31896	1.60368	2.04955	1.43286	0.241137	1.76558	2.21677	#N/A	1.03661	2.6041	1.29447	1.18604	0.684163	#N/A	#N/A	0.376264	#N/A	0.54212	0.33131	0.195358	0.647462	#N/A	38	ENSG00000157168	NRG1	protein_coding	neuregulin 1 [Source:HGNC Symbol;Acc:HGNC:7997]
PDC-AS1	0.866169	#N/A	1.63276	1.03724	1.68505	2.57002	2.13676	1.75262	1.61382	#N/A	1.12288	#N/A	0.979746	1.28293	0.626071	1.42006	1.29459	1.52343	1.01883	2.34234	2.53022	1.39563	#N/A	2.74364	1.28402	#N/A	1.30354	1.22602	2.13948	#N/A	1.61228	0.947853	1.15988	#N/A	#N/A	#N/A	#N/A	#N/A	#N/A	#N/A	#N/A	#N/A	#N/A	#N/A	#N/A	#N/A	#N/A	#N/A	#N/A	#N/A	#N/A	1.69086	1.21916	1.50165	3.51683	2.73968	3.31891	3.7168	1.80209	2.45446	#N/A	1.79885	1.46961	38	ENSG00000229739	PDC-AS1	lncRNA	PDC antisense RNA 1 [Source:HGNC Symbol;Acc:HGNC:40432]
TPRG1	#N/A	4.24452	7.12966	4.32813	6.69434	7.01876	6.14338	4.20032	4.00144	#N/A	3.01809	#N/A	2.83907	#N/A	1.06309	0.691899	1.17477	#N/A	#N/A	1.99335	0.80505	#N/A	#N/A	0.67964	1.43549	#N/A	4.42053	3.77403	3.56028	3.13546	#N/A	#N/A	#N/A	#N/A	1.52024	#N/A	#N/A	1.05428	#N/A	0.800733	0.82444	#N/A	#N/A	0.914316	#N/A	#N/A	#N/A	#N/A	#N/A	#N/A	1.48409	3.6067	2.74158	1.85318	4.97319	2.69154	4.80746	3.50215	3.26639	1.13288	#N/A	3.43135	4.65714	38	ENSG00000188001	TPRG1	protein_coding	tumor protein p63 regulated 1 [Source:HGNC Symbol;Acc:HGNC:24759]
TPM2	#N/A	0.507189	2.65416	1.9249	3.62181	0.771392	0.721464	2.5229	#N/A	#N/A	#N/A	#N/A	1.63894	4.45389	3.89659	3.46568	0.827497	4.40764	1.31645	0.57508	1.16037	#N/A	1.34172	0.896472	0.677276	#N/A	3.47605	1.58678	4.45142	1.89583	2.1927	0.386184	#N/A	#N/A	#N/A	#N/A	#N/A	0.320555	#N/A	#N/A	0.468236	0.439167	#N/A	#N/A	#N/A	0.579161	#N/A	#N/A	1.15361	#N/A	#N/A	3.30101	1.49054	1.01151	1.83861	#N/A	#N/A	#N/A	0.867069	0.697902	#N/A	2.23243	0.734921	38	ENSG00000198467	TPM2	protein_coding	tropomyosin 2 [Source:HGNC Symbol;Acc:HGNC:12011]
CAV1	#N/A	4.05321	#N/A	#N/A	#N/A	#N/A	#N/A	#N/A	#N/A	#N/A	#N/A	#N/A	#N/A	3.07573	1.73477	1.93884	#N/A	4.05074	2.77263	2.96416	3.10804	3.08347	1.63568	4.00465	#N/A	2.45697	2.64285	2.00154	3.25204	3.44054	1.84182	#N/A	1.73169	1.51563	9.05352	8.5272	7.265	13.7412	6.6828	8.05128	10.1372	9.66265	10.0879	6.97448	7.54749	10.1342	8.53946	8.738	1.37852	7.73279	9.85323	#N/A	#N/A	#N/A	#N/A	#N/A	#N/A	#N/A	#N/A	#N/A	#N/A	4.18969	2.36972	38	ENSG00000105974	CAV1	protein_coding	caveolin 1 [Source:HGNC Symbol;Acc:HGNC:1527]
RUSC2	#N/A	3.65326	0.399877	0.629394	0.630125	0.834048	1.029	0.651784	0.795982	#N/A	1.01081	#N/A	0.669195	0.731317	0.513928	0.67291	0.867882	0.862276	0.931352	1.73171	0.734863	1.18696	0.414464	1.49144	#N/A	#N/A	2.13548	2.69508	1.86528	#N/A	1.73967	1.19922	1.49099	0.911315	#N/A	#N/A	#N/A	#N/A	#N/A	#N/A	#N/A	#N/A	#N/A	#N/A	#N/A	#N/A	#N/A	#N/A	#N/A	#N/A	#N/A	0.874395	#N/A	0.850226	1.3928	1.47475	2.70171	1.39069	0.910996	1.91488	#N/A	4.60511	3.85875	38	ENSG00000198853	RUSC2	protein_coding	RUN and SH3 domain containing 2 [Source:HGNC Symbol;Acc:HGNC:23625]
USP53	#N/A	2.42954	5.25308	2.6757	5.06181	5.18029	4.83879	2.53487	4.23068	#N/A	3.73556	#N/A	2.41341	1.00221	#N/A	#N/A	#N/A	0.928611	1.19609	1.5879	#N/A	1.54236	0.358608	1.41654	1.35488	#N/A	2.61155	2.31107	2.63537	2.15635	0.306114	0.888097	#N/A	#N/A	#N/A	#N/A	#N/A	#N/A	#N/A	#N/A	#N/A	0.482484	#N/A	#N/A	#N/A	#N/A	#N/A	#N/A	#N/A	#N/A	0.383327	5.28207	2.69782	2.62337	5.42506	4.57087	3.93678	4.54036	2.71503	2.09799	1.07596	3.15881	4.472	38	ENSG00000145390	USP53	protein_coding	ubiquitin specific peptidase 53 [Source:HGNC Symbol;Acc:HGNC:29255]
SNTB1	#N/A	3.2254	1.67513	2.7061	1.73496	2.40352	1.37342	2.14579	1.96925	#N/A	2.19429	#N/A	0.405301	0.809533	#N/A	0.939829	0.756117	0.872746	0.785813	1.85648	1.45278	0.71517	0.434854	0.992335	0.555744	#N/A	2.29874	1.80076	1.63797	3.1802	2.24835	1.01896	1.9565	1.34011	1.02697	#N/A	#N/A	0.91994	#N/A	0.815914	1.08429	1.40015	#N/A	0.455258	#N/A	0.741103	#N/A	#N/A	#N/A	#N/A	1.26995	#N/A	#N/A	#N/A	#N/A	#N/A	0.814859	#N/A	#N/A	#N/A	#N/A	#N/A	#N/A	38	ENSG00000172164	SNTB1	protein_coding	syntrophin beta 1 [Source:HGNC Symbol;Acc:HGNC:11168]
CYSTM1	#N/A	3.14426	2.6761	1.53789	2.52055	3.7991	1.86181	1.44578	3.85593	#N/A	3.65474	1.08101	1.84449	0.615823	0.666704	0.379104	0.935506	0.707784	#N/A	2.55044	#N/A	1.01609	#N/A	1.32541	1.02388	#N/A	2.31771	2.60253	2.33092	1.21648	0.453936	0.679388	0.53818	#N/A	#N/A	#N/A	#N/A	#N/A	#N/A	#N/A	#N/A	#N/A	#N/A	#N/A	#N/A	#N/A	#N/A	#N/A	#N/A	#N/A	#N/A	2.23757	1.40482	1.83895	2.89408	2.98895	3.0355	3.29504	2.25591	1.82929	#N/A	2.12915	2.73751	38	ENSG00000120306	CYSTM1	protein_coding	cysteine rich transmembrane module containing 1 [Source:HGNC Symbol;Acc:HGNC:30239]
NR2F2-AS1	#N/A	3.59579	2.14223	1.59256	2.61035	2.26542	0.621899	#N/A	0.879244	#N/A	1.31924	#N/A	#N/A	0.844522	0.937847	#N/A	#N/A	1.09153	0.866085	1.2266	0.841024	#N/A	#N/A	#N/A	#N/A	1.0397	3.82199	2.85944	2.99438	2.28886	1.3722	#N/A	1.0939	1.22749	#N/A	1.32806	0.610805	0.516668	0.586365	0.627166	0.727773	0.697931	0.490639	#N/A	0.400541	0.701438	0.324202	0.598298	#N/A	0.506142	0.724572	#N/A	#N/A	#N/A	#N/A	#N/A	#N/A	#N/A	#N/A	#N/A	#N/A	3.19376	3.30343	38	ENSG00000247809	NR2F2-AS1	lncRNA	NR2F2 antisense RNA 1 [Source:HGNC Symbol;Acc:HGNC:44222]
C14orf39	#N/A	5.00856	8.05637	4.93042	5.51348	5.13207	4.34722	4.0425	4.13584	#N/A	3.42816	0.786844	2.58518	0.808636	1.42563	0.899687	0.956456	1.06245	#N/A	2.16387	1.53748	1.58396	#N/A	0.701873	1.74315	#N/A	4.05547	5.15435	4.31242	2.43182	0.499143	#N/A	#N/A	#N/A	#N/A	#N/A	#N/A	#N/A	#N/A	#N/A	#N/A	#N/A	#N/A	#N/A	#N/A	#N/A	#N/A	#N/A	#N/A	#N/A	#N/A	6.51441	3.90405	4.41958	8.00785	4.25136	5.80012	6.31501	3.81909	2.32764	0.72707	7.60935	6.59267	38	ENSG00000179008	C14orf39	protein_coding	chromosome 14 open reading frame 39 [Source:HGNC Symbol;Acc:HGNC:19849]
HIF3A	#N/A	2.89956	#N/A	#N/A	#N/A	#N/A	#N/A	#N/A	#N/A	#N/A	#N/A	#N/A	#N/A	#N/A	#N/A	#N/A	#N/A	#N/A	0.91457	#N/A	#N/A	#N/A	0.561695	1.32491	#N/A	3.23271	3.97319	2.97043	3.43098	2.62216	#N/A	#N/A	0.918385	1.44106	6.72677	7.46739	5.65556	7.5189	5.30616	5.87182	7.64439	5.75847	7.74899	5.93908	5.90791	7.16327	6.9832	7.49535	2.87495	6.16911	6.22626	2.93527	0.720425	1.19049	4.37348	3.55058	1.4496	1.65639	#N/A	#N/A	2.08386	3.7022	4.49594	38	ENSG00000124440	HIF3A	protein_coding	hypoxia inducible factor 3 subunit alpha [Source:HGNC Symbol;Acc:HGNC:15825]
TPT1	#N/A	0.0689427	0.148192	0.0737298	0.140485	0.0922762	0.0651059	0.0610941	#N/A	#N/A	0.0249126	#N/A	0.0741353	0.0929176	0.100962	0.103495	#N/A	0.0942566	0.119236	#N/A	#N/A	#N/A	#N/A	#N/A	#N/A	#N/A	0.0906459	0.128078	0.143374	0.052753	#N/A	#N/A	#N/A	#N/A	0.188326	#N/A	#N/A	0.117495	#N/A	#N/A	0.930803	0.0585517	0.489552	0.0811843	0.0421729	#N/A	0.556305	0.304417	0.0808315	0.382975	1.16381	0.141451	#N/A	#N/A	0.119932	0.0972561	0.0984399	#N/A	0.0575946	0.0541471	#N/A	0.0561745	0.0355359	38	ENSG00000133112	TPT1	protein_coding	tumor protein, translationally-controlled 1 [Source:HGNC Symbol;Acc:HGNC:12022]
ITGA1	#N/A	1.99338	#N/A	#N/A	#N/A	#N/A	#N/A	#N/A	#N/A	#N/A	#N/A	#N/A	#N/A	1.94936	2.88098	1.66754	#N/A	2.32882	1.76838	1.90042	2.45845	1.96875	1.98171	2.09558	#N/A	2.60885	3.44839	2.78939	2.22402	1.77498	1.68775	#N/A	1.55081	1.93901	7.6614	8.36689	6.09178	7.69407	5.66289	6.34698	8.20617	9.40315	8.02176	5.70087	6.7179	5.7436	6.5812	7.92045	1.05828	6.4517	7.53069	#N/A	#N/A	#N/A	#N/A	#N/A	#N/A	#N/A	#N/A	#N/A	#N/A	3.78528	3.22785	38	ENSG00000213949	ITGA1	protein_coding	integrin subunit alpha 1 [Source:HGNC Symbol;Acc:HGNC:6134]
EPB41L4A	#N/A	2.32493	#N/A	#N/A	#N/A	#N/A	#N/A	#N/A	#N/A	#N/A	#N/A	#N/A	#N/A	#N/A	#N/A	#N/A	#N/A	0.6052	0.757799	1.14649	0.756758	0.550327	0.576538	0.990564	#N/A	2.55124	4.04382	3.12747	3.25735	0.959815	0.344562	#N/A	#N/A	0.818152	7.66687	8.1589	5.63582	8.25159	6.13388	6.45008	7.61996	7.18973	7.25323	4.17999	6.34676	4.85318	6.4253	6.44927	1.88963	6.36742	6.23201	#N/A	#N/A	#N/A	0.707761	#N/A	1.50203	#N/A	#N/A	1.03061	0.639146	3.52822	2.16648	38	ENSG00000129595	EPB41L4A	protein_coding	erythrocyte membrane protein band 4.1 like 4A [Source:HGNC Symbol;Acc:HGNC:13278]
CACHD1	#N/A	3.46756	#N/A	0.518984	#N/A	#N/A	#N/A	#N/A	#N/A	#N/A	#N/A	#N/A	#N/A	0.405247	#N/A	#N/A	0.708509	#N/A	#N/A	#N/A	#N/A	#N/A	#N/A	1.1111	#N/A	0.805045	4.28978	3.00409	3.52622	4.10293	#N/A	#N/A	#N/A	#N/A	1.68722	1.52451	1.03822	1.23721	0.849407	1.52943	1.70207	1.94494	0.658473	1.07425	0.772628	1.00674	0.619498	0.71427	1.14148	0.697405	1.74771	2.09221	0.995111	0.773081	2.83811	1.53509	2.55895	1.44827	#N/A	1.42689	0.900634	4.48744	2.94137	38	ENSG00000158966	CACHD1	protein_coding	cache domain containing 1 [Source:HGNC Symbol;Acc:HGNC:29314]
SH3RF3	#N/A	2.21	#N/A	1.12812	#N/A	#N/A	#N/A	#N/A	#N/A	#N/A	#N/A	#N/A	#N/A	#N/A	#N/A	#N/A	0.768484	0.849242	#N/A	#N/A	#N/A	1.00332	#N/A	0.940631	#N/A	1.29208	1.26351	1.482	3.04593	3.26047	0.924163	1.18607	0.974961	0.863145	0.683045	#N/A	#N/A	0.901256	0.511236	0.808564	0.896225	0.422965	0.415567	0.483322	0.366382	0.430721	0.231092	0.462898	#N/A	#N/A	1.06877	2.7298	#N/A	0.880049	3.13208	1.40145	#N/A	1.76504	0.696627	1.00239	0.843334	3.05825	2.77707	38	ENSG00000172985	SH3RF3	protein_coding	SH3 domain containing ring finger 3 [Source:HGNC Symbol;Acc:HGNC:24699]
FBXO38-DT	#N/A	3.34323	1.29772	0.738824	1.66845	2.08072	1.09896	1.20236	1.09118	#N/A	1.42501	#N/A	0.993375	1.18308	1.0859	0.821465	1.20255	1.10949	1.16454	1.75077	0.98478	1.45676	#N/A	1.8559	1.48244	#N/A	1.68968	1.63166	2.75084	3.60325	0.774997	#N/A	0.534657	#N/A	#N/A	#N/A	#N/A	#N/A	#N/A	#N/A	#N/A	#N/A	#N/A	#N/A	#N/A	#N/A	#N/A	#N/A	#N/A	#N/A	#N/A	1.21763	1.45112	1.6092	2.42504	1.72917	2.03119	2.58717	1.04975	1.35185	#N/A	3.64947	3.20886	38	ENSG00000247199	FBXO38-DT	lncRNA	FBXO38 divergent transcript [Source:HGNC Symbol;Acc:HGNC:55589]
#232295	#N/A	2.35122	0.606855	0.705537	1.1684	1.70662	1.14077	0.854071	1.08025	#N/A	1.08215	#N/A	#N/A	1.9428	2.8295	2.52923	1.95041	1.78783	2.94242	3.4269	2.82651	2.24495	0.914313	2.64778	0.844656	#N/A	2.47163	2.32505	3.0278	2.04322	1.56517	#N/A	0.9086	#N/A	#N/A	#N/A	#N/A	#N/A	#N/A	#N/A	#N/A	0.44495	#N/A	#N/A	#N/A	#N/A	#N/A	#N/A	0.623988	#N/A	0.444666	#N/A	#N/A	0.994041	1.09149	1.28753	0.865545	0.692015	#N/A	1.42346	#N/A	3.56528	3.19496	38	ENSG00000232295		lncRNA	novel transcript, antisense OGFRL1
MTMR3	#N/A	1.50936	0.996552	0.784731	1.33972	1.89492	1.50268	0.918053	1.88455	#N/A	1.44144	#N/A	0.943331	0.729584	0.607911	0.733485	0.793089	0.862948	0.973091	2.59574	0.754059	1.0832	#N/A	1.04617	0.907191	#N/A	0.803389	1.28598	0.994922	#N/A	0.758586	0.859147	#N/A	#N/A	#N/A	#N/A	#N/A	#N/A	#N/A	#N/A	#N/A	#N/A	#N/A	#N/A	#N/A	#N/A	#N/A	#N/A	0.713085	#N/A	#N/A	0.713607	0.623531	0.798854	1.42684	1.20638	2.89113	1.97584	0.899902	1.75163	#N/A	1.12266	1.15923	38	ENSG00000100330	MTMR3	protein_coding	myotubularin related protein 3 [Source:HGNC Symbol;Acc:HGNC:7451]
C2orf88	#N/A	2.40632	2.47923	1.23857	1.97287	2.96957	1.8221	2.23716	3.29821	#N/A	2.64179	#N/A	1.39608	0.846835	1.1103	1.03876	1.115	0.777083	0.966588	1.22234	1.13926	1.0737	#N/A	1.96452	1.45219	#N/A	2.57434	1.57981	2.93763	#N/A	0.620014	0.890328	0.887021	#N/A	#N/A	#N/A	#N/A	#N/A	#N/A	#N/A	#N/A	#N/A	#N/A	#N/A	#N/A	#N/A	#N/A	#N/A	#N/A	#N/A	#N/A	1.78058	1.51148	1.97918	1.74191	2.05154	5.05955	3.40404	2.27382	1.08771	#N/A	1.65836	2.52179	38	ENSG00000187699	C2orf88	protein_coding	chromosome 2 open reading frame 88 [Source:HGNC Symbol;Acc:HGNC:28191]
TENM3	#N/A	2.49202	5.92379	3.90006	4.34434	4.54526	3.63951	3.56624	2.90454	#N/A	2.86317	#N/A	#N/A	0.66276	#N/A	1.67026	1.16585	1.11511	0.987079	#N/A	1.655	1.41728	#N/A	#N/A	1.61946	#N/A	2.96623	2.76276	3.44925	2.50223	1.22843	1.49827	0.826281	#N/A	#N/A	#N/A	#N/A	#N/A	#N/A	#N/A	#N/A	#N/A	0.33412	#N/A	#N/A	#N/A	#N/A	#N/A	#N/A	0.355288	#N/A	4.61452	2.80273	2.8666	5.39491	3.31318	5.524	5.49517	1.91168	1.81943	1.62472	5.19787	2.2925	38	ENSG00000218336	TENM3	protein_coding	teneurin transmembrane protein 3 [Source:HGNC Symbol;Acc:HGNC:29944]
GOLGA4	#N/A	1.17154	1.65951	0.997415	1.42036	2.27405	2.17337	1.14107	2.57588	#N/A	2.48278	0.681804	1.03391	0.851684	0.654159	0.682448	0.636992	0.702099	#N/A	2.71796	#N/A	1.52333	#N/A	1.43037	0.952868	#N/A	#N/A	0.801156	1.25471	1.05432	0.5291	0.737743	0.493527	#N/A	#N/A	#N/A	#N/A	#N/A	#N/A	#N/A	#N/A	#N/A	#N/A	#N/A	#N/A	#N/A	#N/A	#N/A	#N/A	#N/A	#N/A	1.68393	1.0268	1.33427	2.90484	1.69959	4.45919	2.83044	1.46025	1.81668	0.458408	1.11786	1.00289	38	ENSG00000144674	GOLGA4	protein_coding	golgin A4 [Source:HGNC Symbol;Acc:HGNC:4427]
NES	#N/A	3.05735	#N/A	#N/A	#N/A	#N/A	#N/A	#N/A	#N/A	#N/A	#N/A	#N/A	#N/A	3.76472	2.68041	3.34284	0.72361	4.80605	1.41595	2.17787	4.86834	1.2842	2.14145	4.58724	#N/A	1.75752	2.41251	2.19586	2.82832	#N/A	1.41134	#N/A	2.55597	0.772307	6.36386	4.51894	5.83595	7.75926	5.78392	5.75365	8.43833	7.49136	8.13463	3.45497	6.91056	5.05061	7.19395	9.02275	1.35183	6.23191	4.23901	#N/A	#N/A	#N/A	#N/A	#N/A	#N/A	#N/A	#N/A	#N/A	#N/A	2.52828	4.72067	38	ENSG00000132688	NES	protein_coding	nestin [Source:HGNC Symbol;Acc:HGNC:7756]
HDDC2	#N/A	2.51669	3.2938	3.29641	2.16695	3.98849	2.8923	2.99146	3.8771	#N/A	5.68741	1.1611	2.27049	3.49247	2.81135	3.6244	2.84924	3.18181	3.72701	5.34741	3.11211	3.09286	#N/A	2.5973	2.72781	#N/A	3.33223	3.08547	2.1544	2.99121	#N/A	#N/A	#N/A	#N/A	#N/A	#N/A	#N/A	#N/A	#N/A	#N/A	#N/A	#N/A	#N/A	#N/A	#N/A	#N/A	#N/A	#N/A	#N/A	#N/A	#N/A	4.53538	2.64867	2.66496	5.14487	3.19821	3.47843	5.22766	3.05932	3.03672	1.19491	3.66423	3.64571	38	ENSG00000111906	HDDC2	protein_coding	HD domain containing 2 [Source:HGNC Symbol;Acc:HGNC:21078]
LUC7L2	#N/A	1.13383	0.863475	0.808228	0.93621	1.3243	1.14932	0.832335	1.60261	#N/A	1.69467	#N/A	0.795291	0.450317	0.587625	0.585812	0.564766	0.504571	#N/A	1.57962	0.673464	1.05491	#N/A	0.908305	0.912063	#N/A	1.25567	1.40603	1.18921	#N/A	0.380819	0.673257	0.376343	#N/A	#N/A	#N/A	#N/A	#N/A	#N/A	#N/A	#N/A	#N/A	#N/A	#N/A	#N/A	#N/A	#N/A	#N/A	#N/A	#N/A	#N/A	0.672166	0.462343	0.519424	0.954979	0.820882	2.4914	1.87716	0.613711	1.40653	0.405367	0.820896	1.19657	38	ENSG00000146963	LUC7L2	protein_coding	LUC7 like 2, pre-mRNA splicing factor [Source:HGNC Symbol;Acc:HGNC:21608]
#254538	#N/A	1.66961	0.491082	0.486906	0.93733	0.792371	0.844245	1.18521	1.27275	#N/A	1.42891	#N/A	1.20309	0.990069	1.37009	1.25373	1.38117	1.54878	1.22309	3.68711	1.23477	0.821835	#N/A	1.7307	1.20951	#N/A	1.32068	1.43338	2.15407	#N/A	1.0527	1.44384	0.707869	#N/A	#N/A	#N/A	#N/A	#N/A	#N/A	#N/A	#N/A	#N/A	#N/A	#N/A	#N/A	#N/A	#N/A	#N/A	#N/A	#N/A	#N/A	0.927651	0.962767	1.6738	1.41292	1.36228	3.11379	0.902729	1.20831	2.24086	#N/A	1.0129	0.916201	38	ENSG00000254538		lncRNA	novel transcript
SLC1A1	#N/A	2.6909	#N/A	#N/A	#N/A	#N/A	#N/A	#N/A	#N/A	#N/A	#N/A	#N/A	#N/A	3.3629	2.72605	2.45588	#N/A	7.05006	2.11001	4.32456	2.49984	3.74269	2.34133	2.14404	#N/A	1.6954	0.998854	2.31824	2.80354	1.27308	2.61439	#N/A	2.13886	1.74556	5.46884	6.00748	4.79177	6.1212	5.28996	5.28167	6.45448	7.64053	5.19216	4.74546	4.11235	5.37231	4.46926	5.17613	#N/A	5.22622	6.12001	#N/A	0.679984	#N/A	#N/A	#N/A	#N/A	#N/A	#N/A	#N/A	#N/A	4.0191	4.91248	38	ENSG00000106688	SLC1A1	protein_coding	solute carrier family 1 member 1 [Source:HGNC Symbol;Acc:HGNC:10939]
FNTB	#N/A	1.79997	2.06519	1.26553	1.90382	2.1435	1.3885	1.46179	2.56944	#N/A	2.05927	#N/A	1.47975	0.984045	1.25596	1.25468	0.740141	1.11573	1.78013	0.947635	1.33782	1.22826	0.76625	1.67026	1.27338	#N/A	1.18079	1.29022	1.52468	1.78673	#N/A	#N/A	#N/A	#N/A	#N/A	#N/A	#N/A	#N/A	#N/A	#N/A	#N/A	#N/A	#N/A	#N/A	#N/A	#N/A	#N/A	#N/A	#N/A	#N/A	0.370361	1.21277	0.94615	1.2731	2.30482	1.18413	2.98375	2.89993	1.41781	1.86721	#N/A	1.052	1.52519	38	ENSG00000257365	FNTB	protein_coding	farnesyltransferase, CAAX box, beta [Source:HGNC Symbol;Acc:HGNC:3785]
RASSF8-AS1	#N/A	2.30826	2.46516	2.16289	2.00234	3.492	2.20136	2.06084	2.48608	#N/A	2.51063	#N/A	1.60551	0.947074	0.937384	0.891524	#N/A	0.994322	0.96329	2.54767	2.17728	1.55724	#N/A	1.54285	2.11604	#N/A	2.56982	2.14082	3.60597	1.49751	1.1541	2.13954	1.15811	#N/A	#N/A	#N/A	#N/A	#N/A	#N/A	#N/A	#N/A	#N/A	#N/A	#N/A	#N/A	#N/A	#N/A	#N/A	#N/A	#N/A	#N/A	3.24235	1.78936	2.2824	3.13825	2.91537	2.94535	4.09351	1.71929	1.73464	#N/A	3.26901	2.73288	38	ENSG00000246695	RASSF8-AS1	lncRNA	RASSF8 antisense RNA 1 [Source:HGNC Symbol;Acc:HGNC:48637]
SLC41A1	#N/A	2.29539	5.74191	3.47139	4.94726	4.52207	6.11931	2.9723	4.38674	#N/A	4.79182	#N/A	2.53736	4.55703	3.04738	3.92864	3.33803	2.78018	2.71562	4.06468	4.87245	3.80909	1.24733	4.69788	5.79744	#N/A	3.37962	4.30308	6.17048	#N/A	1.94178	2.94305	1.3379	#N/A	#N/A	#N/A	#N/A	#N/A	#N/A	#N/A	#N/A	#N/A	#N/A	#N/A	#N/A	#N/A	#N/A	#N/A	#N/A	#N/A	#N/A	5.59496	3.50364	4.3139	5.93662	5.45912	4.09967	4.16448	5.7103	#N/A	#N/A	3.17993	4.43185	38	ENSG00000133065	SLC41A1	protein_coding	solute carrier family 41 member 1 [Source:HGNC Symbol;Acc:HGNC:19429]
MPC1	#N/A	2.02865	5.72825	3.92651	4.87683	6.0241	4.07242	4.12152	4.23582	#N/A	4.18263	0.514658	2.47914	2.11562	1.37277	2.22279	3.07703	1.79004	1.80547	2.53371	1.39845	2.82994	#N/A	1.45995	1.69461	#N/A	1.71477	1.60346	1.45278	#N/A	1.37625	#N/A	0.766122	#N/A	#N/A	#N/A	#N/A	#N/A	#N/A	#N/A	#N/A	#N/A	#N/A	#N/A	#N/A	#N/A	#N/A	#N/A	#N/A	#N/A	#N/A	5.40905	2.51068	2.98583	5.62	3.40192	1.35226	5.68216	3.17118	2.45602	#N/A	2.47101	4.94707	38	ENSG00000060762	MPC1	protein_coding	mitochondrial pyruvate carrier 1 [Source:HGNC Symbol;Acc:HGNC:21606]
AKAP9	#N/A	0.867116	1.58574	1.32875	1.59738	2.36579	1.78539	1.03593	2.68161	#N/A	2.22894	#N/A	0.941868	0.825925	0.848588	0.740315	0.526736	0.930168	1.0866	2.06521	0.691446	1.62697	#N/A	1.72639	1.27432	#N/A	0.787635	0.852458	0.80316	#N/A	0.422962	0.734928	0.295912	#N/A	#N/A	#N/A	#N/A	#N/A	#N/A	#N/A	#N/A	#N/A	#N/A	#N/A	#N/A	#N/A	#N/A	#N/A	#N/A	#N/A	#N/A	0.835084	0.739478	0.989072	1.32876	1.31341	2.92409	2.48104	1.24534	1.14509	#N/A	0.585788	1.0824	38	ENSG00000127914	AKAP9	protein_coding	A-kinase anchoring protein 9 [Source:HGNC Symbol;Acc:HGNC:379]
MTHFD1	#N/A	1.83107	4.26308	2.42	3.55418	5.14969	6.5503	2.29423	2.88136	#N/A	3.73656	2.42202	1.98679	2.13427	1.62736	2.12823	1.72513	2.44685	1.47714	5.0235	2.14954	1.94807	0.751572	1.9844	1.59805	#N/A	1.4434	1.09428	1.81011	#N/A	0.49731	#N/A	#N/A	#N/A	#N/A	#N/A	#N/A	#N/A	#N/A	#N/A	#N/A	#N/A	#N/A	#N/A	#N/A	#N/A	#N/A	#N/A	#N/A	#N/A	#N/A	4.31107	2.15538	1.93569	4.7483	5.96741	2.14813	2.93185	2.87657	1.41379	#N/A	1.15674	1.54049	38	ENSG00000100714	MTHFD1	protein_coding	methylenetetrahydrofolate dehydrogenase, cyclohydrolase and formyltetrahydrofolate synthetase 1 [Source:HGNC Symbol;Acc:HGNC:7432]
SLC22A23	#N/A	1.47022	1.84739	1.10906	2.09149	2.49204	2.32423	1.74592	2.56655	#N/A	4.05618	#N/A	#N/A	2.18435	1.28888	2.33278	1.07521	2.65746	3.7227	2.37982	1.8768	2.31866	0.80635	2.75994	2.14205	#N/A	#N/A	#N/A	2.0739	1.17231	#N/A	#N/A	#N/A	#N/A	#N/A	#N/A	#N/A	#N/A	#N/A	#N/A	#N/A	#N/A	#N/A	0.468502	#N/A	#N/A	#N/A	#N/A	0.787839	0.396467	#N/A	1.5757	1.86577	2.261	2.91902	1.86123	5.67034	2.9004	1.19014	1.44295	0.715378	1.57558	3.64607	38	ENSG00000137266	SLC22A23	protein_coding	solute carrier family 22 member 23 [Source:HGNC Symbol;Acc:HGNC:21106]
#254163	#N/A	1.06454	5.15434	3.2093	4.11171	4.13396	4.74618	2.87488	3.50184	#N/A	1.89261	#N/A	3.16795	2.19271	2.03383	1.97567	2.20666	1.72644	1.48602	2.42138	1.62001	2.04803	#N/A	2.01017	3.20818	#N/A	3.65872	3.51189	4.68356	#N/A	1.34941	1.7484	1.75773	#N/A	#N/A	#N/A	#N/A	#N/A	#N/A	#N/A	#N/A	#N/A	#N/A	#N/A	#N/A	#N/A	#N/A	#N/A	#N/A	#N/A	#N/A	6.42448	2.74354	2.83773	4.66911	3.61125	1.42708	3.68628	3.13993	1.5137	#N/A	2.31678	2.63997	38	ENSG00000254163		lncRNA	novel transcript
NEXN-AS1	#N/A	1.42557	3.95707	3.62704	2.23469	3.96172	2.96537	3.51541	2.68111	#N/A	3.1217	#N/A	2.18435	1.60232	2.19192	1.73128	1.8215	1.34439	1.21225	1.51014	1.67907	1.22636	1.01008	1.37623	1.9596	#N/A	3.60742	2.05163	3.423	#N/A	1.65588	1.64446	2.75638	#N/A	#N/A	#N/A	#N/A	#N/A	#N/A	#N/A	#N/A	#N/A	#N/A	#N/A	#N/A	#N/A	#N/A	#N/A	#N/A	#N/A	#N/A	2.36291	1.14949	1.74128	2.17546	2.55796	2.01097	1.52148	2.09527	#N/A	#N/A	2.80053	3.53996	38	ENSG00000235927	NEXN-AS1	lncRNA	NEXN antisense RNA 1 [Source:HGNC Symbol;Acc:HGNC:31983]
#255946	#N/A	0.763763	3.556	3.3399	3.11194	4.3786	3.43972	3.76247	3.70108	#N/A	1.27517	0.156356	1.7271	4.11181	5.11354	4.77617	3.87749	2.90613	2.21468	1.09434	1.54769	2.4339	#N/A	0.905276	1.7053	#N/A	3.19081	2.11882	2.69919	#N/A	2.6785	#N/A	0.924604	#N/A	#N/A	#N/A	#N/A	#N/A	#N/A	#N/A	#N/A	#N/A	#N/A	#N/A	#N/A	#N/A	#N/A	#N/A	#N/A	#N/A	#N/A	6.76448	2.26099	2.66835	3.62643	1.04986	0.948388	3.31151	3.22412	0.745502	#N/A	2.05091	1.68095	38	ENSG00000255946		lncRNA	novel transcript
LINC02718	#N/A	0.848878	1.63114	2.78787	1.62273	1.37697	1.71898	1.48601	4.00257	#N/A	#N/A	#N/A	2.4937	5.85783	6.63252	5.03723	1.41399	5.361	2.96138	#N/A	2.43948	3.46194	1.07505	1.15936	3.0093	0.28534	2.48973	3.95436	3.93804	#N/A	4.97367	#N/A	3.44325	#N/A	#N/A	#N/A	#N/A	#N/A	#N/A	#N/A	#N/A	#N/A	#N/A	#N/A	#N/A	#N/A	#N/A	#N/A	2.07276	#N/A	#N/A	5.28061	4.47364	2.92639	3.87895	3.18663	1.00102	3.89011	1.60272	0.85485	#N/A	2.31874	1.22857	38	ENSG00000255418	LINC02718	lncRNA	long intergenic non-protein coding RNA 2718 [Source:HGNC Symbol;Acc:HGNC:54235]
#264112	#N/A	1.5315	3.24299	3.44384	2.88325	4.15852	2.75348	1.29819	3.31233	#N/A	1.5744	#N/A	1.65106	2.00442	1.23125	1.6369	1.21689	2.33671	1.68705	4.30682	2.84473	2.58068	0.718969	1.15441	2.2631	#N/A	1.03366	0.931759	0.809774	#N/A	0.964542	#N/A	#N/A	1.5983	#N/A	#N/A	#N/A	#N/A	#N/A	#N/A	#N/A	#N/A	#N/A	#N/A	#N/A	#N/A	#N/A	#N/A	#N/A	#N/A	#N/A	3.09791	1.70227	2.46453	4.35708	2.25003	3.90252	3.98046	2.31885	1.11593	#N/A	1.66461	1.67152	38	ENSG00000264112		lncRNA	novel transcript
RNPS1	#N/A	1.23045	1.80618	1.21338	2.23913	2.27651	1.67246	1.12549	3.15586	#N/A	3.06808	#N/A	1.23002	1.00271	1.07252	1.05395	1.00163	1.07297	1.21787	3.14368	0.959996	2.20651	#N/A	1.3093	1.72336	#N/A	0.627686	0.956313	1.23951	1.2319	0.426407	0.88706	#N/A	#N/A	#N/A	#N/A	#N/A	#N/A	#N/A	#N/A	#N/A	#N/A	#N/A	#N/A	#N/A	#N/A	#N/A	#N/A	0.837162	#N/A	#N/A	1.69864	1.29437	1.13861	1.4715	1.66302	2.54883	4.27409	1.33028	2.03411	0.617855	#N/A	#N/A	38	ENSG00000205937	RNPS1	protein_coding	RNA binding protein with serine rich domain 1 [Source:HGNC Symbol;Acc:HGNC:10080]
LINC02880	#N/A	0.133959	#N/A	#N/A	#N/A	#N/A	#N/A	#N/A	#N/A	#N/A	#N/A	#N/A	#N/A	#N/A	0.536099	0.342502	0.203095	0.289585	#N/A	#N/A	#N/A	#N/A	0.195286	0.112928	0.167857	0.0252618	0.382899	0.187188	0.194856	#N/A	1.2051	#N/A	0.204029	0.0687023	0.200249	0.031143	4.14431	0.223506	4.19745	0.24906	0.306565	0.204199	6.44046	0.109233	0.197861	0.0596064	0.23822	0.407547	#N/A	0.219059	0.225543	1.321	0.297438	0.158324	#N/A	0.12235	#N/A	#N/A	#N/A	#N/A	0.0539746	0.1612	0.223343	38	ENSG00000175967	LINC02880	lncRNA	long intergenic non-protein coding RNA 2880 [Source:HGNC Symbol;Acc:HGNC:54660]
EXTL3	#N/A	1.41191	1.98326	1.46475	2.37981	1.62364	1.16733	1.0401	2.79991	#N/A	1.03621	#N/A	0.677209	2.06019	1.27169	1.63974	1.1202	2.43464	2.85313	1.45276	1.12396	2.61527	0.638265	1.55657	1.2739	#N/A	1.59291	1.36838	1.66601	#N/A	1.34345	1.12071	1.50561	0.692501	#N/A	#N/A	#N/A	#N/A	#N/A	#N/A	#N/A	#N/A	#N/A	#N/A	#N/A	#N/A	#N/A	#N/A	#N/A	#N/A	#N/A	1.20771	0.69317	1.19269	1.449	1.4206	2.08324	1.91177	1.8646	1.27495	#N/A	#N/A	#N/A	38	ENSG00000012232	EXTL3	protein_coding	exostosin like glycosyltransferase 3 [Source:HGNC Symbol;Acc:HGNC:3518]
ELL2	#N/A	1.02628	2.34987	1.87367	2.30658	4.08637	2.5418	1.80168	2.81632	#N/A	2.23733	#N/A	1.6019	0.501438	0.555383	1.17679	0.89033	0.711688	#N/A	1.30616	1.00174	#N/A	#N/A	0.90947	1.09397	#N/A	1.58701	1.97364	1.79878	#N/A	#N/A	#N/A	#N/A	#N/A	0.389651	#N/A	#N/A	#N/A	#N/A	0.350638	0.417367	0.380702	#N/A	#N/A	#N/A	#N/A	#N/A	#N/A	#N/A	#N/A	0.627474	1.29246	0.582871	0.664711	2.04137	1.63972	2.48779	2.06193	1.04225	0.896005	#N/A	1.54768	2.21459	38	ENSG00000118985	ELL2	protein_coding	elongation factor for RNA polymerase II 2 [Source:HGNC Symbol;Acc:HGNC:17064]
FBXL17	#N/A	#N/A	1.6323	1.3456	1.69452	2.61588	1.93586	1.40074	2.51853	#N/A	2.20786	#N/A	1.02732	1.05812	1.01645	1.04336	0.88633	1.03566	1.03816	2.12878	1.15715	1.80033	#N/A	2.07415	1.49733	#N/A	0.783875	0.885495	0.890887	0.655226	1.36977	0.854209	1.2389	0.678159	#N/A	#N/A	#N/A	#N/A	#N/A	#N/A	#N/A	#N/A	#N/A	#N/A	#N/A	#N/A	#N/A	#N/A	#N/A	#N/A	#N/A	1.41122	0.946658	1.2561	2.67429	1.91772	3.63021	2.75715	1.64421	2.24141	#N/A	0.513085	#N/A	38	ENSG00000145743	FBXL17	protein_coding	F-box and leucine rich repeat protein 17 [Source:HGNC Symbol;Acc:HGNC:13615]
SAT2	#N/A	#N/A	5.3832	3.20593	3.79366	4.0226	3.26328	3.32762	3.72588	#N/A	5.89591	1.54357	1.56065	1.16077	1.03331	1.08774	1.74063	1.39577	1.58764	2.31303	1.64839	1.02422	#N/A	2.47559	1.84077	#N/A	1.5847	1.47966	1.3965	#N/A	0.644776	0.871566	0.823787	#N/A	#N/A	#N/A	#N/A	#N/A	#N/A	#N/A	#N/A	#N/A	#N/A	#N/A	#N/A	#N/A	#N/A	#N/A	0.904807	#N/A	#N/A	1.56947	1.43532	1.47889	1.24328	2.51207	2.71135	2.47386	2.48413	#N/A	#N/A	2.17249	2.7074	38	ENSG00000141504	SAT2	protein_coding	spermidine/spermine N1-acetyltransferase family member 2 [Source:HGNC Symbol;Acc:HGNC:23160]
YWHAG	#N/A	#N/A	3.62203	2.70196	2.8694	3.39035	2.18941	2.29377	4.42832	#N/A	3.3888	#N/A	2.37796	2.9179	1.99451	2.46955	2.02838	2.13494	2.04213	3.53038	2.82769	2.33485	0.646442	2.72714	2.22241	#N/A	0.760185	1.86385	0.903058	#N/A	2.14376	1.16018	2.24484	#N/A	#N/A	#N/A	#N/A	#N/A	#N/A	#N/A	#N/A	#N/A	#N/A	#N/A	#N/A	#N/A	#N/A	#N/A	#N/A	#N/A	#N/A	3.66899	2.91702	3.78589	4.4689	6.35426	2.80719	7.13711	2.32574	2.54039	#N/A	1.4629	2.50511	38	ENSG00000170027	YWHAG	protein_coding	tyrosine 3-monooxygenase/tryptophan 5-monooxygenase activation protein gamma [Source:HGNC Symbol;Acc:HGNC:12852]
AMPD3	#N/A	#N/A	4.05364	2.77782	2.89392	6.44647	2.4541	3.93126	1.97133	#N/A	2.40521	#N/A	2.44189	1.94672	2.43943	2.68327	3.48398	3.70598	1.12158	1.57642	1.49578	1.53716	0.795295	2.54462	2.32548	#N/A	#N/A	#N/A	#N/A	#N/A	#N/A	#N/A	#N/A	#N/A	#N/A	#N/A	#N/A	#N/A	0.84141	#N/A	#N/A	#N/A	1.33292	0.71259	0.994286	#N/A	1.20199	1.07194	#N/A	1.39561	#N/A	4.76601	3.67197	2.78969	4.16171	3.59104	3.92032	3.3099	2.22976	3.43487	#N/A	#N/A	1.50542	38	ENSG00000133805	AMPD3	protein_coding	adenosine monophosphate deaminase 3 [Source:HGNC Symbol;Acc:HGNC:470]
PFKFB2	#N/A	#N/A	6.18654	3.29526	5.41289	4.94912	2.50023	5.19066	1.99636	#N/A	2.08074	#N/A	2.81659	4.62798	3.10567	5.49817	1.54635	3.72573	4.08784	1.78276	2.86652	3.93289	#N/A	1.2954	4.02553	#N/A	1.12846	#N/A	1.36826	#N/A	1.86561	1.5637	1.44078	#N/A	#N/A	#N/A	#N/A	#N/A	#N/A	#N/A	#N/A	#N/A	0.80234	#N/A	0.689484	#N/A	#N/A	#N/A	#N/A	1.89528	#N/A	5.12288	2.60049	3.47657	4.20944	2.16067	1.16455	3.0384	3.97499	#N/A	#N/A	4.21005	1.16086	38	ENSG00000123836	PFKFB2	protein_coding	6-phosphofructo-2-kinase/fructose-2,6-biphosphatase 2 [Source:HGNC Symbol;Acc:HGNC:8873]
LINC01719	#N/A	#N/A	7.09239	2.67512	3.24864	4.44459	3.40004	3.19852	3.24074	#N/A	2.65935	#N/A	2.22684	4.33295	2.81769	3.66117	3.68455	3.15683	2.83363	3.51897	4.33632	4.96136	#N/A	2.52877	3.39295	#N/A	3.94323	2.76172	3.88834	1.31035	2.67897	1.38599	2.02188	#N/A	#N/A	#N/A	#N/A	#N/A	#N/A	#N/A	#N/A	#N/A	#N/A	#N/A	#N/A	#N/A	#N/A	#N/A	#N/A	#N/A	#N/A	5.32736	2.6785	3.02346	5.36074	3.35104	2.73086	5.43777	4.98918	1.80606	#N/A	2.25091	3.69864	38	ENSG00000233396	LINC01719	lncRNA	long intergenic non-protein coding RNA 1719 [Source:HGNC Symbol;Acc:HGNC:52506]
NDUFA9	#N/A	#N/A	3.98083	2.32308	4.11516	5.06871	3.01651	2.18007	3.92602	#N/A	3.83537	#N/A	2.3937	3.20497	2.98314	2.93376	2.54093	3.56519	1.78058	4.58227	2.72485	2.45033	0.742758	2.48131	2.09468	#N/A	1.46243	2.52979	1.21744	#N/A	2.77506	#N/A	3.00852	#N/A	#N/A	#N/A	#N/A	#N/A	#N/A	#N/A	#N/A	#N/A	#N/A	#N/A	#N/A	#N/A	#N/A	#N/A	#N/A	#N/A	#N/A	3.91634	1.83724	2.31844	3.68769	2.87727	4.70946	3.8703	1.75271	2.68434	0.920129	1.76461	2.24002	38	ENSG00000139180	NDUFA9	protein_coding	NADH:ubiquinone oxidoreductase subunit A9 [Source:HGNC Symbol;Acc:HGNC:7693]
DNAJA4	#N/A	#N/A	4.92655	2.38243	3.91423	4.47696	3.82027	4.81065	2.62383	#N/A	1.52701	0.182146	2.58805	5.28793	5.10906	5.44164	3.89934	5.55131	2.35536	1.33743	2.35657	3.57436	#N/A	0.994095	2.37066	#N/A	1.91221	3.86023	2.27994	#N/A	4.98066	#N/A	2.89313	#N/A	#N/A	#N/A	#N/A	#N/A	#N/A	#N/A	#N/A	#N/A	#N/A	#N/A	#N/A	#N/A	#N/A	#N/A	#N/A	1.03392	#N/A	8.94315	4.15518	3.18993	3.86383	2.96427	0.859304	3.79599	3.58313	0.65542	#N/A	1.4023	1.53833	38	ENSG00000140403	DNAJA4	protein_coding	DnaJ heat shock protein family (Hsp40) member A4 [Source:HGNC Symbol;Acc:HGNC:14885]
TSPAN8	#N/A	#N/A	6.67033	4.60689	4.9401	4.26517	2.37072	4.73294	2.77326	#N/A	1.05529	#N/A	3.32868	5.21155	5.41198	6.74546	2.39699	4.18043	1.59684	1.10488	2.00656	2.87456	#N/A	0.857333	3.0925	#N/A	5.36687	3.84833	3.97854	#N/A	3.51185	0.773989	3.88122	1.22811	#N/A	#N/A	#N/A	#N/A	#N/A	#N/A	#N/A	#N/A	#N/A	#N/A	#N/A	#N/A	#N/A	#N/A	#N/A	#N/A	#N/A	5.62709	4.19069	3.93827	3.40747	1.96403	0.792477	3.50524	3.1058	0.672859	#N/A	2.8955	1.54756	38	ENSG00000127324	TSPAN8	protein_coding	tetraspanin 8 [Source:HGNC Symbol;Acc:HGNC:11855]
SIL1	#N/A	#N/A	1.29604	1.07921	1.47648	1.83892	1.49746	1.0496	1.84375	#N/A	1.89557	#N/A	0.957829	0.767311	0.768561	0.809628	0.861635	0.838626	#N/A	1.34474	0.929618	1.11974	#N/A	1.50324	1.05501	#N/A	1.17293	0.765068	0.578865	0.96574	0.497402	0.634706	0.68047	0.440912	#N/A	#N/A	#N/A	#N/A	#N/A	#N/A	#N/A	#N/A	#N/A	#N/A	#N/A	#N/A	#N/A	#N/A	#N/A	#N/A	#N/A	1.12351	0.884243	1.14785	2.13126	1.55225	2.5319	2.16701	1.12231	1.32406	#N/A	1.55356	1.5421	38	ENSG00000120725	SIL1	protein_coding	SIL1 nucleotide exchange factor [Source:HGNC Symbol;Acc:HGNC:24624]
GALNT2	#N/A	#N/A	1.41043	1.10742	1.63206	2.26102	1.56472	0.994284	2.2292	#N/A	1.8532	#N/A	0.949065	0.722399	0.866785	0.746084	#N/A	1.02369	1.30484	1.88452	1.23276	0.909474	#N/A	#N/A	0.711431	#N/A	0.585301	0.61298	0.688709	1.49866	1.41438	1.03295	1.19943	#N/A	#N/A	#N/A	#N/A	#N/A	#N/A	#N/A	#N/A	#N/A	#N/A	#N/A	#N/A	#N/A	#N/A	#N/A	0.720897	#N/A	#N/A	1.82839	1.43334	1.42548	2.92353	1.96547	3.00725	2.92373	1.12622	1.85885	0.662886	1.43985	0.902611	38	ENSG00000143641	GALNT2	protein_coding	polypeptide N-acetylgalactosaminyltransferase 2 [Source:HGNC Symbol;Acc:HGNC:4124]
SLC25A20	#N/A	#N/A	3.12197	2.11881	2.43233	4.08796	2.51038	2.0544	2.91163	#N/A	1.49012	#N/A	2.3127	3.84886	2.77809	2.70537	2.65327	2.86854	1.67377	2.7251	1.97382	3.94924	0.797448	2.90424	2.85396	#N/A	2.30017	2.02164	1.30062	1.45228	1.63313	1.35396	1.69597	#N/A	#N/A	#N/A	#N/A	#N/A	#N/A	#N/A	#N/A	#N/A	#N/A	#N/A	#N/A	#N/A	#N/A	#N/A	#N/A	#N/A	#N/A	3.64252	2.58423	3.72136	2.93517	3.84982	4.1495	3.5537	3.43573	3.75971	#N/A	1.09111	#N/A	38	ENSG00000178537	SLC25A20	protein_coding	solute carrier family 25 member 20 [Source:HGNC Symbol;Acc:HGNC:1421]
FAM47E	#N/A	#N/A	5.90517	1.7075	2.31175	2.95981	2.83566	3.35591	3.95663	#N/A	0.973618	#N/A	2.87577	4.82097	3.05217	4.54387	2.63017	4.04829	2.27848	0.995945	1.61756	2.06941	0.720634	0.66343	2.92148	#N/A	4.11461	1.88876	2.0334	#N/A	3.3	0.629212	2.5172	#N/A	#N/A	#N/A	#N/A	#N/A	#N/A	#N/A	#N/A	#N/A	#N/A	#N/A	#N/A	#N/A	#N/A	#N/A	#N/A	#N/A	#N/A	6.03744	2.53429	3.55599	3.2785	1.30335	0.762224	3.69911	1.52129	0.604041	#N/A	1.64972	1.07646	38	ENSG00000189157	FAM47E	protein_coding	family with sequence similarity 47 member E [Source:HGNC Symbol;Acc:HGNC:34343]
SMOC1	#N/A	#N/A	5.65814	3.79817	5.77113	5.41609	3.1974	2.90107	3.54174	#N/A	2.53062	0.303903	3.08502	7.20191	4.12539	4.70516	3.92144	4.69433	4.36966	2.70864	3.63927	3.03299	1.36403	3.45212	4.62748	#N/A	3.15051	3.48214	3.28488	#N/A	3.34499	#N/A	2.55314	#N/A	#N/A	#N/A	#N/A	#N/A	#N/A	#N/A	#N/A	#N/A	#N/A	#N/A	#N/A	#N/A	#N/A	#N/A	#N/A	#N/A	#N/A	6.20244	3.3896	5.11922	4.98316	4.71568	2.70664	4.92482	3.32617	1.37886	#N/A	3.318	1.90849	38	ENSG00000198732	SMOC1	protein_coding	SPARC related modular calcium binding 1 [Source:HGNC Symbol;Acc:HGNC:20318]
LINC02541	#N/A	#N/A	5.21929	4.71095	2.96843	4.62009	1.91863	3.37076	4.59871	#N/A	1.65205	#N/A	2.61493	8.91091	5.33582	6.80547	4.06725	5.51916	1.97463	1.4084	2.65218	3.66524	1.16412	0.925426	3.58231	#N/A	5.23856	3.80848	3.82221	#N/A	4.84228	0.950398	3.28804	#N/A	#N/A	#N/A	#N/A	#N/A	#N/A	#N/A	#N/A	#N/A	#N/A	#N/A	#N/A	#N/A	#N/A	#N/A	#N/A	#N/A	#N/A	5.93897	3.46626	3.18337	3.90036	1.14854	1.02558	4.53639	3.64962	0.673725	#N/A	1.81656	1.21478	38	ENSG00000230943	LINC02541	lncRNA	long intergenic non-protein coding RNA 2541 [Source:HGNC Symbol;Acc:HGNC:53574]
MDH1	#N/A	#N/A	6.90962	4.32814	4.13883	0.865063	3.31584	3.1469	0.8159	#N/A	1.17036	0.130717	3.77877	6.72958	4.88085	5.0152	3.4122	4.72281	1.29387	1.03025	1.78069	2.8737	1.0513	0.632682	2.788	#N/A	2.65081	3.01239	2.14342	#N/A	2.57043	#N/A	2.30392	#N/A	#N/A	#N/A	#N/A	#N/A	#N/A	#N/A	#N/A	#N/A	#N/A	#N/A	#N/A	#N/A	#N/A	#N/A	#N/A	0.989023	#N/A	6.15316	3.0768	3.55701	2.95013	1.23173	1.19619	3.9324	3.16824	0.739419	#N/A	1.45878	#N/A	38	ENSG00000014641	MDH1	protein_coding	malate dehydrogenase 1 [Source:HGNC Symbol;Acc:HGNC:6970]
#287401	#N/A	#N/A	5.27735	3.58573	2.39423	3.5267	3.7886	2.66251	3.90415	#N/A	3.57595	#N/A	1.82604	5.4784	3.4946	5.68093	6.12203	4.76322	2.68642	3.1385	4.23617	4.74307	0.787958	3.33561	4.78762	#N/A	4.14375	3.63351	5.329	#N/A	2.70842	1.59127	2.82441	#N/A	#N/A	#N/A	#N/A	#N/A	#N/A	#N/A	#N/A	#N/A	#N/A	#N/A	#N/A	#N/A	#N/A	#N/A	#N/A	#N/A	#N/A	6.43618	3.91487	3.73115	3.74385	4.38788	2.31251	5.38484	3.33537	2.22549	#N/A	5.01567	3.79529	38	ENSG00000287401		lncRNA	novel transcript, antisense to STBD1and FAM47E
ANKRD40	#N/A	#N/A	3.2545	1.59902	2.56612	2.45488	2.85066	1.69763	3.22702	#N/A	4.84553	#N/A	1.99773	2.58249	2.33252	2.04153	1.65879	1.8202	2.48171	2.93627	1.82354	2.79234	#N/A	2.62502	1.66962	#N/A	1.96021	2.5713	2.11253	#N/A	1.79934	1.38815	1.08744	#N/A	#N/A	#N/A	#N/A	#N/A	#N/A	#N/A	#N/A	#N/A	#N/A	#N/A	#N/A	#N/A	#N/A	#N/A	#N/A	#N/A	#N/A	3.00158	1.41886	2.1245	3.22588	5.45957	2.57981	4.4708	1.85095	3.94478	0.876695	1.6517	3.56377	38	ENSG00000154945	ANKRD40	protein_coding	ankyrin repeat domain 40 [Source:HGNC Symbol;Acc:HGNC:28233]
GKAP1	#N/A	#N/A	1.69471	0.875465	1.25976	1.98568	1.67984	1.0867	2.34565	#N/A	1.67665	0.859778	1.55215	1.86058	1.83705	1.72082	1.39496	1.60188	1.82043	2.9629	2.21217	2.72998	0.499327	2.89098	2.55149	#N/A	1.25275	1.80373	1.71256	2.36792	#N/A	0.915073	#N/A	#N/A	#N/A	#N/A	#N/A	#N/A	#N/A	#N/A	#N/A	#N/A	#N/A	#N/A	#N/A	#N/A	#N/A	#N/A	#N/A	#N/A	#N/A	3.50156	1.82778	1.88259	2.94575	3.69743	2.94243	4.07221	2.19494	2.37866	#N/A	1.65203	1.44991	38	ENSG00000165113	GKAP1	protein_coding	G kinase anchoring protein 1 [Source:HGNC Symbol;Acc:HGNC:17496]
#260658	#N/A	#N/A	2.82086	0.738515	0.420935	0.508709	0.348108	0.430322	0.411482	#N/A	0.229058	#N/A	0.55892	2.0663	1.13128	1.40443	0.346129	0.533616	#N/A	#N/A	0.288164	0.417964	#N/A	0.195962	0.401408	#N/A	0.458097	0.421752	0.375561	#N/A	#N/A	#N/A	#N/A	#N/A	#N/A	0.0692126	#N/A	1.4421	2.60205	#N/A	#N/A	#N/A	2.18033	1.4854	0.525786	#N/A	#N/A	0.751823	#N/A	2.28393	#N/A	3.87157	1.0533	0.305007	0.374322	0.367058	0.239334	0.366974	0.334097	#N/A	#N/A	0.347379	#N/A	38	ENSG00000260658		lncRNA	novel transcript
KCNQ5-AS1	#N/A	#N/A	4.39867	2.41266	2.84006	2.13174	1.12704	3.8728	1.16604	#N/A	#N/A	0.0824883	3.37422	6.55427	5.73513	4.49681	0.8871	3.76386	1.04594	0.603595	0.829295	0.811299	0.999054	0.533541	1.03396	#N/A	4.24061	1.88094	1.87595	#N/A	2.39527	0.357648	1.52212	0.368234	#N/A	#N/A	#N/A	#N/A	#N/A	#N/A	#N/A	#N/A	#N/A	#N/A	#N/A	#N/A	#N/A	#N/A	#N/A	#N/A	#N/A	6.40518	3.72472	1.467	1.24063	0.763722	0.57828	0.87351	0.940544	0.540428	#N/A	1.2139	#N/A	38	ENSG00000229154	KCNQ5-AS1	lncRNA	KCNQ5 antisense RNA 1 [Source:HGNC Symbol;Acc:HGNC:40323]
AIFM1	#N/A	#N/A	2.36083	1.44131	1.44096	3.14939	1.42492	1.51202	2.54973	#N/A	3.27957	#N/A	1.58778	4.07794	2.51303	3.1221	2.1932	3.01526	6.06365	4.79881	3.14419	2.99508	#N/A	3.66419	1.99971	#N/A	2.40449	1.90398	1.42839	#N/A	2.15652	1.32546	1.28492	0.759556	#N/A	#N/A	#N/A	#N/A	#N/A	#N/A	#N/A	#N/A	#N/A	#N/A	#N/A	#N/A	#N/A	#N/A	#N/A	#N/A	#N/A	4.65597	2.66376	1.54105	4.58101	3.00925	2.8578	6.65978	2.23123	2.27721	#N/A	0.905896	1.22185	38	ENSG00000156709	AIFM1	protein_coding	apoptosis inducing factor mitochondria associated 1 [Source:HGNC Symbol;Acc:HGNC:8768]
KCNA7	#N/A	#N/A	5.52611	3.82246	3.06827	1.99996	1.14327	3.35861	1.44226	#N/A	0.536792	#N/A	2.72062	8.18523	5.88439	4.71286	1.53124	3.76279	0.901608	0.649771	0.810044	0.892296	2.16904	0.432669	1.19287	#N/A	3.91972	1.2588	1.27059	#N/A	6.01059	0.384035	2.9774	#N/A	#N/A	#N/A	#N/A	#N/A	#N/A	#N/A	#N/A	#N/A	#N/A	#N/A	#N/A	#N/A	#N/A	#N/A	#N/A	#N/A	#N/A	8.21413	4.43376	1.07965	1.18379	0.663853	0.492781	1.31731	0.983145	0.400199	#N/A	0.970561	0.945204	38	ENSG00000104848	KCNA7	protein_coding	potassium voltage-gated channel subfamily A member 7 [Source:HGNC Symbol;Acc:HGNC:6226]
AFG1L	#N/A	#N/A	1.73329	1.25739	2.50654	2.78172	1.61366	1.02114	2.2856	#N/A	1.43804	#N/A	0.790249	1.27765	1.4385	0.968107	1.49528	1.24108	1.1599	1.6861	1.191	1.39284	0.57073	0.927502	1.38926	#N/A	1.33452	1.59414	0.862786	#N/A	0.818558	0.89309	0.662393	#N/A	#N/A	#N/A	#N/A	#N/A	#N/A	#N/A	#N/A	#N/A	#N/A	#N/A	#N/A	#N/A	#N/A	#N/A	#N/A	#N/A	#N/A	0.874121	0.414273	0.84644	1.80405	0.999527	2.38637	1.63109	1.10959	2.66563	#N/A	1.04567	1.34037	38	ENSG00000135537	AFG1L	protein_coding	AFG1 like ATPase [Source:HGNC Symbol;Acc:HGNC:16411]
PPDPFL	#N/A	#N/A	0.229531	0.182181	0.152785	0.159715	0.120561	0.135944	0.154895	#N/A	0.084626	0.0116828	0.117884	0.243921	0.206905	0.206385	0.117741	0.18974	0.110852	0.103619	0.123056	0.148267	#N/A	0.0867129	0.145291	#N/A	0.172092	0.156228	0.158161	#N/A	0.214359	0.0555844	0.120697	0.0317352	#N/A	#N/A	#N/A	#N/A	#N/A	#N/A	#N/A	#N/A	#N/A	#N/A	#N/A	#N/A	#N/A	#N/A	#N/A	#N/A	#N/A	0.235183	0.173194	0.147508	0.15548	0.117997	0.0958903	0.150536	0.123074	#N/A	#N/A	0.143634	0.124692	38	ENSG00000168333	PPDPFL	protein_coding	pancreatic progenitor cell differentiation and proliferation factor like [Source:HGNC Symbol;Acc:HGNC:31745]
OARD1	#N/A	#N/A	1.95155	1.37207	1.26737	2.98087	1.47897	1.13333	2.8365	#N/A	1.82222	1.05166	1.34167	1.87917	1.67609	1.55349	1.77456	2.25599	1.10553	5.12197	1.96396	2.52682	0.71625	2.2165	1.52783	#N/A	0.812859	0.756246	#N/A	#N/A	1.39231	2.06204	0.984565	#N/A	#N/A	#N/A	#N/A	#N/A	#N/A	#N/A	#N/A	#N/A	#N/A	#N/A	#N/A	#N/A	#N/A	#N/A	#N/A	#N/A	#N/A	2.21698	1.79398	1.62569	3.73009	3.85025	3.25933	4.29825	1.8696	4.40968	#N/A	1.21103	1.05553	38	ENSG00000124596	OARD1	protein_coding	O-acyl-ADP-ribose deacylase 1 [Source:HGNC Symbol;Acc:HGNC:21257]
COPS3	#N/A	#N/A	3.87705	2.7602	3.7938	6.42165	3.53351	1.91245	2.01836	#N/A	4.2925	0.880732	1.76859	3.32046	2.71881	2.62699	3.0309	2.82768	1.62622	2.74204	5.07584	3.60901	0.908981	1.66567	1.25484	#N/A	1.46794	1.72731	1.18334	#N/A	1.53579	1.07693	#N/A	#N/A	#N/A	#N/A	0.569837	#N/A	#N/A	#N/A	#N/A	#N/A	#N/A	#N/A	#N/A	#N/A	#N/A	#N/A	#N/A	#N/A	#N/A	3.50778	1.57869	1.65042	3.50315	1.68736	3.76962	5.75198	1.86632	1.19511	#N/A	1.67497	#N/A	38	ENSG00000141030	COPS3	protein_coding	COP9 signalosome subunit 3 [Source:HGNC Symbol;Acc:HGNC:2239]
NDUFB2	#N/A	#N/A	0.145632	0.0939932	0.103672	0.103462	0.0805642	0.0953071	#N/A	#N/A	0.0629007	#N/A	0.0421317	0.138775	0.125099	0.121729	0.0666261	0.10506	0.0759317	#N/A	0.0915714	0.0051674	#N/A	#N/A	0.0796083	#N/A	0.112121	0.0998295	0.0994804	#N/A	0.0839346	#N/A	#N/A	#N/A	0.110814	#N/A	0.0589623	0.126811	#N/A	#N/A	0.226991	0.0343551	0.190156	0.0401353	0.0436102	#N/A	0.1041	0.0919047	#N/A	0.0906791	#N/A	0.148207	0.0993424	0.0538987	0.100925	#N/A	0.0741228	#N/A	0.0782589	#N/A	#N/A	#N/A	#N/A	38	ENSG00000090266	NDUFB2	protein_coding	NADH:ubiquinone oxidoreductase subunit B2 [Source:HGNC Symbol;Acc:HGNC:7697]
HADHB	#N/A	#N/A	3.09317	1.53762	4.81615	3.35808	3.09044	1.57793	3.82967	#N/A	0.875656	#N/A	2.44502	4.19025	2.75853	4.07704	3.04486	4.16327	2.79662	3.43538	3.02962	2.65026	0.572015	3.03965	2.16171	#N/A	2.48782	2.00586	1.46364	#N/A	1.54971	#N/A	1.33509	#N/A	#N/A	#N/A	#N/A	#N/A	#N/A	#N/A	#N/A	#N/A	#N/A	#N/A	#N/A	#N/A	#N/A	#N/A	#N/A	0.415826	#N/A	4.64167	3.02701	4.30958	4.10664	3.36928	1.14921	4.73361	2.16696	1.34157	#N/A	1.79137	1.28701	38	ENSG00000138029	HADHB	protein_coding	hydroxyacyl-CoA dehydrogenase trifunctional multienzyme complex subunit beta [Source:HGNC Symbol;Acc:HGNC:4803]
ATL2	#N/A	#N/A	1.04111	0.653356	0.813836	1.56746	1.54125	0.740105	2.22432	#N/A	1.31971	#N/A	0.946641	0.713625	0.892426	0.998528	1.03565	0.625522	0.786194	2.5365	1.03971	1.23695	#N/A	1.07433	0.738752	#N/A	1.48751	1.10977	1.53836	2.55766	0.857047	#N/A	0.728004	0.567789	#N/A	#N/A	#N/A	#N/A	#N/A	#N/A	#N/A	#N/A	#N/A	#N/A	#N/A	#N/A	#N/A	#N/A	#N/A	#N/A	#N/A	1.46068	0.993079	1.4542	2.68024	2.12254	4.1412	2.89448	1.67172	2.19746	#N/A	1.82718	1.70128	38	ENSG00000119787	ATL2	protein_coding	atlastin GTPase 2 [Source:HGNC Symbol;Acc:HGNC:24047]
TMEM100	#N/A	#N/A	0.564876	#N/A	0.463014	#N/A	0.250193	0.369653	#N/A	#N/A	0.144613	#N/A	#N/A	1.44386	0.813217	0.511065	0.305575	0.373088	0.209967	#N/A	0.210633	0.200843	0.238193	#N/A	0.254001	#N/A	#N/A	0.231938	0.248163	#N/A	0.624246	0.10737	#N/A	#N/A	3.48055	#N/A	3.59909	3.15878	2.90497	3.2869	3.68748	0.365792	4.01425	1.68762	0.53171	0.114286	2.58239	3.32782	#N/A	2.56863	2.48613	2.23516	#N/A	0.261567	0.281352	#N/A	#N/A	#N/A	#N/A	#N/A	#N/A	0.202901	#N/A	38	ENSG00000166292	TMEM100	protein_coding	transmembrane protein 100 [Source:HGNC Symbol;Acc:HGNC:25607]
UCP3	#N/A	#N/A	0.159069	0.133242	0.158732	0.111622	0.0862307	0.116708	0.1241	#N/A	#N/A	#N/A	0.0949032	0.198849	0.170989	0.180609	0.115734	0.145167	0.140502	0.112465	0.134916	0.117246	0.104331	0.0934514	0.135447	#N/A	0.131941	0.116908	0.134739	#N/A	0.185196	0.0489533	0.106917	0.0487318	#N/A	#N/A	#N/A	#N/A	#N/A	#N/A	#N/A	#N/A	#N/A	#N/A	#N/A	#N/A	#N/A	#N/A	#N/A	#N/A	#N/A	0.185667	0.119409	0.13092	0.140595	0.0942941	#N/A	0.138926	0.111847	0.0719513	0.0337086	0.128484	0.100827	38	ENSG00000175564	UCP3	protein_coding	uncoupling protein 3 [Source:HGNC Symbol;Acc:HGNC:12519]
KANTR	#N/A	#N/A	1.30604	1.0074	1.30929	1.81704	1.62503	0.640745	1.06571	#N/A	1.36089	#N/A	0.854319	0.900296	0.941818	0.753483	0.818232	1.25344	1.22345	2.16619	0.996939	1.26418	#N/A	1.29117	0.64343	#N/A	0.476136	1.15298	0.806992	#N/A	0.5044	0.648079	0.496427	0.674685	#N/A	#N/A	#N/A	#N/A	#N/A	#N/A	#N/A	#N/A	#N/A	#N/A	#N/A	#N/A	#N/A	#N/A	#N/A	#N/A	0.326996	0.418433	0.463915	0.676157	1.51631	0.714996	1.86131	1.17361	0.999453	#N/A	#N/A	1.22064	2.54425	38	ENSG00000232593	KANTR	protein_coding	KANTR integral membrane protein [Source:HGNC Symbol;Acc:HGNC:49510]
#258637	#N/A	#N/A	1.57559	0.207318	0.24476	0.197623	0.151545	0.367274	0.159301	#N/A	#N/A	#N/A	#N/A	1.06308	#N/A	0.230905	0.162746	0.23615	0.177504	0.168512	0.170118	0.151024	#N/A	#N/A	0.16617	#N/A	0.201532	0.180709	0.182145	#N/A	1.08129	#N/A	#N/A	0.061581	1.09105	#N/A	1.48719	2.81073	3.04445	2.84739	2.76754	0.295828	2.29616	#N/A	#N/A	#N/A	#N/A	1.26452	#N/A	#N/A	2.87841	2.02067	0.440452	0.172172	0.194257	#N/A	#N/A	#N/A	#N/A	#N/A	0.0587826	0.157304	0.143071	38	ENSG00000258637		lncRNA	novel transcript, antisense to NRXN3
#287636	#N/A	#N/A	4.52412	0.777448	0.558873	0.457219	0.462461	1.29873	0.325126	#N/A	0.213354	#N/A	0.797537	5.36259	1.14145	1.66387	0.305252	0.630063	0.358971	0.274347	0.301629	0.263687	0.928419	0.187382	0.366126	#N/A	0.68467	0.408373	0.414608	#N/A	3.71919	0.180192	0.437656	#N/A	#N/A	#N/A	#N/A	#N/A	#N/A	#N/A	#N/A	#N/A	#N/A	#N/A	#N/A	#N/A	#N/A	#N/A	#N/A	1.17031	#N/A	2.51205	0.82198	0.405206	0.433728	0.249759	0.237257	0.326049	0.30104	#N/A	0.19244	0.362573	#N/A	38	ENSG00000287636		lncRNA	novel transcript, antisense to C7orf33
EPB41L4B	#N/A	#N/A	4.50616	1.82618	1.8335	1.61057	0.804943	1.97478	0.988565	#N/A	0.503733	#N/A	0.945489	4.97334	2.90471	3.31595	1.20611	2.32987	#N/A	0.586897	0.712983	0.932299	#N/A	0.405906	#N/A	#N/A	1.55019	1.01489	1.0025	#N/A	2.38305	#N/A	0.869693	#N/A	#N/A	#N/A	#N/A	#N/A	1.39019	#N/A	#N/A	#N/A	2.39601	0.684271	2.31048	#N/A	1.58553	#N/A	#N/A	2.15321	#N/A	3.34844	2.1833	0.872235	0.90123	#N/A	0.452737	0.872887	0.823345	#N/A	#N/A	0.873496	0.565963	38	ENSG00000095203	EPB41L4B	protein_coding	erythrocyte membrane protein band 4.1 like 4B [Source:HGNC Symbol;Acc:HGNC:19818]
PAX7	#N/A	#N/A	3.97191	1.83108	2.08622	1.23269	0.82388	3.03556	1.21668	#N/A	#N/A	#N/A	#N/A	1.2841	1.38991	1.42092	#N/A	1.15081	#N/A	#N/A	#N/A	#N/A	#N/A	#N/A	#N/A	#N/A	2.2117	1.13846	1.03735	#N/A	#N/A	#N/A	#N/A	#N/A	2.70006	0.0960839	1.42288	3.34713	2.01081	1.4436	2.53864	0.840691	2.26458	2.42806	1.68537	0.441717	2.58797	1.66206	0.703857	2.1809	2.72716	2.95659	1.07066	#N/A	#N/A	#N/A	0.44947	1.09068	0.916165	#N/A	#N/A	0.772165	0.571433	38	ENSG00000009709	PAX7	protein_coding	paired box 7 [Source:HGNC Symbol;Acc:HGNC:8621]
FBXO3	#N/A	#N/A	1.08525	1.06834	1.25814	0.97125	1.31021	0.848147	2.45535	#N/A	3.45457	#N/A	0.529066	0.68495	0.777125	0.591687	0.82249	0.784913	0.838184	1.42915	0.71275	1.74206	#N/A	1.37197	0.715174	#N/A	1.10284	1.06837	1.38715	1.75728	0.694379	#N/A	0.813616	#N/A	#N/A	#N/A	0.660491	#N/A	0.614976	#N/A	#N/A	#N/A	#N/A	#N/A	#N/A	#N/A	#N/A	#N/A	#N/A	0.437476	#N/A	0.715459	0.522429	0.984895	0.873072	1.54603	2.93566	2.18262	1.21408	1.92879	#N/A	#N/A	#N/A	38	ENSG00000110429	FBXO3	protein_coding	F-box protein 3 [Source:HGNC Symbol;Acc:HGNC:13582]
CDH22	#N/A	#N/A	1.80204	0.83176	0.445807	#N/A	0.294037	0.732867	#N/A	#N/A	#N/A	#N/A	0.442302	3.56423	0.84155	1.19043	0.408917	0.454169	0.339489	#N/A	0.320341	0.283811	#N/A	#N/A	0.347967	#N/A	0.552053	#N/A	0.347221	#N/A	1.19112	#N/A	#N/A	#N/A	2.79441	#N/A	1.24254	1.96179	2.03333	2.15054	3.1203	1.41457	2.41141	#N/A	0.780128	#N/A	2.2435	2.75584	#N/A	1.98434	3.37635	3.61643	0.622359	#N/A	#N/A	0.261444	#N/A	0.34265	0.268778	#N/A	0.109308	0.291073	#N/A	38	ENSG00000149654	CDH22	protein_coding	cadherin 22 [Source:HGNC Symbol;Acc:HGNC:13251]
#284966	#N/A	#N/A	#N/A	#N/A	#N/A	#N/A	#N/A	1.31954	#N/A	#N/A	#N/A	#N/A	#N/A	5.73425	6.56643	6.57363	1.40288	5.24548	3.16303	1.72737	2.45299	3.25141	2.54516	1.15961	3.05834	0.216486	3.48833	2.45662	3.49224	#N/A	4.70938	0.933864	2.72774	#N/A	0.846258	#N/A	1.05294	0.886226	#N/A	1.82111	2.25365	1.97859	#N/A	#N/A	#N/A	#N/A	#N/A	#N/A	#N/A	#N/A	2.57705	4.22584	2.78336	2.83906	3.7633	3.41414	0.872016	2.78003	#N/A	0.760433	1.67996	3.28601	1.53796	38	ENSG00000284966		lncRNA	novel transcript, antisense to EFNB2
#287404	#N/A	#N/A	1.96328	0.485979	0.374896	0.256338	#N/A	0.537558	0.220507	#N/A	#N/A	#N/A	0.280837	1.98376	0.637138	0.710304	0.241287	0.284549	#N/A	#N/A	0.195284	#N/A	0.372595	#N/A	0.244678	#N/A	0.281814	0.226934	0.24043	#N/A	1.242	0.102747	0.227787	0.0831317	0.984552	#N/A	1.2333	1.2197	1.05864	1.08667	1.2222	0.664182	1.31632	0.519302	#N/A	#N/A	0.854598	1.21254	#N/A	1.05508	1.44335	1.34375	#N/A	#N/A	#N/A	#N/A	#N/A	#N/A	#N/A	#N/A	0.0938369	0.18435	#N/A	38	ENSG00000287404		lncRNA	novel transcript
AFF1	#N/A	#N/A	0.367107	#N/A	0.411265	0.775229	0.635217	#N/A	1.21249	#N/A	1.76039	#N/A	0.456315	0.651694	0.469277	0.518416	0.517907	0.762498	1.11921	2.05973	0.545832	1.33425	0.374237	1.86058	0.410201	#N/A	#N/A	#N/A	#N/A	#N/A	0.916561	1.11654	0.781414	0.41265	0.217413	#N/A	#N/A	#N/A	#N/A	0.227479	0.221863	0.308371	#N/A	#N/A	#N/A	#N/A	#N/A	#N/A	#N/A	#N/A	0.33091	0.670252	0.948953	0.771901	1.62232	1.56256	2.32374	1.8973	0.925506	1.01531	#N/A	#N/A	1.05551	38	ENSG00000172493	AFF1	protein_coding	AF4/FMR2 family member 1 [Source:HGNC Symbol;Acc:HGNC:7135]
STRBP	#N/A	#N/A	0.449303	0.661208	0.968177	1.01728	#N/A	#N/A	1.02351	#N/A	1.06835	#N/A	0.947032	4.93889	2.69844	3.42001	2.5431	3.78786	4.06024	6.34675	4.31965	4.95195	0.950893	3.47506	1.62543	#N/A	2.45619	2.58792	2.21365	1.23907	1.57239	0.710016	1.44774	1.0418	#N/A	#N/A	#N/A	#N/A	#N/A	#N/A	#N/A	#N/A	#N/A	#N/A	#N/A	#N/A	#N/A	#N/A	#N/A	#N/A	#N/A	2.73073	1.27105	1.82606	3.08947	3.44134	5.90632	3.97618	1.83638	2.36443	0.727126	#N/A	2.22825	38	ENSG00000165209	STRBP	protein_coding	spermatid perinuclear RNA binding protein [Source:HGNC Symbol;Acc:HGNC:16462]
CACNA1E	#N/A	#N/A	#N/A	0.132896	0.171728	0.127917	0.0921487	#N/A	#N/A	#N/A	#N/A	#N/A	#N/A	0.277167	0.158283	0.175914	#N/A	0.161261	#N/A	#N/A	0.134323	0.119243	0.0698428	0.0966815	0.133433	#N/A	0.152063	0.124079	0.162789	#N/A	0.154654	0.06864	0.0939176	0.051002	#N/A	0.0100114	0.277968	#N/A	0.930381	0.312263	1.18384	#N/A	1.06374	0.171141	0.0779482	0.038565	1.10343	0.749678	#N/A	0.555017	#N/A	0.364292	0.163879	#N/A	#N/A	0.113509	0.105594	0.129418	#N/A	#N/A	#N/A	0.104702	#N/A	38	ENSG00000198216	CACNA1E	protein_coding	calcium voltage-gated channel subunit alpha1 E [Source:HGNC Symbol;Acc:HGNC:1392]
CDH23	#N/A	#N/A	#N/A	#N/A	#N/A	#N/A	#N/A	#N/A	#N/A	#N/A	#N/A	#N/A	#N/A	2.35706	1.42084	2.21557	#N/A	2.34839	3.91435	2.45042	1.5269	2.35559	1.72906	1.76443	#N/A	#N/A	#N/A	#N/A	#N/A	1.35944	#N/A	#N/A	#N/A	#N/A	4.85226	3.99216	3.62648	4.63196	3.64075	4.29874	5.32927	4.83294	4.10736	4.00723	3.90982	4.17416	3.39072	4.14708	1.10268	3.47005	4.65896	2.77092	1.31516	0.897061	2.54878	2.40425	1.81928	1.06445	#N/A	#N/A	1.04166	1.61036	1.86842	38	ENSG00000107736	CDH23	protein_coding	cadherin related 23 [Source:HGNC Symbol;Acc:HGNC:13733]
ESAM	#N/A	#N/A	#N/A	#N/A	#N/A	#N/A	#N/A	#N/A	#N/A	#N/A	#N/A	#N/A	#N/A	6.94371	3.23107	3.76965	2.62384	5.84708	3.79879	1.89828	3.26133	3.80306	2.58431	2.11123	#N/A	0.331437	2.30281	1.26775	4.61465	1.02661	3.58998	#N/A	3.67099	0.949817	7.02265	4.40453	5.82882	10.1625	4.59266	6.37475	9.47241	6.8098	9.26504	5.56555	8.20194	6.08553	7.46029	10.1323	2.90578	6.50199	10.404	#N/A	#N/A	#N/A	#N/A	#N/A	#N/A	#N/A	#N/A	#N/A	#N/A	1.52213	1.91402	38	ENSG00000149564	ESAM	protein_coding	endothelial cell adhesion molecule [Source:HGNC Symbol;Acc:HGNC:17474]
TGM2	#N/A	#N/A	#N/A	#N/A	#N/A	#N/A	#N/A	#N/A	#N/A	#N/A	#N/A	#N/A	#N/A	8.49356	4.65301	4.9765	2.46738	5.12968	2.77836	1.15793	1.87314	3.07641	1.52018	1.0677	#N/A	#N/A	3.62782	2.49564	#N/A	#N/A	5.10923	#N/A	2.94951	1.06463	2.15826	#N/A	3.60729	2.77305	4.66949	2.49229	2.62695	1.57205	5.62839	3.73966	4.94866	1.73081	4.08726	4.08375	#N/A	5.94645	1.88083	2.21979	#N/A	#N/A	1.15139	1.24764	#N/A	1.80833	#N/A	0.778734	#N/A	1.72204	1.10213	38	ENSG00000198959	TGM2	protein_coding	transglutaminase 2 [Source:HGNC Symbol;Acc:HGNC:11778]
PKN3	#N/A	#N/A	#N/A	#N/A	#N/A	#N/A	#N/A	#N/A	#N/A	#N/A	#N/A	#N/A	#N/A	4.24103	3.45183	4.19764	2.61113	4.74686	1.81517	0.950291	1.71421	2.81513	3.15911	0.89708	#N/A	#N/A	1.35338	1.62007	1.4598	#N/A	2.69861	#N/A	2.65694	#N/A	5.28543	0.252556	4.37497	7.05496	4.35397	4.634	6.44433	7.95821	6.03688	4.37013	5.60226	3.65082	5.18308	5.37908	#N/A	4.57413	5.87189	2.23262	1.44459	1.53885	2.2727	#N/A	#N/A	1.817	#N/A	#N/A	#N/A	#N/A	1.18183	38	ENSG00000160447	PKN3	protein_coding	protein kinase N3 [Source:HGNC Symbol;Acc:HGNC:17999]
MMP15	#N/A	#N/A	#N/A	#N/A	#N/A	#N/A	#N/A	#N/A	#N/A	#N/A	#N/A	#N/A	#N/A	0.474017	0.236613	0.229071	0.158999	0.211024	0.171589	0.160694	0.169086	0.195981	#N/A	0.142665	0.148368	#N/A	0.189293	0.195038	0.162736	#N/A	0.450441	0.0876508	0.133241	0.0609459	0.80396	#N/A	1.45563	1.06155	1.87609	1.08874	#N/A	0.311293	2.02438	1.21708	0.231875	0.105049	1.4342	1.78086	#N/A	1.76218	0.681603	0.974845	#N/A	#N/A	0.165886	0.153507	#N/A	#N/A	#N/A	#N/A	0.0492945	0.201325	0.164677	38	ENSG00000102996	MMP15	protein_coding	matrix metallopeptidase 15 [Source:HGNC Symbol;Acc:HGNC:7161]
DDX60L	2.6305	2.38607	#N/A	#N/A	0.634027	1.11266	#N/A	#N/A	1.47039	#N/A	0.942412	0.873501	0.975012	1.68803	0.450711	1.2188	1.4466	1.4505	1.33959	1.98076	1.32428	2.13049	0.674039	2.49926	1.01763	#N/A	0.821836	0.669652	#N/A	#N/A	2.49969	1.17409	2.10085	1.42904	#N/A	#N/A	#N/A	#N/A	#N/A	#N/A	#N/A	#N/A	#N/A	#N/A	#N/A	#N/A	#N/A	#N/A	#N/A	#N/A	#N/A	2.7929	2.79007	2.07612	2.71184	2.28725	2.41099	4.09552	1.71441	2.7523	0.958284	0.723634	#N/A	37	ENSG00000181381	DDX60L	protein_coding	DExD/H-box 60 like [Source:HGNC Symbol;Acc:HGNC:26429]
TLE4	2.22505	2.11052	1.10693	1.1317	1.0421	1.58363	1.08926	1.24775	1.99956	#N/A	1.20178	0.759285	0.914155	1.55456	2.08114	2.16877	1.72427	1.77994	1.7741	2.67259	2.13218	2.18337	0.522133	2.66101	1.25685	#N/A	#N/A	#N/A	#N/A	1.96745	#N/A	#N/A	#N/A	#N/A	#N/A	#N/A	#N/A	#N/A	#N/A	#N/A	#N/A	#N/A	#N/A	0.34486	#N/A	#N/A	#N/A	#N/A	#N/A	#N/A	#N/A	1.45581	1.47908	1.76211	2.07398	1.5785	3.26234	2.40806	1.34159	1.86883	0.561281	0.594811	#N/A	37	ENSG00000106829	TLE4	protein_coding	TLE family member 4, transcriptional corepressor [Source:HGNC Symbol;Acc:HGNC:11840]
ABCC4	2.63164	1.28075	0.666673	#N/A	1.36864	1.47343	#N/A	#N/A	1.40438	#N/A	0.816616	#N/A	1.068	4.27504	2.38842	2.5059	2.25838	3.76591	3.06232	3.74089	2.35466	2.9397	0.808412	3.05104	2.60708	#N/A	0.849959	0.909895	0.69106	#N/A	0.490007	#N/A	#N/A	#N/A	#N/A	#N/A	#N/A	#N/A	#N/A	#N/A	#N/A	#N/A	#N/A	#N/A	#N/A	#N/A	#N/A	#N/A	#N/A	#N/A	0.436456	4.5962	2.56769	1.88263	3.73952	3.02547	3.08768	3.81749	1.19846	3.94134	0.92895	0.91021	1.1519	37	ENSG00000125257	ABCC4	protein_coding	ATP binding cassette subfamily C member 4 [Source:HGNC Symbol;Acc:HGNC:55]
ZDHHC14	2.13803	#N/A	#N/A	0.955238	#N/A	0.451632	0.845376	1.61046	#N/A	#N/A	#N/A	#N/A	#N/A	0.824746	1.41202	0.967831	1.24905	1.08351	0.599909	1.46106	1.32064	1.07901	0.504061	1.00399	0.665287	#N/A	0.780907	1.03047	1.41611	#N/A	1.68743	1.32883	1.68666	0.504745	#N/A	#N/A	#N/A	#N/A	0.279588	#N/A	#N/A	#N/A	0.363113	#N/A	0.390671	#N/A	#N/A	#N/A	#N/A	0.615532	#N/A	0.668754	#N/A	0.906303	1.06345	1.0898	0.92218	1.02192	0.519081	1.12149	#N/A	1.6845	#N/A	37	ENSG00000175048	ZDHHC14	protein_coding	zinc finger DHHC-type palmitoyltransferase 14 [Source:HGNC Symbol;Acc:HGNC:20341]
ATXN1	1.29539	1.04637	1.18624	1.02494	1.37632	2.10069	1.47829	1.20748	1.4543	#N/A	1.44744	#N/A	0.796386	1.79109	1.4011	1.58157	1.67519	1.8038	2.01926	3.21401	1.95439	2.40341	0.529417	2.3993	1.33793	#N/A	#N/A	#N/A	0.605903	#N/A	2.02655	1.77358	1.55425	0.791572	#N/A	#N/A	#N/A	#N/A	#N/A	#N/A	#N/A	#N/A	#N/A	#N/A	#N/A	#N/A	#N/A	#N/A	0.638907	#N/A	#N/A	0.440207	#N/A	#N/A	1.16929	0.697015	2.05357	1.29042	0.546822	1.26622	#N/A	#N/A	0.666476	37	ENSG00000124788	ATXN1	protein_coding	ataxin 1 [Source:HGNC Symbol;Acc:HGNC:10548]
LMOD1	2.04155	3.3428	4.23853	2.49981	4.00551	3.96922	2.42265	2.37123	2.01612	#N/A	1.70473	#N/A	#N/A	4.29126	3.32905	2.89731	1.56	5.11672	3.50317	4.30394	3.05101	2.51238	1.05339	3.52998	0.681786	0.603748	3.85303	3.55005	3.96719	1.62783	2.29247	0.771821	1.64147	1.00596	#N/A	#N/A	#N/A	#N/A	#N/A	0.460783	0.619134	0.727277	#N/A	#N/A	#N/A	#N/A	#N/A	#N/A	#N/A	#N/A	0.812538	#N/A	#N/A	#N/A	#N/A	#N/A	#N/A	#N/A	#N/A	#N/A	#N/A	3.42007	3.57603	37	ENSG00000163431	LMOD1	protein_coding	leiomodin 1 [Source:HGNC Symbol;Acc:HGNC:6647]
INPP4B	1.58364	3.07956	3.36385	2.3106	3.75442	4.58507	2.69486	1.8774	2.78369	#N/A	1.37755	#N/A	#N/A	4.88657	3.46025	3.68794	2.15509	4.88647	3.83195	2.59308	3.83177	2.91335	1.13028	2.91806	#N/A	#N/A	2.6558	2.85673	2.91726	1.73928	2.46178	0.99213	1.96316	1.36756	#N/A	#N/A	#N/A	#N/A	0.491295	#N/A	#N/A	#N/A	0.57951	0.334224	0.593578	#N/A	0.622674	0.321421	#N/A	0.974157	#N/A	#N/A	#N/A	#N/A	#N/A	#N/A	#N/A	#N/A	#N/A	#N/A	#N/A	#N/A	1.84189	37	ENSG00000109452	INPP4B	protein_coding	inositol polyphosphate-4-phosphatase type II B [Source:HGNC Symbol;Acc:HGNC:6075]
BMPR1B	2.44019	3.11882	6.68412	4.38957	5.41107	5.19301	4.77138	3.64373	4.44791	#N/A	1.88408	#N/A	1.60716	3.65501	3.00555	1.70445	#N/A	3.73454	#N/A	3.12017	4.7197	2.80533	#N/A	1.3979	2.68108	#N/A	3.89485	4.23726	3.66912	1.94347	1.57807	1.01812	1.59257	#N/A	#N/A	#N/A	#N/A	#N/A	#N/A	#N/A	#N/A	#N/A	#N/A	#N/A	#N/A	#N/A	#N/A	#N/A	#N/A	#N/A	#N/A	4.71969	2.78112	#N/A	4.18736	2.23658	5.56189	3.77484	1.64233	1.26319	#N/A	5.44888	6.26706	37	ENSG00000138696	BMPR1B	protein_coding	bone morphogenetic protein receptor type 1B [Source:HGNC Symbol;Acc:HGNC:1077]
ENAH	1.52446	4.17526	#N/A	#N/A	#N/A	#N/A	#N/A	#N/A	#N/A	#N/A	#N/A	#N/A	#N/A	4.1712	2.48166	2.6013	1.58922	4.1347	3.6198	4.76353	3.504	3.61442	1.11343	2.89791	1.59055	0.710312	3.58863	3.4093	3.74988	1.40417	1.76222	1.36194	1.41221	0.783999	#N/A	#N/A	#N/A	#N/A	0.52965	#N/A	#N/A	#N/A	0.697909	0.340028	0.728956	#N/A	0.634083	#N/A	#N/A	1.01418	#N/A	1.18928	#N/A	#N/A	1.44822	1.46192	0.913772	1.48494	#N/A	2.55527	#N/A	4.17692	3.51185	37	ENSG00000154380	ENAH	protein_coding	ENAH actin regulator [Source:HGNC Symbol;Acc:HGNC:18271]
NIBAN1	1.44263	#N/A	2.03155	1.55772	2.13082	2.95989	2.23663	2.15226	2.67874	#N/A	2.3997	0.6539	0.920643	#N/A	#N/A	#N/A	#N/A	#N/A	#N/A	#N/A	#N/A	#N/A	#N/A	#N/A	#N/A	0.833484	2.43574	0.96013	0.697269	4.98085	2.30211	1.75704	1.8806	1.10671	2.04549	#N/A	#N/A	1.65864	#N/A	1.67798	3.22707	3.30232	#N/A	#N/A	#N/A	0.39465	#N/A	#N/A	#N/A	#N/A	2.49062	1.27538	#N/A	1.07178	1.83573	1.54319	0.839995	1.91786	0.878396	1.34054	0.738812	#N/A	1.11942	37	ENSG00000135842	NIBAN1	protein_coding	niban apoptosis regulator 1 [Source:HGNC Symbol;Acc:HGNC:16784]
CAMK2G	1.4344	#N/A	1.63578	1.44495	1.57597	1.62094	1.60448	1.11283	1.96472	#N/A	2.81386	#N/A	0.810783	3.37917	2.38937	2.53928	2.20526	3.35607	2.66319	6.96264	3.06268	2.72763	0.902639	3.19543	1.95591	#N/A	1.02115	1.40019	0.705455	#N/A	1.63747	1.11028	1.84488	0.834579	#N/A	#N/A	#N/A	#N/A	#N/A	#N/A	#N/A	#N/A	#N/A	#N/A	#N/A	#N/A	#N/A	#N/A	#N/A	#N/A	#N/A	1.03889	#N/A	#N/A	1.5415	1.40082	1.01098	2.54271	0.658685	1.6992	#N/A	#N/A	1.07341	37	ENSG00000148660	CAMK2G	protein_coding	calcium/calmodulin dependent protein kinase II gamma [Source:HGNC Symbol;Acc:HGNC:1463]
EGLN1	1.76734	1.34201	#N/A	0.73337	#N/A	#N/A	#N/A	#N/A	0.794491	#N/A	0.928232	#N/A	#N/A	3.99676	2.90353	3.22335	2.15326	3.61595	3.46426	3.91101	3.45197	3.56063	1.04033	4.97137	1.86324	#N/A	1.56738	1.54994	1.50729	1.17193	2.19272	1.1638	1.63573	1.08211	#N/A	#N/A	#N/A	#N/A	#N/A	#N/A	#N/A	#N/A	#N/A	#N/A	#N/A	#N/A	#N/A	#N/A	#N/A	0.350394	#N/A	1.39351	1.10163	1.75335	1.564	1.69945	3.36205	2.82459	0.922353	2.65613	#N/A	1.72384	2.26537	37	ENSG00000135766	EGLN1	protein_coding	egl-9 family hypoxia inducible factor 1 [Source:HGNC Symbol;Acc:HGNC:1232]
TMEM65	1.45618	#N/A	0.957069	1.35198	1.14999	1.25787	1.23563	1.22203	2.34003	#N/A	1.45388	#N/A	1.05342	1.36411	0.87962	1.25815	1.64663	1.37767	1.28374	3.05708	1.60571	1.75735	#N/A	2.01341	1.33759	#N/A	#N/A	#N/A	#N/A	3.59779	0.995375	0.762928	0.734592	0.745826	#N/A	#N/A	#N/A	#N/A	#N/A	#N/A	#N/A	#N/A	#N/A	#N/A	#N/A	#N/A	#N/A	#N/A	#N/A	#N/A	#N/A	1.58691	1.03801	1.62999	2.38131	2.24632	4.47463	2.71557	1.19796	2.07799	0.456145	#N/A	1.48046	37	ENSG00000164983	TMEM65	protein_coding	transmembrane protein 65 [Source:HGNC Symbol;Acc:HGNC:25203]
DLEU2	1.03799	#N/A	#N/A	#N/A	0.392607	0.735347	#N/A	0.393528	1.0438	#N/A	0.85769	#N/A	0.336841	0.923935	1.09261	1.13072	0.672268	1.1215	1.18171	2.00683	0.69623	1.14905	0.40686	1.74356	0.762055	#N/A	#N/A	#N/A	#N/A	0.971448	0.953359	0.632679	0.709514	0.417859	0.177629	#N/A	#N/A	#N/A	#N/A	#N/A	#N/A	0.305911	#N/A	#N/A	#N/A	#N/A	#N/A	#N/A	#N/A	#N/A	#N/A	0.489379	0.719389	0.811644	1.13138	0.977197	2.13364	1.33179	0.701483	1.37714	#N/A	0.461434	0.940109	37	ENSG00000231607	DLEU2	lncRNA	deleted in lymphocytic leukemia 2 [Source:HGNC Symbol;Acc:HGNC:13748]
#286191	3.62623	#N/A	6.64785	4.847	3.64072	4.83274	3.96932	3.62765	2.49327	#N/A	#N/A	#N/A	3.09093	5.74228	4.49026	6.75388	3.83396	5.20675	1.46392	1.47453	2.55259	3.15948	#N/A	0.917656	3.46302	#N/A	4.01744	2.38475	3.67264	#N/A	3.84352	1.4762	3.57774	#N/A	#N/A	#N/A	#N/A	#N/A	#N/A	#N/A	#N/A	#N/A	#N/A	#N/A	#N/A	#N/A	#N/A	#N/A	#N/A	#N/A	#N/A	6.70849	4.06763	2.23606	4.01046	2.47889	0.934458	3.88436	3.56401	0.717616	#N/A	1.29718	1.66026	37	ENSG00000286191		lncRNA	novel transcript
CD34	2.22434	2.5209	#N/A	#N/A	#N/A	#N/A	#N/A	#N/A	#N/A	#N/A	#N/A	#N/A	#N/A	#N/A	#N/A	#N/A	#N/A	#N/A	#N/A	#N/A	#N/A	#N/A	#N/A	#N/A	#N/A	3.20128	3.59967	3.63654	3.57715	#N/A	1.87719	1.08543	1.8265	1.81866	9.92684	6.91886	10.1504	10.1142	5.89357	6.50692	10.2602	8.71931	8.92154	6.06988	10.3537	6.66007	7.35591	8.40534	1.86306	8.19411	8.24577	2.40774	0.909138	1.36624	1.09976	1.60251	#N/A	1.0592	#N/A	0.965319	0.910567	3.46034	5.11742	37	ENSG00000174059	CD34	protein_coding	CD34 molecule [Source:HGNC Symbol;Acc:HGNC:1662]
PAIP2B	3.02426	#N/A	5.85471	4.71543	3.87879	4.40923	3.20296	3.37012	4.34314	#N/A	1.18764	0.117535	2.93674	6.03473	4.02852	5.21596	3.30073	4.35129	2.68954	1.16276	#N/A	2.49722	0.83106	0.791798	2.7057	#N/A	4.37336	1.93222	3.12476	#N/A	1.6683	#N/A	#N/A	#N/A	#N/A	#N/A	#N/A	#N/A	#N/A	#N/A	#N/A	#N/A	#N/A	#N/A	#N/A	#N/A	#N/A	#N/A	#N/A	#N/A	#N/A	5.92165	3.81393	4.16333	3.4718	2.53709	0.871401	1.91802	3.16274	0.670566	#N/A	2.38584	2.39771	37	ENSG00000124374	PAIP2B	protein_coding	poly(A) binding protein interacting protein 2B [Source:HGNC Symbol;Acc:HGNC:29200]
ELL	1.73504	2.18363	1.26046	0.84106	0.960554	1.99124	1.52971	0.957329	1.019	#N/A	1.66066	#N/A	1.13773	1.675	1.303	1.57058	1.4658	2.00862	1.31375	2.21292	1.37533	0.993213	0.77114	2.12238	1.18508	#N/A	#N/A	#N/A	#N/A	#N/A	1.10978	1.52726	1.45069	#N/A	#N/A	#N/A	#N/A	#N/A	#N/A	#N/A	#N/A	0.482051	#N/A	#N/A	#N/A	#N/A	#N/A	#N/A	#N/A	#N/A	#N/A	1.17834	0.971177	1.00597	2.17905	1.2635	1.71249	2.23464	1.41894	1.60302	#N/A	#N/A	1.41415	37	ENSG00000105656	ELL	protein_coding	elongation factor for RNA polymerase II [Source:HGNC Symbol;Acc:HGNC:23114]
HSPBAP1	1.48651	1.09149	1.07253	1.37533	1.33528	1.79101	1.35515	1.20262	1.70821	#N/A	1.43346	#N/A	1.29235	1.82262	1.70187	1.50006	1.98868	1.51348	1.42178	4.25914	1.20063	2.17324	#N/A	1.55651	1.5116	#N/A	#N/A	#N/A	#N/A	1.26846	1.46737	1.00945	1.00885	0.721835	#N/A	#N/A	#N/A	#N/A	#N/A	#N/A	#N/A	#N/A	#N/A	#N/A	#N/A	#N/A	#N/A	#N/A	#N/A	#N/A	#N/A	2.1086	1.8827	2.23087	3.07951	2.3261	3.95899	3.92646	2.41247	2.3105	#N/A	1.55898	#N/A	37	ENSG00000169087	HSPBAP1	protein_coding	HSPB1 associated protein 1 [Source:HGNC Symbol;Acc:HGNC:16389]
SEMA3F	0.550177	#N/A	#N/A	#N/A	#N/A	#N/A	#N/A	#N/A	#N/A	#N/A	#N/A	#N/A	#N/A	7.51616	4.273	4.02027	0.837437	1.88224	0.715012	0.556296	0.75885	0.860985	3.01947	0.432299	0.921152	#N/A	2.03044	1.23023	1.00777	#N/A	3.6993	#N/A	1.03329	#N/A	2.72024	0.162118	2.80089	2.67062	2.34713	2.59047	3.46148	2.11691	2.78683	2.13693	1.96825	0.309482	2.02165	2.38661	0.654746	2.61043	3.16079	1.7478	#N/A	#N/A	#N/A	#N/A	#N/A	#N/A	#N/A	#N/A	0.390543	#N/A	#N/A	37	ENSG00000001617	SEMA3F	protein_coding	semaphorin 3F [Source:HGNC Symbol;Acc:HGNC:10728]
DGKH	1.30799	3.66441	#N/A	#N/A	#N/A	#N/A	#N/A	#N/A	#N/A	#N/A	#N/A	#N/A	#N/A	0.836491	1.18466	0.736618	0.942546	0.84296	1.34794	0.982272	1.30766	#N/A	1.17979	1.02758	#N/A	1.32378	#N/A	0.706316	0.654111	2.2228	0.778427	#N/A	1.15568	1.10623	2.81955	2.53788	2.91655	3.30496	2.8205	3.42911	3.75813	2.76588	2.4293	1.75575	1.87901	1.82135	1.4681	2.57087	#N/A	1.99046	3.16087	#N/A	#N/A	#N/A	#N/A	#N/A	#N/A	#N/A	#N/A	#N/A	#N/A	0.896478	1.81122	37	ENSG00000102780	DGKH	protein_coding	diacylglycerol kinase eta [Source:HGNC Symbol;Acc:HGNC:2854]
CDC37	1.23022	1.92306	#N/A	#N/A	#N/A	#N/A	#N/A	#N/A	#N/A	#N/A	0.800721	0.728145	#N/A	2.88077	2.20265	2.42026	2.9879	2.38179	2.22896	4.22662	2.92345	2.52948	0.852429	2.12857	1.95605	#N/A	2.37944	2.07826	1.55221	#N/A	1.9749	1.14787	2.04534	0.965507	#N/A	#N/A	0.640212	#N/A	#N/A	#N/A	#N/A	#N/A	#N/A	#N/A	#N/A	#N/A	#N/A	#N/A	0.677644	#N/A	#N/A	3.40896	2.10559	2.5477	3.41783	2.92913	3.37973	3.5641	1.03268	2.28906	0.818794	1.54498	1.55529	37	ENSG00000105401	CDC37	protein_coding	cell division cycle 37, HSP90 cochaperone [Source:HGNC Symbol;Acc:HGNC:1735]
PAX3	2.01214	4.33955	5.46468	4.09519	3.86804	7.01229	3.8781	2.92663	2.88701	#N/A	2.38296	#N/A	2.46467	3.70743	3.24357	3.91189	3.13097	3.7483	4.56117	4.8161	3.87296	5.99268	0.802282	5.3769	4.38924	#N/A	3.50537	3.22462	5.0295	#N/A	#N/A	#N/A	#N/A	#N/A	#N/A	#N/A	#N/A	#N/A	#N/A	#N/A	#N/A	#N/A	#N/A	#N/A	#N/A	#N/A	#N/A	#N/A	#N/A	#N/A	#N/A	7.20169	3.27777	3.57136	6.59953	4.22967	4.30183	6.38296	4.37135	2.45493	#N/A	5.0471	6.03253	37	ENSG00000135903	PAX3	protein_coding	paired box 3 [Source:HGNC Symbol;Acc:HGNC:8617]
#214942	2.53679	#N/A	4.90151	3.37268	6.50825	6.11769	1.73973	3.6637	2.60499	#N/A	1.60652	#N/A	1.34397	5.30213	3.5723	3.44189	2.96398	6.87973	4.95331	2.09005	4.81815	3.18288	0.712638	4.02406	2.81141	#N/A	2.87374	1.47438	1.87627	1.17199	#N/A	1.3677	#N/A	#N/A	#N/A	#N/A	#N/A	#N/A	#N/A	#N/A	#N/A	#N/A	#N/A	#N/A	#N/A	#N/A	#N/A	#N/A	#N/A	0.728566	#N/A	3.26285	#N/A	1.31637	3.98612	1.80244	#N/A	2.67298	1.1009	2.63284	#N/A	2.18374	1.67326	37	ENSG00000214942		lncRNA	novel transcript
#286951	1.93093	3.19395	#N/A	0.688862	#N/A	0.76759	#N/A	1.93591	1.28691	#N/A	#N/A	#N/A	1.4427	3.40563	2.94415	2.70088	1.30386	3.02611	4.13064	2.18326	#N/A	2.94245	0.746209	3.12988	1.9729	#N/A	3.11952	3.84863	6.53938	1.44564	3.45568	1.74541	1.8348	#N/A	#N/A	#N/A	#N/A	#N/A	#N/A	#N/A	#N/A	#N/A	#N/A	#N/A	#N/A	#N/A	#N/A	#N/A	#N/A	#N/A	#N/A	4.71959	2.38555	3.22886	3.81907	3.84741	4.33678	6.85531	3.22533	3.54296	1.39273	4.14728	3.42068	37	ENSG00000286951		lncRNA	novel transcript, antisense to KIAA1217
RASAL2	0.921564	1.11509	#N/A	#N/A	#N/A	#N/A	#N/A	#N/A	#N/A	#N/A	#N/A	#N/A	#N/A	1.61739	0.805751	1.44754	0.798573	1.99981	2.30304	1.4282	2.609	1.61657	1.39683	1.47696	#N/A	1.32658	#N/A	#N/A	0.882636	1.80555	0.928766	#N/A	1.07588	0.997289	1.21086	1.77859	1.79997	1.25985	2.17795	1.61558	1.34743	1.34366	2.20918	1.67167	1.81502	1.50329	2.0364	1.85581	#N/A	2.28453	0.481226	#N/A	#N/A	#N/A	#N/A	#N/A	#N/A	#N/A	#N/A	#N/A	#N/A	3.50897	3.868	37	ENSG00000075391	RASAL2	protein_coding	RAS protein activator like 2 [Source:HGNC Symbol;Acc:HGNC:9874]
#271959	3.51373	0.971391	1.31145	1.45823	#N/A	1.13769	3.18086	1.87574	#N/A	#N/A	1.39337	#N/A	1.48173	5.71336	4.06461	5.54396	3.05583	6.09427	2.67739	2.31453	3.40504	4.17053	1.50735	2.24613	2.73403	#N/A	6.07328	4.70439	2.13117	#N/A	2.90666	3.14122	1.62213	1.25712	#N/A	#N/A	#N/A	#N/A	#N/A	#N/A	#N/A	#N/A	#N/A	#N/A	#N/A	#N/A	#N/A	#N/A	#N/A	#N/A	#N/A	2.98262	#N/A	3.34665	3.15202	#N/A	1.09373	1.47365	2.10964	1.16132	#N/A	1.83465	3.08201	37	ENSG00000271959		lncRNA	novel transcript, antisense to MROH5
ARHGEF3	1.11121	#N/A	#N/A	#N/A	#N/A	#N/A	#N/A	#N/A	#N/A	#N/A	#N/A	#N/A	#N/A	0.792559	#N/A	0.516486	1.04645	1.12359	1.17979	1.33237	#N/A	0.75647	0.490313	#N/A	#N/A	#N/A	1.9503	1.35747	#N/A	#N/A	0.459567	#N/A	0.597559	#N/A	0.555222	#N/A	0.596672	0.645924	0.792281	0.683058	0.632645	0.881457	0.805472	0.616549	0.601755	0.92551	0.64019	0.646666	#N/A	0.848863	1.16911	2.52839	1.95105	0.979875	3.07284	1.97556	1.67247	2.04831	#N/A	1.31554	0.78317	#N/A	#N/A	37	ENSG00000163947	ARHGEF3	protein_coding	Rho guanine nucleotide exchange factor 3 [Source:HGNC Symbol;Acc:HGNC:683]
GIMAP7	3.5506	#N/A	#N/A	#N/A	#N/A	#N/A	#N/A	#N/A	#N/A	#N/A	#N/A	#N/A	#N/A	9.56491	5.50281	5.24828	3.50401	6.43572	4.39303	2.97428	4.04571	4.72552	3.38457	2.07186	#N/A	#N/A	#N/A	#N/A	#N/A	#N/A	5.32793	#N/A	4.73634	3.06044	10.1987	5.05717	10.3486	8.52372	7.12927	8.66931	11.7308	6.93433	9.11304	7.02767	6.56449	6.90297	7.8109	8.39414	#N/A	6.94655	10.9487	1.91315	#N/A	#N/A	1.01575	1.55911	#N/A	1.43607	#N/A	1.38608	1.57548	#N/A	#N/A	37	ENSG00000179144	GIMAP7	protein_coding	GTPase, IMAP family member 7 [Source:HGNC Symbol;Acc:HGNC:22404]
DUSP29#188716	2.35134	#N/A	3.89984	3.05008	3.76777	3.0497	1.39021	2.70901	1.91078	#N/A	1.72301	#N/A	2.40553	8.71034	4.42601	6.61483	3.46582	4.00042	3.10827	1.59596	2.5703	3.00635	#N/A	1.14871	3.63993	#N/A	5.37923	2.8119	4.02711	#N/A	3.27233	1.02429	1.88916	#N/A	#N/A	#N/A	#N/A	#N/A	#N/A	#N/A	#N/A	#N/A	#N/A	#N/A	#N/A	#N/A	#N/A	#N/A	#N/A	#N/A	#N/A	6.61681	3.14442	2.74347	3.78819	2.56314	1.27171	3.85593	2.59974	0.801457	#N/A	#N/A	1.49728	37	ENSG00000188716	DUSP29	protein_coding	dual specificity phosphatase 29 [Source:HGNC Symbol;Acc:HGNC:23481]
#261684	1.10953	#N/A	0.463256	0.535403	0.681088	1.37779	0.587896	0.833394	1.61939	#N/A	1.58547	#N/A	1.08544	0.501139	0.794549	0.748471	0.688081	0.776529	0.719765	1.64669	0.765423	#N/A	#N/A	1.70068	#N/A	#N/A	1.26131	1.02118	0.994705	#N/A	0.349557	#N/A	0.50196	#N/A	#N/A	#N/A	#N/A	#N/A	#N/A	#N/A	#N/A	#N/A	#N/A	#N/A	#N/A	#N/A	#N/A	#N/A	0.882534	#N/A	#N/A	1.18149	1.1929	1.44045	1.58979	1.95847	2.08411	1.96412	1.55498	1.45482	0.537273	2.25831	1.30096	37	ENSG00000261684		lncRNA	novel transcript, antisense to SNAP23
SGK1	1.90956	#N/A	1.38361	#N/A	1.39582	0.865459	0.82649	0.717714	1.50944	#N/A	1.0889	#N/A	1.00161	7.94274	4.93655	4.53644	2.05905	7.06745	5.07756	4.40627	5.213	4.45305	1.4387	3.3756	2.72502	#N/A	#N/A	#N/A	#N/A	#N/A	3.72463	2.06776	2.56354	0.951372	#N/A	#N/A	#N/A	#N/A	#N/A	0.418165	0.711279	0.663176	#N/A	#N/A	#N/A	#N/A	#N/A	#N/A	#N/A	#N/A	#N/A	2.88033	1.00304	1.81864	2.06835	2.67203	4.24033	2.99594	#N/A	3.36574	#N/A	2.2912	#N/A	37	ENSG00000118515	SGK1	protein_coding	serum/glucocorticoid regulated kinase 1 [Source:HGNC Symbol;Acc:HGNC:10810]
#244706	2.33528	#N/A	#N/A	#N/A	#N/A	#N/A	#N/A	2.26206	#N/A	#N/A	#N/A	#N/A	#N/A	2.77092	2.99873	3.17762	2.46491	3.15222	2.09275	#N/A	1.84325	2.00934	2.57111	1.28825	#N/A	0.225235	3.17311	1.58236	3.79875	#N/A	3.98292	#N/A	2.13743	1.02073	6.564	0.326881	5.08895	5.71962	5.02773	5.71933	6.35268	4.24341	5.06168	2.7157	4.52131	3.80588	6.03508	5.7056	#N/A	4.41619	6.115	#N/A	#N/A	#N/A	#N/A	#N/A	#N/A	#N/A	#N/A	#N/A	#N/A	3.53647	1.82513	37	ENSG00000244706		lncRNA	novel transcript
ANKRD29	1.91963	1.53659	#N/A	#N/A	#N/A	#N/A	#N/A	#N/A	#N/A	#N/A	#N/A	#N/A	#N/A	2.5138	2.43521	1.4754	#N/A	4.60062	2.32275	1.42406	1.56426	1.78315	0.894442	1.2088	#N/A	2.16589	1.61598	1.9273	1.81245	#N/A	1.13026	#N/A	1.00751	2.25221	10.1636	3.33175	5.37582	6.89236	5.10561	5.38446	8.23088	8.82674	7.22741	5.82776	6.42837	4.78052	6.5604	6.21777	1.8345	5.69109	6.11058	#N/A	#N/A	#N/A	#N/A	#N/A	#N/A	#N/A	#N/A	#N/A	#N/A	1.96823	#N/A	37	ENSG00000154065	ANKRD29	protein_coding	ankyrin repeat domain 29 [Source:HGNC Symbol;Acc:HGNC:27110]
GIMAP1	1.98686	#N/A	#N/A	#N/A	#N/A	#N/A	#N/A	#N/A	#N/A	#N/A	#N/A	#N/A	#N/A	6.41703	4.81034	6.36445	3.08847	5.33499	3.1197	1.46175	2.52254	2.90801	3.77458	1.2235	#N/A	#N/A	#N/A	#N/A	#N/A	#N/A	5.03646	#N/A	3.61378	1.00161	9.67491	0.259703	9.70202	7.80721	6.5926	9.94326	13.3166	8.27679	10.1818	6.24043	7.84051	5.7445	10.7888	10.2428	1.61652	6.41864	7.92841	2.26751	1.22114	#N/A	1.81592	1.18193	#N/A	#N/A	#N/A	0.910445	#N/A	#N/A	#N/A	37	ENSG00000213203	GIMAP1	protein_coding	GTPase, IMAP family member 1 [Source:HGNC Symbol;Acc:HGNC:23237]
#258987	2.22481	#N/A	4.57363	2.98238	5.46207	4.96962	4.38391	3.11961	1.73898	#N/A	#N/A	#N/A	2.42103	5.77441	3.13843	4.3334	2.84115	5.94035	3.80761	1.95951	3.00677	3.65211	#N/A	1.78772	1.89615	#N/A	3.5994	4.49372	3.3316	#N/A	2.16644	1.20517	1.68081	1.38204	#N/A	#N/A	#N/A	#N/A	#N/A	#N/A	#N/A	#N/A	#N/A	#N/A	#N/A	#N/A	#N/A	#N/A	#N/A	#N/A	#N/A	9.00515	2.18752	1.74374	4.3909	2.194	#N/A	4.25823	3.99723	1.16319	#N/A	2.87721	3.02899	37	ENSG00000258987		lncRNA	novel transcript, antisense to ASB2
SORBS2	1.03717	3.71476	#N/A	#N/A	#N/A	#N/A	#N/A	#N/A	#N/A	#N/A	#N/A	#N/A	#N/A	3.81532	#N/A	2.1132	0.873943	4.39497	2.49206	0.944523	2.67719	1.64491	1.09785	2.06347	#N/A	1.36615	2.63216	2.80199	2.76395	#N/A	1.80331	#N/A	1.18392	1.63342	3.63504	2.91811	3.17688	4.12283	3.34207	3.2952	4.5127	3.15896	4.00886	2.77714	3.4355	2.93015	3.54399	3.75947	#N/A	3.7972	2.76784	#N/A	#N/A	#N/A	#N/A	#N/A	#N/A	#N/A	#N/A	#N/A	#N/A	2.77662	1.81487	37	ENSG00000154556	SORBS2	protein_coding	sorbin and SH3 domain containing 2 [Source:HGNC Symbol;Acc:HGNC:24098]
SLC19A2	0.950406	3.28731	7.14676	3.92489	4.55413	5.43394	3.3403	3.42845	4.17709	#N/A	3.09344	#N/A	3.04011	#N/A	0.50997	0.811351	1.60651	0.540177	0.890746	1.30674	#N/A	2.19513	#N/A	1.47866	1.23886	#N/A	3.93228	3.17998	5.38542	0.736257	#N/A	#N/A	#N/A	#N/A	#N/A	#N/A	#N/A	#N/A	#N/A	#N/A	#N/A	#N/A	#N/A	#N/A	#N/A	#N/A	#N/A	#N/A	0.691952	#N/A	#N/A	7.1686	3.3622	3.22564	5.91523	4.9118	6.11828	4.5714	4.29429	3.07369	0.586032	4.4119	4.93756	37	ENSG00000117479	SLC19A2	protein_coding	solute carrier family 19 member 2 [Source:HGNC Symbol;Acc:HGNC:10938]
DOK7	2.16114	1.00668	4.70625	3.16691	5.65468	5.33472	2.95606	5.09748	5.20383	#N/A	1.60329	#N/A	2.59169	6.48207	5.59571	7.31541	3.72838	6.22689	2.28584	2.72523	3.7595	4.43904	#N/A	1.7507	4.53352	#N/A	5.97063	3.01231	4.90993	0.991905	4.40225	#N/A	2.00627	#N/A	#N/A	#N/A	#N/A	#N/A	#N/A	#N/A	#N/A	#N/A	#N/A	#N/A	#N/A	#N/A	#N/A	#N/A	#N/A	#N/A	#N/A	6.07372	2.76363	5.0739	4.8965	4.48277	2.00127	5.13194	4.48059	#N/A	#N/A	2.28688	#N/A	37	ENSG00000175920	DOK7	protein_coding	docking protein 7 [Source:HGNC Symbol;Acc:HGNC:26594]
LINC01591	1.7127	#N/A	4.66294	2.80948	4.43056	3.89055	1.49145	3.20829	2.57876	#N/A	0.936489	#N/A	2.76671	6.38447	4.06058	6.13396	3.15663	4.87217	2.15376	1.02112	1.58069	1.8165	#N/A	0.824414	2.84701	#N/A	3.01377	1.27826	2.53716	#N/A	3.28012	#N/A	1.83817	1.5557	#N/A	#N/A	#N/A	#N/A	#N/A	#N/A	#N/A	#N/A	0.761624	#N/A	#N/A	#N/A	#N/A	#N/A	#N/A	#N/A	#N/A	3.62478	2.79715	2.41477	2.33917	#N/A	0.819753	2.56078	1.45013	#N/A	#N/A	2.04705	1.17663	37	ENSG00000254083	LINC01591	lncRNA	long intergenic non-protein coding RNA 1591 [Source:HGNC Symbol;Acc:HGNC:27819]
#261168	0.367372	#N/A	6.11244	3.1288	1.74782	1.01536	0.620512	2.44277	0.76743	#N/A	0.451802	#N/A	1.47201	6.2188	5.00259	4.56525	0.639158	1.85402	0.781856	0.535409	0.648796	0.740019	1.68106	0.383423	0.726082	#N/A	1.60979	0.884848	0.911873	#N/A	5.54847	0.332293	0.997707	#N/A	#N/A	#N/A	#N/A	#N/A	#N/A	#N/A	#N/A	#N/A	#N/A	#N/A	#N/A	#N/A	#N/A	#N/A	#N/A	#N/A	#N/A	6.2033	4.08486	0.799382	0.752785	0.652208	#N/A	0.664243	0.626626	#N/A	#N/A	0.838673	0.622943	37	ENSG00000261168		lncRNA	novel transcript, sense overlapping SEMA6C
OTUD4	1.00579	#N/A	0.986432	0.873814	1.01844	1.41399	1.15018	0.62704	2.41531	#N/A	2.22005	#N/A	0.975211	1.04945	1.16712	0.96555	0.780668	0.900682	1.57819	2.08581	0.933762	1.80834	#N/A	1.49658	0.934389	#N/A	1.49698	1.21388	1.62798	#N/A	0.515078	#N/A	#N/A	#N/A	#N/A	#N/A	#N/A	#N/A	#N/A	#N/A	#N/A	#N/A	#N/A	#N/A	#N/A	#N/A	#N/A	#N/A	#N/A	#N/A	#N/A	1.49816	1.35338	1.14878	2.13051	1.63567	4.09031	3.56545	1.25873	2.43478	0.701459	1.05197	1.26181	37	ENSG00000164164	OTUD4	protein_coding	OTU deubiquitinase 4 [Source:HGNC Symbol;Acc:HGNC:24949]
VEGFD	1.17458	2.50406	4.31627	2.18281	3.45573	5.42929	3.37449	1.74235	2.87253	#N/A	2.21051	#N/A	2.35065	1.67036	#N/A	2.34596	1.86223	1.17804	#N/A	1.58907	#N/A	1.78105	#N/A	#N/A	1.69946	#N/A	2.15907	3.38893	3.84429	2.83152	3.0126	1.77537	2.50174	1.17783	#N/A	#N/A	#N/A	#N/A	#N/A	#N/A	#N/A	#N/A	#N/A	#N/A	#N/A	#N/A	#N/A	#N/A	#N/A	#N/A	#N/A	4.82626	2.45287	3.1876	7.09029	6.59307	5.01772	5.37824	3.56867	2.74966	#N/A	6.55991	3.87093	37	ENSG00000165197	VEGFD	protein_coding	vascular endothelial growth factor D [Source:HGNC Symbol;Acc:HGNC:3708]
IL31RA	0.349221	#N/A	3.95955	2.58585	1.33446	0.707906	0.506727	2.207	0.98024	#N/A	0.373071	#N/A	1.63309	4.23689	3.28411	1.44322	0.523789	1.60694	0.483141	0.393875	0.573079	0.536477	#N/A	0.298636	0.620166	#N/A	0.868841	0.614502	0.608022	#N/A	3.53005	#N/A	0.618348	#N/A	#N/A	#N/A	#N/A	#N/A	#N/A	#N/A	#N/A	#N/A	#N/A	#N/A	#N/A	#N/A	#N/A	#N/A	#N/A	1.74573	#N/A	6.47021	2.23344	0.779367	0.592084	0.529049	0.317283	0.670389	0.495691	#N/A	#N/A	0.471196	0.463975	37	ENSG00000164509	IL31RA	protein_coding	interleukin 31 receptor A [Source:HGNC Symbol;Acc:HGNC:18969]
ANKS1A	0.7287	1.34313	#N/A	0.721738	#N/A	#N/A	#N/A	#N/A	#N/A	#N/A	#N/A	#N/A	#N/A	0.48673	0.743446	0.572912	0.546607	0.657944	#N/A	1.67957	#N/A	1.09513	0.515879	1.14279	#N/A	#N/A	#N/A	#N/A	#N/A	1.2987	0.954166	#N/A	1.10865	0.605959	0.656017	#N/A	0.192136	0.585112	0.376024	0.573287	0.646987	0.720344	0.333796	0.362271	0.43947	0.555347	0.324241	0.45021	0.761834	0.237396	0.75339	#N/A	#N/A	0.876532	#N/A	#N/A	1.90187	#N/A	#N/A	0.768572	#N/A	1.13292	1.12813	37	ENSG00000064999	ANKS1A	protein_coding	ankyrin repeat and sterile alpha motif domain containing 1A [Source:HGNC Symbol;Acc:HGNC:20961]
E2F3	1.32409	#N/A	1.49858	0.949921	1.55768	1.64952	1.125	#N/A	1.33527	#N/A	2.14391	#N/A	1.0746	1.33165	1.06302	0.987711	1.90682	1.31309	1.34727	2.4164	1.0178	1.02719	0.65452	2.35501	1.00964	#N/A	#N/A	#N/A	#N/A	#N/A	1.04109	#N/A	0.881754	0.960607	#N/A	#N/A	#N/A	#N/A	0.710404	#N/A	#N/A	#N/A	0.625753	#N/A	0.744117	#N/A	#N/A	#N/A	#N/A	0.811841	#N/A	1.52776	1.14854	0.764842	2.17641	1.2426	1.57869	1.66139	1.29951	1.81432	#N/A	#N/A	#N/A	37	ENSG00000112242	E2F3	protein_coding	E2F transcription factor 3 [Source:HGNC Symbol;Acc:HGNC:3115]
#261386	1.34253	#N/A	1.84338	2.20845	2.15707	3.15274	1.90008	1.38578	1.95143	#N/A	1.48027	#N/A	1.31018	2.89371	2.11188	2.10055	2.27854	2.11104	2.10818	2.70835	1.92392	1.98879	0.539733	5.06892	2.84723	#N/A	2.75496	2.36197	3.03931	#N/A	1.58696	#N/A	1.16145	#N/A	#N/A	#N/A	#N/A	#N/A	#N/A	#N/A	#N/A	#N/A	#N/A	#N/A	#N/A	#N/A	#N/A	#N/A	#N/A	#N/A	#N/A	2.94502	1.74078	2.66037	2.91275	1.80739	2.66293	4.45885	3.42431	1.38049	0.683114	#N/A	#N/A	37	ENSG00000261386		lncRNA	novel transcript
LINC02940	1.911	0.845463	1.97385	2.64166	#N/A	1.95239	2.6088	1.48623	1.13536	#N/A	1.07117	#N/A	2.44509	4.71402	3.88188	4.80074	3.45515	5.69528	3.75106	1.73373	2.67373	3.38414	1.29313	1.24367	3.44298	#N/A	2.71942	#N/A	#N/A	#N/A	2.51158	#N/A	1.67355	#N/A	#N/A	#N/A	#N/A	#N/A	#N/A	#N/A	#N/A	#N/A	#N/A	#N/A	#N/A	#N/A	#N/A	#N/A	#N/A	#N/A	#N/A	4.12183	2.76828	3.07366	3.95878	3.31771	1.20843	3.7179	2.2114	0.982525	1.06878	4.32773	2.77157	37	ENSG00000235888	LINC02940	lncRNA	long intergenic non-protein coding RNA 2940 [Source:HGNC Symbol;Acc:HGNC:55955]
RAB10	0.662894	#N/A	1.55684	0.98118	1.4639	2.44467	2.21592	1.16565	2.89745	#N/A	1.92881	#N/A	1.0909	1.38559	1.04699	1.38482	0.884625	1.27672	1.1808	2.96089	1.57924	2.65525	0.400354	1.42076	1.40096	#N/A	#N/A	#N/A	#N/A	#N/A	0.55936	0.558882	0.365969	#N/A	#N/A	#N/A	#N/A	#N/A	#N/A	#N/A	#N/A	#N/A	#N/A	#N/A	#N/A	#N/A	#N/A	#N/A	#N/A	#N/A	#N/A	1.51212	1.07788	1.49899	2.89407	1.59273	3.38861	3.50004	1.43042	1.01648	0.427867	0.561708	1.02872	37	ENSG00000084733	RAB10	protein_coding	RAB10, member RAS oncogene family [Source:HGNC Symbol;Acc:HGNC:9759]
DACH2	0.628474	#N/A	#N/A	2.05474	0.706776	#N/A	#N/A	#N/A	#N/A	#N/A	#N/A	#N/A	#N/A	3.01387	2.39342	2.88342	1.15532	2.32006	0.904378	#N/A	#N/A	0.823821	#N/A	0.556523	#N/A	0.129808	2.31052	1.25091	1.31688	#N/A	0.880319	#N/A	2.09233	0.408377	3.56171	0.122781	3.26054	3.60322	3.19483	3.14209	3.42284	0.570546	3.18801	2.99338	1.71152	0.375295	3.08372	2.91845	#N/A	2.39856	3.59627	#N/A	#N/A	#N/A	0.935439	#N/A	#N/A	#N/A	#N/A	#N/A	#N/A	0.898253	0.926526	37	ENSG00000126733	DACH2	protein_coding	dachshund family transcription factor 2 [Source:HGNC Symbol;Acc:HGNC:16814]
YPEL1	1.02157	#N/A	0.642869	1.29343	0.603978	1.78463	0.909237	0.566122	0.768549	#N/A	1.07747	#N/A	0.57811	2.31299	1.63762	2.16526	1.5303	2.57004	2.07772	2.21176	2.63502	1.78049	1.0427	2.61098	1.2429	#N/A	0.799644	0.817684	1.71283	#N/A	0.634285	#N/A	0.687447	#N/A	#N/A	#N/A	#N/A	#N/A	#N/A	#N/A	#N/A	#N/A	#N/A	#N/A	#N/A	#N/A	#N/A	#N/A	#N/A	#N/A	#N/A	1.90414	1.35692	1.56737	2.99312	1.67033	4.67826	3.39528	1.85677	2.73579	0.877763	#N/A	#N/A	37	ENSG00000100027	YPEL1	protein_coding	yippee like 1 [Source:HGNC Symbol;Acc:HGNC:12845]
EEFSEC#132394	0.919933	1.06015	1.07762	1.04207	0.904413	1.37706	0.878386	0.605633	1.61621	#N/A	1.53559	#N/A	0.746443	0.889891	0.668416	0.785678	1.14428	1.30491	1.5966	1.61601	0.776006	#N/A	0.447981	1.4189	0.698084	#N/A	0.552082	0.766109	0.991908	#N/A	0.935747	0.991399	0.583638	#N/A	#N/A	#N/A	#N/A	#N/A	#N/A	#N/A	#N/A	#N/A	#N/A	#N/A	#N/A	#N/A	#N/A	#N/A	#N/A	#N/A	#N/A	0.718299	0.867028	0.971337	1.01065	1.30298	1.17241	0.869993	0.875001	0.93803	#N/A	#N/A	#N/A	37	ENSG00000132394	EEFSEC	protein_coding	eukaryotic elongation factor, selenocysteine-tRNA specific [Source:HGNC Symbol;Acc:HGNC:24614]
DLGAP4	0.712021	#N/A	0.676107	#N/A	0.974993	1.09222	0.873335	0.657156	1.27423	#N/A	2.43942	#N/A	0.430765	0.986269	#N/A	0.664195	1.01657	1.14724	1.22128	1.9297	1.18809	1.0137	0.541476	1.67416	0.791002	#N/A	1.59218	1.46701	1.41124	1.77382	0.613994	0.883234	1.22685	#N/A	#N/A	#N/A	#N/A	#N/A	#N/A	#N/A	#N/A	#N/A	#N/A	#N/A	#N/A	#N/A	#N/A	#N/A	0.917111	#N/A	#N/A	0.721232	#N/A	#N/A	1.47875	0.802871	1.77637	2.1577	0.751176	1.7754	#N/A	1.36828	1.85757	37	ENSG00000080845	DLGAP4	protein_coding	DLG associated protein 4 [Source:HGNC Symbol;Acc:HGNC:24476]
NEDD9	1.03628	#N/A	#N/A	#N/A	#N/A	#N/A	#N/A	#N/A	#N/A	#N/A	#N/A	#N/A	#N/A	1.13556	#N/A	0.689435	0.698223	1.37767	1.47749	2.80999	1.05277	1.4651	1.36126	1.80457	#N/A	#N/A	0.859291	#N/A	#N/A	#N/A	1.19102	#N/A	0.750446	1.20835	4.44783	4.93135	3.75499	4.39062	4.03344	4.26638	4.95482	4.64519	4.43305	3.75216	3.7705	3.68354	4.12306	3.96245	2.32208	3.88919	4.31068	#N/A	0.733008	#N/A	#N/A	1.02872	2.42293	1.45501	#N/A	#N/A	0.649444	#N/A	#N/A	37	ENSG00000111859	NEDD9	protein_coding	neural precursor cell expressed, developmentally down-regulated 9 [Source:HGNC Symbol;Acc:HGNC:7733]
DOP1B	0.791157	#N/A	0.527922	0.403128	0.65662	1.78401	1.06108	0.741263	1.46877	#N/A	1.41228	#N/A	0.871484	1.27987	0.657422	1.03639	1.66612	1.25596	1.12683	1.97714	1.50466	1.49464	0.531298	1.99517	1.29733	#N/A	#N/A	#N/A	#N/A	#N/A	1.20685	1.26649	1.21647	1.32146	#N/A	#N/A	#N/A	#N/A	#N/A	#N/A	#N/A	#N/A	#N/A	#N/A	#N/A	#N/A	#N/A	#N/A	#N/A	#N/A	0.529177	1.59009	1.33523	1.90595	1.59945	2.13448	3.50747	2.95038	1.21216	1.34466	0.67987	#N/A	#N/A	37	ENSG00000142197	DOP1B	protein_coding	DOP1 leucine zipper like protein B [Source:HGNC Symbol;Acc:HGNC:1291]
MYO18B-AS1	1.40574	#N/A	5.41344	3.46559	2.35545	4.01272	4.94389	3.35769	2.3533	#N/A	2.00892	0.264614	3.29543	4.87735	3.38294	4.85573	3.49935	3.28822	3.97032	2.3697	3.53298	4.327	1.01628	1.93909	4.70879	#N/A	6.22388	4.79933	4.98303	#N/A	#N/A	#N/A	#N/A	#N/A	#N/A	#N/A	#N/A	#N/A	#N/A	#N/A	#N/A	#N/A	#N/A	#N/A	#N/A	#N/A	#N/A	#N/A	#N/A	#N/A	#N/A	5.87198	4.15744	2.89864	4.87786	4.08532	2.00141	4.98722	4.56643	1.15319	#N/A	4.25549	2.56811	37	ENSG00000231933	MYO18B-AS1	lncRNA	MYO18B antisense RNA 1 [Source:HGNC Symbol;Acc:HGNC:40831]
TBCD#141556	0.723543	1.35416	#N/A	#N/A	#N/A	#N/A	#N/A	#N/A	#N/A	#N/A	#N/A	#N/A	#N/A	0.430941	0.401747	#N/A	0.588315	#N/A	0.614955	1.19719	#N/A	#N/A	0.574498	#N/A	#N/A	#N/A	0.947346	0.799641	1.13867	#N/A	0.456669	#N/A	#N/A	#N/A	1.36762	1.7023	1.19659	1.40735	1.20959	1.26053	1.33271	1.44356	1.2794	1.41496	1.29266	1.26906	1.27567	1.34032	1.31422	1.1785	1.3594	0.738912	0.618844	0.797938	1.07539	0.977433	1.69454	0.875102	#N/A	#N/A	0.776028	#N/A	#N/A	37	ENSG00000141556	TBCD	protein_coding	tubulin folding cofactor D [Source:HGNC Symbol;Acc:HGNC:11581]
CFL2	0.0637595	0.0710532	0.186781	0.145608	0.141088	0.145129	0.111813	0.117238	0.106518	#N/A	0.0659733	#N/A	#N/A	0.185716	0.163771	0.161523	0.0997528	0.15087	0.0966464	0.0929083	0.114925	0.100178	0.107796	#N/A	0.119256	#N/A	0.152488	0.142044	0.0618695	#N/A	0.0845138	#N/A	0.0820179	#N/A	#N/A	#N/A	#N/A	#N/A	#N/A	#N/A	#N/A	#N/A	#N/A	#N/A	#N/A	#N/A	#N/A	#N/A	#N/A	0.852617	#N/A	0.187566	0.147555	0.0941066	0.141288	#N/A	0.115648	0.10267	0.111966	0.0749861	#N/A	0.130397	0.108192	37	ENSG00000165410	CFL2	protein_coding	cofilin 2 [Source:HGNC Symbol;Acc:HGNC:1875]
ARX	0.354491	#N/A	6.09894	1.2104	1.24794	0.846563	0.700325	2.63694	1.07043	#N/A	0.398911	#N/A	1.49465	6.42526	4.43604	1.62341	0.376136	0.856315	0.452898	0.427137	0.563789	0.620524	#N/A	0.301287	0.614865	#N/A	0.820355	0.588998	0.587656	#N/A	4.67799	0.254611	0.509723	#N/A	#N/A	#N/A	#N/A	#N/A	#N/A	#N/A	#N/A	#N/A	#N/A	#N/A	#N/A	#N/A	#N/A	#N/A	#N/A	#N/A	#N/A	7.53217	3.02949	0.572228	0.650779	0.458885	0.340356	0.727758	0.568425	#N/A	#N/A	0.52983	0.436034	37	ENSG00000004848	ARX	protein_coding	aristaless related homeobox [Source:HGNC Symbol;Acc:HGNC:18060]
TTC28-AS1	0.724383	1.28099	0.757552	0.599375	1.15234	1.20403	1.00834	1.03618	1.36939	#N/A	1.32193	#N/A	0.746064	0.992352	0.930893	1.3391	1.01547	0.732044	#N/A	2.38961	1.10187	1.47133	0.439746	1.78527	1.46395	#N/A	0.696071	0.632729	1.23023	1.30418	#N/A	#N/A	#N/A	#N/A	#N/A	#N/A	#N/A	#N/A	#N/A	#N/A	#N/A	#N/A	#N/A	#N/A	#N/A	#N/A	#N/A	#N/A	#N/A	#N/A	#N/A	0.676565	0.601366	0.683661	1.12216	0.935549	2.07715	1.77462	0.771871	1.96842	#N/A	1.14678	1.54268	37	ENSG00000235954	TTC28-AS1	lncRNA	TTC28 antisense RNA 1 [Source:HGNC Symbol;Acc:HGNC:29336]
PDIK1L	1.05525	#N/A	3.86816	2.55325	3.10972	5.95064	2.09945	1.86617	2.86638	#N/A	3.86496	#N/A	1.39048	2.20147	2.36504	2.15202	#N/A	1.79731	1.10728	3.42245	4.38445	2.07247	0.691601	1.99172	2.64114	#N/A	1.12469	#N/A	2.11016	#N/A	1.65729	1.31542	1.26757	#N/A	#N/A	#N/A	#N/A	#N/A	#N/A	#N/A	#N/A	#N/A	#N/A	#N/A	#N/A	#N/A	#N/A	#N/A	#N/A	#N/A	#N/A	3.00838	2.37849	1.99612	3.06896	1.66835	1.59151	3.28637	2.20365	2.64767	#N/A	3.23279	1.70823	37	ENSG00000175087	PDIK1L	protein_coding	PDLIM1 interacting kinase 1 like [Source:HGNC Symbol;Acc:HGNC:18981]
FLYWCH1	0.728446	#N/A	0.771765	0.877206	1.00222	0.852904	0.722577	0.723314	1.27407	#N/A	1.58154	#N/A	0.969692	0.719763	0.622379	0.760782	#N/A	1.09662	#N/A	1.79836	#N/A	0.757972	#N/A	1.93687	0.984503	#N/A	1.46427	1.52218	1.55168	1.47184	0.603386	#N/A	1.02853	#N/A	0.281307	#N/A	#N/A	#N/A	#N/A	#N/A	#N/A	0.343356	#N/A	#N/A	#N/A	#N/A	#N/A	#N/A	1.07949	#N/A	0.258792	0.62243	0.511462	#N/A	0.765498	#N/A	0.835775	0.980243	0.780089	1.23482	#N/A	1.38994	1.12176	37	ENSG00000059122	FLYWCH1	protein_coding	FLYWCH-type zinc finger 1 [Source:HGNC Symbol;Acc:HGNC:25404]
PBX1	#N/A	4.46293	1.52137	1.6494	1.81393	2.40585	1.66401	#N/A	2.18211	#N/A	1.66243	#N/A	0.696055	0.763019	0.763094	0.560903	1.22496	0.791218	0.755984	2.11749	0.807235	1.02407	#N/A	1.12222	0.941584	0.506411	4.2273	3.7813	4.59646	1.32036	0.261178	#N/A	#N/A	#N/A	#N/A	#N/A	#N/A	#N/A	#N/A	#N/A	#N/A	#N/A	#N/A	#N/A	#N/A	#N/A	#N/A	#N/A	#N/A	#N/A	#N/A	0.544663	0.700548	0.658941	1.40732	0.843575	2.91743	1.37957	0.500829	1.05763	#N/A	4.49573	4.66785	37	ENSG00000185630	PBX1	protein_coding	PBX homeobox 1 [Source:HGNC Symbol;Acc:HGNC:8632]
NRP1	#N/A	3.46349	#N/A	#N/A	#N/A	#N/A	#N/A	#N/A	#N/A	#N/A	#N/A	#N/A	#N/A	2.03694	1.16014	#N/A	#N/A	1.96005	1.95236	2.05052	1.22731	1.89817	1.37374	1.61515	#N/A	0.683923	#N/A	#N/A	2.1753	2.50475	2.93309	0.633285	2.58718	1.84223	1.98953	0.80597	1.99504	1.9268	2.42349	2.28301	2.10018	2.21918	2.30816	1.9271	2.46303	1.92497	2.14067	2.09124	1.43495	2.7685	2.33864	#N/A	#N/A	#N/A	#N/A	#N/A	1.46233	#N/A	#N/A	#N/A	#N/A	3.57374	2.5708	37	ENSG00000099250	NRP1	protein_coding	neuropilin 1 [Source:HGNC Symbol;Acc:HGNC:8004]
PHLDB2	#N/A	4.32065	#N/A	#N/A	#N/A	#N/A	#N/A	#N/A	#N/A	#N/A	0.318526	0.391286	#N/A	0.504308	#N/A	#N/A	#N/A	0.442823	1.04161	0.789951	0.127356	#N/A	0.425385	0.723928	#N/A	3.96237	5.34958	4.42796	4.29184	5.20149	0.248191	#N/A	0.484602	0.367515	9.30926	7.73919	6.15795	9.00505	6.06617	6.35117	7.82236	8.68746	7.38294	3.23608	8.84602	6.49011	6.86415	8.35482	2.75961	7.03379	6.39386	#N/A	#N/A	#N/A	#N/A	#N/A	#N/A	#N/A	#N/A	#N/A	#N/A	3.36582	1.4406	37	ENSG00000144824	PHLDB2	protein_coding	pleckstrin homology like domain family B member 2 [Source:HGNC Symbol;Acc:HGNC:29573]
NAV2	#N/A	4.41351	1.23436	#N/A	1.25093	2.63764	1.67506	#N/A	1.12042	#N/A	1.19057	#N/A	0.543001	#N/A	#N/A	#N/A	0.780591	#N/A	#N/A	#N/A	#N/A	#N/A	#N/A	1.10569	#N/A	#N/A	#N/A	#N/A	2.01818	3.59942	#N/A	#N/A	#N/A	#N/A	1.98251	1.76744	2.28756	2.34054	3.40759	2.1301	1.76403	0.880605	4.01475	2.48076	3.41601	2.52881	3.87716	3.2259	1.35802	4.41604	1.5392	3.03027	#N/A	1.19475	2.63385	2.54535	#N/A	1.68274	#N/A	#N/A	0.666544	2.89633	3.50444	37	ENSG00000166833	NAV2	protein_coding	neuron navigator 2 [Source:HGNC Symbol;Acc:HGNC:15997]
ADGRA3	#N/A	4.2329	8.24722	3.86294	4.34153	6.03953	4.41771	3.8106	4.15794	#N/A	2.9969	0.666713	2.5054	0.727617	0.87922	0.765543	0.952231	0.711868	1.2445	2.06241	0.812658	1.22803	#N/A	1.19146	2.02624	#N/A	3.15838	3.58912	4.47904	1.45074	#N/A	#N/A	#N/A	#N/A	#N/A	#N/A	#N/A	#N/A	#N/A	#N/A	#N/A	#N/A	#N/A	#N/A	#N/A	#N/A	#N/A	#N/A	#N/A	#N/A	#N/A	3.96308	1.74562	2.08819	5.13767	3.03467	4.7618	5.63736	3.0393	1.31481	#N/A	4.44452	3.23302	37	ENSG00000152990	ADGRA3	protein_coding	adhesion G protein-coupled receptor A3 [Source:HGNC Symbol;Acc:HGNC:13839]
KHDRBS3	#N/A	5.15085	6.48909	3.41576	4.88156	4.49264	2.70442	2.54283	4.15342	#N/A	4.14355	0.679559	#N/A	1.03287	#N/A	0.694362	1.02805	1.04547	0.977646	1.20223	0.787163	#N/A	#N/A	1.08694	1.21092	0.767031	2.77729	2.82213	2.99525	1.98768	1.32102	1.37416	1.0956	0.624341	0.377682	#N/A	0.337207	#N/A	0.40682	0.394721	#N/A	#N/A	#N/A	0.483883	#N/A	#N/A	#N/A	0.408928	#N/A	#N/A	#N/A	#N/A	#N/A	#N/A	#N/A	#N/A	#N/A	#N/A	#N/A	1.29207	#N/A	8.07852	6.74811	37	ENSG00000131773	KHDRBS3	protein_coding	KH RNA binding domain containing, signal transduction associated 3 [Source:HGNC Symbol;Acc:HGNC:18117]
ADAMTS9	#N/A	3.03155	#N/A	#N/A	#N/A	#N/A	#N/A	#N/A	#N/A	#N/A	#N/A	#N/A	#N/A	2.37987	3.00979	2.40509	#N/A	3.55498	2.11383	3.85352	2.40001	2.11472	1.3667	2.88167	#N/A	0.990883	3.64154	3.08815	3.5554	1.78438	#N/A	#N/A	0.572049	0.599791	0.398981	1.42816	0.390858	0.5519	0.887909	0.58898	#N/A	#N/A	0.920336	0.742456	0.903658	#N/A	0.778255	0.602566	#N/A	0.913822	0.720105	#N/A	0.442706	1.02291	#N/A	#N/A	1.88714	#N/A	#N/A	1.29672	#N/A	4.15973	3.87642	37	ENSG00000163638	ADAMTS9	protein_coding	ADAM metallopeptidase with thrombospondin type 1 motif 9 [Source:HGNC Symbol;Acc:HGNC:13202]
TMOD1	#N/A	3.64396	6.28398	2.86949	4.8917	4.79449	3.59098	3.62322	4.08864	#N/A	4.16486	1.00676	1.80325	5.29267	2.11663	3.29098	1.43753	4.76981	4.65662	6.5344	2.35948	3.72528	1.20057	3.76518	2.89089	#N/A	2.98337	3.27456	4.19903	#N/A	3.26811	1.65827	2.02705	#N/A	#N/A	#N/A	#N/A	#N/A	#N/A	#N/A	#N/A	#N/A	#N/A	#N/A	#N/A	#N/A	#N/A	#N/A	#N/A	#N/A	#N/A	#N/A	#N/A	0.756928	1.40438	1.48418	1.91721	2.97125	1.02852	#N/A	#N/A	4.05633	3.54453	37	ENSG00000136842	TMOD1	protein_coding	tropomodulin 1 [Source:HGNC Symbol;Acc:HGNC:11871]
NRG2	#N/A	3.17032	#N/A	1.25657	#N/A	0.627287	1.15657	1.98955	0.725795	#N/A	#N/A	#N/A	0.704517	3.34872	3.88476	4.00668	3.17123	3.69494	2.29389	6.6967	3.98626	4.0078	0.988716	2.3148	2.21553	#N/A	4.2947	4.49865	4.22704	2.5235	#N/A	#N/A	#N/A	#N/A	0.397693	#N/A	#N/A	#N/A	#N/A	#N/A	#N/A	0.42761	#N/A	#N/A	#N/A	#N/A	#N/A	#N/A	#N/A	#N/A	#N/A	2.60473	1.84205	2.39414	3.00421	2.8792	4.64787	3.23558	1.67743	5.72287	0.958433	5.66111	4.5579	37	ENSG00000158458	NRG2	protein_coding	neuregulin 2 [Source:HGNC Symbol;Acc:HGNC:7998]
RDH5	#N/A	4.93492	5.10858	2.71663	3.55867	4.26126	4.00076	2.99563	3.69502	#N/A	1.91144	#N/A	2.51271	2.97014	1.8782	2.86496	1.75418	2.18989	2.65249	5.68195	1.96121	3.6846	0.633644	3.90621	3.82644	#N/A	3.86541	3.70595	2.65969	3.0751	#N/A	#N/A	#N/A	#N/A	#N/A	#N/A	#N/A	#N/A	#N/A	#N/A	#N/A	#N/A	#N/A	#N/A	#N/A	#N/A	#N/A	#N/A	#N/A	#N/A	#N/A	4.31263	2.11601	1.98209	4.53154	3.76586	3.49482	7.53053	4.34231	3.23033	#N/A	2.47573	3.2593	37	ENSG00000135437	RDH5	protein_coding	retinol dehydrogenase 5 [Source:HGNC Symbol;Acc:HGNC:9940]
SORT1	#N/A	2.34903	1.88245	0.942365	1.89564	2.57322	1.74151	1.61399	2.50083	#N/A	2.96773	#N/A	0.909374	5.51709	3.27506	4.41919	2.12514	5.97282	4.05604	6.91373	4.85606	7.82362	0.951089	5.0777	2.71103	#N/A	2.13334	1.53133	1.22795	#N/A	1.158	0.929303	0.845032	#N/A	#N/A	#N/A	#N/A	#N/A	#N/A	#N/A	#N/A	#N/A	#N/A	#N/A	#N/A	#N/A	#N/A	#N/A	#N/A	#N/A	#N/A	1.18199	#N/A	0.810631	1.14572	0.87718	1.19689	1.91573	#N/A	1.85267	#N/A	3.18853	4.41343	37	ENSG00000134243	SORT1	protein_coding	sortilin 1 [Source:HGNC Symbol;Acc:HGNC:11186]
UBR5	#N/A	1.29184	0.917324	0.703766	1.06487	1.40519	1.0606	0.863931	1.41916	#N/A	0.953861	#N/A	0.680931	0.274811	0.464756	0.333706	0.489421	0.435659	0.637251	1.43713	#N/A	0.531041	#N/A	0.596216	0.59784	#N/A	0.769607	0.891997	1.14115	0.85419	0.348277	#N/A	#N/A	#N/A	#N/A	#N/A	#N/A	#N/A	#N/A	#N/A	#N/A	#N/A	#N/A	#N/A	#N/A	#N/A	#N/A	#N/A	0.388432	#N/A	#N/A	0.509561	0.428041	0.566612	1.08058	0.998371	1.95299	1.37193	0.502729	1.01745	#N/A	0.911891	1.25337	37	ENSG00000104517	UBR5	protein_coding	ubiquitin protein ligase E3 component n-recognin 5 [Source:HGNC Symbol;Acc:HGNC:16806]
CTNNAL1	#N/A	3.78083	#N/A	#N/A	#N/A	#N/A	#N/A	#N/A	#N/A	#N/A	#N/A	#N/A	#N/A	2.77068	2.19908	2.15747	#N/A	2.95955	1.63141	4.62608	2.94944	3.66333	0.821375	1.65986	#N/A	#N/A	2.03194	1.87264	3.21174	#N/A	1.30351	1.30964	1.28809	#N/A	0.60063	#N/A	1.51527	0.758629	1.47063	1.00074	0.754419	#N/A	1.0823	0.843436	0.825668	#N/A	0.710983	0.882825	#N/A	0.81473	#N/A	2.37653	#N/A	1.37591	2.3745	0.965249	1.37684	2.28395	#N/A	#N/A	#N/A	1.13293	1.44663	37	ENSG00000119326	CTNNAL1	protein_coding	catenin alpha like 1 [Source:HGNC Symbol;Acc:HGNC:2512]
TCF15	#N/A	3.53934	#N/A	#N/A	#N/A	#N/A	#N/A	#N/A	#N/A	#N/A	#N/A	#N/A	#N/A	3.84649	2.30823	2.93143	1.35638	3.47628	2.02686	1.60696	2.76075	3.06207	1.44167	2.19383	#N/A	4.06054	1.66152	2.38781	2.63815	#N/A	2.08383	#N/A	2.29745	#N/A	10.4157	5.04122	8.62554	10.8093	5.56399	8.70805	14.0419	7.14069	10.2463	7.18466	8.86068	7.12089	11.4685	8.76085	1.26832	10.7233	8.14116	#N/A	#N/A	#N/A	#N/A	#N/A	#N/A	#N/A	#N/A	#N/A	#N/A	2.67826	2.20493	37	ENSG00000125878	TCF15	protein_coding	transcription factor 15 [Source:HGNC Symbol;Acc:HGNC:11627]
RHOT1	#N/A	1.47852	1.33826	1.22809	1.31472	2.65945	1.934	1.00329	1.58724	#N/A	1.4288	#N/A	1.08745	0.96203	1.00969	1.13714	0.997075	1.01413	1.26966	2.14165	0.899992	1.52778	#N/A	1.60743	1.18815	#N/A	0.72208	0.633565	0.52152	#N/A	0.828817	#N/A	0.565437	#N/A	#N/A	#N/A	#N/A	#N/A	#N/A	#N/A	#N/A	#N/A	#N/A	#N/A	#N/A	#N/A	#N/A	#N/A	#N/A	#N/A	#N/A	1.15141	0.91877	1.02137	1.91017	1.40517	3.60369	2.73296	1.45487	1.35918	#N/A	1.00942	1.24681	37	ENSG00000126858	RHOT1	protein_coding	ras homolog family member T1 [Source:HGNC Symbol;Acc:HGNC:21168]
LAMP2	#N/A	2.31226	4.35987	2.80953	2.59541	3.33514	4.80771	2.69544	4.89559	#N/A	2.21044	#N/A	3.05666	2.01513	1.83335	1.42949	1.38585	1.62029	1.55336	1.51242	1.73185	2.72364	#N/A	1.95469	1.8398	#N/A	2.41858	3.3757	3.31263	2.65945	#N/A	#N/A	#N/A	#N/A	#N/A	#N/A	#N/A	#N/A	#N/A	#N/A	#N/A	#N/A	#N/A	#N/A	#N/A	#N/A	#N/A	#N/A	#N/A	#N/A	#N/A	6.21695	3.12176	3.17341	4.81915	5.00128	5.73414	5.06617	3.40745	3.39814	0.685665	3.35783	5.82805	37	ENSG00000005893	LAMP2	protein_coding	lysosomal associated membrane protein 2 [Source:HGNC Symbol;Acc:HGNC:6501]
MLXIPL	#N/A	2.65425	6.70103	3.99621	3.86136	4.74329	7.52282	3.63895	3.70246	#N/A	3.35988	#N/A	2.13769	2.83786	0.734331	1.96303	2.91543	3.34713	2.78706	2.21612	0.956099	1.98971	0.462755	2.6281	2.8547	#N/A	3.5335	4.21418	4.14285	3.65637	#N/A	#N/A	#N/A	#N/A	#N/A	#N/A	#N/A	#N/A	#N/A	#N/A	#N/A	#N/A	#N/A	#N/A	#N/A	#N/A	#N/A	#N/A	#N/A	#N/A	#N/A	6.64789	2.91656	3.97498	7.52753	3.59294	5.5886	5.15288	2.70138	2.25701	#N/A	4.32401	5.88191	37	ENSG00000009950	MLXIPL	protein_coding	MLX interacting protein like [Source:HGNC Symbol;Acc:HGNC:12744]
KIAA0232	#N/A	1.46652	2.16718	1.09687	1.76933	2.70509	2.06334	1.12003	2.82447	#N/A	2.7793	#N/A	1.01034	0.508935	0.47112	0.61668	#N/A	0.556115	0.539953	1.59623	#N/A	1.31847	#N/A	1.21458	1.06888	#N/A	0.915244	0.85394	1.07145	1.68141	1.05025	0.790139	0.831758	#N/A	#N/A	#N/A	#N/A	#N/A	#N/A	#N/A	#N/A	#N/A	#N/A	#N/A	#N/A	#N/A	#N/A	#N/A	#N/A	#N/A	#N/A	1.03719	#N/A	1.16305	2.18355	1.65279	2.06327	2.98934	1.20707	1.52814	0.470706	0.908527	1.06379	37	ENSG00000170871	KIAA0232	protein_coding	KIAA0232 [Source:HGNC Symbol;Acc:HGNC:28992]
CARMN	#N/A	2.555	1.89307	1.01839	2.10863	2.95127	0.807612	#N/A	#N/A	#N/A	#N/A	#N/A	#N/A	2.36491	1.41962	1.07351	#N/A	2.46267	#N/A	#N/A	1.52759	#N/A	#N/A	1.13602	#N/A	1.50899	1.76492	2.83066	3.00445	#N/A	1.70571	#N/A	1.05207	0.859779	6.08986	3.40081	4.09649	5.42358	3.42658	3.62765	5.9172	4.53912	5.1945	3.81974	4.36469	3.97088	4.5923	4.82735	#N/A	5.41719	5.17953	#N/A	#N/A	#N/A	#N/A	#N/A	#N/A	#N/A	#N/A	#N/A	#N/A	2.44356	3.15927	37	ENSG00000249669	CARMN	lncRNA	cardiac mesoderm enhancer-associated non-coding RNA [Source:HGNC Symbol;Acc:HGNC:42872]
PARVB	#N/A	1.43483	0.454965	#N/A	0.494983	1.47815	0.699593	#N/A	1.64439	#N/A	1.9691	#N/A	1.04239	2.67317	2.61225	2.68153	2.37017	2.55669	2.56522	3.8394	2.51399	4.78787	0.804711	2.72672	1.62211	#N/A	#N/A	#N/A	0.551176	#N/A	2.48594	2.12194	1.85028	0.817164	#N/A	#N/A	#N/A	#N/A	#N/A	#N/A	#N/A	#N/A	#N/A	#N/A	#N/A	#N/A	#N/A	#N/A	#N/A	#N/A	#N/A	4.34448	3.4154	2.89802	4.39372	3.6473	4.81784	4.36366	2.15057	6.15277	1.12786	2.71163	1.97262	37	ENSG00000188677	PARVB	protein_coding	parvin beta [Source:HGNC Symbol;Acc:HGNC:14653]
MMRN2	#N/A	2.97996	#N/A	#N/A	#N/A	#N/A	#N/A	#N/A	#N/A	#N/A	#N/A	#N/A	#N/A	5.64811	3.738	3.97252	1.76886	4.09532	3.3271	4.2197	3.08589	2.59553	1.82107	4.79553	#N/A	#N/A	2.38476	1.73264	2.84903	#N/A	2.77185	#N/A	1.9155	0.951943	3.23275	2.3057	3.28963	2.90944	3.35587	3.67239	3.23756	2.45844	3.20233	2.73534	2.76465	2.98532	2.40513	2.85499	#N/A	2.33587	3.07962	#N/A	#N/A	#N/A	#N/A	1.31961	#N/A	#N/A	#N/A	#N/A	#N/A	2.01107	2.90792	37	ENSG00000173269	MMRN2	protein_coding	multimerin 2 [Source:HGNC Symbol;Acc:HGNC:19888]
HECTD4	#N/A	1.1436	0.504631	0.501811	0.622934	1.20785	0.503263	0.672164	1.07328	#N/A	0.859441	#N/A	0.581969	0.568752	0.340285	0.499751	#N/A	0.692986	0.580977	1.32314	0.745969	0.575691	0.312055	0.868838	#N/A	#N/A	0.708179	1.0581	1.11632	1.19847	0.561419	0.764977	0.50961	0.428266	#N/A	#N/A	#N/A	#N/A	#N/A	#N/A	#N/A	#N/A	#N/A	#N/A	#N/A	#N/A	#N/A	#N/A	0.414254	#N/A	#N/A	0.269863	#N/A	#N/A	0.847643	0.955866	1.83735	0.77097	#N/A	1.11221	#N/A	0.666924	0.869952	37	ENSG00000173064	HECTD4	protein_coding	HECT domain E3 ubiquitin protein ligase 4 [Source:HGNC Symbol;Acc:HGNC:26611]
ST3GAL1	#N/A	1.30647	0.477085	0.372976	0.644428	0.723591	0.953424	0.649193	1.18071	#N/A	0.754998	#N/A	0.965629	4.09151	2.49239	2.99106	2.91103	3.98435	3.44208	7.36214	3.14163	4.06636	0.674177	3.20372	2.01656	#N/A	#N/A	#N/A	#N/A	#N/A	1.26526	1.21517	0.891538	0.745662	#N/A	#N/A	#N/A	#N/A	#N/A	#N/A	#N/A	#N/A	#N/A	#N/A	#N/A	#N/A	#N/A	#N/A	#N/A	#N/A	#N/A	5.56739	2.71872	3.00586	5.47645	3.89607	3.63676	5.12595	2.72009	4.61336	0.769893	#N/A	0.687072	37	ENSG00000008513	ST3GAL1	protein_coding	ST3 beta-galactoside alpha-2,3-sialyltransferase 1 [Source:HGNC Symbol;Acc:HGNC:10862]
LARP1	#N/A	1.34463	2.0239	1.16075	1.89238	3.06768	2.1295	1.43159	2.99449	#N/A	2.49358	#N/A	1.33295	0.856558	0.859196	0.782707	0.484512	0.764794	1.46972	1.59023	1.14142	0.970685	#N/A	1.45592	1.55381	#N/A	0.729204	0.953665	0.693644	#N/A	0.681957	#N/A	0.425501	#N/A	#N/A	#N/A	#N/A	#N/A	#N/A	#N/A	#N/A	#N/A	#N/A	#N/A	#N/A	#N/A	#N/A	#N/A	#N/A	#N/A	#N/A	1.655	1.15037	1.28405	2.45813	2.6096	3.00629	3.1556	1.62382	1.84936	#N/A	1.19936	1.43798	37	ENSG00000155506	LARP1	protein_coding	La ribonucleoprotein 1, translational regulator [Source:HGNC Symbol;Acc:HGNC:29531]
#229694	#N/A	2.63001	3.46846	2.69063	2.60262	4.3949	2.85923	2.89947	3.90435	#N/A	1.99321	1.10374	2.45441	1.15497	1.91754	2.06661	2.42048	1.16914	#N/A	2.06579	#N/A	1.98035	#N/A	1.462	1.59774	#N/A	3.74476	2.81601	5.77579	#N/A	2.25165	1.76456	1.44128	0.951874	#N/A	#N/A	#N/A	#N/A	#N/A	#N/A	#N/A	#N/A	#N/A	#N/A	#N/A	#N/A	#N/A	#N/A	#N/A	#N/A	#N/A	3.98675	3.45441	2.13487	5.43996	4.6204	2.68864	5.37703	2.9769	2.393	#N/A	1.46672	#N/A	37	ENSG00000229694		lncRNA	long intergenic non-protein coding RNA 484 [Source:NCBI gene (formerly Entrezgene);Acc:100129347]
#257735	#N/A	2.62629	2.30849	1.11656	2.12406	3.33567	3.00542	1.59112	2.17444	#N/A	2.83767	#N/A	1.53446	1.26718	1.70963	1.43068	1.7714	1.26674	#N/A	2.39924	#N/A	1.32416	#N/A	1.00309	1.17277	#N/A	1.41302	1.94639	2.52145	#N/A	1.23232	1.82584	0.768913	#N/A	#N/A	#N/A	#N/A	#N/A	#N/A	#N/A	#N/A	#N/A	#N/A	#N/A	#N/A	#N/A	#N/A	#N/A	#N/A	#N/A	0.507522	2.33414	1.069	2.94204	6.35798	2.87905	2.00297	3.34416	2.09186	#N/A	0.779885	3.45127	2.31798	37	ENSG00000257735		lncRNA	novel transcript, antisense to ZNF641
ESCO1	#N/A	1.36588	1.15459	1.13984	0.9264	1.50467	1.39383	0.697309	2.06618	#N/A	1.82338	#N/A	0.922824	0.718222	0.732555	0.765034	0.990827	0.78733	0.716724	2.55666	1.19124	1.01827	0.509167	1.23336	1.38728	#N/A	0.862706	0.865979	1.06233	#N/A	0.741381	0.866218	0.949568	#N/A	#N/A	#N/A	#N/A	#N/A	#N/A	#N/A	#N/A	#N/A	#N/A	#N/A	#N/A	#N/A	#N/A	#N/A	#N/A	#N/A	#N/A	0.818753	0.776894	0.891361	1.31977	0.985931	2.53044	1.88856	1.02026	1.9111	#N/A	#N/A	#N/A	37	ENSG00000141446	ESCO1	protein_coding	establishment of sister chromatid cohesion N-acetyltransferase 1 [Source:HGNC Symbol;Acc:HGNC:24645]
PLEKHH3	#N/A	1.92234	3.24914	1.88063	2.06343	3.73657	2.74752	2.28735	2.62488	#N/A	2.99034	#N/A	0.824339	0.831411	1.3271	1.19414	1.05158	1.11205	0.935827	0.982157	1.83394	0.941321	#N/A	1.56698	1.20991	#N/A	2.84538	4.04932	4.59152	3.15947	1.00658	#N/A	0.756922	0.63943	#N/A	#N/A	#N/A	#N/A	#N/A	#N/A	#N/A	#N/A	#N/A	#N/A	#N/A	#N/A	#N/A	#N/A	1.14497	#N/A	0.356641	#N/A	0.613664	#N/A	#N/A	#N/A	2.70076	1.44247	0.978553	1.16539	#N/A	3.42387	5.94158	37	ENSG00000068137	PLEKHH3	protein_coding	pleckstrin homology, MyTH4 and FERM domain containing H3 [Source:HGNC Symbol;Acc:HGNC:26105]
NDNF	#N/A	0.949681	#N/A	#N/A	#N/A	#N/A	#N/A	#N/A	#N/A	#N/A	#N/A	#N/A	#N/A	#N/A	#N/A	#N/A	#N/A	#N/A	0.75032	#N/A	#N/A	2.11846	#N/A	1.06235	#N/A	0.204033	2.77886	1.77394	3.85173	#N/A	1.62953	#N/A	0.997126	1.66046	7.97431	4.9964	5.59846	9.90473	5.6454	6.92737	11.6931	8.13867	7.77609	4.93776	7.97597	5.9598	6.79897	9.73279	1.34291	5.88978	10.3167	2.20353	1.36128	1.31931	2.83101	1.52107	0.891356	#N/A	#N/A	0.590598	#N/A	4.07855	2.88138	37	ENSG00000173376	NDNF	protein_coding	neuron derived neurotrophic factor [Source:HGNC Symbol;Acc:HGNC:26256]
RFX3-DT	#N/A	1.21277	2.99994	1.75817	2.70723	3.58329	2.75736	1.45996	2.36675	#N/A	1.27172	#N/A	1.42683	1.39729	1.53879	1.29812	1.45247	1.38818	1.59952	3.43836	1.62592	1.49182	#N/A	1.36813	1.54495	#N/A	1.76124	1.94165	2.02461	1.03932	0.692302	#N/A	0.492055	#N/A	#N/A	#N/A	#N/A	#N/A	#N/A	#N/A	#N/A	#N/A	#N/A	#N/A	#N/A	#N/A	#N/A	#N/A	#N/A	#N/A	#N/A	2.05827	1.57683	1.45615	3.55955	1.89377	2.96341	3.76965	1.88581	2.09521	#N/A	0.674016	#N/A	37	ENSG00000232104	RFX3-DT	lncRNA	RFX3 divergent transcript [Source:HGNC Symbol;Acc:HGNC:51197]
LINC02646	#N/A	0.691404	4.25501	2.89792	3.05317	3.65015	2.32552	2.27927	1.58735	#N/A	1.64274	#N/A	3.14502	2.5231	3.24757	3.99587	2.90793	3.5117	3.88934	1.46861	2.0649	2.97212	#N/A	1.70502	#N/A	#N/A	2.15171	4.41617	2.38781	#N/A	2.31814	2.66232	2.28713	#N/A	#N/A	#N/A	#N/A	#N/A	#N/A	#N/A	#N/A	#N/A	#N/A	#N/A	#N/A	#N/A	#N/A	#N/A	#N/A	#N/A	#N/A	4.83212	2.11854	3.26221	4.61735	3.03609	0.942515	4.32963	2.63364	0.93245	#N/A	0.967351	1.54057	37	ENSG00000236303	LINC02646	lncRNA	long intergenic non-protein coding RNA 2646 [Source:HGNC Symbol;Acc:HGNC:54130]
SYNC	#N/A	1.65381	3.11229	1.89304	2.13743	2.73026	1.73845	2.10531	3.40198	#N/A	3.79349	1.31695	2.4802	0.671122	1.05882	0.99273	1.04751	0.783229	#N/A	1.97813	1.50547	0.971171	#N/A	#N/A	0.946493	#N/A	1.81114	1.44196	1.98249	#N/A	0.572172	0.932576	#N/A	#N/A	#N/A	#N/A	#N/A	#N/A	#N/A	#N/A	#N/A	#N/A	#N/A	#N/A	#N/A	#N/A	#N/A	#N/A	#N/A	#N/A	#N/A	2.9529	1.48357	1.64432	3.01951	2.8121	3.58141	4.27296	2.84758	1.44483	0.703214	0.975479	2.10016	37	ENSG00000162520	SYNC	protein_coding	syncoilin, intermediate filament protein [Source:HGNC Symbol;Acc:HGNC:28897]
TRIM16L	#N/A	1.56406	2.35422	2.11781	1.22616	3.11052	1.61	2.30072	2.87187	#N/A	#N/A	#N/A	2.59699	4.81152	3.61272	4.18946	2.89829	4.10747	4.14827	2.67378	2.30252	4.36461	#N/A	1.49776	2.11888	#N/A	2.80883	2.40883	2.8469	#N/A	1.48973	#N/A	1.5032	#N/A	#N/A	#N/A	#N/A	#N/A	#N/A	#N/A	#N/A	#N/A	#N/A	#N/A	#N/A	#N/A	#N/A	#N/A	#N/A	#N/A	#N/A	4.90805	2.68502	1.97415	3.7707	2.73611	2.54471	5.03901	4.74307	1.30289	0.945584	1.55898	2.11518	37	ENSG00000108448	TRIM16L	transcribed_unprocessed_pseudogene	tripartite motif containing 16 like [Source:HGNC Symbol;Acc:HGNC:32670]
AUH	#N/A	1.04045	0.915719	0.948096	1.43387	1.46328	1.45948	0.98238	1.85501	#N/A	2.20841	#N/A	0.580112	0.560722	0.693418	0.495868	0.455846	0.478294	0.51053	1.39282	0.708635	0.896648	#N/A	0.657611	0.621873	0.809886	1.13932	0.902369	1.48073	#N/A	0.387878	#N/A	#N/A	#N/A	#N/A	#N/A	#N/A	#N/A	#N/A	#N/A	#N/A	#N/A	#N/A	#N/A	#N/A	#N/A	#N/A	#N/A	#N/A	#N/A	#N/A	0.639671	0.649782	0.622196	1.44155	1.0372	2.52103	1.52206	0.921801	1.25174	#N/A	0.920704	1.05301	37	ENSG00000148090	AUH	protein_coding	AU RNA binding methylglutaconyl-CoA hydratase [Source:HGNC Symbol;Acc:HGNC:890]
PACSIN3	#N/A	0.555265	7.9544	4.6611	2.46117	1.99721	0.982276	4.46498	1.44538	#N/A	0.604709	#N/A	2.25425	8.0749	4.65763	4.43724	0.60246	3.27067	0.667041	0.617417	0.792482	1.15388	1.18849	0.524521	0.804793	#N/A	3.62323	1.05081	0.990838	#N/A	5.82532	0.347238	1.87212	0.353637	#N/A	#N/A	#N/A	#N/A	#N/A	#N/A	#N/A	#N/A	#N/A	#N/A	#N/A	#N/A	#N/A	#N/A	#N/A	#N/A	#N/A	4.51442	3.08727	1.238	#N/A	#N/A	#N/A	1.15204	0.92012	0.439939	#N/A	1.76184	1.56964	37	ENSG00000165912	PACSIN3	protein_coding	protein kinase C and casein kinase substrate in neurons 3 [Source:HGNC Symbol;Acc:HGNC:8572]
ZBED5-AS1	#N/A	1.9272	2.96784	2.19833	2.92549	2.53539	3.231	2.17366	2.82574	#N/A	2.15783	#N/A	1.49589	1.54017	1.69009	1.81548	1.4925	1.10243	1.50039	1.884	#N/A	1.52622	#N/A	0.981243	2.35245	#N/A	1.61634	1.43895	1.57364	#N/A	0.98052	1.38909	0.797428	#N/A	#N/A	#N/A	#N/A	#N/A	#N/A	#N/A	#N/A	#N/A	#N/A	#N/A	#N/A	#N/A	#N/A	#N/A	#N/A	#N/A	#N/A	2.41768	1.91883	1.74384	2.65165	2.084	4.50266	6.87225	3.2157	1.89611	#N/A	2.08255	3.34704	37	ENSG00000247271	ZBED5-AS1	lncRNA	ZBED5 antisense RNA 1 [Source:HGNC Symbol;Acc:HGNC:48646]
TRIM69#185880	#N/A	0.869522	2.3162	1.89345	2.7087	1.51778	2.50819	2.11267	4.33545	#N/A	2.04586	#N/A	1.90694	2.82841	2.71984	1.70053	1.59949	2.47856	1.54598	#N/A	1.36511	2.56404	0.992031	#N/A	1.26012	#N/A	2.13674	2.67648	2.3366	#N/A	1.68915	#N/A	1.80943	#N/A	#N/A	#N/A	#N/A	#N/A	#N/A	#N/A	#N/A	#N/A	#N/A	#N/A	#N/A	#N/A	#N/A	#N/A	#N/A	#N/A	#N/A	5.04407	2.53575	4.03977	3.26273	3.01545	1.24835	4.02461	2.76936	0.994952	0.769808	2.07309	1.61712	37	ENSG00000185880	TRIM69	protein_coding	tripartite motif containing 69 [Source:HGNC Symbol;Acc:HGNC:17857]
LDHA#134333	#N/A	0.0825858	0.147425	0.132767	0.136097	0.119285	0.0934603	0.0987657	#N/A	#N/A	0.0765983	0.0130255	0.0906068	0.182326	0.111874	0.118056	0.0920065	0.146356	0.111626	#N/A	0.106094	0.115714	#N/A	0.0943905	0.113915	#N/A	0.148618	0.104844	0.135328	#N/A	0.137129	#N/A	0.0569435	0.0326258	0.991563	#N/A	#N/A	#N/A	#N/A	#N/A	2.98089	0.0642828	#N/A	#N/A	#N/A	#N/A	#N/A	#N/A	#N/A	#N/A	0.277175	0.175295	0.13128	0.112093	0.117242	#N/A	0.10957	#N/A	0.0788691	#N/A	#N/A	#N/A	0.100174	37	ENSG00000134333	LDHA	protein_coding	lactate dehydrogenase A [Source:HGNC Symbol;Acc:HGNC:6535]
LINC02937	#N/A	1.59938	3.43957	2.56667	2.89814	5.69107	1.44063	2.71977	3.14673	#N/A	#N/A	#N/A	1.87747	3.12758	2.51701	2.7019	2.27701	1.98711	1.91532	3.01518	2.7426	3.39983	#N/A	3.13866	2.5614	#N/A	2.02299	1.66722	3.62831	#N/A	1.70879	1.26058	1.61353	#N/A	#N/A	#N/A	#N/A	#N/A	#N/A	#N/A	#N/A	#N/A	#N/A	#N/A	#N/A	#N/A	#N/A	#N/A	#N/A	#N/A	#N/A	3.22311	1.61799	1.87061	3.68622	3.22095	1.99138	2.11016	3.15272	1.32416	#N/A	4.85058	1.37184	37	ENSG00000230537	LINC02937	lncRNA	long intergenic non-protein coding RNA 2937 [Source:HGNC Symbol;Acc:HGNC:55942]
MED9	#N/A	1.86089	3.11527	1.26492	3.11318	3.52944	2.30613	1.7348	3.17068	#N/A	4.20106	#N/A	1.51369	2.40713	1.70514	2.39344	1.94337	2.6344	2.04826	2.46742	#N/A	3.441	0.606737	1.77565	1.07712	#N/A	1.08258	1.69867	1.50323	#N/A	0.621925	#N/A	#N/A	#N/A	#N/A	#N/A	#N/A	#N/A	#N/A	#N/A	#N/A	#N/A	#N/A	#N/A	#N/A	#N/A	#N/A	#N/A	0.936649	#N/A	#N/A	1.85348	1.27714	2.00834	1.29345	1.81385	3.57258	5.71511	2.54468	2.94553	#N/A	1.51794	2.15953	37	ENSG00000141026	MED9	protein_coding	mediator complex subunit 9 [Source:HGNC Symbol;Acc:HGNC:25487]
GPC1	#N/A	0.665579	6.33941	4.05223	3.1099	3.58154	2.30541	5.41456	1.85065	#N/A	0.936804	#N/A	2.29708	6.42722	6.16291	3.83522	#N/A	3.44741	2.0701	0.914272	1.47344	1.39522	0.971647	0.813783	1.58036	#N/A	4.73618	2.93676	2.86095	#N/A	3.24248	#N/A	1.34197	#N/A	#N/A	#N/A	#N/A	#N/A	#N/A	#N/A	#N/A	#N/A	#N/A	#N/A	#N/A	#N/A	#N/A	#N/A	#N/A	#N/A	#N/A	8.50677	3.57154	2.4065	2.37329	1.16811	0.820795	1.92676	1.64814	0.629397	#N/A	2.33463	1.16355	37	ENSG00000063660	GPC1	protein_coding	glypican 1 [Source:HGNC Symbol;Acc:HGNC:4449]
MCMDC2	#N/A	1.31832	3.96752	2.33757	2.86726	5.45049	2.25304	3.05537	2.70906	#N/A	1.4754	#N/A	2.01332	3.17844	2.14648	3.43811	2.63287	6.29971	1.57298	2.89699	3.74496	3.07736	#N/A	#N/A	4.59589	#N/A	2.44786	#N/A	1.8863	#N/A	1.40329	1.62356	1.07028	#N/A	#N/A	#N/A	#N/A	#N/A	#N/A	#N/A	#N/A	#N/A	#N/A	#N/A	#N/A	#N/A	#N/A	#N/A	#N/A	#N/A	#N/A	3.47855	3.75272	3.18742	4.87976	2.86525	2.08707	4.92376	3.16126	1.21755	0.914533	1.5733	3.25656	37	ENSG00000178460	MCMDC2	protein_coding	minichromosome maintenance domain containing 2 [Source:HGNC Symbol;Acc:HGNC:26368]
LSM12	#N/A	1.54268	1.13774	1.04655	1.42015	1.3117	0.962405	0.608495	2.06899	#N/A	1.95929	#N/A	0.872631	1.32004	1.36389	0.966652	1.22475	1.4786	1.5322	1.75748	1.30388	1.28399	#N/A	1.26606	1.00071	#N/A	1.06948	0.769456	0.910624	#N/A	0.799693	#N/A	0.73448	#N/A	#N/A	#N/A	#N/A	#N/A	#N/A	#N/A	#N/A	#N/A	#N/A	#N/A	#N/A	#N/A	#N/A	#N/A	#N/A	#N/A	#N/A	1.5162	1.37203	1.05729	2.20686	1.83083	2.69814	2.79066	1.35353	1.5801	#N/A	1.05175	1.33932	37	ENSG00000161654	LSM12	protein_coding	LSM12 homolog [Source:HGNC Symbol;Acc:HGNC:26407]
USP25	#N/A	0.824576	0.744401	0.783893	1.01596	1.22656	1.11387	0.547408	1.98776	#N/A	2.00944	#N/A	0.780853	1.00441	0.914753	0.977748	0.721249	1.03409	1.12351	2.51488	1.45006	2.05465	#N/A	1.29714	0.860957	#N/A	0.430895	0.914979	0.58396	#N/A	0.633412	0.61717	0.649534	#N/A	#N/A	#N/A	#N/A	#N/A	#N/A	#N/A	#N/A	#N/A	#N/A	#N/A	#N/A	#N/A	#N/A	#N/A	#N/A	#N/A	#N/A	0.921005	0.95235	0.94648	1.77278	1.60468	3.24584	2.32834	1.09537	1.44797	#N/A	#N/A	0.611337	37	ENSG00000155313	USP25	protein_coding	ubiquitin specific peptidase 25 [Source:HGNC Symbol;Acc:HGNC:12624]
STX18-AS1	#N/A	1.18168	1.17211	1.44827	1.88892	2.20892	1.73679	0.712492	1.54006	#N/A	0.803419	#N/A	0.878144	1.13581	1.01916	1.07076	0.959706	1.18892	#N/A	1.11405	1.39931	1.60656	#N/A	1.44975	1.02759	#N/A	1.95649	1.85856	2.21491	3.8875	0.682262	#N/A	0.639993	0.616223	#N/A	#N/A	#N/A	#N/A	#N/A	#N/A	#N/A	#N/A	#N/A	#N/A	#N/A	#N/A	#N/A	#N/A	#N/A	#N/A	#N/A	1.06897	0.993931	0.992008	2.21501	1.48721	1.74818	2.16998	1.21964	1.477	#N/A	1.09642	#N/A	37	ENSG00000247708	STX18-AS1	lncRNA	STX18 antisense RNA 1 (head to head) [Source:HGNC Symbol;Acc:HGNC:48877]
C16orf95	#N/A	0.861537	3.54829	2.74806	2.16338	4.8327	1.37475	2.60556	4.17269	#N/A	#N/A	#N/A	2.37493	3.79095	3.04338	3.54239	2.34853	2.40708	#N/A	1.57124	1.52784	2.47694	1.04479	1.0018	2.60827	#N/A	1.91885	2.61416	2.32978	#N/A	1.91361	0.975023	1.85106	#N/A	#N/A	#N/A	#N/A	#N/A	#N/A	#N/A	#N/A	#N/A	#N/A	#N/A	#N/A	#N/A	#N/A	#N/A	#N/A	#N/A	#N/A	2.9581	1.72769	3.23418	4.17476	3.35443	1.01795	3.95477	3.62636	0.834782	#N/A	1.77487	2.05415	37	ENSG00000260456	C16orf95	protein_coding	chromosome 16 open reading frame 95 [Source:HGNC Symbol;Acc:HGNC:40033]
GUCY2C-AS1	#N/A	1.35647	2.92878	2.28668	4.19266	4.24782	3.60307	2.25674	3.57972	#N/A	3.25196	#N/A	1.74439	1.03898	1.59913	1.32982	1.58383	1.41936	1.09808	1.66793	1.23682	2.46192	#N/A	2.1141	1.20716	#N/A	1.37607	1.28698	1.46412	3.30301	1.17199	1.73759	1.08888	#N/A	#N/A	#N/A	#N/A	#N/A	#N/A	#N/A	#N/A	#N/A	#N/A	#N/A	#N/A	#N/A	#N/A	#N/A	#N/A	#N/A	#N/A	1.3365	1.20343	1.22	1.21323	1.74185	4.94694	1.87662	2.32035	1.44443	#N/A	#N/A	#N/A	37	ENSG00000214772	GUCY2C-AS1	lncRNA	GUCY2C antisense RNA 1 [Source:HGNC Symbol;Acc:HGNC:56054]
EIF1B-AS1	#N/A	1.01978	0.414399	#N/A	0.946639	1.14616	0.903133	#N/A	0.973995	#N/A	1.02639	#N/A	0.683825	0.946229	0.887177	1.15604	0.932928	1.14951	0.95266	2.07028	1.45001	1.17338	#N/A	1.52105	0.928691	#N/A	1.34879	2.44168	2.35427	#N/A	0.910585	1.26346	1.06934	#N/A	#N/A	#N/A	#N/A	#N/A	#N/A	#N/A	#N/A	#N/A	#N/A	#N/A	#N/A	#N/A	#N/A	#N/A	#N/A	#N/A	0.260622	1.47461	0.734616	1.44359	2.62077	1.60584	2.50931	2.89297	0.920594	1.39928	#N/A	1.30216	2.2256	37	ENSG00000280739	EIF1B-AS1	lncRNA	EIF1B antisense RNA 1 [Source:HGNC Symbol;Acc:HGNC:44555]
CDH19	#N/A	0.103651	1.7629	0.292	0.197587	0.200129	0.15137	0.313728	0.175799	#N/A	#N/A	#N/A	#N/A	#N/A	0.547126	#N/A	#N/A	#N/A	#N/A	#N/A	#N/A	#N/A	#N/A	#N/A	#N/A	0.0239572	0.293117	0.18839	0.191968	#N/A	0.694526	#N/A	0.236267	0.0591602	0.551126	#N/A	3.40015	0.293657	3.26515	2.14175	5.78689	0.142763	5.38713	0.297503	0.164383	0.072798	4.49523	0.191507	0.143484	4.20295	2.69124	0.796826	#N/A	0.195329	#N/A	#N/A	0.140566	#N/A	#N/A	#N/A	#N/A	0.17899	0.170325	37	ENSG00000071991	CDH19	protein_coding	cadherin 19 [Source:HGNC Symbol;Acc:HGNC:1758]
PPM1L	#N/A	0.695121	5.71655	2.4599	4.92403	6.49813	4.0842	2.77121	4.06432	#N/A	3.16006	#N/A	1.99881	1.5583	1.09285	2.33315	1.90074	1.61635	1.74378	1.77498	1.2959	1.95512	0.509647	1.49737	2.12412	#N/A	1.07522	1.52245	1.09806	3.06353	0.238273	0.803005	#N/A	#N/A	#N/A	#N/A	#N/A	#N/A	#N/A	#N/A	#N/A	#N/A	#N/A	#N/A	#N/A	#N/A	#N/A	#N/A	#N/A	#N/A	#N/A	1.66217	#N/A	1.8025	2.6491	1.57471	2.0187	2.26872	1.65348	1.57051	#N/A	2.23146	#N/A	37	ENSG00000163590	PPM1L	protein_coding	protein phosphatase, Mg2+/Mn2+ dependent 1L [Source:HGNC Symbol;Acc:HGNC:16381]
EPHX2	#N/A	1.52657	2.13845	1.71315	1.62579	1.60576	1.23539	1.39374	2.96475	#N/A	2.42618	#N/A	0.859943	1.68259	2.29939	0.958867	1.63997	1.42104	1.99608	1.83664	3.02067	1.54758	#N/A	2.42652	1.92528	#N/A	2.43178	2.24075	2.8602	#N/A	0.597032	#N/A	#N/A	#N/A	#N/A	#N/A	#N/A	#N/A	#N/A	#N/A	#N/A	#N/A	#N/A	#N/A	#N/A	#N/A	#N/A	#N/A	#N/A	0.454276	#N/A	0.8225	0.71829	1.2324	1.29752	1.39325	3.80745	4.11184	1.3394	2.83693	#N/A	1.38762	2.39888	37	ENSG00000120915	EPHX2	protein_coding	epoxide hydrolase 2 [Source:HGNC Symbol;Acc:HGNC:3402]
OSBPL11	#N/A	#N/A	4.40579	3.27256	3.48559	4.97529	2.91159	2.42591	4.03819	#N/A	3.01521	#N/A	2.13987	3.23703	2.13121	2.40441	2.51157	3.32732	3.38546	5.33039	3.21292	4.0146	0.64659	2.92923	2.05887	#N/A	#N/A	#N/A	#N/A	#N/A	2.39952	1.58101	1.5797	0.531729	#N/A	#N/A	#N/A	#N/A	#N/A	#N/A	#N/A	#N/A	#N/A	#N/A	#N/A	#N/A	#N/A	#N/A	#N/A	#N/A	#N/A	3.57452	1.96088	2.39789	4.74541	3.35154	6.72343	5.59181	2.75139	2.98348	0.708427	2.03699	2.77136	37	ENSG00000144909	OSBPL11	protein_coding	oxysterol binding protein like 11 [Source:HGNC Symbol;Acc:HGNC:16397]
UBE2E2	#N/A	#N/A	3.68859	2.52408	3.98251	5.59128	3.26385	1.62719	3.25951	#N/A	2.33874	#N/A	1.13975	0.780508	0.720256	0.568991	#N/A	0.858847	0.518376	1.49842	1.09649	0.771778	#N/A	1.00396	1.18944	#N/A	0.466185	0.620124	0.447932	2.69551	1.31826	1.33335	1.13683	0.467908	#N/A	#N/A	#N/A	#N/A	#N/A	#N/A	#N/A	#N/A	#N/A	#N/A	#N/A	#N/A	#N/A	#N/A	#N/A	#N/A	#N/A	0.584997	0.660509	#N/A	0.854005	1.03369	3.21804	1.26871	0.836085	1.00829	#N/A	3.78398	3.40452	37	ENSG00000182247	UBE2E2	protein_coding	ubiquitin conjugating enzyme E2 E2 [Source:HGNC Symbol;Acc:HGNC:12478]
ZNF827	#N/A	#N/A	1.28145	1.38701	1.22323	2.01182	2.0632	1.9154	2.22001	#N/A	1.34329	#N/A	1.27332	1.51849	1.28012	1.43115	2.47897	1.5087	1.84793	1.8041	1.81165	1.30132	0.533708	1.79884	1.35493	#N/A	3.53699	3.43505	3.27383	4.28888	#N/A	#N/A	#N/A	#N/A	#N/A	#N/A	#N/A	#N/A	#N/A	#N/A	#N/A	#N/A	#N/A	#N/A	#N/A	#N/A	#N/A	#N/A	#N/A	#N/A	#N/A	1.61958	1.13515	1.56099	2.7217	1.73622	3.31924	3.15031	1.34372	1.34761	0.487549	0.821803	1.19164	37	ENSG00000151612	ZNF827	protein_coding	zinc finger protein 827 [Source:HGNC Symbol;Acc:HGNC:27193]
DGKD#077044	#N/A	#N/A	1.30049	1.99168	1.39586	1.65732	2.29633	2.17147	2.82585	#N/A	1.64269	0.53984	1.08073	2.35897	2.09944	2.36718	2.197	2.58988	2.18842	4.65961	2.45861	3.07871	0.667537	3.03463	1.7112	#N/A	0.43195	#N/A	#N/A	1.57958	0.778596	1.00296	0.841992	#N/A	#N/A	#N/A	#N/A	#N/A	#N/A	#N/A	#N/A	#N/A	#N/A	#N/A	#N/A	#N/A	#N/A	#N/A	0.50692	#N/A	#N/A	0.825253	#N/A	1.1794	1.40028	1.09558	1.49982	1.79118	1.38314	1.30276	0.420108	#N/A	#N/A	37	ENSG00000077044	DGKD	protein_coding	diacylglycerol kinase delta [Source:HGNC Symbol;Acc:HGNC:2851]
CA3	#N/A	#N/A	0.315668	0.654908	0.299858	0.223458	0.677247	0.289865	#N/A	#N/A	0.466811	#N/A	1.52529	0.73249	0.640922	0.329447	0.200431	0.291657	0.445104	0.420021	0.438522	#N/A	0.420779	0.473206	1.00338	#N/A	0.535301	0.847617	0.320928	#N/A	1.65516	#N/A	#N/A	#N/A	#N/A	#N/A	#N/A	#N/A	#N/A	#N/A	#N/A	#N/A	2.50361	#N/A	0.932089	#N/A	1.8543	#N/A	#N/A	3.00439	#N/A	0.375817	0.329498	#N/A	0.220081	0.486617	0.518096	0.374523	0.826907	0.291989	#N/A	0.211023	0.152978	37	ENSG00000164879	CA3	protein_coding	carbonic anhydrase 3 [Source:HGNC Symbol;Acc:HGNC:1374]
PLIN3	#N/A	#N/A	3.71814	1.99801	3.83427	3.45981	1.52568	3.72691	2.08596	#N/A	2.14414	#N/A	2.82828	3.69112	2.22194	3.02173	2.87422	2.45996	1.31456	3.36766	1.76299	4.54005	0.76442	2.38254	1.88505	#N/A	0.98047	#N/A	1.19965	#N/A	1.29064	#N/A	0.889526	0.936785	#N/A	#N/A	#N/A	#N/A	#N/A	#N/A	#N/A	#N/A	#N/A	#N/A	#N/A	#N/A	#N/A	#N/A	#N/A	#N/A	#N/A	4.03724	2.88479	2.60891	5.37453	4.34105	3.31098	4.90572	2.41033	2.69605	#N/A	1.81562	1.54111	37	ENSG00000105355	PLIN3	protein_coding	perilipin 3 [Source:HGNC Symbol;Acc:HGNC:16893]
NDUFAF5	#N/A	#N/A	2.79724	1.65881	2.24082	2.90911	1.42526	1.71666	3.59634	#N/A	2.67521	0.878062	1.60715	1.08205	1.16137	1.32414	1.28586	1.43544	1.11377	2.134	1.14392	1.64843	#N/A	1.47429	1.37004	#N/A	1.2359	1.70129	1.13351	#N/A	0.82787	0.902957	0.644458	#N/A	#N/A	#N/A	#N/A	#N/A	#N/A	#N/A	#N/A	#N/A	#N/A	#N/A	#N/A	#N/A	#N/A	#N/A	#N/A	#N/A	#N/A	1.64796	1.14221	1.48091	2.67425	2.29801	3.32228	4.48569	1.6969	2.91257	#N/A	1.1076	#N/A	37	ENSG00000101247	NDUFAF5	protein_coding	NADH:ubiquinone oxidoreductase complex assembly factor 5 [Source:HGNC Symbol;Acc:HGNC:15899]
MAN2A2	#N/A	#N/A	4.28355	2.3985	2.81768	3.83012	2.67665	2.04332	3.11562	#N/A	5.45963	#N/A	1.72145	2.35306	2.09135	1.59423	1.79798	2.15958	1.89734	2.56445	3.87192	3.16931	0.891821	2.23578	1.71099	#N/A	1.93185	2.50179	1.05568	#N/A	1.69465	#N/A	1.47149	#N/A	#N/A	#N/A	#N/A	#N/A	#N/A	#N/A	#N/A	#N/A	#N/A	#N/A	#N/A	#N/A	#N/A	#N/A	0.842725	#N/A	#N/A	2.40131	1.61926	1.53602	2.48363	3.57999	2.86666	3.51922	1.35353	2.36747	0.632656	#N/A	#N/A	37	ENSG00000196547	MAN2A2	protein_coding	mannosidase alpha class 2A member 2 [Source:HGNC Symbol;Acc:HGNC:6825]
DDIT4L	#N/A	#N/A	0.604257	0.303113	0.734894	0.630875	0.381736	0.269299	0.658951	#N/A	0.338746	0.0573236	0.726973	0.398079	0.366355	0.335142	0.327421	0.598648	0.358037	0.394949	0.435	0.54279	1.8086	0.26831	0.390068	#N/A	0.582498	0.416955	0.435783	#N/A	0.331029	0.236762	0.419868	0.205993	#N/A	#N/A	#N/A	#N/A	#N/A	#N/A	#N/A	#N/A	#N/A	#N/A	#N/A	#N/A	#N/A	#N/A	#N/A	#N/A	#N/A	#N/A	1.83388	0.531526	#N/A	0.453578	0.284992	0.500379	0.459727	#N/A	#N/A	0.480288	0.47974	37	ENSG00000145358	DDIT4L	protein_coding	DNA damage inducible transcript 4 like [Source:HGNC Symbol;Acc:HGNC:30555]
#253286	#N/A	#N/A	6.45103	3.67065	2.05551	4.57253	1.80906	4.40646	2.86385	#N/A	1.64682	#N/A	3.95289	8.84778	3.87152	6.66086	2.85255	4.18644	3.13753	1.30905	2.40408	2.98793	0.734073	1.04331	3.58145	#N/A	4.19796	2.33077	2.39335	#N/A	3.1012	0.83364	2.23592	#N/A	#N/A	#N/A	#N/A	#N/A	#N/A	#N/A	#N/A	#N/A	#N/A	#N/A	#N/A	#N/A	#N/A	#N/A	#N/A	#N/A	#N/A	5.72519	4.92932	4.07488	3.83606	2.72275	1.11907	3.94863	3.48904	#N/A	#N/A	2.33535	1.97095	37	ENSG00000253286		lncRNA	novel transcript
PAAF1	#N/A	#N/A	2.22135	1.53945	2.1045	3.02294	2.38064	1.48262	2.96643	#N/A	2.78868	#N/A	1.4019	1.52631	1.91048	1.69234	0.927357	2.15585	1.56782	3.2525	1.55255	1.2803	0.615096	1.01477	1.17098	#N/A	1.45199	0.968798	1.5103	#N/A	0.378006	#N/A	#N/A	#N/A	#N/A	#N/A	#N/A	#N/A	#N/A	#N/A	#N/A	#N/A	#N/A	#N/A	#N/A	#N/A	#N/A	#N/A	0.981941	#N/A	#N/A	1.82491	1.01834	1.86603	2.81647	1.58149	1.48676	2.5039	2.58086	1.67522	#N/A	1.94195	1.49401	37	ENSG00000175575	PAAF1	protein_coding	proteasomal ATPase associated factor 1 [Source:HGNC Symbol;Acc:HGNC:25687]
#270605	#N/A	#N/A	4.58816	3.689	3.07357	4.86498	3.13533	3.1374	2.41803	#N/A	1.74813	#N/A	2.27002	5.49765	4.92879	4.44965	2.06949	3.61133	2.00555	1.27823	2.66091	3.38796	1.12092	0.898164	2.80618	#N/A	3.08444	4.10707	3.22792	#N/A	2.96567	#N/A	2.323	0.959849	#N/A	#N/A	#N/A	#N/A	#N/A	#N/A	#N/A	#N/A	#N/A	#N/A	#N/A	#N/A	#N/A	#N/A	#N/A	#N/A	#N/A	6.94422	2.62942	4.37848	4.11537	2.4853	0.980983	4.12644	3.84764	#N/A	#N/A	1.24476	1.57798	37	ENSG00000270605		lncRNA	novel transcript
TAF12	#N/A	#N/A	1.76804	1.4365	1.67722	2.19935	1.9748	1.49019	1.93227	#N/A	2.24572	#N/A	1.34969	1.36726	1.1804	1.15541	1.28049	1.74777	1.04644	2.39986	1.09758	1.73936	#N/A	1.07887	1.83278	#N/A	1.16938	1.09949	1.26834	#N/A	1.11236	0.880219	0.820566	#N/A	#N/A	#N/A	#N/A	#N/A	#N/A	#N/A	#N/A	#N/A	#N/A	#N/A	#N/A	#N/A	#N/A	#N/A	#N/A	#N/A	#N/A	1.46677	1.21818	1.77151	2.52388	1.76694	3.68441	2.84149	1.77524	4.63088	#N/A	0.990207	1.50223	37	ENSG00000120656	TAF12	protein_coding	TATA-box binding protein associated factor 12 [Source:HGNC Symbol;Acc:HGNC:11545]
RETSAT	#N/A	#N/A	2.65327	2.06619	1.61709	2.15591	2.46236	2.5573	3.90798	#N/A	1.61734	#N/A	1.82386	2.79805	2.33412	2.52897	2.61171	2.77207	1.73008	2.07406	1.65348	3.37436	#N/A	2.45446	1.99373	#N/A	2.32897	1.9266	4.06646	#N/A	1.60022	1.41573	1.12706	#N/A	#N/A	#N/A	#N/A	#N/A	#N/A	#N/A	#N/A	#N/A	#N/A	#N/A	#N/A	#N/A	#N/A	#N/A	#N/A	#N/A	#N/A	3.09464	1.35029	1.66442	3.29293	3.29708	1.30917	5.49813	1.62719	2.36624	#N/A	1.26003	1.32018	37	ENSG00000042445	RETSAT	protein_coding	retinol saturase [Source:HGNC Symbol;Acc:HGNC:25991]
MIEF2#177427	#N/A	#N/A	3.61776	2.5094	2.14516	3.88312	4.81656	2.99325	1.9587	#N/A	3.10404	#N/A	2.73419	5.56467	3.45733	3.87985	3.37067	4.42201	4.1074	2.39589	3.34453	4.23614	#N/A	1.02355	4.56912	#N/A	2.36522	4.66186	1.27704	#N/A	2.8723	1.97394	1.60783	#N/A	#N/A	#N/A	#N/A	#N/A	#N/A	#N/A	#N/A	#N/A	#N/A	#N/A	#N/A	#N/A	#N/A	#N/A	#N/A	#N/A	#N/A	4.55581	2.81452	3.47118	4.69742	1.55379	1.52826	4.79461	4.28473	0.873446	#N/A	3.94871	2.59382	37	ENSG00000177427	MIEF2	protein_coding	mitochondrial elongation factor 2 [Source:HGNC Symbol;Acc:HGNC:17920]
#255580	#N/A	#N/A	5.12949	3.71512	3.21428	4.81047	2.95453	3.25756	3.14976	#N/A	1.37529	#N/A	#N/A	5.34934	4.29786	4.73734	3.35687	5.83776	3.47455	1.55031	2.59599	3.59584	0.941349	0.956088	3.6333	#N/A	4.30893	4.16113	2.26679	#N/A	2.1749	#N/A	1.77654	0.965268	#N/A	#N/A	#N/A	#N/A	#N/A	#N/A	#N/A	#N/A	#N/A	#N/A	#N/A	#N/A	#N/A	#N/A	#N/A	#N/A	#N/A	5.16474	2.26081	3.23176	3.97749	2.902	0.950442	4.08072	1.99022	1.01525	#N/A	3.98077	1.40761	37	ENSG00000255580		lncRNA	novel transcript
LINC01996	#N/A	#N/A	4.0219	4.06964	3.51147	2.02486	1.05246	4.15478	1.28771	#N/A	0.648602	#N/A	2.569	5.76484	5.03853	5.66029	1.0313	3.87371	0.890484	0.627063	0.856388	0.912172	0.92708	0.488029	1.35438	#N/A	2.84075	1.5495	1.79505	#N/A	5.65606	0.432873	2.37084	#N/A	#N/A	#N/A	#N/A	#N/A	#N/A	#N/A	#N/A	#N/A	#N/A	#N/A	#N/A	#N/A	#N/A	#N/A	#N/A	#N/A	#N/A	6.56991	3.7163	1.60236	1.32668	0.772788	0.53299	1.16337	0.986595	#N/A	#N/A	0.911143	0.764319	37	ENSG00000261863	LINC01996	lncRNA	long intergenic non-protein coding RNA 1996 [Source:HGNC Symbol;Acc:HGNC:52830]
APIP	#N/A	#N/A	1.95617	1.30783	1.94877	2.09993	1.56988	1.41505	2.53458	#N/A	2.8994	0.962089	0.841635	1.02091	1.09911	0.831139	1.24757	0.757901	1.34037	2.17284	#N/A	2.27161	#N/A	#N/A	1.04175	#N/A	0.849985	0.798208	1.49701	#N/A	0.656543	0.899901	#N/A	#N/A	#N/A	#N/A	#N/A	#N/A	#N/A	0.263282	#N/A	0.60343	#N/A	#N/A	#N/A	#N/A	#N/A	#N/A	#N/A	#N/A	0.430891	1.52797	0.998901	1.68491	2.25113	1.16913	2.67128	3.68214	1.16965	1.06118	#N/A	1.38755	#N/A	37	ENSG00000149089	APIP	protein_coding	APAF1 interacting protein [Source:HGNC Symbol;Acc:HGNC:17581]
#260398	#N/A	#N/A	4.31032	3.23896	1.83137	2.6596	3.05578	4.14567	2.95061	#N/A	0.918964	#N/A	3.86303	5.74596	5.05064	6.44097	2.8411	5.22059	2.64331	1.18094	1.77669	2.52113	1.36924	0.872647	2.78164	#N/A	3.04001	3.41119	3.46426	#N/A	4.51197	#N/A	2.35532	0.880335	#N/A	#N/A	#N/A	#N/A	#N/A	#N/A	#N/A	#N/A	#N/A	#N/A	#N/A	#N/A	#N/A	#N/A	#N/A	#N/A	#N/A	6.27241	6.02025	2.39159	3.25758	2.53397	0.686753	2.82181	2.59867	0.635695	#N/A	2.47823	#N/A	37	ENSG00000260398		lncRNA	novel transcript, overlapping to PKIA
PDE11A-AS1	#N/A	#N/A	4.18567	3.08423	1.68731	1.00409	0.65541	3.22307	0.629195	#N/A	0.361839	0.0568278	1.25582	5.48573	3.33406	4.11112	0.542072	0.915873	0.544268	0.39597	0.512153	0.553207	#N/A	0.308766	0.634139	#N/A	1.29787	0.774951	0.765084	#N/A	4.7179	#N/A	1.13389	#N/A	#N/A	#N/A	#N/A	#N/A	#N/A	#N/A	#N/A	#N/A	#N/A	#N/A	#N/A	#N/A	#N/A	#N/A	#N/A	#N/A	1.10774	3.79772	3.85588	0.999838	0.627863	0.412671	0.422961	0.621542	0.535261	#N/A	#N/A	0.580714	0.422197	37	ENSG00000229941	PDE11A-AS1	lncRNA	PDE11A antisense RNA 1 [Source:HGNC Symbol;Acc:HGNC:40433]
VDAC1	#N/A	#N/A	0.22487	0.181098	0.181777	0.189278	0.148584	0.156659	0.174719	#N/A	0.112215	#N/A	0.143594	0.260426	0.205076	0.205025	0.131827	0.195532	0.162695	0.153532	0.177737	0.162479	0.300464	0.121296	0.166285	#N/A	0.181818	0.176757	0.232849	#N/A	1.89803	#N/A	0.0821422	#N/A	#N/A	#N/A	#N/A	#N/A	#N/A	#N/A	#N/A	#N/A	#N/A	#N/A	#N/A	#N/A	#N/A	#N/A	#N/A	#N/A	#N/A	0.226334	0.160193	0.145562	0.150764	0.131794	0.13853	0.184504	0.199141	0.112223	#N/A	0.157865	0.160466	37	ENSG00000213585	VDAC1	protein_coding	voltage dependent anion channel 1 [Source:HGNC Symbol;Acc:HGNC:12669]
XK	#N/A	#N/A	5.5015	4.03985	3.49384	2.63711	4.205	2.9314	3.01047	#N/A	2.28965	#N/A	2.58032	8.89604	7.01046	6.92152	3.63916	4.12326	3.98662	1.9905	3.02316	3.58911	#N/A	1.85412	3.81407	#N/A	3.30606	3.00388	4.40535	#N/A	2.92011	#N/A	1.68015	1.09978	#N/A	#N/A	#N/A	#N/A	#N/A	#N/A	#N/A	#N/A	#N/A	#N/A	#N/A	#N/A	#N/A	#N/A	#N/A	#N/A	#N/A	6.01512	2.83654	2.34585	4.11286	3.38228	1.18662	4.06447	2.48365	0.927576	#N/A	3.99444	2.35554	37	ENSG00000047597	XK	protein_coding	X-linked Kx blood group [Source:HGNC Symbol;Acc:HGNC:12811]
C1orf127	#N/A	#N/A	5.04748	2.42897	5.31444	3.58805	2.31463	2.97006	3.96447	#N/A	1.325	#N/A	2.86225	5.68809	4.38581	7.00183	5.03515	5.75643	3.68329	1.25561	2.94669	3.54087	#N/A	1.44591	3.57641	#N/A	1.65246	4.28475	2.53584	#N/A	6.15267	2.41464	2.98118	#N/A	#N/A	#N/A	#N/A	#N/A	#N/A	#N/A	#N/A	#N/A	#N/A	#N/A	#N/A	#N/A	#N/A	#N/A	#N/A	#N/A	#N/A	6.61011	4.60112	4.35579	4.1987	3.19578	1.03994	3.9652	3.71674	1.05683	#N/A	2.7635	2.79826	37	ENSG00000175262	C1orf127	protein_coding	chromosome 1 open reading frame 127 [Source:HGNC Symbol;Acc:HGNC:26730]
GALNTL6	#N/A	#N/A	2.32605	1.37054	1.70625	3.57189	1.9186	2.71962	0.975485	#N/A	0.36785	#N/A	#N/A	3.5516	3.7536	3.30068	1.81481	2.46392	1.93409	1.61018	2.24728	2.26968	#N/A	#N/A	1.62177	#N/A	1.78015	2.00877	1.95549	#N/A	1.8547	1.20834	1.95216	#N/A	#N/A	#N/A	#N/A	#N/A	#N/A	#N/A	0.695668	#N/A	#N/A	#N/A	#N/A	#N/A	#N/A	0.40834	#N/A	#N/A	0.72362	4.21929	1.72184	2.08113	4.15443	2.05491	0.795757	3.41823	1.8625	0.907045	#N/A	1.74252	#N/A	37	ENSG00000174473	GALNTL6	protein_coding	polypeptide N-acetylgalactosaminyltransferase like 6 [Source:HGNC Symbol;Acc:HGNC:33844]
ACADS	#N/A	#N/A	5.65899	4.31732	4.70185	4.23257	3.27394	4.07754	2.78934	#N/A	1.37254	#N/A	4.00761	2.72036	2.34921	3.56528	2.98183	2.27542	1.81474	1.09084	1.21271	#N/A	#N/A	1.13885	1.96735	#N/A	4.4323	4.04758	3.17419	#N/A	2.63276	0.764809	1.41339	0.949916	#N/A	#N/A	#N/A	#N/A	#N/A	#N/A	#N/A	#N/A	#N/A	#N/A	#N/A	#N/A	#N/A	#N/A	#N/A	#N/A	#N/A	7.09184	4.96366	3.45437	3.58153	2.60108	0.891375	2.41362	3.10881	0.897345	#N/A	4.47269	1.73355	37	ENSG00000122971	ACADS	protein_coding	acyl-CoA dehydrogenase short chain [Source:HGNC Symbol;Acc:HGNC:90]
AIG1	#N/A	#N/A	2.19241	1.24096	1.84591	2.8727	1.73019	1.28194	2.13112	#N/A	1.47779	#N/A	0.503289	1.57835	1.41548	1.1652	1.13987	1.47187	0.928741	2.3852	1.44919	3.00232	0.392714	1.67821	1.26775	#N/A	0.73509	0.783816	1.12792	1.74824	0.343014	#N/A	#N/A	#N/A	#N/A	#N/A	#N/A	#N/A	#N/A	#N/A	#N/A	#N/A	#N/A	#N/A	#N/A	#N/A	#N/A	#N/A	#N/A	0.383992	#N/A	0.937029	#N/A	0.846555	1.36015	1.19214	2.30652	2.40655	1.12283	1.6465	#N/A	2.17682	2.19558	37	ENSG00000146416	AIG1	protein_coding	androgen induced 1 [Source:HGNC Symbol;Acc:HGNC:21607]
RNPC3	#N/A	#N/A	1.24237	0.92676	1.22997	1.57961	1.19383	0.758657	1.65973	#N/A	2.0731	#N/A	0.843362	0.682683	0.988591	0.701694	0.631519	0.910006	0.95032	2.32671	0.83147	0.731276	#N/A	1.73408	1.17613	#N/A	0.947596	0.848529	0.97062	1.24448	0.315912	#N/A	0.417532	#N/A	#N/A	#N/A	#N/A	#N/A	#N/A	#N/A	#N/A	#N/A	#N/A	#N/A	#N/A	#N/A	#N/A	#N/A	0.566468	#N/A	#N/A	0.437096	#N/A	0.600568	0.695406	0.878674	2.79808	0.88038	0.870016	1.68687	#N/A	0.922982	1.25119	37	ENSG00000185946	RNPC3	protein_coding	RNA binding region (RNP1, RRM) containing 3 [Source:HGNC Symbol;Acc:HGNC:18666]
#265656	#N/A	#N/A	3.2012	4.33717	1.78572	2.52969	1.1906	2.29436	1.75101	#N/A	1.11338	#N/A	2.50839	2.97447	3.03158	2.41027	2.59032	2.41074	#N/A	1.00168	1.74218	1.60527	0.810562	0.833848	1.96062	#N/A	1.54843	2.47113	1.73242	#N/A	2.91876	#N/A	1.78286	0.913685	#N/A	#N/A	#N/A	#N/A	#N/A	#N/A	#N/A	#N/A	#N/A	#N/A	#N/A	#N/A	#N/A	#N/A	#N/A	#N/A	#N/A	4.17968	2.75695	2.61104	3.25049	2.14271	0.928886	3.16081	2.28831	0.81423	#N/A	2.0444	1.09523	37	ENSG00000265656		lncRNA	novel transcript, antisense to ABHD3
ZMYND8	#N/A	#N/A	0.56161	0.857402	0.889481	1.21771	1.05349	0.834187	1.21507	#N/A	1.28244	#N/A	0.548745	0.918667	0.954032	1.19378	1.12842	1.0557	0.988878	2.08126	1.05127	1.28746	0.586468	1.33156	1.00597	#N/A	0.684788	0.771029	#N/A	#N/A	0.635107	0.626563	0.759045	#N/A	#N/A	0.612316	#N/A	#N/A	#N/A	#N/A	#N/A	#N/A	#N/A	#N/A	#N/A	#N/A	#N/A	#N/A	#N/A	#N/A	#N/A	0.900273	1.10621	0.649273	0.947153	1.23245	2.97225	1.87062	0.958264	2.10455	0.623846	#N/A	#N/A	37	ENSG00000101040	ZMYND8	protein_coding	zinc finger MYND-type containing 8 [Source:HGNC Symbol;Acc:HGNC:9397]
HMG20A	#N/A	#N/A	1.05244	0.881794	1.27317	1.41055	1.02649	0.909296	2.00009	#N/A	1.79281	0.802531	0.721291	0.761716	0.657948	0.864999	0.830734	0.632248	0.908025	1.25809	0.883034	0.745813	#N/A	0.86131	1.17748	#N/A	1.16227	0.935896	0.947503	#N/A	0.540145	1.11047	0.531561	#N/A	#N/A	#N/A	#N/A	#N/A	#N/A	#N/A	#N/A	#N/A	#N/A	#N/A	#N/A	#N/A	#N/A	#N/A	#N/A	#N/A	#N/A	1.14065	0.644959	0.828126	2.04023	1.84532	2.20668	2.45897	1.27609	1.01709	#N/A	1.59407	#N/A	37	ENSG00000140382	HMG20A	protein_coding	high mobility group 20A [Source:HGNC Symbol;Acc:HGNC:5001]
MCRIP2	#N/A	#N/A	0.414484	0.238656	0.222245	0.221226	0.202179	0.305699	0.223354	#N/A	0.125953	0.0223354	0.151948	0.400853	0.281224	0.261968	0.156712	0.225118	0.168686	0.150992	0.175109	0.193139	#N/A	0.131195	0.189022	#N/A	0.418354	0.240493	0.332217	#N/A	0.710471	0.0834598	0.151713	#N/A	#N/A	#N/A	#N/A	#N/A	#N/A	#N/A	#N/A	#N/A	#N/A	#N/A	#N/A	#N/A	#N/A	#N/A	#N/A	#N/A	#N/A	0.39009	0.245917	0.171329	0.207887	0.131019	0.163688	0.210023	0.16636	#N/A	#N/A	0.261767	0.176176	37	ENSG00000172366	MCRIP2	protein_coding	MAPK regulated corepressor interacting protein 2 [Source:HGNC Symbol;Acc:HGNC:14142]
CDC37L1	#N/A	#N/A	2.14016	1.50878	1.40514	1.94457	1.74347	1.40859	3.11649	#N/A	3.23149	#N/A	1.48066	1.54996	1.34318	1.2357	1.03489	1.17502	#N/A	2.19576	1.93177	1.67099	#N/A	1.59691	0.821714	#N/A	1.5345	1.90732	2.18442	2.81873	1.14685	1.70792	1.15252	#N/A	#N/A	#N/A	#N/A	#N/A	#N/A	#N/A	#N/A	#N/A	#N/A	#N/A	#N/A	#N/A	#N/A	#N/A	#N/A	#N/A	#N/A	2.31921	1.64609	0.978473	3.92724	3.57942	2.40053	2.7485	1.74082	2.38517	#N/A	1.29492	2.24826	37	ENSG00000106993	CDC37L1	protein_coding	cell division cycle 37 like 1, HSP90 cochaperone [Source:HGNC Symbol;Acc:HGNC:17179]
EIF3J	#N/A	#N/A	2.19204	1.59537	2.16841	2.43638	2.64776	1.15864	3.59604	#N/A	3.0893	1.4011	1.53288	1.89561	2.25557	1.76416	2.2203	2.02637	1.74019	2.56566	2.48192	1.68395	#N/A	2.37282	1.23055	#N/A	1.30346	1.26841	1.07254	#N/A	1.19317	#N/A	0.644848	#N/A	#N/A	#N/A	#N/A	#N/A	#N/A	#N/A	#N/A	#N/A	#N/A	#N/A	#N/A	#N/A	#N/A	#N/A	#N/A	#N/A	#N/A	2.87455	2.14203	2.27072	3.31221	3.24952	5.60753	3.34331	2.68166	2.21911	0.705673	#N/A	1.65152	37	ENSG00000104131	EIF3J	protein_coding	eukaryotic translation initiation factor 3 subunit J [Source:HGNC Symbol;Acc:HGNC:3270]
CFAP58	#N/A	#N/A	2.21102	1.96438	1.13564	2.18806	1.47413	1.79682	1.48641	#N/A	#N/A	#N/A	1.59852	6.19317	5.63411	4.03037	2.03404	5.14274	1.43756	0.840388	1.22567	1.17056	1.85918	0.562254	1.97948	#N/A	4.03489	2.4782	2.31274	#N/A	4.18065	#N/A	3.89219	0.943701	#N/A	#N/A	#N/A	#N/A	#N/A	#N/A	#N/A	#N/A	#N/A	#N/A	#N/A	#N/A	#N/A	#N/A	#N/A	#N/A	#N/A	3.83687	1.4175	3.09868	2.35279	1.44079	0.695062	1.70666	1.1649	#N/A	0.711435	1.74069	0.806516	37	ENSG00000120051	CFAP58	protein_coding	cilia and flagella associated protein 58 [Source:HGNC Symbol;Acc:HGNC:26676]
RPTOR	#N/A	#N/A	0.736717	0.806506	1.08286	1.5055	1.18077	0.593817	1.07231	#N/A	1.29879	#N/A	0.882232	1.10019	0.779778	0.902142	0.877063	0.908647	1.03853	2.56883	1.64078	1.17543	0.377437	1.33686	1.07459	#N/A	0.60272	0.774224	0.64326	2.00082	0.662848	#N/A	0.562265	#N/A	#N/A	#N/A	#N/A	#N/A	#N/A	#N/A	#N/A	#N/A	#N/A	#N/A	#N/A	#N/A	#N/A	#N/A	0.553931	#N/A	#N/A	0.735971	0.704408	0.955369	1.26201	0.815559	1.77967	1.65697	1.06488	1.08417	#N/A	#N/A	#N/A	37	ENSG00000141564	RPTOR	protein_coding	regulatory associated protein of MTOR complex 1 [Source:HGNC Symbol;Acc:HGNC:30287]
#285280	#N/A	#N/A	1.31724	#N/A	0.910012	1.74651	1.38501	1.03097	2.36864	#N/A	1.3174	#N/A	1.07555	1.66418	2.4253	1.92616	2.33956	2.65174	#N/A	2.89882	1.82205	2.33418	#N/A	1.35017	1.63672	#N/A	1.45492	0.834603	1.13181	#N/A	2.33652	1.28977	1.99711	0.702225	#N/A	#N/A	#N/A	#N/A	#N/A	#N/A	#N/A	#N/A	#N/A	#N/A	#N/A	#N/A	#N/A	#N/A	#N/A	#N/A	#N/A	4.36847	2.86349	2.62267	3.94136	2.3457	4.88564	4.70271	2.77316	3.00145	0.855705	2.93505	1.08374	37	ENSG00000285280		lncRNA	novel transcript
COMMD10	#N/A	#N/A	0.265831	0.299915	0.692193	0.862165	0.979265	#N/A	0.907787	#N/A	0.72978	#N/A	0.51508	0.653115	0.618048	0.662031	1.01659	0.796564	0.834727	1.39283	0.752042	0.870109	0.423652	1.38837	0.679228	#N/A	#N/A	#N/A	0.386084	#N/A	0.660733	0.714131	0.601882	#N/A	#N/A	#N/A	#N/A	#N/A	#N/A	#N/A	#N/A	#N/A	#N/A	#N/A	#N/A	#N/A	#N/A	#N/A	0.417221	#N/A	#N/A	1.05228	1.12282	1.10964	1.6353	1.58256	2.77887	1.70273	1.06302	2.27027	0.378181	0.750299	1.03157	37	ENSG00000145781	COMMD10	protein_coding	COMM domain containing 10 [Source:HGNC Symbol;Acc:HGNC:30201]
PVT1	#N/A	#N/A	0.681174	#N/A	1.29609	1.10175	#N/A	#N/A	0.959915	#N/A	#N/A	#N/A	0.78282	1.73588	0.835414	1.0065	2.20282	2.1894	1.4176	#N/A	1.51668	1.96527	1.31786	1.91568	1.02428	#N/A	#N/A	#N/A	#N/A	#N/A	#N/A	#N/A	#N/A	#N/A	1.61565	#N/A	0.752079	1.27768	1.73258	1.24864	1.11715	0.710015	1.79709	1.56635	1.73107	#N/A	1.55163	1.41229	#N/A	1.67105	#N/A	2.38748	1.42511	#N/A	3.38904	2.55802	2.55572	1.73504	1.62414	#N/A	1.43561	#N/A	#N/A	37	ENSG00000249859	PVT1	lncRNA	Pvt1 oncogene [Source:HGNC Symbol;Acc:HGNC:9709]
HMBOX1	#N/A	#N/A	#N/A	#N/A	0.735993	0.525817	0.715555	#N/A	#N/A	#N/A	0.869884	#N/A	#N/A	0.386621	0.548064	0.421069	#N/A	0.510395	#N/A	1.40914	0.69329	0.654082	#N/A	1.32663	0.590936	#N/A	#N/A	#N/A	#N/A	1.70825	0.300194	#N/A	#N/A	#N/A	0.705568	#N/A	0.266188	0.599804	0.377961	0.546767	0.609375	0.741538	#N/A	0.356971	#N/A	0.697735	0.354542	0.438769	#N/A	#N/A	0.500117	0.393878	0.686119	0.783364	0.940543	0.771597	1.21686	0.772475	#N/A	#N/A	0.451304	1.27328	0.943721	37	ENSG00000147421	HMBOX1	protein_coding	homeobox containing 1 [Source:HGNC Symbol;Acc:HGNC:26137]
UCK2	#N/A	#N/A	#N/A	#N/A	#N/A	#N/A	#N/A	#N/A	#N/A	#N/A	1.08283	#N/A	0.663175	1.70678	0.561166	1.34693	#N/A	1.37321	1.90029	1.98663	0.966017	#N/A	0.727715	1.75367	0.75974	#N/A	2.25965	1.37439	0.766337	#N/A	#N/A	#N/A	#N/A	#N/A	0.935999	#N/A	0.608707	0.623092	0.558112	0.735991	0.765086	0.704146	0.686293	0.413245	0.747222	0.631656	0.588543	0.714515	#N/A	#N/A	#N/A	2.04201	1.31138	0.819042	2.6891	0.955656	3.09168	3.07258	1.18209	#N/A	1.20902	#N/A	#N/A	37	ENSG00000143179	UCK2	protein_coding	uridine-cytidine kinase 2 [Source:HGNC Symbol;Acc:HGNC:12562]
PLA1A	#N/A	#N/A	0.96691	0.626437	0.463077	#N/A	#N/A	#N/A	#N/A	#N/A	0.136622	#N/A	#N/A	2.57675	0.561373	0.348264	0.171152	0.298124	0.219903	#N/A	0.210036	#N/A	#N/A	0.118382	0.256706	#N/A	0.386562	#N/A	0.251159	#N/A	1.27077	0.122786	0.240219	#N/A	0.863198	#N/A	0.838449	1.00127	0.745929	#N/A	1.04286	0.522123	0.876225	0.753173	0.611801	#N/A	0.924215	0.983324	#N/A	1.07629	0.760116	2.38175	0.5286	0.214716	0.214574	0.168172	#N/A	#N/A	0.190254	#N/A	#N/A	#N/A	#N/A	37	ENSG00000144837	PLA1A	protein_coding	phospholipase A1 member A [Source:HGNC Symbol;Acc:HGNC:17661]
LDLRAD4	#N/A	#N/A	#N/A	#N/A	#N/A	#N/A	#N/A	#N/A	#N/A	#N/A	#N/A	#N/A	0.456333	1.80773	2.23445	1.42252	1.77062	1.85775	1.77971	4.69053	2.40701	2.15501	0.93869	2.25713	1.50036	#N/A	#N/A	#N/A	#N/A	1.12031	2.73307	1.88426	2.45951	1.50707	0.22992	#N/A	#N/A	0.293052	#N/A	0.349195	0.336487	0.495882	#N/A	#N/A	#N/A	0.310907	#N/A	#N/A	#N/A	#N/A	0.544883	3.4569	1.1276	2.54924	4.58384	2.6316	2.36099	3.12014	0.898847	3.37474	1.04178	0.713355	1.28131	37	ENSG00000168675	LDLRAD4	protein_coding	low density lipoprotein receptor class A domain containing 4 [Source:HGNC Symbol;Acc:HGNC:1224]
PCAT1	#N/A	#N/A	#N/A	#N/A	#N/A	#N/A	#N/A	#N/A	#N/A	#N/A	#N/A	#N/A	#N/A	3.43629	2.15963	3.18304	2.20563	2.82609	1.38556	1.21567	2.20923	2.78886	1.25766	#N/A	#N/A	#N/A	1.20036	1.43931	2.0082	#N/A	1.89291	#N/A	#N/A	#N/A	3.19667	2.51825	2.2667	3.21438	2.56775	2.99769	3.61104	2.69316	3.30911	2.74297	2.67166	2.2877	2.94978	2.95977	#N/A	3.16075	3.3979	1.95504	1.14588	1.21754	2.10553	1.0865	#N/A	1.1283	#N/A	#N/A	1.09188	#N/A	#N/A	37	ENSG00000253438	PCAT1	lncRNA	prostate cancer associated transcript 1 [Source:HGNC Symbol;Acc:HGNC:43022]
P2RY8	#N/A	#N/A	#N/A	#N/A	#N/A	#N/A	#N/A	#N/A	#N/A	#N/A	#N/A	#N/A	#N/A	4.64786	3.81728	3.754	3.52687	5.26113	1.89263	1.30644	2.23311	3.16973	1.33317	1.1403	#N/A	#N/A	#N/A	#N/A	#N/A	#N/A	3.09771	#N/A	3.1128	#N/A	6.67879	0.290084	4.71632	5.22889	3.88678	4.39894	7.14119	6.10062	4.32691	3.99834	4.01528	3.65451	4.00273	4.24467	2.63541	3.24652	6.00465	2.32875	1.69745	1.39722	2.74269	1.02501	#N/A	#N/A	#N/A	0.677142	1.11967	#N/A	#N/A	37	ENSG00000182162	P2RY8	protein_coding	P2Y receptor family member 8 [Source:HGNC Symbol;Acc:HGNC:15524]
NLRC5	#N/A	#N/A	#N/A	#N/A	#N/A	#N/A	#N/A	#N/A	#N/A	#N/A	#N/A	#N/A	#N/A	2.78065	0.671742	1.07586	1.26384	2.91264	3.38843	2.38251	1.467	1.96564	1.81694	1.34951	#N/A	#N/A	#N/A	#N/A	#N/A	#N/A	1.35039	#N/A	1.64928	1.52565	6.88662	5.55387	4.75965	6.32169	4.50496	4.76777	7.42383	7.07449	5.76674	4.62228	6.06347	4.55001	5.03658	5.82744	1.51507	4.67754	6.40343	0.936726	0.624686	#N/A	0.867604	1.13759	#N/A	#N/A	#N/A	1.89147	1.10859	#N/A	#N/A	37	ENSG00000140853	NLRC5	protein_coding	NLR family CARD domain containing 5 [Source:HGNC Symbol;Acc:HGNC:29933]
GATA2-AS1	#N/A	#N/A	#N/A	#N/A	#N/A	#N/A	#N/A	#N/A	#N/A	#N/A	#N/A	#N/A	#N/A	5.32597	3.07563	4.89671	1.07116	2.21125	0.95583	0.595289	0.731798	0.844645	4.16901	#N/A	#N/A	#N/A	2.80151	1.25666	1.07522	#N/A	3.92364	#N/A	1.01032	#N/A	6.98079	#N/A	4.6342	7.1362	5.21509	5.71625	7.18876	5.75117	6.46913	6.15558	5.31663	0.270522	6.83769	7.55288	#N/A	5.92586	6.63979	2.72071	1.23673	0.970505	1.01789	0.646859	#N/A	0.880945	#N/A	#N/A	#N/A	0.817457	#N/A	37	ENSG00000244300	GATA2-AS1	lncRNA	GATA2 antisense RNA 1 [Source:HGNC Symbol;Acc:HGNC:51108]
ITPR2	#N/A	#N/A	#N/A	#N/A	#N/A	#N/A	#N/A	#N/A	#N/A	#N/A	#N/A	#N/A	#N/A	0.488698	0.874344	0.718344	0.458488	0.633135	0.732649	1.49523	1.12102	0.716699	0.403445	1.48538	#N/A	#N/A	#N/A	#N/A	#N/A	#N/A	0.898287	0.870429	0.819416	0.888064	0.567119	0.719303	0.6397	0.638088	0.962632	0.590109	0.504731	#N/A	0.965962	0.859607	1.0643	0.658842	0.898159	0.829533	#N/A	1.13315	0.383068	0.938493	#N/A	1.1423	1.93343	1.37888	1.19092	1.22282	#N/A	#N/A	0.536697	#N/A	#N/A	37	ENSG00000123104	ITPR2	protein_coding	inositol 1,4,5-trisphosphate receptor type 2 [Source:HGNC Symbol;Acc:HGNC:6181]
PRKG1	2.79375	5.93002	5.94442	4.29604	5.81004	6.65733	5.83535	3.89421	3.98419	#N/A	3.32297	0.734527	0.657795	1.86121	2.08189	1.30863	1.03989	1.89473	1.63303	2.58093	1.83318	2.16093	0.751036	1.84863	0.914554	0.873132	4.97551	5.02359	6.13835	4.42646	3.63204	1.9054	2.89629	1.65406	#N/A	#N/A	#N/A	#N/A	#N/A	#N/A	#N/A	#N/A	#N/A	#N/A	#N/A	#N/A	#N/A	#N/A	0.611212	#N/A	#N/A	#N/A	#N/A	#N/A	#N/A	#N/A	#N/A	#N/A	#N/A	#N/A	#N/A	5.33447	6.18949	36	ENSG00000185532	PRKG1	protein_coding	protein kinase cGMP-dependent 1 [Source:HGNC Symbol;Acc:HGNC:9414]
GPRC5B	4.88028	4.51632	#N/A	#N/A	#N/A	#N/A	#N/A	#N/A	#N/A	#N/A	#N/A	#N/A	#N/A	8.73021	5.4151	9.13091	4.83093	8.20418	4.79532	5.41351	6.13404	6.42154	1.71577	5.46782	3.53146	1.06064	3.84385	2.38524	2.84844	2.62033	5.26805	1.5395	3.1379	1.34001	#N/A	#N/A	#N/A	#N/A	#N/A	#N/A	#N/A	#N/A	#N/A	#N/A	#N/A	#N/A	#N/A	#N/A	0.91188	#N/A	0.370537	3.84028	0.995442	2.3172	3.81365	4.47744	5.00109	3.22723	0.725084	2.71158	#N/A	3.59511	5.78022	36	ENSG00000167191	GPRC5B	protein_coding	G protein-coupled receptor class C group 5 member B [Source:HGNC Symbol;Acc:HGNC:13308]
PLCL1	1.35344	3.75089	4.15221	2.71383	4.70016	5.26037	4.19739	2.77041	2.90871	#N/A	1.38011	0.59961	#N/A	3.75567	3.15536	2.87158	1.9155	4.64398	3.32219	3.82987	3.91398	3.22846	1.06754	2.43914	#N/A	#N/A	1.89667	2.67175	2.81118	#N/A	2.28198	1.32054	1.78621	1.14014	#N/A	#N/A	#N/A	#N/A	#N/A	0.231901	0.213449	0.402395	#N/A	#N/A	#N/A	#N/A	#N/A	#N/A	#N/A	#N/A	0.315968	#N/A	#N/A	#N/A	#N/A	#N/A	0.600664	#N/A	#N/A	#N/A	#N/A	2.30414	3.46499	36	ENSG00000115896	PLCL1	protein_coding	phospholipase C like 1 (inactive) [Source:HGNC Symbol;Acc:HGNC:9063]
STXBP6	2.48511	6.07413	#N/A	#N/A	#N/A	#N/A	#N/A	1.00161	#N/A	#N/A	#N/A	#N/A	#N/A	#N/A	#N/A	#N/A	#N/A	#N/A	#N/A	#N/A	#N/A	#N/A	#N/A	#N/A	#N/A	0.974549	3.62722	2.19589	4.62803	#N/A	1.55745	#N/A	1.43604	1.84791	8.37638	5.81222	6.58867	8.46706	5.47728	5.85107	8.49203	7.1511	7.60853	6.61347	7.73552	5.96727	6.83298	6.75409	2.90455	6.23747	7.51123	1.031	1.80391	#N/A	1.35148	1.41653	1.68446	0.881441	#N/A	#N/A	1.49359	3.19671	2.43071	36	ENSG00000168952	STXBP6	protein_coding	syntaxin binding protein 6 [Source:HGNC Symbol;Acc:HGNC:19666]
HDAC2-AS2	1.94425	#N/A	5.93247	3.80309	4.00705	5.8021	4.09102	3.07789	4.13458	#N/A	1.87609	#N/A	1.95224	1.8073	1.44163	1.88321	1.16749	1.79937	1.10018	1.50163	1.7762	1.99276	#N/A	1.58197	1.93935	#N/A	1.05448	1.1276	1.08997	1.74645	#N/A	#N/A	#N/A	#N/A	#N/A	#N/A	#N/A	#N/A	#N/A	#N/A	#N/A	#N/A	#N/A	#N/A	#N/A	#N/A	#N/A	#N/A	#N/A	#N/A	#N/A	4.41124	1.72336	2.69445	4.06576	2.39861	5.43979	3.46215	3.02856	1.01681	#N/A	3.99068	5.63639	36	ENSG00000228624	HDAC2-AS2	lncRNA	HDAC2 and HS3ST5 antisense RNA 2 [Source:HGNC Symbol;Acc:HGNC:43590]
IL15	1.81585	#N/A	#N/A	#N/A	#N/A	#N/A	#N/A	#N/A	#N/A	#N/A	#N/A	#N/A	#N/A	0.849544	1.90117	2.05386	2.02197	0.66137	#N/A	2.27861	2.227	#N/A	0.457155	1.92873	1.65587	#N/A	#N/A	#N/A	#N/A	1.93662	0.801749	#N/A	1.38987	#N/A	0.423528	#N/A	#N/A	0.329678	0.434813	0.538373	0.41282	0.509211	0.329406	0.407806	#N/A	#N/A	#N/A	0.372802	#N/A	0.33936	0.465231	2.85654	2.66554	0.790202	3.49437	2.26204	2.38641	2.61803	1.38496	#N/A	0.718958	1.44734	0.963188	36	ENSG00000164136	IL15	protein_coding	interleukin 15 [Source:HGNC Symbol;Acc:HGNC:5977]
SEMA4D	1.66312	#N/A	4.56822	2.14037	3.47652	5.55705	3.11674	1.53133	3.18554	#N/A	2.91162	#N/A	1.49622	3.35712	2.9657	2.83266	2.12708	2.84299	2.75608	5.5363	3.54791	2.3381	0.737566	2.27042	4.00991	#N/A	#N/A	#N/A	#N/A	#N/A	0.899536	#N/A	0.712461	#N/A	0.354773	#N/A	#N/A	#N/A	#N/A	#N/A	#N/A	0.597926	#N/A	#N/A	#N/A	#N/A	#N/A	#N/A	#N/A	#N/A	0.506951	6.95608	2.4125	2.69392	7.06025	4.77608	5.05089	6.96099	2.6772	4.51269	#N/A	#N/A	#N/A	36	ENSG00000187764	SEMA4D	protein_coding	semaphorin 4D [Source:HGNC Symbol;Acc:HGNC:10732]
BACH1	1.14065	#N/A	1.31155	1.34495	1.52668	1.83406	1.45379	1.1714	2.06938	#N/A	1.62377	#N/A	0.870373	1.47983	1.34041	1.63726	1.26622	1.53639	1.74364	2.29292	1.1958	2.16316	0.64349	2.11123	1.58392	#N/A	#N/A	#N/A	#N/A	#N/A	1.21579	1.07816	0.943954	#N/A	#N/A	#N/A	#N/A	#N/A	#N/A	#N/A	#N/A	0.387492	#N/A	#N/A	#N/A	0.329464	#N/A	#N/A	#N/A	#N/A	#N/A	1.1626	#N/A	0.813422	2.45384	1.65545	2.84744	2.37958	0.625932	2.11012	#N/A	#N/A	0.707673	36	ENSG00000156273	BACH1	protein_coding	BTB domain and CNC homolog 1 [Source:HGNC Symbol;Acc:HGNC:935]
CEACAM16-AS1	1.5905	#N/A	0.592654	0.533029	0.778621	1.24941	#N/A	#N/A	1.16367	#N/A	1.02786	#N/A	0.988132	2.6501	2.21608	2.12719	1.55113	2.4878	1.85384	5.46298	3.18762	2.45116	0.628248	2.39881	1.67813	#N/A	2.42344	1.2677	1.00606	#N/A	#N/A	#N/A	#N/A	#N/A	#N/A	#N/A	0.487907	#N/A	#N/A	#N/A	#N/A	#N/A	#N/A	#N/A	#N/A	#N/A	#N/A	#N/A	#N/A	#N/A	#N/A	1.87487	1.52348	1.39455	2.00616	1.64401	2.31009	2.73416	1.13245	1.43065	0.718012	3.50467	3.30475	36	ENSG00000266903	CEACAM16-AS1	lncRNA	CEACAM16, CEACAM19 and PVR antisense RNA 1 [Source:HGNC Symbol;Acc:HGNC:55317]
BCL2L1	1.2274	1.63781	#N/A	#N/A	#N/A	#N/A	#N/A	#N/A	#N/A	#N/A	#N/A	#N/A	#N/A	0.999348	1.23209	1.03501	#N/A	1.08279	#N/A	0.882549	1.70849	0.751351	0.824525	1.48984	#N/A	0.92324	#N/A	0.767325	1.5365	#N/A	0.851902	0.998	1.01044	1.22891	1.57733	1.93409	1.75662	1.81051	2.25813	1.71596	1.52589	1.40606	2.19492	1.58973	1.86574	1.81185	2.14048	1.91734	2.3763	2.10462	1.36683	#N/A	#N/A	#N/A	#N/A	#N/A	0.779946	#N/A	#N/A	#N/A	#N/A	#N/A	#N/A	36	ENSG00000171552	BCL2L1	protein_coding	BCL2 like 1 [Source:HGNC Symbol;Acc:HGNC:992]
ETS2	1.49254	2.08326	#N/A	#N/A	#N/A	#N/A	#N/A	#N/A	#N/A	#N/A	#N/A	#N/A	#N/A	6.44944	3.54798	4.27696	2.35242	5.95576	3.03797	2.86104	5.85512	3.84001	1.49172	5.52184	#N/A	#N/A	#N/A	#N/A	#N/A	#N/A	2.90319	0.974441	2.17325	0.967208	0.664431	#N/A	1.21141	0.642834	1.22917	1.06747	0.686551	0.957279	0.812384	0.601282	0.717478	0.725313	0.821633	0.853381	1.30404	0.478415	0.472799	#N/A	#N/A	#N/A	#N/A	#N/A	1.11246	#N/A	#N/A	#N/A	#N/A	1.85181	3.8855	36	ENSG00000157557	ETS2	protein_coding	ETS proto-oncogene 2, transcription factor [Source:HGNC Symbol;Acc:HGNC:3489]
#232855	1.54816	1.593	2.10396	2.06548	2.92906	2.18349	1.18677	0.886296	1.89781	#N/A	1.3028	#N/A	1.08073	1.63866	1.53256	2.18932	0.74138	1.69128	2.10352	2.44822	3.19238	1.70535	0.565409	1.70822	1.41196	#N/A	2.04294	2.6092	4.43626	#N/A	0.970626	#N/A	0.613176	#N/A	#N/A	#N/A	#N/A	#N/A	#N/A	#N/A	#N/A	#N/A	#N/A	#N/A	#N/A	#N/A	#N/A	#N/A	#N/A	#N/A	#N/A	2.37353	1.7442	#N/A	2.6977	2.05225	5.21212	2.48346	2.11284	1.16982	#N/A	#N/A	#N/A	36	ENSG00000232855		lncRNA	novel transcript
TMEM255B#184497	0.777905	#N/A	#N/A	#N/A	#N/A	#N/A	#N/A	#N/A	#N/A	#N/A	#N/A	#N/A	#N/A	7.91724	3.87228	4.41804	2.19819	3.95685	1.40308	0.786192	1.02588	1.21141	3.28814	#N/A	#N/A	#N/A	#N/A	#N/A	#N/A	#N/A	3.71168	#N/A	1.88608	0.525519	6.09843	0.172125	6.74892	6.21793	4.7281	5.29644	7.15945	4.96922	7.30386	6.19673	6.83841	0.445628	5.38261	5.87459	#N/A	5.7714	5.70716	2.28466	1.81568	#N/A	1.50615	0.942688	#N/A	1.45847	#N/A	#N/A	0.554321	#N/A	#N/A	36	ENSG00000184497	TMEM255B	protein_coding	transmembrane protein 255B [Source:HGNC Symbol;Acc:HGNC:28297]
PPP1R2	1.14201	#N/A	0.923189	0.534852	0.935832	1.37561	1.14927	0.791957	1.67199	#N/A	2.63598	#N/A	0.482286	1.76488	1.39101	1.74356	1.41218	1.96329	1.33611	2.73376	1.64365	2.59232	0.553269	2.07764	1.38455	#N/A	1.05821	0.73017	#N/A	#N/A	1.45789	1.80918	1.10551	#N/A	#N/A	#N/A	#N/A	#N/A	#N/A	#N/A	#N/A	#N/A	#N/A	#N/A	#N/A	#N/A	#N/A	#N/A	#N/A	#N/A	#N/A	1.06321	0.971422	1.47016	0.845285	1.75759	2.57667	2.99234	0.736011	1.04047	#N/A	#N/A	#N/A	36	ENSG00000184203	PPP1R2	protein_coding	protein phosphatase 1 regulatory inhibitor subunit 2 [Source:HGNC Symbol;Acc:HGNC:9288]
SYNE1	0.848101	1.77966	#N/A	#N/A	#N/A	#N/A	#N/A	#N/A	#N/A	#N/A	#N/A	#N/A	#N/A	0.332375	#N/A	#N/A	#N/A	#N/A	0.599972	1.2054	#N/A	0.623742	0.441125	1.09618	#N/A	0.855496	1.53391	1.432	1.94757	1.6568	0.538763	#N/A	0.544649	0.485583	0.821759	0.86188	0.950361	0.970485	0.98051	1.0915	0.969419	0.69055	0.896168	0.825939	0.892385	1.21345	0.87485	1.03368	0.910572	0.895944	0.642263	#N/A	#N/A	#N/A	0.493306	0.653764	#N/A	0.615823	#N/A	#N/A	#N/A	#N/A	#N/A	36	ENSG00000131018	SYNE1	protein_coding	spectrin repeat containing nuclear envelope protein 1 [Source:HGNC Symbol;Acc:HGNC:17089]
CD93	1.89418	#N/A	#N/A	#N/A	#N/A	#N/A	#N/A	#N/A	#N/A	#N/A	#N/A	#N/A	#N/A	9.43296	4.50874	7.22942	3.47253	6.31357	4.61329	2.96111	3.84999	4.82182	3.41758	2.82136	#N/A	#N/A	#N/A	#N/A	#N/A	#N/A	5.52284	#N/A	4.32009	1.69134	10.3595	4.55395	7.52735	10.6615	5.97032	6.18578	11.3682	9.22635	10.8069	5.41344	8.56992	6.61081	7.05702	10.6502	1.53763	8.40737	10.9855	2.05315	#N/A	#N/A	#N/A	1.3458	#N/A	1.44624	#N/A	#N/A	#N/A	0.83042	#N/A	36	ENSG00000125810	CD93	protein_coding	CD93 molecule [Source:HGNC Symbol;Acc:HGNC:15855]
#231252	2.15155	#N/A	5.23367	3.79914	6.5824	3.43109	5.49492	2.55224	2.88604	#N/A	1.51018	#N/A	#N/A	3.65412	2.6371	3.80298	2.26698	3.22938	#N/A	3.72243	4.79688	2.70396	1.40441	2.49131	2.85576	#N/A	4.24941	4.0732	4.1583	#N/A	#N/A	#N/A	#N/A	#N/A	#N/A	#N/A	#N/A	#N/A	#N/A	#N/A	#N/A	#N/A	#N/A	1.76537	#N/A	#N/A	#N/A	#N/A	#N/A	#N/A	#N/A	4.07408	3.92191	2.1072	5.60605	2.77442	3.68473	5.40432	1.725	1.29017	1.18053	3.64448	2.33438	36	ENSG00000231252		lncRNA	novel transcript
ZC2HC1C	1.73554	2.28095	3.93079	2.99703	2.27969	2.89714	2.93822	3.44518	4.19419	#N/A	2.50767	1.21267	1.45931	1.09039	2.47044	1.57816	1.39604	1.19693	1.15405	2.07061	1.69052	1.48945	#N/A	1.835	0.959186	#N/A	2.58843	4.24619	3.12057	1.42998	0.745243	#N/A	#N/A	#N/A	#N/A	#N/A	#N/A	#N/A	#N/A	#N/A	#N/A	#N/A	#N/A	#N/A	#N/A	#N/A	#N/A	#N/A	#N/A	#N/A	#N/A	0.647324	0.738215	1.58381	#N/A	#N/A	1.50014	1.58912	1.38869	#N/A	#N/A	2.93061	4.29233	36	ENSG00000119703	ZC2HC1C	protein_coding	zinc finger C2HC-type containing 1C [Source:HGNC Symbol;Acc:HGNC:20354]
ERBIN	0.762915	#N/A	#N/A	#N/A	#N/A	0.73943	0.908575	0.483185	0.836269	#N/A	0.692214	#N/A	0.472752	0.527085	0.346422	0.531608	0.634794	0.647951	0.67297	1.50508	0.473208	1.13824	#N/A	1.23096	0.660262	#N/A	#N/A	0.589819	#N/A	0.797141	0.61281	#N/A	0.684618	#N/A	#N/A	#N/A	#N/A	#N/A	0.319963	#N/A	#N/A	#N/A	0.342121	#N/A	0.306158	#N/A	0.350302	#N/A	#N/A	0.389484	#N/A	0.641145	0.78809	0.593701	0.851978	0.944769	3.37053	1.4934	0.548668	2.66838	#N/A	#N/A	#N/A	36	ENSG00000112851	ERBIN	protein_coding	erbb2 interacting protein [Source:HGNC Symbol;Acc:HGNC:15842]
CLCN3	0.983349	#N/A	0.962934	0.866595	1.08531	1.12648	1.59926	0.754973	2.52015	#N/A	1.90697	#N/A	0.774155	0.700613	0.678079	0.828132	0.573923	0.866206	0.742182	1.61063	#N/A	1.01233	#N/A	1.56777	0.98025	#N/A	1.13853	0.804601	0.812213	#N/A	0.52031	0.830681	#N/A	#N/A	#N/A	#N/A	#N/A	#N/A	#N/A	#N/A	#N/A	#N/A	#N/A	#N/A	#N/A	#N/A	#N/A	#N/A	#N/A	#N/A	#N/A	0.889956	1.01057	1.15886	2.07445	1.29324	6.19856	3.01252	1.47902	1.91094	#N/A	0.66676	1.55333	36	ENSG00000109572	CLCN3	protein_coding	chloride voltage-gated channel 3 [Source:HGNC Symbol;Acc:HGNC:2021]
EGLN3	2.13951	#N/A	2.70855	1.9333	2.26348	2.95928	#N/A	#N/A	2.10741	#N/A	1.41273	0.486686	#N/A	#N/A	#N/A	#N/A	1.13853	#N/A	#N/A	#N/A	#N/A	#N/A	#N/A	#N/A	#N/A	0.829357	2.00551	1.51514	2.13276	1.36474	#N/A	#N/A	#N/A	#N/A	1.41523	#N/A	1.1342	1.09497	1.98126	1.11969	1.34501	#N/A	1.30205	1.31255	1.0916	0.80627	1.23462	1.53461	#N/A	1.58568	#N/A	2.10788	1.28666	1.18724	2.49105	2.57425	#N/A	1.26087	1.3542	#N/A	0.826748	#N/A	1.75412	36	ENSG00000129521	EGLN3	protein_coding	egl-9 family hypoxia inducible factor 3 [Source:HGNC Symbol;Acc:HGNC:14661]
ST8SIA6	2.04392	#N/A	#N/A	#N/A	#N/A	#N/A	#N/A	#N/A	#N/A	#N/A	#N/A	#N/A	#N/A	5.35645	5.22392	5.4509	#N/A	4.13815	1.44982	1.23732	2.42439	3.1281	1.44361	0.920291	#N/A	#N/A	1.87647	1.70189	1.95109	#N/A	3.10928	#N/A	2.03195	#N/A	3.89514	0.15769	2.70528	4.25428	3.09492	4.37854	5.40198	5.09577	3.08318	2.56384	2.86666	2.67422	2.37611	3.37895	#N/A	2.86106	5.48014	2.00246	#N/A	#N/A	#N/A	2.86366	#N/A	2.09246	#N/A	#N/A	1.30651	#N/A	#N/A	36	ENSG00000148488	ST8SIA6	protein_coding	ST8 alpha-N-acetyl-neuraminide alpha-2,8-sialyltransferase 6 [Source:HGNC Symbol;Acc:HGNC:23317]
#255250	1.51597	#N/A	3.22598	1.68353	2.5135	4.25515	3.19697	1.89478	2.78311	#N/A	3.90911	#N/A	1.39364	4.29247	4.47955	5.80387	3.10394	3.12982	3.03828	3.34265	2.11648	3.4742	0.789537	#N/A	1.76509	#N/A	3.14979	5.31861	5.4505	#N/A	#N/A	1.20232	#N/A	#N/A	#N/A	#N/A	#N/A	#N/A	#N/A	#N/A	#N/A	#N/A	#N/A	#N/A	#N/A	#N/A	#N/A	#N/A	#N/A	#N/A	#N/A	5.17643	1.96403	1.92364	5.328	2.35249	2.00577	5.65356	5.20308	1.99695	#N/A	3.56046	2.13343	36	ENSG00000255250		lncRNA	novel transcript
CASC15	1.03828	2.98648	#N/A	#N/A	#N/A	#N/A	#N/A	#N/A	#N/A	#N/A	#N/A	#N/A	#N/A	1.88437	1.78604	1.11329	#N/A	2.09955	#N/A	2.01689	1.98496	1.98657	1.03356	0.890634	#N/A	2.44422	2.91124	2.00647	2.10463	1.37532	#N/A	#N/A	#N/A	0.738494	6.223	5.72621	4.15126	6.09523	4.1985	4.93745	6.75135	6.18269	5.25236	4.10522	4.30338	4.18289	4.58847	5.59978	0.961294	4.42912	5.904	#N/A	#N/A	#N/A	#N/A	#N/A	#N/A	#N/A	#N/A	#N/A	#N/A	3.30642	2.63696	36	ENSG00000272168	CASC15	lncRNA	cancer susceptibility 15 [Source:HGNC Symbol;Acc:HGNC:28245]
#259620	0.932693	0.630122	5.05452	3.40316	2.12944	2.52889	0.838184	4.67708	1.57367	#N/A	0.809444	#N/A	2.75325	4.28277	4.29242	4.90996	1.11962	3.54791	0.72811	0.603454	0.802764	0.71958	#N/A	0.438339	1.49178	#N/A	4.11915	1.03671	1.513	#N/A	#N/A	#N/A	#N/A	#N/A	#N/A	#N/A	#N/A	#N/A	#N/A	#N/A	#N/A	#N/A	#N/A	#N/A	#N/A	#N/A	#N/A	#N/A	#N/A	#N/A	#N/A	5.13339	3.38655	1.03763	1.13016	0.736102	0.627382	0.922735	1.19118	0.407961	#N/A	0.70753	0.97568	36	ENSG00000259620		lncRNA	novel transcript, antisense to AGBL1
ZFPM2	0.680607	5.4542	2.16845	2.51713	2.56439	3.04266	1.9656	0.861854	2.79294	#N/A	1.98848	#N/A	0.823563	#N/A	0.398194	0.404217	0.832305	0.382663	0.528089	1.21059	0.606439	0.534217	#N/A	0.846236	0.777217	0.703256	4.43204	4.46835	5.58566	3.82107	#N/A	#N/A	#N/A	#N/A	#N/A	#N/A	#N/A	#N/A	#N/A	#N/A	#N/A	#N/A	#N/A	#N/A	#N/A	#N/A	#N/A	#N/A	#N/A	#N/A	#N/A	#N/A	0.745086	0.9941	0.710359	0.535227	2.37532	0.862721	0.805629	1.20156	#N/A	5.18998	4.80005	36	ENSG00000169946	ZFPM2	protein_coding	zinc finger protein, FOG family member 2 [Source:HGNC Symbol;Acc:HGNC:16700]
P2RX6	1.48089	#N/A	6.09599	4.08218	5.10084	6.53735	6.02536	3.73036	2.58753	#N/A	1.49391	#N/A	2.44761	3.8685	3.84456	3.8542	3.60286	3.30122	5.63954	4.19691	5.16992	1.90374	0.827823	2.94085	3.15614	#N/A	4.03782	6.08512	4.33815	1.778	#N/A	#N/A	#N/A	#N/A	#N/A	#N/A	#N/A	#N/A	#N/A	#N/A	#N/A	#N/A	#N/A	#N/A	#N/A	#N/A	#N/A	#N/A	#N/A	#N/A	#N/A	7.7102	3.24427	2.83344	5.90994	5.18861	3.96223	6.12026	5.76147	#N/A	#N/A	2.55934	1.35082	36	ENSG00000099957	P2RX6	protein_coding	purinergic receptor P2X 6 [Source:HGNC Symbol;Acc:HGNC:8538]
KEAP1	0.642417	0.728294	5.85308	4.1586	1.34276	1.70405	0.775367	2.58805	1.11319	#N/A	0.510957	#N/A	3.28167	4.11611	3.15704	3.69545	0.529387	2.71775	0.799845	#N/A	0.728104	#N/A	#N/A	0.50552	0.881592	#N/A	3.79326	1.76449	0.966903	#N/A	3.51464	0.415904	1.94041	#N/A	#N/A	#N/A	#N/A	#N/A	#N/A	#N/A	#N/A	#N/A	#N/A	#N/A	#N/A	#N/A	#N/A	#N/A	#N/A	#N/A	#N/A	6.25719	5.43152	0.981204	1.34073	0.816569	0.517968	1.01752	0.823033	#N/A	#N/A	1.58311	1.88703	36	ENSG00000079999	KEAP1	protein_coding	kelch like ECH associated protein 1 [Source:HGNC Symbol;Acc:HGNC:23177]
SCARB2	0.772762	2.57639	1.08834	0.981175	1.49384	1.07864	1.22896	0.988397	2.10947	#N/A	2.72576	#N/A	0.566361	0.561238	0.546075	0.651063	0.517278	#N/A	0.97248	1.80258	0.932638	1.0814	#N/A	0.872825	0.865583	#N/A	#N/A	0.657853	0.888856	1.77961	0.580643	#N/A	0.616447	#N/A	#N/A	#N/A	#N/A	#N/A	#N/A	#N/A	#N/A	#N/A	#N/A	#N/A	#N/A	#N/A	#N/A	#N/A	#N/A	#N/A	#N/A	0.717458	0.550582	0.839954	0.93644	1.88322	2.43274	2.39019	0.60169	#N/A	#N/A	1.79072	2.02501	36	ENSG00000138760	SCARB2	protein_coding	scavenger receptor class B member 2 [Source:HGNC Symbol;Acc:HGNC:1665]
SLC38A4-AS1	0.704248	#N/A	2.44593	1.9559	2.78671	4.03235	2.12339	1.16454	2.22737	#N/A	1.38144	#N/A	0.808899	1.62434	2.12946	1.37361	1.15357	1.50138	1.46495	2.25833	1.88016	2.16548	0.675686	1.58316	1.05963	0.583895	1.90585	1.73108	1.23602	#N/A	1.72834	1.34248	1.22371	1.09584	#N/A	#N/A	#N/A	#N/A	#N/A	#N/A	#N/A	#N/A	#N/A	#N/A	#N/A	#N/A	#N/A	#N/A	#N/A	#N/A	#N/A	#N/A	0.48067	0.513188	0.448423	#N/A	2.05898	0.734651	#N/A	#N/A	#N/A	1.65138	#N/A	36	ENSG00000257261	SLC38A4-AS1	lncRNA	SLC38A4 antisense RNA 1 [Source:HGNC Symbol;Acc:HGNC:56178]
RICTOR	0.655893	#N/A	0.543079	0.336477	0.884051	1.14031	1.12124	0.64395	1.2897	#N/A	1.26985	#N/A	0.682654	0.64808	0.657996	0.746603	0.506347	0.508902	0.897377	1.64437	0.839948	0.99081	#N/A	0.933657	0.681522	#N/A	0.647919	0.53342	0.545027	#N/A	0.674176	#N/A	0.623579	0.406903	#N/A	#N/A	#N/A	#N/A	#N/A	#N/A	#N/A	#N/A	#N/A	#N/A	#N/A	#N/A	#N/A	#N/A	#N/A	#N/A	#N/A	0.427676	0.54316	0.802811	0.746999	0.736485	2.38992	1.94039	0.553615	1.41413	#N/A	#N/A	#N/A	36	ENSG00000164327	RICTOR	protein_coding	RPTOR independent companion of MTOR complex 2 [Source:HGNC Symbol;Acc:HGNC:28611]
XPR1	0.788423	#N/A	#N/A	#N/A	#N/A	#N/A	#N/A	#N/A	#N/A	#N/A	#N/A	#N/A	#N/A	0.715358	0.746279	0.651201	1.42032	0.878774	0.659032	1.77193	0.903648	1.07347	#N/A	1.66757	0.70099	#N/A	#N/A	#N/A	#N/A	#N/A	1.02156	0.64997	0.903224	0.873919	#N/A	#N/A	#N/A	0.429224	0.487514	0.598201	0.573355	0.45407	0.355672	#N/A	0.387233	#N/A	#N/A	0.388261	#N/A	0.417684	0.560205	0.77876	0.510005	0.755479	1.04225	1.05778	1.88751	1.32211	#N/A	1.55246	#N/A	0.895686	0.904462	36	ENSG00000143324	XPR1	protein_coding	xenotropic and polytropic retrovirus receptor 1 [Source:HGNC Symbol;Acc:HGNC:12827]
CDKN1A	0.210752	#N/A	1.98769	0.667878	0.552353	0.356081	0.207045	#N/A	0.2044	#N/A	#N/A	#N/A	0.410039	0.891383	0.719388	#N/A	#N/A	0.460189	#N/A	#N/A	#N/A	#N/A	0.26891	#N/A	#N/A	#N/A	0.447292	0.307724	0.399948	#N/A	1.44864	#N/A	#N/A	#N/A	5.12663	#N/A	2.35582	5.94276	2.67731	3.74637	5.13238	0.369459	3.23231	1.45551	0.687001	0.0872025	4.2374	3.02165	#N/A	2.48565	3.92615	2.50932	0.502658	#N/A	0.246903	0.198532	#N/A	#N/A	#N/A	#N/A	#N/A	0.245076	#N/A	36	ENSG00000124762	CDKN1A	protein_coding	cyclin dependent kinase inhibitor 1A [Source:HGNC Symbol;Acc:HGNC:1784]
NUP210	1.51252	#N/A	7.37007	2.8773	4.51845	3.67923	3.30709	2.40728	2.80523	#N/A	3.78211	#N/A	2.7042	9.41819	4.42081	7.49662	3.83137	6.2486	3.94518	2.99456	4.07418	4.47738	1.06747	3.40764	2.35095	#N/A	2.00121	#N/A	#N/A	#N/A	3.3997	2.28774	1.77967	2.70985	#N/A	#N/A	#N/A	#N/A	#N/A	#N/A	#N/A	#N/A	#N/A	#N/A	#N/A	#N/A	#N/A	#N/A	#N/A	#N/A	#N/A	7.52988	4.72903	2.93008	5.25916	4.40365	2.91956	5.09118	4.87585	2.22546	#N/A	#N/A	#N/A	36	ENSG00000132182	NUP210	protein_coding	nucleoporin 210 [Source:HGNC Symbol;Acc:HGNC:30052]
NR4A3	1.14441	#N/A	4.21851	3.34895	3.66946	4.11073	4.8558	2.54281	2.76826	#N/A	1.71897	#N/A	2.29261	5.62314	3.47105	5.12013	5.77515	6.67311	2.45794	2.76169	3.30944	4.44479	0.961623	1.56383	3.36617	#N/A	3.5654	3.21325	4.26696	#N/A	3.00803	#N/A	#N/A	1.01259	#N/A	#N/A	#N/A	#N/A	#N/A	#N/A	#N/A	#N/A	#N/A	#N/A	#N/A	#N/A	#N/A	#N/A	#N/A	#N/A	#N/A	4.36346	2.80543	3.38431	4.81816	#N/A	2.98649	4.95429	2.95372	#N/A	#N/A	1.97491	2.26094	36	ENSG00000119508	NR4A3	protein_coding	nuclear receptor subfamily 4 group A member 3 [Source:HGNC Symbol;Acc:HGNC:7982]
ZNF213	1.00445	1.35591	1.70774	2.02687	2.02341	1.84764	1.94011	1.72383	2.98278	#N/A	2.06202	#N/A	1.10173	0.790517	1.45992	1.05082	1.0062	1.01824	1.47827	1.00888	1.55502	1.32377	0.544578	1.37074	#N/A	#N/A	2.15387	3.69524	2.84518	#N/A	#N/A	#N/A	#N/A	#N/A	#N/A	#N/A	#N/A	#N/A	#N/A	#N/A	#N/A	#N/A	#N/A	#N/A	#N/A	#N/A	#N/A	#N/A	#N/A	#N/A	#N/A	1.31065	1.13036	1.41846	1.12136	1.35001	1.58003	3.10511	1.82766	2.55007	#N/A	0.883947	1.65526	36	ENSG00000085644	ZNF213	protein_coding	zinc finger protein 213 [Source:HGNC Symbol;Acc:HGNC:13005]
ATP5IF1#130770	0.238545	0.204162	5.66854	0.77917	0.996853	0.554822	0.320287	0.53	#N/A	#N/A	0.257791	0.0437848	1.11066	4.34904	3.20127	0.655505	0.440677	0.487136	0.402979	#N/A	0.371261	#N/A	0.789422	0.230777	0.390197	#N/A	0.88844	0.56335	0.430897	#N/A	3.16038	0.191662	0.728775	#N/A	#N/A	#N/A	#N/A	#N/A	#N/A	#N/A	#N/A	#N/A	#N/A	#N/A	#N/A	#N/A	#N/A	#N/A	#N/A	#N/A	#N/A	6.07327	2.7472	0.445326	0.5085	#N/A	0.254965	#N/A	0.414315	0.206087	#N/A	0.414431	0.441946	36	ENSG00000130770	ATP5IF1	protein_coding	ATP synthase inhibitory factor subunit 1 [Source:HGNC Symbol;Acc:HGNC:871]
SCN4B	1.18814	0.960498	2.39139	2.27217	4.68514	1.04898	1.40065	0.894703	#N/A	#N/A	0.929911	#N/A	#N/A	3.59055	3.28368	2.05586	1.44845	2.26035	2.77823	#N/A	1.25152	#N/A	1.11306	0.950898	#N/A	#N/A	4.39605	1.69125	1.17933	#N/A	1.70106	#N/A	0.867789	#N/A	#N/A	#N/A	1.7217	0.920295	2.50123	1.03298	0.850407	#N/A	3.83479	0.985573	2.05637	#N/A	2.59593	1.71591	#N/A	4.33372	1.43893	#N/A	#N/A	#N/A	#N/A	#N/A	#N/A	#N/A	#N/A	#N/A	#N/A	2.9987	#N/A	36	ENSG00000177098	SCN4B	protein_coding	sodium voltage-gated channel beta subunit 4 [Source:HGNC Symbol;Acc:HGNC:10592]
ZNF814	0.976745	#N/A	0.663862	0.912562	1.01855	1.42219	1.28758	0.70213	1.36392	#N/A	1.12963	#N/A	1.0137	0.860176	1.19431	1.16466	0.75681	1.03661	1.3233	0.988903	1.04465	1.34857	#N/A	1.6739	#N/A	#N/A	0.639807	1.10118	0.858571	#N/A	0.821532	0.842356	0.751603	#N/A	#N/A	#N/A	#N/A	#N/A	#N/A	#N/A	#N/A	#N/A	#N/A	#N/A	#N/A	#N/A	#N/A	#N/A	#N/A	#N/A	#N/A	1.00406	0.573975	1.65029	1.69146	1.68029	1.29323	2.67829	0.707362	1.91604	#N/A	0.807052	#N/A	36	ENSG00000204514	ZNF814	protein_coding	zinc finger protein 814 [Source:HGNC Symbol;Acc:HGNC:33258]
NETO2	1.77642	#N/A	#N/A	#N/A	#N/A	#N/A	#N/A	1.5539	#N/A	#N/A	#N/A	#N/A	#N/A	5.1506	3.41881	3.81525	1.92779	3.49006	3.72491	2.16872	3.32001	4.19906	2.39628	2.43398	#N/A	#N/A	#N/A	#N/A	#N/A	#N/A	1.4574	#N/A	1.31278	#N/A	1.95808	#N/A	1.34719	1.5794	1.13097	2.20126	1.95492	2.60439	1.10461	0.827627	#N/A	#N/A	1.13065	1.32171	#N/A	#N/A	1.76293	2.9237	1.99615	2.71733	3.25598	2.09372	1.18324	2.86669	#N/A	1.29696	#N/A	#N/A	3.84458	36	ENSG00000171208	NETO2	protein_coding	neuropilin and tolloid like 2 [Source:HGNC Symbol;Acc:HGNC:14644]
RAB7A	0.587904	#N/A	0.785453	0.784709	0.899434	1.25105	1.36987	0.798835	2.07742	#N/A	1.55145	#N/A	0.776735	0.836183	0.614065	0.957957	0.905857	1.07436	0.490269	2.70241	0.999643	1.2156	0.381605	1.376	1.03514	#N/A	#N/A	#N/A	#N/A	#N/A	0.71837	0.921841	0.543446	#N/A	#N/A	#N/A	#N/A	#N/A	#N/A	#N/A	#N/A	#N/A	#N/A	#N/A	#N/A	#N/A	#N/A	#N/A	#N/A	#N/A	#N/A	0.80146	0.652171	0.967303	1.22772	1.1258	2.81591	1.98429	0.912448	1.55949	0.449129	0.768228	#N/A	36	ENSG00000075785	RAB7A	protein_coding	RAB7A, member RAS oncogene family [Source:HGNC Symbol;Acc:HGNC:9788]
ATAD1#138138	0.770247	#N/A	2.01562	1.10109	1.45097	2.27236	2.39506	1.61822	2.59392	#N/A	2.35041	#N/A	0.989133	0.867604	0.788405	0.874273	1.14716	1.04149	0.752705	1.29598	1.06011	1.33746	#N/A	1.55257	0.904527	#N/A	1.53829	1.16256	1.12363	#N/A	0.709513	#N/A	0.653352	0.554699	#N/A	#N/A	#N/A	#N/A	#N/A	#N/A	#N/A	#N/A	#N/A	#N/A	#N/A	#N/A	#N/A	#N/A	#N/A	#N/A	#N/A	0.498188	0.430545	0.773047	0.870117	1.85654	3.36121	2.00784	1.3297	#N/A	#N/A	0.861225	#N/A	36	ENSG00000138138	ATAD1	protein_coding	ATPase family AAA domain containing 1 [Source:HGNC Symbol;Acc:HGNC:25903]
SH3TC2	0.299602	#N/A	#N/A	#N/A	#N/A	#N/A	#N/A	#N/A	#N/A	#N/A	#N/A	#N/A	#N/A	4.01186	1.2997	0.680093	#N/A	0.540756	#N/A	0.260411	0.288753	0.281369	0.548874	0.172909	#N/A	#N/A	0.89686	#N/A	0.369731	#N/A	1.88323	#N/A	0.536195	0.150353	1.21786	#N/A	1.21449	1.56702	1.89856	1.39975	1.48366	0.759937	1.99605	1.85504	1.53533	0.21762	1.76601	2.02623	#N/A	2.08317	1.37032	2.77885	1.04599	0.41229	0.358851	#N/A	0.195153	#N/A	#N/A	#N/A	#N/A	0.303848	#N/A	36	ENSG00000169247	SH3TC2	protein_coding	SH3 domain and tetratricopeptide repeats 2 [Source:HGNC Symbol;Acc:HGNC:29427]
MIR2052HG	1.39739	#N/A	4.75842	2.51779	4.36637	5.88381	2.90394	2.77839	3.02568	#N/A	4.1186	#N/A	1.38257	2.48108	3.77228	2.66883	2.70834	2.14606	#N/A	2.04468	#N/A	2.22117	0.777732	3.37107	#N/A	#N/A	2.10944	3.19053	5.49251	#N/A	1.35767	1.10822	1.71111	#N/A	#N/A	#N/A	#N/A	#N/A	#N/A	#N/A	#N/A	#N/A	#N/A	#N/A	#N/A	#N/A	#N/A	#N/A	#N/A	#N/A	#N/A	3.9227	2.15205	2.9725	1.75295	4.73145	2.01464	3.08686	2.45975	#N/A	1.02201	3.43851	2.0602	36	ENSG00000254349	MIR2052HG	lncRNA	MIR2052 host gene [Source:HGNC Symbol;Acc:HGNC:51555]
IGSF9B	1.215	0.817435	2.3675	1.91352	3.60852	3.19119	#N/A	#N/A	1.53427	#N/A	1.60417	#N/A	0.880119	3.41442	1.20934	1.52573	2.6041	3.51783	4.07719	2.50842	2.02093	1.33305	1.44442	1.48819	1.89837	#N/A	4.24249	4.55108	4.53433	0.833597	2.86765	0.880988	1.74859	1.27345	#N/A	#N/A	#N/A	#N/A	#N/A	#N/A	#N/A	#N/A	#N/A	#N/A	#N/A	#N/A	#N/A	#N/A	#N/A	#N/A	#N/A	3.17021	#N/A	1.37306	3.37036	1.73118	#N/A	1.27268	2.11208	#N/A	#N/A	#N/A	0.920382	36	ENSG00000080854	IGSF9B	protein_coding	immunoglobulin superfamily member 9B [Source:HGNC Symbol;Acc:HGNC:32326]
PPP2CA	0.758711	#N/A	1.3273	1.16624	1.00801	1.44234	1.20779	0.694548	3.48097	#N/A	1.74979	1.0397	1.14984	1.11796	0.902876	1.01594	0.67637	1.06351	1.10476	2.28933	1.26142	1.79289	#N/A	#N/A	1.34311	#N/A	#N/A	0.661369	0.596067	#N/A	0.534571	#N/A	0.536805	#N/A	#N/A	#N/A	#N/A	#N/A	#N/A	#N/A	#N/A	#N/A	#N/A	#N/A	#N/A	#N/A	#N/A	#N/A	#N/A	#N/A	#N/A	1.11905	0.923637	1.72218	1.63106	1.93498	2.64494	3.76974	1.17656	1.9813	#N/A	0.687242	0.931778	36	ENSG00000113575	PPP2CA	protein_coding	protein phosphatase 2 catalytic subunit alpha [Source:HGNC Symbol;Acc:HGNC:9299]
COA1	0.568444	#N/A	1.25829	0.873053	1.08938	2.13517	1.48925	0.726729	2.5395	#N/A	1.34737	#N/A	0.893798	0.910108	0.777938	0.887933	0.898469	0.981061	0.666171	2.14276	0.986829	1.55209	0.322428	1.0117	1.19114	#N/A	0.55163	0.576414	0.900655	1.01182	0.368836	#N/A	#N/A	#N/A	#N/A	#N/A	#N/A	#N/A	#N/A	#N/A	#N/A	#N/A	#N/A	#N/A	#N/A	#N/A	#N/A	#N/A	#N/A	#N/A	#N/A	1.07647	0.943244	1.2869	1.92742	1.50836	3.05636	2.92648	0.903805	1.74827	#N/A	#N/A	#N/A	36	ENSG00000106603	COA1	protein_coding	cytochrome c oxidase assembly factor 1 [Source:HGNC Symbol;Acc:HGNC:21868]
CSRP3	0.0756347	0.038504	0.231745	0.156038	0.170966	0.17536	0.112056	0.158625	#N/A	#N/A	0.096619	0.0145917	0.151402	0.240192	0.181936	0.199176	0.122513	0.184793	0.126113	0.134828	0.139528	#N/A	#N/A	#N/A	0.140905	#N/A	0.170043	0.116406	0.150571	#N/A	0.153848	0.064416	#N/A	#N/A	#N/A	#N/A	#N/A	#N/A	#N/A	#N/A	#N/A	#N/A	0.807973	#N/A	#N/A	#N/A	0.261704	#N/A	#N/A	0.475501	#N/A	0.241504	0.168236	0.112261	0.167998	#N/A	0.111993	0.141945	0.134072	0.0793806	#N/A	#N/A	#N/A	36	ENSG00000129170	CSRP3	protein_coding	cysteine and glycine rich protein 3 [Source:HGNC Symbol;Acc:HGNC:2472]
FRMD3	0.811966	2.20108	#N/A	#N/A	#N/A	#N/A	#N/A	#N/A	#N/A	#N/A	#N/A	#N/A	#N/A	2.28783	2.09322	1.67404	1.2179	3.27551	2.77362	0.848723	2.09958	1.1307	0.842157	1.44218	#N/A	1.0954	1.21558	2.12133	2.1518	1.88265	#N/A	#N/A	#N/A	#N/A	1.24456	1.36744	1.49527	1.40263	1.53044	1.84659	1.55513	1.22376	1.14714	1.1698	1.15412	1.1544	0.831004	1.20091	#N/A	1.22281	1.50606	#N/A	#N/A	#N/A	#N/A	#N/A	#N/A	#N/A	#N/A	#N/A	#N/A	2.35777	2.84501	36	ENSG00000172159	FRMD3	protein_coding	FERM domain containing 3 [Source:HGNC Symbol;Acc:HGNC:24125]
KCNT1	1.22323	1.17999	5.51401	3.32372	5.84312	5.36442	2.00515	2.583	2.01621	#N/A	1.28423	#N/A	2.27483	5.49363	4.73164	3.76171	3.02735	6.19577	4.0774	2.49054	3.6148	2.10982	#N/A	1.47982	4.46992	#N/A	3.38927	4.94049	5.0178	#N/A	0.646787	#N/A	#N/A	#N/A	#N/A	#N/A	#N/A	#N/A	#N/A	#N/A	#N/A	#N/A	#N/A	#N/A	#N/A	#N/A	#N/A	#N/A	#N/A	#N/A	#N/A	6.2513	1.00519	2.03241	4.78992	4.02968	1.58006	4.63379	3.16752	#N/A	#N/A	2.02002	3.37198	36	ENSG00000107147	KCNT1	protein_coding	potassium sodium-activated channel subfamily T member 1 [Source:HGNC Symbol;Acc:HGNC:18865]
AGPAT3	0.589576	#N/A	0.846608	0.570712	0.90374	1.58308	1.15982	0.482195	1.18728	#N/A	1.14512	0.6624	0.761221	1.22735	1.14096	1.31964	1.33252	1.30293	1.10661	2.50038	1.50343	1.20004	#N/A	1.86582	1.22416	#N/A	0.498684	#N/A	#N/A	#N/A	0.813933	#N/A	0.689047	#N/A	#N/A	#N/A	#N/A	#N/A	#N/A	#N/A	#N/A	#N/A	#N/A	#N/A	#N/A	#N/A	#N/A	#N/A	#N/A	#N/A	#N/A	1.75599	1.06055	1.28914	3.32279	2.3806	2.62599	2.81753	1.16085	2.80666	#N/A	0.648796	1.1373	36	ENSG00000160216	AGPAT3	protein_coding	1-acylglycerol-3-phosphate O-acyltransferase 3 [Source:HGNC Symbol;Acc:HGNC:326]
CRMA	0.849722	#N/A	6.27269	3.19689	3.11998	3.43563	1.72622	2.98506	2.01322	#N/A	0.671938	#N/A	2.20841	5.07265	6.26621	4.64831	1.56886	4.63711	1.67537	0.825357	1.20847	1.52815	#N/A	0.588221	1.55109	#N/A	2.15882	2.63427	2.23028	#N/A	3.48834	#N/A	1.84624	0.638235	#N/A	#N/A	#N/A	#N/A	#N/A	#N/A	#N/A	#N/A	#N/A	#N/A	#N/A	#N/A	#N/A	#N/A	#N/A	#N/A	#N/A	4.78014	#N/A	2.83842	1.48521	0.888812	0.569475	1.92161	1.41794	#N/A	#N/A	1.67037	1.06329	36	ENSG00000174403	CRMA	lncRNA	cardiomyocyte maturation associated lncRNA [Source:HGNC Symbol;Acc:HGNC:26393]
EEPD1	#N/A	2.67069	#N/A	#N/A	#N/A	#N/A	#N/A	0.390304	#N/A	#N/A	#N/A	#N/A	#N/A	5.26964	4.84719	4.2992	3.26332	5.28098	5.03096	6.26294	5.24701	4.80771	1.53843	4.56703	2.19238	#N/A	1.86466	1.58053	2.42282	2.73093	2.56157	1.85967	2.24464	0.781605	#N/A	#N/A	#N/A	#N/A	#N/A	#N/A	#N/A	0.279044	#N/A	#N/A	#N/A	#N/A	#N/A	#N/A	#N/A	#N/A	0.264535	3.05313	1.55658	1.97914	4.47549	2.73664	2.67112	3.27244	0.99039	3.33247	0.695522	2.56703	4.37385	36	ENSG00000122547	EEPD1	protein_coding	endonuclease/exonuclease/phosphatase family domain containing 1 [Source:HGNC Symbol;Acc:HGNC:22223]
ANGPT1	#N/A	3.19636	6.76085	3.96566	5.56404	7.42254	4.33967	3.76108	4.81271	#N/A	1.80948	#N/A	1.58802	1.00182	1.5379	0.743328	1.44514	0.988978	1.22048	1.96091	#N/A	1.43949	#N/A	1.10469	1.15254	#N/A	4.03699	3.47868	3.21143	1.88792	2.27213	1.87122	1.71506	1.01434	#N/A	#N/A	#N/A	#N/A	#N/A	#N/A	#N/A	#N/A	#N/A	#N/A	#N/A	#N/A	#N/A	#N/A	#N/A	#N/A	#N/A	1.01741	#N/A	#N/A	1.59225	1.39967	#N/A	2.52963	1.23573	2.29256	#N/A	4.80182	6.28673	36	ENSG00000154188	ANGPT1	protein_coding	angiopoietin 1 [Source:HGNC Symbol;Acc:HGNC:484]
PDGFC	#N/A	3.72456	4.49877	2.72513	4.30511	6.31224	3.70941	2.802	4.10056	#N/A	2.51225	#N/A	1.3282	2.03132	0.436071	2.20569	1.23387	1.85063	1.96357	2.46713	1.59366	2.24341	0.562167	2.72099	2.04221	#N/A	#N/A	#N/A	#N/A	2.34488	#N/A	#N/A	#N/A	#N/A	#N/A	#N/A	#N/A	#N/A	#N/A	0.339217	#N/A	#N/A	#N/A	#N/A	#N/A	#N/A	#N/A	#N/A	#N/A	#N/A	0.444821	3.87623	#N/A	1.81177	5.0944	2.41199	1.43796	3.19355	2.06645	1.76511	0.546889	4.48704	3.13815	36	ENSG00000145431	PDGFC	protein_coding	platelet derived growth factor C [Source:HGNC Symbol;Acc:HGNC:8801]
PFDN1	#N/A	3.20704	0.684707	0.419478	0.978631	0.799943	1.08343	0.522817	2.14993	#N/A	1.79261	0.71636	0.852636	0.503048	0.531773	0.479188	0.960956	0.439914	1.16376	1.32194	#N/A	0.683122	#N/A	1.04399	0.596798	#N/A	0.893832	1.17126	1.19715	#N/A	0.300542	#N/A	#N/A	#N/A	#N/A	#N/A	#N/A	#N/A	#N/A	#N/A	#N/A	#N/A	#N/A	#N/A	#N/A	#N/A	#N/A	#N/A	#N/A	#N/A	#N/A	1.1119	0.952728	1.52388	1.95869	1.65341	1.75858	2.37494	1.26329	1.62415	#N/A	0.911302	1.80638	36	ENSG00000113068	PFDN1	protein_coding	prefoldin subunit 1 [Source:HGNC Symbol;Acc:HGNC:8866]
PEAK1	#N/A	1.92368	#N/A	#N/A	#N/A	#N/A	#N/A	#N/A	#N/A	#N/A	#N/A	#N/A	#N/A	#N/A	#N/A	#N/A	#N/A	#N/A	#N/A	1.44739	0.638477	#N/A	#N/A	0.867895	#N/A	#N/A	#N/A	#N/A	#N/A	1.74768	0.887659	0.998874	0.671248	0.57293	0.566192	0.591163	0.452214	0.479591	0.601214	0.492253	0.46645	0.4205	0.679359	0.543066	0.583366	0.71563	0.650177	0.640136	0.54591	0.563456	0.259889	1.74419	0.507939	#N/A	2.0946	1.89122	2.07741	1.60116	#N/A	1.30964	0.386343	2.24169	0.912533	36	ENSG00000173517	PEAK1	protein_coding	pseudopodium enriched atypical kinase 1 [Source:HGNC Symbol;Acc:HGNC:29431]
MYL2	#N/A	0.520035	1.90262	1.60401	2.48723	2.35879	1.27801	1.63291	#N/A	#N/A	#N/A	#N/A	0.743816	1.94128	#N/A	1.93046	1.57694	2.07881	2.40601	1.28025	2.66124	#N/A	0.81764	#N/A	1.44272	#N/A	2.69907	1.98782	3.3207	2.29686	#N/A	#N/A	#N/A	#N/A	#N/A	#N/A	#N/A	#N/A	#N/A	#N/A	#N/A	#N/A	1.41341	0.476581	1.02	#N/A	1.50574	0.291372	#N/A	1.60809	#N/A	2.45806	0.98352	0.947795	1.92284	#N/A	2.83445	#N/A	1.15038	1.33415	#N/A	1.90872	1.60605	36	ENSG00000111245	MYL2	protein_coding	myosin light chain 2 [Source:HGNC Symbol;Acc:HGNC:7583]
ETFDH	#N/A	2.91088	4.01656	1.95926	3.2116	2.88537	3.19908	1.89099	4.16578	#N/A	2.39739	#N/A	1.48299	0.732137	0.957158	0.816971	0.780934	0.933095	0.961535	2.81913	#N/A	1.3606	#N/A	1.58759	1.27869	#N/A	1.68484	1.94396	2.3791	2.38123	0.463746	#N/A	#N/A	#N/A	#N/A	#N/A	#N/A	#N/A	#N/A	#N/A	#N/A	#N/A	#N/A	#N/A	#N/A	#N/A	#N/A	#N/A	#N/A	#N/A	#N/A	1.02297	0.500808	0.928671	1.21114	2.10166	3.38381	2.26238	1.35134	1.04978	#N/A	1.60086	2.07925	36	ENSG00000171503	ETFDH	protein_coding	electron transfer flavoprotein dehydrogenase [Source:HGNC Symbol;Acc:HGNC:3483]
NFIC	#N/A	1.6555	3.21819	2.07884	3.08745	4.25231	3.0436	2.00923	3.39955	#N/A	2.96093	#N/A	2.0882	#N/A	0.329649	0.37508	0.587933	#N/A	#N/A	1.01354	0.602411	#N/A	#N/A	0.642842	0.889153	#N/A	1.29768	1.3109	2.07408	1.78004	0.375516	#N/A	#N/A	#N/A	#N/A	#N/A	#N/A	#N/A	#N/A	#N/A	#N/A	0.260156	#N/A	#N/A	#N/A	#N/A	#N/A	#N/A	0.665665	#N/A	#N/A	3.13083	1.39464	1.99215	4.51639	2.5457	3.39316	4.78674	2.54136	1.75868	0.475433	2.63755	3.15336	36	ENSG00000141905	NFIC	protein_coding	nuclear factor I C [Source:HGNC Symbol;Acc:HGNC:7786]
CRADD	#N/A	1.76537	0.570572	0.503454	0.614564	1.85933	0.796103	0.614674	1.14416	#N/A	0.660168	#N/A	0.406189	0.80173	0.552928	0.972669	0.665067	1.00649	1.60848	1.44966	0.499907	0.57677	0.46361	1.68271	1.33774	#N/A	0.981503	1.92537	2.08935	#N/A	#N/A	0.581414	#N/A	#N/A	#N/A	#N/A	#N/A	#N/A	#N/A	#N/A	#N/A	#N/A	#N/A	#N/A	#N/A	#N/A	#N/A	#N/A	#N/A	#N/A	#N/A	0.678739	0.525057	1.03808	0.845836	0.92208	1.49864	1.45236	0.710048	#N/A	#N/A	0.680276	0.698534	36	ENSG00000169372	CRADD	protein_coding	CASP2 and RIPK1 domain containing adaptor with death domain [Source:HGNC Symbol;Acc:HGNC:2340]
PSTPIP2	#N/A	2.55244	5.46802	3.65768	3.2342	7.82888	3.54304	2.24254	3.08517	#N/A	2.22125	#N/A	1.80288	4.02039	2.74473	2.59483	2.41824	3.36347	3.75306	3.09016	2.81733	4.40872	0.90626	3.63178	3.86305	#N/A	1.18585	#N/A	#N/A	#N/A	2.81391	1.33914	2.87876	#N/A	#N/A	#N/A	#N/A	#N/A	#N/A	#N/A	#N/A	#N/A	#N/A	#N/A	#N/A	#N/A	#N/A	#N/A	#N/A	#N/A	#N/A	2.06726	1.14864	1.74238	3.51841	2.33845	3.72265	3.30514	2.56332	2.02069	0.672349	#N/A	#N/A	36	ENSG00000152229	PSTPIP2	protein_coding	proline-serine-threonine phosphatase interacting protein 2 [Source:HGNC Symbol;Acc:HGNC:9581]
FAM214A	#N/A	1.5036	0.778558	0.609988	0.897637	1.55996	1.26165	1.13209	1.92873	#N/A	1.23677	#N/A	1.00409	0.522369	0.890181	0.339741	0.83529	0.614594	0.671544	1.98656	#N/A	0.577937	#N/A	0.748043	1.11433	#N/A	1.75582	1.60848	1.62748	0.987489	#N/A	#N/A	#N/A	#N/A	#N/A	#N/A	#N/A	#N/A	#N/A	#N/A	#N/A	#N/A	#N/A	#N/A	#N/A	#N/A	#N/A	#N/A	#N/A	0.272997	#N/A	1.48401	1.05806	1.55656	2.37458	1.4924	3.33728	2.38884	1.05076	1.39461	#N/A	0.84716	1.17159	36	ENSG00000047346	FAM214A	protein_coding	family with sequence similarity 214 member A [Source:HGNC Symbol;Acc:HGNC:25609]
ZNF280D	#N/A	1.47647	1.15582	0.733601	1.07087	1.70331	1.66249	0.903833	2.01312	#N/A	1.94718	#N/A	0.883091	0.357365	0.659923	0.354281	#N/A	0.414844	#N/A	1.66753	0.521821	0.721631	#N/A	1.03628	0.941361	#N/A	0.666159	0.69422	0.978157	#N/A	0.44032	#N/A	0.335085	0.403733	#N/A	#N/A	#N/A	#N/A	#N/A	#N/A	#N/A	#N/A	#N/A	#N/A	#N/A	#N/A	#N/A	#N/A	#N/A	#N/A	#N/A	0.728851	0.721183	0.780621	1.61963	1.11494	2.84628	2.01331	1.01067	1.14442	#N/A	1.48178	1.88593	36	ENSG00000137871	ZNF280D	protein_coding	zinc finger protein 280D [Source:HGNC Symbol;Acc:HGNC:25953]
BCL2L13	#N/A	1.79017	1.61314	1.29702	1.31502	2.12633	1.89773	1.29009	2.87966	#N/A	2.84309	#N/A	1.00016	0.578026	0.669009	0.676257	1.03432	0.701798	0.659812	2.20306	0.821083	0.656949	#N/A	1.31203	0.866639	#N/A	0.902177	1.04897	1.3404	1.61746	#N/A	#N/A	#N/A	#N/A	#N/A	#N/A	#N/A	#N/A	#N/A	#N/A	#N/A	#N/A	#N/A	#N/A	#N/A	#N/A	#N/A	#N/A	#N/A	#N/A	#N/A	1.02237	0.995298	1.29856	1.77057	1.89007	2.09163	2.76865	1.66145	1.76141	#N/A	1.1088	2.00905	36	ENSG00000099968	BCL2L13	protein_coding	BCL2 like 13 [Source:HGNC Symbol;Acc:HGNC:17164]
IL32	#N/A	0.140522	#N/A	#N/A	#N/A	#N/A	#N/A	#N/A	#N/A	#N/A	#N/A	#N/A	#N/A	0.377068	0.395314	0.160584	0.260699	0.145323	0.181933	#N/A	0.248401	0.193338	0.36775	0.148567	#N/A	#N/A	0.165232	0.185407	0.195642	#N/A	1.08291	#N/A	0.130727	#N/A	0.441679	#N/A	0.676614	0.272631	1.08068	0.381644	0.326771	0.10625	3.78421	0.222918	0.511163	0.0380365	1.86999	0.42417	#N/A	0.949197	0.440641	0.445237	0.3307	0.0776562	0.221548	#N/A	#N/A	#N/A	#N/A	0.154	#N/A	#N/A	#N/A	36	ENSG00000008517	IL32	protein_coding	interleukin 32 [Source:HGNC Symbol;Acc:HGNC:16830]
POLB	#N/A	3.5514	1.79163	0.844294	1.84512	2.78966	1.10418	#N/A	3.00899	#N/A	2.88984	0.990785	1.47451	3.48964	2.57528	2.31316	1.47968	2.79762	1.52557	4.88182	2.86999	3.8358	0.539367	3.70552	6.22218	#N/A	0.757004	#N/A	#N/A	#N/A	1.04494	1.30658	0.726824	#N/A	#N/A	#N/A	#N/A	#N/A	#N/A	#N/A	#N/A	#N/A	#N/A	#N/A	#N/A	#N/A	#N/A	#N/A	#N/A	#N/A	#N/A	3.30735	1.81717	2.59513	4.80697	2.34741	2.66306	6.97322	2.32876	#N/A	0.700492	#N/A	1.22411	36	ENSG00000070501	POLB	protein_coding	DNA polymerase beta [Source:HGNC Symbol;Acc:HGNC:9174]
PKDCC	#N/A	2.2849	6.85598	3.98314	4.20802	4.81213	4.02601	3.90104	4.69002	#N/A	4.76164	1.02504	1.55175	1.0392	#N/A	#N/A	#N/A	1.31545	0.736408	1.07791	1.25397	1.23106	#N/A	#N/A	1.09157	#N/A	3.58751	3.73018	4.76638	3.54928	2.07058	1.88609	1.43732	0.834517	#N/A	#N/A	#N/A	#N/A	#N/A	#N/A	#N/A	#N/A	#N/A	#N/A	#N/A	#N/A	#N/A	#N/A	#N/A	#N/A	#N/A	1.23018	1.11078	1.16807	1.14017	2.13982	1.79577	3.7804	2.92602	#N/A	#N/A	5.33375	6.33891	36	ENSG00000162878	PKDCC	protein_coding	protein kinase domain containing, cytoplasmic [Source:HGNC Symbol;Acc:HGNC:25123]
KLHL24	#N/A	1.32359	2.29514	2.31442	2.229	2.45243	2.5952	1.79877	2.75352	#N/A	2.33333	#N/A	1.35723	1.23463	1.49906	1.34176	1.2459	1.39061	1.25536	3.146	1.13353	2.4458	#N/A	1.62985	0.981681	#N/A	1.3412	1.48913	1.8433	1.85803	#N/A	#N/A	#N/A	#N/A	#N/A	#N/A	#N/A	#N/A	#N/A	#N/A	#N/A	#N/A	#N/A	#N/A	#N/A	#N/A	#N/A	#N/A	#N/A	#N/A	#N/A	1.73444	1.3536	1.34548	2.42643	2.45795	5.34098	4.84706	1.87729	1.47919	#N/A	2.20613	2.86096	36	ENSG00000114796	KLHL24	protein_coding	kelch like family member 24 [Source:HGNC Symbol;Acc:HGNC:25947]
AFG3L2	#N/A	1.87494	3.55953	1.9986	3.06949	3.71648	2.65249	1.88444	3.24995	#N/A	2.85713	#N/A	1.50016	1.70214	1.14516	1.53479	1.25307	1.5387	1.65046	4.39227	0.944168	2.55267	#N/A	1.56927	1.67366	#N/A	1.15319	0.980203	1.22299	#N/A	0.706469	#N/A	#N/A	#N/A	#N/A	#N/A	#N/A	#N/A	#N/A	#N/A	#N/A	#N/A	#N/A	#N/A	#N/A	#N/A	#N/A	#N/A	#N/A	#N/A	#N/A	1.67376	0.769477	1.39195	2.00556	2.55907	2.89811	3.83702	1.37037	1.08029	#N/A	1.90909	1.67354	36	ENSG00000141385	AFG3L2	protein_coding	AFG3 like matrix AAA peptidase subunit 2 [Source:HGNC Symbol;Acc:HGNC:315]
PCSK6	#N/A	3.42241	3.95066	2.79381	4.04253	4.51664	3.04838	2.25164	1.69063	#N/A	2.03223	#N/A	#N/A	#N/A	#N/A	#N/A	#N/A	#N/A	#N/A	#N/A	#N/A	#N/A	#N/A	#N/A	#N/A	#N/A	3.19013	2.75729	4.35199	2.35601	1.51193	2.21442	2.1918	#N/A	#N/A	#N/A	0.565213	0.619138	1.33985	0.706246	#N/A	#N/A	1.10472	0.92907	0.810413	#N/A	0.695458	0.859414	#N/A	1.27874	#N/A	2.83857	1.74883	2.38091	2.11455	3.17379	1.64786	#N/A	2.66751	#N/A	0.946188	3.84968	5.38444	36	ENSG00000140479	PCSK6	protein_coding	proprotein convertase subtilisin/kexin type 6 [Source:HGNC Symbol;Acc:HGNC:8569]
TXNRD1	#N/A	1.86377	2.00221	0.939817	1.55685	2.75536	1.51569	1.16699	2.39094	#N/A	3.30555	#N/A	1.20629	0.601305	0.475888	0.53217	0.695508	0.623616	#N/A	1.16407	#N/A	1.23295	#N/A	1.21657	0.734955	#N/A	0.916225	1.12514	0.997585	#N/A	0.56853	#N/A	0.766464	#N/A	#N/A	#N/A	#N/A	#N/A	#N/A	#N/A	#N/A	#N/A	#N/A	#N/A	#N/A	#N/A	#N/A	#N/A	#N/A	#N/A	#N/A	2.11561	0.869971	0.882987	2.93148	2.42311	3.34982	4.23028	1.28773	1.0195	0.513829	1.58293	1.08735	36	ENSG00000198431	TXNRD1	protein_coding	thioredoxin reductase 1 [Source:HGNC Symbol;Acc:HGNC:12437]
HIBCH	#N/A	1.30058	0.868393	0.865001	0.835143	1.40301	1.20593	0.545169	1.90912	#N/A	0.955284	#N/A	0.879022	0.520288	0.681881	0.705591	#N/A	0.786691	0.893387	1.49205	0.670206	0.872995	#N/A	1.23857	0.988359	#N/A	1.4718	1.09061	1.70761	#N/A	#N/A	#N/A	#N/A	#N/A	#N/A	#N/A	#N/A	#N/A	#N/A	#N/A	0.225264	#N/A	#N/A	#N/A	#N/A	#N/A	#N/A	#N/A	#N/A	#N/A	0.419773	1.00844	0.779195	0.971833	1.89337	1.36451	2.83863	1.92478	1.29722	1.79192	#N/A	1.385	1.0494	36	ENSG00000198130	HIBCH	protein_coding	3-hydroxyisobutyryl-CoA hydrolase [Source:HGNC Symbol;Acc:HGNC:4908]
VSIG10	#N/A	1.81606	0.537235	#N/A	#N/A	0.821396	0.827004	0.81936	1.32971	#N/A	0.843626	#N/A	0.709794	1.13686	0.93816	1.10088	0.969946	1.55981	1.22107	2.68596	1.04116	1.86028	0.610714	0.993072	1.39887	#N/A	0.961873	1.3076	1.92149	1.3295	0.368278	#N/A	#N/A	#N/A	#N/A	#N/A	#N/A	#N/A	#N/A	#N/A	#N/A	#N/A	#N/A	#N/A	#N/A	#N/A	#N/A	#N/A	#N/A	#N/A	#N/A	0.903638	1.53514	1.23835	1.04167	1.727	1.81728	1.38946	1.39834	1.93378	#N/A	2.72457	3.07766	36	ENSG00000176834	VSIG10	protein_coding	V-set and immunoglobulin domain containing 10 [Source:HGNC Symbol;Acc:HGNC:26078]
GIGYF2	#N/A	1.09577	0.643715	0.633647	0.766107	1.13756	1.02547	0.534446	1.46643	#N/A	1.10064	#N/A	0.636944	0.438707	0.516636	0.593101	0.560317	0.604786	0.761708	1.61053	0.543458	0.71317	#N/A	0.887424	0.573851	#N/A	0.68732	0.777633	0.757261	1.38713	#N/A	#N/A	#N/A	#N/A	#N/A	#N/A	#N/A	#N/A	#N/A	#N/A	#N/A	#N/A	#N/A	#N/A	#N/A	#N/A	#N/A	#N/A	#N/A	#N/A	#N/A	0.34524	0.333891	0.597338	0.773891	0.861186	2.25793	1.22511	0.643371	1.22835	#N/A	1.05436	0.764832	36	ENSG00000204120	GIGYF2	protein_coding	GRB10 interacting GYF protein 2 [Source:HGNC Symbol;Acc:HGNC:11960]
MIR3936HG	#N/A	1.54237	6.80788	3.75577	4.46341	4.96414	3.86682	3.01401	4.06994	#N/A	2.7015	#N/A	2.22984	2.39992	2.29601	2.20523	1.83158	3.10215	2.46042	4.62275	2.29799	3.09003	0.538656	1.80149	2.91812	#N/A	4.10217	4.48471	3.53627	#N/A	#N/A	#N/A	#N/A	#N/A	#N/A	#N/A	#N/A	#N/A	#N/A	#N/A	#N/A	#N/A	#N/A	#N/A	#N/A	#N/A	#N/A	#N/A	#N/A	#N/A	#N/A	4.35747	1.9343	2.49303	6.03093	3.00295	3.5968	4.5469	3.67974	2.07613	#N/A	3.37692	5.02988	36	ENSG00000233006	MIR3936HG	lncRNA	MIR3936 host gene [Source:HGNC Symbol;Acc:HGNC:40538]
ADAM22	#N/A	1.86876	2.81345	3.56769	2.94414	2.80829	1.42515	1.73267	1.90876	#N/A	1.40623	1.15764	1.20184	#N/A	#N/A	#N/A	1.95258	#N/A	#N/A	#N/A	#N/A	#N/A	#N/A	#N/A	#N/A	#N/A	3.66915	3.30899	3.72295	#N/A	1.53421	1.6715	1.3032	#N/A	#N/A	1.03339	#N/A	#N/A	0.578326	0.656964	0.494932	#N/A	0.424578	#N/A	#N/A	#N/A	#N/A	#N/A	#N/A	#N/A	0.594884	3.71445	2.59886	2.52494	3.25911	2.54464	3.63898	2.91928	2.61833	1.46525	0.832265	1.53204	1.7738	36	ENSG00000008277	ADAM22	protein_coding	ADAM metallopeptidase domain 22 [Source:HGNC Symbol;Acc:HGNC:201]
UBE2D4	#N/A	2.3673	5.63135	3.45972	6.07929	5.59464	3.74624	2.31849	4.68873	#N/A	2.33939	0.462943	2.8772	1.59726	2.12092	1.08434	2.15419	1.30329	#N/A	#N/A	2.1929	1.55182	1.01694	1.52304	#N/A	#N/A	4.55409	2.73358	3.62542	#N/A	0.828142	#N/A	#N/A	#N/A	#N/A	#N/A	#N/A	#N/A	#N/A	#N/A	#N/A	#N/A	#N/A	#N/A	#N/A	#N/A	#N/A	#N/A	#N/A	#N/A	#N/A	5.86706	2.73413	3.37826	5.21596	2.20929	2.82011	4.7463	2.76215	1.31807	1.01177	1.87405	2.27454	36	ENSG00000078967	UBE2D4	protein_coding	ubiquitin conjugating enzyme E2 D4 (putative) [Source:HGNC Symbol;Acc:HGNC:21647]
SNAP23	#N/A	1.41751	0.546619	0.734408	0.764424	0.614727	1.03119	0.723517	1.57299	#N/A	2.38083	#N/A	0.95862	0.691826	0.672727	0.651472	0.934091	0.669134	0.743344	1.64844	0.874392	0.988083	#N/A	1.82958	0.632071	#N/A	0.551487	#N/A	#N/A	#N/A	0.533084	#N/A	#N/A	#N/A	#N/A	#N/A	#N/A	#N/A	#N/A	#N/A	#N/A	#N/A	#N/A	#N/A	#N/A	#N/A	#N/A	#N/A	0.665391	#N/A	#N/A	1.55495	1.1846	1.12767	2.1202	1.8928	3.14502	2.05674	1.39264	1.4189	0.606555	0.937636	1.2619	36	ENSG00000092531	SNAP23	protein_coding	synaptosome associated protein 23 [Source:HGNC Symbol;Acc:HGNC:11131]
#254459	#N/A	1.67063	0.904018	0.759618	0.902238	1.44053	1.03136	1.21578	1.81676	#N/A	2.66005	#N/A	0.847551	0.838778	1.23467	0.493332	1.01699	0.82736	1.20878	2.13017	1.11375	0.705022	#N/A	1.1797	0.886447	#N/A	1.43864	1.76825	2.2851	#N/A	0.686938	#N/A	0.703572	#N/A	#N/A	#N/A	#N/A	#N/A	#N/A	#N/A	#N/A	#N/A	#N/A	#N/A	#N/A	#N/A	#N/A	#N/A	#N/A	#N/A	#N/A	0.694866	0.957769	1.09424	0.898958	1.55104	5.76018	1.89437	0.82399	#N/A	#N/A	1.4414	1.92891	36	ENSG00000254459		lncRNA	novel transcript, antisense to AAMDC
PPARA	#N/A	1.42618	1.43199	1.28666	1.52273	2.41673	1.6056	0.835124	1.80758	#N/A	2.90157	#N/A	1.14309	1.83493	1.10658	1.83008	1.34364	2.02523	1.79829	3.41993	1.91868	2.45918	#N/A	2.45239	1.96168	#N/A	1.05605	1.05087	1.91594	1.91125	#N/A	#N/A	#N/A	#N/A	#N/A	#N/A	#N/A	#N/A	#N/A	#N/A	#N/A	#N/A	#N/A	#N/A	#N/A	#N/A	#N/A	#N/A	#N/A	#N/A	#N/A	1.91013	0.742128	1.09119	3.08303	1.07439	3.22549	3.21086	1.34233	1.0736	#N/A	1.57551	1.78313	36	ENSG00000186951	PPARA	protein_coding	peroxisome proliferator activated receptor alpha [Source:HGNC Symbol;Acc:HGNC:9232]
#258231	#N/A	1.70559	#N/A	#N/A	#N/A	#N/A	#N/A	3.14985	#N/A	#N/A	#N/A	#N/A	#N/A	5.03064	4.31886	4.3253	2.51237	6.7759	2.8758	2.7269	2.39294	2.67492	1.42785	2.31077	#N/A	0.661953	2.661	2.6633	3.0455	#N/A	3.20179	#N/A	2.33091	#N/A	#N/A	0.538503	#N/A	#N/A	1.03889	#N/A	#N/A	#N/A	1.29392	#N/A	#N/A	#N/A	1.06337	0.803022	#N/A	0.786684	#N/A	3.75321	2.17094	4.17509	3.49342	2.20709	1.13197	1.96493	#N/A	1.23851	1.50094	2.90009	1.70487	36	ENSG00000258231		lncRNA	novel transcript
SYN2	#N/A	0.540494	#N/A	#N/A	#N/A	#N/A	#N/A	#N/A	#N/A	#N/A	#N/A	#N/A	#N/A	1.51193	2.71633	1.30086	#N/A	2.55012	#N/A	#N/A	#N/A	#N/A	1.44559	0.58171	#N/A	0.17666	3.60439	2.33145	1.81484	#N/A	#N/A	#N/A	#N/A	#N/A	3.87296	0.212769	3.52074	5.31525	3.64368	4.15762	4.99013	3.54035	4.85188	3.6766	4.45635	3.06179	3.92925	4.91323	#N/A	4.06503	4.58319	1.83842	1.68183	1.46291	2.29284	0.977138	0.593444	#N/A	#N/A	#N/A	1.12246	1.29067	0.913929	36	ENSG00000157152	SYN2	protein_coding	synapsin II [Source:HGNC Symbol;Acc:HGNC:11495]
ZNF462	#N/A	1.19779	1.65181	1.69202	1.63244	2.435	1.28674	#N/A	1.92413	#N/A	1.23979	#N/A	0.5477	0.996331	0.774492	0.957514	#N/A	0.987216	0.863321	1.79266	1.20953	1.18293	0.441004	1.32306	0.71113	0.801363	3.75127	3.49119	3.89324	1.48262	0.860303	#N/A	0.742803	#N/A	#N/A	#N/A	#N/A	#N/A	#N/A	#N/A	#N/A	#N/A	#N/A	#N/A	#N/A	#N/A	#N/A	#N/A	#N/A	#N/A	#N/A	#N/A	0.640299	0.523094	0.723359	#N/A	2.2212	0.981549	0.627994	1.06018	#N/A	3.55869	4.7014	36	ENSG00000148143	ZNF462	protein_coding	zinc finger protein 462 [Source:HGNC Symbol;Acc:HGNC:21684]
PPARGC1B	#N/A	1.175	3.29205	2.83994	2.26543	3.52868	3.34909	2.851	2.77015	#N/A	2.04103	#N/A	0.77666	5.77705	3.92725	4.28723	4.0644	6.95783	4.77402	5.17766	4.45403	4.23039	1.35736	4.95042	2.03614	#N/A	1.15054	1.30142	1.16344	1.67185	3.28384	2.06801	2.37894	1.07205	#N/A	#N/A	#N/A	#N/A	#N/A	#N/A	#N/A	#N/A	#N/A	#N/A	#N/A	#N/A	#N/A	#N/A	#N/A	#N/A	#N/A	#N/A	#N/A	0.908728	#N/A	#N/A	2.08806	#N/A	0.745232	1.66515	#N/A	3.65606	4.08538	36	ENSG00000155846	PPARGC1B	protein_coding	PPARG coactivator 1 beta [Source:HGNC Symbol;Acc:HGNC:30022]
HK2	#N/A	1.24001	6.12794	2.29218	3.26114	4.33002	1.86689	3.6611	3.99218	#N/A	#N/A	#N/A	3.00338	5.30239	3.5914	5.39053	2.08701	4.51981	2.17364	2.92064	2.89099	2.56751	0.713869	#N/A	2.5935	#N/A	2.0652	1.92582	1.48768	#N/A	1.39538	#N/A	0.870654	#N/A	#N/A	#N/A	#N/A	#N/A	#N/A	#N/A	#N/A	#N/A	#N/A	#N/A	#N/A	#N/A	#N/A	#N/A	#N/A	#N/A	#N/A	7.37915	3.42194	3.15165	4.94077	3.41855	2.33381	5.17203	2.9484	1.39575	#N/A	1.58087	1.46045	36	ENSG00000159399	HK2	protein_coding	hexokinase 2 [Source:HGNC Symbol;Acc:HGNC:4923]
RANBP10	#N/A	1.31379	1.05847	0.881875	1.38754	1.33837	0.998495	0.904183	2.07882	#N/A	1.69961	#N/A	0.824885	1.07685	1.17035	1.01058	1.55903	1.60325	1.02342	1.94201	1.5849	1.10601	#N/A	2.27983	0.765082	#N/A	1.3627	1.25136	1.14275	#N/A	0.705768	#N/A	1.02965	#N/A	#N/A	#N/A	#N/A	#N/A	#N/A	#N/A	#N/A	#N/A	#N/A	#N/A	#N/A	#N/A	#N/A	#N/A	#N/A	#N/A	#N/A	1.01537	1.24165	0.909309	1.63844	0.984106	4.36979	2.23496	1.30724	#N/A	#N/A	1.23176	0.966056	36	ENSG00000141084	RANBP10	protein_coding	RAN binding protein 10 [Source:HGNC Symbol;Acc:HGNC:29285]
TMPRSS5	#N/A	1.07063	2.86917	1.51308	3.08167	4.40759	2.77157	1.65638	3.17482	#N/A	#N/A	#N/A	1.18183	2.65234	2.22201	2.0726	2.94511	2.74214	1.43924	1.15089	1.59251	1.3672	#N/A	1.18858	1.46099	#N/A	4.54861	2.28268	3.38879	#N/A	2.56079	#N/A	2.56175	#N/A	#N/A	#N/A	#N/A	#N/A	#N/A	#N/A	#N/A	#N/A	#N/A	#N/A	#N/A	#N/A	#N/A	#N/A	#N/A	#N/A	#N/A	3.23364	2.86232	2.25615	2.80308	1.64698	1.0047	1.08142	1.6201	#N/A	0.940707	4.20543	3.07414	36	ENSG00000166682	TMPRSS5	protein_coding	transmembrane serine protease 5 [Source:HGNC Symbol;Acc:HGNC:14908]
STMP1	#N/A	1.31699	1.0589	1.01916	1.25145	1.0489	0.755572	0.9175	1.65888	#N/A	1.63122	#N/A	1.33679	0.837779	0.770562	0.764629	1.2883	0.67662	1.34436	2.622	#N/A	1.59801	#N/A	1.49637	1.4527	#N/A	0.791873	0.823571	1.10853	#N/A	0.541526	#N/A	0.540641	#N/A	#N/A	#N/A	#N/A	#N/A	#N/A	#N/A	#N/A	#N/A	#N/A	#N/A	#N/A	#N/A	#N/A	#N/A	#N/A	#N/A	#N/A	2.36637	1.40868	1.21565	1.63279	2.55994	3.44075	2.94938	1.84812	1.03541	#N/A	1.13125	1.74223	36	ENSG00000243317	STMP1	protein_coding	short transmembrane mitochondrial protein 1 [Source:HGNC Symbol;Acc:HGNC:41909]
MRPL23#214026	#N/A	0.192526	4.54186	0.396746	0.391487	0.27195	0.192971	0.54661	0.273031	#N/A	0.189641	#N/A	0.190538	0.311109	0.349246	0.462304	0.240564	0.253329	0.205476	0.206343	0.239948	0.188569	#N/A	0.160017	0.229495	#N/A	0.384121	0.231181	0.231377	#N/A	#N/A	#N/A	#N/A	#N/A	#N/A	#N/A	#N/A	#N/A	#N/A	#N/A	#N/A	#N/A	#N/A	#N/A	#N/A	#N/A	#N/A	#N/A	#N/A	#N/A	0.74628	0.290972	0.651603	0.270049	0.244021	0.197602	#N/A	0.252777	0.216305	0.163678	0.110184	0.245515	0.284661	36	ENSG00000214026	MRPL23	protein_coding	mitochondrial ribosomal protein L23 [Source:HGNC Symbol;Acc:HGNC:10322]
EEF1D#104529	#N/A	0.101734	0.416723	#N/A	0.102908	0.137143	#N/A	#N/A	#N/A	#N/A	0.0897272	#N/A	#N/A	0.231035	0.163584	0.168612	#N/A	0.158634	0.120964	#N/A	0.124893	#N/A	#N/A	0.110531	0.104666	#N/A	0.158888	0.143265	#N/A	#N/A	0.453745	#N/A	#N/A	#N/A	1.73646	#N/A	1.13632	1.91857	#N/A	#N/A	2.87776	0.0590939	2.26773	0.0639389	0.0585459	0.0251656	0.291832	0.21455	#N/A	0.144022	0.945958	0.365826	0.0905028	0.117128	#N/A	0.107102	#N/A	0.110578	#N/A	#N/A	#N/A	0.109889	0.144905	36	ENSG00000104529	EEF1D	protein_coding	eukaryotic translation elongation factor 1 delta [Source:HGNC Symbol;Acc:HGNC:3211]
UQCRC1	#N/A	0.12336	0.226277	0.199072	0.197094	0.184882	0.141216	0.177887	0.171989	#N/A	#N/A	#N/A	0.206225	0.244234	0.314152	0.222632	0.143491	0.211404	0.172966	#N/A	0.169339	#N/A	0.372357	0.126816	0.165455	#N/A	0.214196	0.198038	0.198753	#N/A	0.878448	#N/A	0.272491	#N/A	#N/A	#N/A	#N/A	#N/A	#N/A	#N/A	#N/A	#N/A	#N/A	#N/A	#N/A	#N/A	#N/A	#N/A	0.0899748	#N/A	#N/A	0.615099	0.263745	0.159782	0.168264	#N/A	0.144369	0.166117	0.142741	0.119719	0.0500208	0.194	0.176633	36	ENSG00000010256	UQCRC1	protein_coding	ubiquinol-cytochrome c reductase core protein 1 [Source:HGNC Symbol;Acc:HGNC:12585]
FLACC1	#N/A	1.0358	0.836646	1.07796	1.19807	1.75237	1.1772	#N/A	1.35486	#N/A	#N/A	#N/A	#N/A	0.732234	0.944269	0.864943	1.90893	#N/A	#N/A	1.48327	2.30558	1.58888	#N/A	1.48386	#N/A	#N/A	1.84797	#N/A	1.36319	#N/A	1.43463	#N/A	#N/A	#N/A	0.620238	#N/A	0.52964	0.52954	0.757893	0.686716	0.616054	#N/A	0.618922	0.877663	0.670714	#N/A	0.725619	0.588621	#N/A	1.08448	#N/A	1.12984	#N/A	1.07401	3.26449	#N/A	1.58922	1.73648	#N/A	#N/A	#N/A	1.12594	#N/A	36	ENSG00000155749	FLACC1	protein_coding	flagellum associated containing coiled-coil domains 1 [Source:HGNC Symbol;Acc:HGNC:14439]
SLC7A6OS	#N/A	1.23618	1.17729	0.996153	0.738716	0.937199	1.04607	1.04697	1.61937	#N/A	1.50443	#N/A	1.07538	0.368856	1.04695	1.07424	0.882195	0.714693	#N/A	2.33223	#N/A	#N/A	#N/A	1.62129	1.5362	#N/A	0.771468	0.895076	0.647242	2.78676	1.47111	0.935347	1.07103	0.771075	#N/A	#N/A	#N/A	#N/A	#N/A	#N/A	#N/A	#N/A	#N/A	#N/A	#N/A	#N/A	#N/A	#N/A	0.831987	#N/A	#N/A	1.63114	1.36639	1.17751	2.35187	1.42882	3.78165	2.41905	1.34915	3.16494	#N/A	#N/A	#N/A	36	ENSG00000103061	SLC7A6OS	protein_coding	solute carrier family 7 member 6 opposite strand [Source:HGNC Symbol;Acc:HGNC:25807]
NFASC	#N/A	0.733837	1.38763	0.888668	2.79443	1.59586	#N/A	#N/A	#N/A	#N/A	#N/A	#N/A	#N/A	2.57351	3.01114	1.02885	1.02931	4.42244	2.25151	#N/A	1.88107	#N/A	#N/A	#N/A	#N/A	0.252903	2.83415	4.20184	1.92904	#N/A	1.70489	#N/A	0.814218	#N/A	7.78034	0.193458	3.64136	6.52635	3.73224	3.44859	5.597	8.73774	5.38889	4.02925	4.0716	3.27331	4.62024	5.26428	#N/A	5.299	6.11983	#N/A	#N/A	#N/A	#N/A	#N/A	#N/A	#N/A	#N/A	#N/A	#N/A	2.62886	2.44694	36	ENSG00000163531	NFASC	protein_coding	neurofascin [Source:HGNC Symbol;Acc:HGNC:29866]
PCCB	#N/A	1.41552	4.78238	2.33977	3.07221	3.98612	3.03012	2.35181	3.50845	#N/A	5.39215	#N/A	1.85973	1.30295	1.26285	1.19704	1.08431	0.860244	1.26757	2.68482	1.24007	1.56562	#N/A	1.58474	1.63468	#N/A	2.0406	3.14423	1.607	#N/A	0.670142	#N/A	#N/A	#N/A	#N/A	#N/A	#N/A	#N/A	#N/A	#N/A	#N/A	#N/A	#N/A	#N/A	#N/A	#N/A	#N/A	#N/A	#N/A	#N/A	#N/A	2.95419	1.72126	1.39023	3.04459	2.85707	2.79453	6.78276	3.33764	4.32039	#N/A	1.63284	1.7425	36	ENSG00000114054	PCCB	protein_coding	propionyl-CoA carboxylase subunit beta [Source:HGNC Symbol;Acc:HGNC:8654]
PIK3C2A	#N/A	0.904212	#N/A	#N/A	#N/A	#N/A	#N/A	#N/A	#N/A	#N/A	#N/A	#N/A	#N/A	0.248819	0.673043	0.449939	0.545956	#N/A	0.616807	1.01262	0.942539	0.564306	#N/A	1.23921	#N/A	#N/A	#N/A	#N/A	#N/A	#N/A	0.402577	#N/A	#N/A	0.500818	0.424662	#N/A	0.413352	0.377407	0.360663	0.41693	0.369437	0.630348	0.355313	0.326593	0.235208	0.631151	0.425058	0.400627	1.21981	0.336084	0.411191	0.61925	#N/A	0.493422	0.822931	1.14067	0.765257	0.95072	#N/A	1.11717	#N/A	1.06432	#N/A	36	ENSG00000011405	PIK3C2A	protein_coding	phosphatidylinositol-4-phosphate 3-kinase catalytic subunit type 2 alpha [Source:HGNC Symbol;Acc:HGNC:8971]
THSD7B	#N/A	0.710117	1.2333	1.05947	0.423115	0.668283	0.35826	0.979713	1.12894	#N/A	0.197965	#N/A	#N/A	#N/A	#N/A	#N/A	#N/A	1.19443	0.484834	#N/A	0.391904	0.567069	0.626172	0.49068	#N/A	#N/A	0.737242	0.440833	0.923095	2.32525	#N/A	#N/A	0.343383	#N/A	4.09649	#N/A	1.88377	5.66782	3.05111	3.85401	4.43315	0.778728	4.65844	1.86726	2.17354	0.129057	4.00753	3.85353	#N/A	4.29575	4.37272	#N/A	#N/A	#N/A	#N/A	#N/A	#N/A	#N/A	#N/A	#N/A	#N/A	#N/A	1.27735	36	ENSG00000144229	THSD7B	protein_coding	thrombospondin type 1 domain containing 7B [Source:HGNC Symbol;Acc:HGNC:29348]
E2F8	#N/A	0.48689	5.51183	2.32443	2.98802	3.12891	1.27019	4.27291	1.2386	#N/A	0.594791	#N/A	2.14347	8.37342	5.18987	5.88944	1.00934	4.27513	1.05886	0.707228	1.00478	0.956922	0.993808	0.477805	1.18297	#N/A	2.80026	1.33924	#N/A	#N/A	4.36088	#N/A	2.45736	#N/A	#N/A	#N/A	#N/A	#N/A	#N/A	#N/A	#N/A	#N/A	#N/A	#N/A	#N/A	#N/A	#N/A	#N/A	1.01381	#N/A	#N/A	5.72625	4.60996	1.83457	1.64944	0.798219	0.487573	1.12304	1.2078	#N/A	#N/A	#N/A	0.925709	36	ENSG00000129173	E2F8	protein_coding	E2F transcription factor 8 [Source:HGNC Symbol;Acc:HGNC:24727]
CLDN12	#N/A	1.53048	2.5329	1.93201	1.64031	1.98772	3.67621	1.99641	2.56377	#N/A	3.48911	#N/A	1.50063	1.24533	1.23584	0.953079	0.888491	1.03352	0.890656	3.07021	#N/A	1.07018	#N/A	2.74588	0.827922	#N/A	2.14802	2.26709	2.096	2.36726	0.614338	#N/A	1.01581	#N/A	#N/A	#N/A	#N/A	#N/A	#N/A	#N/A	#N/A	#N/A	#N/A	#N/A	#N/A	#N/A	#N/A	#N/A	#N/A	#N/A	#N/A	1.54179	1.10508	1.83434	2.56261	1.67936	4.18059	2.45441	2.14193	#N/A	#N/A	2.65468	2.38359	36	ENSG00000157224	CLDN12	protein_coding	claudin 12 [Source:HGNC Symbol;Acc:HGNC:2034]
ATP6V1A	#N/A	1.2142	0.836792	0.791956	1.02777	1.31557	1.4839	0.774943	1.2813	#N/A	1.03268	#N/A	1.09375	1.04912	0.839146	1.04018	0.971493	1.02116	1.63896	0.989901	1.17406	1.49368	0.689271	1.95668	0.973607	#N/A	#N/A	#N/A	#N/A	#N/A	0.681621	#N/A	0.824966	#N/A	#N/A	#N/A	#N/A	#N/A	#N/A	#N/A	#N/A	#N/A	#N/A	#N/A	#N/A	#N/A	#N/A	#N/A	#N/A	#N/A	#N/A	0.982156	1.05555	0.884373	1.65662	1.09933	1.83588	1.58498	1.03639	1.81605	0.531139	1.33254	0.910412	36	ENSG00000114573	ATP6V1A	protein_coding	ATPase H+ transporting V1 subunit A [Source:HGNC Symbol;Acc:HGNC:851]
ECSIT	#N/A	1.47957	4.26766	2.71414	2.46253	3.1946	2.34992	1.47917	3.9449	#N/A	4.76776	#N/A	1.55987	2.17785	1.77141	2.46693	1.37314	2.21426	2.43192	4.20031	2.23432	1.53139	#N/A	#N/A	2.34104	#N/A	2.00037	1.29665	1.53684	1.48717	0.949309	1.47392	#N/A	#N/A	#N/A	#N/A	#N/A	#N/A	#N/A	#N/A	#N/A	#N/A	#N/A	#N/A	#N/A	#N/A	#N/A	#N/A	#N/A	#N/A	#N/A	2.55142	1.11159	2.68483	2.25039	3.01402	2.39714	4.38761	2.32717	#N/A	#N/A	2.38614	1.83559	36	ENSG00000130159	ECSIT	protein_coding	ECSIT signaling integrator [Source:HGNC Symbol;Acc:HGNC:29548]
KPNA1	#N/A	0.90831	0.858409	0.741509	1.01416	1.40137	1.45014	0.752189	1.73327	#N/A	1.70433	#N/A	0.557761	0.518417	0.532565	0.618163	#N/A	0.639077	0.704708	1.36039	0.701749	0.850098	#N/A	1.39551	0.730449	#N/A	0.471905	0.969408	0.946728	#N/A	0.552674	0.742247	0.474792	#N/A	#N/A	#N/A	#N/A	#N/A	#N/A	#N/A	#N/A	#N/A	#N/A	#N/A	#N/A	#N/A	#N/A	#N/A	#N/A	#N/A	#N/A	0.658131	0.662615	0.682014	1.0771	1.58989	3.46355	2.30967	0.776104	1.21272	#N/A	#N/A	0.789316	36	ENSG00000114030	KPNA1	protein_coding	karyopherin subunit alpha 1 [Source:HGNC Symbol;Acc:HGNC:6394]
#270087	#N/A	1.01952	2.59002	1.15675	4.94474	3.24374	1.11417	2.52394	#N/A	#N/A	1.52828	#N/A	1.06271	#N/A	1.62234	0.99597	1.24282	#N/A	#N/A	#N/A	#N/A	2.14848	0.877221	1.04986	#N/A	#N/A	1.61281	2.13391	1.16998	#N/A	1.82096	#N/A	1.80185	1.70189	#N/A	#N/A	#N/A	#N/A	0.703967	#N/A	#N/A	#N/A	1.69348	0.636808	1.52158	#N/A	0.803636	#N/A	#N/A	2.20182	#N/A	2.73192	1.24041	1.88939	2.94323	2.00108	1.53569	3.83531	#N/A	#N/A	#N/A	4.39891	3.09087	36	ENSG00000270087		lncRNA	novel transcript
YPEL2	#N/A	0.924746	2.05351	1.34185	1.96666	2.60591	1.6864	0.710885	2.5556	#N/A	1.56337	#N/A	0.786292	0.79688	0.84777	0.975279	0.697967	1.14554	1.16434	1.68679	#N/A	0.925036	#N/A	1.69745	1.0998	#N/A	#N/A	#N/A	#N/A	#N/A	1.48666	1.36598	1.11833	0.634452	#N/A	#N/A	#N/A	#N/A	#N/A	#N/A	#N/A	#N/A	#N/A	#N/A	#N/A	#N/A	#N/A	#N/A	0.75391	#N/A	#N/A	0.58828	#N/A	0.87149	1.1314	0.690407	1.90097	1.50816	0.919177	1.5973	0.468758	2.27242	2.93662	36	ENSG00000175155	YPEL2	protein_coding	yippee like 2 [Source:HGNC Symbol;Acc:HGNC:18326]
TOM1	#N/A	1.39654	3.04558	2.16403	2.71085	2.52676	1.94955	2.11181	2.88688	#N/A	5.27812	#N/A	1.27481	1.98213	1.52781	1.89581	2.2197	2.38453	1.55396	3.14264	3.17796	1.68695	#N/A	1.13276	1.84249	#N/A	1.0363	1.08887	1.11188	#N/A	0.544785	#N/A	#N/A	#N/A	#N/A	#N/A	#N/A	#N/A	#N/A	#N/A	#N/A	#N/A	#N/A	#N/A	#N/A	#N/A	#N/A	#N/A	#N/A	#N/A	#N/A	2.60935	1.69893	2.41044	2.38164	2.38627	2.63328	4.61678	2.56981	#N/A	0.791851	1.18982	2.81315	36	ENSG00000100284	TOM1	protein_coding	target of myb1 membrane trafficking protein [Source:HGNC Symbol;Acc:HGNC:11982]
L2HGDH	#N/A	#N/A	4.93653	1.94028	2.93	5.36206	3.38028	2.15061	3.63564	#N/A	2.58486	0.987761	1.63341	1.82613	1.48074	1.55098	1.01211	1.31263	2.52244	1.68823	1.44258	1.84338	0.659184	1.20094	1.99012	#N/A	1.41109	2.05412	2.13783	#N/A	#N/A	#N/A	#N/A	#N/A	#N/A	#N/A	#N/A	#N/A	#N/A	#N/A	#N/A	#N/A	#N/A	#N/A	#N/A	#N/A	#N/A	#N/A	#N/A	#N/A	#N/A	2.2692	1.0525	1.39797	2.10569	1.64868	4.78227	3.59704	1.60322	1.18763	#N/A	1.99172	1.68238	36	ENSG00000087299	L2HGDH	protein_coding	L-2-hydroxyglutarate dehydrogenase [Source:HGNC Symbol;Acc:HGNC:20499]
CDNF	#N/A	#N/A	5.99225	4.37004	4.41029	4.08942	5.26327	4.09008	3.01523	#N/A	3.61955	#N/A	2.90435	3.59864	3.16069	2.79864	2.29893	3.01267	1.48337	3.24229	4.18535	2.66805	#N/A	1.63616	2.07128	#N/A	2.72361	3.63047	5.38279	#N/A	1.52967	2.16986	1.53702	#N/A	#N/A	#N/A	#N/A	#N/A	#N/A	#N/A	#N/A	#N/A	#N/A	#N/A	#N/A	#N/A	#N/A	#N/A	#N/A	#N/A	#N/A	5.20061	3.64767	5.40059	5.19287	4.42927	2.84758	5.55645	2.96803	1.84343	#N/A	#N/A	2.91205	36	ENSG00000185267	CDNF	protein_coding	cerebral dopamine neurotrophic factor [Source:HGNC Symbol;Acc:HGNC:24913]
TMEM143	#N/A	#N/A	7.35962	3.37086	3.28728	6.00083	5.56956	4.51477	3.77859	#N/A	4.18946	#N/A	2.8998	1.97995	1.86665	1.9083	2.25504	1.71223	2.39286	3.56767	1.55387	2.57926	#N/A	1.16631	1.65855	#N/A	2.17395	1.93167	1.74593	1.36809	0.981014	#N/A	#N/A	#N/A	#N/A	#N/A	#N/A	#N/A	#N/A	#N/A	#N/A	#N/A	#N/A	#N/A	#N/A	#N/A	#N/A	#N/A	#N/A	#N/A	#N/A	4.45177	2.76794	1.66609	3.82583	1.9191	3.27601	3.48453	3.63988	2.28969	#N/A	2.29915	1.37427	36	ENSG00000161558	TMEM143	protein_coding	transmembrane protein 143 [Source:HGNC Symbol;Acc:HGNC:25603]
ARL6IP5	#N/A	#N/A	6.19394	2.7113	4.20962	4.27887	6.51414	3.07928	2.71669	#N/A	3.33368	1.18617	3.97767	3.36495	3.08166	2.8065	2.54463	3.07186	1.76784	1.91465	2.51623	2.42868	#N/A	2.20218	1.78781	#N/A	2.21673	1.3063	1.27781	#N/A	2.00247	1.21524	0.941935	#N/A	#N/A	#N/A	#N/A	#N/A	#N/A	#N/A	#N/A	#N/A	#N/A	#N/A	#N/A	#N/A	#N/A	#N/A	#N/A	#N/A	#N/A	5.319	3.08599	3.57368	3.93766	3.93344	4.75147	6.57658	2.28176	2.37587	#N/A	#N/A	#N/A	36	ENSG00000144746	ARL6IP5	protein_coding	ADP ribosylation factor like GTPase 6 interacting protein 5 [Source:HGNC Symbol;Acc:HGNC:16937]
PPM1B	#N/A	#N/A	1.8411	1.48699	1.77048	1.88803	1.61445	1.35845	3.12588	#N/A	2.87857	#N/A	1.15028	1.20259	1.15674	0.911985	1.30553	1.28487	1.23451	3.03499	0.894187	1.83177	#N/A	1.50088	1.02042	#N/A	0.957152	0.756988	0.572949	#N/A	1.1398	0.915137	0.792615	#N/A	#N/A	#N/A	#N/A	#N/A	#N/A	#N/A	#N/A	#N/A	#N/A	#N/A	#N/A	#N/A	#N/A	#N/A	#N/A	#N/A	#N/A	1.38045	0.913839	1.03366	2.51981	2.03521	3.73829	3.32255	1.24296	1.55357	#N/A	#N/A	0.790894	36	ENSG00000138032	PPM1B	protein_coding	protein phosphatase, Mg2+/Mn2+ dependent 1B [Source:HGNC Symbol;Acc:HGNC:9276]
GRIP1	#N/A	#N/A	4.86201	2.32585	3.64717	6.41055	3.39957	2.66887	4.32591	#N/A	1.13698	#N/A	1.47566	1.81302	1.92581	1.54068	1.37131	2.86519	1.11675	2.89077	1.74401	2.79381	#N/A	1.10542	2.07004	#N/A	1.10035	#N/A	#N/A	#N/A	1.62648	4.57085	1.27108	#N/A	0.518255	#N/A	#N/A	#N/A	#N/A	0.445661	0.646134	#N/A	#N/A	#N/A	#N/A	#N/A	#N/A	#N/A	#N/A	#N/A	0.674575	3.03223	#N/A	3.66742	6.17906	2.77922	1.80652	3.2467	1.79975	2.87577	#N/A	#N/A	#N/A	36	ENSG00000155974	GRIP1	protein_coding	glutamate receptor interacting protein 1 [Source:HGNC Symbol;Acc:HGNC:18708]
RIC3	#N/A	#N/A	5.44801	2.63619	3.94177	4.09974	2.81937	2.32659	3.48456	#N/A	1.93432	#N/A	2.44722	4.1537	3.39362	2.72765	1.62822	3.46408	3.05863	2.93216	2.32168	3.30358	#N/A	1.93744	1.99384	#N/A	1.55847	3.68588	4.4171	#N/A	1.38665	1.32681	1.55831	#N/A	#N/A	#N/A	#N/A	#N/A	#N/A	#N/A	#N/A	#N/A	#N/A	#N/A	#N/A	#N/A	#N/A	#N/A	#N/A	#N/A	#N/A	3.84271	0.724706	1.89892	6.20328	3.2207	4.02576	3.11199	2.0462	3.26166	#N/A	#N/A	1.62166	36	ENSG00000166405	RIC3	protein_coding	RIC3 acetylcholine receptor chaperone [Source:HGNC Symbol;Acc:HGNC:30338]
AARSD1	#N/A	#N/A	2.98879	1.90024	1.95871	2.58558	2.69202	1.96408	2.26651	#N/A	3.92914	#N/A	1.78744	1.30607	1.16714	1.1193	1.09842	1.23339	1.82457	2.54829	0.98686	2.24772	0.600743	1.21009	2.17832	#N/A	2.14082	1.02218	1.97654	#N/A	0.709937	#N/A	#N/A	#N/A	#N/A	#N/A	#N/A	#N/A	#N/A	#N/A	#N/A	#N/A	#N/A	#N/A	#N/A	#N/A	#N/A	#N/A	#N/A	#N/A	#N/A	1.96213	0.827213	1.26401	1.92112	2.43732	4.57616	4.02246	1.86189	2.56864	#N/A	1.47574	2.14755	36	ENSG00000266967	AARSD1	protein_coding	alanyl-tRNA synthetase domain containing 1 [Source:HGNC Symbol;Acc:HGNC:28417]
LINC01877	#N/A	#N/A	5.28001	3.88327	3.86634	3.10377	3.13996	4.68925	2.98122	#N/A	2.57343	#N/A	2.5319	4.81598	3.72746	7.14283	2.68352	2.70608	4.38538	1.65135	3.37433	2.61485	#N/A	2.40122	3.96225	#N/A	3.30227	1.96041	#N/A	#N/A	2.13981	1.74125	1.08318	#N/A	#N/A	#N/A	#N/A	#N/A	#N/A	#N/A	#N/A	#N/A	#N/A	#N/A	#N/A	#N/A	#N/A	#N/A	#N/A	#N/A	#N/A	5.16899	4.61347	4.69624	4.51822	3.9264	1.49307	4.29822	2.56054	1.0963	#N/A	2.26693	3.03343	36	ENSG00000238217	LINC01877	lncRNA	long intergenic non-protein coding RNA 1877 [Source:HGNC Symbol;Acc:HGNC:52696]
SLC2A11#133460	#N/A	#N/A	6.36409	3.05988	3.69653	7.02968	3.92755	3.1185	3.32499	#N/A	3.78452	#N/A	3.70819	3.479	3.36686	2.91585	1.91931	3.09688	3.2191	4.7936	3.21598	2.97787	#N/A	2.07062	2.97535	#N/A	2.95104	2.76962	2.46967	#N/A	1.41257	#N/A	1.51572	#N/A	#N/A	#N/A	#N/A	#N/A	#N/A	#N/A	#N/A	#N/A	#N/A	#N/A	#N/A	#N/A	#N/A	#N/A	#N/A	#N/A	#N/A	4.12358	1.83195	2.55493	3.48944	3.14259	4.33838	4.55389	2.77882	2.4822	#N/A	4.07139	5.77947	36	ENSG00000133460	SLC2A11	protein_coding	solute carrier family 2 member 11 [Source:HGNC Symbol;Acc:HGNC:14239]
SLC1A4	#N/A	#N/A	2.99348	2.31277	1.92766	2.07708	2.35344	2.34983	2.55756	#N/A	1.6888	#N/A	1.52652	4.79056	2.79066	3.7483	1.75178	5.4906	2.12736	2.37314	1.59439	2.30116	0.578461	#N/A	2.15989	#N/A	1.4772	1.22234	0.807597	#N/A	1.29177	2.12735	0.96157	#N/A	#N/A	#N/A	#N/A	#N/A	#N/A	#N/A	#N/A	#N/A	#N/A	#N/A	#N/A	#N/A	#N/A	#N/A	#N/A	#N/A	#N/A	4.04736	2.73685	2.56789	2.32262	3.26184	3.70512	3.15347	3.15794	2.5668	#N/A	1.63638	#N/A	36	ENSG00000115902	SLC1A4	protein_coding	solute carrier family 1 member 4 [Source:HGNC Symbol;Acc:HGNC:10942]
PDE4A	#N/A	#N/A	3.30344	1.47658	2.49082	3.25778	2.41861	1.63699	3.44171	#N/A	2.20734	#N/A	1.7754	1.28795	0.680762	1.12485	1.44082	1.44339	2.4776	1.16582	1.63561	1.55725	#N/A	1.23775	1.3232	#N/A	0.79515	0.731022	#N/A	#N/A	1.27583	1.25091	1.17047	0.666747	#N/A	#N/A	#N/A	#N/A	#N/A	#N/A	#N/A	#N/A	#N/A	#N/A	#N/A	#N/A	#N/A	#N/A	#N/A	#N/A	#N/A	1.15864	1.34672	1.71786	2.13091	1.84055	3.27889	2.59077	1.34478	1.30515	#N/A	#N/A	1.32155	36	ENSG00000065989	PDE4A	protein_coding	phosphodiesterase 4A [Source:HGNC Symbol;Acc:HGNC:8780]
MPHOSPH9	#N/A	#N/A	1.28911	1.34766	1.57849	2.0439	1.39952	1.25336	1.77568	#N/A	2.13272	#N/A	1.09712	1.27921	1.24622	1.38711	1.01896	1.18871	1.49552	3.02401	1.1873	1.50827	0.607673	1.47686	1.77311	#N/A	1.53249	1.17372	0.698691	#N/A	0.412974	#N/A	#N/A	#N/A	#N/A	#N/A	#N/A	#N/A	#N/A	#N/A	#N/A	#N/A	#N/A	#N/A	#N/A	#N/A	#N/A	#N/A	0.771004	#N/A	#N/A	1.34551	1.01791	1.08196	1.70285	1.92929	3.09638	2.49181	2.1633	2.09013	0.616387	#N/A	#N/A	36	ENSG00000051825	MPHOSPH9	protein_coding	M-phase phosphoprotein 9 [Source:HGNC Symbol;Acc:HGNC:7215]
SERINC2	#N/A	#N/A	6.28204	4.4916	5.32865	4.64275	3.85121	3.7791	3.1484	#N/A	1.66753	0.177407	3.3587	9.03557	3.75817	5.3281	5.05377	5.83744	3.74998	1.55088	2.74642	2.963	1.26655	1.22043	2.36183	#N/A	3.15641	3.20313	3.4597	#N/A	#N/A	#N/A	#N/A	#N/A	#N/A	#N/A	#N/A	#N/A	#N/A	#N/A	#N/A	#N/A	#N/A	#N/A	#N/A	#N/A	#N/A	#N/A	#N/A	#N/A	#N/A	6.88551	6.6361	4.18168	4.042	2.88233	0.893168	3.227	2.37721	#N/A	0.84613	2.76299	3.081	36	ENSG00000168528	SERINC2	protein_coding	serine incorporator 2 [Source:HGNC Symbol;Acc:HGNC:23231]
MIOS	#N/A	#N/A	1.90614	1.28198	1.69947	2.55229	2.32411	1.27136	3.16136	#N/A	3.36778	#N/A	1.46173	0.739922	0.937357	0.85824	1.82186	1.17723	0.792467	1.99235	0.744322	0.927401	#N/A	2.4524	1.19369	#N/A	#N/A	0.700572	#N/A	#N/A	0.648594	0.9916	0.663993	#N/A	#N/A	#N/A	#N/A	#N/A	#N/A	#N/A	#N/A	#N/A	#N/A	#N/A	#N/A	#N/A	#N/A	#N/A	#N/A	#N/A	#N/A	1.35647	1.20413	1.33162	1.9648	1.73003	3.6877	4.89983	2.41783	1.05401	0.628702	1.27879	2.00444	36	ENSG00000164654	MIOS	protein_coding	meiosis regulator for oocyte development [Source:HGNC Symbol;Acc:HGNC:21905]
#253474	#N/A	#N/A	4.91448	4.29818	2.74409	2.67539	1.71054	3.8042	1.64488	#N/A	0.653011	#N/A	2.48352	1.847	1.48787	3.81185	#N/A	0.999953	1.02955	0.789357	#N/A	1.06545	#N/A	0.55804	1.43403	#N/A	2.6391	1.55278	1.33139	#N/A	3.25563	0.4692	1.33592	#N/A	#N/A	#N/A	#N/A	#N/A	#N/A	#N/A	#N/A	#N/A	#N/A	#N/A	#N/A	#N/A	#N/A	#N/A	#N/A	#N/A	0.773197	6.58233	2.63959	1.51481	1.33192	0.93905	0.558384	1.5552	1.19292	0.434223	#N/A	0.96727	0.650276	36	ENSG00000253474		lncRNA	novel transcript
FAM151A	#N/A	#N/A	4.7773	2.21078	2.69387	1.8857	1.13291	3.40464	1.53174	#N/A	0.548158	#N/A	2.11959	5.54794	4.25656	5.67219	0.945839	3.93219	0.932557	0.61856	0.799164	1.02633	#N/A	0.424508	1.26765	#N/A	3.17466	1.51621	1.61626	#N/A	1.14736	0.427255	0.784131	#N/A	#N/A	#N/A	#N/A	#N/A	#N/A	#N/A	#N/A	#N/A	#N/A	#N/A	#N/A	#N/A	#N/A	#N/A	#N/A	#N/A	#N/A	5.64745	1.36652	1.47805	1.23634	0.680246	0.530293	1.06154	1.11663	0.472981	#N/A	0.871718	#N/A	36	ENSG00000162391	FAM151A	protein_coding	family with sequence similarity 151 member A [Source:HGNC Symbol;Acc:HGNC:25032]
HNRNPU	#N/A	#N/A	1.38735	0.760314	1.30695	1.89057	1.28895	0.73424	2.52263	#N/A	1.69408	#N/A	0.879943	0.784936	0.810227	0.766524	0.740472	0.737702	0.981537	1.62262	0.823757	1.43905	0.304717	1.35554	0.716413	#N/A	0.5309	0.809474	0.865039	#N/A	0.31248	#N/A	#N/A	#N/A	#N/A	#N/A	#N/A	#N/A	#N/A	#N/A	#N/A	#N/A	#N/A	#N/A	#N/A	#N/A	#N/A	#N/A	#N/A	#N/A	#N/A	0.820078	0.653321	0.667278	1.55875	1.07863	2.54592	2.28604	0.873194	1.44207	#N/A	0.559761	0.798329	36	ENSG00000153187	HNRNPU	protein_coding	heterogeneous nuclear ribonucleoprotein U [Source:HGNC Symbol;Acc:HGNC:5048]
TARBP1	#N/A	#N/A	0.803338	0.525904	0.706139	1.15431	1.03823	1.05033	1.8395	#N/A	1.12766	#N/A	0.982863	0.70886	0.59721	0.719704	1.08221	0.678676	0.689031	2.01156	1.2477	1.29074	#N/A	#N/A	0.709453	#N/A	0.432542	#N/A	1.14322	1.92571	0.636498	0.977268	0.713834	#N/A	#N/A	#N/A	#N/A	#N/A	#N/A	#N/A	#N/A	#N/A	#N/A	#N/A	#N/A	#N/A	#N/A	#N/A	0.604401	#N/A	#N/A	1.89503	1.28667	1.62557	2.44581	2.16141	2.87384	3.9789	1.3915	#N/A	#N/A	1.031	2.22882	36	ENSG00000059588	TARBP1	protein_coding	TAR (HIV-1) RNA binding protein 1 [Source:HGNC Symbol;Acc:HGNC:11568]
DMXL1-DT	#N/A	#N/A	3.99706	2.67145	2.49809	4.05258	3.13276	2.3398	4.6	#N/A	1.35724	#N/A	1.71466	2.92022	2.59834	2.88437	2.21173	2.02444	5.75076	4.20879	1.84189	3.00158	0.700249	4.91392	2.78216	#N/A	1.38801	1.26929	1.85267	#N/A	0.683662	#N/A	#N/A	#N/A	#N/A	#N/A	#N/A	#N/A	#N/A	#N/A	#N/A	#N/A	#N/A	#N/A	#N/A	#N/A	#N/A	#N/A	#N/A	#N/A	#N/A	4.66451	2.73136	2.43555	4.28145	5.63071	4.09933	4.26869	4.06597	3.36715	#N/A	2.41902	5.291	36	ENSG00000249494	DMXL1-DT	lncRNA	DMXL1 divergent transcript [Source:HGNC Symbol;Acc:HGNC:55568]
SPDYE2	#N/A	#N/A	1.47972	1.15771	1.98884	1.82396	1.53075	1.36116	1.92047	#N/A	1.68581	0.858799	1.39978	0.936916	1.3639	1.20659	1.0314	1.41749	1.15713	2.94501	1.24359	1.3345	#N/A	2.13808	0.835448	#N/A	1.22238	1.05947	1.76009	#N/A	0.816854	0.855521	#N/A	#N/A	#N/A	#N/A	#N/A	#N/A	#N/A	#N/A	#N/A	#N/A	#N/A	#N/A	#N/A	#N/A	#N/A	#N/A	#N/A	#N/A	#N/A	0.922647	0.722012	0.819123	1.18393	2.7793	1.94357	2.28644	2.39706	2.87155	#N/A	1.0058	#N/A	36	ENSG00000205238	SPDYE2	protein_coding	speedy/RINGO cell cycle regulator family member E2 [Source:HGNC Symbol;Acc:HGNC:33841]
#286782	#N/A	#N/A	3.96471	3.70539	2.37647	3.92234	2.22505	2.59095	1.68705	#N/A	#N/A	#N/A	3.23573	3.55005	3.29232	2.88007	3.20953	4.21597	3.80753	1.98752	2.15985	3.8065	#N/A	1.30618	2.49045	#N/A	4.18665	4.48976	3.1766	#N/A	2.52582	0.992131	2.86838	#N/A	#N/A	#N/A	#N/A	#N/A	#N/A	#N/A	#N/A	#N/A	#N/A	#N/A	#N/A	#N/A	#N/A	#N/A	#N/A	#N/A	#N/A	4.94165	3.91855	4.49491	2.96867	3.73659	1.26323	4.3064	2.8632	1.4625	#N/A	3.31406	2.9042	36	ENSG00000286782		lncRNA	novel transcript
PCDH9	#N/A	#N/A	5.63905	3.7223	3.96659	5.91714	3.3542	2.54263	2.84784	#N/A	2.12424	#N/A	#N/A	#N/A	#N/A	#N/A	#N/A	#N/A	#N/A	#N/A	#N/A	#N/A	#N/A	#N/A	#N/A	0.833188	3.39598	3.97567	3.44554	2.77751	0.676709	1.18091	#N/A	0.587343	0.946326	0.768776	0.888417	1.12296	0.673677	1.37794	1.99278	1.45929	1.10259	#N/A	#N/A	#N/A	#N/A	0.723992	#N/A	#N/A	1.46605	0.934692	1.41991	#N/A	1.05613	0.874866	1.63091	1.38752	0.827339	#N/A	#N/A	3.65355	4.0729	36	ENSG00000184226	PCDH9	protein_coding	protocadherin 9 [Source:HGNC Symbol;Acc:HGNC:8661]
ZXDC	#N/A	#N/A	0.926135	0.584627	1.2434	1.45905	0.967535	0.870726	2.53617	#N/A	1.41064	#N/A	0.663241	0.859512	0.811321	1.0811	0.710805	1.00494	0.82486	1.32864	1.0109	1.13182	#N/A	1.31092	1.17819	#N/A	0.834254	0.624971	0.968004	#N/A	0.438359	#N/A	#N/A	#N/A	#N/A	#N/A	#N/A	#N/A	#N/A	#N/A	#N/A	#N/A	#N/A	#N/A	#N/A	#N/A	#N/A	#N/A	0.504656	#N/A	#N/A	0.691148	0.470203	0.911407	1.61019	1.33822	2.8121	2.45548	0.965887	1.23476	#N/A	0.978966	1.06255	36	ENSG00000070476	ZXDC	protein_coding	ZXD family zinc finger C [Source:HGNC Symbol;Acc:HGNC:28160]
MSRB1	#N/A	#N/A	6.07469	2.73007	2.38665	2.0485	1.07517	3.63722	1.15851	#N/A	0.614526	#N/A	2.77415	6.21501	5.57214	5.44402	0.982515	3.83267	1.10444	0.703121	0.84185	1.07386	3.12339	0.524383	1.03936	#N/A	3.51997	1.43523	1.39762	#N/A	7.03318	0.506916	2.45315	#N/A	#N/A	#N/A	#N/A	#N/A	#N/A	#N/A	#N/A	#N/A	#N/A	#N/A	#N/A	#N/A	#N/A	#N/A	#N/A	#N/A	#N/A	5.45239	4.03587	1.35495	1.20528	#N/A	0.456347	0.892884	0.908069	#N/A	#N/A	1.18195	0.860634	36	ENSG00000198736	MSRB1	protein_coding	methionine sulfoxide reductase B1 [Source:HGNC Symbol;Acc:HGNC:14133]
LINC03036	#N/A	#N/A	1.58148	0.929502	0.566676	0.495047	0.397498	0.902185	0.303598	#N/A	0.361665	#N/A	0.647	1.28406	1.61999	1.90983	0.473024	0.888332	#N/A	0.35262	0.417906	0.384691	#N/A	0.253359	0.415784	#N/A	#N/A	#N/A	#N/A	#N/A	0.955953	#N/A	0.917057	#N/A	#N/A	#N/A	#N/A	0.585789	#N/A	0.661489	0.731166	0.684507	#N/A	#N/A	#N/A	#N/A	#N/A	#N/A	#N/A	#N/A	0.444495	2.76073	1.35981	0.478107	0.446277	0.339241	0.242306	0.568576	0.413251	0.267366	#N/A	0.333208	#N/A	36	ENSG00000229272	LINC03036	lncRNA	long intergenic non-protein coding RNA 3036 [Source:HGNC Symbol;Acc:HGNC:56220]
GOT2	#N/A	#N/A	5.30034	4.27692	1.67114	3.06439	1.40673	3.22081	2.47034	#N/A	0.702718	#N/A	3.71542	8.08538	4.91862	5.63033	1.0608	3.80221	#N/A	0.660729	0.945703	1.03573	#N/A	0.55327	1.42295	#N/A	3.63414	1.83381	1.61716	#N/A	4.68557	#N/A	2.55201	0.492883	#N/A	#N/A	#N/A	#N/A	#N/A	#N/A	#N/A	#N/A	#N/A	#N/A	#N/A	#N/A	#N/A	#N/A	#N/A	#N/A	#N/A	5.88407	3.48599	1.16312	1.63753	0.880969	0.635955	1.73005	1.24692	0.472611	#N/A	1.3308	1.05955	36	ENSG00000125166	GOT2	protein_coding	glutamic-oxaloacetic transaminase 2 [Source:HGNC Symbol;Acc:HGNC:4433]
DUS2	#N/A	#N/A	1.73324	1.93008	1.97113	1.90588	1.45932	1.28808	2.21105	#N/A	3.837	#N/A	1.18722	1.72976	1.26881	1.66265	1.60686	1.75387	1.70974	1.60277	1.93751	1.62601	0.512439	3.94675	2.01036	0.833006	0.94195	#N/A	#N/A	#N/A	0.879132	1.00488	0.887949	#N/A	#N/A	#N/A	#N/A	#N/A	#N/A	#N/A	#N/A	#N/A	#N/A	#N/A	#N/A	#N/A	#N/A	#N/A	#N/A	#N/A	#N/A	1.34352	1.3173	1.02506	2.10391	1.70982	3.04644	1.33266	2.02111	1.4055	#N/A	0.923574	#N/A	36	ENSG00000167264	DUS2	protein_coding	dihydrouridine synthase 2 [Source:HGNC Symbol;Acc:HGNC:26014]
#226349	#N/A	#N/A	3.01428	2.49726	2.21123	1.69225	0.953876	2.86761	1.34717	#N/A	#N/A	#N/A	1.19949	3.77974	4.85118	4.58559	1.28623	3.24154	1.01037	0.672007	0.797084	#N/A	#N/A	0.402475	1.25475	#N/A	3.46721	1.24142	1.35209	#N/A	2.0954	#N/A	#N/A	0.38523	#N/A	#N/A	#N/A	#N/A	#N/A	#N/A	#N/A	#N/A	1.77996	#N/A	#N/A	#N/A	1.66576	#N/A	#N/A	2.3447	#N/A	3.00568	2.08671	1.15753	1.26374	0.720819	0.404525	1.04208	0.890704	#N/A	#N/A	0.836184	0.645466	36	ENSG00000226349		lncRNA	novel transcript
STX17-DT	#N/A	#N/A	2.84274	2.42358	2.67385	3.90541	2.7526	1.97504	3.62466	#N/A	1.44217	0.155993	2.13482	3.43216	3.1514	2.5948	2.84292	4.61945	2.53706	1.63459	2.30546	3.47449	0.861022	0.923236	3.92932	#N/A	2.64965	1.89043	3.27806	#N/A	2.15407	#N/A	1.04774	1.4143	#N/A	#N/A	#N/A	#N/A	#N/A	#N/A	#N/A	#N/A	#N/A	#N/A	#N/A	#N/A	#N/A	#N/A	#N/A	#N/A	#N/A	2.35757	2.30215	2.25602	2.23373	2.72116	1.14318	3.22088	#N/A	#N/A	#N/A	1.77022	#N/A	36	ENSG00000255145	STX17-DT	lncRNA	STX17 divergent transcript [Source:HGNC Symbol;Acc:HGNC:51174]
#287656	#N/A	#N/A	4.3177	4.1815	2.32934	4.07476	2.07144	2.53751	2.0315	#N/A	1.36546	#N/A	1.12558	3.90049	6.88776	2.98118	#N/A	2.43822	1.90315	1.01482	1.24972	2.28073	#N/A	1.01757	2.06587	#N/A	5.24825	3.49455	2.69419	#N/A	3.59333	0.655741	2.29026	#N/A	0.597909	#N/A	#N/A	#N/A	#N/A	0.853516	0.964156	#N/A	#N/A	#N/A	#N/A	#N/A	#N/A	#N/A	#N/A	#N/A	0.946491	1.93466	#N/A	2.64535	1.03222	#N/A	1.05632	1.98132	#N/A	#N/A	#N/A	2.53722	1.23343	36	ENSG00000287656		lncRNA	novel transcript, antisense to SLC22A3
CLIP1-AS1	#N/A	#N/A	4.0891	4.63214	2.46487	2.91142	1.84909	1.95612	4.04467	#N/A	1.46714	#N/A	1.78331	2.58547	2.74056	2.49538	3.69041	2.37051	1.7028	1.35659	1.62124	2.29089	#N/A	1.35191	1.49647	#N/A	2.57225	2.13408	1.78823	#N/A	1.8193	#N/A	1.72755	#N/A	#N/A	#N/A	#N/A	#N/A	#N/A	#N/A	#N/A	#N/A	#N/A	#N/A	#N/A	#N/A	#N/A	#N/A	#N/A	#N/A	#N/A	4.00599	2.43698	1.91509	3.97727	2.08177	1.32807	1.98694	2.58083	0.881967	#N/A	1.76222	2.31362	36	ENSG00000257097	CLIP1-AS1	lncRNA	CLIP1 antisense RNA 1 [Source:HGNC Symbol;Acc:HGNC:48586]
USP32	#N/A	#N/A	0.704758	0.659829	0.873627	1.01435	0.765903	0.610743	1.45863	#N/A	1.28786	#N/A	0.735999	0.848282	#N/A	0.615328	0.614329	0.717092	1.13152	1.88819	0.709869	0.812446	0.473643	1.32367	0.682661	#N/A	#N/A	#N/A	#N/A	#N/A	0.51132	#N/A	0.59021	0.474824	#N/A	#N/A	#N/A	#N/A	#N/A	#N/A	#N/A	#N/A	#N/A	#N/A	#N/A	#N/A	#N/A	#N/A	0.50341	#N/A	#N/A	0.627893	0.794752	0.74265	1.11225	0.914382	2.90202	1.16965	0.636964	1.53992	0.43225	0.775358	0.889727	36	ENSG00000170832	USP32	protein_coding	ubiquitin specific peptidase 32 [Source:HGNC Symbol;Acc:HGNC:19143]
DVL1	#N/A	#N/A	3.73519	2.21243	1.14233	0.889874	0.674589	1.84669	0.82071	#N/A	#N/A	#N/A	1.52785	3.4642	3.06747	2.64639	0.482453	1.0357	0.470202	0.426877	0.535921	0.718786	1.26536	0.318185	0.585038	#N/A	1.39967	0.757578	0.712182	#N/A	3.63016	#N/A	0.541104	0.247175	#N/A	#N/A	#N/A	#N/A	#N/A	#N/A	#N/A	#N/A	#N/A	#N/A	#N/A	#N/A	#N/A	#N/A	#N/A	#N/A	#N/A	5.41058	3.0019	0.540355	0.692304	0.533011	0.350522	0.83558	0.577313	#N/A	0.328439	0.908862	#N/A	36	ENSG00000107404	DVL1	protein_coding	dishevelled segment polarity protein 1 [Source:HGNC Symbol;Acc:HGNC:3084]
MAP2K3	#N/A	#N/A	3.06238	1.57704	2.82765	3.05563	1.96161	1.69199	4.39018	#N/A	2.57497	#N/A	2.10763	2.08796	1.4327	1.67913	2.95744	1.44992	2.08553	1.57752	1.41119	2.49987	#N/A	#N/A	1.05423	#N/A	1.01394	#N/A	#N/A	#N/A	0.773674	#N/A	1.22229	#N/A	#N/A	#N/A	0.741875	#N/A	0.81415	#N/A	#N/A	#N/A	0.677154	#N/A	0.98511	#N/A	#N/A	#N/A	#N/A	0.806073	#N/A	3.92698	2.65638	2.00784	3.52274	3.36215	2.76572	1.92943	2.82118	1.58476	#N/A	#N/A	#N/A	36	ENSG00000034152	MAP2K3	protein_coding	mitogen-activated protein kinase kinase 3 [Source:HGNC Symbol;Acc:HGNC:6843]
LINC01885	#N/A	#N/A	2.19404	0.504374	0.442745	0.31205	0.224628	0.646564	0.317679	#N/A	0.16599	#N/A	0.597326	2.91598	1.13244	0.773265	#N/A	0.350395	0.257638	0.228432	0.258588	#N/A	#N/A	0.124102	0.341835	#N/A	0.563936	0.271807	#N/A	#N/A	1.68874	#N/A	0.410293	#N/A	#N/A	#N/A	0.627195	#N/A	0.708902	1.12411	1.82066	#N/A	0.893057	#N/A	#N/A	#N/A	#N/A	#N/A	#N/A	#N/A	1.79087	2.8555	0.37921	0.248833	0.256339	0.18584	0.155983	0.324317	0.230985	#N/A	#N/A	#N/A	#N/A	36	ENSG00000237880	LINC01885	lncRNA	long intergenic non-protein coding RNA 1885 [Source:HGNC Symbol;Acc:HGNC:52704]
TMX2	#N/A	#N/A	1.29259	1.09433	1.36506	1.38855	1.04106	0.839834	2.14468	#N/A	1.51736	#N/A	1.28562	0.593982	0.758406	1.08159	1.02221	0.907987	0.957078	3.11511	1.06624	1.64002	#N/A	2.18102	0.877124	#N/A	1.31086	0.719896	0.951617	#N/A	0.448021	#N/A	0.782067	#N/A	#N/A	#N/A	#N/A	#N/A	#N/A	#N/A	#N/A	#N/A	#N/A	#N/A	#N/A	#N/A	#N/A	#N/A	#N/A	#N/A	#N/A	1.11976	0.643456	1.79591	1.35731	2.19442	5.07935	3.09549	1.32116	2.37297	#N/A	0.872768	1.13747	36	ENSG00000213593	TMX2	protein_coding	thioredoxin related transmembrane protein 2 [Source:HGNC Symbol;Acc:HGNC:30739]
MKX	#N/A	#N/A	0.0957112	0.095141	0.118912	0.117898	0.0865735	0.115095	#N/A	#N/A	0.0484101	#N/A	#N/A	0.0790685	0.155178	0.138593	#N/A	0.101245	#N/A	#N/A	#N/A	#N/A	0.0431351	#N/A	0.087227	#N/A	#N/A	#N/A	0.109307	#N/A	0.0773592	#N/A	#N/A	0.0338247	0.105371	0.0125591	0.0621873	0.131148	0.12328	0.0920211	0.425403	0.0659477	0.210566	0.0814872	0.0549593	0.0272877	0.113593	0.131549	#N/A	0.151966	0.0951448	0.0841877	#N/A	#N/A	0.11006	#N/A	#N/A	#N/A	0.0848604	#N/A	#N/A	0.103434	#N/A	36	ENSG00000150051	MKX	protein_coding	mohawk homeobox [Source:HGNC Symbol;Acc:HGNC:23729]
LSMEM1	#N/A	#N/A	5.40377	3.37771	3.50998	2.02004	1.11973	2.41189	1.04034	#N/A	0.528103	#N/A	3.33707	4.96498	2.94139	4.90157	0.908815	3.32416	1.10674	0.618196	0.794061	0.786995	#N/A	0.521078	1.17137	#N/A	3.0063	1.8168	2.05267	#N/A	3.35468	#N/A	2.55255	#N/A	#N/A	#N/A	#N/A	#N/A	#N/A	#N/A	#N/A	#N/A	#N/A	#N/A	#N/A	#N/A	#N/A	#N/A	#N/A	#N/A	#N/A	6.75991	4.64023	1.47461	1.17184	0.671854	0.566782	0.968611	0.940084	0.391077	#N/A	1.33196	0.851785	36	ENSG00000181016	LSMEM1	protein_coding	leucine rich single-pass membrane protein 1 [Source:HGNC Symbol;Acc:HGNC:22036]
PSMC6	#N/A	#N/A	2.16303	1.03529	1.66564	2.20883	1.41825	0.895413	3.65346	#N/A	3.00896	#N/A	1.01064	0.840395	0.519961	0.891064	#N/A	0.663271	1.4783	2.44396	1.16685	2.72008	#N/A	1.74274	#N/A	#N/A	1.07523	0.994362	1.49902	#N/A	0.549439	0.940113	0.622607	#N/A	#N/A	#N/A	0.428598	#N/A	#N/A	#N/A	#N/A	#N/A	#N/A	#N/A	#N/A	#N/A	#N/A	#N/A	#N/A	#N/A	#N/A	1.74923	0.689451	1.42622	3.01126	2.45478	3.32846	2.72201	1.35218	2.37086	#N/A	1.23745	1.01124	36	ENSG00000100519	PSMC6	protein_coding	proteasome 26S subunit, ATPase 6 [Source:HGNC Symbol;Acc:HGNC:9553]
FAM168B	#N/A	#N/A	0.873494	0.493912	1.24976	1.09966	1.22588	0.697001	1.71142	#N/A	1.65852	#N/A	0.672766	0.998982	1.10939	1.10357	1.15988	1.09008	0.769043	2.22763	1.19884	1.47976	#N/A	2.06761	1.10541	#N/A	0.970679	0.637292	0.881804	#N/A	0.63731	#N/A	0.643313	#N/A	#N/A	#N/A	#N/A	#N/A	#N/A	#N/A	#N/A	#N/A	#N/A	#N/A	#N/A	#N/A	#N/A	#N/A	#N/A	#N/A	#N/A	0.829468	0.568269	1.0198	0.93508	1.35109	1.61793	2.07814	1.05325	1.41487	#N/A	1.07498	0.874112	36	ENSG00000152102	FAM168B	protein_coding	family with sequence similarity 168 member B [Source:HGNC Symbol;Acc:HGNC:27016]
PIK3C2G	#N/A	#N/A	2.44562	0.649889	0.356084	0.243196	0.215012	0.459259	#N/A	#N/A	0.123264	#N/A	#N/A	#N/A	#N/A	#N/A	#N/A	#N/A	#N/A	0.163055	#N/A	#N/A	#N/A	#N/A	#N/A	#N/A	0.303353	0.231799	0.297426	0.134052	#N/A	#N/A	0.251287	0.0956312	2.93476	0.0552476	1.85031	1.5134	2.60311	1.82396	2.43386	1.55897	2.84058	0.94099	0.770931	0.0794733	1.95798	2.08459	#N/A	2.31467	2.97452	1.62871	0.405773	#N/A	0.247494	0.218378	#N/A	#N/A	0.231332	#N/A	0.0822396	#N/A	#N/A	36	ENSG00000139144	PIK3C2G	protein_coding	phosphatidylinositol-4-phosphate 3-kinase catalytic subunit type 2 gamma [Source:HGNC Symbol;Acc:HGNC:8973]
CD200	#N/A	#N/A	#N/A	#N/A	#N/A	#N/A	#N/A	1.43445	#N/A	#N/A	#N/A	#N/A	#N/A	2.81223	#N/A	1.5445	#N/A	3.70516	1.28132	#N/A	0.93548	#N/A	2.10234	#N/A	#N/A	0.111356	3.70956	1.798	1.404	#N/A	#N/A	#N/A	#N/A	#N/A	5.74408	0.150332	6.14099	6.47912	4.82171	5.79696	7.17497	4.11269	7.25256	6.18702	6.73756	0.470053	9.88018	7.54672	1.07049	5.98117	6.54376	2.38507	1.77947	1.50275	1.40081	0.832319	0.558081	#N/A	#N/A	#N/A	0.48792	1.04909	#N/A	36	ENSG00000091972	CD200	protein_coding	CD200 molecule [Source:HGNC Symbol;Acc:HGNC:7203]
CCDC26	#N/A	#N/A	2.68386	0.813595	2.23116	2.90185	#N/A	0.599848	1.2272	#N/A	#N/A	0.0640346	#N/A	2.09139	2.41203	2.86674	0.690727	1.39358	1.49701	0.799723	1.00579	0.912271	1.39726	0.66985	0.762764	#N/A	1.48602	#N/A	#N/A	#N/A	0.795592	#N/A	0.893542	#N/A	#N/A	#N/A	0.607065	0.499171	1.69994	#N/A	#N/A	#N/A	1.46053	0.937563	1.58068	#N/A	0.786889	1.38697	#N/A	1.54031	#N/A	#N/A	0.639096	1.07056	#N/A	#N/A	0.628097	#N/A	#N/A	0.660973	#N/A	1.053	#N/A	36	ENSG00000229140	CCDC26	lncRNA	CCDC26 long non-coding RNA [Source:HGNC Symbol;Acc:HGNC:28416]
DUSP4	#N/A	#N/A	0.109342	0.0181648	0.126931	0.101094	#N/A	0.0268521	#N/A	#N/A	0.0713316	#N/A	#N/A	0.0599492	0.125192	0.118232	0.0978105	0.137669	#N/A	#N/A	0.103163	0.108382	0.0494572	#N/A	#N/A	#N/A	0.111716	0.127848	0.128606	#N/A	#N/A	#N/A	#N/A	#N/A	0.119598	#N/A	0.122732	0.1508	0.123264	0.109737	0.502918	0.0681817	0.205081	0.0714692	0.0601465	0.0279471	0.138873	0.116386	0.0930566	0.123506	0.197331	#N/A	0.0557565	0.102694	#N/A	#N/A	#N/A	#N/A	#N/A	#N/A	#N/A	0.135961	#N/A	36	ENSG00000120875	DUSP4	protein_coding	dual specificity phosphatase 4 [Source:HGNC Symbol;Acc:HGNC:3070]
HK1	#N/A	#N/A	#N/A	#N/A	#N/A	0.568526	#N/A	#N/A	0.967692	#N/A	1.04307	#N/A	0.727913	2.72582	1.47877	2.23212	2.73892	2.6543	2.11993	2.8663	1.82189	2.72009	1.19622	3.62645	1.60306	#N/A	0.571087	0.748093	#N/A	#N/A	1.42812	1.61901	1.30221	#N/A	0.463038	#N/A	#N/A	0.417051	#N/A	0.507581	0.589342	0.708455	#N/A	#N/A	#N/A	#N/A	#N/A	#N/A	#N/A	#N/A	0.571258	0.907584	0.60519	0.929506	1.46762	1.38898	1.79604	2.76042	0.742338	2.86263	#N/A	#N/A	#N/A	36	ENSG00000156515	HK1	protein_coding	hexokinase 1 [Source:HGNC Symbol;Acc:HGNC:4922]
FNIP2	#N/A	#N/A	#N/A	#N/A	#N/A	#N/A	#N/A	#N/A	#N/A	#N/A	#N/A	#N/A	#N/A	1.85831	1.09781	1.25291	1.27588	1.90656	1.98049	3.24558	2.04991	2.19632	0.878116	1.57534	0.634113	#N/A	0.453439	0.486547	0.514517	#N/A	1.25694	1.27399	1.14482	0.591874	#N/A	#N/A	#N/A	#N/A	0.287871	#N/A	#N/A	#N/A	0.433912	0.383981	0.385579	#N/A	0.450119	0.366601	#N/A	0.688133	#N/A	0.426837	1.06592	0.735309	0.934748	1.50015	1.47645	1.0009	#N/A	3.11718	#N/A	2.36489	1.78124	36	ENSG00000052795	FNIP2	protein_coding	folliculin interacting protein 2 [Source:HGNC Symbol;Acc:HGNC:29280]
HLA-DRB1#196126	#N/A	#N/A	#N/A	#N/A	#N/A	#N/A	#N/A	#N/A	#N/A	#N/A	#N/A	#N/A	#N/A	6.0407	3.66492	5.87659	2.48688	6.80537	3.01799	3.79343	4.46569	4.99795	1.65414	2.76139	#N/A	#N/A	#N/A	#N/A	#N/A	#N/A	4.67087	#N/A	3.49997	1.27984	10.5409	5.4139	6.94006	10.9755	6.93856	7.03244	14.1446	9.20967	9.40507	6.41479	8.97238	7.17997	7.38537	10.9602	1.37432	10.9103	9.07227	2.71272	#N/A	#N/A	2.65088	3.02423	#N/A	2.12391	#N/A	#N/A	#N/A	0.868442	#N/A	36	ENSG00000196126	HLA-DRB1	protein_coding	major histocompatibility complex, class II, DR beta 1 [Source:HGNC Symbol;Acc:HGNC:4948]
STIM2	#N/A	#N/A	#N/A	#N/A	#N/A	#N/A	#N/A	#N/A	#N/A	#N/A	#N/A	#N/A	#N/A	1.31466	1.10001	0.540842	#N/A	1.74963	1.4181	2.17203	1.25467	1.53393	1.05387	1.6008	#N/A	#N/A	#N/A	#N/A	#N/A	#N/A	0.753825	#N/A	0.876863	0.703996	1.09624	#N/A	0.809996	0.931052	0.563984	0.853525	1.02533	1.3193	0.507765	0.665014	0.505855	0.929043	0.553949	0.748639	#N/A	0.392883	1.06199	#N/A	1.25238	1.26508	0.669545	0.824213	1.77976	0.793005	#N/A	1.61975	0.591121	#N/A	#N/A	36	ENSG00000109689	STIM2	protein_coding	stromal interaction molecule 2 [Source:HGNC Symbol;Acc:HGNC:19205]
SHB	#N/A	#N/A	#N/A	#N/A	#N/A	#N/A	#N/A	#N/A	#N/A	#N/A	#N/A	#N/A	#N/A	2.88243	1.62772	2.29947	1.66774	2.56928	2.83289	1.73681	2.60157	2.69798	1.417	1.47274	#N/A	#N/A	#N/A	#N/A	0.92338	#N/A	0.769337	#N/A	0.773452	#N/A	1.61814	1.30641	1.08862	1.74284	1.34437	1.94684	1.79742	2.30437	1.07949	0.976581	0.804236	#N/A	1.01711	1.26716	#N/A	0.970281	1.25327	1.03437	0.879214	#N/A	2.07363	1.14289	#N/A	1.94742	#N/A	#N/A	#N/A	4.7474	1.6977	36	ENSG00000107338	SHB	protein_coding	SH2 domain containing adaptor protein B [Source:HGNC Symbol;Acc:HGNC:10838]
FDPS	#N/A	#N/A	#N/A	#N/A	#N/A	#N/A	#N/A	#N/A	#N/A	#N/A	#N/A	#N/A	#N/A	0.781356	0.924832	0.906896	#N/A	0.837326	0.960108	2.92137	#N/A	0.992038	0.783267	1.09048	#N/A	#N/A	0.896185	0.960735	0.887063	#N/A	0.50262	#N/A	#N/A	#N/A	0.497676	#N/A	0.989663	0.696646	0.721737	0.661438	0.557485	0.711357	0.521921	0.513763	0.500072	0.868191	0.637441	0.663192	1.08179	0.577925	0.69834	0.768003	0.633164	#N/A	#N/A	1.33007	2.24027	1.38123	#N/A	4.57172	#N/A	1.00539	#N/A	36	ENSG00000160752	FDPS	protein_coding	farnesyl diphosphate synthase [Source:HGNC Symbol;Acc:HGNC:3631]
LAP3	#N/A	#N/A	#N/A	#N/A	#N/A	#N/A	#N/A	#N/A	#N/A	#N/A	#N/A	#N/A	#N/A	2.5648	2.16191	2.18363	1.79798	2.13272	2.1439	2.25111	1.8715	1.58917	1.29501	2.49241	#N/A	#N/A	#N/A	#N/A	#N/A	#N/A	2.75667	#N/A	2.27707	#N/A	3.44165	3.01008	4.18836	3.37799	4.49493	3.65638	3.48116	2.39008	3.83807	3.14893	3.14669	1.63233	3.06316	3.13241	#N/A	3.47109	3.51542	1.69929	0.776991	1.16488	#N/A	1.43893	#N/A	1.17601	#N/A	1.81445	#N/A	#N/A	0.846575	36	ENSG00000002549	LAP3	protein_coding	leucine aminopeptidase 3 [Source:HGNC Symbol;Acc:HGNC:18449]
EPCAM-DT	#N/A	#N/A	#N/A	#N/A	#N/A	#N/A	#N/A	#N/A	#N/A	#N/A	#N/A	#N/A	#N/A	5.08146	3.00939	3.49149	1.87972	4.30904	3.92319	1.81736	2.06769	1.51791	3.43486	0.886958	#N/A	0.24862	#N/A	#N/A	#N/A	#N/A	1.62152	#N/A	2.58896	#N/A	3.4346	0.445563	2.61449	3.66091	2.72358	3.01886	4.01816	3.5349	3.49326	3.14517	3.81547	3.26986	3.1314	3.0862	#N/A	2.57843	3.94622	2.36285	1.59214	1.68969	2.27283	1.75187	#N/A	#N/A	#N/A	#N/A	#N/A	3.88301	#N/A	36	ENSG00000234690	EPCAM-DT	lncRNA	EPCAM divergent transcript [Source:HGNC Symbol;Acc:HGNC:52639]
LRRFIP1	1.68147	#N/A	0.670985	#N/A	0.964982	1.07808	0.946205	#N/A	1.33892	#N/A	1.32466	#N/A	0.493662	2.1559	1.80877	1.88833	1.9278	2.05711	1.55096	4.0952	2.0359	2.49538	0.546239	2.70092	1.47067	#N/A	#N/A	#N/A	#N/A	0.907131	0.962218	0.926362	0.891446	#N/A	#N/A	#N/A	#N/A	#N/A	#N/A	#N/A	#N/A	#N/A	#N/A	#N/A	#N/A	#N/A	#N/A	#N/A	0.380228	#N/A	#N/A	1.15244	0.795883	1.15458	2.02449	1.7523	2.42399	2.01247	0.968246	1.84547	#N/A	0.630125	#N/A	35	ENSG00000124831	LRRFIP1	protein_coding	LRR binding FLII interacting protein 1 [Source:HGNC Symbol;Acc:HGNC:6702]
ZBTB46	2.44944	#N/A	#N/A	#N/A	#N/A	#N/A	#N/A	#N/A	#N/A	#N/A	#N/A	#N/A	#N/A	0.883412	1.60152	0.967433	#N/A	1.49444	1.05976	1.00139	2.62664	0.911805	1.01589	1.93995	#N/A	#N/A	0.793603	#N/A	#N/A	2.98042	1.91835	#N/A	1.85369	1.35664	1.87138	1.19926	2.38597	2.2759	2.8474	2.46321	2.15915	1.7779	2.80873	2.1218	2.81947	2.21653	2.34479	2.61964	0.827784	3.17793	2.11045	#N/A	#N/A	#N/A	#N/A	#N/A	#N/A	#N/A	#N/A	#N/A	#N/A	2.35861	5.58271	35	ENSG00000130584	ZBTB46	protein_coding	zinc finger and BTB domain containing 46 [Source:HGNC Symbol;Acc:HGNC:16094]
ID3#117318	4.49805	3.04426	#N/A	#N/A	#N/A	#N/A	#N/A	#N/A	#N/A	#N/A	#N/A	#N/A	#N/A	#N/A	2.79751	#N/A	#N/A	1.79871	4.11144	#N/A	1.20178	2.18118	#N/A	2.5579	#N/A	1.49138	3.09681	2.39503	2.90503	1.92468	1.58944	#N/A	1.37336	#N/A	11.2344	6.06113	9.32576	8.89985	5.54632	9.31079	11.4375	7.77565	10.3315	5.38124	9.58328	5.69033	7.50899	11.7087	4.22642	7.12062	8.14961	#N/A	#N/A	#N/A	#N/A	1.17124	#N/A	#N/A	#N/A	#N/A	#N/A	2.6821	3.58879	35	ENSG00000117318	ID3	protein_coding	inhibitor of DNA binding 3, HLH protein [Source:HGNC Symbol;Acc:HGNC:5362]
AOPEP	1.13274	2.11713	0.976363	#N/A	1.09444	1.92186	1.358	0.947852	1.8645	#N/A	1.65491	#N/A	0.672402	2.01531	1.41075	1.35943	0.907133	2.28679	1.82416	3.39457	1.81676	2.09179	0.466387	1.92482	1.48705	#N/A	1.98879	2.21461	2.48906	1.70644	#N/A	#N/A	#N/A	#N/A	#N/A	#N/A	#N/A	#N/A	#N/A	#N/A	#N/A	#N/A	#N/A	#N/A	#N/A	#N/A	#N/A	#N/A	#N/A	#N/A	#N/A	0.982519	#N/A	#N/A	1.61219	1.49821	1.91711	1.72323	0.871506	1.06289	#N/A	2.54377	2.4282	35	ENSG00000148120	AOPEP	protein_coding	aminopeptidase O (putative) [Source:HGNC Symbol;Acc:HGNC:1361]
SFMBT2	1.79778	0.955575	#N/A	#N/A	#N/A	0.539942	#N/A	#N/A	#N/A	#N/A	#N/A	#N/A	#N/A	1.28622	1.90758	1.67799	0.952074	1.06977	1.6317	2.31811	1.92676	1.56253	0.790223	0.986627	1.344	#N/A	#N/A	#N/A	#N/A	1.56134	1.36371	1.08203	1.11442	0.730685	#N/A	#N/A	#N/A	#N/A	0.231515	#N/A	#N/A	0.332735	0.394586	#N/A	0.410032	#N/A	0.241558	0.303434	#N/A	0.75057	#N/A	0.696967	0.912198	0.974797	1.24909	1.46208	2.28838	0.996921	#N/A	2.06906	#N/A	#N/A	#N/A	35	ENSG00000198879	SFMBT2	protein_coding	Scm like with four mbt domains 2 [Source:HGNC Symbol;Acc:HGNC:20256]
HLA-E#204592	1.77317	#N/A	#N/A	#N/A	#N/A	#N/A	#N/A	#N/A	#N/A	#N/A	#N/A	#N/A	#N/A	4.24521	2.86476	2.95145	2.57896	4.33269	4.31471	3.00341	2.8307	2.18646	2.03748	3.80446	#N/A	#N/A	#N/A	#N/A	#N/A	#N/A	3.79542	#N/A	2.77246	1.75443	12.0632	6.99702	8.97963	9.99344	6.63902	7.15391	12.1075	11.0352	8.96053	6.10808	10.3134	8.71346	7.976	8.71974	1.85756	8.27265	8.89162	1.17833	#N/A	#N/A	#N/A	1.16996	#N/A	#N/A	#N/A	1.14712	#N/A	#N/A	#N/A	35	ENSG00000204592	HLA-E	protein_coding	major histocompatibility complex, class I, E [Source:HGNC Symbol;Acc:HGNC:4962]
ARHGAP18	1.30122	1.18265	#N/A	1.27932	#N/A	#N/A	#N/A	0.985395	#N/A	#N/A	#N/A	#N/A	0.394621	#N/A	0.92969	0.392907	0.906569	#N/A	#N/A	1.24466	0.630414	0.896504	#N/A	1.66636	0.715989	#N/A	#N/A	#N/A	#N/A	#N/A	1.37923	0.84644	1.64047	0.874536	0.397568	#N/A	#N/A	0.274404	#N/A	0.433216	0.425447	0.704871	#N/A	#N/A	#N/A	#N/A	#N/A	#N/A	#N/A	#N/A	0.835985	1.62517	2.09653	1.96818	2.36384	2.30684	4.20347	2.26563	1.27276	2.24083	0.743232	2.18718	1.72407	35	ENSG00000146376	ARHGAP18	protein_coding	Rho GTPase activating protein 18 [Source:HGNC Symbol;Acc:HGNC:21035]
ASB16	3.73581	#N/A	3.15531	2.30254	2.45668	3.20333	1.51835	1.29115	2.20387	#N/A	#N/A	#N/A	2.6432	2.23465	2.12835	2.04996	4.34336	3.04593	2.43013	1.95878	2.12779	2.11804	#N/A	1.64153	2.02848	#N/A	3.14277	1.48436	1.46684	#N/A	1.40882	#N/A	#N/A	#N/A	#N/A	#N/A	#N/A	#N/A	#N/A	#N/A	#N/A	#N/A	#N/A	#N/A	#N/A	#N/A	#N/A	#N/A	#N/A	#N/A	#N/A	4.21569	2.68257	1.85246	3.57649	4.52103	2.10812	3.0512	3.24053	1.8933	#N/A	1.34412	1.27409	35	ENSG00000161664	ASB16	protein_coding	ankyrin repeat and SOCS box containing 16 [Source:HGNC Symbol;Acc:HGNC:19768]
ARHGAP29	1.07157	3.39552	#N/A	#N/A	#N/A	#N/A	#N/A	#N/A	#N/A	#N/A	#N/A	#N/A	#N/A	#N/A	#N/A	0.839207	#N/A	0.527542	0.616982	0.998728	#N/A	#N/A	0.423441	1.0906	#N/A	1.98242	4.13265	2.68179	4.06347	2.9033	0.842937	#N/A	1.2077	1.02853	1.47696	1.73347	1.83657	1.46643	1.63256	1.74193	1.5259	1.26376	1.33131	1.38558	1.46492	1.35718	1.24557	1.34374	0.792611	1.39485	1.45176	#N/A	#N/A	#N/A	#N/A	#N/A	#N/A	#N/A	#N/A	#N/A	#N/A	3.32916	3.46345	35	ENSG00000137962	ARHGAP29	protein_coding	Rho GTPase activating protein 29 [Source:HGNC Symbol;Acc:HGNC:30207]
SPOCK1	1.95665	4.28683	4.61929	1.6972	3.40707	7.48582	3.02288	2.48138	4.96078	#N/A	2.40221	#N/A	2.19665	#N/A	#N/A	#N/A	#N/A	#N/A	#N/A	#N/A	#N/A	#N/A	#N/A	#N/A	#N/A	1.03666	4.88212	3.11348	4.39793	3.10239	1.4576	1.11106	1.43836	1.25804	#N/A	#N/A	#N/A	#N/A	0.567319	#N/A	#N/A	#N/A	#N/A	1.32662	1.04102	#N/A	#N/A	#N/A	#N/A	1.7352	#N/A	3.91221	2.24388	2.45223	7.09454	4.80111	3.28152	3.92582	3.92925	#N/A	1.48029	3.89251	6.05215	35	ENSG00000152377	SPOCK1	protein_coding	SPARC (osteonectin), cwcv and kazal like domains proteoglycan 1 [Source:HGNC Symbol;Acc:HGNC:11251]
RAPSN	2.5964	#N/A	6.54146	4.351	6.22939	4.16089	3.24073	4.07463	3.46611	#N/A	3.56585	#N/A	2.61	4.26394	3.40274	3.07362	3.26499	4.0711	2.58639	3.28298	4.14785	4.72808	0.640687	3.6113	2.68169	#N/A	3.02537	2.68798	2.64601	#N/A	#N/A	#N/A	#N/A	#N/A	#N/A	#N/A	#N/A	#N/A	#N/A	#N/A	#N/A	#N/A	#N/A	#N/A	#N/A	#N/A	#N/A	#N/A	#N/A	#N/A	#N/A	6.50658	3.54691	3.05271	5.23792	4.50699	2.86889	3.43535	4.93404	#N/A	#N/A	3.50875	2.31473	35	ENSG00000165917	RAPSN	protein_coding	receptor associated protein of the synapse [Source:HGNC Symbol;Acc:HGNC:9863]
KDM2B	1.26793	#N/A	1.17605	1.09573	0.717137	2.1405	1.47272	1.103	2.0606	#N/A	1.34034	#N/A	0.798082	1.75733	1.84588	1.58658	1.64009	1.8772	1.47449	3.83196	1.37196	2.24022	0.68605	1.68272	1.64005	#N/A	#N/A	#N/A	#N/A	#N/A	0.925355	1.55738	0.727671	0.67478	#N/A	#N/A	#N/A	#N/A	#N/A	#N/A	#N/A	#N/A	#N/A	#N/A	#N/A	#N/A	#N/A	#N/A	#N/A	#N/A	#N/A	1.69347	1.22127	1.79453	2.14319	1.60407	2.35835	2.57271	1.27243	1.91949	#N/A	#N/A	#N/A	35	ENSG00000089094	KDM2B	protein_coding	lysine demethylase 2B [Source:HGNC Symbol;Acc:HGNC:13610]
LINC01954	0.540143	#N/A	4.73002	2.64028	1.52217	1.30759	0.973642	3.44317	1.02634	#N/A	0.457047	#N/A	1.62581	7.55368	3.92712	4.29543	0.530658	1.25463	0.654732	0.517154	0.667569	0.762022	#N/A	0.400976	0.717216	#N/A	1.55631	1.0535	0.802051	#N/A	3.14708	#N/A	1.04864	#N/A	#N/A	#N/A	#N/A	#N/A	#N/A	#N/A	#N/A	#N/A	#N/A	#N/A	#N/A	#N/A	#N/A	#N/A	#N/A	#N/A	#N/A	6.38491	3.49484	0.727938	0.854823	#N/A	0.416547	1.1143	0.675053	#N/A	#N/A	0.687001	0.530691	35	ENSG00000271952	LINC01954	lncRNA	long intergenic non-protein coding RNA 1954 [Source:HGNC Symbol;Acc:HGNC:52779]
#248647	2.64867	0.727245	#N/A	#N/A	#N/A	#N/A	#N/A	#N/A	#N/A	#N/A	#N/A	#N/A	#N/A	#N/A	#N/A	#N/A	#N/A	#N/A	#N/A	#N/A	#N/A	#N/A	#N/A	#N/A	#N/A	0.228695	3.17368	3.16363	2.88794	#N/A	3.41659	#N/A	1.86436	0.857261	3.59973	0.352372	3.96219	3.61187	4.44916	4.42125	3.76827	6.18388	4.49307	5.72777	4.05633	5.60235	4.15343	4.46949	#N/A	3.71347	2.98358	1.95368	3.62669	2.61444	2.5912	1.47977	0.957909	1.35505	#N/A	#N/A	3.01882	2.33699	1.30521	35	ENSG00000248647		lncRNA	novel transcript
PPFIBP2	1.14606	1.12731	3.41249	2.04153	3.42712	3.40116	2.93037	2.26713	2.78983	#N/A	2.5139	#N/A	0.943343	1.57158	1.94157	1.2668	2.01572	1.73865	1.50979	1.22124	2.76013	1.16015	0.496173	1.18229	1.49793	#N/A	#N/A	#N/A	#N/A	1.90072	1.18328	1.77724	1.12465	0.705087	#N/A	#N/A	#N/A	#N/A	#N/A	#N/A	#N/A	#N/A	#N/A	#N/A	#N/A	#N/A	#N/A	#N/A	#N/A	#N/A	#N/A	0.484396	#N/A	#N/A	0.945848	#N/A	#N/A	0.773265	0.777031	1.15368	#N/A	1.99614	1.89858	35	ENSG00000166387	PPFIBP2	protein_coding	PPFIA binding protein 2 [Source:HGNC Symbol;Acc:HGNC:9250]
HSPA12B	2.2843	1.07954	#N/A	#N/A	#N/A	#N/A	#N/A	#N/A	#N/A	#N/A	#N/A	#N/A	#N/A	#N/A	#N/A	#N/A	#N/A	#N/A	#N/A	#N/A	#N/A	#N/A	0.764972	#N/A	#N/A	0.289368	2.14389	1.48107	4.39265	#N/A	3.61508	#N/A	2.79829	0.96387	7.78549	3.90053	6.01424	10.309	5.34439	6.28703	11.1183	8.68817	7.35316	5.38335	6.36254	4.59342	6.02546	6.79956	1.88232	6.47006	8.45253	1.61217	#N/A	1.00054	1.13134	1.69585	#N/A	1.71747	#N/A	0.984132	#N/A	2.97079	0.931867	35	ENSG00000132622	HSPA12B	protein_coding	heat shock protein family A (Hsp70) member 12B [Source:HGNC Symbol;Acc:HGNC:16193]
ENPP4	1.98009	#N/A	#N/A	#N/A	#N/A	#N/A	1.13748	1.28546	1.6675	#N/A	#N/A	#N/A	2.01531	9.6235	4.45799	7.62619	3.08929	4.88763	5.19791	3.34859	4.08319	4.84044	1.90642	3.78455	4.71284	#N/A	2.53259	2.13396	2.49399	#N/A	4.50794	#N/A	2.47954	1.05673	#N/A	#N/A	#N/A	#N/A	0.714324	#N/A	#N/A	#N/A	#N/A	#N/A	#N/A	#N/A	#N/A	#N/A	#N/A	#N/A	#N/A	7.34497	4.05308	3.74384	5.26756	4.93312	2.57511	5.26873	2.01666	2.19037	1.15244	2.43198	#N/A	35	ENSG00000001561	ENPP4	protein_coding	ectonucleotide pyrophosphatase/phosphodiesterase 4 [Source:HGNC Symbol;Acc:HGNC:3359]
PHC2	0.949003	#N/A	0.369069	0.806426	0.740161	#N/A	0.970375	0.548134	0.902508	#N/A	1.89113	#N/A	0.39655	0.794915	1.19163	1.02114	1.08946	0.935722	0.978877	1.56028	1.54697	1.05322	0.404228	1.66368	1.22926	#N/A	0.885339	0.620741	#N/A	1.17334	0.960837	0.865508	0.87886	#N/A	#N/A	#N/A	#N/A	#N/A	#N/A	#N/A	#N/A	#N/A	#N/A	#N/A	#N/A	#N/A	#N/A	#N/A	#N/A	0.358596	#N/A	0.471485	#N/A	#N/A	#N/A	1.27002	1.96037	1.49539	#N/A	2.20218	#N/A	2.27941	2.88783	35	ENSG00000134686	PHC2	protein_coding	polyhomeotic homolog 2 [Source:HGNC Symbol;Acc:HGNC:3183]
SLC35F1	1.90748	#N/A	#N/A	#N/A	#N/A	#N/A	1.65648	2.14659	#N/A	#N/A	#N/A	#N/A	#N/A	4.32035	2.32379	3.66638	1.74907	5.13988	4.92616	3.41806	4.4501	2.3905	0.959592	3.65496	1.8081	#N/A	4.42292	3.61671	3.14302	#N/A	1.82878	2.91391	1.08071	1.35467	#N/A	#N/A	1.06292	#N/A	1.21677	#N/A	#N/A	#N/A	1.81746	0.9847	1.33908	#N/A	1.67214	0.780418	#N/A	2.44467	#N/A	1.25498	#N/A	#N/A	1.74176	#N/A	1.49474	#N/A	#N/A	#N/A	#N/A	1.55457	1.68118	35	ENSG00000196376	SLC35F1	protein_coding	solute carrier family 35 member F1 [Source:HGNC Symbol;Acc:HGNC:21483]
RBL1	1.02257	#N/A	1.38844	1.29156	2.09372	2.59807	1.49537	1.31259	1.98072	#N/A	2.31079	#N/A	1.43311	1.06538	1.21821	0.730065	1.33951	1.13593	1.10114	4.00481	#N/A	1.00042	0.504507	1.48726	1.03612	#N/A	1.01857	1.20664	#N/A	#N/A	0.566115	#N/A	0.610004	#N/A	#N/A	#N/A	#N/A	#N/A	#N/A	#N/A	#N/A	#N/A	#N/A	#N/A	#N/A	#N/A	#N/A	#N/A	#N/A	0.65351	#N/A	1.15234	1.11945	0.794379	3.23268	1.66963	2.24471	2.1269	0.900993	1.03216	#N/A	#N/A	#N/A	35	ENSG00000080839	RBL1	protein_coding	RB transcriptional corepressor like 1 [Source:HGNC Symbol;Acc:HGNC:9893]
KLRG1	1.30261	#N/A	1.99939	1.90696	1.39939	2.06263	1.19336	1.71742	1.97695	#N/A	1.63115	#N/A	1.4818	3.10983	2.40133	2.76351	1.7889	2.91895	2.62061	3.96155	2.2924	3.66988	#N/A	1.56934	1.67771	#N/A	0.78094	0.884675	#N/A	#N/A	1.31308	#N/A	1.42315	0.916812	#N/A	#N/A	#N/A	#N/A	#N/A	#N/A	#N/A	#N/A	#N/A	#N/A	#N/A	#N/A	#N/A	#N/A	#N/A	#N/A	#N/A	5.63119	2.6578	3.07267	5.70093	5.31892	3.44736	5.81437	2.95022	2.72563	#N/A	#N/A	#N/A	35	ENSG00000139187	KLRG1	protein_coding	killer cell lectin like receptor G1 [Source:HGNC Symbol;Acc:HGNC:6380]
#226571	1.29273	#N/A	3.0079	2.93078	1.84035	6.73387	2.2018	2.73442	2.88919	#N/A	2.25272	#N/A	1.17963	2.78047	2.57466	2.65846	1.632	3.4871	3.69804	2.20549	1.48763	4.06591	#N/A	1.38933	1.42404	#N/A	#N/A	#N/A	#N/A	#N/A	1.58699	1.38963	1.36929	#N/A	#N/A	#N/A	#N/A	#N/A	#N/A	#N/A	#N/A	#N/A	#N/A	#N/A	#N/A	#N/A	#N/A	#N/A	#N/A	#N/A	#N/A	2.44651	2.29661	2.98217	1.86401	2.04783	4.20828	2.86204	1.68014	1.93444	#N/A	2.25745	1.79558	35	ENSG00000226571		lncRNA	novel transcript
LIFR	0.705396	2.07312	#N/A	#N/A	#N/A	#N/A	#N/A	#N/A	#N/A	#N/A	#N/A	#N/A	#N/A	#N/A	#N/A	#N/A	0.598369	#N/A	#N/A	#N/A	#N/A	#N/A	#N/A	#N/A	#N/A	0.919614	3.07108	2.52482	3.76176	2.81757	0.504768	1.01781	0.383925	#N/A	0.690459	#N/A	0.812249	0.673393	0.674591	0.841776	0.755718	0.589027	0.469376	0.539596	0.409894	0.758668	0.406959	0.537365	#N/A	0.345344	0.846596	0.691147	0.613478	0.668434	0.880898	1.2407	1.54078	1.14554	#N/A	#N/A	#N/A	3.493	3.44841	35	ENSG00000113594	LIFR	protein_coding	LIF receptor subunit alpha [Source:HGNC Symbol;Acc:HGNC:6597]
DNAJB4	1.63706	#N/A	3.52975	1.62337	2.50987	1.80138	2.08102	2.12056	3.04368	#N/A	1.35551	0.270891	2.47332	3.36411	2.67614	2.55688	2.74999	2.50481	1.99635	2.12324	2.54182	1.94912	#N/A	1.54035	1.63118	#N/A	3.38902	2.46846	2.5605	#N/A	2.09035	0.915854	1.23095	#N/A	#N/A	#N/A	#N/A	#N/A	#N/A	#N/A	#N/A	#N/A	#N/A	#N/A	#N/A	#N/A	#N/A	#N/A	#N/A	#N/A	#N/A	2.23331	1.45694	#N/A	#N/A	#N/A	1.32636	3.01057	3.2856	#N/A	#N/A	1.65898	2.34779	35	ENSG00000162616	DNAJB4	protein_coding	DnaJ heat shock protein family (Hsp40) member B4 [Source:HGNC Symbol;Acc:HGNC:14886]
#286195	1.33372	3.29201	2.89105	3.06211	2.24841	3.6833	2.06793	2.68231	3.72859	#N/A	2.15006	#N/A	2.0594	1.39985	2.29706	1.65791	3.43645	1.29525	1.16391	2.31144	1.30898	#N/A	#N/A	1.50438	1.74405	#N/A	4.13427	3.613	4.42475	#N/A	#N/A	#N/A	#N/A	#N/A	#N/A	#N/A	#N/A	#N/A	#N/A	#N/A	#N/A	#N/A	#N/A	#N/A	#N/A	#N/A	#N/A	#N/A	#N/A	#N/A	#N/A	1.71753	2.22759	2.44595	3.15865	2.62311	4.01857	2.3226	1.45247	3.623	#N/A	3.51905	3.18426	35	ENSG00000286195		lncRNA	novel transcript, antisense to CECR2 and SLC25A18
LHX6	0.189962	#N/A	#N/A	#N/A	#N/A	#N/A	#N/A	#N/A	#N/A	#N/A	#N/A	#N/A	#N/A	5.91991	1.86375	1.51031	0.417698	0.569523	0.436356	#N/A	0.394507	#N/A	0.447617	0.207762	0.402616	#N/A	0.681854	0.432709	#N/A	#N/A	3.68364	#N/A	0.561846	0.150295	7.42543	#N/A	5.20439	7.90405	3.91399	6.98395	6.39413	0.421682	6.7912	3.91821	0.601484	0.131152	6.6272	5.4448	#N/A	6.86046	6.32456	2.67219	#N/A	#N/A	0.471816	0.340729	#N/A	#N/A	#N/A	#N/A	#N/A	0.32885	#N/A	35	ENSG00000106852	LHX6	protein_coding	LIM homeobox 6 [Source:HGNC Symbol;Acc:HGNC:21735]
EXD3	0.964572	2.4954	#N/A	#N/A	#N/A	#N/A	#N/A	#N/A	#N/A	#N/A	0.791385	#N/A	#N/A	0.897583	1.09517	1.02924	0.677435	0.930449	0.795809	1.24579	1.30932	1.11894	0.510215	2.03098	#N/A	#N/A	1.04007	0.703675	1.14325	#N/A	0.612286	0.943817	0.86395	0.644707	0.342208	#N/A	#N/A	0.285032	#N/A	#N/A	0.346732	0.47114	#N/A	#N/A	#N/A	#N/A	#N/A	#N/A	1.23187	#N/A	0.436518	#N/A	#N/A	0.571184	0.694502	0.947825	1.0532	0.830043	#N/A	1.21782	#N/A	1.69686	1.24731	35	ENSG00000187609	EXD3	protein_coding	exonuclease 3'-5' domain containing 3 [Source:HGNC Symbol;Acc:HGNC:26023]
UBE2V1	0.850365	#N/A	1.01464	0.970189	0.966263	1.63027	0.818968	0.798655	2.10208	#N/A	2.27338	#N/A	0.629523	1.02126	1.07512	0.817906	0.635194	1.22182	1.07385	2.3485	0.97565	1.91704	#N/A	1.79485	1.29929	#N/A	0.870359	0.661125	1.27448	#N/A	0.556939	#N/A	0.662159	#N/A	#N/A	#N/A	#N/A	#N/A	#N/A	#N/A	#N/A	#N/A	#N/A	#N/A	#N/A	#N/A	#N/A	#N/A	0.587068	#N/A	#N/A	1.12459	0.994244	1.1759	1.82154	1.25932	3.32351	2.45045	1.05218	#N/A	#N/A	#N/A	#N/A	35	ENSG00000244687	UBE2V1	protein_coding	ubiquitin conjugating enzyme E2 V1 [Source:HGNC Symbol;Acc:HGNC:12494]
ASAP1	0.656898	#N/A	#N/A	#N/A	#N/A	#N/A	#N/A	#N/A	#N/A	#N/A	#N/A	#N/A	#N/A	0.523643	0.387307	0.60894	0.732168	0.705412	0.600223	1.44454	0.803549	0.614646	0.627867	0.969517	#N/A	#N/A	#N/A	#N/A	#N/A	1.36053	1.01054	#N/A	1.37208	0.943446	1.2407	0.855999	1.1699	1.22406	1.27567	1.23594	1.16863	1.24052	1.07712	1.17964	1.07092	1.31825	1.09049	1.11623	0.971807	1.02917	1.09195	#N/A	#N/A	#N/A	#N/A	#N/A	0.898456	#N/A	#N/A	#N/A	#N/A	0.594986	#N/A	35	ENSG00000153317	ASAP1	protein_coding	ArfGAP with SH3 domain, ankyrin repeat and PH domain 1 [Source:HGNC Symbol;Acc:HGNC:2720]
NAA16	0.732235	#N/A	0.559948	0.675313	0.743217	0.973665	1.28172	0.682384	1.63097	#N/A	1.38176	#N/A	0.72141	0.885163	0.755868	0.883221	0.92064	0.584858	1.06813	1.24491	1.32174	1.0489	#N/A	1.22466	0.933178	#N/A	0.772182	0.881373	0.924261	#N/A	0.470319	#N/A	0.484871	#N/A	#N/A	#N/A	#N/A	#N/A	#N/A	#N/A	#N/A	#N/A	#N/A	#N/A	#N/A	#N/A	#N/A	#N/A	#N/A	#N/A	#N/A	0.644398	0.467026	0.848781	0.963456	1.03497	2.28763	1.41584	0.821445	1.49708	#N/A	#N/A	#N/A	35	ENSG00000172766	NAA16	protein_coding	N-alpha-acetyltransferase 16, NatA auxiliary subunit [Source:HGNC Symbol;Acc:HGNC:26164]
PCDH1	1.08214	#N/A	#N/A	#N/A	#N/A	#N/A	#N/A	#N/A	#N/A	#N/A	#N/A	#N/A	#N/A	5.09959	4.27691	4.93698	2.26828	5.54852	3.29603	1.53689	1.74806	#N/A	3.18373	1.20974	#N/A	0.292546	2.74041	2.23963	2.78463	#N/A	2.18852	#N/A	1.61086	#N/A	9.76609	0.354852	5.59089	7.91476	4.66416	5.24801	8.69007	8.76486	7.18271	5.22378	7.81913	5.72434	6.69375	7.02775	#N/A	5.63016	10.4467	#N/A	#N/A	#N/A	#N/A	#N/A	#N/A	#N/A	#N/A	#N/A	#N/A	2.30958	1.58068	35	ENSG00000156453	PCDH1	protein_coding	protocadherin 1 [Source:HGNC Symbol;Acc:HGNC:8655]
SH2B2	1.55442	#N/A	3.95571	2.91105	2.51274	3.04304	1.78094	2.59808	2.37278	#N/A	2.20675	#N/A	2.00936	5.74325	4.01063	3.89292	2.3712	5.96614	1.75752	2.06863	3.0595	3.69698	#N/A	1.29005	2.50722	#N/A	2.714	2.62015	1.39112	#N/A	#N/A	#N/A	#N/A	#N/A	#N/A	#N/A	#N/A	#N/A	#N/A	#N/A	#N/A	#N/A	#N/A	#N/A	#N/A	#N/A	#N/A	#N/A	#N/A	#N/A	#N/A	5.3013	3.88307	2.40374	2.68915	3.3092	1.63475	4.28805	2.77654	1.04203	#N/A	1.24376	2.6865	35	ENSG00000160999	SH2B2	protein_coding	SH2B adaptor protein 2 [Source:HGNC Symbol;Acc:HGNC:17381]
PIK3AP1	0.259298	#N/A	1.26121	0.583754	0.530788	0.389246	0.302505	0.543819	#N/A	#N/A	#N/A	#N/A	#N/A	1.2121	0.694015	0.692159	0.413348	0.503884	0.302707	#N/A	#N/A	0.276746	0.321976	0.170504	#N/A	#N/A	#N/A	#N/A	#N/A	#N/A	0.906697	#N/A	0.336482	#N/A	3.72476	#N/A	1.87103	3.54067	3.27568	4.21197	4.17132	0.557681	3.16539	1.45438	0.67236	0.106149	2.50226	3.11919	#N/A	2.66007	3.64743	1.32363	0.833054	#N/A	#N/A	#N/A	#N/A	#N/A	#N/A	#N/A	#N/A	#N/A	#N/A	35	ENSG00000155629	PIK3AP1	protein_coding	phosphoinositide-3-kinase adaptor protein 1 [Source:HGNC Symbol;Acc:HGNC:30034]
NEPRO-AS1	1.23363	#N/A	0.985288	0.650197	1.38442	1.28988	1.1129	#N/A	1.24517	#N/A	#N/A	#N/A	0.819566	2.07977	1.65915	1.54592	1.68317	2.06259	2.83318	2.08401	2.12823	2.8437	1.03791	1.95107	1.3846	#N/A	2.12853	0.942474	2.15356	#N/A	0.926928	#N/A	0.886606	#N/A	#N/A	#N/A	#N/A	#N/A	#N/A	#N/A	#N/A	#N/A	#N/A	#N/A	#N/A	#N/A	#N/A	#N/A	#N/A	#N/A	#N/A	2.22412	1.42739	1.60583	2.81413	1.6937	2.35172	2.07867	1.55445	1.96821	1.14701	#N/A	#N/A	35	ENSG00000240057	NEPRO-AS1	lncRNA	NEPRO antisense RNA 1 [Source:HGNC Symbol;Acc:HGNC:41049]
EFNA1	0.55683	#N/A	#N/A	#N/A	#N/A	#N/A	#N/A	#N/A	#N/A	#N/A	#N/A	#N/A	#N/A	3.41506	4.20829	3.9242	#N/A	1.82123	1.05267	0.676395	0.848989	0.974774	2.14879	0.469398	#N/A	#N/A	2.49412	#N/A	#N/A	#N/A	3.12156	#N/A	1.79093	#N/A	4.2544	0.164561	4.95265	4.99609	3.45572	4.9048	7.08845	6.92405	4.40142	2.96912	3.10916	0.562538	3.14427	4.09534	1.00011	3.70925	5.41995	2.01493	#N/A	#N/A	#N/A	#N/A	#N/A	0.934183	#N/A	#N/A	0.396437	0.950309	#N/A	35	ENSG00000169242	EFNA1	protein_coding	ephrin A1 [Source:HGNC Symbol;Acc:HGNC:3221]
RWDD4	1.16675	#N/A	3.07755	2.51919	1.96693	3.37836	2.27622	2.26728	3.82119	#N/A	4.42792	#N/A	1.41288	2.22474	2.00049	2.06745	1.01617	2.21246	1.21486	2.5899	1.78159	2.64779	#N/A	1.58429	1.18677	#N/A	1.33541	1.1366	2.31538	#N/A	1.27781	#N/A	#N/A	#N/A	#N/A	#N/A	#N/A	#N/A	#N/A	#N/A	#N/A	#N/A	#N/A	#N/A	#N/A	#N/A	#N/A	#N/A	#N/A	#N/A	#N/A	3.84845	2.24659	2.352	4.13753	2.21118	3.87764	4.30937	3.46206	3.02878	#N/A	1.1137	#N/A	35	ENSG00000182552	RWDD4	protein_coding	RWD domain containing 4 [Source:HGNC Symbol;Acc:HGNC:23750]
EIF4G3	0.56355	#N/A	#N/A	#N/A	#N/A	0.5173	0.431341	#N/A	0.869828	#N/A	0.95058	#N/A	0.385251	0.525579	#N/A	0.325091	0.548075	0.60298	#N/A	1.38919	0.84977	0.525073	0.303769	1.31165	0.479953	#N/A	0.356362	#N/A	#N/A	#N/A	0.423572	#N/A	0.38776	#N/A	0.327399	#N/A	#N/A	0.235247	0.232655	0.26402	0.277709	#N/A	#N/A	0.19761	#N/A	#N/A	#N/A	#N/A	#N/A	#N/A	#N/A	0.342949	0.520893	0.753743	0.922693	0.837331	1.88947	1.32843	0.42983	1.70707	#N/A	0.907834	#N/A	35	ENSG00000075151	EIF4G3	protein_coding	eukaryotic translation initiation factor 4 gamma 3 [Source:HGNC Symbol;Acc:HGNC:3298]
#248896	1.07585	#N/A	#N/A	#N/A	#N/A	#N/A	#N/A	#N/A	#N/A	#N/A	#N/A	#N/A	#N/A	2.29395	3.30998	2.37529	#N/A	3.97347	2.13844	1.06003	1.22173	#N/A	1.46657	1.16206	#N/A	#N/A	3.57373	1.21003	2.80368	#N/A	1.44053	#N/A	#N/A	#N/A	1.14641	#N/A	1.13939	1.03279	0.86284	1.04791	0.920638	1.01922	0.744024	0.811774	#N/A	0.541548	1.15284	0.831239	#N/A	0.797066	1.07337	1.79688	2.48883	#N/A	1.25715	#N/A	0.903731	1.3406	#N/A	#N/A	0.868111	2.19501	#N/A	35	ENSG00000248896		lncRNA	novel transcript, antisense to SOX7 and PINX1
GOT1-DT	1.20302	1.90673	3.52051	2.33407	2.30496	5.54005	2.44568	2.55608	2.99328	#N/A	2.02057	#N/A	1.79444	2.89191	3.59473	1.92059	1.84827	2.39977	2.21886	1.28043	3.8394	1.31169	1.04832	1.21623	4.53767	#N/A	1.23212	1.9171	3.26691	#N/A	1.41986	#N/A	#N/A	#N/A	#N/A	#N/A	#N/A	#N/A	#N/A	#N/A	#N/A	#N/A	#N/A	#N/A	#N/A	#N/A	#N/A	#N/A	#N/A	#N/A	#N/A	3.20733	1.55564	2.56895	4.93994	#N/A	2.34067	3.11218	4.67449	#N/A	#N/A	4.6846	#N/A	35	ENSG00000224934	GOT1-DT	lncRNA	GOT1 divergent transcript [Source:HGNC Symbol;Acc:HGNC:55848]
#256448	1.14984	#N/A	3.82166	2.85529	2.80211	4.60122	1.49471	1.76327	1.32172	#N/A	2.2421	#N/A	2.03258	4.28832	2.75837	3.06725	3.12221	3.91441	3.3655	1.65335	2.62028	2.26553	1.25312	1.91394	2.21537	#N/A	#N/A	#N/A	#N/A	#N/A	1.98933	1.0098	1.71056	#N/A	#N/A	#N/A	#N/A	#N/A	#N/A	#N/A	#N/A	#N/A	#N/A	#N/A	#N/A	#N/A	#N/A	#N/A	#N/A	#N/A	0.573471	2.44552	1.3115	2.13	2.89911	1.4384	1.10741	3.67978	2.42692	#N/A	#N/A	1.94141	#N/A	35	ENSG00000256448		lncRNA	novel transcript
RAVER2	0.693842	#N/A	0.927548	#N/A	1.07486	1.06383	1.60419	0.50302	2.13941	#N/A	#N/A	#N/A	0.850446	1.79131	1.99608	1.3727	1.4313	1.23374	1.36952	2.2193	1.47809	1.95387	0.491924	1.31791	1.49117	#N/A	1.40167	1.33289	1.8533	#N/A	0.525391	#N/A	0.786132	#N/A	#N/A	#N/A	#N/A	#N/A	#N/A	#N/A	#N/A	#N/A	#N/A	#N/A	#N/A	#N/A	#N/A	#N/A	#N/A	#N/A	#N/A	2.73538	0.590147	0.86017	4.38022	2.82126	1.47276	2.69455	1.11949	#N/A	#N/A	2.42021	1.20592	35	ENSG00000162437	RAVER2	protein_coding	ribonucleoprotein, PTB binding 2 [Source:HGNC Symbol;Acc:HGNC:25577]
CDKAL1	0.478789	1.08082	0.357623	0.388029	0.626023	0.752463	0.677501	0.293099	0.656344	#N/A	0.946979	#N/A	0.440993	0.63789	0.548994	0.643896	0.613496	0.675812	0.693784	1.56268	#N/A	1.02254	#N/A	1.08415	0.475222	#N/A	#N/A	0.521606	0.881408	#N/A	0.438195	#N/A	0.299932	#N/A	#N/A	#N/A	#N/A	#N/A	#N/A	#N/A	#N/A	#N/A	#N/A	#N/A	#N/A	#N/A	#N/A	#N/A	0.463792	#N/A	#N/A	0.479385	0.386863	0.664949	1.2726	0.594358	1.57823	1.45468	#N/A	1.4258	0.348904	#N/A	#N/A	35	ENSG00000145996	CDKAL1	protein_coding	CDK5 regulatory subunit associated protein 1 like 1 [Source:HGNC Symbol;Acc:HGNC:21050]
MIRLET7A1HG	0.633573	3.07537	0.527448	0.66049	0.673022	1.09612	1.04332	0.608063	1.46249	#N/A	1.84822	#N/A	0.494891	0.320998	0.931445	0.828621	0.717253	0.429539	0.628226	1.957	0.61665	#N/A	#N/A	1.70074	#N/A	#N/A	0.854288	0.691832	1.14765	1.4346	0.482763	#N/A	#N/A	0.89905	#N/A	#N/A	#N/A	#N/A	#N/A	#N/A	#N/A	#N/A	#N/A	#N/A	#N/A	#N/A	#N/A	#N/A	#N/A	#N/A	#N/A	0.371591	0.434699	0.825938	0.852804	0.883776	2.28783	1.11935	#N/A	#N/A	#N/A	1.53237	1.33623	35	ENSG00000269929	MIRLET7A1HG	lncRNA	miRlet-7a-1/let-7f-1/let-7d cluster host gene [Source:HGNC Symbol;Acc:HGNC:53970]
FYB2	0.379426	#N/A	4.27636	2.61303	1.27499	0.720889	0.51338	1.70875	0.579026	#N/A	#N/A	#N/A	1.40103	6.35534	4.05001	3.69985	0.494892	0.949013	0.556614	0.457556	#N/A	0.537204	#N/A	0.277594	0.576538	#N/A	1.46547	0.623678	0.798511	#N/A	2.85812	#N/A	0.822121	0.278865	#N/A	#N/A	#N/A	#N/A	#N/A	#N/A	#N/A	#N/A	#N/A	#N/A	#N/A	#N/A	#N/A	#N/A	#N/A	#N/A	#N/A	7.49417	3.66332	0.718424	0.595632	0.54756	0.323661	0.555581	0.58205	#N/A	#N/A	0.481472	0.341153	35	ENSG00000187889	FYB2	protein_coding	FYN binding protein 2 [Source:HGNC Symbol;Acc:HGNC:27295]
KY	1.2964	1.21293	5.45845	3.74641	3.82523	5.62502	3.56293	3.75813	4.0932	#N/A	3.47896	#N/A	3.35094	4.16807	3.71165	3.04383	1.53904	4.64939	1.67821	1.46424	1.87263	2.37732	#N/A	3.09835	4.55368	#N/A	3.60178	2.74241	3.27985	#N/A	#N/A	#N/A	#N/A	#N/A	#N/A	#N/A	#N/A	#N/A	#N/A	#N/A	#N/A	#N/A	#N/A	#N/A	#N/A	#N/A	#N/A	#N/A	#N/A	#N/A	#N/A	5.48973	2.40703	2.86919	5.09972	2.75451	#N/A	5.42556	2.26376	1.67758	#N/A	3.06031	3.32369	35	ENSG00000174611	KY	protein_coding	kyphoscoliosis peptidase [Source:HGNC Symbol;Acc:HGNC:26576]
PDZRN3	#N/A	4.5942	6.85831	4.66549	5.82143	7.03621	4.43999	4.22762	5.40387	#N/A	2.12079	#N/A	2.07559	#N/A	1.10558	0.461119	#N/A	#N/A	#N/A	1.66236	0.951326	0.64232	#N/A	0.73433	1.07871	0.750248	3.86459	4.57428	5.21153	4.79601	1.58348	1.74797	1.05733	#N/A	#N/A	#N/A	#N/A	#N/A	#N/A	#N/A	#N/A	#N/A	#N/A	#N/A	#N/A	#N/A	#N/A	#N/A	#N/A	#N/A	#N/A	3.31756	#N/A	1.22098	4.07487	3.65377	1.7681	3.80432	2.29697	2.88129	#N/A	4.75914	6.05184	35	ENSG00000121440	PDZRN3	protein_coding	PDZ domain containing ring finger 3 [Source:HGNC Symbol;Acc:HGNC:17704]
DIAPH2	#N/A	1.95314	0.893917	0.375179	0.888473	1.26801	1.16046	0.788015	1.71567	#N/A	1.09651	#N/A	0.32883	0.53318	0.773449	0.671404	0.786249	0.648457	0.92601	1.61896	0.808269	1.15974	#N/A	1.2852	0.571649	#N/A	0.723904	1.19467	0.769742	1.28666	0.741229	0.662667	0.56519	0.469702	#N/A	#N/A	#N/A	#N/A	#N/A	#N/A	#N/A	#N/A	#N/A	#N/A	#N/A	#N/A	#N/A	#N/A	#N/A	#N/A	0.258808	#N/A	#N/A	0.427156	#N/A	#N/A	2.27152	0.646016	#N/A	#N/A	#N/A	1.40935	1.8212	35	ENSG00000147202	DIAPH2	protein_coding	diaphanous related formin 2 [Source:HGNC Symbol;Acc:HGNC:2877]
TRMT11	#N/A	2.48632	1.84209	1.17942	1.72571	2.83097	2.14617	1.21315	2.81826	#N/A	2.17592	#N/A	1.12325	0.490086	0.610147	0.727776	0.503223	0.565513	0.679344	1.70999	0.678321	#N/A	#N/A	0.709359	0.547842	#N/A	1.53781	2.13063	2.20437	#N/A	0.383619	#N/A	#N/A	#N/A	#N/A	#N/A	#N/A	#N/A	#N/A	#N/A	#N/A	#N/A	#N/A	#N/A	#N/A	#N/A	#N/A	#N/A	#N/A	#N/A	#N/A	0.591778	0.590036	0.804574	1.35397	0.884591	2.5566	1.31697	1.41361	1.29405	#N/A	1.19264	1.61146	35	ENSG00000066651	TRMT11	protein_coding	tRNA methyltransferase 11 homolog [Source:HGNC Symbol;Acc:HGNC:21080]
EPB41L5	#N/A	3.31681	3.90657	1.1566	2.42451	4.3904	3.30294	1.73091	3.9044	#N/A	2.80337	#N/A	1.22858	0.747933	0.324349	0.602187	0.67969	0.875449	0.846021	1.42566	0.727704	0.701284	#N/A	#N/A	0.692693	#N/A	1.71175	2.60407	4.08522	1.35129	0.275229	#N/A	#N/A	#N/A	#N/A	#N/A	#N/A	#N/A	#N/A	#N/A	#N/A	#N/A	#N/A	#N/A	#N/A	#N/A	#N/A	#N/A	#N/A	#N/A	#N/A	0.78185	0.472715	0.882411	1.56363	#N/A	1.93509	1.73887	1.10378	1.29835	#N/A	2.03203	2.51766	35	ENSG00000115109	EPB41L5	protein_coding	erythrocyte membrane protein band 4.1 like 5 [Source:HGNC Symbol;Acc:HGNC:19819]
PLCE1	#N/A	3.1164	3.24582	1.78217	3.44922	3.64491	3.62683	1.26574	1.95977	#N/A	2.33841	#N/A	#N/A	#N/A	#N/A	#N/A	0.582714	#N/A	#N/A	#N/A	0.849244	#N/A	#N/A	#N/A	#N/A	2.54356	3.72584	3.77085	3.89852	2.9686	#N/A	#N/A	#N/A	#N/A	1.74963	#N/A	1.59891	1.73147	1.36404	1.52633	1.75602	1.88568	1.38665	0.946581	1.18178	1.35603	1.27818	1.26872	0.732303	0.720752	1.39689	#N/A	#N/A	#N/A	#N/A	#N/A	#N/A	#N/A	#N/A	0.7321	#N/A	3.21771	2.9545	35	ENSG00000138193	PLCE1	protein_coding	phospholipase C epsilon 1 [Source:HGNC Symbol;Acc:HGNC:17175]
NUAK1	#N/A	4.89736	#N/A	#N/A	#N/A	#N/A	#N/A	#N/A	#N/A	#N/A	#N/A	#N/A	#N/A	0.757307	0.687403	#N/A	#N/A	1.52568	0.746593	#N/A	#N/A	1.2777	0.99934	0.986187	#N/A	1.24049	3.07904	2.35165	3.09635	3.48001	2.08335	#N/A	1.28833	1.31502	1.48851	1.15848	2.00116	1.55905	2.9999	2.16908	1.52969	1.12452	3.0346	2.20837	3.06839	1.29126	2.58216	2.31054	1.11468	3.0386	1.48094	#N/A	#N/A	#N/A	#N/A	#N/A	#N/A	#N/A	#N/A	#N/A	#N/A	1.0641	2.27555	35	ENSG00000074590	NUAK1	protein_coding	NUAK family kinase 1 [Source:HGNC Symbol;Acc:HGNC:14311]
IMMP2L	#N/A	1.14041	0.53023	0.604626	0.826659	1.3755	0.789694	0.458798	1.20878	#N/A	0.690198	#N/A	0.388667	0.263903	0.680788	#N/A	#N/A	0.273594	0.55437	1.01836	#N/A	#N/A	#N/A	0.918674	0.346842	#N/A	0.572259	0.95146	1.33358	0.623657	0.26813	#N/A	#N/A	#N/A	0.168415	#N/A	#N/A	0.151714	#N/A	0.148057	0.131725	#N/A	#N/A	#N/A	#N/A	#N/A	#N/A	#N/A	0.588394	#N/A	#N/A	0.246227	#N/A	#N/A	0.777825	0.701741	1.79567	0.86211	#N/A	0.994094	#N/A	1.11096	1.99508	35	ENSG00000184903	IMMP2L	protein_coding	inner mitochondrial membrane peptidase subunit 2 [Source:HGNC Symbol;Acc:HGNC:14598]
SPAAR	#N/A	3.93274	#N/A	#N/A	#N/A	#N/A	#N/A	#N/A	#N/A	#N/A	#N/A	#N/A	#N/A	#N/A	#N/A	#N/A	#N/A	#N/A	#N/A	#N/A	#N/A	#N/A	#N/A	#N/A	#N/A	3.90343	3.25291	3.8049	3.37108	1.64122	2.19966	#N/A	2.65376	4.28842	6.47044	6.64736	6.19273	8.40839	4.83285	6.01881	7.83371	6.88234	7.42447	5.50629	5.31919	5.72748	5.8759	7.92754	#N/A	5.44119	7.20616	1.64524	1.94278	1.52907	1.52199	2.50412	2.64064	1.32195	#N/A	#N/A	1.90568	6.80385	2.45225	35	ENSG00000235387	SPAAR	protein_coding	small regulatory polypeptide of amino acid response [Source:HGNC Symbol;Acc:HGNC:27244]
SCML1	#N/A	2.55052	1.44596	0.564574	1.12404	1.56158	1.39468	1.15468	2.28683	#N/A	2.01777	#N/A	1.02334	0.914007	0.923899	1.41458	1.39454	1.18798	0.813106	1.85258	1.34632	1.38097	#N/A	1.45574	0.760208	#N/A	1.07114	1.25867	1.03274	#N/A	#N/A	#N/A	#N/A	#N/A	#N/A	#N/A	#N/A	#N/A	#N/A	#N/A	#N/A	#N/A	#N/A	#N/A	#N/A	#N/A	#N/A	#N/A	#N/A	#N/A	#N/A	0.864326	0.957224	1.46023	0.744355	0.858779	2.40979	1.72027	1.21058	1.8616	#N/A	1.81827	4.44718	35	ENSG00000047634	SCML1	protein_coding	Scm polycomb group protein like 1 [Source:HGNC Symbol;Acc:HGNC:10580]
OBSL1	#N/A	3.80128	4.92489	3.22796	4.67381	4.35125	4.65167	2.72564	3.78881	#N/A	3.67266	#N/A	1.7678	0.958493	1.36787	1.20918	#N/A	0.82154	#N/A	1.96514	1.22643	1.06977	0.590408	1.26484	1.79005	#N/A	2.95281	6.54565	4.82277	2.18243	#N/A	#N/A	#N/A	#N/A	#N/A	#N/A	#N/A	#N/A	#N/A	#N/A	#N/A	#N/A	#N/A	#N/A	#N/A	#N/A	#N/A	#N/A	0.868544	#N/A	#N/A	2.41405	1.17663	1.24829	2.51956	1.02268	4.45836	5.01309	2.18251	#N/A	#N/A	3.14231	3.5499	35	ENSG00000124006	OBSL1	protein_coding	obscurin like cytoskeletal adaptor 1 [Source:HGNC Symbol;Acc:HGNC:29092]
KIAA0408	#N/A	3.65566	7.83697	3.5794	3.69602	6.72385	4.52598	3.36616	6.20593	#N/A	4.7706	1.15638	3.17872	1.21953	1.29069	0.97277	1.39375	1.97695	#N/A	2.13257	1.17177	2.05149	#N/A	5.38327	1.11984	#N/A	3.92065	6.67277	4.74206	1.58593	#N/A	#N/A	#N/A	#N/A	#N/A	#N/A	#N/A	#N/A	#N/A	#N/A	#N/A	#N/A	#N/A	#N/A	#N/A	#N/A	#N/A	#N/A	#N/A	#N/A	#N/A	5.20841	3.25763	2.72651	6.43834	3.53307	3.81046	6.35088	3.36411	#N/A	#N/A	6.81133	5.6914	35	ENSG00000189367	KIAA0408	protein_coding	KIAA0408 [Source:HGNC Symbol;Acc:HGNC:21636]
ZNF565	#N/A	1.77806	1.19576	0.959714	1.03053	1.88537	1.33902	1.13404	2.40732	#N/A	2.10113	0.790357	0.975239	0.514103	0.659898	0.655088	0.753182	0.730741	#N/A	2.32176	1.05486	0.865652	#N/A	1.21313	0.940489	#N/A	1.40164	1.04515	1.38464	#N/A	#N/A	#N/A	#N/A	#N/A	#N/A	#N/A	#N/A	#N/A	#N/A	#N/A	#N/A	#N/A	#N/A	#N/A	#N/A	#N/A	#N/A	#N/A	#N/A	#N/A	#N/A	0.587164	0.699181	1.39991	0.868742	1.01565	2.52967	1.47096	1.36582	1.5912	#N/A	0.70058	1.1577	35	ENSG00000196357	ZNF565	protein_coding	zinc finger protein 565 [Source:HGNC Symbol;Acc:HGNC:26726]
FAM219A	#N/A	1.71477	#N/A	#N/A	#N/A	#N/A	#N/A	#N/A	#N/A	#N/A	#N/A	#N/A	#N/A	0.797346	0.636915	0.867808	1.01942	0.976048	0.690154	1.78302	0.741476	#N/A	#N/A	0.896254	#N/A	#N/A	0.734398	1.64803	1.19283	1.4471	1.17586	1.11202	0.952453	#N/A	0.463437	#N/A	#N/A	0.292178	#N/A	#N/A	0.342151	0.447544	0.263043	#N/A	0.353184	0.468687	0.359609	0.346136	#N/A	0.326283	#N/A	0.391395	#N/A	#N/A	1.49491	0.770736	1.89517	0.829141	#N/A	1.78938	#N/A	1.71383	2.18963	35	ENSG00000164970	FAM219A	protein_coding	family with sequence similarity 219 member A [Source:HGNC Symbol;Acc:HGNC:19920]
HIPK2	#N/A	1.35726	#N/A	#N/A	#N/A	#N/A	#N/A	0.669426	#N/A	#N/A	#N/A	#N/A	#N/A	3.11094	1.71014	2.71057	2.05617	3.67592	3.18552	3.41916	2.8513	3.09593	1.29756	4.21654	#N/A	0.92885	2.25786	1.99928	1.13651	#N/A	0.574051	#N/A	0.780749	0.625878	0.735692	#N/A	0.675113	0.6434	0.857644	0.637662	0.664573	0.719392	0.677724	0.74281	0.573825	0.585288	0.759439	0.765717	#N/A	0.589455	#N/A	#N/A	#N/A	#N/A	#N/A	#N/A	#N/A	#N/A	#N/A	#N/A	#N/A	1.51079	#N/A	35	ENSG00000064393	HIPK2	protein_coding	homeodomain interacting protein kinase 2 [Source:HGNC Symbol;Acc:HGNC:14402]
TMTC2	#N/A	1.68283	#N/A	#N/A	#N/A	#N/A	#N/A	#N/A	#N/A	#N/A	#N/A	#N/A	#N/A	#N/A	#N/A	#N/A	#N/A	#N/A	#N/A	#N/A	#N/A	#N/A	#N/A	#N/A	#N/A	1.89379	2.16128	1.38975	#N/A	2.65802	1.23381	#N/A	1.19511	1.11058	7.03334	5.0969	5.21695	7.23007	5.17865	5.16221	7.29258	7.24867	6.36482	5.35157	5.98452	4.41536	5.83262	6.32874	1.57918	5.59464	6.56668	1.39556	1.37838	#N/A	1.45578	1.92038	1.64235	1.47143	#N/A	1.00274	1.85623	1.08396	2.33181	35	ENSG00000179104	TMTC2	protein_coding	transmembrane O-mannosyltransferase targeting cadherins 2 [Source:HGNC Symbol;Acc:HGNC:25440]
PSMD11	#N/A	2.0711	1.74226	1.48333	1.63425	2.01153	1.93984	0.997867	3.33201	#N/A	1.98672	#N/A	1.09834	0.742177	0.943084	0.92577	0.846779	1.03379	#N/A	2.30138	0.708877	1.21823	#N/A	1.66612	1.07635	#N/A	1.4705	1.36034	0.937894	#N/A	0.723896	#N/A	#N/A	#N/A	#N/A	#N/A	#N/A	#N/A	#N/A	#N/A	#N/A	#N/A	#N/A	#N/A	#N/A	#N/A	#N/A	#N/A	#N/A	#N/A	#N/A	2.1757	1.50865	1.84665	2.34618	2.32379	3.96506	3.53471	1.93466	1.76853	#N/A	1.27618	1.32021	35	ENSG00000108671	PSMD11	protein_coding	proteasome 26S subunit, non-ATPase 11 [Source:HGNC Symbol;Acc:HGNC:9556]
SLC22A4	#N/A	2.90043	4.48845	2.64741	2.49396	6.38856	4.27133	2.06107	3.07683	#N/A	1.10118	#N/A	1.59299	1.61316	1.28826	1.72564	1.02155	1.94953	1.83577	1.59317	1.09777	1.27471	#N/A	2.00268	3.97696	#N/A	2.97497	1.71946	2.46783	#N/A	#N/A	#N/A	#N/A	#N/A	#N/A	#N/A	#N/A	#N/A	#N/A	#N/A	#N/A	#N/A	#N/A	#N/A	#N/A	#N/A	#N/A	#N/A	#N/A	#N/A	#N/A	3.19275	2.33459	4.17215	4.14548	2.19861	2.43079	3.00749	2.79558	3.05234	#N/A	3.56065	2.43693	35	ENSG00000197208	SLC22A4	protein_coding	solute carrier family 22 member 4 [Source:HGNC Symbol;Acc:HGNC:10968]
KCNJ3	#N/A	1.1583	7.16965	3.2895	3.60018	4.88785	3.64063	3.29798	2.50395	#N/A	#N/A	#N/A	2.34313	3.12016	3.1128	3.96563	2.34178	2.93556	3.60757	1.57952	1.90987	1.56981	#N/A	1.08538	2.6867	#N/A	3.19217	3.55957	4.54261	#N/A	#N/A	#N/A	#N/A	#N/A	0.879414	#N/A	#N/A	#N/A	#N/A	#N/A	#N/A	#N/A	#N/A	1.64659	0.789158	#N/A	#N/A	#N/A	#N/A	#N/A	#N/A	4.82001	#N/A	2.5275	3.15098	1.45392	0.965604	1.94771	2.75864	#N/A	#N/A	1.94042	3.60868	35	ENSG00000162989	KCNJ3	protein_coding	potassium inwardly rectifying channel subfamily J member 3 [Source:HGNC Symbol;Acc:HGNC:6264]
PIM3	#N/A	1.97127	#N/A	#N/A	#N/A	#N/A	#N/A	#N/A	#N/A	#N/A	#N/A	#N/A	#N/A	3.31048	2.39472	2.76934	3.16497	3.3723	2.21779	2.85037	2.58889	2.20337	0.849571	2.26017	#N/A	#N/A	1.20227	#N/A	#N/A	#N/A	1.64985	#N/A	1.81777	#N/A	0.63858	#N/A	1.28929	0.775499	1.34713	0.54685	0.497502	#N/A	1.23728	0.83008	1.02207	0.887656	1.26424	1.01614	#N/A	1.69355	0.521197	1.59651	#N/A	#N/A	#N/A	1.83417	1.97492	2.28695	#N/A	1.70713	#N/A	#N/A	1.56807	35	ENSG00000198355	PIM3	protein_coding	Pim-3 proto-oncogene, serine/threonine kinase [Source:HGNC Symbol;Acc:HGNC:19310]
C6orf136#204564	#N/A	1.97133	3.26515	3.74935	1.68291	2.64996	1.7898	1.95007	2.25663	#N/A	3.77982	#N/A	1.72109	3.29179	2.12483	2.68902	1.62201	2.27047	3.42254	2.11589	1.44094	2.54173	#N/A	1.39969	2.05785	#N/A	3.12691	2.56678	2.16952	#N/A	1.50327	#N/A	0.844373	#N/A	#N/A	#N/A	#N/A	#N/A	#N/A	#N/A	#N/A	#N/A	#N/A	#N/A	#N/A	#N/A	#N/A	#N/A	#N/A	#N/A	#N/A	3.89128	1.66086	3.61149	3.01063	4.78197	2.38864	2.34423	4.77346	#N/A	#N/A	2.65794	#N/A	35	ENSG00000204564	C6orf136	protein_coding	chromosome 6 open reading frame 136 [Source:HGNC Symbol;Acc:HGNC:21301]
HBS1L	#N/A	1.28708	1.01931	1.06094	0.94811	1.78995	1.54444	0.916995	2.22844	#N/A	1.90094	1.27867	0.883444	0.518498	0.592695	0.823923	0.675865	0.487203	1.2824	2.15071	#N/A	#N/A	#N/A	0.746806	0.984516	#N/A	0.766226	0.711631	0.744613	#N/A	0.428264	#N/A	#N/A	#N/A	#N/A	#N/A	#N/A	#N/A	#N/A	#N/A	#N/A	#N/A	#N/A	#N/A	#N/A	#N/A	#N/A	#N/A	#N/A	#N/A	#N/A	0.901656	0.866146	1.19908	1.32045	1.89492	1.90266	3.42047	0.871798	1.37149	#N/A	0.908038	0.918943	35	ENSG00000112339	HBS1L	protein_coding	HBS1 like translational GTPase [Source:HGNC Symbol;Acc:HGNC:4834]
ARHGEF10L	#N/A	1.27278	7.78569	4.05125	4.87468	5.27403	3.56161	3.60692	4.55635	#N/A	3.40749	#N/A	1.6814	0.90436	#N/A	0.633932	1.10991	0.794478	0.79192	2.43175	1.10208	1.03273	#N/A	1.33624	1.33162	#N/A	#N/A	#N/A	#N/A	2.03855	0.771624	1.0031	0.576869	#N/A	#N/A	#N/A	#N/A	#N/A	#N/A	#N/A	#N/A	#N/A	#N/A	#N/A	#N/A	#N/A	#N/A	#N/A	0.594047	#N/A	#N/A	1.91643	#N/A	0.921494	2.89648	2.30232	0.93448	2.75272	1.63626	1.35291	#N/A	2.89085	2.77257	35	ENSG00000074964	ARHGEF10L	protein_coding	Rho guanine nucleotide exchange factor 10 like [Source:HGNC Symbol;Acc:HGNC:25540]
ZNF146	#N/A	1.33866	1.42631	1.32578	1.40185	1.95511	1.8967	1.12728	2.58597	#N/A	2.56698	#N/A	1.17584	0.716743	1.05	0.843228	0.721143	0.767956	1.13201	2.40087	1.19504	0.945059	#N/A	1.39024	0.953466	#N/A	1.08871	1.47947	1.60487	1.36731	#N/A	#N/A	#N/A	#N/A	#N/A	#N/A	#N/A	#N/A	#N/A	#N/A	#N/A	#N/A	#N/A	#N/A	#N/A	#N/A	#N/A	#N/A	#N/A	#N/A	#N/A	0.962732	0.870025	0.667766	1.58678	1.37496	2.68806	3.0849	1.45026	#N/A	#N/A	0.880408	0.795424	35	ENSG00000167635	ZNF146	protein_coding	zinc finger protein 146 [Source:HGNC Symbol;Acc:HGNC:12931]
#230303	#N/A	1.26302	4.05981	1.69389	2.45256	3.60364	2.98538	3.41027	3.15314	#N/A	1.52201	#N/A	1.25267	3.27369	2.45174	3.69473	3.60922	4.40058	#N/A	#N/A	1.32066	2.69302	#N/A	2.24134	2.26036	#N/A	2.46127	3.21297	#N/A	#N/A	1.94986	1.34152	0.877637	#N/A	#N/A	#N/A	#N/A	#N/A	#N/A	#N/A	#N/A	#N/A	#N/A	#N/A	#N/A	#N/A	#N/A	#N/A	#N/A	#N/A	#N/A	5.46933	4.81004	3.05178	4.40492	2.79536	1.32544	4.28713	2.63446	0.981641	#N/A	4.56552	1.92692	35	ENSG00000230303		lncRNA	novel transcript
LINC02035	#N/A	1.11546	4.67381	3.91975	3.20435	4.76992	4.05663	3.18872	3.7072	#N/A	1.12778	#N/A	2.90344	6.19336	3.74817	5.46915	3.86335	4.55578	2.60065	1.67932	1.82492	3.28107	0.870705	1.53885	3.87072	#N/A	#N/A	#N/A	#N/A	#N/A	2.85823	2.28777	1.47919	#N/A	#N/A	#N/A	#N/A	#N/A	#N/A	#N/A	#N/A	#N/A	#N/A	#N/A	#N/A	#N/A	#N/A	#N/A	#N/A	#N/A	#N/A	3.51933	1.92073	2.4657	2.23981	1.98608	1.21971	2.34325	3.68902	#N/A	#N/A	2.87588	3.14825	35	ENSG00000273033	LINC02035	lncRNA	long intergenic non-protein coding RNA 2035 [Source:HGNC Symbol;Acc:HGNC:52875]
CREM	#N/A	1.21262	1.53296	1.25278	1.63537	1.86782	2.48354	1.09286	2.53903	#N/A	2.83769	#N/A	1.04477	1.03573	0.925182	1.0457	0.64339	1.3904	0.959748	2.62073	1.09142	2.47168	0.600581	1.14513	1.34656	#N/A	#N/A	0.665273	1.11851	#N/A	0.360316	#N/A	0.551683	#N/A	#N/A	#N/A	#N/A	#N/A	#N/A	#N/A	#N/A	#N/A	#N/A	#N/A	#N/A	#N/A	#N/A	#N/A	#N/A	#N/A	#N/A	1.10478	0.88945	1.18758	2.19008	1.94803	1.99047	3.05931	1.10756	1.94937	#N/A	#N/A	#N/A	35	ENSG00000095794	CREM	protein_coding	cAMP responsive element modulator [Source:HGNC Symbol;Acc:HGNC:2352]
TRAP1	#N/A	1.37516	3.25899	2.47007	2.08052	4.48506	2.75915	2.29632	2.5512	#N/A	3.57228	#N/A	1.95036	0.694717	0.465587	0.540028	1.03175	0.915247	#N/A	2.59349	#N/A	1.78495	#N/A	1.83579	0.67773	#N/A	1.7116	2.02427	1.93117	1.36542	0.40893	#N/A	#N/A	#N/A	#N/A	#N/A	#N/A	#N/A	#N/A	#N/A	#N/A	#N/A	#N/A	#N/A	#N/A	#N/A	#N/A	#N/A	#N/A	#N/A	#N/A	3.6435	1.79873	1.5846	4.05394	2.78167	3.05622	4.65011	3.31756	2.34918	#N/A	1.49368	1.59573	35	ENSG00000126602	TRAP1	protein_coding	TNF receptor associated protein 1 [Source:HGNC Symbol;Acc:HGNC:16264]
KMT2C	#N/A	0.760514	0.692992	0.403746	0.873142	1.20702	0.947344	0.651146	1.61048	#N/A	1.40253	#N/A	0.686392	0.396548	0.31301	0.408184	0.652811	0.4818	#N/A	1.64232	0.643807	#N/A	#N/A	1.06999	0.634324	#N/A	#N/A	#N/A	#N/A	#N/A	0.535073	0.500298	0.45629	#N/A	#N/A	#N/A	#N/A	#N/A	#N/A	#N/A	#N/A	0.275398	#N/A	#N/A	#N/A	#N/A	#N/A	#N/A	0.439396	#N/A	#N/A	0.630119	0.485564	0.863936	1.26557	0.896405	2.16317	1.6012	0.77101	1.50593	#N/A	0.619435	0.78783	35	ENSG00000055609	KMT2C	protein_coding	lysine methyltransferase 2C [Source:HGNC Symbol;Acc:HGNC:13726]
HS6ST3	#N/A	1.55002	2.61371	#N/A	3.26831	2.0828	2.1206	1.05847	2.69166	#N/A	#N/A	#N/A	#N/A	4.13952	3.39878	3.86966	#N/A	7.07721	4.88976	1.87039	4.45224	2.18316	1.39439	2.67035	#N/A	#N/A	3.62466	2.55282	4.40459	#N/A	1.18603	#N/A	1.53824	0.511578	#N/A	0.821176	#N/A	#N/A	1.03312	#N/A	#N/A	#N/A	1.39413	0.782265	0.649679	#N/A	#N/A	#N/A	#N/A	1.4707	#N/A	2.33143	0.862788	#N/A	2.47321	#N/A	2.05993	#N/A	#N/A	#N/A	#N/A	2.41897	1.53298	35	ENSG00000185352	HS6ST3	protein_coding	heparan sulfate 6-O-sulfotransferase 3 [Source:HGNC Symbol;Acc:HGNC:19134]
COX7C	#N/A	0.0320181	0.0631689	0.0405135	0.0362805	0.0353201	0.025239	0.0354121	#N/A	#N/A	#N/A	#N/A	0.0249274	0.0636228	0.0458225	0.0455331	0.0139043	0.0325507	0.0155027	#N/A	0.0292054	#N/A	#N/A	#N/A	#N/A	#N/A	0.0417521	0.0347154	0.0358484	#N/A	0.0235927	#N/A	#N/A	#N/A	0.0295317	#N/A	0.0193661	0.0398728	#N/A	#N/A	#N/A	0.0141191	0.0580973	0.0096327	#N/A	0.00844376	0.0380769	0.026039	0.024516	0.0450954	#N/A	0.0646124	#N/A	0.0270407	#N/A	#N/A	0.0295793	#N/A	0.0263165	#N/A	#N/A	0.0393477	#N/A	35	ENSG00000127184	COX7C	protein_coding	cytochrome c oxidase subunit 7C [Source:HGNC Symbol;Acc:HGNC:2292]
MID1IP1	#N/A	0.442445	5.81251	2.84245	1.53293	0.966948	#N/A	2.9749	0.642138	#N/A	0.405741	#N/A	1.37865	4.16632	3.93452	3.79244	0.630535	2.33637	0.655237	0.443534	#N/A	0.595872	#N/A	#N/A	0.693015	#N/A	2.1578	0.859938	0.84718	#N/A	5.78734	0.313436	1.34709	0.297693	#N/A	#N/A	#N/A	#N/A	#N/A	#N/A	#N/A	#N/A	#N/A	#N/A	#N/A	#N/A	#N/A	#N/A	#N/A	#N/A	#N/A	5.2288	3.22098	0.719278	0.733288	0.543277	0.34828	0.608661	0.576809	#N/A	#N/A	0.881727	0.724546	35	ENSG00000165175	MID1IP1	protein_coding	MID1 interacting protein 1 [Source:HGNC Symbol;Acc:HGNC:20715]
ERCC8	#N/A	1.17852	0.711407	0.521974	0.677417	1.04083	1.14772	0.588004	1.93313	#N/A	1.71347	#N/A	0.651387	0.789554	0.753148	0.736523	#N/A	0.918547	0.920811	1.31974	0.957885	1.29481	#N/A	0.957139	0.885013	#N/A	0.926775	#N/A	#N/A	#N/A	0.588066	0.971395	0.618814	#N/A	#N/A	#N/A	#N/A	#N/A	#N/A	#N/A	#N/A	#N/A	#N/A	#N/A	#N/A	#N/A	#N/A	#N/A	#N/A	#N/A	#N/A	0.726624	0.721442	0.78469	1.17438	0.783846	1.13084	1.57274	0.671279	1.5591	#N/A	1.03086	1.22722	35	ENSG00000049167	ERCC8	protein_coding	ERCC excision repair 8, CSA ubiquitin ligase complex subunit [Source:HGNC Symbol;Acc:HGNC:3439]
UBTD1	#N/A	1.62587	2.05382	1.77143	2.31306	4.43459	1.51508	1.83119	2.12958	#N/A	2.09762	#N/A	2.15482	#N/A	0.50432	0.579867	0.844589	#N/A	#N/A	#N/A	#N/A	#N/A	#N/A	#N/A	#N/A	#N/A	1.15823	1.00201	1.12769	2.206	0.873011	1.06619	0.949834	#N/A	#N/A	#N/A	#N/A	#N/A	#N/A	#N/A	0.502846	0.604384	#N/A	#N/A	#N/A	#N/A	#N/A	#N/A	#N/A	#N/A	0.864715	3.57898	2.31445	1.3207	4.63409	4.2637	4.43435	3.2557	2.15829	3.65572	1.47593	2.4824	4.54825	35	ENSG00000165886	UBTD1	protein_coding	ubiquitin domain containing 1 [Source:HGNC Symbol;Acc:HGNC:25683]
OCIAD1	#N/A	0.943384	1.94	1.12854	2.15785	1.85769	1.66679	0.781495	2.95417	#N/A	2.82995	0.712249	0.969687	0.802062	0.768172	0.546724	0.870782	0.835427	0.749557	1.96445	0.828045	1.73429	#N/A	0.975771	0.799265	#N/A	0.742448	0.716127	0.790474	#N/A	#N/A	#N/A	#N/A	#N/A	#N/A	#N/A	#N/A	#N/A	#N/A	#N/A	#N/A	#N/A	#N/A	#N/A	#N/A	#N/A	#N/A	#N/A	#N/A	#N/A	#N/A	0.971557	0.733614	0.682039	1.37153	1.80709	2.88317	2.53572	1.14261	#N/A	#N/A	0.991	1.20438	35	ENSG00000109180	OCIAD1	protein_coding	OCIA domain containing 1 [Source:HGNC Symbol;Acc:HGNC:16074]
#273448	#N/A	1.51942	2.38928	1.57363	2.06186	2.24699	1.47243	1.51706	3.08412	#N/A	2.62642	#N/A	1.42274	1.43207	1.57709	1.897	1.8041	1.44234	1.39049	2.30404	1.47679	1.62064	#N/A	2.24851	1.90957	#N/A	1.15458	1.17895	1.17021	#N/A	1.02626	#N/A	#N/A	#N/A	#N/A	#N/A	#N/A	#N/A	#N/A	#N/A	#N/A	#N/A	#N/A	#N/A	#N/A	#N/A	#N/A	#N/A	#N/A	#N/A	#N/A	1.75892	1.31305	2.2229	3.22839	1.69817	2.91896	3.27725	#N/A	2.48864	#N/A	1.83371	2.36184	35	ENSG00000273448		lncRNA	novel transcript
#253389	#N/A	0.688992	3.24757	2.9193	2.09893	2.41448	3.52274	3.33287	1.21364	#N/A	#N/A	#N/A	2.25176	8.61873	4.84935	6.44342	#N/A	5.29076	2.82393	1.31006	2.25042	2.99404	#N/A	0.998568	2.6453	#N/A	3.85223	3.79513	3.69457	#N/A	3.25832	0.999656	2.79702	#N/A	#N/A	#N/A	#N/A	#N/A	#N/A	#N/A	#N/A	#N/A	#N/A	#N/A	#N/A	#N/A	#N/A	#N/A	#N/A	#N/A	#N/A	6.64723	4.61779	3.83252	3.69845	2.81729	0.776648	3.46242	3.11788	#N/A	#N/A	3.28451	1.80352	35	ENSG00000253389		lncRNA	novel transcript, antisense to ANK1
FMNL2	#N/A	#N/A	0.679404	1.34665	0.858788	1.50956	1.14351	1.27351	1.76213	#N/A	#N/A	#N/A	0.632034	0.752736	#N/A	#N/A	#N/A	0.754174	0.975607	1.24576	#N/A	0.607364	#N/A	0.935527	0.647133	#N/A	0.593272	0.702945	#N/A	1.15021	1.35729	0.702596	1.18388	0.897287	#N/A	#N/A	#N/A	#N/A	#N/A	#N/A	#N/A	#N/A	#N/A	#N/A	#N/A	#N/A	#N/A	#N/A	0.588009	#N/A	#N/A	1.10917	1.68887	0.894802	1.97967	1.35665	2.64996	1.72529	1.19143	1.54873	0.525574	4.36632	5.95798	35	ENSG00000157827	FMNL2	protein_coding	formin like 2 [Source:HGNC Symbol;Acc:HGNC:18267]
RRAS2	#N/A	#N/A	2.76896	1.62599	2.5992	3.55955	2.19653	1.68924	2.46343	#N/A	2.50218	#N/A	1.51448	1.26566	#N/A	1.13989	0.814323	1.27262	1.10078	1.78588	0.946378	1.70048	#N/A	1.33765	2.03049	#N/A	2.36588	3.35086	3.1117	1.78886	0.794897	#N/A	0.823845	#N/A	#N/A	#N/A	#N/A	#N/A	#N/A	#N/A	#N/A	#N/A	#N/A	#N/A	#N/A	#N/A	#N/A	#N/A	#N/A	#N/A	#N/A	1.73502	1.04423	1.25384	2.69861	1.8567	4.24154	2.95001	1.49586	1.22558	#N/A	0.760451	#N/A	35	ENSG00000133818	RRAS2	protein_coding	RAS related 2 [Source:HGNC Symbol;Acc:HGNC:17271]
SIRT2#068903	#N/A	#N/A	2.30925	2.07909	2.50307	2.12554	2.33224	2.26884	2.05102	#N/A	2.48865	0.878404	1.93626	1.54634	1.24792	1.68336	0.852661	1.60669	1.14214	3.87262	0.961991	1.44721	#N/A	1.25686	0.729893	#N/A	2.94678	3.17921	3.02898	3.71414	#N/A	#N/A	#N/A	#N/A	#N/A	#N/A	#N/A	#N/A	#N/A	#N/A	#N/A	#N/A	#N/A	#N/A	#N/A	#N/A	#N/A	#N/A	#N/A	#N/A	#N/A	4.12575	2.00047	2.05981	3.13509	2.97478	5.29805	2.76611	3.92197	#N/A	#N/A	2.68376	1.96977	35	ENSG00000068903	SIRT2	protein_coding	sirtuin 2 [Source:HGNC Symbol;Acc:HGNC:10886]
GLRB	#N/A	#N/A	5.52695	3.71555	5.66263	3.84693	4.76972	4.17132	3.2954	#N/A	2.00237	#N/A	1.72533	2.44078	2.2031	2.85355	1.45335	2.70028	2.14379	2.3548	1.59356	3.16865	0.913643	1.4134	2.86106	#N/A	4.20593	3.14777	2.48206	#N/A	#N/A	#N/A	#N/A	#N/A	#N/A	#N/A	#N/A	#N/A	#N/A	#N/A	#N/A	#N/A	#N/A	#N/A	#N/A	#N/A	#N/A	#N/A	#N/A	#N/A	#N/A	6.22012	3.23745	2.75031	4.76433	2.82259	1.72261	4.98129	1.826	1.06919	#N/A	2.74439	2.83193	35	ENSG00000109738	GLRB	protein_coding	glycine receptor beta [Source:HGNC Symbol;Acc:HGNC:4329]
#258603	#N/A	#N/A	3.97841	2.47817	3.56937	3.29413	2.81131	2.25987	3.13517	#N/A	2.45749	#N/A	2.06136	1.44397	1.67587	1.31733	1.74279	1.48947	0.936075	4.92746	#N/A	2.27492	0.788283	1.87753	1.1968	#N/A	1.8692	2.56402	2.79007	#N/A	#N/A	#N/A	0.697739	#N/A	#N/A	#N/A	#N/A	#N/A	#N/A	#N/A	#N/A	#N/A	#N/A	#N/A	#N/A	#N/A	#N/A	#N/A	#N/A	#N/A	#N/A	2.81069	2.02118	2.45829	4.94205	2.29526	3.11377	6.76701	1.51468	1.58736	#N/A	2.21783	5.7374	35	ENSG00000258603		lncRNA	novel transcript, antisense to ACOT6
IBTK#005700	#N/A	#N/A	2.20989	1.19086	2.17271	2.66074	2.34608	1.2038	2.4819	#N/A	3.25016	0.861996	1.03851	0.486461	0.486792	0.441388	#N/A	0.601894	0.68709	1.88289	0.623885	1.44278	#N/A	0.881951	0.73036	#N/A	0.524102	0.71641	0.81108	#N/A	0.284113	#N/A	#N/A	#N/A	#N/A	#N/A	#N/A	#N/A	#N/A	#N/A	#N/A	#N/A	#N/A	#N/A	#N/A	#N/A	#N/A	#N/A	#N/A	#N/A	#N/A	0.869434	0.677561	0.930935	1.39105	1.6749	1.75144	2.87174	1.2189	2.58735	#N/A	0.7738	1.18922	35	ENSG00000005700	IBTK	protein_coding	inhibitor of Bruton tyrosine kinase [Source:HGNC Symbol;Acc:HGNC:17853]
C4orf54	#N/A	#N/A	0.272381	0.218211	0.211553	0.198478	0.150932	0.189574	0.207217	#N/A	0.121881	#N/A	0.231417	0.276686	0.256027	0.239146	0.139584	0.2269	#N/A	0.147068	0.165398	0.19044	#N/A	0.121574	0.177555	#N/A	0.21072	0.190648	0.19276	#N/A	0.243188	0.0788987	0.139502	#N/A	#N/A	#N/A	#N/A	#N/A	#N/A	#N/A	#N/A	#N/A	#N/A	#N/A	#N/A	#N/A	#N/A	#N/A	#N/A	#N/A	#N/A	0.275606	0.239726	0.175327	0.190853	0.139699	0.138155	0.190131	0.15476	#N/A	#N/A	0.186607	0.181925	35	ENSG00000248713	C4orf54	protein_coding	chromosome 4 open reading frame 54 [Source:HGNC Symbol;Acc:HGNC:27741]
MLYCD	#N/A	#N/A	3.51343	1.73501	2.94919	2.7573	2.6491	1.94161	3.56505	#N/A	3.07721	#N/A	1.45965	1.91637	1.15075	1.24289	1.21251	1.75833	1.80018	2.43509	1.45136	2.6827	#N/A	3.42229	1.08991	#N/A	0.821821	1.52553	1.27954	#N/A	#N/A	1.05473	#N/A	#N/A	#N/A	#N/A	#N/A	#N/A	#N/A	#N/A	#N/A	#N/A	#N/A	#N/A	#N/A	#N/A	#N/A	#N/A	#N/A	#N/A	#N/A	3.09584	1.34422	1.37532	3.98123	2.91404	4.13723	4.67018	2.59547	2.8685	#N/A	1.22457	1.12326	35	ENSG00000103150	MLYCD	protein_coding	malonyl-CoA decarboxylase [Source:HGNC Symbol;Acc:HGNC:7150]
ARIH2	#N/A	#N/A	1.08157	0.830362	1.40985	1.65924	1.41836	1.0861	1.62314	#N/A	1.60042	#N/A	0.882615	0.72269	0.681027	0.783838	0.870269	0.768847	0.72853	2.39754	0.996138	0.850733	#N/A	0.749562	0.83493	#N/A	0.746586	0.759631	0.682652	#N/A	0.639549	0.647316	0.420506	#N/A	#N/A	#N/A	#N/A	#N/A	#N/A	#N/A	#N/A	#N/A	#N/A	#N/A	#N/A	#N/A	#N/A	#N/A	#N/A	#N/A	#N/A	0.99182	0.614849	0.654155	2.27264	1.28724	2.77935	2.08116	1.65354	1.248	#N/A	#N/A	#N/A	35	ENSG00000177479	ARIH2	protein_coding	ariadne RBR E3 ubiquitin protein ligase 2 [Source:HGNC Symbol;Acc:HGNC:690]
HOGA1	#N/A	#N/A	4.68446	1.06292	0.642558	0.61401	0.378783	3.22886	0.827663	#N/A	0.329761	#N/A	1.66376	3.61477	2.6549	2.75499	0.829648	1.35598	0.628673	0.396709	0.440564	0.506821	0.600412	0.331708	0.63458	#N/A	2.07162	0.540022	0.568537	0.433486	#N/A	#N/A	#N/A	#N/A	#N/A	#N/A	#N/A	#N/A	#N/A	#N/A	#N/A	#N/A	#N/A	#N/A	#N/A	#N/A	#N/A	#N/A	#N/A	#N/A	#N/A	3.83037	1.94123	0.660087	0.652512	0.415742	0.348426	0.756776	0.591396	#N/A	#N/A	0.552337	0.434388	35	ENSG00000241935	HOGA1	protein_coding	4-hydroxy-2-oxoglutarate aldolase 1 [Source:HGNC Symbol;Acc:HGNC:25155]
PAFAH1B1	#N/A	#N/A	0.667614	0.547072	0.839603	1.22495	1.00181	0.742589	1.75562	#N/A	1.56458	#N/A	0.562953	0.366555	0.319146	0.393241	0.390655	0.377506	0.569917	1.8475	0.52187	0.516083	#N/A	0.94866	0.570188	#N/A	0.634132	0.842599	0.785003	#N/A	0.378834	0.65234	#N/A	#N/A	#N/A	#N/A	#N/A	#N/A	#N/A	#N/A	#N/A	#N/A	#N/A	#N/A	#N/A	#N/A	#N/A	#N/A	0.848225	#N/A	#N/A	0.427096	0.352467	0.540667	0.975696	0.802788	2.37431	1.41117	0.827591	1.32715	#N/A	#N/A	#N/A	35	ENSG00000007168	PAFAH1B1	protein_coding	platelet activating factor acetylhydrolase 1b regulatory subunit 1 [Source:HGNC Symbol;Acc:HGNC:8574]
GTF2I-AS1	#N/A	#N/A	0.984686	0.741819	0.760538	1.41611	1.12472	1.33321	1.62126	#N/A	2.14304	#N/A	0.967506	0.862458	0.861684	0.986946	0.745687	1.4071	1.68002	1.42804	1.7038	0.984719	#N/A	1.00246	1.15195	#N/A	1.67734	1.25761	0.966592	#N/A	#N/A	#N/A	0.609876	#N/A	#N/A	#N/A	#N/A	#N/A	#N/A	#N/A	#N/A	#N/A	#N/A	#N/A	#N/A	#N/A	#N/A	#N/A	#N/A	#N/A	#N/A	1.1993	1.18721	1.37208	1.82201	1.26222	5.41071	2.31502	1.53362	2.45919	#N/A	1.07913	0.918845	35	ENSG00000232729	GTF2I-AS1	lncRNA	GTF2I antisense RNA 1 [Source:HGNC Symbol;Acc:HGNC:55572]
NUSAP1	#N/A	#N/A	3.92165	2.13616	2.67352	4.69902	2.922	2.09675	2.54753	#N/A	1.97687	#N/A	2.74597	4.89517	4.13729	5.40175	3.48754	3.90981	2.93032	4.53081	5.19743	5.53403	0.795709	3.10531	3.94286	#N/A	3.13967	1.4786	#N/A	#N/A	2.57506	#N/A	1.65854	#N/A	#N/A	#N/A	#N/A	#N/A	#N/A	#N/A	#N/A	#N/A	#N/A	#N/A	#N/A	#N/A	#N/A	#N/A	#N/A	#N/A	#N/A	5.08365	3.31792	3.06032	6.08239	5.55885	2.48785	4.45994	5.7566	3.01448	#N/A	#N/A	1.3396	35	ENSG00000137804	NUSAP1	protein_coding	nucleolar and spindle associated protein 1 [Source:HGNC Symbol;Acc:HGNC:18538]
RPS6KL1	#N/A	#N/A	3.46026	2.76297	2.20121	2.08598	4.58231	3.03647	1.55608	#N/A	1.95088	#N/A	1.57168	1.71678	1.81805	1.22545	2.75811	1.71829	1.30941	2.23429	#N/A	2.11461	#N/A	#N/A	2.48645	#N/A	2.31281	2.51145	3.3105	#N/A	2.62357	2.72517	2.1602	#N/A	#N/A	#N/A	#N/A	#N/A	#N/A	#N/A	#N/A	#N/A	#N/A	#N/A	#N/A	#N/A	#N/A	#N/A	#N/A	#N/A	#N/A	2.42991	0.890979	1.30399	1.73768	3.00718	1.40381	1.44025	1.60243	1.29428	#N/A	3.28115	3.46905	35	ENSG00000198208	RPS6KL1	protein_coding	ribosomal protein S6 kinase like 1 [Source:HGNC Symbol;Acc:HGNC:20222]
ENPP5	#N/A	#N/A	5.496	3.34387	3.22324	3.19332	2.69515	3.12526	3.94474	#N/A	1.36879	#N/A	3.09812	6.80868	3.35896	6.6015	2.19117	3.93846	2.41491	1.396	2.28709	3.36099	#N/A	1.06275	3.521	#N/A	4.08862	4.06621	4.07775	#N/A	1.79118	#N/A	#N/A	#N/A	#N/A	#N/A	#N/A	#N/A	#N/A	#N/A	#N/A	#N/A	#N/A	#N/A	#N/A	#N/A	#N/A	#N/A	#N/A	0.908842	#N/A	6.10052	3.64923	4.17269	3.84815	2.93351	0.931945	3.94227	3.42567	#N/A	#N/A	3.57676	2.27117	35	ENSG00000112796	ENPP5	protein_coding	ectonucleotide pyrophosphatase/phosphodiesterase family member 5 [Source:HGNC Symbol;Acc:HGNC:13717]
PPP1R9A-AS1	#N/A	#N/A	3.64299	0.862199	2.06665	3.99173	2.69657	1.87164	2.56244	#N/A	3.77077	#N/A	0.82757	1.77478	1.76777	1.87959	0.888991	2.96676	1.39301	3.33627	2.40427	2.03729	#N/A	1.54606	1.95321	#N/A	3.36775	4.15389	3.83558	2.73575	#N/A	#N/A	#N/A	#N/A	#N/A	#N/A	#N/A	#N/A	#N/A	#N/A	#N/A	#N/A	#N/A	#N/A	#N/A	#N/A	#N/A	#N/A	#N/A	#N/A	#N/A	3.37754	0.87344	1.25666	4.00372	2.64302	1.1826	2.64099	1.09272	1.6894	#N/A	3.85457	2.72632	35	ENSG00000236197	PPP1R9A-AS1	lncRNA	PPP1R9A antisense RNA 1 [Source:HGNC Symbol;Acc:HGNC:40696]
GPAM	#N/A	#N/A	4.06348	2.12766	4.33521	6.66085	2.88639	2.56362	6.77079	#N/A	3.4545	#N/A	1.53497	1.86228	#N/A	1.54308	1.11017	1.65181	#N/A	1.41521	2.0773	2.0744	#N/A	1.69733	0.98134	#N/A	2.09076	1.75832	1.55396	#N/A	0.873585	#N/A	#N/A	#N/A	#N/A	0.341745	#N/A	#N/A	0.650987	#N/A	#N/A	#N/A	#N/A	#N/A	0.607453	#N/A	#N/A	#N/A	#N/A	0.933299	#N/A	1.61041	#N/A	0.798361	2.80632	2.4805	3.03706	2.47409	0.900234	#N/A	#N/A	1.89141	1.56182	35	ENSG00000119927	GPAM	protein_coding	glycerol-3-phosphate acyltransferase, mitochondrial [Source:HGNC Symbol;Acc:HGNC:24865]
PIAS2	#N/A	#N/A	0.799295	0.596305	0.889057	1.25716	1.2814	0.932449	2.1116	#N/A	1.3261	#N/A	1.09937	1.2365	0.957324	1.08505	1.08019	1.22897	1.00192	3.3526	1.28786	2.42868	#N/A	1.42794	1.31464	#N/A	#N/A	#N/A	0.608645	#N/A	0.487609	#N/A	0.461302	#N/A	#N/A	#N/A	#N/A	#N/A	#N/A	#N/A	#N/A	#N/A	#N/A	#N/A	#N/A	#N/A	#N/A	#N/A	#N/A	#N/A	#N/A	2.44303	1.39957	1.82607	4.06432	2.83852	2.54785	3.58717	1.56105	2.09528	0.749015	1.00084	1.02652	35	ENSG00000078043	PIAS2	protein_coding	protein inhibitor of activated STAT 2 [Source:HGNC Symbol;Acc:HGNC:17311]
JAK2	#N/A	#N/A	0.91942	0.790096	1.15483	1.63067	1.22141	0.936959	2.36076	#N/A	1.50095	#N/A	0.955089	1.10443	1.1275	0.839942	1.28234	0.941321	0.80639	3.63979	1.58923	1.70549	0.36913	1.52641	0.871945	#N/A	#N/A	#N/A	#N/A	#N/A	0.952223	1.13024	0.997567	0.50227	#N/A	#N/A	#N/A	#N/A	#N/A	#N/A	#N/A	#N/A	#N/A	#N/A	#N/A	#N/A	#N/A	#N/A	#N/A	0.358633	#N/A	1.65597	#N/A	#N/A	3.32942	2.00847	1.66535	2.51856	1.38512	1.88812	#N/A	0.962255	1.02245	35	ENSG00000096968	JAK2	protein_coding	Janus kinase 2 [Source:HGNC Symbol;Acc:HGNC:6192]
NAT8L	#N/A	#N/A	4.96525	0.697411	0.394495	0.389647	0.378893	0.370681	0.377173	#N/A	0.204994	#N/A	0.27215	4.7649	1.57571	0.471153	0.259293	0.376156	0.236868	#N/A	#N/A	0.294704	0.678164	0.163943	0.320178	#N/A	0.556633	0.307996	0.307468	#N/A	3.3321	0.154239	0.44086	#N/A	#N/A	#N/A	#N/A	#N/A	#N/A	#N/A	#N/A	#N/A	#N/A	#N/A	#N/A	#N/A	#N/A	#N/A	#N/A	#N/A	#N/A	0.857488	0.600207	0.276573	0.326928	0.240156	0.198179	0.371291	0.347572	#N/A	#N/A	0.277483	0.253663	35	ENSG00000185818	NAT8L	protein_coding	N-acetyltransferase 8 like [Source:HGNC Symbol;Acc:HGNC:26742]
BLVRB	#N/A	#N/A	5.08858	2.31499	4.7814	4.35045	3.60942	1.95577	2.52446	#N/A	4.33097	0.560799	1.73409	3.4387	2.47359	2.53014	2.50672	2.87691	3.14401	3.54657	3.6084	1.44139	0.93531	1.7366	2.22328	#N/A	#N/A	#N/A	#N/A	#N/A	1.53	#N/A	1.2394	#N/A	#N/A	#N/A	#N/A	#N/A	#N/A	#N/A	#N/A	#N/A	#N/A	#N/A	#N/A	#N/A	#N/A	#N/A	#N/A	#N/A	#N/A	3.82521	2.00584	1.69331	3.81216	4.55998	3.22082	3.5752	2.43843	1.96592	1.15408	#N/A	2.56392	35	ENSG00000090013	BLVRB	protein_coding	biliverdin reductase B [Source:HGNC Symbol;Acc:HGNC:1063]
TNPO1	#N/A	#N/A	1.0596	1.07569	1.10949	1.67757	1.72422	0.751764	2.40674	#N/A	1.87124	0.643535	0.824727	0.588466	0.437201	0.400212	0.679729	0.716834	#N/A	1.98801	0.872887	1.05521	#N/A	1.34979	0.843309	#N/A	1.01007	1.13806	0.883784	1.57856	#N/A	#N/A	#N/A	#N/A	#N/A	#N/A	#N/A	#N/A	#N/A	#N/A	#N/A	#N/A	#N/A	#N/A	#N/A	#N/A	#N/A	#N/A	#N/A	#N/A	#N/A	1.12816	0.685937	0.821356	1.50654	1.39047	3.03525	2.43542	0.774367	1.40875	#N/A	0.664226	1.50012	35	ENSG00000083312	TNPO1	protein_coding	transportin 1 [Source:HGNC Symbol;Acc:HGNC:6401]
COL7A1	#N/A	#N/A	5.13063	2.82856	3.56455	4.27632	2.69131	2.72596	1.59353	#N/A	#N/A	#N/A	1.75201	2.42962	2.10138	2.09792	#N/A	2.7919	1.57942	0.99795	1.61532	1.84126	#N/A	0.838483	1.84074	#N/A	3.72356	2.54164	2.56664	#N/A	2.49211	0.873044	2.39843	#N/A	#N/A	#N/A	#N/A	#N/A	#N/A	#N/A	#N/A	#N/A	#N/A	#N/A	#N/A	#N/A	#N/A	#N/A	#N/A	#N/A	#N/A	4.0298	2.5444	2.37052	2.0235	1.81782	0.86093	3.85971	2.35136	#N/A	1.03768	1.57936	1.01802	35	ENSG00000114270	COL7A1	protein_coding	collagen type VII alpha 1 chain [Source:HGNC Symbol;Acc:HGNC:2214]
LNPEP	#N/A	#N/A	1.44041	1.2907	1.09272	1.86319	1.4083	0.806515	2.48806	#N/A	1.85037	#N/A	0.839298	0.687073	0.445536	0.732987	0.943142	0.695038	0.815944	1.93358	0.738382	1.50514	#N/A	0.834024	1.18885	#N/A	0.79284	0.777915	0.457781	#N/A	0.479498	0.843352	0.460857	#N/A	#N/A	#N/A	#N/A	#N/A	#N/A	#N/A	#N/A	#N/A	#N/A	#N/A	#N/A	#N/A	#N/A	#N/A	#N/A	#N/A	#N/A	1.18318	0.878188	0.813986	1.82541	2.35919	3.59372	3.04928	1.05017	1.10306	#N/A	#N/A	#N/A	35	ENSG00000113441	LNPEP	protein_coding	leucyl and cystinyl aminopeptidase [Source:HGNC Symbol;Acc:HGNC:6656]
BTBD16	#N/A	#N/A	2.74269	2.64684	4.49536	2.54235	3.17146	2.8984	3.63457	#N/A	1.0642	#N/A	1.55556	3.6857	1.61111	3.1496	1.35071	1.21965	#N/A	1.05392	1.74318	2.23276	#N/A	0.864582	#N/A	#N/A	3.87805	3.16091	1.30829	#N/A	3.86611	0.70029	2.39713	1.14191	#N/A	#N/A	#N/A	#N/A	#N/A	#N/A	#N/A	#N/A	#N/A	#N/A	#N/A	#N/A	#N/A	#N/A	#N/A	#N/A	#N/A	4.40076	1.88394	1.95366	3.42494	2.18653	0.834965	3.1864	#N/A	0.638959	#N/A	1.94809	1.27751	35	ENSG00000138152	BTBD16	protein_coding	BTB domain containing 16 [Source:HGNC Symbol;Acc:HGNC:26340]
PITX3	#N/A	#N/A	4.07339	5.77802	4.74351	4.12825	3.5112	2.99686	2.33323	#N/A	0.985602	#N/A	4.24775	4.57625	4.91397	5.08018	3.50725	5.11367	1.79371	1.24299	2.24275	1.96467	1.4374	0.848198	3.06734	#N/A	2.93691	3.57386	3.58139	#N/A	1.23458	#N/A	#N/A	#N/A	#N/A	#N/A	#N/A	#N/A	#N/A	#N/A	#N/A	#N/A	#N/A	#N/A	#N/A	#N/A	#N/A	#N/A	#N/A	#N/A	#N/A	6.44465	3.3692	1.94795	3.37191	2.1121	0.874126	3.48217	3.05366	0.696051	#N/A	2.70496	#N/A	35	ENSG00000107859	PITX3	protein_coding	paired like homeodomain 3 [Source:HGNC Symbol;Acc:HGNC:9006]
MRPL35	#N/A	#N/A	6.46622	5.84288	3.0231	3.27358	3.53221	3.3761	2.7355	#N/A	1.39058	0.175108	1.7388	4.90022	4.01095	3.98475	2.67592	3.24215	1.42204	1.15552	1.87447	2.96822	#N/A	0.882336	1.98762	#N/A	1.14514	#N/A	1.89653	#N/A	2.31254	0.787519	1.06292	#N/A	#N/A	#N/A	#N/A	#N/A	#N/A	#N/A	#N/A	#N/A	#N/A	#N/A	#N/A	#N/A	#N/A	#N/A	#N/A	#N/A	#N/A	2.98795	2.02286	#N/A	2.68498	2.02483	0.938923	2.54771	3.18457	0.768495	#N/A	#N/A	1.35613	35	ENSG00000132313	MRPL35	protein_coding	mitochondrial ribosomal protein L35 [Source:HGNC Symbol;Acc:HGNC:14489]
UBR2	#N/A	#N/A	0.369442	0.54424	0.756388	0.876767	0.860424	0.645141	1.0977	#N/A	1.28761	#N/A	0.633535	0.355742	0.466866	0.426878	0.719187	0.617641	0.755737	1.69726	0.701378	0.790113	#N/A	1.5962	0.482171	#N/A	0.652315	0.907383	0.587456	#N/A	#N/A	#N/A	0.312087	#N/A	#N/A	#N/A	#N/A	#N/A	#N/A	#N/A	#N/A	#N/A	#N/A	#N/A	#N/A	#N/A	#N/A	#N/A	0.827795	#N/A	#N/A	0.430683	0.497084	0.755792	0.595171	0.927519	2.76027	1.33594	0.602772	1.36857	#N/A	0.596747	#N/A	35	ENSG00000024048	UBR2	protein_coding	ubiquitin protein ligase E3 component n-recognin 2 [Source:HGNC Symbol;Acc:HGNC:21289]
PSMD4	#N/A	#N/A	2.88197	1.60346	2.95989	2.6989	3.29739	1.89372	2.26596	#N/A	1.4543	#N/A	1.89322	2.03524	1.93209	2.10159	1.6351	1.20633	2.11039	1.812	1.67377	2.54899	#N/A	#N/A	1.31781	#N/A	1.55401	1.53733	1.81663	1.92328	1.12019	1.03049	1.06332	#N/A	#N/A	#N/A	#N/A	#N/A	#N/A	#N/A	#N/A	#N/A	#N/A	#N/A	#N/A	#N/A	#N/A	#N/A	#N/A	#N/A	#N/A	3.33385	2.3281	2.08123	1.82621	#N/A	3.69422	3.81741	1.07786	#N/A	#N/A	1.54056	3.0195	35	ENSG00000159352	PSMD4	protein_coding	proteasome 26S subunit ubiquitin receptor, non-ATPase 4 [Source:HGNC Symbol;Acc:HGNC:9561]
NDUFA6-DT#237037	#N/A	#N/A	2.6098	1.8245	2.62186	4.09076	3.17503	1.36613	1.99252	#N/A	1.83621	1.35011	1.93311	0.895541	0.935062	1.05087	1.43064	1.19466	1.08411	1.40784	1.69353	#N/A	#N/A	1.77772	1.0305	#N/A	1.44797	1.86996	2.06635	#N/A	0.475461	#N/A	#N/A	#N/A	#N/A	#N/A	#N/A	#N/A	#N/A	#N/A	#N/A	#N/A	#N/A	#N/A	#N/A	#N/A	#N/A	#N/A	#N/A	#N/A	#N/A	1.76358	1.31976	2.05992	2.14852	1.64904	4.2003	2.88803	1.73714	1.75414	#N/A	1.63702	1.96068	35	ENSG00000237037	NDUFA6-DT	lncRNA	NDUFA6 divergent transcript [Source:HGNC Symbol;Acc:HGNC:45273]
BTBD1	#N/A	#N/A	1.86018	0.768932	1.65979	2.06936	1.92413	0.995767	2.72322	#N/A	3.0604	1.53326	1.38015	2.13504	1.72235	1.96251	2.0374	2.18786	1.84199	4.07556	1.92613	3.64455	0.619197	1.38747	1.06714	#N/A	#N/A	#N/A	#N/A	#N/A	1.03549	0.826262	0.890443	#N/A	#N/A	#N/A	#N/A	#N/A	#N/A	#N/A	#N/A	#N/A	#N/A	#N/A	#N/A	#N/A	#N/A	#N/A	#N/A	#N/A	#N/A	3.28903	1.85606	2.13924	2.87489	3.33931	5.60543	7.49292	1.91469	1.61071	0.662483	#N/A	#N/A	35	ENSG00000064726	BTBD1	protein_coding	BTB domain containing 1 [Source:HGNC Symbol;Acc:HGNC:1120]
SYT9	#N/A	#N/A	3.13811	2.58065	3.273	3.77268	1.51801	1.93992	2.97978	#N/A	1.02041	#N/A	1.17988	3.94573	3.65576	3.6777	1.89841	1.85967	2.13638	0.879115	1.66518	2.80124	1.16066	0.778274	1.99755	#N/A	2.73512	2.40238	2.88085	#N/A	1.03939	0.599973	#N/A	#N/A	#N/A	#N/A	#N/A	#N/A	#N/A	#N/A	#N/A	#N/A	#N/A	#N/A	#N/A	#N/A	#N/A	#N/A	#N/A	#N/A	#N/A	2.55331	1.52526	3.245	3.63508	#N/A	0.725641	2.48058	1.88718	0.678471	#N/A	1.44018	#N/A	35	ENSG00000170743	SYT9	protein_coding	synaptotagmin 9 [Source:HGNC Symbol;Acc:HGNC:19265]
CCDC62	#N/A	#N/A	2.18965	1.54751	1.44918	3.88134	2.24375	1.92799	2.43527	#N/A	1.85591	#N/A	1.95486	2.8249	2.34729	1.89765	1.61136	1.87421	2.66425	2.44943	#N/A	2.41588	#N/A	3.28225	#N/A	#N/A	2.92448	2.51966	3.10199	#N/A	1.59577	#N/A	1.90043	#N/A	#N/A	#N/A	#N/A	#N/A	#N/A	#N/A	#N/A	0.64857	#N/A	#N/A	#N/A	#N/A	#N/A	#N/A	#N/A	#N/A	#N/A	3.58779	2.96379	2.04176	3.31895	2.95367	1.68134	4.3368	2.80679	1.58569	#N/A	1.63584	2.44484	35	ENSG00000130783	CCDC62	protein_coding	coiled-coil domain containing 62 [Source:HGNC Symbol;Acc:HGNC:30723]
ABHD4	#N/A	#N/A	3.09443	2.13496	3.60662	3.1124	2.32714	2.18845	2.25712	#N/A	0.887794	#N/A	1.26119	2.87298	2.83375	2.841	1.56956	3.12692	1.44572	1.08305	1.95055	2.19977	1.44316	0.707324	1.35526	#N/A	3.71876	1.41786	1.93278	#N/A	1.85033	#N/A	0.968018	1.02074	#N/A	#N/A	#N/A	#N/A	#N/A	#N/A	#N/A	#N/A	#N/A	#N/A	#N/A	#N/A	#N/A	#N/A	#N/A	#N/A	#N/A	3.35427	2.81894	#N/A	2.10168	1.29497	0.823273	1.5646	#N/A	0.731435	#N/A	1.27238	#N/A	35	ENSG00000100439	ABHD4	protein_coding	abhydrolase domain containing 4, N-acyl phospholipase B [Source:HGNC Symbol;Acc:HGNC:20154]
NMUR2	#N/A	#N/A	0.187182	0.109323	0.112335	0.134421	0.105229	0.138472	0.134685	#N/A	#N/A	#N/A	0.0922371	0.183535	0.17917	0.17568	0.112396	0.162418	0.109954	#N/A	#N/A	#N/A	#N/A	0.072931	0.124786	#N/A	0.146589	0.13153	0.134059	#N/A	0.177713	#N/A	0.10105	0.0446832	#N/A	#N/A	#N/A	#N/A	#N/A	#N/A	#N/A	#N/A	2.98474	#N/A	0.110336	#N/A	1.20585	#N/A	#N/A	1.05188	#N/A	0.203786	0.118644	0.12051	0.130246	0.0986203	0.0888752	0.129026	0.101713	#N/A	#N/A	0.122868	#N/A	35	ENSG00000132911	NMUR2	protein_coding	neuromedin U receptor 2 [Source:HGNC Symbol;Acc:HGNC:16454]
NDUFB1	#N/A	#N/A	0.176361	0.155312	0.150397	0.1525	0.119008	0.136838	0.149581	#N/A	0.0838153	#N/A	#N/A	0.266019	0.125331	0.17162	0.107456	0.161254	#N/A	#N/A	0.118366	#N/A	#N/A	#N/A	0.120675	#N/A	0.162405	0.149983	0.135462	#N/A	0.192249	#N/A	#N/A	#N/A	#N/A	#N/A	0.393838	0.677577	#N/A	#N/A	1.39224	0.0514021	1.22342	0.251255	0.133662	#N/A	1.6537	0.724932	#N/A	0.926265	#N/A	0.182254	0.121116	0.0926544	0.146529	#N/A	0.11891	#N/A	0.11687	#N/A	#N/A	#N/A	#N/A	35	ENSG00000183648	NDUFB1	protein_coding	NADH:ubiquinone oxidoreductase subunit B1 [Source:HGNC Symbol;Acc:HGNC:7695]
SLN	#N/A	#N/A	0.217144	0.237422	0.197171	0.184039	0.142608	0.152411	#N/A	#N/A	0.12122	#N/A	0.496854	0.485979	0.812039	0.770689	0.244905	0.288752	0.149334	#N/A	#N/A	0.00253592	0.258554	#N/A	#N/A	0.0358439	0.397295	0.219679	0.223519	#N/A	0.194579	0.0565162	#N/A	#N/A	0.883273	#N/A	#N/A	#N/A	#N/A	#N/A	#N/A	1.34203	#N/A	#N/A	#N/A	#N/A	#N/A	#N/A	0.184092	#N/A	#N/A	0.315368	0.798532	0.224824	0.1781	0.146898	0.12496	0.240232	#N/A	0.114597	#N/A	0.334973	0.173064	35	ENSG00000170290	SLN	protein_coding	sarcolipin [Source:HGNC Symbol;Acc:HGNC:11089]
KLHL40	#N/A	#N/A	0.220747	0.171513	0.165532	0.169005	0.127471	0.152047	0.147374	#N/A	0.0865371	#N/A	0.102577	0.220574	0.19539	0.191908	0.120439	0.175099	#N/A	#N/A	0.131536	0.1426	0.110459	0.0981227	0.131451	#N/A	0.158935	0.159067	0.159857	#N/A	0.195753	#N/A	0.111228	#N/A	#N/A	#N/A	#N/A	#N/A	#N/A	#N/A	#N/A	#N/A	#N/A	#N/A	#N/A	#N/A	0.802261	#N/A	#N/A	1.03113	#N/A	0.221922	0.17461	0.112448	0.156423	0.098692	#N/A	0.144017	0.126758	#N/A	#N/A	0.160393	0.140997	35	ENSG00000157119	KLHL40	protein_coding	kelch like family member 40 [Source:HGNC Symbol;Acc:HGNC:30372]
MAP3K9	#N/A	#N/A	3.63787	3.68107	3.39457	2.00865	1.10687	2.34212	#N/A	#N/A	0.623192	#N/A	2.77125	7.99435	5.81702	5.50183	2.62418	4.13926	1.70006	0.72159	0.938501	0.989041	#N/A	0.594193	1.26318	#N/A	2.03558	1.86039	2.23121	#N/A	2.56436	#N/A	1.33944	0.455331	#N/A	#N/A	#N/A	#N/A	#N/A	#N/A	#N/A	#N/A	#N/A	#N/A	#N/A	#N/A	#N/A	#N/A	#N/A	#N/A	#N/A	5.43211	3.19009	1.68909	1.32844	0.944646	0.556922	#N/A	1.14674	0.4858	#N/A	1.09433	1.16577	35	ENSG00000006432	MAP3K9	protein_coding	mitogen-activated protein kinase kinase kinase 9 [Source:HGNC Symbol;Acc:HGNC:6861]
PSKH1	#N/A	#N/A	1.06236	0.842619	1.41439	1.44287	1.74905	1.00363	1.49029	#N/A	1.50632	#N/A	0.726721	1.36051	1.12665	1.50256	1.20636	1.21124	1.47912	1.37297	1.28025	1.48207	0.713688	1.38858	2.34017	#N/A	0.811346	0.983033	1.12829	#N/A	0.95745	#N/A	#N/A	#N/A	#N/A	#N/A	#N/A	#N/A	#N/A	#N/A	#N/A	#N/A	#N/A	#N/A	#N/A	#N/A	#N/A	#N/A	1.28746	#N/A	#N/A	1.28985	0.914877	1.92771	2.11448	1.52418	1.21106	2.34257	1.19873	#N/A	#N/A	1.12313	#N/A	35	ENSG00000159792	PSKH1	protein_coding	protein serine kinase H1 [Source:HGNC Symbol;Acc:HGNC:9529]
DYNLT1	#N/A	#N/A	3.24569	1.44931	2.69836	1.82704	1.54905	1.04901	2.65509	#N/A	4.76707	#N/A	1.25196	1.85165	1.84168	1.65911	1.90073	1.06913	2.07382	4.4965	0.98916	1.15905	#N/A	1.55693	1.05598	#N/A	1.55193	#N/A	0.947835	#N/A	1.91396	1.28095	1.38188	#N/A	#N/A	#N/A	0.40572	#N/A	#N/A	#N/A	#N/A	#N/A	#N/A	#N/A	#N/A	#N/A	#N/A	#N/A	#N/A	#N/A	#N/A	2.75669	1.42957	1.06131	2.18899	2.51679	2.01738	5.68422	1.46735	1.87984	#N/A	#N/A	#N/A	35	ENSG00000146425	DYNLT1	protein_coding	dynein light chain Tctex-type 1 [Source:HGNC Symbol;Acc:HGNC:11697]
SLC17A6-DT	#N/A	#N/A	4.48018	3.39224	2.15187	1.85228	1.04583	2.47137	0.870172	#N/A	0.495905	#N/A	1.24423	5.34625	5.49101	5.1308	1.31822	3.54688	1.22026	0.706047	0.870904	0.885318	#N/A	0.474045	0.974899	#N/A	3.41511	1.55244	1.54009	#N/A	3.24067	0.427292	1.3447	#N/A	#N/A	#N/A	#N/A	#N/A	#N/A	#N/A	#N/A	#N/A	#N/A	#N/A	#N/A	#N/A	#N/A	#N/A	#N/A	#N/A	#N/A	5.94479	3.90627	1.26196	1.20947	0.776827	#N/A	0.946879	0.933061	#N/A	#N/A	0.859336	0.579134	35	ENSG00000254768	SLC17A6-DT	lncRNA	SLC17A6 divergent transcript [Source:HGNC Symbol;Acc:HGNC:55514]
MEI4	#N/A	#N/A	3.51383	0.619012	0.317544	0.22551	0.160106	0.714057	0.25343	#N/A	0.128564	#N/A	0.367806	2.63433	0.74746	0.426255	0.430965	0.233525	#N/A	0.164316	0.176607	0.16365	0.4703	#N/A	0.217875	#N/A	0.627289	0.218481	0.299658	#N/A	1.04982	#N/A	#N/A	#N/A	#N/A	#N/A	#N/A	#N/A	#N/A	0.820311	#N/A	#N/A	#N/A	#N/A	#N/A	#N/A	#N/A	#N/A	#N/A	#N/A	1.65547	3.25697	0.438135	0.263651	0.195739	0.139831	0.169334	0.191507	0.241043	#N/A	#N/A	0.1715	0.149482	35	ENSG00000269964	MEI4	protein_coding	meiotic double-stranded break formation protein 4 [Source:HGNC Symbol;Acc:HGNC:43638]
ACTR3B	#N/A	#N/A	1.54038	1.33787	1.62088	2.43361	1.51288	0.862063	1.76254	#N/A	1.9429	#N/A	1.48179	1.36738	1.31969	1.33914	1.28327	1.49636	1.35874	1.77475	0.866502	1.63951	#N/A	2.41899	1.54932	#N/A	1.85289	2.19181	1.34953	#N/A	0.63003	#N/A	0.712486	#N/A	#N/A	#N/A	#N/A	#N/A	#N/A	#N/A	#N/A	#N/A	#N/A	#N/A	#N/A	#N/A	#N/A	#N/A	#N/A	#N/A	#N/A	1.65843	1.24229	1.7633	2.19085	2.28574	5.47675	2.90745	1.81893	2.02236	#N/A	1.41131	#N/A	35	ENSG00000133627	ACTR3B	protein_coding	actin related protein 3B [Source:HGNC Symbol;Acc:HGNC:17256]
ZNF780B#128000	#N/A	#N/A	1.15278	0.751196	1.14722	2.07305	0.844501	0.592438	2.01499	#N/A	1.42101	#N/A	0.747405	0.60315	0.618674	1.03679	0.964503	0.819576	0.896134	1.86554	0.702824	1.15622	#N/A	1.53675	0.90444	#N/A	0.540737	0.6351	0.515547	#N/A	0.452185	0.977601	0.554855	#N/A	#N/A	#N/A	#N/A	#N/A	#N/A	#N/A	#N/A	#N/A	#N/A	#N/A	#N/A	#N/A	#N/A	#N/A	#N/A	#N/A	#N/A	0.719714	0.674089	0.95938	1.07768	1.60961	3.57919	1.31932	0.9661	#N/A	#N/A	#N/A	1.2867	35	ENSG00000128000	ZNF780B	protein_coding	zinc finger protein 780B [Source:HGNC Symbol;Acc:HGNC:33109]
ARID1B	#N/A	#N/A	0.506209	0.689602	0.661496	0.964362	0.989695	0.387472	1.47709	#N/A	1.08121	#N/A	0.48999	0.334192	0.517445	0.389349	0.599771	0.397856	#N/A	1.51065	0.51123	0.695972	#N/A	0.962887	0.583509	#N/A	0.627128	0.812999	0.962142	#N/A	0.389758	0.471009	#N/A	#N/A	#N/A	#N/A	#N/A	#N/A	#N/A	#N/A	#N/A	#N/A	#N/A	#N/A	#N/A	#N/A	#N/A	#N/A	0.352081	#N/A	#N/A	0.403822	0.261405	0.813965	0.938971	0.816985	2.07239	1.23446	0.846586	0.985915	#N/A	0.739175	#N/A	35	ENSG00000049618	ARID1B	protein_coding	AT-rich interaction domain 1B [Source:HGNC Symbol;Acc:HGNC:18040]
RPS29	#N/A	#N/A	0.0723232	0.0655664	0.0612378	#N/A	0.0476601	0.0524858	#N/A	#N/A	#N/A	#N/A	#N/A	0.0934615	0.0758097	0.0741202	0.0342608	0.0663065	#N/A	#N/A	0.0525597	#N/A	#N/A	#N/A	0.0455915	#N/A	0.0676937	0.0596836	0.059851	#N/A	#N/A	#N/A	#N/A	#N/A	0.0748556	#N/A	0.0603542	0.0847296	0.0398791	0.0292872	0.126988	0.0389289	0.116856	0.0375101	0.0359516	0.0136519	0.0779055	0.064836	#N/A	0.0697346	0.0824574	0.0750689	0.0488595	0.0458327	0.0598084	#N/A	#N/A	#N/A	0.044194	#N/A	#N/A	#N/A	#N/A	35	ENSG00000213741	RPS29	protein_coding	ribosomal protein S29 [Source:HGNC Symbol;Acc:HGNC:10419]
SERBP1	#N/A	#N/A	2.49156	1.47801	1.97516	2.02146	2.37664	0.854109	4.24368	#N/A	4.82688	#N/A	1.23025	3.76992	1.99338	2.72991	1.53685	3.1877	3.38412	#N/A	1.24665	3.25437	0.711092	2.31142	2.01904	#N/A	2.75255	1.10582	1.91092	#N/A	0.710905	#N/A	#N/A	#N/A	#N/A	#N/A	#N/A	#N/A	#N/A	#N/A	#N/A	#N/A	#N/A	#N/A	#N/A	#N/A	#N/A	#N/A	#N/A	#N/A	#N/A	2.89748	1.39192	1.21662	2.13952	2.95082	4.60026	1.94963	2.16211	1.68994	#N/A	1.83064	1.7325	35	ENSG00000142864	SERBP1	protein_coding	SERPINE1 mRNA binding protein 1 [Source:HGNC Symbol;Acc:HGNC:17860]
LINC01350	#N/A	#N/A	0.00437122	#N/A	0.0121183	#N/A	0.00838181	0.0137593	#N/A	#N/A	#N/A	#N/A	0.0105816	0.0308938	0.0202597	0.0191359	0.0110954	0.0142934	0.0104679	#N/A	#N/A	#N/A	#N/A	#N/A	#N/A	#N/A	0.0151345	0.0108663	0.011098	#N/A	0.000412732	#N/A	0.00908685	#N/A	0.0262154	#N/A	0.00691246	0.0304629	0.027339	0.0255322	0.0495983	0.0120265	0.0479237	0.0122934	0.0109543	0.00313612	0.0286516	0.0235309	#N/A	0.0247669	0.0317852	0.00702773	0.0173168	#N/A	0.0110091	#N/A	#N/A	#N/A	#N/A	#N/A	#N/A	0.0132233	#N/A	35	ENSG00000228309	LINC01350	lncRNA	long intergenic non-protein coding RNA 1350 [Source:HGNC Symbol;Acc:HGNC:50575]
PRX	#N/A	#N/A	1.06436	1.70276	#N/A	0.875672	0.565729	0.968665	#N/A	#N/A	#N/A	#N/A	1.23148	2.42304	2.61597	1.76433	0.59532	1.05891	0.462388	0.415445	0.532001	0.622927	#N/A	#N/A	#N/A	#N/A	0.879277	#N/A	0.602454	#N/A	2.00985	#N/A	0.893056	#N/A	1.34352	#N/A	0.991581	1.63247	0.844173	1.58448	1.7152	1.95469	#N/A	1.333	#N/A	0.280832	0.874756	0.997634	#N/A	#N/A	1.8827	1.86359	1.27182	#N/A	0.517031	#N/A	#N/A	#N/A	#N/A	#N/A	#N/A	#N/A	0.336756	35	ENSG00000105227	PRX	protein_coding	periaxin [Source:HGNC Symbol;Acc:HGNC:13797]
BTNL8	#N/A	#N/A	#N/A	#N/A	#N/A	#N/A	#N/A	0.251911	#N/A	#N/A	#N/A	#N/A	#N/A	0.250542	0.19857	0.22483	0.151255	0.205512	0.167069	#N/A	0.144496	#N/A	0.158125	0.104646	#N/A	#N/A	#N/A	0.179796	#N/A	#N/A	0.355288	0.0660224	#N/A	#N/A	0.563873	0.0177903	1.13195	0.372337	1.85979	1.92119	3.97597	0.170416	3.94361	0.375982	0.103605	0.0414077	3.39362	0.620308	#N/A	0.704301	1.25025	0.964826	0.199748	0.15202	0.164448	0.120683	#N/A	0.13307	#N/A	#N/A	#N/A	#N/A	#N/A	35	ENSG00000113303	BTNL8	protein_coding	butyrophilin like 8 [Source:HGNC Symbol;Acc:HGNC:26131]
#286442	#N/A	#N/A	0.171104	0.109836	0.118234	0.103816	#N/A	0.0938323	0.0940155	#N/A	0.0563238	#N/A	0.0903801	0.176979	0.145255	0.153785	#N/A	0.132577	0.101972	#N/A	#N/A	#N/A	0.0614696	#N/A	#N/A	#N/A	0.132028	#N/A	0.111567	#N/A	0.169485	#N/A	0.0821107	#N/A	0.100363	0.00856032	0.10159	#N/A	0.0964633	0.0677565	#N/A	0.0383571	0.165119	0.0719903	0.0542887	#N/A	#N/A	0.0879277	#N/A	0.109702	#N/A	0.202669	0.135316	0.0909864	0.100697	0.0816149	#N/A	0.0927513	#N/A	#N/A	#N/A	#N/A	#N/A	35	ENSG00000286442		lncRNA	novel transcript
PUS10	#N/A	#N/A	0.930998	0.832137	1.49031	1.78494	#N/A	#N/A	2.61038	#N/A	1.52972	#N/A	1.03565	1.75927	1.32844	1.26779	1.60428	1.3528	1.24367	2.39739	1.09223	1.98386	#N/A	5.10981	3.11732	#N/A	0.886382	1.59099	1.29787	#N/A	1.01748	1.88026	0.79862	#N/A	#N/A	#N/A	#N/A	#N/A	#N/A	#N/A	#N/A	#N/A	#N/A	#N/A	#N/A	#N/A	#N/A	#N/A	#N/A	#N/A	#N/A	2.70704	1.44919	1.7364	2.4571	3.26053	2.83526	3.87039	1.07438	3.95756	0.708454	0.993877	#N/A	35	ENSG00000162927	PUS10	protein_coding	pseudouridine synthase 10 [Source:HGNC Symbol;Acc:HGNC:26505]
DPH5-DT	#N/A	#N/A	#N/A	0.616634	0.868126	1.45416	#N/A	#N/A	2.17567	#N/A	1.17882	#N/A	1.11991	1.03641	1.16223	1.13942	1.08985	0.988632	#N/A	1.89369	1.70096	1.67646	0.610123	0.996664	0.983108	#N/A	1.48806	2.36012	2.02192	2.78525	0.698973	#N/A	1.09117	0.908588	0.341495	#N/A	#N/A	#N/A	#N/A	#N/A	#N/A	#N/A	#N/A	#N/A	#N/A	#N/A	#N/A	#N/A	#N/A	#N/A	#N/A	2.74603	2.55703	2.99091	2.64425	4.64571	4.49897	4.89327	1.72019	2.05004	0.887802	#N/A	#N/A	35	ENSG00000233184	DPH5-DT	lncRNA	DPH5 divergent transcript [Source:HGNC Symbol;Acc:HGNC:53720]
LRRC8B	#N/A	#N/A	0.859602	1.29054	1.00676	1.33654	1.19188	#N/A	1.2688	#N/A	2.20005	#N/A	0.951579	3.34848	2.65211	2.56302	2.59136	3.62346	4.05462	2.05029	3.6824	1.52365	0.757522	1.44731	0.936854	#N/A	1.40978	1.20106	1.13315	#N/A	2.06491	1.19382	2.03463	0.821392	0.546501	#N/A	#N/A	#N/A	#N/A	0.435713	0.420026	#N/A	#N/A	0.47167	#N/A	#N/A	#N/A	#N/A	#N/A	#N/A	#N/A	#N/A	#N/A	0.716393	#N/A	#N/A	0.916221	#N/A	#N/A	#N/A	#N/A	0.787697	2.0707	35	ENSG00000197147	LRRC8B	protein_coding	leucine rich repeat containing 8 VRAC subunit B [Source:HGNC Symbol;Acc:HGNC:30692]
MRRF	#N/A	#N/A	0.459796	0.946574	0.784928	0.710228	#N/A	#N/A	1.00994	#N/A	1.94293	#N/A	0.565446	0.737555	1.11005	1.36799	0.919825	0.992422	1.34802	1.73939	1.75634	0.93967	0.708108	1.84668	0.741145	#N/A	0.814386	0.918806	0.724872	2.22958	0.461807	#N/A	0.651552	#N/A	#N/A	#N/A	#N/A	#N/A	#N/A	#N/A	#N/A	#N/A	#N/A	#N/A	#N/A	#N/A	#N/A	#N/A	#N/A	#N/A	#N/A	1.08084	0.851821	0.946269	1.28485	1.28916	2.21267	2.63336	0.900694	#N/A	#N/A	1.19691	1.33411	35	ENSG00000148187	MRRF	protein_coding	mitochondrial ribosome recycling factor [Source:HGNC Symbol;Acc:HGNC:7234]
LINC02208	#N/A	#N/A	1.5622	0.811338	0.548556	0.45689	0.364911	#N/A	0.415682	#N/A	0.211108	#N/A	#N/A	1.9496	0.692813	#N/A	#N/A	0.575908	0.298597	0.246478	0.282066	0.295899	#N/A	#N/A	#N/A	#N/A	0.55803	#N/A	0.474124	#N/A	1.59843	#N/A	#N/A	0.1475	2.50477	#N/A	1.18713	1.54317	2.29074	2.66864	2.23898	#N/A	2.05169	2.44072	0.925282	0.245346	1.24278	1.69787	#N/A	2.29802	2.06112	0.756219	#N/A	#N/A	0.399471	#N/A	#N/A	#N/A	#N/A	#N/A	#N/A	0.382301	#N/A	35	ENSG00000250891	LINC02208	lncRNA	long intergenic non-protein coding RNA 2208 [Source:HGNC Symbol;Acc:HGNC:52978]
#266602	#N/A	#N/A	0.682181	0.175377	#N/A	#N/A	#N/A	#N/A	#N/A	#N/A	0.0986804	#N/A	#N/A	#N/A	0.181056	0.20128	#N/A	#N/A	#N/A	0.139002	#N/A	0.181075	0.0803956	0.104034	#N/A	#N/A	0.187135	0.160518	#N/A	#N/A	0.300137	#N/A	0.113789	0.0558994	0.934141	0.0202718	0.219537	1.97428	0.806197	2.2047	3.25525	0.125457	2.99053	0.217937	0.261587	0.0386064	2.9295	0.936092	#N/A	1.16216	1.70522	0.707219	0.220694	#N/A	0.152015	0.109997	#N/A	#N/A	#N/A	#N/A	0.0456451	#N/A	#N/A	35	ENSG00000266602		lncRNA	novel transcript
ZDHHC23	#N/A	#N/A	#N/A	#N/A	0.151111	#N/A	#N/A	#N/A	#N/A	#N/A	#N/A	#N/A	#N/A	0.879143	0.298611	0.258008	0.131734	0.135118	0.158965	#N/A	0.160433	0.137357	0.0907512	#N/A	#N/A	#N/A	0.17878	#N/A	0.141359	#N/A	0.546109	#N/A	0.117474	#N/A	1.51268	#N/A	0.808132	1.2146	1.675	0.980566	1.96248	0.242337	1.73677	0.360121	0.165921	#N/A	1.2087	1.60121	#N/A	2.54767	1.97997	0.28588	0.233924	0.147676	0.169507	#N/A	#N/A	0.149711	#N/A	#N/A	0.0457246	#N/A	0.100926	35	ENSG00000184307	ZDHHC23	protein_coding	zinc finger DHHC-type palmitoyltransferase 23 [Source:HGNC Symbol;Acc:HGNC:28654]
NALF1	#N/A	#N/A	#N/A	#N/A	1.0666	1.06385	#N/A	#N/A	#N/A	#N/A	#N/A	#N/A	#N/A	4.89996	4.90883	1.97542	#N/A	5.11823	2.38912	1.50364	2.17536	3.08131	0.727713	#N/A	#N/A	#N/A	#N/A	2.48392	2.42077	#N/A	3.34218	#N/A	2.17484	0.952217	7.42709	4.42429	3.65942	5.08226	4.05696	4.44975	6.87882	8.24374	4.51616	3.82409	4.05686	5.50222	4.95202	5.03199	0.891994	3.75161	6.20287	1.36028	#N/A	#N/A	#N/A	#N/A	#N/A	1.23316	#N/A	#N/A	#N/A	#N/A	#N/A	35	ENSG00000204442	NALF1	protein_coding	NALCN channel auxiliary factor 1 [Source:HGNC Symbol;Acc:HGNC:33877]
CCDC88C	#N/A	#N/A	#N/A	#N/A	#N/A	#N/A	#N/A	#N/A	#N/A	#N/A	#N/A	#N/A	#N/A	4.03906	3.97079	3.28222	2.49755	3.26382	3.94644	2.34375	3.29038	2.73135	1.74327	2.82627	#N/A	#N/A	#N/A	#N/A	#N/A	#N/A	2.4394	#N/A	1.58193	1.34157	5.93925	2.66646	4.02666	5.36524	4.12062	4.3037	6.80392	3.94245	5.33424	5.40886	4.22003	4.51122	5.02047	5.23624	#N/A	4.78698	6.18092	2.58226	1.43202	#N/A	3.24849	1.58765	#N/A	1.49503	#N/A	#N/A	#N/A	#N/A	#N/A	35	ENSG00000015133	CCDC88C	protein_coding	coiled-coil domain containing 88C [Source:HGNC Symbol;Acc:HGNC:19967]
PIK3R6	#N/A	#N/A	#N/A	#N/A	#N/A	#N/A	#N/A	#N/A	#N/A	#N/A	#N/A	#N/A	#N/A	4.48465	0.546846	0.971866	0.240567	0.498647	0.299165	#N/A	0.292111	0.2538	0.297743	0.179595	#N/A	#N/A	#N/A	#N/A	#N/A	#N/A	1.54293	#N/A	0.370417	0.142631	4.75641	0.0481556	4.65821	0.740239	4.80812	5.62419	8.45663	0.585419	4.92429	3.64856	0.52693	0.10199	4.74584	4.7998	0.238854	4.19467	4.96828	0.77512	0.851177	0.35504	#N/A	#N/A	0.177307	#N/A	#N/A	#N/A	0.120042	#N/A	#N/A	35	ENSG00000276231	PIK3R6	protein_coding	phosphoinositide-3-kinase regulatory subunit 6 [Source:HGNC Symbol;Acc:HGNC:27101]
S1PR1	#N/A	#N/A	#N/A	#N/A	#N/A	#N/A	#N/A	#N/A	#N/A	#N/A	#N/A	#N/A	#N/A	5.90964	3.4059	4.05789	0.642727	1.34164	0.590475	0.506799	0.700401	#N/A	1.42438	0.423071	#N/A	#N/A	#N/A	#N/A	0.734785	#N/A	6.43329	#N/A	0.848891	0.270765	8.55298	0.121979	7.91909	8.15783	5.60864	7.1822	11.7124	5.36646	9.89898	7.13205	6.28253	0.255999	8.9449	8.11813	0.571423	8.09925	7.4943	2.86148	0.967666	#N/A	#N/A	0.684551	#N/A	#N/A	#N/A	#N/A	0.285908	#N/A	#N/A	35	ENSG00000170989	S1PR1	protein_coding	sphingosine-1-phosphate receptor 1 [Source:HGNC Symbol;Acc:HGNC:3165]
FZD6	#N/A	#N/A	#N/A	#N/A	#N/A	#N/A	#N/A	#N/A	#N/A	#N/A	#N/A	#N/A	#N/A	1.17898	#N/A	0.757401	#N/A	1.27929	1.30443	3.99036	#N/A	#N/A	0.953939	#N/A	#N/A	#N/A	2.27877	1.92068	2.71348	1.89567	0.872087	#N/A	1.04671	0.981301	3.39564	2.46017	3.18338	3.57606	2.51966	2.73359	3.69028	3.46476	2.2929	1.94995	1.77374	2.94458	2.08053	2.28068	#N/A	1.74627	3.0448	1.65981	#N/A	#N/A	0.88504	1.36227	#N/A	1.72037	#N/A	#N/A	1.02471	1.80411	#N/A	35	ENSG00000164930	FZD6	protein_coding	frizzled class receptor 6 [Source:HGNC Symbol;Acc:HGNC:4044]
FLNB	#N/A	#N/A	#N/A	#N/A	#N/A	#N/A	#N/A	#N/A	#N/A	#N/A	#N/A	#N/A	#N/A	1.43755	#N/A	#N/A	#N/A	1.10637	1.26466	#N/A	#N/A	#N/A	#N/A	1.22902	#N/A	1.85759	3.13893	1.70491	1.31681	#N/A	2.41351	#N/A	1.68204	3.0382	8.71626	6.85813	5.85113	7.84573	4.84768	5.3524	8.94018	5.90052	7.13452	5.58148	5.90861	5.6158	5.84797	6.91573	#N/A	6.5458	7.79798	1.86173	0.599056	#N/A	2.01658	0.885282	#N/A	1.06232	#N/A	#N/A	1.7107	0.85187	1.23926	35	ENSG00000136068	FLNB	protein_coding	filamin B [Source:HGNC Symbol;Acc:HGNC:3755]
DOC2B#272636	#N/A	#N/A	#N/A	#N/A	#N/A	#N/A	#N/A	#N/A	#N/A	#N/A	#N/A	#N/A	#N/A	2.27747	1.72393	1.60619	#N/A	1.95441	#N/A	#N/A	0.739418	#N/A	#N/A	#N/A	#N/A	#N/A	1.9296	0.96695	0.979079	#N/A	1.48177	#N/A	1.2903	0.301807	6.67046	#N/A	6.92173	8.73708	4.83152	4.43266	8.35173	6.67579	6.68152	6.87689	4.62535	0.293023	5.31786	6.46544	0.655345	4.72964	9.02266	2.10894	1.00929	0.872643	0.933144	#N/A	#N/A	0.901196	#N/A	#N/A	0.324639	0.77577	0.541481	35	ENSG00000272636	DOC2B	protein_coding	double C2 domain beta [Source:HGNC Symbol;Acc:HGNC:2986]
BACH2	2.23714	#N/A	1.53522	1.23746	1.71589	2.13016	2.16473	2.20062	2.44738	#N/A	1.44036	#N/A	1.03835	#N/A	0.425041	#N/A	0.619515	#N/A	#N/A	0.72556	0.641013	#N/A	#N/A	0.690079	0.574954	#N/A	2.82635	2.51197	3.19063	3.34771	0.515588	0.824469	0.397657	#N/A	#N/A	#N/A	#N/A	#N/A	#N/A	#N/A	#N/A	0.261347	#N/A	#N/A	#N/A	#N/A	#N/A	#N/A	#N/A	#N/A	#N/A	1.97655	1.7177	1.84387	3.27205	2.08295	3.3951	2.83469	1.70625	1.57495	#N/A	#N/A	1.62894	34	ENSG00000112182	BACH2	protein_coding	BTB domain and CNC homolog 2 [Source:HGNC Symbol;Acc:HGNC:14078]
SH2D3C	4.52375	#N/A	#N/A	#N/A	#N/A	#N/A	#N/A	#N/A	#N/A	#N/A	#N/A	#N/A	#N/A	4.37094	3.07362	2.46268	1.77096	4.88586	4.5469	3.32767	3.27634	1.87906	2.86706	2.4066	#N/A	1.06723	1.80958	#N/A	#N/A	#N/A	2.50407	#N/A	2.85775	2.55058	8.46542	6.26852	5.45029	8.16576	5.51564	5.57949	8.52175	8.02519	6.52071	5.97168	5.90603	5.3396	5.64103	5.71633	1.99508	5.11131	8.10617	#N/A	#N/A	#N/A	#N/A	#N/A	#N/A	#N/A	#N/A	#N/A	#N/A	#N/A	#N/A	34	ENSG00000095370	SH2D3C	protein_coding	SH2 domain containing 3C [Source:HGNC Symbol;Acc:HGNC:16884]
STAG3	2.46193	1.88084	2.53752	2.4287	3.08843	3.13943	2.0759	2.4272	2.2109	#N/A	3.55127	#N/A	#N/A	2.2312	2.30696	1.40953	2.50018	2.04101	1.76009	3.20884	2.17783	1.59194	0.701717	5.06844	1.01136	#N/A	3.28666	4.01438	3.04865	#N/A	1.71811	#N/A	1.32319	1.0346	#N/A	#N/A	#N/A	#N/A	#N/A	#N/A	#N/A	#N/A	#N/A	#N/A	#N/A	#N/A	#N/A	#N/A	#N/A	#N/A	#N/A	#N/A	1.25509	1.33332	#N/A	#N/A	2.28491	#N/A	0.74454	#N/A	#N/A	1.71303	1.66219	34	ENSG00000066923	STAG3	protein_coding	stromal antigen 3 [Source:HGNC Symbol;Acc:HGNC:11356]
ANKS1B	1.08412	6.04114	6.10332	4.73353	6.32131	6.18291	5.15259	3.70952	3.70116	#N/A	3.87069	#N/A	1.70524	#N/A	0.568179	#N/A	#N/A	0.413731	#N/A	#N/A	#N/A	#N/A	#N/A	#N/A	0.810974	#N/A	4.12237	4.87231	4.15272	3.36842	#N/A	#N/A	#N/A	#N/A	1.24835	#N/A	#N/A	0.461432	#N/A	0.364215	0.343889	0.361033	#N/A	0.810104	#N/A	#N/A	#N/A	#N/A	#N/A	#N/A	0.507527	1.00677	#N/A	#N/A	2.10699	1.13893	1.52766	1.40373	0.955466	0.872146	#N/A	5.05552	5.26269	34	ENSG00000185046	ANKS1B	protein_coding	ankyrin repeat and sterile alpha motif domain containing 1B [Source:HGNC Symbol;Acc:HGNC:24600]
ASTN2	1.31864	3.20292	3.66626	2.85262	2.96036	4.29249	3.25191	2.48534	3.69801	#N/A	2.88096	#N/A	0.930116	#N/A	1.11344	0.580547	0.731664	#N/A	#N/A	1.20526	#N/A	#N/A	#N/A	1.0733	#N/A	#N/A	1.86864	3.05295	3.35536	#N/A	0.976171	0.679219	1.09598	0.874254	#N/A	#N/A	#N/A	#N/A	#N/A	#N/A	#N/A	#N/A	#N/A	#N/A	#N/A	#N/A	#N/A	#N/A	#N/A	#N/A	#N/A	1.2028	1.30733	1.01719	1.33215	1.37585	4.35134	1.97735	0.939247	1.11848	#N/A	2.46596	1.9989	34	ENSG00000148219	ASTN2	protein_coding	astrotactin 2 [Source:HGNC Symbol;Acc:HGNC:17021]
LINC02408	0.23065	#N/A	2.32048	1.44953	1.15058	0.47318	0.61641	2.025	0.765394	#N/A	#N/A	#N/A	1.32544	6.35074	2.36926	2.56046	#N/A	0.586437	0.34619	0.306769	0.452659	0.481802	1.16549	0.199011	0.445411	#N/A	1.13655	0.436101	0.448996	#N/A	1.34935	0.205977	0.7851	#N/A	#N/A	#N/A	#N/A	#N/A	#N/A	#N/A	#N/A	#N/A	#N/A	#N/A	#N/A	#N/A	#N/A	#N/A	#N/A	#N/A	#N/A	4.3457	1.73218	0.562491	0.409162	0.297834	0.2819	0.584138	0.473773	#N/A	#N/A	#N/A	#N/A	34	ENSG00000203585	LINC02408	lncRNA	long intergenic non-protein coding RNA 2408 [Source:HGNC Symbol;Acc:HGNC:53337]
VOPP1	1.25829	#N/A	#N/A	#N/A	0.548393	0.606795	0.804001	#N/A	0.639008	#N/A	1.65895	#N/A	#N/A	1.21437	1.25628	1.47963	1.26135	1.08777	1.7235	2.39292	1.47703	1.86275	0.579459	2.66975	#N/A	#N/A	#N/A	#N/A	#N/A	1.32448	1.09924	#N/A	1.06797	0.801972	0.347693	#N/A	#N/A	0.250765	0.207882	0.392609	0.405307	0.714242	#N/A	#N/A	#N/A	#N/A	#N/A	#N/A	#N/A	#N/A	0.370817	#N/A	0.46616	0.985978	#N/A	0.629858	2.84228	1.03861	#N/A	1.01082	#N/A	#N/A	#N/A	34	ENSG00000154978	VOPP1	protein_coding	VOPP1 WW domain binding protein [Source:HGNC Symbol;Acc:HGNC:34518]
ITPKB	1.27935	#N/A	#N/A	#N/A	#N/A	#N/A	#N/A	#N/A	#N/A	#N/A	#N/A	#N/A	#N/A	1.24839	1.87677	1.61489	#N/A	1.26945	1.03392	1.75798	0.991735	1.57841	1.01798	1.74581	#N/A	#N/A	#N/A	#N/A	#N/A	#N/A	1.56437	0.864374	1.55368	1.4541	3.83796	3.42549	2.76118	4.01071	2.70149	3.6647	5.00633	5.45451	2.30911	2.24463	1.91003	2.521	1.78871	2.26338	1.69157	2.25662	5.03246	#N/A	#N/A	#N/A	#N/A	#N/A	0.853339	#N/A	#N/A	#N/A	0.61538	#N/A	#N/A	34	ENSG00000143772	ITPKB	protein_coding	inositol-trisphosphate 3-kinase B [Source:HGNC Symbol;Acc:HGNC:6179]
BCAM	2.33743	1.05473	#N/A	#N/A	#N/A	#N/A	#N/A	#N/A	#N/A	#N/A	#N/A	#N/A	#N/A	3.82214	1.94626	3.05143	#N/A	4.27965	2.07137	#N/A	2.08702	3.22039	1.57932	0.896629	#N/A	#N/A	3.50978	3.24922	4.62768	#N/A	1.2377	#N/A	0.981929	#N/A	4.26038	1.78412	4.1892	3.91268	3.57104	4.09252	4.73866	4.1361	4.98365	3.05536	3.98177	3.73791	4.13327	3.84121	#N/A	4.43316	4.35233	#N/A	#N/A	#N/A	#N/A	#N/A	#N/A	#N/A	#N/A	#N/A	#N/A	3.30422	2.15325	34	ENSG00000187244	BCAM	protein_coding	basal cell adhesion molecule (Lutheran blood group) [Source:HGNC Symbol;Acc:HGNC:6722]
LINC01358	2.0125	#N/A	3.89629	2.89652	6.57961	3.81234	2.42771	2.44805	3.77625	#N/A	1.91258	#N/A	1.35245	1.39728	#N/A	#N/A	#N/A	0.931383	1.24481	#N/A	#N/A	1.88274	#N/A	#N/A	#N/A	#N/A	1.12141	1.15545	3.85827	#N/A	1.24163	#N/A	#N/A	#N/A	1.2689	1.23211	#N/A	0.869573	#N/A	0.946124	0.967519	#N/A	#N/A	#N/A	#N/A	#N/A	#N/A	#N/A	#N/A	#N/A	1.29743	4.31277	2.36048	3.40962	4.54928	4.40866	2.37269	3.47844	4.1104	#N/A	0.731949	1.61166	#N/A	34	ENSG00000237352	LINC01358	lncRNA	long intergenic non-protein coding RNA 1358 [Source:HGNC Symbol;Acc:HGNC:50589]
CD38	1.34786	#N/A	1.63026	2.15493	1.6076	1.98443	2.37686	2.01522	1.37727	#N/A	1.87764	#N/A	#N/A	5.79053	3.69825	3.83531	2.56493	4.81098	4.04158	4.33929	4.12334	3.4329	1.31403	3.61277	0.722209	#N/A	2.21012	2.02873	1.92254	1.98043	2.64329	1.17716	2.90988	1.2688	#N/A	#N/A	#N/A	#N/A	#N/A	#N/A	#N/A	0.573897	#N/A	#N/A	#N/A	#N/A	#N/A	#N/A	#N/A	#N/A	#N/A	#N/A	0.486689	1.11566	#N/A	#N/A	1.5561	#N/A	#N/A	#N/A	#N/A	0.902825	#N/A	34	ENSG00000004468	CD38	protein_coding	CD38 molecule [Source:HGNC Symbol;Acc:HGNC:1667]
DGKG	1.96746	#N/A	3.41725	2.02455	5.33787	4.20609	1.64837	2.31451	2.58336	#N/A	#N/A	#N/A	#N/A	3.99215	3.2617	3.42731	1.56154	3.80977	2.27506	4.30652	5.29744	1.37759	1.1197	2.06944	#N/A	#N/A	#N/A	#N/A	#N/A	#N/A	1.09514	#N/A	0.778007	0.968664	#N/A	#N/A	#N/A	#N/A	0.91426	#N/A	#N/A	#N/A	0.962706	0.600404	0.719001	#N/A	0.521567	0.756828	#N/A	1.22854	#N/A	1.90141	#N/A	#N/A	1.92576	#N/A	#N/A	#N/A	#N/A	2.08893	#N/A	3.5449	1.95194	34	ENSG00000058866	DGKG	protein_coding	diacylglycerol kinase gamma [Source:HGNC Symbol;Acc:HGNC:2853]
ENTPD1	2.37698	#N/A	#N/A	#N/A	#N/A	#N/A	#N/A	#N/A	#N/A	#N/A	#N/A	#N/A	#N/A	4.71852	2.80993	2.39266	1.73469	4.73099	5.08991	3.74336	2.92856	3.33028	1.70025	1.56467	#N/A	#N/A	#N/A	#N/A	#N/A	#N/A	3.11185	#N/A	2.18191	#N/A	2.67487	1.29716	2.56569	3.1764	2.81346	2.72042	3.37069	1.98183	2.41842	2.81341	1.73353	3.69529	2.03524	2.54074	2.05516	2.28692	2.88297	1.38059	#N/A	#N/A	2.66395	#N/A	#N/A	#N/A	#N/A	#N/A	#N/A	1.84098	#N/A	34	ENSG00000138185	ENTPD1	protein_coding	ectonucleoside triphosphate diphosphohydrolase 1 [Source:HGNC Symbol;Acc:HGNC:3363]
TNNC2	1.41873	3.51733	1.41657	#N/A	2.05625	#N/A	1.85807	1.23421	#N/A	#N/A	#N/A	#N/A	#N/A	2.09927	1.62478	1.75341	1.69885	1.7936	2.1811	1.51157	#N/A	#N/A	0.864499	#N/A	1.67116	#N/A	3.51255	2.79587	3.72444	1.4684	#N/A	0.939265	#N/A	#N/A	1.28791	0.337009	#N/A	1.28822	#N/A	#N/A	2.47038	2.03346	#N/A	#N/A	#N/A	1.18764	#N/A	#N/A	#N/A	#N/A	1.4232	2.66737	#N/A	#N/A	1.83713	#N/A	1.63254	#N/A	1.59649	1.64147	#N/A	1.99747	1.9524	34	ENSG00000101470	TNNC2	protein_coding	troponin C2, fast skeletal type [Source:HGNC Symbol;Acc:HGNC:11944]
ICAM2	1.40349	#N/A	#N/A	#N/A	#N/A	#N/A	#N/A	#N/A	#N/A	#N/A	#N/A	#N/A	#N/A	6.80022	6.70169	5.05235	1.64775	5.47699	2.01199	1.65167	2.74166	3.67044	2.52487	1.5647	#N/A	#N/A	#N/A	#N/A	#N/A	#N/A	4.52224	#N/A	5.45733	#N/A	9.77685	0.387312	9.85827	10.1461	6.29738	5.88393	10.9298	6.52163	12.6058	6.4419	7.79707	5.89685	10.7561	10.0404	#N/A	7.79508	8.30559	1.13758	#N/A	#N/A	#N/A	1.64043	#N/A	1.14943	#N/A	0.746516	#N/A	#N/A	#N/A	34	ENSG00000108622	ICAM2	protein_coding	intercellular adhesion molecule 2 [Source:HGNC Symbol;Acc:HGNC:5345]
MAP4K1#104814	2.22562	#N/A	4.36252	3.79953	1.83168	3.36189	2.12818	2.89075	2.49395	#N/A	1.22293	#N/A	2.17723	5.44184	5.44249	5.42014	5.61603	3.21586	2.46312	2.61186	3.95928	4.32739	0.971763	2.75724	3.07306	#N/A	#N/A	#N/A	#N/A	#N/A	2.78349	#N/A	2.00606	#N/A	#N/A	#N/A	#N/A	#N/A	#N/A	#N/A	#N/A	#N/A	#N/A	#N/A	#N/A	#N/A	#N/A	#N/A	#N/A	#N/A	#N/A	5.09654	2.8007	3.81068	3.14171	2.77197	2.55341	5.06987	3.14768	1.30493	1.10344	#N/A	#N/A	34	ENSG00000104814	MAP4K1	protein_coding	mitogen-activated protein kinase kinase kinase kinase 1 [Source:HGNC Symbol;Acc:HGNC:6863]
PHKB	0.773716	#N/A	0.248951	#N/A	0.379731	0.782786	#N/A	#N/A	1.07436	#N/A	1.47132	#N/A	0.522835	0.600338	0.596266	0.901458	0.917198	0.623626	0.761671	2.09974	0.69686	1.71072	#N/A	1.35608	0.740048	#N/A	#N/A	#N/A	#N/A	1.00831	1.05206	1.11336	1.01654	0.598499	#N/A	#N/A	#N/A	#N/A	#N/A	#N/A	#N/A	#N/A	#N/A	#N/A	#N/A	#N/A	#N/A	#N/A	0.682138	#N/A	#N/A	0.477358	#N/A	0.877255	1.0528	1.41323	1.95866	1.40115	0.561882	0.95392	#N/A	1.05369	1.47384	34	ENSG00000102893	PHKB	protein_coding	phosphorylase kinase regulatory subunit beta [Source:HGNC Symbol;Acc:HGNC:8927]
ACYP1	1.4064	1.89455	2.53544	1.36883	2.22052	2.87789	2.66338	1.38095	4.00844	#N/A	3.25339	#N/A	1.3896	0.688195	#N/A	#N/A	0.854222	0.594486	1.29328	1.92397	#N/A	1.33247	#N/A	1.01701	1.29681	#N/A	1.60944	1.45463	0.929016	#N/A	0.884414	#N/A	#N/A	#N/A	#N/A	#N/A	#N/A	#N/A	#N/A	#N/A	#N/A	#N/A	#N/A	#N/A	#N/A	#N/A	#N/A	#N/A	#N/A	#N/A	#N/A	0.815047	0.870177	1.04911	0.978322	1.92259	3.10988	3.72993	1.74045	1.53133	#N/A	1.14069	2.15861	34	ENSG00000119640	ACYP1	protein_coding	acylphosphatase 1 [Source:HGNC Symbol;Acc:HGNC:179]
#287970	0.482109	#N/A	5.931	2.65272	2.16814	1.39443	0.805837	3.86689	0.794261	#N/A	0.441084	#N/A	2.02723	5.19828	4.40839	4.75886	0.685295	2.47524	0.753895	0.535285	0.733817	0.70834	#N/A	0.388733	0.79974	#N/A	2.47823	1.00826	0.977716	#N/A	3.94709	#N/A	0.974466	#N/A	#N/A	#N/A	#N/A	#N/A	#N/A	#N/A	#N/A	#N/A	#N/A	#N/A	#N/A	#N/A	#N/A	#N/A	#N/A	#N/A	#N/A	6.14681	2.95323	1.03567	0.943162	0.616717	#N/A	0.839714	0.754573	#N/A	#N/A	0.736372	#N/A	34	ENSG00000287970		lncRNA	novel transcript, antisense to MYOM2
NOXA1	1.64829	#N/A	1.55557	#N/A	1.48529	1.8833	1.13619	1.48842	1.49178	#N/A	#N/A	#N/A	1.12877	1.92027	2.6746	2.86893	0.953007	1.63603	1.57884	3.61309	1.72045	1.62378	0.785314	2.8775	2.70361	#N/A	#N/A	#N/A	#N/A	1.30329	0.750704	3.91237	#N/A	#N/A	#N/A	#N/A	#N/A	#N/A	#N/A	#N/A	#N/A	#N/A	#N/A	#N/A	#N/A	#N/A	#N/A	#N/A	1.0464	#N/A	#N/A	1.55241	#N/A	1.27526	1.17546	1.9913	#N/A	2.62214	2.24757	1.93042	0.853371	1.80457	2.02021	34	ENSG00000188747	NOXA1	protein_coding	NADPH oxidase activator 1 [Source:HGNC Symbol;Acc:HGNC:10668]
IKBKB	0.883933	#N/A	0.522933	#N/A	0.999648	1.05882	#N/A	#N/A	0.904494	#N/A	#N/A	#N/A	0.590736	1.02356	0.916413	1.00788	1.41392	0.736173	1.40806	2.15915	1.28219	1.18354	0.431154	1.32241	0.667814	#N/A	#N/A	#N/A	#N/A	#N/A	0.855595	0.828207	0.9952	0.595249	#N/A	#N/A	#N/A	#N/A	#N/A	#N/A	#N/A	0.447642	0.275706	#N/A	0.441472	#N/A	#N/A	#N/A	#N/A	0.817434	#N/A	1.02781	0.643356	0.837626	1.40178	1.52933	3.81171	1.99156	#N/A	1.39984	#N/A	#N/A	#N/A	34	ENSG00000104365	IKBKB	protein_coding	inhibitor of nuclear factor kappa B kinase subunit beta [Source:HGNC Symbol;Acc:HGNC:5960]
#232464	1.94107	#N/A	5.43759	3.65326	3.37983	5.19928	4.56092	3.39804	2.6589	#N/A	#N/A	#N/A	3.17571	3.74646	3.24731	2.61234	4.20012	2.69961	2.18203	2.19662	1.18077	3.81818	#N/A	1.33507	2.24811	#N/A	6.19229	4.86925	3.6471	#N/A	#N/A	#N/A	#N/A	#N/A	#N/A	#N/A	#N/A	#N/A	#N/A	#N/A	#N/A	#N/A	#N/A	#N/A	#N/A	#N/A	#N/A	#N/A	#N/A	#N/A	#N/A	5.49127	3.3058	2.42074	4.42396	2.16488	1.77817	4.26256	4.21235	1.12882	#N/A	4.25262	2.69579	34	ENSG00000232464		lncRNA	novel transcript
INPP5D#168918	1.50423	#N/A	#N/A	#N/A	#N/A	#N/A	#N/A	#N/A	#N/A	#N/A	#N/A	#N/A	#N/A	3.32682	3.12744	3.46268	#N/A	2.63792	2.88766	1.42176	3.16802	1.99556	1.2027	1.63697	#N/A	#N/A	#N/A	#N/A	#N/A	#N/A	1.25978	#N/A	1.42027	#N/A	7.22387	4.22184	4.03343	7.02409	3.27269	4.31376	7.49482	5.94533	4.64423	4.95284	5.62942	6.22533	4.7008	5.42049	#N/A	4.19729	6.34456	1.51661	0.733218	1.40578	2.61055	#N/A	#N/A	1.59321	#N/A	#N/A	#N/A	#N/A	#N/A	34	ENSG00000168918	INPP5D	protein_coding	inositol polyphosphate-5-phosphatase D [Source:HGNC Symbol;Acc:HGNC:6079]
TMEM163	0.336547	#N/A	#N/A	#N/A	#N/A	#N/A	#N/A	0.667889	#N/A	#N/A	#N/A	#N/A	#N/A	4.28966	2.90751	2.70331	#N/A	0.776722	0.334271	0.285146	#N/A	0.33894	#N/A	0.191456	#N/A	#N/A	#N/A	#N/A	#N/A	#N/A	1.7259	#N/A	0.444159	0.145049	3.30563	0.0741826	1.58532	2.43091	1.78633	2.44744	2.57578	1.45201	2.59704	2.59549	2.17264	0.263889	2.21204	2.45728	#N/A	2.6468	2.68715	1.5719	0.938038	0.518464	0.609326	#N/A	#N/A	0.645608	#N/A	#N/A	#N/A	#N/A	#N/A	34	ENSG00000152128	TMEM163	protein_coding	transmembrane protein 163 [Source:HGNC Symbol;Acc:HGNC:25380]
IMMP1L	0.982734	#N/A	0.826668	#N/A	0.870423	1.15325	#N/A	#N/A	2.66471	#N/A	1.86086	#N/A	0.631964	2.11157	1.76248	1.92223	1.23794	1.84443	1.54225	4.23144	1.6094	3.36113	#N/A	1.58491	1.47412	#N/A	1.04662	1.63214	1.69617	1.42784	1.13256	#N/A	0.548995	#N/A	#N/A	#N/A	#N/A	#N/A	#N/A	#N/A	#N/A	#N/A	#N/A	#N/A	#N/A	#N/A	#N/A	#N/A	#N/A	#N/A	#N/A	1.81179	0.857245	1.01413	2.23935	2.92761	2.24727	3.56031	1.17708	#N/A	#N/A	0.928123	1.08674	34	ENSG00000148950	IMMP1L	protein_coding	inner mitochondrial membrane peptidase subunit 1 [Source:HGNC Symbol;Acc:HGNC:26317]
SLC44A2	1.00318	#N/A	#N/A	#N/A	#N/A	#N/A	#N/A	#N/A	#N/A	#N/A	0.819927	#N/A	#N/A	3.07939	2.22181	1.61726	1.09239	2.30863	2.85859	3.65506	1.89314	2.33464	0.883265	2.26501	1.62372	#N/A	2.24368	2.64267	0.915677	#N/A	0.627	#N/A	0.831476	#N/A	#N/A	#N/A	#N/A	0.301	#N/A	#N/A	#N/A	0.460155	#N/A	#N/A	#N/A	0.588031	0.311095	0.309721	0.759115	#N/A	0.431501	1.24047	0.465852	1.31365	1.55066	2.0771	1.03321	2.33457	#N/A	1.31003	#N/A	#N/A	#N/A	34	ENSG00000129353	SLC44A2	protein_coding	solute carrier family 44 member 2 [Source:HGNC Symbol;Acc:HGNC:17292]
EIF1	0.0825803	0.0909944	0.858872	#N/A	0.718058	#N/A	#N/A	#N/A	#N/A	#N/A	#N/A	0.027632	#N/A	2.42973	1.80263	0.294414	0.295298	0.254073	0.251849	#N/A	0.268496	#N/A	#N/A	#N/A	0.40943	#N/A	0.186508	#N/A	#N/A	0.237504	1.15795	#N/A	#N/A	#N/A	1.55839	#N/A	1.44311	1.70938	#N/A	#N/A	1.51313	1.89353	2.29679	1.26591	1.96971	0.0477377	2.31353	1.96678	0.419199	1.98588	1.01567	2.54043	1.19705	#N/A	#N/A	#N/A	0.203501	#N/A	#N/A	#N/A	#N/A	0.309398	#N/A	34	ENSG00000173812	EIF1	protein_coding	eukaryotic translation initiation factor 1 [Source:HGNC Symbol;Acc:HGNC:3249]
RASSF8	0.868625	1.7935	#N/A	#N/A	#N/A	#N/A	0.507677	#N/A	0.967	#N/A	0.89083	#N/A	0.355952	0.431361	#N/A	#N/A	#N/A	0.633148	0.708905	0.948714	1.26094	#N/A	#N/A	0.954154	0.726185	#N/A	1.66493	1.59337	2.02538	1.36923	0.980868	0.637082	0.83987	0.787517	#N/A	#N/A	#N/A	#N/A	0.25294	#N/A	#N/A	#N/A	#N/A	#N/A	#N/A	#N/A	#N/A	#N/A	#N/A	0.286513	#N/A	0.564231	0.45177	0.73097	0.846375	0.710006	2.22488	1.22176	0.657233	#N/A	0.496117	2.28737	3.22753	34	ENSG00000123094	RASSF8	protein_coding	Ras association domain family member 8 [Source:HGNC Symbol;Acc:HGNC:13232]
TNRC6B	0.587052	#N/A	0.52696	0.517584	0.684873	1.12132	0.718137	0.506957	1.27929	#N/A	1.07006	#N/A	0.401609	0.476319	0.437632	0.522615	0.537804	0.452025	0.571144	1.2495	0.520686	0.599058	#N/A	0.833396	0.814116	#N/A	0.534293	0.408589	0.497001	#N/A	#N/A	#N/A	#N/A	#N/A	#N/A	#N/A	#N/A	#N/A	#N/A	#N/A	#N/A	#N/A	#N/A	#N/A	#N/A	#N/A	#N/A	#N/A	0.464593	#N/A	#N/A	0.505315	0.664057	0.916636	0.880521	0.920408	2.22355	1.18511	0.564737	0.988906	#N/A	#N/A	#N/A	34	ENSG00000100354	TNRC6B	protein_coding	trinucleotide repeat containing adaptor 6B [Source:HGNC Symbol;Acc:HGNC:29190]
ARHGEF12	0.719552	1.79346	#N/A	#N/A	#N/A	#N/A	#N/A	#N/A	#N/A	#N/A	0.672442	#N/A	#N/A	0.631117	0.68462	0.527613	0.588433	0.770652	0.855527	1.8157	1.11011	0.850326	0.456169	1.32988	#N/A	0.574722	0.948444	1.56719	2.4721	1.13716	0.354978	#N/A	0.401946	0.373789	#N/A	#N/A	#N/A	#N/A	0.357836	#N/A	#N/A	#N/A	0.392878	0.360313	0.47828	#N/A	0.356402	0.202425	0.645626	0.573426	#N/A	#N/A	#N/A	#N/A	0.513891	#N/A	1.48019	#N/A	#N/A	#N/A	#N/A	2.63596	1.96178	34	ENSG00000196914	ARHGEF12	protein_coding	Rho guanine nucleotide exchange factor 12 [Source:HGNC Symbol;Acc:HGNC:14193]
C19orf47	0.384907	#N/A	4.1425	2.12016	1.07806	0.689049	0.59006	0.764257	#N/A	#N/A	#N/A	#N/A	0.705471	5.27133	3.00205	3.04717	0.503752	0.677609	0.406406	0.384848	0.534701	0.477041	#N/A	0.282037	0.608249	#N/A	1.11848	0.654367	0.529198	#N/A	3.44844	#N/A	#N/A	#N/A	#N/A	#N/A	#N/A	#N/A	#N/A	#N/A	#N/A	#N/A	#N/A	#N/A	#N/A	#N/A	#N/A	#N/A	#N/A	#N/A	#N/A	6.05426	0.906281	0.48073	0.581862	0.400218	0.313388	0.626691	0.482418	0.278391	#N/A	0.51832	0.515413	34	ENSG00000160392	C19orf47	protein_coding	chromosome 19 open reading frame 47 [Source:HGNC Symbol;Acc:HGNC:26723]
RFLNB#183688	0.528485	#N/A	#N/A	#N/A	#N/A	#N/A	#N/A	#N/A	#N/A	#N/A	#N/A	#N/A	#N/A	3.95583	3.14963	3.16358	0.76343	1.26731	0.742067	0.584296	#N/A	#N/A	1.11383	#N/A	#N/A	#N/A	1.48843	0.885638	0.962163	#N/A	3.52312	#N/A	0.671207	0.281196	5.06288	0.10996	5.48184	5.27585	5.59837	6.23956	6.43517	5.5962	8.9163	3.50146	5.00402	0.276313	5.17129	5.40413	#N/A	5.91058	5.84757	2.59058	#N/A	0.839631	#N/A	#N/A	#N/A	0.786456	#N/A	#N/A	#N/A	#N/A	#N/A	34	ENSG00000183688	RFLNB	protein_coding	refilin B [Source:HGNC Symbol;Acc:HGNC:28705]
#231628	0.389202	#N/A	5.58185	1.80547	1.0897	0.63012	0.537875	1.76168	0.526168	#N/A	#N/A	#N/A	0.904129	6.79672	3.38765	2.80301	0.522867	0.749231	#N/A	0.334529	0.441762	0.407513	#N/A	#N/A	0.550539	#N/A	1.1283	0.5616	0.566222	#N/A	2.46284	0.197382	0.646959	#N/A	#N/A	#N/A	#N/A	#N/A	#N/A	#N/A	#N/A	#N/A	#N/A	#N/A	#N/A	#N/A	#N/A	#N/A	0.558942	#N/A	#N/A	4.91203	1.01402	0.708825	0.505709	0.343845	0.288813	0.499205	0.437533	#N/A	#N/A	0.420575	#N/A	34	ENSG00000231628		lncRNA	novel transcript
ELK3	1.18299	#N/A	#N/A	#N/A	#N/A	#N/A	#N/A	#N/A	#N/A	#N/A	#N/A	#N/A	#N/A	0.472339	#N/A	0.608054	1.18017	0.814191	#N/A	1.66975	#N/A	#N/A	0.764944	1.25704	#N/A	0.937945	1.19629	#N/A	#N/A	#N/A	0.764296	#N/A	0.6309	0.803054	3.86598	2.69157	3.90708	3.54591	4.13289	3.56427	3.756	3.43339	3.83462	3.39017	3.16992	2.68386	3.46484	3.42328	1.09406	3.39836	3.27767	#N/A	1.22019	#N/A	#N/A	1.02761	1.96566	#N/A	#N/A	#N/A	0.753073	#N/A	#N/A	34	ENSG00000111145	ELK3	protein_coding	ETS transcription factor ELK3 [Source:HGNC Symbol;Acc:HGNC:3325]
GCNT1	1.53221	#N/A	#N/A	#N/A	#N/A	#N/A	#N/A	#N/A	#N/A	#N/A	#N/A	#N/A	#N/A	0.883545	0.89403	1.1532	1.05052	2.16925	#N/A	2.67911	1.62985	#N/A	0.844733	1.19287	#N/A	#N/A	#N/A	#N/A	#N/A	#N/A	#N/A	#N/A	1.06917	#N/A	3.58031	0.555706	2.64593	2.76147	3.5722	2.95923	3.56652	1.57785	3.32949	2.8556	3.63283	1.25592	2.95155	3.12045	#N/A	3.06718	1.22316	1.8855	0.845428	#N/A	2.32456	2.21506	1.3222	2.13217	#N/A	#N/A	1.36885	#N/A	#N/A	34	ENSG00000187210	GCNT1	protein_coding	glucosaminyl (N-acetyl) transferase 1 [Source:HGNC Symbol;Acc:HGNC:4203]
FRYL	0.626477	#N/A	#N/A	#N/A	#N/A	#N/A	#N/A	#N/A	#N/A	#N/A	#N/A	#N/A	#N/A	0.674825	0.407279	0.650879	0.596268	0.484027	0.926064	1.92893	0.875489	1.03541	0.47023	0.89588	#N/A	#N/A	#N/A	#N/A	#N/A	#N/A	0.484021	#N/A	0.368052	0.440606	0.725878	0.9678	0.666295	0.707766	0.586738	0.683772	0.706493	0.862285	0.605605	0.510479	0.616175	0.873979	0.676455	0.665474	#N/A	0.609266	0.636651	#N/A	#N/A	#N/A	#N/A	#N/A	1.56572	0.537523	#N/A	0.903949	#N/A	#N/A	#N/A	34	ENSG00000075539	FRYL	protein_coding	FRY like transcription coactivator [Source:HGNC Symbol;Acc:HGNC:29127]
THSD1	1.56978	3.15652	#N/A	#N/A	#N/A	#N/A	#N/A	#N/A	#N/A	#N/A	#N/A	#N/A	#N/A	#N/A	#N/A	#N/A	#N/A	#N/A	#N/A	#N/A	#N/A	#N/A	#N/A	#N/A	#N/A	2.17812	3.2057	3.25088	1.6046	1.41558	#N/A	#N/A	#N/A	#N/A	3.51465	2.17513	3.13372	3.46589	3.97656	3.70923	3.67628	2.88698	3.29231	3.15016	3.15062	2.7302	2.61552	3.63131	1.00372	3.12132	3.33361	2.37404	1.20384	1.34891	2.76263	1.91986	1.20636	1.4943	#N/A	#N/A	1.00412	2.47102	1.28131	34	ENSG00000136114	THSD1	protein_coding	thrombospondin type 1 domain containing 1 [Source:HGNC Symbol;Acc:HGNC:17754]
CNTNAP3	0.310493	#N/A	#N/A	#N/A	#N/A	#N/A	#N/A	#N/A	#N/A	#N/A	#N/A	#N/A	#N/A	3.68483	2.1601	1.3229	#N/A	1.21671	0.583393	0.426009	#N/A	0.688457	1.08214	#N/A	#N/A	#N/A	1.23818	#N/A	#N/A	#N/A	3.56611	0.274117	0.75504	0.227453	5.99341	0.0890598	4.30667	7.25962	3.86558	6.21121	7.59056	6.12014	5.20635	3.95388	4.08831	0.410841	4.29783	6.07634	#N/A	4.09931	6.6659	1.41908	1.28209	#N/A	#N/A	#N/A	#N/A	0.879947	#N/A	#N/A	0.254505	#N/A	#N/A	34	ENSG00000106714	CNTNAP3	protein_coding	contactin associated protein family member 3 [Source:HGNC Symbol;Acc:HGNC:13834]
NDUFAF2	0.702915	1.35044	1.15257	0.943056	0.854808	1.66962	1.67249	0.549473	2.25002	#N/A	2.36033	#N/A	1.05408	0.524475	#N/A	0.420473	#N/A	0.713594	0.884731	1.51922	#N/A	1.29529	#N/A	1.38755	#N/A	#N/A	1.19861	1.33504	0.972825	#N/A	0.341444	#N/A	0.50828	#N/A	#N/A	#N/A	#N/A	#N/A	#N/A	#N/A	#N/A	#N/A	#N/A	#N/A	#N/A	#N/A	#N/A	#N/A	#N/A	#N/A	#N/A	0.826141	0.566739	0.606074	1.59654	0.678175	2.25136	1.84162	0.944965	1.66403	0.517001	0.991392	#N/A	34	ENSG00000164182	NDUFAF2	protein_coding	NADH:ubiquinone oxidoreductase complex assembly factor 2 [Source:HGNC Symbol;Acc:HGNC:28086]
ZIC1	1.39923	1.75735	5.08614	3.85501	4.24516	5.60216	3.61829	2.63562	2.75727	#N/A	3.18251	#N/A	2.26822	2.92899	2.91945	2.3888	3.04904	3.03362	2.50455	2.87167	3.85227	1.43705	#N/A	#N/A	2.31116	#N/A	4.63431	5.2642	2.43666	#N/A	#N/A	#N/A	#N/A	#N/A	#N/A	#N/A	#N/A	#N/A	#N/A	#N/A	#N/A	#N/A	#N/A	#N/A	#N/A	#N/A	#N/A	#N/A	#N/A	#N/A	#N/A	4.60561	2.8319	3.75706	4.95866	2.16713	2.11952	4.74816	2.09041	#N/A	#N/A	3.22259	3.75393	34	ENSG00000152977	ZIC1	protein_coding	Zic family member 1 [Source:HGNC Symbol;Acc:HGNC:12872]
PXDNL	0.912422	2.33731	3.34576	1.84333	2.49355	3.49729	3.42424	2.73853	3.58876	#N/A	3.54408	#N/A	1.47131	1.49718	#N/A	0.875307	1.07458	1.18185	1.71165	#N/A	#N/A	#N/A	#N/A	#N/A	#N/A	#N/A	2.55413	2.8109	2.61831	#N/A	1.60899	#N/A	1.0224	1.49197	#N/A	#N/A	#N/A	#N/A	#N/A	#N/A	0.447834	#N/A	#N/A	#N/A	#N/A	#N/A	#N/A	#N/A	#N/A	#N/A	#N/A	2.30488	1.46893	1.3051	2.38895	2.64833	5.51558	3.09066	2.56808	1.44206	#N/A	2.07913	2.8318	34	ENSG00000147485	PXDNL	protein_coding	peroxidasin like [Source:HGNC Symbol;Acc:HGNC:26359]
CAPN1-AS1	0.930311	#N/A	6.13301	3.77414	2.09264	1.62621	0.917414	2.51886	1.08734	#N/A	0.505246	#N/A	3.3929	7.96335	2.96241	5.41011	1.06514	3.23598	1.16962	0.612379	0.722846	0.790981	1.30754	0.43194	1.04602	#N/A	3.16599	1.24083	1.1918	#N/A	2.43142	#N/A	1.20371	#N/A	#N/A	#N/A	#N/A	#N/A	#N/A	#N/A	#N/A	#N/A	#N/A	#N/A	#N/A	#N/A	#N/A	#N/A	#N/A	#N/A	#N/A	3.19431	2.9201	1.21316	1.02271	0.629694	0.475239	1.03247	#N/A	#N/A	#N/A	#N/A	#N/A	34	ENSG00000254614	CAPN1-AS1	lncRNA	CAPN1 antisense RNA 1 [Source:HGNC Symbol;Acc:HGNC:56068]
GBP4	0.476329	0.609409	#N/A	#N/A	#N/A	#N/A	#N/A	#N/A	#N/A	#N/A	#N/A	#N/A	#N/A	2.66041	2.64552	1.69588	1.08337	2.77605	0.773967	0.648292	0.984347	1.3565	0.451436	#N/A	#N/A	#N/A	#N/A	#N/A	#N/A	#N/A	3.02535	#N/A	1.92012	#N/A	7.80221	0.19706	7.66802	8.35102	5.78224	6.68824	11.1928	5.13541	9.11796	5.20273	0.362561	2.59705	7.67566	0.578209	0.809701	6.99008	8.83965	2.25591	#N/A	#N/A	1.54992	0.718196	#N/A	#N/A	#N/A	#N/A	#N/A	#N/A	#N/A	34	ENSG00000162654	GBP4	protein_coding	guanylate binding protein 4 [Source:HGNC Symbol;Acc:HGNC:20480]
TECPR2	0.715967	#N/A	0.328099	0.426645	#N/A	0.897166	0.670696	0.623025	1.37775	#N/A	0.716328	#N/A	#N/A	0.523444	#N/A	0.576484	0.72267	#N/A	0.713898	1.20667	#N/A	#N/A	#N/A	1.12731	0.743007	#N/A	0.939578	0.821554	0.817476	#N/A	0.489156	#N/A	0.464807	#N/A	#N/A	#N/A	#N/A	#N/A	#N/A	#N/A	#N/A	#N/A	#N/A	#N/A	#N/A	#N/A	#N/A	#N/A	0.568173	#N/A	0.319587	0.55513	0.53255	0.617609	1.42098	1.12799	1.16166	1.18586	0.758337	1.64607	0.531791	0.846801	0.856295	34	ENSG00000196663	TECPR2	protein_coding	tectonin beta-propeller repeat containing 2 [Source:HGNC Symbol;Acc:HGNC:19957]
IL27RA#104998	0.742551	#N/A	#N/A	#N/A	#N/A	#N/A	#N/A	#N/A	#N/A	#N/A	#N/A	#N/A	#N/A	3.08644	1.99092	2.79809	#N/A	4.3737	1.71271	#N/A	1.13559	1.59991	1.39766	0.644154	#N/A	#N/A	1.04158	#N/A	#N/A	#N/A	2.24321	#N/A	1.09932	#N/A	4.78168	#N/A	3.12838	4.26244	3.75259	3.65069	4.89833	5.18942	4.1921	3.12054	3.2265	2.39575	2.82719	5.09001	#N/A	3.27007	5.49385	3.74346	1.72767	1.82709	0.99489	1.0514	#N/A	1.59593	#N/A	#N/A	#N/A	#N/A	#N/A	34	ENSG00000104998	IL27RA	protein_coding	interleukin 27 receptor subunit alpha [Source:HGNC Symbol;Acc:HGNC:17290]
SLC25A37	0.717158	#N/A	0.759132	#N/A	1.11342	1.2991	0.586601	#N/A	1.19566	#N/A	1.39572	#N/A	0.803735	0.724914	#N/A	0.70452	1.05278	0.7511	0.641845	2.28337	0.726555	0.802654	#N/A	1.55276	#N/A	#N/A	1.84341	1.44354	1.54353	1.10253	0.406673	#N/A	0.467904	#N/A	#N/A	#N/A	#N/A	#N/A	#N/A	#N/A	#N/A	#N/A	#N/A	#N/A	#N/A	#N/A	#N/A	#N/A	#N/A	#N/A	#N/A	1.23177	1.0444	1.47694	1.76097	1.49529	2.88143	2.58839	1.11098	1.63826	#N/A	2.21909	3.20342	34	ENSG00000147454	SLC25A37	protein_coding	solute carrier family 25 member 37 [Source:HGNC Symbol;Acc:HGNC:29786]
NR3C2	0.530361	1.32034	0.264529	0.766421	0.486768	0.77116	#N/A	#N/A	1.24717	#N/A	0.580209	#N/A	#N/A	0.95978	0.933175	0.897997	0.393402	0.934597	0.956528	2.02228	0.821564	0.904872	0.284568	1.37049	0.663748	#N/A	0.58927	1.47964	1.99928	0.747504	#N/A	#N/A	#N/A	#N/A	#N/A	#N/A	#N/A	#N/A	#N/A	#N/A	#N/A	#N/A	#N/A	#N/A	#N/A	#N/A	#N/A	#N/A	#N/A	#N/A	#N/A	#N/A	0.291308	0.840263	0.460627	0.784177	2.04818	0.812382	0.486886	0.972563	#N/A	0.932015	2.61353	34	ENSG00000151623	NR3C2	protein_coding	nuclear receptor subfamily 3 group C member 2 [Source:HGNC Symbol;Acc:HGNC:7979]
PLGRKT	0.907768	1.96502	3.66191	1.72178	3.68064	4.0315	2.60411	1.53438	3.5295	#N/A	5.6487	#N/A	1.47115	1.5662	1.50797	1.23419	1.17347	1.18368	1.67996	1.35635	1.84773	1.80999	#N/A	1.39688	1.06881	#N/A	#N/A	1.11844	1.04467	#N/A	0.758089	#N/A	1.25548	#N/A	#N/A	#N/A	#N/A	#N/A	#N/A	#N/A	#N/A	#N/A	#N/A	#N/A	#N/A	#N/A	#N/A	#N/A	#N/A	#N/A	#N/A	1.42785	1.10674	1.56804	1.93814	1.71257	2.35029	5.08581	2.07003	#N/A	#N/A	#N/A	#N/A	34	ENSG00000107020	PLGRKT	protein_coding	plasminogen receptor with a C-terminal lysine [Source:HGNC Symbol;Acc:HGNC:23633]
#247345	1.19398	#N/A	3.77589	#N/A	#N/A	3.18196	1.67315	1.30062	2.53636	#N/A	0.7055	#N/A	1.66135	2.85515	3.32936	2.12046	1.87234	2.23357	1.6396	0.93235	#N/A	1.33352	#N/A	0.552501	2.39275	#N/A	3.35212	2.81964	2.10501	#N/A	1.472	0.567225	1.59281	#N/A	#N/A	#N/A	#N/A	#N/A	#N/A	#N/A	#N/A	#N/A	#N/A	#N/A	#N/A	#N/A	#N/A	#N/A	#N/A	#N/A	#N/A	5.16941	5.09839	2.4746	2.07433	0.910302	0.685445	1.89461	1.86446	0.604671	#N/A	1.41927	#N/A	34	ENSG00000247345		lncRNA	novel transcript
FEZ2	0.561757	#N/A	0.737654	0.731706	0.856102	1.08995	1.03593	0.656212	1.60817	#N/A	1.18402	#N/A	0.716847	3.12095	2.0352	2.59556	1.86347	3.18026	2.20625	4.66677	2.84207	2.73268	0.591583	2.45372	2.09074	#N/A	#N/A	#N/A	#N/A	#N/A	1.49877	0.952939	1.08691	#N/A	#N/A	#N/A	#N/A	#N/A	#N/A	#N/A	#N/A	#N/A	#N/A	#N/A	#N/A	#N/A	#N/A	#N/A	#N/A	#N/A	#N/A	0.96529	#N/A	#N/A	1.61371	0.99443	4.02275	1.86034	1.20132	1.64912	#N/A	1.16767	2.43178	34	ENSG00000171055	FEZ2	protein_coding	fasciculation and elongation protein zeta 2 [Source:HGNC Symbol;Acc:HGNC:3660]
LINC02942	1.13549	#N/A	2.43524	2.02382	1.70222	2.66847	2.25407	2.03248	3.69431	#N/A	1.81526	#N/A	1.7399	0.876049	1.60176	1.44622	1.69862	1.33308	#N/A	3.36129	#N/A	1.07623	#N/A	#N/A	1.54363	#N/A	1.84549	2.01232	5.51627	#N/A	0.687902	#N/A	1.1061	#N/A	#N/A	#N/A	#N/A	#N/A	#N/A	#N/A	#N/A	#N/A	#N/A	#N/A	#N/A	#N/A	#N/A	#N/A	#N/A	#N/A	#N/A	5.04293	2.51249	1.52068	5.41657	3.17946	3.10236	5.69892	3.72844	2.14325	#N/A	5.21568	2.90293	34	ENSG00000237074	LINC02942	lncRNA	long intergenic non-protein coding RNA 2942 [Source:HGNC Symbol;Acc:HGNC:55957]
ITPRID2	0.739033	#N/A	0.81556	#N/A	1.0899	0.771484	0.723651	#N/A	1.29353	#N/A	1.00184	#N/A	#N/A	1.59558	1.33012	1.5024	0.669635	1.45451	1.43746	2.05575	1.79762	2.8355	0.471247	1.67127	0.653642	#N/A	0.803123	#N/A	#N/A	#N/A	1.11562	#N/A	0.982646	0.626509	#N/A	#N/A	#N/A	#N/A	#N/A	#N/A	#N/A	#N/A	#N/A	#N/A	#N/A	#N/A	#N/A	#N/A	#N/A	#N/A	#N/A	1.12451	0.980309	0.967559	1.28257	1.31339	1.43338	2.36822	0.681731	1.37054	#N/A	1.73982	1.70337	34	ENSG00000138434	ITPRID2	protein_coding	ITPR interacting domain containing 2 [Source:HGNC Symbol;Acc:HGNC:11319]
MAPKAPK3	0.517686	#N/A	0.401613	1.66129	0.679896	0.854912	0.514779	3.35611	0.823817	#N/A	#N/A	#N/A	0.722506	5.65245	3.87218	3.52173	0.424737	0.743022	0.384781	0.384516	0.493144	0.510733	#N/A	0.301731	0.534465	#N/A	0.624743	0.633	#N/A	#N/A	0.67215	0.243422	0.592566	#N/A	#N/A	#N/A	#N/A	#N/A	#N/A	#N/A	#N/A	#N/A	#N/A	#N/A	#N/A	#N/A	#N/A	#N/A	#N/A	#N/A	#N/A	0.396875	0.331822	0.62681	0.625112	0.468615	0.386581	0.626864	0.560206	0.331178	#N/A	#N/A	#N/A	34	ENSG00000114738	MAPKAPK3	protein_coding	MAPK activated protein kinase 3 [Source:HGNC Symbol;Acc:HGNC:6888]
MVB12B	0.622109	#N/A	#N/A	#N/A	#N/A	#N/A	#N/A	#N/A	0.679975	#N/A	#N/A	#N/A	#N/A	1.01711	1.26879	1.2568	1.23402	0.783027	1.111	1.82752	1.52185	1.40208	0.543303	1.70096	0.864713	#N/A	#N/A	#N/A	#N/A	#N/A	1.70675	0.787194	1.31404	1.00502	0.279247	#N/A	#N/A	#N/A	#N/A	#N/A	0.296859	0.513701	#N/A	#N/A	#N/A	#N/A	#N/A	#N/A	#N/A	#N/A	0.613744	1.52067	1.20562	1.62655	1.82336	1.41796	4.33373	3.01156	0.705057	1.69068	0.544947	1.32125	1.04683	34	ENSG00000196814	MVB12B	protein_coding	multivesicular body subunit 12B [Source:HGNC Symbol;Acc:HGNC:23368]
LIMK1	1.00925	#N/A	1.22812	2.36622	1.09883	0.904179	3.60113	1.47364	1.21746	#N/A	1.61729	#N/A	1.54285	0.879447	0.894571	#N/A	1.12071	#N/A	1.14178	1.95907	1.65813	#N/A	#N/A	1.19215	#N/A	#N/A	#N/A	#N/A	#N/A	#N/A	1.52046	#N/A	1.18161	#N/A	0.54331	#N/A	#N/A	0.715807	#N/A	#N/A	0.742341	0.764715	#N/A	#N/A	#N/A	#N/A	#N/A	0.546563	#N/A	#N/A	#N/A	1.51737	1.11787	1.49635	1.82641	3.49416	2.35695	1.10425	1.48379	2.20291	#N/A	1.79728	#N/A	34	ENSG00000106683	LIMK1	protein_coding	LIM domain kinase 1 [Source:HGNC Symbol;Acc:HGNC:6613]
RIN2	#N/A	3.42659	#N/A	#N/A	#N/A	#N/A	#N/A	#N/A	#N/A	#N/A	#N/A	#N/A	#N/A	#N/A	#N/A	#N/A	0.479506	#N/A	#N/A	1.16502	#N/A	#N/A	#N/A	0.726543	#N/A	0.54686	#N/A	#N/A	#N/A	2.28528	#N/A	#N/A	#N/A	#N/A	0.911764	1.03943	0.821621	0.960143	0.997518	1.00498	0.930607	0.864674	1.0018	0.847702	0.985933	0.981132	0.862616	0.924185	1.75464	0.808047	1.17655	0.69987	0.775729	0.469891	1.0245	0.799659	1.75574	0.810242	#N/A	1.41826	0.571466	3.77198	2.8986	34	ENSG00000132669	RIN2	protein_coding	Ras and Rab interactor 2 [Source:HGNC Symbol;Acc:HGNC:18750]
MSRB3	#N/A	3.47432	0.518813	#N/A	0.661762	1.14284	0.920625	#N/A	1.30539	#N/A	1.78712	#N/A	0.434927	1.41072	1.54972	1.34517	0.958385	1.46511	1.39041	2.74073	1.66542	2.4583	0.533052	1.75978	1.11817	#N/A	4.2375	3.51885	4.02362	2.23251	1.1608	0.908793	1.15019	0.543058	#N/A	#N/A	#N/A	#N/A	#N/A	#N/A	#N/A	0.29781	#N/A	#N/A	#N/A	#N/A	#N/A	#N/A	#N/A	#N/A	#N/A	#N/A	#N/A	#N/A	#N/A	#N/A	0.743886	0.662302	#N/A	0.872149	#N/A	3.94369	4.26628	34	ENSG00000174099	MSRB3	protein_coding	methionine sulfoxide reductase B3 [Source:HGNC Symbol;Acc:HGNC:27375]
LRMDA	#N/A	2.71476	#N/A	#N/A	#N/A	#N/A	#N/A	#N/A	#N/A	#N/A	#N/A	#N/A	#N/A	#N/A	#N/A	#N/A	0.607081	#N/A	#N/A	1.33936	#N/A	#N/A	0.507775	#N/A	#N/A	#N/A	#N/A	#N/A	#N/A	#N/A	2.07603	1.15465	2.04572	2.15402	3.88157	4.33277	4.05252	4.64044	5.02315	4.34702	4.0183	1.94193	5.53329	4.81365	5.37993	3.38659	4.48751	4.56947	1.32365	5.18815	3.27303	1.16312	#N/A	#N/A	1.6617	1.53476	1.72337	0.877903	#N/A	1.19749	1.46397	4.41505	2.82418	34	ENSG00000148655	LRMDA	protein_coding	leucine rich melanocyte differentiation associated [Source:HGNC Symbol;Acc:HGNC:23405]
SEMA3C	#N/A	4.27445	7.98132	5.21528	5.05405	5.51613	4.93874	4.85496	4.53105	#N/A	2.47839	#N/A	1.80917	1.61117	#N/A	0.608587	#N/A	1.52892	0.880318	1.26987	#N/A	1.16194	#N/A	1.48316	1.09006	#N/A	3.79677	3.33619	3.60188	5.13938	#N/A	#N/A	#N/A	#N/A	#N/A	#N/A	#N/A	#N/A	#N/A	#N/A	#N/A	#N/A	#N/A	#N/A	#N/A	#N/A	#N/A	#N/A	#N/A	#N/A	#N/A	5.25274	3.66033	3.52849	6.83702	3.71152	5.03388	7.18029	3.62262	1.95782	0.658286	5.25066	7.66472	34	ENSG00000075223	SEMA3C	protein_coding	semaphorin 3C [Source:HGNC Symbol;Acc:HGNC:10725]
H19#130600	#N/A	0.317254	#N/A	#N/A	#N/A	#N/A	#N/A	#N/A	#N/A	#N/A	#N/A	#N/A	#N/A	3.29563	1.66938	2.72248	#N/A	2.48075	0.818851	0.426625	0.412224	#N/A	1.68492	0.388236	#N/A	0.044142	0.636767	0.488737	0.28143	1.26187	#N/A	#N/A	#N/A	#N/A	6.71404	3.01386	5.54291	0.540389	4.64429	4.554	9.47086	0.243876	6.84743	4.12969	0.423119	0.159228	7.85095	6.57454	0.475461	6.82486	5.39042	#N/A	#N/A	#N/A	#N/A	#N/A	#N/A	#N/A	#N/A	#N/A	#N/A	0.598064	0.5712	34	ENSG00000130600	H19	lncRNA	H19 imprinted maternally expressed transcript [Source:HGNC Symbol;Acc:HGNC:4713]
DPH6	#N/A	2.17924	0.606018	0.491953	0.890683	1.09335	0.926059	0.542537	2.19711	#N/A	1.09583	#N/A	0.735784	0.60231	0.429532	0.517332	0.795621	0.55473	0.979604	1.18248	0.790862	#N/A	#N/A	1.16536	0.905538	#N/A	0.964323	0.971616	1.82575	1.50271	#N/A	#N/A	#N/A	#N/A	#N/A	#N/A	#N/A	#N/A	#N/A	#N/A	#N/A	#N/A	#N/A	#N/A	#N/A	#N/A	#N/A	#N/A	#N/A	#N/A	#N/A	1.02885	0.639819	1.17896	1.75227	1.47584	2.76287	1.99579	0.903646	#N/A	#N/A	1.38372	1.51966	34	ENSG00000134146	DPH6	protein_coding	diphthamine biosynthesis 6 [Source:HGNC Symbol;Acc:HGNC:30543]
#258526	#N/A	2.06818	0.871083	0.895219	1.10886	1.78115	1.20754	0.840385	0.972231	#N/A	1.43247	#N/A	#N/A	1.0365	0.570899	1.01617	#N/A	1.35853	1.66861	1.61773	1.79576	1.45315	#N/A	1.10202	#N/A	#N/A	0.988705	1.33673	1.64402	1.48338	0.571182	0.898324	#N/A	#N/A	0.319283	#N/A	#N/A	#N/A	#N/A	0.364087	0.303771	#N/A	#N/A	#N/A	#N/A	#N/A	#N/A	#N/A	#N/A	#N/A	0.317628	#N/A	0.524698	0.995126	#N/A	#N/A	2.09551	#N/A	#N/A	1.77839	#N/A	2.27195	2.83089	34	ENSG00000258526		lncRNA	novel transcript
CALCRL	#N/A	2.17667	#N/A	#N/A	#N/A	#N/A	#N/A	#N/A	#N/A	#N/A	#N/A	#N/A	#N/A	#N/A	#N/A	#N/A	#N/A	#N/A	#N/A	#N/A	#N/A	#N/A	#N/A	#N/A	#N/A	1.90752	1.04717	1.823	1.13558	2.74185	2.12927	1.4836	2.07683	1.8159	6.58491	4.23043	5.76006	7.04771	6.61803	6.75213	7.02972	4.95955	7.18258	3.96657	6.05359	3.74552	5.7363	6.35582	1.88312	6.17414	5.60358	#N/A	#N/A	#N/A	0.479887	0.772739	0.972835	#N/A	#N/A	0.92599	0.780539	4.72476	4.49625	34	ENSG00000064989	CALCRL	protein_coding	calcitonin receptor like receptor [Source:HGNC Symbol;Acc:HGNC:16709]
ACSL3	#N/A	1.9949	0.905664	1.0215	1.03389	1.00926	1.31962	1.32496	1.95645	#N/A	1.86612	#N/A	0.963179	#N/A	#N/A	0.580614	0.806227	#N/A	#N/A	1.35217	#N/A	#N/A	#N/A	1.07358	0.843205	#N/A	1.41826	1.52792	1.87194	1.2425	1.17684	0.804189	1.00869	0.522551	#N/A	#N/A	#N/A	#N/A	#N/A	#N/A	#N/A	#N/A	#N/A	#N/A	#N/A	#N/A	#N/A	#N/A	#N/A	#N/A	#N/A	0.819398	0.940068	1.11314	1.02648	1.36927	2.11397	1.87673	1.50161	1.95232	#N/A	2.19095	1.89697	34	ENSG00000123983	ACSL3	protein_coding	acyl-CoA synthetase long chain family member 3 [Source:HGNC Symbol;Acc:HGNC:3570]
COPB2-DT	#N/A	2.29048	1.46254	1.15362	1.32617	2.03386	1.35203	1.07993	1.55848	#N/A	1.72814	#N/A	1.01101	0.553261	1.33454	1.00594	0.644772	1.29246	#N/A	1.60014	1.08199	0.975331	#N/A	1.13269	0.772809	#N/A	1.21894	0.881067	0.707392	#N/A	#N/A	#N/A	#N/A	#N/A	#N/A	#N/A	#N/A	#N/A	#N/A	#N/A	#N/A	#N/A	#N/A	#N/A	#N/A	#N/A	#N/A	#N/A	#N/A	#N/A	#N/A	0.785109	0.787104	1.08758	1.14647	0.836336	1.80838	1.7578	1.06601	1.83146	#N/A	3.04132	2.86813	34	ENSG00000248932	COPB2-DT	lncRNA	COPB2 divergent transcript [Source:HGNC Symbol;Acc:HGNC:55579]
LINC01697	#N/A	4.19792	#N/A	#N/A	#N/A	#N/A	#N/A	#N/A	#N/A	#N/A	#N/A	#N/A	#N/A	#N/A	#N/A	#N/A	#N/A	#N/A	#N/A	#N/A	#N/A	#N/A	#N/A	#N/A	#N/A	1.78785	2.90547	2.79858	2.67347	#N/A	2.22072	1.0868	1.47177	1.73091	1.505	#N/A	1.66264	1.2068	1.97812	1.23311	1.12998	0.667144	1.50479	2.13459	1.53359	0.810542	1.14806	1.02859	#N/A	1.47168	1.03529	2.40765	1.63305	0.991379	3.67121	2.25197	1.14691	1.31187	#N/A	#N/A	1.25643	3.53702	3.02697	34	ENSG00000232079	LINC01697	lncRNA	long intergenic non-protein coding RNA 1697 [Source:HGNC Symbol;Acc:HGNC:52485]
RGS5	#N/A	1.5496	#N/A	#N/A	#N/A	#N/A	#N/A	#N/A	#N/A	#N/A	#N/A	#N/A	#N/A	3.31007	2.22422	2.26523	#N/A	6.63201	2.20564	#N/A	6.14908	1.88803	1.16079	3.62405	#N/A	1.97506	1.15853	#N/A	1.26053	1.6723	1.22213	#N/A	0.974915	#N/A	8.08735	0.173152	6.11895	7.32608	4.93061	5.9179	7.15893	9.06572	7.25249	5.57907	6.54814	5.55692	6.27157	6.34967	#N/A	6.86832	6.66938	#N/A	#N/A	#N/A	#N/A	#N/A	#N/A	#N/A	#N/A	#N/A	#N/A	1.40018	1.77309	34	ENSG00000143248	RGS5	protein_coding	regulator of G protein signaling 5 [Source:HGNC Symbol;Acc:HGNC:10001]
MIR181A2HG	#N/A	4.10138	4.4266	2.40187	3.28379	4.83318	3.75534	2.53271	2.74271	#N/A	4.33389	#N/A	1.64353	0.844189	1.02804	1.23164	#N/A	1.22018	#N/A	1.073	1.11135	1.57462	#N/A	1.54813	1.7912	#N/A	1.24757	1.07171	2.08988	3.61348	0.994715	#N/A	1.10026	#N/A	#N/A	#N/A	#N/A	#N/A	#N/A	#N/A	#N/A	#N/A	#N/A	#N/A	#N/A	#N/A	#N/A	#N/A	#N/A	#N/A	#N/A	0.670859	0.889147	1.1172	0.831004	0.757006	2.13285	1.35428	0.721599	#N/A	#N/A	2.56083	#N/A	34	ENSG00000224020	MIR181A2HG	lncRNA	MIR181A2 host gene [Source:HGNC Symbol;Acc:HGNC:37188]
MGST3	#N/A	4.13807	2.65241	1.37489	3.20522	1.54502	2.03688	1.40902	0.94997	#N/A	2.33883	3.34335	0.885263	3.17534	3.02071	3.0171	2.40927	2.76834	2.4852	4.53325	2.27559	1.71662	0.78529	1.7887	1.66981	#N/A	3.29621	1.17292	2.43878	3.48663	2.40252	#N/A	1.0804	#N/A	#N/A	#N/A	#N/A	#N/A	#N/A	#N/A	#N/A	#N/A	#N/A	#N/A	#N/A	#N/A	#N/A	#N/A	#N/A	0.824642	#N/A	0.839156	#N/A	#N/A	#N/A	1.10782	#N/A	#N/A	#N/A	#N/A	#N/A	1.58577	3.36559	34	ENSG00000143198	MGST3	protein_coding	microsomal glutathione S-transferase 3 [Source:HGNC Symbol;Acc:HGNC:7064]
VCL	#N/A	1.39182	0.580881	0.585664	0.490383	0.939481	0.968438	0.938959	1.03121	#N/A	1.05237	#N/A	#N/A	2.14751	1.35314	1.39977	1.0421	2.23408	2.0016	3.55818	2.41191	1.76075	0.792859	1.94028	0.750229	#N/A	2.74653	2.42909	1.29127	0.949716	1.73389	1.2787	1.67988	0.813045	#N/A	#N/A	#N/A	#N/A	#N/A	#N/A	#N/A	0.467976	#N/A	#N/A	#N/A	#N/A	#N/A	#N/A	#N/A	#N/A	#N/A	#N/A	#N/A	#N/A	#N/A	#N/A	0.786132	#N/A	#N/A	1.0227	#N/A	1.5676	0.806396	34	ENSG00000035403	VCL	protein_coding	vinculin [Source:HGNC Symbol;Acc:HGNC:12665]
#232611	#N/A	3.72552	3.14282	2.08685	2.25559	3.41208	3.57403	1.83115	2.95294	#N/A	2.74661	#N/A	1.22093	0.913801	0.805495	0.918059	#N/A	0.786603	1.27822	1.67757	1.04535	1.51337	#N/A	#N/A	0.942163	#N/A	2.38522	2.18297	1.68867	#N/A	0.696998	1.00084	#N/A	#N/A	#N/A	#N/A	#N/A	#N/A	#N/A	#N/A	#N/A	#N/A	#N/A	#N/A	#N/A	#N/A	#N/A	#N/A	#N/A	#N/A	#N/A	1.06486	0.526825	1.02385	1.81877	1.86277	3.42244	3.02189	0.811109	#N/A	#N/A	2.16391	1.70195	34	ENSG00000232611		lncRNA	novel transcript
CSPP1	#N/A	1.47634	0.736934	#N/A	0.851684	1.3092	1.17995	0.679848	1.6088	#N/A	1.24617	#N/A	0.750765	0.523919	0.581761	0.583748	0.695075	0.645667	0.818972	1.42683	0.802473	0.685373	#N/A	1.04201	0.945505	#N/A	0.828985	0.901858	0.986711	#N/A	0.474937	#N/A	0.536212	#N/A	#N/A	#N/A	#N/A	#N/A	#N/A	#N/A	#N/A	#N/A	#N/A	#N/A	#N/A	#N/A	#N/A	#N/A	#N/A	#N/A	#N/A	0.509683	#N/A	0.767054	0.621598	0.719148	2.16962	1.0349	#N/A	1.23368	#N/A	0.944644	1.98456	34	ENSG00000104218	CSPP1	protein_coding	centrosome and spindle pole associated protein 1 [Source:HGNC Symbol;Acc:HGNC:26193]
#254733	#N/A	2.74448	1.2404	0.498023	0.994059	1.73649	1.79425	#N/A	1.20481	#N/A	1.81183	#N/A	1.09488	1.65083	1.76668	1.31985	1.64683	2.20126	1.68345	3.39151	1.82654	1.86652	0.49919	2.39369	0.786435	#N/A	1.67738	1.486	1.63741	#N/A	#N/A	#N/A	#N/A	0.732254	#N/A	#N/A	#N/A	#N/A	#N/A	#N/A	#N/A	#N/A	#N/A	#N/A	#N/A	#N/A	#N/A	#N/A	#N/A	#N/A	#N/A	1.03664	0.530752	#N/A	0.939186	1.71077	2.09718	1.37555	1.28056	#N/A	#N/A	1.98263	3.48473	34	ENSG00000254733		lncRNA	novel transcript, antisense to ME3
MGST2	#N/A	1.88239	#N/A	#N/A	#N/A	#N/A	#N/A	#N/A	#N/A	#N/A	#N/A	#N/A	#N/A	4.92683	3.35341	4.22256	2.75677	4.00454	2.80489	5.77787	3.89907	5.18545	1.45206	4.54937	2.14746	#N/A	0.58897	0.744991	#N/A	#N/A	2.01394	1.75283	1.68048	#N/A	#N/A	#N/A	#N/A	#N/A	0.573613	#N/A	#N/A	#N/A	0.295684	#N/A	0.461371	#N/A	#N/A	#N/A	#N/A	0.519476	#N/A	4.70157	1.57607	2.06048	4.05538	5.35967	3.70882	3.4942	1.47177	5.01386	1.27928	2.32863	2.11165	34	ENSG00000085871	MGST2	protein_coding	microsomal glutathione S-transferase 2 [Source:HGNC Symbol;Acc:HGNC:7063]
EFNA5	#N/A	2.37251	3.84486	#N/A	3.59209	5.68839	3.44914	1.66176	2.73828	#N/A	1.70694	#N/A	#N/A	0.909268	#N/A	#N/A	#N/A	#N/A	#N/A	#N/A	#N/A	#N/A	#N/A	#N/A	#N/A	#N/A	3.5724	3.02013	7.54847	4.12807	1.34882	1.87486	1.73211	1.55913	1.56561	#N/A	1.04753	1.11812	1.30899	1.8107	2.07741	2.34447	1.31895	#N/A	#N/A	#N/A	#N/A	0.952942	#N/A	#N/A	#N/A	2.81538	1.77315	#N/A	3.58096	2.76335	3.79508	2.74362	2.42072	#N/A	#N/A	2.06106	#N/A	34	ENSG00000184349	EFNA5	protein_coding	ephrin A5 [Source:HGNC Symbol;Acc:HGNC:3225]
LINC02934	#N/A	2.06587	2.43966	3.1307	2.9777	4.61184	2.58042	2.02608	2.20824	#N/A	1.94727	#N/A	#N/A	#N/A	#N/A	#N/A	#N/A	#N/A	#N/A	#N/A	#N/A	#N/A	#N/A	#N/A	#N/A	1.36077	3.80153	2.14189	2.54571	2.90472	0.68445	#N/A	#N/A	0.844544	1.09325	#N/A	0.607865	1.02905	1.09804	1.35671	1.16854	1.00364	1.29481	0.721051	1.29142	#N/A	0.924921	1.22083	#N/A	0.887906	1.04109	#N/A	1.70034	#N/A	#N/A	#N/A	1.40684	#N/A	#N/A	#N/A	#N/A	3.43021	2.00075	34	ENSG00000204929	LINC02934	lncRNA	long intergenic non-protein coding RNA 2934 [Source:HGNC Symbol;Acc:HGNC:55913]
LINC02613	#N/A	2.31003	5.06061	4.95219	3.47317	7.14089	4.79911	3.40893	4.21272	#N/A	#N/A	#N/A	3.16974	#N/A	1.11165	0.583615	0.820637	#N/A	#N/A	#N/A	#N/A	0.859711	#N/A	#N/A	0.869886	#N/A	3.28654	3.59019	3.31142	2.12974	2.30419	1.42046	1.6584	0.916021	#N/A	#N/A	#N/A	#N/A	#N/A	#N/A	#N/A	#N/A	#N/A	#N/A	#N/A	#N/A	#N/A	#N/A	#N/A	#N/A	#N/A	4.91509	2.93949	4.18902	4.03079	5.83988	4.97238	4.89092	6.47969	4.1587	0.777542	3.66875	2.86291	34	ENSG00000231367	LINC02613	lncRNA	long intergenic non-protein coding RNA 2613 [Source:HGNC Symbol;Acc:HGNC:54068]
SMIM8	#N/A	1.59308	1.61332	1.29398	1.57417	2.3634	1.59774	0.74812	1.8926	#N/A	2.81797	#N/A	1.17984	0.904026	#N/A	0.969661	0.667145	0.954359	0.809382	2.87619	0.871278	#N/A	#N/A	1.53272	1.23482	#N/A	0.851135	1.39428	1.63571	#N/A	0.397631	#N/A	0.49661	#N/A	#N/A	#N/A	#N/A	#N/A	#N/A	#N/A	#N/A	#N/A	#N/A	#N/A	#N/A	#N/A	#N/A	#N/A	#N/A	#N/A	#N/A	0.664316	0.794164	0.845477	1.2828	1.21286	1.60354	1.84887	0.766765	#N/A	#N/A	0.987342	1.4766	34	ENSG00000111850	SMIM8	protein_coding	small integral membrane protein 8 [Source:HGNC Symbol;Acc:HGNC:21401]
SH3GLB1	#N/A	1.24719	0.701978	#N/A	0.523444	0.974501	#N/A	0.582582	2.41606	#N/A	2.21139	0.695428	0.834768	0.730596	0.839499	0.746043	0.804695	0.909937	#N/A	3.09819	0.621454	1.28287	#N/A	1.66437	0.957151	#N/A	0.626435	0.544995	0.547536	#N/A	#N/A	#N/A	#N/A	#N/A	#N/A	#N/A	#N/A	#N/A	#N/A	#N/A	#N/A	#N/A	#N/A	#N/A	#N/A	#N/A	#N/A	#N/A	#N/A	#N/A	#N/A	2.29799	0.894185	1.17345	2.38043	2.33373	3.78474	2.80961	1.58979	1.7359	0.471335	0.755192	0.988785	34	ENSG00000097033	SH3GLB1	protein_coding	SH3 domain containing GRB2 like, endophilin B1 [Source:HGNC Symbol;Acc:HGNC:10833]
SGSM3-AS1	#N/A	2.36803	1.36955	1.04419	1.61441	1.04974	1.27223	1.2509	1.98767	#N/A	4.16352	#N/A	#N/A	0.991978	0.700669	1.3917	1.3657	0.908299	1.41074	2.36864	1.65093	1.0368	#N/A	1.74576	1.33444	#N/A	1.484	1.0146	1.02329	#N/A	0.919202	#N/A	0.721702	#N/A	#N/A	#N/A	#N/A	#N/A	#N/A	#N/A	#N/A	#N/A	#N/A	#N/A	#N/A	#N/A	#N/A	#N/A	#N/A	#N/A	#N/A	1.26278	1.26409	1.07706	1.70763	1.84311	3.32949	2.41652	1.5104	#N/A	#N/A	#N/A	1.41976	34	ENSG00000229999	SGSM3-AS1	lncRNA	SGSM3 antisense RNA 1 [Source:HGNC Symbol;Acc:HGNC:41088]
PCNX4-DT	#N/A	1.86598	4.21935	3.39982	3.23976	6.50388	3.34445	2.87296	2.49466	#N/A	1.52133	#N/A	1.93544	1.00891	1.31475	1.79341	1.23602	1.07582	#N/A	4.66226	2.29585	1.63597	#N/A	#N/A	1.89489	#N/A	2.6761	2.68266	2.45398	#N/A	0.647592	#N/A	1.02093	#N/A	#N/A	#N/A	#N/A	#N/A	#N/A	#N/A	#N/A	#N/A	#N/A	#N/A	#N/A	#N/A	#N/A	#N/A	#N/A	#N/A	#N/A	2.97438	1.49747	2.6284	3.71454	4.0681	3.83004	2.38092	2.37006	1.8239	#N/A	2.95338	#N/A	34	ENSG00000258553	PCNX4-DT	lncRNA	PCNX4 divergent transcript [Source:HGNC Symbol;Acc:HGNC:55447]
SLC4A4	#N/A	2.08251	4.391	1.24115	3.02628	5.18699	3.08976	2.09693	3.87352	#N/A	2.19805	1.15749	1.94597	1.83448	#N/A	1.89683	#N/A	2.06256	1.23115	3.40452	1.47858	1.7305	#N/A	2.02174	1.76076	#N/A	3.02109	3.45848	3.75386	#N/A	2.21209	0.951539	2.30868	#N/A	#N/A	#N/A	#N/A	#N/A	#N/A	#N/A	#N/A	#N/A	#N/A	#N/A	#N/A	#N/A	#N/A	#N/A	#N/A	#N/A	#N/A	4.6069	#N/A	1.45927	4.8536	3.41556	1.10485	3.46774	1.60956	#N/A	#N/A	1.21731	#N/A	34	ENSG00000080493	SLC4A4	protein_coding	solute carrier family 4 member 4 [Source:HGNC Symbol;Acc:HGNC:11030]
TMED5	#N/A	1.5743	2.74633	1.53043	2.91055	2.85453	2.65203	1.46678	3.03577	#N/A	3.81682	2.01098	1.33514	1.1274	0.635243	0.896048	1.40982	1.27617	1.14401	2.65442	#N/A	1.87599	#N/A	1.18987	0.857687	#N/A	#N/A	0.965055	0.767936	#N/A	0.857757	#N/A	0.637136	#N/A	#N/A	#N/A	#N/A	#N/A	#N/A	#N/A	#N/A	#N/A	#N/A	#N/A	#N/A	#N/A	#N/A	#N/A	#N/A	#N/A	#N/A	1.87289	1.20492	1.73085	2.63165	3.25878	2.73176	3.01753	2.26665	1.99444	#N/A	#N/A	#N/A	34	ENSG00000117500	TMED5	protein_coding	transmembrane p24 trafficking protein 5 [Source:HGNC Symbol;Acc:HGNC:24251]
NRP2	#N/A	1.96592	#N/A	1.60189	#N/A	#N/A	#N/A	#N/A	#N/A	#N/A	#N/A	#N/A	#N/A	3.31829	2.52396	1.47002	#N/A	4.79935	4.92294	3.64981	2.23092	3.10681	0.902931	#N/A	#N/A	#N/A	#N/A	#N/A	#N/A	#N/A	2.70769	#N/A	2.45138	2.49896	5.53539	4.76442	5.7002	7.67855	5.29269	6.17997	8.63042	6.42878	6.4696	5.01702	5.76739	6.91514	5.95604	5.96711	#N/A	5.67653	8.95067	#N/A	1.68855	#N/A	0.956524	#N/A	#N/A	#N/A	#N/A	#N/A	#N/A	3.74001	3.9627	34	ENSG00000118257	NRP2	protein_coding	neuropilin 2 [Source:HGNC Symbol;Acc:HGNC:8005]
#237813	#N/A	2.06202	#N/A	#N/A	#N/A	#N/A	#N/A	#N/A	#N/A	#N/A	#N/A	#N/A	#N/A	0.739029	0.89398	#N/A	#N/A	1.25292	1.86725	#N/A	2.33551	#N/A	0.953167	#N/A	#N/A	2.02046	3.49406	1.8939	5.74404	1.3641	1.58449	1.667	0.864571	1.28591	6.06649	4.16363	5.14549	5.9717	4.24598	4.56863	7.41261	4.84271	5.86737	4.48813	5.54318	5.21371	5.95453	5.53909	#N/A	4.79516	6.33627	#N/A	#N/A	#N/A	#N/A	#N/A	#N/A	#N/A	#N/A	#N/A	#N/A	3.73866	2.73091	34	ENSG00000237813		lncRNA	novel transcript
GRTP1	#N/A	1.83678	4.73647	2.99569	3.41908	6.70265	3.73829	2.58137	2.63982	#N/A	1.05664	#N/A	1.58022	1.45742	1.1202	1.39216	1.9507	1.26437	1.54634	#N/A	1.33906	1.32615	#N/A	#N/A	1.81041	#N/A	2.82431	3.23193	4.65668	#N/A	0.822814	#N/A	1.14705	#N/A	#N/A	#N/A	#N/A	#N/A	#N/A	#N/A	#N/A	#N/A	#N/A	#N/A	#N/A	#N/A	#N/A	#N/A	#N/A	#N/A	#N/A	1.19764	0.735376	1.74441	1.27704	1.36666	2.66595	2.10789	1.38898	#N/A	#N/A	3.19238	4.88658	34	ENSG00000139835	GRTP1	protein_coding	growth hormone regulated TBC protein 1 [Source:HGNC Symbol;Acc:HGNC:20310]
MTX2	#N/A	1.08955	2.19389	0.725117	2.12883	2.51155	1.58588	0.671649	3.55297	#N/A	2.76119	0.964349	0.884249	0.499031	0.715937	0.554767	#N/A	0.528428	0.775709	1.93435	#N/A	0.979191	#N/A	1.49632	0.768405	#N/A	1.07644	1.28107	1.59767	#N/A	#N/A	0.860594	0.411758	#N/A	#N/A	#N/A	#N/A	#N/A	#N/A	#N/A	#N/A	#N/A	#N/A	#N/A	#N/A	#N/A	#N/A	#N/A	#N/A	#N/A	#N/A	0.60311	#N/A	0.768438	1.27176	1.3657	2.08856	2.10321	1.25781	#N/A	#N/A	1.67905	1.94262	34	ENSG00000128654	MTX2	protein_coding	metaxin 2 [Source:HGNC Symbol;Acc:HGNC:7506]
VEZT	#N/A	1.01624	0.54251	0.573146	0.810028	1.0159	0.895556	#N/A	1.57308	#N/A	1.77194	#N/A	0.494948	0.940926	0.675715	0.783751	1.13836	0.870933	0.664511	2.26329	#N/A	1.47364	#N/A	1.276	0.994209	#N/A	1.12604	1.06669	1.44415	#N/A	0.495225	#N/A	#N/A	0.547055	#N/A	#N/A	#N/A	#N/A	#N/A	#N/A	#N/A	#N/A	#N/A	#N/A	#N/A	#N/A	#N/A	#N/A	#N/A	#N/A	#N/A	0.745573	#N/A	0.881426	1.04882	1.50187	2.72225	1.71752	0.794747	0.830008	#N/A	1.12885	1.93337	34	ENSG00000028203	VEZT	protein_coding	vezatin, adherens junctions transmembrane protein [Source:HGNC Symbol;Acc:HGNC:18258]
GIPC2	#N/A	1.71299	#N/A	#N/A	#N/A	#N/A	#N/A	#N/A	#N/A	#N/A	#N/A	#N/A	#N/A	3.2227	2.73748	2.54508	1.20344	3.29751	2.69546	4.91121	1.85781	4.45434	0.856873	2.18191	1.03026	#N/A	1.27907	1.2504	4.15319	1.50553	1.7825	0.982208	1.17524	0.952241	#N/A	#N/A	0.447853	#N/A	#N/A	#N/A	#N/A	#N/A	#N/A	#N/A	#N/A	#N/A	0.335323	0.409009	#N/A	#N/A	#N/A	2.42659	0.814341	1.43841	2.53153	2.11228	2.21321	2.85836	#N/A	2.32534	#N/A	2.77567	1.71913	34	ENSG00000137960	GIPC2	protein_coding	GIPC PDZ domain containing family member 2 [Source:HGNC Symbol;Acc:HGNC:18177]
WBP4	#N/A	1.54873	1.89826	1.01246	2.36754	2.26337	2.00802	1.20573	3.21917	#N/A	2.13178	#N/A	0.862887	0.722155	0.643433	0.65481	#N/A	#N/A	1.03795	1.82339	0.756	0.810127	#N/A	#N/A	1.16705	#N/A	1.51598	1.67014	1.65735	1.78518	0.49203	#N/A	#N/A	#N/A	#N/A	#N/A	#N/A	#N/A	#N/A	#N/A	#N/A	#N/A	#N/A	#N/A	#N/A	#N/A	#N/A	#N/A	#N/A	#N/A	#N/A	1.80263	0.716511	1.26074	2.14176	1.64078	2.43136	2.75062	1.49484	1.88594	#N/A	1.56523	2.00308	34	ENSG00000120688	WBP4	protein_coding	WW domain binding protein 4 [Source:HGNC Symbol;Acc:HGNC:12739]
CLIP4	#N/A	1.15898	6.67224	3.92933	4.58528	5.17731	3.96085	4.04356	5.35246	#N/A	2.71385	#N/A	3.20122	0.872466	0.559015	0.447574	#N/A	1.10742	0.87205	1.46753	#N/A	1.59815	#N/A	#N/A	1.84796	#N/A	1.00738	2.17587	1.59459	1.41192	#N/A	#N/A	#N/A	#N/A	#N/A	#N/A	#N/A	#N/A	#N/A	#N/A	#N/A	#N/A	#N/A	#N/A	#N/A	#N/A	#N/A	#N/A	#N/A	#N/A	#N/A	5.32831	1.91143	2.13109	7.96243	4.27811	6.24417	8.26939	3.40404	3.71549	0.75418	0.936719	1.59916	34	ENSG00000115295	CLIP4	protein_coding	CAP-Gly domain containing linker protein family member 4 [Source:HGNC Symbol;Acc:HGNC:26108]
PTPN4	#N/A	0.931917	0.891202	0.850518	1.09965	1.49507	1.60086	0.860323	1.75243	#N/A	1.11105	#N/A	0.650511	1.00121	1.06148	0.972863	1.58566	1.2808	1.34706	3.11171	1.22742	1.33438	0.33287	2.10337	0.87193	#N/A	2.0722	1.5728	2.33503	#N/A	#N/A	#N/A	#N/A	#N/A	#N/A	#N/A	#N/A	#N/A	#N/A	#N/A	#N/A	#N/A	#N/A	#N/A	#N/A	#N/A	#N/A	#N/A	#N/A	#N/A	#N/A	1.32096	1.09571	1.21903	2.28544	1.68283	2.35833	2.34985	0.891297	1.75105	#N/A	#N/A	#N/A	34	ENSG00000088179	PTPN4	protein_coding	protein tyrosine phosphatase non-receptor type 4 [Source:HGNC Symbol;Acc:HGNC:9656]
RAB40C	#N/A	1.60403	0.717694	#N/A	0.830299	0.995902	#N/A	#N/A	1.5346	#N/A	2.46055	#N/A	0.558845	1.18087	1.34463	1.23847	#N/A	1.30569	1.32071	1.1464	#N/A	0.871481	#N/A	1.10467	1.29321	#N/A	1.04665	1.62933	1.74689	2.5076	0.773945	#N/A	0.678824	#N/A	#N/A	#N/A	#N/A	#N/A	#N/A	#N/A	#N/A	#N/A	#N/A	#N/A	#N/A	#N/A	#N/A	#N/A	1.32683	#N/A	0.385166	0.851905	0.509688	1.55271	0.889494	1.66177	1.74031	2.30125	0.941891	#N/A	#N/A	1.0657	1.31428	34	ENSG00000197562	RAB40C	protein_coding	RAB40C, member RAS oncogene family [Source:HGNC Symbol;Acc:HGNC:18285]
AZIN1	#N/A	1.15709	2.00265	0.764982	1.62591	1.79402	1.8904	1.36101	2.74977	#N/A	2.98142	#N/A	1.14184	#N/A	#N/A	0.604782	0.928377	0.872141	#N/A	#N/A	1.11836	#N/A	0.430295	0.925314	#N/A	#N/A	0.888988	1.10458	0.819913	2.2779	#N/A	#N/A	0.57321	#N/A	#N/A	#N/A	0.428182	#N/A	#N/A	#N/A	#N/A	#N/A	#N/A	#N/A	#N/A	#N/A	#N/A	#N/A	#N/A	#N/A	#N/A	1.63591	0.918483	1.41286	2.48037	2.04144	1.8597	2.91046	1.97301	1.75466	0.734911	0.957977	2.19965	34	ENSG00000155096	AZIN1	protein_coding	antizyme inhibitor 1 [Source:HGNC Symbol;Acc:HGNC:16432]
#272622	#N/A	0.684293	6.47396	4.09029	4.60423	3.9224	2.72735	4.12565	1.85299	#N/A	0.949929	#N/A	2.38059	#N/A	1.84088	1.5666	1.82641	0.916538	#N/A	#N/A	#N/A	#N/A	#N/A	0.738466	#N/A	#N/A	2.46145	1.87749	3.49826	#N/A	1.26794	#N/A	0.879991	#N/A	#N/A	#N/A	#N/A	#N/A	#N/A	#N/A	#N/A	#N/A	#N/A	#N/A	0.702484	#N/A	0.621137	#N/A	#N/A	0.81197	0.887269	4.83855	3.03727	3.28329	3.12173	1.84269	0.719563	2.7278	1.93124	#N/A	#N/A	3.14355	1.87411	34	ENSG00000272622		lncRNA	novel transcript
#262967	#N/A	0.359696	3.96383	1.83584	2.09268	1.85469	0.96089	2.69673	1.66711	#N/A	#N/A	#N/A	0.888146	2.25821	2.39996	2.30828	0.87506	2.36134	1.04087	0.588187	#N/A	1.0879	#N/A	0.456312	1.14163	#N/A	1.97917	1.30783	1.26148	#N/A	0.97172	#N/A	1.51543	#N/A	#N/A	#N/A	#N/A	#N/A	#N/A	#N/A	#N/A	#N/A	#N/A	#N/A	#N/A	#N/A	#N/A	#N/A	#N/A	#N/A	#N/A	3.11153	1.74907	1.36793	1.32875	0.744394	0.445821	1.27421	1.06054	0.460074	#N/A	0.960755	#N/A	34	ENSG00000262967		lncRNA	novel transcript, antisense to ANKRD40
IFRD2	#N/A	0.383239	2.77126	2.24778	1.36382	2.05272	1.0956	2.71748	1.22587	#N/A	0.581711	#N/A	2.5877	3.90617	3.32562	2.94327	0.923432	2.49342	#N/A	0.573065	#N/A	0.861479	1.38092	0.481242	0.98249	#N/A	2.51357	1.10046	1.39821	#N/A	1.83869	#N/A	#N/A	#N/A	#N/A	#N/A	#N/A	#N/A	#N/A	#N/A	#N/A	#N/A	#N/A	#N/A	#N/A	#N/A	#N/A	#N/A	#N/A	#N/A	#N/A	5.15835	2.00149	1.10372	#N/A	0.742086	0.545135	1.10351	1.22208	0.386525	#N/A	1.15498	0.722829	34	ENSG00000214706	IFRD2	protein_coding	interferon related developmental regulator 2 [Source:HGNC Symbol;Acc:HGNC:5457]
#266957	#N/A	0.410841	1.57368	1.06264	1.56876	1.82617	1.22999	1.68965	1.31385	#N/A	0.55089	#N/A	1.4867	2.22772	2.0098	1.73594	0.849408	2.59407	0.68031	0.560737	0.937013	0.998325	1.08104	0.484264	1.17401	#N/A	#N/A	0.723047	#N/A	#N/A	0.890277	#N/A	#N/A	#N/A	#N/A	#N/A	#N/A	#N/A	#N/A	#N/A	#N/A	#N/A	#N/A	#N/A	#N/A	#N/A	#N/A	#N/A	#N/A	#N/A	#N/A	3.49494	1.42961	1.53833	1.26424	0.583032	0.450742	1.04426	1.16384	0.424671	#N/A	1.09637	#N/A	34	ENSG00000266957		lncRNA	novel transcript, antisense to KATNAL2
TFDP2	#N/A	0.778223	1.15811	0.752231	1.12689	1.69563	1.40091	0.978434	1.47107	#N/A	2.62023	#N/A	0.606362	0.726537	0.614896	0.450276	0.441424	1.14772	0.709916	1.77699	0.535648	0.911079	#N/A	1.38465	0.710784	#N/A	0.934773	1.33179	1.4186	#N/A	#N/A	#N/A	#N/A	#N/A	#N/A	#N/A	#N/A	#N/A	#N/A	#N/A	#N/A	#N/A	#N/A	#N/A	#N/A	#N/A	#N/A	#N/A	#N/A	#N/A	#N/A	0.741801	0.385007	1.07286	1.11077	0.851071	2.1923	1.72204	0.821163	1.33345	#N/A	1.01952	#N/A	34	ENSG00000114126	TFDP2	protein_coding	transcription factor Dp-2 [Source:HGNC Symbol;Acc:HGNC:11751]
#259868	#N/A	0.615012	3.1635	5.23732	4.27562	1.72962	1.71243	2.4716	#N/A	#N/A	#N/A	#N/A	2.59164	4.87128	4.68617	3.02854	3.81835	3.45568	2.31173	#N/A	1.2022	2.04852	#N/A	0.798566	#N/A	#N/A	3.43751	2.18177	3.26288	#N/A	4.31487	0.703296	1.4021	#N/A	#N/A	#N/A	#N/A	#N/A	#N/A	#N/A	#N/A	1.36234	#N/A	#N/A	#N/A	#N/A	#N/A	#N/A	#N/A	#N/A	#N/A	3.62843	2.55255	3.09802	1.72474	1.83516	#N/A	2.1018	1.55567	0.671959	#N/A	1.93066	1.55347	34	ENSG00000259868		lncRNA	novel transcript
TMEM131L	#N/A	#N/A	2.34016	1.52737	2.3613	3.69234	2.08571	1.87522	2.64768	#N/A	2.35622	#N/A	1.11186	1.79771	0.424797	1.61245	1.18558	1.5332	1.53359	3.28433	1.74318	2.18548	0.391108	2.24704	1.22031	#N/A	1.33928	0.729772	#N/A	2.53015	0.322145	#N/A	0.391242	#N/A	#N/A	#N/A	#N/A	#N/A	#N/A	#N/A	#N/A	#N/A	#N/A	#N/A	#N/A	#N/A	#N/A	#N/A	#N/A	#N/A	#N/A	0.924575	#N/A	0.585944	1.23051	1.04945	0.815666	1.91498	0.70783	1.0341	#N/A	#N/A	#N/A	34	ENSG00000121210	TMEM131L	protein_coding	transmembrane 131 like [Source:HGNC Symbol;Acc:HGNC:29146]
TSPAN3	#N/A	#N/A	5.7942	3.73173	4.78482	6.96189	2.61945	2.72407	4.23437	#N/A	3.37363	#N/A	1.98738	1.6928	1.31537	1.48185	1.12964	1.22211	1.07921	2.64923	0.926343	2.51056	#N/A	1.24504	1.2025	#N/A	#N/A	#N/A	#N/A	2.25929	1.79936	1.83954	0.833182	#N/A	#N/A	#N/A	#N/A	#N/A	#N/A	#N/A	#N/A	#N/A	#N/A	#N/A	#N/A	#N/A	#N/A	#N/A	#N/A	#N/A	#N/A	3.27164	1.59048	0.895678	4.6699	3.16191	2.38389	2.89668	2.3322	1.36867	#N/A	1.28085	#N/A	34	ENSG00000140391	TSPAN3	protein_coding	tetraspanin 3 [Source:HGNC Symbol;Acc:HGNC:17752]
SLC25A42	#N/A	#N/A	2.85865	1.53627	2.83751	3.87133	2.01358	1.92594	2.5703	#N/A	2.9432	#N/A	1.28256	2.00029	1.70312	1.90557	1.60695	2.05083	1.72466	2.46448	0.921362	2.26168	0.574013	1.93623	1.814	#N/A	2.13519	1.90746	1.93637	1.48287	#N/A	#N/A	#N/A	#N/A	#N/A	#N/A	#N/A	#N/A	#N/A	#N/A	#N/A	#N/A	#N/A	#N/A	#N/A	#N/A	#N/A	#N/A	#N/A	#N/A	#N/A	1.94162	1.36868	1.32699	1.8098	1.74546	2.91583	2.31128	2.34067	1.60906	#N/A	#N/A	#N/A	34	ENSG00000181035	SLC25A42	protein_coding	solute carrier family 25 member 42 [Source:HGNC Symbol;Acc:HGNC:28380]
DDI2	#N/A	#N/A	2.66742	2.07021	2.91787	3.0545	2.15091	1.60435	3.20251	#N/A	3.92612	#N/A	1.23752	0.72242	0.552108	0.980903	0.69392	0.640077	0.958094	1.07458	0.843731	1.05213	#N/A	1.62439	1.22756	#N/A	#N/A	0.690747	0.684174	#N/A	0.738908	#N/A	0.532003	#N/A	#N/A	#N/A	#N/A	#N/A	#N/A	#N/A	#N/A	#N/A	#N/A	#N/A	#N/A	#N/A	#N/A	#N/A	#N/A	#N/A	#N/A	0.842673	0.949821	0.870783	1.46287	1.11618	1.70884	2.67531	1.22652	1.26111	#N/A	#N/A	1.23144	34	ENSG00000197312	DDI2	protein_coding	DNA damage inducible 1 homolog 2 [Source:HGNC Symbol;Acc:HGNC:24578]
HEY2-AS1	#N/A	#N/A	4.55299	1.79203	2.76206	3.61644	2.90167	4.90662	1.9396	#N/A	0.983044	#N/A	2.20446	5.00943	6.68638	4.01307	1.51291	4.06284	2.31786	1.17381	1.47861	1.81076	#N/A	0.723635	2.40256	#N/A	2.90518	2.03276	2.45971	#N/A	0.98097	0.852708	#N/A	#N/A	#N/A	#N/A	#N/A	#N/A	#N/A	#N/A	#N/A	#N/A	#N/A	#N/A	#N/A	#N/A	#N/A	#N/A	#N/A	#N/A	#N/A	4.78783	#N/A	1.06126	2.15939	#N/A	0.765239	3.13052	1.89075	0.653256	#N/A	1.53684	1.17201	34	ENSG00000237742	HEY2-AS1	lncRNA	HEY2 antisense RNA 1 [Source:HGNC Symbol;Acc:HGNC:55652]
IL18	#N/A	#N/A	4.85127	2.15766	4.25363	5.18705	3.02493	2.30758	3.45401	#N/A	3.26521	1.41506	1.9849	1.6617	#N/A	1.07403	#N/A	2.71392	2.65937	2.28367	#N/A	1.94157	0.64344	1.80489	1.99383	#N/A	#N/A	#N/A	#N/A	#N/A	1.34885	1.45699	1.74124	#N/A	#N/A	#N/A	#N/A	#N/A	#N/A	#N/A	#N/A	#N/A	#N/A	#N/A	#N/A	#N/A	#N/A	#N/A	#N/A	#N/A	#N/A	1.73547	1.8265	2.17916	1.46284	3.08059	1.77576	2.67274	2.24689	1.87907	0.769513	1.85539	1.27383	34	ENSG00000150782	IL18	protein_coding	interleukin 18 [Source:HGNC Symbol;Acc:HGNC:5986]
NDUFV3	#N/A	#N/A	4.81212	2.62453	3.00143	4.94789	2.37568	2.55772	3.64925	#N/A	3.6968	#N/A	1.50692	1.29943	1.13825	1.45345	1.73198	1.45316	1.0073	1.51636	1.26394	1.49621	#N/A	2.08952	0.871886	#N/A	1.27507	1.52652	#N/A	1.62232	0.993621	#N/A	#N/A	#N/A	#N/A	#N/A	#N/A	#N/A	#N/A	#N/A	#N/A	#N/A	#N/A	#N/A	#N/A	#N/A	#N/A	#N/A	#N/A	#N/A	#N/A	3.12406	1.24646	1.62048	2.11256	2.72275	2.53469	3.89165	1.99267	#N/A	0.784603	1.1251	#N/A	34	ENSG00000160194	NDUFV3	protein_coding	NADH:ubiquinone oxidoreductase subunit V3 [Source:HGNC Symbol;Acc:HGNC:7719]
SIM1	#N/A	#N/A	6.70565	3.7305	3.21868	4.78239	5.86866	3.11995	4.60853	#N/A	2.66222	#N/A	2.56419	3.84951	3.02434	3.62366	2.64385	3.89526	3.04337	4.14265	3.46548	1.17442	#N/A	2.08612	5.65253	#N/A	3.37702	2.8018	4.28706	#N/A	#N/A	#N/A	#N/A	#N/A	#N/A	#N/A	#N/A	#N/A	#N/A	#N/A	#N/A	#N/A	#N/A	#N/A	#N/A	#N/A	#N/A	#N/A	#N/A	#N/A	#N/A	7.25133	3.15452	3.58823	5.90733	5.16768	3.0798	6.24512	5.52362	2.48079	#N/A	1.9606	3.61416	34	ENSG00000112246	SIM1	protein_coding	SIM bHLH transcription factor 1 [Source:HGNC Symbol;Acc:HGNC:10882]
MEG3	#N/A	#N/A	4.96947	1.99339	3.11113	4.62297	2.69573	2.75615	2.17647	#N/A	1.6749	#N/A	#N/A	#N/A	#N/A	#N/A	#N/A	#N/A	#N/A	#N/A	#N/A	#N/A	#N/A	#N/A	#N/A	#N/A	2.53802	2.48232	#N/A	#N/A	#N/A	#N/A	#N/A	#N/A	4.23985	4.9879	2.63232	5.07149	2.81161	2.92389	4.58587	2.90211	4.61434	3.42524	3.83513	3.25739	3.87836	4.96354	1.39172	4.22121	4.01204	2.2391	0.922815	#N/A	1.50717	#N/A	1.38489	1.23721	#N/A	#N/A	#N/A	1.88248	4.38903	34	ENSG00000214548	MEG3	lncRNA	maternally expressed 3 [Source:HGNC Symbol;Acc:HGNC:14575]
PKIB	#N/A	#N/A	4.02906	3.08783	3.97999	5.06154	4.20138	3.37249	4.3374	#N/A	1.45153	#N/A	2.16732	2.86707	2.53076	1.55926	2.05287	2.25106	2.54733	#N/A	2.32752	2.22172	1.24011	#N/A	2.1425	#N/A	2.76511	#N/A	#N/A	#N/A	1.80059	1.28767	1.4345	#N/A	#N/A	#N/A	#N/A	#N/A	#N/A	#N/A	#N/A	#N/A	#N/A	#N/A	#N/A	#N/A	#N/A	#N/A	#N/A	#N/A	#N/A	3.17539	2.61713	1.86346	4.18167	1.86632	1.40213	4.10497	2.64563	0.973112	#N/A	1.00885	1.21276	34	ENSG00000135549	PKIB	protein_coding	cAMP-dependent protein kinase inhibitor beta [Source:HGNC Symbol;Acc:HGNC:9018]
PSMC2	#N/A	#N/A	4.23147	2.56637	3.21338	4.20806	3.70857	2.04027	3.4686	#N/A	3.40069	1.33636	1.77517	1.3214	1.5224	1.40171	1.55312	0.652416	#N/A	2.27861	2.03254	2.27321	#N/A	1.11788	#N/A	#N/A	1.96563	1.06917	0.894168	#N/A	1.05561	#N/A	1.07807	#N/A	#N/A	#N/A	#N/A	#N/A	#N/A	#N/A	#N/A	#N/A	#N/A	#N/A	#N/A	#N/A	#N/A	#N/A	#N/A	#N/A	#N/A	2.99123	1.55906	2.29784	3.05706	5.70848	4.44682	6.35733	2.53267	#N/A	#N/A	1.93499	1.29145	34	ENSG00000161057	PSMC2	protein_coding	proteasome 26S subunit, ATPase 2 [Source:HGNC Symbol;Acc:HGNC:9548]
SEC14L5	#N/A	#N/A	4.08869	3.19455	2.05358	3.82609	2.06225	3.73109	2.57942	#N/A	0.762768	#N/A	2.13132	2.95628	1.42371	3.45792	1.11339	3.74116	#N/A	0.967748	1.18642	1.48577	#N/A	#N/A	1.7347	#N/A	3.20041	2.35024	3.31254	#N/A	1.42147	0.701993	0.868822	#N/A	#N/A	#N/A	#N/A	#N/A	#N/A	#N/A	#N/A	#N/A	#N/A	#N/A	#N/A	#N/A	#N/A	#N/A	#N/A	#N/A	#N/A	6.50217	3.62224	1.57113	2.84484	1.14724	0.801271	3.07906	2.10193	0.599681	#N/A	1.61466	#N/A	34	ENSG00000103184	SEC14L5	protein_coding	SEC14 like lipid binding 5 [Source:HGNC Symbol;Acc:HGNC:29032]
EPC1	#N/A	#N/A	0.795636	0.746571	0.963226	1.12078	1.00094	0.776404	1.71868	#N/A	1.52627	#N/A	0.481419	0.364809	0.596999	0.385637	0.561497	0.332628	0.513826	1.3236	0.590698	0.75499	#N/A	0.882307	0.526658	#N/A	0.586918	0.765546	0.692488	#N/A	0.270447	0.568881	#N/A	#N/A	#N/A	#N/A	#N/A	#N/A	#N/A	#N/A	#N/A	#N/A	#N/A	#N/A	#N/A	#N/A	#N/A	#N/A	#N/A	#N/A	#N/A	0.374926	0.291271	0.691165	0.433349	0.764197	2.28104	1.04039	0.598508	1.09194	#N/A	#N/A	#N/A	34	ENSG00000120616	EPC1	protein_coding	enhancer of polycomb homolog 1 [Source:HGNC Symbol;Acc:HGNC:19876]
SPTBN4	#N/A	#N/A	3.03374	2.20733	2.40716	5.57718	1.42884	2.8908	1.23226	#N/A	#N/A	#N/A	1.46754	2.94514	2.57188	2.42908	1.23508	3.02422	2.07	#N/A	1.83378	1.40893	#N/A	1.90023	2.49432	#N/A	2.00426	2.66663	1.74734	#N/A	0.9026	#N/A	0.921803	#N/A	#N/A	#N/A	#N/A	#N/A	#N/A	#N/A	#N/A	#N/A	#N/A	#N/A	#N/A	#N/A	#N/A	#N/A	#N/A	#N/A	#N/A	4.77417	1.65151	2.89077	2.0625	2.9061	2.39061	2.45449	1.50355	1.54738	#N/A	1.39056	1.91824	34	ENSG00000160460	SPTBN4	protein_coding	spectrin beta, non-erythrocytic 4 [Source:HGNC Symbol;Acc:HGNC:14896]
SPOP	#N/A	#N/A	1.21763	0.977155	0.963143	1.74028	1.19382	0.981051	2.07612	#N/A	1.25786	#N/A	0.757516	0.753181	0.814984	0.611998	0.75954	0.66276	1.0601	2.46947	1.04103	1.10441	#N/A	1.56179	1.16121	#N/A	#N/A	0.567873	#N/A	#N/A	0.735838	0.671586	0.438439	#N/A	#N/A	#N/A	#N/A	#N/A	#N/A	#N/A	#N/A	#N/A	#N/A	#N/A	#N/A	#N/A	#N/A	#N/A	#N/A	#N/A	#N/A	0.814023	#N/A	0.570734	1.56614	0.981495	1.79134	1.87185	1.26289	0.999075	#N/A	0.893007	1.02986	34	ENSG00000121067	SPOP	protein_coding	speckle type BTB/POZ protein [Source:HGNC Symbol;Acc:HGNC:11254]
PRKRIP1	#N/A	#N/A	0.846122	0.905614	1.00321	1.46673	1.3785	0.826516	1.44515	#N/A	1.10963	#N/A	0.560236	0.704189	0.599043	0.771165	0.703051	0.861683	0.697226	1.71881	0.711538	#N/A	#N/A	1.14516	0.743679	#N/A	1.03953	1.06345	1.23322	1.26079	#N/A	#N/A	#N/A	#N/A	#N/A	#N/A	#N/A	#N/A	#N/A	#N/A	#N/A	#N/A	#N/A	#N/A	#N/A	#N/A	#N/A	#N/A	#N/A	#N/A	#N/A	0.531656	0.538167	0.557055	0.686483	0.637266	2.40323	1.13189	0.587146	1.17614	#N/A	0.971186	1.25065	34	ENSG00000128563	PRKRIP1	protein_coding	PRKR interacting protein 1 [Source:HGNC Symbol;Acc:HGNC:21894]
CNPY2-AS1	#N/A	#N/A	5.07172	3.76121	4.33023	5.20846	4.66361	2.46503	4.91191	#N/A	2.47944	#N/A	2.38535	4.22983	2.92656	4.06578	2.24221	3.27935	3.10693	2.06768	3.3003	4.39375	0.7936	1.20285	3.13947	#N/A	2.39943	1.92787	2.51928	#N/A	1.52968	#N/A	#N/A	#N/A	#N/A	#N/A	#N/A	#N/A	#N/A	#N/A	#N/A	#N/A	#N/A	#N/A	#N/A	#N/A	#N/A	#N/A	#N/A	#N/A	#N/A	3.86701	2.23214	3.01419	4.56243	1.39134	1.38215	4.9492	3.09892	#N/A	#N/A	1.4896	#N/A	34	ENSG00000257303	CNPY2-AS1	lncRNA	CNPY2 antisense RNA 1 [Source:HGNC Symbol;Acc:HGNC:55480]
MRPL45#278845	#N/A	#N/A	2.70593	1.72468	3.18631	3.35527	2.3062	1.89666	2.46654	#N/A	1.76901	#N/A	1.62132	1.74165	0.878027	1.14192	0.78738	1.15142	1.81014	4.20286	1.29771	3.00011	#N/A	#N/A	1.65554	#N/A	1.39433	1.0248	1.22917	#N/A	0.624931	#N/A	#N/A	#N/A	#N/A	#N/A	#N/A	#N/A	#N/A	#N/A	#N/A	#N/A	#N/A	#N/A	#N/A	#N/A	#N/A	#N/A	#N/A	#N/A	#N/A	2.04467	1.63403	1.30639	3.44613	2.91442	3.96048	3.29856	1.49429	3.23169	#N/A	1.30558	1.26396	34	ENSG00000278845	MRPL45	protein_coding	mitochondrial ribosomal protein L45 [Source:HGNC Symbol;Acc:HGNC:16651]
RNF128	#N/A	#N/A	5.26267	5.44017	2.57693	3.51481	2.06766	3.56519	3.1342	#N/A	0.838732	#N/A	3.77313	8.37566	4.37844	6.11506	3.34484	3.98204	1.57232	0.875553	1.3489	2.01393	#N/A	#N/A	2.68323	#N/A	2.07669	2.30138	2.92797	#N/A	2.61612	#N/A	1.48521	#N/A	#N/A	#N/A	#N/A	#N/A	#N/A	#N/A	#N/A	#N/A	#N/A	#N/A	#N/A	#N/A	#N/A	#N/A	#N/A	#N/A	#N/A	6.10481	3.17144	3.21275	2.60546	1.29509	0.730835	2.88902	2.23156	#N/A	#N/A	1.37375	1.05148	34	ENSG00000133135	RNF128	protein_coding	ring finger protein 128 [Source:HGNC Symbol;Acc:HGNC:21153]
LRIG3-DT#257443	#N/A	#N/A	2.52952	1.66993	1.88243	1.70402	#N/A	3.10618	2.09224	#N/A	0.520667	0.0902132	1.26771	2.79209	4.09415	3.04497	1.39691	4.31083	1.25776	0.712348	#N/A	0.99245	1.08065	0.466196	#N/A	#N/A	3.43591	1.77062	1.90404	#N/A	1.57149	#N/A	1.2146	#N/A	#N/A	#N/A	#N/A	#N/A	#N/A	#N/A	#N/A	#N/A	#N/A	#N/A	#N/A	#N/A	#N/A	#N/A	#N/A	#N/A	#N/A	4.27208	3.88925	1.52718	1.6775	0.751019	0.606856	1.59299	1.02358	#N/A	#N/A	0.953936	0.667114	34	ENSG00000257443	LRIG3-DT	lncRNA	LRIG3 divergent transcript [Source:HGNC Symbol;Acc:HGNC:55476]
PRKAR2A	#N/A	#N/A	0.921369	0.75709	1.23699	1.67522	1.38791	0.977872	2.08771	#N/A	1.77801	#N/A	0.867514	0.684105	0.548978	0.578455	0.769684	0.514802	#N/A	2.3014	0.879986	1.97069	#N/A	1.33228	0.603747	#N/A	1.00479	0.892211	0.846842	#N/A	0.889858	#N/A	0.570116	#N/A	#N/A	#N/A	#N/A	#N/A	#N/A	#N/A	#N/A	#N/A	#N/A	#N/A	#N/A	#N/A	#N/A	#N/A	#N/A	#N/A	#N/A	0.76508	0.579751	0.696732	1.54952	1.40897	2.54496	2.42749	0.98689	1.78606	0.407598	#N/A	#N/A	34	ENSG00000114302	PRKAR2A	protein_coding	protein kinase cAMP-dependent type II regulatory subunit alpha [Source:HGNC Symbol;Acc:HGNC:9391]
RPP14	#N/A	#N/A	3.28459	2.19547	2.30249	2.46233	2.63207	2.38568	3.38653	#N/A	2.73048	#N/A	1.4727	2.47243	2.36168	2.33847	#N/A	1.79092	2.20693	2.27454	1.43067	2.92101	#N/A	#N/A	1.71301	#N/A	2.12987	1.55417	1.78995	#N/A	1.12511	#N/A	1.04972	#N/A	#N/A	#N/A	#N/A	#N/A	#N/A	#N/A	#N/A	#N/A	#N/A	#N/A	#N/A	#N/A	#N/A	#N/A	#N/A	#N/A	#N/A	3.33044	1.83043	2.29577	3.24765	2.69902	1.54113	4.65944	4.26792	1.2627	#N/A	1.89047	2.38607	34	ENSG00000163684	RPP14	protein_coding	ribonuclease P/MRP subunit p14 [Source:HGNC Symbol;Acc:HGNC:30327]
#254519	#N/A	#N/A	4.59372	1.62698	1.49502	0.761629	0.640173	2.84288	0.80487	#N/A	0.345736	#N/A	1.42358	5.35708	4.70597	4.10483	0.446512	1.54651	0.579661	0.402231	0.519523	0.547082	#N/A	0.276358	0.621024	#N/A	1.26869	1.00237	0.789203	#N/A	4.44992	#N/A	0.918071	#N/A	#N/A	#N/A	#N/A	#N/A	#N/A	#N/A	#N/A	#N/A	#N/A	#N/A	#N/A	#N/A	#N/A	#N/A	#N/A	#N/A	#N/A	5.45692	3.53347	0.78533	0.607776	0.42091	0.339461	0.591537	0.601037	#N/A	#N/A	0.492319	#N/A	34	ENSG00000254519		lncRNA	novel transcript
KAT8	#N/A	#N/A	2.06273	1.17407	2.07991	2.85031	2.03804	1.22794	2.23553	#N/A	3.13381	#N/A	0.977642	1.38631	1.66599	1.44676	1.92193	2.22452	1.55902	3.3664	0.937503	1.47921	0.551614	1.32055	1.61785	#N/A	0.831433	#N/A	#N/A	#N/A	0.675878	#N/A	#N/A	#N/A	#N/A	#N/A	#N/A	#N/A	#N/A	#N/A	#N/A	#N/A	#N/A	#N/A	#N/A	#N/A	#N/A	#N/A	#N/A	#N/A	#N/A	1.21644	0.697889	1.92711	1.27843	1.10408	3.22639	2.52803	1.12511	1.96937	#N/A	1.05115	1.7287	34	ENSG00000103510	KAT8	protein_coding	lysine acetyltransferase 8 [Source:HGNC Symbol;Acc:HGNC:17933]
OSGIN1	#N/A	#N/A	3.60597	2.74377	2.35036	1.43047	1.20401	3.69401	#N/A	#N/A	0.562378	#N/A	2.67314	4.65657	2.82074	4.0463	0.927401	2.36011	0.963837	0.62289	#N/A	1.09417	0.837528	0.49677	1.00994	#N/A	2.78495	1.14186	#N/A	#N/A	3.19671	#N/A	1.61673	0.476519	#N/A	#N/A	#N/A	#N/A	#N/A	#N/A	#N/A	#N/A	#N/A	#N/A	#N/A	#N/A	#N/A	#N/A	#N/A	#N/A	#N/A	6.24897	3.46668	1.54294	1.38494	0.871471	#N/A	1.2709	1.022	#N/A	0.482948	1.02438	0.763141	34	ENSG00000140961	OSGIN1	protein_coding	oxidative stress induced growth inhibitor 1 [Source:HGNC Symbol;Acc:HGNC:30093]
PSMC1	#N/A	#N/A	3.54285	2.75716	3.39544	2.53498	2.94417	2.47028	#N/A	#N/A	2.09233	#N/A	1.85038	2.9324	1.61175	2.28474	3.10007	2.0528	1.23013	1.47363	2.96952	1.68703	#N/A	1.33989	1.27349	#N/A	1.94909	1.98273	1.32543	#N/A	1.96169	#N/A	1.44503	#N/A	#N/A	#N/A	#N/A	#N/A	#N/A	#N/A	#N/A	#N/A	#N/A	#N/A	#N/A	#N/A	#N/A	#N/A	#N/A	#N/A	#N/A	2.18613	1.77346	3.07003	1.19867	#N/A	#N/A	2.03383	1.98751	0.907051	1.40083	1.77603	2.18686	34	ENSG00000100764	PSMC1	protein_coding	proteasome 26S subunit, ATPase 1 [Source:HGNC Symbol;Acc:HGNC:9547]
DNAJB2	#N/A	#N/A	3.39023	1.34188	2.30442	1.59151	2.47867	1.85817	3.28239	#N/A	1.1464	#N/A	1.0008	1.92298	2.1819	1.91314	1.61837	2.14126	#N/A	1.58666	2.01843	2.82487	#N/A	2.20185	1.79578	#N/A	1.86923	2.84827	2.02358	#N/A	1.46063	1.69024	1.73038	#N/A	#N/A	#N/A	#N/A	#N/A	#N/A	#N/A	#N/A	#N/A	#N/A	#N/A	#N/A	#N/A	#N/A	#N/A	#N/A	#N/A	#N/A	3.16382	2.8536	2.98499	2.19104	2.69404	2.23314	5.16847	#N/A	#N/A	#N/A	2.01173	3.49508	34	ENSG00000135924	DNAJB2	protein_coding	DnaJ heat shock protein family (Hsp40) member B2 [Source:HGNC Symbol;Acc:HGNC:5228]
ARNT2-DT	#N/A	#N/A	3.71575	3.67647	3.86885	3.3758	1.73624	3.73607	2.30153	#N/A	#N/A	#N/A	1.12901	4.2874	5.76882	4.43939	1.28307	4.37333	1.93941	#N/A	1.5031	1.9703	1.2079	0.793826	1.89149	#N/A	4.253	2.67715	2.76078	#N/A	7.07702	#N/A	3.11661	#N/A	#N/A	#N/A	#N/A	#N/A	#N/A	#N/A	#N/A	#N/A	#N/A	#N/A	#N/A	#N/A	#N/A	#N/A	#N/A	#N/A	0.90859	4.68695	3.32724	2.79114	2.69377	1.86577	#N/A	2.32818	1.42168	#N/A	#N/A	2.36471	1.08361	34	ENSG00000259495	ARNT2-DT	lncRNA	ARNT2 divergent transcript [Source:HGNC Symbol;Acc:HGNC:56077]
NAA25	#N/A	#N/A	1.36621	0.875128	1.60489	2.35947	1.64893	0.817177	2.10398	#N/A	1.97073	#N/A	1.04064	0.724387	0.709169	0.779119	1.35437	0.54592	0.741035	2.35595	0.926937	1.09942	#N/A	1.40296	0.826383	#N/A	0.79482	1.07541	0.602202	#N/A	0.372732	#N/A	#N/A	#N/A	#N/A	#N/A	#N/A	#N/A	#N/A	#N/A	#N/A	#N/A	#N/A	#N/A	#N/A	#N/A	#N/A	#N/A	#N/A	#N/A	#N/A	0.974681	0.797477	0.896626	2.22487	1.76975	2.19744	2.19656	1.00644	0.936968	#N/A	#N/A	1.41119	34	ENSG00000111300	NAA25	protein_coding	N-alpha-acetyltransferase 25, NatB auxiliary subunit [Source:HGNC Symbol;Acc:HGNC:25783]
MTRES1	#N/A	#N/A	2.80486	1.71134	2.1731	3.60109	1.35823	1.63033	2.74496	#N/A	1.28619	#N/A	1.0984	2.05245	1.73157	1.73995	1.46579	1.64102	1.49248	1.8495	1.1231	3.81094	#N/A	1.53795	1.4631	0.952456	1.06619	1.08402	1.75226	#N/A	0.92535	#N/A	#N/A	#N/A	#N/A	#N/A	#N/A	#N/A	#N/A	#N/A	#N/A	#N/A	#N/A	#N/A	#N/A	#N/A	#N/A	#N/A	#N/A	#N/A	#N/A	1.94973	1.15818	2.1154	3.97195	1.65466	1.90839	4.05734	1.4604	1.53094	#N/A	#N/A	#N/A	34	ENSG00000130349	MTRES1	protein_coding	mitochondrial transcription rescue factor 1 [Source:HGNC Symbol;Acc:HGNC:17971]
RAF1	#N/A	#N/A	1.00927	0.664859	0.871982	1.3295	1.06952	0.700681	1.89155	#N/A	1.89629	0.769505	0.637637	0.600829	0.482883	0.820292	0.486637	0.799544	0.670904	1.59672	0.756779	1.4049	#N/A	0.983052	0.536271	#N/A	0.717953	0.611814	0.553828	#N/A	0.383027	#N/A	#N/A	#N/A	#N/A	#N/A	#N/A	#N/A	#N/A	#N/A	#N/A	#N/A	#N/A	#N/A	#N/A	#N/A	#N/A	#N/A	#N/A	#N/A	#N/A	0.652587	#N/A	0.664503	1.25052	0.81612	1.94072	2.02174	0.611949	1.25929	#N/A	#N/A	0.66767	34	ENSG00000132155	RAF1	protein_coding	Raf-1 proto-oncogene, serine/threonine kinase [Source:HGNC Symbol;Acc:HGNC:9829]
PLA2G15	#N/A	#N/A	2.21947	1.3885	1.61346	3.43257	2.22449	1.67712	1.65623	#N/A	3.6414	#N/A	1.41008	3.26084	2.78104	2.36324	3.02101	2.95018	2.07129	1.72093	1.37411	4.53715	0.93345	1.94127	2.42644	#N/A	#N/A	#N/A	#N/A	#N/A	1.76497	#N/A	2.155	#N/A	#N/A	#N/A	#N/A	#N/A	#N/A	#N/A	#N/A	#N/A	#N/A	#N/A	#N/A	#N/A	#N/A	#N/A	#N/A	#N/A	#N/A	3.16748	2.72772	2.57408	2.85963	4.45768	2.63172	3.14244	1.87145	2.20313	#N/A	2.26518	3.63862	34	ENSG00000103066	PLA2G15	protein_coding	phospholipase A2 group XV [Source:HGNC Symbol;Acc:HGNC:17163]
COX20	#N/A	#N/A	4.05816	2.16878	3.08605	2.90548	2.76273	1.50808	6.2144	#N/A	3.254	#N/A	0.762203	0.593654	0.933527	0.549567	1.07589	0.95793	1.08747	2.47871	1.12346	1.23894	#N/A	1.62308	0.8252	#N/A	1.59509	0.931448	0.978029	2.46188	0.429114	#N/A	#N/A	#N/A	#N/A	#N/A	#N/A	#N/A	#N/A	#N/A	#N/A	#N/A	#N/A	#N/A	#N/A	#N/A	#N/A	#N/A	#N/A	#N/A	#N/A	0.818779	0.712637	0.865067	1.04485	1.22801	1.41765	1.87159	1.20554	#N/A	#N/A	0.936928	#N/A	34	ENSG00000203667	COX20	protein_coding	cytochrome c oxidase assembly factor COX20 [Source:HGNC Symbol;Acc:HGNC:26970]
ZNF710-AS1	#N/A	#N/A	4.4376	1.25164	0.883977	0.717269	0.40268	1.23099	0.720586	#N/A	#N/A	#N/A	1.01716	4.75639	3.10976	0.898299	0.331472	0.662079	0.400902	#N/A	0.401278	0.443879	0.69248	0.221241	0.521383	#N/A	1.04629	0.50533	0.572525	#N/A	2.53224	#N/A	0.661304	#N/A	#N/A	#N/A	#N/A	#N/A	#N/A	#N/A	#N/A	#N/A	#N/A	#N/A	#N/A	#N/A	#N/A	#N/A	#N/A	#N/A	#N/A	6.05977	0.81986	0.453981	0.544001	0.318851	0.260909	0.671109	0.39579	#N/A	#N/A	0.511004	0.380816	34	ENSG00000259291	ZNF710-AS1	lncRNA	ZNF710 antisense RNA 1 [Source:HGNC Symbol;Acc:HGNC:53141]
ALDH1L1-AS2	#N/A	#N/A	3.86375	3.57354	2.84985	2.17842	1.7364	3.57215	2.1533	#N/A	0.905685	#N/A	1.78916	5.20504	2.16062	4.15998	2.13239	4.66193	1.40681	1.01903	1.57943	2.0766	#N/A	0.9051	1.82045	#N/A	2.33957	3.20284	1.45724	#N/A	2.6659	0.751213	1.45752	#N/A	#N/A	#N/A	#N/A	#N/A	#N/A	#N/A	#N/A	#N/A	#N/A	#N/A	#N/A	#N/A	#N/A	#N/A	#N/A	#N/A	#N/A	5.21813	2.20083	1.99018	2.976	1.53494	#N/A	2.23794	2.0857	#N/A	#N/A	1.52085	#N/A	34	ENSG00000246022	ALDH1L1-AS2	lncRNA	ALDH1L1 antisense RNA 2 [Source:HGNC Symbol;Acc:HGNC:42446]
MKRN2	#N/A	#N/A	1.60493	1.43359	1.16728	2.23466	1.27556	1.34204	2.20396	#N/A	1.78012	#N/A	0.719226	1.39448	1.13467	1.40858	1.37892	1.63654	1.33102	2.32273	#N/A	1.99061	#N/A	1.32283	1.12795	#N/A	1.74747	1.1475	0.905972	#N/A	0.855529	#N/A	0.945214	#N/A	#N/A	#N/A	#N/A	#N/A	#N/A	#N/A	#N/A	#N/A	#N/A	#N/A	#N/A	#N/A	#N/A	#N/A	#N/A	#N/A	#N/A	1.98009	1.23137	2.0026	2.50132	1.69385	1.56504	3.26624	2.94997	2.24927	#N/A	1.24698	#N/A	34	ENSG00000075975	MKRN2	protein_coding	makorin ring finger protein 2 [Source:HGNC Symbol;Acc:HGNC:7113]
#253142	#N/A	#N/A	3.63964	3.46503	2.5828	2.19024	1.04684	3.45625	1.05344	#N/A	#N/A	#N/A	2.28451	4.9276	3.56395	3.53301	1.19623	3.85033	1.13329	0.660231	0.897694	1.01455	#N/A	0.470984	1.09876	#N/A	2.9796	1.78372	1.83294	#N/A	5.50399	0.453969	2.53668	#N/A	#N/A	#N/A	#N/A	#N/A	#N/A	#N/A	#N/A	#N/A	#N/A	#N/A	#N/A	#N/A	#N/A	#N/A	#N/A	#N/A	#N/A	6.1156	4.88416	1.09227	1.32761	0.795382	#N/A	1.019	1.00887	#N/A	#N/A	1.0578	0.712811	34	ENSG00000253142		lncRNA	novel transcript
MOGAT1	#N/A	#N/A	2.94423	1.03613	0.611693	0.354861	0.321825	1.16014	0.451043	#N/A	#N/A	#N/A	0.607225	3.64316	0.784868	1.23332	0.257309	0.59918	0.283181	0.243657	0.278668	0.347611	0.474958	0.168748	#N/A	#N/A	0.518369	0.329904	0.43278	#N/A	2.00272	0.156954	0.648318	#N/A	#N/A	#N/A	#N/A	#N/A	#N/A	#N/A	#N/A	#N/A	#N/A	#N/A	#N/A	#N/A	#N/A	#N/A	#N/A	#N/A	#N/A	4.2784	0.871005	0.410124	0.302472	0.235804	0.186446	0.341189	0.270843	#N/A	#N/A	#N/A	0.249426	34	ENSG00000124003	MOGAT1	protein_coding	monoacylglycerol O-acyltransferase 1 [Source:HGNC Symbol;Acc:HGNC:18210]
LINC01004	#N/A	#N/A	1.15779	1.25367	1.31405	2.18682	1.22338	0.801262	2.35943	#N/A	1.77938	#N/A	0.805042	0.327653	0.387862	#N/A	0.552015	0.462617	#N/A	1.66278	0.558645	#N/A	#N/A	#N/A	#N/A	#N/A	0.776464	0.894898	0.869818	1.3259	0.432724	1.007	0.373641	#N/A	#N/A	#N/A	#N/A	#N/A	#N/A	#N/A	#N/A	#N/A	#N/A	#N/A	#N/A	#N/A	#N/A	#N/A	#N/A	#N/A	#N/A	0.886999	0.825828	0.924976	1.52175	1.42212	3.50837	1.80846	1.41206	1.74076	0.662707	0.800303	1.00055	34	ENSG00000228393	LINC01004	lncRNA	long intergenic non-protein coding RNA 1004 [Source:HGNC Symbol;Acc:HGNC:48961]
SRRM1	#N/A	#N/A	0.757817	0.677963	0.737717	0.653576	1.08546	0.645919	1.80691	#N/A	1.14347	#N/A	#N/A	0.417372	0.594744	0.503821	0.590243	0.427998	0.639329	1.01782	0.589839	#N/A	#N/A	1.40192	0.728245	#N/A	0.683521	0.744541	0.788085	#N/A	0.291715	#N/A	0.504716	#N/A	#N/A	#N/A	#N/A	#N/A	#N/A	#N/A	#N/A	#N/A	#N/A	#N/A	#N/A	#N/A	#N/A	#N/A	#N/A	#N/A	#N/A	0.404265	0.38203	0.614069	0.674985	0.692069	1.41786	1.27164	0.681306	1.59676	#N/A	0.771121	1.4383	34	ENSG00000133226	SRRM1	protein_coding	serine and arginine repetitive matrix 1 [Source:HGNC Symbol;Acc:HGNC:16638]
COQ3	#N/A	#N/A	4.56779	2.52489	1.49718	1.97529	1.31774	2.03737	1.42306	#N/A	0.497978	#N/A	1.53837	3.06253	2.84151	2.0585	0.546374	1.39374	0.638995	0.534777	0.690765	0.833715	#N/A	0.367168	1.02102	#N/A	1.74545	0.977712	0.961779	#N/A	1.39993	#N/A	#N/A	#N/A	#N/A	#N/A	#N/A	#N/A	#N/A	#N/A	#N/A	#N/A	#N/A	#N/A	#N/A	#N/A	#N/A	#N/A	#N/A	#N/A	#N/A	1.90735	1.54801	1.0169	1.25984	0.587049	0.467166	0.978028	#N/A	0.425101	#N/A	0.698176	0.570125	34	ENSG00000132423	COQ3	protein_coding	coenzyme Q3, methyltransferase [Source:HGNC Symbol;Acc:HGNC:18175]
DLGAP2-AS1#253267	#N/A	#N/A	0.0573622	0.0339177	0.0283863	0.0305386	0.0206648	0.0300447	0.0334395	#N/A	0.0136212	#N/A	0.024199	0.0325928	#N/A	4.06519e-05	0.0222876	0.0297864	#N/A	#N/A	#N/A	#N/A	#N/A	#N/A	0.0187951	0.00190965	0.0301707	#N/A	#N/A	#N/A	0.0223828	#N/A	0.0211836	0.0075663	0.0135637	#N/A	0.0389443	0.020414	0.0482199	0.0337241	0.0489715	#N/A	0.0310734	#N/A	0.0108931	#N/A	#N/A	#N/A	#N/A	0.0316897	#N/A	0.035291	#N/A	#N/A	0.0245891	0.0183207	0.0184613	#N/A	0.0189926	#N/A	#N/A	0.0171375	#N/A	34	ENSG00000253267	DLGAP2-AS1	lncRNA	DLGAP2 antisense RNA 1 [Source:HGNC Symbol;Acc:HGNC:50467]
LINC01405	#N/A	#N/A	0.202964	0.147442	0.140442	0.141699	0.108109	0.132824	0.139108	#N/A	#N/A	#N/A	0.103585	0.207198	0.172242	0.169691	0.0984588	0.152135	#N/A	#N/A	#N/A	0.135079	0.0606767	0.0696565	0.111911	#N/A	0.134958	0.115539	0.11968	#N/A	0.179422	#N/A	0.0874691	0.0420298	#N/A	#N/A	#N/A	#N/A	#N/A	#N/A	#N/A	#N/A	2.80955	#N/A	#N/A	#N/A	0.560911	#N/A	#N/A	0.138824	#N/A	0.207002	0.153862	0.114843	0.136468	0.101818	#N/A	0.134001	0.106588	#N/A	#N/A	0.107405	#N/A	34	ENSG00000185847	LINC01405	lncRNA	long intergenic non-protein coding RNA 1405 [Source:HGNC Symbol;Acc:HGNC:50688]
BCHE	#N/A	#N/A	0.136712	0.0884265	0.128067	0.114836	0.0628681	0.103332	0.115574	#N/A	#N/A	#N/A	#N/A	#N/A	#N/A	#N/A	#N/A	#N/A	#N/A	#N/A	#N/A	#N/A	#N/A	#N/A	#N/A	0.017917	0.0693158	0.127531	0.111473	#N/A	0.0697764	0.036586	0.0693056	0.0386982	0.13812	#N/A	0.0968634	0.134708	0.135831	0.116348	0.18761	0.061765	0.199474	0.0475717	0.0706726	0.0271779	0.13595	0.11821	#N/A	0.12435	0.137677	#N/A	0.0789389	#N/A	#N/A	#N/A	#N/A	#N/A	0.0895133	#N/A	#N/A	0.121608	0.0967989	34	ENSG00000114200	BCHE	protein_coding	butyrylcholinesterase [Source:HGNC Symbol;Acc:HGNC:983]
OPA3	#N/A	#N/A	0.561129	1.05252	0.672666	1.38853	1.59429	0.921508	1.42262	#N/A	0.961767	#N/A	0.880796	2.27818	1.74401	1.59879	1.44683	2.26433	3.55102	4.9631	2.00581	1.66136	0.581843	1.85282	1.288	#N/A	1.21515	1.80035	#N/A	#N/A	1.61315	#N/A	1.14355	#N/A	#N/A	#N/A	#N/A	#N/A	#N/A	#N/A	#N/A	#N/A	#N/A	#N/A	#N/A	#N/A	#N/A	#N/A	#N/A	#N/A	#N/A	1.14563	#N/A	1.5966	1.62717	1.52074	1.35433	2.2284	0.81112	2.56546	#N/A	#N/A	1.21654	34	ENSG00000125741	OPA3	protein_coding	outer mitochondrial membrane lipid metabolism regulator OPA3 [Source:HGNC Symbol;Acc:HGNC:8142]
SLC25A16	#N/A	#N/A	0.667469	0.818409	0.533074	1.35645	1.20636	0.650378	1.25346	#N/A	1.32778	#N/A	0.851503	0.791187	0.785449	0.992416	#N/A	1.34579	1.06234	2.4363	0.840873	0.856662	#N/A	1.4707	0.997008	#N/A	1.17592	1.32717	1.07119	#N/A	0.693191	0.966424	0.858582	#N/A	#N/A	#N/A	#N/A	#N/A	#N/A	#N/A	#N/A	#N/A	#N/A	#N/A	#N/A	#N/A	#N/A	#N/A	0.875874	#N/A	#N/A	0.717331	#N/A	0.526308	1.55262	0.809636	2.04158	1.42631	#N/A	1.89891	#N/A	#N/A	1.01603	34	ENSG00000122912	SLC25A16	protein_coding	solute carrier family 25 member 16 [Source:HGNC Symbol;Acc:HGNC:10986]
TUBD1	#N/A	#N/A	0.920204	0.620049	0.859265	1.07838	1.96093	0.84218	2.16901	#N/A	2.18099	#N/A	0.679043	0.8601	1.02949	0.928502	1.36404	0.899322	1.18528	1.56702	1.06056	0.863683	#N/A	2.0382	1.16832	#N/A	1.05398	#N/A	0.886599	#N/A	0.381115	#N/A	0.565637	#N/A	#N/A	#N/A	#N/A	#N/A	#N/A	#N/A	#N/A	#N/A	#N/A	#N/A	#N/A	#N/A	#N/A	#N/A	0.993667	#N/A	#N/A	0.744939	0.767167	0.806406	1.206	1.02085	4.83003	1.05792	0.924324	1.72071	#N/A	#N/A	#N/A	34	ENSG00000108423	TUBD1	protein_coding	tubulin delta 1 [Source:HGNC Symbol;Acc:HGNC:16811]
#259076	#N/A	#N/A	0.883239	0.649018	0.339871	0.23216	0.167483	0.49404	0.308286	#N/A	0.193829	#N/A	#N/A	2.71409	0.72579	0.652435	0.254164	0.24364	0.203119	0.188953	0.207925	0.208798	#N/A	0.125126	0.219624	0.0216023	0.309993	0.195931	0.20273	#N/A	1.31072	#N/A	0.245772	#N/A	#N/A	#N/A	#N/A	#N/A	#N/A	#N/A	#N/A	#N/A	#N/A	#N/A	#N/A	#N/A	#N/A	#N/A	#N/A	#N/A	#N/A	2.90753	0.745704	0.252969	0.202212	0.179577	0.128376	0.193253	0.178967	#N/A	#N/A	#N/A	0.122153	34	ENSG00000259076		lncRNA	novel transcript, antisense to C14orf50
#228033	#N/A	#N/A	0.370787	0.207379	0.199696	#N/A	0.15929	0.204978	#N/A	#N/A	#N/A	#N/A	0.145048	0.65799	0.359702	#N/A	#N/A	0.207289	#N/A	#N/A	#N/A	#N/A	#N/A	#N/A	0.161307	#N/A	0.194911	0.172222	#N/A	#N/A	0.595154	#N/A	0.132421	0.0592668	0.911205	#N/A	1.18485	1.13363	2.82602	2.58799	5.0806	0.204724	3.9264	#N/A	0.160601	#N/A	2.05617	0.853452	#N/A	2.80255	2.86467	0.884241	0.218351	0.161295	0.192184	#N/A	#N/A	#N/A	0.15319	#N/A	0.0482255	#N/A	#N/A	34	ENSG00000228033		lncRNA	novel transcript
PDK2	#N/A	#N/A	5.20039	1.78673	1.32656	0.762853	0.468017	1.70128	#N/A	#N/A	0.34741	#N/A	1.29453	5.86576	4.92431	4.13634	0.567512	0.865605	0.535954	0.403575	0.477261	0.506206	#N/A	#N/A	0.645426	#N/A	2.03454	0.731599	0.718849	#N/A	2.7185	#N/A	1.14347	#N/A	#N/A	#N/A	#N/A	#N/A	#N/A	#N/A	#N/A	#N/A	#N/A	#N/A	#N/A	#N/A	#N/A	#N/A	#N/A	#N/A	#N/A	4.52571	1.53107	0.80316	0.633641	0.398673	0.31788	0.569359	0.61714	0.304535	#N/A	0.740807	0.686705	34	ENSG00000005882	PDK2	protein_coding	pyruvate dehydrogenase kinase 2 [Source:HGNC Symbol;Acc:HGNC:8810]
WDR37	#N/A	#N/A	0.570225	0.676123	0.792945	1.14171	1.0092	0.607441	1.60331	#N/A	0.715276	#N/A	0.890366	0.936009	0.832739	1.05805	0.734132	1.03439	1.43617	3.29848	0.845236	1.02151	#N/A	2.05007	1.33662	#N/A	#N/A	0.756783	#N/A	#N/A	0.720704	0.965175	0.68239	0.552895	#N/A	#N/A	#N/A	#N/A	#N/A	#N/A	#N/A	#N/A	#N/A	#N/A	#N/A	#N/A	#N/A	#N/A	#N/A	#N/A	#N/A	1.02479	0.98636	1.41705	1.48118	1.7683	4.70711	2.18027	1.67729	2.38453	#N/A	#N/A	#N/A	34	ENSG00000047056	WDR37	protein_coding	WD repeat domain 37 [Source:HGNC Symbol;Acc:HGNC:31406]
MGAT4C#182050	#N/A	#N/A	0.465742	0.233148	0.191443	0.19753	#N/A	0.19664	0.173125	#N/A	0.105918	#N/A	#N/A	#N/A	#N/A	#N/A	0.119463	0.210078	#N/A	0.139896	#N/A	#N/A	#N/A	#N/A	#N/A	#N/A	0.261504	0.160031	0.152964	0.138027	0.390482	0.0791775	0.158561	0.0499415	0.94635	0.0087823	0.584721	0.282629	0.64067	0.428353	#N/A	#N/A	1.04422	0.175528	0.249971	0.0581756	0.706452	0.875519	#N/A	1.13727	#N/A	#N/A	0.0857916	#N/A	0.188935	#N/A	#N/A	#N/A	#N/A	#N/A	#N/A	0.159523	#N/A	34	ENSG00000182050	MGAT4C	protein_coding	MGAT4 family member C [Source:HGNC Symbol;Acc:HGNC:30871]
EMG1	#N/A	#N/A	1.57332	1.27649	1.04392	1.22747	1.35912	1.03871	2.83753	#N/A	2.96168	#N/A	1.60329	1.26402	1.10872	0.991133	1.05851	0.830679	#N/A	3.93816	1.3585	1.10879	#N/A	1.10487	1.20017	#N/A	1.27916	1.67375	1.23705	#N/A	0.559453	#N/A	#N/A	#N/A	#N/A	#N/A	#N/A	#N/A	#N/A	#N/A	#N/A	#N/A	#N/A	#N/A	#N/A	#N/A	#N/A	#N/A	#N/A	#N/A	#N/A	1.69554	1.39007	1.01772	1.47805	1.80412	3.78779	1.78711	2.67152	2.36643	#N/A	1.28624	1.38256	34	ENSG00000126749	EMG1	protein_coding	EMG1 N1-specific pseudouridine methyltransferase [Source:HGNC Symbol;Acc:HGNC:16912]
LINC02097	#N/A	#N/A	0.517377	0.211667	0.199189	0.184987	0.140679	0.235037	0.142337	#N/A	0.089356	#N/A	0.151503	0.456441	0.228261	0.225963	0.164255	0.220399	0.176178	#N/A	0.148858	0.140424	#N/A	0.102596	0.166726	#N/A	0.216843	0.197689	0.201303	#N/A	0.692927	0.0801783	0.124423	#N/A	#N/A	#N/A	#N/A	#N/A	#N/A	#N/A	#N/A	#N/A	#N/A	#N/A	#N/A	#N/A	#N/A	#N/A	#N/A	#N/A	#N/A	0.338908	0.186741	0.159772	0.177626	0.107962	#N/A	0.156279	0.141407	#N/A	#N/A	0.149522	0.139763	34	ENSG00000226101	LINC02097	lncRNA	long intergenic non-protein coding RNA 2097 [Source:HGNC Symbol;Acc:HGNC:52948]
TSPAN15	#N/A	#N/A	#N/A	#N/A	#N/A	#N/A	#N/A	0.899286	#N/A	#N/A	#N/A	#N/A	#N/A	2.92275	3.38691	2.70449	1.592	5.29944	3.25357	#N/A	3.21391	2.47389	1.26362	1.82285	#N/A	#N/A	#N/A	1.24441	2.69125	2.08989	#N/A	#N/A	#N/A	#N/A	2.4371	1.7569	1.23394	2.265	1.08069	2.26617	3.11829	2.68526	0.933642	1.29285	0.875409	2.06587	0.690046	1.2728	#N/A	0.510994	2.60286	#N/A	0.702898	#N/A	#N/A	#N/A	1.84034	#N/A	#N/A	#N/A	#N/A	3.76786	1.98236	34	ENSG00000099282	TSPAN15	protein_coding	tetraspanin 15 [Source:HGNC Symbol;Acc:HGNC:23298]
UBE2O	#N/A	#N/A	0.604883	0.766672	1.19226	1.26675	0.804017	0.57316	1.59181	#N/A	0.952702	#N/A	0.47953	0.696148	0.853634	0.598128	0.8243	0.991631	#N/A	1.3695	0.832102	0.83343	#N/A	0.976574	0.901919	#N/A	1.17019	0.82853	1.25067	1.39653	0.397027	1.01145	#N/A	#N/A	#N/A	#N/A	#N/A	#N/A	#N/A	#N/A	#N/A	#N/A	#N/A	#N/A	#N/A	#N/A	#N/A	#N/A	#N/A	#N/A	#N/A	0.343385	0.521292	1.04545	0.922625	0.830827	1.29678	0.918095	#N/A	1.47607	#N/A	#N/A	1.12724	34	ENSG00000175931	UBE2O	protein_coding	ubiquitin conjugating enzyme E2 O [Source:HGNC Symbol;Acc:HGNC:29554]
SHLD1	#N/A	#N/A	#N/A	0.546885	0.624964	0.892583	1.18489	0.528422	#N/A	#N/A	0.957031	#N/A	0.668974	1.93818	1.81843	2.2363	2.1395	2.1262	1.68917	3.55542	1.6187	1.94103	0.693732	1.64971	1.70943	#N/A	0.718547	0.90378	1.41601	1.46725	0.894453	#N/A	0.835057	#N/A	#N/A	#N/A	#N/A	#N/A	#N/A	#N/A	#N/A	#N/A	#N/A	#N/A	#N/A	#N/A	#N/A	#N/A	#N/A	#N/A	0.440271	1.35278	1.3065	1.84289	1.11972	2.06226	2.58048	1.7494	#N/A	1.14083	#N/A	#N/A	#N/A	34	ENSG00000171984	SHLD1	protein_coding	shieldin complex subunit 1 [Source:HGNC Symbol;Acc:HGNC:26318]
DCDC2C	#N/A	#N/A	0.20074	0.171125	0.164566	0.167584	#N/A	0.113098	#N/A	#N/A	0.10149	#N/A	#N/A	0.274427	0.166446	#N/A	#N/A	0.176205	#N/A	#N/A	0.148778	0.142451	#N/A	#N/A	#N/A	#N/A	0.146018	0.135411	0.163268	#N/A	0.276175	#N/A	#N/A	#N/A	0.269691	#N/A	0.372679	0.184776	0.13259	0.140393	1.10908	0.0931747	1.03356	0.088121	0.0927354	#N/A	0.180227	0.400537	#N/A	0.13135	0.186505	0.171619	0.131946	#N/A	#N/A	#N/A	#N/A	#N/A	0.128202	#N/A	#N/A	0.140031	0.131626	34	ENSG00000214866	DCDC2C	protein_coding	doublecortin domain containing 2C [Source:HGNC Symbol;Acc:HGNC:32696]
ZNF586	#N/A	#N/A	0.275986	0.427297	0.7554	1.10078	1.05318	0.395085	1.01243	#N/A	0.731865	#N/A	0.403359	0.634156	0.642666	0.905838	0.67147	0.978487	0.979189	1.91422	0.778536	0.756489	#N/A	1.38156	#N/A	#N/A	0.529678	#N/A	0.984683	#N/A	0.84508	0.774827	0.58889	#N/A	#N/A	#N/A	#N/A	#N/A	#N/A	#N/A	#N/A	#N/A	#N/A	#N/A	#N/A	#N/A	#N/A	#N/A	#N/A	#N/A	#N/A	0.523039	0.404922	0.851863	1.00017	1.08678	1.63667	0.699191	0.982599	1.52428	#N/A	0.677227	#N/A	34	ENSG00000083828	ZNF586	protein_coding	zinc finger protein 586 [Source:HGNC Symbol;Acc:HGNC:25949]
TMEM150A	#N/A	#N/A	2.92602	1.96985	2.63544	2.38428	2.3036	0.89524	2.52688	#N/A	1.42579	#N/A	2.20315	2.96793	2.94765	1.98509	1.96614	1.43102	2.01534	2.14601	#N/A	3.53012	#N/A	1.93815	2.63707	#N/A	#N/A	1.1248	2.1135	#N/A	1.45058	2.26514	2.21398	#N/A	#N/A	#N/A	#N/A	#N/A	#N/A	#N/A	#N/A	#N/A	#N/A	#N/A	#N/A	#N/A	#N/A	#N/A	#N/A	#N/A	#N/A	3.7446	2.62934	#N/A	4.36253	2.15834	1.22047	4.0999	3.73737	0.945738	#N/A	3.24223	3.14854	34	ENSG00000168890	TMEM150A	protein_coding	transmembrane protein 150A [Source:HGNC Symbol;Acc:HGNC:24677]
#228434	#N/A	#N/A	0.958253	1.32739	1.32502	1.02778	1.7298	0.646964	1.0721	#N/A	#N/A	#N/A	0.966711	1.37429	0.987904	1.28038	1.04461	0.976649	1.04853	2.39904	1.65923	1.21872	0.699408	1.68463	1.05389	#N/A	0.974035	1.42014	1.37383	#N/A	0.717228	#N/A	0.882998	0.89069	#N/A	#N/A	#N/A	#N/A	#N/A	#N/A	#N/A	#N/A	#N/A	#N/A	#N/A	#N/A	#N/A	#N/A	#N/A	#N/A	#N/A	1.05207	0.546031	1.25255	1.58421	1.44194	#N/A	2.18843	#N/A	#N/A	#N/A	1.74133	1.17637	34	ENSG00000228434		lncRNA	novel transcript
MARCHF3	#N/A	#N/A	2.76581	1.53758	2.61779	4.96889	2.58313	#N/A	3.41476	#N/A	2.04006	#N/A	1.32067	1.58454	#N/A	0.956942	2.50114	1.92886	0.984381	1.89304	0.721694	1.36158	0.554964	2.05991	1.61483	#N/A	1.98453	1.69854	1.8403	#N/A	#N/A	#N/A	#N/A	#N/A	#N/A	#N/A	#N/A	#N/A	#N/A	#N/A	#N/A	#N/A	#N/A	#N/A	#N/A	#N/A	#N/A	#N/A	#N/A	#N/A	#N/A	2.93403	1.54288	2.584	5.09895	2.3697	3.96492	3.12934	2.16788	2.62484	0.672116	2.35735	1.48442	34	ENSG00000173926	MARCHF3	protein_coding	membrane associated ring-CH-type finger 3 [Source:HGNC Symbol;Acc:HGNC:28728]
PSMA6	#N/A	#N/A	0.916279	#N/A	0.925088	#N/A	0.897601	#N/A	2.86499	#N/A	1.51951	#N/A	1.07354	1.95354	1.53817	1.19314	1.99641	1.21406	1.63353	3.05528	1.61701	2.58947	0.725298	1.39142	1.04172	#N/A	#N/A	#N/A	#N/A	#N/A	1.06172	#N/A	0.760757	#N/A	#N/A	#N/A	0.826138	#N/A	0.870919	0.389445	#N/A	#N/A	#N/A	#N/A	#N/A	#N/A	#N/A	#N/A	#N/A	0.509162	#N/A	2.67479	1.22057	1.41233	1.78352	3.12559	2.17664	3.17019	1.17685	2.46016	0.717331	#N/A	#N/A	34	ENSG00000100902	PSMA6	protein_coding	proteasome 20S subunit alpha 6 [Source:HGNC Symbol;Acc:HGNC:9535]
TULP4	#N/A	#N/A	0.289338	#N/A	0.493339	0.763952	0.623439	#N/A	1.38363	#N/A	1.1965	#N/A	0.629526	0.601306	0.532442	0.783915	1.01105	0.633295	0.89645	2.21672	1.13586	#N/A	0.43008	1.0297	#N/A	#N/A	0.833819	1.16065	1.10394	1.18354	0.63183	#N/A	#N/A	0.548762	0.316023	#N/A	#N/A	0.320375	0.333847	0.337074	0.356907	#N/A	#N/A	0.347071	#N/A	#N/A	#N/A	#N/A	#N/A	#N/A	#N/A	#N/A	#N/A	0.677452	#N/A	#N/A	1.13306	1.07225	0.668192	1.55111	#N/A	#N/A	#N/A	34	ENSG00000130338	TULP4	protein_coding	TUB like protein 4 [Source:HGNC Symbol;Acc:HGNC:15530]
CCT6A	#N/A	#N/A	1.77054	0.762881	1.2223	1.74731	0.854408	#N/A	2.16894	#N/A	2.58271	#N/A	1.03409	1.74619	0.928533	1.07575	1.48189	1.91019	3.28569	2.22609	1.39504	1.71996	0.69378	#N/A	#N/A	#N/A	0.742189	0.991157	#N/A	#N/A	1.16216	1.0577	0.713925	#N/A	#N/A	#N/A	0.563763	#N/A	#N/A	#N/A	#N/A	0.674967	#N/A	#N/A	#N/A	#N/A	#N/A	#N/A	#N/A	#N/A	#N/A	2.00682	1.00633	1.51184	1.84303	2.71795	2.42241	3.83426	1.43359	1.47582	#N/A	#N/A	#N/A	34	ENSG00000146731	CCT6A	protein_coding	chaperonin containing TCP1 subunit 6A [Source:HGNC Symbol;Acc:HGNC:1620]
#226994	#N/A	#N/A	#N/A	#N/A	#N/A	#N/A	#N/A	#N/A	#N/A	#N/A	0.0808789	0.00610312	#N/A	0.262102	0.220815	0.168458	#N/A	0.188904	0.156342	0.126798	0.137222	#N/A	#N/A	0.0977801	#N/A	#N/A	0.190395	0.157891	0.164098	#N/A	0.22724	#N/A	0.119477	#N/A	0.204175	0.0144598	0.567687	0.488051	1.1117	0.404015	4.69114	0.0904486	3.52528	0.173233	0.0949322	0.0392628	0.482082	0.331189	#N/A	0.277709	0.336819	0.268795	0.194457	#N/A	#N/A	#N/A	#N/A	#N/A	#N/A	#N/A	#N/A	0.12771	#N/A	34	ENSG00000226994		lncRNA	novel transcript
RPS23	#N/A	#N/A	0.0644061	0.0570188	0.0779015	#N/A	0.0599038	#N/A	#N/A	#N/A	#N/A	#N/A	#N/A	0.0489418	0.0635953	0.0963628	0.0413005	0.0850396	0.0398866	0.0335567	0.0585841	#N/A	#N/A	#N/A	0.0572934	#N/A	0.0874641	0.0754565	0.0748768	#N/A	0.0456067	#N/A	#N/A	#N/A	0.0664797	#N/A	0.0367707	0.0833443	#N/A	#N/A	#N/A	0.0503794	0.144969	0.0486376	0.0299593	0.0174228	0.0730761	0.082903	0.0586286	0.0786985	0.0740366	0.0542029	#N/A	#N/A	0.069165	#N/A	#N/A	#N/A	#N/A	#N/A	#N/A	0.0791065	0.0624786	34	ENSG00000186468	RPS23	protein_coding	ribosomal protein S23 [Source:HGNC Symbol;Acc:HGNC:10410]
MIR4713HG	#N/A	#N/A	0.589729	0.273732	0.177832	0.183925	#N/A	#N/A	#N/A	#N/A	#N/A	#N/A	#N/A	#N/A	0.301933	#N/A	#N/A	0.166827	#N/A	#N/A	0.147354	#N/A	#N/A	0.112551	0.14468	#N/A	0.22688	0.0895893	#N/A	#N/A	0.489842	#N/A	0.176041	#N/A	1.17966	#N/A	1.00581	1.33446	1.30595	1.18463	1.78331	0.163252	2.1043	0.377938	0.232669	0.0413195	1.13474	1.90509	#N/A	1.15342	1.90061	0.721614	#N/A	0.115606	0.168711	0.119517	#N/A	#N/A	#N/A	0.0927748	#N/A	0.121551	#N/A	34	ENSG00000259240	MIR4713HG	lncRNA	MIR4713 host gene [Source:HGNC Symbol;Acc:HGNC:53124]
RGS3	#N/A	#N/A	#N/A	#N/A	#N/A	#N/A	#N/A	#N/A	#N/A	#N/A	#N/A	#N/A	#N/A	8.59523	5.45124	8.12783	6.92066	7.55066	5.83119	4.7008	5.25779	5.83879	2.41871	5.04989	2.16737	#N/A	2.43159	1.73946	2.19562	#N/A	3.90282	0.948195	3.30151	1.55917	#N/A	#N/A	0.763599	#N/A	1.57651	#N/A	#N/A	#N/A	2.07957	1.27496	1.5988	#N/A	1.6088	1.01453	#N/A	3.02535	#N/A	4.34161	2.18186	2.41321	1.44162	6.16115	#N/A	2.03069	#N/A	#N/A	0.781375	#N/A	#N/A	34	ENSG00000138835	RGS3	protein_coding	regulator of G protein signaling 3 [Source:HGNC Symbol;Acc:HGNC:9999]
#286736	#N/A	#N/A	#N/A	#N/A	#N/A	#N/A	#N/A	#N/A	#N/A	#N/A	#N/A	#N/A	#N/A	3.38441	2.23486	2.31457	1.03884	4.81748	1.72704	#N/A	1.55375	2.08946	2.62489	0.72863	#N/A	0.17786	1.32021	1.34449	2.19962	#N/A	2.24025	#N/A	2.00066	0.780171	7.29384	#N/A	4.87353	5.94363	5.06198	4.52284	8.38675	5.78061	6.34336	6.24064	7.47941	3.71158	5.55939	9.66588	1.5412	5.17974	7.76826	#N/A	#N/A	#N/A	#N/A	#N/A	#N/A	#N/A	#N/A	#N/A	#N/A	1.02641	#N/A	34	ENSG00000286736		lncRNA	novel transcript
TNFRSF25	#N/A	#N/A	#N/A	#N/A	#N/A	#N/A	#N/A	#N/A	#N/A	#N/A	#N/A	#N/A	#N/A	3.84532	4.62496	2.76457	1.97259	2.03923	1.96107	1.53321	1.65997	2.27285	1.16466	1.13041	#N/A	#N/A	#N/A	#N/A	1.69691	#N/A	#N/A	#N/A	#N/A	#N/A	6.46954	0.310852	6.07593	9.73084	4.23715	5.28289	7.28497	5.22888	6.00703	6.35383	7.45612	5.36333	5.75964	5.94627	1.34918	4.69236	6.26649	2.46953	2.22866	#N/A	2.73155	3.53982	#N/A	#N/A	#N/A	#N/A	1.41871	#N/A	#N/A	34	ENSG00000215788	TNFRSF25	protein_coding	TNF receptor superfamily member 25 [Source:HGNC Symbol;Acc:HGNC:11910]
DLL4	#N/A	#N/A	#N/A	#N/A	#N/A	#N/A	#N/A	#N/A	#N/A	#N/A	#N/A	#N/A	#N/A	7.06912	2.9862	1.1605	0.484401	0.755704	0.570549	0.385002	0.451102	0.485252	0.731062	0.27743	#N/A	#N/A	1.39338	0.917318	0.810184	#N/A	5.93813	#N/A	#N/A	#N/A	7.15093	0.0736227	6.12309	7.49367	4.47539	5.36103	10.8103	5.73315	6.81264	5.10703	5.05928	0.166684	5.54459	6.45756	#N/A	5.04155	5.76105	#N/A	0.994468	#N/A	#N/A	0.393295	#N/A	#N/A	#N/A	#N/A	0.262088	#N/A	#N/A	34	ENSG00000128917	DLL4	protein_coding	delta like canonical Notch ligand 4 [Source:HGNC Symbol;Acc:HGNC:2910]
#235111	#N/A	#N/A	#N/A	#N/A	#N/A	#N/A	#N/A	#N/A	#N/A	#N/A	#N/A	#N/A	#N/A	6.45972	3.02672	2.4761	0.566262	1.19208	0.580958	0.402279	0.540763	0.609402	0.66733	0.325252	#N/A	#N/A	#N/A	#N/A	#N/A	#N/A	4.49434	#N/A	0.733112	0.231981	5.34789	0.0861109	6.14257	8.22153	4.23894	5.32418	6.70464	4.56382	6.86743	6.06333	5.08125	0.22265	5.28337	5.39356	#N/A	4.20665	7.10999	4.22805	1.37492	#N/A	0.688624	#N/A	#N/A	0.632239	#N/A	#N/A	#N/A	#N/A	#N/A	34	ENSG00000235111		lncRNA	novel transcript
PRKCE	#N/A	#N/A	#N/A	#N/A	#N/A	#N/A	#N/A	#N/A	#N/A	#N/A	#N/A	#N/A	#N/A	0.504152	#N/A	0.391227	#N/A	0.613164	0.857069	0.937329	0.624019	0.50906	0.524979	0.866458	#N/A	#N/A	#N/A	#N/A	#N/A	#N/A	2.09984	1.29631	1.70951	1.51985	1.14647	#N/A	0.675519	0.953109	1.07064	0.892084	1.00775	1.29428	1.14503	1.19046	1.06956	1.11074	1.1963	1.1661	0.814619	1.08777	0.578078	#N/A	#N/A	0.458788	0.593334	#N/A	1.29857	#N/A	#N/A	#N/A	#N/A	1.34237	0.857698	34	ENSG00000171132	PRKCE	protein_coding	protein kinase C epsilon [Source:HGNC Symbol;Acc:HGNC:9401]
CMTM8	#N/A	#N/A	#N/A	#N/A	#N/A	#N/A	#N/A	#N/A	#N/A	#N/A	#N/A	#N/A	#N/A	#N/A	1.24615	1.04923	#N/A	#N/A	#N/A	#N/A	1.13372	#N/A	#N/A	0.850556	#N/A	3.23878	2.48406	1.51467	1.52901	#N/A	2.61879	#N/A	2.80462	2.17374	7.30574	7.09508	5.24684	7.4146	4.80605	6.10594	8.04349	6.69844	6.57442	5.18757	6.12671	5.20712	5.74244	6.61477	1.61435	5.08125	6.60653	#N/A	1.21082	0.937431	#N/A	#N/A	2.00317	#N/A	#N/A	1.37646	1.16858	#N/A	2.11671	34	ENSG00000170293	CMTM8	protein_coding	CKLF like MARVEL transmembrane domain containing 8 [Source:HGNC Symbol;Acc:HGNC:19179]
PLCB4	3.00275	4.63873	#N/A	#N/A	#N/A	#N/A	#N/A	#N/A	#N/A	#N/A	#N/A	#N/A	#N/A	#N/A	1.66055	0.971745	#N/A	#N/A	#N/A	0.859999	2.26165	#N/A	#N/A	#N/A	#N/A	2.42776	4.17417	5.00288	4.339	3.47545	1.19736	#N/A	1.08076	1.57203	3.71321	3.56688	3.71801	3.67032	4.65635	4.47292	4.09044	4.28865	4.54809	2.57036	3.65062	3.88037	3.47504	3.75157	1.41689	4.39205	3.33084	#N/A	#N/A	#N/A	#N/A	#N/A	#N/A	#N/A	#N/A	#N/A	#N/A	4.7064	4.95126	33	ENSG00000101333	PLCB4	protein_coding	phospholipase C beta 4 [Source:HGNC Symbol;Acc:HGNC:9059]
ATP6V0A1	2.258	1.5437	1.48734	1.51729	1.91225	2.42477	1.09676	0.991013	2.31216	#N/A	1.85441	#N/A	0.848949	#N/A	0.804542	0.519407	#N/A	0.511748	0.634132	1.22122	0.868781	0.659592	#N/A	#N/A	0.594551	#N/A	0.520437	0.69248	1.57297	1.19079	#N/A	#N/A	#N/A	#N/A	#N/A	#N/A	#N/A	#N/A	#N/A	#N/A	#N/A	#N/A	#N/A	#N/A	#N/A	#N/A	#N/A	#N/A	1.13946	#N/A	#N/A	0.346227	#N/A	0.669083	0.759625	#N/A	2.00925	1.09576	0.786825	0.970708	#N/A	3.71025	5.61987	33	ENSG00000033627	ATP6V0A1	protein_coding	ATPase H+ transporting V0 subunit a1 [Source:HGNC Symbol;Acc:HGNC:865]
HLA-B#234745	2.14176	#N/A	#N/A	#N/A	#N/A	#N/A	#N/A	#N/A	#N/A	#N/A	#N/A	#N/A	#N/A	7.56528	4.59094	4.5597	3.36849	6.76571	6.61742	3.14843	6.08877	2.98726	2.79773	3.50084	#N/A	#N/A	#N/A	#N/A	#N/A	#N/A	4.01768	#N/A	3.55466	1.37669	11.8866	5.8086	9.54275	9.57904	6.11975	9.60998	11.9077	10.4459	11.2009	8.19679	10.1215	6.85704	10.1992	10.9427	2.23357	8.9249	10.8282	#N/A	#N/A	#N/A	#N/A	#N/A	#N/A	#N/A	#N/A	1.09829	#N/A	#N/A	#N/A	33	ENSG00000234745	HLA-B	protein_coding	major histocompatibility complex, class I, B [Source:HGNC Symbol;Acc:HGNC:4932]
PRKCA	1.3318	2.74328	1.39302	1.78504	1.3457	2.26304	2.13904	1.92015	1.94555	#N/A	1.49302	#N/A	#N/A	2.71947	1.23429	1.67803	#N/A	3.10274	2.21177	2.33557	2.20084	1.88132	0.593022	3.12239	1.37071	#N/A	0.956986	#N/A	#N/A	#N/A	2.66777	2.37938	2.78134	1.25282	#N/A	#N/A	#N/A	#N/A	#N/A	#N/A	#N/A	#N/A	0.417403	#N/A	0.394709	#N/A	#N/A	#N/A	0.720714	0.446953	#N/A	#N/A	#N/A	#N/A	0.84238	#N/A	1.05462	#N/A	#N/A	#N/A	#N/A	#N/A	0.984754	33	ENSG00000154229	PRKCA	protein_coding	protein kinase C alpha [Source:HGNC Symbol;Acc:HGNC:9393]
RIPOR2	1.95792	#N/A	1.97911	#N/A	1.88668	2.91111	1.9484	0.81154	2.30692	#N/A	1.89323	#N/A	0.665902	6.98826	3.51716	5.37306	1.4647	4.55408	4.24586	4.02441	6.26756	3.56428	1.23781	2.87351	2.19963	#N/A	1.8079	1.3153	#N/A	#N/A	3.00689	1.0909	2.06349	0.912421	#N/A	#N/A	#N/A	#N/A	#N/A	#N/A	#N/A	#N/A	#N/A	#N/A	0.463255	#N/A	0.330486	#N/A	#N/A	0.530864	#N/A	#N/A	#N/A	#N/A	0.999221	#N/A	0.983224	#N/A	#N/A	1.34115	#N/A	#N/A	#N/A	33	ENSG00000111913	RIPOR2	protein_coding	RHO family interacting cell polarization regulator 2 [Source:HGNC Symbol;Acc:HGNC:13872]
FAT4	1.77184	2.94516	#N/A	#N/A	#N/A	#N/A	#N/A	#N/A	#N/A	#N/A	#N/A	#N/A	#N/A	#N/A	#N/A	#N/A	#N/A	#N/A	#N/A	#N/A	#N/A	#N/A	#N/A	#N/A	#N/A	1.01971	4.39823	2.71532	3.72435	1.8724	1.38582	#N/A	2.27976	0.848601	1.18129	1.92173	1.04068	1.13	1.33402	1.84065	1.67331	1.74874	0.749675	0.707087	0.66832	#N/A	#N/A	0.688089	#N/A	#N/A	1.51393	1.62144	1.20877	#N/A	1.91291	1.76739	1.49933	1.90448	#N/A	1.94555	0.917814	3.42699	1.71533	33	ENSG00000196159	FAT4	protein_coding	FAT atypical cadherin 4 [Source:HGNC Symbol;Acc:HGNC:23109]
TXNIP	1.12418	1.39122	#N/A	0.550313	#N/A	#N/A	0.524712	#N/A	1.07419	#N/A	1.23695	0.551311	#N/A	0.703061	1.32715	0.553261	0.904478	1.07872	0.886237	#N/A	0.799895	1.03211	0.386188	1.6845	#N/A	#N/A	1.41588	0.971946	0.957249	0.999759	1.45763	1.08285	1.25236	0.913796	#N/A	#N/A	#N/A	#N/A	#N/A	#N/A	#N/A	#N/A	#N/A	#N/A	#N/A	#N/A	#N/A	#N/A	#N/A	#N/A	#N/A	#N/A	0.859592	1.05237	#N/A	0.66632	1.06062	0.651352	#N/A	1.20425	#N/A	1.37203	1.77603	33	ENSG00000265972	TXNIP	protein_coding	thioredoxin interacting protein [Source:HGNC Symbol;Acc:HGNC:16952]
AAK1	1.0362	1.63205	0.396658	#N/A	#N/A	0.854423	0.568916	0.415417	1.19704	#N/A	0.657271	#N/A	0.313148	0.862737	0.577028	0.782401	0.818162	1.04391	0.864265	1.59806	0.874274	0.834692	0.51148	1.3466	0.705193	#N/A	#N/A	#N/A	#N/A	2.05993	1.0973	0.953346	1.11753	0.490232	#N/A	#N/A	#N/A	#N/A	#N/A	#N/A	#N/A	#N/A	#N/A	#N/A	#N/A	#N/A	#N/A	#N/A	#N/A	#N/A	#N/A	0.230361	#N/A	#N/A	0.479068	0.622747	1.50078	0.79984	0.525915	1.46186	#N/A	#N/A	#N/A	33	ENSG00000115977	AAK1	protein_coding	AP2 associated kinase 1 [Source:HGNC Symbol;Acc:HGNC:19679]
ITGA9	1.41246	1.97022	#N/A	#N/A	#N/A	#N/A	#N/A	#N/A	#N/A	#N/A	#N/A	#N/A	#N/A	#N/A	#N/A	#N/A	#N/A	0.464451	#N/A	0.882578	#N/A	#N/A	#N/A	#N/A	#N/A	#N/A	#N/A	#N/A	1.23289	#N/A	#N/A	#N/A	0.641386	#N/A	4.05951	1.84653	2.61736	3.8423	2.38488	3.45302	4.44684	3.86695	2.29338	2.37024	2.23728	3.07564	2.38271	2.56471	#N/A	1.72261	3.24905	2.02142	0.64178	0.989524	1.86463	1.73626	1.03617	1.76139	#N/A	1.24046	1.14461	3.7203	3.38461	33	ENSG00000144668	ITGA9	protein_coding	integrin subunit alpha 9 [Source:HGNC Symbol;Acc:HGNC:6145]
RPS6KA3	0.972976	#N/A	0.697109	0.440044	0.889294	1.11178	0.878892	0.665859	2.00133	#N/A	1.51604	#N/A	1.00002	1.40576	1.16312	1.2261	1.42829	1.43017	1.39425	2.93234	1.24136	2.49406	#N/A	1.79542	1.39168	#N/A	#N/A	#N/A	#N/A	#N/A	1.25985	0.781846	1.02384	#N/A	#N/A	#N/A	#N/A	#N/A	#N/A	#N/A	#N/A	#N/A	#N/A	#N/A	#N/A	#N/A	#N/A	#N/A	#N/A	#N/A	#N/A	2.47944	1.619	1.76443	3.7147	2.97248	3.58975	4.48897	2.04058	2.88417	#N/A	#N/A	#N/A	33	ENSG00000177189	RPS6KA3	protein_coding	ribosomal protein S6 kinase A3 [Source:HGNC Symbol;Acc:HGNC:10432]
FGD5	1.99044	2.14776	#N/A	#N/A	#N/A	#N/A	#N/A	#N/A	#N/A	#N/A	#N/A	#N/A	#N/A	#N/A	#N/A	#N/A	#N/A	#N/A	#N/A	#N/A	#N/A	#N/A	#N/A	#N/A	#N/A	1.2873	#N/A	1.05179	2.12792	2.73707	0.703919	#N/A	#N/A	#N/A	9.09248	6.02909	5.1421	7.18787	5.06376	5.45893	8.37101	6.87894	6.78904	4.38462	5.42707	5.93345	5.72477	6.63268	2.56988	5.32582	7.3887	2.06513	1.14664	1.08809	1.41686	2.59214	#N/A	1.41733	#N/A	#N/A	1.32493	3.80778	2.19167	33	ENSG00000154783	FGD5	protein_coding	FYVE, RhoGEF and PH domain containing 5 [Source:HGNC Symbol;Acc:HGNC:19117]
ITGAD	0.713007	#N/A	4.82303	3.9754	3.06896	2.41073	1.62196	1.69899	1.96832	#N/A	0.64842	#N/A	2.26114	6.58931	4.88763	4.7286	0.920723	3.94739	0.931603	0.645596	0.950211	1.15782	#N/A	#N/A	1.37535	#N/A	1.81605	#N/A	1.32756	#N/A	3.72166	#N/A	2.45306	#N/A	#N/A	#N/A	#N/A	#N/A	#N/A	#N/A	#N/A	#N/A	#N/A	#N/A	#N/A	#N/A	#N/A	#N/A	#N/A	#N/A	#N/A	6.63206	2.77593	1.54409	1.45662	0.971325	0.553837	1.86811	1.14963	0.435244	#N/A	#N/A	#N/A	33	ENSG00000156886	ITGAD	protein_coding	integrin subunit alpha D [Source:HGNC Symbol;Acc:HGNC:6146]
ADAMTS17	1.61203	4.71779	3.09833	2.6681	4.07406	4.38425	3.50816	3.14198	2.19455	#N/A	2.40989	0.805742	1.9917	#N/A	#N/A	#N/A	#N/A	#N/A	#N/A	#N/A	#N/A	#N/A	#N/A	#N/A	#N/A	#N/A	3.43379	5.45316	3.1352	1.78334	#N/A	#N/A	#N/A	#N/A	0.871087	#N/A	#N/A	0.775002	#N/A	0.785466	0.952786	0.69846	#N/A	#N/A	#N/A	#N/A	#N/A	#N/A	#N/A	#N/A	0.810163	3.44521	#N/A	1.6303	5.42491	3.7404	2.89249	3.09251	1.68	1.96462	0.782226	1.33187	2.87371	33	ENSG00000140470	ADAMTS17	protein_coding	ADAM metallopeptidase with thrombospondin type 1 motif 17 [Source:HGNC Symbol;Acc:HGNC:17109]
AGPAT5#155189	1.82765	#N/A	1.57395	1.28215	1.35427	1.69051	1.81282	1.0556	1.76194	#N/A	2.22096	#N/A	1.16574	2.83938	2.17718	2.00703	1.90873	2.86825	2.88499	4.88242	2.10126	1.79693	0.592217	5.11203	1.22185	#N/A	#N/A	#N/A	#N/A	#N/A	#N/A	#N/A	#N/A	#N/A	#N/A	#N/A	#N/A	#N/A	#N/A	#N/A	#N/A	#N/A	#N/A	#N/A	#N/A	#N/A	#N/A	#N/A	#N/A	#N/A	#N/A	2.22735	1.14074	1.33832	2.99044	2.46492	3.70875	3.98803	1.40825	2.2164	1.082	#N/A	1.27443	33	ENSG00000155189	AGPAT5	protein_coding	1-acylglycerol-3-phosphate O-acyltransferase 5 [Source:HGNC Symbol;Acc:HGNC:20886]
NREP	1.20867	1.97651	0.463982	#N/A	#N/A	0.547943	#N/A	0.590305	0.930968	#N/A	2.09005	#N/A	0.696788	2.35969	2.21394	1.63063	1.41666	2.14784	1.18697	2.91784	3.41363	4.26268	#N/A	2.44335	1.9397	#N/A	1.9209	2.07028	2.31184	#N/A	#N/A	#N/A	#N/A	#N/A	#N/A	#N/A	#N/A	#N/A	#N/A	#N/A	#N/A	#N/A	#N/A	#N/A	#N/A	#N/A	#N/A	#N/A	#N/A	#N/A	#N/A	0.717568	0.980847	1.30093	1.22179	1.47292	2.94805	1.88973	0.943356	1.41262	#N/A	2.51125	2.55745	33	ENSG00000134986	NREP	protein_coding	neuronal regeneration related protein [Source:HGNC Symbol;Acc:HGNC:16834]
SPATA13	2.1691	1.55593	#N/A	#N/A	#N/A	#N/A	#N/A	#N/A	#N/A	#N/A	#N/A	#N/A	#N/A	1.3817	#N/A	#N/A	#N/A	1.62698	#N/A	1.68171	#N/A	1.3391	0.958268	0.924653	#N/A	#N/A	2.38244	0.898443	1.56399	#N/A	#N/A	#N/A	#N/A	#N/A	7.37498	5.87078	4.7716	6.34523	4.37917	5.53045	6.41924	5.06476	5.89803	3.07093	5.1057	4.27967	5.55486	6.21343	2.00781	4.79235	5.31255	1.56863	#N/A	#N/A	1.60925	1.79585	#N/A	#N/A	#N/A	2.12525	1.39496	#N/A	#N/A	33	ENSG00000182957	SPATA13	protein_coding	spermatogenesis associated 13 [Source:HGNC Symbol;Acc:HGNC:23222]
RBKS	1.69768	2.14328	1.77749	1.48417	1.62595	1.90625	2.70589	1.63897	2.55406	#N/A	2.33789	#N/A	1.21714	0.473318	0.64119	0.662884	#N/A	#N/A	#N/A	2.1358	0.945869	0.903403	#N/A	1.42538	0.941324	#N/A	1.61734	2.25439	1.31058	#N/A	#N/A	#N/A	#N/A	#N/A	#N/A	#N/A	#N/A	#N/A	#N/A	#N/A	#N/A	#N/A	#N/A	#N/A	#N/A	#N/A	#N/A	#N/A	#N/A	#N/A	#N/A	0.936877	0.566451	1.15395	1.97093	1.07543	1.81059	1.26248	1.57344	#N/A	0.677829	1.77046	2.0373	33	ENSG00000171174	RBKS	protein_coding	ribokinase [Source:HGNC Symbol;Acc:HGNC:30325]
ZFPM2-AS1	1.06389	5.75031	2.58332	2.84729	2.70655	3.56451	2.3356	1.46548	3.19907	#N/A	3.62487	1.04318	1.12494	#N/A	0.648704	0.397656	0.707356	0.563108	#N/A	1.28018	0.644319	#N/A	#N/A	1.07875	0.704186	0.607656	4.55254	4.13512	5.55554	6.57998	#N/A	#N/A	#N/A	#N/A	#N/A	#N/A	0.448144	#N/A	#N/A	#N/A	#N/A	#N/A	#N/A	#N/A	#N/A	#N/A	#N/A	#N/A	#N/A	#N/A	#N/A	#N/A	0.626891	0.78855	#N/A	#N/A	3.07775	#N/A	0.715101	1.34174	#N/A	6.43674	5.47605	33	ENSG00000251003	ZFPM2-AS1	lncRNA	ZFPM2 antisense RNA 1 [Source:HGNC Symbol;Acc:HGNC:50698]
B2M#166710	0.956359	#N/A	#N/A	#N/A	#N/A	#N/A	#N/A	#N/A	#N/A	#N/A	#N/A	#N/A	#N/A	4.26745	4.80524	3.84486	1.95249	3.8991	4.67592	1.69101	5.11108	1.77041	1.54833	4.30076	#N/A	#N/A	#N/A	#N/A	#N/A	#N/A	2.08738	#N/A	2.92986	1.32152	9.35895	6.20182	7.88691	10.0882	5.86802	6.97068	10.854	11.6184	8.88719	6.87304	8.18703	7.39574	8.60182	10.667	2.56835	7.07539	8.51608	#N/A	#N/A	#N/A	#N/A	0.692362	#N/A	#N/A	#N/A	#N/A	#N/A	#N/A	#N/A	33	ENSG00000166710	B2M	protein_coding	beta-2-microglobulin [Source:HGNC Symbol;Acc:HGNC:914]
DNAJB6	0.972895	#N/A	0.595758	#N/A	0.556674	0.872926	0.998258	0.506657	1.80265	#N/A	2.07794	#N/A	0.669241	0.623483	0.946251	0.804168	0.590361	0.520878	0.807183	1.61018	0.593548	1.53791	#N/A	1.10082	0.871314	#N/A	#N/A	#N/A	0.600191	#N/A	0.662098	#N/A	0.623335	#N/A	#N/A	#N/A	#N/A	#N/A	#N/A	#N/A	#N/A	#N/A	#N/A	#N/A	#N/A	#N/A	#N/A	#N/A	#N/A	#N/A	#N/A	1.13185	0.905253	1.17547	1.37603	1.25241	2.51176	3.07061	1.40221	0.876878	#N/A	0.817902	#N/A	33	ENSG00000105993	DNAJB6	protein_coding	DnaJ heat shock protein family (Hsp40) member B6 [Source:HGNC Symbol;Acc:HGNC:14888]
GAPDH	0.0547633	#N/A	0.150255	0.11869	0.10865	0.129926	0.0899342	0.111389	#N/A	#N/A	#N/A	#N/A	0.0436061	0.174264	0.124029	0.136761	0.0844808	0.150362	0.113243	0.101636	0.103234	#N/A	#N/A	#N/A	0.0866609	#N/A	0.088304	0.105976	0.131479	#N/A	0.113751	0.0408189	#N/A	#N/A	0.128234	#N/A	#N/A	0.237791	#N/A	#N/A	0.617058	0.101809	#N/A	#N/A	#N/A	#N/A	#N/A	#N/A	0.0744936	#N/A	1.58804	0.147337	0.0764361	#N/A	0.0714627	#N/A	#N/A	#N/A	#N/A	0.0779093	#N/A	#N/A	0.0851948	33	ENSG00000111640	GAPDH	protein_coding	glyceraldehyde-3-phosphate dehydrogenase [Source:HGNC Symbol;Acc:HGNC:4141]
PLB1	1.36435	#N/A	2.06165	1.84282	3.58104	3.25759	1.23866	2.53759	2.05339	#N/A	#N/A	#N/A	1.41775	2.96035	2.36196	3.21705	2.12015	2.7648	2.85019	1.10763	2.01724	2.91413	#N/A	0.984899	3.21327	#N/A	#N/A	#N/A	#N/A	#N/A	1.62868	0.78004	1.20915	#N/A	#N/A	#N/A	#N/A	#N/A	#N/A	#N/A	#N/A	#N/A	#N/A	#N/A	#N/A	#N/A	#N/A	#N/A	#N/A	#N/A	#N/A	3.29488	1.44083	2.01702	2.65848	1.18988	0.869246	3.62827	1.9376	0.667302	#N/A	1.45673	#N/A	33	ENSG00000163803	PLB1	protein_coding	phospholipase B1 [Source:HGNC Symbol;Acc:HGNC:30041]
#233928	1.32688	2.49438	4.98272	4.45746	4.90155	5.89549	3.91759	3.4742	3.67357	#N/A	3.00132	#N/A	2.05799	#N/A	#N/A	#N/A	#N/A	#N/A	#N/A	#N/A	#N/A	#N/A	#N/A	#N/A	#N/A	0.850212	3.65193	4.24559	4.32136	1.599	#N/A	#N/A	#N/A	#N/A	0.770093	#N/A	#N/A	0.600027	#N/A	#N/A	0.623498	0.506277	#N/A	#N/A	#N/A	#N/A	#N/A	#N/A	1.01395	#N/A	#N/A	3.84469	2.61131	2.49707	4.14488	3.15143	3.82619	4.58217	3.40543	1.04703	0.692901	3.80519	3.33378	33	ENSG00000233928		lncRNA	novel transcript
TM6SF1	2.24442	#N/A	1.93898	#N/A	1.71028	2.73477	2.9882	#N/A	3.45147	#N/A	2.30404	#N/A	1.19302	6.06017	3.47868	4.52294	4.57213	4.95446	4.88944	3.53585	3.03959	4.77071	0.754028	3.19704	3.42322	#N/A	#N/A	#N/A	#N/A	#N/A	3.3949	2.03804	2.91146	#N/A	#N/A	#N/A	#N/A	#N/A	#N/A	#N/A	#N/A	#N/A	#N/A	#N/A	#N/A	#N/A	#N/A	#N/A	#N/A	#N/A	#N/A	4.80575	3.10186	2.65708	5.27834	4.47214	2.68195	5.40068	2.43701	1.74831	#N/A	1.37905	#N/A	33	ENSG00000136404	TM6SF1	protein_coding	transmembrane 6 superfamily member 1 [Source:HGNC Symbol;Acc:HGNC:11860]
PAMR1	0.0500762	#N/A	0.991038	#N/A	0.211724	0.139012	0.105068	0.359595	0.0500031	#N/A	#N/A	#N/A	#N/A	0.770145	#N/A	#N/A	#N/A	#N/A	#N/A	#N/A	#N/A	#N/A	#N/A	#N/A	#N/A	0.0166207	0.182261	0.137299	0.13398	#N/A	0.539961	#N/A	0.124104	0.0325079	0.197865	0.0247513	2.92065	0.806957	3.15857	0.449596	4.85642	0.0980807	2.73555	0.846187	0.0723538	0.0450926	0.283594	0.287763	0.116289	0.408395	0.615837	#N/A	#N/A	#N/A	#N/A	#N/A	#N/A	#N/A	#N/A	#N/A	#N/A	0.113716	#N/A	33	ENSG00000149090	PAMR1	protein_coding	peptidase domain containing associated with muscle regeneration 1 [Source:HGNC Symbol;Acc:HGNC:24554]
#279110	0.734927	#N/A	#N/A	#N/A	#N/A	#N/A	#N/A	#N/A	#N/A	#N/A	#N/A	#N/A	#N/A	2.63846	#N/A	#N/A	#N/A	2.874	1.28788	#N/A	#N/A	1.3185	1.34454	#N/A	#N/A	#N/A	2.44624	1.60586	1.44562	#N/A	#N/A	#N/A	#N/A	#N/A	4.3739	0.143858	2.99332	4.25852	3.22219	4.34225	3.86818	3.05555	2.95173	2.81296	2.02822	#N/A	1.86577	2.40093	1.12984	1.77318	3.08637	3.39138	1.43319	#N/A	1.4514	0.888006	#N/A	1.35727	#N/A	#N/A	0.654668	1.40821	0.896586	33	ENSG00000279110		lncRNA	novel transcript
FCHSD2	0.776063	#N/A	#N/A	#N/A	#N/A	#N/A	#N/A	#N/A	#N/A	#N/A	#N/A	#N/A	#N/A	0.644483	0.787039	0.868458	0.571881	1.02596	0.762689	1.67845	0.68721	0.596965	0.657114	1.26829	#N/A	#N/A	#N/A	#N/A	#N/A	#N/A	0.553195	#N/A	0.481406	0.52221	0.544114	0.693995	0.678348	0.673693	1.13288	0.65404	0.445504	0.38312	1.13653	1.03455	0.991331	0.770875	1.1355	0.879766	0.80444	1.21154	#N/A	#N/A	#N/A	#N/A	0.423969	#N/A	#N/A	#N/A	#N/A	#N/A	#N/A	#N/A	0.645787	33	ENSG00000137478	FCHSD2	protein_coding	FCH and double SH3 domains 2 [Source:HGNC Symbol;Acc:HGNC:29114]
FGF14	1.96207	0.442398	3.53127	#N/A	0.936098	1.79306	0.419973	0.601385	1.39661	#N/A	0.481311	0.0822232	#N/A	#N/A	#N/A	#N/A	#N/A	#N/A	#N/A	#N/A	#N/A	#N/A	#N/A	#N/A	#N/A	0.0960388	3.76794	3.35652	1.17803	3.99076	#N/A	#N/A	#N/A	#N/A	1.32738	#N/A	1.83144	1.79318	3.67637	1.94193	1.08299	0.247436	4.36253	1.40515	0.581671	3.39819	3.60637	1.86469	#N/A	3.61099	1.18012	#N/A	#N/A	#N/A	#N/A	#N/A	0.41251	#N/A	#N/A	#N/A	#N/A	2.1484	1.2762	33	ENSG00000102466	FGF14	protein_coding	fibroblast growth factor 14 [Source:HGNC Symbol;Acc:HGNC:3671]
#239482	0.0938808	#N/A	#N/A	#N/A	#N/A	#N/A	#N/A	0.133991	#N/A	#N/A	#N/A	#N/A	#N/A	0.190458	0.179147	0.194033	#N/A	0.188128	0.14975	#N/A	0.129107	#N/A	0.0805746	#N/A	#N/A	#N/A	#N/A	#N/A	0.171824	#N/A	0.209841	#N/A	0.11729	0.0530215	0.184907	#N/A	0.474931	0.372418	0.435172	0.175355	6.2072	0.0834338	4.72629	0.0994537	0.0967034	0.0381825	0.785175	0.165048	#N/A	0.291408	0.430253	0.357095	0.158143	#N/A	#N/A	0.0873344	#N/A	0.150583	#N/A	#N/A	0.0404515	#N/A	#N/A	33	ENSG00000239482		lncRNA	novel transcript
CX3CL1	0.135493	#N/A	#N/A	#N/A	#N/A	#N/A	#N/A	#N/A	#N/A	#N/A	#N/A	#N/A	#N/A	2.89678	0.425611	0.457505	#N/A	0.227304	0.175624	#N/A	0.186999	0.195912	0.418092	0.14081	#N/A	#N/A	#N/A	0.269798	0.260193	#N/A	0.594662	0.101326	0.33631	#N/A	0.204273	#N/A	0.221224	0.228711	4.55986	0.274568	6.96452	0.163417	6.90947	0.333021	0.19873	0.0629932	0.292625	5.95399	#N/A	0.252335	0.307594	#N/A	#N/A	#N/A	#N/A	#N/A	#N/A	0.24643	#N/A	#N/A	#N/A	0.186559	0.17439	33	ENSG00000006210	CX3CL1	protein_coding	C-X3-C motif chemokine ligand 1 [Source:HGNC Symbol;Acc:HGNC:10647]
TMSB10	0.411964	#N/A	#N/A	#N/A	#N/A	#N/A	#N/A	#N/A	#N/A	#N/A	#N/A	#N/A	#N/A	3.03891	2.813	2.40057	1.24458	3.39222	1.56629	#N/A	3.153	2.22308	1.4365	3.30679	#N/A	#N/A	#N/A	#N/A	#N/A	#N/A	2.25357	0.785502	3.175	0.764527	0.627865	0.0461755	8.84889	10.409	6.08921	6.57066	12.1453	0.289692	11.988	8.39062	0.308195	0.125982	11.2166	0.447688	1.75465	9.7318	10.7764	#N/A	#N/A	#N/A	#N/A	1.03372	#N/A	#N/A	#N/A	#N/A	#N/A	#N/A	#N/A	33	ENSG00000034510	TMSB10	protein_coding	thymosin beta 10 [Source:HGNC Symbol;Acc:HGNC:11879]
NMNAT3	0.968433	2.38213	1.46754	0.664692	1.22744	1.86215	1.03945	1.44392	2.56251	#N/A	1.10283	#N/A	1.0221	0.629074	1.435	1.19691	1.03763	0.537215	#N/A	1.60502	0.995676	#N/A	#N/A	#N/A	1.20273	#N/A	1.19782	1.25214	2.00194	#N/A	#N/A	#N/A	#N/A	#N/A	#N/A	#N/A	#N/A	#N/A	#N/A	#N/A	#N/A	#N/A	#N/A	#N/A	#N/A	#N/A	#N/A	#N/A	#N/A	#N/A	#N/A	0.981235	0.902911	1.21713	1.58797	2.0091	2.46853	1.78656	1.20796	1.89712	#N/A	2.47577	3.09789	33	ENSG00000163864	NMNAT3	protein_coding	nicotinamide nucleotide adenylyltransferase 3 [Source:HGNC Symbol;Acc:HGNC:20989]
LINC01563	1.58689	1.2111	8.70673	6.10711	3.76376	4.66774	3.93869	4.15564	3.57569	#N/A	2.26305	#N/A	3.08916	#N/A	1.14446	1.47812	1.21085	#N/A	#N/A	1.52712	1.42335	#N/A	#N/A	#N/A	#N/A	#N/A	4.37422	4.52782	4.53823	#N/A	1.11829	#N/A	#N/A	#N/A	#N/A	0.347807	#N/A	#N/A	0.593883	#N/A	#N/A	#N/A	#N/A	#N/A	#N/A	#N/A	#N/A	#N/A	#N/A	#N/A	#N/A	5.72279	3.57037	2.86797	4.30517	2.32964	1.2728	3.64996	3.71889	0.939266	#N/A	4.40396	3.01293	33	ENSG00000236819	LINC01563	lncRNA	long intergenic non-protein coding RNA 1563 [Source:HGNC Symbol;Acc:HGNC:51343]
NPSR1	0.543454	#N/A	2.5364	1.18482	1.11795	0.801691	0.554558	1.41163	0.635144	#N/A	0.3344	#N/A	0.898688	4.80414	3.10158	2.88184	0.671683	0.945389	0.580743	0.448259	0.528186	0.514302	#N/A	0.292645	#N/A	#N/A	1.26875	0.687844	0.731436	#N/A	2.50892	#N/A	0.87848	#N/A	#N/A	#N/A	#N/A	#N/A	#N/A	#N/A	#N/A	#N/A	#N/A	#N/A	#N/A	#N/A	#N/A	#N/A	#N/A	#N/A	0.897442	3.67191	2.05619	0.666919	0.61849	0.450987	#N/A	0.647689	#N/A	#N/A	#N/A	0.526141	#N/A	33	ENSG00000187258	NPSR1	protein_coding	neuropeptide S receptor 1 [Source:HGNC Symbol;Acc:HGNC:23631]
CNTNAP5	0.0755336	#N/A	#N/A	#N/A	#N/A	0.171418	#N/A	#N/A	0.155082	#N/A	#N/A	#N/A	0.188968	1.36513	0.226838	0.445645	0.134994	0.215632	#N/A	#N/A	0.136644	#N/A	#N/A	#N/A	#N/A	0.0215718	0.174744	0.151251	0.155342	#N/A	#N/A	0.0714178	#N/A	#N/A	1.17523	#N/A	#N/A	0.930718	0.882725	1.08557	1.04447	#N/A	1.35034	0.677178	#N/A	#N/A	0.969145	0.756558	#N/A	0.923366	#N/A	0.702349	0.330586	#N/A	#N/A	0.111247	0.118747	0.158058	0.131495	#N/A	#N/A	0.159233	0.125986	33	ENSG00000155052	CNTNAP5	protein_coding	contactin associated protein family member 5 [Source:HGNC Symbol;Acc:HGNC:18748]
SUN1	0.61739	1.57259	#N/A	#N/A	#N/A	#N/A	#N/A	#N/A	0.587856	#N/A	0.766356	#N/A	#N/A	0.753244	0.395455	0.539202	0.543511	0.833143	0.709886	1.93399	#N/A	1.15339	0.339599	1.39105	0.662466	#N/A	1.52786	1.42892	1.5757	1.25983	0.796354	0.79855	0.706795	0.550306	#N/A	#N/A	#N/A	#N/A	#N/A	#N/A	#N/A	#N/A	#N/A	#N/A	#N/A	#N/A	#N/A	#N/A	0.574601	#N/A	#N/A	0.851164	#N/A	0.495034	1.00997	1.24858	1.34333	2.40305	#N/A	0.836758	#N/A	1.74565	2.64801	33	ENSG00000164828	SUN1	protein_coding	Sad1 and UNC84 domain containing 1 [Source:HGNC Symbol;Acc:HGNC:18587]
RNF152	1.1312	#N/A	#N/A	#N/A	#N/A	#N/A	#N/A	#N/A	#N/A	#N/A	#N/A	#N/A	#N/A	1.84963	1.77045	#N/A	#N/A	1.49673	1.47931	1.91109	2.59883	#N/A	#N/A	1.85215	#N/A	1.29798	2.68946	1.95639	2.99905	#N/A	1.65337	#N/A	1.19304	1.01123	5.89924	5.72832	5.21438	7.66712	5.80451	5.62542	7.5959	6.18638	6.21271	5.2977	4.54568	3.76743	4.31353	5.23198	#N/A	4.81138	5.85159	#N/A	#N/A	#N/A	#N/A	#N/A	#N/A	#N/A	#N/A	#N/A	#N/A	3.59579	2.82553	33	ENSG00000176641	RNF152	protein_coding	ring finger protein 152 [Source:HGNC Symbol;Acc:HGNC:26811]
#255158	1.36321	2.24346	0.889726	0.762554	1.34538	2.77847	0.952686	1.16946	2.29512	#N/A	#N/A	#N/A	1.15573	1.09991	1.52565	1.00373	0.999316	0.874154	#N/A	1.56738	#N/A	#N/A	1.04737	#N/A	1.32691	#N/A	2.2277	1.16729	#N/A	#N/A	0.81382	#N/A	0.781261	#N/A	#N/A	0.551887	#N/A	#N/A	#N/A	#N/A	#N/A	#N/A	#N/A	#N/A	#N/A	#N/A	#N/A	#N/A	#N/A	#N/A	#N/A	1.25063	0.709598	1.14058	1.78287	2.42496	1.67569	1.88745	2.35094	#N/A	#N/A	1.19497	2.15525	33	ENSG00000255158		lncRNA	novel transcript
MPRIP	0.593541	1.18569	#N/A	0.533069	0.533015	#N/A	#N/A	0.449674	#N/A	#N/A	1.36052	#N/A	#N/A	1.2764	0.918567	0.968638	0.784028	1.48697	1.85864	2.53138	1.3184	1.40763	0.715006	1.78607	#N/A	0.801758	1.63108	1.7643	2.95841	1.53858	#N/A	#N/A	#N/A	#N/A	0.390987	#N/A	#N/A	0.260878	0.266009	#N/A	#N/A	0.459198	0.26227	0.309322	#N/A	#N/A	0.275539	0.308806	0.745798	#N/A	#N/A	#N/A	#N/A	#N/A	#N/A	#N/A	#N/A	#N/A	#N/A	#N/A	#N/A	1.30787	1.64261	33	ENSG00000133030	MPRIP	protein_coding	myosin phosphatase Rho interacting protein [Source:HGNC Symbol;Acc:HGNC:30321]
#280007	1.2822	#N/A	2.73482	2.28828	2.39812	2.73174	1.53241	2.64633	4.54409	#N/A	#N/A	0.259213	2.84096	1.60081	2.04452	2.30495	3.28822	1.42402	#N/A	#N/A	#N/A	#N/A	#N/A	#N/A	2.02339	#N/A	2.42367	2.86118	2.10607	#N/A	2.13886	1.48133	2.39978	#N/A	#N/A	#N/A	#N/A	#N/A	#N/A	#N/A	#N/A	#N/A	#N/A	#N/A	#N/A	#N/A	#N/A	#N/A	#N/A	#N/A	#N/A	4.42132	2.8445	3.3108	2.4764	2.19786	1.27978	3.0526	4.3145	1.20271	#N/A	4.71005	1.52278	33	ENSG00000280007		lncRNA	novel transcript, antisense to TUBA8
PDPN	1.29873	2.53792	6.30671	5.32853	3.42311	5.93234	3.71812	4.15429	3.83957	#N/A	4.01333	#N/A	1.68978	0.549565	#N/A	1.28773	0.869546	0.881081	#N/A	#N/A	#N/A	#N/A	#N/A	#N/A	#N/A	#N/A	3.58981	3.95129	5.84076	#N/A	1.15333	#N/A	1.31846	#N/A	#N/A	#N/A	#N/A	#N/A	#N/A	#N/A	#N/A	0.754631	#N/A	#N/A	#N/A	#N/A	#N/A	#N/A	#N/A	#N/A	0.513989	5.75538	2.84648	3.26089	3.84531	4.26349	2.11908	3.99869	5.26129	2.64368	#N/A	5.01237	3.90092	33	ENSG00000162493	PDPN	protein_coding	podoplanin [Source:HGNC Symbol;Acc:HGNC:29602]
PRKG1-AS1	1.14066	#N/A	5.54294	3.00127	3.60203	6.13059	2.47173	2.53149	3.81868	#N/A	4.23605	0.616534	1.05932	2.10887	2.26893	1.1944	1.80066	1.61296	1.72201	1.77199	3.35214	1.35983	#N/A	1.97285	1.23635	#N/A	6.88874	5.78132	4.00815	1.50836	3.63112	2.7605	3.60389	2.27284	#N/A	#N/A	#N/A	#N/A	#N/A	#N/A	#N/A	#N/A	#N/A	#N/A	#N/A	#N/A	#N/A	#N/A	#N/A	0.772712	#N/A	#N/A	#N/A	#N/A	#N/A	#N/A	#N/A	#N/A	#N/A	#N/A	#N/A	3.47223	4.07654	33	ENSG00000236671	PRKG1-AS1	lncRNA	PRKG1 antisense RNA 1 [Source:HGNC Symbol;Acc:HGNC:45029]
FAM227B	0.713425	#N/A	1.70817	1.4374	1.82507	1.67468	1.63974	1.44465	2.34352	#N/A	1.8656	#N/A	1.23039	0.479283	0.98235	#N/A	#N/A	0.564044	#N/A	2.14975	#N/A	#N/A	#N/A	1.30488	0.999118	#N/A	1.23905	1.29446	2.00595	1.40077	0.373607	#N/A	#N/A	0.607194	#N/A	#N/A	#N/A	#N/A	#N/A	#N/A	#N/A	#N/A	#N/A	#N/A	#N/A	#N/A	#N/A	#N/A	#N/A	#N/A	#N/A	1.2697	1.05665	0.926922	1.26616	1.07117	5.75946	2.53896	1.88265	1.6941	#N/A	1.42185	1.42567	33	ENSG00000166262	FAM227B	protein_coding	family with sequence similarity 227 member B [Source:HGNC Symbol;Acc:HGNC:26543]
LRRC7	0.867558	2.9399	5.1508	4.30745	6.15848	7.6933	3.90345	3.53065	4.01475	#N/A	1.68525	#N/A	#N/A	#N/A	0.814721	#N/A	#N/A	#N/A	#N/A	#N/A	#N/A	#N/A	#N/A	#N/A	#N/A	#N/A	3.1568	2.84587	3.2152	2.523	0.955251	#N/A	1.00681	0.905312	#N/A	#N/A	#N/A	#N/A	0.400403	#N/A	#N/A	#N/A	1.4243	#N/A	1.11925	#N/A	1.00288	#N/A	#N/A	2.1831	#N/A	3.74342	2.50407	2.25975	3.91296	1.78869	3.99139	1.98373	2.29157	#N/A	#N/A	3.77867	4.16886	33	ENSG00000033122	LRRC7	protein_coding	leucine rich repeat containing 7 [Source:HGNC Symbol;Acc:HGNC:18531]
USP15	0.568133	#N/A	0.625958	0.545665	0.564654	1.19145	1.19455	0.656209	1.5571	#N/A	2.37505	#N/A	0.729263	0.835969	0.669558	0.844656	0.493456	0.877044	0.767171	2.17361	0.734481	1.27041	#N/A	1.29287	1.0423	#N/A	#N/A	#N/A	#N/A	#N/A	0.607823	0.74009	0.519799	#N/A	#N/A	#N/A	#N/A	#N/A	#N/A	#N/A	#N/A	#N/A	#N/A	#N/A	#N/A	#N/A	#N/A	#N/A	#N/A	#N/A	#N/A	0.758789	0.629202	0.91965	1.54562	1.34564	2.23711	2.38921	0.763521	1.17069	#N/A	#N/A	#N/A	33	ENSG00000135655	USP15	protein_coding	ubiquitin specific peptidase 15 [Source:HGNC Symbol;Acc:HGNC:12613]
MAU2	0.654984	#N/A	0.725033	0.56507	0.531748	1.12375	1.1212	0.623495	0.889424	#N/A	#N/A	#N/A	0.72115	0.624928	0.579187	0.514813	0.892855	0.869152	0.985035	1.2549	#N/A	0.839458	#N/A	0.961273	0.975035	#N/A	0.756859	0.615155	0.716955	#N/A	0.395069	#N/A	0.638878	#N/A	#N/A	#N/A	#N/A	#N/A	#N/A	#N/A	#N/A	#N/A	#N/A	#N/A	#N/A	#N/A	#N/A	#N/A	0.512156	#N/A	#N/A	0.546589	0.49161	0.613371	1.07382	0.997252	2.28186	1.50322	#N/A	#N/A	#N/A	0.937163	#N/A	33	ENSG00000129933	MAU2	protein_coding	MAU2 sister chromatid cohesion factor [Source:HGNC Symbol;Acc:HGNC:29140]
NR2C1	0.691636	1.12448	0.447331	#N/A	0.471736	1.67689	0.599766	0.717161	1.61025	#N/A	0.990501	#N/A	0.433353	0.325036	0.435891	0.478584	#N/A	#N/A	0.846658	1.33353	0.779818	#N/A	#N/A	0.799081	#N/A	#N/A	0.966319	1.06	1.40843	#N/A	0.402719	#N/A	0.554823	#N/A	#N/A	#N/A	#N/A	#N/A	#N/A	#N/A	#N/A	#N/A	#N/A	#N/A	#N/A	#N/A	#N/A	#N/A	0.66889	#N/A	#N/A	0.392113	0.388987	#N/A	1.06409	0.873239	2.05915	1.14978	1.24967	1.20849	#N/A	0.657896	0.976699	33	ENSG00000120798	NR2C1	protein_coding	nuclear receptor subfamily 2 group C member 1 [Source:HGNC Symbol;Acc:HGNC:7971]
BST2	0.465887	#N/A	#N/A	#N/A	#N/A	#N/A	#N/A	#N/A	#N/A	#N/A	#N/A	#N/A	#N/A	3.94027	2.86368	3.16619	#N/A	6.44439	4.93705	3.61694	2.04704	3.49613	4.79862	4.04628	#N/A	0.565136	#N/A	#N/A	1.22568	#N/A	4.20137	#N/A	2.50979	1.08248	10.1306	5.01881	10.2413	10.4798	5.28383	6.92898	13.7532	8.41499	11.5827	7.62414	8.29166	6.17596	9.56344	10.5614	1.81033	9.00987	9.33597	#N/A	#N/A	#N/A	#N/A	#N/A	#N/A	#N/A	#N/A	#N/A	#N/A	#N/A	#N/A	33	ENSG00000130303	BST2	protein_coding	bone marrow stromal cell antigen 2 [Source:HGNC Symbol;Acc:HGNC:1119]
PIP5K1A	0.557581	#N/A	1.03587	0.963681	1.1492	1.93841	1.222	0.918981	1.99562	#N/A	1.37403	#N/A	0.654625	0.532991	0.354487	0.561316	0.508909	0.707716	#N/A	1.51835	#N/A	0.795432	#N/A	1.3379	0.591219	#N/A	0.685989	0.606735	0.549806	#N/A	0.452573	#N/A	0.554053	#N/A	#N/A	#N/A	#N/A	#N/A	#N/A	#N/A	#N/A	#N/A	#N/A	#N/A	#N/A	#N/A	#N/A	#N/A	0.78059	#N/A	#N/A	0.433446	#N/A	#N/A	0.784242	1.04181	1.96558	1.23355	0.805045	#N/A	#N/A	1.37372	1.44838	33	ENSG00000143398	PIP5K1A	protein_coding	phosphatidylinositol-4-phosphate 5-kinase type 1 alpha [Source:HGNC Symbol;Acc:HGNC:8994]
FGD6	0.950458	#N/A	0.380891	1.20458	#N/A	1.27226	#N/A	#N/A	0.912615	#N/A	#N/A	#N/A	0.774723	2.99355	2.821	2.00846	#N/A	2.31733	4.4887	4.82708	1.72758	2.20862	0.647268	#N/A	1.75676	#N/A	0.95368	0.929161	#N/A	#N/A	1.83843	#N/A	1.54574	1.34515	#N/A	#N/A	#N/A	#N/A	#N/A	#N/A	#N/A	#N/A	#N/A	#N/A	#N/A	#N/A	#N/A	#N/A	#N/A	#N/A	#N/A	2.21117	1.26871	1.78944	2.84716	2.85163	4.46867	4.27789	1.39765	1.81995	0.71591	2.87906	5.84577	33	ENSG00000180263	FGD6	protein_coding	FYVE, RhoGEF and PH domain containing 6 [Source:HGNC Symbol;Acc:HGNC:21740]
ISM1	1.12134	#N/A	#N/A	#N/A	#N/A	#N/A	#N/A	1.12645	#N/A	#N/A	#N/A	#N/A	#N/A	1.4702	#N/A	#N/A	#N/A	1.05174	1.39103	#N/A	#N/A	1.85645	#N/A	#N/A	#N/A	2.91945	2.79473	2.99006	3.29556	#N/A	#N/A	#N/A	#N/A	#N/A	5.94593	4.41775	5.33369	6.94182	5.15689	6.00109	8.41872	5.45284	6.74116	4.57336	4.92897	6.63983	5.24118	5.93195	2.15284	3.97661	7.23826	1.27567	1.70993	#N/A	1.46342	1.95797	#N/A	1.22699	#N/A	#N/A	#N/A	#N/A	2.06578	33	ENSG00000101230	ISM1	protein_coding	isthmin 1 [Source:HGNC Symbol;Acc:HGNC:16213]
INO80	0.575816	#N/A	0.666825	0.66103	0.847349	1.25486	1.14112	0.725247	1.43552	#N/A	1.05449	#N/A	0.600262	0.416685	0.460456	0.599601	0.67049	0.658731	#N/A	1.33637	0.742663	#N/A	#N/A	#N/A	0.751749	#N/A	0.577823	0.479876	0.547012	#N/A	0.44965	#N/A	#N/A	#N/A	#N/A	#N/A	#N/A	#N/A	#N/A	#N/A	#N/A	#N/A	#N/A	#N/A	#N/A	#N/A	#N/A	#N/A	0.537184	#N/A	#N/A	0.379615	0.427046	0.654768	0.703615	0.832379	2.35595	1.23059	#N/A	0.827277	#N/A	1.10841	1.08761	33	ENSG00000128908	INO80	protein_coding	INO80 complex ATPase subunit [Source:HGNC Symbol;Acc:HGNC:26956]
RIC1	0.525381	1.28966	0.86623	0.71683	1.14451	1.70075	1.49898	0.855806	2.12198	#N/A	2.02761	#N/A	0.713302	0.435052	0.547792	0.394473	0.600135	#N/A	#N/A	1.65194	0.907031	0.716631	#N/A	1.12686	0.669999	#N/A	#N/A	#N/A	#N/A	#N/A	0.281284	#N/A	0.490181	#N/A	#N/A	#N/A	#N/A	#N/A	#N/A	#N/A	#N/A	#N/A	#N/A	#N/A	#N/A	#N/A	#N/A	#N/A	#N/A	#N/A	#N/A	0.37206	0.536072	0.544288	0.73045	0.800315	2.53627	1.38294	0.925474	1.22972	#N/A	1.37206	1.29504	33	ENSG00000107036	RIC1	protein_coding	RIC1 homolog, RAB6A GEF complex partner 1 [Source:HGNC Symbol;Acc:HGNC:17686]
DIP2C	#N/A	2.58363	0.467075	0.509078	0.820749	1.16905	0.788714	0.834023	0.886863	#N/A	0.968296	#N/A	0.434234	0.633771	0.374447	0.393537	0.481717	0.724949	0.778293	1.74526	#N/A	0.745944	#N/A	0.750465	0.577669	#N/A	1.15787	1.86612	3.01393	#N/A	#N/A	#N/A	#N/A	#N/A	#N/A	#N/A	#N/A	#N/A	#N/A	#N/A	#N/A	#N/A	#N/A	#N/A	#N/A	#N/A	#N/A	#N/A	#N/A	#N/A	#N/A	0.723083	#N/A	0.97309	1.24893	0.90353	1.86713	1.09947	0.529426	0.748445	#N/A	2.45341	4.33163	33	ENSG00000151240	DIP2C	protein_coding	disco interacting protein 2 homolog C [Source:HGNC Symbol;Acc:HGNC:29150]
RNF150	#N/A	3.6625	5.78379	3.07809	3.97113	7.118	4.11581	2.89783	3.75214	#N/A	2.82844	#N/A	1.54499	1.15641	2.37592	1.5922	1.33164	1.17159	1.20016	3.72129	1.95995	0.97006	#N/A	1.7932	1.34675	#N/A	#N/A	#N/A	2.47475	2.04533	#N/A	#N/A	#N/A	#N/A	#N/A	#N/A	#N/A	#N/A	#N/A	#N/A	#N/A	#N/A	#N/A	#N/A	#N/A	#N/A	#N/A	#N/A	#N/A	#N/A	0.446886	1.28848	#N/A	1.48543	2.10049	0.640293	1.17585	1.74211	1.06233	#N/A	#N/A	2.68156	2.27255	33	ENSG00000170153	RNF150	protein_coding	ring finger protein 150 [Source:HGNC Symbol;Acc:HGNC:23138]
#275443	#N/A	4.97264	2.24992	2.67119	3.65739	3.22672	1.02769	#N/A	1.46399	#N/A	3.13311	#N/A	#N/A	0.938674	1.18153	#N/A	#N/A	1.38354	1.37755	1.34925	1.49872	#N/A	#N/A	#N/A	#N/A	#N/A	2.93438	2.93389	3.07024	2.32075	1.29879	#N/A	1.27004	1.4145	#N/A	#N/A	0.94767	0.510424	0.595915	0.702582	0.681082	0.726381	0.492849	#N/A	#N/A	#N/A	#N/A	0.621882	#N/A	0.415111	0.662547	#N/A	#N/A	#N/A	#N/A	#N/A	#N/A	#N/A	#N/A	#N/A	#N/A	3.422	2.50577	33	ENSG00000275443		lncRNA	novel transcript
TOM1L2	#N/A	2.32336	0.695202	0.603519	0.886707	1.97037	0.904546	0.641617	1.21259	#N/A	0.986145	#N/A	0.524447	0.399279	0.421937	0.47443	#N/A	0.422997	#N/A	1.95005	0.626609	#N/A	#N/A	0.87468	0.527742	#N/A	1.35628	1.26593	1.17693	#N/A	#N/A	#N/A	#N/A	#N/A	#N/A	#N/A	#N/A	#N/A	#N/A	#N/A	#N/A	#N/A	#N/A	#N/A	#N/A	#N/A	#N/A	#N/A	0.865829	#N/A	#N/A	0.532473	0.398204	0.63273	1.01843	1.32907	1.13627	0.885836	0.98771	0.842228	#N/A	1.02693	1.20834	33	ENSG00000175662	TOM1L2	protein_coding	target of myb1 like 2 membrane trafficking protein [Source:HGNC Symbol;Acc:HGNC:11984]
CAVIN1	#N/A	2.47273	#N/A	#N/A	#N/A	#N/A	#N/A	#N/A	#N/A	#N/A	#N/A	#N/A	#N/A	0.851122	#N/A	#N/A	#N/A	1.23606	1.39823	1.30114	1.17409	1.9299	#N/A	1.29551	#N/A	#N/A	3.21123	3.08728	2.18127	#N/A	1.01511	#N/A	0.967838	1.49716	4.58936	2.88698	3.52171	4.24912	2.9197	3.54793	4.78822	6.13392	3.28812	2.69373	2.41505	3.05426	2.98801	3.2619	1.74811	2.6671	4.49863	#N/A	#N/A	#N/A	#N/A	#N/A	#N/A	#N/A	#N/A	#N/A	#N/A	2.64666	2.20346	33	ENSG00000177469	CAVIN1	protein_coding	caveolae associated protein 1 [Source:HGNC Symbol;Acc:HGNC:9688]
SPIRE1	#N/A	2.60016	0.536881	0.601769	0.754749	1.0122	1.01935	0.613484	1.51762	#N/A	0.899947	#N/A	0.397528	0.541214	#N/A	0.453421	0.757739	0.669662	#N/A	1.51145	0.793418	0.92385	#N/A	1.06622	#N/A	#N/A	#N/A	#N/A	1.41511	#N/A	#N/A	0.665907	0.630731	#N/A	#N/A	#N/A	#N/A	#N/A	#N/A	#N/A	#N/A	#N/A	#N/A	0.27797	#N/A	#N/A	#N/A	#N/A	#N/A	0.396128	#N/A	0.529829	#N/A	0.588301	0.725036	1.34042	1.30599	1.50916	0.657959	1.60179	#N/A	2.20027	3.24466	33	ENSG00000134278	SPIRE1	protein_coding	spire type actin nucleation factor 1 [Source:HGNC Symbol;Acc:HGNC:30622]
CEP57L1	#N/A	2.62002	0.608966	0.907028	0.706284	1.29613	1.63504	0.766172	1.57814	#N/A	1.16277	1.06733	0.522387	#N/A	#N/A	#N/A	#N/A	#N/A	#N/A	#N/A	#N/A	#N/A	#N/A	#N/A	#N/A	#N/A	1.28499	1.48211	1.476	1.23657	#N/A	#N/A	#N/A	#N/A	0.438622	#N/A	#N/A	0.424359	0.500126	0.431231	0.419997	#N/A	0.539232	0.474957	0.543499	#N/A	0.393597	0.440184	#N/A	0.607397	#N/A	#N/A	0.649795	0.588326	0.854892	#N/A	1.24941	#N/A	1.03264	#N/A	#N/A	2.74328	2.15061	33	ENSG00000183137	CEP57L1	protein_coding	centrosomal protein 57 like 1 [Source:HGNC Symbol;Acc:HGNC:21561]
LRP5	#N/A	3.83805	#N/A	#N/A	#N/A	#N/A	#N/A	#N/A	#N/A	#N/A	#N/A	#N/A	#N/A	0.66189	1.22196	1.22583	2.97329	1.00142	1.15217	#N/A	1.01679	#N/A	0.696346	1.0561	#N/A	2.38979	2.33475	2.52939	2.74424	1.39737	#N/A	#N/A	#N/A	#N/A	1.76402	#N/A	1.13798	1.66556	1.399	1.7345	1.56884	1.4163	1.22926	1.19474	1.21675	1.03762	1.07617	1.38067	2.44202	1.14969	1.72231	#N/A	#N/A	#N/A	#N/A	#N/A	#N/A	#N/A	#N/A	#N/A	#N/A	2.98946	2.51416	33	ENSG00000162337	LRP5	protein_coding	LDL receptor related protein 5 [Source:HGNC Symbol;Acc:HGNC:6697]
OTUD7B	#N/A	1.83923	0.597678	0.496151	0.556213	1.29184	1.52506	0.864149	1.19324	#N/A	0.891801	#N/A	0.412993	0.754502	0.817469	0.67039	0.677698	0.889216	0.846196	1.67686	0.652284	0.917257	#N/A	0.978327	0.68981	#N/A	3.04575	3.12773	2.66332	#N/A	#N/A	#N/A	#N/A	#N/A	#N/A	#N/A	#N/A	#N/A	#N/A	#N/A	#N/A	#N/A	#N/A	#N/A	#N/A	#N/A	#N/A	#N/A	#N/A	#N/A	#N/A	0.521976	0.43628	0.61266	0.593693	0.826052	1.777	0.954889	#N/A	#N/A	#N/A	1.1799	1.12751	33	ENSG00000264522	OTUD7B	protein_coding	OTU deubiquitinase 7B [Source:HGNC Symbol;Acc:HGNC:16683]
#244055	#N/A	2.30257	0.927877	0.946845	1.15098	1.56516	1.52701	0.877465	1.64894	#N/A	0.78459	#N/A	0.805382	0.600755	0.376758	0.694495	0.760583	0.498668	#N/A	1.41448	#N/A	#N/A	#N/A	1.03127	1.11992	#N/A	#N/A	0.909899	0.626184	#N/A	0.657865	#N/A	0.505019	#N/A	#N/A	#N/A	#N/A	#N/A	#N/A	#N/A	#N/A	#N/A	#N/A	#N/A	#N/A	#N/A	#N/A	#N/A	#N/A	#N/A	#N/A	1.22618	0.878062	1.06268	1.63222	1.50401	3.06972	2.10629	1.65241	1.61352	#N/A	1.75009	1.39915	33	ENSG00000244055		lncRNA	novel transcript, antisense to ERVW-1 and PEX1
MAPRE3	#N/A	3.31845	4.31532	2.37444	5.32532	6.86365	3.59259	2.48574	3.49237	#N/A	3.42187	#N/A	1.03233	1.77267	1.45367	1.34218	1.2416	1.65724	1.31748	2.37122	1.72977	1.534	0.710068	#N/A	1.74182	#N/A	2.58561	1.76932	4.79492	#N/A	1.07474	1.17562	0.8524	0.90053	#N/A	#N/A	#N/A	#N/A	#N/A	#N/A	#N/A	#N/A	#N/A	#N/A	#N/A	#N/A	#N/A	#N/A	#N/A	#N/A	#N/A	#N/A	#N/A	0.922811	#N/A	#N/A	1.42907	#N/A	1.01358	#N/A	#N/A	2.65279	1.20046	33	ENSG00000084764	MAPRE3	protein_coding	microtubule associated protein RP/EB family member 3 [Source:HGNC Symbol;Acc:HGNC:6892]
RHEB	#N/A	1.84762	0.935298	#N/A	0.976459	1.10279	1.14569	0.533149	2.31695	#N/A	1.20455	#N/A	0.863749	1.97816	1.28181	1.75786	1.58191	2.85836	1.49153	2.3182	1.91582	2.16111	0.642884	1.3959	1.13775	#N/A	#N/A	#N/A	#N/A	#N/A	0.926442	#N/A	0.709157	#N/A	#N/A	#N/A	#N/A	#N/A	#N/A	#N/A	#N/A	#N/A	#N/A	#N/A	#N/A	#N/A	#N/A	#N/A	#N/A	#N/A	#N/A	2.05388	1.05411	0.948319	2.62764	2.73362	1.69999	3.16631	1.84229	1.29111	#N/A	0.919034	#N/A	33	ENSG00000106615	RHEB	protein_coding	Ras homolog, mTORC1 binding [Source:HGNC Symbol;Acc:HGNC:10011]
UBE4B	#N/A	1.2987	0.507465	0.66184	0.886681	1.03978	0.987238	0.843812	1.37827	#N/A	1.12566	#N/A	#N/A	0.450657	0.484942	0.376584	0.600254	0.495863	0.679644	1.37848	#N/A	#N/A	#N/A	1.3706	#N/A	#N/A	0.98793	0.748789	0.791746	1.50719	#N/A	#N/A	0.437634	#N/A	#N/A	#N/A	#N/A	#N/A	#N/A	#N/A	#N/A	#N/A	#N/A	#N/A	#N/A	#N/A	#N/A	#N/A	0.564518	#N/A	#N/A	0.363587	0.427757	0.543186	1.1893	0.7282	1.80285	1.3696	0.655503	#N/A	#N/A	1.24782	0.940618	33	ENSG00000130939	UBE4B	protein_coding	ubiquitination factor E4B [Source:HGNC Symbol;Acc:HGNC:12500]
ROCK2	#N/A	1.10582	0.393125	#N/A	0.623425	1.00355	0.817707	0.489482	1.37246	#N/A	0.909777	#N/A	#N/A	0.678677	0.409048	0.570704	0.5159	0.956735	0.848237	2.07725	0.800421	1.28814	#N/A	1.10813	0.451029	#N/A	0.611102	0.870368	1.07473	1.0472	0.697005	#N/A	0.514375	0.437834	#N/A	#N/A	#N/A	#N/A	0.223874	#N/A	#N/A	#N/A	#N/A	#N/A	#N/A	#N/A	#N/A	#N/A	#N/A	0.228764	#N/A	#N/A	#N/A	#N/A	#N/A	#N/A	1.33559	0.5557	#N/A	0.893582	#N/A	1.41308	1.57103	33	ENSG00000134318	ROCK2	protein_coding	Rho associated coiled-coil containing protein kinase 2 [Source:HGNC Symbol;Acc:HGNC:10252]
FGF12	#N/A	2.57872	#N/A	#N/A	#N/A	#N/A	#N/A	0.939394	#N/A	#N/A	#N/A	#N/A	#N/A	#N/A	#N/A	#N/A	#N/A	#N/A	#N/A	#N/A	#N/A	#N/A	#N/A	#N/A	#N/A	1.85354	2.63952	2.27714	#N/A	2.02877	1.35101	#N/A	1.47194	0.963536	5.92691	5.87452	4.69083	6.06092	4.15137	4.99569	6.99294	5.13209	5.37425	5.23099	4.04247	3.71963	4.22955	5.99704	#N/A	4.49543	5.73048	0.961814	#N/A	0.973076	1.18364	1.05297	1.63666	#N/A	#N/A	#N/A	0.852715	3.75679	2.64467	33	ENSG00000114279	FGF12	protein_coding	fibroblast growth factor 12 [Source:HGNC Symbol;Acc:HGNC:3668]
SEMA5A	#N/A	2.04546	2.15587	1.38549	4.15292	2.06809	1.80869	#N/A	#N/A	#N/A	1.60143	#N/A	#N/A	#N/A	#N/A	#N/A	#N/A	#N/A	#N/A	#N/A	#N/A	#N/A	#N/A	#N/A	#N/A	2.14156	2.07196	1.49112	3.44831	3.95031	1.19716	#N/A	1.14016	1.20587	6.31935	#N/A	4.86776	7.1123	4.58484	4.39827	7.00422	6.08782	5.94534	3.32623	6.62252	3.7161	5.4567	5.96808	1.22565	5.37034	6.30306	#N/A	#N/A	#N/A	#N/A	#N/A	#N/A	#N/A	#N/A	#N/A	#N/A	3.7768	5.8833	33	ENSG00000112902	SEMA5A	protein_coding	semaphorin 5A [Source:HGNC Symbol;Acc:HGNC:10736]
VMP1	#N/A	1.1493	0.741799	0.648198	0.898107	1.30069	1.05175	0.608425	1.33787	#N/A	1.06945	#N/A	0.605225	0.62027	0.612337	0.448897	0.744145	0.800415	0.674737	2.05855	0.942893	#N/A	0.394743	1.10676	0.758187	#N/A	#N/A	#N/A	#N/A	#N/A	0.843483	1.38248	0.729561	#N/A	#N/A	#N/A	#N/A	#N/A	#N/A	#N/A	#N/A	#N/A	#N/A	#N/A	#N/A	#N/A	#N/A	#N/A	0.563654	#N/A	#N/A	0.570236	0.599995	#N/A	0.812719	0.890826	2.16956	1.90959	0.992744	1.7211	#N/A	#N/A	#N/A	33	ENSG00000062716	VMP1	protein_coding	vacuole membrane protein 1 [Source:HGNC Symbol;Acc:HGNC:29559]
CYP2U1-AS1	#N/A	2.11659	5.45622	2.35303	7.24393	4.383	6.50712	1.93301	3.39096	#N/A	3.73191	#N/A	1.95653	1.04263	0.664808	0.746674	#N/A	1.01579	#N/A	1.38801	#N/A	#N/A	#N/A	1.076	0.811997	#N/A	0.687284	0.857352	#N/A	2.66558	0.5541	0.983031	#N/A	#N/A	#N/A	#N/A	#N/A	#N/A	#N/A	#N/A	#N/A	#N/A	#N/A	#N/A	#N/A	#N/A	#N/A	#N/A	#N/A	#N/A	#N/A	1.66196	1.0558	1.90281	2.16672	3.1362	1.66863	2.7812	2.29416	2.10937	#N/A	4.48001	5.37528	33	ENSG00000245293	CYP2U1-AS1	lncRNA	CYP2U1 and SGMS2 antisense RNA 1 [Source:HGNC Symbol;Acc:HGNC:54817]
TMEM242	#N/A	1.85543	1.62316	1.18063	2.13719	2.19275	0.893549	1.39685	2.7667	#N/A	1.89179	#N/A	0.900226	1.01024	1.07759	0.784897	1.03394	1.07257	1.00304	#N/A	1.03758	1.21265	#N/A	1.73517	0.818759	#N/A	0.570355	#N/A	1.5643	#N/A	0.597533	#N/A	#N/A	#N/A	#N/A	#N/A	#N/A	#N/A	#N/A	#N/A	#N/A	#N/A	#N/A	#N/A	#N/A	#N/A	#N/A	#N/A	#N/A	#N/A	#N/A	0.429205	0.586802	0.933084	1.07776	#N/A	1.72857	1.50385	0.791094	2.18387	#N/A	1.00055	1.2877	33	ENSG00000215712	TMEM242	protein_coding	transmembrane protein 242 [Source:HGNC Symbol;Acc:HGNC:17206]
RAB21	#N/A	1.46571	2.12895	0.911691	2.5118	2.30009	1.83494	0.981849	3.09245	#N/A	3.10417	#N/A	0.946913	1.55215	1.24243	0.969659	0.701019	1.33867	2.22879	2.71875	#N/A	1.98072	#N/A	1.00364	#N/A	#N/A	0.652991	1.14988	0.899617	#N/A	0.663204	#N/A	0.836164	#N/A	#N/A	#N/A	#N/A	#N/A	#N/A	#N/A	#N/A	#N/A	#N/A	#N/A	#N/A	#N/A	#N/A	#N/A	#N/A	#N/A	#N/A	1.45937	#N/A	1.07915	1.70982	1.6852	1.93687	3.60841	0.998188	1.49547	#N/A	#N/A	1.12179	33	ENSG00000080371	RAB21	protein_coding	RAB21, member RAS oncogene family [Source:HGNC Symbol;Acc:HGNC:18263]
TARDBP	#N/A	1.50459	1.29769	1.05107	1.15695	1.77676	1.42426	0.477885	1.89944	#N/A	2.65452	#N/A	0.702232	0.848859	1.32483	0.689499	1.01746	0.884061	1.02852	2.36326	1.57174	1.38847	#N/A	#N/A	1.39961	#N/A	#N/A	#N/A	0.685628	1.32552	0.651052	#N/A	0.679799	#N/A	#N/A	#N/A	#N/A	#N/A	#N/A	#N/A	#N/A	#N/A	#N/A	#N/A	#N/A	#N/A	#N/A	#N/A	#N/A	#N/A	#N/A	1.1333	0.528125	1.14865	0.89543	2.17171	2.07124	3.92236	1.0954	#N/A	#N/A	#N/A	0.954782	33	ENSG00000120948	TARDBP	protein_coding	TAR DNA binding protein [Source:HGNC Symbol;Acc:HGNC:11571]
ZNF91	#N/A	1.09151	0.913785	0.745063	0.862452	1.27997	1.63783	0.679068	2.06278	#N/A	2.14191	#N/A	0.663248	0.370446	0.478925	0.365184	#N/A	0.57052	0.779609	1.59174	#N/A	0.751791	#N/A	0.952336	1.07826	#N/A	0.473539	0.783145	0.990462	#N/A	#N/A	#N/A	#N/A	#N/A	#N/A	#N/A	#N/A	#N/A	#N/A	#N/A	#N/A	#N/A	#N/A	#N/A	#N/A	#N/A	#N/A	#N/A	0.5635	#N/A	#N/A	0.484264	#N/A	0.676043	0.755068	1.09905	2.40086	1.74328	0.843602	1.55068	#N/A	0.666978	0.73299	33	ENSG00000167232	ZNF91	protein_coding	zinc finger protein 91 [Source:HGNC Symbol;Acc:HGNC:13166]
RPS12	#N/A	0.0815355	0.0682217	0.0323229	0.0618128	#N/A	#N/A	#N/A	#N/A	#N/A	0.0543477	#N/A	#N/A	0.120843	0.0526158	0.101796	0.0433534	0.0925965	0.0578735	#N/A	0.0766311	#N/A	#N/A	#N/A	#N/A	#N/A	0.0376371	0.0848467	0.085022	#N/A	0.0806968	#N/A	#N/A	#N/A	0.0842232	#N/A	0.0748503	0.0907894	#N/A	#N/A	0.132521	0.0496052	0.140473	0.0479915	0.0462245	0.0186481	0.101679	0.0697509	0.0587737	0.0894478	0.0769614	0.085592	#N/A	#N/A	#N/A	#N/A	#N/A	#N/A	#N/A	#N/A	#N/A	0.093842	0.0942291	33	ENSG00000112306	RPS12	protein_coding	ribosomal protein S12 [Source:HGNC Symbol;Acc:HGNC:10385]
KLF10	#N/A	1.75267	1.3167	1.06541	1.38384	2.47654	3.32367	0.807828	2.94934	#N/A	2.35911	1.14741	1.51746	#N/A	1.25133	#N/A	1.32283	#N/A	#N/A	1.07614	1.81635	1.52329	#N/A	#N/A	#N/A	#N/A	2.7038	2.29719	4.06255	1.18864	0.911793	#N/A	0.717737	#N/A	#N/A	#N/A	#N/A	#N/A	#N/A	#N/A	#N/A	#N/A	#N/A	#N/A	#N/A	#N/A	#N/A	#N/A	#N/A	#N/A	#N/A	4.73538	2.57607	3.1801	2.11861	2.50933	3.70657	3.51513	3.0438	3.584	#N/A	5.6055	4.48778	33	ENSG00000155090	KLF10	protein_coding	Kruppel like factor 10 [Source:HGNC Symbol;Acc:HGNC:11810]
SSH2	#N/A	0.83971	0.944665	1.09453	1.34111	1.50583	1.19943	1.11847	1.83003	#N/A	1.41287	#N/A	0.865769	#N/A	0.394436	0.376442	0.67136	#N/A	#N/A	0.978415	#N/A	#N/A	#N/A	1.03178	0.687694	#N/A	0.940809	0.600608	#N/A	0.66668	0.354548	0.655668	0.341533	#N/A	#N/A	#N/A	#N/A	#N/A	#N/A	#N/A	#N/A	#N/A	#N/A	#N/A	#N/A	#N/A	#N/A	#N/A	0.674796	#N/A	#N/A	0.908299	0.465744	1.69083	1.59022	1.58438	2.42409	2.14475	1.21936	1.25106	0.434077	#N/A	#N/A	33	ENSG00000141298	SSH2	protein_coding	slingshot protein phosphatase 2 [Source:HGNC Symbol;Acc:HGNC:30580]
NARS1	#N/A	1.72596	2.78774	1.28774	2.10342	2.92464	1.82995	1.24694	2.12344	#N/A	3.20785	#N/A	1.10251	1.36045	0.805885	0.829219	0.8771	1.20353	#N/A	4.26342	#N/A	1.93485	#N/A	1.43519	#N/A	#N/A	1.05187	#N/A	0.709949	#N/A	0.667269	#N/A	#N/A	#N/A	#N/A	#N/A	0.587832	#N/A	#N/A	#N/A	#N/A	#N/A	#N/A	#N/A	#N/A	#N/A	#N/A	#N/A	#N/A	#N/A	#N/A	1.88404	0.764097	1.26033	1.70733	1.88784	4.56288	3.23554	1.98115	1.54524	#N/A	1.20953	1.4804	33	ENSG00000134440	NARS1	protein_coding	asparaginyl-tRNA synthetase 1 [Source:HGNC Symbol;Acc:HGNC:7643]
HPSE2	#N/A	1.16834	1.26101	#N/A	2.08181	2.20917	1.70718	1.18862	#N/A	#N/A	0.508066	#N/A	#N/A	#N/A	#N/A	#N/A	0.708721	1.59839	1.3117	0.743062	#N/A	1.32941	0.777744	1.48145	#N/A	#N/A	1.97558	2.5033	2.73557	0.928978	1.00269	#N/A	0.919892	0.735541	#N/A	0.56403	#N/A	#N/A	0.945043	#N/A	#N/A	1.26687	1.01082	1.59855	0.799864	#N/A	#N/A	0.739285	#N/A	#N/A	2.01169	1.01819	#N/A	#N/A	1.08698	#N/A	#N/A	#N/A	#N/A	#N/A	#N/A	0.949472	2.33839	33	ENSG00000172987	HPSE2	protein_coding	heparanase 2 (inactive) [Source:HGNC Symbol;Acc:HGNC:18374]
PC	#N/A	1.30602	3.55907	2.44778	4.20925	3.78412	2.61578	1.6786	3.0253	#N/A	1.72974	#N/A	1.09516	2.84663	1.2964	2.37888	#N/A	2.27533	1.3336	2.65424	3.79811	2.19174	1.1139	1.7299	2.49863	#N/A	2.21261	1.25458	#N/A	#N/A	#N/A	#N/A	#N/A	#N/A	#N/A	#N/A	#N/A	#N/A	#N/A	#N/A	#N/A	#N/A	#N/A	#N/A	#N/A	#N/A	#N/A	#N/A	#N/A	#N/A	#N/A	2.7703	1.7098	2.49362	2.76704	1.66471	2.61071	2.69996	1.94979	#N/A	#N/A	2.04047	1.89954	33	ENSG00000173599	PC	protein_coding	pyruvate carboxylase [Source:HGNC Symbol;Acc:HGNC:8636]
WSCD1	#N/A	0.236513	#N/A	#N/A	#N/A	#N/A	#N/A	#N/A	#N/A	#N/A	#N/A	#N/A	#N/A	5.99037	1.39797	1.14419	0.42045	0.710484	0.460006	0.354912	0.421269	0.486384	0.689457	#N/A	0.473166	#N/A	0.979525	0.688598	0.63526	#N/A	#N/A	#N/A	#N/A	#N/A	0.971479	#N/A	1.15075	#N/A	2.02809	#N/A	#N/A	#N/A	3.12807	1.66042	2.13386	0.306994	2.73116	1.69398	#N/A	3.84395	#N/A	5.83599	1.44058	0.497295	0.473844	0.39438	#N/A	0.449002	#N/A	#N/A	#N/A	0.490757	0.420334	33	ENSG00000179314	WSCD1	protein_coding	WSC domain containing 1 [Source:HGNC Symbol;Acc:HGNC:29060]
HLCS	#N/A	0.907007	1.04826	1.02726	1.25427	1.71322	1.31961	1.29865	1.74922	#N/A	1.30203	#N/A	0.751555	0.829831	1.12012	0.607707	0.968844	0.603657	#N/A	2.63207	1.20471	0.976132	#N/A	0.916762	0.656453	#N/A	0.967124	0.89375	1.63477	#N/A	#N/A	#N/A	#N/A	#N/A	#N/A	#N/A	#N/A	#N/A	#N/A	#N/A	#N/A	#N/A	#N/A	#N/A	#N/A	#N/A	#N/A	#N/A	#N/A	#N/A	#N/A	0.430085	0.617484	0.667071	1.09616	0.929365	2.20695	1.00647	0.870684	1.41033	#N/A	#N/A	1.02723	33	ENSG00000159267	HLCS	protein_coding	holocarboxylase synthetase [Source:HGNC Symbol;Acc:HGNC:4976]
LMCD1-AS1	#N/A	0.925818	0.568024	0.376231	0.822076	0.846603	1.35997	0.87139	1.49982	#N/A	0.982335	#N/A	0.862616	0.473942	0.632602	0.973405	0.61929	0.484737	#N/A	1.13483	#N/A	0.951868	#N/A	0.623695	1.43505	#N/A	1.5358	2.05165	2.06504	3.27107	0.436252	#N/A	#N/A	#N/A	#N/A	#N/A	#N/A	#N/A	#N/A	#N/A	#N/A	#N/A	#N/A	#N/A	#N/A	#N/A	#N/A	#N/A	#N/A	#N/A	#N/A	0.967261	1.29586	#N/A	1.10746	1.31801	1.73724	1.55672	1.97388	#N/A	#N/A	3.87488	3.54837	33	ENSG00000227110	LMCD1-AS1	lncRNA	LMCD1 antisense RNA 1 [Source:HGNC Symbol;Acc:HGNC:44477]
TMEM201	#N/A	0.654816	4.28523	1.56481	1.96566	2.52428	2.58057	2.08123	3.53666	#N/A	1.21007	#N/A	1.05774	4.39597	3.11181	2.43141	1.10076	3.65369	#N/A	1.21291	2.25426	2.50949	#N/A	0.936037	1.82673	#N/A	2.69612	1.79738	1.48211	#N/A	1.61043	#N/A	0.9176	#N/A	#N/A	#N/A	#N/A	#N/A	#N/A	#N/A	#N/A	#N/A	#N/A	#N/A	#N/A	#N/A	#N/A	#N/A	#N/A	#N/A	0.887748	1.19982	1.2421	1.99819	#N/A	#N/A	0.991553	1.35162	1.25093	#N/A	#N/A	#N/A	1.4788	33	ENSG00000188807	TMEM201	protein_coding	transmembrane protein 201 [Source:HGNC Symbol;Acc:HGNC:33719]
ELP4	#N/A	0.841095	0.416885	#N/A	0.674644	0.671586	0.957914	0.858843	1.0254	#N/A	1.43419	#N/A	0.397157	0.584358	0.742235	0.664469	0.569516	0.989138	1.08028	1.43449	0.697673	0.687148	0.470015	0.991317	1.14029	#N/A	#N/A	0.501454	0.585914	#N/A	0.301883	#N/A	#N/A	0.509924	#N/A	#N/A	#N/A	#N/A	#N/A	#N/A	#N/A	#N/A	#N/A	#N/A	#N/A	#N/A	#N/A	#N/A	#N/A	#N/A	#N/A	0.295367	0.361909	0.58821	0.697305	0.983219	1.87048	1.19494	0.776491	#N/A	#N/A	#N/A	#N/A	33	ENSG00000109911	ELP4	protein_coding	elongator acetyltransferase complex subunit 4 [Source:HGNC Symbol;Acc:HGNC:1171]
POMT1	#N/A	1.37813	2.35531	1.20987	2.98564	3.55826	1.89008	1.53642	2.70477	#N/A	2.04864	#N/A	1.3699	0.978118	0.713393	0.994803	1.02021	1.19373	#N/A	4.31852	1.31655	1.24826	#N/A	1.6534	0.970445	#N/A	1.5324	1.93672	1.67078	#N/A	0.950958	#N/A	#N/A	#N/A	#N/A	#N/A	#N/A	#N/A	#N/A	#N/A	#N/A	#N/A	#N/A	#N/A	#N/A	#N/A	#N/A	#N/A	#N/A	#N/A	#N/A	1.60215	0.968352	#N/A	1.56115	1.65693	4.09129	6.44149	2.0885	#N/A	#N/A	0.942205	1.30304	33	ENSG00000130714	POMT1	protein_coding	protein O-mannosyltransferase 1 [Source:HGNC Symbol;Acc:HGNC:9202]
IDH3A	#N/A	#N/A	4.95783	2.56416	4.59685	6.87286	4.62158	3.25617	4.90398	#N/A	1.73113	#N/A	2.49275	1.77634	1.67237	1.12234	2.42317	1.69607	1.54367	2.25772	1.48584	2.7877	#N/A	#N/A	1.97513	#N/A	1.12446	#N/A	1.33257	#N/A	0.789065	#N/A	#N/A	#N/A	#N/A	#N/A	#N/A	#N/A	#N/A	#N/A	#N/A	#N/A	#N/A	#N/A	#N/A	#N/A	#N/A	#N/A	#N/A	#N/A	#N/A	3.77741	1.55992	2.06143	4.56988	2.46187	2.95064	4.00097	2.88411	2.34757	1.05986	2.14727	#N/A	33	ENSG00000166411	IDH3A	protein_coding	isocitrate dehydrogenase (NAD(+)) 3 catalytic subunit alpha [Source:HGNC Symbol;Acc:HGNC:5384]
DIPK1A	#N/A	#N/A	2.2362	1.16176	2.65251	2.70386	2.09295	1.64279	2.22549	#N/A	2.43915	0.658028	1.21057	0.644278	#N/A	0.831192	1.23468	0.750202	0.875094	1.60861	#N/A	#N/A	#N/A	1.19388	1.29674	#N/A	1.81498	1.27875	0.98526	3.46765	1.03675	0.715017	0.884082	#N/A	#N/A	#N/A	#N/A	#N/A	#N/A	#N/A	#N/A	0.335793	#N/A	#N/A	#N/A	#N/A	#N/A	#N/A	#N/A	#N/A	#N/A	0.975459	#N/A	#N/A	0.965012	1.08513	1.19256	1.11009	1.02763	2.54202	#N/A	#N/A	#N/A	33	ENSG00000154511	DIPK1A	protein_coding	divergent protein kinase domain 1A [Source:HGNC Symbol;Acc:HGNC:32213]
COL24A1	#N/A	#N/A	4.57792	3.25815	3.45332	6.72651	2.47766	3.1993	6.20523	#N/A	2.49834	0.566042	1.91485	0.719193	#N/A	#N/A	#N/A	0.740388	#N/A	1.53573	#N/A	#N/A	#N/A	1.5577	1.29329	#N/A	4.15137	2.85873	1.7248	#N/A	2.20532	#N/A	2.6186	1.2048	#N/A	#N/A	#N/A	#N/A	0.519616	#N/A	#N/A	#N/A	0.715923	#N/A	#N/A	#N/A	#N/A	#N/A	#N/A	#N/A	0.610504	2.16069	#N/A	1.49813	2.78365	1.88232	#N/A	2.72596	2.26791	2.02152	#N/A	2.77404	4.43956	33	ENSG00000171502	COL24A1	protein_coding	collagen type XXIV alpha 1 chain [Source:HGNC Symbol;Acc:HGNC:20821]
PLBD1-AS1	#N/A	#N/A	6.06839	7.09936	4.39465	4.23817	3.82865	3.42921	5.50907	#N/A	3.71577	#N/A	2.18359	2.45834	3.26598	2.25559	2.43543	3.18925	2.87299	3.16632	#N/A	4.91355	0.74551	3.6604	3.42961	#N/A	1.46562	#N/A	#N/A	#N/A	1.51733	#N/A	#N/A	#N/A	#N/A	#N/A	#N/A	#N/A	#N/A	#N/A	#N/A	#N/A	#N/A	#N/A	#N/A	#N/A	#N/A	#N/A	#N/A	#N/A	#N/A	4.39482	4.09247	3.96934	3.7051	3.28904	2.84412	5.47092	2.97917	2.45823	#N/A	3.55456	2.77318	33	ENSG00000256751	PLBD1-AS1	lncRNA	PLBD1 antisense RNA 1 [Source:HGNC Symbol;Acc:HGNC:51143]
SLC22A5	#N/A	#N/A	4.69986	3.35683	2.6913	3.77065	3.27926	2.38073	2.5076	#N/A	2.27301	#N/A	1.74804	2.08727	1.56108	1.3874	0.80429	1.98992	1.56882	1.95354	1.27871	2.04811	#N/A	1.44001	2.62278	#N/A	4.40225	2.49218	2.96629	#N/A	#N/A	#N/A	#N/A	#N/A	#N/A	#N/A	#N/A	#N/A	#N/A	#N/A	#N/A	#N/A	#N/A	#N/A	#N/A	#N/A	#N/A	#N/A	#N/A	#N/A	#N/A	3.42411	1.63562	2.71157	2.91079	2.01295	2.19688	3.76891	3.82781	1.46875	#N/A	2.52191	#N/A	33	ENSG00000197375	SLC22A5	protein_coding	solute carrier family 22 member 5 [Source:HGNC Symbol;Acc:HGNC:10969]
HSDL2-AS1	#N/A	#N/A	2.34491	1.72661	2.00913	3.2155	1.73103	1.89175	2.69912	#N/A	1.04399	#N/A	1.15729	1.93012	2.39584	1.56971	1.03181	2.42304	1.8802	3.09276	1.09404	2.36942	0.625079	#N/A	1.47445	#N/A	1.68249	#N/A	2.24847	#N/A	0.938313	1.09635	#N/A	0.765497	#N/A	#N/A	#N/A	#N/A	#N/A	#N/A	#N/A	#N/A	#N/A	#N/A	#N/A	#N/A	#N/A	#N/A	#N/A	#N/A	#N/A	0.983852	#N/A	#N/A	1.10334	#N/A	1.53169	1.70909	2.81657	1.69294	#N/A	2.85509	2.40865	33	ENSG00000230185	HSDL2-AS1	lncRNA	HSDL2 antisense RNA 1 [Source:HGNC Symbol;Acc:HGNC:31438]
UBAC2	#N/A	#N/A	1.12415	0.935758	1.17085	2.04845	1.45735	0.812804	2.13368	#N/A	2.1362	#N/A	0.868713	1.0036	1.14603	1.11681	1.08332	1.20933	1.3024	3.36103	1.08626	1.51344	#N/A	2.35139	0.953546	#N/A	#N/A	#N/A	#N/A	1.09392	0.889354	#N/A	0.965554	0.603415	#N/A	#N/A	#N/A	#N/A	#N/A	#N/A	#N/A	#N/A	#N/A	#N/A	#N/A	#N/A	#N/A	#N/A	#N/A	#N/A	#N/A	0.778579	1.02865	1.07862	1.52388	1.23627	3.18515	2.37887	1.2749	1.0945	#N/A	#N/A	#N/A	33	ENSG00000134882	UBAC2	protein_coding	UBA domain containing 2 [Source:HGNC Symbol;Acc:HGNC:20486]
RAD52	#N/A	#N/A	1.66012	1.54693	1.55295	2.3459	1.5862	1.50513	2.39455	#N/A	2.6547	#N/A	1.05981	0.758963	0.934931	1.03708	0.910045	1.08765	0.683676	2.42141	0.79874	1.12268	#N/A	1.18454	1.00282	#N/A	1.36332	1.33939	1.06765	#N/A	0.485831	#N/A	#N/A	#N/A	#N/A	#N/A	#N/A	#N/A	#N/A	#N/A	#N/A	#N/A	#N/A	#N/A	#N/A	#N/A	#N/A	#N/A	#N/A	#N/A	#N/A	1.05415	1.07244	0.692069	1.4244	1.25687	3.88273	2.83909	1.33239	#N/A	#N/A	1.30386	#N/A	33	ENSG00000002016	RAD52	protein_coding	RAD52 homolog, DNA repair protein [Source:HGNC Symbol;Acc:HGNC:9824]
ADK	#N/A	#N/A	1.29032	1.31334	1.69352	2.41513	1.82497	0.979393	2.64386	#N/A	1.91966	#N/A	0.781244	0.944694	#N/A	0.323521	#N/A	0.950984	1.1368	1.41911	#N/A	1.24829	#N/A	1.35555	1.03882	#N/A	0.575439	0.629824	#N/A	1.09631	0.399915	#N/A	0.378581	#N/A	#N/A	#N/A	#N/A	#N/A	#N/A	#N/A	#N/A	#N/A	#N/A	#N/A	#N/A	#N/A	#N/A	#N/A	0.462334	#N/A	#N/A	0.991714	1.04017	0.768416	1.69532	1.44476	3.32437	2.25642	1.19076	0.918204	#N/A	#N/A	0.918527	33	ENSG00000156110	ADK	protein_coding	adenosine kinase [Source:HGNC Symbol;Acc:HGNC:257]
ITIH2	#N/A	#N/A	3.12719	2.98642	3.4301	3.45683	2.08738	3.95503	1.80391	#N/A	0.714785	#N/A	3.10541	2.48141	1.61331	5.28271	1.86871	3.19977	#N/A	0.887057	1.10207	#N/A	#N/A	0.557026	1.9735	#N/A	2.91735	#N/A	2.09102	#N/A	2.20999	0.601723	2.31992	0.448114	#N/A	#N/A	#N/A	#N/A	#N/A	#N/A	#N/A	#N/A	#N/A	#N/A	#N/A	#N/A	#N/A	#N/A	#N/A	#N/A	#N/A	5.10048	2.39072	2.56219	1.97142	0.886101	0.566404	2.54687	1.45412	#N/A	#N/A	1.05169	#N/A	33	ENSG00000151655	ITIH2	protein_coding	inter-alpha-trypsin inhibitor heavy chain 2 [Source:HGNC Symbol;Acc:HGNC:6167]
PNMT	#N/A	#N/A	3.35973	3.02868	3.96655	3.67403	1.97106	3.32819	2.96959	#N/A	1.19276	#N/A	2.11217	2.46547	2.28106	2.88337	2.10857	4.35782	2.64759	2.32178	2.13106	1.64593	#N/A	1.08917	2.61853	#N/A	2.98629	4.34647	2.25381	#N/A	#N/A	#N/A	#N/A	#N/A	#N/A	#N/A	#N/A	#N/A	#N/A	#N/A	#N/A	#N/A	#N/A	#N/A	#N/A	#N/A	#N/A	#N/A	#N/A	#N/A	#N/A	4.14838	2.75514	2.66897	4.45568	1.74519	1.16729	4.58407	3.9625	#N/A	#N/A	2.5616	2.25484	33	ENSG00000141744	PNMT	protein_coding	phenylethanolamine N-methyltransferase [Source:HGNC Symbol;Acc:HGNC:9160]
RNF114	#N/A	#N/A	1.91364	1.33461	1.88732	1.66293	1.55462	1.31534	4.31107	#N/A	2.31241	#N/A	1.16154	0.905054	0.806152	0.807457	0.706658	0.682694	1.01161	2.49584	#N/A	1.83444	#N/A	2.01697	1.54478	#N/A	#N/A	#N/A	0.664451	#N/A	0.684362	0.777273	#N/A	#N/A	#N/A	#N/A	#N/A	#N/A	#N/A	#N/A	#N/A	#N/A	#N/A	#N/A	#N/A	#N/A	#N/A	#N/A	#N/A	#N/A	#N/A	1.87079	0.869464	1.92162	1.97025	2.00645	2.09497	2.99466	2.00788	2.40372	#N/A	0.901803	2.19388	33	ENSG00000124226	RNF114	protein_coding	ring finger protein 114 [Source:HGNC Symbol;Acc:HGNC:13094]
REPIN1	#N/A	#N/A	5.68636	4.17262	2.72173	2.66758	2.33755	4.37835	3.20823	#N/A	1.00928	#N/A	3.04762	3.65113	3.32898	4.79011	2.09391	2.83607	1.54996	0.856207	1.27755	1.92613	#N/A	0.903248	2.01997	#N/A	2.31991	2.20209	1.32371	#N/A	2.7826	#N/A	1.87961	#N/A	#N/A	#N/A	#N/A	#N/A	#N/A	#N/A	#N/A	#N/A	#N/A	#N/A	#N/A	#N/A	#N/A	#N/A	#N/A	#N/A	#N/A	3.43945	4.72779	2.37827	2.12601	1.66366	#N/A	2.70923	1.36814	#N/A	#N/A	2.16941	#N/A	33	ENSG00000214022	REPIN1	protein_coding	replication initiator 1 [Source:HGNC Symbol;Acc:HGNC:17922]
SIRT4	#N/A	#N/A	2.63203	3.13494	2.74281	4.85294	4.30141	3.22021	2.84919	#N/A	2.53318	#N/A	1.16963	2.22123	3.02367	2.16994	1.79478	1.06615	#N/A	1.79135	#N/A	2.68862	#N/A	#N/A	3.89339	#N/A	3.21321	2.1887	1.77182	#N/A	1.03658	#N/A	1.07048	#N/A	#N/A	#N/A	#N/A	#N/A	#N/A	#N/A	#N/A	#N/A	#N/A	#N/A	#N/A	#N/A	#N/A	#N/A	#N/A	#N/A	#N/A	3.37539	2.43407	2.29389	2.97022	1.42775	1.51625	3.11751	1.95193	1.08935	#N/A	1.58845	1.52129	33	ENSG00000089163	SIRT4	protein_coding	sirtuin 4 [Source:HGNC Symbol;Acc:HGNC:14932]
PTGR2	#N/A	#N/A	4.56637	2.65765	2.1167	3.12202	3.33167	2.08549	3.0648	#N/A	4.48157	#N/A	2.19056	1.51863	1.13238	1.12028	1.30485	1.9538	#N/A	2.26538	1.1346	2.57081	#N/A	1.42998	1.37788	#N/A	1.29179	#N/A	1.04821	#N/A	0.717789	#N/A	0.803525	#N/A	#N/A	#N/A	#N/A	#N/A	#N/A	#N/A	#N/A	#N/A	#N/A	#N/A	#N/A	#N/A	#N/A	#N/A	#N/A	#N/A	#N/A	4.36317	1.6785	2.57353	2.13704	5.28672	3.43028	4.17143	3.11686	#N/A	#N/A	1.26077	2.19838	33	ENSG00000140043	PTGR2	protein_coding	prostaglandin reductase 2 [Source:HGNC Symbol;Acc:HGNC:20149]
SPEN-AS1	#N/A	#N/A	3.48079	2.38648	2.98242	3.41971	5.90608	1.95459	2.70139	#N/A	4.55602	#N/A	2.15138	2.09216	1.86557	1.97808	1.90467	2.03004	1.2679	1.81401	2.09733	5.43237	#N/A	4.50584	1.66182	#N/A	0.725522	#N/A	#N/A	#N/A	0.512882	#N/A	0.720157	#N/A	#N/A	#N/A	#N/A	#N/A	#N/A	#N/A	#N/A	#N/A	#N/A	#N/A	#N/A	#N/A	#N/A	#N/A	#N/A	#N/A	#N/A	2.38977	1.26034	1.8992	3.13241	2.90247	3.557	3.64775	3.08329	#N/A	#N/A	2.03841	1.43399	33	ENSG00000179743	SPEN-AS1	lncRNA	SPEN antisense RNA 1 [Source:HGNC Symbol;Acc:HGNC:55937]
LINC02553	#N/A	#N/A	4.72655	1.06419	0.664976	0.563284	0.526129	0.688202	0.531461	#N/A	#N/A	0.0437888	0.867656	5.13004	2.66798	0.906504	0.567667	0.666275	0.455803	0.357285	0.405359	0.434764	#N/A	0.228663	0.51335	#N/A	0.769505	0.493292	0.503618	#N/A	2.29431	#N/A	0.684143	#N/A	#N/A	#N/A	#N/A	#N/A	#N/A	#N/A	#N/A	#N/A	#N/A	#N/A	#N/A	#N/A	#N/A	#N/A	#N/A	#N/A	#N/A	4.529	1.41831	0.554877	0.463909	0.336249	0.256027	0.617869	0.521238	#N/A	#N/A	#N/A	#N/A	33	ENSG00000255039	LINC02553	lncRNA	long intergenic non-protein coding RNA 2553 [Source:HGNC Symbol;Acc:HGNC:53588]
FASTK	#N/A	#N/A	3.86654	1.77715	3.779	4.30536	2.57192	3.43408	1.73928	#N/A	1.71158	#N/A	3.02414	2.05378	1.30344	1.78416	1.64687	2.33455	1.43796	1.25336	1.37572	2.07469	#N/A	#N/A	#N/A	#N/A	2.67878	1.94352	1.90542	#N/A	1.02654	#N/A	1.12097	#N/A	#N/A	#N/A	#N/A	#N/A	#N/A	#N/A	#N/A	#N/A	#N/A	#N/A	#N/A	#N/A	#N/A	#N/A	#N/A	#N/A	#N/A	3.93018	2.38769	2.75089	2.22026	2.15369	0.896454	2.69344	3.19317	0.835152	#N/A	1.65565	#N/A	33	ENSG00000164896	FASTK	protein_coding	Fas activated serine/threonine kinase [Source:HGNC Symbol;Acc:HGNC:24676]
MRS2	#N/A	#N/A	3.91288	1.97482	2.65918	2.70392	2.69581	1.63678	3.58708	#N/A	5.5922	1.00527	2.21144	1.24432	1.11754	0.890993	0.949837	0.755704	1.22818	2.63955	#N/A	2.50234	#N/A	1.87222	1.59354	#N/A	0.942819	0.93021	0.756431	#N/A	#N/A	#N/A	#N/A	#N/A	#N/A	#N/A	#N/A	#N/A	#N/A	#N/A	#N/A	#N/A	#N/A	#N/A	#N/A	#N/A	#N/A	#N/A	#N/A	#N/A	#N/A	2.28337	1.90165	1.79732	2.31504	3.72135	3.10335	3.62344	2.59064	3.96855	#N/A	0.965276	#N/A	33	ENSG00000124532	MRS2	protein_coding	magnesium transporter MRS2 [Source:HGNC Symbol;Acc:HGNC:13785]
ABCB7	#N/A	#N/A	0.939789	0.637565	1.22805	1.25544	1.11432	1.01209	2.31101	#N/A	2.03828	#N/A	0.624513	0.576444	0.687336	0.697783	0.853388	0.855284	0.63876	2.17734	1.13459	1.1463	#N/A	1.08261	0.760889	#N/A	0.863887	#N/A	0.815672	#N/A	0.48794	#N/A	#N/A	#N/A	#N/A	#N/A	#N/A	#N/A	#N/A	#N/A	#N/A	#N/A	#N/A	#N/A	#N/A	#N/A	#N/A	#N/A	#N/A	#N/A	#N/A	0.610702	0.670193	0.915518	0.731443	1.1887	2.97333	2.14881	1.31937	1.51764	#N/A	#N/A	0.922883	33	ENSG00000131269	ABCB7	protein_coding	ATP binding cassette subfamily B member 7 [Source:HGNC Symbol;Acc:HGNC:48]
GXYLT2	#N/A	#N/A	4.04064	3.27521	2.97843	3.07189	1.45923	3.01197	1.85687	#N/A	0.691358	#N/A	#N/A	#N/A	#N/A	#N/A	#N/A	#N/A	#N/A	#N/A	#N/A	#N/A	#N/A	#N/A	#N/A	0.124851	4.28489	#N/A	2.27158	#N/A	#N/A	#N/A	#N/A	#N/A	3.48604	#N/A	2.32335	4.3485	3.11043	3.52561	4.27643	3.49767	4.23575	2.95151	3.72115	1.34875	3.4683	3.62019	#N/A	3.61956	3.22987	1.56588	1.44981	#N/A	#N/A	#N/A	0.596248	1.55236	#N/A	#N/A	0.462843	1.3486	0.783643	33	ENSG00000172986	GXYLT2	protein_coding	glucoside xylosyltransferase 2 [Source:HGNC Symbol;Acc:HGNC:33383]
STBD1	#N/A	#N/A	0.514489	0.210174	0.256059	0.208246	0.161424	0.185605	0.186305	#N/A	0.102139	#N/A	0.147837	0.306655	0.240036	0.231858	0.132497	0.215645	0.160652	#N/A	0.168018	0.178629	0.20093	#N/A	0.162066	#N/A	0.220809	0.198484	0.198009	#N/A	0.262967	0.0719565	0.137463	#N/A	#N/A	#N/A	#N/A	#N/A	#N/A	#N/A	#N/A	#N/A	#N/A	#N/A	#N/A	#N/A	#N/A	#N/A	#N/A	#N/A	#N/A	0.310934	0.238047	0.166116	0.197509	#N/A	0.139932	0.199849	0.158038	#N/A	#N/A	0.181382	#N/A	33	ENSG00000118804	STBD1	protein_coding	starch binding domain 1 [Source:HGNC Symbol;Acc:HGNC:24854]
GARIN1A	#N/A	#N/A	4.09149	1.76606	3.9689	3.28435	2.25532	2.85231	2.59703	#N/A	0.802561	#N/A	2.46296	1.45669	1.9035	0.950867	0.9817	1.33192	#N/A	#N/A	1.23544	1.50599	1.03582	0.653769	2.09567	#N/A	2.80495	2.74282	1.47264	#N/A	0.973348	#N/A	#N/A	#N/A	#N/A	#N/A	#N/A	#N/A	#N/A	#N/A	#N/A	#N/A	#N/A	#N/A	#N/A	#N/A	#N/A	#N/A	#N/A	#N/A	#N/A	3.46598	2.04539	2.10631	1.98974	1.11421	0.675528	2.36676	1.52582	#N/A	#N/A	1.6036	1.04433	33	ENSG00000205085	GARIN1A	protein_coding	golgi associated RAB2 interactor 1A [Source:HGNC Symbol;Acc:HGNC:27998]
DYRK1B#105204	#N/A	#N/A	6.0469	1.895	1.04246	0.797937	0.666177	2.27413	0.7581	#N/A	0.374019	#N/A	1.41154	5.33951	3.99308	2.19743	0.46837	0.734485	0.456126	#N/A	0.515953	0.531684	#N/A	#N/A	0.553076	#N/A	1.1404	0.670982	0.691748	#N/A	3.31009	0.251078	0.720575	#N/A	#N/A	#N/A	#N/A	#N/A	#N/A	#N/A	#N/A	#N/A	#N/A	#N/A	#N/A	#N/A	#N/A	#N/A	#N/A	#N/A	#N/A	6.59615	1.20915	0.720126	0.657504	0.438184	0.343188	0.72114	0.555228	0.304056	#N/A	#N/A	#N/A	33	ENSG00000105204	DYRK1B	protein_coding	dual specificity tyrosine phosphorylation regulated kinase 1B [Source:HGNC Symbol;Acc:HGNC:3092]
IL17RB	#N/A	#N/A	5.24627	3.13325	#N/A	1.02119	0.846592	3.28211	0.898247	#N/A	0.397094	#N/A	2.36566	7.3499	3.36544	2.66214	0.717501	1.56404	#N/A	0.451062	0.643526	0.695835	1.44989	0.333346	0.824339	#N/A	1.96344	1.06954	1.01633	#N/A	2.14101	#N/A	1.18719	#N/A	#N/A	#N/A	#N/A	#N/A	#N/A	#N/A	#N/A	#N/A	#N/A	#N/A	#N/A	#N/A	#N/A	#N/A	#N/A	#N/A	#N/A	6.21639	3.55277	0.753793	0.748875	0.531202	#N/A	0.899713	0.634081	#N/A	#N/A	0.662499	0.428575	33	ENSG00000056736	IL17RB	protein_coding	interleukin 17 receptor B [Source:HGNC Symbol;Acc:HGNC:18015]
RRP12	#N/A	#N/A	2.57853	1.49536	1.52874	3.06737	2.53913	1.60633	3.13854	#N/A	2.67278	#N/A	1.91051	1.47337	1.22651	1.24646	1.85461	1.16503	1.08784	1.71066	2.11918	2.95883	#N/A	2.06184	2.12678	#N/A	1.83849	2.14367	1.24474	1.48773	#N/A	#N/A	#N/A	#N/A	#N/A	#N/A	#N/A	#N/A	#N/A	#N/A	#N/A	#N/A	#N/A	#N/A	#N/A	#N/A	#N/A	#N/A	#N/A	#N/A	#N/A	2.6308	1.60273	2.62531	2.30573	4.87545	3.28712	3.11269	1.2355	#N/A	#N/A	1.48046	#N/A	33	ENSG00000052749	RRP12	protein_coding	ribosomal RNA processing 12 homolog [Source:HGNC Symbol;Acc:HGNC:29100]
KPNA6	#N/A	#N/A	0.864483	0.754981	0.991063	1.68443	0.973436	0.863284	1.94576	#N/A	2.07385	0.966738	0.749773	0.413684	0.518254	0.58809	0.805763	0.649328	0.858803	1.61165	#N/A	0.887751	#N/A	#N/A	#N/A	#N/A	0.867881	0.616125	0.904366	#N/A	0.453034	#N/A	#N/A	#N/A	#N/A	#N/A	#N/A	#N/A	#N/A	#N/A	#N/A	#N/A	#N/A	#N/A	#N/A	#N/A	#N/A	#N/A	#N/A	#N/A	#N/A	0.742987	0.400779	1.04755	0.996224	1.07928	2.79845	2.14972	0.816256	1.64788	#N/A	0.918289	0.715765	33	ENSG00000025800	KPNA6	protein_coding	karyopherin subunit alpha 6 [Source:HGNC Symbol;Acc:HGNC:6399]
NDUFV1	#N/A	#N/A	4.66536	2.46602	4.26888	3.31293	2.09615	2.16764	2.6669	#N/A	0.94114	#N/A	1.3225	2.4075	2.47973	3.32436	1.0361	2.5056	1.36418	0.883758	#N/A	#N/A	#N/A	#N/A	#N/A	#N/A	3.9533	1.69805	2.33111	#N/A	1.09042	0.605332	#N/A	#N/A	#N/A	#N/A	#N/A	#N/A	#N/A	#N/A	#N/A	#N/A	#N/A	#N/A	#N/A	#N/A	#N/A	#N/A	0.827045	#N/A	#N/A	3.23072	1.47687	0.909716	1.89819	1.43911	0.714665	1.4996	2.11978	0.919032	#N/A	3.26017	3.24945	33	ENSG00000167792	NDUFV1	protein_coding	NADH:ubiquinone oxidoreductase core subunit V1 [Source:HGNC Symbol;Acc:HGNC:7716]
#285973	#N/A	#N/A	2.6889	1.95031	3.68283	3.16842	1.91824	2.69876	1.42925	#N/A	#N/A	#N/A	1.05066	2.25148	2.39495	3.08915	1.54953	2.33116	3.06834	1.40525	2.42208	2.0875	#N/A	#N/A	#N/A	#N/A	3.17062	1.79587	3.93858	#N/A	1.58475	#N/A	2.57621	#N/A	#N/A	#N/A	#N/A	#N/A	#N/A	#N/A	#N/A	#N/A	#N/A	#N/A	#N/A	#N/A	#N/A	#N/A	#N/A	#N/A	#N/A	3.20201	1.4605	1.44913	2.67384	1.60482	1.02212	1.92622	1.97242	0.684429	#N/A	1.81689	1.47599	33	ENSG00000285973		lncRNA	novel transcript, antisense to TACC2
KLHL32	#N/A	#N/A	4.01196	1.43884	3.1955	3.74554	2.27326	2.77598	2.12564	#N/A	0.947096	#N/A	1.22883	3.9069	3.93452	4.66477	1.03071	2.82012	#N/A	1.03323	1.80044	2.29647	1.63067	0.829344	2.47595	#N/A	2.53807	3.21873	1.82642	#N/A	1.31171	0.688279	#N/A	#N/A	#N/A	#N/A	#N/A	#N/A	#N/A	1.09021	0.840958	#N/A	#N/A	#N/A	#N/A	#N/A	#N/A	#N/A	#N/A	#N/A	0.91168	2.5175	#N/A	#N/A	2.90478	1.41768	#N/A	2.09395	1.67715	#N/A	#N/A	#N/A	#N/A	33	ENSG00000186231	KLHL32	protein_coding	kelch like family member 32 [Source:HGNC Symbol;Acc:HGNC:21221]
PSMD14	#N/A	#N/A	2.13673	0.994709	2.44656	2.97786	1.90681	1.05769	4.93117	#N/A	2.74833	#N/A	1.08498	0.726914	0.557349	0.499162	1.08987	0.557997	0.8792	1.7669	1.16583	1.65917	#N/A	1.23983	1.14153	#N/A	0.554821	0.714742	#N/A	#N/A	0.693778	#N/A	0.65512	#N/A	#N/A	#N/A	#N/A	#N/A	#N/A	#N/A	#N/A	#N/A	#N/A	#N/A	#N/A	#N/A	#N/A	#N/A	#N/A	#N/A	#N/A	1.39342	0.937836	1.45678	1.46566	1.89834	2.41391	2.83118	1.38347	1.14421	#N/A	#N/A	#N/A	33	ENSG00000115233	PSMD14	protein_coding	proteasome 26S subunit, non-ATPase 14 [Source:HGNC Symbol;Acc:HGNC:16889]
IQCH	#N/A	#N/A	2.18278	1.67564	1.87038	2.74657	2.54353	1.5569	2.79758	#N/A	1.95266	#N/A	1.37649	0.645222	1.35163	0.601787	1.31808	0.575452	0.757826	2.97396	1.63869	1.14256	#N/A	1.48497	0.717476	#N/A	2.26631	1.83829	1.34237	#N/A	0.719972	#N/A	#N/A	#N/A	#N/A	#N/A	#N/A	#N/A	#N/A	#N/A	#N/A	#N/A	#N/A	#N/A	#N/A	#N/A	#N/A	#N/A	#N/A	#N/A	#N/A	1.15716	1.55765	2.28738	1.23583	#N/A	4.5987	2.98804	2.21483	#N/A	#N/A	1.5567	3.00211	33	ENSG00000103599	IQCH	protein_coding	IQ motif containing H [Source:HGNC Symbol;Acc:HGNC:25721]
HSPA9	#N/A	#N/A	3.88129	1.90736	2.24842	4.02691	3.15276	1.29949	3.34101	#N/A	4.82179	#N/A	2.04217	2.35295	1.64502	1.75169	0.923459	2.00872	1.64551	2.98219	1.71405	3.13164	#N/A	#N/A	2.32398	#N/A	1.71276	1.22826	0.855812	#N/A	0.839806	#N/A	#N/A	#N/A	#N/A	#N/A	#N/A	#N/A	#N/A	#N/A	#N/A	#N/A	#N/A	#N/A	#N/A	#N/A	#N/A	#N/A	#N/A	#N/A	#N/A	2.5037	1.45114	1.82198	2.72842	5.41584	2.71665	3.00115	2.9763	#N/A	#N/A	1.8033	2.64637	33	ENSG00000113013	HSPA9	protein_coding	heat shock protein family A (Hsp70) member 9 [Source:HGNC Symbol;Acc:HGNC:5244]
#276445	#N/A	#N/A	4.33403	3.17754	1.33573	0.897104	0.617873	2.8611	0.645537	#N/A	0.381467	#N/A	1.92551	7.32729	4.79016	4.33203	0.682665	1.27831	0.647257	0.453999	0.585704	0.529568	0.627579	#N/A	0.756711	#N/A	1.60042	0.869562	0.895763	#N/A	6.18769	0.260987	0.923271	#N/A	#N/A	#N/A	#N/A	#N/A	#N/A	#N/A	#N/A	#N/A	#N/A	#N/A	#N/A	#N/A	#N/A	#N/A	#N/A	#N/A	#N/A	5.9301	3.54873	0.86619	0.719896	#N/A	#N/A	0.673213	0.599727	#N/A	#N/A	0.587803	#N/A	33	ENSG00000276445		lncRNA	novel transcript
RNF111	#N/A	#N/A	0.715596	0.634503	0.76672	1.01494	0.831158	0.56224	1.54484	#N/A	1.74279	#N/A	0.729777	0.535467	0.671862	0.547587	0.745818	0.57742	0.894118	1.41621	0.629191	0.717431	0.277484	1.11387	1.07575	#N/A	#N/A	#N/A	#N/A	#N/A	0.35125	#N/A	0.305089	#N/A	#N/A	#N/A	#N/A	#N/A	#N/A	#N/A	#N/A	#N/A	#N/A	#N/A	#N/A	#N/A	#N/A	#N/A	#N/A	#N/A	#N/A	0.557905	0.547732	0.672765	0.996588	1.10146	2.05411	1.22809	0.752451	1.1059	#N/A	#N/A	0.712608	33	ENSG00000157450	RNF111	protein_coding	ring finger protein 111 [Source:HGNC Symbol;Acc:HGNC:17384]
ECI2	#N/A	#N/A	2.92588	2.62252	1.83857	3.76265	2.41313	1.82075	2.54077	#N/A	2.51269	0.210575	1.89056	2.03918	1.85944	1.45301	#N/A	1.80063	1.77884	1.42814	1.42312	#N/A	#N/A	#N/A	1.71745	#N/A	3.7335	2.26827	1.73812	#N/A	1.70415	#N/A	1.25482	#N/A	#N/A	#N/A	#N/A	#N/A	#N/A	#N/A	#N/A	#N/A	#N/A	#N/A	#N/A	#N/A	#N/A	#N/A	#N/A	#N/A	#N/A	3.27219	1.38073	1.874	2.79529	3.10209	1.09882	2.18847	1.79387	#N/A	#N/A	1.49174	2.31798	33	ENSG00000198721	ECI2	protein_coding	enoyl-CoA delta isomerase 2 [Source:HGNC Symbol;Acc:HGNC:14601]
IFNLR1	#N/A	#N/A	4.3982	3.44815	3.00399	1.98998	1.09095	2.68466	0.903991	#N/A	#N/A	#N/A	1.41009	6.20414	4.31518	3.45102	1.19355	3.40626	0.974399	0.642945	0.895559	0.968603	1.01614	0.464772	1.04913	#N/A	2.65983	1.26185	1.48609	#N/A	4.20043	#N/A	1.55067	0.453507	#N/A	#N/A	#N/A	#N/A	#N/A	#N/A	#N/A	#N/A	#N/A	#N/A	#N/A	#N/A	#N/A	#N/A	#N/A	#N/A	#N/A	4.58251	3.87205	1.30911	1.27544	0.785193	#N/A	0.925878	0.971321	#N/A	#N/A	#N/A	#N/A	33	ENSG00000185436	IFNLR1	protein_coding	interferon lambda receptor 1 [Source:HGNC Symbol;Acc:HGNC:18584]
PRDM10	#N/A	#N/A	1.14476	1.03481	1.60387	2.1266	1.6974	1.00564	2.40661	#N/A	1.69213	#N/A	1.48269	0.781777	0.862819	0.581753	1.07141	0.928051	0.904126	2.34509	1.07888	1.64753	#N/A	#N/A	0.917823	#N/A	0.784885	0.887519	#N/A	#N/A	0.860484	1.13023	#N/A	#N/A	#N/A	#N/A	#N/A	#N/A	#N/A	#N/A	#N/A	#N/A	#N/A	#N/A	#N/A	#N/A	#N/A	#N/A	#N/A	#N/A	#N/A	0.901438	0.831465	#N/A	1.27896	0.977769	1.86165	1.63782	1.53573	1.01768	#N/A	1.08922	0.963648	33	ENSG00000170325	PRDM10	protein_coding	PR/SET domain 10 [Source:HGNC Symbol;Acc:HGNC:13995]
TBX1	#N/A	#N/A	0.952782	0.745593	0.386187	0.40444	0.286522	0.512827	0.504053	#N/A	0.217001	#N/A	#N/A	0.923703	0.794135	0.48155	0.204864	0.379855	0.239585	0.24015	0.290102	0.485687	0.554618	#N/A	0.322299	#N/A	#N/A	0.471658	0.38667	#N/A	1.52736	#N/A	0.513863	#N/A	#N/A	#N/A	#N/A	#N/A	#N/A	#N/A	#N/A	#N/A	#N/A	#N/A	#N/A	#N/A	#N/A	#N/A	#N/A	#N/A	#N/A	4.31476	0.640665	0.3874	0.437427	0.250929	0.203969	0.520296	0.294557	0.162129	0.130476	#N/A	#N/A	33	ENSG00000184058	TBX1	protein_coding	T-box transcription factor 1 [Source:HGNC Symbol;Acc:HGNC:11592]
#250069	#N/A	#N/A	2.31287	1.01416	1.65578	2.27893	2.0529	2.38764	2.08963	#N/A	0.707461	#N/A	1.8633	1.52512	1.62641	1.01445	1.26315	1.51503	#N/A	0.780885	1.03585	1.21885	#N/A	0.646574	1.84131	#N/A	3.59802	2.96578	3.01706	#N/A	1.29675	#N/A	1.11805	#N/A	#N/A	#N/A	#N/A	#N/A	#N/A	#N/A	#N/A	#N/A	#N/A	#N/A	#N/A	#N/A	#N/A	#N/A	#N/A	#N/A	#N/A	2.10317	3.12862	#N/A	2.42889	1.23325	0.58919	1.42759	1.53256	#N/A	#N/A	1.59802	1.31683	33	ENSG00000250069		lncRNA	novel transcript
CCDC90B-AS1	#N/A	#N/A	3.06812	2.26732	3.37856	4.14535	2.48573	1.52066	1.92646	#N/A	2.09369	#N/A	1.52062	1.12719	1.15368	1.47157	1.31382	1.54042	1.2765	2.58956	1.57057	2.37446	#N/A	#N/A	1.29221	#N/A	2.04714	2.15891	3.39311	#N/A	0.859132	#N/A	1.5118	#N/A	#N/A	#N/A	#N/A	#N/A	#N/A	#N/A	#N/A	#N/A	#N/A	#N/A	#N/A	#N/A	#N/A	#N/A	#N/A	#N/A	#N/A	2.64914	1.18183	1.85831	3.38099	1.13414	1.60016	2.08013	2.92502	#N/A	#N/A	3.11212	#N/A	33	ENSG00000255234	CCDC90B-AS1	lncRNA	CCDC90B antisense RNA 1 [Source:HGNC Symbol;Acc:HGNC:55505]
CUL4A	#N/A	#N/A	1.48798	1.02529	1.50322	2.72062	1.47737	0.759297	2.38635	#N/A	1.82259	#N/A	1.0736	0.775872	0.565725	0.669433	0.714953	0.951708	0.960025	2.4095	#N/A	1.34601	#N/A	0.777567	1.76749	#N/A	0.69016	#N/A	0.795559	#N/A	0.623255	#N/A	0.557462	#N/A	#N/A	#N/A	#N/A	#N/A	#N/A	#N/A	#N/A	#N/A	#N/A	#N/A	#N/A	#N/A	#N/A	#N/A	#N/A	#N/A	#N/A	1.40482	0.696626	1.0961	2.40245	2.21571	3.58048	2.77052	1.03781	1.12278	0.718952	#N/A	#N/A	33	ENSG00000139842	CUL4A	protein_coding	cullin 4A [Source:HGNC Symbol;Acc:HGNC:2554]
#280145	#N/A	#N/A	2.59065	1.97614	1.24779	2.35468	1.56431	2.3226	1.76695	#N/A	#N/A	#N/A	2.23795	4.85499	3.21283	4.53208	1.73654	2.5941	1.30481	0.798704	0.998334	1.22408	#N/A	#N/A	1.5556	#N/A	3.03904	1.6944	1.54564	#N/A	0.907219	#N/A	#N/A	#N/A	#N/A	#N/A	#N/A	#N/A	#N/A	#N/A	#N/A	#N/A	#N/A	#N/A	#N/A	#N/A	#N/A	#N/A	#N/A	#N/A	#N/A	5.29892	2.2535	1.80353	1.50626	0.891676	0.532868	1.55063	1.243	#N/A	0.647196	1.16932	0.729644	33	ENSG00000280145		lncRNA	novel transcript
GUCY2C	#N/A	#N/A	6.11675	3.10376	2.81052	3.31353	1.9415	2.04698	2.17481	#N/A	0.703672	#N/A	2.14023	2.33578	1.91492	2.46646	1.64934	1.90829	1.43178	0.826203	#N/A	1.5089	0.698497	0.61457	1.49729	#N/A	0.995688	1.25696	#N/A	#N/A	1.65322	#N/A	#N/A	#N/A	#N/A	#N/A	#N/A	#N/A	#N/A	#N/A	#N/A	#N/A	#N/A	#N/A	#N/A	#N/A	#N/A	#N/A	#N/A	#N/A	#N/A	5.9367	2.39466	1.97386	1.61569	0.817884	0.60057	2.0136	1.29647	#N/A	#N/A	1.11934	0.812962	33	ENSG00000070019	GUCY2C	protein_coding	guanylate cyclase 2C [Source:HGNC Symbol;Acc:HGNC:4688]
#258784	#N/A	#N/A	2.97492	1.02548	#N/A	0.55806	0.400513	1.14413	#N/A	#N/A	0.281039	#N/A	0.681567	4.04046	2.5366	2.04703	0.515682	0.813351	0.566166	0.378872	0.453924	0.430366	#N/A	0.241575	0.425899	#N/A	0.627465	0.466818	0.472632	#N/A	2.87423	0.251203	0.400573	#N/A	#N/A	#N/A	#N/A	#N/A	#N/A	#N/A	#N/A	#N/A	#N/A	#N/A	#N/A	0.247921	#N/A	#N/A	#N/A	#N/A	#N/A	3.84144	1.18333	0.428322	0.553861	0.362489	#N/A	0.46264	0.466974	#N/A	#N/A	0.501421	#N/A	33	ENSG00000258784		lncRNA	novel transcript
DAP3	#N/A	#N/A	1.30803	0.858903	0.799201	2.14028	0.902862	0.695868	2.8381	#N/A	2.04274	1.11042	1.05793	0.793795	0.738744	1.19489	0.68717	0.740281	0.863927	2.29019	#N/A	0.834454	#N/A	1.34186	0.989444	#N/A	#N/A	#N/A	#N/A	1.44969	0.793883	0.687992	0.63469	#N/A	#N/A	#N/A	#N/A	#N/A	#N/A	#N/A	#N/A	#N/A	#N/A	#N/A	#N/A	#N/A	#N/A	#N/A	#N/A	#N/A	#N/A	1.04069	1.16314	1.29979	1.87487	1.85716	2.70944	1.99084	1.21358	1.66648	#N/A	#N/A	#N/A	33	ENSG00000132676	DAP3	protein_coding	death associated protein 3 [Source:HGNC Symbol;Acc:HGNC:2673]
CA2	#N/A	#N/A	#N/A	1.10077	#N/A	#N/A	0.712584	1.55294	0.880747	#N/A	#N/A	#N/A	0.772279	6.35359	3.72537	3.18781	0.39085	1.1614	0.474918	0.42592	0.554268	0.609947	0.980762	0.30014	0.613719	#N/A	0.8599	0.704796	0.718182	#N/A	3.65741	0.253666	0.862265	#N/A	#N/A	#N/A	#N/A	#N/A	#N/A	#N/A	#N/A	#N/A	#N/A	#N/A	#N/A	#N/A	#N/A	#N/A	#N/A	#N/A	#N/A	7.43896	1.32484	0.555853	0.645876	0.454638	0.359229	0.798488	0.56642	#N/A	#N/A	0.578218	0.506465	33	ENSG00000104267	CA2	protein_coding	carbonic anhydrase 2 [Source:HGNC Symbol;Acc:HGNC:1373]
NEDD4L	#N/A	#N/A	0.999507	#N/A	1.02539	1.40751	1.28743	0.781489	1.36326	#N/A	#N/A	#N/A	0.764957	3.52638	3.29847	3.19087	1.04879	4.54079	2.37082	3.49569	3.25414	2.99227	0.528084	2.52056	2.20555	#N/A	#N/A	#N/A	1.10775	#N/A	#N/A	#N/A	#N/A	#N/A	0.283026	#N/A	#N/A	#N/A	#N/A	#N/A	#N/A	#N/A	#N/A	#N/A	#N/A	#N/A	#N/A	#N/A	#N/A	#N/A	#N/A	5.18784	3.25681	2.2626	7.63876	3.51045	5.64959	4.87344	1.75197	5.16595	0.51587	2.39823	3.01394	33	ENSG00000049759	NEDD4L	protein_coding	NEDD4 like E3 ubiquitin protein ligase [Source:HGNC Symbol;Acc:HGNC:7728]
#286773	#N/A	#N/A	3.70276	2.04375	3.27331	2.43903	1.31107	2.16999	1.38749	#N/A	#N/A	#N/A	1.96934	7.63643	4.4974	3.97693	1.71036	3.8437	1.29614	0.716317	0.992178	1.16205	0.991534	0.562727	1.64496	#N/A	3.74454	2.0072	2.12804	#N/A	3.55034	0.437751	#N/A	#N/A	#N/A	#N/A	#N/A	#N/A	#N/A	#N/A	#N/A	#N/A	#N/A	#N/A	#N/A	#N/A	#N/A	#N/A	#N/A	#N/A	#N/A	5.8667	2.43812	1.64707	1.61818	0.970048	0.595345	1.37063	1.24147	#N/A	#N/A	#N/A	#N/A	33	ENSG00000286773		lncRNA	novel transcript, sense intronic to OBSCN
ENGASE	#N/A	#N/A	2.14369	1.89176	1.55358	1.81066	1.20065	0.912246	2.48114	#N/A	1.74065	#N/A	0.951665	1.35087	0.649485	1.28568	1.10428	1.43396	1.99164	2.90077	1.19464	#N/A	#N/A	#N/A	1.98448	#N/A	#N/A	#N/A	#N/A	#N/A	0.545548	1.16132	0.731135	0.78129	#N/A	#N/A	#N/A	#N/A	#N/A	#N/A	#N/A	#N/A	#N/A	#N/A	#N/A	#N/A	#N/A	#N/A	#N/A	0.401044	#N/A	1.23523	1.19443	0.7617	1.56168	1.11937	2.05658	1.46922	1.08201	#N/A	#N/A	0.870952	1.65417	33	ENSG00000167280	ENGASE	protein_coding	endo-beta-N-acetylglucosaminidase [Source:HGNC Symbol;Acc:HGNC:24622]
MARCHF6	#N/A	#N/A	0.87624	0.674268	0.828842	1.4817	1.24971	0.461959	2.14651	#N/A	1.92544	#N/A	0.719018	0.490266	0.525999	0.400603	0.581093	0.492825	0.956121	1.43364	0.623397	0.841105	#N/A	0.828686	0.649037	#N/A	0.341101	0.606331	0.72396	#N/A	0.346299	#N/A	#N/A	#N/A	#N/A	#N/A	#N/A	#N/A	#N/A	#N/A	#N/A	#N/A	#N/A	#N/A	#N/A	#N/A	#N/A	#N/A	#N/A	#N/A	#N/A	0.589783	0.345651	0.478146	1.16952	0.581287	2.13052	2.15301	0.857408	1.58209	#N/A	#N/A	#N/A	33	ENSG00000145495	MARCHF6	protein_coding	membrane associated ring-CH-type finger 6 [Source:HGNC Symbol;Acc:HGNC:30550]
BIVM	#N/A	#N/A	1.08798	1.08001	1.06206	1.18796	1.3282	0.783894	1.81684	#N/A	2.1417	0.941763	1.01394	0.472883	0.695124	0.551433	1.06706	0.6013	#N/A	#N/A	#N/A	#N/A	#N/A	2.03849	1.37118	1.43745	3.1553	2.48262	3.42966	2.50019	0.542649	#N/A	#N/A	#N/A	#N/A	#N/A	#N/A	#N/A	#N/A	#N/A	#N/A	#N/A	#N/A	#N/A	#N/A	#N/A	#N/A	#N/A	#N/A	#N/A	#N/A	1.1616	0.885632	1.88686	1.69918	1.36711	1.5921	2.36464	1.13216	#N/A	#N/A	2.21791	2.57454	33	ENSG00000134897	BIVM	protein_coding	basic, immunoglobulin-like variable motif containing [Source:HGNC Symbol;Acc:HGNC:16034]
SLC7A13	#N/A	#N/A	0.134871	0.111392	0.103736	0.0935313	#N/A	0.066891	#N/A	#N/A	0.0427541	#N/A	#N/A	0.114068	0.13914	0.1313	0.0801698	0.116705	#N/A	#N/A	#N/A	#N/A	#N/A	#N/A	0.0835845	0.0128381	0.11097	0.0899305	#N/A	#N/A	0.113828	#N/A	0.0652702	#N/A	0.102823	#N/A	0.099482	0.169551	0.21926	0.155104	1.00982	#N/A	#N/A	0.0534758	#N/A	#N/A	#N/A	#N/A	#N/A	0.254785	0.170869	0.111451	#N/A	0.0801409	0.0822695	0.0430791	0.0590819	#N/A	0.0681572	#N/A	#N/A	0.0639456	#N/A	33	ENSG00000164893	SLC7A13	protein_coding	solute carrier family 7 member 13 [Source:HGNC Symbol;Acc:HGNC:23092]
NCOA6	#N/A	#N/A	0.346818	0.361657	#N/A	0.757633	0.515737	0.475782	1.00775	#N/A	1.01013	#N/A	0.36378	0.43756	0.394299	0.399292	0.750564	0.509848	0.589398	1.51524	1.09027	0.639481	#N/A	1.51248	0.498814	#N/A	0.685973	0.470623	0.533547	1.52611	0.582946	#N/A	#N/A	0.616854	#N/A	#N/A	#N/A	#N/A	#N/A	#N/A	#N/A	0.354514	#N/A	#N/A	#N/A	#N/A	#N/A	#N/A	#N/A	#N/A	0.253064	0.333029	#N/A	0.453632	0.630151	#N/A	1.75747	0.878883	#N/A	#N/A	#N/A	0.6576	#N/A	33	ENSG00000198646	NCOA6	protein_coding	nuclear receptor coactivator 6 [Source:HGNC Symbol;Acc:HGNC:15936]
SLTM	#N/A	#N/A	0.481153	0.642013	0.611679	1.07689	0.81642	0.392416	1.47953	#N/A	1.12901	#N/A	0.623591	0.342559	0.535032	0.413958	0.612481	0.443231	0.557583	1.86701	0.726303	0.823795	0.372912	1.03142	0.79517	#N/A	0.367214	0.570067	#N/A	#N/A	0.376812	#N/A	#N/A	#N/A	#N/A	#N/A	#N/A	#N/A	#N/A	#N/A	#N/A	#N/A	#N/A	#N/A	#N/A	#N/A	#N/A	#N/A	#N/A	#N/A	#N/A	0.800676	0.530311	0.90206	1.23826	1.4872	2.98944	1.67901	0.768587	#N/A	0.414946	#N/A	#N/A	33	ENSG00000137776	SLTM	protein_coding	SAFB like transcription modulator [Source:HGNC Symbol;Acc:HGNC:20709]
RPL37	#N/A	#N/A	0.0385531	0.0394573	0.0356894	#N/A	#N/A	0.0347034	#N/A	#N/A	#N/A	#N/A	#N/A	0.0240472	0.0472087	0.0464725	#N/A	0.0392473	#N/A	#N/A	#N/A	#N/A	#N/A	#N/A	#N/A	#N/A	0.0400378	0.0333993	0.0332195	#N/A	0.00168677	#N/A	0.00518367	#N/A	0.0502616	#N/A	0.0409174	0.0577036	0.0185142	0.0358253	0.0901971	0.0252105	0.0844349	0.0145914	0.0230409	0.00813042	0.0532524	0.0444348	0.0220214	0.0470733	0.0595002	0.0627499	#N/A	#N/A	0.0329434	#N/A	#N/A	#N/A	0.0231502	#N/A	#N/A	0.0382915	#N/A	33	ENSG00000145592	RPL37	protein_coding	ribosomal protein L37 [Source:HGNC Symbol;Acc:HGNC:10347]
MKNK2	#N/A	#N/A	4.65049	1.46322	0.982798	0.96972	0.505367	0.901858	0.71189	#N/A	0.339157	#N/A	0.616385	5.12773	3.234	3.20224	0.785169	0.544648	0.532671	0.338108	0.403067	#N/A	#N/A	0.361077	0.54667	#N/A	1.05655	0.703741	0.625321	#N/A	1.48615	#N/A	#N/A	#N/A	#N/A	#N/A	#N/A	#N/A	#N/A	#N/A	#N/A	#N/A	#N/A	#N/A	#N/A	#N/A	#N/A	#N/A	#N/A	#N/A	#N/A	6.39959	3.05547	0.40299	0.522898	0.336157	0.333894	0.537287	#N/A	0.265028	#N/A	0.671921	0.570774	33	ENSG00000099875	MKNK2	protein_coding	MAPK interacting serine/threonine kinase 2 [Source:HGNC Symbol;Acc:HGNC:7111]
HIF1A-AS3	#N/A	#N/A	#N/A	#N/A	#N/A	0.602588	#N/A	0.563327	#N/A	#N/A	1.20398	#N/A	0.694502	1.03963	1.31068	1.33884	1.02249	0.992548	1.02237	3.26425	1.24845	0.890551	0.512047	1.39561	0.839866	#N/A	0.658612	0.66123	1.06699	#N/A	1.24183	1.00429	1.41897	0.701709	#N/A	#N/A	#N/A	#N/A	#N/A	#N/A	#N/A	#N/A	#N/A	#N/A	#N/A	#N/A	#N/A	#N/A	0.712925	0.412715	#N/A	0.416281	#N/A	#N/A	0.736051	1.06715	1.78995	0.861322	0.992057	1.69207	#N/A	#N/A	1.44283	33	ENSG00000258667	HIF1A-AS3	lncRNA	HIF1A antisense RNA 3 [Source:HGNC Symbol;Acc:HGNC:54284]
NOSIP	#N/A	#N/A	1.49019	0.890494	1.09936	1.80923	1.72108	0.748952	3.56312	#N/A	1.83547	#N/A	0.921493	2.1951	1.92452	2.07717	1.76099	2.08018	1.30479	4.6074	1.17456	1.74397	#N/A	1.42965	1.81535	#N/A	1.00854	#N/A	1.00976	1.85652	#N/A	#N/A	#N/A	#N/A	#N/A	#N/A	#N/A	#N/A	#N/A	#N/A	#N/A	#N/A	#N/A	#N/A	#N/A	#N/A	#N/A	#N/A	#N/A	#N/A	#N/A	3.53184	2.32739	1.82778	3.48059	2.49484	3.02047	3.02824	2.02172	1.91006	#N/A	#N/A	1.21692	33	ENSG00000142546	NOSIP	protein_coding	nitric oxide synthase interacting protein [Source:HGNC Symbol;Acc:HGNC:17946]
ENOX2	#N/A	#N/A	0.716309	0.662342	0.951934	1.06087	0.844199	0.399242	2.17874	#N/A	1.02294	#N/A	0.823645	0.772111	#N/A	0.632006	0.782298	0.823884	#N/A	1.0051	#N/A	0.992953	#N/A	1.1281	0.592247	#N/A	0.628478	1.14924	0.796284	#N/A	0.923887	0.764791	0.764635	#N/A	#N/A	#N/A	#N/A	#N/A	#N/A	#N/A	#N/A	#N/A	#N/A	#N/A	#N/A	#N/A	#N/A	#N/A	#N/A	#N/A	#N/A	0.94055	0.638571	#N/A	1.26017	1.17255	2.42768	2.10997	1.26252	1.05362	#N/A	0.827195	1.20401	33	ENSG00000165675	ENOX2	protein_coding	ecto-NOX disulfide-thiol exchanger 2 [Source:HGNC Symbol;Acc:HGNC:2259]
CUX2	#N/A	#N/A	#N/A	0.750516	#N/A	0.333007	#N/A	0.613983	0.347237	#N/A	#N/A	#N/A	#N/A	1.97158	1.0025	0.442789	#N/A	0.33065	0.243071	0.195739	0.214539	0.328921	0.386725	0.147147	#N/A	#N/A	#N/A	0.329513	#N/A	#N/A	1.01371	#N/A	0.340243	#N/A	#N/A	#N/A	#N/A	0.836933	1.62754	#N/A	#N/A	#N/A	1.99697	0.568315	1.03218	0.15764	1.64856	1.76151	#N/A	2.89418	#N/A	0.813501	#N/A	0.377051	0.222229	0.184163	0.154815	0.223387	0.284246	#N/A	#N/A	#N/A	#N/A	33	ENSG00000111249	CUX2	protein_coding	cut like homeobox 2 [Source:HGNC Symbol;Acc:HGNC:19347]
LINC01933	#N/A	#N/A	2.63056	1.15864	2.74549	2.1802	1.84148	#N/A	3.23942	#N/A	1.48652	#N/A	1.95369	1.73236	2.29847	1.17814	#N/A	1.65394	#N/A	1.12504	#N/A	1.54898	1.28381	1.04036	#N/A	#N/A	2.17741	1.13987	2.01703	#N/A	1.03355	0.744756	1.36944	#N/A	#N/A	#N/A	#N/A	#N/A	#N/A	#N/A	#N/A	#N/A	0.564542	0.679746	#N/A	#N/A	#N/A	0.713505	#N/A	1.03067	#N/A	2.67857	0.826112	#N/A	1.38528	1.37103	#N/A	3.1975	#N/A	0.799646	3.07107	#N/A	#N/A	33	ENSG00000254226	LINC01933	lncRNA	long intergenic non-protein coding RNA 1933 [Source:HGNC Symbol;Acc:HGNC:52756]
RTTN	#N/A	#N/A	0.545146	0.837321	1.01768	0.698413	1.42643	#N/A	1.17886	#N/A	1.72128	#N/A	0.41949	0.777314	0.895657	0.736277	#N/A	0.861801	0.918544	2.19079	#N/A	0.716911	0.447582	0.852022	1.0509	#N/A	1.184	0.943891	1.1932	#N/A	#N/A	#N/A	#N/A	#N/A	#N/A	#N/A	#N/A	#N/A	#N/A	#N/A	#N/A	0.373487	#N/A	#N/A	#N/A	#N/A	#N/A	#N/A	#N/A	#N/A	#N/A	0.449867	0.397989	0.640288	0.87251	1.71333	1.57071	1.20612	0.625707	0.945185	#N/A	1.59253	1.09559	33	ENSG00000176225	RTTN	protein_coding	rotatin [Source:HGNC Symbol;Acc:HGNC:18654]
HSF1#185122	#N/A	#N/A	1.17882	0.679757	1.10242	1.25093	1.61774	#N/A	1.70467	#N/A	1.82877	#N/A	1.41459	3.96652	2.39739	3.00091	2.53867	2.86013	2.62888	3.98915	2.02228	2.2322	0.944853	1.80759	3.02263	#N/A	1.65648	#N/A	#N/A	#N/A	1.47308	#N/A	1.27201	#N/A	#N/A	#N/A	#N/A	#N/A	#N/A	#N/A	#N/A	#N/A	#N/A	#N/A	#N/A	#N/A	#N/A	#N/A	#N/A	#N/A	#N/A	3.65995	2.60823	1.34522	3.06637	2.04047	3.91488	4.29708	2.0197	2.06507	0.972468	#N/A	#N/A	33	ENSG00000185122	HSF1	protein_coding	heat shock transcription factor 1 [Source:HGNC Symbol;Acc:HGNC:5224]
NACA	#N/A	#N/A	3.16268	1.34671	2.18235	#N/A	1.01856	#N/A	2.26844	#N/A	1.47921	#N/A	#N/A	3.83365	3.05173	3.23374	1.83431	0.341871	0.726691	0.71203	1.42643	#N/A	0.833334	0.777946	1.40742	#N/A	3.2031	1.72617	1.90792	#N/A	1.13726	#N/A	#N/A	#N/A	0.761508	#N/A	0.737894	0.801964	#N/A	#N/A	0.819674	1.48623	#N/A	#N/A	#N/A	#N/A	#N/A	0.704194	0.831997	#N/A	#N/A	2.34512	#N/A	1.11869	#N/A	1.18886	#N/A	#N/A	#N/A	#N/A	#N/A	1.7343	3.02667	33	ENSG00000196531	NACA	protein_coding	nascent polypeptide associated complex subunit alpha [Source:HGNC Symbol;Acc:HGNC:7629]
AHCYL2	#N/A	#N/A	0.474414	0.387804	0.901162	0.904626	0.878794	#N/A	0.820539	#N/A	#N/A	#N/A	0.463371	0.944574	0.917238	0.941248	#N/A	1.13396	1.05977	1.58558	0.75873	1.0255	0.365314	1.15906	0.993519	#N/A	#N/A	0.529137	#N/A	1.05175	0.968376	1.16251	0.733824	0.708757	#N/A	#N/A	#N/A	#N/A	#N/A	#N/A	#N/A	#N/A	#N/A	#N/A	#N/A	#N/A	#N/A	#N/A	#N/A	#N/A	#N/A	#N/A	0.400785	0.718753	0.474916	0.714214	1.94244	0.911551	#N/A	1.27308	#N/A	0.724866	0.836018	33	ENSG00000158467	AHCYL2	protein_coding	adenosylhomocysteinase like 2 [Source:HGNC Symbol;Acc:HGNC:22204]
LGI1	#N/A	#N/A	3.03097	1.24807	0.982987	#N/A	0.579382	#N/A	0.635687	#N/A	0.277003	#N/A	0.882382	5.5827	2.75906	1.83286	0.49452	1.0838	0.51714	0.36102	0.453799	0.563207	#N/A	0.247471	0.602868	#N/A	0.843841	#N/A	0.612108	#N/A	1.97458	#N/A	0.647523	#N/A	#N/A	#N/A	#N/A	#N/A	#N/A	#N/A	#N/A	#N/A	2.85682	#N/A	1.35879	#N/A	2.31667	0.841016	#N/A	3.31452	#N/A	4.72662	#N/A	0.557862	0.59779	0.406393	#N/A	0.713882	#N/A	#N/A	#N/A	0.508903	#N/A	33	ENSG00000108231	LGI1	protein_coding	leucine rich glioma inactivated 1 [Source:HGNC Symbol;Acc:HGNC:6572]
CCDC69	#N/A	#N/A	#N/A	#N/A	#N/A	#N/A	#N/A	#N/A	1.42582	#N/A	1.61647	#N/A	1.48837	10.4812	5.14265	8.32167	4.54282	7.67857	5.88896	4.73943	5.46475	5.88701	1.87179	5.09274	4.01881	#N/A	2.42852	2.72429	#N/A	#N/A	6.2824	3.44163	7.09145	1.17987	#N/A	#N/A	#N/A	#N/A	#N/A	#N/A	#N/A	0.86753	#N/A	#N/A	#N/A	#N/A	#N/A	#N/A	#N/A	#N/A	1.06575	6.9721	4.16784	3.87322	6.51523	6.09351	4.2159	6.3036	1.97578	3.90168	1.82196	#N/A	#N/A	33	ENSG00000198624	CCDC69	protein_coding	coiled-coil domain containing 69 [Source:HGNC Symbol;Acc:HGNC:24487]
NPNT	#N/A	#N/A	1.50659	#N/A	1.39041	1.23671	0.774902	#N/A	1.13058	#N/A	#N/A	#N/A	#N/A	3.89842	4.39619	4.24952	#N/A	1.13262	#N/A	0.533213	0.556469	0.895405	0.636844	#N/A	#N/A	#N/A	1.56855	0.923266	0.928365	#N/A	1.57574	#N/A	1.83885	#N/A	1.0511	#N/A	1.26281	0.687909	2.78069	1.33388	0.804351	#N/A	2.87428	2.23285	1.90639	#N/A	2.42476	1.78401	#N/A	2.66419	#N/A	1.39425	#N/A	#N/A	0.908369	#N/A	#N/A	#N/A	#N/A	#N/A	#N/A	0.638744	#N/A	33	ENSG00000168743	NPNT	protein_coding	nephronectin [Source:HGNC Symbol;Acc:HGNC:27405]
NCK1	#N/A	#N/A	0.225526	#N/A	0.443367	0.738938	0.632985	#N/A	0.638156	#N/A	1.79972	#N/A	0.584867	0.534842	0.517959	0.491692	0.631243	0.66771	#N/A	1.96975	0.714179	#N/A	0.385756	1.17073	0.755328	#N/A	#N/A	0.752655	0.751457	#N/A	0.860067	0.659737	0.966252	#N/A	#N/A	#N/A	#N/A	#N/A	#N/A	#N/A	#N/A	0.390666	#N/A	#N/A	#N/A	#N/A	#N/A	#N/A	#N/A	#N/A	#N/A	1.01361	1.20681	1.38719	1.74283	1.85791	2.47401	1.86584	0.825805	1.16197	0.550842	#N/A	#N/A	33	ENSG00000158092	NCK1	protein_coding	NCK adaptor protein 1 [Source:HGNC Symbol;Acc:HGNC:7664]
#285520	#N/A	#N/A	2.31161	#N/A	1.32271	1.25161	#N/A	#N/A	#N/A	#N/A	0.43146	#N/A	#N/A	2.01238	3.05018	#N/A	#N/A	1.37181	0.780975	0.548937	#N/A	#N/A	#N/A	0.553728	#N/A	#N/A	1.81609	0.858612	0.843029	0.458793	#N/A	#N/A	#N/A	#N/A	4.55276	0.227137	4.28593	4.8124	3.82715	4.20822	5.03109	0.353772	4.61665	4.09563	4.22715	0.343572	4.94569	4.05656	#N/A	4.94326	4.20968	#N/A	#N/A	#N/A	0.750642	#N/A	#N/A	#N/A	#N/A	#N/A	#N/A	0.761812	0.536721	33	ENSG00000285520		lncRNA	novel transcript, antisense to CCDC3
EOGT	#N/A	#N/A	0.535349	#N/A	1.66437	0.760567	1.29881	#N/A	#N/A	#N/A	1.2223	#N/A	0.701497	0.919719	0.936691	0.99699	0.905727	1.19168	1.01779	2.5877	2.58696	1.67873	0.61648	2.16616	1.53174	#N/A	1.69499	1.0163	1.4998	#N/A	0.730699	#N/A	1.19284	#N/A	#N/A	#N/A	#N/A	#N/A	#N/A	#N/A	#N/A	#N/A	0.42334	#N/A	#N/A	#N/A	0.448241	#N/A	#N/A	0.483611	#N/A	1.54035	#N/A	1.19376	#N/A	1.42112	1.3532	1.4859	#N/A	#N/A	#N/A	1.76072	1.84633	33	ENSG00000163378	EOGT	protein_coding	EGF domain specific O-linked N-acetylglucosamine transferase [Source:HGNC Symbol;Acc:HGNC:28526]
LINC02147	#N/A	#N/A	#N/A	0.562916	0.267187	#N/A	#N/A	#N/A	#N/A	#N/A	#N/A	#N/A	#N/A	0.981886	0.441696	#N/A	#N/A	0.250435	0.180494	0.113771	0.162864	0.154696	#N/A	0.0196637	#N/A	#N/A	0.559131	#N/A	#N/A	#N/A	#N/A	#N/A	0.132295	0.0580702	0.269051	0.0116254	0.486074	0.426616	1.04425	0.499842	5.70578	0.120043	3.18988	0.225284	0.11944	0.0436007	2.86312	0.212612	#N/A	0.826715	0.404971	#N/A	#N/A	#N/A	0.221108	0.103327	#N/A	0.14572	#N/A	#N/A	#N/A	0.146331	#N/A	33	ENSG00000249797	LINC02147	lncRNA	long intergenic non-protein coding RNA 2147 [Source:HGNC Symbol;Acc:HGNC:53007]
HLA-DPA1#231389	#N/A	#N/A	#N/A	#N/A	#N/A	#N/A	#N/A	#N/A	#N/A	#N/A	#N/A	#N/A	#N/A	5.70473	4.95486	4.8907	1.63528	2.99113	1.1666	0.754671	1.19729	1.71902	0.963757	0.68211	#N/A	#N/A	#N/A	#N/A	#N/A	#N/A	4.99006	#N/A	3.06404	0.329275	8.38866	0.140779	8.1005	8.71677	7.70939	8.70409	11.4737	5.51347	10.9957	0.38577	0.378931	4.93683	9.07525	0.572478	#N/A	7.5059	9.05206	1.19117	#N/A	#N/A	#N/A	1.13759	#N/A	#N/A	#N/A	0.584547	#N/A	#N/A	#N/A	33	ENSG00000231389	HLA-DPA1	protein_coding	major histocompatibility complex, class II, DP alpha 1 [Source:HGNC Symbol;Acc:HGNC:4938]
LINC01010	#N/A	#N/A	#N/A	#N/A	#N/A	#N/A	#N/A	#N/A	#N/A	#N/A	#N/A	#N/A	#N/A	3.31812	2.10744	2.28181	0.432923	1.01334	#N/A	#N/A	0.550408	0.464101	#N/A	0.294476	0.570368	#N/A	0.944518	#N/A	0.535389	#N/A	2.22362	#N/A	0.683415	#N/A	1.62352	0.0816725	1.47964	2.11889	1.38706	1.81814	2.46139	1.52743	#N/A	1.29628	#N/A	#N/A	#N/A	0.947398	#N/A	#N/A	2.30617	2.81538	1.82196	0.585198	0.715168	0.597357	0.324617	0.551055	#N/A	#N/A	#N/A	0.462847	0.352219	33	ENSG00000236700	LINC01010	lncRNA	long intergenic non-protein coding RNA 1010 [Source:HGNC Symbol;Acc:HGNC:48978]
KLHL6	#N/A	#N/A	#N/A	#N/A	#N/A	#N/A	#N/A	#N/A	#N/A	#N/A	#N/A	#N/A	#N/A	3.89438	2.69733	1.81072	#N/A	0.854986	#N/A	#N/A	0.519777	0.530263	0.605779	0.285697	#N/A	#N/A	#N/A	#N/A	#N/A	#N/A	5.60412	0.279187	0.584758	0.216257	5.77447	0.096901	3.55431	4.2175	4.96558	3.82143	5.69986	4.01354	4.74356	4.33106	4.29831	0.251346	4.18752	4.63578	#N/A	3.94033	6.36694	2.96651	1.44596	#N/A	0.579456	0.503359	#N/A	#N/A	0.495611	#N/A	#N/A	#N/A	#N/A	33	ENSG00000172578	KLHL6	protein_coding	kelch like family member 6 [Source:HGNC Symbol;Acc:HGNC:18653]
HCRTR1	#N/A	#N/A	#N/A	#N/A	#N/A	#N/A	#N/A	#N/A	#N/A	#N/A	#N/A	#N/A	#N/A	1.49548	0.296439	0.388811	#N/A	0.352479	0.165623	0.137043	0.168588	0.189764	0.214776	0.138394	#N/A	#N/A	0.30581	0.198776	#N/A	#N/A	0.772982	#N/A	0.225211	0.0737073	1.37843	0.0347546	2.72209	1.62858	1.22101	1.60137	1.44813	0.894068	1.89605	0.801795	#N/A	#N/A	1.7029	2.22363	#N/A	1.55523	2.03163	1.9905	0.525728	#N/A	#N/A	0.216119	#N/A	#N/A	#N/A	#N/A	#N/A	0.229352	#N/A	33	ENSG00000121764	HCRTR1	protein_coding	hypocretin receptor 1 [Source:HGNC Symbol;Acc:HGNC:4848]
PKD1L1-AS1	#N/A	#N/A	#N/A	#N/A	#N/A	#N/A	#N/A	#N/A	#N/A	#N/A	#N/A	#N/A	#N/A	4.34882	2.41426	1.2616	#N/A	0.804889	0.508413	#N/A	0.430235	0.427126	0.709833	#N/A	#N/A	#N/A	0.918142	0.573111	0.690929	#N/A	2.36848	#N/A	0.545132	#N/A	2.20388	0.065058	1.7382	1.88531	2.84224	3.25937	1.9257	#N/A	2.80247	3.01515	1.61358	#N/A	2.21223	2.43677	#N/A	2.14051	2.50152	3.47606	1.34207	#N/A	0.47495	0.359522	#N/A	0.463559	#N/A	#N/A	#N/A	0.443351	#N/A	33	ENSG00000136275	PKD1L1-AS1	lncRNA	PKD1L1 antisense RNA 1 [Source:HGNC Symbol;Acc:HGNC:21911]
TMEM44	#N/A	#N/A	#N/A	#N/A	#N/A	#N/A	#N/A	#N/A	#N/A	#N/A	#N/A	#N/A	#N/A	1.38808	#N/A	#N/A	#N/A	1.47446	#N/A	#N/A	#N/A	#N/A	0.821268	#N/A	#N/A	#N/A	3.35163	1.48575	1.87978	#N/A	2.32527	#N/A	1.41528	1.0085	4.38124	3.66957	3.70402	4.41114	4.27359	3.80032	5.1056	3.65026	4.67534	3.06251	4.66254	3.11793	3.76882	4.56334	#N/A	4.04715	4.80164	1.12751	1.73561	1.09622	1.10706	#N/A	1.69711	#N/A	#N/A	#N/A	0.921256	1.64188	1.70249	33	ENSG00000145014	TMEM44	protein_coding	transmembrane protein 44 [Source:HGNC Symbol;Acc:HGNC:25120]
CD82	#N/A	#N/A	#N/A	#N/A	#N/A	#N/A	#N/A	#N/A	#N/A	#N/A	#N/A	#N/A	#N/A	1.64775	2.83607	1.79128	#N/A	2.13723	1.80222	2.46551	1.48509	#N/A	0.806561	0.895349	#N/A	#N/A	#N/A	1.67755	1.6742	#N/A	#N/A	#N/A	#N/A	#N/A	3.64691	4.44926	3.88158	4.07075	3.79616	3.61525	4.22852	3.33771	3.42275	2.58154	3.24806	2.6398	2.75869	3.28052	2.51541	3.26103	3.62912	2.19738	#N/A	#N/A	1.57727	1.21562	#N/A	#N/A	#N/A	#N/A	0.546275	#N/A	0.96313	33	ENSG00000085117	CD82	protein_coding	CD82 molecule [Source:HGNC Symbol;Acc:HGNC:6210]
TDRD10	#N/A	#N/A	#N/A	#N/A	#N/A	#N/A	#N/A	#N/A	#N/A	#N/A	#N/A	#N/A	#N/A	#N/A	#N/A	#N/A	0.778585	#N/A	#N/A	#N/A	#N/A	#N/A	#N/A	#N/A	#N/A	#N/A	#N/A	#N/A	2.32864	#N/A	1.30005	#N/A	0.968822	0.679688	5.77167	0.182063	4.51875	5.67885	4.98644	4.82228	6.86957	5.19929	5.39844	5.63614	4.78472	3.85479	4.98696	5.12702	1.69893	4.44003	5.44777	1.78547	1.62185	1.29579	1.09592	1.60131	0.704255	0.962855	#N/A	0.519919	1.11604	1.73171	0.914549	33	ENSG00000163239	TDRD10	protein_coding	tudor domain containing 10 [Source:HGNC Symbol;Acc:HGNC:25316]
TMEM108	2.20081	4.58765	6.40458	4.22028	5.78015	7.37705	5.07939	3.92744	4.63914	#N/A	1.92456	#N/A	2.20819	#N/A	#N/A	0.503684	1.7014	#N/A	#N/A	1.02845	#N/A	#N/A	#N/A	#N/A	0.870932	#N/A	3.59973	4.13741	4.28489	#N/A	0.986727	0.672678	0.604366	#N/A	#N/A	#N/A	#N/A	#N/A	#N/A	#N/A	#N/A	#N/A	#N/A	#N/A	#N/A	#N/A	#N/A	#N/A	#N/A	#N/A	#N/A	4.11296	0.6628	2.32428	4.5443	3.81924	3.49985	4.6651	2.46542	3.15251	#N/A	4.96859	3.90152	32	ENSG00000144868	TMEM108	protein_coding	transmembrane protein 108 [Source:HGNC Symbol;Acc:HGNC:28451]
RASSF3	1.83777	#N/A	#N/A	#N/A	#N/A	#N/A	#N/A	#N/A	#N/A	#N/A	0.719216	#N/A	#N/A	1.90518	2.06041	2.29382	2.12105	2.29076	1.73794	3.94843	1.29003	2.11397	0.600447	2.26663	1.18517	#N/A	#N/A	#N/A	#N/A	1.31436	0.853551	#N/A	0.932307	#N/A	1.00939	1.36235	#N/A	1.25498	#N/A	1.2593	1.62199	1.01177	#N/A	#N/A	#N/A	#N/A	#N/A	#N/A	#N/A	#N/A	1.92263	1.50697	#N/A	1.01249	1.90346	1.5101	1.55805	1.96984	0.883711	1.17732	#N/A	#N/A	#N/A	32	ENSG00000153179	RASSF3	protein_coding	Ras association domain family member 3 [Source:HGNC Symbol;Acc:HGNC:14271]
ACTG1	1.58041	1.84115	0.910493	0.636175	0.980605	#N/A	1.00018	#N/A	1.47046	#N/A	2.22986	#N/A	#N/A	2.96787	2.12656	2.30534	1.71836	3.91102	3.53897	2.15303	4.12945	1.8844	0.839741	3.18904	1.19106	#N/A	2.38725	2.71215	1.87715	1.09979	2.08453	1.12672	1.91471	1.01668	#N/A	#N/A	0.399491	#N/A	#N/A	#N/A	#N/A	#N/A	#N/A	#N/A	#N/A	#N/A	#N/A	#N/A	0.806052	#N/A	#N/A	#N/A	#N/A	#N/A	#N/A	#N/A	#N/A	#N/A	#N/A	#N/A	#N/A	1.2736	1.67952	32	ENSG00000184009	ACTG1	protein_coding	actin gamma 1 [Source:HGNC Symbol;Acc:HGNC:144]
PITPNC1	1.29787	0.88176	#N/A	#N/A	#N/A	#N/A	#N/A	#N/A	#N/A	#N/A	#N/A	#N/A	#N/A	#N/A	#N/A	#N/A	0.88183	#N/A	#N/A	0.818527	0.659126	#N/A	#N/A	1.02454	#N/A	#N/A	1.20016	0.856698	#N/A	#N/A	#N/A	#N/A	#N/A	#N/A	6.01614	5.91893	4.02729	5.80059	4.0947	4.84653	6.26037	5.32484	4.91656	4.0635	4.36332	4.26236	4.49887	4.79219	2.90242	3.71541	5.45197	1.96986	#N/A	1.28304	2.2053	1.18323	1.25267	1.23887	#N/A	#N/A	1.56424	#N/A	#N/A	32	ENSG00000154217	PITPNC1	protein_coding	phosphatidylinositol transfer protein cytoplasmic 1 [Source:HGNC Symbol;Acc:HGNC:21045]
#249806	2.13106	3.76405	3.85084	3.41408	3.26639	4.50951	2.14976	2.87137	3.51251	#N/A	3.91472	1.08258	#N/A	4.15703	3.34918	2.68044	1.30337	4.01412	3.78824	2.52298	2.0248	2.75081	0.905857	4.09816	1.35836	#N/A	4.47361	3.21322	3.01367	2.45671	3.01322	1.08285	3.25409	2.08169	#N/A	#N/A	#N/A	#N/A	#N/A	#N/A	#N/A	#N/A	#N/A	#N/A	#N/A	#N/A	#N/A	#N/A	#N/A	#N/A	#N/A	#N/A	#N/A	#N/A	#N/A	#N/A	#N/A	#N/A	#N/A	#N/A	#N/A	#N/A	2.88794	32	ENSG00000249806		lncRNA	novel transcript
BICC1	1.3768	4.53843	7.52581	5.13139	5.13337	7.15164	5.44102	5.02057	5.48267	#N/A	3.26599	1.30695	2.04747	#N/A	#N/A	#N/A	#N/A	#N/A	#N/A	#N/A	#N/A	#N/A	#N/A	#N/A	#N/A	#N/A	3.76513	4.42091	4.26765	4.97036	#N/A	#N/A	#N/A	#N/A	#N/A	#N/A	#N/A	#N/A	0.348634	#N/A	#N/A	#N/A	1.23491	0.347511	1.49907	#N/A	0.702652	#N/A	#N/A	2.271	#N/A	3.03745	2.57845	2.33732	5.03282	2.6215	4.8591	3.10158	2.97626	#N/A	#N/A	6.83419	5.99974	32	ENSG00000122870	BICC1	protein_coding	BicC family RNA binding protein 1 [Source:HGNC Symbol;Acc:HGNC:19351]
CADPS2	1.31761	2.62386	#N/A	#N/A	#N/A	#N/A	#N/A	#N/A	#N/A	#N/A	#N/A	#N/A	#N/A	#N/A	#N/A	#N/A	#N/A	#N/A	#N/A	#N/A	#N/A	#N/A	#N/A	#N/A	#N/A	2.5751	2.63803	2.68668	3.87588	2.78592	0.445531	#N/A	#N/A	0.589273	7.64221	7.89006	5.84218	7.00798	5.32656	5.84486	8.1976	6.92946	6.8365	5.76678	6.52659	6.24608	6.47603	6.33794	1.92814	5.64898	7.29688	#N/A	0.552657	#N/A	0.73004	#N/A	1.54507	#N/A	#N/A	#N/A	0.517161	2.50388	3.96757	32	ENSG00000081803	CADPS2	protein_coding	calcium dependent secretion activator 2 [Source:HGNC Symbol;Acc:HGNC:16018]
BARD1	1.70532	#N/A	0.558579	#N/A	1.01413	1.15121	1.00254	0.684563	0.972003	#N/A	1.17958	#N/A	0.566027	1.59589	2.2193	1.95887	1.587	2.33221	2.36883	1.41661	1.36715	1.53778	0.906217	1.50505	#N/A	#N/A	1.20128	1.73697	1.22074	#N/A	0.952496	#N/A	0.837776	#N/A	#N/A	#N/A	#N/A	#N/A	#N/A	#N/A	#N/A	#N/A	#N/A	#N/A	#N/A	#N/A	#N/A	#N/A	#N/A	#N/A	0.326967	0.572953	#N/A	0.89954	1.07611	#N/A	2.20103	#N/A	#N/A	4.75187	#N/A	1.5491	#N/A	32	ENSG00000138376	BARD1	protein_coding	BRCA1 associated RING domain 1 [Source:HGNC Symbol;Acc:HGNC:952]
COL21A1	2.14359	3.50886	3.19956	#N/A	5.1321	4.13819	2.62977	1.58995	2.38409	#N/A	#N/A	#N/A	#N/A	1.26345	1.42469	#N/A	#N/A	1.52422	#N/A	#N/A	1.47533	#N/A	#N/A	#N/A	0.931289	#N/A	3.20941	3.00042	4.20337	1.8177	0.979328	#N/A	0.328225	#N/A	#N/A	1.16061	0.73907	0.868741	2.27457	0.891145	#N/A	#N/A	3.38382	1.43083	2.75623	#N/A	2.54577	1.18255	#N/A	3.57561	#N/A	#N/A	#N/A	#N/A	#N/A	#N/A	#N/A	#N/A	#N/A	#N/A	#N/A	4.47741	3.56663	32	ENSG00000124749	COL21A1	protein_coding	collagen type XXI alpha 1 chain [Source:HGNC Symbol;Acc:HGNC:17025]
NEURL1B	1.84998	1.68497	#N/A	#N/A	#N/A	#N/A	#N/A	#N/A	#N/A	#N/A	#N/A	#N/A	#N/A	#N/A	1.26393	#N/A	#N/A	#N/A	1.22901	0.990597	1.0231	#N/A	#N/A	#N/A	#N/A	1.42582	3.92656	1.26839	2.56895	#N/A	0.97851	#N/A	0.986359	0.966851	7.15244	6.5539	6.35396	7.6903	5.25865	5.82447	8.37353	8.3945	6.67157	5.52894	6.96772	6.31166	5.58857	6.49432	1.55192	6.24788	8.29384	#N/A	#N/A	#N/A	#N/A	#N/A	#N/A	#N/A	#N/A	#N/A	#N/A	4.51074	3.7131	32	ENSG00000214357	NEURL1B	protein_coding	neuralized E3 ubiquitin protein ligase 1B [Source:HGNC Symbol;Acc:HGNC:35422]
TCAP	1.14048	0.216369	2.67125	1.63872	3.00959	0.769187	1.40609	2.10366	#N/A	#N/A	#N/A	#N/A	0.909598	3.06363	2.74255	2.72034	2.28266	2.28248	2.24076	0.626361	0.768823	#N/A	0.884203	#N/A	0.726251	#N/A	0.979516	0.794016	2.61129	0.429316	#N/A	#N/A	#N/A	#N/A	#N/A	#N/A	#N/A	#N/A	#N/A	#N/A	#N/A	#N/A	#N/A	#N/A	#N/A	#N/A	#N/A	#N/A	1.09106	#N/A	#N/A	3.58472	1.8731	#N/A	2.69466	#N/A	0.869109	#N/A	1.60586	0.67613	#N/A	1.37234	0.777162	32	ENSG00000173991	TCAP	protein_coding	titin-cap [Source:HGNC Symbol;Acc:HGNC:11610]
#259124	2.32479	2.70727	#N/A	#N/A	#N/A	#N/A	#N/A	#N/A	#N/A	#N/A	#N/A	#N/A	#N/A	#N/A	#N/A	1.26807	#N/A	#N/A	#N/A	2.19932	#N/A	#N/A	#N/A	#N/A	#N/A	0.676643	2.5175	1.89092	3.28104	#N/A	1.59805	#N/A	1.1392	1.3378	4.93174	2.7188	3.26326	4.36181	3.36659	4.04455	5.36615	3.95391	4.25157	3.87691	4.1936	3.68239	3.36805	3.98393	#N/A	3.46399	4.59841	#N/A	1.4968	#N/A	#N/A	#N/A	1.90476	#N/A	#N/A	#N/A	0.833321	2.39063	3.33667	32	ENSG00000259124		lncRNA	novel transcript
KITLG	1.77734	1.65011	#N/A	#N/A	#N/A	#N/A	#N/A	#N/A	#N/A	#N/A	#N/A	#N/A	#N/A	#N/A	#N/A	#N/A	#N/A	#N/A	#N/A	#N/A	#N/A	#N/A	#N/A	1.79805	#N/A	2.10946	2.4872	2.23798	2.05171	2.55328	2.449	#N/A	3.24697	1.83172	7.60348	7.10139	6.32313	6.93726	5.11688	5.84626	8.38264	6.50564	7.10027	4.75379	5.45449	4.4091	4.80706	5.83553	1.79733	5.54348	6.482	#N/A	#N/A	0.785229	#N/A	#N/A	2.09252	#N/A	#N/A	#N/A	#N/A	3.18339	2.9431	32	ENSG00000049130	KITLG	protein_coding	KIT ligand [Source:HGNC Symbol;Acc:HGNC:6343]
ACTB	0.971732	1.33559	1.04048	#N/A	1.27009	#N/A	0.899128	0.440484	0.812631	#N/A	1.14741	#N/A	#N/A	2.8323	1.90298	1.83869	1.56682	3.10251	2.68322	0.95811	2.60676	1.83339	0.705749	2.76145	#N/A	#N/A	2.02261	1.44819	1.04195	#N/A	2.75514	1.29198	1.83859	1.24322	#N/A	#N/A	0.535952	#N/A	#N/A	#N/A	#N/A	0.614519	#N/A	#N/A	#N/A	#N/A	#N/A	#N/A	0.564712	#N/A	0.421883	#N/A	#N/A	#N/A	#N/A	#N/A	#N/A	#N/A	#N/A	#N/A	#N/A	1.8176	1.24133	32	ENSG00000075624	ACTB	protein_coding	actin beta [Source:HGNC Symbol;Acc:HGNC:132]
CTBP2	0.858563	1.3702	#N/A	#N/A	#N/A	#N/A	#N/A	#N/A	#N/A	#N/A	#N/A	#N/A	#N/A	0.888552	0.455387	0.884142	0.933661	1.20743	1.54828	1.74401	0.91108	0.912292	0.600859	1.17596	0.472092	#N/A	#N/A	#N/A	#N/A	#N/A	0.237916	#N/A	#N/A	#N/A	0.26527	#N/A	#N/A	0.216641	0.18322	0.287879	0.320905	0.491217	0.258281	#N/A	#N/A	0.550637	0.293358	0.284732	0.524489	0.256972	0.235381	#N/A	#N/A	0.452888	0.469983	#N/A	0.874183	#N/A	#N/A	#N/A	#N/A	2.41607	#N/A	32	ENSG00000175029	CTBP2	protein_coding	C-terminal binding protein 2 [Source:HGNC Symbol;Acc:HGNC:2495]
PITPNM2	1.43866	2.56015	#N/A	#N/A	#N/A	#N/A	#N/A	#N/A	#N/A	#N/A	#N/A	#N/A	#N/A	0.838236	#N/A	0.746078	#N/A	0.934555	#N/A	1.89759	#N/A	1.54569	#N/A	#N/A	#N/A	#N/A	2.38769	2.21374	2.7791	1.95397	0.511337	#N/A	#N/A	#N/A	0.828074	#N/A	0.90762	1.29319	1.13182	1.02804	0.940293	#N/A	1.35188	1.17764	1.0744	1.02393	1.14907	1.19687	1.04549	1.48328	0.714221	0.646251	#N/A	1.1696	0.872599	1.90963	1.31609	#N/A	#N/A	#N/A	#N/A	#N/A	#N/A	32	ENSG00000090975	PITPNM2	protein_coding	phosphatidylinositol transfer protein membrane associated 2 [Source:HGNC Symbol;Acc:HGNC:21044]
CABP1	0.709351	#N/A	#N/A	#N/A	#N/A	#N/A	#N/A	#N/A	#N/A	#N/A	#N/A	#N/A	#N/A	5.26295	2.81338	3.20328	1.49099	3.94771	1.40252	#N/A	0.940087	0.918595	2.26106	0.570948	#N/A	#N/A	3.33129	2.17314	#N/A	#N/A	2.33469	#N/A	#N/A	0.479086	7.3592	#N/A	4.7755	7.60938	4.38472	5.22063	7.06344	4.31852	6.69881	4.85232	5.71195	3.02209	6.50307	9.39013	#N/A	4.68767	7.45324	1.01308	#N/A	#N/A	#N/A	#N/A	#N/A	#N/A	#N/A	#N/A	#N/A	#N/A	1.02019	32	ENSG00000157782	CABP1	protein_coding	calcium binding protein 1 [Source:HGNC Symbol;Acc:HGNC:1384]
MAFG	1.61942	#N/A	1.62514	0.815018	1.49002	1.10803	2.12782	0.606052	2.70347	#N/A	1.20852	0.505971	1.49125	0.986987	0.603296	1.10228	1.0139	1.09055	#N/A	1.55097	1.14603	1.15144	#N/A	1.33401	1.19461	#N/A	#N/A	#N/A	#N/A	#N/A	1.22192	#N/A	#N/A	#N/A	#N/A	#N/A	#N/A	#N/A	#N/A	#N/A	#N/A	#N/A	#N/A	#N/A	#N/A	#N/A	#N/A	#N/A	#N/A	#N/A	#N/A	2.32733	1.39935	1.54137	2.81911	2.59327	3.11387	2.35978	1.20363	2.67767	#N/A	2.05236	#N/A	32	ENSG00000197063	MAFG	protein_coding	MAF bZIP transcription factor G [Source:HGNC Symbol;Acc:HGNC:6781]
SATB1-AS1	0.490506	#N/A	3.37536	2.78554	1.35075	0.954071	0.753349	1.42449	0.74573	#N/A	0.378433	#N/A	#N/A	4.49729	3.21998	4.09943	0.846821	1.56852	0.684958	#N/A	0.593559	0.629226	0.85403	0.309035	0.788688	#N/A	#N/A	#N/A	#N/A	#N/A	2.27795	#N/A	0.86252	#N/A	#N/A	#N/A	#N/A	#N/A	0.699525	0.73064	0.882527	#N/A	#N/A	#N/A	#N/A	#N/A	#N/A	#N/A	#N/A	#N/A	1.09002	3.10832	1.83908	0.843995	0.696541	0.515234	#N/A	0.86281	#N/A	#N/A	#N/A	#N/A	#N/A	32	ENSG00000228956	SATB1-AS1	lncRNA	SATB1 antisense RNA 1 [Source:HGNC Symbol;Acc:HGNC:50687]
IRAG1	1.17992	0.908372	1.2655	#N/A	2.39886	1.36199	0.984018	#N/A	#N/A	#N/A	#N/A	#N/A	#N/A	2.49041	1.21588	1.40679	#N/A	1.85673	1.69957	#N/A	#N/A	#N/A	1.50118	#N/A	#N/A	#N/A	#N/A	#N/A	2.53305	#N/A	1.26512	#N/A	#N/A	#N/A	9.30702	0.189902	4.05569	5.76188	4.03981	3.84508	5.80011	6.26196	5.89726	3.2559	4.11659	5.14672	4.21031	4.97279	#N/A	6.2227	4.72719	#N/A	#N/A	#N/A	#N/A	#N/A	#N/A	#N/A	#N/A	#N/A	#N/A	2.09501	1.78194	32	ENSG00000072952	IRAG1	protein_coding	inositol 1,4,5-triphosphate receptor associated 1 [Source:HGNC Symbol;Acc:HGNC:7237]
SCHIP1	1.09259	#N/A	0.991445	1.51944	1.13093	1.20588	#N/A	1.74149	1.83354	#N/A	0.767531	#N/A	1.75876	2.40208	1.89926	2.72004	1.42037	1.81327	1.53001	0.790868	#N/A	1.47398	1.02927	0.70986	#N/A	#N/A	2.6049	1.82495	2.42421	#N/A	#N/A	#N/A	#N/A	#N/A	#N/A	#N/A	#N/A	#N/A	#N/A	#N/A	#N/A	#N/A	#N/A	#N/A	#N/A	#N/A	#N/A	#N/A	#N/A	#N/A	#N/A	3.10156	1.54145	#N/A	1.80776	1.10264	0.689928	2.00468	1.57244	0.543995	#N/A	1.82141	0.970116	32	ENSG00000151967	SCHIP1	protein_coding	schwannomin interacting protein 1 [Source:HGNC Symbol;Acc:HGNC:15678]
DIPK1B	0.484832	#N/A	#N/A	#N/A	#N/A	#N/A	#N/A	#N/A	#N/A	#N/A	#N/A	#N/A	#N/A	7.13566	4.58885	4.35083	#N/A	2.35077	0.774254	0.596343	0.790613	0.847307	2.3962	0.440558	#N/A	#N/A	#N/A	1.10277	1.08129	#N/A	4.07731	#N/A	1.3115	#N/A	8.1469	0.110982	5.19871	6.9228	4.67161	5.20867	7.83222	6.38191	6.18888	4.57414	4.88774	0.293726	4.97384	6.93208	#N/A	5.8657	5.41715	#N/A	#N/A	#N/A	#N/A	#N/A	#N/A	#N/A	#N/A	#N/A	#N/A	#N/A	0.721673	32	ENSG00000165716	DIPK1B	protein_coding	divergent protein kinase domain 1B [Source:HGNC Symbol;Acc:HGNC:28290]
LINC00707	0.202191	#N/A	1.14806	0.490547	0.356569	0.340852	0.241122	0.322649	0.291117	#N/A	#N/A	#N/A	0.242283	3.18688	0.46899	0.413623	0.184536	0.34252	#N/A	0.239725	0.295307	0.298449	#N/A	0.154984	0.277589	#N/A	0.334054	0.275746	0.282862	#N/A	1.48758	#N/A	0.285575	#N/A	#N/A	#N/A	#N/A	#N/A	#N/A	#N/A	#N/A	#N/A	#N/A	#N/A	#N/A	#N/A	#N/A	#N/A	#N/A	#N/A	#N/A	4.05533	0.374947	0.247285	0.28161	0.235586	0.171724	0.294452	0.248059	#N/A	#N/A	#N/A	#N/A	32	ENSG00000238266	LINC00707	lncRNA	long intergenic non-protein coding RNA 707 [Source:HGNC Symbol;Acc:HGNC:44691]
#280878	1.33609	2.20759	2.11778	1.68882	1.25109	2.6234	1.86673	2.19517	3.02342	#N/A	1.62535	1.29417	0.843106	1.14279	0.80297	1.55136	1.6685	1.29747	2.31073	1.68662	2.16223	1.64781	#N/A	3.68088	#N/A	#N/A	4.41388	4.02758	4.70948	#N/A	1.93473	1.59224	2.26079	#N/A	#N/A	#N/A	#N/A	#N/A	#N/A	#N/A	#N/A	#N/A	#N/A	#N/A	#N/A	#N/A	#N/A	#N/A	#N/A	0.338379	#N/A	#N/A	#N/A	#N/A	#N/A	#N/A	4.22648	#N/A	#N/A	#N/A	#N/A	1.50154	2.54998	32	ENSG00000280878		lncRNA	novel transcript
BMERB1#166780	0.900147	#N/A	1.84939	1.5535	1.96029	2.80804	1.77845	#N/A	2.46361	#N/A	1.72698	0.895884	1.5389	1.01345	#N/A	#N/A	#N/A	1.11405	#N/A	1.31958	#N/A	1.02643	#N/A	1.14175	1.08834	#N/A	2.156	1.10992	#N/A	#N/A	#N/A	#N/A	#N/A	#N/A	#N/A	#N/A	#N/A	#N/A	#N/A	#N/A	#N/A	#N/A	0.382187	#N/A	0.450105	#N/A	#N/A	#N/A	0.891905	0.536268	#N/A	2.35947	#N/A	#N/A	2.61245	1.50443	1.82332	3.49622	1.46415	1.35829	0.609275	1.48115	1.4687	32	ENSG00000166780	BMERB1	protein_coding	bMERB domain containing 1 [Source:HGNC Symbol;Acc:HGNC:19213]
#251088	0.498161	#N/A	2.67506	2.03421	1.27098	1.10859	0.786011	2.34055	0.912361	#N/A	0.386502	#N/A	1.42113	4.22735	4.49618	3.12	0.561506	1.24975	#N/A	0.515307	#N/A	0.616392	#N/A	#N/A	0.752421	#N/A	1.17093	0.837481	#N/A	#N/A	3.56243	#N/A	0.993233	#N/A	0.788652	#N/A	#N/A	#N/A	#N/A	#N/A	#N/A	0.970927	#N/A	#N/A	#N/A	#N/A	#N/A	#N/A	#N/A	#N/A	#N/A	7.28926	2.98414	0.873499	0.712576	0.482237	0.345329	0.735818	0.594476	#N/A	#N/A	#N/A	#N/A	32	ENSG00000251088		lncRNA	novel transcript
ACTN4#130402	0.708579	1.10512	#N/A	#N/A	#N/A	#N/A	#N/A	#N/A	#N/A	#N/A	#N/A	#N/A	#N/A	1.57821	1.12474	1.20246	#N/A	1.74944	1.32384	1.97043	1.39765	1.04743	0.814487	1.6096	#N/A	#N/A	1.78795	2.12584	1.14856	#N/A	0.34541	#N/A	#N/A	#N/A	0.742146	#N/A	0.900458	0.739209	0.802194	0.751035	0.723389	1.0375	0.764993	0.696893	0.582558	0.586883	0.770658	0.897331	0.76426	0.669194	0.60225	#N/A	#N/A	#N/A	#N/A	#N/A	#N/A	#N/A	#N/A	#N/A	#N/A	#N/A	#N/A	32	ENSG00000130402	ACTN4	protein_coding	actinin alpha 4 [Source:HGNC Symbol;Acc:HGNC:166]
STX3	1.31021	#N/A	#N/A	1.0802	#N/A	#N/A	#N/A	#N/A	#N/A	#N/A	#N/A	#N/A	#N/A	2.84969	2.05687	1.9697	2.04927	2.94756	2.36549	1.5211	3.30355	2.75467	0.809132	1.74794	#N/A	#N/A	#N/A	#N/A	#N/A	#N/A	0.973994	#N/A	0.993744	#N/A	0.574664	0.841464	0.971815	0.554663	0.817676	0.672258	0.652463	0.844814	0.624466	0.684758	0.950658	#N/A	0.745728	0.616736	1.74478	0.847639	0.472186	#N/A	0.817395	#N/A	#N/A	#N/A	#N/A	#N/A	#N/A	#N/A	#N/A	#N/A	#N/A	32	ENSG00000166900	STX3	protein_coding	syntaxin 3 [Source:HGNC Symbol;Acc:HGNC:11438]
ABCC9	0.638866	2.51113	5.19292	2.88046	4.68822	3.48568	3.98397	2.8004	2.45135	#N/A	3.16208	#N/A	#N/A	4.34594	3.03854	2.07898	2.13105	4.73145	3.60417	3.00324	3.28341	2.86106	1.09514	2.81388	#N/A	#N/A	3.56447	3.24177	3.95504	3.02163	2.45843	0.728225	1.80549	0.753365	#N/A	#N/A	#N/A	#N/A	#N/A	#N/A	#N/A	#N/A	#N/A	#N/A	#N/A	#N/A	#N/A	#N/A	#N/A	#N/A	#N/A	#N/A	#N/A	#N/A	#N/A	#N/A	0.758847	#N/A	#N/A	#N/A	#N/A	3.70287	4.67571	32	ENSG00000069431	ABCC9	protein_coding	ATP binding cassette subfamily C member 9 [Source:HGNC Symbol;Acc:HGNC:60]
FGD3	0.209585	#N/A	#N/A	#N/A	#N/A	#N/A	#N/A	#N/A	#N/A	#N/A	#N/A	#N/A	#N/A	4.45754	1.98753	1.29384	#N/A	0.588379	0.398537	0.316666	0.376918	#N/A	#N/A	0.194406	#N/A	#N/A	#N/A	#N/A	#N/A	#N/A	2.06706	#N/A	0.425136	#N/A	7.52928	0.0858185	3.55382	8.16517	3.56177	4.09043	7.41088	3.61995	3.54844	4.49457	3.21182	0.135716	4.15368	5.02903	0.39221	2.94652	5.1755	1.54492	0.900562	#N/A	0.469529	0.365166	#N/A	#N/A	#N/A	#N/A	#N/A	#N/A	#N/A	32	ENSG00000127084	FGD3	protein_coding	FYVE, RhoGEF and PH domain containing 3 [Source:HGNC Symbol;Acc:HGNC:16027]
#257022	0.90772	3.97823	3.90928	3.21092	3.36605	5.57453	2.72641	2.9997	4.12806	#N/A	3.11789	#N/A	#N/A	4.00539	4.19929	2.38885	4.82461	3.80692	2.68074	1.84161	2.1349	2.9627	0.764901	2.69878	#N/A	#N/A	4.72131	2.49929	7.06798	#N/A	3.35871	2.48175	2.83949	0.919311	#N/A	#N/A	0.365439	#N/A	#N/A	#N/A	#N/A	#N/A	#N/A	#N/A	#N/A	#N/A	#N/A	#N/A	#N/A	#N/A	#N/A	#N/A	#N/A	#N/A	#N/A	#N/A	3.30467	#N/A	#N/A	#N/A	#N/A	4.49952	5.26575	32	ENSG00000257022		lncRNA	novel transcript
TPST1	0.861249	#N/A	#N/A	#N/A	#N/A	#N/A	#N/A	#N/A	#N/A	#N/A	#N/A	#N/A	#N/A	#N/A	#N/A	#N/A	#N/A	#N/A	#N/A	#N/A	#N/A	#N/A	#N/A	#N/A	#N/A	1.00148	1.98929	1.79429	3.12004	#N/A	0.740923	#N/A	0.995557	1.29601	1.94268	1.51947	2.12708	1.91221	2.03342	2.128	1.95424	1.90033	1.83403	1.79941	1.85166	2.0042	1.58449	1.78063	#N/A	1.71493	2.07828	0.561635	0.662719	0.821794	1.06913	0.915403	#N/A	#N/A	#N/A	#N/A	0.998311	2.67634	2.0553	32	ENSG00000169902	TPST1	protein_coding	tyrosylprotein sulfotransferase 1 [Source:HGNC Symbol;Acc:HGNC:12020]
HLA-C#204525	0.597711	#N/A	#N/A	#N/A	#N/A	#N/A	#N/A	#N/A	#N/A	#N/A	#N/A	#N/A	#N/A	4.16063	2.63359	2.13385	1.75472	4.13143	3.0294	2.59071	2.76755	2.26699	2.54151	2.06644	#N/A	#N/A	#N/A	#N/A	#N/A	#N/A	1.96533	#N/A	1.62527	1.32478	8.25165	6.38359	7.48114	12.3007	5.76569	6.27904	10.5306	8.30892	9.60409	6.26456	8.11763	8.54463	7.59663	10.4212	1.64251	7.82972	8.25964	#N/A	#N/A	#N/A	#N/A	#N/A	#N/A	#N/A	#N/A	#N/A	#N/A	#N/A	#N/A	32	ENSG00000204525	HLA-C	protein_coding	major histocompatibility complex, class I, C [Source:HGNC Symbol;Acc:HGNC:4933]
MLLT11	0.393114	#N/A	1.36918	#N/A	0.749108	#N/A	0.487699	#N/A	#N/A	#N/A	0.327409	#N/A	0.757603	1.48955	1.38859	0.878068	#N/A	0.993014	#N/A	#N/A	#N/A	#N/A	#N/A	#N/A	#N/A	#N/A	#N/A	#N/A	0.636929	#N/A	0.940075	#N/A	0.506197	#N/A	1.64761	#N/A	2.10031	1.78245	1.99822	1.91529	1.58475	1.16687	1.77577	0.777679	1.09275	#N/A	1.35912	2.0578	#N/A	1.95677	#N/A	2.45691	1.40396	#N/A	0.540998	0.395575	0.32524	0.571072	#N/A	#N/A	#N/A	#N/A	#N/A	32	ENSG00000213190	MLLT11	protein_coding	MLLT11 transcription factor 7 cofactor [Source:HGNC Symbol;Acc:HGNC:16997]
PHACTR4	0.604551	1.11139	#N/A	#N/A	#N/A	#N/A	#N/A	#N/A	#N/A	#N/A	0.57602	#N/A	#N/A	0.862553	0.759984	0.749134	1.01651	0.776525	1.18808	1.35023	0.834014	1.02744	0.484438	1.05987	0.518852	#N/A	0.452441	0.448666	0.528895	#N/A	0.465573	#N/A	0.418691	0.402825	#N/A	#N/A	#N/A	#N/A	#N/A	#N/A	#N/A	#N/A	#N/A	#N/A	#N/A	#N/A	#N/A	#N/A	0.803489	#N/A	#N/A	0.416602	0.389401	0.596863	0.762445	1.00487	1.76031	1.01454	#N/A	1.51784	#N/A	0.967986	0.900303	32	ENSG00000204138	PHACTR4	protein_coding	phosphatase and actin regulator 4 [Source:HGNC Symbol;Acc:HGNC:25793]
ATP8A2	0.849429	#N/A	1.7136	2.34908	1.9364	2.17152	#N/A	1.20659	#N/A	#N/A	0.725446	#N/A	#N/A	3.1396	2.22076	1.85668	#N/A	2.36316	#N/A	0.781734	#N/A	#N/A	0.802894	0.58126	1.12155	#N/A	1.91097	#N/A	1.18295	#N/A	1.77873	#N/A	#N/A	#N/A	2.07801	#N/A	1.21089	2.20819	1.21051	1.66067	2.22203	2.1156	1.13366	1.0811	#N/A	#N/A	#N/A	1.12639	#N/A	0.831351	2.2883	1.45019	1.35618	#N/A	#N/A	#N/A	#N/A	#N/A	#N/A	#N/A	#N/A	#N/A	#N/A	32	ENSG00000132932	ATP8A2	protein_coding	ATPase phospholipid transporting 8A2 [Source:HGNC Symbol;Acc:HGNC:13533]
EPSTI1	1.42899	#N/A	#N/A	#N/A	#N/A	#N/A	#N/A	#N/A	#N/A	#N/A	#N/A	#N/A	#N/A	1.31022	1.40313	1.03842	1.01184	1.55545	#N/A	1.78654	#N/A	#N/A	#N/A	1.40791	#N/A	#N/A	#N/A	#N/A	#N/A	#N/A	1.16363	#N/A	1.56415	1.98873	7.175	3.8094	4.82515	7.20173	4.51369	5.3155	8.85045	5.16339	5.88505	4.91748	5.45361	7.37798	5.43672	5.88678	1.32905	4.59087	6.2013	1.51841	1.46935	#N/A	1.82166	#N/A	#N/A	#N/A	#N/A	#N/A	2.03992	#N/A	#N/A	32	ENSG00000133106	EPSTI1	protein_coding	epithelial stromal interaction 1 [Source:HGNC Symbol;Acc:HGNC:16465]
TMEM161A	1.1127	#N/A	2.91572	1.7518	1.88098	2.55188	2.19527	1.53459	2.24906	#N/A	1.89681	#N/A	1.16871	1.90244	1.50007	1.42814	1.49677	1.42536	1.58974	4.241	#N/A	1.83731	#N/A	#N/A	#N/A	#N/A	2.4631	3.06372	2.35809	#N/A	1.07226	#N/A	#N/A	#N/A	#N/A	#N/A	#N/A	#N/A	#N/A	#N/A	#N/A	#N/A	#N/A	#N/A	#N/A	#N/A	#N/A	#N/A	#N/A	#N/A	#N/A	1.79155	1.21921	1.38023	1.77849	1.22148	2.28755	2.1516	1.47012	2.07424	#N/A	1.59482	#N/A	32	ENSG00000064545	TMEM161A	protein_coding	transmembrane protein 161A [Source:HGNC Symbol;Acc:HGNC:26020]
FOXO3	0.521137	3.20445	1.05212	1.14733	1.14188	1.5633	1.34452	1.11454	1.70032	#N/A	1.40058	#N/A	0.619258	#N/A	0.682745	0.403511	#N/A	#N/A	0.532244	1.22311	0.455492	0.726783	#N/A	1.09885	#N/A	#N/A	#N/A	0.485515	0.893886	#N/A	#N/A	#N/A	#N/A	#N/A	#N/A	#N/A	#N/A	#N/A	#N/A	#N/A	#N/A	#N/A	#N/A	#N/A	#N/A	#N/A	#N/A	#N/A	0.458219	#N/A	#N/A	0.384146	0.351064	0.43244	1.02104	1.14885	1.81913	1.37386	0.841179	0.71334	#N/A	1.36955	1.44698	32	ENSG00000118689	FOXO3	protein_coding	forkhead box O3 [Source:HGNC Symbol;Acc:HGNC:3821]
DIRC3-AS1	1.01061	0.674587	5.58182	2.45741	4.73409	4.26898	2.21439	3.14958	3.77919	#N/A	0.64495	#N/A	1.534	0.874748	0.774409	2.50985	1.37993	#N/A	#N/A	#N/A	1.40569	#N/A	#N/A	0.714205	1.28358	#N/A	2.33957	1.4254	2.88694	0.647597	#N/A	#N/A	#N/A	#N/A	0.659444	#N/A	#N/A	#N/A	#N/A	#N/A	#N/A	#N/A	#N/A	#N/A	#N/A	#N/A	#N/A	#N/A	#N/A	#N/A	#N/A	1.41014	#N/A	1.40804	1.8648	0.91713	1.01828	0.670563	1.72514	#N/A	#N/A	1.4114	1.68006	32	ENSG00000233143	DIRC3-AS1	lncRNA	DIRC3 antisense RNA 1 [Source:HGNC Symbol;Acc:HGNC:50636]
KANSL3	0.651548	1.20581	1.13267	0.445284	1.297	1.68245	1.34781	0.846783	2.56591	#N/A	1.18316	#N/A	0.811848	0.370174	0.441732	#N/A	0.679113	#N/A	#N/A	1.299	#N/A	0.725358	#N/A	#N/A	0.548872	#N/A	1.21265	0.830807	1.36255	#N/A	0.337931	#N/A	#N/A	#N/A	#N/A	#N/A	#N/A	#N/A	#N/A	#N/A	#N/A	#N/A	#N/A	#N/A	#N/A	#N/A	#N/A	#N/A	0.599173	#N/A	#N/A	0.543115	#N/A	0.505048	0.869032	0.742067	3.07405	1.53474	0.66987	0.933248	#N/A	0.940768	0.957129	32	ENSG00000114982	KANSL3	protein_coding	KAT8 regulatory NSL complex subunit 3 [Source:HGNC Symbol;Acc:HGNC:25473]
ZFAND3	0.435933	#N/A	0.333429	#N/A	0.528451	0.846225	0.711009	#N/A	0.946131	#N/A	0.793027	#N/A	0.503656	0.515357	0.367018	0.690579	0.792645	0.621556	0.611123	1.86959	0.716148	0.753316	#N/A	1.45886	0.595999	#N/A	#N/A	#N/A	#N/A	#N/A	0.446929	#N/A	0.420987	#N/A	#N/A	#N/A	#N/A	#N/A	#N/A	#N/A	#N/A	#N/A	#N/A	#N/A	#N/A	#N/A	#N/A	#N/A	0.929053	#N/A	#N/A	0.208171	0.289084	0.814264	0.765684	0.555634	1.79464	0.930242	0.599501	0.815248	#N/A	0.552594	#N/A	32	ENSG00000156639	ZFAND3	protein_coding	zinc finger AN1-type containing 3 [Source:HGNC Symbol;Acc:HGNC:18019]
GREB1L	#N/A	5.02409	8.11403	5.44307	5.07615	6.02876	5.24857	4.30514	5.62868	#N/A	4.09656	1.30928	2.67673	#N/A	#N/A	#N/A	0.683157	#N/A	#N/A	#N/A	#N/A	#N/A	#N/A	#N/A	#N/A	#N/A	4.0226	3.86639	4.55026	6.18875	2.01397	2.23852	2.01335	0.988879	#N/A	#N/A	#N/A	#N/A	#N/A	#N/A	#N/A	#N/A	#N/A	#N/A	#N/A	#N/A	#N/A	#N/A	#N/A	#N/A	#N/A	4.65413	3.06279	3.57637	6.65243	6.04682	4.44404	4.66919	3.94398	2.03716	0.765919	5.30894	3.31194	32	ENSG00000141449	GREB1L	protein_coding	GREB1 like retinoic acid receptor coactivator [Source:HGNC Symbol;Acc:HGNC:31042]
MRTFB	#N/A	2.48785	#N/A	#N/A	#N/A	#N/A	#N/A	#N/A	#N/A	#N/A	#N/A	#N/A	#N/A	1.16052	1.4535	1.40206	1.39852	1.19099	1.50864	1.94995	1.44998	1.73399	0.674693	1.48187	0.813778	0.626163	1.5984	1.43827	1.41341	1.82608	0.40113	0.604799	0.628583	#N/A	0.23935	#N/A	#N/A	#N/A	#N/A	0.202412	0.195548	0.410985	#N/A	#N/A	#N/A	#N/A	#N/A	#N/A	1.13085	#N/A	0.401295	#N/A	#N/A	#N/A	#N/A	#N/A	1.06276	0.829152	#N/A	0.697683	#N/A	1.86414	2.24634	32	ENSG00000186260	MRTFB	protein_coding	myocardin related transcription factor B [Source:HGNC Symbol;Acc:HGNC:29819]
NAV3	#N/A	2.87432	2.68666	1.84516	3.30633	3.73049	2.35652	#N/A	2.73366	#N/A	1.62649	#N/A	0.999006	#N/A	#N/A	#N/A	#N/A	#N/A	#N/A	#N/A	#N/A	#N/A	#N/A	#N/A	#N/A	#N/A	3.11248	4.27161	4.19879	2.35135	#N/A	#N/A	#N/A	#N/A	1.00289	#N/A	0.933601	1.27071	#N/A	1.69389	2.31855	2.13553	0.93345	#N/A	#N/A	#N/A	#N/A	#N/A	#N/A	#N/A	2.89855	3.80085	2.46486	1.9548	4.78131	3.09188	2.8739	3.62367	2.2133	#N/A	1.29166	3.1498	4.13487	32	ENSG00000067798	NAV3	protein_coding	neuron navigator 3 [Source:HGNC Symbol;Acc:HGNC:15998]
MBNL2	#N/A	1.53121	#N/A	#N/A	#N/A	0.509951	#N/A	#N/A	0.896602	#N/A	0.808237	#N/A	#N/A	0.531657	0.576476	0.623931	0.504011	0.524903	0.580405	1.65125	0.52008	0.997007	0.359392	1.40024	#N/A	#N/A	0.536601	0.614354	1.0214	#N/A	1.01194	0.67472	1.01189	0.660603	#N/A	#N/A	#N/A	#N/A	0.368791	#N/A	#N/A	#N/A	0.309323	0.206954	0.436515	#N/A	0.248353	#N/A	#N/A	0.620982	#N/A	#N/A	#N/A	#N/A	#N/A	#N/A	1.6102	#N/A	#N/A	1.01192	#N/A	1.33634	2.11822	32	ENSG00000139793	MBNL2	protein_coding	muscleblind like splicing regulator 2 [Source:HGNC Symbol;Acc:HGNC:16746]
HIBADH	#N/A	1.71955	1.71784	1.20741	1.56314	2.685	1.84277	1.64104	2.87599	#N/A	1.78485	#N/A	0.864452	0.395626	0.441097	#N/A	#N/A	0.453318	0.58914	1.82609	#N/A	0.779643	#N/A	0.938686	0.78066	#N/A	0.789298	1.05267	1.51778	2.05749	#N/A	#N/A	#N/A	#N/A	#N/A	#N/A	#N/A	#N/A	#N/A	#N/A	#N/A	#N/A	#N/A	#N/A	#N/A	#N/A	#N/A	#N/A	#N/A	#N/A	#N/A	0.539999	0.741125	0.834334	1.06074	1.53513	2.56421	1.73766	0.936028	#N/A	#N/A	1.40802	1.5459	32	ENSG00000106049	HIBADH	protein_coding	3-hydroxyisobutyrate dehydrogenase [Source:HGNC Symbol;Acc:HGNC:4907]
ELN	#N/A	4.06401	0.667154	#N/A	0.791096	1.68306	#N/A	#N/A	#N/A	#N/A	#N/A	#N/A	#N/A	#N/A	#N/A	#N/A	#N/A	#N/A	#N/A	#N/A	#N/A	#N/A	#N/A	#N/A	#N/A	#N/A	3.30603	2.37614	4.43563	#N/A	0.915653	#N/A	0.852206	#N/A	7.12494	4.37054	4.10331	6.27434	3.55421	4.36753	6.71917	5.14418	5.35675	3.62025	6.00777	5.39857	5.27809	6.08564	1.07058	4.59814	4.97987	1.55216	#N/A	#N/A	1.1491	1.2425	#N/A	1.20396	#N/A	#N/A	#N/A	2.7466	1.49492	32	ENSG00000049540	ELN	protein_coding	elastin [Source:HGNC Symbol;Acc:HGNC:3327]
FAM174B	#N/A	2.40528	#N/A	#N/A	#N/A	#N/A	#N/A	#N/A	#N/A	#N/A	#N/A	#N/A	#N/A	1.0048	1.01989	0.80705	0.899536	1.12215	0.795539	1.19749	0.985787	1.01344	0.728965	1.3718	#N/A	#N/A	1.51748	1.28942	1.55131	1.72629	0.376355	#N/A	#N/A	#N/A	#N/A	#N/A	#N/A	#N/A	0.323016	0.319487	#N/A	#N/A	0.395681	#N/A	0.467301	#N/A	#N/A	0.301526	#N/A	0.303521	#N/A	1.47348	1.26537	1.77188	1.64311	1.1042	2.01601	2.17196	#N/A	#N/A	#N/A	1.8328	3.54365	32	ENSG00000185442	FAM174B	protein_coding	family with sequence similarity 174 member B [Source:HGNC Symbol;Acc:HGNC:34339]
FANCC	#N/A	1.79972	#N/A	#N/A	#N/A	0.873419	0.665082	#N/A	0.860115	#N/A	0.882618	#N/A	0.601523	1.07107	0.968092	0.72226	#N/A	1.58973	1.32742	3.07435	1.47941	1.08549	0.399086	1.47101	0.759369	#N/A	1.63467	1.59037	2.3363	1.14909	0.34603	#N/A	#N/A	#N/A	#N/A	#N/A	#N/A	#N/A	#N/A	#N/A	#N/A	#N/A	#N/A	#N/A	#N/A	#N/A	#N/A	#N/A	#N/A	#N/A	#N/A	0.940153	#N/A	0.599105	1.11426	0.935143	1.60934	1.41322	1.0008	1.16808	#N/A	1.5549	0.76384	32	ENSG00000158169	FANCC	protein_coding	FA complementation group C [Source:HGNC Symbol;Acc:HGNC:3584]
DCLK1	#N/A	3.55304	2.37535	#N/A	1.28885	3.78982	1.59136	1.73733	4.32308	#N/A	#N/A	#N/A	#N/A	#N/A	#N/A	#N/A	#N/A	#N/A	#N/A	#N/A	#N/A	#N/A	#N/A	#N/A	#N/A	#N/A	2.33439	2.56761	2.66931	#N/A	#N/A	#N/A	#N/A	#N/A	6.09244	5.09102	4.36199	5.73142	4.18237	4.54316	5.94534	5.00764	5.39026	3.20866	4.86589	4.14321	5.17217	5.55987	#N/A	5.29458	3.35804	1.30015	#N/A	#N/A	2.56474	1.66054	#N/A	0.631219	#N/A	#N/A	#N/A	3.57732	3.21064	32	ENSG00000133083	DCLK1	protein_coding	doublecortin like kinase 1 [Source:HGNC Symbol;Acc:HGNC:2700]
NDFIP2	#N/A	2.76593	2.35333	1.37983	1.95716	2.33738	2.15568	1.65764	2.47071	#N/A	1.82397	#N/A	1.59447	0.627607	0.426264	1.19149	0.938685	#N/A	#N/A	1.51031	#N/A	1.40829	#N/A	#N/A	1.18967	#N/A	2.35276	2.92435	2.84187	#N/A	0.691117	#N/A	#N/A	#N/A	#N/A	#N/A	#N/A	#N/A	#N/A	#N/A	#N/A	#N/A	#N/A	#N/A	#N/A	#N/A	#N/A	#N/A	#N/A	#N/A	#N/A	1.31017	1.24594	1.40049	1.48088	1.00961	2.2912	2.30375	1.73048	1.56407	#N/A	2.6412	2.28118	32	ENSG00000102471	NDFIP2	protein_coding	Nedd4 family interacting protein 2 [Source:HGNC Symbol;Acc:HGNC:18537]
FNIP1	#N/A	1.29415	1.39685	1.19564	1.23232	2.24122	1.68455	0.98849	2.18218	#N/A	1.72268	#N/A	0.999625	0.555708	0.320859	0.37942	0.774648	0.698599	0.510183	1.27561	#N/A	0.605092	#N/A	1.09754	1.12039	#N/A	#N/A	#N/A	0.442428	#N/A	#N/A	#N/A	#N/A	#N/A	#N/A	#N/A	#N/A	#N/A	#N/A	#N/A	#N/A	#N/A	#N/A	#N/A	#N/A	#N/A	#N/A	#N/A	#N/A	#N/A	#N/A	1.05787	0.682841	0.736912	1.99115	1.29156	3.07978	1.93602	1.10277	1.76152	#N/A	0.573088	0.795201	32	ENSG00000217128	FNIP1	protein_coding	folliculin interacting protein 1 [Source:HGNC Symbol;Acc:HGNC:29418]
ACACA#278540	#N/A	1.473	0.90323	0.819276	0.905942	1.41851	0.874313	0.929417	1.88243	#N/A	1.23403	#N/A	0.767959	#N/A	#N/A	#N/A	#N/A	#N/A	#N/A	0.993799	#N/A	#N/A	#N/A	1.38169	0.703573	#N/A	0.748591	0.482965	1.35749	2.13155	0.311362	#N/A	0.371724	#N/A	#N/A	#N/A	#N/A	#N/A	#N/A	#N/A	#N/A	#N/A	#N/A	#N/A	#N/A	#N/A	#N/A	#N/A	0.584054	#N/A	#N/A	0.916686	0.749542	1.12822	1.24462	1.14261	2.7802	1.65491	1.10165	1.25673	0.453366	1.18971	1.21879	32	ENSG00000278540	ACACA	protein_coding	acetyl-CoA carboxylase alpha [Source:HGNC Symbol;Acc:HGNC:84]
USP40	#N/A	1.41898	0.953479	0.856782	1.41406	2.13713	1.26239	0.760213	1.42829	#N/A	1.06152	#N/A	0.762165	0.340679	#N/A	0.51196	0.681299	#N/A	#N/A	1.05016	#N/A	0.627936	#N/A	0.995242	0.855638	#N/A	0.752096	1.22162	1.22686	1.32721	0.572589	#N/A	0.418948	#N/A	#N/A	#N/A	#N/A	#N/A	#N/A	#N/A	#N/A	#N/A	#N/A	#N/A	#N/A	#N/A	#N/A	#N/A	#N/A	#N/A	#N/A	0.541125	0.50711	0.886777	1.00386	#N/A	2.36956	1.12689	0.709377	#N/A	#N/A	1.85575	2.39472	32	ENSG00000085982	USP40	protein_coding	ubiquitin specific peptidase 40 [Source:HGNC Symbol;Acc:HGNC:20069]
MB	#N/A	0.223257	5.22332	3.38585	1.69574	0.58964	1.04293	3.34619	#N/A	#N/A	0.445466	#N/A	1.82735	3.86625	2.71339	2.78786	0.675521	3.08163	1.7005	0.647937	0.984526	#N/A	0.747324	#N/A	0.583844	#N/A	1.57529	1.92902	1.03124	#N/A	#N/A	#N/A	#N/A	#N/A	#N/A	#N/A	#N/A	#N/A	#N/A	#N/A	#N/A	#N/A	#N/A	#N/A	#N/A	#N/A	#N/A	#N/A	1.01508	#N/A	#N/A	5.07444	3.15678	2.13599	0.533617	0.502759	0.222768	#N/A	0.402983	0.366182	#N/A	#N/A	0.376991	32	ENSG00000198125	MB	protein_coding	myoglobin [Source:HGNC Symbol;Acc:HGNC:6915]
KLF13#169926	#N/A	1.35319	#N/A	0.549691	#N/A	#N/A	0.825905	0.477399	#N/A	#N/A	1.38583	#N/A	#N/A	0.573764	0.831469	0.95747	1.22009	0.576264	0.892445	1.46726	0.974174	1.39574	#N/A	1.72274	#N/A	#N/A	1.2881	1.3565	0.956487	#N/A	1.41503	1.31253	1.37431	0.85902	#N/A	#N/A	#N/A	#N/A	#N/A	#N/A	#N/A	#N/A	#N/A	#N/A	#N/A	#N/A	#N/A	#N/A	#N/A	#N/A	0.562939	0.857866	1.1241	1.64791	0.972935	1.40943	2.51092	2.29211	0.778231	1.01933	#N/A	#N/A	#N/A	32	ENSG00000169926	KLF13	protein_coding	Kruppel like factor 13 [Source:HGNC Symbol;Acc:HGNC:13672]
RPS14	#N/A	0.071264	0.0783078	#N/A	0.082956	#N/A	0.0670193	#N/A	#N/A	#N/A	#N/A	#N/A	#N/A	0.0516857	0.0711262	0.100247	0.0196884	0.0904463	0.0535775	0.0507865	0.0707874	#N/A	#N/A	#N/A	#N/A	#N/A	0.0484994	0.0709396	0.0491791	#N/A	0.0442899	#N/A	#N/A	#N/A	0.0962916	#N/A	0.0683018	0.10997	#N/A	#N/A	0.151129	0.046401	0.1279	0.0399383	0.044484	0.0180323	0.0884792	0.0837101	0.0535492	0.0785577	0.0909286	0.113381	#N/A	#N/A	#N/A	#N/A	#N/A	#N/A	#N/A	#N/A	#N/A	0.0894267	#N/A	32	ENSG00000164587	RPS14	protein_coding	ribosomal protein S14 [Source:HGNC Symbol;Acc:HGNC:10387]
MED13L	#N/A	0.909838	#N/A	0.384684	#N/A	0.591054	0.715771	#N/A	0.628128	#N/A	0.771823	#N/A	0.395195	0.390399	0.351651	#N/A	0.67951	0.489902	0.465374	0.873881	0.573363	0.767302	#N/A	1.04139	0.359435	#N/A	#N/A	#N/A	#N/A	1.03735	0.575242	#N/A	0.526502	#N/A	#N/A	#N/A	#N/A	#N/A	#N/A	#N/A	#N/A	0.222997	#N/A	#N/A	#N/A	#N/A	#N/A	0.163893	0.574169	#N/A	#N/A	0.363954	#N/A	#N/A	0.997903	0.830017	1.67995	1.3062	0.463801	0.728318	#N/A	0.924547	1.14744	32	ENSG00000123066	MED13L	protein_coding	mediator complex subunit 13L [Source:HGNC Symbol;Acc:HGNC:22962]
CLK4	#N/A	1.48397	0.976177	0.813536	1.16356	1.41263	1.12612	0.89015	1.39116	#N/A	1.47053	#N/A	0.65664	0.290582	0.600146	0.532231	#N/A	0.588456	#N/A	1.11784	#N/A	1.01131	#N/A	0.898169	0.590796	#N/A	1.00344	#N/A	0.722554	#N/A	#N/A	#N/A	0.521123	#N/A	#N/A	#N/A	#N/A	#N/A	#N/A	#N/A	#N/A	#N/A	#N/A	#N/A	#N/A	#N/A	#N/A	#N/A	#N/A	#N/A	#N/A	0.769249	0.725372	0.757845	0.889676	0.854177	3.3922	1.93887	1.06884	1.87608	#N/A	0.701183	1.52581	32	ENSG00000113240	CLK4	protein_coding	CDC like kinase 4 [Source:HGNC Symbol;Acc:HGNC:13659]
UBE2E3	#N/A	1.30986	0.711979	0.574369	#N/A	1.84864	1.30077	0.518144	2.06377	#N/A	1.83814	#N/A	0.458201	0.493416	#N/A	0.50157	#N/A	0.704487	0.646471	2.11995	#N/A	0.785088	#N/A	0.677962	0.738481	#N/A	#N/A	0.528321	1.00342	#N/A	#N/A	#N/A	#N/A	#N/A	#N/A	#N/A	0.251733	#N/A	0.250187	0.283182	#N/A	#N/A	#N/A	#N/A	#N/A	#N/A	#N/A	#N/A	#N/A	#N/A	0.261825	0.603796	0.481447	0.761656	1.5297	1.10856	1.16081	1.36156	#N/A	1.4436	#N/A	0.909712	#N/A	32	ENSG00000170035	UBE2E3	protein_coding	ubiquitin conjugating enzyme E2 E3 [Source:HGNC Symbol;Acc:HGNC:12479]
CNKSR3	#N/A	2.54345	#N/A	#N/A	#N/A	#N/A	#N/A	#N/A	#N/A	#N/A	#N/A	#N/A	#N/A	1.39356	1.83563	1.17499	#N/A	2.59653	1.4231	1.72122	1.57639	#N/A	#N/A	#N/A	#N/A	#N/A	3.61508	2.0404	2.46505	#N/A	#N/A	#N/A	#N/A	#N/A	1.29097	#N/A	0.919178	1.26855	1.63636	1.47371	1.33239	0.66961	1.54827	1.23969	1.39421	1.05414	1.14839	1.38307	#N/A	1.67975	0.925062	2.22058	0.755666	#N/A	2.56689	#N/A	#N/A	1.30818	#N/A	#N/A	#N/A	3.00313	3.78087	32	ENSG00000153721	CNKSR3	protein_coding	CNKSR family member 3 [Source:HGNC Symbol;Acc:HGNC:23034]
NDUFA5	#N/A	0.619919	6.73527	3.3461	2.43723	2.00599	0.951421	2.15522	0.904242	#N/A	0.740105	#N/A	1.23908	3.11743	2.39131	3.20275	0.916186	1.75839	0.782099	#N/A	0.835318	#N/A	#N/A	0.646173	#N/A	#N/A	1.61532	0.984472	0.744405	#N/A	2.54202	0.385314	0.966218	0.392334	#N/A	#N/A	#N/A	#N/A	#N/A	#N/A	#N/A	#N/A	#N/A	#N/A	#N/A	#N/A	#N/A	#N/A	#N/A	#N/A	#N/A	3.3376	0.981881	#N/A	#N/A	0.881758	0.387975	1.03069	#N/A	#N/A	#N/A	0.881791	0.949846	32	ENSG00000128609	NDUFA5	protein_coding	NADH:ubiquinone oxidoreductase subunit A5 [Source:HGNC Symbol;Acc:HGNC:7688]
HAS2	#N/A	0.434881	4.20729	2.28024	1.35154	0.977535	0.610247	1.76064	0.694555	#N/A	#N/A	#N/A	#N/A	#N/A	#N/A	#N/A	#N/A	#N/A	#N/A	#N/A	#N/A	#N/A	#N/A	#N/A	#N/A	#N/A	1.38251	0.945844	0.728677	#N/A	2.11983	#N/A	0.777586	0.260222	2.54683	#N/A	2.06517	2.57822	#N/A	2.56274	3.64787	5.15419	#N/A	1.01288	#N/A	1.46419	#N/A	0.899205	0.567534	#N/A	3.07727	4.27914	2.2774	#N/A	0.840774	0.527439	0.400233	#N/A	#N/A	#N/A	#N/A	0.613304	0.512241	32	ENSG00000170961	HAS2	protein_coding	hyaluronan synthase 2 [Source:HGNC Symbol;Acc:HGNC:4819]
NMT1	#N/A	1.22959	0.555227	0.595044	1.02984	0.836737	0.640396	0.706931	0.880894	#N/A	1.1631	#N/A	0.466594	0.48049	0.433665	0.626393	0.729447	0.752562	0.740828	1.18936	0.804905	#N/A	#N/A	1.40748	0.628872	#N/A	0.844734	0.799969	0.646735	#N/A	#N/A	#N/A	#N/A	#N/A	#N/A	#N/A	#N/A	#N/A	#N/A	#N/A	#N/A	#N/A	#N/A	#N/A	#N/A	#N/A	#N/A	#N/A	1.02774	#N/A	#N/A	0.578544	0.520229	1.05387	0.731917	0.821752	2.2631	1.27161	#N/A	1.12872	#N/A	#N/A	#N/A	32	ENSG00000136448	NMT1	protein_coding	N-myristoyltransferase 1 [Source:HGNC Symbol;Acc:HGNC:7857]
NUDT19	#N/A	1.5362	3.00536	2.04838	2.58721	2.37486	3.15309	2.16271	3.37699	#N/A	1.53177	#N/A	2.08161	2.27953	1.70207	2.57396	2.16356	2.12181	1.28999	2.65298	1.4297	1.98221	#N/A	2.40135	1.97569	#N/A	#N/A	1.56953	#N/A	#N/A	1.03386	#N/A	#N/A	#N/A	#N/A	#N/A	#N/A	#N/A	#N/A	#N/A	#N/A	#N/A	#N/A	#N/A	#N/A	#N/A	#N/A	#N/A	#N/A	#N/A	#N/A	3.42554	2.66259	2.33241	4.72481	2.41206	1.75562	3.25124	1.50901	#N/A	#N/A	1.31547	#N/A	32	ENSG00000213965	NUDT19	protein_coding	nudix hydrolase 19 [Source:HGNC Symbol;Acc:HGNC:32036]
MTR	#N/A	1.15002	1.56045	0.974585	1.22833	2.25512	1.69924	0.949984	2.10584	#N/A	1.48793	#N/A	0.695392	0.367461	0.550502	0.40173	0.735657	0.424752	#N/A	1.44619	#N/A	0.854403	#N/A	1.22944	0.982265	#N/A	0.581199	0.972321	0.848034	#N/A	#N/A	#N/A	#N/A	#N/A	#N/A	#N/A	#N/A	#N/A	#N/A	#N/A	#N/A	#N/A	#N/A	#N/A	#N/A	#N/A	#N/A	#N/A	#N/A	#N/A	#N/A	0.629509	0.392719	0.694005	1.27165	0.73786	1.27632	1.99249	0.813531	0.957035	#N/A	#N/A	1.27606	32	ENSG00000116984	MTR	protein_coding	5-methyltetrahydrofolate-homocysteine methyltransferase [Source:HGNC Symbol;Acc:HGNC:7468]
TTBK2	#N/A	1.14349	0.77358	0.594187	1.00085	1.28741	1.00954	0.686129	1.10575	#N/A	1.05486	#N/A	0.616754	0.61856	0.450832	0.481037	0.621054	0.906572	0.776996	1.662	0.689646	#N/A	#N/A	1.77159	0.948691	#N/A	#N/A	#N/A	#N/A	#N/A	0.66961	#N/A	0.562083	0.530307	#N/A	#N/A	#N/A	#N/A	#N/A	#N/A	#N/A	#N/A	#N/A	#N/A	#N/A	#N/A	#N/A	#N/A	0.459715	#N/A	#N/A	0.583982	#N/A	0.878684	1.23884	0.892283	1.23794	1.71554	#N/A	1.55357	#N/A	0.687069	#N/A	32	ENSG00000128881	TTBK2	protein_coding	tau tubulin kinase 2 [Source:HGNC Symbol;Acc:HGNC:19141]
CFAP100	#N/A	1.34014	1.72778	0.852297	1.43697	2.53019	2.00471	1.44604	2.33816	#N/A	1.91456	#N/A	1.15427	1.54713	1.87062	1.2765	2.06682	0.830115	#N/A	#N/A	1.26412	1.35974	#N/A	1.61267	2.27132	#N/A	2.84808	1.68321	#N/A	#N/A	0.895074	1.32881	#N/A	#N/A	#N/A	#N/A	#N/A	#N/A	#N/A	#N/A	#N/A	#N/A	#N/A	#N/A	#N/A	#N/A	#N/A	#N/A	#N/A	#N/A	#N/A	1.4478	0.85344	2.19679	1.1866	#N/A	1.99067	3.54016	3.01551	1.45879	#N/A	1.61432	#N/A	32	ENSG00000163885	CFAP100	protein_coding	cilia and flagella associated protein 100 [Source:HGNC Symbol;Acc:HGNC:26842]
MT-CO2	#N/A	0.905463	2.04463	1.01896	1.79687	2.65068	1.51218	1.29518	#N/A	#N/A	0.922494	#N/A	#N/A	1.17839	#N/A	1.14597	1.05566	1.43292	1.15867	1.13089	1.31893	#N/A	#N/A	#N/A	#N/A	#N/A	1.79208	1.42762	1.14819	#N/A	#N/A	#N/A	#N/A	#N/A	1.66314	#N/A	#N/A	2.05013	#N/A	#N/A	1.7178	2.07715	#N/A	1.04105	1.56612	1.40357	1.74297	1.59155	#N/A	#N/A	#N/A	2.47302	#N/A	#N/A	1.64233	1.18281	1.42782	#N/A	#N/A	1.09887	#N/A	#N/A	#N/A	32	ENSG00000198712	MT-CO2	protein_coding	mitochondrially encoded cytochrome c oxidase II [Source:HGNC Symbol;Acc:HGNC:7421]
NDUFAF4	#N/A	1.02115	4.55565	3.1422	3.31276	3.64468	2.14552	2.4258	4.47429	#N/A	2.4449	#N/A	2.14927	2.878	2.53373	2.3839	2.30974	1.53946	3.83811	2.25616	2.12418	2.64509	0.846865	1.56168	#N/A	#N/A	3.34516	2.28842	3.12665	#N/A	#N/A	#N/A	#N/A	#N/A	#N/A	#N/A	#N/A	#N/A	#N/A	#N/A	#N/A	#N/A	#N/A	#N/A	#N/A	#N/A	#N/A	#N/A	#N/A	#N/A	#N/A	2.37016	1.04922	1.24382	1.62608	#N/A	1.34525	4.47084	#N/A	#N/A	#N/A	2.39669	1.90517	32	ENSG00000123545	NDUFAF4	protein_coding	NADH:ubiquinone oxidoreductase complex assembly factor 4 [Source:HGNC Symbol;Acc:HGNC:21034]
MLST8	#N/A	0.482726	2.60347	1.95138	1.44001	1.40669	0.914573	1.98455	0.822841	#N/A	0.451132	0.0672244	#N/A	2.45887	2.6742	2.47945	1.10685	1.75107	0.811605	0.496772	#N/A	#N/A	0.947045	0.452669	0.781754	#N/A	2.44355	1.38132	1.15953	#N/A	1.65799	#N/A	1.29635	#N/A	#N/A	#N/A	#N/A	#N/A	#N/A	#N/A	#N/A	#N/A	#N/A	#N/A	#N/A	#N/A	#N/A	#N/A	#N/A	#N/A	#N/A	3.46671	1.1703	1.11911	#N/A	0.623369	#N/A	0.743494	0.840273	#N/A	#N/A	#N/A	1.00971	32	ENSG00000167965	MLST8	protein_coding	MTOR associated protein, LST8 homolog [Source:HGNC Symbol;Acc:HGNC:24825]
CTIF#134030	#N/A	1.09458	#N/A	#N/A	#N/A	#N/A	#N/A	#N/A	#N/A	#N/A	0.810533	#N/A	#N/A	1.17008	#N/A	0.649117	#N/A	1.10767	1.44254	2.29494	#N/A	1.75051	0.579374	1.65607	0.606696	#N/A	0.64715	0.857436	0.56867	4.60805	0.58732	#N/A	0.490301	#N/A	0.322175	#N/A	#N/A	0.270829	#N/A	#N/A	0.307033	0.455921	#N/A	#N/A	#N/A	#N/A	#N/A	#N/A	#N/A	#N/A	0.361936	0.892996	0.521763	#N/A	1.26507	1.32506	1.79763	1.55898	0.817518	1.63917	#N/A	3.08123	1.96049	32	ENSG00000134030	CTIF	protein_coding	cap binding complex dependent translation initiation factor [Source:HGNC Symbol;Acc:HGNC:23925]
RAD23A	#N/A	0.0798476	0.212727	0.187634	0.171156	0.135636	0.131412	0.209042	0.148758	#N/A	#N/A	#N/A	0.26993	0.221604	0.200181	0.34204	0.126678	0.285389	0.142705	0.114704	0.134494	#N/A	#N/A	0.0994333	0.130121	#N/A	0.235582	0.174892	0.184274	#N/A	0.951539	#N/A	#N/A	#N/A	#N/A	#N/A	#N/A	#N/A	#N/A	#N/A	#N/A	#N/A	#N/A	#N/A	#N/A	#N/A	#N/A	#N/A	#N/A	#N/A	#N/A	2.0643	0.318072	0.152743	0.161731	#N/A	0.1276	0.164978	0.112685	0.0730859	#N/A	0.113894	#N/A	32	ENSG00000179262	RAD23A	protein_coding	RAD23 homolog A, nucleotide excision repair protein [Source:HGNC Symbol;Acc:HGNC:9812]
HNRNPL#104824	#N/A	1.08551	0.984055	0.542403	1.096	0.918226	1.29444	0.654335	1.48543	#N/A	1.1719	#N/A	0.549544	0.67802	0.899141	0.602997	0.990755	0.970078	1.26886	1.54134	#N/A	0.836672	#N/A	1.41133	1.20341	#N/A	1.08338	0.812904	1.13904	#N/A	#N/A	#N/A	#N/A	#N/A	#N/A	#N/A	#N/A	#N/A	#N/A	#N/A	#N/A	#N/A	#N/A	#N/A	#N/A	#N/A	#N/A	#N/A	#N/A	#N/A	#N/A	0.729182	0.625953	0.683405	1.50489	1.18583	2.74813	1.52711	#N/A	1.20778	#N/A	1.07068	#N/A	32	ENSG00000104824	HNRNPL	protein_coding	heterogeneous nuclear ribonucleoprotein L [Source:HGNC Symbol;Acc:HGNC:5045]
FAF2	#N/A	0.978492	0.763454	0.70558	0.627605	1.03482	0.706495	0.705354	1.17461	#N/A	0.795401	#N/A	0.673762	0.542588	0.562265	0.730997	#N/A	0.60194	#N/A	1.46953	#N/A	0.884068	#N/A	1.26722	0.942597	#N/A	0.639074	0.614418	1.13375	#N/A	0.47387	#N/A	#N/A	#N/A	#N/A	#N/A	#N/A	#N/A	#N/A	#N/A	#N/A	#N/A	#N/A	#N/A	#N/A	#N/A	#N/A	#N/A	0.561725	#N/A	#N/A	0.469178	0.568493	0.60672	0.969118	1.18483	2.09885	1.42539	0.668417	1.93104	#N/A	#N/A	#N/A	32	ENSG00000113194	FAF2	protein_coding	Fas associated factor family member 2 [Source:HGNC Symbol;Acc:HGNC:24666]
GPR135	#N/A	1.3778	3.47478	2.0753	2.0396	3.18568	1.75221	2.47829	2.81281	#N/A	1.92002	#N/A	1.1733	0.572817	0.637471	#N/A	#N/A	#N/A	#N/A	1.67869	#N/A	1.15834	#N/A	1.22066	1.20524	#N/A	1.51414	1.75875	1.45443	1.68588	0.769035	#N/A	0.749175	#N/A	#N/A	#N/A	#N/A	#N/A	#N/A	#N/A	#N/A	#N/A	#N/A	#N/A	#N/A	#N/A	#N/A	#N/A	#N/A	#N/A	#N/A	1.42923	1.03544	#N/A	1.64931	1.42265	2.2349	1.98335	2.01927	#N/A	0.696981	2.13447	1.16189	32	ENSG00000181619	GPR135	protein_coding	G protein-coupled receptor 135 [Source:HGNC Symbol;Acc:HGNC:19991]
PSMD12	#N/A	1.22913	1.34874	1.0161	1.07899	2.02106	1.27605	1.00449	2.58214	#N/A	4.10162	#N/A	0.901101	1.04328	0.611157	0.927738	0.997521	0.881694	#N/A	2.18387	#N/A	2.33299	#N/A	1.19818	0.72109	#N/A	#N/A	0.953428	#N/A	#N/A	0.648515	#N/A	#N/A	#N/A	#N/A	#N/A	0.449318	#N/A	#N/A	#N/A	#N/A	#N/A	#N/A	#N/A	#N/A	#N/A	#N/A	#N/A	#N/A	#N/A	#N/A	1.74485	1.09228	1.2775	2.32532	1.21245	2.75039	4.14702	1.74152	1.51471	0.856746	#N/A	#N/A	32	ENSG00000197170	PSMD12	protein_coding	proteasome 26S subunit, non-ATPase 12 [Source:HGNC Symbol;Acc:HGNC:9557]
CAVIN2	#N/A	0.631945	#N/A	#N/A	#N/A	#N/A	#N/A	#N/A	#N/A	#N/A	#N/A	#N/A	#N/A	5.03681	3.02545	3.31623	#N/A	2.23402	0.792514	#N/A	0.949006	1.74465	1.76276	0.580243	#N/A	#N/A	0.809579	#N/A	0.646238	#N/A	1.85225	#N/A	1.25203	#N/A	7.84477	0.183348	7.44936	8.18153	7.40634	7.76907	11.9605	0.32332	11.3803	0.353708	0.333144	0.135503	9.1081	0.531104	#N/A	0.652397	8.63378	#N/A	#N/A	#N/A	#N/A	#N/A	#N/A	#N/A	#N/A	#N/A	#N/A	0.655889	0.551269	32	ENSG00000168497	CAVIN2	protein_coding	caveolae associated protein 2 [Source:HGNC Symbol;Acc:HGNC:10690]
DENND5B	#N/A	#N/A	1.14997	0.948988	1.13746	1.76085	1.38485	1.39116	2.1759	#N/A	1.0072	#N/A	0.851385	0.593963	0.763344	0.907252	0.599719	0.528195	#N/A	1.49978	0.971923	0.589537	#N/A	1.47275	0.617237	0.518643	1.27689	1.62544	2.81376	#N/A	0.543666	#N/A	0.459974	#N/A	#N/A	#N/A	#N/A	#N/A	#N/A	#N/A	#N/A	#N/A	#N/A	#N/A	#N/A	#N/A	#N/A	#N/A	#N/A	#N/A	#N/A	#N/A	#N/A	0.643998	0.48875	#N/A	2.11265	#N/A	0.818671	0.961079	#N/A	3.70396	3.34667	32	ENSG00000170456	DENND5B	protein_coding	DENN domain containing 5B [Source:HGNC Symbol;Acc:HGNC:28338]
ADAL	#N/A	#N/A	5.06111	2.73276	2.72827	4.2387	3.62016	2.76547	2.32323	#N/A	3.2916	#N/A	1.55419	1.19535	#N/A	1.1674	0.930185	0.837597	1.07277	#N/A	#N/A	3.19731	#N/A	2.91619	0.990987	#N/A	1.39828	1.4327	1.52019	#N/A	0.833788	#N/A	1.0034	#N/A	#N/A	#N/A	#N/A	#N/A	#N/A	#N/A	#N/A	#N/A	#N/A	#N/A	#N/A	#N/A	#N/A	#N/A	#N/A	#N/A	#N/A	4.28626	2.11069	2.1546	4.24955	5.67929	4.05842	3.55047	2.32677	3.01582	#N/A	0.998433	#N/A	32	ENSG00000168803	ADAL	protein_coding	adenosine deaminase like [Source:HGNC Symbol;Acc:HGNC:31853]
LAMTOR5-AS1	#N/A	#N/A	1.22321	0.994385	1.89634	1.69595	1.63944	1.4348	1.76716	#N/A	1.23808	0.895846	#N/A	0.882018	0.910196	0.792847	0.781014	1.36957	0.802678	1.3936	0.880864	1.47202	#N/A	0.823217	#N/A	#N/A	0.742606	0.994018	1.37307	#N/A	0.461196	#N/A	0.55301	#N/A	#N/A	0.69655	#N/A	#N/A	#N/A	#N/A	#N/A	#N/A	#N/A	#N/A	#N/A	#N/A	#N/A	#N/A	#N/A	#N/A	#N/A	0.367845	#N/A	#N/A	#N/A	1.21528	2.79096	0.674143	0.767094	1.51499	#N/A	0.941344	#N/A	32	ENSG00000224699	LAMTOR5-AS1	lncRNA	LAMTOR5 antisense RNA 1 [Source:HGNC Symbol;Acc:HGNC:40823]
#287562	#N/A	#N/A	3.05094	3.33879	3.19612	2.78188	2.12982	3.20949	1.86244	#N/A	1.09587	#N/A	2.16004	2.20414	2.35322	2.24863	1.94464	2.84381	#N/A	1.33383	1.98573	#N/A	#N/A	0.7555	#N/A	#N/A	1.3019	2.41606	2.1913	#N/A	0.84953	#N/A	1.15206	#N/A	#N/A	#N/A	#N/A	#N/A	#N/A	#N/A	#N/A	#N/A	#N/A	#N/A	#N/A	#N/A	#N/A	#N/A	#N/A	#N/A	#N/A	2.12746	1.33745	1.99445	3.5868	1.76923	0.903009	2.82362	1.96052	#N/A	#N/A	1.18109	1.16378	32	ENSG00000287562		lncRNA	novel transcript
SLC43A2#167703	#N/A	#N/A	2.65219	2.01558	1.72358	3.73318	3.22584	2.18095	2.21362	#N/A	2.69106	#N/A	1.2159	3.93899	3.70329	3.1565	2.32267	2.99579	3.47466	3.56935	2.20313	2.28923	#N/A	1.85887	1.26529	#N/A	#N/A	#N/A	#N/A	#N/A	1.21508	#N/A	#N/A	#N/A	#N/A	#N/A	#N/A	#N/A	#N/A	#N/A	#N/A	#N/A	#N/A	#N/A	#N/A	#N/A	#N/A	#N/A	#N/A	#N/A	#N/A	3.00811	1.26825	1.64612	2.76015	1.45562	3.53995	2.4806	1.38557	1.35894	#N/A	1.58408	2.05854	32	ENSG00000167703	SLC43A2	protein_coding	solute carrier family 43 member 2 [Source:HGNC Symbol;Acc:HGNC:23087]
PPP1CB	#N/A	#N/A	2.87747	1.72797	1.54763	3.4041	2.83573	1.33887	2.93428	#N/A	1.7614	#N/A	0.877381	2.03465	1.19069	1.29071	1.71335	1.59228	2.06269	3.65147	2.30513	2.503	#N/A	2.82182	1.9859	#N/A	#N/A	0.684882	#N/A	#N/A	0.750119	#N/A	0.637488	#N/A	#N/A	#N/A	#N/A	#N/A	#N/A	#N/A	#N/A	#N/A	#N/A	#N/A	#N/A	#N/A	#N/A	#N/A	#N/A	#N/A	#N/A	1.21404	#N/A	1.61385	1.61012	2.57392	1.58278	4.09877	0.779365	#N/A	#N/A	1.17337	1.00202	32	ENSG00000213639	PPP1CB	protein_coding	protein phosphatase 1 catalytic subunit beta [Source:HGNC Symbol;Acc:HGNC:9282]
ARSG	#N/A	#N/A	0.911971	1.63915	1.30409	1.57989	0.974329	1.76141	2.43564	#N/A	1.37014	#N/A	0.763639	0.694277	1.2885	0.896811	1.76919	0.813532	0.922111	1.14779	#N/A	#N/A	#N/A	1.41566	1.01774	#N/A	0.829192	1.0451	#N/A	#N/A	0.667974	#N/A	0.918332	1.0528	#N/A	#N/A	#N/A	#N/A	#N/A	#N/A	#N/A	#N/A	#N/A	#N/A	#N/A	#N/A	#N/A	#N/A	#N/A	#N/A	#N/A	0.941463	1.05736	#N/A	1.64291	2.32425	2.08891	1.79877	1.15388	1.20321	0.721081	#N/A	#N/A	32	ENSG00000141337	ARSG	protein_coding	arylsulfatase G [Source:HGNC Symbol;Acc:HGNC:24102]
TRPV1	#N/A	#N/A	0.697146	1.1324	0.953277	1.55046	1.65346	1.6699	1.10162	#N/A	#N/A	#N/A	0.603473	0.822932	#N/A	1.11451	1.23483	1.00719	1.08859	#N/A	#N/A	1.15575	0.66544	1.30078	#N/A	#N/A	1.66602	#N/A	2.70292	1.57981	#N/A	#N/A	#N/A	#N/A	#N/A	#N/A	#N/A	#N/A	#N/A	#N/A	#N/A	#N/A	0.450379	0.494966	0.567308	#N/A	0.45701	#N/A	#N/A	0.684614	#N/A	1.5686	#N/A	1.84545	2.69205	1.57814	#N/A	2.80143	0.950867	#N/A	#N/A	2.09975	2.51082	32	ENSG00000196689	TRPV1	protein_coding	transient receptor potential cation channel subfamily V member 1 [Source:HGNC Symbol;Acc:HGNC:12716]
SNHG6	#N/A	#N/A	4.78046	0.593173	0.427551	0.348256	0.314862	0.476682	0.389192	#N/A	0.2069	#N/A	0.522842	3.86235	1.09268	1.9342	0.180935	0.469244	0.240589	0.202467	0.236488	#N/A	#N/A	#N/A	0.32179	#N/A	0.742222	0.274746	0.352241	#N/A	2.3063	#N/A	0.389429	#N/A	#N/A	#N/A	#N/A	#N/A	#N/A	#N/A	#N/A	#N/A	#N/A	#N/A	#N/A	#N/A	#N/A	#N/A	0.328874	#N/A	#N/A	4.45408	0.222287	0.2394	0.304572	#N/A	0.209664	0.336471	0.385114	0.152914	#N/A	#N/A	#N/A	32	ENSG00000245910	SNHG6	lncRNA	small nucleolar RNA host gene 6 [Source:HGNC Symbol;Acc:HGNC:32965]
SNHG25	#N/A	#N/A	0.338738	0.698535	#N/A	#N/A	0.821335	1.30642	1.80781	#N/A	2.09337	#N/A	0.746399	0.489788	0.725494	0.699111	0.929382	0.715291	0.972206	0.898437	#N/A	#N/A	#N/A	0.922218	1.58225	#N/A	1.29061	1.07437	1.0176	1.37041	#N/A	#N/A	#N/A	#N/A	#N/A	#N/A	0.400171	#N/A	#N/A	#N/A	#N/A	#N/A	#N/A	#N/A	#N/A	#N/A	#N/A	#N/A	0.885432	#N/A	#N/A	1.76967	0.980153	1.30675	1.91068	1.52903	5.63101	2.15424	1.66491	1.04545	#N/A	#N/A	1.19487	32	ENSG00000266402	SNHG25	lncRNA	small nucleolar RNA host gene 25 [Source:HGNC Symbol;Acc:HGNC:51534]
COQ5	#N/A	#N/A	3.26872	3.18921	1.77861	3.0185	2.61163	1.91576	2.79995	#N/A	1.25214	#N/A	1.51801	2.351	1.72779	2.17035	2.9573	1.91152	1.12957	3.21283	1.71491	2.78703	#N/A	1.39341	2.42725	#N/A	1.61399	#N/A	1.45619	#N/A	0.80243	#N/A	#N/A	#N/A	#N/A	#N/A	#N/A	#N/A	#N/A	#N/A	#N/A	#N/A	#N/A	#N/A	#N/A	#N/A	#N/A	#N/A	#N/A	#N/A	#N/A	2.68072	1.44472	2.9661	3.87254	2.1631	#N/A	3.40649	1.66717	1.55614	#N/A	1.00446	#N/A	32	ENSG00000110871	COQ5	protein_coding	coenzyme Q5, methyltransferase [Source:HGNC Symbol;Acc:HGNC:28722]
#274441	#N/A	#N/A	5.20423	2.44957	1.26483	0.730641	0.607673	2.89628	0.787791	#N/A	#N/A	#N/A	1.57288	3.6041	2.99745	2.20633	0.716836	1.64966	0.550457	0.432043	#N/A	0.56053	#N/A	0.281116	0.756595	#N/A	#N/A	0.667804	0.655913	#N/A	3.28376	#N/A	1.02172	#N/A	#N/A	#N/A	#N/A	#N/A	#N/A	#N/A	#N/A	#N/A	#N/A	#N/A	#N/A	#N/A	#N/A	#N/A	#N/A	#N/A	#N/A	5.39685	3.52846	0.601027	0.610245	0.435717	0.326036	0.726055	0.522493	#N/A	#N/A	0.459354	0.406027	32	ENSG00000274441		lncRNA	novel transcript, antisense SLC1A3
CHAF1B	#N/A	#N/A	3.264	3.44015	1.68816	2.24237	1.32328	2.54195	2.9231	#N/A	0.880985	#N/A	2.0011	3.69007	3.03331	4.93105	2.17345	3.65244	1.71356	#N/A	1.28856	1.31058	#N/A	#N/A	2.05451	#N/A	1.33857	2.07118	#N/A	#N/A	2.94751	0.573852	3.35251	#N/A	#N/A	#N/A	#N/A	#N/A	#N/A	#N/A	#N/A	#N/A	#N/A	#N/A	#N/A	#N/A	#N/A	#N/A	#N/A	#N/A	0.557823	6.5632	2.77859	1.46562	2.71218	1.33517	0.823717	2.71089	2.37184	#N/A	#N/A	#N/A	#N/A	32	ENSG00000159259	CHAF1B	protein_coding	chromatin assembly factor 1 subunit B [Source:HGNC Symbol;Acc:HGNC:1911]
HMBS	#N/A	#N/A	5.32875	0.727778	0.621244	0.617967	0.441937	0.6322	0.659373	#N/A	0.2834	#N/A	0.824761	4.911	1.49945	1.21342	0.366935	0.777544	0.388418	#N/A	0.422878	0.488301	0.945818	0.260322	0.420993	#N/A	0.840948	0.492652	0.53913	#N/A	1.02476	#N/A	#N/A	#N/A	#N/A	#N/A	#N/A	#N/A	#N/A	#N/A	#N/A	#N/A	#N/A	#N/A	#N/A	#N/A	#N/A	#N/A	#N/A	#N/A	#N/A	4.56468	1.31771	0.432994	0.596933	0.374848	#N/A	0.534827	0.413678	#N/A	#N/A	0.587347	#N/A	32	ENSG00000256269	HMBS	protein_coding	hydroxymethylbilane synthase [Source:HGNC Symbol;Acc:HGNC:4982]
CAT	#N/A	#N/A	1.17419	1.08144	1.01129	1.11174	1.28998	1.47648	2.61496	#N/A	1.72785	0.959445	1.17176	#N/A	0.96103	0.926853	0.793034	0.839435	#N/A	1.30533	#N/A	1.44375	#N/A	#N/A	1.82412	#N/A	0.876995	#N/A	0.691601	#N/A	0.576122	#N/A	0.734025	#N/A	#N/A	#N/A	#N/A	#N/A	#N/A	#N/A	#N/A	#N/A	#N/A	#N/A	#N/A	#N/A	#N/A	#N/A	#N/A	#N/A	#N/A	2.16156	1.09507	1.36872	2.31473	1.48512	5.49735	3.91544	1.70913	1.58475	#N/A	1.77346	3.95002	32	ENSG00000121691	CAT	protein_coding	catalase [Source:HGNC Symbol;Acc:HGNC:1516]
#261191	#N/A	#N/A	3.31147	1.67505	3.18968	3.31539	1.36347	2.06782	1.98178	#N/A	0.774159	0.130638	3.33568	1.21663	0.997825	1.43376	0.940275	1.12639	1.63378	0.776437	#N/A	#N/A	#N/A	#N/A	1.64518	#N/A	2.47082	2.97014	1.56118	#N/A	0.867358	0.66994	#N/A	#N/A	#N/A	#N/A	#N/A	#N/A	#N/A	#N/A	#N/A	#N/A	#N/A	#N/A	#N/A	#N/A	#N/A	#N/A	#N/A	#N/A	#N/A	2.16563	0.787114	1.32363	1.5268	1.05723	0.742684	2.57905	2.46717	#N/A	#N/A	#N/A	1.29551	32	ENSG00000261191		lncRNA	novel transcript, antisense to C15orf41
SMYD2	#N/A	#N/A	1.38395	0.902177	#N/A	1.41209	0.984197	1.34702	1.87844	#N/A	2.971	#N/A	0.760971	2.40921	1.5679	2.10139	2.01923	1.76262	2.36765	5.03948	1.32646	3.10389	#N/A	3.08266	1.04626	1.36943	1.00267	1.44657	1.62865	2.48772	1.70139	#N/A	2.19687	#N/A	#N/A	#N/A	#N/A	#N/A	#N/A	#N/A	#N/A	#N/A	#N/A	#N/A	#N/A	#N/A	#N/A	#N/A	#N/A	#N/A	#N/A	#N/A	0.858745	#N/A	#N/A	1.23344	2.88515	2.77525	0.979576	2.21243	#N/A	#N/A	#N/A	32	ENSG00000143499	SMYD2	protein_coding	SET and MYND domain containing 2 [Source:HGNC Symbol;Acc:HGNC:20982]
PTGES2	#N/A	#N/A	5.07064	2.53867	1.84187	1.25334	0.683737	3.29899	#N/A	#N/A	0.601006	0.073251	1.08022	3.32323	3.85043	2.58364	0.723546	1.80751	0.605239	0.507654	0.69132	1.03217	1.13254	0.516034	0.692544	#N/A	1.88329	1.01663	#N/A	#N/A	1.7553	#N/A	1.51455	#N/A	#N/A	#N/A	1.07695	#N/A	#N/A	#N/A	#N/A	#N/A	#N/A	#N/A	#N/A	#N/A	#N/A	#N/A	#N/A	#N/A	#N/A	5.36789	1.46838	1.13842	#N/A	#N/A	0.508223	0.686845	#N/A	#N/A	#N/A	1.69948	#N/A	32	ENSG00000148334	PTGES2	protein_coding	prostaglandin E synthase 2 [Source:HGNC Symbol;Acc:HGNC:17822]
RC3H1	#N/A	#N/A	0.555701	0.599113	0.666882	0.918117	0.613317	0.648862	1.48988	#N/A	0.784365	#N/A	0.389023	0.570481	0.735315	0.570365	0.567418	0.672116	0.569408	1.83196	0.584825	0.869099	#N/A	0.669948	0.737717	#N/A	#N/A	0.515475	#N/A	#N/A	0.314545	#N/A	0.443969	#N/A	#N/A	#N/A	#N/A	#N/A	#N/A	#N/A	#N/A	#N/A	#N/A	#N/A	#N/A	#N/A	#N/A	#N/A	#N/A	#N/A	#N/A	0.427018	0.491352	0.717403	0.577886	0.976333	2.15668	1.17436	0.60177	0.780781	#N/A	#N/A	#N/A	32	ENSG00000135870	RC3H1	protein_coding	ring finger and CCCH-type domains 1 [Source:HGNC Symbol;Acc:HGNC:29434]
RTN4IP1	#N/A	#N/A	2.27973	1.2801	2.46377	3.22512	1.48135	1.32801	4.26886	#N/A	1.63283	#N/A	2.18221	2.66029	1.95235	1.50269	1.06979	2.71557	2.84944	3.66143	#N/A	1.87957	#N/A	1.21381	2.15694	#N/A	1.41869	#N/A	1.13786	#N/A	1.20904	#N/A	0.765815	#N/A	#N/A	#N/A	#N/A	#N/A	#N/A	#N/A	#N/A	#N/A	#N/A	#N/A	#N/A	#N/A	#N/A	#N/A	#N/A	#N/A	#N/A	2.6852	1.26128	1.37302	3.26062	2.70049	3.05967	6.00311	2.93045	2.77414	#N/A	#N/A	#N/A	32	ENSG00000130347	RTN4IP1	protein_coding	reticulon 4 interacting protein 1 [Source:HGNC Symbol;Acc:HGNC:18647]
ZNF784	#N/A	#N/A	3.29599	1.93472	1.12886	0.797426	0.453744	1.83544	0.510846	#N/A	0.29771	#N/A	0.713038	4.54497	3.12587	2.28989	0.444565	1.25674	#N/A	0.343604	0.446171	0.415111	#N/A	0.262736	0.566757	#N/A	1.45654	0.627381	0.646993	#N/A	3.27061	#N/A	0.796596	#N/A	#N/A	#N/A	#N/A	#N/A	#N/A	#N/A	#N/A	#N/A	#N/A	#N/A	#N/A	#N/A	#N/A	#N/A	#N/A	#N/A	#N/A	4.76495	1.88293	0.540936	0.506778	#N/A	0.321734	0.51384	0.442724	#N/A	#N/A	0.626154	#N/A	32	ENSG00000179922	ZNF784	protein_coding	zinc finger protein 784 [Source:HGNC Symbol;Acc:HGNC:33111]
TMEM11	#N/A	#N/A	3.53853	1.22697	0.748437	0.472842	0.421281	1.0492	0.431383	#N/A	0.246666	#N/A	0.326207	3.98588	1.68665	0.961466	0.245432	0.44101	0.292264	#N/A	0.340482	#N/A	0.837873	0.267164	#N/A	#N/A	0.760075	0.57944	0.447117	#N/A	2.16931	#N/A	#N/A	#N/A	#N/A	#N/A	#N/A	#N/A	#N/A	#N/A	#N/A	#N/A	#N/A	#N/A	#N/A	#N/A	#N/A	#N/A	#N/A	#N/A	#N/A	4.25976	1.66557	0.41401	0.4947	0.278875	0.251544	0.492161	0.425768	#N/A	#N/A	0.519473	0.379052	32	ENSG00000178307	TMEM11	protein_coding	transmembrane protein 11 [Source:HGNC Symbol;Acc:HGNC:16823]
BDH1#161267	#N/A	#N/A	3.43712	2.92844	1.95637	3.22761	2.15504	2.01494	4.25249	#N/A	#N/A	#N/A	2.13516	5.50496	4.39898	4.78069	1.3785	5.46229	3.27517	1.45341	2.5058	2.35776	#N/A	1.1022	2.34749	#N/A	1.54426	2.47436	1.97882	#N/A	1.74869	#N/A	#N/A	#N/A	#N/A	#N/A	#N/A	#N/A	#N/A	#N/A	#N/A	#N/A	#N/A	#N/A	#N/A	#N/A	#N/A	#N/A	#N/A	#N/A	#N/A	5.38723	3.07015	4.04927	3.79964	1.82472	1.07868	4.21978	3.46081	0.796716	#N/A	#N/A	#N/A	32	ENSG00000161267	BDH1	protein_coding	3-hydroxybutyrate dehydrogenase 1 [Source:HGNC Symbol;Acc:HGNC:1027]
PPP6R2	#N/A	#N/A	0.396944	0.509838	0.493032	1.14974	0.962848	0.582728	1.12281	#N/A	1.61479	#N/A	0.41678	0.471631	0.307611	0.481951	0.717727	0.686814	0.552383	2.07109	0.884273	#N/A	#N/A	0.927704	0.640056	#N/A	0.452542	0.437942	#N/A	0.995264	0.372532	#N/A	#N/A	#N/A	#N/A	#N/A	#N/A	#N/A	#N/A	#N/A	#N/A	#N/A	#N/A	#N/A	#N/A	#N/A	#N/A	#N/A	0.832119	#N/A	#N/A	0.553702	0.542922	#N/A	0.874814	1.0115	2.51137	1.29116	0.833085	0.81317	#N/A	#N/A	#N/A	32	ENSG00000100239	PPP6R2	protein_coding	protein phosphatase 6 regulatory subunit 2 [Source:HGNC Symbol;Acc:HGNC:19253]
AGMAT	#N/A	#N/A	3.82932	0.786734	0.935067	0.654809	0.450199	1.6599	0.539068	#N/A	#N/A	#N/A	1.02448	6.69101	2.33326	0.899205	0.59962	0.845617	#N/A	0.368533	#N/A	0.434446	1.05726	0.33155	0.514849	#N/A	1.05628	0.553705	0.582576	#N/A	2.74778	0.221058	0.670353	#N/A	#N/A	#N/A	#N/A	#N/A	#N/A	#N/A	#N/A	#N/A	#N/A	#N/A	#N/A	#N/A	#N/A	#N/A	#N/A	#N/A	#N/A	5.52416	1.32515	#N/A	0.517627	0.363684	0.327811	0.517421	0.572204	#N/A	#N/A	#N/A	0.472351	32	ENSG00000116771	AGMAT	protein_coding	agmatinase [Source:HGNC Symbol;Acc:HGNC:18407]
MSRB3-AS1	#N/A	#N/A	3.19621	1.58756	2.5834	2.45281	1.32778	1.83925	1.35266	#N/A	1.32738	#N/A	1.11796	2.45874	2.90069	3.01172	1.54823	3.72682	#N/A	1.76332	1.97065	#N/A	1.26824	1.89927	#N/A	#N/A	3.89319	4.13135	2.09045	#N/A	1.76703	0.938387	2.09787	#N/A	#N/A	#N/A	#N/A	#N/A	#N/A	#N/A	#N/A	#N/A	#N/A	#N/A	#N/A	#N/A	#N/A	#N/A	#N/A	#N/A	#N/A	1.49739	#N/A	#N/A	1.72186	2.0407	1.14941	2.56657	1.88784	#N/A	#N/A	1.4128	2.35863	32	ENSG00000250748	MSRB3-AS1	lncRNA	MSRB3 antisense RNA 1 [Source:HGNC Symbol;Acc:HGNC:53386]
MCRS1	#N/A	#N/A	3.21836	1.28541	1.93858	1.95448	3.073	1.58603	2.52221	#N/A	3.20002	#N/A	0.898233	3.00033	2.22801	2.13536	1.39842	1.71811	#N/A	2.56511	2.50994	2.68734	#N/A	1.13004	2.10128	#N/A	0.996626	2.02428	#N/A	#N/A	1.41243	1.53632	1.33924	#N/A	#N/A	#N/A	#N/A	#N/A	#N/A	#N/A	#N/A	#N/A	#N/A	#N/A	#N/A	#N/A	#N/A	#N/A	#N/A	#N/A	#N/A	1.69352	1.70932	1.08047	#N/A	1.10997	#N/A	2.57168	2.31568	1.16434	#N/A	#N/A	1.62201	32	ENSG00000187778	MCRS1	protein_coding	microspherule protein 1 [Source:HGNC Symbol;Acc:HGNC:6960]
SNAI3	#N/A	#N/A	4.68607	2.51138	2.27391	3.03536	2.05171	2.40735	2.05148	#N/A	0.919204	#N/A	2.45752	2.38063	2.36577	1.36285	1.44103	1.24971	1.08748	0.917339	#N/A	1.32713	#N/A	0.710873	1.11715	#N/A	1.36724	#N/A	#N/A	#N/A	1.73572	0.559196	1.36323	#N/A	#N/A	#N/A	#N/A	#N/A	#N/A	#N/A	#N/A	#N/A	#N/A	#N/A	#N/A	#N/A	#N/A	#N/A	#N/A	#N/A	#N/A	4.19958	2.64277	2.3616	2.70612	1.13692	0.736519	2.84348	2.30111	0.669948	#N/A	#N/A	#N/A	32	ENSG00000185669	SNAI3	protein_coding	snail family transcriptional repressor 3 [Source:HGNC Symbol;Acc:HGNC:18411]
#224361	#N/A	#N/A	4.47141	0.862021	0.937558	0.828115	0.563753	2.06498	0.569419	#N/A	0.315032	#N/A	1.13963	1.90227	1.88285	2.2546	#N/A	0.929153	0.450255	0.366547	#N/A	0.532011	#N/A	#N/A	#N/A	#N/A	0.744694	0.548334	0.550957	#N/A	1.32118	#N/A	0.840017	#N/A	1.16527	#N/A	#N/A	0.997542	#N/A	1.38025	2.31736	1.6189	#N/A	#N/A	#N/A	#N/A	#N/A	#N/A	#N/A	#N/A	1.24352	2.67745	#N/A	#N/A	0.642386	#N/A	#N/A	0.69562	#N/A	#N/A	#N/A	0.41234	0.382991	32	ENSG00000224361		lncRNA	novel transcript, antisense to KLHL29
UPK3BL1	#N/A	#N/A	1.00125	1.06113	1.23206	1.29489	1.03095	0.927804	2.47791	#N/A	0.869573	#N/A	0.692012	1.14129	1.04234	1.13466	1.00231	1.17926	1.20248	1.59744	1.31732	1.50769	#N/A	2.29685	1.42245	#N/A	1.1783	#N/A	0.874963	#N/A	0.705359	0.994504	0.559444	#N/A	#N/A	#N/A	#N/A	#N/A	#N/A	#N/A	#N/A	#N/A	#N/A	#N/A	#N/A	#N/A	#N/A	#N/A	#N/A	#N/A	#N/A	0.858959	#N/A	0.902823	1.2509	#N/A	2.48227	1.6703	1.27979	1.41126	#N/A	#N/A	#N/A	32	ENSG00000267368	UPK3BL1	protein_coding	uroplakin 3B like 1 [Source:HGNC Symbol;Acc:HGNC:37278]
SIK2	#N/A	#N/A	0.889667	0.787259	1.14695	1.62996	1.3094	0.520613	1.49248	#N/A	1.24218	#N/A	0.630087	0.546059	0.525066	#N/A	0.75477	0.754737	1.26853	1.69623	#N/A	#N/A	#N/A	0.892689	0.744484	#N/A	0.818963	1.18198	1.07359	1.18629	0.697849	0.577267	#N/A	#N/A	#N/A	#N/A	#N/A	#N/A	#N/A	#N/A	#N/A	#N/A	#N/A	#N/A	#N/A	#N/A	#N/A	#N/A	#N/A	#N/A	#N/A	0.417054	0.447043	0.826773	0.847141	#N/A	2.01056	1.33354	0.908158	#N/A	#N/A	0.97558	1.39926	32	ENSG00000170145	SIK2	protein_coding	salt inducible kinase 2 [Source:HGNC Symbol;Acc:HGNC:21680]
LINC01886	#N/A	#N/A	1.15877	0.27721	0.195062	0.202755	0.134131	0.155247	0.166027	#N/A	#N/A	#N/A	0.148506	0.687013	#N/A	0.27033	#N/A	0.175569	#N/A	0.162418	#N/A	0.153984	#N/A	#N/A	0.158229	#N/A	0.163128	#N/A	0.173154	#N/A	0.381874	0.0856242	0.151152	#N/A	#N/A	0.0196733	#N/A	#N/A	#N/A	0.921032	2.22143	0.282132	#N/A	#N/A	#N/A	#N/A	#N/A	#N/A	#N/A	#N/A	2.32736	0.301788	0.193454	0.143272	0.19735	0.135355	#N/A	0.150884	0.1541	#N/A	#N/A	0.140568	#N/A	32	ENSG00000224568	LINC01886	lncRNA	long intergenic non-protein coding RNA 1886 [Source:HGNC Symbol;Acc:HGNC:52705]
DHX35	#N/A	#N/A	1.45523	1.75784	1.11993	2.0598	1.76558	0.926174	1.51899	#N/A	1.13448	#N/A	0.95166	0.955291	1.19303	0.699827	1.29839	0.904692	1.18127	1.79312	1.0939	0.849137	0.596235	#N/A	1.30172	#N/A	#N/A	#N/A	1.02732	#N/A	0.73926	#N/A	1.20087	#N/A	#N/A	#N/A	#N/A	#N/A	#N/A	#N/A	#N/A	#N/A	#N/A	#N/A	#N/A	#N/A	#N/A	#N/A	1.46278	#N/A	#N/A	1.15455	0.817195	#N/A	1.34587	1.18388	2.8902	1.85333	0.94217	#N/A	#N/A	0.906136	#N/A	32	ENSG00000101452	DHX35	protein_coding	DEAH-box helicase 35 [Source:HGNC Symbol;Acc:HGNC:15861]
#235296	#N/A	#N/A	3.09281	3.23551	1.72799	1.04121	0.693939	2.0717	0.75699	#N/A	#N/A	#N/A	2.18319	4.51815	3.37052	4.68143	1.18301	2.42545	0.913833	0.538449	0.641994	0.801376	#N/A	#N/A	0.835608	#N/A	2.44973	1.10974	1.24882	#N/A	2.84815	#N/A	1.2178	#N/A	#N/A	#N/A	#N/A	#N/A	#N/A	#N/A	#N/A	#N/A	#N/A	#N/A	#N/A	#N/A	#N/A	#N/A	#N/A	#N/A	#N/A	6.21008	4.30042	0.939974	0.794034	0.542832	0.401256	0.668017	0.652336	#N/A	#N/A	#N/A	0.528619	32	ENSG00000235296		lncRNA	novel transcript
TIMM23	#N/A	#N/A	1.37125	1.28113	1.44211	2.20351	2.0569	0.882699	2.68577	#N/A	2.34419	#N/A	0.877594	0.677017	0.713857	0.530671	1.4691	1.07192	#N/A	2.22601	#N/A	1.72271	#N/A	1.96478	0.90804	#N/A	#N/A	1.03917	1.80552	#N/A	0.486148	#N/A	0.675115	#N/A	#N/A	#N/A	#N/A	#N/A	#N/A	#N/A	#N/A	#N/A	#N/A	#N/A	#N/A	#N/A	#N/A	#N/A	#N/A	#N/A	#N/A	1.17237	0.828817	0.904704	2.42907	1.6898	2.55378	2.45058	1.95396	#N/A	#N/A	0.917307	1.33969	32	ENSG00000265354	TIMM23	protein_coding	translocase of inner mitochondrial membrane 23 [Source:HGNC Symbol;Acc:HGNC:17312]
LMO1	#N/A	#N/A	0.229012	0.158158	0.177691	0.183933	0.11331	0.140266	0.169224	#N/A	#N/A	#N/A	0.109827	0.230607	0.207296	0.202831	0.126528	0.187388	0.134331	#N/A	0.144741	0.163111	0.120874	#N/A	0.149799	#N/A	0.172637	0.153874	0.15784	#N/A	0.132196	0.0764585	0.0960388	#N/A	#N/A	#N/A	#N/A	#N/A	#N/A	#N/A	#N/A	#N/A	#N/A	#N/A	#N/A	#N/A	#N/A	#N/A	#N/A	#N/A	#N/A	0.232233	0.186884	0.148237	0.177401	0.109229	#N/A	0.177549	0.141382	#N/A	#N/A	0.124779	#N/A	32	ENSG00000166407	LMO1	protein_coding	LIM domain only 1 [Source:HGNC Symbol;Acc:HGNC:6641]
QRSL1	#N/A	#N/A	1.74224	0.628834	#N/A	1.32761	2.15665	0.962444	2.18438	#N/A	3.11564	#N/A	1.28969	0.918692	0.772503	0.942819	0.978786	1.20743	0.92676	1.96968	#N/A	3.19637	#N/A	1.42901	#N/A	#N/A	1.03989	#N/A	#N/A	2.71513	0.642979	#N/A	0.718118	#N/A	#N/A	#N/A	#N/A	#N/A	#N/A	#N/A	#N/A	#N/A	#N/A	#N/A	#N/A	#N/A	#N/A	#N/A	#N/A	#N/A	#N/A	1.03344	0.913675	1.34983	1.14161	2.26198	2.35731	2.89012	1.38319	2.01727	0.713196	#N/A	1.17199	32	ENSG00000130348	QRSL1	protein_coding	glutaminyl-tRNA amidotransferase subunit QRSL1 [Source:HGNC Symbol;Acc:HGNC:21020]
#286615	#N/A	#N/A	3.51497	2.16298	1.48486	0.91832	0.631205	1.77443	0.690227	#N/A	0.368573	#N/A	1.22474	3.33623	2.91946	3.8976	1.16109	1.6753	0.68255	0.422724	0.566433	0.566883	#N/A	0.348827	0.718414	#N/A	2.00252	#N/A	1.00997	#N/A	#N/A	#N/A	#N/A	#N/A	#N/A	#N/A	#N/A	#N/A	#N/A	#N/A	#N/A	#N/A	#N/A	#N/A	#N/A	#N/A	#N/A	#N/A	#N/A	#N/A	#N/A	3.68669	2.83045	0.884098	0.696988	0.45408	0.394903	0.732234	0.589531	#N/A	#N/A	0.669156	0.529108	32	ENSG00000286615		lncRNA	novel transcript
NT5DC1	#N/A	#N/A	1.50298	0.971009	1.53947	2.05744	1.61869	0.618491	2.38449	#N/A	2.55425	0.744976	1.34559	2.28482	1.86376	1.76475	1.40286	2.58647	1.94514	2.82328	2.07248	2.21049	#N/A	2.39932	1.59389	#N/A	#N/A	1.56143	1.15681	#N/A	0.408594	#N/A	#N/A	#N/A	#N/A	#N/A	#N/A	#N/A	#N/A	#N/A	#N/A	#N/A	#N/A	#N/A	#N/A	#N/A	#N/A	#N/A	#N/A	#N/A	#N/A	0.780706	#N/A	#N/A	1.46495	0.644208	1.28842	1.92574	0.838222	1.38549	#N/A	0.741928	#N/A	32	ENSG00000178425	NT5DC1	protein_coding	5'-nucleotidase domain containing 1 [Source:HGNC Symbol;Acc:HGNC:21556]
CMC2	#N/A	#N/A	0.922033	0.757065	1.17228	1.11478	0.843711	0.908977	3.55491	#N/A	2.61668	#N/A	1.34519	1.52045	0.923368	1.40181	1.00868	1.60467	1.12695	5.05374	1.20596	1.78293	0.599177	2.07732	0.944729	#N/A	0.66553	#N/A	#N/A	#N/A	1.38001	#N/A	0.90783	#N/A	#N/A	#N/A	#N/A	#N/A	#N/A	#N/A	#N/A	#N/A	#N/A	#N/A	#N/A	#N/A	#N/A	#N/A	#N/A	#N/A	#N/A	2.65689	1.36452	1.67416	4.21244	2.77525	2.30349	5.32706	1.92761	#N/A	#N/A	#N/A	#N/A	32	ENSG00000103121	CMC2	protein_coding	C-X9-C motif containing 2 [Source:HGNC Symbol;Acc:HGNC:24447]
HACD3	#N/A	#N/A	0.966175	0.743324	0.897538	#N/A	1.53952	0.771185	1.06506	#N/A	1.68388	#N/A	0.694145	0.782875	0.598541	0.704748	0.778984	1.25634	0.899892	1.38085	#N/A	0.76583	0.56052	#N/A	#N/A	#N/A	1.88515	1.64922	1.91978	#N/A	0.523084	#N/A	0.69194	0.721523	#N/A	#N/A	#N/A	#N/A	#N/A	#N/A	#N/A	#N/A	#N/A	#N/A	#N/A	#N/A	#N/A	#N/A	#N/A	#N/A	#N/A	0.950482	0.77173	0.66137	0.656356	0.762792	2.43397	2.23084	#N/A	1.08676	#N/A	1.08578	#N/A	32	ENSG00000074696	HACD3	protein_coding	3-hydroxyacyl-CoA dehydratase 3 [Source:HGNC Symbol;Acc:HGNC:24175]
ZSCAN30	#N/A	#N/A	0.893086	1.05773	0.789406	1.23363	1.39172	0.775486	2.08336	#N/A	1.7124	#N/A	0.707815	0.903374	0.609423	0.825825	1.36197	1.25758	0.905524	2.21949	#N/A	1.11837	#N/A	1.26431	#N/A	#N/A	0.935425	1.58769	1.25395	#N/A	0.615589	#N/A	#N/A	#N/A	#N/A	#N/A	#N/A	#N/A	#N/A	#N/A	#N/A	#N/A	#N/A	#N/A	#N/A	#N/A	#N/A	#N/A	#N/A	#N/A	#N/A	1.05684	1.40241	1.26032	1.17418	1.51755	5.03613	2.24682	1.0496	#N/A	#N/A	1.66202	1.22994	32	ENSG00000186814	ZSCAN30	protein_coding	zinc finger and SCAN domain containing 30 [Source:HGNC Symbol;Acc:HGNC:33517]
NCR3LG1	#N/A	#N/A	3.40248	2.75081	1.6124	2.27372	1.49485	1.73872	1.38033	#N/A	#N/A	#N/A	1.97143	3.90627	2.68529	3.83638	1.13236	2.95689	1.07529	0.762721	1.05821	0.995495	#N/A	0.502969	1.36462	#N/A	2.43561	1.55575	1.8493	#N/A	1.20554	#N/A	#N/A	#N/A	#N/A	#N/A	#N/A	#N/A	#N/A	#N/A	#N/A	#N/A	#N/A	#N/A	#N/A	#N/A	#N/A	#N/A	#N/A	#N/A	#N/A	5.55908	2.57447	1.59897	1.64517	0.929431	0.547017	1.38295	1.23586	#N/A	#N/A	#N/A	0.655735	32	ENSG00000188211	NCR3LG1	protein_coding	natural killer cell cytotoxicity receptor 3 ligand 1 [Source:HGNC Symbol;Acc:HGNC:42400]
SNAPC1	#N/A	#N/A	1.62294	1.32576	1.72175	2.33224	1.97381	1.0239	2.43295	#N/A	1.80722	#N/A	1.04249	0.482948	0.535806	0.918909	0.862126	#N/A	1.1012	1.93411	#N/A	1.38253	#N/A	#N/A	1.87941	#N/A	0.787597	1.41839	#N/A	#N/A	#N/A	#N/A	#N/A	#N/A	#N/A	#N/A	#N/A	#N/A	0.38876	#N/A	#N/A	#N/A	#N/A	#N/A	#N/A	#N/A	#N/A	#N/A	#N/A	0.41687	#N/A	1.09253	1.14106	1.53181	1.2131	1.49822	2.12186	1.65755	1.08944	1.758	#N/A	1.32507	2.91066	32	ENSG00000023608	SNAPC1	protein_coding	small nuclear RNA activating complex polypeptide 1 [Source:HGNC Symbol;Acc:HGNC:11134]
NTPCR	#N/A	#N/A	3.07401	1.27718	2.15254	2.79772	1.96034	1.35448	3.11646	#N/A	2.59835	#N/A	1.29971	1.68313	1.90137	1.14906	1.97764	0.982659	1.62834	1.88544	#N/A	2.2815	#N/A	1.19343	#N/A	#N/A	0.939789	1.18352	1.52424	#N/A	0.801099	#N/A	#N/A	#N/A	#N/A	#N/A	#N/A	#N/A	#N/A	#N/A	#N/A	#N/A	#N/A	#N/A	#N/A	#N/A	#N/A	#N/A	#N/A	#N/A	#N/A	3.85642	1.61724	1.06561	3.65816	1.55396	3.23921	5.75714	1.29641	#N/A	0.917512	1.61825	#N/A	32	ENSG00000135778	NTPCR	protein_coding	nucleoside-triphosphatase, cancer-related [Source:HGNC Symbol;Acc:HGNC:28204]
ZNF644	#N/A	#N/A	0.565685	0.442072	0.618365	1.17276	0.755444	0.433524	1.40187	#N/A	0.806965	#N/A	0.446945	0.487152	0.487292	0.615383	0.614283	0.615524	0.56677	1.06941	0.768435	0.698127	#N/A	0.706841	0.556674	#N/A	#N/A	0.559989	#N/A	#N/A	0.335727	#N/A	0.346957	#N/A	#N/A	#N/A	#N/A	#N/A	#N/A	#N/A	#N/A	#N/A	#N/A	#N/A	#N/A	#N/A	#N/A	#N/A	#N/A	#N/A	#N/A	0.348509	#N/A	0.459577	0.490656	0.740266	2.76107	1.28529	0.608122	0.776025	#N/A	0.489293	#N/A	32	ENSG00000122482	ZNF644	protein_coding	zinc finger protein 644 [Source:HGNC Symbol;Acc:HGNC:29222]
ERMP1	#N/A	#N/A	1.73735	1.05072	1.07276	2.15686	1.56042	0.795429	1.94062	#N/A	1.97281	#N/A	1.2246	0.697295	0.779689	0.858207	0.924248	0.779069	1.4695	1.82227	1.95304	1.84994	#N/A	2.2202	#N/A	#N/A	1.15225	1.23419	1.01342	#N/A	0.422197	#N/A	#N/A	0.650507	#N/A	#N/A	#N/A	#N/A	#N/A	#N/A	#N/A	#N/A	#N/A	#N/A	#N/A	#N/A	#N/A	#N/A	#N/A	#N/A	#N/A	1.3081	0.946182	1.03271	1.64001	3.35628	2.4698	2.82736	2.22421	#N/A	#N/A	#N/A	#N/A	32	ENSG00000099219	ERMP1	protein_coding	endoplasmic reticulum metallopeptidase 1 [Source:HGNC Symbol;Acc:HGNC:23703]
#250039	#N/A	#N/A	2.33801	0.494519	0.438874	0.297455	0.267445	0.509713	0.296902	#N/A	0.144962	#N/A	0.305333	1.77316	1.14894	0.632975	0.230006	0.649714	0.257663	0.206578	#N/A	0.260204	#N/A	#N/A	0.282706	#N/A	0.476438	0.285445	0.303529	#N/A	0.951423	0.121821	0.299981	#N/A	#N/A	#N/A	#N/A	#N/A	#N/A	#N/A	#N/A	#N/A	#N/A	#N/A	#N/A	#N/A	#N/A	#N/A	#N/A	#N/A	#N/A	1.75855	0.614836	0.240229	#N/A	0.190055	#N/A	0.266036	0.221532	#N/A	#N/A	0.272853	0.199611	32	ENSG00000250039		lncRNA	novel transcript
#253452	#N/A	#N/A	0.0894083	#N/A	#N/A	#N/A	#N/A	0.0706724	#N/A	#N/A	#N/A	#N/A	#N/A	0.0453482	0.0279796	0.011476	#N/A	0.109526	0.063626	#N/A	0.0773766	#N/A	0.0423623	#N/A	#N/A	#N/A	0.0640773	#N/A	0.0664119	#N/A	0.0181476	#N/A	0.0671437	#N/A	0.0513539	#N/A	0.04893	0.0521026	0.117903	0.0620933	0.223054	0.0506657	0.123323	0.0384775	0.0515505	0.0208763	0.07675	0.0525165	#N/A	0.0553755	0.0927715	0.0197401	0.110061	0.0815839	0.0948447	#N/A	#N/A	#N/A	#N/A	#N/A	#N/A	#N/A	#N/A	32	ENSG00000253452		lncRNA	novel transcript
SUPV3L1	#N/A	#N/A	1.81478	1.31022	0.866558	2.94155	1.85566	0.908897	2.81573	#N/A	2.27471	#N/A	0.817669	0.761091	0.781264	0.576494	0.946403	0.589084	0.886525	1.3794	1.12706	1.15272	#N/A	#N/A	1.40526	#N/A	1.46693	1.56017	1.05734	#N/A	#N/A	#N/A	#N/A	#N/A	#N/A	#N/A	#N/A	#N/A	#N/A	#N/A	#N/A	#N/A	#N/A	#N/A	#N/A	#N/A	#N/A	#N/A	#N/A	#N/A	#N/A	0.813118	0.699931	0.948625	1.93042	1.62866	1.92061	2.95542	1.37474	1.34472	#N/A	0.848454	#N/A	32	ENSG00000156502	SUPV3L1	protein_coding	Suv3 like RNA helicase [Source:HGNC Symbol;Acc:HGNC:11471]
DNHD1	#N/A	#N/A	0.5703	0.976675	0.676532	0.879188	#N/A	0.582884	1.20432	#N/A	1.58948	#N/A	0.670948	0.784565	0.776328	1.02544	0.913809	1.13971	1.25485	0.877013	0.809579	0.987285	0.519905	#N/A	0.797476	#N/A	0.905477	0.99731	0.86441	#N/A	0.651236	#N/A	#N/A	#N/A	#N/A	#N/A	#N/A	#N/A	#N/A	#N/A	#N/A	#N/A	#N/A	#N/A	#N/A	#N/A	#N/A	#N/A	#N/A	#N/A	#N/A	0.450142	#N/A	0.919979	0.989807	1.85822	1.52946	1.49195	1.23319	1.11106	#N/A	0.837235	#N/A	32	ENSG00000179532	DNHD1	protein_coding	dynein heavy chain domain 1 [Source:HGNC Symbol;Acc:HGNC:26532]
ARMC8	#N/A	#N/A	0.795461	0.489366	0.52634	0.982561	0.667542	0.508973	1.50205	#N/A	1.47179	#N/A	0.505464	0.55269	0.723486	0.69217	0.761439	0.630047	0.687911	1.55656	0.697663	0.809372	#N/A	1.26423	#N/A	#N/A	0.702074	0.942892	0.985978	#N/A	#N/A	#N/A	#N/A	#N/A	#N/A	#N/A	#N/A	#N/A	#N/A	#N/A	#N/A	#N/A	#N/A	#N/A	#N/A	#N/A	#N/A	#N/A	#N/A	#N/A	#N/A	0.475139	#N/A	0.53339	0.618873	0.758723	1.86421	1.44904	0.539828	1.24708	#N/A	0.768979	0.97846	32	ENSG00000114098	ARMC8	protein_coding	armadillo repeat containing 8 [Source:HGNC Symbol;Acc:HGNC:24999]
MAN1A2	#N/A	#N/A	0.566366	0.437678	0.641729	0.891454	0.781102	0.494238	1.36411	#N/A	0.767326	#N/A	0.39945	0.582393	0.412978	0.407646	0.578472	0.633669	0.728771	1.48914	0.655776	0.563283	0.339987	0.764741	0.898676	#N/A	0.641502	0.830508	0.774509	#N/A	0.382833	#N/A	0.393095	#N/A	#N/A	#N/A	#N/A	#N/A	#N/A	#N/A	#N/A	#N/A	#N/A	#N/A	#N/A	#N/A	#N/A	#N/A	#N/A	#N/A	#N/A	0.228685	#N/A	0.664586	0.704286	#N/A	2.14248	1.0254	#N/A	1.60297	#N/A	#N/A	#N/A	32	ENSG00000198162	MAN1A2	protein_coding	mannosidase alpha class 1A member 2 [Source:HGNC Symbol;Acc:HGNC:6822]
#243797	#N/A	#N/A	1.40436	1.24282	#N/A	1.72902	#N/A	1.42793	1.33338	#N/A	0.730123	#N/A	#N/A	4.40267	3.14961	3.76307	1.81832	2.59602	1.15092	0.727938	0.929926	0.966453	#N/A	0.444036	1.16715	#N/A	1.77875	1.45464	1.54986	#N/A	2.63167	0.468642	3.01174	#N/A	#N/A	#N/A	#N/A	#N/A	#N/A	0.612459	0.686125	#N/A	#N/A	#N/A	#N/A	#N/A	#N/A	#N/A	#N/A	#N/A	0.909178	5.00029	2.02453	#N/A	1.34842	0.811286	0.520111	1.13475	#N/A	#N/A	#N/A	#N/A	#N/A	32	ENSG00000243797		lncRNA	novel transcript, sense overlapping CCDC71L
SAMMSON	#N/A	#N/A	0.565557	0.335867	0.185698	#N/A	#N/A	0.220157	#N/A	#N/A	0.0963386	#N/A	#N/A	0.814197	0.233771	0.419999	#N/A	0.343417	0.162135	#N/A	#N/A	0.171346	#N/A	0.117076	#N/A	#N/A	#N/A	#N/A	#N/A	#N/A	0.805938	#N/A	0.126914	0.0572093	2.05473	#N/A	0.902612	2.58035	2.56038	3.50132	3.42157	#N/A	3.05503	0.18398	0.30507	#N/A	2.17111	1.54282	#N/A	1.9943	3.70717	1.08003	#N/A	#N/A	0.163614	#N/A	#N/A	#N/A	#N/A	#N/A	#N/A	0.159903	0.139901	32	ENSG00000240405	SAMMSON	lncRNA	survival associated mitochondrial melanoma specific oncogenic non-coding RNA [Source:HGNC Symbol;Acc:HGNC:49644]
PALS1	#N/A	#N/A	0.528658	0.532879	0.854173	1.37713	0.749381	0.567478	1.9622	#N/A	2.12684	#N/A	0.579437	0.444365	0.589511	0.57158	0.782556	0.806731	#N/A	1.7462	0.874389	1.33724	#N/A	0.772339	0.90114	#N/A	0.549897	0.743832	1.00902	#N/A	#N/A	#N/A	#N/A	#N/A	#N/A	#N/A	#N/A	#N/A	#N/A	#N/A	#N/A	#N/A	#N/A	#N/A	#N/A	#N/A	#N/A	#N/A	#N/A	#N/A	#N/A	0.754156	0.553615	0.613766	1.32397	1.46574	1.43769	1.8649	1.15989	#N/A	#N/A	1.34504	0.925976	32	ENSG00000072415	PALS1	protein_coding	protein associated with LIN7 1, MAGUK p55 family member [Source:HGNC Symbol;Acc:HGNC:18669]
TLE1	#N/A	#N/A	1.69108	1.09671	1.86459	2.0738	1.32072	0.601274	2.74863	#N/A	1.73882	#N/A	#N/A	1.26322	1.4684	1.622	1.07844	1.22847	1.74571	2.0827	1.65252	1.86171	#N/A	1.54752	0.689499	#N/A	2.54587	2.09589	1.82712	2.39059	1.84286	1.855	1.53418	0.997572	#N/A	#N/A	#N/A	#N/A	#N/A	#N/A	#N/A	#N/A	#N/A	#N/A	#N/A	#N/A	#N/A	#N/A	#N/A	#N/A	#N/A	#N/A	#N/A	0.729514	#N/A	#N/A	1.31734	0.796964	#N/A	#N/A	#N/A	2.15348	1.37769	32	ENSG00000196781	TLE1	protein_coding	TLE family member 1, transcriptional corepressor [Source:HGNC Symbol;Acc:HGNC:11837]
LRRC14B	#N/A	#N/A	0.903319	0.398529	#N/A	0.206879	0.156801	0.350876	0.180876	#N/A	0.0948239	#N/A	0.226309	0.987875	0.359575	0.443674	0.146389	0.233906	0.153586	0.135181	0.159482	0.175968	#N/A	0.105298	0.175915	#N/A	0.219353	0.194371	#N/A	#N/A	0.587595	#N/A	0.2379	0.0660073	#N/A	#N/A	#N/A	#N/A	#N/A	#N/A	#N/A	#N/A	#N/A	#N/A	#N/A	#N/A	#N/A	#N/A	#N/A	#N/A	#N/A	0.48712	0.317355	0.178352	0.19641	0.136355	#N/A	0.192902	0.154983	#N/A	#N/A	0.159929	#N/A	32	ENSG00000185028	LRRC14B	protein_coding	leucine rich repeat containing 14B [Source:HGNC Symbol;Acc:HGNC:37268]
HEXIM2	#N/A	#N/A	4.9204	0.675342	0.573461	0.359036	0.261995	0.702246	0.342941	#N/A	0.180621	#N/A	0.408414	4.66882	0.534229	1.33915	0.247754	0.542494	0.282632	#N/A	#N/A	0.274851	#N/A	0.1386	0.341418	#N/A	0.512786	0.324115	0.327788	#N/A	2.68326	#N/A	0.322453	#N/A	#N/A	#N/A	#N/A	#N/A	#N/A	#N/A	#N/A	#N/A	#N/A	#N/A	#N/A	#N/A	#N/A	#N/A	#N/A	#N/A	#N/A	3.21162	0.516058	0.293556	0.324	#N/A	#N/A	0.340066	0.289094	#N/A	0.149416	0.247005	0.221127	32	ENSG00000168517	HEXIM2	protein_coding	HEXIM P-TEFb complex subunit 2 [Source:HGNC Symbol;Acc:HGNC:28591]
NT5C3A	#N/A	#N/A	0.773784	0.722515	0.835821	0.969004	0.939301	0.460292	2.24009	#N/A	2.8237	#N/A	0.740798	0.549211	0.688252	0.578446	0.804552	0.699823	0.633876	1.40003	#N/A	1.41807	#N/A	1.03897	1.00097	#N/A	0.8683	0.950098	0.928061	#N/A	0.599099	#N/A	#N/A	#N/A	#N/A	#N/A	#N/A	#N/A	#N/A	#N/A	#N/A	#N/A	#N/A	#N/A	#N/A	#N/A	#N/A	#N/A	#N/A	#N/A	#N/A	1.00061	1.02292	1.17218	2.47001	2.38574	2.30673	3.34204	1.10647	1.14268	#N/A	#N/A	#N/A	32	ENSG00000122643	NT5C3A	protein_coding	5'-nucleotidase, cytosolic IIIA [Source:HGNC Symbol;Acc:HGNC:17820]
ATP13A5	#N/A	#N/A	3.80999	2.94929	1.82537	1.4517	0.835145	1.5153	0.895398	#N/A	0.465646	#N/A	#N/A	4.96477	4.86017	4.458	0.759093	2.82043	0.775012	0.547318	0.767366	#N/A	#N/A	0.405313	0.889296	#N/A	2.25546	1.14242	1.18751	#N/A	3.98124	0.352295	1.26728	#N/A	#N/A	#N/A	#N/A	#N/A	#N/A	#N/A	#N/A	#N/A	#N/A	#N/A	#N/A	#N/A	#N/A	#N/A	#N/A	#N/A	#N/A	5.96124	2.70742	#N/A	1.00356	0.65756	#N/A	0.898341	0.802576	#N/A	#N/A	0.929301	0.759987	32	ENSG00000187527	ATP13A5	protein_coding	ATPase 13A5 [Source:HGNC Symbol;Acc:HGNC:31789]
ETFRF1	#N/A	#N/A	4.2182	1.62352	2.68694	2.92914	1.59089	0.964613	2.2137	#N/A	1.80336	#N/A	1.66998	2.21251	3.19629	3.01975	4.2211	1.89133	3.15046	1.2822	2.03117	2.79244	#N/A	1.30627	2.08433	#N/A	#N/A	#N/A	#N/A	#N/A	2.462	#N/A	1.20728	#N/A	#N/A	#N/A	#N/A	#N/A	#N/A	#N/A	#N/A	#N/A	#N/A	#N/A	#N/A	#N/A	#N/A	#N/A	#N/A	#N/A	#N/A	4.51129	2.08079	2.25539	3.08935	2.88548	1.37743	2.95471	2.0267	0.898807	1.14162	#N/A	#N/A	32	ENSG00000205707	ETFRF1	protein_coding	electron transfer flavoprotein regulatory factor 1 [Source:HGNC Symbol;Acc:HGNC:27052]
NDUFS7	#N/A	#N/A	1.49957	0.268205	0.319991	0.19359	0.146709	0.578077	#N/A	#N/A	0.107392	#N/A	0.242383	0.262702	0.280776	0.233909	0.150897	0.22066	0.162195	#N/A	0.153979	#N/A	#N/A	0.132514	0.174392	#N/A	0.224973	0.21012	0.208973	#N/A	1.00096	#N/A	0.157358	0.0726204	#N/A	#N/A	#N/A	#N/A	#N/A	#N/A	#N/A	#N/A	#N/A	#N/A	#N/A	#N/A	#N/A	#N/A	#N/A	#N/A	#N/A	0.743962	0.214174	0.173536	0.188903	0.132311	0.155181	0.187105	#N/A	#N/A	#N/A	0.201491	0.163315	32	ENSG00000115286	NDUFS7	protein_coding	NADH:ubiquinone oxidoreductase core subunit S7 [Source:HGNC Symbol;Acc:HGNC:7714]
CAPZA2	#N/A	#N/A	0.999839	#N/A	1.25937	1.26173	1.06551	#N/A	2.6363	#N/A	2.14331	#N/A	0.864423	2.2983	1.67528	1.54638	1.49863	2.74665	1.98981	4.73933	1.1516	3.09809	#N/A	1.5594	2.00082	#N/A	#N/A	#N/A	#N/A	#N/A	0.862779	#N/A	0.641483	#N/A	#N/A	#N/A	#N/A	#N/A	#N/A	#N/A	#N/A	#N/A	#N/A	#N/A	#N/A	#N/A	#N/A	#N/A	#N/A	#N/A	#N/A	2.71979	0.993446	1.95662	3.64784	2.80509	2.68647	3.77878	1.09771	3.14301	0.618305	0.713892	1.20734	32	ENSG00000198898	CAPZA2	protein_coding	capping actin protein of muscle Z-line subunit alpha 2 [Source:HGNC Symbol;Acc:HGNC:1490]
LARS2	#N/A	#N/A	0.785798	0.751548	0.990101	1.19135	1.0512	#N/A	1.7543	#N/A	0.863932	#N/A	0.639493	1.25617	0.740819	0.907451	1.12254	1.03808	1.02677	2.3374	1.41668	1.2608	#N/A	1.61167	0.725596	#N/A	0.922462	0.960904	1.18074	#N/A	0.516625	#N/A	#N/A	#N/A	#N/A	#N/A	#N/A	#N/A	#N/A	#N/A	#N/A	#N/A	#N/A	#N/A	#N/A	#N/A	#N/A	#N/A	#N/A	#N/A	#N/A	0.888379	#N/A	0.743996	1.62833	1.52014	1.71826	1.92682	1.41825	1.3242	#N/A	0.904818	#N/A	32	ENSG00000011376	LARS2	protein_coding	leucyl-tRNA synthetase 2, mitochondrial [Source:HGNC Symbol;Acc:HGNC:17095]
GPBP1L1	#N/A	#N/A	0.327008	#N/A	0.417068	0.751146	0.726826	#N/A	1.32696	#N/A	0.997674	#N/A	0.539994	0.496041	0.614627	0.573607	0.635935	0.814466	0.545212	1.91486	0.654426	0.585485	#N/A	1.27776	0.637071	#N/A	#N/A	0.647479	#N/A	#N/A	0.513938	#N/A	0.527431	#N/A	#N/A	#N/A	#N/A	#N/A	#N/A	#N/A	#N/A	#N/A	#N/A	#N/A	#N/A	#N/A	#N/A	#N/A	0.785714	#N/A	#N/A	0.503759	0.362425	0.558955	0.704939	1.06377	2.12736	1.68801	0.760205	1.04764	#N/A	0.64389	#N/A	32	ENSG00000159592	GPBP1L1	protein_coding	GC-rich promoter binding protein 1 like 1 [Source:HGNC Symbol;Acc:HGNC:28843]
MAP2K5	#N/A	#N/A	0.276748	0.473719	0.430966	0.98537	0.566703	#N/A	1.14354	#N/A	0.822349	#N/A	0.361277	0.373672	0.345415	0.363117	0.531796	0.380388	0.696338	1.26802	#N/A	#N/A	#N/A	0.919795	#N/A	#N/A	0.43556	0.473688	0.643094	#N/A	#N/A	#N/A	#N/A	#N/A	#N/A	#N/A	#N/A	#N/A	#N/A	#N/A	#N/A	#N/A	0.264895	#N/A	0.24288	#N/A	0.26016	#N/A	#N/A	0.306372	#N/A	0.316577	0.467388	#N/A	0.536287	0.659552	1.52742	0.989442	0.699918	0.852898	#N/A	0.609183	#N/A	32	ENSG00000137764	MAP2K5	protein_coding	mitogen-activated protein kinase kinase 5 [Source:HGNC Symbol;Acc:HGNC:6845]
FOXK2	#N/A	#N/A	#N/A	0.385555	#N/A	0.865377	0.591349	#N/A	0.970987	#N/A	0.856625	#N/A	0.500264	0.738916	0.576407	0.510776	0.975823	0.699531	0.99702	2.03378	0.776851	0.589841	#N/A	1.37853	0.617357	#N/A	0.77883	0.648464	0.69101	#N/A	0.462772	#N/A	0.426199	#N/A	#N/A	#N/A	#N/A	#N/A	#N/A	#N/A	#N/A	#N/A	#N/A	#N/A	#N/A	#N/A	#N/A	#N/A	0.829797	#N/A	#N/A	0.726016	0.368511	0.763332	1.08418	1.24946	1.52758	1.624	0.921732	1.31938	#N/A	#N/A	#N/A	32	ENSG00000141568	FOXK2	protein_coding	forkhead box K2 [Source:HGNC Symbol;Acc:HGNC:6036]
CCDC191	#N/A	#N/A	0.619557	#N/A	0.522593	2.02427	3.16718	#N/A	1.42984	#N/A	2.18639	#N/A	#N/A	#N/A	#N/A	#N/A	0.793908	#N/A	#N/A	#N/A	1.0089	#N/A	#N/A	0.61961	#N/A	#N/A	#N/A	0.783605	#N/A	#N/A	#N/A	#N/A	#N/A	#N/A	1.42146	1.56482	1.36414	1.38392	1.25015	1.47605	1.58096	0.997654	1.02924	0.78435	1.06223	1.13187	0.789579	1.24364	#N/A	0.912685	1.27316	#N/A	#N/A	#N/A	0.638187	#N/A	1.43131	#N/A	0.943245	1.66512	#N/A	0.560594	1.08585	32	ENSG00000163617	CCDC191	protein_coding	coiled-coil domain containing 191 [Source:HGNC Symbol;Acc:HGNC:29272]
RYR2	#N/A	#N/A	1.45102	#N/A	1.40356	2.63376	#N/A	#N/A	1.68989	#N/A	#N/A	#N/A	#N/A	2.37895	1.33827	2.35868	#N/A	2.74466	1.74342	#N/A	#N/A	#N/A	#N/A	1.28779	#N/A	#N/A	1.71135	1.93729	2.74959	#N/A	#N/A	0.930971	1.02887	#N/A	3.16883	0.253073	1.96385	2.96215	2.52873	2.67123	3.34614	3.2916	3.28375	1.93309	2.93205	1.4346	2.63114	3.38588	#N/A	2.65187	2.42531	#N/A	#N/A	#N/A	1.1332	#N/A	#N/A	#N/A	#N/A	#N/A	#N/A	#N/A	#N/A	32	ENSG00000198626	RYR2	protein_coding	ryanodine receptor 2 [Source:HGNC Symbol;Acc:HGNC:10484]
RPS6KA1#117676	#N/A	#N/A	#N/A	#N/A	0.225257	0.142423	#N/A	#N/A	#N/A	#N/A	0.106293	#N/A	#N/A	0.911533	0.201902	0.184646	0.130841	0.176453	0.161838	#N/A	0.155789	#N/A	#N/A	#N/A	#N/A	#N/A	#N/A	#N/A	#N/A	#N/A	0.806916	0.0716969	#N/A	0.0560608	0.354238	#N/A	3.06428	3.74005	2.87659	1.54777	4.24618	0.159883	3.76935	0.404811	0.150662	0.0483971	3.17865	1.02171	#N/A	1.96011	2.87389	0.903696	0.318441	0.126868	0.166944	#N/A	#N/A	#N/A	#N/A	#N/A	#N/A	#N/A	#N/A	32	ENSG00000117676	RPS6KA1	protein_coding	ribosomal protein S6 kinase A1 [Source:HGNC Symbol;Acc:HGNC:10430]
MRC1	#N/A	#N/A	2.17865	1.55643	2.14751	1.73219	#N/A	#N/A	#N/A	#N/A	#N/A	#N/A	#N/A	2.66172	2.79682	3.12442	#N/A	2.7735	1.11768	0.677316	#N/A	1.5472	#N/A	#N/A	#N/A	#N/A	#N/A	#N/A	#N/A	#N/A	2.08569	#N/A	0.956533	#N/A	6.4931	0.140064	3.76452	7.13927	3.34587	4.56355	7.20461	7.27696	4.97879	4.60891	5.00864	3.83709	4.38684	3.76505	#N/A	3.46741	6.36775	#N/A	1.04371	#N/A	#N/A	#N/A	#N/A	1.271	#N/A	#N/A	#N/A	1.925	#N/A	32	ENSG00000260314	MRC1	protein_coding	mannose receptor C-type 1 [Source:HGNC Symbol;Acc:HGNC:7228]
#251095	#N/A	#N/A	0.152535	0.147609	#N/A	#N/A	#N/A	#N/A	#N/A	#N/A	#N/A	#N/A	#N/A	0.358931	0.206065	0.173519	0.113532	0.194558	0.165176	0.136702	#N/A	#N/A	0.0801389	0.112632	0.143037	#N/A	#N/A	#N/A	#N/A	#N/A	0.300017	#N/A	0.122227	#N/A	0.268862	0.0148826	0.687409	0.358992	1.5405	0.909671	3.88889	0.132801	2.99025	0.106715	0.0925836	0.0402346	1.52568	1.29683	#N/A	0.532317	0.501445	#N/A	#N/A	#N/A	#N/A	#N/A	0.134477	#N/A	#N/A	#N/A	#N/A	0.147717	#N/A	32	ENSG00000251095		lncRNA	novel transcript
PIK3CB	#N/A	#N/A	#N/A	#N/A	#N/A	#N/A	#N/A	#N/A	#N/A	#N/A	#N/A	#N/A	#N/A	1.2397	1.31279	1.35232	1.06986	1.2656	1.30474	2.15752	1.10849	1.8246	0.487969	1.82369	0.716812	#N/A	0.698919	0.591527	#N/A	#N/A	0.969701	0.90643	0.651718	0.624841	#N/A	#N/A	#N/A	#N/A	#N/A	0.273911	#N/A	#N/A	#N/A	#N/A	#N/A	#N/A	#N/A	#N/A	#N/A	#N/A	0.614174	1.53795	0.893242	1.62906	2.5785	1.67085	2.21525	2.48706	0.867405	2.36799	0.825808	1.03671	2.05163	32	ENSG00000051382	PIK3CB	protein_coding	phosphatidylinositol-4,5-bisphosphate 3-kinase catalytic subunit beta [Source:HGNC Symbol;Acc:HGNC:8976]
TSPAN14	#N/A	#N/A	#N/A	#N/A	#N/A	#N/A	#N/A	#N/A	#N/A	#N/A	#N/A	#N/A	#N/A	2.21667	1.52594	1.48057	#N/A	3.2678	1.73604	3.76914	1.89371	1.95337	1.14053	2.54137	#N/A	#N/A	#N/A	0.936605	#N/A	#N/A	1.87063	#N/A	1.83199	2.03712	4.6862	2.53173	3.60129	4.32091	3.86207	4.03721	4.61141	4.33202	3.89947	3.33295	3.53499	3.37959	3.2912	3.62244	1.86455	3.47249	3.98329	#N/A	#N/A	#N/A	#N/A	#N/A	1.49392	#N/A	#N/A	#N/A	#N/A	#N/A	#N/A	32	ENSG00000108219	TSPAN14	protein_coding	tetraspanin 14 [Source:HGNC Symbol;Acc:HGNC:23303]
HLA-A#206503	#N/A	#N/A	#N/A	#N/A	#N/A	#N/A	#N/A	#N/A	#N/A	#N/A	#N/A	#N/A	#N/A	2.79929	2.61448	2.49514	1.86591	3.11253	2.48826	1.20538	3.32397	1.9852	1.24552	3.12825	#N/A	#N/A	#N/A	#N/A	#N/A	#N/A	2.17444	0.690718	1.62459	1.68652	6.61473	5.39668	6.78742	6.79692	6.18063	6.24702	7.46173	6.94843	7.27131	5.29352	6.51146	5.73215	7.39265	7.72201	3.42447	6.85009	6.99077	#N/A	#N/A	#N/A	#N/A	#N/A	#N/A	#N/A	#N/A	#N/A	#N/A	#N/A	#N/A	32	ENSG00000206503	HLA-A	protein_coding	major histocompatibility complex, class I, A [Source:HGNC Symbol;Acc:HGNC:4931]
PPP3CA	#N/A	#N/A	#N/A	#N/A	#N/A	#N/A	#N/A	#N/A	#N/A	#N/A	#N/A	#N/A	#N/A	0.529641	0.458874	0.319045	0.431865	0.51871	0.738926	1.48882	0.79677	0.846653	0.381406	1.25903	#N/A	#N/A	#N/A	#N/A	#N/A	#N/A	0.881062	0.591809	0.843234	0.466242	0.535926	#N/A	0.252114	0.473803	#N/A	0.542812	0.567352	0.964545	#N/A	#N/A	#N/A	#N/A	#N/A	#N/A	#N/A	#N/A	0.911642	1.00152	1.2764	1.21473	1.68736	1.31052	2.17283	1.98926	0.828923	1.4308	0.439685	#N/A	#N/A	32	ENSG00000138814	PPP3CA	protein_coding	protein phosphatase 3 catalytic subunit alpha [Source:HGNC Symbol;Acc:HGNC:9314]
ADD2	#N/A	#N/A	#N/A	#N/A	#N/A	#N/A	#N/A	#N/A	#N/A	#N/A	#N/A	#N/A	#N/A	3.96986	1.96294	1.21097	0.39924	0.749914	#N/A	#N/A	0.432879	0.441527	0.556291	0.241465	#N/A	#N/A	0.921376	0.581286	#N/A	#N/A	2.11923	#N/A	#N/A	#N/A	4.60474	#N/A	2.86466	5.64856	3.20089	2.85273	5.22316	1.59925	4.87702	4.6887	3.39803	0.192601	3.89062	3.8585	#N/A	3.87324	4.27997	3.61448	1.02484	#N/A	0.500804	0.361527	#N/A	#N/A	#N/A	#N/A	0.163874	#N/A	#N/A	32	ENSG00000075340	ADD2	protein_coding	adducin 2 [Source:HGNC Symbol;Acc:HGNC:244]
CD2AP	#N/A	#N/A	#N/A	#N/A	#N/A	#N/A	#N/A	#N/A	#N/A	#N/A	#N/A	#N/A	#N/A	0.386358	0.600861	#N/A	0.607037	0.500644	0.73569	1.34122	1.05718	0.825681	0.589423	1.46131	#N/A	#N/A	#N/A	#N/A	1.04835	#N/A	#N/A	#N/A	#N/A	#N/A	0.637997	#N/A	0.773859	0.659797	1.03023	0.816116	0.643496	0.741379	0.884915	0.763939	0.781025	0.424021	0.685551	0.741117	0.701147	0.735483	0.766764	0.326268	0.487292	#N/A	0.569598	#N/A	0.940159	0.909323	#N/A	#N/A	#N/A	#N/A	#N/A	32	ENSG00000198087	CD2AP	protein_coding	CD2 associated protein [Source:HGNC Symbol;Acc:HGNC:14258]
CTSH	#N/A	#N/A	#N/A	#N/A	#N/A	#N/A	#N/A	#N/A	#N/A	#N/A	#N/A	#N/A	#N/A	3.73738	1.28775	2.23924	#N/A	0.888071	0.548465	0.424687	#N/A	0.72263	0.893532	0.346245	#N/A	#N/A	#N/A	#N/A	#N/A	#N/A	2.51168	#N/A	0.589705	#N/A	1.68684	0.107664	1.99189	1.5368	2.52797	2.37869	1.42622	0.826062	2.92399	1.56467	1.84507	#N/A	1.68443	1.75243	#N/A	2.38649	1.95001	2.16079	1.23985	#N/A	#N/A	0.506492	0.379036	0.653596	#N/A	0.369647	#N/A	#N/A	#N/A	32	ENSG00000103811	CTSH	protein_coding	cathepsin H [Source:HGNC Symbol;Acc:HGNC:2535]
#287470	#N/A	#N/A	#N/A	#N/A	#N/A	#N/A	#N/A	#N/A	#N/A	#N/A	#N/A	#N/A	#N/A	0.895078	0.370692	0.33887	#N/A	0.2781	0.176422	#N/A	#N/A	#N/A	0.154501	#N/A	#N/A	#N/A	0.267717	0.213298	#N/A	#N/A	0.613454	#N/A	0.226978	#N/A	0.591956	#N/A	3.94398	4.81951	5.17587	3.49843	7.78917	0.274168	6.09776	0.261854	0.219293	0.0712073	5.82236	4.56152	0.172273	5.30235	5.74174	1.87404	#N/A	#N/A	0.19482	0.16336	#N/A	#N/A	#N/A	#N/A	0.0701373	0.1756	0.132016	32	ENSG00000287470		lncRNA	novel transcript, antisense to ERG
RORA	1.06355	5.12825	3.37422	3.34092	3.98308	5.11251	2.34158	1.85964	3.05036	#N/A	1.9711	#N/A	1.42119	#N/A	#N/A	#N/A	0.445685	#N/A	#N/A	#N/A	#N/A	#N/A	#N/A	#N/A	#N/A	0.53175	4.92086	5.07705	5.61496	3.59932	#N/A	#N/A	#N/A	#N/A	#N/A	#N/A	#N/A	#N/A	#N/A	#N/A	#N/A	#N/A	#N/A	#N/A	#N/A	#N/A	#N/A	#N/A	0.796747	#N/A	0.2538	0.864016	1.01972	1.36821	1.74667	1.00071	3.31693	1.48272	1.44427	0.83381	0.358758	2.24149	3.16452	31	ENSG00000069667	RORA	protein_coding	RAR related orphan receptor A [Source:HGNC Symbol;Acc:HGNC:10258]
MCF2L2	2.44328	3.07459	1.80213	2.52116	1.43592	2.28753	1.46307	2.09281	4.08979	#N/A	2.71688	0.9407	0.856914	#N/A	0.664834	#N/A	0.828728	#N/A	#N/A	#N/A	#N/A	#N/A	#N/A	#N/A	#N/A	#N/A	1.2661	#N/A	1.10558	#N/A	0.809357	1.09654	0.828365	#N/A	#N/A	#N/A	#N/A	#N/A	#N/A	#N/A	#N/A	#N/A	#N/A	#N/A	#N/A	#N/A	#N/A	#N/A	#N/A	#N/A	#N/A	0.726362	1.58321	1.26061	1.83522	0.980549	3.40068	1.665	1.17745	1.49267	0.956379	0.935791	2.73674	31	ENSG00000053524	MCF2L2	protein_coding	MCF.2 cell line derived transforming sequence-like 2 [Source:HGNC Symbol;Acc:HGNC:30319]
SLC12A2	1.56686	1.85564	1.51122	#N/A	1.96795	2.30713	1.30438	1.71183	2.20602	#N/A	1.98354	#N/A	#N/A	2.58341	2.17676	1.82126	#N/A	2.56818	1.61196	2.73541	2.24366	2.91597	0.686098	2.7618	#N/A	#N/A	3.62388	2.51861	2.86602	5.00789	1.30276	0.737108	1.28993	0.858617	#N/A	#N/A	#N/A	#N/A	#N/A	#N/A	#N/A	#N/A	#N/A	#N/A	#N/A	#N/A	#N/A	#N/A	#N/A	#N/A	#N/A	#N/A	#N/A	0.886555	#N/A	#N/A	1.00426	#N/A	#N/A	#N/A	#N/A	2.1695	2.60965	31	ENSG00000064651	SLC12A2	protein_coding	solute carrier family 12 member 2 [Source:HGNC Symbol;Acc:HGNC:10911]
DNAH11	1.21044	#N/A	2.92435	2.26572	3.06571	2.29884	1.48998	1.59982	2.23417	#N/A	#N/A	#N/A	#N/A	2.21117	1.50049	1.28722	#N/A	1.04319	1.1972	0.840486	0.958643	0.616218	0.792031	0.52967	1.05027	#N/A	1.14216	1.01424	1.49603	#N/A	1.05435	0.653929	1.42984	#N/A	0.405587	1.0913	#N/A	0.449293	#N/A	#N/A	#N/A	#N/A	#N/A	#N/A	#N/A	#N/A	#N/A	0.376878	#N/A	#N/A	0.536863	#N/A	#N/A	#N/A	#N/A	#N/A	0.878559	#N/A	#N/A	#N/A	#N/A	#N/A	#N/A	31	ENSG00000105877	DNAH11	protein_coding	dynein axonemal heavy chain 11 [Source:HGNC Symbol;Acc:HGNC:2942]
SLCO2A1	0.235027	#N/A	#N/A	#N/A	#N/A	#N/A	#N/A	#N/A	#N/A	#N/A	#N/A	#N/A	#N/A	3.0076	1.29136	1.03997	#N/A	0.531288	#N/A	0.246452	0.3333	#N/A	0.42349	0.197661	#N/A	#N/A	0.711744	#N/A	0.522979	#N/A	1.326	#N/A	0.375863	#N/A	3.83353	0.0519685	2.31567	4.83616	3.45036	3.38073	5.46077	0.811662	4.08696	2.99361	1.76934	0.122226	5.62542	3.49569	#N/A	4.81901	5.62646	1.48498	#N/A	#N/A	#N/A	#N/A	#N/A	#N/A	#N/A	#N/A	0.157068	#N/A	#N/A	31	ENSG00000174640	SLCO2A1	protein_coding	solute carrier organic anion transporter family member 2A1 [Source:HGNC Symbol;Acc:HGNC:10955]
LGI4	1.63628	4.15513	4.23393	1.98544	4.05936	3.26113	3.98109	1.92693	1.96765	#N/A	2.45055	#N/A	#N/A	3.67175	2.44397	2.7197	2.18493	3.72779	2.8189	1.74896	1.45366	1.87221	0.727797	2.91853	#N/A	#N/A	3.53208	3.19763	3.65324	2.55626	2.36706	1.60538	1.76433	#N/A	#N/A	#N/A	#N/A	#N/A	#N/A	#N/A	#N/A	#N/A	#N/A	#N/A	#N/A	#N/A	#N/A	#N/A	0.795346	#N/A	#N/A	#N/A	#N/A	#N/A	#N/A	#N/A	#N/A	#N/A	#N/A	#N/A	#N/A	3.0383	3.70814	31	ENSG00000153902	LGI4	protein_coding	leucine rich repeat LGI family member 4 [Source:HGNC Symbol;Acc:HGNC:18712]
UNC5B	1.30184	#N/A	#N/A	#N/A	#N/A	#N/A	1.18887	#N/A	#N/A	#N/A	#N/A	#N/A	#N/A	2.1136	3.23561	#N/A	1.48117	3.62704	2.35813	0.9689	#N/A	#N/A	#N/A	0.795911	#N/A	#N/A	2.7002	#N/A	#N/A	#N/A	1.7211	#N/A	#N/A	#N/A	1.02731	#N/A	1.10729	1.20874	1.4706	1.27343	1.0718	#N/A	1.96258	1.49241	1.35576	#N/A	1.65452	1.71043	1.29919	1.89007	1.42083	3.10576	1.54375	2.37492	1.96919	#N/A	#N/A	#N/A	#N/A	#N/A	1.21808	#N/A	1.13156	31	ENSG00000107731	UNC5B	protein_coding	unc-5 netrin receptor B [Source:HGNC Symbol;Acc:HGNC:12568]
#286339	2.47643	#N/A	1.34713	0.803728	0.854228	1.07581	1.51014	1.69992	1.63374	#N/A	#N/A	#N/A	0.99394	1.58266	1.51328	1.44915	1.08701	1.41921	1.30455	2.65614	1.36328	1.5524	0.869391	2.69093	4.13086	#N/A	2.95148	2.66604	1.72958	#N/A	1.18484	#N/A	#N/A	1.9625	#N/A	#N/A	#N/A	#N/A	#N/A	#N/A	#N/A	#N/A	#N/A	#N/A	#N/A	#N/A	#N/A	#N/A	#N/A	#N/A	#N/A	1.03831	#N/A	#N/A	#N/A	1.20405	#N/A	1.5953	1.31178	#N/A	#N/A	#N/A	3.64966	31	ENSG00000286339		lncRNA	novel transcript, antisense to CEP85L
DIAPH1-AS1	2.14166	#N/A	1.46487	0.938906	2.52227	3.17171	1.85418	0.832532	1.06979	#N/A	#N/A	#N/A	1.68947	2.93394	1.57077	1.83583	1.39111	3.10715	2.31662	1.85974	1.41234	1.59756	0.849141	#N/A	1.68479	#N/A	1.81182	#N/A	#N/A	#N/A	2.26239	0.89047	2.7335	1.04203	#N/A	#N/A	#N/A	#N/A	#N/A	#N/A	#N/A	#N/A	#N/A	#N/A	#N/A	#N/A	#N/A	#N/A	#N/A	#N/A	#N/A	1.91219	#N/A	2.36304	1.4874	1.74827	#N/A	2.46799	1.44499	#N/A	#N/A	#N/A	#N/A	31	ENSG00000246422	DIAPH1-AS1	lncRNA	DIAPH1 antisense RNA 1 [Source:HGNC Symbol;Acc:HGNC:40177]
ATP1A4	0.563146	#N/A	3.82316	2.77762	2.66122	1.73943	1.12785	3.4639	1.20822	#N/A	0.489639	#N/A	1.92075	5.32982	5.05442	4.00711	1.2227	3.30129	0.999201	#N/A	#N/A	1.09174	#N/A	0.482382	1.0108	#N/A	2.26907	1.48163	1.33708	#N/A	2.20603	#N/A	1.24006	#N/A	#N/A	#N/A	#N/A	#N/A	#N/A	#N/A	#N/A	#N/A	#N/A	#N/A	#N/A	#N/A	#N/A	#N/A	#N/A	#N/A	#N/A	2.25809	#N/A	1.265	1.24436	#N/A	0.430364	1.1965	#N/A	#N/A	#N/A	1.0647	0.787242	31	ENSG00000132681	ATP1A4	protein_coding	ATPase Na+/K+ transporting subunit alpha 4 [Source:HGNC Symbol;Acc:HGNC:14073]
HLA-DPB1#223865	0.694004	#N/A	#N/A	#N/A	#N/A	#N/A	#N/A	#N/A	#N/A	#N/A	#N/A	#N/A	#N/A	4.19049	2.4745	2.96223	1.3293	2.45353	1.20268	0.936253	#N/A	1.54665	1.44573	0.813947	#N/A	#N/A	#N/A	#N/A	#N/A	#N/A	3.76711	#N/A	1.79567	#N/A	9.0644	0.167569	5.98863	9.64747	6.53095	6.77468	9.31204	7.22024	12.0195	7.76597	5.73217	3.65247	8.04723	9.63282	1.232	7.26115	9.91515	#N/A	#N/A	#N/A	#N/A	#N/A	#N/A	#N/A	#N/A	0.600927	#N/A	#N/A	#N/A	31	ENSG00000223865	HLA-DPB1	protein_coding	major histocompatibility complex, class II, DP beta 1 [Source:HGNC Symbol;Acc:HGNC:4940]
DLG2	0.643524	2.63647	1.24349	1.3806	1.44735	2.23758	1.56454	0.961763	2.02413	#N/A	1.08693	#N/A	0.623945	#N/A	#N/A	#N/A	#N/A	#N/A	#N/A	0.943164	#N/A	#N/A	#N/A	0.697229	#N/A	0.854297	2.37993	2.46844	3.6919	2.34416	0.739068	0.686283	0.716272	0.572123	#N/A	#N/A	#N/A	#N/A	#N/A	#N/A	#N/A	#N/A	#N/A	#N/A	#N/A	#N/A	#N/A	#N/A	#N/A	#N/A	#N/A	0.375995	#N/A	#N/A	1.17772	0.820738	1.36196	1.14445	0.691329	0.888421	#N/A	3.10509	3.92688	31	ENSG00000150672	DLG2	protein_coding	discs large MAGUK scaffold protein 2 [Source:HGNC Symbol;Acc:HGNC:2901]
ICAM1	0.591464	#N/A	#N/A	#N/A	#N/A	#N/A	#N/A	#N/A	#N/A	#N/A	#N/A	#N/A	#N/A	3.79642	3.41835	3.09822	1.07642	2.12672	#N/A	0.725787	1.00705	0.973193	#N/A	0.535305	#N/A	#N/A	#N/A	#N/A	#N/A	#N/A	2.82387	0.440327	#N/A	#N/A	4.27403	#N/A	4.34932	4.57036	3.09006	4.41332	5.42755	5.25655	4.1705	2.3928	4.21155	0.478812	3.6452	3.85114	#N/A	3.20429	3.6055	1.9703	1.8618	#N/A	1.22146	0.957693	#N/A	#N/A	#N/A	#N/A	#N/A	#N/A	#N/A	31	ENSG00000090339	ICAM1	protein_coding	intercellular adhesion molecule 1 [Source:HGNC Symbol;Acc:HGNC:5344]
SMAP1	0.776053	#N/A	#N/A	#N/A	0.433586	0.619938	0.563009	0.790765	1.09576	#N/A	1.32388	#N/A	#N/A	0.849732	0.657596	0.707033	1.14282	1.02542	0.989648	2.22718	1.11512	1.06013	#N/A	1.9232	0.53373	#N/A	0.453548	0.702961	0.498435	#N/A	0.876533	#N/A	0.744084	#N/A	#N/A	#N/A	#N/A	#N/A	#N/A	#N/A	#N/A	#N/A	#N/A	#N/A	#N/A	#N/A	#N/A	#N/A	#N/A	#N/A	#N/A	0.411903	0.535863	0.81782	0.758605	#N/A	2.51372	1.81334	0.99163	1.22502	#N/A	#N/A	#N/A	31	ENSG00000112305	SMAP1	protein_coding	small ArfGAP 1 [Source:HGNC Symbol;Acc:HGNC:19651]
IFI44L	1.56278	2.81458	#N/A	#N/A	#N/A	#N/A	#N/A	#N/A	#N/A	#N/A	#N/A	#N/A	#N/A	#N/A	#N/A	#N/A	#N/A	#N/A	1.24028	1.19511	#N/A	#N/A	1.08571	#N/A	#N/A	0.884045	#N/A	#N/A	#N/A	#N/A	1.93937	#N/A	1.95858	1.58654	9.17044	4.74345	6.71089	8.92593	5.81719	7.15103	9.49925	6.6556	7.84036	7.06605	6.29642	7.67904	7.63561	6.9618	1.57327	5.98837	6.80633	1.64722	1.36779	#N/A	1.14288	#N/A	#N/A	#N/A	#N/A	2.01713	#N/A	#N/A	2.77568	31	ENSG00000137959	IFI44L	protein_coding	interferon induced protein 44 like [Source:HGNC Symbol;Acc:HGNC:17817]
RBP7	0.0812904	#N/A	#N/A	#N/A	#N/A	#N/A	#N/A	#N/A	#N/A	#N/A	#N/A	#N/A	#N/A	0.601502	0.406415	0.283188	#N/A	0.219995	0.160372	#N/A	#N/A	0.186986	0.168602	0.130361	#N/A	#N/A	0.244916	#N/A	0.201144	#N/A	0.371044	#N/A	0.148095	0.0620933	0.333433	0.0225634	0.705408	0.421872	4.40012	4.64734	8.06114	0.121454	6.7225	0.235973	0.142309	0.0503739	5.70203	0.501168	#N/A	3.21375	0.724372	1.13496	#N/A	#N/A	#N/A	#N/A	#N/A	#N/A	#N/A	#N/A	#N/A	#N/A	#N/A	31	ENSG00000162444	RBP7	protein_coding	retinol binding protein 7 [Source:HGNC Symbol;Acc:HGNC:30316]
COMMD1	0.591466	#N/A	0.53299	#N/A	0.852142	1.105	0.946631	0.554315	1.77533	#N/A	0.830211	#N/A	#N/A	0.495325	0.486891	0.532068	0.652159	0.637821	0.591684	1.29515	0.521461	0.934031	#N/A	1.45951	0.799018	#N/A	0.582148	0.915886	1.03573	0.863267	0.329322	#N/A	#N/A	#N/A	#N/A	#N/A	#N/A	#N/A	#N/A	#N/A	#N/A	#N/A	#N/A	#N/A	#N/A	#N/A	#N/A	#N/A	#N/A	#N/A	#N/A	#N/A	#N/A	0.527527	0.786701	#N/A	1.56255	1.04278	#N/A	0.821863	#N/A	0.971551	1.07457	31	ENSG00000173163	COMMD1	protein_coding	copper metabolism domain containing 1 [Source:HGNC Symbol;Acc:HGNC:23024]
STK10	1.15412	#N/A	#N/A	#N/A	#N/A	#N/A	#N/A	#N/A	#N/A	#N/A	#N/A	#N/A	#N/A	2.24766	1.01672	2.0768	1.55725	3.06179	1.83354	2.27122	2.53911	2.88939	1.26192	2.15896	#N/A	#N/A	#N/A	#N/A	#N/A	#N/A	2.31708	#N/A	2.21352	0.801761	4.49399	6.4322	3.98579	5.22588	4.0055	4.18369	5.66451	5.18211	3.96726	2.84493	3.1598	2.98991	3.32642	3.87365	#N/A	3.18764	5.14902	#N/A	#N/A	#N/A	#N/A	#N/A	#N/A	#N/A	#N/A	#N/A	#N/A	#N/A	#N/A	31	ENSG00000072786	STK10	protein_coding	serine/threonine kinase 10 [Source:HGNC Symbol;Acc:HGNC:11388]
TBC1D22B	0.91926	#N/A	0.587386	0.615805	0.727435	1.57147	0.894344	0.750674	1.95941	#N/A	2.14809	#N/A	0.507497	0.458468	0.482492	0.519794	0.901417	0.51678	#N/A	0.980277	#N/A	0.755861	#N/A	#N/A	#N/A	#N/A	1.37295	1.20769	1.2501	#N/A	#N/A	#N/A	#N/A	#N/A	#N/A	#N/A	#N/A	#N/A	#N/A	#N/A	#N/A	#N/A	#N/A	#N/A	#N/A	#N/A	#N/A	#N/A	1.23422	#N/A	#N/A	0.550652	0.522729	1.23015	0.863673	1.10976	2.56692	1.26495	0.965748	2.68151	#N/A	0.834136	#N/A	31	ENSG00000065491	TBC1D22B	protein_coding	TBC1 domain family member 22B [Source:HGNC Symbol;Acc:HGNC:21602]
TNNT2	0.0771206	#N/A	0.284376	0.175493	#N/A	0.175132	#N/A	0.171378	0.154193	#N/A	#N/A	#N/A	#N/A	0.459652	0.204468	0.192297	#N/A	0.200604	#N/A	#N/A	#N/A	#N/A	0.0890062	#N/A	#N/A	#N/A	0.204569	#N/A	0.182952	#N/A	#N/A	0.0273918	#N/A	#N/A	0.894302	#N/A	0.647955	1.55368	1.396	#N/A	#N/A	#N/A	5.44345	0.295129	0.128158	#N/A	2.76849	0.74621	#N/A	0.381862	#N/A	0.409057	0.160143	0.148153	0.170013	#N/A	#N/A	0.151306	0.132166	#N/A	0.0452152	#N/A	#N/A	31	ENSG00000118194	TNNT2	protein_coding	troponin T2, cardiac type [Source:HGNC Symbol;Acc:HGNC:11949]
PREX2	0.705581	4.72901	#N/A	#N/A	#N/A	#N/A	#N/A	#N/A	#N/A	#N/A	#N/A	#N/A	#N/A	#N/A	0.720621	#N/A	#N/A	#N/A	#N/A	#N/A	#N/A	#N/A	#N/A	#N/A	#N/A	2.14718	2.82792	3.41195	5.01271	2.19516	1.08385	#N/A	1.08304	1.17631	5.60084	6.34006	5.58225	6.39048	5.40468	5.49159	6.08783	3.93739	7.23149	5.58745	7.07565	4.58335	5.66472	5.42564	0.835403	6.59918	5.45627	#N/A	#N/A	#N/A	#N/A	#N/A	0.855049	#N/A	#N/A	#N/A	#N/A	3.62442	3.36258	31	ENSG00000046889	PREX2	protein_coding	phosphatidylinositol-3,4,5-trisphosphate dependent Rac exchange factor 2 [Source:HGNC Symbol;Acc:HGNC:22950]
CYBB	0.0865991	#N/A	0.971766	0.206524	0.199268	#N/A	#N/A	#N/A	#N/A	#N/A	0.0970292	#N/A	0.195297	0.618834	0.310762	#N/A	#N/A	0.214923	#N/A	#N/A	#N/A	0.169789	#N/A	0.101877	0.165926	#N/A	#N/A	#N/A	#N/A	#N/A	0.664793	#N/A	0.127766	#N/A	1.06719	#N/A	2.14525	1.17155	2.36927	0.892865	2.00394	0.286737	1.66423	0.673206	#N/A	0.0592755	1.10962	1.69712	#N/A	1.83039	2.05885	0.846055	0.203079	#N/A	0.184515	#N/A	#N/A	#N/A	#N/A	#N/A	#N/A	#N/A	#N/A	31	ENSG00000165168	CYBB	protein_coding	cytochrome b-245 beta chain [Source:HGNC Symbol;Acc:HGNC:2578]
PRKD2	0.855568	#N/A	#N/A	#N/A	#N/A	#N/A	#N/A	#N/A	#N/A	#N/A	#N/A	#N/A	#N/A	0.876501	0.596795	0.827389	#N/A	1.17458	#N/A	1.85353	#N/A	1.06277	0.779502	1.71663	#N/A	#N/A	0.993266	#N/A	#N/A	#N/A	1.06466	#N/A	#N/A	1.50141	3.07879	2.83661	2.64139	3.23213	3.61851	3.23509	3.16989	2.41323	3.51586	2.6013	3.11626	2.06972	2.93427	3.81563	2.00721	3.3205	3.35132	#N/A	#N/A	#N/A	1.0635	1.52914	#N/A	#N/A	#N/A	#N/A	#N/A	#N/A	#N/A	31	ENSG00000105287	PRKD2	protein_coding	protein kinase D2 [Source:HGNC Symbol;Acc:HGNC:17293]
LINC00989	0.961139	0.426832	1.92997	#N/A	1.65874	1.52028	#N/A	1.14979	#N/A	#N/A	#N/A	#N/A	#N/A	1.32743	1.49994	#N/A	#N/A	1.02529	#N/A	#N/A	#N/A	#N/A	#N/A	0.623963	#N/A	#N/A	3.52565	2.34272	1.19147	#N/A	#N/A	#N/A	#N/A	#N/A	5.05286	0.16842	3.35299	5.52553	3.31726	4.11444	5.34648	6.20012	4.90761	3.9724	3.0433	3.87582	4.77723	3.99117	#N/A	4.18292	5.06949	#N/A	#N/A	#N/A	#N/A	#N/A	#N/A	#N/A	#N/A	#N/A	#N/A	1.72031	0.901735	31	ENSG00000250334	LINC00989	lncRNA	long intergenic non-protein coding RNA 989 [Source:HGNC Symbol;Acc:HGNC:48918]
HSPA4	0.956748	#N/A	1.08998	#N/A	0.94648	1.05106	1.39271	0.537276	3.04478	#N/A	2.01399	#N/A	0.735886	0.927895	#N/A	0.67421	#N/A	0.663491	1.13972	1.48688	1.89108	0.942699	#N/A	1.0778	1.04434	#N/A	#N/A	#N/A	0.648555	#N/A	0.529365	#N/A	#N/A	#N/A	#N/A	#N/A	0.552577	#N/A	0.48309	#N/A	#N/A	#N/A	#N/A	#N/A	#N/A	#N/A	#N/A	#N/A	0.700564	#N/A	#N/A	1.24036	0.502268	1.13267	1.17642	1.71551	1.85418	2.14123	0.713423	#N/A	#N/A	#N/A	#N/A	31	ENSG00000170606	HSPA4	protein_coding	heat shock protein family A (Hsp70) member 4 [Source:HGNC Symbol;Acc:HGNC:5237]
#287042	0.937566	0.63666	1.92513	0.955293	1.9303	1.77059	1.79806	0.811085	2.7665	#N/A	1.10644	#N/A	1.47605	0.719182	1.61999	1.64043	1.11941	1.06127	#N/A	1.35628	#N/A	#N/A	#N/A	#N/A	1.29859	#N/A	2.84017	2.88554	4.48004	#N/A	#N/A	1.12154	#N/A	#N/A	#N/A	#N/A	#N/A	#N/A	#N/A	#N/A	#N/A	#N/A	#N/A	#N/A	#N/A	#N/A	#N/A	#N/A	#N/A	#N/A	#N/A	3.307	2.41666	2.10512	2.84625	3.02026	1.25259	3.05291	1.40563	0.822205	#N/A	#N/A	#N/A	31	ENSG00000287042		lncRNA	novel transcript
#224819	1.03639	#N/A	3.81427	2.16157	3.05842	3.34961	1.64622	3.12778	1.59556	#N/A	#N/A	#N/A	2.27762	0.975235	1.66669	2.70965	3.16618	#N/A	#N/A	#N/A	1.32166	#N/A	#N/A	#N/A	1.46079	#N/A	4.56052	#N/A	3.10607	#N/A	1.97087	0.654029	4.23635	#N/A	#N/A	#N/A	#N/A	#N/A	#N/A	#N/A	#N/A	#N/A	#N/A	#N/A	#N/A	#N/A	#N/A	#N/A	#N/A	1.70283	#N/A	3.79913	3.13245	2.02081	2.43203	1.28924	0.67984	1.83144	1.8675	#N/A	#N/A	2.33187	1.10202	31	ENSG00000224819		lncRNA	novel transcript
AMN1	0.843495	#N/A	0.846642	#N/A	#N/A	1.22709	1.02432	0.940818	1.2698	#N/A	1.83041	#N/A	0.705417	1.13204	1.38303	1.41162	1.82258	1.11917	0.857994	1.4199	1.69566	1.82182	0.58936	#N/A	0.918347	#N/A	#N/A	#N/A	1.03345	#N/A	0.659081	1.38034	#N/A	#N/A	#N/A	#N/A	#N/A	#N/A	#N/A	#N/A	#N/A	#N/A	#N/A	#N/A	#N/A	#N/A	#N/A	#N/A	#N/A	#N/A	0.383206	0.917243	#N/A	0.889623	1.11306	1.75526	1.96512	1.65073	1.34209	2.71032	#N/A	#N/A	#N/A	31	ENSG00000151743	AMN1	protein_coding	antagonist of mitotic exit network 1 homolog [Source:HGNC Symbol;Acc:HGNC:27281]
TPMT	0.800338	#N/A	1.88526	#N/A	#N/A	#N/A	1.33783	1.23901	1.81534	#N/A	0.809532	#N/A	0.975707	5.59639	3.89127	4.7131	2.09274	4.3433	1.20018	0.936162	1.45292	1.54977	1.30854	0.705993	1.33924	#N/A	#N/A	#N/A	#N/A	#N/A	2.78272	#N/A	1.53892	#N/A	#N/A	#N/A	#N/A	#N/A	#N/A	#N/A	#N/A	#N/A	#N/A	#N/A	#N/A	#N/A	#N/A	#N/A	#N/A	#N/A	#N/A	2.88056	1.19668	1.7595	1.73334	1.65675	0.628134	1.42999	1.37936	0.557559	#N/A	#N/A	1.41273	31	ENSG00000137364	TPMT	protein_coding	thiopurine S-methyltransferase [Source:HGNC Symbol;Acc:HGNC:12014]
BCL6B	0.286525	#N/A	#N/A	#N/A	#N/A	#N/A	#N/A	#N/A	#N/A	#N/A	#N/A	#N/A	#N/A	6.18153	2.12925	1.20008	0.534931	0.806476	0.503554	#N/A	0.431728	0.530459	0.408282	0.292932	#N/A	#N/A	0.880067	#N/A	0.644161	#N/A	4.76993	#N/A	0.682793	#N/A	7.39983	#N/A	6.44231	7.80115	5.18333	6.69098	9.62302	5.21969	9.04625	5.85021	4.5198	0.168555	8.87954	7.96267	#N/A	8.01624	5.47513	2.06528	#N/A	#N/A	#N/A	#N/A	#N/A	#N/A	#N/A	#N/A	#N/A	#N/A	#N/A	31	ENSG00000161940	BCL6B	protein_coding	BCL6B transcription repressor [Source:HGNC Symbol;Acc:HGNC:1002]
CTNND1	0.535269	2.29641	#N/A	#N/A	#N/A	#N/A	#N/A	#N/A	#N/A	#N/A	#N/A	#N/A	#N/A	#N/A	0.380896	#N/A	#N/A	0.58928	0.644158	0.896358	0.534709	0.947541	0.681746	1.22154	#N/A	#N/A	#N/A	#N/A	#N/A	1.28358	#N/A	#N/A	#N/A	#N/A	1.0743	0.763923	1.09072	1.03275	0.978181	0.982491	1.04238	1.22742	0.90632	0.933549	0.998848	1.13622	1.06871	1.04952	1.59289	0.99165	1.06415	#N/A	#N/A	#N/A	#N/A	#N/A	0.741858	#N/A	#N/A	#N/A	#N/A	2.44706	2.21137	31	ENSG00000198561	CTNND1	protein_coding	catenin delta 1 [Source:HGNC Symbol;Acc:HGNC:2515]
CD36	#N/A	3.95943	#N/A	#N/A	#N/A	#N/A	#N/A	0.948625	#N/A	#N/A	#N/A	#N/A	#N/A	6.03013	4.93715	5.22369	3.87065	6.77697	5.53063	4.45587	6.25603	3.91201	1.77176	4.94057	#N/A	0.868099	1.50534	2.5131	3.13777	3.53088	3.60773	1.89719	3.09012	1.5612	#N/A	#N/A	#N/A	#N/A	0.566262	#N/A	#N/A	#N/A	0.578502	0.277636	0.687751	#N/A	0.515863	#N/A	#N/A	1.13864	#N/A	#N/A	#N/A	#N/A	#N/A	#N/A	1.88122	#N/A	#N/A	#N/A	#N/A	3.68235	4.79407	31	ENSG00000135218	CD36	protein_coding	CD36 molecule [Source:HGNC Symbol;Acc:HGNC:1663]
TBX15	#N/A	3.74364	7.78267	5.5479	5.55252	6.10917	4.94681	3.74591	4.28488	#N/A	3.75514	1.29086	1.99997	#N/A	#N/A	#N/A	#N/A	#N/A	#N/A	0.725982	#N/A	#N/A	#N/A	#N/A	0.600713	#N/A	4.64901	4.63797	4.39473	4.96624	0.700811	1.47491	0.598251	#N/A	#N/A	#N/A	#N/A	#N/A	#N/A	#N/A	#N/A	#N/A	#N/A	#N/A	#N/A	#N/A	#N/A	#N/A	#N/A	#N/A	#N/A	0.681291	0.834182	0.523588	1.0785	0.941336	2.84464	1.84703	1.4927	1.19163	#N/A	6.5715	4.42053	31	ENSG00000092607	TBX15	protein_coding	T-box transcription factor 15 [Source:HGNC Symbol;Acc:HGNC:11594]
TSHZ2	#N/A	2.86292	#N/A	#N/A	0.716646	#N/A	#N/A	#N/A	#N/A	#N/A	#N/A	#N/A	#N/A	#N/A	#N/A	#N/A	#N/A	#N/A	#N/A	#N/A	#N/A	#N/A	#N/A	#N/A	#N/A	0.447957	3.68742	3.56559	3.17841	3.47551	1.56038	1.11004	1.83137	2.20425	6.23847	6.43289	5.24294	6.63283	5.05113	5.73645	7.35969	7.35303	6.30134	4.4425	5.53946	5.0362	5.51575	6.35728	1.58239	5.19002	6.40185	#N/A	0.680933	#N/A	#N/A	#N/A	0.876256	#N/A	#N/A	#N/A	#N/A	#N/A	3.1756	31	ENSG00000182463	TSHZ2	protein_coding	teashirt zinc finger homeobox 2 [Source:HGNC Symbol;Acc:HGNC:13010]
KIF13A	#N/A	1.44934	0.394095	0.511341	0.565905	0.967181	0.453096	#N/A	1.19332	#N/A	1.03753	#N/A	0.320151	0.577033	#N/A	0.386065	#N/A	0.668284	0.654733	2.11332	#N/A	0.538845	#N/A	0.949398	0.427763	#N/A	1.13632	1.47456	1.71661	0.999675	0.35427	0.551458	0.391955	#N/A	#N/A	#N/A	#N/A	#N/A	#N/A	#N/A	#N/A	#N/A	#N/A	#N/A	#N/A	#N/A	#N/A	#N/A	0.454958	#N/A	#N/A	#N/A	#N/A	#N/A	0.386568	#N/A	0.711773	0.560836	#N/A	0.873932	#N/A	3.7973	2.84294	31	ENSG00000137177	KIF13A	protein_coding	kinesin family member 13A [Source:HGNC Symbol;Acc:HGNC:14566]
#283913	#N/A	4.26878	0.757512	#N/A	0.738434	1.24537	1.12549	#N/A	0.896886	#N/A	1.74669	#N/A	0.880269	0.937037	1.68174	1.20828	1.24299	#N/A	#N/A	#N/A	#N/A	1.04034	#N/A	2.82069	1.46906	#N/A	3.97505	4.71578	4.79145	#N/A	0.553114	#N/A	0.700377	#N/A	#N/A	#N/A	#N/A	#N/A	#N/A	#N/A	#N/A	#N/A	#N/A	0.393016	#N/A	#N/A	#N/A	#N/A	#N/A	0.483427	#N/A	1.48296	#N/A	1.2602	1.94858	1.57334	1.42936	1.49646	#N/A	3.90366	#N/A	4.93746	5.8009	31	ENSG00000283913		lncRNA	novel transcript
ASPH	#N/A	1.46266	4.26461	2.92269	3.46019	4.33341	2.79942	2.22884	4.06994	#N/A	3.10447	0.860618	2.50391	#N/A	#N/A	#N/A	#N/A	#N/A	#N/A	1.10849	#N/A	0.781723	#N/A	0.847262	0.749106	#N/A	0.971924	0.901642	2.06661	1.64182	0.322365	#N/A	#N/A	#N/A	#N/A	#N/A	#N/A	#N/A	#N/A	#N/A	#N/A	#N/A	#N/A	#N/A	#N/A	#N/A	#N/A	#N/A	#N/A	#N/A	#N/A	2.95816	2.03888	1.67982	4.48805	2.89532	5.47964	4.53641	2.24722	1.76292	#N/A	3.03794	4.39894	31	ENSG00000198363	ASPH	protein_coding	aspartate beta-hydroxylase [Source:HGNC Symbol;Acc:HGNC:757]
BMP6	#N/A	3.79463	#N/A	#N/A	#N/A	#N/A	#N/A	#N/A	#N/A	#N/A	#N/A	#N/A	#N/A	#N/A	#N/A	#N/A	#N/A	#N/A	#N/A	#N/A	#N/A	#N/A	#N/A	#N/A	#N/A	5.30315	3.92515	3.60835	3.05644	#N/A	#N/A	#N/A	#N/A	#N/A	7.43191	6.23935	5.70673	7.89983	5.92494	6.20004	7.78551	7.00749	7.04879	6.03618	6.38422	4.26761	6.11841	6.63702	2.55425	5.27165	7.20294	2.24562	1.56161	1.9305	2.38212	2.13924	#N/A	1.46608	#N/A	#N/A	1.95633	3.07021	2.65693	31	ENSG00000153162	BMP6	protein_coding	bone morphogenetic protein 6 [Source:HGNC Symbol;Acc:HGNC:1073]
ESR2	#N/A	1.98883	#N/A	#N/A	#N/A	0.783893	#N/A	#N/A	0.723529	#N/A	1.45449	#N/A	0.61049	3.38316	3.14584	2.87967	1.22892	3.34891	3.79383	6.23298	1.91074	2.25125	0.938201	4.92308	1.45332	#N/A	3.75615	3.24064	3.22852	#N/A	1.94328	0.842551	2.35514	0.951524	#N/A	#N/A	#N/A	#N/A	#N/A	#N/A	#N/A	#N/A	#N/A	#N/A	#N/A	#N/A	#N/A	#N/A	#N/A	#N/A	#N/A	0.624196	#N/A	1.46528	0.671038	0.865815	2.33788	0.822761	#N/A	1.37636	#N/A	#N/A	#N/A	31	ENSG00000140009	ESR2	protein_coding	estrogen receptor 2 [Source:HGNC Symbol;Acc:HGNC:3468]
SCAPER	#N/A	1.27674	#N/A	#N/A	#N/A	0.633447	#N/A	#N/A	0.594882	#N/A	#N/A	#N/A	0.334432	0.311466	0.395166	0.416273	0.526621	0.36697	0.448254	1.06301	#N/A	0.588548	0.309441	0.64985	0.412446	#N/A	0.457469	0.699902	0.646486	#N/A	0.222078	#N/A	#N/A	#N/A	#N/A	#N/A	#N/A	#N/A	#N/A	0.225063	#N/A	#N/A	#N/A	#N/A	#N/A	#N/A	#N/A	#N/A	#N/A	#N/A	0.184825	0.714115	0.439159	0.787015	1.07903	0.888144	2.66092	1.41728	0.559713	0.903582	#N/A	#N/A	1.14197	31	ENSG00000140386	SCAPER	protein_coding	S-phase cyclin A associated protein in the ER [Source:HGNC Symbol;Acc:HGNC:13081]
FGD4	#N/A	1.09584	#N/A	#N/A	#N/A	#N/A	#N/A	#N/A	#N/A	#N/A	#N/A	#N/A	#N/A	0.684281	1.21731	1.07006	#N/A	0.693871	0.939132	1.49807	1.1166	1.30487	0.446981	1.18945	#N/A	#N/A	#N/A	#N/A	#N/A	2.3023	1.03627	0.987864	0.919794	0.673012	#N/A	#N/A	0.322702	0.325281	0.691795	0.423819	0.260503	#N/A	0.578013	0.468602	0.648291	#N/A	0.272638	0.408652	#N/A	0.856465	0.481245	#N/A	#N/A	#N/A	#N/A	#N/A	1.34337	#N/A	#N/A	#N/A	#N/A	3.20651	2.85366	31	ENSG00000139132	FGD4	protein_coding	FYVE, RhoGEF and PH domain containing 4 [Source:HGNC Symbol;Acc:HGNC:19125]
RPS28	#N/A	0.081467	0.191591	#N/A	#N/A	#N/A	#N/A	#N/A	#N/A	#N/A	#N/A	#N/A	#N/A	0.0877439	0.116625	0.112389	0.0539209	0.0983987	#N/A	#N/A	0.0913414	#N/A	#N/A	#N/A	0.0977763	#N/A	0.101931	0.114022	0.117248	#N/A	#N/A	#N/A	#N/A	#N/A	0.132431	#N/A	0.088006	0.125287	#N/A	#N/A	0.388407	0.0569257	0.61502	0.0366336	0.0320714	0.0264913	0.0965003	0.140282	0.0654195	0.0942985	0.083638	0.12282	#N/A	#N/A	#N/A	0.0668292	#N/A	#N/A	#N/A	0.0681866	#N/A	0.080203	0.114808	31	ENSG00000233927	RPS28	protein_coding	ribosomal protein S28 [Source:HGNC Symbol;Acc:HGNC:10418]
#273118	#N/A	2.39194	3.49419	2.68659	3.75285	5.11199	3.77615	3.08407	3.40584	#N/A	1.19677	#N/A	1.59028	2.34186	2.40094	1.57146	1.13909	1.58781	#N/A	2.37622	1.79509	1.46621	#N/A	#N/A	#N/A	#N/A	0.97079	2.11961	2.20241	#N/A	#N/A	#N/A	#N/A	#N/A	#N/A	#N/A	#N/A	#N/A	#N/A	#N/A	#N/A	#N/A	#N/A	#N/A	#N/A	#N/A	#N/A	#N/A	#N/A	#N/A	#N/A	3.95071	1.77588	2.67052	4.37009	1.84824	4.49956	4.7316	2.83842	2.0718	0.722757	#N/A	#N/A	31	ENSG00000273118		lncRNA	novel transcript, sense overlapping IKZF2
PREPL	#N/A	1.38147	2.96369	1.56662	3.09999	4.17561	2.49507	1.56971	2.50373	#N/A	1.98464	#N/A	0.804944	0.610163	0.442217	0.538383	0.562063	0.663421	#N/A	1.55015	#N/A	1.24678	#N/A	0.843632	0.884305	#N/A	1.468	1.69374	1.39568	#N/A	#N/A	#N/A	#N/A	#N/A	#N/A	#N/A	#N/A	#N/A	#N/A	#N/A	#N/A	#N/A	#N/A	#N/A	#N/A	#N/A	#N/A	#N/A	#N/A	#N/A	#N/A	0.61274	0.597333	#N/A	1.14391	0.991195	3.1638	1.71498	0.826424	#N/A	#N/A	1.19896	1.05808	31	ENSG00000138078	PREPL	protein_coding	prolyl endopeptidase like [Source:HGNC Symbol;Acc:HGNC:30228]
MIB1	#N/A	1.1541	0.631295	#N/A	0.958374	0.615868	1.20595	0.915037	1.31406	#N/A	1.53034	#N/A	0.687649	0.31774	0.617465	0.583148	#N/A	0.416923	#N/A	1.3235	0.605278	1.04699	#N/A	1.17472	0.916847	#N/A	0.672192	1.40646	1.21325	1.0727	#N/A	#N/A	#N/A	#N/A	#N/A	#N/A	#N/A	#N/A	#N/A	#N/A	#N/A	#N/A	#N/A	#N/A	#N/A	#N/A	#N/A	#N/A	#N/A	#N/A	#N/A	0.313312	#N/A	0.751171	0.719951	#N/A	1.82679	1.07688	0.69348	1.53773	#N/A	0.936359	0.776705	31	ENSG00000101752	MIB1	protein_coding	MIB E3 ubiquitin protein ligase 1 [Source:HGNC Symbol;Acc:HGNC:21086]
CRIP2	#N/A	1.58912	#N/A	#N/A	#N/A	#N/A	#N/A	#N/A	#N/A	#N/A	#N/A	#N/A	#N/A	2.09485	1.25077	0.779465	#N/A	2.34406	3.96373	#N/A	1.86557	1.20529	1.78009	1.81653	#N/A	0.310699	1.36866	1.94359	#N/A	#N/A	#N/A	#N/A	#N/A	#N/A	9.92452	3.9891	10.0088	10.2555	5.58133	10.296	10.262	8.67182	8.5242	6.69483	8.03198	6.04204	10.8943	10.2003	2.02772	8.02323	6.94472	#N/A	#N/A	#N/A	#N/A	#N/A	#N/A	#N/A	#N/A	#N/A	#N/A	#N/A	1.71115	31	ENSG00000182809	CRIP2	protein_coding	cysteine rich protein 2 [Source:HGNC Symbol;Acc:HGNC:2361]
LAMA5	#N/A	1.97206	#N/A	#N/A	#N/A	#N/A	#N/A	#N/A	#N/A	#N/A	#N/A	#N/A	#N/A	0.834255	1.57547	1.41162	#N/A	1.28875	1.1909	#N/A	#N/A	#N/A	0.994593	#N/A	#N/A	2.26456	3.41259	3.38234	3.63206	#N/A	0.629602	#N/A	1.04528	#N/A	8.06707	3.15558	4.90541	6.6627	5.10027	5.19689	9.26853	5.61268	6.42774	4.32167	6.43929	4.85203	5.86141	8.43412	#N/A	5.68881	6.72033	#N/A	#N/A	#N/A	#N/A	#N/A	#N/A	#N/A	#N/A	#N/A	#N/A	5.27581	2.53244	31	ENSG00000130702	LAMA5	protein_coding	laminin subunit alpha 5 [Source:HGNC Symbol;Acc:HGNC:6485]
STRN3	#N/A	0.960959	0.559237	0.359235	0.651815	0.866423	0.709755	0.362138	1.3829	#N/A	1.63653	#N/A	0.371915	0.488585	#N/A	0.341097	0.457106	0.391504	0.514237	1.18153	0.472677	0.800481	#N/A	0.721457	0.67985	#N/A	0.461131	0.796129	0.738952	1.41297	0.3146	#N/A	#N/A	#N/A	#N/A	#N/A	#N/A	#N/A	#N/A	#N/A	#N/A	#N/A	#N/A	#N/A	#N/A	#N/A	#N/A	#N/A	#N/A	#N/A	#N/A	#N/A	#N/A	#N/A	0.535023	0.599168	1.49989	1.40088	#N/A	0.977519	#N/A	0.854781	#N/A	31	ENSG00000196792	STRN3	protein_coding	striatin 3 [Source:HGNC Symbol;Acc:HGNC:15720]
TSNAX	#N/A	1.56714	#N/A	0.688498	#N/A	#N/A	#N/A	#N/A	1.3877	#N/A	0.884201	#N/A	#N/A	1.02097	0.934236	1.06484	1.37565	1.11242	1.23503	2.4582	1.02528	1.07283	0.506135	#N/A	1.04724	#N/A	0.505237	1.33032	0.982169	#N/A	0.67629	#N/A	#N/A	0.908463	#N/A	#N/A	#N/A	#N/A	#N/A	#N/A	#N/A	#N/A	#N/A	#N/A	#N/A	#N/A	#N/A	#N/A	#N/A	#N/A	#N/A	0.739329	0.745602	1.23428	1.03299	1.2479	2.55821	2.14169	0.83366	1.36123	#N/A	1.2319	1.12252	31	ENSG00000116918	TSNAX	protein_coding	translin associated factor X [Source:HGNC Symbol;Acc:HGNC:12380]
HAS2-AS1	#N/A	0.517444	2.50654	2.59983	4.0197	2.48804	1.08265	1.9786	1.01374	#N/A	#N/A	#N/A	1.31477	#N/A	#N/A	#N/A	#N/A	#N/A	#N/A	#N/A	#N/A	#N/A	#N/A	#N/A	#N/A	#N/A	2.31675	1.34741	1.81287	#N/A	1.47326	#N/A	#N/A	#N/A	2.08651	#N/A	#N/A	1.3534	#N/A	1.38346	2.36483	2.13447	#N/A	1.23913	#N/A	0.497803	#N/A	#N/A	1.01514	#N/A	2.37985	2.31992	2.51963	#N/A	1.76454	0.827011	0.699971	1.89323	1.24205	0.479372	#N/A	0.878574	#N/A	31	ENSG00000248690	HAS2-AS1	lncRNA	HAS2 antisense RNA 1 [Source:HGNC Symbol;Acc:HGNC:34340]
TBX3	#N/A	1.40254	#N/A	#N/A	#N/A	#N/A	#N/A	0.766912	#N/A	#N/A	#N/A	#N/A	#N/A	1.14111	1.15385	#N/A	#N/A	#N/A	1.44384	#N/A	1.62823	#N/A	1.13198	1.53001	#N/A	#N/A	3.27203	2.25513	2.93062	#N/A	1.48187	#N/A	1.65853	#N/A	2.65505	1.61727	3.76992	2.74501	3.61722	3.4459	2.88561	2.01491	3.75545	3.17891	3.46396	1.95064	3.77815	2.88113	1.05625	3.7966	2.68798	#N/A	#N/A	#N/A	#N/A	#N/A	#N/A	#N/A	#N/A	#N/A	#N/A	1.27447	#N/A	31	ENSG00000135111	TBX3	protein_coding	T-box transcription factor 3 [Source:HGNC Symbol;Acc:HGNC:11602]
SELENOW	#N/A	0.0701981	0.22487	0.154042	0.180112	0.182917	0.113782	0.439274	0.240168	#N/A	#N/A	#N/A	#N/A	1.07075	0.180523	0.619847	0.119904	0.192758	0.124087	#N/A	0.09312	#N/A	0.325858	#N/A	0.127995	#N/A	0.178501	0.166097	0.147054	#N/A	0.341404	#N/A	#N/A	#N/A	1.29949	#N/A	#N/A	0.918013	#N/A	#N/A	1.31044	1.0057	#N/A	#N/A	#N/A	0.0960257	#N/A	#N/A	0.207408	#N/A	0.811927	2.50301	#N/A	#N/A	#N/A	#N/A	#N/A	#N/A	#N/A	#N/A	#N/A	0.115331	0.134622	31	ENSG00000178980	SELENOW	protein_coding	selenoprotein W [Source:HGNC Symbol;Acc:HGNC:10752]
NRIP1	#N/A	1.05991	0.853994	0.894332	1.08545	1.18795	1.00283	0.487967	1.6589	#N/A	1.75035	#N/A	0.400525	0.353664	0.586956	0.429095	#N/A	0.616468	0.836898	1.74077	0.692954	0.808573	#N/A	0.994931	0.567631	#N/A	#N/A	#N/A	#N/A	#N/A	0.305123	0.694902	#N/A	#N/A	0.305477	#N/A	#N/A	#N/A	#N/A	#N/A	#N/A	0.526197	#N/A	#N/A	#N/A	#N/A	#N/A	#N/A	#N/A	#N/A	0.467051	#N/A	0.64476	0.587607	#N/A	#N/A	2.58822	0.746101	#N/A	#N/A	#N/A	1.42934	1.99567	31	ENSG00000180530	NRIP1	protein_coding	nuclear receptor interacting protein 1 [Source:HGNC Symbol;Acc:HGNC:8001]
C1orf122	#N/A	0.997183	6.28428	6.52897	3.68832	3.77521	4.56445	2.73769	4.47561	#N/A	2.7519	#N/A	1.93925	1.92903	1.71285	1.61177	2.19006	1.60477	#N/A	#N/A	#N/A	1.2852	#N/A	#N/A	1.8305	#N/A	3.66195	3.50881	4.63604	#N/A	1.05984	1.69982	#N/A	#N/A	#N/A	#N/A	#N/A	#N/A	#N/A	#N/A	#N/A	#N/A	#N/A	#N/A	#N/A	#N/A	#N/A	#N/A	#N/A	#N/A	#N/A	4.27624	1.73163	1.93359	3.24997	3.3782	#N/A	4.50464	2.23265	#N/A	#N/A	4.27538	3.0605	31	ENSG00000197982	C1orf122	protein_coding	chromosome 1 open reading frame 122 [Source:HGNC Symbol;Acc:HGNC:24789]
SLIT3	#N/A	1.49563	2.21078	0.949698	4.29031	3.09184	1.84806	#N/A	1.35522	#N/A	#N/A	#N/A	#N/A	#N/A	#N/A	#N/A	#N/A	#N/A	#N/A	#N/A	#N/A	#N/A	#N/A	#N/A	#N/A	1.3497	3.16185	2.94968	2.58202	#N/A	1.42289	0.973029	1.6773	1.76869	1.57377	#N/A	1.69226	1.28271	2.14321	2.14118	2.37759	2.21651	3.2573	1.15203	2.49278	#N/A	1.76844	2.43127	#N/A	3.19383	2.11127	#N/A	#N/A	#N/A	#N/A	#N/A	#N/A	#N/A	#N/A	#N/A	#N/A	3.86347	4.00719	31	ENSG00000184347	SLIT3	protein_coding	slit guidance ligand 3 [Source:HGNC Symbol;Acc:HGNC:11087]
MOSMO#185716	#N/A	0.958692	#N/A	#N/A	#N/A	#N/A	#N/A	#N/A	#N/A	#N/A	#N/A	#N/A	#N/A	0.416995	0.405286	#N/A	0.634943	#N/A	0.577143	1.39029	#N/A	#N/A	#N/A	0.978567	#N/A	0.91482	0.84736	#N/A	0.822215	1.29845	#N/A	#N/A	#N/A	#N/A	0.354079	#N/A	#N/A	0.286074	#N/A	0.303433	0.275414	#N/A	0.347622	0.318219	#N/A	0.438498	0.42768	0.450001	0.678958	#N/A	0.315925	0.334399	0.603927	0.654497	0.625965	0.637176	1.42812	0.768606	#N/A	#N/A	#N/A	0.775026	1.69854	31	ENSG00000185716	MOSMO	protein_coding	modulator of smoothened [Source:HGNC Symbol;Acc:HGNC:27087]
CLMP	#N/A	1.56433	3.19736	1.74906	2.13609	3.71414	3.12865	1.70199	1.11102	#N/A	1.34538	#N/A	#N/A	#N/A	#N/A	#N/A	#N/A	#N/A	#N/A	#N/A	#N/A	#N/A	#N/A	#N/A	#N/A	#N/A	1.60142	1.69845	2.51716	1.03661	#N/A	#N/A	#N/A	#N/A	1.40876	#N/A	0.97996	1.71255	1.41957	1.34277	1.71718	1.60752	0.97982	1.04227	0.957863	#N/A	1.16401	1.43475	#N/A	0.811224	1.67961	#N/A	1.01731	#N/A	1.26733	1.66151	#N/A	1.08836	#N/A	#N/A	#N/A	#N/A	#N/A	31	ENSG00000166250	CLMP	protein_coding	CXADR like membrane protein [Source:HGNC Symbol;Acc:HGNC:24039]
WBP1L	#N/A	1.01956	0.721131	#N/A	1.10439	1.1869	1.26122	#N/A	1.05508	#N/A	0.747357	#N/A	0.857407	0.478082	0.514068	0.483614	#N/A	0.477354	0.821951	1.02525	0.687532	0.86531	0.439388	1.84261	0.560678	#N/A	#N/A	#N/A	#N/A	#N/A	0.67728	#N/A	0.933293	#N/A	#N/A	#N/A	#N/A	#N/A	#N/A	#N/A	#N/A	#N/A	#N/A	#N/A	#N/A	#N/A	#N/A	#N/A	#N/A	#N/A	0.437458	0.559415	0.550887	0.840583	0.863493	1.15359	1.25223	1.27259	0.789504	1.24705	#N/A	#N/A	#N/A	31	ENSG00000166272	WBP1L	protein_coding	WW domain binding protein 1 like [Source:HGNC Symbol;Acc:HGNC:23510]
EEF1A2	#N/A	0.0394056	0.172133	0.124171	0.120504	0.10706	#N/A	0.114284	#N/A	#N/A	0.0542162	#N/A	0.0705369	0.173999	0.150606	0.144326	0.0848096	0.135068	0.0861095	#N/A	0.0804381	#N/A	#N/A	#N/A	0.0984431	#N/A	0.135734	0.118233	0.121902	#N/A	0.0884357	0.0245423	#N/A	#N/A	#N/A	#N/A	#N/A	#N/A	#N/A	#N/A	#N/A	#N/A	#N/A	#N/A	#N/A	#N/A	0.261164	#N/A	#N/A	0.333267	#N/A	0.176048	0.131141	0.0960935	0.101511	#N/A	0.0737469	0.101634	0.0833427	#N/A	#N/A	0.113065	#N/A	31	ENSG00000101210	EEF1A2	protein_coding	eukaryotic translation elongation factor 1 alpha 2 [Source:HGNC Symbol;Acc:HGNC:3192]
CTDNEP1#175826	#N/A	0.138385	0.868478	0.393186	0.440358	#N/A	0.226987	0.500078	#N/A	#N/A	#N/A	#N/A	0.343261	3.4101	0.604874	0.389664	0.153822	0.300849	0.166965	0.153313	0.191271	#N/A	0.508924	0.132617	#N/A	#N/A	0.473674	0.205643	0.357721	#N/A	2.01958	0.101878	#N/A	0.0751724	#N/A	#N/A	#N/A	#N/A	#N/A	#N/A	#N/A	#N/A	#N/A	#N/A	#N/A	#N/A	#N/A	#N/A	#N/A	#N/A	#N/A	0.669935	0.2708	0.231171	0.206338	#N/A	#N/A	0.210275	0.257332	#N/A	#N/A	0.25898	0.223921	31	ENSG00000175826	CTDNEP1	protein_coding	CTD nuclear envelope phosphatase 1 [Source:HGNC Symbol;Acc:HGNC:19085]
RPS15A	#N/A	0.039311	0.0375125	0.017179	0.0398229	#N/A	0.0302288	#N/A	#N/A	#N/A	#N/A	#N/A	#N/A	0.0378775	0.0519991	0.0502096	0.0100064	0.0440087	#N/A	#N/A	0.035411	#N/A	#N/A	#N/A	#N/A	#N/A	0.0446485	0.0268446	#N/A	#N/A	#N/A	#N/A	#N/A	#N/A	0.0482433	#N/A	0.0409911	0.0414213	#N/A	#N/A	0.0590197	0.0274519	0.0511587	0.0274781	0.0194305	0.00752676	0.0300586	0.0331922	0.0274507	0.0322884	0.0214372	0.0676424	0.00372125	#N/A	0.0383904	#N/A	0.0370349	#N/A	#N/A	#N/A	#N/A	#N/A	#N/A	31	ENSG00000134419	RPS15A	protein_coding	ribosomal protein S15a [Source:HGNC Symbol;Acc:HGNC:10389]
#262769	#N/A	#N/A	6.86314	4.55771	3.69399	5.07531	6.34227	3.28019	3.78446	#N/A	2.34408	1.86579	3.04629	#N/A	2.20602	2.10354	2.32863	#N/A	1.06456	1.85646	2.68564	#N/A	#N/A	1.36501	#N/A	#N/A	5.48416	6.27061	6.33514	#N/A	#N/A	#N/A	#N/A	#N/A	#N/A	#N/A	#N/A	#N/A	#N/A	#N/A	#N/A	#N/A	#N/A	#N/A	#N/A	#N/A	#N/A	#N/A	#N/A	#N/A	#N/A	4.41667	3.76655	3.54274	4.23556	5.38795	3.76305	2.48293	5.73555	#N/A	1.27584	4.96427	5.24443	31	ENSG00000262769		lncRNA	novel transcript, antisense to SLC47A1
ZC3H6	#N/A	#N/A	1.37446	1.12537	1.10925	1.163	1.24643	1.24642	2.04283	#N/A	1.48451	#N/A	0.754522	0.434455	0.670107	0.39802	#N/A	0.661519	0.747305	1.38092	#N/A	0.719885	#N/A	0.904935	0.712544	#N/A	1.17909	1.36232	1.07847	#N/A	0.335998	#N/A	#N/A	#N/A	#N/A	#N/A	#N/A	#N/A	#N/A	#N/A	#N/A	#N/A	#N/A	#N/A	#N/A	#N/A	#N/A	#N/A	#N/A	#N/A	#N/A	0.753995	0.562347	#N/A	0.737798	0.841839	3.23005	2.15881	1.25502	1.37809	#N/A	#N/A	1.32928	31	ENSG00000188177	ZC3H6	protein_coding	zinc finger CCCH-type containing 6 [Source:HGNC Symbol;Acc:HGNC:24762]
ALDH5A1	#N/A	#N/A	5.15	3.59848	2.97486	4.97878	3.28192	4.12517	4.62158	#N/A	2.24717	#N/A	2.26325	2.08568	1.61814	1.78219	#N/A	1.27027	1.56621	1.62173	#N/A	2.46477	#N/A	1.24195	1.79176	#N/A	4.12947	2.62071	3.00864	#N/A	#N/A	#N/A	#N/A	#N/A	#N/A	#N/A	#N/A	#N/A	#N/A	#N/A	#N/A	#N/A	#N/A	#N/A	#N/A	#N/A	#N/A	#N/A	#N/A	#N/A	#N/A	3.31688	1.7864	1.3528	3.08913	#N/A	1.25381	2.98109	2.13444	0.867974	#N/A	1.5799	2.47256	31	ENSG00000112294	ALDH5A1	protein_coding	aldehyde dehydrogenase 5 family member A1 [Source:HGNC Symbol;Acc:HGNC:408]
THEM4	#N/A	#N/A	3.22023	1.53812	2.82534	3.26637	2.834	1.73695	3.70424	#N/A	3.24629	#N/A	1.39252	0.77993	0.899526	0.833781	0.855551	0.572384	#N/A	1.46211	0.810621	0.893057	#N/A	1.3883	0.929109	#N/A	1.73677	1.57222	1.3336	#N/A	#N/A	#N/A	#N/A	#N/A	#N/A	#N/A	#N/A	#N/A	#N/A	#N/A	#N/A	#N/A	#N/A	#N/A	#N/A	#N/A	#N/A	#N/A	#N/A	#N/A	#N/A	1.94664	1.45018	1.4017	4.18213	2.89405	3.35519	4.19027	2.82458	#N/A	#N/A	#N/A	1.2463	31	ENSG00000159445	THEM4	protein_coding	thioesterase superfamily member 4 [Source:HGNC Symbol;Acc:HGNC:17947]
GRIA4	#N/A	#N/A	5.28441	3.3975	4.77772	3.27476	3.57075	3.73614	2.60571	#N/A	1.16326	#N/A	1.736	2.68385	2.47151	3.98018	#N/A	3.94251	1.76419	1.17169	2.04608	2.57227	#N/A	0.773371	3.24187	#N/A	#N/A	1.28872	1.38984	#N/A	#N/A	#N/A	#N/A	#N/A	#N/A	#N/A	#N/A	#N/A	#N/A	#N/A	#N/A	#N/A	#N/A	#N/A	#N/A	#N/A	#N/A	#N/A	#N/A	#N/A	#N/A	3.43781	2.91216	1.88624	2.86443	1.56659	0.925873	1.92899	1.9166	#N/A	#N/A	1.96594	0.902744	31	ENSG00000152578	GRIA4	protein_coding	glutamate ionotropic receptor AMPA type subunit 4 [Source:HGNC Symbol;Acc:HGNC:4574]
ATG14	#N/A	#N/A	1.45899	1.03949	1.5703	1.26564	1.1183	1.22507	1.41793	#N/A	2.96402	#N/A	1.11576	0.433067	0.560673	0.391534	0.640554	#N/A	0.951544	1.38059	#N/A	0.844282	#N/A	#N/A	0.878762	#N/A	0.675801	0.854498	0.658938	#N/A	#N/A	#N/A	#N/A	#N/A	#N/A	#N/A	#N/A	#N/A	#N/A	#N/A	#N/A	#N/A	#N/A	#N/A	#N/A	#N/A	#N/A	#N/A	#N/A	#N/A	#N/A	0.823919	0.474287	1.03592	1.20179	1.49214	2.28425	1.44196	1.16075	1.60667	#N/A	1.2477	1.53468	31	ENSG00000126775	ATG14	protein_coding	autophagy related 14 [Source:HGNC Symbol;Acc:HGNC:19962]
GLUL	#N/A	#N/A	5.73329	2.34634	4.48699	5.36256	2.48468	2.65884	2.43047	#N/A	2.9467	#N/A	2.50489	2.31645	1.80366	1.90709	1.42866	1.51095	2.202	1.81616	1.65137	2.89974	#N/A	0.984746	1.68559	#N/A	#N/A	#N/A	#N/A	#N/A	1.54337	#N/A	#N/A	#N/A	#N/A	#N/A	#N/A	#N/A	#N/A	#N/A	#N/A	#N/A	#N/A	#N/A	#N/A	#N/A	#N/A	#N/A	#N/A	#N/A	#N/A	9.35845	3.88514	2.5655	4.83223	3.383	1.56702	3.76355	1.58762	0.928737	#N/A	0.991965	#N/A	31	ENSG00000135821	GLUL	protein_coding	glutamate-ammonia ligase [Source:HGNC Symbol;Acc:HGNC:4341]
CIAO2A	#N/A	#N/A	4.28613	2.58928	3.89626	4.16785	2.49962	2.06562	3.51404	#N/A	1.10618	#N/A	1.60457	1.1554	1.12532	1.23358	0.820213	#N/A	1.69541	3.1759	#N/A	4.86167	#N/A	1.28218	1.5526	#N/A	#N/A	#N/A	#N/A	#N/A	0.743628	#N/A	1.01674	#N/A	#N/A	#N/A	#N/A	#N/A	#N/A	#N/A	#N/A	#N/A	#N/A	#N/A	#N/A	#N/A	#N/A	#N/A	#N/A	#N/A	#N/A	1.49994	1.74562	1.37568	1.5498	2.5941	2.90184	5.54875	2.35729	2.13767	0.810083	#N/A	1.80353	31	ENSG00000166797	CIAO2A	protein_coding	cytosolic iron-sulfur assembly component 2A [Source:HGNC Symbol;Acc:HGNC:26235]
UBE2G2	#N/A	#N/A	1.47182	0.915942	1.3107	2.40219	1.41513	0.962832	2.5085	#N/A	2.59188	#N/A	1.03254	0.642398	0.408131	0.618413	0.788761	0.580596	#N/A	2.30413	0.875404	#N/A	#N/A	0.948077	0.658092	#N/A	0.579312	0.719787	#N/A	2.02025	#N/A	#N/A	#N/A	#N/A	#N/A	#N/A	#N/A	#N/A	#N/A	#N/A	#N/A	#N/A	#N/A	#N/A	#N/A	#N/A	#N/A	#N/A	#N/A	#N/A	#N/A	0.938936	0.675185	0.683203	1.49644	1.05377	3.44577	2.21636	0.924032	1.25116	#N/A	#N/A	0.815716	31	ENSG00000184787	UBE2G2	protein_coding	ubiquitin conjugating enzyme E2 G2 [Source:HGNC Symbol;Acc:HGNC:12483]
FXN	#N/A	#N/A	3.84577	2.4348	2.33728	3.63362	3.89516	1.56574	3.2673	#N/A	1.78972	#N/A	1.36255	1.36596	1.09481	1.30741	1.53722	1.3734	#N/A	2.37522	1.87555	1.88745	#N/A	1.24173	1.4017	#N/A	#N/A	0.935681	#N/A	#N/A	0.709404	#N/A	1.11138	#N/A	#N/A	#N/A	#N/A	#N/A	#N/A	#N/A	#N/A	#N/A	#N/A	#N/A	#N/A	#N/A	#N/A	#N/A	#N/A	#N/A	#N/A	1.04354	0.825879	#N/A	1.06511	1.3632	2.47399	1.77367	1.69873	1.63031	#N/A	#N/A	1.11601	31	ENSG00000165060	FXN	protein_coding	frataxin [Source:HGNC Symbol;Acc:HGNC:3951]
CHTOP	#N/A	#N/A	1.67358	0.965365	1.26414	1.93793	1.2674	1.36447	2.963	#N/A	2.18495	#N/A	1.44071	1.20574	1.02772	0.997578	#N/A	1.19769	#N/A	2.83886	1.05561	1.49165	#N/A	1.34323	1.2917	#N/A	0.603992	0.88532	0.754788	1.62258	0.676988	#N/A	#N/A	#N/A	#N/A	#N/A	#N/A	#N/A	#N/A	#N/A	#N/A	#N/A	#N/A	#N/A	#N/A	#N/A	#N/A	#N/A	#N/A	#N/A	#N/A	1.55031	1.35906	1.46044	2.07084	1.24888	3.01432	2.808	1.10515	#N/A	#N/A	#N/A	#N/A	31	ENSG00000160679	CHTOP	protein_coding	chromatin target of PRMT1 [Source:HGNC Symbol;Acc:HGNC:24511]
#287738	#N/A	#N/A	4.81742	1.29182	1.2376	0.778482	0.523337	1.05549	#N/A	#N/A	0.341961	#N/A	1.1104	4.33939	2.85178	2.85004	0.745069	1.30663	#N/A	#N/A	0.559002	#N/A	0.912244	#N/A	0.64403	0.0697457	1.19468	0.780333	0.820969	#N/A	1.78495	#N/A	1.01566	#N/A	#N/A	#N/A	#N/A	#N/A	#N/A	#N/A	#N/A	#N/A	#N/A	#N/A	#N/A	#N/A	#N/A	#N/A	#N/A	#N/A	#N/A	4.12413	2.16205	0.586377	0.595913	0.447755	0.338323	0.55527	0.502335	#N/A	#N/A	#N/A	0.473247	31	ENSG00000287738		lncRNA	novel transcript
CEBPB	#N/A	#N/A	6.16195	3.84544	1.0666	0.940745	0.777937	2.85893	#N/A	#N/A	0.401269	0.0585448	1.25821	4.05236	1.89195	1.75326	0.565687	1.63816	0.582464	0.405904	0.509218	0.655456	0.795654	0.338803	0.638581	#N/A	#N/A	#N/A	#N/A	#N/A	3.81264	0.210579	1.1598	#N/A	#N/A	#N/A	#N/A	#N/A	#N/A	#N/A	#N/A	#N/A	#N/A	#N/A	#N/A	#N/A	#N/A	#N/A	#N/A	#N/A	#N/A	2.29083	2.39205	0.900557	0.809805	#N/A	0.464734	0.751637	0.569226	#N/A	#N/A	#N/A	#N/A	31	ENSG00000172216	CEBPB	protein_coding	CCAAT enhancer binding protein beta [Source:HGNC Symbol;Acc:HGNC:1834]
MCCC2#131844	#N/A	#N/A	1.83713	1.02756	1.69917	2.63738	2.09253	1.12472	2.60128	#N/A	2.16939	#N/A	1.50713	0.753061	0.907006	0.915664	0.798806	0.977129	#N/A	1.26382	0.92065	#N/A	#N/A	1.59578	1.20992	#N/A	1.13328	1.68003	1.5289	#N/A	#N/A	#N/A	#N/A	#N/A	#N/A	#N/A	#N/A	#N/A	#N/A	#N/A	#N/A	#N/A	#N/A	#N/A	#N/A	#N/A	#N/A	#N/A	#N/A	#N/A	#N/A	2.02964	1.35323	1.70152	3.22859	1.92394	2.3051	4.13007	1.47466	1.61104	#N/A	0.779028	#N/A	31	ENSG00000131844	MCCC2	protein_coding	methylcrotonyl-CoA carboxylase subunit 2 [Source:HGNC Symbol;Acc:HGNC:6937]
TINAG	#N/A	#N/A	4.03799	2.33617	1.25692	1.09123	0.61902	2.29094	0.647659	#N/A	#N/A	#N/A	1.36719	3.61403	4.23511	3.47837	0.630523	1.62138	#N/A	0.485486	0.577917	0.548074	#N/A	#N/A	0.676805	#N/A	1.46642	0.776662	0.77465	#N/A	4.22743	#N/A	0.971037	0.245184	#N/A	#N/A	#N/A	#N/A	#N/A	#N/A	#N/A	#N/A	#N/A	#N/A	#N/A	#N/A	#N/A	#N/A	#N/A	#N/A	#N/A	7.02413	2.45235	0.68288	0.688293	#N/A	#N/A	0.566159	0.573141	#N/A	#N/A	0.570479	0.420919	31	ENSG00000137251	TINAG	protein_coding	tubulointerstitial nephritis antigen [Source:HGNC Symbol;Acc:HGNC:14599]
ZBTB44	#N/A	#N/A	2.00235	1.05537	2.03175	2.34769	1.25685	1.16299	2.37839	#N/A	2.09957	#N/A	0.800721	0.829697	1.01734	0.62435	0.905918	0.928565	0.678782	1.89072	0.853104	1.90126	#N/A	1.05659	0.873673	#N/A	0.627434	1.00233	#N/A	#N/A	#N/A	#N/A	#N/A	#N/A	#N/A	#N/A	#N/A	#N/A	#N/A	#N/A	#N/A	#N/A	#N/A	#N/A	#N/A	#N/A	#N/A	#N/A	#N/A	#N/A	#N/A	1.37028	1.04664	1.52429	2.08744	1.7303	2.93545	3.49033	1.59415	2.18176	#N/A	#N/A	#N/A	31	ENSG00000196323	ZBTB44	protein_coding	zinc finger and BTB domain containing 44 [Source:HGNC Symbol;Acc:HGNC:25001]
PYCR1	#N/A	#N/A	4.802	3.48401	3.79977	3.05801	1.4216	3.69055	#N/A	#N/A	#N/A	#N/A	3.09993	4.70087	4.38796	2.64799	2.66354	3.10937	2.01923	0.877051	1.29909	1.78509	#N/A	0.793351	#N/A	#N/A	4.46074	2.96976	3.00352	#N/A	3.17568	0.620094	1.64736	#N/A	#N/A	#N/A	#N/A	#N/A	#N/A	#N/A	#N/A	#N/A	#N/A	#N/A	#N/A	#N/A	#N/A	#N/A	#N/A	#N/A	#N/A	5.68437	3.19872	1.77805	2.33044	1.51275	#N/A	1.89536	1.72037	#N/A	#N/A	2.71267	#N/A	31	ENSG00000183010	PYCR1	protein_coding	pyrroline-5-carboxylate reductase 1 [Source:HGNC Symbol;Acc:HGNC:9721]
#270277	#N/A	#N/A	4.40463	3.69765	#N/A	2.23357	1.21373	3.1063	1.45208	#N/A	0.623092	#N/A	2.44202	4.33574	2.77199	2.57612	1.01297	2.18338	0.879819	0.70979	#N/A	1.07388	#N/A	#N/A	1.19254	#N/A	2.11923	1.45982	1.45163	#N/A	4.01009	0.446704	1.30645	#N/A	#N/A	#N/A	#N/A	#N/A	#N/A	#N/A	#N/A	#N/A	#N/A	#N/A	#N/A	#N/A	#N/A	#N/A	#N/A	#N/A	#N/A	4.86717	2.12995	1.32716	1.55374	0.947025	0.539848	1.37395	1.18479	#N/A	#N/A	#N/A	#N/A	31	ENSG00000270277		lncRNA	novel transcript, antisense to titin
BTRC	#N/A	#N/A	0.524881	0.486185	0.557803	0.985218	1.09561	0.695068	1.11869	#N/A	0.883271	#N/A	0.39482	0.34433	0.545257	0.391363	#N/A	#N/A	#N/A	0.982617	0.692496	0.566955	#N/A	#N/A	#N/A	#N/A	0.714717	0.793463	1.05928	#N/A	0.389081	0.850941	#N/A	#N/A	#N/A	#N/A	#N/A	#N/A	#N/A	#N/A	#N/A	#N/A	#N/A	#N/A	#N/A	#N/A	#N/A	#N/A	0.432113	#N/A	#N/A	0.367686	0.335655	0.511657	0.812822	0.675571	1.62435	0.929215	0.474735	1.52571	#N/A	0.956159	#N/A	31	ENSG00000166167	BTRC	protein_coding	beta-transducin repeat containing E3 ubiquitin protein ligase [Source:HGNC Symbol;Acc:HGNC:1144]
RNF11	#N/A	#N/A	1.59481	0.803541	1.48385	1.89696	1.04102	1.27611	3.15558	#N/A	2.02859	#N/A	1.09581	1.1811	0.790045	1.27898	1.12033	1.27322	1.32201	1.36751	#N/A	2.34489	#N/A	#N/A	#N/A	#N/A	1.06909	#N/A	1.58379	#N/A	0.746543	#N/A	1.1899	1.25861	#N/A	#N/A	#N/A	#N/A	#N/A	#N/A	#N/A	#N/A	#N/A	#N/A	#N/A	#N/A	#N/A	#N/A	#N/A	#N/A	#N/A	1.82367	1.31828	1.25154	2.80891	1.44048	2.58918	3.23561	1.91901	#N/A	#N/A	1.0707	#N/A	31	ENSG00000123091	RNF11	protein_coding	ring finger protein 11 [Source:HGNC Symbol;Acc:HGNC:10056]
EEF1AKMT2	#N/A	#N/A	1.04721	1.12736	1.46001	1.12326	1.16786	0.787312	1.99217	#N/A	1.415	#N/A	0.727506	0.423147	0.552539	0.495493	0.716728	0.639048	#N/A	1.90828	#N/A	0.668472	#N/A	#N/A	0.8393	#N/A	1.28248	1.10425	1.30464	#N/A	#N/A	#N/A	#N/A	#N/A	#N/A	#N/A	#N/A	#N/A	#N/A	#N/A	#N/A	#N/A	#N/A	#N/A	#N/A	#N/A	#N/A	#N/A	0.936078	#N/A	#N/A	0.432159	0.448394	#N/A	0.686651	1.01467	2.03523	0.973885	0.695426	1.08791	#N/A	1.31437	1.83652	31	ENSG00000203791	EEF1AKMT2	protein_coding	EEF1A lysine methyltransferase 2 [Source:HGNC Symbol;Acc:HGNC:33787]
HAT1	#N/A	#N/A	1.1611	0.726346	1.02652	1.14522	1.08678	1.14201	1.97475	#N/A	1.6415	#N/A	0.723849	0.80752	0.872931	0.808158	0.861684	1.10214	#N/A	3.50476	2.04246	2.12237	#N/A	#N/A	1.42051	#N/A	0.601673	0.757988	0.707322	#N/A	#N/A	#N/A	0.834919	#N/A	#N/A	#N/A	#N/A	#N/A	#N/A	#N/A	#N/A	#N/A	#N/A	#N/A	#N/A	#N/A	#N/A	#N/A	#N/A	#N/A	#N/A	1.40066	0.810971	1.23962	1.84636	1.52797	2.36596	3.16364	1.21569	1.95481	#N/A	#N/A	#N/A	31	ENSG00000128708	HAT1	protein_coding	histone acetyltransferase 1 [Source:HGNC Symbol;Acc:HGNC:4821]
MRPS36#134056	#N/A	#N/A	5.33059	4.13293	3.88979	3.39791	2.27291	2.37158	2.14106	#N/A	0.757168	#N/A	1.36219	3.83914	1.89784	1.77787	1.1547	2.93656	1.24521	0.84076	1.16809	1.6709	#N/A	0.675866	#N/A	#N/A	1.13721	2.14412	1.6437	#N/A	2.11629	#N/A	#N/A	#N/A	#N/A	#N/A	#N/A	#N/A	#N/A	#N/A	#N/A	#N/A	#N/A	#N/A	#N/A	#N/A	#N/A	#N/A	#N/A	#N/A	#N/A	2.36162	1.56635	#N/A	#N/A	1.16043	0.681772	1.70116	1.25695	0.53562	#N/A	2.44283	#N/A	31	ENSG00000134056	MRPS36	protein_coding	mitochondrial ribosomal protein S36 [Source:HGNC Symbol;Acc:HGNC:16631]
PCDH9-AS2	#N/A	#N/A	3.84613	4.73141	2.72901	1.5069	#N/A	2.0481	1.24351	#N/A	0.543079	#N/A	#N/A	#N/A	#N/A	#N/A	#N/A	#N/A	#N/A	#N/A	#N/A	#N/A	#N/A	#N/A	#N/A	#N/A	2.85135	1.23848	1.22813	#N/A	0.670954	#N/A	1.39794	0.436164	0.944573	#N/A	1.62363	0.988637	0.756731	1.85619	1.94432	1.53497	1.05522	#N/A	#N/A	#N/A	#N/A	0.876153	#N/A	#N/A	1.09909	1.44197	2.13957	#N/A	1.32457	#N/A	0.514812	1.08133	#N/A	0.439304	#N/A	0.897672	0.600613	31	ENSG00000228842	PCDH9-AS2	lncRNA	PCDH9 antisense RNA 2 [Source:HGNC Symbol;Acc:HGNC:39896]
AGBL3	#N/A	#N/A	1.26075	1.04307	1.17489	1.60825	1.17393	0.972173	1.99634	#N/A	2.0846	#N/A	0.843259	0.463096	1.21185	0.593788	#N/A	#N/A	#N/A	1.08193	#N/A	#N/A	#N/A	0.950173	1.46863	#N/A	1.31223	1.83302	2.33218	#N/A	0.455541	#N/A	0.580954	#N/A	#N/A	#N/A	0.357638	#N/A	#N/A	#N/A	#N/A	#N/A	#N/A	#N/A	#N/A	#N/A	#N/A	#N/A	#N/A	#N/A	#N/A	1.02806	0.601997	0.845556	1.01612	1.8313	2.15575	3.68423	1.12356	1.20469	#N/A	0.8494	#N/A	31	ENSG00000146856	AGBL3	protein_coding	AGBL carboxypeptidase 3 [Source:HGNC Symbol;Acc:HGNC:27981]
APOBEC2	#N/A	#N/A	0.225056	0.168879	0.162967	0.164226	0.125701	0.151367	0.161554	#N/A	0.0925366	#N/A	0.0969374	0.231332	0.197475	0.192791	0.0991129	0.177285	0.100669	#N/A	#N/A	0.156586	#N/A	0.100814	0.132635	#N/A	0.160075	0.14412	0.144842	#N/A	0.198487	#N/A	0.108487	#N/A	#N/A	#N/A	#N/A	#N/A	#N/A	#N/A	#N/A	#N/A	#N/A	#N/A	#N/A	#N/A	#N/A	#N/A	#N/A	#N/A	#N/A	0.228842	0.174568	0.134615	0.15791	0.132413	#N/A	0.155353	0.126817	#N/A	#N/A	0.152199	#N/A	31	ENSG00000124701	APOBEC2	protein_coding	apolipoprotein B mRNA editing enzyme catalytic subunit 2 [Source:HGNC Symbol;Acc:HGNC:605]
ZMAT5	#N/A	#N/A	2.13022	1.57717	2.41985	4.44217	1.89033	1.98259	2.61937	#N/A	2.00089	#N/A	0.891573	2.73672	2.53346	2.61545	2.59327	3.26455	1.60304	1.48254	1.7163	1.84522	#N/A	1.18192	1.08253	#N/A	0.931196	#N/A	#N/A	#N/A	1.35722	#N/A	#N/A	#N/A	#N/A	#N/A	#N/A	#N/A	#N/A	#N/A	#N/A	#N/A	#N/A	#N/A	#N/A	#N/A	#N/A	#N/A	#N/A	#N/A	#N/A	3.74249	2.62528	2.08783	2.02448	1.63561	1.20101	3.93777	#N/A	0.850451	#N/A	3.52876	#N/A	31	ENSG00000100319	ZMAT5	protein_coding	zinc finger matrin-type 5 [Source:HGNC Symbol;Acc:HGNC:28046]
THAP9	#N/A	#N/A	1.99601	0.845178	2.98322	3.1971	1.12404	1.91235	2.34051	#N/A	1.47359	#N/A	2.79113	0.909521	1.46597	1.0722	1.55452	#N/A	1.26316	1.33951	1.15537	#N/A	#N/A	1.50675	1.19015	#N/A	1.60356	#N/A	2.34955	#N/A	0.770092	#N/A	#N/A	#N/A	#N/A	#N/A	#N/A	#N/A	#N/A	#N/A	#N/A	#N/A	#N/A	#N/A	#N/A	#N/A	#N/A	#N/A	#N/A	#N/A	#N/A	1.75393	0.765806	1.10187	2.26571	1.57762	1.4551	2.8287	1.36702	1.47069	#N/A	#N/A	1.34697	31	ENSG00000168152	THAP9	protein_coding	THAP domain containing 9 [Source:HGNC Symbol;Acc:HGNC:23192]
ZFAND5	#N/A	#N/A	2.94911	2.10732	5.61591	1.64767	2.89504	1.52908	2.24232	#N/A	2.69867	#N/A	1.81623	2.09325	2.27402	2.60463	1.79107	2.22461	#N/A	#N/A	1.00354	1.28487	#N/A	1.19698	1.05294	#N/A	#N/A	1.00819	1.29542	#N/A	0.947534	#N/A	#N/A	#N/A	#N/A	#N/A	#N/A	#N/A	#N/A	#N/A	#N/A	#N/A	#N/A	#N/A	#N/A	#N/A	#N/A	#N/A	#N/A	#N/A	#N/A	3.36099	1.4366	2.91057	2.62431	1.37347	1.67069	3.17589	#N/A	1.05382	#N/A	2.91844	1.80831	31	ENSG00000107372	ZFAND5	protein_coding	zinc finger AN1-type containing 5 [Source:HGNC Symbol;Acc:HGNC:13008]
DNAJA3#103423	#N/A	#N/A	2.52336	1.12895	2.27221	2.96587	1.83574	1.19338	3.91692	#N/A	1.57963	#N/A	1.26016	1.75932	1.20716	1.32517	0.832537	1.8325	1.18494	2.25829	1.16533	1.5425	#N/A	1.27886	1.12354	#N/A	0.973908	1.05951	#N/A	#N/A	#N/A	#N/A	#N/A	#N/A	#N/A	#N/A	#N/A	#N/A	#N/A	#N/A	#N/A	#N/A	#N/A	#N/A	#N/A	#N/A	#N/A	#N/A	#N/A	#N/A	#N/A	1.82763	0.781219	1.39442	1.51479	1.12614	1.59571	3.3644	1.73284	1.78785	#N/A	#N/A	#N/A	31	ENSG00000103423	DNAJA3	protein_coding	DnaJ heat shock protein family (Hsp40) member A3 [Source:HGNC Symbol;Acc:HGNC:11808]
SLIT2	#N/A	#N/A	4.65115	3.04817	3.573	5.70906	4.57029	1.96178	2.24346	#N/A	1.56155	#N/A	#N/A	#N/A	#N/A	#N/A	#N/A	#N/A	#N/A	#N/A	#N/A	#N/A	#N/A	#N/A	#N/A	#N/A	3.54189	3.7167	3.25667	2.63564	1.41803	1.59503	1.01616	#N/A	0.730518	#N/A	#N/A	1.0215	#N/A	1.10472	2.21242	2.86768	#N/A	#N/A	#N/A	#N/A	#N/A	#N/A	#N/A	#N/A	2.14069	1.13061	1.45831	1.42977	1.57193	1.04915	1.81977	0.866267	1.19067	#N/A	#N/A	3.3501	2.54506	31	ENSG00000145147	SLIT2	protein_coding	slit guidance ligand 2 [Source:HGNC Symbol;Acc:HGNC:11086]
FUNDC2	#N/A	#N/A	0.181266	0.156399	0.151344	0.15264	0.115613	0.137672	0.137922	#N/A	0.0818839	#N/A	0.108326	0.185003	0.177424	0.174377	0.106285	0.161871	#N/A	#N/A	0.119722	#N/A	#N/A	0.0975724	0.122073	#N/A	0.164408	0.151556	0.149521	#N/A	0.160096	#N/A	0.0877274	#N/A	#N/A	#N/A	#N/A	#N/A	#N/A	#N/A	#N/A	#N/A	#N/A	#N/A	#N/A	#N/A	#N/A	#N/A	#N/A	#N/A	#N/A	0.201179	0.104178	0.121464	0.146296	0.0943161	#N/A	0.134291	0.118471	#N/A	#N/A	0.132484	0.140351	31	ENSG00000165775	FUNDC2	protein_coding	FUN14 domain containing 2 [Source:HGNC Symbol;Acc:HGNC:24925]
ENTR1	#N/A	#N/A	1.45394	1.66532	1.45724	1.25244	1.81295	1.05882	1.22693	#N/A	1.52467	#N/A	0.964077	0.683363	0.829607	0.758876	1.28949	0.678334	1.20959	3.34801	1.02046	#N/A	#N/A	0.997379	#N/A	#N/A	1.40879	1.7226	1.42491	#N/A	#N/A	#N/A	#N/A	#N/A	#N/A	#N/A	#N/A	#N/A	#N/A	#N/A	#N/A	#N/A	#N/A	#N/A	#N/A	#N/A	#N/A	#N/A	0.961529	#N/A	#N/A	0.956994	#N/A	#N/A	1.57744	1.81633	2.63887	0.970766	0.962582	1.37985	#N/A	1.60924	1.279	31	ENSG00000165689	ENTR1	protein_coding	endosome associated trafficking regulator 1 [Source:HGNC Symbol;Acc:HGNC:10667]
UQCC2	#N/A	#N/A	0.971651	0.705382	0.351697	0.222249	#N/A	0.373159	#N/A	#N/A	#N/A	#N/A	0.374248	0.451386	0.439857	0.445705	0.159903	0.234441	0.154572	#N/A	0.174936	0.161624	#N/A	0.116479	#N/A	0.0295515	0.354941	0.198574	0.200427	#N/A	0.518382	0.0933889	0.170315	#N/A	#N/A	#N/A	#N/A	#N/A	#N/A	#N/A	#N/A	#N/A	#N/A	#N/A	#N/A	#N/A	#N/A	#N/A	#N/A	#N/A	#N/A	2.93221	0.668174	0.231931	0.198429	0.14238	0.13588	0.168985	0.172462	#N/A	#N/A	#N/A	0.210717	31	ENSG00000137288	UQCC2	protein_coding	ubiquinol-cytochrome c reductase complex assembly factor 2 [Source:HGNC Symbol;Acc:HGNC:21237]
EIF5	#N/A	#N/A	1.86049	0.682019	1.87224	1.25023	1.73796	1.06003	2.31755	#N/A	3.72024	#N/A	0.725805	1.14848	0.772521	1.4303	1.23073	1.11994	1.01266	1.40513	0.937155	2.30835	#N/A	1.52189	#N/A	#N/A	#N/A	0.720547	#N/A	#N/A	#N/A	#N/A	#N/A	#N/A	#N/A	#N/A	0.347653	#N/A	#N/A	#N/A	#N/A	#N/A	#N/A	#N/A	#N/A	#N/A	#N/A	#N/A	#N/A	#N/A	#N/A	2.17917	1.48702	1.62065	2.14996	2.52516	3.33529	2.4768	1.08099	1.16179	#N/A	#N/A	2.43348	31	ENSG00000100664	EIF5	protein_coding	eukaryotic translation initiation factor 5 [Source:HGNC Symbol;Acc:HGNC:3299]
PROX1	#N/A	#N/A	5.97857	2.88364	3.80769	3.08855	1.82876	1.69958	4.24905	#N/A	0.889686	#N/A	#N/A	1.21804	1.2622	0.706276	#N/A	1.25556	#N/A	1.24532	0.614851	#N/A	#N/A	#N/A	1.89004	#N/A	1.69959	1.56573	1.74551	#N/A	#N/A	#N/A	#N/A	#N/A	#N/A	#N/A	#N/A	#N/A	#N/A	#N/A	#N/A	#N/A	2.11958	#N/A	1.32325	#N/A	1.71718	#N/A	#N/A	2.50366	#N/A	3.13503	2.30063	1.36148	2.78312	0.714261	0.933872	4.08053	1.1833	#N/A	#N/A	2.87922	#N/A	31	ENSG00000117707	PROX1	protein_coding	prospero homeobox 1 [Source:HGNC Symbol;Acc:HGNC:9459]
TXNDC11	#N/A	#N/A	0.385558	#N/A	0.93447	1.26215	0.963919	0.716403	1.9762	#N/A	1.07769	#N/A	0.716217	0.82424	0.586264	0.611171	0.973844	0.729687	0.925704	2.2755	#N/A	1.68865	#N/A	1.43584	#N/A	#N/A	0.543129	#N/A	0.901493	#N/A	0.731293	#N/A	#N/A	#N/A	#N/A	#N/A	#N/A	#N/A	#N/A	#N/A	#N/A	#N/A	#N/A	#N/A	#N/A	#N/A	#N/A	#N/A	1.14129	#N/A	#N/A	0.94696	0.428036	1.35547	1.147	1.17729	1.33903	2.26497	0.631059	1.5058	#N/A	0.731653	#N/A	31	ENSG00000153066	TXNDC11	protein_coding	thioredoxin domain containing 11 [Source:HGNC Symbol;Acc:HGNC:28030]
MRPL48	#N/A	#N/A	2.11856	1.03267	2.21446	1.85576	1.36891	0.868416	4.27027	#N/A	2.43013	#N/A	0.909227	0.791193	0.906788	0.808449	0.823988	0.995809	#N/A	2.29832	1.4244	#N/A	#N/A	1.29025	1.44598	#N/A	1.15456	1.90745	0.907232	#N/A	#N/A	#N/A	0.856617	#N/A	#N/A	#N/A	#N/A	#N/A	#N/A	#N/A	#N/A	#N/A	#N/A	#N/A	#N/A	#N/A	#N/A	#N/A	#N/A	#N/A	#N/A	0.967101	0.645283	0.778294	1.32049	1.14318	4.34575	3.74173	2.25734	1.46603	#N/A	#N/A	#N/A	31	ENSG00000175581	MRPL48	protein_coding	mitochondrial ribosomal protein L48 [Source:HGNC Symbol;Acc:HGNC:16653]
HELZ	#N/A	#N/A	0.342997	0.409756	0.400697	0.781277	0.948545	0.455787	1.29076	#N/A	1.06059	#N/A	0.43822	0.444096	0.502887	0.315291	0.53366	0.660624	0.705799	1.92934	#N/A	0.710114	0.293428	1.26753	0.683149	#N/A	#N/A	#N/A	#N/A	#N/A	0.300908	0.585919	#N/A	#N/A	#N/A	#N/A	#N/A	#N/A	#N/A	#N/A	#N/A	#N/A	#N/A	#N/A	#N/A	#N/A	#N/A	#N/A	#N/A	#N/A	#N/A	0.705526	0.656003	0.769928	1.36466	1.36757	2.35566	1.93928	1.06431	1.63118	#N/A	#N/A	#N/A	31	ENSG00000198265	HELZ	protein_coding	helicase with zinc finger [Source:HGNC Symbol;Acc:HGNC:16878]
SFTPD	#N/A	#N/A	2.52713	1.54725	2.06893	1.85222	1.00664	1.45325	#N/A	#N/A	0.491701	#N/A	0.8273	2.11775	3.42948	2.29429	1.51469	2.65444	1.18821	0.679631	#N/A	0.979714	#N/A	0.422164	1.11174	#N/A	1.37595	1.38542	1.17912	#N/A	0.916829	#N/A	#N/A	#N/A	#N/A	#N/A	#N/A	#N/A	#N/A	#N/A	#N/A	#N/A	#N/A	#N/A	#N/A	#N/A	#N/A	#N/A	#N/A	#N/A	#N/A	4.11217	#N/A	1.20298	1.2075	0.71895	0.42231	1.27708	0.94515	#N/A	#N/A	0.839609	0.772856	31	ENSG00000133661	SFTPD	protein_coding	surfactant protein D [Source:HGNC Symbol;Acc:HGNC:10803]
SCAI	#N/A	#N/A	0.391068	0.440041	0.748633	1.04696	0.932783	0.600292	0.999289	#N/A	1.58163	#N/A	0.819468	0.730471	0.661674	0.571127	0.577841	1.24114	0.993893	1.44098	0.66498	0.666076	#N/A	2.00516	0.866905	#N/A	0.622663	0.964499	1.25409	#N/A	#N/A	#N/A	#N/A	#N/A	#N/A	#N/A	#N/A	#N/A	#N/A	#N/A	#N/A	#N/A	#N/A	#N/A	#N/A	#N/A	#N/A	#N/A	#N/A	#N/A	#N/A	0.592478	0.815523	#N/A	1.14313	1.00453	1.70089	1.37884	0.770575	1.01601	#N/A	#N/A	#N/A	31	ENSG00000173611	SCAI	protein_coding	suppressor of cancer cell invasion [Source:HGNC Symbol;Acc:HGNC:26709]
BEND6	#N/A	#N/A	3.66435	1.55628	1.25585	0.844924	#N/A	1.70771	0.562635	#N/A	#N/A	#N/A	#N/A	1.06026	#N/A	#N/A	#N/A	#N/A	0.589566	#N/A	#N/A	#N/A	#N/A	#N/A	#N/A	#N/A	1.75783	0.839893	0.860167	#N/A	#N/A	#N/A	#N/A	#N/A	1.31438	0.0723252	1.23546	1.41155	0.965467	1.47697	1.46385	1.00243	0.96178	#N/A	1.53819	0.316849	1.0231	1.46096	#N/A	1.12356	0.985008	1.86417	#N/A	#N/A	0.6694	#N/A	#N/A	0.560491	#N/A	#N/A	#N/A	0.676186	0.632148	31	ENSG00000151917	BEND6	protein_coding	BEN domain containing 6 [Source:HGNC Symbol;Acc:HGNC:20871]
TMEM70	#N/A	#N/A	0.958504	0.32104	0.199084	0.181878	0.146231	0.38608	#N/A	#N/A	#N/A	#N/A	0.294878	0.708474	0.310693	0.317819	0.153445	0.21304	0.11739	0.141847	#N/A	0.141155	0.267814	#N/A	0.168623	#N/A	0.317308	0.184755	0.195633	#N/A	0.609774	#N/A	0.165998	#N/A	#N/A	#N/A	#N/A	#N/A	#N/A	#N/A	#N/A	#N/A	#N/A	#N/A	#N/A	#N/A	#N/A	#N/A	#N/A	#N/A	#N/A	0.392168	0.412165	0.174586	0.180437	#N/A	0.130472	0.159266	0.144203	0.0933222	#N/A	0.146551	#N/A	31	ENSG00000175606	TMEM70	protein_coding	transmembrane protein 70 [Source:HGNC Symbol;Acc:HGNC:26050]
SUFU	#N/A	#N/A	0.554164	#N/A	0.657771	0.715609	#N/A	0.686432	1.39939	#N/A	#N/A	#N/A	#N/A	0.495239	0.521684	0.468099	#N/A	0.626314	#N/A	2.27088	#N/A	1.04631	#N/A	0.933751	#N/A	#N/A	#N/A	#N/A	#N/A	#N/A	0.579049	#N/A	0.519865	#N/A	0.331025	#N/A	#N/A	0.385634	#N/A	0.301005	0.365331	0.621685	#N/A	#N/A	#N/A	0.669575	#N/A	#N/A	0.721058	#N/A	0.39254	0.367085	0.45518	#N/A	0.67935	0.775952	1.88352	1.30411	#N/A	1.33574	#N/A	0.815422	1.87609	31	ENSG00000107882	SUFU	protein_coding	SUFU negative regulator of hedgehog signaling [Source:HGNC Symbol;Acc:HGNC:16466]
ROGDI	#N/A	#N/A	5.00964	3.0131	1.23381	0.939331	0.714625	1.7806	1.01326	#N/A	0.412697	0.0612741	2.14374	3.94267	3.17793	2.41552	0.631238	1.72743	#N/A	0.444734	0.570787	0.747176	#N/A	0.381016	#N/A	#N/A	1.16956	1.02256	#N/A	#N/A	3.61844	0.277317	0.760432	#N/A	#N/A	#N/A	#N/A	#N/A	#N/A	#N/A	#N/A	#N/A	#N/A	#N/A	#N/A	#N/A	#N/A	#N/A	#N/A	#N/A	#N/A	4.27517	1.84597	0.884094	0.716046	0.516863	0.427178	0.86645	#N/A	#N/A	#N/A	#N/A	#N/A	31	ENSG00000067836	ROGDI	protein_coding	rogdi atypical leucine zipper [Source:HGNC Symbol;Acc:HGNC:29478]
PDSS2	#N/A	#N/A	0.499025	0.432109	0.72496	1.01004	1.02574	0.431635	1.21643	#N/A	1.28228	#N/A	0.529746	0.661344	0.511761	0.605354	0.723305	0.8472	0.765629	1.38856	0.920761	0.743225	0.312048	1.36822	0.556311	#N/A	#N/A	#N/A	0.464264	#N/A	0.309588	#N/A	0.386731	#N/A	#N/A	#N/A	#N/A	#N/A	#N/A	#N/A	#N/A	#N/A	#N/A	#N/A	#N/A	#N/A	#N/A	#N/A	#N/A	#N/A	#N/A	0.577911	#N/A	0.952149	0.946906	0.728145	2.09387	1.30409	#N/A	0.731059	#N/A	#N/A	#N/A	31	ENSG00000164494	PDSS2	protein_coding	decaprenyl diphosphate synthase subunit 2 [Source:HGNC Symbol;Acc:HGNC:23041]
NFYC	#N/A	#N/A	0.568174	0.509234	0.539202	1.38445	1.04808	0.630665	2.00014	#N/A	1.37324	#N/A	0.541239	1.22234	1.33577	1.21074	0.952908	1.00219	0.840953	3.17277	1.65051	2.97597	0.394257	1.73986	0.849317	#N/A	#N/A	#N/A	#N/A	1.25079	#N/A	#N/A	#N/A	#N/A	#N/A	#N/A	#N/A	#N/A	#N/A	#N/A	#N/A	#N/A	#N/A	#N/A	#N/A	#N/A	#N/A	#N/A	#N/A	#N/A	#N/A	0.85916	0.742545	0.925642	1.65163	1.68026	3.74699	2.36033	0.783258	1.28402	#N/A	#N/A	#N/A	31	ENSG00000066136	NFYC	protein_coding	nuclear transcription factor Y subunit gamma [Source:HGNC Symbol;Acc:HGNC:7806]
LSMEM2	#N/A	#N/A	3.34355	2.76444	1.2618	0.883222	0.647093	1.54726	0.784476	#N/A	#N/A	#N/A	#N/A	4.29413	3.8342	3.72571	0.655687	1.38308	0.836988	0.470445	0.594301	0.661674	#N/A	0.353253	0.677104	#N/A	1.68156	0.875052	0.919738	#N/A	2.04156	#N/A	#N/A	#N/A	#N/A	#N/A	#N/A	#N/A	#N/A	#N/A	#N/A	#N/A	#N/A	#N/A	#N/A	#N/A	#N/A	#N/A	#N/A	#N/A	#N/A	5.35879	2.25306	0.876701	0.659794	0.508893	0.342605	0.640936	0.647624	#N/A	#N/A	#N/A	0.577762	31	ENSG00000179564	LSMEM2	protein_coding	leucine rich single-pass membrane protein 2 [Source:HGNC Symbol;Acc:HGNC:26781]
LDHD	#N/A	#N/A	4.3855	0.769741	0.667747	0.552999	0.37376	1.15016	0.414378	#N/A	#N/A	#N/A	0.683515	6.31889	1.05116	0.904304	0.333636	0.623426	0.365654	#N/A	#N/A	0.383017	0.828639	#N/A	0.419178	#N/A	0.636267	0.484785	0.492261	#N/A	3.58345	#N/A	0.523455	0.165261	#N/A	#N/A	#N/A	#N/A	#N/A	#N/A	#N/A	#N/A	#N/A	#N/A	#N/A	#N/A	#N/A	#N/A	#N/A	#N/A	#N/A	5.15879	0.811658	0.542817	0.436372	0.349019	#N/A	0.391349	0.364816	#N/A	#N/A	#N/A	0.337101	31	ENSG00000166816	LDHD	protein_coding	lactate dehydrogenase D [Source:HGNC Symbol;Acc:HGNC:19708]
WHAMM	#N/A	#N/A	0.40024	#N/A	#N/A	0.925562	#N/A	0.747901	1.11829	#N/A	0.871424	#N/A	0.692347	0.647781	0.97173	0.728654	0.863511	1.03064	1.23429	2.68927	1.21072	1.31995	#N/A	1.51339	1.71226	#N/A	0.750973	1.05467	0.731353	#N/A	0.80801	#N/A	#N/A	#N/A	#N/A	#N/A	#N/A	#N/A	#N/A	#N/A	#N/A	0.429765	#N/A	#N/A	#N/A	#N/A	#N/A	#N/A	#N/A	#N/A	#N/A	0.953159	1.03088	0.992654	0.989721	1.18278	1.78976	1.19008	0.871973	1.24984	#N/A	#N/A	#N/A	31	ENSG00000156232	WHAMM	protein_coding	WASP homolog associated with actin, golgi membranes and microtubules [Source:HGNC Symbol;Acc:HGNC:30493]
#224228	#N/A	#N/A	0.188309	0.119701	0.146178	0.146182	0.0750278	0.11014	0.105525	#N/A	0.0772537	0.0143225	#N/A	#N/A	#N/A	#N/A	#N/A	#N/A	#N/A	#N/A	#N/A	#N/A	#N/A	#N/A	#N/A	0.0169416	#N/A	0.122593	0.143417	#N/A	#N/A	#N/A	#N/A	#N/A	0.165436	#N/A	0.38869	0.389598	0.328372	0.553909	1.09867	0.0754493	1.35808	0.087293	0.0761761	0.0276505	0.944648	0.519083	#N/A	0.272742	0.449969	#N/A	0.089619	#N/A	#N/A	0.0816322	0.105823	0.11776	#N/A	#N/A	#N/A	#N/A	#N/A	31	ENSG00000224228		lncRNA	novel transcript
SLC25A34	#N/A	#N/A	2.91076	1.21638	0.784943	0.594003	0.368869	1.20123	0.434122	#N/A	#N/A	#N/A	0.779757	5.68807	1.36187	1.21597	0.382471	0.600679	0.409412	#N/A	0.376162	0.354674	#N/A	0.220718	0.475363	#N/A	0.991676	0.625123	0.540644	#N/A	2.48453	#N/A	0.764242	#N/A	#N/A	#N/A	#N/A	#N/A	#N/A	#N/A	#N/A	#N/A	#N/A	#N/A	#N/A	#N/A	#N/A	#N/A	#N/A	#N/A	#N/A	4.48229	1.61828	0.530519	0.421692	0.288332	#N/A	0.451311	0.370348	#N/A	#N/A	0.478219	#N/A	31	ENSG00000162461	SLC25A34	protein_coding	solute carrier family 25 member 34 [Source:HGNC Symbol;Acc:HGNC:27653]
GCLC	#N/A	#N/A	0.632518	0.766943	#N/A	1.54959	1.18128	0.762738	1.78943	#N/A	2.08704	0.7648	0.654215	0.979784	0.96448	1.29533	1.17767	1.53726	2.09702	#N/A	0.979656	1.79065	0.558082	1.11584	#N/A	#N/A	#N/A	0.898827	#N/A	#N/A	0.681529	#N/A	#N/A	#N/A	#N/A	#N/A	#N/A	#N/A	#N/A	#N/A	#N/A	#N/A	#N/A	#N/A	#N/A	#N/A	#N/A	#N/A	#N/A	#N/A	#N/A	1.34594	1.18613	1.62606	1.08827	1.78288	2.08224	2.16746	1.70118	3.10188	#N/A	1.15597	#N/A	31	ENSG00000001084	GCLC	protein_coding	glutamate-cysteine ligase catalytic subunit [Source:HGNC Symbol;Acc:HGNC:4311]
PRMT9	#N/A	#N/A	0.72932	0.912695	0.965084	1.11366	0.960034	0.631615	0.733242	#N/A	2.3368	#N/A	0.638699	0.664724	0.870768	0.734957	0.669678	0.713742	1.0927	2.4405	#N/A	#N/A	#N/A	1.3206	#N/A	#N/A	1.09178	1.10406	1.18669	#N/A	#N/A	#N/A	#N/A	#N/A	#N/A	#N/A	#N/A	#N/A	#N/A	#N/A	#N/A	#N/A	#N/A	#N/A	#N/A	#N/A	#N/A	#N/A	#N/A	#N/A	#N/A	0.995581	0.689622	#N/A	0.903642	1.42037	2.0438	1.42781	1.16909	1.29148	0.717429	1.58885	1.15158	31	ENSG00000164169	PRMT9	protein_coding	protein arginine methyltransferase 9 [Source:HGNC Symbol;Acc:HGNC:25099]
#263089	#N/A	#N/A	1.61025	1.98058	1.89646	2.48628	1.17907	0.937093	1.89015	#N/A	1.39387	#N/A	0.967166	1.82638	2.0634	2.93638	1.84018	2.09145	1.70359	1.26824	1.0384	#N/A	#N/A	0.978614	1.09241	#N/A	2.1108	2.09491	1.61769	#N/A	1.23024	0.930701	1.67041	0.820058	#N/A	#N/A	#N/A	#N/A	#N/A	#N/A	#N/A	#N/A	#N/A	#N/A	#N/A	#N/A	#N/A	#N/A	#N/A	#N/A	#N/A	1.09791	#N/A	#N/A	#N/A	0.982809	#N/A	1.06447	#N/A	#N/A	#N/A	2.40254	1.50591	31	ENSG00000263089		lncRNA	novel transcript, antisense to AKAP1
GGA2	#N/A	#N/A	0.402752	1.05238	#N/A	0.635016	#N/A	0.527938	0.947544	#N/A	0.857324	#N/A	#N/A	0.638699	0.517473	0.694082	0.95463	0.7388	#N/A	1.056	#N/A	#N/A	#N/A	1.15696	1.00942	#N/A	#N/A	0.835219	0.748864	#N/A	0.451573	#N/A	#N/A	#N/A	#N/A	#N/A	#N/A	#N/A	#N/A	#N/A	#N/A	#N/A	#N/A	#N/A	#N/A	#N/A	#N/A	#N/A	0.889199	#N/A	0.285738	1.13293	1.00006	1.33981	1.98156	1.02948	2.81547	3.33685	0.954951	2.5011	0.689008	1.09377	0.861192	31	ENSG00000103365	GGA2	protein_coding	golgi associated, gamma adaptin ear containing, ARF binding protein 2 [Source:HGNC Symbol;Acc:HGNC:16064]
HIRA	#N/A	#N/A	0.854604	0.873746	0.706141	1.33168	0.965759	0.727859	1.2487	#N/A	1.59608	#N/A	0.787472	1.01504	0.78166	0.809305	#N/A	1.03697	1.16141	1.71175	1.89883	#N/A	#N/A	1.17958	#N/A	#N/A	1.45707	#N/A	1.65194	#N/A	0.925701	#N/A	0.788737	#N/A	#N/A	#N/A	#N/A	#N/A	#N/A	#N/A	#N/A	#N/A	#N/A	#N/A	#N/A	#N/A	#N/A	#N/A	0.986317	#N/A	#N/A	0.731536	#N/A	0.80875	1.89502	1.22978	1.58182	1.37264	1.84034	1.6505	0.856333	#N/A	#N/A	31	ENSG00000100084	HIRA	protein_coding	histone cell cycle regulator [Source:HGNC Symbol;Acc:HGNC:4916]
RABEP1	#N/A	#N/A	0.631823	0.438996	0.491488	1.08671	1.05107	0.349617	1.29708	#N/A	1.14389	#N/A	0.570169	0.439809	0.324174	0.471174	0.743431	0.353162	0.613025	1.8848	0.638446	0.59319	#N/A	#N/A	0.773072	#N/A	#N/A	0.533391	#N/A	#N/A	0.510561	0.654025	#N/A	#N/A	#N/A	#N/A	#N/A	#N/A	#N/A	#N/A	#N/A	#N/A	#N/A	#N/A	#N/A	#N/A	#N/A	#N/A	0.591558	#N/A	#N/A	0.445653	0.527074	0.547263	0.638194	1.36802	1.29409	1.50027	0.533435	#N/A	#N/A	#N/A	#N/A	31	ENSG00000029725	RABEP1	protein_coding	rabaptin, RAB GTPase binding effector protein 1 [Source:HGNC Symbol;Acc:HGNC:17677]
FBL#105202	#N/A	#N/A	4.11227	1.36496	1.46516	0.901941	0.638964	1.11224	0.667038	#N/A	0.373245	#N/A	0.89742	2.77227	1.91481	3.15779	#N/A	1.94319	0.763084	0.431534	#N/A	0.54383	#N/A	0.341829	#N/A	#N/A	1.90065	0.894274	#N/A	#N/A	#N/A	#N/A	#N/A	#N/A	#N/A	#N/A	#N/A	#N/A	0.824999	0.792655	0.771952	#N/A	#N/A	#N/A	#N/A	#N/A	#N/A	#N/A	#N/A	#N/A	0.811202	5.29267	1.46739	0.682336	0.764642	0.547996	0.392129	0.656826	#N/A	#N/A	#N/A	0.983714	#N/A	31	ENSG00000105202	FBL	protein_coding	fibrillarin [Source:HGNC Symbol;Acc:HGNC:3599]
MRAS	#N/A	#N/A	3.0996	1.0085	2.57332	4.39362	2.65376	#N/A	3.81675	#N/A	2.5475	#N/A	1.58608	0.716391	1.215	0.774636	#N/A	1.01064	#N/A	1.92197	#N/A	1.22886	#N/A	#N/A	1.44445	#N/A	1.48176	1.15009	1.09415	2.85637	0.813951	#N/A	1.05465	#N/A	#N/A	#N/A	#N/A	#N/A	#N/A	#N/A	#N/A	#N/A	#N/A	#N/A	#N/A	#N/A	#N/A	#N/A	#N/A	#N/A	#N/A	3.64217	1.85726	2.20898	3.98247	2.24333	3.29105	4.01433	1.35684	#N/A	#N/A	4.11856	4.59245	31	ENSG00000158186	MRAS	protein_coding	muscle RAS oncogene homolog [Source:HGNC Symbol;Acc:HGNC:7227]
ST3GAL6	#N/A	#N/A	#N/A	1.58149	0.860633	0.763301	#N/A	#N/A	1.85306	#N/A	0.849017	#N/A	#N/A	#N/A	0.576756	#N/A	1.32839	#N/A	#N/A	#N/A	#N/A	#N/A	#N/A	0.855048	#N/A	#N/A	#N/A	#N/A	#N/A	#N/A	1.64701	0.888503	1.49951	1.51644	#N/A	#N/A	#N/A	#N/A	1.08483	#N/A	#N/A	#N/A	1.60044	0.630863	1.28823	#N/A	1.04864	0.559248	#N/A	2.00363	#N/A	2.75107	2.36023	1.35702	3.27458	2.87738	3.64597	2.89455	1.78787	1.9758	1.02284	7.68205	3.17269	31	ENSG00000064225	ST3GAL6	protein_coding	ST3 beta-galactoside alpha-2,3-sialyltransferase 6 [Source:HGNC Symbol;Acc:HGNC:18080]
BTG2	#N/A	#N/A	1.71364	#N/A	1.60693	1.89343	0.908656	#N/A	2.36664	#N/A	4.73101	#N/A	1.33026	5.20418	3.86821	4.55273	2.8206	3.46059	3.56217	3.98789	5.07138	5.73565	0.962561	3.11556	2.06048	#N/A	#N/A	#N/A	#N/A	#N/A	3.13446	#N/A	2.70857	0.968198	#N/A	#N/A	#N/A	#N/A	#N/A	#N/A	#N/A	#N/A	#N/A	#N/A	#N/A	#N/A	#N/A	#N/A	#N/A	#N/A	#N/A	7.84909	2.62215	2.85882	5.86614	4.94597	4.39069	4.38819	2.30932	3.31855	#N/A	#N/A	#N/A	31	ENSG00000159388	BTG2	protein_coding	BTG anti-proliferation factor 2 [Source:HGNC Symbol;Acc:HGNC:1131]
ZFYVE28	#N/A	#N/A	0.652913	#N/A	0.809749	0.945079	#N/A	#N/A	1.73295	#N/A	1.18871	#N/A	#N/A	1.11474	0.619413	1.0137	1.80737	1.39038	2.11931	1.46767	1.21587	1.28637	#N/A	#N/A	1.26486	#N/A	0.730956	#N/A	#N/A	#N/A	1.69616	1.7723	1.225	#N/A	#N/A	#N/A	#N/A	#N/A	#N/A	0.446068	0.579284	0.695106	#N/A	#N/A	#N/A	#N/A	#N/A	#N/A	#N/A	#N/A	0.729628	1.22742	1.04595	1.05865	2.83218	1.78556	1.91999	1.29295	0.841041	#N/A	#N/A	#N/A	#N/A	31	ENSG00000159733	ZFYVE28	protein_coding	zinc finger FYVE-type containing 28 [Source:HGNC Symbol;Acc:HGNC:29334]
MYSM1	#N/A	#N/A	0.300214	0.83774	0.497253	1.11174	0.861211	#N/A	1.0138	#N/A	1.02575	#N/A	0.450072	0.623331	0.419868	0.568427	0.698893	0.469924	0.74811	#N/A	#N/A	0.726235	#N/A	1.1253	0.618847	#N/A	0.729224	0.689262	0.942121	1.26242	0.371506	#N/A	#N/A	0.526394	#N/A	#N/A	#N/A	#N/A	#N/A	#N/A	#N/A	#N/A	#N/A	#N/A	#N/A	#N/A	#N/A	#N/A	#N/A	#N/A	#N/A	0.645933	0.381611	0.691101	1.04358	0.703755	1.53641	1.31602	#N/A	0.897598	#N/A	#N/A	#N/A	31	ENSG00000162601	MYSM1	protein_coding	Myb like, SWIRM and MPN domains 1 [Source:HGNC Symbol;Acc:HGNC:29401]
GLYR1	#N/A	#N/A	0.411999	0.501471	0.668127	1.26094	0.740954	#N/A	0.990373	#N/A	1.34987	#N/A	0.559694	0.549631	0.660114	0.724148	0.771343	0.51764	0.710496	1.36735	#N/A	0.796218	#N/A	1.22721	#N/A	#N/A	#N/A	0.596271	0.512566	#N/A	0.519033	#N/A	0.479371	#N/A	#N/A	#N/A	#N/A	#N/A	#N/A	#N/A	#N/A	#N/A	#N/A	#N/A	#N/A	#N/A	#N/A	#N/A	0.893077	#N/A	#N/A	0.667727	0.539268	1.04324	1.32095	0.864074	2.1229	2.47512	0.612302	#N/A	#N/A	#N/A	0.790661	31	ENSG00000140632	GLYR1	protein_coding	glyoxylate reductase 1 homolog [Source:HGNC Symbol;Acc:HGNC:24434]
CENPI	#N/A	#N/A	#N/A	1.27584	0.784119	1.25704	0.758759	#N/A	1.0809	#N/A	#N/A	#N/A	#N/A	1.59043	#N/A	0.929527	0.373016	1.37804	#N/A	#N/A	0.583591	#N/A	#N/A	#N/A	#N/A	0.105133	0.741177	#N/A	#N/A	#N/A	#N/A	#N/A	#N/A	#N/A	0.636212	#N/A	1.0094	1.1374	1.37472	#N/A	#N/A	#N/A	0.808015	0.76585	0.347779	#N/A	1.10053	0.538302	#N/A	0.93679	0.928529	#N/A	0.483563	#N/A	1.08676	#N/A	0.442369	0.768556	0.730032	0.439635	#N/A	0.87489	0.773539	31	ENSG00000102384	CENPI	protein_coding	centromere protein I [Source:HGNC Symbol;Acc:HGNC:3968]
PLXNA4	#N/A	#N/A	0.962752	#N/A	1.36308	2.39155	1.28601	#N/A	1.73589	#N/A	0.586666	#N/A	#N/A	2.52073	2.75282	1.70337	1.33095	1.97414	#N/A	1.96421	2.21102	2.28383	#N/A	1.17284	#N/A	#N/A	1.2344	2.39825	2.78555	#N/A	2.11893	#N/A	#N/A	#N/A	#N/A	#N/A	#N/A	#N/A	1.0579	#N/A	#N/A	#N/A	2.16235	0.794733	2.24959	#N/A	2.09677	0.888922	#N/A	2.42905	#N/A	2.5031	1.79572	#N/A	3.15052	1.15347	#N/A	2.74705	#N/A	#N/A	#N/A	#N/A	#N/A	31	ENSG00000221866	PLXNA4	protein_coding	plexin A4 [Source:HGNC Symbol;Acc:HGNC:9102]
PRKACA#072062	#N/A	#N/A	1.18363	0.862733	0.921001	1.80461	1.44566	#N/A	1.85067	#N/A	1.0076	#N/A	0.760409	0.9398	0.655842	0.781356	#N/A	0.962822	1.02168	1.69274	#N/A	1.2001	#N/A	#N/A	1.05947	#N/A	0.889797	#N/A	#N/A	#N/A	#N/A	#N/A	#N/A	#N/A	0.494803	#N/A	0.739454	0.554499	#N/A	0.511022	0.664467	0.74691	#N/A	#N/A	#N/A	#N/A	#N/A	#N/A	#N/A	#N/A	0.724809	1.16498	#N/A	1.36086	#N/A	#N/A	1.78873	2.57012	1.36786	#N/A	#N/A	1.67798	4.77237	31	ENSG00000072062	PRKACA	protein_coding	protein kinase cAMP-activated catalytic subunit alpha [Source:HGNC Symbol;Acc:HGNC:9380]
RERE	#N/A	#N/A	#N/A	0.686458	#N/A	0.568209	#N/A	#N/A	0.637784	#N/A	0.723242	#N/A	#N/A	0.680378	0.521527	0.779831	0.82529	0.877459	0.802784	1.65022	0.895427	0.953577	#N/A	1.47669	0.586096	#N/A	#N/A	0.574339	0.999013	0.672131	0.447202	#N/A	0.48997	#N/A	#N/A	#N/A	#N/A	#N/A	#N/A	#N/A	#N/A	#N/A	#N/A	#N/A	#N/A	#N/A	#N/A	#N/A	#N/A	#N/A	#N/A	0.512012	0.577367	0.716768	0.848803	0.769536	2.49535	1.11801	0.535745	1.15316	#N/A	1.23098	1.10532	31	ENSG00000142599	RERE	protein_coding	arginine-glutamic acid dipeptide repeats [Source:HGNC Symbol;Acc:HGNC:9965]
MYORG	#N/A	#N/A	0.765617	0.258875	#N/A	#N/A	0.131315	#N/A	0.141724	#N/A	0.080785	#N/A	0.12794	0.506913	0.240126	0.200265	0.129507	0.206171	0.138633	#N/A	#N/A	0.151339	#N/A	0.104652	#N/A	#N/A	0.198993	0.179874	0.180701	#N/A	0.275431	#N/A	0.125056	#N/A	#N/A	#N/A	#N/A	#N/A	#N/A	#N/A	1.06106	0.343607	#N/A	#N/A	#N/A	#N/A	#N/A	#N/A	#N/A	#N/A	1.23755	0.375762	0.310857	0.132236	0.161595	0.120278	#N/A	0.143696	0.130349	#N/A	#N/A	0.151853	0.122186	31	ENSG00000164976	MYORG	protein_coding	myogenesis regulating glycosidase (putative) [Source:HGNC Symbol;Acc:HGNC:19918]
LINC02465	#N/A	#N/A	0.0648342	0.0792288	0.0977057	0.102819	#N/A	#N/A	#N/A	#N/A	#N/A	#N/A	0.0553616	0.0998996	0.121143	0.0908152	#N/A	0.103972	#N/A	#N/A	#N/A	#N/A	#N/A	0.0813762	#N/A	#N/A	0.065718	0.0938591	#N/A	#N/A	#N/A	#N/A	0.0508401	#N/A	#N/A	#N/A	0.0414308	#N/A	0.0688408	0.065959	#N/A	#N/A	0.188026	0.0237882	0.034978	#N/A	#N/A	0.0375274	#N/A	0.0617931	0.124887	0.0951473	0.0928648	0.0817244	0.0984235	0.0957442	#N/A	0.100668	0.076708	#N/A	#N/A	0.0978497	0.0852689	31	ENSG00000249618	LINC02465	lncRNA	long intergenic non-protein coding RNA 2465 [Source:HGNC Symbol;Acc:HGNC:53403]
FYB1	#N/A	#N/A	0.794385	#N/A	0.734254	#N/A	#N/A	#N/A	#N/A	#N/A	#N/A	#N/A	#N/A	2.9059	1.53124	0.938303	0.336466	0.807363	0.379412	#N/A	0.387441	0.379905	#N/A	0.209582	#N/A	#N/A	#N/A	#N/A	#N/A	#N/A	0.950982	#N/A	#N/A	#N/A	4.96163	#N/A	1.44108	5.44238	3.11721	3.25283	5.13259	0.886705	3.42155	2.51414	2.61505	0.156243	2.73889	3.77766	#N/A	2.4266	3.80103	0.939724	#N/A	#N/A	#N/A	0.317865	0.195189	0.460004	#N/A	#N/A	#N/A	#N/A	#N/A	31	ENSG00000082074	FYB1	protein_coding	FYN binding protein 1 [Source:HGNC Symbol;Acc:HGNC:4036]
CPM	#N/A	#N/A	#N/A	#N/A	0.724637	1.13944	#N/A	#N/A	#N/A	#N/A	#N/A	#N/A	#N/A	2.30124	#N/A	1.38944	0.485536	3.79001	#N/A	2.64997	2.72154	1.30542	1.24488	2.62813	#N/A	#N/A	#N/A	#N/A	#N/A	#N/A	1.05381	#N/A	0.95591	#N/A	4.74255	2.54147	5.26237	6.56453	4.31973	4.00584	6.78138	6.77484	5.17815	4.38873	4.08612	4.12359	4.57235	6.30468	#N/A	4.98114	4.07327	#N/A	#N/A	#N/A	#N/A	#N/A	#N/A	#N/A	#N/A	#N/A	#N/A	6.05459	1.61137	31	ENSG00000135678	CPM	protein_coding	carboxypeptidase M [Source:HGNC Symbol;Acc:HGNC:2311]
DENND3	#N/A	#N/A	#N/A	#N/A	#N/A	#N/A	#N/A	#N/A	#N/A	#N/A	#N/A	#N/A	#N/A	1.90874	#N/A	1.40973	1.58304	1.63105	3.01383	1.94041	1.81407	2.18847	1.34035	1.26273	#N/A	#N/A	#N/A	#N/A	#N/A	#N/A	2.46443	#N/A	2.82782	2.74971	7.4516	5.67577	5.1165	7.49749	4.88497	5.92479	7.93867	6.46609	6.291	4.38019	5.54834	5.17266	5.43802	6.01597	3.0934	6.40977	6.98434	#N/A	#N/A	#N/A	#N/A	#N/A	#N/A	#N/A	#N/A	#N/A	#N/A	1.01986	#N/A	31	ENSG00000105339	DENND3	protein_coding	DENN domain containing 3 [Source:HGNC Symbol;Acc:HGNC:29134]
PDK1-AS1	#N/A	#N/A	#N/A	#N/A	#N/A	#N/A	#N/A	#N/A	#N/A	#N/A	#N/A	#N/A	#N/A	2.95207	1.94446	1.82135	#N/A	3.21575	#N/A	0.762765	#N/A	1.8271	1.69915	0.632363	#N/A	#N/A	1.33532	#N/A	#N/A	#N/A	1.61023	#N/A	4.25292	#N/A	2.82023	#N/A	3.47664	2.96789	3.24015	4.04979	3.41569	2.33555	3.52498	2.89828	3.19171	#N/A	3.27361	2.90491	#N/A	3.16236	3.14688	3.07639	2.60751	#N/A	1.5326	1.04984	#N/A	1.79205	#N/A	#N/A	1.17271	#N/A	#N/A	31	ENSG00000225205	PDK1-AS1	lncRNA	PDK1 and ITGA6 antisense RNA 1 [Source:HGNC Symbol;Acc:HGNC:40441]
LINC02006	#N/A	#N/A	#N/A	#N/A	#N/A	#N/A	#N/A	#N/A	#N/A	#N/A	#N/A	#N/A	#N/A	3.00378	1.66236	#N/A	#N/A	1.37252	#N/A	0.5107	0.633258	0.734307	1.4092	0.334211	#N/A	0.0875206	#N/A	#N/A	#N/A	#N/A	1.95689	#N/A	1.39198	#N/A	4.72724	0.108786	3.07369	3.90119	3.26263	3.02661	4.73281	4.39896	3.87429	2.81894	3.95506	0.323652	3.37962	3.73808	#N/A	3.04281	4.57173	1.66257	1.51849	#N/A	#N/A	#N/A	0.338089	0.926214	#N/A	#N/A	#N/A	#N/A	#N/A	31	ENSG00000238755	LINC02006	lncRNA	long intergenic non-protein coding RNA 2006 [Source:HGNC Symbol;Acc:HGNC:52842]
TSPAN13	#N/A	#N/A	#N/A	#N/A	#N/A	#N/A	#N/A	#N/A	#N/A	#N/A	#N/A	#N/A	#N/A	4.63913	1.21329	1.12005	0.358933	0.539465	0.362449	#N/A	0.340516	0.339318	0.465605	0.205407	#N/A	#N/A	#N/A	#N/A	0.581177	#N/A	3.27363	#N/A	0.451287	#N/A	5.44251	0.0518634	6.63671	5.83177	8.42556	6.93485	7.82383	0.378119	5.27822	4.01275	0.424089	0.147678	5.01542	5.12123	#N/A	4.08698	5.72235	1.97732	#N/A	#N/A	#N/A	#N/A	#N/A	#N/A	#N/A	#N/A	#N/A	0.400796	#N/A	31	ENSG00000106537	TSPAN13	protein_coding	tetraspanin 13 [Source:HGNC Symbol;Acc:HGNC:21643]
PLEKHG5	#N/A	#N/A	#N/A	#N/A	#N/A	#N/A	#N/A	#N/A	#N/A	#N/A	#N/A	#N/A	#N/A	3.66997	2.91	2.522	1.42032	1.84384	#N/A	0.654829	#N/A	0.926015	2.0687	#N/A	#N/A	#N/A	#N/A	#N/A	1.29141	#N/A	#N/A	#N/A	#N/A	#N/A	5.91624	0.145979	4.59896	5.84903	3.94576	4.92138	6.44671	6.07365	5.35577	5.87158	3.89084	2.42684	4.24846	4.91615	#N/A	4.34263	6.12159	1.63709	0.977726	1.10845	1.30934	#N/A	#N/A	#N/A	#N/A	#N/A	#N/A	1.37312	0.877965	31	ENSG00000171680	PLEKHG5	protein_coding	pleckstrin homology and RhoGEF domain containing G5 [Source:HGNC Symbol;Acc:HGNC:29105]
TSPAN2	#N/A	#N/A	#N/A	#N/A	#N/A	#N/A	#N/A	#N/A	#N/A	#N/A	#N/A	#N/A	#N/A	3.06049	0.984031	0.740371	#N/A	0.419199	#N/A	0.171688	0.230575	0.228399	0.351213	0.126095	#N/A	#N/A	0.463017	#N/A	0.359613	#N/A	0.930151	#N/A	0.264874	#N/A	5.68196	0.0349901	5.16895	6.95131	4.71456	4.90076	7.40348	0.258334	6.23874	0.460096	0.364002	0.0842214	4.86636	5.98269	0.199846	4.57474	5.91359	1.24308	#N/A	#N/A	#N/A	#N/A	#N/A	#N/A	#N/A	#N/A	#N/A	#N/A	#N/A	31	ENSG00000134198	TSPAN2	protein_coding	tetraspanin 2 [Source:HGNC Symbol;Acc:HGNC:20659]
C1QTNF9	#N/A	#N/A	#N/A	#N/A	#N/A	#N/A	#N/A	#N/A	#N/A	#N/A	#N/A	#N/A	#N/A	0.266945	0.237432	0.231525	0.143958	0.209627	0.162998	#N/A	#N/A	0.190113	0.0977719	0.140955	#N/A	#N/A	0.212905	#N/A	#N/A	#N/A	0.234127	#N/A	0.134832	#N/A	0.400114	0.0137626	0.403944	0.486577	4.82755	0.391267	0.362072	0.145263	0.317553	0.138153	0.120464	0.043773	0.207555	0.266758	#N/A	0.307921	0.549995	1.46188	0.276384	#N/A	#N/A	#N/A	#N/A	#N/A	#N/A	#N/A	#N/A	0.185021	#N/A	31	ENSG00000240654	C1QTNF9	protein_coding	C1q and TNF related 9 [Source:HGNC Symbol;Acc:HGNC:28732]
ARHGAP29-AS1	#N/A	#N/A	#N/A	#N/A	#N/A	#N/A	#N/A	#N/A	#N/A	#N/A	#N/A	#N/A	#N/A	0.501076	0.43543	0.365366	#N/A	0.242407	0.186401	0.156546	0.162308	#N/A	0.187146	#N/A	#N/A	0.0222886	0.254603	0.201915	#N/A	#N/A	0.976177	#N/A	#N/A	#N/A	0.631965	0.0213977	2.23879	0.839018	2.31775	3.19277	4.47686	0.308622	4.16872	0.543076	0.257075	0.0467197	2.90754	3.7351	#N/A	3.14338	4.73798	1.13885	#N/A	#N/A	#N/A	0.121792	#N/A	0.170839	#N/A	#N/A	#N/A	#N/A	#N/A	31	ENSG00000226835	ARHGAP29-AS1	lncRNA	ARHGAP29 antisense RNA 1 [Source:HGNC Symbol;Acc:HGNC:54311]
ADGRF5-AS1	#N/A	#N/A	#N/A	#N/A	#N/A	#N/A	#N/A	#N/A	#N/A	#N/A	#N/A	#N/A	#N/A	2.45679	0.533661	0.357129	#N/A	0.295833	0.188936	#N/A	0.203776	#N/A	0.216496	#N/A	#N/A	#N/A	0.287193	0.233434	0.243531	#N/A	0.86867	#N/A	0.190554	0.0823161	5.00699	0.0356657	5.43801	5.98198	4.12461	6.48074	8.52461	0.290414	6.05881	0.327791	0.223086	0.073146	5.39473	0.62469	0.173519	5.90906	5.73766	#N/A	#N/A	#N/A	#N/A	#N/A	#N/A	#N/A	#N/A	#N/A	#N/A	0.190724	#N/A	31	ENSG00000225730	ADGRF5-AS1	lncRNA	ADGRF5 antisense RNA 1 [Source:HGNC Symbol;Acc:HGNC:40864]
NCALD	2.70964	#N/A	#N/A	#N/A	#N/A	#N/A	#N/A	1.67013	#N/A	#N/A	#N/A	#N/A	#N/A	1.77999	2.40736	1.89629	1.76823	1.75333	1.72268	2.59431	2.51458	2.31557	0.856905	1.86968	0.88671	#N/A	3.35193	3.12491	2.61284	3.57688	1.16266	0.931108	0.955571	0.736572	0.94372	0.897788	#N/A	0.805574	#N/A	1.07867	1.26037	1.44643	#N/A	#N/A	#N/A	#N/A	#N/A	#N/A	#N/A	#N/A	1.40013	#N/A	#N/A	#N/A	#N/A	#N/A	0.651522	#N/A	#N/A	#N/A	#N/A	#N/A	#N/A	30	ENSG00000104490	NCALD	protein_coding	neurocalcin delta [Source:HGNC Symbol;Acc:HGNC:7655]
STARD4-AS1	2.05139	1.83142	#N/A	#N/A	0.779432	0.683959	#N/A	0.793505	1.12368	#N/A	1.07387	#N/A	0.579159	1.60004	2.0498	1.42455	0.729194	0.93481	1.272	2.51945	1.99409	0.945059	0.471026	2.00662	1.63439	#N/A	2.47211	2.38368	2.47746	#N/A	#N/A	#N/A	#N/A	#N/A	#N/A	#N/A	#N/A	#N/A	#N/A	#N/A	#N/A	#N/A	#N/A	#N/A	#N/A	#N/A	#N/A	#N/A	#N/A	#N/A	#N/A	#N/A	0.83388	1.10752	#N/A	#N/A	2.99177	1.05035	#N/A	1.75233	#N/A	2.60285	2.24042	30	ENSG00000246859	STARD4-AS1	lncRNA	STARD4 antisense RNA 1 [Source:HGNC Symbol;Acc:HGNC:44117]
GRAMD1B	2.66781	#N/A	4.13896	1.94716	4.02372	3.66552	2.80213	3.05595	2.68776	#N/A	2.31028	#N/A	1.53737	#N/A	2.80704	1.65655	2.49234	#N/A	#N/A	#N/A	1.2163	#N/A	#N/A	#N/A	#N/A	#N/A	#N/A	#N/A	#N/A	#N/A	#N/A	#N/A	#N/A	#N/A	#N/A	#N/A	#N/A	#N/A	0.911605	#N/A	#N/A	#N/A	1.22944	0.635599	1.55606	#N/A	0.879965	0.459511	#N/A	1.64322	0.560667	2.14295	0.77954	0.953133	2.31593	1.67473	3.83576	1.658	#N/A	3.15105	#N/A	#N/A	#N/A	30	ENSG00000023171	GRAMD1B	protein_coding	GRAM domain containing 1B [Source:HGNC Symbol;Acc:HGNC:29214]
CRIM1#150938	0.888945	3.30912	#N/A	#N/A	#N/A	#N/A	#N/A	#N/A	#N/A	#N/A	#N/A	#N/A	#N/A	4.46065	2.17009	3.38606	1.72626	4.28448	3.18317	4.11049	4.12108	2.3694	0.657656	2.18251	#N/A	#N/A	2.08799	1.77259	1.83533	1.00991	1.69073	0.950588	1.20755	1.25539	#N/A	0.68191	#N/A	#N/A	0.403637	#N/A	#N/A	#N/A	0.691525	0.30496	0.547988	#N/A	0.338707	#N/A	#N/A	0.444881	#N/A	#N/A	#N/A	#N/A	#N/A	#N/A	#N/A	#N/A	#N/A	#N/A	#N/A	2.45524	2.61189	30	ENSG00000150938	CRIM1	protein_coding	cysteine rich transmembrane BMP regulator 1 [Source:HGNC Symbol;Acc:HGNC:2359]
CHST11	1.98516	#N/A	#N/A	#N/A	#N/A	#N/A	#N/A	#N/A	#N/A	#N/A	#N/A	#N/A	#N/A	2.33452	2.08986	1.28997	#N/A	2.12118	1.92561	2.81927	1.38986	1.37176	1.1589	1.6543	#N/A	#N/A	#N/A	#N/A	#N/A	#N/A	1.8548	#N/A	1.08186	1.83405	2.93302	1.63143	2.08249	2.63082	1.85731	2.37836	2.93605	3.26649	1.87989	1.95322	1.48253	2.64258	2.04478	2.12306	#N/A	1.74375	2.39577	#N/A	#N/A	#N/A	#N/A	#N/A	#N/A	#N/A	#N/A	#N/A	#N/A	#N/A	#N/A	30	ENSG00000171310	CHST11	protein_coding	carbohydrate sulfotransferase 11 [Source:HGNC Symbol;Acc:HGNC:17422]
MIR646HG	1.15657	#N/A	5.10655	2.49523	4.25672	8.38496	3.30454	3.10622	3.07528	#N/A	1.07567	#N/A	1.6011	2.46058	2.7	2.39179	1.27751	2.41777	2.77654	3.98158	2.88399	2.60033	0.705991	2.61039	0.896425	#N/A	#N/A	#N/A	#N/A	1.95949	#N/A	#N/A	#N/A	#N/A	#N/A	#N/A	#N/A	#N/A	#N/A	#N/A	#N/A	#N/A	#N/A	#N/A	#N/A	#N/A	#N/A	#N/A	#N/A	#N/A	#N/A	1.11123	#N/A	#N/A	1.65129	0.934445	1.32265	0.830715	0.860173	#N/A	#N/A	0.773444	#N/A	30	ENSG00000228340	MIR646HG	lncRNA	MIR646 host gene [Source:HGNC Symbol;Acc:HGNC:27659]
SLC7A5	2.51628	#N/A	4.66716	3.07707	4.85187	4.32911	2.64121	2.26918	2.24344	#N/A	#N/A	#N/A	1.78495	4.2544	5.22538	2.81904	1.83582	4.24005	1.70051	1.15824	#N/A	3.1603	#N/A	1.00213	2.34548	#N/A	2.11272	#N/A	2.7165	#N/A	#N/A	#N/A	#N/A	#N/A	#N/A	#N/A	#N/A	#N/A	#N/A	#N/A	#N/A	#N/A	#N/A	#N/A	#N/A	#N/A	#N/A	#N/A	1.68435	#N/A	#N/A	3.67464	3.25881	2.96955	3.73711	3.04653	0.857807	2.75339	2.27316	#N/A	#N/A	#N/A	#N/A	30	ENSG00000103257	SLC7A5	protein_coding	solute carrier family 7 member 5 [Source:HGNC Symbol;Acc:HGNC:11063]
POT1-AS1	2.28536	#N/A	2.28929	1.87226	2.46916	4.85609	2.0927	2.80522	2.25091	#N/A	1.80987	#N/A	1.40872	1.53782	1.18417	1.53478	1.18322	2.6355	1.70252	1.62213	2.15033	#N/A	#N/A	1.04722	#N/A	#N/A	2.92339	1.60594	3.10421	#N/A	#N/A	#N/A	#N/A	#N/A	#N/A	#N/A	#N/A	#N/A	#N/A	#N/A	#N/A	#N/A	#N/A	#N/A	#N/A	#N/A	#N/A	#N/A	#N/A	#N/A	#N/A	1.58553	1.17236	#N/A	2.03507	#N/A	1.05321	1.04249	1.3328	#N/A	#N/A	1.04398	1.21686	30	ENSG00000224897	POT1-AS1	lncRNA	POT1 antisense RNA 1 [Source:HGNC Symbol;Acc:HGNC:49459]
NGLY1	0.959971	#N/A	0.714302	#N/A	0.940945	1.25888	1.15136	#N/A	1.58175	#N/A	2.20253	1.05278	0.74029	0.681666	0.510034	0.810842	0.908517	1.16052	1.05668	2.00093	#N/A	1.42761	0.482484	1.89019	1.04766	#N/A	0.777786	#N/A	#N/A	#N/A	#N/A	#N/A	#N/A	#N/A	#N/A	#N/A	#N/A	#N/A	#N/A	#N/A	#N/A	#N/A	#N/A	#N/A	#N/A	#N/A	#N/A	#N/A	#N/A	#N/A	#N/A	1.50538	1.04859	0.963586	2.51262	2.76328	3.55362	3.33865	0.898498	1.52381	#N/A	#N/A	#N/A	30	ENSG00000151092	NGLY1	protein_coding	N-glycanase 1 [Source:HGNC Symbol;Acc:HGNC:17646]
SLC16A9	1.74436	#N/A	4.97787	3.0099	4.21313	5.62357	3.60104	4.53671	3.84637	#N/A	3.75786	0.326605	2.00196	#N/A	1.84804	1.28497	1.27559	0.799349	#N/A	#N/A	#N/A	#N/A	#N/A	0.989992	1.46067	#N/A	2.56546	2.43143	5.20129	#N/A	#N/A	#N/A	#N/A	#N/A	#N/A	#N/A	#N/A	#N/A	#N/A	#N/A	#N/A	#N/A	#N/A	0.504738	#N/A	#N/A	#N/A	#N/A	#N/A	#N/A	#N/A	1.65919	1.45192	#N/A	1.33743	3.35856	2.33904	2.76625	1.04111	#N/A	#N/A	2.15322	1.49458	30	ENSG00000165449	SLC16A9	protein_coding	solute carrier family 16 member 9 [Source:HGNC Symbol;Acc:HGNC:23520]
DDAH1	1.20836	#N/A	2.03117	2.11608	1.9454	2.45686	1.52616	1.78277	2.83601	#N/A	1.74668	#N/A	0.947789	0.571205	#N/A	#N/A	#N/A	0.774489	#N/A	2.58726	0.956017	#N/A	#N/A	1.32367	0.718463	0.79808	2.14146	3.16027	2.79782	1.30963	#N/A	#N/A	#N/A	#N/A	0.416034	#N/A	#N/A	0.56412	0.548276	0.601795	0.487894	#N/A	#N/A	0.447759	#N/A	#N/A	#N/A	#N/A	#N/A	#N/A	#N/A	#N/A	#N/A	#N/A	#N/A	#N/A	#N/A	#N/A	0.695023	#N/A	#N/A	3.045	2.60887	30	ENSG00000153904	DDAH1	protein_coding	dimethylarginine dimethylaminohydrolase 1 [Source:HGNC Symbol;Acc:HGNC:2715]
ARHGAP27#159314	1.50003	#N/A	#N/A	#N/A	#N/A	#N/A	#N/A	#N/A	#N/A	#N/A	#N/A	#N/A	#N/A	0.79919	#N/A	1.18182	1.70724	#N/A	#N/A	1.76843	#N/A	#N/A	1.03871	#N/A	#N/A	#N/A	#N/A	#N/A	#N/A	#N/A	1.45483	#N/A	1.22475	#N/A	5.93848	0.357993	4.14412	6.09248	4.52792	4.74502	8.23135	5.86738	5.1836	3.81423	4.21863	4.01439	4.38701	5.66837	1.60708	4.44763	5.72687	1.60633	0.898176	#N/A	1.23381	1.1387	#N/A	#N/A	#N/A	0.927368	#N/A	#N/A	#N/A	30	ENSG00000159314	ARHGAP27	protein_coding	Rho GTPase activating protein 27 [Source:HGNC Symbol;Acc:HGNC:31813]
GATAD2B#143614	0.711463	#N/A	#N/A	#N/A	#N/A	#N/A	0.814372	#N/A	0.706242	#N/A	#N/A	#N/A	0.464124	0.602686	0.395284	0.50682	0.676563	0.664383	0.868547	1.33893	#N/A	0.781969	0.350456	1.37256	0.698725	#N/A	0.454112	#N/A	#N/A	0.866193	0.371695	0.585405	0.506085	#N/A	#N/A	#N/A	#N/A	#N/A	#N/A	#N/A	#N/A	0.372807	#N/A	#N/A	#N/A	#N/A	#N/A	#N/A	#N/A	#N/A	#N/A	0.53113	0.505385	0.574178	0.669119	0.773593	1.89943	1.01165	0.439671	0.794124	#N/A	#N/A	#N/A	30	ENSG00000143614	GATAD2B	protein_coding	GATA zinc finger domain containing 2B [Source:HGNC Symbol;Acc:HGNC:30778]
TPM1-AS	0.678601	#N/A	2.32845	2.78702	2.28259	1.15356	0.981223	1.81451	0.945282	#N/A	0.520027	#N/A	#N/A	2.73885	3.56407	2.6604	1.23065	2.25877	0.885968	#N/A	#N/A	0.805409	0.938391	0.452224	#N/A	#N/A	1.56518	1.47421	1.50176	#N/A	3.48712	#N/A	2.3303	#N/A	1.11538	#N/A	#N/A	#N/A	#N/A	1.23679	3.00003	2.51785	#N/A	#N/A	#N/A	#N/A	#N/A	#N/A	#N/A	#N/A	1.60138	#N/A	#N/A	#N/A	#N/A	#N/A	0.493903	#N/A	#N/A	#N/A	#N/A	0.90545	#N/A	30	ENSG00000259498	TPM1-AS	lncRNA	TPM1 antisense RNA [Source:HGNC Symbol;Acc:HGNC:53635]
TNFRSF4	0.205044	#N/A	#N/A	#N/A	#N/A	#N/A	#N/A	#N/A	#N/A	#N/A	#N/A	#N/A	#N/A	2.30787	1.1247	0.873884	0.245123	0.552269	#N/A	#N/A	#N/A	#N/A	0.418491	#N/A	#N/A	#N/A	0.444812	#N/A	0.373755	#N/A	#N/A	#N/A	#N/A	#N/A	5.60426	#N/A	5.33584	6.05566	3.74661	6.90054	7.5563	0.391751	5.85544	0.497146	0.2975	0.100698	4.72069	5.93592	#N/A	4.24707	5.71305	2.40021	0.670671	0.269892	#N/A	0.204937	#N/A	#N/A	0.233981	#N/A	0.0972123	#N/A	#N/A	30	ENSG00000186827	TNFRSF4	protein_coding	TNF receptor superfamily member 4 [Source:HGNC Symbol;Acc:HGNC:11918]
#257178	0.0904738	#N/A	#N/A	#N/A	#N/A	#N/A	#N/A	#N/A	#N/A	#N/A	#N/A	#N/A	#N/A	0.254827	0.213792	0.219273	#N/A	0.199925	0.147473	#N/A	#N/A	0.145957	0.0914985	#N/A	#N/A	#N/A	#N/A	0.166847	#N/A	#N/A	#N/A	#N/A	#N/A	#N/A	0.233265	#N/A	0.517419	0.649338	2.51731	0.88334	2.35611	0.0836162	2.3472	0.286885	0.102277	0.0450126	2.21555	1.17841	0.137748	1.66412	2.34924	0.703847	0.175548	#N/A	0.178406	0.136428	#N/A	#N/A	#N/A	#N/A	0.0455513	#N/A	#N/A	30	ENSG00000257178		lncRNA	novel transcript, sense intronic to HOXB3
IGFBP2	1.10281	#N/A	#N/A	#N/A	#N/A	#N/A	#N/A	#N/A	#N/A	#N/A	#N/A	#N/A	#N/A	2.72928	#N/A	1.69967	1.00673	3.89168	#N/A	#N/A	2.16199	1.29135	1.08998	#N/A	#N/A	#N/A	2.146	1.92699	2.95346	#N/A	#N/A	#N/A	#N/A	#N/A	9.7425	0.259685	7.16028	10.1262	5.26952	6.80742	10.8269	8.45249	9.57693	4.89994	7.89215	5.91113	8.61517	8.1477	3.87973	10.2948	7.29898	#N/A	#N/A	#N/A	#N/A	#N/A	#N/A	#N/A	#N/A	#N/A	#N/A	4.86714	1.29082	30	ENSG00000115457	IGFBP2	protein_coding	insulin like growth factor binding protein 2 [Source:HGNC Symbol;Acc:HGNC:5471]
KIF25	0.252937	#N/A	#N/A	#N/A	#N/A	#N/A	#N/A	#N/A	#N/A	#N/A	#N/A	#N/A	#N/A	4.09979	0.925448	0.716975	#N/A	0.523929	#N/A	#N/A	0.385294	0.348575	0.399931	0.220245	#N/A	0.0478214	#N/A	#N/A	#N/A	#N/A	3.11926	#N/A	0.328961	0.142769	7.22594	#N/A	6.24131	7.97365	5.37701	5.75113	10.7052	0.437302	8.1876	5.42685	0.42074	0.119384	6.29562	8.03058	#N/A	5.77995	6.97413	#N/A	#N/A	#N/A	#N/A	#N/A	#N/A	#N/A	#N/A	#N/A	#N/A	0.410638	0.319129	30	ENSG00000125337	KIF25	protein_coding	kinesin family member 25 [Source:HGNC Symbol;Acc:HGNC:6390]
ETV6	0.752868	#N/A	#N/A	#N/A	#N/A	#N/A	#N/A	#N/A	#N/A	#N/A	#N/A	#N/A	#N/A	0.579876	0.326001	0.376015	#N/A	1.09999	#N/A	2.67735	0.98122	1.1279	0.508963	0.84944	#N/A	#N/A	#N/A	#N/A	#N/A	#N/A	0.581368	#N/A	0.726368	0.763885	2.10374	1.23062	1.97532	2.08358	1.81293	2.08955	2.06979	1.80111	1.57571	1.53633	1.53934	2.06355	1.47456	1.63666	1.13817	1.47306	2.09051	#N/A	#N/A	#N/A	#N/A	#N/A	#N/A	#N/A	#N/A	#N/A	#N/A	#N/A	#N/A	30	ENSG00000139083	ETV6	protein_coding	ETS variant transcription factor 6 [Source:HGNC Symbol;Acc:HGNC:3495]
TMSB4X	0.755024	#N/A	#N/A	#N/A	#N/A	#N/A	#N/A	#N/A	#N/A	#N/A	#N/A	#N/A	#N/A	3.32144	1.74281	1.96154	#N/A	4.95009	3.3576	#N/A	3.28071	1.15069	1.36319	3.14427	#N/A	#N/A	#N/A	#N/A	#N/A	#N/A	3.57812	#N/A	2.99446	2.18043	11.9947	5.34722	10.5917	12.3768	6.56445	7.78741	13.7862	10.5814	12.2627	7.45565	8.87198	8.28808	10.2822	12.4511	2.41295	8.28391	9.7948	#N/A	#N/A	#N/A	#N/A	#N/A	#N/A	#N/A	#N/A	#N/A	#N/A	#N/A	#N/A	30	ENSG00000205542	TMSB4X	protein_coding	thymosin beta 4 X-linked [Source:HGNC Symbol;Acc:HGNC:11881]
TRIB1	0.620659	#N/A	6.39138	3.99052	2.81326	2.13282	1.06263	4.61766	1.28709	#N/A	#N/A	#N/A	3.0825	8.32621	5.08834	5.87447	0.949522	4.09296	0.946053	0.637753	0.824092	1.00446	1.19101	0.459402	1.28222	#N/A	1.63856	#N/A	#N/A	#N/A	5.57666	#N/A	2.268	#N/A	#N/A	#N/A	#N/A	#N/A	#N/A	#N/A	#N/A	#N/A	#N/A	#N/A	#N/A	#N/A	#N/A	#N/A	#N/A	#N/A	#N/A	2.55123	2.38943	1.33121	#N/A	#N/A	0.528031	1.46578	#N/A	#N/A	#N/A	0.865714	#N/A	30	ENSG00000173334	TRIB1	protein_coding	tribbles pseudokinase 1 [Source:HGNC Symbol;Acc:HGNC:16891]
GALM	0.969958	#N/A	1.66635	1.81021	2.07503	2.35855	1.58217	0.845926	2.28235	#N/A	2.54036	#N/A	1.41198	1.04945	1.07865	0.785882	#N/A	1.51705	1.03202	3.59121	1.3917	1.8452	0.680755	1.91651	1.05537	#N/A	#N/A	#N/A	#N/A	#N/A	0.759784	#N/A	#N/A	#N/A	#N/A	#N/A	#N/A	#N/A	#N/A	#N/A	#N/A	#N/A	#N/A	#N/A	#N/A	#N/A	#N/A	#N/A	#N/A	#N/A	#N/A	1.1814	0.92554	1.21208	1.24583	1.4677	2.0214	2.25992	1.52133	#N/A	#N/A	#N/A	#N/A	30	ENSG00000143891	GALM	protein_coding	galactose mutarotase [Source:HGNC Symbol;Acc:HGNC:24063]
TNFRSF1B	1.21178	#N/A	#N/A	#N/A	#N/A	#N/A	#N/A	#N/A	#N/A	#N/A	#N/A	#N/A	#N/A	1.88867	1.4658	0.877499	1.73494	3.20643	3.10023	#N/A	1.54461	1.96751	1.80063	1.86226	#N/A	#N/A	#N/A	#N/A	#N/A	1.37329	0.968912	#N/A	#N/A	#N/A	5.40137	4.73662	5.25878	8.49956	4.68124	5.09804	7.52767	5.38867	6.69671	4.85772	5.3366	4.27028	4.53777	5.64709	2.44362	4.88842	6.46689	#N/A	#N/A	#N/A	#N/A	#N/A	#N/A	#N/A	#N/A	#N/A	#N/A	#N/A	#N/A	30	ENSG00000028137	TNFRSF1B	protein_coding	TNF receptor superfamily member 1B [Source:HGNC Symbol;Acc:HGNC:11917]
ARRDC2	1.05308	#N/A	1.40687	0.688048	1.81098	2.31781	0.859795	#N/A	1.79066	#N/A	4.15771	#N/A	1.21022	2.27518	2.27229	1.48434	1.74669	2.70677	5.33937	3.94499	2.48987	1.44193	0.829996	#N/A	0.955981	#N/A	#N/A	#N/A	#N/A	#N/A	1.08129	#N/A	#N/A	#N/A	#N/A	#N/A	#N/A	#N/A	#N/A	#N/A	#N/A	#N/A	#N/A	#N/A	#N/A	#N/A	#N/A	#N/A	#N/A	#N/A	0.750557	2.71022	1.08602	1.66526	3.1511	1.6865	2.06038	5.86043	1.01653	#N/A	#N/A	#N/A	#N/A	30	ENSG00000105643	ARRDC2	protein_coding	arrestin domain containing 2 [Source:HGNC Symbol;Acc:HGNC:25225]
GIMAP6	0.155559	#N/A	#N/A	#N/A	#N/A	#N/A	#N/A	#N/A	#N/A	#N/A	#N/A	#N/A	#N/A	1.05707	0.426355	0.402478	#N/A	0.317797	#N/A	#N/A	0.252	0.251878	0.223834	0.137412	#N/A	#N/A	#N/A	#N/A	#N/A	#N/A	0.684563	#N/A	0.201283	0.0943409	5.77382	0.0437783	0.241996	0.352875	6.6569	0.286121	9.18897	0.233279	0.474531	0.33056	0.258909	0.0823854	0.317841	0.266044	#N/A	6.03746	0.34793	#N/A	#N/A	#N/A	#N/A	0.272059	#N/A	#N/A	#N/A	#N/A	0.0801701	#N/A	#N/A	30	ENSG00000133561	GIMAP6	protein_coding	GTPase, IMAP family member 6 [Source:HGNC Symbol;Acc:HGNC:21918]
MALL	0.0739577	#N/A	#N/A	#N/A	#N/A	#N/A	#N/A	#N/A	#N/A	#N/A	#N/A	#N/A	#N/A	0.444924	0.238776	0.277563	0.148125	0.230823	0.160961	#N/A	#N/A	#N/A	0.124868	#N/A	#N/A	#N/A	0.232759	#N/A	#N/A	#N/A	0.336286	#N/A	0.144926	#N/A	0.292816	0.0222349	0.617715	0.361892	0.778228	0.318661	0.327123	0.113883	0.446984	0.144916	0.126781	0.0457275	0.207773	0.280014	#N/A	0.316085	0.404498	0.917223	#N/A	#N/A	#N/A	#N/A	#N/A	#N/A	#N/A	#N/A	#N/A	0.204353	0.149432	30	ENSG00000144063	MALL	protein_coding	mal, T cell differentiation protein like [Source:HGNC Symbol;Acc:HGNC:6818]
#248431	0.283033	#N/A	3.19768	0.751892	0.576915	0.503548	0.357859	1.02895	0.593051	#N/A	#N/A	#N/A	0.533643	6.06459	0.91114	0.748872	0.433757	0.588963	0.395317	#N/A	0.375324	0.512611	#N/A	#N/A	#N/A	#N/A	0.790515	0.431931	#N/A	#N/A	2.29787	0.197179	#N/A	#N/A	#N/A	#N/A	#N/A	#N/A	#N/A	#N/A	#N/A	#N/A	#N/A	#N/A	#N/A	#N/A	#N/A	#N/A	#N/A	#N/A	#N/A	4.23501	1.43787	0.501776	0.396958	0.305209	0.212467	0.474799	0.359254	#N/A	#N/A	0.355843	#N/A	30	ENSG00000248431		lncRNA	novel transcript
SGIP1	0.895305	1.53101	#N/A	#N/A	#N/A	#N/A	#N/A	1.13357	#N/A	#N/A	#N/A	#N/A	#N/A	#N/A	1.00688	#N/A	#N/A	#N/A	#N/A	#N/A	#N/A	#N/A	#N/A	#N/A	#N/A	1.93707	2.79	2.99782	3.51149	#N/A	1.74691	#N/A	1.29597	1.5021	7.58827	7.20309	6.04916	6.65485	4.71907	5.56204	7.3657	5.87418	6.23277	5.01848	5.62234	5.54524	6.17283	6.31404	2.22525	5.46432	5.91843	#N/A	#N/A	#N/A	#N/A	#N/A	#N/A	#N/A	#N/A	#N/A	#N/A	3.4885	4.15163	30	ENSG00000118473	SGIP1	protein_coding	SH3GL interacting endocytic adaptor 1 [Source:HGNC Symbol;Acc:HGNC:25412]
IMPA2	1.09094	#N/A	6.8099	4.19221	3.77783	4.959	4.67484	3.19274	2.82203	#N/A	5.098	1.54213	1.02568	2.01494	0.971342	2.09809	1.85349	2.0623	1.35947	2.34029	1.0957	2.0746	#N/A	2.04949	0.912299	#N/A	2.15864	1.29231	2.42408	#N/A	1.65037	#N/A	1.77968	#N/A	#N/A	#N/A	#N/A	#N/A	#N/A	#N/A	#N/A	#N/A	#N/A	#N/A	#N/A	#N/A	#N/A	#N/A	#N/A	#N/A	#N/A	#N/A	#N/A	#N/A	#N/A	#N/A	2.12572	#N/A	#N/A	#N/A	#N/A	6.35794	3.44317	30	ENSG00000141401	IMPA2	protein_coding	inositol monophosphatase 2 [Source:HGNC Symbol;Acc:HGNC:6051]
PCGF5	0.601996	#N/A	0.668493	#N/A	0.943275	0.853605	0.974736	0.488068	1.35485	#N/A	1.62031	#N/A	0.682029	0.82255	1.22307	0.935724	0.867751	1.11293	1.25828	2.11048	0.791979	1.33436	#N/A	1.3356	1.64484	#N/A	0.742117	1.77604	1.6166	#N/A	#N/A	#N/A	#N/A	#N/A	#N/A	#N/A	#N/A	#N/A	#N/A	#N/A	#N/A	#N/A	#N/A	#N/A	#N/A	#N/A	#N/A	#N/A	#N/A	#N/A	#N/A	1.55379	#N/A	0.612754	2.43421	1.57024	1.42769	2.71982	1.15965	#N/A	#N/A	#N/A	#N/A	30	ENSG00000180628	PCGF5	protein_coding	polycomb group ring finger 5 [Source:HGNC Symbol;Acc:HGNC:28264]
GRAMD1C	1.14015	#N/A	#N/A	#N/A	#N/A	#N/A	#N/A	#N/A	#N/A	#N/A	#N/A	#N/A	#N/A	2.52293	1.78386	1.41967	2.46308	1.26031	1.6732	1.44241	1.25585	2.09305	#N/A	#N/A	#N/A	0.191673	1.15854	#N/A	#N/A	#N/A	1.47289	#N/A	#N/A	#N/A	1.04365	#N/A	2.48188	2.02238	2.36091	2.71397	2.53465	#N/A	2.08319	1.39133	1.3482	#N/A	#N/A	1.94763	#N/A	1.85708	2.60046	#N/A	1.59161	1.59932	1.65698	#N/A	0.992712	#N/A	#N/A	#N/A	#N/A	2.15085	#N/A	30	ENSG00000178075	GRAMD1C	protein_coding	GRAM domain containing 1C [Source:HGNC Symbol;Acc:HGNC:25252]
#263657	0.948944	#N/A	1.1731	1.19438	1.25728	1.49849	1.38658	0.775684	1.67712	#N/A	1.76281	#N/A	0.909262	1.50047	1.15187	1.67608	2.2597	1.96508	1.53168	2.18355	1.56313	1.97429	#N/A	#N/A	0.86536	#N/A	3.33594	2.80817	1.53312	#N/A	#N/A	#N/A	#N/A	#N/A	#N/A	#N/A	#N/A	#N/A	#N/A	#N/A	#N/A	#N/A	#N/A	#N/A	#N/A	#N/A	#N/A	#N/A	0.856751	#N/A	#N/A	0.854959	#N/A	2.03074	#N/A	1.77806	2.64888	1.79826	#N/A	#N/A	#N/A	#N/A	1.25385	30	ENSG00000263657		lncRNA	novel transcript, antisense to SSH2
FXYD1	0.0739424	0.100509	0.248337	0.188232	0.181701	0.17442	0.138324	0.168664	#N/A	#N/A	0.101641	#N/A	0.166149	0.555137	0.347068	0.374042	0.0929906	0.202554	#N/A	#N/A	0.145428	#N/A	#N/A	0.125507	0.153963	#N/A	0.201734	0.181298	0.181909	#N/A	0.731331	0.0583813	#N/A	#N/A	#N/A	#N/A	#N/A	#N/A	#N/A	#N/A	#N/A	#N/A	#N/A	#N/A	#N/A	#N/A	#N/A	#N/A	#N/A	#N/A	#N/A	0.356424	0.391163	0.125641	#N/A	0.120407	#N/A	#N/A	0.136979	#N/A	#N/A	0.183361	0.164118	30	ENSG00000266964	FXYD1	protein_coding	FXYD domain containing ion transport regulator 1 [Source:HGNC Symbol;Acc:HGNC:4025]
BNC2	#N/A	3.87062	4.73063	3.04016	4.52623	5.68241	4.06901	0.579866	3.4332	#N/A	1.99316	#N/A	1.92336	#N/A	#N/A	#N/A	#N/A	#N/A	#N/A	#N/A	#N/A	#N/A	#N/A	#N/A	#N/A	#N/A	1.93964	2.95899	3.17589	#N/A	#N/A	0.715726	#N/A	#N/A	0.900057	#N/A	#N/A	0.293426	#N/A	#N/A	#N/A	0.252989	#N/A	1.31446	#N/A	#N/A	#N/A	#N/A	#N/A	#N/A	0.593555	4.16194	2.69092	2.53271	4.46231	3.00505	3.65479	3.74634	1.87805	0.922793	1.03382	3.37503	#N/A	30	ENSG00000173068	BNC2	protein_coding	basonuclin 2 [Source:HGNC Symbol;Acc:HGNC:30988]
GPHN	#N/A	2.09013	#N/A	0.507678	#N/A	0.570122	0.548023	0.86345	0.974254	#N/A	0.729484	#N/A	0.334477	#N/A	0.835121	0.602519	0.830314	0.384579	#N/A	1.27411	0.715921	0.762207	#N/A	1.19215	0.566936	#N/A	1.88787	2.18451	2.58185	2.21091	0.606205	#N/A	0.602089	0.39411	#N/A	#N/A	#N/A	#N/A	#N/A	#N/A	#N/A	#N/A	#N/A	#N/A	#N/A	#N/A	#N/A	#N/A	0.382983	#N/A	#N/A	#N/A	#N/A	0.839416	#N/A	#N/A	2.08338	#N/A	#N/A	0.62967	#N/A	1.84282	2.41633	30	ENSG00000171723	GPHN	protein_coding	gephyrin [Source:HGNC Symbol;Acc:HGNC:15465]
CHSY3	#N/A	4.35163	#N/A	#N/A	#N/A	#N/A	#N/A	0.929735	#N/A	#N/A	#N/A	#N/A	#N/A	0.622766	0.379739	#N/A	#N/A	0.807288	#N/A	0.961199	1.02215	#N/A	#N/A	#N/A	#N/A	1.36209	2.80958	3.2446	3.90918	3.42751	1.84555	0.842002	2.2386	1.11165	1.90865	1.25693	0.746689	1.45629	0.588224	2.2431	2.68768	3.63997	0.445887	#N/A	#N/A	#N/A	#N/A	#N/A	#N/A	#N/A	2.18408	#N/A	0.493924	#N/A	#N/A	#N/A	1.95443	#N/A	#N/A	#N/A	#N/A	4.59894	2.78367	30	ENSG00000198108	CHSY3	protein_coding	chondroitin sulfate synthase 3 [Source:HGNC Symbol;Acc:HGNC:24293]
CTDSPL	#N/A	3.20278	#N/A	#N/A	#N/A	#N/A	#N/A	0.776964	#N/A	#N/A	0.951135	#N/A	#N/A	#N/A	#N/A	#N/A	#N/A	#N/A	#N/A	#N/A	#N/A	#N/A	#N/A	#N/A	#N/A	1.85903	#N/A	0.726796	2.09059	2.41144	#N/A	#N/A	#N/A	#N/A	2.92232	1.26967	2.36391	2.9183	3.27344	2.67281	2.31643	2.14331	2.74391	2.51804	3.11688	2.00849	2.33458	2.10136	0.933593	2.73034	2.07869	0.703845	#N/A	#N/A	1.23077	1.10044	#N/A	#N/A	#N/A	1.44588	#N/A	2.98289	5.88874	30	ENSG00000144677	CTDSPL	protein_coding	CTD small phosphatase like [Source:HGNC Symbol;Acc:HGNC:16890]
SUGCT	#N/A	3.59867	6.0501	3.48796	4.32052	5.85367	3.48313	2.66329	4.23551	#N/A	3.45491	#N/A	2.17244	#N/A	#N/A	#N/A	0.991237	#N/A	#N/A	#N/A	#N/A	#N/A	#N/A	#N/A	#N/A	#N/A	2.76432	2.84138	3.17666	2.70671	1.11717	1.23057	0.634312	#N/A	#N/A	#N/A	#N/A	#N/A	#N/A	#N/A	#N/A	#N/A	#N/A	#N/A	#N/A	#N/A	#N/A	#N/A	#N/A	#N/A	#N/A	1.85611	1.36275	1.72817	2.63066	1.96065	3.7022	2.94444	2.46815	2.75149	0.724012	3.22973	3.93014	30	ENSG00000175600	SUGCT	protein_coding	succinyl-CoA:glutarate-CoA transferase [Source:HGNC Symbol;Acc:HGNC:16001]
SUCLG2-DT	#N/A	3.89137	4.32313	2.47952	3.10549	3.83872	2.72485	2.64541	3.62425	#N/A	3.17748	#N/A	1.61357	#N/A	#N/A	0.73096	0.768686	#N/A	0.555287	1.64045	#N/A	0.788619	#N/A	#N/A	1.32913	#N/A	3.4998	3.80059	3.36443	2.85649	#N/A	#N/A	#N/A	#N/A	#N/A	#N/A	#N/A	#N/A	#N/A	#N/A	#N/A	#N/A	#N/A	#N/A	#N/A	#N/A	#N/A	#N/A	#N/A	#N/A	#N/A	1.37839	1.37713	1.75011	2.20277	1.61166	2.24695	2.47335	1.71665	#N/A	#N/A	2.98022	3.14504	30	ENSG00000241316	SUCLG2-DT	lncRNA	SUCLG2 divergent transcript [Source:HGNC Symbol;Acc:HGNC:49643]
TRIP10	#N/A	3.06603	2.01454	1.27652	1.45651	2.58546	2.14182	1.56645	3.46542	#N/A	2.78018	#N/A	1.51286	#N/A	#N/A	#N/A	0.704827	#N/A	#N/A	1.03364	#N/A	#N/A	#N/A	#N/A	1.03853	#N/A	3.82213	3.56795	3.46479	2.2297	1.37651	1.3426	1.06957	#N/A	#N/A	#N/A	#N/A	#N/A	#N/A	#N/A	#N/A	#N/A	#N/A	#N/A	#N/A	#N/A	#N/A	#N/A	#N/A	#N/A	#N/A	1.5334	1.50397	1.09843	2.11318	1.6325	3.07936	3.33612	2.46139	#N/A	#N/A	3.38873	3.85565	30	ENSG00000125733	TRIP10	protein_coding	thyroid hormone receptor interactor 10 [Source:HGNC Symbol;Acc:HGNC:12304]
SNED1	#N/A	2.36695	1.45304	1.33054	1.61522	2.31248	2.28227	0.576536	1.96722	#N/A	1.10816	#N/A	0.935509	#N/A	0.601353	#N/A	#N/A	#N/A	#N/A	#N/A	#N/A	#N/A	#N/A	#N/A	0.460232	0.584296	2.88522	3.26929	2.04757	3.3201	#N/A	#N/A	#N/A	#N/A	#N/A	#N/A	#N/A	#N/A	#N/A	#N/A	#N/A	#N/A	#N/A	#N/A	#N/A	#N/A	#N/A	#N/A	0.530827	#N/A	#N/A	2.43053	1.85971	1.51144	3.32121	1.87372	3.15386	2.85549	1.71635	0.924557	0.604154	2.30907	3.48793	30	ENSG00000162804	SNED1	protein_coding	sushi, nidogen and EGF like domains 1 [Source:HGNC Symbol;Acc:HGNC:24696]
HIVEP3	#N/A	2.07471	#N/A	0.726658	#N/A	0.58678	#N/A	1.46023	0.534248	#N/A	#N/A	#N/A	0.405049	0.546206	1.45377	0.694748	0.716529	0.746679	0.598901	1.42325	1.17307	0.753134	0.351158	1.29861	#N/A	#N/A	0.7583	#N/A	#N/A	0.983683	#N/A	0.686238	#N/A	#N/A	#N/A	#N/A	#N/A	#N/A	#N/A	#N/A	#N/A	#N/A	0.465457	#N/A	0.471867	#N/A	0.460799	#N/A	#N/A	0.692967	#N/A	#N/A	#N/A	1.07672	1.09483	0.565124	1.46725	0.620797	#N/A	0.910768	#N/A	#N/A	#N/A	30	ENSG00000127124	HIVEP3	protein_coding	HIVEP zinc finger 3 [Source:HGNC Symbol;Acc:HGNC:13561]
LGR4	#N/A	3.90913	4.39803	2.8238	3.05505	4.75359	3.47938	2.17192	2.88895	#N/A	3.99306	#N/A	0.739323	1.77427	#N/A	0.909888	#N/A	1.82019	2.02501	2.48516	1.0894	2.41404	#N/A	1.5192	1.48283	#N/A	#N/A	1.47687	1.36034	#N/A	#N/A	#N/A	#N/A	#N/A	#N/A	#N/A	#N/A	#N/A	#N/A	#N/A	#N/A	#N/A	#N/A	#N/A	#N/A	#N/A	#N/A	#N/A	#N/A	#N/A	0.406995	0.977936	#N/A	#N/A	2.14633	1.45228	1.37832	3.05156	1.98073	#N/A	#N/A	4.86514	1.71668	30	ENSG00000205213	LGR4	protein_coding	leucine rich repeat containing G protein-coupled receptor 4 [Source:HGNC Symbol;Acc:HGNC:13299]
JUN	#N/A	3.34876	3.00305	1.38748	2.79874	2.4979	1.35657	1.21497	2.68208	#N/A	3.15833	1.16874	1.28259	1.85784	#N/A	#N/A	#N/A	1.03015	1.34686	#N/A	1.69821	#N/A	#N/A	1.94059	1.01798	#N/A	2.6189	2.41839	4.44042	1.74298	#N/A	#N/A	#N/A	#N/A	#N/A	#N/A	#N/A	#N/A	#N/A	#N/A	#N/A	#N/A	#N/A	#N/A	#N/A	#N/A	#N/A	#N/A	#N/A	#N/A	#N/A	4.06291	1.84465	3.21229	#N/A	1.83676	1.89672	2.68502	1.78835	#N/A	#N/A	4.32823	4.91149	30	ENSG00000177606	JUN	protein_coding	Jun proto-oncogene, AP-1 transcription factor subunit [Source:HGNC Symbol;Acc:HGNC:6204]
LPL	#N/A	2.29614	#N/A	#N/A	#N/A	#N/A	#N/A	0.734158	#N/A	#N/A	#N/A	#N/A	#N/A	4.08025	2.37678	3.04784	1.68238	4.23428	2.65016	2.38269	2.54656	2.26109	0.923217	2.62864	#N/A	1.6322	2.38044	2.26974	3.77437	1.96738	#N/A	#N/A	#N/A	#N/A	#N/A	#N/A	1.55683	#N/A	2.61927	#N/A	#N/A	#N/A	3.88947	1.79624	2.9566	0.671446	3.33632	1.68355	#N/A	4.89325	#N/A	#N/A	#N/A	#N/A	#N/A	#N/A	1.04125	#N/A	#N/A	#N/A	#N/A	2.03729	2.17588	30	ENSG00000175445	LPL	protein_coding	lipoprotein lipase [Source:HGNC Symbol;Acc:HGNC:6677]
BCL2L14#121380	#N/A	2.1785	0.515149	#N/A	#N/A	1.53995	0.834698	0.476889	1.29756	#N/A	1.31839	#N/A	#N/A	0.326943	0.785875	#N/A	#N/A	0.615626	#N/A	1.48453	0.974569	#N/A	0.431168	1.52575	#N/A	#N/A	2.92679	2.06088	2.81429	#N/A	0.370031	#N/A	#N/A	#N/A	#N/A	#N/A	0.339091	#N/A	#N/A	#N/A	#N/A	#N/A	#N/A	#N/A	#N/A	#N/A	#N/A	#N/A	#N/A	#N/A	#N/A	0.561415	0.615123	1.00573	0.769733	0.774518	2.73919	1.21197	0.913744	1.62575	#N/A	4.13828	3.64098	30	ENSG00000121380	BCL2L14	protein_coding	BCL2 like 14 [Source:HGNC Symbol;Acc:HGNC:16657]
NFS1	#N/A	2.68291	1.62397	0.87181	1.86817	1.61084	1.19627	0.716888	1.98229	#N/A	3.76259	#N/A	0.816398	0.834697	0.913547	1.25243	#N/A	0.895642	#N/A	2.01932	#N/A	1.45354	#N/A	1.28432	1.31069	#N/A	1.72708	1.5894	1.20858	#N/A	#N/A	#N/A	#N/A	1.25675	#N/A	#N/A	#N/A	#N/A	#N/A	#N/A	#N/A	#N/A	#N/A	#N/A	#N/A	#N/A	#N/A	#N/A	#N/A	#N/A	#N/A	1.01594	0.731625	0.992848	1.06513	#N/A	1.66791	2.66455	1.79897	#N/A	#N/A	#N/A	2.81347	30	ENSG00000244005	NFS1	protein_coding	NFS1 cysteine desulfurase [Source:HGNC Symbol;Acc:HGNC:15910]
HIPK1	#N/A	2.08303	1.20944	0.976246	1.12486	0.921263	0.796864	0.704016	1.65251	#N/A	1.36661	#N/A	#N/A	0.580156	0.657099	0.728729	#N/A	#N/A	0.920451	3.34644	0.829146	1.26054	#N/A	1.00867	0.888548	#N/A	#N/A	1.0551	#N/A	#N/A	#N/A	#N/A	#N/A	#N/A	#N/A	#N/A	0.524598	#N/A	#N/A	0.418296	#N/A	0.593413	#N/A	#N/A	#N/A	#N/A	#N/A	#N/A	#N/A	#N/A	#N/A	0.556243	0.588053	0.893334	1.5531	#N/A	1.54614	1.79646	0.925801	1.15383	#N/A	#N/A	#N/A	30	ENSG00000163349	HIPK1	protein_coding	homeodomain interacting protein kinase 1 [Source:HGNC Symbol;Acc:HGNC:19006]
KAZN	#N/A	1.70792	#N/A	0.891861	#N/A	0.624773	#N/A	0.453081	#N/A	#N/A	#N/A	#N/A	#N/A	#N/A	#N/A	#N/A	#N/A	#N/A	#N/A	#N/A	#N/A	#N/A	#N/A	#N/A	#N/A	#N/A	1.91061	1.34157	1.93793	#N/A	#N/A	#N/A	#N/A	#N/A	1.29867	0.796315	1.00551	1.56118	1.67135	1.21981	1.36969	1.22234	1.48211	1.36228	1.61763	1.3698	1.49516	1.40483	#N/A	1.41173	1.07279	0.664161	#N/A	0.697574	0.917679	1.08222	1.02049	#N/A	#N/A	#N/A	#N/A	2.18454	1.97703	30	ENSG00000189337	KAZN	protein_coding	kazrin, periplakin interacting protein [Source:HGNC Symbol;Acc:HGNC:29173]
C11orf54	#N/A	1.89345	1.76417	0.621108	1.26215	1.71432	1.77103	0.95777	2.47825	#N/A	2.11531	#N/A	1.10466	0.519501	0.817448	0.680344	#N/A	0.5458	0.729387	1.59844	#N/A	1.80868	#N/A	#N/A	1.076	#N/A	0.959144	1.05638	1.29228	#N/A	#N/A	#N/A	#N/A	#N/A	#N/A	#N/A	#N/A	#N/A	#N/A	#N/A	#N/A	#N/A	#N/A	#N/A	#N/A	#N/A	#N/A	#N/A	#N/A	#N/A	#N/A	1.26962	1.41097	1.22693	1.56976	2.714	2.74606	4.073	1.90524	1.52009	#N/A	#N/A	#N/A	30	ENSG00000182919	C11orf54	protein_coding	chromosome 11 open reading frame 54 [Source:HGNC Symbol;Acc:HGNC:30204]
RNF165	#N/A	1.98601	#N/A	1.4424	#N/A	#N/A	#N/A	#N/A	#N/A	#N/A	#N/A	#N/A	#N/A	0.915278	#N/A	0.70227	1.71419	1.5545	1.52217	#N/A	#N/A	#N/A	#N/A	#N/A	#N/A	#N/A	2.01136	3.60638	5.17767	#N/A	#N/A	#N/A	#N/A	#N/A	0.799468	#N/A	0.670577	0.805693	1.08468	0.621853	0.534897	#N/A	1.40887	1.25432	0.862301	#N/A	1.49762	1.10986	#N/A	1.30127	#N/A	2.89232	1.83593	#N/A	3.22626	1.64821	1.50043	2.04139	1.19171	1.41132	#N/A	#N/A	#N/A	30	ENSG00000141622	RNF165	protein_coding	ring finger protein 165 [Source:HGNC Symbol;Acc:HGNC:31696]
PUS7	#N/A	1.91885	0.717331	#N/A	#N/A	1.35871	1.12219	0.46026	1.87287	#N/A	0.932564	#N/A	0.769857	0.615015	1.21529	0.744078	0.869376	1.08672	0.957735	1.53861	#N/A	1.03504	#N/A	#N/A	0.719359	#N/A	1.07661	#N/A	0.955126	#N/A	#N/A	#N/A	#N/A	#N/A	#N/A	#N/A	#N/A	#N/A	#N/A	#N/A	#N/A	#N/A	#N/A	#N/A	#N/A	#N/A	#N/A	#N/A	#N/A	#N/A	#N/A	0.730478	0.646714	1.71967	0.820698	1.04664	1.91035	1.15244	0.957678	1.51095	#N/A	1.0758	1.58981	30	ENSG00000091127	PUS7	protein_coding	pseudouridine synthase 7 [Source:HGNC Symbol;Acc:HGNC:26033]
SYNJ2BP	#N/A	0.868716	0.911612	0.823369	#N/A	#N/A	1.47186	#N/A	#N/A	#N/A	0.984229	#N/A	0.757484	1.91171	1.45586	2.04189	1.54735	1.76479	1.7593	1.32004	1.10858	1.72392	#N/A	0.803896	1.36855	#N/A	1.9819	#N/A	1.45739	#N/A	#N/A	#N/A	1.50384	#N/A	#N/A	#N/A	0.732198	#N/A	0.884167	#N/A	#N/A	#N/A	#N/A	#N/A	#N/A	#N/A	#N/A	#N/A	#N/A	#N/A	#N/A	3.13278	1.54897	2.95915	2.23535	1.98156	#N/A	3.12329	#N/A	0.784753	#N/A	1.4471	#N/A	30	ENSG00000213463	SYNJ2BP	protein_coding	synaptojanin 2 binding protein [Source:HGNC Symbol;Acc:HGNC:18955]
UBE3C	#N/A	1.23624	0.506579	0.519653	#N/A	0.96118	0.709957	0.467463	1.58071	#N/A	1.45969	#N/A	0.596484	0.373509	0.362237	0.489604	0.498134	0.464653	0.520528	1.54496	0.626426	0.997604	#N/A	0.768925	0.666285	#N/A	0.397761	#N/A	#N/A	#N/A	#N/A	#N/A	#N/A	#N/A	#N/A	#N/A	#N/A	#N/A	#N/A	#N/A	#N/A	#N/A	#N/A	#N/A	#N/A	#N/A	#N/A	#N/A	#N/A	#N/A	#N/A	0.5412	0.62595	0.728192	1.4357	1.00539	2.07166	2.22745	0.637383	0.997414	#N/A	#N/A	#N/A	30	ENSG00000009335	UBE3C	protein_coding	ubiquitin protein ligase E3C [Source:HGNC Symbol;Acc:HGNC:16803]
EIF3K#178982	#N/A	0.587645	5.03908	2.59338	1.07524	1.35226	0.564113	1.69153	1.06057	#N/A	0.476907	#N/A	2.02177	4.95975	4.25663	3.80681	0.539861	1.1836	0.753749	0.433291	0.534425	#N/A	1.40221	0.486809	0.609996	#N/A	2.289	1.15129	#N/A	#N/A	1.17346	#N/A	#N/A	#N/A	#N/A	#N/A	#N/A	#N/A	#N/A	#N/A	#N/A	#N/A	#N/A	#N/A	#N/A	#N/A	#N/A	#N/A	#N/A	#N/A	#N/A	2.83766	1.08223	1.1487	#N/A	#N/A	0.473226	0.737466	0.831163	#N/A	#N/A	#N/A	#N/A	30	ENSG00000178982	EIF3K	protein_coding	eukaryotic translation initiation factor 3 subunit K [Source:HGNC Symbol;Acc:HGNC:24656]
#278390	#N/A	1.8349	1.43357	1.31735	1.45977	2.51983	1.20548	1.0086	2.72953	#N/A	2.53661	#N/A	0.911029	0.674565	1.15184	1.06181	1.04298	1.01864	#N/A	1.30727	#N/A	0.889938	#N/A	#N/A	#N/A	#N/A	2.07207	1.0292	0.938756	1.54797	#N/A	#N/A	#N/A	#N/A	#N/A	#N/A	#N/A	#N/A	#N/A	#N/A	#N/A	#N/A	#N/A	#N/A	#N/A	#N/A	#N/A	#N/A	#N/A	#N/A	#N/A	0.807869	1.02655	2.7767	#N/A	#N/A	1.63605	1.82914	1.3719	2.35667	#N/A	1.39833	1.07337	30	ENSG00000278390		lncRNA	novel transcript, antisense to KBTBD7 and MTRF1
GNAI1	#N/A	1.96494	#N/A	#N/A	#N/A	#N/A	#N/A	#N/A	#N/A	#N/A	#N/A	#N/A	#N/A	0.624133	1.18824	#N/A	#N/A	0.817407	#N/A	1.27804	#N/A	#N/A	#N/A	1.16343	#N/A	#N/A	2.17643	1.00029	1.61977	#N/A	0.707575	#N/A	0.79951	0.845057	3.29097	3.24106	3.29574	3.39671	3.21374	3.67675	3.77602	4.19833	2.77482	1.67645	2.51405	2.74281	2.1452	2.43897	#N/A	2.0794	4.13183	#N/A	#N/A	#N/A	#N/A	#N/A	#N/A	#N/A	#N/A	#N/A	#N/A	1.74919	1.89438	30	ENSG00000127955	GNAI1	protein_coding	G protein subunit alpha i1 [Source:HGNC Symbol;Acc:HGNC:4384]
LRRC9	#N/A	1.02785	4.42018	3.14083	5.03924	3.2673	#N/A	2.01317	4.00006	#N/A	2.01633	#N/A	1.08636	1.26413	1.44061	0.986748	1.67001	1.00969	#N/A	1.75528	#N/A	#N/A	#N/A	#N/A	1.96164	#N/A	3.80197	2.8623	2.61766	#N/A	0.884376	#N/A	#N/A	#N/A	#N/A	#N/A	#N/A	#N/A	#N/A	#N/A	#N/A	#N/A	#N/A	#N/A	#N/A	#N/A	#N/A	#N/A	#N/A	#N/A	#N/A	1.98256	2.23545	2.86885	4.20282	3.46889	1.06965	1.79268	2.3295	#N/A	#N/A	2.3983	1.37623	30	ENSG00000131951	LRRC9	protein_coding	leucine rich repeat containing 9 [Source:HGNC Symbol;Acc:HGNC:19848]
USP38	#N/A	1.21671	2.76742	1.84033	3.93453	2.55654	1.90525	2.0756	2.49139	#N/A	2.73534	#N/A	1.10564	2.79143	2.30631	1.56176	3.0544	2.33191	1.23714	#N/A	1.37349	2.33978	#N/A	1.54824	1.24798	#N/A	#N/A	#N/A	1.37131	#N/A	1.51288	#N/A	0.875578	#N/A	#N/A	#N/A	#N/A	#N/A	#N/A	#N/A	#N/A	#N/A	#N/A	#N/A	#N/A	#N/A	#N/A	#N/A	#N/A	#N/A	#N/A	2.43422	2.16508	1.27574	4.69381	#N/A	1.74986	4.68847	1.36025	#N/A	#N/A	#N/A	#N/A	30	ENSG00000170185	USP38	protein_coding	ubiquitin specific peptidase 38 [Source:HGNC Symbol;Acc:HGNC:20067]
NDRG4	#N/A	0.618239	#N/A	#N/A	#N/A	#N/A	#N/A	#N/A	#N/A	#N/A	#N/A	#N/A	#N/A	1.63323	1.92138	2.12437	#N/A	1.70439	#N/A	#N/A	#N/A	#N/A	1.78962	0.835538	#N/A	#N/A	3.39472	0.91574	2.24835	#N/A	1.37549	#N/A	1.42505	#N/A	5.86329	0.252388	3.87628	6.38505	4.32225	5.77589	6.70201	4.8773	4.73023	4.19719	3.8938	3.71291	3.8505	5.17473	#N/A	3.55971	5.52798	#N/A	#N/A	#N/A	#N/A	#N/A	#N/A	#N/A	#N/A	#N/A	#N/A	1.34953	0.887364	30	ENSG00000103034	NDRG4	protein_coding	NDRG family member 4 [Source:HGNC Symbol;Acc:HGNC:14466]
PRKCH-AS1	#N/A	1.57811	#N/A	#N/A	#N/A	#N/A	#N/A	#N/A	#N/A	#N/A	#N/A	#N/A	#N/A	3.98878	2.84723	2.82915	2.27499	3.64769	3.41418	5.30477	2.54687	3.99116	1.11954	3.11585	1.66675	0.754055	5.16378	5.05808	6.95429	#N/A	0.736745	#N/A	#N/A	#N/A	#N/A	#N/A	0.469876	#N/A	#N/A	#N/A	#N/A	#N/A	#N/A	#N/A	#N/A	#N/A	#N/A	#N/A	#N/A	0.441773	#N/A	3.81992	2.22361	1.91355	4.87038	3.44003	4.70568	3.0085	1.78631	2.18374	1.00982	#N/A	#N/A	30	ENSG00000247287	PRKCH-AS1	lncRNA	PRKCH antisense RNA 1 [Source:HGNC Symbol;Acc:HGNC:55588]
GPC4	#N/A	1.76928	7.17626	6.17414	4.80533	7.15746	6.94758	3.65321	3.50018	#N/A	5.52961	#N/A	1.72778	#N/A	#N/A	#N/A	0.712155	#N/A	#N/A	#N/A	#N/A	#N/A	#N/A	#N/A	#N/A	#N/A	3.14851	4.65252	3.93054	3.03955	1.16699	#N/A	1.07661	0.702581	#N/A	#N/A	#N/A	#N/A	#N/A	#N/A	#N/A	#N/A	#N/A	#N/A	#N/A	#N/A	#N/A	#N/A	#N/A	#N/A	#N/A	5.12033	2.85845	2.54453	6.61299	3.71329	4.15814	6.38088	3.0269	4.47194	1.35028	6.83061	5.3717	30	ENSG00000076716	GPC4	protein_coding	glypican 4 [Source:HGNC Symbol;Acc:HGNC:4452]
KLKB1	#N/A	0.876977	2.36311	2.57361	2.27132	4.7904	1.23003	1.80285	1.71683	#N/A	#N/A	#N/A	1.1529	#N/A	1.22207	#N/A	1.07236	#N/A	#N/A	1.0399	1.86139	#N/A	#N/A	0.982203	1.15194	#N/A	1.54242	4.21745	2.58719	#N/A	1.76832	#N/A	1.36697	#N/A	#N/A	#N/A	#N/A	#N/A	#N/A	#N/A	#N/A	#N/A	#N/A	#N/A	#N/A	#N/A	#N/A	#N/A	#N/A	#N/A	0.836689	#N/A	1.12958	#N/A	1.58573	2.048	1.03555	2.82494	1.41674	0.89131	#N/A	1.64237	1.25654	30	ENSG00000164344	KLKB1	protein_coding	kallikrein B1 [Source:HGNC Symbol;Acc:HGNC:6371]
CCDC59	#N/A	1.5959	2.49255	1.34145	1.60851	2.21956	3.31519	1.43433	3.3986	#N/A	3.32651	0.996393	0.81532	0.884701	1.0346	0.994798	#N/A	1.09723	#N/A	2.12834	#N/A	1.18152	#N/A	#N/A	1.27192	#N/A	1.72799	1.10767	1.90494	#N/A	#N/A	#N/A	#N/A	#N/A	#N/A	1.09192	#N/A	#N/A	#N/A	#N/A	#N/A	#N/A	#N/A	#N/A	#N/A	#N/A	#N/A	#N/A	#N/A	#N/A	#N/A	1.32801	0.727959	1.60452	0.861171	2.08943	2.42087	2.29072	#N/A	#N/A	#N/A	1.59188	#N/A	30	ENSG00000133773	CCDC59	protein_coding	coiled-coil domain containing 59 [Source:HGNC Symbol;Acc:HGNC:25005]
#269124	#N/A	0.624202	#N/A	#N/A	#N/A	#N/A	#N/A	#N/A	#N/A	#N/A	#N/A	#N/A	#N/A	#N/A	#N/A	#N/A	#N/A	#N/A	#N/A	#N/A	#N/A	#N/A	#N/A	#N/A	#N/A	0.160713	4.09504	1.73524	1.527	#N/A	#N/A	#N/A	#N/A	#N/A	4.38667	0.129811	3.85024	5.01846	4.12842	3.98775	5.32929	2.56308	5.87497	3.62245	5.44099	3.30867	4.99178	5.07593	#N/A	5.66998	4.16085	2.9801	#N/A	1.34298	1.86525	0.886149	0.517053	1.41722	#N/A	#N/A	0.391041	1.19026	1.06999	30	ENSG00000269124		lncRNA	novel transcript, antisense to HIF3A
LRRTM4	#N/A	1.26704	3.84503	3.01251	6.84952	4.1418	2.57965	2.06929	0.953561	#N/A	#N/A	#N/A	#N/A	#N/A	#N/A	#N/A	#N/A	#N/A	#N/A	#N/A	#N/A	#N/A	#N/A	#N/A	#N/A	#N/A	1.77603	1.76237	2.96191	2.11388	#N/A	#N/A	#N/A	#N/A	3.77164	2.10392	2.13564	3.83626	1.93234	2.20717	3.92363	3.24813	3.51617	3.41518	4.90641	2.58955	3.40331	4.33509	#N/A	3.68647	3.18184	#N/A	#N/A	#N/A	#N/A	#N/A	#N/A	#N/A	#N/A	#N/A	#N/A	2.61207	3.84697	30	ENSG00000176204	LRRTM4	protein_coding	leucine rich repeat transmembrane neuronal 4 [Source:HGNC Symbol;Acc:HGNC:19411]
PPP2R5A	#N/A	1.01191	#N/A	0.591084	#N/A	#N/A	#N/A	#N/A	0.64796	#N/A	#N/A	#N/A	#N/A	2.18452	1.40727	1.71993	1.71281	2.5314	1.65153	4.4802	1.77263	2.78577	0.56577	1.95724	1.0181	#N/A	0.968994	1.04282	0.628265	#N/A	1.30179	1.43965	0.826515	0.731606	#N/A	#N/A	#N/A	#N/A	#N/A	#N/A	#N/A	#N/A	#N/A	#N/A	#N/A	#N/A	#N/A	#N/A	0.580412	#N/A	#N/A	0.722033	#N/A	0.848943	0.721982	1.00469	0.93132	1.99304	#N/A	1.15372	#N/A	#N/A	#N/A	30	ENSG00000066027	PPP2R5A	protein_coding	protein phosphatase 2 regulatory subunit B'alpha [Source:HGNC Symbol;Acc:HGNC:9309]
FAM241A	#N/A	1.18135	#N/A	#N/A	#N/A	#N/A	#N/A	#N/A	#N/A	#N/A	#N/A	#N/A	#N/A	#N/A	1.26439	0.83419	0.980222	0.730884	#N/A	1.43982	#N/A	#N/A	0.732911	1.29432	#N/A	#N/A	0.882521	0.977538	0.804316	#N/A	#N/A	1.1153	#N/A	#N/A	1.55971	1.06722	1.42228	1.42045	1.67396	1.70045	1.54219	1.5014	1.29301	1.20405	1.35892	0.787783	1.006	1.22796	#N/A	1.18237	1.40049	#N/A	#N/A	#N/A	#N/A	#N/A	#N/A	#N/A	#N/A	#N/A	#N/A	1.50991	3.50089	30	ENSG00000174749	FAM241A	protein_coding	family with sequence similarity 241 member A [Source:HGNC Symbol;Acc:HGNC:26813]
GPATCH2L	#N/A	0.938412	1.14663	0.881512	0.941238	1.67881	0.951707	1.10472	2.03642	#N/A	1.54531	#N/A	0.751771	0.254844	0.67613	#N/A	#N/A	0.503181	0.696795	1.59931	0.92526	0.598206	#N/A	0.750348	0.754402	#N/A	#N/A	#N/A	#N/A	#N/A	0.635809	#N/A	0.503929	#N/A	#N/A	#N/A	#N/A	#N/A	#N/A	#N/A	#N/A	#N/A	#N/A	#N/A	#N/A	#N/A	#N/A	#N/A	#N/A	#N/A	#N/A	0.369195	0.369848	0.609861	0.653624	#N/A	1.5518	1.29876	0.701553	#N/A	#N/A	0.797361	0.90685	30	ENSG00000089916	GPATCH2L	protein_coding	G-patch domain containing 2 like [Source:HGNC Symbol;Acc:HGNC:20210]
CDK18	#N/A	0.770928	#N/A	#N/A	#N/A	#N/A	#N/A	2.00532	#N/A	#N/A	#N/A	#N/A	#N/A	1.22054	2.11682	2.23878	2.85202	1.43141	#N/A	#N/A	2.19502	#N/A	#N/A	#N/A	#N/A	#N/A	#N/A	1.27881	#N/A	#N/A	#N/A	#N/A	#N/A	#N/A	2.30605	#N/A	2.20176	2.50281	2.86492	2.42018	2.01767	1.15038	2.97039	1.87947	2.47408	2.21763	2.37658	2.1854	1.86641	2.91278	1.70585	1.60031	#N/A	#N/A	2.3937	#N/A	#N/A	2.06979	#N/A	#N/A	#N/A	3.76021	1.95222	30	ENSG00000117266	CDK18	protein_coding	cyclin dependent kinase 18 [Source:HGNC Symbol;Acc:HGNC:8751]
ATPAF1	#N/A	1.3082	1.88865	0.964227	1.5239	2.48583	1.75967	1.19509	4.3142	#N/A	1.74564	#N/A	0.774051	0.881478	0.630432	#N/A	0.672742	#N/A	1.05112	2.3826	#N/A	1.00705	#N/A	1.7631	0.91401	#N/A	1.2755	1.59625	2.62384	#N/A	#N/A	#N/A	#N/A	#N/A	#N/A	#N/A	#N/A	#N/A	#N/A	#N/A	#N/A	#N/A	#N/A	#N/A	#N/A	#N/A	#N/A	#N/A	#N/A	#N/A	#N/A	1.5058	0.891311	1.19929	1.9913	1.68657	1.7195	2.75957	0.832875	#N/A	#N/A	#N/A	2.21897	30	ENSG00000123472	ATPAF1	protein_coding	ATP synthase mitochondrial F1 complex assembly factor 1 [Source:HGNC Symbol;Acc:HGNC:18803]
RUNDC3B	#N/A	1.22569	1.49261	#N/A	1.4216	1.8321	#N/A	#N/A	#N/A	#N/A	#N/A	#N/A	#N/A	2.29767	1.85642	2.42028	1.57438	2.67696	1.43825	2.50944	2.37526	2.0211	#N/A	2.52949	2.46399	#N/A	3.56664	1.45135	2.14108	#N/A	1.91036	#N/A	2.1825	#N/A	#N/A	#N/A	#N/A	#N/A	#N/A	#N/A	#N/A	#N/A	#N/A	#N/A	#N/A	#N/A	#N/A	#N/A	#N/A	#N/A	0.609038	3.55503	2.38693	2.24342	2.17759	2.37839	#N/A	1.78395	4.05651	#N/A	#N/A	2.24627	2.23469	30	ENSG00000105784	RUNDC3B	protein_coding	RUN domain containing 3B [Source:HGNC Symbol;Acc:HGNC:30286]
TECPR1	#N/A	1.37354	#N/A	#N/A	#N/A	#N/A	#N/A	#N/A	#N/A	#N/A	#N/A	#N/A	#N/A	1.27385	1.04275	1.19573	#N/A	1.02902	#N/A	1.86753	1.47888	1.4195	0.753742	1.52184	#N/A	#N/A	#N/A	#N/A	#N/A	#N/A	0.820215	#N/A	1.34456	#N/A	0.840707	0.935167	0.638807	1.03999	0.76836	0.929028	1.03108	0.807177	0.80183	0.724701	0.883349	1.08753	0.777219	0.92916	#N/A	0.714323	1.07956	#N/A	0.672824	#N/A	#N/A	#N/A	#N/A	#N/A	#N/A	1.50563	#N/A	#N/A	#N/A	30	ENSG00000205356	TECPR1	protein_coding	tectonin beta-propeller repeat containing 1 [Source:HGNC Symbol;Acc:HGNC:22214]
SLC47A2	#N/A	0.331914	3.40474	1.285	1.24625	1.11754	0.561114	1.4915	0.645795	#N/A	0.401784	#N/A	1.51012	#N/A	#N/A	#N/A	0.907388	#N/A	#N/A	#N/A	#N/A	#N/A	#N/A	#N/A	#N/A	#N/A	1.72589	0.770878	1.13537	#N/A	#N/A	#N/A	#N/A	#N/A	#N/A	#N/A	0.666573	#N/A	#N/A	#N/A	#N/A	#N/A	0.55614	1.02363	#N/A	#N/A	0.738242	0.67597	#N/A	0.726097	#N/A	1.96632	1.57313	0.851163	0.828422	0.462301	#N/A	#N/A	0.648456	0.317543	0.29945	0.578093	0.57446	30	ENSG00000180638	SLC47A2	protein_coding	solute carrier family 47 member 2 [Source:HGNC Symbol;Acc:HGNC:26439]
RPS6KB1	#N/A	0.97273	1.13052	0.851222	1.08435	1.92676	1.16505	0.700572	2.02577	#N/A	0.976172	#N/A	0.735956	0.393172	0.607932	0.629009	0.745858	0.571197	0.66485	1.4596	#N/A	#N/A	#N/A	1.42179	#N/A	#N/A	0.924198	0.859554	1.00839	#N/A	0.379136	#N/A	#N/A	#N/A	#N/A	#N/A	#N/A	#N/A	#N/A	#N/A	#N/A	#N/A	#N/A	#N/A	#N/A	#N/A	#N/A	#N/A	0.546319	#N/A	#N/A	0.51685	0.503169	#N/A	0.882127	0.972652	2.39921	1.53243	#N/A	1.67614	#N/A	#N/A	#N/A	30	ENSG00000108443	RPS6KB1	protein_coding	ribosomal protein S6 kinase B1 [Source:HGNC Symbol;Acc:HGNC:10436]
DUSP10	#N/A	#N/A	4.94852	3.53226	3.33814	4.10228	2.82576	3.1798	4.2641	#N/A	3.07135	#N/A	1.84432	0.72401	0.801927	1.02393	1.87702	0.695734	#N/A	1.40811	1.0349	1.06688	#N/A	#N/A	1.60445	#N/A	1.30607	0.857684	1.54345	#N/A	#N/A	#N/A	#N/A	#N/A	#N/A	#N/A	#N/A	#N/A	#N/A	#N/A	#N/A	#N/A	#N/A	#N/A	#N/A	#N/A	#N/A	#N/A	#N/A	#N/A	#N/A	5.91798	2.9412	3.32575	5.9371	5.08301	3.26689	6.06053	5.5343	#N/A	#N/A	1.47047	#N/A	30	ENSG00000143507	DUSP10	protein_coding	dual specificity phosphatase 10 [Source:HGNC Symbol;Acc:HGNC:3065]
CLCN4	#N/A	#N/A	4.78149	3.90791	4.70875	4.35189	3.63885	3.24221	3.70992	#N/A	4.4335	#N/A	3.10002	#N/A	0.587922	#N/A	1.35354	0.701061	#N/A	#N/A	#N/A	1.9466	#N/A	#N/A	1.75401	#N/A	2.35337	3.97357	2.2382	1.27438	#N/A	#N/A	#N/A	#N/A	#N/A	#N/A	#N/A	#N/A	#N/A	#N/A	#N/A	#N/A	#N/A	#N/A	#N/A	#N/A	#N/A	#N/A	#N/A	#N/A	#N/A	7.34936	5.07305	5.65446	5.71457	3.41016	3.377	5.8784	5.39762	2.22725	0.916814	3.01493	2.76095	30	ENSG00000073464	CLCN4	protein_coding	chloride voltage-gated channel 4 [Source:HGNC Symbol;Acc:HGNC:2022]
#285971	#N/A	#N/A	4.71457	5.79575	4.50218	3.83894	2.12901	4.43805	2.95208	#N/A	#N/A	#N/A	#N/A	2.54239	2.85446	2.18633	1.75775	2.95587	1.50592	1.10024	1.48066	#N/A	#N/A	#N/A	#N/A	#N/A	3.57958	3.46119	3.42833	#N/A	#N/A	#N/A	#N/A	#N/A	#N/A	#N/A	#N/A	#N/A	#N/A	#N/A	#N/A	#N/A	2.23728	#N/A	1.13972	#N/A	1.49768	#N/A	#N/A	2.22172	#N/A	4.42869	2.28609	1.77332	2.22276	0.788031	#N/A	#N/A	1.25903	#N/A	#N/A	2.44727	1.20301	30	ENSG00000285971		lncRNA	novel transcript
MYO5A	#N/A	#N/A	2.79427	1.69936	2.93934	3.52931	2.34315	1.28053	2.97372	#N/A	1.60128	#N/A	0.797739	0.817316	1.14227	1.02478	1.58929	0.766726	1.05975	1.17877	1.51869	1.52392	#N/A	0.854955	1.20757	#N/A	#N/A	#N/A	#N/A	#N/A	#N/A	#N/A	0.525565	#N/A	#N/A	#N/A	#N/A	#N/A	#N/A	#N/A	#N/A	#N/A	#N/A	#N/A	#N/A	#N/A	#N/A	#N/A	#N/A	#N/A	#N/A	1.02919	0.504208	0.675359	1.68601	0.887656	1.53484	2.35253	0.691178	2.20361	#N/A	#N/A	#N/A	30	ENSG00000197535	MYO5A	protein_coding	myosin VA [Source:HGNC Symbol;Acc:HGNC:7602]
BTBD9	#N/A	#N/A	0.511978	0.504303	0.826344	1.31388	1.04422	0.840389	1.04094	#N/A	1.05796	#N/A	0.589145	0.415148	#N/A	0.648147	#N/A	0.527295	#N/A	1.16959	0.540398	0.488289	0.408188	0.834356	#N/A	#N/A	#N/A	0.405849	#N/A	#N/A	0.348009	#N/A	0.303538	#N/A	#N/A	#N/A	#N/A	#N/A	#N/A	#N/A	#N/A	#N/A	0.186591	0.216372	#N/A	#N/A	#N/A	#N/A	0.75872	0.240046	#N/A	#N/A	#N/A	0.63927	0.459059	0.682649	1.55895	0.611925	0.41471	#N/A	#N/A	#N/A	#N/A	30	ENSG00000183826	BTBD9	protein_coding	BTB domain containing 9 [Source:HGNC Symbol;Acc:HGNC:21228]
VEZF1	#N/A	#N/A	2.84621	1.32205	1.72385	2.17731	1.65883	1.69527	4.31093	#N/A	2.03857	#N/A	1.66985	1.87359	0.972079	1.26728	1.50228	1.96956	1.35308	2.09451	1.75273	2.4715	0.60369	#N/A	1.5503	#N/A	#N/A	0.971388	#N/A	#N/A	0.65219	#N/A	#N/A	#N/A	#N/A	#N/A	#N/A	#N/A	#N/A	#N/A	#N/A	#N/A	#N/A	#N/A	#N/A	#N/A	#N/A	#N/A	#N/A	#N/A	#N/A	2.09147	0.746025	1.79722	1.81533	1.70229	4.44963	3.58052	0.91355	#N/A	#N/A	#N/A	#N/A	30	ENSG00000136451	VEZF1	protein_coding	vascular endothelial zinc finger 1 [Source:HGNC Symbol;Acc:HGNC:12949]
LIN52	#N/A	#N/A	0.864781	1.00464	0.958554	1.22213	0.884909	1.09106	1.30369	#N/A	1.06287	#N/A	0.674968	0.772978	0.661466	0.80444	0.837457	1.17728	0.694851	1.69412	#N/A	0.939371	#N/A	1.27664	0.863227	#N/A	1.08602	1.20019	0.958619	1.32377	0.510441	#N/A	#N/A	#N/A	#N/A	#N/A	#N/A	#N/A	#N/A	#N/A	#N/A	#N/A	#N/A	#N/A	#N/A	#N/A	#N/A	#N/A	#N/A	#N/A	#N/A	0.509885	#N/A	1.01655	#N/A	0.894261	2.06688	1.58289	#N/A	2.47505	#N/A	#N/A	#N/A	30	ENSG00000205659	LIN52	protein_coding	lin-52 DREAM MuvB core complex component [Source:HGNC Symbol;Acc:HGNC:19856]
TMLHE-AS1	#N/A	#N/A	0.645338	0.491191	1.29872	1.54394	1.15609	1.11032	1.40625	#N/A	1.78911	#N/A	0.782441	0.54188	0.699186	0.63249	0.814078	0.468504	1.14704	2.71893	#N/A	#N/A	#N/A	1.49194	0.747277	#N/A	0.570651	#N/A	#N/A	#N/A	0.50406	#N/A	0.602152	#N/A	#N/A	#N/A	#N/A	#N/A	#N/A	#N/A	#N/A	#N/A	#N/A	#N/A	#N/A	#N/A	#N/A	#N/A	#N/A	#N/A	#N/A	0.34868	0.762012	0.868012	#N/A	#N/A	2.77246	0.675563	0.928527	1.27831	#N/A	0.832626	0.919683	30	ENSG00000224533	TMLHE-AS1	lncRNA	TMLHE antisense RNA 1 [Source:HGNC Symbol;Acc:HGNC:44261]
PTCD3	#N/A	#N/A	2.52374	1.48928	2.11997	2.36347	2.1708	1.22159	3.69329	#N/A	2.58266	#N/A	1.47119	0.58508	0.487675	0.571956	0.796951	0.678047	#N/A	2.52496	#N/A	0.909157	#N/A	1.48871	0.668642	#N/A	0.74493	1.15223	0.846727	#N/A	#N/A	#N/A	#N/A	#N/A	#N/A	#N/A	#N/A	#N/A	#N/A	#N/A	#N/A	#N/A	#N/A	#N/A	#N/A	#N/A	#N/A	#N/A	#N/A	#N/A	#N/A	1.17076	0.648951	1.18281	2.04772	1.70857	2.56029	2.35267	1.40397	#N/A	#N/A	0.63905	#N/A	30	ENSG00000132300	PTCD3	protein_coding	pentatricopeptide repeat domain 3 [Source:HGNC Symbol;Acc:HGNC:24717]
#287231	#N/A	#N/A	2.69593	#N/A	1.08017	0.98819	1.03604	2.54997	0.820524	#N/A	0.515547	#N/A	1.22863	0.940476	2.46724	#N/A	#N/A	1.14123	1.03867	#N/A	#N/A	0.658018	#N/A	0.509123	#N/A	#N/A	2.57434	1.55605	0.763513	#N/A	1.48387	0.333941	#N/A	0.351024	#N/A	#N/A	#N/A	#N/A	#N/A	#N/A	#N/A	#N/A	#N/A	#N/A	#N/A	#N/A	#N/A	#N/A	#N/A	#N/A	#N/A	2.33529	0.903996	0.783811	0.589177	0.420555	0.389708	0.86559	0.54206	#N/A	#N/A	0.593215	0.597265	30	ENSG00000287231		lncRNA	novel transcript
SLC25A33	#N/A	#N/A	2.79583	1.47001	2.01583	2.86277	2.49826	1.33571	3.31507	#N/A	2.54774	#N/A	0.838492	1.56474	1.12027	1.07505	1.82525	1.47971	1.44623	1.73893	0.997144	0.877861	#N/A	#N/A	1.71147	#N/A	1.23819	1.30625	1.15119	2.39892	1.71468	1.89694	1.4665	#N/A	#N/A	#N/A	#N/A	#N/A	#N/A	#N/A	#N/A	#N/A	#N/A	#N/A	#N/A	#N/A	#N/A	#N/A	#N/A	#N/A	#N/A	#N/A	#N/A	0.881165	#N/A	#N/A	3.2368	#N/A	1.0529	#N/A	#N/A	1.56512	#N/A	30	ENSG00000171612	SLC25A33	protein_coding	solute carrier family 25 member 33 [Source:HGNC Symbol;Acc:HGNC:29681]
ZFHX4-AS1	#N/A	#N/A	4.65908	3.03198	3.16786	3.93281	2.3369	3.02577	2.5035	#N/A	0.955893	#N/A	2.62216	1.24036	1.64058	#N/A	#N/A	1.41418	#N/A	0.949367	1.1904	1.33941	#N/A	0.696979	#N/A	#N/A	2.05386	2.25578	3.06865	#N/A	#N/A	#N/A	#N/A	#N/A	#N/A	#N/A	#N/A	#N/A	#N/A	#N/A	#N/A	#N/A	#N/A	#N/A	#N/A	#N/A	#N/A	#N/A	#N/A	#N/A	#N/A	4.50096	2.81328	1.58109	2.33354	1.42558	0.781377	2.74756	2.79393	0.590519	#N/A	1.36423	1.07922	30	ENSG00000253661	ZFHX4-AS1	lncRNA	ZFHX4 antisense RNA 1 [Source:HGNC Symbol;Acc:HGNC:44165]
ZFP3	#N/A	#N/A	2.64402	1.62627	2.39448	3.38614	2.21732	2.58225	3.1477	#N/A	1.42653	#N/A	2.22101	1.24327	1.6356	1.72119	1.75198	2.08546	1.29201	1.81266	#N/A	1.62369	#N/A	#N/A	1.78591	#N/A	1.02024	#N/A	#N/A	#N/A	0.651631	1.29597	#N/A	#N/A	#N/A	0.368043	#N/A	#N/A	#N/A	#N/A	#N/A	#N/A	#N/A	#N/A	#N/A	#N/A	#N/A	#N/A	#N/A	#N/A	#N/A	1.10458	1.42726	1.31321	1.48624	#N/A	1.22493	3.05296	1.91245	#N/A	#N/A	2.20478	#N/A	30	ENSG00000180787	ZFP3	protein_coding	ZFP3 zinc finger protein [Source:HGNC Symbol;Acc:HGNC:12861]
TBC1D31	#N/A	#N/A	1.52771	1.6214	1.82093	2.81487	0.921718	1.65399	1.97519	#N/A	1.21341	#N/A	1.18884	1.35165	1.13261	0.955729	1.4331	1.34472	0.995449	1.52932	1.8813	1.76332	#N/A	5.05418	1.47233	#N/A	#N/A	#N/A	#N/A	#N/A	1.01301	#N/A	0.873437	#N/A	#N/A	#N/A	#N/A	#N/A	#N/A	#N/A	#N/A	#N/A	#N/A	#N/A	#N/A	#N/A	#N/A	#N/A	#N/A	#N/A	#N/A	1.6604	1.73199	2.5199	1.91332	2.45434	3.71543	3.04616	1.95201	#N/A	#N/A	#N/A	#N/A	30	ENSG00000156787	TBC1D31	protein_coding	TBC1 domain family member 31 [Source:HGNC Symbol;Acc:HGNC:30888]
PMF1	#N/A	#N/A	2.55745	1.43648	1.80082	3.07256	2.24087	1.26373	2.79567	#N/A	2.75217	#N/A	1.06455	0.703007	0.860632	0.654393	0.713045	0.830646	#N/A	1.57242	0.952416	#N/A	#N/A	1.66401	1.19208	#N/A	0.886377	1.00796	#N/A	#N/A	#N/A	#N/A	0.820994	#N/A	#N/A	#N/A	#N/A	#N/A	#N/A	#N/A	#N/A	#N/A	#N/A	#N/A	#N/A	#N/A	#N/A	#N/A	#N/A	#N/A	#N/A	0.691924	0.542841	0.954501	0.989721	#N/A	2.30565	2.6948	1.06431	1.13341	#N/A	#N/A	1.17234	30	ENSG00000160783	PMF1	protein_coding	polyamine modulated factor 1 [Source:HGNC Symbol;Acc:HGNC:9112]
NECAB3	#N/A	#N/A	5.9435	1.83534	0.822761	0.673162	0.577877	2.73249	0.599069	#N/A	0.340594	#N/A	1.44977	3.15446	2.41838	2.92298	0.655177	1.64003	0.589758	0.428432	#N/A	0.556485	#N/A	#N/A	0.611848	#N/A	1.25356	0.611446	0.745059	#N/A	0.939923	#N/A	#N/A	#N/A	#N/A	#N/A	#N/A	#N/A	#N/A	#N/A	#N/A	#N/A	#N/A	#N/A	#N/A	#N/A	#N/A	#N/A	#N/A	#N/A	#N/A	6.11276	1.95371	0.720456	0.559494	0.382653	0.298572	0.567707	#N/A	#N/A	#N/A	#N/A	0.45347	30	ENSG00000125967	NECAB3	protein_coding	N-terminal EF-hand calcium binding protein 3 [Source:HGNC Symbol;Acc:HGNC:15851]
NDUFS2	#N/A	#N/A	4.03029	2.27592	2.22403	4.61289	4.03498	2.32191	4.17392	#N/A	2.24653	#N/A	1.54387	4.98785	3.78746	3.23428	1.10252	3.60782	2.3025	1.55344	2.85733	1.7573	0.845609	1.51404	1.51512	#N/A	1.88861	#N/A	#N/A	#N/A	2.27415	#N/A	0.933953	#N/A	#N/A	#N/A	#N/A	#N/A	#N/A	#N/A	#N/A	#N/A	#N/A	#N/A	#N/A	#N/A	#N/A	#N/A	#N/A	#N/A	#N/A	2.44049	1.91201	#N/A	1.50297	#N/A	1.43992	1.58642	2.90677	#N/A	#N/A	#N/A	#N/A	30	ENSG00000158864	NDUFS2	protein_coding	NADH:ubiquinone oxidoreductase core subunit S2 [Source:HGNC Symbol;Acc:HGNC:7708]
NOCT	#N/A	#N/A	1.05385	1.58573	1.22389	1.8327	0.984496	1.37519	2.62016	#N/A	1.19115	#N/A	0.624472	0.616009	0.893497	0.904208	0.93411	#N/A	0.762587	1.34158	#N/A	#N/A	#N/A	1.7387	1.23075	#N/A	1.7367	1.61988	1.19517	#N/A	0.559881	#N/A	#N/A	#N/A	#N/A	#N/A	#N/A	#N/A	#N/A	#N/A	#N/A	#N/A	#N/A	#N/A	#N/A	#N/A	#N/A	#N/A	#N/A	#N/A	#N/A	0.744543	0.783382	1.04704	#N/A	1.10137	4.62211	2.07552	1.6136	1.6713	#N/A	1.40444	#N/A	30	ENSG00000151014	NOCT	protein_coding	nocturnin [Source:HGNC Symbol;Acc:HGNC:14254]
NFE2L3	#N/A	#N/A	0.626964	0.884399	0.924372	0.897938	1.37584	1.98641	2.02653	#N/A	1.87531	#N/A	1.26509	1.42564	2.63032	2.0524	1.75753	2.09205	#N/A	2.16763	2.12705	3.17269	#N/A	1.63916	1.95668	#N/A	0.94845	#N/A	#N/A	#N/A	1.24296	#N/A	1.27585	#N/A	#N/A	#N/A	#N/A	#N/A	#N/A	#N/A	#N/A	#N/A	#N/A	#N/A	#N/A	#N/A	#N/A	#N/A	#N/A	#N/A	#N/A	1.31413	1.23383	3.62184	1.82813	#N/A	2.45865	1.85262	1.12746	2.44638	#N/A	#N/A	#N/A	30	ENSG00000050344	NFE2L3	protein_coding	NFE2 like bZIP transcription factor 3 [Source:HGNC Symbol;Acc:HGNC:7783]
RAD23B	#N/A	#N/A	1.91469	1.14192	1.70481	2.91166	1.69653	1.16619	3.31683	#N/A	2.47663	1.2164	1.20085	#N/A	#N/A	0.544962	#N/A	#N/A	#N/A	1.81707	#N/A	1.4001	#N/A	#N/A	0.573753	#N/A	1.021	1.12032	1.06151	#N/A	0.439238	0.670527	0.552169	#N/A	#N/A	#N/A	#N/A	#N/A	#N/A	#N/A	#N/A	#N/A	#N/A	#N/A	#N/A	#N/A	#N/A	#N/A	#N/A	#N/A	#N/A	1.92983	1.07523	1.65414	2.55619	2.70493	2.05442	3.41182	1.47421	#N/A	#N/A	0.867304	0.726182	30	ENSG00000119318	RAD23B	protein_coding	RAD23 homolog B, nucleotide excision repair protein [Source:HGNC Symbol;Acc:HGNC:9813]
KYAT1	#N/A	#N/A	0.835493	0.862807	0.678973	2.08477	1.12433	1.4182	1.84382	#N/A	1.0109	#N/A	1.12308	1.39552	1.51543	1.05959	#N/A	1.99146	1.61088	#N/A	#N/A	1.92854	0.540319	1.55894	#N/A	#N/A	0.929273	1.26396	1.22773	#N/A	0.47035	#N/A	#N/A	0.794059	#N/A	#N/A	#N/A	#N/A	#N/A	#N/A	#N/A	#N/A	#N/A	#N/A	#N/A	#N/A	#N/A	#N/A	#N/A	#N/A	0.353104	0.579335	1.40477	1.17798	1.45939	1.36494	1.42942	1.65861	#N/A	#N/A	#N/A	#N/A	#N/A	30	ENSG00000171097	KYAT1	protein_coding	kynurenine aminotransferase 1 [Source:HGNC Symbol;Acc:HGNC:1564]
TBC1D14	#N/A	#N/A	1.56365	1.17775	1.46378	1.67352	0.990475	1.13861	3.09885	#N/A	1.97886	#N/A	0.902508	1.6264	1.28968	1.3603	0.833698	1.58237	1.21404	2.89954	1.94372	2.42844	#N/A	1.4212	#N/A	#N/A	#N/A	#N/A	#N/A	#N/A	0.674578	#N/A	0.839048	#N/A	#N/A	#N/A	#N/A	#N/A	#N/A	#N/A	#N/A	#N/A	#N/A	#N/A	#N/A	#N/A	#N/A	#N/A	#N/A	#N/A	#N/A	1.42924	0.980948	1.05551	2.06199	1.3029	1.85799	1.12543	#N/A	2.05353	0.677354	#N/A	#N/A	30	ENSG00000132405	TBC1D14	protein_coding	TBC1 domain family member 14 [Source:HGNC Symbol;Acc:HGNC:29246]
NFX1	#N/A	#N/A	0.932411	0.420087	0.842105	1.17221	1.46794	0.808256	2.11378	#N/A	0.908256	#N/A	0.691535	0.365931	0.452691	0.480439	#N/A	0.702641	0.837623	1.0575	#N/A	0.819962	#N/A	1.33827	0.51509	#N/A	#N/A	#N/A	0.869063	#N/A	0.259937	#N/A	#N/A	#N/A	#N/A	#N/A	#N/A	#N/A	#N/A	#N/A	#N/A	#N/A	#N/A	#N/A	#N/A	#N/A	#N/A	#N/A	#N/A	#N/A	#N/A	0.593036	0.418183	0.589019	1.10306	1.08403	1.51153	1.19114	0.60787	#N/A	0.487689	0.648899	#N/A	30	ENSG00000086102	NFX1	protein_coding	nuclear transcription factor, X-box binding 1 [Source:HGNC Symbol;Acc:HGNC:7803]
HDAC5	#N/A	#N/A	0.741543	0.788484	1.14947	0.90692	0.985922	0.913773	1.1658	#N/A	1.24219	#N/A	0.44474	1.5652	1.45597	1.62178	0.911615	1.63362	1.05976	2.3168	1.79303	2.68557	#N/A	1.31201	0.740202	#N/A	1.23182	0.936129	1.02	1.95369	#N/A	#N/A	#N/A	#N/A	#N/A	#N/A	#N/A	#N/A	#N/A	#N/A	#N/A	#N/A	#N/A	#N/A	#N/A	#N/A	#N/A	#N/A	0.808208	#N/A	#N/A	#N/A	#N/A	0.656402	#N/A	#N/A	#N/A	0.896278	#N/A	1.53373	#N/A	1.22579	1.88874	30	ENSG00000108840	HDAC5	protein_coding	histone deacetylase 5 [Source:HGNC Symbol;Acc:HGNC:14068]
NLRC4	#N/A	#N/A	3.71643	2.36669	2.73044	3.26492	2.04132	2.47546	1.80439	#N/A	1.54923	0.170726	2.31449	2.61272	2.29844	2.63721	1.82699	3.10092	2.3903	1.54823	1.77481	#N/A	#N/A	#N/A	1.5679	#N/A	#N/A	#N/A	#N/A	#N/A	1.87509	#N/A	#N/A	#N/A	#N/A	#N/A	#N/A	#N/A	#N/A	#N/A	#N/A	#N/A	#N/A	#N/A	#N/A	#N/A	#N/A	#N/A	#N/A	#N/A	#N/A	2.78613	2.86033	2.91804	2.83163	1.79528	1.014	3.55902	3.36653	#N/A	#N/A	1.96736	2.50822	30	ENSG00000091106	NLRC4	protein_coding	NLR family CARD domain containing 4 [Source:HGNC Symbol;Acc:HGNC:16412]
MED28	#N/A	#N/A	1.69595	1.04392	1.58674	2.06023	1.2834	1.17729	2.4611	#N/A	1.90299	#N/A	0.82324	1.16837	1.10456	1.0011	0.914782	0.77269	1.28017	2.67277	#N/A	1.96073	0.525154	1.04002	1.32518	#N/A	#N/A	#N/A	#N/A	#N/A	#N/A	1.09841	#N/A	#N/A	#N/A	#N/A	#N/A	#N/A	#N/A	#N/A	#N/A	#N/A	#N/A	#N/A	#N/A	#N/A	#N/A	#N/A	#N/A	#N/A	#N/A	0.954434	0.822791	0.949811	1.56806	1.12651	4.51651	3.0389	1.14346	#N/A	#N/A	1.05405	#N/A	30	ENSG00000118579	MED28	protein_coding	mediator complex subunit 28 [Source:HGNC Symbol;Acc:HGNC:24628]
ATF1	#N/A	#N/A	1.20281	1.3114	1.41426	1.81751	1.26131	0.975882	2.24328	#N/A	1.17862	#N/A	1.01634	0.915215	0.656999	0.774349	0.669106	0.642938	#N/A	1.50679	1.32112	1.02547	#N/A	1.44632	1.48168	#N/A	1.06884	1.01989	#N/A	#N/A	0.425677	#N/A	0.54054	#N/A	#N/A	#N/A	#N/A	#N/A	#N/A	#N/A	#N/A	#N/A	#N/A	#N/A	#N/A	#N/A	#N/A	#N/A	#N/A	#N/A	#N/A	0.672324	0.837401	#N/A	0.936408	#N/A	2.56985	2.80273	0.995438	#N/A	#N/A	0.824678	#N/A	30	ENSG00000123268	ATF1	protein_coding	activating transcription factor 1 [Source:HGNC Symbol;Acc:HGNC:783]
NSFL1C	#N/A	#N/A	2.58557	1.5445	1.89595	2.65539	1.49162	1.22303	2.40689	#N/A	5.36859	#N/A	0.83195	1.34977	1.20516	1.58022	0.744871	1.33561	1.44278	2.04411	1.89469	0.985497	#N/A	2.48169	1.21527	#N/A	#N/A	#N/A	#N/A	#N/A	0.638622	#N/A	#N/A	#N/A	#N/A	#N/A	#N/A	#N/A	#N/A	#N/A	#N/A	#N/A	#N/A	#N/A	#N/A	#N/A	#N/A	#N/A	#N/A	#N/A	#N/A	1.35727	1.31408	1.60626	1.21828	1.25107	2.71511	2.80687	#N/A	3.26981	#N/A	#N/A	1.12035	30	ENSG00000088833	NSFL1C	protein_coding	NSFL1 cofactor [Source:HGNC Symbol;Acc:HGNC:15912]
NDUFAB1	#N/A	#N/A	0.317295	0.164366	0.141038	0.156924	0.121664	0.134875	#N/A	#N/A	0.099043	0.0165012	0.101392	0.299458	0.189006	0.270633	0.115826	0.184331	0.1516	#N/A	0.138171	#N/A	#N/A	#N/A	0.138737	#N/A	0.188517	0.17249	0.172611	#N/A	0.329696	#N/A	#N/A	#N/A	#N/A	#N/A	#N/A	#N/A	#N/A	#N/A	#N/A	#N/A	#N/A	#N/A	#N/A	#N/A	#N/A	#N/A	#N/A	#N/A	#N/A	0.253264	0.129235	0.104699	0.154933	0.117965	0.120015	0.149541	0.119041	#N/A	#N/A	0.165605	#N/A	30	ENSG00000004779	NDUFAB1	protein_coding	NADH:ubiquinone oxidoreductase subunit AB1 [Source:HGNC Symbol;Acc:HGNC:7694]
CIART	#N/A	#N/A	1.27939	0.592092	0.318527	0.312917	#N/A	0.435279	#N/A	#N/A	0.132401	#N/A	0.389512	0.721653	0.425308	0.433793	0.149666	0.231808	0.157614	#N/A	0.16946	0.16536	#N/A	#N/A	0.289164	#N/A	0.401235	0.199748	0.20535	#N/A	1.86523	#N/A	0.234268	#N/A	#N/A	#N/A	#N/A	#N/A	#N/A	#N/A	#N/A	#N/A	#N/A	#N/A	#N/A	#N/A	#N/A	#N/A	#N/A	#N/A	#N/A	2.04274	0.590556	0.236991	0.203545	#N/A	0.151191	0.201536	0.214617	#N/A	#N/A	0.150619	0.152203	30	ENSG00000159208	CIART	protein_coding	circadian associated repressor of transcription [Source:HGNC Symbol;Acc:HGNC:25200]
ZNF706	#N/A	#N/A	1.57869	1.18967	1.3149	1.67515	1.13774	0.682119	2.58668	#N/A	2.29191	#N/A	0.759583	0.315445	0.582556	0.649435	0.598592	#N/A	#N/A	1.10649	#N/A	0.737356	#N/A	#N/A	0.818038	#N/A	#N/A	#N/A	0.753246	1.18874	0.354823	#N/A	#N/A	#N/A	#N/A	#N/A	#N/A	#N/A	#N/A	#N/A	#N/A	#N/A	#N/A	#N/A	#N/A	#N/A	#N/A	#N/A	#N/A	#N/A	#N/A	0.565913	0.738072	0.580485	1.11814	1.10027	2.71581	3.1337	0.892482	1.12944	#N/A	0.947957	1.39755	30	ENSG00000120963	ZNF706	protein_coding	zinc finger protein 706 [Source:HGNC Symbol;Acc:HGNC:24992]
ODC1	#N/A	#N/A	0.167203	0.136728	0.131451	0.133189	0.0999917	0.105509	0.115839	#N/A	#N/A	#N/A	0.0765766	0.152602	0.148724	0.148852	0.0937287	0.141007	0.0854778	#N/A	0.102385	#N/A	#N/A	#N/A	0.106383	#N/A	0.115262	0.131087	0.102074	#N/A	0.0948654	#N/A	0.0814116	0.0388907	#N/A	#N/A	#N/A	#N/A	#N/A	#N/A	#N/A	#N/A	#N/A	#N/A	#N/A	#N/A	#N/A	#N/A	#N/A	#N/A	#N/A	0.146778	0.139502	0.104719	#N/A	#N/A	0.0982282	0.112965	0.10228	#N/A	#N/A	0.140698	0.122706	30	ENSG00000115758	ODC1	protein_coding	ornithine decarboxylase 1 [Source:HGNC Symbol;Acc:HGNC:8109]
#240086	#N/A	#N/A	4.16051	2.81037	1.73765	2.75029	2.34787	1.6597	2.44701	#N/A	0.917662	#N/A	#N/A	2.64468	3.6895	3.34866	1.42331	3.19305	1.33594	0.871046	1.15149	1.58388	#N/A	#N/A	2.36005	#N/A	1.94802	2.27761	3.02655	#N/A	#N/A	#N/A	#N/A	#N/A	#N/A	#N/A	#N/A	#N/A	#N/A	#N/A	#N/A	#N/A	#N/A	#N/A	#N/A	#N/A	#N/A	#N/A	#N/A	#N/A	#N/A	5.03231	2.41616	1.22575	1.63527	#N/A	0.734481	2.72632	1.85976	0.642909	#N/A	1.88472	#N/A	30	ENSG00000240086		lncRNA	novel transcript, antisense to EPHB1
QARS1	#N/A	#N/A	3.38935	1.57464	2.45293	1.68714	2.10401	1.69414	3.59661	#N/A	#N/A	#N/A	0.85729	2.16566	1.40443	1.39826	#N/A	1.55493	#N/A	1.14664	2.06112	3.19669	#N/A	1.06427	1.42412	#N/A	2.26339	1.26903	2.87368	#N/A	1.00781	#N/A	#N/A	#N/A	#N/A	#N/A	#N/A	#N/A	#N/A	#N/A	#N/A	#N/A	#N/A	#N/A	#N/A	#N/A	#N/A	#N/A	#N/A	#N/A	#N/A	2.01771	1.01424	2.13439	1.35171	1.49735	1.09928	2.35116	1.52393	#N/A	#N/A	4.15305	#N/A	30	ENSG00000172053	QARS1	protein_coding	glutaminyl-tRNA synthetase 1 [Source:HGNC Symbol;Acc:HGNC:9751]
SATB1	#N/A	#N/A	1.01265	0.476551	0.277544	0.204656	0.15285	0.563508	#N/A	#N/A	0.118939	#N/A	0.325442	1.7306	0.818043	0.399975	0.130793	0.20746	#N/A	0.143402	0.182185	0.162652	#N/A	#N/A	0.192077	#N/A	#N/A	#N/A	#N/A	#N/A	0.918493	0.0646942	0.214487	#N/A	#N/A	#N/A	#N/A	#N/A	#N/A	#N/A	#N/A	#N/A	#N/A	#N/A	#N/A	#N/A	#N/A	#N/A	#N/A	#N/A	#N/A	2.82502	0.924613	0.163812	0.219046	0.132841	0.152604	0.175062	0.156889	0.101575	0.0592741	#N/A	#N/A	30	ENSG00000182568	SATB1	protein_coding	SATB homeobox 1 [Source:HGNC Symbol;Acc:HGNC:10541]
ATP5MC2	#N/A	#N/A	0.281564	0.164593	0.159881	0.172544	0.133938	0.137168	#N/A	#N/A	0.0818912	0.0184343	0.100766	0.30207	0.173869	0.175641	0.075836	0.18307	0.134667	#N/A	0.144567	#N/A	#N/A	#N/A	0.123097	#N/A	0.152084	0.13079	0.106769	#N/A	0.569466	0.059621	#N/A	#N/A	#N/A	#N/A	#N/A	1.03704	#N/A	#N/A	1.1317	#N/A	#N/A	#N/A	#N/A	#N/A	#N/A	0.778547	#N/A	#N/A	#N/A	0.560525	0.217521	0.112837	#N/A	#N/A	#N/A	#N/A	#N/A	#N/A	#N/A	0.182943	0.161079	30	ENSG00000135390	ATP5MC2	protein_coding	ATP synthase membrane subunit c locus 2 [Source:HGNC Symbol;Acc:HGNC:842]
METTL25	#N/A	#N/A	0.99516	0.615683	1.00603	1.57287	1.15857	0.778363	1.63856	#N/A	3.08634	#N/A	0.693494	0.558523	0.468022	0.82039	#N/A	#N/A	#N/A	1.14493	#N/A	0.878084	0.459937	0.868323	#N/A	#N/A	0.880948	0.722144	0.859156	#N/A	#N/A	#N/A	#N/A	#N/A	#N/A	#N/A	#N/A	#N/A	#N/A	#N/A	#N/A	#N/A	#N/A	#N/A	#N/A	#N/A	#N/A	#N/A	#N/A	#N/A	#N/A	0.819459	0.565351	0.735921	1.88684	1.27078	2.6556	1.85693	0.900812	#N/A	0.555443	0.933816	0.882545	30	ENSG00000127720	METTL25	protein_coding	methyltransferase like 25 [Source:HGNC Symbol;Acc:HGNC:26228]
PBXIP1	#N/A	#N/A	4.80291	2.22784	3.14283	5.0935	3.12442	1.43165	3.08687	#N/A	1.40245	#N/A	1.02815	3.85847	1.59266	2.95626	#N/A	3.03789	2.04481	1.95978	#N/A	2.70275	#N/A	1.74924	#N/A	#N/A	1.21686	#N/A	#N/A	#N/A	#N/A	#N/A	#N/A	#N/A	0.586797	#N/A	0.725796	#N/A	#N/A	0.595872	0.692285	#N/A	#N/A	#N/A	#N/A	#N/A	#N/A	#N/A	#N/A	#N/A	0.695658	4.12075	#N/A	1.07755	1.52509	3.61466	#N/A	2.97962	1.75008	#N/A	#N/A	#N/A	1.43372	30	ENSG00000163346	PBXIP1	protein_coding	PBX homeobox interacting protein 1 [Source:HGNC Symbol;Acc:HGNC:21199]
ODF3L2	#N/A	#N/A	3.7578	3.35272	1.62487	1.14116	0.637336	1.96422	0.783258	#N/A	#N/A	0.0619518	1.0091	2.22554	2.21041	2.08371	0.688355	1.62184	0.64772	0.474319	0.605162	#N/A	#N/A	#N/A	#N/A	#N/A	1.46061	0.869302	0.889827	#N/A	3.33468	#N/A	1.25238	#N/A	#N/A	#N/A	#N/A	#N/A	#N/A	#N/A	#N/A	#N/A	#N/A	#N/A	#N/A	#N/A	#N/A	#N/A	#N/A	#N/A	#N/A	4.57992	3.02676	0.861701	0.746644	#N/A	0.406908	0.779841	0.629127	#N/A	#N/A	#N/A	0.478546	30	ENSG00000181781	ODF3L2	protein_coding	outer dense fiber of sperm tails 3 like 2 [Source:HGNC Symbol;Acc:HGNC:26841]
RARRES1	#N/A	#N/A	#N/A	0.504678	#N/A	0.829125	0.803049	0.834595	0.80738	#N/A	1.36291	#N/A	0.489699	0.709721	1.16678	0.51391	0.765511	1.38076	#N/A	1.80401	#N/A	0.83021	#N/A	1.28718	#N/A	#N/A	1.46029	1.42276	1.8001	#N/A	0.491746	#N/A	0.840444	#N/A	#N/A	#N/A	#N/A	#N/A	#N/A	#N/A	#N/A	#N/A	#N/A	#N/A	#N/A	#N/A	#N/A	#N/A	#N/A	#N/A	#N/A	1.00732	1.29486	1.1836	#N/A	2.6113	2.67162	1.74948	1.80758	1.39482	#N/A	1.5397	2.55493	30	ENSG00000118849	RARRES1	protein_coding	retinoic acid receptor responder 1 [Source:HGNC Symbol;Acc:HGNC:9867]
USP34	#N/A	#N/A	0.317821	0.329737	0.607956	0.694914	0.703256	0.435229	1.25532	#N/A	0.949357	#N/A	0.355876	0.27931	0.339499	#N/A	#N/A	0.426319	0.476281	1.3556	#N/A	0.441477	0.281579	0.698056	#N/A	#N/A	0.770142	0.712731	0.574817	0.853083	0.306638	#N/A	#N/A	#N/A	#N/A	#N/A	#N/A	#N/A	#N/A	#N/A	#N/A	#N/A	#N/A	#N/A	#N/A	#N/A	#N/A	#N/A	0.352504	#N/A	#N/A	0.303706	#N/A	#N/A	0.680077	0.730002	1.45684	1.1117	0.481404	1.04623	#N/A	#N/A	#N/A	30	ENSG00000115464	USP34	protein_coding	ubiquitin specific peptidase 34 [Source:HGNC Symbol;Acc:HGNC:20066]
OSER1	#N/A	#N/A	2.94122	2.05615	2.60011	2.55403	1.87603	1.21568	2.45965	#N/A	1.38365	#N/A	1.27812	2.90475	1.93091	2.23274	1.39638	2.52893	1.81982	2.01007	1.61063	4.47811	#N/A	2.372	#N/A	#N/A	#N/A	0.994832	#N/A	#N/A	1.44894	#N/A	0.944957	#N/A	#N/A	#N/A	#N/A	#N/A	#N/A	#N/A	#N/A	#N/A	#N/A	#N/A	#N/A	#N/A	#N/A	#N/A	#N/A	#N/A	#N/A	4.47	1.98845	1.25084	3.28298	2.47488	2.88941	4.99421	1.64776	#N/A	#N/A	#N/A	#N/A	30	ENSG00000132823	OSER1	protein_coding	oxidative stress responsive serine rich 1 [Source:HGNC Symbol;Acc:HGNC:16105]
DHCR24	#N/A	#N/A	2.89298	1.36936	1.08164	#N/A	0.522307	1.55795	#N/A	#N/A	0.270517	#N/A	1.14357	6.00677	1.25063	0.991754	0.51722	0.994323	0.467578	0.327011	0.413284	0.443985	#N/A	0.246795	0.530011	#N/A	1.22503	#N/A	0.602806	#N/A	3.0021	#N/A	0.776019	#N/A	#N/A	#N/A	#N/A	#N/A	1.03317	#N/A	#N/A	#N/A	0.829389	#N/A	#N/A	#N/A	#N/A	#N/A	#N/A	1.1688	#N/A	5.06469	2.51147	#N/A	0.47634	0.327334	#N/A	0.652983	#N/A	#N/A	#N/A	#N/A	#N/A	30	ENSG00000116133	DHCR24	protein_coding	24-dehydrocholesterol reductase [Source:HGNC Symbol;Acc:HGNC:2859]
RPS21	#N/A	#N/A	0.0922252	0.0648979	0.0607003	#N/A	#N/A	0.0570243	#N/A	#N/A	#N/A	#N/A	#N/A	0.0926288	0.0681594	0.0734303	0.0339402	0.0658149	#N/A	#N/A	0.0517505	#N/A	#N/A	#N/A	#N/A	#N/A	#N/A	0.0590387	0.059266	#N/A	#N/A	#N/A	#N/A	#N/A	0.074254	#N/A	0.0596811	0.0839687	0.0411888	0.0256018	0.121168	0.0385846	0.123394	0.0384906	0.0357404	0.0137412	0.0771355	0.0637074	#N/A	0.0689779	0.0829511	0.0704059	#N/A	#N/A	0.0582554	#N/A	#N/A	#N/A	0.043641	#N/A	#N/A	#N/A	#N/A	30	ENSG00000171858	RPS21	protein_coding	ribosomal protein S21 [Source:HGNC Symbol;Acc:HGNC:10409]
RBM38-AS1	#N/A	#N/A	3.37852	0.827677	0.45776	0.303038	0.302402	1.0468	0.346008	#N/A	#N/A	#N/A	0.441642	3.50369	1.09829	0.636133	0.303932	0.336693	0.248971	#N/A	0.226621	0.234587	0.515769	#N/A	0.30609	#N/A	0.531182	0.361756	0.288105	#N/A	1.69363	0.122762	0.227866	#N/A	#N/A	#N/A	#N/A	#N/A	#N/A	#N/A	#N/A	#N/A	#N/A	#N/A	#N/A	#N/A	#N/A	#N/A	#N/A	#N/A	#N/A	4.12648	0.704052	0.422278	0.257182	#N/A	#N/A	0.306226	0.221369	#N/A	#N/A	#N/A	#N/A	30	ENSG00000218018	RBM38-AS1	lncRNA	RBM38 antisense RNA 1 [Source:HGNC Symbol;Acc:HGNC:40725]
NDUFB5	#N/A	#N/A	0.219063	0.157382	0.146357	#N/A	0.139595	0.136619	0.180808	#N/A	0.100057	#N/A	0.101752	0.566829	0.201739	0.188719	0.120969	0.186103	#N/A	#N/A	0.140619	#N/A	#N/A	#N/A	#N/A	0.0235877	0.18829	0.175997	0.171939	#N/A	#N/A	#N/A	0.0919436	0.0519332	#N/A	#N/A	#N/A	#N/A	#N/A	#N/A	#N/A	#N/A	#N/A	#N/A	#N/A	#N/A	#N/A	#N/A	#N/A	#N/A	#N/A	0.28208	0.224508	0.125144	0.172039	0.1229	0.139451	0.174347	0.137834	#N/A	#N/A	0.185067	0.162438	30	ENSG00000136521	NDUFB5	protein_coding	NADH:ubiquinone oxidoreductase subunit B5 [Source:HGNC Symbol;Acc:HGNC:7700]
SCIRT	#N/A	#N/A	0.478007	0.353397	0.213659	0.196825	0.152665	0.249178	0.175244	#N/A	#N/A	#N/A	0.191745	0.293226	0.245351	0.297954	0.140577	0.228335	0.149801	#N/A	#N/A	0.168684	#N/A	#N/A	0.17666	#N/A	0.350465	0.194438	0.195342	#N/A	0.244122	#N/A	0.142785	0.0643655	#N/A	#N/A	#N/A	#N/A	#N/A	#N/A	#N/A	#N/A	#N/A	#N/A	#N/A	#N/A	#N/A	#N/A	#N/A	#N/A	0.831204	0.693276	0.22111	0.174544	0.190873	0.12768	#N/A	0.182312	0.151941	#N/A	#N/A	#N/A	#N/A	30	ENSG00000237686	SCIRT	lncRNA	stem cell inhibitory RNA transcript [Source:HGNC Symbol;Acc:HGNC:55341]
CCNB1IP1	#N/A	#N/A	2.37855	1.64136	2.66199	2.3707	2.57085	1.02332	2.73621	#N/A	2.46438	#N/A	1.79326	0.55282	0.659992	#N/A	1.14934	0.606139	0.791287	2.08088	#N/A	#N/A	#N/A	1.78959	#N/A	#N/A	1.45627	1.49894	1.74381	#N/A	#N/A	1.21955	#N/A	#N/A	#N/A	#N/A	#N/A	#N/A	#N/A	#N/A	#N/A	#N/A	#N/A	#N/A	#N/A	#N/A	#N/A	#N/A	#N/A	#N/A	#N/A	1.06201	0.979094	#N/A	1.84141	2.7101	2.75295	2.03172	1.7236	1.44578	#N/A	2.3899	3.10125	30	ENSG00000100814	CCNB1IP1	protein_coding	cyclin B1 interacting protein 1 [Source:HGNC Symbol;Acc:HGNC:19437]
HADHA	#N/A	#N/A	2.23221	1.45156	2.1475	2.03806	4.30586	1.15502	1.95775	#N/A	2.10253	#N/A	0.888588	1.10932	1.10907	0.756189	1.01949	1.71076	1.66326	2.8016	0.933973	2.34633	#N/A	#N/A	#N/A	#N/A	#N/A	1.17943	#N/A	#N/A	0.717363	#N/A	#N/A	#N/A	#N/A	#N/A	#N/A	#N/A	#N/A	#N/A	#N/A	#N/A	#N/A	#N/A	#N/A	#N/A	#N/A	#N/A	#N/A	#N/A	#N/A	1.44544	0.909447	1.72527	2.00501	#N/A	1.68754	3.18478	1.34635	2.74606	#N/A	2.16318	2.25184	30	ENSG00000084754	HADHA	protein_coding	hydroxyacyl-CoA dehydrogenase trifunctional multienzyme complex subunit alpha [Source:HGNC Symbol;Acc:HGNC:4801]
ARGFX	#N/A	#N/A	1.97488	0.652877	0.599946	0.413416	0.291711	0.801373	0.357515	#N/A	0.165741	#N/A	#N/A	3.01375	1.03241	0.84667	0.339799	#N/A	#N/A	#N/A	#N/A	0.322883	0.644753	0.154004	0.370606	#N/A	0.654185	0.372029	0.389481	#N/A	1.71807	#N/A	0.400286	0.12487	#N/A	#N/A	#N/A	#N/A	#N/A	#N/A	#N/A	#N/A	#N/A	#N/A	#N/A	#N/A	#N/A	#N/A	#N/A	#N/A	#N/A	4.26954	0.495523	0.324104	0.317763	0.258366	#N/A	0.388573	0.273841	#N/A	#N/A	0.308897	#N/A	30	ENSG00000186103	ARGFX	protein_coding	arginine-fifty homeobox [Source:HGNC Symbol;Acc:HGNC:30146]
#260788	#N/A	#N/A	#N/A	1.84121	#N/A	#N/A	#N/A	1.52878	1.11472	#N/A	#N/A	#N/A	2.08538	4.35773	3.68558	5.1622	2.64511	4.72365	2.15402	0.976368	1.26263	1.26542	#N/A	0.565746	1.92985	#N/A	3.51485	2.64693	2.69716	#N/A	2.05553	#N/A	3.23454	#N/A	#N/A	#N/A	#N/A	#N/A	#N/A	#N/A	#N/A	#N/A	#N/A	#N/A	#N/A	#N/A	#N/A	#N/A	#N/A	#N/A	#N/A	8.3422	2.40864	2.64924	2.26127	1.22843	#N/A	1.43237	1.67607	0.543271	#N/A	1.39896	0.921665	30	ENSG00000260788		lncRNA	novel transcript, antisense to CDH13
TRIM13	#N/A	#N/A	0.431895	#N/A	0.667223	0.97258	#N/A	0.614436	1.97723	#N/A	2.25284	#N/A	0.519845	0.409037	1.06349	0.758375	#N/A	0.628778	0.872156	2.06513	0.743778	#N/A	#N/A	1.46135	0.62796	#N/A	0.428699	#N/A	#N/A	1.24643	0.562913	#N/A	0.502139	#N/A	#N/A	#N/A	#N/A	#N/A	#N/A	#N/A	#N/A	#N/A	#N/A	#N/A	#N/A	#N/A	#N/A	#N/A	0.630657	#N/A	#N/A	0.37871	0.44584	0.871188	0.82195	0.828657	1.86312	1.08974	0.897486	#N/A	#N/A	#N/A	1.01959	30	ENSG00000204977	TRIM13	protein_coding	tripartite motif containing 13 [Source:HGNC Symbol;Acc:HGNC:9976]
DNAJC15	#N/A	#N/A	1.66297	0.608743	1.14155	2.30857	2.43304	0.720639	2.92941	#N/A	2.08792	#N/A	0.991566	0.958183	1.29255	0.841199	#N/A	#N/A	0.861926	4.0575	#N/A	1.70861	#N/A	1.26369	1.21623	#N/A	#N/A	#N/A	#N/A	#N/A	1.00899	#N/A	1.16434	#N/A	#N/A	#N/A	#N/A	#N/A	#N/A	#N/A	#N/A	#N/A	#N/A	#N/A	#N/A	#N/A	#N/A	#N/A	#N/A	#N/A	#N/A	1.43633	0.990859	1.32275	1.4198	1.70701	3.14557	4.13893	1.16767	2.53201	#N/A	1.1892	1.05937	30	ENSG00000120675	DNAJC15	protein_coding	DnaJ heat shock protein family (Hsp40) member C15 [Source:HGNC Symbol;Acc:HGNC:20325]
PKN2-AS1	#N/A	#N/A	0.87026	1.7425	0.948602	1.80255	1.66391	1.03312	1.25769	#N/A	1.49194	#N/A	#N/A	1.49412	2.39051	1.57769	1.72294	0.98759	#N/A	#N/A	1.27122	#N/A	#N/A	#N/A	2.16293	#N/A	1.42054	1.26602	#N/A	#N/A	#N/A	#N/A	#N/A	#N/A	0.694698	#N/A	#N/A	1.15026	#N/A	0.690746	1.05134	0.842802	#N/A	#N/A	#N/A	#N/A	#N/A	#N/A	#N/A	#N/A	1.20657	2.56955	2.03243	1.88767	2.64083	1.86174	1.16819	3.41067	#N/A	#N/A	#N/A	#N/A	#N/A	30	ENSG00000237505	PKN2-AS1	lncRNA	PKN2 antisense RNA 1 [Source:HGNC Symbol;Acc:HGNC:50597]
#234913	#N/A	#N/A	4.24484	1.19885	0.697333	0.566873	0.457143	1.25867	0.495297	#N/A	#N/A	#N/A	0.899472	4.98096	1.18499	2.06545	0.556783	0.678525	0.437326	#N/A	0.414055	0.394677	#N/A	0.207686	0.526681	#N/A	0.857018	0.498949	0.512463	#N/A	3.97014	0.221165	0.661	#N/A	#N/A	#N/A	#N/A	#N/A	#N/A	#N/A	#N/A	#N/A	#N/A	#N/A	#N/A	#N/A	#N/A	#N/A	#N/A	#N/A	#N/A	4.42239	1.02815	#N/A	0.445374	0.382634	#N/A	0.53941	#N/A	#N/A	#N/A	0.385048	#N/A	30	ENSG00000234913		lncRNA	novel transcript
ALDH4A1	#N/A	#N/A	3.98938	1.60284	1.06199	0.905829	0.670883	1.85513	#N/A	#N/A	0.403398	#N/A	1.0742	6.00558	4.08374	3.35023	0.498638	1.06093	0.521559	#N/A	0.50907	0.690781	#N/A	0.354936	0.668239	#N/A	1.06628	#N/A	0.869266	#N/A	3.89804	#N/A	0.79577	#N/A	#N/A	#N/A	#N/A	#N/A	#N/A	#N/A	#N/A	#N/A	#N/A	#N/A	#N/A	#N/A	#N/A	#N/A	#N/A	#N/A	#N/A	3.86663	1.90789	0.809866	0.636563	0.556804	#N/A	0.749635	0.529103	#N/A	#N/A	0.701032	#N/A	30	ENSG00000159423	ALDH4A1	protein_coding	aldehyde dehydrogenase 4 family member A1 [Source:HGNC Symbol;Acc:HGNC:406]
LINC00964	#N/A	#N/A	0.860248	#N/A	0.173519	#N/A	#N/A	0.189215	#N/A	#N/A	0.0945407	#N/A	#N/A	0.606498	0.320619	#N/A	0.0911109	#N/A	#N/A	#N/A	#N/A	0.143754	#N/A	#N/A	#N/A	#N/A	0.190872	#N/A	#N/A	#N/A	0.222315	#N/A	0.12295	#N/A	1.02016	#N/A	0.545713	1.72425	1.77952	2.14957	2.2199	0.247729	1.59164	0.674182	0.204888	#N/A	1.57309	1.12176	#N/A	1.41679	1.46061	0.74967	#N/A	0.148947	0.176017	#N/A	0.130201	#N/A	0.143167	#N/A	#N/A	#N/A	#N/A	30	ENSG00000249816	LINC00964	lncRNA	long intergenic non-protein coding RNA 964 [Source:HGNC Symbol;Acc:HGNC:27226]
RGP1	#N/A	#N/A	#N/A	#N/A	#N/A	#N/A	1.22871	1.06035	#N/A	#N/A	1.36208	0.145067	#N/A	1.33544	0.931969	1.97646	1.60571	1.8115	0.926955	1.60443	2.19175	#N/A	0.862338	#N/A	#N/A	#N/A	#N/A	#N/A	#N/A	#N/A	0.608263	#N/A	#N/A	#N/A	#N/A	#N/A	1.38283	0.846532	1.12977	0.67704	#N/A	#N/A	0.739551	#N/A	0.790169	#N/A	0.933665	0.834009	#N/A	1.10261	#N/A	1.33594	1.05419	1.65395	1.84832	1.52013	#N/A	2.4299	#N/A	0.98688	#N/A	#N/A	#N/A	30	ENSG00000107185	RGP1	protein_coding	RGP1 homolog, RAB6A GEF complex partner 1 [Source:HGNC Symbol;Acc:HGNC:21965]
SPAG7	#N/A	#N/A	5.12524	1.34433	1.09365	1.25356	0.589964	1.15353	1.0091	#N/A	0.420147	#N/A	1.2953	2.51555	1.99409	1.41752	0.714808	1.47784	0.495362	0.466893	#N/A	0.837284	#N/A	0.350399	#N/A	#N/A	1.68441	0.894953	0.881704	#N/A	1.92708	#N/A	#N/A	#N/A	#N/A	#N/A	#N/A	#N/A	#N/A	#N/A	#N/A	#N/A	#N/A	#N/A	#N/A	#N/A	#N/A	#N/A	#N/A	#N/A	#N/A	2.43539	1.25741	1.01506	1.18856	0.526749	#N/A	0.687323	#N/A	#N/A	#N/A	1.24493	0.874546	30	ENSG00000091640	SPAG7	protein_coding	sperm associated antigen 7 [Source:HGNC Symbol;Acc:HGNC:11216]
#264490	#N/A	#N/A	3.47585	0.538625	0.363852	0.31988	#N/A	0.603845	#N/A	#N/A	#N/A	#N/A	0.470165	0.791259	0.890419	0.637436	0.21978	0.495431	0.266548	0.225629	0.24667	0.217505	#N/A	#N/A	0.306314	#N/A	0.5511	0.292362	0.393588	#N/A	0.94207	0.133241	0.407462	#N/A	#N/A	#N/A	#N/A	#N/A	#N/A	#N/A	#N/A	#N/A	#N/A	#N/A	#N/A	#N/A	#N/A	#N/A	#N/A	#N/A	#N/A	1.30908	0.619019	0.356087	0.269418	0.195362	#N/A	0.283878	0.238055	#N/A	#N/A	0.217453	#N/A	30	ENSG00000264490		lncRNA	novel transcript
FREM2-AS1	#N/A	#N/A	1.69428	0.352907	0.199371	0.212265	#N/A	0.252715	0.146298	#N/A	#N/A	#N/A	0.208353	0.332893	0.34092	0.322205	0.145925	0.213979	#N/A	#N/A	#N/A	0.162903	0.204915	0.110403	#N/A	#N/A	0.277739	0.213196	0.197502	#N/A	0.27678	#N/A	0.17853	0.0605012	#N/A	#N/A	#N/A	#N/A	#N/A	#N/A	#N/A	#N/A	#N/A	#N/A	#N/A	#N/A	#N/A	#N/A	#N/A	#N/A	#N/A	0.483307	0.280873	0.163053	0.180882	0.120067	#N/A	0.15729	0.148407	#N/A	#N/A	0.151665	0.126911	30	ENSG00000225350	FREM2-AS1	lncRNA	FREM2 antisense RNA 1 [Source:HGNC Symbol;Acc:HGNC:39964]
FAN1#198690	#N/A	#N/A	1.12971	0.652192	0.885383	1.77202	1.25497	0.710651	1.7904	#N/A	1.87541	#N/A	0.690722	0.787536	0.606845	0.992741	#N/A	1.01474	0.925095	2.60471	#N/A	1.34227	#N/A	1.64755	0.901717	#N/A	0.979607	#N/A	#N/A	#N/A	0.509681	#N/A	#N/A	#N/A	#N/A	#N/A	#N/A	#N/A	#N/A	#N/A	#N/A	#N/A	#N/A	#N/A	#N/A	#N/A	#N/A	#N/A	#N/A	#N/A	#N/A	1.03401	0.707725	1.12282	2.20855	2.98996	2.33216	2.38411	1.31278	1.43968	0.653202	#N/A	#N/A	30	ENSG00000198690	FAN1	protein_coding	FANCD2 and FANCI associated nuclease 1 [Source:HGNC Symbol;Acc:HGNC:29170]
SEC11A	#N/A	#N/A	0.991614	0.601854	1.0064	1.16706	0.949769	0.560151	1.81574	#N/A	2.44988	#N/A	0.811896	0.91822	0.492258	0.759663	1.52848	1.45054	#N/A	1.72737	0.933166	1.39623	#N/A	0.929224	1.24415	#N/A	#N/A	#N/A	#N/A	#N/A	0.644445	#N/A	0.661637	#N/A	#N/A	#N/A	#N/A	#N/A	#N/A	#N/A	#N/A	#N/A	#N/A	#N/A	#N/A	#N/A	#N/A	#N/A	#N/A	#N/A	#N/A	2.20078	1.09926	1.71427	2.74998	1.9669	3.67088	3.6097	1.46268	1.19787	#N/A	#N/A	#N/A	30	ENSG00000140612	SEC11A	protein_coding	SEC11 homolog A, signal peptidase complex subunit [Source:HGNC Symbol;Acc:HGNC:17718]
#266578	#N/A	#N/A	0.0421625	#N/A	#N/A	0.0916815	#N/A	0.0874313	#N/A	#N/A	#N/A	#N/A	#N/A	0.112206	0.113724	#N/A	#N/A	0.0893772	#N/A	#N/A	#N/A	#N/A	0.0455615	#N/A	#N/A	#N/A	0.0938361	#N/A	0.0758747	#N/A	0.0337898	#N/A	0.0631512	#N/A	0.0971588	#N/A	0.0464847	0.0573544	0.0605108	0.0668614	0.134882	0.0454346	0.136439	0.0371985	0.0430165	0.0195957	0.127789	0.0535759	#N/A	0.049632	0.113465	0.061267	0.101027	#N/A	0.080296	#N/A	#N/A	#N/A	#N/A	#N/A	#N/A	0.0672489	#N/A	30	ENSG00000266578		lncRNA	novel transcript
MS4A8	#N/A	#N/A	3.06127	0.54354	0.496216	0.411071	#N/A	0.948959	#N/A	#N/A	#N/A	#N/A	0.741982	5.1007	0.68073	0.625878	0.280618	0.496838	0.314831	#N/A	0.310786	0.267085	0.520021	#N/A	0.385725	#N/A	0.492421	0.391271	#N/A	#N/A	2.5156	#N/A	0.381136	#N/A	#N/A	#N/A	#N/A	#N/A	0.924276	#N/A	#N/A	#N/A	1.1835	#N/A	0.922133	#N/A	#N/A	#N/A	#N/A	1.67662	#N/A	5.2652	0.959211	0.335988	0.329761	#N/A	#N/A	0.335305	0.288139	#N/A	#N/A	#N/A	#N/A	30	ENSG00000166959	MS4A8	protein_coding	membrane spanning 4-domains A8 [Source:HGNC Symbol;Acc:HGNC:13380]
TSTD1	#N/A	#N/A	0.19743	0.12673	0.157091	0.147446	0.110066	0.121779	#N/A	#N/A	#N/A	#N/A	0.0996445	0.202267	0.153534	0.126452	#N/A	#N/A	#N/A	#N/A	0.133087	#N/A	#N/A	#N/A	#N/A	#N/A	#N/A	#N/A	#N/A	#N/A	#N/A	#N/A	#N/A	#N/A	0.675796	#N/A	0.386671	0.818439	0.541958	0.284957	2.69467	0.0681257	1.92688	#N/A	0.137843	#N/A	0.553816	0.713445	0.115084	0.534329	1.08244	0.15793	0.124048	0.120508	0.142103	#N/A	#N/A	#N/A	0.110609	#N/A	#N/A	#N/A	#N/A	30	ENSG00000215845	TSTD1	protein_coding	thiosulfate sulfurtransferase like domain containing 1 [Source:HGNC Symbol;Acc:HGNC:35410]
ZNF41	#N/A	#N/A	1.14483	0.950305	1.32193	1.47222	1.24009	0.579203	2.18232	#N/A	2.07603	#N/A	1.09012	1.3111	0.773929	0.96778	0.995595	1.48009	2.19242	2.19371	#N/A	1.07409	#N/A	2.39161	1.04214	#N/A	#N/A	#N/A	#N/A	#N/A	0.7744	1.00593	0.878549	#N/A	#N/A	#N/A	#N/A	#N/A	#N/A	#N/A	#N/A	#N/A	#N/A	#N/A	#N/A	#N/A	#N/A	#N/A	#N/A	#N/A	#N/A	1.05316	0.955262	1.12909	2.28034	1.90385	1.8338	5.07345	1.40086	#N/A	#N/A	#N/A	#N/A	30	ENSG00000147124	ZNF41	protein_coding	zinc finger protein 41 [Source:HGNC Symbol;Acc:HGNC:13107]
ZNF671	#N/A	#N/A	0.952429	2.0779	3.18729	2.07512	1.3383	1.12865	2.48652	#N/A	#N/A	#N/A	1.03858	2.47393	2.07949	3.54079	1.98834	2.1957	2.10982	0.996215	1.29934	#N/A	1.34814	#N/A	1.51281	0.203495	#N/A	1.99274	#N/A	#N/A	2.21505	#N/A	2.48148	0.800589	#N/A	#N/A	#N/A	#N/A	#N/A	#N/A	#N/A	#N/A	#N/A	#N/A	#N/A	#N/A	#N/A	#N/A	#N/A	#N/A	#N/A	2.40675	0.952196	1.24618	1.82632	#N/A	#N/A	2.53759	2.48698	0.686137	#N/A	#N/A	#N/A	30	ENSG00000083814	ZNF671	protein_coding	zinc finger protein 671 [Source:HGNC Symbol;Acc:HGNC:26279]
PCYT1A	#N/A	#N/A	0.545478	0.75554	0.69098	0.985796	1.01678	0.509593	1.29175	#N/A	1.14665	#N/A	0.756694	0.85603	0.718086	0.65489	#N/A	0.696527	1.00043	2.26884	0.971179	1.88893	#N/A	1.15896	0.915729	#N/A	#N/A	#N/A	#N/A	#N/A	0.99972	#N/A	1.05535	#N/A	#N/A	#N/A	#N/A	#N/A	#N/A	#N/A	#N/A	#N/A	#N/A	#N/A	#N/A	#N/A	#N/A	#N/A	#N/A	#N/A	#N/A	0.766687	0.479994	1.04514	1.28344	1.55114	1.96226	2.19398	0.853172	1.23162	#N/A	#N/A	#N/A	30	ENSG00000161217	PCYT1A	protein_coding	phosphate cytidylyltransferase 1A, choline [Source:HGNC Symbol;Acc:HGNC:8754]
FABP3	#N/A	#N/A	0.1637	0.121712	0.136622	0.11822	0.0905114	0.0857144	0.0983412	#N/A	#N/A	#N/A	0.0795029	0.182908	0.147452	0.149026	0.0967436	0.146887	0.0922817	#N/A	0.0883747	0.0931555	#N/A	#N/A	0.113766	#N/A	0.148585	0.137521	0.137965	#N/A	0.140243	#N/A	0.0922891	#N/A	#N/A	#N/A	#N/A	#N/A	#N/A	#N/A	#N/A	#N/A	#N/A	#N/A	#N/A	#N/A	#N/A	#N/A	#N/A	#N/A	#N/A	0.184779	0.14496	0.092244	0.113895	#N/A	#N/A	0.0947902	0.0908999	#N/A	#N/A	0.123854	0.101292	30	ENSG00000121769	FABP3	protein_coding	fatty acid binding protein 3 [Source:HGNC Symbol;Acc:HGNC:3557]
TMEM132D	#N/A	#N/A	#N/A	#N/A	#N/A	0.231617	#N/A	0.409084	#N/A	#N/A	#N/A	#N/A	#N/A	1.45043	0.730379	0.563564	0.251814	0.354961	#N/A	#N/A	0.165259	0.159187	0.255431	#N/A	0.176961	#N/A	#N/A	0.231856	0.208659	#N/A	#N/A	#N/A	0.222714	#N/A	2.36943	#N/A	#N/A	1.36373	1.24661	1.33963	2.09964	0.922375	1.72256	0.814958	0.572776	#N/A	1.58869	1.45902	#N/A	1.51894	2.19897	0.841716	#N/A	#N/A	0.199677	#N/A	#N/A	#N/A	0.154138	#N/A	#N/A	#N/A	#N/A	30	ENSG00000151952	TMEM132D	protein_coding	transmembrane protein 132D [Source:HGNC Symbol;Acc:HGNC:29411]
ILRUN	#N/A	#N/A	0.358373	#N/A	0.568867	0.655293	0.561304	#N/A	1.58207	#N/A	1.36331	#N/A	0.726024	1.24246	1.11278	0.994436	0.938598	1.30921	1.10725	2.99773	1.20246	2.16201	0.419695	1.24128	1.19318	#N/A	#N/A	0.551913	#N/A	#N/A	0.531655	#N/A	#N/A	#N/A	#N/A	#N/A	#N/A	#N/A	#N/A	#N/A	#N/A	#N/A	#N/A	#N/A	#N/A	#N/A	#N/A	#N/A	#N/A	#N/A	#N/A	0.825164	0.528692	1.03267	1.55575	1.13817	1.9409	2.7564	1.57766	1.78507	#N/A	#N/A	#N/A	30	ENSG00000196821	ILRUN	protein_coding	inflammation and lipid regulator with UBA-like and NBR1-like domains [Source:HGNC Symbol;Acc:HGNC:21215]
ST6GALNAC2	#N/A	#N/A	2.75848	#N/A	3.20393	3.00471	1.37443	#N/A	1.80147	#N/A	#N/A	#N/A	#N/A	4.5463	3.86357	3.22243	0.910947	4.15726	1.14892	0.718587	0.98251	0.988917	#N/A	0.51591	1.63056	#N/A	1.43026	1.26861	1.71152	#N/A	0.797856	#N/A	#N/A	#N/A	#N/A	#N/A	#N/A	#N/A	#N/A	#N/A	#N/A	#N/A	#N/A	#N/A	#N/A	#N/A	#N/A	#N/A	#N/A	#N/A	#N/A	3.87026	2.46187	1.50655	1.54933	0.979415	0.588566	1.32027	1.04881	#N/A	#N/A	1.13721	0.890357	30	ENSG00000070731	ST6GALNAC2	protein_coding	ST6 N-acetylgalactosaminide alpha-2,6-sialyltransferase 2 [Source:HGNC Symbol;Acc:HGNC:10867]
RAB11FIP1	#N/A	#N/A	2.87363	2.28583	3.08476	3.0576	3.04609	#N/A	2.62528	#N/A	4.19971	#N/A	#N/A	2.95516	3.94012	2.6674	1.49774	2.26589	2.56262	3.42561	2.00958	1.81107	0.914384	1.624	1.43171	#N/A	#N/A	#N/A	#N/A	#N/A	0.999884	#N/A	0.900041	#N/A	#N/A	#N/A	#N/A	#N/A	#N/A	#N/A	#N/A	0.604744	#N/A	#N/A	#N/A	#N/A	#N/A	#N/A	#N/A	#N/A	0.51215	2.26028	#N/A	2.01767	1.68808	1.26238	2.75691	2.41434	1.49354	#N/A	#N/A	#N/A	#N/A	30	ENSG00000156675	RAB11FIP1	protein_coding	RAB11 family interacting protein 1 [Source:HGNC Symbol;Acc:HGNC:30265]
SRSF4	#N/A	#N/A	#N/A	#N/A	#N/A	0.384439	0.568688	#N/A	0.696511	#N/A	0.989404	#N/A	#N/A	0.532519	0.503038	0.543841	0.669423	0.433441	#N/A	2.3097	0.596988	0.848155	0.35538	1.2638	0.698043	#N/A	0.696753	1.0138	0.618358	#N/A	0.626029	0.664195	0.385805	0.6608	#N/A	#N/A	#N/A	#N/A	#N/A	#N/A	#N/A	#N/A	#N/A	#N/A	#N/A	#N/A	#N/A	#N/A	#N/A	#N/A	#N/A	0.289443	#N/A	#N/A	0.513887	0.563161	1.84243	0.945349	0.446298	1.25962	#N/A	0.583081	#N/A	30	ENSG00000116350	SRSF4	protein_coding	serine and arginine rich splicing factor 4 [Source:HGNC Symbol;Acc:HGNC:10786]
CHKA	#N/A	#N/A	0.338275	0.77198	#N/A	0.982652	#N/A	#N/A	#N/A	#N/A	1.15382	#N/A	0.525235	2.72488	1.71695	2.42843	0.913803	2.56679	2.42252	5.51354	1.52474	2.38687	0.521838	2.02793	1.41154	#N/A	#N/A	#N/A	#N/A	#N/A	0.601776	#N/A	0.741617	#N/A	#N/A	#N/A	#N/A	#N/A	#N/A	#N/A	#N/A	#N/A	#N/A	#N/A	#N/A	#N/A	#N/A	#N/A	#N/A	#N/A	#N/A	2.38348	1.06334	1.30782	4.45136	2.92842	2.5331	3.42563	2.00706	1.28266	#N/A	2.62003	1.56934	30	ENSG00000110721	CHKA	protein_coding	choline kinase alpha [Source:HGNC Symbol;Acc:HGNC:1937]
CCDC3	#N/A	#N/A	1.436	#N/A	2.815	1.34624	2.38648	#N/A	#N/A	#N/A	0.976618	#N/A	#N/A	#N/A	1.43496	#N/A	#N/A	2.47364	#N/A	0.775442	2.68808	#N/A	#N/A	#N/A	#N/A	#N/A	1.69117	1.99646	6.20348	#N/A	#N/A	#N/A	#N/A	#N/A	5.93409	4.05688	4.06155	5.11602	4.35097	3.63909	5.04919	5.53221	5.67048	4.46995	5.17574	4.01427	5.08649	4.60934	#N/A	4.92396	5.30746	#N/A	#N/A	#N/A	#N/A	#N/A	#N/A	#N/A	#N/A	#N/A	#N/A	2.99283	2.92095	30	ENSG00000151468	CCDC3	protein_coding	coiled-coil domain containing 3 [Source:HGNC Symbol;Acc:HGNC:23813]
TNFRSF11B	#N/A	#N/A	0.171299	#N/A	0.130055	0.132247	0.0989631	#N/A	#N/A	#N/A	#N/A	#N/A	0.0575064	0.200817	#N/A	0.159473	0.101066	0.141095	#N/A	#N/A	#N/A	#N/A	#N/A	#N/A	#N/A	#N/A	0.141701	0.123474	#N/A	#N/A	0.170845	#N/A	0.0915203	#N/A	0.160975	#N/A	0.114815	0.16817	0.145165	0.15572	0.249464	0.0787305	0.241104	#N/A	0.0793906	#N/A	0.142314	0.138856	#N/A	0.117199	0.166138	0.175803	0.136791	#N/A	0.127227	#N/A	#N/A	#N/A	#N/A	#N/A	#N/A	0.124907	#N/A	30	ENSG00000164761	TNFRSF11B	protein_coding	TNF receptor superfamily member 11b [Source:HGNC Symbol;Acc:HGNC:11909]
MOXD1	#N/A	#N/A	0.0280185	0.0118775	0.0512773	0.0251822	0.035605	#N/A	#N/A	#N/A	#N/A	#N/A	#N/A	#N/A	#N/A	#N/A	#N/A	0.00586023	#N/A	#N/A	#N/A	#N/A	#N/A	#N/A	#N/A	#N/A	0.087348	0.0461491	0.0808016	#N/A	#N/A	#N/A	#N/A	#N/A	0.0965433	#N/A	0.0485334	0.0751906	0.0496503	0.0899081	0.0946315	0.0404475	0.108255	0.035248	0.0373262	0.0184994	0.0509537	0.083093	#N/A	0.0886768	0.0898133	#N/A	0.0164055	0.0646997	#N/A	#N/A	#N/A	#N/A	0.0622723	0.0555073	#N/A	0.0341011	0.0668542	30	ENSG00000079931	MOXD1	protein_coding	monooxygenase DBH like 1 [Source:HGNC Symbol;Acc:HGNC:21063]
GLDC	#N/A	#N/A	0.56595	0.314588	0.188251	0.176693	0.122525	#N/A	#N/A	#N/A	#N/A	#N/A	#N/A	0.608832	0.342803	0.190406	0.11378	0.203116	0.143531	#N/A	0.135492	0.140695	#N/A	#N/A	#N/A	#N/A	0.15742	0.163122	0.166862	#N/A	#N/A	#N/A	#N/A	#N/A	#N/A	#N/A	#N/A	#N/A	1.09145	#N/A	#N/A	#N/A	2.31399	0.520782	0.268793	#N/A	1.94084	0.942993	#N/A	1.41553	#N/A	0.525125	0.221051	0.15033	0.169559	#N/A	#N/A	0.150987	0.132696	#N/A	#N/A	0.126598	#N/A	30	ENSG00000178445	GLDC	protein_coding	glycine decarboxylase [Source:HGNC Symbol;Acc:HGNC:4313]
DEUP1	#N/A	#N/A	#N/A	1.20651	#N/A	#N/A	#N/A	#N/A	#N/A	#N/A	#N/A	#N/A	#N/A	#N/A	1.41508	#N/A	0.700549	#N/A	#N/A	#N/A	#N/A	#N/A	#N/A	0.488325	#N/A	0.100896	1.71716	#N/A	#N/A	#N/A	1.73794	#N/A	1.02712	#N/A	1.97296	#N/A	3.05019	1.88516	3.33199	2.32795	1.99156	2.35319	2.46191	1.32959	1.71305	0.308145	2.0823	2.26684	#N/A	2.19252	1.92215	2.16765	1.65029	0.817282	#N/A	#N/A	0.443054	#N/A	#N/A	0.426338	#N/A	0.991643	0.68735	30	ENSG00000165325	DEUP1	protein_coding	deuterosome assembly protein 1 [Source:HGNC Symbol;Acc:HGNC:26344]
SCARB1	#N/A	#N/A	#N/A	0.867081	#N/A	#N/A	#N/A	#N/A	#N/A	#N/A	#N/A	#N/A	#N/A	1.12906	1.78884	1.09007	#N/A	1.33264	1.10524	1.19398	1.99644	2.60792	#N/A	1.97077	#N/A	#N/A	#N/A	#N/A	#N/A	1.50071	#N/A	#N/A	#N/A	#N/A	0.59665	#N/A	#N/A	#N/A	0.647782	0.625685	0.53778	0.569332	0.748196	0.653579	#N/A	#N/A	0.696165	0.637743	#N/A	0.74896	0.810723	1.21116	1.23708	#N/A	1.37909	1.65227	1.992	1.32268	#N/A	#N/A	#N/A	2.14333	1.86387	30	ENSG00000073060	SCARB1	protein_coding	scavenger receptor class B member 1 [Source:HGNC Symbol;Acc:HGNC:1664]
SPINK5	#N/A	#N/A	#N/A	0.143015	#N/A	#N/A	#N/A	#N/A	#N/A	#N/A	#N/A	#N/A	#N/A	0.320313	0.193896	0.168386	#N/A	0.196384	0.156549	#N/A	#N/A	0.136802	#N/A	#N/A	#N/A	#N/A	0.201051	0.171529	0.177765	#N/A	0.226502	#N/A	#N/A	0.0548526	0.899622	#N/A	0.768062	0.714164	1.29766	0.885788	0.810796	0.188947	1.40036	0.205932	0.129692	#N/A	1.3278	0.840604	#N/A	1.13367	0.713965	0.530399	0.133053	#N/A	#N/A	0.109218	#N/A	#N/A	#N/A	#N/A	0.044358	#N/A	#N/A	30	ENSG00000133710	SPINK5	protein_coding	serine peptidase inhibitor Kazal type 5 [Source:HGNC Symbol;Acc:HGNC:15464]
SYT1	#N/A	#N/A	#N/A	#N/A	0.850553	#N/A	#N/A	#N/A	#N/A	#N/A	#N/A	#N/A	#N/A	2.4997	1.40199	0.881386	#N/A	1.50432	0.828691	0.597089	0.779224	#N/A	#N/A	#N/A	#N/A	#N/A	#N/A	#N/A	0.121958	#N/A	1.56605	0.368069	1.38645	0.257785	6.02751	0.116711	3.41587	6.11735	3.71676	4.73086	6.99922	6.44827	4.67615	4.15981	4.26567	0.275282	4.10814	5.32789	#N/A	4.75877	6.61984	0.883072	#N/A	#N/A	#N/A	#N/A	#N/A	#N/A	#N/A	#N/A	#N/A	#N/A	#N/A	30	ENSG00000067715	SYT1	protein_coding	synaptotagmin 1 [Source:HGNC Symbol;Acc:HGNC:11509]
SEPTIN9#184640	#N/A	#N/A	#N/A	#N/A	#N/A	#N/A	#N/A	#N/A	#N/A	#N/A	#N/A	#N/A	#N/A	3.73492	2.47898	2.76428	0.760139	4.17263	4.17469	2.84088	3.06638	2.69215	1.17836	3.29368	#N/A	#N/A	0.633187	1.03625	#N/A	#N/A	0.852657	#N/A	0.819844	0.818015	0.293088	#N/A	0.306546	0.335917	0.581498	0.445172	0.410178	0.624946	0.45699	#N/A	0.472167	#N/A	0.274921	0.369325	0.887426	0.495312	0.802275	#N/A	#N/A	#N/A	#N/A	#N/A	#N/A	#N/A	#N/A	#N/A	#N/A	#N/A	#N/A	30	ENSG00000184640	SEPTIN9	protein_coding	septin 9 [Source:HGNC Symbol;Acc:HGNC:7323]
WNK1	#N/A	#N/A	#N/A	#N/A	#N/A	#N/A	#N/A	#N/A	#N/A	#N/A	#N/A	#N/A	#N/A	1.09353	0.489628	0.718103	0.876446	0.996358	1.47758	2.01392	0.924542	1.73572	0.485629	1.55886	0.643386	#N/A	#N/A	#N/A	#N/A	#N/A	0.98646	#N/A	0.795405	0.483845	#N/A	#N/A	0.225552	#N/A	0.364067	#N/A	#N/A	#N/A	#N/A	#N/A	#N/A	#N/A	#N/A	#N/A	0.8802	0.29907	#N/A	1.06092	0.79127	1.04808	1.71826	1.85364	2.96697	2.72245	0.570687	1.9903	0.415639	#N/A	0.584602	30	ENSG00000060237	WNK1	protein_coding	WNK lysine deficient protein kinase 1 [Source:HGNC Symbol;Acc:HGNC:14540]
PALM2AKAP2	#N/A	#N/A	#N/A	#N/A	#N/A	#N/A	#N/A	#N/A	#N/A	#N/A	#N/A	#N/A	#N/A	2.06564	1.51817	1.4548	#N/A	2.3069	2.49833	2.41854	2.29062	1.13241	1.16112	1.70824	#N/A	#N/A	2.37612	#N/A	#N/A	#N/A	#N/A	#N/A	#N/A	#N/A	5.65424	4.95897	4.72357	5.85401	4.94027	5.3413	5.62248	3.69764	6.11111	4.4333	5.37831	4.74785	4.90464	6.18816	1.87538	5.63877	4.72395	#N/A	#N/A	#N/A	#N/A	#N/A	#N/A	#N/A	#N/A	#N/A	#N/A	1.49365	1.95925	30	ENSG00000157654	PALM2AKAP2	protein_coding	PALM2 and AKAP2 fusion [Source:HGNC Symbol;Acc:HGNC:33529]
LSR	#N/A	#N/A	#N/A	#N/A	#N/A	#N/A	#N/A	#N/A	#N/A	#N/A	#N/A	#N/A	#N/A	3.40345	4.16747	1.72899	1.15394	3.62543	1.11761	0.650019	#N/A	1.14786	2.57515	0.47344	#N/A	#N/A	2.50829	#N/A	#N/A	#N/A	2.28695	#N/A	1.92364	#N/A	2.60506	0.120372	2.69224	3.12652	2.90104	3.18362	3.85591	2.99364	2.98278	3.18103	2.93267	1.8375	2.86895	3.14095	#N/A	2.7602	2.99799	1.84132	#N/A	#N/A	#N/A	#N/A	#N/A	#N/A	#N/A	#N/A	#N/A	#N/A	#N/A	30	ENSG00000105699	LSR	protein_coding	lipolysis stimulated lipoprotein receptor [Source:HGNC Symbol;Acc:HGNC:29572]
SEMA3G	#N/A	#N/A	#N/A	#N/A	#N/A	#N/A	#N/A	#N/A	#N/A	#N/A	#N/A	#N/A	#N/A	5.78008	3.23954	3.77242	#N/A	3.34023	1.20324	0.705755	0.912525	1.12877	0.978132	0.52981	#N/A	#N/A	3.36131	1.58797	#N/A	#N/A	3.09365	0.473536	1.9451	#N/A	1.55183	#N/A	1.59135	1.38031	2.4272	1.5062	1.06985	#N/A	4.39119	2.57471	1.98649	#N/A	3.3106	2.08272	#N/A	4.66289	1.30069	1.9367	#N/A	#N/A	#N/A	#N/A	#N/A	#N/A	#N/A	#N/A	#N/A	#N/A	0.801651	30	ENSG00000010319	SEMA3G	protein_coding	semaphorin 3G [Source:HGNC Symbol;Acc:HGNC:30400]
SHROOM2	#N/A	#N/A	#N/A	#N/A	#N/A	#N/A	#N/A	#N/A	#N/A	#N/A	#N/A	#N/A	#N/A	2.72191	1.76524	1.60503	#N/A	1.00957	0.401621	0.332	0.399288	0.433076	#N/A	0.220322	#N/A	#N/A	#N/A	0.530724	0.449622	#N/A	0.892865	#N/A	#N/A	#N/A	2.8514	#N/A	1.95212	2.94227	2.16102	1.67828	2.37649	1.46376	2.41097	1.75617	1.53598	0.133502	1.90848	2.34397	#N/A	2.41282	1.46115	1.76193	#N/A	0.539619	#N/A	#N/A	#N/A	#N/A	#N/A	#N/A	#N/A	#N/A	0.323223	30	ENSG00000146950	SHROOM2	protein_coding	shroom family member 2 [Source:HGNC Symbol;Acc:HGNC:630]
PLAAT3	#N/A	#N/A	#N/A	#N/A	#N/A	#N/A	#N/A	#N/A	#N/A	#N/A	#N/A	#N/A	#N/A	3.56241	1.92449	2.22697	#N/A	3.0952	2.59996	2.91004	1.73816	1.59012	#N/A	1.76122	1.92507	#N/A	#N/A	#N/A	#N/A	#N/A	0.627606	#N/A	#N/A	#N/A	#N/A	#N/A	0.854616	0.421264	1.65428	0.587416	#N/A	#N/A	1.27643	0.534737	0.693111	#N/A	0.759812	0.61098	#N/A	1.41889	#N/A	3.09967	0.99374	4.02657	3.07693	2.27722	2.80459	4.8364	#N/A	2.332	#N/A	1.211	#N/A	30	ENSG00000176485	PLAAT3	protein_coding	phospholipase A and acyltransferase 3 [Source:HGNC Symbol;Acc:HGNC:17825]
GIMAP2	#N/A	#N/A	#N/A	#N/A	#N/A	#N/A	#N/A	#N/A	#N/A	#N/A	#N/A	#N/A	#N/A	1.92721	0.607338	0.699657	#N/A	#N/A	#N/A	#N/A	#N/A	0.19675	#N/A	0.13076	#N/A	#N/A	#N/A	#N/A	#N/A	#N/A	0.938724	#N/A	0.186857	0.081716	3.82524	0.0270736	0.601264	4.74851	4.71251	5.32716	0.470061	0.195973	7.74464	0.26238	0.217519	0.0747655	5.31443	0.544205	#N/A	5.87023	6.52607	1.11828	0.585842	0.205251	0.22008	0.186453	#N/A	0.223688	#N/A	#N/A	#N/A	#N/A	#N/A	30	ENSG00000106560	GIMAP2	protein_coding	GTPase, IMAP family member 2 [Source:HGNC Symbol;Acc:HGNC:21789]
LRRC8C	#N/A	#N/A	#N/A	#N/A	#N/A	#N/A	#N/A	#N/A	#N/A	#N/A	#N/A	#N/A	#N/A	1.06058	#N/A	0.937477	0.796463	0.693468	0.738166	1.49497	1.55392	#N/A	0.974516	2.59197	#N/A	#N/A	#N/A	#N/A	#N/A	3.39936	2.02171	#N/A	1.97746	1.38935	7.87301	5.01875	5.55897	7.26843	5.50198	6.69127	8.36493	7.08868	7.20707	6.0101	8.07284	5.68318	6.31129	6.96579	1.56441	5.61743	6.30799	#N/A	#N/A	#N/A	#N/A	#N/A	#N/A	#N/A	#N/A	#N/A	#N/A	#N/A	#N/A	30	ENSG00000171488	LRRC8C	protein_coding	leucine rich repeat containing 8 VRAC subunit C [Source:HGNC Symbol;Acc:HGNC:25075]
GMDS	#N/A	#N/A	#N/A	#N/A	#N/A	#N/A	#N/A	#N/A	#N/A	#N/A	#N/A	#N/A	#N/A	0.441837	#N/A	#N/A	#N/A	0.556859	0.810071	1.32892	0.698656	#N/A	0.393982	1.03418	#N/A	#N/A	#N/A	#N/A	#N/A	#N/A	0.454139	#N/A	#N/A	0.538478	0.821482	0.704725	0.665983	0.922463	1.00369	0.78902	0.793473	0.903471	1.05028	0.899519	1.08539	0.959811	1.0353	0.976411	1.50553	1.22041	0.962999	#N/A	#N/A	#N/A	0.522912	0.680569	0.743977	0.746014	#N/A	#N/A	#N/A	#N/A	#N/A	30	ENSG00000112699	GMDS	protein_coding	GDP-mannose 4,6-dehydratase [Source:HGNC Symbol;Acc:HGNC:4369]
MCAM	#N/A	#N/A	#N/A	#N/A	#N/A	#N/A	#N/A	#N/A	#N/A	#N/A	#N/A	#N/A	#N/A	2.9039	1.37745	1.0394	#N/A	3.40335	2.49023	#N/A	2.25458	#N/A	#N/A	2.14818	#N/A	0.611584	1.04651	1.56365	2.38919	#N/A	#N/A	#N/A	0.893504	#N/A	7.2093	3.164	5.20925	7.72545	5.42301	5.42157	8.19701	4.85215	7.57435	5.48785	6.34873	4.63289	5.2302	7.53563	#N/A	5.48692	6.90908	#N/A	#N/A	#N/A	#N/A	#N/A	#N/A	#N/A	#N/A	#N/A	#N/A	1.81428	3.82105	30	ENSG00000076706	MCAM	protein_coding	melanoma cell adhesion molecule [Source:HGNC Symbol;Acc:HGNC:6934]
ELMO1	2.4365	#N/A	#N/A	#N/A	#N/A	#N/A	#N/A	#N/A	#N/A	#N/A	#N/A	#N/A	#N/A	#N/A	#N/A	#N/A	#N/A	#N/A	#N/A	#N/A	#N/A	#N/A	#N/A	#N/A	#N/A	#N/A	#N/A	#N/A	#N/A	#N/A	0.848558	#N/A	0.893188	1.10999	6.76831	6.83483	5.35004	7.9264	4.95889	5.53264	7.95589	7.89564	6.74354	5.35849	6.10897	7.98555	5.88531	6.35312	1.9217	5.65581	7.27068	0.716338	1.18432	1.16502	0.98649	0.620585	0.983111	0.961639	#N/A	#N/A	0.725875	#N/A	#N/A	29	ENSG00000155849	ELMO1	protein_coding	engulfment and cell motility 1 [Source:HGNC Symbol;Acc:HGNC:16286]
ZNF385D	1.50684	2.92525	#N/A	0.517257	#N/A	#N/A	#N/A	#N/A	#N/A	#N/A	#N/A	#N/A	#N/A	#N/A	#N/A	#N/A	#N/A	#N/A	#N/A	#N/A	#N/A	#N/A	#N/A	#N/A	#N/A	1.8133	3.44797	2.5749	3.78177	1.50101	0.475719	#N/A	0.877473	#N/A	2.47033	2.3662	2.34291	1.93715	3.10972	2.3218	2.13385	1.33091	3.11358	2.26089	2.7462	0.713805	2.66831	2.40446	#N/A	2.71185	1.5574	#N/A	#N/A	0.57832	#N/A	#N/A	#N/A	#N/A	#N/A	#N/A	#N/A	4.66622	3.12387	29	ENSG00000151789	ZNF385D	protein_coding	zinc finger protein 385D [Source:HGNC Symbol;Acc:HGNC:26191]
TCF4	1.00375	1.49132	#N/A	#N/A	#N/A	#N/A	#N/A	#N/A	#N/A	#N/A	#N/A	#N/A	#N/A	#N/A	#N/A	#N/A	#N/A	#N/A	#N/A	#N/A	#N/A	#N/A	#N/A	#N/A	#N/A	0.979704	0.874269	0.891333	1.30355	2.02411	#N/A	#N/A	#N/A	#N/A	1.21658	0.832737	1.05322	1.11245	1.14357	1.32042	1.02883	0.95202	0.82157	1.0833	0.793819	0.809815	0.716658	0.6997	0.885678	0.474476	1.19366	#N/A	0.300849	0.401634	#N/A	#N/A	0.974752	#N/A	#N/A	#N/A	#N/A	3.91255	3.61184	29	ENSG00000196628	TCF4	protein_coding	transcription factor 4 [Source:HGNC Symbol;Acc:HGNC:11634]
DENND2B	1.5912	3.66268	0.516541	0.624969	0.681779	1.19077	1.0597	0.660983	0.893608	#N/A	#N/A	#N/A	#N/A	#N/A	#N/A	#N/A	#N/A	#N/A	#N/A	#N/A	#N/A	#N/A	#N/A	#N/A	#N/A	1.00086	2.43731	2.25407	2.59682	1.90483	#N/A	#N/A	#N/A	#N/A	0.602532	#N/A	0.359223	0.696073	0.486577	0.530893	0.525501	#N/A	0.551643	0.833842	0.532936	0.50807	#N/A	0.389395	#N/A	0.476445	0.598545	#N/A	#N/A	#N/A	#N/A	#N/A	#N/A	#N/A	#N/A	#N/A	#N/A	3.94867	3.22861	29	ENSG00000166444	DENND2B	protein_coding	DENN domain containing 2B [Source:HGNC Symbol;Acc:HGNC:11350]
TUSC3	2.23718	1.71363	#N/A	#N/A	#N/A	#N/A	#N/A	#N/A	#N/A	#N/A	#N/A	#N/A	#N/A	#N/A	0.999991	#N/A	#N/A	#N/A	#N/A	1.37083	#N/A	#N/A	#N/A	1.06684	#N/A	#N/A	2.9724	1.84028	3.00666	#N/A	2.17905	#N/A	2.15515	0.89398	8.85283	6.24641	5.36912	7.34667	4.83979	5.50959	8.74613	4.96505	7.12908	5.29463	4.28231	4.92494	5.62371	6.70547	#N/A	4.93563	6.16539	#N/A	#N/A	#N/A	#N/A	#N/A	#N/A	#N/A	#N/A	#N/A	#N/A	3.66492	2.28121	29	ENSG00000104723	TUSC3	protein_coding	tumor suppressor candidate 3 [Source:HGNC Symbol;Acc:HGNC:30242]
HERC6	3.3468	#N/A	#N/A	#N/A	#N/A	#N/A	#N/A	#N/A	#N/A	#N/A	#N/A	#N/A	#N/A	0.777154	0.75986	#N/A	#N/A	0.798448	1.45102	2.58644	#N/A	#N/A	#N/A	#N/A	#N/A	#N/A	#N/A	#N/A	#N/A	#N/A	1.17725	#N/A	1.1137	1.6478	1.45492	#N/A	2.34275	2.23329	2.46047	2.31672	1.95104	1.26855	2.48108	2.06352	2.50427	1.64234	1.9056	2.29138	#N/A	2.52739	2.12628	1.23431	1.74278	#N/A	1.40212	1.49917	#N/A	#N/A	#N/A	#N/A	0.989884	#N/A	#N/A	29	ENSG00000138642	HERC6	protein_coding	HECT and RLD domain containing E3 ubiquitin protein ligase family member 6 [Source:HGNC Symbol;Acc:HGNC:26072]
CCDC60	3.13024	2.26187	#N/A	#N/A	#N/A	#N/A	#N/A	#N/A	#N/A	#N/A	#N/A	#N/A	#N/A	3.2746	3.50899	1.92523	5.59216	6.46631	1.71814	3.56215	4.36793	3.45817	0.792463	2.98257	#N/A	#N/A	3.41962	2.3521	2.49751	#N/A	#N/A	#N/A	#N/A	#N/A	#N/A	#N/A	#N/A	0.498926	#N/A	#N/A	#N/A	#N/A	#N/A	#N/A	#N/A	#N/A	#N/A	#N/A	#N/A	#N/A	#N/A	3.11684	2.7504	1.91604	1.81267	1.12495	1.66757	3.56139	1.38731	2.09834	0.954091	3.46029	3.06034	29	ENSG00000183273	CCDC60	protein_coding	coiled-coil domain containing 60 [Source:HGNC Symbol;Acc:HGNC:28610]
#259481	1.26251	6.3147	4.80723	3.88184	4.61294	4.90134	3.51764	2.32792	3.6135	#N/A	4.16303	0.909927	1.79395	#N/A	0.425933	#N/A	#N/A	#N/A	#N/A	0.869673	#N/A	#N/A	#N/A	#N/A	#N/A	#N/A	5.31274	5.52788	4.324	4.77473	#N/A	#N/A	#N/A	#N/A	#N/A	#N/A	#N/A	#N/A	#N/A	#N/A	#N/A	#N/A	#N/A	#N/A	#N/A	#N/A	#N/A	#N/A	#N/A	#N/A	#N/A	0.625982	0.885676	1.53284	1.02502	0.834578	3.05093	1.66913	1.46097	0.853672	#N/A	4.83818	7.57561	29	ENSG00000259481		lncRNA	novel transcript, antisense to RORA
FAM13C	2.10691	#N/A	2.33026	2.22768	2.09594	2.64587	1.56706	1.34285	2.20238	#N/A	2.08483	#N/A	0.864029	0.786497	1.4426	0.920793	1.50894	0.746412	1.44258	#N/A	#N/A	#N/A	#N/A	#N/A	0.937928	#N/A	2.939	4.05306	2.93238	2.73429	#N/A	#N/A	#N/A	#N/A	#N/A	#N/A	#N/A	#N/A	0.435714	#N/A	#N/A	#N/A	0.509664	#N/A	0.699659	#N/A	#N/A	#N/A	#N/A	0.527031	#N/A	#N/A	0.660624	#N/A	#N/A	#N/A	#N/A	1.1121	#N/A	#N/A	#N/A	2.81173	3.3131	29	ENSG00000148541	FAM13C	protein_coding	family with sequence similarity 13 member C [Source:HGNC Symbol;Acc:HGNC:19371]
#237019	2.75415	#N/A	4.1197	2.86916	2.88415	4.79836	2.96285	2.48177	3.08841	#N/A	#N/A	#N/A	2.92443	1.99809	2.99549	3.54406	2.81396	1.58198	2.06668	#N/A	2.81778	#N/A	#N/A	#N/A	1.42684	#N/A	2.47302	2.63323	4.25612	#N/A	#N/A	#N/A	#N/A	#N/A	#N/A	#N/A	#N/A	#N/A	#N/A	#N/A	#N/A	#N/A	#N/A	#N/A	#N/A	#N/A	#N/A	#N/A	#N/A	#N/A	#N/A	4.38471	1.07857	4.15404	2.27892	#N/A	1.14882	2.4133	3.64446	#N/A	#N/A	2.12462	1.47834	29	ENSG00000237019		lncRNA	novel transcript
MAT2A	1.07548	#N/A	3.80348	2.04384	3.01481	4.16506	2.33239	1.40738	2.89981	#N/A	2.85442	1.17836	1.07139	1.58249	1.41212	1.48542	1.61579	1.76371	1.8335	3.29118	1.46623	1.12387	#N/A	1.55329	0.814167	#N/A	0.544265	#N/A	0.699819	#N/A	#N/A	#N/A	#N/A	#N/A	#N/A	#N/A	#N/A	#N/A	#N/A	#N/A	#N/A	#N/A	#N/A	#N/A	#N/A	#N/A	#N/A	#N/A	0.556963	#N/A	#N/A	#N/A	#N/A	#N/A	#N/A	#N/A	2.1714	0.56088	#N/A	#N/A	#N/A	2.73653	2.17928	29	ENSG00000168906	MAT2A	protein_coding	methionine adenosyltransferase 2A [Source:HGNC Symbol;Acc:HGNC:6904]
TTC9-DT	0.0837706	#N/A	0.620421	0.196133	0.187261	0.170066	0.121848	0.17923	0.136443	#N/A	#N/A	#N/A	0.180165	0.250713	0.207738	0.189493	0.140106	0.203729	0.154289	#N/A	0.143584	0.13202	#N/A	#N/A	0.158889	#N/A	0.18763	0.164828	0.169636	#N/A	0.325047	#N/A	0.124016	#N/A	#N/A	#N/A	#N/A	#N/A	#N/A	#N/A	#N/A	#N/A	#N/A	#N/A	#N/A	#N/A	#N/A	#N/A	#N/A	#N/A	#N/A	0.604921	0.184481	0.15286	0.163082	0.120026	#N/A	0.144636	#N/A	#N/A	#N/A	#N/A	#N/A	29	ENSG00000245466	TTC9-DT	lncRNA	TTC9 divergent transcript [Source:HGNC Symbol;Acc:HGNC:53243]
CYTH1	0.900534	#N/A	#N/A	#N/A	#N/A	#N/A	#N/A	#N/A	#N/A	#N/A	#N/A	#N/A	#N/A	1.18618	0.546169	1.1704	1.2847	1.41411	1.01388	5.19053	1.58719	1.84795	0.455898	1.67701	1.02338	#N/A	#N/A	#N/A	#N/A	#N/A	1.41069	1.41116	1.31336	0.816018	#N/A	#N/A	#N/A	#N/A	#N/A	#N/A	#N/A	#N/A	#N/A	#N/A	0.334576	#N/A	#N/A	#N/A	0.514068	0.451347	#N/A	2.08377	1.30134	1.95215	2.80646	2.14838	2.24933	3.09708	0.935935	4.03887	#N/A	#N/A	#N/A	29	ENSG00000108669	CYTH1	protein_coding	cytohesin 1 [Source:HGNC Symbol;Acc:HGNC:9501]
#260971	0.863009	2.73867	#N/A	0.702258	#N/A	0.711121	#N/A	1.0482	0.683629	#N/A	#N/A	#N/A	0.455911	#N/A	#N/A	#N/A	0.757352	0.402459	#N/A	0.679969	#N/A	#N/A	#N/A	#N/A	0.449447	#N/A	1.59371	3.60374	3.49219	3.54556	0.751046	#N/A	0.646123	0.403025	#N/A	#N/A	#N/A	#N/A	#N/A	#N/A	#N/A	#N/A	#N/A	#N/A	#N/A	#N/A	#N/A	#N/A	#N/A	#N/A	#N/A	1.43581	#N/A	1.54237	2.24667	1.24508	3.22073	1.22734	1.08825	1.28506	0.408322	3.49993	4.31331	29	ENSG00000260971		lncRNA	novel transcript
CPVL	1.77128	#N/A	4.08815	2.58029	2.57462	4.54012	1.97846	1.07939	2.55379	#N/A	4.36684	#N/A	1.45259	0.80433	0.618793	0.674088	1.03599	#N/A	#N/A	#N/A	#N/A	#N/A	#N/A	1.99458	1.03807	#N/A	#N/A	#N/A	#N/A	#N/A	#N/A	#N/A	#N/A	#N/A	0.712315	#N/A	#N/A	0.944031	#N/A	0.497371	0.726804	#N/A	#N/A	#N/A	#N/A	#N/A	#N/A	#N/A	#N/A	#N/A	#N/A	2.4155	2.09558	0.887369	4.24523	2.40225	2.91347	2.73179	1.51815	#N/A	#N/A	3.10418	#N/A	29	ENSG00000106066	CPVL	protein_coding	carboxypeptidase vitellogenic like [Source:HGNC Symbol;Acc:HGNC:14399]
WNT9A	1.2466	#N/A	2.22386	1.93708	2.05728	3.15017	5.13847	1.75968	3.82156	#N/A	1.49022	#N/A	1.40413	#N/A	#N/A	#N/A	#N/A	#N/A	#N/A	#N/A	#N/A	#N/A	#N/A	#N/A	#N/A	#N/A	2.98602	4.8305	3.32658	#N/A	2.3445	#N/A	1.31138	#N/A	#N/A	#N/A	#N/A	#N/A	#N/A	0.468116	1.02198	1.11682	#N/A	#N/A	#N/A	#N/A	#N/A	#N/A	#N/A	#N/A	1.01501	3.12189	2.82674	1.33438	3.43888	3.09051	2.79481	3.05773	3.45003	2.18463	#N/A	#N/A	2.84109	29	ENSG00000143816	WNT9A	protein_coding	Wnt family member 9A [Source:HGNC Symbol;Acc:HGNC:12778]
RAP2C	1.39538	#N/A	1.689	1.04204	1.75221	1.35192	1.88412	1.98301	3.23719	#N/A	1.58603	#N/A	1.12197	0.767835	#N/A	0.572865	0.96667	#N/A	#N/A	2.80539	#N/A	0.969638	#N/A	1.27127	0.942713	#N/A	#N/A	1.29154	0.999367	#N/A	0.832301	1.12626	0.723464	#N/A	#N/A	#N/A	#N/A	#N/A	#N/A	#N/A	#N/A	#N/A	#N/A	#N/A	#N/A	#N/A	#N/A	#N/A	#N/A	#N/A	#N/A	1.13888	1.01649	1.41428	1.57585	#N/A	2.40438	2.68302	1.1812	#N/A	#N/A	#N/A	#N/A	29	ENSG00000123728	RAP2C	protein_coding	RAP2C, member of RAS oncogene family [Source:HGNC Symbol;Acc:HGNC:21165]
RNFT1-DT	0.104847	#N/A	0.349953	0.179763	#N/A	0.196986	0.150728	0.1745	0.16384	#N/A	0.0975259	#N/A	0.119295	0.382975	0.224955	0.190449	0.133488	0.201568	#N/A	#N/A	0.154271	0.155657	#N/A	#N/A	#N/A	#N/A	#N/A	0.170586	0.169276	#N/A	0.232059	#N/A	0.12971	#N/A	#N/A	#N/A	#N/A	#N/A	#N/A	#N/A	#N/A	#N/A	#N/A	#N/A	#N/A	#N/A	#N/A	#N/A	#N/A	#N/A	#N/A	0.249799	0.163807	0.157172	0.188702	0.123623	0.139447	0.171145	0.151406	#N/A	#N/A	0.156798	#N/A	29	ENSG00000267302	RNFT1-DT	lncRNA	RNFT1 divergent transcript [Source:HGNC Symbol;Acc:HGNC:51346]
BCAR1#050820	1.19981	3.32525	#N/A	#N/A	#N/A	#N/A	#N/A	#N/A	#N/A	#N/A	1.23798	#N/A	#N/A	2.78	1.71164	2.32766	3.25061	2.54896	2.61196	4.89733	2.56389	2.96522	0.826599	2.86827	3.13252	#N/A	2.76788	3.88265	4.75356	#N/A	1.91218	#N/A	1.14392	0.8742	#N/A	#N/A	#N/A	#N/A	#N/A	#N/A	#N/A	#N/A	#N/A	#N/A	#N/A	#N/A	#N/A	#N/A	#N/A	#N/A	#N/A	1.42872	0.559997	#N/A	1.83969	1.10233	1.6355	1.69087	#N/A	#N/A	#N/A	3.75409	2.45148	29	ENSG00000050820	BCAR1	protein_coding	BCAR1 scaffold protein, Cas family member [Source:HGNC Symbol;Acc:HGNC:971]
#205622	0.147152	#N/A	0.768981	#N/A	#N/A	#N/A	0.192667	#N/A	#N/A	#N/A	#N/A	#N/A	0.419888	0.742884	0.557159	0.382338	#N/A	0.302474	#N/A	#N/A	0.170495	0.159962	#N/A	#N/A	#N/A	#N/A	#N/A	#N/A	#N/A	#N/A	1.23441	#N/A	0.275869	0.0696123	1.21153	#N/A	0.687332	1.31276	1.29351	1.13721	1.17801	#N/A	1.43837	#N/A	#N/A	#N/A	1.45109	1.56727	#N/A	1.23221	0.744172	#N/A	#N/A	#N/A	0.198118	#N/A	#N/A	0.202182	#N/A	#N/A	0.118683	0.196045	0.131413	29	ENSG00000205622		lncRNA	novel transcript
#233757	1.60858	#N/A	#N/A	0.817131	#N/A	1.23695	1.19094	#N/A	#N/A	#N/A	2.33443	#N/A	1.00385	0.611701	0.850177	#N/A	#N/A	1.47227	#N/A	#N/A	1.29964	#N/A	#N/A	#N/A	#N/A	#N/A	1.25113	2.4424	3.13296	#N/A	0.650692	1.97402	#N/A	#N/A	1.12814	#N/A	#N/A	0.926408	#N/A	1.004	1.07357	1.59069	#N/A	#N/A	#N/A	#N/A	#N/A	0.519201	#N/A	#N/A	0.830845	0.984605	#N/A	#N/A	2.50913	1.31431	1.14458	0.968177	#N/A	#N/A	#N/A	2.07274	2.00391	29	ENSG00000233757		protein_coding	novel C2H2 type zinc finger protein
GREM2	0.426917	#N/A	3.40729	1.86399	0.673245	0.811519	0.474511	#N/A	0.560826	#N/A	0.260326	#N/A	#N/A	0.92362	0.971135	#N/A	0.571913	#N/A	#N/A	0.346007	#N/A	#N/A	#N/A	#N/A	0.623871	#N/A	0.880682	0.623861	0.527354	#N/A	2.27378	#N/A	0.770208	#N/A	#N/A	#N/A	#N/A	0.870577	#N/A	1.22658	3.19346	2.90388	#N/A	#N/A	#N/A	#N/A	#N/A	#N/A	#N/A	#N/A	3.67622	3.47141	1.44699	#N/A	0.449395	0.302751	#N/A	0.458137	0.380727	#N/A	#N/A	#N/A	#N/A	29	ENSG00000180875	GREM2	protein_coding	gremlin 2, DAN family BMP antagonist [Source:HGNC Symbol;Acc:HGNC:17655]
PLXDC2	0.698696	#N/A	#N/A	#N/A	#N/A	#N/A	#N/A	#N/A	#N/A	#N/A	#N/A	#N/A	#N/A	#N/A	#N/A	#N/A	#N/A	#N/A	#N/A	#N/A	#N/A	#N/A	#N/A	#N/A	#N/A	#N/A	#N/A	#N/A	#N/A	0.82209	#N/A	#N/A	#N/A	#N/A	3.52472	2.28744	2.6316	3.85836	2.30844	3.85566	5.1669	5.03825	1.90483	1.77267	1.58308	1.89627	1.14375	2.07677	1.63116	1.13591	4.42873	0.46142	1.70984	1.6564	1.16774	1.39917	1.25688	0.935762	#N/A	#N/A	1.33373	3.0675	3.03727	29	ENSG00000120594	PLXDC2	protein_coding	plexin domain containing 2 [Source:HGNC Symbol;Acc:HGNC:21013]
TEC	1.34529	#N/A	1.36377	1.29485	1.85917	1.45521	1.67415	#N/A	1.12748	#N/A	#N/A	#N/A	#N/A	2.8529	2.52748	1.6301	#N/A	3.09162	2.16216	2.81678	3.70531	3.13894	0.837115	1.91945	2.44196	#N/A	#N/A	#N/A	#N/A	#N/A	#N/A	#N/A	#N/A	#N/A	0.696229	#N/A	#N/A	#N/A	#N/A	0.682964	0.647828	0.649761	#N/A	#N/A	#N/A	#N/A	#N/A	#N/A	#N/A	#N/A	1.18755	1.88354	#N/A	0.997271	2.22179	#N/A	1.29515	1.61301	#N/A	#N/A	0.816539	#N/A	#N/A	29	ENSG00000135605	TEC	protein_coding	tec protein tyrosine kinase [Source:HGNC Symbol;Acc:HGNC:11719]
CYFIP2	1.64033	#N/A	2.40687	1.88079	2.69386	2.96472	1.85803	1.73936	1.5677	#N/A	1.443	#N/A	0.883615	1.62871	2.14548	1.84966	#N/A	2.09275	#N/A	#N/A	#N/A	1.72191	#N/A	1.71187	1.21412	#N/A	1.95344	2.22863	#N/A	#N/A	#N/A	#N/A	#N/A	#N/A	0.783722	0.4766	#N/A	#N/A	#N/A	0.928289	1.29957	0.696495	#N/A	#N/A	#N/A	#N/A	#N/A	#N/A	#N/A	#N/A	1.98665	1.3858	0.949305	#N/A	#N/A	1.44951	#N/A	1.26617	#N/A	#N/A	#N/A	#N/A	#N/A	29	ENSG00000055163	CYFIP2	protein_coding	cytoplasmic FMR1 interacting protein 2 [Source:HGNC Symbol;Acc:HGNC:13760]
MFNG	0.27987	#N/A	#N/A	#N/A	#N/A	#N/A	#N/A	#N/A	#N/A	#N/A	#N/A	#N/A	#N/A	4.2864	1.8519	0.992826	0.369324	0.721534	0.415056	#N/A	#N/A	0.433037	0.581573	#N/A	#N/A	#N/A	#N/A	#N/A	#N/A	#N/A	1.90229	#N/A	0.524416	#N/A	5.03169	#N/A	7.28505	5.38165	6.89709	6.57119	7.07673	3.7495	7.18387	5.23191	3.4206	0.155403	6.14714	6.23078	#N/A	5.56223	5.69668	1.86606	#N/A	0.445099	#N/A	#N/A	#N/A	0.632786	#N/A	#N/A	#N/A	#N/A	#N/A	29	ENSG00000100060	MFNG	protein_coding	MFNG O-fucosylpeptide 3-beta-N-acetylglucosaminyltransferase [Source:HGNC Symbol;Acc:HGNC:7038]
BCL9	0.964179	2.65667	1.02352	0.767801	1.35302	1.43688	1.17645	0.834436	1.64432	#N/A	1.09183	#N/A	#N/A	0.824147	1.18612	0.838775	0.873717	0.908898	#N/A	2.19469	#N/A	1.01555	0.590643	#N/A	#N/A	1.46349	3.33875	2.67866	2.92604	#N/A	0.519915	#N/A	#N/A	#N/A	#N/A	#N/A	#N/A	#N/A	#N/A	#N/A	#N/A	#N/A	#N/A	#N/A	#N/A	#N/A	#N/A	#N/A	#N/A	#N/A	#N/A	#N/A	#N/A	#N/A	#N/A	0.923978	2.86729	1.41174	1.17153	#N/A	#N/A	1.80984	2.14992	29	ENSG00000116128	BCL9	protein_coding	BCL9 transcription coactivator [Source:HGNC Symbol;Acc:HGNC:1008]
CYP27A1	0.922823	1.93003	3.0643	1.70178	1.79421	3.29702	3.42324	2.47675	3.14361	#N/A	2.08422	#N/A	1.59747	#N/A	#N/A	#N/A	#N/A	#N/A	#N/A	#N/A	#N/A	#N/A	#N/A	#N/A	#N/A	#N/A	3.04559	4.04797	3.22786	3.11464	0.700627	#N/A	#N/A	#N/A	#N/A	#N/A	#N/A	#N/A	#N/A	#N/A	#N/A	#N/A	#N/A	#N/A	#N/A	#N/A	#N/A	#N/A	#N/A	#N/A	0.274822	3.81722	2.02148	2.21077	4.51193	4.9291	2.83922	3.41543	2.31174	3.11652	0.85349	7.46761	3.15696	29	ENSG00000135929	CYP27A1	protein_coding	cytochrome P450 family 27 subfamily A member 1 [Source:HGNC Symbol;Acc:HGNC:2605]
CDK5RAP2	0.684279	1.52821	1.20411	0.811343	1.01959	1.83582	1.13091	0.99206	1.5792	#N/A	1.21739	#N/A	0.826265	0.649314	0.498484	0.776604	0.586491	0.656417	0.580693	2.43931	#N/A	0.912218	#N/A	1.3695	#N/A	#N/A	#N/A	0.601233	0.489499	#N/A	#N/A	#N/A	#N/A	#N/A	#N/A	#N/A	#N/A	#N/A	#N/A	#N/A	#N/A	#N/A	#N/A	#N/A	#N/A	#N/A	#N/A	#N/A	#N/A	#N/A	#N/A	0.537606	0.45496	0.670305	0.887867	#N/A	2.06837	1.14547	#N/A	0.924618	#N/A	#N/A	#N/A	29	ENSG00000136861	CDK5RAP2	protein_coding	CDK5 regulatory subunit associated protein 2 [Source:HGNC Symbol;Acc:HGNC:18672]
DAB1	0.739166	2.37154	2.68525	1.61549	2.93811	3.35199	2.42153	1.61811	2.73142	#N/A	1.43357	#N/A	#N/A	0.795579	0.795811	0.824008	0.5884	0.99987	1.01839	2.03462	1.18186	1.06891	#N/A	1.41112	0.81713	#N/A	2.34752	2.39675	2.80091	#N/A	#N/A	1.10302	#N/A	#N/A	#N/A	#N/A	#N/A	#N/A	#N/A	#N/A	#N/A	#N/A	#N/A	#N/A	#N/A	#N/A	#N/A	#N/A	1.18167	#N/A	#N/A	#N/A	#N/A	#N/A	#N/A	#N/A	1.46242	#N/A	#N/A	#N/A	#N/A	2.07549	2.11765	29	ENSG00000173406	DAB1	protein_coding	DAB adaptor protein 1 [Source:HGNC Symbol;Acc:HGNC:2661]
CCDC141	1.20268	#N/A	3.80938	3.14922	2.78975	4.27353	3.17968	2.0888	2.42979	#N/A	1.81746	2.52113	#N/A	3.52997	2.31863	2.66831	2.13988	3.23098	3.17373	2.0186	4.73529	1.53838	0.851614	4.01221	#N/A	#N/A	#N/A	#N/A	#N/A	#N/A	1.73038	1.1276	1.09542	#N/A	#N/A	#N/A	#N/A	#N/A	0.798972	#N/A	#N/A	#N/A	0.856672	#N/A	0.882005	#N/A	#N/A	#N/A	#N/A	1.32721	#N/A	#N/A	#N/A	#N/A	#N/A	#N/A	1.17268	#N/A	#N/A	#N/A	#N/A	#N/A	#N/A	29	ENSG00000163492	CCDC141	protein_coding	coiled-coil domain containing 141 [Source:HGNC Symbol;Acc:HGNC:26821]
ATP5F1D	0.0469244	0.0415555	0.0692058	0.0560824	0.0617658	0.0546431	0.0527791	0.0524601	#N/A	#N/A	0.0314019	#N/A	0.031077	0.122441	0.0758	0.0961436	0.0675959	0.0937706	0.0630298	#N/A	0.042062	#N/A	#N/A	#N/A	0.0715137	#N/A	0.0945407	0.0819383	0.0849463	#N/A	0.101431	#N/A	#N/A	#N/A	0.0236268	#N/A	#N/A	#N/A	#N/A	#N/A	0.0717795	0.026351	#N/A	#N/A	#N/A	#N/A	#N/A	0.0223496	#N/A	#N/A	#N/A	0.0894827	0.0825917	#N/A	#N/A	#N/A	#N/A	#N/A	#N/A	#N/A	#N/A	0.072764	#N/A	29	ENSG00000099624	ATP5F1D	protein_coding	ATP synthase F1 subunit delta [Source:HGNC Symbol;Acc:HGNC:837]
NUDT4	0.848867	#N/A	5.93112	2.53429	7.6078	7.1731	4.14698	1.83342	2.64687	#N/A	5.59412	1.33556	#N/A	3.20298	2.12876	2.14981	1.75296	3.3066	3.43685	3.33411	1.50362	2.26584	0.888988	1.78564	#N/A	#N/A	1.16632	1.50682	0.875567	2.77081	1.14782	#N/A	#N/A	#N/A	#N/A	#N/A	#N/A	#N/A	0.439226	#N/A	#N/A	#N/A	#N/A	#N/A	#N/A	#N/A	#N/A	#N/A	#N/A	#N/A	#N/A	#N/A	#N/A	#N/A	#N/A	#N/A	#N/A	#N/A	#N/A	#N/A	#N/A	2.13944	1.83859	29	ENSG00000173598	NUDT4	protein_coding	nudix hydrolase 4 [Source:HGNC Symbol;Acc:HGNC:8051]
#285876	0.0809169	#N/A	0.382625	#N/A	0.137081	0.174844	#N/A	#N/A	#N/A	#N/A	#N/A	#N/A	#N/A	0.190108	0.204877	#N/A	#N/A	0.154993	#N/A	0.146111	0.15206	0.149099	#N/A	#N/A	#N/A	#N/A	0.133808	#N/A	0.165807	#N/A	0.364251	#N/A	#N/A	0.0507248	0.386663	#N/A	0.653283	1.22137	2.78732	0.188167	3.63474	0.0980511	4.08251	0.117576	0.0943571	0.0375436	0.265201	0.398956	#N/A	0.192339	2.26614	#N/A	#N/A	#N/A	#N/A	#N/A	#N/A	#N/A	#N/A	#N/A	#N/A	#N/A	#N/A	29	ENSG00000285876		lncRNA	novel transcript
TRPM4	0.947837	2.67367	#N/A	#N/A	#N/A	#N/A	#N/A	#N/A	0.960516	#N/A	#N/A	#N/A	#N/A	2.76184	1.7514	2.0023	2.25853	2.4483	1.80642	3.28769	2.03093	2.8324	#N/A	2.10101	0.90255	#N/A	1.30892	1.10313	1.75352	#N/A	2.66101	1.46613	1.72988	1.62243	#N/A	#N/A	#N/A	#N/A	#N/A	#N/A	#N/A	#N/A	#N/A	#N/A	#N/A	#N/A	#N/A	#N/A	#N/A	#N/A	#N/A	0.55558	0.547004	#N/A	1.09242	#N/A	1.93035	2.27527	#N/A	1.81509	#N/A	3.33574	2.58767	29	ENSG00000130529	TRPM4	protein_coding	transient receptor potential cation channel subfamily M member 4 [Source:HGNC Symbol;Acc:HGNC:17993]
TMCC3	0.94857	#N/A	0.581655	0.982157	#N/A	1.91783	1.66332	#N/A	1.22616	#N/A	#N/A	#N/A	1.0343	1.94693	0.65403	1.87748	1.13512	1.81819	1.12459	2.63874	0.900523	2.28006	#N/A	1.02938	0.984738	#N/A	#N/A	#N/A	#N/A	3.00131	#N/A	#N/A	#N/A	#N/A	#N/A	#N/A	#N/A	#N/A	#N/A	#N/A	#N/A	#N/A	#N/A	#N/A	#N/A	#N/A	#N/A	#N/A	#N/A	#N/A	#N/A	2.42433	0.582848	1.49668	3.52733	2.38027	3.04508	2.54867	0.825949	1.4846	#N/A	3.31776	#N/A	29	ENSG00000057704	TMCC3	protein_coding	transmembrane and coiled-coil domain family 3 [Source:HGNC Symbol;Acc:HGNC:29199]
#259403	0.550755	#N/A	3.96856	2.69655	1.40503	1.20219	0.741524	2.31579	0.800226	#N/A	#N/A	#N/A	1.70937	5.59539	3.411	2.1836	0.681607	1.52087	#N/A	#N/A	0.651572	0.632783	#N/A	#N/A	0.751399	#N/A	1.2729	0.855204	0.903741	#N/A	3.2246	#N/A	0.812477	0.252166	#N/A	#N/A	#N/A	#N/A	#N/A	#N/A	#N/A	#N/A	#N/A	#N/A	#N/A	#N/A	#N/A	#N/A	0.597667	#N/A	#N/A	3.237	1.07987	0.795954	#N/A	#N/A	#N/A	0.785685	0.647186	#N/A	#N/A	#N/A	#N/A	29	ENSG00000259403		lncRNA	novel transcript
PLEKHN1	0.125747	#N/A	2.38187	0.225206	0.312611	0.205299	0.18647	#N/A	#N/A	#N/A	0.104102	#N/A	0.349376	0.365236	0.39475	0.248579	0.207913	0.235459	0.195993	#N/A	#N/A	0.181116	#N/A	0.119181	0.188782	#N/A	0.469307	0.263894	0.220121	#N/A	0.552228	0.0822207	0.239885	#N/A	#N/A	#N/A	#N/A	#N/A	#N/A	#N/A	#N/A	#N/A	#N/A	#N/A	#N/A	#N/A	#N/A	#N/A	#N/A	#N/A	#N/A	1.25437	0.439364	0.182026	#N/A	0.121659	#N/A	0.195962	0.159323	#N/A	#N/A	#N/A	#N/A	29	ENSG00000187583	PLEKHN1	protein_coding	pleckstrin homology domain containing N1 [Source:HGNC Symbol;Acc:HGNC:25284]
CCSER2	0.538009	#N/A	0.570542	#N/A	0.558448	0.971892	0.860846	0.857848	2.07549	#N/A	1.49561	#N/A	0.497904	0.383479	#N/A	0.411721	#N/A	0.535993	#N/A	2.00324	#N/A	0.512847	#N/A	0.750465	0.719081	#N/A	0.824825	1.11612	0.640303	1.03779	0.25405	#N/A	#N/A	#N/A	#N/A	#N/A	#N/A	#N/A	#N/A	#N/A	#N/A	#N/A	#N/A	#N/A	#N/A	#N/A	#N/A	#N/A	#N/A	#N/A	#N/A	0.483131	#N/A	0.620288	1.25645	1.51122	2.00004	1.7886	0.720293	1.5654	#N/A	#N/A	#N/A	29	ENSG00000107771	CCSER2	protein_coding	coiled-coil serine rich protein 2 [Source:HGNC Symbol;Acc:HGNC:29197]
NRIR	0.305766	#N/A	#N/A	#N/A	#N/A	#N/A	#N/A	#N/A	#N/A	#N/A	#N/A	#N/A	#N/A	2.84557	1.93088	1.82105	#N/A	0.724675	#N/A	#N/A	0.416485	0.398288	0.554871	0.221958	#N/A	#N/A	#N/A	#N/A	#N/A	#N/A	2.66544	#N/A	#N/A	0.172061	3.5596	#N/A	3.35574	2.84774	3.19622	3.46998	3.37488	2.70471	3.03444	2.60649	1.65995	0.211898	2.49766	3.4693	#N/A	2.55162	4.01508	1.56707	1.18065	#N/A	#N/A	0.349214	#N/A	#N/A	#N/A	#N/A	#N/A	#N/A	#N/A	29	ENSG00000225964	NRIR	lncRNA	negative regulator of interferon response [Source:HGNC Symbol;Acc:HGNC:51269]
SLC16A5	0.760556	#N/A	#N/A	#N/A	0.929955	#N/A	1.43064	#N/A	#N/A	#N/A	0.635831	#N/A	#N/A	#N/A	0.973706	#N/A	1.01767	#N/A	#N/A	#N/A	#N/A	1.32613	#N/A	#N/A	#N/A	#N/A	#N/A	#N/A	#N/A	#N/A	2.58345	0.80517	1.80486	0.722402	1.11473	#N/A	0.764164	1.35792	0.655431	1.60149	1.67718	2.08788	0.650168	#N/A	0.634475	#N/A	#N/A	0.710079	#N/A	#N/A	1.40076	1.49984	1.78315	#N/A	1.69208	1.06215	#N/A	1.56457	#N/A	#N/A	#N/A	1.11797	0.965723	29	ENSG00000170190	SLC16A5	protein_coding	solute carrier family 16 member 5 [Source:HGNC Symbol;Acc:HGNC:10926]
CELSR1	0.210724	#N/A	#N/A	#N/A	0.305006	#N/A	#N/A	#N/A	#N/A	#N/A	#N/A	#N/A	#N/A	1.22179	0.865688	0.757113	#N/A	#N/A	0.236912	#N/A	0.211265	#N/A	#N/A	0.131489	0.245762	#N/A	#N/A	#N/A	#N/A	#N/A	0.801463	#N/A	0.2991	#N/A	2.76892	#N/A	0.916656	2.48633	2.33898	1.78406	2.60353	1.00901	2.50416	0.952675	0.457381	#N/A	1.82827	2.77432	#N/A	1.56198	1.83543	0.720878	#N/A	#N/A	0.27279	0.168203	0.152613	#N/A	#N/A	#N/A	#N/A	#N/A	#N/A	29	ENSG00000075275	CELSR1	protein_coding	cadherin EGF LAG seven-pass G-type receptor 1 [Source:HGNC Symbol;Acc:HGNC:1850]
ITGA7	#N/A	4.20576	7.04427	3.28262	4.80011	5.29009	4.95075	3.69723	3.75483	#N/A	3.62585	#N/A	#N/A	4.09419	3.32167	3.26151	1.55265	3.86429	3.62423	3.648	3.5864	3.01916	0.8865	3.33604	0.915169	#N/A	4.33582	3.56117	5.10957	2.14801	#N/A	#N/A	#N/A	#N/A	#N/A	#N/A	#N/A	#N/A	#N/A	#N/A	#N/A	0.541046	#N/A	#N/A	#N/A	#N/A	#N/A	#N/A	0.656597	#N/A	#N/A	#N/A	#N/A	#N/A	#N/A	#N/A	#N/A	#N/A	#N/A	#N/A	#N/A	4.11483	5.25406	29	ENSG00000135424	ITGA7	protein_coding	integrin subunit alpha 7 [Source:HGNC Symbol;Acc:HGNC:6143]
HSPG2	#N/A	3.82011	#N/A	#N/A	#N/A	#N/A	#N/A	#N/A	#N/A	#N/A	#N/A	#N/A	#N/A	#N/A	#N/A	#N/A	#N/A	#N/A	#N/A	#N/A	#N/A	#N/A	#N/A	#N/A	#N/A	1.37862	3.43812	2.49921	3.34129	#N/A	#N/A	#N/A	#N/A	#N/A	4.87827	5.4142	4.52726	5.14979	4.57289	4.00511	4.68428	4.20539	5.47857	3.88091	5.34779	3.58018	4.78816	4.67554	1.64506	5.09991	3.59685	0.924565	#N/A	0.744313	0.936054	1.07867	#N/A	#N/A	#N/A	#N/A	0.670148	2.95847	3.98846	29	ENSG00000142798	HSPG2	protein_coding	heparan sulfate proteoglycan 2 [Source:HGNC Symbol;Acc:HGNC:5273]
PRKD1	#N/A	2.74268	#N/A	#N/A	#N/A	#N/A	#N/A	#N/A	#N/A	#N/A	#N/A	#N/A	#N/A	#N/A	#N/A	#N/A	#N/A	#N/A	#N/A	#N/A	#N/A	#N/A	#N/A	#N/A	#N/A	2.1045	3.66454	2.78931	5.6234	1.37919	#N/A	#N/A	#N/A	#N/A	3.59545	3.59547	2.92633	3.88029	3.99074	3.62352	3.84108	2.25705	3.71262	3.29663	3.10784	2.07476	3.0959	3.6055	1.07655	3.39514	2.4212	#N/A	0.648747	#N/A	1.22078	0.880712	1.5277	#N/A	#N/A	#N/A	#N/A	3.37355	3.31376	29	ENSG00000184304	PRKD1	protein_coding	protein kinase D1 [Source:HGNC Symbol;Acc:HGNC:9407]
MCC	#N/A	2.3714	#N/A	#N/A	#N/A	#N/A	#N/A	#N/A	#N/A	#N/A	#N/A	#N/A	#N/A	#N/A	#N/A	#N/A	#N/A	0.429743	#N/A	1.46467	#N/A	#N/A	#N/A	0.963956	#N/A	1.45909	1.16697	2.70347	3.11472	2.30109	#N/A	#N/A	#N/A	#N/A	#N/A	1.17187	1.32985	0.878509	1.70823	1.27058	1.1315	#N/A	1.71658	0.313347	1.40025	0.747522	0.946191	1.39155	#N/A	1.5292	1.47145	#N/A	0.65361	1.00653	#N/A	#N/A	0.874353	#N/A	#N/A	#N/A	0.474535	1.94842	3.76464	29	ENSG00000171444	MCC	protein_coding	MCC regulator of WNT signaling pathway [Source:HGNC Symbol;Acc:HGNC:6935]
CACNA1C#151067	#N/A	4.52017	1.80879	1.12633	3.23409	2.65883	1.04818	#N/A	#N/A	#N/A	#N/A	#N/A	#N/A	#N/A	#N/A	#N/A	#N/A	#N/A	#N/A	#N/A	#N/A	#N/A	#N/A	#N/A	#N/A	#N/A	2.3068	2.99511	2.61763	#N/A	0.596048	#N/A	0.902956	#N/A	2.90548	2.54138	2.67509	3.57798	3.01095	2.9683	3.35738	3.44437	3.30137	2.22447	2.69499	2.17798	2.71423	3.12724	#N/A	3.03529	2.89733	#N/A	#N/A	#N/A	#N/A	#N/A	#N/A	#N/A	#N/A	#N/A	#N/A	2.42047	2.23461	29	ENSG00000151067	CACNA1C	protein_coding	calcium voltage-gated channel subunit alpha1 C [Source:HGNC Symbol;Acc:HGNC:1390]
TNRC6A#090905	#N/A	1.34685	0.808066	0.63484	0.949756	1.38428	0.969193	0.772507	1.42397	#N/A	1.18833	#N/A	0.583578	#N/A	#N/A	#N/A	0.441769	#N/A	#N/A	0.922389	#N/A	#N/A	#N/A	0.620021	0.458461	#N/A	1.00723	1.29658	1.47094	0.843132	0.240433	#N/A	#N/A	#N/A	#N/A	#N/A	#N/A	#N/A	#N/A	#N/A	#N/A	#N/A	#N/A	#N/A	#N/A	#N/A	#N/A	#N/A	1.04435	#N/A	#N/A	0.218209	#N/A	#N/A	0.387001	0.569897	1.73301	0.778381	0.46371	1.0642	#N/A	1.37825	1.3734	29	ENSG00000090905	TNRC6A	protein_coding	trinucleotide repeat containing adaptor 6A [Source:HGNC Symbol;Acc:HGNC:11969]
PDLIM1	#N/A	3.84113	#N/A	#N/A	#N/A	#N/A	#N/A	#N/A	#N/A	#N/A	#N/A	#N/A	#N/A	4.22439	3.6124	3.3658	2.53685	3.51358	3.56698	4.27956	3.26762	2.6265	1.34458	3.64205	1.77044	#N/A	2.80775	3.75129	3.21909	1.98092	3.7113	1.61272	3.37993	1.49957	#N/A	#N/A	#N/A	#N/A	1.38447	#N/A	#N/A	#N/A	4.16057	#N/A	1.87998	#N/A	3.62571	#N/A	#N/A	4.75096	#N/A	#N/A	#N/A	#N/A	#N/A	#N/A	1.6959	#N/A	#N/A	#N/A	#N/A	3.93412	3.72829	29	ENSG00000107438	PDLIM1	protein_coding	PDZ and LIM domain 1 [Source:HGNC Symbol;Acc:HGNC:2067]
MT-CO3	#N/A	1.42168	1.96201	#N/A	1.65755	2.81823	1.74644	#N/A	#N/A	#N/A	#N/A	#N/A	0.583542	0.709639	#N/A	#N/A	#N/A	0.740865	1.24128	0.989264	#N/A	#N/A	#N/A	#N/A	#N/A	#N/A	1.63541	#N/A	#N/A	#N/A	#N/A	#N/A	#N/A	#N/A	1.4892	0.229666	#N/A	2.01807	#N/A	#N/A	1.7113	1.72491	1.83095	#N/A	1.43894	1.06372	1.7027	1.58823	#N/A	1.31491	1.25595	2.26416	#N/A	#N/A	2.53292	#N/A	2.11948	#N/A	1.13435	1.2378	#N/A	#N/A	1.11925	29	ENSG00000198938	MT-CO3	protein_coding	mitochondrially encoded cytochrome c oxidase III [Source:HGNC Symbol;Acc:HGNC:7422]
TNRC6C	#N/A	1.43017	0.564012	#N/A	0.898236	1.06266	0.611989	0.394501	0.980646	#N/A	0.786583	#N/A	0.518608	0.335631	0.667577	#N/A	0.606567	0.741901	0.847157	1.05303	#N/A	0.892961	#N/A	0.891329	#N/A	#N/A	1.91547	1.96642	2.33642	#N/A	0.665252	0.688915	0.622623	#N/A	#N/A	#N/A	#N/A	#N/A	#N/A	#N/A	#N/A	#N/A	#N/A	#N/A	#N/A	#N/A	#N/A	#N/A	#N/A	#N/A	#N/A	0.766155	#N/A	#N/A	0.886792	#N/A	2.06146	1.40084	0.457495	1.11125	#N/A	#N/A	#N/A	29	ENSG00000078687	TNRC6C	protein_coding	trinucleotide repeat containing adaptor 6C [Source:HGNC Symbol;Acc:HGNC:29318]
CATSPERE	#N/A	3.12431	1.1502	1.02817	#N/A	1.74155	2.03072	#N/A	1.37685	#N/A	1.67934	#N/A	0.773152	0.960795	#N/A	#N/A	#N/A	0.956015	#N/A	2.85813	#N/A	1.74162	#N/A	1.57514	#N/A	#N/A	0.811906	1.00698	1.84489	#N/A	0.770524	1.74568	0.784921	#N/A	#N/A	#N/A	#N/A	#N/A	#N/A	#N/A	#N/A	#N/A	#N/A	#N/A	#N/A	#N/A	#N/A	#N/A	#N/A	#N/A	#N/A	1.35608	1.10311	1.50887	2.05892	#N/A	4.65181	2.79752	1.51481	#N/A	1.03055	1.75366	2.26242	29	ENSG00000179397	CATSPERE	protein_coding	catsper channel auxiliary subunit epsilon [Source:HGNC Symbol;Acc:HGNC:28491]
ZCWPW2	#N/A	1.69261	2.68894	1.78752	2.13477	3.73764	2.38448	1.38454	3.33983	#N/A	2.88644	#N/A	0.878314	#N/A	#N/A	#N/A	#N/A	#N/A	#N/A	1.2479	#N/A	1.02117	#N/A	#N/A	1.14936	#N/A	1.41506	1.83823	1.44997	#N/A	#N/A	0.736266	0.513001	#N/A	#N/A	#N/A	#N/A	#N/A	#N/A	#N/A	#N/A	#N/A	#N/A	#N/A	#N/A	#N/A	#N/A	#N/A	#N/A	#N/A	#N/A	0.993674	1.1079	1.49017	1.59646	2.349	5.75969	1.87809	1.30925	1.08479	#N/A	3.15188	2.22619	29	ENSG00000206559	ZCWPW2	protein_coding	zinc finger CW-type and PWWP domain containing 2 [Source:HGNC Symbol;Acc:HGNC:23574]
MAST4	#N/A	1.32888	#N/A	#N/A	#N/A	#N/A	#N/A	#N/A	#N/A	#N/A	#N/A	#N/A	#N/A	#N/A	#N/A	0.636128	#N/A	#N/A	#N/A	1.22875	0.916761	#N/A	#N/A	#N/A	#N/A	1.07706	3.32893	2.80786	3.52972	1.82248	0.831356	#N/A	0.928662	1.10848	0.944607	#N/A	1.28609	1.15768	1.98831	1.35242	1.2646	0.532661	1.89052	1.10732	1.47515	0.80375	1.26309	1.54184	#N/A	1.6827	0.721135	#N/A	#N/A	#N/A	#N/A	#N/A	#N/A	#N/A	#N/A	#N/A	#N/A	1.38592	1.88844	29	ENSG00000069020	MAST4	protein_coding	microtubule associated serine/threonine kinase family member 4 [Source:HGNC Symbol;Acc:HGNC:19037]
VAPA	#N/A	1.29441	0.856993	0.746333	0.694581	1.42037	1.0781	0.437219	2.70203	#N/A	2.01937	0.780589	0.438125	#N/A	0.579103	0.396573	#N/A	#N/A	#N/A	1.56668	0.590384	1.68412	#N/A	0.783707	#N/A	#N/A	#N/A	#N/A	0.564535	#N/A	#N/A	#N/A	#N/A	#N/A	#N/A	#N/A	0.356599	#N/A	#N/A	#N/A	#N/A	#N/A	#N/A	#N/A	#N/A	#N/A	#N/A	#N/A	#N/A	#N/A	#N/A	0.559934	#N/A	0.637162	1.14302	1.33764	2.9455	2.36822	0.617538	2.26414	#N/A	0.791294	1.33631	29	ENSG00000101558	VAPA	protein_coding	VAMP associated protein A [Source:HGNC Symbol;Acc:HGNC:12648]
INMT	#N/A	0.751094	#N/A	#N/A	#N/A	#N/A	#N/A	#N/A	#N/A	#N/A	#N/A	#N/A	#N/A	1.16969	1.32017	#N/A	#N/A	#N/A	#N/A	#N/A	#N/A	1.75711	#N/A	#N/A	#N/A	0.129719	2.77162	2.23511	1.54097	#N/A	1.24259	#N/A	2.07429	#N/A	8.72896	0.200568	8.89606	9.09804	6.75215	7.93985	11.2866	7.62917	10.978	7.42885	6.65962	4.88081	9.91831	8.28605	0.991154	9.09602	9.38372	#N/A	#N/A	#N/A	#N/A	#N/A	#N/A	#N/A	#N/A	#N/A	#N/A	1.39546	1.39551	29	ENSG00000241644	INMT	protein_coding	indolethylamine N-methyltransferase [Source:HGNC Symbol;Acc:HGNC:6069]
CAV2	#N/A	2.05586	#N/A	#N/A	#N/A	#N/A	#N/A	#N/A	#N/A	#N/A	#N/A	#N/A	#N/A	1.40121	1.0263	#N/A	#N/A	1.45075	2.4984	1.20512	1.55694	#N/A	#N/A	#N/A	#N/A	1.55312	2.17448	1.48952	3.08096	#N/A	#N/A	#N/A	#N/A	#N/A	11.0258	5.77569	6.75411	11.4641	6.07375	6.49734	9.37988	7.86978	8.75309	5.90972	7.01001	7.59012	8.19579	9.10954	#N/A	7.61527	7.96558	#N/A	#N/A	#N/A	#N/A	#N/A	#N/A	#N/A	#N/A	#N/A	#N/A	2.61679	1.1891	29	ENSG00000105971	CAV2	protein_coding	caveolin 2 [Source:HGNC Symbol;Acc:HGNC:1528]
MMAB	#N/A	2.18511	0.656334	1.0259	#N/A	1.44133	#N/A	0.818618	1.78646	#N/A	2.66374	#N/A	0.743278	2.27228	2.3902	1.59691	#N/A	2.01225	1.38751	2.25284	#N/A	1.8792	#N/A	2.80018	#N/A	#N/A	1.55174	#N/A	2.20297	#N/A	1.58649	#N/A	0.94544	#N/A	#N/A	#N/A	#N/A	#N/A	#N/A	#N/A	#N/A	#N/A	#N/A	#N/A	#N/A	#N/A	#N/A	#N/A	#N/A	#N/A	#N/A	2.05103	1.21893	2.25451	2.32092	2.91771	#N/A	3.03003	1.90018	1.29318	#N/A	1.65539	#N/A	29	ENSG00000139428	MMAB	protein_coding	metabolism of cobalamin associated B [Source:HGNC Symbol;Acc:HGNC:19331]
DCUN1D2	#N/A	1.8752	#N/A	#N/A	#N/A	0.745122	0.836753	#N/A	2.41978	#N/A	1.19286	#N/A	0.715094	0.670512	0.565093	0.713591	#N/A	0.595378	0.940841	2.63048	1.33714	1.85318	#N/A	1.35857	0.787758	#N/A	0.675149	0.724613	0.853284	#N/A	0.507487	#N/A	#N/A	#N/A	#N/A	#N/A	#N/A	#N/A	#N/A	#N/A	#N/A	#N/A	#N/A	#N/A	#N/A	#N/A	#N/A	#N/A	#N/A	#N/A	#N/A	2.3511	1.02147	1.27396	2.94792	3.18203	2.74796	4.58636	0.928716	#N/A	#N/A	0.884691	#N/A	29	ENSG00000150401	DCUN1D2	protein_coding	defective in cullin neddylation 1 domain containing 2 [Source:HGNC Symbol;Acc:HGNC:20328]
LRIG2	#N/A	1.49596	0.927664	0.735556	1.30927	1.10031	1.45066	0.700211	1.09198	#N/A	1.57802	#N/A	0.811943	0.518981	#N/A	0.500076	#N/A	0.588321	#N/A	1.5145	0.953084	0.898648	#N/A	0.990787	0.636291	#N/A	#N/A	#N/A	0.815416	#N/A	0.36365	#N/A	#N/A	#N/A	#N/A	#N/A	#N/A	#N/A	#N/A	#N/A	#N/A	#N/A	#N/A	#N/A	#N/A	#N/A	#N/A	#N/A	#N/A	#N/A	#N/A	0.492068	0.406984	0.639575	0.643382	0.74073	1.73918	1.48394	0.915529	1.93562	#N/A	#N/A	#N/A	29	ENSG00000198799	LRIG2	protein_coding	leucine rich repeats and immunoglobulin like domains 2 [Source:HGNC Symbol;Acc:HGNC:20889]
UBN2	#N/A	1.41379	0.812782	0.593417	1.03748	1.03127	1.11769	0.647425	1.29059	#N/A	1.32687	#N/A	0.474472	0.403151	#N/A	0.426574	#N/A	#N/A	#N/A	1.54785	0.987127	0.776514	#N/A	0.72381	#N/A	#N/A	0.583846	0.880934	0.749238	1.14854	0.340849	#N/A	#N/A	#N/A	#N/A	#N/A	#N/A	#N/A	#N/A	#N/A	#N/A	#N/A	#N/A	#N/A	#N/A	#N/A	#N/A	#N/A	#N/A	#N/A	#N/A	#N/A	#N/A	0.675628	0.553779	0.945801	1.20593	1.17354	0.557536	#N/A	#N/A	0.759277	0.852591	29	ENSG00000157741	UBN2	protein_coding	ubinuclein 2 [Source:HGNC Symbol;Acc:HGNC:21931]
PRDX6-AS1	#N/A	1.54003	2.28948	1.60625	1.83511	3.0342	2.11454	0.869712	2.77877	#N/A	2.7548	#N/A	1.14366	0.582085	0.626357	0.515474	#N/A	0.480334	#N/A	1.2244	0.809331	#N/A	#N/A	1.2761	0.780953	#N/A	1.17075	1.0311	1.55513	#N/A	0.595031	#N/A	#N/A	#N/A	#N/A	#N/A	#N/A	#N/A	#N/A	#N/A	#N/A	#N/A	#N/A	#N/A	#N/A	#N/A	#N/A	#N/A	#N/A	#N/A	#N/A	0.943258	0.934928	0.646122	0.986967	#N/A	3.74357	0.900345	1.00354	#N/A	#N/A	#N/A	#N/A	29	ENSG00000203739	PRDX6-AS1	lncRNA	PRDX6 antisense RNA 1 [Source:HGNC Symbol;Acc:HGNC:54870]
TCAIM	#N/A	1.30527	1.02109	0.71965	0.856009	1.1107	0.656299	0.838259	1.7046	#N/A	1.59361	#N/A	0.471716	2.00347	1.4843	1.65086	0.867762	1.97157	1.47457	2.60202	1.64399	2.27974	0.587146	2.36218	1.09133	#N/A	0.732846	1.10502	1.02194	#N/A	0.458852	#N/A	#N/A	#N/A	#N/A	#N/A	#N/A	#N/A	#N/A	#N/A	#N/A	#N/A	#N/A	#N/A	#N/A	#N/A	#N/A	#N/A	#N/A	#N/A	#N/A	#N/A	#N/A	#N/A	#N/A	#N/A	1.491	0.763541	#N/A	#N/A	#N/A	1.53482	#N/A	29	ENSG00000179152	TCAIM	protein_coding	T cell activation inhibitor, mitochondrial [Source:HGNC Symbol;Acc:HGNC:25241]
ST7L	#N/A	1.20444	0.562916	0.458469	0.927571	1.56659	1.30533	0.537487	1.00964	#N/A	1.15723	#N/A	0.614602	0.28436	0.338952	#N/A	0.567251	0.458554	#N/A	2.00321	0.838663	#N/A	#N/A	1.37759	#N/A	#N/A	1.12811	1.44037	1.26828	#N/A	#N/A	#N/A	#N/A	#N/A	#N/A	#N/A	#N/A	#N/A	#N/A	#N/A	#N/A	#N/A	#N/A	#N/A	#N/A	#N/A	#N/A	#N/A	0.679999	#N/A	#N/A	0.465057	0.478554	0.723486	#N/A	1.12948	1.80346	0.850113	#N/A	#N/A	#N/A	1.70488	1.48779	29	ENSG00000007341	ST7L	protein_coding	suppression of tumorigenicity 7 like [Source:HGNC Symbol;Acc:HGNC:18441]
FAU	#N/A	0.0406587	0.0284317	#N/A	0.00893101	#N/A	#N/A	#N/A	#N/A	#N/A	#N/A	#N/A	#N/A	0.0326498	0.0490954	0.0198621	#N/A	0.0357805	0.0168225	#N/A	0.0364059	#N/A	#N/A	#N/A	#N/A	#N/A	0.0456466	0.00621688	0.0400676	#N/A	#N/A	#N/A	#N/A	#N/A	0.0528687	#N/A	0.0277217	0.0619623	#N/A	#N/A	0.0679785	0.0281215	0.0792741	0.028127	0.0236741	0.00928671	0.0440781	0.0478526	0.0285793	0.0380722	0.0570781	#N/A	#N/A	#N/A	#N/A	#N/A	#N/A	#N/A	#N/A	0.0307958	#N/A	0.0440794	0.0450766	29	ENSG00000149806	FAU	protein_coding	FAU ubiquitin like and ribosomal protein S30 fusion [Source:HGNC Symbol;Acc:HGNC:3597]
PVR	#N/A	1.98508	#N/A	#N/A	#N/A	#N/A	#N/A	#N/A	1.13153	#N/A	#N/A	#N/A	0.742154	2.88734	1.54332	1.58254	1.08003	2.97746	2.08518	2.45031	2.10336	1.99396	0.714341	3.14415	1.02596	#N/A	1.27429	1.03057	1.01051	2.09412	#N/A	#N/A	#N/A	#N/A	#N/A	#N/A	#N/A	#N/A	#N/A	#N/A	#N/A	#N/A	#N/A	#N/A	#N/A	#N/A	#N/A	#N/A	1.34208	#N/A	#N/A	2.20641	1.21837	#N/A	5.87718	1.90855	3.60558	3.03704	#N/A	2.55598	#N/A	2.1195	1.75004	29	ENSG00000073008	PVR	protein_coding	PVR cell adhesion molecule [Source:HGNC Symbol;Acc:HGNC:9705]
MROH8	#N/A	1.67363	4.39572	2.90489	6.00785	4.13439	5.00509	2.44817	5.26832	#N/A	1.28532	#N/A	1.93714	0.833842	#N/A	#N/A	#N/A	0.850483	1.20544	#N/A	2.10753	#N/A	#N/A	#N/A	#N/A	#N/A	1.22609	2.20489	2.59972	#N/A	0.916001	#N/A	0.956939	#N/A	#N/A	#N/A	#N/A	#N/A	#N/A	#N/A	#N/A	#N/A	#N/A	#N/A	#N/A	#N/A	#N/A	#N/A	#N/A	#N/A	#N/A	3.48703	1.38946	2.57631	4.98899	2.70172	2.67041	5.27379	2.74166	1.19921	#N/A	#N/A	1.51258	29	ENSG00000101353	MROH8	protein_coding	maestro heat like repeat family member 8 [Source:HGNC Symbol;Acc:HGNC:16125]
PDE9A	#N/A	1.58669	#N/A	#N/A	#N/A	#N/A	#N/A	#N/A	#N/A	#N/A	#N/A	#N/A	#N/A	#N/A	1.12637	#N/A	#N/A	#N/A	#N/A	#N/A	#N/A	#N/A	#N/A	#N/A	#N/A	1.78783	1.49808	2.22913	2.40661	1.45741	2.41909	#N/A	1.75904	2.30097	5.22152	4.09219	5.87351	7.29853	5.07831	6.13471	8.22985	6.671	5.7963	6.41456	6.66883	4.20028	5.78194	6.03862	2.84381	5.27677	7.45046	#N/A	#N/A	#N/A	#N/A	#N/A	#N/A	#N/A	#N/A	#N/A	#N/A	2.19779	5.15262	29	ENSG00000160191	PDE9A	protein_coding	phosphodiesterase 9A [Source:HGNC Symbol;Acc:HGNC:8795]
DCAF8	#N/A	1.1	0.766968	0.529497	0.922851	1.272	0.910423	0.705628	1.84245	#N/A	1.74668	#N/A	0.645478	#N/A	0.385817	0.349842	#N/A	#N/A	0.656498	#N/A	0.622719	#N/A	#N/A	#N/A	#N/A	#N/A	0.721843	0.680074	0.587961	1.264	#N/A	#N/A	#N/A	#N/A	#N/A	#N/A	#N/A	#N/A	#N/A	#N/A	#N/A	#N/A	#N/A	#N/A	#N/A	#N/A	#N/A	#N/A	#N/A	#N/A	#N/A	0.676424	0.574567	0.568935	0.851758	0.816136	3.27976	1.52524	0.654384	1.07267	#N/A	0.885768	1.12443	29	ENSG00000132716	DCAF8	protein_coding	DDB1 and CUL4 associated factor 8 [Source:HGNC Symbol;Acc:HGNC:24891]
SDHAF2	#N/A	1.65158	0.852352	0.785836	1.10305	1.45559	2.06797	0.735621	1.84694	#N/A	2.56088	#N/A	0.811846	0.590139	#N/A	0.546537	0.711877	#N/A	0.899041	1.73752	#N/A	0.902055	#N/A	#N/A	#N/A	#N/A	0.773031	#N/A	#N/A	#N/A	0.435554	#N/A	#N/A	#N/A	#N/A	#N/A	#N/A	#N/A	#N/A	#N/A	#N/A	#N/A	#N/A	#N/A	#N/A	#N/A	#N/A	#N/A	#N/A	#N/A	#N/A	1.00477	0.819872	0.786852	0.84607	1.67576	1.97142	2.27007	1.06693	1.21475	#N/A	1.55234	1.26725	29	ENSG00000167985	SDHAF2	protein_coding	succinate dehydrogenase complex assembly factor 2 [Source:HGNC Symbol;Acc:HGNC:26034]
ORC2	#N/A	1.11158	0.244543	#N/A	0.521834	0.616131	0.586037	#N/A	0.971832	#N/A	0.938926	#N/A	0.6138	0.628943	0.788082	0.691528	0.743387	0.589806	#N/A	1.25092	1.1407	0.700167	#N/A	0.722397	#N/A	#N/A	1.00964	0.948896	0.927166	#N/A	0.283873	#N/A	#N/A	#N/A	#N/A	#N/A	#N/A	#N/A	#N/A	#N/A	#N/A	#N/A	#N/A	#N/A	#N/A	#N/A	#N/A	#N/A	#N/A	#N/A	#N/A	0.617637	0.615775	1.16838	0.731235	#N/A	1.52061	1.22917	0.929783	#N/A	#N/A	#N/A	0.856332	29	ENSG00000115942	ORC2	protein_coding	origin recognition complex subunit 2 [Source:HGNC Symbol;Acc:HGNC:8488]
ABHD15-AS1	#N/A	1.04497	1.33439	1.47926	1.36373	2.14211	1.39879	1.70417	2.6768	#N/A	2.84154	#N/A	1.39725	#N/A	0.621736	#N/A	#N/A	#N/A	#N/A	1.54049	#N/A	#N/A	#N/A	#N/A	#N/A	#N/A	1.20888	0.648556	0.664992	1.96485	0.517633	0.772741	0.555198	#N/A	#N/A	#N/A	#N/A	#N/A	#N/A	#N/A	#N/A	#N/A	#N/A	#N/A	#N/A	#N/A	#N/A	#N/A	#N/A	#N/A	#N/A	1.20858	1.08812	2.91351	1.52199	1.76403	3.59282	1.56568	2.12464	1.86696	0.715916	#N/A	#N/A	29	ENSG00000264031	ABHD15-AS1	lncRNA	ABHD15 antisense RNA 1 [Source:HGNC Symbol;Acc:HGNC:49685]
DHX32	#N/A	1.28361	#N/A	0.441131	#N/A	#N/A	#N/A	#N/A	#N/A	#N/A	#N/A	#N/A	#N/A	0.576982	0.809782	0.698555	1.06628	0.943447	#N/A	3.11692	0.891039	0.939953	0.446893	1.82902	0.688244	#N/A	0.619478	0.887435	1.64217	2.38427	#N/A	#N/A	0.692287	#N/A	#N/A	#N/A	#N/A	#N/A	#N/A	#N/A	#N/A	#N/A	#N/A	#N/A	#N/A	#N/A	#N/A	#N/A	#N/A	#N/A	#N/A	1.24871	1.07506	1.11473	1.25357	1.49874	2.89206	1.1092	#N/A	1.98977	0.715662	2.29764	1.54145	29	ENSG00000089876	DHX32	protein_coding	DEAH-box helicase 32 (putative) [Source:HGNC Symbol;Acc:HGNC:16717]
ISG15	#N/A	0.231636	#N/A	#N/A	#N/A	#N/A	#N/A	#N/A	#N/A	#N/A	#N/A	#N/A	#N/A	3.22676	2.218	0.961188	#N/A	0.822074	0.39679	0.31503	0.414364	#N/A	#N/A	0.290319	#N/A	#N/A	0.790472	0.493824	0.48549	#N/A	1.09496	#N/A	0.57243	#N/A	2.88355	#N/A	3.75237	3.57421	3.23623	3.36254	4.50869	2.07511	3.71736	2.08315	2.43029	0.198777	2.82474	4.52758	#N/A	3.72328	3.39838	#N/A	#N/A	#N/A	#N/A	#N/A	#N/A	#N/A	#N/A	#N/A	#N/A	#N/A	#N/A	29	ENSG00000187608	ISG15	protein_coding	ISG15 ubiquitin like modifier [Source:HGNC Symbol;Acc:HGNC:4053]
NDUFB9	#N/A	0.0906441	0.22628	0.181372	0.175685	0.180419	0.139527	0.159997	#N/A	#N/A	0.102499	#N/A	0.126645	0.543337	0.37445	#N/A	#N/A	#N/A	#N/A	#N/A	#N/A	#N/A	#N/A	#N/A	#N/A	#N/A	0.146256	0.149867	0.125388	#N/A	0.361598	#N/A	#N/A	#N/A	#N/A	#N/A	#N/A	#N/A	#N/A	#N/A	#N/A	0.495631	0.852257	#N/A	0.394125	#N/A	0.87629	#N/A	#N/A	1.22899	#N/A	0.227833	0.199394	0.135483	0.17656	#N/A	0.133628	0.157012	0.139031	#N/A	#N/A	0.172913	0.150914	29	ENSG00000147684	NDUFB9	protein_coding	NADH:ubiquinone oxidoreductase subunit B9 [Source:HGNC Symbol;Acc:HGNC:7704]
SLC25A26#144741	#N/A	0.967159	1.40173	0.653071	1.92351	2.14143	1.46935	0.659134	2.57338	#N/A	1.85834	0.724024	0.887138	0.420349	0.552904	#N/A	#N/A	0.837486	0.945447	1.37737	#N/A	1.43698	#N/A	0.85102	#N/A	#N/A	0.754139	#N/A	0.641857	#N/A	#N/A	0.867747	#N/A	#N/A	#N/A	#N/A	#N/A	#N/A	#N/A	#N/A	#N/A	#N/A	#N/A	#N/A	#N/A	#N/A	#N/A	#N/A	#N/A	#N/A	#N/A	0.553743	0.771224	0.606398	1.45773	1.13627	5.54321	0.991242	#N/A	1.04466	#N/A	#N/A	#N/A	29	ENSG00000144741	SLC25A26	protein_coding	solute carrier family 25 member 26 [Source:HGNC Symbol;Acc:HGNC:20661]
TBKBP1	#N/A	0.467502	#N/A	#N/A	#N/A	#N/A	#N/A	#N/A	#N/A	#N/A	#N/A	#N/A	#N/A	2.34233	1.45634	2.68369	0.830258	3.15462	#N/A	#N/A	#N/A	#N/A	0.920593	0.507192	#N/A	0.110061	#N/A	#N/A	#N/A	#N/A	3.14315	#N/A	#N/A	#N/A	1.47987	0.166139	1.29137	1.37011	1.2337	1.84057	1.4752	1.32014	1.00386	0.957548	#N/A	0.350493	0.810467	#N/A	0.769285	#N/A	1.86009	4.28359	2.20174	#N/A	1.0176	0.886549	#N/A	0.878427	#N/A	#N/A	#N/A	#N/A	#N/A	29	ENSG00000198933	TBKBP1	protein_coding	TBK1 binding protein 1 [Source:HGNC Symbol;Acc:HGNC:30140]
RIMS1	#N/A	0.565083	1.12422	#N/A	2.3611	1.56476	2.05449	#N/A	#N/A	#N/A	#N/A	#N/A	#N/A	#N/A	0.869185	#N/A	#N/A	#N/A	#N/A	#N/A	1.16985	#N/A	#N/A	0.927031	#N/A	#N/A	1.46409	1.16499	1.54508	0.906214	#N/A	#N/A	1.10192	1.63139	5.08856	#N/A	4.22584	5.56418	3.36468	3.52946	4.64618	4.73976	4.51635	2.47414	3.75519	3.0461	4.13145	4.93444	#N/A	3.5982	3.62537	#N/A	#N/A	#N/A	#N/A	#N/A	#N/A	#N/A	#N/A	#N/A	#N/A	#N/A	#N/A	29	ENSG00000079841	RIMS1	protein_coding	regulating synaptic membrane exocytosis 1 [Source:HGNC Symbol;Acc:HGNC:17282]
SUCLA2	#N/A	1.13655	1.82669	#N/A	1.56852	1.92809	1.83019	0.643066	2.87801	#N/A	2.49125	#N/A	0.562288	0.647595	0.469465	0.582089	#N/A	0.740473	1.2556	5.73436	#N/A	1.28288	#N/A	1.14788	#N/A	#N/A	0.578903	#N/A	0.708555	#N/A	#N/A	#N/A	#N/A	#N/A	#N/A	#N/A	#N/A	#N/A	#N/A	#N/A	#N/A	#N/A	#N/A	#N/A	#N/A	#N/A	#N/A	#N/A	#N/A	#N/A	#N/A	1.14515	0.483079	1.26007	1.58675	1.15925	2.90837	2.7221	0.764715	1.13533	#N/A	#N/A	1.37403	29	ENSG00000136143	SUCLA2	protein_coding	succinate-CoA ligase ADP-forming subunit beta [Source:HGNC Symbol;Acc:HGNC:11448]
RPL29	#N/A	0.0147382	0.0371175	0.0363646	0.0346212	0.032683	#N/A	#N/A	#N/A	#N/A	#N/A	#N/A	#N/A	0.0222062	#N/A	0.00721281	0.0215193	0.0391005	0.0308905	#N/A	#N/A	#N/A	#N/A	#N/A	0.0245499	#N/A	0.0374382	0.0302492	0.0297412	#N/A	#N/A	0.00693535	#N/A	#N/A	0.0279849	#N/A	0.0153743	0.0560512	#N/A	#N/A	0.0523856	0.0253791	0.0714588	0.0245074	0.00955536	0.00780797	0.0328319	0.0336115	#N/A	0.0350525	0.0148987	0.00952172	#N/A	#N/A	#N/A	#N/A	#N/A	#N/A	#N/A	#N/A	#N/A	#N/A	#N/A	29	ENSG00000162244	RPL29	protein_coding	ribosomal protein L29 [Source:HGNC Symbol;Acc:HGNC:10331]
PPP6C	#N/A	1.17752	0.934819	0.499276	0.86563	0.736096	1.00614	0.887589	2.79331	#N/A	1.53928	#N/A	0.586697	0.950067	0.681579	0.735124	0.669838	0.781686	0.899582	2.39979	0.857731	1.72152	#N/A	#N/A	1.2009	#N/A	#N/A	#N/A	0.572142	#N/A	0.498126	#N/A	#N/A	#N/A	#N/A	#N/A	#N/A	#N/A	#N/A	#N/A	#N/A	#N/A	#N/A	#N/A	#N/A	#N/A	#N/A	#N/A	#N/A	#N/A	#N/A	0.939942	0.536302	#N/A	1.62797	2.29006	3.12381	3.29241	1.35832	#N/A	#N/A	#N/A	#N/A	29	ENSG00000119414	PPP6C	protein_coding	protein phosphatase 6 catalytic subunit [Source:HGNC Symbol;Acc:HGNC:9323]
#273711	#N/A	0.78143	2.84239	2.57455	1.85426	2.31559	1.83732	2.31326	3.96974	#N/A	1.19089	#N/A	1.77087	1.0559	1.55948	1.29695	1.2955	#N/A	1.41274	1.30824	#N/A	#N/A	#N/A	#N/A	#N/A	0.268032	1.78639	2.03443	2.25597	#N/A	0.692055	#N/A	#N/A	#N/A	#N/A	#N/A	#N/A	#N/A	#N/A	#N/A	#N/A	#N/A	#N/A	#N/A	#N/A	#N/A	#N/A	#N/A	#N/A	#N/A	#N/A	1.37655	1.14247	2.2187	#N/A	#N/A	1.33198	1.92533	3.57588	#N/A	#N/A	2.47034	2.05593	29	ENSG00000273711		lncRNA	novel transcript, antisense to PTGR2
APLF	#N/A	1.0634	0.554044	0.70422	0.854129	0.914167	0.743281	0.691229	1.00104	#N/A	2.14466	#N/A	#N/A	#N/A	#N/A	#N/A	#N/A	#N/A	#N/A	0.954241	#N/A	#N/A	#N/A	#N/A	#N/A	#N/A	1.35753	1.20936	0.977208	#N/A	#N/A	#N/A	#N/A	#N/A	0.40471	0.725264	#N/A	0.451694	0.610368	0.572285	0.451018	#N/A	0.510144	0.442043	0.411072	#N/A	#N/A	0.428178	#N/A	0.464932	0.5531	#N/A	#N/A	#N/A	0.958137	#N/A	1.98854	#N/A	#N/A	1.16889	#N/A	1.22393	#N/A	29	ENSG00000169621	APLF	protein_coding	aprataxin and PNKP like factor [Source:HGNC Symbol;Acc:HGNC:28724]
MMP2	#N/A	#N/A	5.69488	2.55864	6.22826	5.74452	5.2069	4.95839	4.86403	#N/A	2.9193	0.345528	#N/A	#N/A	#N/A	#N/A	#N/A	#N/A	#N/A	#N/A	#N/A	#N/A	#N/A	#N/A	#N/A	#N/A	1.9771	3.03555	#N/A	#N/A	#N/A	#N/A	#N/A	#N/A	#N/A	0.321805	#N/A	#N/A	1.32666	#N/A	#N/A	#N/A	4.19298	1.39845	2.68796	1.08958	3.70459	1.72252	#N/A	4.88662	#N/A	1.14827	1.35335	1.406	1.04258	#N/A	1.56083	2.0363	2.88379	#N/A	#N/A	3.82497	1.63777	29	ENSG00000087245	MMP2	protein_coding	matrix metallopeptidase 2 [Source:HGNC Symbol;Acc:HGNC:7166]
METAP1D	#N/A	#N/A	3.56824	1.75244	2.91166	4.0117	2.98665	1.96163	2.93814	#N/A	1.16916	#N/A	1.44146	0.427523	0.590209	#N/A	0.643262	#N/A	#N/A	1.57935	#N/A	0.867214	#N/A	1.20915	#N/A	#N/A	2.21936	1.82021	1.67155	3.41236	#N/A	#N/A	#N/A	#N/A	#N/A	#N/A	#N/A	#N/A	#N/A	#N/A	#N/A	#N/A	#N/A	#N/A	#N/A	#N/A	#N/A	#N/A	#N/A	#N/A	#N/A	1.18255	0.506852	0.846468	1.33512	1.48896	3.51373	2.09765	#N/A	1.09167	#N/A	1.75656	3.43513	29	ENSG00000172878	METAP1D	protein_coding	methionyl aminopeptidase type 1D, mitochondrial [Source:HGNC Symbol;Acc:HGNC:32583]
SLC15A4	#N/A	#N/A	1.82197	1.4283	1.2965	2.07025	1.51381	1.73191	2.19789	#N/A	2.67919	#N/A	1.05322	0.786137	#N/A	0.718182	1.397	0.833515	1.32129	2.10625	1.13483	2.35114	#N/A	2.37819	#N/A	#N/A	0.998205	0.946295	1.1296	#N/A	#N/A	#N/A	#N/A	#N/A	#N/A	#N/A	#N/A	#N/A	#N/A	#N/A	#N/A	#N/A	#N/A	#N/A	#N/A	#N/A	#N/A	#N/A	#N/A	#N/A	#N/A	0.992	0.883247	1.1854	0.946816	1.41588	1.83854	3.11931	1.445	#N/A	#N/A	#N/A	#N/A	29	ENSG00000139370	SLC15A4	protein_coding	solute carrier family 15 member 4 [Source:HGNC Symbol;Acc:HGNC:23090]
ABCC6#091262	#N/A	#N/A	3.85742	1.76887	2.35238	3.01226	3.85495	4.59262	2.6147	#N/A	1.51128	#N/A	2.70083	1.20246	0.851365	1.53055	2.35826	1.24399	#N/A	1.48037	#N/A	#N/A	#N/A	#N/A	1.57595	#N/A	1.84138	2.85166	1.71856	#N/A	2.20273	#N/A	1.35994	#N/A	#N/A	#N/A	#N/A	#N/A	#N/A	#N/A	#N/A	#N/A	#N/A	#N/A	#N/A	#N/A	#N/A	#N/A	#N/A	#N/A	#N/A	4.239	2.22633	2.3484	3.85501	1.90629	0.947799	2.54212	2.43265	#N/A	#N/A	#N/A	#N/A	29	ENSG00000091262	ABCC6	protein_coding	ATP binding cassette subfamily C member 6 [Source:HGNC Symbol;Acc:HGNC:57]
CLSTN2	#N/A	#N/A	4.85978	4.96846	4.8166	6.08962	2.82838	3.51077	5.58948	#N/A	1.19604	0.331021	0.727203	#N/A	#N/A	#N/A	#N/A	#N/A	#N/A	#N/A	#N/A	#N/A	#N/A	#N/A	#N/A	0.845678	3.78954	4.08788	3.93006	4.42476	#N/A	#N/A	#N/A	#N/A	#N/A	#N/A	#N/A	#N/A	1.7159	#N/A	#N/A	#N/A	2.92035	1.36628	3.26347	#N/A	2.70069	1.3475	#N/A	3.7125	#N/A	2.09307	1.0957	#N/A	2.34917	1.80084	#N/A	1.1804	#N/A	#N/A	#N/A	7.45421	3.85381	29	ENSG00000158258	CLSTN2	protein_coding	calsyntenin 2 [Source:HGNC Symbol;Acc:HGNC:17448]
GPLD1	#N/A	#N/A	4.53903	2.11843	3.68228	5.9643	3.97355	2.56066	4.21102	#N/A	2.94421	#N/A	2.34915	0.999673	1.76452	0.766209	#N/A	1.42164	#N/A	1.21454	#N/A	1.70894	#N/A	1.36199	#N/A	#N/A	3.59021	2.71681	3.86899	1.29853	#N/A	#N/A	#N/A	#N/A	#N/A	#N/A	#N/A	#N/A	#N/A	#N/A	#N/A	#N/A	#N/A	#N/A	#N/A	#N/A	#N/A	#N/A	#N/A	#N/A	#N/A	1.47765	1.35273	1.70751	1.70906	1.80632	#N/A	1.50164	1.78209	#N/A	#N/A	1.53166	2.3807	29	ENSG00000112293	GPLD1	protein_coding	glycosylphosphatidylinositol specific phospholipase D1 [Source:HGNC Symbol;Acc:HGNC:4459]
SSPN	#N/A	#N/A	6.94769	4.88081	4.28857	6.83559	3.84274	2.68898	4.38283	#N/A	5.26526	#N/A	1.97261	#N/A	0.714202	#N/A	1.03726	#N/A	#N/A	#N/A	#N/A	#N/A	#N/A	#N/A	0.981441	#N/A	4.15568	2.4613	3.49341	2.64119	0.864381	0.975186	0.700585	#N/A	#N/A	#N/A	#N/A	#N/A	#N/A	#N/A	#N/A	#N/A	#N/A	#N/A	#N/A	#N/A	#N/A	#N/A	#N/A	#N/A	#N/A	3.005	2.0807	1.67483	2.96813	1.41148	3.09295	3.70191	3.84356	#N/A	#N/A	4.14175	4.94303	29	ENSG00000123096	SSPN	protein_coding	sarcospan [Source:HGNC Symbol;Acc:HGNC:11322]
SMIM4	#N/A	#N/A	3.40981	1.58674	2.80626	3.17368	1.95633	2.00703	2.7183	#N/A	3.98674	0.740653	1.66836	1.54464	1.07831	0.987279	#N/A	1.31425	1.28259	2.43755	2.22057	3.41651	#N/A	#N/A	1.0037	#N/A	#N/A	#N/A	#N/A	#N/A	#N/A	#N/A	#N/A	#N/A	#N/A	#N/A	#N/A	#N/A	#N/A	#N/A	#N/A	#N/A	#N/A	#N/A	#N/A	#N/A	#N/A	#N/A	#N/A	#N/A	#N/A	1.91267	0.851823	1.19064	1.60587	3.00746	2.30313	2.30127	1.51648	#N/A	#N/A	1.42334	2.39107	29	ENSG00000168273	SMIM4	protein_coding	small integral membrane protein 4 [Source:HGNC Symbol;Acc:HGNC:37257]
APEX1	#N/A	#N/A	3.32697	1.54101	2.83757	4.34992	2.58142	2.01564	5.34756	#N/A	2.23899	#N/A	1.99574	1.2053	1.34215	1.11418	1.27056	1.88301	1.34688	3.59214	#N/A	2.21536	0.66852	#N/A	2.10246	#N/A	#N/A	#N/A	#N/A	#N/A	#N/A	#N/A	#N/A	#N/A	#N/A	#N/A	#N/A	#N/A	#N/A	#N/A	#N/A	#N/A	#N/A	#N/A	#N/A	#N/A	#N/A	#N/A	#N/A	#N/A	#N/A	1.90108	1.12653	1.4179	3.07582	2.15143	3.17337	3.62087	2.09308	1.50756	#N/A	#N/A	1.53898	29	ENSG00000100823	APEX1	protein_coding	apurinic/apyrimidinic endodeoxyribonuclease 1 [Source:HGNC Symbol;Acc:HGNC:587]
PZP	#N/A	#N/A	#N/A	#N/A	#N/A	0.722018	#N/A	1.7834	#N/A	#N/A	#N/A	#N/A	#N/A	4.70418	4.2981	3.87923	3.14057	4.25229	3.67208	3.8192	4.96418	2.84119	0.643717	4.72158	#N/A	#N/A	4.84253	2.50275	1.89355	#N/A	2.84804	#N/A	2.4255	1.11386	#N/A	#N/A	#N/A	#N/A	#N/A	#N/A	#N/A	#N/A	#N/A	#N/A	#N/A	#N/A	#N/A	#N/A	0.951855	#N/A	#N/A	3.96813	3.80673	2.84843	2.91705	2.74491	2.46553	5.74626	2.72806	3.59713	#N/A	#N/A	#N/A	29	ENSG00000126838	PZP	protein_coding	PZP alpha-2-macroglobulin like [Source:HGNC Symbol;Acc:HGNC:9750]
ADCK1	#N/A	#N/A	2.13871	1.4293	1.61125	3.29274	2.82513	1.81661	1.328	#N/A	1.17256	#N/A	1.1377	1.40093	0.758608	1.05873	0.897192	2.03163	1.11672	2.39299	#N/A	#N/A	#N/A	1.3635	1.40016	#N/A	#N/A	#N/A	1.00551	#N/A	#N/A	#N/A	#N/A	0.923745	#N/A	#N/A	#N/A	#N/A	#N/A	#N/A	#N/A	#N/A	#N/A	#N/A	#N/A	#N/A	#N/A	#N/A	#N/A	#N/A	#N/A	2.08196	1.22778	#N/A	1.66661	2.87578	3.70635	2.34083	1.36262	2.86844	#N/A	1.08276	#N/A	29	ENSG00000063761	ADCK1	protein_coding	aarF domain containing kinase 1 [Source:HGNC Symbol;Acc:HGNC:19038]
MAF	#N/A	#N/A	4.98137	3.0011	2.78107	5.83288	3.77468	1.93668	5.58048	#N/A	4.04165	#N/A	#N/A	1.89079	#N/A	1.01678	#N/A	1.77665	1.66039	#N/A	1.30565	2.30352	#N/A	1.81173	#N/A	#N/A	#N/A	#N/A	#N/A	#N/A	1.40974	#N/A	#N/A	#N/A	#N/A	#N/A	#N/A	#N/A	#N/A	0.889785	0.977984	2.05733	#N/A	#N/A	#N/A	#N/A	#N/A	#N/A	#N/A	#N/A	0.900726	3.93729	0.96487	1.66282	3.0192	4.80032	2.16081	5.6631	2.93069	2.38652	#N/A	#N/A	#N/A	29	ENSG00000178573	MAF	protein_coding	MAF bZIP transcription factor [Source:HGNC Symbol;Acc:HGNC:6776]
LINC02340	#N/A	#N/A	2.0995	1.60693	1.51456	1.27117	#N/A	2.43965	2.39354	#N/A	3.34339	#N/A	1.87081	1.54163	0.834339	2.12896	1.32026	2.03077	1.36908	1.73707	#N/A	2.81163	#N/A	#N/A	2.81498	#N/A	1.23082	1.27206	1.58839	#N/A	#N/A	#N/A	#N/A	#N/A	#N/A	#N/A	#N/A	#N/A	#N/A	#N/A	#N/A	#N/A	#N/A	#N/A	#N/A	#N/A	#N/A	#N/A	#N/A	#N/A	#N/A	2.06377	1.74498	2.4776	2.7319	1.63876	#N/A	4.54378	2.39191	#N/A	#N/A	1.41911	1.14434	29	ENSG00000275294	LINC02340	lncRNA	long intergenic non-protein coding RNA 2340 [Source:HGNC Symbol;Acc:HGNC:53260]
MAP3K2	#N/A	#N/A	0.660533	0.358098	1.03938	0.933615	0.659562	0.711341	1.40009	#N/A	1.04294	#N/A	0.466376	0.497971	0.572088	0.459767	0.526439	0.585536	0.566568	1.94406	#N/A	0.793133	#N/A	0.835654	#N/A	#N/A	0.463655	#N/A	#N/A	#N/A	#N/A	#N/A	#N/A	#N/A	#N/A	#N/A	#N/A	#N/A	#N/A	#N/A	#N/A	#N/A	#N/A	#N/A	#N/A	#N/A	#N/A	#N/A	#N/A	#N/A	#N/A	0.44336	0.415213	0.592466	0.588635	0.878558	1.75969	1.63196	0.55968	0.752642	#N/A	0.578735	#N/A	29	ENSG00000169967	MAP3K2	protein_coding	mitogen-activated protein kinase kinase kinase 2 [Source:HGNC Symbol;Acc:HGNC:6854]
TIMM44	#N/A	#N/A	2.65175	1.26321	2.6347	2.94419	2.54917	1.54074	2.22459	#N/A	2.9502	#N/A	1.55157	0.864098	0.858991	0.873544	#N/A	0.932532	#N/A	1.81698	#N/A	1.41322	#N/A	#N/A	0.793771	#N/A	2.02031	2.30029	2.72879	#N/A	#N/A	#N/A	#N/A	#N/A	#N/A	#N/A	#N/A	#N/A	#N/A	#N/A	#N/A	#N/A	#N/A	#N/A	#N/A	#N/A	#N/A	#N/A	#N/A	#N/A	#N/A	0.873397	#N/A	0.731435	0.888742	1.97792	2.55261	2.6178	1.09145	1.88523	#N/A	1.36269	2.40087	29	ENSG00000104980	TIMM44	protein_coding	translocase of inner mitochondrial membrane 44 [Source:HGNC Symbol;Acc:HGNC:17316]
#279762	#N/A	#N/A	2.25924	2.28362	3.20334	3.72855	1.73903	2.08409	3.49759	#N/A	1.37454	#N/A	1.19246	0.834094	1.66455	0.889648	#N/A	1.223	#N/A	#N/A	#N/A	#N/A	#N/A	1.50938	1.83314	#N/A	2.0246	3.524	1.47122	#N/A	#N/A	1.75877	#N/A	#N/A	#N/A	#N/A	#N/A	#N/A	#N/A	#N/A	#N/A	#N/A	#N/A	#N/A	#N/A	#N/A	#N/A	#N/A	#N/A	#N/A	#N/A	2.01604	1.31403	2.80754	2.60985	1.59793	1.59664	1.70634	1.2584	1.13404	#N/A	2.05463	#N/A	29	ENSG00000279762		lncRNA	novel transcript, antisense to PSMD11
GSS	#N/A	#N/A	2.73756	1.73003	1.05265	2.46829	1.52727	2.10158	3.15253	#N/A	1.74877	#N/A	1.33746	1.40908	1.68253	1.79048	#N/A	1.58939	1.66623	2.16842	#N/A	2.25007	#N/A	2.22051	1.41325	#N/A	1.33441	1.48217	#N/A	#N/A	0.637643	#N/A	#N/A	#N/A	#N/A	#N/A	#N/A	#N/A	#N/A	#N/A	#N/A	#N/A	#N/A	#N/A	#N/A	#N/A	#N/A	#N/A	#N/A	#N/A	#N/A	1.87986	0.904429	#N/A	1.7573	2.59761	1.75698	2.90485	2.22787	#N/A	0.777936	#N/A	#N/A	29	ENSG00000100983	GSS	protein_coding	glutathione synthetase [Source:HGNC Symbol;Acc:HGNC:4624]
TTYH2	#N/A	#N/A	1.05246	1.8881	#N/A	1.48327	1.71412	1.99018	3.08683	#N/A	#N/A	#N/A	#N/A	4.30558	3.11872	5.12017	2.07298	2.43509	2.41723	#N/A	2.63603	2.19229	0.855729	0.983594	1.94335	#N/A	#N/A	#N/A	#N/A	#N/A	1.15219	#N/A	1.07124	0.876232	#N/A	#N/A	#N/A	#N/A	#N/A	#N/A	#N/A	#N/A	#N/A	#N/A	#N/A	#N/A	#N/A	#N/A	#N/A	#N/A	#N/A	3.12765	2.35873	1.53043	3.05157	1.84604	1.11412	3.87556	1.55523	0.866672	#N/A	#N/A	#N/A	29	ENSG00000141540	TTYH2	protein_coding	tweety family member 2 [Source:HGNC Symbol;Acc:HGNC:13877]
ETFA	#N/A	#N/A	1.57622	0.78156	1.04736	1.62521	1.08379	0.854381	2.4932	#N/A	2.05755	#N/A	0.967991	0.441327	0.474513	0.50998	#N/A	#N/A	#N/A	2.86495	#N/A	1.23682	#N/A	1.14772	0.798009	#N/A	#N/A	#N/A	0.737615	#N/A	0.361504	#N/A	#N/A	#N/A	#N/A	#N/A	#N/A	#N/A	#N/A	#N/A	#N/A	#N/A	#N/A	#N/A	#N/A	#N/A	#N/A	#N/A	#N/A	#N/A	#N/A	2.28191	1.16808	1.09523	2.88892	2.25555	2.67959	3.70498	1.30259	0.888573	0.529115	#N/A	0.83109	29	ENSG00000140374	ETFA	protein_coding	electron transfer flavoprotein subunit alpha [Source:HGNC Symbol;Acc:HGNC:3481]
PHYH	#N/A	#N/A	0.211954	0.151838	0.139706	0.162684	0.108591	0.149338	0.143033	#N/A	0.0874464	#N/A	0.116478	0.221715	0.162296	0.179717	#N/A	0.156069	#N/A	#N/A	0.126044	#N/A	#N/A	#N/A	#N/A	#N/A	0.148064	0.15925	0.159159	#N/A	0.413769	#N/A	0.0982875	#N/A	#N/A	#N/A	#N/A	#N/A	#N/A	#N/A	#N/A	#N/A	#N/A	#N/A	#N/A	#N/A	#N/A	#N/A	#N/A	#N/A	#N/A	0.222028	0.172275	0.129588	0.157678	#N/A	0.120576	0.13793	0.123593	0.0913772	#N/A	0.16874	0.137073	29	ENSG00000107537	PHYH	protein_coding	phytanoyl-CoA 2-hydroxylase [Source:HGNC Symbol;Acc:HGNC:8940]
PRSS45P	#N/A	#N/A	0.529097	#N/A	0.194236	0.180275	0.138162	0.177623	#N/A	#N/A	#N/A	#N/A	0.164239	0.424201	0.225803	0.195458	0.120146	0.202335	0.146185	#N/A	#N/A	0.146835	#N/A	#N/A	0.156783	#N/A	0.208934	#N/A	0.191135	#N/A	0.438983	#N/A	0.132131	#N/A	#N/A	#N/A	#N/A	#N/A	#N/A	#N/A	#N/A	#N/A	1.33569	#N/A	0.427093	#N/A	1.39338	#N/A	#N/A	1.97488	#N/A	0.525952	0.232494	0.158986	0.172497	#N/A	#N/A	0.168342	0.135938	#N/A	#N/A	0.13839	#N/A	29	ENSG00000188086	PRSS45P	transcribed_unitary_pseudogene	serine protease 45, pseudogene [Source:HGNC Symbol;Acc:HGNC:30717]
COL10A1	#N/A	#N/A	1.83054	1.79889	1.98581	2.70349	2.35382	1.23619	2.08684	#N/A	4.96688	#N/A	1.59358	1.84357	2.28122	1.97348	1.63668	1.91676	1.96274	4.22473	1.45894	1.82574	0.561261	3.42048	#N/A	#N/A	1.41528	3.22455	1.04806	#N/A	#N/A	#N/A	#N/A	#N/A	#N/A	#N/A	#N/A	#N/A	#N/A	#N/A	#N/A	#N/A	#N/A	#N/A	#N/A	#N/A	#N/A	#N/A	#N/A	#N/A	#N/A	0.78828	#N/A	#N/A	1.5816	#N/A	3.98976	1.43904	0.893231	#N/A	#N/A	#N/A	2.05316	29	ENSG00000123500	COL10A1	protein_coding	collagen type X alpha 1 chain [Source:HGNC Symbol;Acc:HGNC:2185]
MPST	#N/A	#N/A	6.17884	3.14719	3.33164	2.73282	1.42416	3.04929	#N/A	#N/A	#N/A	#N/A	2.1802	3.69715	2.26953	2.90223	1.19322	3.17209	#N/A	0.708861	1.00846	1.47299	#N/A	#N/A	#N/A	#N/A	3.3496	1.89796	1.56378	#N/A	1.24696	#N/A	#N/A	#N/A	#N/A	#N/A	#N/A	#N/A	#N/A	#N/A	#N/A	#N/A	#N/A	#N/A	#N/A	#N/A	#N/A	#N/A	#N/A	#N/A	#N/A	6.21309	4.24796	1.22899	1.80484	1.06296	0.560846	1.3528	1.2911	#N/A	#N/A	1.5462	1.23619	29	ENSG00000128309	MPST	protein_coding	mercaptopyruvate sulfurtransferase [Source:HGNC Symbol;Acc:HGNC:7223]
TIMM21	#N/A	#N/A	3.5778	1.426	3.08302	2.86054	1.58723	2.53644	2.7442	#N/A	1.01906	0.132168	1.25773	4.59113	2.52367	3.12577	1.58487	5.28146	3.02673	1.081	1.75501	1.714	#N/A	0.939497	2.16762	#N/A	1.57188	#N/A	#N/A	#N/A	1.32092	#N/A	#N/A	#N/A	#N/A	#N/A	#N/A	#N/A	#N/A	#N/A	#N/A	#N/A	#N/A	#N/A	#N/A	#N/A	#N/A	#N/A	#N/A	#N/A	#N/A	1.42754	1.15639	1.47539	#N/A	#N/A	0.763297	#N/A	2.63998	#N/A	#N/A	1.48469	#N/A	29	ENSG00000075336	TIMM21	protein_coding	translocase of inner mitochondrial membrane 21 [Source:HGNC Symbol;Acc:HGNC:25010]
WDR6	#N/A	#N/A	1.21948	1.14037	1.31275	1.72265	1.34696	1.08921	2.53578	#N/A	2.35245	#N/A	0.896998	1.04324	0.450714	0.578674	0.872542	1.22545	1.08924	#N/A	1.45686	#N/A	0.689785	1.33654	0.893527	#N/A	0.663418	#N/A	0.89805	#N/A	#N/A	#N/A	#N/A	#N/A	#N/A	#N/A	#N/A	#N/A	#N/A	#N/A	#N/A	#N/A	#N/A	#N/A	#N/A	#N/A	#N/A	#N/A	0.850712	#N/A	#N/A	1.32634	#N/A	0.794145	1.79471	1.86551	1.67593	2.13374	1.18388	#N/A	#N/A	#N/A	#N/A	29	ENSG00000178252	WDR6	protein_coding	WD repeat domain 6 [Source:HGNC Symbol;Acc:HGNC:12758]
LINC01483	#N/A	#N/A	2.46958	1.73898	3.16238	1.7656	1.10542	2.22678	1.19803	#N/A	0.635852	#N/A	#N/A	3.87074	3.39978	4.60027	0.825877	3.43016	1.22385	#N/A	0.837039	0.953998	#N/A	0.476383	0.999115	#N/A	1.92475	1.19866	#N/A	#N/A	2.99337	#N/A	0.63822	0.338849	#N/A	#N/A	#N/A	#N/A	#N/A	#N/A	#N/A	#N/A	#N/A	#N/A	#N/A	#N/A	#N/A	#N/A	#N/A	#N/A	#N/A	3.77905	1.68475	1.17241	1.0006	#N/A	#N/A	1.1582	1.08497	#N/A	#N/A	#N/A	#N/A	29	ENSG00000227517	LINC01483	lncRNA	long intergenic non-protein coding RNA 1483 [Source:HGNC Symbol;Acc:HGNC:51130]
#231731	#N/A	#N/A	1.66819	1.05024	1.54024	1.88629	1.26224	1.38983	2.73769	#N/A	#N/A	#N/A	1.09777	0.734454	1.0786	#N/A	0.814822	#N/A	0.916545	2.19509	1.35776	#N/A	#N/A	#N/A	0.761965	#N/A	2.05231	1.06692	0.905636	#N/A	0.654593	1.28965	#N/A	#N/A	#N/A	#N/A	#N/A	#N/A	#N/A	#N/A	#N/A	#N/A	#N/A	#N/A	#N/A	#N/A	#N/A	#N/A	#N/A	#N/A	#N/A	0.627707	0.746097	0.896245	1.02224	1.16006	2.62234	1.85501	1.60274	#N/A	#N/A	1.07462	#N/A	29	ENSG00000231731		lncRNA	novel transcript, antisense to IWS1
APPL1	#N/A	#N/A	1.78841	0.861449	1.53198	1.8769	1.61734	0.865811	2.63778	#N/A	3.83945	0.835187	1.18005	0.628716	0.558366	0.563053	#N/A	0.68388	#N/A	1.67475	1.05106	1.63754	#N/A	1.2513	0.931083	#N/A	#N/A	#N/A	#N/A	#N/A	#N/A	#N/A	#N/A	#N/A	#N/A	#N/A	#N/A	#N/A	#N/A	#N/A	#N/A	#N/A	#N/A	#N/A	#N/A	#N/A	#N/A	#N/A	#N/A	#N/A	#N/A	1.94929	1.0371	1.8383	1.9889	2.39203	2.68502	3.72773	1.56899	1.51229	#N/A	0.910639	#N/A	29	ENSG00000157500	APPL1	protein_coding	adaptor protein, phosphotyrosine interacting with PH domain and leucine zipper 1 [Source:HGNC Symbol;Acc:HGNC:24035]
PTGES3L	#N/A	#N/A	0.496157	0.212598	0.206098	0.192433	0.148477	0.188896	0.176075	#N/A	#N/A	#N/A	0.175277	0.413194	0.242523	0.237208	0.147341	0.2196	0.161455	#N/A	#N/A	0.167871	0.249425	#N/A	0.167382	#N/A	0.221072	0.198452	0.199849	#N/A	0.352242	#N/A	0.161558	#N/A	#N/A	#N/A	#N/A	#N/A	#N/A	#N/A	#N/A	#N/A	#N/A	#N/A	#N/A	#N/A	#N/A	#N/A	#N/A	#N/A	#N/A	0.470071	0.215968	0.166571	0.181503	#N/A	#N/A	0.185896	0.14557	#N/A	#N/A	0.164198	#N/A	29	ENSG00000267060	PTGES3L	protein_coding	prostaglandin E synthase 3 like [Source:HGNC Symbol;Acc:HGNC:43943]
CHD1-DT	#N/A	#N/A	1.40069	0.96767	1.10027	2.51649	1.68318	0.884342	2.36778	#N/A	1.67296	#N/A	1.41674	0.31065	0.472969	#N/A	#N/A	0.558157	#N/A	1.83617	1.44716	0.953914	#N/A	#N/A	1.35938	#N/A	1.0061	1.05975	0.869851	#N/A	#N/A	#N/A	#N/A	#N/A	#N/A	#N/A	#N/A	#N/A	#N/A	#N/A	#N/A	#N/A	#N/A	#N/A	#N/A	#N/A	#N/A	#N/A	#N/A	#N/A	#N/A	1.42253	1.01239	1.2506	2.35482	2.47603	2.83277	2.60747	1.58001	#N/A	#N/A	1.90081	0.989991	29	ENSG00000248489	CHD1-DT	lncRNA	CHD1 divergent transcript [Source:HGNC Symbol;Acc:HGNC:52907]
NDUFAF1	#N/A	#N/A	3.73711	1.76741	2.59511	2.73811	1.53111	1.5209	3.85585	#N/A	2.0435	#N/A	1.25471	1.39607	1.20912	0.773406	1.05347	0.997055	#N/A	1.76985	#N/A	1.17824	#N/A	#N/A	1.60847	#N/A	1.6622	#N/A	#N/A	#N/A	0.828054	1.18311	#N/A	#N/A	#N/A	#N/A	#N/A	#N/A	#N/A	#N/A	#N/A	#N/A	#N/A	#N/A	#N/A	#N/A	#N/A	#N/A	#N/A	#N/A	#N/A	2.6918	1.85177	#N/A	3.10997	4.22361	2.085	5.24229	1.99115	#N/A	0.79079	#N/A	2.05186	29	ENSG00000137806	NDUFAF1	protein_coding	NADH:ubiquinone oxidoreductase complex assembly factor 1 [Source:HGNC Symbol;Acc:HGNC:18828]
PARD6B	#N/A	#N/A	4.53086	1.6551	2.19474	3.4123	1.82612	2.23421	2.03903	#N/A	0.882207	#N/A	1.05111	5.07936	3.13613	3.14753	2.01729	4.73898	1.37305	0.894807	1.47675	1.8049	2.03821	0.71469	2.6745	#N/A	2.29395	#N/A	2.42518	#N/A	2.28212	#N/A	1.42058	#N/A	#N/A	#N/A	#N/A	#N/A	#N/A	#N/A	#N/A	#N/A	#N/A	#N/A	#N/A	#N/A	#N/A	#N/A	#N/A	#N/A	#N/A	1.39565	#N/A	1.18475	#N/A	#N/A	#N/A	1.04303	1.53821	#N/A	#N/A	#N/A	#N/A	29	ENSG00000124171	PARD6B	protein_coding	par-6 family cell polarity regulator beta [Source:HGNC Symbol;Acc:HGNC:16245]
PSMB1#008018	#N/A	#N/A	2.75924	1.67344	2.50743	#N/A	1.13877	1.69135	#N/A	#N/A	0.76723	#N/A	#N/A	3.22224	3.09048	2.64885	2.21149	2.89503	1.05304	#N/A	0.718371	#N/A	1.46305	#N/A	1.17498	#N/A	2.30646	1.33165	1.73676	#N/A	2.14445	#N/A	1.87526	#N/A	#N/A	#N/A	0.710312	#N/A	#N/A	#N/A	#N/A	#N/A	#N/A	#N/A	#N/A	#N/A	#N/A	#N/A	#N/A	#N/A	#N/A	1.53108	1.9814	1.12968	#N/A	#N/A	0.723807	#N/A	0.943992	#N/A	0.870982	2.36702	1.71553	29	ENSG00000008018	PSMB1	protein_coding	proteasome 20S subunit beta 1 [Source:HGNC Symbol;Acc:HGNC:9537]
HIKESHI	#N/A	#N/A	2.2053	1.06877	2.49569	2.10974	2.18105	1.02187	3.03803	#N/A	2.30277	#N/A	0.876653	0.732069	0.641815	0.968194	#N/A	0.788398	#N/A	2.16288	#N/A	1.18202	#N/A	1.1544	1.52752	#N/A	0.846241	1.10888	#N/A	#N/A	#N/A	#N/A	#N/A	#N/A	#N/A	#N/A	0.398843	#N/A	#N/A	#N/A	#N/A	#N/A	#N/A	#N/A	#N/A	#N/A	#N/A	#N/A	#N/A	#N/A	#N/A	1.2861	#N/A	0.939709	1.76776	1.58512	2.80353	3.69927	1.67993	1.78762	#N/A	#N/A	1.42287	29	ENSG00000149196	HIKESHI	protein_coding	heat shock protein nuclear import factor hikeshi [Source:HGNC Symbol;Acc:HGNC:26938]
ZCCHC8	#N/A	#N/A	0.825446	1.17479	0.731815	1.37213	1.10082	0.741578	1.1428	#N/A	1.086	#N/A	0.614823	0.433478	0.387433	0.655634	0.956586	0.690192	#N/A	3.20932	0.785172	#N/A	#N/A	0.723346	0.734802	#N/A	1.27293	1.05963	0.761057	#N/A	#N/A	#N/A	#N/A	#N/A	#N/A	#N/A	#N/A	#N/A	#N/A	#N/A	#N/A	#N/A	#N/A	#N/A	#N/A	#N/A	#N/A	#N/A	#N/A	#N/A	#N/A	0.524784	0.677787	0.698507	#N/A	0.88268	1.7934	0.776343	0.912606	#N/A	#N/A	1.06028	#N/A	29	ENSG00000033030	ZCCHC8	protein_coding	zinc finger CCHC-type containing 8 [Source:HGNC Symbol;Acc:HGNC:25265]
ZFX	#N/A	#N/A	0.56511	0.494636	0.608919	1.19046	0.852106	0.621992	1.58434	#N/A	0.841916	#N/A	0.474541	0.378716	0.544163	0.460083	0.534062	0.494947	#N/A	1.59197	#N/A	0.621252	#N/A	0.842955	0.642685	#N/A	0.542576	0.855656	0.591541	#N/A	0.358192	#N/A	#N/A	#N/A	#N/A	#N/A	#N/A	#N/A	#N/A	#N/A	#N/A	#N/A	#N/A	#N/A	#N/A	#N/A	#N/A	#N/A	#N/A	#N/A	#N/A	#N/A	0.351428	0.477045	0.717729	#N/A	1.96228	1.58757	#N/A	0.958198	#N/A	0.626032	#N/A	29	ENSG00000005889	ZFX	protein_coding	zinc finger protein X-linked [Source:HGNC Symbol;Acc:HGNC:12869]
SRP14-DT	#N/A	#N/A	1.05455	#N/A	#N/A	0.877562	1.61227	1.26815	1.11877	#N/A	1.23548	#N/A	1.36789	1.03868	1.37668	1.39447	1.09589	0.975314	#N/A	1.44589	#N/A	1.49062	#N/A	#N/A	2.1032	#N/A	#N/A	#N/A	1.50016	#N/A	0.831352	#N/A	#N/A	1.01369	#N/A	#N/A	#N/A	#N/A	#N/A	#N/A	#N/A	#N/A	#N/A	#N/A	#N/A	#N/A	#N/A	#N/A	#N/A	#N/A	#N/A	3.0465	2.20976	1.50289	3.03856	3.12781	2.60137	5.71363	1.65152	1.97756	1.01739	#N/A	1.9183	29	ENSG00000248508	SRP14-DT	lncRNA	SRP14 divergent transcript [Source:HGNC Symbol;Acc:HGNC:48619]
KLF15	#N/A	#N/A	5.23834	2.40334	2.56307	1.61686	1.05465	2.03935	1.23463	#N/A	0.498215	#N/A	1.592	3.86026	2.26886	2.43767	0.950878	3.36413	#N/A	0.586241	0.798742	#N/A	#N/A	#N/A	1.04876	#N/A	2.50785	1.42965	#N/A	#N/A	#N/A	#N/A	#N/A	#N/A	#N/A	#N/A	#N/A	#N/A	#N/A	#N/A	#N/A	#N/A	#N/A	#N/A	#N/A	#N/A	#N/A	#N/A	#N/A	#N/A	#N/A	4.09861	2.95626	1.2742	1.23976	0.631252	0.480728	0.971769	0.99503	#N/A	#N/A	0.764432	0.604692	29	ENSG00000163884	KLF15	protein_coding	Kruppel like factor 15 [Source:HGNC Symbol;Acc:HGNC:14536]
DICER1-AS1	#N/A	#N/A	2.8037	1.64569	2.06802	4.11578	1.96216	1.47519	3.78781	#N/A	1.24751	#N/A	0.84412	1.00093	1.35494	1.79402	#N/A	1.29842	1.91542	2.02415	#N/A	1.10657	#N/A	#N/A	1.47822	#N/A	1.72329	1.46337	1.45139	#N/A	0.697605	#N/A	0.976211	1.14227	#N/A	#N/A	#N/A	#N/A	#N/A	#N/A	#N/A	#N/A	#N/A	#N/A	#N/A	#N/A	#N/A	#N/A	#N/A	#N/A	#N/A	0.669664	#N/A	1.30745	#N/A	1.38313	2.13799	#N/A	#N/A	1.33557	#N/A	1.57248	#N/A	29	ENSG00000235706	DICER1-AS1	lncRNA	DICER1 antisense RNA 1 [Source:HGNC Symbol;Acc:HGNC:43017]
#247134	#N/A	#N/A	3.58562	2.21039	2.93463	3.14145	2.18996	1.95963	2.22713	#N/A	#N/A	#N/A	1.43066	3.39291	3.67609	4.69882	2.56326	3.42007	1.89384	0.865842	#N/A	1.90147	#N/A	0.687686	1.39327	#N/A	#N/A	#N/A	#N/A	#N/A	3.02635	#N/A	4.11117	#N/A	#N/A	#N/A	#N/A	#N/A	#N/A	#N/A	#N/A	#N/A	#N/A	#N/A	#N/A	#N/A	#N/A	#N/A	#N/A	#N/A	#N/A	3.99494	3.04975	2.15355	2.33683	#N/A	0.662593	2.10905	1.82766	#N/A	#N/A	1.69215	1.56635	29	ENSG00000247134		lncRNA	novel transcript
SLC35G1	#N/A	#N/A	1.6072	1.71633	1.31859	1.90784	2.34357	1.38832	1.28079	#N/A	0.893267	#N/A	1.73992	#N/A	1.25841	0.89899	#N/A	#N/A	#N/A	1.74556	1.27505	#N/A	#N/A	1.11317	1.64616	#N/A	1.29592	1.42525	3.16933	#N/A	#N/A	#N/A	#N/A	#N/A	#N/A	#N/A	#N/A	#N/A	#N/A	#N/A	#N/A	#N/A	#N/A	#N/A	0.643932	#N/A	#N/A	#N/A	#N/A	#N/A	#N/A	2.94804	1.62464	1.83216	2.76373	2.50425	1.2664	1.43983	1.4424	#N/A	#N/A	1.45522	2.07533	29	ENSG00000176273	SLC35G1	protein_coding	solute carrier family 35 member G1 [Source:HGNC Symbol;Acc:HGNC:26607]
#286861	#N/A	#N/A	3.18485	2.0923	3.45529	2.67421	1.95417	1.79356	2.64673	#N/A	1.03443	#N/A	2.09236	2.45237	2.40054	1.91303	2.50268	2.90485	2.14106	1.07749	#N/A	#N/A	#N/A	#N/A	#N/A	0.2085	#N/A	2.29016	1.19612	#N/A	1.95549	#N/A	0.980643	#N/A	#N/A	#N/A	#N/A	#N/A	#N/A	#N/A	#N/A	#N/A	#N/A	#N/A	#N/A	#N/A	#N/A	#N/A	#N/A	#N/A	#N/A	2.48912	2.11349	2.12956	1.8929	1.36447	#N/A	2.40712	#N/A	0.666841	#N/A	#N/A	1.2792	29	ENSG00000286861		lncRNA	novel transcript, antisense to ARG2
TNNC1	#N/A	#N/A	3.1408	1.54562	2.71372	1.88091	1.32878	1.52385	#N/A	#N/A	#N/A	#N/A	#N/A	1.25039	1.07892	1.24874	0.441612	2.11927	0.745449	#N/A	0.848735	#N/A	#N/A	#N/A	1.58111	0.141452	1.32722	0.804168	1.04781	0.15527	#N/A	#N/A	#N/A	#N/A	#N/A	#N/A	#N/A	#N/A	#N/A	#N/A	#N/A	#N/A	1.17507	#N/A	0.755552	#N/A	1.35797	0.523755	#N/A	1.1247	#N/A	2.23717	1.09966	#N/A	1.23054	#N/A	1.21911	#N/A	#N/A	0.645024	#N/A	#N/A	#N/A	29	ENSG00000114854	TNNC1	protein_coding	troponin C1, slow skeletal and cardiac type [Source:HGNC Symbol;Acc:HGNC:11943]
NFATC1	#N/A	#N/A	0.938835	0.75399	1.15643	1.44388	1.25543	0.883655	2.09474	#N/A	1.12564	#N/A	0.641255	0.791408	0.991008	0.507372	#N/A	0.961863	1.16692	2.45216	#N/A	0.789869	#N/A	1.1368	1.03253	#N/A	#N/A	#N/A	#N/A	#N/A	0.580657	#N/A	0.600646	#N/A	#N/A	#N/A	#N/A	#N/A	#N/A	#N/A	#N/A	#N/A	#N/A	#N/A	#N/A	#N/A	#N/A	#N/A	#N/A	#N/A	#N/A	3.22834	1.18815	1.56143	2.61068	1.91425	3.13146	5.32759	1.81975	1.31619	#N/A	#N/A	#N/A	29	ENSG00000131196	NFATC1	protein_coding	nuclear factor of activated T cells 1 [Source:HGNC Symbol;Acc:HGNC:7775]
VPS72	#N/A	#N/A	2.50715	1.743	1.57667	2.39837	1.41507	1.09306	2.79321	#N/A	4.03649	#N/A	1.3925	1.18568	0.698712	1.16514	#N/A	1.69175	#N/A	3.69613	#N/A	1.67674	#N/A	#N/A	#N/A	#N/A	1.5514	#N/A	1.59101	#N/A	0.825728	#N/A	0.876257	#N/A	#N/A	#N/A	#N/A	#N/A	#N/A	#N/A	#N/A	#N/A	#N/A	#N/A	#N/A	#N/A	#N/A	#N/A	#N/A	#N/A	#N/A	2.11614	1.55987	1.21219	1.38668	2.04642	2.96753	2.36853	1.87136	2.15857	#N/A	2.5554	#N/A	29	ENSG00000163159	VPS72	protein_coding	vacuolar protein sorting 72 homolog [Source:HGNC Symbol;Acc:HGNC:11644]
SLC20A1-DT	#N/A	#N/A	3.7314	1.45191	1.42679	2.25429	2.21229	1.81253	1.82749	#N/A	0.813445	#N/A	2.36486	1.73281	1.88063	1.74735	1.48226	#N/A	1.2587	0.844051	#N/A	#N/A	#N/A	0.695774	#N/A	#N/A	1.62314	1.71333	1.43501	#N/A	2.08817	0.587431	2.39644	#N/A	#N/A	#N/A	#N/A	#N/A	#N/A	#N/A	#N/A	#N/A	#N/A	#N/A	#N/A	#N/A	#N/A	#N/A	#N/A	#N/A	#N/A	4.33162	3.45715	1.86143	2.29294	#N/A	0.66705	2.18003	1.69641	#N/A	#N/A	#N/A	#N/A	29	ENSG00000237753	SLC20A1-DT	lncRNA	SLC20A1 divergent transcript [Source:HGNC Symbol;Acc:HGNC:55651]
#286889	#N/A	#N/A	1.16745	0.308343	0.3637	#N/A	0.159202	0.391694	0.191383	#N/A	#N/A	#N/A	#N/A	2.1448	0.53783	0.249549	0.162425	0.230782	0.173624	#N/A	#N/A	0.181585	#N/A	#N/A	0.184111	#N/A	0.217803	0.195223	0.198518	#N/A	0.689055	#N/A	0.222203	#N/A	#N/A	#N/A	#N/A	#N/A	#N/A	#N/A	#N/A	#N/A	1.89052	#N/A	1.14656	#N/A	0.748126	#N/A	#N/A	2.0231	#N/A	0.780314	0.386779	0.209196	0.196676	#N/A	0.146838	0.202454	#N/A	#N/A	#N/A	#N/A	#N/A	29	ENSG00000286889		lncRNA	novel transcript
TFB1M	#N/A	#N/A	0.602883	0.627686	1.32104	1.79278	0.967784	0.765328	1.47626	#N/A	2.45988	#N/A	0.709294	0.85833	0.65828	0.626231	#N/A	1.05185	0.947401	1.2648	0.890881	1.11965	#N/A	1.89295	0.857182	#N/A	0.77916	#N/A	1.06844	#N/A	0.515671	#N/A	#N/A	#N/A	#N/A	#N/A	#N/A	#N/A	#N/A	#N/A	#N/A	#N/A	#N/A	#N/A	#N/A	#N/A	#N/A	#N/A	#N/A	#N/A	#N/A	0.70908	#N/A	1.12811	0.683342	#N/A	2.51128	1.34464	0.942379	1.35213	#N/A	#N/A	#N/A	29	ENSG00000029639	TFB1M	protein_coding	transcription factor B1, mitochondrial [Source:HGNC Symbol;Acc:HGNC:17037]
DNAH12	#N/A	#N/A	1.99841	1.93943	1.70069	2.28751	2.25652	1.37179	1.67329	#N/A	#N/A	#N/A	2.10101	1.88997	2.55694	1.17502	2.30908	2.21162	#N/A	1.28046	#N/A	#N/A	#N/A	0.90255	#N/A	#N/A	3.17108	1.57533	2.70212	#N/A	1.59739	#N/A	#N/A	1.37262	#N/A	#N/A	#N/A	#N/A	#N/A	#N/A	#N/A	#N/A	#N/A	#N/A	#N/A	#N/A	#N/A	#N/A	#N/A	#N/A	#N/A	3.86546	1.76903	2.12278	3.34553	1.63837	0.701673	#N/A	#N/A	0.762181	#N/A	2.14066	1.29143	29	ENSG00000174844	DNAH12	protein_coding	dynein axonemal heavy chain 12 [Source:HGNC Symbol;Acc:HGNC:2943]
SMARCB1#099956	#N/A	#N/A	0.902183	0.631689	1.11181	1.96952	1.07725	0.743206	2.10035	#N/A	1.22278	#N/A	#N/A	0.404517	#N/A	0.528329	#N/A	0.823831	0.947096	1.79195	1.50141	0.828312	#N/A	#N/A	#N/A	#N/A	1.16573	0.692969	1.31797	#N/A	0.41766	#N/A	#N/A	#N/A	#N/A	#N/A	#N/A	#N/A	#N/A	#N/A	#N/A	#N/A	#N/A	#N/A	#N/A	#N/A	#N/A	#N/A	1.29049	#N/A	#N/A	0.431495	0.535076	0.942225	1.15121	0.858599	1.16793	1.45308	#N/A	1.9378	#N/A	1.18455	#N/A	29	ENSG00000099956	SMARCB1	protein_coding	SWI/SNF related, matrix associated, actin dependent regulator of chromatin, subfamily b, member 1 [Source:HGNC Symbol;Acc:HGNC:11103]
CTH	#N/A	#N/A	2.75765	1.16783	2.33464	1.77215	1.06753	1.51761	1.24817	#N/A	#N/A	#N/A	1.69	1.36472	1.17014	1.68864	1.95831	1.05566	0.875415	#N/A	#N/A	1.07518	0.820966	#N/A	1.16746	#N/A	2.33319	1.49527	1.03245	#N/A	#N/A	0.432162	#N/A	#N/A	#N/A	#N/A	#N/A	#N/A	#N/A	#N/A	#N/A	#N/A	#N/A	#N/A	#N/A	#N/A	#N/A	#N/A	#N/A	#N/A	#N/A	2.99403	1.36525	1.49599	#N/A	#N/A	0.492991	1.13699	1.04292	#N/A	#N/A	1.09777	0.963269	29	ENSG00000116761	CTH	protein_coding	cystathionine gamma-lyase [Source:HGNC Symbol;Acc:HGNC:2501]
ZNF407	#N/A	#N/A	#N/A	#N/A	#N/A	0.480714	0.766265	0.406158	#N/A	#N/A	#N/A	#N/A	#N/A	0.450103	0.39158	0.304263	0.429724	0.341062	0.476234	1.23772	0.8065	0.610088	#N/A	0.727997	#N/A	#N/A	#N/A	0.890301	0.413057	#N/A	0.475842	#N/A	0.390134	#N/A	#N/A	#N/A	#N/A	#N/A	0.169585	0.24542	#N/A	#N/A	0.167209	#N/A	0.212693	0.387248	#N/A	#N/A	#N/A	0.197647	#N/A	#N/A	#N/A	0.65041	0.921447	0.560763	1.37687	0.601438	#N/A	1.18583	#N/A	#N/A	#N/A	29	ENSG00000215421	ZNF407	protein_coding	zinc finger protein 407 [Source:HGNC Symbol;Acc:HGNC:19904]
#255139	#N/A	#N/A	0.919229	1.26095	1.51929	2.09944	1.74021	0.813087	1.28396	#N/A	1.78299	#N/A	0.917187	0.730096	1.33477	0.584258	1.54192	0.875562	1.102	1.57745	1.46213	#N/A	#N/A	1.12687	#N/A	#N/A	1.52435	0.841123	1.02968	#N/A	0.750757	#N/A	0.85793	#N/A	#N/A	#N/A	#N/A	#N/A	#N/A	#N/A	#N/A	#N/A	#N/A	#N/A	#N/A	#N/A	#N/A	#N/A	#N/A	#N/A	#N/A	0.867852	1.04628	#N/A	0.893141	#N/A	#N/A	2.41599	#N/A	1.50249	#N/A	#N/A	1.44346	29	ENSG00000255139		lncRNA	novel transcript
CLDN14-AS1	#N/A	#N/A	2.96181	#N/A	2.18095	1.87666	1.16234	1.21348	1.08555	#N/A	0.593018	#N/A	#N/A	2.88017	1.00954	#N/A	1.16294	1.86513	1.59002	0.793058	#N/A	1.04641	#N/A	#N/A	1.18908	#N/A	2.23959	1.74308	1.82187	#N/A	2.68592	0.536718	1.59352	#N/A	#N/A	#N/A	#N/A	#N/A	#N/A	#N/A	#N/A	#N/A	#N/A	#N/A	#N/A	#N/A	#N/A	#N/A	#N/A	#N/A	#N/A	3.5693	2.36167	1.22228	1.39157	0.820137	#N/A	1.16666	#N/A	#N/A	#N/A	1.01173	0.674144	29	ENSG00000233818	CLDN14-AS1	lncRNA	CLDN14 antisense RNA 1 [Source:HGNC Symbol;Acc:HGNC:55953]
ADIPOR2#006831	#N/A	#N/A	#N/A	#N/A	#N/A	#N/A	#N/A	0.499642	#N/A	#N/A	#N/A	#N/A	#N/A	1.46807	1.21549	1.03821	#N/A	1.23973	1.5438	2.56914	1.44383	2.07018	0.531667	2.14068	0.858911	0.694416	0.689599	0.978163	1.00784	#N/A	1.15463	#N/A	0.626324	0.518666	#N/A	#N/A	#N/A	#N/A	#N/A	#N/A	#N/A	#N/A	#N/A	#N/A	#N/A	#N/A	#N/A	#N/A	#N/A	#N/A	#N/A	0.647721	0.75374	1.24352	1.24615	0.871842	2.35224	1.80772	0.904143	#N/A	#N/A	0.800315	0.94726	29	ENSG00000006831	ADIPOR2	protein_coding	adiponectin receptor 2 [Source:HGNC Symbol;Acc:HGNC:24041]
MRPS9	#N/A	#N/A	1.63083	0.99658	1.9093	2.79263	1.53489	0.947295	3.63015	#N/A	3.05673	#N/A	1.0701	1.21807	1.27077	0.813203	0.959339	0.997133	#N/A	2.47566	1.19247	1.88225	#N/A	1.11562	0.886997	#N/A	1.60977	1.44267	#N/A	#N/A	#N/A	#N/A	#N/A	#N/A	#N/A	#N/A	#N/A	#N/A	#N/A	#N/A	#N/A	#N/A	#N/A	#N/A	#N/A	#N/A	#N/A	#N/A	#N/A	#N/A	#N/A	0.84853	#N/A	1.11311	1.43174	2.03757	2.69922	3.41018	0.904131	#N/A	#N/A	1.12484	#N/A	29	ENSG00000135972	MRPS9	protein_coding	mitochondrial ribosomal protein S9 [Source:HGNC Symbol;Acc:HGNC:14501]
SYT14	#N/A	#N/A	0.486962	0.122397	0.144321	#N/A	#N/A	0.123415	0.13319	#N/A	#N/A	#N/A	#N/A	0.152841	0.111614	0.168203	#N/A	0.132682	0.123617	#N/A	#N/A	0.146929	#N/A	0.101736	#N/A	#N/A	#N/A	#N/A	#N/A	#N/A	0.110815	#N/A	#N/A	#N/A	0.315844	#N/A	0.755109	0.787693	0.379299	0.931826	3.05005	0.068791	2.66952	0.076905	0.0787524	0.0318859	0.524904	0.541184	#N/A	0.157075	0.40566	#N/A	#N/A	#N/A	#N/A	#N/A	#N/A	#N/A	#N/A	#N/A	0.0354074	#N/A	#N/A	29	ENSG00000143469	SYT14	protein_coding	synaptotagmin 14 [Source:HGNC Symbol;Acc:HGNC:23143]
DGKI	#N/A	#N/A	1.44416	0.842089	0.447031	0.401694	#N/A	0.791874	0.527291	#N/A	0.212363	#N/A	0.651814	#N/A	#N/A	#N/A	#N/A	#N/A	#N/A	#N/A	0.35133	#N/A	#N/A	#N/A	#N/A	#N/A	#N/A	#N/A	#N/A	#N/A	#N/A	#N/A	#N/A	#N/A	1.37553	#N/A	0.838669	1.23418	1.1407	1.45245	1.67591	0.88438	1.2098	2.19863	0.95862	#N/A	0.906466	1.1488	#N/A	1.16283	0.9802	2.21329	#N/A	#N/A	0.465575	0.315507	#N/A	0.521907	#N/A	#N/A	#N/A	0.281796	0.234307	29	ENSG00000157680	DGKI	protein_coding	diacylglycerol kinase iota [Source:HGNC Symbol;Acc:HGNC:2855]
FEM1C	#N/A	#N/A	1.75852	#N/A	1.77429	2.57043	1.55792	0.950065	2.1101	#N/A	1.91552	#N/A	1.15008	1.32431	#N/A	1.06359	1.0947	1.74951	#N/A	1.57002	1.3312	4.96483	#N/A	2.6533	#N/A	#N/A	0.943528	#N/A	#N/A	#N/A	1.49125	#N/A	0.839078	#N/A	#N/A	#N/A	#N/A	#N/A	#N/A	#N/A	#N/A	#N/A	#N/A	#N/A	#N/A	#N/A	#N/A	#N/A	#N/A	#N/A	#N/A	2.47652	0.841102	1.05011	1.76142	2.68037	3.20192	3.31113	1.66767	2.60012	#N/A	#N/A	3.06723	29	ENSG00000145780	FEM1C	protein_coding	fem-1 homolog C [Source:HGNC Symbol;Acc:HGNC:16933]
#279168	#N/A	#N/A	0.930831	1.21165	1.16877	1.56737	0.875993	0.582891	1.25875	#N/A	1.84513	#N/A	0.57588	0.839904	0.963845	1.13479	0.781701	0.995607	0.837176	1.24873	#N/A	#N/A	#N/A	#N/A	#N/A	#N/A	0.844063	1.58831	1.05503	#N/A	0.428793	#N/A	#N/A	#N/A	#N/A	#N/A	#N/A	#N/A	#N/A	#N/A	#N/A	#N/A	#N/A	#N/A	#N/A	#N/A	#N/A	#N/A	#N/A	#N/A	#N/A	0.419812	#N/A	0.601002	1.19161	0.748634	2.15245	1.15115	0.809932	#N/A	#N/A	1.17997	0.998539	29	ENSG00000279168		lncRNA	novel transcript, sense overlapping POLR2J2, UPK3BL and RASA4
RPL32	#N/A	#N/A	0.00560299	0.0412216	0.0289156	#N/A	0.0507458	0.027219	#N/A	#N/A	#N/A	#N/A	#N/A	0.0574116	#N/A	#N/A	#N/A	0.0409168	0.0396739	#N/A	0.0554142	#N/A	#N/A	0.0527335	#N/A	#N/A	0.0348581	0.0323706	0.0296847	#N/A	#N/A	#N/A	#N/A	#N/A	0.0475379	#N/A	0.0218483	0.0861415	#N/A	#N/A	0.0868346	0.0266528	0.0785998	0.0266304	0.0237375	0.00823757	0.0461929	0.051887	0.0432053	0.0278266	0.0296911	#N/A	#N/A	#N/A	#N/A	#N/A	#N/A	#N/A	#N/A	0.0467607	#N/A	#N/A	0.0695138	29	ENSG00000144713	RPL32	protein_coding	ribosomal protein L32 [Source:HGNC Symbol;Acc:HGNC:10336]
RAB12	#N/A	#N/A	0.461774	#N/A	0.690939	#N/A	1.0479	0.590797	1.26427	#N/A	1.49365	#N/A	0.72958	0.665939	0.719542	0.716986	1.03225	0.638297	#N/A	2.94512	0.720737	1.47949	0.449286	1.46864	0.907763	#N/A	#N/A	#N/A	#N/A	#N/A	0.511539	#N/A	#N/A	#N/A	#N/A	#N/A	#N/A	#N/A	#N/A	#N/A	#N/A	#N/A	#N/A	#N/A	#N/A	#N/A	#N/A	#N/A	#N/A	#N/A	#N/A	0.918075	0.646291	0.619945	1.35521	2.10155	3.08776	2.50722	0.667893	1.55208	#N/A	#N/A	0.863206	29	ENSG00000206418	RAB12	protein_coding	RAB12, member RAS oncogene family [Source:HGNC Symbol;Acc:HGNC:31332]
SCAF11	#N/A	#N/A	0.338286	0.35239	0.467513	0.600589	0.542234	0.386216	1.23367	#N/A	1.15303	#N/A	0.4691	0.274056	0.486697	0.331674	0.652951	0.585747	0.485377	1.27182	#N/A	#N/A	#N/A	0.780564	#N/A	#N/A	#N/A	#N/A	#N/A	0.852351	#N/A	#N/A	#N/A	#N/A	#N/A	#N/A	#N/A	#N/A	#N/A	#N/A	#N/A	#N/A	#N/A	#N/A	#N/A	#N/A	#N/A	#N/A	0.499158	#N/A	#N/A	0.440022	0.537166	0.540128	0.626831	0.715576	2.1628	1.34498	0.71672	1.30191	#N/A	0.594518	#N/A	29	ENSG00000139218	SCAF11	protein_coding	SR-related CTD associated factor 11 [Source:HGNC Symbol;Acc:HGNC:10784]
ITGBL1	#N/A	#N/A	4.2863	2.11426	1.94776	1.27596	0.77568	1.28567	1.05571	#N/A	0.502138	#N/A	#N/A	#N/A	#N/A	#N/A	#N/A	#N/A	#N/A	#N/A	#N/A	#N/A	#N/A	#N/A	#N/A	#N/A	1.60769	1.13778	1.22275	#N/A	#N/A	#N/A	#N/A	#N/A	4.3389	0.0986781	3.4451	3.97532	4.81506	3.7932	5.94922	2.53344	5.77633	4.24382	3.27896	0.261037	3.85984	5.19618	#N/A	4.75502	4.05135	1.64208	#N/A	#N/A	1.02218	#N/A	#N/A	#N/A	#N/A	#N/A	#N/A	#N/A	#N/A	29	ENSG00000198542	ITGBL1	protein_coding	integrin subunit beta like 1 [Source:HGNC Symbol;Acc:HGNC:6164]
FBLIM1	#N/A	#N/A	1.03203	#N/A	0.71927	0.522995	0.267803	0.69885	#N/A	#N/A	#N/A	#N/A	#N/A	1.75951	1.7536	0.860714	#N/A	0.752186	#N/A	#N/A	0.301135	#N/A	#N/A	#N/A	#N/A	#N/A	0.735752	#N/A	0.450429	#N/A	#N/A	#N/A	#N/A	#N/A	2.16357	#N/A	1.85768	2.33158	2.72094	2.73212	2.77612	2.48981	3.20399	1.89111	2.92248	0.193111	2.51421	3.14685	#N/A	3.31687	2.61342	#N/A	#N/A	#N/A	#N/A	#N/A	#N/A	#N/A	#N/A	#N/A	#N/A	0.281633	0.241641	29	ENSG00000162458	FBLIM1	protein_coding	filamin binding LIM protein 1 [Source:HGNC Symbol;Acc:HGNC:24686]
ARSB	#N/A	#N/A	#N/A	#N/A	#N/A	0.875397	1.70348	0.958767	#N/A	#N/A	1.37089	#N/A	#N/A	0.986019	1.48892	1.29062	1.5612	1.19626	2.25386	4.60282	1.81965	0.990793	0.801288	1.7095	#N/A	#N/A	#N/A	#N/A	#N/A	#N/A	#N/A	#N/A	#N/A	#N/A	#N/A	#N/A	#N/A	#N/A	1.00368	#N/A	#N/A	#N/A	1.10535	0.844441	0.889288	#N/A	0.803783	0.480231	#N/A	1.58976	#N/A	1.21941	0.981779	#N/A	1.61352	1.79006	1.21217	1.68786	1.353	#N/A	#N/A	#N/A	#N/A	29	ENSG00000113273	ARSB	protein_coding	arylsulfatase B [Source:HGNC Symbol;Acc:HGNC:714]
COQ7	#N/A	#N/A	1.72106	#N/A	1.25963	1.81199	1.6656	0.868071	2.19446	#N/A	2.28655	#N/A	1.40293	1.35072	1.42552	1.21236	#N/A	#N/A	1.19175	#N/A	1.73216	1.42601	#N/A	1.62277	#N/A	#N/A	1.13595	1.34376	1.43037	#N/A	#N/A	#N/A	#N/A	#N/A	#N/A	#N/A	#N/A	#N/A	#N/A	#N/A	#N/A	#N/A	#N/A	#N/A	#N/A	#N/A	#N/A	#N/A	#N/A	#N/A	#N/A	1.51712	0.691203	1.14598	1.95245	1.15179	2.78048	5.54618	1.65492	2.14697	#N/A	1.91155	1.95701	29	ENSG00000167186	COQ7	protein_coding	coenzyme Q7, hydroxylase [Source:HGNC Symbol;Acc:HGNC:2244]
TMEM132B	#N/A	#N/A	2.48468	1.84042	2.30006	1.64451	1.13096	1.17224	#N/A	#N/A	0.697683	#N/A	#N/A	2.6716	2.67307	1.92649	#N/A	3.5175	#N/A	0.726272	#N/A	1.20219	#N/A	0.606182	#N/A	#N/A	1.77226	1.30056	#N/A	#N/A	#N/A	#N/A	#N/A	#N/A	#N/A	#N/A	#N/A	#N/A	3.14016	#N/A	#N/A	#N/A	2.84059	1.3339	2.59254	#N/A	1.52552	1.18076	#N/A	3.48369	#N/A	1.92863	1.24455	#N/A	1.53559	1.03143	#N/A	#N/A	#N/A	#N/A	#N/A	1.37372	0.958489	29	ENSG00000139364	TMEM132B	protein_coding	transmembrane protein 132B [Source:HGNC Symbol;Acc:HGNC:29397]
#287784	#N/A	#N/A	0.0228518	0.0775524	#N/A	0.0685928	0.0501382	0.0698663	#N/A	#N/A	#N/A	#N/A	#N/A	0.055947	0.0921803	0.0615302	0.0564629	0.0758196	#N/A	#N/A	#N/A	#N/A	#N/A	#N/A	#N/A	#N/A	0.0772034	0.061541	0.0649583	#N/A	0.0267	#N/A	#N/A	#N/A	0.0444971	#N/A	0.0183003	0.0814891	0.0277162	0.0326148	0.206754	0.0286127	0.0978636	#N/A	0.0241832	0.0158569	0.0595231	0.0454859	#N/A	0.0491562	0.0542376	0.0650244	#N/A	#N/A	#N/A	#N/A	#N/A	#N/A	#N/A	#N/A	#N/A	#N/A	#N/A	29	ENSG00000287784		lncRNA	novel transcript, antisense to C3orf56
ST7	#N/A	#N/A	1.50052	0.675952	1.6912	1.41457	1.14009	0.597456	1.72298	#N/A	1.67709	#N/A	0.643684	0.661894	#N/A	#N/A	#N/A	0.871582	1.16265	2.32247	#N/A	#N/A	#N/A	1.49692	0.858494	#N/A	1.07006	1.21089	1.3228	#N/A	0.966922	#N/A	#N/A	#N/A	#N/A	0.821841	#N/A	#N/A	#N/A	#N/A	#N/A	#N/A	#N/A	#N/A	#N/A	#N/A	#N/A	#N/A	#N/A	#N/A	0.354681	1.47498	#N/A	#N/A	2.71929	1.53473	1.54876	2.24499	1.1419	#N/A	#N/A	2.57057	1.95379	29	ENSG00000004866	ST7	protein_coding	suppression of tumorigenicity 7 [Source:HGNC Symbol;Acc:HGNC:11351]
TTC9	#N/A	#N/A	1.61545	2.53229	1.75301	1.07789	0.735249	1.44812	#N/A	#N/A	0.424651	#N/A	0.96693	4.7772	2.77054	3.04021	0.89521	2.08689	0.85984	#N/A	0.709003	0.700506	#N/A	0.418692	0.824266	#N/A	2.1887	1.17396	1.1149	#N/A	5.05736	#N/A	1.63066	#N/A	#N/A	#N/A	#N/A	#N/A	#N/A	#N/A	#N/A	#N/A	#N/A	#N/A	#N/A	#N/A	#N/A	#N/A	#N/A	#N/A	#N/A	4.00921	2.37343	0.95523	0.886159	0.642048	#N/A	0.743275	#N/A	#N/A	#N/A	#N/A	#N/A	29	ENSG00000133985	TTC9	protein_coding	tetratricopeptide repeat domain 9 [Source:HGNC Symbol;Acc:HGNC:20267]
CES2	#N/A	#N/A	1.40427	1.30949	1.53709	1.7142	1.45882	0.883563	1.93095	#N/A	3.20131	#N/A	#N/A	1.83867	1.58618	0.903956	2.46253	1.8941	2.21023	2.46373	1.71961	#N/A	#N/A	#N/A	1.55169	#N/A	2.05796	1.92251	1.58987	#N/A	1.05763	#N/A	1.17629	#N/A	#N/A	#N/A	#N/A	#N/A	#N/A	#N/A	#N/A	#N/A	#N/A	#N/A	#N/A	#N/A	#N/A	#N/A	1.42361	#N/A	#N/A	2.70334	0.965282	#N/A	1.57566	1.23148	#N/A	1.17623	#N/A	#N/A	#N/A	1.27292	#N/A	29	ENSG00000172831	CES2	protein_coding	carboxylesterase 2 [Source:HGNC Symbol;Acc:HGNC:1864]
MGME1	#N/A	#N/A	1.46287	1.02601	1.11246	1.25672	1.05715	0.654354	1.99436	#N/A	1.72149	#N/A	1.05445	0.968641	1.60975	1.02745	1.50825	0.890756	1.22032	4.46642	1.47175	3.22847	#N/A	2.63786	1.07026	#N/A	#N/A	#N/A	#N/A	#N/A	#N/A	#N/A	#N/A	#N/A	#N/A	#N/A	#N/A	#N/A	#N/A	#N/A	#N/A	#N/A	#N/A	#N/A	#N/A	#N/A	#N/A	#N/A	#N/A	#N/A	#N/A	2.40998	1.11688	1.33567	4.31091	2.69378	4.06373	4.33605	1.59045	1.55977	#N/A	#N/A	#N/A	29	ENSG00000125871	MGME1	protein_coding	mitochondrial genome maintenance exonuclease 1 [Source:HGNC Symbol;Acc:HGNC:16205]
XPOT	#N/A	#N/A	0.799633	0.647946	0.817492	0.916213	0.957122	0.617477	1.29623	#N/A	2.82477	#N/A	#N/A	0.444839	#N/A	0.847937	1.34526	0.992615	1.15628	#N/A	#N/A	#N/A	#N/A	2.36613	#N/A	#N/A	1.08074	0.897618	1.31198	#N/A	0.753245	#N/A	0.812755	#N/A	#N/A	#N/A	#N/A	#N/A	#N/A	#N/A	#N/A	#N/A	#N/A	#N/A	#N/A	#N/A	#N/A	#N/A	#N/A	#N/A	#N/A	0.835904	1.13947	0.995415	1.51005	1.18351	1.7937	1.40507	1.68141	1.3603	#N/A	#N/A	1.36926	29	ENSG00000184575	XPOT	protein_coding	exportin for tRNA [Source:HGNC Symbol;Acc:HGNC:12826]
RPL22	#N/A	#N/A	0.0799046	#N/A	#N/A	#N/A	0.0498231	0.0355646	#N/A	#N/A	#N/A	#N/A	#N/A	0.066168	#N/A	#N/A	0.0284917	0.0568118	#N/A	#N/A	0.056626	#N/A	#N/A	#N/A	0.0507636	#N/A	0.0696398	0.0619401	0.0622456	#N/A	0.010475	#N/A	#N/A	#N/A	0.0765944	#N/A	0.0590012	0.0831192	#N/A	#N/A	0.129893	0.0395569	0.124524	0.0397527	0.0323413	0.013882	0.0753373	0.0653626	0.042191	0.0710029	0.0768363	0.0964365	0.0335098	#N/A	#N/A	#N/A	#N/A	#N/A	0.048509	#N/A	#N/A	#N/A	#N/A	29	ENSG00000116251	RPL22	protein_coding	ribosomal protein L22 [Source:HGNC Symbol;Acc:HGNC:10315]
KLRK1	#N/A	#N/A	0.735381	#N/A	#N/A	0.17667	0.132081	0.219594	#N/A	#N/A	#N/A	#N/A	#N/A	0.694455	0.271135	0.217971	#N/A	0.173302	#N/A	#N/A	#N/A	0.15299	#N/A	#N/A	#N/A	#N/A	#N/A	#N/A	#N/A	#N/A	0.54015	#N/A	0.125961	#N/A	0.512654	#N/A	1.65502	1.02847	1.4969	2.0967	4.069	0.111531	3.24988	0.240931	0.266833	#N/A	1.82789	0.867668	#N/A	1.42482	1.00788	0.409936	0.24538	0.147546	#N/A	0.118592	#N/A	#N/A	#N/A	#N/A	#N/A	#N/A	#N/A	29	ENSG00000213809	KLRK1	protein_coding	killer cell lectin like receptor K1 [Source:HGNC Symbol;Acc:HGNC:18788]
KAT2A	#N/A	#N/A	1.22013	0.937536	1.54572	1.59922	1.28938	0.528609	1.61935	#N/A	1.31936	#N/A	#N/A	0.582707	0.939241	0.590726	#N/A	0.899951	#N/A	1.29039	#N/A	1.17782	0.567673	1.26715	#N/A	#N/A	0.795787	#N/A	1.32063	#N/A	#N/A	#N/A	#N/A	#N/A	#N/A	#N/A	#N/A	#N/A	#N/A	#N/A	#N/A	#N/A	#N/A	#N/A	#N/A	#N/A	#N/A	#N/A	1.24616	#N/A	#N/A	0.938914	1.21785	0.787074	1.92975	2.05897	1.35723	1.86026	1.13126	#N/A	#N/A	2.3761	2.91111	29	ENSG00000108773	KAT2A	protein_coding	lysine acetyltransferase 2A [Source:HGNC Symbol;Acc:HGNC:4201]
KANK4	#N/A	#N/A	0.289563	0.135951	0.139374	0.138147	0.0970846	0.176565	0.156706	#N/A	0.0852392	#N/A	#N/A	0.700796	#N/A	#N/A	#N/A	#N/A	#N/A	#N/A	#N/A	#N/A	#N/A	#N/A	#N/A	#N/A	0.123671	#N/A	#N/A	#N/A	0.518484	#N/A	#N/A	#N/A	0.811691	#N/A	0.875933	1.90506	2.20924	1.54966	2.03689	#N/A	2.71378	0.350634	0.222195	#N/A	1.64129	1.72296	#N/A	1.72701	1.15217	0.610407	#N/A	0.137196	0.157384	#N/A	#N/A	#N/A	#N/A	#N/A	#N/A	0.149636	0.118349	29	ENSG00000132854	KANK4	protein_coding	KN motif and ankyrin repeat domains 4 [Source:HGNC Symbol;Acc:HGNC:27263]
SNX13	#N/A	#N/A	0.627618	0.361025	0.743618	1.03103	0.797438	#N/A	1.70274	#N/A	1.48714	#N/A	0.692821	0.561553	#N/A	0.442685	0.536504	0.6903	0.757655	1.84367	0.655599	1.19424	0.375465	0.713682	0.834535	#N/A	#N/A	#N/A	#N/A	#N/A	#N/A	#N/A	#N/A	#N/A	#N/A	#N/A	#N/A	#N/A	#N/A	#N/A	#N/A	#N/A	#N/A	#N/A	#N/A	#N/A	#N/A	#N/A	#N/A	#N/A	#N/A	0.432009	0.368246	0.493716	0.813874	0.864873	1.80816	1.59528	0.811608	1.16137	0.604117	#N/A	#N/A	29	ENSG00000071189	SNX13	protein_coding	sorting nexin 13 [Source:HGNC Symbol;Acc:HGNC:21335]
CCAR1	#N/A	#N/A	0.52248	0.697446	0.739608	0.785158	1.02614	#N/A	1.41183	#N/A	0.806249	#N/A	#N/A	0.476903	0.535587	0.584152	0.639004	0.542554	0.615957	1.84196	0.591683	0.647852	#N/A	0.960889	0.628032	#N/A	0.41952	#N/A	0.54689	#N/A	0.290248	#N/A	#N/A	#N/A	#N/A	#N/A	#N/A	#N/A	#N/A	#N/A	#N/A	#N/A	#N/A	#N/A	#N/A	#N/A	#N/A	#N/A	#N/A	#N/A	#N/A	0.297687	#N/A	0.953923	0.804135	1.27579	1.7589	1.50712	0.626852	1.80246	#N/A	#N/A	#N/A	29	ENSG00000060339	CCAR1	protein_coding	cell division cycle and apoptosis regulator 1 [Source:HGNC Symbol;Acc:HGNC:24236]
TAFAZZIN	#N/A	#N/A	0.511689	#N/A	#N/A	1.01088	0.916089	#N/A	1.50831	#N/A	1.5595	#N/A	0.678282	0.685084	0.695678	0.52772	0.73982	0.896201	1.12383	2.9182	0.951901	1.20792	#N/A	1.11524	0.939889	#N/A	0.850067	#N/A	0.71147	1.7066	0.592992	#N/A	#N/A	#N/A	#N/A	#N/A	#N/A	#N/A	#N/A	#N/A	#N/A	#N/A	#N/A	#N/A	#N/A	#N/A	#N/A	#N/A	#N/A	#N/A	#N/A	1.02309	0.850076	0.724563	1.38505	1.84989	1.32778	3.58533	#N/A	#N/A	#N/A	0.920882	#N/A	29	ENSG00000102125	TAFAZZIN	protein_coding	tafazzin, phospholipid-lysophospholipid transacylase [Source:HGNC Symbol;Acc:HGNC:11577]
#267476	#N/A	#N/A	#N/A	#N/A	#N/A	0.876587	#N/A	#N/A	0.981911	#N/A	1.16623	#N/A	0.77849	1.05899	1.47093	1.34815	1.09857	1.31108	1.5408	2.11744	1.36341	0.898353	0.613455	1.72331	1.14416	#N/A	0.736096	#N/A	#N/A	#N/A	0.975466	#N/A	1.08028	0.96651	#N/A	#N/A	#N/A	#N/A	#N/A	#N/A	#N/A	#N/A	#N/A	#N/A	#N/A	#N/A	#N/A	#N/A	#N/A	#N/A	#N/A	1.60519	1.7565	2.04394	2.11188	3.05082	2.44888	2.35065	1.75496	1.39413	#N/A	#N/A	#N/A	29	ENSG00000267476		lncRNA	novel transcript, antisense to MALT1
MIR30DHG	#N/A	#N/A	0.938607	0.929693	1.17251	2.33037	#N/A	#N/A	1.21063	#N/A	#N/A	#N/A	1.49206	2.48688	2.41987	1.72684	2.20541	2.30765	2.87207	2.76936	1.31673	1.73807	#N/A	1.61835	#N/A	#N/A	#N/A	1.65539	1.52751	#N/A	1.06943	#N/A	#N/A	#N/A	#N/A	#N/A	#N/A	#N/A	#N/A	#N/A	#N/A	#N/A	#N/A	#N/A	#N/A	#N/A	#N/A	#N/A	#N/A	#N/A	#N/A	1.50263	0.7483	1.64839	1.56823	1.27618	1.77819	3.65377	1.08241	#N/A	#N/A	2.03789	2.4938	29	ENSG00000259820	MIR30DHG	lncRNA	MIR30D and MIR30B host gene [Source:HGNC Symbol;Acc:HGNC:56081]
#271860	#N/A	#N/A	1.33052	1.62786	1.10143	0.777104	#N/A	#N/A	0.526699	#N/A	#N/A	#N/A	#N/A	1.72234	0.941733	1.48625	0.705148	#N/A	#N/A	0.379892	#N/A	0.472538	#N/A	0.25161	#N/A	0.0899563	1.08939	0.752402	#N/A	#N/A	1.5802	#N/A	#N/A	#N/A	#N/A	#N/A	#N/A	#N/A	1.35588	1.17599	#N/A	#N/A	0.749293	0.736335	#N/A	#N/A	#N/A	0.621044	#N/A	#N/A	#N/A	4.08733	1.72409	#N/A	0.557141	0.351433	0.290019	0.600915	0.417093	#N/A	#N/A	0.47628	#N/A	29	ENSG00000271860		lncRNA	novel transcript
RBM47	#N/A	#N/A	1.69609	1.0782	2.08452	1.76421	#N/A	#N/A	1.17593	#N/A	#N/A	#N/A	#N/A	2.3525	1.70784	#N/A	#N/A	2.74478	#N/A	#N/A	0.87528	#N/A	1.21246	0.510625	#N/A	#N/A	#N/A	#N/A	#N/A	#N/A	1.28619	#N/A	1.90655	#N/A	4.45442	#N/A	1.52382	2.99655	2.67101	2.97398	4.35913	2.52742	3.22434	1.91976	3.1024	#N/A	3.23901	3.10716	#N/A	2.67245	4.0263	1.67305	#N/A	#N/A	1.26505	#N/A	#N/A	#N/A	#N/A	#N/A	#N/A	#N/A	#N/A	29	ENSG00000163694	RBM47	protein_coding	RNA binding motif protein 47 [Source:HGNC Symbol;Acc:HGNC:30358]
AKR1C2	#N/A	#N/A	0.0832522	0.0808181	0.10014	0.10615	0.0552913	#N/A	0.110125	#N/A	0.0642312	#N/A	0.0212963	#N/A	#N/A	#N/A	#N/A	#N/A	#N/A	#N/A	#N/A	#N/A	#N/A	#N/A	#N/A	#N/A	0.110943	0.0982016	0.09619	#N/A	0.0544456	#N/A	0.0431657	0.0302354	#N/A	#N/A	0.0378888	#N/A	#N/A	#N/A	#N/A	#N/A	0.117101	#N/A	0.0475149	#N/A	0.0516838	0.0302621	#N/A	0.0801442	#N/A	0.0991393	0.0769719	0.0842486	0.103105	#N/A	0.0684209	0.106518	0.0803578	#N/A	#N/A	0.101976	0.0932939	29	ENSG00000151632	AKR1C2	protein_coding	aldo-keto reductase family 1 member C2 [Source:HGNC Symbol;Acc:HGNC:385]
CFTR	#N/A	#N/A	0.255139	0.20116	0.140044	0.166497	0.0973102	#N/A	0.149839	#N/A	#N/A	#N/A	#N/A	#N/A	#N/A	#N/A	#N/A	#N/A	0.142513	#N/A	#N/A	#N/A	#N/A	#N/A	#N/A	#N/A	#N/A	#N/A	#N/A	#N/A	0.308925	#N/A	#N/A	0.0543444	0.605345	#N/A	0.830266	1.32496	2.67899	1.6501	3.35752	0.271396	2.9461	0.394743	0.101917	0.0381072	1.77254	1.09196	0.0604673	0.999602	1.74638	0.412309	#N/A	#N/A	0.158192	#N/A	#N/A	#N/A	0.128433	#N/A	#N/A	0.1365	#N/A	29	ENSG00000001626	CFTR	protein_coding	CF transmembrane conductance regulator [Source:HGNC Symbol;Acc:HGNC:1884]
RPL26	#N/A	#N/A	0.0244429	#N/A	0.0334121	#N/A	#N/A	#N/A	#N/A	#N/A	0.037134	#N/A	#N/A	0.0950974	0.0511459	0.0757825	#N/A	0.0671178	#N/A	#N/A	0.0546429	#N/A	#N/A	#N/A	#N/A	#N/A	0.066493	0.0577726	0.0573487	#N/A	0.0168616	#N/A	#N/A	#N/A	0.0608856	#N/A	0.0556761	0.0866378	0.0258804	0.0350121	0.130148	0.0391931	0.118806	0.03937	0.0294875	0.0135046	0.0666649	0.0625222	#N/A	0.0660432	0.065368	0.0780632	#N/A	#N/A	#N/A	#N/A	#N/A	#N/A	#N/A	#N/A	#N/A	#N/A	0.0442215	29	ENSG00000161970	RPL26	protein_coding	ribosomal protein L26 [Source:HGNC Symbol;Acc:HGNC:10327]
ENTHD1	#N/A	#N/A	0.121472	0.0825482	0.109585	#N/A	#N/A	#N/A	#N/A	#N/A	#N/A	#N/A	#N/A	0.0724455	0.112102	0.125827	0.0851312	0.119888	#N/A	#N/A	#N/A	#N/A	0.0576433	#N/A	#N/A	#N/A	0.103868	#N/A	#N/A	#N/A	0.0656457	#N/A	0.0717694	#N/A	0.111066	#N/A	0.140872	0.0854565	0.208424	0.0885002	1.60813	0.0322114	1.51955	0.0435496	0.0503005	0.0250252	0.257613	0.0687892	#N/A	0.0897446	0.0754523	0.0987186	#N/A	#N/A	0.0953858	#N/A	#N/A	#N/A	#N/A	#N/A	#N/A	#N/A	#N/A	29	ENSG00000176177	ENTHD1	protein_coding	ENTH domain containing 1 [Source:HGNC Symbol;Acc:HGNC:26352]
CRTAC1	#N/A	#N/A	1.13271	0.292238	#N/A	#N/A	#N/A	#N/A	#N/A	#N/A	#N/A	#N/A	#N/A	1.25742	#N/A	0.463899	#N/A	0.225367	0.175781	#N/A	0.170565	#N/A	0.113845	#N/A	#N/A	#N/A	#N/A	0.205255	0.204722	#N/A	#N/A	#N/A	#N/A	#N/A	0.968926	#N/A	0.831759	2.21111	2.97725	2.2017	3.55209	0.151158	3.29208	0.419114	0.164528	0.045981	2.29094	2.77282	#N/A	2.258	2.14531	0.896377	#N/A	#N/A	0.202116	0.139996	#N/A	0.198981	#N/A	#N/A	#N/A	#N/A	#N/A	29	ENSG00000095713	CRTAC1	protein_coding	cartilage acidic protein 1 [Source:HGNC Symbol;Acc:HGNC:14882]
ZSWIM6	#N/A	#N/A	#N/A	#N/A	#N/A	0.598831	#N/A	#N/A	#N/A	#N/A	#N/A	#N/A	#N/A	0.640716	#N/A	0.509968	0.548592	0.491378	1.01786	1.10479	0.667246	1.00671	0.507529	1.03673	#N/A	#N/A	#N/A	#N/A	#N/A	#N/A	#N/A	#N/A	#N/A	0.671406	0.933301	#N/A	0.275186	0.755678	0.40077	0.909077	1.04963	1.08876	#N/A	0.524288	#N/A	0.679724	#N/A	0.398329	#N/A	#N/A	0.698539	0.441318	#N/A	#N/A	0.815374	1.0187	1.07643	0.709834	#N/A	1.20158	#N/A	#N/A	#N/A	29	ENSG00000130449	ZSWIM6	protein_coding	zinc finger SWIM-type containing 6 [Source:HGNC Symbol;Acc:HGNC:29316]
SH3BP2	#N/A	#N/A	#N/A	#N/A	#N/A	#N/A	#N/A	#N/A	#N/A	#N/A	#N/A	#N/A	#N/A	1.17129	1.05316	1.34848	1.53442	0.985126	1.14483	1.66555	1.16769	2.69856	#N/A	0.997971	#N/A	#N/A	#N/A	#N/A	#N/A	#N/A	0.826366	#N/A	1.3419	#N/A	0.505863	#N/A	0.903782	0.813519	0.737891	0.634572	0.716802	#N/A	0.580641	#N/A	#N/A	1.18746	#N/A	0.56744	#N/A	0.656332	0.855898	2.02244	0.847332	#N/A	3.23117	1.28346	#N/A	1.22799	#N/A	0.871815	#N/A	#N/A	#N/A	29	ENSG00000087266	SH3BP2	protein_coding	SH3 domain binding protein 2 [Source:HGNC Symbol;Acc:HGNC:10825]
PCNX1	#N/A	#N/A	#N/A	#N/A	#N/A	#N/A	#N/A	#N/A	#N/A	#N/A	#N/A	#N/A	#N/A	#N/A	0.425263	0.427191	0.587753	0.452504	#N/A	1.45625	#N/A	0.872139	#N/A	0.911225	0.551402	#N/A	0.448707	#N/A	#N/A	#N/A	0.312954	#N/A	0.40157	#N/A	0.233896	#N/A	0.224102	#N/A	0.354765	0.225849	#N/A	#N/A	0.275345	0.288588	0.22635	#N/A	0.227535	0.286616	#N/A	0.333394	#N/A	0.301743	0.31528	#N/A	0.821253	0.776132	1.48785	0.983573	#N/A	1.37405	0.461426	#N/A	#N/A	29	ENSG00000100731	PCNX1	protein_coding	pecanex 1 [Source:HGNC Symbol;Acc:HGNC:19740]
FNBP1L	#N/A	#N/A	#N/A	#N/A	#N/A	#N/A	#N/A	#N/A	#N/A	#N/A	#N/A	#N/A	#N/A	1.53215	1.41744	1.07204	#N/A	2.30653	2.60441	1.82592	1.3266	1.09666	0.598121	1.30618	#N/A	#N/A	0.721528	1.09652	1.22218	#N/A	1.31877	#N/A	1.08168	1.09934	0.359633	#N/A	0.756042	#N/A	1.08557	0.411875	#N/A	#N/A	0.942945	0.717549	0.963408	#N/A	0.729996	0.57171	#N/A	1.19048	#N/A	#N/A	#N/A	#N/A	#N/A	#N/A	1.66198	#N/A	#N/A	#N/A	#N/A	3.67448	3.06924	29	ENSG00000137942	FNBP1L	protein_coding	formin binding protein 1 like [Source:HGNC Symbol;Acc:HGNC:20851]
SRGN	#N/A	#N/A	#N/A	#N/A	#N/A	#N/A	#N/A	#N/A	#N/A	#N/A	#N/A	#N/A	#N/A	3.5423	1.71743	2.68104	0.596997	1.16534	0.598494	0.45661	#N/A	0.744614	#N/A	0.413737	#N/A	#N/A	#N/A	#N/A	#N/A	#N/A	4.1438	#N/A	0.810057	#N/A	8.41339	0.0916012	5.96731	8.91284	9.14088	7.25705	11.6834	6.58427	10.0141	5.55975	6.08953	0.230973	6.57462	7.70195	#N/A	7.27513	8.44166	1.89938	#N/A	#N/A	#N/A	#N/A	#N/A	0.69535	#N/A	#N/A	#N/A	#N/A	#N/A	29	ENSG00000122862	SRGN	protein_coding	serglycin [Source:HGNC Symbol;Acc:HGNC:9361]
STAB1	#N/A	#N/A	#N/A	#N/A	#N/A	#N/A	#N/A	#N/A	#N/A	#N/A	#N/A	#N/A	#N/A	2.47128	2.55383	2.99898	#N/A	2.12758	0.982152	#N/A	0.770138	0.855864	1.51565	0.426138	#N/A	#N/A	#N/A	#N/A	#N/A	#N/A	2.96309	#N/A	1.20879	#N/A	6.42668	0.0988372	4.08908	6.78114	3.53687	3.79569	7.56532	6.83725	4.55529	3.52494	3.97571	0.309004	4.07173	4.96941	#N/A	3.14973	5.22061	1.68365	#N/A	#N/A	#N/A	#N/A	#N/A	#N/A	#N/A	#N/A	#N/A	0.814129	#N/A	29	ENSG00000010327	STAB1	protein_coding	stabilin 1 [Source:HGNC Symbol;Acc:HGNC:18628]
NOTCH1	#N/A	#N/A	#N/A	#N/A	#N/A	#N/A	#N/A	#N/A	#N/A	#N/A	#N/A	#N/A	#N/A	2.21859	1.6526	2.09836	1.04549	2.59607	3.84297	1.59788	2.94787	1.43492	1.31747	1.70217	#N/A	#N/A	0.861769	#N/A	#N/A	#N/A	#N/A	#N/A	#N/A	#N/A	6.47476	3.75083	4.93477	5.24393	4.42965	4.79874	6.17879	4.95757	6.4074	4.6603	5.62602	7.55673	4.42242	5.14882	1.08127	4.60643	5.14791	#N/A	#N/A	#N/A	#N/A	#N/A	#N/A	#N/A	#N/A	#N/A	#N/A	#N/A	#N/A	29	ENSG00000148400	NOTCH1	protein_coding	notch receptor 1 [Source:HGNC Symbol;Acc:HGNC:7881]
PRKAR1B	#N/A	#N/A	#N/A	#N/A	#N/A	#N/A	#N/A	#N/A	#N/A	#N/A	#N/A	#N/A	#N/A	2.50685	1.90381	1.76184	#N/A	3.20063	#N/A	3.20805	1.62425	1.44306	1.64466	2.13859	#N/A	#N/A	1.63444	1.58552	2.93977	#N/A	#N/A	#N/A	#N/A	#N/A	0.921205	1.79078	0.934506	1.22254	1.8222	1.0365	1.11419	#N/A	1.82978	1.03647	1.54477	#N/A	1.42372	1.53475	#N/A	2.06478	0.765395	1.61915	#N/A	#N/A	#N/A	1.4562	#N/A	1.18069	#N/A	#N/A	#N/A	#N/A	#N/A	29	ENSG00000188191	PRKAR1B	protein_coding	protein kinase cAMP-dependent type I regulatory subunit beta [Source:HGNC Symbol;Acc:HGNC:9390]
#253859	#N/A	#N/A	#N/A	#N/A	#N/A	#N/A	#N/A	#N/A	#N/A	#N/A	#N/A	#N/A	#N/A	1.44053	0.458684	0.562058	#N/A	0.251096	0.183204	0.179097	#N/A	0.162634	0.16808	#N/A	#N/A	#N/A	0.254416	#N/A	0.19354	#N/A	0.783329	#N/A	0.174836	0.0663397	0.572522	0.0355045	4.90033	5.10053	4.02305	3.6531	7.10936	0.249118	5.55837	0.190556	0.348717	0.0524957	0.44937	4.17328	#N/A	3.04895	2.82365	#N/A	#N/A	#N/A	#N/A	#N/A	#N/A	#N/A	#N/A	#N/A	#N/A	#N/A	#N/A	29	ENSG00000253859		lncRNA	novel transcript
CD320	#N/A	#N/A	#N/A	#N/A	#N/A	#N/A	#N/A	#N/A	#N/A	#N/A	#N/A	#N/A	#N/A	3.60104	2.91744	2.95211	2.06534	2.94333	1.54059	0.771805	1.25244	1.25415	#N/A	0.73844	1.32335	#N/A	1.99605	2.1597	2.14558	#N/A	#N/A	#N/A	0.925274	#N/A	0.943685	#N/A	1.35766	0.936397	1.00688	0.745108	0.778032	#N/A	1.01419	1.05769	1.32734	#N/A	0.868923	0.894586	#N/A	0.896298	0.796784	1.42775	#N/A	#N/A	#N/A	#N/A	#N/A	#N/A	#N/A	#N/A	#N/A	#N/A	#N/A	29	ENSG00000167775	CD320	protein_coding	CD320 molecule [Source:HGNC Symbol;Acc:HGNC:16692]
CERK	#N/A	#N/A	#N/A	#N/A	#N/A	#N/A	#N/A	#N/A	#N/A	#N/A	#N/A	#N/A	#N/A	0.505834	#N/A	0.673405	1.08571	#N/A	0.971235	3.15561	1.79052	1.05359	#N/A	#N/A	#N/A	#N/A	0.691991	#N/A	#N/A	#N/A	0.842924	#N/A	0.882616	1.00097	0.850951	#N/A	1.11571	0.890965	1.02895	0.851958	0.829166	0.860758	0.692832	0.933344	0.842507	0.738681	0.720967	0.846722	#N/A	0.682803	0.888257	#N/A	0.668053	1.11579	#N/A	#N/A	1.95681	#N/A	#N/A	#N/A	#N/A	#N/A	#N/A	29	ENSG00000100422	CERK	protein_coding	ceramide kinase [Source:HGNC Symbol;Acc:HGNC:19256]
CRACR2B	#N/A	#N/A	#N/A	#N/A	#N/A	#N/A	#N/A	#N/A	#N/A	#N/A	#N/A	#N/A	#N/A	6.97357	3.5972	3.23492	#N/A	1.19837	0.637039	0.466392	0.554362	0.624203	1.45319	#N/A	#N/A	#N/A	#N/A	#N/A	0.844721	#N/A	1.73737	#N/A	0.867953	#N/A	1.37171	0.0985059	2.66016	2.50968	2.98453	2.31303	2.91608	2.19019	3.32525	1.20882	1.73246	0.321612	2.93476	2.83135	#N/A	4.19602	2.62501	#N/A	1.39762	#N/A	#N/A	#N/A	#N/A	#N/A	#N/A	#N/A	#N/A	#N/A	#N/A	29	ENSG00000177685	CRACR2B	protein_coding	calcium release activated channel regulator 2B [Source:HGNC Symbol;Acc:HGNC:28703]
SLCO4A1	#N/A	#N/A	#N/A	#N/A	#N/A	#N/A	#N/A	#N/A	#N/A	#N/A	#N/A	#N/A	#N/A	0.230608	0.210642	0.14904	0.121769	0.184279	0.144299	#N/A	0.15262	0.148156	0.058686	0.114265	#N/A	#N/A	#N/A	#N/A	#N/A	#N/A	0.2229	#N/A	0.120333	#N/A	0.181409	#N/A	0.372348	0.225329	0.418547	0.282274	4.7508	0.101031	4.51537	0.105076	0.0975199	0.0332982	0.746461	0.200188	#N/A	0.320583	0.274051	0.393723	0.136211	#N/A	#N/A	#N/A	#N/A	#N/A	#N/A	#N/A	#N/A	#N/A	#N/A	29	ENSG00000101187	SLCO4A1	protein_coding	solute carrier organic anion transporter family member 4A1 [Source:HGNC Symbol;Acc:HGNC:10953]
LHFPL3	#N/A	#N/A	#N/A	#N/A	#N/A	#N/A	#N/A	#N/A	#N/A	#N/A	#N/A	#N/A	#N/A	0.334208	0.166102	0.182653	#N/A	0.123027	0.152276	0.124522	#N/A	0.077676	0.074788	0.0905294	#N/A	#N/A	#N/A	#N/A	#N/A	#N/A	#N/A	#N/A	#N/A	#N/A	0.762888	#N/A	#N/A	1.15928	0.721134	0.71315	2.48369	0.176524	1.8725	0.321636	0.208093	0.029695	0.795961	0.470714	#N/A	1.58829	1.07601	0.478669	#N/A	0.120278	0.144476	0.10453	#N/A	0.0782925	#N/A	#N/A	#N/A	#N/A	0.0835567	29	ENSG00000187416	LHFPL3	protein_coding	LHFPL tetraspan subfamily member 3 [Source:HGNC Symbol;Acc:HGNC:6589]
SNCG	#N/A	#N/A	#N/A	#N/A	#N/A	#N/A	#N/A	#N/A	#N/A	#N/A	#N/A	#N/A	#N/A	1.29218	1.2099	1.85857	#N/A	0.526652	0.308886	#N/A	0.343202	#N/A	0.562587	0.211728	#N/A	0.0470737	0.939013	#N/A	0.495331	#N/A	1.51727	#N/A	0.558737	#N/A	0.317036	0.0682292	5.69133	0.364643	5.76481	0.300098	10.1414	0.368541	9.52915	5.67129	0.169454	0.113906	0.327852	0.270246	#N/A	0.286631	0.615608	#N/A	#N/A	#N/A	#N/A	#N/A	#N/A	#N/A	#N/A	#N/A	#N/A	#N/A	#N/A	29	ENSG00000173267	SNCG	protein_coding	synuclein gamma [Source:HGNC Symbol;Acc:HGNC:11141]
#251076	#N/A	#N/A	#N/A	#N/A	#N/A	#N/A	#N/A	#N/A	#N/A	#N/A	#N/A	#N/A	#N/A	#N/A	#N/A	#N/A	0.618544	0.571379	0.614763	#N/A	#N/A	#N/A	0.554122	#N/A	#N/A	0.0734628	1.02872	0.612757	0.580162	#N/A	#N/A	#N/A	#N/A	0.241768	6.6879	#N/A	5.14564	6.67215	5.68565	6.91412	6.44825	5.11483	6.0007	2.35654	4.1738	0.191858	4.36375	6.4197	0.478989	6.00467	5.82707	#N/A	#N/A	#N/A	#N/A	#N/A	0.331814	#N/A	#N/A	0.345829	#N/A	0.581189	0.514806	29	ENSG00000251076		lncRNA	novel transcript
EXOC3L1	#N/A	#N/A	#N/A	#N/A	#N/A	#N/A	#N/A	#N/A	#N/A	#N/A	#N/A	#N/A	#N/A	0.697451	0.297102	0.282239	#N/A	0.233744	0.174016	#N/A	#N/A	#N/A	0.122905	#N/A	#N/A	#N/A	#N/A	#N/A	#N/A	#N/A	0.322126	#N/A	0.158713	#N/A	0.673157	#N/A	3.54324	0.960303	3.91262	3.0914	6.41831	0.217011	6.45087	0.284963	0.13553	0.0611315	4.61655	0.46528	0.141029	0.467655	0.736408	0.933846	#N/A	0.164718	#N/A	0.149571	#N/A	#N/A	#N/A	#N/A	#N/A	0.17101	0.13396	29	ENSG00000179044	EXOC3L1	protein_coding	exocyst complex component 3 like 1 [Source:HGNC Symbol;Acc:HGNC:27540]
TNFRSF10A	#N/A	#N/A	#N/A	#N/A	#N/A	#N/A	#N/A	#N/A	#N/A	#N/A	#N/A	#N/A	#N/A	3.99751	3.70674	2.16292	#N/A	1.12384	0.654435	0.458551	0.607735	#N/A	0.667613	#N/A	#N/A	#N/A	#N/A	#N/A	#N/A	#N/A	2.36819	#N/A	0.841412	0.228841	5.60383	0.0973379	3.90612	4.41783	4.71912	6.11737	6.74328	4.14082	4.92431	4.833	4.88946	0.262596	5.22429	4.41793	#N/A	3.66858	6.46384	2.09891	#N/A	#N/A	0.722737	#N/A	#N/A	#N/A	#N/A	#N/A	#N/A	#N/A	#N/A	29	ENSG00000104689	TNFRSF10A	protein_coding	TNF receptor superfamily member 10a [Source:HGNC Symbol;Acc:HGNC:11904]
TBXA2R	#N/A	#N/A	#N/A	#N/A	#N/A	#N/A	#N/A	#N/A	#N/A	#N/A	#N/A	#N/A	#N/A	0.781211	0.23912	0.225299	0.126531	0.214077	#N/A	#N/A	#N/A	#N/A	#N/A	#N/A	#N/A	#N/A	0.186827	0.175485	0.179176	#N/A	0.264254	#N/A	0.137299	0.0596424	0.562377	#N/A	0.562688	3.24637	4.10089	3.4174	5.87584	0.109613	4.544	0.163195	0.18917	0.0537687	3.97066	0.373776	#N/A	2.42711	0.989105	0.606901	#N/A	#N/A	#N/A	0.152619	#N/A	#N/A	#N/A	#N/A	#N/A	0.158092	#N/A	29	ENSG00000006638	TBXA2R	protein_coding	thromboxane A2 receptor [Source:HGNC Symbol;Acc:HGNC:11608]
CPD	#N/A	#N/A	#N/A	#N/A	#N/A	#N/A	#N/A	#N/A	#N/A	#N/A	#N/A	#N/A	#N/A	0.579096	0.660733	0.568152	0.889737	0.974528	#N/A	1.68573	#N/A	#N/A	#N/A	#N/A	#N/A	#N/A	1.14888	0.828028	0.732122	#N/A	#N/A	#N/A	0.746578	0.849998	0.508926	#N/A	0.681151	0.483323	0.466844	0.649167	0.496619	0.87804	0.447153	0.532314	0.508421	#N/A	0.43824	0.412634	1.00953	0.347505	0.598116	0.378814	#N/A	#N/A	#N/A	#N/A	1.49897	1.11297	#N/A	#N/A	#N/A	#N/A	#N/A	29	ENSG00000108582	CPD	protein_coding	carboxypeptidase D [Source:HGNC Symbol;Acc:HGNC:2301]
SMAD6	#N/A	#N/A	#N/A	#N/A	#N/A	#N/A	#N/A	#N/A	#N/A	#N/A	#N/A	#N/A	#N/A	0.865994	0.715108	#N/A	#N/A	0.994736	#N/A	#N/A	#N/A	#N/A	#N/A	#N/A	#N/A	#N/A	1.44656	1.76712	1.27108	#N/A	0.982789	#N/A	#N/A	1.77745	1.72075	#N/A	1.94944	1.98767	1.64308	2.56502	2.72112	2.54506	1.63352	1.38469	1.2603	1.61974	1.28976	1.40083	1.93836	1.37318	3.38261	2.79471	#N/A	#N/A	1.5008	#N/A	#N/A	2.95788	#N/A	#N/A	#N/A	3.34528	1.46408	29	ENSG00000137834	SMAD6	protein_coding	SMAD family member 6 [Source:HGNC Symbol;Acc:HGNC:6772]
ATF7IP2	#N/A	#N/A	#N/A	#N/A	#N/A	#N/A	#N/A	#N/A	#N/A	#N/A	#N/A	#N/A	#N/A	#N/A	0.703626	#N/A	#N/A	#N/A	#N/A	#N/A	#N/A	#N/A	#N/A	#N/A	#N/A	0.846306	2.09203	0.652339	#N/A	#N/A	#N/A	#N/A	#N/A	#N/A	2.13465	4.24481	2.99262	2.88794	2.98094	3.3395	3.31732	2.16321	2.78479	1.33293	2.15544	1.52734	2.13641	2.68068	0.876205	2.35231	3.37911	1.20974	0.76959	1.78626	1.91104	1.67432	1.90439	1.14355	#N/A	#N/A	1.75625	#N/A	#N/A	29	ENSG00000166669	ATF7IP2	protein_coding	activating transcription factor 7 interacting protein 2 [Source:HGNC Symbol;Acc:HGNC:20397]
TNFSF10	#N/A	#N/A	#N/A	#N/A	#N/A	#N/A	#N/A	#N/A	#N/A	#N/A	#N/A	#N/A	#N/A	#N/A	#N/A	#N/A	#N/A	#N/A	#N/A	#N/A	#N/A	#N/A	#N/A	#N/A	#N/A	#N/A	1.06722	#N/A	#N/A	#N/A	2.28971	#N/A	2.44733	1.48113	8.69105	5.93296	7.99703	11.3888	5.58778	7.0922	12.0845	6.60946	9.13273	4.41393	7.09973	7.53077	7.79354	8.30632	1.01179	7.30241	7.36047	2.27548	1.15635	0.89272	1.05753	1.55971	1.32846	1.63998	#N/A	#N/A	0.867235	#N/A	#N/A	29	ENSG00000121858	TNFSF10	protein_coding	TNF superfamily member 10 [Source:HGNC Symbol;Acc:HGNC:11925]
ARHGAP6	2.63735	2.78592	5.56446	3.26667	4.67612	5.58675	4.12371	2.72779	3.29723	#N/A	2.57549	#N/A	0.510366	#N/A	0.634686	#N/A	1.22984	#N/A	#N/A	0.878995	#N/A	0.66346	#N/A	0.669947	0.54176	#N/A	#N/A	#N/A	0.9964	0.788127	#N/A	#N/A	#N/A	#N/A	0.222502	#N/A	#N/A	0.207753	#N/A	0.442782	0.779799	0.749245	#N/A	#N/A	#N/A	#N/A	#N/A	#N/A	#N/A	#N/A	0.576005	#N/A	#N/A	#N/A	#N/A	#N/A	0.94141	#N/A	#N/A	#N/A	#N/A	3.91999	3.42132	28	ENSG00000047648	ARHGAP6	protein_coding	Rho GTPase activating protein 6 [Source:HGNC Symbol;Acc:HGNC:676]
IGF1R	1.53866	1.47407	#N/A	#N/A	#N/A	#N/A	#N/A	#N/A	#N/A	#N/A	#N/A	#N/A	#N/A	#N/A	#N/A	#N/A	#N/A	#N/A	#N/A	0.83545	#N/A	#N/A	#N/A	#N/A	#N/A	#N/A	0.684825	0.961188	1.13997	1.84932	#N/A	#N/A	#N/A	#N/A	0.402544	#N/A	0.283799	0.311996	0.59294	0.30318	#N/A	0.531647	0.736987	0.495477	0.721943	#N/A	0.702095	0.526899	1.11683	0.794387	0.277328	0.298943	#N/A	#N/A	0.842884	0.940776	1.3477	0.735886	#N/A	#N/A	#N/A	1.56949	1.04457	28	ENSG00000140443	IGF1R	protein_coding	insulin like growth factor 1 receptor [Source:HGNC Symbol;Acc:HGNC:5465]
RCSD1	2.43205	#N/A	#N/A	1.27149	#N/A	#N/A	0.598432	1.20057	1.17102	#N/A	1.25652	#N/A	#N/A	2.91223	3.26008	3.0005	2.41153	3.56975	3.11654	2.44026	3.99388	3.69388	1.06283	3.38658	1.59655	#N/A	#N/A	#N/A	#N/A	#N/A	3.20603	1.22848	2.39038	1.11719	#N/A	#N/A	0.422937	#N/A	#N/A	#N/A	#N/A	0.503621	#N/A	#N/A	#N/A	#N/A	#N/A	#N/A	0.935517	#N/A	0.628343	#N/A	#N/A	#N/A	#N/A	#N/A	1.9062	1.07752	#N/A	#N/A	#N/A	#N/A	#N/A	28	ENSG00000198771	RCSD1	protein_coding	RCSD domain containing 1 [Source:HGNC Symbol;Acc:HGNC:28310]
ADARB1	1.49321	#N/A	#N/A	#N/A	#N/A	#N/A	#N/A	#N/A	#N/A	#N/A	#N/A	#N/A	#N/A	#N/A	0.700174	#N/A	#N/A	#N/A	#N/A	#N/A	#N/A	#N/A	#N/A	#N/A	#N/A	#N/A	2.44021	2.74361	3.14356	1.39787	#N/A	#N/A	#N/A	#N/A	0.423883	0.706801	0.674175	0.691559	0.862129	0.537044	0.469939	#N/A	1.01087	0.801632	1.08799	0.889344	0.984169	0.824658	1.40646	0.998155	#N/A	1.66828	0.479302	#N/A	2.04176	1.58665	#N/A	2.06168	#N/A	#N/A	0.807755	#N/A	0.946698	28	ENSG00000197381	ADARB1	protein_coding	adenosine deaminase RNA specific B1 [Source:HGNC Symbol;Acc:HGNC:226]
#226149	1.55817	4.53718	0.779502	2.07506	1.13452	1.18248	1.76392	2.12539	1.85407	#N/A	1.61409	0.70894	1.15996	#N/A	#N/A	#N/A	#N/A	#N/A	#N/A	#N/A	#N/A	#N/A	#N/A	0.902111	#N/A	#N/A	#N/A	#N/A	1.15547	#N/A	0.733324	0.783262	0.61811	#N/A	#N/A	#N/A	#N/A	#N/A	#N/A	#N/A	#N/A	#N/A	#N/A	#N/A	#N/A	#N/A	#N/A	#N/A	#N/A	#N/A	#N/A	3.29909	2.86055	2.98768	3.80404	3.28104	4.09129	3.39633	2.74778	2.09025	#N/A	3.59743	2.68697	28	ENSG00000226149		lncRNA	novel transcript
ELF2	0.8798	1.87046	#N/A	0.432605	0.379687	0.41583	0.774886	0.350626	0.953912	#N/A	0.79929	#N/A	0.370384	#N/A	#N/A	#N/A	#N/A	#N/A	#N/A	1.22154	#N/A	#N/A	#N/A	0.657519	#N/A	#N/A	#N/A	0.506237	0.37434	1.15868	0.579422	0.740349	0.664976	#N/A	#N/A	#N/A	#N/A	#N/A	#N/A	#N/A	#N/A	#N/A	#N/A	#N/A	#N/A	#N/A	#N/A	#N/A	#N/A	#N/A	#N/A	#N/A	0.453614	0.650874	0.7321	0.822815	1.83118	0.886135	0.541436	1.17747	#N/A	1.03495	1.21618	28	ENSG00000109381	ELF2	protein_coding	E74 like ETS transcription factor 2 [Source:HGNC Symbol;Acc:HGNC:3317]
CHST15	2.19653	#N/A	#N/A	1.8307	#N/A	0.727534	#N/A	#N/A	#N/A	#N/A	#N/A	#N/A	#N/A	3.48345	#N/A	3.20056	2.82135	3.42107	3.91339	4.8355	3.68543	2.20685	#N/A	1.33511	#N/A	#N/A	#N/A	#N/A	#N/A	#N/A	#N/A	#N/A	#N/A	#N/A	0.950781	0.906768	#N/A	1.40238	#N/A	1.47541	2.0865	1.42273	#N/A	#N/A	#N/A	#N/A	#N/A	#N/A	#N/A	#N/A	2.12211	2.70495	#N/A	#N/A	2.52743	1.86981	1.61548	2.62494	1.4695	#N/A	1.12707	4.05672	3.08276	28	ENSG00000182022	CHST15	protein_coding	carbohydrate sulfotransferase 15 [Source:HGNC Symbol;Acc:HGNC:18137]
ATP2B1	1.1475	#N/A	1.4923	0.903025	1.59946	2.03702	1.65661	0.624424	3.08538	#N/A	2.70039	#N/A	0.902126	#N/A	#N/A	#N/A	#N/A	0.612076	#N/A	1.1566	#N/A	#N/A	#N/A	1.21108	#N/A	#N/A	#N/A	#N/A	#N/A	1.17895	#N/A	#N/A	#N/A	#N/A	#N/A	#N/A	#N/A	#N/A	#N/A	#N/A	#N/A	#N/A	#N/A	0.336807	0.389195	#N/A	#N/A	#N/A	#N/A	0.418585	#N/A	0.846901	0.689635	0.954241	1.1188	1.14274	2.17136	1.89579	1.21505	2.37509	0.557345	#N/A	1.03827	28	ENSG00000070961	ATP2B1	protein_coding	ATPase plasma membrane Ca2+ transporting 1 [Source:HGNC Symbol;Acc:HGNC:814]
SULF2	1.77399	#N/A	#N/A	#N/A	#N/A	#N/A	#N/A	#N/A	#N/A	#N/A	#N/A	#N/A	#N/A	#N/A	#N/A	#N/A	#N/A	#N/A	#N/A	#N/A	#N/A	#N/A	#N/A	#N/A	#N/A	#N/A	#N/A	#N/A	#N/A	#N/A	1.85137	1.47944	0.980892	1.58762	3.40868	3.8544	3.15111	3.46259	2.48908	3.0775	4.015	3.23589	2.34198	2.53574	2.80825	2.16689	2.0269	2.31161	#N/A	1.98543	3.75909	1.24178	1.01707	#N/A	1.41831	2.06899	#N/A	1.18283	#N/A	#N/A	0.831092	2.42407	#N/A	28	ENSG00000196562	SULF2	protein_coding	sulfatase 2 [Source:HGNC Symbol;Acc:HGNC:20392]
FRMD4B	1.8312	#N/A	#N/A	#N/A	1.43496	1.91744	#N/A	#N/A	#N/A	#N/A	#N/A	#N/A	#N/A	1.18568	1.34364	#N/A	#N/A	2.21044	#N/A	#N/A	1.8958	1.74537	#N/A	#N/A	#N/A	#N/A	#N/A	#N/A	#N/A	#N/A	1.07326	#N/A	#N/A	#N/A	5.55156	2.27484	2.69721	5.17307	2.70818	3.78198	6.20038	5.05777	3.92715	3.13096	3.43064	3.69753	3.0136	3.73174	#N/A	3.03923	5.27041	1.92182	#N/A	#N/A	2.56411	#N/A	#N/A	1.73874	#N/A	#N/A	#N/A	#N/A	#N/A	28	ENSG00000114541	FRMD4B	protein_coding	FERM domain containing 4B [Source:HGNC Symbol;Acc:HGNC:24886]
HIVEP2	0.81355	#N/A	0.781312	0.972729	0.878525	1.26688	1.04695	0.631144	1.52372	#N/A	0.970494	#N/A	0.829992	0.267704	#N/A	0.410869	0.663302	#N/A	#N/A	1.23775	#N/A	0.626473	#N/A	0.74689	0.549364	#N/A	1.41619	0.985847	0.857877	1.48285	#N/A	0.555135	#N/A	#N/A	#N/A	#N/A	#N/A	#N/A	#N/A	#N/A	#N/A	#N/A	#N/A	#N/A	#N/A	#N/A	#N/A	#N/A	#N/A	#N/A	#N/A	#N/A	0.366944	0.665853	#N/A	#N/A	2.32262	1.01792	0.644073	#N/A	#N/A	#N/A	1.51193	28	ENSG00000010818	HIVEP2	protein_coding	HIVEP zinc finger 2 [Source:HGNC Symbol;Acc:HGNC:4921]
NUDT3	2.09994	#N/A	#N/A	#N/A	#N/A	#N/A	#N/A	#N/A	#N/A	#N/A	1.81672	#N/A	#N/A	5.17585	3.35491	3.73843	2.3963	6.88929	5.2033	2.51108	4.6544	2.54717	0.773109	2.58846	1.36278	#N/A	#N/A	#N/A	#N/A	#N/A	3.47601	1.55663	1.80117	#N/A	#N/A	#N/A	#N/A	#N/A	#N/A	#N/A	#N/A	#N/A	#N/A	#N/A	#N/A	#N/A	#N/A	#N/A	#N/A	#N/A	#N/A	2.52514	1.51504	1.59805	2.0835	1.92577	2.86561	1.79828	1.03181	2.62534	#N/A	1.25636	1.79554	28	ENSG00000272325	NUDT3	protein_coding	nudix hydrolase 3 [Source:HGNC Symbol;Acc:HGNC:8050]
KRTAP5-AS1#233930	1.47896	#N/A	3.04326	#N/A	#N/A	2.76282	2.20753	4.19305	1.86361	#N/A	1.06519	#N/A	1.22615	4.09766	2.94095	4.01138	2.20467	3.8259	#N/A	#N/A	1.75304	2.40498	#N/A	#N/A	1.81291	#N/A	2.36406	3.03543	3.27837	#N/A	2.38987	#N/A	2.46842	#N/A	#N/A	#N/A	#N/A	#N/A	#N/A	#N/A	#N/A	#N/A	#N/A	#N/A	#N/A	#N/A	#N/A	#N/A	#N/A	#N/A	#N/A	5.10798	1.4393	1.8166	3.00068	1.87904	#N/A	2.66612	1.84131	#N/A	#N/A	#N/A	#N/A	28	ENSG00000233930	KRTAP5-AS1	lncRNA	KRTAP5-1/KRTAP5-2 antisense RNA 1 [Source:HGNC Symbol;Acc:HGNC:27877]
#254092	0.0752397	#N/A	0.144099	0.0943264	0.153079	#N/A	#N/A	0.0959874	#N/A	#N/A	0.080432	#N/A	0.0631598	0.146087	0.10021	0.149676	0.121194	0.161201	0.145203	#N/A	0.141361	#N/A	#N/A	0.121402	#N/A	#N/A	#N/A	0.147707	#N/A	#N/A	0.213345	0.0737965	0.0881928	0.0464689	#N/A	#N/A	#N/A	#N/A	#N/A	#N/A	#N/A	#N/A	#N/A	#N/A	0.0762826	#N/A	#N/A	0.34447	#N/A	0.514031	#N/A	0.188137	0.124384	#N/A	#N/A	0.0973886	0.115655	0.137885	#N/A	#N/A	#N/A	#N/A	#N/A	28	ENSG00000254092		lncRNA	novel transcript
ZHX3	0.78924	1.92845	#N/A	#N/A	#N/A	#N/A	#N/A	#N/A	#N/A	#N/A	#N/A	#N/A	#N/A	#N/A	#N/A	#N/A	#N/A	#N/A	#N/A	#N/A	#N/A	#N/A	#N/A	#N/A	#N/A	0.809598	2.50357	2.4039	3.09682	1.1606	#N/A	#N/A	#N/A	#N/A	0.712222	0.606441	0.376281	0.673596	0.457392	0.620717	0.663141	0.749009	0.356012	0.562369	0.370062	0.587183	0.368197	0.446959	0.976986	0.26933	0.619949	#N/A	#N/A	0.55994	#N/A	#N/A	1.30615	#N/A	#N/A	#N/A	#N/A	2.46089	2.609	28	ENSG00000174306	ZHX3	protein_coding	zinc fingers and homeoboxes 3 [Source:HGNC Symbol;Acc:HGNC:15935]
GUCY1A2	1.30235	2.51224	1.08179	0.641073	#N/A	#N/A	#N/A	#N/A	#N/A	#N/A	#N/A	#N/A	#N/A	1.03271	#N/A	#N/A	#N/A	1.55197	#N/A	#N/A	#N/A	#N/A	#N/A	1.38645	#N/A	#N/A	1.51844	2.04808	2.91024	#N/A	#N/A	#N/A	#N/A	#N/A	5.37608	2.552	4.31182	5.69078	4.1704	3.82642	5.18063	4.8895	5.28393	3.73492	4.73178	3.43198	4.12372	4.46255	#N/A	4.48473	4.68392	#N/A	#N/A	#N/A	#N/A	#N/A	#N/A	#N/A	#N/A	#N/A	#N/A	2.41347	1.7542	28	ENSG00000152402	GUCY1A2	protein_coding	guanylate cyclase 1 soluble subunit alpha 2 [Source:HGNC Symbol;Acc:HGNC:4684]
LINC02694	0.286007	#N/A	0.593703	0.511686	0.509112	0.42437	0.22668	0.599556	0.304001	#N/A	0.147699	#N/A	#N/A	3.53437	0.489942	0.541901	#N/A	0.346745	0.194233	0.162105	0.198397	#N/A	#N/A	0.129744	#N/A	#N/A	0.766482	#N/A	#N/A	#N/A	1.19058	#N/A	#N/A	#N/A	#N/A	#N/A	#N/A	#N/A	0.715461	#N/A	#N/A	#N/A	1.71062	0.594114	0.902188	#N/A	1.27492	#N/A	#N/A	2.38312	#N/A	1.32482	#N/A	#N/A	#N/A	#N/A	0.159206	0.311416	#N/A	#N/A	#N/A	#N/A	#N/A	28	ENSG00000175779	LINC02694	lncRNA	long intergenic non-protein coding RNA 2694 [Source:HGNC Symbol;Acc:HGNC:33796]
DUSP16#111266	0.862759	2.33346	0.277964	#N/A	#N/A	0.719156	0.780505	0.800458	0.930069	#N/A	1.05468	#N/A	#N/A	#N/A	#N/A	#N/A	#N/A	#N/A	#N/A	0.78644	#N/A	#N/A	#N/A	#N/A	#N/A	1.23456	0.931759	0.908574	1.55625	1.79162	#N/A	#N/A	#N/A	#N/A	0.225307	#N/A	#N/A	#N/A	0.258415	0.226484	#N/A	0.380714	0.260199	#N/A	0.326277	#N/A	0.270714	0.342898	0.69317	0.306852	#N/A	#N/A	0.46258	#N/A	#N/A	1.00147	1.51512	#N/A	#N/A	#N/A	#N/A	#N/A	1.80047	28	ENSG00000111266	DUSP16	protein_coding	dual specificity phosphatase 16 [Source:HGNC Symbol;Acc:HGNC:17909]
BEND7	0.993769	5.11356	#N/A	#N/A	#N/A	#N/A	#N/A	#N/A	#N/A	#N/A	#N/A	#N/A	#N/A	0.596732	#N/A	0.661761	#N/A	0.889715	0.736831	1.25744	#N/A	#N/A	#N/A	1.5281	#N/A	0.911038	3.54418	4.7431	3.86713	1.74401	0.759617	#N/A	0.631401	#N/A	0.351501	#N/A	#N/A	#N/A	#N/A	#N/A	#N/A	0.605499	#N/A	#N/A	#N/A	0.509227	0.354441	#N/A	#N/A	#N/A	0.387106	0.565489	#N/A	1.59523	#N/A	1.65587	1.1987	0.790825	#N/A	1.98888	#N/A	3.46079	3.1337	28	ENSG00000165626	BEND7	protein_coding	BEN domain containing 7 [Source:HGNC Symbol;Acc:HGNC:23514]
SPAG9	0.618483	1.24628	0.22698	#N/A	#N/A	0.802217	0.530381	#N/A	0.969266	#N/A	1.40384	#N/A	#N/A	#N/A	#N/A	#N/A	0.433578	#N/A	#N/A	1.14945	#N/A	#N/A	#N/A	0.757778	#N/A	#N/A	0.641579	0.824905	0.952018	#N/A	0.412477	0.534954	0.613557	#N/A	#N/A	#N/A	#N/A	#N/A	#N/A	#N/A	#N/A	#N/A	#N/A	#N/A	#N/A	#N/A	#N/A	#N/A	0.747594	#N/A	#N/A	0.416956	0.499006	0.769577	0.853157	0.98129	1.9135	1.48439	0.671098	0.903304	#N/A	1.15641	1.17033	28	ENSG00000008294	SPAG9	protein_coding	sperm associated antigen 9 [Source:HGNC Symbol;Acc:HGNC:14524]
DOCK2	0.186636	#N/A	#N/A	#N/A	#N/A	#N/A	#N/A	#N/A	0.361476	#N/A	#N/A	#N/A	#N/A	2.61627	1.3371	1.09587	#N/A	0.551313	0.392985	0.292504	0.383259	#N/A	#N/A	0.192249	#N/A	#N/A	#N/A	#N/A	#N/A	#N/A	1.04121	#N/A	#N/A	#N/A	5.58984	0.0492018	1.32451	5.60993	3.24668	5.90741	6.05335	2.735	3.61668	3.33094	3.23428	0.15788	2.96034	4.89449	#N/A	2.93441	4.32493	#N/A	#N/A	#N/A	0.37749	#N/A	#N/A	#N/A	#N/A	#N/A	#N/A	#N/A	#N/A	28	ENSG00000134516	DOCK2	protein_coding	dedicator of cytokinesis 2 [Source:HGNC Symbol;Acc:HGNC:2988]
SFMBT1	0.788064	#N/A	2.29738	1.42249	2.28332	2.79632	1.85037	0.948355	3.28786	#N/A	2.11013	#N/A	0.830638	0.663701	0.512728	0.956817	#N/A	#N/A	0.913628	1.94294	#N/A	0.799158	#N/A	1.04296	0.821376	#N/A	#N/A	#N/A	#N/A	#N/A	1.0989	#N/A	0.928963	#N/A	#N/A	#N/A	#N/A	#N/A	#N/A	#N/A	#N/A	#N/A	#N/A	#N/A	#N/A	#N/A	#N/A	#N/A	#N/A	#N/A	#N/A	1.3686	#N/A	1.4528	2.18999	1.83122	3.77325	2.80212	1.40119	1.04074	#N/A	#N/A	#N/A	28	ENSG00000163935	SFMBT1	protein_coding	Scm like with four mbt domains 1 [Source:HGNC Symbol;Acc:HGNC:20255]
CERNA1	0.0868769	#N/A	#N/A	#N/A	#N/A	#N/A	#N/A	#N/A	#N/A	#N/A	#N/A	#N/A	#N/A	0.977836	0.402994	#N/A	#N/A	0.226341	#N/A	#N/A	#N/A	0.170988	0.110896	0.114612	#N/A	#N/A	0.230448	0.198165	0.204414	#N/A	0.568281	#N/A	0.131013	#N/A	0.73656	0.0190304	0.89732	0.927849	0.999496	1.29366	#N/A	#N/A	1.49355	0.540066	#N/A	#N/A	1.07445	0.797052	#N/A	0.926771	1.59399	1.43348	#N/A	#N/A	0.187042	0.123588	#N/A	0.180739	#N/A	#N/A	#N/A	#N/A	#N/A	28	ENSG00000259577	CERNA1	lncRNA	competing endogenous lncRNA 1 for miR-4707-5p and miR-4767 [Source:HGNC Symbol;Acc:HGNC:52664]
MYO9A	0.56225	1.05307	0.693575	0.664972	0.8759	1.09347	0.703523	#N/A	1.24151	#N/A	0.636913	#N/A	0.453232	#N/A	#N/A	#N/A	#N/A	#N/A	#N/A	1.42517	#N/A	#N/A	#N/A	#N/A	#N/A	#N/A	1.12728	1.53283	1.78803	1.25516	0.226133	#N/A	#N/A	#N/A	#N/A	#N/A	#N/A	#N/A	#N/A	#N/A	#N/A	0.22444	#N/A	#N/A	#N/A	#N/A	#N/A	#N/A	#N/A	#N/A	#N/A	0.301633	0.431988	0.512612	0.538151	0.796846	2.07268	1.03197	0.637036	1.35503	#N/A	1.177	1.94323	28	ENSG00000066933	MYO9A	protein_coding	myosin IXA [Source:HGNC Symbol;Acc:HGNC:7608]
MALT1	0.655581	#N/A	#N/A	#N/A	#N/A	#N/A	#N/A	#N/A	#N/A	#N/A	#N/A	#N/A	0.47059	1.52272	1.76151	1.65956	1.66797	1.86365	1.11644	3.05882	1.19117	1.64314	0.657769	2.38937	1.05472	#N/A	#N/A	#N/A	0.556547	#N/A	1.30996	0.775881	1.33238	0.932467	#N/A	#N/A	#N/A	#N/A	#N/A	#N/A	#N/A	#N/A	#N/A	#N/A	#N/A	#N/A	#N/A	#N/A	#N/A	#N/A	#N/A	2.49155	1.46179	1.48566	3.32541	2.71329	3.70823	3.60718	0.907954	2.81245	#N/A	#N/A	#N/A	28	ENSG00000172175	MALT1	protein_coding	MALT1 paracaspase [Source:HGNC Symbol;Acc:HGNC:6819]
#237174	1.23576	1.40714	2.22453	2.42747	2.33751	3.25864	1.77183	2.48716	2.44439	#N/A	#N/A	#N/A	1.11905	1.07912	#N/A	1.0088	1.86692	#N/A	#N/A	#N/A	#N/A	#N/A	#N/A	1.31568	#N/A	#N/A	6.26992	5.17591	3.74059	#N/A	2.20082	2.43579	1.76096	1.71274	#N/A	#N/A	#N/A	#N/A	#N/A	#N/A	#N/A	#N/A	#N/A	#N/A	#N/A	#N/A	#N/A	#N/A	#N/A	#N/A	#N/A	0.794574	#N/A	0.996115	#N/A	#N/A	2.46205	1.33924	1.49943	#N/A	#N/A	1.79391	3.16906	28	ENSG00000237174		lncRNA	novel transcript
KLF2	0.621882	#N/A	#N/A	#N/A	#N/A	#N/A	#N/A	#N/A	#N/A	#N/A	#N/A	#N/A	#N/A	2.08603	#N/A	#N/A	#N/A	1.97396	1.24658	1.63827	#N/A	1.45791	#N/A	1.36757	#N/A	#N/A	#N/A	#N/A	#N/A	#N/A	1.90626	#N/A	1.67406	#N/A	10.6832	5.54884	7.13868	11.0362	5.65857	6.64315	10.4076	7.43495	8.68991	6.09556	6.91661	7.00195	7.24521	7.08151	1.51871	7.49688	7.72718	1.27442	#N/A	#N/A	#N/A	1.21929	#N/A	#N/A	#N/A	#N/A	#N/A	#N/A	#N/A	28	ENSG00000127528	KLF2	protein_coding	Kruppel like factor 2 [Source:HGNC Symbol;Acc:HGNC:6347]
CCDC85B	0.0474381	#N/A	#N/A	#N/A	#N/A	#N/A	#N/A	#N/A	#N/A	#N/A	#N/A	#N/A	#N/A	0.217259	0.187044	0.184421	#N/A	0.165289	0.122636	#N/A	0.138026	#N/A	0.0648992	0.117656	#N/A	#N/A	#N/A	#N/A	0.115271	#N/A	0.188713	#N/A	0.104565	#N/A	0.171134	#N/A	0.137391	0.194682	0.1528	0.161983	0.29272	0.0902529	0.284051	0.0905715	0.086123	0.0339423	0.179231	0.150259	0.108413	0.16108	0.195721	#N/A	#N/A	#N/A	#N/A	#N/A	#N/A	#N/A	#N/A	#N/A	#N/A	#N/A	#N/A	28	ENSG00000175602	CCDC85B	protein_coding	coiled-coil domain containing 85B [Source:HGNC Symbol;Acc:HGNC:24926]
ACTA1	#N/A	2.33269	1.18398	#N/A	1.0211	1.9949	1.23108	0.728673	#N/A	#N/A	#N/A	#N/A	0.5695	1.28091	0.816973	1.0879	0.739919	1.72886	1.39553	#N/A	1.33423	#N/A	#N/A	#N/A	0.571684	0.65518	1.60375	2.07465	2.65171	2.00834	#N/A	0.775704	#N/A	#N/A	#N/A	#N/A	#N/A	#N/A	#N/A	#N/A	#N/A	#N/A	0.372158	#N/A	#N/A	#N/A	#N/A	#N/A	#N/A	#N/A	#N/A	1.93473	#N/A	#N/A	1.61201	#N/A	2.40171	#N/A	1.222	1.56785	#N/A	1.81312	#N/A	28	ENSG00000143632	ACTA1	protein_coding	actin alpha 1, skeletal muscle [Source:HGNC Symbol;Acc:HGNC:129]
ABCA10	#N/A	4.21216	6.77288	3.40247	3.92813	6.97011	3.32228	3.00898	4.16812	#N/A	3.0764	#N/A	0.808897	#N/A	#N/A	#N/A	#N/A	#N/A	#N/A	#N/A	#N/A	#N/A	#N/A	#N/A	#N/A	#N/A	2.91939	3.8836	3.80961	4.41351	1.48803	1.33287	1.39641	0.644791	#N/A	#N/A	#N/A	#N/A	#N/A	#N/A	#N/A	#N/A	#N/A	#N/A	#N/A	#N/A	#N/A	#N/A	#N/A	#N/A	#N/A	0.489231	0.926548	1.09795	1.51206	0.819869	1.82392	1.10639	0.827347	#N/A	#N/A	4.2	3.7883	28	ENSG00000154263	ABCA10	protein_coding	ATP binding cassette subfamily A member 10 [Source:HGNC Symbol;Acc:HGNC:30]
LAMA4	#N/A	3.86399	#N/A	#N/A	#N/A	#N/A	#N/A	#N/A	#N/A	#N/A	#N/A	#N/A	#N/A	#N/A	#N/A	#N/A	#N/A	#N/A	#N/A	#N/A	#N/A	#N/A	#N/A	#N/A	#N/A	3.21904	2.93101	2.34475	3.26523	1.58309	2.06417	#N/A	2.02475	1.5029	7.06358	6.06714	6.28213	13.1762	5.72994	5.52713	8.80123	7.09956	7.44664	5.36531	5.9865	7.25311	6.81512	6.88845	1.8712	6.44583	6.92698	#N/A	#N/A	#N/A	#N/A	#N/A	#N/A	#N/A	#N/A	#N/A	#N/A	2.97896	2.96699	28	ENSG00000112769	LAMA4	protein_coding	laminin subunit alpha 4 [Source:HGNC Symbol;Acc:HGNC:6484]
UPF3A	#N/A	2.18949	#N/A	#N/A	#N/A	0.611781	#N/A	0.312184	#N/A	#N/A	1.01631	#N/A	0.506544	0.227727	#N/A	#N/A	0.642007	#N/A	0.621416	1.48411	#N/A	#N/A	#N/A	#N/A	0.612304	#N/A	1.34974	1.33651	1.72874	1.16372	0.279461	#N/A	#N/A	#N/A	#N/A	#N/A	#N/A	#N/A	#N/A	#N/A	#N/A	#N/A	#N/A	#N/A	#N/A	#N/A	#N/A	#N/A	0.816672	#N/A	#N/A	1.40041	0.863027	1.5531	1.4489	1.87054	2.71876	2.0286	1.27542	1.37813	0.471418	1.18349	1.16562	28	ENSG00000169062	UPF3A	protein_coding	UPF3A regulator of nonsense mediated mRNA decay [Source:HGNC Symbol;Acc:HGNC:20332]
YES1	#N/A	3.48195	#N/A	#N/A	#N/A	#N/A	#N/A	#N/A	#N/A	#N/A	#N/A	#N/A	#N/A	#N/A	0.429161	0.501172	#N/A	#N/A	#N/A	1.35195	#N/A	0.997081	#N/A	#N/A	#N/A	#N/A	1.53897	2.73505	2.92112	#N/A	0.451326	#N/A	0.512103	#N/A	0.47909	#N/A	0.771317	0.490731	0.928301	0.519643	0.456596	0.589791	0.795239	0.903727	0.7885	#N/A	0.777798	0.682004	0.704301	0.818158	#N/A	0.49698	0.52431	#N/A	0.585724	#N/A	1.94444	#N/A	#N/A	#N/A	#N/A	#N/A	#N/A	28	ENSG00000176105	YES1	protein_coding	YES proto-oncogene 1, Src family tyrosine kinase [Source:HGNC Symbol;Acc:HGNC:12841]
ZBTB20-AS5	#N/A	2.02915	1.1646	1.32596	1.24937	1.85004	1.4452	1.22293	1.84038	#N/A	1.72644	0.616801	1.05804	#N/A	0.305503	#N/A	#N/A	#N/A	#N/A	1.32428	#N/A	#N/A	#N/A	#N/A	0.671061	#N/A	2.71552	2.85462	2.8238	#N/A	#N/A	#N/A	#N/A	#N/A	#N/A	#N/A	#N/A	#N/A	#N/A	#N/A	#N/A	#N/A	#N/A	#N/A	#N/A	#N/A	#N/A	#N/A	#N/A	#N/A	#N/A	0.835043	1.3191	1.36814	1.07208	1.42115	2.8418	1.62959	1.55602	2.69712	#N/A	1.80788	2.91828	28	ENSG00000242290	ZBTB20-AS5	lncRNA	ZBTB20 antisense RNA 5 [Source:HGNC Symbol;Acc:HGNC:52841]
HIPK3	#N/A	1.65785	#N/A	#N/A	#N/A	#N/A	#N/A	#N/A	0.713951	#N/A	1.26596	#N/A	#N/A	0.774727	0.636584	0.374007	0.878276	0.605298	0.658201	1.4878	0.750702	1.53411	#N/A	1.30474	0.755851	#N/A	#N/A	#N/A	#N/A	1.29638	0.878535	#N/A	0.727379	#N/A	#N/A	#N/A	#N/A	#N/A	#N/A	#N/A	#N/A	#N/A	#N/A	#N/A	#N/A	#N/A	#N/A	#N/A	#N/A	#N/A	#N/A	1.07973	0.679514	0.923813	2.33442	1.69554	2.9529	2.42739	0.690369	1.94191	#N/A	0.990781	1.03787	28	ENSG00000110422	HIPK3	protein_coding	homeodomain interacting protein kinase 3 [Source:HGNC Symbol;Acc:HGNC:4915]
PDE3A	#N/A	2.62577	3.65685	1.63055	3.59066	3.55741	2.13187	1.60239	2.01376	#N/A	1.84575	#N/A	#N/A	1.24278	#N/A	#N/A	#N/A	1.09431	0.958717	1.48922	#N/A	1.08624	#N/A	#N/A	#N/A	#N/A	2.38016	1.47629	3.54876	#N/A	0.872821	#N/A	0.567016	#N/A	#N/A	#N/A	#N/A	#N/A	0.746776	#N/A	#N/A	#N/A	1.17291	0.830398	1.08638	#N/A	0.611775	#N/A	#N/A	1.39994	0.431494	#N/A	#N/A	#N/A	#N/A	#N/A	#N/A	#N/A	#N/A	#N/A	#N/A	4.0796	3.95013	28	ENSG00000172572	PDE3A	protein_coding	phosphodiesterase 3A [Source:HGNC Symbol;Acc:HGNC:8778]
JDP2	#N/A	3.21343	0.714969	1.0701	0.764055	1.14136	0.967246	1.38691	0.956706	#N/A	2.08259	#N/A	#N/A	#N/A	#N/A	#N/A	#N/A	#N/A	#N/A	#N/A	#N/A	0.857264	#N/A	#N/A	#N/A	#N/A	#N/A	0.861445	0.910066	2.73596	1.2292	#N/A	0.780257	#N/A	0.540146	#N/A	#N/A	#N/A	#N/A	#N/A	0.443315	#N/A	#N/A	#N/A	#N/A	#N/A	#N/A	#N/A	#N/A	#N/A	#N/A	1.12763	1.46946	1.7745	1.13611	1.00471	2.44839	2.02362	0.862194	3.1597	#N/A	3.40838	2.5814	28	ENSG00000140044	JDP2	protein_coding	Jun dimerization protein 2 [Source:HGNC Symbol;Acc:HGNC:17546]
#256947	#N/A	2.90456	0.612951	1.16315	0.708126	0.931985	0.876734	0.628729	1.2279	#N/A	1.25097	#N/A	0.607428	#N/A	#N/A	#N/A	0.849297	#N/A	#N/A	1.31951	#N/A	#N/A	#N/A	#N/A	0.760966	#N/A	3.49737	3.01163	5.65463	2.14292	#N/A	#N/A	#N/A	#N/A	#N/A	#N/A	#N/A	#N/A	#N/A	#N/A	#N/A	#N/A	#N/A	#N/A	#N/A	#N/A	#N/A	#N/A	#N/A	#N/A	#N/A	0.737173	0.842692	0.842792	1.18403	1.2468	2.1382	1.31298	1.25409	1.53528	#N/A	3.49232	1.69155	28	ENSG00000256947		lncRNA	novel transcript
HMGB1	#N/A	1.39204	1.43167	1.34416	1.34576	0.768062	1.60929	1.0818	1.89526	#N/A	2.05801	#N/A	0.677193	#N/A	0.469281	#N/A	#N/A	#N/A	#N/A	0.786748	#N/A	0.784412	#N/A	0.754189	#N/A	#N/A	1.49555	1.53283	1.52095	1.91543	#N/A	#N/A	#N/A	#N/A	#N/A	#N/A	#N/A	#N/A	#N/A	#N/A	#N/A	#N/A	#N/A	#N/A	#N/A	#N/A	#N/A	#N/A	#N/A	#N/A	#N/A	0.866033	0.709355	0.931036	#N/A	1.29122	1.92387	2.01358	0.903245	0.864608	#N/A	1.4224	1.6161	28	ENSG00000189403	HMGB1	protein_coding	high mobility group box 1 [Source:HGNC Symbol;Acc:HGNC:4983]
PRICKLE1	#N/A	2.35644	#N/A	1.2737	1.2308	1.4626	#N/A	#N/A	1.05629	#N/A	#N/A	#N/A	#N/A	#N/A	#N/A	#N/A	#N/A	#N/A	#N/A	#N/A	#N/A	#N/A	#N/A	#N/A	#N/A	#N/A	2.7249	2.49848	2.10213	2.7686	0.599771	#N/A	#N/A	0.942664	0.714373	#N/A	0.467546	0.763002	0.719822	0.628166	0.708621	0.766508	#N/A	0.797568	0.863424	#N/A	0.603838	0.805556	#N/A	1.24289	#N/A	0.865179	#N/A	#N/A	0.769045	1.11654	#N/A	#N/A	#N/A	#N/A	#N/A	3.85756	2.23459	28	ENSG00000139174	PRICKLE1	protein_coding	prickle planar cell polarity protein 1 [Source:HGNC Symbol;Acc:HGNC:17019]
CDKN1C#129757	#N/A	1.88357	#N/A	#N/A	#N/A	#N/A	#N/A	#N/A	#N/A	#N/A	#N/A	#N/A	#N/A	#N/A	#N/A	#N/A	#N/A	#N/A	#N/A	#N/A	#N/A	#N/A	#N/A	1.11244	#N/A	4.90997	2.92661	1.76675	#N/A	2.59228	#N/A	#N/A	#N/A	#N/A	7.49837	6.01764	7.59974	8.60007	6.7339	6.10043	9.86347	9.04904	9.85359	7.88434	7.15159	5.28193	9.95925	8.30513	2.64718	10.9053	7.86303	#N/A	#N/A	0.610991	#N/A	1.54048	#N/A	#N/A	#N/A	#N/A	1.26633	0.888546	2.8271	28	ENSG00000129757	CDKN1C	protein_coding	cyclin dependent kinase inhibitor 1C [Source:HGNC Symbol;Acc:HGNC:1786]
ARHGAP42	#N/A	1.32066	1.90532	2.66816	2.63909	2.94344	1.85923	1.95473	1.94307	#N/A	2.04833	#N/A	#N/A	#N/A	#N/A	#N/A	#N/A	#N/A	#N/A	#N/A	#N/A	#N/A	#N/A	#N/A	#N/A	1.33439	2.5793	2.50004	4.16552	3.81393	1.64564	1.38615	0.992883	1.95649	#N/A	#N/A	0.457971	#N/A	1.64535	#N/A	#N/A	#N/A	2.07326	0.61883	1.97772	#N/A	1.09162	0.763086	#N/A	2.82774	#N/A	#N/A	#N/A	#N/A	#N/A	#N/A	#N/A	#N/A	#N/A	#N/A	#N/A	4.86413	3.91541	28	ENSG00000165895	ARHGAP42	protein_coding	Rho GTPase activating protein 42 [Source:HGNC Symbol;Acc:HGNC:26545]
EVA1C	#N/A	1.85075	#N/A	#N/A	#N/A	#N/A	#N/A	#N/A	#N/A	#N/A	#N/A	#N/A	#N/A	0.245424	#N/A	#N/A	#N/A	0.534769	#N/A	1.27724	#N/A	#N/A	0.510344	1.06514	#N/A	#N/A	1.06089	1.33585	1.05407	#N/A	0.71012	#N/A	0.974136	#N/A	1.62736	1.3479	1.35479	1.51716	1.31993	1.58445	1.44121	1.49815	1.3653	1.65803	1.33896	1.32814	1.2665	1.33428	0.959559	1.27483	1.55002	#N/A	#N/A	#N/A	#N/A	#N/A	#N/A	#N/A	#N/A	#N/A	#N/A	#N/A	#N/A	28	ENSG00000166979	EVA1C	protein_coding	eva-1 homolog C [Source:HGNC Symbol;Acc:HGNC:13239]
LARP1B	#N/A	1.53679	0.535522	0.900091	0.600538	1.02864	1.10218	1.19138	1.6627	#N/A	0.678044	#N/A	0.925021	0.287657	#N/A	#N/A	#N/A	0.447899	#N/A	#N/A	#N/A	#N/A	#N/A	0.79447	0.572925	#N/A	1.36809	1.27399	1.2574	#N/A	0.402673	#N/A	#N/A	#N/A	#N/A	#N/A	#N/A	#N/A	#N/A	#N/A	#N/A	#N/A	#N/A	#N/A	#N/A	#N/A	#N/A	#N/A	#N/A	#N/A	#N/A	0.81368	#N/A	0.537172	1.54917	0.871701	2.05668	1.97198	1.15531	1.85533	#N/A	1.68159	1.20775	28	ENSG00000138709	LARP1B	protein_coding	La ribonucleoprotein 1B [Source:HGNC Symbol;Acc:HGNC:24704]
TMEM150C	#N/A	2.92235	#N/A	#N/A	#N/A	#N/A	#N/A	#N/A	#N/A	#N/A	#N/A	#N/A	#N/A	#N/A	1.56499	#N/A	#N/A	#N/A	#N/A	2.63969	#N/A	#N/A	0.855713	#N/A	#N/A	#N/A	2.64278	1.70357	3.14245	#N/A	2.03652	#N/A	1.95593	#N/A	#N/A	#N/A	0.812941	#N/A	1.47828	0.608905	#N/A	#N/A	1.34509	0.695301	1.3897	#N/A	0.843522	0.802415	#N/A	1.88955	0.724672	1.25056	1.71978	2.47153	1.90783	2.27393	2.13237	1.04458	#N/A	#N/A	#N/A	2.99743	1.90117	28	ENSG00000249242	TMEM150C	protein_coding	transmembrane protein 150C [Source:HGNC Symbol;Acc:HGNC:37263]
THSD7A	#N/A	2.51667	#N/A	#N/A	#N/A	#N/A	#N/A	#N/A	#N/A	#N/A	#N/A	#N/A	#N/A	#N/A	#N/A	#N/A	#N/A	#N/A	#N/A	#N/A	#N/A	#N/A	#N/A	#N/A	#N/A	0.43116	3.46421	2.49046	2.80343	#N/A	#N/A	#N/A	#N/A	#N/A	7.76841	5.06792	4.92366	10.4688	5.23809	5.84731	7.54983	6.92725	6.9031	5.16245	7.21601	0.309491	6.43817	8.0239	#N/A	5.58286	8.42351	2.27526	1.2286	0.788165	2.44728	1.34701	#N/A	1.05681	#N/A	#N/A	#N/A	1.91743	#N/A	28	ENSG00000005108	THSD7A	protein_coding	thrombospondin type 1 domain containing 7A [Source:HGNC Symbol;Acc:HGNC:22207]
ANOS1	#N/A	2.92441	4.10783	1.85005	2.78565	1.39485	1.50685	1.24557	1.87571	#N/A	2.38967	#N/A	1.11389	#N/A	#N/A	#N/A	#N/A	#N/A	#N/A	#N/A	#N/A	#N/A	#N/A	#N/A	#N/A	#N/A	3.63508	2.66518	3.28743	1.61213	0.88352	2.01053	0.84766	#N/A	#N/A	#N/A	#N/A	#N/A	#N/A	#N/A	#N/A	#N/A	#N/A	#N/A	#N/A	#N/A	#N/A	#N/A	#N/A	#N/A	#N/A	3.32943	1.93047	1.94328	3.58754	1.68466	2.38608	2.56298	2.80772	#N/A	0.709545	2.76907	4.71529	28	ENSG00000011201	ANOS1	protein_coding	anosmin 1 [Source:HGNC Symbol;Acc:HGNC:6211]
MAP3K20-AS1	#N/A	2.32316	1.44142	1.79558	1.65141	1.6854	1.92279	2.07741	2.12437	#N/A	2.03687	2.61283	0.627286	0.646406	0.871424	0.744014	2.52565	1.08622	1.26059	1.9237	#N/A	#N/A	#N/A	1.68567	#N/A	#N/A	2.05723	2.48833	2.00021	#N/A	1.26577	#N/A	1.3995	0.750444	#N/A	#N/A	#N/A	#N/A	#N/A	#N/A	#N/A	#N/A	#N/A	#N/A	#N/A	#N/A	#N/A	#N/A	#N/A	#N/A	#N/A	#N/A	#N/A	#N/A	#N/A	#N/A	1.43496	#N/A	#N/A	#N/A	#N/A	3.40711	3.52446	28	ENSG00000238133	MAP3K20-AS1	lncRNA	MAP3K20 antisense RNA 1 [Source:HGNC Symbol;Acc:HGNC:27935]
ABCA8	#N/A	2.58433	5.19149	1.74871	3.40366	5.94628	2.45127	2.19397	0.991205	#N/A	1.19416	#N/A	#N/A	#N/A	#N/A	#N/A	#N/A	#N/A	#N/A	#N/A	#N/A	#N/A	#N/A	#N/A	#N/A	#N/A	#N/A	#N/A	1.42523	1.62058	#N/A	#N/A	#N/A	#N/A	3.0395	4.39298	2.45245	4.36537	2.70133	2.63523	3.78971	1.80588	4.00088	2.73055	3.35332	#N/A	2.47894	2.52946	#N/A	2.56046	3.26778	#N/A	#N/A	#N/A	#N/A	#N/A	#N/A	#N/A	#N/A	#N/A	#N/A	3.83919	2.61307	28	ENSG00000141338	ABCA8	protein_coding	ATP binding cassette subfamily A member 8 [Source:HGNC Symbol;Acc:HGNC:38]
ANTXR1	#N/A	1.90995	3.94703	2.57569	4.4781	7.82646	2.5148	1.88764	2.32066	#N/A	2.20248	#N/A	#N/A	#N/A	#N/A	#N/A	#N/A	#N/A	#N/A	#N/A	#N/A	#N/A	#N/A	#N/A	#N/A	#N/A	#N/A	0.957692	1.54846	3.76146	#N/A	#N/A	#N/A	#N/A	1.0801	#N/A	0.949702	1.10147	1.18109	1.21956	1.25483	0.819883	0.966551	0.485736	0.608022	#N/A	0.548613	1.05362	#N/A	1.07587	1.08639	#N/A	#N/A	#N/A	#N/A	#N/A	#N/A	#N/A	#N/A	#N/A	#N/A	3.22511	2.27309	28	ENSG00000169604	ANTXR1	protein_coding	ANTXR cell adhesion molecule 1 [Source:HGNC Symbol;Acc:HGNC:21014]
PRTG	#N/A	2.75194	#N/A	#N/A	#N/A	#N/A	#N/A	#N/A	#N/A	#N/A	#N/A	#N/A	#N/A	#N/A	0.83562	#N/A	#N/A	#N/A	#N/A	#N/A	#N/A	#N/A	#N/A	#N/A	#N/A	1.3316	2.42598	2.73968	2.29136	1.74681	#N/A	#N/A	#N/A	#N/A	1.00871	#N/A	0.95403	0.966163	1.33526	1.04769	0.880259	0.694686	1.30176	1.22297	1.3185	0.850285	1.18491	1.04775	#N/A	1.29542	0.59028	0.535876	1.2881	#N/A	#N/A	1.84358	#N/A	#N/A	#N/A	#N/A	0.823379	3.36375	4.66885	28	ENSG00000166450	PRTG	protein_coding	protogenin [Source:HGNC Symbol;Acc:HGNC:26373]
RPL30	#N/A	0.068126	#N/A	#N/A	0.050584	#N/A	#N/A	#N/A	#N/A	#N/A	#N/A	#N/A	#N/A	0.0266661	0.0667407	0.0257043	#N/A	0.00911838	0.0450625	#N/A	0.0616476	#N/A	#N/A	#N/A	#N/A	#N/A	0.0923401	0.0818509	0.0820698	#N/A	#N/A	#N/A	#N/A	#N/A	0.0939259	#N/A	0.0576723	0.1088	#N/A	#N/A	0.138713	0.0506503	0.11358	0.0515479	0.0312879	0.0181955	0.101833	0.0840401	0.0386014	0.0831358	0.0873393	0.0116735	#N/A	#N/A	#N/A	#N/A	#N/A	#N/A	#N/A	#N/A	#N/A	0.0881829	0.0871888	28	ENSG00000156482	RPL30	protein_coding	ribosomal protein L30 [Source:HGNC Symbol;Acc:HGNC:10333]
RBMX	#N/A	1.22177	1.02872	0.855778	1.24318	1.1822	1.17877	0.857162	2.27998	#N/A	2.05235	#N/A	0.731373	#N/A	0.334013	#N/A	#N/A	#N/A	#N/A	1.59042	#N/A	0.568537	#N/A	0.800449	0.497104	#N/A	1.07548	1.17242	0.913749	#N/A	#N/A	#N/A	#N/A	#N/A	#N/A	#N/A	#N/A	#N/A	#N/A	#N/A	#N/A	#N/A	#N/A	#N/A	#N/A	#N/A	#N/A	#N/A	#N/A	#N/A	#N/A	0.370971	0.338786	0.451426	0.625592	1.50532	2.42076	1.30747	0.735937	#N/A	#N/A	0.63655	1.45777	28	ENSG00000147274	RBMX	protein_coding	RNA binding motif protein X-linked [Source:HGNC Symbol;Acc:HGNC:9910]
PRKAR1A	#N/A	1.64038	1.69091	#N/A	2.42207	1.37856	1.06805	#N/A	3.082	#N/A	2.55548	#N/A	#N/A	#N/A	#N/A	#N/A	0.910107	#N/A	#N/A	#N/A	0.781612	#N/A	#N/A	1.02825	#N/A	#N/A	#N/A	#N/A	#N/A	#N/A	#N/A	#N/A	#N/A	#N/A	1.62421	#N/A	2.35619	1.54881	2.37335	1.93253	1.5378	1.72761	1.60598	1.05016	1.44748	0.615691	1.33917	1.31682	#N/A	1.65825	1.63765	#N/A	#N/A	#N/A	#N/A	#N/A	2.60544	0.84244	#N/A	#N/A	#N/A	0.875581	#N/A	28	ENSG00000108946	PRKAR1A	protein_coding	protein kinase cAMP-dependent type I regulatory subunit alpha [Source:HGNC Symbol;Acc:HGNC:9388]
MYLIP	#N/A	1.67746	2.83881	2.23105	2.79912	2.57351	2.28255	1.66168	2.58465	#N/A	2.13402	#N/A	0.595185	0.805998	1.04801	0.892603	1.68197	1.31555	0.828602	1.37179	1.19034	1.03421	#N/A	1.18119	#N/A	#N/A	#N/A	0.640929	1.33666	#N/A	1.28792	1.05405	0.904274	#N/A	#N/A	#N/A	#N/A	#N/A	#N/A	#N/A	#N/A	#N/A	#N/A	#N/A	#N/A	#N/A	#N/A	#N/A	#N/A	#N/A	#N/A	#N/A	#N/A	#N/A	#N/A	#N/A	1.2754	0.734812	#N/A	#N/A	#N/A	1.69212	#N/A	28	ENSG00000007944	MYLIP	protein_coding	myosin regulatory light chain interacting protein [Source:HGNC Symbol;Acc:HGNC:21155]
SLC35D1	#N/A	1.64717	0.986493	0.992112	0.897665	0.991298	1.49025	1.32094	2.19093	#N/A	1.74645	#N/A	0.994071	#N/A	0.475618	0.527356	0.820283	#N/A	#N/A	#N/A	0.797683	#N/A	#N/A	0.852264	#N/A	#N/A	1.45554	0.778728	1.62741	#N/A	0.50648	#N/A	0.60755	#N/A	#N/A	#N/A	#N/A	#N/A	#N/A	#N/A	#N/A	#N/A	#N/A	#N/A	#N/A	#N/A	#N/A	#N/A	#N/A	#N/A	#N/A	0.699463	0.632422	#N/A	1.55271	1.5793	2.11651	1.47105	0.728394	#N/A	#N/A	0.890956	#N/A	28	ENSG00000116704	SLC35D1	protein_coding	solute carrier family 35 member D1 [Source:HGNC Symbol;Acc:HGNC:20800]
RAD54L2	#N/A	1.31018	0.466619	0.500966	0.775659	1.15329	0.977913	0.612694	0.978463	#N/A	0.966054	#N/A	#N/A	0.320031	0.459119	0.625945	0.65266	#N/A	#N/A	0.813087	0.698494	#N/A	#N/A	#N/A	#N/A	#N/A	0.633893	0.724023	#N/A	#N/A	0.51114	#N/A	0.605022	#N/A	#N/A	#N/A	#N/A	#N/A	#N/A	#N/A	#N/A	#N/A	#N/A	#N/A	#N/A	#N/A	#N/A	#N/A	0.930399	#N/A	#N/A	0.358957	0.45693	#N/A	0.768859	1.61521	2.25341	0.966235	#N/A	1.07151	#N/A	#N/A	0.971856	28	ENSG00000164080	RAD54L2	protein_coding	RAD54 like 2 [Source:HGNC Symbol;Acc:HGNC:29123]
BHMT2	#N/A	0.74848	5.3714	4.571	4.99204	4.40781	3.34932	2.32181	2.47652	#N/A	1.03292	#N/A	1.68643	#N/A	#N/A	#N/A	#N/A	#N/A	#N/A	#N/A	#N/A	#N/A	#N/A	#N/A	#N/A	#N/A	3.2596	3.14241	4.18332	#N/A	1.03418	0.642755	0.892894	#N/A	#N/A	#N/A	#N/A	#N/A	0.645603	#N/A	#N/A	#N/A	#N/A	0.774781	#N/A	#N/A	#N/A	#N/A	#N/A	#N/A	#N/A	1.67996	1.5559	1.78121	3.3243	1.36329	0.950956	1.79842	3.12879	#N/A	#N/A	2.63423	2.3425	28	ENSG00000132840	BHMT2	protein_coding	betaine--homocysteine S-methyltransferase 2 [Source:HGNC Symbol;Acc:HGNC:1048]
NSMCE2	#N/A	0.87095	0.496034	0.361471	0.735999	1.00972	0.655445	0.44691	1.32294	#N/A	0.926673	#N/A	0.352416	0.343777	0.346438	0.384094	0.600894	0.330755	0.837525	1.07782	0.790396	0.51965	#N/A	1.05867	0.41828	#N/A	#N/A	0.41608	0.44908	#N/A	0.221104	#N/A	#N/A	#N/A	#N/A	#N/A	#N/A	#N/A	#N/A	#N/A	#N/A	#N/A	#N/A	#N/A	#N/A	#N/A	#N/A	#N/A	#N/A	#N/A	#N/A	#N/A	0.320955	#N/A	0.657562	0.687981	2.07139	#N/A	#N/A	#N/A	#N/A	#N/A	#N/A	28	ENSG00000156831	NSMCE2	protein_coding	NSE2 (MMS21) homolog, SMC5-SMC6 complex SUMO ligase [Source:HGNC Symbol;Acc:HGNC:26513]
WDR12	#N/A	1.52988	1.4722	1.26624	1.07353	2.71408	1.64634	0.684312	2.27464	#N/A	1.26563	#N/A	0.766519	#N/A	0.523947	0.523422	#N/A	#N/A	0.917406	1.03508	#N/A	#N/A	#N/A	1.06989	0.749117	#N/A	0.936447	1.22673	1.35472	#N/A	#N/A	#N/A	#N/A	#N/A	#N/A	#N/A	#N/A	#N/A	#N/A	#N/A	#N/A	#N/A	#N/A	#N/A	#N/A	#N/A	#N/A	#N/A	#N/A	#N/A	#N/A	0.713909	0.678772	0.876445	#N/A	1.15145	1.70553	1.66058	1.50697	1.77176	#N/A	#N/A	2.0827	28	ENSG00000138442	WDR12	protein_coding	WD repeat domain 12 [Source:HGNC Symbol;Acc:HGNC:14098]
PPP1R13L	#N/A	1.24183	#N/A	#N/A	#N/A	#N/A	#N/A	#N/A	#N/A	#N/A	#N/A	#N/A	#N/A	1.43752	1.17093	1.4314	#N/A	1.25598	#N/A	2.27654	#N/A	#N/A	0.977735	2.68289	#N/A	#N/A	1.65541	1.53291	#N/A	#N/A	#N/A	#N/A	#N/A	#N/A	1.65194	#N/A	1.45881	1.79845	1.74253	1.92586	2.35816	2.72873	1.26167	1.16869	1.04144	1.24136	1.34558	1.53907	1.98929	1.54731	2.44041	#N/A	#N/A	#N/A	#N/A	#N/A	#N/A	#N/A	#N/A	#N/A	#N/A	1.33474	2.09293	28	ENSG00000104881	PPP1R13L	protein_coding	protein phosphatase 1 regulatory subunit 13 like [Source:HGNC Symbol;Acc:HGNC:18838]
ST7-AS2	#N/A	1.52511	1.60659	0.88047	1.70776	1.69023	1.61162	1.15947	1.91707	#N/A	2.91045	#N/A	1.17697	#N/A	#N/A	#N/A	#N/A	1.14102	#N/A	#N/A	#N/A	#N/A	#N/A	1.03887	1.41505	#N/A	2.35822	1.57779	2.0862	#N/A	0.881335	1.55542	1.54819	#N/A	#N/A	#N/A	#N/A	#N/A	#N/A	#N/A	#N/A	#N/A	#N/A	#N/A	#N/A	#N/A	#N/A	#N/A	#N/A	#N/A	#N/A	1.16536	#N/A	0.8534	2.15666	1.21536	3.20438	2.46594	2.10491	#N/A	#N/A	2.28307	1.32292	28	ENSG00000226367	ST7-AS2	lncRNA	ST7 antisense RNA 2 [Source:HGNC Symbol;Acc:HGNC:16044]
NPIPA1#183426	#N/A	1.48635	0.894314	0.978861	1.37046	1.89732	0.911404	0.883736	1.09163	#N/A	1.80335	#N/A	0.680433	#N/A	#N/A	#N/A	#N/A	#N/A	#N/A	0.970563	#N/A	#N/A	#N/A	#N/A	#N/A	#N/A	1.30273	2.2217	1.6673	3.31572	#N/A	#N/A	#N/A	#N/A	#N/A	#N/A	#N/A	#N/A	#N/A	#N/A	#N/A	0.381081	#N/A	#N/A	#N/A	#N/A	#N/A	#N/A	1.22422	#N/A	0.327677	1.24318	0.516987	0.680246	1.14883	1.97067	2.13674	1.51247	#N/A	1.68308	#N/A	1.67501	1.20729	28	ENSG00000183426	NPIPA1	protein_coding	nuclear pore complex interacting protein family member A1 [Source:HGNC Symbol;Acc:HGNC:7909]
CEBPG	#N/A	0.775652	#N/A	#N/A	#N/A	#N/A	#N/A	#N/A	#N/A	#N/A	#N/A	#N/A	1.01228	0.8202	1.43416	0.803089	1.6317	1.20077	1.03574	#N/A	#N/A	1.65796	#N/A	#N/A	#N/A	#N/A	#N/A	#N/A	0.869822	#N/A	1.49961	#N/A	2.3344	#N/A	0.500321	#N/A	1.0111	#N/A	0.714576	1.2432	0.644843	0.786125	#N/A	#N/A	#N/A	#N/A	#N/A	#N/A	#N/A	#N/A	0.667032	3.24866	1.39671	2.31696	2.73647	#N/A	#N/A	3.69748	1.99679	0.797645	#N/A	1.53137	1.44225	28	ENSG00000153879	CEBPG	protein_coding	CCAAT enhancer binding protein gamma [Source:HGNC Symbol;Acc:HGNC:1837]
CACUL1	#N/A	1.11011	0.479096	#N/A	#N/A	0.849662	1.25737	0.913769	1.83068	#N/A	1.1352	#N/A	0.671591	0.575062	0.392066	0.551767	0.558727	0.84633	0.887179	1.40495	#N/A	0.904332	#N/A	#N/A	1.52616	#N/A	#N/A	#N/A	#N/A	#N/A	#N/A	#N/A	#N/A	#N/A	#N/A	#N/A	#N/A	#N/A	#N/A	#N/A	#N/A	#N/A	#N/A	#N/A	#N/A	#N/A	#N/A	#N/A	0.617652	#N/A	#N/A	0.91441	0.583222	1.13934	1.30176	0.984545	1.8332	1.96316	#N/A	0.913406	#N/A	0.914617	0.830331	28	ENSG00000151893	CACUL1	protein_coding	CDK2 associated cullin domain 1 [Source:HGNC Symbol;Acc:HGNC:23727]
RPL3	#N/A	0.137186	#N/A	#N/A	#N/A	#N/A	#N/A	#N/A	#N/A	#N/A	#N/A	#N/A	#N/A	0.612648	0.511616	0.406727	#N/A	0.176669	0.128918	#N/A	0.153494	#N/A	#N/A	0.150062	#N/A	#N/A	#N/A	0.243556	0.143986	#N/A	#N/A	#N/A	#N/A	#N/A	0.205254	0.12303	0.165514	0.230339	0.414704	0.470821	0.800146	0.106748	0.348888	0.111199	0.1002	0.0437757	0.248729	0.177658	0.134318	0.17632	0.351416	#N/A	#N/A	#N/A	#N/A	#N/A	#N/A	#N/A	#N/A	#N/A	#N/A	0.250533	#N/A	28	ENSG00000100316	RPL3	protein_coding	ribosomal protein L3 [Source:HGNC Symbol;Acc:HGNC:10332]
SETD3	#N/A	1.11977	0.53493	0.456137	#N/A	1.05031	#N/A	#N/A	1.65869	#N/A	1.20239	#N/A	0.524506	0.742045	0.840624	0.665182	0.694277	0.508857	1.07826	1.73246	0.875391	2.18969	#N/A	1.30477	0.911666	#N/A	#N/A	#N/A	#N/A	#N/A	0.586232	#N/A	0.510137	#N/A	#N/A	#N/A	#N/A	#N/A	#N/A	#N/A	#N/A	#N/A	#N/A	#N/A	#N/A	#N/A	#N/A	#N/A	#N/A	#N/A	#N/A	0.942875	0.458756	0.752862	2.36262	1.55421	5.70121	3.43419	#N/A	2.03569	#N/A	#N/A	#N/A	28	ENSG00000183576	SETD3	protein_coding	SET domain containing 3, actin histidine methyltransferase [Source:HGNC Symbol;Acc:HGNC:20493]
TRMT9B#250305	#N/A	0.983867	#N/A	#N/A	#N/A	#N/A	#N/A	1.04449	#N/A	#N/A	#N/A	#N/A	#N/A	1.97154	#N/A	1.75011	#N/A	1.43652	1.76982	1.54353	1.36021	1.94908	#N/A	#N/A	#N/A	#N/A	1.55341	2.96025	3.80509	1.10895	#N/A	#N/A	#N/A	#N/A	0.678519	#N/A	#N/A	1.16472	#N/A	1.04886	1.01054	#N/A	#N/A	#N/A	#N/A	#N/A	#N/A	#N/A	#N/A	#N/A	1.71211	2.74798	1.12931	1.58671	2.10096	2.27537	1.48492	2.19145	#N/A	#N/A	1.25187	3.13302	2.95251	28	ENSG00000250305	TRMT9B	protein_coding	tRNA methyltransferase 9B (putative) [Source:HGNC Symbol;Acc:HGNC:26725]
RUFY1#176783	#N/A	0.990516	0.808084	0.621329	1.12862	1.54732	0.972112	0.657969	1.60779	#N/A	1.8924	#N/A	#N/A	0.623695	0.518395	0.545216	#N/A	0.60229	#N/A	1.06923	#N/A	#N/A	#N/A	1.05378	#N/A	#N/A	#N/A	#N/A	0.724957	#N/A	0.337487	#N/A	0.459482	#N/A	#N/A	#N/A	#N/A	#N/A	#N/A	#N/A	#N/A	#N/A	#N/A	#N/A	#N/A	#N/A	#N/A	#N/A	#N/A	#N/A	#N/A	0.339729	#N/A	0.686411	0.572915	0.785384	0.947178	0.66155	0.577451	1.15936	#N/A	1.09091	1.78953	28	ENSG00000176783	RUFY1	protein_coding	RUN and FYVE domain containing 1 [Source:HGNC Symbol;Acc:HGNC:19760]
SEMA6B	#N/A	0.113738	#N/A	#N/A	#N/A	#N/A	#N/A	#N/A	#N/A	#N/A	#N/A	#N/A	#N/A	0.806337	0.535745	0.804152	0.191947	0.226101	#N/A	#N/A	0.196734	#N/A	0.245152	#N/A	#N/A	#N/A	0.336017	#N/A	#N/A	#N/A	0.771111	#N/A	#N/A	#N/A	5.50785	#N/A	3.73928	5.60454	3.21083	3.64943	5.33429	0.405083	6.25597	0.111888	0.271053	0.0639871	5.71614	5.42756	#N/A	4.72523	5.06039	1.26493	#N/A	0.173362	#N/A	#N/A	#N/A	#N/A	#N/A	#N/A	#N/A	0.197285	#N/A	28	ENSG00000167680	SEMA6B	protein_coding	semaphorin 6B [Source:HGNC Symbol;Acc:HGNC:10739]
PRDM16	#N/A	0.684608	#N/A	#N/A	#N/A	#N/A	#N/A	0.961315	#N/A	#N/A	#N/A	#N/A	#N/A	2.53933	1.41964	1.50153	#N/A	3.09088	2.30982	#N/A	1.58276	#N/A	#N/A	#N/A	#N/A	0.192243	1.98161	1.62905	2.12468	#N/A	#N/A	#N/A	#N/A	#N/A	2.08854	#N/A	2.06791	3.18014	2.54224	2.56571	3.38711	2.12458	3.54428	2.00121	2.36387	#N/A	2.52058	2.48729	#N/A	2.94422	3.17517	1.29054	#N/A	#N/A	#N/A	#N/A	#N/A	#N/A	#N/A	#N/A	#N/A	#N/A	1.52107	28	ENSG00000142611	PRDM16	protein_coding	PR/SET domain 16 [Source:HGNC Symbol;Acc:HGNC:14000]
CLDN14	#N/A	0.18701	1.89093	#N/A	0.7608	0.467926	0.37884	0.727549	0.28284	#N/A	#N/A	#N/A	0.389206	1.45398	#N/A	#N/A	0.407531	0.868901	0.393776	0.2788	#N/A	#N/A	#N/A	0.173894	#N/A	#N/A	0.42733	0.340919	0.470547	#N/A	1.96417	#N/A	0.477491	#N/A	#N/A	#N/A	#N/A	#N/A	#N/A	#N/A	#N/A	#N/A	#N/A	#N/A	#N/A	#N/A	#N/A	#N/A	#N/A	#N/A	#N/A	4.48288	0.913947	0.409417	0.325301	0.327252	#N/A	0.279196	0.282467	#N/A	#N/A	0.342173	0.314612	28	ENSG00000159261	CLDN14	protein_coding	claudin 14 [Source:HGNC Symbol;Acc:HGNC:2035]
TAFA1	#N/A	#N/A	2.8981	2.30598	2.78091	3.66485	2.08231	3.58077	3.45462	#N/A	1.57534	#N/A	1.08725	#N/A	#N/A	1.01691	#N/A	#N/A	#N/A	1.37579	1.96924	#N/A	#N/A	1.40203	#N/A	#N/A	3.59689	2.28022	3.90467	#N/A	0.747718	#N/A	1.06297	#N/A	0.456788	#N/A	#N/A	#N/A	#N/A	#N/A	#N/A	#N/A	#N/A	0.569951	#N/A	#N/A	#N/A	#N/A	#N/A	#N/A	#N/A	2.00635	2.07951	1.88909	3.24524	3.37517	#N/A	1.94362	1.74703	1.33331	#N/A	#N/A	#N/A	28	ENSG00000183662	TAFA1	protein_coding	TAFA chemokine like family member 1 [Source:HGNC Symbol;Acc:HGNC:21587]
PTPRJ	#N/A	#N/A	2.45817	#N/A	2.71992	4.20147	1.78682	2.19612	1.66408	#N/A	1.93111	#N/A	#N/A	2.62648	#N/A	1.94948	#N/A	2.79299	2.38108	2.7552	2.79344	1.07646	0.562073	1.76391	2.20194	#N/A	#N/A	#N/A	#N/A	#N/A	#N/A	1.14017	#N/A	0.751554	#N/A	#N/A	#N/A	#N/A	1.16636	#N/A	#N/A	#N/A	1.42835	1.28598	1.53625	#N/A	1.39099	0.988341	#N/A	1.84405	#N/A	#N/A	#N/A	#N/A	#N/A	1.06729	#N/A	#N/A	#N/A	1.08611	#N/A	#N/A	#N/A	28	ENSG00000149177	PTPRJ	protein_coding	protein tyrosine phosphatase receptor type J [Source:HGNC Symbol;Acc:HGNC:9673]
ABCB6	#N/A	#N/A	5.02784	2.62736	3.57215	4.92067	4.31543	3.82444	3.29321	#N/A	2.62474	#N/A	2.80152	1.33143	0.756484	#N/A	#N/A	#N/A	#N/A	1.90238	#N/A	#N/A	#N/A	1.15831	#N/A	#N/A	3.73596	2.70651	4.00684	#N/A	0.662997	#N/A	#N/A	#N/A	#N/A	#N/A	#N/A	#N/A	#N/A	#N/A	#N/A	#N/A	#N/A	#N/A	#N/A	#N/A	#N/A	#N/A	#N/A	#N/A	#N/A	3.4834	2.4008	1.51722	3.0304	1.95281	1.36127	4.8687	2.93472	#N/A	0.834929	2.12863	1.46793	28	ENSG00000115657	ABCB6	protein_coding	ATP binding cassette subfamily B member 6 (Langereis blood group) [Source:HGNC Symbol;Acc:HGNC:47]
TOMM70	#N/A	#N/A	3.1439	1.82	2.10843	2.39738	2.16076	1.68291	2.13043	#N/A	5.66192	#N/A	1.51344	0.800904	0.544677	0.85858	0.835111	#N/A	1.10624	1.13439	#N/A	1.77475	#N/A	1.55261	0.941335	#N/A	0.989845	#N/A	0.898758	#N/A	#N/A	#N/A	#N/A	#N/A	#N/A	#N/A	#N/A	#N/A	#N/A	#N/A	#N/A	#N/A	#N/A	#N/A	#N/A	#N/A	#N/A	#N/A	#N/A	#N/A	#N/A	1.50998	0.636558	2.07743	1.81139	1.54006	2.57234	4.03961	1.14439	#N/A	#N/A	#N/A	#N/A	28	ENSG00000154174	TOMM70	protein_coding	translocase of outer mitochondrial membrane 70 [Source:HGNC Symbol;Acc:HGNC:11985]
SLC16A1-AS1	#N/A	#N/A	1.1264	1.24085	1.40514	1.5576	1.63235	1.13607	2.05364	#N/A	1.81774	#N/A	1.1364	#N/A	#N/A	#N/A	#N/A	#N/A	#N/A	0.813197	#N/A	#N/A	#N/A	0.67303	0.739267	#N/A	1.10655	1.01193	1.74868	1.43084	#N/A	#N/A	0.605157	#N/A	#N/A	#N/A	#N/A	#N/A	#N/A	#N/A	#N/A	#N/A	#N/A	#N/A	#N/A	#N/A	#N/A	#N/A	#N/A	#N/A	#N/A	0.922655	1.13639	0.55288	1.71929	1.69809	2.90251	1.70683	1.32832	1.7717	#N/A	0.802322	1.30219	28	ENSG00000226419	SLC16A1-AS1	lncRNA	SLC16A1 antisense RNA 1 [Source:HGNC Symbol;Acc:HGNC:49445]
SUMF1	#N/A	#N/A	0.739712	0.579818	0.967544	1.0209	1.04651	0.788241	1.4916	#N/A	0.701459	#N/A	0.508232	0.6051	0.698267	0.718004	0.674082	0.605853	#N/A	#N/A	0.877242	0.719882	#N/A	0.828519	0.538656	#N/A	#N/A	#N/A	#N/A	1.14154	#N/A	#N/A	#N/A	#N/A	#N/A	#N/A	#N/A	#N/A	#N/A	#N/A	#N/A	#N/A	#N/A	#N/A	#N/A	#N/A	#N/A	#N/A	#N/A	0.184954	#N/A	#N/A	#N/A	0.912995	0.792327	#N/A	1.34336	0.824085	0.557647	0.711399	#N/A	0.891062	0.721964	28	ENSG00000144455	SUMF1	protein_coding	sulfatase modifying factor 1 [Source:HGNC Symbol;Acc:HGNC:20376]
CDH4#179242	#N/A	#N/A	3.67246	3.08512	3.35027	3.97645	4.90196	2.78075	2.09854	#N/A	2.16203	#N/A	#N/A	1.65777	#N/A	1.07029	#N/A	1.93743	#N/A	#N/A	1.6001	1.26402	#N/A	2.81583	#N/A	#N/A	3.04788	2.45809	1.79415	#N/A	#N/A	#N/A	#N/A	#N/A	#N/A	#N/A	#N/A	0.572769	#N/A	0.701447	1.05282	#N/A	#N/A	#N/A	#N/A	#N/A	#N/A	#N/A	#N/A	#N/A	0.538749	2.72301	1.78329	#N/A	4.95691	2.90467	#N/A	0.985576	#N/A	#N/A	#N/A	2.10577	1.50607	28	ENSG00000179242	CDH4	protein_coding	cadherin 4 [Source:HGNC Symbol;Acc:HGNC:1763]
KCNQ1OT1	#N/A	#N/A	#N/A	#N/A	#N/A	#N/A	#N/A	1.38569	#N/A	#N/A	#N/A	#N/A	#N/A	#N/A	#N/A	#N/A	#N/A	#N/A	#N/A	#N/A	#N/A	#N/A	#N/A	#N/A	#N/A	#N/A	#N/A	#N/A	#N/A	#N/A	#N/A	#N/A	#N/A	#N/A	0.764787	1.35209	0.884799	1.05828	1.21933	1.00644	0.860993	0.54259	1.28514	0.69528	1.15087	0.53681	1.10023	1.02373	0.912109	1.27516	1.0334	1.41325	1.37547	1.09539	1.65246	0.925463	1.56926	1.65765	#N/A	1.79071	1.0995	#N/A	1.83539	28	ENSG00000269821	KCNQ1OT1	lncRNA	KCNQ1 opposite strand/antisense transcript 1 [Source:HGNC Symbol;Acc:HGNC:6295]
CDKL3	#N/A	#N/A	2.24162	1.23464	1.76827	2.41985	3.33782	1.62828	3.12918	#N/A	1.83868	#N/A	1.09648	0.57759	#N/A	0.645761	#N/A	1.05287	#N/A	1.40492	0.992669	1.29258	#N/A	#N/A	0.76914	#N/A	#N/A	1.13171	1.61877	#N/A	#N/A	#N/A	#N/A	#N/A	#N/A	#N/A	#N/A	#N/A	#N/A	#N/A	#N/A	#N/A	#N/A	#N/A	#N/A	#N/A	#N/A	#N/A	#N/A	#N/A	#N/A	0.841749	0.544431	0.925794	1.66216	1.39942	2.80327	2.39439	1.37373	#N/A	#N/A	0.857044	1.37316	28	ENSG00000006837	CDKL3	protein_coding	cyclin dependent kinase like 3 [Source:HGNC Symbol;Acc:HGNC:15483]
BHLHE41	#N/A	#N/A	6.33631	3.45943	1.02825	0.922754	0.603235	3.37205	1.00858	#N/A	0.387756	#N/A	1.00872	#N/A	0.891289	#N/A	0.647085	#N/A	#N/A	0.404459	#N/A	0.67899	#N/A	#N/A	#N/A	#N/A	1.64184	0.691487	0.669894	#N/A	1.79741	#N/A	1.17886	#N/A	#N/A	#N/A	#N/A	#N/A	#N/A	#N/A	#N/A	#N/A	#N/A	#N/A	#N/A	#N/A	#N/A	#N/A	#N/A	#N/A	#N/A	5.25807	4.07226	0.769992	0.974885	0.592445	0.358798	0.829512	0.563238	#N/A	#N/A	0.605517	0.52106	28	ENSG00000123095	BHLHE41	protein_coding	basic helix-loop-helix family member e41 [Source:HGNC Symbol;Acc:HGNC:16617]
ACP6	#N/A	#N/A	1.69952	0.718963	1.36417	2.00352	2.76871	1.98321	1.67484	#N/A	1.82429	#N/A	0.728549	2.3478	1.77723	2.12003	1.15965	2.18405	2.27286	1.49668	1.26032	2.22932	0.794727	1.84965	1.0633	#N/A	1.61669	1.72032	1.84771	#N/A	#N/A	#N/A	#N/A	#N/A	#N/A	#N/A	#N/A	#N/A	#N/A	#N/A	#N/A	#N/A	#N/A	#N/A	#N/A	#N/A	#N/A	#N/A	#N/A	#N/A	#N/A	0.809265	#N/A	#N/A	1.2267	#N/A	#N/A	1.50698	#N/A	#N/A	#N/A	#N/A	2.34536	28	ENSG00000162836	ACP6	protein_coding	acid phosphatase 6, lysophosphatidic [Source:HGNC Symbol;Acc:HGNC:29609]
ANKRD24	#N/A	#N/A	2.22397	1.91219	4.25245	3.58826	1.73569	4.00138	1.44616	#N/A	#N/A	#N/A	2.00492	2.81266	2.84525	2.24822	#N/A	3.67262	2.20948	1.01597	#N/A	#N/A	1.86176	#N/A	#N/A	#N/A	1.35239	#N/A	1.61785	#N/A	#N/A	#N/A	#N/A	#N/A	#N/A	#N/A	#N/A	#N/A	#N/A	0.755497	#N/A	#N/A	#N/A	#N/A	#N/A	#N/A	#N/A	#N/A	#N/A	#N/A	0.924468	2.77282	1.79402	#N/A	3.06477	1.42291	0.894281	1.65333	1.61319	#N/A	#N/A	3.27261	1.46872	28	ENSG00000089847	ANKRD24	protein_coding	ankyrin repeat domain 24 [Source:HGNC Symbol;Acc:HGNC:29424]
STRADB	#N/A	#N/A	0.384093	1.22244	0.520806	0.718698	0.626089	1.06516	1.8296	#N/A	2.01087	1.01967	0.809463	#N/A	0.397499	#N/A	0.675844	#N/A	#N/A	#N/A	#N/A	#N/A	#N/A	#N/A	#N/A	#N/A	1.81362	1.60604	2.09471	#N/A	#N/A	#N/A	#N/A	#N/A	#N/A	#N/A	0.852392	#N/A	0.256588	#N/A	#N/A	#N/A	#N/A	0.337293	#N/A	#N/A	#N/A	#N/A	#N/A	#N/A	#N/A	0.463264	0.683643	0.949959	0.795696	1.32205	3.56232	1.46195	1.61808	#N/A	#N/A	1.31471	2.20616	28	ENSG00000082146	STRADB	protein_coding	STE20 related adaptor beta [Source:HGNC Symbol;Acc:HGNC:13205]
STT3B	#N/A	#N/A	1.16574	0.609379	1.07491	1.52399	1.27385	0.9027	3.28453	#N/A	1.70893	#N/A	0.835843	0.67939	#N/A	0.636194	#N/A	0.626694	#N/A	1.88776	0.83805	1.41134	#N/A	1.00072	0.703975	#N/A	#N/A	#N/A	#N/A	#N/A	0.834831	#N/A	0.656344	#N/A	#N/A	#N/A	#N/A	#N/A	#N/A	#N/A	#N/A	#N/A	#N/A	#N/A	#N/A	#N/A	#N/A	#N/A	#N/A	#N/A	#N/A	0.885125	0.472302	0.857608	1.58433	1.16501	3.21167	2.48929	0.906091	1.96006	#N/A	#N/A	#N/A	28	ENSG00000163527	STT3B	protein_coding	STT3 oligosaccharyltransferase complex catalytic subunit B [Source:HGNC Symbol;Acc:HGNC:30611]
TRHDE	#N/A	#N/A	3.04769	#N/A	1.05605	0.584485	#N/A	2.27387	0.498892	#N/A	#N/A	#N/A	#N/A	#N/A	#N/A	#N/A	#N/A	#N/A	#N/A	#N/A	#N/A	#N/A	#N/A	#N/A	#N/A	#N/A	1.57806	0.749674	0.620743	#N/A	#N/A	#N/A	#N/A	#N/A	2.56137	#N/A	1.33464	2.21031	1.40333	2.00297	2.40542	0.713449	1.244	1.21263	1.34084	0.244608	0.983975	0.962739	#N/A	1.08029	1.41605	1.79211	1.18071	#N/A	#N/A	#N/A	#N/A	#N/A	#N/A	#N/A	0.259906	0.451578	0.357646	28	ENSG00000072657	TRHDE	protein_coding	thyrotropin releasing hormone degrading enzyme [Source:HGNC Symbol;Acc:HGNC:30748]
ITFG2	#N/A	#N/A	1.21205	1.14647	1.49535	1.9953	1.60907	1.00155	2.01306	#N/A	2.44519	#N/A	1.12332	0.856931	0.697555	1.11672	0.7327	0.787772	#N/A	1.56477	0.862789	1.4099	#N/A	0.998771	#N/A	#N/A	0.510504	#N/A	#N/A	#N/A	0.342	#N/A	#N/A	#N/A	#N/A	#N/A	#N/A	#N/A	#N/A	#N/A	#N/A	#N/A	#N/A	#N/A	#N/A	#N/A	#N/A	#N/A	0.816635	#N/A	#N/A	0.373767	#N/A	0.606302	0.592524	0.947389	1.26074	1.27041	0.92379	#N/A	#N/A	#N/A	#N/A	28	ENSG00000111203	ITFG2	protein_coding	integrin alpha FG-GAP repeat containing 2 [Source:HGNC Symbol;Acc:HGNC:30879]
UGT3A1	#N/A	#N/A	2.41297	1.23032	0.834275	0.509235	#N/A	0.609613	0.513956	#N/A	#N/A	#N/A	0.563556	6.19067	2.52606	1.33414	0.32235	0.603386	0.363807	#N/A	0.369137	0.341769	0.693617	#N/A	0.460928	#N/A	0.895372	0.472301	#N/A	#N/A	4.44258	#N/A	0.507382	0.15892	#N/A	#N/A	#N/A	#N/A	#N/A	#N/A	#N/A	#N/A	#N/A	#N/A	#N/A	#N/A	#N/A	#N/A	#N/A	#N/A	#N/A	4.69246	1.50688	0.504247	#N/A	0.284297	#N/A	0.494209	0.355983	#N/A	#N/A	#N/A	#N/A	28	ENSG00000145626	UGT3A1	protein_coding	UDP glycosyltransferase family 3 member A1 [Source:HGNC Symbol;Acc:HGNC:26625]
PPP1R42	#N/A	#N/A	2.35177	2.76416	2.25206	2.32049	#N/A	3.34247	1.48037	#N/A	#N/A	#N/A	1.3873	2.95112	1.9287	3.24096	#N/A	2.29301	#N/A	0.807401	1.06377	1.12727	#N/A	#N/A	1.58665	#N/A	1.58969	1.3053	1.43912	#N/A	1.51503	#N/A	1.11795	#N/A	#N/A	#N/A	#N/A	#N/A	#N/A	#N/A	#N/A	#N/A	#N/A	#N/A	#N/A	#N/A	#N/A	#N/A	#N/A	#N/A	#N/A	3.65717	2.08128	1.16224	1.77154	0.98401	0.577711	1.48037	1.32403	#N/A	#N/A	#N/A	#N/A	28	ENSG00000178125	PPP1R42	protein_coding	protein phosphatase 1 regulatory subunit 42 [Source:HGNC Symbol;Acc:HGNC:33732]
PTPN20	#N/A	#N/A	4.00188	2.34404	0.844485	0.678334	0.463736	2.30535	0.827146	#N/A	0.322864	#N/A	1.10766	1.56467	2.93543	1.15551	#N/A	0.754881	#N/A	#N/A	#N/A	0.528429	#N/A	0.280858	0.695315	#N/A	1.31805	#N/A	0.76744	#N/A	#N/A	#N/A	#N/A	#N/A	#N/A	#N/A	#N/A	#N/A	#N/A	#N/A	#N/A	#N/A	#N/A	#N/A	#N/A	#N/A	#N/A	#N/A	#N/A	#N/A	#N/A	5.1866	2.43629	0.551189	0.560155	0.444308	0.30807	0.802377	0.475906	#N/A	#N/A	0.466666	0.396728	28	ENSG00000204179	PTPN20	protein_coding	protein tyrosine phosphatase non-receptor type 20 [Source:HGNC Symbol;Acc:HGNC:23423]
LINC01681	#N/A	#N/A	0.530317	0.268099	0.250997	#N/A	0.152885	0.188082	0.182188	#N/A	0.0951435	#N/A	0.165587	0.996415	0.38263	0.237474	0.164451	0.219261	0.177769	#N/A	0.159357	0.173295	#N/A	0.108576	0.17158	#N/A	0.220888	#N/A	#N/A	#N/A	0.81709	#N/A	0.217332	#N/A	#N/A	#N/A	#N/A	#N/A	#N/A	#N/A	#N/A	#N/A	#N/A	#N/A	#N/A	#N/A	#N/A	#N/A	#N/A	#N/A	#N/A	0.464005	0.213441	0.190345	0.186164	#N/A	0.153504	0.192704	#N/A	#N/A	#N/A	#N/A	0.118706	28	ENSG00000233985	LINC01681	lncRNA	long intergenic non-protein coding RNA 1681 [Source:HGNC Symbol;Acc:HGNC:52468]
STARD7-AS1	#N/A	#N/A	1.92226	1.34872	2.24902	2.6865	1.77661	1.72846	2.25579	#N/A	1.56656	#N/A	#N/A	1.16524	0.79802	0.814725	1.43562	0.813962	#N/A	2.17981	1.0886	2.66698	#N/A	2.00864	1.59058	#N/A	#N/A	#N/A	#N/A	#N/A	0.955475	#N/A	#N/A	#N/A	#N/A	#N/A	#N/A	#N/A	#N/A	#N/A	#N/A	#N/A	#N/A	#N/A	#N/A	#N/A	#N/A	#N/A	#N/A	#N/A	#N/A	0.977296	0.74175	1.17416	1.35899	1.19236	2.13093	2.91614	1.43108	#N/A	#N/A	1.07288	#N/A	28	ENSG00000204685	STARD7-AS1	lncRNA	STARD7 antisense RNA 1 [Source:HGNC Symbol;Acc:HGNC:40827]
LINC01277	#N/A	#N/A	3.21376	2.62834	3.00722	1.61035	1.21076	2.86466	#N/A	#N/A	0.66415	#N/A	2.52847	0.921082	1.47695	#N/A	1.24404	1.41578	#N/A	0.682614	1.05015	#N/A	#N/A	0.588913	1.26965	#N/A	2.09788	#N/A	1.39604	#N/A	#N/A	#N/A	#N/A	#N/A	#N/A	#N/A	#N/A	#N/A	#N/A	#N/A	#N/A	#N/A	#N/A	#N/A	#N/A	#N/A	#N/A	#N/A	#N/A	#N/A	#N/A	2.79959	2.56607	1.22656	#N/A	0.845889	0.581441	#N/A	1.2424	0.506634	0.415442	1.20384	0.767166	28	ENSG00000229017	LINC01277	lncRNA	long intergenic non-protein coding RNA 1277 [Source:HGNC Symbol;Acc:HGNC:50334]
CAAP1	#N/A	#N/A	1.43553	0.913739	1.6386	1.29182	1.01578	0.916035	1.91175	#N/A	#N/A	#N/A	1.1321	0.646779	0.425979	0.775342	#N/A	0.899675	1.12025	0.947444	0.943242	1.09214	#N/A	0.891991	#N/A	#N/A	0.812176	#N/A	0.687951	#N/A	#N/A	#N/A	#N/A	#N/A	#N/A	#N/A	#N/A	#N/A	#N/A	#N/A	#N/A	#N/A	#N/A	#N/A	#N/A	#N/A	#N/A	#N/A	#N/A	#N/A	#N/A	0.719857	0.465223	#N/A	1.36379	1.22816	2.7961	1.36323	0.726092	1.69281	#N/A	0.953448	#N/A	28	ENSG00000120159	CAAP1	protein_coding	caspase activity and apoptosis inhibitor 1 [Source:HGNC Symbol;Acc:HGNC:25834]
DKK2	#N/A	#N/A	2.39865	#N/A	1.14473	1.08761	0.64068	2.04315	1.14046	#N/A	#N/A	#N/A	#N/A	#N/A	#N/A	#N/A	#N/A	#N/A	#N/A	#N/A	#N/A	#N/A	#N/A	#N/A	#N/A	#N/A	1.50248	0.94606	#N/A	#N/A	#N/A	#N/A	#N/A	#N/A	#N/A	0.079383	1.09679	1.43427	2.82437	2.0418	0.947324	#N/A	3.9157	1.39315	5.21181	#N/A	3.22387	2.98586	#N/A	2.61985	#N/A	1.71004	0.615277	0.731246	0.744014	#N/A	0.368873	0.866428	#N/A	#N/A	#N/A	0.707782	0.545173	28	ENSG00000155011	DKK2	protein_coding	dickkopf WNT signaling pathway inhibitor 2 [Source:HGNC Symbol;Acc:HGNC:2892]
ACSL6	#N/A	#N/A	2.88732	1.29646	1.10597	0.583939	0.404754	2.03315	0.457704	#N/A	#N/A	#N/A	0.853324	4.56477	3.2533	2.92359	0.566053	1.0451	0.489244	0.379474	0.447748	#N/A	0.877159	0.216364	0.65019	#N/A	0.88704	0.693112	0.689703	#N/A	2.18702	#N/A	0.791445	#N/A	#N/A	#N/A	#N/A	#N/A	#N/A	#N/A	#N/A	#N/A	#N/A	#N/A	#N/A	#N/A	#N/A	#N/A	#N/A	#N/A	#N/A	1.74388	1.60822	0.478652	0.608027	#N/A	#N/A	#N/A	#N/A	#N/A	#N/A	#N/A	#N/A	28	ENSG00000164398	ACSL6	protein_coding	acyl-CoA synthetase long chain family member 6 [Source:HGNC Symbol;Acc:HGNC:16496]
USH2A	#N/A	#N/A	1.0718	1.26337	0.955664	0.894936	0.53399	1.58243	0.656492	#N/A	0.282982	#N/A	#N/A	0.86769	#N/A	#N/A	#N/A	#N/A	#N/A	#N/A	#N/A	0.526207	#N/A	#N/A	#N/A	#N/A	#N/A	0.561494	0.475512	#N/A	#N/A	#N/A	#N/A	#N/A	0.908501	#N/A	1.35753	1.23706	0.989285	1.27211	0.977839	1.03104	0.972754	1.19423	0.731947	#N/A	1.09316	1.04728	#N/A	1.02826	1.31434	1.133	#N/A	#N/A	#N/A	#N/A	#N/A	#N/A	#N/A	#N/A	#N/A	0.476378	#N/A	28	ENSG00000042781	USH2A	protein_coding	usherin [Source:HGNC Symbol;Acc:HGNC:12601]
#251139	#N/A	#N/A	4.34496	2.49291	2.9262	3.42235	2.53944	2.88428	#N/A	#N/A	#N/A	#N/A	1.46576	2.38251	2.39324	2.41823	1.87732	4.62387	2.21211	0.985428	#N/A	#N/A	#N/A	0.85382	#N/A	#N/A	3.19406	#N/A	2.16735	#N/A	2.9591	#N/A	3.03088	#N/A	#N/A	#N/A	#N/A	#N/A	#N/A	#N/A	#N/A	#N/A	#N/A	#N/A	#N/A	#N/A	#N/A	#N/A	#N/A	#N/A	#N/A	2.96769	2.37014	1.98294	1.99314	1.87885	#N/A	2.28	1.44732	#N/A	#N/A	2.83071	1.40294	28	ENSG00000251139		lncRNA	novel transcript, antisense to ACSL1
#282882	#N/A	#N/A	1.5187	0.525963	0.343995	0.288195	#N/A	0.434781	0.246928	#N/A	#N/A	#N/A	0.535074	4.19292	0.424417	0.805564	0.211966	0.460906	0.229001	#N/A	#N/A	0.215707	#N/A	0.111331	0.283251	#N/A	0.32341	0.262461	0.280758	#N/A	2.03377	#N/A	#N/A	#N/A	#N/A	#N/A	#N/A	#N/A	#N/A	#N/A	#N/A	#N/A	#N/A	#N/A	#N/A	#N/A	#N/A	#N/A	#N/A	#N/A	#N/A	2.85349	0.540034	0.241353	0.230543	0.172078	#N/A	0.262325	0.207033	#N/A	#N/A	0.201887	#N/A	28	ENSG00000282882		lncRNA	novel transcript
SLC18B1	#N/A	#N/A	5.76809	2.61033	3.09434	6.15054	2.05002	2.01742	2.76687	#N/A	2.74024	#N/A	0.993075	1.03804	0.885596	1.01769	0.929672	1.18032	#N/A	3.50064	#N/A	1.226	#N/A	1.58537	1.90691	#N/A	#N/A	#N/A	#N/A	#N/A	#N/A	#N/A	#N/A	#N/A	#N/A	#N/A	#N/A	#N/A	#N/A	#N/A	#N/A	#N/A	#N/A	#N/A	#N/A	#N/A	#N/A	#N/A	#N/A	#N/A	0.523934	2.29168	1.69543	1.94301	1.95755	3.01954	1.69481	3.52353	1.65191	#N/A	#N/A	#N/A	2.44329	28	ENSG00000146409	SLC18B1	protein_coding	solute carrier family 18 member B1 [Source:HGNC Symbol;Acc:HGNC:21573]
ITFG2-AS1#258325	#N/A	#N/A	1.68302	2.31681	1.52629	1.67785	1.58834	1.35232	2.98012	#N/A	1.3652	#N/A	1.06486	0.664687	0.993822	1.14188	#N/A	0.977133	1.40323	#N/A	1.63667	1.02333	#N/A	#N/A	1.05675	#N/A	1.08873	0.967791	1.02525	#N/A	#N/A	#N/A	#N/A	#N/A	#N/A	#N/A	#N/A	#N/A	#N/A	#N/A	#N/A	#N/A	#N/A	#N/A	#N/A	#N/A	#N/A	#N/A	#N/A	#N/A	#N/A	1.1034	0.757157	1.12635	1.57359	1.67947	2.59824	0.94664	1.6118	#N/A	#N/A	#N/A	#N/A	28	ENSG00000258325	ITFG2-AS1	lncRNA	ITFG2 antisense RNA 1 [Source:HGNC Symbol;Acc:HGNC:53128]
UHRF1BP1	#N/A	#N/A	0.780334	0.752328	0.89779	1.36514	0.90482	0.83536	1.40309	#N/A	1.08173	#N/A	0.656543	0.670898	0.875653	0.89496	0.883188	0.632824	#N/A	1.92397	0.973182	0.811432	#N/A	1.37003	0.94973	#N/A	#N/A	#N/A	#N/A	#N/A	0.415076	#N/A	#N/A	#N/A	#N/A	#N/A	#N/A	#N/A	#N/A	#N/A	#N/A	#N/A	#N/A	#N/A	#N/A	#N/A	#N/A	#N/A	#N/A	#N/A	#N/A	0.579101	#N/A	1.08295	0.770165	0.940302	2.55919	1.42184	0.815884	1.03802	#N/A	#N/A	#N/A	28	ENSG00000065060	UHRF1BP1	protein_coding	UHRF1 binding protein 1 [Source:HGNC Symbol;Acc:HGNC:21216]
LINP1	#N/A	#N/A	0.234442	0.181825	0.175961	0.181045	0.138628	0.14557	0.180286	#N/A	0.0997943	#N/A	0.100577	0.240214	0.171667	0.172624	0.098211	0.187348	#N/A	#N/A	#N/A	#N/A	#N/A	0.104422	0.144905	#N/A	0.172976	#N/A	0.157556	#N/A	0.266292	#N/A	#N/A	#N/A	#N/A	#N/A	#N/A	#N/A	#N/A	#N/A	#N/A	#N/A	#N/A	#N/A	#N/A	#N/A	#N/A	#N/A	#N/A	#N/A	#N/A	0.238964	0.175667	0.130059	0.175212	0.127217	0.123284	0.173557	0.139151	#N/A	#N/A	0.161486	#N/A	28	ENSG00000223784	LINP1	lncRNA	lncRNA in non-homologous end joining pathway 1 [Source:HGNC Symbol;Acc:HGNC:53170]
TARS3	#N/A	#N/A	1.77268	1.02576	1.73201	2.31144	1.56374	0.815279	2.87652	#N/A	2.73057	#N/A	0.872564	1.10452	1.03523	0.836144	#N/A	0.950104	1.83363	2.60237	0.803183	2.8938	#N/A	#N/A	0.997071	#N/A	0.558426	#N/A	1.18493	#N/A	#N/A	#N/A	#N/A	#N/A	#N/A	#N/A	#N/A	#N/A	#N/A	#N/A	#N/A	#N/A	#N/A	#N/A	#N/A	#N/A	#N/A	#N/A	#N/A	#N/A	#N/A	2.08756	0.585702	1.81882	2.67756	2.23265	2.54898	4.95968	1.80233	#N/A	#N/A	#N/A	#N/A	28	ENSG00000185418	TARS3	protein_coding	threonyl-tRNA synthetase 3 [Source:HGNC Symbol;Acc:HGNC:24728]
NUP88	#N/A	#N/A	0.694383	0.633095	1.11339	1.73627	1.29619	0.791696	1.77336	#N/A	1.32706	#N/A	0.583229	0.689584	1.03595	0.703163	0.820381	0.563179	0.772065	1.62459	1.11178	#N/A	#N/A	1.21989	0.811245	#N/A	0.631728	0.848495	#N/A	#N/A	0.452618	#N/A	#N/A	#N/A	#N/A	#N/A	#N/A	#N/A	#N/A	#N/A	#N/A	#N/A	#N/A	#N/A	#N/A	#N/A	#N/A	#N/A	#N/A	#N/A	#N/A	0.586314	0.49519	#N/A	#N/A	0.904236	1.1864	1.29099	0.776551	#N/A	#N/A	#N/A	#N/A	28	ENSG00000108559	NUP88	protein_coding	nucleoporin 88 [Source:HGNC Symbol;Acc:HGNC:8067]
#255148	#N/A	#N/A	2.30089	0.544213	0.406514	0.257337	#N/A	0.405387	0.206696	#N/A	#N/A	#N/A	0.408879	0.819447	0.78842	0.340918	0.16937	0.293667	#N/A	#N/A	0.20167	0.1745	0.375948	#N/A	0.250122	#N/A	0.290471	0.241341	0.249478	#N/A	0.949243	#N/A	0.313811	#N/A	#N/A	#N/A	#N/A	#N/A	#N/A	#N/A	#N/A	#N/A	#N/A	#N/A	#N/A	#N/A	#N/A	#N/A	#N/A	#N/A	#N/A	2.97021	0.443891	#N/A	0.208123	0.166574	#N/A	0.221987	0.183291	#N/A	#N/A	0.176509	#N/A	28	ENSG00000255148		lncRNA	novel transcript
NEK9	#N/A	#N/A	1.18652	1.17076	1.46515	1.80827	1.48147	0.755135	2.11293	#N/A	1.34334	#N/A	0.460865	0.297222	0.604009	0.516643	#N/A	0.5682	#N/A	1.73509	#N/A	0.806917	#N/A	0.841056	#N/A	#N/A	0.874193	0.728355	0.650109	#N/A	#N/A	#N/A	#N/A	#N/A	#N/A	#N/A	#N/A	#N/A	#N/A	#N/A	#N/A	#N/A	#N/A	#N/A	#N/A	#N/A	#N/A	#N/A	#N/A	#N/A	#N/A	0.494608	0.680702	0.80719	0.884804	0.801325	1.99094	2.34253	0.729214	#N/A	#N/A	0.933339	#N/A	28	ENSG00000119638	NEK9	protein_coding	NIMA related kinase 9 [Source:HGNC Symbol;Acc:HGNC:18591]
ASAH2B	#N/A	#N/A	3.29827	1.96329	2.20038	2.59022	1.26668	1.80168	1.83585	#N/A	0.607749	#N/A	1.44058	1.49647	1.5014	2.25053	1.59149	#N/A	1.11689	0.781947	#N/A	1.40208	#N/A	0.55806	#N/A	#N/A	3.36321	1.90063	1.67715	#N/A	#N/A	#N/A	#N/A	#N/A	#N/A	#N/A	#N/A	#N/A	#N/A	#N/A	#N/A	#N/A	#N/A	#N/A	#N/A	#N/A	#N/A	#N/A	#N/A	#N/A	#N/A	1.60239	1.19756	#N/A	1.26909	#N/A	0.541412	1.92002	1.30602	0.386583	#N/A	#N/A	0.676183	28	ENSG00000204147	ASAH2B	protein_coding	N-acylsphingosine amidohydrolase 2B [Source:HGNC Symbol;Acc:HGNC:23456]
BRICD5	#N/A	#N/A	1.19337	1.58794	1.42169	#N/A	2.27277	1.99826	1.83652	#N/A	#N/A	#N/A	#N/A	3.36178	2.61241	2.14879	0.955033	2.70858	1.60743	0.949738	#N/A	2.24132	1.08364	0.717688	1.75557	#N/A	1.67883	#N/A	#N/A	#N/A	1.67463	#N/A	1.38348	#N/A	#N/A	#N/A	#N/A	#N/A	#N/A	#N/A	#N/A	#N/A	#N/A	#N/A	#N/A	#N/A	#N/A	#N/A	#N/A	#N/A	#N/A	2.43992	1.45217	1.25751	2.16701	1.09719	0.568742	1.17117	1.33298	#N/A	#N/A	#N/A	#N/A	28	ENSG00000182685	BRICD5	protein_coding	BRICHOS domain containing 5 [Source:HGNC Symbol;Acc:HGNC:28309]
#273424	#N/A	#N/A	3.80374	1.33875	0.817964	0.824725	0.457549	1.19475	0.438825	#N/A	#N/A	#N/A	0.699076	3.13464	2.38546	2.27801	0.597451	0.850778	#N/A	#N/A	0.480568	0.433604	#N/A	#N/A	0.499846	#N/A	0.969991	0.612006	0.647562	#N/A	3.45655	0.23094	#N/A	#N/A	#N/A	#N/A	#N/A	#N/A	#N/A	#N/A	#N/A	#N/A	#N/A	#N/A	#N/A	#N/A	#N/A	#N/A	#N/A	#N/A	#N/A	4.68504	1.48727	0.508175	0.53528	#N/A	#N/A	0.478647	0.441945	#N/A	#N/A	0.482294	#N/A	28	ENSG00000273424		lncRNA	novel transcript
BBOX1	#N/A	#N/A	3.72365	0.541379	0.520019	0.32494	0.289943	0.644517	0.320297	#N/A	#N/A	#N/A	0.35138	4.2794	0.654875	0.606707	#N/A	0.36145	#N/A	#N/A	0.246795	#N/A	#N/A	#N/A	0.273449	#N/A	0.367083	0.298018	0.307485	#N/A	1.28413	#N/A	0.244524	0.132296	#N/A	#N/A	#N/A	#N/A	#N/A	#N/A	#N/A	#N/A	#N/A	#N/A	#N/A	#N/A	#N/A	#N/A	#N/A	#N/A	#N/A	4.33016	0.401855	#N/A	0.283507	0.234272	#N/A	0.256838	0.24287	#N/A	#N/A	0.232045	0.221751	28	ENSG00000129151	BBOX1	protein_coding	gamma-butyrobetaine hydroxylase 1 [Source:HGNC Symbol;Acc:HGNC:964]
COQ2	#N/A	#N/A	4.81435	2.10033	3.69999	3.26517	2.0556	1.62935	1.82803	#N/A	1.02974	#N/A	1.45219	2.88152	1.43379	2.58301	1.78559	3.11905	#N/A	1.01091	#N/A	1.35217	#N/A	0.90753	1.72683	#N/A	#N/A	#N/A	#N/A	#N/A	1.88287	#N/A	1.49914	#N/A	#N/A	#N/A	#N/A	#N/A	#N/A	#N/A	#N/A	#N/A	#N/A	#N/A	#N/A	#N/A	#N/A	#N/A	#N/A	#N/A	#N/A	5.27728	2.37202	1.94222	2.99226	1.55635	0.977632	1.87455	2.79313	#N/A	#N/A	#N/A	#N/A	28	ENSG00000173085	COQ2	protein_coding	coenzyme Q2, polyprenyltransferase [Source:HGNC Symbol;Acc:HGNC:25223]
OSTN	#N/A	#N/A	0.0861572	#N/A	#N/A	0.121663	#N/A	0.113425	#N/A	#N/A	#N/A	#N/A	#N/A	0.0177308	#N/A	#N/A	#N/A	#N/A	#N/A	#N/A	#N/A	#N/A	#N/A	#N/A	0.0923514	#N/A	0.0994341	#N/A	0.113385	#N/A	#N/A	#N/A	0.0622698	0.0344954	0.140768	0.0120783	0.0649745	0.19947	0.0719699	0.278884	1.08102	0.0376724	1.12872	0.107885	0.0671983	#N/A	0.445542	0.230953	#N/A	0.160034	0.10325	0.124858	0.10642	#N/A	0.11351	#N/A	#N/A	#N/A	#N/A	#N/A	#N/A	#N/A	0.0948925	28	ENSG00000188729	OSTN	protein_coding	osteocrin [Source:HGNC Symbol;Acc:HGNC:29961]
PDHA1	#N/A	#N/A	3.3256	#N/A	1.01445	0.482159	0.489083	1.48255	0.668347	#N/A	0.239503	#N/A	0.826825	3.89711	2.66976	1.46693	0.55214	0.712374	0.412753	#N/A	0.325242	#N/A	1.04621	0.216199	0.392289	#N/A	#N/A	#N/A	0.674594	#N/A	2.78588	0.149	0.825233	#N/A	#N/A	#N/A	#N/A	#N/A	#N/A	#N/A	#N/A	#N/A	#N/A	#N/A	#N/A	#N/A	#N/A	#N/A	#N/A	#N/A	#N/A	3.11122	1.77143	#N/A	#N/A	#N/A	#N/A	0.46433	0.399237	#N/A	#N/A	0.362171	0.372919	28	ENSG00000131828	PDHA1	protein_coding	pyruvate dehydrogenase E1 subunit alpha 1 [Source:HGNC Symbol;Acc:HGNC:8806]
F5	#N/A	#N/A	5.75928	1.27744	0.856385	0.682433	0.38908	1.45373	#N/A	#N/A	0.256322	#N/A	0.61868	5.15981	2.40868	1.35757	#N/A	0.862006	0.424377	0.304232	0.404738	0.513714	#N/A	0.236144	#N/A	#N/A	0.842296	0.546071	0.556187	#N/A	2.06585	#N/A	#N/A	#N/A	#N/A	#N/A	#N/A	#N/A	#N/A	#N/A	#N/A	#N/A	#N/A	#N/A	#N/A	#N/A	#N/A	#N/A	#N/A	#N/A	#N/A	5.1039	1.27265	0.443038	0.557064	0.331585	#N/A	0.515823	0.472283	#N/A	#N/A	#N/A	#N/A	28	ENSG00000198734	F5	protein_coding	coagulation factor V [Source:HGNC Symbol;Acc:HGNC:3542]
#273360	#N/A	#N/A	2.92337	0.766386	0.65688	0.569777	#N/A	0.89638	#N/A	#N/A	#N/A	#N/A	0.654865	5.75546	1.22452	0.896372	0.385082	0.695332	0.413654	#N/A	0.400288	0.408414	#N/A	#N/A	0.470741	#N/A	0.840001	0.513357	0.522936	#N/A	2.09106	#N/A	0.395785	0.162244	#N/A	#N/A	#N/A	#N/A	#N/A	#N/A	#N/A	#N/A	#N/A	#N/A	#N/A	#N/A	#N/A	#N/A	#N/A	#N/A	#N/A	4.54849	1.05337	0.426209	0.438473	#N/A	#N/A	0.516521	0.364264	#N/A	#N/A	0.429946	#N/A	28	ENSG00000273360		lncRNA	novel transcript, antisense to CTNNA3
MAP3K15	#N/A	#N/A	3.18078	1.58303	2.52067	2.58003	3.08229	1.67178	3.16344	#N/A	#N/A	#N/A	1.58292	2.26402	3.23055	2.77353	1.92604	1.43301	#N/A	#N/A	1.36076	1.81322	#N/A	0.71436	#N/A	#N/A	1.50408	3.11434	2.19306	#N/A	1.88584	0.714959	#N/A	#N/A	#N/A	#N/A	#N/A	#N/A	#N/A	#N/A	#N/A	#N/A	#N/A	#N/A	#N/A	#N/A	#N/A	#N/A	#N/A	#N/A	#N/A	1.78969	3.20049	#N/A	1.8013	1.93904	0.798397	3.08946	#N/A	#N/A	#N/A	1.25398	#N/A	28	ENSG00000180815	MAP3K15	protein_coding	mitogen-activated protein kinase kinase kinase 15 [Source:HGNC Symbol;Acc:HGNC:31689]
#248242	#N/A	#N/A	0.80085	0.3135	0.19537	0.187066	0.116352	0.281446	0.157368	#N/A	0.105652	#N/A	#N/A	#N/A	#N/A	#N/A	#N/A	#N/A	#N/A	#N/A	#N/A	#N/A	#N/A	#N/A	#N/A	0.022269	0.217596	0.167977	#N/A	#N/A	#N/A	#N/A	#N/A	#N/A	2.012	#N/A	1.34978	1.89588	1.07756	1.19165	1.75357	0.512221	1.35959	1.01837	1.06289	#N/A	#N/A	#N/A	#N/A	#N/A	1.12619	1.24065	0.676532	0.143631	0.147719	#N/A	#N/A	#N/A	0.144826	#N/A	#N/A	0.146405	#N/A	28	ENSG00000248242		lncRNA	novel transcript
LRRC23	#N/A	#N/A	2.29995	1.6134	2.25629	2.95257	2.42619	0.874562	3.65713	#N/A	#N/A	#N/A	0.906197	0.772004	0.871343	0.956311	#N/A	0.785396	2.21184	#N/A	1.59597	1.58739	#N/A	1.01498	1.27568	#N/A	1.09699	1.28498	0.946643	#N/A	0.691439	1.18126	#N/A	#N/A	#N/A	#N/A	#N/A	#N/A	#N/A	#N/A	#N/A	#N/A	#N/A	#N/A	#N/A	#N/A	#N/A	#N/A	#N/A	#N/A	#N/A	0.824324	1.21912	1.11131	#N/A	1.66128	#N/A	2.11187	#N/A	#N/A	#N/A	1.16405	#N/A	28	ENSG00000010626	LRRC23	protein_coding	leucine rich repeat containing 23 [Source:HGNC Symbol;Acc:HGNC:19138]
FLRT3	#N/A	#N/A	5.98788	2.65375	1.63859	1.09185	0.687233	1.79107	0.748387	#N/A	0.383635	#N/A	1.94361	2.35403	1.85568	1.62165	#N/A	2.43291	0.925173	0.534239	0.638358	#N/A	#N/A	#N/A	#N/A	#N/A	2.24196	1.09722	0.95356	#N/A	#N/A	#N/A	#N/A	#N/A	#N/A	#N/A	#N/A	#N/A	#N/A	#N/A	#N/A	#N/A	#N/A	#N/A	0.767	#N/A	#N/A	#N/A	#N/A	0.662549	#N/A	6.12939	3.51463	0.823035	0.806629	#N/A	#N/A	0.748334	0.752869	#N/A	#N/A	0.68258	#N/A	28	ENSG00000125848	FLRT3	protein_coding	fibronectin leucine rich transmembrane protein 3 [Source:HGNC Symbol;Acc:HGNC:3762]
STAMBP	#N/A	#N/A	1.39322	1.09214	1.60326	1.91474	1.32649	0.730076	2.23873	#N/A	1.07504	#N/A	0.857832	0.655536	0.998364	0.633431	#N/A	0.8102	#N/A	1.13128	0.984049	0.781291	0.471181	1.85259	#N/A	#N/A	1.27084	1.40584	#N/A	#N/A	0.349579	#N/A	#N/A	#N/A	#N/A	#N/A	#N/A	#N/A	#N/A	#N/A	#N/A	#N/A	#N/A	#N/A	#N/A	#N/A	#N/A	#N/A	#N/A	#N/A	#N/A	0.502743	0.54478	0.641289	0.931166	#N/A	2.3231	1.53292	#N/A	#N/A	#N/A	1.57898	#N/A	28	ENSG00000124356	STAMBP	protein_coding	STAM binding protein [Source:HGNC Symbol;Acc:HGNC:16950]
PANK4#157881	#N/A	#N/A	2.90001	1.24051	1.50593	1.04897	0.716912	1.42514	0.901892	#N/A	0.434615	#N/A	1.49717	3.71777	1.88274	1.78135	0.681139	1.3784	0.596837	#N/A	0.608408	0.702086	1.30079	0.351326	#N/A	#N/A	#N/A	0.954663	#N/A	#N/A	2.19469	#N/A	0.931197	#N/A	#N/A	#N/A	#N/A	#N/A	#N/A	#N/A	#N/A	#N/A	#N/A	#N/A	#N/A	#N/A	#N/A	#N/A	#N/A	#N/A	#N/A	2.53179	1.44822	0.786896	0.833907	0.559732	#N/A	0.823635	#N/A	#N/A	#N/A	#N/A	#N/A	28	ENSG00000157881	PANK4	protein_coding	pantothenate kinase 4 (inactive) [Source:HGNC Symbol;Acc:HGNC:19366]
#258455	#N/A	#N/A	1.56688	#N/A	1.34035	1.25435	1.44388	1.10567	1.91572	#N/A	#N/A	#N/A	1.651	1.56808	1.57504	1.377	2.81684	2.0208	#N/A	2.36911	1.24969	1.24155	#N/A	1.68307	4.50882	#N/A	1.32127	1.29442	0.96338	#N/A	1.21798	#N/A	#N/A	#N/A	#N/A	#N/A	#N/A	#N/A	#N/A	#N/A	#N/A	#N/A	#N/A	#N/A	#N/A	#N/A	#N/A	#N/A	#N/A	#N/A	#N/A	1.87523	1.43931	1.18789	1.81233	#N/A	2.11472	3.66484	1.71785	#N/A	#N/A	#N/A	#N/A	28	ENSG00000258455		lncRNA	novel transcript
#287047	#N/A	#N/A	0.852395	0.453838	#N/A	0.231863	0.167135	0.479868	#N/A	#N/A	#N/A	#N/A	0.357743	1.79362	0.676136	0.462466	0.249137	0.267768	0.204958	#N/A	#N/A	0.186558	0.329612	#N/A	0.224138	#N/A	0.290079	0.23594	0.247504	#N/A	0.853854	#N/A	0.245219	#N/A	#N/A	#N/A	#N/A	#N/A	#N/A	#N/A	#N/A	#N/A	0.83378	#N/A	#N/A	#N/A	#N/A	#N/A	#N/A	#N/A	#N/A	0.530187	0.268158	0.18786	0.201626	0.126736	#N/A	0.229476	0.164686	#N/A	#N/A	#N/A	#N/A	28	ENSG00000287047		lncRNA	novel transcript, antisense to SORCS1
ABHD1	#N/A	#N/A	3.78572	1.66484	#N/A	0.8891	0.55509	1.65261	0.741638	#N/A	0.333114	#N/A	1.12938	3.17155	3.79105	2.80218	0.571978	1.18648	0.612674	#N/A	#N/A	0.528986	#N/A	#N/A	0.661877	#N/A	1.90346	0.840322	0.851135	#N/A	2.35696	#N/A	0.913474	#N/A	#N/A	#N/A	#N/A	#N/A	#N/A	#N/A	#N/A	#N/A	#N/A	#N/A	#N/A	#N/A	#N/A	#N/A	#N/A	#N/A	#N/A	5.79583	2.41273	0.627557	0.627455	0.486253	0.353508	0.608712	#N/A	#N/A	#N/A	#N/A	#N/A	28	ENSG00000143994	ABHD1	protein_coding	abhydrolase domain containing 1 [Source:HGNC Symbol;Acc:HGNC:17553]
VSNL1	#N/A	#N/A	2.59916	0.310936	0.292121	0.255094	0.237927	0.382513	0.215517	#N/A	0.119427	#N/A	#N/A	1.84549	0.548	0.488245	#N/A	0.291445	0.216315	#N/A	#N/A	0.21289	#N/A	0.117693	0.226349	0.0275359	0.361122	#N/A	0.248937	#N/A	1.95112	#N/A	0.310036	#N/A	#N/A	#N/A	#N/A	#N/A	#N/A	#N/A	#N/A	0.835088	#N/A	#N/A	#N/A	#N/A	#N/A	#N/A	#N/A	#N/A	0.771061	1.51757	0.605094	#N/A	#N/A	#N/A	#N/A	#N/A	0.181394	#N/A	#N/A	0.192163	0.184599	28	ENSG00000163032	VSNL1	protein_coding	visinin like 1 [Source:HGNC Symbol;Acc:HGNC:12722]
SNHG5	#N/A	#N/A	3.87433	0.499724	0.239169	0.262081	0.157403	0.662325	0.292004	#N/A	0.136698	#N/A	0.352966	1.15322	#N/A	0.761756	#N/A	0.541258	#N/A	0.149267	0.171307	0.367532	#N/A	#N/A	#N/A	#N/A	0.345012	0.229243	0.204305	#N/A	#N/A	#N/A	#N/A	#N/A	#N/A	#N/A	#N/A	#N/A	#N/A	#N/A	#N/A	#N/A	#N/A	#N/A	#N/A	#N/A	#N/A	#N/A	#N/A	#N/A	#N/A	1.75011	0.544363	0.238889	0.218574	0.26265	0.172245	0.186371	0.193105	#N/A	#N/A	0.271715	0.173322	28	ENSG00000203875	SNHG5	lncRNA	small nucleolar RNA host gene 5 [Source:HGNC Symbol;Acc:HGNC:21026]
RWDD1	#N/A	#N/A	2.08147	0.848038	2.59163	4.19179	2.50611	1.14948	2.13942	#N/A	1.07614	#N/A	1.70152	1.8573	2.54915	1.47539	0.933723	1.90746	1.62148	#N/A	1.9832	#N/A	#N/A	1.19878	#N/A	#N/A	1.87158	#N/A	1.28149	#N/A	1.24529	#N/A	3.06113	#N/A	#N/A	#N/A	#N/A	#N/A	#N/A	#N/A	#N/A	#N/A	#N/A	#N/A	#N/A	#N/A	#N/A	#N/A	#N/A	#N/A	#N/A	1.35303	1.26528	1.7196	#N/A	1.32863	#N/A	1.82826	#N/A	0.787111	#N/A	1.6303	#N/A	28	ENSG00000111832	RWDD1	protein_coding	RWD domain containing 1 [Source:HGNC Symbol;Acc:HGNC:20993]
#261540	#N/A	#N/A	1.11412	0.262775	0.231022	0.20293	0.151244	0.43744	#N/A	#N/A	#N/A	#N/A	0.25684	0.282248	0.245413	0.239877	0.163903	0.225309	0.191711	#N/A	0.164448	0.175408	0.166693	#N/A	0.175682	#N/A	#N/A	#N/A	0.206	#N/A	0.510177	#N/A	0.142053	#N/A	#N/A	#N/A	#N/A	#N/A	#N/A	#N/A	0.795896	#N/A	#N/A	#N/A	#N/A	#N/A	#N/A	#N/A	#N/A	#N/A	2.20341	1.40586	0.219871	#N/A	0.183757	0.128643	#N/A	0.182915	#N/A	#N/A	#N/A	0.157508	#N/A	28	ENSG00000261540		lncRNA	novel transcript, antisense to CLEC3A
#286452	#N/A	#N/A	1.48514	0.260919	0.25189	0.221986	0.160207	0.318042	0.181003	#N/A	#N/A	#N/A	0.281284	0.632041	0.33001	0.401854	0.159377	0.252159	#N/A	#N/A	0.166076	#N/A	#N/A	#N/A	0.205666	#N/A	0.245241	0.201259	0.210813	#N/A	0.548191	#N/A	0.157156	#N/A	#N/A	#N/A	#N/A	#N/A	#N/A	#N/A	#N/A	#N/A	#N/A	#N/A	#N/A	#N/A	#N/A	#N/A	#N/A	1.04872	#N/A	1.12242	0.335359	0.173446	0.197556	#N/A	#N/A	0.203006	0.15694	#N/A	#N/A	0.171121	#N/A	28	ENSG00000286452		lncRNA	novel transcript
PFKFB3	#N/A	#N/A	0.388857	0.629297	0.70209	1.66196	0.795207	0.531726	0.792509	#N/A	1.82134	#N/A	#N/A	0.766882	0.724518	0.856778	1.12838	0.533024	#N/A	1.79892	1.01058	0.985955	0.483388	1.4848	0.900828	#N/A	#N/A	#N/A	#N/A	#N/A	#N/A	#N/A	#N/A	#N/A	#N/A	#N/A	#N/A	#N/A	#N/A	#N/A	#N/A	0.42737	#N/A	#N/A	#N/A	#N/A	#N/A	#N/A	#N/A	#N/A	0.365023	0.338515	1.03009	1.10599	0.862247	#N/A	1.90877	#N/A	0.597937	1.90007	#N/A	#N/A	#N/A	28	ENSG00000170525	PFKFB3	protein_coding	6-phosphofructo-2-kinase/fructose-2,6-biphosphatase 3 [Source:HGNC Symbol;Acc:HGNC:8874]
PARD6G	#N/A	#N/A	2.75349	#N/A	1.011	0.626534	0.527927	1.0586	0.55308	#N/A	0.284059	#N/A	#N/A	1.38254	1.11421	1.10805	#N/A	#N/A	0.490318	0.33281	#N/A	#N/A	0.614667	#N/A	#N/A	#N/A	0.92405	0.630369	0.625411	#N/A	#N/A	#N/A	0.772815	#N/A	0.98131	#N/A	#N/A	0.897236	0.954148	0.682876	#N/A	1.60503	1.04196	0.860839	#N/A	#N/A	0.820182	#N/A	#N/A	#N/A	1.22467	#N/A	#N/A	#N/A	#N/A	#N/A	0.277497	#N/A	#N/A	#N/A	#N/A	0.630534	#N/A	28	ENSG00000178184	PARD6G	protein_coding	par-6 family cell polarity regulator gamma [Source:HGNC Symbol;Acc:HGNC:16076]
YARS1	#N/A	#N/A	0.873016	0.749	1.22512	0.927025	1.05683	0.605328	2.22596	#N/A	3.09898	#N/A	0.616817	0.410836	#N/A	0.577266	0.865922	0.613608	#N/A	1.62123	0.869361	0.839713	#N/A	#N/A	0.798536	#N/A	0.787351	0.785641	#N/A	#N/A	#N/A	#N/A	#N/A	#N/A	#N/A	#N/A	#N/A	#N/A	#N/A	#N/A	#N/A	#N/A	#N/A	#N/A	#N/A	#N/A	#N/A	#N/A	#N/A	#N/A	#N/A	0.659353	0.697231	0.859703	0.822684	1.33276	1.64485	1.45165	0.904618	1.91622	#N/A	#N/A	#N/A	28	ENSG00000134684	YARS1	protein_coding	tyrosyl-tRNA synthetase 1 [Source:HGNC Symbol;Acc:HGNC:12840]
RXRA	#N/A	#N/A	0.739886	#N/A	0.962226	1.24068	0.719174	0.607772	1.48836	#N/A	1.71918	#N/A	#N/A	2.17954	2.16066	1.85704	1.05513	2.36077	1.71021	2.46165	2.54769	1.77584	#N/A	1.18236	1.13074	#N/A	#N/A	0.83786	#N/A	#N/A	#N/A	#N/A	#N/A	#N/A	#N/A	#N/A	#N/A	#N/A	#N/A	#N/A	#N/A	0.507308	#N/A	#N/A	#N/A	#N/A	#N/A	#N/A	#N/A	#N/A	0.746607	#N/A	0.84484	1.28358	#N/A	#N/A	1.49004	1.28091	0.739808	#N/A	#N/A	1.29435	1.78924	28	ENSG00000186350	RXRA	protein_coding	retinoid X receptor alpha [Source:HGNC Symbol;Acc:HGNC:10477]
LINC01754	#N/A	#N/A	1.37086	0.557526	#N/A	0.259681	#N/A	0.645579	#N/A	#N/A	#N/A	#N/A	#N/A	0.570867	0.54785	0.526688	0.158845	0.296398	#N/A	#N/A	#N/A	0.194217	#N/A	#N/A	0.249026	#N/A	0.404743	0.238653	0.251548	#N/A	1.1077	#N/A	0.258768	#N/A	#N/A	#N/A	#N/A	0.893462	#N/A	0.772876	1.49871	1.17568	#N/A	#N/A	#N/A	#N/A	#N/A	#N/A	#N/A	#N/A	1.8527	2.67052	0.748375	0.204171	0.214177	0.154863	#N/A	0.244072	#N/A	#N/A	#N/A	0.189207	#N/A	28	ENSG00000224565	LINC01754	lncRNA	long intergenic non-protein coding RNA 1754 [Source:HGNC Symbol;Acc:HGNC:52542]
UBE2K	#N/A	#N/A	0.382176	0.541684	0.593091	1.23209	0.67967	0.34359	1.405	#N/A	1.32927	#N/A	0.552365	0.212642	#N/A	#N/A	#N/A	0.328723	0.560573	1.2446	0.731696	0.73639	#N/A	0.688225	0.564404	#N/A	#N/A	#N/A	#N/A	#N/A	0.326785	0.52472	0.328689	#N/A	#N/A	#N/A	#N/A	#N/A	#N/A	#N/A	#N/A	#N/A	#N/A	#N/A	#N/A	#N/A	#N/A	#N/A	#N/A	#N/A	#N/A	0.302916	#N/A	0.653554	0.983951	0.870658	2.32755	1.26744	0.925125	1.45905	#N/A	#N/A	#N/A	28	ENSG00000078140	UBE2K	protein_coding	ubiquitin conjugating enzyme E2 K [Source:HGNC Symbol;Acc:HGNC:4914]
#284837	#N/A	#N/A	1.26053	0.445711	0.343116	0.237984	#N/A	0.572374	#N/A	#N/A	#N/A	#N/A	0.438921	0.761606	0.248116	0.325564	#N/A	0.225637	0.206672	#N/A	0.182949	0.183112	#N/A	0.136638	0.180122	#N/A	#N/A	#N/A	#N/A	#N/A	1.17252	#N/A	0.270675	#N/A	#N/A	#N/A	#N/A	#N/A	#N/A	0.985221	1.05987	0.478831	#N/A	#N/A	#N/A	#N/A	#N/A	#N/A	#N/A	#N/A	1.37915	0.847882	0.354819	0.174607	0.18862	0.145485	#N/A	0.194647	0.156285	#N/A	#N/A	#N/A	#N/A	28	ENSG00000284837		lncRNA	novel transcript
#274080	#N/A	#N/A	3.42508	2.6944	1.79932	2.33018	1.30293	1.55435	1.3899	#N/A	#N/A	#N/A	1.52408	2.8839	#N/A	2.20284	#N/A	2.26429	0.967912	#N/A	#N/A	1.24765	#N/A	0.553654	#N/A	#N/A	3.68116	1.62593	1.4398	#N/A	0.828581	#N/A	#N/A	#N/A	#N/A	#N/A	#N/A	#N/A	#N/A	#N/A	#N/A	#N/A	#N/A	#N/A	#N/A	#N/A	#N/A	#N/A	0.964118	#N/A	#N/A	6.09691	3.01038	1.64213	1.50746	1.09192	#N/A	1.26641	1.08498	#N/A	#N/A	1.03278	0.729786	28	ENSG00000274080		lncRNA	novel transcript
NSF#073969	#N/A	#N/A	0.805354	0.726889	1.45261	1.50311	1.36911	0.487794	1.5089	#N/A	1.25558	#N/A	#N/A	0.713622	0.511833	0.812645	0.631755	0.965997	0.789358	1.94444	0.862368	0.958463	#N/A	#N/A	#N/A	#N/A	#N/A	#N/A	#N/A	#N/A	0.749862	#N/A	0.598433	#N/A	#N/A	#N/A	#N/A	#N/A	#N/A	#N/A	#N/A	#N/A	#N/A	#N/A	#N/A	#N/A	#N/A	#N/A	0.675599	#N/A	#N/A	0.599519	0.805983	1.41558	1.11117	0.929471	2.94486	1.93293	1.1127	#N/A	#N/A	#N/A	#N/A	28	ENSG00000073969	NSF	protein_coding	N-ethylmaleimide sensitive factor, vesicle fusing ATPase [Source:HGNC Symbol;Acc:HGNC:8016]
ZNF3	#N/A	#N/A	0.656109	1.22867	0.891698	#N/A	1.21549	0.65622	1.28969	#N/A	1.27787	#N/A	0.648567	0.710576	0.765286	0.618324	1.1185	0.783682	#N/A	2.06853	#N/A	#N/A	#N/A	#N/A	2.00748	#N/A	#N/A	0.876655	1.90289	#N/A	0.526331	#N/A	#N/A	#N/A	#N/A	#N/A	#N/A	#N/A	#N/A	#N/A	#N/A	#N/A	#N/A	#N/A	#N/A	#N/A	#N/A	#N/A	#N/A	#N/A	#N/A	0.557901	0.785566	1.89758	1.15602	1.14858	1.20715	1.37574	1.24368	1.69025	#N/A	1.26601	#N/A	28	ENSG00000166526	ZNF3	protein_coding	zinc finger protein 3 [Source:HGNC Symbol;Acc:HGNC:13089]
LINC02002	#N/A	#N/A	0.110004	0.0996344	0.0915125	#N/A	#N/A	0.0881908	#N/A	#N/A	#N/A	#N/A	#N/A	0.141299	0.117502	0.113716	#N/A	0.0981687	#N/A	#N/A	#N/A	#N/A	0.0470597	#N/A	#N/A	#N/A	0.100803	#N/A	0.0863152	#N/A	0.107096	#N/A	0.0618925	#N/A	0.0596406	#N/A	0.0607088	#N/A	0.0514959	0.057492	0.804843	#N/A	0.118742	0.0276206	0.0455336	0.0205858	0.0931077	0.0724377	#N/A	0.081821	#N/A	0.142845	0.103535	#N/A	#N/A	#N/A	#N/A	#N/A	#N/A	#N/A	#N/A	0.0863226	#N/A	28	ENSG00000263609	LINC02002	lncRNA	long intergenic non-protein coding RNA 2002 [Source:HGNC Symbol;Acc:HGNC:52837]
MT-CYB	#N/A	#N/A	2.34942	#N/A	1.36053	2.78617	1.50966	1.00523	#N/A	#N/A	#N/A	#N/A	#N/A	#N/A	#N/A	#N/A	#N/A	#N/A	0.798059	#N/A	0.635571	#N/A	#N/A	#N/A	#N/A	#N/A	1.82648	1.25499	1.65549	#N/A	#N/A	#N/A	#N/A	#N/A	1.77657	0.0921281	#N/A	2.17475	#N/A	#N/A	1.97243	2.17734	1.99688	1.15044	2.06328	1.15032	1.76084	1.64035	#N/A	1.79727	1.17066	2.57471	#N/A	#N/A	1.5603	1.28358	0.86069	#N/A	#N/A	0.92963	#N/A	#N/A	#N/A	28	ENSG00000198727	MT-CYB	protein_coding	mitochondrially encoded cytochrome b [Source:HGNC Symbol;Acc:HGNC:7427]
HACD2	#N/A	#N/A	1.01548	1.1384	0.857876	0.899722	1.48285	0.570925	2.69954	#N/A	1.91745	#N/A	0.691526	1.04223	1.40919	0.947658	#N/A	1.05077	1.13766	1.43822	#N/A	1.09625	#N/A	#N/A	0.999969	#N/A	#N/A	#N/A	#N/A	#N/A	1.17154	#N/A	0.759065	#N/A	#N/A	#N/A	#N/A	#N/A	#N/A	#N/A	#N/A	#N/A	#N/A	#N/A	#N/A	#N/A	#N/A	#N/A	#N/A	#N/A	#N/A	1.79231	0.870943	1.5117	2.10437	1.93617	1.08894	3.25262	0.935172	1.86711	#N/A	#N/A	#N/A	28	ENSG00000206527	HACD2	protein_coding	3-hydroxyacyl-CoA dehydratase 2 [Source:HGNC Symbol;Acc:HGNC:9640]
#227088	#N/A	#N/A	#N/A	#N/A	#N/A	0.102282	0.0781191	#N/A	0.097666	#N/A	0.0622562	#N/A	#N/A	#N/A	#N/A	#N/A	#N/A	#N/A	#N/A	#N/A	#N/A	#N/A	#N/A	#N/A	#N/A	0.0123712	#N/A	#N/A	0.0992272	#N/A	0.0698708	#N/A	0.0517789	0.0280036	0.084435	#N/A	0.0378185	0.10159	0.0463335	0.0625111	0.202909	0.0448787	0.175145	0.0411602	0.0346958	0.0226178	0.0714128	0.0883133	#N/A	0.096339	0.080957	0.0544391	#N/A	#N/A	0.101032	#N/A	0.0673202	#N/A	#N/A	#N/A	#N/A	0.0808172	#N/A	28	ENSG00000227088		lncRNA	novel transcript
DNM2	#N/A	#N/A	#N/A	#N/A	#N/A	#N/A	#N/A	#N/A	#N/A	#N/A	1.02483	#N/A	#N/A	0.747894	0.661097	0.796853	0.757605	0.697867	0.586332	1.58574	1.04273	0.732103	0.61791	1.38489	#N/A	#N/A	#N/A	#N/A	#N/A	#N/A	0.588039	#N/A	#N/A	0.94775	#N/A	#N/A	#N/A	0.243383	#N/A	#N/A	0.229707	0.335073	#N/A	0.304271	#N/A	#N/A	0.252037	0.333865	0.905406	#N/A	0.40045	0.26119	0.534799	#N/A	0.72313	0.924076	2.01623	#N/A	#N/A	1.29293	#N/A	#N/A	#N/A	28	ENSG00000079805	DNM2	protein_coding	dynamin 2 [Source:HGNC Symbol;Acc:HGNC:2974]
#267136	#N/A	#N/A	#N/A	#N/A	#N/A	#N/A	1.39792	#N/A	#N/A	#N/A	1.1189	#N/A	0.71657	2.3349	2.66269	1.60687	1.88858	1.79312	2.52562	1.63551	1.54405	1.39012	#N/A	0.924751	2.23138	#N/A	#N/A	#N/A	#N/A	#N/A	3.62457	1.46632	2.11125	0.729041	#N/A	#N/A	#N/A	#N/A	#N/A	#N/A	#N/A	#N/A	#N/A	#N/A	#N/A	#N/A	#N/A	#N/A	#N/A	#N/A	#N/A	2.74319	1.76248	2.29203	3.1466	2.67557	0.876456	2.60269	1.02178	0.718461	1.2673	#N/A	#N/A	28	ENSG00000267136		lncRNA	novel transcript, antisense C18orf1
SHANK2	#N/A	#N/A	#N/A	#N/A	#N/A	#N/A	#N/A	#N/A	#N/A	#N/A	0.543774	#N/A	#N/A	#N/A	1.69795	#N/A	#N/A	0.957547	#N/A	#N/A	#N/A	1.36008	#N/A	0.605841	0.990051	#N/A	2.30626	1.58727	1.44514	#N/A	#N/A	#N/A	1.374	#N/A	2.71353	0.16486	1.38592	3.18386	2.33689	1.86577	2.8389	2.97181	3.29864	3.49265	2.87156	1.27632	2.68873	2.97546	#N/A	3.10535	3.55411	#N/A	1.01264	#N/A	1.46118	#N/A	#N/A	#N/A	#N/A	#N/A	#N/A	#N/A	#N/A	28	ENSG00000162105	SHANK2	protein_coding	SH3 and multiple ankyrin repeat domains 2 [Source:HGNC Symbol;Acc:HGNC:14295]
#287195	#N/A	#N/A	0.929373	#N/A	1.32092	#N/A	1.6682	#N/A	#N/A	#N/A	#N/A	0.14374	1.97597	3.73876	1.12458	3.57556	2.66727	3.96223	3.13045	1.30769	2.20219	2.4889	1.01131	1.09466	2.01678	#N/A	#N/A	#N/A	#N/A	#N/A	1.83234	#N/A	2.45411	#N/A	#N/A	#N/A	#N/A	#N/A	#N/A	#N/A	#N/A	#N/A	#N/A	#N/A	#N/A	#N/A	#N/A	#N/A	#N/A	#N/A	#N/A	3.98523	2.12402	1.87537	3.61473	1.40138	#N/A	2.0461	2.10947	0.950498	0.86866	#N/A	#N/A	28	ENSG00000287195		lncRNA	novel transcript, antisense to FAM49B
BMX	#N/A	#N/A	1.08758	#N/A	#N/A	1.31375	#N/A	#N/A	#N/A	#N/A	#N/A	#N/A	#N/A	1.9406	3.17341	1.76884	2.47556	3.16129	#N/A	0.929417	1.1365	1.54514	1.07472	0.832041	#N/A	#N/A	3.01398	3.66018	2.88507	#N/A	3.11198	0.713299	2.15606	0.898327	#N/A	#N/A	0.665944	#N/A	#N/A	#N/A	#N/A	#N/A	#N/A	#N/A	#N/A	#N/A	#N/A	#N/A	#N/A	#N/A	#N/A	1.39816	1.85944	1.88663	2.00435	1.83045	#N/A	1.40671	#N/A	0.740654	#N/A	2.10008	#N/A	28	ENSG00000102010	BMX	protein_coding	BMX non-receptor tyrosine kinase [Source:HGNC Symbol;Acc:HGNC:1079]
LINC01900	#N/A	#N/A	0.0520065	#N/A	#N/A	0.113793	#N/A	#N/A	#N/A	#N/A	#N/A	#N/A	#N/A	0.151989	0.139693	0.134332	#N/A	0.114834	#N/A	#N/A	#N/A	#N/A	0.0570283	#N/A	#N/A	#N/A	#N/A	0.0990164	0.0995647	#N/A	0.0654825	#N/A	0.0755111	#N/A	0.108158	#N/A	#N/A	0.131605	0.2771	0.181493	1.82117	0.0485344	1.53383	0.0468426	0.0260281	0.0243876	0.444643	0.156722	#N/A	0.103503	0.114438	0.0510603	0.125717	#N/A	#N/A	#N/A	#N/A	#N/A	#N/A	#N/A	#N/A	0.0926118	#N/A	28	ENSG00000265758	LINC01900	lncRNA	long intergenic non-protein coding RNA 1900 [Source:HGNC Symbol;Acc:HGNC:52719]
PSMA7	#N/A	#N/A	0.146018	0.116582	#N/A	#N/A	#N/A	#N/A	#N/A	#N/A	#N/A	#N/A	#N/A	0.150095	0.147353	0.132495	0.0767807	0.121153	#N/A	#N/A	#N/A	#N/A	#N/A	#N/A	#N/A	#N/A	#N/A	0.117221	0.120727	#N/A	0.13412	#N/A	0.0631038	#N/A	0.226261	#N/A	#N/A	0.118306	#N/A	#N/A	1.51803	0.0606627	1.18665	0.0508271	#N/A	0.0248697	0.234833	0.139737	0.087551	0.250765	0.279875	0.100507	0.0792194	0.0903727	#N/A	#N/A	#N/A	#N/A	0.078399	#N/A	#N/A	0.115395	#N/A	28	ENSG00000101182	PSMA7	protein_coding	proteasome 20S subunit alpha 7 [Source:HGNC Symbol;Acc:HGNC:9536]
ZNF608	#N/A	#N/A	#N/A	#N/A	#N/A	#N/A	#N/A	#N/A	#N/A	#N/A	#N/A	#N/A	#N/A	4.04705	3.07672	2.98384	1.70884	4.27497	3.08734	2.95662	2.98377	4.89537	1.06016	3.25725	1.80479	#N/A	3.1244	3.6953	3.7254	#N/A	#N/A	#N/A	#N/A	#N/A	#N/A	#N/A	#N/A	#N/A	#N/A	#N/A	#N/A	#N/A	#N/A	#N/A	0.434249	#N/A	0.333298	#N/A	#N/A	0.340423	#N/A	0.876723	1.72524	0.892186	1.97053	1.84493	2.79961	1.47211	0.894214	#N/A	#N/A	3.04926	1.82947	28	ENSG00000168916	ZNF608	protein_coding	zinc finger protein 608 [Source:HGNC Symbol;Acc:HGNC:29238]
LNX2	#N/A	#N/A	#N/A	#N/A	#N/A	#N/A	#N/A	#N/A	#N/A	#N/A	#N/A	#N/A	#N/A	1.3482	1.45965	1.71128	1.30519	1.63124	1.91289	2.33539	1.11975	1.73078	0.853845	2.00236	#N/A	#N/A	0.931419	1.029	1.16635	#N/A	1.31986	#N/A	0.951541	1.63053	#N/A	#N/A	#N/A	#N/A	#N/A	#N/A	#N/A	#N/A	#N/A	#N/A	#N/A	#N/A	#N/A	#N/A	#N/A	#N/A	#N/A	1.58138	1.24725	1.25036	2.48566	1.60319	1.74529	1.50828	1.12686	1.63583	1.03585	#N/A	1.29287	28	ENSG00000139517	LNX2	protein_coding	ligand of numb-protein X 2 [Source:HGNC Symbol;Acc:HGNC:20421]
ITGB4	#N/A	#N/A	#N/A	#N/A	#N/A	#N/A	#N/A	#N/A	#N/A	#N/A	#N/A	#N/A	#N/A	3.09867	1.815	1.77882	#N/A	1.16287	#N/A	#N/A	#N/A	0.639105	#N/A	0.322563	#N/A	#N/A	1.26004	#N/A	0.859618	#N/A	1.80995	#N/A	#N/A	#N/A	6.68739	0.0898095	2.90791	5.61788	4.0453	4.05293	6.78002	4.49204	5.55384	3.81826	4.04839	0.21326	4.52963	4.94866	#N/A	4.69547	7.68221	1.46894	#N/A	#N/A	0.804147	#N/A	#N/A	#N/A	#N/A	#N/A	#N/A	0.682429	#N/A	28	ENSG00000132470	ITGB4	protein_coding	integrin subunit beta 4 [Source:HGNC Symbol;Acc:HGNC:6158]
MYO7B	#N/A	#N/A	#N/A	#N/A	#N/A	#N/A	#N/A	#N/A	#N/A	#N/A	#N/A	#N/A	#N/A	1.47821	0.995369	#N/A	#N/A	0.727934	#N/A	0.306475	#N/A	0.338659	#N/A	#N/A	#N/A	#N/A	0.863071	#N/A	0.437005	#N/A	#N/A	#N/A	#N/A	#N/A	2.11407	0.0681584	1.87376	2.86208	3.07537	2.77374	2.59847	1.37811	2.6769	2.49953	0.493911	0.160725	3.0056	2.40481	#N/A	2.73689	2.70471	1.04732	#N/A	#N/A	0.451378	0.376113	#N/A	#N/A	#N/A	#N/A	#N/A	0.428946	0.319366	28	ENSG00000169994	MYO7B	protein_coding	myosin VIIB [Source:HGNC Symbol;Acc:HGNC:7607]
CHRM3	#N/A	#N/A	#N/A	#N/A	#N/A	#N/A	#N/A	#N/A	#N/A	#N/A	#N/A	#N/A	#N/A	1.63238	0.763305	0.329268	0.38484	0.281832	0.25211	#N/A	0.225294	0.187094	#N/A	0.136857	#N/A	0.0282397	0.50737	#N/A	0.261539	#N/A	1.36113	#N/A	#N/A	0.0841173	4.36797	#N/A	1.81487	3.81275	3.27417	2.49146	3.75232	0.422186	4.03936	#N/A	0.41048	#N/A	2.63611	3.53954	#N/A	3.98877	4.53323	0.983901	#N/A	#N/A	#N/A	#N/A	#N/A	#N/A	#N/A	#N/A	#N/A	#N/A	#N/A	28	ENSG00000133019	CHRM3	protein_coding	cholinergic receptor muscarinic 3 [Source:HGNC Symbol;Acc:HGNC:1952]
#262370	#N/A	#N/A	#N/A	#N/A	#N/A	#N/A	#N/A	#N/A	#N/A	#N/A	#N/A	#N/A	#N/A	3.38932	0.502925	#N/A	0.178973	0.285366	0.21011	#N/A	0.195205	0.189258	0.322079	0.112928	#N/A	#N/A	#N/A	#N/A	#N/A	#N/A	1.18788	#N/A	0.184752	#N/A	5.05927	0.0297111	4.76244	5.81474	5.17592	5.68542	9.48876	0.198997	5.13488	0.353115	0.338968	0.0730129	4.17414	5.30071	#N/A	5.34871	6.97563	#N/A	0.565957	#N/A	#N/A	#N/A	#N/A	#N/A	#N/A	#N/A	#N/A	#N/A	#N/A	28	ENSG00000262370		lncRNA	novel transcript
TAL1	#N/A	#N/A	#N/A	#N/A	#N/A	#N/A	#N/A	#N/A	#N/A	#N/A	#N/A	#N/A	#N/A	0.24722	0.207826	0.183003	#N/A	0.204168	#N/A	#N/A	#N/A	#N/A	0.0923358	#N/A	#N/A	#N/A	#N/A	0.186903	0.186178	#N/A	0.301344	#N/A	#N/A	#N/A	0.208646	#N/A	0.381982	0.239905	1.90777	0.282951	0.389325	0.106383	5.7351	0.101468	0.105256	0.0419687	0.305313	0.175616	0.13479	0.406601	0.228411	0.827041	0.15786	#N/A	0.183625	#N/A	#N/A	#N/A	#N/A	#N/A	0.0462482	#N/A	#N/A	28	ENSG00000162367	TAL1	protein_coding	TAL bHLH transcription factor 1, erythroid differentiation factor [Source:HGNC Symbol;Acc:HGNC:11556]
TFPI2	#N/A	#N/A	#N/A	#N/A	#N/A	#N/A	#N/A	#N/A	#N/A	#N/A	#N/A	#N/A	#N/A	0.246631	0.179834	0.203206	#N/A	0.176141	0.13403	#N/A	#N/A	#N/A	0.0839149	#N/A	#N/A	#N/A	#N/A	0.152124	#N/A	#N/A	0.214776	#N/A	0.114656	#N/A	0.193184	#N/A	0.156996	0.221298	0.190275	0.18233	0.323522	0.093364	0.313951	0.0923543	0.0979379	0.0369086	0.200606	0.1709	#N/A	0.172958	0.275228	0.385511	#N/A	0.136378	#N/A	0.123653	#N/A	#N/A	#N/A	#N/A	#N/A	0.146258	#N/A	28	ENSG00000105825	TFPI2	protein_coding	tissue factor pathway inhibitor 2 [Source:HGNC Symbol;Acc:HGNC:11761]
#254568	#N/A	#N/A	#N/A	#N/A	#N/A	#N/A	#N/A	#N/A	#N/A	#N/A	#N/A	#N/A	#N/A	0.249526	0.207826	0.202883	#N/A	0.181513	0.154692	#N/A	#N/A	#N/A	0.0846623	#N/A	#N/A	#N/A	#N/A	0.152916	#N/A	#N/A	0.300213	#N/A	#N/A	#N/A	0.176134	#N/A	0.225058	0.203834	0.221512	0.174729	0.307734	0.0979498	0.296257	0.100704	0.0859395	0.0371195	0.196341	0.167581	#N/A	0.160234	0.197543	0.238752	0.1828	0.131582	0.148214	#N/A	#N/A	#N/A	#N/A	#N/A	#N/A	0.123451	#N/A	28	ENSG00000254568		lncRNA	novel transcript
COBLL1	#N/A	#N/A	#N/A	#N/A	#N/A	#N/A	#N/A	#N/A	#N/A	#N/A	#N/A	#N/A	#N/A	0.571254	#N/A	#N/A	#N/A	1.11098	#N/A	1.37243	#N/A	#N/A	#N/A	#N/A	#N/A	1.31261	1.70321	0.805289	1.75896	#N/A	1.90038	#N/A	1.40045	1.91724	3.63015	2.64116	3.4931	4.27217	4.04722	3.9566	4.16145	3.44463	4.02795	2.82094	2.88206	2.7221	3.0774	3.25327	#N/A	3.46849	3.77822	#N/A	#N/A	#N/A	#N/A	#N/A	#N/A	#N/A	#N/A	#N/A	#N/A	2.51325	2.77492	28	ENSG00000082438	COBLL1	protein_coding	cordon-bleu WH2 repeat protein like 1 [Source:HGNC Symbol;Acc:HGNC:23571]
ZMIZ1	#N/A	#N/A	#N/A	#N/A	#N/A	#N/A	#N/A	#N/A	#N/A	#N/A	#N/A	#N/A	#N/A	0.268984	#N/A	#N/A	#N/A	#N/A	#N/A	#N/A	#N/A	#N/A	#N/A	#N/A	#N/A	0.764132	#N/A	#N/A	#N/A	#N/A	#N/A	#N/A	#N/A	#N/A	0.769001	#N/A	0.37328	0.747716	0.736243	0.640655	0.739204	1.0056	0.808808	0.781365	0.79435	1.09377	0.815561	0.907953	1.13798	0.679177	0.808665	0.735934	0.993644	0.750602	0.935501	1.17753	1.15349	1.09793	#N/A	1.16744	#N/A	1.35409	1.41224	28	ENSG00000108175	ZMIZ1	protein_coding	zinc finger MIZ-type containing 1 [Source:HGNC Symbol;Acc:HGNC:16493]
AIF1L	#N/A	#N/A	#N/A	#N/A	#N/A	#N/A	#N/A	#N/A	#N/A	#N/A	#N/A	#N/A	#N/A	#N/A	#N/A	#N/A	0.95217	#N/A	#N/A	#N/A	#N/A	#N/A	#N/A	#N/A	#N/A	0.256865	1.92323	2.11346	1.11766	#N/A	1.79555	#N/A	3.32545	1.16947	7.30279	0.23524	6.97457	9.95601	5.84011	6.36973	9.41579	6.36073	8.79051	6.32843	4.87273	5.53325	6.88423	7.75295	#N/A	6.2854	8.16561	1.32317	#N/A	#N/A	#N/A	2.40027	#N/A	#N/A	#N/A	#N/A	#N/A	1.13145	1.69808	28	ENSG00000126878	AIF1L	protein_coding	allograft inflammatory factor 1 like [Source:HGNC Symbol;Acc:HGNC:28904]
LINC02884	#N/A	#N/A	#N/A	#N/A	#N/A	#N/A	#N/A	#N/A	#N/A	#N/A	#N/A	#N/A	#N/A	#N/A	#N/A	#N/A	#N/A	#N/A	#N/A	#N/A	#N/A	#N/A	#N/A	#N/A	#N/A	0.127724	2.64349	1.355	1.92628	#N/A	0.743361	#N/A	1.96411	#N/A	5.44979	0.208639	4.17934	5.19196	4.26835	4.59729	6.88883	4.79699	6.06446	5.91406	4.91651	4.85348	4.67627	6.06169	#N/A	4.34851	5.07421	1.51865	0.967801	#N/A	1.86248	0.73323	#N/A	#N/A	#N/A	#N/A	#N/A	1.70923	0.851773	28	ENSG00000231246	LINC02884	lncRNA	long intergenic non-protein coding RNA 2884 [Source:HGNC Symbol;Acc:HGNC:54808]
SASH1	1.74287	4.64927	#N/A	#N/A	#N/A	#N/A	#N/A	#N/A	#N/A	#N/A	#N/A	#N/A	#N/A	#N/A	#N/A	#N/A	#N/A	#N/A	#N/A	#N/A	#N/A	#N/A	#N/A	#N/A	#N/A	1.71032	1.7178	2.30381	1.47136	2.49483	#N/A	#N/A	#N/A	#N/A	3.64625	3.27093	3.68917	4.05613	4.4687	3.95374	3.72788	3.10782	5.42351	4.30159	4.84452	3.0317	4.51693	3.94607	1.2667	4.76119	3.3703	#N/A	#N/A	#N/A	#N/A	#N/A	0.988532	#N/A	#N/A	#N/A	#N/A	3.19659	3.14841	27	ENSG00000111961	SASH1	protein_coding	SAM and SH3 domain containing 1 [Source:HGNC Symbol;Acc:HGNC:19182]
DOCK9	1.71626	1.83456	#N/A	#N/A	#N/A	#N/A	#N/A	#N/A	#N/A	#N/A	#N/A	#N/A	#N/A	#N/A	0.412714	#N/A	#N/A	#N/A	#N/A	#N/A	#N/A	#N/A	#N/A	#N/A	#N/A	2.12547	3.40669	3.50058	3.72476	2.488	#N/A	#N/A	#N/A	#N/A	4.25858	3.3415	3.44224	3.89398	3.78241	3.92799	4.09428	3.36309	3.61188	2.69222	3.32767	2.38604	2.75906	3.24341	1.0453	3.08243	3.80458	#N/A	#N/A	#N/A	#N/A	#N/A	1.22725	#N/A	#N/A	#N/A	#N/A	#N/A	0.593691	27	ENSG00000088387	DOCK9	protein_coding	dedicator of cytokinesis 9 [Source:HGNC Symbol;Acc:HGNC:14132]
AP1S2	1.71659	#N/A	#N/A	#N/A	#N/A	#N/A	#N/A	#N/A	1.72387	#N/A	1.77388	#N/A	#N/A	4.53135	3.14539	3.46205	3.4224	4.2354	4.6188	5.43122	4.35258	3.98126	0.692914	3.45026	2.56997	#N/A	#N/A	#N/A	#N/A	#N/A	2.70741	1.36193	1.86706	#N/A	#N/A	#N/A	#N/A	#N/A	#N/A	#N/A	#N/A	#N/A	#N/A	#N/A	#N/A	#N/A	#N/A	#N/A	#N/A	#N/A	#N/A	4.16597	1.60896	2.07298	7.01946	4.65077	2.29198	5.30598	1.1012	4.43385	#N/A	#N/A	#N/A	27	ENSG00000182287	AP1S2	protein_coding	adaptor related protein complex 1 subunit sigma 2 [Source:HGNC Symbol;Acc:HGNC:560]
ZBTB20	0.726161	1.97993	0.811787	0.920905	0.933392	1.35695	1.11304	0.64576	1.31358	#N/A	1.10756	#N/A	0.543485	#N/A	#N/A	#N/A	#N/A	#N/A	#N/A	0.717941	#N/A	#N/A	#N/A	#N/A	0.441439	#N/A	1.4909	1.89417	1.91681	#N/A	#N/A	#N/A	#N/A	#N/A	#N/A	#N/A	#N/A	#N/A	#N/A	#N/A	#N/A	#N/A	#N/A	#N/A	#N/A	#N/A	#N/A	#N/A	#N/A	#N/A	#N/A	0.635527	0.850146	1.0274	1.2006	0.896886	2.6441	1.29261	0.815366	0.91381	#N/A	1.58333	2.1822	27	ENSG00000181722	ZBTB20	protein_coding	zinc finger and BTB domain containing 20 [Source:HGNC Symbol;Acc:HGNC:13503]
LPAR6	1.56782	1.13152	#N/A	#N/A	#N/A	#N/A	#N/A	#N/A	#N/A	#N/A	#N/A	#N/A	#N/A	#N/A	0.731517	#N/A	#N/A	#N/A	0.908191	2.15421	0.961564	#N/A	0.597584	1.33492	#N/A	#N/A	#N/A	#N/A	#N/A	#N/A	#N/A	#N/A	#N/A	#N/A	0.85922	0.769914	1.39025	0.771923	0.742186	0.936106	0.820912	1.03669	0.613643	0.717276	0.659638	0.850788	0.603806	0.606645	1.01738	0.541988	0.857498	#N/A	0.561628	#N/A	#N/A	#N/A	1.15637	#N/A	#N/A	#N/A	#N/A	#N/A	#N/A	27	ENSG00000139679	LPAR6	protein_coding	lysophosphatidic acid receptor 6 [Source:HGNC Symbol;Acc:HGNC:15520]
P2RY6	0.526489	#N/A	3.20371	2.53556	2.12819	1.34587	0.805489	1.63392	0.735989	#N/A	#N/A	#N/A	1.44605	3.0071	2.36575	3.2805	#N/A	2.41569	0.791455	0.589975	0.710196	0.889476	#N/A	0.381396	0.8031	#N/A	#N/A	#N/A	#N/A	#N/A	#N/A	#N/A	#N/A	#N/A	#N/A	#N/A	#N/A	#N/A	#N/A	#N/A	#N/A	#N/A	#N/A	#N/A	#N/A	#N/A	#N/A	#N/A	#N/A	#N/A	#N/A	2.55378	3.71711	0.975724	0.87327	0.663314	0.386405	0.696831	#N/A	#N/A	#N/A	#N/A	0.518957	27	ENSG00000171631	P2RY6	protein_coding	pyrimidinergic receptor P2Y6 [Source:HGNC Symbol;Acc:HGNC:8543]
#253939	0.0964791	#N/A	#N/A	#N/A	#N/A	#N/A	#N/A	#N/A	#N/A	#N/A	#N/A	#N/A	#N/A	1.38917	0.499795	0.294833	#N/A	0.248195	0.187362	#N/A	#N/A	#N/A	0.218974	#N/A	#N/A	#N/A	0.341646	#N/A	0.209461	#N/A	1.21548	#N/A	#N/A	#N/A	0.532611	0.0249436	1.97611	4.2251	4.04128	3.6205	4.44094	0.270658	4.61693	0.320931	0.401043	#N/A	3.0189	2.97475	#N/A	2.46625	4.9343	1.36586	#N/A	#N/A	0.192821	#N/A	#N/A	#N/A	#N/A	#N/A	#N/A	#N/A	#N/A	27	ENSG00000253939		lncRNA	novel transcript, antisense to IDO1 and IDO2
LINC01605	0.185018	#N/A	1.2058	0.57362	0.542268	0.228431	#N/A	0.418404	0.217567	#N/A	#N/A	#N/A	0.336434	#N/A	0.71071	0.653547	0.347886	#N/A	#N/A	#N/A	0.252345	#N/A	#N/A	#N/A	#N/A	#N/A	#N/A	0.301156	0.303126	#N/A	#N/A	#N/A	#N/A	#N/A	0.782818	#N/A	#N/A	0.931041	#N/A	1.23298	1.17186	#N/A	#N/A	0.646583	#N/A	#N/A	#N/A	1.02331	#N/A	0.668865	0.638761	1.53889	#N/A	#N/A	0.20496	0.14618	0.141099	#N/A	#N/A	#N/A	#N/A	0.17574	#N/A	27	ENSG00000253161	LINC01605	lncRNA	long intergenic non-protein coding RNA 1605 [Source:HGNC Symbol;Acc:HGNC:51654]
CEP128	0.938291	#N/A	1.63402	1.22832	1.62951	2.74949	1.91234	1.2645	2.07391	#N/A	3.02387	#N/A	0.861499	0.781663	0.806681	0.69096	0.604891	0.828526	#N/A	1.02421	0.802331	0.632059	#N/A	#N/A	0.960134	#N/A	#N/A	#N/A	#N/A	#N/A	#N/A	#N/A	#N/A	#N/A	#N/A	#N/A	#N/A	#N/A	#N/A	#N/A	#N/A	#N/A	#N/A	#N/A	#N/A	#N/A	#N/A	#N/A	#N/A	#N/A	#N/A	0.40698	0.883441	1.34738	1.11085	0.977733	2.1496	1.11133	1.18814	#N/A	#N/A	#N/A	#N/A	27	ENSG00000100629	CEP128	protein_coding	centrosomal protein 128 [Source:HGNC Symbol;Acc:HGNC:20359]
#274863	0.103695	#N/A	0.181049	0.149729	#N/A	0.157943	0.123497	0.155712	0.142545	#N/A	#N/A	#N/A	0.124683	0.227753	0.17192	0.198983	#N/A	0.183899	#N/A	#N/A	#N/A	0.136503	0.0687587	#N/A	#N/A	#N/A	#N/A	0.161365	#N/A	#N/A	0.278273	#N/A	0.0864551	#N/A	#N/A	#N/A	#N/A	#N/A	#N/A	#N/A	#N/A	#N/A	1.2002	#N/A	#N/A	#N/A	0.641532	#N/A	#N/A	0.981756	#N/A	0.201458	0.140153	0.138251	0.150335	0.101033	#N/A	0.152811	0.122547	#N/A	#N/A	#N/A	#N/A	27	ENSG00000274863		lncRNA	novel transcript
ANO1	1.36159	#N/A	1.43545	0.962246	#N/A	#N/A	#N/A	#N/A	#N/A	#N/A	#N/A	#N/A	#N/A	#N/A	0.985573	#N/A	#N/A	1.39317	#N/A	#N/A	#N/A	#N/A	1.04844	#N/A	#N/A	0.200205	1.92311	#N/A	2.37556	#N/A	#N/A	#N/A	#N/A	#N/A	3.579	0.230723	2.59006	5.52406	2.40426	3.72024	5.68414	5.93766	3.11458	1.41038	1.49196	1.13905	1.86768	2.99968	#N/A	2.13228	5.44236	#N/A	#N/A	#N/A	#N/A	#N/A	#N/A	#N/A	#N/A	#N/A	#N/A	2.49868	1.36145	27	ENSG00000131620	ANO1	protein_coding	anoctamin 1 [Source:HGNC Symbol;Acc:HGNC:21625]
MAP4K2	1.27163	#N/A	#N/A	#N/A	#N/A	#N/A	#N/A	#N/A	#N/A	#N/A	#N/A	#N/A	#N/A	1.49341	2.31518	1.21871	#N/A	2.29544	#N/A	1.22553	#N/A	1.62004	#N/A	#N/A	#N/A	#N/A	#N/A	#N/A	#N/A	#N/A	0.995668	#N/A	1.37634	1.50894	2.59453	0.266666	2.35476	2.3064	2.6302	2.53728	2.80946	2.10985	2.21113	2.21674	2.17697	1.21403	2.12554	2.81309	#N/A	2.22909	2.82725	#N/A	#N/A	#N/A	#N/A	#N/A	#N/A	#N/A	#N/A	#N/A	1.13051	#N/A	#N/A	27	ENSG00000168067	MAP4K2	protein_coding	mitogen-activated protein kinase kinase kinase kinase 2 [Source:HGNC Symbol;Acc:HGNC:6864]
IVNS1ABP	1.45006	#N/A	#N/A	#N/A	#N/A	#N/A	#N/A	#N/A	#N/A	#N/A	#N/A	#N/A	#N/A	#N/A	#N/A	#N/A	#N/A	0.802454	1.01477	1.30728	#N/A	1.0334	#N/A	#N/A	#N/A	#N/A	#N/A	#N/A	#N/A	#N/A	#N/A	#N/A	#N/A	#N/A	1.12027	#N/A	1.81743	1.26503	1.78739	1.74587	1.29089	1.37039	1.18105	1.05061	1.23251	1.04565	0.951862	1.27937	0.792	1.11581	1.41087	1.00531	0.647544	0.916362	1.91133	2.62407	#N/A	2.04907	#N/A	#N/A	#N/A	#N/A	#N/A	27	ENSG00000116679	IVNS1ABP	protein_coding	influenza virus NS1A binding protein [Source:HGNC Symbol;Acc:HGNC:16951]
MAP2	1.63743	#N/A	#N/A	#N/A	#N/A	#N/A	#N/A	#N/A	#N/A	#N/A	#N/A	#N/A	#N/A	#N/A	#N/A	#N/A	#N/A	1.87837	1.01869	#N/A	1.52544	#N/A	#N/A	#N/A	#N/A	1.33393	1.66217	1.48376	2.24775	#N/A	#N/A	#N/A	#N/A	#N/A	7.04235	5.28781	5.61665	7.47186	4.72439	4.68879	7.03383	5.56084	6.11377	5.24462	5.93366	3.77887	6.38852	5.63496	1.51194	4.87376	6.53625	#N/A	#N/A	#N/A	#N/A	#N/A	#N/A	#N/A	#N/A	#N/A	#N/A	5.24894	3.83686	27	ENSG00000078018	MAP2	protein_coding	microtubule associated protein 2 [Source:HGNC Symbol;Acc:HGNC:6839]
DYNLT5	0.222113	#N/A	#N/A	#N/A	#N/A	#N/A	#N/A	#N/A	#N/A	#N/A	#N/A	#N/A	#N/A	4.1922	0.754897	0.537757	0.2664	0.433526	#N/A	#N/A	#N/A	0.258262	0.299745	#N/A	#N/A	#N/A	#N/A	#N/A	#N/A	#N/A	1.94464	#N/A	0.331434	0.113058	6.15998	0.0410548	4.85182	5.96634	5.97116	4.66153	6.46468	0.301418	7.67557	0.374061	0.432763	0.10062	6.87271	6.61579	#N/A	7.00026	6.6479	#N/A	#N/A	#N/A	#N/A	#N/A	#N/A	#N/A	#N/A	#N/A	#N/A	#N/A	#N/A	27	ENSG00000152760	DYNLT5	protein_coding	dynein light chain Tctex-type family member 5 [Source:HGNC Symbol;Acc:HGNC:26882]
DGKE	1.47643	#N/A	#N/A	#N/A	#N/A	#N/A	#N/A	#N/A	#N/A	#N/A	#N/A	#N/A	#N/A	0.790336	0.894171	#N/A	#N/A	0.989711	0.951742	#N/A	#N/A	#N/A	#N/A	#N/A	#N/A	1.85028	#N/A	#N/A	#N/A	#N/A	1.44209	#N/A	1.0657	0.978307	5.86805	3.75646	4.92111	5.98223	4.42373	4.99156	6.56173	6.35402	4.92151	4.50167	4.5453	7.60454	4.46613	5.1609	1.6307	4.31692	5.47229	#N/A	0.669525	#N/A	#N/A	#N/A	#N/A	#N/A	#N/A	#N/A	#N/A	#N/A	#N/A	27	ENSG00000153933	DGKE	protein_coding	diacylglycerol kinase epsilon [Source:HGNC Symbol;Acc:HGNC:2852]
MEF2A	0.546231	#N/A	#N/A	#N/A	#N/A	#N/A	#N/A	#N/A	#N/A	#N/A	#N/A	#N/A	#N/A	1.08408	0.812343	0.833256	0.803184	1.18062	1.10409	2.13946	0.860371	1.42668	0.552368	1.29114	0.533974	#N/A	#N/A	#N/A	#N/A	2.39613	0.685255	#N/A	0.446607	#N/A	#N/A	#N/A	#N/A	#N/A	#N/A	#N/A	#N/A	#N/A	#N/A	0.254311	#N/A	0.288763	#N/A	#N/A	0.655512	#N/A	#N/A	#N/A	0.573424	#N/A	0.425028	0.685075	1.84244	1.02704	#N/A	1.3144	#N/A	1.73587	1.62241	27	ENSG00000068305	MEF2A	protein_coding	myocyte enhancer factor 2A [Source:HGNC Symbol;Acc:HGNC:6993]
CLCN5	0.963458	#N/A	4.79479	2.82476	3.72684	5.63038	3.36158	2.37054	3.58643	#N/A	1.54162	#N/A	1.15117	0.697679	0.640556	1.01114	#N/A	0.6846	#N/A	#N/A	#N/A	0.988839	#N/A	#N/A	0.838031	#N/A	#N/A	#N/A	#N/A	#N/A	#N/A	#N/A	#N/A	#N/A	0.321427	#N/A	#N/A	#N/A	#N/A	#N/A	#N/A	#N/A	#N/A	#N/A	#N/A	#N/A	#N/A	#N/A	#N/A	#N/A	#N/A	1.76196	1.94634	1.37341	1.6678	1.17062	1.84986	1.25938	1.33556	#N/A	#N/A	2.79044	1.23059	27	ENSG00000171365	CLCN5	protein_coding	chloride voltage-gated channel 5 [Source:HGNC Symbol;Acc:HGNC:2023]
LRP2BP	1.28235	#N/A	1.00245	1.81415	1.17694	1.68775	1.44764	#N/A	#N/A	#N/A	1.96235	#N/A	0.774853	1.17174	1.51788	1.48528	0.829933	1.81425	#N/A	2.10848	1.60185	#N/A	0.693624	1.14744	#N/A	#N/A	1.44353	2.29762	3.56464	#N/A	0.849131	#N/A	#N/A	#N/A	#N/A	#N/A	#N/A	#N/A	#N/A	#N/A	#N/A	#N/A	#N/A	#N/A	#N/A	#N/A	#N/A	0.42385	#N/A	#N/A	#N/A	#N/A	#N/A	1.16184	#N/A	#N/A	1.2597	0.916433	#N/A	1.96302	#N/A	#N/A	1.63276	27	ENSG00000109771	LRP2BP	protein_coding	LRP2 binding protein [Source:HGNC Symbol;Acc:HGNC:25434]
NLRP1	1.04347	#N/A	#N/A	#N/A	#N/A	#N/A	#N/A	#N/A	#N/A	#N/A	#N/A	#N/A	#N/A	#N/A	#N/A	#N/A	#N/A	#N/A	#N/A	#N/A	#N/A	#N/A	#N/A	#N/A	#N/A	#N/A	#N/A	#N/A	#N/A	2.34782	#N/A	#N/A	#N/A	#N/A	6.44624	6.33075	4.28083	7.33526	5.31454	5.57899	7.22169	5.0538	5.83359	5.35221	5.30978	4.69171	5.1025	5.40629	2.17999	4.55836	5.64182	2.22096	1.76452	1.12448	2.32133	2.57758	1.05566	1.4999	#N/A	#N/A	1.67717	#N/A	#N/A	27	ENSG00000091592	NLRP1	protein_coding	NLR family pyrin domain containing 1 [Source:HGNC Symbol;Acc:HGNC:14374]
LRRC32	0.103545	#N/A	#N/A	#N/A	#N/A	#N/A	#N/A	#N/A	#N/A	#N/A	#N/A	#N/A	#N/A	0.731796	0.563467	#N/A	#N/A	0.225012	#N/A	#N/A	0.177912	0.193852	#N/A	0.127103	#N/A	#N/A	0.341619	0.208075	0.187316	#N/A	0.596196	#N/A	#N/A	#N/A	0.284662	0.0434582	0.174036	0.244451	0.418637	0.23048	0.341533	0.210289	0.339335	0.115885	0.243877	0.0580057	0.259728	0.19131	#N/A	0.195873	0.242031	#N/A	#N/A	#N/A	#N/A	#N/A	#N/A	#N/A	#N/A	#N/A	#N/A	#N/A	#N/A	27	ENSG00000137507	LRRC32	protein_coding	leucine rich repeat containing 32 [Source:HGNC Symbol;Acc:HGNC:4161]
CFI	0.16911	#N/A	#N/A	#N/A	#N/A	#N/A	#N/A	#N/A	#N/A	#N/A	#N/A	#N/A	#N/A	2.0816	0.994567	#N/A	#N/A	0.315779	0.242786	#N/A	#N/A	0.210875	#N/A	#N/A	#N/A	0.0310101	0.354673	0.282478	0.299215	#N/A	1.60039	#N/A	#N/A	#N/A	5.32263	#N/A	6.72593	6.35506	4.2085	5.50463	7.91249	0.220291	6.17318	0.566732	0.349956	0.102738	6.2446	6.14017	#N/A	5.60902	6.63544	2.03299	#N/A	#N/A	#N/A	#N/A	#N/A	#N/A	#N/A	#N/A	#N/A	#N/A	#N/A	27	ENSG00000205403	CFI	protein_coding	complement factor I [Source:HGNC Symbol;Acc:HGNC:5394]
FXYD5	0.483098	#N/A	#N/A	#N/A	#N/A	#N/A	#N/A	#N/A	#N/A	#N/A	#N/A	#N/A	#N/A	2.56449	1.90851	1.80538	#N/A	2.3937	0.87789	#N/A	0.736931	#N/A	1.12201	0.409506	#N/A	#N/A	#N/A	#N/A	#N/A	#N/A	2.81095	#N/A	1.01557	#N/A	7.79873	0.0928466	7.89692	8.15147	5.02331	6.3347	8.83798	6.03848	7.82009	3.5279	5.38509	0.309237	5.59449	8.14865	#N/A	5.79111	8.63681	#N/A	#N/A	#N/A	#N/A	#N/A	#N/A	#N/A	#N/A	#N/A	#N/A	#N/A	#N/A	27	ENSG00000089327	FXYD5	protein_coding	FXYD domain containing ion transport regulator 5 [Source:HGNC Symbol;Acc:HGNC:4029]
CNTNAP2#174469	0.913281	#N/A	#N/A	1.17876	#N/A	#N/A	#N/A	1.32683	#N/A	#N/A	#N/A	#N/A	#N/A	1.05658	1.32302	2.337	#N/A	3.00078	#N/A	#N/A	#N/A	1.65374	#N/A	#N/A	#N/A	#N/A	#N/A	#N/A	1.11093	#N/A	#N/A	#N/A	#N/A	#N/A	1.60719	#N/A	#N/A	1.52598	0.948795	1.12674	1.9739	1.43002	1.06744	0.938519	0.915269	#N/A	1.09752	1.47287	#N/A	1.20517	1.73823	0.949743	#N/A	1.30125	1.05277	#N/A	#N/A	1.93282	#N/A	#N/A	#N/A	1.01543	#N/A	27	ENSG00000174469	CNTNAP2	protein_coding	contactin associated protein 2 [Source:HGNC Symbol;Acc:HGNC:13830]
COX6A2	0.0557855	#N/A	0.171966	0.131416	0.125367	0.130256	0.0984858	0.116245	#N/A	#N/A	0.0798089	#N/A	0.0918371	0.142498	#N/A	0.123183	0.0529585	0.123774	#N/A	#N/A	#N/A	#N/A	#N/A	#N/A	#N/A	#N/A	0.134571	0.120155	0.123411	#N/A	#N/A	#N/A	#N/A	#N/A	#N/A	#N/A	#N/A	#N/A	#N/A	#N/A	#N/A	0.0471037	#N/A	#N/A	0.0891291	#N/A	0.203576	#N/A	#N/A	#N/A	#N/A	0.175169	0.0683101	#N/A	0.124509	0.107802	0.0897542	#N/A	#N/A	0.0752326	#N/A	0.123482	0.0993233	27	ENSG00000156885	COX6A2	protein_coding	cytochrome c oxidase subunit 6A2 [Source:HGNC Symbol;Acc:HGNC:2279]
MICAL2	1.03166	#N/A	#N/A	1.15729	#N/A	#N/A	#N/A	#N/A	#N/A	#N/A	#N/A	#N/A	#N/A	1.44485	1.81382	0.720044	#N/A	2.74513	1.90666	1.29593	1.51537	#N/A	1.05596	1.55835	#N/A	#N/A	#N/A	#N/A	#N/A	2.58859	1.69588	#N/A	1.52354	1.53509	1.88543	2.29973	1.31657	2.02389	1.37181	2.13156	2.41337	0.957948	1.62415	#N/A	#N/A	1.08683	#N/A	1.23728	#N/A	#N/A	1.43422	#N/A	#N/A	#N/A	#N/A	#N/A	#N/A	#N/A	#N/A	#N/A	#N/A	#N/A	#N/A	27	ENSG00000133816	MICAL2	protein_coding	microtubule associated monooxygenase, calponin and LIM domain containing 2 [Source:HGNC Symbol;Acc:HGNC:24693]
FOXP1	0.489119	#N/A	#N/A	#N/A	#N/A	#N/A	#N/A	#N/A	#N/A	#N/A	0.627359	#N/A	#N/A	1.30972	0.461749	0.853222	0.727132	1.41492	1.57839	2.46245	0.882089	0.903261	0.44391	1.18832	0.651863	#N/A	#N/A	#N/A	#N/A	#N/A	0.468038	0.682409	#N/A	#N/A	#N/A	#N/A	#N/A	#N/A	0.220482	0.210528	#N/A	#N/A	0.236692	0.221709	0.197093	#N/A	#N/A	#N/A	#N/A	0.329973	0.237173	0.743779	#N/A	#N/A	0.979449	#N/A	1.14268	1.11577	#N/A	#N/A	#N/A	#N/A	#N/A	27	ENSG00000114861	FOXP1	protein_coding	forkhead box P1 [Source:HGNC Symbol;Acc:HGNC:3823]
SIDT1	0.771767	#N/A	0.776117	#N/A	1.61968	#N/A	1.07993	1.13917	#N/A	#N/A	#N/A	#N/A	#N/A	2.55437	2.42142	1.80085	1.26748	2.1493	#N/A	0.720693	1.02203	1.15087	#N/A	0.604418	#N/A	#N/A	#N/A	#N/A	1.34527	#N/A	2.4971	#N/A	2.12423	#N/A	#N/A	#N/A	#N/A	#N/A	#N/A	#N/A	#N/A	1.03538	0.73985	0.764822	0.983646	#N/A	0.728321	0.848758	#N/A	0.816315	#N/A	2.62751	#N/A	#N/A	1.40817	#N/A	#N/A	1.26837	#N/A	#N/A	#N/A	#N/A	#N/A	27	ENSG00000072858	SIDT1	protein_coding	SID1 transmembrane family member 1 [Source:HGNC Symbol;Acc:HGNC:25967]
SRRM3	0.106923	#N/A	0.751596	0.28369	#N/A	#N/A	0.206637	#N/A	#N/A	#N/A	#N/A	#N/A	#N/A	#N/A	#N/A	0.543083	#N/A	0.32403	#N/A	#N/A	0.18103	#N/A	#N/A	#N/A	#N/A	#N/A	0.339213	#N/A	0.259393	#N/A	0.861648	#N/A	#N/A	#N/A	1.57734	#N/A	#N/A	1.96349	0.775768	1.25423	2.26367	0.747529	1.43581	0.762839	#N/A	#N/A	1.22812	1.69537	#N/A	1.04852	2.44683	0.980963	#N/A	0.184992	0.198572	0.139973	0.136827	#N/A	#N/A	#N/A	#N/A	#N/A	#N/A	27	ENSG00000177679	SRRM3	protein_coding	serine/arginine repetitive matrix 3 [Source:HGNC Symbol;Acc:HGNC:26729]
DYRK1A	0.556599	0.76455	#N/A	#N/A	#N/A	0.502679	#N/A	#N/A	0.906903	#N/A	0.62184	#N/A	#N/A	0.767804	0.645853	0.85005	0.763423	0.946852	0.694837	2.0132	0.76482	0.98357	0.313969	1.25779	0.805742	#N/A	#N/A	0.414776	0.564221	#N/A	0.275935	#N/A	#N/A	#N/A	#N/A	#N/A	#N/A	#N/A	#N/A	#N/A	#N/A	#N/A	#N/A	#N/A	#N/A	#N/A	#N/A	#N/A	#N/A	#N/A	#N/A	0.404641	#N/A	0.626688	1.21758	0.594592	2.14271	1.34241	#N/A	1.05139	#N/A	#N/A	#N/A	27	ENSG00000157540	DYRK1A	protein_coding	dual specificity tyrosine phosphorylation regulated kinase 1A [Source:HGNC Symbol;Acc:HGNC:3091]
HS3ST3A1	0.130202	#N/A	1.36099	0.320704	0.303047	#N/A	0.156249	0.308702	0.171686	#N/A	#N/A	#N/A	#N/A	1.3065	#N/A	#N/A	#N/A	#N/A	0.22527	#N/A	#N/A	#N/A	#N/A	#N/A	#N/A	#N/A	0.224243	0.190354	0.198375	#N/A	#N/A	#N/A	#N/A	#N/A	3.02816	#N/A	1.10718	4.30627	2.30176	2.42716	4.22831	0.213426	3.88088	0.862988	0.161925	0.0578631	2.88528	3.22428	#N/A	3.12989	2.86732	#N/A	#N/A	#N/A	#N/A	#N/A	#N/A	#N/A	#N/A	#N/A	#N/A	#N/A	#N/A	27	ENSG00000153976	HS3ST3A1	protein_coding	heparan sulfate-glucosamine 3-sulfotransferase 3A1 [Source:HGNC Symbol;Acc:HGNC:5196]
POLA1	0.645852	1.01239	#N/A	#N/A	#N/A	0.478524	#N/A	#N/A	0.897112	#N/A	0.999597	#N/A	#N/A	0.400218	0.598739	#N/A	0.606673	0.772923	0.695846	2.55708	0.937619	0.969397	#N/A	0.966975	#N/A	#N/A	0.490955	0.857043	0.811705	#N/A	#N/A	#N/A	#N/A	#N/A	#N/A	#N/A	#N/A	#N/A	#N/A	#N/A	#N/A	#N/A	#N/A	#N/A	#N/A	#N/A	#N/A	#N/A	#N/A	#N/A	#N/A	0.590504	0.857566	0.777083	1.18982	#N/A	2.27458	0.9809	0.758745	0.898817	#N/A	0.98495	0.897202	27	ENSG00000101868	POLA1	protein_coding	DNA polymerase alpha 1, catalytic subunit [Source:HGNC Symbol;Acc:HGNC:9173]
RBMS3	#N/A	4.77228	#N/A	#N/A	#N/A	#N/A	#N/A	#N/A	#N/A	#N/A	0.530489	#N/A	#N/A	#N/A	#N/A	#N/A	#N/A	#N/A	#N/A	#N/A	#N/A	#N/A	#N/A	#N/A	#N/A	1.25015	4.00148	3.65374	4.50502	3.62692	#N/A	#N/A	#N/A	#N/A	0.609567	0.644485	0.327062	0.437829	0.802398	0.47076	0.291143	0.474319	0.719877	0.839111	0.815846	0.67452	0.832852	0.553599	0.70987	0.805784	0.220459	#N/A	#N/A	#N/A	#N/A	#N/A	0.784594	#N/A	#N/A	#N/A	#N/A	4.57087	4.69642	27	ENSG00000144642	RBMS3	protein_coding	RNA binding motif single stranded interacting protein 3 [Source:HGNC Symbol;Acc:HGNC:13427]
FAM13A	#N/A	2.7779	2.40345	1.8682	2.42597	2.55997	2.58428	1.12894	2.23911	#N/A	2.60477	#N/A	0.523722	#N/A	#N/A	#N/A	#N/A	#N/A	#N/A	#N/A	#N/A	#N/A	#N/A	#N/A	#N/A	#N/A	#N/A	#N/A	0.823549	1.6692	#N/A	0.673869	#N/A	#N/A	1.2	#N/A	0.552571	0.972447	0.387684	1.11943	1.29425	1.24334	#N/A	0.417256	#N/A	0.783536	#N/A	0.41398	#N/A	#N/A	1.04736	#N/A	#N/A	#N/A	#N/A	#N/A	1.8712	#N/A	#N/A	#N/A	#N/A	2.06095	2.33593	27	ENSG00000138640	FAM13A	protein_coding	family with sequence similarity 13 member A [Source:HGNC Symbol;Acc:HGNC:19367]
ROBO1	#N/A	3.35742	6.29338	4.02553	4.35372	5.60533	4.4791	2.80549	3.46418	#N/A	2.63024	0.655604	1.15755	#N/A	#N/A	#N/A	#N/A	#N/A	#N/A	#N/A	#N/A	#N/A	#N/A	#N/A	#N/A	#N/A	3.82332	3.16096	4.35722	3.35374	#N/A	#N/A	#N/A	#N/A	1.70147	#N/A	#N/A	0.975368	#N/A	0.707276	1.16288	1.3462	#N/A	0.913386	#N/A	#N/A	#N/A	#N/A	#N/A	#N/A	1.35468	#N/A	#N/A	0.590817	#N/A	#N/A	1.90093	1.19495	#N/A	#N/A	#N/A	4.39344	4.91368	27	ENSG00000169855	ROBO1	protein_coding	roundabout guidance receptor 1 [Source:HGNC Symbol;Acc:HGNC:10249]
TFPI	#N/A	3.04219	2.82125	1.91988	2.82576	2.75465	1.65093	#N/A	2.18461	#N/A	1.67878	#N/A	#N/A	#N/A	#N/A	#N/A	#N/A	#N/A	#N/A	#N/A	#N/A	#N/A	#N/A	#N/A	#N/A	1.08137	3.63818	2.654	3.56631	3.41695	#N/A	#N/A	#N/A	#N/A	1.0892	0.696793	1.26042	0.836086	1.8699	0.768774	#N/A	#N/A	1.48041	1.31677	1.49074	#N/A	1.15848	0.698428	#N/A	1.72856	#N/A	#N/A	#N/A	#N/A	#N/A	#N/A	#N/A	#N/A	#N/A	#N/A	#N/A	3.54552	3.01037	27	ENSG00000003436	TFPI	protein_coding	tissue factor pathway inhibitor [Source:HGNC Symbol;Acc:HGNC:11760]
PLS3	#N/A	2.93163	#N/A	#N/A	#N/A	#N/A	#N/A	#N/A	#N/A	#N/A	#N/A	#N/A	#N/A	#N/A	#N/A	#N/A	#N/A	#N/A	#N/A	#N/A	#N/A	#N/A	#N/A	#N/A	#N/A	2.17411	3.13438	2.65963	2.88727	2.05618	1.2391	#N/A	0.997242	0.686054	0.760855	0.929212	1.57165	1.00336	2.1987	1.38213	1.03223	0.619071	1.74162	1.11092	1.61625	1.04787	1.31753	1.24959	#N/A	1.88531	0.462935	#N/A	#N/A	#N/A	#N/A	#N/A	#N/A	#N/A	#N/A	#N/A	#N/A	3.42657	3.32273	27	ENSG00000102024	PLS3	protein_coding	plastin 3 [Source:HGNC Symbol;Acc:HGNC:9091]
DOCK6	#N/A	3.20817	#N/A	#N/A	#N/A	#N/A	#N/A	#N/A	#N/A	#N/A	#N/A	#N/A	#N/A	#N/A	0.769031	#N/A	#N/A	#N/A	#N/A	#N/A	#N/A	#N/A	0.64978	#N/A	#N/A	1.89754	2.15159	2.46624	3.11015	#N/A	#N/A	#N/A	#N/A	1.01759	4.95979	3.7293	3.51483	4.88152	4.73632	4.98466	5.2243	3.89019	5.79552	5.02131	5.49594	2.83277	4.83285	5.02891	2.17664	4.93344	4.78299	#N/A	#N/A	#N/A	#N/A	#N/A	#N/A	#N/A	#N/A	#N/A	#N/A	2.78687	2.49062	27	ENSG00000130158	DOCK6	protein_coding	dedicator of cytokinesis 6 [Source:HGNC Symbol;Acc:HGNC:19189]
LAMB1	#N/A	3.10194	#N/A	#N/A	#N/A	#N/A	#N/A	#N/A	#N/A	#N/A	#N/A	#N/A	#N/A	#N/A	#N/A	#N/A	#N/A	#N/A	#N/A	#N/A	#N/A	#N/A	#N/A	#N/A	#N/A	0.789977	2.22543	2.20664	3.62168	1.50727	0.860847	#N/A	0.782662	0.981991	1.40301	1.20313	2.27566	1.4748	2.16015	1.82275	1.43102	1.49955	1.5707	1.62792	1.90853	0.946226	1.37796	1.42239	#N/A	1.66181	1.60401	#N/A	#N/A	#N/A	#N/A	#N/A	#N/A	#N/A	#N/A	#N/A	#N/A	2.39764	3.52773	27	ENSG00000091136	LAMB1	protein_coding	laminin subunit beta 1 [Source:HGNC Symbol;Acc:HGNC:6486]
MYL6	#N/A	1.71534	#N/A	#N/A	#N/A	#N/A	#N/A	#N/A	#N/A	#N/A	0.814511	#N/A	#N/A	0.760742	#N/A	#N/A	#N/A	1.357	#N/A	#N/A	0.971462	#N/A	#N/A	#N/A	#N/A	#N/A	1.80894	1.60374	1.1711	#N/A	#N/A	#N/A	#N/A	#N/A	1.61034	0.759842	2.2876	1.56425	0.887064	1.41768	1.80245	1.92459	0.871611	0.873475	0.746021	1.30055	0.853355	1.15461	0.778491	0.692334	1.70734	#N/A	#N/A	#N/A	#N/A	#N/A	#N/A	#N/A	#N/A	#N/A	#N/A	0.822719	2.53977	27	ENSG00000092841	MYL6	protein_coding	myosin light chain 6 [Source:HGNC Symbol;Acc:HGNC:7587]
OAF	#N/A	2.68583	2.05327	0.650736	2.41706	1.15244	0.812026	#N/A	#N/A	#N/A	0.67311	#N/A	#N/A	#N/A	#N/A	#N/A	#N/A	#N/A	#N/A	#N/A	#N/A	#N/A	#N/A	#N/A	#N/A	#N/A	1.63779	#N/A	#N/A	#N/A	#N/A	#N/A	#N/A	#N/A	6.02555	0.310902	5.72065	7.80251	7.065	4.34217	6.09168	5.91602	8.17249	2.51082	6.26604	0.466088	5.62499	6.64185	1.66367	5.27187	4.11325	#N/A	#N/A	#N/A	#N/A	#N/A	#N/A	#N/A	#N/A	#N/A	#N/A	3.55721	0.65309	27	ENSG00000184232	OAF	protein_coding	out at first homolog [Source:HGNC Symbol;Acc:HGNC:28752]
LINC00513	#N/A	1.54672	0.851804	1.069	0.821952	1.46785	1.19477	0.90141	1.58969	#N/A	1.87596	0.79601	0.514201	#N/A	0.742088	#N/A	#N/A	#N/A	#N/A	0.946973	#N/A	#N/A	#N/A	1.40064	0.560131	#N/A	1.40101	1.57706	1.45899	1.05872	0.356548	0.952662	0.524807	#N/A	#N/A	#N/A	#N/A	#N/A	#N/A	#N/A	#N/A	#N/A	#N/A	#N/A	#N/A	#N/A	#N/A	#N/A	#N/A	#N/A	#N/A	#N/A	#N/A	0.569596	#N/A	#N/A	0.876915	#N/A	1.10471	0.892881	#N/A	#N/A	0.996194	27	ENSG00000233559	LINC00513	lncRNA	long intergenic non-protein coding RNA 513 [Source:HGNC Symbol;Acc:HGNC:43566]
CLEC14A	#N/A	2.25593	#N/A	#N/A	#N/A	#N/A	#N/A	#N/A	#N/A	#N/A	#N/A	#N/A	#N/A	#N/A	#N/A	#N/A	#N/A	#N/A	#N/A	#N/A	#N/A	#N/A	#N/A	#N/A	#N/A	0.468605	2.93263	2.62836	2.09216	#N/A	#N/A	#N/A	#N/A	#N/A	10.1612	5.24508	7.61789	10.5159	5.82439	8.85535	12.0975	7.48698	13.1557	9.03227	8.34131	6.871	9.42727	10.5387	3.04394	10.5272	10.8859	1.58508	0.784831	#N/A	#N/A	1.32682	#N/A	#N/A	#N/A	#N/A	1.1034	1.4283	#N/A	27	ENSG00000176435	CLEC14A	protein_coding	C-type lectin domain containing 14A [Source:HGNC Symbol;Acc:HGNC:19832]
#249456	#N/A	1.94133	0.416688	#N/A	#N/A	0.929301	0.846419	0.849655	0.903162	#N/A	1.01848	#N/A	0.497716	0.46338	0.685544	#N/A	#N/A	#N/A	#N/A	1.10963	#N/A	#N/A	#N/A	#N/A	0.903825	#N/A	0.700806	0.995093	1.18771	#N/A	0.564601	#N/A	#N/A	#N/A	#N/A	#N/A	#N/A	#N/A	#N/A	#N/A	#N/A	0.35729	#N/A	#N/A	#N/A	#N/A	#N/A	#N/A	0.735454	#N/A	#N/A	0.438931	#N/A	0.725226	1.22056	#N/A	2.28446	0.728131	0.743551	1.43776	#N/A	1.1603	1.57879	27	ENSG00000249456		lncRNA	novel transcript, sense overlapping ZRANB1
ESR1	#N/A	1.26564	6.74846	3.94865	4.59516	5.37896	5.55742	2.98476	4.16941	#N/A	3.24057	0.615307	2.43094	#N/A	#N/A	#N/A	0.867658	#N/A	#N/A	#N/A	#N/A	#N/A	#N/A	#N/A	0.651321	#N/A	0.690976	0.667664	1.64293	3.32963	#N/A	#N/A	#N/A	#N/A	#N/A	#N/A	#N/A	#N/A	#N/A	#N/A	#N/A	#N/A	#N/A	#N/A	#N/A	#N/A	#N/A	#N/A	#N/A	#N/A	#N/A	3.0685	2.70118	#N/A	4.59273	2.56803	2.60728	3.33878	2.90837	1.13151	#N/A	2.25797	1.59829	27	ENSG00000091831	ESR1	protein_coding	estrogen receptor 1 [Source:HGNC Symbol;Acc:HGNC:3467]
FZD4	#N/A	2.11612	#N/A	#N/A	#N/A	#N/A	#N/A	#N/A	#N/A	#N/A	#N/A	#N/A	#N/A	#N/A	#N/A	#N/A	#N/A	#N/A	#N/A	#N/A	#N/A	#N/A	#N/A	#N/A	#N/A	0.973761	3.88365	2.46654	3.26332	#N/A	0.709228	#N/A	0.703768	1.35076	2.19618	0.89673	2.36024	2.08261	2.64218	2.33123	2.27895	1.89878	1.87148	1.69161	1.80291	1.52597	1.44852	1.77799	1.41015	1.86253	2.37428	#N/A	#N/A	#N/A	#N/A	#N/A	#N/A	#N/A	#N/A	#N/A	#N/A	3.03145	6.30639	27	ENSG00000174804	FZD4	protein_coding	frizzled class receptor 4 [Source:HGNC Symbol;Acc:HGNC:4042]
PGLS-DT	#N/A	2.29918	1.13551	0.566936	0.940547	1.73474	1.98357	1.06305	2.08075	#N/A	1.26989	#N/A	0.763501	0.431834	1.25771	0.667358	0.838436	0.985732	0.866325	1.61801	#N/A	#N/A	#N/A	#N/A	1.41288	#N/A	0.748453	#N/A	#N/A	#N/A	#N/A	#N/A	#N/A	#N/A	#N/A	#N/A	#N/A	#N/A	#N/A	#N/A	#N/A	#N/A	#N/A	#N/A	#N/A	#N/A	#N/A	#N/A	#N/A	#N/A	#N/A	0.637681	0.52395	#N/A	1.32503	1.07666	1.4107	1.22734	#N/A	2.02458	#N/A	1.03959	#N/A	27	ENSG00000269439	PGLS-DT	lncRNA	PGLS divergent transcript [Source:HGNC Symbol;Acc:HGNC:55274]
ADGRL2	#N/A	2.25683	#N/A	0.92609	#N/A	#N/A	#N/A	#N/A	#N/A	#N/A	#N/A	#N/A	#N/A	#N/A	#N/A	#N/A	#N/A	#N/A	#N/A	#N/A	#N/A	#N/A	#N/A	#N/A	#N/A	2.05319	3.33129	2.05537	3.27294	1.65302	1.77451	#N/A	1.73626	1.17762	1.07221	1.68977	3.14783	2.50428	3.77132	3.50529	3.66317	2.39062	3.85744	#N/A	2.91364	1.94107	2.57734	3.77956	#N/A	3.25165	2.48796	#N/A	#N/A	#N/A	#N/A	#N/A	#N/A	#N/A	#N/A	#N/A	#N/A	2.31244	1.4258	27	ENSG00000117114	ADGRL2	protein_coding	adhesion G protein-coupled receptor L2 [Source:HGNC Symbol;Acc:HGNC:18582]
ATP9A	#N/A	2.10328	#N/A	#N/A	#N/A	#N/A	#N/A	#N/A	#N/A	#N/A	#N/A	#N/A	#N/A	#N/A	#N/A	#N/A	#N/A	#N/A	#N/A	#N/A	#N/A	#N/A	#N/A	#N/A	#N/A	#N/A	3.41751	3.3584	6.54912	1.43828	#N/A	1.22055	#N/A	#N/A	#N/A	0.981652	0.770648	0.45085	1.17281	0.588957	0.403041	#N/A	1.03998	0.771768	1.50639	0.933913	0.931533	0.732419	#N/A	1.3203	#N/A	2.52173	#N/A	0.743542	1.99989	1.09557	1.72955	1.76219	#N/A	1.46458	#N/A	2.44796	#N/A	27	ENSG00000054793	ATP9A	protein_coding	ATPase phospholipid transporting 9A (putative) [Source:HGNC Symbol;Acc:HGNC:13540]
CYREN	#N/A	2.10054	#N/A	#N/A	#N/A	0.730746	#N/A	0.795865	1.72457	#N/A	0.974836	#N/A	0.893838	0.706543	0.689829	0.974516	0.834392	0.659542	1.50526	2.86131	#N/A	1.16372	#N/A	#N/A	1.00045	#N/A	#N/A	#N/A	1.59723	#N/A	0.489472	#N/A	0.651585	#N/A	#N/A	#N/A	#N/A	#N/A	#N/A	#N/A	#N/A	#N/A	#N/A	#N/A	#N/A	#N/A	#N/A	#N/A	#N/A	#N/A	#N/A	1.3686	0.853998	1.21912	1.40321	1.25359	1.63769	2.99288	1.7911	1.78406	#N/A	#N/A	#N/A	27	ENSG00000122783	CYREN	protein_coding	cell cycle regulator of NHEJ [Source:HGNC Symbol;Acc:HGNC:22432]
MSC-AS1	#N/A	1.5712	2.23545	1.09043	2.17014	1.53175	#N/A	1.01355	1.48787	#N/A	1.76261	#N/A	#N/A	#N/A	#N/A	#N/A	#N/A	#N/A	#N/A	#N/A	#N/A	#N/A	#N/A	#N/A	#N/A	#N/A	3.28716	1.24979	1.74595	#N/A	#N/A	#N/A	#N/A	#N/A	3.71265	3.37525	2.4815	4.18899	3.3104	3.10724	4.02925	2.25479	3.12912	2.73936	3.88045	1.87423	2.87805	2.87942	#N/A	3.09822	1.33422	#N/A	#N/A	#N/A	#N/A	#N/A	#N/A	#N/A	#N/A	#N/A	#N/A	#N/A	#N/A	27	ENSG00000235531	MSC-AS1	lncRNA	MSC antisense RNA 1 [Source:HGNC Symbol;Acc:HGNC:48724]
#251600	#N/A	2.03962	3.05501	1.16402	2.69919	4.4728	2.69801	1.74076	3.48487	#N/A	1.0024	#N/A	1.30516	#N/A	#N/A	#N/A	#N/A	#N/A	#N/A	1.93918	#N/A	#N/A	#N/A	#N/A	0.978663	#N/A	3.52116	2.64075	2.37755	#N/A	1.55214	1.3707	0.696682	#N/A	#N/A	#N/A	#N/A	#N/A	#N/A	#N/A	#N/A	#N/A	#N/A	#N/A	#N/A	#N/A	#N/A	#N/A	#N/A	0.45664	#N/A	2.02721	1.54158	1.53515	2.89834	1.87953	4.5591	2.57807	1.62609	#N/A	#N/A	#N/A	#N/A	27	ENSG00000251600		lncRNA	novel transcript, antisense to GYPA
LIN7A	#N/A	0.751571	1.4963	#N/A	4.22083	3.02051	1.083	1.3746	#N/A	#N/A	0.989942	#N/A	#N/A	#N/A	#N/A	#N/A	#N/A	#N/A	#N/A	#N/A	#N/A	#N/A	#N/A	#N/A	#N/A	#N/A	5.62328	1.05101	2.44264	#N/A	#N/A	#N/A	#N/A	#N/A	4.75076	#N/A	3.8601	7.4404	4.23703	5.2694	5.31806	4.74198	4.87544	2.66264	6.02089	2.08527	3.28616	3.9914	#N/A	3.17697	6.09086	#N/A	#N/A	#N/A	#N/A	#N/A	#N/A	#N/A	#N/A	#N/A	#N/A	1.47256	0.908663	27	ENSG00000111052	LIN7A	protein_coding	lin-7 homolog A, crumbs cell polarity complex component [Source:HGNC Symbol;Acc:HGNC:17787]
DCN	#N/A	0.542892	4.13127	2.51999	3.68888	#N/A	2.49594	1.82026	2.74247	#N/A	0.952181	#N/A	#N/A	#N/A	#N/A	#N/A	#N/A	#N/A	#N/A	#N/A	#N/A	#N/A	#N/A	#N/A	#N/A	#N/A	#N/A	#N/A	#N/A	0.790465	#N/A	#N/A	#N/A	#N/A	4.17766	0.237144	5.50648	6.85529	4.61377	4.33728	5.99188	2.59849	5.94373	3.02183	3.62291	4.78752	5.02515	6.3315	#N/A	3.90239	5.2062	#N/A	#N/A	#N/A	#N/A	#N/A	#N/A	#N/A	#N/A	#N/A	#N/A	1.40286	1.13705	27	ENSG00000011465	DCN	protein_coding	decorin [Source:HGNC Symbol;Acc:HGNC:2705]
BCAS3	#N/A	0.826961	0.257954	0.34726	0.388883	1.14252	0.670938	0.445253	0.88593	#N/A	#N/A	#N/A	#N/A	0.42984	0.564096	0.479731	#N/A	0.58918	0.824333	1.58508	0.642109	0.684637	#N/A	1.13529	#N/A	#N/A	0.55171	0.418467	0.678166	1.17891	0.335398	#N/A	0.384566	#N/A	#N/A	#N/A	#N/A	#N/A	#N/A	#N/A	#N/A	#N/A	#N/A	#N/A	#N/A	#N/A	#N/A	#N/A	0.805328	#N/A	#N/A	#N/A	#N/A	#N/A	#N/A	#N/A	0.679039	#N/A	#N/A	#N/A	#N/A	0.739644	0.741696	27	ENSG00000141376	BCAS3	protein_coding	BCAS3 microtubule associated cell migration factor [Source:HGNC Symbol;Acc:HGNC:14347]
NME9	#N/A	1.7428	1.05864	1.00539	1.1354	1.32335	1.25889	0.716448	1.50593	#N/A	1.73459	#N/A	0.904119	0.549383	1.25543	1.0315	#N/A	1.15349	#N/A	#N/A	#N/A	#N/A	#N/A	1.88724	#N/A	#N/A	1.17648	0.808799	1.22113	#N/A	#N/A	#N/A	#N/A	#N/A	#N/A	#N/A	0.351316	#N/A	#N/A	#N/A	#N/A	#N/A	#N/A	#N/A	#N/A	#N/A	#N/A	#N/A	#N/A	#N/A	#N/A	0.6542	#N/A	0.91385	1.42082	#N/A	1.99791	1.02257	0.763545	1.23395	#N/A	#N/A	1.11256	27	ENSG00000181322	NME9	protein_coding	NME/NM23 family member 9 [Source:HGNC Symbol;Acc:HGNC:21343]
PALM	#N/A	0.946078	#N/A	#N/A	#N/A	#N/A	#N/A	#N/A	#N/A	#N/A	#N/A	#N/A	#N/A	#N/A	#N/A	#N/A	#N/A	#N/A	#N/A	#N/A	#N/A	#N/A	#N/A	#N/A	#N/A	#N/A	2.17967	1.85037	1.37466	0.888508	1.49074	#N/A	1.35685	1.26622	10.2234	2.6347	4.693	7.55326	4.72606	5.11702	8.45379	9.12739	6.83844	4.89753	4.77769	6.40458	5.7538	6.48594	1.81025	5.72488	7.80508	#N/A	#N/A	#N/A	#N/A	#N/A	#N/A	#N/A	#N/A	#N/A	#N/A	1.9286	1.38208	27	ENSG00000099864	PALM	protein_coding	paralemmin [Source:HGNC Symbol;Acc:HGNC:8594]
CAVIN2-AS1	#N/A	1.40362	#N/A	#N/A	#N/A	#N/A	#N/A	#N/A	#N/A	#N/A	#N/A	#N/A	#N/A	1.98296	1.48958	0.859045	#N/A	2.52129	#N/A	#N/A	2.61006	#N/A	#N/A	#N/A	#N/A	#N/A	2.60726	1.81752	2.08671	#N/A	#N/A	#N/A	#N/A	#N/A	4.42472	3.57653	3.65111	5.19488	4.02369	4.42855	4.82088	3.35059	4.16974	4.06286	4.10158	4.29494	3.58478	3.55935	#N/A	4.55405	3.92039	#N/A	#N/A	#N/A	#N/A	#N/A	#N/A	#N/A	#N/A	#N/A	#N/A	2.02924	2.07412	27	ENSG00000233766	CAVIN2-AS1	lncRNA	CAVIN2 and TMEFF2 antisense RNA 1 [Source:HGNC Symbol;Acc:HGNC:40517]
GLRX	#N/A	1.47286	3.2661	2.83757	4.3579	3.71471	4.01166	2.71365	4.08096	#N/A	5.98628	#N/A	1.50318	#N/A	#N/A	#N/A	#N/A	#N/A	#N/A	#N/A	#N/A	#N/A	#N/A	#N/A	#N/A	1.33468	1.16364	0.756151	0.937784	#N/A	#N/A	#N/A	#N/A	#N/A	#N/A	#N/A	0.625671	#N/A	#N/A	0.429797	#N/A	#N/A	#N/A	#N/A	#N/A	#N/A	#N/A	#N/A	#N/A	#N/A	#N/A	0.915002	1.22783	1.01469	1.61483	1.99699	4.99714	2.42832	1.76749	1.93658	#N/A	1.52324	1.15117	27	ENSG00000173221	GLRX	protein_coding	glutaredoxin [Source:HGNC Symbol;Acc:HGNC:4330]
SLC29A1	#N/A	1.64016	2.87231	1.51802	1.91137	2.03067	2.14646	0.955019	2.51147	#N/A	2.7683	#N/A	0.853127	#N/A	#N/A	#N/A	#N/A	#N/A	#N/A	1.4922	#N/A	#N/A	#N/A	#N/A	#N/A	#N/A	2.20037	2.06971	2.44323	1.23942	0.718653	#N/A	#N/A	#N/A	#N/A	#N/A	#N/A	#N/A	#N/A	#N/A	#N/A	#N/A	#N/A	#N/A	#N/A	#N/A	#N/A	#N/A	0.995811	#N/A	#N/A	1.85546	1.28824	0.785118	1.24747	2.33754	2.1011	2.12068	1.27819	#N/A	#N/A	4.19802	3.27744	27	ENSG00000112759	SLC29A1	protein_coding	solute carrier family 29 member 1 (Augustine blood group) [Source:HGNC Symbol;Acc:HGNC:11003]
RBPMS	#N/A	1.12866	#N/A	#N/A	#N/A	#N/A	#N/A	#N/A	#N/A	#N/A	#N/A	#N/A	#N/A	#N/A	#N/A	#N/A	#N/A	#N/A	#N/A	#N/A	#N/A	#N/A	#N/A	#N/A	#N/A	1.5292	2.82026	2.06285	3.55643	2.93399	1.51916	#N/A	0.963863	1.77112	5.69744	4.41388	5.28009	6.46998	4.61396	4.99304	6.31165	6.02869	5.82089	4.44468	4.95944	4.95139	5.17599	5.08545	#N/A	6.1022	5.47097	#N/A	#N/A	#N/A	#N/A	#N/A	#N/A	#N/A	#N/A	#N/A	#N/A	2.7699	2.78663	27	ENSG00000157110	RBPMS	protein_coding	RNA binding protein, mRNA processing factor [Source:HGNC Symbol;Acc:HGNC:19097]
RSAD2	#N/A	0.722967	#N/A	#N/A	#N/A	#N/A	#N/A	#N/A	#N/A	#N/A	#N/A	#N/A	#N/A	1.36146	1.99818	0.979569	#N/A	#N/A	2.11212	1.11894	0.983923	#N/A	#N/A	#N/A	#N/A	0.186672	#N/A	#N/A	#N/A	#N/A	1.04495	#N/A	#N/A	#N/A	1.32223	0.281094	1.96931	1.49659	1.48529	1.38959	1.30655	0.805624	1.09792	0.710183	1.69484	0.725361	0.695129	0.948094	#N/A	0.924331	1.76014	0.905345	0.946728	#N/A	#N/A	#N/A	#N/A	#N/A	#N/A	#N/A	#N/A	#N/A	#N/A	27	ENSG00000134321	RSAD2	protein_coding	radical S-adenosyl methionine domain containing 2 [Source:HGNC Symbol;Acc:HGNC:30908]
SNED1-AS1	#N/A	1.53815	1.89243	1.76425	1.56944	2.22883	1.59386	0.930407	2.28286	#N/A	2.60469	#N/A	1.30998	#N/A	1.02123	0.477206	#N/A	#N/A	#N/A	1.27662	#N/A	#N/A	#N/A	#N/A	#N/A	#N/A	3.35057	3.80622	1.99337	3.03527	#N/A	#N/A	#N/A	#N/A	#N/A	#N/A	#N/A	#N/A	#N/A	#N/A	#N/A	#N/A	#N/A	#N/A	#N/A	#N/A	#N/A	#N/A	#N/A	#N/A	#N/A	2.02744	2.21231	2.3292	3.53441	2.65551	3.37051	2.02832	2.0138	#N/A	#N/A	2.39029	3.31062	27	ENSG00000225521	SNED1-AS1	lncRNA	SNED1 antisense RNA 1 [Source:HGNC Symbol;Acc:HGNC:41060]
TCIM	#N/A	0.449346	#N/A	#N/A	#N/A	#N/A	#N/A	#N/A	#N/A	#N/A	#N/A	#N/A	#N/A	#N/A	1.43964	1.07846	1.36312	#N/A	0.862254	#N/A	#N/A	#N/A	#N/A	0.439471	#N/A	#N/A	2.37669	1.29036	1.2842	#N/A	#N/A	#N/A	#N/A	#N/A	8.31168	0.149118	7.52442	8.7604	6.96411	8.69569	12.2274	7.38187	11.5717	6.31238	6.91191	0.318246	6.15379	8.7254	#N/A	7.62585	6.11452	#N/A	#N/A	#N/A	#N/A	#N/A	#N/A	#N/A	#N/A	#N/A	#N/A	0.88325	0.63008	27	ENSG00000176907	TCIM	protein_coding	transcriptional and immune response regulator [Source:HGNC Symbol;Acc:HGNC:1357]
RPS24	#N/A	0.043077	0.103232	0.0231213	0.0652947	#N/A	#N/A	0.0375641	#N/A	#N/A	#N/A	#N/A	#N/A	0.0521345	#N/A	0.0811333	#N/A	#N/A	#N/A	#N/A	#N/A	#N/A	#N/A	#N/A	#N/A	#N/A	0.0819634	0.0564197	#N/A	#N/A	#N/A	#N/A	#N/A	#N/A	0.0791544	#N/A	0.0424049	0.0777347	#N/A	#N/A	0.124198	0.050093	0.105155	0.030368	0.0235787	0.0184	0.091836	0.0703384	0.0589676	0.0613835	0.098222	0.0853481	#N/A	0.0323696	#N/A	#N/A	#N/A	#N/A	#N/A	#N/A	#N/A	0.0860767	0.0713315	27	ENSG00000138326	RPS24	protein_coding	ribosomal protein S24 [Source:HGNC Symbol;Acc:HGNC:10411]
LONRF2	#N/A	1.33224	4.76725	4.85926	2.3633	5.44089	4.9168	3.7314	2.91019	#N/A	3.40982	0.336326	2.91571	#N/A	#N/A	#N/A	#N/A	#N/A	#N/A	1.6983	#N/A	2.08021	#N/A	1.44901	#N/A	#N/A	3.39799	3.51564	3.22257	#N/A	1.71687	#N/A	1.20309	#N/A	#N/A	#N/A	#N/A	#N/A	#N/A	#N/A	#N/A	#N/A	#N/A	#N/A	#N/A	#N/A	#N/A	#N/A	#N/A	#N/A	#N/A	4.30313	2.1425	1.43258	4.8219	4.22039	#N/A	4.63346	2.31597	#N/A	#N/A	5.03482	#N/A	27	ENSG00000170500	LONRF2	protein_coding	LON peptidase N-terminal domain and ring finger 2 [Source:HGNC Symbol;Acc:HGNC:24788]
MEOX2	#N/A	1.43975	#N/A	#N/A	#N/A	#N/A	#N/A	#N/A	#N/A	#N/A	#N/A	#N/A	#N/A	#N/A	#N/A	#N/A	#N/A	#N/A	#N/A	#N/A	#N/A	#N/A	#N/A	#N/A	#N/A	1.42151	3.28464	1.83178	2.37021	#N/A	1.85349	#N/A	1.41945	1.57529	8.805	7.68201	5.59165	7.48	5.03267	6.22076	8.01762	5.91373	7.05741	4.92201	6.72795	6.41189	6.21285	6.06688	2.03735	5.8947	6.5804	#N/A	#N/A	#N/A	#N/A	#N/A	#N/A	#N/A	#N/A	#N/A	#N/A	3.7182	1.90526	27	ENSG00000106511	MEOX2	protein_coding	mesenchyme homeobox 2 [Source:HGNC Symbol;Acc:HGNC:7014]
DNAJC18#170464	#N/A	1.67487	#N/A	#N/A	#N/A	#N/A	#N/A	#N/A	#N/A	#N/A	#N/A	#N/A	#N/A	1.17	0.906636	0.699742	#N/A	2.04274	2.03452	2.91205	1.51925	0.995575	#N/A	2.37742	#N/A	#N/A	2.13196	2.83353	1.99584	1.59044	#N/A	#N/A	#N/A	#N/A	0.529229	#N/A	0.804758	#N/A	#N/A	#N/A	#N/A	0.8843	#N/A	#N/A	0.503691	1.01653	0.511767	0.448652	#N/A	0.492355	0.597924	#N/A	#N/A	#N/A	#N/A	1.01021	2.20221	#N/A	#N/A	1.90812	#N/A	#N/A	3.00788	27	ENSG00000170464	DNAJC18	protein_coding	DnaJ heat shock protein family (Hsp40) member C18 [Source:HGNC Symbol;Acc:HGNC:28429]
HMCN2	#N/A	1.64483	2.28923	#N/A	#N/A	3.78349	#N/A	1.97255	#N/A	#N/A	#N/A	#N/A	#N/A	#N/A	#N/A	#N/A	#N/A	#N/A	#N/A	#N/A	#N/A	#N/A	#N/A	#N/A	#N/A	#N/A	2.61737	1.96203	2.3715	#N/A	#N/A	#N/A	#N/A	#N/A	3.89837	2.94846	2.70213	4.9264	2.84561	3.02871	4.43079	3.5749	4.25183	2.67391	3.38346	5.12221	3.70701	4.36598	#N/A	4.49164	3.45051	1.05429	#N/A	#N/A	1.44194	#N/A	#N/A	#N/A	#N/A	#N/A	#N/A	2.54596	4.1868	27	ENSG00000148357	HMCN2	protein_coding	hemicentin 2 [Source:HGNC Symbol;Acc:HGNC:21293]
DNM3	#N/A	1.09947	#N/A	#N/A	#N/A	#N/A	#N/A	#N/A	#N/A	#N/A	#N/A	#N/A	#N/A	#N/A	#N/A	#N/A	#N/A	#N/A	#N/A	0.962415	#N/A	#N/A	#N/A	#N/A	#N/A	1.13764	1.6077	1.84956	1.31458	#N/A	#N/A	#N/A	#N/A	#N/A	1.70236	1.96848	2.18971	1.85553	1.65771	1.79244	1.63352	1.38604	1.78597	1.7614	2.03649	1.42423	2.03867	2.04433	#N/A	1.85526	1.15741	#N/A	0.535464	#N/A	#N/A	#N/A	1.09467	#N/A	#N/A	#N/A	0.761204	1.58644	1.85404	27	ENSG00000197959	DNM3	protein_coding	dynamin 3 [Source:HGNC Symbol;Acc:HGNC:29125]
MPPED2	#N/A	1.17762	#N/A	#N/A	#N/A	#N/A	#N/A	1.02533	#N/A	#N/A	#N/A	#N/A	#N/A	2.54164	2.2916	2.15838	#N/A	2.8454	1.8985	1.93131	1.8211	1.86556	#N/A	1.52964	#N/A	#N/A	#N/A	#N/A	0.859547	1.52358	2.4026	#N/A	1.86179	0.978265	#N/A	0.771239	0.442393	#N/A	1.68044	#N/A	#N/A	#N/A	2.79196	0.657791	1.99262	#N/A	1.96598	0.879004	#N/A	2.96119	#N/A	#N/A	#N/A	#N/A	#N/A	#N/A	#N/A	#N/A	#N/A	#N/A	#N/A	2.01933	2.60722	27	ENSG00000066382	MPPED2	protein_coding	metallophosphoesterase domain containing 2 [Source:HGNC Symbol;Acc:HGNC:1180]
WDR11-DT	#N/A	0.888416	2.62093	2.97062	2.17135	2.33197	1.93119	1.66653	2.14292	#N/A	#N/A	#N/A	1.81226	2.02093	1.98454	1.74631	#N/A	1.39677	1.35154	1.4274	2.92648	1.3925	#N/A	#N/A	1.37962	#N/A	2.82283	#N/A	1.5811	#N/A	#N/A	#N/A	#N/A	#N/A	#N/A	#N/A	#N/A	#N/A	#N/A	#N/A	#N/A	#N/A	#N/A	#N/A	#N/A	#N/A	#N/A	#N/A	#N/A	#N/A	#N/A	1.97041	1.26752	#N/A	3.18539	1.38222	1.6233	3.03838	3.97489	#N/A	#N/A	#N/A	#N/A	27	ENSG00000227165	WDR11-DT	lncRNA	WDR11 divergent transcript [Source:HGNC Symbol;Acc:HGNC:27437]
INTS11	#N/A	1.47503	1.34602	0.72597	0.785854	1.54775	1.31945	1.17836	3.72707	#N/A	1.40826	#N/A	0.613979	1.137	1.15462	0.88959	#N/A	1.25029	#N/A	1.38326	#N/A	1.01534	#N/A	#N/A	1.11755	#N/A	1.38211	0.857416	2.1263	#N/A	0.52613	#N/A	#N/A	#N/A	#N/A	#N/A	#N/A	#N/A	#N/A	#N/A	#N/A	#N/A	#N/A	#N/A	#N/A	#N/A	#N/A	#N/A	0.809344	#N/A	#N/A	0.628634	#N/A	0.805531	#N/A	#N/A	4.13899	1.59921	#N/A	#N/A	#N/A	1.0132	#N/A	27	ENSG00000127054	INTS11	protein_coding	integrator complex subunit 11 [Source:HGNC Symbol;Acc:HGNC:26052]
LYRM7	#N/A	#N/A	4.138	2.95708	2.93999	3.63727	3.31848	2.75611	3.25741	#N/A	1.77002	#N/A	1.64311	1.75668	1.75656	1.41896	#N/A	1.73677	#N/A	1.71502	#N/A	1.8951	#N/A	#N/A	2.89674	#N/A	#N/A	#N/A	#N/A	#N/A	0.90016	#N/A	#N/A	#N/A	#N/A	#N/A	#N/A	#N/A	#N/A	#N/A	#N/A	#N/A	#N/A	#N/A	#N/A	#N/A	#N/A	#N/A	#N/A	#N/A	#N/A	3.67104	2.03976	2.251	3.22247	3.60418	1.5009	3.63553	3.25096	0.966098	#N/A	1.22364	#N/A	27	ENSG00000186687	LYRM7	protein_coding	LYR motif containing 7 [Source:HGNC Symbol;Acc:HGNC:28072]
PDHX	#N/A	#N/A	2.3205	0.979575	1.67284	3.35763	1.52089	1.33895	3.98857	#N/A	4.13602	#N/A	1.33609	#N/A	0.713164	0.498278	#N/A	#N/A	#N/A	1.89706	0.907149	1.14859	#N/A	#N/A	0.715849	#N/A	0.812454	0.764805	1.61996	#N/A	#N/A	#N/A	#N/A	#N/A	#N/A	#N/A	#N/A	#N/A	#N/A	#N/A	#N/A	#N/A	#N/A	#N/A	#N/A	#N/A	#N/A	#N/A	#N/A	#N/A	#N/A	1.25167	0.879907	#N/A	2.61287	1.54866	3.64657	4.65773	1.09449	1.12417	#N/A	#N/A	1.52789	27	ENSG00000110435	PDHX	protein_coding	pyruvate dehydrogenase complex component X [Source:HGNC Symbol;Acc:HGNC:21350]
DENND1B	#N/A	#N/A	0.452581	#N/A	0.605718	0.683877	1.22271	1.05401	1.87383	#N/A	0.975522	1.10957	0.815772	#N/A	0.502697	#N/A	0.578787	#N/A	#N/A	2.35167	#N/A	0.697419	#N/A	1.12648	0.548186	#N/A	#N/A	#N/A	#N/A	#N/A	0.982162	1.75723	0.804739	0.592189	#N/A	#N/A	#N/A	#N/A	#N/A	#N/A	#N/A	#N/A	#N/A	#N/A	#N/A	#N/A	#N/A	#N/A	#N/A	#N/A	#N/A	0.769786	0.708224	1.2311	1.98012	1.65675	2.94679	1.61847	1.2588	#N/A	#N/A	#N/A	#N/A	27	ENSG00000213047	DENND1B	protein_coding	DENN domain containing 1B [Source:HGNC Symbol;Acc:HGNC:28404]
COQ6	#N/A	#N/A	2.69104	1.13186	2.34225	2.54735	1.98702	1.93289	5.44634	#N/A	3.11946	#N/A	1.76452	0.745859	0.727871	0.953742	#N/A	0.989958	#N/A	2.48231	#N/A	1.9172	#N/A	#N/A	#N/A	#N/A	1.13061	1.83529	1.59992	#N/A	#N/A	#N/A	#N/A	#N/A	#N/A	#N/A	#N/A	#N/A	#N/A	#N/A	#N/A	#N/A	#N/A	#N/A	#N/A	#N/A	#N/A	#N/A	#N/A	#N/A	#N/A	1.23585	0.669552	1.554	1.65214	1.52554	1.88302	2.912	1.25276	#N/A	#N/A	1.02173	#N/A	27	ENSG00000119723	COQ6	protein_coding	coenzyme Q6, monooxygenase [Source:HGNC Symbol;Acc:HGNC:20233]
NQO2	#N/A	#N/A	2.39849	1.24776	2.18651	2.1473	1.95977	1.28804	3.52192	#N/A	5.58565	#N/A	1.24497	0.376943	#N/A	#N/A	#N/A	#N/A	#N/A	1.49194	#N/A	0.953642	#N/A	1.23349	#N/A	#N/A	#N/A	0.828949	#N/A	#N/A	0.581152	0.927794	0.8371	#N/A	#N/A	#N/A	#N/A	#N/A	#N/A	#N/A	#N/A	#N/A	#N/A	#N/A	#N/A	#N/A	#N/A	#N/A	#N/A	#N/A	#N/A	1.40617	1.64228	1.09801	1.66861	2.36084	3.03898	2.99084	1.91123	#N/A	#N/A	1.30999	1.76415	27	ENSG00000124588	NQO2	protein_coding	N-ribosyldihydronicotinamide:quinone reductase 2 [Source:HGNC Symbol;Acc:HGNC:7856]
#287807	#N/A	#N/A	2.78179	1.52703	1.9326	4.09485	1.87332	2.0011	3.59734	#N/A	1.70704	#N/A	1.55807	#N/A	0.827116	#N/A	#N/A	#N/A	#N/A	1.54109	#N/A	#N/A	#N/A	#N/A	2.41054	#N/A	1.54234	1.46256	1.99453	#N/A	#N/A	#N/A	0.790681	#N/A	#N/A	#N/A	#N/A	#N/A	#N/A	#N/A	#N/A	#N/A	#N/A	#N/A	#N/A	#N/A	#N/A	#N/A	#N/A	#N/A	#N/A	1.30372	0.994652	1.05286	1.5658	1.89487	2.13593	1.58668	1.38724	1.66591	#N/A	1.8929	3.29875	27	ENSG00000287807		lncRNA	novel transcript
MVD	#N/A	#N/A	2.24642	1.71487	2.0088	2.10919	#N/A	1.91855	1.1698	#N/A	1.58205	#N/A	1.37068	1.28697	1.09964	1.10678	1.46371	2.47046	2.40134	1.67757	#N/A	1.63653	#N/A	#N/A	#N/A	#N/A	0.874345	1.22649	1.18614	#N/A	0.880806	#N/A	1.09719	#N/A	#N/A	#N/A	#N/A	#N/A	#N/A	#N/A	#N/A	#N/A	#N/A	#N/A	#N/A	#N/A	#N/A	#N/A	#N/A	#N/A	#N/A	1.00317	#N/A	#N/A	1.0869	2.45853	1.49547	1.41862	2.34952	#N/A	#N/A	#N/A	#N/A	27	ENSG00000167508	MVD	protein_coding	mevalonate diphosphate decarboxylase [Source:HGNC Symbol;Acc:HGNC:7529]
ATP5F1B	#N/A	#N/A	0.130932	0.152338	0.058589	0.0470017	0.103968	0.13581	#N/A	#N/A	0.0842727	#N/A	0.108361	0.184496	0.154722	0.156425	0.0802466	0.16116	0.128228	#N/A	#N/A	#N/A	#N/A	0.103304	#N/A	#N/A	0.161534	0.146147	0.148394	#N/A	0.150811	#N/A	#N/A	#N/A	#N/A	#N/A	#N/A	#N/A	#N/A	#N/A	#N/A	#N/A	#N/A	#N/A	#N/A	#N/A	0.669415	0.429987	#N/A	1.03906	#N/A	0.164049	0.123151	0.109655	#N/A	0.0945104	#N/A	#N/A	#N/A	#N/A	#N/A	0.141116	#N/A	27	ENSG00000110955	ATP5F1B	protein_coding	ATP synthase F1 subunit beta [Source:HGNC Symbol;Acc:HGNC:830]
#286415	#N/A	#N/A	2.99243	2.10084	0.797385	0.467734	0.632803	2.1177	0.449028	#N/A	0.257776	#N/A	1.01923	3.45457	2.46056	1.70265	#N/A	0.834693	0.466247	0.320116	#N/A	#N/A	#N/A	#N/A	0.431718	#N/A	0.972457	0.419387	0.530877	#N/A	#N/A	#N/A	#N/A	#N/A	#N/A	#N/A	#N/A	#N/A	#N/A	#N/A	#N/A	#N/A	#N/A	#N/A	#N/A	#N/A	#N/A	#N/A	#N/A	#N/A	#N/A	2.06087	0.838768	0.737105	0.589588	#N/A	0.232055	0.551468	0.445183	#N/A	#N/A	0.373208	#N/A	27	ENSG00000286415		lncRNA	novel transcript
DDO	#N/A	#N/A	1.0471	0.309	0.275948	0.20282	0.155664	0.258882	0.182068	#N/A	#N/A	#N/A	0.33647	0.555514	0.486785	0.31853	0.174257	0.225942	#N/A	#N/A	0.160514	0.175702	#N/A	#N/A	0.17882	#N/A	0.471015	0.247435	0.212964	#N/A	0.652315	#N/A	#N/A	#N/A	#N/A	#N/A	#N/A	#N/A	#N/A	#N/A	#N/A	#N/A	#N/A	#N/A	#N/A	#N/A	#N/A	#N/A	#N/A	#N/A	#N/A	2.73142	0.531213	0.208927	#N/A	#N/A	0.138564	0.194344	0.155196	#N/A	#N/A	0.161328	#N/A	27	ENSG00000203797	DDO	protein_coding	D-aspartate oxidase [Source:HGNC Symbol;Acc:HGNC:2727]
GPR158	#N/A	#N/A	3.19697	0.827435	0.654174	0.499002	0.344156	0.957376	0.563026	#N/A	0.214998	0.0384649	0.6222	#N/A	#N/A	#N/A	#N/A	#N/A	#N/A	0.276459	#N/A	#N/A	#N/A	#N/A	#N/A	#N/A	0.708279	0.384763	0.481042	#N/A	1.81159	#N/A	0.453863	0.230374	#N/A	#N/A	#N/A	#N/A	#N/A	#N/A	#N/A	#N/A	#N/A	#N/A	0.541558	#N/A	#N/A	#N/A	#N/A	1.13281	#N/A	2.16393	0.890109	0.521882	0.543067	0.326958	0.248405	0.433104	#N/A	#N/A	#N/A	0.42127	#N/A	27	ENSG00000151025	GPR158	protein_coding	G protein-coupled receptor 158 [Source:HGNC Symbol;Acc:HGNC:23689]
SUOX	#N/A	#N/A	3.05876	1.27997	2.37783	1.97937	1.36346	2.68159	1.47317	#N/A	0.568117	#N/A	1.22584	3.19592	3.34451	4.89922	1.39107	3.20833	1.38984	0.767133	#N/A	1.15489	#N/A	0.476482	1.3331	#N/A	#N/A	#N/A	#N/A	#N/A	1.72348	#N/A	#N/A	#N/A	#N/A	#N/A	#N/A	#N/A	#N/A	#N/A	#N/A	#N/A	#N/A	#N/A	#N/A	#N/A	#N/A	#N/A	#N/A	#N/A	#N/A	3.00478	1.68261	1.73254	1.68513	0.86939	0.47634	1.28766	#N/A	#N/A	#N/A	#N/A	#N/A	27	ENSG00000139531	SUOX	protein_coding	sulfite oxidase [Source:HGNC Symbol;Acc:HGNC:11460]
ZNF749	#N/A	#N/A	2.62684	1.12841	1.90303	1.99197	2.01979	2.026	2.76027	#N/A	0.879012	#N/A	1.65133	1.8697	3.37708	1.55029	1.49608	1.88275	1.30241	1.16962	#N/A	#N/A	#N/A	0.788127	1.64489	#N/A	1.27058	#N/A	#N/A	#N/A	0.854914	#N/A	0.852473	#N/A	#N/A	#N/A	#N/A	#N/A	#N/A	#N/A	#N/A	#N/A	#N/A	#N/A	#N/A	#N/A	#N/A	#N/A	#N/A	#N/A	#N/A	1.8014	#N/A	1.93123	#N/A	1.24933	#N/A	3.28598	1.4485	0.582215	#N/A	#N/A	#N/A	27	ENSG00000186230	ZNF749	protein_coding	zinc finger protein 749 [Source:HGNC Symbol;Acc:HGNC:32783]
LINC03007	#N/A	#N/A	1.72326	0.212633	0.207586	0.249524	#N/A	0.273108	0.21773	#N/A	#N/A	#N/A	#N/A	#N/A	#N/A	#N/A	#N/A	0.275885	#N/A	#N/A	#N/A	#N/A	#N/A	0.124613	0.171609	#N/A	#N/A	#N/A	0.189576	#N/A	1.27176	#N/A	0.237428	#N/A	0.768492	#N/A	1.1743	2.13071	1.18724	1.7878	1.44979	#N/A	2.30019	0.399914	0.312064	#N/A	1.51542	0.969583	#N/A	2.75442	1.33246	#N/A	#N/A	#N/A	#N/A	0.159621	#N/A	#N/A	#N/A	#N/A	#N/A	#N/A	0.116063	27	ENSG00000223561	LINC03007	lncRNA	long intergenic non-protein coding RNA 3007 [Source:HGNC Symbol;Acc:HGNC:56132]
GCNT2#111846	#N/A	#N/A	#N/A	#N/A	#N/A	#N/A	1.15916	1.39941	#N/A	#N/A	#N/A	#N/A	#N/A	4.16433	3.01457	2.91172	3.22267	4.69978	2.89036	2.25832	2.07175	1.79404	0.644642	1.5889	1.12782	#N/A	#N/A	#N/A	#N/A	#N/A	2.13439	#N/A	2.37588	1.07886	#N/A	#N/A	#N/A	#N/A	0.623633	#N/A	#N/A	#N/A	1.67477	#N/A	1.46927	#N/A	1.134	#N/A	#N/A	2.48768	#N/A	1.66969	#N/A	0.861368	1.42055	#N/A	#N/A	1.14794	#N/A	#N/A	#N/A	#N/A	1.92562	27	ENSG00000111846	GCNT2	protein_coding	glucosaminyl (N-acetyl) transferase 2 (I blood group) [Source:HGNC Symbol;Acc:HGNC:4204]
CCDC39-AS1	#N/A	#N/A	1.532	0.303408	0.32675	0.21328	#N/A	0.230539	0.165846	#N/A	#N/A	#N/A	0.308696	2.3914	0.590287	0.392986	0.159623	0.336769	#N/A	#N/A	0.174335	0.161188	#N/A	#N/A	0.198118	#N/A	0.264171	#N/A	0.227442	#N/A	0.981204	#N/A	0.148918	#N/A	#N/A	#N/A	#N/A	#N/A	#N/A	#N/A	#N/A	#N/A	#N/A	0.602276	#N/A	#N/A	#N/A	#N/A	#N/A	#N/A	#N/A	0.466158	0.346129	0.17255	0.199101	#N/A	#N/A	0.18803	0.160214	#N/A	#N/A	0.181234	#N/A	27	ENSG00000243187	CCDC39-AS1	lncRNA	CCDC39 antisense RNA 1 [Source:HGNC Symbol;Acc:HGNC:41089]
#268555	#N/A	#N/A	3.79728	0.415208	#N/A	0.337607	#N/A	1.10195	0.310808	#N/A	0.160855	#N/A	0.647391	1.90353	#N/A	1.05582	#N/A	0.607261	#N/A	0.230231	#N/A	0.267035	#N/A	#N/A	0.323613	#N/A	0.595597	0.315801	0.319645	#N/A	0.688517	0.157292	#N/A	#N/A	#N/A	#N/A	#N/A	#N/A	#N/A	#N/A	#N/A	#N/A	#N/A	#N/A	#N/A	#N/A	#N/A	#N/A	#N/A	#N/A	#N/A	4.27096	0.567769	0.348608	0.281948	0.205515	0.178047	0.330493	0.2497	#N/A	#N/A	0.241878	#N/A	27	ENSG00000268555		lncRNA	novel transcript
UQCRFS1	#N/A	#N/A	0.141581	0.132514	0.126112	0.110825	0.0871039	0.116931	0.107452	#N/A	#N/A	#N/A	0.0719762	0.175376	0.153159	0.144936	0.0934355	0.101141	0.105525	#N/A	0.0752285	#N/A	#N/A	#N/A	0.102456	#N/A	0.140599	0.126022	0.125285	#N/A	0.131235	#N/A	#N/A	0.0376802	#N/A	#N/A	#N/A	#N/A	#N/A	#N/A	#N/A	#N/A	#N/A	#N/A	#N/A	#N/A	#N/A	#N/A	#N/A	#N/A	#N/A	0.175432	0.0863473	0.0891854	#N/A	#N/A	#N/A	0.103406	0.0827787	#N/A	#N/A	0.113688	#N/A	27	ENSG00000169021	UQCRFS1	protein_coding	ubiquinol-cytochrome c reductase, Rieske iron-sulfur polypeptide 1 [Source:HGNC Symbol;Acc:HGNC:12587]
USP24	#N/A	#N/A	0.617992	0.696347	0.806435	1.54433	0.889034	0.597904	2.09012	#N/A	1.73724	#N/A	0.567639	0.425654	0.454482	0.362867	0.604578	0.513416	#N/A	1.2811	0.574698	0.710501	#N/A	1.12162	#N/A	#N/A	#N/A	#N/A	#N/A	#N/A	0.403004	0.685489	0.3627	#N/A	#N/A	#N/A	#N/A	#N/A	#N/A	#N/A	#N/A	#N/A	#N/A	#N/A	#N/A	#N/A	#N/A	#N/A	0.443329	#N/A	#N/A	#N/A	#N/A	#N/A	0.901353	0.827267	2.0842	1.24191	#N/A	0.864922	#N/A	#N/A	#N/A	27	ENSG00000162402	USP24	protein_coding	ubiquitin specific peptidase 24 [Source:HGNC Symbol;Acc:HGNC:12623]
NTMT1	#N/A	#N/A	0.975305	0.360475	0.331798	0.29357	0.214184	0.483558	0.261456	#N/A	0.162742	#N/A	#N/A	3.12492	0.43466	0.977473	0.273245	0.32597	#N/A	#N/A	#N/A	#N/A	#N/A	0.146591	0.276258	#N/A	0.477723	0.380978	0.38232	#N/A	1.50123	#N/A	#N/A	#N/A	#N/A	#N/A	#N/A	#N/A	#N/A	#N/A	#N/A	#N/A	#N/A	#N/A	#N/A	#N/A	#N/A	#N/A	#N/A	#N/A	#N/A	1.65582	0.834741	0.23729	#N/A	0.183114	0.161493	0.249465	#N/A	#N/A	#N/A	0.319311	0.285751	27	ENSG00000148335	NTMT1	protein_coding	N-terminal Xaa-Pro-Lys N-methyltransferase 1 [Source:HGNC Symbol;Acc:HGNC:23373]
SCD	#N/A	#N/A	0.216028	#N/A	0.158803	0.0901949	0.109233	0.122118	0.126395	#N/A	0.0720831	#N/A	#N/A	#N/A	#N/A	#N/A	#N/A	#N/A	#N/A	#N/A	#N/A	#N/A	#N/A	#N/A	#N/A	#N/A	#N/A	#N/A	0.15804	#N/A	#N/A	#N/A	#N/A	#N/A	0.2219	#N/A	0.148019	0.414306	0.145559	0.873964	0.88533	0.0910827	0.353963	0.115149	0.064755	0.0354287	0.770743	0.0931322	#N/A	0.149943	1.30641	0.34307	0.207587	#N/A	0.133503	0.0828249	#N/A	#N/A	#N/A	#N/A	#N/A	#N/A	#N/A	27	ENSG00000099194	SCD	protein_coding	stearoyl-CoA desaturase [Source:HGNC Symbol;Acc:HGNC:10571]
SNHG4	#N/A	#N/A	2.62078	1.37059	1.2304	0.682214	0.479959	1.79397	0.758558	#N/A	#N/A	#N/A	1.71886	2.19961	1.79275	2.36261	0.640883	1.31313	#N/A	0.388182	0.551888	0.540843	#N/A	0.274413	0.656971	#N/A	1.44729	#N/A	0.745353	#N/A	#N/A	#N/A	#N/A	#N/A	#N/A	#N/A	#N/A	#N/A	#N/A	#N/A	#N/A	#N/A	#N/A	#N/A	#N/A	#N/A	#N/A	#N/A	#N/A	#N/A	#N/A	2.90767	1.79661	0.72211	0.584063	#N/A	0.307242	0.715799	0.486978	#N/A	#N/A	#N/A	#N/A	27	ENSG00000281398	SNHG4	lncRNA	small nucleolar RNA host gene 4 [Source:HGNC Symbol;Acc:HGNC:32964]
NIPAL1	#N/A	#N/A	3.27359	3.16985	3.18814	3.39395	3.42748	1.67943	5.11485	#N/A	1.78662	#N/A	#N/A	3.99873	2.52337	2.78156	2.39512	4.57222	3.77511	1.71357	1.74627	4.38568	#N/A	1.84068	#N/A	#N/A	1.95702	1.35381	2.24167	#N/A	1.84019	1.53452	1.27717	#N/A	#N/A	#N/A	#N/A	#N/A	#N/A	#N/A	#N/A	#N/A	#N/A	#N/A	#N/A	#N/A	#N/A	#N/A	#N/A	#N/A	#N/A	#N/A	#N/A	#N/A	#N/A	#N/A	1.51332	#N/A	#N/A	#N/A	#N/A	2.19511	1.90995	27	ENSG00000163293	NIPAL1	protein_coding	NIPA like domain containing 1 [Source:HGNC Symbol;Acc:HGNC:27194]
#286952	#N/A	#N/A	0.665521	0.212843	0.205502	0.191612	0.147712	0.24697	0.156473	#N/A	#N/A	#N/A	0.180557	0.48961	0.500854	0.236685	0.147077	0.257668	#N/A	#N/A	0.15982	0.168093	#N/A	#N/A	0.157057	#N/A	0.251838	0.17563	#N/A	#N/A	0.412679	#N/A	0.167247	#N/A	#N/A	#N/A	#N/A	#N/A	#N/A	#N/A	#N/A	#N/A	#N/A	#N/A	#N/A	#N/A	#N/A	#N/A	#N/A	#N/A	#N/A	0.487628	0.263943	0.171033	0.178728	0.118227	#N/A	0.163464	#N/A	#N/A	#N/A	0.125213	#N/A	27	ENSG00000286952		lncRNA	novel transcript, antisense to DNAH12
LRP12	#N/A	#N/A	0.664705	0.683298	0.876895	1.29065	0.901878	1.0302	#N/A	#N/A	0.975834	#N/A	#N/A	#N/A	#N/A	#N/A	#N/A	0.887844	#N/A	1.21795	1.00905	1.01058	#N/A	1.18847	#N/A	#N/A	1.59521	3.17346	2.49653	#N/A	0.763946	#N/A	0.962703	0.788945	#N/A	#N/A	#N/A	#N/A	#N/A	#N/A	#N/A	#N/A	#N/A	#N/A	#N/A	#N/A	#N/A	#N/A	#N/A	0.364798	#N/A	0.839839	0.961621	#N/A	1.14514	#N/A	1.86086	1.38852	#N/A	1.46534	#N/A	2.36757	2.76335	27	ENSG00000147650	LRP12	protein_coding	LDL receptor related protein 12 [Source:HGNC Symbol;Acc:HGNC:31708]
#239381	#N/A	#N/A	2.19317	1.06645	1.09065	#N/A	0.677645	2.11618	0.704046	#N/A	0.393687	#N/A	#N/A	2.31775	1.6291	1.86872	#N/A	1.6278	#N/A	#N/A	#N/A	0.585926	#N/A	0.313746	0.735943	#N/A	1.08881	0.834203	0.760262	#N/A	0.951712	#N/A	#N/A	#N/A	#N/A	#N/A	#N/A	#N/A	#N/A	#N/A	#N/A	#N/A	#N/A	#N/A	#N/A	#N/A	#N/A	#N/A	#N/A	#N/A	#N/A	3.6705	2.28139	0.673319	0.680157	0.611035	0.344066	0.663321	0.659028	#N/A	#N/A	0.641309	#N/A	27	ENSG00000239381		lncRNA	novel transcript
TIMM23B-AGAP6	#N/A	#N/A	0.696785	0.925826	1.37328	1.98026	#N/A	1.26264	1.45662	#N/A	#N/A	#N/A	0.743934	0.899372	0.62244	0.81994	1.46811	1.23973	1.09363	2.06456	#N/A	2.55934	#N/A	#N/A	#N/A	#N/A	1.06423	#N/A	#N/A	#N/A	0.82474	#N/A	0.972169	#N/A	#N/A	#N/A	#N/A	#N/A	#N/A	#N/A	#N/A	#N/A	#N/A	#N/A	#N/A	#N/A	#N/A	#N/A	#N/A	#N/A	#N/A	0.920487	0.664081	1.49327	1.12738	2.14501	2.9927	1.60742	1.11204	#N/A	#N/A	1.07351	#N/A	27	ENSG00000178440	TIMM23B-AGAP6	protein_coding	TIMM23B-AGAP6 readthrough (NMD candidate) [Source:HGNC Symbol;Acc:HGNC:45009]
AKAP8L	#N/A	#N/A	0.584928	0.563081	0.911414	0.838433	0.819512	0.643723	0.999187	#N/A	0.905178	#N/A	#N/A	0.781932	0.816929	1.01377	#N/A	1.12136	#N/A	1.95287	1.03194	0.898626	0.39154	1.39808	#N/A	#N/A	0.942969	0.58477	0.765748	#N/A	0.664894	#N/A	0.455009	#N/A	#N/A	#N/A	#N/A	#N/A	#N/A	#N/A	#N/A	0.428037	#N/A	#N/A	#N/A	#N/A	#N/A	#N/A	0.734126	#N/A	0.227821	#N/A	#N/A	#N/A	#N/A	#N/A	0.980638	#N/A	#N/A	#N/A	#N/A	#N/A	0.779369	27	ENSG00000011243	AKAP8L	protein_coding	A-kinase anchoring protein 8 like [Source:HGNC Symbol;Acc:HGNC:29857]
TTC14-DT	#N/A	#N/A	1.50879	0.35338	0.290299	0.261458	0.18826	0.378329	0.211702	#N/A	0.140559	#N/A	0.288565	3.05881	0.717924	0.552636	0.191299	0.283625	#N/A	#N/A	0.215948	#N/A	#N/A	#N/A	0.237852	#N/A	0.28201	0.230898	0.243518	#N/A	1.18879	#N/A	#N/A	#N/A	#N/A	#N/A	#N/A	#N/A	#N/A	#N/A	#N/A	#N/A	1.23298	#N/A	#N/A	#N/A	#N/A	#N/A	#N/A	0.83929	#N/A	3.34598	0.758964	#N/A	0.213323	#N/A	#N/A	0.232361	0.177979	#N/A	#N/A	#N/A	#N/A	27	ENSG00000239774	TTC14-DT	lncRNA	TTC14 divergent transcript [Source:HGNC Symbol;Acc:HGNC:52912]
SENP8	#N/A	#N/A	2.30738	1.20982	2.35368	2.04095	1.4311	1.34301	2.18301	#N/A	0.88332	#N/A	1.90176	2.1863	2.75354	1.71094	#N/A	1.88075	#N/A	1.01763	#N/A	1.55681	#N/A	#N/A	#N/A	#N/A	3.59578	#N/A	1.12148	#N/A	1.07338	#N/A	#N/A	#N/A	#N/A	#N/A	#N/A	#N/A	#N/A	#N/A	#N/A	#N/A	#N/A	#N/A	#N/A	#N/A	#N/A	#N/A	#N/A	#N/A	#N/A	3.23542	1.78036	2.91042	1.98688	1.81503	0.833169	2.68859	2.98331	#N/A	#N/A	1.99311	#N/A	27	ENSG00000166192	SENP8	protein_coding	SUMO peptidase family member, NEDD8 specific [Source:HGNC Symbol;Acc:HGNC:22992]
MAPK4#141639	#N/A	#N/A	1.25287	0.31853	0.223639	0.188102	0.154137	0.468699	0.175867	#N/A	#N/A	#N/A	0.347837	1.27685	0.615957	0.523511	#N/A	0.391479	0.167822	0.155286	0.159855	0.144439	#N/A	#N/A	0.18036	#N/A	0.207153	0.16415	0.196328	#N/A	#N/A	#N/A	#N/A	#N/A	#N/A	#N/A	#N/A	#N/A	#N/A	#N/A	#N/A	#N/A	0.876738	#N/A	#N/A	#N/A	1.02061	#N/A	#N/A	1.28661	#N/A	1.39742	#N/A	0.160093	0.193147	#N/A	#N/A	0.175338	#N/A	#N/A	#N/A	#N/A	#N/A	27	ENSG00000141639	MAPK4	protein_coding	mitogen-activated protein kinase 4 [Source:HGNC Symbol;Acc:HGNC:6878]
DLG1	#N/A	#N/A	0.526328	0.346027	0.829247	1.05402	0.867985	0.447262	1.34112	#N/A	1.05033	#N/A	#N/A	#N/A	#N/A	0.353164	#N/A	#N/A	#N/A	1.58115	0.551631	#N/A	#N/A	0.618639	0.713272	#N/A	0.710087	0.953927	0.777171	#N/A	0.307905	#N/A	#N/A	#N/A	#N/A	#N/A	#N/A	#N/A	#N/A	#N/A	#N/A	#N/A	#N/A	#N/A	#N/A	#N/A	#N/A	#N/A	#N/A	#N/A	#N/A	0.387673	0.351952	#N/A	0.660963	0.60439	2.55999	1.06975	0.533334	0.79412	#N/A	0.492717	0.588883	27	ENSG00000075711	DLG1	protein_coding	discs large MAGUK scaffold protein 1 [Source:HGNC Symbol;Acc:HGNC:2900]
CFAP299	#N/A	#N/A	#N/A	#N/A	#N/A	0.108461	0.0803221	0.107946	0.090909	#N/A	#N/A	#N/A	#N/A	#N/A	#N/A	#N/A	#N/A	0.10496	#N/A	#N/A	#N/A	#N/A	#N/A	#N/A	#N/A	#N/A	0.135698	0.115615	0.122032	#N/A	#N/A	#N/A	#N/A	0.0379918	0.204892	#N/A	0.0954653	0.252177	0.157038	0.234042	0.623748	0.0485996	0.890527	0.0709436	0.0332815	#N/A	0.396872	0.257838	#N/A	0.215321	0.234302	0.151545	0.0536839	#N/A	0.102131	#N/A	#N/A	0.0862141	#N/A	#N/A	#N/A	#N/A	#N/A	27	ENSG00000197826	CFAP299	protein_coding	cilia and flagella associated protein 299 [Source:HGNC Symbol;Acc:HGNC:28554]
ABHD18	#N/A	#N/A	0.505075	#N/A	#N/A	1.09474	#N/A	0.66275	1.73088	#N/A	0.985429	#N/A	0.569218	0.563109	0.539889	0.418472	#N/A	0.735202	0.635255	1.12396	1.17124	0.985882	#N/A	1.08096	1.28884	#N/A	#N/A	#N/A	#N/A	#N/A	0.538845	0.861542	#N/A	#N/A	#N/A	#N/A	#N/A	#N/A	#N/A	#N/A	#N/A	#N/A	#N/A	#N/A	#N/A	#N/A	#N/A	#N/A	#N/A	#N/A	#N/A	1.17255	0.711756	0.743121	2.37983	1.84126	1.58051	2.2026	0.778786	1.24872	#N/A	#N/A	#N/A	27	ENSG00000164074	ABHD18	protein_coding	abhydrolase domain containing 18 [Source:HGNC Symbol;Acc:HGNC:26111]
PRDM2	#N/A	#N/A	0.550055	0.711054	0.717999	1.03214	0.740532	0.525562	1.2337	#N/A	1.39963	#N/A	0.433932	0.55414	0.296435	0.559346	#N/A	0.866547	1.01321	1.6489	#N/A	0.981412	#N/A	1.27057	0.568293	#N/A	#N/A	#N/A	#N/A	#N/A	#N/A	#N/A	#N/A	#N/A	#N/A	#N/A	#N/A	#N/A	#N/A	#N/A	#N/A	#N/A	#N/A	#N/A	#N/A	#N/A	#N/A	#N/A	#N/A	#N/A	#N/A	0.579781	0.558206	0.870279	0.896889	0.808879	2.74866	1.87965	0.78485	1.40912	#N/A	#N/A	#N/A	27	ENSG00000116731	PRDM2	protein_coding	PR/SET domain 2 [Source:HGNC Symbol;Acc:HGNC:9347]
EYA1	#N/A	#N/A	2.42988	2.6115	1.76794	0.879456	0.734002	1.06339	0.745617	#N/A	#N/A	#N/A	#N/A	1.39132	1.88352	1.0302	#N/A	1.39362	#N/A	#N/A	0.641385	#N/A	#N/A	0.303642	0.681612	#N/A	2.00787	0.931879	0.747062	#N/A	1.61874	#N/A	1.09131	#N/A	#N/A	#N/A	#N/A	#N/A	#N/A	#N/A	#N/A	#N/A	#N/A	#N/A	#N/A	#N/A	#N/A	#N/A	#N/A	#N/A	#N/A	3.82465	2.89452	0.611029	0.842868	#N/A	0.427562	0.670962	0.764792	#N/A	#N/A	#N/A	0.477018	27	ENSG00000104313	EYA1	protein_coding	EYA transcriptional coactivator and phosphatase 1 [Source:HGNC Symbol;Acc:HGNC:3519]
#235070	#N/A	#N/A	2.28995	0.244712	0.411328	0.267782	0.155612	0.540429	#N/A	#N/A	#N/A	#N/A	0.318851	0.600021	0.380113	0.5202	0.188223	0.283962	0.168393	#N/A	0.158448	0.158485	#N/A	#N/A	0.188865	#N/A	0.277527	0.189448	0.192158	#N/A	1.52829	#N/A	0.275465	#N/A	#N/A	#N/A	#N/A	#N/A	#N/A	#N/A	#N/A	#N/A	#N/A	#N/A	#N/A	#N/A	#N/A	#N/A	#N/A	#N/A	#N/A	0.647666	0.243728	0.179268	0.194128	#N/A	#N/A	0.189456	0.15628	#N/A	#N/A	#N/A	#N/A	27	ENSG00000235070		lncRNA	novel transcript
ICE2	#N/A	#N/A	0.727685	0.480621	1.09394	1.23785	0.982739	0.580299	1.71724	#N/A	1.91934	#N/A	0.448086	0.463946	0.615748	0.467085	#N/A	0.752766	#N/A	2.83428	#N/A	#N/A	#N/A	1.54433	0.680243	#N/A	#N/A	#N/A	0.883419	#N/A	#N/A	#N/A	#N/A	#N/A	#N/A	#N/A	#N/A	#N/A	#N/A	#N/A	#N/A	#N/A	#N/A	#N/A	#N/A	#N/A	#N/A	#N/A	#N/A	#N/A	#N/A	0.773317	0.433166	0.963685	1.11874	0.942753	1.75874	1.8959	0.853329	1.22871	#N/A	#N/A	1.03353	27	ENSG00000128915	ICE2	protein_coding	interactor of little elongation complex ELL subunit 2 [Source:HGNC Symbol;Acc:HGNC:29885]
CDH13-AS1	#N/A	#N/A	#N/A	0.833102	#N/A	#N/A	#N/A	1.03845	#N/A	#N/A	#N/A	#N/A	0.613758	5.18306	0.507261	0.620055	0.317618	0.371513	0.318735	0.243371	0.273199	0.340405	#N/A	0.162725	0.32353	#N/A	0.583373	0.336477	0.347385	#N/A	1.39122	#N/A	0.507563	#N/A	#N/A	#N/A	#N/A	#N/A	#N/A	#N/A	#N/A	#N/A	#N/A	#N/A	#N/A	#N/A	#N/A	#N/A	#N/A	#N/A	#N/A	4.0436	1.0828	0.276825	0.27522	0.207843	0.17807	0.338255	#N/A	#N/A	#N/A	0.261758	#N/A	27	ENSG00000261410	CDH13-AS1	lncRNA	CDH13 antisense RNA 1 [Source:HGNC Symbol;Acc:HGNC:55989]
FAT1	#N/A	#N/A	2.94734	1.01884	2.58422	1.73686	1.02813	1.798	#N/A	#N/A	0.551696	#N/A	#N/A	#N/A	#N/A	#N/A	#N/A	#N/A	#N/A	#N/A	#N/A	#N/A	#N/A	#N/A	#N/A	#N/A	2.22506	1.42355	1.32413	#N/A	#N/A	#N/A	#N/A	#N/A	2.04752	0.123877	1.97772	2.65935	2.5113	2.45983	2.43889	0.902666	3.023	1.69866	2.11372	#N/A	2.62803	1.93363	#N/A	2.91975	2.43443	#N/A	#N/A	#N/A	#N/A	#N/A	#N/A	#N/A	#N/A	#N/A	#N/A	0.92661	0.887468	27	ENSG00000083857	FAT1	protein_coding	FAT atypical cadherin 1 [Source:HGNC Symbol;Acc:HGNC:3595]
CRADD-AS1	#N/A	#N/A	0.616436	#N/A	#N/A	1.58546	1.49848	0.86447	1.04456	#N/A	1.6369	#N/A	#N/A	0.570853	0.580242	0.712746	0.965391	1.13219	1.33045	1.15948	#N/A	0.906015	#N/A	1.04842	1.32697	#N/A	1.74786	2.17613	2.70699	#N/A	#N/A	#N/A	#N/A	#N/A	#N/A	#N/A	#N/A	#N/A	#N/A	#N/A	#N/A	#N/A	#N/A	#N/A	#N/A	#N/A	#N/A	#N/A	#N/A	#N/A	#N/A	0.542809	0.575983	#N/A	0.96274	1.02853	1.59377	0.911996	1.37943	1.7609	#N/A	#N/A	#N/A	27	ENSG00000258274	CRADD-AS1	lncRNA	CRADD antisense RNA 1 [Source:HGNC Symbol;Acc:HGNC:56184]
SPATA24	#N/A	#N/A	0.985544	0.242047	0.352162	0.254849	#N/A	0.550975	#N/A	#N/A	#N/A	#N/A	0.308263	0.737281	0.575099	0.468163	0.22958	0.287788	0.161131	#N/A	0.165557	0.156361	0.193313	#N/A	0.194822	#N/A	0.290907	0.19626	0.201502	#N/A	1.40224	#N/A	0.200507	#N/A	#N/A	#N/A	#N/A	#N/A	#N/A	#N/A	#N/A	#N/A	#N/A	#N/A	#N/A	#N/A	#N/A	#N/A	#N/A	#N/A	#N/A	1.68981	0.657484	0.180885	0.197245	#N/A	#N/A	0.178579	#N/A	#N/A	#N/A	0.145503	#N/A	27	ENSG00000170469	SPATA24	protein_coding	spermatogenesis associated 24 [Source:HGNC Symbol;Acc:HGNC:27322]
C16orf87	#N/A	#N/A	1.72006	1.058	1.65957	2.56897	1.07687	1.25264	2.23947	#N/A	#N/A	#N/A	1.35512	1.32332	1.07068	1.24385	0.961038	1.95045	1.12368	3.38002	1.35806	4.57901	#N/A	#N/A	1.39415	#N/A	#N/A	#N/A	#N/A	#N/A	0.977497	#N/A	#N/A	#N/A	#N/A	#N/A	#N/A	#N/A	#N/A	#N/A	#N/A	#N/A	#N/A	#N/A	#N/A	#N/A	#N/A	#N/A	#N/A	#N/A	#N/A	3.08589	1.98995	1.73396	5.07693	2.68905	1.52147	3.11162	2.25991	#N/A	#N/A	#N/A	#N/A	27	ENSG00000155330	C16orf87	protein_coding	chromosome 16 open reading frame 87 [Source:HGNC Symbol;Acc:HGNC:33754]
GTF2F2	#N/A	#N/A	1.00527	0.628343	1.03004	1.69745	1.34395	0.623867	1.74755	#N/A	1.8129	#N/A	0.497677	0.792332	0.860233	0.563304	0.654407	0.814031	#N/A	2.00632	#N/A	2.63072	#N/A	1.0677	0.929516	#N/A	#N/A	#N/A	#N/A	#N/A	0.437375	#N/A	#N/A	#N/A	#N/A	#N/A	#N/A	#N/A	#N/A	#N/A	#N/A	#N/A	#N/A	#N/A	#N/A	#N/A	#N/A	#N/A	#N/A	#N/A	#N/A	0.902575	0.578787	1.16107	1.52964	0.861496	2.46599	2.76966	0.837339	#N/A	#N/A	#N/A	#N/A	27	ENSG00000188342	GTF2F2	protein_coding	general transcription factor IIF subunit 2 [Source:HGNC Symbol;Acc:HGNC:4653]
IL1RAPL2	#N/A	#N/A	0.906736	1.67512	1.07717	#N/A	0.663852	0.72837	#N/A	#N/A	#N/A	#N/A	#N/A	#N/A	#N/A	#N/A	#N/A	#N/A	#N/A	#N/A	#N/A	#N/A	#N/A	#N/A	#N/A	0.0787403	1.65904	0.708935	1.12134	#N/A	0.895819	#N/A	0.66134	#N/A	1.73633	#N/A	1.69817	1.62025	1.59874	1.56603	1.90116	1.80997	1.86102	1.16683	1.2574	#N/A	1.18241	2.12373	#N/A	1.58938	1.46888	#N/A	#N/A	#N/A	#N/A	#N/A	#N/A	#N/A	#N/A	#N/A	#N/A	0.568135	0.434197	27	ENSG00000189108	IL1RAPL2	protein_coding	interleukin 1 receptor accessory protein like 2 [Source:HGNC Symbol;Acc:HGNC:5997]
PLEKHM2	#N/A	#N/A	0.957798	0.597428	0.862107	1.21843	0.839118	0.637508	2.55103	#N/A	1.72965	#N/A	0.627015	0.741409	#N/A	0.511013	#N/A	0.958356	0.947938	2.08495	0.76239	1.34336	#N/A	1.76594	#N/A	#N/A	#N/A	#N/A	#N/A	#N/A	0.390128	#N/A	#N/A	#N/A	#N/A	#N/A	#N/A	#N/A	#N/A	#N/A	#N/A	#N/A	#N/A	#N/A	#N/A	#N/A	#N/A	#N/A	#N/A	#N/A	#N/A	0.57265	0.571799	0.768555	0.897228	1.52225	1.73486	2.19871	#N/A	3.05167	#N/A	0.977248	#N/A	27	ENSG00000116786	PLEKHM2	protein_coding	pleckstrin homology and RUN domain containing M2 [Source:HGNC Symbol;Acc:HGNC:29131]
PTGFR	#N/A	#N/A	0.238619	0.152739	0.169062	0.160638	#N/A	0.134319	0.158244	#N/A	#N/A	#N/A	#N/A	#N/A	#N/A	#N/A	#N/A	#N/A	#N/A	#N/A	#N/A	#N/A	#N/A	#N/A	#N/A	#N/A	0.193632	0.157993	0.163875	#N/A	#N/A	#N/A	#N/A	#N/A	0.332199	#N/A	0.679444	0.190437	0.788965	1.04055	4.23852	0.138122	4.17134	0.12805	0.17505	0.0372622	2.80039	0.437816	#N/A	0.646664	1.61721	0.604722	#N/A	#N/A	0.145495	#N/A	#N/A	0.153262	#N/A	#N/A	#N/A	#N/A	#N/A	27	ENSG00000122420	PTGFR	protein_coding	prostaglandin F receptor [Source:HGNC Symbol;Acc:HGNC:9600]
YTHDF3	#N/A	#N/A	0.720709	0.649194	0.614311	1.096	0.867754	0.540787	2.00076	#N/A	1.74997	#N/A	0.903701	0.396837	0.640175	0.490424	0.660306	0.523053	0.666394	1.45271	#N/A	0.982364	#N/A	#N/A	0.623839	#N/A	#N/A	0.586651	#N/A	1.44982	#N/A	#N/A	#N/A	#N/A	#N/A	#N/A	#N/A	#N/A	#N/A	#N/A	#N/A	#N/A	#N/A	#N/A	#N/A	#N/A	#N/A	#N/A	#N/A	#N/A	#N/A	0.740128	0.609402	#N/A	0.866492	1.56692	2.40823	2.2964	0.75789	#N/A	#N/A	#N/A	#N/A	27	ENSG00000185728	YTHDF3	protein_coding	YTH N6-methyladenosine RNA binding protein 3 [Source:HGNC Symbol;Acc:HGNC:26465]
LOXL4	#N/A	#N/A	3.42728	1.6266	1.04004	0.723204	#N/A	1.22632	#N/A	#N/A	0.343081	#N/A	#N/A	#N/A	#N/A	#N/A	#N/A	#N/A	#N/A	#N/A	#N/A	#N/A	#N/A	#N/A	#N/A	#N/A	1.29919	0.782286	#N/A	#N/A	#N/A	#N/A	#N/A	#N/A	2.49456	#N/A	1.36773	2.13472	1.60723	1.93647	1.74169	0.890543	1.51259	1.10846	1.3586	#N/A	1.2056	1.88683	#N/A	1.05821	1.59882	2.58576	1.79077	#N/A	0.662526	0.523031	#N/A	#N/A	#N/A	#N/A	#N/A	0.661927	#N/A	27	ENSG00000138131	LOXL4	protein_coding	lysyl oxidase like 4 [Source:HGNC Symbol;Acc:HGNC:17171]
SLAIN2	#N/A	#N/A	0.873051	0.634805	1.08011	1.16179	1.49238	0.508808	1.43712	#N/A	1.38513	#N/A	0.652971	0.26961	#N/A	0.500955	#N/A	0.430596	#N/A	1.11425	#N/A	0.962715	#N/A	0.930028	#N/A	#N/A	0.429763	0.624948	0.748514	1.73168	#N/A	#N/A	#N/A	#N/A	#N/A	#N/A	#N/A	#N/A	#N/A	#N/A	#N/A	#N/A	#N/A	#N/A	#N/A	#N/A	#N/A	#N/A	#N/A	#N/A	#N/A	0.350852	#N/A	1.256	0.603194	0.608344	1.8073	1.76596	1.06091	0.971353	#N/A	#N/A	#N/A	27	ENSG00000109171	SLAIN2	protein_coding	SLAIN motif family member 2 [Source:HGNC Symbol;Acc:HGNC:29282]
SERP1	#N/A	#N/A	1.3733	0.93917	1.32166	1.26999	1.01327	0.537147	2.40426	#N/A	2.86151	#N/A	0.790182	#N/A	0.554019	#N/A	#N/A	#N/A	0.727962	0.862316	#N/A	#N/A	#N/A	0.817209	0.683951	#N/A	1.37227	1.36296	0.969837	#N/A	0.411725	#N/A	#N/A	#N/A	#N/A	#N/A	#N/A	#N/A	#N/A	#N/A	#N/A	#N/A	#N/A	#N/A	#N/A	#N/A	#N/A	#N/A	#N/A	#N/A	#N/A	0.745366	0.716304	1.19868	1.01494	1.23475	1.83257	2.28263	1.33677	1.01147	#N/A	#N/A	#N/A	27	ENSG00000120742	SERP1	protein_coding	stress associated endoplasmic reticulum protein 1 [Source:HGNC Symbol;Acc:HGNC:10759]
ATP6V0B	#N/A	#N/A	5.10424	2.17945	1.18665	0.796438	0.519685	0.958338	0.642832	#N/A	0.345693	0.0480723	0.886484	4.20038	2.4954	2.59674	0.552353	0.945196	0.619368	0.352325	0.457954	0.573847	#N/A	#N/A	0.552921	#N/A	#N/A	#N/A	#N/A	#N/A	1.44511	#N/A	0.839473	#N/A	#N/A	#N/A	#N/A	#N/A	#N/A	#N/A	#N/A	#N/A	#N/A	#N/A	#N/A	#N/A	#N/A	#N/A	#N/A	#N/A	#N/A	1.95654	1.76196	0.646502	#N/A	0.455251	#N/A	0.643946	#N/A	#N/A	#N/A	#N/A	#N/A	27	ENSG00000117410	ATP6V0B	protein_coding	ATPase H+ transporting V0 subunit b [Source:HGNC Symbol;Acc:HGNC:861]
