## Supplemental Data Files for "Single-Nucleus to Whole Body Phenotyping Reveals Neuromuscular Impairment and Preserved Exercise Adaptations in Long-Term Pediatric HSCT Survivors >10 years after treatment": Supplemental Data 8 - Muscle_Markers_sub.xlsx (part 20 of 334)

### Sheet: EndoEmbMTJ (continued)
geneID	Adipocyte	Bcell	Endo_s1	Endo_s3	Endo_s4	Endo_s5	Endo_s6	EndoAct	EndoCyto	EndoEmbMTJ	EndoMyo_s1	EndoMyo_s2	EndoSmooth	Fib_s1	Fib_s2	Fib_s3	Fib_s4	Fib_s5	Fib_s6	Fib_s8	Fib_s9	FibCyto	FibMyo_s1	FibMyo_s2	FibSmoothMuSC	ImmunoMyo	Macrophage_s1	Macrophage_s2	Macrophage_s3	Mast	MuSC_s1	MuSC_s2	MuSCCyto	MuSCMyo	Myo_s1	Myo_s2	Myo_s3	Myo_s4	MyoCyto_s1	MyoCyto_s2	MyoI_s1	MyoI_s2	MyoII_s1	MyoII_s2	MyoII_s3	MyoII_s4	MyoII_s5	MyoII_s6	MyoIINMJ	MyoIIX	MyoMTJ	Smooth_s1	Smooth_s2	Smooth_s3	Smooth_s4	Smooth_s5	Smooth_s6	SmoothCyto	SmoothEndo	SmoothFib	SmoothMyoAdipo	Tcell	TNKcell	Num_diff	ensembl_gene_id	hgnc_symbol	gene_biotype	description
PPP4R2	#N/A	#N/A	0.416221	0.41029	0.464033	#N/A	1.01726	0.464995	1.83103	#N/A	1.04526	#N/A	#N/A	0.436862	0.650357	0.50308	#N/A	0.700083	#N/A	1.71132	0.691442	#N/A	#N/A	1.11464	1.07134	#N/A	#N/A	0.822607	0.659649	#N/A	#N/A	#N/A	#N/A	#N/A	#N/A	#N/A	#N/A	#N/A	#N/A	#N/A	#N/A	#N/A	#N/A	#N/A	#N/A	#N/A	#N/A	#N/A	0.525899	#N/A	#N/A	0.453493	0.41399	0.614119	0.698283	1.18551	1.69814	1.38309	0.792325	1.53554	#N/A	#N/A	#N/A	27	ENSG00000163605	PPP4R2	protein_coding	protein phosphatase 4 regulatory subunit 2 [Source:HGNC Symbol;Acc:HGNC:18296]
CAMKMT	#N/A	#N/A	0.421013	0.427226	1.0089	1.09271	0.806808	0.388076	1.27915	#N/A	0.796366	#N/A	#N/A	0.588004	#N/A	0.569416	0.940468	0.837894	0.926936	1.22805	0.646052	0.554752	#N/A	0.634291	0.549732	#N/A	#N/A	0.679158	0.784993	#N/A	0.252959	#N/A	0.458888	0.467297	#N/A	#N/A	#N/A	#N/A	#N/A	#N/A	#N/A	#N/A	#N/A	#N/A	#N/A	#N/A	#N/A	#N/A	0.591732	#N/A	#N/A	#N/A	#N/A	#N/A	0.65528	#N/A	1.93406	0.5697	#N/A	#N/A	#N/A	#N/A	#N/A	27	ENSG00000143919	CAMKMT	protein_coding	calmodulin-lysine N-methyltransferase [Source:HGNC Symbol;Acc:HGNC:26276]
FAM174A-DT	#N/A	#N/A	3.04374	2.29516	1.65534	0.683648	0.659266	1.14349	0.563423	#N/A	0.34666	#N/A	0.999035	1.3525	2.32969	1.44055	1.04181	#N/A	#N/A	0.444655	0.513772	0.603303	#N/A	#N/A	#N/A	#N/A	1.72143	0.968276	0.889428	#N/A	#N/A	#N/A	#N/A	#N/A	#N/A	#N/A	#N/A	#N/A	#N/A	#N/A	#N/A	#N/A	#N/A	#N/A	#N/A	#N/A	#N/A	#N/A	#N/A	#N/A	#N/A	2.57466	1.60109	0.713706	0.560471	0.47452	#N/A	0.668971	0.599138	#N/A	#N/A	#N/A	0.451039	27	ENSG00000247877	FAM174A-DT	lncRNA	FAM174A divergent transcript [Source:HGNC Symbol;Acc:HGNC:55584]
#251081	#N/A	#N/A	0.0244293	0.0650709	0.0602969	0.0613383	#N/A	0.0578116	#N/A	#N/A	#N/A	#N/A	#N/A	0.0696295	0.0757002	0.0737805	0.0502407	#N/A	#N/A	#N/A	#N/A	#N/A	#N/A	#N/A	#N/A	#N/A	0.0653156	#N/A	0.057255	#N/A	0.0203616	#N/A	#N/A	#N/A	0.0104253	#N/A	0.029409	0.0470156	0.036036	0.0411959	0.135253	#N/A	0.0873578	0.0242273	0.0359545	0.0135592	0.0343659	0.0641797	#N/A	0.041252	0.00298073	0.0687394	#N/A	#N/A	#N/A	#N/A	#N/A	#N/A	#N/A	#N/A	#N/A	#N/A	#N/A	27	ENSG00000251081		lncRNA	novel transcript
TESC-AS1	#N/A	#N/A	1.83925	1.55372	#N/A	0.999364	0.745204	0.886968	#N/A	#N/A	0.405242	#N/A	1.11429	3.16078	2.86632	1.4284	0.548474	2.21442	0.866985	#N/A	0.717194	0.740238	0.971104	#N/A	0.739219	#N/A	1.68872	1.16003	1.2468	#N/A	1.62371	#N/A	1.3272	#N/A	#N/A	#N/A	#N/A	#N/A	#N/A	#N/A	#N/A	#N/A	#N/A	#N/A	#N/A	#N/A	#N/A	#N/A	#N/A	#N/A	#N/A	0.916052	1.19425	#N/A	0.951612	#N/A	0.378369	#N/A	#N/A	#N/A	#N/A	0.888981	#N/A	27	ENSG00000258285	TESC-AS1	lncRNA	TESC antisense RNA 1 (head to head) [Source:HGNC Symbol;Acc:HGNC:51142]
INSL6	#N/A	#N/A	1.23877	0.945222	1.29141	1.31628	1.7121	0.928718	3.81903	#N/A	1.26849	#N/A	1.11097	1.06461	1.90991	1.421	2.06198	#N/A	1.22194	1.57319	1.38512	#N/A	#N/A	1.66325	#N/A	#N/A	#N/A	#N/A	#N/A	#N/A	1.47872	2.46453	#N/A	1.10185	#N/A	#N/A	#N/A	#N/A	#N/A	#N/A	#N/A	#N/A	#N/A	#N/A	#N/A	#N/A	#N/A	#N/A	#N/A	#N/A	#N/A	1.5686	0.969187	#N/A	2.12525	1.38289	1.60338	2.52471	#N/A	1.47087	#N/A	#N/A	#N/A	27	ENSG00000120210	INSL6	protein_coding	insulin like 6 [Source:HGNC Symbol;Acc:HGNC:6089]
PSMB5	#N/A	#N/A	2.78203	0.365271	0.23073	0.228448	0.168946	0.37211	#N/A	#N/A	#N/A	#N/A	0.40682	1.69389	0.58103	0.651227	0.177052	0.258412	0.174087	#N/A	0.185612	0.198195	0.285624	#N/A	#N/A	#N/A	0.240632	0.225284	0.219812	#N/A	1.47127	#N/A	0.268029	#N/A	#N/A	#N/A	#N/A	#N/A	#N/A	#N/A	#N/A	0.839601	#N/A	#N/A	#N/A	#N/A	#N/A	#N/A	#N/A	#N/A	#N/A	2.8065	0.663876	#N/A	#N/A	0.158695	#N/A	#N/A	#N/A	#N/A	#N/A	0.234626	0.258323	27	ENSG00000100804	PSMB5	protein_coding	proteasome 20S subunit beta 5 [Source:HGNC Symbol;Acc:HGNC:9542]
ERBB3	#N/A	#N/A	1.32731	0.492482	0.41119	0.321686	#N/A	0.443935	0.216402	#N/A	0.110148	#N/A	#N/A	2.06284	0.988989	0.87974	#N/A	0.41842	0.227526	#N/A	#N/A	#N/A	#N/A	0.129163	#N/A	#N/A	0.43228	#N/A	#N/A	#N/A	#N/A	#N/A	#N/A	#N/A	1.11006	#N/A	#N/A	0.994134	0.830761	0.771318	0.929136	#N/A	0.807008	#N/A	0.524493	#N/A	1.04321	0.831443	#N/A	#N/A	#N/A	1.95465	#N/A	0.19576	0.205833	#N/A	#N/A	#N/A	#N/A	#N/A	#N/A	0.201638	#N/A	27	ENSG00000065361	ERBB3	protein_coding	erb-b2 receptor tyrosine kinase 3 [Source:HGNC Symbol;Acc:HGNC:3431]
ATP5F1C	#N/A	#N/A	2.23394	2.17992	2.41008	2.75617	1.14648	0.934399	2.14504	#N/A	1.00144	#N/A	0.91326	3.89074	2.24607	3.03774	2.26569	3.82224	1.32466	0.767385	1.35475	1.43486	#N/A	0.706346	#N/A	#N/A	#N/A	#N/A	#N/A	#N/A	#N/A	#N/A	#N/A	#N/A	#N/A	#N/A	#N/A	#N/A	#N/A	#N/A	#N/A	#N/A	#N/A	#N/A	#N/A	#N/A	#N/A	#N/A	#N/A	#N/A	#N/A	1.51877	1.25222	1.64726	#N/A	0.750973	0.997025	1.67841	1.80821	0.703804	#N/A	#N/A	#N/A	27	ENSG00000165629	ATP5F1C	protein_coding	ATP synthase F1 subunit gamma [Source:HGNC Symbol;Acc:HGNC:833]
#280987	#N/A	#N/A	2.96763	2.90087	2.82522	1.80791	#N/A	1.66569	1.42894	#N/A	#N/A	#N/A	#N/A	2.22833	3.36578	2.44395	1.28477	2.31019	#N/A	0.599336	0.84545	1.10658	#N/A	0.474414	#N/A	#N/A	2.16122	#N/A	1.22439	#N/A	0.999506	0.387775	#N/A	#N/A	#N/A	#N/A	#N/A	#N/A	#N/A	#N/A	#N/A	#N/A	#N/A	#N/A	#N/A	#N/A	#N/A	#N/A	#N/A	#N/A	#N/A	4.17612	2.64767	1.26526	1.14585	0.754129	0.487974	1.47278	0.977021	#N/A	#N/A	#N/A	#N/A	27	ENSG00000280987		protein_coding	matrin 3 [Source:NCBI gene (formerly Entrezgene);Acc:9782]
WFDC10B	#N/A	#N/A	0.0588685	0.0584462	#N/A	0.0797638	#N/A	0.053573	0.0870409	#N/A	#N/A	#N/A	#N/A	0.0080045	#N/A	#N/A	#N/A	#N/A	#N/A	#N/A	#N/A	#N/A	0.0361163	0.0387361	#N/A	#N/A	0.0646104	#N/A	#N/A	#N/A	#N/A	#N/A	#N/A	#N/A	0.0237622	#N/A	0.0243434	0.0284684	0.0230932	0.0698011	0.382754	0.0480536	0.491552	0.0220217	0.00962152	0.0174449	#N/A	0.0385281	#N/A	0.0220414	0.0741793	1.34176e-05	#N/A	#N/A	0.0758991	0.0686686	#N/A	0.0827604	#N/A	#N/A	#N/A	#N/A	#N/A	27	ENSG00000182931	WFDC10B	protein_coding	WAP four-disulfide core domain 10B [Source:HGNC Symbol;Acc:HGNC:20479]
OSBPL8	#N/A	#N/A	0.433125	0.500411	0.46332	0.738226	0.753749	0.406221	1.70022	#N/A	0.652483	#N/A	#N/A	0.564471	0.567811	#N/A	#N/A	0.409579	0.668974	1.28729	#N/A	0.777819	#N/A	0.64696	0.607075	#N/A	#N/A	#N/A	#N/A	#N/A	0.499163	#N/A	0.480178	#N/A	#N/A	#N/A	#N/A	#N/A	#N/A	#N/A	#N/A	#N/A	#N/A	#N/A	#N/A	#N/A	#N/A	#N/A	#N/A	0.261973	#N/A	0.423607	0.439422	0.658221	0.542089	0.798802	1.54843	1.25317	#N/A	1.07394	#N/A	#N/A	#N/A	27	ENSG00000091039	OSBPL8	protein_coding	oxysterol binding protein like 8 [Source:HGNC Symbol;Acc:HGNC:16396]
SLA2	#N/A	#N/A	2.48868	0.963713	1.056	0.600689	0.556741	1.10291	0.675789	#N/A	#N/A	#N/A	1.25003	2.03052	2.63549	2.72973	0.669585	1.34369	0.598097	0.36756	#N/A	0.463926	#N/A	#N/A	#N/A	#N/A	1.36196	#N/A	0.555481	#N/A	1.06716	#N/A	#N/A	#N/A	#N/A	#N/A	#N/A	#N/A	#N/A	#N/A	#N/A	#N/A	#N/A	#N/A	#N/A	#N/A	#N/A	#N/A	#N/A	#N/A	#N/A	4.03459	1.29282	0.700511	0.481907	0.400554	0.266369	0.665372	0.518123	#N/A	#N/A	#N/A	#N/A	27	ENSG00000101082	SLA2	protein_coding	Src like adaptor 2 [Source:HGNC Symbol;Acc:HGNC:17329]
#254340	#N/A	#N/A	2.30748	2.36181	3.36832	2.16964	1.09924	1.27443	1.63939	#N/A	0.681052	#N/A	#N/A	2.80386	1.94983	3.37761	#N/A	3.86948	1.29204	0.799908	#N/A	1.48826	1.12446	0.675261	1.29462	#N/A	2.652	2.12704	#N/A	#N/A	1.62534	0.522324	2.68769	#N/A	#N/A	#N/A	#N/A	#N/A	#N/A	#N/A	#N/A	#N/A	#N/A	#N/A	#N/A	#N/A	#N/A	#N/A	#N/A	#N/A	#N/A	2.28273	#N/A	1.26236	#N/A	#N/A	#N/A	1.19475	#N/A	#N/A	#N/A	1.50498	#N/A	27	ENSG00000254340		lncRNA	novel transcript
ANAPC10	#N/A	#N/A	0.388538	#N/A	0.702287	0.765394	0.897665	0.444819	1.39903	#N/A	1.77227	#N/A	#N/A	#N/A	0.720763	#N/A	#N/A	0.692435	0.991207	1.39811	0.863573	0.647012	0.591441	1.23579	0.800692	#N/A	#N/A	0.865533	0.91302	#N/A	#N/A	#N/A	#N/A	#N/A	#N/A	#N/A	#N/A	#N/A	#N/A	#N/A	#N/A	#N/A	#N/A	#N/A	#N/A	#N/A	#N/A	#N/A	#N/A	#N/A	#N/A	0.494827	#N/A	0.6343	0.806205	0.83615	1.07613	1.29478	0.736043	1.13274	#N/A	0.855597	#N/A	27	ENSG00000164162	ANAPC10	protein_coding	anaphase promoting complex subunit 10 [Source:HGNC Symbol;Acc:HGNC:24077]
C19orf18	#N/A	#N/A	0.806354	0.786307	0.978935	1.45823	#N/A	0.801132	#N/A	#N/A	#N/A	#N/A	#N/A	1.59277	1.5498	1.30827	1.85795	#N/A	2.14926	1.91515	#N/A	#N/A	#N/A	2.33473	2.07337	#N/A	1.8231	1.62012	1.53413	#N/A	1.5608	#N/A	1.68308	1.32622	#N/A	#N/A	#N/A	#N/A	#N/A	#N/A	#N/A	#N/A	#N/A	#N/A	#N/A	#N/A	#N/A	#N/A	#N/A	#N/A	#N/A	0.746416	#N/A	1.80593	#N/A	#N/A	1.79474	1.28545	1.61701	1.0497	#N/A	3.07444	1.32342	27	ENSG00000177025	C19orf18	protein_coding	chromosome 19 open reading frame 18 [Source:HGNC Symbol;Acc:HGNC:28642]
NEGR1	#N/A	#N/A	4.22728	1.32528	3.68163	3.82122	2.83406	1.51077	1.72408	#N/A	#N/A	#N/A	#N/A	#N/A	#N/A	#N/A	#N/A	#N/A	#N/A	#N/A	#N/A	#N/A	#N/A	#N/A	#N/A	#N/A	1.8245	0.931274	#N/A	#N/A	#N/A	#N/A	#N/A	#N/A	4.93404	1.66506	2.90421	5.55997	3.46951	2.83003	4.96124	3.76768	4.59949	2.64867	3.7832	3.16522	3.81267	4.36196	#N/A	3.81354	4.11701	#N/A	#N/A	#N/A	#N/A	#N/A	#N/A	#N/A	#N/A	#N/A	#N/A	1.34637	2.57948	27	ENSG00000172260	NEGR1	protein_coding	neuronal growth regulator 1 [Source:HGNC Symbol;Acc:HGNC:17302]
LINC02060	#N/A	#N/A	3.1951	0.324609	0.485478	0.290101	0.209357	0.528792	0.276817	#N/A	#N/A	#N/A	0.283785	2.01571	0.682497	0.617916	#N/A	0.411001	0.219125	#N/A	0.235117	#N/A	#N/A	#N/A	0.231182	#N/A	0.298348	#N/A	0.255023	#N/A	1.0564	0.125261	0.308793	#N/A	#N/A	#N/A	#N/A	#N/A	#N/A	#N/A	#N/A	#N/A	#N/A	#N/A	#N/A	#N/A	#N/A	#N/A	#N/A	#N/A	#N/A	1.66021	0.671579	#N/A	0.238558	0.211343	#N/A	0.228265	0.210373	#N/A	#N/A	0.210458	#N/A	27	ENSG00000250156	LINC02060	lncRNA	long intergenic non-protein coding RNA 2060 [Source:HGNC Symbol;Acc:HGNC:52904]
SRSF10	#N/A	#N/A	0.665204	#N/A	0.789498	0.734388	0.942501	0.372678	1.63701	#N/A	1.71822	#N/A	0.715469	0.844482	0.63887	0.681183	0.586326	0.952483	0.662411	2.48093	#N/A	1.24757	0.40881	0.962563	0.671784	#N/A	1.01292	1.03114	1.26544	1.05321	0.350469	#N/A	0.412096	#N/A	#N/A	#N/A	#N/A	#N/A	#N/A	#N/A	#N/A	#N/A	#N/A	#N/A	#N/A	#N/A	#N/A	#N/A	#N/A	#N/A	#N/A	#N/A	#N/A	#N/A	#N/A	#N/A	1.2006	#N/A	#N/A	#N/A	#N/A	#N/A	0.835719	27	ENSG00000188529	SRSF10	protein_coding	serine and arginine rich splicing factor 10 [Source:HGNC Symbol;Acc:HGNC:16713]
MDN1#112159	#N/A	#N/A	1.0033	1.00014	1.16845	2.0619	1.04637	#N/A	1.9128	#N/A	1.29598	#N/A	0.721543	0.565506	0.430401	0.446728	0.547074	0.7325	0.672729	2.2149	#N/A	#N/A	#N/A	0.842523	0.906679	#N/A	0.823844	1.11602	1.02948	#N/A	#N/A	#N/A	#N/A	#N/A	#N/A	#N/A	#N/A	#N/A	#N/A	#N/A	#N/A	#N/A	#N/A	#N/A	#N/A	#N/A	#N/A	#N/A	#N/A	#N/A	#N/A	0.745701	0.550063	#N/A	1.30204	#N/A	2.83446	1.70421	0.662605	0.959982	#N/A	#N/A	#N/A	27	ENSG00000112159	MDN1	protein_coding	midasin AAA ATPase 1 [Source:HGNC Symbol;Acc:HGNC:18302]
RUBCN	#N/A	#N/A	0.999309	1.26569	1.05311	1.51456	1.07989	#N/A	2.6493	#N/A	1.49855	#N/A	0.591309	0.911528	0.536965	0.957958	1.0924	0.892881	0.858314	3.65856	1.66368	1.28301	#N/A	1.48477	1.21996	#N/A	#N/A	#N/A	#N/A	#N/A	0.727147	#N/A	#N/A	0.813632	#N/A	#N/A	#N/A	#N/A	#N/A	#N/A	#N/A	#N/A	#N/A	#N/A	#N/A	#N/A	#N/A	#N/A	#N/A	#N/A	#N/A	0.72545	#N/A	#N/A	1.51568	0.836086	2.68331	3.10494	1.45061	#N/A	#N/A	#N/A	#N/A	27	ENSG00000145016	RUBCN	protein_coding	rubicon autophagy regulator [Source:HGNC Symbol;Acc:HGNC:28991]
NAMPT	#N/A	#N/A	0.918727	1.16423	#N/A	0.737348	#N/A	#N/A	2.16734	#N/A	1.25835	#N/A	0.783924	2.10269	1.23809	2.01784	1.26955	1.56348	1.39506	2.23129	2.85575	2.07981	#N/A	#N/A	#N/A	#N/A	#N/A	#N/A	#N/A	#N/A	1.12924	#N/A	1.04839	#N/A	#N/A	#N/A	0.96647	#N/A	0.546234	0.667803	#N/A	#N/A	#N/A	#N/A	#N/A	#N/A	#N/A	#N/A	#N/A	#N/A	#N/A	2.0225	#N/A	0.938096	1.97123	#N/A	1.43115	3.67868	#N/A	#N/A	#N/A	1.60299	1.97282	27	ENSG00000105835	NAMPT	protein_coding	nicotinamide phosphoribosyltransferase [Source:HGNC Symbol;Acc:HGNC:30092]
PPP2R2A	#N/A	#N/A	#N/A	#N/A	#N/A	0.553262	0.831041	#N/A	0.941419	#N/A	0.963259	#N/A	#N/A	0.469428	#N/A	0.334576	0.500364	0.368052	0.548638	2.00936	0.884669	1.04474	#N/A	0.941731	0.738863	#N/A	0.508401	0.487283	0.497821	1.45022	0.641503	#N/A	0.607475	#N/A	#N/A	#N/A	#N/A	#N/A	#N/A	#N/A	#N/A	#N/A	#N/A	#N/A	#N/A	#N/A	#N/A	#N/A	#N/A	#N/A	#N/A	#N/A	#N/A	0.619985	0.665791	0.637091	2.25748	1.23701	#N/A	#N/A	#N/A	0.636342	0.863188	27	ENSG00000221914	PPP2R2A	protein_coding	protein phosphatase 2 regulatory subunit Balpha [Source:HGNC Symbol;Acc:HGNC:9304]
PTP4A2	#N/A	#N/A	1.4531	0.966679	1.97745	1.17387	1.74943	#N/A	1.84224	#N/A	1.46696	#N/A	0.761774	1.20124	0.900918	0.861837	1.3461	1.25159	#N/A	1.60007	1.34835	1.73122	#N/A	1.70879	#N/A	#N/A	#N/A	#N/A	#N/A	#N/A	1.48802	#N/A	#N/A	#N/A	#N/A	#N/A	#N/A	#N/A	#N/A	#N/A	#N/A	#N/A	#N/A	#N/A	#N/A	#N/A	#N/A	#N/A	#N/A	#N/A	#N/A	1.74361	1.28343	1.68625	1.37082	1.97832	2.67031	2.03931	1.5655	1.33154	#N/A	#N/A	#N/A	27	ENSG00000184007	PTP4A2	protein_coding	protein tyrosine phosphatase 4A2 [Source:HGNC Symbol;Acc:HGNC:9635]
PHKA1-AS1	#N/A	#N/A	1.85748	#N/A	0.581172	0.46953	#N/A	#N/A	0.360449	#N/A	#N/A	#N/A	0.72341	4.78551	0.830388	0.76388	#N/A	0.7722	0.385349	0.271306	0.361075	0.31883	#N/A	0.198891	0.432686	#N/A	0.814643	0.48517	0.508843	#N/A	1.75127	#N/A	#N/A	#N/A	#N/A	#N/A	#N/A	#N/A	#N/A	#N/A	#N/A	#N/A	#N/A	#N/A	#N/A	#N/A	#N/A	#N/A	#N/A	#N/A	#N/A	4.89638	1.2085	0.382064	0.377089	0.27197	#N/A	0.393171	0.333742	#N/A	#N/A	0.377152	#N/A	27	ENSG00000231944	PHKA1-AS1	lncRNA	PHKA1 antisense RNA 1 [Source:HGNC Symbol;Acc:HGNC:40446]
POU6F2	#N/A	#N/A	1.01994	0.833157	0.548024	0.399265	#N/A	#N/A	0.342009	#N/A	0.18392	#N/A	#N/A	1.65201	1.27625	1.00746	#N/A	0.715719	#N/A	#N/A	0.319385	#N/A	#N/A	0.166378	#N/A	#N/A	0.442736	#N/A	#N/A	#N/A	#N/A	#N/A	#N/A	#N/A	3.59465	#N/A	1.63033	1.71452	2.30182	2.3481	3.14016	1.47249	2.64923	1.22383	0.803084	#N/A	1.81175	1.91438	#N/A	2.39605	3.23757	#N/A	#N/A	#N/A	#N/A	#N/A	#N/A	#N/A	#N/A	#N/A	#N/A	#N/A	#N/A	27	ENSG00000106536	POU6F2	protein_coding	POU class 6 homeobox 2 [Source:HGNC Symbol;Acc:HGNC:21694]
MARK2	#N/A	#N/A	#N/A	0.70143	0.615708	1.29982	#N/A	#N/A	0.896185	#N/A	1.117	#N/A	#N/A	0.699466	0.611744	0.600343	1.32358	0.912369	1.24249	2.29521	1.13096	0.677902	0.653005	0.89221	0.610182	#N/A	#N/A	#N/A	#N/A	#N/A	0.612087	#N/A	#N/A	#N/A	#N/A	#N/A	#N/A	#N/A	#N/A	#N/A	#N/A	#N/A	#N/A	#N/A	#N/A	#N/A	#N/A	#N/A	1.23033	#N/A	#N/A	0.51198	0.518458	0.997142	0.885966	1.21939	1.70099	1.33234	0.624277	#N/A	#N/A	#N/A	#N/A	27	ENSG00000072518	MARK2	protein_coding	microtubule affinity regulating kinase 2 [Source:HGNC Symbol;Acc:HGNC:3332]
ARHGAP20	#N/A	#N/A	#N/A	0.88605	0.720392	0.647333	0.40327	#N/A	0.596023	#N/A	#N/A	#N/A	#N/A	#N/A	#N/A	#N/A	#N/A	#N/A	#N/A	#N/A	#N/A	#N/A	#N/A	#N/A	#N/A	#N/A	1.35784	0.832542	0.732145	#N/A	#N/A	#N/A	#N/A	#N/A	6.99136	0.0979499	3.91777	5.35056	3.49313	6.65293	7.19855	4.99097	4.33079	2.96217	3.47494	0.220015	3.48371	3.79412	#N/A	3.18078	4.863	0.934231	#N/A	#N/A	#N/A	#N/A	#N/A	#N/A	#N/A	#N/A	#N/A	0.524982	0.402146	27	ENSG00000137727	ARHGAP20	protein_coding	Rho GTPase activating protein 20 [Source:HGNC Symbol;Acc:HGNC:18357]
FAM222B	#N/A	#N/A	#N/A	#N/A	0.595776	0.742975	#N/A	#N/A	0.747441	#N/A	#N/A	#N/A	#N/A	0.812579	0.714551	0.523746	0.625374	0.74118	1.02365	1.45098	1.00809	1.24715	#N/A	1.13717	#N/A	#N/A	0.601703	0.756047	0.502417	#N/A	0.557941	#N/A	#N/A	0.905844	#N/A	#N/A	#N/A	#N/A	#N/A	#N/A	#N/A	#N/A	#N/A	#N/A	#N/A	#N/A	#N/A	#N/A	0.703363	#N/A	#N/A	0.450071	0.576912	#N/A	0.95429	1.15514	1.29828	1.2007	#N/A	2.26513	#N/A	0.592569	#N/A	27	ENSG00000173065	FAM222B	protein_coding	family with sequence similarity 222 member B [Source:HGNC Symbol;Acc:HGNC:25563]
PDE1A	#N/A	#N/A	1.30712	#N/A	2.43474	2.57709	0.830942	#N/A	0.94279	#N/A	0.733904	#N/A	#N/A	#N/A	#N/A	#N/A	#N/A	#N/A	#N/A	#N/A	#N/A	#N/A	#N/A	#N/A	#N/A	#N/A	1.61168	2.00528	3.72456	0.930238	#N/A	#N/A	#N/A	#N/A	3.76383	4.36633	3.4653	5.33983	4.3249	3.1482	4.2686	3.92566	5.06045	3.6124	4.90733	3.27787	4.28941	4.49041	#N/A	5.23448	3.90301	#N/A	#N/A	#N/A	#N/A	#N/A	#N/A	#N/A	#N/A	#N/A	#N/A	5.74911	#N/A	27	ENSG00000115252	PDE1A	protein_coding	phosphodiesterase 1A [Source:HGNC Symbol;Acc:HGNC:8774]
DCAF1	#N/A	#N/A	0.465828	#N/A	0.862248	1.03747	0.680683	#N/A	0.778291	#N/A	1.24901	#N/A	0.633216	0.78139	0.806231	0.949768	0.785814	0.708482	1.05982	1.32371	1.68452	1.32194	#N/A	1.13962	0.825245	#N/A	0.561541	#N/A	#N/A	#N/A	0.384216	#N/A	#N/A	#N/A	#N/A	#N/A	#N/A	#N/A	#N/A	#N/A	#N/A	#N/A	#N/A	#N/A	#N/A	#N/A	#N/A	#N/A	0.642502	#N/A	#N/A	0.730205	#N/A	0.835607	1.33328	#N/A	1.01713	1.11678	#N/A	1.14952	#N/A	#N/A	#N/A	27	ENSG00000145041	DCAF1	protein_coding	DDB1 and CUL4 associated factor 1 [Source:HGNC Symbol;Acc:HGNC:30911]
OR9Q1	#N/A	#N/A	#N/A	#N/A	#N/A	#N/A	#N/A	#N/A	0.130531	#N/A	#N/A	#N/A	#N/A	0.187128	0.172374	0.14877	#N/A	0.170634	#N/A	#N/A	#N/A	#N/A	0.0787507	#N/A	#N/A	#N/A	0.172322	#N/A	0.149995	#N/A	0.190994	#N/A	0.10496	#N/A	0.157633	#N/A	0.17396	0.286093	0.301209	0.248524	1.87628	0.0666419	1.33114	0.0769948	0.0680679	#N/A	0.342296	0.266353	#N/A	0.457644	0.202057	#N/A	0.149563	#N/A	0.127938	0.0871923	#N/A	#N/A	#N/A	#N/A	#N/A	#N/A	#N/A	27	ENSG00000186509	OR9Q1	protein_coding	olfactory receptor family 9 subfamily Q member 1 [Source:HGNC Symbol;Acc:HGNC:14724]
SOS1	#N/A	#N/A	#N/A	#N/A	#N/A	0.40844	0.606549	#N/A	0.564826	#N/A	0.700006	#N/A	#N/A	0.343083	0.32179	#N/A	0.419478	0.625854	#N/A	1.2939	#N/A	0.596478	#N/A	1.08286	0.516866	#N/A	0.518376	#N/A	0.453696	#N/A	0.285565	0.651639	0.408436	#N/A	#N/A	#N/A	#N/A	#N/A	#N/A	#N/A	#N/A	#N/A	#N/A	#N/A	0.272757	#N/A	0.209394	#N/A	#N/A	0.246988	#N/A	0.257466	#N/A	#N/A	0.717666	0.53276	2.02301	0.835785	0.468138	1.02866	#N/A	#N/A	#N/A	27	ENSG00000115904	SOS1	protein_coding	SOS Ras/Rac guanine nucleotide exchange factor 1 [Source:HGNC Symbol;Acc:HGNC:11187]
QSOX1	#N/A	#N/A	0.570868	#N/A	#N/A	#N/A	#N/A	#N/A	#N/A	#N/A	2.94706	#N/A	0.737939	1.54913	1.40428	1.4824	1.58408	2.13237	1.7131	1.33358	1.87493	1.27424	0.775856	2.09496	#N/A	#N/A	1.91613	#N/A	#N/A	#N/A	2.04396	#N/A	1.21139	#N/A	#N/A	#N/A	#N/A	0.526016	#N/A	#N/A	#N/A	#N/A	#N/A	#N/A	#N/A	#N/A	#N/A	#N/A	#N/A	#N/A	0.719399	1.21701	0.894967	0.92038	1.92797	1.94222	#N/A	1.71884	1.29372	2.58658	#N/A	#N/A	#N/A	27	ENSG00000116260	QSOX1	protein_coding	quiescin sulfhydryl oxidase 1 [Source:HGNC Symbol;Acc:HGNC:9756]
TPST2	#N/A	#N/A	#N/A	#N/A	#N/A	#N/A	#N/A	#N/A	#N/A	#N/A	#N/A	#N/A	0.619925	6.13099	4.03655	4.34191	3.36366	5.53612	4.14608	5.77454	3.76985	6.8275	1.12806	3.6016	2.20671	#N/A	#N/A	#N/A	#N/A	#N/A	3.44675	2.18386	1.91172	1.78847	#N/A	#N/A	#N/A	#N/A	#N/A	#N/A	#N/A	#N/A	#N/A	#N/A	#N/A	#N/A	#N/A	#N/A	#N/A	#N/A	#N/A	4.15956	2.26135	2.76428	5.23685	3.96675	5.02456	3.66977	1.09124	4.16638	0.966276	#N/A	#N/A	27	ENSG00000128294	TPST2	protein_coding	tyrosylprotein sulfotransferase 2 [Source:HGNC Symbol;Acc:HGNC:12021]
ADAMTS18	#N/A	#N/A	#N/A	#N/A	#N/A	#N/A	#N/A	#N/A	#N/A	#N/A	#N/A	#N/A	0.104425	0.253719	#N/A	#N/A	#N/A	0.170422	#N/A	#N/A	#N/A	0.146915	#N/A	0.102142	#N/A	#N/A	#N/A	#N/A	0.154892	#N/A	0.237183	#N/A	0.0877532	0.0477954	0.262497	#N/A	0.790883	0.356327	1.57128	0.233338	3.6544	0.145818	3.85877	0.175785	0.0969905	#N/A	0.554943	0.558074	0.00754718	0.44625	0.348181	0.312846	0.168524	#N/A	#N/A	#N/A	#N/A	#N/A	#N/A	#N/A	#N/A	#N/A	0.118665	27	ENSG00000140873	ADAMTS18	protein_coding	ADAM metallopeptidase with thrombospondin type 1 motif 18 [Source:HGNC Symbol;Acc:HGNC:17110]
CFLAR-AS1	#N/A	#N/A	#N/A	#N/A	#N/A	#N/A	#N/A	#N/A	#N/A	#N/A	#N/A	#N/A	0.540504	0.853405	1.14113	0.872713	0.782053	0.814496	1.69288	3.14062	#N/A	#N/A	0.721871	1.31492	#N/A	#N/A	1.21348	1.28146	0.876527	#N/A	0.893429	1.13236	0.997997	0.810948	#N/A	#N/A	#N/A	#N/A	#N/A	#N/A	#N/A	#N/A	#N/A	#N/A	#N/A	#N/A	#N/A	#N/A	#N/A	0.427721	#N/A	0.905575	1.25766	1.27278	0.770655	1.13769	3.57024	0.965069	1.1123	2.74677	#N/A	#N/A	#N/A	27	ENSG00000226312	CFLAR-AS1	lncRNA	CFLAR antisense RNA 1 [Source:HGNC Symbol;Acc:HGNC:14437]
NMNAT2	#N/A	#N/A	1.88472	1.96085	2.22069	1.31482	#N/A	#N/A	#N/A	#N/A	#N/A	#N/A	#N/A	#N/A	#N/A	#N/A	#N/A	#N/A	#N/A	#N/A	0.870684	#N/A	#N/A	#N/A	#N/A	0.103852	1.13613	#N/A	1.16273	#N/A	#N/A	#N/A	0.940149	0.337226	3.24007	#N/A	2.33601	4.71504	1.92299	3.30314	4.21748	3.41711	3.15761	3.07312	2.63197	0.389568	3.52676	3.46745	#N/A	2.66543	3.3802	1.00309	#N/A	#N/A	#N/A	#N/A	#N/A	#N/A	#N/A	#N/A	#N/A	1.23809	#N/A	27	ENSG00000157064	NMNAT2	protein_coding	nicotinamide nucleotide adenylyltransferase 2 [Source:HGNC Symbol;Acc:HGNC:16789]
OPCML	#N/A	#N/A	1.42819	#N/A	0.509557	0.540237	#N/A	#N/A	#N/A	#N/A	#N/A	#N/A	#N/A	1.92748	1.67256	0.85192	#N/A	0.495015	#N/A	0.21224	#N/A	#N/A	0.545044	#N/A	#N/A	#N/A	0.698673	#N/A	#N/A	#N/A	#N/A	#N/A	#N/A	#N/A	2.75244	0.0553674	1.50707	3.16624	1.46761	2.27741	4.09625	0.670397	2.75784	2.61262	1.66419	0.169612	2.37906	2.6271	#N/A	2.32101	4.06515	#N/A	#N/A	#N/A	#N/A	#N/A	#N/A	#N/A	#N/A	#N/A	#N/A	0.252633	#N/A	27	ENSG00000183715	OPCML	protein_coding	opioid binding protein/cell adhesion molecule like [Source:HGNC Symbol;Acc:HGNC:8143]
TRAK2	#N/A	#N/A	#N/A	0.403589	#N/A	#N/A	#N/A	#N/A	#N/A	#N/A	#N/A	#N/A	#N/A	#N/A	#N/A	#N/A	0.676086	#N/A	#N/A	1.10052	#N/A	#N/A	#N/A	0.806953	#N/A	#N/A	0.970512	1.78183	0.848983	#N/A	#N/A	#N/A	#N/A	#N/A	0.498767	#N/A	0.508505	0.4883	0.417479	0.410265	0.423208	0.569415	0.308686	0.367994	0.475501	0.529197	0.349937	0.384127	#N/A	0.416798	0.353251	0.326807	#N/A	0.711866	#N/A	#N/A	1.06432	0.843358	#N/A	#N/A	#N/A	#N/A	0.883604	27	ENSG00000115993	TRAK2	protein_coding	trafficking kinesin protein 2 [Source:HGNC Symbol;Acc:HGNC:13206]
CHD7	#N/A	#N/A	#N/A	#N/A	#N/A	#N/A	#N/A	#N/A	#N/A	#N/A	#N/A	#N/A	#N/A	2.32161	2.08331	2.07621	2.17134	2.28697	2.67139	4.73126	2.79284	2.03281	0.784023	1.43616	1.02896	#N/A	#N/A	0.746402	0.623015	#N/A	#N/A	#N/A	#N/A	#N/A	0.40652	#N/A	#N/A	#N/A	#N/A	#N/A	#N/A	0.479927	#N/A	#N/A	#N/A	#N/A	#N/A	#N/A	#N/A	#N/A	0.471549	0.944893	0.729229	0.764675	1.18462	0.918072	1.38246	2.03723	#N/A	1.63614	#N/A	0.973863	1.07753	27	ENSG00000171316	CHD7	protein_coding	chromodomain helicase DNA binding protein 7 [Source:HGNC Symbol;Acc:HGNC:20626]
MAML3	#N/A	#N/A	#N/A	#N/A	#N/A	#N/A	#N/A	#N/A	#N/A	#N/A	#N/A	#N/A	#N/A	1.10269	1.49749	0.586473	#N/A	0.909708	1.62522	1.09292	#N/A	1.43432	0.97471	#N/A	#N/A	#N/A	#N/A	#N/A	#N/A	#N/A	1.01878	#N/A	0.447385	#N/A	0.815886	1.21496	0.792381	1.08228	1.02645	0.853863	0.927806	#N/A	1.20624	0.927418	1.24099	1.38345	1.02154	1.21005	#N/A	1.17493	0.534434	#N/A	#N/A	#N/A	#N/A	#N/A	#N/A	#N/A	#N/A	#N/A	#N/A	1.52019	2.90901	27	ENSG00000196782	MAML3	protein_coding	mastermind like transcriptional coactivator 3 [Source:HGNC Symbol;Acc:HGNC:16272]
MSRA#175806	#N/A	#N/A	#N/A	#N/A	#N/A	#N/A	#N/A	#N/A	#N/A	#N/A	#N/A	#N/A	#N/A	0.965705	0.800142	0.661368	0.862	1.31917	1.69972	1.30734	#N/A	1.55733	0.586133	1.05102	#N/A	#N/A	#N/A	#N/A	#N/A	#N/A	0.878602	#N/A	0.874593	#N/A	0.746284	#N/A	#N/A	0.65715	0.956406	0.641091	0.599307	#N/A	0.915987	0.867702	0.943092	0.54485	0.79821	0.695612	#N/A	1.0798	#N/A	#N/A	#N/A	#N/A	#N/A	0.728299	1.13754	#N/A	#N/A	1.08453	#N/A	#N/A	#N/A	27	ENSG00000175806	MSRA	protein_coding	methionine sulfoxide reductase A [Source:HGNC Symbol;Acc:HGNC:7377]
LMO2	#N/A	#N/A	#N/A	#N/A	#N/A	#N/A	#N/A	#N/A	#N/A	#N/A	#N/A	#N/A	#N/A	2.45173	0.830605	1.05212	#N/A	#N/A	#N/A	0.299622	0.366266	0.391648	#N/A	0.216767	0.39746	#N/A	#N/A	#N/A	#N/A	#N/A	2.25901	#N/A	#N/A	#N/A	5.00384	0.0551711	5.04361	3.76861	4.22997	4.01088	4.9084	2.72867	4.29103	3.29158	2.76737	0.185148	4.08927	4.40353	#N/A	3.73099	3.55324	3.05287	#N/A	#N/A	0.386987	#N/A	#N/A	#N/A	#N/A	#N/A	#N/A	#N/A	#N/A	27	ENSG00000135363	LMO2	protein_coding	LIM domain only 2 [Source:HGNC Symbol;Acc:HGNC:6642]
TIMP4	#N/A	#N/A	#N/A	#N/A	#N/A	#N/A	#N/A	#N/A	#N/A	#N/A	#N/A	#N/A	#N/A	0.24722	0.200986	0.176269	#N/A	0.179927	#N/A	#N/A	#N/A	0.153442	0.0623623	0.11588	#N/A	#N/A	#N/A	#N/A	#N/A	#N/A	0.322352	#N/A	0.0967356	#N/A	0.167631	0.0101679	0.138805	0.195608	0.175111	0.162056	0.272405	0.0927435	0.265133	0.0806196	0.0899385	0.0370602	0.172364	0.147237	#N/A	0.155927	0.1947	0.517387	#N/A	#N/A	#N/A	0.134484	#N/A	#N/A	#N/A	#N/A	#N/A	#N/A	#N/A	27	ENSG00000157150	TIMP4	protein_coding	TIMP metallopeptidase inhibitor 4 [Source:HGNC Symbol;Acc:HGNC:11823]
KCNJ6	#N/A	#N/A	#N/A	#N/A	#N/A	#N/A	#N/A	#N/A	#N/A	#N/A	#N/A	#N/A	#N/A	4.5298	2.4461	2.14003	0.443823	0.897325	0.236125	#N/A	#N/A	0.546993	#N/A	#N/A	#N/A	#N/A	0.847546	#N/A	#N/A	#N/A	1.03601	#N/A	#N/A	0.192742	3.30198	#N/A	2.0902	3.80559	2.97954	2.62314	3.81629	2.92202	3.36473	3.46593	4.22298	0.218058	3.29898	4.02031	#N/A	3.86788	3.30843	1.2535	#N/A	#N/A	#N/A	#N/A	#N/A	#N/A	#N/A	#N/A	#N/A	0.553649	#N/A	27	ENSG00000157542	KCNJ6	protein_coding	potassium inwardly rectifying channel subfamily J member 6 [Source:HGNC Symbol;Acc:HGNC:6267]
CD79B	#N/A	#N/A	#N/A	#N/A	#N/A	#N/A	#N/A	#N/A	#N/A	#N/A	#N/A	#N/A	#N/A	0.193646	0.194932	0.189418	#N/A	0.141171	#N/A	#N/A	#N/A	0.161918	0.0673019	0.11268	#N/A	#N/A	#N/A	0.137344	0.141124	#N/A	0.154694	#N/A	0.112863	#N/A	0.19092	#N/A	0.142741	0.171324	0.14379	0.312736	0.270416	0.0897325	0.473619	0.0908081	0.0845363	0.0357054	0.666771	0.127016	#N/A	0.37708	0.167001	#N/A	#N/A	#N/A	#N/A	0.147413	#N/A	#N/A	#N/A	#N/A	#N/A	#N/A	#N/A	27	ENSG00000007312	CD79B	protein_coding	CD79b molecule [Source:HGNC Symbol;Acc:HGNC:1699]
ADGRG6	#N/A	#N/A	#N/A	#N/A	#N/A	#N/A	#N/A	#N/A	#N/A	#N/A	#N/A	#N/A	#N/A	4.17834	1.21329	0.990618	#N/A	0.336183	0.240112	#N/A	0.231674	0.204947	#N/A	#N/A	#N/A	#N/A	#N/A	#N/A	#N/A	#N/A	1.49027	#N/A	#N/A	#N/A	6.37285	0.041616	3.61067	7.20869	4.61675	5.10494	8.29391	0.349054	6.91549	0.32648	0.36313	0.0865978	6.33847	5.7307	0.19438	4.46426	6.8804	1.28824	#N/A	#N/A	#N/A	#N/A	#N/A	#N/A	#N/A	#N/A	#N/A	0.213043	#N/A	27	ENSG00000112414	ADGRG6	protein_coding	adhesion G protein-coupled receptor G6 [Source:HGNC Symbol;Acc:HGNC:13841]
PKP1	#N/A	#N/A	#N/A	#N/A	#N/A	#N/A	#N/A	#N/A	#N/A	#N/A	#N/A	#N/A	#N/A	0.43031	0.181123	0.216799	#N/A	0.16686	0.175228	#N/A	#N/A	0.166322	#N/A	#N/A	#N/A	#N/A	0.200962	#N/A	#N/A	#N/A	#N/A	#N/A	#N/A	#N/A	0.327289	#N/A	0.295146	0.477887	0.302658	0.184897	6.73919	0.104019	6.02293	0.139877	0.101295	0.040448	0.475263	0.229381	#N/A	0.180199	0.506418	0.92941	0.168699	#N/A	#N/A	0.132743	#N/A	#N/A	#N/A	#N/A	#N/A	0.153104	0.121909	27	ENSG00000081277	PKP1	protein_coding	plakophilin 1 [Source:HGNC Symbol;Acc:HGNC:9023]
#276476	#N/A	#N/A	#N/A	#N/A	#N/A	#N/A	#N/A	#N/A	#N/A	#N/A	#N/A	#N/A	#N/A	1.26853	0.613884	0.254244	#N/A	0.21818	0.163917	#N/A	0.157368	#N/A	0.116494	0.122714	#N/A	#N/A	#N/A	#N/A	#N/A	#N/A	0.680604	#N/A	#N/A	0.0701443	3.04078	#N/A	3.11577	4.3245	3.9445	3.49914	4.53885	0.315311	4.73938	0.394783	0.299121	0.0597638	3.88965	3.95339	#N/A	4.59576	4.28956	1.5221	#N/A	#N/A	#N/A	0.1413	#N/A	#N/A	#N/A	#N/A	#N/A	#N/A	#N/A	27	ENSG00000276476		lncRNA	long intergenic non-protein coding RNA 540 [Source:NCBI gene (formerly Entrezgene);Acc:100506622]
ATP2B4	#N/A	#N/A	#N/A	#N/A	#N/A	#N/A	#N/A	#N/A	#N/A	#N/A	#N/A	#N/A	#N/A	#N/A	#N/A	#N/A	#N/A	0.597054	#N/A	#N/A	0.588308	#N/A	0.515008	0.642194	#N/A	0.844762	1.04831	0.932342	#N/A	2.41018	#N/A	#N/A	#N/A	0.519322	2.19336	2.29333	2.53257	2.2858	3.07983	2.63847	2.24136	1.73072	2.80121	2.37662	2.79652	2.24451	2.41346	2.56608	1.45121	2.81071	1.17176	0.402165	#N/A	#N/A	#N/A	#N/A	#N/A	#N/A	#N/A	#N/A	#N/A	#N/A	#N/A	27	ENSG00000058668	ATP2B4	protein_coding	ATPase plasma membrane Ca2+ transporting 4 [Source:HGNC Symbol;Acc:HGNC:817]
MECOM-AS1	#N/A	#N/A	#N/A	#N/A	#N/A	#N/A	#N/A	#N/A	#N/A	#N/A	#N/A	#N/A	#N/A	0.207933	0.173658	0.172152	#N/A	0.157609	#N/A	#N/A	#N/A	#N/A	0.0714834	#N/A	#N/A	#N/A	#N/A	0.159801	0.163875	#N/A	#N/A	#N/A	#N/A	#N/A	0.185244	#N/A	0.132109	0.210858	0.20533	0.370397	4.33211	0.0994053	3.88725	0.0988307	0.0943078	0.0371528	0.186833	0.159102	0.121627	0.182944	0.209616	0.495703	0.131872	#N/A	0.153245	#N/A	#N/A	0.150246	#N/A	#N/A	#N/A	#N/A	#N/A	27	ENSG00000241479	MECOM-AS1	lncRNA	MECOM antisense RNA 1 [Source:HGNC Symbol;Acc:HGNC:40368]
LGALS9	#N/A	#N/A	#N/A	#N/A	#N/A	#N/A	#N/A	#N/A	#N/A	#N/A	#N/A	#N/A	#N/A	3.0414	1.11435	#N/A	0.754405	1.53763	0.688392	0.435028	#N/A	#N/A	1.27604	#N/A	#N/A	#N/A	#N/A	#N/A	#N/A	#N/A	2.27522	#N/A	0.776464	#N/A	8.09537	0.0627069	5.75374	6.07114	5.34401	5.2386	8.79649	6.28866	7.89613	6.66622	4.6184	0.230695	5.3192	6.25884	#N/A	7.04303	7.34419	1.42047	#N/A	#N/A	#N/A	0.456994	#N/A	#N/A	#N/A	#N/A	#N/A	#N/A	#N/A	27	ENSG00000168961	LGALS9	protein_coding	galectin 9 [Source:HGNC Symbol;Acc:HGNC:6570]
ACSL5	#N/A	#N/A	#N/A	#N/A	#N/A	#N/A	#N/A	#N/A	#N/A	#N/A	#N/A	#N/A	#N/A	0.798702	0.924985	1.34955	1.17614	#N/A	#N/A	#N/A	#N/A	#N/A	0.876026	#N/A	#N/A	#N/A	#N/A	#N/A	#N/A	#N/A	1.27288	#N/A	1.06523	#N/A	1.40225	#N/A	2.07208	1.53345	2.00821	1.67728	1.60253	1.36607	1.56721	1.48153	1.45708	0.792897	1.46448	1.50076	#N/A	1.26212	1.87372	0.866	1.10589	#N/A	1.3431	#N/A	0.951808	1.48091	#N/A	#N/A	#N/A	#N/A	#N/A	27	ENSG00000197142	ACSL5	protein_coding	acyl-CoA synthetase long chain family member 5 [Source:HGNC Symbol;Acc:HGNC:16526]
PHLPP1	#N/A	#N/A	#N/A	#N/A	#N/A	#N/A	#N/A	#N/A	#N/A	#N/A	#N/A	#N/A	#N/A	0.422901	#N/A	0.402911	#N/A	0.737647	0.760442	0.78681	#N/A	#N/A	#N/A	0.8878	#N/A	#N/A	0.926184	0.724475	#N/A	2.5164	#N/A	#N/A	#N/A	#N/A	1.47406	#N/A	0.605833	0.996356	0.437444	0.753978	0.851029	1.17761	0.404925	0.824848	0.568933	1.15515	0.633111	0.537049	#N/A	0.342236	1.00258	#N/A	#N/A	#N/A	#N/A	#N/A	0.987079	#N/A	#N/A	#N/A	#N/A	1.91236	1.93994	27	ENSG00000081913	PHLPP1	protein_coding	PH domain and leucine rich repeat protein phosphatase 1 [Source:HGNC Symbol;Acc:HGNC:20610]
HSP90AB1	#N/A	#N/A	#N/A	#N/A	#N/A	#N/A	#N/A	#N/A	#N/A	#N/A	#N/A	#N/A	#N/A	0.174832	0.151408	0.133324	#N/A	0.142407	#N/A	#N/A	0.0995115	#N/A	#N/A	#N/A	#N/A	#N/A	0.133852	0.0976234	0.132501	#N/A	0.0865864	#N/A	#N/A	0.0386978	0.115532	#N/A	0.072084	0.253062	#N/A	#N/A	0.527757	0.0563293	1.80602	0.0615449	0.0428938	0.0289508	0.130582	0.109501	0.0674972	0.10635	0.196263	0.143266	0.105282	0.0953323	#N/A	#N/A	#N/A	#N/A	#N/A	#N/A	#N/A	#N/A	#N/A	27	ENSG00000096384	HSP90AB1	protein_coding	heat shock protein 90 alpha family class B member 1 [Source:HGNC Symbol;Acc:HGNC:5258]
ACKR1	#N/A	#N/A	#N/A	#N/A	#N/A	#N/A	#N/A	#N/A	#N/A	#N/A	#N/A	#N/A	#N/A	0.292629	0.538981	0.389956	#N/A	0.222361	0.163586	#N/A	0.173602	#N/A	#N/A	#N/A	#N/A	#N/A	0.22016	#N/A	#N/A	#N/A	0.668765	#N/A	#N/A	#N/A	0.308877	#N/A	0.611789	0.387187	3.39737	3.26205	0.344373	0.123214	0.46891	0.150671	0.169787	0.0460659	5.38125	0.29927	0.151403	0.474607	5.13915	#N/A	#N/A	#N/A	0.189897	0.133267	#N/A	#N/A	#N/A	#N/A	#N/A	0.151232	#N/A	27	ENSG00000213088	ACKR1	protein_coding	atypical chemokine receptor 1 (Duffy blood group) [Source:HGNC Symbol;Acc:HGNC:4035]
POSTN	#N/A	#N/A	#N/A	#N/A	#N/A	#N/A	#N/A	#N/A	#N/A	#N/A	#N/A	#N/A	#N/A	1.34851	0.790488	0.387322	#N/A	0.318273	#N/A	#N/A	0.236024	#N/A	#N/A	#N/A	#N/A	#N/A	0.353888	0.241858	0.30918	#N/A	1.10109	#N/A	0.247578	0.0915031	5.58415	#N/A	4.89381	6.01981	6.41805	5.73815	8.20495	0.249873	7.10257	0.487703	0.339814	0.0756701	6.16749	5.35022	#N/A	4.76098	6.40049	#N/A	#N/A	#N/A	#N/A	#N/A	#N/A	#N/A	#N/A	#N/A	#N/A	#N/A	0.191333	27	ENSG00000133110	POSTN	protein_coding	periostin [Source:HGNC Symbol;Acc:HGNC:16953]
BAALC-AS1	#N/A	#N/A	#N/A	#N/A	#N/A	#N/A	#N/A	#N/A	#N/A	#N/A	#N/A	#N/A	#N/A	1.33942	#N/A	0.934591	#N/A	2.55234	#N/A	#N/A	#N/A	#N/A	#N/A	#N/A	#N/A	#N/A	3.14755	3.12224	1.50496	#N/A	#N/A	#N/A	#N/A	#N/A	3.96331	0.341777	2.36416	3.52316	2.96281	2.39963	3.66186	3.48522	2.43188	2.55495	3.35505	2.40297	2.93549	2.64541	#N/A	2.08581	2.74604	1.71321	#N/A	#N/A	1.29886	#N/A	#N/A	1.77043	#N/A	#N/A	0.994513	1.90762	#N/A	27	ENSG00000247081	BAALC-AS1	lncRNA	BAALC antisense RNA 1 [Source:HGNC Symbol;Acc:HGNC:50461]
EBF1	#N/A	#N/A	#N/A	#N/A	#N/A	#N/A	#N/A	#N/A	#N/A	#N/A	#N/A	#N/A	#N/A	#N/A	#N/A	#N/A	#N/A	#N/A	#N/A	#N/A	#N/A	#N/A	#N/A	#N/A	#N/A	1.92547	2.5199	2.57358	4.17109	1.491	1.34945	#N/A	1.3734	1.27427	6.54541	4.91553	5.19727	6.87641	4.81479	5.62957	6.84178	6.32567	6.32	4.9249	6.33274	5.79608	5.5478	6.37966	1.29777	5.64124	6.30538	#N/A	#N/A	#N/A	#N/A	#N/A	#N/A	#N/A	#N/A	#N/A	#N/A	3.69693	2.25612	27	ENSG00000164330	EBF1	protein_coding	EBF transcription factor 1 [Source:HGNC Symbol;Acc:HGNC:3126]
LINC01515#228065	#N/A	#N/A	#N/A	#N/A	#N/A	#N/A	#N/A	#N/A	#N/A	#N/A	#N/A	#N/A	#N/A	#N/A	#N/A	#N/A	#N/A	#N/A	#N/A	#N/A	#N/A	#N/A	#N/A	#N/A	#N/A	1.3468	#N/A	1.36546	1.82112	3.48973	#N/A	#N/A	#N/A	#N/A	2.75645	4.43772	2.89867	3.93893	3.01679	2.89549	3.51342	2.08376	3.42997	2.94776	3.33742	1.62024	2.60199	2.93681	1.37718	2.52551	3.17859	1.53541	#N/A	#N/A	1.58938	1.0363	#N/A	0.93147	#N/A	#N/A	#N/A	3.31643	4.30345	27	ENSG00000228065	LINC01515	lncRNA	long intergenic non-protein coding RNA 1515 [Source:HGNC Symbol;Acc:HGNC:51210]
LTBP1	1.78676	3.84274	0.627576	#N/A	#N/A	0.691413	1.65681	1.13051	1.12177	#N/A	0.746961	#N/A	0.91428	#N/A	#N/A	#N/A	#N/A	#N/A	#N/A	#N/A	#N/A	#N/A	#N/A	#N/A	#N/A	0.664449	2.89084	4.429	3.64264	5.75533	#N/A	#N/A	#N/A	#N/A	#N/A	#N/A	#N/A	#N/A	0.263046	#N/A	#N/A	#N/A	#N/A	#N/A	#N/A	#N/A	#N/A	#N/A	#N/A	0.443118	#N/A	3.24088	#N/A	#N/A	3.05945	2.50811	0.702206	2.76275	0.708326	1.32977	0.554613	5.23963	3.41986	26	ENSG00000049323	LTBP1	protein_coding	latent transforming growth factor beta binding protein 1 [Source:HGNC Symbol;Acc:HGNC:6714]
KCNS3	2.35713	2.92829	5.86821	4.40962	3.19407	5.0424	5.71787	3.49152	4.01315	#N/A	2.28679	#N/A	1.61091	#N/A	#N/A	#N/A	#N/A	#N/A	#N/A	#N/A	#N/A	#N/A	#N/A	#N/A	#N/A	#N/A	2.78419	4.97658	4.20606	2.09937	#N/A	#N/A	#N/A	#N/A	#N/A	#N/A	#N/A	#N/A	#N/A	#N/A	#N/A	#N/A	#N/A	#N/A	#N/A	#N/A	#N/A	#N/A	#N/A	#N/A	#N/A	1.74031	1.59352	1.58841	3.09993	1.75146	3.89397	2.69737	2.44084	1.36898	#N/A	3.54414	6.14378	26	ENSG00000170745	KCNS3	protein_coding	potassium voltage-gated channel modifier subfamily S member 3 [Source:HGNC Symbol;Acc:HGNC:6302]
SRGAP2	1.67108	#N/A	#N/A	#N/A	#N/A	#N/A	#N/A	#N/A	#N/A	#N/A	#N/A	#N/A	#N/A	#N/A	#N/A	#N/A	#N/A	#N/A	#N/A	1.99839	#N/A	#N/A	#N/A	#N/A	#N/A	#N/A	#N/A	#N/A	#N/A	2.69285	#N/A	#N/A	#N/A	#N/A	4.3741	3.72128	4.41282	4.49553	4.8578	4.55325	4.58566	3.45512	5.67879	3.93064	4.87226	3.4273	5.08603	4.79318	1.77954	4.80475	4.58078	#N/A	#N/A	#N/A	1.09613	0.757935	0.956767	#N/A	#N/A	#N/A	0.91643	0.992209	1.39922	26	ENSG00000266028	SRGAP2	protein_coding	SLIT-ROBO Rho GTPase activating protein 2 [Source:HGNC Symbol;Acc:HGNC:19751]
YAF2	0.908166	#N/A	0.726908	0.724109	0.598601	1.19981	0.866558	0.874503	1.30451	#N/A	1.50929	#N/A	0.551687	#N/A	0.665136	0.320428	0.859278	#N/A	#N/A	1.0141	#N/A	0.643158	#N/A	#N/A	0.71215	#N/A	1.08465	0.950732	0.863899	#N/A	0.445893	#N/A	#N/A	#N/A	#N/A	#N/A	#N/A	#N/A	#N/A	#N/A	#N/A	#N/A	#N/A	#N/A	#N/A	#N/A	#N/A	#N/A	#N/A	#N/A	#N/A	#N/A	0.468897	0.775373	#N/A	#N/A	2.92493	0.926749	0.495645	1.07876	#N/A	#N/A	#N/A	26	ENSG00000015153	YAF2	protein_coding	YY1 associated factor 2 [Source:HGNC Symbol;Acc:HGNC:17363]
TOX	0.102486	#N/A	0.651935	#N/A	#N/A	0.174999	#N/A	#N/A	#N/A	#N/A	#N/A	#N/A	#N/A	0.654815	0.348662	#N/A	#N/A	0.203444	0.168052	#N/A	#N/A	#N/A	#N/A	0.103527	#N/A	#N/A	#N/A	#N/A	#N/A	#N/A	0.295843	#N/A	#N/A	#N/A	0.172144	#N/A	1.45327	0.255402	1.60513	2.49938	5.40035	0.169555	3.07616	1.41946	0.252073	0.0439885	0.997592	0.716863	#N/A	0.784415	3.11769	0.52198	#N/A	#N/A	#N/A	0.117766	#N/A	#N/A	#N/A	#N/A	#N/A	#N/A	#N/A	26	ENSG00000198846	TOX	protein_coding	thymocyte selection associated high mobility group box [Source:HGNC Symbol;Acc:HGNC:18988]
FMN1	2.40157	#N/A	2.69987	4.87721	3.37237	3.79766	4.42053	2.64505	4.3313	#N/A	#N/A	#N/A	1.04827	#N/A	1.26702	1.27984	2.0828	#N/A	#N/A	#N/A	#N/A	#N/A	#N/A	#N/A	#N/A	#N/A	#N/A	#N/A	#N/A	#N/A	#N/A	#N/A	#N/A	#N/A	#N/A	#N/A	#N/A	#N/A	1.45284	#N/A	#N/A	#N/A	1.96699	1.1577	1.42697	#N/A	1.40174	1.42641	#N/A	2.36423	#N/A	2.57721	1.50352	#N/A	4.58018	1.63869	1.54836	#N/A	2.03456	#N/A	0.927997	#N/A	#N/A	26	ENSG00000248905	FMN1	protein_coding	formin 1 [Source:HGNC Symbol;Acc:HGNC:3768]
INPP5A	0.892899	1.5486	#N/A	#N/A	#N/A	#N/A	#N/A	#N/A	#N/A	#N/A	#N/A	#N/A	#N/A	1.70781	1.28268	1.1013	0.621704	1.78429	1.42113	2.80006	1.95864	2.45268	0.608823	1.59369	#N/A	0.810394	1.00732	1.64542	1.2516	#N/A	1.31812	#N/A	1.28383	1.01107	0.289513	#N/A	#N/A	#N/A	#N/A	#N/A	0.360943	0.501727	#N/A	#N/A	#N/A	#N/A	#N/A	0.240678	#N/A	#N/A	0.371238	#N/A	#N/A	#N/A	#N/A	#N/A	#N/A	#N/A	#N/A	#N/A	#N/A	0.905333	#N/A	26	ENSG00000068383	INPP5A	protein_coding	inositol polyphosphate-5-phosphatase A [Source:HGNC Symbol;Acc:HGNC:6076]
FBXL7	0.883461	3.62601	#N/A	#N/A	#N/A	#N/A	#N/A	#N/A	#N/A	#N/A	#N/A	#N/A	#N/A	#N/A	#N/A	#N/A	#N/A	#N/A	#N/A	#N/A	#N/A	#N/A	#N/A	#N/A	#N/A	1.96616	3.48503	3.4046	3.81338	1.76599	#N/A	#N/A	#N/A	#N/A	6.7905	6.06462	5.31297	6.59174	4.88378	5.08391	7.03086	5.59693	6.55866	4.9678	6.31544	4.30905	5.87391	6.43301	0.542397	5.81401	5.85488	#N/A	#N/A	#N/A	#N/A	#N/A	#N/A	#N/A	#N/A	#N/A	#N/A	3.64316	3.56804	26	ENSG00000183580	FBXL7	protein_coding	F-box and leucine rich repeat protein 7 [Source:HGNC Symbol;Acc:HGNC:13604]
TMTC1	0.71125	4.40735	#N/A	#N/A	#N/A	#N/A	#N/A	#N/A	#N/A	#N/A	#N/A	#N/A	#N/A	#N/A	#N/A	0.727766	#N/A	#N/A	#N/A	0.651053	0.60913	#N/A	#N/A	#N/A	#N/A	0.877889	3.99065	4.00846	3.00757	3.1429	#N/A	#N/A	#N/A	#N/A	0.279212	0.677874	#N/A	0.28979	0.364853	#N/A	#N/A	#N/A	0.467513	0.588399	0.409924	0.476097	0.425943	0.299919	#N/A	0.330407	0.260726	#N/A	#N/A	0.83099	#N/A	#N/A	1.14228	#N/A	#N/A	#N/A	#N/A	3.85844	5.18909	26	ENSG00000133687	TMTC1	protein_coding	transmembrane O-mannosyltransferase targeting cadherins 1 [Source:HGNC Symbol;Acc:HGNC:24099]
CNOT6L	0.928727	#N/A	#N/A	#N/A	#N/A	#N/A	#N/A	#N/A	#N/A	#N/A	#N/A	#N/A	#N/A	0.538307	0.702059	0.751197	0.584765	#N/A	#N/A	1.32307	0.778467	0.932265	#N/A	#N/A	0.627981	#N/A	#N/A	#N/A	#N/A	#N/A	0.767467	#N/A	0.685049	#N/A	0.521143	#N/A	0.264244	0.452542	0.225507	0.453949	0.451947	0.374297	0.203867	#N/A	0.298465	0.428072	0.216933	0.275271	#N/A	#N/A	0.393572	#N/A	#N/A	#N/A	#N/A	#N/A	1.74351	1.06107	#N/A	#N/A	#N/A	#N/A	#N/A	26	ENSG00000138767	CNOT6L	protein_coding	CCR4-NOT transcription complex subunit 6 like [Source:HGNC Symbol;Acc:HGNC:18042]
ZSCAN31	1.83094	3.56068	#N/A	#N/A	#N/A	#N/A	#N/A	#N/A	#N/A	#N/A	#N/A	#N/A	#N/A	#N/A	1.10327	#N/A	#N/A	#N/A	#N/A	1.68206	#N/A	1.49756	#N/A	#N/A	#N/A	1.0185	2.61614	1.8968	3.12805	#N/A	0.891932	#N/A	0.867193	#N/A	#N/A	#N/A	#N/A	#N/A	#N/A	#N/A	#N/A	#N/A	0.78272	1.29108	1.27861	#N/A	0.894719	#N/A	#N/A	1.02313	#N/A	2.29097	1.45028	2.94356	2.26891	2.84132	3.59775	1.62805	#N/A	3.5134	#N/A	4.75237	2.94217	26	ENSG00000235109	ZSCAN31	protein_coding	zinc finger and SCAN domain containing 31 [Source:HGNC Symbol;Acc:HGNC:14097]
#287149	2.28401	#N/A	2.76189	2.68767	2.45259	1.16772	2.07594	2.06372	2.13344	#N/A	1.75682	#N/A	#N/A	2.78746	3.00841	2.7122	2.6916	2.43155	2.09826	1.78512	1.1814	1.19165	1.23922	1.18957	#N/A	#N/A	#N/A	#N/A	#N/A	#N/A	2.54411	#N/A	0.858235	2.74105	#N/A	#N/A	#N/A	#N/A	#N/A	#N/A	#N/A	#N/A	0.62344	#N/A	#N/A	#N/A	#N/A	#N/A	#N/A	1.15429	#N/A	#N/A	#N/A	#N/A	#N/A	#N/A	1.07928	#N/A	#N/A	#N/A	#N/A	#N/A	#N/A	26	ENSG00000287149		lncRNA	novel transcript, antisense to CCDC141and TTN
LARGE1	0.740986	#N/A	#N/A	0.894691	0.484785	0.973736	0.626405	#N/A	0.955511	#N/A	0.706607	#N/A	#N/A	0.684826	0.769914	0.866698	0.790035	0.725337	0.716667	1.08357	1.08104	#N/A	0.254048	#N/A	#N/A	0.612635	0.668999	2.35522	2.90458	2.14496	#N/A	#N/A	#N/A	#N/A	#N/A	#N/A	#N/A	#N/A	#N/A	#N/A	#N/A	#N/A	#N/A	#N/A	#N/A	#N/A	#N/A	#N/A	0.514766	#N/A	#N/A	#N/A	#N/A	#N/A	0.858081	#N/A	0.912597	#N/A	#N/A	#N/A	#N/A	3.54916	2.95841	26	ENSG00000133424	LARGE1	protein_coding	LARGE xylosyl- and glucuronyltransferase 1 [Source:HGNC Symbol;Acc:HGNC:6511]
GAB1	0.706239	1.91739	1.08381	1.46155	1.42413	1.63627	1.46002	0.509767	1.63415	#N/A	1.68245	#N/A	#N/A	#N/A	0.345713	#N/A	#N/A	#N/A	#N/A	1.02814	#N/A	#N/A	#N/A	#N/A	#N/A	#N/A	0.976453	1.10809	1.15435	2.2798	0.902748	1.17888	0.898637	0.829499	#N/A	#N/A	#N/A	#N/A	#N/A	#N/A	#N/A	#N/A	#N/A	#N/A	#N/A	#N/A	#N/A	#N/A	#N/A	#N/A	#N/A	#N/A	#N/A	0.483937	0.643242	#N/A	2.6691	0.67646	#N/A	#N/A	#N/A	3.19535	3.12925	26	ENSG00000109458	GAB1	protein_coding	GRB2 associated binding protein 1 [Source:HGNC Symbol;Acc:HGNC:4066]
PDE4C	1.28761	#N/A	2.32943	1.5065	1.57579	2.37505	1.72386	1.5737	#N/A	#N/A	#N/A	#N/A	#N/A	3.9639	3.07417	3.53699	1.83025	3.41852	3.3032	1.09473	3.46939	1.52274	0.801374	1.78923	#N/A	#N/A	2.28488	3.05043	5.1163	#N/A	1.60582	3.15591	1.25052	#N/A	#N/A	#N/A	#N/A	#N/A	#N/A	#N/A	#N/A	#N/A	#N/A	#N/A	#N/A	#N/A	#N/A	#N/A	#N/A	#N/A	#N/A	#N/A	#N/A	#N/A	#N/A	#N/A	#N/A	#N/A	#N/A	#N/A	#N/A	2.89601	3.20103	26	ENSG00000105650	PDE4C	protein_coding	phosphodiesterase 4C [Source:HGNC Symbol;Acc:HGNC:8782]
CACNB2	1.10483	#N/A	1.70542	1.02321	2.50376	2.23815	1.84323	0.663696	#N/A	#N/A	#N/A	#N/A	#N/A	1.18891	0.692546	#N/A	0.564662	1.30176	1.30848	#N/A	1.08475	1.64189	#N/A	1.3403	#N/A	#N/A	2.47193	1.50701	3.49924	#N/A	#N/A	#N/A	#N/A	#N/A	#N/A	#N/A	0.571695	#N/A	0.462556	0.577882	0.652906	#N/A	#N/A	#N/A	#N/A	#N/A	#N/A	#N/A	#N/A	0.526941	0.664103	#N/A	#N/A	#N/A	#N/A	#N/A	#N/A	#N/A	#N/A	#N/A	#N/A	1.68108	2.4988	26	ENSG00000165995	CACNB2	protein_coding	calcium voltage-gated channel auxiliary subunit beta 2 [Source:HGNC Symbol;Acc:HGNC:1402]
NPDC1	1.51686	3.29615	#N/A	#N/A	#N/A	#N/A	#N/A	#N/A	#N/A	#N/A	#N/A	#N/A	#N/A	#N/A	#N/A	#N/A	#N/A	#N/A	#N/A	#N/A	#N/A	#N/A	#N/A	1.10225	#N/A	#N/A	#N/A	2.1676	2.21118	#N/A	0.741177	#N/A	0.95513	0.992939	4.28869	4.93417	3.81347	4.26775	3.89689	4.54201	5.80165	4.216	5.76167	3.28146	3.82661	3.92067	3.45039	4.33317	1.06523	4.46237	4.45811	#N/A	#N/A	#N/A	#N/A	#N/A	#N/A	#N/A	#N/A	#N/A	#N/A	1.89792	#N/A	26	ENSG00000107281	NPDC1	protein_coding	neural proliferation, differentiation and control 1 [Source:HGNC Symbol;Acc:HGNC:7899]
TRAK1	0.660172	#N/A	#N/A	#N/A	#N/A	0.575959	0.638531	0.725404	0.955477	#N/A	0.827922	#N/A	#N/A	1.65312	0.775987	1.5157	1.50171	1.51155	1.20191	2.56417	1.45651	2.06451	0.553314	2.1317	0.858722	#N/A	#N/A	#N/A	#N/A	1.04834	1.52487	1.11186	1.19358	0.827833	#N/A	#N/A	#N/A	#N/A	#N/A	#N/A	#N/A	#N/A	#N/A	#N/A	#N/A	#N/A	#N/A	#N/A	#N/A	#N/A	#N/A	#N/A	#N/A	#N/A	#N/A	#N/A	1.37568	#N/A	#N/A	#N/A	#N/A	1.94549	1.81011	26	ENSG00000182606	TRAK1	protein_coding	trafficking kinesin protein 1 [Source:HGNC Symbol;Acc:HGNC:29947]
#273319	1.14894	#N/A	0.833661	0.942192	0.803264	2.04205	0.994884	1.01421	1.24779	#N/A	2.83431	#N/A	0.87898	#N/A	1.24848	#N/A	#N/A	0.558026	1.10525	1.19645	#N/A	#N/A	#N/A	#N/A	0.758072	#N/A	1.15915	1.29651	2.09038	#N/A	#N/A	#N/A	0.780595	#N/A	#N/A	#N/A	#N/A	#N/A	#N/A	#N/A	#N/A	#N/A	#N/A	#N/A	#N/A	#N/A	#N/A	#N/A	#N/A	#N/A	#N/A	#N/A	0.664066	1.05538	#N/A	1.20143	4.39721	#N/A	1.80556	2.21332	#N/A	#N/A	1.1503	26	ENSG00000273319		lncRNA	novel transcript
IGDCC4	1.32899	1.69246	5.87429	4.18581	3.8741	6.04188	3.88608	3.64487	5.70255	#N/A	4.31212	#N/A	2.1682	#N/A	#N/A	#N/A	#N/A	#N/A	#N/A	#N/A	#N/A	#N/A	#N/A	#N/A	#N/A	#N/A	4.13094	2.10463	5.81046	1.49467	#N/A	#N/A	#N/A	#N/A	#N/A	#N/A	#N/A	#N/A	#N/A	#N/A	#N/A	#N/A	#N/A	#N/A	#N/A	#N/A	#N/A	#N/A	#N/A	#N/A	#N/A	3.99529	3.09394	2.78373	5.65285	5.06675	3.16177	5.79078	5.3191	#N/A	1.09561	5.1735	3.79494	26	ENSG00000103742	IGDCC4	protein_coding	immunoglobulin superfamily DCC subclass member 4 [Source:HGNC Symbol;Acc:HGNC:13770]
HOPX	1.06738	#N/A	4.08222	3.45762	1.99539	4.02996	3.11243	2.48725	#N/A	#N/A	0.920862	#N/A	#N/A	5.41453	5.12395	3.10609	1.4172	3.64767	1.61632	0.929833	1.28489	1.84704	#N/A	0.734232	0.873207	#N/A	1.33654	2.62932	2.06083	#N/A	3.64613	0.605101	2.25063	#N/A	#N/A	#N/A	#N/A	#N/A	#N/A	#N/A	#N/A	#N/A	#N/A	#N/A	#N/A	#N/A	#N/A	#N/A	#N/A	#N/A	#N/A	#N/A	#N/A	#N/A	#N/A	#N/A	#N/A	#N/A	#N/A	0.641694	#N/A	#N/A	#N/A	26	ENSG00000171476	HOPX	protein_coding	HOP homeobox [Source:HGNC Symbol;Acc:HGNC:24961]
PTK2	0.534954	#N/A	#N/A	#N/A	#N/A	#N/A	#N/A	#N/A	#N/A	#N/A	#N/A	#N/A	#N/A	#N/A	#N/A	#N/A	#N/A	#N/A	#N/A	1.0232	#N/A	#N/A	#N/A	0.776263	#N/A	#N/A	#N/A	0.413073	0.876664	1.68549	0.234578	#N/A	#N/A	#N/A	0.737491	0.521901	0.621803	0.660888	0.66384	0.709045	0.691428	0.791677	0.583583	0.615854	0.593587	0.665507	0.633861	0.61439	1.0178	0.578675	0.658616	#N/A	#N/A	#N/A	#N/A	#N/A	#N/A	#N/A	#N/A	#N/A	#N/A	3.35482	2.96645	26	ENSG00000169398	PTK2	protein_coding	protein tyrosine kinase 2 [Source:HGNC Symbol;Acc:HGNC:9611]
LHFPL6	0.614531	4.04194	#N/A	#N/A	#N/A	#N/A	#N/A	#N/A	#N/A	#N/A	#N/A	#N/A	#N/A	#N/A	#N/A	#N/A	#N/A	#N/A	#N/A	#N/A	#N/A	#N/A	#N/A	#N/A	#N/A	1.72527	1.3581	2.02448	3.3388	1.47824	#N/A	#N/A	#N/A	#N/A	6.78071	6.82936	5.33587	7.29619	4.90503	5.09532	6.89244	7.11365	6.66606	5.48726	6.22357	6.05405	5.551	6.21615	1.74817	5.65667	6.38027	#N/A	#N/A	#N/A	#N/A	#N/A	#N/A	#N/A	#N/A	#N/A	#N/A	3.31849	2.94621	26	ENSG00000183722	LHFPL6	protein_coding	LHFPL tetraspan subfamily member 6 [Source:HGNC Symbol;Acc:HGNC:6586]
#286044	0.930376	#N/A	3.76227	3.40323	1.77273	1.32595	0.686304	1.1657	0.627416	#N/A	#N/A	#N/A	1.319	1.0577	2.26223	1.91158	#N/A	1.78223	#N/A	0.474817	0.674769	#N/A	#N/A	#N/A	0.851872	#N/A	2.08659	#N/A	1.09904	#N/A	#N/A	#N/A	#N/A	#N/A	#N/A	#N/A	#N/A	#N/A	#N/A	#N/A	#N/A	#N/A	#N/A	1.19972	#N/A	#N/A	#N/A	#N/A	#N/A	#N/A	#N/A	2.17912	2.03629	0.772813	0.825439	0.481117	#N/A	0.584242	0.70846	#N/A	#N/A	#N/A	#N/A	26	ENSG00000286044		lncRNA	novel transcript
ART5	0.163001	#N/A	2.16154	0.334575	0.315894	0.372224	0.203719	0.304856	0.293383	#N/A	#N/A	#N/A	0.321688	0.979123	0.555271	0.376685	0.174002	0.313682	#N/A	#N/A	0.217578	0.186654	#N/A	#N/A	#N/A	#N/A	0.305373	#N/A	0.257843	#N/A	0.746718	#N/A	0.219243	#N/A	#N/A	#N/A	#N/A	#N/A	#N/A	#N/A	#N/A	#N/A	#N/A	#N/A	#N/A	#N/A	#N/A	#N/A	#N/A	#N/A	#N/A	2.19776	0.384093	#N/A	0.222076	#N/A	#N/A	0.235498	0.195735	#N/A	#N/A	0.185546	#N/A	26	ENSG00000167311	ART5	protein_coding	ADP-ribosyltransferase 5 [Source:HGNC Symbol;Acc:HGNC:24049]
PGM2L1	1.30404	#N/A	#N/A	#N/A	#N/A	#N/A	#N/A	#N/A	#N/A	#N/A	4.01221	#N/A	#N/A	4.34147	2.6621	2.54729	1.38012	3.8917	2.64248	3.27766	2.05229	3.04151	0.846948	2.46789	1.46804	#N/A	#N/A	#N/A	#N/A	#N/A	1.46074	#N/A	1.08407	1.10905	#N/A	#N/A	#N/A	#N/A	#N/A	0.73406	#N/A	1.10879	#N/A	#N/A	#N/A	#N/A	#N/A	#N/A	#N/A	#N/A	1.07676	1.99637	1.5711	#N/A	3.78783	3.34724	2.45754	3.40234	#N/A	#N/A	#N/A	#N/A	#N/A	26	ENSG00000165434	PGM2L1	protein_coding	phosphoglucomutase 2 like 1 [Source:HGNC Symbol;Acc:HGNC:20898]
KCNJ16	0.0575504	#N/A	0.121375	0.10848	0.0996603	0.103232	#N/A	0.0749982	0.0693443	#N/A	#N/A	#N/A	#N/A	0.0904522	#N/A	0.0954622	#N/A	#N/A	#N/A	#N/A	#N/A	#N/A	#N/A	#N/A	#N/A	#N/A	#N/A	#N/A	#N/A	#N/A	0.129451	#N/A	#N/A	#N/A	0.111189	#N/A	0.0737497	0.124666	0.0754423	0.0766413	0.187147	0.060716	0.95856	0.0472623	0.0551261	0.0227958	0.0866479	0.0978743	#N/A	0.0768002	0.113731	0.142151	#N/A	#N/A	#N/A	#N/A	#N/A	#N/A	#N/A	#N/A	#N/A	#N/A	#N/A	26	ENSG00000153822	KCNJ16	protein_coding	potassium inwardly rectifying channel subfamily J member 16 [Source:HGNC Symbol;Acc:HGNC:6262]
#230479	0.297551	#N/A	1.40394	#N/A	0.743773	0.692758	#N/A	1.04093	#N/A	#N/A	#N/A	#N/A	0.767839	3.30097	0.997954	#N/A	0.448396	0.846116	0.498567	0.359861	#N/A	#N/A	#N/A	0.238274	0.565132	#N/A	0.815423	#N/A	0.578219	#N/A	1.74237	#N/A	0.665368	#N/A	#N/A	#N/A	#N/A	#N/A	#N/A	#N/A	#N/A	#N/A	#N/A	#N/A	#N/A	#N/A	#N/A	#N/A	#N/A	#N/A	#N/A	4.86499	1.33578	#N/A	0.457725	0.357224	#N/A	0.48175	0.459133	#N/A	#N/A	0.359622	0.295042	26	ENSG00000230479		lncRNA	novel transcript
DLEU7	0.353612	#N/A	0.981334	#N/A	#N/A	0.549256	#N/A	1.05304	#N/A	#N/A	0.282048	#N/A	#N/A	1.67221	1.95032	1.68868	#N/A	0.761749	0.448776	#N/A	#N/A	#N/A	#N/A	#N/A	#N/A	#N/A	#N/A	#N/A	#N/A	#N/A	#N/A	#N/A	#N/A	#N/A	#N/A	#N/A	1.0043	1.02942	1.75677	1.15842	1.21744	#N/A	1.70802	0.932608	0.772662	#N/A	1.37012	1.57332	#N/A	1.379	#N/A	2.24118	#N/A	0.48332	0.540267	0.371775	#N/A	0.554009	#N/A	#N/A	#N/A	#N/A	#N/A	26	ENSG00000186047	DLEU7	protein_coding	deleted in lymphocytic leukemia 7 [Source:HGNC Symbol;Acc:HGNC:17567]
CDC42BPA	#N/A	3.68954	#N/A	#N/A	#N/A	#N/A	#N/A	#N/A	#N/A	#N/A	#N/A	#N/A	#N/A	#N/A	#N/A	#N/A	#N/A	#N/A	#N/A	0.755664	#N/A	#N/A	#N/A	0.909025	#N/A	1.2354	1.97362	2.10994	2.86879	2.02419	#N/A	#N/A	#N/A	#N/A	0.643637	#N/A	0.477774	0.518816	0.574502	0.615196	0.557353	0.717866	0.436694	0.490703	0.472896	0.625728	0.400792	0.4621	#N/A	0.496988	0.538669	#N/A	#N/A	#N/A	#N/A	#N/A	1.11433	#N/A	#N/A	#N/A	#N/A	4.06913	3.57156	26	ENSG00000143776	CDC42BPA	protein_coding	CDC42 binding protein kinase alpha [Source:HGNC Symbol;Acc:HGNC:1737]
TLN2	#N/A	4.56735	1.52638	#N/A	1.44354	2.0388	1.04372	0.361531	1.46724	#N/A	1.61652	#N/A	0.927336	#N/A	#N/A	#N/A	#N/A	#N/A	#N/A	#N/A	#N/A	#N/A	#N/A	#N/A	#N/A	#N/A	2.44966	2.16522	2.91527	2.044	#N/A	#N/A	#N/A	#N/A	#N/A	#N/A	#N/A	#N/A	#N/A	#N/A	#N/A	#N/A	#N/A	#N/A	#N/A	#N/A	#N/A	#N/A	0.523849	#N/A	0.247695	2.22533	1.74741	1.40475	2.9948	2.53623	2.87223	2.3918	0.882413	#N/A	0.536418	4.24764	4.34856	26	ENSG00000171914	TLN2	protein_coding	talin 2 [Source:HGNC Symbol;Acc:HGNC:15447]
ACSS3	#N/A	6.10735	6.57992	3.57225	5.77191	7.04857	3.81099	3.24277	3.75407	#N/A	3.65848	#N/A	1.04053	#N/A	0.405004	#N/A	#N/A	#N/A	#N/A	1.13162	#N/A	0.575063	#N/A	1.24758	#N/A	0.707477	4.96613	4.25887	5.07572	2.51475	#N/A	#N/A	#N/A	#N/A	#N/A	#N/A	#N/A	#N/A	#N/A	#N/A	#N/A	#N/A	#N/A	0.782912	0.42304	#N/A	#N/A	#N/A	#N/A	0.428663	#N/A	#N/A	0.509993	#N/A	#N/A	#N/A	1.71625	#N/A	#N/A	#N/A	#N/A	5.23454	5.76152	26	ENSG00000111058	ACSS3	protein_coding	acyl-CoA synthetase short chain family member 3 [Source:HGNC Symbol;Acc:HGNC:24723]
STK3	#N/A	2.40158	0.464905	0.318628	0.509	0.832869	0.791168	0.541893	1.23641	#N/A	0.636418	#N/A	0.39921	#N/A	#N/A	#N/A	#N/A	#N/A	#N/A	1.02388	#N/A	0.478388	#N/A	0.779301	0.401933	#N/A	0.589835	1.01617	1.06647	1.54771	0.604258	0.53232	0.578645	#N/A	#N/A	#N/A	#N/A	#N/A	#N/A	#N/A	#N/A	#N/A	#N/A	#N/A	#N/A	#N/A	#N/A	#N/A	#N/A	#N/A	#N/A	#N/A	#N/A	#N/A	0.545103	#N/A	1.7647	0.806296	#N/A	#N/A	#N/A	2.65523	2.61575	26	ENSG00000104375	STK3	protein_coding	serine/threonine kinase 3 [Source:HGNC Symbol;Acc:HGNC:11406]
TTC28	#N/A	2.14916	#N/A	#N/A	#N/A	#N/A	#N/A	#N/A	#N/A	#N/A	#N/A	#N/A	#N/A	#N/A	#N/A	#N/A	#N/A	#N/A	#N/A	#N/A	#N/A	#N/A	#N/A	#N/A	#N/A	0.920249	0.858648	1.95217	3.53758	#N/A	#N/A	#N/A	#N/A	#N/A	0.848478	0.850793	0.482288	0.792768	0.611263	0.811892	0.858718	0.784805	0.524498	0.71094	0.543952	0.668246	0.42572	0.561932	0.850862	0.403848	0.986069	#N/A	#N/A	#N/A	0.616856	#N/A	1.39014	#N/A	#N/A	#N/A	#N/A	3.65503	4.04577	26	ENSG00000100154	TTC28	protein_coding	tetratricopeptide repeat domain 28 [Source:HGNC Symbol;Acc:HGNC:29179]
ZFHX4	#N/A	4.0441	7.65568	4.65056	4.57389	5.29342	3.77441	3.85563	4.80583	#N/A	3.15038	#N/A	2.2487	#N/A	#N/A	#N/A	#N/A	#N/A	#N/A	#N/A	#N/A	#N/A	#N/A	#N/A	#N/A	#N/A	5.39362	4.12978	4.36471	4.88826	#N/A	#N/A	#N/A	#N/A	#N/A	#N/A	#N/A	#N/A	#N/A	#N/A	#N/A	#N/A	#N/A	#N/A	#N/A	#N/A	#N/A	#N/A	#N/A	#N/A	#N/A	4.65877	2.91002	2.62395	5.12766	3.16424	4.63193	4.79636	3.24803	1.17642	0.586339	6.36084	7.42001	26	ENSG00000091656	ZFHX4	protein_coding	zinc finger homeobox 4 [Source:HGNC Symbol;Acc:HGNC:30939]
ECHDC2	#N/A	2.72432	6.37493	3.4164	5.09062	5.9978	6.22085	4.06834	4.38805	#N/A	4.61492	#N/A	1.89631	#N/A	#N/A	#N/A	#N/A	#N/A	#N/A	#N/A	#N/A	#N/A	#N/A	#N/A	#N/A	#N/A	3.32634	3.22132	3.44838	1.44842	#N/A	#N/A	#N/A	#N/A	#N/A	#N/A	#N/A	#N/A	#N/A	#N/A	#N/A	#N/A	#N/A	#N/A	#N/A	#N/A	#N/A	#N/A	0.46063	#N/A	#N/A	1.30196	0.47727	0.64025	2.47178	1.34232	1.74624	2.28741	1.56667	0.721867	#N/A	2.03641	2.71478	26	ENSG00000121310	ECHDC2	protein_coding	enoyl-CoA hydratase domain containing 2 [Source:HGNC Symbol;Acc:HGNC:23408]
AR	#N/A	5.02072	6.44222	3.05134	4.34758	6.05504	3.91356	3.67526	3.39034	#N/A	3.71168	#N/A	2.33688	#N/A	#N/A	#N/A	0.60608	#N/A	#N/A	#N/A	#N/A	#N/A	#N/A	#N/A	#N/A	#N/A	3.29549	2.7955	3.80448	3.49031	#N/A	#N/A	#N/A	#N/A	#N/A	#N/A	#N/A	#N/A	#N/A	#N/A	#N/A	#N/A	#N/A	#N/A	#N/A	#N/A	#N/A	#N/A	#N/A	#N/A	#N/A	3.84558	1.17156	1.39166	4.23963	3.32254	3.38777	4.04467	2.29434	1.19781	#N/A	5.67341	4.49427	26	ENSG00000169083	AR	protein_coding	androgen receptor [Source:HGNC Symbol;Acc:HGNC:644]
NFIX	#N/A	3.04601	6.09615	2.33809	3.91293	4.97436	3.37571	3.07341	3.93304	#N/A	4.58531	#N/A	3.02511	#N/A	#N/A	#N/A	#N/A	#N/A	#N/A	#N/A	#N/A	#N/A	#N/A	#N/A	#N/A	#N/A	3.77303	4.42762	4.33897	3.01366	#N/A	#N/A	#N/A	#N/A	#N/A	#N/A	#N/A	#N/A	#N/A	#N/A	#N/A	#N/A	#N/A	#N/A	#N/A	#N/A	#N/A	#N/A	#N/A	#N/A	#N/A	5.59107	2.73432	3.59928	4.95721	4.0735	3.85867	6.31171	3.8754	2.85165	0.897219	4.50515	5.20935	26	ENSG00000008441	NFIX	protein_coding	nuclear factor I X [Source:HGNC Symbol;Acc:HGNC:7788]
SSH1	#N/A	2.303	#N/A	0.374815	#N/A	#N/A	#N/A	#N/A	#N/A	#N/A	#N/A	#N/A	#N/A	0.671278	0.849488	0.57251	#N/A	0.623893	#N/A	1.34392	#N/A	0.773918	0.443405	1.43391	0.839208	#N/A	0.601996	#N/A	#N/A	#N/A	0.625136	#N/A	0.523081	#N/A	0.307083	#N/A	#N/A	#N/A	#N/A	#N/A	#N/A	0.344906	#N/A	#N/A	#N/A	#N/A	#N/A	#N/A	#N/A	0.33888	#N/A	0.625098	0.407899	#N/A	0.890577	#N/A	2.08951	1.30455	0.70019	1.59641	#N/A	1.888	1.15277	26	ENSG00000084112	SSH1	protein_coding	slingshot protein phosphatase 1 [Source:HGNC Symbol;Acc:HGNC:30579]
PDXDC1#179889	#N/A	1.59897	0.541004	0.382371	0.685511	1.27491	1.02693	0.638296	1.38537	#N/A	1.69016	0.597459	0.72459	#N/A	#N/A	#N/A	#N/A	#N/A	#N/A	0.706425	#N/A	#N/A	#N/A	#N/A	#N/A	#N/A	0.855691	0.748271	1.37334	#N/A	#N/A	#N/A	#N/A	#N/A	#N/A	#N/A	#N/A	#N/A	#N/A	#N/A	#N/A	#N/A	#N/A	#N/A	#N/A	#N/A	#N/A	#N/A	0.839715	#N/A	#N/A	0.551972	#N/A	0.555582	0.539385	1.10144	2.15962	0.960981	0.754237	1.15719	#N/A	1.15521	0.938905	26	ENSG00000179889	PDXDC1	protein_coding	pyridoxal dependent decarboxylase domain containing 1 [Source:HGNC Symbol;Acc:HGNC:28995]
EPS8	#N/A	2.03444	1.15034	#N/A	1.64727	1.36052	0.861989	#N/A	#N/A	#N/A	0.808852	#N/A	#N/A	#N/A	#N/A	#N/A	#N/A	#N/A	#N/A	#N/A	#N/A	#N/A	#N/A	#N/A	#N/A	#N/A	#N/A	#N/A	#N/A	1.25183	#N/A	#N/A	0.512716	#N/A	2.41817	2.57699	2.42177	2.66822	2.57593	2.6085	2.6517	2.28107	2.31018	2.03084	2.1256	2.06745	1.79271	2.20102	#N/A	1.94546	2.40937	#N/A	#N/A	#N/A	#N/A	#N/A	#N/A	#N/A	#N/A	#N/A	#N/A	1.84857	0.874784	26	ENSG00000151491	EPS8	protein_coding	epidermal growth factor receptor pathway substrate 8 [Source:HGNC Symbol;Acc:HGNC:3420]
DYNC1I1	#N/A	2.68466	#N/A	2.29982	1.06078	1.47081	1.56135	1.22385	#N/A	#N/A	0.884278	#N/A	#N/A	#N/A	1.02568	#N/A	#N/A	#N/A	#N/A	#N/A	#N/A	#N/A	#N/A	#N/A	#N/A	#N/A	3.30165	5.04549	3.76134	2.36745	#N/A	#N/A	#N/A	#N/A	0.917813	#N/A	1.04911	1.06427	1.50417	1.10878	1.17899	#N/A	1.5209	1.07654	2.06436	#N/A	0.824079	1.16729	#N/A	1.95625	#N/A	#N/A	#N/A	#N/A	#N/A	#N/A	#N/A	#N/A	#N/A	#N/A	#N/A	2.92019	5.74093	26	ENSG00000158560	DYNC1I1	protein_coding	dynein cytoplasmic 1 intermediate chain 1 [Source:HGNC Symbol;Acc:HGNC:2963]
KREMEN1	#N/A	3.31196	5.91702	2.86867	5.07149	6.56112	2.4276	2.39878	3.60793	#N/A	1.46324	#N/A	1.51879	#N/A	#N/A	#N/A	#N/A	#N/A	#N/A	#N/A	#N/A	#N/A	#N/A	#N/A	#N/A	#N/A	2.04101	1.65454	2.13304	#N/A	#N/A	#N/A	#N/A	#N/A	#N/A	#N/A	#N/A	#N/A	0.47968	#N/A	#N/A	#N/A	0.409111	#N/A	0.522281	#N/A	#N/A	#N/A	#N/A	0.889996	#N/A	2.19263	0.805647	0.807314	3.7267	1.30933	2.68985	2.6977	1.52156	#N/A	#N/A	2.43262	#N/A	26	ENSG00000183762	KREMEN1	protein_coding	kringle containing transmembrane protein 1 [Source:HGNC Symbol;Acc:HGNC:17550]
SLC4A5	#N/A	3.07641	0.530856	#N/A	0.970481	2.20748	1.26275	#N/A	1.17595	#N/A	#N/A	#N/A	#N/A	0.55126	0.782776	#N/A	#N/A	0.876952	1.30972	1.39428	#N/A	#N/A	#N/A	#N/A	#N/A	#N/A	#N/A	#N/A	1.28831	#N/A	#N/A	#N/A	#N/A	#N/A	0.518548	#N/A	#N/A	0.685264	0.523007	0.540441	0.572425	0.776346	0.500964	0.637396	0.599229	#N/A	0.478861	0.608761	#N/A	0.765195	#N/A	#N/A	#N/A	#N/A	#N/A	#N/A	#N/A	#N/A	#N/A	#N/A	#N/A	1.15626	1.76502	26	ENSG00000188687	SLC4A5	protein_coding	solute carrier family 4 member 5 [Source:HGNC Symbol;Acc:HGNC:18168]
LINC01088	#N/A	2.80936	1.77679	1.30169	2.71195	3.07161	0.963291	#N/A	1.86049	#N/A	1.30221	#N/A	#N/A	#N/A	#N/A	#N/A	#N/A	#N/A	#N/A	#N/A	#N/A	#N/A	#N/A	#N/A	#N/A	#N/A	1.60341	2.41314	1.71779	#N/A	#N/A	#N/A	#N/A	#N/A	0.979839	#N/A	1.34144	0.993537	1.95992	1.40131	1.36518	#N/A	1.87815	2.12165	1.78025	#N/A	1.20351	1.55317	#N/A	1.79368	1.64839	#N/A	#N/A	#N/A	#N/A	#N/A	#N/A	#N/A	#N/A	#N/A	#N/A	3.99394	2.91356	26	ENSG00000249307	LINC01088	lncRNA	long intergenic non-protein coding RNA 1088 [Source:HGNC Symbol;Acc:HGNC:49148]
#267009	#N/A	2.85908	0.787278	2.32211	#N/A	1.79534	1.2367	1.72234	1.42696	#N/A	1.15364	#N/A	1.24593	0.702513	1.56946	#N/A	#N/A	0.856168	1.97335	2.20842	#N/A	#N/A	#N/A	#N/A	#N/A	#N/A	1.92837	#N/A	1.63965	#N/A	1.08166	#N/A	1.4285	#N/A	#N/A	#N/A	#N/A	#N/A	#N/A	#N/A	#N/A	#N/A	#N/A	#N/A	#N/A	#N/A	#N/A	#N/A	#N/A	#N/A	#N/A	0.908005	1.17115	1.56724	1.83781	1.33905	3.28619	2.17872	1.21285	#N/A	#N/A	#N/A	#N/A	26	ENSG00000267009		lncRNA	novel transcript
RERG	#N/A	2.37914	3.55706	2.53727	3.84827	3.32893	2.04217	1.77024	2.57411	#N/A	1.86487	#N/A	#N/A	#N/A	#N/A	#N/A	#N/A	#N/A	#N/A	#N/A	#N/A	#N/A	#N/A	#N/A	#N/A	#N/A	3.65184	2.0946	4.20164	3.48461	0.733929	#N/A	0.811321	0.716736	#N/A	#N/A	0.992963	#N/A	1.43702	#N/A	#N/A	#N/A	2.5339	0.846514	2.1825	#N/A	1.99026	0.838338	#N/A	3.43672	#N/A	#N/A	#N/A	#N/A	#N/A	#N/A	#N/A	#N/A	#N/A	#N/A	#N/A	3.8516	2.92287	26	ENSG00000134533	RERG	protein_coding	RAS like estrogen regulated growth inhibitor [Source:HGNC Symbol;Acc:HGNC:15980]
#271774	#N/A	2.07027	#N/A	#N/A	0.921494	#N/A	#N/A	#N/A	#N/A	#N/A	#N/A	#N/A	#N/A	#N/A	#N/A	#N/A	#N/A	#N/A	#N/A	#N/A	#N/A	#N/A	#N/A	#N/A	#N/A	0.476947	3.62756	1.60283	3.93936	1.50813	0.784239	#N/A	1.23149	#N/A	3.53302	4.81823	3.96229	5.14023	4.59881	4.5381	5.3218	5.4143	4.9679	3.86158	4.0897	2.21513	4.45419	4.45289	#N/A	4.14869	4.71623	#N/A	#N/A	#N/A	#N/A	#N/A	#N/A	#N/A	#N/A	#N/A	#N/A	#N/A	1.21401	26	ENSG00000271774		lncRNA	novel transcript, antisense to TSHZ2
RNF146	#N/A	1.77209	2.28429	1.67053	2.3965	2.68241	1.37995	1.18311	4.27808	#N/A	2.76682	#N/A	1.06569	#N/A	#N/A	#N/A	0.734408	#N/A	#N/A	1.03618	#N/A	#N/A	#N/A	#N/A	0.833949	#N/A	0.956756	1.24874	#N/A	#N/A	0.608754	#N/A	#N/A	#N/A	#N/A	#N/A	#N/A	#N/A	#N/A	#N/A	#N/A	#N/A	#N/A	#N/A	#N/A	#N/A	#N/A	#N/A	#N/A	#N/A	#N/A	1.23528	0.905821	1.55738	1.81047	1.87262	2.21703	2.52426	1.76868	#N/A	#N/A	1.38577	1.89793	26	ENSG00000118518	RNF146	protein_coding	ring finger protein 146 [Source:HGNC Symbol;Acc:HGNC:21336]
ANKRD26	#N/A	1.29176	1.55024	0.893519	1.4214	1.89276	1.25578	0.981796	1.89751	#N/A	2.53025	#N/A	0.472574	#N/A	#N/A	#N/A	#N/A	#N/A	#N/A	1.45712	#N/A	#N/A	#N/A	0.794327	0.760121	#N/A	1.04142	1.44483	1.59027	#N/A	#N/A	#N/A	#N/A	#N/A	#N/A	#N/A	#N/A	#N/A	#N/A	#N/A	#N/A	#N/A	#N/A	#N/A	#N/A	#N/A	#N/A	#N/A	#N/A	#N/A	#N/A	0.757171	0.700625	#N/A	1.21821	1.27642	4.10078	1.67724	0.745226	1.01965	#N/A	1.21568	1.85896	26	ENSG00000107890	ANKRD26	protein_coding	ankyrin repeat domain containing 26 [Source:HGNC Symbol;Acc:HGNC:29186]
FADS3	#N/A	1.95462	#N/A	#N/A	#N/A	#N/A	#N/A	0.973242	#N/A	#N/A	#N/A	#N/A	#N/A	#N/A	0.875614	#N/A	#N/A	#N/A	#N/A	#N/A	#N/A	#N/A	#N/A	#N/A	#N/A	0.91991	2.54128	1.83977	3.67873	#N/A	#N/A	#N/A	#N/A	#N/A	2.87147	3.09267	3.6437	3.35596	3.68081	3.40596	3.66216	2.41418	3.65833	2.73564	3.10412	2.68688	3.12709	3.15354	1.37988	3.76198	2.96157	#N/A	#N/A	#N/A	#N/A	#N/A	#N/A	#N/A	#N/A	#N/A	#N/A	2.94604	1.6895	26	ENSG00000221968	FADS3	protein_coding	fatty acid desaturase 3 [Source:HGNC Symbol;Acc:HGNC:3576]
NAA30	#N/A	1.90414	1.34333	1.24487	#N/A	#N/A	0.986082	#N/A	3.09661	#N/A	1.36052	#N/A	#N/A	1.61909	1.16903	1.66613	1.27893	1.86124	#N/A	3.12201	#N/A	2.28746	#N/A	#N/A	#N/A	#N/A	1.26543	#N/A	2.02837	#N/A	0.802833	#N/A	1.0035	#N/A	#N/A	#N/A	#N/A	#N/A	#N/A	#N/A	#N/A	#N/A	#N/A	#N/A	#N/A	#N/A	#N/A	#N/A	#N/A	#N/A	#N/A	2.47825	1.51116	#N/A	2.37952	1.81486	2.34739	2.16383	1.34773	1.6903	#N/A	1.24231	#N/A	26	ENSG00000139977	NAA30	protein_coding	N-alpha-acetyltransferase 30, NatC catalytic subunit [Source:HGNC Symbol;Acc:HGNC:19844]
BCKDHB	#N/A	1.36006	0.649116	0.431931	1.03144	1.05522	1.11535	#N/A	1.5521	#N/A	1.03653	#N/A	#N/A	0.681209	#N/A	#N/A	#N/A	0.764007	#N/A	1.57551	#N/A	0.636682	#N/A	1.26651	#N/A	#N/A	0.72305	1.2768	1.28157	#N/A	#N/A	#N/A	#N/A	#N/A	#N/A	#N/A	#N/A	#N/A	#N/A	#N/A	#N/A	#N/A	#N/A	#N/A	#N/A	#N/A	#N/A	#N/A	#N/A	0.394098	#N/A	0.352749	#N/A	#N/A	0.932291	1.13548	1.69435	1.65052	0.72031	1.71152	#N/A	1.0407	0.814751	26	ENSG00000083123	BCKDHB	protein_coding	branched chain keto acid dehydrogenase E1 subunit beta [Source:HGNC Symbol;Acc:HGNC:987]
CYP4B1	#N/A	1.03302	#N/A	#N/A	#N/A	#N/A	#N/A	#N/A	#N/A	#N/A	#N/A	#N/A	#N/A	#N/A	#N/A	#N/A	#N/A	#N/A	#N/A	#N/A	#N/A	#N/A	#N/A	#N/A	#N/A	0.254962	3.67852	3.98057	2.08945	#N/A	1.5938	#N/A	#N/A	3.00567	9.60877	0.374964	5.93238	7.11674	5.32069	5.53533	8.83006	4.98056	7.96296	8.43907	7.71166	5.61072	5.98636	6.28267	#N/A	6.01541	6.66765	#N/A	#N/A	#N/A	1.21354	#N/A	#N/A	#N/A	#N/A	#N/A	#N/A	1.16968	1.6374	26	ENSG00000142973	CYP4B1	protein_coding	cytochrome P450 family 4 subfamily B member 1 [Source:HGNC Symbol;Acc:HGNC:2644]
SDC2	#N/A	0.736226	2.55957	0.66011	3.63644	4.241	1.16332	0.659457	1.85443	#N/A	#N/A	0.132587	#N/A	#N/A	#N/A	#N/A	#N/A	#N/A	#N/A	#N/A	#N/A	#N/A	#N/A	#N/A	#N/A	#N/A	#N/A	#N/A	#N/A	0.785682	#N/A	#N/A	#N/A	#N/A	4.80188	#N/A	3.19447	4.37813	3.2903	3.04258	4.971	2.37552	5.30127	3.40762	3.9004	3.55961	3.69228	4.14717	#N/A	4.09368	3.12931	#N/A	#N/A	#N/A	#N/A	#N/A	#N/A	#N/A	#N/A	#N/A	#N/A	3.08754	#N/A	26	ENSG00000169439	SDC2	protein_coding	syndecan 2 [Source:HGNC Symbol;Acc:HGNC:10659]
AGMO	#N/A	1.75188	#N/A	#N/A	#N/A	#N/A	#N/A	#N/A	#N/A	#N/A	#N/A	#N/A	#N/A	#N/A	#N/A	#N/A	#N/A	#N/A	#N/A	#N/A	#N/A	#N/A	#N/A	#N/A	#N/A	3.52096	2.61607	2.69011	4.93442	#N/A	1.25264	#N/A	1.60853	4.19924	9.95509	3.99729	4.8428	8.2341	5.39908	4.75621	7.88985	6.81496	6.89358	3.26502	5.35456	4.31516	5.49974	7.29823	#N/A	4.65192	5.69578	#N/A	#N/A	#N/A	#N/A	#N/A	#N/A	#N/A	#N/A	#N/A	#N/A	3.09127	1.39469	26	ENSG00000187546	AGMO	protein_coding	alkylglycerol monooxygenase [Source:HGNC Symbol;Acc:HGNC:33784]
RMDN2	#N/A	1.80623	1.65395	1.33883	2.33372	2.55341	2.23508	0.910067	3.14258	#N/A	#N/A	#N/A	0.804205	#N/A	#N/A	#N/A	#N/A	#N/A	#N/A	#N/A	#N/A	#N/A	#N/A	#N/A	#N/A	#N/A	#N/A	1.0134	#N/A	#N/A	#N/A	#N/A	#N/A	#N/A	0.412202	#N/A	#N/A	0.631149	0.66307	0.725342	#N/A	#N/A	0.527833	0.619746	0.396265	#N/A	0.47628	0.570187	#N/A	0.727734	0.488491	#N/A	#N/A	#N/A	1.10673	#N/A	1.73442	1.6539	#N/A	0.966063	0.630451	#N/A	#N/A	26	ENSG00000115841	RMDN2	protein_coding	regulator of microtubule dynamics 2 [Source:HGNC Symbol;Acc:HGNC:26567]
MFAP3L	#N/A	0.998669	#N/A	1.40281	#N/A	#N/A	2.00122	1.12249	#N/A	#N/A	#N/A	#N/A	#N/A	2.84492	4.16582	1.45154	2.21086	1.87753	1.99755	1.56226	#N/A	2.61486	#N/A	#N/A	3.64415	#N/A	4.49334	2.19182	3.35046	#N/A	1.79736	#N/A	1.26056	#N/A	#N/A	#N/A	#N/A	#N/A	#N/A	#N/A	#N/A	#N/A	#N/A	#N/A	#N/A	#N/A	#N/A	#N/A	#N/A	#N/A	#N/A	3.21033	#N/A	1.7549	4.18832	1.35035	#N/A	2.5	1.36255	#N/A	#N/A	3.20888	1.65337	26	ENSG00000198948	MFAP3L	protein_coding	microfibril associated protein 3 like [Source:HGNC Symbol;Acc:HGNC:29083]
SYPL1	#N/A	1.57316	#N/A	#N/A	#N/A	#N/A	#N/A	#N/A	#N/A	#N/A	#N/A	#N/A	#N/A	3.96002	3.38883	3.45253	1.48292	3.21571	2.93427	4.36988	2.49374	2.81109	0.637769	2.62976	2.16766	#N/A	2.29347	2.47611	1.77817	#N/A	1.75537	1.76477	0.675699	#N/A	#N/A	#N/A	#N/A	#N/A	#N/A	#N/A	#N/A	#N/A	#N/A	#N/A	#N/A	#N/A	#N/A	#N/A	#N/A	#N/A	#N/A	2.00705	#N/A	1.40623	#N/A	1.80868	#N/A	4.25988	#N/A	3.74357	#N/A	1.26197	2.02138	26	ENSG00000008282	SYPL1	protein_coding	synaptophysin like 1 [Source:HGNC Symbol;Acc:HGNC:11507]
PPP1CB-DT	#N/A	1.19562	3.20587	2.40564	3.87869	2.27859	2.28512	1.93674	3.27876	#N/A	2.7221	#N/A	1.13889	1.9193	1.89439	2.028	1.53223	2.25298	1.2143	1.61789	#N/A	1.8076	#N/A	1.06482	1.1069	#N/A	0.989937	#N/A	1.25249	#N/A	#N/A	#N/A	#N/A	#N/A	#N/A	#N/A	#N/A	#N/A	#N/A	#N/A	#N/A	#N/A	#N/A	#N/A	#N/A	#N/A	#N/A	#N/A	#N/A	#N/A	#N/A	#N/A	#N/A	#N/A	0.976368	#N/A	#N/A	1.96476	#N/A	#N/A	#N/A	2.51156	2.01106	26	ENSG00000226833	PPP1CB-DT	lncRNA	PPP1CB divergent transcript [Source:HGNC Symbol;Acc:HGNC:55829]
PPP1R14A	#N/A	0.507317	#N/A	#N/A	#N/A	#N/A	#N/A	#N/A	#N/A	#N/A	#N/A	#N/A	#N/A	4.01863	0.997898	#N/A	#N/A	1.33993	#N/A	#N/A	#N/A	#N/A	#N/A	0.556761	#N/A	#N/A	1.06527	#N/A	#N/A	#N/A	1.53366	#N/A	0.917696	#N/A	8.33646	0.154957	8.53396	8.77653	5.29407	6.74497	12.2045	7.34907	11.581	6.00939	5.74557	0.294562	9.53492	7.73079	#N/A	7.35085	7.83541	#N/A	#N/A	#N/A	#N/A	#N/A	#N/A	#N/A	#N/A	#N/A	#N/A	0.977336	0.876998	26	ENSG00000167641	PPP1R14A	protein_coding	protein phosphatase 1 regulatory inhibitor subunit 14A [Source:HGNC Symbol;Acc:HGNC:14871]
SLC16A12	#N/A	0.394774	1.26756	2.01442	2.36039	#N/A	#N/A	#N/A	#N/A	#N/A	0.658983	#N/A	#N/A	#N/A	#N/A	#N/A	#N/A	1.37498	#N/A	#N/A	0.933618	#N/A	#N/A	#N/A	#N/A	#N/A	1.12291	#N/A	1.31851	#N/A	#N/A	#N/A	#N/A	#N/A	6.08768	0.13281	4.93376	5.52593	4.14108	3.5744	4.99401	3.96778	6.26084	5.01975	4.87837	0.382145	3.98874	4.55397	#N/A	4.41173	4.69849	#N/A	#N/A	#N/A	#N/A	#N/A	0.0396166	#N/A	#N/A	#N/A	#N/A	#N/A	#N/A	26	ENSG00000152779	SLC16A12	protein_coding	solute carrier family 16 member 12 [Source:HGNC Symbol;Acc:HGNC:23094]
SNRK	#N/A	0.976491	#N/A	#N/A	#N/A	#N/A	#N/A	#N/A	#N/A	#N/A	#N/A	#N/A	#N/A	0.697624	0.919427	1.03495	#N/A	0.852213	#N/A	1.03188	1.0606	#N/A	0.839642	#N/A	#N/A	#N/A	0.531855	0.545249	#N/A	#N/A	#N/A	#N/A	#N/A	#N/A	0.480347	0.601565	0.775278	0.549453	0.831353	0.57672	0.551412	0.467767	0.742264	0.645621	0.891637	0.685096	0.701942	0.70093	#N/A	0.86991	0.379938	#N/A	#N/A	#N/A	#N/A	#N/A	#N/A	#N/A	#N/A	#N/A	#N/A	#N/A	#N/A	26	ENSG00000163788	SNRK	protein_coding	SNF related kinase [Source:HGNC Symbol;Acc:HGNC:30598]
ALDH3A2	#N/A	1.53414	3.20722	1.70095	1.51026	3.57665	3.12119	1.37044	3.4246	#N/A	3.23687	#N/A	0.627262	#N/A	#N/A	#N/A	#N/A	#N/A	#N/A	#N/A	#N/A	#N/A	#N/A	#N/A	#N/A	#N/A	0.866143	#N/A	1.09488	#N/A	#N/A	#N/A	#N/A	#N/A	0.455646	#N/A	0.716791	#N/A	1.03309	#N/A	#N/A	#N/A	0.779136	0.67813	0.600004	#N/A	0.632868	0.631186	#N/A	0.807517	#N/A	0.855556	#N/A	#N/A	1.58167	#N/A	2.13687	1.64759	#N/A	#N/A	#N/A	#N/A	1.39554	26	ENSG00000072210	ALDH3A2	protein_coding	aldehyde dehydrogenase 3 family member A2 [Source:HGNC Symbol;Acc:HGNC:403]
CNTN4	#N/A	0.418914	1.48712	0.923842	2.89239	2.03348	#N/A	#N/A	#N/A	#N/A	#N/A	#N/A	#N/A	#N/A	#N/A	#N/A	#N/A	#N/A	#N/A	#N/A	#N/A	#N/A	#N/A	#N/A	#N/A	#N/A	1.3722	1.23128	1.33913	#N/A	#N/A	#N/A	#N/A	0.678214	5.05419	0.269539	3.41356	4.90784	3.56933	3.72225	5.42443	4.97892	4.4895	3.23607	4.70759	4.31415	5.12961	4.55939	#N/A	4.63005	5.28862	#N/A	#N/A	#N/A	#N/A	#N/A	#N/A	#N/A	#N/A	#N/A	#N/A	1.1968	#N/A	26	ENSG00000144619	CNTN4	protein_coding	contactin 4 [Source:HGNC Symbol;Acc:HGNC:2174]
PTGDS	#N/A	0.309226	2.8538	0.96636	0.963389	#N/A	0.412159	2.02534	#N/A	#N/A	0.351948	#N/A	#N/A	#N/A	#N/A	#N/A	#N/A	#N/A	#N/A	#N/A	#N/A	#N/A	#N/A	#N/A	#N/A	#N/A	#N/A	#N/A	0.63396	#N/A	#N/A	#N/A	#N/A	#N/A	6.07441	0.0771113	4.6039	7.05631	3.61219	3.94183	6.61284	0.62623	7.35283	5.73595	5.86723	0.161143	8.22368	6.60369	#N/A	6.44246	2.16624	#N/A	#N/A	#N/A	#N/A	#N/A	#N/A	#N/A	#N/A	#N/A	#N/A	0.766703	0.471274	26	ENSG00000107317	PTGDS	protein_coding	prostaglandin D2 synthase [Source:HGNC Symbol;Acc:HGNC:9592]
KCND2	#N/A	0.500773	4.93086	2.71681	4.19563	3.48446	1.55199	1.34598	1.6959	#N/A	#N/A	#N/A	#N/A	#N/A	#N/A	#N/A	#N/A	#N/A	#N/A	#N/A	#N/A	#N/A	#N/A	#N/A	#N/A	#N/A	3.85861	2.07147	1.42296	#N/A	#N/A	#N/A	#N/A	#N/A	#N/A	#N/A	1.3832	1.56795	2.88483	1.07347	#N/A	#N/A	4.40241	2.4314	3.44125	3.02687	3.44255	3.17181	#N/A	3.57937	#N/A	#N/A	#N/A	#N/A	1.13714	1.12807	#N/A	#N/A	#N/A	#N/A	#N/A	0.978041	0.869443	26	ENSG00000184408	KCND2	protein_coding	potassium voltage-gated channel subfamily D member 2 [Source:HGNC Symbol;Acc:HGNC:6238]
#287127	#N/A	0.565654	2.9656	1.51288	1.49736	2.54965	0.84914	3.78896	2.62152	#N/A	0.780584	#N/A	1.32789	3.16308	2.59038	3.3603	1.62918	2.62412	2.25	1.01086	1.32745	1.16863	#N/A	0.61428	1.23671	#N/A	5.17875	1.49754	2.1226	#N/A	#N/A	#N/A	#N/A	#N/A	#N/A	#N/A	#N/A	#N/A	#N/A	#N/A	#N/A	#N/A	#N/A	#N/A	#N/A	#N/A	#N/A	#N/A	#N/A	#N/A	#N/A	#N/A	#N/A	#N/A	#N/A	#N/A	0.63869	#N/A	#N/A	#N/A	#N/A	#N/A	1.07767	26	ENSG00000287127		lncRNA	novel transcript, antisense to RRS1
TMEM204	#N/A	1.485	#N/A	#N/A	#N/A	#N/A	#N/A	#N/A	#N/A	#N/A	#N/A	#N/A	#N/A	#N/A	#N/A	#N/A	#N/A	#N/A	#N/A	#N/A	#N/A	#N/A	#N/A	#N/A	#N/A	1.43228	2.34721	2.49435	0.975932	1.4484	0.937717	#N/A	1.58288	0.97564	6.62958	5.01061	6.30952	6.33749	5.049	5.74539	7.5471	6.38399	7.17264	5.60243	4.8228	6.91867	6.09629	6.13742	1.63971	6.01247	6.52823	#N/A	#N/A	#N/A	#N/A	#N/A	#N/A	#N/A	#N/A	#N/A	#N/A	#N/A	#N/A	26	ENSG00000131634	TMEM204	protein_coding	transmembrane protein 204 [Source:HGNC Symbol;Acc:HGNC:14158]
CNST	#N/A	1.00022	#N/A	#N/A	#N/A	0.515277	#N/A	#N/A	0.625749	#N/A	#N/A	#N/A	#N/A	1.62216	1.32373	1.32207	1.25437	1.89496	1.70754	3.30293	1.572	1.94052	0.447525	2.41024	0.899751	#N/A	0.410353	#N/A	0.842904	#N/A	0.919452	#N/A	0.688399	#N/A	#N/A	#N/A	#N/A	#N/A	#N/A	#N/A	#N/A	#N/A	#N/A	#N/A	#N/A	#N/A	#N/A	#N/A	#N/A	#N/A	#N/A	0.727366	#N/A	#N/A	1.07156	1.28742	1.29575	2.09834	0.850949	1.65014	#N/A	#N/A	#N/A	26	ENSG00000162852	CNST	protein_coding	consortin, connexin sorting protein [Source:HGNC Symbol;Acc:HGNC:26486]
IST1	#N/A	1.00463	#N/A	0.427865	0.491894	#N/A	0.634669	0.594405	1.24683	#N/A	1.33358	#N/A	0.677368	0.256844	#N/A	0.404941	0.676448	0.437821	#N/A	1.07144	#N/A	#N/A	#N/A	0.83885	0.733361	#N/A	#N/A	0.554142	0.57893	#N/A	#N/A	#N/A	#N/A	#N/A	#N/A	#N/A	#N/A	#N/A	#N/A	#N/A	#N/A	#N/A	#N/A	#N/A	#N/A	#N/A	#N/A	#N/A	0.710421	#N/A	#N/A	0.292839	#N/A	0.638464	#N/A	1.17076	1.35054	1.03835	1.36179	0.917154	#N/A	#N/A	1.25763	26	ENSG00000182149	IST1	protein_coding	IST1 factor associated with ESCRT-III [Source:HGNC Symbol;Acc:HGNC:28977]
PPM1A	#N/A	#N/A	2.47428	1.8196	1.73889	3.24188	2.26456	1.82132	3.0496	#N/A	2.97132	#N/A	1.24744	#N/A	0.418762	#N/A	0.623725	0.475079	#N/A	3.34944	#N/A	1.08241	#N/A	#N/A	#N/A	#N/A	#N/A	0.629657	0.898737	#N/A	0.505313	#N/A	#N/A	#N/A	#N/A	#N/A	#N/A	#N/A	#N/A	#N/A	#N/A	#N/A	#N/A	#N/A	#N/A	#N/A	#N/A	#N/A	#N/A	#N/A	#N/A	1.18279	0.620035	0.807451	1.58078	1.8016	2.56095	3.6282	1.17493	#N/A	#N/A	0.846357	#N/A	26	ENSG00000100614	PPM1A	protein_coding	protein phosphatase, Mg2+/Mn2+ dependent 1A [Source:HGNC Symbol;Acc:HGNC:9275]
ASAH1	#N/A	#N/A	4.53278	2.55318	3.33352	3.79088	3.61758	1.90607	2.79845	#N/A	4.37685	#N/A	0.909639	3.18117	1.66453	1.83692	1.61084	2.19131	2.23839	3.26162	2.42358	2.95871	0.470283	3.55535	0.644095	#N/A	#N/A	#N/A	#N/A	#N/A	1.15372	#N/A	0.948574	#N/A	#N/A	#N/A	#N/A	#N/A	#N/A	#N/A	#N/A	#N/A	#N/A	#N/A	#N/A	#N/A	#N/A	#N/A	#N/A	#N/A	#N/A	#N/A	#N/A	#N/A	#N/A	#N/A	1.25347	0.951833	#N/A	#N/A	#N/A	1.18662	#N/A	26	ENSG00000104763	ASAH1	protein_coding	N-acylsphingosine amidohydrolase 1 [Source:HGNC Symbol;Acc:HGNC:735]
KIAA1958	#N/A	#N/A	3.30138	1.42898	3.06993	2.97714	3.56996	2.28964	3.24318	#N/A	1.67064	#N/A	0.693774	2.40528	2.36847	1.99664	0.881904	2.20606	2.67094	2.78203	2.41994	1.85912	#N/A	2.88233	2.08574	#N/A	#N/A	#N/A	#N/A	2.90145	0.601886	#N/A	#N/A	#N/A	#N/A	#N/A	#N/A	#N/A	#N/A	#N/A	#N/A	#N/A	#N/A	#N/A	#N/A	#N/A	#N/A	#N/A	#N/A	#N/A	#N/A	#N/A	#N/A	#N/A	0.864343	#N/A	1.44106	0.754064	#N/A	1.68039	#N/A	#N/A	#N/A	26	ENSG00000165185	KIAA1958	protein_coding	KIAA1958 [Source:HGNC Symbol;Acc:HGNC:23427]
ZNF253	#N/A	#N/A	0.923685	1.24865	0.889196	1.28091	1.6481	1.52726	2.59665	#N/A	2.2618	#N/A	0.741199	0.572751	0.49571	0.701325	1.01408	#N/A	1.04255	1.1827	1.37896	#N/A	#N/A	1.99827	#N/A	#N/A	#N/A	0.795248	#N/A	#N/A	#N/A	#N/A	#N/A	#N/A	#N/A	#N/A	#N/A	#N/A	#N/A	#N/A	#N/A	#N/A	#N/A	#N/A	#N/A	#N/A	#N/A	#N/A	#N/A	#N/A	#N/A	0.558192	0.643622	0.771938	#N/A	1.09863	1.99994	1.68247	0.84915	1.66135	#N/A	#N/A	#N/A	26	ENSG00000256771	ZNF253	protein_coding	zinc finger protein 253 [Source:HGNC Symbol;Acc:HGNC:13497]
CEP20#133393	#N/A	#N/A	3.57041	2.25739	3.24808	6.02889	2.42592	2.00608	2.37674	#N/A	4.13225	#N/A	1.244	0.714676	#N/A	0.894526	1.21722	#N/A	#N/A	3.41854	#N/A	2.07998	#N/A	#N/A	1.78288	#N/A	1.04413	#N/A	#N/A	#N/A	#N/A	#N/A	#N/A	#N/A	#N/A	#N/A	#N/A	#N/A	#N/A	#N/A	#N/A	#N/A	#N/A	#N/A	#N/A	#N/A	#N/A	#N/A	#N/A	#N/A	#N/A	2.89571	1.59019	1.18187	3.77165	2.50651	2.05941	3.4706	2.55918	#N/A	#N/A	1.66348	1.51269	26	ENSG00000133393	CEP20	protein_coding	centrosomal protein 20 [Source:HGNC Symbol;Acc:HGNC:26435]
ZCCHC9	#N/A	#N/A	2.65812	1.80431	2.32273	2.29773	2.14458	2.37849	3.67899	#N/A	1.66274	#N/A	1.19673	#N/A	0.631379	0.726739	#N/A	0.733511	1.02606	1.24355	#N/A	1.89499	#N/A	#N/A	#N/A	#N/A	0.763607	#N/A	#N/A	1.25379	0.77529	#N/A	0.784737	#N/A	#N/A	#N/A	#N/A	#N/A	#N/A	#N/A	#N/A	#N/A	#N/A	#N/A	#N/A	#N/A	#N/A	#N/A	#N/A	#N/A	#N/A	1.37542	#N/A	#N/A	1.21787	1.15282	1.57015	2.9366	1.01801	3.12951	#N/A	#N/A	#N/A	26	ENSG00000131732	ZCCHC9	protein_coding	zinc finger CCHC-type containing 9 [Source:HGNC Symbol;Acc:HGNC:25424]
SLC13A3	#N/A	#N/A	2.37903	1.50349	1.5874	3.5513	2.10324	2.42894	2.59941	#N/A	#N/A	#N/A	0.813351	#N/A	#N/A	#N/A	#N/A	#N/A	#N/A	#N/A	#N/A	#N/A	#N/A	#N/A	1.05013	#N/A	0.967138	1.08914	1.95164	#N/A	1.11875	#N/A	#N/A	#N/A	0.817166	#N/A	#N/A	0.710892	#N/A	0.800147	1.24751	1.00387	#N/A	#N/A	#N/A	#N/A	#N/A	#N/A	#N/A	#N/A	0.647989	1.16102	1.32628	#N/A	1.35159	#N/A	1.17584	1.74147	1.64386	#N/A	#N/A	0.941255	#N/A	26	ENSG00000158296	SLC13A3	protein_coding	solute carrier family 13 member 3 [Source:HGNC Symbol;Acc:HGNC:14430]
TNFRSF12A	#N/A	#N/A	4.1218	0.652101	0.339002	0.336633	0.30984	0.323311	0.315495	#N/A	0.189344	0.0266414	#N/A	3.16963	0.795665	0.826444	0.294417	0.427915	0.224242	#N/A	#N/A	0.254224	0.471642	#N/A	#N/A	#N/A	0.468121	#N/A	0.355353	#N/A	1.3313	#N/A	0.322559	#N/A	#N/A	#N/A	#N/A	#N/A	#N/A	#N/A	#N/A	#N/A	#N/A	#N/A	#N/A	#N/A	#N/A	#N/A	#N/A	1.24959	#N/A	3.61725	#N/A	#N/A	0.278054	0.208728	#N/A	0.299358	#N/A	#N/A	#N/A	#N/A	#N/A	26	ENSG00000006327	TNFRSF12A	protein_coding	TNF receptor superfamily member 12A [Source:HGNC Symbol;Acc:HGNC:18152]
ZNF592	#N/A	#N/A	1.01387	0.839129	1.05714	1.88953	1.30332	0.957161	1.59302	#N/A	2.17706	#N/A	0.777126	#N/A	0.805287	0.434714	0.609364	#N/A	#N/A	0.988789	0.671801	#N/A	#N/A	#N/A	0.968394	#N/A	#N/A	#N/A	#N/A	#N/A	#N/A	#N/A	#N/A	#N/A	#N/A	#N/A	#N/A	#N/A	#N/A	#N/A	#N/A	#N/A	#N/A	#N/A	#N/A	#N/A	#N/A	#N/A	#N/A	#N/A	#N/A	1.00028	0.862501	1.08353	2.19376	1.46024	2.69849	2.61844	0.986377	2.18693	0.502028	0.735587	#N/A	26	ENSG00000166716	ZNF592	protein_coding	zinc finger protein 592 [Source:HGNC Symbol;Acc:HGNC:28986]
DYRK2	#N/A	#N/A	4.60966	2.9499	6.12872	5.75773	2.86706	1.91343	3.25756	#N/A	3.90367	#N/A	1.4516	1.9988	#N/A	1.23284	0.861289	2.08171	1.70333	2.25138	#N/A	1.89642	#N/A	1.94105	1.46324	#N/A	#N/A	#N/A	#N/A	#N/A	#N/A	#N/A	#N/A	#N/A	#N/A	#N/A	#N/A	#N/A	#N/A	#N/A	#N/A	#N/A	#N/A	#N/A	#N/A	#N/A	#N/A	#N/A	#N/A	#N/A	#N/A	3.13754	#N/A	1.10485	3.60217	2.79495	1.43547	3.36105	1.65128	1.83945	#N/A	#N/A	#N/A	26	ENSG00000127334	DYRK2	protein_coding	dual specificity tyrosine phosphorylation regulated kinase 2 [Source:HGNC Symbol;Acc:HGNC:3093]
QDPR	#N/A	#N/A	1.82381	1.28607	#N/A	1.60451	1.23626	1.76111	1.99001	#N/A	1.97147	#N/A	0.847239	2.7225	0.941675	1.11461	#N/A	1.78093	1.75141	3.41528	#N/A	2.17676	#N/A	#N/A	#N/A	#N/A	#N/A	#N/A	1.59653	#N/A	0.981742	#N/A	#N/A	#N/A	#N/A	#N/A	#N/A	#N/A	#N/A	#N/A	#N/A	#N/A	#N/A	#N/A	#N/A	#N/A	#N/A	#N/A	#N/A	#N/A	0.918045	1.79448	1.11501	#N/A	2.53475	1.27166	2.42832	3.40996	1.21337	#N/A	#N/A	#N/A	1.47954	26	ENSG00000151552	QDPR	protein_coding	quinoid dihydropteridine reductase [Source:HGNC Symbol;Acc:HGNC:9752]
CBFA2T2	#N/A	#N/A	0.645934	0.487056	0.597854	1.16853	0.691867	0.660741	1.30413	#N/A	0.960194	#N/A	0.578204	#N/A	#N/A	#N/A	0.658075	0.499853	#N/A	0.937844	#N/A	#N/A	#N/A	#N/A	#N/A	#N/A	0.554744	0.718773	0.652761	#N/A	0.371469	0.705651	#N/A	0.455939	#N/A	#N/A	#N/A	#N/A	#N/A	#N/A	#N/A	#N/A	#N/A	#N/A	#N/A	#N/A	#N/A	#N/A	0.511458	#N/A	#N/A	0.365492	#N/A	0.527118	0.781157	0.993824	1.59931	1.03155	0.564405	#N/A	#N/A	#N/A	#N/A	26	ENSG00000078699	CBFA2T2	protein_coding	CBFA2/RUNX1 partner transcriptional co-repressor 2 [Source:HGNC Symbol;Acc:HGNC:1536]
#243944	#N/A	#N/A	0.714969	0.316939	0.197352	0.185169	0.14427	0.163104	0.166186	#N/A	#N/A	#N/A	#N/A	1.2827	0.329506	0.312648	#N/A	0.210366	0.156209	#N/A	0.149056	0.161767	#N/A	#N/A	#N/A	#N/A	0.194532	0.17178	0.176419	#N/A	0.636338	#N/A	0.132501	#N/A	#N/A	#N/A	#N/A	#N/A	#N/A	#N/A	#N/A	#N/A	#N/A	0.629857	#N/A	#N/A	#N/A	#N/A	#N/A	0.789605	#N/A	0.751463	0.309336	0.164403	0.176146	#N/A	#N/A	0.175435	#N/A	#N/A	#N/A	#N/A	#N/A	26	ENSG00000243944		lncRNA	novel transcript, antisense to PFN2
CPA6	#N/A	#N/A	1.74632	1.51342	1.09118	0.830054	#N/A	1.70999	#N/A	#N/A	0.539246	#N/A	#N/A	#N/A	#N/A	#N/A	#N/A	#N/A	#N/A	#N/A	#N/A	#N/A	#N/A	#N/A	#N/A	#N/A	0.949972	0.814453	0.873966	#N/A	#N/A	#N/A	0.640724	#N/A	5.17319	#N/A	2.89039	4.1973	3.63312	3.34223	4.54633	3.92152	4.5931	3.16106	2.49764	0.261986	3.99744	4.47568	#N/A	3.30616	2.75056	#N/A	#N/A	#N/A	#N/A	#N/A	0.480887	#N/A	#N/A	#N/A	#N/A	#N/A	#N/A	26	ENSG00000165078	CPA6	protein_coding	carboxypeptidase A6 [Source:HGNC Symbol;Acc:HGNC:17245]
SULT1A1	#N/A	#N/A	0.860204	#N/A	0.679492	#N/A	#N/A	1.45467	1.28975	#N/A	#N/A	#N/A	0.871096	#N/A	0.566828	#N/A	#N/A	#N/A	#N/A	#N/A	#N/A	#N/A	#N/A	#N/A	#N/A	#N/A	#N/A	#N/A	#N/A	#N/A	#N/A	#N/A	#N/A	#N/A	0.563789	#N/A	0.562117	0.890775	0.973193	0.635024	0.645354	#N/A	0.878165	0.7792	1.02473	#N/A	#N/A	0.649683	#N/A	0.874247	1.18865	1.73452	1.25496	1.67371	1.60909	1.46224	2.41057	1.51974	1.74016	#N/A	#N/A	#N/A	#N/A	26	ENSG00000196502	SULT1A1	protein_coding	sulfotransferase family 1A member 1 [Source:HGNC Symbol;Acc:HGNC:11453]
NTF4	#N/A	#N/A	2.62325	1.16566	0.674973	0.584689	0.430346	1.18191	#N/A	#N/A	#N/A	#N/A	0.878738	4.8117	1.42174	0.695802	0.322224	0.549553	0.391479	#N/A	0.338419	0.346656	#N/A	#N/A	0.426123	#N/A	0.550278	#N/A	0.444056	#N/A	3.21868	0.182142	#N/A	#N/A	#N/A	#N/A	#N/A	#N/A	#N/A	#N/A	#N/A	#N/A	#N/A	#N/A	#N/A	#N/A	#N/A	#N/A	#N/A	#N/A	#N/A	4.81973	0.884786	0.493746	#N/A	0.270655	#N/A	0.434388	0.317967	#N/A	#N/A	#N/A	#N/A	26	ENSG00000225950	NTF4	protein_coding	neurotrophin 4 [Source:HGNC Symbol;Acc:HGNC:8024]
#258580	#N/A	#N/A	0.947591	0.563929	0.250294	0.224588	0.16649	0.496183	0.216468	#N/A	#N/A	#N/A	0.169349	4.14275	1.3081	0.612976	#N/A	0.235457	#N/A	0.169304	0.179169	0.190784	#N/A	0.113214	0.21834	#N/A	#N/A	0.263889	#N/A	#N/A	0.77494	#N/A	#N/A	#N/A	#N/A	#N/A	#N/A	#N/A	#N/A	#N/A	#N/A	#N/A	#N/A	#N/A	#N/A	#N/A	#N/A	#N/A	#N/A	#N/A	#N/A	0.631714	0.275456	0.257211	0.205748	0.15196	#N/A	0.210895	0.173475	#N/A	#N/A	#N/A	#N/A	26	ENSG00000258580		lncRNA	novel transcript, antisense to AKAP6
LINC01968	#N/A	#N/A	2.69285	1.76924	1.07107	0.841498	0.528521	2.09429	0.5465	#N/A	#N/A	#N/A	#N/A	3.67301	1.72798	2.23833	0.537954	0.976914	#N/A	#N/A	0.493741	0.530014	#N/A	#N/A	0.564703	#N/A	1.34738	0.728177	0.716234	#N/A	3.26208	#N/A	0.80113	#N/A	#N/A	#N/A	#N/A	#N/A	#N/A	#N/A	#N/A	#N/A	#N/A	#N/A	#N/A	#N/A	#N/A	#N/A	#N/A	#N/A	1.55925	3.9147	2.44358	#N/A	#N/A	#N/A	#N/A	0.578176	0.516547	#N/A	#N/A	#N/A	0.402553	26	ENSG00000237222	LINC01968	lncRNA	long intergenic non-protein coding RNA 1968 [Source:HGNC Symbol;Acc:HGNC:52794]
CKAP5	#N/A	#N/A	1.09832	1.08067	0.957861	1.75254	1.03966	0.89246	2.72066	#N/A	3.20578	#N/A	0.697714	0.4646	0.50088	0.403063	#N/A	#N/A	0.848466	1.01171	#N/A	#N/A	#N/A	1.0217	1.37342	#N/A	0.638692	0.620837	#N/A	#N/A	0.494706	#N/A	#N/A	#N/A	#N/A	#N/A	#N/A	#N/A	#N/A	#N/A	#N/A	#N/A	#N/A	#N/A	#N/A	#N/A	#N/A	#N/A	#N/A	#N/A	#N/A	0.592897	0.414247	#N/A	1.27241	1.88619	2.07088	2.29058	#N/A	#N/A	0.558115	#N/A	#N/A	26	ENSG00000175216	CKAP5	protein_coding	cytoskeleton associated protein 5 [Source:HGNC Symbol;Acc:HGNC:28959]
#234210	#N/A	#N/A	3.09363	0.427	0.400988	#N/A	#N/A	0.410315	0.271847	#N/A	#N/A	#N/A	0.309172	3.98047	0.555569	0.484019	0.206504	0.545441	#N/A	#N/A	#N/A	#N/A	#N/A	#N/A	0.315289	#N/A	0.497695	0.309693	0.329822	#N/A	2.01777	#N/A	0.242566	0.104237	#N/A	#N/A	#N/A	#N/A	#N/A	#N/A	#N/A	#N/A	#N/A	#N/A	#N/A	#N/A	#N/A	#N/A	#N/A	#N/A	#N/A	1.1372	0.604996	0.267215	0.268102	0.212093	#N/A	0.289835	0.231264	#N/A	#N/A	0.265662	#N/A	26	ENSG00000234210		lncRNA	novel transcript
DHRSX	#N/A	#N/A	0.64393	0.835154	0.741071	0.974201	1.27951	0.671511	1.06924	#N/A	1.14706	#N/A	0.64221	0.385083	#N/A	0.43769	#N/A	0.518558	0.701522	1.49524	0.659973	#N/A	#N/A	0.937563	#N/A	#N/A	#N/A	#N/A	#N/A	#N/A	#N/A	#N/A	#N/A	#N/A	#N/A	#N/A	#N/A	#N/A	#N/A	#N/A	#N/A	#N/A	#N/A	#N/A	#N/A	#N/A	#N/A	#N/A	#N/A	0.224328	#N/A	0.329418	0.499043	#N/A	0.961725	0.770831	2.37057	0.900182	0.580362	0.997948	#N/A	0.678071	#N/A	26	ENSG00000169084	DHRSX	protein_coding	dehydrogenase/reductase X-linked [Source:HGNC Symbol;Acc:HGNC:18399]
OLFML3	#N/A	#N/A	5.22097	5.67261	3.39761	2.74337	2.9038	2.54693	3.22883	#N/A	0.920898	#N/A	0.951348	#N/A	#N/A	#N/A	#N/A	#N/A	#N/A	#N/A	#N/A	#N/A	#N/A	#N/A	#N/A	#N/A	3.21819	2.60774	1.69107	#N/A	#N/A	#N/A	#N/A	#N/A	2.07759	#N/A	#N/A	1.16148	#N/A	1.41093	2.41074	2.45489	#N/A	0.691113	#N/A	#N/A	#N/A	#N/A	#N/A	#N/A	1.86267	1.72678	0.8795	#N/A	#N/A	#N/A	0.973411	1.22961	1.2434	#N/A	#N/A	2.50005	1.24766	26	ENSG00000116774	OLFML3	protein_coding	olfactomedin like 3 [Source:HGNC Symbol;Acc:HGNC:24956]
#230894	#N/A	#N/A	3.51333	0.334236	0.450232	0.28203	0.202608	0.404543	0.212074	#N/A	0.132875	#N/A	0.394915	1.02096	0.891063	0.614508	0.23646	0.514806	#N/A	0.168853	0.220154	0.185658	#N/A	#N/A	#N/A	#N/A	0.46917	0.281945	#N/A	#N/A	1.22223	#N/A	0.326283	#N/A	#N/A	#N/A	#N/A	#N/A	#N/A	#N/A	#N/A	#N/A	#N/A	#N/A	#N/A	#N/A	#N/A	#N/A	#N/A	#N/A	#N/A	3.07843	0.457522	#N/A	0.269508	0.186414	#N/A	0.232937	#N/A	#N/A	#N/A	#N/A	#N/A	26	ENSG00000230894		lncRNA	novel transcript
RMND5A	#N/A	#N/A	1.76938	0.984075	1.73785	2.53101	1.90221	1.39167	1.08645	#N/A	2.89141	#N/A	1.42134	1.64771	1.18339	1.2137	1.01915	0.984855	1.66226	1.75429	#N/A	#N/A	#N/A	1.15063	#N/A	#N/A	#N/A	1.2909	#N/A	#N/A	#N/A	#N/A	#N/A	#N/A	#N/A	#N/A	#N/A	#N/A	#N/A	#N/A	#N/A	#N/A	#N/A	#N/A	#N/A	#N/A	#N/A	#N/A	#N/A	#N/A	#N/A	4.17133	1.95143	3.53215	2.63915	3.38391	1.58254	3.98201	1.09114	#N/A	#N/A	#N/A	#N/A	26	ENSG00000153561	RMND5A	protein_coding	required for meiotic nuclear division 5 homolog A [Source:HGNC Symbol;Acc:HGNC:25850]
#226883	#N/A	#N/A	2.7181	0.695713	#N/A	0.338977	0.246894	0.680752	0.408787	#N/A	0.163408	#N/A	0.520368	2.63672	1.93031	0.896685	#N/A	0.372929	0.351599	0.208066	0.261493	0.257154	#N/A	#N/A	0.315214	#N/A	0.430812	0.418945	0.347374	#N/A	#N/A	#N/A	#N/A	#N/A	#N/A	#N/A	#N/A	#N/A	#N/A	#N/A	#N/A	#N/A	#N/A	#N/A	#N/A	#N/A	#N/A	#N/A	#N/A	#N/A	#N/A	2.28692	0.742744	#N/A	0.379906	0.226537	#N/A	0.320415	0.253424	#N/A	#N/A	#N/A	#N/A	26	ENSG00000226883		lncRNA	novel transcript
APOOL	#N/A	#N/A	1.54768	1.02968	0.862075	2.06813	1.35669	1.04879	2.17536	#N/A	3.20335	#N/A	1.01876	0.661431	#N/A	0.709626	#N/A	0.665992	#N/A	1.50968	#N/A	1.32297	#N/A	#N/A	#N/A	#N/A	0.669889	#N/A	0.957014	#N/A	#N/A	#N/A	#N/A	#N/A	#N/A	#N/A	#N/A	#N/A	#N/A	#N/A	#N/A	#N/A	#N/A	#N/A	#N/A	#N/A	#N/A	#N/A	#N/A	#N/A	#N/A	1.84249	0.593631	1.23765	1.94937	3.23173	4.22741	3.87303	1.08973	1.47537	#N/A	#N/A	1.45673	26	ENSG00000155008	APOOL	protein_coding	apolipoprotein O like [Source:HGNC Symbol;Acc:HGNC:24009]
FXR2	#N/A	#N/A	3.25158	1.72801	2.7639	3.50097	#N/A	2.12302	2.69366	#N/A	0.820319	#N/A	1.66295	3.67753	1.75649	1.47754	1.4236	3.18124	1.84681	#N/A	1.24668	1.72642	#N/A	#N/A	#N/A	#N/A	3.19772	1.43155	1.37891	#N/A	#N/A	0.544061	#N/A	#N/A	#N/A	#N/A	#N/A	#N/A	#N/A	#N/A	#N/A	#N/A	#N/A	#N/A	#N/A	#N/A	#N/A	#N/A	#N/A	#N/A	#N/A	2.04897	1.08695	1.23534	1.56302	#N/A	#N/A	1.6547	1.56774	#N/A	#N/A	#N/A	#N/A	26	ENSG00000129245	FXR2	protein_coding	FMR1 autosomal homolog 2 [Source:HGNC Symbol;Acc:HGNC:4024]
EIF2D	#N/A	#N/A	2.33898	1.2922	1.20614	2.3191	1.7641	1.05758	2.39247	#N/A	2.43525	#N/A	1.18219	0.870767	0.972157	#N/A	#N/A	0.978047	#N/A	2.52129	#N/A	#N/A	#N/A	1.41733	#N/A	#N/A	1.16288	1.32255	1.49621	#N/A	0.52557	#N/A	#N/A	#N/A	#N/A	#N/A	#N/A	#N/A	#N/A	#N/A	#N/A	#N/A	#N/A	#N/A	#N/A	#N/A	#N/A	#N/A	#N/A	#N/A	#N/A	1.67076	0.989821	#N/A	1.76298	1.30957	2.3726	4.23214	1.77744	1.53056	#N/A	#N/A	#N/A	26	ENSG00000143486	EIF2D	protein_coding	eukaryotic translation initiation factor 2D [Source:HGNC Symbol;Acc:HGNC:6583]
CHL1	#N/A	#N/A	0.19876	0.127205	0.170973	0.173842	0.132116	0.159674	#N/A	#N/A	0.0956027	#N/A	#N/A	#N/A	#N/A	#N/A	#N/A	#N/A	#N/A	#N/A	#N/A	#N/A	#N/A	#N/A	#N/A	#N/A	0.160345	0.161995	0.1644	#N/A	#N/A	#N/A	#N/A	#N/A	0.181622	#N/A	0.359645	0.229539	0.254292	0.20234	3.64271	0.0949954	4.25134	0.225264	0.086222	0.0328552	0.226618	0.16134	#N/A	0.203476	0.511972	#N/A	#N/A	#N/A	#N/A	#N/A	#N/A	#N/A	#N/A	#N/A	#N/A	0.149182	#N/A	26	ENSG00000134121	CHL1	protein_coding	cell adhesion molecule L1 like [Source:HGNC Symbol;Acc:HGNC:1939]
UMAD1	#N/A	#N/A	0.288897	#N/A	0.676911	0.841364	#N/A	0.547758	0.939203	#N/A	1.215	#N/A	0.479091	0.624283	0.468403	0.527182	0.679244	0.796674	#N/A	1.19943	0.794953	0.657624	0.368997	1.35508	#N/A	#N/A	#N/A	0.729722	0.506635	#N/A	#N/A	#N/A	#N/A	#N/A	#N/A	#N/A	#N/A	#N/A	#N/A	#N/A	#N/A	#N/A	#N/A	#N/A	#N/A	#N/A	#N/A	#N/A	#N/A	#N/A	#N/A	0.295092	#N/A	0.523532	0.807112	0.860644	1.12887	0.576304	#N/A	0.769082	#N/A	#N/A	#N/A	26	ENSG00000219545	UMAD1	protein_coding	UBAP1-MVB12-associated (UMA) domain containing 1 [Source:HGNC Symbol;Acc:HGNC:48955]
#259202	#N/A	#N/A	2.33397	1.76743	2.90188	1.6704	1.41978	2.01516	1.69575	#N/A	#N/A	#N/A	2.04747	1.36235	#N/A	2.14398	#N/A	2.43692	#N/A	0.805738	#N/A	#N/A	#N/A	#N/A	#N/A	#N/A	3.371	1.99126	1.6857	#N/A	1.23439	#N/A	1.56145	#N/A	#N/A	#N/A	#N/A	#N/A	#N/A	#N/A	#N/A	#N/A	#N/A	#N/A	#N/A	#N/A	#N/A	#N/A	#N/A	#N/A	#N/A	2.62155	3.27498	1.89762	1.82329	1.27306	0.650395	1.81157	1.74834	#N/A	#N/A	#N/A	1.24929	26	ENSG00000259202		lncRNA	novel transcript, antisense to SMAD3
HOXB-AS1	#N/A	#N/A	1.36429	1.51469	1.02719	2.02744	1.03553	1.37083	1.75205	#N/A	#N/A	#N/A	0.921595	1.25622	1.83592	1.44522	1.18094	1.44317	#N/A	#N/A	2.27585	1.7573	#N/A	#N/A	#N/A	#N/A	#N/A	#N/A	1.93372	#N/A	#N/A	#N/A	#N/A	#N/A	#N/A	#N/A	#N/A	#N/A	#N/A	#N/A	#N/A	#N/A	#N/A	0.737418	#N/A	#N/A	#N/A	#N/A	1.07776	#N/A	#N/A	4.07358	1.56521	3.5803	3.61175	3.11144	1.98402	4.79068	1.57616	#N/A	#N/A	#N/A	#N/A	26	ENSG00000230148	HOXB-AS1	lncRNA	HOXB cluster antisense RNA 1 [Source:HGNC Symbol;Acc:HGNC:43744]
SPX	#N/A	#N/A	0.859038	0.343343	0.305375	0.207062	0.157688	0.406507	#N/A	#N/A	#N/A	#N/A	0.219769	1.00715	0.254114	0.248791	0.150217	0.234855	0.157046	#N/A	0.17	0.16196	#N/A	#N/A	0.186765	#N/A	0.220086	0.200348	0.241619	#N/A	1.13285	#N/A	0.265656	#N/A	#N/A	#N/A	#N/A	#N/A	#N/A	#N/A	#N/A	#N/A	#N/A	#N/A	#N/A	#N/A	#N/A	#N/A	#N/A	#N/A	#N/A	0.899622	0.32308	0.180055	0.199838	#N/A	#N/A	0.179414	#N/A	#N/A	#N/A	#N/A	#N/A	26	ENSG00000134548	SPX	protein_coding	spexin hormone [Source:HGNC Symbol;Acc:HGNC:28139]
FITM1#139914	#N/A	#N/A	0.0345495	0.039853	#N/A	0.0349217	#N/A	0.0355152	#N/A	#N/A	#N/A	#N/A	0.0273878	0.0613639	0.0460659	0.0457202	0.0307698	0.0390891	#N/A	#N/A	#N/A	#N/A	#N/A	#N/A	#N/A	#N/A	0.0405373	0.0329056	0.0331018	#N/A	0.0519504	#N/A	0.0253856	#N/A	0.0121635	#N/A	0.000497208	0.00596726	#N/A	#N/A	#N/A	#N/A	#N/A	0.0229081	#N/A	#N/A	0.014291	0.024401	#N/A	0.0279884	#N/A	0.0625093	0.0413788	0.0275858	#N/A	#N/A	#N/A	#N/A	0.0261008	#N/A	#N/A	#N/A	#N/A	26	ENSG00000139914	FITM1	protein_coding	fat storage inducing transmembrane protein 1 [Source:HGNC Symbol;Acc:HGNC:33714]
UQCR11	#N/A	#N/A	0.0618776	#N/A	0.0354883	0.034434	#N/A	0.0344665	#N/A	#N/A	#N/A	#N/A	0.0268792	0.0622043	0.0481915	0.0158176	0.0140592	0.0386709	#N/A	#N/A	0.0284296	#N/A	#N/A	#N/A	#N/A	#N/A	0.0408884	0.0339865	0.0351623	#N/A	#N/A	#N/A	#N/A	#N/A	0.0120322	#N/A	#N/A	0.0327793	#N/A	#N/A	0.00795831	#N/A	0.0454325	0.0216677	#N/A	0.00823261	0.0280012	0.0204777	#N/A	0.0227069	#N/A	0.0258964	#N/A	0.0263631	#N/A	#N/A	#N/A	#N/A	0.0256458	#N/A	#N/A	#N/A	#N/A	26	ENSG00000127540	UQCR11	protein_coding	ubiquinol-cytochrome c reductase, complex III subunit XI [Source:HGNC Symbol;Acc:HGNC:30862]
METTL15	#N/A	#N/A	0.652647	0.465837	0.982283	1.38684	0.828693	0.50962	1.80649	#N/A	1.38069	#N/A	#N/A	#N/A	0.450677	#N/A	#N/A	0.35347	#N/A	1.95652	#N/A	0.566499	#N/A	0.708631	#N/A	#N/A	#N/A	0.542707	1.11958	1.21378	#N/A	#N/A	#N/A	#N/A	#N/A	#N/A	#N/A	#N/A	#N/A	#N/A	#N/A	#N/A	#N/A	#N/A	#N/A	#N/A	#N/A	#N/A	0.480631	#N/A	#N/A	0.454756	#N/A	#N/A	0.637322	0.940325	1.91311	1.21899	0.556992	1.29641	#N/A	0.681789	0.995886	26	ENSG00000169519	METTL15	protein_coding	methyltransferase like 15 [Source:HGNC Symbol;Acc:HGNC:26606]
KCNG2	#N/A	#N/A	0.519847	0.202146	0.192431	0.193966	0.144223	0.179303	0.156472	#N/A	#N/A	#N/A	#N/A	#N/A	#N/A	#N/A	#N/A	#N/A	#N/A	#N/A	#N/A	#N/A	#N/A	#N/A	#N/A	#N/A	#N/A	#N/A	#N/A	#N/A	0.715115	#N/A	0.120439	#N/A	1.23168	#N/A	0.855751	1.5263	1.79743	1.59675	1.75205	0.216729	1.37971	0.383912	#N/A	#N/A	1.29808	0.921839	#N/A	1.05128	1.90098	0.692171	0.201095	#N/A	0.180708	#N/A	#N/A	0.157404	#N/A	#N/A	#N/A	#N/A	#N/A	26	ENSG00000178342	KCNG2	protein_coding	potassium voltage-gated channel modifier subfamily G member 2 [Source:HGNC Symbol;Acc:HGNC:6249]
MTRF1	#N/A	#N/A	1.33437	1.15857	1.27233	2.68302	2.07892	1.15327	1.81253	#N/A	4.08009	#N/A	1.12891	0.830585	0.843718	#N/A	1.05479	1.05972	#N/A	2.22861	#N/A	1.74375	#N/A	1.19233	1.2913	#N/A	#N/A	1.20395	#N/A	#N/A	#N/A	#N/A	#N/A	#N/A	#N/A	#N/A	#N/A	#N/A	#N/A	#N/A	#N/A	#N/A	#N/A	#N/A	#N/A	#N/A	#N/A	#N/A	#N/A	#N/A	#N/A	0.792744	0.833241	1.7631	1.03733	1.75016	1.45608	2.43067	#N/A	1.59095	#N/A	#N/A	#N/A	26	ENSG00000120662	MTRF1	protein_coding	mitochondrial translation release factor 1 [Source:HGNC Symbol;Acc:HGNC:7469]
CLIC6	#N/A	#N/A	0.390988	0.269302	0.19879	0.185686	0.141823	0.273796	#N/A	#N/A	#N/A	#N/A	#N/A	0.962668	0.63804	#N/A	#N/A	0.215641	0.17304	0.142254	#N/A	#N/A	#N/A	#N/A	#N/A	0.0209352	0.19912	0.193837	0.197314	#N/A	#N/A	#N/A	#N/A	#N/A	0.623403	#N/A	#N/A	#N/A	#N/A	#N/A	#N/A	#N/A	2.10018	0.663052	0.251337	#N/A	1.40818	#N/A	#N/A	1.75139	#N/A	0.817119	#N/A	0.165754	0.148552	#N/A	#N/A	#N/A	#N/A	#N/A	#N/A	0.144492	0.113482	26	ENSG00000159212	CLIC6	protein_coding	chloride intracellular channel 6 [Source:HGNC Symbol;Acc:HGNC:2065]
CALCR	#N/A	#N/A	4.12585	#N/A	0.340323	0.286814	0.211088	0.798119	0.257732	#N/A	#N/A	#N/A	#N/A	#N/A	#N/A	#N/A	#N/A	0.471233	#N/A	#N/A	#N/A	#N/A	#N/A	#N/A	#N/A	#N/A	#N/A	#N/A	#N/A	#N/A	#N/A	#N/A	#N/A	#N/A	5.35576	0.0346042	1.62462	4.29894	2.28499	2.02485	4.19772	1.36678	4.25777	0.471657	0.726646	0.0826962	2.9725	3.38067	#N/A	3.69701	3.99444	1.36821	#N/A	#N/A	0.234861	#N/A	#N/A	#N/A	#N/A	#N/A	#N/A	0.205176	#N/A	26	ENSG00000004948	CALCR	protein_coding	calcitonin receptor [Source:HGNC Symbol;Acc:HGNC:1440]
VPS13D	#N/A	#N/A	0.229135	0.411124	0.562081	0.859607	0.810538	0.435499	1.00153	#N/A	1.0194	#N/A	#N/A	0.498109	0.388639	0.517732	0.664111	0.527763	0.649393	0.955649	0.489944	0.761558	0.289066	1.25932	#N/A	#N/A	0.533024	0.55179	0.694864	#N/A	0.3359	#N/A	#N/A	#N/A	#N/A	#N/A	#N/A	#N/A	#N/A	#N/A	#N/A	#N/A	#N/A	#N/A	#N/A	#N/A	#N/A	#N/A	0.711692	#N/A	#N/A	#N/A	#N/A	#N/A	#N/A	#N/A	#N/A	#N/A	#N/A	#N/A	#N/A	0.835546	0.653479	26	ENSG00000048707	VPS13D	protein_coding	vacuolar protein sorting 13 homolog D [Source:HGNC Symbol;Acc:HGNC:23595]
PARG	#N/A	#N/A	0.64652	0.428803	0.797824	1.23722	#N/A	0.583836	1.59008	#N/A	1.77853	#N/A	0.947184	#N/A	#N/A	#N/A	#N/A	#N/A	#N/A	1.97128	0.867396	#N/A	#N/A	0.792035	0.81825	#N/A	#N/A	0.930034	1.11206	1.77443	0.388673	#N/A	#N/A	#N/A	#N/A	#N/A	#N/A	#N/A	#N/A	#N/A	#N/A	#N/A	#N/A	#N/A	#N/A	#N/A	#N/A	#N/A	#N/A	#N/A	#N/A	0.50697	#N/A	0.85314	1.04143	1.28727	1.41243	1.28506	0.859334	1.10899	#N/A	0.849976	0.917766	26	ENSG00000227345	PARG	protein_coding	poly(ADP-ribose) glycohydrolase [Source:HGNC Symbol;Acc:HGNC:8605]
LIPT2-AS1	#N/A	#N/A	2.11823	1.03002	1.62662	1.1556	0.693147	1.73311	0.984681	#N/A	#N/A	#N/A	#N/A	2.49722	3.39367	1.43891	#N/A	#N/A	#N/A	0.451114	#N/A	0.70827	#N/A	#N/A	0.843844	#N/A	1.29643	0.907415	#N/A	#N/A	1.28061	#N/A	1.04809	#N/A	#N/A	#N/A	#N/A	#N/A	#N/A	#N/A	#N/A	#N/A	#N/A	#N/A	#N/A	#N/A	#N/A	#N/A	#N/A	#N/A	#N/A	2.03786	0.98465	0.700998	0.706327	0.472451	0.365708	0.805132	0.681849	#N/A	#N/A	0.71447	#N/A	26	ENSG00000254837	LIPT2-AS1	lncRNA	LIPT2 antisense RNA 1 [Source:HGNC Symbol;Acc:HGNC:56172]
UBE2V2	#N/A	#N/A	1.53632	0.865439	1.24598	1.76248	1.83528	0.893678	1.69414	#N/A	2.54345	#N/A	0.842882	0.505084	0.492395	#N/A	#N/A	0.709768	1.19247	2.94174	#N/A	1.01151	#N/A	0.992325	#N/A	#N/A	#N/A	0.661759	#N/A	#N/A	#N/A	#N/A	#N/A	#N/A	#N/A	#N/A	#N/A	#N/A	#N/A	#N/A	#N/A	#N/A	#N/A	#N/A	#N/A	#N/A	#N/A	#N/A	#N/A	#N/A	#N/A	0.925724	#N/A	1.151	1.63623	0.878094	1.48076	1.86093	0.873538	#N/A	#N/A	0.954436	1.86005	26	ENSG00000169139	UBE2V2	protein_coding	ubiquitin conjugating enzyme E2 V2 [Source:HGNC Symbol;Acc:HGNC:12495]
LINC00844	#N/A	#N/A	0.234343	0.167397	0.156857	0.155097	#N/A	0.149556	#N/A	#N/A	0.0761578	#N/A	#N/A	0.225938	0.170341	#N/A	#N/A	0.169588	#N/A	#N/A	#N/A	#N/A	#N/A	#N/A	#N/A	#N/A	#N/A	#N/A	#N/A	#N/A	#N/A	#N/A	#N/A	#N/A	0.16753	#N/A	0.153796	0.195046	0.18926	0.149383	2.83077	#N/A	0.314889	0.098179	0.0944263	0.0350651	0.16574	0.161991	#N/A	0.15868	0.51063	0.205232	0.125989	#N/A	#N/A	0.0939335	#N/A	#N/A	#N/A	#N/A	#N/A	#N/A	#N/A	26	ENSG00000237949	LINC00844	lncRNA	long intergenic non-protein coding RNA 844 [Source:HGNC Symbol;Acc:HGNC:45031]
KLHL38	#N/A	#N/A	3.72999	1.40628	0.832326	0.666224	0.475264	1.51631	0.509846	#N/A	#N/A	#N/A	0.994466	6.17998	2.17319	1.33204	#N/A	0.853946	0.461473	#N/A	#N/A	0.438041	#N/A	#N/A	0.556458	#N/A	1.04759	#N/A	0.603596	#N/A	1.86834	#N/A	0.629444	#N/A	#N/A	#N/A	#N/A	#N/A	#N/A	#N/A	#N/A	#N/A	#N/A	#N/A	#N/A	#N/A	#N/A	#N/A	#N/A	#N/A	#N/A	4.63341	1.71352	#N/A	0.515161	0.418732	#N/A	0.534651	0.425419	#N/A	#N/A	0.466065	#N/A	26	ENSG00000175946	KLHL38	protein_coding	kelch like family member 38 [Source:HGNC Symbol;Acc:HGNC:34435]
KANSL2	#N/A	#N/A	0.674837	0.622132	0.715931	1.04265	0.909895	0.791603	2.14787	#N/A	1.11341	#N/A	#N/A	0.553439	0.673282	0.696843	1.1634	0.590748	#N/A	2.28418	#N/A	1.17404	#N/A	1.32604	0.895259	#N/A	#N/A	0.881766	#N/A	#N/A	#N/A	#N/A	#N/A	#N/A	#N/A	#N/A	#N/A	#N/A	#N/A	#N/A	#N/A	#N/A	#N/A	#N/A	#N/A	#N/A	#N/A	#N/A	#N/A	#N/A	#N/A	0.718225	0.558378	1.26267	0.922141	1.15245	2.76518	2.28208	#N/A	1.32833	#N/A	#N/A	#N/A	26	ENSG00000139620	KANSL2	protein_coding	KAT8 regulatory NSL complex subunit 2 [Source:HGNC Symbol;Acc:HGNC:26024]
CDKL2	#N/A	#N/A	0.216031	0.165658	#N/A	0.159333	#N/A	0.147314	0.129514	#N/A	#N/A	#N/A	#N/A	0.199298	#N/A	0.185627	#N/A	0.166548	#N/A	#N/A	#N/A	#N/A	#N/A	#N/A	#N/A	#N/A	#N/A	0.143999	0.148196	#N/A	#N/A	#N/A	0.106436	#N/A	0.3097	#N/A	0.52314	0.904368	0.462337	0.640593	2.4505	#N/A	2.47114	#N/A	0.0652095	#N/A	0.617211	0.204305	#N/A	0.499204	0.824581	#N/A	0.152215	#N/A	0.1491	#N/A	#N/A	0.133347	#N/A	#N/A	#N/A	#N/A	#N/A	26	ENSG00000138769	CDKL2	protein_coding	cyclin dependent kinase like 2 [Source:HGNC Symbol;Acc:HGNC:1782]
GTF3C1	#N/A	#N/A	0.678119	0.531872	0.790048	1.02335	0.963774	0.631561	1.68755	#N/A	1.43235	#N/A	#N/A	0.594947	#N/A	#N/A	#N/A	0.999053	#N/A	1.39093	#N/A	0.90079	#N/A	0.983884	0.838963	#N/A	1.41761	1.8165	1.73014	#N/A	#N/A	#N/A	#N/A	#N/A	#N/A	#N/A	#N/A	#N/A	#N/A	#N/A	#N/A	#N/A	#N/A	#N/A	#N/A	#N/A	#N/A	#N/A	#N/A	#N/A	#N/A	0.836734	0.641666	#N/A	1.17337	1.6301	1.56826	2.08323	1.11516	1.45734	#N/A	0.90068	#N/A	26	ENSG00000077235	GTF3C1	protein_coding	general transcription factor IIIC subunit 1 [Source:HGNC Symbol;Acc:HGNC:4664]
#250421	#N/A	#N/A	2.0544	0.214392	0.269972	0.183534	0.123425	0.267127	0.14549	#N/A	#N/A	#N/A	#N/A	#N/A	0.429418	#N/A	#N/A	#N/A	#N/A	#N/A	#N/A	#N/A	#N/A	#N/A	#N/A	#N/A	0.197635	0.17989	0.181398	#N/A	#N/A	#N/A	0.291872	#N/A	#N/A	#N/A	0.815568	0.795961	#N/A	1.59799	2.48481	0.659531	#N/A	#N/A	#N/A	#N/A	#N/A	#N/A	#N/A	#N/A	2.13807	1.88928	0.313509	0.141674	0.177729	0.127544	#N/A	#N/A	0.139548	#N/A	#N/A	0.103418	0.120905	26	ENSG00000250421		lncRNA	novel transcript
MAX	#N/A	#N/A	0.446113	#N/A	#N/A	0.792146	#N/A	0.508769	1.1603	#N/A	1.12517	#N/A	0.467564	0.487576	1.05154	0.674686	0.639685	0.499671	0.951755	0.830659	0.796258	0.597397	#N/A	1.34767	#N/A	#N/A	0.569961	0.589193	0.769766	#N/A	#N/A	#N/A	#N/A	#N/A	#N/A	#N/A	#N/A	#N/A	#N/A	#N/A	#N/A	#N/A	#N/A	#N/A	#N/A	#N/A	#N/A	#N/A	#N/A	#N/A	#N/A	#N/A	0.475227	0.524404	#N/A	0.795878	1.48238	0.777934	0.906273	1.25513	#N/A	#N/A	#N/A	26	ENSG00000125952	MAX	protein_coding	MYC associated factor X [Source:HGNC Symbol;Acc:HGNC:6913]
GATB	#N/A	#N/A	1.6168	#N/A	1.72326	0.919531	1.0728	0.924558	3.64286	#N/A	1.67906	#N/A	#N/A	1.89015	0.911735	1.14762	0.905441	2.35476	1.44532	2.91154	#N/A	2.13305	#N/A	#N/A	#N/A	#N/A	#N/A	1.33343	0.898089	#N/A	1.03493	#N/A	#N/A	#N/A	#N/A	1.0622	#N/A	#N/A	#N/A	#N/A	#N/A	#N/A	#N/A	#N/A	#N/A	#N/A	#N/A	#N/A	#N/A	#N/A	#N/A	1.0997	#N/A	#N/A	1.07115	1.3113	1.30759	2.97738	#N/A	#N/A	#N/A	1.28636	1.18279	26	ENSG00000059691	GATB	protein_coding	glutamyl-tRNA amidotransferase subunit B [Source:HGNC Symbol;Acc:HGNC:8849]
PPP2R2B	#N/A	#N/A	1.08057	#N/A	0.991011	0.854068	#N/A	1.04527	#N/A	#N/A	#N/A	#N/A	#N/A	1.19463	#N/A	#N/A	#N/A	0.896741	#N/A	0.382559	#N/A	#N/A	#N/A	#N/A	#N/A	#N/A	0.938805	#N/A	#N/A	#N/A	#N/A	#N/A	#N/A	#N/A	4.78532	0.0892372	1.8866	6.18101	2.4083	3.04267	4.91466	0.868713	3.05266	2.20904	2.26507	0.201362	2.4807	3.57939	#N/A	2.09935	4.53397	0.870659	#N/A	#N/A	0.647531	#N/A	#N/A	#N/A	#N/A	#N/A	#N/A	#N/A	#N/A	26	ENSG00000156475	PPP2R2B	protein_coding	protein phosphatase 2 regulatory subunit Bbeta [Source:HGNC Symbol;Acc:HGNC:9305]
#266385	#N/A	#N/A	1.82601	2.73303	2.58655	4.314	2.44436	1.28403	1.62696	#N/A	#N/A	#N/A	#N/A	1.32082	1.20708	0.923343	#N/A	#N/A	1.30182	1.35589	#N/A	2.15711	#N/A	1.18278	#N/A	#N/A	1.78359	2.51863	1.60218	#N/A	#N/A	0.920886	#N/A	#N/A	#N/A	#N/A	#N/A	#N/A	#N/A	#N/A	#N/A	#N/A	#N/A	#N/A	#N/A	#N/A	#N/A	#N/A	#N/A	#N/A	#N/A	2.25343	1.20897	1.83016	2.3233	1.61413	0.887438	2.47386	1.36244	#N/A	#N/A	#N/A	#N/A	26	ENSG00000266385		lncRNA	novel transcript
GPC6	#N/A	#N/A	2.58569	1.25966	1.70744	2.9029	1.00157	1.1674	#N/A	#N/A	#N/A	#N/A	#N/A	#N/A	#N/A	#N/A	#N/A	#N/A	#N/A	#N/A	#N/A	#N/A	#N/A	#N/A	#N/A	#N/A	2.19513	1.68748	1.69916	#N/A	#N/A	#N/A	#N/A	#N/A	3.27072	0.537459	2.38414	4.9196	2.53039	2.53167	4.11149	2.25987	4.363	2.143	2.86864	0.581429	3.49279	3.54128	#N/A	3.71984	4.16045	#N/A	#N/A	#N/A	1.42079	#N/A	#N/A	#N/A	#N/A	#N/A	#N/A	#N/A	#N/A	26	ENSG00000183098	GPC6	protein_coding	glypican 6 [Source:HGNC Symbol;Acc:HGNC:4454]
#283098	#N/A	#N/A	0.541699	0.134824	#N/A	0.168149	#N/A	0.281199	0.156266	#N/A	#N/A	#N/A	0.12806	0.357036	0.377146	0.211076	0.12258	0.164515	#N/A	#N/A	#N/A	0.152579	#N/A	#N/A	#N/A	#N/A	0.16207	#N/A	#N/A	#N/A	0.498948	#N/A	0.115134	#N/A	#N/A	#N/A	0.479578	#N/A	0.992179	0.885687	#N/A	#N/A	#N/A	#N/A	#N/A	#N/A	#N/A	#N/A	#N/A	#N/A	0.761025	0.425848	0.199206	0.144167	0.157798	0.120668	#N/A	0.156498	0.126396	#N/A	#N/A	#N/A	#N/A	26	ENSG00000283098		lncRNA	novel transcript
MSL2	#N/A	#N/A	0.618776	0.590734	0.670285	1.10786	1.03418	0.513082	1.79666	#N/A	0.938863	#N/A	0.602603	0.453649	0.578694	0.451858	0.666353	0.723322	0.627975	1.58037	#N/A	1.24393	#N/A	0.991776	#N/A	#N/A	#N/A	#N/A	#N/A	1.26572	0.298745	#N/A	#N/A	#N/A	#N/A	#N/A	#N/A	#N/A	#N/A	#N/A	#N/A	#N/A	#N/A	#N/A	#N/A	#N/A	#N/A	#N/A	#N/A	#N/A	#N/A	#N/A	0.43941	#N/A	0.905981	#N/A	2.29904	1.2759	1.08571	1.17206	#N/A	#N/A	#N/A	26	ENSG00000174579	MSL2	protein_coding	MSL complex subunit 2 [Source:HGNC Symbol;Acc:HGNC:25544]
KIAA1191	#N/A	#N/A	1.43039	1.43204	1.63466	0.960266	#N/A	1.00626	2.53493	#N/A	3.10812	#N/A	1.06985	2.05637	1.14453	1.21325	1.14938	1.60769	#N/A	2.12214	#N/A	1.93478	#N/A	#N/A	#N/A	#N/A	#N/A	#N/A	#N/A	#N/A	0.820987	#N/A	#N/A	#N/A	#N/A	#N/A	#N/A	#N/A	#N/A	#N/A	#N/A	#N/A	#N/A	#N/A	#N/A	#N/A	#N/A	#N/A	#N/A	#N/A	#N/A	2.49796	1.65664	0.99492	1.53714	1.95861	1.16104	3.37486	2.94193	#N/A	#N/A	1.15261	1.37885	26	ENSG00000122203	KIAA1191	protein_coding	KIAA1191 [Source:HGNC Symbol;Acc:HGNC:29209]
BASP1-AS1	#N/A	#N/A	#N/A	#N/A	#N/A	0.180764	#N/A	0.287671	0.190852	#N/A	#N/A	#N/A	#N/A	1.04981	0.476291	0.369933	#N/A	0.207978	#N/A	#N/A	#N/A	#N/A	#N/A	#N/A	#N/A	#N/A	0.211756	#N/A	#N/A	#N/A	0.486951	#N/A	#N/A	#N/A	1.99168	#N/A	0.6769	2.46017	1.35039	1.68798	3.04562	0.102411	2.0586	0.350115	0.227745	#N/A	1.97733	1.57246	#N/A	1.69191	2.19079	#N/A	0.380349	#N/A	0.190366	#N/A	#N/A	0.187667	#N/A	#N/A	#N/A	#N/A	#N/A	26	ENSG00000215196	BASP1-AS1	lncRNA	BASP1 antisense RNA 1 [Source:HGNC Symbol;Acc:HGNC:26609]
HSPD1	#N/A	#N/A	2.0941	1.14812	1.46631	1.44959	1.49584	0.700128	4.46181	#N/A	2.47091	#N/A	0.938982	0.531887	#N/A	0.549897	#N/A	0.760196	1.23377	2.49105	#N/A	1.09611	#N/A	#N/A	1.00851	#N/A	#N/A	0.845735	#N/A	#N/A	#N/A	#N/A	#N/A	#N/A	#N/A	#N/A	0.593741	#N/A	#N/A	#N/A	#N/A	#N/A	#N/A	#N/A	#N/A	#N/A	#N/A	#N/A	#N/A	#N/A	#N/A	1.22695	0.664725	1.11482	1.37108	1.17519	1.70329	1.93104	1.19874	#N/A	#N/A	#N/A	#N/A	26	ENSG00000144381	HSPD1	protein_coding	heat shock protein family D (Hsp60) member 1 [Source:HGNC Symbol;Acc:HGNC:5261]
FRMPD1	#N/A	#N/A	0.88188	0.171573	0.15039	0.164247	0.126661	0.217352	#N/A	#N/A	#N/A	#N/A	#N/A	0.295118	0.181295	0.15847	0.112191	0.190428	0.156834	#N/A	#N/A	0.141614	0.180196	#N/A	0.136739	#N/A	0.194065	0.175169	0.150988	#N/A	0.533829	#N/A	0.104414	#N/A	#N/A	#N/A	#N/A	#N/A	#N/A	#N/A	#N/A	#N/A	#N/A	#N/A	#N/A	#N/A	#N/A	#N/A	#N/A	#N/A	#N/A	0.399736	0.151248	0.149327	#N/A	0.0922904	#N/A	#N/A	0.125934	#N/A	#N/A	0.125411	#N/A	26	ENSG00000070601	FRMPD1	protein_coding	FERM and PDZ domain containing 1 [Source:HGNC Symbol;Acc:HGNC:29159]
PRKAR2B#005249	#N/A	#N/A	#N/A	#N/A	#N/A	#N/A	#N/A	0.837488	#N/A	#N/A	#N/A	#N/A	#N/A	0.973054	1.26211	#N/A	#N/A	#N/A	#N/A	1.23241	#N/A	#N/A	#N/A	#N/A	#N/A	#N/A	#N/A	#N/A	#N/A	#N/A	0.725809	0.79165	1.27173	0.640582	9.45181	0.227621	5.41133	6.59705	4.90807	5.02965	7.09083	5.19677	6.72818	5.19999	5.493	4.99585	6.78799	6.61232	#N/A	6.32226	4.9524	#N/A	#N/A	#N/A	#N/A	1.07133	#N/A	#N/A	#N/A	#N/A	#N/A	0.821899	#N/A	26	ENSG00000005249	PRKAR2B	protein_coding	protein kinase cAMP-dependent type II regulatory subunit beta [Source:HGNC Symbol;Acc:HGNC:9392]
ZNRF2	#N/A	#N/A	0.800523	0.815848	0.802636	1.12002	0.711299	0.557625	1.43287	#N/A	1.82115	#N/A	#N/A	0.981208	0.982833	1.04241	0.785691	0.575339	1.39041	1.93728	2.09322	#N/A	0.636612	#N/A	1.2992	#N/A	#N/A	#N/A	#N/A	#N/A	0.808862	#N/A	0.794678	#N/A	#N/A	#N/A	#N/A	#N/A	#N/A	#N/A	#N/A	#N/A	#N/A	#N/A	#N/A	#N/A	#N/A	#N/A	#N/A	#N/A	#N/A	0.377513	0.503492	0.79786	#N/A	0.991644	2.89635	1.48223	#N/A	#N/A	#N/A	#N/A	#N/A	26	ENSG00000180233	ZNRF2	protein_coding	zinc and ring finger 2 [Source:HGNC Symbol;Acc:HGNC:22316]
CNOT9	#N/A	#N/A	0.5061	0.763394	0.711075	#N/A	0.958019	0.625433	1.02927	#N/A	1.23414	#N/A	0.558236	0.372206	0.814104	0.608478	0.770407	0.946302	#N/A	2.72871	#N/A	#N/A	#N/A	1.25948	#N/A	#N/A	1.2008	0.950535	#N/A	2.2687	0.607964	#N/A	#N/A	#N/A	#N/A	#N/A	#N/A	#N/A	#N/A	#N/A	#N/A	#N/A	#N/A	#N/A	#N/A	#N/A	#N/A	#N/A	#N/A	#N/A	#N/A	0.566748	#N/A	1.28685	0.809809	#N/A	4.38273	2.67376	1.34961	2.41905	#N/A	#N/A	#N/A	26	ENSG00000144580	CNOT9	protein_coding	CCR4-NOT transcription complex subunit 9 [Source:HGNC Symbol;Acc:HGNC:10445]
EIF4EBP2	#N/A	#N/A	#N/A	#N/A	#N/A	#N/A	0.774185	0.67577	#N/A	#N/A	1.77047	#N/A	0.635506	0.822962	0.545197	0.724549	#N/A	0.943769	#N/A	2.06561	1.44701	1.16769	#N/A	1.69962	#N/A	#N/A	0.983271	0.8679	#N/A	#N/A	#N/A	#N/A	#N/A	#N/A	#N/A	#N/A	0.582815	#N/A	#N/A	#N/A	#N/A	#N/A	#N/A	#N/A	#N/A	#N/A	#N/A	#N/A	#N/A	#N/A	#N/A	2.29653	1.33821	1.89128	3.32918	2.95533	1.86997	4.41165	1.13273	2.12052	#N/A	1.1015	1.3665	26	ENSG00000148730	EIF4EBP2	protein_coding	eukaryotic translation initiation factor 4E binding protein 2 [Source:HGNC Symbol;Acc:HGNC:3289]
CCDC47	#N/A	#N/A	2.1565	1.16408	1.68314	1.39478	2.4054	0.844466	2.76969	#N/A	3.35959	#N/A	0.97215	#N/A	0.957564	#N/A	0.946486	#N/A	#N/A	1.58673	1.23275	1.26081	#N/A	1.28121	#N/A	#N/A	0.787177	#N/A	#N/A	1.60399	#N/A	#N/A	#N/A	#N/A	#N/A	#N/A	#N/A	#N/A	#N/A	#N/A	#N/A	#N/A	#N/A	#N/A	#N/A	#N/A	#N/A	#N/A	#N/A	#N/A	#N/A	1.75492	1.53103	0.775827	2.34953	2.41762	4.61706	3.5517	1.07932	1.86275	#N/A	#N/A	#N/A	26	ENSG00000108588	CCDC47	protein_coding	coiled-coil domain containing 47 [Source:HGNC Symbol;Acc:HGNC:24856]
#283117	#N/A	#N/A	1.16544	0.394587	0.2973	0.267425	#N/A	0.451006	#N/A	#N/A	#N/A	#N/A	#N/A	1.52464	0.619947	#N/A	0.158923	#N/A	#N/A	#N/A	#N/A	#N/A	#N/A	0.111097	0.241522	#N/A	#N/A	#N/A	#N/A	#N/A	#N/A	#N/A	#N/A	0.0844655	#N/A	0.0291244	0.988622	1.11175	1.59369	#N/A	1.71232	0.651952	1.74814	#N/A	#N/A	0.0992534	1.65075	0.914045	#N/A	#N/A	#N/A	2.44383	#N/A	#N/A	#N/A	0.182442	#N/A	#N/A	0.187303	#N/A	#N/A	0.197696	0.159562	26	ENSG00000283117		lncRNA	uncharacterized LOC79150 [Source:NCBI gene (formerly Entrezgene);Acc:79150]
HIPK4	#N/A	#N/A	1.90817	2.4197	1.30093	1.52064	0.986616	0.90204	0.851957	#N/A	#N/A	#N/A	1.66348	4.69892	2.64971	3.61326	0.845543	2.4119	#N/A	0.597789	#N/A	0.752083	#N/A	#N/A	0.896665	#N/A	1.64703	#N/A	#N/A	#N/A	2.56431	#N/A	1.7493	#N/A	#N/A	#N/A	#N/A	#N/A	#N/A	#N/A	#N/A	#N/A	#N/A	#N/A	#N/A	#N/A	#N/A	#N/A	#N/A	#N/A	#N/A	2.81118	1.61368	#N/A	0.917174	0.747975	0.400803	0.963959	#N/A	#N/A	#N/A	#N/A	0.557747	26	ENSG00000160396	HIPK4	protein_coding	homeodomain interacting protein kinase 4 [Source:HGNC Symbol;Acc:HGNC:19007]
VIT	#N/A	#N/A	3.24059	1.46317	1.61002	1.28982	0.778878	1.11097	1.11749	#N/A	0.445219	#N/A	#N/A	#N/A	#N/A	#N/A	#N/A	#N/A	#N/A	#N/A	#N/A	#N/A	#N/A	#N/A	#N/A	#N/A	1.4851	#N/A	#N/A	#N/A	#N/A	#N/A	#N/A	#N/A	5.44271	#N/A	2.79657	5.22184	4.34345	2.451	4.85649	1.67926	4.81971	3.35845	3.59262	0.306236	3.64617	4.49035	#N/A	4.18959	4.02064	#N/A	#N/A	#N/A	0.90655	#N/A	#N/A	#N/A	#N/A	#N/A	#N/A	#N/A	0.57891	26	ENSG00000205221	VIT	protein_coding	vitrin [Source:HGNC Symbol;Acc:HGNC:12697]
NUDT19-DT	#N/A	#N/A	2.00419	0.738457	0.519421	0.445362	0.325884	0.824326	0.404014	#N/A	#N/A	#N/A	0.511774	4.72655	0.731988	1.06343	#N/A	0.644668	0.358407	#N/A	0.317435	0.344271	#N/A	0.164287	0.402962	#N/A	0.65693	#N/A	0.413379	#N/A	2.13942	#N/A	0.384228	#N/A	#N/A	#N/A	#N/A	#N/A	#N/A	#N/A	#N/A	#N/A	#N/A	#N/A	#N/A	#N/A	#N/A	#N/A	#N/A	#N/A	#N/A	3.48967	1.17258	0.445005	0.349303	#N/A	#N/A	0.435782	#N/A	#N/A	#N/A	#N/A	#N/A	26	ENSG00000267475	NUDT19-DT	lncRNA	NUDT19 divergent transcript [Source:HGNC Symbol;Acc:HGNC:55296]
#263923	#N/A	#N/A	1.31461	0.668164	0.36529	0.36707	#N/A	0.755384	0.37838	#N/A	#N/A	#N/A	0.518012	1.96771	1.11218	1.08063	0.228413	0.593955	#N/A	0.214042	0.246797	0.247113	#N/A	0.127757	#N/A	#N/A	0.613113	0.384034	0.304539	#N/A	#N/A	#N/A	#N/A	#N/A	#N/A	#N/A	#N/A	#N/A	#N/A	#N/A	#N/A	#N/A	#N/A	#N/A	#N/A	#N/A	#N/A	#N/A	#N/A	#N/A	#N/A	1.77004	0.926125	0.356925	0.339232	0.199039	#N/A	0.301511	0.232131	#N/A	#N/A	#N/A	#N/A	26	ENSG00000263923		lncRNA	novel transcript, antisense to EIF4E
PSMB7	#N/A	#N/A	1.13599	0.65323	0.906037	2.22728	0.947768	0.580804	2.30827	#N/A	1.9567	#N/A	0.789907	0.591227	0.759801	0.595263	1.05941	0.825246	#N/A	1.50884	0.840331	1.29753	#N/A	#N/A	0.827304	#N/A	#N/A	#N/A	#N/A	#N/A	#N/A	#N/A	#N/A	#N/A	#N/A	#N/A	#N/A	#N/A	#N/A	#N/A	#N/A	#N/A	#N/A	#N/A	#N/A	#N/A	#N/A	#N/A	#N/A	#N/A	#N/A	2.22171	0.988447	1.54157	3.18836	1.84185	2.32869	2.67664	2.16118	#N/A	#N/A	#N/A	#N/A	26	ENSG00000136930	PSMB7	protein_coding	proteasome 20S subunit beta 7 [Source:HGNC Symbol;Acc:HGNC:9544]
CEP70	#N/A	#N/A	1.62757	1.04681	2.12821	2.07888	1.3791	0.499783	3.21562	#N/A	1.91263	#N/A	0.764199	0.53511	1.27153	0.605998	#N/A	0.651531	1.18553	#N/A	#N/A	#N/A	#N/A	1.76688	1.40104	#N/A	1.09744	1.80261	2.31025	#N/A	#N/A	#N/A	#N/A	#N/A	#N/A	#N/A	#N/A	#N/A	#N/A	#N/A	#N/A	#N/A	#N/A	#N/A	#N/A	#N/A	#N/A	#N/A	#N/A	#N/A	#N/A	0.692375	#N/A	#N/A	#N/A	1.08014	5.21403	1.29236	0.943799	#N/A	#N/A	2.33322	1.06456	26	ENSG00000114107	CEP70	protein_coding	centrosomal protein 70 [Source:HGNC Symbol;Acc:HGNC:29972]
#279932	#N/A	#N/A	3.58805	0.681961	0.626692	0.389807	0.280874	0.797953	0.298579	#N/A	#N/A	#N/A	#N/A	4.64597	0.633186	0.560243	0.374304	0.642892	0.319746	#N/A	#N/A	0.275444	#N/A	#N/A	0.351849	#N/A	0.596754	0.356107	0.368701	#N/A	1.4521	#N/A	#N/A	#N/A	#N/A	#N/A	#N/A	#N/A	#N/A	#N/A	#N/A	#N/A	#N/A	#N/A	#N/A	#N/A	#N/A	#N/A	#N/A	#N/A	#N/A	4.07944	0.827736	#N/A	0.294242	0.22376	#N/A	0.332566	0.251507	#N/A	0.141425	#N/A	#N/A	26	ENSG00000279932		lncRNA	novel transcript, sense intronic SLC7A2
SOCS6	#N/A	#N/A	0.695691	#N/A	#N/A	1.22221	0.810463	0.512598	1.31771	#N/A	1.17048	#N/A	0.541925	0.802666	0.767888	0.511069	#N/A	0.678592	#N/A	1.19613	0.931077	1.44576	#N/A	#N/A	#N/A	#N/A	#N/A	#N/A	#N/A	#N/A	0.549932	#N/A	1.04686	#N/A	#N/A	#N/A	#N/A	#N/A	#N/A	#N/A	#N/A	#N/A	#N/A	#N/A	#N/A	#N/A	#N/A	#N/A	#N/A	#N/A	#N/A	1.01069	0.51374	1.18582	0.802952	1.25986	3.29522	2.45788	0.86507	#N/A	#N/A	2.47612	1.0115	26	ENSG00000170677	SOCS6	protein_coding	suppressor of cytokine signaling 6 [Source:HGNC Symbol;Acc:HGNC:16833]
CELF2	#N/A	#N/A	4.03168	2.09538	3.33143	5.16098	3.48927	#N/A	2.71138	#N/A	2.53594	#N/A	#N/A	#N/A	#N/A	#N/A	#N/A	#N/A	#N/A	#N/A	#N/A	#N/A	#N/A	#N/A	#N/A	#N/A	#N/A	#N/A	#N/A	#N/A	#N/A	#N/A	#N/A	#N/A	0.871892	#N/A	0.345961	0.713318	#N/A	0.741287	0.954525	1.58628	#N/A	0.243308	#N/A	0.449513	0.230324	0.326881	0.946773	#N/A	0.767181	1.38842	#N/A	1.13683	1.73061	1.602	1.281	1.68524	1.01337	#N/A	#N/A	#N/A	#N/A	26	ENSG00000048740	CELF2	protein_coding	CUGBP Elav-like family member 2 [Source:HGNC Symbol;Acc:HGNC:2550]
FBXO22	#N/A	#N/A	0.977866	0.589464	0.995888	1.53639	1.44724	#N/A	2.60207	#N/A	1.50854	#N/A	0.828451	0.46681	0.882044	0.452768	#N/A	0.624209	1.0564	1.22925	#N/A	#N/A	#N/A	1.44977	#N/A	#N/A	0.735817	#N/A	#N/A	#N/A	0.500346	#N/A	#N/A	#N/A	#N/A	#N/A	#N/A	#N/A	#N/A	#N/A	#N/A	#N/A	#N/A	#N/A	#N/A	#N/A	#N/A	#N/A	#N/A	#N/A	#N/A	0.539993	0.604732	0.69021	0.759979	1.58274	3.44353	2.06931	0.865923	1.48992	#N/A	#N/A	#N/A	26	ENSG00000167196	FBXO22	protein_coding	F-box protein 22 [Source:HGNC Symbol;Acc:HGNC:13593]
ZFAND6	#N/A	#N/A	#N/A	#N/A	#N/A	0.516935	0.725118	#N/A	1.75398	#N/A	2.10678	#N/A	0.725751	0.524896	0.361456	0.573868	0.742787	0.647766	#N/A	1.20429	0.630717	1.39998	#N/A	0.942267	0.532478	#N/A	#N/A	#N/A	#N/A	#N/A	0.401685	#N/A	#N/A	#N/A	#N/A	#N/A	0.314455	#N/A	#N/A	#N/A	#N/A	0.270967	#N/A	#N/A	#N/A	#N/A	#N/A	#N/A	#N/A	#N/A	#N/A	0.539234	0.477588	#N/A	1.22592	1.55126	1.495	1.57744	0.724181	1.37699	#N/A	#N/A	#N/A	26	ENSG00000086666	ZFAND6	protein_coding	zinc finger AN1-type containing 6 [Source:HGNC Symbol;Acc:HGNC:30164]
NOP58	#N/A	#N/A	0.88581	0.70506	1.14259	1.16968	1.08138	#N/A	1.87882	#N/A	1.29466	#N/A	0.818679	0.311611	#N/A	0.406451	#N/A	#N/A	0.615188	1.19595	1.05401	#N/A	#N/A	1.1497	#N/A	#N/A	0.719055	1.37692	0.756284	#N/A	#N/A	#N/A	#N/A	#N/A	#N/A	#N/A	#N/A	#N/A	#N/A	#N/A	#N/A	#N/A	#N/A	#N/A	#N/A	#N/A	#N/A	#N/A	0.743503	#N/A	#N/A	0.346252	0.519253	1.1614	0.856006	0.825137	2.36094	1.53902	1.29803	#N/A	#N/A	#N/A	#N/A	26	ENSG00000055044	NOP58	protein_coding	NOP58 ribonucleoprotein [Source:HGNC Symbol;Acc:HGNC:29926]
FAM210A	#N/A	#N/A	2.15765	0.810077	1.44042	1.85015	1.36781	#N/A	2.49164	#N/A	2.63961	#N/A	1.09982	1.41415	#N/A	0.966048	0.9004	1.2775	1.38972	1.68843	#N/A	2.91192	#N/A	1.22045	#N/A	#N/A	0.861644	0.94828	#N/A	#N/A	#N/A	#N/A	#N/A	#N/A	#N/A	#N/A	#N/A	#N/A	#N/A	#N/A	#N/A	#N/A	#N/A	#N/A	#N/A	#N/A	#N/A	#N/A	#N/A	#N/A	#N/A	1.91652	1.1938	1.18337	2.55545	1.68795	3.85574	3.10823	1.57787	#N/A	#N/A	#N/A	#N/A	26	ENSG00000177150	FAM210A	protein_coding	family with sequence similarity 210 member A [Source:HGNC Symbol;Acc:HGNC:28346]
CERT1	#N/A	#N/A	0.490332	#N/A	0.667995	1.17936	0.989081	#N/A	1.31899	#N/A	1.61719	#N/A	0.395188	0.692387	0.354022	0.598473	#N/A	0.657607	0.71895	1.82661	#N/A	1.18211	#N/A	1.18475	0.673226	#N/A	#N/A	#N/A	#N/A	#N/A	0.274524	#N/A	#N/A	#N/A	#N/A	#N/A	#N/A	#N/A	#N/A	#N/A	#N/A	#N/A	#N/A	#N/A	#N/A	#N/A	#N/A	#N/A	#N/A	#N/A	#N/A	0.417976	0.467356	0.821105	0.993424	1.26732	1.86839	1.46736	0.529431	1.53622	#N/A	#N/A	#N/A	26	ENSG00000113163	CERT1	protein_coding	ceramide transporter 1 [Source:HGNC Symbol;Acc:HGNC:2205]
SLC25A40	#N/A	#N/A	1.25727	1.16559	1.42159	0.851892	0.862665	#N/A	2.10726	#N/A	2.19592	#N/A	1.14448	0.604014	0.960898	0.667149	1.16233	1.11931	1.33627	1.53238	#N/A	#N/A	#N/A	1.30488	#N/A	#N/A	#N/A	#N/A	#N/A	#N/A	0.663843	#N/A	#N/A	#N/A	#N/A	#N/A	#N/A	#N/A	#N/A	#N/A	#N/A	#N/A	#N/A	#N/A	#N/A	#N/A	#N/A	#N/A	#N/A	#N/A	#N/A	1.03223	1.25522	1.43312	1.21011	1.38633	1.94397	0.9508	1.3029	1.40521	#N/A	#N/A	#N/A	26	ENSG00000075303	SLC25A40	protein_coding	solute carrier family 25 member 40 [Source:HGNC Symbol;Acc:HGNC:29680]
TRIM44	#N/A	#N/A	0.316387	#N/A	0.652725	0.704438	0.716169	#N/A	0.957759	#N/A	0.912465	#N/A	#N/A	0.578959	0.670899	0.620334	0.698899	0.722736	0.637787	2.22222	0.687144	0.79269	#N/A	0.966557	0.561138	#N/A	#N/A	#N/A	#N/A	1.01169	0.656294	#N/A	0.46532	#N/A	#N/A	#N/A	#N/A	#N/A	#N/A	0.205981	#N/A	#N/A	#N/A	#N/A	#N/A	#N/A	#N/A	#N/A	#N/A	#N/A	#N/A	#N/A	#N/A	0.46944	#N/A	#N/A	1.87796	0.602069	#N/A	0.813604	#N/A	1.02121	#N/A	26	ENSG00000166326	TRIM44	protein_coding	tripartite motif containing 44 [Source:HGNC Symbol;Acc:HGNC:19016]
NCOA4	#N/A	#N/A	3.28881	1.35734	3.20911	1.69426	1.34315	#N/A	2.01963	#N/A	0.758754	#N/A	#N/A	3.11375	1.83796	2.20021	1.00349	2.15373	0.686843	0.70663	1.23789	1.51704	#N/A	#N/A	#N/A	#N/A	#N/A	#N/A	#N/A	#N/A	2.68988	#N/A	1.64789	#N/A	#N/A	#N/A	#N/A	#N/A	#N/A	#N/A	#N/A	#N/A	#N/A	#N/A	#N/A	#N/A	#N/A	#N/A	#N/A	#N/A	#N/A	2.39158	0.905922	1.38373	1.80762	1.0289	0.554401	1.87264	#N/A	0.414798	#N/A	#N/A	#N/A	26	ENSG00000266412	NCOA4	protein_coding	nuclear receptor coactivator 4 [Source:HGNC Symbol;Acc:HGNC:7671]
CFAP418-AS1	#N/A	#N/A	2.03342	1.21336	2.14941	2.77547	2.05984	#N/A	1.66181	#N/A	1.40295	#N/A	1.21316	#N/A	1.55259	0.794035	#N/A	#N/A	1.60474	1.41161	1.02032	1.22196	#N/A	#N/A	1.28804	#N/A	1.83936	0.951298	#N/A	1.27173	0.843763	#N/A	1.0807	#N/A	#N/A	#N/A	#N/A	#N/A	#N/A	#N/A	#N/A	#N/A	#N/A	#N/A	#N/A	#N/A	#N/A	#N/A	#N/A	#N/A	#N/A	0.632988	#N/A	1.19057	1.77897	#N/A	1.3248	3.3236	#N/A	#N/A	#N/A	#N/A	2.12266	26	ENSG00000253773	CFAP418-AS1	lncRNA	CFAP418 antisense RNA 1 [Source:HGNC Symbol;Acc:HGNC:50444]
HNRNPLL	#N/A	#N/A	0.612769	0.721241	#N/A	0.701596	0.840265	#N/A	0.955507	#N/A	1.17239	#N/A	0.464745	0.521745	0.435223	0.424778	#N/A	0.696397	1.10983	1.57096	1.26694	0.781188	#N/A	1.57024	1.21427	#N/A	#N/A	#N/A	#N/A	2.0956	#N/A	#N/A	#N/A	#N/A	#N/A	#N/A	#N/A	#N/A	#N/A	#N/A	#N/A	#N/A	#N/A	#N/A	#N/A	#N/A	#N/A	#N/A	#N/A	#N/A	#N/A	0.593118	#N/A	0.760885	0.652886	0.846236	2.16058	1.50916	0.972196	1.32779	#N/A	#N/A	#N/A	26	ENSG00000143889	HNRNPLL	protein_coding	heterogeneous nuclear ribonucleoprotein L like [Source:HGNC Symbol;Acc:HGNC:25127]
#247121	#N/A	#N/A	0.730993	0.817184	1.00679	1.28475	#N/A	#N/A	1.34859	#N/A	#N/A	#N/A	1.02178	0.78812	1.52721	0.990996	#N/A	0.951744	#N/A	1.77878	#N/A	1.29481	#N/A	1.79087	1.92805	#N/A	0.838495	0.926017	1.76534	#N/A	0.730102	#N/A	1.2764	#N/A	#N/A	#N/A	#N/A	#N/A	#N/A	#N/A	#N/A	#N/A	#N/A	#N/A	#N/A	#N/A	#N/A	#N/A	#N/A	#N/A	#N/A	1.55415	0.672191	#N/A	2.73192	3.24303	3.19615	2.92746	2.17772	#N/A	#N/A	#N/A	#N/A	26	ENSG00000247121		lncRNA	novel transcript, antisense to LNPEP and ERAP2
PFDN2	#N/A	#N/A	1.62907	#N/A	0.450727	0.534306	#N/A	#N/A	0.290851	#N/A	0.238846	#N/A	0.567671	2.02306	1.03275	1.11191	0.238092	0.558892	#N/A	0.177546	0.257324	0.230114	#N/A	#N/A	0.208306	#N/A	#N/A	#N/A	#N/A	#N/A	1.2005	#N/A	#N/A	#N/A	#N/A	#N/A	0.946231	#N/A	#N/A	#N/A	#N/A	#N/A	1.03359	#N/A	0.856187	#N/A	0.701597	#N/A	#N/A	0.965625	#N/A	1.73349	0.941904	#N/A	#N/A	#N/A	#N/A	#N/A	0.301265	0.156841	#N/A	0.414847	#N/A	26	ENSG00000143256	PFDN2	protein_coding	prefoldin subunit 2 [Source:HGNC Symbol;Acc:HGNC:8867]
TMEM200A	#N/A	#N/A	0.53442	0.155488	0.170917	0.170035	#N/A	#N/A	0.130158	#N/A	#N/A	#N/A	#N/A	0.370296	0.191352	#N/A	#N/A	#N/A	#N/A	#N/A	#N/A	#N/A	#N/A	#N/A	#N/A	#N/A	0.18691	0.163824	#N/A	#N/A	#N/A	#N/A	0.0965874	#N/A	0.348296	0.0216373	0.488255	0.219013	1.98626	0.261815	0.968107	0.100497	0.91646	0.120073	0.0947869	0.0377647	0.619574	0.244711	#N/A	0.408346	0.204706	#N/A	#N/A	#N/A	#N/A	#N/A	#N/A	#N/A	#N/A	#N/A	#N/A	#N/A	#N/A	26	ENSG00000164484	TMEM200A	protein_coding	transmembrane protein 200A [Source:HGNC Symbol;Acc:HGNC:21075]
CTSB#164733	#N/A	#N/A	#N/A	#N/A	#N/A	#N/A	#N/A	#N/A	1.43045	#N/A	3.03608	#N/A	#N/A	1.75936	0.783324	1.37596	1.2504	2.02384	2.19448	1.35454	2.28034	3.50902	#N/A	2.70642	#N/A	#N/A	#N/A	#N/A	#N/A	#N/A	1.74208	#N/A	1.55505	#N/A	#N/A	#N/A	0.852986	#N/A	1.17135	0.67318	#N/A	0.570451	#N/A	#N/A	#N/A	#N/A	#N/A	#N/A	#N/A	0.441386	0.428484	2.09657	#N/A	1.43681	1.13464	2.11687	1.50336	2.90149	#N/A	#N/A	#N/A	#N/A	#N/A	26	ENSG00000164733	CTSB	protein_coding	cathepsin B [Source:HGNC Symbol;Acc:HGNC:2527]
ATP2C1	#N/A	#N/A	#N/A	#N/A	0.431851	#N/A	0.600487	#N/A	0.733602	#N/A	0.964811	#N/A	0.532689	0.819622	0.469751	0.55899	0.53776	0.863944	1.29359	1.05083	0.628974	0.946362	0.399626	1.0276	0.601646	#N/A	#N/A	#N/A	0.751593	1.13319	#N/A	#N/A	#N/A	#N/A	#N/A	#N/A	#N/A	#N/A	#N/A	#N/A	#N/A	#N/A	#N/A	#N/A	#N/A	#N/A	#N/A	#N/A	#N/A	#N/A	#N/A	0.776812	#N/A	0.681094	1.00518	0.881551	1.56165	1.54568	#N/A	0.971278	#N/A	#N/A	#N/A	26	ENSG00000017260	ATP2C1	protein_coding	ATPase secretory pathway Ca2+ transporting 1 [Source:HGNC Symbol;Acc:HGNC:13211]
GNG7	#N/A	#N/A	#N/A	1.33765	#N/A	#N/A	0.77419	#N/A	0.908055	#N/A	1.25727	#N/A	#N/A	3.78995	2.67686	2.64003	1.16431	4.86655	2.92615	4.79744	2.13469	2.67791	0.915242	3.43788	2.01483	#N/A	#N/A	#N/A	#N/A	#N/A	0.45768	#N/A	#N/A	#N/A	#N/A	#N/A	#N/A	#N/A	#N/A	#N/A	#N/A	#N/A	#N/A	#N/A	#N/A	#N/A	#N/A	#N/A	#N/A	#N/A	#N/A	1.83754	#N/A	1.7679	2.388	1.47506	2.02119	2.07473	0.911746	#N/A	#N/A	1.2049	1.25008	26	ENSG00000176533	GNG7	protein_coding	G protein subunit gamma 7 [Source:HGNC Symbol;Acc:HGNC:4410]
FRZB	#N/A	#N/A	4.29077	1.35855	0.891803	#N/A	0.457489	#N/A	0.550425	#N/A	0.286155	#N/A	#N/A	5.46558	1.51326	1.91188	#N/A	0.62279	#N/A	#N/A	0.413729	0.368125	#N/A	#N/A	#N/A	#N/A	1.04481	0.494503	0.500686	#N/A	0.720263	#N/A	#N/A	#N/A	1.40969	#N/A	0.982032	0.719727	0.878871	1.49061	2.06329	1.26206	#N/A	#N/A	#N/A	#N/A	#N/A	#N/A	#N/A	#N/A	1.32894	#N/A	#N/A	#N/A	#N/A	#N/A	#N/A	#N/A	#N/A	#N/A	#N/A	0.472512	0.384257	26	ENSG00000162998	FRZB	protein_coding	frizzled related protein [Source:HGNC Symbol;Acc:HGNC:3959]
CACNA1H	#N/A	#N/A	0.358355	#N/A	0.162579	0.153436	#N/A	#N/A	0.144333	#N/A	#N/A	#N/A	#N/A	0.260806	#N/A	0.172417	#N/A	0.178131	#N/A	#N/A	#N/A	#N/A	#N/A	#N/A	#N/A	#N/A	0.162622	0.135678	#N/A	#N/A	0.152379	#N/A	#N/A	#N/A	0.177091	0.0148628	0.359615	0.213664	0.417964	0.471659	4.0308	0.0967329	3.04199	0.0846304	0.0854342	0.0364276	0.344786	0.153467	#N/A	0.227267	0.206561	#N/A	#N/A	#N/A	#N/A	#N/A	#N/A	#N/A	#N/A	#N/A	#N/A	#N/A	#N/A	26	ENSG00000196557	CACNA1H	protein_coding	calcium voltage-gated channel subunit alpha1 H [Source:HGNC Symbol;Acc:HGNC:1395]
DANT2	#N/A	#N/A	2.05206	0.922507	0.68585	0.689359	0.557696	#N/A	0.709582	#N/A	#N/A	#N/A	#N/A	#N/A	#N/A	#N/A	#N/A	#N/A	#N/A	#N/A	#N/A	#N/A	#N/A	#N/A	#N/A	#N/A	0.747579	#N/A	#N/A	#N/A	#N/A	#N/A	#N/A	#N/A	2.03941	0.113968	2.391	3.90893	2.74732	2.68605	2.53203	#N/A	3.47437	2.89656	3.22906	#N/A	1.89197	2.48714	#N/A	2.58409	3.45987	0.863106	#N/A	#N/A	0.593604	0.669972	#N/A	#N/A	#N/A	#N/A	#N/A	0.571866	0.402217	26	ENSG00000235244	DANT2	lncRNA	DXZ4 associated non-coding transcript 2, distal [Source:HGNC Symbol;Acc:HGNC:50862]
APBB1IP	#N/A	#N/A	0.869346	#N/A	0.893138	0.670599	0.489186	#N/A	#N/A	#N/A	0.267585	0.040948	#N/A	#N/A	#N/A	#N/A	#N/A	#N/A	#N/A	#N/A	#N/A	#N/A	#N/A	#N/A	#N/A	#N/A	#N/A	#N/A	#N/A	#N/A	0.905147	#N/A	0.444192	#N/A	6.68705	0.0398529	2.94083	6.01334	3.04869	4.00599	6.73409	2.66789	4.73469	3.16833	3.11079	0.199473	3.54085	4.57845	#N/A	3.86544	4.51977	1.09121	#N/A	#N/A	0.63314	#N/A	#N/A	#N/A	#N/A	#N/A	#N/A	#N/A	#N/A	26	ENSG00000077420	APBB1IP	protein_coding	amyloid beta precursor protein binding family B member 1 interacting protein [Source:HGNC Symbol;Acc:HGNC:17379]
SNCA	#N/A	#N/A	#N/A	0.127071	#N/A	0.145625	0.110284	#N/A	#N/A	#N/A	0.0752508	#N/A	#N/A	0.329274	0.121192	0.129509	#N/A	0.173935	#N/A	#N/A	#N/A	#N/A	#N/A	#N/A	#N/A	#N/A	#N/A	#N/A	#N/A	#N/A	0.251146	#N/A	0.101905	0.0468914	0.171083	#N/A	0.333603	0.19433	0.181541	0.213514	0.551407	0.0932297	3.67824	0.097489	0.0920766	#N/A	1.90838	0.174159	#N/A	0.209924	0.25117	#N/A	#N/A	#N/A	0.136582	#N/A	#N/A	#N/A	#N/A	#N/A	#N/A	#N/A	#N/A	26	ENSG00000145335	SNCA	protein_coding	synuclein alpha [Source:HGNC Symbol;Acc:HGNC:11138]
ZCCHC2	#N/A	#N/A	#N/A	#N/A	#N/A	#N/A	#N/A	#N/A	#N/A	#N/A	0.80518	#N/A	0.445106	1.426	1.06334	1.11581	1.1485	1.20574	1.42427	3.29024	1.0448	1.87479	0.501773	1.07737	0.848371	#N/A	#N/A	#N/A	0.771659	#N/A	1.18108	#N/A	0.692916	0.799048	#N/A	#N/A	#N/A	#N/A	#N/A	#N/A	#N/A	0.503457	#N/A	#N/A	#N/A	#N/A	#N/A	#N/A	#N/A	#N/A	#N/A	0.649793	0.417082	#N/A	1.99573	1.509	1.43378	1.25352	0.687735	#N/A	#N/A	#N/A	#N/A	26	ENSG00000141664	ZCCHC2	protein_coding	zinc finger CCHC-type containing 2 [Source:HGNC Symbol;Acc:HGNC:22916]
KIAA1755	#N/A	#N/A	0.143696	0.124478	0.0783454	0.11946	0.0905284	#N/A	#N/A	#N/A	#N/A	#N/A	#N/A	#N/A	#N/A	#N/A	#N/A	#N/A	#N/A	#N/A	#N/A	#N/A	#N/A	#N/A	#N/A	#N/A	0.0710172	0.0708106	0.110164	#N/A	#N/A	#N/A	#N/A	#N/A	0.100188	#N/A	0.196748	0.141821	0.303737	0.19046	0.248901	0.0573221	2.20509	0.0494762	0.0666641	0.0254272	0.0876956	0.0960102	0.0766967	0.0806392	0.146915	0.0404398	#N/A	#N/A	#N/A	#N/A	#N/A	#N/A	#N/A	#N/A	#N/A	0.0733348	#N/A	26	ENSG00000149633	KIAA1755	protein_coding	KIAA1755 [Source:HGNC Symbol;Acc:HGNC:29372]
#265542	#N/A	#N/A	3.10838	0.992715	1.08017	0.628695	0.454381	#N/A	#N/A	#N/A	#N/A	#N/A	#N/A	3.11866	2.82152	2.1503	0.630769	1.047	0.48537	0.342778	0.452227	#N/A	#N/A	#N/A	0.565622	#N/A	1.55446	#N/A	#N/A	#N/A	1.49396	#N/A	#N/A	#N/A	#N/A	#N/A	#N/A	#N/A	#N/A	#N/A	#N/A	#N/A	#N/A	#N/A	#N/A	#N/A	#N/A	#N/A	#N/A	#N/A	#N/A	5.25839	1.66585	0.506949	0.513217	0.360709	0.315584	0.573992	0.452047	#N/A	#N/A	0.547508	0.42577	26	ENSG00000265542		lncRNA	novel transcript
LINC01811	#N/A	#N/A	0.596963	0.320423	0.191895	0.178242	0.138877	#N/A	#N/A	#N/A	#N/A	#N/A	#N/A	0.799085	0.272308	#N/A	0.163747	0.19258	#N/A	#N/A	#N/A	#N/A	#N/A	#N/A	#N/A	#N/A	#N/A	0.179075	#N/A	#N/A	0.54466	#N/A	#N/A	#N/A	0.990278	#N/A	#N/A	0.957508	1.12531	0.99468	1.67886	0.261341	1.34786	#N/A	0.252574	#N/A	0.989048	1.30163	#N/A	1.18628	0.511757	0.887372	#N/A	#N/A	0.166739	#N/A	#N/A	0.171552	#N/A	#N/A	#N/A	#N/A	#N/A	26	ENSG00000226320	LINC01811	lncRNA	long intergenic non-protein coding RNA 1811 [Source:HGNC Symbol;Acc:HGNC:52615]
EFHD1	#N/A	#N/A	1.3468	0.956417	2.0284	2.14076	0.972972	#N/A	#N/A	#N/A	#N/A	#N/A	#N/A	#N/A	#N/A	#N/A	#N/A	#N/A	#N/A	#N/A	#N/A	#N/A	#N/A	#N/A	#N/A	#N/A	1.97884	3.63835	2.26298	1.34867	#N/A	#N/A	#N/A	#N/A	2.44881	0.448792	1.50221	2.49658	2.53482	2.34295	2.66499	1.8671	1.75127	1.54803	1.26141	0.863922	0.950729	1.73743	#N/A	1.42105	2.21617	#N/A	#N/A	#N/A	#N/A	#N/A	#N/A	#N/A	#N/A	#N/A	#N/A	2.49716	#N/A	26	ENSG00000115468	EFHD1	protein_coding	EF-hand domain family member D1 [Source:HGNC Symbol;Acc:HGNC:29556]
LINC02223	#N/A	#N/A	0.287938	0.143312	#N/A	#N/A	#N/A	#N/A	#N/A	#N/A	#N/A	#N/A	#N/A	0.160625	0.0844494	0.1342	#N/A	0.144138	#N/A	#N/A	#N/A	#N/A	#N/A	#N/A	#N/A	#N/A	#N/A	#N/A	0.1281	#N/A	0.128902	#N/A	0.0918555	#N/A	0.316578	#N/A	0.276551	0.409029	0.205054	0.369896	2.05621	0.0619628	2.27252	0.0614057	0.074612	#N/A	0.613077	0.222295	#N/A	0.417749	0.534408	0.191002	0.117838	#N/A	#N/A	#N/A	#N/A	#N/A	0.102929	#N/A	#N/A	#N/A	#N/A	26	ENSG00000249937	LINC02223	lncRNA	long intergenic non-protein coding RNA 2223 [Source:HGNC Symbol;Acc:HGNC:53092]
CDH6	#N/A	#N/A	0.791378	#N/A	0.557569	0.461479	#N/A	#N/A	#N/A	#N/A	#N/A	#N/A	#N/A	1.59331	#N/A	#N/A	#N/A	0.84302	#N/A	0.31612	0.372662	#N/A	#N/A	#N/A	#N/A	#N/A	#N/A	0.448675	0.450412	#N/A	#N/A	#N/A	0.406651	#N/A	5.89373	#N/A	4.60262	5.98121	4.63763	4.89906	5.43281	0.476115	5.4859	4.64973	1.93142	0.131137	3.67675	5.02484	#N/A	4.02237	4.30354	#N/A	#N/A	#N/A	#N/A	#N/A	#N/A	#N/A	#N/A	#N/A	#N/A	0.34234	#N/A	26	ENSG00000113361	CDH6	protein_coding	cadherin 6 [Source:HGNC Symbol;Acc:HGNC:1765]
SAMD5	#N/A	#N/A	#N/A	0.725074	#N/A	#N/A	#N/A	#N/A	#N/A	#N/A	#N/A	#N/A	#N/A	#N/A	#N/A	#N/A	#N/A	#N/A	#N/A	0.191495	#N/A	#N/A	#N/A	#N/A	#N/A	#N/A	0.534973	0.470207	0.522336	#N/A	#N/A	#N/A	#N/A	#N/A	5.02387	0.08189	3.55437	4.7282	5.34952	4.22012	5.46228	0.162346	4.79633	2.62244	0.158653	0.252992	3.35995	4.20403	#N/A	4.11027	1.60978	#N/A	#N/A	#N/A	0.365169	#N/A	#N/A	0.391616	#N/A	0.163994	#N/A	0.314028	0.198359	26	ENSG00000203727	SAMD5	protein_coding	sterile alpha motif domain containing 5 [Source:HGNC Symbol;Acc:HGNC:21180]
PCLO	#N/A	#N/A	#N/A	0.19415	0.188424	#N/A	0.138582	#N/A	#N/A	#N/A	#N/A	#N/A	#N/A	0.490749	0.247129	0.175537	#N/A	0.200141	#N/A	#N/A	0.160834	#N/A	#N/A	#N/A	#N/A	#N/A	#N/A	#N/A	0.176903	#N/A	#N/A	#N/A	#N/A	#N/A	0.208692	0.0215004	0.811021	#N/A	0.722618	0.598071	3.64908	0.135427	2.25904	0.293992	0.257492	0.0370424	1.10857	2.01867	#N/A	1.072	1.50825	0.362402	#N/A	#N/A	#N/A	#N/A	#N/A	#N/A	#N/A	#N/A	#N/A	0.160514	#N/A	26	ENSG00000186472	PCLO	protein_coding	piccolo presynaptic cytomatrix protein [Source:HGNC Symbol;Acc:HGNC:13406]
#227681	#N/A	#N/A	#N/A	0.659209	#N/A	#N/A	#N/A	#N/A	#N/A	#N/A	#N/A	#N/A	#N/A	#N/A	#N/A	#N/A	#N/A	#N/A	#N/A	#N/A	0.275815	#N/A	#N/A	#N/A	#N/A	#N/A	0.423485	0.340797	0.557313	#N/A	#N/A	#N/A	#N/A	#N/A	4.88683	#N/A	3.26019	5.79628	4.11213	3.34156	4.98333	0.301847	4.43568	1.09894	0.34611	0.10048	3.55063	4.05414	0.276286	2.63796	2.6223	0.604677	#N/A	#N/A	0.364454	#N/A	0.197403	0.374695	#N/A	#N/A	#N/A	0.280376	#N/A	26	ENSG00000227681		lncRNA	novel transcript
SKAP1	#N/A	#N/A	#N/A	#N/A	#N/A	1.08917	#N/A	#N/A	#N/A	#N/A	#N/A	#N/A	#N/A	3.99926	3.71428	3.1374	#N/A	1.80608	0.704137	#N/A	0.646552	#N/A	#N/A	0.401408	#N/A	#N/A	#N/A	#N/A	#N/A	#N/A	1.7288	#N/A	0.856809	#N/A	4.20725	0.0996939	1.42955	3.54444	2.00556	2.2045	4.44366	#N/A	2.30806	1.87294	2.14272	#N/A	2.06022	4.03708	0.045769	1.55668	2.761	#N/A	#N/A	#N/A	#N/A	0.688501	#N/A	#N/A	#N/A	#N/A	#N/A	#N/A	#N/A	26	ENSG00000141293	SKAP1	protein_coding	src kinase associated phosphoprotein 1 [Source:HGNC Symbol;Acc:HGNC:15605]
ITGAM	#N/A	#N/A	#N/A	#N/A	#N/A	0.165171	#N/A	#N/A	#N/A	#N/A	#N/A	#N/A	#N/A	0.24076	#N/A	0.123296	0.101246	0.187628	#N/A	#N/A	#N/A	#N/A	#N/A	#N/A	#N/A	#N/A	#N/A	#N/A	#N/A	#N/A	0.444363	#N/A	0.121443	#N/A	0.263327	#N/A	0.707634	0.568534	1.20714	1.22035	4.00724	0.0988412	2.11385	0.172886	0.167132	0.0392462	1.56338	0.590167	#N/A	0.851993	0.857535	0.531704	#N/A	#N/A	#N/A	0.112076	#N/A	#N/A	0.124337	#N/A	0.0435729	#N/A	#N/A	26	ENSG00000169896	ITGAM	protein_coding	integrin subunit alpha M [Source:HGNC Symbol;Acc:HGNC:6149]
DIP2B	#N/A	#N/A	#N/A	#N/A	#N/A	#N/A	#N/A	#N/A	#N/A	#N/A	#N/A	#N/A	#N/A	0.905316	0.730232	0.577117	0.547406	0.761595	1.08307	2.16686	0.905527	1.23485	0.365615	1.02484	0.481068	#N/A	#N/A	#N/A	#N/A	#N/A	0.723051	0.718829	0.644278	0.511964	#N/A	#N/A	#N/A	#N/A	#N/A	#N/A	#N/A	#N/A	#N/A	#N/A	#N/A	#N/A	#N/A	#N/A	#N/A	#N/A	#N/A	0.736348	0.725137	0.793348	0.985227	0.62088	3.0418	1.28501	0.805631	0.893635	#N/A	#N/A	0.756511	26	ENSG00000066084	DIP2B	protein_coding	disco interacting protein 2 homolog B [Source:HGNC Symbol;Acc:HGNC:29284]
PTMA	#N/A	#N/A	#N/A	#N/A	#N/A	#N/A	#N/A	#N/A	#N/A	#N/A	#N/A	#N/A	#N/A	2.52727	2.27377	1.7112	#N/A	3.92103	3.41953	#N/A	2.69603	2.18103	0.796324	1.98076	#N/A	#N/A	#N/A	#N/A	#N/A	#N/A	#N/A	#N/A	#N/A	#N/A	1.74809	1.17763	2.45519	1.62997	1.31479	1.44915	1.73574	2.37054	1.04499	1.07038	0.915285	1.37688	1.14565	1.26359	1.20989	0.979351	1.59877	#N/A	#N/A	#N/A	#N/A	#N/A	#N/A	#N/A	#N/A	#N/A	#N/A	#N/A	#N/A	26	ENSG00000187514	PTMA	protein_coding	prothymosin alpha [Source:HGNC Symbol;Acc:HGNC:9623]
SCARF1#074660	#N/A	#N/A	#N/A	#N/A	#N/A	#N/A	#N/A	#N/A	#N/A	#N/A	#N/A	#N/A	#N/A	2.59099	2.0898	3.93185	1.98835	2.25992	3.59291	4.09245	4.73347	2.71733	1.17008	4.60438	#N/A	#N/A	0.917631	#N/A	#N/A	#N/A	3.24802	#N/A	2.47121	2.47521	#N/A	#N/A	#N/A	#N/A	#N/A	#N/A	#N/A	#N/A	#N/A	#N/A	#N/A	#N/A	#N/A	#N/A	#N/A	#N/A	0.792125	1.52372	2.00405	2.37533	2.1741	1.58223	1.48893	2.23867	#N/A	#N/A	0.789293	2.49507	2.11471	26	ENSG00000074660	SCARF1	protein_coding	scavenger receptor class F member 1 [Source:HGNC Symbol;Acc:HGNC:16820]
GRB14	#N/A	#N/A	#N/A	#N/A	#N/A	#N/A	#N/A	#N/A	#N/A	#N/A	#N/A	#N/A	#N/A	5.2836	6.83253	3.39209	2.97819	5.209	2.38388	1.14097	1.83472	2.44689	#N/A	0.722619	1.44982	#N/A	2.54506	3.3475	1.84855	#N/A	3.23367	0.766975	1.71291	#N/A	#N/A	#N/A	#N/A	#N/A	#N/A	#N/A	#N/A	#N/A	#N/A	#N/A	#N/A	#N/A	#N/A	#N/A	#N/A	#N/A	0.576202	3.70168	1.60738	#N/A	1.53964	1.64274	0.806072	3.41495	#N/A	#N/A	#N/A	2.09527	1.2149	26	ENSG00000115290	GRB14	protein_coding	growth factor receptor bound protein 14 [Source:HGNC Symbol;Acc:HGNC:4565]
VPS37B	#N/A	#N/A	#N/A	#N/A	#N/A	#N/A	#N/A	#N/A	#N/A	#N/A	#N/A	#N/A	#N/A	1.22099	1.08257	1.26324	0.944168	0.894937	1.22088	1.41458	1.02726	1.46668	0.99266	1.31019	#N/A	#N/A	#N/A	#N/A	#N/A	#N/A	#N/A	#N/A	#N/A	#N/A	1.07476	#N/A	1.29557	1.10108	1.39529	1.15864	1.11631	1.10177	1.23087	1.12648	1.31059	#N/A	1.05427	1.07552	#N/A	1.04391	1.28259	#N/A	#N/A	#N/A	1.09919	#N/A	#N/A	#N/A	#N/A	#N/A	#N/A	#N/A	#N/A	26	ENSG00000139722	VPS37B	protein_coding	VPS37B subunit of ESCRT-I [Source:HGNC Symbol;Acc:HGNC:25754]
STK38L	#N/A	#N/A	#N/A	#N/A	#N/A	#N/A	#N/A	#N/A	#N/A	#N/A	#N/A	#N/A	#N/A	0.84441	0.695533	#N/A	#N/A	0.848645	0.889212	2.47445	#N/A	0.926713	0.908878	1.70192	#N/A	#N/A	#N/A	#N/A	#N/A	#N/A	0.777075	#N/A	0.782212	1.03156	0.917245	#N/A	1.51136	1.03232	1.83086	1.43236	1.06434	#N/A	1.51107	1.34997	1.39395	#N/A	1.14576	1.16633	#N/A	1.3066	0.917522	#N/A	#N/A	#N/A	#N/A	#N/A	#N/A	#N/A	#N/A	#N/A	#N/A	1.08449	0.901345	26	ENSG00000211455	STK38L	protein_coding	serine/threonine kinase 38 like [Source:HGNC Symbol;Acc:HGNC:17848]
SH3TC1	#N/A	#N/A	#N/A	#N/A	#N/A	#N/A	#N/A	#N/A	#N/A	#N/A	#N/A	#N/A	#N/A	1.7263	0.505577	0.330902	#N/A	0.235177	0.159464	#N/A	#N/A	0.168565	0.176342	#N/A	#N/A	#N/A	#N/A	#N/A	#N/A	#N/A	0.544061	#N/A	0.159613	#N/A	3.80538	#N/A	2.64459	3.02234	2.72234	4.21622	3.67878	0.810942	3.42988	0.420961	0.289349	0.0505697	2.77346	2.64983	#N/A	2.79048	3.56325	0.855186	#N/A	0.164964	#N/A	#N/A	#N/A	#N/A	#N/A	#N/A	#N/A	#N/A	#N/A	26	ENSG00000125089	SH3TC1	protein_coding	SH3 domain and tetratricopeptide repeats 1 [Source:HGNC Symbol;Acc:HGNC:26009]
KLHL4	#N/A	#N/A	#N/A	#N/A	#N/A	#N/A	#N/A	#N/A	#N/A	#N/A	#N/A	#N/A	#N/A	0.462141	#N/A	0.241476	#N/A	0.207431	0.160944	#N/A	#N/A	0.152394	0.0867874	#N/A	#N/A	#N/A	#N/A	#N/A	#N/A	#N/A	0.331826	#N/A	#N/A	#N/A	0.238831	#N/A	0.289028	1.54978	0.411705	0.192537	4.26424	0.106353	3.93064	0.0970923	0.183701	0.0424889	0.668559	0.173058	#N/A	3.65858	0.323221	0.664997	#N/A	#N/A	0.168273	#N/A	#N/A	#N/A	#N/A	#N/A	0.0473166	0.148948	#N/A	26	ENSG00000102271	KLHL4	protein_coding	kelch like family member 4 [Source:HGNC Symbol;Acc:HGNC:6355]
HLA-DQA1#196735	#N/A	#N/A	#N/A	#N/A	#N/A	#N/A	#N/A	#N/A	#N/A	#N/A	#N/A	#N/A	#N/A	1.47851	0.343064	0.318882	#N/A	0.219612	0.179049	#N/A	0.191495	0.189263	#N/A	0.139104	#N/A	#N/A	#N/A	#N/A	#N/A	#N/A	0.612833	#N/A	0.18018	#N/A	0.391921	#N/A	0.168273	0.233096	5.39161	0.19515	0.331479	0.149252	6.99183	0.36441	0.165296	0.0549078	5.31191	0.178797	#N/A	1.07753	0.232325	#N/A	#N/A	#N/A	#N/A	#N/A	#N/A	#N/A	#N/A	#N/A	#N/A	0.188139	#N/A	26	ENSG00000196735	HLA-DQA1	protein_coding	major histocompatibility complex, class II, DQ alpha 1 [Source:HGNC Symbol;Acc:HGNC:4942]
LCP2	#N/A	#N/A	#N/A	#N/A	#N/A	#N/A	#N/A	#N/A	#N/A	#N/A	#N/A	#N/A	#N/A	2.20262	0.307752	0.28599	#N/A	0.245244	0.185761	#N/A	#N/A	0.190577	0.245945	#N/A	#N/A	#N/A	#N/A	#N/A	#N/A	#N/A	0.502535	#N/A	#N/A	0.0688689	0.445555	0.0218918	4.27698	0.570718	3.3715	3.80066	7.46767	0.224564	4.85897	0.611422	0.243528	0.0627002	3.99234	3.22241	#N/A	3.60154	5.49921	1.18098	#N/A	#N/A	#N/A	#N/A	#N/A	#N/A	#N/A	#N/A	#N/A	#N/A	#N/A	26	ENSG00000043462	LCP2	protein_coding	lymphocyte cytosolic protein 2 [Source:HGNC Symbol;Acc:HGNC:6529]
RETREG1-AS1	#N/A	#N/A	#N/A	#N/A	#N/A	#N/A	#N/A	#N/A	#N/A	#N/A	#N/A	#N/A	#N/A	2.41209	0.358887	0.462497	#N/A	0.277999	0.196442	#N/A	0.186395	0.190642	#N/A	#N/A	#N/A	#N/A	0.526921	0.243903	#N/A	#N/A	1.41869	#N/A	#N/A	#N/A	1.28437	#N/A	1.14944	1.73749	1.04462	1.91459	2.23282	1.21363	1.12702	#N/A	#N/A	0.107906	0.869221	1.27921	#N/A	0.648567	2.64847	1.09897	0.633672	#N/A	#N/A	0.140317	#N/A	#N/A	#N/A	#N/A	#N/A	#N/A	#N/A	26	ENSG00000246214	RETREG1-AS1	lncRNA	RETREG1 antisense RNA 1 [Source:HGNC Symbol;Acc:HGNC:55551]
TNFRSF10D	#N/A	#N/A	#N/A	#N/A	#N/A	#N/A	#N/A	#N/A	#N/A	#N/A	#N/A	#N/A	#N/A	1.63277	1.65895	1.6463	#N/A	1.37428	#N/A	0.851093	#N/A	1.15931	#N/A	#N/A	#N/A	#N/A	#N/A	#N/A	#N/A	#N/A	3.15182	#N/A	2.72515	#N/A	5.95623	0.168394	4.52718	9.25581	4.29673	6.23416	7.74181	5.84334	6.02032	4.88031	4.31479	4.28475	5.42694	9.33732	#N/A	5.13771	6.2172	#N/A	#N/A	#N/A	#N/A	#N/A	0.62203	#N/A	#N/A	#N/A	#N/A	#N/A	1.00047	26	ENSG00000173530	TNFRSF10D	protein_coding	TNF receptor superfamily member 10d [Source:HGNC Symbol;Acc:HGNC:11907]
ATP2A3	#N/A	#N/A	#N/A	#N/A	#N/A	#N/A	#N/A	#N/A	#N/A	#N/A	#N/A	#N/A	#N/A	1.34292	2.51297	1.58704	#N/A	1.2696	0.796745	#N/A	0.555285	0.730057	#N/A	0.30225	#N/A	#N/A	1.55849	0.826664	#N/A	#N/A	#N/A	#N/A	#N/A	#N/A	4.59519	0.0880479	3.39579	4.79733	3.26516	3.86439	4.80827	3.41978	3.69082	3.11753	2.50272	0.216844	2.737	3.52641	#N/A	3.50995	3.39287	#N/A	#N/A	#N/A	#N/A	#N/A	#N/A	#N/A	#N/A	#N/A	#N/A	#N/A	#N/A	26	ENSG00000074370	ATP2A3	protein_coding	ATPase sarcoplasmic/endoplasmic reticulum Ca2+ transporting 3 [Source:HGNC Symbol;Acc:HGNC:813]
EVA1A	#N/A	#N/A	#N/A	#N/A	#N/A	#N/A	#N/A	#N/A	#N/A	#N/A	#N/A	#N/A	#N/A	0.723047	0.39577	0.301637	#N/A	0.243021	#N/A	#N/A	#N/A	#N/A	0.128589	#N/A	#N/A	#N/A	0.251388	#N/A	#N/A	#N/A	#N/A	#N/A	#N/A	#N/A	3.46796	#N/A	2.94588	3.98035	4.88507	3.67684	5.73207	0.201482	5.87748	0.320941	0.123982	0.0445288	4.62684	0.598796	#N/A	3.60543	3.51003	0.849619	0.372288	#N/A	0.179381	0.120475	#N/A	#N/A	#N/A	#N/A	#N/A	#N/A	0.133578	26	ENSG00000115363	EVA1A	protein_coding	eva-1 homolog A, regulator of programmed cell death [Source:HGNC Symbol;Acc:HGNC:25816]
ELFN1	#N/A	#N/A	#N/A	#N/A	#N/A	#N/A	#N/A	#N/A	#N/A	#N/A	#N/A	#N/A	#N/A	0.189709	0.187488	0.181648	#N/A	0.159409	0.129658	#N/A	#N/A	#N/A	0.0750875	#N/A	#N/A	#N/A	#N/A	#N/A	0.139603	#N/A	0.168324	#N/A	0.102072	#N/A	0.162435	#N/A	0.165061	0.186363	0.206913	0.139599	2.41873	0.0705427	0.420593	0.0931078	0.0789877	0.0329057	0.139213	0.146346	#N/A	0.178059	0.169803	#N/A	#N/A	#N/A	0.123094	#N/A	#N/A	#N/A	#N/A	#N/A	#N/A	0.120896	#N/A	26	ENSG00000225968	ELFN1	protein_coding	extracellular leucine rich repeat and fibronectin type III domain containing 1 [Source:HGNC Symbol;Acc:HGNC:33154]
GATA3	#N/A	#N/A	#N/A	#N/A	#N/A	#N/A	#N/A	#N/A	#N/A	#N/A	#N/A	#N/A	#N/A	0.267081	0.270092	0.235895	0.131068	0.220083	0.164671	#N/A	#N/A	#N/A	0.115775	#N/A	#N/A	#N/A	0.197382	#N/A	#N/A	#N/A	0.238316	#N/A	#N/A	#N/A	0.375164	#N/A	0.258737	0.31277	0.67045	0.281179	7.5365	0.107816	5.76292	0.186714	0.113376	0.0441529	0.388316	0.244947	#N/A	0.386046	0.567085	0.744709	#N/A	#N/A	#N/A	#N/A	#N/A	0.158539	#N/A	#N/A	#N/A	#N/A	#N/A	26	ENSG00000107485	GATA3	protein_coding	GATA binding protein 3 [Source:HGNC Symbol;Acc:HGNC:4172]
BAIAP2	#N/A	#N/A	#N/A	#N/A	#N/A	#N/A	#N/A	#N/A	#N/A	#N/A	#N/A	#N/A	#N/A	2.90388	#N/A	#N/A	#N/A	0.819339	0.448607	0.314217	#N/A	#N/A	0.502103	#N/A	#N/A	#N/A	#N/A	#N/A	#N/A	#N/A	1.13148	#N/A	0.524574	#N/A	3.07851	0.0462453	2.78027	4.07162	4.49723	3.86592	4.02682	0.725558	4.67528	3.569	0.64532	0.151896	4.12475	3.73345	#N/A	4.02657	4.39051	2.13773	0.864368	#N/A	0.459254	#N/A	#N/A	#N/A	#N/A	#N/A	#N/A	#N/A	#N/A	26	ENSG00000175866	BAIAP2	protein_coding	BAR/IMD domain containing adaptor protein 2 [Source:HGNC Symbol;Acc:HGNC:947]
#263551	#N/A	#N/A	#N/A	#N/A	#N/A	#N/A	#N/A	#N/A	#N/A	#N/A	#N/A	#N/A	#N/A	0.835095	1.86337	#N/A	#N/A	#N/A	#N/A	#N/A	#N/A	#N/A	0.566378	#N/A	#N/A	#N/A	0.878794	#N/A	#N/A	#N/A	4.4598	#N/A	0.595576	#N/A	6.02764	#N/A	3.50012	7.09075	5.50998	3.89132	5.37878	4.631	4.96192	4.92293	4.39548	0.187886	4.54428	4.07174	#N/A	4.75534	4.97451	1.89139	1.58994	#N/A	0.701766	#N/A	#N/A	#N/A	#N/A	#N/A	0.188878	0.4533	#N/A	26	ENSG00000263551		lncRNA	novel transcript
ABR#159842	#N/A	#N/A	#N/A	#N/A	#N/A	#N/A	#N/A	#N/A	#N/A	#N/A	#N/A	#N/A	#N/A	#N/A	#N/A	#N/A	#N/A	#N/A	#N/A	0.796655	#N/A	#N/A	#N/A	0.914545	#N/A	#N/A	#N/A	#N/A	#N/A	#N/A	0.360166	#N/A	#N/A	#N/A	1.32437	0.801522	1.65095	1.74492	2.76479	1.77513	1.6073	0.955269	3.1908	2.18499	3.01371	1.7927	2.64391	2.31858	0.899865	3.29426	1.69915	0.41163	#N/A	#N/A	1.1037	1.15482	#N/A	0.729874	#N/A	1.16531	0.520532	#N/A	#N/A	26	ENSG00000159842	ABR	protein_coding	ABR activator of RhoGEF and GTPase [Source:HGNC Symbol;Acc:HGNC:81]
#225885	#N/A	#N/A	#N/A	#N/A	#N/A	#N/A	#N/A	#N/A	#N/A	#N/A	#N/A	#N/A	#N/A	1.88879	#N/A	1.46874	#N/A	1.17972	0.597355	0.403867	0.510677	#N/A	#N/A	0.270613	#N/A	#N/A	#N/A	#N/A	#N/A	#N/A	1.81601	#N/A	#N/A	#N/A	4.26096	0.0679704	3.10631	3.94044	3.58111	4.72073	6.30648	4.24693	3.855	2.47177	3.2828	0.249667	3.25539	3.31064	#N/A	2.4024	5.00736	2.19002	#N/A	#N/A	0.543431	#N/A	#N/A	#N/A	#N/A	#N/A	#N/A	#N/A	#N/A	26	ENSG00000225885		lncRNA	novel transcript, antisense to SAMD12
DEPP1	#N/A	#N/A	#N/A	#N/A	#N/A	#N/A	#N/A	#N/A	#N/A	#N/A	#N/A	#N/A	#N/A	1.30823	1.12784	1.04206	#N/A	1.32312	0.599689	#N/A	#N/A	#N/A	#N/A	0.410098	#N/A	0.0660046	1.43859	#N/A	#N/A	#N/A	#N/A	#N/A	#N/A	#N/A	7.5733	0.0636203	5.54944	7.90072	4.91743	6.56118	9.86843	5.19961	8.83825	6.15975	6.36441	0.18173	5.60033	7.56473	#N/A	6.20163	7.6266	#N/A	#N/A	#N/A	#N/A	#N/A	#N/A	#N/A	#N/A	0.323206	#N/A	0.701594	#N/A	26	ENSG00000165507	DEPP1	protein_coding	DEPP1 autophagy regulator [Source:HGNC Symbol;Acc:HGNC:23355]
PEAR1	#N/A	#N/A	#N/A	#N/A	#N/A	#N/A	#N/A	#N/A	#N/A	#N/A	#N/A	#N/A	#N/A	#N/A	0.88204	#N/A	#N/A	#N/A	#N/A	#N/A	1.16182	#N/A	#N/A	0.718905	#N/A	#N/A	2.29376	2.32524	1.85434	#N/A	2.03088	#N/A	1.2849	#N/A	9.54146	0.367966	5.47773	9.84861	5.2522	5.4273	7.79661	8.14322	8.3167	8.3519	7.51942	5.29847	6.94143	6.89381	#N/A	5.63592	6.49232	#N/A	#N/A	#N/A	#N/A	#N/A	#N/A	#N/A	#N/A	#N/A	#N/A	1.60151	1.00569	26	ENSG00000187800	PEAR1	protein_coding	platelet endothelial aggregation receptor 1 [Source:HGNC Symbol;Acc:HGNC:33631]
SYBU	#N/A	#N/A	#N/A	#N/A	#N/A	#N/A	#N/A	#N/A	#N/A	#N/A	#N/A	#N/A	#N/A	0.719116	0.944818	#N/A	#N/A	#N/A	#N/A	#N/A	#N/A	#N/A	#N/A	1.06901	#N/A	0.290375	2.57501	#N/A	2.10318	#N/A	#N/A	#N/A	#N/A	#N/A	4.00701	#N/A	3.03477	3.18162	2.75049	3.3307	4.41004	4.14071	3.16846	2.51844	1.95614	3.45253	2.11285	2.97519	#N/A	2.51646	3.54536	2.07765	#N/A	#N/A	2.23477	1.49777	#N/A	#N/A	#N/A	#N/A	#N/A	1.34073	2.19483	26	ENSG00000147642	SYBU	protein_coding	syntabulin [Source:HGNC Symbol;Acc:HGNC:26011]
FAM189A1#104059	#N/A	#N/A	#N/A	#N/A	#N/A	#N/A	#N/A	#N/A	#N/A	#N/A	#N/A	#N/A	#N/A	2.12286	1.42215	1.6192	#N/A	0.984235	0.46905	0.329304	0.402165	#N/A	#N/A	#N/A	#N/A	#N/A	1.00702	#N/A	#N/A	#N/A	#N/A	#N/A	#N/A	#N/A	2.84261	#N/A	1.47816	2.74306	1.40579	2.13128	3.43862	2.17225	2.22578	2.14031	2.71592	0.206912	2.01374	2.68706	#N/A	1.48029	3.05306	1.06144	0.75187	#N/A	#N/A	#N/A	#N/A	0.556582	#N/A	#N/A	#N/A	#N/A	#N/A	26	ENSG00000104059	FAM189A1	protein_coding	family with sequence similarity 189 member A1 [Source:HGNC Symbol;Acc:HGNC:29075]
#226239	#N/A	#N/A	#N/A	#N/A	#N/A	#N/A	#N/A	#N/A	#N/A	#N/A	#N/A	#N/A	#N/A	0.56402	0.258248	0.232969	#N/A	0.21017	#N/A	#N/A	#N/A	#N/A	#N/A	#N/A	#N/A	#N/A	0.216572	0.189573	#N/A	#N/A	0.284365	#N/A	#N/A	#N/A	0.363953	#N/A	0.646915	0.424093	3.28986	0.663155	5.47915	0.1818	4.6277	0.117345	0.106391	0.0433271	3.11938	0.223167	0.143712	0.877831	0.848069	#N/A	#N/A	0.160771	0.174838	#N/A	#N/A	#N/A	#N/A	#N/A	#N/A	0.152752	#N/A	26	ENSG00000226239		lncRNA	novel transcript
MT-ND6	#N/A	#N/A	#N/A	#N/A	#N/A	#N/A	#N/A	#N/A	#N/A	#N/A	#N/A	#N/A	#N/A	1.32854	#N/A	0.447721	#N/A	0.691643	#N/A	0.191971	#N/A	#N/A	#N/A	#N/A	#N/A	#N/A	#N/A	#N/A	0.161284	#N/A	#N/A	#N/A	#N/A	#N/A	1.48464	0.152275	2.20152	3.06542	4.7818	2.81182	4.20094	0.187975	4.29245	0.430201	0.223273	0.0676633	2.50652	2.45338	#N/A	2.84355	2.84749	0.266425	#N/A	#N/A	0.209579	#N/A	0.257027	0.176455	#N/A	0.190921	#N/A	#N/A	#N/A	26	ENSG00000198695	MT-ND6	protein_coding	mitochondrially encoded NADH:ubiquinone oxidoreductase core subunit 6 [Source:HGNC Symbol;Acc:HGNC:7462]
#257239	#N/A	#N/A	#N/A	#N/A	#N/A	#N/A	#N/A	#N/A	#N/A	#N/A	#N/A	#N/A	#N/A	#N/A	#N/A	0.852509	1.10331	#N/A	#N/A	#N/A	#N/A	#N/A	#N/A	#N/A	#N/A	#N/A	#N/A	#N/A	#N/A	#N/A	#N/A	#N/A	#N/A	#N/A	2.48693	3.56833	3.24797	2.55086	3.40939	2.88143	2.42722	1.90805	4.06669	3.6294	3.82733	2.03794	3.52389	2.72355	#N/A	4.89578	2.57644	2.59394	1.8112	#N/A	2.46606	1.82924	#N/A	1.42975	#N/A	#N/A	1.62476	3.26495	1.56538	26	ENSG00000257239		lncRNA	novel transcript
MDFIC	#N/A	#N/A	#N/A	#N/A	#N/A	#N/A	#N/A	#N/A	#N/A	#N/A	#N/A	#N/A	#N/A	#N/A	#N/A	#N/A	#N/A	#N/A	#N/A	0.785661	#N/A	#N/A	#N/A	#N/A	#N/A	#N/A	#N/A	#N/A	#N/A	2.10604	#N/A	#N/A	#N/A	#N/A	1.43898	0.629445	1.4604	1.13241	1.77613	1.32103	1.15462	1.34902	1.38857	1.46509	1.31178	1.02892	1.24873	1.32757	#N/A	1.54271	0.931942	1.04972	1.13102	0.835359	1.55207	1.1113	1.10614	1.46412	#N/A	#N/A	0.552488	#N/A	#N/A	26	ENSG00000135272	MDFIC	protein_coding	MyoD family inhibitor domain containing [Source:HGNC Symbol;Acc:HGNC:28870]
ITM2A	#N/A	#N/A	#N/A	#N/A	#N/A	#N/A	#N/A	#N/A	#N/A	#N/A	#N/A	#N/A	#N/A	#N/A	#N/A	#N/A	#N/A	#N/A	#N/A	#N/A	#N/A	#N/A	#N/A	#N/A	#N/A	#N/A	#N/A	0.803819	0.664804	#N/A	1.48491	#N/A	0.862903	0.315332	0.304062	0.134284	0.404247	0.340938	7.15829	6.68225	10.453	0.153923	0.452101	0.166166	0.160022	0.0663566	0.30314	0.255559	0.58155	0.549003	0.329264	1.10805	#N/A	#N/A	#N/A	0.716032	#N/A	1.09057	#N/A	0.358411	#N/A	#N/A	#N/A	26	ENSG00000078596	ITM2A	protein_coding	integral membrane protein 2A [Source:HGNC Symbol;Acc:HGNC:6173]
DUSP6	#N/A	#N/A	#N/A	#N/A	#N/A	#N/A	#N/A	#N/A	#N/A	#N/A	#N/A	#N/A	#N/A	#N/A	#N/A	#N/A	#N/A	#N/A	#N/A	#N/A	#N/A	#N/A	#N/A	#N/A	#N/A	#N/A	#N/A	#N/A	#N/A	0.397328	0.712222	0.212545	0.424698	#N/A	0.275104	#N/A	5.13974	0.620051	4.95335	0.267911	0.810139	0.138342	8.0531	2.19406	0.252947	0.204612	7.00431	0.217043	0.389042	6.13013	6.09404	#N/A	0.842264	#N/A	#N/A	0.397658	0.277055	#N/A	#N/A	0.38147	0.194628	0.845547	#N/A	26	ENSG00000139318	DUSP6	protein_coding	dual specificity phosphatase 6 [Source:HGNC Symbol;Acc:HGNC:3072]
ENOX1	1.98771	#N/A	3.21503	3.05374	3.18601	4.37492	2.1081	1.84492	2.02583	#N/A	2.09524	#N/A	#N/A	#N/A	#N/A	0.636283	#N/A	#N/A	#N/A	#N/A	1.33681	#N/A	#N/A	#N/A	#N/A	#N/A	1.81405	1.82147	1.27957	1.66145	#N/A	#N/A	#N/A	#N/A	2.36455	#N/A	0.647167	2.42184	#N/A	2.14708	3.5691	3.21405	#N/A	#N/A	#N/A	0.50343	#N/A	#N/A	#N/A	#N/A	3.49996	#N/A	#N/A	#N/A	#N/A	#N/A	#N/A	#N/A	#N/A	#N/A	#N/A	3.22728	3.53663	25	ENSG00000120658	ENOX1	protein_coding	ecto-NOX disulfide-thiol exchanger 1 [Source:HGNC Symbol;Acc:HGNC:25474]
STON2	2.19924	3.4174	6.50998	3.38218	3.75362	4.76354	5.61259	3.07742	3.92441	#N/A	2.37612	#N/A	#N/A	#N/A	#N/A	#N/A	#N/A	#N/A	#N/A	#N/A	#N/A	#N/A	#N/A	#N/A	#N/A	#N/A	#N/A	#N/A	#N/A	1.54557	#N/A	#N/A	#N/A	#N/A	0.391491	#N/A	#N/A	#N/A	#N/A	#N/A	#N/A	#N/A	#N/A	0.504013	#N/A	#N/A	#N/A	#N/A	#N/A	0.445076	#N/A	2.74798	2.64949	1.86365	3.21199	2.26654	2.96695	2.68417	2.31581	#N/A	0.601021	3.55151	2.40521	25	ENSG00000140022	STON2	protein_coding	stonin 2 [Source:HGNC Symbol;Acc:HGNC:30652]
HEG1	1.40167	2.60369	#N/A	#N/A	#N/A	#N/A	#N/A	#N/A	#N/A	#N/A	#N/A	#N/A	#N/A	#N/A	#N/A	#N/A	#N/A	#N/A	#N/A	#N/A	#N/A	#N/A	#N/A	#N/A	#N/A	1.34265	1.36225	1.55005	0.980309	#N/A	#N/A	#N/A	#N/A	#N/A	3.14408	2.92609	2.97402	3.04884	3.26114	3.15792	3.20715	2.68964	3.51137	3.03547	3.58606	2.56976	3.03846	2.95704	1.24716	3.51575	2.8764	#N/A	#N/A	#N/A	#N/A	#N/A	#N/A	#N/A	#N/A	0.966323	0.872526	#N/A	#N/A	25	ENSG00000173706	HEG1	protein_coding	heart development protein with EGF like domains 1 [Source:HGNC Symbol;Acc:HGNC:29227]
ITGA3	2.972	#N/A	#N/A	#N/A	#N/A	#N/A	#N/A	#N/A	#N/A	#N/A	#N/A	#N/A	#N/A	3.30246	2.23549	2.12273	#N/A	4.15178	1.89587	#N/A	3.05582	#N/A	#N/A	1.20351	#N/A	0.420535	4.43432	2.35021	2.73027	#N/A	1.19224	#N/A	1.12062	#N/A	1.21089	#N/A	1.01053	1.22576	0.754468	0.803316	0.903944	#N/A	0.865079	#N/A	#N/A	#N/A	0.893852	1.00186	#N/A	0.816575	#N/A	#N/A	#N/A	#N/A	#N/A	#N/A	#N/A	#N/A	#N/A	#N/A	#N/A	#N/A	1.84336	25	ENSG00000005884	ITGA3	protein_coding	integrin subunit alpha 3 [Source:HGNC Symbol;Acc:HGNC:6139]
PACSIN2	0.991899	#N/A	#N/A	#N/A	#N/A	#N/A	#N/A	#N/A	#N/A	#N/A	#N/A	#N/A	#N/A	0.373357	#N/A	#N/A	#N/A	0.55021	#N/A	1.04366	0.660117	#N/A	#N/A	0.914401	#N/A	#N/A	#N/A	#N/A	#N/A	#N/A	0.383937	#N/A	0.552663	#N/A	0.733184	0.651831	0.508543	0.714524	0.5875	0.599965	0.750966	0.82779	0.616947	0.632271	0.532328	0.811752	0.546445	0.663299	1.09256	0.49318	0.79465	#N/A	#N/A	#N/A	#N/A	#N/A	#N/A	#N/A	#N/A	#N/A	#N/A	#N/A	#N/A	25	ENSG00000100266	PACSIN2	protein_coding	protein kinase C and casein kinase substrate in neurons 2 [Source:HGNC Symbol;Acc:HGNC:8571]
PREX1	2.09045	#N/A	#N/A	#N/A	#N/A	#N/A	#N/A	1.21476	#N/A	#N/A	#N/A	#N/A	#N/A	2.28746	1.85405	3.29494	2.14899	2.89361	1.63699	1.579	3.06154	1.19815	0.894406	3.11912	1.40394	#N/A	#N/A	#N/A	#N/A	#N/A	#N/A	#N/A	#N/A	#N/A	#N/A	#N/A	#N/A	#N/A	0.797787	#N/A	#N/A	#N/A	1.75423	1.39632	1.67853	#N/A	1.72001	#N/A	#N/A	2.41116	#N/A	3.76251	#N/A	1.81275	2.68727	2.63363	#N/A	2.40812	#N/A	#N/A	#N/A	#N/A	#N/A	25	ENSG00000124126	PREX1	protein_coding	phosphatidylinositol-3,4,5-trisphosphate dependent Rac exchange factor 1 [Source:HGNC Symbol;Acc:HGNC:32594]
SMTN	1.23302	2.03022	#N/A	#N/A	#N/A	#N/A	#N/A	0.558694	#N/A	#N/A	#N/A	#N/A	#N/A	2.87524	1.5311	2.29049	#N/A	3.05595	2.34256	2.95359	2.15029	1.66102	0.879836	2.53437	#N/A	#N/A	2.29107	2.46578	2.32296	3.30685	1.59301	#N/A	1.43333	0.929936	#N/A	#N/A	0.474432	0.396208	#N/A	#N/A	#N/A	#N/A	#N/A	#N/A	#N/A	#N/A	#N/A	#N/A	#N/A	#N/A	0.510062	#N/A	#N/A	#N/A	#N/A	#N/A	#N/A	#N/A	#N/A	#N/A	#N/A	3.53711	2.52494	25	ENSG00000183963	SMTN	protein_coding	smoothelin [Source:HGNC Symbol;Acc:HGNC:11126]
SLC9A7	1.88536	#N/A	1.02889	2.55339	1.20242	2.14154	1.60273	1.01631	3.7116	#N/A	2.50274	#N/A	1.52349	0.996643	1.49428	1.04581	#N/A	#N/A	#N/A	#N/A	#N/A	#N/A	#N/A	2.59733	#N/A	#N/A	#N/A	#N/A	#N/A	1.25454	#N/A	#N/A	#N/A	#N/A	#N/A	#N/A	#N/A	#N/A	#N/A	#N/A	#N/A	#N/A	#N/A	#N/A	#N/A	#N/A	#N/A	#N/A	#N/A	#N/A	#N/A	2.66035	1.34055	2.61381	2.60502	2.60188	2.96969	2.94192	1.8185	1.79736	#N/A	#N/A	1.36448	25	ENSG00000065923	SLC9A7	protein_coding	solute carrier family 9 member A7 [Source:HGNC Symbol;Acc:HGNC:17123]
MYH8	0.0498645	#N/A	0.192391	0.152155	0.144372	0.144834	0.110751	0.102359	0.0838058	#N/A	0.0681261	#N/A	0.0798223	#N/A	0.126152	#N/A	#N/A	#N/A	#N/A	#N/A	0.114152	#N/A	#N/A	#N/A	#N/A	#N/A	#N/A	#N/A	0.141364	#N/A	#N/A	#N/A	#N/A	#N/A	0.0980278	#N/A	0.474966	0.892275	#N/A	#N/A	#N/A	#N/A	#N/A	0.18609	0.0591959	#N/A	#N/A	#N/A	#N/A	#N/A	#N/A	0.178658	0.0850136	0.113093	0.138596	#N/A	0.091673	0.114759	0.108637	#N/A	#N/A	#N/A	#N/A	25	ENSG00000133020	MYH8	protein_coding	myosin heavy chain 8 [Source:HGNC Symbol;Acc:HGNC:7578]
SNHG31	0.305513	#N/A	1.85328	#N/A	0.676466	0.506907	0.367362	#N/A	0.428053	#N/A	0.238203	#N/A	#N/A	0.960799	1.30718	1.13929	#N/A	#N/A	#N/A	0.287415	#N/A	#N/A	#N/A	#N/A	#N/A	#N/A	1.04672	0.515102	#N/A	#N/A	0.884328	#N/A	#N/A	#N/A	0.906396	#N/A	#N/A	0.986123	1.20949	#N/A	0.955129	1.28622	0.980261	0.693775	#N/A	#N/A	#N/A	0.837996	#N/A	#N/A	1.39235	#N/A	#N/A	#N/A	#N/A	0.302272	#N/A	#N/A	#N/A	#N/A	#N/A	#N/A	0.281087	25	ENSG00000229267	SNHG31	lncRNA	small nucleolar RNA host gene 31 [Source:HGNC Symbol;Acc:HGNC:54196]
ADGRB3	1.3501	0.719605	2.62508	1.21145	3.5237	2.80701	2.43745	#N/A	2.73994	#N/A	2.85649	#N/A	#N/A	#N/A	#N/A	#N/A	#N/A	#N/A	#N/A	#N/A	#N/A	#N/A	#N/A	#N/A	#N/A	#N/A	#N/A	#N/A	#N/A	1.57299	#N/A	#N/A	0.403099	#N/A	2.13663	#N/A	1.84627	1.63781	1.89148	2.89026	2.66311	3.00503	1.477	1.44657	#N/A	#N/A	#N/A	1.64493	#N/A	1.96723	1.45738	#N/A	#N/A	#N/A	#N/A	#N/A	#N/A	#N/A	#N/A	#N/A	#N/A	4.00543	2.38272	25	ENSG00000135298	ADGRB3	protein_coding	adhesion G protein-coupled receptor B3 [Source:HGNC Symbol;Acc:HGNC:945]
SP4	1.27099	1.68452	#N/A	#N/A	#N/A	0.783007	#N/A	#N/A	1.28113	#N/A	1.22546	#N/A	0.642796	1.43031	1.65668	1.12071	1.32414	1.80324	1.12334	3.42852	1.186	1.42487	#N/A	2.34196	1.18331	#N/A	#N/A	#N/A	0.958525	#N/A	#N/A	#N/A	0.610758	#N/A	#N/A	#N/A	#N/A	#N/A	#N/A	#N/A	#N/A	#N/A	#N/A	#N/A	#N/A	#N/A	#N/A	#N/A	#N/A	#N/A	#N/A	0.402217	#N/A	#N/A	1.15951	#N/A	3.02208	1.31305	1.39111	1.91015	#N/A	#N/A	#N/A	25	ENSG00000105866	SP4	protein_coding	Sp4 transcription factor [Source:HGNC Symbol;Acc:HGNC:11209]
PIGU	0.984718	#N/A	0.583592	0.63656	0.9099	1.37599	0.802523	0.59213	1.513	#N/A	1.35201	#N/A	#N/A	0.537616	0.880151	#N/A	#N/A	#N/A	#N/A	1.14756	0.810748	1.07244	#N/A	0.825037	#N/A	#N/A	1.10134	1.16939	1.40225	2.09369	#N/A	0.934474	#N/A	#N/A	#N/A	#N/A	#N/A	#N/A	#N/A	#N/A	#N/A	#N/A	#N/A	#N/A	#N/A	#N/A	#N/A	#N/A	#N/A	#N/A	#N/A	#N/A	#N/A	0.863021	#N/A	#N/A	2.03159	0.881449	#N/A	#N/A	#N/A	0.722076	0.86022	25	ENSG00000101464	PIGU	protein_coding	phosphatidylinositol glycan anchor biosynthesis class U [Source:HGNC Symbol;Acc:HGNC:15791]
EZH2	1.18884	#N/A	#N/A	#N/A	#N/A	#N/A	#N/A	#N/A	#N/A	#N/A	#N/A	#N/A	#N/A	2.26646	1.56593	1.68422	1.3876	2.12037	2.65968	2.17817	#N/A	1.70067	1.28622	4.18501	1.70954	#N/A	1.14836	#N/A	#N/A	#N/A	1.62212	#N/A	1.26782	#N/A	#N/A	#N/A	#N/A	#N/A	#N/A	#N/A	#N/A	#N/A	#N/A	#N/A	#N/A	#N/A	#N/A	#N/A	#N/A	#N/A	0.559998	1.79346	1.67946	1.92891	2.92772	2.34574	3.33207	1.97234	1.36672	2.4236	#N/A	#N/A	#N/A	25	ENSG00000106462	EZH2	protein_coding	enhancer of zeste 2 polycomb repressive complex 2 subunit [Source:HGNC Symbol;Acc:HGNC:3527]
RNF207	1.60295	#N/A	#N/A	#N/A	1.07953	#N/A	1.49563	1.20161	2.25198	#N/A	#N/A	#N/A	#N/A	2.2468	2.47304	#N/A	#N/A	1.22341	1.35912	1.23907	#N/A	1.0843	1.2475	1.28985	1.45408	1.15966	4.39742	4.85615	1.60632	#N/A	2.76817	1.30401	2.4573	#N/A	#N/A	#N/A	#N/A	#N/A	#N/A	#N/A	#N/A	#N/A	#N/A	#N/A	#N/A	#N/A	#N/A	#N/A	1.08412	#N/A	#N/A	0.591454	#N/A	#N/A	#N/A	#N/A	#N/A	1.00037	#N/A	#N/A	#N/A	#N/A	1.83593	25	ENSG00000158286	RNF207	protein_coding	ring finger protein 207 [Source:HGNC Symbol;Acc:HGNC:32947]
HTR2B	1.11544	#N/A	1.13582	1.5545	0.975503	1.6383	#N/A	0.908813	1.18265	#N/A	#N/A	#N/A	1.95055	1.3198	1.13587	1.25086	0.849124	1.00287	#N/A	0.778901	0.928884	#N/A	#N/A	#N/A	1.35003	#N/A	#N/A	1.5298	#N/A	#N/A	0.814062	#N/A	#N/A	#N/A	#N/A	#N/A	#N/A	#N/A	#N/A	#N/A	#N/A	#N/A	#N/A	#N/A	#N/A	#N/A	#N/A	#N/A	#N/A	#N/A	#N/A	0.783325	#N/A	1.02254	1.09366	#N/A	0.568466	1.04635	1.43122	0.456171	#N/A	#N/A	#N/A	25	ENSG00000135914	HTR2B	protein_coding	5-hydroxytryptamine receptor 2B [Source:HGNC Symbol;Acc:HGNC:5294]
PTPRN2#155093	1.70128	#N/A	#N/A	#N/A	#N/A	#N/A	#N/A	#N/A	#N/A	#N/A	#N/A	#N/A	#N/A	#N/A	#N/A	#N/A	#N/A	#N/A	#N/A	#N/A	#N/A	#N/A	#N/A	1.19312	#N/A	#N/A	#N/A	#N/A	#N/A	1.31097	#N/A	#N/A	#N/A	#N/A	4.69133	4.54256	3.02574	3.95313	3.76337	4.35518	5.48217	3.89529	4.52572	3.50968	4.46209	4.38785	3.34332	4.56424	#N/A	4.10311	4.50215	#N/A	#N/A	1.22926	#N/A	#N/A	2.02893	1.56714	#N/A	#N/A	1.14628	2.74175	1.49695	25	ENSG00000155093	PTPRN2	protein_coding	protein tyrosine phosphatase receptor type N2 [Source:HGNC Symbol;Acc:HGNC:9677]
GLG1	0.6079	#N/A	0.38976	#N/A	0.439583	0.662018	0.80275	0.343565	1.03386	#N/A	1.35298	#N/A	0.361999	0.314377	0.316221	0.321572	#N/A	0.347072	#N/A	1.32174	#N/A	0.651711	#N/A	0.877303	#N/A	#N/A	0.590571	#N/A	#N/A	3.19449	0.236418	#N/A	#N/A	#N/A	#N/A	#N/A	#N/A	#N/A	#N/A	#N/A	#N/A	0.275163	#N/A	#N/A	#N/A	#N/A	#N/A	#N/A	0.665067	#N/A	#N/A	#N/A	#N/A	#N/A	#N/A	0.852065	1.35736	0.889492	#N/A	0.866343	#N/A	#N/A	#N/A	25	ENSG00000090863	GLG1	protein_coding	golgi glycoprotein 1 [Source:HGNC Symbol;Acc:HGNC:4316]
HPCAL1	0.95793	#N/A	#N/A	#N/A	#N/A	#N/A	#N/A	#N/A	#N/A	#N/A	#N/A	#N/A	#N/A	#N/A	#N/A	1.37761	#N/A	#N/A	#N/A	#N/A	#N/A	#N/A	#N/A	#N/A	#N/A	#N/A	#N/A	#N/A	#N/A	#N/A	#N/A	#N/A	#N/A	#N/A	3.39179	3.23521	3.07118	3.48911	4.03	3.70399	4.04707	2.63489	4.53984	3.09432	4.10141	2.2707	3.64996	3.77577	1.404	3.97835	3.65811	1.23678	#N/A	1.07073	1.28765	1.49729	#N/A	0.851108	#N/A	#N/A	0.717844	#N/A	#N/A	25	ENSG00000115756	HPCAL1	protein_coding	hippocalcin like 1 [Source:HGNC Symbol;Acc:HGNC:5145]
PTPRG	#N/A	3.98046	#N/A	#N/A	#N/A	#N/A	#N/A	#N/A	#N/A	#N/A	#N/A	#N/A	#N/A	#N/A	#N/A	#N/A	#N/A	#N/A	#N/A	#N/A	#N/A	#N/A	#N/A	#N/A	#N/A	1.47125	3.30303	3.1663	4.09845	2.93469	#N/A	#N/A	#N/A	#N/A	1.43194	0.862185	0.565019	1.27617	0.609387	1.33932	1.38645	1.29219	0.392464	1.10528	0.5397	1.07482	0.350696	0.532951	0.673899	0.21785	1.60989	#N/A	#N/A	#N/A	#N/A	#N/A	#N/A	#N/A	#N/A	#N/A	#N/A	4.06068	3.9541	25	ENSG00000144724	PTPRG	protein_coding	protein tyrosine phosphatase receptor type G [Source:HGNC Symbol;Acc:HGNC:9671]
CALD1	#N/A	5.17675	#N/A	#N/A	#N/A	#N/A	#N/A	#N/A	#N/A	#N/A	#N/A	#N/A	#N/A	#N/A	#N/A	#N/A	#N/A	#N/A	#N/A	#N/A	#N/A	#N/A	#N/A	#N/A	#N/A	1.56332	2.71304	2.24464	3.58408	3.51576	#N/A	#N/A	#N/A	#N/A	2.2321	1.98789	2.34827	2.19442	1.9552	2.29592	2.26442	2.58287	1.71472	1.66022	1.63784	2.17641	1.78192	1.86794	0.771945	1.5248	2.02024	#N/A	#N/A	#N/A	#N/A	#N/A	#N/A	#N/A	#N/A	#N/A	#N/A	2.92876	3.21066	25	ENSG00000122786	CALD1	protein_coding	caldesmon 1 [Source:HGNC Symbol;Acc:HGNC:1441]
ADAMTS9-AS2	#N/A	3.89568	#N/A	#N/A	#N/A	#N/A	#N/A	#N/A	#N/A	#N/A	#N/A	#N/A	#N/A	#N/A	1.00563	#N/A	#N/A	#N/A	#N/A	#N/A	#N/A	#N/A	#N/A	#N/A	#N/A	1.47146	3.37066	2.72303	3.39041	3.29919	#N/A	#N/A	#N/A	#N/A	1.89137	1.99475	1.14293	1.68701	1.18977	1.29265	1.30644	1.06461	1.03793	1.96523	1.37018	1.59046	1.21712	1.02129	#N/A	1.14311	1.38457	#N/A	#N/A	#N/A	#N/A	#N/A	#N/A	#N/A	#N/A	#N/A	#N/A	3.62801	3.92208	25	ENSG00000241684	ADAMTS9-AS2	lncRNA	ADAMTS9 antisense RNA 2 [Source:HGNC Symbol;Acc:HGNC:42435]
SPTBN1	#N/A	2.7522	#N/A	#N/A	#N/A	#N/A	#N/A	#N/A	#N/A	#N/A	#N/A	#N/A	#N/A	#N/A	#N/A	#N/A	#N/A	#N/A	#N/A	#N/A	#N/A	#N/A	#N/A	#N/A	#N/A	1.33478	3.7029	3.20868	3.23241	2.09268	#N/A	#N/A	#N/A	#N/A	2.9911	2.7991	2.4343	2.85597	2.54341	2.96049	2.98146	3.11896	1.90502	2.30593	1.80432	1.72127	1.52924	1.84744	1.42598	1.55033	2.75567	#N/A	#N/A	#N/A	#N/A	#N/A	#N/A	#N/A	#N/A	#N/A	#N/A	2.41144	3.0104	25	ENSG00000115306	SPTBN1	protein_coding	spectrin beta, non-erythrocytic 1 [Source:HGNC Symbol;Acc:HGNC:11275]
COL4A2	#N/A	3.80546	#N/A	#N/A	#N/A	#N/A	#N/A	#N/A	#N/A	#N/A	#N/A	#N/A	#N/A	#N/A	#N/A	#N/A	#N/A	#N/A	#N/A	#N/A	#N/A	#N/A	#N/A	#N/A	#N/A	1.90729	3.11512	2.34212	3.54641	1.81603	#N/A	#N/A	#N/A	#N/A	7.06534	5.57266	6.335	7.59021	5.39471	5.4181	7.88152	5.87367	6.78256	5.27523	6.03083	5.34231	6.19953	7.03558	2.32263	5.9954	5.94552	#N/A	#N/A	#N/A	#N/A	#N/A	#N/A	#N/A	#N/A	#N/A	#N/A	4.03942	3.6825	25	ENSG00000134871	COL4A2	protein_coding	collagen type IV alpha 2 chain [Source:HGNC Symbol;Acc:HGNC:2203]
RUNX1T1	#N/A	3.44346	#N/A	#N/A	#N/A	#N/A	#N/A	#N/A	#N/A	#N/A	#N/A	#N/A	#N/A	#N/A	#N/A	#N/A	#N/A	#N/A	#N/A	#N/A	#N/A	#N/A	#N/A	#N/A	#N/A	1.42045	3.24696	2.61153	4.14404	2.67549	#N/A	#N/A	#N/A	#N/A	1.62325	2.22603	1.59209	1.64775	1.73634	1.80289	1.65344	1.66342	1.61817	1.33301	1.5836	2.01217	1.62867	1.64109	1.10091	1.53468	2.07515	#N/A	#N/A	#N/A	#N/A	#N/A	#N/A	#N/A	#N/A	#N/A	#N/A	3.94459	2.01011	25	ENSG00000079102	RUNX1T1	protein_coding	RUNX1 partner transcriptional co-repressor 1 [Source:HGNC Symbol;Acc:HGNC:1535]
EBF3	#N/A	3.85155	#N/A	#N/A	#N/A	#N/A	#N/A	#N/A	#N/A	#N/A	#N/A	#N/A	#N/A	#N/A	#N/A	#N/A	#N/A	#N/A	#N/A	#N/A	#N/A	#N/A	#N/A	#N/A	#N/A	1.8689	3.1918	2.87339	3.67593	3.92149	#N/A	#N/A	#N/A	#N/A	2.68675	1.76803	1.22597	1.91551	0.994847	1.64263	2.07453	2.91018	0.720958	1.84719	0.58906	1.29888	0.856686	0.966677	1.34085	0.42521	2.11949	#N/A	#N/A	#N/A	#N/A	#N/A	#N/A	#N/A	#N/A	#N/A	#N/A	3.59802	3.0477	25	ENSG00000108001	EBF3	protein_coding	EBF transcription factor 3 [Source:HGNC Symbol;Acc:HGNC:19087]
IGFBP7	#N/A	2.02436	#N/A	#N/A	#N/A	#N/A	#N/A	#N/A	#N/A	#N/A	#N/A	#N/A	#N/A	#N/A	#N/A	#N/A	#N/A	#N/A	#N/A	#N/A	#N/A	#N/A	#N/A	#N/A	#N/A	1.82633	2.52971	1.39521	3.83179	#N/A	#N/A	#N/A	#N/A	0.753343	7.97404	8.57028	6.3938	10.6643	5.6951	6.00348	8.1997	7.8873	8.14953	7.34534	5.78902	7.04887	7.37397	7.5246	1.1345	7.55204	7.02171	#N/A	#N/A	#N/A	#N/A	#N/A	#N/A	#N/A	#N/A	#N/A	#N/A	2.19879	1.14719	25	ENSG00000163453	IGFBP7	protein_coding	insulin like growth factor binding protein 7 [Source:HGNC Symbol;Acc:HGNC:5476]
COL4A1	#N/A	2.61442	#N/A	#N/A	#N/A	#N/A	#N/A	#N/A	#N/A	#N/A	#N/A	#N/A	#N/A	#N/A	#N/A	#N/A	#N/A	#N/A	#N/A	#N/A	#N/A	#N/A	#N/A	#N/A	#N/A	1.3762	2.05365	1.32551	1.91299	1.78184	#N/A	#N/A	#N/A	#N/A	7.69424	7.46673	6.13435	9.54915	5.94479	5.86777	8.15773	6.2357	7.45314	5.07004	5.63459	5.26875	7.15458	7.06909	0.922812	5.97058	6.76813	#N/A	#N/A	#N/A	#N/A	#N/A	#N/A	#N/A	#N/A	#N/A	#N/A	3.33079	3.11767	25	ENSG00000187498	COL4A1	protein_coding	collagen type IV alpha 1 chain [Source:HGNC Symbol;Acc:HGNC:2202]
DENND2A	#N/A	2.97553	#N/A	#N/A	#N/A	#N/A	#N/A	0.538504	#N/A	#N/A	#N/A	#N/A	#N/A	#N/A	#N/A	#N/A	#N/A	#N/A	#N/A	#N/A	#N/A	#N/A	#N/A	#N/A	#N/A	1.02528	3.22324	1.66386	2.3372	3.66076	#N/A	#N/A	#N/A	#N/A	5.52353	4.98596	4.48624	6.77615	4.25989	4.49859	6.76806	5.61195	5.82623	5.47839	4.77814	4.35355	4.77877	5.49975	#N/A	5.05624	5.74672	#N/A	#N/A	#N/A	#N/A	#N/A	#N/A	#N/A	#N/A	#N/A	#N/A	2.39543	2.7155	25	ENSG00000146966	DENND2A	protein_coding	DENN domain containing 2A [Source:HGNC Symbol;Acc:HGNC:22212]
ZNRF3	#N/A	2.91185	2.96406	2.41459	2.65971	4.56705	2.07055	1.49917	2.87313	#N/A	1.71012	#N/A	2.0805	#N/A	#N/A	#N/A	#N/A	#N/A	#N/A	1.335	#N/A	#N/A	#N/A	#N/A	#N/A	#N/A	2.04586	1.62335	2.95628	1.83926	#N/A	#N/A	#N/A	#N/A	#N/A	#N/A	#N/A	#N/A	#N/A	#N/A	#N/A	#N/A	#N/A	#N/A	#N/A	#N/A	#N/A	#N/A	#N/A	#N/A	#N/A	1.16645	0.584235	0.714115	1.8862	1.09511	1.6605	2.11057	1.61373	#N/A	#N/A	3.02723	3.67837	25	ENSG00000183579	ZNRF3	protein_coding	zinc and ring finger 3 [Source:HGNC Symbol;Acc:HGNC:18126]
LRRC28	#N/A	2.21586	0.414563	#N/A	0.860444	0.80517	0.690173	#N/A	0.989863	#N/A	0.949141	#N/A	0.503522	0.511463	0.680586	0.574361	#N/A	0.564324	#N/A	2.20535	#N/A	#N/A	#N/A	1.31546	#N/A	#N/A	#N/A	#N/A	0.938362	#N/A	0.388467	#N/A	#N/A	#N/A	#N/A	#N/A	#N/A	#N/A	#N/A	#N/A	#N/A	#N/A	#N/A	#N/A	#N/A	#N/A	#N/A	#N/A	#N/A	#N/A	#N/A	#N/A	0.488067	0.564592	0.773315	#N/A	2.73561	1.21636	0.675503	2.17951	#N/A	1.4249	1.08392	25	ENSG00000168904	LRRC28	protein_coding	leucine rich repeat containing 28 [Source:HGNC Symbol;Acc:HGNC:28355]
PPP2CB	#N/A	1.3903	0.792953	#N/A	0.866743	0.980019	1.05343	0.816823	2.11301	#N/A	1.30723	#N/A	0.505111	0.318708	#N/A	0.447558	0.644294	#N/A	#N/A	#N/A	#N/A	0.678122	#N/A	0.849743	0.644147	#N/A	0.661596	0.835373	1.17663	#N/A	#N/A	#N/A	#N/A	#N/A	#N/A	#N/A	#N/A	#N/A	#N/A	#N/A	#N/A	#N/A	#N/A	#N/A	#N/A	#N/A	#N/A	#N/A	#N/A	#N/A	#N/A	#N/A	#N/A	#N/A	0.67408	0.937673	1.58509	1.1699	#N/A	1.23912	#N/A	1.67669	2.11126	25	ENSG00000104695	PPP2CB	protein_coding	protein phosphatase 2 catalytic subunit beta [Source:HGNC Symbol;Acc:HGNC:9300]
GASK1B	#N/A	1.80073	#N/A	#N/A	#N/A	#N/A	#N/A	#N/A	#N/A	#N/A	#N/A	#N/A	#N/A	#N/A	#N/A	#N/A	#N/A	#N/A	#N/A	#N/A	#N/A	#N/A	#N/A	#N/A	#N/A	#N/A	#N/A	#N/A	#N/A	#N/A	#N/A	#N/A	#N/A	#N/A	10.07	4.41082	7.54298	10.4365	5.70995	5.93559	10.5397	9.10623	8.7956	5.12309	5.75604	6.45936	7.64635	10.5852	1.63714	6.10692	6.9082	1.95657	1.28124	#N/A	1.38013	1.22243	#N/A	1.30318	#N/A	#N/A	#N/A	2.24804	1.74354	25	ENSG00000164125	GASK1B	protein_coding	golgi associated kinase 1B [Source:HGNC Symbol;Acc:HGNC:25312]
ANKRD28	#N/A	1.21726	0.943089	0.519767	1.18111	1.82693	1.0617	0.351132	1.83525	#N/A	1.06007	#N/A	0.736335	#N/A	#N/A	#N/A	0.615214	#N/A	#N/A	#N/A	#N/A	#N/A	#N/A	#N/A	0.634285	#N/A	1.82837	1.64592	1.75301	#N/A	#N/A	#N/A	#N/A	#N/A	#N/A	#N/A	#N/A	#N/A	#N/A	#N/A	#N/A	#N/A	#N/A	#N/A	#N/A	#N/A	#N/A	#N/A	#N/A	#N/A	#N/A	2.26717	1.48476	1.46813	3.11863	2.02127	3.49051	3.51831	1.80835	1.25239	#N/A	#N/A	0.794228	25	ENSG00000206560	ANKRD28	protein_coding	ankyrin repeat domain 28 [Source:HGNC Symbol;Acc:HGNC:29024]
HELLPAR	#N/A	0.552314	3.00646	1.48117	3.03343	3.58215	#N/A	2.33822	1.27019	#N/A	0.746121	#N/A	1.00803	#N/A	#N/A	#N/A	#N/A	#N/A	#N/A	#N/A	#N/A	#N/A	#N/A	#N/A	#N/A	#N/A	#N/A	0.747821	1.32813	#N/A	#N/A	#N/A	#N/A	#N/A	#N/A	#N/A	#N/A	#N/A	1.02781	#N/A	#N/A	#N/A	1.0183	#N/A	0.95693	#N/A	0.566128	0.679312	#N/A	0.81009	#N/A	1.97834	1.8516	#N/A	1.00797	#N/A	0.826412	1.66617	1.48472	0.564181	0.452303	#N/A	#N/A	25	ENSG00000281344	HELLPAR	lncRNA	HELLP associated long non-coding RNA [Source:HGNC Symbol;Acc:HGNC:43984]
SPAG16	#N/A	1.72044	1.77842	0.790825	1.40466	2.09588	0.954547	0.803483	2.41844	#N/A	2.7529	#N/A	#N/A	#N/A	#N/A	#N/A	#N/A	#N/A	#N/A	#N/A	#N/A	#N/A	#N/A	1.03024	#N/A	#N/A	2.51798	1.82877	2.26378	#N/A	#N/A	#N/A	#N/A	#N/A	#N/A	#N/A	#N/A	#N/A	1.0387	#N/A	#N/A	#N/A	1.46495	0.775869	1.14204	#N/A	1.05572	0.509765	#N/A	2.43896	#N/A	#N/A	#N/A	#N/A	#N/A	#N/A	1.27116	0.948655	#N/A	1.15025	#N/A	1.62808	2.27552	25	ENSG00000144451	SPAG16	protein_coding	sperm associated antigen 16 [Source:HGNC Symbol;Acc:HGNC:23225]
ANXA2R-AS1	#N/A	2.13619	#N/A	#N/A	#N/A	0.674304	#N/A	#N/A	0.688417	#N/A	#N/A	#N/A	0.586698	0.39305	0.725487	0.533142	#N/A	0.619161	#N/A	2.20351	#N/A	#N/A	#N/A	#N/A	1.10667	#N/A	#N/A	#N/A	#N/A	#N/A	0.433629	#N/A	#N/A	#N/A	0.783407	#N/A	#N/A	0.398534	#N/A	0.399649	0.513763	0.775373	#N/A	#N/A	#N/A	#N/A	#N/A	#N/A	#N/A	#N/A	0.711703	0.570394	0.899095	0.822099	1.40862	1.02003	2.60735	2.18059	1.12631	#N/A	#N/A	#N/A	#N/A	25	ENSG00000215068	ANXA2R-AS1	lncRNA	ANXA2R antisense RNA 1 [Source:HGNC Symbol;Acc:HGNC:27208]
SLC41A3	#N/A	1.55872	#N/A	#N/A	#N/A	#N/A	#N/A	#N/A	2.24062	#N/A	1.71401	#N/A	#N/A	4.87714	3.0519	2.10761	#N/A	3.06731	3.13357	1.81928	#N/A	2.63628	#N/A	3.21924	1.54542	#N/A	#N/A	1.71922	1.39935	#N/A	1.37198	#N/A	1.00292	#N/A	#N/A	#N/A	0.833219	#N/A	#N/A	0.576355	#N/A	#N/A	#N/A	#N/A	#N/A	#N/A	#N/A	#N/A	#N/A	#N/A	#N/A	2.16084	#N/A	1.4797	2.2671	1.77735	1.66691	4.68978	#N/A	#N/A	#N/A	#N/A	3.87318	25	ENSG00000114544	SLC41A3	protein_coding	solute carrier family 41 member 3 [Source:HGNC Symbol;Acc:HGNC:31046]
RBMS2	#N/A	1.29755	#N/A	#N/A	#N/A	#N/A	#N/A	#N/A	#N/A	#N/A	#N/A	#N/A	#N/A	#N/A	#N/A	#N/A	#N/A	#N/A	#N/A	#N/A	#N/A	#N/A	#N/A	#N/A	#N/A	1.19252	#N/A	0.65721	0.986169	2.6583	#N/A	#N/A	#N/A	#N/A	2.83819	3.23803	3.42167	3.50754	4.33595	3.88774	3.75406	2.65964	4.34492	3.03165	3.45735	2.3691	3.56982	3.63823	1.40527	4.26982	3.47231	#N/A	#N/A	#N/A	#N/A	#N/A	1.25839	#N/A	#N/A	#N/A	#N/A	4.47985	3.09502	25	ENSG00000076067	RBMS2	protein_coding	RNA binding motif single stranded interacting protein 2 [Source:HGNC Symbol;Acc:HGNC:9909]
COL27A1	#N/A	1.36226	2.47308	1.723	1.94702	1.77364	1.78691	1.42682	#N/A	#N/A	#N/A	#N/A	#N/A	1.04483	1.13557	#N/A	#N/A	1.46019	#N/A	#N/A	1.21341	#N/A	#N/A	#N/A	#N/A	#N/A	2.08664	1.76761	2.91759	#N/A	1.18655	#N/A	1.44781	1.97364	0.558752	#N/A	#N/A	0.587224	#N/A	0.592421	0.811247	1.06329	#N/A	#N/A	#N/A	#N/A	#N/A	#N/A	#N/A	#N/A	1.35374	#N/A	#N/A	#N/A	#N/A	#N/A	#N/A	#N/A	#N/A	#N/A	#N/A	2.89817	1.89553	25	ENSG00000196739	COL27A1	protein_coding	collagen type XXVII alpha 1 chain [Source:HGNC Symbol;Acc:HGNC:22986]
COX15	#N/A	1.7219	1.42231	1.08614	2.25553	1.90459	1.40814	0.937398	3.93224	#N/A	2.57112	#N/A	#N/A	#N/A	0.71062	#N/A	#N/A	#N/A	#N/A	2.30899	#N/A	#N/A	#N/A	1.71559	#N/A	#N/A	0.815049	#N/A	#N/A	1.79882	0.543571	#N/A	#N/A	#N/A	#N/A	#N/A	#N/A	#N/A	#N/A	#N/A	#N/A	#N/A	#N/A	#N/A	#N/A	#N/A	#N/A	#N/A	#N/A	#N/A	#N/A	0.861475	0.636594	1.29866	1.10694	1.94141	2.59155	3.42684	1.26898	1.52992	#N/A	0.890818	#N/A	25	ENSG00000014919	COX15	protein_coding	cytochrome c oxidase assembly homolog COX15 [Source:HGNC Symbol;Acc:HGNC:2263]
LATS1	#N/A	1.14033	0.644816	0.60691	1.15745	1.04403	1.10619	0.843593	1.33963	#N/A	1.79302	#N/A	0.454257	#N/A	0.324491	0.377895	0.554601	#N/A	#N/A	#N/A	0.784692	#N/A	#N/A	0.894706	#N/A	#N/A	0.467408	#N/A	0.820303	#N/A	#N/A	#N/A	#N/A	#N/A	#N/A	#N/A	#N/A	#N/A	#N/A	#N/A	#N/A	#N/A	#N/A	#N/A	#N/A	#N/A	#N/A	#N/A	#N/A	#N/A	#N/A	0.402786	0.439958	0.545475	0.84937	#N/A	2.61168	1.07224	0.826912	1.17565	#N/A	#N/A	#N/A	25	ENSG00000131023	LATS1	protein_coding	large tumor suppressor kinase 1 [Source:HGNC Symbol;Acc:HGNC:6514]
#279317	#N/A	1.47949	4.64096	3.06768	2.99103	4.25436	5.21624	3.54423	5.5308	#N/A	#N/A	#N/A	1.17043	#N/A	1.1902	#N/A	#N/A	#N/A	#N/A	#N/A	#N/A	#N/A	#N/A	1.31386	#N/A	#N/A	3.62279	2.84205	1.88828	#N/A	#N/A	#N/A	#N/A	#N/A	#N/A	#N/A	#N/A	#N/A	#N/A	#N/A	#N/A	#N/A	#N/A	#N/A	#N/A	#N/A	#N/A	#N/A	#N/A	#N/A	#N/A	2.36733	1.08025	1.67144	3.63764	1.41838	2.26434	2.07552	2.19677	#N/A	1.04543	5.04554	3.55678	25	ENSG00000279317		lncRNA	novel transcript
ABCA1	#N/A	1.07659	3.59496	2.92994	3.79917	4.38067	4.06359	2.75209	2.54024	#N/A	2.06307	#N/A	0.909396	#N/A	0.651536	#N/A	#N/A	#N/A	#N/A	0.953084	#N/A	#N/A	#N/A	0.802331	0.819305	#N/A	#N/A	#N/A	0.770432	#N/A	0.459951	0.747941	0.485662	#N/A	#N/A	#N/A	#N/A	#N/A	#N/A	#N/A	#N/A	#N/A	#N/A	#N/A	#N/A	#N/A	#N/A	#N/A	#N/A	#N/A	#N/A	#N/A	0.784954	#N/A	#N/A	0.784427	4.1681	0.959854	0.819155	#N/A	#N/A	2.76539	4.74323	25	ENSG00000165029	ABCA1	protein_coding	ATP binding cassette subfamily A member 1 [Source:HGNC Symbol;Acc:HGNC:29]
CLU	#N/A	0.507359	#N/A	#N/A	#N/A	#N/A	#N/A	#N/A	#N/A	#N/A	#N/A	#N/A	#N/A	1.9617	#N/A	#N/A	#N/A	2.83701	1.83029	#N/A	#N/A	#N/A	#N/A	#N/A	#N/A	#N/A	1.23755	2.37701	2.42248	#N/A	#N/A	#N/A	#N/A	#N/A	8.98436	0.14756	6.57995	6.65738	4.93551	5.58365	10.2104	8.04652	8.46194	5.31465	7.59314	4.90865	5.92175	6.88444	#N/A	7.01497	6.54071	1.32327	#N/A	#N/A	#N/A	#N/A	#N/A	0.988802	#N/A	#N/A	#N/A	#N/A	#N/A	25	ENSG00000120885	CLU	protein_coding	clusterin [Source:HGNC Symbol;Acc:HGNC:2095]
MAMLD1	#N/A	1.54502	#N/A	#N/A	#N/A	#N/A	#N/A	#N/A	#N/A	#N/A	#N/A	#N/A	#N/A	1.94735	0.934482	2.3527	#N/A	1.56954	2.29296	3.53815	#N/A	1.45002	#N/A	1.87519	#N/A	#N/A	3.29197	2.78513	2.91638	1.21845	0.923373	#N/A	#N/A	1.10257	0.532842	#N/A	#N/A	0.801227	#N/A	#N/A	0.778746	#N/A	#N/A	#N/A	#N/A	#N/A	#N/A	#N/A	#N/A	#N/A	1.11735	1.16404	0.68609	#N/A	2.50474	1.30478	#N/A	1.50092	#N/A	#N/A	#N/A	#N/A	3.51051	25	ENSG00000013619	MAMLD1	protein_coding	mastermind like domain containing 1 [Source:HGNC Symbol;Acc:HGNC:2568]
KLHDC1	#N/A	1.03889	0.973892	0.783708	1.14113	1.59212	1.13186	0.725063	1.93461	#N/A	1.04003	#N/A	0.697319	#N/A	#N/A	#N/A	#N/A	#N/A	#N/A	#N/A	#N/A	#N/A	#N/A	#N/A	#N/A	#N/A	0.715476	0.726581	1.80484	#N/A	0.392018	#N/A	#N/A	#N/A	#N/A	#N/A	#N/A	#N/A	#N/A	#N/A	#N/A	#N/A	#N/A	#N/A	#N/A	#N/A	#N/A	#N/A	#N/A	#N/A	#N/A	0.454814	0.613539	1.03037	1.14076	1.39486	2.7538	1.43269	1.00895	1.09913	#N/A	1.10073	1.1236	25	ENSG00000197776	KLHDC1	protein_coding	kelch domain containing 1 [Source:HGNC Symbol;Acc:HGNC:19836]
CDC73	#N/A	1.03325	0.458461	#N/A	#N/A	0.799111	0.865629	#N/A	1.48335	#N/A	1.45744	#N/A	0.410079	0.377225	0.579517	0.336352	#N/A	0.511159	#N/A	1.16005	#N/A	0.874375	#N/A	#N/A	#N/A	#N/A	0.532294	0.904407	1.11551	#N/A	0.309767	#N/A	#N/A	#N/A	#N/A	#N/A	#N/A	#N/A	#N/A	#N/A	#N/A	#N/A	#N/A	#N/A	#N/A	#N/A	#N/A	#N/A	#N/A	#N/A	#N/A	0.567538	0.478949	0.614049	0.675693	0.736068	1.45383	1.28246	1.02445	#N/A	#N/A	#N/A	#N/A	25	ENSG00000134371	CDC73	protein_coding	cell division cycle 73 [Source:HGNC Symbol;Acc:HGNC:16783]
NRN1	#N/A	0.153117	#N/A	#N/A	#N/A	#N/A	#N/A	#N/A	#N/A	#N/A	#N/A	#N/A	#N/A	1.48782	1.11918	1.28143	#N/A	#N/A	#N/A	#N/A	#N/A	#N/A	#N/A	#N/A	#N/A	#N/A	#N/A	0.293204	#N/A	#N/A	2.03754	#N/A	0.263616	#N/A	0.310333	0.0703021	0.246936	0.340077	5.89474	0.284475	9.3337	0.307208	0.475337	0.169147	0.393217	0.102934	0.578005	0.262152	#N/A	0.285262	0.667936	#N/A	#N/A	#N/A	#N/A	#N/A	#N/A	#N/A	#N/A	#N/A	#N/A	0.320948	0.243548	25	ENSG00000124785	NRN1	protein_coding	neuritin 1 [Source:HGNC Symbol;Acc:HGNC:17972]
EBF2	#N/A	1.63787	1.7622	1.13948	1.86978	1.48091	#N/A	#N/A	#N/A	#N/A	#N/A	#N/A	#N/A	#N/A	#N/A	#N/A	#N/A	#N/A	#N/A	#N/A	#N/A	#N/A	#N/A	#N/A	#N/A	#N/A	2.25317	1.79828	3.46148	#N/A	#N/A	#N/A	#N/A	#N/A	5.08334	5.74402	4.32764	5.29433	3.63972	4.34585	5.38987	4.44691	5.87713	3.84196	4.43732	4.92612	4.44606	4.99685	#N/A	5.18443	4.31875	#N/A	#N/A	#N/A	#N/A	#N/A	#N/A	#N/A	#N/A	#N/A	#N/A	1.92113	#N/A	25	ENSG00000221818	EBF2	protein_coding	EBF transcription factor 2 [Source:HGNC Symbol;Acc:HGNC:19090]
RPL34	#N/A	0.0397829	#N/A	#N/A	#N/A	#N/A	#N/A	#N/A	#N/A	#N/A	#N/A	#N/A	#N/A	0.064611	0.0430038	0.0469724	0.0127821	0.043812	#N/A	#N/A	0.0356919	#N/A	#N/A	#N/A	#N/A	#N/A	0.0148378	0.0388968	0.0391902	#N/A	#N/A	#N/A	#N/A	#N/A	0.0528768	#N/A	0.0405833	0.061898	#N/A	#N/A	0.0591332	0.02566	0.0738454	0.01804	0.0229966	0.0091117	0.0577647	0.0475691	0.0276988	0.0360897	0.0420756	#N/A	#N/A	#N/A	#N/A	#N/A	#N/A	#N/A	#N/A	#N/A	#N/A	#N/A	0.0428555	25	ENSG00000109475	RPL34	protein_coding	ribosomal protein L34 [Source:HGNC Symbol;Acc:HGNC:10340]
COG5#164597	#N/A	0.851333	0.253246	#N/A	0.62304	0.784327	0.859428	0.526744	0.793019	#N/A	1.09318	#N/A	0.323734	#N/A	0.434606	0.293514	#N/A	0.3654	#N/A	1.08993	0.825652	#N/A	#N/A	#N/A	0.572235	#N/A	#N/A	#N/A	#N/A	#N/A	0.284015	#N/A	#N/A	#N/A	#N/A	#N/A	#N/A	#N/A	#N/A	#N/A	#N/A	#N/A	#N/A	#N/A	#N/A	#N/A	#N/A	#N/A	#N/A	#N/A	#N/A	0.425373	0.360235	0.428527	0.802872	1.06514	2.9909	1.22395	0.693632	0.72711	#N/A	#N/A	#N/A	25	ENSG00000164597	COG5	protein_coding	component of oligomeric golgi complex 5 [Source:HGNC Symbol;Acc:HGNC:14857]
ZSWIM5	#N/A	1.09381	1.94603	1.35288	3.13869	3.87938	2.30909	0.920377	2.82769	#N/A	2.00497	#N/A	0.728796	0.678888	0.488143	#N/A	#N/A	0.882869	#N/A	1.62852	#N/A	0.944739	#N/A	#N/A	1.02904	0.714339	2.88557	2.88227	2.80301	#N/A	0.610873	1.16374	#N/A	#N/A	#N/A	#N/A	#N/A	#N/A	#N/A	#N/A	#N/A	#N/A	#N/A	#N/A	#N/A	#N/A	#N/A	#N/A	#N/A	#N/A	#N/A	#N/A	#N/A	#N/A	#N/A	#N/A	2.4322	0.994088	#N/A	#N/A	#N/A	#N/A	1.74231	25	ENSG00000162415	ZSWIM5	protein_coding	zinc finger SWIM-type containing 5 [Source:HGNC Symbol;Acc:HGNC:29299]
ECHDC3	#N/A	0.256766	5.11441	2.64849	0.897104	0.955351	0.959886	2.91765	0.773035	#N/A	0.453378	#N/A	1.34654	1.44462	1.25591	1.11863	0.822753	1.2276	#N/A	#N/A	0.702081	0.652752	#N/A	#N/A	0.790157	#N/A	1.47109	0.821213	0.772133	#N/A	#N/A	#N/A	#N/A	#N/A	#N/A	#N/A	#N/A	#N/A	#N/A	#N/A	#N/A	#N/A	#N/A	#N/A	#N/A	#N/A	#N/A	#N/A	#N/A	#N/A	#N/A	#N/A	#N/A	#N/A	#N/A	0.525461	0.413465	#N/A	#N/A	#N/A	#N/A	0.610763	0.446379	25	ENSG00000134463	ECHDC3	protein_coding	enoyl-CoA hydratase domain containing 3 [Source:HGNC Symbol;Acc:HGNC:23489]
EPDR1	#N/A	#N/A	8.18581	4.33318	5.32212	6.90435	4.08071	4.00263	6.68311	#N/A	3.43483	1.29445	3.25678	#N/A	#N/A	#N/A	#N/A	#N/A	#N/A	1.45511	#N/A	1.39866	#N/A	#N/A	2.51449	#N/A	1.94234	1.22783	#N/A	#N/A	#N/A	#N/A	#N/A	#N/A	#N/A	#N/A	#N/A	#N/A	#N/A	#N/A	#N/A	#N/A	#N/A	#N/A	#N/A	#N/A	#N/A	#N/A	#N/A	#N/A	#N/A	8.29687	3.39179	2.61205	6.53121	3.32561	4.27115	6.78168	3.75546	1.26467	#N/A	1.91101	#N/A	25	ENSG00000086289	EPDR1	protein_coding	ependymin related 1 [Source:HGNC Symbol;Acc:HGNC:17572]
TXNRD2	#N/A	#N/A	2.55897	1.63601	2.23644	2.96333	3.94225	1.73796	2.63342	#N/A	1.91299	#N/A	0.895226	0.742608	#N/A	0.774766	#N/A	0.635232	0.894662	1.47451	#N/A	1.09991	#N/A	#N/A	1.2836	#N/A	#N/A	#N/A	0.97206	#N/A	#N/A	#N/A	#N/A	#N/A	#N/A	#N/A	#N/A	#N/A	#N/A	#N/A	#N/A	#N/A	#N/A	#N/A	#N/A	#N/A	#N/A	#N/A	#N/A	#N/A	#N/A	1.58294	0.939595	0.956523	1.18006	1.7554	2.79298	2.93367	#N/A	#N/A	#N/A	#N/A	1.72986	25	ENSG00000184470	TXNRD2	protein_coding	thioredoxin reductase 2 [Source:HGNC Symbol;Acc:HGNC:18155]
COPS4	#N/A	#N/A	3.87757	1.57553	2.57851	2.9557	2.91824	1.77699	2.27643	#N/A	2.55852	1.29799	1.424	0.769505	#N/A	0.573399	#N/A	#N/A	1.11334	1.16008	#N/A	1.27818	#N/A	#N/A	#N/A	#N/A	0.935367	1.00567	1.04549	#N/A	#N/A	#N/A	#N/A	#N/A	#N/A	#N/A	#N/A	#N/A	#N/A	#N/A	#N/A	#N/A	#N/A	#N/A	#N/A	#N/A	#N/A	#N/A	#N/A	#N/A	#N/A	1.08742	#N/A	0.871032	1.1185	#N/A	2.76603	2.40678	1.51319	#N/A	#N/A	#N/A	2.07609	25	ENSG00000138663	COPS4	protein_coding	COP9 signalosome subunit 4 [Source:HGNC Symbol;Acc:HGNC:16702]
GAA	#N/A	#N/A	3.3665	1.82029	2.5609	2.46443	2.9262	2.42159	3.28723	#N/A	2.40989	#N/A	2.01368	0.841541	1.2255	0.83918	#N/A	1.0635	#N/A	#N/A	#N/A	#N/A	#N/A	#N/A	1.50568	#N/A	#N/A	#N/A	#N/A	#N/A	0.570399	1.09358	#N/A	#N/A	#N/A	#N/A	#N/A	#N/A	#N/A	#N/A	#N/A	#N/A	#N/A	#N/A	#N/A	#N/A	#N/A	#N/A	#N/A	#N/A	#N/A	2.85254	1.57915	2.81426	1.75686	1.62536	1.54934	2.15172	3.43347	#N/A	#N/A	1.4846	#N/A	25	ENSG00000171298	GAA	protein_coding	alpha glucosidase [Source:HGNC Symbol;Acc:HGNC:4065]
MASP1	#N/A	#N/A	7.32213	1.00363	0.797691	0.790984	0.505392	2.81523	0.800099	#N/A	0.373931	0.0546085	1.47466	#N/A	#N/A	#N/A	#N/A	#N/A	#N/A	#N/A	#N/A	#N/A	#N/A	#N/A	#N/A	#N/A	0.867411	0.737714	0.655484	#N/A	#N/A	#N/A	#N/A	#N/A	#N/A	#N/A	#N/A	#N/A	0.77311	#N/A	#N/A	#N/A	#N/A	#N/A	#N/A	#N/A	#N/A	#N/A	#N/A	1.05642	#N/A	6.38422	2.58254	0.514192	0.598291	0.43553	0.344265	0.660879	0.521348	#N/A	#N/A	0.8144	0.513996	25	ENSG00000127241	MASP1	protein_coding	MBL associated serine protease 1 [Source:HGNC Symbol;Acc:HGNC:6901]
TP53INP2	#N/A	#N/A	3.30247	0.69816	0.51111	#N/A	#N/A	0.346531	0.446289	#N/A	0.183495	#N/A	0.6604	4.15696	0.829887	0.605092	#N/A	0.347564	0.251884	#N/A	#N/A	0.269337	#N/A	0.160364	#N/A	#N/A	0.718391	0.400452	0.325312	#N/A	1.06798	#N/A	#N/A	#N/A	#N/A	#N/A	#N/A	#N/A	#N/A	#N/A	#N/A	#N/A	#N/A	#N/A	#N/A	#N/A	#N/A	#N/A	#N/A	#N/A	#N/A	1.86731	#N/A	0.394335	0.297817	#N/A	0.190391	0.344702	#N/A	#N/A	#N/A	0.287418	0.255483	25	ENSG00000078804	TP53INP2	protein_coding	tumor protein p53 inducible nuclear protein 2 [Source:HGNC Symbol;Acc:HGNC:16104]
SKP1	#N/A	#N/A	2.64305	1.35125	0.825027	1.38983	1.53714	2.10799	0.680412	#N/A	1.16582	#N/A	0.997029	1.32111	1.40896	1.0301	1.19453	1.89087	0.845659	0.712942	#N/A	#N/A	#N/A	#N/A	1.34186	#N/A	1.18261	#N/A	1.21101	#N/A	0.659116	#N/A	#N/A	#N/A	#N/A	#N/A	#N/A	#N/A	#N/A	#N/A	#N/A	#N/A	#N/A	#N/A	#N/A	#N/A	#N/A	#N/A	#N/A	#N/A	#N/A	1.38239	0.678725	1.00965	#N/A	#N/A	0.86728	#N/A	0.980646	#N/A	#N/A	#N/A	#N/A	25	ENSG00000113558	SKP1	protein_coding	S-phase kinase associated protein 1 [Source:HGNC Symbol;Acc:HGNC:10899]
TSPOAP1	#N/A	#N/A	3.46495	1.75928	4.46406	3.01372	2.226	2.58029	2.1697	#N/A	0.852461	#N/A	0.872934	2.71321	#N/A	2.07968	#N/A	3.28673	1.74625	1.15734	#N/A	#N/A	#N/A	#N/A	2.08348	#N/A	#N/A	1.83003	1.32046	#N/A	#N/A	#N/A	#N/A	0.730309	#N/A	#N/A	#N/A	#N/A	#N/A	#N/A	#N/A	#N/A	#N/A	#N/A	#N/A	#N/A	#N/A	#N/A	1.18026	#N/A	#N/A	3.16388	#N/A	#N/A	2.40273	1.17126	0.74519	1.91005	1.19626	#N/A	#N/A	#N/A	#N/A	25	ENSG00000005379	TSPOAP1	protein_coding	TSPO associated protein 1 [Source:HGNC Symbol;Acc:HGNC:16831]
CIAPIN1	#N/A	#N/A	1.39185	1.17656	1.20978	1.29592	1.04271	1.79267	3.01978	#N/A	#N/A	#N/A	0.858825	1.28054	0.759917	1.31775	1.28026	1.1897	#N/A	3.59516	#N/A	#N/A	#N/A	#N/A	1.13755	#N/A	1.14435	1.1704	#N/A	#N/A	#N/A	#N/A	#N/A	#N/A	#N/A	#N/A	#N/A	#N/A	#N/A	#N/A	#N/A	#N/A	#N/A	#N/A	#N/A	#N/A	#N/A	#N/A	#N/A	#N/A	#N/A	1.77223	0.95806	2.51198	1.2993	1.57162	1.7071	3.60159	3.46397	#N/A	#N/A	#N/A	#N/A	25	ENSG00000005194	CIAPIN1	protein_coding	cytokine induced apoptosis inhibitor 1 [Source:HGNC Symbol;Acc:HGNC:28050]
SLC3A1	#N/A	#N/A	1.93811	1.41769	1.75502	2.1427	2.65319	1.71921	3.07971	#N/A	1.55348	#N/A	0.765469	0.625187	0.86888	0.586953	1.0304	#N/A	1.44293	2.55297	1.41034	#N/A	#N/A	#N/A	#N/A	#N/A	2.20325	2.78704	3.28167	#N/A	#N/A	#N/A	#N/A	#N/A	#N/A	#N/A	#N/A	#N/A	#N/A	#N/A	#N/A	#N/A	#N/A	#N/A	#N/A	#N/A	#N/A	#N/A	#N/A	#N/A	#N/A	0.727114	0.956898	#N/A	#N/A	1.42458	3.40897	1.07919	1.13793	#N/A	#N/A	#N/A	#N/A	25	ENSG00000138079	SLC3A1	protein_coding	solute carrier family 3 member 1 [Source:HGNC Symbol;Acc:HGNC:11025]
KCNIP1	#N/A	#N/A	1.67781	0.475827	0.375197	0.276302	0.170617	0.45967	0.365474	#N/A	0.187883	#N/A	#N/A	#N/A	#N/A	#N/A	#N/A	#N/A	#N/A	#N/A	#N/A	#N/A	#N/A	#N/A	#N/A	#N/A	#N/A	#N/A	#N/A	#N/A	#N/A	#N/A	#N/A	#N/A	3.98908	#N/A	2.35777	0.787078	2.74662	2.90042	3.00119	0.352098	4.6161	3.04341	0.389133	0.0823478	3.12397	3.33319	#N/A	3.33986	2.71446	#N/A	#N/A	#N/A	0.248283	#N/A	#N/A	#N/A	#N/A	#N/A	#N/A	#N/A	0.125924	25	ENSG00000182132	KCNIP1	protein_coding	potassium voltage-gated channel interacting protein 1 [Source:HGNC Symbol;Acc:HGNC:15521]
ZFP91	#N/A	#N/A	2.34905	1.18506	1.90461	2.43525	1.37574	1.19312	2.57249	#N/A	3.96172	#N/A	0.999936	0.61598	#N/A	0.708416	0.917905	0.646396	#N/A	3.62307	#N/A	1.57619	#N/A	1.26069	#N/A	#N/A	#N/A	#N/A	#N/A	#N/A	#N/A	#N/A	#N/A	#N/A	#N/A	#N/A	#N/A	#N/A	#N/A	#N/A	#N/A	#N/A	#N/A	#N/A	#N/A	#N/A	#N/A	#N/A	#N/A	#N/A	#N/A	1.63086	0.861887	1.19685	2.25739	1.65371	1.42065	2.28719	1.65371	#N/A	#N/A	1.0577	#N/A	25	ENSG00000186660	ZFP91	protein_coding	ZFP91 zinc finger protein, atypical E3 ubiquitin ligase [Source:HGNC Symbol;Acc:HGNC:14983]
MAVS	#N/A	#N/A	0.986859	0.619925	1.05981	1.72953	1.38923	0.963949	3.1588	#N/A	1.98484	#N/A	#N/A	0.565865	#N/A	0.625164	1.30511	#N/A	#N/A	1.37101	0.792493	1.02721	#N/A	1.29279	0.780132	#N/A	#N/A	#N/A	#N/A	#N/A	#N/A	#N/A	#N/A	#N/A	#N/A	#N/A	#N/A	#N/A	#N/A	#N/A	#N/A	#N/A	#N/A	#N/A	#N/A	#N/A	#N/A	#N/A	0.635019	#N/A	#N/A	0.772915	0.561738	0.971626	1.71217	1.43462	3.181	3.5234	0.786649	#N/A	#N/A	#N/A	#N/A	25	ENSG00000088888	MAVS	protein_coding	mitochondrial antiviral signaling protein [Source:HGNC Symbol;Acc:HGNC:29233]
FNDC5	#N/A	#N/A	0.249141	0.224653	0.193203	0.19698	0.15219	0.177728	0.178326	#N/A	0.110908	#N/A	0.209633	#N/A	#N/A	#N/A	#N/A	#N/A	#N/A	#N/A	#N/A	#N/A	#N/A	#N/A	#N/A	#N/A	0.195911	0.192664	0.191617	#N/A	#N/A	#N/A	#N/A	#N/A	#N/A	#N/A	#N/A	#N/A	#N/A	#N/A	#N/A	#N/A	1.5813	#N/A	0.778878	#N/A	0.91343	#N/A	#N/A	2.26315	#N/A	0.44785	0.199618	0.136095	0.190012	0.137332	#N/A	0.173469	0.154761	#N/A	#N/A	0.201927	0.176058	25	ENSG00000160097	FNDC5	protein_coding	fibronectin type III domain containing 5 [Source:HGNC Symbol;Acc:HGNC:20240]
MALSU1	#N/A	#N/A	3.34199	1.99923	3.06542	2.88747	2.67267	2.02375	3.11	#N/A	1.02866	#N/A	1.92616	#N/A	0.938397	#N/A	#N/A	#N/A	#N/A	1.04236	#N/A	2.08497	#N/A	#N/A	#N/A	#N/A	1.87747	1.76771	1.23061	#N/A	#N/A	#N/A	#N/A	#N/A	#N/A	#N/A	0.830982	#N/A	#N/A	#N/A	#N/A	#N/A	#N/A	#N/A	#N/A	#N/A	#N/A	#N/A	#N/A	#N/A	#N/A	1.79577	2.07326	#N/A	2.17313	1.33389	0.820915	1.73957	1.48935	#N/A	#N/A	1.5737	2.21956	25	ENSG00000156928	MALSU1	protein_coding	mitochondrial assembly of ribosomal large subunit 1 [Source:HGNC Symbol;Acc:HGNC:21721]
LIG4	#N/A	#N/A	4.61918	2.37125	3.493	2.91301	2.51401	2.32482	2.51815	#N/A	1.10444	#N/A	2.26186	0.884139	#N/A	#N/A	1.31204	1.45066	#N/A	1.26083	#N/A	#N/A	#N/A	#N/A	2.18199	#N/A	1.00607	#N/A	1.68318	#N/A	#N/A	#N/A	#N/A	#N/A	#N/A	#N/A	#N/A	#N/A	#N/A	#N/A	#N/A	#N/A	#N/A	#N/A	#N/A	#N/A	#N/A	#N/A	#N/A	#N/A	#N/A	2.63874	1.75287	#N/A	3.39442	1.25007	0.993827	3.36648	2.2302	0.693209	#N/A	#N/A	1.43639	25	ENSG00000174405	LIG4	protein_coding	DNA ligase 4 [Source:HGNC Symbol;Acc:HGNC:6601]
FZD3	#N/A	#N/A	4.84826	1.76825	2.58726	3.27803	1.90506	1.99287	2.41781	#N/A	1.35014	#N/A	#N/A	2.77358	1.90773	1.84002	#N/A	2.61369	#N/A	1.56701	1.85667	2.60699	#N/A	1.1266	1.11458	#N/A	1.09464	2.93157	1.93436	#N/A	0.678616	#N/A	#N/A	#N/A	#N/A	#N/A	#N/A	#N/A	#N/A	#N/A	#N/A	#N/A	#N/A	#N/A	#N/A	#N/A	#N/A	#N/A	#N/A	#N/A	#N/A	1.79369	#N/A	1.29967	4.0373	#N/A	#N/A	1.90966	#N/A	#N/A	#N/A	#N/A	#N/A	25	ENSG00000104290	FZD3	protein_coding	frizzled class receptor 3 [Source:HGNC Symbol;Acc:HGNC:4041]
FAM222A-AS1	#N/A	#N/A	0.499727	0.182361	0.164214	0.175382	0.136165	0.175746	0.158467	#N/A	0.0851596	#N/A	0.125025	0.383215	0.196185	0.220066	0.130339	0.206637	#N/A	#N/A	#N/A	0.153855	#N/A	#N/A	#N/A	#N/A	0.176993	0.185337	0.190029	#N/A	0.409732	#N/A	0.13195	#N/A	#N/A	#N/A	#N/A	#N/A	#N/A	#N/A	#N/A	#N/A	#N/A	#N/A	#N/A	#N/A	#N/A	#N/A	#N/A	#N/A	#N/A	0.420169	0.196587	#N/A	0.165162	#N/A	#N/A	0.166437	0.136314	#N/A	#N/A	#N/A	#N/A	25	ENSG00000255650	FAM222A-AS1	lncRNA	FAM222A antisense RNA 1 [Source:HGNC Symbol;Acc:HGNC:28223]
GPR155	#N/A	#N/A	0.592869	0.639748	#N/A	1.29383	0.855862	1.03589	1.48844	#N/A	#N/A	#N/A	#N/A	2.00934	1.79727	1.48495	1.45644	1.31762	2.86996	5.01798	#N/A	2.55369	#N/A	1.79191	0.963989	#N/A	#N/A	#N/A	#N/A	#N/A	0.720896	#N/A	#N/A	0.768289	#N/A	#N/A	#N/A	#N/A	#N/A	#N/A	#N/A	#N/A	#N/A	#N/A	#N/A	#N/A	#N/A	#N/A	#N/A	#N/A	#N/A	1.9665	0.972574	0.746863	3.17873	2.23301	2.87072	3.8992	#N/A	#N/A	#N/A	#N/A	#N/A	25	ENSG00000163328	GPR155	protein_coding	G protein-coupled receptor 155 [Source:HGNC Symbol;Acc:HGNC:22951]
FKTN	#N/A	#N/A	0.835132	0.510304	0.715247	1.40589	1.30531	0.859874	0.90678	#N/A	1.8324	#N/A	0.706869	#N/A	0.480888	#N/A	0.649147	#N/A	#N/A	1.04009	#N/A	0.843493	#N/A	#N/A	0.718449	#N/A	1.33218	1.09977	1.51983	#N/A	#N/A	#N/A	#N/A	#N/A	#N/A	#N/A	#N/A	#N/A	#N/A	#N/A	#N/A	#N/A	#N/A	#N/A	#N/A	#N/A	#N/A	#N/A	#N/A	#N/A	#N/A	0.536159	0.773288	#N/A	1.07131	0.865667	1.42114	0.991028	0.732157	#N/A	#N/A	1.0763	#N/A	25	ENSG00000106692	FKTN	protein_coding	fukutin [Source:HGNC Symbol;Acc:HGNC:3622]
SCHLAP1	#N/A	#N/A	0.584259	0.194503	#N/A	0.178225	#N/A	0.149577	0.16579	#N/A	#N/A	#N/A	0.138104	#N/A	#N/A	0.289838	0.110888	#N/A	0.147148	#N/A	#N/A	#N/A	#N/A	#N/A	#N/A	#N/A	0.189191	0.165461	0.170923	#N/A	0.76779	#N/A	0.131731	#N/A	0.89067	#N/A	#N/A	1.31842	#N/A	1.08243	2.05786	#N/A	#N/A	#N/A	#N/A	#N/A	#N/A	#N/A	#N/A	#N/A	1.38725	0.341268	0.247885	0.154606	0.17291	0.124874	#N/A	0.156669	#N/A	#N/A	#N/A	#N/A	#N/A	25	ENSG00000281131	SCHLAP1	lncRNA	SWI/SNF complex antagonist associated with prostate cancer 1 [Source:HGNC Symbol;Acc:HGNC:48603]
CEP170#143702	#N/A	#N/A	0.674129	0.628869	0.620785	1.06569	1.0998	0.753782	1.63003	#N/A	1.6699	#N/A	0.588373	#N/A	#N/A	#N/A	#N/A	#N/A	#N/A	#N/A	#N/A	#N/A	#N/A	#N/A	0.606194	#N/A	#N/A	#N/A	#N/A	#N/A	0.424177	0.691313	0.457853	#N/A	#N/A	#N/A	#N/A	#N/A	#N/A	#N/A	#N/A	0.298066	#N/A	#N/A	#N/A	#N/A	#N/A	#N/A	#N/A	#N/A	#N/A	0.647683	1.05657	0.893745	1.19555	0.788628	2.77427	1.54455	0.905547	0.834647	#N/A	1.05821	2.06159	25	ENSG00000143702	CEP170	protein_coding	centrosomal protein 170 [Source:HGNC Symbol;Acc:HGNC:28920]
GOLGA7B	#N/A	#N/A	3.32613	0.609838	0.3353	0.31147	0.306443	0.507918	0.26466	#N/A	#N/A	#N/A	0.387747	0.972861	0.442734	0.408341	#N/A	0.337679	0.230067	#N/A	#N/A	0.210763	#N/A	#N/A	0.29415	#N/A	0.540696	0.269938	#N/A	#N/A	1.37917	#N/A	0.398996	#N/A	#N/A	#N/A	#N/A	#N/A	#N/A	#N/A	#N/A	#N/A	#N/A	#N/A	#N/A	#N/A	#N/A	#N/A	#N/A	#N/A	#N/A	3.91235	0.714521	#N/A	0.257732	0.202443	#N/A	0.298633	0.230011	#N/A	#N/A	#N/A	#N/A	25	ENSG00000155265	GOLGA7B	protein_coding	golgin A7 family member B [Source:HGNC Symbol;Acc:HGNC:31668]
#278817	#N/A	#N/A	0.237941	0.174947	0.167788	0.157954	0.121529	0.157198	#N/A	#N/A	#N/A	#N/A	0.126276	0.212399	0.206282	0.201174	0.11745	0.184711	#N/A	#N/A	0.122921	#N/A	0.0952674	#N/A	0.137747	#N/A	0.185047	0.1629	0.166481	#N/A	#N/A	#N/A	0.10098	#N/A	#N/A	#N/A	#N/A	#N/A	#N/A	#N/A	#N/A	#N/A	#N/A	#N/A	#N/A	#N/A	#N/A	#N/A	#N/A	0.799363	#N/A	0.239269	0.179682	0.135226	#N/A	#N/A	#N/A	#N/A	0.120738	#N/A	#N/A	0.146018	#N/A	25	ENSG00000278817		protein_coding
RABGGTB	#N/A	#N/A	3.11262	1.6768	2.37419	2.92924	2.57054	1.34346	3.3474	#N/A	4.06795	#N/A	1.17802	0.794958	#N/A	0.869356	1.57468	0.879974	#N/A	#N/A	#N/A	3.15419	#N/A	#N/A	1.52306	#N/A	#N/A	#N/A	#N/A	#N/A	0.760974	#N/A	#N/A	#N/A	#N/A	#N/A	#N/A	#N/A	#N/A	#N/A	#N/A	#N/A	#N/A	#N/A	#N/A	#N/A	#N/A	#N/A	#N/A	#N/A	#N/A	2.54603	1.38974	1.39573	3.80391	4.53886	1.81178	2.31881	1.9379	1.36216	#N/A	#N/A	#N/A	25	ENSG00000137955	RABGGTB	protein_coding	Rab geranylgeranyltransferase subunit beta [Source:HGNC Symbol;Acc:HGNC:9796]
PSMA5	#N/A	#N/A	2.10911	1.37526	1.59032	1.52277	1.7545	1.16444	2.65178	#N/A	2.72866	#N/A	1.14118	1.12945	0.90895	0.704816	1.15289	0.929922	#N/A	2.51654	#N/A	5.46631	#N/A	#N/A	#N/A	#N/A	#N/A	#N/A	#N/A	#N/A	0.798903	#N/A	#N/A	#N/A	#N/A	#N/A	0.658622	#N/A	#N/A	#N/A	#N/A	#N/A	#N/A	#N/A	#N/A	#N/A	#N/A	#N/A	#N/A	#N/A	#N/A	1.81929	0.93912	2.16888	1.69915	#N/A	1.96163	3.55898	1.74227	#N/A	#N/A	#N/A	#N/A	25	ENSG00000143106	PSMA5	protein_coding	proteasome 20S subunit alpha 5 [Source:HGNC Symbol;Acc:HGNC:9534]
FAM53B	#N/A	#N/A	#N/A	#N/A	0.879261	0.992913	#N/A	0.763195	0.696662	#N/A	1.14971	#N/A	#N/A	1.41889	1.07274	1.60239	0.881366	1.97586	1.5226	2.68342	0.856291	1.46472	0.701212	1.51915	0.861132	#N/A	#N/A	#N/A	#N/A	#N/A	#N/A	#N/A	#N/A	#N/A	#N/A	#N/A	#N/A	#N/A	#N/A	#N/A	#N/A	#N/A	#N/A	#N/A	#N/A	#N/A	#N/A	#N/A	#N/A	#N/A	#N/A	1.0469	1.08866	#N/A	1.7082	1.54113	3.4244	2.34151	1.47403	1.2548	#N/A	#N/A	#N/A	25	ENSG00000189319	FAM53B	protein_coding	family with sequence similarity 53 member B [Source:HGNC Symbol;Acc:HGNC:28968]
LINC01497	#N/A	#N/A	0.225252	#N/A	0.175963	0.165123	0.12423	0.16558	#N/A	#N/A	#N/A	#N/A	0.122863	0.333826	0.186572	#N/A	#N/A	0.191358	#N/A	#N/A	#N/A	#N/A	#N/A	#N/A	#N/A	#N/A	0.195549	#N/A	#N/A	#N/A	0.177059	#N/A	#N/A	#N/A	0.480351	#N/A	0.558136	0.382846	1.17167	0.706578	1.02582	#N/A	2.83626	#N/A	0.0871442	#N/A	0.793848	0.66901	#N/A	0.463865	0.75474	0.406223	0.190176	#N/A	#N/A	#N/A	#N/A	#N/A	#N/A	#N/A	#N/A	#N/A	#N/A	25	ENSG00000237560	LINC01497	lncRNA	long intergenic non-protein coding RNA 1497 [Source:HGNC Symbol;Acc:HGNC:51163]
MACROD2-AS1	#N/A	#N/A	3.01652	0.759598	0.519152	0.354214	0.321899	0.899513	0.371912	#N/A	#N/A	#N/A	#N/A	2.81335	1.38027	1.56045	#N/A	0.54374	0.24949	#N/A	0.26784	0.272217	#N/A	#N/A	#N/A	#N/A	0.494486	0.309097	0.426387	#N/A	0.807881	#N/A	#N/A	#N/A	#N/A	#N/A	#N/A	#N/A	#N/A	#N/A	#N/A	#N/A	#N/A	#N/A	#N/A	#N/A	#N/A	#N/A	#N/A	#N/A	#N/A	3.69264	0.950505	0.285607	0.382299	#N/A	#N/A	0.310722	0.331444	#N/A	#N/A	0.24478	#N/A	25	ENSG00000235914	MACROD2-AS1	lncRNA	MACROD2 antisense RNA 1 [Source:HGNC Symbol;Acc:HGNC:37193]
KCNK2	#N/A	#N/A	0.791608	0.359301	0.212422	0.206842	#N/A	0.339114	#N/A	#N/A	#N/A	#N/A	0.297056	#N/A	#N/A	#N/A	#N/A	#N/A	#N/A	#N/A	#N/A	#N/A	#N/A	#N/A	0.173798	#N/A	0.25936	0.18508	0.189577	#N/A	0.435688	#N/A	0.19592	0.0660188	#N/A	#N/A	#N/A	#N/A	#N/A	#N/A	#N/A	#N/A	2.52244	0.312532	0.416812	#N/A	1.0565	#N/A	#N/A	1.97602	#N/A	1.10954	0.402142	#N/A	0.195322	0.121486	#N/A	0.1945	0.154998	#N/A	#N/A	0.154486	#N/A	25	ENSG00000082482	KCNK2	protein_coding	potassium two pore domain channel subfamily K member 2 [Source:HGNC Symbol;Acc:HGNC:6277]
LMAN2L	#N/A	#N/A	2.09809	0.959642	2.44451	2.56263	1.34522	1.18704	2.57797	#N/A	1.76478	#N/A	1.29399	0.412128	#N/A	#N/A	#N/A	0.652275	#N/A	#N/A	#N/A	#N/A	#N/A	1.60301	1.15055	#N/A	1.3284	1.14438	0.990968	#N/A	#N/A	#N/A	#N/A	#N/A	#N/A	#N/A	#N/A	#N/A	#N/A	#N/A	#N/A	#N/A	#N/A	#N/A	#N/A	#N/A	#N/A	#N/A	0.868762	#N/A	#N/A	0.895983	#N/A	0.823705	0.879431	#N/A	4.10042	2.00877	1.42329	1.8823	#N/A	1.22327	#N/A	25	ENSG00000114988	LMAN2L	protein_coding	lectin, mannose binding 2 like [Source:HGNC Symbol;Acc:HGNC:19263]
RUFY1-AS1#244945	#N/A	#N/A	2.12026	1.38935	2.47207	3.12415	1.34912	1.47281	1.63242	#N/A	#N/A	#N/A	1.51833	1.10188	0.827794	0.87679	#N/A	1.10099	#N/A	1.61812	1.4899	1.55565	#N/A	#N/A	#N/A	#N/A	#N/A	#N/A	1.40361	#N/A	0.905702	#N/A	0.912024	#N/A	#N/A	#N/A	#N/A	#N/A	#N/A	#N/A	#N/A	#N/A	#N/A	#N/A	#N/A	#N/A	#N/A	#N/A	#N/A	#N/A	#N/A	0.672157	0.693654	#N/A	#N/A	2.87063	1.27777	2.62107	#N/A	#N/A	#N/A	1.24441	2.19608	25	ENSG00000244945	RUFY1-AS1	lncRNA	RUFY1 antisense RNA 1 [Source:HGNC Symbol;Acc:HGNC:40903]
#285810	#N/A	#N/A	1.16241	0.390913	0.339559	0.210268	#N/A	0.343305	0.18559	#N/A	#N/A	#N/A	0.238432	0.461583	0.425511	0.286638	#N/A	0.245611	0.181099	#N/A	0.175117	0.182202	#N/A	#N/A	0.2066	#N/A	#N/A	0.198236	0.209977	#N/A	0.508172	#N/A	0.151072	#N/A	#N/A	#N/A	#N/A	#N/A	#N/A	#N/A	#N/A	#N/A	#N/A	#N/A	#N/A	#N/A	#N/A	#N/A	#N/A	#N/A	#N/A	0.770064	0.30432	0.181054	0.199295	#N/A	#N/A	0.199159	0.161736	#N/A	#N/A	#N/A	#N/A	25	ENSG00000285810		lncRNA	novel transcript, antisense to DUPD1
AMFR	#N/A	#N/A	1.84837	0.65947	1.38191	1.92388	0.93562	0.876627	3.44565	#N/A	1.75234	#N/A	0.728857	0.740145	#N/A	#N/A	#N/A	1.11624	#N/A	2.35944	0.850538	2.56922	#N/A	#N/A	0.872219	#N/A	0.619138	#N/A	#N/A	#N/A	0.716955	#N/A	0.974547	#N/A	#N/A	#N/A	#N/A	#N/A	#N/A	#N/A	#N/A	#N/A	#N/A	#N/A	#N/A	#N/A	#N/A	#N/A	#N/A	#N/A	#N/A	1.0827	#N/A	0.814672	1.99158	1.11562	2.25238	3.32775	1.16738	#N/A	#N/A	#N/A	#N/A	25	ENSG00000159461	AMFR	protein_coding	autocrine motility factor receptor [Source:HGNC Symbol;Acc:HGNC:463]
GOLGA6L9#197978	#N/A	#N/A	1.78515	0.999789	3.11504	3.83922	1.35593	1.59168	1.35794	#N/A	0.848544	#N/A	#N/A	0.951871	#N/A	1.15421	1.90741	1.65176	#N/A	#N/A	#N/A	#N/A	#N/A	#N/A	#N/A	#N/A	3.40623	1.71075	3.48098	#N/A	0.764801	#N/A	#N/A	#N/A	#N/A	#N/A	#N/A	#N/A	#N/A	#N/A	#N/A	#N/A	#N/A	#N/A	#N/A	#N/A	#N/A	#N/A	#N/A	#N/A	#N/A	1.49741	1.13996	1.73348	#N/A	2.5325	#N/A	1.5507	1.47617	0.76917	#N/A	1.48655	0.925881	25	ENSG00000197978	GOLGA6L9	protein_coding	golgin A6 family like 9 [Source:HGNC Symbol;Acc:HGNC:37229]
E2F6	#N/A	#N/A	1.52197	0.77391	1.12568	1.44923	1.48396	1.06907	1.37401	#N/A	2.27304	#N/A	0.787197	#N/A	0.707363	1.22764	1.09777	#N/A	#N/A	1.55501	#N/A	1.02383	0.804537	#N/A	#N/A	#N/A	1.36097	2.08678	1.2178	1.24898	#N/A	#N/A	#N/A	#N/A	#N/A	#N/A	#N/A	#N/A	#N/A	#N/A	#N/A	#N/A	#N/A	#N/A	#N/A	#N/A	#N/A	#N/A	#N/A	#N/A	#N/A	0.794193	1.27753	#N/A	#N/A	#N/A	1.20258	#N/A	1.12908	#N/A	#N/A	2.08719	1.85996	25	ENSG00000169016	E2F6	protein_coding	E2F transcription factor 6 [Source:HGNC Symbol;Acc:HGNC:3120]
#284968	#N/A	#N/A	1.45468	1.03374	1.09823	1.69456	1.62595	1.2676	2.27733	#N/A	3.25166	#N/A	1.27201	0.918163	0.916994	0.900477	1.21649	2.42061	#N/A	#N/A	#N/A	1.20667	#N/A	#N/A	#N/A	#N/A	1.63943	#N/A	1.90493	#N/A	#N/A	#N/A	#N/A	#N/A	#N/A	#N/A	#N/A	#N/A	#N/A	#N/A	#N/A	#N/A	#N/A	#N/A	#N/A	#N/A	#N/A	#N/A	#N/A	#N/A	#N/A	2.72527	1.97208	1.28839	3.29012	1.83075	1.20341	4.6098	2.15481	#N/A	#N/A	#N/A	#N/A	25	ENSG00000284968		lncRNA	Novel transcript, antisense to AFF1
PPFIA2	#N/A	#N/A	2.32513	0.883939	2.32311	2.55212	1.37732	1.23102	#N/A	#N/A	#N/A	#N/A	#N/A	#N/A	#N/A	#N/A	#N/A	#N/A	#N/A	#N/A	#N/A	#N/A	#N/A	#N/A	#N/A	#N/A	1.99498	2.99971	1.56789	#N/A	#N/A	#N/A	#N/A	#N/A	1.17235	#N/A	1.63224	1.06583	1.242	1.01422	0.854787	0.804867	1.23302	2.11625	1.32891	#N/A	1.0108	0.987128	#N/A	1.49716	0.677379	#N/A	#N/A	#N/A	#N/A	#N/A	#N/A	#N/A	#N/A	#N/A	#N/A	2.8165	2.38717	25	ENSG00000139220	PPFIA2	protein_coding	PTPRF interacting protein alpha 2 [Source:HGNC Symbol;Acc:HGNC:9246]
RIC8B	#N/A	#N/A	0.336379	0.447367	#N/A	0.515074	#N/A	0.621185	1.22267	#N/A	0.74156	#N/A	#N/A	0.411365	0.626548	0.687538	0.602043	0.726532	#N/A	1.02955	#N/A	#N/A	#N/A	#N/A	#N/A	#N/A	0.494516	0.750009	0.855934	#N/A	#N/A	#N/A	#N/A	#N/A	#N/A	#N/A	#N/A	#N/A	0.302627	#N/A	#N/A	#N/A	0.32062	#N/A	0.419359	#N/A	#N/A	#N/A	#N/A	0.535644	#N/A	0.334364	#N/A	#N/A	0.675131	0.911945	2.61862	1.04338	#N/A	#N/A	#N/A	#N/A	1.18684	25	ENSG00000111785	RIC8B	protein_coding	RIC8 guanine nucleotide exchange factor B [Source:HGNC Symbol;Acc:HGNC:25555]
GRIK1	#N/A	#N/A	1.24022	1.8918	1.65582	2.08756	1.1475	1.24685	1.18228	#N/A	1.46808	#N/A	#N/A	1.24713	1.79925	1.94493	1.45262	1.82112	1.15522	1.58855	#N/A	#N/A	#N/A	#N/A	#N/A	#N/A	#N/A	#N/A	#N/A	#N/A	1.13517	#N/A	1.2805	#N/A	#N/A	#N/A	0.569075	#N/A	#N/A	#N/A	#N/A	0.692948	#N/A	#N/A	#N/A	0.995583	#N/A	#N/A	#N/A	#N/A	#N/A	0.90599	#N/A	#N/A	1.89426	1.46297	1.02346	#N/A	#N/A	0.901328	#N/A	#N/A	#N/A	25	ENSG00000171189	GRIK1	protein_coding	glutamate ionotropic receptor kainate type subunit 1 [Source:HGNC Symbol;Acc:HGNC:4579]
CNOT7	#N/A	#N/A	1.77754	0.916816	1.24269	1.08161	1.41551	0.828391	2.40656	#N/A	2.76456	#N/A	0.962482	1.2885	0.80792	0.66319	#N/A	1.22029	#N/A	1.58306	2.0884	2.02963	#N/A	2.47583	#N/A	#N/A	#N/A	#N/A	#N/A	#N/A	0.613371	#N/A	#N/A	#N/A	#N/A	#N/A	#N/A	#N/A	#N/A	#N/A	#N/A	#N/A	#N/A	#N/A	#N/A	#N/A	#N/A	#N/A	#N/A	#N/A	#N/A	1.90311	1.03716	#N/A	2.23476	2.19516	1.22957	3.11279	1.8761	#N/A	#N/A	#N/A	#N/A	25	ENSG00000198791	CNOT7	protein_coding	CCR4-NOT transcription complex subunit 7 [Source:HGNC Symbol;Acc:HGNC:14101]
ISCA1	#N/A	#N/A	0.721954	0.416738	0.199421	0.206347	0.157554	0.177923	#N/A	#N/A	0.118752	#N/A	0.140863	1.28608	0.40763	0.594175	0.14864	0.264468	0.150045	#N/A	0.165251	#N/A	#N/A	0.14357	#N/A	#N/A	0.215626	0.178739	0.175695	#N/A	#N/A	#N/A	#N/A	#N/A	#N/A	#N/A	#N/A	#N/A	#N/A	#N/A	#N/A	#N/A	#N/A	#N/A	#N/A	#N/A	#N/A	#N/A	#N/A	#N/A	#N/A	0.9312	#N/A	#N/A	#N/A	0.144742	0.165477	0.175725	#N/A	#N/A	#N/A	0.244927	0.187581	25	ENSG00000135070	ISCA1	protein_coding	iron-sulfur cluster assembly 1 [Source:HGNC Symbol;Acc:HGNC:28660]
NTNG1	#N/A	#N/A	#N/A	#N/A	0.0600383	0.0976334	#N/A	0.0576385	#N/A	#N/A	#N/A	0.0127833	#N/A	#N/A	#N/A	#N/A	#N/A	#N/A	#N/A	#N/A	#N/A	#N/A	#N/A	#N/A	#N/A	#N/A	0.0974541	0.120622	0.121531	#N/A	0.112489	#N/A	#N/A	#N/A	0.118016	#N/A	0.232407	0.0945373	0.191389	0.0907218	0.224585	0.0608176	0.278522	0.123441	0.047354	#N/A	0.104652	0.0915069	#N/A	0.0782145	0.108327	#N/A	#N/A	#N/A	#N/A	#N/A	#N/A	#N/A	0.095659	#N/A	#N/A	0.0637498	0.0938867	25	ENSG00000162631	NTNG1	protein_coding	netrin G1 [Source:HGNC Symbol;Acc:HGNC:23319]
HSPB1	#N/A	#N/A	0.281957	0.314587	0.205557	0.205389	#N/A	0.223455	#N/A	#N/A	#N/A	#N/A	0.15432	0.360497	0.228209	0.243953	0.14125	0.208603	0.14445	#N/A	0.146218	#N/A	#N/A	#N/A	0.160122	#N/A	0.210492	0.163702	0.192643	#N/A	0.682593	#N/A	0.138357	#N/A	#N/A	#N/A	#N/A	#N/A	#N/A	#N/A	#N/A	#N/A	#N/A	#N/A	#N/A	#N/A	#N/A	#N/A	#N/A	#N/A	#N/A	0.258876	0.324531	#N/A	0.179057	#N/A	0.0684414	#N/A	#N/A	#N/A	#N/A	0.169781	0.131777	25	ENSG00000106211	HSPB1	protein_coding	heat shock protein family B (small) member 1 [Source:HGNC Symbol;Acc:HGNC:5246]
CNOT1	#N/A	#N/A	0.420548	#N/A	0.553817	0.993186	0.666434	0.47318	1.46265	#N/A	1.58014	#N/A	#N/A	0.552489	0.619161	0.550054	0.634743	0.478719	0.667817	1.23757	#N/A	0.828896	#N/A	1.02931	0.623828	#N/A	#N/A	#N/A	#N/A	1.24047	#N/A	#N/A	#N/A	#N/A	#N/A	#N/A	#N/A	#N/A	#N/A	#N/A	#N/A	#N/A	#N/A	#N/A	#N/A	#N/A	#N/A	#N/A	1.33059	#N/A	#N/A	#N/A	#N/A	0.502289	#N/A	0.715655	2.89274	1.32559	0.517292	0.844551	#N/A	#N/A	#N/A	25	ENSG00000125107	CNOT1	protein_coding	CCR4-NOT transcription complex subunit 1 [Source:HGNC Symbol;Acc:HGNC:7877]
IWS1	#N/A	#N/A	0.821054	#N/A	0.916151	1.22746	1.10177	0.512126	1.62016	#N/A	1.84487	#N/A	0.545265	0.337405	0.399427	#N/A	0.56767	0.412036	#N/A	1.18729	#N/A	#N/A	#N/A	#N/A	0.793139	#N/A	0.743026	1.0413	0.768245	#N/A	0.426752	#N/A	#N/A	#N/A	#N/A	#N/A	#N/A	#N/A	#N/A	#N/A	#N/A	#N/A	#N/A	#N/A	#N/A	#N/A	#N/A	#N/A	#N/A	#N/A	#N/A	0.590343	0.672747	1.13647	1.44673	#N/A	1.89045	1.41017	0.892698	#N/A	#N/A	#N/A	#N/A	25	ENSG00000163166	IWS1	protein_coding	interacts with SUPT6H, CTD assembly factor 1 [Source:HGNC Symbol;Acc:HGNC:25467]
LINC00691	#N/A	#N/A	3.24938	1.30267	0.725762	0.497304	#N/A	1.04947	#N/A	#N/A	#N/A	#N/A	0.559972	3.54232	2.11271	1.52953	0.374804	0.80566	#N/A	0.321803	#N/A	0.334057	#N/A	#N/A	#N/A	#N/A	0.869502	0.47178	0.474016	#N/A	1.95647	#N/A	0.699831	#N/A	#N/A	#N/A	#N/A	#N/A	#N/A	#N/A	#N/A	#N/A	#N/A	#N/A	#N/A	#N/A	#N/A	#N/A	#N/A	#N/A	#N/A	4.45783	1.44674	#N/A	0.411581	0.31343	#N/A	0.496332	0.353381	#N/A	#N/A	0.342636	#N/A	25	ENSG00000224074	LINC00691	lncRNA	long intergenic non-protein coding RNA 691 [Source:HGNC Symbol;Acc:HGNC:44514]
CA14	#N/A	#N/A	3.45421	0.550408	0.530922	0.361794	0.260445	0.657644	0.328739	#N/A	0.15081	#N/A	0.319054	3.93705	0.84878	0.528076	0.306121	0.580348	#N/A	#N/A	#N/A	0.292881	#N/A	#N/A	0.32899	#N/A	#N/A	#N/A	#N/A	#N/A	0.67023	#N/A	#N/A	#N/A	#N/A	#N/A	#N/A	#N/A	#N/A	#N/A	#N/A	#N/A	#N/A	#N/A	#N/A	#N/A	#N/A	#N/A	#N/A	#N/A	1.30736	3.73625	0.435477	0.285924	0.275295	0.215631	#N/A	0.355388	0.24097	#N/A	#N/A	#N/A	#N/A	25	ENSG00000118298	CA14	protein_coding	carbonic anhydrase 14 [Source:HGNC Symbol;Acc:HGNC:1372]
PSMA4	#N/A	#N/A	3.16832	2.41734	1.50737	1.30149	0.983797	1.18984	0.915824	#N/A	0.428477	#N/A	0.969311	2.04529	1.69069	#N/A	#N/A	1.1658	#N/A	#N/A	#N/A	0.643899	#N/A	#N/A	#N/A	#N/A	1.64749	1.17319	1.17819	#N/A	1.19726	#N/A	1.21031	#N/A	#N/A	#N/A	#N/A	#N/A	#N/A	#N/A	#N/A	#N/A	#N/A	#N/A	#N/A	#N/A	#N/A	#N/A	#N/A	#N/A	#N/A	3.27738	2.10577	1.02339	#N/A	0.664084	0.421954	0.865087	#N/A	#N/A	#N/A	1.09988	#N/A	25	ENSG00000041357	PSMA4	protein_coding	proteasome 20S subunit alpha 4 [Source:HGNC Symbol;Acc:HGNC:9533]
DOCK5	#N/A	#N/A	2.85416	0.828855	4.01771	3.66535	2.32959	1.35573	1.41182	#N/A	1.49725	#N/A	#N/A	#N/A	#N/A	#N/A	#N/A	#N/A	#N/A	#N/A	#N/A	#N/A	#N/A	#N/A	#N/A	#N/A	#N/A	#N/A	#N/A	#N/A	1.16743	#N/A	1.16277	1.05393	3.22645	2.99735	2.46346	4.3725	3.31908	3.80047	5.28308	4.33556	2.85473	0.787881	2.10458	#N/A	#N/A	2.09224	#N/A	1.22814	4.13536	#N/A	#N/A	#N/A	#N/A	#N/A	#N/A	#N/A	#N/A	#N/A	#N/A	#N/A	#N/A	25	ENSG00000147459	DOCK5	protein_coding	dedicator of cytokinesis 5 [Source:HGNC Symbol;Acc:HGNC:23476]
ST6GALNAC5	#N/A	#N/A	0.203441	#N/A	0.163584	0.155347	0.115457	0.148024	#N/A	#N/A	#N/A	#N/A	#N/A	0.254431	#N/A	0.198349	#N/A	0.17712	#N/A	#N/A	#N/A	#N/A	#N/A	#N/A	#N/A	#N/A	0.178432	#N/A	0.154736	#N/A	#N/A	#N/A	#N/A	#N/A	0.336229	#N/A	0.269365	0.275463	0.382255	0.265826	1.91557	0.0771262	3.13309	#N/A	0.0869092	0.037015	0.314803	0.205204	#N/A	0.388759	0.7574	0.346649	#N/A	#N/A	#N/A	#N/A	#N/A	#N/A	#N/A	#N/A	#N/A	#N/A	#N/A	25	ENSG00000117069	ST6GALNAC5	protein_coding	ST6 N-acetylgalactosaminide alpha-2,6-sialyltransferase 5 [Source:HGNC Symbol;Acc:HGNC:19342]
WDR70	#N/A	#N/A	0.442423	0.385829	0.630917	0.7036	0.79654	0.416759	1.34407	#N/A	0.834229	#N/A	0.575891	0.36777	0.39171	0.333508	#N/A	0.421382	#N/A	2.06256	#N/A	0.639331	#N/A	1.13881	0.506174	#N/A	#N/A	#N/A	#N/A	0.932634	#N/A	#N/A	#N/A	#N/A	#N/A	#N/A	#N/A	#N/A	#N/A	#N/A	#N/A	#N/A	#N/A	#N/A	#N/A	#N/A	#N/A	#N/A	#N/A	#N/A	#N/A	0.302355	#N/A	0.51911	0.707532	0.790975	1.42263	1.07803	#N/A	0.801042	#N/A	#N/A	#N/A	25	ENSG00000082068	WDR70	protein_coding	WD repeat domain 70 [Source:HGNC Symbol;Acc:HGNC:25495]
TIMMDC1	#N/A	#N/A	2.7569	1.05863	1.52674	1.99215	1.67137	0.728708	3.91603	#N/A	4.96514	#N/A	1.48762	0.927937	0.986632	1.20638	#N/A	#N/A	#N/A	2.90204	#N/A	1.79256	#N/A	#N/A	0.866427	#N/A	#N/A	#N/A	#N/A	#N/A	#N/A	#N/A	#N/A	#N/A	#N/A	#N/A	#N/A	#N/A	#N/A	#N/A	#N/A	#N/A	#N/A	#N/A	#N/A	#N/A	#N/A	#N/A	#N/A	#N/A	#N/A	2.35194	1.12627	1.24944	2.25522	2.10552	4.2964	4.27829	1.88091	2.19516	#N/A	0.922164	#N/A	25	ENSG00000113845	TIMMDC1	protein_coding	translocase of inner mitochondrial membrane domain containing 1 [Source:HGNC Symbol;Acc:HGNC:1321]
CRY2	#N/A	#N/A	1.10036	0.837936	0.88529	1.67936	1.31528	0.646776	1.75873	#N/A	2.69587	#N/A	0.537271	#N/A	#N/A	#N/A	#N/A	#N/A	#N/A	#N/A	#N/A	#N/A	#N/A	#N/A	#N/A	#N/A	0.996785	1.25305	1.47999	1.46768	#N/A	#N/A	#N/A	#N/A	#N/A	#N/A	#N/A	#N/A	#N/A	#N/A	#N/A	#N/A	#N/A	#N/A	#N/A	#N/A	#N/A	#N/A	0.742355	#N/A	#N/A	1.37094	0.509196	1.52302	2.00144	1.24318	2.06932	1.88055	1.11409	1.87663	#N/A	2.02838	1.73668	25	ENSG00000121671	CRY2	protein_coding	cryptochrome circadian regulator 2 [Source:HGNC Symbol;Acc:HGNC:2385]
COL12A1	#N/A	#N/A	2.15041	0.504941	0.463671	0.39996	0.262689	0.623792	#N/A	#N/A	0.197063	#N/A	#N/A	#N/A	#N/A	#N/A	#N/A	#N/A	#N/A	#N/A	#N/A	#N/A	#N/A	#N/A	#N/A	#N/A	#N/A	#N/A	0.359553	#N/A	#N/A	#N/A	#N/A	#N/A	5.07482	0.0860496	0.97925	0.658272	3.57824	2.70111	5.16261	0.457622	5.61605	0.94893	0.582087	0.127409	3.54885	4.78654	#N/A	3.37064	3.9517	#N/A	#N/A	#N/A	#N/A	#N/A	#N/A	#N/A	#N/A	#N/A	#N/A	0.26426	#N/A	25	ENSG00000111799	COL12A1	protein_coding	collagen type XII alpha 1 chain [Source:HGNC Symbol;Acc:HGNC:2188]
ADIPOQ	#N/A	#N/A	0.0903569	#N/A	#N/A	0.0810339	#N/A	0.0435422	0.0860921	#N/A	#N/A	#N/A	0.0502273	#N/A	#N/A	#N/A	#N/A	0.081075	#N/A	#N/A	#N/A	#N/A	#N/A	#N/A	#N/A	#N/A	0.0830314	#N/A	#N/A	#N/A	#N/A	#N/A	#N/A	#N/A	0.0947919	#N/A	0.0468	0.108248	0.084533	0.0477185	0.0843113	0.0375762	0.0859547	0.0408315	0.0465847	#N/A	0.0343879	0.0824152	#N/A	0.0481851	0.053399	#N/A	#N/A	0.0632196	0.0749613	0.0661806	#N/A	0.0822549	#N/A	#N/A	#N/A	#N/A	#N/A	25	ENSG00000181092	ADIPOQ	protein_coding	adiponectin, C1Q and collagen domain containing [Source:HGNC Symbol;Acc:HGNC:13633]
LINC02653	#N/A	#N/A	0.200384	0.144765	0.160213	0.148661	0.111265	0.124618	0.126233	#N/A	#N/A	#N/A	0.111536	0.235484	0.174275	0.193853	0.109574	0.173433	0.129328	#N/A	#N/A	#N/A	#N/A	#N/A	#N/A	#N/A	#N/A	#N/A	#N/A	#N/A	0.169441	#N/A	0.109668	#N/A	#N/A	#N/A	#N/A	#N/A	0.399639	#N/A	1.44255	0.0754826	#N/A	#N/A	#N/A	#N/A	#N/A	0.232829	#N/A	#N/A	#N/A	0.24712	#N/A	#N/A	0.141916	0.12234	#N/A	0.122452	#N/A	#N/A	#N/A	0.109504	#N/A	25	ENSG00000236373	LINC02653	lncRNA	long intergenic non-protein coding RNA 2653 [Source:HGNC Symbol;Acc:HGNC:54138]
KLHL8	#N/A	#N/A	#N/A	0.539638	#N/A	#N/A	#N/A	0.573503	1.25206	#N/A	1.28657	#N/A	#N/A	0.938477	0.840053	0.969501	1.04119	1.37229	1.01906	2.27701	#N/A	0.835392	#N/A	1.03575	0.754983	#N/A	#N/A	#N/A	0.665275	#N/A	#N/A	#N/A	#N/A	#N/A	#N/A	#N/A	#N/A	#N/A	#N/A	#N/A	#N/A	#N/A	#N/A	#N/A	#N/A	#N/A	#N/A	#N/A	#N/A	#N/A	#N/A	0.774365	0.541517	1.10323	0.883526	1.43084	1.85512	1.78509	0.763878	1.27181	#N/A	0.895926	#N/A	25	ENSG00000145332	KLHL8	protein_coding	kelch like family member 8 [Source:HGNC Symbol;Acc:HGNC:18644]
#267002	#N/A	#N/A	0.976148	0.87987	1.17613	1.00492	#N/A	0.808401	1.76829	#N/A	1.4793	#N/A	0.921	1.09627	1.02363	1.20234	#N/A	0.902956	1.26291	1.95061	#N/A	#N/A	#N/A	#N/A	2.11011	#N/A	1.4087	1.52803	1.16455	#N/A	#N/A	#N/A	#N/A	#N/A	#N/A	#N/A	#N/A	#N/A	#N/A	#N/A	#N/A	#N/A	#N/A	#N/A	#N/A	#N/A	#N/A	#N/A	#N/A	#N/A	#N/A	1.17675	#N/A	#N/A	1.90714	1.31757	3.07724	1.64471	1.48411	#N/A	#N/A	1.53972	#N/A	25	ENSG00000267002		lncRNA	novel transcript
SCN7A	#N/A	#N/A	2.79056	2.15034	2.3288	1.44183	1.34029	1.16205	#N/A	#N/A	#N/A	#N/A	#N/A	#N/A	#N/A	#N/A	#N/A	#N/A	#N/A	#N/A	#N/A	#N/A	#N/A	#N/A	#N/A	#N/A	#N/A	#N/A	1.34234	#N/A	#N/A	#N/A	#N/A	#N/A	3.78364	0.202724	3.84122	5.55262	4.52713	3.81589	5.13124	2.79068	5.77305	3.55505	4.09765	2.49056	4.32452	4.49502	#N/A	4.55666	3.78354	#N/A	#N/A	#N/A	#N/A	#N/A	#N/A	#N/A	#N/A	#N/A	#N/A	1.37201	1.72523	25	ENSG00000136546	SCN7A	protein_coding	sodium voltage-gated channel alpha subunit 7 [Source:HGNC Symbol;Acc:HGNC:10594]
#248738	#N/A	#N/A	0.855555	0.267705	0.392371	#N/A	0.161157	0.43584	0.167707	#N/A	#N/A	#N/A	0.251648	1.48263	0.31429	0.38426	0.1731	0.251777	0.182818	#N/A	#N/A	#N/A	#N/A	#N/A	0.208507	#N/A	0.274315	0.227639	0.236717	#N/A	1.26863	#N/A	0.159087	#N/A	#N/A	#N/A	#N/A	#N/A	#N/A	#N/A	#N/A	#N/A	#N/A	#N/A	#N/A	#N/A	#N/A	#N/A	#N/A	#N/A	#N/A	0.916996	0.353392	0.18412	0.200859	#N/A	#N/A	0.188446	0.162248	#N/A	#N/A	#N/A	#N/A	25	ENSG00000248738		lncRNA	novel transcript
SDK1	#N/A	#N/A	2.27766	1.40238	4.1969	3.56616	0.857947	0.979198	1.23532	#N/A	0.973825	#N/A	#N/A	#N/A	#N/A	#N/A	#N/A	#N/A	#N/A	#N/A	#N/A	#N/A	#N/A	#N/A	#N/A	#N/A	#N/A	#N/A	1.1787	3.1986	#N/A	#N/A	#N/A	#N/A	0.883599	#N/A	0.783135	1.12367	1.17639	1.34073	1.4112	1.49239	0.983297	#N/A	0.678079	#N/A	#N/A	0.845321	#N/A	#N/A	0.638261	1.12976	#N/A	#N/A	1.4887	#N/A	#N/A	#N/A	#N/A	#N/A	#N/A	2.48369	6.28209	25	ENSG00000146555	SDK1	protein_coding	sidekick cell adhesion molecule 1 [Source:HGNC Symbol;Acc:HGNC:19307]
KCNMA1-AS3	#N/A	#N/A	2.89859	0.466243	0.416749	0.355891	0.263122	0.684011	#N/A	#N/A	#N/A	#N/A	0.406634	3.69786	0.802358	0.536646	0.271071	0.433386	0.305854	#N/A	#N/A	0.293576	0.360079	#N/A	#N/A	#N/A	0.477236	#N/A	#N/A	#N/A	1.08737	#N/A	0.315154	#N/A	#N/A	#N/A	#N/A	#N/A	#N/A	#N/A	#N/A	#N/A	#N/A	#N/A	#N/A	#N/A	#N/A	#N/A	#N/A	#N/A	#N/A	3.44416	#N/A	0.29847	0.28489	0.232147	#N/A	#N/A	0.253998	#N/A	#N/A	0.243384	0.186397	25	ENSG00000225652	KCNMA1-AS3	lncRNA	KCNMA1 antisense RNA 3 [Source:HGNC Symbol;Acc:HGNC:51215]
FAM222A	#N/A	#N/A	0.281758	0.301546	0.208174	0.194708	0.148624	0.301485	#N/A	#N/A	0.0984046	#N/A	#N/A	0.634298	0.573581	0.269123	0.210393	0.223157	0.182758	#N/A	#N/A	0.157526	#N/A	#N/A	#N/A	#N/A	0.233313	0.200763	0.203995	#N/A	0.667702	#N/A	0.178587	#N/A	#N/A	#N/A	#N/A	#N/A	#N/A	#N/A	#N/A	#N/A	#N/A	#N/A	#N/A	#N/A	#N/A	#N/A	#N/A	#N/A	#N/A	0.529593	0.224797	#N/A	0.188068	0.135877	#N/A	0.16977	0.149622	#N/A	#N/A	#N/A	#N/A	25	ENSG00000139438	FAM222A	protein_coding	family with sequence similarity 222 member A [Source:HGNC Symbol;Acc:HGNC:25915]
ZNF493	#N/A	#N/A	0.763234	0.666432	0.772749	1.35337	1.71277	0.480536	1.60879	#N/A	1.51525	#N/A	0.786353	#N/A	0.478459	#N/A	#N/A	#N/A	#N/A	1.23802	#N/A	0.766144	#N/A	0.811257	#N/A	#N/A	0.822289	0.943655	1.24342	#N/A	#N/A	#N/A	#N/A	#N/A	#N/A	#N/A	#N/A	#N/A	#N/A	#N/A	#N/A	#N/A	#N/A	#N/A	#N/A	#N/A	#N/A	#N/A	#N/A	0.387682	#N/A	0.476476	0.581554	0.922288	#N/A	1.04927	2.90849	1.72641	0.774252	1.60603	#N/A	#N/A	#N/A	25	ENSG00000196268	ZNF493	protein_coding	zinc finger protein 493 [Source:HGNC Symbol;Acc:HGNC:23708]
MT-ND1	#N/A	#N/A	#N/A	#N/A	0.46196	0.30701	0.264159	0.497653	0.231856	#N/A	#N/A	#N/A	#N/A	#N/A	#N/A	#N/A	#N/A	#N/A	0.155059	0.137349	0.18532	#N/A	#N/A	#N/A	#N/A	#N/A	#N/A	#N/A	0.381259	#N/A	#N/A	#N/A	#N/A	#N/A	2.17762	0.00939779	#N/A	2.22797	#N/A	#N/A	2.54657	0.660331	2.21378	1.16671	1.56789	0.0359678	2.47477	2.06888	#N/A	1.41109	1.88711	0.780829	#N/A	#N/A	0.234297	0.131522	#N/A	#N/A	#N/A	#N/A	#N/A	#N/A	#N/A	25	ENSG00000198888	MT-ND1	protein_coding	mitochondrially encoded NADH:ubiquinone oxidoreductase core subunit 1 [Source:HGNC Symbol;Acc:HGNC:7455]
SDC3	#N/A	#N/A	#N/A	#N/A	#N/A	#N/A	#N/A	0.95451	#N/A	#N/A	#N/A	#N/A	#N/A	#N/A	1.18008	#N/A	#N/A	#N/A	#N/A	#N/A	#N/A	#N/A	1.56	#N/A	#N/A	#N/A	#N/A	#N/A	#N/A	#N/A	2.70043	0.582177	1.82786	0.586261	5.47193	0.162671	5.42825	6.45491	5.15351	7.26248	7.08087	4.10061	7.13342	4.51583	6.91273	0.889327	5.09949	5.40936	#N/A	7.33911	7.46335	#N/A	#N/A	#N/A	#N/A	#N/A	#N/A	#N/A	#N/A	#N/A	#N/A	2.10117	1.07751	25	ENSG00000162512	SDC3	protein_coding	syndecan 3 [Source:HGNC Symbol;Acc:HGNC:10660]
ASIC4-AS1	#N/A	#N/A	1.40144	0.314056	#N/A	0.201864	#N/A	0.36613	0.226046	#N/A	0.112664	#N/A	0.213862	1.19937	0.394064	0.450744	#N/A	0.225595	#N/A	#N/A	0.167258	0.179044	#N/A	#N/A	#N/A	#N/A	0.295861	#N/A	0.188212	#N/A	1.08447	#N/A	#N/A	#N/A	#N/A	#N/A	#N/A	#N/A	#N/A	#N/A	#N/A	#N/A	#N/A	#N/A	#N/A	#N/A	#N/A	#N/A	#N/A	#N/A	#N/A	0.400911	0.277488	0.173861	0.190613	0.143107	#N/A	0.175088	0.155486	#N/A	#N/A	0.184451	0.104514	25	ENSG00000227432	ASIC4-AS1	lncRNA	ASIC4 antisense RNA 1 [Source:HGNC Symbol;Acc:HGNC:40960]
CCT3	#N/A	#N/A	2.54821	1.04087	2.22743	1.68705	1.64651	#N/A	3.21704	#N/A	1.20882	#N/A	0.829184	1.17341	#N/A	1.09274	1.25772	1.53168	#N/A	#N/A	#N/A	#N/A	#N/A	#N/A	#N/A	#N/A	1.06592	1.61085	1.16461	#N/A	#N/A	#N/A	#N/A	#N/A	#N/A	#N/A	#N/A	#N/A	#N/A	#N/A	#N/A	#N/A	#N/A	#N/A	#N/A	#N/A	#N/A	#N/A	#N/A	#N/A	#N/A	1.87107	1.11548	1.40263	1.74037	1.3844	1.29152	1.66996	1.90088	#N/A	#N/A	1.93901	3.05968	25	ENSG00000163468	CCT3	protein_coding	chaperonin containing TCP1 subunit 3 [Source:HGNC Symbol;Acc:HGNC:1616]
MAPK14	#N/A	#N/A	0.337417	#N/A	0.536383	0.855299	0.596169	#N/A	1.07011	#N/A	0.960087	#N/A	#N/A	#N/A	#N/A	#N/A	#N/A	#N/A	#N/A	#N/A	#N/A	#N/A	#N/A	0.739277	#N/A	#N/A	#N/A	#N/A	#N/A	#N/A	#N/A	#N/A	#N/A	#N/A	0.300864	0.821324	#N/A	0.252502	0.221125	0.258181	0.279523	0.47099	#N/A	0.30023	#N/A	0.378569	0.244831	0.244723	1.29336	#N/A	0.349393	0.392064	#N/A	#N/A	0.710723	#N/A	0.836534	1.56921	0.60444	#N/A	#N/A	#N/A	#N/A	25	ENSG00000112062	MAPK14	protein_coding	mitogen-activated protein kinase 14 [Source:HGNC Symbol;Acc:HGNC:6876]
CCNYL1	#N/A	#N/A	#N/A	#N/A	#N/A	#N/A	#N/A	#N/A	1.27225	#N/A	#N/A	#N/A	#N/A	1.08322	0.463792	1.03002	0.764596	1.31993	#N/A	#N/A	1.35595	1.5978	#N/A	1.2983	1.10235	#N/A	#N/A	#N/A	0.791001	#N/A	1.19823	1.89974	0.909663	#N/A	#N/A	#N/A	#N/A	#N/A	#N/A	#N/A	#N/A	0.441185	#N/A	#N/A	#N/A	#N/A	#N/A	#N/A	#N/A	#N/A	0.472586	1.01813	#N/A	#N/A	1.44459	1.32012	1.90961	2.59836	0.729715	2.28208	#N/A	1.06741	1.78748	25	ENSG00000163249	CCNYL1	protein_coding	cyclin Y like 1 [Source:HGNC Symbol;Acc:HGNC:26868]
ZNF782	#N/A	#N/A	0.742207	0.75462	0.692635	1.17128	1.23899	#N/A	1.12904	#N/A	1.28503	#N/A	0.923616	0.584205	#N/A	0.756931	0.929599	#N/A	1.06314	1.97844	0.832644	#N/A	#N/A	#N/A	1.74159	#N/A	#N/A	1.06274	0.931683	2.62146	#N/A	#N/A	#N/A	#N/A	#N/A	#N/A	#N/A	#N/A	#N/A	#N/A	#N/A	#N/A	#N/A	#N/A	#N/A	#N/A	#N/A	#N/A	#N/A	#N/A	#N/A	0.83606	0.663212	#N/A	0.902392	1.03271	1.57952	1.17544	#N/A	1.33127	#N/A	#N/A	#N/A	25	ENSG00000196597	ZNF782	protein_coding	zinc finger protein 782 [Source:HGNC Symbol;Acc:HGNC:33110]
EYA2	#N/A	#N/A	1.73706	1.08167	1.67447	1.67215	#N/A	#N/A	1.57774	#N/A	#N/A	#N/A	#N/A	#N/A	#N/A	#N/A	#N/A	#N/A	#N/A	#N/A	#N/A	#N/A	#N/A	#N/A	#N/A	#N/A	#N/A	#N/A	1.46711	#N/A	1.2932	#N/A	1.12372	#N/A	4.50657	0.102892	2.83055	4.82039	2.76253	3.23994	4.67195	3.80594	3.11216	0.729494	2.57207	#N/A	1.43604	3.68956	#N/A	1.91544	4.01068	#N/A	#N/A	#N/A	#N/A	#N/A	#N/A	#N/A	#N/A	#N/A	#N/A	1.10632	1.21947	25	ENSG00000064655	EYA2	protein_coding	EYA transcriptional coactivator and phosphatase 2 [Source:HGNC Symbol;Acc:HGNC:3520]
MIDN	#N/A	#N/A	#N/A	#N/A	#N/A	#N/A	1.12539	#N/A	1.14971	#N/A	1.57921	#N/A	#N/A	4.01698	2.64296	3.99455	1.84833	5.41494	3.23401	2.98762	3.07854	2.70528	1.14954	2.42606	3.9132	#N/A	1.33902	#N/A	#N/A	1.7113	1.94783	#N/A	1.16022	#N/A	#N/A	#N/A	#N/A	#N/A	#N/A	#N/A	#N/A	#N/A	#N/A	#N/A	#N/A	#N/A	#N/A	#N/A	#N/A	#N/A	#N/A	1.37561	1.16267	0.811837	0.806579	#N/A	2.33584	3.04305	#N/A	#N/A	#N/A	#N/A	#N/A	25	ENSG00000167470	MIDN	protein_coding	midnolin [Source:HGNC Symbol;Acc:HGNC:16298]
ZNF383	#N/A	#N/A	0.482014	0.627254	0.827404	0.984175	1.02438	#N/A	0.999293	#N/A	#N/A	#N/A	0.929314	0.687258	0.578986	0.747276	1.05459	0.919776	#N/A	1.84221	#N/A	0.986785	#N/A	1.12645	1.23424	#N/A	#N/A	#N/A	0.878736	#N/A	#N/A	#N/A	#N/A	#N/A	#N/A	#N/A	#N/A	#N/A	#N/A	#N/A	#N/A	#N/A	#N/A	#N/A	#N/A	#N/A	#N/A	#N/A	#N/A	#N/A	#N/A	0.405829	0.726344	0.782766	1.15684	0.997696	1.19868	1.76101	#N/A	#N/A	#N/A	0.933301	#N/A	25	ENSG00000188283	ZNF383	protein_coding	zinc finger protein 383 [Source:HGNC Symbol;Acc:HGNC:18609]
RAB27B	#N/A	#N/A	#N/A	#N/A	#N/A	0.111804	#N/A	#N/A	0.112646	#N/A	#N/A	#N/A	#N/A	0.144083	#N/A	#N/A	#N/A	0.136051	#N/A	#N/A	#N/A	#N/A	0.0660979	#N/A	#N/A	#N/A	0.0921563	0.0932172	0.0995354	#N/A	0.0756469	#N/A	0.0679678	#N/A	0.113497	#N/A	0.0770151	0.183802	0.105444	0.152661	0.24811	0.0716562	1.16095	0.0623481	0.0674787	0.0285671	0.41586	0.114575	#N/A	0.119977	0.158503	#N/A	#N/A	#N/A	#N/A	#N/A	#N/A	#N/A	#N/A	#N/A	#N/A	#N/A	#N/A	25	ENSG00000041353	RAB27B	protein_coding	RAB27B, member RAS oncogene family [Source:HGNC Symbol;Acc:HGNC:9767]
LMNB1-DT	#N/A	#N/A	0.535466	#N/A	#N/A	0.167976	0.12926	#N/A	0.147623	#N/A	#N/A	#N/A	#N/A	0.461573	#N/A	#N/A	#N/A	#N/A	#N/A	#N/A	#N/A	#N/A	#N/A	#N/A	#N/A	#N/A	#N/A	0.151599	#N/A	#N/A	0.360736	#N/A	0.121154	#N/A	0.735606	#N/A	#N/A	2.07906	1.30738	1.20192	2.13927	0.285394	1.90388	0.358438	0.132296	0.0381239	1.65821	1.59078	#N/A	0.850173	0.830633	#N/A	#N/A	0.142442	0.165111	0.153001	#N/A	#N/A	#N/A	#N/A	#N/A	#N/A	#N/A	25	ENSG00000251072	LMNB1-DT	lncRNA	LMNB1 divergent transcript [Source:HGNC Symbol;Acc:HGNC:53089]
LDLRAD3	#N/A	#N/A	1.93871	1.20602	1.97684	1.68043	1.61745	#N/A	0.852699	#N/A	1.15795	#N/A	#N/A	#N/A	#N/A	#N/A	#N/A	#N/A	#N/A	#N/A	#N/A	#N/A	#N/A	#N/A	#N/A	#N/A	1.82653	#N/A	#N/A	#N/A	#N/A	#N/A	#N/A	#N/A	1.67427	1.0205	0.854261	1.67292	0.869475	1.48399	1.6605	1.18098	0.628106	1.02777	0.529714	0.613042	0.674864	0.526285	#N/A	#N/A	1.17433	#N/A	#N/A	#N/A	#N/A	#N/A	#N/A	#N/A	#N/A	#N/A	#N/A	3.48035	2.051	25	ENSG00000179241	LDLRAD3	protein_coding	low density lipoprotein receptor class A domain containing 3 [Source:HGNC Symbol;Acc:HGNC:27046]
GAS7	#N/A	#N/A	2.50247	0.894562	2.64292	2.1527	2.16566	#N/A	1.39881	#N/A	#N/A	#N/A	#N/A	#N/A	#N/A	#N/A	#N/A	#N/A	#N/A	#N/A	#N/A	#N/A	#N/A	#N/A	#N/A	#N/A	#N/A	#N/A	#N/A	#N/A	#N/A	#N/A	#N/A	#N/A	4.70675	3.50582	3.04901	5.76423	3.78047	4.21864	5.83681	4.11156	4.87464	3.78577	3.89222	4.62457	3.87905	4.83043	1.3134	3.75147	5.55379	1.09406	#N/A	#N/A	2.62113	#N/A	#N/A	#N/A	#N/A	#N/A	#N/A	#N/A	#N/A	25	ENSG00000007237	GAS7	protein_coding	growth arrest specific 7 [Source:HGNC Symbol;Acc:HGNC:4169]
SIPA1L3	#N/A	#N/A	#N/A	#N/A	#N/A	0.918541	0.601463	#N/A	0.555721	#N/A	#N/A	#N/A	#N/A	0.470713	#N/A	0.464887	#N/A	0.597593	0.582641	0.808886	#N/A	0.579756	#N/A	0.91307	#N/A	#N/A	#N/A	#N/A	#N/A	#N/A	0.487389	#N/A	#N/A	#N/A	0.354239	#N/A	#N/A	0.218948	#N/A	0.224791	0.320256	0.465584	#N/A	#N/A	#N/A	#N/A	#N/A	#N/A	0.485349	#N/A	0.276951	0.349074	0.356958	0.482906	1.10949	0.664203	1.54703	#N/A	#N/A	0.982798	#N/A	#N/A	#N/A	25	ENSG00000105738	SIPA1L3	protein_coding	signal induced proliferation associated 1 like 3 [Source:HGNC Symbol;Acc:HGNC:23801]
TEP1	#N/A	#N/A	#N/A	1.08975	#N/A	0.703268	#N/A	#N/A	0.799764	#N/A	1.99241	#N/A	#N/A	0.516379	0.877529	1.07946	0.907152	1.43572	#N/A	1.73461	1.41811	#N/A	0.584638	1.48052	#N/A	#N/A	#N/A	#N/A	#N/A	#N/A	0.779431	#N/A	0.685858	#N/A	0.830194	#N/A	#N/A	0.809823	0.390523	0.668129	0.85412	0.916784	#N/A	#N/A	#N/A	#N/A	#N/A	0.433436	#N/A	#N/A	0.489396	#N/A	#N/A	#N/A	#N/A	0.906045	1.35912	#N/A	#N/A	#N/A	#N/A	#N/A	#N/A	25	ENSG00000129566	TEP1	protein_coding	telomerase associated protein 1 [Source:HGNC Symbol;Acc:HGNC:11726]
TAF4#130699	#N/A	#N/A	0.475534	0.554025	#N/A	0.652224	#N/A	#N/A	#N/A	#N/A	1.02611	#N/A	0.556332	1.07126	1.15496	1.0656	0.998235	1.24332	2.1056	2.43108	1.21591	0.817304	0.611628	1.76214	#N/A	#N/A	#N/A	#N/A	#N/A	#N/A	0.918888	#N/A	0.954148	#N/A	#N/A	#N/A	#N/A	#N/A	#N/A	#N/A	#N/A	#N/A	#N/A	#N/A	#N/A	#N/A	#N/A	#N/A	1.15673	#N/A	#N/A	0.4801	#N/A	0.710974	0.836517	1.42947	1.58754	1.38709	#N/A	#N/A	#N/A	#N/A	#N/A	25	ENSG00000130699	TAF4	protein_coding	TATA-box binding protein associated factor 4 [Source:HGNC Symbol;Acc:HGNC:11537]
NCMAP	#N/A	#N/A	#N/A	0.134693	#N/A	#N/A	#N/A	#N/A	#N/A	#N/A	0.0893427	#N/A	#N/A	0.178554	0.185221	0.175711	#N/A	0.158712	#N/A	#N/A	#N/A	#N/A	#N/A	#N/A	#N/A	#N/A	0.116829	#N/A	0.127286	#N/A	0.157437	#N/A	0.102788	#N/A	0.142846	#N/A	0.698671	0.177637	0.791696	0.531438	2.59376	0.0764455	2.27347	0.0888096	0.0721824	0.0238675	0.408454	0.192102	#N/A	0.239502	0.185544	#N/A	#N/A	#N/A	#N/A	#N/A	#N/A	#N/A	#N/A	#N/A	#N/A	#N/A	#N/A	25	ENSG00000184454	NCMAP	protein_coding	non-compact myelin associated protein [Source:HGNC Symbol;Acc:HGNC:29332]
NUCB1-AS1	#N/A	#N/A	0.826746	#N/A	1.43153	2.26428	1.3152	#N/A	#N/A	#N/A	#N/A	#N/A	0.791755	1.21405	1.99822	0.81605	#N/A	1.40171	2.3113	1.51291	2.1421	1.74543	0.872113	#N/A	1.38945	#N/A	2.14563	#N/A	1.33956	#N/A	0.734866	1.61424	#N/A	#N/A	#N/A	#N/A	0.555264	#N/A	#N/A	#N/A	#N/A	#N/A	#N/A	#N/A	#N/A	#N/A	#N/A	#N/A	1.69602	#N/A	#N/A	0.841358	#N/A	#N/A	2.48706	#N/A	#N/A	#N/A	4.01467	1.11631	#N/A	#N/A	#N/A	25	ENSG00000235191	NUCB1-AS1	lncRNA	NUCB1 antisense RNA 1 [Source:HGNC Symbol;Acc:HGNC:40419]
MYH11#133392	#N/A	#N/A	1.38035	#N/A	1.54858	1.65392	#N/A	#N/A	#N/A	#N/A	#N/A	#N/A	#N/A	1.98358	0.920353	1.30877	#N/A	2.46828	1.32376	2.37014	#N/A	#N/A	#N/A	#N/A	#N/A	#N/A	1.08414	1.04304	1.22259	#N/A	#N/A	#N/A	#N/A	#N/A	#N/A	1.17055	1.35097	1.09217	2.126	1.33012	1.11987	#N/A	2.72619	1.45366	1.93017	#N/A	1.98751	1.764	#N/A	2.95192	1.16957	#N/A	#N/A	#N/A	#N/A	#N/A	#N/A	#N/A	#N/A	#N/A	#N/A	#N/A	#N/A	25	ENSG00000133392	MYH11	protein_coding	myosin heavy chain 11 [Source:HGNC Symbol;Acc:HGNC:7569]
RPL35	#N/A	#N/A	0.0612255	#N/A	0.0377186	#N/A	#N/A	#N/A	#N/A	#N/A	#N/A	#N/A	#N/A	#N/A	0.0494655	0.0482259	#N/A	0.0417561	#N/A	#N/A	#N/A	#N/A	#N/A	#N/A	#N/A	#N/A	0.0422091	0.0366114	#N/A	#N/A	#N/A	#N/A	#N/A	#N/A	0.0413433	#N/A	0.0416719	0.0565853	#N/A	#N/A	0.0888251	0.026339	0.0578744	0.0263342	0.0179171	0.00875186	0.055083	0.0454897	#N/A	0.0489271	0.0518197	0.000376559	0.0363373	#N/A	0.033691	#N/A	#N/A	#N/A	0.0278631	#N/A	#N/A	0.0383379	#N/A	25	ENSG00000136942	RPL35	protein_coding	ribosomal protein L35 [Source:HGNC Symbol;Acc:HGNC:10344]
BANK1	#N/A	#N/A	1.69	#N/A	#N/A	0.714786	0.567822	#N/A	#N/A	#N/A	#N/A	#N/A	#N/A	1.48086	1.72672	1.78921	#N/A	1.12114	#N/A	#N/A	0.497457	#N/A	#N/A	#N/A	#N/A	#N/A	#N/A	#N/A	#N/A	#N/A	#N/A	#N/A	#N/A	#N/A	1.3702	#N/A	0.767476	2.31063	1.51884	1.68854	2.0397	1.46188	2.11378	0.839227	1.71891	0.251216	1.62823	1.3771	#N/A	1.7998	1.93716	1.08489	#N/A	#N/A	0.547155	#N/A	#N/A	#N/A	#N/A	#N/A	#N/A	#N/A	#N/A	25	ENSG00000153064	BANK1	protein_coding	B cell scaffold protein with ankyrin repeats 1 [Source:HGNC Symbol;Acc:HGNC:18233]
TRABD2B	#N/A	#N/A	0.892229	#N/A	#N/A	1.40728	#N/A	#N/A	#N/A	#N/A	#N/A	#N/A	#N/A	#N/A	#N/A	#N/A	#N/A	#N/A	#N/A	#N/A	#N/A	#N/A	#N/A	#N/A	#N/A	0.0979661	1.40669	#N/A	1.39061	#N/A	1.21461	#N/A	1.18037	0.341595	4.76632	0.0978987	3.78837	6.034	4.86387	4.31675	6.3218	4.08678	5.36436	4.98615	6.57371	0.279205	4.36021	4.92565	#N/A	5.3131	4.82422	#N/A	#N/A	#N/A	#N/A	#N/A	#N/A	#N/A	#N/A	#N/A	#N/A	1.06025	#N/A	25	ENSG00000269113	TRABD2B	protein_coding	TraB domain containing 2B [Source:HGNC Symbol;Acc:HGNC:44200]
DCC	#N/A	#N/A	1.07681	#N/A	#N/A	0.54456	#N/A	#N/A	#N/A	#N/A	#N/A	#N/A	#N/A	1.55512	#N/A	1.0341	#N/A	0.649999	#N/A	#N/A	0.337696	#N/A	0.477086	#N/A	#N/A	#N/A	#N/A	#N/A	0.445274	#N/A	#N/A	#N/A	#N/A	#N/A	1.81357	#N/A	1.04518	2.39502	2.4576	1.92437	2.7216	1.5193	2.30907	2.12365	2.57742	0.16011	2.03503	2.70758	0.0701556	2.76021	2.95771	#N/A	#N/A	#N/A	#N/A	#N/A	#N/A	#N/A	#N/A	#N/A	#N/A	#N/A	0.407321	25	ENSG00000187323	DCC	protein_coding	DCC netrin 1 receptor [Source:HGNC Symbol;Acc:HGNC:2701]
SEL1L2	#N/A	#N/A	0.162871	0.13141	#N/A	#N/A	0.0906351	#N/A	#N/A	#N/A	#N/A	#N/A	#N/A	0.262897	0.138649	0.131635	0.094991	#N/A	#N/A	#N/A	#N/A	#N/A	#N/A	#N/A	#N/A	#N/A	0.116043	#N/A	#N/A	#N/A	0.128589	#N/A	0.0887255	#N/A	0.287174	#N/A	#N/A	0.43411	0.491995	0.412928	1.83531	0.0659883	1.1791	0.0695591	#N/A	#N/A	0.550836	0.353034	#N/A	0.236727	0.337392	0.208437	#N/A	0.105126	0.108023	#N/A	#N/A	#N/A	#N/A	#N/A	#N/A	#N/A	#N/A	25	ENSG00000101251	SEL1L2	protein_coding	SEL1L2 adaptor subunit of ERAD E3 ligase [Source:HGNC Symbol;Acc:HGNC:15897]
BCL7B	#N/A	#N/A	1.2266	1.11526	#N/A	#N/A	#N/A	#N/A	#N/A	#N/A	#N/A	#N/A	#N/A	2.06349	1.03117	2.02859	#N/A	1.85809	#N/A	0.723305	0.999058	1.18435	#N/A	#N/A	1.35597	#N/A	#N/A	#N/A	#N/A	#N/A	1.00567	#N/A	#N/A	#N/A	0.750548	#N/A	0.891068	0.694402	1.10462	0.883393	0.858072	#N/A	0.888425	#N/A	0.808868	#N/A	0.80398	0.761225	#N/A	0.971553	#N/A	1.66386	#N/A	#N/A	1.16403	#N/A	#N/A	#N/A	#N/A	#N/A	#N/A	1.10955	#N/A	25	ENSG00000106635	BCL7B	protein_coding	BAF chromatin remodeling complex subunit BCL7B [Source:HGNC Symbol;Acc:HGNC:1005]
RIPOR3	#N/A	#N/A	0.995919	1.11456	1.92447	1.14994	1.21156	#N/A	#N/A	#N/A	#N/A	#N/A	#N/A	#N/A	#N/A	#N/A	#N/A	#N/A	#N/A	#N/A	#N/A	#N/A	#N/A	#N/A	#N/A	#N/A	3.4665	1.1205	2.2636	#N/A	#N/A	#N/A	#N/A	1.00538	1.54213	#N/A	1.59767	1.55824	2.03957	1.89375	1.42947	#N/A	2.35339	1.56216	2.3925	1.38284	1.66811	1.54626	#N/A	2.09986	1.42258	#N/A	#N/A	#N/A	#N/A	#N/A	#N/A	#N/A	#N/A	#N/A	#N/A	2.9532	2.98478	25	ENSG00000042062	RIPOR3	protein_coding	RIPOR family member 3 [Source:HGNC Symbol;Acc:HGNC:16168]
OPN5	#N/A	#N/A	#N/A	0.161806	#N/A	#N/A	#N/A	#N/A	#N/A	#N/A	#N/A	#N/A	#N/A	0.27433	0.151891	0.154139	#N/A	0.167858	#N/A	#N/A	#N/A	0.0991492	#N/A	#N/A	#N/A	#N/A	#N/A	0.144137	#N/A	#N/A	#N/A	#N/A	#N/A	#N/A	0.160752	#N/A	0.317665	0.31599	0.146295	0.334353	3.26039	0.0771396	3.51845	0.0795401	0.0755274	#N/A	0.197754	0.128645	#N/A	0.177705	0.265272	0.374168	#N/A	#N/A	#N/A	#N/A	#N/A	#N/A	#N/A	#N/A	0.0381057	0.114676	0.107755	25	ENSG00000124818	OPN5	protein_coding	opsin 5 [Source:HGNC Symbol;Acc:HGNC:19992]
LCORL	#N/A	#N/A	#N/A	0.395909	#N/A	#N/A	#N/A	#N/A	#N/A	#N/A	#N/A	#N/A	#N/A	0.853903	0.594829	0.842828	0.963903	0.74861	1.27523	2.07352	1.01643	0.860677	0.551839	1.21037	0.749424	#N/A	#N/A	#N/A	#N/A	#N/A	0.387156	#N/A	0.426308	#N/A	0.335256	#N/A	#N/A	0.349838	#N/A	0.343593	0.4147	0.666049	#N/A	#N/A	#N/A	#N/A	#N/A	#N/A	#N/A	#N/A	0.379811	#N/A	#N/A	0.643294	0.530015	#N/A	1.96929	0.532663	#N/A	#N/A	#N/A	#N/A	#N/A	25	ENSG00000178177	LCORL	protein_coding	ligand dependent nuclear receptor corepressor like [Source:HGNC Symbol;Acc:HGNC:30776]
AGTPBP1	#N/A	#N/A	#N/A	#N/A	#N/A	#N/A	#N/A	#N/A	#N/A	#N/A	#N/A	#N/A	#N/A	1.63772	1.21761	1.41833	0.664352	1.64691	1.71513	1.83159	2.16957	2.30528	0.638659	1.62145	0.92989	#N/A	#N/A	#N/A	#N/A	#N/A	0.612676	1.03428	0.547688	#N/A	#N/A	#N/A	#N/A	#N/A	0.401962	#N/A	#N/A	#N/A	0.333317	#N/A	0.368747	#N/A	#N/A	#N/A	#N/A	0.559146	#N/A	0.484321	#N/A	0.620059	0.93851	0.71361	2.45213	1.13247	#N/A	#N/A	#N/A	#N/A	#N/A	25	ENSG00000135049	AGTPBP1	protein_coding	ATP/GTP binding carboxypeptidase 1 [Source:HGNC Symbol;Acc:HGNC:17258]
RFTN1	#N/A	#N/A	#N/A	#N/A	#N/A	#N/A	#N/A	#N/A	#N/A	#N/A	#N/A	#N/A	#N/A	1.33056	#N/A	#N/A	#N/A	1.23774	0.899476	1.42806	#N/A	1.385	0.946012	0.640668	#N/A	#N/A	#N/A	#N/A	#N/A	#N/A	#N/A	#N/A	#N/A	#N/A	2.10299	1.20647	2.18927	2.10992	2.4321	2.11587	2.0616	1.87819	2.35822	2.01448	2.10726	2.13507	2.14068	2.05645	0.795949	2.22654	2.05248	#N/A	#N/A	#N/A	#N/A	#N/A	1.30932	#N/A	#N/A	#N/A	#N/A	#N/A	#N/A	25	ENSG00000131378	RFTN1	protein_coding	raftlin, lipid raft linker 1 [Source:HGNC Symbol;Acc:HGNC:30278]
AK9	#N/A	#N/A	#N/A	#N/A	#N/A	#N/A	#N/A	#N/A	#N/A	#N/A	#N/A	#N/A	#N/A	1.3773	0.968765	1.65189	1.08402	1.34231	1.64493	1.98295	1.18524	1.63819	0.502889	1.49706	0.783816	#N/A	1.14783	1.28486	1.2291	#N/A	0.681633	#N/A	#N/A	#N/A	#N/A	#N/A	#N/A	#N/A	#N/A	#N/A	#N/A	#N/A	#N/A	#N/A	#N/A	#N/A	#N/A	#N/A	#N/A	#N/A	#N/A	1.21216	0.939821	1.14642	1.31926	1.54739	1.1405	2.55792	0.684705	1.08057	#N/A	#N/A	#N/A	25	ENSG00000155085	AK9	protein_coding	adenylate kinase 9 [Source:HGNC Symbol;Acc:HGNC:33814]
SUSD6	#N/A	#N/A	#N/A	#N/A	#N/A	#N/A	#N/A	#N/A	#N/A	#N/A	#N/A	#N/A	#N/A	0.444425	0.86322	0.82084	#N/A	0.999693	0.773063	#N/A	0.981269	1.16618	#N/A	1.26924	#N/A	#N/A	#N/A	#N/A	#N/A	#N/A	0.516046	#N/A	#N/A	#N/A	0.718149	#N/A	0.405189	0.681858	0.437404	0.533194	0.579708	0.77683	0.538846	0.64909	0.412261	0.783194	0.657373	0.484504	1.07087	0.389751	0.558108	#N/A	#N/A	#N/A	#N/A	#N/A	#N/A	#N/A	#N/A	#N/A	#N/A	#N/A	#N/A	25	ENSG00000100647	SUSD6	protein_coding	sushi domain containing 6 [Source:HGNC Symbol;Acc:HGNC:19956]
PICALM	#N/A	#N/A	#N/A	#N/A	#N/A	#N/A	#N/A	#N/A	#N/A	#N/A	#N/A	#N/A	#N/A	0.374186	0.274123	#N/A	#N/A	0.506681	0.564676	1.38859	#N/A	0.704629	0.292854	0.998499	#N/A	#N/A	#N/A	#N/A	#N/A	#N/A	0.348822	0.564005	0.50576	0.431128	0.301366	#N/A	0.234715	0.25879	0.157369	0.297111	0.294409	0.41948	#N/A	#N/A	#N/A	0.38711	0.174921	0.251008	0.847906	#N/A	0.187124	#N/A	#N/A	#N/A	#N/A	0.590446	#N/A	#N/A	#N/A	#N/A	#N/A	#N/A	#N/A	25	ENSG00000073921	PICALM	protein_coding	phosphatidylinositol binding clathrin assembly protein [Source:HGNC Symbol;Acc:HGNC:15514]
MFHAS1#147324	#N/A	#N/A	#N/A	#N/A	#N/A	#N/A	#N/A	#N/A	#N/A	#N/A	#N/A	#N/A	#N/A	0.707567	#N/A	#N/A	#N/A	1.57141	3.42349	1.36003	#N/A	1.46123	#N/A	1.19449	#N/A	#N/A	#N/A	#N/A	#N/A	#N/A	1.20032	#N/A	1.35491	1.28645	1.32584	1.87057	1.28775	1.15824	0.989399	1.67642	1.6433	1.10425	0.922751	0.800561	#N/A	#N/A	0.607337	0.936356	#N/A	0.796208	1.51677	0.809031	#N/A	#N/A	1.06994	#N/A	#N/A	#N/A	#N/A	#N/A	#N/A	#N/A	#N/A	25	ENSG00000147324	MFHAS1	protein_coding	multifunctional ROCO family signaling regulator 1 [Source:HGNC Symbol;Acc:HGNC:16982]
GPR160	#N/A	#N/A	#N/A	#N/A	#N/A	#N/A	#N/A	#N/A	#N/A	#N/A	#N/A	#N/A	#N/A	1.82319	0.65245	0.642991	#N/A	0.495793	#N/A	#N/A	#N/A	0.191571	#N/A	0.130833	#N/A	#N/A	#N/A	#N/A	#N/A	#N/A	0.722508	#N/A	0.241839	#N/A	3.72653	0.020538	2.75363	2.71524	2.49718	2.86948	3.82668	0.430584	3.46048	1.20982	0.556298	#N/A	2.60309	3.21272	#N/A	3.64141	3.23675	0.976004	#N/A	#N/A	#N/A	0.156569	#N/A	#N/A	#N/A	#N/A	#N/A	#N/A	#N/A	25	ENSG00000173890	GPR160	protein_coding	G protein-coupled receptor 160 [Source:HGNC Symbol;Acc:HGNC:23693]
CMIP	#N/A	#N/A	#N/A	#N/A	#N/A	#N/A	#N/A	#N/A	#N/A	#N/A	#N/A	#N/A	#N/A	0.603418	#N/A	#N/A	#N/A	#N/A	#N/A	1.60037	#N/A	0.919879	#N/A	1.39991	#N/A	#N/A	#N/A	#N/A	#N/A	#N/A	1.01593	#N/A	0.807162	#N/A	5.59106	3.14113	4.62209	5.88684	4.59433	4.90867	6.74848	4.60733	5.87165	4.15552	6.00196	6.24173	4.58526	6.31815	1.38857	5.67556	5.24298	#N/A	#N/A	#N/A	0.690578	0.800891	#N/A	#N/A	#N/A	#N/A	#N/A	#N/A	#N/A	25	ENSG00000153815	CMIP	protein_coding	c-Maf inducing protein [Source:HGNC Symbol;Acc:HGNC:24319]
MYH9	#N/A	#N/A	#N/A	#N/A	#N/A	#N/A	#N/A	#N/A	#N/A	#N/A	#N/A	#N/A	#N/A	0.817676	#N/A	#N/A	#N/A	0.906044	0.923835	0.948055	1.51781	0.895517	0.757791	1.49219	#N/A	#N/A	#N/A	#N/A	#N/A	#N/A	0.791501	#N/A	#N/A	#N/A	2.892	2.6241	2.64628	2.81363	3.49337	2.89721	3.01108	2.872	3.60062	2.75501	2.94665	2.2462	3.27786	3.04352	2.17394	3.73776	#N/A	#N/A	#N/A	#N/A	#N/A	#N/A	#N/A	#N/A	#N/A	#N/A	#N/A	#N/A	#N/A	25	ENSG00000100345	MYH9	protein_coding	myosin heavy chain 9 [Source:HGNC Symbol;Acc:HGNC:7579]
CPLX1	#N/A	#N/A	#N/A	#N/A	#N/A	#N/A	#N/A	#N/A	#N/A	#N/A	#N/A	#N/A	#N/A	2.48541	0.663397	0.661257	#N/A	0.35023	#N/A	0.183064	0.237914	#N/A	0.190758	#N/A	#N/A	#N/A	#N/A	#N/A	#N/A	#N/A	1.45661	#N/A	0.315553	#N/A	6.09731	0.0425474	3.25533	4.20646	3.80283	3.68187	5.55895	0.374301	4.82095	3.65763	0.313264	0.0906748	4.26814	4.53956	#N/A	4.93967	5.46852	#N/A	#N/A	#N/A	#N/A	#N/A	#N/A	#N/A	#N/A	#N/A	#N/A	#N/A	#N/A	25	ENSG00000168993	CPLX1	protein_coding	complexin 1 [Source:HGNC Symbol;Acc:HGNC:2309]
ITGA2-AS1	#N/A	#N/A	#N/A	#N/A	#N/A	#N/A	#N/A	#N/A	#N/A	#N/A	#N/A	#N/A	#N/A	0.805594	2.08905	1.48796	#N/A	0.996965	#N/A	0.333645	#N/A	#N/A	1.13736	#N/A	#N/A	#N/A	0.760184	0.648747	#N/A	#N/A	1.11444	#N/A	#N/A	#N/A	8.14125	0.064736	4.73545	5.63231	4.49437	4.32344	5.14295	5.11191	4.07195	4.63118	3.54313	0.148812	4.46278	4.50388	#N/A	3.49162	4.45605	#N/A	#N/A	#N/A	#N/A	#N/A	#N/A	#N/A	#N/A	#N/A	#N/A	#N/A	#N/A	25	ENSG00000249899	ITGA2-AS1	lncRNA	ITGA2 antisense RNA 1 [Source:HGNC Symbol;Acc:HGNC:40306]
KLHL5	#N/A	#N/A	#N/A	#N/A	#N/A	#N/A	#N/A	#N/A	#N/A	#N/A	#N/A	#N/A	#N/A	#N/A	#N/A	#N/A	#N/A	0.700664	0.939303	1.88675	#N/A	#N/A	0.847131	1.16664	#N/A	#N/A	#N/A	#N/A	#N/A	#N/A	#N/A	#N/A	0.588277	#N/A	1.89405	1.4894	2.28754	1.95126	2.54418	2.33575	1.93375	1.23048	2.13103	2.1146	2.10843	1.38573	1.89711	1.8546	#N/A	2.11114	1.58648	#N/A	#N/A	#N/A	#N/A	#N/A	1.39565	#N/A	#N/A	1.11042	#N/A	#N/A	1.47291	25	ENSG00000109790	KLHL5	protein_coding	kelch like family member 5 [Source:HGNC Symbol;Acc:HGNC:6356]
LTF	#N/A	#N/A	#N/A	#N/A	#N/A	#N/A	#N/A	#N/A	#N/A	#N/A	#N/A	#N/A	#N/A	0.28449	0.159999	#N/A	#N/A	0.180914	#N/A	#N/A	#N/A	#N/A	0.0840762	#N/A	#N/A	#N/A	0.185056	#N/A	0.160892	#N/A	0.162053	#N/A	0.11534	#N/A	0.404028	#N/A	0.351309	0.388965	0.431477	0.270489	1.15112	0.0965927	2.38592	0.0822666	0.0880816	#N/A	0.446369	0.214532	#N/A	0.21874	0.481972	0.329637	0.160184	0.136493	#N/A	#N/A	#N/A	#N/A	#N/A	#N/A	#N/A	#N/A	#N/A	25	ENSG00000012223	LTF	protein_coding	lactotransferrin [Source:HGNC Symbol;Acc:HGNC:6720]
TBXAS1	#N/A	#N/A	#N/A	#N/A	#N/A	#N/A	#N/A	#N/A	#N/A	#N/A	#N/A	#N/A	#N/A	3.5306	1.89239	2.55742	#N/A	3.80281	1.40532	#N/A	0.967042	#N/A	1.34634	0.54434	#N/A	#N/A	#N/A	#N/A	#N/A	#N/A	1.78533	#N/A	#N/A	#N/A	5.33479	0.0898594	2.7435	4.68145	3.56472	4.26995	6.28023	4.21532	3.66539	3.63125	3.28059	0.635365	2.63349	3.92183	#N/A	2.21957	4.59267	#N/A	#N/A	#N/A	#N/A	#N/A	#N/A	#N/A	#N/A	#N/A	#N/A	#N/A	#N/A	25	ENSG00000059377	TBXAS1	protein_coding	thromboxane A synthase 1 [Source:HGNC Symbol;Acc:HGNC:11609]
GMFG	#N/A	#N/A	#N/A	#N/A	#N/A	#N/A	#N/A	#N/A	#N/A	#N/A	#N/A	#N/A	#N/A	0.744192	0.409278	0.266955	0.121205	#N/A	0.140129	#N/A	0.155398	#N/A	#N/A	0.115907	#N/A	#N/A	#N/A	#N/A	#N/A	#N/A	0.571747	#N/A	0.119321	#N/A	0.185963	#N/A	3.5603	0.199242	3.44844	0.37772	0.675599	0.103659	6.24676	0.114094	0.288326	0.0400115	4.0087	0.158565	#N/A	0.300103	0.210159	#N/A	#N/A	#N/A	#N/A	0.111651	#N/A	#N/A	#N/A	#N/A	#N/A	#N/A	#N/A	25	ENSG00000130755	GMFG	protein_coding	glia maturation factor gamma [Source:HGNC Symbol;Acc:HGNC:4374]
MGAT1	#N/A	#N/A	#N/A	#N/A	#N/A	#N/A	#N/A	#N/A	#N/A	#N/A	#N/A	#N/A	#N/A	#N/A	#N/A	0.590739	0.854521	#N/A	#N/A	#N/A	1.03484	#N/A	#N/A	1.33219	#N/A	#N/A	#N/A	#N/A	#N/A	#N/A	#N/A	#N/A	#N/A	#N/A	1.26152	0.986911	1.86274	1.32502	1.89215	1.77399	1.51433	1.10853	1.5632	1.39982	1.39684	1.58382	1.25225	1.23328	#N/A	1.52658	1.45593	0.460728	0.772662	0.785239	#N/A	#N/A	#N/A	1.4737	#N/A	1.57585	#N/A	#N/A	#N/A	25	ENSG00000131446	MGAT1	protein_coding	alpha-1,3-mannosyl-glycoprotein 2-beta-N-acetylglucosaminyltransferase [Source:HGNC Symbol;Acc:HGNC:7044]
F11-AS1	#N/A	#N/A	#N/A	#N/A	#N/A	#N/A	#N/A	#N/A	#N/A	#N/A	#N/A	#N/A	#N/A	0.377764	0.18747	0.258113	#N/A	0.193151	#N/A	#N/A	#N/A	#N/A	#N/A	0.101671	#N/A	#N/A	0.158804	#N/A	#N/A	#N/A	0.41777	#N/A	#N/A	#N/A	0.556887	#N/A	0.747653	1.42769	1.4563	1.20922	2.4063	0.24013	1.6255	0.353111	0.139491	#N/A	1.24383	0.637404	#N/A	0.976641	1.10063	0.799253	#N/A	#N/A	0.16323	#N/A	#N/A	#N/A	0.12576	#N/A	#N/A	0.12274	#N/A	25	ENSG00000251165	F11-AS1	lncRNA	F11 antisense RNA 1 [Source:HGNC Symbol;Acc:HGNC:27725]
FAM124A	#N/A	#N/A	#N/A	#N/A	#N/A	#N/A	#N/A	#N/A	#N/A	#N/A	#N/A	#N/A	#N/A	1.76763	1.01386	#N/A	#N/A	1.33764	#N/A	#N/A	#N/A	#N/A	#N/A	#N/A	#N/A	#N/A	1.26303	0.686171	0.69783	#N/A	0.814396	#N/A	#N/A	#N/A	2.93713	#N/A	3.49242	2.67326	3.7506	3.29174	4.27613	3.27763	4.51541	3.6085	3.58744	0.228263	4.39116	4.0749	#N/A	3.76383	4.28153	1.58974	#N/A	#N/A	#N/A	#N/A	#N/A	#N/A	#N/A	#N/A	#N/A	0.587761	0.420799	25	ENSG00000150510	FAM124A	protein_coding	family with sequence similarity 124 member A [Source:HGNC Symbol;Acc:HGNC:26413]
#248898	#N/A	#N/A	#N/A	#N/A	#N/A	#N/A	#N/A	#N/A	#N/A	#N/A	#N/A	#N/A	#N/A	1.12523	1.94805	2.10976	#N/A	1.3186	#N/A	1.24223	1.53893	#N/A	#N/A	#N/A	#N/A	#N/A	1.96835	#N/A	#N/A	#N/A	0.850701	#N/A	#N/A	1.13335	2.77983	#N/A	2.76264	2.88138	2.4124	3.03537	3.13099	2.08376	2.28047	2.28179	1.93432	2.30795	2.04869	2.80257	#N/A	1.74595	3.66883	#N/A	#N/A	#N/A	#N/A	#N/A	#N/A	#N/A	#N/A	#N/A	#N/A	#N/A	1.71604	25	ENSG00000248898		lncRNA	novel transcript
VAMP5	#N/A	#N/A	#N/A	#N/A	#N/A	#N/A	#N/A	#N/A	#N/A	#N/A	#N/A	#N/A	#N/A	0.0140666	#N/A	0.048098	0.0458325	#N/A	0.0592005	#N/A	#N/A	#N/A	#N/A	#N/A	#N/A	#N/A	0.068182	0.0606637	#N/A	#N/A	#N/A	#N/A	#N/A	#N/A	0.0569678	#N/A	0.0499601	0.0697877	#N/A	0.0263341	0.0834139	0.038946	0.0991179	0.0388236	0.0363897	0.0137975	0.0791419	0.0653365	#N/A	0.0551681	0.0851066	0.0679393	0.0591842	0.0499674	0.0600492	#N/A	#N/A	#N/A	#N/A	#N/A	#N/A	#N/A	0.0663037	25	ENSG00000168899	VAMP5	protein_coding	vesicle associated membrane protein 5 [Source:HGNC Symbol;Acc:HGNC:12646]
TAMALIN	#N/A	#N/A	#N/A	#N/A	#N/A	#N/A	#N/A	#N/A	#N/A	#N/A	#N/A	#N/A	#N/A	#N/A	1.09846	#N/A	#N/A	#N/A	#N/A	#N/A	#N/A	#N/A	#N/A	#N/A	#N/A	#N/A	#N/A	#N/A	#N/A	#N/A	1.1389	#N/A	1.70947	#N/A	9.10958	0.162552	9.37284	7.2916	5.30578	7.27886	8.46002	5.12451	8.35187	7.99227	5.42363	3.31237	6.08817	7.67043	1.36936	9.71553	5.87652	1.96754	#N/A	#N/A	#N/A	#N/A	#N/A	0.995075	#N/A	#N/A	0.615415	1.51115	1.07247	25	ENSG00000161835	TAMALIN	protein_coding	trafficking regulator and scaffold protein tamalin [Source:HGNC Symbol;Acc:HGNC:18707]
#240499	#N/A	#N/A	#N/A	#N/A	#N/A	#N/A	#N/A	#N/A	#N/A	#N/A	#N/A	#N/A	#N/A	#N/A	#N/A	#N/A	#N/A	#N/A	#N/A	0.929795	#N/A	#N/A	#N/A	#N/A	#N/A	0.126191	2.08126	1.96569	2.48667	#N/A	#N/A	#N/A	#N/A	#N/A	5.95023	0.202902	5.48808	5.99847	5.3445	6.0911	7.41372	4.81619	5.83374	4.2766	7.21612	4.69976	4.82053	6.18863	#N/A	5.29066	5.88407	#N/A	#N/A	#N/A	#N/A	1.01646	0.634868	#N/A	#N/A	#N/A	#N/A	1.76096	0.748622	25	ENSG00000240499		lncRNA	novel transcript, antisense to CADPS2
RAMP2-AS1	#N/A	#N/A	#N/A	#N/A	#N/A	#N/A	#N/A	#N/A	#N/A	#N/A	#N/A	#N/A	#N/A	#N/A	#N/A	#N/A	#N/A	#N/A	#N/A	#N/A	#N/A	#N/A	#N/A	#N/A	#N/A	#N/A	0.327679	#N/A	0.330744	#N/A	0.956228	#N/A	#N/A	0.0924018	3.56059	0.0397865	4.31518	6.3626	4.78984	3.66503	5.41044	0.270577	5.24016	0.408225	0.416588	0.0916573	3.57461	3.59478	0.190243	4.27545	5.1558	#N/A	0.646557	#N/A	#N/A	0.177662	#N/A	#N/A	#N/A	#N/A	#N/A	0.275578	0.183186	25	ENSG00000197291	RAMP2-AS1	lncRNA	RAMP2 antisense RNA 1 [Source:HGNC Symbol;Acc:HGNC:44358]
APP	1.50935	#N/A	#N/A	#N/A	#N/A	#N/A	#N/A	#N/A	#N/A	#N/A	#N/A	#N/A	#N/A	#N/A	#N/A	#N/A	#N/A	#N/A	#N/A	#N/A	#N/A	#N/A	#N/A	#N/A	#N/A	1.8545	#N/A	0.631742	1.05518	3.52384	#N/A	#N/A	#N/A	#N/A	7.48264	8.73858	6.52856	7.3871	5.7371	6.24987	8.51821	7.01917	7.31128	5.46645	5.95235	5.37641	6.76965	7.92112	2.95297	6.12486	5.21009	#N/A	#N/A	#N/A	#N/A	#N/A	#N/A	#N/A	#N/A	#N/A	#N/A	1.81442	2.27774	24	ENSG00000142192	APP	protein_coding	amyloid beta precursor protein [Source:HGNC Symbol;Acc:HGNC:620]
HDGFL3	1.69227	1.07807	#N/A	#N/A	#N/A	#N/A	#N/A	#N/A	#N/A	#N/A	#N/A	#N/A	#N/A	0.543294	0.477086	0.485159	1.00343	0.899985	1.58748	0.843003	0.794508	0.828422	0.729061	1.14435	#N/A	#N/A	0.668699	#N/A	#N/A	#N/A	1.33266	#N/A	1.2087	0.827951	#N/A	#N/A	0.412293	#N/A	#N/A	#N/A	#N/A	#N/A	#N/A	#N/A	#N/A	#N/A	#N/A	#N/A	#N/A	#N/A	#N/A	#N/A	0.796457	#N/A	#N/A	#N/A	1.43056	0.937169	#N/A	1.93935	#N/A	1.98854	1.42572	24	ENSG00000166503	HDGFL3	protein_coding	HDGF like 3 [Source:HGNC Symbol;Acc:HGNC:24937]
MERTK	1.02946	#N/A	#N/A	#N/A	#N/A	#N/A	#N/A	#N/A	#N/A	#N/A	#N/A	#N/A	#N/A	1.73758	2.29332	1.84645	#N/A	2.21897	#N/A	#N/A	1.5176	#N/A	#N/A	#N/A	#N/A	#N/A	#N/A	#N/A	#N/A	#N/A	1.27618	#N/A	#N/A	#N/A	6.37776	0.166491	3.29792	5.72516	4.00688	4.05004	6.65461	5.34496	5.26328	3.42909	3.84434	4.16571	3.73515	5.68727	#N/A	3.85365	5.50399	#N/A	#N/A	#N/A	#N/A	#N/A	#N/A	#N/A	#N/A	#N/A	#N/A	#N/A	0.926086	24	ENSG00000153208	MERTK	protein_coding	MER proto-oncogene, tyrosine kinase [Source:HGNC Symbol;Acc:HGNC:7027]
LRTM1	1.99832	#N/A	4.59669	3.29234	3.50241	3.58225	2.80128	3.02382	2.11908	#N/A	1.44316	#N/A	#N/A	2.4574	1.43757	0.767769	#N/A	1.69185	1.83814	#N/A	#N/A	#N/A	#N/A	1.01904	1.06836	#N/A	5.44217	2.77491	3.01718	#N/A	1.69467	#N/A	1.25332	#N/A	#N/A	#N/A	#N/A	#N/A	#N/A	#N/A	#N/A	#N/A	#N/A	#N/A	#N/A	#N/A	#N/A	#N/A	#N/A	#N/A	#N/A	#N/A	#N/A	#N/A	#N/A	#N/A	0.973895	#N/A	1.17418	#N/A	#N/A	3.23886	#N/A	24	ENSG00000144771	LRTM1	protein_coding	leucine rich repeats and transmembrane domains 1 [Source:HGNC Symbol;Acc:HGNC:25023]
#260337	0.0496022	#N/A	0.147823	0.106931	0.125796	0.127378	0.0966843	0.116817	0.1088	#N/A	#N/A	#N/A	0.0766693	0.175225	0.151721	0.122751	#N/A	0.134586	#N/A	#N/A	#N/A	#N/A	#N/A	#N/A	#N/A	#N/A	0.13596	0.118586	0.120637	#N/A	0.105233	#N/A	#N/A	#N/A	#N/A	#N/A	#N/A	#N/A	0.302497	#N/A	#N/A	#N/A	#N/A	#N/A	#N/A	#N/A	#N/A	#N/A	#N/A	#N/A	#N/A	0.114569	0.0860573	0.101359	0.120012	0.0786011	#N/A	0.0882687	#N/A	#N/A	#N/A	#N/A	#N/A	24	ENSG00000260337		lncRNA	novel transcript
CDK8	0.810103	1.15089	1.19582	1.10585	1.54971	2.40603	1.38467	1.08025	2.03584	#N/A	1.00225	#N/A	0.78623	#N/A	#N/A	#N/A	#N/A	#N/A	#N/A	#N/A	#N/A	#N/A	#N/A	#N/A	#N/A	#N/A	0.799931	0.937163	0.59539	1.0306	#N/A	#N/A	#N/A	#N/A	#N/A	#N/A	#N/A	#N/A	#N/A	#N/A	#N/A	#N/A	#N/A	#N/A	#N/A	#N/A	#N/A	#N/A	#N/A	#N/A	#N/A	0.318052	0.597249	0.756973	0.96739	#N/A	2.59099	1.03543	#N/A	1.03016	#N/A	0.86684	0.76256	24	ENSG00000132964	CDK8	protein_coding	cyclin dependent kinase 8 [Source:HGNC Symbol;Acc:HGNC:1779]
#244137	0.0746279	#N/A	0.148712	#N/A	0.114599	0.115702	0.0895479	0.110218	0.10239	#N/A	#N/A	#N/A	#N/A	0.0498466	#N/A	#N/A	#N/A	#N/A	#N/A	#N/A	#N/A	0.0966433	#N/A	#N/A	#N/A	#N/A	0.12645	#N/A	0.108379	#N/A	#N/A	#N/A	#N/A	#N/A	0.115717	#N/A	0.085679	0.293257	0.360778	#N/A	#N/A	#N/A	1.7454	0.0392878	0.0412041	#N/A	0.328406	0.203865	#N/A	0.0924157	0.00108027	#N/A	#N/A	#N/A	0.105438	0.0727676	#N/A	#N/A	#N/A	#N/A	#N/A	#N/A	#N/A	24	ENSG00000244137		lncRNA	novel transcript, antisense to CAPN9
BABAM2	0.701842	#N/A	#N/A	#N/A	#N/A	0.659496	#N/A	#N/A	0.592741	#N/A	#N/A	#N/A	0.357569	0.627169	0.313592	0.486625	#N/A	0.680918	0.73245	2.36123	0.845619	0.833083	#N/A	0.830043	0.70123	#N/A	#N/A	#N/A	#N/A	#N/A	#N/A	#N/A	#N/A	#N/A	#N/A	#N/A	#N/A	#N/A	#N/A	#N/A	#N/A	#N/A	#N/A	#N/A	#N/A	#N/A	0.20682	#N/A	#N/A	#N/A	#N/A	0.763374	0.404988	0.611686	1.39644	0.730744	2.01318	1.36059	0.836891	2.62767	#N/A	#N/A	#N/A	24	ENSG00000158019	BABAM2	protein_coding	BRISC and BRCA1 A complex member 2 [Source:HGNC Symbol;Acc:HGNC:1106]
SMAD9	1.31213	#N/A	#N/A	#N/A	#N/A	#N/A	#N/A	#N/A	#N/A	#N/A	#N/A	#N/A	#N/A	2.54567	2.12854	#N/A	#N/A	2.4153	2.75002	1.52561	#N/A	2.46099	#N/A	#N/A	#N/A	#N/A	2.56261	1.48191	2.00613	#N/A	#N/A	#N/A	0.954623	#N/A	0.842369	#N/A	0.94318	1.01439	#N/A	1.02799	1.20667	0.675283	#N/A	#N/A	#N/A	#N/A	#N/A	0.628962	#N/A	#N/A	0.973693	1.44564	0.744167	#N/A	1.23187	#N/A	#N/A	#N/A	#N/A	#N/A	#N/A	4.65728	2.88437	24	ENSG00000120693	SMAD9	protein_coding	SMAD family member 9 [Source:HGNC Symbol;Acc:HGNC:6774]
KLHL23	0.833906	2.60647	2.72025	1.62255	2.79945	1.92064	2.66667	1.45813	2.34127	#N/A	1.33762	#N/A	#N/A	#N/A	0.802589	0.476087	#N/A	#N/A	#N/A	#N/A	#N/A	#N/A	#N/A	#N/A	#N/A	#N/A	2.28942	3.37786	3.44014	3.45795	#N/A	#N/A	#N/A	#N/A	0.399301	#N/A	#N/A	0.284228	#N/A	0.356016	0.399746	0.523638	#N/A	#N/A	#N/A	#N/A	#N/A	#N/A	#N/A	#N/A	0.669115	#N/A	#N/A	#N/A	#N/A	#N/A	#N/A	#N/A	#N/A	#N/A	#N/A	2.77974	2.91597	24	ENSG00000213160	KLHL23	protein_coding	kelch like family member 23 [Source:HGNC Symbol;Acc:HGNC:27506]
TMCC2	0.506032	#N/A	1.26851	1.27117	1.51794	#N/A	0.826085	0.831732	#N/A	#N/A	0.413375	#N/A	#N/A	2.97377	1.34965	1.24023	0.660082	#N/A	#N/A	#N/A	0.646502	0.773849	#N/A	#N/A	1.04051	#N/A	#N/A	1.09028	#N/A	#N/A	0.884646	#N/A	#N/A	#N/A	#N/A	#N/A	#N/A	#N/A	#N/A	#N/A	#N/A	#N/A	#N/A	#N/A	#N/A	#N/A	#N/A	#N/A	#N/A	#N/A	#N/A	2.46414	1.04144	1.04914	0.911885	0.522258	0.44652	0.865666	#N/A	#N/A	#N/A	#N/A	0.656035	24	ENSG00000133069	TMCC2	protein_coding	transmembrane and coiled-coil domain family 2 [Source:HGNC Symbol;Acc:HGNC:24239]
KCNQ4	0.5421	#N/A	3.53714	2.74912	3.22804	2.15282	1.12848	3.21246	1.11478	#N/A	0.63747	#N/A	1.85129	2.68256	2.05686	2.23772	#N/A	1.85407	1.17054	#N/A	0.933386	#N/A	#N/A	#N/A	#N/A	#N/A	2.44181	1.98185	2.02591	#N/A	#N/A	#N/A	#N/A	#N/A	#N/A	#N/A	#N/A	#N/A	#N/A	#N/A	#N/A	#N/A	#N/A	#N/A	#N/A	#N/A	#N/A	#N/A	#N/A	#N/A	#N/A	1.67472	#N/A	#N/A	1.29038	0.861531	#N/A	#N/A	#N/A	#N/A	#N/A	1.28073	0.743893	24	ENSG00000117013	KCNQ4	protein_coding	potassium voltage-gated channel subfamily Q member 4 [Source:HGNC Symbol;Acc:HGNC:6298]
BICD1	1.45534	#N/A	#N/A	#N/A	#N/A	#N/A	#N/A	#N/A	#N/A	#N/A	#N/A	#N/A	#N/A	#N/A	#N/A	#N/A	#N/A	#N/A	#N/A	#N/A	#N/A	#N/A	#N/A	#N/A	#N/A	#N/A	1.1129	0.720245	#N/A	2.55127	#N/A	#N/A	#N/A	#N/A	#N/A	1.09044	1.19733	0.979669	2.40304	1.03488	0.930207	#N/A	3.32326	1.92835	2.77157	0.978753	2.93152	2.19911	#N/A	4.11465	#N/A	#N/A	#N/A	#N/A	0.776233	1.12816	1.12096	0.600851	#N/A	1.66076	#N/A	0.669184	1.44038	24	ENSG00000151746	BICD1	protein_coding	BICD cargo adaptor 1 [Source:HGNC Symbol;Acc:HGNC:1049]
ITPR3	1.53987	#N/A	#N/A	#N/A	#N/A	#N/A	#N/A	#N/A	#N/A	#N/A	#N/A	#N/A	#N/A	#N/A	#N/A	#N/A	#N/A	#N/A	#N/A	#N/A	#N/A	#N/A	#N/A	#N/A	#N/A	#N/A	1.97168	1.99981	2.89421	#N/A	#N/A	#N/A	#N/A	#N/A	5.59429	0.333199	4.57863	6.40687	3.91306	4.505	7.17237	4.94167	5.36674	4.90998	4.42541	6.07855	4.55942	7.85705	1.06562	4.83135	5.91997	#N/A	1.57619	1.53572	#N/A	#N/A	#N/A	#N/A	#N/A	#N/A	0.963903	#N/A	#N/A	24	ENSG00000096433	ITPR3	protein_coding	inositol 1,4,5-trisphosphate receptor type 3 [Source:HGNC Symbol;Acc:HGNC:6182]
PALS2	0.902128	#N/A	4.04283	2.73124	4.13575	5.62099	2.51708	2.5965	2.99606	#N/A	2.00519	#N/A	0.486305	0.840448	0.660606	0.950324	#N/A	0.917547	1.60706	2.13683	#N/A	#N/A	#N/A	#N/A	#N/A	#N/A	2.27389	2.89185	2.60001	#N/A	#N/A	#N/A	#N/A	#N/A	#N/A	#N/A	#N/A	#N/A	#N/A	#N/A	#N/A	#N/A	#N/A	#N/A	#N/A	#N/A	#N/A	#N/A	#N/A	#N/A	#N/A	#N/A	#N/A	2.00663	#N/A	#N/A	0.9018	#N/A	1.00149	1.9961	#N/A	0.927605	#N/A	24	ENSG00000105926	PALS2	protein_coding	protein associated with LIN7 2, MAGUK p55 family member [Source:HGNC Symbol;Acc:HGNC:18167]
CHDH	0.260791	#N/A	4.58791	0.75583	0.627681	0.417113	0.292083	0.970643	#N/A	#N/A	0.181785	#N/A	0.469864	4.98546	0.680159	1.26979	#N/A	0.481068	0.330795	#N/A	#N/A	#N/A	0.553529	#N/A	0.372429	#N/A	0.651961	0.385209	#N/A	#N/A	1.68508	#N/A	#N/A	#N/A	#N/A	#N/A	#N/A	#N/A	#N/A	#N/A	#N/A	#N/A	#N/A	#N/A	#N/A	#N/A	#N/A	#N/A	#N/A	#N/A	#N/A	3.37885	#N/A	#N/A	0.322747	0.238171	#N/A	0.346689	0.273566	#N/A	#N/A	#N/A	#N/A	24	ENSG00000016391	CHDH	protein_coding	choline dehydrogenase [Source:HGNC Symbol;Acc:HGNC:24288]
TSPAN5	1.28447	#N/A	1.82173	1.41152	3.34503	4.10133	1.95069	#N/A	1.42203	#N/A	1.55673	#N/A	#N/A	2.93376	2.2777	1.81944	#N/A	3.06884	#N/A	#N/A	2.21824	1.63643	#N/A	#N/A	0.947215	#N/A	#N/A	#N/A	#N/A	#N/A	#N/A	#N/A	#N/A	#N/A	1.80367	#N/A	#N/A	1.43317	#N/A	1.45704	2.57696	4.5256	#N/A	#N/A	#N/A	#N/A	#N/A	#N/A	#N/A	#N/A	2.04927	#N/A	1.07435	#N/A	1.0193	#N/A	1.94189	#N/A	#N/A	#N/A	#N/A	#N/A	#N/A	24	ENSG00000168785	TSPAN5	protein_coding	tetraspanin 5 [Source:HGNC Symbol;Acc:HGNC:17753]
OLFML2A	1.09148	#N/A	#N/A	#N/A	#N/A	#N/A	#N/A	#N/A	#N/A	#N/A	#N/A	#N/A	#N/A	1.41126	#N/A	0.749492	#N/A	1.42426	#N/A	#N/A	#N/A	#N/A	#N/A	0.992932	#N/A	#N/A	1.93117	#N/A	1.78492	#N/A	#N/A	#N/A	#N/A	#N/A	3.23537	#N/A	2.9089	3.59417	4.16194	3.44014	3.44741	2.63984	4.97379	2.44083	4.11798	2.39427	4.35645	3.84548	#N/A	5.89454	3.67892	#N/A	#N/A	#N/A	#N/A	#N/A	#N/A	#N/A	#N/A	#N/A	#N/A	1.36707	1.78863	24	ENSG00000185585	OLFML2A	protein_coding	olfactomedin like 2A [Source:HGNC Symbol;Acc:HGNC:27270]
#286196	0.0997763	#N/A	#N/A	#N/A	#N/A	#N/A	#N/A	#N/A	#N/A	#N/A	#N/A	#N/A	#N/A	1.2535	0.336502	0.224868	0.157644	#N/A	#N/A	#N/A	#N/A	0.169048	0.125894	#N/A	#N/A	#N/A	#N/A	#N/A	#N/A	#N/A	0.342659	#N/A	#N/A	#N/A	0.217971	#N/A	0.744108	0.27328	3.25331	0.227901	7.70828	0.113059	5.45526	0.275043	0.110077	0.0442679	3.93593	2.51143	0.147241	0.236601	0.295905	#N/A	#N/A	#N/A	#N/A	#N/A	#N/A	#N/A	#N/A	#N/A	#N/A	#N/A	#N/A	24	ENSG00000286196		lncRNA	Novel transcript, antisense to SH2D3C
CD55	0.822142	#N/A	1.18448	#N/A	0.747347	1.34213	1.66313	#N/A	2.82524	#N/A	1.72521	#N/A	0.776421	0.906508	#N/A	#N/A	#N/A	1.05302	#N/A	0.868815	#N/A	#N/A	#N/A	#N/A	#N/A	#N/A	#N/A	#N/A	#N/A	#N/A	1.02979	0.940626	1.16568	#N/A	#N/A	#N/A	#N/A	#N/A	#N/A	#N/A	#N/A	#N/A	#N/A	#N/A	#N/A	#N/A	#N/A	#N/A	#N/A	#N/A	#N/A	2.89356	1.75671	1.57356	3.88311	4.03026	2.54591	4.68245	1.41681	1.62122	0.933743	#N/A	#N/A	24	ENSG00000196352	CD55	protein_coding	CD55 molecule (Cromer blood group) [Source:HGNC Symbol;Acc:HGNC:2665]
#257458	1.17642	2.06389	5.01765	4.84314	3.05865	5.28625	4.53951	2.97821	3.07242	#N/A	2.96385	#N/A	1.45004	#N/A	1.04229	#N/A	#N/A	#N/A	#N/A	#N/A	#N/A	#N/A	#N/A	#N/A	#N/A	#N/A	4.75528	3.22263	5.23298	#N/A	#N/A	#N/A	#N/A	#N/A	1.06469	#N/A	#N/A	#N/A	#N/A	#N/A	#N/A	#N/A	#N/A	0.72083	#N/A	#N/A	#N/A	#N/A	1.4395	#N/A	#N/A	1.14442	#N/A	#N/A	3.36289	1.75651	#N/A	#N/A	1.18378	#N/A	#N/A	3.15933	2.23228	24	ENSG00000257458		lncRNA	novel transcript, antisense to ANKS1B
LINC01876	0.519975	#N/A	#N/A	#N/A	#N/A	#N/A	#N/A	#N/A	#N/A	#N/A	#N/A	#N/A	#N/A	#N/A	#N/A	#N/A	#N/A	#N/A	#N/A	#N/A	#N/A	#N/A	#N/A	#N/A	#N/A	#N/A	1.22752	0.841683	0.66128	#N/A	#N/A	#N/A	#N/A	0.233613	6.43969	0.0886025	5.4041	6.3524	4.49183	5.28831	6.14053	6.48432	6.01782	4.96234	0.332988	0.222237	4.90979	4.17352	#N/A	6.55476	8.01074	#N/A	#N/A	#N/A	0.664532	#N/A	#N/A	0.590021	#N/A	#N/A	0.281022	#N/A	#N/A	24	ENSG00000226383	LINC01876	lncRNA	long intergenic non-protein coding RNA 1876 [Source:HGNC Symbol;Acc:HGNC:52695]
PARD3	#N/A	3.85876	4.28424	2.24301	4.23226	4.55238	3.51405	1.8284	2.84428	#N/A	2.77917	#N/A	0.394493	#N/A	0.678473	#N/A	#N/A	#N/A	#N/A	0.832945	#N/A	#N/A	#N/A	0.621365	#N/A	0.70525	4.31534	3.92804	5.09519	3.15452	0.63414	#N/A	0.575682	#N/A	#N/A	#N/A	#N/A	#N/A	#N/A	#N/A	#N/A	#N/A	#N/A	#N/A	#N/A	#N/A	#N/A	#N/A	0.578794	#N/A	#N/A	#N/A	#N/A	#N/A	#N/A	#N/A	1.6756	#N/A	#N/A	#N/A	#N/A	4.17993	4.99492	24	ENSG00000148498	PARD3	protein_coding	par-3 family cell polarity regulator [Source:HGNC Symbol;Acc:HGNC:16051]
DLC1	#N/A	5.29831	#N/A	#N/A	#N/A	#N/A	#N/A	#N/A	#N/A	#N/A	#N/A	#N/A	#N/A	#N/A	#N/A	#N/A	#N/A	#N/A	#N/A	#N/A	#N/A	#N/A	#N/A	#N/A	#N/A	1.07091	2.77349	2.79952	3.9525	#N/A	#N/A	#N/A	#N/A	#N/A	5.57807	5.25754	4.46486	6.61652	4.40585	4.94159	5.98582	6.69681	5.89805	4.37327	5.83267	5.54732	5.47932	5.44422	1.40793	5.28063	5.40265	#N/A	#N/A	#N/A	#N/A	#N/A	#N/A	#N/A	#N/A	#N/A	#N/A	3.07669	3.28129	24	ENSG00000164741	DLC1	protein_coding	DLC1 Rho GTPase activating protein [Source:HGNC Symbol;Acc:HGNC:2897]
SPARCL1	#N/A	4.08572	#N/A	#N/A	#N/A	#N/A	#N/A	#N/A	#N/A	#N/A	#N/A	#N/A	#N/A	#N/A	#N/A	#N/A	#N/A	#N/A	#N/A	#N/A	#N/A	#N/A	#N/A	#N/A	#N/A	2.44637	3.05381	2.13246	3.65039	2.93739	#N/A	#N/A	#N/A	#N/A	8.10903	5.79324	7.28867	9.13911	6.4864	6.91721	8.68825	7.03437	8.43228	5.31541	7.09402	5.58921	6.91421	7.9778	#N/A	7.43532	6.74951	#N/A	#N/A	#N/A	#N/A	#N/A	#N/A	#N/A	#N/A	#N/A	#N/A	3.28972	3.95151	24	ENSG00000152583	SPARCL1	protein_coding	SPARC like 1 [Source:HGNC Symbol;Acc:HGNC:11220]
NFIB	#N/A	2.85918	#N/A	#N/A	#N/A	#N/A	#N/A	#N/A	#N/A	#N/A	#N/A	#N/A	#N/A	#N/A	#N/A	#N/A	#N/A	#N/A	#N/A	#N/A	#N/A	#N/A	#N/A	#N/A	#N/A	1.07084	3.60914	3.67149	3.34424	3.62048	#N/A	#N/A	#N/A	#N/A	0.565255	0.470776	0.592402	0.551632	0.73217	0.633154	0.497285	0.462268	0.484043	0.606534	0.546191	0.779266	0.487888	0.502999	#N/A	0.580892	0.415039	#N/A	#N/A	#N/A	#N/A	#N/A	#N/A	#N/A	#N/A	#N/A	#N/A	3.90676	4.02356	24	ENSG00000147862	NFIB	protein_coding	nuclear factor I B [Source:HGNC Symbol;Acc:HGNC:7785]
APBB2	#N/A	2.67906	#N/A	#N/A	#N/A	#N/A	#N/A	#N/A	#N/A	#N/A	#N/A	#N/A	#N/A	#N/A	#N/A	#N/A	#N/A	#N/A	#N/A	#N/A	#N/A	#N/A	#N/A	#N/A	#N/A	1.21004	2.31578	2.77036	3.54521	2.11424	#N/A	#N/A	#N/A	#N/A	1.51426	1.12394	0.925167	1.08102	1.93837	1.0224	0.694935	0.264741	1.8732	2.36979	2.06125	0.66135	1.4417	1.1301	#N/A	2.23669	0.598689	#N/A	#N/A	#N/A	#N/A	#N/A	#N/A	#N/A	#N/A	#N/A	#N/A	3.95486	4.09977	24	ENSG00000163697	APBB2	protein_coding	amyloid beta precursor protein binding family B member 2 [Source:HGNC Symbol;Acc:HGNC:582]
CALCRL-AS1	#N/A	3.37926	#N/A	#N/A	#N/A	#N/A	#N/A	#N/A	#N/A	#N/A	1.20845	0.413167	#N/A	#N/A	#N/A	#N/A	#N/A	#N/A	#N/A	#N/A	#N/A	#N/A	#N/A	#N/A	#N/A	1.5048	#N/A	1.76706	1.63623	2.28421	#N/A	#N/A	#N/A	#N/A	1.3119	0.955304	1.7349	1.19078	1.84733	1.22861	0.716242	#N/A	1.90274	1.5967	2.14076	0.523103	1.47402	0.893193	#N/A	2.05808	0.757299	#N/A	#N/A	#N/A	#N/A	#N/A	#N/A	#N/A	#N/A	#N/A	#N/A	4.04115	4.45407	24	ENSG00000224063	CALCRL-AS1	lncRNA	CALCRL and TFPI antisense RNA 1 [Source:HGNC Symbol;Acc:HGNC:55863]
FARP1	#N/A	5.31515	#N/A	#N/A	#N/A	#N/A	#N/A	#N/A	#N/A	#N/A	#N/A	#N/A	#N/A	#N/A	#N/A	#N/A	#N/A	0.677315	0.711446	0.940901	#N/A	#N/A	#N/A	#N/A	#N/A	#N/A	#N/A	#N/A	1.38554	#N/A	#N/A	#N/A	0.692918	#N/A	2.20747	0.78019	1.49618	2.1236	0.92595	2.37086	3.09803	3.36343	0.495011	0.578032	0.579289	1.57547	0.407491	0.862359	#N/A	0.853984	2.73289	#N/A	#N/A	#N/A	#N/A	#N/A	#N/A	#N/A	#N/A	#N/A	#N/A	2.53465	2.1722	24	ENSG00000152767	FARP1	protein_coding	FERM, ARH/RhoGEF and pleckstrin domain protein 1 [Source:HGNC Symbol;Acc:HGNC:3591]
EXOC6B	#N/A	2.20558	#N/A	#N/A	#N/A	0.456814	#N/A	#N/A	0.609406	#N/A	#N/A	#N/A	#N/A	#N/A	#N/A	#N/A	#N/A	#N/A	0.522121	1.28514	#N/A	0.559708	#N/A	0.883172	#N/A	#N/A	#N/A	0.387662	0.832069	#N/A	#N/A	#N/A	#N/A	#N/A	0.164018	#N/A	#N/A	#N/A	0.1615	0.1976	#N/A	0.201465	#N/A	#N/A	0.229541	#N/A	0.155554	0.180595	0.406342	0.166644	#N/A	#N/A	#N/A	#N/A	0.416105	#N/A	0.937551	0.753136	#N/A	0.725151	#N/A	1.23736	1.22326	24	ENSG00000144036	EXOC6B	protein_coding	exocyst complex component 6B [Source:HGNC Symbol;Acc:HGNC:17085]
FERMT2	#N/A	3.04649	#N/A	#N/A	#N/A	#N/A	#N/A	#N/A	#N/A	#N/A	#N/A	#N/A	#N/A	#N/A	#N/A	#N/A	#N/A	#N/A	#N/A	#N/A	#N/A	#N/A	#N/A	#N/A	#N/A	#N/A	3.09177	2.59856	3.23342	#N/A	0.514621	#N/A	0.512373	#N/A	0.744436	#N/A	0.835744	0.655455	0.507405	0.646499	0.702697	0.978975	0.439885	0.458051	0.587105	0.93579	0.530517	0.534598	0.528254	0.387416	0.666041	#N/A	#N/A	#N/A	#N/A	#N/A	#N/A	#N/A	#N/A	#N/A	#N/A	3.33224	2.39849	24	ENSG00000073712	FERMT2	protein_coding	FERM domain containing kindlin 2 [Source:HGNC Symbol;Acc:HGNC:15767]
TCF7L2	#N/A	2.77645	#N/A	#N/A	#N/A	#N/A	#N/A	#N/A	#N/A	#N/A	#N/A	#N/A	#N/A	#N/A	#N/A	#N/A	#N/A	#N/A	#N/A	#N/A	#N/A	#N/A	#N/A	#N/A	#N/A	0.749376	1.07746	1.27239	#N/A	3.13087	#N/A	#N/A	#N/A	#N/A	0.600159	0.550353	0.340422	0.648489	0.53656	0.455956	0.523415	0.674909	0.594095	0.765981	0.713182	1.12693	0.718834	0.580655	0.886671	0.589902	0.565515	#N/A	#N/A	#N/A	#N/A	#N/A	#N/A	#N/A	#N/A	#N/A	#N/A	2.56832	1.8207	24	ENSG00000148737	TCF7L2	protein_coding	transcription factor 7 like 2 [Source:HGNC Symbol;Acc:HGNC:11641]
TNS2	#N/A	5.0992	#N/A	#N/A	#N/A	#N/A	#N/A	#N/A	#N/A	#N/A	#N/A	#N/A	#N/A	#N/A	#N/A	#N/A	#N/A	#N/A	#N/A	#N/A	#N/A	#N/A	#N/A	#N/A	#N/A	0.902242	2.13907	2.51626	3.90779	2.39894	#N/A	#N/A	#N/A	#N/A	0.873801	#N/A	1.46547	1.30828	1.29916	1.45399	1.13287	0.674739	1.1482	1.02562	1.04068	0.914686	0.722013	0.956148	1.565	0.767869	1.54506	#N/A	#N/A	#N/A	#N/A	#N/A	#N/A	#N/A	#N/A	#N/A	#N/A	2.67547	3.51987	24	ENSG00000111077	TNS2	protein_coding	tensin 2 [Source:HGNC Symbol;Acc:HGNC:19737]
TCF7L1	#N/A	2.60932	#N/A	#N/A	#N/A	#N/A	#N/A	#N/A	#N/A	#N/A	#N/A	#N/A	#N/A	#N/A	#N/A	#N/A	#N/A	#N/A	#N/A	#N/A	#N/A	#N/A	#N/A	#N/A	#N/A	1.8657	2.86622	3.08182	4.47941	3.83559	#N/A	#N/A	#N/A	#N/A	0.975703	0.918445	0.974253	0.921281	1.59029	0.891701	0.68148	0.720148	2.0774	1.59559	1.99728	0.99308	1.81212	1.43616	#N/A	2.03534	0.713522	#N/A	#N/A	#N/A	#N/A	#N/A	#N/A	#N/A	#N/A	#N/A	#N/A	4.43754	3.04074	24	ENSG00000152284	TCF7L1	protein_coding	transcription factor 7 like 1 [Source:HGNC Symbol;Acc:HGNC:11640]
COL15A1	#N/A	3.31812	#N/A	#N/A	#N/A	#N/A	#N/A	#N/A	#N/A	#N/A	#N/A	#N/A	#N/A	#N/A	#N/A	#N/A	#N/A	#N/A	#N/A	#N/A	#N/A	#N/A	#N/A	#N/A	#N/A	0.678737	2.73891	1.69909	3.41053	#N/A	#N/A	#N/A	#N/A	#N/A	5.86491	5.65665	4.75903	7.74141	5.2045	5.22671	7.51873	5.70267	7.04383	5.30416	6.09266	4.43894	5.66372	6.81922	1.45143	6.56121	5.57756	#N/A	#N/A	#N/A	#N/A	#N/A	#N/A	#N/A	#N/A	#N/A	#N/A	2.8949	1.89982	24	ENSG00000204291	COL15A1	protein_coding	collagen type XV alpha 1 chain [Source:HGNC Symbol;Acc:HGNC:2192]
TIMP3	#N/A	2.08387	#N/A	#N/A	#N/A	#N/A	#N/A	#N/A	#N/A	#N/A	#N/A	#N/A	#N/A	#N/A	#N/A	#N/A	#N/A	#N/A	#N/A	#N/A	#N/A	#N/A	#N/A	#N/A	#N/A	2.41269	2.4959	1.60966	2.59477	#N/A	#N/A	#N/A	#N/A	#N/A	9.30481	8.36323	7.40235	7.93111	5.4275	5.98764	8.51576	7.04772	8.08467	5.1643	6.46427	7.67586	7.21691	7.643	1.61252	7.48983	7.79294	#N/A	#N/A	#N/A	#N/A	#N/A	#N/A	#N/A	#N/A	#N/A	#N/A	1.89369	2.41144	24	ENSG00000100234	TIMP3	protein_coding	TIMP metallopeptidase inhibitor 3 [Source:HGNC Symbol;Acc:HGNC:11822]
STARD9	#N/A	2.81803	#N/A	#N/A	#N/A	#N/A	#N/A	#N/A	#N/A	#N/A	#N/A	#N/A	#N/A	#N/A	#N/A	#N/A	#N/A	#N/A	#N/A	#N/A	#N/A	#N/A	#N/A	#N/A	#N/A	1.14715	#N/A	#N/A	1.32685	1.73315	#N/A	#N/A	#N/A	#N/A	5.78271	3.49536	4.36381	5.94219	4.01754	5.17658	7.13681	6.07135	4.70435	3.51124	4.30461	3.5981	3.64035	5.00841	1.33063	3.50991	5.05188	#N/A	#N/A	#N/A	#N/A	#N/A	0.899512	#N/A	#N/A	#N/A	#N/A	0.738725	1.24753	24	ENSG00000159433	STARD9	protein_coding	StAR related lipid transfer domain containing 9 [Source:HGNC Symbol;Acc:HGNC:19162]
DAAM2	#N/A	3.10911	3.03206	2.09571	3.10296	2.40383	2.78073	1.63179	0.840352	#N/A	2.72106	#N/A	#N/A	#N/A	#N/A	#N/A	#N/A	#N/A	#N/A	#N/A	#N/A	#N/A	#N/A	#N/A	#N/A	#N/A	#N/A	2.63756	3.52334	1.94136	0.802091	#N/A	0.869816	1.23086	0.828885	#N/A	#N/A	0.624546	#N/A	0.795776	0.846989	0.611318	#N/A	0.359164	#N/A	#N/A	#N/A	#N/A	#N/A	#N/A	1.39372	#N/A	#N/A	#N/A	#N/A	#N/A	#N/A	#N/A	#N/A	#N/A	#N/A	3.70703	3.75307	24	ENSG00000146122	DAAM2	protein_coding	dishevelled associated activator of morphogenesis 2 [Source:HGNC Symbol;Acc:HGNC:18143]
ARHGEF10#104728	#N/A	4.37262	#N/A	#N/A	#N/A	#N/A	#N/A	#N/A	#N/A	#N/A	#N/A	#N/A	#N/A	#N/A	#N/A	#N/A	#N/A	#N/A	#N/A	#N/A	#N/A	#N/A	#N/A	#N/A	#N/A	1.34381	#N/A	1.47287	1.94649	2.32041	#N/A	#N/A	#N/A	#N/A	5.95935	2.93536	4.76987	5.90825	5.26192	5.02949	5.95783	4.92592	5.58662	5.02362	4.67905	4.18133	5.65388	4.91075	1.90929	4.88313	5.76076	#N/A	#N/A	#N/A	#N/A	#N/A	#N/A	#N/A	#N/A	#N/A	#N/A	1.70627	0.816045	24	ENSG00000104728	ARHGEF10	protein_coding	Rho guanine nucleotide exchange factor 10 [Source:HGNC Symbol;Acc:HGNC:14103]
ARHGEF7	#N/A	1.3735	#N/A	0.41523	#N/A	#N/A	#N/A	0.528689	#N/A	#N/A	#N/A	#N/A	#N/A	0.697013	0.576915	0.642839	#N/A	0.706976	0.810781	1.9583	0.702228	0.967808	0.385175	0.798079	#N/A	#N/A	0.377177	0.608742	0.921843	#N/A	#N/A	#N/A	#N/A	#N/A	#N/A	#N/A	#N/A	#N/A	#N/A	#N/A	0.200296	#N/A	0.211937	#N/A	#N/A	#N/A	0.194004	0.269362	0.712846	0.216136	#N/A	#N/A	#N/A	#N/A	#N/A	#N/A	#N/A	#N/A	#N/A	#N/A	#N/A	0.982932	1.25509	24	ENSG00000102606	ARHGEF7	protein_coding	Rho guanine nucleotide exchange factor 7 [Source:HGNC Symbol;Acc:HGNC:15607]
CDC42EP4	#N/A	2.76024	#N/A	#N/A	#N/A	#N/A	#N/A	#N/A	#N/A	#N/A	#N/A	#N/A	#N/A	#N/A	#N/A	#N/A	#N/A	#N/A	#N/A	#N/A	1.55413	#N/A	#N/A	#N/A	#N/A	2.03002	2.38316	1.9836	#N/A	#N/A	#N/A	#N/A	#N/A	#N/A	2.23976	1.40358	2.95436	2.91261	4.05169	2.70358	2.47669	1.39123	6.13421	3.60759	4.13674	2.66366	5.48266	3.57516	1.80447	5.36935	2.29263	#N/A	#N/A	#N/A	#N/A	#N/A	#N/A	#N/A	#N/A	#N/A	#N/A	3.25969	2.87159	24	ENSG00000179604	CDC42EP4	protein_coding	CDC42 effector protein 4 [Source:HGNC Symbol;Acc:HGNC:17147]
GABARAPL1	#N/A	3.0077	#N/A	#N/A	#N/A	#N/A	#N/A	0.790292	#N/A	#N/A	#N/A	#N/A	#N/A	0.577011	0.474567	#N/A	0.798264	0.840273	#N/A	2.3615	#N/A	0.892339	#N/A	#N/A	1.46276	#N/A	1.62369	1.88203	2.09621	#N/A	0.569735	#N/A	#N/A	#N/A	#N/A	#N/A	#N/A	#N/A	#N/A	#N/A	#N/A	#N/A	#N/A	#N/A	#N/A	#N/A	#N/A	#N/A	#N/A	#N/A	#N/A	2.31304	1.36749	0.861099	2.73309	1.51235	4.41172	2.38805	1.585	1.68983	#N/A	1.84702	1.39756	24	ENSG00000139112	GABARAPL1	protein_coding	GABA type A receptor associated protein like 1 [Source:HGNC Symbol;Acc:HGNC:4068]
NMT2	#N/A	1.8173	#N/A	#N/A	#N/A	#N/A	#N/A	#N/A	#N/A	#N/A	#N/A	#N/A	#N/A	#N/A	#N/A	#N/A	#N/A	#N/A	#N/A	0.803328	#N/A	#N/A	#N/A	0.935406	#N/A	#N/A	0.925226	1.47431	2.05059	#N/A	#N/A	#N/A	#N/A	#N/A	0.63772	#N/A	0.773451	0.899743	0.656842	0.632712	0.631043	0.821449	0.670009	0.695825	0.745532	0.463742	0.759333	0.682397	#N/A	0.710849	0.731303	#N/A	#N/A	0.642422	#N/A	0.738628	0.961485	#N/A	#N/A	#N/A	#N/A	#N/A	#N/A	24	ENSG00000152465	NMT2	protein_coding	N-myristoyltransferase 2 [Source:HGNC Symbol;Acc:HGNC:7858]
XIST	#N/A	0.925233	0.529197	0.538661	0.663148	1.06343	0.618461	0.391763	1.49546	#N/A	1.1125	#N/A	0.449094	#N/A	#N/A	#N/A	#N/A	#N/A	#N/A	1.10447	#N/A	#N/A	#N/A	#N/A	#N/A	#N/A	1.35097	1.24595	1.38225	1.9847	#N/A	#N/A	#N/A	#N/A	#N/A	#N/A	#N/A	#N/A	#N/A	#N/A	#N/A	#N/A	#N/A	#N/A	#N/A	#N/A	#N/A	#N/A	1.03317	#N/A	#N/A	#N/A	#N/A	0.435949	0.509059	0.765995	1.91509	0.764778	0.504266	#N/A	#N/A	1.58948	1.4279	24	ENSG00000229807	XIST	lncRNA	X inactive specific transcript [Source:HGNC Symbol;Acc:HGNC:12810]
SIAH1	#N/A	1.98401	#N/A	#N/A	#N/A	#N/A	0.810315	0.534274	0.852517	#N/A	1.39023	#N/A	#N/A	0.586906	0.559338	0.525288	0.84654	0.621822	1.00238	2.05176	#N/A	1.21219	#N/A	1.19122	#N/A	#N/A	#N/A	#N/A	#N/A	#N/A	#N/A	#N/A	#N/A	#N/A	#N/A	#N/A	#N/A	#N/A	#N/A	#N/A	#N/A	0.464014	#N/A	#N/A	#N/A	#N/A	#N/A	#N/A	#N/A	#N/A	#N/A	0.452297	0.668883	0.857027	0.968598	1.07629	1.83588	2.18338	#N/A	#N/A	#N/A	1.23082	1.35568	24	ENSG00000196470	SIAH1	protein_coding	siah E3 ubiquitin protein ligase 1 [Source:HGNC Symbol;Acc:HGNC:10857]
SRSF1	#N/A	1.61098	1.45393	0.867663	1.37464	1.77571	0.85491	0.729327	3.32378	#N/A	1.44942	#N/A	0.684987	0.45425	0.734362	#N/A	0.727755	0.72653	1.11324	1.06435	#N/A	#N/A	#N/A	1.54615	0.827835	#N/A	0.648746	0.993463	1.08326	#N/A	#N/A	#N/A	#N/A	#N/A	#N/A	#N/A	#N/A	#N/A	#N/A	#N/A	#N/A	#N/A	#N/A	#N/A	#N/A	#N/A	#N/A	#N/A	#N/A	#N/A	#N/A	#N/A	#N/A	#N/A	#N/A	#N/A	1.24746	1.10271	#N/A	1.09135	#N/A	#N/A	#N/A	24	ENSG00000136450	SRSF1	protein_coding	serine and arginine rich splicing factor 1 [Source:HGNC Symbol;Acc:HGNC:10780]
SULF1	#N/A	2.17344	1.57338	#N/A	1.07092	0.953563	#N/A	#N/A	#N/A	#N/A	#N/A	#N/A	#N/A	#N/A	#N/A	#N/A	#N/A	#N/A	#N/A	#N/A	#N/A	#N/A	#N/A	#N/A	#N/A	#N/A	2.0924	1.68588	2.79682	#N/A	0.794273	#N/A	#N/A	#N/A	#N/A	0.93832	0.616597	#N/A	1.30287	0.543387	#N/A	#N/A	1.56135	1.0356	1.23128	#N/A	1.15379	0.805039	#N/A	1.71128	0.616634	2.19614	#N/A	#N/A	2.64066	#N/A	#N/A	1.22716	#N/A	#N/A	#N/A	1.39316	3.6611	24	ENSG00000137573	SULF1	protein_coding	sulfatase 1 [Source:HGNC Symbol;Acc:HGNC:20391]
SLC38A6	#N/A	1.76054	1.63132	0.88106	1.36279	2.22504	1.61352	1.38108	2.54539	#N/A	1.79014	#N/A	0.813298	#N/A	#N/A	#N/A	#N/A	#N/A	#N/A	1.24913	#N/A	#N/A	#N/A	1.07473	0.817415	#N/A	#N/A	#N/A	#N/A	1.25956	#N/A	#N/A	#N/A	#N/A	#N/A	#N/A	#N/A	#N/A	#N/A	#N/A	#N/A	#N/A	#N/A	#N/A	#N/A	#N/A	#N/A	#N/A	#N/A	0.298864	#N/A	0.731485	#N/A	#N/A	1.15978	1.0842	1.99254	1.32656	0.720789	1.95998	#N/A	1.80085	1.8619	24	ENSG00000139974	SLC38A6	protein_coding	solute carrier family 38 member 6 [Source:HGNC Symbol;Acc:HGNC:19863]
ZDBF2#204186	#N/A	2.43085	1.89014	2.0025	1.25724	2.18941	1.87692	1.7345	2.55224	#N/A	1.22726	#N/A	1.03524	#N/A	#N/A	#N/A	#N/A	#N/A	#N/A	#N/A	#N/A	#N/A	#N/A	#N/A	1.33719	#N/A	2.08835	2.08165	2.61214	1.90318	#N/A	#N/A	#N/A	#N/A	#N/A	#N/A	#N/A	#N/A	#N/A	#N/A	#N/A	#N/A	#N/A	#N/A	#N/A	#N/A	#N/A	#N/A	#N/A	#N/A	#N/A	0.571091	#N/A	0.936991	1.26699	#N/A	2.42149	1.43385	1.21545	3.21249	#N/A	1.18498	2.82064	24	ENSG00000204186	ZDBF2	protein_coding	zinc finger DBF-type containing 2 [Source:HGNC Symbol;Acc:HGNC:29313]
RALGAPA1	#N/A	1.04396	0.510727	#N/A	0.681703	1.05824	0.881655	0.571694	1.55207	#N/A	1.45556	#N/A	0.496422	#N/A	#N/A	#N/A	#N/A	#N/A	#N/A	0.774464	#N/A	0.479256	#N/A	#N/A	0.457687	#N/A	0.876104	1.09056	1.04946	0.938041	#N/A	#N/A	#N/A	#N/A	#N/A	#N/A	#N/A	#N/A	#N/A	#N/A	#N/A	#N/A	#N/A	#N/A	#N/A	#N/A	#N/A	#N/A	#N/A	#N/A	#N/A	0.341084	#N/A	0.74175	1.02488	0.717896	1.39817	1.03223	#N/A	#N/A	#N/A	0.629148	0.704987	24	ENSG00000174373	RALGAPA1	protein_coding	Ral GTPase activating protein catalytic subunit alpha 1 [Source:HGNC Symbol;Acc:HGNC:17770]
GCLM	#N/A	1.80348	0.795091	0.943917	1.09706	1.00122	#N/A	0.846296	3.05975	#N/A	1.19808	#N/A	0.819686	0.817489	#N/A	#N/A	#N/A	0.878169	#N/A	1.3754	#N/A	3.20096	#N/A	#N/A	#N/A	#N/A	1.31575	1.60893	1.61246	#N/A	1.28485	#N/A	1.17057	#N/A	#N/A	#N/A	#N/A	#N/A	#N/A	#N/A	#N/A	#N/A	#N/A	#N/A	#N/A	#N/A	#N/A	#N/A	#N/A	#N/A	#N/A	2.09462	1.85332	#N/A	2.19102	2.19888	1.84191	1.70984	#N/A	#N/A	#N/A	#N/A	#N/A	24	ENSG00000023909	GCLM	protein_coding	glutamate-cysteine ligase modifier subunit [Source:HGNC Symbol;Acc:HGNC:4312]
ITGA9-AS1	#N/A	1.82666	#N/A	#N/A	#N/A	#N/A	#N/A	#N/A	#N/A	#N/A	1.27144	#N/A	#N/A	#N/A	#N/A	#N/A	#N/A	#N/A	#N/A	#N/A	#N/A	#N/A	#N/A	#N/A	#N/A	#N/A	#N/A	#N/A	1.25883	#N/A	#N/A	#N/A	#N/A	#N/A	3.68257	2.23892	2.7264	3.48355	2.8889	3.30871	3.4321	2.92335	2.74908	2.11708	2.28904	3.11242	2.6383	2.61405	#N/A	2.31254	2.55337	#N/A	#N/A	#N/A	1.32597	0.859071	#N/A	#N/A	#N/A	#N/A	1.17689	3.28272	3.2071	24	ENSG00000235257	ITGA9-AS1	lncRNA	ITGA9 antisense RNA 1 [Source:HGNC Symbol;Acc:HGNC:49668]
RBM26	#N/A	0.93126	0.757999	0.53619	0.598712	1.26189	0.96411	0.485823	1.66009	#N/A	1.58074	#N/A	0.556452	#N/A	0.424907	#N/A	#N/A	#N/A	#N/A	1.19619	0.497159	#N/A	#N/A	#N/A	#N/A	#N/A	0.417672	0.580423	0.530012	#N/A	#N/A	#N/A	#N/A	#N/A	#N/A	#N/A	#N/A	#N/A	#N/A	#N/A	#N/A	#N/A	#N/A	#N/A	#N/A	#N/A	#N/A	#N/A	#N/A	#N/A	#N/A	0.280045	0.380993	0.448555	0.506183	0.713837	1.73212	1.17188	#N/A	1.1928	#N/A	#N/A	#N/A	24	ENSG00000139746	RBM26	protein_coding	RNA binding motif protein 26 [Source:HGNC Symbol;Acc:HGNC:20327]
PRICKLE2	#N/A	2.03922	#N/A	#N/A	#N/A	#N/A	#N/A	#N/A	#N/A	#N/A	#N/A	#N/A	#N/A	#N/A	#N/A	#N/A	#N/A	#N/A	#N/A	#N/A	#N/A	#N/A	#N/A	#N/A	#N/A	2.7701	2.47128	2.1645	3.10125	2.05678	#N/A	#N/A	#N/A	#N/A	5.70666	5.99077	4.63074	6.37868	4.7214	4.76533	6.34893	3.33447	6.34991	4.3847	4.7015	3.78216	4.77182	4.9711	#N/A	4.80819	4.65797	#N/A	#N/A	#N/A	#N/A	#N/A	#N/A	#N/A	#N/A	#N/A	#N/A	4.25696	1.49246	24	ENSG00000163637	PRICKLE2	protein_coding	prickle planar cell polarity protein 2 [Source:HGNC Symbol;Acc:HGNC:20340]
#259532	#N/A	1.74443	#N/A	#N/A	#N/A	#N/A	#N/A	#N/A	#N/A	#N/A	#N/A	#N/A	0.729471	1.13017	1.82243	0.72461	#N/A	0.815781	#N/A	2.78548	1.36596	#N/A	0.748647	3.3609	1.47577	#N/A	2.22581	2.11981	2.94957	#N/A	1.98302	#N/A	1.70777	#N/A	#N/A	#N/A	#N/A	#N/A	#N/A	#N/A	#N/A	#N/A	#N/A	#N/A	#N/A	#N/A	#N/A	#N/A	#N/A	#N/A	#N/A	1.44434	0.923744	1.64529	1.19564	#N/A	2.34987	1.09211	#N/A	#N/A	#N/A	5.01163	2.34978	24	ENSG00000259532		lncRNA	novel transcript
EMP2	#N/A	1.5035	#N/A	#N/A	#N/A	#N/A	#N/A	#N/A	#N/A	#N/A	#N/A	#N/A	#N/A	#N/A	#N/A	#N/A	#N/A	#N/A	#N/A	#N/A	#N/A	#N/A	#N/A	#N/A	#N/A	0.94294	2.0218	1.1536	2.29464	#N/A	#N/A	#N/A	#N/A	#N/A	3.41717	0.688135	2.48332	3.66026	1.96199	2.93962	4.38597	3.48594	1.76001	1.45714	1.10154	2.24308	1.3935	1.6329	1.37281	0.703667	3.6667	#N/A	#N/A	#N/A	#N/A	#N/A	#N/A	#N/A	#N/A	#N/A	#N/A	1.59645	2.76041	24	ENSG00000213853	EMP2	protein_coding	epithelial membrane protein 2 [Source:HGNC Symbol;Acc:HGNC:3334]
ARHGEF28	#N/A	1.02213	#N/A	#N/A	#N/A	#N/A	#N/A	#N/A	#N/A	#N/A	#N/A	#N/A	#N/A	#N/A	0.933515	#N/A	#N/A	#N/A	#N/A	#N/A	#N/A	#N/A	#N/A	#N/A	#N/A	0.289829	2.53982	2.27456	1.82948	#N/A	1.3364	#N/A	1.28904	0.895	1.54871	#N/A	1.314	1.49285	2.55286	1.62018	1.60427	0.78771	1.8579	1.3052	1.50068	#N/A	1.35281	1.54253	#N/A	2.08208	1.4896	#N/A	#N/A	#N/A	#N/A	#N/A	#N/A	#N/A	#N/A	#N/A	#N/A	2.23457	#N/A	24	ENSG00000214944	ARHGEF28	protein_coding	Rho guanine nucleotide exchange factor 28 [Source:HGNC Symbol;Acc:HGNC:30322]
NOVA1	#N/A	0.393722	4.90876	#N/A	#N/A	1.97674	1.0453	#N/A	1.1098	#N/A	#N/A	#N/A	#N/A	#N/A	#N/A	#N/A	#N/A	#N/A	#N/A	#N/A	#N/A	#N/A	#N/A	#N/A	#N/A	#N/A	1.65009	#N/A	1.05891	#N/A	#N/A	#N/A	#N/A	#N/A	3.95166	#N/A	2.52526	5.52583	2.69781	2.32939	4.58899	3.25751	5.41229	2.50982	3.96888	3.52008	3.85356	4.02238	#N/A	3.36993	3.01756	#N/A	#N/A	#N/A	#N/A	#N/A	#N/A	#N/A	#N/A	#N/A	#N/A	0.807414	0.619404	24	ENSG00000139910	NOVA1	protein_coding	NOVA alternative splicing regulator 1 [Source:HGNC Symbol;Acc:HGNC:7886]
CRLS1	#N/A	1.70169	1.34288	0.887575	1.07204	1.75659	1.58479	0.985618	2.24397	#N/A	2.90313	#N/A	0.85425	0.32122	#N/A	#N/A	#N/A	#N/A	#N/A	1.61135	#N/A	#N/A	#N/A	#N/A	1.02085	#N/A	0.731105	#N/A	#N/A	#N/A	#N/A	#N/A	0.593361	#N/A	#N/A	#N/A	#N/A	#N/A	#N/A	#N/A	#N/A	#N/A	#N/A	#N/A	#N/A	#N/A	#N/A	#N/A	#N/A	#N/A	#N/A	1.64552	1.01898	0.923398	2.50841	1.94707	5.09749	4.22119	1.78964	1.36656	#N/A	#N/A	#N/A	24	ENSG00000088766	CRLS1	protein_coding	cardiolipin synthase 1 [Source:HGNC Symbol;Acc:HGNC:16148]
TNXB#168477	#N/A	1.86193	#N/A	#N/A	#N/A	#N/A	#N/A	#N/A	#N/A	#N/A	#N/A	#N/A	#N/A	#N/A	#N/A	#N/A	#N/A	#N/A	#N/A	#N/A	#N/A	#N/A	#N/A	#N/A	#N/A	#N/A	1.34686	1.22197	2.23264	1.42573	#N/A	#N/A	#N/A	#N/A	7.90214	6.28766	5.10927	8.42268	4.87396	5.04713	7.81077	6.0553	7.92479	5.53211	5.53113	5.0118	6.43994	6.18706	1.11938	5.45302	5.99092	#N/A	#N/A	#N/A	#N/A	#N/A	#N/A	#N/A	#N/A	#N/A	#N/A	3.03734	1.45158	24	ENSG00000168477	TNXB	protein_coding	tenascin XB [Source:HGNC Symbol;Acc:HGNC:11976]
IGFBP4	#N/A	1.49095	#N/A	#N/A	#N/A	#N/A	#N/A	#N/A	#N/A	#N/A	#N/A	#N/A	#N/A	#N/A	#N/A	#N/A	#N/A	#N/A	1.0842	#N/A	#N/A	#N/A	#N/A	#N/A	#N/A	#N/A	#N/A	#N/A	1.46286	#N/A	1.79982	#N/A	1.44157	1.90065	10.9247	4.73061	8.75115	11.1846	5.12514	8.73457	14.4078	9.48688	10.3568	7.60534	9.07341	7.48285	9.44969	11.2837	1.85766	7.06791	9.22533	#N/A	#N/A	#N/A	#N/A	#N/A	#N/A	#N/A	#N/A	#N/A	#N/A	2.02389	#N/A	24	ENSG00000141753	IGFBP4	protein_coding	insulin like growth factor binding protein 4 [Source:HGNC Symbol;Acc:HGNC:5473]
MT2A	#N/A	0.132023	#N/A	#N/A	#N/A	#N/A	#N/A	#N/A	#N/A	#N/A	#N/A	#N/A	#N/A	0.548253	#N/A	0.329046	#N/A	0.184489	0.127089	#N/A	#N/A	#N/A	#N/A	#N/A	#N/A	#N/A	0.17236	#N/A	0.129648	#N/A	#N/A	#N/A	#N/A	#N/A	0.174785	#N/A	0.14033	0.195647	0.194375	2.54352	4.35681	0.135726	0.324233	0.0828435	0.079419	0.0371542	0.186343	0.156947	#N/A	0.170804	0.495476	#N/A	#N/A	#N/A	#N/A	#N/A	#N/A	#N/A	#N/A	#N/A	#N/A	0.14851	0.128689	24	ENSG00000125148	MT2A	protein_coding	metallothionein 2A [Source:HGNC Symbol;Acc:HGNC:7406]
#258824	#N/A	1.26816	1.79703	0.809562	2.70574	1.96859	1.45668	0.938248	3.0513	#N/A	1.27369	#N/A	0.822781	#N/A	1.15307	#N/A	#N/A	#N/A	1.42089	#N/A	#N/A	#N/A	#N/A	1.519	1.46125	#N/A	#N/A	1.49596	#N/A	#N/A	#N/A	#N/A	#N/A	#N/A	#N/A	#N/A	#N/A	#N/A	#N/A	#N/A	#N/A	#N/A	#N/A	#N/A	#N/A	#N/A	#N/A	#N/A	#N/A	#N/A	#N/A	0.743489	0.723334	#N/A	1.24295	1.66415	1.25291	2.09527	#N/A	#N/A	0.959956	1.07587	1.37605	24	ENSG00000258824		lncRNA	novel transcript
CCDC7	#N/A	1.07044	0.445055	#N/A	#N/A	1.5232	0.911857	#N/A	0.876905	#N/A	1.32327	#N/A	#N/A	#N/A	#N/A	#N/A	#N/A	#N/A	#N/A	#N/A	#N/A	#N/A	#N/A	#N/A	#N/A	#N/A	0.625308	1.19578	0.954954	#N/A	#N/A	#N/A	#N/A	#N/A	0.344209	#N/A	#N/A	0.273964	0.403381	0.368032	0.318821	#N/A	0.320819	0.299894	#N/A	#N/A	0.249636	0.379684	#N/A	0.345694	0.36829	#N/A	#N/A	#N/A	0.641704	0.813188	1.33108	#N/A	#N/A	0.946927	#N/A	#N/A	#N/A	24	ENSG00000216937	CCDC7	protein_coding	coiled-coil domain containing 7 [Source:HGNC Symbol;Acc:HGNC:26533]
FRY	#N/A	0.848686	#N/A	#N/A	#N/A	#N/A	#N/A	#N/A	#N/A	#N/A	#N/A	#N/A	#N/A	#N/A	#N/A	#N/A	#N/A	#N/A	#N/A	#N/A	0.481703	#N/A	#N/A	0.700318	#N/A	0.643418	0.839112	1.61108	#N/A	#N/A	#N/A	#N/A	#N/A	#N/A	0.594473	1.37338	0.881355	0.828848	0.919208	0.986657	0.835405	#N/A	0.727644	0.639082	0.657536	0.982165	0.55771	0.722716	0.771464	0.69142	0.812873	#N/A	#N/A	#N/A	#N/A	#N/A	#N/A	#N/A	#N/A	#N/A	#N/A	0.909779	0.797552	24	ENSG00000073910	FRY	protein_coding	FRY microtubule binding protein [Source:HGNC Symbol;Acc:HGNC:20367]
IL1RAP	#N/A	1.29199	1.53626	0.975178	1.00388	2.23427	1.79269	#N/A	3.24444	#N/A	#N/A	#N/A	#N/A	0.843463	1.09435	1.09002	#N/A	#N/A	#N/A	1.68737	#N/A	#N/A	#N/A	#N/A	#N/A	#N/A	#N/A	#N/A	#N/A	#N/A	#N/A	#N/A	#N/A	#N/A	#N/A	#N/A	#N/A	#N/A	1.40616	#N/A	#N/A	#N/A	2.66998	0.872389	2.09554	#N/A	2.21114	#N/A	#N/A	3.56429	#N/A	1.76968	1.98009	1.79253	1.81598	#N/A	1.70978	1.90054	1.29182	#N/A	#N/A	#N/A	#N/A	24	ENSG00000196083	IL1RAP	protein_coding	interleukin 1 receptor accessory protein [Source:HGNC Symbol;Acc:HGNC:5995]
PRKCA-AS1	#N/A	0.731445	1.58786	1.81424	2.58308	2.09663	2.08733	2.03643	#N/A	#N/A	1.2859	#N/A	#N/A	2.2711	1.34474	2.55378	#N/A	1.91636	#N/A	1.01331	1.72626	1.57602	1.01771	0.927363	2.49312	#N/A	3.42418	2.89978	#N/A	#N/A	2.38005	0.99208	2.325	1.50499	#N/A	#N/A	#N/A	#N/A	#N/A	#N/A	#N/A	#N/A	#N/A	#N/A	#N/A	#N/A	#N/A	#N/A	#N/A	#N/A	#N/A	#N/A	#N/A	#N/A	#N/A	#N/A	#N/A	#N/A	#N/A	#N/A	#N/A	#N/A	#N/A	24	ENSG00000264630	PRKCA-AS1	lncRNA	PRKCA antisense RNA 1 [Source:HGNC Symbol;Acc:HGNC:51347]
PHLDB1	#N/A	1.55415	#N/A	#N/A	#N/A	#N/A	#N/A	#N/A	#N/A	#N/A	#N/A	#N/A	#N/A	#N/A	#N/A	#N/A	#N/A	#N/A	#N/A	#N/A	#N/A	#N/A	#N/A	#N/A	#N/A	#N/A	2.88867	2.89819	2.65113	1.8742	#N/A	#N/A	#N/A	#N/A	2.1233	2.08999	2.43125	2.34505	2.44058	2.05479	2.27674	1.94697	2.30422	1.85418	1.87035	2.06452	1.90282	2.08536	1.01141	1.95956	1.93476	#N/A	#N/A	#N/A	#N/A	#N/A	#N/A	#N/A	#N/A	#N/A	#N/A	2.75524	1.88553	24	ENSG00000019144	PHLDB1	protein_coding	pleckstrin homology like domain family B member 1 [Source:HGNC Symbol;Acc:HGNC:23697]
CEP68	#N/A	1.14	#N/A	#N/A	#N/A	#N/A	#N/A	#N/A	#N/A	#N/A	#N/A	#N/A	#N/A	#N/A	#N/A	#N/A	#N/A	#N/A	#N/A	1.00098	#N/A	#N/A	#N/A	#N/A	#N/A	#N/A	#N/A	0.681783	0.706305	#N/A	#N/A	#N/A	#N/A	#N/A	0.414663	#N/A	0.726106	0.43487	0.715797	0.500767	0.436265	0.526908	0.398268	0.467241	0.573151	0.668375	0.454009	0.532536	#N/A	0.426786	#N/A	#N/A	#N/A	0.717805	#N/A	0.885934	1.01659	0.803377	#N/A	#N/A	#N/A	0.715122	1.53333	24	ENSG00000011523	CEP68	protein_coding	centrosomal protein 68 [Source:HGNC Symbol;Acc:HGNC:29076]
AKNAD1	#N/A	1.60919	1.54072	1.10216	1.01398	2.91656	1.73907	0.850282	2.50093	#N/A	2.06044	#N/A	#N/A	#N/A	#N/A	#N/A	#N/A	#N/A	#N/A	#N/A	#N/A	#N/A	#N/A	#N/A	#N/A	#N/A	0.915919	1.23956	#N/A	#N/A	#N/A	#N/A	#N/A	#N/A	0.505785	#N/A	#N/A	0.453922	#N/A	0.493857	0.41406	#N/A	#N/A	#N/A	#N/A	#N/A	#N/A	#N/A	#N/A	0.38724	#N/A	0.58283	0.647111	#N/A	1.15471	1.37337	1.23056	1.13936	#N/A	#N/A	#N/A	1.28954	2.53643	24	ENSG00000162641	AKNAD1	protein_coding	AKNA domain containing 1 [Source:HGNC Symbol;Acc:HGNC:28398]
SLC9A8	#N/A	1.12961	0.401862	#N/A	1.23854	0.765118	0.825798	#N/A	0.96046	#N/A	#N/A	#N/A	0.676422	0.476359	#N/A	0.822536	0.793762	0.868166	0.878602	1.10674	#N/A	#N/A	0.51095	1.67568	#N/A	#N/A	0.937151	#N/A	#N/A	#N/A	0.448151	#N/A	#N/A	#N/A	#N/A	#N/A	#N/A	#N/A	#N/A	#N/A	#N/A	#N/A	#N/A	#N/A	#N/A	#N/A	#N/A	#N/A	#N/A	#N/A	#N/A	0.552319	0.896147	#N/A	1.09776	#N/A	3.52071	1.24671	0.866352	#N/A	#N/A	#N/A	0.845843	24	ENSG00000197818	SLC9A8	protein_coding	solute carrier family 9 member A8 [Source:HGNC Symbol;Acc:HGNC:20728]
ATG9A	#N/A	0.155752	2.15326	0.69301	0.377222	0.302768	0.179631	#N/A	#N/A	#N/A	0.164599	#N/A	#N/A	2.17289	0.65446	0.515024	0.253146	0.313969	#N/A	0.162393	0.194527	0.194094	#N/A	#N/A	#N/A	#N/A	0.531979	#N/A	#N/A	#N/A	0.885543	#N/A	#N/A	#N/A	#N/A	#N/A	0.833426	#N/A	#N/A	#N/A	#N/A	#N/A	#N/A	#N/A	#N/A	#N/A	#N/A	#N/A	#N/A	#N/A	#N/A	2.02717	0.714785	0.253923	#N/A	#N/A	#N/A	0.25203	#N/A	0.150446	0.0617967	#N/A	#N/A	24	ENSG00000198925	ATG9A	protein_coding	autophagy related 9A [Source:HGNC Symbol;Acc:HGNC:22408]
SERPINF1#132386	#N/A	0.747626	8.81033	4.76784	4.66124	4.38438	3.44579	4.79731	3.8793	#N/A	0.990396	#N/A	3.32305	#N/A	#N/A	#N/A	#N/A	#N/A	#N/A	#N/A	#N/A	#N/A	#N/A	#N/A	#N/A	#N/A	2.9922	3.6341	2.72013	0.67568	#N/A	#N/A	#N/A	#N/A	#N/A	#N/A	#N/A	#N/A	#N/A	#N/A	#N/A	#N/A	#N/A	#N/A	#N/A	#N/A	#N/A	#N/A	#N/A	#N/A	#N/A	4.15009	4.12916	2.18879	3.50482	2.19573	1.09718	2.74107	2.67854	#N/A	#N/A	3.57055	1.90553	24	ENSG00000132386	SERPINF1	protein_coding	serpin family F member 1 [Source:HGNC Symbol;Acc:HGNC:8824]
UBXN4	#N/A	0.950983	0.624844	#N/A	0.774843	0.891827	0.779539	0.797848	1.95844	#N/A	0.936051	#N/A	0.473007	#N/A	#N/A	#N/A	#N/A	#N/A	#N/A	1.21589	0.597985	0.606449	#N/A	0.856483	#N/A	#N/A	0.628642	0.630631	0.936231	#N/A	#N/A	#N/A	#N/A	#N/A	#N/A	#N/A	#N/A	#N/A	#N/A	#N/A	#N/A	#N/A	#N/A	#N/A	#N/A	#N/A	#N/A	#N/A	#N/A	#N/A	#N/A	0.610084	0.552461	0.508793	0.553703	0.925451	3.16815	1.91524	#N/A	0.909023	#N/A	#N/A	#N/A	24	ENSG00000144224	UBXN4	protein_coding	UBX domain protein 4 [Source:HGNC Symbol;Acc:HGNC:14860]
PNPLA7	#N/A	1.3085	3.51106	2.38115	2.86127	4.06419	3.68238	2.17519	2.95543	#N/A	2.34963	#N/A	1.13909	#N/A	0.958711	0.450038	0.876791	#N/A	#N/A	0.918131	#N/A	#N/A	#N/A	#N/A	#N/A	#N/A	1.62017	1.25981	1.8502	#N/A	#N/A	#N/A	#N/A	#N/A	#N/A	#N/A	#N/A	#N/A	#N/A	#N/A	#N/A	#N/A	#N/A	#N/A	#N/A	#N/A	#N/A	#N/A	#N/A	#N/A	#N/A	#N/A	0.5143	1.23592	#N/A	#N/A	4.78126	0.718054	1.07746	#N/A	#N/A	2.44081	2.15122	24	ENSG00000130653	PNPLA7	protein_coding	patatin like phospholipase domain containing 7 [Source:HGNC Symbol;Acc:HGNC:24768]
SNHG29	#N/A	0.0986989	0.384696	0.169443	#N/A	#N/A	#N/A	#N/A	#N/A	#N/A	0.077435	0.0149289	#N/A	0.32213	#N/A	0.0791894	0.0351469	0.0947729	#N/A	#N/A	0.106398	#N/A	#N/A	#N/A	#N/A	#N/A	0.165844	0.102737	0.151739	#N/A	#N/A	#N/A	#N/A	#N/A	#N/A	#N/A	1.38594	#N/A	#N/A	#N/A	#N/A	#N/A	1.75827	0.685229	0.17109	0.0255337	0.628512	1.19448	#N/A	1.42279	#N/A	0.380376	0.123758	#N/A	#N/A	#N/A	#N/A	#N/A	0.0784782	#N/A	#N/A	#N/A	#N/A	24	ENSG00000175061	SNHG29	lncRNA	small nucleolar RNA host gene 29 [Source:HGNC Symbol;Acc:HGNC:28619]
SLC38A11	#N/A	0.0244698	1.06984	#N/A	0.356908	0.224939	#N/A	#N/A	#N/A	#N/A	#N/A	#N/A	#N/A	1.35869	#N/A	0.530191	#N/A	#N/A	#N/A	#N/A	#N/A	#N/A	0.349124	#N/A	#N/A	#N/A	0.335702	#N/A	#N/A	#N/A	#N/A	#N/A	#N/A	#N/A	1.14297	0.0232352	2.67522	0.652181	3.19589	2.93074	4.96823	0.279623	3.60499	0.688629	0.452919	0.0685852	3.16346	2.67774	#N/A	3.47862	5.34445	#N/A	#N/A	#N/A	#N/A	#N/A	#N/A	#N/A	#N/A	#N/A	#N/A	#N/A	#N/A	24	ENSG00000169507	SLC38A11	protein_coding	solute carrier family 38 member 11 [Source:HGNC Symbol;Acc:HGNC:26836]
SREBF1	#N/A	1.39934	3.05312	1.77642	2.21966	3.34322	2.61874	1.8185	2.22744	#N/A	1.56297	#N/A	0.833877	#N/A	#N/A	#N/A	#N/A	#N/A	#N/A	#N/A	#N/A	#N/A	#N/A	#N/A	0.733867	#N/A	#N/A	#N/A	1.01301	#N/A	#N/A	#N/A	#N/A	#N/A	0.465412	#N/A	#N/A	#N/A	#N/A	#N/A	0.41757	0.887171	#N/A	#N/A	#N/A	#N/A	#N/A	#N/A	1.07338	#N/A	0.530475	0.533971	1.27407	#N/A	1.0925	0.896357	2.05436	1.07711	2.04692	#N/A	#N/A	#N/A	#N/A	24	ENSG00000072310	SREBF1	protein_coding	sterol regulatory element binding transcription factor 1 [Source:HGNC Symbol;Acc:HGNC:11289]
ADAMTS12#151388	#N/A	0.816888	1.41189	0.913903	1.64303	1.07705	#N/A	#N/A	#N/A	#N/A	#N/A	#N/A	#N/A	#N/A	#N/A	#N/A	#N/A	#N/A	#N/A	#N/A	#N/A	#N/A	#N/A	#N/A	#N/A	#N/A	1.09177	#N/A	1.576	#N/A	#N/A	#N/A	#N/A	#N/A	5.31707	0.343468	5.02954	5.161	3.17898	4.291	5.10562	3.73408	5.67905	3.86354	3.66714	2.94796	4.53252	5.13163	#N/A	5.744	5.11895	#N/A	#N/A	#N/A	#N/A	#N/A	#N/A	#N/A	#N/A	#N/A	#N/A	#N/A	2.06307	24	ENSG00000151388	ADAMTS12	protein_coding	ADAM metallopeptidase with thrombospondin type 1 motif 12 [Source:HGNC Symbol;Acc:HGNC:14605]
TARID	#N/A	#N/A	4.03344	2.9106	3.14741	3.82853	2.62885	2.99364	2.52799	#N/A	1.12829	#N/A	#N/A	2.66842	2.44029	3.06468	2.49215	2.51578	3.42799	1.31721	2.81025	1.78735	0.455977	1.93313	#N/A	#N/A	2.46187	3.84213	4.68358	#N/A	#N/A	#N/A	#N/A	#N/A	#N/A	#N/A	#N/A	#N/A	#N/A	#N/A	#N/A	#N/A	#N/A	#N/A	#N/A	#N/A	#N/A	#N/A	#N/A	#N/A	#N/A	#N/A	#N/A	#N/A	#N/A	#N/A	#N/A	#N/A	#N/A	#N/A	#N/A	2.60068	1.87135	24	ENSG00000227954	TARID	lncRNA	TCF21 antisense RNA inducing promoter demethylation [Source:HGNC Symbol;Acc:HGNC:50506]
MCEE	#N/A	#N/A	4.52445	3.11897	4.83362	4.63105	4.24727	2.05302	3.09379	#N/A	1.84818	#N/A	1.95652	#N/A	#N/A	#N/A	#N/A	#N/A	#N/A	1.08854	#N/A	#N/A	#N/A	#N/A	0.759737	#N/A	0.748177	0.978131	0.845379	1.71083	#N/A	#N/A	#N/A	#N/A	#N/A	#N/A	#N/A	#N/A	#N/A	#N/A	#N/A	#N/A	#N/A	#N/A	#N/A	#N/A	#N/A	#N/A	#N/A	#N/A	#N/A	2.72208	1.75089	1.79407	3.29699	1.77795	2.42362	4.88277	2.40009	#N/A	#N/A	0.973742	#N/A	24	ENSG00000124370	MCEE	protein_coding	methylmalonyl-CoA epimerase [Source:HGNC Symbol;Acc:HGNC:16732]
MAILR	#N/A	#N/A	2.01171	0.98268	1.47945	2.25988	1.73877	1.66435	2.33114	#N/A	1.38662	#N/A	0.597211	#N/A	#N/A	#N/A	#N/A	#N/A	#N/A	0.898399	#N/A	#N/A	#N/A	#N/A	0.676005	#N/A	0.983047	1.53202	0.612266	#N/A	#N/A	#N/A	#N/A	#N/A	#N/A	#N/A	#N/A	#N/A	#N/A	#N/A	#N/A	#N/A	#N/A	#N/A	#N/A	#N/A	#N/A	#N/A	#N/A	#N/A	#N/A	1.89973	1.00767	1.17198	1.93527	1.60866	1.8773	2.53705	1.13821	#N/A	#N/A	1.06864	1.14085	24	ENSG00000253320	MAILR	lncRNA	macrophage interferon regulatory lncRNA [Source:HGNC Symbol;Acc:HGNC:51558]
TEF	#N/A	#N/A	2.59537	2.34466	1.62652	2.61641	1.87582	1.68732	1.36533	#N/A	2.26557	#N/A	0.72133	#N/A	0.524307	#N/A	#N/A	0.71678	#N/A	#N/A	#N/A	0.884261	#N/A	#N/A	0.95091	#N/A	2.38261	2.85431	2.01559	#N/A	#N/A	#N/A	#N/A	#N/A	#N/A	#N/A	#N/A	#N/A	#N/A	#N/A	#N/A	#N/A	#N/A	#N/A	#N/A	#N/A	#N/A	#N/A	#N/A	#N/A	#N/A	0.593233	0.527109	0.798684	#N/A	#N/A	2.19678	1.69877	#N/A	1.56167	#N/A	2.07861	3.51608	24	ENSG00000167074	TEF	protein_coding	TEF transcription factor, PAR bZIP family member [Source:HGNC Symbol;Acc:HGNC:11722]
CERS6	#N/A	#N/A	3.67183	2.27694	4.01764	3.52012	2.11587	1.14017	2.3656	#N/A	1.96687	#N/A	#N/A	2.45782	2.16285	1.72453	#N/A	2.39803	1.52108	2.31462	2.30106	1.66867	0.653397	1.48389	#N/A	#N/A	#N/A	#N/A	#N/A	#N/A	0.846261	#N/A	0.859001	#N/A	#N/A	#N/A	#N/A	0.470271	#N/A	0.56616	0.677289	#N/A	#N/A	0.363196	#N/A	#N/A	#N/A	#N/A	#N/A	#N/A	#N/A	#N/A	#N/A	#N/A	#N/A	#N/A	#N/A	#N/A	#N/A	#N/A	#N/A	#N/A	#N/A	24	ENSG00000172292	CERS6	protein_coding	ceramide synthase 6 [Source:HGNC Symbol;Acc:HGNC:23826]
VPS45	#N/A	#N/A	1.0085	0.639654	0.957125	1.09253	1.14532	0.869863	2.8153	#N/A	1.1813	#N/A	0.54967	0.336855	0.434818	#N/A	#N/A	0.46536	0.620326	1.62455	0.676749	0.570044	#N/A	#N/A	#N/A	#N/A	0.516235	#N/A	0.516538	#N/A	0.58246	0.924843	0.56085	#N/A	#N/A	#N/A	#N/A	#N/A	#N/A	#N/A	#N/A	#N/A	#N/A	#N/A	#N/A	#N/A	#N/A	#N/A	#N/A	#N/A	#N/A	#N/A	#N/A	#N/A	0.727936	#N/A	1.15798	0.67917	#N/A	#N/A	#N/A	#N/A	#N/A	24	ENSG00000136631	VPS45	protein_coding	vacuolar protein sorting 45 homolog [Source:HGNC Symbol;Acc:HGNC:14579]
TAS1R1	#N/A	#N/A	3.282	1.27947	0.856083	0.561728	0.403204	0.938867	#N/A	#N/A	0.267515	#N/A	0.780662	2.73795	2.14033	1.54976	0.373818	0.677976	#N/A	0.335023	#N/A	#N/A	#N/A	#N/A	#N/A	#N/A	0.781581	0.499017	0.502876	#N/A	#N/A	#N/A	#N/A	#N/A	#N/A	#N/A	#N/A	#N/A	#N/A	#N/A	#N/A	#N/A	#N/A	#N/A	#N/A	#N/A	#N/A	#N/A	#N/A	#N/A	#N/A	3.18049	1.12513	#N/A	0.461086	0.331799	0.288207	0.466122	#N/A	#N/A	#N/A	0.41153	#N/A	24	ENSG00000173662	TAS1R1	protein_coding	taste 1 receptor member 1 [Source:HGNC Symbol;Acc:HGNC:14448]
PNISR	#N/A	#N/A	0.941227	0.778745	0.907992	1.28994	1.02221	0.60709	1.64226	#N/A	2.07376	#N/A	0.568558	#N/A	#N/A	#N/A	#N/A	#N/A	#N/A	0.656644	#N/A	#N/A	#N/A	0.536675	#N/A	#N/A	0.704818	0.587927	0.870114	#N/A	#N/A	#N/A	#N/A	#N/A	#N/A	#N/A	#N/A	#N/A	#N/A	#N/A	#N/A	#N/A	#N/A	#N/A	#N/A	#N/A	#N/A	#N/A	0.661942	#N/A	#N/A	0.25202	#N/A	#N/A	0.396615	0.684627	2.17081	0.836236	0.699002	1.10602	#N/A	0.730689	0.852516	24	ENSG00000132424	PNISR	protein_coding	PNN interacting serine and arginine rich protein [Source:HGNC Symbol;Acc:HGNC:21222]
DIO2	#N/A	#N/A	4.27199	1.22067	0.702018	0.656413	0.409175	0.988019	0.57591	#N/A	0.271657	#N/A	0.886889	#N/A	#N/A	#N/A	#N/A	#N/A	#N/A	#N/A	#N/A	#N/A	#N/A	#N/A	#N/A	#N/A	#N/A	0.52095	0.52268	#N/A	#N/A	#N/A	#N/A	#N/A	#N/A	#N/A	#N/A	#N/A	0.990633	#N/A	#N/A	#N/A	2.11375	#N/A	1.66592	#N/A	1.77587	1.25677	#N/A	3.48668	#N/A	#N/A	1.04434	#N/A	0.489387	0.344773	0.263943	#N/A	0.464663	#N/A	#N/A	0.440369	0.376438	24	ENSG00000211448	DIO2	protein_coding	iodothyronine deiodinase 2 [Source:HGNC Symbol;Acc:HGNC:2884]
MFSD3	#N/A	#N/A	3.93407	2.01907	1.15084	0.771508	0.559328	1.3239	0.692339	#N/A	0.313482	#N/A	1.22271	2.93415	2.18063	2.45843	0.556766	1.33857	0.534078	#N/A	#N/A	#N/A	#N/A	#N/A	#N/A	#N/A	1.1198	0.791243	0.703555	#N/A	#N/A	#N/A	#N/A	#N/A	#N/A	#N/A	#N/A	#N/A	#N/A	#N/A	#N/A	#N/A	#N/A	#N/A	#N/A	#N/A	#N/A	#N/A	#N/A	#N/A	#N/A	3.74831	2.23148	0.70367	#N/A	#N/A	0.312807	0.700995	0.50021	#N/A	#N/A	#N/A	#N/A	24	ENSG00000167700	MFSD3	protein_coding	major facilitator superfamily domain containing 3 [Source:HGNC Symbol;Acc:HGNC:25157]
ABCC2	#N/A	#N/A	1.28473	1.17393	0.995707	0.571638	0.478113	1.59537	0.406847	#N/A	0.304305	#N/A	0.889819	#N/A	#N/A	0.936988	#N/A	0.932393	#N/A	0.379926	0.44525	#N/A	#N/A	#N/A	#N/A	#N/A	#N/A	0.56264	0.381697	#N/A	0.991396	#N/A	#N/A	#N/A	#N/A	#N/A	#N/A	#N/A	#N/A	#N/A	#N/A	#N/A	#N/A	#N/A	#N/A	#N/A	#N/A	#N/A	#N/A	#N/A	#N/A	3.31325	1.30349	#N/A	0.470518	0.350656	0.221734	0.562855	0.40534	#N/A	#N/A	#N/A	0.246877	24	ENSG00000023839	ABCC2	protein_coding	ATP binding cassette subfamily C member 2 [Source:HGNC Symbol;Acc:HGNC:53]
ARHGAP24	#N/A	#N/A	1.92576	1.03184	3.01692	4.31268	1.37498	1.14558	2.96506	#N/A	1.77419	#N/A	#N/A	#N/A	#N/A	#N/A	#N/A	#N/A	#N/A	#N/A	#N/A	#N/A	#N/A	#N/A	#N/A	#N/A	#N/A	#N/A	#N/A	2.40813	#N/A	#N/A	#N/A	#N/A	#N/A	#N/A	0.470825	#N/A	1.36786	#N/A	#N/A	#N/A	1.43078	0.956978	1.30676	#N/A	1.28064	0.752321	#N/A	2.45899	#N/A	1.05104	#N/A	#N/A	1.80255	0.707342	1.05887	0.799536	#N/A	#N/A	#N/A	3.31089	2.14505	24	ENSG00000138639	ARHGAP24	protein_coding	Rho GTPase activating protein 24 [Source:HGNC Symbol;Acc:HGNC:25361]
#230286	#N/A	#N/A	2.15004	1.94541	1.12923	0.95953	0.631615	2.06356	#N/A	#N/A	0.334986	#N/A	1.05072	1.55455	2.16417	1.23766	#N/A	1.19645	0.620895	#N/A	0.522598	#N/A	1.43654	#N/A	0.605571	#N/A	1.26541	0.829925	0.916719	#N/A	1.2601	#N/A	0.771547	#N/A	#N/A	#N/A	#N/A	#N/A	#N/A	#N/A	#N/A	#N/A	#N/A	#N/A	#N/A	#N/A	#N/A	#N/A	#N/A	#N/A	#N/A	#N/A	#N/A	0.645563	#N/A	#N/A	#N/A	#N/A	#N/A	#N/A	#N/A	0.652157	0.536163	24	ENSG00000230286		lncRNA	novel transcript
PLCD3	#N/A	#N/A	#N/A	#N/A	#N/A	#N/A	#N/A	2.52659	#N/A	#N/A	0.688364	#N/A	1.0975	3.77023	1.03773	2.30503	#N/A	2.98391	1.41315	0.793341	1.08238	1.43666	#N/A	#N/A	1.66219	#N/A	2.2675	1.59438	2.32485	#N/A	#N/A	#N/A	#N/A	#N/A	#N/A	#N/A	#N/A	#N/A	#N/A	#N/A	#N/A	#N/A	#N/A	#N/A	#N/A	#N/A	#N/A	#N/A	#N/A	#N/A	#N/A	5.47511	3.48768	2.6594	1.86211	0.922734	0.763731	1.96473	1.37974	#N/A	#N/A	1.50754	#N/A	24	ENSG00000161714	PLCD3	protein_coding	phospholipase C delta 3 [Source:HGNC Symbol;Acc:HGNC:9061]
SYT9-AS1	#N/A	#N/A	2.68891	1.9282	2.09441	2.13407	1.79448	1.61563	3.96752	#N/A	2.04945	#N/A	1.22092	1.11899	0.850879	1.13761	#N/A	1.22654	#N/A	2.00559	1.39488	#N/A	#N/A	#N/A	1.19701	#N/A	#N/A	1.18168	#N/A	#N/A	0.777276	2.31791	#N/A	#N/A	#N/A	#N/A	#N/A	#N/A	#N/A	#N/A	#N/A	#N/A	#N/A	#N/A	#N/A	#N/A	#N/A	#N/A	#N/A	#N/A	#N/A	0.695011	#N/A	1.0334	#N/A	#N/A	#N/A	2.9495	#N/A	1.54325	#N/A	3.06172	#N/A	24	ENSG00000251364	SYT9-AS1	lncRNA	SYT9 antisense RNA 1 [Source:HGNC Symbol;Acc:HGNC:56173]
#251314	#N/A	#N/A	1.52076	1.62713	2.01624	2.99756	2.64567	1.48775	0.993221	#N/A	#N/A	#N/A	#N/A	0.85055	#N/A	0.895789	0.969339	1.0576	#N/A	1.80597	1.29917	#N/A	#N/A	#N/A	1.58407	#N/A	#N/A	1.12524	1.10423	#N/A	#N/A	#N/A	#N/A	#N/A	0.663181	#N/A	#N/A	0.398127	#N/A	0.701176	0.680531	#N/A	#N/A	#N/A	#N/A	#N/A	#N/A	#N/A	#N/A	#N/A	0.68037	#N/A	#N/A	#N/A	#N/A	#N/A	#N/A	#N/A	#N/A	2.0867	#N/A	1.54906	1.27708	24	ENSG00000251314		lncRNA	novel transcript, antisense to PCSK1
KIZ	#N/A	#N/A	0.68581	1.0389	1.02834	1.19764	1.2147	0.817729	1.54326	#N/A	0.84376	#N/A	0.499583	0.316278	0.464695	#N/A	#N/A	0.523886	#N/A	0.84607	#N/A	#N/A	#N/A	0.964755	#N/A	#N/A	0.45907	0.81859	1.25472	#N/A	#N/A	#N/A	#N/A	#N/A	#N/A	#N/A	#N/A	#N/A	#N/A	#N/A	#N/A	#N/A	#N/A	#N/A	#N/A	#N/A	#N/A	#N/A	#N/A	#N/A	#N/A	#N/A	0.620464	#N/A	0.608206	0.957421	2.33109	0.97726	0.713805	#N/A	#N/A	#N/A	0.938699	24	ENSG00000088970	KIZ	protein_coding	kizuna centrosomal protein [Source:HGNC Symbol;Acc:HGNC:15865]
UCHL3	#N/A	#N/A	3.10529	1.56147	3.12002	4.75009	2.07617	1.49966	4.3322	#N/A	3.13942	#N/A	1.31015	0.840195	#N/A	#N/A	1.30973	1.02928	#N/A	#N/A	#N/A	1.53275	#N/A	#N/A	#N/A	#N/A	0.860567	1.39824	#N/A	#N/A	#N/A	#N/A	#N/A	#N/A	#N/A	#N/A	#N/A	#N/A	#N/A	#N/A	#N/A	#N/A	#N/A	#N/A	#N/A	#N/A	#N/A	#N/A	#N/A	#N/A	#N/A	1.35406	1.33018	1.55894	1.28537	1.13562	2.56875	2.28349	1.3981	#N/A	#N/A	#N/A	1.63957	24	ENSG00000118939	UCHL3	protein_coding	ubiquitin C-terminal hydrolase L3 [Source:HGNC Symbol;Acc:HGNC:12515]
ZNF330	#N/A	#N/A	4.10485	1.29005	4.39181	2.29644	3.46445	1.99275	4.69818	#N/A	2.96619	0.273905	1.85449	1.03994	#N/A	0.731248	0.932961	0.929905	#N/A	1.64075	#N/A	1.87914	#N/A	#N/A	#N/A	#N/A	#N/A	#N/A	#N/A	#N/A	#N/A	#N/A	#N/A	#N/A	#N/A	#N/A	#N/A	#N/A	#N/A	#N/A	#N/A	#N/A	#N/A	#N/A	#N/A	#N/A	#N/A	#N/A	#N/A	#N/A	#N/A	2.82616	0.990755	1.13368	1.80294	2.12139	1.7642	3.44172	1.78495	#N/A	#N/A	#N/A	#N/A	24	ENSG00000109445	ZNF330	protein_coding	zinc finger protein 330 [Source:HGNC Symbol;Acc:HGNC:15462]
#286145	#N/A	#N/A	0.723465	#N/A	0.947106	1.24147	0.827452	0.94913	1.46098	#N/A	1.1321	0.748932	1.00491	0.340493	0.922804	#N/A	0.838355	0.758472	#N/A	1.95867	0.713051	#N/A	#N/A	1.02576	1.16446	#N/A	1.27809	#N/A	#N/A	#N/A	#N/A	#N/A	#N/A	#N/A	#N/A	#N/A	#N/A	#N/A	#N/A	#N/A	#N/A	#N/A	#N/A	#N/A	#N/A	#N/A	#N/A	#N/A	#N/A	#N/A	#N/A	#N/A	0.53391	0.864515	#N/A	#N/A	3.38856	0.793589	1.0027	1.61921	#N/A	#N/A	#N/A	24	ENSG00000286145		lncRNA	novel transcript, antisense to MAP3K2
FZD7	#N/A	#N/A	5.40108	1.24061	0.933978	0.785242	#N/A	1.73797	0.593278	#N/A	#N/A	#N/A	0.981603	4.76937	3.75018	2.27941	0.482475	1.11253	#N/A	#N/A	0.529289	0.517822	#N/A	#N/A	#N/A	#N/A	1.01412	#N/A	0.679213	#N/A	1.88358	#N/A	0.699995	#N/A	#N/A	#N/A	#N/A	#N/A	#N/A	#N/A	#N/A	#N/A	#N/A	#N/A	#N/A	#N/A	#N/A	#N/A	#N/A	#N/A	#N/A	3.48115	#N/A	#N/A	0.720871	0.410678	#N/A	0.611142	0.495745	#N/A	#N/A	0.522351	#N/A	24	ENSG00000155760	FZD7	protein_coding	frizzled class receptor 7 [Source:HGNC Symbol;Acc:HGNC:4045]
LINC02795	#N/A	#N/A	1.98127	0.575029	0.428216	0.357883	0.193827	0.426621	0.23969	#N/A	0.129563	#N/A	#N/A	1.70841	#N/A	#N/A	#N/A	#N/A	#N/A	#N/A	#N/A	0.205159	#N/A	0.133106	0.263962	#N/A	0.330085	0.27816	0.401067	#N/A	1.97296	0.119565	#N/A	#N/A	#N/A	#N/A	#N/A	#N/A	#N/A	#N/A	#N/A	#N/A	#N/A	#N/A	#N/A	#N/A	#N/A	#N/A	#N/A	#N/A	#N/A	3.6778	0.469273	0.222226	0.215685	0.165589	#N/A	0.261324	0.193019	#N/A	#N/A	#N/A	#N/A	24	ENSG00000285210	LINC02795	lncRNA	long intergenic non-protein coding RNA 2795 [Source:HGNC Symbol;Acc:HGNC:54319]
FAM162A	#N/A	#N/A	3.64401	1.62869	1.37271	1.29821	#N/A	2.16926	#N/A	#N/A	0.421561	#N/A	1.63741	3.55645	2.17998	2.68731	#N/A	0.99178	0.684572	#N/A	0.603522	0.791596	#N/A	0.400891	#N/A	#N/A	1.99382	1.10091	1.15038	#N/A	1.45059	0.401196	#N/A	#N/A	#N/A	#N/A	#N/A	#N/A	#N/A	#N/A	#N/A	#N/A	#N/A	#N/A	#N/A	#N/A	#N/A	#N/A	#N/A	#N/A	#N/A	#N/A	#N/A	0.766336	#N/A	#N/A	#N/A	0.624838	#N/A	#N/A	#N/A	0.961761	0.848375	24	ENSG00000114023	FAM162A	protein_coding	family with sequence similarity 162 member A [Source:HGNC Symbol;Acc:HGNC:17865]
POM121	#N/A	#N/A	0.519558	0.642374	0.644263	1.16228	1.0674	0.661189	1.18644	#N/A	1.23471	#N/A	0.531664	0.49642	0.42386	0.44219	0.693946	0.56369	#N/A	1.51948	1.19861	#N/A	#N/A	1.03125	0.590591	#N/A	#N/A	#N/A	#N/A	#N/A	#N/A	#N/A	#N/A	#N/A	#N/A	#N/A	#N/A	#N/A	#N/A	#N/A	#N/A	#N/A	#N/A	#N/A	#N/A	#N/A	#N/A	#N/A	#N/A	#N/A	#N/A	#N/A	0.353521	#N/A	0.610897	#N/A	3.15739	0.98092	0.730492	0.914462	#N/A	#N/A	#N/A	24	ENSG00000196313	POM121	protein_coding	POM121 transmembrane nucleoporin [Source:HGNC Symbol;Acc:HGNC:19702]
COPZ2	#N/A	#N/A	5.11743	1.88318	1.15874	1.01914	0.629434	1.70329	0.804293	#N/A	0.363105	0.0551064	0.89997	#N/A	#N/A	#N/A	#N/A	#N/A	#N/A	#N/A	#N/A	#N/A	#N/A	#N/A	#N/A	#N/A	1.09876	0.612492	0.765353	#N/A	#N/A	#N/A	#N/A	#N/A	#N/A	#N/A	#N/A	#N/A	#N/A	#N/A	#N/A	#N/A	#N/A	#N/A	#N/A	#N/A	#N/A	#N/A	#N/A	#N/A	#N/A	6.43295	1.77871	0.699651	0.676793	0.468751	0.301044	0.69389	0.645146	0.30115	#N/A	0.612441	0.50319	24	ENSG00000005243	COPZ2	protein_coding	COPI coat complex subunit zeta 2 [Source:HGNC Symbol;Acc:HGNC:19356]
SLC51A	#N/A	#N/A	0.915832	1.12527	1.3263	#N/A	#N/A	1.45998	#N/A	#N/A	#N/A	#N/A	#N/A	1.27033	1.80158	1.46228	#N/A	2.18641	1.76718	2.6119	1.83494	2.38523	#N/A	1.3113	1.8572	#N/A	1.33252	#N/A	#N/A	#N/A	1.32256	#N/A	1.02867	1.39457	#N/A	#N/A	#N/A	#N/A	#N/A	#N/A	#N/A	#N/A	#N/A	#N/A	#N/A	#N/A	#N/A	#N/A	#N/A	#N/A	#N/A	0.619797	0.770718	1.20628	#N/A	1.33302	#N/A	1.68412	1.30168	#N/A	#N/A	#N/A	#N/A	24	ENSG00000163959	SLC51A	protein_coding	solute carrier family 51 subunit alpha [Source:HGNC Symbol;Acc:HGNC:29955]
HSPA12A	#N/A	#N/A	1.92667	1.08835	4.91402	1.9282	1.84152	1.5041	#N/A	#N/A	1.0447	#N/A	#N/A	#N/A	#N/A	#N/A	#N/A	#N/A	#N/A	#N/A	#N/A	#N/A	#N/A	#N/A	#N/A	#N/A	1.47974	1.30553	1.31194	0.770633	#N/A	#N/A	#N/A	#N/A	0.755036	#N/A	#N/A	0.84512	1.07611	0.734729	0.729805	0.657395	0.831022	#N/A	#N/A	#N/A	0.687526	0.813022	#N/A	1.13909	0.631734	#N/A	#N/A	#N/A	#N/A	#N/A	#N/A	#N/A	#N/A	#N/A	#N/A	1.58015	1.49343	24	ENSG00000165868	HSPA12A	protein_coding	heat shock protein family A (Hsp70) member 12A [Source:HGNC Symbol;Acc:HGNC:19022]
#287315	#N/A	#N/A	5.54587	1.19428	0.910454	0.740322	#N/A	2.0119	#N/A	#N/A	0.295856	#N/A	0.953267	6.52851	3.14273	2.58707	#N/A	1.26186	0.510329	#N/A	0.486305	0.549749	#N/A	#N/A	#N/A	#N/A	0.924971	0.65843	0.660235	#N/A	2.39941	#N/A	#N/A	#N/A	#N/A	#N/A	#N/A	#N/A	#N/A	#N/A	#N/A	#N/A	#N/A	#N/A	#N/A	#N/A	#N/A	#N/A	#N/A	#N/A	#N/A	3.34826	1.98251	0.556473	0.560184	0.409918	#N/A	0.689008	#N/A	#N/A	#N/A	#N/A	#N/A	24	ENSG00000287315		lncRNA	novel transcript, antisense to OBSCN
ATP5MG	#N/A	#N/A	0.205886	0.0978445	#N/A	0.125669	0.095749	0.116283	#N/A	#N/A	0.063927	#N/A	0.0725153	0.202836	0.175668	0.174049	0.0990449	0.15668	#N/A	#N/A	#N/A	#N/A	0.0627173	0.0799237	0.117057	#N/A	0.157019	0.142125	0.143343	#N/A	0.151364	#N/A	#N/A	0.0363762	#N/A	#N/A	#N/A	#N/A	#N/A	#N/A	#N/A	#N/A	#N/A	#N/A	#N/A	#N/A	#N/A	#N/A	#N/A	#N/A	#N/A	0.186636	0.106298	#N/A	#N/A	#N/A	#N/A	#N/A	#N/A	#N/A	#N/A	0.129508	0.117355	24	ENSG00000167283	ATP5MG	protein_coding	ATP synthase membrane subunit g [Source:HGNC Symbol;Acc:HGNC:14247]
FAH	#N/A	#N/A	5.06104	3.47483	1.43369	1.02105	0.655493	2.30491	0.786842	#N/A	0.402811	#N/A	1.6345	2.87611	1.70551	3.40553	#N/A	1.71089	#N/A	#N/A	#N/A	0.623146	#N/A	#N/A	#N/A	#N/A	#N/A	#N/A	1.23471	#N/A	1.34201	0.280678	#N/A	#N/A	#N/A	#N/A	#N/A	#N/A	#N/A	#N/A	#N/A	#N/A	#N/A	#N/A	#N/A	#N/A	#N/A	#N/A	#N/A	#N/A	#N/A	3.51255	1.89751	#N/A	0.927728	0.516363	0.402474	0.768084	#N/A	#N/A	#N/A	0.746638	#N/A	24	ENSG00000103876	FAH	protein_coding	fumarylacetoacetate hydrolase [Source:HGNC Symbol;Acc:HGNC:3579]
RPAP2	#N/A	#N/A	0.663746	0.638499	0.639997	1.32078	0.862731	0.576735	1.79588	#N/A	0.941902	#N/A	0.677222	0.334446	0.332134	0.351985	#N/A	#N/A	#N/A	1.05897	#N/A	#N/A	#N/A	1.11615	#N/A	#N/A	1.08767	0.706871	0.784911	#N/A	#N/A	#N/A	#N/A	#N/A	#N/A	#N/A	#N/A	#N/A	#N/A	#N/A	#N/A	#N/A	#N/A	#N/A	#N/A	#N/A	#N/A	#N/A	#N/A	#N/A	#N/A	0.4919	#N/A	0.452076	0.921495	1.02405	1.94752	1.10166	0.666531	#N/A	#N/A	#N/A	#N/A	24	ENSG00000122484	RPAP2	protein_coding	RNA polymerase II associated protein 2 [Source:HGNC Symbol;Acc:HGNC:25791]
NDUFAF6	#N/A	#N/A	#N/A	#N/A	#N/A	#N/A	#N/A	0.718975	#N/A	#N/A	0.965748	#N/A	#N/A	0.408455	0.794113	0.664729	#N/A	0.611627	1.36468	1.62512	#N/A	0.745187	0.418697	1.77954	#N/A	#N/A	0.808394	#N/A	0.821893	#N/A	#N/A	#N/A	#N/A	#N/A	#N/A	#N/A	#N/A	#N/A	#N/A	#N/A	#N/A	#N/A	#N/A	#N/A	#N/A	#N/A	#N/A	#N/A	#N/A	#N/A	0.241776	0.675428	0.538121	1.37159	0.617516	1.27606	3.39664	1.34412	1.19072	1.07038	#N/A	#N/A	1.1259	24	ENSG00000156170	NDUFAF6	protein_coding	NADH:ubiquinone oxidoreductase complex assembly factor 6 [Source:HGNC Symbol;Acc:HGNC:28625]
AK1	#N/A	#N/A	0.140436	0.102923	0.0874473	0.0958347	#N/A	0.0911251	#N/A	#N/A	#N/A	#N/A	0.0707249	0.11409	0.0840484	0.1147	0.0625281	0.105176	#N/A	#N/A	0.0821049	#N/A	#N/A	#N/A	#N/A	#N/A	0.105908	0.0923319	0.0943128	#N/A	0.123972	#N/A	#N/A	#N/A	0.062355	#N/A	#N/A	0.0735042	#N/A	#N/A	0.158601	0.0573736	#N/A	#N/A	#N/A	#N/A	#N/A	#N/A	#N/A	#N/A	0.0965511	0.143922	0.0785392	0.0739312	#N/A	#N/A	#N/A	#N/A	#N/A	#N/A	#N/A	#N/A	#N/A	24	ENSG00000106992	AK1	protein_coding	adenylate kinase 1 [Source:HGNC Symbol;Acc:HGNC:361]
PSMB2	#N/A	#N/A	2.67499	1.23348	1.39433	1.59147	1.4348	1.09725	3.67063	#N/A	1.65293	#N/A	#N/A	1.17169	1.02202	0.750375	#N/A	0.841712	1.34199	2.04644	1.19669	#N/A	#N/A	#N/A	#N/A	#N/A	0.949774	#N/A	#N/A	#N/A	0.784032	#N/A	#N/A	#N/A	#N/A	#N/A	#N/A	#N/A	#N/A	#N/A	#N/A	#N/A	#N/A	#N/A	#N/A	#N/A	#N/A	#N/A	#N/A	#N/A	#N/A	1.15347	1.01039	1.01703	#N/A	1.1562	2.00128	2.46028	0.906291	#N/A	#N/A	#N/A	#N/A	24	ENSG00000126067	PSMB2	protein_coding	proteasome 20S subunit beta 2 [Source:HGNC Symbol;Acc:HGNC:9539]
SIAE	#N/A	#N/A	2.79781	2.01174	1.72038	3.41977	2.1922	1.33718	2.33077	#N/A	2.60674	#N/A	2.01205	1.93227	1.36258	1.37695	#N/A	1.84537	1.44032	1.42189	#N/A	1.75075	#N/A	#N/A	1.87014	#N/A	#N/A	#N/A	#N/A	#N/A	0.691161	#N/A	#N/A	#N/A	#N/A	#N/A	#N/A	#N/A	#N/A	#N/A	#N/A	#N/A	#N/A	#N/A	#N/A	#N/A	#N/A	#N/A	#N/A	#N/A	#N/A	1.83633	#N/A	#N/A	3.09479	1.43342	1.77186	2.98361	#N/A	#N/A	#N/A	#N/A	1.46004	24	ENSG00000110013	SIAE	protein_coding	sialic acid acetylesterase [Source:HGNC Symbol;Acc:HGNC:18187]
LINC00612	#N/A	#N/A	1.93986	2.82345	1.247	1.36629	0.877168	2	#N/A	#N/A	0.440145	#N/A	#N/A	2.02686	2.54401	1.67367	0.788149	1.80796	#N/A	0.568559	0.751944	#N/A	#N/A	0.456954	#N/A	#N/A	1.26845	1.18455	#N/A	#N/A	1.28006	#N/A	1.03133	#N/A	#N/A	#N/A	#N/A	#N/A	#N/A	#N/A	#N/A	#N/A	#N/A	#N/A	#N/A	#N/A	#N/A	#N/A	#N/A	#N/A	#N/A	3.32608	1.93699	#N/A	#N/A	0.826605	#N/A	0.892209	0.778523	#N/A	#N/A	#N/A	#N/A	24	ENSG00000214851	LINC00612	lncRNA	long intergenic non-protein coding RNA 612 [Source:HGNC Symbol;Acc:HGNC:28621]
#270071	#N/A	#N/A	3.56944	4.17356	3.49972	3.555	1.61422	1.45585	1.76959	#N/A	#N/A	#N/A	1.16388	#N/A	1.10563	#N/A	#N/A	#N/A	#N/A	0.857435	#N/A	#N/A	#N/A	0.750648	#N/A	#N/A	2.50463	1.53385	3.63942	#N/A	#N/A	#N/A	#N/A	#N/A	#N/A	#N/A	#N/A	#N/A	#N/A	#N/A	#N/A	#N/A	#N/A	#N/A	#N/A	#N/A	#N/A	#N/A	#N/A	#N/A	#N/A	2.15724	2.62606	1.58817	2.0615	1.05305	0.691185	1.80569	1.27446	#N/A	#N/A	1.73099	1.324	24	ENSG00000270071		lncRNA	novel transcript
LHPP	#N/A	#N/A	2.38488	0.707713	2.27229	1.63727	1.88402	1.15618	1.66668	#N/A	1.42502	#N/A	#N/A	1.62187	1.06586	1.21868	1.09169	0.957014	#N/A	2.88888	1.73286	1.58607	#N/A	2.12806	1.07574	#N/A	#N/A	#N/A	#N/A	#N/A	#N/A	#N/A	#N/A	#N/A	#N/A	#N/A	#N/A	#N/A	#N/A	#N/A	#N/A	#N/A	#N/A	#N/A	#N/A	#N/A	#N/A	#N/A	#N/A	#N/A	#N/A	0.849096	#N/A	1.15973	1.25879	1.6524	#N/A	1.80537	#N/A	1.79918	#N/A	#N/A	#N/A	24	ENSG00000107902	LHPP	protein_coding	phospholysine phosphohistidine inorganic pyrophosphate phosphatase [Source:HGNC Symbol;Acc:HGNC:30042]
RAPGEF6	#N/A	#N/A	0.588148	0.475547	0.857066	1.12816	1.26483	0.514228	1.12089	#N/A	#N/A	#N/A	0.516913	0.522485	0.68026	0.72559	#N/A	0.46542	0.560484	1.25096	0.693662	#N/A	#N/A	0.709934	0.618565	#N/A	#N/A	#N/A	#N/A	#N/A	#N/A	#N/A	#N/A	#N/A	#N/A	#N/A	#N/A	#N/A	#N/A	#N/A	#N/A	#N/A	#N/A	#N/A	#N/A	#N/A	#N/A	#N/A	#N/A	#N/A	#N/A	0.425596	#N/A	0.841311	0.771045	0.618711	1.292	0.778578	#N/A	0.904179	#N/A	#N/A	#N/A	24	ENSG00000158987	RAPGEF6	protein_coding	Rap guanine nucleotide exchange factor 6 [Source:HGNC Symbol;Acc:HGNC:20655]
#258302	#N/A	#N/A	2.97993	2.33197	2.0733	4.40676	1.23945	1.25247	2.0844	#N/A	#N/A	#N/A	2.38774	0.871758	#N/A	#N/A	0.91397	0.96393	#N/A	1.17424	#N/A	#N/A	#N/A	#N/A	#N/A	#N/A	1.15443	#N/A	#N/A	#N/A	0.729894	0.733562	#N/A	#N/A	#N/A	#N/A	#N/A	#N/A	#N/A	#N/A	#N/A	#N/A	#N/A	#N/A	#N/A	#N/A	#N/A	#N/A	#N/A	#N/A	#N/A	2.71277	2.12289	2.00276	2.84797	1.78531	0.758669	2.35211	3.23092	0.883833	#N/A	#N/A	#N/A	24	ENSG00000258302		lncRNA	novel transcript, antisense to ATP2B1
DENND10	#N/A	#N/A	1.23773	0.951054	0.762637	2.41198	1.61816	0.894715	2.30901	#N/A	1.26742	#N/A	0.617238	0.703453	#N/A	0.696303	1.40981	0.922269	#N/A	1.51669	#N/A	2.9511	#N/A	#N/A	#N/A	#N/A	#N/A	#N/A	#N/A	#N/A	#N/A	#N/A	0.69732	#N/A	#N/A	#N/A	#N/A	#N/A	#N/A	#N/A	#N/A	#N/A	#N/A	#N/A	#N/A	#N/A	#N/A	#N/A	#N/A	#N/A	#N/A	1.51739	1.08993	1.47299	2.00069	1.16763	1.71928	3.55143	1.53232	#N/A	#N/A	#N/A	#N/A	24	ENSG00000119979	DENND10	protein_coding	DENN domain containing 10 [Source:HGNC Symbol;Acc:HGNC:31793]
SLC35F3	#N/A	#N/A	1.57445	0.915627	0.443319	0.367462	0.260991	0.883703	0.354927	#N/A	0.196933	#N/A	#N/A	#N/A	0.922915	#N/A	#N/A	#N/A	#N/A	#N/A	#N/A	#N/A	#N/A	#N/A	#N/A	#N/A	#N/A	#N/A	#N/A	#N/A	#N/A	#N/A	#N/A	#N/A	#N/A	#N/A	1.33695	1.15268	1.44048	#N/A	1.14721	#N/A	1.86387	0.739248	0.72306	#N/A	1.66254	1.50529	#N/A	2.1638	#N/A	0.94012	#N/A	0.268783	0.296871	0.316792	#N/A	0.522822	#N/A	#N/A	#N/A	#N/A	#N/A	24	ENSG00000183780	SLC35F3	protein_coding	solute carrier family 35 member F3 [Source:HGNC Symbol;Acc:HGNC:23616]
EXTL1	#N/A	#N/A	0.818572	0.237145	0.214245	#N/A	0.149783	0.224	0.17825	#N/A	#N/A	#N/A	0.154644	0.627649	0.292041	0.246921	0.169721	0.226691	0.182181	#N/A	#N/A	#N/A	#N/A	#N/A	#N/A	#N/A	0.255419	0.205821	#N/A	#N/A	0.676428	#N/A	#N/A	#N/A	#N/A	#N/A	#N/A	#N/A	#N/A	#N/A	#N/A	#N/A	0.81007	#N/A	#N/A	#N/A	0.85316	#N/A	#N/A	1.4902	#N/A	0.285303	0.253975	#N/A	0.188337	#N/A	#N/A	0.173544	0.151272	#N/A	#N/A	#N/A	#N/A	24	ENSG00000158008	EXTL1	protein_coding	exostosin like glycosyltransferase 1 [Source:HGNC Symbol;Acc:HGNC:3515]
#284196	#N/A	#N/A	0.769498	0.178395	#N/A	0.189287	0.14446	0.162683	0.137354	#N/A	#N/A	#N/A	#N/A	#N/A	#N/A	#N/A	#N/A	#N/A	#N/A	#N/A	#N/A	#N/A	#N/A	#N/A	#N/A	#N/A	0.187524	#N/A	0.164711	#N/A	0.532998	#N/A	#N/A	#N/A	0.651017	#N/A	0.799351	1.83017	0.828244	0.652983	1.36074	#N/A	1.27438	#N/A	#N/A	#N/A	1.58462	0.750208	#N/A	1.08749	#N/A	0.478877	0.175392	0.152836	0.182601	#N/A	#N/A	#N/A	0.145142	#N/A	#N/A	#N/A	#N/A	24	ENSG00000284196		lncRNA	novel transcript
CFAP70	#N/A	#N/A	1.34272	1.33701	1.50207	1.25349	2.15591	0.940439	1.50992	#N/A	1.18936	#N/A	#N/A	#N/A	#N/A	0.799375	#N/A	1.50828	#N/A	2.04454	1.06244	#N/A	#N/A	1.51249	#N/A	#N/A	#N/A	1.70702	2.02762	#N/A	#N/A	#N/A	0.74117	#N/A	#N/A	#N/A	#N/A	#N/A	#N/A	#N/A	#N/A	#N/A	#N/A	#N/A	#N/A	#N/A	#N/A	#N/A	#N/A	#N/A	#N/A	1.64672	#N/A	2.33413	2.84731	#N/A	1.97552	2.11809	#N/A	#N/A	1.02072	1.42289	4.10501	24	ENSG00000156042	CFAP70	protein_coding	cilia and flagella associated protein 70 [Source:HGNC Symbol;Acc:HGNC:30726]
RWDD3-DT	#N/A	#N/A	2.6161	1.5861	2.52704	2.7751	2.57009	1.35121	2.24634	#N/A	0.766553	#N/A	0.861607	#N/A	0.740015	#N/A	#N/A	#N/A	#N/A	1.08309	#N/A	#N/A	#N/A	#N/A	1.97299	#N/A	2.67416	2.38203	3.03935	0.624687	#N/A	#N/A	#N/A	#N/A	#N/A	#N/A	#N/A	#N/A	#N/A	#N/A	0.644106	1.26511	#N/A	#N/A	#N/A	#N/A	#N/A	#N/A	#N/A	#N/A	#N/A	1.11409	#N/A	1.35981	#N/A	#N/A	#N/A	2.16686	1.90417	#N/A	#N/A	2.32892	1.10973	24	ENSG00000226026	RWDD3-DT	lncRNA	RWDD3 divergent transcript [Source:HGNC Symbol;Acc:HGNC:55839]
LINC02421	#N/A	#N/A	0.446926	0.35252	0.23841	0.210416	#N/A	0.315383	0.171427	#N/A	#N/A	#N/A	0.230604	1.35266	0.43836	0.543783	0.206396	#N/A	#N/A	#N/A	#N/A	0.169458	#N/A	#N/A	0.204624	#N/A	0.333522	0.199917	#N/A	#N/A	#N/A	#N/A	#N/A	#N/A	#N/A	#N/A	#N/A	#N/A	#N/A	#N/A	#N/A	#N/A	#N/A	#N/A	#N/A	#N/A	#N/A	#N/A	#N/A	#N/A	#N/A	1.03332	0.432087	0.177829	0.201026	0.132724	#N/A	0.175725	0.158349	#N/A	0.0580846	0.165296	#N/A	24	ENSG00000255970	LINC02421	lncRNA	long intergenic non-protein coding RNA 2421 [Source:HGNC Symbol;Acc:HGNC:53351]
#267193	#N/A	#N/A	#N/A	#N/A	#N/A	#N/A	#N/A	0.496416	#N/A	#N/A	#N/A	#N/A	#N/A	1.27847	0.73973	0.551272	#N/A	#N/A	#N/A	#N/A	0.242765	#N/A	#N/A	#N/A	#N/A	#N/A	#N/A	0.256877	0.263703	#N/A	1.17772	#N/A	#N/A	#N/A	0.936346	#N/A	#N/A	1.16344	1.2924	1.46944	0.966748	#N/A	1.1883	1.04104	0.608399	#N/A	0.847846	1.13474	#N/A	1.14529	1.49647	1.28581	0.500126	#N/A	0.229946	0.201199	#N/A	#N/A	#N/A	#N/A	#N/A	#N/A	#N/A	24	ENSG00000267193		lncRNA	novel transcript, antisense to SLC14A1 and SLC14A2
LINC00499	#N/A	#N/A	2.88212	1.90455	0.747267	1.03106	0.504933	1.04403	0.724024	#N/A	#N/A	#N/A	#N/A	#N/A	2.31174	0.579283	#N/A	1.13069	0.581789	#N/A	#N/A	#N/A	#N/A	#N/A	#N/A	#N/A	1.31598	0.648849	0.652795	#N/A	0.78204	#N/A	#N/A	#N/A	#N/A	#N/A	0.845284	#N/A	#N/A	0.832111	#N/A	#N/A	#N/A	#N/A	#N/A	#N/A	#N/A	0.556773	#N/A	#N/A	0.908005	#N/A	1.03514	#N/A	#N/A	#N/A	#N/A	0.758672	#N/A	0.332223	0.275973	0.507285	#N/A	24	ENSG00000251372	LINC00499	lncRNA	long intergenic non-protein coding RNA 499 [Source:HGNC Symbol;Acc:HGNC:43436]
#214708	#N/A	#N/A	0.841119	0.373503	#N/A	0.245848	0.176495	0.353577	#N/A	#N/A	#N/A	#N/A	0.194834	1.12599	0.573591	#N/A	0.147919	0.261211	#N/A	#N/A	#N/A	#N/A	#N/A	#N/A	#N/A	#N/A	0.258474	0.213804	0.220167	#N/A	0.639385	#N/A	0.168206	#N/A	#N/A	#N/A	1.12183	#N/A	#N/A	#N/A	#N/A	#N/A	#N/A	#N/A	#N/A	#N/A	#N/A	#N/A	#N/A	#N/A	#N/A	0.494727	0.267891	0.186713	0.211804	0.152165	#N/A	#N/A	0.172287	#N/A	0.0648288	0.208981	#N/A	24	ENSG00000214708		lncRNA	novel transcript, antisense to RHOT1
CBLIF	#N/A	#N/A	0.553854	0.167517	0.159529	0.159132	#N/A	0.142344	#N/A	#N/A	#N/A	#N/A	#N/A	0.192954	0.19283	0.187097	0.1131	0.172636	#N/A	#N/A	#N/A	#N/A	#N/A	#N/A	#N/A	#N/A	0.172488	0.151332	0.155058	#N/A	0.216688	#N/A	0.0956058	#N/A	0.522407	#N/A	#N/A	#N/A	#N/A	#N/A	#N/A	#N/A	#N/A	#N/A	#N/A	#N/A	0.768147	0.456761	#N/A	0.846847	#N/A	0.226574	0.147483	0.127115	0.149274	#N/A	#N/A	#N/A	0.12213	#N/A	#N/A	#N/A	#N/A	24	ENSG00000134812	CBLIF	protein_coding	cobalamin binding intrinsic factor [Source:HGNC Symbol;Acc:HGNC:4268]
IDE	#N/A	#N/A	0.623096	#N/A	0.594386	1.30168	1.15243	0.586031	1.32171	#N/A	2.15334	#N/A	0.6575	#N/A	0.424225	0.447075	1.02385	#N/A	#N/A	#N/A	#N/A	0.970468	#N/A	#N/A	0.721195	#N/A	#N/A	#N/A	0.632938	#N/A	0.739551	#N/A	0.516855	#N/A	#N/A	#N/A	#N/A	#N/A	#N/A	#N/A	#N/A	#N/A	#N/A	#N/A	#N/A	#N/A	#N/A	#N/A	#N/A	#N/A	#N/A	0.936461	0.780814	#N/A	2.23394	1.89492	2.95348	2.88768	0.881704	2.62892	#N/A	#N/A	#N/A	24	ENSG00000119912	IDE	protein_coding	insulin degrading enzyme [Source:HGNC Symbol;Acc:HGNC:5381]
UBB	#N/A	#N/A	0.0405443	0.00804208	0.0334606	0.0340742	#N/A	0.0114104	#N/A	#N/A	#N/A	#N/A	#N/A	0.061041	#N/A	0.0441638	#N/A	0.0376556	#N/A	#N/A	0.024142	#N/A	#N/A	#N/A	0.0231265	#N/A	0.0392301	#N/A	0.0293073	#N/A	#N/A	#N/A	#N/A	#N/A	0.0293041	#N/A	0.00296805	0.0567948	#N/A	#N/A	0.050787	0.0130742	0.0351582	#N/A	0.00999855	0.00762894	0.0358921	0.0274486	#N/A	0.0329939	0.0377593	#N/A	#N/A	#N/A	#N/A	#N/A	#N/A	#N/A	#N/A	#N/A	#N/A	#N/A	#N/A	24	ENSG00000170315	UBB	protein_coding	ubiquitin B [Source:HGNC Symbol;Acc:HGNC:12463]
REX1BD	#N/A	#N/A	2.43389	1.21947	2.28747	1.87027	1.07918	0.848786	4.26956	#N/A	3.00788	2.09818	0.868671	0.886734	0.833132	#N/A	#N/A	#N/A	1.25476	#N/A	#N/A	#N/A	#N/A	2.10538	1.44198	#N/A	0.837584	#N/A	#N/A	#N/A	#N/A	#N/A	#N/A	#N/A	#N/A	#N/A	#N/A	#N/A	#N/A	#N/A	#N/A	#N/A	#N/A	#N/A	#N/A	#N/A	#N/A	#N/A	#N/A	#N/A	#N/A	2.0636	1.44758	#N/A	2.33498	2.23449	1.94469	2.26925	1.53546	1.2971	#N/A	#N/A	#N/A	24	ENSG00000006015	REX1BD	protein_coding	required for excision 1-B domain containing [Source:HGNC Symbol;Acc:HGNC:26098]
UROS	#N/A	#N/A	3.06491	2.70852	2.49247	2.86782	1.45687	1.15121	2.81213	#N/A	1.87688	0.22139	1.89851	0.82466	#N/A	#N/A	#N/A	#N/A	#N/A	1.6386	#N/A	1.87804	#N/A	#N/A	#N/A	#N/A	1.807	#N/A	1.74757	#N/A	#N/A	#N/A	#N/A	#N/A	#N/A	#N/A	0.633576	#N/A	#N/A	#N/A	#N/A	#N/A	#N/A	#N/A	#N/A	#N/A	#N/A	#N/A	#N/A	#N/A	#N/A	1.88744	1.56889	#N/A	2.66278	2.56438	1.66488	3.08737	#N/A	#N/A	#N/A	1.18973	1.31296	24	ENSG00000188690	UROS	protein_coding	uroporphyrinogen III synthase [Source:HGNC Symbol;Acc:HGNC:12592]
#286272	#N/A	#N/A	3.20556	0.614462	0.429765	0.281665	#N/A	0.749125	0.324561	#N/A	#N/A	#N/A	#N/A	3.24787	0.866942	0.549663	#N/A	0.453397	0.264534	#N/A	#N/A	0.213917	#N/A	#N/A	0.274154	#N/A	#N/A	#N/A	0.305371	#N/A	1.9578	#N/A	0.34084	#N/A	#N/A	#N/A	#N/A	#N/A	#N/A	#N/A	#N/A	#N/A	#N/A	#N/A	0.755406	#N/A	#N/A	#N/A	#N/A	1.88784	#N/A	3.42516	0.615312	0.230268	0.226954	#N/A	#N/A	0.260675	0.202928	#N/A	#N/A	#N/A	#N/A	24	ENSG00000286272		lncRNA	novel transcript
HNRNPC	#N/A	#N/A	0.525853	0.363123	0.537815	0.943746	0.684153	0.392139	1.44423	#N/A	1.86703	#N/A	0.33225	#N/A	0.368412	#N/A	0.438587	#N/A	#N/A	1.5846	0.513597	0.471001	#N/A	0.964792	#N/A	#N/A	#N/A	0.420924	#N/A	#N/A	#N/A	#N/A	#N/A	#N/A	#N/A	#N/A	#N/A	#N/A	#N/A	#N/A	#N/A	#N/A	#N/A	#N/A	#N/A	#N/A	#N/A	#N/A	0.571914	#N/A	#N/A	#N/A	#N/A	0.454528	0.426599	0.63281	2.29984	1.54476	0.485402	1.05726	#N/A	#N/A	#N/A	24	ENSG00000092199	HNRNPC	protein_coding	heterogeneous nuclear ribonucleoprotein C [Source:HGNC Symbol;Acc:HGNC:5035]
PSMD13	#N/A	#N/A	1.69327	0.736383	1.16388	1.2409	#N/A	0.89518	1.46913	#N/A	1.32121	#N/A	0.791545	2.15324	1.37881	1.74588	1.58206	1.82302	#N/A	3.13061	1.41865	1.35197	#N/A	3.04268	#N/A	#N/A	1.35513	1.66015	#N/A	#N/A	0.956959	#N/A	#N/A	#N/A	#N/A	#N/A	#N/A	#N/A	#N/A	#N/A	#N/A	#N/A	#N/A	#N/A	#N/A	#N/A	#N/A	#N/A	#N/A	#N/A	#N/A	1.19587	0.814906	#N/A	#N/A	#N/A	1.41143	3.29073	#N/A	#N/A	#N/A	#N/A	#N/A	24	ENSG00000185627	PSMD13	protein_coding	proteasome 26S subunit, non-ATPase 13 [Source:HGNC Symbol;Acc:HGNC:9558]
MAML1#161021	#N/A	#N/A	0.487703	0.802301	0.732062	0.989838	0.751776	0.607945	1.25065	#N/A	#N/A	#N/A	#N/A	0.884165	0.909169	0.745658	0.955965	1.04678	0.832352	0.972099	1.04068	0.907001	#N/A	#N/A	0.902919	#N/A	#N/A	#N/A	#N/A	#N/A	0.711379	#N/A	#N/A	#N/A	#N/A	#N/A	#N/A	#N/A	#N/A	#N/A	#N/A	#N/A	#N/A	#N/A	#N/A	#N/A	#N/A	#N/A	#N/A	#N/A	#N/A	0.382548	#N/A	0.743425	#N/A	0.807296	1.10773	1.22809	#N/A	1.19278	#N/A	#N/A	#N/A	24	ENSG00000161021	MAML1	protein_coding	mastermind like transcriptional coactivator 1 [Source:HGNC Symbol;Acc:HGNC:13632]
YWHAE#108953	#N/A	#N/A	1.18259	0.801617	1.16207	1.10103	0.78506	0.463413	1.66615	#N/A	1.76543	#N/A	0.478906	0.810146	#N/A	0.57264	#N/A	0.805772	0.713572	2.55529	#N/A	1.29119	#N/A	1.17203	#N/A	#N/A	#N/A	#N/A	#N/A	#N/A	#N/A	#N/A	#N/A	#N/A	#N/A	#N/A	#N/A	#N/A	#N/A	#N/A	#N/A	#N/A	#N/A	#N/A	#N/A	#N/A	#N/A	#N/A	#N/A	#N/A	#N/A	0.696658	0.578351	0.945007	1.68894	1.14862	3.12718	2.42749	0.681123	#N/A	#N/A	#N/A	#N/A	24	ENSG00000108953	YWHAE	protein_coding	tyrosine 3-monooxygenase/tryptophan 5-monooxygenase activation protein epsilon [Source:HGNC Symbol;Acc:HGNC:12851]
DUSP26	#N/A	#N/A	0.20516	0.14336	0.17117	0.153998	0.115791	0.12456	#N/A	#N/A	#N/A	#N/A	0.116233	0.241621	0.208368	0.202756	0.120721	0.182986	0.124563	#N/A	0.114472	#N/A	#N/A	#N/A	0.136136	#N/A	0.185631	0.161345	0.166195	#N/A	0.216414	#N/A	#N/A	#N/A	#N/A	#N/A	#N/A	#N/A	#N/A	#N/A	#N/A	#N/A	#N/A	#N/A	#N/A	#N/A	#N/A	#N/A	#N/A	#N/A	#N/A	0.232607	0.18459	0.137343	#N/A	#N/A	#N/A	0.142453	0.11425	#N/A	#N/A	#N/A	#N/A	24	ENSG00000133878	DUSP26	protein_coding	dual specificity phosphatase 26 [Source:HGNC Symbol;Acc:HGNC:28161]
#227107	#N/A	#N/A	0.43749	0.236914	0.227393	0.202002	0.154661	0.294987	0.171541	#N/A	0.101915	#N/A	0.17433	0.729025	0.301782	0.358887	#N/A	0.23384	#N/A	#N/A	#N/A	0.181747	0.12654	#N/A	#N/A	#N/A	#N/A	0.181247	0.190213	#N/A	0.876229	#N/A	#N/A	#N/A	#N/A	#N/A	#N/A	#N/A	#N/A	#N/A	#N/A	#N/A	#N/A	#N/A	#N/A	#N/A	#N/A	#N/A	#N/A	#N/A	#N/A	0.642513	0.231084	0.170121	0.191109	0.15177	#N/A	0.171397	#N/A	#N/A	#N/A	#N/A	#N/A	24	ENSG00000227107		lncRNA	novel transcript
MTERF2	#N/A	#N/A	1.70014	0.980801	1.94131	1.63004	1.69421	0.846315	1.13551	#N/A	1.73519	#N/A	1.11579	#N/A	0.822182	0.759046	#N/A	#N/A	#N/A	#N/A	#N/A	#N/A	0.901447	#N/A	1.40404	#N/A	1.69205	2.5956	1.76657	#N/A	#N/A	#N/A	#N/A	#N/A	#N/A	#N/A	#N/A	#N/A	#N/A	#N/A	#N/A	#N/A	#N/A	#N/A	#N/A	#N/A	#N/A	#N/A	#N/A	#N/A	#N/A	1.34995	1.3384	0.98891	1.47089	2.09495	3.38987	1.73922	0.965916	#N/A	#N/A	#N/A	#N/A	24	ENSG00000120832	MTERF2	protein_coding	mitochondrial transcription termination factor 2 [Source:HGNC Symbol;Acc:HGNC:30779]
STAC	#N/A	#N/A	#N/A	#N/A	1.13632	#N/A	#N/A	1.08592	#N/A	#N/A	#N/A	#N/A	#N/A	#N/A	#N/A	#N/A	#N/A	#N/A	#N/A	#N/A	#N/A	#N/A	#N/A	#N/A	#N/A	#N/A	1.34115	1.16822	1.22497	#N/A	1.71749	#N/A	0.871851	0.314049	5.65108	#N/A	4.30159	6.95746	4.38812	4.76856	6.64089	5.11625	5.60559	3.03178	5.62262	0.33727	5.34585	6.6021	#N/A	5.51049	3.4885	#N/A	#N/A	#N/A	#N/A	#N/A	#N/A	#N/A	#N/A	#N/A	#N/A	0.681116	#N/A	24	ENSG00000144681	STAC	protein_coding	SH3 and cysteine rich domain [Source:HGNC Symbol;Acc:HGNC:11353]
FASTKD2	#N/A	#N/A	1.86077	1.12936	1.69499	2.47407	1.43711	0.592739	3.50369	#N/A	1.9507	#N/A	0.941984	0.407016	#N/A	#N/A	#N/A	#N/A	1.22814	1.76075	#N/A	#N/A	#N/A	#N/A	#N/A	#N/A	0.705223	0.933533	#N/A	#N/A	#N/A	#N/A	#N/A	#N/A	#N/A	#N/A	#N/A	#N/A	#N/A	#N/A	#N/A	#N/A	#N/A	#N/A	#N/A	#N/A	#N/A	#N/A	#N/A	#N/A	#N/A	0.828494	0.807533	1.22004	0.9046	1.04393	1.84477	2.22048	0.987783	1.8	#N/A	#N/A	1.17066	24	ENSG00000118246	FASTKD2	protein_coding	FAST kinase domains 2 [Source:HGNC Symbol;Acc:HGNC:29160]
ATP5PB	#N/A	#N/A	0.246605	0.182728	0.112144	0.140705	0.110124	0.086333	0.139603	#N/A	#N/A	#N/A	0.0762907	0.161009	0.153668	0.139724	0.107401	0.167578	#N/A	#N/A	0.108588	#N/A	0.0690248	0.0940664	#N/A	#N/A	0.154946	0.152586	0.153838	#N/A	0.386379	#N/A	#N/A	#N/A	#N/A	#N/A	#N/A	#N/A	#N/A	#N/A	#N/A	#N/A	#N/A	#N/A	#N/A	#N/A	#N/A	#N/A	#N/A	#N/A	#N/A	0.42596	0.151765	0.123965	#N/A	#N/A	#N/A	#N/A	#N/A	0.0872487	#N/A	#N/A	#N/A	24	ENSG00000116459	ATP5PB	protein_coding	ATP synthase peripheral stalk-membrane subunit b [Source:HGNC Symbol;Acc:HGNC:840]
UCKL1	#N/A	#N/A	0.826515	#N/A	0.854893	#N/A	#N/A	0.701446	1.96629	#N/A	1.16055	#N/A	0.747897	0.77388	#N/A	#N/A	0.803546	0.82094	#N/A	4.0869	#N/A	#N/A	#N/A	1.45271	0.976161	#N/A	0.705233	#N/A	1.11878	#N/A	#N/A	#N/A	#N/A	#N/A	#N/A	#N/A	#N/A	#N/A	#N/A	#N/A	#N/A	#N/A	#N/A	#N/A	#N/A	#N/A	#N/A	#N/A	#N/A	#N/A	#N/A	2.02277	0.650848	1.23379	2.57669	2.11402	3.89015	2.86436	#N/A	1.66415	#N/A	1.53414	1.36827	24	ENSG00000198276	UCKL1	protein_coding	uridine-cytidine kinase 1 like 1 [Source:HGNC Symbol;Acc:HGNC:15938]
MRPL13	#N/A	#N/A	2.04301	1.00479	1.59221	2.18091	1.59258	0.908622	4.16836	#N/A	1.1004	#N/A	#N/A	1.14435	#N/A	0.804656	1.36244	1.10835	#N/A	#N/A	#N/A	1.23398	#N/A	1.16237	2.05339	#N/A	0.88542	#N/A	#N/A	#N/A	1.0709	#N/A	#N/A	#N/A	#N/A	#N/A	#N/A	#N/A	#N/A	#N/A	#N/A	#N/A	#N/A	#N/A	#N/A	#N/A	#N/A	#N/A	#N/A	#N/A	#N/A	1.30036	0.929038	1.22164	1.4536	2.53501	0.988543	1.57284	#N/A	#N/A	#N/A	#N/A	#N/A	24	ENSG00000172172	MRPL13	protein_coding	mitochondrial ribosomal protein L13 [Source:HGNC Symbol;Acc:HGNC:14278]
#262801	#N/A	#N/A	0.746439	0.24363	#N/A	#N/A	#N/A	0.344839	#N/A	#N/A	#N/A	#N/A	#N/A	0.69747	0.460919	0.461485	#N/A	#N/A	#N/A	#N/A	#N/A	#N/A	#N/A	#N/A	#N/A	#N/A	#N/A	0.194659	#N/A	#N/A	#N/A	#N/A	#N/A	#N/A	3.50235	#N/A	1.23205	3.66849	3.37317	2.32141	3.39127	0.339409	3.72609	0.348104	0.251585	0.0593199	2.83493	1.7606	#N/A	3.28974	2.64464	0.883886	#N/A	#N/A	#N/A	0.141566	#N/A	#N/A	#N/A	#N/A	#N/A	#N/A	#N/A	24	ENSG00000262801		lncRNA	novel transcript
LINC02607	#N/A	#N/A	0.149829	0.107665	0.139201	#N/A	#N/A	0.088046	#N/A	#N/A	#N/A	#N/A	0.0780193	0.166389	0.143142	0.157859	0.0723921	0.148221	#N/A	#N/A	#N/A	0.12494	#N/A	0.0750054	0.112329	#N/A	0.118275	0.113801	0.115246	#N/A	0.155061	#N/A	#N/A	#N/A	#N/A	#N/A	#N/A	#N/A	#N/A	#N/A	#N/A	0.0527262	#N/A	#N/A	#N/A	#N/A	#N/A	#N/A	#N/A	#N/A	#N/A	0.140174	0.0996624	0.112735	0.135689	0.103102	#N/A	0.14287	#N/A	#N/A	#N/A	#N/A	#N/A	24	ENSG00000228971	LINC02607	lncRNA	long intergenic non-protein coding RNA 2607 [Source:HGNC Symbol;Acc:HGNC:54049]
ABCA7	#N/A	#N/A	1.26409	1.21374	1.01859	2.65587	1.55882	1.13468	1.58265	#N/A	#N/A	#N/A	0.937174	5.3809	2.6595	4.67461	2.34314	4.29974	1.39328	0.862225	#N/A	1.32462	#N/A	0.63869	1.47257	#N/A	#N/A	#N/A	#N/A	#N/A	1.72915	#N/A	1.15703	#N/A	#N/A	#N/A	#N/A	#N/A	#N/A	#N/A	0.642532	#N/A	#N/A	#N/A	#N/A	#N/A	#N/A	#N/A	#N/A	#N/A	#N/A	1.62225	#N/A	#N/A	1.34192	#N/A	#N/A	1.51656	#N/A	#N/A	#N/A	#N/A	#N/A	24	ENSG00000064687	ABCA7	protein_coding	ATP binding cassette subfamily A member 7 [Source:HGNC Symbol;Acc:HGNC:37]
MFSD4B-DT	#N/A	#N/A	2.89214	0.407689	0.401559	0.355813	#N/A	0.486712	#N/A	#N/A	0.127509	#N/A	0.263232	3.47161	0.613687	0.365686	0.298667	0.397988	0.246763	#N/A	#N/A	0.182723	#N/A	#N/A	0.229982	#N/A	0.467391	0.266764	#N/A	#N/A	#N/A	#N/A	#N/A	#N/A	#N/A	#N/A	#N/A	#N/A	#N/A	#N/A	#N/A	#N/A	#N/A	#N/A	#N/A	#N/A	#N/A	#N/A	#N/A	#N/A	#N/A	1.00528	0.53505	#N/A	0.218508	#N/A	#N/A	0.199754	0.19221	#N/A	#N/A	0.216176	0.166041	24	ENSG00000231046	MFSD4B-DT	lncRNA	MFSD4B divergent transcript [Source:HGNC Symbol;Acc:HGNC:55773]
ZC3H8	#N/A	#N/A	1.19046	1.06552	1.69811	1.68204	1.16015	0.633739	2.88403	#N/A	2.02999	2.05149	0.874474	#N/A	0.582259	0.534224	#N/A	#N/A	#N/A	0.938405	#N/A	#N/A	#N/A	#N/A	1.08504	#N/A	0.98126	0.710646	1.10153	#N/A	#N/A	#N/A	#N/A	#N/A	#N/A	#N/A	#N/A	#N/A	#N/A	#N/A	#N/A	#N/A	#N/A	#N/A	#N/A	#N/A	#N/A	#N/A	#N/A	#N/A	#N/A	0.643504	#N/A	0.8479	1.28334	#N/A	2.54507	2.01563	0.894649	#N/A	#N/A	#N/A	0.966621	24	ENSG00000144161	ZC3H8	protein_coding	zinc finger CCCH-type containing 8 [Source:HGNC Symbol;Acc:HGNC:30941]
ARHGEF26#114790	#N/A	#N/A	#N/A	#N/A	#N/A	#N/A	#N/A	0.993599	#N/A	#N/A	#N/A	#N/A	#N/A	#N/A	#N/A	#N/A	#N/A	#N/A	#N/A	#N/A	#N/A	#N/A	#N/A	#N/A	#N/A	0.103644	2.88327	1.31929	1.17808	#N/A	#N/A	#N/A	#N/A	#N/A	2.55327	0.218422	2.65809	1.98195	2.17282	2.34312	2.18177	1.75942	2.17222	2.09973	1.7989	1.28492	1.87468	1.9052	#N/A	1.88807	1.94675	#N/A	1.06786	#N/A	#N/A	0.934696	#N/A	0.961763	#N/A	#N/A	#N/A	#N/A	#N/A	24	ENSG00000114790	ARHGEF26	protein_coding	Rho guanine nucleotide exchange factor 26 [Source:HGNC Symbol;Acc:HGNC:24490]
DHRS4#157326	#N/A	#N/A	2.90033	1.73349	2.33717	2.09563	1.25832	1.03648	1.36052	#N/A	#N/A	0.0872834	1.27469	#N/A	#N/A	#N/A	0.875931	#N/A	#N/A	0.614775	#N/A	#N/A	#N/A	#N/A	#N/A	#N/A	#N/A	#N/A	#N/A	#N/A	#N/A	#N/A	#N/A	#N/A	#N/A	#N/A	1.48867	#N/A	1.92658	1.04438	#N/A	#N/A	0.806781	#N/A	0.728468	#N/A	#N/A	#N/A	#N/A	1.35571	#N/A	2.48373	#N/A	1.07342	#N/A	0.913915	0.532024	1.25418	0.99747	#N/A	#N/A	#N/A	0.751825	24	ENSG00000157326	DHRS4	protein_coding	dehydrogenase/reductase 4 [Source:HGNC Symbol;Acc:HGNC:16985]
FAHD2B	#N/A	#N/A	1.04484	0.444231	0.41105	0.312035	0.222543	0.687383	0.254065	#N/A	#N/A	#N/A	0.223433	1.60851	0.764414	0.892892	0.240414	#N/A	#N/A	#N/A	#N/A	0.213069	#N/A	#N/A	0.256604	#N/A	0.563378	0.271393	0.282907	#N/A	#N/A	#N/A	#N/A	#N/A	#N/A	#N/A	#N/A	#N/A	#N/A	#N/A	#N/A	#N/A	#N/A	#N/A	#N/A	#N/A	#N/A	#N/A	#N/A	#N/A	#N/A	0.602612	0.668313	#N/A	0.247254	0.179572	#N/A	0.266663	0.215467	#N/A	#N/A	#N/A	0.235066	24	ENSG00000144199	FAHD2B	protein_coding	fumarylacetoacetate hydrolase domain containing 2B [Source:HGNC Symbol;Acc:HGNC:25318]
DZIP1	#N/A	#N/A	3.16197	#N/A	2.0859	3.19093	1.20348	1.02201	#N/A	#N/A	0.832343	#N/A	#N/A	#N/A	#N/A	#N/A	#N/A	#N/A	#N/A	#N/A	#N/A	#N/A	#N/A	#N/A	#N/A	#N/A	2.42636	#N/A	#N/A	#N/A	#N/A	#N/A	#N/A	#N/A	2.01733	#N/A	1.83294	2.22951	2.27696	2.51408	2.33548	1.4349	2.49212	1.19912	1.84591	0.642677	1.39019	2.25067	#N/A	1.68219	1.84764	#N/A	#N/A	#N/A	#N/A	#N/A	#N/A	#N/A	#N/A	#N/A	#N/A	1.31723	0.991896	24	ENSG00000134874	DZIP1	protein_coding	DAZ interacting zinc finger protein 1 [Source:HGNC Symbol;Acc:HGNC:20908]
#260862	#N/A	#N/A	#N/A	#N/A	#N/A	#N/A	#N/A	1.0907	#N/A	#N/A	#N/A	#N/A	0.931142	5.97934	4.07392	3.77022	0.719356	1.14163	0.68789	0.465357	0.55974	0.507436	#N/A	#N/A	#N/A	#N/A	1.29184	0.74271	0.82916	#N/A	2.51794	#N/A	0.803034	#N/A	#N/A	#N/A	#N/A	#N/A	#N/A	#N/A	#N/A	#N/A	#N/A	#N/A	#N/A	#N/A	#N/A	#N/A	#N/A	#N/A	#N/A	4.07697	1.44158	0.728356	0.623328	0.472067	#N/A	0.535914	#N/A	#N/A	#N/A	0.5354	0.418069	24	ENSG00000260862		lncRNA	novel transcript
ZW10	#N/A	#N/A	1.22875	1.05002	0.988579	1.86387	0.9002	0.619661	1.42239	#N/A	1.26427	#N/A	0.76795	0.55891	0.993225	0.796384	#N/A	#N/A	#N/A	#N/A	#N/A	#N/A	0.749408	#N/A	#N/A	#N/A	1.00782	0.955041	1.08847	#N/A	#N/A	#N/A	#N/A	#N/A	#N/A	#N/A	#N/A	#N/A	#N/A	#N/A	#N/A	#N/A	#N/A	#N/A	#N/A	#N/A	#N/A	#N/A	#N/A	#N/A	#N/A	0.900653	1.00326	1.09833	1.29202	1.86608	2.34394	2.09788	1.06465	#N/A	#N/A	#N/A	#N/A	24	ENSG00000086827	ZW10	protein_coding	zw10 kinetochore protein [Source:HGNC Symbol;Acc:HGNC:13194]
LAT2	#N/A	#N/A	0.793301	1.54769	1.86582	2.27303	#N/A	0.79121	#N/A	#N/A	1.03904	#N/A	0.908521	2.80499	2.62227	2.72298	1.93417	1.66992	2.11965	1.79107	1.64939	3.35856	#N/A	#N/A	1.87193	#N/A	#N/A	#N/A	#N/A	#N/A	0.86038	#N/A	0.895035	#N/A	#N/A	#N/A	#N/A	#N/A	#N/A	#N/A	#N/A	#N/A	#N/A	#N/A	#N/A	#N/A	#N/A	#N/A	#N/A	#N/A	#N/A	1.68117	0.938361	2.84258	2.28122	#N/A	1.26295	#N/A	#N/A	#N/A	#N/A	#N/A	#N/A	24	ENSG00000086730	LAT2	protein_coding	linker for activation of T cells family member 2 [Source:HGNC Symbol;Acc:HGNC:12749]
PLAA	#N/A	#N/A	0.788261	#N/A	0.649337	1.05841	1.13233	0.523757	1.19416	#N/A	3.60079	#N/A	0.754075	0.535617	#N/A	#N/A	#N/A	#N/A	0.801811	1.49103	#N/A	0.868169	#N/A	#N/A	1.17224	#N/A	0.8262	1.17216	#N/A	2.06044	0.776821	#N/A	0.572528	#N/A	#N/A	#N/A	#N/A	#N/A	#N/A	#N/A	#N/A	#N/A	#N/A	#N/A	#N/A	#N/A	#N/A	#N/A	#N/A	#N/A	#N/A	0.539594	0.636517	#N/A	#N/A	1.74346	2.32093	0.7414	1.42114	#N/A	#N/A	#N/A	#N/A	24	ENSG00000137055	PLAA	protein_coding	phospholipase A2 activating protein [Source:HGNC Symbol;Acc:HGNC:9043]
CCT8	#N/A	#N/A	2.14594	1.03582	1.96145	1.32075	1.46672	0.925917	2.64615	#N/A	0.9323	#N/A	#N/A	2.15625	0.738748	1.14812	1.04999	2.18695	1.03648	0.889	1.26927	1.96694	#N/A	#N/A	#N/A	#N/A	#N/A	#N/A	#N/A	#N/A	#N/A	#N/A	#N/A	#N/A	#N/A	#N/A	1.0436	#N/A	#N/A	#N/A	#N/A	0.660446	#N/A	#N/A	#N/A	#N/A	#N/A	#N/A	#N/A	#N/A	#N/A	1.33195	1.19582	#N/A	2.29369	#N/A	#N/A	1.75248	1.11846	#N/A	#N/A	#N/A	#N/A	24	ENSG00000156261	CCT8	protein_coding	chaperonin containing TCP1 subunit 8 [Source:HGNC Symbol;Acc:HGNC:1623]
SUCLG2	#N/A	#N/A	0.821608	0.674498	0.850636	1.55409	0.856836	#N/A	2.57939	#N/A	1.9451	#N/A	0.487283	0.395829	0.36148	0.395331	#N/A	#N/A	#N/A	1.64254	0.627435	0.656119	#N/A	0.719654	0.513507	#N/A	#N/A	#N/A	#N/A	#N/A	#N/A	#N/A	0.405203	#N/A	#N/A	#N/A	#N/A	#N/A	#N/A	#N/A	#N/A	#N/A	#N/A	#N/A	#N/A	#N/A	#N/A	#N/A	#N/A	#N/A	#N/A	#N/A	#N/A	0.488233	1.05956	0.786815	1.99277	1.62117	0.814253	1.15367	#N/A	#N/A	#N/A	24	ENSG00000172340	SUCLG2	protein_coding	succinate-CoA ligase GDP-forming subunit beta [Source:HGNC Symbol;Acc:HGNC:11450]
OLA1	#N/A	#N/A	0.767424	#N/A	0.527382	1.24602	0.817264	#N/A	2.19036	#N/A	0.922588	#N/A	#N/A	0.664751	0.507149	0.740135	0.761043	1.01139	0.627922	1.04395	#N/A	#N/A	#N/A	0.870265	0.997166	#N/A	0.564579	0.75714	#N/A	#N/A	#N/A	#N/A	#N/A	#N/A	#N/A	#N/A	#N/A	#N/A	#N/A	#N/A	#N/A	#N/A	#N/A	#N/A	#N/A	#N/A	#N/A	#N/A	#N/A	#N/A	#N/A	0.596125	#N/A	0.613082	0.888199	#N/A	1.47825	1.178	0.750675	1.50734	#N/A	#N/A	#N/A	24	ENSG00000138430	OLA1	protein_coding	Obg like ATPase 1 [Source:HGNC Symbol;Acc:HGNC:28833]
TENM4	#N/A	#N/A	4.19928	1.40959	1.83734	1.16298	0.814162	#N/A	0.887366	#N/A	0.457468	#N/A	#N/A	#N/A	#N/A	#N/A	#N/A	#N/A	#N/A	#N/A	#N/A	#N/A	#N/A	#N/A	#N/A	#N/A	#N/A	#N/A	#N/A	#N/A	#N/A	#N/A	#N/A	#N/A	3.36528	0.159789	1.60791	4.41672	2.63816	2.44538	4.08507	2.60775	4.18541	3.21357	4.08768	0.440494	2.71038	3.47725	#N/A	3.00953	2.93526	0.973468	#N/A	#N/A	#N/A	#N/A	#N/A	#N/A	#N/A	#N/A	#N/A	#N/A	#N/A	24	ENSG00000149256	TENM4	protein_coding	teneurin transmembrane protein 4 [Source:HGNC Symbol;Acc:HGNC:29945]
TMEM135	#N/A	#N/A	0.29022	#N/A	0.603479	0.924533	#N/A	#N/A	1.30466	#N/A	1.01374	#N/A	#N/A	#N/A	#N/A	#N/A	#N/A	#N/A	#N/A	#N/A	#N/A	#N/A	#N/A	#N/A	#N/A	0.650263	0.778895	1.26278	1.73131	#N/A	#N/A	#N/A	#N/A	#N/A	0.314266	#N/A	0.240681	0.34561	0.346459	0.29613	0.263995	#N/A	0.329407	0.228791	0.282541	#N/A	0.262872	0.359802	#N/A	0.515233	0.506852	#N/A	#N/A	#N/A	#N/A	#N/A	1.4098	#N/A	#N/A	#N/A	#N/A	0.851667	#N/A	24	ENSG00000166575	TMEM135	protein_coding	transmembrane protein 135 [Source:HGNC Symbol;Acc:HGNC:26167]
KHDC4	#N/A	#N/A	0.437188	0.460625	0.554952	1.30704	0.761358	#N/A	1.29847	#N/A	1.27669	#N/A	0.697943	0.325722	0.48238	0.479366	#N/A	0.523326	#N/A	1.20842	#N/A	#N/A	#N/A	#N/A	0.658756	#N/A	0.835099	#N/A	0.727248	#N/A	#N/A	#N/A	#N/A	#N/A	#N/A	#N/A	#N/A	#N/A	#N/A	#N/A	#N/A	#N/A	#N/A	#N/A	#N/A	#N/A	#N/A	#N/A	0.652173	#N/A	#N/A	#N/A	#N/A	#N/A	0.601265	0.759456	1.28425	1.03969	0.708668	1.67118	#N/A	1.11379	#N/A	24	ENSG00000132680	KHDC4	protein_coding	KH domain containing 4, pre-mRNA splicing factor [Source:HGNC Symbol;Acc:HGNC:29145]
ZC3HC1	#N/A	#N/A	0.531523	0.584208	#N/A	0.929845	0.799811	#N/A	1.47813	#N/A	1.34547	#N/A	0.850707	0.628079	#N/A	0.97141	#N/A	0.690735	#N/A	1.91367	1.18415	#N/A	#N/A	1.43119	1.29613	#N/A	0.763482	0.773638	1.19248	#N/A	#N/A	#N/A	#N/A	#N/A	#N/A	#N/A	#N/A	#N/A	#N/A	#N/A	#N/A	#N/A	#N/A	#N/A	#N/A	#N/A	#N/A	#N/A	#N/A	#N/A	#N/A	0.660651	0.73064	#N/A	1.08231	#N/A	2.4158	1.2729	#N/A	2.00679	#N/A	#N/A	1.10526	24	ENSG00000091732	ZC3HC1	protein_coding	zinc finger C3HC-type containing 1 [Source:HGNC Symbol;Acc:HGNC:29913]
SEMA6D	#N/A	#N/A	0.952578	1.05521	1.23634	1.20377	#N/A	#N/A	1.41135	#N/A	#N/A	#N/A	#N/A	1.06055	1.7041	#N/A	#N/A	1.14564	#N/A	2.83943	1.50102	0.935748	#N/A	#N/A	1.43346	#N/A	3.22387	3.20549	3.03325	2.8172	0.531456	#N/A	#N/A	#N/A	#N/A	#N/A	#N/A	#N/A	#N/A	#N/A	#N/A	#N/A	#N/A	#N/A	#N/A	#N/A	#N/A	#N/A	#N/A	#N/A	#N/A	#N/A	1.44722	1.15585	1.43724	#N/A	1.7429	1.29386	#N/A	#N/A	#N/A	3.52345	3.24658	24	ENSG00000137872	SEMA6D	protein_coding	semaphorin 6D [Source:HGNC Symbol;Acc:HGNC:16770]
CYP39A1	#N/A	#N/A	1.1401	1.52671	2.31542	1.34063	#N/A	#N/A	2.01496	#N/A	0.777376	#N/A	#N/A	1.11235	1.30844	1.39359	#N/A	1.71445	#N/A	0.942353	#N/A	2.01264	#N/A	#N/A	1.75379	#N/A	3.81375	2.39186	2.41368	#N/A	#N/A	#N/A	#N/A	#N/A	#N/A	#N/A	#N/A	#N/A	#N/A	#N/A	#N/A	#N/A	0.736961	#N/A	#N/A	#N/A	0.983578	#N/A	#N/A	1.16129	#N/A	1.19805	#N/A	#N/A	1.40782	1.0614	#N/A	#N/A	#N/A	#N/A	#N/A	2.67851	1.2996	24	ENSG00000146233	CYP39A1	protein_coding	cytochrome P450 family 39 subfamily A member 1 [Source:HGNC Symbol;Acc:HGNC:17449]
TYW1	#N/A	#N/A	0.250513	#N/A	#N/A	1.11896	0.720104	#N/A	0.890549	#N/A	0.72223	#N/A	0.381301	0.310814	0.513854	0.37248	0.485851	0.39452	#N/A	1.44402	#N/A	0.767912	#N/A	0.834905	#N/A	#N/A	0.499487	0.509141	0.672766	#N/A	#N/A	#N/A	#N/A	#N/A	#N/A	#N/A	#N/A	#N/A	#N/A	#N/A	#N/A	#N/A	#N/A	#N/A	#N/A	#N/A	#N/A	#N/A	#N/A	#N/A	#N/A	0.250103	#N/A	0.784528	0.625789	0.904083	2.8505	#N/A	#N/A	0.872126	#N/A	#N/A	0.948887	24	ENSG00000198874	TYW1	protein_coding	tRNA-yW synthesizing protein 1 homolog [Source:HGNC Symbol;Acc:HGNC:25598]
WNT4	#N/A	#N/A	0.681403	0.208748	#N/A	#N/A	0.1448	#N/A	0.144838	#N/A	#N/A	#N/A	#N/A	1.03395	#N/A	0.490482	#N/A	0.212439	0.157732	#N/A	#N/A	0.161102	#N/A	#N/A	#N/A	#N/A	#N/A	0.170428	#N/A	#N/A	0.727621	#N/A	0.140386	#N/A	1.06035	0.0188488	#N/A	1.00261	#N/A	0.929073	1.46807	0.689509	#N/A	#N/A	#N/A	#N/A	#N/A	#N/A	#N/A	#N/A	1.35122	0.560233	0.220946	#N/A	0.175206	0.115226	#N/A	#N/A	#N/A	#N/A	#N/A	0.131093	#N/A	24	ENSG00000162552	WNT4	protein_coding	Wnt family member 4 [Source:HGNC Symbol;Acc:HGNC:12783]
RORB	#N/A	#N/A	0.245399	#N/A	0.164919	#N/A	0.122928	#N/A	0.14828	#N/A	0.0834651	#N/A	#N/A	#N/A	#N/A	#N/A	#N/A	#N/A	#N/A	#N/A	#N/A	#N/A	#N/A	#N/A	#N/A	#N/A	0.134563	0.136584	#N/A	#N/A	#N/A	#N/A	#N/A	#N/A	0.177858	0.0156302	0.426544	0.202385	0.222214	0.565336	4.55178	0.0840528	2.68262	0.101002	0.0866492	0.0368872	0.168172	0.229029	#N/A	0.58969	0.194192	0.393916	#N/A	#N/A	#N/A	#N/A	#N/A	#N/A	#N/A	#N/A	#N/A	#N/A	#N/A	24	ENSG00000198963	RORB	protein_coding	RAR related orphan receptor B [Source:HGNC Symbol;Acc:HGNC:10259]
TOMM40	#N/A	#N/A	1.79649	1.1612	2.05217	2.15139	2.22253	#N/A	1.44243	#N/A	#N/A	#N/A	0.884716	1.28036	1.03251	1.49702	1.01975	0.996669	2.60844	2.22605	#N/A	#N/A	#N/A	#N/A	#N/A	#N/A	0.988385	1.21091	#N/A	#N/A	0.951711	#N/A	#N/A	#N/A	#N/A	#N/A	#N/A	#N/A	#N/A	#N/A	#N/A	#N/A	#N/A	#N/A	#N/A	#N/A	#N/A	#N/A	#N/A	#N/A	#N/A	1.41634	0.842131	1.68534	#N/A	2.61133	1.26495	3.90434	1.34743	#N/A	#N/A	#N/A	#N/A	24	ENSG00000130204	TOMM40	protein_coding	translocase of outer mitochondrial membrane 40 [Source:HGNC Symbol;Acc:HGNC:18001]
PLEKHO1	#N/A	#N/A	#N/A	#N/A	#N/A	#N/A	#N/A	#N/A	1.50813	#N/A	#N/A	#N/A	#N/A	3.13261	1.81777	1.65815	#N/A	2.63243	2.26219	1.72658	2.81533	3.10857	1.07514	1.96528	#N/A	#N/A	#N/A	#N/A	#N/A	#N/A	1.43485	#N/A	1.58433	#N/A	#N/A	#N/A	1.17692	#N/A	2.18694	1.25362	0.93128	#N/A	1.35596	0.92711	1.396	#N/A	0.881189	0.648546	#N/A	1.24441	0.618151	#N/A	#N/A	#N/A	#N/A	#N/A	#N/A	#N/A	#N/A	#N/A	#N/A	#N/A	#N/A	24	ENSG00000023902	PLEKHO1	protein_coding	pleckstrin homology domain containing O1 [Source:HGNC Symbol;Acc:HGNC:24310]
GLI3	#N/A	#N/A	2.91099	#N/A	2.00616	1.15	0.826406	#N/A	1.05531	#N/A	#N/A	#N/A	#N/A	#N/A	#N/A	#N/A	#N/A	#N/A	#N/A	#N/A	#N/A	#N/A	#N/A	#N/A	#N/A	#N/A	1.4208	1.0108	0.977501	#N/A	#N/A	#N/A	#N/A	#N/A	2.40937	#N/A	1.83785	3.25813	2.60373	2.57006	3.12279	1.54561	2.52708	1.25365	1.76985	1.12701	2.06617	3.03465	#N/A	2.0494	2.2283	#N/A	#N/A	#N/A	#N/A	#N/A	#N/A	#N/A	#N/A	#N/A	#N/A	0.650764	#N/A	24	ENSG00000106571	GLI3	protein_coding	GLI family zinc finger 3 [Source:HGNC Symbol;Acc:HGNC:4319]
IER5	#N/A	#N/A	1.1833	#N/A	#N/A	#N/A	#N/A	#N/A	1.32003	#N/A	#N/A	#N/A	#N/A	3.84388	4.03186	3.63509	0.84224	3.04882	2.02111	0.78909	1.19224	1.40319	#N/A	#N/A	1.47986	#N/A	#N/A	#N/A	#N/A	#N/A	2.08208	#N/A	0.858272	#N/A	#N/A	#N/A	0.639622	#N/A	#N/A	#N/A	#N/A	#N/A	#N/A	#N/A	#N/A	#N/A	#N/A	#N/A	#N/A	#N/A	#N/A	3.89518	3.38371	2.06447	2.21883	1.04423	0.652244	1.64938	1.48512	0.58948	#N/A	#N/A	#N/A	24	ENSG00000162783	IER5	protein_coding	immediate early response 5 [Source:HGNC Symbol;Acc:HGNC:5393]
TNFAIP2	#N/A	#N/A	#N/A	#N/A	#N/A	#N/A	#N/A	#N/A	#N/A	#N/A	1.57639	#N/A	#N/A	#N/A	#N/A	#N/A	#N/A	#N/A	#N/A	#N/A	#N/A	#N/A	#N/A	#N/A	#N/A	#N/A	#N/A	#N/A	#N/A	#N/A	#N/A	#N/A	#N/A	#N/A	0.807662	#N/A	1.2805	0.972935	1.02441	1.26103	1.14337	1.08198	0.695726	#N/A	0.803195	0.867125	0.604109	0.72679	1.45073	0.814631	1.12326	0.76193	1.24237	#N/A	1.2127	1.4634	2.53872	#N/A	#N/A	#N/A	1.01638	4.95687	2.06105	24	ENSG00000185215	TNFAIP2	protein_coding	TNF alpha induced protein 2 [Source:HGNC Symbol;Acc:HGNC:11895]
ADCY5	#N/A	#N/A	1.34921	1.99927	1.5227	1.50766	#N/A	#N/A	#N/A	#N/A	0.630318	#N/A	#N/A	#N/A	#N/A	#N/A	#N/A	#N/A	#N/A	#N/A	#N/A	#N/A	#N/A	#N/A	#N/A	#N/A	1.78772	#N/A	1.18127	#N/A	#N/A	#N/A	#N/A	#N/A	5.08533	0.239841	4.96298	5.36112	3.75303	3.37052	5.71406	5.40499	5.49414	3.98035	5.31486	3.22377	5.5349	6.55753	#N/A	3.60114	5.06134	#N/A	#N/A	#N/A	#N/A	#N/A	#N/A	#N/A	#N/A	#N/A	#N/A	#N/A	0.657226	24	ENSG00000173175	ADCY5	protein_coding	adenylate cyclase 5 [Source:HGNC Symbol;Acc:HGNC:236]
TTC19	#N/A	#N/A	#N/A	#N/A	#N/A	#N/A	#N/A	#N/A	#N/A	#N/A	0.833864	#N/A	#N/A	0.231613	0.452946	#N/A	0.619873	#N/A	0.699511	1.3576	0.842701	#N/A	#N/A	1.29837	0.563733	#N/A	0.94824	0.807666	0.68979	#N/A	#N/A	#N/A	#N/A	#N/A	0.222548	#N/A	0.461567	0.258598	#N/A	0.244282	0.203672	0.3276	#N/A	#N/A	#N/A	#N/A	#N/A	0.269256	0.536995	#N/A	0.291476	0.257221	#N/A	#N/A	#N/A	#N/A	1.78325	1.19796	#N/A	#N/A	#N/A	#N/A	#N/A	24	ENSG00000011295	TTC19	protein_coding	tetratricopeptide repeat domain 19 [Source:HGNC Symbol;Acc:HGNC:26006]
RPS18#231500	#N/A	#N/A	0.0530238	0.0551025	0.021815	#N/A	0.0466199	#N/A	#N/A	#N/A	#N/A	0.00636494	#N/A	#N/A	#N/A	#N/A	#N/A	#N/A	0.05751	#N/A	0.052687	#N/A	#N/A	#N/A	0.0456529	#N/A	#N/A	0.0573366	0.0569013	#N/A	#N/A	#N/A	#N/A	#N/A	0.0604059	#N/A	0.0414407	0.0621563	#N/A	#N/A	0.108417	0.0374529	0.113158	0.0318322	0.0351174	0.0134085	0.0652188	0.0580708	0.0414781	0.0621336	0.063023	#N/A	#N/A	#N/A	#N/A	#N/A	#N/A	#N/A	#N/A	#N/A	#N/A	#N/A	#N/A	24	ENSG00000231500	RPS18	protein_coding	ribosomal protein S18 [Source:HGNC Symbol;Acc:HGNC:10401]
PIEZO2	#N/A	#N/A	1.87735	1.76239	1.98939	2.26148	1.63396	#N/A	#N/A	#N/A	#N/A	#N/A	#N/A	1.98554	#N/A	#N/A	#N/A	1.88259	1.84344	1.26099	#N/A	2.13641	#N/A	#N/A	#N/A	#N/A	5.03839	1.80938	1.99221	#N/A	1.97991	0.813349	2.1014	#N/A	#N/A	#N/A	#N/A	#N/A	#N/A	1.12848	1.44673	3.262	#N/A	#N/A	#N/A	#N/A	#N/A	#N/A	#N/A	#N/A	1.52437	1.62105	1.1135	#N/A	#N/A	#N/A	0.834966	#N/A	#N/A	#N/A	#N/A	2.85924	#N/A	24	ENSG00000154864	PIEZO2	protein_coding	piezo type mechanosensitive ion channel component 2 [Source:HGNC Symbol;Acc:HGNC:26270]
MAL	#N/A	#N/A	0.23352	#N/A	0.161694	0.158874	0.11486	#N/A	#N/A	#N/A	#N/A	#N/A	#N/A	#N/A	0.205005	#N/A	#N/A	#N/A	#N/A	#N/A	#N/A	#N/A	#N/A	#N/A	#N/A	#N/A	0.161095	0.135634	#N/A	#N/A	#N/A	#N/A	#N/A	#N/A	0.170938	#N/A	0.417606	0.200587	0.627311	0.860003	3.4652	0.0811368	4.29869	0.0885414	0.0825353	0.0363231	0.182302	0.154348	#N/A	0.451068	0.275145	0.543759	#N/A	#N/A	0.150951	#N/A	#N/A	#N/A	#N/A	#N/A	#N/A	#N/A	#N/A	24	ENSG00000172005	MAL	protein_coding	mal, T cell differentiation protein [Source:HGNC Symbol;Acc:HGNC:6817]
ATP5F1E	#N/A	#N/A	0.0917861	0.064385	0.0603198	#N/A	#N/A	#N/A	#N/A	#N/A	#N/A	#N/A	#N/A	#N/A	0.0490631	0.0383658	0.0355019	0.0658191	#N/A	#N/A	#N/A	#N/A	#N/A	#N/A	#N/A	#N/A	0.0647834	0.0572731	#N/A	#N/A	0.0210112	#N/A	#N/A	#N/A	0.0729238	#N/A	0.0458246	0.0818729	#N/A	#N/A	0.112365	0.0382039	0.117725	0.0332648	0.0265566	0.0132967	0.0771103	0.0644621	#N/A	0.0478964	0.0599611	0.0907681	#N/A	#N/A	#N/A	#N/A	#N/A	#N/A	#N/A	#N/A	#N/A	#N/A	#N/A	24	ENSG00000124172	ATP5F1E	protein_coding	ATP synthase F1 subunit epsilon [Source:HGNC Symbol;Acc:HGNC:838]
ADGRL3	#N/A	#N/A	1.69166	#N/A	1.68322	5.48004	1.15101	#N/A	#N/A	#N/A	#N/A	#N/A	#N/A	#N/A	#N/A	#N/A	#N/A	#N/A	#N/A	#N/A	#N/A	#N/A	#N/A	#N/A	#N/A	#N/A	#N/A	#N/A	2.30156	#N/A	#N/A	#N/A	0.942117	#N/A	4.27029	0.377911	2.98238	5.08428	3.34522	2.55249	5.2245	6.05799	3.967	3.40109	3.65611	2.61356	3.90445	5.07417	#N/A	3.55583	4.1725	#N/A	#N/A	#N/A	#N/A	#N/A	#N/A	#N/A	#N/A	#N/A	#N/A	1.73086	1.01766	24	ENSG00000150471	ADGRL3	protein_coding	adhesion G protein-coupled receptor L3 [Source:HGNC Symbol;Acc:HGNC:20974]
DRP2	#N/A	#N/A	0.0909887	#N/A	0.0790301	0.0772256	#N/A	#N/A	#N/A	#N/A	#N/A	#N/A	#N/A	0.0418026	#N/A	0.081112	#N/A	0.0860741	#N/A	#N/A	#N/A	#N/A	#N/A	#N/A	#N/A	#N/A	0.0849665	#N/A	#N/A	#N/A	#N/A	#N/A	#N/A	#N/A	0.0601795	#N/A	0.0337291	0.0692111	0.0436494	0.0564568	0.220891	0.0376435	0.12002	0.0486709	0.0460307	0.0172641	0.0519011	0.0229665	#N/A	0.0556829	0.108117	0.074172	0.0677923	#N/A	#N/A	#N/A	#N/A	#N/A	#N/A	#N/A	#N/A	#N/A	#N/A	24	ENSG00000102385	DRP2	protein_coding	dystrophin related protein 2 [Source:HGNC Symbol;Acc:HGNC:3032]
NLGN1	#N/A	#N/A	1.19918	#N/A	1.24113	1.65249	1.04862	#N/A	#N/A	#N/A	#N/A	#N/A	#N/A	#N/A	#N/A	#N/A	#N/A	#N/A	#N/A	#N/A	#N/A	#N/A	#N/A	#N/A	#N/A	#N/A	1.30819	#N/A	4.02745	#N/A	#N/A	#N/A	#N/A	#N/A	2.50596	1.68337	2.01799	3.62663	2.4927	3.10703	4.31181	2.57912	2.69105	2.36292	2.22653	3.32591	1.71811	2.94869	#N/A	2.15225	4.27752	#N/A	#N/A	#N/A	#N/A	#N/A	#N/A	#N/A	#N/A	#N/A	#N/A	1.25049	4.73161	24	ENSG00000169760	NLGN1	protein_coding	neuroligin 1 [Source:HGNC Symbol;Acc:HGNC:14291]
RIMBP2	#N/A	#N/A	0.12356	0.0908531	#N/A	#N/A	#N/A	#N/A	#N/A	#N/A	#N/A	#N/A	#N/A	0.301777	0.117573	0.120943	0.0561977	#N/A	0.139324	#N/A	#N/A	0.132167	#N/A	#N/A	#N/A	#N/A	0.15517	#N/A	#N/A	#N/A	0.205119	#N/A	0.0398997	#N/A	0.658994	#N/A	0.296174	0.526922	1.11658	1.07019	2.33682	0.0437636	1.05723	#N/A	#N/A	#N/A	0.791511	0.342	#N/A	0.450411	0.538828	#N/A	#N/A	0.116776	#N/A	#N/A	#N/A	#N/A	#N/A	#N/A	#N/A	#N/A	#N/A	24	ENSG00000060709	RIMBP2	protein_coding	RIMS binding protein 2 [Source:HGNC Symbol;Acc:HGNC:30339]
CPXM2	#N/A	#N/A	0.7005	#N/A	0.955598	#N/A	#N/A	#N/A	#N/A	#N/A	#N/A	#N/A	#N/A	#N/A	#N/A	#N/A	#N/A	#N/A	#N/A	#N/A	#N/A	#N/A	#N/A	#N/A	#N/A	#N/A	0.892712	0.659149	0.728827	#N/A	0.724321	#N/A	0.683356	#N/A	5.43477	#N/A	3.95556	7.23532	4.36894	4.75353	7.18789	4.20211	5.16643	4.01227	3.32761	0.293665	3.89263	6.18875	#N/A	3.87471	5.76992	1.29405	1.01315	#N/A	#N/A	#N/A	#N/A	#N/A	#N/A	#N/A	#N/A	#N/A	#N/A	24	ENSG00000121898	CPXM2	protein_coding	carboxypeptidase X, M14 family member 2 [Source:HGNC Symbol;Acc:HGNC:26977]
BCL11B	#N/A	#N/A	#N/A	0.141545	0.135722	0.135599	0.10363	#N/A	#N/A	#N/A	#N/A	#N/A	#N/A	0.137398	0.136333	0.160228	0.108551	0.144149	#N/A	#N/A	#N/A	#N/A	#N/A	#N/A	#N/A	#N/A	#N/A	#N/A	#N/A	#N/A	0.0749671	#N/A	#N/A	#N/A	0.119476	#N/A	0.130978	0.160707	0.63443	0.219867	0.673539	0.0657676	1.82011	0.0518355	0.0757914	#N/A	0.221648	0.116261	#N/A	0.0793298	0.14177	#N/A	#N/A	#N/A	#N/A	#N/A	#N/A	#N/A	#N/A	#N/A	#N/A	#N/A	#N/A	24	ENSG00000127152	BCL11B	protein_coding	BAF chromatin remodeling complex subunit BCL11B [Source:HGNC Symbol;Acc:HGNC:13222]
CDC7	#N/A	#N/A	#N/A	#N/A	0.0383278	0.0572081	0.0707452	#N/A	#N/A	#N/A	#N/A	#N/A	#N/A	#N/A	#N/A	#N/A	0.0329254	0.0429259	#N/A	#N/A	#N/A	0.0924467	#N/A	0.0622631	#N/A	#N/A	#N/A	#N/A	#N/A	#N/A	#N/A	0.0438292	#N/A	#N/A	0.095177	#N/A	0.0667266	0.127315	0.0842223	0.107227	0.108551	0.0579238	0.179396	0.0486497	0.044708	0.0213751	0.0718175	0.0626868	0.0653821	0.0699007	0.0778713	#N/A	#N/A	#N/A	#N/A	#N/A	#N/A	#N/A	#N/A	#N/A	#N/A	#N/A	#N/A	24	ENSG00000097046	CDC7	protein_coding	cell division cycle 7 [Source:HGNC Symbol;Acc:HGNC:1745]
CLEC16A	#N/A	#N/A	#N/A	#N/A	#N/A	0.801499	0.610571	#N/A	#N/A	#N/A	#N/A	#N/A	#N/A	0.398274	#N/A	0.452607	#N/A	0.574962	#N/A	#N/A	#N/A	#N/A	#N/A	1.32927	#N/A	#N/A	#N/A	#N/A	#N/A	#N/A	0.381011	#N/A	0.479267	#N/A	0.30161	#N/A	#N/A	0.362072	#N/A	0.292305	#N/A	0.538607	#N/A	#N/A	#N/A	#N/A	#N/A	0.344407	1.24375	0.320119	#N/A	0.555673	#N/A	0.778412	1.72251	1.09572	1.78861	0.704827	0.702763	0.951121	#N/A	0.774901	#N/A	24	ENSG00000038532	CLEC16A	protein_coding	C-type lectin domain containing 16A [Source:HGNC Symbol;Acc:HGNC:29013]
#227769	#N/A	#N/A	#N/A	#N/A	#N/A	0.108855	#N/A	#N/A	#N/A	#N/A	#N/A	#N/A	#N/A	0.10075	#N/A	0.136357	0.0839177	0.1236	#N/A	#N/A	#N/A	#N/A	0.0570104	#N/A	#N/A	#N/A	#N/A	#N/A	#N/A	#N/A	0.0996946	#N/A	0.0724663	#N/A	0.106246	#N/A	0.100211	0.0998604	0.102613	0.100814	1.36865	0.0587936	1.66615	0.0399107	0.0541805	#N/A	0.288462	0.067594	#N/A	0.299276	0.089638	#N/A	#N/A	#N/A	0.100818	#N/A	#N/A	#N/A	#N/A	#N/A	#N/A	0.0952494	#N/A	24	ENSG00000227769		lncRNA	novel transcript, antisense to ABCA12
ITPK1#100605	#N/A	#N/A	#N/A	#N/A	#N/A	0.814855	#N/A	#N/A	#N/A	#N/A	#N/A	#N/A	#N/A	0.450034	#N/A	#N/A	1.10208	0.864207	#N/A	#N/A	#N/A	#N/A	#N/A	1.41761	#N/A	#N/A	#N/A	#N/A	#N/A	#N/A	#N/A	#N/A	#N/A	#N/A	1.04723	#N/A	0.670835	0.942456	1.02578	1.04463	1.14843	1.30865	0.905746	0.900448	0.913994	0.922757	0.795091	1.02431	1.07811	0.666533	1.1621	#N/A	#N/A	#N/A	1.49993	0.920278	#N/A	1.00775	#N/A	#N/A	#N/A	#N/A	#N/A	24	ENSG00000100605	ITPK1	protein_coding	inositol-tetrakisphosphate 1-kinase [Source:HGNC Symbol;Acc:HGNC:6177]
INO80C	#N/A	#N/A	#N/A	#N/A	#N/A	#N/A	#N/A	#N/A	#N/A	#N/A	#N/A	#N/A	#N/A	1.15934	#N/A	1.04059	#N/A	1.11216	#N/A	1.64695	#N/A	2.05032	#N/A	#N/A	1.60516	#N/A	#N/A	1.99124	1.42541	#N/A	0.785075	1.88853	#N/A	#N/A	0.667972	#N/A	0.930439	#N/A	#N/A	0.63904	#N/A	#N/A	#N/A	#N/A	#N/A	#N/A	#N/A	#N/A	#N/A	#N/A	#N/A	1.35619	1.35497	#N/A	1.93623	1.74486	1.6621	4.41693	1.02748	1.01308	1.35658	1.32855	2.46931	24	ENSG00000153391	INO80C	protein_coding	INO80 complex subunit C [Source:HGNC Symbol;Acc:HGNC:26994]
TMC1	#N/A	#N/A	#N/A	#N/A	#N/A	#N/A	#N/A	#N/A	#N/A	#N/A	#N/A	#N/A	#N/A	4.47674	1.26045	1.15471	0.377321	0.730657	#N/A	0.303372	0.366698	0.321012	0.727107	#N/A	#N/A	#N/A	0.837799	0.573465	#N/A	#N/A	1.96851	0.206005	0.43305	#N/A	#N/A	#N/A	#N/A	#N/A	#N/A	#N/A	#N/A	#N/A	1.50276	#N/A	2.12651	#N/A	0.933601	#N/A	#N/A	1.97457	#N/A	3.18667	1.16536	0.470471	0.381173	0.281884	#N/A	0.385451	#N/A	#N/A	#N/A	#N/A	#N/A	24	ENSG00000165091	TMC1	protein_coding	transmembrane channel like 1 [Source:HGNC Symbol;Acc:HGNC:16513]
ST3GAL2	#N/A	#N/A	#N/A	#N/A	#N/A	#N/A	#N/A	#N/A	#N/A	#N/A	#N/A	#N/A	#N/A	0.911494	0.654986	0.761287	#N/A	0.85115	1.16553	1.26464	1.33124	0.820495	#N/A	1.19912	#N/A	#N/A	#N/A	#N/A	#N/A	#N/A	1.20922	#N/A	1.01449	0.833797	0.373584	#N/A	#N/A	#N/A	#N/A	#N/A	0.505376	0.775783	#N/A	#N/A	#N/A	#N/A	#N/A	#N/A	#N/A	#N/A	0.526619	0.484864	0.715291	0.748418	0.868503	0.767708	2.10067	1.1512	#N/A	1.01603	#N/A	#N/A	#N/A	24	ENSG00000157350	ST3GAL2	protein_coding	ST3 beta-galactoside alpha-2,3-sialyltransferase 2 [Source:HGNC Symbol;Acc:HGNC:10863]
VASP	#N/A	#N/A	#N/A	#N/A	#N/A	#N/A	#N/A	#N/A	#N/A	#N/A	#N/A	#N/A	#N/A	0.874722	0.927939	#N/A	#N/A	1.15582	2.01986	#N/A	#N/A	1.4344	0.929571	1.25785	#N/A	#N/A	#N/A	#N/A	#N/A	#N/A	#N/A	#N/A	#N/A	#N/A	3.00243	0.392024	3.36623	3.24743	3.63933	3.60045	3.63773	3.08216	3.72408	2.83445	3.30758	2.63703	2.86708	3.324	1.19059	2.8925	2.94594	#N/A	#N/A	#N/A	#N/A	#N/A	#N/A	#N/A	#N/A	#N/A	#N/A	#N/A	#N/A	24	ENSG00000125753	VASP	protein_coding	vasodilator stimulated phosphoprotein [Source:HGNC Symbol;Acc:HGNC:12652]
HLA-DMB#242574	#N/A	#N/A	#N/A	#N/A	#N/A	#N/A	#N/A	#N/A	#N/A	#N/A	#N/A	#N/A	#N/A	0.881116	0.23945	0.28031	#N/A	0.216862	#N/A	#N/A	#N/A	0.15863	0.0959297	#N/A	#N/A	#N/A	#N/A	#N/A	#N/A	#N/A	0.375466	#N/A	#N/A	#N/A	0.33658	#N/A	0.397402	0.57653	2.86174	0.767181	6.56648	0.185357	5.41837	0.205935	0.218618	0.0512051	2.76112	0.415337	0.146761	0.507444	0.453352	#N/A	#N/A	#N/A	#N/A	0.133525	#N/A	#N/A	#N/A	#N/A	#N/A	#N/A	#N/A	24	ENSG00000242574	HLA-DMB	protein_coding	major histocompatibility complex, class II, DM beta [Source:HGNC Symbol;Acc:HGNC:4935]
HLA-DQB1#179344	#N/A	#N/A	#N/A	#N/A	#N/A	#N/A	#N/A	#N/A	#N/A	#N/A	#N/A	#N/A	#N/A	0.236225	0.141234	0.126126	#N/A	0.174013	0.122084	#N/A	#N/A	0.160486	#N/A	#N/A	#N/A	#N/A	#N/A	#N/A	#N/A	#N/A	0.18073	#N/A	0.109157	#N/A	0.168824	#N/A	0.136594	0.190954	0.159229	0.128077	0.269074	0.0905802	0.263242	0.0909374	0.0876391	0.0354387	0.170935	0.14545	#N/A	0.136903	0.191649	#N/A	#N/A	#N/A	#N/A	#N/A	#N/A	#N/A	#N/A	#N/A	#N/A	0.122011	#N/A	24	ENSG00000179344	HLA-DQB1	protein_coding	major histocompatibility complex, class II, DQ beta 1 [Source:HGNC Symbol;Acc:HGNC:4944]
CPNE2	#N/A	#N/A	#N/A	#N/A	#N/A	#N/A	#N/A	#N/A	#N/A	#N/A	#N/A	#N/A	#N/A	1.53564	1.15897	1.23496	#N/A	1.24498	#N/A	1.27278	1.33126	#N/A	1.55294	#N/A	#N/A	#N/A	#N/A	#N/A	#N/A	#N/A	#N/A	#N/A	1.01374	#N/A	4.21528	0.560613	3.20475	4.07726	3.50302	3.33208	5.3317	4.25118	4.03185	2.94297	2.75343	5.86638	3.37645	3.70067	#N/A	3.10191	4.18518	#N/A	#N/A	#N/A	#N/A	#N/A	#N/A	#N/A	#N/A	#N/A	#N/A	#N/A	#N/A	24	ENSG00000140848	CPNE2	protein_coding	copine 2 [Source:HGNC Symbol;Acc:HGNC:2315]
BACE2	#N/A	#N/A	#N/A	#N/A	#N/A	#N/A	#N/A	#N/A	#N/A	#N/A	#N/A	#N/A	#N/A	#N/A	#N/A	#N/A	#N/A	0.665829	#N/A	#N/A	#N/A	#N/A	0.76598	#N/A	#N/A	#N/A	2.52999	2.44469	3.21286	#N/A	#N/A	#N/A	#N/A	#N/A	1.39958	1.37452	1.70618	1.79421	2.27858	2.1868	1.66495	1.10691	2.09185	2.02157	1.94157	0.60266	1.4902	1.44176	#N/A	2.21826	1.86239	#N/A	#N/A	#N/A	#N/A	#N/A	#N/A	#N/A	#N/A	#N/A	0.631019	2.19411	1.94436	24	ENSG00000182240	BACE2	protein_coding	beta-secretase 2 [Source:HGNC Symbol;Acc:HGNC:934]
SMIM9	#N/A	#N/A	#N/A	#N/A	#N/A	#N/A	#N/A	#N/A	#N/A	#N/A	#N/A	#N/A	#N/A	0.251111	0.200203	0.16829	#N/A	0.177314	#N/A	#N/A	#N/A	#N/A	0.0816111	#N/A	#N/A	#N/A	#N/A	#N/A	#N/A	#N/A	0.180327	#N/A	0.105852	#N/A	0.160009	#N/A	0.121571	0.407166	0.207695	0.185824	3.63425	0.0925869	2.72093	0.0793043	0.0835609	#N/A	0.378948	0.147431	#N/A	0.209895	0.312184	0.209327	0.144554	#N/A	#N/A	#N/A	#N/A	0.132834	#N/A	#N/A	#N/A	#N/A	#N/A	24	ENSG00000203870	SMIM9	protein_coding	small integral membrane protein 9 [Source:HGNC Symbol;Acc:HGNC:41915]
GPR146	#N/A	#N/A	#N/A	#N/A	#N/A	#N/A	#N/A	#N/A	#N/A	#N/A	#N/A	#N/A	#N/A	3.18963	1.02511	1.0245	#N/A	0.443906	0.299174	#N/A	#N/A	#N/A	0.389362	#N/A	#N/A	#N/A	#N/A	0.363478	0.381588	#N/A	#N/A	#N/A	#N/A	#N/A	#N/A	#N/A	1.23807	0.948359	1.7763	1.58263	1.02558	#N/A	2.09486	#N/A	0.898109	#N/A	1.37852	1.30215	#N/A	1.8972	1.00214	2.09272	0.586029	#N/A	0.274364	0.216924	#N/A	0.301046	#N/A	#N/A	#N/A	#N/A	#N/A	24	ENSG00000164849	GPR146	protein_coding	G protein-coupled receptor 146 [Source:HGNC Symbol;Acc:HGNC:21718]
PUF60#179950	#N/A	#N/A	#N/A	#N/A	#N/A	#N/A	#N/A	#N/A	#N/A	#N/A	#N/A	#N/A	#N/A	#N/A	#N/A	#N/A	#N/A	#N/A	0.131083	#N/A	#N/A	#N/A	#N/A	0.12235	#N/A	#N/A	0.171739	0.155099	0.155253	#N/A	#N/A	#N/A	#N/A	#N/A	0.345172	0.0112457	0.218788	1.01178	0.606357	0.393279	2.85193	0.077915	3.11323	0.0864353	0.0851664	0.0311029	0.717695	0.373595	#N/A	0.380386	0.693549	#N/A	#N/A	#N/A	#N/A	0.136003	#N/A	#N/A	#N/A	#N/A	#N/A	0.161711	0.133518	24	ENSG00000179950	PUF60	protein_coding	poly(U) binding splicing factor 60 [Source:HGNC Symbol;Acc:HGNC:17042]
IQGAP2	#N/A	#N/A	#N/A	#N/A	#N/A	#N/A	#N/A	#N/A	#N/A	#N/A	#N/A	#N/A	#N/A	2.46716	1.51392	1.58504	#N/A	1.68835	0.887595	#N/A	0.880836	#N/A	#N/A	0.445983	#N/A	#N/A	#N/A	#N/A	#N/A	#N/A	#N/A	#N/A	#N/A	#N/A	4.75914	#N/A	3.0113	5.45297	3.2947	3.85504	7.30037	4.19985	4.50608	3.09369	4.32255	0.342504	3.25612	3.17479	#N/A	3.05911	5.67372	1.22612	#N/A	#N/A	1.06859	#N/A	#N/A	#N/A	#N/A	#N/A	#N/A	#N/A	#N/A	24	ENSG00000145703	IQGAP2	protein_coding	IQ motif containing GTPase activating protein 2 [Source:HGNC Symbol;Acc:HGNC:6111]
SYCP2	#N/A	#N/A	#N/A	#N/A	#N/A	#N/A	#N/A	#N/A	#N/A	#N/A	#N/A	#N/A	#N/A	0.820767	#N/A	1.96102	#N/A	#N/A	#N/A	0.737532	1.19494	#N/A	#N/A	0.486402	#N/A	#N/A	1.12768	1.63231	#N/A	#N/A	0.860816	#N/A	#N/A	#N/A	2.45534	0.181285	2.35956	2.82315	3.13573	3.30518	3.35473	3.42112	2.6543	2.6669	2.69853	3.4605	1.89078	2.08941	#N/A	2.42263	3.23973	#N/A	#N/A	#N/A	#N/A	#N/A	#N/A	#N/A	#N/A	#N/A	#N/A	#N/A	#N/A	24	ENSG00000196074	SYCP2	protein_coding	synaptonemal complex protein 2 [Source:HGNC Symbol;Acc:HGNC:11490]
HYAL2	#N/A	#N/A	#N/A	#N/A	#N/A	#N/A	#N/A	#N/A	#N/A	#N/A	#N/A	#N/A	#N/A	0.819428	0.321847	0.440987	0.157478	0.222602	#N/A	#N/A	0.179411	#N/A	#N/A	#N/A	#N/A	#N/A	#N/A	#N/A	#N/A	#N/A	0.992886	#N/A	#N/A	#N/A	1.52156	#N/A	3.64652	3.43149	2.87445	3.30269	5.85598	0.127351	4.67388	0.316654	0.140665	0.0663785	3.58096	3.85511	#N/A	4.79169	3.39626	#N/A	#N/A	#N/A	#N/A	0.131997	#N/A	#N/A	#N/A	#N/A	#N/A	0.180891	#N/A	24	ENSG00000068001	HYAL2	protein_coding	hyaluronidase 2 [Source:HGNC Symbol;Acc:HGNC:5321]
C1orf115	#N/A	#N/A	#N/A	#N/A	#N/A	#N/A	#N/A	#N/A	#N/A	#N/A	#N/A	#N/A	#N/A	0.16889	0.11825	0.125327	#N/A	0.121247	#N/A	#N/A	#N/A	#N/A	#N/A	#N/A	#N/A	#N/A	#N/A	0.0957333	#N/A	#N/A	0.147174	#N/A	0.0821673	#N/A	0.115301	#N/A	0.0907931	0.12916	0.11154	0.0904554	0.176949	0.0470384	0.192729	0.0703018	0.0669182	0.0259955	0.109457	0.100234	#N/A	0.120952	0.110147	#N/A	#N/A	#N/A	#N/A	#N/A	#N/A	#N/A	#N/A	#N/A	#N/A	0.0965495	0.0844584	24	ENSG00000162817	C1orf115	protein_coding	chromosome 1 open reading frame 115 [Source:HGNC Symbol;Acc:HGNC:25873]
#253573	#N/A	#N/A	#N/A	#N/A	#N/A	#N/A	#N/A	#N/A	#N/A	#N/A	#N/A	#N/A	#N/A	1.18625	0.297016	0.255596	#N/A	0.21797	0.171197	#N/A	#N/A	#N/A	#N/A	#N/A	#N/A	#N/A	#N/A	#N/A	0.197453	#N/A	#N/A	#N/A	#N/A	#N/A	1.71669	#N/A	1.3814	2.09578	1.40872	1.85607	2.27082	0.462736	2.06934	0.682288	0.366589	0.058444	1.32819	1.42234	#N/A	1.60025	2.79646	#N/A	#N/A	0.167462	0.1831	0.127785	#N/A	#N/A	#N/A	#N/A	#N/A	#N/A	#N/A	24	ENSG00000253573		lncRNA	novel transcript
KLF3-AS1	#N/A	#N/A	#N/A	#N/A	#N/A	#N/A	#N/A	#N/A	#N/A	#N/A	#N/A	#N/A	#N/A	0.61819	#N/A	#N/A	#N/A	#N/A	1.2344	1.30994	#N/A	#N/A	#N/A	#N/A	#N/A	1.32809	#N/A	#N/A	#N/A	1.25923	#N/A	#N/A	#N/A	#N/A	0.774777	#N/A	0.636303	0.940561	0.506655	0.779068	0.719441	0.704853	0.524351	0.472063	0.708061	#N/A	0.552568	0.628595	#N/A	0.537753	0.899118	1.23198	#N/A	1.47442	0.950689	1.37234	#N/A	1.6885	#N/A	#N/A	#N/A	#N/A	#N/A	24	ENSG00000231160	KLF3-AS1	lncRNA	KLF3 antisense RNA 1 [Source:HGNC Symbol;Acc:HGNC:25796]
HLA-DMA#204257	#N/A	#N/A	#N/A	#N/A	#N/A	#N/A	#N/A	#N/A	#N/A	#N/A	#N/A	#N/A	#N/A	1.07024	#N/A	1.09698	#N/A	1.06919	#N/A	1.16702	#N/A	#N/A	#N/A	#N/A	#N/A	#N/A	#N/A	#N/A	#N/A	#N/A	#N/A	#N/A	#N/A	#N/A	2.51103	#N/A	2.40582	2.43068	2.54128	3.09042	3.02713	1.73999	2.41113	1.41977	1.65208	1.17253	1.32914	1.83358	#N/A	1.37927	2.65439	0.864124	#N/A	#N/A	#N/A	0.930357	0.915565	1.08644	#N/A	#N/A	#N/A	1.47934	#N/A	24	ENSG00000204257	HLA-DMA	protein_coding	major histocompatibility complex, class II, DM alpha [Source:HGNC Symbol;Acc:HGNC:4934]
TPD52	#N/A	#N/A	#N/A	#N/A	#N/A	#N/A	#N/A	#N/A	#N/A	#N/A	#N/A	#N/A	#N/A	0.619343	2.36428	1.92132	#N/A	0.724145	#N/A	#N/A	1.89183	#N/A	#N/A	#N/A	#N/A	#N/A	1.30308	0.964911	#N/A	1.43162	#N/A	#N/A	#N/A	#N/A	1.10428	#N/A	0.654177	1.2144	0.489111	1.50539	1.61265	0.766964	#N/A	0.459575	#N/A	#N/A	#N/A	#N/A	#N/A	#N/A	1.89836	2.96948	1.41298	1.07258	2.77912	1.80701	1.35156	2.28558	#N/A	#N/A	#N/A	#N/A	#N/A	24	ENSG00000076554	TPD52	protein_coding	tumor protein D52 [Source:HGNC Symbol;Acc:HGNC:12005]
GNAZ	#N/A	#N/A	#N/A	#N/A	#N/A	#N/A	#N/A	#N/A	#N/A	#N/A	#N/A	#N/A	#N/A	#N/A	#N/A	0.12101	0.0985715	#N/A	0.109767	#N/A	#N/A	#N/A	#N/A	#N/A	#N/A	#N/A	0.133683	0.121725	0.120935	#N/A	#N/A	#N/A	#N/A	#N/A	0.113994	#N/A	0.0945849	0.145692	0.106516	0.0894828	0.199307	0.0695431	0.192752	0.0706488	0.0674832	0.0267039	0.11825	0.113588	#N/A	0.0885052	0.115569	#N/A	#N/A	0.0971004	#N/A	0.0966992	#N/A	#N/A	#N/A	#N/A	#N/A	0.127051	#N/A	24	ENSG00000128266	GNAZ	protein_coding	G protein subunit alpha z [Source:HGNC Symbol;Acc:HGNC:4395]
CYP4F12	#N/A	#N/A	#N/A	#N/A	#N/A	#N/A	#N/A	#N/A	#N/A	#N/A	#N/A	#N/A	#N/A	#N/A	#N/A	#N/A	#N/A	#N/A	0.295001	#N/A	#N/A	#N/A	#N/A	#N/A	#N/A	#N/A	0.487474	0.341478	0.345853	#N/A	#N/A	#N/A	0.278591	#N/A	5.50031	#N/A	4.79135	7.01262	4.70412	4.65079	8.01119	0.338463	6.42117	0.737629	0.449012	0.12563	6.91177	6.89179	#N/A	6.79527	5.82397	1.43758	#N/A	#N/A	0.313705	#N/A	#N/A	#N/A	#N/A	#N/A	#N/A	0.281131	0.197302	24	ENSG00000186204	CYP4F12	protein_coding	cytochrome P450 family 4 subfamily F member 12 [Source:HGNC Symbol;Acc:HGNC:18857]
ADD1	#N/A	#N/A	#N/A	#N/A	#N/A	#N/A	#N/A	#N/A	#N/A	#N/A	#N/A	#N/A	#N/A	#N/A	#N/A	#N/A	#N/A	#N/A	#N/A	0.927624	#N/A	#N/A	#N/A	#N/A	#N/A	#N/A	0.474629	0.488672	0.491125	#N/A	#N/A	#N/A	#N/A	#N/A	0.448761	0.564747	0.57854	0.465957	0.489265	0.477006	0.461244	0.760528	0.342649	0.373575	0.396848	0.502641	0.402676	0.490001	0.693159	0.304787	0.538224	#N/A	#N/A	#N/A	#N/A	#N/A	1.08933	0.769698	#N/A	0.761942	#N/A	#N/A	#N/A	24	ENSG00000087274	ADD1	protein_coding	adducin 1 [Source:HGNC Symbol;Acc:HGNC:243]
APOL3	#N/A	#N/A	#N/A	#N/A	#N/A	#N/A	#N/A	#N/A	#N/A	#N/A	#N/A	#N/A	#N/A	#N/A	#N/A	#N/A	#N/A	#N/A	#N/A	#N/A	#N/A	#N/A	#N/A	#N/A	#N/A	1.70645	#N/A	#N/A	#N/A	#N/A	1.49766	#N/A	1.02734	1.73372	10.6845	5.85853	7.12257	7.95016	5.27602	6.11661	10.9131	7.51809	7.3814	4.6037	8.85056	7.22077	6.52936	7.96354	3.08542	6.32489	7.39604	1.03352	1.28495	#N/A	1.12264	#N/A	#N/A	#N/A	#N/A	#N/A	#N/A	#N/A	#N/A	24	ENSG00000128284	APOL3	protein_coding	apolipoprotein L3 [Source:HGNC Symbol;Acc:HGNC:14868]
STXBP1	#N/A	#N/A	#N/A	#N/A	#N/A	#N/A	#N/A	#N/A	#N/A	#N/A	#N/A	#N/A	#N/A	#N/A	#N/A	#N/A	#N/A	#N/A	#N/A	#N/A	#N/A	#N/A	#N/A	#N/A	#N/A	#N/A	2.60635	1.75036	#N/A	#N/A	#N/A	#N/A	#N/A	#N/A	0.56887	#N/A	0.560796	0.616948	1.02399	0.604709	0.541485	#N/A	0.975616	0.687286	1.07606	0.656513	0.926246	0.996534	0.840265	1.15368	0.734581	0.486372	0.666297	#N/A	1.34695	1.34733	1.35696	#N/A	#N/A	#N/A	#N/A	2.00647	4.54751	24	ENSG00000136854	STXBP1	protein_coding	syntaxin binding protein 1 [Source:HGNC Symbol;Acc:HGNC:11444]
HOXD3	#N/A	#N/A	#N/A	#N/A	#N/A	#N/A	#N/A	#N/A	#N/A	#N/A	#N/A	#N/A	#N/A	#N/A	#N/A	#N/A	#N/A	#N/A	#N/A	#N/A	#N/A	#N/A	#N/A	#N/A	#N/A	#N/A	3.29241	2.63392	5.3156	1.09575	1.25964	#N/A	1.4963	3.13048	3.23208	0.649067	2.39756	3.05863	2.6031	2.87421	3.25315	3.32132	2.47891	3.55645	2.7829	1.15787	2.35455	2.70071	#N/A	2.28136	2.82606	#N/A	#N/A	#N/A	#N/A	#N/A	#N/A	#N/A	#N/A	#N/A	#N/A	5.38495	#N/A	24	ENSG00000128652	HOXD3	protein_coding	homeobox D3 [Source:HGNC Symbol;Acc:HGNC:5137]
#237070	#N/A	#N/A	#N/A	#N/A	#N/A	#N/A	#N/A	#N/A	#N/A	#N/A	#N/A	#N/A	#N/A	#N/A	#N/A	#N/A	#N/A	#N/A	#N/A	#N/A	#N/A	#N/A	#N/A	#N/A	#N/A	#N/A	0.851847	0.711987	#N/A	#N/A	1.68599	#N/A	0.516025	0.176895	6.04025	0.112289	4.90016	7.46273	4.55467	5.80391	6.97992	3.61104	6.57139	4.79315	4.99651	0.165811	6.13315	5.58317	0.369627	5.40377	6.13376	#N/A	#N/A	#N/A	#N/A	#N/A	#N/A	#N/A	#N/A	#N/A	#N/A	0.45346	0.319731	24	ENSG00000237070		lncRNA	novel transcript, antisense to MEOX2
MID1	#N/A	#N/A	#N/A	#N/A	#N/A	#N/A	#N/A	#N/A	#N/A	#N/A	#N/A	#N/A	#N/A	#N/A	#N/A	#N/A	#N/A	#N/A	#N/A	#N/A	#N/A	#N/A	#N/A	#N/A	#N/A	#N/A	1.15107	1.30941	1.49923	#N/A	#N/A	#N/A	#N/A	#N/A	1.50326	0.566824	1.13983	1.60239	1.79575	1.73008	1.53838	1.35828	1.54683	0.857131	0.667107	1.53614	1.46263	1.49051	#N/A	1.36374	1.80633	1.09747	1.12859	#N/A	1.24544	1.49979	#N/A	#N/A	#N/A	#N/A	#N/A	1.15937	#N/A	24	ENSG00000101871	MID1	protein_coding	midline 1 [Source:HGNC Symbol;Acc:HGNC:7095]
GASK1B-AS1	#N/A	#N/A	#N/A	#N/A	#N/A	#N/A	#N/A	#N/A	#N/A	#N/A	#N/A	#N/A	#N/A	#N/A	#N/A	#N/A	#N/A	#N/A	#N/A	#N/A	#N/A	#N/A	#N/A	#N/A	#N/A	#N/A	#N/A	#N/A	#N/A	#N/A	#N/A	#N/A	#N/A	#N/A	4.96336	0.367062	5.1868	7.25241	4.66119	4.87586	6.64048	4.15758	6.43463	3.72147	5.44231	4.27083	5.12454	6.98223	0.992923	4.67392	3.79596	2.19263	2.63189	#N/A	4.28591	1.66374	#N/A	1.64084	#N/A	#N/A	0.696278	1.79764	#N/A	24	ENSG00000248429	GASK1B-AS1	lncRNA	GASK1B antisense RNA 1 [Source:HGNC Symbol;Acc:HGNC:53132]
HDAC7	1.95968	#N/A	#N/A	#N/A	#N/A	#N/A	#N/A	#N/A	#N/A	#N/A	#N/A	#N/A	#N/A	#N/A	#N/A	#N/A	#N/A	#N/A	#N/A	#N/A	#N/A	#N/A	#N/A	#N/A	#N/A	#N/A	0.602299	0.853243	0.650734	#N/A	0.478457	#N/A	0.566162	#N/A	1.13394	1.3037	1.22439	1.04321	1.33939	0.862256	0.816084	1.00909	1.25546	1.3021	1.48215	1.42451	1.12852	1.15833	1.08828	1.38631	1.05662	#N/A	#N/A	#N/A	#N/A	#N/A	#N/A	#N/A	#N/A	#N/A	#N/A	#N/A	#N/A	23	ENSG00000061273	HDAC7	protein_coding	histone deacetylase 7 [Source:HGNC Symbol;Acc:HGNC:14067]
FHL2	1.91297	4.31202	5.69375	2.83382	5.89115	5.52034	4.40823	3.15608	4.40793	#N/A	2.38044	1.02762	0.946407	#N/A	1.42866	#N/A	#N/A	#N/A	#N/A	#N/A	#N/A	#N/A	#N/A	#N/A	#N/A	#N/A	3.62472	2.77063	3.76504	1.82419	0.618023	#N/A	#N/A	#N/A	#N/A	#N/A	#N/A	#N/A	#N/A	#N/A	#N/A	#N/A	#N/A	#N/A	#N/A	#N/A	#N/A	#N/A	#N/A	#N/A	#N/A	#N/A	0.712992	#N/A	#N/A	#N/A	2.24152	1.37929	#N/A	#N/A	#N/A	3.39735	2.27083	23	ENSG00000115641	FHL2	protein_coding	four and a half LIM domains 2 [Source:HGNC Symbol;Acc:HGNC:3703]
ENDOD1	3.27485	#N/A	#N/A	#N/A	#N/A	#N/A	#N/A	#N/A	1.74209	#N/A	1.06584	#N/A	#N/A	5.07928	3.62663	3.33912	1.23433	6.80998	3.45937	3.8318	3.0359	2.88573	1.06477	1.75953	2.47696	#N/A	2.47344	1.53373	2.64885	#N/A	2.00578	#N/A	2.23172	0.949056	#N/A	#N/A	#N/A	#N/A	#N/A	#N/A	#N/A	#N/A	#N/A	#N/A	#N/A	#N/A	#N/A	#N/A	#N/A	#N/A	#N/A	#N/A	#N/A	#N/A	#N/A	#N/A	#N/A	1.32149	#N/A	#N/A	#N/A	#N/A	1.53188	23	ENSG00000149218	ENDOD1	protein_coding	endonuclease domain containing 1 [Source:HGNC Symbol;Acc:HGNC:29129]
PRRX1	1.4025	6.06433	5.48667	3.31194	5.0792	5.42976	3.38451	3.17575	3.01391	#N/A	2.50227	0.700537	#N/A	#N/A	#N/A	#N/A	#N/A	#N/A	#N/A	#N/A	#N/A	#N/A	#N/A	#N/A	#N/A	#N/A	3.37502	2.81119	3.50871	3.38576	0.901237	0.895247	0.435367	#N/A	#N/A	#N/A	#N/A	#N/A	#N/A	#N/A	#N/A	#N/A	0.252398	#N/A	#N/A	#N/A	#N/A	#N/A	#N/A	0.735882	#N/A	#N/A	#N/A	#N/A	#N/A	#N/A	0.885082	#N/A	#N/A	#N/A	#N/A	3.72767	5.46908	23	ENSG00000116132	PRRX1	protein_coding	paired related homeobox 1 [Source:HGNC Symbol;Acc:HGNC:9142]
ZEB1	0.876898	#N/A	#N/A	#N/A	#N/A	#N/A	#N/A	#N/A	#N/A	#N/A	#N/A	#N/A	#N/A	#N/A	#N/A	#N/A	#N/A	#N/A	#N/A	#N/A	#N/A	#N/A	#N/A	#N/A	#N/A	0.545598	2.60309	3.2344	2.83746	2.30892	#N/A	#N/A	#N/A	#N/A	0.413169	0.46898	0.253536	0.353004	0.452114	0.422465	0.401281	0.515732	0.300067	0.341909	0.344222	0.424928	0.291623	0.323364	#N/A	0.27523	#N/A	#N/A	#N/A	#N/A	#N/A	#N/A	#N/A	#N/A	#N/A	#N/A	#N/A	0.742289	1.89372	23	ENSG00000148516	ZEB1	protein_coding	zinc finger E-box binding homeobox 1 [Source:HGNC Symbol;Acc:HGNC:11642]
XAF1	1.61558	#N/A	#N/A	#N/A	#N/A	#N/A	#N/A	#N/A	#N/A	#N/A	#N/A	#N/A	#N/A	#N/A	#N/A	#N/A	#N/A	#N/A	#N/A	#N/A	#N/A	#N/A	0.484496	0.83081	#N/A	1.208	#N/A	#N/A	#N/A	#N/A	#N/A	#N/A	#N/A	#N/A	7.53828	6.45358	6.15818	9.39255	5.70035	5.71607	8.6173	8.48625	7.24683	6.20953	7.47747	8.9827	6.47531	6.89468	2.56487	6.72231	7.52926	#N/A	#N/A	0.729848	#N/A	#N/A	1.74033	#N/A	#N/A	#N/A	#N/A	#N/A	#N/A	23	ENSG00000132530	XAF1	protein_coding	XIAP associated factor 1 [Source:HGNC Symbol;Acc:HGNC:30932]
NCOA1	0.868595	#N/A	0.624273	0.869125	0.892497	1.09736	0.81965	0.490546	1.42663	#N/A	0.969635	#N/A	0.545058	#N/A	#N/A	#N/A	#N/A	#N/A	#N/A	0.914927	#N/A	#N/A	#N/A	#N/A	#N/A	#N/A	#N/A	0.438661	0.678473	1.18775	#N/A	#N/A	#N/A	#N/A	#N/A	#N/A	#N/A	#N/A	#N/A	#N/A	#N/A	#N/A	#N/A	#N/A	#N/A	#N/A	#N/A	#N/A	0.480468	#N/A	#N/A	#N/A	0.418588	0.551014	0.617059	#N/A	2.16403	0.932509	0.453519	0.660115	#N/A	0.968019	#N/A	23	ENSG00000084676	NCOA1	protein_coding	nuclear receptor coactivator 1 [Source:HGNC Symbol;Acc:HGNC:7668]
COL14A1	1.97578	#N/A	2.62743	1.56508	2.33978	3.20663	2.04622	2.53136	3.13085	#N/A	1.77515	#N/A	#N/A	1.19991	#N/A	#N/A	#N/A	#N/A	0.924811	#N/A	#N/A	#N/A	#N/A	#N/A	#N/A	#N/A	0.728272	1.2337	2.21276	2.66846	2.36355	1.67553	1.78342	#N/A	#N/A	#N/A	#N/A	#N/A	#N/A	#N/A	#N/A	#N/A	#N/A	#N/A	#N/A	#N/A	#N/A	#N/A	#N/A	#N/A	#N/A	1.02217	#N/A	#N/A	1.01524	#N/A	#N/A	0.996258	#N/A	#N/A	#N/A	1.81112	2.84778	23	ENSG00000187955	COL14A1	protein_coding	collagen type XIV alpha 1 chain [Source:HGNC Symbol;Acc:HGNC:2191]
AQP4-AS1	2.46929	2.58214	5.05015	2.67138	2.6758	4.52942	3.38541	2.61181	3.95338	#N/A	4.35209	#N/A	0.783662	#N/A	#N/A	#N/A	#N/A	#N/A	#N/A	#N/A	#N/A	#N/A	#N/A	#N/A	#N/A	#N/A	2.87658	2.49484	3.78502	#N/A	#N/A	#N/A	#N/A	#N/A	#N/A	#N/A	#N/A	#N/A	#N/A	#N/A	#N/A	#N/A	#N/A	#N/A	#N/A	#N/A	#N/A	#N/A	#N/A	#N/A	#N/A	3.52315	2.69326	2.13974	3.99796	2.78793	#N/A	4.26011	2.65321	#N/A	#N/A	2.78609	4.47996	23	ENSG00000260372	AQP4-AS1	lncRNA	AQP4 antisense RNA 1 [Source:HGNC Symbol;Acc:HGNC:26399]
P2RY14	0.770843	#N/A	1.4033	1.54938	1.65186	1.32643	1.02919	0.913215	#N/A	#N/A	#N/A	#N/A	#N/A	#N/A	#N/A	#N/A	#N/A	#N/A	#N/A	#N/A	0.849918	#N/A	#N/A	#N/A	#N/A	#N/A	#N/A	#N/A	#N/A	#N/A	1.09185	#N/A	#N/A	#N/A	4.04446	0.10767	2.0077	3.79533	3.10458	2.77642	5.1707	3.58702	2.61287	1.42441	2.65609	#N/A	#N/A	2.88041	#N/A	1.78625	3.66179	#N/A	#N/A	#N/A	#N/A	#N/A	#N/A	#N/A	#N/A	#N/A	#N/A	#N/A	#N/A	23	ENSG00000174944	P2RY14	protein_coding	purinergic receptor P2Y14 [Source:HGNC Symbol;Acc:HGNC:16442]
PDE10A	1.64256	2.55359	#N/A	#N/A	#N/A	#N/A	#N/A	#N/A	#N/A	#N/A	#N/A	#N/A	#N/A	#N/A	#N/A	#N/A	#N/A	#N/A	#N/A	#N/A	#N/A	#N/A	#N/A	#N/A	#N/A	#N/A	2.88267	2.77837	3.02028	#N/A	#N/A	#N/A	#N/A	#N/A	3.44532	5.34305	2.71769	3.31993	3.49155	2.9646	3.27669	2.22914	3.49717	2.98915	2.81208	2.5421	2.72131	2.98799	#N/A	3.11944	2.46173	#N/A	#N/A	#N/A	#N/A	#N/A	#N/A	#N/A	#N/A	#N/A	#N/A	3.08689	2.08941	23	ENSG00000112541	PDE10A	protein_coding	phosphodiesterase 10A [Source:HGNC Symbol;Acc:HGNC:8772]
#233783	1.75565	#N/A	#N/A	#N/A	#N/A	#N/A	#N/A	#N/A	#N/A	#N/A	#N/A	#N/A	#N/A	#N/A	#N/A	#N/A	#N/A	#N/A	#N/A	#N/A	#N/A	#N/A	#N/A	#N/A	#N/A	#N/A	1.22389	1.76041	1.58675	#N/A	#N/A	#N/A	#N/A	#N/A	7.37195	0.209764	4.67553	6.18206	4.38692	4.90987	6.96249	5.32136	4.88259	3.38658	5.1532	5.54732	5.09529	5.95358	3.42775	4.65111	3.5804	#N/A	#N/A	#N/A	#N/A	#N/A	#N/A	#N/A	#N/A	#N/A	#N/A	3.01493	1.92166	23	ENSG00000233783		lncRNA	novel transcript
PFKP	1.54603	#N/A	#N/A	#N/A	#N/A	#N/A	#N/A	#N/A	#N/A	#N/A	#N/A	#N/A	#N/A	1.0635	#N/A	#N/A	#N/A	#N/A	#N/A	1.12232	#N/A	#N/A	#N/A	#N/A	#N/A	#N/A	2.81397	1.4488	#N/A	#N/A	#N/A	#N/A	#N/A	#N/A	2.78933	0.574888	2.77341	3.09791	3.08657	2.95322	3.5882	1.75865	2.94986	2.27271	2.29551	2.88772	2.43602	2.65285	#N/A	2.34545	3.36503	0.669841	#N/A	#N/A	#N/A	#N/A	#N/A	2.03683	#N/A	#N/A	#N/A	#N/A	#N/A	23	ENSG00000067057	PFKP	protein_coding	phosphofructokinase, platelet [Source:HGNC Symbol;Acc:HGNC:8878]
RHOJ	1.37887	3.25714	#N/A	#N/A	#N/A	#N/A	#N/A	#N/A	#N/A	#N/A	#N/A	#N/A	#N/A	#N/A	#N/A	#N/A	#N/A	#N/A	#N/A	#N/A	#N/A	#N/A	#N/A	#N/A	#N/A	#N/A	2.31489	1.56288	2.39492	#N/A	#N/A	#N/A	#N/A	#N/A	6.06199	5.96645	4.56587	7.28031	4.84637	4.97768	7.51456	4.94716	6.60811	4.62482	5.00318	5.52351	5.60988	6.4906	#N/A	4.73787	6.39285	#N/A	#N/A	#N/A	#N/A	#N/A	#N/A	#N/A	#N/A	#N/A	#N/A	2.19468	3.00401	23	ENSG00000126785	RHOJ	protein_coding	ras homolog family member J [Source:HGNC Symbol;Acc:HGNC:688]
CD226	1.4623	#N/A	1.39198	0.971806	3.73705	1.67951	1.57421	#N/A	#N/A	#N/A	#N/A	#N/A	#N/A	2.28025	1.96309	2.00411	1.53262	2.37128	#N/A	#N/A	1.88606	1.21779	#N/A	1.35556	1.73053	#N/A	1.95922	#N/A	#N/A	#N/A	1.16978	#N/A	#N/A	#N/A	#N/A	#N/A	#N/A	#N/A	#N/A	#N/A	#N/A	#N/A	#N/A	#N/A	#N/A	#N/A	#N/A	#N/A	#N/A	#N/A	#N/A	1.64664	1.1995	#N/A	1.60696	2.11463	1.69684	2.62064	#N/A	#N/A	#N/A	#N/A	#N/A	23	ENSG00000150637	CD226	protein_coding	CD226 molecule [Source:HGNC Symbol;Acc:HGNC:16961]
ABI3	0.106389	#N/A	#N/A	#N/A	#N/A	#N/A	#N/A	#N/A	#N/A	#N/A	#N/A	#N/A	#N/A	0.848707	0.477581	0.42905	#N/A	0.233598	#N/A	#N/A	#N/A	#N/A	0.105619	#N/A	#N/A	#N/A	#N/A	#N/A	#N/A	#N/A	0.703539	#N/A	#N/A	#N/A	0.363017	0.0254036	2.5302	0.763213	2.6925	4.03213	6.15463	0.142592	3.94745	0.239158	0.193357	#N/A	4.20854	0.896476	0.156796	3.24163	4.2143	#N/A	#N/A	#N/A	#N/A	#N/A	#N/A	#N/A	#N/A	#N/A	#N/A	#N/A	#N/A	23	ENSG00000108798	ABI3	protein_coding	ABI family member 3 [Source:HGNC Symbol;Acc:HGNC:29859]
IL1RAPL1	0.735688	1.89697	2.22121	1.64883	2.2052	4.31906	1.06214	1.02774	1.07201	#N/A	1.58237	#N/A	#N/A	#N/A	#N/A	#N/A	#N/A	#N/A	#N/A	#N/A	#N/A	#N/A	#N/A	#N/A	#N/A	#N/A	2.11388	#N/A	3.87837	1.52037	0.839424	#N/A	0.528719	#N/A	#N/A	#N/A	#N/A	#N/A	#N/A	#N/A	0.877425	#N/A	1.14185	#N/A	1.10672	#N/A	0.56945	0.943006	#N/A	1.07639	#N/A	#N/A	#N/A	#N/A	#N/A	#N/A	#N/A	#N/A	#N/A	#N/A	#N/A	2.11056	1.77083	23	ENSG00000169306	IL1RAPL1	protein_coding	interleukin 1 receptor accessory protein like 1 [Source:HGNC Symbol;Acc:HGNC:5996]
CCNT2-AS1	1.26326	2.10464	0.995355	1.251	1.18123	2.74604	2.63813	1.16348	2.08604	#N/A	#N/A	#N/A	0.730184	#N/A	#N/A	1.18759	#N/A	1.25228	#N/A	1.96136	#N/A	#N/A	#N/A	1.62578	4.55443	#N/A	0.832447	1.43978	#N/A	#N/A	#N/A	#N/A	#N/A	#N/A	#N/A	#N/A	#N/A	#N/A	#N/A	#N/A	#N/A	#N/A	#N/A	#N/A	#N/A	#N/A	#N/A	#N/A	#N/A	#N/A	#N/A	0.897676	0.805404	1.68124	1.37536	#N/A	1.31231	1.92032	#N/A	#N/A	#N/A	#N/A	#N/A	23	ENSG00000224043	CCNT2-AS1	lncRNA	CCNT2 antisense RNA 1 [Source:HGNC Symbol;Acc:HGNC:40130]
#227757	0.155602	#N/A	1.49481	0.403612	#N/A	0.255951	0.184116	0.354401	#N/A	#N/A	#N/A	#N/A	#N/A	0.924959	#N/A	#N/A	#N/A	#N/A	0.2226	#N/A	#N/A	#N/A	0.296929	0.132926	#N/A	#N/A	0.297784	0.249935	#N/A	#N/A	#N/A	#N/A	#N/A	#N/A	1.06295	#N/A	#N/A	#N/A	1.40535	#N/A	#N/A	#N/A	1.22448	1.79356	0.68084	#N/A	1.30665	#N/A	#N/A	2.20221	#N/A	1.39193	0.735764	0.196534	#N/A	#N/A	#N/A	#N/A	#N/A	#N/A	#N/A	#N/A	0.212874	23	ENSG00000227757		lncRNA	novel transcript
ZNF536	0.996326	#N/A	3.09372	1.42915	2.71537	2.07399	1.39026	#N/A	1.82178	#N/A	#N/A	#N/A	#N/A	1.04278	0.869793	1.33195	#N/A	2.15605	#N/A	#N/A	#N/A	#N/A	#N/A	#N/A	#N/A	#N/A	2.51869	#N/A	2.62037	#N/A	#N/A	#N/A	#N/A	#N/A	#N/A	#N/A	#N/A	#N/A	0.928505	#N/A	#N/A	#N/A	2.20534	1.81705	1.77379	#N/A	1.64085	#N/A	#N/A	3.2715	#N/A	1.71265	#N/A	#N/A	1.4849	#N/A	#N/A	1.46193	#N/A	#N/A	#N/A	#N/A	1.01218	23	ENSG00000198597	ZNF536	protein_coding	zinc finger protein 536 [Source:HGNC Symbol;Acc:HGNC:29025]
PPM1F	1.05552	#N/A	#N/A	#N/A	#N/A	#N/A	#N/A	#N/A	#N/A	#N/A	#N/A	#N/A	#N/A	#N/A	0.765974	#N/A	#N/A	0.791291	#N/A	#N/A	#N/A	#N/A	0.742503	1.80312	#N/A	#N/A	#N/A	#N/A	#N/A	1.49371	#N/A	#N/A	#N/A	#N/A	2.60812	3.20028	2.41472	2.71202	2.05084	2.5144	2.87552	2.74331	1.9376	2.17214	1.95559	2.80257	1.76309	2.04259	1.73193	1.69877	2.55015	#N/A	#N/A	#N/A	#N/A	#N/A	#N/A	#N/A	#N/A	#N/A	#N/A	#N/A	#N/A	23	ENSG00000100034	PPM1F	protein_coding	protein phosphatase, Mg2+/Mn2+ dependent 1F [Source:HGNC Symbol;Acc:HGNC:19388]
NKTR	0.525614	#N/A	#N/A	#N/A	#N/A	#N/A	#N/A	#N/A	#N/A	#N/A	#N/A	#N/A	#N/A	#N/A	#N/A	#N/A	#N/A	#N/A	#N/A	0.995415	#N/A	#N/A	#N/A	0.817752	#N/A	#N/A	#N/A	0.479226	#N/A	#N/A	#N/A	#N/A	#N/A	#N/A	0.382887	#N/A	0.28277	0.412189	0.350063	0.49101	0.435604	0.544647	0.348211	0.338602	0.378461	0.65073	0.393933	0.444635	0.712203	0.333693	0.458467	#N/A	#N/A	#N/A	0.638807	#N/A	1.00889	0.792566	#N/A	#N/A	#N/A	#N/A	#N/A	23	ENSG00000114857	NKTR	protein_coding	natural killer cell triggering receptor [Source:HGNC Symbol;Acc:HGNC:7833]
PTPRK#152894	0.535584	2.3233	#N/A	#N/A	#N/A	#N/A	#N/A	#N/A	#N/A	#N/A	#N/A	#N/A	#N/A	#N/A	0.546995	#N/A	#N/A	#N/A	#N/A	0.64959	#N/A	#N/A	#N/A	0.81165	#N/A	0.893785	3.57935	3.25047	3.8291	2.75464	#N/A	#N/A	#N/A	#N/A	0.780786	#N/A	0.291394	0.584689	0.52235	0.680887	0.657722	0.527363	0.353203	0.583538	#N/A	0.364406	#N/A	#N/A	#N/A	#N/A	0.538337	#N/A	#N/A	#N/A	#N/A	#N/A	#N/A	#N/A	#N/A	#N/A	#N/A	2.76588	2.04944	23	ENSG00000152894	PTPRK	protein_coding	protein tyrosine phosphatase receptor type K [Source:HGNC Symbol;Acc:HGNC:9674]
RFC3	0.795181	#N/A	#N/A	#N/A	#N/A	0.819992	#N/A	#N/A	0.947713	#N/A	0.887214	#N/A	#N/A	0.465312	#N/A	0.653667	#N/A	0.593037	0.748496	0.859482	#N/A	#N/A	#N/A	1.05392	#N/A	#N/A	0.714564	1.05167	0.73344	2.08909	#N/A	#N/A	#N/A	#N/A	#N/A	#N/A	#N/A	#N/A	#N/A	#N/A	#N/A	#N/A	#N/A	#N/A	#N/A	#N/A	#N/A	#N/A	#N/A	#N/A	#N/A	0.699723	#N/A	1.08177	1.53594	1.28427	1.88817	0.742723	0.798139	#N/A	#N/A	1.766	2.2903	23	ENSG00000133119	RFC3	protein_coding	replication factor C subunit 3 [Source:HGNC Symbol;Acc:HGNC:9971]
LRRC4C	0.163374	#N/A	0.986202	0.287448	0.326372	0.300545	#N/A	#N/A	0.285138	#N/A	0.180671	#N/A	#N/A	#N/A	#N/A	#N/A	#N/A	#N/A	#N/A	#N/A	#N/A	#N/A	#N/A	#N/A	#N/A	#N/A	#N/A	#N/A	#N/A	#N/A	#N/A	#N/A	#N/A	#N/A	1.94613	#N/A	0.929475	1.63438	1.85981	2.17841	1.59524	0.893391	2.18941	2.34491	0.772977	0.132505	1.72462	2.00599	#N/A	1.81974	2.21311	#N/A	#N/A	#N/A	#N/A	#N/A	#N/A	#N/A	0.196525	#N/A	#N/A	#N/A	#N/A	23	ENSG00000148948	LRRC4C	protein_coding	leucine rich repeat containing 4C [Source:HGNC Symbol;Acc:HGNC:29317]
TXK	0.580865	#N/A	0.770157	#N/A	1.61992	1.72234	1.1428	1.1062	1.16118	#N/A	#N/A	#N/A	#N/A	3.45374	1.91712	4.47237	1.16962	3.85886	1.03981	0.703701	0.980222	1.24247	1.5804	0.514609	1.4004	#N/A	#N/A	#N/A	#N/A	#N/A	0.863519	#N/A	#N/A	#N/A	#N/A	#N/A	#N/A	#N/A	#N/A	#N/A	#N/A	#N/A	#N/A	#N/A	#N/A	#N/A	#N/A	#N/A	#N/A	#N/A	#N/A	2.11028	0.869788	#N/A	1.52588	#N/A	#N/A	#N/A	#N/A	#N/A	#N/A	#N/A	#N/A	23	ENSG00000074966	TXK	protein_coding	TXK tyrosine kinase [Source:HGNC Symbol;Acc:HGNC:12434]
CNNM2	0.680128	1.11832	1.23194	0.923903	1.76868	1.89127	1.33019	0.863345	1.40403	#N/A	0.993654	#N/A	#N/A	0.684097	0.558638	0.806287	#N/A	1.15663	1.29337	1.04186	#N/A	#N/A	#N/A	#N/A	#N/A	#N/A	1.32406	1.37296	0.753473	#N/A	0.409005	#N/A	#N/A	#N/A	#N/A	#N/A	#N/A	#N/A	#N/A	#N/A	#N/A	#N/A	#N/A	#N/A	#N/A	#N/A	0.372905	#N/A	#N/A	#N/A	#N/A	#N/A	#N/A	#N/A	#N/A	#N/A	#N/A	#N/A	#N/A	#N/A	#N/A	1.50263	1.11214	23	ENSG00000148842	CNNM2	protein_coding	cyclin and CBS domain divalent metal cation transport mediator 2 [Source:HGNC Symbol;Acc:HGNC:103]
CNGA1	1.05264	1.34855	2.91898	2.05593	3.36011	2.57531	3.05885	2.12973	2.42021	#N/A	2.25089	#N/A	#N/A	3.05513	2.11044	2.16647	#N/A	3.57761	4.29862	#N/A	1.97904	2.98219	#N/A	1.67516	#N/A	#N/A	1.16064	#N/A	1.53385	#N/A	1.08124	#N/A	#N/A	#N/A	#N/A	#N/A	#N/A	#N/A	#N/A	#N/A	#N/A	#N/A	#N/A	#N/A	#N/A	#N/A	#N/A	#N/A	#N/A	#N/A	#N/A	#N/A	#N/A	#N/A	#N/A	#N/A	#N/A	#N/A	#N/A	#N/A	#N/A	1.00385	2.19433	23	ENSG00000198515	CNGA1	protein_coding	cyclic nucleotide gated channel subunit alpha 1 [Source:HGNC Symbol;Acc:HGNC:2148]
ZDHHC20	0.712347	#N/A	#N/A	#N/A	#N/A	#N/A	#N/A	#N/A	#N/A	#N/A	#N/A	#N/A	#N/A	0.608326	0.638415	0.722237	0.716586	0.62043	#N/A	2.0488	#N/A	0.906863	0.559285	0.948978	#N/A	#N/A	#N/A	#N/A	#N/A	#N/A	#N/A	#N/A	#N/A	#N/A	#N/A	#N/A	0.287688	#N/A	0.318454	0.362462	#N/A	#N/A	0.423236	0.402329	#N/A	0.550013	0.470916	0.3992	#N/A	0.49376	#N/A	#N/A	#N/A	0.582187	#N/A	0.776668	0.925935	0.940251	#N/A	#N/A	#N/A	#N/A	#N/A	23	ENSG00000180776	ZDHHC20	protein_coding	zinc finger DHHC-type palmitoyltransferase 20 [Source:HGNC Symbol;Acc:HGNC:20749]
ARHGAP10	#N/A	3.41505	4.60617	2.88835	4.77283	5.34208	3.44982	2.43029	2.92859	#N/A	2.24338	#N/A	#N/A	#N/A	#N/A	#N/A	#N/A	#N/A	#N/A	#N/A	#N/A	#N/A	#N/A	#N/A	#N/A	#N/A	0.518017	0.776496	1.06325	2.39555	1.7617	1.05556	1.46862	0.653691	#N/A	#N/A	#N/A	#N/A	#N/A	0.207699	0.244776	0.228706	#N/A	#N/A	#N/A	#N/A	#N/A	#N/A	#N/A	#N/A	0.39837	#N/A	#N/A	#N/A	#N/A	#N/A	#N/A	#N/A	#N/A	#N/A	#N/A	2.50856	3.40788	23	ENSG00000071205	ARHGAP10	protein_coding	Rho GTPase activating protein 10 [Source:HGNC Symbol;Acc:HGNC:26099]
MPDZ	#N/A	6.39411	#N/A	#N/A	#N/A	#N/A	#N/A	#N/A	#N/A	#N/A	#N/A	#N/A	#N/A	#N/A	#N/A	#N/A	#N/A	#N/A	#N/A	#N/A	#N/A	#N/A	#N/A	#N/A	#N/A	0.790951	3.65508	3.34453	4.54538	2.3232	#N/A	#N/A	#N/A	#N/A	0.303272	#N/A	0.394957	0.265493	0.487564	0.340951	0.273662	0.320821	0.425123	0.328712	0.240676	0.376338	0.354583	0.399245	#N/A	0.41445	#N/A	#N/A	#N/A	#N/A	#N/A	#N/A	1.06335	#N/A	#N/A	#N/A	#N/A	3.9536	3.45636	23	ENSG00000107186	MPDZ	protein_coding	multiple PDZ domain crumbs cell polarity complex component [Source:HGNC Symbol;Acc:HGNC:7208]
PRSS23	#N/A	6.32496	#N/A	0.388908	#N/A	0.50025	#N/A	#N/A	1.2232	#N/A	1.93898	#N/A	#N/A	#N/A	0.829691	#N/A	1.25743	#N/A	#N/A	0.743356	#N/A	#N/A	#N/A	#N/A	#N/A	#N/A	1.97009	3.18912	3.46149	5.32216	0.983525	1.06486	0.827085	0.640722	#N/A	#N/A	#N/A	#N/A	#N/A	#N/A	#N/A	#N/A	#N/A	0.438448	#N/A	#N/A	#N/A	#N/A	#N/A	0.506242	0.565018	#N/A	#N/A	#N/A	#N/A	#N/A	1.66611	#N/A	0.631302	1.37603	#N/A	2.24784	#N/A	23	ENSG00000150687	PRSS23	protein_coding	serine protease 23 [Source:HGNC Symbol;Acc:HGNC:14370]
KLHL29	#N/A	4.03056	2.0669	1.30381	1.51352	3.46322	2.39639	2.05469	1.74965	#N/A	0.722253	#N/A	#N/A	#N/A	#N/A	#N/A	#N/A	#N/A	#N/A	#N/A	#N/A	#N/A	#N/A	#N/A	#N/A	#N/A	4.03521	3.43341	4.13127	4.93289	#N/A	#N/A	#N/A	#N/A	2.1957	#N/A	#N/A	1.65033	#N/A	1.70459	3.30438	3.68498	#N/A	#N/A	#N/A	#N/A	#N/A	#N/A	#N/A	#N/A	2.03064	#N/A	#N/A	#N/A	0.974437	#N/A	1.26841	#N/A	#N/A	#N/A	#N/A	3.9955	3.39032	23	ENSG00000119771	KLHL29	protein_coding	kelch like family member 29 [Source:HGNC Symbol;Acc:HGNC:29404]
CEP112	#N/A	3.16809	#N/A	#N/A	#N/A	#N/A	#N/A	#N/A	#N/A	#N/A	#N/A	#N/A	#N/A	#N/A	#N/A	#N/A	#N/A	#N/A	#N/A	0.764313	#N/A	#N/A	#N/A	#N/A	#N/A	1.18141	2.79394	2.79879	3.10331	2.51351	#N/A	#N/A	#N/A	#N/A	#N/A	0.780887	#N/A	0.205657	0.513623	0.391775	0.255435	#N/A	0.394078	0.245979	0.374981	#N/A	#N/A	0.19057	0.460104	0.549492	0.47366	#N/A	#N/A	#N/A	#N/A	0.683048	1.10611	#N/A	#N/A	#N/A	#N/A	2.78369	4.68132	23	ENSG00000154240	CEP112	protein_coding	centrosomal protein 112 [Source:HGNC Symbol;Acc:HGNC:28514]
PDZD2	#N/A	3.27001	#N/A	#N/A	#N/A	#N/A	#N/A	#N/A	#N/A	#N/A	#N/A	#N/A	#N/A	#N/A	#N/A	#N/A	#N/A	#N/A	#N/A	#N/A	#N/A	#N/A	#N/A	0.681616	#N/A	1.00088	2.44813	2.77458	2.14402	2.35518	#N/A	#N/A	#N/A	#N/A	1.41389	1.30962	1.51735	1.41442	1.38379	1.74677	1.55488	1.49563	1.10639	0.74208	1.12277	#N/A	#N/A	0.893755	#N/A	0.772239	1.63155	#N/A	#N/A	#N/A	#N/A	#N/A	#N/A	#N/A	#N/A	#N/A	#N/A	1.96417	1.6043	23	ENSG00000133401	PDZD2	protein_coding	PDZ domain containing 2 [Source:HGNC Symbol;Acc:HGNC:18486]
DIAPH2-AS1	#N/A	3.8179	0.707304	#N/A	1.10662	1.13768	1.51546	0.939658	1.40513	#N/A	1.58269	#N/A	0.682238	#N/A	0.506773	0.649916	0.687181	#N/A	#N/A	1.41088	0.897024	#N/A	#N/A	1.06516	#N/A	#N/A	1.05811	0.900295	1.27413	1.3227	#N/A	0.582019	#N/A	#N/A	#N/A	#N/A	#N/A	#N/A	#N/A	#N/A	#N/A	#N/A	#N/A	#N/A	#N/A	#N/A	#N/A	#N/A	#N/A	#N/A	#N/A	#N/A	#N/A	#N/A	#N/A	#N/A	1.88384	#N/A	#N/A	#N/A	#N/A	1.42016	1.92781	23	ENSG00000236256	DIAPH2-AS1	lncRNA	DIAPH2 antisense RNA 1 [Source:HGNC Symbol;Acc:HGNC:16972]
FTX	#N/A	1.42227	0.451243	0.510115	0.598046	1.02002	0.862694	#N/A	1.12813	#N/A	1.04511	#N/A	#N/A	#N/A	#N/A	#N/A	#N/A	#N/A	#N/A	0.559065	#N/A	#N/A	#N/A	#N/A	#N/A	#N/A	0.401095	0.614415	0.890588	0.502383	#N/A	#N/A	#N/A	#N/A	#N/A	#N/A	#N/A	#N/A	#N/A	#N/A	#N/A	0.206804	#N/A	#N/A	#N/A	#N/A	#N/A	#N/A	0.770614	#N/A	#N/A	#N/A	#N/A	#N/A	0.510306	0.556713	1.34197	0.725145	0.351848	0.694854	#N/A	1.24919	1.6677	23	ENSG00000230590	FTX	lncRNA	FTX transcript, XIST regulator [Source:HGNC Symbol;Acc:HGNC:37190]
GNG12-AS1	#N/A	4.87351	1.57979	#N/A	1.8342	3.11027	2.40775	#N/A	2.03121	#N/A	2.06659	#N/A	#N/A	#N/A	0.711269	0.81045	#N/A	#N/A	#N/A	#N/A	1.01428	#N/A	#N/A	1.08683	#N/A	#N/A	#N/A	#N/A	1.93169	#N/A	0.575735	0.866878	#N/A	#N/A	#N/A	#N/A	0.399043	#N/A	#N/A	0.445212	#N/A	#N/A	0.417229	#N/A	#N/A	#N/A	#N/A	#N/A	#N/A	#N/A	#N/A	#N/A	#N/A	1.05961	0.73398	#N/A	1.92185	#N/A	#N/A	1.66924	#N/A	3.8018	4.50414	23	ENSG00000232284	GNG12-AS1	lncRNA	GNG12, DIRAS3 and WLS antisense RNA 1 [Source:HGNC Symbol;Acc:HGNC:43938]
AGAP1	#N/A	1.90102	#N/A	#N/A	#N/A	#N/A	#N/A	0.31545	#N/A	#N/A	#N/A	#N/A	#N/A	#N/A	#N/A	#N/A	#N/A	#N/A	#N/A	#N/A	#N/A	#N/A	#N/A	#N/A	#N/A	#N/A	0.77472	0.798451	2.44275	#N/A	#N/A	#N/A	#N/A	#N/A	0.506731	0.531123	#N/A	0.530259	0.341417	0.493012	0.579889	0.712881	0.356607	0.417782	0.365938	0.663652	0.386485	0.52816	0.841929	0.32222	0.609103	#N/A	#N/A	#N/A	#N/A	#N/A	1.41615	#N/A	#N/A	#N/A	#N/A	1.59334	#N/A	23	ENSG00000157985	AGAP1	protein_coding	ArfGAP with GTPase domain, ankyrin repeat and PH domain 1 [Source:HGNC Symbol;Acc:HGNC:16922]
EPN2	#N/A	2.25326	#N/A	#N/A	#N/A	#N/A	#N/A	#N/A	#N/A	#N/A	#N/A	#N/A	#N/A	#N/A	#N/A	#N/A	#N/A	#N/A	#N/A	#N/A	#N/A	#N/A	#N/A	#N/A	#N/A	0.857235	#N/A	1.26282	2.99997	#N/A	#N/A	#N/A	#N/A	#N/A	0.888874	0.641675	0.711039	0.839271	0.646904	0.7469	0.804034	1.19653	0.635195	0.756885	0.630748	1.03018	0.752887	0.76385	1.08096	0.432102	0.779116	#N/A	#N/A	#N/A	#N/A	#N/A	#N/A	#N/A	#N/A	#N/A	#N/A	2.1656	2.35969	23	ENSG00000072134	EPN2	protein_coding	epsin 2 [Source:HGNC Symbol;Acc:HGNC:18639]
PRSS23-AS1	#N/A	2.81628	#N/A	#N/A	#N/A	#N/A	#N/A	#N/A	#N/A	#N/A	#N/A	#N/A	#N/A	#N/A	#N/A	#N/A	#N/A	#N/A	#N/A	#N/A	#N/A	#N/A	#N/A	#N/A	#N/A	1.39033	3.43507	2.82577	3.26113	#N/A	#N/A	#N/A	#N/A	#N/A	0.906843	#N/A	1.07011	0.763008	0.905307	0.920897	0.81207	0.664886	0.536092	0.915618	0.665862	0.45029	0.350562	0.551548	#N/A	0.875059	1.25907	#N/A	#N/A	#N/A	#N/A	#N/A	1.00104	#N/A	#N/A	#N/A	#N/A	4.3198	4.07904	23	ENSG00000255471	PRSS23-AS1	lncRNA	PRSS23 antisense RNA 1 [Source:HGNC Symbol;Acc:HGNC:56071]
NPAS3	#N/A	2.00692	#N/A	1.13137	0.761339	1.10742	#N/A	#N/A	1.08807	#N/A	1.24048	#N/A	#N/A	#N/A	#N/A	#N/A	#N/A	0.595768	#N/A	0.913965	#N/A	#N/A	#N/A	#N/A	#N/A	#N/A	#N/A	1.63059	4.34258	1.91651	#N/A	#N/A	#N/A	#N/A	0.997198	0.821614	#N/A	0.609788	#N/A	0.671199	0.938715	1.34576	#N/A	0.967568	#N/A	0.581525	#N/A	#N/A	#N/A	#N/A	0.559316	#N/A	#N/A	#N/A	#N/A	#N/A	0.979255	#N/A	#N/A	#N/A	#N/A	5.85855	5.78171	23	ENSG00000151322	NPAS3	protein_coding	neuronal PAS domain protein 3 [Source:HGNC Symbol;Acc:HGNC:19311]
SCP2	#N/A	2.68678	2.96628	1.88717	2.85204	3.05017	2.49258	1.65915	3.70232	#N/A	3.63334	#N/A	1.15156	#N/A	#N/A	#N/A	#N/A	#N/A	#N/A	#N/A	#N/A	#N/A	#N/A	#N/A	#N/A	#N/A	1.21724	1.13142	1.6023	#N/A	#N/A	#N/A	#N/A	#N/A	#N/A	#N/A	#N/A	#N/A	#N/A	#N/A	#N/A	#N/A	#N/A	#N/A	#N/A	#N/A	#N/A	#N/A	#N/A	#N/A	#N/A	1.59936	0.778604	0.861717	2.23163	1.31393	2.80053	2.74353	0.871861	#N/A	#N/A	1.4824	1.17332	23	ENSG00000116171	SCP2	protein_coding	sterol carrier protein 2 [Source:HGNC Symbol;Acc:HGNC:10606]
REV3L	#N/A	1.28362	0.886989	1.17393	1.06468	1.45761	1.15874	0.580557	1.5736	#N/A	1.56536	#N/A	0.489482	#N/A	#N/A	#N/A	0.634672	0.41874	#N/A	0.854506	#N/A	#N/A	#N/A	0.834513	#N/A	#N/A	0.885951	0.770377	1.08552	#N/A	#N/A	#N/A	#N/A	#N/A	#N/A	#N/A	#N/A	#N/A	#N/A	#N/A	#N/A	#N/A	#N/A	#N/A	#N/A	#N/A	#N/A	#N/A	#N/A	#N/A	#N/A	#N/A	#N/A	#N/A	#N/A	#N/A	2.12368	0.716438	0.76695	0.7134	#N/A	1.33676	1.69037	23	ENSG00000009413	REV3L	protein_coding	REV3 like, DNA directed polymerase zeta catalytic subunit [Source:HGNC Symbol;Acc:HGNC:9968]
UTRN	#N/A	1.1092	#N/A	#N/A	#N/A	#N/A	#N/A	#N/A	#N/A	#N/A	#N/A	#N/A	#N/A	#N/A	#N/A	#N/A	#N/A	#N/A	#N/A	0.752831	0.627029	#N/A	0.3925	1.05902	#N/A	#N/A	#N/A	#N/A	#N/A	1.87035	#N/A	#N/A	#N/A	#N/A	2.20181	2.92308	2.1487	2.23241	2.66629	2.55617	2.1765	2.14695	2.35941	2.04391	2.30961	2.25534	2.179	2.18097	1.52498	2.18891	2.08044	#N/A	#N/A	#N/A	#N/A	#N/A	#N/A	#N/A	#N/A	#N/A	#N/A	#N/A	#N/A	23	ENSG00000152818	UTRN	protein_coding	utrophin [Source:HGNC Symbol;Acc:HGNC:12635]
FMO2	#N/A	3.55506	#N/A	#N/A	#N/A	#N/A	#N/A	#N/A	#N/A	#N/A	#N/A	#N/A	#N/A	#N/A	#N/A	#N/A	#N/A	#N/A	#N/A	#N/A	#N/A	#N/A	#N/A	#N/A	#N/A	#N/A	1.32935	1.398	1.2069	#N/A	#N/A	#N/A	1.15338	#N/A	8.69996	5.85005	8.80035	9.1351	6.39021	6.31912	9.72124	6.84327	8.62156	5.03128	5.73739	7.60463	7.1794	8.13951	1.18188	6.23053	7.02432	#N/A	#N/A	#N/A	#N/A	#N/A	#N/A	#N/A	#N/A	#N/A	#N/A	3.11797	#N/A	23	ENSG00000094963	FMO2	protein_coding	flavin containing dimethylaniline monoxygenase 2 [Source:HGNC Symbol;Acc:HGNC:3770]
ASAP3#088280	#N/A	3.54278	0.684674	1.22521	0.781768	1.51653	#N/A	#N/A	2.48592	#N/A	#N/A	#N/A	#N/A	#N/A	#N/A	#N/A	#N/A	#N/A	#N/A	#N/A	#N/A	#N/A	#N/A	#N/A	#N/A	#N/A	3.13556	2.41409	2.73855	#N/A	1.17987	#N/A	1.64131	0.816143	#N/A	#N/A	#N/A	#N/A	#N/A	#N/A	#N/A	#N/A	#N/A	#N/A	#N/A	#N/A	#N/A	#N/A	#N/A	#N/A	#N/A	1.40196	0.796205	0.787721	3.17113	1.5864	4.34853	2.62874	1.45907	2.02818	#N/A	2.41867	3.38469	23	ENSG00000088280	ASAP3	protein_coding	ArfGAP with SH3 domain, ankyrin repeat and PH domain 3 [Source:HGNC Symbol;Acc:HGNC:14987]
JPX	#N/A	1.26337	0.51332	0.358364	0.738857	0.89291	0.94983	0.311799	1.23559	#N/A	1.39224	#N/A	0.428609	#N/A	#N/A	#N/A	#N/A	#N/A	#N/A	0.926907	#N/A	#N/A	#N/A	0.875986	0.490182	#N/A	0.625798	0.745941	0.823899	#N/A	#N/A	#N/A	#N/A	#N/A	#N/A	#N/A	#N/A	#N/A	#N/A	#N/A	#N/A	#N/A	#N/A	#N/A	#N/A	#N/A	#N/A	#N/A	#N/A	#N/A	#N/A	#N/A	#N/A	#N/A	#N/A	0.581584	1.41093	0.819565	0.828293	1.04823	#N/A	0.571474	0.812578	23	ENSG00000225470	JPX	lncRNA	JPX transcript, XIST activator [Source:HGNC Symbol;Acc:HGNC:37191]
PRDM5	#N/A	3.48509	#N/A	#N/A	#N/A	#N/A	#N/A	#N/A	#N/A	#N/A	#N/A	#N/A	#N/A	#N/A	#N/A	#N/A	#N/A	#N/A	#N/A	#N/A	#N/A	#N/A	#N/A	#N/A	#N/A	1.07675	2.30243	2.06593	2.97311	#N/A	#N/A	#N/A	#N/A	#N/A	0.458979	#N/A	0.487486	0.604629	0.645223	0.607027	0.406803	#N/A	0.722175	0.729068	0.488114	#N/A	0.459181	0.499136	#N/A	0.683865	0.427537	#N/A	0.897936	#N/A	#N/A	0.999257	1.15978	#N/A	#N/A	#N/A	#N/A	4.68821	2.68065	23	ENSG00000138738	PRDM5	protein_coding	PR/SET domain 5 [Source:HGNC Symbol;Acc:HGNC:9349]
#259336	#N/A	3.54357	0.947516	0.626962	1.02797	1.4138	1.76932	0.793645	1.63345	#N/A	1.19539	#N/A	#N/A	#N/A	#N/A	#N/A	#N/A	1.05918	#N/A	#N/A	#N/A	#N/A	#N/A	#N/A	1.30141	#N/A	1.9368	2.0599	2.35712	#N/A	#N/A	#N/A	#N/A	#N/A	#N/A	#N/A	#N/A	#N/A	#N/A	#N/A	#N/A	#N/A	#N/A	#N/A	#N/A	#N/A	#N/A	#N/A	1.76836	#N/A	#N/A	1.28656	#N/A	1.15783	1.22011	#N/A	4.74614	2.10506	0.867838	#N/A	#N/A	4.77046	2.63097	23	ENSG00000259336		lncRNA	novel transcript
TRAF3IP1	#N/A	2.48015	1.50064	0.837942	0.979402	1.84073	1.13104	0.973489	2.26763	#N/A	1.52966	#N/A	0.752622	0.389735	#N/A	#N/A	#N/A	0.680076	#N/A	2.30478	#N/A	#N/A	#N/A	#N/A	1.15911	#N/A	0.947051	0.853367	1.14353	#N/A	#N/A	#N/A	#N/A	#N/A	#N/A	#N/A	#N/A	#N/A	#N/A	#N/A	#N/A	#N/A	#N/A	#N/A	#N/A	#N/A	#N/A	#N/A	#N/A	#N/A	#N/A	0.638418	#N/A	#N/A	1.0444	1.45745	#N/A	1.74709	#N/A	#N/A	#N/A	2.33498	1.96709	23	ENSG00000204104	TRAF3IP1	protein_coding	TRAF3 interacting protein 1 [Source:HGNC Symbol;Acc:HGNC:17861]
PLPP1	#N/A	1.34277	#N/A	#N/A	#N/A	0.486504	0.558489	0.575939	0.715023	#N/A	1.02263	#N/A	#N/A	#N/A	#N/A	#N/A	0.494879	#N/A	#N/A	0.849354	#N/A	0.481935	#N/A	#N/A	#N/A	0.806358	3.22726	2.96235	3.81825	2.11056	#N/A	#N/A	#N/A	#N/A	#N/A	#N/A	#N/A	#N/A	#N/A	#N/A	#N/A	#N/A	#N/A	#N/A	#N/A	#N/A	#N/A	#N/A	#N/A	0.367614	#N/A	0.747911	#N/A	#N/A	0.895164	0.661092	1.55065	1.32349	#N/A	1.18035	#N/A	3.00087	2.93894	23	ENSG00000067113	PLPP1	protein_coding	phospholipid phosphatase 1 [Source:HGNC Symbol;Acc:HGNC:9228]
FIGN	#N/A	2.83083	3.08863	2.56984	3.34513	3.33668	1.99286	1.45058	2.0668	#N/A	1.40478	#N/A	#N/A	#N/A	#N/A	#N/A	#N/A	#N/A	#N/A	#N/A	#N/A	#N/A	#N/A	#N/A	#N/A	#N/A	2.96076	1.73951	3.73074	2.11104	#N/A	#N/A	#N/A	#N/A	1.19862	#N/A	0.477215	0.778503	0.636968	0.628253	0.554046	#N/A	#N/A	1.11207	#N/A	#N/A	#N/A	#N/A	#N/A	#N/A	0.509978	#N/A	#N/A	#N/A	#N/A	#N/A	#N/A	#N/A	#N/A	#N/A	#N/A	1.32592	3.95318	23	ENSG00000182263	FIGN	protein_coding	fidgetin, microtubule severing factor [Source:HGNC Symbol;Acc:HGNC:13285]
WWTR1	#N/A	1.57113	#N/A	#N/A	#N/A	#N/A	#N/A	#N/A	#N/A	#N/A	#N/A	#N/A	#N/A	#N/A	#N/A	#N/A	#N/A	#N/A	#N/A	#N/A	#N/A	#N/A	#N/A	#N/A	#N/A	0.781337	2.8454	2.58424	3.75135	#N/A	#N/A	#N/A	#N/A	#N/A	0.733709	0.667715	0.763456	0.810116	1.19127	0.736635	0.607246	0.513337	1.23393	1.24408	1.29288	0.638189	1.23169	1.02455	#N/A	1.40892	0.70672	#N/A	#N/A	#N/A	#N/A	#N/A	#N/A	#N/A	#N/A	#N/A	#N/A	4.26344	2.88248	23	ENSG00000018408	WWTR1	protein_coding	WW domain containing transcription regulator 1 [Source:HGNC Symbol;Acc:HGNC:24042]
CNOT4	#N/A	1.25638	0.422155	0.432713	0.69801	0.796085	0.860426	0.409641	1.02798	#N/A	0.957611	#N/A	#N/A	#N/A	#N/A	0.340962	0.437451	#N/A	0.553046	1.74747	0.615333	0.635529	#N/A	1.07739	0.566722	#N/A	#N/A	#N/A	#N/A	#N/A	#N/A	#N/A	#N/A	#N/A	#N/A	#N/A	#N/A	#N/A	#N/A	#N/A	#N/A	#N/A	#N/A	#N/A	#N/A	#N/A	#N/A	#N/A	#N/A	#N/A	#N/A	#N/A	#N/A	0.494837	0.6043	#N/A	1.98316	1.22569	#N/A	0.784193	#N/A	#N/A	0.635268	23	ENSG00000080802	CNOT4	protein_coding	CCR4-NOT transcription complex subunit 4 [Source:HGNC Symbol;Acc:HGNC:7880]
MIR100HG	#N/A	2.06047	5.63837	2.84216	5.75818	7.44092	4.31144	3.32375	3.8345	#N/A	2.71216	#N/A	0.564783	#N/A	#N/A	#N/A	#N/A	#N/A	#N/A	#N/A	#N/A	#N/A	#N/A	#N/A	#N/A	#N/A	2.51797	3.10437	2.77802	2.36989	#N/A	#N/A	#N/A	#N/A	#N/A	#N/A	#N/A	#N/A	#N/A	#N/A	#N/A	#N/A	#N/A	#N/A	#N/A	#N/A	#N/A	#N/A	#N/A	#N/A	#N/A	2.54947	1.90102	#N/A	3.17772	1.91844	1.15722	2.08995	1.34113	#N/A	#N/A	3.21338	5.62749	23	ENSG00000255248	MIR100HG	lncRNA	mir-100-let-7a-2-mir-125b-1 cluster host gene [Source:HGNC Symbol;Acc:HGNC:39522]
EHD2	#N/A	2.14987	#N/A	#N/A	#N/A	#N/A	#N/A	#N/A	#N/A	#N/A	#N/A	#N/A	#N/A	#N/A	#N/A	#N/A	#N/A	#N/A	#N/A	#N/A	#N/A	#N/A	#N/A	#N/A	#N/A	#N/A	2.04	2.26099	2.37533	#N/A	#N/A	#N/A	#N/A	#N/A	7.93361	4.07388	7.28148	10.5416	5.15405	7.46432	9.41116	8.96128	9.30056	8.99101	5.36655	6.41699	8.87492	8.56631	2.15737	10.5767	8.54753	#N/A	#N/A	#N/A	#N/A	#N/A	#N/A	#N/A	#N/A	#N/A	#N/A	3.63303	2.49795	23	ENSG00000024422	EHD2	protein_coding	EH domain containing 2 [Source:HGNC Symbol;Acc:HGNC:3243]
SORCS2	#N/A	1.73139	3.97978	1.7751	4.13388	5.01704	2.99487	2.38869	1.63838	#N/A	#N/A	#N/A	#N/A	#N/A	#N/A	#N/A	#N/A	#N/A	#N/A	#N/A	#N/A	#N/A	#N/A	#N/A	#N/A	0.319019	2.16065	2.5988	3.34527	#N/A	#N/A	#N/A	#N/A	#N/A	1.06725	#N/A	#N/A	1.06118	#N/A	0.874148	1.0015	#N/A	#N/A	#N/A	#N/A	#N/A	#N/A	0.68033	#N/A	#N/A	1.15253	1.49606	#N/A	#N/A	1.7442	1.48879	#N/A	#N/A	#N/A	#N/A	#N/A	4.54507	2.13877	23	ENSG00000184985	SORCS2	protein_coding	sortilin related VPS10 domain containing receptor 2 [Source:HGNC Symbol;Acc:HGNC:16698]
SFRP4	#N/A	2.42547	6.14547	2.98951	4.17325	6.24732	3.18055	3.04517	4.10124	#N/A	2.70033	#N/A	1.43901	#N/A	#N/A	#N/A	#N/A	#N/A	#N/A	#N/A	#N/A	#N/A	#N/A	#N/A	#N/A	#N/A	3.89376	5.86932	6.00732	1.39342	#N/A	#N/A	#N/A	#N/A	#N/A	#N/A	#N/A	#N/A	#N/A	#N/A	#N/A	#N/A	#N/A	#N/A	#N/A	#N/A	#N/A	#N/A	#N/A	#N/A	#N/A	1.77799	1.1606	#N/A	1.44396	1.47301	3.80993	2.07694	1.94379	#N/A	#N/A	3.54612	3.909	23	ENSG00000106483	SFRP4	protein_coding	secreted frizzled related protein 4 [Source:HGNC Symbol;Acc:HGNC:10778]
TNFRSF19	#N/A	0.928642	4.12548	1.19086	2.69822	4.66065	1.47684	3.30297	1.89447	#N/A	1.51851	#N/A	#N/A	#N/A	#N/A	#N/A	#N/A	#N/A	#N/A	#N/A	#N/A	#N/A	#N/A	#N/A	#N/A	#N/A	1.29495	1.63384	1.60736	#N/A	#N/A	#N/A	#N/A	#N/A	1.47066	#N/A	#N/A	#N/A	#N/A	#N/A	#N/A	#N/A	#N/A	1.00123	#N/A	#N/A	#N/A	#N/A	#N/A	1.13023	#N/A	1.42626	#N/A	1.16256	1.32282	#N/A	0.799526	3.26895	1.33852	#N/A	#N/A	1.8215	1.57655	23	ENSG00000127863	TNFRSF19	protein_coding	TNF receptor superfamily member 19 [Source:HGNC Symbol;Acc:HGNC:11915]
GRIK2	#N/A	2.18617	#N/A	#N/A	#N/A	#N/A	1.401	1.03102	#N/A	#N/A	#N/A	#N/A	#N/A	#N/A	1.59972	#N/A	#N/A	#N/A	#N/A	2.02141	#N/A	#N/A	#N/A	#N/A	#N/A	#N/A	3.55219	2.11165	4.05578	1.44123	#N/A	#N/A	#N/A	#N/A	0.537345	#N/A	0.845457	1.24946	#N/A	1.9807	3.04162	4.06825	#N/A	#N/A	#N/A	#N/A	#N/A	#N/A	#N/A	#N/A	3.32202	2.37168	1.55643	#N/A	2.09641	#N/A	#N/A	1.9992	#N/A	#N/A	0.723814	2.93959	2.30602	23	ENSG00000164418	GRIK2	protein_coding	glutamate ionotropic receptor kainate type subunit 2 [Source:HGNC Symbol;Acc:HGNC:4580]
PLCG1	#N/A	1.75394	#N/A	#N/A	#N/A	#N/A	#N/A	#N/A	#N/A	#N/A	#N/A	#N/A	#N/A	#N/A	#N/A	#N/A	#N/A	#N/A	#N/A	#N/A	#N/A	#N/A	#N/A	#N/A	#N/A	1.16766	2.30754	1.9543	3.74434	#N/A	#N/A	#N/A	#N/A	#N/A	1.12734	#N/A	1.07908	0.969216	0.641253	0.942381	0.9375	1.0062	0.707636	0.912823	0.634959	#N/A	0.814115	0.73808	1.05792	0.70858	0.906408	#N/A	#N/A	0.837308	#N/A	#N/A	2.03734	#N/A	#N/A	#N/A	#N/A	#N/A	1.11879	23	ENSG00000124181	PLCG1	protein_coding	phospholipase C gamma 1 [Source:HGNC Symbol;Acc:HGNC:9065]
LINC00240	#N/A	1.60598	3.9517	2.75579	3.00944	3.5714	2.00686	3.51314	3.23231	#N/A	2.62466	#N/A	1.08413	#N/A	0.977059	0.638515	#N/A	#N/A	#N/A	#N/A	#N/A	#N/A	#N/A	#N/A	1.02713	#N/A	3.85849	3.79325	5.34015	1.15841	#N/A	#N/A	#N/A	#N/A	#N/A	#N/A	#N/A	#N/A	#N/A	#N/A	#N/A	#N/A	#N/A	#N/A	#N/A	#N/A	#N/A	#N/A	#N/A	#N/A	#N/A	#N/A	#N/A	0.988164	1.17293	#N/A	#N/A	1.92759	2.04696	#N/A	#N/A	3.31195	3.78977	23	ENSG00000224843	LINC00240	lncRNA	long intergenic non-protein coding RNA 240 [Source:HGNC Symbol;Acc:HGNC:18772]
RXRG	#N/A	1.16328	5.60885	3.25216	3.12411	4.82337	2.96186	3.04941	2.79897	#N/A	2.16094	#N/A	1.09247	#N/A	#N/A	#N/A	#N/A	#N/A	#N/A	#N/A	#N/A	#N/A	#N/A	#N/A	#N/A	#N/A	6.09884	3.37355	3.42219	#N/A	#N/A	#N/A	#N/A	#N/A	#N/A	#N/A	#N/A	#N/A	#N/A	#N/A	#N/A	#N/A	#N/A	#N/A	#N/A	#N/A	#N/A	#N/A	#N/A	#N/A	#N/A	4.46361	2.29312	1.36709	4.27331	3.79073	1.19295	2.79077	3.88751	#N/A	#N/A	4.64447	1.91751	23	ENSG00000143171	RXRG	protein_coding	retinoid X receptor gamma [Source:HGNC Symbol;Acc:HGNC:10479]
SH3RF1	#N/A	1.06421	#N/A	#N/A	#N/A	#N/A	#N/A	#N/A	#N/A	#N/A	#N/A	#N/A	#N/A	#N/A	#N/A	#N/A	0.673795	#N/A	#N/A	#N/A	#N/A	#N/A	#N/A	#N/A	#N/A	#N/A	0.813954	1.53747	1.19888	1.7214	#N/A	#N/A	#N/A	#N/A	0.949321	#N/A	0.719278	0.82964	0.748604	0.792777	0.80571	1.05674	0.6128	0.723579	0.758606	0.618514	0.797255	0.759265	#N/A	0.725894	0.503969	#N/A	#N/A	#N/A	#N/A	#N/A	#N/A	#N/A	#N/A	#N/A	#N/A	3.09273	2.69072	23	ENSG00000154447	SH3RF1	protein_coding	SH3 domain containing ring finger 1 [Source:HGNC Symbol;Acc:HGNC:17650]
NID2	#N/A	0.739537	#N/A	#N/A	#N/A	#N/A	#N/A	0.876986	#N/A	#N/A	#N/A	#N/A	#N/A	#N/A	#N/A	#N/A	#N/A	#N/A	#N/A	#N/A	#N/A	#N/A	#N/A	#N/A	#N/A	#N/A	5.30592	1.663	1.98514	#N/A	#N/A	#N/A	#N/A	#N/A	7.39773	0.260354	4.9631	9.92193	4.9134	5.01317	7.62966	5.55663	6.16861	5.22016	4.61607	5.11992	5.05184	6.22966	#N/A	5.50854	5.94483	#N/A	#N/A	#N/A	#N/A	#N/A	#N/A	#N/A	#N/A	#N/A	#N/A	1.35759	1.5942	23	ENSG00000087303	NID2	protein_coding	nidogen 2 [Source:HGNC Symbol;Acc:HGNC:13389]
LINC02224	#N/A	0.230008	4.53042	0.891529	0.506501	0.456584	0.450926	1.2088	0.508337	#N/A	#N/A	#N/A	#N/A	#N/A	#N/A	#N/A	#N/A	#N/A	#N/A	#N/A	#N/A	#N/A	#N/A	#N/A	#N/A	#N/A	0.607547	0.44693	0.4541	#N/A	0.70105	#N/A	#N/A	#N/A	#N/A	#N/A	#N/A	#N/A	#N/A	0.958213	1.8075	#N/A	#N/A	#N/A	#N/A	#N/A	#N/A	#N/A	#N/A	#N/A	1.97992	2.34666	1.03671	#N/A	0.485879	#N/A	0.227504	0.46097	0.387694	0.226818	#N/A	0.289659	#N/A	23	ENSG00000249203	LINC02224	lncRNA	long intergenic non-protein coding RNA 2224 [Source:HGNC Symbol;Acc:HGNC:53093]
#285530	#N/A	1.2996	0.98968	1.53516	#N/A	2.23391	1.00414	1.57503	2.17816	#N/A	3.56396	0.310909	0.908724	0.692993	#N/A	0.668221	#N/A	#N/A	#N/A	#N/A	#N/A	1.21371	#N/A	#N/A	#N/A	#N/A	2.73085	#N/A	1.81684	#N/A	#N/A	#N/A	#N/A	#N/A	#N/A	#N/A	#N/A	#N/A	#N/A	#N/A	#N/A	#N/A	#N/A	#N/A	#N/A	#N/A	#N/A	#N/A	#N/A	#N/A	#N/A	0.561569	1.03908	1.47348	1.63127	1.69539	2.04501	#N/A	1.6145	#N/A	#N/A	#N/A	1.65423	23	ENSG00000285530		lncRNA	novel transcript, antisense to DBT
GREB1	#N/A	1.65589	5.37474	3.02341	3.39039	6.54946	2.32667	3.22438	2.97036	#N/A	1.29977	#N/A	1.59378	#N/A	#N/A	#N/A	#N/A	#N/A	#N/A	#N/A	#N/A	#N/A	#N/A	#N/A	0.891427	#N/A	#N/A	3.18481	2.31239	#N/A	#N/A	#N/A	#N/A	#N/A	#N/A	#N/A	#N/A	#N/A	#N/A	#N/A	#N/A	#N/A	#N/A	0.750851	#N/A	#N/A	#N/A	#N/A	#N/A	#N/A	#N/A	3.53378	2.13966	2.36356	3.08955	2.17242	#N/A	3.14893	2.864	#N/A	#N/A	3.29682	2.81719	23	ENSG00000196208	GREB1	protein_coding	growth regulating estrogen receptor binding 1 [Source:HGNC Symbol;Acc:HGNC:24885]
COL5A3	#N/A	0.699777	#N/A	0.809147	1.82117	#N/A	#N/A	#N/A	#N/A	#N/A	#N/A	#N/A	#N/A	#N/A	#N/A	#N/A	#N/A	#N/A	#N/A	#N/A	#N/A	#N/A	#N/A	#N/A	#N/A	#N/A	1.10092	#N/A	2.64916	0.741899	#N/A	#N/A	#N/A	#N/A	4.25966	0.220949	3.10494	5.45936	4.09275	4.1771	5.60994	5.1924	5.09849	4.22715	5.91018	5.71235	4.60409	4.73961	#N/A	4.53895	3.91836	#N/A	#N/A	#N/A	#N/A	#N/A	#N/A	#N/A	#N/A	#N/A	#N/A	#N/A	1.14399	23	ENSG00000080573	COL5A3	protein_coding	collagen type V alpha 3 chain [Source:HGNC Symbol;Acc:HGNC:14864]
EEF1A1	#N/A	1.06035	#N/A	#N/A	#N/A	#N/A	#N/A	#N/A	#N/A	#N/A	#N/A	#N/A	#N/A	1.34698	#N/A	0.673929	#N/A	2.49813	#N/A	#N/A	2.05355	#N/A	#N/A	#N/A	#N/A	#N/A	#N/A	#N/A	#N/A	1.32036	#N/A	#N/A	#N/A	#N/A	0.293014	0.0325619	0.216638	0.326115	4.42312	5.82735	10.1729	0.157073	10.0985	5.86098	0.274118	0.0651085	0.296282	0.437364	0.882735	0.543664	0.323249	#N/A	#N/A	#N/A	#N/A	#N/A	#N/A	#N/A	#N/A	#N/A	#N/A	#N/A	#N/A	23	ENSG00000156508	EEF1A1	protein_coding	eukaryotic translation elongation factor 1 alpha 1 [Source:HGNC Symbol;Acc:HGNC:3189]
PEX11A	#N/A	0.743811	5.67445	2.14876	3.28301	4.06378	2.26844	4.15419	1.55951	#N/A	1.11472	#N/A	1.48634	3.46723	3.13643	1.53209	#N/A	3.64276	1.50255	#N/A	1.95676	#N/A	1.46657	1.02417	#N/A	#N/A	1.72901	#N/A	3.71379	#N/A	#N/A	#N/A	#N/A	#N/A	#N/A	#N/A	#N/A	#N/A	#N/A	#N/A	#N/A	#N/A	#N/A	#N/A	#N/A	#N/A	#N/A	#N/A	#N/A	#N/A	#N/A	#N/A	#N/A	#N/A	#N/A	#N/A	#N/A	#N/A	#N/A	0.747102	#N/A	3.59395	1.64658	23	ENSG00000166821	PEX11A	protein_coding	peroxisomal biogenesis factor 11 alpha [Source:HGNC Symbol;Acc:HGNC:8852]
C9orf24	#N/A	0.746192	0.908111	#N/A	0.978197	1.25227	#N/A	1.67937	#N/A	#N/A	1.1177	#N/A	1.02289	0.865303	0.751369	0.918972	#N/A	1.10009	#N/A	1.51791	#N/A	#N/A	#N/A	#N/A	1.86122	#N/A	3.90653	2.75783	1.7137	#N/A	1.15991	#N/A	#N/A	#N/A	#N/A	#N/A	#N/A	#N/A	#N/A	#N/A	#N/A	#N/A	#N/A	#N/A	#N/A	#N/A	#N/A	#N/A	#N/A	#N/A	#N/A	0.834304	0.724823	#N/A	1.42447	#N/A	1.1884	#N/A	#N/A	#N/A	#N/A	1.14046	1.1035	23	ENSG00000164972	C9orf24	protein_coding	chromosome 9 open reading frame 24 [Source:HGNC Symbol;Acc:HGNC:19919]
NFIA-AS2	#N/A	0.60403	4.44025	2.17222	2.76302	3.60075	1.66709	2.52312	2.76607	#N/A	#N/A	#N/A	#N/A	#N/A	1.86859	#N/A	#N/A	1.76367	#N/A	#N/A	#N/A	#N/A	#N/A	0.873505	#N/A	#N/A	2.85016	2.34232	2.71473	#N/A	#N/A	#N/A	#N/A	#N/A	#N/A	#N/A	#N/A	#N/A	#N/A	#N/A	#N/A	#N/A	#N/A	1.42101	#N/A	#N/A	#N/A	#N/A	#N/A	#N/A	#N/A	2.40427	1.88658	#N/A	0.914173	1.29401	0.756649	1.41422	1.38453	#N/A	#N/A	1.93556	#N/A	23	ENSG00000237928	NFIA-AS2	lncRNA	NFIA antisense RNA 2 [Source:HGNC Symbol;Acc:HGNC:40401]
#274265	#N/A	#N/A	5.74247	2.3416	3.54793	5.00431	3.58908	3.07497	2.62949	#N/A	2.79092	#N/A	1.27333	#N/A	#N/A	#N/A	#N/A	#N/A	#N/A	0.889505	#N/A	#N/A	#N/A	0.799745	#N/A	#N/A	0.8338	0.693004	0.930689	#N/A	#N/A	#N/A	#N/A	#N/A	#N/A	#N/A	#N/A	#N/A	#N/A	#N/A	#N/A	#N/A	#N/A	#N/A	#N/A	#N/A	#N/A	#N/A	#N/A	#N/A	#N/A	0.912607	0.675837	0.730867	1.41431	0.84039	2.48571	2.05118	1.46648	2.70626	#N/A	#N/A	#N/A	23	ENSG00000274265		lncRNA	novel transcript
IRS1	#N/A	#N/A	7.19632	3.77092	4.70141	6.84843	6.78169	4.10008	4.74632	#N/A	3.67175	#N/A	1.88723	#N/A	#N/A	#N/A	#N/A	#N/A	#N/A	#N/A	#N/A	#N/A	#N/A	#N/A	#N/A	#N/A	3.81547	3.13043	4.82938	2.5033	#N/A	1.38164	#N/A	#N/A	#N/A	#N/A	#N/A	#N/A	#N/A	#N/A	#N/A	#N/A	#N/A	#N/A	#N/A	#N/A	#N/A	#N/A	#N/A	#N/A	#N/A	1.53459	#N/A	0.829037	2.50285	1.71114	3.17973	3.52193	1.46839	#N/A	#N/A	4.72934	5.23281	23	ENSG00000169047	IRS1	protein_coding	insulin receptor substrate 1 [Source:HGNC Symbol;Acc:HGNC:6125]
ACADL	#N/A	#N/A	6.36037	3.63544	4.24952	6.31149	5.68348	2.82813	5.90538	#N/A	#N/A	#N/A	1.78806	#N/A	#N/A	#N/A	#N/A	#N/A	#N/A	#N/A	#N/A	#N/A	#N/A	#N/A	#N/A	#N/A	4.25879	3.21917	2.91009	#N/A	#N/A	#N/A	#N/A	#N/A	#N/A	#N/A	#N/A	#N/A	#N/A	#N/A	0.542533	#N/A	#N/A	#N/A	#N/A	#N/A	#N/A	#N/A	#N/A	#N/A	0.849418	3.73307	1.09284	1.57297	5.72457	2.23547	1.98495	3.26754	3.73544	#N/A	#N/A	4.03335	4.61403	23	ENSG00000115361	ACADL	protein_coding	acyl-CoA dehydrogenase long chain [Source:HGNC Symbol;Acc:HGNC:88]
HDLBP	#N/A	#N/A	2.86209	2.09649	2.70696	2.88677	2.59767	1.39147	3.24059	#N/A	7.03555	#N/A	1.9355	#N/A	#N/A	#N/A	0.57216	#N/A	#N/A	1.28359	#N/A	0.768461	#N/A	#N/A	#N/A	#N/A	#N/A	#N/A	#N/A	#N/A	#N/A	#N/A	#N/A	#N/A	#N/A	#N/A	#N/A	#N/A	#N/A	#N/A	#N/A	#N/A	#N/A	#N/A	#N/A	#N/A	#N/A	#N/A	#N/A	#N/A	#N/A	1.89207	1.15146	1.17946	2.52168	2.79347	6.19363	3.58837	2.27936	1.08155	0.809731	#N/A	1.98194	23	ENSG00000115677	HDLBP	protein_coding	high density lipoprotein binding protein [Source:HGNC Symbol;Acc:HGNC:4857]
SCCPDH	#N/A	#N/A	4.97555	1.96948	2.1445	5.9411	2.62708	2.38808	3.99644	#N/A	3.75321	#N/A	0.977608	#N/A	#N/A	#N/A	#N/A	#N/A	#N/A	1.59714	#N/A	#N/A	#N/A	#N/A	#N/A	#N/A	2.09163	1.40016	2.05939	#N/A	#N/A	#N/A	#N/A	#N/A	#N/A	#N/A	#N/A	#N/A	#N/A	#N/A	#N/A	#N/A	#N/A	#N/A	#N/A	#N/A	#N/A	#N/A	#N/A	#N/A	#N/A	3.90251	1.13882	1.12552	5.31696	#N/A	2.41744	2.61824	2.22001	1.20299	#N/A	2.48596	1.46885	23	ENSG00000143653	SCCPDH	protein_coding	saccharopine dehydrogenase (putative) [Source:HGNC Symbol;Acc:HGNC:24275]
ALDH2	#N/A	#N/A	5.59163	2.29608	6.40221	5.85993	3.68634	2.34567	2.70166	#N/A	1.70549	#N/A	1.88359	2.41828	1.23983	1.77439	#N/A	1.87833	#N/A	1.88807	#N/A	1.38891	#N/A	#N/A	#N/A	#N/A	#N/A	#N/A	#N/A	#N/A	#N/A	#N/A	#N/A	#N/A	#N/A	#N/A	#N/A	#N/A	#N/A	#N/A	#N/A	#N/A	#N/A	#N/A	#N/A	#N/A	#N/A	#N/A	#N/A	#N/A	#N/A	2.5772	1.13488	#N/A	3.03683	1.21198	#N/A	2.68397	1.50866	#N/A	#N/A	2.14572	1.41174	23	ENSG00000111275	ALDH2	protein_coding	aldehyde dehydrogenase 2 family member [Source:HGNC Symbol;Acc:HGNC:404]
ACSM5	#N/A	#N/A	4.47016	3.26504	4.31745	3.59446	2.53161	4.33999	2.75013	#N/A	0.87647	#N/A	2.11619	#N/A	2.17042	#N/A	1.54005	#N/A	#N/A	0.815535	#N/A	#N/A	#N/A	#N/A	#N/A	#N/A	#N/A	#N/A	1.23056	#N/A	#N/A	#N/A	#N/A	#N/A	#N/A	#N/A	#N/A	#N/A	#N/A	#N/A	#N/A	#N/A	#N/A	0.627169	#N/A	#N/A	#N/A	#N/A	#N/A	#N/A	#N/A	4.0885	2.85816	2.134	2.54838	1.39416	0.728679	#N/A	2.05083	#N/A	#N/A	1.83414	0.987519	23	ENSG00000183549	ACSM5	protein_coding	acyl-CoA synthetase medium chain family member 5 [Source:HGNC Symbol;Acc:HGNC:26060]
LCMT1-AS1	#N/A	#N/A	3.67635	2.02734	2.39438	2.03451	1.28557	4.22972	1.6142	#N/A	#N/A	#N/A	1.22296	2.85399	1.50544	2.21928	#N/A	1.35704	#N/A	0.692048	0.868536	#N/A	#N/A	#N/A	1.33979	#N/A	2.37834	#N/A	#N/A	#N/A	1.57125	#N/A	#N/A	#N/A	#N/A	#N/A	#N/A	#N/A	#N/A	#N/A	#N/A	#N/A	#N/A	#N/A	#N/A	#N/A	#N/A	#N/A	#N/A	#N/A	#N/A	2.27918	2.04716	1.53156	1.25736	#N/A	#N/A	1.20948	1.19148	#N/A	#N/A	#N/A	#N/A	23	ENSG00000260448	LCMT1-AS1	lncRNA	LCMT1 antisense RNA 1 [Source:HGNC Symbol;Acc:HGNC:51177]
AAAS	#N/A	#N/A	1.48026	1.13177	1.90784	2.0953	1.47094	2.02963	2.89635	#N/A	#N/A	#N/A	1.04284	0.542944	1.07786	0.748006	0.891991	0.756147	#N/A	1.68002	#N/A	#N/A	#N/A	#N/A	1.28341	#N/A	1.66267	1.18754	1.55752	#N/A	0.668334	#N/A	#N/A	#N/A	#N/A	#N/A	#N/A	#N/A	#N/A	#N/A	#N/A	#N/A	#N/A	#N/A	#N/A	#N/A	#N/A	#N/A	#N/A	#N/A	#N/A	#N/A	#N/A	#N/A	#N/A	#N/A	1.53883	#N/A	1.37598	1.35241	#N/A	1.92342	#N/A	23	ENSG00000094914	AAAS	protein_coding	aladin WD repeat nucleoporin [Source:HGNC Symbol;Acc:HGNC:13666]
HP1BP3	#N/A	#N/A	0.945697	0.685012	1.21713	1.39294	0.943696	0.80941	2.01987	#N/A	1.41935	#N/A	0.480371	#N/A	#N/A	#N/A	#N/A	#N/A	#N/A	0.849876	#N/A	#N/A	#N/A	0.63251	#N/A	#N/A	0.374709	0.594743	0.460622	#N/A	#N/A	#N/A	#N/A	#N/A	#N/A	#N/A	#N/A	#N/A	#N/A	#N/A	#N/A	#N/A	#N/A	#N/A	#N/A	#N/A	#N/A	#N/A	0.550769	#N/A	#N/A	0.29452	0.333624	#N/A	#N/A	0.880858	1.7193	1.50148	0.950281	1.18768	#N/A	#N/A	0.671552	23	ENSG00000127483	HP1BP3	protein_coding	heterochromatin protein 1 binding protein 3 [Source:HGNC Symbol;Acc:HGNC:24973]
FBXO42	#N/A	#N/A	0.596915	0.628192	0.880891	1.27868	0.610894	0.825725	1.44321	#N/A	1.76079	#N/A	0.562801	0.29278	#N/A	#N/A	#N/A	0.403418	#N/A	1.55119	#N/A	#N/A	#N/A	#N/A	0.703152	#N/A	#N/A	#N/A	#N/A	#N/A	#N/A	#N/A	#N/A	#N/A	#N/A	#N/A	#N/A	#N/A	#N/A	#N/A	#N/A	#N/A	#N/A	#N/A	#N/A	#N/A	#N/A	#N/A	#N/A	#N/A	#N/A	0.478905	#N/A	0.657613	0.712412	1.15198	2.71345	1.41224	0.79884	1.47449	#N/A	0.62205	0.854763	23	ENSG00000037637	FBXO42	protein_coding	F-box protein 42 [Source:HGNC Symbol;Acc:HGNC:29249]
SLC25A45	#N/A	#N/A	2.07035	2.34029	1.36847	2.18319	1.81644	1.61299	3.96324	#N/A	2.17541	#N/A	1.06192	#N/A	0.949185	#N/A	#N/A	#N/A	#N/A	#N/A	#N/A	#N/A	#N/A	#N/A	#N/A	#N/A	0.979546	#N/A	1.8576	#N/A	0.533604	#N/A	#N/A	#N/A	#N/A	#N/A	0.479963	#N/A	#N/A	#N/A	0.461934	#N/A	#N/A	#N/A	#N/A	#N/A	#N/A	#N/A	#N/A	#N/A	#N/A	0.930091	0.70775	#N/A	1.63107	1.48706	2.4014	2.09378	1.30687	#N/A	1.07892	#N/A	#N/A	23	ENSG00000162241	SLC25A45	protein_coding	solute carrier family 25 member 45 [Source:HGNC Symbol;Acc:HGNC:27442]
PKP2	#N/A	#N/A	3.47201	1.58056	0.85151	0.701839	0.485538	2.72017	#N/A	#N/A	0.331278	#N/A	1.28688	2.21393	2.24016	1.71043	#N/A	1.29216	#N/A	#N/A	0.468749	#N/A	#N/A	0.248734	#N/A	#N/A	#N/A	#N/A	#N/A	#N/A	#N/A	#N/A	#N/A	#N/A	#N/A	#N/A	#N/A	#N/A	#N/A	#N/A	#N/A	#N/A	#N/A	0.653104	#N/A	#N/A	#N/A	#N/A	#N/A	#N/A	#N/A	3.72827	1.84913	0.698904	0.546863	0.401765	0.350103	0.544803	#N/A	#N/A	#N/A	#N/A	0.395911	23	ENSG00000057294	PKP2	protein_coding	plakophilin 2 [Source:HGNC Symbol;Acc:HGNC:9024]
#241962	#N/A	#N/A	0.700896	0.81195	1.15765	1.23851	1.56191	0.99612	1.69774	#N/A	1.02577	#N/A	#N/A	#N/A	#N/A	#N/A	0.641695	0.737656	#N/A	1.95656	#N/A	#N/A	#N/A	#N/A	#N/A	#N/A	0.899894	0.937775	1.22514	#N/A	#N/A	#N/A	#N/A	#N/A	#N/A	#N/A	#N/A	#N/A	#N/A	#N/A	#N/A	#N/A	#N/A	#N/A	#N/A	#N/A	#N/A	#N/A	#N/A	#N/A	#N/A	0.390471	#N/A	0.882904	0.619768	0.779738	2.21257	1.06697	#N/A	2.62148	#N/A	0.778454	0.870452	23	ENSG00000241962		protein_coding	novel protein, C2orf15-MRPL30-novel lincRNA readthrough
PGBD5	#N/A	#N/A	3.70081	2.99501	1.40282	1.03364	#N/A	3.22115	0.925737	#N/A	#N/A	#N/A	#N/A	3.96098	2.28109	4.38764	1.17912	1.5773	#N/A	#N/A	#N/A	0.62635	#N/A	#N/A	#N/A	#N/A	1.8157	1.10134	1.08362	#N/A	#N/A	#N/A	#N/A	#N/A	#N/A	#N/A	#N/A	#N/A	#N/A	#N/A	#N/A	#N/A	#N/A	#N/A	#N/A	#N/A	#N/A	#N/A	#N/A	#N/A	#N/A	3.55348	1.48708	0.923411	0.765745	#N/A	0.414322	0.76496	0.729772	#N/A	#N/A	0.70187	#N/A	23	ENSG00000177614	PGBD5	protein_coding	piggyBac transposable element derived 5 [Source:HGNC Symbol;Acc:HGNC:19405]
#260618	#N/A	#N/A	0.977847	0.79317	1.10864	1.32563	1.15707	1.68242	#N/A	#N/A	1.40169	#N/A	1.19793	#N/A	1.4553	#N/A	1.12746	0.788089	#N/A	1.9812	#N/A	#N/A	#N/A	#N/A	#N/A	#N/A	1.91207	2.18952	3.25009	#N/A	#N/A	#N/A	#N/A	#N/A	#N/A	#N/A	#N/A	#N/A	#N/A	#N/A	#N/A	#N/A	#N/A	#N/A	#N/A	#N/A	#N/A	#N/A	#N/A	#N/A	#N/A	1.21627	0.814976	1.07068	1.44155	#N/A	2.05249	1.76185	1.43185	#N/A	#N/A	#N/A	2.34246	23	ENSG00000260618		lncRNA	novel transcript, antisense to KIAA1370
PKIA-AS1	#N/A	#N/A	4.06556	2.12958	2.6433	2.02728	1.34512	2.24355	1.23046	#N/A	0.514923	#N/A	#N/A	0.747588	1.75518	1.07049	#N/A	1.21206	#N/A	#N/A	#N/A	#N/A	#N/A	#N/A	1.06408	#N/A	3.26333	1.68779	#N/A	#N/A	#N/A	#N/A	0.88001	#N/A	#N/A	#N/A	#N/A	#N/A	#N/A	#N/A	#N/A	#N/A	#N/A	#N/A	#N/A	#N/A	#N/A	#N/A	#N/A	#N/A	#N/A	1.51715	1.30704	1.5794	1.28685	0.715179	0.473141	1.09545	#N/A	#N/A	#N/A	#N/A	#N/A	23	ENSG00000254266	PKIA-AS1	lncRNA	PKIA antisense RNA 1 [Source:HGNC Symbol;Acc:HGNC:51659]
ATP5F1A	#N/A	#N/A	0.138558	0.112418	0.0741152	0.0905818	0.0701559	0.0998963	#N/A	#N/A	0.0569266	#N/A	0.0619914	0.132038	0.0850656	0.116981	0.0651831	0.108997	#N/A	#N/A	0.0788507	#N/A	0.0196773	#N/A	#N/A	#N/A	0.118238	0.106865	0.108569	#N/A	#N/A	#N/A	#N/A	#N/A	#N/A	#N/A	#N/A	#N/A	#N/A	#N/A	#N/A	#N/A	#N/A	#N/A	#N/A	#N/A	#N/A	#N/A	#N/A	#N/A	#N/A	0.148841	0.0695002	0.0850564	#N/A	#N/A	#N/A	#N/A	0.0664628	#N/A	#N/A	0.0960075	#N/A	23	ENSG00000152234	ATP5F1A	protein_coding	ATP synthase F1 subunit alpha [Source:HGNC Symbol;Acc:HGNC:823]
GIN1	#N/A	#N/A	1.89725	1.16081	1.2625	1.90753	2.15153	1.4168	3.22386	#N/A	2.17633	#N/A	1.01332	0.954829	1.22935	0.778559	1.20299	1.29253	#N/A	1.79412	1.11003	1.86739	#N/A	1.28135	1.33749	#N/A	#N/A	#N/A	#N/A	#N/A	#N/A	#N/A	#N/A	#N/A	#N/A	#N/A	#N/A	#N/A	#N/A	#N/A	#N/A	#N/A	#N/A	#N/A	#N/A	#N/A	#N/A	#N/A	#N/A	#N/A	#N/A	1.24224	#N/A	1.46498	#N/A	#N/A	1.70936	1.28347	#N/A	#N/A	#N/A	#N/A	#N/A	23	ENSG00000145723	GIN1	protein_coding	gypsy retrotransposon integrase 1 [Source:HGNC Symbol;Acc:HGNC:25959]
CNBD2	#N/A	#N/A	3.0961	0.990686	0.669989	0.543782	0.464823	1.18513	0.511524	#N/A	0.27861	0.0419785	0.571059	1.58029	1.32733	1.17007	0.551505	0.976175	#N/A	#N/A	#N/A	#N/A	#N/A	#N/A	0.512064	#N/A	#N/A	#N/A	#N/A	#N/A	0.766278	#N/A	0.580618	#N/A	#N/A	#N/A	#N/A	#N/A	#N/A	#N/A	#N/A	#N/A	#N/A	#N/A	#N/A	#N/A	#N/A	#N/A	#N/A	#N/A	#N/A	2.16823	#N/A	#N/A	0.582455	0.338886	0.231434	0.521204	#N/A	#N/A	#N/A	#N/A	#N/A	23	ENSG00000149646	CNBD2	protein_coding	cyclic nucleotide binding domain containing 2 [Source:HGNC Symbol;Acc:HGNC:16145]
MTFR1L	#N/A	#N/A	0.462879	0.297179	#N/A	0.17571	0.134493	0.177925	0.177627	#N/A	0.0920425	#N/A	0.138117	0.636315	#N/A	#N/A	0.111781	0.232107	#N/A	#N/A	0.139029	#N/A	#N/A	0.107235	0.155366	#N/A	0.251432	#N/A	#N/A	#N/A	#N/A	#N/A	0.179239	0.0570816	#N/A	#N/A	#N/A	#N/A	#N/A	#N/A	#N/A	#N/A	#N/A	#N/A	#N/A	#N/A	#N/A	#N/A	#N/A	#N/A	#N/A	0.88889	0.198034	0.153573	#N/A	0.107977	#N/A	0.172597	0.129895	#N/A	#N/A	#N/A	#N/A	23	ENSG00000117640	MTFR1L	protein_coding	mitochondrial fission regulator 1 like [Source:HGNC Symbol;Acc:HGNC:28836]
#286020	#N/A	#N/A	2.93255	1.55712	2.51598	1.92418	1.10136	1.88702	1.16993	#N/A	0.583379	#N/A	#N/A	2.80633	2.33171	2.52321	1.18147	3.52913	1.17332	0.679262	#N/A	1.083	#N/A	0.432933	#N/A	#N/A	2.59742	1.46886	1.57192	#N/A	2.29703	#N/A	#N/A	0.540929	#N/A	#N/A	#N/A	#N/A	#N/A	#N/A	#N/A	#N/A	#N/A	#N/A	#N/A	#N/A	#N/A	#N/A	#N/A	#N/A	#N/A	#N/A	#N/A	#N/A	#N/A	#N/A	#N/A	#N/A	#N/A	#N/A	#N/A	#N/A	0.779066	23	ENSG00000286020		lncRNA	novel transcript, antisense to PLCL1
#285788	#N/A	#N/A	0.663103	0.30561	0.203046	0.196496	0.150299	0.189315	0.177306	#N/A	#N/A	#N/A	0.156143	#N/A	0.245011	0.43285	#N/A	#N/A	0.164838	#N/A	0.1708	#N/A	#N/A	#N/A	#N/A	#N/A	0.20379	0.176632	0.18333	#N/A	1.0176	#N/A	0.138576	#N/A	#N/A	#N/A	#N/A	#N/A	#N/A	#N/A	#N/A	#N/A	#N/A	#N/A	#N/A	#N/A	#N/A	#N/A	#N/A	#N/A	#N/A	0.379757	0.259027	0.166323	0.189069	#N/A	#N/A	0.191039	0.149438	#N/A	#N/A	#N/A	#N/A	23	ENSG00000285788		lncRNA	Novel transcript
ASH1L	#N/A	#N/A	0.45838	0.486775	0.65423	0.965178	0.679564	0.47162	1.32836	#N/A	1.07722	#N/A	0.394468	0.340086	#N/A	0.371212	0.53408	0.459745	0.610179	1.33548	#N/A	0.722416	#N/A	0.962104	0.461807	#N/A	#N/A	#N/A	#N/A	#N/A	0.350861	#N/A	#N/A	#N/A	#N/A	#N/A	#N/A	#N/A	#N/A	#N/A	#N/A	#N/A	#N/A	#N/A	#N/A	#N/A	#N/A	#N/A	#N/A	#N/A	#N/A	#N/A	#N/A	#N/A	0.396641	0.54127	1.83476	0.808072	#N/A	#N/A	#N/A	#N/A	#N/A	23	ENSG00000116539	ASH1L	protein_coding	ASH1 like histone lysine methyltransferase [Source:HGNC Symbol;Acc:HGNC:19088]
LINC02053	#N/A	#N/A	0.304576	0.161632	0.176924	0.182301	#N/A	0.166697	#N/A	#N/A	#N/A	#N/A	#N/A	0.623155	#N/A	0.20742	0.105886	0.160432	#N/A	#N/A	#N/A	#N/A	#N/A	#N/A	#N/A	#N/A	0.174146	#N/A	#N/A	#N/A	0.210744	#N/A	0.1205	#N/A	#N/A	#N/A	#N/A	#N/A	1.19352	#N/A	#N/A	#N/A	1.80462	0.358678	0.198037	#N/A	#N/A	#N/A	#N/A	1.14861	#N/A	0.270439	0.171964	#N/A	0.170617	0.111559	#N/A	0.173252	0.139343	#N/A	#N/A	#N/A	#N/A	23	ENSG00000241696	LINC02053	lncRNA	long intergenic non-protein coding RNA 2053 [Source:HGNC Symbol;Acc:HGNC:52893]
YIPF6	#N/A	#N/A	1.42385	0.696181	1.34835	1.16518	1.50261	0.887152	1.87706	#N/A	2.46333	#N/A	0.512464	0.438914	0.483022	#N/A	#N/A	0.560808	#N/A	1.85806	#N/A	0.879878	#N/A	1.39666	#N/A	#N/A	1.08997	#N/A	#N/A	#N/A	#N/A	#N/A	#N/A	#N/A	#N/A	#N/A	#N/A	#N/A	#N/A	#N/A	#N/A	#N/A	#N/A	#N/A	#N/A	#N/A	#N/A	#N/A	#N/A	#N/A	#N/A	0.759624	#N/A	0.913255	#N/A	0.878851	1.65755	1.37268	0.892956	1.44995	#N/A	#N/A	#N/A	23	ENSG00000181704	YIPF6	protein_coding	Yip1 domain family member 6 [Source:HGNC Symbol;Acc:HGNC:28304]
SYT2	#N/A	#N/A	2.60351	2.53533	1.32192	2.91578	1.86077	1.5524	3.3732	#N/A	1.92968	#N/A	1.409	1.20369	1.08449	#N/A	#N/A	1.67475	#N/A	#N/A	#N/A	1.73893	#N/A	#N/A	#N/A	#N/A	2.8163	2.53707	2.22457	#N/A	0.897626	#N/A	1.2669	#N/A	#N/A	#N/A	#N/A	#N/A	#N/A	#N/A	#N/A	#N/A	#N/A	#N/A	#N/A	#N/A	#N/A	#N/A	#N/A	#N/A	#N/A	#N/A	#N/A	#N/A	1.12892	1.35108	1.89911	#N/A	#N/A	#N/A	#N/A	3.97939	1.64688	23	ENSG00000143858	SYT2	protein_coding	synaptotagmin 2 [Source:HGNC Symbol;Acc:HGNC:11510]
FOXRED1	#N/A	#N/A	1.74891	0.88405	1.08714	2.72357	2.92535	1.0463	2.47061	#N/A	2.39432	#N/A	0.963178	0.556842	0.563566	0.793761	#N/A	#N/A	#N/A	#N/A	#N/A	#N/A	#N/A	#N/A	#N/A	#N/A	0.806863	#N/A	1.71372	#N/A	#N/A	#N/A	#N/A	#N/A	#N/A	#N/A	#N/A	#N/A	#N/A	#N/A	#N/A	#N/A	#N/A	#N/A	#N/A	#N/A	#N/A	#N/A	#N/A	#N/A	#N/A	1.04171	#N/A	1.32912	0.954717	1.10661	2.26194	1.31641	1.41954	#N/A	#N/A	1.09774	1.4075	23	ENSG00000110074	FOXRED1	protein_coding	FAD dependent oxidoreductase domain containing 1 [Source:HGNC Symbol;Acc:HGNC:26927]
#228061	#N/A	#N/A	0.682382	#N/A	#N/A	0.728397	0.922042	0.794093	0.995922	#N/A	1.73534	#N/A	0.6395	0.411199	0.915484	0.445286	0.653111	1.00527	1.47185	0.992855	#N/A	#N/A	#N/A	#N/A	0.768968	#N/A	0.91837	0.865822	0.856758	#N/A	#N/A	#N/A	#N/A	#N/A	#N/A	#N/A	0.32905	#N/A	#N/A	#N/A	#N/A	#N/A	#N/A	#N/A	#N/A	#N/A	#N/A	#N/A	#N/A	#N/A	#N/A	#N/A	#N/A	#N/A	#N/A	1.36388	1.65873	1.41509	0.754063	#N/A	#N/A	#N/A	#N/A	23	ENSG00000228061		lncRNA	novel transcript, antisense to ELP4
#286307	#N/A	#N/A	1.25066	1.25627	#N/A	1.75294	1.53533	1.53767	1.24516	#N/A	#N/A	#N/A	1.65252	1.38688	0.747502	#N/A	0.963419	0.958817	#N/A	#N/A	#N/A	#N/A	#N/A	#N/A	1.06923	#N/A	4.72862	#N/A	1.76091	#N/A	1.28705	#N/A	#N/A	0.572694	#N/A	#N/A	#N/A	#N/A	#N/A	#N/A	#N/A	#N/A	#N/A	#N/A	#N/A	#N/A	#N/A	#N/A	#N/A	#N/A	#N/A	1.93863	1.40803	1.80796	1.57352	#N/A	0.660464	1.20971	1.13004	#N/A	#N/A	#N/A	#N/A	23	ENSG00000286307		lncRNA	novel transcript, antisense to HDAC4
PRH1#231887	#N/A	#N/A	0.596879	0.422889	#N/A	0.941985	0.931927	0.572461	1.18093	#N/A	1.09644	#N/A	0.384027	0.269439	0.528656	#N/A	#N/A	0.509547	#N/A	#N/A	0.676714	#N/A	#N/A	0.675359	0.718589	#N/A	0.543439	0.610828	0.837935	#N/A	#N/A	#N/A	#N/A	#N/A	#N/A	#N/A	#N/A	#N/A	#N/A	#N/A	#N/A	#N/A	#N/A	#N/A	#N/A	#N/A	#N/A	#N/A	1.24751	#N/A	#N/A	#N/A	0.412374	0.564047	0.677097	#N/A	#N/A	0.890054	#N/A	#N/A	#N/A	1.10467	#N/A	23	ENSG00000231887	PRH1	protein_coding	proline rich protein HaeIII subfamily 1 [Source:HGNC Symbol;Acc:HGNC:9366]
MFSD14C	#N/A	#N/A	0.304668	#N/A	#N/A	0.70683	0.959215	0.571623	0.881964	#N/A	1.216	#N/A	0.377648	0.61187	0.53419	0.6852	#N/A	0.849552	0.767777	2.12039	0.743404	1.23072	#N/A	1.35239	0.612761	#N/A	#N/A	#N/A	#N/A	#N/A	#N/A	#N/A	#N/A	#N/A	#N/A	#N/A	#N/A	#N/A	#N/A	#N/A	#N/A	#N/A	#N/A	#N/A	#N/A	#N/A	#N/A	#N/A	#N/A	#N/A	#N/A	0.308693	#N/A	0.651059	0.492841	0.789684	2.03309	0.989013	#N/A	#N/A	#N/A	#N/A	#N/A	23	ENSG00000196312	MFSD14C	transcribed_unprocessed_pseudogene	major facilitator superfamily domain containing 14C [Source:HGNC Symbol;Acc:HGNC:23672]
KIN	#N/A	#N/A	0.690652	0.483083	1.13594	0.929298	1.4136	0.738906	1.25378	#N/A	2.96711	#N/A	0.832089	#N/A	#N/A	#N/A	0.914779	#N/A	#N/A	1.11046	1.0343	#N/A	#N/A	#N/A	0.726448	#N/A	0.604145	#N/A	#N/A	#N/A	0.52074	#N/A	#N/A	#N/A	#N/A	#N/A	#N/A	#N/A	#N/A	#N/A	#N/A	#N/A	#N/A	#N/A	#N/A	#N/A	#N/A	#N/A	#N/A	#N/A	#N/A	0.698578	0.57285	#N/A	#N/A	0.880068	1.32491	1.41898	0.969403	2.20579	#N/A	0.78331	#N/A	23	ENSG00000151657	KIN	protein_coding	Kin17 DNA and RNA binding protein [Source:HGNC Symbol;Acc:HGNC:6327]
CAPZA1	#N/A	#N/A	0.577111	#N/A	0.673038	0.694782	0.88779	0.589007	1.56574	#N/A	1.24685	#N/A	0.469859	0.381532	#N/A	0.51369	0.590498	#N/A	#N/A	1.1644	#N/A	0.939961	#N/A	#N/A	0.90538	#N/A	#N/A	#N/A	#N/A	#N/A	0.479558	#N/A	#N/A	#N/A	#N/A	#N/A	#N/A	#N/A	#N/A	#N/A	#N/A	#N/A	#N/A	#N/A	#N/A	#N/A	#N/A	#N/A	0.546652	#N/A	#N/A	0.454714	0.433593	#N/A	#N/A	1.19961	1.57689	1.63369	0.731336	1.05715	#N/A	#N/A	#N/A	23	ENSG00000116489	CAPZA1	protein_coding	capping actin protein of muscle Z-line subunit alpha 1 [Source:HGNC Symbol;Acc:HGNC:1488]
MARCHF1	#N/A	#N/A	1.99843	0.778057	2.81785	1.71011	1.67197	1.18983	2.73951	#N/A	1.53098	#N/A	#N/A	#N/A	#N/A	#N/A	#N/A	#N/A	#N/A	#N/A	#N/A	#N/A	#N/A	#N/A	#N/A	#N/A	#N/A	#N/A	#N/A	#N/A	#N/A	#N/A	#N/A	#N/A	0.724479	#N/A	1.42355	0.976641	1.51504	1.15324	1.05459	#N/A	1.36488	1.22703	1.0459	#N/A	0.994388	1.0759	#N/A	1.41799	0.86129	#N/A	#N/A	#N/A	1.20251	#N/A	1.26811	#N/A	#N/A	#N/A	#N/A	#N/A	#N/A	23	ENSG00000145416	MARCHF1	protein_coding	membrane associated ring-CH-type finger 1 [Source:HGNC Symbol;Acc:HGNC:26077]
DGCR6	#N/A	#N/A	0.451317	0.245242	0.23773	0.208792	0.156105	0.230576	#N/A	#N/A	#N/A	#N/A	0.179261	0.443323	0.298218	0.279111	0.143027	0.236777	#N/A	#N/A	#N/A	#N/A	#N/A	#N/A	#N/A	#N/A	0.227009	0.193955	0.19588	#N/A	0.721712	#N/A	#N/A	#N/A	#N/A	#N/A	#N/A	#N/A	#N/A	#N/A	#N/A	#N/A	#N/A	#N/A	#N/A	#N/A	#N/A	#N/A	#N/A	#N/A	#N/A	0.654903	0.227696	0.167976	0.196058	#N/A	#N/A	0.179803	0.155225	#N/A	#N/A	0.182626	#N/A	23	ENSG00000183628	DGCR6	protein_coding	DiGeorge syndrome critical region gene 6 [Source:HGNC Symbol;Acc:HGNC:2846]
RPRD2	#N/A	#N/A	0.453019	0.627779	0.830063	1.06094	0.722225	0.431282	1.45339	#N/A	0.791195	#N/A	0.422997	0.286709	#N/A	0.279593	#N/A	#N/A	0.604471	0.939187	#N/A	0.586363	#N/A	0.653802	0.526306	#N/A	0.90547	0.741447	0.803655	#N/A	#N/A	#N/A	#N/A	#N/A	#N/A	#N/A	#N/A	#N/A	#N/A	#N/A	#N/A	#N/A	#N/A	#N/A	#N/A	#N/A	#N/A	#N/A	#N/A	#N/A	#N/A	#N/A	#N/A	#N/A	0.62228	0.628692	1.99414	1.36289	#N/A	#N/A	#N/A	#N/A	#N/A	23	ENSG00000163125	RPRD2	protein_coding	regulation of nuclear pre-mRNA domain containing 2 [Source:HGNC Symbol;Acc:HGNC:29039]
FASN	#N/A	#N/A	1.73897	#N/A	#N/A	0.362875	#N/A	0.50348	0.306923	#N/A	0.141174	#N/A	0.404531	#N/A	#N/A	#N/A	#N/A	0.433672	#N/A	#N/A	#N/A	#N/A	#N/A	#N/A	#N/A	#N/A	#N/A	0.323901	#N/A	#N/A	#N/A	#N/A	#N/A	#N/A	3.00121	#N/A	2.31074	2.59315	2.14657	2.15308	3.02757	1.31867	1.75152	1.20869	1.13433	0.109294	1.45768	1.52793	#N/A	0.781865	2.78645	#N/A	#N/A	#N/A	#N/A	#N/A	#N/A	#N/A	#N/A	#N/A	#N/A	#N/A	#N/A	23	ENSG00000169710	FASN	protein_coding	fatty acid synthase [Source:HGNC Symbol;Acc:HGNC:3594]
#287733	#N/A	#N/A	#N/A	#N/A	#N/A	#N/A	#N/A	1.75297	#N/A	#N/A	#N/A	#N/A	#N/A	3.53936	2.95594	2.0493	2.05705	3.69788	1.58942	0.961236	1.18349	1.72257	1.00588	0.724454	#N/A	#N/A	1.70297	2.99849	#N/A	#N/A	1.6236	#N/A	1.2646	#N/A	#N/A	#N/A	#N/A	#N/A	#N/A	#N/A	#N/A	#N/A	#N/A	#N/A	#N/A	#N/A	#N/A	#N/A	#N/A	#N/A	#N/A	3.4959	3.40007	1.50612	1.86112	1.23192	#N/A	1.87138	#N/A	0.613896	#N/A	#N/A	#N/A	23	ENSG00000287733		lncRNA	novel transcript
EPS15	#N/A	#N/A	0.313366	0.561615	0.388968	0.732509	#N/A	0.420216	1.2335	#N/A	1.17546	#N/A	0.45349	#N/A	0.382376	#N/A	#N/A	#N/A	#N/A	0.687409	#N/A	0.515896	#N/A	1.08891	#N/A	#N/A	#N/A	#N/A	0.560541	#N/A	0.350435	#N/A	#N/A	#N/A	#N/A	#N/A	#N/A	#N/A	#N/A	#N/A	#N/A	#N/A	#N/A	#N/A	#N/A	#N/A	#N/A	#N/A	0.604093	#N/A	#N/A	0.465555	#N/A	#N/A	0.758727	0.655307	2.10352	1.33162	0.673147	1.04497	#N/A	#N/A	0.678569	23	ENSG00000085832	EPS15	protein_coding	epidermal growth factor receptor pathway substrate 15 [Source:HGNC Symbol;Acc:HGNC:3419]
COA7	#N/A	#N/A	5.52674	0.878511	0.580741	0.560506	0.400126	1.27227	0.450184	#N/A	0.260133	#N/A	0.722893	2.21272	1.72886	1.67903	0.455573	0.782324	0.404006	0.35464	0.411409	0.43904	#N/A	0.226411	#N/A	#N/A	#N/A	#N/A	#N/A	#N/A	#N/A	#N/A	#N/A	#N/A	#N/A	#N/A	#N/A	#N/A	#N/A	#N/A	#N/A	#N/A	#N/A	#N/A	#N/A	#N/A	#N/A	#N/A	#N/A	#N/A	#N/A	2.73607	1.15168	0.570577	#N/A	#N/A	#N/A	0.446652	#N/A	#N/A	#N/A	#N/A	#N/A	23	ENSG00000162377	COA7	protein_coding	cytochrome c oxidase assembly factor 7 [Source:HGNC Symbol;Acc:HGNC:25716]
ABCC8	#N/A	#N/A	4.09013	3.23509	2.13669	1.80155	#N/A	1.5882	1.71729	#N/A	0.632685	#N/A	#N/A	2.66434	2.34252	1.69413	1.35754	2.33081	#N/A	0.705411	#N/A	1.01791	#N/A	#N/A	#N/A	#N/A	3.22905	1.18151	1.23607	#N/A	#N/A	#N/A	#N/A	#N/A	#N/A	#N/A	#N/A	#N/A	#N/A	#N/A	#N/A	#N/A	#N/A	#N/A	0.759838	#N/A	#N/A	#N/A	#N/A	#N/A	#N/A	2.85796	#N/A	#N/A	1.25985	0.931997	#N/A	1.26234	#N/A	#N/A	#N/A	#N/A	0.703838	23	ENSG00000006071	ABCC8	protein_coding	ATP binding cassette subfamily C member 8 [Source:HGNC Symbol;Acc:HGNC:59]
COLEC12	#N/A	#N/A	#N/A	1.01819	1.89523	1.15071	#N/A	1.18278	0.873069	#N/A	0.455517	#N/A	#N/A	#N/A	#N/A	#N/A	#N/A	#N/A	#N/A	#N/A	#N/A	#N/A	#N/A	#N/A	#N/A	#N/A	#N/A	#N/A	#N/A	#N/A	#N/A	#N/A	#N/A	#N/A	6.18601	0.14619	3.0495	7.97529	4.18463	4.08539	6.61815	4.27803	5.29051	3.78316	4.32517	0.276457	3.25538	4.50982	#N/A	4.27148	4.88693	#N/A	#N/A	#N/A	0.809544	#N/A	#N/A	#N/A	#N/A	#N/A	#N/A	#N/A	#N/A	23	ENSG00000158270	COLEC12	protein_coding	collectin subfamily member 12 [Source:HGNC Symbol;Acc:HGNC:16016]
LINC01239	#N/A	#N/A	3.36178	#N/A	0.533932	0.327865	0.240661	0.452585	0.358131	#N/A	#N/A	#N/A	#N/A	#N/A	#N/A	#N/A	#N/A	#N/A	0.184514	#N/A	#N/A	#N/A	#N/A	#N/A	#N/A	#N/A	#N/A	0.468938	#N/A	#N/A	#N/A	#N/A	#N/A	#N/A	1.46226	#N/A	#N/A	0.935873	1.47973	1.20506	1.18177	#N/A	1.31427	0.68684	0.915546	#N/A	1.1217	0.961013	#N/A	1.56851	1.25945	1.74841	0.714376	#N/A	#N/A	#N/A	#N/A	#N/A	#N/A	#N/A	#N/A	0.266431	#N/A	23	ENSG00000234840	LINC01239	lncRNA	long intergenic non-protein coding RNA 1239 [Source:HGNC Symbol;Acc:HGNC:49796]
TLCD3B	#N/A	#N/A	0.653199	0.173655	#N/A	0.1797	#N/A	0.167762	#N/A	#N/A	#N/A	#N/A	#N/A	0.223055	0.216967	0.186736	#N/A	0.193901	#N/A	#N/A	#N/A	#N/A	#N/A	#N/A	#N/A	#N/A	#N/A	#N/A	#N/A	#N/A	0.237935	#N/A	0.120439	#N/A	0.95711	#N/A	#N/A	2.04773	#N/A	1.65533	3.02886	0.150771	#N/A	#N/A	0.203578	0.0394318	#N/A	#N/A	#N/A	#N/A	1.25684	0.648935	0.167645	0.142376	#N/A	0.13241	#N/A	#N/A	#N/A	#N/A	#N/A	#N/A	0.140752	23	ENSG00000149926	TLCD3B	protein_coding	TLC domain containing 3B [Source:HGNC Symbol;Acc:HGNC:25295]
ST8SIA2	#N/A	#N/A	0.761761	0.204723	0.194254	0.196181	0.148169	0.180293	#N/A	#N/A	#N/A	#N/A	#N/A	0.406415	#N/A	0.203091	0.14909	#N/A	#N/A	#N/A	#N/A	#N/A	#N/A	#N/A	#N/A	#N/A	0.211946	#N/A	#N/A	#N/A	0.46617	#N/A	#N/A	#N/A	0.900669	#N/A	#N/A	1.07873	1.24437	1.199	1.28532	0.321825	1.43352	#N/A	#N/A	#N/A	0.928318	#N/A	#N/A	1.17481	#N/A	0.274946	0.211278	#N/A	#N/A	#N/A	#N/A	0.16433	#N/A	#N/A	#N/A	#N/A	#N/A	23	ENSG00000140557	ST8SIA2	protein_coding	ST8 alpha-N-acetyl-neuraminide alpha-2,8-sialyltransferase 2 [Source:HGNC Symbol;Acc:HGNC:10870]
MECR	#N/A	#N/A	2.7201	2.0328	3.02504	4.01351	3.09899	1.00557	2.37485	#N/A	4.24636	#N/A	1.42289	#N/A	#N/A	0.71401	#N/A	#N/A	#N/A	1.86556	#N/A	#N/A	#N/A	1.2799	#N/A	#N/A	2.1405	1.05981	1.64789	#N/A	#N/A	#N/A	#N/A	#N/A	#N/A	#N/A	#N/A	#N/A	#N/A	#N/A	#N/A	#N/A	#N/A	#N/A	#N/A	#N/A	#N/A	#N/A	#N/A	#N/A	#N/A	0.958084	#N/A	0.931329	1.47843	#N/A	1.66567	3.12333	1.38989	1.29425	#N/A	1.7628	#N/A	23	ENSG00000116353	MECR	protein_coding	mitochondrial trans-2-enoyl-CoA reductase [Source:HGNC Symbol;Acc:HGNC:19691]
OCRL	#N/A	#N/A	#N/A	0.686838	#N/A	1.12652	1.22264	0.855168	1.59702	#N/A	1.1532	#N/A	#N/A	0.546858	#N/A	#N/A	#N/A	0.695653	#N/A	1.67321	#N/A	#N/A	#N/A	#N/A	1.25972	#N/A	#N/A	0.92143	1.17855	#N/A	0.996275	#N/A	0.71174	#N/A	#N/A	#N/A	#N/A	#N/A	#N/A	#N/A	#N/A	#N/A	#N/A	#N/A	#N/A	#N/A	#N/A	#N/A	#N/A	#N/A	#N/A	1.14897	0.726029	1.07108	0.96875	1.72544	2.24954	1.80633	#N/A	#N/A	#N/A	2.15364	1.96423	23	ENSG00000122126	OCRL	protein_coding	OCRL inositol polyphosphate-5-phosphatase [Source:HGNC Symbol;Acc:HGNC:8108]
PXMP2	#N/A	#N/A	0.252911	0.162143	0.176333	0.167777	0.127165	0.153857	0.15005	#N/A	#N/A	#N/A	0.133316	0.272386	0.195998	0.194686	0.123483	0.171301	0.139306	#N/A	0.136323	#N/A	0.0596847	#N/A	0.146819	#N/A	#N/A	#N/A	0.14816	#N/A	0.583752	#N/A	#N/A	#N/A	#N/A	#N/A	#N/A	#N/A	#N/A	#N/A	#N/A	#N/A	#N/A	#N/A	#N/A	#N/A	#N/A	#N/A	#N/A	#N/A	#N/A	0.491254	0.174742	#N/A	#N/A	#N/A	#N/A	0.145349	0.127883	#N/A	#N/A	#N/A	#N/A	23	ENSG00000176894	PXMP2	protein_coding	peroxisomal membrane protein 2 [Source:HGNC Symbol;Acc:HGNC:9716]
RSL1D1-DT	#N/A	#N/A	0.55539	0.81376	0.74013	1.62375	0.755108	0.641002	1.99781	#N/A	1.03791	#N/A	#N/A	#N/A	#N/A	#N/A	#N/A	#N/A	#N/A	1.02916	#N/A	#N/A	#N/A	#N/A	1.13881	#N/A	1.08595	0.869991	0.73317	#N/A	#N/A	#N/A	#N/A	#N/A	#N/A	#N/A	#N/A	#N/A	#N/A	#N/A	#N/A	#N/A	#N/A	#N/A	#N/A	#N/A	#N/A	#N/A	1.11758	#N/A	#N/A	0.391112	#N/A	0.693235	0.706049	#N/A	1.78668	0.973213	0.696406	1.13046	#N/A	0.88969	1.0223	23	ENSG00000263307	RSL1D1-DT	lncRNA	RSL1D1 divergent transcript [Source:HGNC Symbol;Acc:HGNC:55337]
PWWP3B	#N/A	#N/A	0.230442	0.180647	#N/A	0.19287	0.14959	0.172846	#N/A	#N/A	0.0964123	#N/A	#N/A	0.245863	0.22188	0.21632	0.101372	0.202174	#N/A	#N/A	0.158332	0.162121	#N/A	#N/A	0.154451	#N/A	0.187724	#N/A	#N/A	#N/A	0.219829	#N/A	0.100648	0.0565284	#N/A	#N/A	#N/A	#N/A	#N/A	#N/A	#N/A	#N/A	#N/A	#N/A	#N/A	#N/A	#N/A	#N/A	#N/A	#N/A	#N/A	0.210949	0.177004	0.154957	#N/A	#N/A	#N/A	0.179519	0.147553	#N/A	#N/A	#N/A	#N/A	23	ENSG00000157502	PWWP3B	protein_coding	PWWP domain containing 3B [Source:HGNC Symbol;Acc:HGNC:26583]
MON1A	#N/A	#N/A	2.24891	#N/A	#N/A	1.54334	1.33535	1.35344	#N/A	#N/A	#N/A	#N/A	1.04068	1.05582	1.04123	1.11266	#N/A	1.64102	#N/A	0.8183	#N/A	1.33321	#N/A	#N/A	1.70508	#N/A	#N/A	#N/A	2.03083	#N/A	1.79727	#N/A	#N/A	0.81907	#N/A	#N/A	#N/A	#N/A	#N/A	#N/A	#N/A	#N/A	#N/A	#N/A	0.674783	#N/A	#N/A	#N/A	#N/A	#N/A	#N/A	1.34199	1.15518	1.25802	1.18145	1.32877	0.656084	1.11611	#N/A	#N/A	#N/A	#N/A	#N/A	23	ENSG00000164077	MON1A	protein_coding	MON1 homolog A, secretory trafficking associated [Source:HGNC Symbol;Acc:HGNC:28207]
SPSB2	#N/A	#N/A	2.21382	1.38733	1.67405	1.2734	0.753458	1.13645	1.1208	#N/A	#N/A	#N/A	1.01389	1.69904	1.26731	1.37907	0.596919	0.927796	0.723807	#N/A	#N/A	0.846044	#N/A	0.349344	#N/A	#N/A	#N/A	#N/A	#N/A	#N/A	1.48912	#N/A	1.6125	#N/A	#N/A	#N/A	#N/A	#N/A	#N/A	#N/A	#N/A	#N/A	#N/A	#N/A	#N/A	#N/A	#N/A	#N/A	#N/A	#N/A	#N/A	1.59488	1.6732	0.908975	1.00269	#N/A	0.363196	#N/A	#N/A	#N/A	#N/A	#N/A	#N/A	23	ENSG00000111671	SPSB2	protein_coding	splA/ryanodine receptor domain and SOCS box containing 2 [Source:HGNC Symbol;Acc:HGNC:29522]
ACOT6	#N/A	#N/A	3.04018	0.896305	0.540842	0.436598	0.320356	0.643331	0.330878	#N/A	#N/A	#N/A	0.749993	1.09489	1.6014	1.41228	0.547972	0.799861	#N/A	#N/A	#N/A	#N/A	#N/A	0.169145	0.413789	#N/A	0.749169	0.471527	#N/A	#N/A	#N/A	#N/A	#N/A	#N/A	#N/A	#N/A	#N/A	#N/A	#N/A	#N/A	#N/A	#N/A	#N/A	#N/A	#N/A	#N/A	#N/A	#N/A	#N/A	#N/A	#N/A	2.83981	1.0747	0.353203	#N/A	#N/A	#N/A	0.357107	0.302929	#N/A	#N/A	0.309951	#N/A	23	ENSG00000205669	ACOT6	protein_coding	acyl-CoA thioesterase 6 [Source:HGNC Symbol;Acc:HGNC:33159]
#285651	#N/A	#N/A	2.47183	1.6061	3.06913	3.21185	2.15269	1.08119	3.58183	#N/A	1.20236	#N/A	2.05556	#N/A	1.31092	0.708154	0.978147	1.54217	#N/A	#N/A	#N/A	#N/A	#N/A	1.79179	#N/A	#N/A	2.6578	1.66485	#N/A	#N/A	#N/A	#N/A	#N/A	#N/A	#N/A	#N/A	#N/A	#N/A	#N/A	#N/A	#N/A	#N/A	#N/A	#N/A	#N/A	#N/A	#N/A	#N/A	#N/A	#N/A	#N/A	1.21174	1.21834	#N/A	1.20018	1.46365	1.30655	2.54591	2.16233	#N/A	#N/A	#N/A	#N/A	23	ENSG00000285651		lncRNA	novel transcript, antisense to THEM4
LINC01118	#N/A	#N/A	1.7337	1.28925	1.03765	1.39602	2.48644	0.99432	1.1262	#N/A	1.14386	#N/A	1.83017	0.765721	1.34482	1.0472	#N/A	#N/A	#N/A	#N/A	#N/A	1.43639	#N/A	#N/A	#N/A	#N/A	1.41622	1.81626	1.68048	#N/A	0.936851	#N/A	#N/A	#N/A	#N/A	#N/A	#N/A	#N/A	#N/A	#N/A	#N/A	#N/A	#N/A	#N/A	#N/A	#N/A	#N/A	#N/A	#N/A	#N/A	#N/A	0.674284	0.963809	#N/A	#N/A	#N/A	1.83016	2.52568	#N/A	#N/A	#N/A	1.65688	2.40217	23	ENSG00000222005	LINC01118	lncRNA	long intergenic non-protein coding RNA 1118 [Source:HGNC Symbol;Acc:HGNC:49261]
#261103	#N/A	#N/A	#N/A	#N/A	#N/A	#N/A	#N/A	1.06586	#N/A	#N/A	1.03747	#N/A	#N/A	3.58618	3.19567	3.47683	4.33724	2.37704	1.27061	1.17976	1.3623	2.32371	#N/A	#N/A	2.0716	#N/A	5.14729	3.50881	3.48615	#N/A	#N/A	#N/A	#N/A	#N/A	#N/A	#N/A	#N/A	#N/A	#N/A	#N/A	#N/A	#N/A	#N/A	#N/A	#N/A	#N/A	#N/A	#N/A	#N/A	#N/A	#N/A	3.17575	2.54557	1.41569	3.13362	#N/A	0.766972	1.94306	#N/A	#N/A	#N/A	1.71505	1.55007	23	ENSG00000261103		lncRNA	novel transcript, antisense to CDH13
COL5A2	#N/A	#N/A	3.22881	#N/A	1.75131	2.70957	1.046	1.0936	1.69136	#N/A	2.32753	#N/A	#N/A	#N/A	#N/A	#N/A	#N/A	#N/A	#N/A	#N/A	#N/A	#N/A	#N/A	#N/A	#N/A	#N/A	0.925955	1.19168	2.16122	#N/A	#N/A	#N/A	#N/A	#N/A	0.850068	#N/A	1.02776	0.869633	1.57241	0.89127	0.636667	#N/A	1.13623	0.638229	1.28581	#N/A	1.11762	0.740395	#N/A	1.54784	#N/A	#N/A	#N/A	#N/A	#N/A	#N/A	#N/A	#N/A	#N/A	#N/A	#N/A	1.21448	#N/A	23	ENSG00000204262	COL5A2	protein_coding	collagen type V alpha 2 chain [Source:HGNC Symbol;Acc:HGNC:2210]
H4C8	#N/A	#N/A	2.30849	0.474254	0.328387	0.365799	#N/A	0.593562	0.239446	#N/A	#N/A	#N/A	0.394688	2.43399	0.842226	0.383122	0.180114	0.312452	#N/A	#N/A	0.207157	0.203479	#N/A	#N/A	0.262125	#N/A	0.384164	#N/A	0.272318	#N/A	1.06897	#N/A	0.344127	#N/A	#N/A	#N/A	#N/A	#N/A	#N/A	#N/A	#N/A	#N/A	#N/A	#N/A	#N/A	#N/A	#N/A	#N/A	#N/A	#N/A	#N/A	3.53165	0.644526	0.304944	#N/A	#N/A	#N/A	0.259789	#N/A	#N/A	#N/A	#N/A	#N/A	23	ENSG00000158406	H4C8	protein_coding	H4 clustered histone 8 [Source:HGNC Symbol;Acc:HGNC:4788]
PGPEP1L	#N/A	#N/A	0.196091	0.149152	0.16863	0.153755	#N/A	0.130517	#N/A	#N/A	#N/A	#N/A	0.123801	0.224398	0.198787	0.196575	0.136809	0.180212	#N/A	#N/A	#N/A	#N/A	#N/A	#N/A	0.140152	#N/A	0.152723	0.161125	0.166515	#N/A	0.174492	#N/A	0.114508	#N/A	#N/A	#N/A	#N/A	#N/A	#N/A	#N/A	#N/A	#N/A	#N/A	#N/A	#N/A	#N/A	#N/A	#N/A	#N/A	#N/A	#N/A	0.212103	0.177934	0.137066	0.143938	#N/A	#N/A	#N/A	0.116073	#N/A	#N/A	0.121151	#N/A	23	ENSG00000183571	PGPEP1L	protein_coding	pyroglutamyl-peptidase I like [Source:HGNC Symbol;Acc:HGNC:27080]
PSPH	#N/A	#N/A	2.55988	2.15188	1.36861	2.57641	1.71753	0.897311	1.48742	#N/A	1.09396	#N/A	0.893656	0.729459	#N/A	#N/A	#N/A	#N/A	#N/A	#N/A	1.43933	1.11593	#N/A	#N/A	#N/A	#N/A	1.26342	#N/A	1.47138	#N/A	0.89376	#N/A	#N/A	#N/A	#N/A	#N/A	#N/A	#N/A	#N/A	#N/A	#N/A	#N/A	#N/A	#N/A	#N/A	#N/A	#N/A	#N/A	#N/A	#N/A	#N/A	1.98327	1.01322	1.84775	#N/A	2.08877	1.25388	2.90226	1.95531	0.826078	#N/A	#N/A	#N/A	23	ENSG00000146733	PSPH	protein_coding	phosphoserine phosphatase [Source:HGNC Symbol;Acc:HGNC:9577]
ADGRF2	#N/A	#N/A	#N/A	#N/A	#N/A	#N/A	#N/A	0.253161	#N/A	#N/A	#N/A	#N/A	0.146665	0.526301	0.243285	0.246576	0.153055	0.210713	#N/A	#N/A	#N/A	#N/A	#N/A	#N/A	0.160933	#N/A	0.198539	0.18669	0.192508	#N/A	0.282036	#N/A	#N/A	0.0599072	#N/A	#N/A	#N/A	#N/A	#N/A	#N/A	#N/A	#N/A	0.9392	#N/A	#N/A	#N/A	#N/A	#N/A	#N/A	1.75667	#N/A	0.489306	0.20017	0.162595	0.17546	0.110596	#N/A	0.177545	0.141555	#N/A	#N/A	0.15124	#N/A	23	ENSG00000164393	ADGRF2	transcribed_unitary_pseudogene	adhesion G protein-coupled receptor F2 [Source:HGNC Symbol;Acc:HGNC:18991]
TOMM7	#N/A	#N/A	0.0629133	0.0412852	0.037382	#N/A	#N/A	0.0364947	#N/A	#N/A	#N/A	#N/A	0.0282888	0.0402064	#N/A	#N/A	0.0146102	#N/A	#N/A	#N/A	#N/A	#N/A	#N/A	#N/A	#N/A	#N/A	0.0422733	0.0361405	0.0367469	#N/A	#N/A	#N/A	#N/A	#N/A	0.0427504	#N/A	0.0252469	0.0586954	#N/A	#N/A	0.033078	0.0257415	0.0402202	0.0239666	#N/A	0.00850927	0.0534783	0.0281222	#N/A	0.0344289	0.0288734	0.0640541	#N/A	#N/A	#N/A	#N/A	#N/A	#N/A	#N/A	#N/A	#N/A	#N/A	#N/A	23	ENSG00000196683	TOMM7	protein_coding	translocase of outer mitochondrial membrane 7 [Source:HGNC Symbol;Acc:HGNC:21648]
PSMD8	#N/A	#N/A	2.29688	1.08167	1.4757	#N/A	#N/A	1.2419	#N/A	#N/A	0.408401	#N/A	#N/A	3.39131	1.98167	3.32285	0.477662	1.34991	0.560507	0.465793	0.715655	#N/A	#N/A	#N/A	#N/A	#N/A	2.27587	0.983364	1.05592	#N/A	0.981765	#N/A	#N/A	#N/A	#N/A	#N/A	#N/A	#N/A	#N/A	#N/A	#N/A	#N/A	#N/A	#N/A	#N/A	#N/A	#N/A	#N/A	#N/A	#N/A	#N/A	2.47154	1.38239	0.859966	#N/A	#N/A	#N/A	#N/A	0.827399	0.337829	#N/A	1.24712	#N/A	23	ENSG00000099341	PSMD8	protein_coding	proteasome 26S subunit, non-ATPase 8 [Source:HGNC Symbol;Acc:HGNC:9566]
ESYT3	#N/A	#N/A	2.10133	0.723696	0.563546	0.313003	0.224565	0.788209	0.391785	#N/A	#N/A	#N/A	#N/A	1.2642	1.36364	1.31537	#N/A	0.662643	#N/A	#N/A	#N/A	#N/A	#N/A	0.141406	0.303399	#N/A	0.378969	0.311636	0.329586	#N/A	0.776899	#N/A	#N/A	#N/A	#N/A	#N/A	#N/A	#N/A	#N/A	#N/A	#N/A	#N/A	#N/A	#N/A	#N/A	#N/A	#N/A	#N/A	#N/A	#N/A	#N/A	2.42495	1.00673	#N/A	0.251278	#N/A	0.166471	0.297362	0.226508	#N/A	#N/A	#N/A	#N/A	23	ENSG00000158220	ESYT3	protein_coding	extended synaptotagmin 3 [Source:HGNC Symbol;Acc:HGNC:24295]
FBXW10B	#N/A	#N/A	#N/A	#N/A	#N/A	#N/A	#N/A	1.11387	#N/A	#N/A	#N/A	#N/A	#N/A	2.88428	1.35013	1.00559	0.522861	1.43314	0.658158	0.519384	#N/A	0.707702	#N/A	0.367946	0.781314	#N/A	0.830147	#N/A	0.828278	#N/A	1.48266	0.362676	0.927741	#N/A	#N/A	#N/A	#N/A	#N/A	#N/A	#N/A	#N/A	#N/A	#N/A	#N/A	#N/A	#N/A	#N/A	#N/A	#N/A	#N/A	#N/A	2.62267	2.09501	0.766461	0.809873	#N/A	0.385797	0.857497	#N/A	#N/A	#N/A	0.699305	#N/A	23	ENSG00000241322	FBXW10B	protein_coding	F-box and WD repeat domain containing 10B [Source:HGNC Symbol;Acc:HGNC:14379]
UBL5	#N/A	#N/A	#N/A	#N/A	0.0344474	#N/A	#N/A	0.0345873	#N/A	#N/A	#N/A	#N/A	0.0271345	0.0504482	0.0444317	0.0402804	0.0258732	#N/A	#N/A	#N/A	#N/A	#N/A	#N/A	#N/A	#N/A	#N/A	0.0392355	#N/A	#N/A	#N/A	#N/A	#N/A	#N/A	#N/A	0.0297998	#N/A	0.0388343	0.0556186	#N/A	#N/A	0.0873307	0.0248061	0.071523	0.0248197	0.0227309	0.0075933	0.0527685	0.043321	#N/A	0.0461593	0.0378306	0.0614232	0.0408506	#N/A	#N/A	#N/A	#N/A	#N/A	#N/A	#N/A	#N/A	#N/A	#N/A	23	ENSG00000198258	UBL5	protein_coding	ubiquitin like 5 [Source:HGNC Symbol;Acc:HGNC:13736]
OVOL2	#N/A	#N/A	1.22594	0.786207	0.845721	1.16844	#N/A	1.09856	1.82978	#N/A	1.5393	#N/A	0.808398	0.960075	1.17388	#N/A	1.34482	1.12789	1.38475	#N/A	1.31473	1.51709	#N/A	1.17134	1.28976	#N/A	#N/A	#N/A	#N/A	#N/A	#N/A	#N/A	#N/A	#N/A	#N/A	#N/A	#N/A	#N/A	#N/A	#N/A	#N/A	#N/A	#N/A	#N/A	#N/A	#N/A	#N/A	#N/A	#N/A	#N/A	#N/A	1.03594	0.686288	1.54642	1.9599	#N/A	2.28174	1.45715	#N/A	#N/A	#N/A	#N/A	#N/A	23	ENSG00000125850	OVOL2	protein_coding	ovo like zinc finger 2 [Source:HGNC Symbol;Acc:HGNC:15804]
ZNF341	#N/A	#N/A	1.19835	#N/A	0.933698	1.63655	1.24643	0.875186	0.853956	#N/A	1.6213	#N/A	0.848492	0.605124	#N/A	0.803146	1.29293	#N/A	#N/A	1.73261	#N/A	#N/A	#N/A	#N/A	#N/A	#N/A	1.51874	1.61106	1.13364	#N/A	0.799939	#N/A	#N/A	#N/A	#N/A	#N/A	#N/A	#N/A	#N/A	#N/A	#N/A	#N/A	#N/A	#N/A	#N/A	#N/A	#N/A	#N/A	#N/A	#N/A	#N/A	1.45638	1.23906	1.17191	1.11465	1.4723	#N/A	3.13914	#N/A	1.46307	#N/A	#N/A	#N/A	23	ENSG00000131061	ZNF341	protein_coding	zinc finger protein 341 [Source:HGNC Symbol;Acc:HGNC:15992]
#213062	#N/A	#N/A	4.57329	1.17818	0.575728	0.480966	#N/A	1.15609	0.382771	#N/A	0.223475	#N/A	#N/A	3.09875	1.3199	0.700199	0.549925	0.79096	#N/A	#N/A	0.350901	0.330074	#N/A	#N/A	#N/A	#N/A	0.632355	0.50069	0.510765	#N/A	0.882852	#N/A	0.471102	#N/A	#N/A	#N/A	#N/A	#N/A	#N/A	#N/A	#N/A	#N/A	#N/A	#N/A	#N/A	#N/A	#N/A	#N/A	#N/A	#N/A	#N/A	4.25977	1.41437	#N/A	0.38759	#N/A	#N/A	#N/A	#N/A	#N/A	#N/A	0.40391	#N/A	23	ENSG00000213062		lncRNA	novel transcript
THEM6	#N/A	#N/A	3.05604	#N/A	#N/A	0.981157	0.606466	1.1528	#N/A	#N/A	0.339225	#N/A	1.64844	4.10382	3.04964	1.78358	0.557222	1.46318	#N/A	#N/A	0.537327	#N/A	#N/A	0.291325	#N/A	#N/A	#N/A	#N/A	0.760919	#N/A	1.85982	#N/A	#N/A	#N/A	#N/A	#N/A	#N/A	#N/A	#N/A	#N/A	#N/A	#N/A	#N/A	#N/A	#N/A	#N/A	#N/A	#N/A	#N/A	#N/A	#N/A	3.80888	2.92231	0.665851	0.647451	0.478571	#N/A	0.886031	0.555833	#N/A	0.391762	#N/A	#N/A	23	ENSG00000130193	THEM6	protein_coding	thioesterase superfamily member 6 [Source:HGNC Symbol;Acc:HGNC:29656]
FBXO16	#N/A	#N/A	2.73306	1.45884	1.03778	1.00597	#N/A	1.13286	1.08395	#N/A	#N/A	#N/A	0.742023	2.14422	1.95251	2.08343	#N/A	1.54927	#N/A	0.408527	0.611935	0.720432	#N/A	0.331357	0.677799	#N/A	1.10053	#N/A	0.915351	#N/A	1.07633	#N/A	#N/A	#N/A	#N/A	#N/A	#N/A	#N/A	#N/A	#N/A	#N/A	#N/A	#N/A	#N/A	#N/A	#N/A	#N/A	#N/A	#N/A	#N/A	#N/A	1.85571	#N/A	0.915371	#N/A	#N/A	#N/A	#N/A	#N/A	#N/A	#N/A	0.50876	0.547292	23	ENSG00000214050	FBXO16	protein_coding	F-box protein 16 [Source:HGNC Symbol;Acc:HGNC:13618]
GLDN	#N/A	#N/A	#N/A	#N/A	#N/A	#N/A	0.154791	0.286127	#N/A	#N/A	#N/A	#N/A	#N/A	1.009	0.46264	0.416872	#N/A	0.228381	#N/A	#N/A	0.152053	#N/A	#N/A	#N/A	#N/A	#N/A	0.311515	#N/A	#N/A	#N/A	#N/A	#N/A	#N/A	#N/A	1.08587	#N/A	1.81644	2.18149	1.20071	1.66636	2.04204	#N/A	2.86431	0.865894	0.359434	#N/A	1.73622	1.44742	#N/A	3.19091	1.16107	0.644475	#N/A	#N/A	#N/A	#N/A	#N/A	#N/A	#N/A	#N/A	#N/A	0.156871	#N/A	23	ENSG00000186417	GLDN	protein_coding	gliomedin [Source:HGNC Symbol;Acc:HGNC:29514]
HMGN3	#N/A	#N/A	1.69722	0.627049	2.231	1.50958	2.10922	0.618707	3.05256	#N/A	3.3942	#N/A	0.586057	#N/A	0.480275	#N/A	#N/A	#N/A	#N/A	1.82056	#N/A	0.727371	#N/A	0.954575	#N/A	#N/A	0.618951	#N/A	#N/A	#N/A	#N/A	#N/A	#N/A	#N/A	#N/A	#N/A	#N/A	#N/A	#N/A	#N/A	#N/A	#N/A	#N/A	#N/A	#N/A	#N/A	#N/A	#N/A	#N/A	#N/A	#N/A	0.50743	#N/A	0.532894	0.682827	1.45216	1.65175	2.13731	0.783348	1.49293	#N/A	1.04519	#N/A	23	ENSG00000118418	HMGN3	protein_coding	high mobility group nucleosomal binding domain 3 [Source:HGNC Symbol;Acc:HGNC:12312]
C5orf63	#N/A	#N/A	2.94858	2.30117	1.55551	3.68351	2.13722	1.09627	2.55717	#N/A	0.874239	#N/A	2.20253	0.859996	#N/A	1.31238	1.72875	#N/A	#N/A	1.00722	#N/A	#N/A	#N/A	#N/A	#N/A	#N/A	1.31236	2.9648	#N/A	#N/A	#N/A	#N/A	#N/A	#N/A	#N/A	#N/A	#N/A	#N/A	#N/A	#N/A	#N/A	#N/A	#N/A	#N/A	#N/A	#N/A	#N/A	#N/A	#N/A	#N/A	#N/A	3.0363	1.94262	1.21155	1.52155	1.46698	0.706234	2.15999	1.47453	#N/A	#N/A	#N/A	#N/A	23	ENSG00000164241	C5orf63	protein_coding	chromosome 5 open reading frame 63 [Source:HGNC Symbol;Acc:HGNC:40051]
N4BP2L2-IT2	#N/A	#N/A	0.811998	1.51802	#N/A	1.09838	0.933437	0.974768	1.18917	#N/A	#N/A	#N/A	1.13002	0.737185	0.734627	1.27847	0.951913	1.07369	#N/A	#N/A	#N/A	#N/A	#N/A	0.522157	#N/A	#N/A	0.771618	1.16506	#N/A	#N/A	#N/A	#N/A	#N/A	#N/A	#N/A	#N/A	#N/A	#N/A	#N/A	#N/A	#N/A	#N/A	#N/A	#N/A	#N/A	#N/A	#N/A	#N/A	#N/A	#N/A	#N/A	1.37046	0.815462	1.34735	1.62616	#N/A	0.801866	1.14141	1.1125	#N/A	#N/A	#N/A	0.890128	23	ENSG00000281026	N4BP2L2-IT2	lncRNA	N4BPL2 intronic transcript 2 [Source:HGNC Symbol;Acc:HGNC:25038]
POLR3A	#N/A	#N/A	0.716087	0.621974	0.71271	0.695056	1.06233	0.63598	1.12206	#N/A	1.79289	#N/A	0.690976	0.728167	0.617625	0.52316	#N/A	#N/A	#N/A	1.34902	1.01416	#N/A	#N/A	1.32055	#N/A	#N/A	1.06523	1.03765	1.60929	#N/A	#N/A	#N/A	#N/A	#N/A	#N/A	#N/A	#N/A	#N/A	#N/A	#N/A	#N/A	#N/A	#N/A	#N/A	#N/A	#N/A	#N/A	#N/A	#N/A	#N/A	#N/A	0.521756	0.614978	#N/A	#N/A	#N/A	1.53333	1.12912	0.762999	#N/A	#N/A	#N/A	#N/A	23	ENSG00000148606	POLR3A	protein_coding	RNA polymerase III subunit A [Source:HGNC Symbol;Acc:HGNC:30074]
LINC01500	#N/A	#N/A	2.52368	1.04356	0.787091	0.743003	#N/A	0.735874	0.482947	#N/A	#N/A	#N/A	#N/A	#N/A	#N/A	#N/A	#N/A	#N/A	#N/A	#N/A	#N/A	#N/A	#N/A	#N/A	#N/A	#N/A	0.911873	#N/A	0.671595	#N/A	#N/A	#N/A	#N/A	#N/A	1.85605	#N/A	0.743295	1.76407	1.56107	1.47415	1.89778	#N/A	1.9157	0.668159	0.925323	#N/A	1.69598	1.5015	#N/A	1.6921	1.369	#N/A	#N/A	#N/A	#N/A	#N/A	#N/A	#N/A	#N/A	#N/A	#N/A	0.481571	0.383409	23	ENSG00000258583	LINC01500	lncRNA	long intergenic non-protein coding RNA 1500 [Source:HGNC Symbol;Acc:HGNC:51166]
MIR7-3HG	#N/A	#N/A	0.29429	0.16117	0.153029	#N/A	0.110308	0.122161	#N/A	#N/A	0.0768082	#N/A	0.0981567	0.248633	0.145271	0.129723	#N/A	0.16525	#N/A	#N/A	#N/A	0.10683	0.0590546	#N/A	#N/A	#N/A	0.168349	0.14289	0.147947	#N/A	0.307349	#N/A	#N/A	#N/A	#N/A	#N/A	#N/A	#N/A	#N/A	#N/A	#N/A	#N/A	#N/A	#N/A	#N/A	#N/A	#N/A	#N/A	#N/A	#N/A	#N/A	0.175252	0.16627	0.11992	0.142359	0.111253	#N/A	0.120846	#N/A	#N/A	#N/A	#N/A	#N/A	23	ENSG00000176840	MIR7-3HG	lncRNA	MIR7-3 host gene [Source:HGNC Symbol;Acc:HGNC:30049]
LINC02028	#N/A	#N/A	0.540616	0.159237	0.182686	0.168734	#N/A	0.157461	0.155937	#N/A	#N/A	#N/A	0.115102	0.555882	0.223399	0.258968	#N/A	#N/A	#N/A	#N/A	#N/A	0.150779	#N/A	#N/A	0.154115	#N/A	0.155653	0.156837	#N/A	#N/A	0.596114	#N/A	0.111746	#N/A	#N/A	#N/A	#N/A	#N/A	#N/A	#N/A	#N/A	#N/A	#N/A	#N/A	#N/A	#N/A	#N/A	#N/A	#N/A	#N/A	#N/A	0.301035	0.165335	0.149989	#N/A	0.123558	#N/A	0.159011	0.128283	#N/A	#N/A	0.118735	#N/A	23	ENSG00000230102	LINC02028	lncRNA	long intergenic non-protein coding RNA 2028 [Source:HGNC Symbol;Acc:HGNC:27718]
BCAT1	#N/A	#N/A	0.772113	0.269347	0.259721	#N/A	0.159718	0.396952	0.188932	#N/A	0.115614	#N/A	#N/A	#N/A	#N/A	#N/A	#N/A	#N/A	#N/A	#N/A	#N/A	#N/A	#N/A	#N/A	#N/A	#N/A	#N/A	#N/A	#N/A	#N/A	#N/A	#N/A	#N/A	#N/A	1.41531	0.0325212	1.71695	4.82243	3.07371	2.69802	5.45177	0.243835	4.69013	0.323556	0.201392	#N/A	3.77873	1.87751	#N/A	2.79775	3.52904	1.20038	#N/A	#N/A	#N/A	#N/A	#N/A	#N/A	#N/A	#N/A	#N/A	#N/A	#N/A	23	ENSG00000060982	BCAT1	protein_coding	branched chain amino acid transaminase 1 [Source:HGNC Symbol;Acc:HGNC:976]
INTS2	#N/A	#N/A	1.02692	0.68593	1.19655	1.09831	0.820701	0.674142	1.93717	#N/A	1.90376	#N/A	#N/A	0.499697	0.72249	0.633568	#N/A	#N/A	#N/A	#N/A	1.05392	1.05442	#N/A	1.22867	1.01159	#N/A	1.25233	#N/A	0.987811	#N/A	#N/A	#N/A	#N/A	#N/A	#N/A	#N/A	#N/A	#N/A	#N/A	#N/A	#N/A	#N/A	#N/A	#N/A	#N/A	#N/A	#N/A	#N/A	#N/A	#N/A	#N/A	0.815353	0.663931	#N/A	0.928924	#N/A	1.80654	1.86621	1.35471	#N/A	#N/A	#N/A	#N/A	23	ENSG00000108506	INTS2	protein_coding	integrator complex subunit 2 [Source:HGNC Symbol;Acc:HGNC:29241]
TARS2	#N/A	#N/A	1.15042	1.45398	1.58243	1.97505	#N/A	0.859346	1.85548	#N/A	2.38983	#N/A	0.720765	0.790388	0.688691	0.695678	#N/A	1.17976	#N/A	2.00483	#N/A	#N/A	#N/A	#N/A	#N/A	#N/A	1.07107	1.40187	#N/A	#N/A	#N/A	#N/A	0.85379	#N/A	#N/A	#N/A	#N/A	#N/A	#N/A	#N/A	#N/A	#N/A	#N/A	#N/A	#N/A	#N/A	#N/A	#N/A	#N/A	#N/A	#N/A	1.70263	#N/A	1.98874	1.73292	1.58163	1.37293	1.45641	#N/A	1.12809	#N/A	#N/A	#N/A	23	ENSG00000143374	TARS2	protein_coding	threonyl-tRNA synthetase 2, mitochondrial [Source:HGNC Symbol;Acc:HGNC:30740]
COL6A3	#N/A	#N/A	1.79715	#N/A	2.10026	#N/A	#N/A	1.05023	#N/A	#N/A	0.51318	#N/A	#N/A	#N/A	#N/A	#N/A	#N/A	#N/A	#N/A	#N/A	#N/A	#N/A	#N/A	#N/A	#N/A	#N/A	1.45095	#N/A	#N/A	#N/A	#N/A	#N/A	#N/A	#N/A	4.59381	0.123309	3.27677	6.07333	3.36621	3.74117	5.00022	3.03564	5.91241	3.77567	4.29299	0.274186	3.9058	5.41637	#N/A	2.91458	3.2015	#N/A	#N/A	#N/A	#N/A	#N/A	#N/A	#N/A	#N/A	#N/A	#N/A	0.971375	0.57557	23	ENSG00000163359	COL6A3	protein_coding	collagen type VI alpha 3 chain [Source:HGNC Symbol;Acc:HGNC:2213]
AKTIP	#N/A	#N/A	1.37971	#N/A	#N/A	#N/A	#N/A	0.946317	1.36401	#N/A	#N/A	#N/A	1.02328	3.33065	1.67909	2.934	#N/A	3.63751	2.02452	1.82638	1.65455	2.67316	#N/A	#N/A	#N/A	#N/A	2.54899	2.03389	2.22704	#N/A	1.7619	#N/A	1.02361	#N/A	#N/A	#N/A	0.776651	#N/A	#N/A	#N/A	#N/A	#N/A	#N/A	#N/A	#N/A	#N/A	#N/A	#N/A	#N/A	#N/A	#N/A	0.972809	#N/A	#N/A	#N/A	1.22166	1.17497	2.13168	#N/A	#N/A	#N/A	#N/A	1.1555	23	ENSG00000166971	AKTIP	protein_coding	AKT interacting protein [Source:HGNC Symbol;Acc:HGNC:16710]
NUDCD3	#N/A	#N/A	#N/A	#N/A	0.625645	0.808823	0.703149	0.396121	1.9137	#N/A	0.973422	#N/A	0.523037	#N/A	#N/A	0.430815	#N/A	0.455223	0.753681	1.01396	0.992916	0.715753	#N/A	#N/A	#N/A	#N/A	#N/A	0.57794	#N/A	#N/A	#N/A	0.73888	#N/A	#N/A	#N/A	#N/A	#N/A	#N/A	#N/A	#N/A	#N/A	#N/A	#N/A	#N/A	#N/A	#N/A	#N/A	#N/A	#N/A	0.259246	#N/A	0.344865	#N/A	0.622589	0.956728	0.995706	1.32797	2.25665	#N/A	1.14368	#N/A	#N/A	#N/A	23	ENSG00000015676	NUDCD3	protein_coding	NudC domain containing 3 [Source:HGNC Symbol;Acc:HGNC:22208]
CDH18	#N/A	#N/A	#N/A	0.881723	0.518664	#N/A	#N/A	0.747086	0.358286	#N/A	#N/A	#N/A	#N/A	#N/A	#N/A	#N/A	#N/A	#N/A	#N/A	#N/A	#N/A	#N/A	#N/A	#N/A	#N/A	#N/A	0.520905	0.338622	0.395879	#N/A	#N/A	#N/A	#N/A	#N/A	3.94868	#N/A	2.24401	3.15126	4.36894	3.22912	4.3827	1.6119	3.30372	1.5347	1.51381	0.114408	3.17878	3.59972	#N/A	2.63245	3.12134	#N/A	#N/A	#N/A	#N/A	#N/A	0.191343	#N/A	#N/A	#N/A	#N/A	#N/A	#N/A	23	ENSG00000145526	CDH18	protein_coding	cadherin 18 [Source:HGNC Symbol;Acc:HGNC:1757]
GSTO2	#N/A	#N/A	2.77648	#N/A	1.04518	0.89937	0.581507	1.05464	0.682545	#N/A	0.348647	#N/A	0.764979	5.6921	2.8574	2.92988	#N/A	1.52884	0.526992	#N/A	0.55079	0.583898	#N/A	#N/A	0.657114	#N/A	1.16735	#N/A	#N/A	#N/A	2.55961	#N/A	0.80437	#N/A	#N/A	#N/A	#N/A	#N/A	#N/A	#N/A	#N/A	#N/A	#N/A	#N/A	#N/A	#N/A	#N/A	#N/A	#N/A	#N/A	#N/A	3.32677	1.23227	#N/A	0.615846	#N/A	#N/A	0.667027	#N/A	#N/A	#N/A	#N/A	#N/A	23	ENSG00000065621	GSTO2	protein_coding	glutathione S-transferase omega 2 [Source:HGNC Symbol;Acc:HGNC:23064]
UBQLN1	#N/A	#N/A	0.645712	0.69153	#N/A	1.05171	1.09951	#N/A	1.7331	#N/A	1.66204	#N/A	#N/A	0.605746	0.502048	0.671356	#N/A	0.511886	0.880468	2.51971	#N/A	1.31395	#N/A	#N/A	0.730758	#N/A	#N/A	#N/A	#N/A	#N/A	0.421142	#N/A	#N/A	#N/A	#N/A	#N/A	#N/A	#N/A	#N/A	#N/A	#N/A	#N/A	#N/A	#N/A	#N/A	#N/A	#N/A	#N/A	#N/A	#N/A	#N/A	0.659084	#N/A	0.965271	0.965974	1.36023	1.39412	1.61336	1.23879	1.04448	#N/A	#N/A	#N/A	23	ENSG00000135018	UBQLN1	protein_coding	ubiquilin 1 [Source:HGNC Symbol;Acc:HGNC:12508]
ZCCHC17	#N/A	#N/A	0.931397	0.612958	0.622689	1.55818	1.23014	#N/A	2.09205	#N/A	1.19996	#N/A	0.846191	0.624343	0.441585	0.536221	#N/A	#N/A	#N/A	1.31032	0.881566	0.783875	#N/A	2.14388	#N/A	#N/A	#N/A	0.777922	#N/A	#N/A	0.569009	#N/A	#N/A	#N/A	#N/A	#N/A	#N/A	#N/A	#N/A	#N/A	#N/A	#N/A	#N/A	#N/A	#N/A	#N/A	#N/A	#N/A	#N/A	#N/A	#N/A	0.629598	#N/A	#N/A	0.895995	0.936251	1.80532	1.926	#N/A	2.48301	#N/A	#N/A	#N/A	23	ENSG00000121766	ZCCHC17	protein_coding	zinc finger CCHC-type containing 17 [Source:HGNC Symbol;Acc:HGNC:30246]
CELF2-AS2	#N/A	#N/A	5.89761	1.96503	4.35533	3.07905	2.11375	#N/A	1.97838	#N/A	0.799139	#N/A	0.917662	#N/A	#N/A	#N/A	#N/A	#N/A	#N/A	#N/A	#N/A	#N/A	#N/A	#N/A	#N/A	#N/A	2.3562	2.9991	2.53842	#N/A	#N/A	#N/A	#N/A	#N/A	#N/A	#N/A	#N/A	#N/A	#N/A	0.565544	0.66579	#N/A	#N/A	#N/A	#N/A	#N/A	#N/A	#N/A	#N/A	#N/A	#N/A	2.05139	#N/A	2.17068	1.48836	0.954913	0.760519	1.2578	1.8936	#N/A	0.456892	1.76232	0.826096	23	ENSG00000237986	CELF2-AS2	lncRNA	CELF2 antisense RNA 2 [Source:HGNC Symbol;Acc:HGNC:44703]
RAB4A	#N/A	#N/A	3.06353	1.33053	1.99457	2.55233	3.12244	#N/A	3.1199	#N/A	3.30408	#N/A	1.078	0.749184	#N/A	#N/A	#N/A	0.765472	#N/A	#N/A	#N/A	3.16426	#N/A	#N/A	#N/A	#N/A	#N/A	#N/A	#N/A	#N/A	0.72787	#N/A	#N/A	#N/A	#N/A	#N/A	#N/A	#N/A	0.612468	#N/A	#N/A	#N/A	#N/A	#N/A	#N/A	#N/A	#N/A	#N/A	#N/A	#N/A	#N/A	2.10286	1.06308	1.14992	2.65779	2.09718	1.42518	3.09891	1.00826	1.56987	#N/A	#N/A	1.83115	23	ENSG00000168118	RAB4A	protein_coding	RAB4A, member RAS oncogene family [Source:HGNC Symbol;Acc:HGNC:9781]
BHLHE40	#N/A	#N/A	0.916467	#N/A	#N/A	1.41056	1.91605	#N/A	2.3983	#N/A	1.05249	0.120309	0.879757	#N/A	#N/A	#N/A	#N/A	#N/A	#N/A	#N/A	#N/A	#N/A	#N/A	#N/A	#N/A	#N/A	2.86715	1.61252	1.53496	#N/A	0.823544	#N/A	1.39402	#N/A	#N/A	#N/A	0.804549	#N/A	#N/A	#N/A	#N/A	#N/A	#N/A	#N/A	#N/A	#N/A	#N/A	#N/A	#N/A	#N/A	#N/A	4.85941	2.06349	2.69998	3.56488	1.52246	0.849895	2.86314	1.56445	0.587167	1.5957	#N/A	#N/A	23	ENSG00000134107	BHLHE40	protein_coding	basic helix-loop-helix family member e40 [Source:HGNC Symbol;Acc:HGNC:1046]
NFAT5	#N/A	#N/A	#N/A	#N/A	0.484884	0.615009	#N/A	#N/A	0.790222	#N/A	0.882149	#N/A	#N/A	#N/A	#N/A	#N/A	0.492081	#N/A	#N/A	0.821665	#N/A	#N/A	#N/A	0.606063	#N/A	#N/A	1.36106	1.22397	0.796039	#N/A	0.203127	#N/A	0.309311	#N/A	#N/A	#N/A	#N/A	#N/A	#N/A	#N/A	#N/A	#N/A	#N/A	#N/A	#N/A	#N/A	#N/A	#N/A	0.730788	0.170274	#N/A	0.330891	#N/A	0.512405	0.733756	0.812122	1.86543	1.08106	0.406853	1.15007	#N/A	0.951247	#N/A	23	ENSG00000102908	NFAT5	protein_coding	nuclear factor of activated T cells 5 [Source:HGNC Symbol;Acc:HGNC:7774]
DNTTIP1	#N/A	#N/A	1.74026	0.938108	1.09389	0.957392	2.2563	#N/A	1.93464	#N/A	2.02083	#N/A	#N/A	0.770358	0.639649	0.984846	#N/A	0.864598	#N/A	1.54065	1.99973	#N/A	#N/A	#N/A	#N/A	#N/A	#N/A	#N/A	#N/A	#N/A	0.740495	#N/A	#N/A	#N/A	#N/A	#N/A	#N/A	#N/A	#N/A	#N/A	#N/A	#N/A	#N/A	#N/A	#N/A	#N/A	#N/A	#N/A	#N/A	#N/A	#N/A	1.47109	0.744889	1.26636	1.32429	1.69735	1.6873	1.74108	1.1662	#N/A	#N/A	#N/A	1.82883	23	ENSG00000101457	DNTTIP1	protein_coding	deoxynucleotidyltransferase terminal interacting protein 1 [Source:HGNC Symbol;Acc:HGNC:16160]
ADPRH	#N/A	#N/A	1.13506	#N/A	0.899182	#N/A	#N/A	#N/A	0.48326	#N/A	#N/A	#N/A	0.754494	1.6546	1.20201	1.3955	0.475776	1.08689	#N/A	0.342855	0.406118	0.407106	#N/A	#N/A	#N/A	#N/A	0.904705	0.581645	#N/A	#N/A	1.49144	#N/A	#N/A	#N/A	#N/A	#N/A	#N/A	#N/A	#N/A	#N/A	#N/A	#N/A	#N/A	#N/A	#N/A	#N/A	#N/A	0.719749	#N/A	#N/A	0.819834	2.97634	1.01383	0.534442	#N/A	#N/A	#N/A	0.495015	0.450981	#N/A	0.22263	#N/A	#N/A	23	ENSG00000144843	ADPRH	protein_coding	ADP-ribosylarginine hydrolase [Source:HGNC Symbol;Acc:HGNC:269]
DAZAP1	#N/A	#N/A	0.661614	#N/A	1.02709	0.961279	#N/A	#N/A	1.10768	#N/A	1.48274	#N/A	#N/A	0.406492	0.462191	#N/A	0.785571	0.970531	#N/A	2.64616	#N/A	#N/A	#N/A	1.20954	0.794113	#N/A	#N/A	#N/A	#N/A	#N/A	#N/A	#N/A	#N/A	#N/A	0.400458	#N/A	#N/A	#N/A	#N/A	#N/A	#N/A	0.44606	#N/A	#N/A	#N/A	#N/A	#N/A	#N/A	0.73777	#N/A	#N/A	0.695771	#N/A	0.802672	0.873515	0.970157	1.70451	2.38377	0.824824	1.34671	#N/A	#N/A	#N/A	23	ENSG00000071626	DAZAP1	protein_coding	DAZ associated protein 1 [Source:HGNC Symbol;Acc:HGNC:2683]
GBA2	#N/A	#N/A	#N/A	0.598313	#N/A	1.00778	#N/A	#N/A	1.07353	#N/A	0.957015	#N/A	#N/A	0.980721	0.606569	0.828697	1.01009	0.940994	#N/A	1.34855	1.28377	1.13049	#N/A	1.89594	#N/A	#N/A	0.886282	0.785154	#N/A	#N/A	#N/A	1.12262	#N/A	#N/A	#N/A	#N/A	#N/A	#N/A	#N/A	#N/A	#N/A	#N/A	#N/A	#N/A	#N/A	#N/A	#N/A	#N/A	#N/A	#N/A	#N/A	0.572162	#N/A	1.17525	1.11825	1.29908	1.18031	2.03798	#N/A	#N/A	#N/A	1.46939	#N/A	23	ENSG00000070610	GBA2	protein_coding	glucosylceramidase beta 2 [Source:HGNC Symbol;Acc:HGNC:18986]
TADA2A#276234	#N/A	#N/A	0.478483	#N/A	0.686129	0.842152	#N/A	#N/A	1.10281	#N/A	1.25633	#N/A	0.939461	0.540119	#N/A	#N/A	0.854235	#N/A	#N/A	1.50643	#N/A	#N/A	#N/A	#N/A	0.884891	#N/A	#N/A	#N/A	#N/A	#N/A	0.445582	#N/A	#N/A	#N/A	#N/A	#N/A	#N/A	#N/A	#N/A	#N/A	#N/A	#N/A	#N/A	#N/A	#N/A	#N/A	#N/A	#N/A	0.804013	#N/A	#N/A	1.11044	0.482649	1.35068	1.02096	1.7143	1.61194	1.41226	1.88856	1.15668	#N/A	1.23349	1.13267	23	ENSG00000276234	TADA2A	protein_coding	transcriptional adaptor 2A [Source:HGNC Symbol;Acc:HGNC:11531]
TEX41	#N/A	#N/A	2.37633	0.967798	0.829855	0.583706	#N/A	#N/A	0.79757	#N/A	#N/A	#N/A	#N/A	#N/A	#N/A	#N/A	#N/A	#N/A	#N/A	#N/A	#N/A	#N/A	#N/A	#N/A	#N/A	#N/A	#N/A	#N/A	#N/A	#N/A	#N/A	#N/A	#N/A	#N/A	5.34136	0.0968591	2.39585	7.33954	2.73659	3.34018	5.35812	3.43225	4.39049	3.92476	2.75878	0.145023	2.50412	5.46377	#N/A	3.27714	5.35783	#N/A	#N/A	#N/A	#N/A	#N/A	#N/A	#N/A	#N/A	#N/A	#N/A	0.485835	0.370725	23	ENSG00000226674	TEX41	lncRNA	testis expressed 41 [Source:HGNC Symbol;Acc:HGNC:48667]
#285744	#N/A	#N/A	0.507834	#N/A	0.168498	#N/A	#N/A	#N/A	0.181312	#N/A	#N/A	#N/A	#N/A	#N/A	#N/A	#N/A	#N/A	#N/A	#N/A	#N/A	#N/A	#N/A	#N/A	#N/A	#N/A	#N/A	#N/A	#N/A	#N/A	#N/A	#N/A	#N/A	#N/A	#N/A	0.583631	0.0128789	0.68516	0.211454	1.53661	0.688479	4.25086	#N/A	4.67277	0.14815	0.133797	0.0453449	1.80973	0.171477	#N/A	0.665204	0.651497	0.471979	0.176545	0.162662	0.189678	#N/A	#N/A	0.183246	#N/A	#N/A	#N/A	#N/A	#N/A	23	ENSG00000285744		lncRNA	novel transcript
MCL1	#N/A	#N/A	#N/A	#N/A	0.724507	#N/A	#N/A	#N/A	1.02369	#N/A	1.89964	#N/A	#N/A	1.08724	0.556828	0.809974	#N/A	1.05964	1.37594	2.73776	0.986107	2.79459	#N/A	1.30893	#N/A	#N/A	#N/A	#N/A	#N/A	#N/A	0.686991	#N/A	0.888978	#N/A	#N/A	#N/A	0.419051	#N/A	#N/A	#N/A	#N/A	#N/A	#N/A	#N/A	#N/A	#N/A	#N/A	#N/A	#N/A	#N/A	#N/A	1.83989	0.931565	0.991616	2.12126	2.22061	1.7936	2.34274	0.846484	#N/A	#N/A	#N/A	#N/A	23	ENSG00000143384	MCL1	protein_coding	MCL1 apoptosis regulator, BCL2 family member [Source:HGNC Symbol;Acc:HGNC:6943]
#255028	#N/A	#N/A	0.0930942	#N/A	0.117682	#N/A	0.0822847	#N/A	0.094736	#N/A	0.0542717	#N/A	#N/A	0.109277	#N/A	#N/A	0.0915255	0.127177	#N/A	#N/A	#N/A	#N/A	#N/A	#N/A	#N/A	#N/A	0.128316	#N/A	#N/A	#N/A	#N/A	#N/A	#N/A	#N/A	0.0707444	#N/A	0.15878	0.254708	0.156954	0.119177	#N/A	#N/A	1.76631	0.0471476	0.0608849	#N/A	0.819328	0.100357	#N/A	0.134702	#N/A	0.0529515	#N/A	#N/A	0.102	0.0761649	#N/A	#N/A	#N/A	#N/A	#N/A	#N/A	#N/A	23	ENSG00000255028		lncRNA	novel transcript, antisense to C11orf87
TMEM252-DT	#N/A	#N/A	0.221514	#N/A	0.161654	#N/A	#N/A	#N/A	0.146796	#N/A	0.0842939	#N/A	#N/A	0.183161	0.20352	#N/A	0.10904	0.171073	#N/A	#N/A	#N/A	#N/A	#N/A	#N/A	#N/A	#N/A	#N/A	#N/A	#N/A	#N/A	0.164452	#N/A	0.110904	#N/A	0.286657	0.013862	#N/A	0.612943	#N/A	0.3758	1.2858	0.0735638	0.708401	0.0905909	0.0830919	0.0362283	0.261558	0.339858	#N/A	#N/A	#N/A	#N/A	#N/A	#N/A	0.154327	#N/A	#N/A	#N/A	#N/A	#N/A	#N/A	#N/A	#N/A	23	ENSG00000226337	TMEM252-DT	lncRNA	TMEM252 divergent transcript [Source:HGNC Symbol;Acc:HGNC:54377]
DOCK8	#N/A	#N/A	1.7264	1.27095	1.73416	3.31961	#N/A	#N/A	1.03189	#N/A	1.49533	#N/A	#N/A	0.930645	#N/A	#N/A	#N/A	#N/A	#N/A	#N/A	#N/A	#N/A	#N/A	#N/A	#N/A	#N/A	#N/A	#N/A	#N/A	#N/A	#N/A	#N/A	#N/A	#N/A	2.97344	1.18268	2.02055	2.91137	2.65453	2.47978	2.8747	1.36527	2.7095	2.3668	2.55321	1.17338	1.93771	2.12494	#N/A	2.29106	2.53771	#N/A	#N/A	#N/A	#N/A	#N/A	#N/A	#N/A	#N/A	#N/A	#N/A	#N/A	#N/A	23	ENSG00000107099	DOCK8	protein_coding	dedicator of cytokinesis 8 [Source:HGNC Symbol;Acc:HGNC:19191]
CCDC33#140481	#N/A	#N/A	#N/A	#N/A	#N/A	#N/A	#N/A	#N/A	0.114868	#N/A	#N/A	#N/A	#N/A	0.194569	#N/A	0.162403	#N/A	#N/A	#N/A	#N/A	#N/A	#N/A	#N/A	#N/A	#N/A	#N/A	#N/A	#N/A	0.157497	#N/A	0.367472	#N/A	0.102235	#N/A	0.341404	#N/A	0.739991	0.843358	1.15125	0.536086	2.09788	0.0972485	2.04493	0.158744	0.0913835	0.0364759	1.2954	0.416552	#N/A	0.371505	0.747399	#N/A	0.131644	#N/A	#N/A	#N/A	#N/A	#N/A	#N/A	#N/A	#N/A	0.121304	#N/A	23	ENSG00000140481	CCDC33	protein_coding	coiled-coil domain containing 33 [Source:HGNC Symbol;Acc:HGNC:26552]
CRK	#N/A	#N/A	#N/A	#N/A	#N/A	#N/A	#N/A	#N/A	#N/A	#N/A	0.876069	#N/A	#N/A	1.0682	0.489527	1.09931	1.19668	1.45526	1.30288	2.27788	1.12743	1.50807	0.481991	1.12531	0.800789	#N/A	#N/A	#N/A	#N/A	#N/A	0.884721	#N/A	0.623102	#N/A	#N/A	#N/A	#N/A	#N/A	#N/A	#N/A	#N/A	#N/A	#N/A	#N/A	#N/A	#N/A	#N/A	#N/A	0.698442	#N/A	#N/A	0.381904	0.47075	0.657119	#N/A	0.701947	1.63715	1.35459	#N/A	#N/A	#N/A	0.585287	#N/A	23	ENSG00000167193	CRK	protein_coding	CRK proto-oncogene, adaptor protein [Source:HGNC Symbol;Acc:HGNC:2362]
DPEP2	#N/A	#N/A	1.24226	#N/A	1.70799	1.44152	#N/A	#N/A	#N/A	#N/A	0.434025	#N/A	#N/A	5.06592	4.102	3.97652	1.00112	3.15696	1.03469	0.619512	0.779789	#N/A	#N/A	#N/A	0.953067	#N/A	#N/A	#N/A	#N/A	#N/A	2.40526	#N/A	1.34861	#N/A	#N/A	#N/A	#N/A	#N/A	#N/A	0.864324	#N/A	#N/A	#N/A	#N/A	#N/A	#N/A	#N/A	#N/A	#N/A	#N/A	0.870207	2.51225	3.02925	1.12129	#N/A	0.723292	0.398832	0.959154	#N/A	#N/A	#N/A	#N/A	#N/A	23	ENSG00000167261	DPEP2	protein_coding	dipeptidase 2 [Source:HGNC Symbol;Acc:HGNC:23028]
RAP1A	#N/A	#N/A	#N/A	#N/A	#N/A	#N/A	#N/A	#N/A	#N/A	#N/A	0.81965	#N/A	#N/A	#N/A	#N/A	#N/A	#N/A	#N/A	0.545955	#N/A	#N/A	0.949479	#N/A	1.12647	#N/A	#N/A	#N/A	#N/A	#N/A	#N/A	0.375856	#N/A	0.473145	#N/A	0.339761	#N/A	0.390932	0.219471	0.323869	0.329174	0.236182	0.42145	0.237571	0.221751	0.3104	0.506039	0.24489	0.250698	#N/A	0.225648	#N/A	#N/A	#N/A	#N/A	#N/A	#N/A	0.735251	0.915661	#N/A	0.883627	#N/A	#N/A	#N/A	23	ENSG00000116473	RAP1A	protein_coding	RAP1A, member of RAS oncogene family [Source:HGNC Symbol;Acc:HGNC:9855]
UGCG	#N/A	#N/A	#N/A	#N/A	#N/A	#N/A	#N/A	#N/A	#N/A	#N/A	1.12325	#N/A	#N/A	0.496913	#N/A	#N/A	#N/A	0.880561	#N/A	1.61766	#N/A	#N/A	#N/A	#N/A	#N/A	#N/A	#N/A	#N/A	#N/A	#N/A	#N/A	#N/A	#N/A	#N/A	0.868661	#N/A	1.05137	0.9099	1.08043	0.926717	0.796096	#N/A	0.888611	0.689312	1.20759	0.597615	0.874102	0.874523	#N/A	0.995852	0.622224	0.574187	0.657753	1.09287	0.816209	1.26512	#N/A	#N/A	#N/A	#N/A	#N/A	#N/A	#N/A	23	ENSG00000148154	UGCG	protein_coding	UDP-glucose ceramide glucosyltransferase [Source:HGNC Symbol;Acc:HGNC:12524]
LINC00877	#N/A	#N/A	#N/A	#N/A	#N/A	#N/A	#N/A	#N/A	#N/A	#N/A	0.110785	#N/A	#N/A	1.16364	0.685919	0.525339	#N/A	#N/A	#N/A	#N/A	#N/A	#N/A	#N/A	#N/A	#N/A	#N/A	#N/A	#N/A	#N/A	#N/A	0.874711	#N/A	#N/A	#N/A	1.99621	#N/A	#N/A	2.96894	1.43046	1.65721	3.196	0.353592	2.3138	0.817347	0.428374	0.0840434	2.33995	2.35958	#N/A	1.91782	3.77864	1.36646	0.496183	#N/A	0.191401	#N/A	#N/A	#N/A	#N/A	#N/A	#N/A	0.189767	#N/A	23	ENSG00000241163	LINC00877	lncRNA	long intergenic non-protein coding RNA 877 [Source:HGNC Symbol;Acc:HGNC:27706]
PNPLA2	#N/A	#N/A	1.36017	#N/A	#N/A	1.37717	#N/A	#N/A	#N/A	#N/A	0.778233	#N/A	#N/A	2.99495	1.72564	2.07834	#N/A	1.7466	1.33202	#N/A	#N/A	1.36012	#N/A	0.833573	#N/A	#N/A	#N/A	#N/A	#N/A	#N/A	#N/A	#N/A	#N/A	#N/A	#N/A	#N/A	1.2156	#N/A	0.618278	#N/A	#N/A	#N/A	1.39781	#N/A	1.34622	#N/A	0.965669	#N/A	#N/A	2.02762	#N/A	3.88586	#N/A	1.65044	2.71861	1.52046	#N/A	1.39537	1.48236	#N/A	#N/A	#N/A	1.66765	23	ENSG00000177666	PNPLA2	protein_coding	patatin like phospholipase domain containing 2 [Source:HGNC Symbol;Acc:HGNC:30802]
#250740	#N/A	#N/A	0.188495	#N/A	0.145677	0.146577	0.110956	#N/A	#N/A	#N/A	#N/A	#N/A	0.109534	0.217864	0.18448	0.17518	0.0967203	0.157415	#N/A	#N/A	#N/A	#N/A	#N/A	#N/A	#N/A	#N/A	0.160283	#N/A	#N/A	#N/A	0.165153	#N/A	0.0997815	#N/A	0.173059	#N/A	0.185019	#N/A	0.188996	0.164724	#N/A	#N/A	2.35852	#N/A	0.0757576	#N/A	0.398934	0.221081	#N/A	0.163075	#N/A	0.209325	#N/A	#N/A	#N/A	#N/A	#N/A	#N/A	#N/A	#N/A	#N/A	#N/A	#N/A	23	ENSG00000250740		lncRNA	novel transcript
ARID2	#N/A	#N/A	#N/A	#N/A	#N/A	0.520115	#N/A	#N/A	#N/A	#N/A	#N/A	#N/A	0.378437	0.468662	0.460445	0.442341	0.616529	0.313738	0.624351	1.69784	0.848717	0.53804	#N/A	0.861484	0.507208	#N/A	#N/A	#N/A	#N/A	#N/A	0.39664	#N/A	0.358634	#N/A	#N/A	#N/A	#N/A	#N/A	#N/A	#N/A	#N/A	#N/A	#N/A	#N/A	#N/A	#N/A	#N/A	#N/A	#N/A	#N/A	#N/A	0.317211	0.298677	0.519738	0.492891	0.668113	1.62693	1.09493	0.487805	#N/A	#N/A	#N/A	#N/A	23	ENSG00000189079	ARID2	protein_coding	AT-rich interaction domain 2 [Source:HGNC Symbol;Acc:HGNC:18037]
NR2F1-AS1	#N/A	#N/A	2.70801	4.91049	1.76228	2.7207	#N/A	#N/A	#N/A	#N/A	#N/A	#N/A	#N/A	#N/A	#N/A	#N/A	#N/A	#N/A	#N/A	#N/A	#N/A	#N/A	#N/A	#N/A	#N/A	#N/A	4.11718	1.64749	1.95278	#N/A	#N/A	#N/A	#N/A	#N/A	2.45672	0.188081	1.5322	2.83099	1.83677	2.75744	3.32091	1.96883	1.61068	2.03752	1.13212	#N/A	#N/A	1.52598	#N/A	1.38357	2.69824	#N/A	#N/A	#N/A	#N/A	#N/A	#N/A	#N/A	#N/A	#N/A	#N/A	1.17555	0.749938	23	ENSG00000237187	NR2F1-AS1	lncRNA	NR2F1 antisense RNA 1 [Source:HGNC Symbol;Acc:HGNC:48622]
STXBP5L	#N/A	#N/A	0.927448	0.210208	#N/A	0.206878	#N/A	#N/A	#N/A	#N/A	#N/A	#N/A	#N/A	0.738862	#N/A	0.295091	#N/A	#N/A	#N/A	#N/A	#N/A	#N/A	#N/A	#N/A	#N/A	#N/A	0.203004	0.19559	0.19589	#N/A	#N/A	#N/A	#N/A	#N/A	2.04428	#N/A	0.916881	1.93066	0.834897	1.35573	1.69244	#N/A	1.19054	0.415299	0.271016	#N/A	0.525582	0.715257	#N/A	0.827008	0.874412	0.832364	#N/A	#N/A	0.200985	#N/A	#N/A	#N/A	#N/A	#N/A	#N/A	#N/A	#N/A	23	ENSG00000145087	STXBP5L	protein_coding	syntaxin binding protein 5L [Source:HGNC Symbol;Acc:HGNC:30757]
PDE1C	#N/A	#N/A	1.98915	1.79548	2.60381	2.16514	0.862272	#N/A	#N/A	#N/A	#N/A	#N/A	#N/A	#N/A	#N/A	#N/A	#N/A	#N/A	#N/A	#N/A	#N/A	#N/A	#N/A	#N/A	#N/A	#N/A	1.31436	1.28252	2.11373	#N/A	#N/A	#N/A	#N/A	#N/A	#N/A	2.17746	1.7615	1.5295	3.27119	2.42459	1.65439	#N/A	3.24808	1.27744	2.52073	#N/A	2.1468	2.29669	#N/A	3.31124	1.62681	#N/A	#N/A	#N/A	#N/A	#N/A	#N/A	#N/A	#N/A	#N/A	#N/A	1.18883	1.66578	23	ENSG00000154678	PDE1C	protein_coding	phosphodiesterase 1C [Source:HGNC Symbol;Acc:HGNC:8776]
KCNC2	#N/A	#N/A	0.0840044	0.0846588	0.078893	#N/A	#N/A	#N/A	#N/A	#N/A	#N/A	#N/A	#N/A	0.0463015	0.070304	0.0945991	#N/A	0.0857943	#N/A	#N/A	#N/A	#N/A	#N/A	#N/A	#N/A	#N/A	#N/A	0.07944	#N/A	#N/A	#N/A	#N/A	#N/A	#N/A	0.0446897	#N/A	#N/A	0.0833033	0.0528934	0.050976	0.264076	0.0381523	0.0714381	0.0181285	0.0459781	#N/A	0.0118415	0.0665047	#N/A	0.0231263	0.0671605	#N/A	0.0871396	#N/A	#N/A	#N/A	#N/A	#N/A	#N/A	#N/A	#N/A	0.0827516	#N/A	23	ENSG00000166006	KCNC2	protein_coding	potassium voltage-gated channel subfamily C member 2 [Source:HGNC Symbol;Acc:HGNC:6234]
SLC8A1	#N/A	#N/A	0.6714	#N/A	1.9485	2.04872	#N/A	#N/A	#N/A	#N/A	#N/A	#N/A	#N/A	#N/A	#N/A	#N/A	#N/A	#N/A	#N/A	#N/A	#N/A	#N/A	#N/A	#N/A	#N/A	#N/A	#N/A	#N/A	#N/A	#N/A	1.21023	#N/A	1.70851	0.963104	5.94958	4.44131	4.53019	7.90114	3.65409	4.97203	6.38648	6.43793	5.24273	3.92847	5.16066	3.87239	4.85238	5.98605	#N/A	4.75813	4.81193	#N/A	#N/A	#N/A	#N/A	#N/A	#N/A	#N/A	#N/A	#N/A	#N/A	1.45771	#N/A	23	ENSG00000183023	SLC8A1	protein_coding	solute carrier family 8 member A1 [Source:HGNC Symbol;Acc:HGNC:11068]
COL8A1	#N/A	#N/A	0.911895	#N/A	1.3679	2.08029	1.11432	#N/A	#N/A	#N/A	#N/A	#N/A	#N/A	#N/A	#N/A	#N/A	#N/A	#N/A	#N/A	#N/A	#N/A	#N/A	#N/A	#N/A	#N/A	#N/A	2.70491	1.30587	1.97277	#N/A	#N/A	#N/A	#N/A	#N/A	1.2972	#N/A	2.25203	1.33219	2.58736	1.98368	1.37908	#N/A	1.6375	1.46095	1.03061	0.658954	1.36869	1.26742	#N/A	1.65709	0.987075	1.13649	1.1315	#N/A	#N/A	#N/A	#N/A	#N/A	#N/A	#N/A	#N/A	#N/A	#N/A	23	ENSG00000144810	COL8A1	protein_coding	collagen type VIII alpha 1 chain [Source:HGNC Symbol;Acc:HGNC:2215]
VAV1	#N/A	#N/A	0.443424	#N/A	#N/A	0.166279	0.127331	#N/A	#N/A	#N/A	#N/A	#N/A	#N/A	#N/A	0.21928	0.187024	#N/A	0.192751	#N/A	#N/A	#N/A	#N/A	#N/A	#N/A	#N/A	#N/A	#N/A	#N/A	#N/A	#N/A	0.262411	#N/A	#N/A	#N/A	0.177305	#N/A	0.840881	0.372251	0.561217	0.770354	5.05832	0.0936727	3.70118	0.112393	0.126608	#N/A	1.49063	0.310749	#N/A	1.2873	0.316667	0.345501	#N/A	#N/A	0.156022	#N/A	#N/A	#N/A	#N/A	#N/A	#N/A	#N/A	#N/A	23	ENSG00000141968	VAV1	protein_coding	vav guanine nucleotide exchange factor 1 [Source:HGNC Symbol;Acc:HGNC:12657]
RPL19	#N/A	#N/A	0.0186742	#N/A	0.038891	#N/A	#N/A	#N/A	#N/A	#N/A	#N/A	#N/A	#N/A	0.0427489	0.031648	0.0383592	#N/A	0.0430635	#N/A	#N/A	#N/A	#N/A	#N/A	#N/A	#N/A	#N/A	#N/A	0.0369124	#N/A	#N/A	0.0399356	#N/A	#N/A	#N/A	0.0534309	#N/A	0.0219795	0.0612955	#N/A	#N/A	0.0572533	#N/A	0.0509788	0.0269894	0.0183135	0.00883579	0.0564534	0.0414385	0.0271206	0.0451075	0.0565049	0.0257491	#N/A	#N/A	#N/A	#N/A	#N/A	#N/A	#N/A	#N/A	#N/A	0.039556	#N/A	23	ENSG00000108298	RPL19	protein_coding	ribosomal protein L19 [Source:HGNC Symbol;Acc:HGNC:10312]
IDO2	#N/A	#N/A	#N/A	0.170794	#N/A	#N/A	#N/A	#N/A	#N/A	#N/A	#N/A	#N/A	#N/A	0.205406	#N/A	#N/A	#N/A	#N/A	#N/A	#N/A	#N/A	#N/A	#N/A	#N/A	#N/A	#N/A	#N/A	0.136764	0.142094	#N/A	#N/A	#N/A	#N/A	#N/A	0.150984	#N/A	0.592862	0.188561	0.39637	0.197435	4.69345	0.0798662	2.94643	0.0822355	0.0685349	0.035683	0.583101	0.14102	0.115376	0.614689	0.418738	0.316394	#N/A	0.132159	0.15304	#N/A	#N/A	#N/A	#N/A	#N/A	#N/A	#N/A	#N/A	23	ENSG00000188676	IDO2	protein_coding	indoleamine 2,3-dioxygenase 2 [Source:HGNC Symbol;Acc:HGNC:27269]
LAMB4	#N/A	#N/A	#N/A	0.224851	#N/A	#N/A	#N/A	#N/A	#N/A	#N/A	#N/A	#N/A	#N/A	0.709286	0.243251	#N/A	#N/A	#N/A	#N/A	#N/A	#N/A	#N/A	#N/A	#N/A	#N/A	#N/A	#N/A	#N/A	#N/A	#N/A	0.443901	#N/A	#N/A	#N/A	1.24492	#N/A	1.257	2.14569	2.4342	0.913057	2.75004	0.168165	2.84865	0.236581	0.133224	#N/A	3.09534	1.41276	#N/A	2.217	2.11759	0.857391	0.182583	0.160003	0.175557	#N/A	#N/A	0.180324	#N/A	#N/A	#N/A	#N/A	#N/A	23	ENSG00000091128	LAMB4	protein_coding	laminin subunit beta 4 [Source:HGNC Symbol;Acc:HGNC:6491]
MYLK	#N/A	#N/A	#N/A	#N/A	1.40113	#N/A	#N/A	#N/A	#N/A	#N/A	#N/A	#N/A	#N/A	1.81495	0.957718	#N/A	#N/A	1.46471	1.68068	#N/A	2.69447	#N/A	#N/A	1.69617	#N/A	#N/A	#N/A	#N/A	#N/A	#N/A	#N/A	#N/A	#N/A	#N/A	3.67318	0.230102	3.41438	3.85052	3.02242	3.43692	4.98566	3.62122	4.23954	3.37765	3.44902	2.83109	3.46314	3.26402	#N/A	4.02243	3.31258	#N/A	#N/A	#N/A	#N/A	#N/A	#N/A	#N/A	#N/A	#N/A	#N/A	#N/A	#N/A	23	ENSG00000065534	MYLK	protein_coding	myosin light chain kinase [Source:HGNC Symbol;Acc:HGNC:7590]
MT-ATP8	#N/A	#N/A	#N/A	#N/A	0.0378099	#N/A	#N/A	#N/A	#N/A	#N/A	#N/A	#N/A	#N/A	0.044785	0.0389219	0.048703	#N/A	0.0417762	#N/A	#N/A	#N/A	#N/A	#N/A	#N/A	#N/A	#N/A	#N/A	#N/A	#N/A	#N/A	#N/A	#N/A	0.0255794	#N/A	0.0513257	#N/A	0.0362464	0.060273	0.0445932	0.0244962	0.0919364	0.0266161	0.0869805	0.0265121	0.0241642	0.00860501	0.0544854	0.0440466	#N/A	0.0439871	0.0610851	0.0654092	#N/A	#N/A	0.0349634	#N/A	#N/A	#N/A	#N/A	#N/A	#N/A	#N/A	#N/A	23	ENSG00000228253	MT-ATP8	protein_coding	mitochondrially encoded ATP synthase membrane subunit 8 [Source:HGNC Symbol;Acc:HGNC:7415]
ALDH1A2	#N/A	#N/A	#N/A	#N/A	#N/A	1.51792	#N/A	#N/A	#N/A	#N/A	#N/A	#N/A	#N/A	#N/A	#N/A	#N/A	#N/A	#N/A	#N/A	#N/A	#N/A	#N/A	#N/A	#N/A	#N/A	#N/A	1.19928	1.31387	#N/A	#N/A	#N/A	#N/A	#N/A	#N/A	3.59215	0.182861	3.08389	4.65585	3.40306	3.29731	4.25317	2.87976	4.56998	4.42652	4.46726	3.72274	2.92843	3.67937	#N/A	3.90825	3.13246	1.52759	1.10218	#N/A	#N/A	1.21223	#N/A	#N/A	#N/A	#N/A	#N/A	1.38308	#N/A	23	ENSG00000128918	ALDH1A2	protein_coding	aldehyde dehydrogenase 1 family member A2 [Source:HGNC Symbol;Acc:HGNC:15472]
ISOC1	#N/A	#N/A	#N/A	#N/A	#N/A	#N/A	#N/A	#N/A	#N/A	#N/A	#N/A	#N/A	#N/A	2.46756	1.58909	2.0014	1.19163	2.56677	1.18326	0.851811	1.28695	1.7833	1.50431	0.609057	#N/A	#N/A	#N/A	1.3201	1.3591	#N/A	#N/A	#N/A	#N/A	#N/A	#N/A	#N/A	1.07511	#N/A	2.09542	0.75758	#N/A	#N/A	1.06396	#N/A	1.18764	#N/A	#N/A	#N/A	#N/A	1.78511	#N/A	1.56045	#N/A	#N/A	1.28953	0.923558	#N/A	2.29551	#N/A	#N/A	#N/A	#N/A	#N/A	23	ENSG00000066583	ISOC1	protein_coding	isochorismatase domain containing 1 [Source:HGNC Symbol;Acc:HGNC:24254]
HYAL1	#N/A	#N/A	#N/A	#N/A	#N/A	#N/A	#N/A	#N/A	#N/A	#N/A	#N/A	#N/A	#N/A	1.38191	1.51391	1.75546	0.953846	1.75145	#N/A	#N/A	2.02919	2.18866	#N/A	#N/A	#N/A	#N/A	#N/A	4.18315	1.81138	#N/A	1.49115	1.24885	#N/A	#N/A	#N/A	#N/A	0.757464	0.768891	#N/A	0.710851	0.678963	#N/A	#N/A	#N/A	#N/A	#N/A	#N/A	#N/A	#N/A	#N/A	0.974652	1.07189	0.864965	1.22954	#N/A	#N/A	#N/A	1.91856	1.98712	#N/A	#N/A	1.80589	1.94225	23	ENSG00000114378	HYAL1	protein_coding	hyaluronidase 1 [Source:HGNC Symbol;Acc:HGNC:5320]
SMAD7	#N/A	#N/A	#N/A	#N/A	#N/A	#N/A	#N/A	#N/A	#N/A	#N/A	#N/A	#N/A	#N/A	1.32946	1.4352	#N/A	0.947909	1.22517	1.87792	3.90535	1.115	1.40958	#N/A	1.91353	#N/A	#N/A	1.68684	#N/A	1.17799	#N/A	1.56565	#N/A	1.31436	1.09032	#N/A	#N/A	#N/A	0.50137	#N/A	#N/A	0.510007	#N/A	#N/A	#N/A	#N/A	#N/A	#N/A	#N/A	#N/A	#N/A	0.662092	2.13636	0.971444	#N/A	1.84712	2.62854	#N/A	3.89433	#N/A	#N/A	0.869452	#N/A	#N/A	23	ENSG00000101665	SMAD7	protein_coding	SMAD family member 7 [Source:HGNC Symbol;Acc:HGNC:6773]
#232949	#N/A	#N/A	#N/A	#N/A	#N/A	#N/A	#N/A	#N/A	#N/A	#N/A	#N/A	#N/A	#N/A	0.885595	0.494206	0.800957	0.211562	0.535478	0.242512	0.215771	#N/A	0.2263	0.402485	#N/A	#N/A	#N/A	0.59015	0.299495	0.380405	#N/A	1.66318	0.131379	0.245926	#N/A	#N/A	#N/A	#N/A	#N/A	#N/A	#N/A	#N/A	#N/A	#N/A	#N/A	#N/A	#N/A	#N/A	#N/A	#N/A	#N/A	#N/A	4.23898	0.882826	0.274449	0.361192	0.227915	#N/A	0.251361	#N/A	#N/A	#N/A	0.230663	0.203329	23	ENSG00000232949		lncRNA	novel transcript, antisense to STEAP1B
HOXB4	#N/A	#N/A	#N/A	#N/A	#N/A	#N/A	#N/A	#N/A	#N/A	#N/A	#N/A	#N/A	#N/A	3.53097	0.705519	0.637674	0.265103	0.492615	0.434258	0.243865	#N/A	0.232575	#N/A	0.15817	#N/A	#N/A	#N/A	#N/A	0.419135	#N/A	#N/A	#N/A	#N/A	#N/A	0.974472	#N/A	#N/A	0.969168	0.714905	0.937108	#N/A	#N/A	0.811492	1.34494	#N/A	#N/A	#N/A	#N/A	0.271438	#N/A	1.27023	1.70571	0.935087	#N/A	0.333511	0.214688	#N/A	0.246105	#N/A	#N/A	#N/A	#N/A	#N/A	23	ENSG00000182742	HOXB4	protein_coding	homeobox B4 [Source:HGNC Symbol;Acc:HGNC:5115]
BCL2L1-AS1	#N/A	#N/A	#N/A	#N/A	#N/A	#N/A	#N/A	#N/A	#N/A	#N/A	#N/A	#N/A	#N/A	#N/A	1.26487	#N/A	#N/A	0.783317	#N/A	2.08397	1.32736	1.15828	#N/A	1.94277	#N/A	#N/A	#N/A	0.960028	1.14205	#N/A	#N/A	#N/A	#N/A	#N/A	1.15512	#N/A	1.10562	1.07365	1.00127	0.919086	0.823156	#N/A	1.43218	1.10708	0.937073	0.736292	1.47812	1.13168	1.83789	1.38404	0.706792	#N/A	#N/A	#N/A	#N/A	#N/A	#N/A	#N/A	#N/A	#N/A	#N/A	#N/A	#N/A	23	ENSG00000236559	BCL2L1-AS1	lncRNA	BCL2L1 antisense RNA 1 [Source:HGNC Symbol;Acc:HGNC:40095]
#234083	#N/A	#N/A	#N/A	#N/A	#N/A	#N/A	#N/A	#N/A	#N/A	#N/A	#N/A	#N/A	#N/A	0.344798	0.167235	0.192391	#N/A	#N/A	#N/A	#N/A	#N/A	0.14761	#N/A	#N/A	#N/A	#N/A	0.179147	#N/A	#N/A	#N/A	0.174777	#N/A	#N/A	#N/A	0.439186	#N/A	0.512033	0.50138	1.207	0.684499	4.11832	0.121243	3.30205	0.0688297	0.0859318	#N/A	0.572339	0.359242	#N/A	0.14155	1.00049	0.339562	#N/A	0.134106	#N/A	#N/A	#N/A	#N/A	#N/A	#N/A	0.0401082	#N/A	#N/A	23	ENSG00000234083		lncRNA	novel transcript
LINC03033	#N/A	#N/A	#N/A	#N/A	#N/A	#N/A	#N/A	#N/A	#N/A	#N/A	#N/A	#N/A	#N/A	1.48048	0.485839	0.34594	#N/A	#N/A	#N/A	#N/A	#N/A	0.187843	0.203864	#N/A	#N/A	#N/A	0.28907	#N/A	#N/A	#N/A	#N/A	#N/A	0.144672	#N/A	1.47563	#N/A	1.51041	2.05179	1.91361	1.62175	2.40795	0.476779	2.90664	0.638815	0.315609	#N/A	1.85	2.13229	#N/A	2.18518	1.83159	#N/A	#N/A	0.175501	#N/A	0.134556	#N/A	#N/A	#N/A	#N/A	#N/A	#N/A	#N/A	23	ENSG00000232774	LINC03033	lncRNA	long intergenic non-protein coding RNA 3033 [Source:HGNC Symbol;Acc:HGNC:44292]
LINC01235	#N/A	#N/A	#N/A	#N/A	#N/A	#N/A	#N/A	#N/A	#N/A	#N/A	#N/A	#N/A	#N/A	0.50026	0.174287	#N/A	#N/A	0.167035	#N/A	#N/A	#N/A	#N/A	0.0880752	#N/A	#N/A	#N/A	#N/A	0.160987	#N/A	#N/A	0.451435	#N/A	#N/A	#N/A	0.457569	#N/A	0.378923	0.200541	1.21771	0.350733	4.57484	0.0960429	3.85059	0.105661	0.100865	0.0397951	1.95795	0.171857	#N/A	0.561035	0.47762	#N/A	0.176898	#N/A	0.175724	#N/A	#N/A	#N/A	#N/A	#N/A	#N/A	#N/A	#N/A	23	ENSG00000270547	LINC01235	lncRNA	long intergenic non-protein coding RNA 1235 [Source:HGNC Symbol;Acc:HGNC:49769]
MICALL1	#N/A	#N/A	#N/A	#N/A	#N/A	#N/A	#N/A	#N/A	#N/A	#N/A	#N/A	#N/A	#N/A	0.849108	#N/A	#N/A	#N/A	#N/A	#N/A	1.76444	#N/A	#N/A	1.28312	#N/A	#N/A	#N/A	1.80793	1.54419	2.16906	#N/A	#N/A	#N/A	#N/A	#N/A	1.36141	#N/A	1.24267	1.33796	1.42176	1.2113	1.25597	1.30082	1.22818	0.902751	1.50407	0.786369	1.26615	1.51011	1.19044	1.44101	1.47086	#N/A	#N/A	#N/A	#N/A	#N/A	#N/A	#N/A	#N/A	#N/A	#N/A	1.2111	#N/A	23	ENSG00000100139	MICALL1	protein_coding	MICAL like 1 [Source:HGNC Symbol;Acc:HGNC:29804]
#287059	#N/A	#N/A	#N/A	#N/A	#N/A	#N/A	#N/A	#N/A	#N/A	#N/A	#N/A	#N/A	#N/A	0.242427	0.174305	0.206293	#N/A	0.186466	#N/A	#N/A	#N/A	#N/A	0.0862768	#N/A	#N/A	#N/A	#N/A	#N/A	#N/A	#N/A	0.186367	#N/A	0.119339	#N/A	0.18557	#N/A	0.205793	0.195252	0.179768	0.175756	0.402193	0.0998705	5.80364	0.0961998	0.0965604	0.0381688	0.373437	0.155205	#N/A	0.178814	0.207272	0.680866	#N/A	#N/A	#N/A	#N/A	#N/A	#N/A	#N/A	#N/A	#N/A	#N/A	#N/A	23	ENSG00000287059		lncRNA	novel transcript
IFITM2	#N/A	#N/A	#N/A	#N/A	#N/A	#N/A	#N/A	#N/A	#N/A	#N/A	#N/A	#N/A	#N/A	1.0816	0.454454	#N/A	#N/A	0.299243	#N/A	#N/A	0.185423	#N/A	0.154074	#N/A	#N/A	#N/A	#N/A	0.170387	#N/A	#N/A	#N/A	#N/A	#N/A	#N/A	0.207613	0.0424712	0.163937	0.2343	0.196355	0.192755	0.338078	0.109077	0.325383	0.110601	0.107126	0.0487289	0.210519	0.18341	0.147028	0.193283	0.23135	#N/A	#N/A	#N/A	#N/A	#N/A	#N/A	#N/A	#N/A	#N/A	#N/A	#N/A	#N/A	23	ENSG00000185201	IFITM2	protein_coding	interferon induced transmembrane protein 2 [Source:HGNC Symbol;Acc:HGNC:5413]
IFITM3	#N/A	#N/A	#N/A	#N/A	#N/A	#N/A	#N/A	#N/A	#N/A	#N/A	#N/A	#N/A	#N/A	0.877468	#N/A	0.947559	#N/A	0.939646	0.372802	#N/A	0.505813	#N/A	#N/A	0.33314	#N/A	#N/A	#N/A	#N/A	#N/A	#N/A	0.953454	#N/A	#N/A	#N/A	0.305604	0.0786669	0.236363	0.339322	6.42741	5.83906	0.474522	0.158324	0.454079	0.300216	0.160216	0.167583	0.306838	0.258714	#N/A	0.291353	0.33405	#N/A	#N/A	#N/A	#N/A	#N/A	#N/A	#N/A	#N/A	#N/A	#N/A	#N/A	#N/A	23	ENSG00000142089	IFITM3	protein_coding	interferon induced transmembrane protein 3 [Source:HGNC Symbol;Acc:HGNC:5414]
MACF1	#N/A	#N/A	#N/A	#N/A	#N/A	#N/A	#N/A	#N/A	#N/A	#N/A	#N/A	#N/A	#N/A	#N/A	#N/A	#N/A	#N/A	#N/A	#N/A	0.924371	#N/A	#N/A	#N/A	0.718426	#N/A	#N/A	#N/A	0.468858	#N/A	#N/A	0.488506	#N/A	0.317999	#N/A	0.753192	0.494493	0.623984	0.692203	0.785155	0.685758	0.617705	0.569134	0.622189	0.734787	0.683131	0.616943	0.612301	0.638107	0.838507	0.680314	#N/A	#N/A	#N/A	#N/A	#N/A	#N/A	0.84006	#N/A	#N/A	0.993486	#N/A	#N/A	#N/A	23	ENSG00000127603	MACF1	protein_coding	microtubule actin crosslinking factor 1 [Source:HGNC Symbol;Acc:HGNC:13664]
TAP1#168394	#N/A	#N/A	#N/A	#N/A	#N/A	#N/A	#N/A	#N/A	#N/A	#N/A	#N/A	#N/A	#N/A	2.97298	1.56349	1.59647	#N/A	2.06857	1.11108	#N/A	0.965948	#N/A	#N/A	0.536753	#N/A	#N/A	#N/A	#N/A	#N/A	#N/A	1.2058	#N/A	#N/A	#N/A	3.50348	#N/A	3.63582	4.21944	2.91016	3.50457	4.55358	5.56461	3.42138	2.25458	2.02554	0.440109	2.80691	3.2142	#N/A	2.62033	3.26446	#N/A	#N/A	#N/A	#N/A	#N/A	#N/A	#N/A	#N/A	#N/A	#N/A	#N/A	#N/A	23	ENSG00000168394	TAP1	protein_coding	transporter 1, ATP binding cassette subfamily B member [Source:HGNC Symbol;Acc:HGNC:43]
GATA2	#N/A	#N/A	#N/A	#N/A	#N/A	#N/A	#N/A	#N/A	#N/A	#N/A	#N/A	#N/A	#N/A	0.379353	0.273428	0.452786	#N/A	0.223791	0.195388	#N/A	#N/A	#N/A	#N/A	#N/A	#N/A	#N/A	0.231364	#N/A	#N/A	#N/A	0.651057	#N/A	0.144085	#N/A	0.259603	#N/A	0.368771	0.818717	3.5201	0.605413	8.35557	0.141406	7.77947	0.17044	0.156844	0.0464031	4.86461	0.371672	#N/A	3.26074	0.514802	#N/A	#N/A	#N/A	#N/A	#N/A	#N/A	#N/A	#N/A	#N/A	#N/A	#N/A	#N/A	23	ENSG00000179348	GATA2	protein_coding	GATA binding protein 2 [Source:HGNC Symbol;Acc:HGNC:4171]
#253348	#N/A	#N/A	#N/A	#N/A	#N/A	#N/A	#N/A	#N/A	#N/A	#N/A	#N/A	#N/A	#N/A	0.237967	0.198422	0.195159	#N/A	0.171156	#N/A	#N/A	#N/A	#N/A	#N/A	#N/A	#N/A	#N/A	#N/A	#N/A	#N/A	#N/A	0.182888	#N/A	0.107779	#N/A	0.186316	#N/A	0.210316	0.213339	0.182777	0.163078	0.319102	0.0977396	0.329317	0.0974863	0.0822532	0.0352422	0.175945	0.16916	#N/A	0.164548	0.210509	0.194017	#N/A	#N/A	0.139613	#N/A	#N/A	#N/A	#N/A	#N/A	#N/A	#N/A	#N/A	23	ENSG00000253348		lncRNA	novel transcript
ST8SIA6-AS1	#N/A	#N/A	#N/A	#N/A	#N/A	#N/A	#N/A	#N/A	#N/A	#N/A	#N/A	#N/A	#N/A	0.259831	0.198071	0.19467	#N/A	0.161643	#N/A	#N/A	0.154296	#N/A	#N/A	#N/A	#N/A	#N/A	#N/A	0.149087	#N/A	#N/A	0.307996	#N/A	0.108619	#N/A	0.190398	#N/A	0.329918	1.45727	1.03839	1.12551	3.17929	0.0902805	2.37215	0.244552	#N/A	0.0274618	1.18326	0.254082	#N/A	0.56	0.664217	0.448785	#N/A	#N/A	#N/A	#N/A	#N/A	#N/A	#N/A	#N/A	#N/A	#N/A	#N/A	23	ENSG00000204832	ST8SIA6-AS1	lncRNA	ST8SIA6 antisense RNA 1 [Source:HGNC Symbol;Acc:HGNC:44880]
DCLK3	#N/A	#N/A	#N/A	#N/A	#N/A	#N/A	#N/A	#N/A	#N/A	#N/A	#N/A	#N/A	#N/A	0.572379	0.204085	0.256192	#N/A	0.167313	0.154186	#N/A	#N/A	#N/A	#N/A	#N/A	#N/A	#N/A	#N/A	#N/A	#N/A	#N/A	0.361455	#N/A	#N/A	#N/A	0.204697	0.017442	0.610518	0.377105	0.212673	0.503348	0.327761	0.102443	0.628521	0.134912	0.169305	0.0409826	2.77949	0.398029	#N/A	0.443973	0.241409	#N/A	#N/A	#N/A	#N/A	#N/A	#N/A	#N/A	#N/A	#N/A	#N/A	0.159767	#N/A	23	ENSG00000163673	DCLK3	protein_coding	doublecortin like kinase 3 [Source:HGNC Symbol;Acc:HGNC:19005]
PRDX1	#N/A	#N/A	#N/A	#N/A	#N/A	#N/A	#N/A	#N/A	#N/A	#N/A	#N/A	#N/A	#N/A	0.145806	0.133467	0.130569	#N/A	0.139119	#N/A	#N/A	0.0920749	#N/A	#N/A	#N/A	#N/A	#N/A	0.140413	0.118688	0.118645	#N/A	0.11785	#N/A	#N/A	#N/A	0.164556	#N/A	0.128851	0.1813	#N/A	0.128223	0.258893	0.0812591	0.281551	0.0830924	0.0767925	0.0285506	0.171711	0.14185	#N/A	0.153999	0.159113	#N/A	#N/A	#N/A	#N/A	#N/A	#N/A	#N/A	#N/A	#N/A	#N/A	#N/A	#N/A	23	ENSG00000117450	PRDX1	protein_coding	peroxiredoxin 1 [Source:HGNC Symbol;Acc:HGNC:9352]
LINC01836	#N/A	#N/A	#N/A	#N/A	#N/A	#N/A	#N/A	#N/A	#N/A	#N/A	#N/A	#N/A	#N/A	0.133581	0.166547	#N/A	#N/A	#N/A	#N/A	#N/A	#N/A	#N/A	#N/A	#N/A	#N/A	#N/A	0.147866	#N/A	#N/A	#N/A	0.134996	#N/A	0.0946111	#N/A	0.148839	#N/A	0.0978729	0.166921	0.197601	0.131557	0.20508	0.0664778	3.26794	0.0800559	0.0766499	0.0303762	0.198295	0.0946884	#N/A	0.146128	0.16956	0.114528	0.124419	#N/A	#N/A	#N/A	#N/A	#N/A	#N/A	#N/A	#N/A	0.117073	#N/A	23	ENSG00000267530	LINC01836	lncRNA	long intergenic non-protein coding RNA 1836 [Source:HGNC Symbol;Acc:HGNC:52652]
ACTN1	#N/A	#N/A	#N/A	#N/A	#N/A	#N/A	#N/A	#N/A	#N/A	#N/A	#N/A	#N/A	#N/A	0.874459	1.72095	#N/A	#N/A	1.36901	#N/A	#N/A	2.49469	#N/A	#N/A	#N/A	#N/A	#N/A	1.02048	#N/A	#N/A	1.5971	#N/A	#N/A	#N/A	#N/A	6.1465	3.06252	5.39951	6.32074	4.75405	4.96006	6.78834	4.93465	6.05705	5.23969	5.05321	4.34642	4.84761	5.73779	#N/A	5.09451	5.29501	#N/A	#N/A	#N/A	#N/A	#N/A	#N/A	#N/A	#N/A	#N/A	#N/A	#N/A	1.56815	23	ENSG00000072110	ACTN1	protein_coding	actinin alpha 1 [Source:HGNC Symbol;Acc:HGNC:163]
ADIRF	#N/A	#N/A	#N/A	#N/A	#N/A	#N/A	#N/A	#N/A	#N/A	#N/A	#N/A	#N/A	#N/A	#N/A	#N/A	#N/A	#N/A	1.44499	2.1782	#N/A	#N/A	#N/A	#N/A	#N/A	#N/A	2.91352	#N/A	#N/A	1.81261	#N/A	#N/A	#N/A	#N/A	#N/A	8.89857	5.79125	6.03009	10.975	4.26279	5.91823	8.44731	6.41876	9.10902	5.45228	7.15211	5.0711	7.78928	9.33824	1.27324	6.74641	5.84563	#N/A	#N/A	#N/A	#N/A	#N/A	#N/A	#N/A	#N/A	#N/A	#N/A	1.1374	1.57146	23	ENSG00000148671	ADIRF	protein_coding	adipogenesis regulatory factor [Source:HGNC Symbol;Acc:HGNC:24043]
SH3BP4	#N/A	#N/A	#N/A	#N/A	#N/A	#N/A	#N/A	#N/A	#N/A	#N/A	#N/A	#N/A	#N/A	#N/A	#N/A	#N/A	#N/A	0.896068	#N/A	#N/A	#N/A	#N/A	#N/A	#N/A	#N/A	#N/A	1.47198	#N/A	#N/A	#N/A	1.02095	#N/A	#N/A	#N/A	2.03393	#N/A	2.25178	2.90605	3.89211	2.64126	2.64259	1.66034	4.31538	2.6672	4.64686	2.7255	3.32035	3.24749	#N/A	4.36351	1.69552	1.48876	#N/A	#N/A	2.48811	#N/A	#N/A	#N/A	#N/A	#N/A	1.69291	3.32662	1.54631	23	ENSG00000130147	SH3BP4	protein_coding	SH3 domain binding protein 4 [Source:HGNC Symbol;Acc:HGNC:10826]
CHN1	#N/A	#N/A	#N/A	#N/A	#N/A	#N/A	#N/A	#N/A	#N/A	#N/A	#N/A	#N/A	#N/A	#N/A	#N/A	#N/A	#N/A	#N/A	#N/A	1.40539	#N/A	#N/A	#N/A	#N/A	#N/A	#N/A	2.06103	1.44421	2.27232	2.32348	#N/A	#N/A	#N/A	#N/A	4.96003	3.50223	3.54802	4.11071	3.26846	3.58842	4.34846	3.34828	5.1523	3.7506	4.43463	3.45033	4.00753	4.13064	0.843925	4.03948	3.75761	#N/A	#N/A	#N/A	#N/A	#N/A	#N/A	#N/A	#N/A	#N/A	#N/A	1.72256	#N/A	23	ENSG00000128656	CHN1	protein_coding	chimerin 1 [Source:HGNC Symbol;Acc:HGNC:1943]
PDIA5	#N/A	#N/A	#N/A	#N/A	#N/A	#N/A	#N/A	#N/A	#N/A	#N/A	#N/A	#N/A	#N/A	#N/A	#N/A	#N/A	#N/A	#N/A	#N/A	#N/A	1.47562	#N/A	#N/A	#N/A	#N/A	0.988563	0.951469	0.961144	#N/A	#N/A	#N/A	#N/A	#N/A	#N/A	3.69199	2.39497	3.38851	3.8828	3.4833	3.38884	4.21006	2.66461	3.71284	2.83163	3.11474	3.6592	2.8891	3.64519	#N/A	3.20856	3.77519	0.931007	#N/A	#N/A	#N/A	#N/A	#N/A	#N/A	#N/A	#N/A	#N/A	2.79168	1.84007	23	ENSG00000065485	PDIA5	protein_coding	protein disulfide isomerase family A member 5 [Source:HGNC Symbol;Acc:HGNC:24811]
SPRY4	#N/A	#N/A	#N/A	#N/A	#N/A	#N/A	#N/A	#N/A	#N/A	#N/A	#N/A	#N/A	#N/A	#N/A	#N/A	#N/A	#N/A	#N/A	#N/A	#N/A	#N/A	#N/A	#N/A	#N/A	#N/A	0.0897311	1.73949	0.736242	1.17025	#N/A	#N/A	#N/A	#N/A	#N/A	0.688847	0.120048	6.62497	0.725365	7.07353	5.50863	7.5752	6.24447	7.90313	3.15361	0.332892	0.355623	7.73901	7.68744	0.631814	0.554394	5.37722	#N/A	#N/A	#N/A	#N/A	#N/A	#N/A	#N/A	#N/A	#N/A	#N/A	1.03322	0.730748	23	ENSG00000187678	SPRY4	protein_coding	sprouty RTK signaling antagonist 4 [Source:HGNC Symbol;Acc:HGNC:15533]
SANBR	#N/A	#N/A	#N/A	#N/A	#N/A	#N/A	#N/A	#N/A	#N/A	#N/A	#N/A	#N/A	#N/A	#N/A	#N/A	#N/A	#N/A	#N/A	#N/A	#N/A	#N/A	#N/A	#N/A	#N/A	#N/A	1.2199	#N/A	#N/A	#N/A	#N/A	0.646607	#N/A	0.775746	0.878171	0.394197	#N/A	0.59203	0.508319	0.761423	0.427485	#N/A	#N/A	0.847217	0.826401	0.70445	0.773663	0.81281	0.720817	#N/A	0.876496	#N/A	0.404021	#N/A	1.16788	#N/A	0.845393	1.24122	#N/A	#N/A	1.27165	#N/A	1.65316	1.45449	23	ENSG00000162929	SANBR	protein_coding	SANT and BTB domain regulator of CSR [Source:HGNC Symbol;Acc:HGNC:29387]
SNCAIP	#N/A	#N/A	#N/A	#N/A	#N/A	#N/A	#N/A	#N/A	#N/A	#N/A	#N/A	#N/A	#N/A	#N/A	#N/A	#N/A	#N/A	#N/A	#N/A	#N/A	#N/A	#N/A	#N/A	#N/A	#N/A	0.0362803	0.673	0.349298	0.449227	#N/A	#N/A	#N/A	0.430515	#N/A	0.337565	#N/A	0.417029	0.376361	5.8398	4.97421	7.80539	0.420113	6.58286	4.71574	0.343597	0.099537	5.17115	0.269497	#N/A	5.05021	6.45436	1.35441	#N/A	#N/A	0.359029	#N/A	#N/A	#N/A	#N/A	#N/A	#N/A	0.27086	#N/A	23	ENSG00000064692	SNCAIP	protein_coding	synuclein alpha interacting protein [Source:HGNC Symbol;Acc:HGNC:11139]
ETS1	#N/A	#N/A	#N/A	#N/A	#N/A	#N/A	#N/A	#N/A	#N/A	#N/A	#N/A	#N/A	#N/A	#N/A	#N/A	#N/A	#N/A	#N/A	#N/A	#N/A	#N/A	#N/A	#N/A	#N/A	#N/A	#N/A	2.1251	1.86643	2.17056	1.597	0.657016	#N/A	#N/A	0.782713	5.10856	3.67971	5.10944	5.20346	5.22815	5.06091	5.76651	3.43111	6.68773	5.10368	5.37252	4.16292	5.98282	5.99274	1.91725	5.35407	4.38214	#N/A	#N/A	#N/A	#N/A	#N/A	#N/A	#N/A	#N/A	#N/A	#N/A	#N/A	#N/A	23	ENSG00000134954	ETS1	protein_coding	ETS proto-oncogene 1, transcription factor [Source:HGNC Symbol;Acc:HGNC:3488]
ABO#175164	#N/A	#N/A	#N/A	#N/A	#N/A	#N/A	#N/A	#N/A	#N/A	#N/A	#N/A	#N/A	#N/A	#N/A	#N/A	#N/A	#N/A	#N/A	#N/A	#N/A	#N/A	#N/A	#N/A	#N/A	#N/A	#N/A	1.11155	1.85962	#N/A	#N/A	2.1948	#N/A	2.63386	0.771734	7.30646	0.318659	5.04438	9.56641	4.89934	5.73594	8.78934	5.6604	7.37055	4.95189	5.78049	5.45475	7.45572	6.69546	#N/A	5.09307	6.41599	#N/A	#N/A	#N/A	#N/A	#N/A	#N/A	#N/A	#N/A	#N/A	#N/A	1.30048	0.902428	23	ENSG00000175164	ABO	protein_coding	ABO, alpha 1-3-N-acetylgalactosaminyltransferase and alpha 1-3-galactosyltransferase [Source:HGNC Symbol;Acc:HGNC:79]
RAI2	#N/A	#N/A	#N/A	#N/A	#N/A	#N/A	#N/A	#N/A	#N/A	#N/A	#N/A	#N/A	#N/A	#N/A	#N/A	#N/A	#N/A	#N/A	#N/A	#N/A	#N/A	#N/A	#N/A	#N/A	#N/A	#N/A	1.49602	3.86523	1.50617	#N/A	#N/A	#N/A	#N/A	#N/A	1.44277	#N/A	2.32835	1.75205	3.53298	2.01483	1.86223	2.1581	4.03916	2.15078	4.11363	#N/A	2.96146	2.31806	#N/A	4.30785	1.99148	1.90045	#N/A	#N/A	1.6516	1.18152	#N/A	1.57508	#N/A	#N/A	2.43942	3.60098	#N/A	23	ENSG00000131831	RAI2	protein_coding	retinoic acid induced 2 [Source:HGNC Symbol;Acc:HGNC:9835]
LCLAT1	1.72357	#N/A	#N/A	#N/A	0.478635	0.681029	#N/A	#N/A	#N/A	#N/A	1.17531	#N/A	#N/A	#N/A	0.548838	0.827761	#N/A	0.546245	0.650437	#N/A	#N/A	1.13365	#N/A	#N/A	#N/A	#N/A	0.910165	1.11609	1.17166	1.39911	0.648532	#N/A	0.498659	#N/A	#N/A	#N/A	#N/A	#N/A	0.318915	#N/A	#N/A	#N/A	0.324728	0.35239	0.377895	#N/A	#N/A	0.269727	#N/A	0.366184	#N/A	#N/A	#N/A	#N/A	#N/A	#N/A	#N/A	#N/A	#N/A	1.03193	#N/A	#N/A	#N/A	22	ENSG00000172954	LCLAT1	protein_coding	lysocardiolipin acyltransferase 1 [Source:HGNC Symbol;Acc:HGNC:26756]
JARID2	1.13061	#N/A	#N/A	#N/A	#N/A	#N/A	#N/A	#N/A	#N/A	#N/A	#N/A	#N/A	#N/A	0.950173	0.925187	1.01322	1.11214	1.01366	1.06754	2.54312	1.50894	1.55029	0.491535	1.90104	0.445385	#N/A	#N/A	#N/A	#N/A	#N/A	0.921028	0.818521	0.87233	0.399264	#N/A	#N/A	#N/A	#N/A	#N/A	#N/A	#N/A	#N/A	#N/A	#N/A	#N/A	#N/A	#N/A	#N/A	0.601824	#N/A	#N/A	#N/A	#N/A	0.659076	0.720219	#N/A	2.38844	0.77117	#N/A	#N/A	#N/A	#N/A	#N/A	22	ENSG00000008083	JARID2	protein_coding	jumonji and AT-rich interaction domain containing 2 [Source:HGNC Symbol;Acc:HGNC:6196]
ARL15	1.20483	#N/A	#N/A	#N/A	#N/A	#N/A	#N/A	#N/A	#N/A	#N/A	#N/A	#N/A	#N/A	#N/A	#N/A	#N/A	#N/A	#N/A	#N/A	0.683396	#N/A	#N/A	#N/A	#N/A	#N/A	#N/A	#N/A	#N/A	#N/A	#N/A	0.475459	#N/A	0.565439	0.951306	2.31356	2.54622	2.47133	2.54014	2.75806	2.68488	2.50133	1.83822	2.67076	2.60346	2.47425	2.77152	2.50922	2.56165	1.50228	2.53202	2.26875	#N/A	#N/A	#N/A	#N/A	#N/A	#N/A	#N/A	#N/A	#N/A	#N/A	#N/A	#N/A	22	ENSG00000185305	ARL15	protein_coding	ADP ribosylation factor like GTPase 15 [Source:HGNC Symbol;Acc:HGNC:25945]
#287881	0.780944	0.45723	5.18582	5.60328	3.35452	3.60669	1.99448	4.73141	2.81788	#N/A	0.700731	#N/A	1.14116	#N/A	#N/A	#N/A	#N/A	#N/A	#N/A	#N/A	#N/A	#N/A	#N/A	#N/A	#N/A	#N/A	2.04251	2.07283	2.13101	#N/A	#N/A	#N/A	#N/A	#N/A	#N/A	#N/A	#N/A	#N/A	#N/A	#N/A	#N/A	#N/A	#N/A	#N/A	#N/A	#N/A	#N/A	#N/A	#N/A	#N/A	#N/A	1.3331	1.62645	1.63908	1.68317	#N/A	0.597893	#N/A	1.43203	#N/A	#N/A	1.25513	0.955429	22	ENSG00000287881		lncRNA	novel transcript
RAB9B	0.238627	#N/A	5.06912	0.692396	0.436943	0.580944	0.310729	0.829314	0.377466	#N/A	0.221954	#N/A	0.482775	1.64887	0.843293	#N/A	#N/A	#N/A	#N/A	#N/A	#N/A	#N/A	#N/A	0.178121	0.403641	#N/A	0.762672	#N/A	0.504164	#N/A	1.8156	#N/A	#N/A	#N/A	#N/A	#N/A	0.76762	#N/A	#N/A	#N/A	#N/A	#N/A	#N/A	#N/A	#N/A	#N/A	#N/A	#N/A	#N/A	#N/A	#N/A	2.15875	#N/A	#N/A	0.545422	0.326337	0.219793	#N/A	#N/A	#N/A	#N/A	#N/A	#N/A	22	ENSG00000123570	RAB9B	protein_coding	RAB9B, member RAS oncogene family [Source:HGNC Symbol;Acc:HGNC:14090]
RORA-AS1	1.04453	1.14198	0.934263	1.42285	1.22855	1.61878	1.00986	0.793638	1.54336	#N/A	1.05324	#N/A	0.991708	#N/A	#N/A	#N/A	#N/A	#N/A	#N/A	#N/A	#N/A	#N/A	#N/A	#N/A	#N/A	#N/A	1.65717	1.52517	4.00214	#N/A	#N/A	#N/A	#N/A	#N/A	#N/A	#N/A	#N/A	#N/A	#N/A	#N/A	#N/A	#N/A	#N/A	#N/A	#N/A	#N/A	#N/A	#N/A	#N/A	#N/A	#N/A	0.654389	0.907125	0.973754	0.874263	0.724199	2.45352	#N/A	0.797814	0.889414	#N/A	#N/A	#N/A	22	ENSG00000245534	RORA-AS1	lncRNA	RORA antisense RNA 1 [Source:HGNC Symbol;Acc:HGNC:51410]
#257060	1.49233	2.41091	3.89329	1.91647	2.68963	4.3678	3.2376	2.05061	3.81475	#N/A	2.07973	#N/A	1.57405	#N/A	#N/A	#N/A	#N/A	#N/A	#N/A	#N/A	#N/A	#N/A	#N/A	#N/A	#N/A	#N/A	2.85155	2.18246	1.94267	#N/A	#N/A	#N/A	#N/A	#N/A	#N/A	#N/A	#N/A	#N/A	#N/A	#N/A	#N/A	#N/A	#N/A	#N/A	#N/A	#N/A	#N/A	#N/A	#N/A	#N/A	#N/A	#N/A	1.09323	1.25193	0.866504	1.58377	2.26198	2.0021	#N/A	1.84338	#N/A	1.65564	#N/A	22	ENSG00000257060		lncRNA	novel transcript
CHRNA5	0.124437	#N/A	1.23709	#N/A	#N/A	0.216672	0.163647	#N/A	0.193307	#N/A	#N/A	#N/A	0.249036	1.56167	0.609843	0.305556	#N/A	0.377499	#N/A	#N/A	#N/A	0.187956	#N/A	#N/A	0.214739	#N/A	#N/A	0.206606	0.218954	#N/A	1.10458	#N/A	#N/A	0.0699618	#N/A	#N/A	#N/A	#N/A	#N/A	#N/A	#N/A	#N/A	#N/A	#N/A	#N/A	#N/A	#N/A	#N/A	#N/A	#N/A	#N/A	0.780725	0.411869	#N/A	0.200976	0.134484	#N/A	0.213928	0.164206	#N/A	#N/A	#N/A	#N/A	22	ENSG00000169684	CHRNA5	protein_coding	cholinergic receptor nicotinic alpha 5 subunit [Source:HGNC Symbol;Acc:HGNC:1959]
HRH1	0.719823	#N/A	#N/A	#N/A	#N/A	#N/A	#N/A	#N/A	#N/A	#N/A	#N/A	#N/A	#N/A	#N/A	#N/A	#N/A	#N/A	#N/A	#N/A	#N/A	#N/A	#N/A	#N/A	#N/A	#N/A	#N/A	#N/A	#N/A	#N/A	#N/A	1.40608	0.0994778	#N/A	#N/A	6.14155	0.242005	3.68536	6.41972	3.78769	5.95714	7.66667	7.55055	5.447	4.15355	5.4697	0.428533	4.97213	4.52573	#N/A	4.21852	5.86649	1.0829	#N/A	0.898272	1.50795	#N/A	#N/A	#N/A	#N/A	#N/A	#N/A	#N/A	#N/A	22	ENSG00000196639	HRH1	protein_coding	histamine receptor H1 [Source:HGNC Symbol;Acc:HGNC:5182]
USP2-AS1	0.446728	0.392056	1.57974	#N/A	1.03727	0.845525	0.828786	1.73417	0.726127	#N/A	#N/A	#N/A	#N/A	3.49916	0.993879	1.02042	#N/A	1.83058	0.644985	0.423358	#N/A	0.628328	0.860679	#N/A	#N/A	#N/A	1.31641	0.754174	0.927177	#N/A	#N/A	#N/A	#N/A	#N/A	#N/A	#N/A	#N/A	0.899829	#N/A	#N/A	#N/A	#N/A	#N/A	#N/A	#N/A	#N/A	#N/A	#N/A	#N/A	#N/A	#N/A	#N/A	#N/A	#N/A	#N/A	#N/A	0.389994	#N/A	#N/A	#N/A	#N/A	#N/A	0.547943	22	ENSG00000245248	USP2-AS1	lncRNA	USP2 antisense RNA 1 [Source:HGNC Symbol;Acc:HGNC:48673]
PLAT	1.0143	#N/A	#N/A	#N/A	#N/A	#N/A	#N/A	#N/A	#N/A	#N/A	#N/A	#N/A	#N/A	3.0113	#N/A	#N/A	#N/A	1.37622	#N/A	0.986593	#N/A	#N/A	0.809507	#N/A	#N/A	#N/A	1.72167	#N/A	1.51792	#N/A	#N/A	#N/A	#N/A	#N/A	2.05973	#N/A	2.06046	1.88844	2.56505	2.36943	1.95783	1.27386	2.2923	2.20145	1.71025	2.02653	1.52616	1.79636	#N/A	2.51613	2.65472	#N/A	#N/A	#N/A	#N/A	#N/A	#N/A	#N/A	#N/A	#N/A	#N/A	#N/A	#N/A	22	ENSG00000104368	PLAT	protein_coding	plasminogen activator, tissue type [Source:HGNC Symbol;Acc:HGNC:9051]
LINC01993	0.0821936	#N/A	0.564187	#N/A	0.144247	0.166473	#N/A	0.149137	#N/A	#N/A	#N/A	#N/A	#N/A	0.216664	0.21334	0.176853	0.134208	0.186903	#N/A	#N/A	#N/A	#N/A	#N/A	#N/A	0.140017	#N/A	0.168452	0.163247	#N/A	#N/A	0.178388	#N/A	0.116515	#N/A	#N/A	#N/A	#N/A	#N/A	#N/A	#N/A	0.917863	0.244841	#N/A	#N/A	#N/A	#N/A	#N/A	#N/A	#N/A	#N/A	1.31321	0.21818	0.152877	0.137539	0.155089	#N/A	#N/A	#N/A	#N/A	#N/A	#N/A	#N/A	#N/A	22	ENSG00000204277	LINC01993	lncRNA	long intergenic non-protein coding RNA 1993 [Source:HGNC Symbol;Acc:HGNC:52826]
ABHD17A	1.2027	#N/A	#N/A	#N/A	#N/A	#N/A	#N/A	#N/A	#N/A	#N/A	#N/A	#N/A	#N/A	1.18157	#N/A	1.18579	#N/A	1.57766	#N/A	1.20292	#N/A	#N/A	1.05853	#N/A	#N/A	#N/A	#N/A	#N/A	#N/A	#N/A	#N/A	#N/A	#N/A	#N/A	3.50853	0.242556	3.99651	3.35487	2.46184	2.74536	3.24967	2.7851	2.91	2.30043	2.77244	1.9656	3.02905	2.65248	#N/A	2.70796	2.21937	#N/A	#N/A	#N/A	#N/A	#N/A	#N/A	#N/A	#N/A	#N/A	#N/A	#N/A	#N/A	22	ENSG00000129968	ABHD17A	protein_coding	abhydrolase domain containing 17A, depalmitoylase [Source:HGNC Symbol;Acc:HGNC:28756]
#259269	0.123357	#N/A	0.679493	0.249471	0.233868	#N/A	#N/A	0.40256	#N/A	#N/A	#N/A	#N/A	#N/A	0.70764	0.302436	0.282849	#N/A	#N/A	#N/A	#N/A	#N/A	#N/A	#N/A	#N/A	0.191786	#N/A	0.231261	0.184659	0.196083	#N/A	0.750381	#N/A	0.193104	#N/A	#N/A	#N/A	#N/A	#N/A	#N/A	#N/A	#N/A	#N/A	1.95208	#N/A	0.557621	#N/A	#N/A	#N/A	#N/A	2.85648	#N/A	0.469565	0.365176	#N/A	0.185926	#N/A	#N/A	#N/A	0.151211	#N/A	#N/A	0.151427	#N/A	22	ENSG00000259269		lncRNA	novel transcript
RGMA	0.934188	2.7546	6.33286	3.68256	3.98687	4.86347	3.59029	2.95016	3.81163	#N/A	2.70085	#N/A	1.32506	#N/A	#N/A	#N/A	#N/A	#N/A	#N/A	#N/A	#N/A	#N/A	#N/A	#N/A	#N/A	#N/A	3.38576	4.37836	2.76488	3.43788	#N/A	#N/A	#N/A	#N/A	#N/A	#N/A	#N/A	#N/A	#N/A	#N/A	#N/A	0.422878	#N/A	#N/A	#N/A	#N/A	#N/A	#N/A	#N/A	#N/A	0.503879	#N/A	#N/A	#N/A	#N/A	#N/A	2.52889	0.845079	0.791355	#N/A	#N/A	2.81855	5.97588	22	ENSG00000182175	RGMA	protein_coding	repulsive guidance molecule BMP co-receptor a [Source:HGNC Symbol;Acc:HGNC:30308]
SAMD3	0.087012	#N/A	#N/A	#N/A	#N/A	#N/A	#N/A	#N/A	#N/A	#N/A	#N/A	#N/A	#N/A	0.725591	0.270085	#N/A	#N/A	0.188597	#N/A	0.160229	0.166693	#N/A	#N/A	0.120312	#N/A	#N/A	#N/A	#N/A	#N/A	#N/A	#N/A	#N/A	0.137581	#N/A	0.994244	#N/A	0.925068	2.69187	1.92097	1.94949	4.98692	0.109608	2.76892	0.408899	0.241043	#N/A	1.97084	1.7469	#N/A	1.7405	3.08735	#N/A	#N/A	#N/A	#N/A	#N/A	#N/A	#N/A	#N/A	#N/A	#N/A	#N/A	#N/A	22	ENSG00000164483	SAMD3	protein_coding	sterile alpha motif domain containing 3 [Source:HGNC Symbol;Acc:HGNC:21574]
SLC48A1	1.08284	1.91499	#N/A	#N/A	#N/A	#N/A	#N/A	#N/A	#N/A	#N/A	#N/A	#N/A	#N/A	#N/A	#N/A	#N/A	#N/A	#N/A	#N/A	#N/A	#N/A	#N/A	#N/A	#N/A	#N/A	#N/A	#N/A	1.76863	#N/A	#N/A	0.869644	#N/A	#N/A	#N/A	4.39923	2.98643	3.83798	4.43087	3.68605	4.26745	5.16644	4.1101	3.95599	3.45459	3.24886	4.2728	2.87874	3.94474	#N/A	3.51825	4.08775	#N/A	#N/A	#N/A	#N/A	#N/A	#N/A	#N/A	#N/A	#N/A	#N/A	1.81485	1.41658	22	ENSG00000211584	SLC48A1	protein_coding	solute carrier family 48 member 1 [Source:HGNC Symbol;Acc:HGNC:26035]
JUP	0.835129	1.8082	#N/A	#N/A	#N/A	#N/A	#N/A	1.57918	#N/A	#N/A	0.868376	#N/A	#N/A	#N/A	1.17001	0.835907	1.20871	#N/A	#N/A	#N/A	#N/A	#N/A	#N/A	1.19412	#N/A	#N/A	1.7094	1.4175	2.07	#N/A	#N/A	#N/A	#N/A	#N/A	#N/A	#N/A	#N/A	#N/A	#N/A	#N/A	#N/A	#N/A	#N/A	#N/A	#N/A	#N/A	#N/A	#N/A	#N/A	#N/A	0.461772	3.61866	2.19957	1.78563	2.49179	2.7897	4.80961	2.26313	0.943201	#N/A	#N/A	1.42331	1.52689	22	ENSG00000173801	JUP	protein_coding	junction plakoglobin [Source:HGNC Symbol;Acc:HGNC:6207]
SLC6A6	1.25135	#N/A	#N/A	#N/A	#N/A	#N/A	#N/A	#N/A	#N/A	#N/A	#N/A	#N/A	#N/A	0.934771	1.10169	1.04272	1.8675	2.23377	1.11448	2.16377	#N/A	#N/A	#N/A	#N/A	#N/A	#N/A	#N/A	#N/A	#N/A	#N/A	0.73666	#N/A	#N/A	#N/A	#N/A	#N/A	#N/A	#N/A	0.778423	#N/A	#N/A	#N/A	1.26331	#N/A	1.14809	#N/A	1.32133	#N/A	#N/A	1.30448	#N/A	3.49815	0.92698	1.03779	2.62191	1.9398	3.45156	3.00344	#N/A	2.62532	#N/A	#N/A	#N/A	22	ENSG00000131389	SLC6A6	protein_coding	solute carrier family 6 member 6 [Source:HGNC Symbol;Acc:HGNC:11052]
TSIX	0.882774	#N/A	0.629577	0.473423	0.738382	1.62528	1.2433	0.740868	2.45353	#N/A	#N/A	#N/A	0.590232	#N/A	0.910268	0.727087	0.769514	#N/A	#N/A	1.42927	#N/A	#N/A	#N/A	#N/A	0.894363	#N/A	1.91639	1.20777	1.69066	#N/A	#N/A	#N/A	#N/A	#N/A	#N/A	#N/A	#N/A	#N/A	#N/A	#N/A	#N/A	#N/A	#N/A	#N/A	#N/A	#N/A	#N/A	#N/A	#N/A	#N/A	#N/A	#N/A	#N/A	#N/A	#N/A	#N/A	1.40245	0.998378	#N/A	2.92976	#N/A	1.72596	1.56766	22	ENSG00000270641	TSIX	lncRNA	TSIX transcript, XIST antisense RNA [Source:HGNC Symbol;Acc:HGNC:12377]
B4GALT7	0.70059	#N/A	1.49049	0.971022	1.38679	1.58105	1.22819	1.39245	1.20465	#N/A	#N/A	#N/A	#N/A	2.09862	2.48575	2.22806	1.36099	1.70291	#N/A	#N/A	0.899762	0.96526	#N/A	0.457682	#N/A	#N/A	#N/A	#N/A	#N/A	#N/A	0.836635	#N/A	#N/A	#N/A	#N/A	#N/A	#N/A	#N/A	#N/A	#N/A	#N/A	#N/A	#N/A	#N/A	#N/A	#N/A	#N/A	#N/A	#N/A	#N/A	#N/A	1.45951	1.13499	#N/A	1.10151	0.782322	#N/A	1.16856	#N/A	#N/A	#N/A	#N/A	#N/A	22	ENSG00000027847	B4GALT7	protein_coding	beta-1,4-galactosyltransferase 7 [Source:HGNC Symbol;Acc:HGNC:930]
#230782	1.21546	#N/A	1.73476	1.3394	1.73374	2.23502	1.60095	#N/A	#N/A	#N/A	#N/A	#N/A	#N/A	1.33348	1.05081	1.38975	#N/A	1.43645	#N/A	1.02077	#N/A	#N/A	#N/A	#N/A	2.78738	#N/A	2.97844	1.61677	3.15477	#N/A	#N/A	#N/A	0.946006	#N/A	#N/A	#N/A	#N/A	#N/A	#N/A	#N/A	#N/A	#N/A	#N/A	#N/A	#N/A	#N/A	#N/A	#N/A	#N/A	#N/A	#N/A	#N/A	#N/A	1.30722	#N/A	1.56821	0.989401	#N/A	1.02337	#N/A	#N/A	3.09215	1.95786	22	ENSG00000230782		lncRNA	novel transcript
NLK	0.628443	#N/A	#N/A	#N/A	#N/A	#N/A	#N/A	#N/A	#N/A	#N/A	#N/A	#N/A	#N/A	0.36959	#N/A	0.526488	#N/A	#N/A	0.788422	0.966217	#N/A	#N/A	#N/A	#N/A	#N/A	#N/A	#N/A	#N/A	#N/A	#N/A	#N/A	#N/A	#N/A	#N/A	0.523062	#N/A	0.458833	0.457887	0.516935	0.504764	0.5634	0.553031	0.446245	0.522174	0.49037	0.649089	0.376841	0.49234	1.00167	0.455785	0.496216	#N/A	#N/A	#N/A	#N/A	#N/A	1.63744	#N/A	#N/A	#N/A	#N/A	#N/A	#N/A	22	ENSG00000087095	NLK	protein_coding	nemo like kinase [Source:HGNC Symbol;Acc:HGNC:29858]
PTPRE	1.10181	#N/A	#N/A	#N/A	#N/A	#N/A	#N/A	#N/A	#N/A	#N/A	#N/A	#N/A	#N/A	#N/A	#N/A	#N/A	#N/A	#N/A	#N/A	#N/A	#N/A	#N/A	#N/A	#N/A	#N/A	#N/A	#N/A	#N/A	#N/A	#N/A	#N/A	#N/A	#N/A	#N/A	5.12592	5.9945	3.81223	6.03877	4.46272	4.47149	6.28545	3.83279	5.37772	4.73905	5.00365	4.87011	4.17383	5.58831	1.57072	4.43682	4.95789	2.07241	#N/A	#N/A	1.67125	1.83464	#N/A	1.90241	#N/A	#N/A	#N/A	#N/A	#N/A	22	ENSG00000132334	PTPRE	protein_coding	protein tyrosine phosphatase receptor type E [Source:HGNC Symbol;Acc:HGNC:9669]
MIR99AHG	#N/A	3.19011	6.27687	3.67131	4.69216	6.95523	4.06664	1.94758	4.35396	#N/A	3.46983	#N/A	1.2701	#N/A	#N/A	#N/A	#N/A	#N/A	#N/A	#N/A	#N/A	#N/A	#N/A	#N/A	#N/A	#N/A	0.819972	1.42617	2.33614	#N/A	#N/A	#N/A	#N/A	#N/A	#N/A	#N/A	#N/A	#N/A	#N/A	#N/A	#N/A	#N/A	#N/A	#N/A	#N/A	#N/A	#N/A	#N/A	#N/A	#N/A	#N/A	0.733094	1.00038	#N/A	1.16377	1.01747	2.62954	1.87279	1.25685	#N/A	#N/A	3.80924	4.19634	22	ENSG00000215386	MIR99AHG	lncRNA	mir-99a-let-7c cluster host gene [Source:HGNC Symbol;Acc:HGNC:1274]
STARD13	#N/A	2.97284	#N/A	#N/A	#N/A	#N/A	#N/A	#N/A	#N/A	#N/A	#N/A	#N/A	#N/A	#N/A	#N/A	#N/A	#N/A	#N/A	#N/A	#N/A	#N/A	#N/A	#N/A	#N/A	#N/A	#N/A	#N/A	#N/A	#N/A	#N/A	0.259999	#N/A	#N/A	#N/A	0.693387	1.3376	0.671826	0.658384	1.14832	0.528837	0.493845	0.345844	1.14953	1.04421	1.08386	0.547701	1.00137	0.746749	1.01418	1.13128	0.52823	#N/A	#N/A	#N/A	#N/A	#N/A	0.88476	#N/A	#N/A	#N/A	#N/A	3.50407	3.1763	22	ENSG00000133121	STARD13	protein_coding	StAR related lipid transfer domain containing 13 [Source:HGNC Symbol;Acc:HGNC:19164]
PER1	#N/A	3.81629	0.436699	0.697536	0.595196	0.536678	0.781255	0.592626	1.11936	#N/A	1.49412	#N/A	#N/A	#N/A	0.545213	#N/A	0.857043	0.440999	#N/A	0.88079	#N/A	#N/A	#N/A	1.1615	#N/A	#N/A	1.34579	1.35896	1.81248	#N/A	#N/A	#N/A	#N/A	#N/A	#N/A	#N/A	#N/A	#N/A	#N/A	#N/A	#N/A	#N/A	#N/A	#N/A	#N/A	#N/A	#N/A	#N/A	#N/A	#N/A	#N/A	#N/A	#N/A	#N/A	#N/A	#N/A	1.88811	1.02681	#N/A	1.25774	#N/A	3.01684	3.67688	22	ENSG00000179094	PER1	protein_coding	period circadian regulator 1 [Source:HGNC Symbol;Acc:HGNC:8845]
EXT1	#N/A	1.74794	#N/A	#N/A	#N/A	#N/A	#N/A	#N/A	#N/A	#N/A	#N/A	#N/A	#N/A	#N/A	#N/A	#N/A	#N/A	#N/A	#N/A	#N/A	#N/A	#N/A	#N/A	#N/A	#N/A	#N/A	#N/A	#N/A	#N/A	#N/A	#N/A	#N/A	#N/A	#N/A	1.07755	1.07997	0.955917	1.0914	0.878655	1.07088	1.07374	1.27695	0.873301	0.997717	0.886995	1.02164	0.958102	0.975771	1.61466	0.763036	1.21762	#N/A	#N/A	#N/A	0.662112	#N/A	0.671933	#N/A	#N/A	#N/A	#N/A	1.63345	1.11657	22	ENSG00000182197	EXT1	protein_coding	exostosin glycosyltransferase 1 [Source:HGNC Symbol;Acc:HGNC:3512]
PKD1	#N/A	2.69414	0.571295	#N/A	0.850308	0.642248	0.893164	0.557353	1.04592	#N/A	1.54687	#N/A	0.454375	#N/A	#N/A	#N/A	#N/A	#N/A	#N/A	#N/A	#N/A	#N/A	#N/A	#N/A	#N/A	#N/A	1.50368	1.41158	2.16851	1.25543	#N/A	#N/A	#N/A	#N/A	#N/A	#N/A	#N/A	#N/A	#N/A	#N/A	#N/A	#N/A	#N/A	#N/A	#N/A	#N/A	#N/A	#N/A	1.29944	#N/A	#N/A	0.579437	#N/A	0.738703	#N/A	0.970309	2.02188	1.58182	0.652563	#N/A	#N/A	1.84052	2.28063	22	ENSG00000008710	PKD1	protein_coding	polycystin 1, transient receptor potential channel interacting [Source:HGNC Symbol;Acc:HGNC:9008]
PLPP3	#N/A	3.0113	#N/A	#N/A	#N/A	#N/A	#N/A	#N/A	#N/A	#N/A	#N/A	#N/A	#N/A	#N/A	#N/A	#N/A	#N/A	#N/A	#N/A	#N/A	#N/A	#N/A	#N/A	#N/A	#N/A	1.27214	#N/A	2.01246	2.6893	#N/A	#N/A	#N/A	#N/A	#N/A	1.19397	1.09922	1.47953	1.28687	1.89655	1.59715	1.17437	0.539632	1.50593	1.35797	1.55142	0.997732	1.2287	1.29072	#N/A	1.47386	0.795043	#N/A	#N/A	#N/A	#N/A	#N/A	#N/A	#N/A	#N/A	#N/A	#N/A	3.17541	1.57409	22	ENSG00000162407	PLPP3	protein_coding	phospholipid phosphatase 3 [Source:HGNC Symbol;Acc:HGNC:9229]
PSD3	#N/A	2.16004	#N/A	#N/A	#N/A	#N/A	0.609837	#N/A	#N/A	#N/A	0.815811	#N/A	#N/A	#N/A	#N/A	#N/A	#N/A	#N/A	#N/A	#N/A	#N/A	#N/A	#N/A	#N/A	#N/A	#N/A	#N/A	#N/A	#N/A	2.19719	#N/A	#N/A	#N/A	#N/A	5.55929	3.36807	4.65577	5.4884	4.69841	5.42246	5.26029	3.83914	5.44342	3.30083	5.0352	3.0467	3.85849	4.06704	#N/A	4.37749	4.84971	#N/A	#N/A	#N/A	#N/A	#N/A	#N/A	#N/A	#N/A	#N/A	#N/A	3.68925	2.90389	22	ENSG00000156011	PSD3	protein_coding	pleckstrin and Sec7 domain containing 3 [Source:HGNC Symbol;Acc:HGNC:19093]
DLG5#151208	#N/A	2.88896	1.90287	0.848025	2.76382	3.23406	2.02666	2.01898	1.98949	#N/A	1.0727	#N/A	0.652823	#N/A	0.398703	#N/A	0.953565	0.695513	#N/A	1.74535	#N/A	#N/A	#N/A	#N/A	0.671086	#N/A	1.59738	2.35555	2.18573	#N/A	#N/A	#N/A	#N/A	#N/A	#N/A	#N/A	#N/A	#N/A	#N/A	#N/A	#N/A	#N/A	#N/A	#N/A	#N/A	#N/A	#N/A	#N/A	#N/A	0.413904	#N/A	#N/A	#N/A	#N/A	#N/A	0.832975	1.18832	#N/A	#N/A	#N/A	#N/A	1.88261	#N/A	22	ENSG00000151208	DLG5	protein_coding	discs large MAGUK scaffold protein 5 [Source:HGNC Symbol;Acc:HGNC:2904]
PLOD2	#N/A	3.98759	#N/A	#N/A	#N/A	#N/A	#N/A	#N/A	#N/A	#N/A	#N/A	#N/A	#N/A	#N/A	#N/A	#N/A	#N/A	#N/A	#N/A	#N/A	#N/A	#N/A	#N/A	#N/A	#N/A	1.18476	3.10358	3.09086	3.84843	1.868	#N/A	#N/A	#N/A	#N/A	2.52125	#N/A	1.43451	1.49758	1.67516	1.35551	1.22518	1.14255	1.40486	2.87804	1.35305	#N/A	1.004	0.735123	#N/A	1.53698	1.18539	#N/A	#N/A	#N/A	#N/A	#N/A	#N/A	#N/A	#N/A	#N/A	#N/A	2.84387	3.21935	22	ENSG00000152952	PLOD2	protein_coding	procollagen-lysine,2-oxoglutarate 5-dioxygenase 2 [Source:HGNC Symbol;Acc:HGNC:9082]
LGALS3	#N/A	1.75719	#N/A	#N/A	#N/A	#N/A	#N/A	#N/A	#N/A	#N/A	#N/A	#N/A	#N/A	#N/A	#N/A	#N/A	#N/A	#N/A	#N/A	#N/A	#N/A	#N/A	#N/A	#N/A	#N/A	0.194455	#N/A	0.949649	#N/A	#N/A	#N/A	#N/A	#N/A	#N/A	11.2114	0.168617	11.2811	11.5949	7.75537	8.73557	14.8694	8.51673	11.6025	8.39717	9.4109	7.44624	8.9666	11.628	3.57562	10.0341	9.28089	#N/A	#N/A	#N/A	#N/A	#N/A	#N/A	#N/A	#N/A	#N/A	#N/A	1.68467	0.671044	22	ENSG00000131981	LGALS3	protein_coding	galectin 3 [Source:HGNC Symbol;Acc:HGNC:6563]
SSBP3	#N/A	1.82718	#N/A	0.724767	#N/A	0.744535	#N/A	#N/A	0.731237	#N/A	#N/A	#N/A	#N/A	0.619894	1.08254	0.741771	#N/A	0.750932	#N/A	1.39285	0.735634	0.8141	#N/A	1.27065	#N/A	#N/A	0.588274	#N/A	#N/A	#N/A	1.13321	0.66666	0.832228	0.812088	#N/A	#N/A	#N/A	#N/A	#N/A	#N/A	#N/A	#N/A	#N/A	#N/A	#N/A	#N/A	#N/A	#N/A	#N/A	#N/A	#N/A	0.350898	#N/A	#N/A	0.676095	1.01647	#N/A	0.867325	#N/A	1.15759	#N/A	#N/A	#N/A	22	ENSG00000157216	SSBP3	protein_coding	single stranded DNA binding protein 3 [Source:HGNC Symbol;Acc:HGNC:15674]
EEF2K#103319	#N/A	1.73331	#N/A	#N/A	#N/A	0.924784	#N/A	#N/A	#N/A	#N/A	1.63675	#N/A	0.512661	#N/A	#N/A	#N/A	#N/A	#N/A	#N/A	#N/A	#N/A	#N/A	#N/A	#N/A	#N/A	#N/A	#N/A	#N/A	0.766699	#N/A	#N/A	#N/A	#N/A	#N/A	0.46165	#N/A	#N/A	0.329958	#N/A	0.389091	0.519432	0.523956	#N/A	#N/A	#N/A	#N/A	#N/A	#N/A	1.07207	#N/A	0.890703	2.42318	0.611079	#N/A	2.72229	1.94116	1.66693	2.08201	0.571904	1.16087	#N/A	1.56425	1.3119	22	ENSG00000103319	EEF2K	protein_coding	eukaryotic elongation factor 2 kinase [Source:HGNC Symbol;Acc:HGNC:24615]
MYH10	#N/A	2.92636	#N/A	#N/A	#N/A	#N/A	#N/A	#N/A	#N/A	#N/A	#N/A	#N/A	#N/A	#N/A	#N/A	#N/A	#N/A	#N/A	#N/A	#N/A	#N/A	#N/A	#N/A	#N/A	#N/A	1.79016	1.94818	2.25004	2.04074	#N/A	#N/A	#N/A	#N/A	#N/A	1.9975	1.92068	2.16651	1.73578	3.20169	1.7514	1.49139	#N/A	2.8463	2.743	2.82855	1.40244	2.24725	1.90522	#N/A	2.82996	1.01965	#N/A	#N/A	#N/A	#N/A	#N/A	#N/A	#N/A	#N/A	#N/A	#N/A	1.74167	1.51184	22	ENSG00000133026	MYH10	protein_coding	myosin heavy chain 10 [Source:HGNC Symbol;Acc:HGNC:7568]
DOCK1	#N/A	1.64816	#N/A	#N/A	#N/A	#N/A	#N/A	#N/A	#N/A	#N/A	#N/A	#N/A	#N/A	#N/A	#N/A	#N/A	#N/A	#N/A	#N/A	#N/A	#N/A	#N/A	#N/A	#N/A	#N/A	0.515509	#N/A	#N/A	#N/A	1.46047	#N/A	#N/A	#N/A	#N/A	6.95702	7.93183	4.73088	7.10173	5.13919	4.90735	7.52457	7.57488	6.91177	4.96571	6.26062	4.83967	5.69713	6.47479	1.35458	5.66069	6.26857	#N/A	#N/A	#N/A	#N/A	#N/A	#N/A	#N/A	#N/A	#N/A	#N/A	3.11895	2.10557	22	ENSG00000150760	DOCK1	protein_coding	dedicator of cytokinesis 1 [Source:HGNC Symbol;Acc:HGNC:2987]
GAS8	#N/A	1.7701	2.00558	1.03544	2.29821	2.95664	1.00295	0.953394	3.0221	#N/A	1.66857	#N/A	1.36183	0.932647	0.942357	0.775394	#N/A	#N/A	1.50074	1.70017	#N/A	#N/A	#N/A	#N/A	#N/A	#N/A	1.71296	2.19052	2.65514	#N/A	#N/A	#N/A	#N/A	#N/A	#N/A	#N/A	#N/A	#N/A	#N/A	#N/A	#N/A	#N/A	#N/A	#N/A	#N/A	#N/A	#N/A	#N/A	#N/A	#N/A	#N/A	0.788244	#N/A	#N/A	1.40418	#N/A	#N/A	1.16182	#N/A	#N/A	#N/A	1.92697	#N/A	22	ENSG00000141013	GAS8	protein_coding	growth arrest specific 8 [Source:HGNC Symbol;Acc:HGNC:4166]
TACC1	#N/A	1.12516	#N/A	#N/A	#N/A	#N/A	#N/A	#N/A	#N/A	#N/A	#N/A	#N/A	#N/A	#N/A	#N/A	#N/A	#N/A	#N/A	#N/A	#N/A	#N/A	#N/A	#N/A	#N/A	#N/A	1.04963	#N/A	#N/A	#N/A	1.68462	#N/A	#N/A	#N/A	#N/A	7.68038	8.91934	6.68083	8.08138	5.6719	5.89491	8.25402	8.17097	6.9633	5.62246	6.54233	5.7176	6.67083	6.8308	2.40518	6.28536	6.65196	#N/A	#N/A	#N/A	#N/A	#N/A	#N/A	#N/A	#N/A	#N/A	#N/A	0.764297	0.646922	22	ENSG00000147526	TACC1	protein_coding	transforming acidic coiled-coil containing protein 1 [Source:HGNC Symbol;Acc:HGNC:11522]
SCAF8	#N/A	1.06316	0.453155	0.354593	0.758752	0.935209	0.65051	0.492845	1.05026	#N/A	1.29093	#N/A	#N/A	#N/A	0.465254	0.415494	#N/A	0.517645	#N/A	1.47985	#N/A	0.567411	#N/A	0.697854	#N/A	#N/A	#N/A	0.571148	#N/A	#N/A	#N/A	#N/A	#N/A	#N/A	#N/A	#N/A	#N/A	#N/A	#N/A	#N/A	#N/A	#N/A	#N/A	#N/A	#N/A	#N/A	#N/A	#N/A	0.673846	#N/A	#N/A	#N/A	#N/A	#N/A	0.503859	#N/A	1.66981	0.911691	0.607623	0.856724	#N/A	#N/A	#N/A	22	ENSG00000213079	SCAF8	protein_coding	SR-related CTD associated factor 8 [Source:HGNC Symbol;Acc:HGNC:20959]
NR2F2	#N/A	2.13381	#N/A	#N/A	#N/A	#N/A	#N/A	#N/A	#N/A	#N/A	#N/A	#N/A	#N/A	#N/A	#N/A	#N/A	#N/A	#N/A	#N/A	#N/A	#N/A	#N/A	#N/A	#N/A	#N/A	#N/A	1.52569	#N/A	3.13294	1.14813	#N/A	#N/A	#N/A	#N/A	2.79353	0.931204	3.33206	3.03779	3.79047	3.1811	3.63429	2.70773	3.12576	1.89886	2.23837	1.81825	2.31526	2.55353	#N/A	2.73118	3.25385	#N/A	#N/A	#N/A	#N/A	#N/A	#N/A	#N/A	#N/A	#N/A	#N/A	1.83759	2.55562	22	ENSG00000185551	NR2F2	protein_coding	nuclear receptor subfamily 2 group F member 2 [Source:HGNC Symbol;Acc:HGNC:7976]
SHISA6	#N/A	0.662098	#N/A	#N/A	0.962272	#N/A	#N/A	#N/A	#N/A	#N/A	#N/A	#N/A	#N/A	#N/A	#N/A	#N/A	#N/A	#N/A	#N/A	#N/A	#N/A	#N/A	#N/A	#N/A	#N/A	#N/A	1.33823	#N/A	1.883	#N/A	#N/A	#N/A	#N/A	#N/A	5.43334	#N/A	3.27281	4.57825	4.25382	4.09801	4.84505	5.20615	5.74466	2.53966	4.6767	3.33148	4.25954	5.17105	0.866624	3.8661	5.03937	#N/A	#N/A	#N/A	#N/A	#N/A	#N/A	#N/A	#N/A	#N/A	#N/A	0.998295	1.32794	22	ENSG00000188803	SHISA6	protein_coding	shisa family member 6 [Source:HGNC Symbol;Acc:HGNC:34491]
#234915	#N/A	1.99991	#N/A	1.096	#N/A	#N/A	#N/A	#N/A	#N/A	#N/A	1.25893	#N/A	#N/A	1.60062	1.60008	1.16383	1.28411	1.79566	2.28318	2.9899	2.2769	1.76699	#N/A	1.15281	1.36938	#N/A	1.50439	1.07429	0.904373	#N/A	0.888481	#N/A	0.833376	#N/A	#N/A	#N/A	#N/A	#N/A	#N/A	#N/A	#N/A	#N/A	#N/A	#N/A	#N/A	#N/A	#N/A	#N/A	#N/A	#N/A	#N/A	0.512627	#N/A	0.732276	#N/A	#N/A	#N/A	1.13437	#N/A	#N/A	#N/A	#N/A	#N/A	22	ENSG00000234915		lncRNA	novel transcript, antisense to PPP2R5A
LIX1L-AS1	#N/A	1.72678	1.13597	1.6659	#N/A	1.9105	#N/A	1.83339	1.24389	#N/A	2.07893	#N/A	#N/A	0.838485	1.399	1.13622	#N/A	1.19211	2.66553	1.4228	#N/A	1.4636	#N/A	1.28416	#N/A	#N/A	1.60682	#N/A	1.15433	#N/A	0.678298	#N/A	1.31237	#N/A	#N/A	#N/A	#N/A	#N/A	#N/A	#N/A	#N/A	#N/A	#N/A	#N/A	#N/A	#N/A	#N/A	#N/A	#N/A	#N/A	#N/A	#N/A	#N/A	0.983875	#N/A	#N/A	2.58303	1.21987	#N/A	#N/A	#N/A	#N/A	#N/A	22	ENSG00000234222	LIX1L-AS1	lncRNA	LIX1L antisense RNA 1 [Source:HGNC Symbol;Acc:HGNC:41210]
EPB41L2	#N/A	0.962661	#N/A	#N/A	#N/A	#N/A	#N/A	#N/A	#N/A	#N/A	#N/A	#N/A	#N/A	#N/A	#N/A	#N/A	#N/A	#N/A	#N/A	#N/A	#N/A	#N/A	#N/A	#N/A	#N/A	0.567778	#N/A	#N/A	#N/A	2.48796	#N/A	#N/A	#N/A	#N/A	6.4819	4.91134	4.8955	6.76385	4.51852	4.99991	7.138	6.18682	5.1206	4.639	4.93452	4.97167	4.12265	4.64049	1.88599	4.05329	5.93845	#N/A	#N/A	#N/A	#N/A	#N/A	#N/A	#N/A	#N/A	#N/A	#N/A	2.40297	3.27378	22	ENSG00000079819	EPB41L2	protein_coding	erythrocyte membrane protein band 4.1 like 2 [Source:HGNC Symbol;Acc:HGNC:3379]
CPSF7	#N/A	1.45791	0.635787	0.559404	0.972805	0.990957	1.0036	0.560577	1.15698	#N/A	1.12416	#N/A	#N/A	0.316628	0.567677	0.404844	0.832603	#N/A	#N/A	0.980722	#N/A	#N/A	#N/A	1.04105	#N/A	#N/A	0.548649	0.813781	0.747883	#N/A	#N/A	#N/A	#N/A	0.774736	#N/A	#N/A	#N/A	#N/A	#N/A	#N/A	#N/A	#N/A	#N/A	#N/A	#N/A	#N/A	#N/A	#N/A	1.04067	#N/A	#N/A	#N/A	#N/A	#N/A	#N/A	#N/A	0.990604	0.992163	#N/A	#N/A	#N/A	#N/A	#N/A	22	ENSG00000149532	CPSF7	protein_coding	cleavage and polyadenylation specific factor 7 [Source:HGNC Symbol;Acc:HGNC:30098]
MIRLET7BHG	#N/A	1.08822	#N/A	#N/A	#N/A	#N/A	#N/A	#N/A	#N/A	#N/A	#N/A	#N/A	#N/A	#N/A	#N/A	#N/A	#N/A	#N/A	#N/A	#N/A	#N/A	#N/A	#N/A	#N/A	#N/A	#N/A	0.719232	#N/A	0.781782	1.29125	#N/A	#N/A	#N/A	#N/A	0.92096	#N/A	0.258672	0.605979	#N/A	0.439562	0.490844	0.77279	0.245302	0.824734	0.581855	0.415502	0.359959	0.380835	0.707441	0.214923	0.740952	#N/A	#N/A	#N/A	#N/A	#N/A	0.919923	#N/A	#N/A	#N/A	#N/A	1.23992	1.61224	22	ENSG00000197182	MIRLET7BHG	lncRNA	MIRLET7B host gene [Source:HGNC Symbol;Acc:HGNC:37189]
ZNF521	#N/A	1.40813	#N/A	0.930363	#N/A	0.795738	#N/A	#N/A	#N/A	#N/A	#N/A	#N/A	#N/A	#N/A	#N/A	#N/A	#N/A	#N/A	#N/A	#N/A	#N/A	#N/A	#N/A	#N/A	#N/A	#N/A	2.71948	1.78277	3.76618	#N/A	#N/A	#N/A	#N/A	#N/A	1.38538	#N/A	0.863569	1.31424	0.837081	0.874927	0.81777	0.468039	0.64789	1.6591	0.86185	0.687808	0.525654	#N/A	#N/A	0.511784	1.20983	#N/A	#N/A	#N/A	#N/A	#N/A	#N/A	#N/A	#N/A	#N/A	#N/A	3.36677	2.37882	22	ENSG00000198795	ZNF521	protein_coding	zinc finger protein 521 [Source:HGNC Symbol;Acc:HGNC:24605]
IGF1	#N/A	0.652961	5.71037	2.86125	4.4939	3.82494	1.6428	2.66794	2.34958	#N/A	0.744472	#N/A	#N/A	#N/A	#N/A	#N/A	#N/A	#N/A	#N/A	#N/A	#N/A	#N/A	#N/A	#N/A	#N/A	#N/A	#N/A	#N/A	#N/A	#N/A	#N/A	#N/A	#N/A	#N/A	#N/A	#N/A	1.22127	#N/A	1.94045	#N/A	#N/A	#N/A	2.64113	0.974435	2.46522	#N/A	1.54594	0.774646	#N/A	2.49585	#N/A	#N/A	#N/A	#N/A	1.58005	0.923984	0.910072	#N/A	#N/A	#N/A	#N/A	1.15672	1.13379	22	ENSG00000017427	IGF1	protein_coding	insulin like growth factor 1 [Source:HGNC Symbol;Acc:HGNC:5464]
BTD	#N/A	1.21611	0.974541	#N/A	0.999766	1.41564	1.16383	0.848425	2.10389	#N/A	1.48834	#N/A	0.675465	#N/A	0.526432	#N/A	0.746333	#N/A	#N/A	#N/A	#N/A	#N/A	#N/A	0.836132	#N/A	#N/A	0.809013	0.918035	1.00605	#N/A	#N/A	#N/A	#N/A	#N/A	#N/A	#N/A	#N/A	#N/A	#N/A	#N/A	#N/A	#N/A	#N/A	#N/A	#N/A	#N/A	#N/A	#N/A	#N/A	#N/A	#N/A	0.869781	0.556492	#N/A	1.56248	0.818888	1.77562	2.88698	1.28614	#N/A	#N/A	#N/A	#N/A	22	ENSG00000169814	BTD	protein_coding	biotinidase [Source:HGNC Symbol;Acc:HGNC:1122]
MKLN1	#N/A	0.784963	0.526104	0.489605	0.680504	1.11772	0.929333	0.640325	1.41322	#N/A	1.35125	#N/A	#N/A	#N/A	#N/A	#N/A	#N/A	#N/A	#N/A	0.906952	#N/A	#N/A	#N/A	0.614793	#N/A	#N/A	0.597267	0.847732	0.952575	1.28352	0.246559	0.571991	#N/A	#N/A	#N/A	#N/A	#N/A	#N/A	#N/A	#N/A	#N/A	#N/A	#N/A	#N/A	#N/A	#N/A	#N/A	#N/A	#N/A	#N/A	#N/A	#N/A	#N/A	0.490395	#N/A	0.697084	1.58021	#N/A	#N/A	#N/A	#N/A	0.999022	0.968379	22	ENSG00000128585	MKLN1	protein_coding	muskelin 1 [Source:HGNC Symbol;Acc:HGNC:7109]
MYO1B	#N/A	0.891843	#N/A	#N/A	#N/A	#N/A	#N/A	#N/A	#N/A	#N/A	#N/A	#N/A	#N/A	#N/A	#N/A	#N/A	#N/A	#N/A	#N/A	#N/A	#N/A	#N/A	#N/A	#N/A	#N/A	#N/A	2.24274	#N/A	2.4506	1.20922	#N/A	#N/A	#N/A	#N/A	6.31715	3.87407	4.94109	6.46409	4.51323	4.48864	5.77151	5.30986	6.06412	3.62135	5.85476	4.42435	5.09385	5.52265	#N/A	4.9986	4.71746	#N/A	#N/A	#N/A	#N/A	#N/A	#N/A	#N/A	#N/A	#N/A	#N/A	1.81955	1.55759	22	ENSG00000128641	MYO1B	protein_coding	myosin IB [Source:HGNC Symbol;Acc:HGNC:7596]
STEAP4	#N/A	0.361803	#N/A	#N/A	1.52696	#N/A	#N/A	#N/A	#N/A	#N/A	#N/A	#N/A	#N/A	#N/A	#N/A	#N/A	#N/A	#N/A	#N/A	#N/A	#N/A	#N/A	#N/A	#N/A	#N/A	#N/A	1.62496	1.01189	1.10106	#N/A	#N/A	#N/A	#N/A	#N/A	5.63094	0.113985	5.0263	5.54314	5.58988	4.77798	7.15628	4.53817	6.35281	5.58842	4.82921	0.316431	4.45627	5.39422	#N/A	4.61086	5.49902	#N/A	#N/A	#N/A	#N/A	#N/A	#N/A	#N/A	#N/A	#N/A	#N/A	0.82385	#N/A	22	ENSG00000127954	STEAP4	protein_coding	STEAP4 metalloreductase [Source:HGNC Symbol;Acc:HGNC:21923]
LTBP3	#N/A	1.39993	1.07751	#N/A	1.01608	1.08422	0.964064	#N/A	1.4269	#N/A	2.38321	#N/A	#N/A	#N/A	#N/A	#N/A	#N/A	#N/A	#N/A	#N/A	#N/A	#N/A	#N/A	#N/A	#N/A	#N/A	1.84775	1.65132	2.31637	#N/A	#N/A	#N/A	#N/A	#N/A	0.619511	#N/A	0.44851	0.619755	0.492465	0.515575	0.568414	0.630932	#N/A	#N/A	#N/A	0.574426	#N/A	0.467117	0.750138	0.455155	0.503199	#N/A	#N/A	#N/A	#N/A	#N/A	#N/A	#N/A	#N/A	#N/A	#N/A	#N/A	#N/A	22	ENSG00000168056	LTBP3	protein_coding	latent transforming growth factor beta binding protein 3 [Source:HGNC Symbol;Acc:HGNC:6716]
LYPLAL1	#N/A	#N/A	1.73939	1.28337	1.61993	2.3825	1.67962	1.27135	2.39178	#N/A	2.92214	#N/A	0.618368	#N/A	#N/A	#N/A	#N/A	#N/A	#N/A	#N/A	#N/A	#N/A	#N/A	#N/A	0.530906	#N/A	#N/A	0.797739	0.838344	#N/A	#N/A	#N/A	#N/A	#N/A	#N/A	#N/A	#N/A	#N/A	#N/A	#N/A	#N/A	#N/A	#N/A	#N/A	#N/A	#N/A	#N/A	#N/A	#N/A	#N/A	#N/A	0.683597	0.497034	0.720562	0.86914	1.18518	1.72762	2.03775	0.711172	#N/A	#N/A	1.63718	1.22206	22	ENSG00000143353	LYPLAL1	protein_coding	lysophospholipase like 1 [Source:HGNC Symbol;Acc:HGNC:20440]
BCL7A#110987	#N/A	#N/A	1.679	2.01245	#N/A	1.91232	1.90184	2.41553	1.58135	#N/A	1.08311	#N/A	1.06967	0.729921	1.1841	1.35404	1.41797	#N/A	#N/A	2.36381	#N/A	#N/A	#N/A	1.39761	#N/A	#N/A	6.86168	2.45134	5.76715	#N/A	#N/A	#N/A	#N/A	#N/A	#N/A	#N/A	#N/A	#N/A	#N/A	#N/A	#N/A	#N/A	#N/A	#N/A	#N/A	#N/A	#N/A	#N/A	#N/A	#N/A	#N/A	0.786724	#N/A	0.878912	#N/A	#N/A	#N/A	0.928073	#N/A	#N/A	#N/A	3.04632	4.51218	22	ENSG00000110987	BCL7A	protein_coding	BAF chromatin remodeling complex subunit BCL7A [Source:HGNC Symbol;Acc:HGNC:1004]
HNRNPDL	#N/A	#N/A	1.33831	0.732302	1.3481	1.76739	1.18454	1.00074	2.51975	#N/A	2.8938	#N/A	0.683545	#N/A	#N/A	#N/A	#N/A	#N/A	#N/A	0.984303	#N/A	#N/A	#N/A	#N/A	0.470155	#N/A	0.641132	0.676732	#N/A	#N/A	#N/A	#N/A	#N/A	#N/A	#N/A	#N/A	#N/A	#N/A	#N/A	#N/A	#N/A	#N/A	#N/A	#N/A	#N/A	#N/A	#N/A	#N/A	0.707881	#N/A	#N/A	0.321797	#N/A	0.540129	0.67033	0.898973	2.26781	1.4495	0.854496	#N/A	#N/A	#N/A	0.597491	22	ENSG00000152795	HNRNPDL	protein_coding	heterogeneous nuclear ribonucleoprotein D like [Source:HGNC Symbol;Acc:HGNC:5037]
#285184	#N/A	#N/A	2.73571	3.61099	1.64186	3.84065	3.33155	2.90571	3.45456	#N/A	#N/A	#N/A	1.24902	0.944347	#N/A	#N/A	#N/A	#N/A	#N/A	1.44411	#N/A	#N/A	#N/A	#N/A	#N/A	#N/A	1.12052	1.90714	1.43047	#N/A	#N/A	#N/A	#N/A	#N/A	#N/A	#N/A	#N/A	#N/A	#N/A	#N/A	#N/A	#N/A	#N/A	#N/A	#N/A	#N/A	#N/A	#N/A	#N/A	#N/A	#N/A	1.35507	#N/A	1.7658	1.5541	1.43722	1.16145	2.30165	1.87495	#N/A	#N/A	1.24824	1.66496	22	ENSG00000285184		lncRNA	novel transcript
PRPF40B	#N/A	#N/A	1.16946	0.894631	1.19511	1.78533	1.22789	1.23142	1.9897	#N/A	1.96889	#N/A	0.464836	#N/A	0.458435	#N/A	#N/A	#N/A	#N/A	1.01255	0.77834	#N/A	#N/A	#N/A	#N/A	#N/A	0.903692	1.31083	1.05663	#N/A	#N/A	#N/A	#N/A	#N/A	#N/A	#N/A	#N/A	#N/A	#N/A	#N/A	#N/A	#N/A	#N/A	#N/A	#N/A	#N/A	#N/A	#N/A	#N/A	#N/A	#N/A	#N/A	0.446878	#N/A	#N/A	0.939726	2.59944	0.688736	#N/A	1.12335	#N/A	1.65102	1.41529	22	ENSG00000110844	PRPF40B	protein_coding	pre-mRNA processing factor 40 homolog B [Source:HGNC Symbol;Acc:HGNC:25031]
TICAM2-AS1	#N/A	#N/A	3.15972	2.85918	2.50446	2.16554	2.18267	2.09456	2.23095	#N/A	1.90929	#N/A	1.37623	#N/A	#N/A	#N/A	#N/A	#N/A	#N/A	1.15441	#N/A	#N/A	#N/A	#N/A	#N/A	#N/A	#N/A	1.37926	#N/A	#N/A	#N/A	#N/A	#N/A	#N/A	#N/A	#N/A	#N/A	#N/A	#N/A	#N/A	#N/A	#N/A	#N/A	#N/A	#N/A	#N/A	#N/A	#N/A	#N/A	#N/A	#N/A	2.28605	1.66085	1.33462	1.69602	2.48693	1.57499	2.27667	2.00017	1.07087	#N/A	1.13573	2.43396	22	ENSG00000249249	TICAM2-AS1	lncRNA	TICAM2 antisense RNA 1 [Source:HGNC Symbol;Acc:HGNC:55575]
MALRD1	#N/A	#N/A	2.38501	1.82124	1.62668	2.31741	1.66895	2.53509	1.56673	#N/A	0.747258	#N/A	#N/A	#N/A	#N/A	#N/A	#N/A	#N/A	#N/A	#N/A	#N/A	#N/A	#N/A	#N/A	#N/A	#N/A	1.90087	1.46332	1.96609	#N/A	#N/A	#N/A	#N/A	#N/A	#N/A	#N/A	#N/A	#N/A	#N/A	0.730895	0.736145	#N/A	#N/A	#N/A	#N/A	#N/A	#N/A	#N/A	#N/A	#N/A	1.24723	2.36176	0.849168	#N/A	2.01285	1.49201	#N/A	1.56591	1.5431	#N/A	#N/A	1.53879	1.60623	22	ENSG00000204740	MALRD1	protein_coding	MAM and LDL receptor class A domain containing 1 [Source:HGNC Symbol;Acc:HGNC:24331]
PLEKHF1	#N/A	#N/A	4.97337	4.04362	2.10649	3.47086	1.96736	2.96327	2.9014	#N/A	0.894682	#N/A	1.79778	0.78034	#N/A	#N/A	#N/A	#N/A	#N/A	#N/A	#N/A	1.46043	#N/A	#N/A	#N/A	#N/A	3.33653	3.21268	3.349	#N/A	#N/A	#N/A	#N/A	#N/A	#N/A	#N/A	#N/A	#N/A	#N/A	#N/A	#N/A	#N/A	#N/A	#N/A	#N/A	#N/A	#N/A	#N/A	#N/A	#N/A	#N/A	6.10628	3.66438	3.30424	2.74914	1.5305	0.81568	2.91854	2.39278	#N/A	#N/A	#N/A	#N/A	22	ENSG00000166289	PLEKHF1	protein_coding	pleckstrin homology and FYVE domain containing 1 [Source:HGNC Symbol;Acc:HGNC:20764]
#258670	#N/A	#N/A	6.30054	3.68733	2.19296	1.82461	0.90483	2.95132	1.15604	#N/A	0.478392	#N/A	1.0662	#N/A	#N/A	#N/A	1.08207	#N/A	#N/A	#N/A	#N/A	#N/A	#N/A	#N/A	0.976285	#N/A	2.21128	1.07572	1.00718	#N/A	#N/A	#N/A	#N/A	#N/A	#N/A	#N/A	#N/A	#N/A	#N/A	#N/A	#N/A	#N/A	#N/A	#N/A	#N/A	#N/A	#N/A	#N/A	#N/A	#N/A	#N/A	3.72688	3.88601	0.927719	0.946137	#N/A	0.416918	1.21196	0.911164	#N/A	#N/A	0.682063	#N/A	22	ENSG00000258670		lncRNA	novel transcript, antisense to C14orf39
ZEB2	#N/A	#N/A	2.78654	1.53697	3.46166	2.41366	1.49528	0.983271	1.67192	#N/A	1.5715	#N/A	#N/A	#N/A	#N/A	#N/A	#N/A	#N/A	#N/A	#N/A	#N/A	#N/A	#N/A	#N/A	#N/A	#N/A	#N/A	#N/A	#N/A	#N/A	#N/A	#N/A	#N/A	#N/A	0.954368	0.740613	0.753155	0.8995	0.822007	1.08037	0.982105	0.911109	#N/A	0.572679	0.481661	0.645226	0.535137	0.59717	#N/A	#N/A	0.501613	#N/A	#N/A	#N/A	#N/A	#N/A	#N/A	#N/A	#N/A	#N/A	#N/A	#N/A	#N/A	22	ENSG00000169554	ZEB2	protein_coding	zinc finger E-box binding homeobox 2 [Source:HGNC Symbol;Acc:HGNC:14881]
ODAD4	#N/A	#N/A	3.00862	1.76902	2.92339	2.50543	2.33238	3.77668	#N/A	#N/A	0.803643	#N/A	#N/A	1.16318	1.7485	1.49074	#N/A	#N/A	#N/A	0.950527	#N/A	#N/A	#N/A	0.736012	#N/A	#N/A	2.5519	#N/A	2.26764	#N/A	#N/A	#N/A	#N/A	#N/A	#N/A	0.199969	#N/A	#N/A	#N/A	#N/A	#N/A	#N/A	#N/A	#N/A	#N/A	#N/A	#N/A	#N/A	#N/A	#N/A	#N/A	2.38992	1.05611	1.48619	2.66393	#N/A	0.613049	#N/A	1.87265	#N/A	#N/A	2.76201	#N/A	22	ENSG00000204815	ODAD4	protein_coding	outer dynein arm docking complex subunit 4 [Source:HGNC Symbol;Acc:HGNC:25280]
SMYD4	#N/A	#N/A	1.34806	1.21797	1.47677	1.47422	1.91739	1.24607	2.46052	#N/A	1.6063	#N/A	0.675043	#N/A	0.750017	#N/A	0.779218	#N/A	#N/A	1.35103	#N/A	0.933702	#N/A	#N/A	0.901437	#N/A	#N/A	#N/A	#N/A	1.97316	#N/A	1.20855	#N/A	#N/A	#N/A	#N/A	#N/A	#N/A	#N/A	#N/A	#N/A	#N/A	#N/A	#N/A	#N/A	#N/A	#N/A	#N/A	#N/A	#N/A	#N/A	0.407304	#N/A	1.10553	#N/A	1.30193	2.19156	1.49917	#N/A	1.94361	#N/A	#N/A	#N/A	22	ENSG00000186532	SMYD4	protein_coding	SET and MYND domain containing 4 [Source:HGNC Symbol;Acc:HGNC:21067]
MAFB	#N/A	#N/A	5.05662	2.7276	3.41183	1.91851	0.892342	2.36822	1.35366	#N/A	0.583482	0.0803875	3.12144	#N/A	#N/A	#N/A	#N/A	#N/A	#N/A	#N/A	#N/A	#N/A	#N/A	#N/A	#N/A	#N/A	#N/A	#N/A	#N/A	#N/A	1.66821	0.40195	1.2082	#N/A	#N/A	#N/A	#N/A	#N/A	#N/A	#N/A	#N/A	#N/A	#N/A	#N/A	#N/A	#N/A	#N/A	#N/A	#N/A	#N/A	#N/A	2.48294	1.31285	0.947367	1.17784	0.870109	#N/A	1.15365	1.12354	0.549381	#N/A	1.08748	#N/A	22	ENSG00000204103	MAFB	protein_coding	MAF bZIP transcription factor B [Source:HGNC Symbol;Acc:HGNC:6408]
MRPS35	#N/A	#N/A	2.94052	1.33444	1.65007	1.6718	1.95959	1.59192	1.19837	#N/A	2.64657	0.737914	1.62138	0.67006	#N/A	#N/A	1.11407	#N/A	#N/A	#N/A	#N/A	1.65056	#N/A	#N/A	#N/A	#N/A	0.742686	#N/A	1.19365	#N/A	#N/A	#N/A	#N/A	#N/A	#N/A	#N/A	#N/A	#N/A	#N/A	#N/A	#N/A	#N/A	#N/A	#N/A	#N/A	#N/A	#N/A	#N/A	#N/A	#N/A	#N/A	1.09408	0.72548	#N/A	2.28713	#N/A	3.0812	2.40347	1.44691	#N/A	#N/A	#N/A	1.34101	22	ENSG00000061794	MRPS35	protein_coding	mitochondrial ribosomal protein S35 [Source:HGNC Symbol;Acc:HGNC:16635]
ANKUB1	#N/A	#N/A	0.678577	0.351379	0.615584	1.23691	0.893442	0.734741	1.26805	#N/A	1.64528	#N/A	0.855045	#N/A	0.39051	#N/A	#N/A	0.44019	#N/A	1.33549	#N/A	#N/A	#N/A	1.52847	#N/A	#N/A	#N/A	#N/A	#N/A	#N/A	#N/A	#N/A	#N/A	#N/A	#N/A	#N/A	#N/A	#N/A	#N/A	#N/A	#N/A	#N/A	#N/A	#N/A	#N/A	#N/A	#N/A	#N/A	#N/A	#N/A	#N/A	0.299365	0.566595	0.961837	#N/A	0.967828	2.81854	#N/A	0.808944	0.928121	#N/A	0.879598	1.38173	22	ENSG00000206199	ANKUB1	protein_coding	ankyrin repeat and ubiquitin domain containing 1 [Source:HGNC Symbol;Acc:HGNC:29642]
AS3MT	#N/A	#N/A	1.99486	1.4211	#N/A	2.64546	1.38331	1.49314	1.54649	#N/A	1.06793	#N/A	1.158	1.57076	1.82008	0.897123	1.38916	2.06042	2.00759	2.10125	#N/A	#N/A	#N/A	1.32816	#N/A	#N/A	2.16899	#N/A	#N/A	#N/A	1.45782	#N/A	0.96808	#N/A	#N/A	#N/A	#N/A	#N/A	#N/A	#N/A	#N/A	#N/A	#N/A	#N/A	#N/A	#N/A	#N/A	#N/A	#N/A	#N/A	#N/A	1.12383	#N/A	#N/A	#N/A	#N/A	#N/A	2.52386	#N/A	1.29847	#N/A	#N/A	#N/A	22	ENSG00000214435	AS3MT	protein_coding	arsenite methyltransferase [Source:HGNC Symbol;Acc:HGNC:17452]
ANKRD7	#N/A	#N/A	3.08143	0.558671	0.383811	0.330672	0.357916	0.671156	#N/A	#N/A	0.175834	#N/A	0.456719	2.40306	1.87307	0.688586	#N/A	#N/A	#N/A	#N/A	#N/A	#N/A	0.370423	0.144148	#N/A	#N/A	0.479763	#N/A	0.31118	#N/A	0.808572	0.13202	#N/A	#N/A	#N/A	#N/A	#N/A	#N/A	#N/A	#N/A	#N/A	#N/A	#N/A	#N/A	#N/A	#N/A	#N/A	#N/A	#N/A	#N/A	#N/A	2.10968	0.881228	0.373258	#N/A	#N/A	#N/A	0.329359	0.24801	#N/A	#N/A	#N/A	#N/A	22	ENSG00000106013	ANKRD7	protein_coding	ankyrin repeat domain 7 [Source:HGNC Symbol;Acc:HGNC:18588]
#224269	#N/A	#N/A	3.25137	0.583059	0.436524	0.362089	0.257946	0.415805	#N/A	#N/A	0.155896	#N/A	#N/A	4.222	#N/A	0.871014	#N/A	0.555827	0.312763	#N/A	#N/A	#N/A	#N/A	0.153379	#N/A	#N/A	0.468876	#N/A	0.384334	#N/A	0.989284	#N/A	#N/A	#N/A	#N/A	#N/A	#N/A	#N/A	#N/A	#N/A	#N/A	#N/A	#N/A	#N/A	#N/A	#N/A	#N/A	#N/A	#N/A	#N/A	#N/A	3.6003	0.560745	0.275299	0.277939	0.205978	#N/A	#N/A	0.240988	#N/A	#N/A	0.304518	#N/A	22	ENSG00000224269		lncRNA	novel transcript
SPATA18	#N/A	#N/A	0.524694	#N/A	0.168671	#N/A	#N/A	0.158151	#N/A	#N/A	#N/A	#N/A	#N/A	#N/A	#N/A	#N/A	#N/A	#N/A	#N/A	#N/A	#N/A	#N/A	#N/A	#N/A	#N/A	0.0180241	0.186149	0.157526	0.162846	#N/A	#N/A	#N/A	#N/A	#N/A	1.05939	#N/A	0.646816	1.03937	#N/A	1.48835	2.26292	0.136633	1.14162	0.359589	0.200863	#N/A	0.855591	1.03974	#N/A	1.23234	1.27516	#N/A	#N/A	#N/A	#N/A	#N/A	#N/A	#N/A	#N/A	#N/A	#N/A	0.124742	0.104699	22	ENSG00000163071	SPATA18	protein_coding	spermatogenesis associated 18 [Source:HGNC Symbol;Acc:HGNC:29579]
TMEM237	#N/A	#N/A	3.06645	1.53052	1.82422	3.33416	4.35332	1.79345	3.87031	#N/A	2.39688	#N/A	1.36422	#N/A	#N/A	#N/A	#N/A	#N/A	#N/A	#N/A	#N/A	#N/A	#N/A	#N/A	#N/A	#N/A	1.99467	1.60704	2.42327	#N/A	#N/A	#N/A	#N/A	#N/A	#N/A	#N/A	#N/A	#N/A	#N/A	#N/A	#N/A	#N/A	#N/A	#N/A	#N/A	#N/A	#N/A	#N/A	#N/A	#N/A	#N/A	3.74619	1.01767	1.17626	4.52677	2.06238	1.22526	3.8818	1.97539	#N/A	#N/A	2.13898	3.52639	22	ENSG00000155755	TMEM237	protein_coding	transmembrane protein 237 [Source:HGNC Symbol;Acc:HGNC:14432]
POLR2C	#N/A	#N/A	1.68646	1.15648	1.95766	1.20281	2.29178	1.85437	1.32358	#N/A	1.29814	0.195058	0.87599	1.43784	1.21565	#N/A	1.21501	#N/A	#N/A	#N/A	#N/A	#N/A	#N/A	1.20598	#N/A	#N/A	1.85713	1.84989	2.57118	#N/A	#N/A	#N/A	#N/A	#N/A	#N/A	#N/A	#N/A	#N/A	#N/A	#N/A	#N/A	#N/A	#N/A	#N/A	#N/A	#N/A	#N/A	#N/A	#N/A	#N/A	#N/A	1.05669	#N/A	#N/A	#N/A	#N/A	1.22998	1.02448	2.41954	#N/A	#N/A	1.43755	#N/A	22	ENSG00000102978	POLR2C	protein_coding	RNA polymerase II subunit C [Source:HGNC Symbol;Acc:HGNC:9189]
HAGH	#N/A	#N/A	1.91652	#N/A	1.40788	1.59405	2.4209	1.13371	1.96886	#N/A	1.97535	#N/A	1.52952	1.03255	0.648669	0.586247	#N/A	#N/A	#N/A	2.21166	0.971835	1.79776	#N/A	#N/A	#N/A	#N/A	#N/A	#N/A	#N/A	#N/A	0.699883	#N/A	#N/A	#N/A	#N/A	#N/A	#N/A	#N/A	#N/A	#N/A	#N/A	#N/A	#N/A	#N/A	#N/A	#N/A	#N/A	#N/A	#N/A	#N/A	#N/A	2.06034	0.565738	1.39277	1.99619	1.06129	2.71411	3.70977	#N/A	#N/A	#N/A	#N/A	#N/A	22	ENSG00000063854	HAGH	protein_coding	hydroxyacylglutathione hydrolase [Source:HGNC Symbol;Acc:HGNC:4805]
#249451	#N/A	#N/A	1.71286	0.259724	0.249456	0.324481	0.162309	0.245423	#N/A	#N/A	#N/A	#N/A	0.339128	1.27314	0.486097	0.509396	0.255182	#N/A	0.194329	#N/A	#N/A	0.170225	#N/A	#N/A	#N/A	#N/A	0.242983	0.195837	0.209748	#N/A	1.15147	#N/A	#N/A	0.069226	#N/A	#N/A	#N/A	#N/A	#N/A	#N/A	#N/A	#N/A	#N/A	#N/A	#N/A	#N/A	#N/A	#N/A	#N/A	#N/A	#N/A	1.47385	0.245141	#N/A	#N/A	#N/A	#N/A	#N/A	0.163119	#N/A	#N/A	0.165117	#N/A	22	ENSG00000249451		lncRNA	novel transcript
ZNF248	#N/A	#N/A	1.20371	1.07131	1.1377	2.03491	1.52861	0.764104	1.88547	#N/A	1.50021	#N/A	0.639709	#N/A	0.441759	0.406752	#N/A	#N/A	#N/A	1.03345	#N/A	0.677167	#N/A	0.912064	#N/A	#N/A	0.950622	1.48728	1.13577	#N/A	#N/A	#N/A	#N/A	#N/A	#N/A	#N/A	#N/A	#N/A	#N/A	#N/A	#N/A	#N/A	#N/A	#N/A	#N/A	#N/A	#N/A	#N/A	#N/A	#N/A	#N/A	#N/A	#N/A	#N/A	#N/A	#N/A	2.62051	0.919797	#N/A	0.879117	#N/A	1.65514	1.66305	22	ENSG00000198105	ZNF248	protein_coding	zinc finger protein 248 [Source:HGNC Symbol;Acc:HGNC:13041]
TATDN3	#N/A	#N/A	2.14811	1.27201	2.20296	2.19321	2.08426	1.15389	2.52743	#N/A	2.45313	#N/A	1.17695	0.801641	#N/A	0.892744	#N/A	0.78795	#N/A	2.06382	#N/A	#N/A	#N/A	2.02718	#N/A	#N/A	#N/A	#N/A	#N/A	#N/A	#N/A	#N/A	#N/A	#N/A	#N/A	#N/A	#N/A	#N/A	#N/A	#N/A	#N/A	#N/A	#N/A	#N/A	#N/A	#N/A	#N/A	#N/A	0.831489	#N/A	#N/A	1.21751	0.643156	0.853891	2.10764	2.75432	2.28188	1.66689	#N/A	#N/A	#N/A	#N/A	#N/A	22	ENSG00000203705	TATDN3	protein_coding	TatD DNase domain containing 3 [Source:HGNC Symbol;Acc:HGNC:27010]
MEG8	#N/A	#N/A	3.22099	#N/A	2.68504	4.14008	#N/A	1.75892	1.67522	#N/A	#N/A	#N/A	#N/A	#N/A	#N/A	#N/A	#N/A	#N/A	#N/A	#N/A	#N/A	#N/A	#N/A	#N/A	#N/A	#N/A	1.89266	#N/A	#N/A	#N/A	#N/A	#N/A	#N/A	#N/A	3.36958	#N/A	2.00691	4.6567	1.96968	2.17697	3.52692	1.68404	3.91253	1.9017	2.83235	1.51863	3.52663	4.10495	#N/A	3.32781	2.83391	#N/A	#N/A	#N/A	#N/A	#N/A	#N/A	#N/A	#N/A	#N/A	#N/A	1.79222	#N/A	22	ENSG00000225746	MEG8	lncRNA	maternally expressed 8, small nucleolar RNA host gene [Source:HGNC Symbol;Acc:HGNC:14574]
HOXA9	#N/A	#N/A	2.84761	5.22893	1.75314	2.43148	1.78074	1.85941	1.95077	#N/A	0.689103	#N/A	1.78389	#N/A	#N/A	#N/A	#N/A	#N/A	#N/A	#N/A	#N/A	#N/A	#N/A	#N/A	#N/A	#N/A	2.49182	2.63344	2.6905	#N/A	#N/A	#N/A	#N/A	#N/A	#N/A	#N/A	#N/A	#N/A	#N/A	#N/A	#N/A	#N/A	#N/A	#N/A	#N/A	#N/A	#N/A	#N/A	#N/A	#N/A	#N/A	2.46137	2.13734	1.5633	1.9451	1.25949	0.533355	1.95806	1.17744	#N/A	#N/A	1.56036	0.766976	22	ENSG00000078399	HOXA9	protein_coding	homeobox A9 [Source:HGNC Symbol;Acc:HGNC:5109]
RBM38	#N/A	#N/A	0.169635	0.141549	0.100551	0.128289	#N/A	0.125963	#N/A	#N/A	#N/A	#N/A	0.0987534	0.20245	0.167372	0.161222	0.0886473	0.147375	0.091144	#N/A	0.101537	#N/A	#N/A	#N/A	0.100452	#N/A	0.146601	0.124703	0.126845	#N/A	0.174831	#N/A	0.0890246	#N/A	#N/A	#N/A	#N/A	#N/A	#N/A	#N/A	#N/A	#N/A	#N/A	#N/A	#N/A	#N/A	#N/A	#N/A	#N/A	#N/A	#N/A	0.204598	0.14767	#N/A	#N/A	#N/A	#N/A	#N/A	0.0984599	#N/A	#N/A	#N/A	#N/A	22	ENSG00000132819	RBM38	protein_coding	RNA binding motif protein 38 [Source:HGNC Symbol;Acc:HGNC:15818]
ECH1#104823	#N/A	#N/A	0.163701	0.107579	#N/A	0.126539	0.0960794	0.133207	#N/A	#N/A	#N/A	#N/A	0.0929951	0.169291	0.172813	0.0943274	0.101125	0.156462	0.123056	#N/A	#N/A	#N/A	#N/A	#N/A	0.101519	#N/A	0.157199	0.138723	0.146402	#N/A	0.137009	#N/A	#N/A	#N/A	#N/A	#N/A	#N/A	#N/A	#N/A	#N/A	#N/A	#N/A	#N/A	#N/A	#N/A	#N/A	#N/A	#N/A	#N/A	#N/A	#N/A	0.147357	0.153623	0.114488	#N/A	#N/A	#N/A	#N/A	0.0948784	#N/A	#N/A	0.120646	#N/A	22	ENSG00000104823	ECH1	protein_coding	enoyl-CoA hydratase 1 [Source:HGNC Symbol;Acc:HGNC:3149]
KIF22	#N/A	#N/A	0.221793	0.154427	0.139556	0.17034	0.131938	0.131201	0.148652	#N/A	0.0982359	#N/A	0.086604	0.431467	0.170063	0.190592	0.0518249	#N/A	#N/A	#N/A	#N/A	0.144704	#N/A	#N/A	0.138137	#N/A	0.121908	0.148944	#N/A	#N/A	0.404155	#N/A	#N/A	#N/A	#N/A	#N/A	#N/A	#N/A	#N/A	#N/A	#N/A	#N/A	#N/A	#N/A	#N/A	#N/A	#N/A	#N/A	#N/A	#N/A	#N/A	0.690104	0.151711	#N/A	0.162962	#N/A	0.120632	#N/A	#N/A	#N/A	#N/A	#N/A	#N/A	22	ENSG00000079616	KIF22	protein_coding	kinesin family member 22 [Source:HGNC Symbol;Acc:HGNC:6391]
DECR1	#N/A	#N/A	1.5982	0.685051	1.62893	2.64925	1.20669	0.72423	2.70678	#N/A	3.9634	#N/A	0.78667	#N/A	0.437755	#N/A	#N/A	#N/A	#N/A	1.47448	#N/A	0.685946	#N/A	#N/A	#N/A	#N/A	0.514541	#N/A	#N/A	#N/A	#N/A	#N/A	#N/A	#N/A	#N/A	#N/A	#N/A	#N/A	#N/A	#N/A	#N/A	#N/A	#N/A	#N/A	#N/A	#N/A	#N/A	#N/A	#N/A	#N/A	#N/A	1.28929	0.826897	1.01131	2.09587	1.75746	2.37455	3.07379	1.36326	#N/A	0.554302	#N/A	#N/A	22	ENSG00000104325	DECR1	protein_coding	2,4-dienoyl-CoA reductase 1 [Source:HGNC Symbol;Acc:HGNC:2753]
SEPTIN1	#N/A	#N/A	1.22444	2.03352	1.26521	0.998607	0.619896	1.30932	0.522799	#N/A	0.374616	#N/A	#N/A	0.799418	1.84241	1.23115	0.657393	0.936875	0.794149	#N/A	0.588133	#N/A	#N/A	#N/A	#N/A	#N/A	1.17651	#N/A	0.888765	#N/A	#N/A	#N/A	#N/A	#N/A	#N/A	#N/A	#N/A	#N/A	#N/A	#N/A	1.00591	2.57043	#N/A	#N/A	#N/A	#N/A	#N/A	#N/A	#N/A	#N/A	1.0258	#N/A	#N/A	#N/A	#N/A	#N/A	0.338157	#N/A	#N/A	0.403253	#N/A	#N/A	#N/A	22	ENSG00000180096	SEPTIN1	protein_coding	septin 1 [Source:HGNC Symbol;Acc:HGNC:2879]
CENPV	#N/A	#N/A	3.39181	2.41141	#N/A	0.872052	0.603395	1.98539	0.687907	#N/A	0.373203	#N/A	1.3367	2.83665	#N/A	1.2034	0.737383	#N/A	#N/A	#N/A	0.550816	#N/A	#N/A	#N/A	#N/A	#N/A	1.436	1.02729	0.987124	#N/A	#N/A	#N/A	#N/A	#N/A	#N/A	#N/A	#N/A	#N/A	#N/A	#N/A	#N/A	#N/A	#N/A	#N/A	#N/A	#N/A	#N/A	#N/A	#N/A	#N/A	#N/A	1.41887	2.29098	#N/A	0.804884	0.461596	0.388864	0.662295	#N/A	#N/A	#N/A	#N/A	0.609188	22	ENSG00000166582	CENPV	protein_coding	centromere protein V [Source:HGNC Symbol;Acc:HGNC:29920]
CA3-AS1	#N/A	#N/A	1.57852	0.659335	#N/A	0.283498	#N/A	0.424034	0.267878	#N/A	#N/A	#N/A	0.422543	1.70834	0.80871	0.37638	0.367302	0.413007	0.228939	#N/A	#N/A	0.221858	#N/A	#N/A	#N/A	#N/A	0.474253	#N/A	#N/A	#N/A	1.81003	#N/A	0.333858	#N/A	#N/A	#N/A	#N/A	#N/A	#N/A	#N/A	#N/A	#N/A	#N/A	#N/A	#N/A	#N/A	#N/A	#N/A	#N/A	#N/A	#N/A	3.27461	0.461511	0.225912	0.230205	#N/A	#N/A	0.275849	#N/A	#N/A	#N/A	0.208411	#N/A	22	ENSG00000253549	CA3-AS1	lncRNA	CA3 antisense RNA 1 [Source:HGNC Symbol;Acc:HGNC:51657]
SNHG9	#N/A	#N/A	3.10685	1.2825	1.77469	2.21619	#N/A	1.83534	2.55386	#N/A	0.990642	#N/A	#N/A	1.01378	1.54932	1.04241	1.30072	#N/A	#N/A	0.922221	#N/A	#N/A	1.26192	#N/A	#N/A	#N/A	1.31679	#N/A	#N/A	#N/A	#N/A	#N/A	#N/A	#N/A	#N/A	#N/A	1.40797	#N/A	#N/A	#N/A	#N/A	#N/A	#N/A	#N/A	#N/A	#N/A	#N/A	#N/A	#N/A	#N/A	#N/A	1.46478	#N/A	1.39031	2.12738	2.00022	0.708742	2.17676	1.26741	#N/A	#N/A	#N/A	#N/A	22	ENSG00000255198	SNHG9	lncRNA	small nucleolar RNA host gene 9 [Source:HGNC Symbol;Acc:HGNC:33102]
TYW1B	#N/A	#N/A	0.582721	0.610898	0.772868	1.05618	0.630379	0.725811	1.17491	#N/A	0.954125	#N/A	0.463527	0.390424	#N/A	#N/A	#N/A	#N/A	#N/A	1.14871	#N/A	#N/A	#N/A	0.905146	#N/A	#N/A	0.998732	#N/A	1.26929	#N/A	#N/A	#N/A	#N/A	#N/A	#N/A	#N/A	#N/A	#N/A	#N/A	#N/A	#N/A	#N/A	#N/A	#N/A	#N/A	#N/A	#N/A	#N/A	#N/A	#N/A	#N/A	0.380221	#N/A	0.832882	#N/A	0.932643	1.26573	#N/A	0.743362	1.19414	#N/A	0.696341	1.39619	22	ENSG00000277149	TYW1B	protein_coding	tRNA-yW synthesizing protein 1 homolog B [Source:HGNC Symbol;Acc:HGNC:33908]
#223646	#N/A	#N/A	0.699726	0.552815	0.98954	0.888423	#N/A	0.693564	1.23408	#N/A	1.5265	#N/A	0.628457	#N/A	0.57925	#N/A	#N/A	0.447981	#N/A	1.72946	#N/A	#N/A	#N/A	1.44253	0.594309	#N/A	1.56	#N/A	1.0863	#N/A	#N/A	#N/A	#N/A	#N/A	#N/A	#N/A	0.383477	#N/A	#N/A	#N/A	#N/A	#N/A	#N/A	#N/A	#N/A	#N/A	#N/A	#N/A	#N/A	#N/A	#N/A	#N/A	#N/A	#N/A	#N/A	1.12355	3.34841	1.01753	0.842292	1.91837	#N/A	#N/A	0.924175	22	ENSG00000223646		lncRNA	novel transcript
ROBO2	#N/A	#N/A	3.17794	1.18432	#N/A	2.39309	#N/A	1.77411	0.920343	#N/A	#N/A	#N/A	#N/A	#N/A	#N/A	#N/A	#N/A	#N/A	#N/A	#N/A	#N/A	#N/A	#N/A	#N/A	#N/A	#N/A	#N/A	#N/A	#N/A	#N/A	#N/A	#N/A	#N/A	#N/A	4.17729	#N/A	2.183	3.8387	2.41219	2.57958	4.17889	2.10006	3.82508	3.03452	3.26448	1.23089	2.82891	3.05631	#N/A	2.95076	2.70343	#N/A	#N/A	#N/A	#N/A	#N/A	#N/A	#N/A	#N/A	#N/A	#N/A	2.09319	0.99866	22	ENSG00000185008	ROBO2	protein_coding	roundabout guidance receptor 2 [Source:HGNC Symbol;Acc:HGNC:10250]
RIDA	#N/A	#N/A	3.54059	2.23925	2.16784	2.11924	#N/A	1.53084	1.52545	#N/A	0.503069	#N/A	1.30768	1.01348	#N/A	#N/A	#N/A	#N/A	#N/A	0.650759	0.807327	1.14244	#N/A	0.440909	#N/A	#N/A	0.968401	#N/A	#N/A	#N/A	#N/A	#N/A	0.852791	#N/A	#N/A	#N/A	#N/A	#N/A	#N/A	#N/A	#N/A	#N/A	#N/A	#N/A	#N/A	#N/A	#N/A	#N/A	#N/A	#N/A	#N/A	2.38761	1.33845	#N/A	1.23639	0.80879	0.434061	1.10908	0.938158	#N/A	#N/A	#N/A	#N/A	22	ENSG00000132541	RIDA	protein_coding	reactive intermediate imine deaminase A homolog [Source:HGNC Symbol;Acc:HGNC:16897]
NHLRC2	#N/A	#N/A	0.454198	0.585666	0.476491	1.05714	1.15802	0.609361	1.95613	#N/A	1.82564	#N/A	0.500162	#N/A	0.478689	#N/A	#N/A	#N/A	#N/A	1.38586	#N/A	#N/A	#N/A	0.767576	#N/A	#N/A	0.593775	0.584741	#N/A	#N/A	#N/A	#N/A	#N/A	#N/A	#N/A	#N/A	#N/A	#N/A	#N/A	#N/A	#N/A	#N/A	#N/A	#N/A	#N/A	#N/A	#N/A	#N/A	#N/A	#N/A	#N/A	0.374296	0.481386	0.739929	0.925042	1.03126	2.22623	2.32294	1.40122	#N/A	#N/A	#N/A	#N/A	22	ENSG00000196865	NHLRC2	protein_coding	NHL repeat containing 2 [Source:HGNC Symbol;Acc:HGNC:24731]
ZNF839	#N/A	#N/A	1.35282	1.12032	1.15818	1.59754	#N/A	0.931693	2.1981	#N/A	#N/A	#N/A	1.12933	0.632556	1.0638	0.935664	#N/A	#N/A	1.77815	1.65002	#N/A	1.25552	#N/A	#N/A	#N/A	#N/A	#N/A	1.03094	#N/A	#N/A	1.0627	#N/A	#N/A	#N/A	#N/A	#N/A	#N/A	#N/A	#N/A	#N/A	#N/A	#N/A	#N/A	#N/A	#N/A	#N/A	#N/A	#N/A	#N/A	#N/A	#N/A	1.27105	#N/A	#N/A	1.91662	1.59044	3.26254	1.60339	#N/A	1.47233	#N/A	1.07485	#N/A	22	ENSG00000022976	ZNF839	protein_coding	zinc finger protein 839 [Source:HGNC Symbol;Acc:HGNC:20345]
#248837	#N/A	#N/A	1.42928	0.291386	0.280951	0.31295	#N/A	0.472158	#N/A	#N/A	#N/A	#N/A	#N/A	1.09194	0.862127	0.32192	0.166874	0.386395	0.198629	#N/A	0.185304	0.180284	#N/A	#N/A	0.233262	#N/A	0.275293	#N/A	#N/A	#N/A	1.82356	#N/A	#N/A	#N/A	#N/A	#N/A	#N/A	#N/A	#N/A	#N/A	#N/A	#N/A	#N/A	#N/A	#N/A	#N/A	#N/A	#N/A	#N/A	#N/A	#N/A	1.27234	0.510715	0.185701	0.211989	0.147825	#N/A	0.210994	#N/A	#N/A	#N/A	#N/A	#N/A	22	ENSG00000248837		lncRNA	novel transcript
KLF5	#N/A	#N/A	3.9321	3.43227	#N/A	2.1898	1.19365	1.82964	1.11512	#N/A	0.574247	#N/A	#N/A	0.82673	1.77	#N/A	#N/A	#N/A	#N/A	#N/A	#N/A	#N/A	#N/A	#N/A	#N/A	#N/A	3.75922	#N/A	#N/A	#N/A	#N/A	0.435395	#N/A	#N/A	#N/A	#N/A	0.732655	#N/A	1.16171	#N/A	#N/A	#N/A	0.928112	#N/A	1.23841	#N/A	0.754553	#N/A	#N/A	1.12524	#N/A	1.56062	#N/A	#N/A	1.34379	0.816793	#N/A	1.07636	#N/A	#N/A	#N/A	1.24246	#N/A	22	ENSG00000102554	KLF5	protein_coding	Kruppel like factor 5 [Source:HGNC Symbol;Acc:HGNC:6349]
#270574	#N/A	#N/A	2.02359	1.28366	#N/A	0.660263	#N/A	1.46015	#N/A	#N/A	#N/A	#N/A	0.792673	2.96235	2.32423	1.49478	#N/A	1.0342	#N/A	#N/A	#N/A	0.455642	#N/A	0.235643	0.566461	#N/A	0.943505	#N/A	#N/A	#N/A	2.12355	#N/A	#N/A	#N/A	#N/A	#N/A	#N/A	#N/A	#N/A	#N/A	#N/A	#N/A	#N/A	#N/A	#N/A	#N/A	#N/A	#N/A	#N/A	#N/A	#N/A	4.99121	1.48658	0.4996	0.498731	0.387771	#N/A	0.562275	0.422972	#N/A	#N/A	0.468635	#N/A	22	ENSG00000270574		lncRNA	novel transcript, antisense to titin
NIPSNAP3B	#N/A	#N/A	0.704757	#N/A	#N/A	1.11581	#N/A	1.11065	#N/A	#N/A	#N/A	#N/A	#N/A	1.81406	1.85469	1.08904	2.05258	1.6344	1.7077	1.61377	#N/A	1.88416	#N/A	#N/A	1.55868	#N/A	#N/A	#N/A	#N/A	#N/A	1.90172	#N/A	1.38207	#N/A	#N/A	#N/A	#N/A	#N/A	#N/A	#N/A	#N/A	#N/A	#N/A	#N/A	#N/A	#N/A	#N/A	#N/A	#N/A	#N/A	#N/A	2.44753	1.3355	#N/A	2.23221	2.58709	#N/A	3.22018	1.97237	#N/A	#N/A	1.33269	3.4964	22	ENSG00000165028	NIPSNAP3B	protein_coding	nipsnap homolog 3B [Source:HGNC Symbol;Acc:HGNC:23641]
PEX13	#N/A	#N/A	0.400705	0.691213	#N/A	0.741742	0.802973	0.720371	0.941098	#N/A	0.939043	#N/A	0.575713	0.651223	0.75794	0.933432	#N/A	1.03725	0.823002	1.11058	#N/A	#N/A	#N/A	#N/A	#N/A	#N/A	#N/A	#N/A	#N/A	#N/A	0.570977	#N/A	#N/A	#N/A	#N/A	#N/A	#N/A	#N/A	#N/A	#N/A	#N/A	#N/A	#N/A	#N/A	#N/A	#N/A	#N/A	#N/A	#N/A	#N/A	#N/A	0.956867	0.542827	0.741778	1.20009	#N/A	1.26239	1.66138	1.32547	#N/A	#N/A	#N/A	#N/A	22	ENSG00000162928	PEX13	protein_coding	peroxisomal biogenesis factor 13 [Source:HGNC Symbol;Acc:HGNC:8855]
MFAP5	#N/A	#N/A	0.563904	0.256811	0.193795	0.203703	0.155525	0.211616	0.183135	#N/A	#N/A	#N/A	#N/A	#N/A	#N/A	#N/A	#N/A	#N/A	#N/A	#N/A	#N/A	#N/A	#N/A	#N/A	#N/A	#N/A	#N/A	#N/A	#N/A	#N/A	#N/A	#N/A	#N/A	#N/A	0.5712	#N/A	0.44594	0.307966	3.01131	1.53583	5.85743	0.127485	0.454531	0.258419	0.109816	0.0432457	0.698502	0.347051	#N/A	0.49526	1.7336	#N/A	#N/A	#N/A	#N/A	#N/A	#N/A	#N/A	#N/A	#N/A	#N/A	#N/A	#N/A	22	ENSG00000197614	MFAP5	protein_coding	microfibril associated protein 5 [Source:HGNC Symbol;Acc:HGNC:29673]
UCHL5	#N/A	#N/A	1.54296	1.1575	0.914324	1.52941	2.0818	0.81932	2.90256	#N/A	2.3119	0.854967	1.28382	0.461482	#N/A	#N/A	#N/A	#N/A	#N/A	2.2635	#N/A	1.42499	#N/A	#N/A	#N/A	#N/A	#N/A	#N/A	#N/A	#N/A	#N/A	#N/A	#N/A	#N/A	#N/A	#N/A	#N/A	#N/A	#N/A	#N/A	#N/A	#N/A	#N/A	#N/A	#N/A	#N/A	#N/A	#N/A	#N/A	#N/A	#N/A	1.42299	0.749114	0.824936	2.54723	1.75022	2.50695	3.40686	1.58137	1.43043	#N/A	#N/A	#N/A	22	ENSG00000116750	UCHL5	protein_coding	ubiquitin C-terminal hydrolase L5 [Source:HGNC Symbol;Acc:HGNC:19678]
TMED10	#N/A	#N/A	2.99923	1.31069	2.0847	1.95008	2.98504	0.760898	4.34248	#N/A	2.54026	#N/A	1.10859	0.984884	#N/A	0.942531	#N/A	1.74304	1.95657	#N/A	0.938323	1.09861	#N/A	#N/A	#N/A	#N/A	#N/A	#N/A	#N/A	#N/A	#N/A	#N/A	#N/A	#N/A	#N/A	#N/A	#N/A	#N/A	#N/A	#N/A	#N/A	#N/A	#N/A	#N/A	#N/A	#N/A	#N/A	#N/A	#N/A	#N/A	#N/A	1.70689	0.942698	#N/A	2.29038	1.75899	2.5861	1.82938	1.57912	#N/A	#N/A	#N/A	#N/A	22	ENSG00000170348	TMED10	protein_coding	transmembrane p24 trafficking protein 10 [Source:HGNC Symbol;Acc:HGNC:16998]
#285729	#N/A	#N/A	0.170593	0.126027	0.143228	0.147508	#N/A	0.125389	#N/A	#N/A	#N/A	#N/A	0.0897321	0.171785	0.141519	0.139863	0.0986402	0.152635	0.117969	#N/A	#N/A	#N/A	#N/A	#N/A	0.100066	#N/A	0.138734	0.121728	0.121712	#N/A	0.137956	#N/A	#N/A	#N/A	#N/A	#N/A	#N/A	#N/A	#N/A	#N/A	#N/A	#N/A	#N/A	#N/A	#N/A	#N/A	#N/A	#N/A	#N/A	#N/A	#N/A	0.198776	#N/A	#N/A	0.144168	#N/A	#N/A	0.125199	0.110401	#N/A	#N/A	0.093285	#N/A	22	ENSG00000285729		lncRNA	novel transcript
CCR9	#N/A	#N/A	1.2362	0.216802	0.217942	0.190066	#N/A	0.195537	0.147234	#N/A	#N/A	#N/A	0.149287	1.38536	0.240789	0.237028	#N/A	0.271761	#N/A	#N/A	#N/A	#N/A	0.153676	#N/A	0.165224	#N/A	#N/A	0.178437	0.18227	#N/A	0.716342	#N/A	0.140296	#N/A	#N/A	#N/A	#N/A	#N/A	#N/A	#N/A	#N/A	#N/A	#N/A	#N/A	#N/A	#N/A	#N/A	#N/A	#N/A	#N/A	#N/A	0.663103	0.259131	0.163266	0.179576	#N/A	#N/A	0.160801	#N/A	#N/A	#N/A	#N/A	#N/A	22	ENSG00000173585	CCR9	protein_coding	C-C motif chemokine receptor 9 [Source:HGNC Symbol;Acc:HGNC:1610]
SH2B1	#N/A	#N/A	0.946898	0.906648	1.12444	1.40607	0.724225	0.656679	1.51685	#N/A	1.60092	#N/A	0.61021	0.374968	0.433162	#N/A	#N/A	#N/A	#N/A	1.241	#N/A	#N/A	#N/A	1.02217	#N/A	#N/A	0.923399	1.59158	0.855102	3.2085	#N/A	#N/A	#N/A	#N/A	#N/A	#N/A	#N/A	#N/A	#N/A	#N/A	#N/A	#N/A	#N/A	#N/A	#N/A	#N/A	#N/A	#N/A	#N/A	#N/A	#N/A	#N/A	#N/A	#N/A	#N/A	1.18139	1.47807	0.880857	#N/A	#N/A	#N/A	1.04511	1.03759	22	ENSG00000178188	SH2B1	protein_coding	SH2B adaptor protein 1 [Source:HGNC Symbol;Acc:HGNC:30417]
GLIS1	#N/A	#N/A	#N/A	#N/A	#N/A	#N/A	#N/A	1.27267	#N/A	#N/A	#N/A	#N/A	#N/A	1.29519	1.70981	#N/A	#N/A	#N/A	0.39308	#N/A	#N/A	0.432167	#N/A	#N/A	0.485761	#N/A	0.811012	#N/A	0.528441	#N/A	#N/A	#N/A	#N/A	#N/A	3.06055	#N/A	#N/A	1.45681	0.791121	1.32709	2.25969	3.01962	#N/A	1.26834	0.986759	#N/A	#N/A	0.956777	#N/A	#N/A	1.75338	2.02573	#N/A	#N/A	0.425367	0.350044	#N/A	0.495239	#N/A	#N/A	#N/A	#N/A	#N/A	22	ENSG00000174332	GLIS1	protein_coding	GLIS family zinc finger 1 [Source:HGNC Symbol;Acc:HGNC:29525]
RAB17	#N/A	#N/A	0.190647	0.14181	0.16668	#N/A	0.128688	0.127463	#N/A	#N/A	#N/A	#N/A	0.0983713	0.278244	0.147134	0.179364	0.119511	#N/A	0.124107	#N/A	#N/A	#N/A	#N/A	#N/A	#N/A	#N/A	0.166449	#N/A	0.164616	#N/A	0.380839	#N/A	#N/A	#N/A	#N/A	#N/A	#N/A	#N/A	#N/A	#N/A	#N/A	#N/A	#N/A	#N/A	#N/A	#N/A	#N/A	#N/A	#N/A	#N/A	#N/A	0.194626	0.172278	0.133686	0.157404	0.0943285	#N/A	#N/A	0.127037	#N/A	#N/A	0.137514	0.127067	22	ENSG00000124839	RAB17	protein_coding	RAB17, member RAS oncogene family [Source:HGNC Symbol;Acc:HGNC:16523]
ZGRF1	#N/A	#N/A	1.31804	0.888749	1.9229	1.1291	3.02219	1.30083	1.53986	#N/A	#N/A	#N/A	#N/A	1.33674	2.2263	0.774393	1.29651	0.935973	#N/A	1.32064	2.21953	#N/A	#N/A	#N/A	#N/A	#N/A	0.806129	#N/A	#N/A	#N/A	0.664329	#N/A	#N/A	#N/A	#N/A	#N/A	#N/A	#N/A	#N/A	#N/A	#N/A	#N/A	#N/A	#N/A	#N/A	#N/A	#N/A	#N/A	#N/A	#N/A	#N/A	0.60264	0.900179	#N/A	1.54258	#N/A	1.88583	2.0172	#N/A	#N/A	#N/A	#N/A	1.32984	22	ENSG00000138658	ZGRF1	protein_coding	zinc finger GRF-type containing 1 [Source:HGNC Symbol;Acc:HGNC:25654]
FAHD2A	#N/A	#N/A	2.19018	1.96862	1.50837	2.18597	1.99339	0.977248	3.26743	#N/A	3.29203	#N/A	0.864771	#N/A	#N/A	#N/A	#N/A	1.23134	#N/A	1.79233	#N/A	#N/A	#N/A	#N/A	#N/A	#N/A	1.61456	2.59165	2.74082	#N/A	#N/A	#N/A	#N/A	#N/A	#N/A	#N/A	#N/A	#N/A	#N/A	#N/A	#N/A	#N/A	#N/A	#N/A	#N/A	#N/A	#N/A	#N/A	#N/A	#N/A	#N/A	0.731473	0.740929	#N/A	1.11438	1.21815	1.92687	2.24799	#N/A	#N/A	#N/A	1.18296	1.57304	22	ENSG00000115042	FAHD2A	protein_coding	fumarylacetoacetate hydrolase domain containing 2A [Source:HGNC Symbol;Acc:HGNC:24252]
RBM39	#N/A	#N/A	0.505991	0.382302	0.687545	1.03933	0.707524	0.32574	1.56608	#N/A	1.01249	#N/A	0.336643	#N/A	#N/A	#N/A	#N/A	#N/A	#N/A	1.31391	#N/A	#N/A	#N/A	#N/A	#N/A	#N/A	0.62069	0.676705	0.677122	#N/A	#N/A	#N/A	#N/A	#N/A	#N/A	#N/A	#N/A	#N/A	#N/A	#N/A	#N/A	#N/A	#N/A	#N/A	#N/A	#N/A	#N/A	#N/A	0.825714	#N/A	#N/A	#N/A	0.277152	0.514284	0.483126	0.749294	2.15376	0.955458	0.58599	0.949259	#N/A	#N/A	#N/A	22	ENSG00000131051	RBM39	protein_coding	RNA binding motif protein 39 [Source:HGNC Symbol;Acc:HGNC:15923]
NDUFA8	#N/A	#N/A	0.130462	0.0805421	#N/A	#N/A	0.0772924	0.0886131	#N/A	#N/A	#N/A	#N/A	#N/A	0.14558	0.10657	0.121208	0.0694709	0.110768	#N/A	#N/A	#N/A	#N/A	#N/A	0.0751619	#N/A	#N/A	0.0954181	0.101782	0.101894	#N/A	0.064678	#N/A	0.0700243	#N/A	#N/A	#N/A	#N/A	#N/A	#N/A	#N/A	#N/A	#N/A	#N/A	#N/A	#N/A	#N/A	#N/A	#N/A	#N/A	#N/A	#N/A	0.146102	0.110138	0.0813135	0.0979153	0.0750369	#N/A	0.091802	0.077259	#N/A	#N/A	#N/A	#N/A	22	ENSG00000119421	NDUFA8	protein_coding	NADH:ubiquinone oxidoreductase subunit A8 [Source:HGNC Symbol;Acc:HGNC:7692]
KANSL1#120071	#N/A	#N/A	0.311202	0.322392	0.513081	0.771932	0.667524	0.377053	0.839248	#N/A	#N/A	#N/A	0.260099	0.239196	0.313854	0.291443	0.455525	0.452152	#N/A	1.24493	#N/A	#N/A	#N/A	0.777054	#N/A	#N/A	#N/A	#N/A	#N/A	0.870984	#N/A	#N/A	#N/A	#N/A	#N/A	#N/A	#N/A	#N/A	#N/A	#N/A	#N/A	#N/A	#N/A	#N/A	#N/A	#N/A	#N/A	#N/A	0.825785	#N/A	#N/A	#N/A	#N/A	#N/A	0.53903	0.553214	1.77998	0.57968	#N/A	0.730378	#N/A	#N/A	#N/A	22	ENSG00000120071	KANSL1	protein_coding	KAT8 regulatory NSL complex subunit 1 [Source:HGNC Symbol;Acc:HGNC:24565]
#205959	#N/A	#N/A	1.71541	1.04151	0.874615	0.827243	#N/A	1.14537	#N/A	#N/A	0.313198	#N/A	0.971152	1.27944	#N/A	0.974383	#N/A	1.04302	0.560546	0.370326	#N/A	0.527118	#N/A	#N/A	0.48927	#N/A	#N/A	#N/A	0.535134	#N/A	#N/A	#N/A	#N/A	#N/A	#N/A	#N/A	#N/A	#N/A	#N/A	#N/A	#N/A	#N/A	#N/A	#N/A	#N/A	#N/A	#N/A	#N/A	#N/A	#N/A	#N/A	1.72897	1.03411	0.642896	0.614147	#N/A	#N/A	0.609794	0.422867	#N/A	#N/A	0.463444	#N/A	22	ENSG00000205959		lncRNA	novel transcript
LNCOG	#N/A	#N/A	0.326334	0.216694	#N/A	0.223943	0.148904	0.310165	0.174736	#N/A	#N/A	#N/A	#N/A	#N/A	#N/A	#N/A	#N/A	#N/A	#N/A	#N/A	#N/A	#N/A	#N/A	#N/A	#N/A	#N/A	0.228829	0.202634	0.208053	#N/A	0.755672	#N/A	#N/A	#N/A	0.908141	#N/A	#N/A	1.23985	#N/A	1.84609	2.23944	0.326796	#N/A	#N/A	#N/A	#N/A	#N/A	#N/A	#N/A	#N/A	1.4562	0.861401	0.274622	#N/A	0.183621	#N/A	#N/A	0.164138	0.149354	#N/A	#N/A	0.156149	#N/A	22	ENSG00000257219	LNCOG	lncRNA	lncRNA osteogenesis associated [Source:HGNC Symbol;Acc:HGNC:53336]
#287523	#N/A	#N/A	0.329349	#N/A	0.166626	0.171115	#N/A	0.139111	#N/A	#N/A	0.0823374	#N/A	0.126155	0.207516	0.207341	0.170472	#N/A	0.177007	#N/A	#N/A	#N/A	#N/A	0.0835901	#N/A	#N/A	#N/A	#N/A	#N/A	#N/A	#N/A	0.187741	#N/A	#N/A	#N/A	#N/A	#N/A	#N/A	0.654277	0.814683	0.754929	2.5929	#N/A	1.59259	#N/A	#N/A	#N/A	#N/A	0.419318	#N/A	0.543176	1.15154	0.630953	#N/A	#N/A	0.15729	#N/A	#N/A	#N/A	#N/A	#N/A	#N/A	#N/A	#N/A	22	ENSG00000287523		lncRNA	novel transcript
#241231	#N/A	#N/A	2.30412	0.32561	0.403913	0.267029	0.192473	0.581849	#N/A	#N/A	0.12122	#N/A	#N/A	2.74025	0.70512	1.11269	#N/A	0.504302	#N/A	#N/A	#N/A	#N/A	#N/A	0.131336	#N/A	#N/A	0.327738	#N/A	0.285027	#N/A	1.73871	#N/A	#N/A	#N/A	#N/A	#N/A	#N/A	#N/A	#N/A	#N/A	#N/A	#N/A	#N/A	#N/A	#N/A	#N/A	#N/A	#N/A	#N/A	#N/A	#N/A	3.08836	0.637806	0.221578	0.214785	0.165443	#N/A	0.225626	0.190301	#N/A	#N/A	#N/A	#N/A	22	ENSG00000241231		lncRNA	novel transcript
AP1G1	#N/A	#N/A	0.532981	0.433065	0.589366	0.753417	#N/A	0.447366	1.29675	#N/A	1.76022	#N/A	0.64538	#N/A	0.347313	#N/A	#N/A	#N/A	0.627592	1.43742	#N/A	#N/A	#N/A	#N/A	#N/A	#N/A	#N/A	0.769884	#N/A	1.91278	#N/A	0.691658	#N/A	#N/A	#N/A	#N/A	#N/A	#N/A	#N/A	#N/A	#N/A	#N/A	#N/A	#N/A	#N/A	#N/A	#N/A	#N/A	0.952053	#N/A	#N/A	0.268958	0.618982	0.608219	#N/A	1.00017	1.59137	1.20354	0.559594	#N/A	#N/A	#N/A	#N/A	22	ENSG00000166747	AP1G1	protein_coding	adaptor related protein complex 1 subunit gamma 1 [Source:HGNC Symbol;Acc:HGNC:555]
NATD1	#N/A	#N/A	3.85	0.911134	0.512087	0.598769	#N/A	0.671753	#N/A	#N/A	#N/A	#N/A	0.589437	3.6474	0.987055	1.18307	#N/A	0.627601	#N/A	#N/A	0.345773	#N/A	#N/A	0.204733	0.342377	#N/A	0.544767	0.439561	0.455018	#N/A	1.58025	#N/A	#N/A	#N/A	#N/A	#N/A	#N/A	#N/A	#N/A	#N/A	#N/A	#N/A	#N/A	#N/A	#N/A	#N/A	#N/A	#N/A	#N/A	#N/A	#N/A	5.22926	1.04	0.345103	#N/A	#N/A	#N/A	0.34562	#N/A	#N/A	#N/A	#N/A	0.360568	22	ENSG00000274180	NATD1	protein_coding	N-acetyltransferase domain containing 1 [Source:HGNC Symbol;Acc:HGNC:30770]
VKORC1L1	#N/A	#N/A	0.595437	0.379316	0.554734	0.933082	1.12379	0.46067	1.74343	#N/A	1.34604	#N/A	0.478705	0.490106	#N/A	0.453029	1.04256	0.53923	#N/A	1.80083	#N/A	#N/A	#N/A	0.881508	0.573226	#N/A	0.476655	#N/A	#N/A	#N/A	0.495203	#N/A	#N/A	#N/A	#N/A	#N/A	#N/A	#N/A	#N/A	#N/A	#N/A	#N/A	#N/A	#N/A	#N/A	#N/A	#N/A	#N/A	#N/A	#N/A	#N/A	#N/A	#N/A	#N/A	0.722407	#N/A	#N/A	1.09828	0.83838	0.959005	#N/A	#N/A	#N/A	22	ENSG00000196715	VKORC1L1	protein_coding	vitamin K epoxide reductase complex subunit 1 like 1 [Source:HGNC Symbol;Acc:HGNC:21492]
LINC02391	#N/A	#N/A	0.149861	0.0778503	0.139828	0.130805	0.0986575	0.0637318	#N/A	#N/A	#N/A	#N/A	#N/A	#N/A	#N/A	#N/A	#N/A	#N/A	#N/A	#N/A	#N/A	#N/A	#N/A	#N/A	#N/A	#N/A	#N/A	#N/A	#N/A	#N/A	#N/A	#N/A	#N/A	#N/A	0.137736	#N/A	0.227058	0.171431	0.160992	0.2838	0.301044	0.0492673	3.32312	0.0956616	0.0853408	0.0315376	0.741955	0.162156	#N/A	0.159196	0.144783	#N/A	0.091455	#N/A	#N/A	#N/A	#N/A	#N/A	#N/A	#N/A	#N/A	#N/A	#N/A	22	ENSG00000277851	LINC02391	lncRNA	long intergenic non-protein coding RNA 2391 [Source:HGNC Symbol;Acc:HGNC:53318]
TVP23A	#N/A	#N/A	0.885534	#N/A	#N/A	0.195124	#N/A	0.22275	#N/A	#N/A	0.0960649	#N/A	#N/A	#N/A	#N/A	#N/A	#N/A	#N/A	#N/A	#N/A	#N/A	0.17184	#N/A	#N/A	#N/A	#N/A	#N/A	#N/A	#N/A	#N/A	0.530841	#N/A	0.128969	#N/A	0.991653	#N/A	#N/A	1.23203	0.742984	0.958762	1.32219	0.244999	1.22138	0.409663	#N/A	#N/A	1.30514	1.00422	#N/A	0.958857	#N/A	1.16676	#N/A	0.157698	#N/A	0.136365	#N/A	#N/A	#N/A	#N/A	#N/A	0.163295	#N/A	22	ENSG00000166676	TVP23A	protein_coding	trans-golgi network vesicle protein 23 homolog A [Source:HGNC Symbol;Acc:HGNC:20398]
PGAP2	#N/A	#N/A	0.78487	#N/A	#N/A	1.29263	1.40848	0.743588	#N/A	#N/A	1.35678	#N/A	#N/A	0.765452	1.0278	#N/A	1.24573	#N/A	2.28095	#N/A	3.07858	#N/A	#N/A	#N/A	#N/A	#N/A	#N/A	2.1713	0.979124	#N/A	#N/A	#N/A	#N/A	#N/A	#N/A	#N/A	#N/A	#N/A	#N/A	#N/A	#N/A	#N/A	#N/A	#N/A	#N/A	#N/A	#N/A	#N/A	1.77919	#N/A	#N/A	1.30949	0.935167	1.02229	1.52377	1.54356	3.44004	1.40547	1.15295	#N/A	#N/A	2.06953	#N/A	22	ENSG00000148985	PGAP2	protein_coding	post-GPI attachment to proteins 2 [Source:HGNC Symbol;Acc:HGNC:17893]
VIRMA	#N/A	#N/A	0.518102	0.717838	0.888622	0.598389	0.990842	0.477661	1.32323	#N/A	0.762032	#N/A	0.549162	0.339349	#N/A	0.523456	0.855674	0.605509	#N/A	1.22443	#N/A	#N/A	#N/A	#N/A	#N/A	#N/A	0.725032	#N/A	#N/A	1.84628	#N/A	#N/A	#N/A	#N/A	#N/A	#N/A	#N/A	#N/A	#N/A	#N/A	#N/A	#N/A	#N/A	#N/A	#N/A	#N/A	#N/A	#N/A	#N/A	#N/A	#N/A	#N/A	#N/A	1.19537	#N/A	0.796766	1.32638	1.1174	#N/A	1.44885	#N/A	#N/A	0.873205	22	ENSG00000164944	VIRMA	protein_coding	vir like m6A methyltransferase associated [Source:HGNC Symbol;Acc:HGNC:24500]
PDGFRA	#N/A	#N/A	0.618075	0.218907	0.233301	0.209562	#N/A	0.196019	#N/A	#N/A	#N/A	#N/A	#N/A	#N/A	#N/A	#N/A	#N/A	#N/A	#N/A	#N/A	#N/A	#N/A	#N/A	#N/A	#N/A	#N/A	#N/A	0.187632	#N/A	#N/A	#N/A	#N/A	#N/A	#N/A	0.491161	#N/A	1.22271	0.670056	3.53364	2.89358	4.33669	0.445909	5.62341	0.52796	0.305374	#N/A	3.05462	0.536059	#N/A	0.612935	2.18912	#N/A	#N/A	#N/A	#N/A	#N/A	#N/A	#N/A	#N/A	#N/A	#N/A	0.156876	0.125478	22	ENSG00000134853	PDGFRA	protein_coding	platelet derived growth factor receptor alpha [Source:HGNC Symbol;Acc:HGNC:8803]
H2AC6	#N/A	#N/A	1.41766	0.792918	1.693	2.20883	2.60924	0.883773	1.4922	#N/A	3.2258	#N/A	#N/A	0.890698	1.39317	#N/A	#N/A	1.19987	#N/A	1.30287	1.66119	#N/A	#N/A	#N/A	1.14492	#N/A	1.74863	#N/A	#N/A	#N/A	#N/A	#N/A	#N/A	#N/A	#N/A	#N/A	#N/A	#N/A	#N/A	#N/A	#N/A	#N/A	#N/A	#N/A	#N/A	#N/A	#N/A	#N/A	#N/A	#N/A	#N/A	2.19426	0.971309	1.56862	1.81016	#N/A	2.22725	4.96444	1.39692	#N/A	#N/A	#N/A	#N/A	22	ENSG00000180573	H2AC6	protein_coding	H2A clustered histone 6 [Source:HGNC Symbol;Acc:HGNC:4733]
GALNT1	#N/A	#N/A	#N/A	0.514893	#N/A	#N/A	#N/A	0.409766	0.660709	#N/A	#N/A	#N/A	#N/A	0.624611	#N/A	0.677018	#N/A	0.592179	0.639616	1.84726	0.709816	0.854247	#N/A	1.02361	0.556489	#N/A	#N/A	#N/A	#N/A	#N/A	#N/A	#N/A	#N/A	#N/A	#N/A	#N/A	#N/A	#N/A	#N/A	#N/A	#N/A	#N/A	#N/A	#N/A	#N/A	#N/A	#N/A	#N/A	#N/A	#N/A	#N/A	1.08865	0.688919	1.30243	1.92053	2.04415	2.61352	2.6082	0.979327	1.20429	#N/A	0.861153	#N/A	22	ENSG00000141429	GALNT1	protein_coding	polypeptide N-acetylgalactosaminyltransferase 1 [Source:HGNC Symbol;Acc:HGNC:4123]
LINC00702	#N/A	#N/A	3.05827	0.855571	0.940453	0.813355	0.524727	0.920937	0.791433	#N/A	#N/A	#N/A	#N/A	1.82891	0.947326	0.911941	#N/A	1.42375	#N/A	#N/A	0.517311	#N/A	#N/A	#N/A	#N/A	#N/A	0.695353	#N/A	#N/A	#N/A	1.81979	#N/A	0.638495	#N/A	#N/A	#N/A	#N/A	#N/A	1.90685	#N/A	#N/A	#N/A	1.99482	#N/A	1.74992	#N/A	1.28688	0.931641	#N/A	3.06448	#N/A	#N/A	#N/A	#N/A	#N/A	#N/A	#N/A	#N/A	#N/A	#N/A	#N/A	#N/A	0.364292	22	ENSG00000233117	LINC00702	lncRNA	long intergenic non-protein coding RNA 702 [Source:HGNC Symbol;Acc:HGNC:44676]
SIKE1	#N/A	#N/A	1.74199	1.37699	#N/A	1.47394	2.97719	0.936632	1.95767	#N/A	1.36875	#N/A	#N/A	0.864766	0.958729	1.56767	1.55271	#N/A	#N/A	#N/A	#N/A	#N/A	#N/A	0.794198	#N/A	#N/A	2.44911	1.2448	2.64283	#N/A	#N/A	#N/A	#N/A	#N/A	#N/A	#N/A	#N/A	#N/A	#N/A	#N/A	#N/A	#N/A	#N/A	#N/A	#N/A	#N/A	#N/A	#N/A	#N/A	#N/A	#N/A	2.31139	0.991816	#N/A	#N/A	1.50218	0.899794	3.38112	1.8705	#N/A	#N/A	1.64556	#N/A	22	ENSG00000052723	SIKE1	protein_coding	suppressor of IKBKE 1 [Source:HGNC Symbol;Acc:HGNC:26119]
DMD-AS3	#N/A	#N/A	0.209434	0.17849	0.169861	0.169761	#N/A	0.14212	#N/A	#N/A	#N/A	#N/A	0.125146	0.23692	0.205305	0.165109	0.133956	0.183433	0.142937	#N/A	#N/A	#N/A	#N/A	#N/A	#N/A	#N/A	#N/A	0.162999	0.162855	#N/A	0.177771	#N/A	0.114912	#N/A	#N/A	#N/A	#N/A	#N/A	#N/A	#N/A	#N/A	#N/A	#N/A	#N/A	#N/A	#N/A	#N/A	#N/A	#N/A	#N/A	#N/A	0.240026	0.157747	#N/A	0.161596	#N/A	#N/A	0.140396	#N/A	#N/A	0.0409347	0.131164	#N/A	22	ENSG00000236828	DMD-AS3	lncRNA	DMD antisense RNA 3 [Source:HGNC Symbol;Acc:HGNC:40185]
LINC01484	#N/A	#N/A	0.0646305	#N/A	#N/A	#N/A	#N/A	0.0522383	#N/A	#N/A	#N/A	#N/A	0.0398047	0.0632565	0.0677655	0.0667736	#N/A	#N/A	#N/A	#N/A	#N/A	#N/A	#N/A	#N/A	#N/A	#N/A	#N/A	#N/A	#N/A	#N/A	0.0728314	#N/A	#N/A	#N/A	0.0704393	#N/A	0.0352676	0.0499327	0.0552227	0.041751	0.0769446	0.0313775	0.0590676	0.0361866	0.033595	#N/A	0.0591976	0.0495124	#N/A	0.0493318	0.0408849	#N/A	0.0614915	#N/A	#N/A	#N/A	#N/A	#N/A	#N/A	#N/A	#N/A	#N/A	#N/A	22	ENSG00000253686	LINC01484	lncRNA	long intergenic non-protein coding RNA 1484 [Source:HGNC Symbol;Acc:HGNC:51136]
GSTK1	#N/A	#N/A	1.14495	#N/A	1.18658	1.03062	1.28757	#N/A	3.21631	#N/A	2.23753	#N/A	#N/A	1.1396	0.769448	1.08459	0.684278	1.23443	1.23031	2.67579	1.474	0.994024	0.481736	2.36357	0.807227	#N/A	#N/A	#N/A	#N/A	#N/A	0.662651	#N/A	#N/A	#N/A	#N/A	#N/A	0.537767	#N/A	#N/A	#N/A	#N/A	#N/A	#N/A	#N/A	#N/A	#N/A	#N/A	#N/A	#N/A	#N/A	#N/A	#N/A	#N/A	0.81023	#N/A	#N/A	1.43669	#N/A	#N/A	#N/A	#N/A	#N/A	#N/A	22	ENSG00000197448	GSTK1	protein_coding	glutathione S-transferase kappa 1 [Source:HGNC Symbol;Acc:HGNC:16906]
CRB1	#N/A	#N/A	2.79814	#N/A	3.25139	1.44852	1.14549	#N/A	1.16387	#N/A	#N/A	#N/A	1.01222	#N/A	1.3455	#N/A	#N/A	1.52428	#N/A	0.637544	0.915755	0.866307	#N/A	0.437326	#N/A	#N/A	#N/A	1.02894	#N/A	#N/A	#N/A	#N/A	#N/A	#N/A	#N/A	#N/A	#N/A	#N/A	#N/A	#N/A	#N/A	#N/A	#N/A	#N/A	#N/A	#N/A	#N/A	#N/A	#N/A	#N/A	#N/A	1.98217	1.53228	1.06057	1.29911	0.606179	0.515161	1.14762	#N/A	0.501537	#N/A	0.96453	#N/A	22	ENSG00000134376	CRB1	protein_coding	crumbs cell polarity complex component 1 [Source:HGNC Symbol;Acc:HGNC:2343]
ANKHD1	#N/A	#N/A	0.3774	#N/A	0.473061	0.544136	0.704855	#N/A	1.14384	#N/A	0.909088	#N/A	0.407882	0.333912	#N/A	0.318462	#N/A	0.344083	0.521339	1.33309	#N/A	0.820435	#N/A	0.673958	0.482355	#N/A	#N/A	#N/A	#N/A	#N/A	0.261221	#N/A	#N/A	#N/A	#N/A	#N/A	#N/A	#N/A	#N/A	#N/A	#N/A	#N/A	#N/A	#N/A	#N/A	#N/A	#N/A	#N/A	#N/A	#N/A	#N/A	0.288062	#N/A	#N/A	0.478556	0.571033	2.06884	0.779804	0.465744	#N/A	#N/A	#N/A	#N/A	22	ENSG00000131503	ANKHD1	protein_coding	ankyrin repeat and KH domain containing 1 [Source:HGNC Symbol;Acc:HGNC:24714]
NUBPL	#N/A	#N/A	0.564958	0.484843	0.730329	0.889626	0.715635	#N/A	1.25354	#N/A	1.13747	#N/A	#N/A	0.487749	0.855201	0.571464	0.791853	0.589479	0.780956	1.71434	#N/A	0.786988	#N/A	1.34322	0.892352	#N/A	#N/A	#N/A	#N/A	#N/A	#N/A	#N/A	#N/A	#N/A	#N/A	#N/A	#N/A	#N/A	#N/A	#N/A	#N/A	#N/A	#N/A	#N/A	#N/A	#N/A	#N/A	#N/A	#N/A	#N/A	0.334725	#N/A	#N/A	#N/A	0.54562	#N/A	2.03027	#N/A	#N/A	#N/A	#N/A	0.781166	1.68357	22	ENSG00000151413	NUBPL	protein_coding	NUBP iron-sulfur cluster assembly factor, mitochondrial [Source:HGNC Symbol;Acc:HGNC:20278]
NAA15	#N/A	#N/A	0.53789	0.472755	0.613828	0.951014	0.770185	#N/A	1.28977	#N/A	1.0971	#N/A	0.621619	#N/A	0.368712	0.350058	#N/A	#N/A	#N/A	1.03287	0.629867	0.671798	#N/A	1.2032	#N/A	#N/A	0.560786	#N/A	0.689745	#N/A	#N/A	#N/A	#N/A	#N/A	#N/A	#N/A	#N/A	#N/A	#N/A	#N/A	#N/A	#N/A	#N/A	#N/A	#N/A	#N/A	#N/A	#N/A	#N/A	#N/A	#N/A	0.371967	0.528535	#N/A	0.89351	#N/A	4.48086	1.48898	0.775223	#N/A	#N/A	#N/A	#N/A	22	ENSG00000164134	NAA15	protein_coding	N-alpha-acetyltransferase 15, NatA auxiliary subunit [Source:HGNC Symbol;Acc:HGNC:30782]
SLC25A13	#N/A	#N/A	0.267971	#N/A	0.480661	1.16996	0.548182	#N/A	1.0686	#N/A	0.892105	#N/A	#N/A	#N/A	0.344937	#N/A	0.581387	#N/A	#N/A	0.722059	#N/A	#N/A	#N/A	1.18021	0.524543	#N/A	#N/A	#N/A	#N/A	#N/A	#N/A	#N/A	#N/A	#N/A	#N/A	#N/A	#N/A	#N/A	#N/A	#N/A	#N/A	0.253898	#N/A	#N/A	#N/A	#N/A	#N/A	#N/A	#N/A	#N/A	0.306924	0.295434	0.434739	0.500741	0.812301	0.856252	2.37419	1.05981	#N/A	#N/A	#N/A	1.20045	1.61756	22	ENSG00000004864	SLC25A13	protein_coding	solute carrier family 25 member 13 [Source:HGNC Symbol;Acc:HGNC:10983]
BMI1	#N/A	#N/A	3.54493	1.73051	1.77609	2.31767	3.51878	#N/A	2.67421	#N/A	#N/A	#N/A	#N/A	#N/A	#N/A	#N/A	#N/A	1.13668	#N/A	#N/A	#N/A	1.10971	#N/A	#N/A	#N/A	#N/A	1.55606	1.49568	1.78452	#N/A	#N/A	#N/A	#N/A	#N/A	#N/A	#N/A	0.964986	#N/A	1.05024	0.97738	0.564405	#N/A	#N/A	1.00059	#N/A	#N/A	#N/A	0.654577	#N/A	0.606272	0.585322	#N/A	#N/A	#N/A	#N/A	#N/A	#N/A	1.86612	#N/A	#N/A	#N/A	1.86298	1.75035	22	ENSG00000168283	BMI1	protein_coding	BMI1 proto-oncogene, polycomb ring finger [Source:HGNC Symbol;Acc:HGNC:1066]
RNF13	#N/A	#N/A	0.455693	0.337095	0.567505	0.74285	0.782571	#N/A	0.960674	#N/A	1.13028	#N/A	0.556275	#N/A	#N/A	#N/A	#N/A	#N/A	#N/A	0.883135	#N/A	0.670336	#N/A	#N/A	0.529636	#N/A	#N/A	#N/A	#N/A	#N/A	#N/A	#N/A	#N/A	#N/A	#N/A	#N/A	#N/A	#N/A	#N/A	#N/A	#N/A	#N/A	#N/A	#N/A	#N/A	#N/A	#N/A	#N/A	#N/A	#N/A	#N/A	0.484903	0.472967	0.772301	0.801429	1.16919	1.94498	1.39467	0.953058	1.20547	#N/A	0.793687	0.736134	22	ENSG00000082996	RNF13	protein_coding	ring finger protein 13 [Source:HGNC Symbol;Acc:HGNC:10057]
QRICH1	#N/A	#N/A	0.297958	0.399884	#N/A	0.824536	0.849217	#N/A	0.947425	#N/A	#N/A	#N/A	#N/A	0.372594	#N/A	0.499767	#N/A	0.615395	0.757966	1.33295	0.651341	#N/A	#N/A	0.925577	#N/A	#N/A	#N/A	0.704597	#N/A	#N/A	#N/A	#N/A	0.460905	#N/A	#N/A	#N/A	#N/A	#N/A	#N/A	#N/A	#N/A	#N/A	#N/A	#N/A	#N/A	#N/A	#N/A	#N/A	0.708882	#N/A	#N/A	0.338865	#N/A	#N/A	0.847635	0.669014	1.72144	1.0782	#N/A	1.07212	0.553344	#N/A	#N/A	22	ENSG00000198218	QRICH1	protein_coding	glutamine rich 1 [Source:HGNC Symbol;Acc:HGNC:24713]
SLC9A9	#N/A	#N/A	2.02133	1.16081	2.97216	3.25687	1.11672	#N/A	1.08444	#N/A	0.763046	#N/A	#N/A	#N/A	#N/A	#N/A	#N/A	#N/A	#N/A	#N/A	#N/A	#N/A	#N/A	#N/A	#N/A	#N/A	#N/A	#N/A	#N/A	#N/A	#N/A	#N/A	#N/A	#N/A	0.973703	1.62839	0.801972	1.01752	1.56222	1.05786	0.894878	#N/A	1.15405	1.1168	1.07966	#N/A	0.456467	0.717629	#N/A	1.08223	0.687124	#N/A	#N/A	#N/A	#N/A	#N/A	1.34333	#N/A	#N/A	#N/A	#N/A	#N/A	#N/A	22	ENSG00000181804	SLC9A9	protein_coding	solute carrier family 9 member A9 [Source:HGNC Symbol;Acc:HGNC:20653]
PBRM1	#N/A	#N/A	0.335963	#N/A	0.910476	0.693824	0.68878	#N/A	0.777708	#N/A	1.07221	#N/A	#N/A	0.366876	0.273882	0.470126	#N/A	0.620462	0.539059	1.08249	#N/A	0.508906	#N/A	1.07201	#N/A	#N/A	#N/A	#N/A	#N/A	#N/A	0.396847	#N/A	#N/A	#N/A	#N/A	#N/A	#N/A	#N/A	#N/A	#N/A	#N/A	#N/A	#N/A	#N/A	#N/A	#N/A	#N/A	#N/A	0.503558	#N/A	#N/A	#N/A	#N/A	0.484579	#N/A	0.6805	2.11686	0.630579	#N/A	0.966073	#N/A	0.577201	#N/A	22	ENSG00000163939	PBRM1	protein_coding	polybromo 1 [Source:HGNC Symbol;Acc:HGNC:30064]
ZNF131	#N/A	#N/A	0.296507	#N/A	0.477884	0.689406	0.599195	#N/A	0.830424	#N/A	0.658442	#N/A	0.395652	0.283843	#N/A	#N/A	0.772177	0.439105	#N/A	0.951962	#N/A	0.647633	#N/A	0.844598	0.595459	#N/A	#N/A	0.519706	#N/A	#N/A	#N/A	#N/A	#N/A	#N/A	#N/A	#N/A	#N/A	#N/A	#N/A	#N/A	#N/A	#N/A	#N/A	#N/A	#N/A	#N/A	#N/A	#N/A	#N/A	#N/A	#N/A	#N/A	#N/A	0.529774	0.669957	0.714801	1.28973	1.35081	0.559371	0.923818	#N/A	#N/A	#N/A	22	ENSG00000172262	ZNF131	protein_coding	zinc finger protein 131 [Source:HGNC Symbol;Acc:HGNC:12915]
RREB1	#N/A	#N/A	#N/A	#N/A	0.804495	0.679604	0.540232	#N/A	0.814781	#N/A	1.01916	#N/A	#N/A	0.482177	0.368549	0.471943	0.646904	0.710507	#N/A	1.44539	#N/A	0.897705	#N/A	0.738054	0.584272	#N/A	#N/A	#N/A	#N/A	#N/A	#N/A	#N/A	#N/A	#N/A	#N/A	#N/A	#N/A	#N/A	#N/A	#N/A	#N/A	#N/A	#N/A	#N/A	#N/A	#N/A	#N/A	#N/A	0.951068	#N/A	0.251557	#N/A	#N/A	0.732416	0.770797	#N/A	1.39196	1.03042	#N/A	1.1594	#N/A	#N/A	0.713537	22	ENSG00000124782	RREB1	protein_coding	ras responsive element binding protein 1 [Source:HGNC Symbol;Acc:HGNC:10449]
PARM1	#N/A	#N/A	3.2707	1.18895	3.46785	2.44888	1.39029	#N/A	1.66263	#N/A	1.19982	#N/A	#N/A	3.2807	1.93657	2.23672	#N/A	4.40797	2.78236	#N/A	2.21981	2.0103	#N/A	#N/A	#N/A	#N/A	2.21669	1.34623	#N/A	#N/A	1.37229	1.20609	1.03938	#N/A	#N/A	#N/A	#N/A	#N/A	#N/A	#N/A	0.630634	#N/A	#N/A	#N/A	#N/A	#N/A	#N/A	#N/A	#N/A	#N/A	#N/A	#N/A	#N/A	#N/A	#N/A	#N/A	#N/A	#N/A	#N/A	#N/A	#N/A	2.4538	2.80251	22	ENSG00000169116	PARM1	protein_coding	prostate androgen-regulated mucin-like protein 1 [Source:HGNC Symbol;Acc:HGNC:24536]
GLRA1	#N/A	#N/A	1.70754	1.01492	3.40974	1.76679	#N/A	#N/A	1.63843	#N/A	#N/A	#N/A	1.53569	1.17354	1.06685	1.68027	1.1111	1.61186	1.10745	0.790745	#N/A	1.28639	#N/A	#N/A	#N/A	#N/A	#N/A	#N/A	#N/A	#N/A	0.875059	#N/A	#N/A	#N/A	#N/A	#N/A	#N/A	#N/A	#N/A	#N/A	#N/A	#N/A	#N/A	#N/A	#N/A	#N/A	#N/A	#N/A	#N/A	#N/A	#N/A	2.26637	2.17948	1.51284	#N/A	1.09999	0.57742	1.84423	1.43152	#N/A	#N/A	#N/A	#N/A	22	ENSG00000145888	GLRA1	protein_coding	glycine receptor alpha 1 [Source:HGNC Symbol;Acc:HGNC:4326]
MT-ND4	#N/A	#N/A	2.29088	#N/A	1.74654	2.80306	1.30653	#N/A	1.14149	#N/A	0.592008	#N/A	#N/A	#N/A	#N/A	#N/A	#N/A	#N/A	0.623167	#N/A	#N/A	#N/A	#N/A	#N/A	#N/A	#N/A	1.06433	#N/A	1.20397	#N/A	#N/A	#N/A	#N/A	#N/A	2.23248	#N/A	#N/A	2.91197	#N/A	#N/A	2.96119	2.80653	2.66124	#N/A	1.59078	1.11327	2.33498	1.79351	#N/A	1.78503	1.78163	#N/A	#N/A	#N/A	1.03747	#N/A	0.541109	#N/A	#N/A	#N/A	#N/A	#N/A	#N/A	22	ENSG00000198886	MT-ND4	protein_coding	mitochondrially encoded NADH:ubiquinone oxidoreductase core subunit 4 [Source:HGNC Symbol;Acc:HGNC:7459]
PDE3B	#N/A	#N/A	1.55453	#N/A	1.09736	1.8315	0.800477	#N/A	0.762971	#N/A	#N/A	#N/A	#N/A	#N/A	#N/A	#N/A	0.679919	#N/A	#N/A	#N/A	0.828396	#N/A	#N/A	0.557935	#N/A	#N/A	#N/A	#N/A	#N/A	#N/A	#N/A	#N/A	#N/A	#N/A	1.56994	#N/A	0.94744	1.11374	0.741073	1.12171	1.13403	0.599192	#N/A	0.906578	#N/A	#N/A	0.615671	1.0105	#N/A	0.693579	1.21398	1.8493	#N/A	#N/A	1.04105	#N/A	#N/A	#N/A	#N/A	#N/A	#N/A	#N/A	#N/A	22	ENSG00000152270	PDE3B	protein_coding	phosphodiesterase 3B [Source:HGNC Symbol;Acc:HGNC:8779]
SNX3	#N/A	#N/A	1.58143	1.07443	0.850704	0.871686	1.06373	#N/A	1.37833	#N/A	#N/A	#N/A	0.884707	1.35466	0.881719	1.2509	1.03703	1.77589	1.82234	#N/A	#N/A	2.01375	#N/A	2.56404	#N/A	#N/A	#N/A	#N/A	#N/A	#N/A	0.639554	#N/A	#N/A	#N/A	#N/A	#N/A	#N/A	#N/A	#N/A	#N/A	#N/A	#N/A	#N/A	#N/A	#N/A	#N/A	#N/A	#N/A	#N/A	#N/A	#N/A	1.46337	1.04827	1.43938	1.75789	#N/A	1.40047	1.70745	#N/A	#N/A	#N/A	#N/A	#N/A	22	ENSG00000112335	SNX3	protein_coding	sorting nexin 3 [Source:HGNC Symbol;Acc:HGNC:11174]
NTM	#N/A	#N/A	2.07416	#N/A	2.60104	1.95298	1.58954	#N/A	1.05897	#N/A	#N/A	#N/A	#N/A	#N/A	#N/A	#N/A	#N/A	#N/A	#N/A	#N/A	#N/A	#N/A	#N/A	#N/A	#N/A	#N/A	1.07491	#N/A	#N/A	#N/A	#N/A	#N/A	#N/A	#N/A	4.4681	#N/A	2.68497	5.85128	3.32143	3.34958	5.38287	4.76131	3.81757	2.03925	3.13232	2.57049	3.38746	3.57308	#N/A	3.05712	3.48901	#N/A	#N/A	#N/A	1.46174	#N/A	#N/A	#N/A	#N/A	#N/A	#N/A	#N/A	#N/A	22	ENSG00000182667	NTM	protein_coding	neurotrimin [Source:HGNC Symbol;Acc:HGNC:17941]
MT-ND2	#N/A	#N/A	0.213455	#N/A	0.118889	0.157474	#N/A	#N/A	0.195963	#N/A	0.141707	#N/A	#N/A	#N/A	#N/A	#N/A	#N/A	#N/A	#N/A	#N/A	#N/A	#N/A	#N/A	#N/A	#N/A	#N/A	#N/A	#N/A	#N/A	#N/A	#N/A	#N/A	#N/A	#N/A	0.260615	0.00896126	#N/A	0.435513	#N/A	#N/A	1.02578	0.121471	0.787805	0.384036	0.0782402	0.0266302	1.088	0.641525	#N/A	0.330253	0.934407	0.15149	#N/A	#N/A	0.133458	0.0858399	0.126628	#N/A	#N/A	#N/A	#N/A	#N/A	#N/A	22	ENSG00000198763	MT-ND2	protein_coding	mitochondrially encoded NADH:ubiquinone oxidoreductase core subunit 2 [Source:HGNC Symbol;Acc:HGNC:7456]
CAPZB	#N/A	#N/A	#N/A	#N/A	#N/A	#N/A	#N/A	#N/A	0.652611	#N/A	#N/A	#N/A	#N/A	0.785565	#N/A	0.516647	#N/A	1.02947	0.844784	1.27824	0.832244	1.30009	0.681698	1.39784	#N/A	#N/A	#N/A	#N/A	#N/A	#N/A	0.474206	#N/A	0.519976	#N/A	0.272163	#N/A	0.334611	0.282592	0.349593	#N/A	0.276075	0.381784	#N/A	#N/A	#N/A	#N/A	0.27231	#N/A	0.687962	#N/A	0.319313	#N/A	#N/A	#N/A	#N/A	#N/A	0.945865	#N/A	#N/A	#N/A	#N/A	#N/A	#N/A	22	ENSG00000077549	CAPZB	protein_coding	capping actin protein of muscle Z-line subunit beta [Source:HGNC Symbol;Acc:HGNC:1491]
PITX1-AS1	#N/A	#N/A	0.690693	0.888861	1.46755	2.6993	#N/A	#N/A	1.30867	#N/A	#N/A	#N/A	1.0535	1.54799	1.43303	1.55173	1.22792	1.34845	#N/A	1.79676	#N/A	1.57023	#N/A	#N/A	#N/A	#N/A	0.964479	#N/A	#N/A	#N/A	1.2774	#N/A	1.01227	#N/A	#N/A	#N/A	#N/A	#N/A	#N/A	#N/A	#N/A	#N/A	#N/A	#N/A	#N/A	#N/A	#N/A	#N/A	#N/A	#N/A	#N/A	0.87322	#N/A	#N/A	1.43669	#N/A	0.890661	2.05335	1.1527	#N/A	#N/A	2.02754	#N/A	22	ENSG00000224186	PITX1-AS1	lncRNA	PITX1 antisense RNA 1 [Source:HGNC Symbol;Acc:HGNC:48332]
MAP1B	#N/A	#N/A	0.921289	#N/A	#N/A	#N/A	#N/A	#N/A	1.42435	#N/A	#N/A	#N/A	#N/A	#N/A	#N/A	#N/A	#N/A	#N/A	#N/A	#N/A	#N/A	#N/A	#N/A	#N/A	#N/A	#N/A	1.53608	#N/A	1.79829	#N/A	#N/A	#N/A	#N/A	#N/A	4.7773	0.399295	4.42023	6.23645	4.06708	4.62155	6.63116	4.02595	6.54867	4.40273	4.12136	3.94633	5.00701	5.83296	#N/A	5.6963	4.43652	#N/A	#N/A	#N/A	#N/A	#N/A	#N/A	#N/A	#N/A	#N/A	#N/A	1.67599	1.49578	22	ENSG00000131711	MAP1B	protein_coding	microtubule associated protein 1B [Source:HGNC Symbol;Acc:HGNC:6836]
EFEMP1	#N/A	#N/A	0.16003	#N/A	#N/A	0.153633	0.114644	#N/A	0.146121	#N/A	#N/A	#N/A	#N/A	#N/A	#N/A	#N/A	#N/A	#N/A	#N/A	#N/A	#N/A	#N/A	#N/A	#N/A	#N/A	#N/A	0.169443	#N/A	0.141102	#N/A	#N/A	#N/A	#N/A	#N/A	0.192271	0.0178495	0.150522	0.215871	0.164122	0.168571	0.33004	0.0948454	0.283093	0.0985704	0.0947765	0.0299554	0.185303	0.141937	#N/A	0.165891	0.21638	#N/A	#N/A	#N/A	#N/A	#N/A	#N/A	#N/A	#N/A	#N/A	#N/A	#N/A	#N/A	22	ENSG00000115380	EFEMP1	protein_coding	EGF containing fibulin extracellular matrix protein 1 [Source:HGNC Symbol;Acc:HGNC:3218]
RNFT2	#N/A	#N/A	#N/A	#N/A	#N/A	#N/A	#N/A	#N/A	0.185733	#N/A	#N/A	#N/A	#N/A	1.05392	#N/A	0.467318	0.190726	0.211571	0.176954	#N/A	#N/A	0.181575	#N/A	#N/A	0.165872	#N/A	#N/A	#N/A	#N/A	#N/A	#N/A	#N/A	#N/A	#N/A	1.20771	#N/A	1.044	1.54586	1.34229	1.90269	2.48812	0.904957	1.92776	0.50018	0.386373	#N/A	1.59606	1.73234	#N/A	1.66062	2.00439	#N/A	#N/A	#N/A	#N/A	#N/A	#N/A	#N/A	#N/A	#N/A	#N/A	#N/A	#N/A	22	ENSG00000135119	RNFT2	protein_coding	ring finger protein, transmembrane 2 [Source:HGNC Symbol;Acc:HGNC:25905]
OTUD1	#N/A	#N/A	#N/A	#N/A	#N/A	#N/A	#N/A	#N/A	0.19163	#N/A	#N/A	#N/A	#N/A	1.05269	0.656145	0.327076	0.132444	0.25467	#N/A	#N/A	0.154369	0.133878	#N/A	#N/A	0.170738	#N/A	#N/A	0.179302	0.242647	#N/A	0.775779	#N/A	0.204483	#N/A	#N/A	#N/A	#N/A	#N/A	#N/A	#N/A	#N/A	#N/A	1.68093	#N/A	0.873486	#N/A	1.29566	#N/A	#N/A	3.05229	#N/A	0.68524	0.379801	0.148614	#N/A	#N/A	0.147955	#N/A	0.146371	#N/A	#N/A	#N/A	#N/A	22	ENSG00000165312	OTUD1	protein_coding	OTU deubiquitinase 1 [Source:HGNC Symbol;Acc:HGNC:27346]
LINC03000	#N/A	#N/A	#N/A	#N/A	#N/A	#N/A	#N/A	#N/A	0.159893	#N/A	#N/A	#N/A	#N/A	0.387544	#N/A	#N/A	#N/A	#N/A	0.144014	#N/A	#N/A	0.1764	#N/A	0.128222	#N/A	#N/A	#N/A	#N/A	#N/A	#N/A	#N/A	#N/A	#N/A	#N/A	1.93013	#N/A	0.95083	1.32696	1.35652	1.45401	2.25482	0.129155	2.14247	0.330042	0.23989	0.0362611	1.64871	2.80296	#N/A	0.678729	1.29235	0.799182	#N/A	#N/A	#N/A	#N/A	#N/A	#N/A	#N/A	#N/A	#N/A	#N/A	0.17253	22	ENSG00000241956	LINC03000	lncRNA	long intergenic non-protein coding RNA 3000 [Source:HGNC Symbol;Acc:HGNC:56116]
DRAIC	#N/A	#N/A	1.19538	#N/A	0.905797	#N/A	#N/A	#N/A	0.648743	#N/A	#N/A	#N/A	#N/A	1.74334	1.0617	#N/A	#N/A	#N/A	#N/A	#N/A	#N/A	#N/A	#N/A	#N/A	#N/A	#N/A	0.938384	#N/A	#N/A	#N/A	#N/A	#N/A	#N/A	#N/A	0.868955	#N/A	#N/A	1.30279	0.863352	1.43658	0.894335	#N/A	0.834381	1.16932	1.24814	0.233128	#N/A	0.824257	#N/A	0.916882	0.896309	2.02336	#N/A	0.494523	0.525478	0.449023	#N/A	#N/A	#N/A	#N/A	#N/A	#N/A	#N/A	22	ENSG00000245750	DRAIC	lncRNA	downregulated RNA in cancer, inhibitor of cell invasion and migration [Source:HGNC Symbol;Acc:HGNC:27082]
FBXW5	#N/A	#N/A	#N/A	#N/A	#N/A	#N/A	#N/A	#N/A	#N/A	#N/A	0.413835	#N/A	#N/A	2.74517	3.17817	1.88792	0.423719	1.51454	0.533104	#N/A	0.556111	#N/A	#N/A	0.366806	#N/A	#N/A	1.67246	0.84989	#N/A	#N/A	2.14989	0.264943	1.13313	#N/A	#N/A	#N/A	1.04559	#N/A	#N/A	#N/A	#N/A	#N/A	#N/A	#N/A	#N/A	#N/A	0.914507	#N/A	#N/A	#N/A	#N/A	1.31289	1.45973	0.575184	#N/A	#N/A	0.369164	#N/A	0.728522	#N/A	0.327196	#N/A	#N/A	22	ENSG00000159069	FBXW5	protein_coding	F-box and WD repeat domain containing 5 [Source:HGNC Symbol;Acc:HGNC:13613]
PPP3R1	#N/A	#N/A	#N/A	#N/A	#N/A	#N/A	0.5298	#N/A	#N/A	#N/A	0.890012	#N/A	#N/A	0.319733	#N/A	0.381528	#N/A	0.530729	#N/A	1.79854	#N/A	0.774998	#N/A	0.826168	#N/A	#N/A	#N/A	#N/A	#N/A	#N/A	0.656856	#N/A	0.486491	0.56122	0.410346	#N/A	#N/A	0.370266	#N/A	0.38168	0.521008	0.837665	#N/A	#N/A	#N/A	#N/A	#N/A	#N/A	#N/A	#N/A	0.362991	0.358133	#N/A	0.589909	0.543097	#N/A	1.08471	1.69612	#N/A	#N/A	#N/A	#N/A	#N/A	22	ENSG00000221823	PPP3R1	protein_coding	protein phosphatase 3 regulatory subunit B, alpha [Source:HGNC Symbol;Acc:HGNC:9317]
#236283	#N/A	#N/A	#N/A	#N/A	#N/A	0.603829	#N/A	#N/A	#N/A	#N/A	0.224834	#N/A	#N/A	1.60764	#N/A	1.35173	#N/A	0.667958	#N/A	#N/A	#N/A	#N/A	#N/A	0.200424	#N/A	#N/A	#N/A	#N/A	0.413982	#N/A	#N/A	#N/A	#N/A	#N/A	2.28017	#N/A	2.54633	3.79166	3.09699	3.5131	4.76592	0.84322	3.46087	3.47514	2.24757	0.127231	2.92521	3.02451	#N/A	3.21182	3.71215	#N/A	#N/A	#N/A	#N/A	#N/A	#N/A	#N/A	#N/A	#N/A	#N/A	#N/A	#N/A	22	ENSG00000236283		lncRNA	novel transcript, antisense to SLC38A11 and SCN3A
PLCE1-AS2	#N/A	#N/A	0.100473	0.0839323	0.0779522	0.0788903	0.0593508	#N/A	#N/A	#N/A	0.0468761	#N/A	#N/A	#N/A	#N/A	#N/A	0.0501806	#N/A	#N/A	#N/A	#N/A	#N/A	#N/A	#N/A	#N/A	#N/A	0.084481	#N/A	#N/A	#N/A	#N/A	#N/A	#N/A	#N/A	0.00715163	#N/A	0.0327594	0.0844673	0.031669	0.0456488	0.665724	0.0358096	0.113402	0.0307402	0.0276087	#N/A	0.0436686	0.0256924	#N/A	#N/A	0.0297582	#N/A	#N/A	0.0639624	#N/A	#N/A	#N/A	#N/A	#N/A	#N/A	#N/A	#N/A	#N/A	22	ENSG00000232913	PLCE1-AS2	lncRNA	PLCE1 antisense RNA 2 [Source:HGNC Symbol;Acc:HGNC:51206]
STK32B	#N/A	#N/A	#N/A	#N/A	1.0244	#N/A	#N/A	#N/A	#N/A	#N/A	0.389622	#N/A	#N/A	#N/A	#N/A	#N/A	#N/A	#N/A	#N/A	#N/A	#N/A	#N/A	#N/A	#N/A	#N/A	#N/A	#N/A	#N/A	#N/A	#N/A	#N/A	#N/A	#N/A	#N/A	5.29131	0.12425	3.92312	5.55475	3.90374	4.96549	5.74447	4.6766	5.38027	5.23968	3.81672	0.373226	4.3528	4.45818	#N/A	4.40017	5.34675	#N/A	0.754344	#N/A	0.910799	#N/A	#N/A	#N/A	0.734739	#N/A	#N/A	0.832882	#N/A	22	ENSG00000152953	STK32B	protein_coding	serine/threonine kinase 32B [Source:HGNC Symbol;Acc:HGNC:14217]
TPTE	#N/A	#N/A	0.563685	#N/A	#N/A	#N/A	#N/A	#N/A	#N/A	#N/A	#N/A	#N/A	0.119776	0.543397	0.183916	0.187634	#N/A	0.16015	#N/A	#N/A	#N/A	#N/A	#N/A	#N/A	#N/A	#N/A	#N/A	#N/A	0.171917	#N/A	0.321749	#N/A	#N/A	#N/A	0.256109	#N/A	#N/A	1.64337	1.51727	1.2518	2.82997	0.299624	2.82774	0.100377	0.164863	#N/A	2.40618	1.55265	#N/A	1.67949	1.32215	#N/A	#N/A	0.146243	#N/A	#N/A	#N/A	#N/A	#N/A	#N/A	#N/A	#N/A	#N/A	22	ENSG00000274391	TPTE	protein_coding	transmembrane phosphatase with tensin homology [Source:HGNC Symbol;Acc:HGNC:12023]
PRMT1	#N/A	#N/A	1.80254	#N/A	0.450627	#N/A	#N/A	#N/A	#N/A	#N/A	#N/A	#N/A	0.53191	2.52691	0.8236	0.680632	0.156031	0.22874	0.169511	0.156085	0.259333	#N/A	#N/A	0.133766	0.287006	#N/A	0.310334	0.211518	0.213571	#N/A	1.0957	#N/A	#N/A	#N/A	#N/A	#N/A	0.902696	#N/A	#N/A	#N/A	#N/A	#N/A	#N/A	#N/A	#N/A	#N/A	#N/A	#N/A	#N/A	#N/A	#N/A	1.63283	0.552095	0.238489	#N/A	#N/A	#N/A	#N/A	#N/A	#N/A	#N/A	#N/A	0.197202	22	ENSG00000126457	PRMT1	protein_coding	protein arginine methyltransferase 1 [Source:HGNC Symbol;Acc:HGNC:5187]
#272078	#N/A	#N/A	#N/A	#N/A	#N/A	0.45847	#N/A	#N/A	#N/A	#N/A	#N/A	#N/A	0.482436	3.82328	#N/A	0.889558	0.264905	0.438499	#N/A	#N/A	0.276484	0.242982	0.486179	0.151647	#N/A	#N/A	0.470641	0.378403	0.394109	#N/A	2.20523	#N/A	0.367857	#N/A	#N/A	#N/A	#N/A	#N/A	#N/A	#N/A	#N/A	#N/A	#N/A	#N/A	#N/A	#N/A	#N/A	#N/A	#N/A	#N/A	#N/A	3.74213	0.741512	#N/A	0.281945	#N/A	#N/A	0.298381	0.243002	#N/A	0.129762	0.318376	#N/A	22	ENSG00000272078		lncRNA	novel transcript, antisense to CASZ1
EPHA3	#N/A	#N/A	2.16286	#N/A	0.371496	0.519725	0.325339	#N/A	#N/A	#N/A	#N/A	#N/A	#N/A	#N/A	#N/A	#N/A	#N/A	#N/A	#N/A	#N/A	#N/A	#N/A	#N/A	#N/A	#N/A	#N/A	0.487906	#N/A	0.319981	#N/A	#N/A	#N/A	#N/A	#N/A	2.83997	#N/A	2.88208	5.75469	5.03834	3.00033	5.17632	0.557554	5.35079	2.52537	0.350078	0.0950591	4.65021	5.23009	#N/A	4.79665	4.70601	#N/A	#N/A	#N/A	#N/A	#N/A	#N/A	#N/A	#N/A	#N/A	#N/A	0.313434	#N/A	22	ENSG00000044524	EPHA3	protein_coding	EPH receptor A3 [Source:HGNC Symbol;Acc:HGNC:3387]
MBNL1-AS1	#N/A	#N/A	0.150637	0.0715871	#N/A	0.128099	#N/A	#N/A	#N/A	#N/A	#N/A	#N/A	#N/A	0.19749	0.170806	0.166473	0.0975386	0.151096	#N/A	#N/A	#N/A	#N/A	#N/A	#N/A	0.114266	#N/A	#N/A	#N/A	#N/A	#N/A	0.173381	#N/A	0.0938753	#N/A	0.343219	#N/A	0.146599	0.264525	#N/A	#N/A	1.96126	#N/A	1.32529	#N/A	0.0723882	#N/A	#N/A	0.337429	#N/A	0.544369	0.750798	0.140867	#N/A	#N/A	#N/A	#N/A	#N/A	#N/A	#N/A	#N/A	0.0340709	#N/A	#N/A	22	ENSG00000229619	MBNL1-AS1	lncRNA	MBNL1 antisense RNA 1 [Source:HGNC Symbol;Acc:HGNC:44584]
SOX5	#N/A	#N/A	1.34293	#N/A	1.76369	1.80021	#N/A	#N/A	#N/A	#N/A	#N/A	#N/A	#N/A	#N/A	#N/A	#N/A	#N/A	#N/A	#N/A	#N/A	#N/A	#N/A	#N/A	#N/A	#N/A	#N/A	#N/A	#N/A	1.47059	#N/A	#N/A	#N/A	#N/A	#N/A	4.86069	4.97903	3.54722	5.44676	3.51087	3.67949	5.15679	4.29568	5.37117	4.74507	4.97923	3.46804	3.96216	4.86902	#N/A	3.96848	3.93608	#N/A	#N/A	#N/A	#N/A	#N/A	#N/A	#N/A	#N/A	#N/A	#N/A	2.95247	1.46546	22	ENSG00000134532	SOX5	protein_coding	SRY-box transcription factor 5 [Source:HGNC Symbol;Acc:HGNC:11201]
CFAP107	#N/A	#N/A	0.14523	0.143818	0.13156	0.13548	#N/A	#N/A	#N/A	#N/A	#N/A	#N/A	#N/A	0.193882	0.139296	0.133134	#N/A	0.140245	#N/A	#N/A	#N/A	#N/A	#N/A	#N/A	#N/A	#N/A	0.144035	0.120679	0.120831	#N/A	0.160945	#N/A	#N/A	#N/A	0.163917	0.00223053	#N/A	0.195248	#N/A	0.189823	1.80476	0.0664638	#N/A	#N/A	#N/A	#N/A	#N/A	#N/A	#N/A	#N/A	0.308478	0.19623	0.135079	0.110592	#N/A	#N/A	#N/A	#N/A	#N/A	#N/A	#N/A	#N/A	#N/A	22	ENSG00000157330	CFAP107	protein_coding	cilia and flagella associated protein 107 [Source:HGNC Symbol;Acc:HGNC:28567]
COL6A1	#N/A	#N/A	1.5765	#N/A	1.42923	1.27198	#N/A	#N/A	#N/A	#N/A	#N/A	#N/A	#N/A	#N/A	#N/A	#N/A	#N/A	#N/A	#N/A	#N/A	#N/A	#N/A	#N/A	#N/A	#N/A	#N/A	#N/A	#N/A	1.20873	#N/A	#N/A	#N/A	#N/A	#N/A	2.92049	0.432382	3.06528	2.94421	3.24053	2.91442	3.4982	1.91469	4.45188	2.64419	3.94036	2.20007	3.22439	3.56195	#N/A	3.97354	2.34016	#N/A	#N/A	#N/A	#N/A	#N/A	#N/A	#N/A	#N/A	#N/A	#N/A	1.56338	2.10071	22	ENSG00000142156	COL6A1	protein_coding	collagen type VI alpha 1 chain [Source:HGNC Symbol;Acc:HGNC:2211]
CSRNP3	#N/A	#N/A	0.988031	#N/A	0.490277	0.351088	#N/A	#N/A	#N/A	#N/A	#N/A	#N/A	#N/A	#N/A	#N/A	#N/A	#N/A	#N/A	#N/A	#N/A	#N/A	#N/A	#N/A	#N/A	#N/A	#N/A	0.405422	0.354288	0.293612	#N/A	#N/A	#N/A	#N/A	#N/A	2.84147	0.0420513	1.89532	3.01267	2.32348	2.26362	3.02102	1.01548	3.89243	1.06571	0.475578	#N/A	2.73237	2.44466	#N/A	3.34574	2.09088	#N/A	#N/A	#N/A	#N/A	#N/A	#N/A	#N/A	#N/A	#N/A	#N/A	0.269429	#N/A	22	ENSG00000178662	CSRNP3	protein_coding	cysteine and serine rich nuclear protein 3 [Source:HGNC Symbol;Acc:HGNC:30729]
MT-CO1	#N/A	#N/A	1.49574	0.75194	1.81247	3.24581	1.05498	#N/A	#N/A	#N/A	#N/A	#N/A	#N/A	#N/A	#N/A	#N/A	#N/A	#N/A	0.940411	1.895	0.883843	#N/A	#N/A	#N/A	#N/A	#N/A	#N/A	#N/A	#N/A	#N/A	#N/A	#N/A	#N/A	#N/A	2.29838	1.40164	#N/A	2.58468	#N/A	#N/A	2.62385	2.19213	2.4289	1.19559	1.92232	1.5902	2.11838	1.99017	#N/A	#N/A	2.02863	#N/A	#N/A	#N/A	1.70388	0.859859	#N/A	#N/A	#N/A	#N/A	#N/A	#N/A	#N/A	22	ENSG00000198804	MT-CO1	protein_coding	mitochondrially encoded cytochrome c oxidase I [Source:HGNC Symbol;Acc:HGNC:7419]
GALNT16	#N/A	#N/A	1.81504	1.67195	1.14953	0.922844	#N/A	#N/A	#N/A	#N/A	#N/A	#N/A	#N/A	#N/A	#N/A	#N/A	#N/A	#N/A	#N/A	#N/A	#N/A	#N/A	#N/A	#N/A	#N/A	#N/A	#N/A	0.803968	0.802876	#N/A	#N/A	#N/A	#N/A	#N/A	4.01841	#N/A	3.74174	5.70042	4.03731	4.53538	4.94781	3.44313	6.61996	3.64823	4.2433	0.229327	3.97842	4.57948	#N/A	4.45769	4.06932	#N/A	#N/A	#N/A	#N/A	#N/A	#N/A	#N/A	#N/A	#N/A	#N/A	#N/A	0.493186	22	ENSG00000100626	GALNT16	protein_coding	polypeptide N-acetylgalactosaminyltransferase 16 [Source:HGNC Symbol;Acc:HGNC:23233]
EDNRA	#N/A	#N/A	1.24229	#N/A	2.33587	1.38387	#N/A	#N/A	#N/A	#N/A	#N/A	#N/A	#N/A	2.12941	1.07189	#N/A	#N/A	1.4104	#N/A	#N/A	#N/A	#N/A	#N/A	#N/A	#N/A	#N/A	#N/A	#N/A	1.44551	#N/A	#N/A	#N/A	#N/A	#N/A	4.79477	#N/A	3.41145	4.59201	3.16187	3.0006	4.44255	3.38305	4.69784	3.71583	2.78493	1.06239	4.47103	4.34756	#N/A	4.64459	4.74451	#N/A	#N/A	#N/A	#N/A	#N/A	#N/A	#N/A	#N/A	#N/A	#N/A	#N/A	#N/A	22	ENSG00000151617	EDNRA	protein_coding	endothelin receptor type A [Source:HGNC Symbol;Acc:HGNC:3179]
CLDN11	#N/A	#N/A	0.260951	#N/A	#N/A	#N/A	0.122934	#N/A	#N/A	#N/A	#N/A	#N/A	#N/A	#N/A	#N/A	#N/A	#N/A	#N/A	#N/A	#N/A	#N/A	#N/A	#N/A	#N/A	#N/A	#N/A	0.175101	0.149057	0.152118	#N/A	#N/A	#N/A	#N/A	#N/A	0.212945	#N/A	0.33063	0.424165	0.184572	0.480914	3.05214	0.0862197	1.73074	0.10589	0.0760751	#N/A	0.527762	0.208797	#N/A	0.273985	0.270238	0.370033	#N/A	#N/A	0.156615	#N/A	#N/A	0.149911	#N/A	#N/A	#N/A	#N/A	#N/A	22	ENSG00000013297	CLDN11	protein_coding	claudin 11 [Source:HGNC Symbol;Acc:HGNC:8514]
LZTS1	#N/A	#N/A	0.806056	0.464835	0.262167	#N/A	#N/A	#N/A	#N/A	#N/A	#N/A	#N/A	#N/A	0.99268	#N/A	#N/A	#N/A	#N/A	0.194583	#N/A	0.181479	#N/A	#N/A	#N/A	#N/A	#N/A	#N/A	#N/A	0.222636	#N/A	#N/A	#N/A	#N/A	#N/A	3.69387	#N/A	1.91554	4.17777	3.55131	3.81915	4.87568	0.24852	4.06669	0.937244	0.348073	0.121431	2.81805	3.07277	#N/A	2.96608	4.77889	#N/A	#N/A	#N/A	#N/A	#N/A	#N/A	#N/A	#N/A	#N/A	#N/A	#N/A	#N/A	22	ENSG00000061337	LZTS1	protein_coding	leucine zipper tumor suppressor 1 [Source:HGNC Symbol;Acc:HGNC:13861]
RPL6	#N/A	#N/A	0.0196683	#N/A	0.0620969	#N/A	#N/A	#N/A	#N/A	#N/A	#N/A	#N/A	#N/A	0.0790776	0.077576	#N/A	0.035538	0.0673419	#N/A	#N/A	#N/A	#N/A	#N/A	#N/A	#N/A	#N/A	0.0680357	0.0598473	0.0602061	#N/A	#N/A	#N/A	#N/A	#N/A	0.0762818	#N/A	0.0594425	0.0665693	#N/A	#N/A	0.120314	0.0376242	0.0986314	0.0393117	0.0253024	0.0138171	0.0620414	0.0491413	#N/A	0.0524674	0.0480934	#N/A	#N/A	#N/A	#N/A	#N/A	#N/A	#N/A	#N/A	#N/A	#N/A	#N/A	#N/A	22	ENSG00000089009	RPL6	protein_coding	ribosomal protein L6 [Source:HGNC Symbol;Acc:HGNC:10362]
CXXC4-AS1	#N/A	#N/A	#N/A	1.22258	#N/A	#N/A	#N/A	#N/A	#N/A	#N/A	#N/A	#N/A	#N/A	#N/A	#N/A	#N/A	#N/A	#N/A	#N/A	#N/A	#N/A	#N/A	#N/A	#N/A	#N/A	#N/A	3.85862	1.37035	#N/A	#N/A	#N/A	#N/A	#N/A	#N/A	2.78541	0.139739	1.18415	2.53802	1.6422	1.90641	1.78734	0.809409	1.22089	2.96295	2.61628	#N/A	#N/A	#N/A	#N/A	1.23847	2.06986	2.10041	#N/A	#N/A	1.31194	#N/A	#N/A	1.61083	1.03712	#N/A	0.575975	#N/A	0.877133	22	ENSG00000245384	CXXC4-AS1	lncRNA	CXXC4 antisense RNA 1 [Source:HGNC Symbol;Acc:HGNC:41054]
L1CAM	#N/A	#N/A	#N/A	#N/A	0.0593349	#N/A	#N/A	#N/A	#N/A	#N/A	#N/A	#N/A	#N/A	0.0902714	#N/A	0.0714844	#N/A	0.0642205	#N/A	#N/A	#N/A	#N/A	#N/A	#N/A	#N/A	#N/A	0.0653691	#N/A	#N/A	#N/A	0.0223384	#N/A	0.0409916	#N/A	0.0583051	#N/A	0.0451721	0.0644007	0.0594036	0.0205548	0.0946403	0.0275463	0.0827234	0.0336076	0.0234911	#N/A	0.073026	0.0613947	#N/A	0.033902	0.0537022	0.0110236	#N/A	#N/A	#N/A	#N/A	#N/A	#N/A	#N/A	#N/A	#N/A	#N/A	#N/A	22	ENSG00000198910	L1CAM	protein_coding	L1 cell adhesion molecule [Source:HGNC Symbol;Acc:HGNC:6470]
PDGFD	#N/A	#N/A	#N/A	#N/A	#N/A	2.00935	#N/A	#N/A	#N/A	#N/A	#N/A	#N/A	#N/A	#N/A	#N/A	#N/A	#N/A	#N/A	#N/A	#N/A	#N/A	#N/A	#N/A	#N/A	#N/A	#N/A	2.52305	1.6036	#N/A	#N/A	1.03199	#N/A	#N/A	#N/A	9.2328	0.250004	3.97386	7.50871	5.18145	4.09175	6.75182	5.60222	6.49716	4.29673	3.87554	4.59425	4.76094	5.55092	#N/A	4.86385	5.4961	1.6455	#N/A	#N/A	1.26844	#N/A	#N/A	#N/A	#N/A	#N/A	#N/A	#N/A	#N/A	22	ENSG00000170962	PDGFD	protein_coding	platelet derived growth factor D [Source:HGNC Symbol;Acc:HGNC:30620]
HCK	#N/A	#N/A	#N/A	#N/A	#N/A	0.138909	#N/A	#N/A	#N/A	#N/A	#N/A	#N/A	#N/A	0.119815	#N/A	#N/A	#N/A	0.144662	#N/A	#N/A	#N/A	#N/A	0.0542178	#N/A	#N/A	#N/A	#N/A	#N/A	#N/A	#N/A	#N/A	#N/A	#N/A	#N/A	0.137215	#N/A	0.163384	0.163681	0.41164	0.119004	0.601934	0.0790735	2.55067	0.0715646	0.0473933	0.0301802	0.655898	0.101237	#N/A	0.179333	0.168064	0.104667	#N/A	0.107883	#N/A	#N/A	#N/A	#N/A	#N/A	#N/A	0.032721	#N/A	#N/A	22	ENSG00000101336	HCK	protein_coding	HCK proto-oncogene, Src family tyrosine kinase [Source:HGNC Symbol;Acc:HGNC:4840]
SLC7A7	#N/A	#N/A	#N/A	#N/A	#N/A	#N/A	0.377111	#N/A	#N/A	#N/A	#N/A	#N/A	#N/A	2.04986	1.6685	1.02218	0.414881	#N/A	#N/A	#N/A	#N/A	0.337526	0.627052	0.165587	#N/A	#N/A	#N/A	#N/A	#N/A	#N/A	1.10006	#N/A	0.500514	#N/A	1.04291	#N/A	1.03551	1.36456	1.74769	1.63404	1.59967	0.907933	1.15662	0.917738	#N/A	#N/A	#N/A	1.25844	#N/A	1.01237	1.47177	#N/A	#N/A	#N/A	#N/A	#N/A	#N/A	#N/A	#N/A	#N/A	#N/A	#N/A	#N/A	22	ENSG00000155465	SLC7A7	protein_coding	solute carrier family 7 member 7 [Source:HGNC Symbol;Acc:HGNC:11065]
ARPC2	#N/A	#N/A	#N/A	#N/A	#N/A	#N/A	#N/A	#N/A	#N/A	#N/A	#N/A	#N/A	#N/A	#N/A	#N/A	#N/A	#N/A	#N/A	#N/A	1.43361	#N/A	1.3273	#N/A	1.24935	#N/A	#N/A	#N/A	#N/A	#N/A	#N/A	#N/A	#N/A	0.687225	#N/A	2.07118	1.10192	2.16384	2.03201	1.79181	2.05285	2.28952	2.49839	1.50594	1.36506	1.42208	1.13265	1.31021	1.53526	#N/A	1.47279	1.97404	#N/A	#N/A	#N/A	#N/A	0.964651	1.03644	#N/A	#N/A	#N/A	#N/A	#N/A	#N/A	22	ENSG00000163466	ARPC2	protein_coding	actin related protein 2/3 complex subunit 2 [Source:HGNC Symbol;Acc:HGNC:705]
PRCP	#N/A	#N/A	#N/A	#N/A	#N/A	#N/A	#N/A	#N/A	#N/A	#N/A	#N/A	#N/A	#N/A	0.760783	1.02887	0.60421	#N/A	#N/A	#N/A	#N/A	#N/A	1.0184	0.741521	1.2293	#N/A	#N/A	#N/A	#N/A	#N/A	#N/A	0.760317	#N/A	#N/A	#N/A	0.653227	#N/A	0.645758	0.56487	0.705455	0.634421	0.589561	#N/A	0.440154	0.666594	#N/A	0.946098	0.434446	0.534298	#N/A	0.613295	0.966752	#N/A	#N/A	#N/A	#N/A	#N/A	1.53654	1.6298	#N/A	#N/A	#N/A	#N/A	#N/A	22	ENSG00000137509	PRCP	protein_coding	prolylcarboxypeptidase [Source:HGNC Symbol;Acc:HGNC:9344]
MAP3K11	#N/A	#N/A	#N/A	#N/A	#N/A	#N/A	#N/A	#N/A	#N/A	#N/A	#N/A	#N/A	#N/A	0.984198	1.0112	0.80635	#N/A	1.00983	#N/A	3.20889	#N/A	1.30456	#N/A	#N/A	#N/A	#N/A	#N/A	#N/A	#N/A	#N/A	0.600158	#N/A	#N/A	#N/A	1.00242	#N/A	1.2862	0.986252	0.807394	0.743776	1.0312	0.760769	0.675547	0.936793	0.552793	#N/A	0.855007	0.714537	1.19683	0.625414	0.805599	#N/A	#N/A	#N/A	#N/A	#N/A	#N/A	#N/A	#N/A	#N/A	#N/A	#N/A	#N/A	22	ENSG00000173327	MAP3K11	protein_coding	mitogen-activated protein kinase kinase kinase 11 [Source:HGNC Symbol;Acc:HGNC:6850]
DMTN	#N/A	#N/A	#N/A	#N/A	#N/A	#N/A	#N/A	#N/A	#N/A	#N/A	#N/A	#N/A	#N/A	5.09808	4.77763	3.59007	0.871381	2.42579	0.837604	0.507508	0.718934	0.69309	#N/A	0.437676	0.742896	#N/A	1.79856	1.03767	1.21117	#N/A	3.39846	0.327665	1.29218	#N/A	#N/A	#N/A	#N/A	#N/A	0.724309	#N/A	#N/A	#N/A	#N/A	#N/A	#N/A	#N/A	#N/A	#N/A	#N/A	#N/A	#N/A	3.47736	#N/A	0.870854	0.863434	#N/A	#N/A	#N/A	#N/A	#N/A	#N/A	0.883278	#N/A	22	ENSG00000158856	DMTN	protein_coding	dematin actin binding protein [Source:HGNC Symbol;Acc:HGNC:3382]
#285701	#N/A	#N/A	#N/A	#N/A	#N/A	#N/A	#N/A	#N/A	#N/A	#N/A	#N/A	#N/A	#N/A	1.53162	0.448313	0.401618	#N/A	0.225759	#N/A	#N/A	#N/A	0.167127	0.111095	0.116131	0.169439	#N/A	#N/A	#N/A	#N/A	#N/A	0.648894	#N/A	#N/A	0.0633693	1.17712	#N/A	1.03578	0.786632	#N/A	0.764194	0.967101	0.285994	#N/A	#N/A	#N/A	#N/A	#N/A	#N/A	#N/A	#N/A	1.03046	0.958	0.274036	0.170257	#N/A	#N/A	#N/A	0.178385	0.147577	#N/A	#N/A	#N/A	#N/A	22	ENSG00000285701		lncRNA	novel transcript, antisense to CTNNBIP1
VSIR	#N/A	#N/A	#N/A	#N/A	#N/A	#N/A	#N/A	#N/A	#N/A	#N/A	#N/A	#N/A	#N/A	1.94279	#N/A	0.778944	#N/A	1.8576	#N/A	#N/A	#N/A	1.21477	#N/A	#N/A	#N/A	#N/A	#N/A	#N/A	#N/A	#N/A	#N/A	#N/A	#N/A	#N/A	3.44164	2.55597	3.65573	3.93387	4.26586	4.16871	4.26696	3.35581	4.56195	3.11757	4.48064	3.2922	3.13133	3.29595	1.2416	3.62029	4.57734	0.803495	#N/A	#N/A	#N/A	#N/A	#N/A	#N/A	#N/A	#N/A	#N/A	#N/A	#N/A	22	ENSG00000107738	VSIR	protein_coding	V-set immunoregulatory receptor [Source:HGNC Symbol;Acc:HGNC:30085]
LINC02185	#N/A	#N/A	#N/A	#N/A	#N/A	#N/A	#N/A	#N/A	#N/A	#N/A	#N/A	#N/A	#N/A	1.22943	1.50896	2.47249	#N/A	#N/A	#N/A	#N/A	#N/A	0.617041	#N/A	0.272031	#N/A	#N/A	#N/A	#N/A	#N/A	#N/A	2.01362	#N/A	0.775497	0.217128	#N/A	#N/A	1.61629	1.10715	1.66253	1.41136	1.05791	#N/A	1.87521	0.838583	0.997148	#N/A	1.49501	1.49132	0.536251	1.75062	1.05808	#N/A	#N/A	#N/A	#N/A	#N/A	#N/A	#N/A	#N/A	#N/A	#N/A	#N/A	0.380136	22	ENSG00000262097	LINC02185	lncRNA	long intergenic non-protein coding RNA 2185 [Source:HGNC Symbol;Acc:HGNC:53047]
#286274	#N/A	#N/A	#N/A	#N/A	#N/A	#N/A	#N/A	#N/A	#N/A	#N/A	#N/A	#N/A	#N/A	0.185022	0.169871	0.165068	#N/A	#N/A	#N/A	#N/A	#N/A	#N/A	0.0792825	#N/A	#N/A	#N/A	0.169576	#N/A	#N/A	#N/A	#N/A	#N/A	#N/A	#N/A	0.272688	#N/A	0.235786	0.5026	0.295857	0.219858	1.48876	0.0915303	1.6018	#N/A	0.0654457	#N/A	0.587962	0.204459	#N/A	0.283259	0.652438	0.191389	0.134016	0.126517	#N/A	0.0911534	#N/A	#N/A	#N/A	#N/A	#N/A	#N/A	#N/A	22	ENSG00000286274		lncRNA	novel transcript
#250863	#N/A	#N/A	#N/A	#N/A	#N/A	#N/A	#N/A	#N/A	#N/A	#N/A	#N/A	#N/A	#N/A	0.0988525	0.126579	#N/A	#N/A	0.111642	#N/A	#N/A	#N/A	#N/A	0.0512591	#N/A	#N/A	#N/A	0.111207	#N/A	#N/A	#N/A	0.118659	#N/A	#N/A	#N/A	0.11589	#N/A	0.094521	0.130728	0.0818225	0.106615	0.182838	0.0614835	0.16586	0.0611894	0.0535687	0.0229708	0.100654	0.0836825	#N/A	0.0789502	0.129212	0.0448798	#N/A	#N/A	#N/A	#N/A	#N/A	#N/A	#N/A	#N/A	#N/A	#N/A	#N/A	22	ENSG00000250863		lncRNA	novel transcript
CALHM5	#N/A	#N/A	#N/A	#N/A	#N/A	#N/A	#N/A	#N/A	#N/A	#N/A	#N/A	#N/A	#N/A	#N/A	#N/A	#N/A	#N/A	#N/A	#N/A	#N/A	#N/A	#N/A	0.0874176	#N/A	#N/A	#N/A	0.169332	#N/A	0.179899	#N/A	0.365685	#N/A	0.106903	#N/A	0.297047	0.0172183	0.165561	0.245361	0.181355	0.222954	0.325332	0.105808	1.16268	0.108227	0.105408	0.0413577	0.203322	0.399384	#N/A	0.179559	0.226771	#N/A	#N/A	#N/A	#N/A	#N/A	#N/A	#N/A	#N/A	#N/A	#N/A	0.154037	#N/A	22	ENSG00000178033	CALHM5	protein_coding	calcium homeostasis modulator family member 5 [Source:HGNC Symbol;Acc:HGNC:21568]
ID2	#N/A	#N/A	#N/A	#N/A	#N/A	#N/A	#N/A	#N/A	#N/A	#N/A	#N/A	#N/A	#N/A	1.55871	1.39737	#N/A	#N/A	#N/A	0.802416	#N/A	0.686468	#N/A	1.23156	#N/A	#N/A	#N/A	#N/A	#N/A	#N/A	#N/A	#N/A	#N/A	#N/A	#N/A	4.42881	0.0775168	4.92839	4.95027	3.71061	5.89951	5.60447	6.00554	3.55671	2.68418	2.06365	0.315959	2.35629	3.56493	#N/A	2.08803	4.83256	1.28411	#N/A	#N/A	#N/A	#N/A	#N/A	#N/A	#N/A	#N/A	#N/A	#N/A	#N/A	22	ENSG00000115738	ID2	protein_coding	inhibitor of DNA binding 2 [Source:HGNC Symbol;Acc:HGNC:5361]
TNFRSF8	#N/A	#N/A	#N/A	#N/A	#N/A	#N/A	#N/A	#N/A	#N/A	#N/A	#N/A	#N/A	#N/A	1.66366	0.283632	0.346802	#N/A	0.225322	#N/A	#N/A	#N/A	#N/A	0.158383	#N/A	#N/A	#N/A	#N/A	#N/A	#N/A	#N/A	0.702638	#N/A	#N/A	#N/A	2.8519	#N/A	1.45764	2.3696	2.15391	2.11051	4.90818	0.150224	2.94813	0.337297	0.234125	0.0570146	2.57331	3.819	#N/A	2.10124	4.2866	#N/A	#N/A	#N/A	#N/A	0.13873	#N/A	#N/A	#N/A	#N/A	#N/A	#N/A	#N/A	22	ENSG00000120949	TNFRSF8	protein_coding	TNF receptor superfamily member 8 [Source:HGNC Symbol;Acc:HGNC:11923]
LRRC8C-DT	#N/A	#N/A	#N/A	#N/A	#N/A	#N/A	#N/A	#N/A	#N/A	#N/A	#N/A	#N/A	#N/A	0.942137	#N/A	1.25433	#N/A	1.39636	1.37011	1.05969	#N/A	#N/A	0.874899	#N/A	#N/A	#N/A	#N/A	#N/A	#N/A	#N/A	#N/A	0.767294	#N/A	1.00087	1.07226	#N/A	1.26638	0.79093	0.799787	0.756483	0.924403	#N/A	0.63437	1.18706	0.750237	1.34251	0.667316	0.785886	#N/A	0.834783	#N/A	#N/A	#N/A	#N/A	#N/A	#N/A	#N/A	#N/A	#N/A	#N/A	#N/A	#N/A	0.818138	22	ENSG00000231999	LRRC8C-DT	lncRNA	LRRC8C divergent transcript [Source:HGNC Symbol;Acc:HGNC:53731]
LIMK2	#N/A	#N/A	#N/A	#N/A	#N/A	#N/A	#N/A	#N/A	#N/A	#N/A	#N/A	#N/A	#N/A	0.659582	0.952428	1.08701	#N/A	#N/A	#N/A	#N/A	#N/A	#N/A	#N/A	2.23266	#N/A	#N/A	1.12674	#N/A	1.0362	#N/A	1.04146	#N/A	0.860816	#N/A	0.59585	#N/A	#N/A	0.639868	0.470071	0.442073	0.588243	0.60496	0.538155	0.769916	#N/A	#N/A	0.530523	0.474777	#N/A	0.46967	0.537769	#N/A	1.05057	#N/A	#N/A	#N/A	1.67582	#N/A	#N/A	#N/A	#N/A	#N/A	#N/A	22	ENSG00000182541	LIMK2	protein_coding	LIM domain kinase 2 [Source:HGNC Symbol;Acc:HGNC:6614]
SIPA1L1	#N/A	#N/A	#N/A	#N/A	#N/A	#N/A	#N/A	#N/A	#N/A	#N/A	#N/A	#N/A	#N/A	0.607313	#N/A	#N/A	#N/A	0.848921	0.794334	#N/A	#N/A	#N/A	#N/A	1.13954	#N/A	#N/A	#N/A	#N/A	#N/A	#N/A	0.462944	#N/A	#N/A	0.792998	1.14913	1.29453	0.885943	0.949365	1.38282	1.4643	1.09461	0.87348	1.04786	1.2418	1.25998	0.609978	0.797254	0.831745	#N/A	0.912422	1.03165	#N/A	#N/A	#N/A	#N/A	#N/A	#N/A	#N/A	#N/A	#N/A	#N/A	#N/A	#N/A	22	ENSG00000197555	SIPA1L1	protein_coding	signal induced proliferation associated 1 like 1 [Source:HGNC Symbol;Acc:HGNC:20284]
PLXND1	#N/A	#N/A	#N/A	#N/A	#N/A	#N/A	#N/A	#N/A	#N/A	#N/A	#N/A	#N/A	#N/A	#N/A	0.70362	#N/A	#N/A	#N/A	1.03554	#N/A	#N/A	#N/A	#N/A	1.35623	#N/A	#N/A	#N/A	#N/A	#N/A	#N/A	#N/A	#N/A	#N/A	#N/A	7.667	5.68148	5.63756	8.05774	5.53887	6.66349	9.02653	5.51291	7.98886	5.40988	6.78727	7.26785	5.87401	6.9895	1.1161	5.65149	11.5232	#N/A	#N/A	#N/A	#N/A	#N/A	#N/A	#N/A	#N/A	#N/A	#N/A	1.58094	1.81145	22	ENSG00000004399	PLXND1	protein_coding	plexin D1 [Source:HGNC Symbol;Acc:HGNC:9107]
FAM107A	#N/A	#N/A	#N/A	#N/A	#N/A	#N/A	#N/A	#N/A	#N/A	#N/A	#N/A	#N/A	#N/A	0.998569	#N/A	#N/A	#N/A	0.393411	#N/A	#N/A	0.241008	#N/A	#N/A	0.15774	#N/A	#N/A	#N/A	0.271665	0.385835	#N/A	1.35628	#N/A	#N/A	#N/A	0.719744	#N/A	5.59589	5.15998	6.51177	5.81079	0.45421	0.225523	8.17256	0.299876	0.25186	0.0799784	0.302282	0.240166	#N/A	0.267039	0.336224	#N/A	#N/A	#N/A	#N/A	#N/A	#N/A	#N/A	#N/A	#N/A	#N/A	#N/A	#N/A	22	ENSG00000168309	FAM107A	protein_coding	family with sequence similarity 107 member A [Source:HGNC Symbol;Acc:HGNC:30827]
KAT2B	#N/A	#N/A	#N/A	#N/A	#N/A	#N/A	#N/A	#N/A	#N/A	#N/A	#N/A	#N/A	#N/A	0.388286	#N/A	0.479832	0.627975	#N/A	0.759308	1.31099	0.660631	#N/A	#N/A	0.789113	#N/A	#N/A	0.742094	#N/A	0.541502	#N/A	#N/A	#N/A	#N/A	#N/A	0.39733	#N/A	#N/A	#N/A	0.301211	0.307227	0.310219	0.384498	#N/A	#N/A	#N/A	#N/A	#N/A	#N/A	#N/A	#N/A	0.328842	0.678245	0.674687	0.937978	0.933925	#N/A	2.07884	1.47358	0.555823	#N/A	#N/A	#N/A	#N/A	22	ENSG00000114166	KAT2B	protein_coding	lysine acetyltransferase 2B [Source:HGNC Symbol;Acc:HGNC:8638]
CAPNS1	#N/A	#N/A	#N/A	#N/A	#N/A	#N/A	#N/A	#N/A	#N/A	#N/A	#N/A	#N/A	#N/A	1.61736	#N/A	#N/A	#N/A	0.745766	0.376177	#N/A	0.346465	#N/A	#N/A	0.216449	#N/A	#N/A	0.964538	#N/A	#N/A	#N/A	#N/A	#N/A	#N/A	0.15112	2.51651	#N/A	1.54735	1.84655	#N/A	1.66065	2.36663	1.5636	2.41562	1.2462	0.959557	0.201884	1.99484	2.23703	#N/A	1.73079	1.86743	1.37801	#N/A	#N/A	#N/A	#N/A	#N/A	#N/A	#N/A	#N/A	#N/A	#N/A	#N/A	22	ENSG00000126247	CAPNS1	protein_coding	calpain small subunit 1 [Source:HGNC Symbol;Acc:HGNC:1481]
DNAH3	#N/A	#N/A	#N/A	#N/A	#N/A	#N/A	#N/A	#N/A	#N/A	#N/A	#N/A	#N/A	#N/A	#N/A	#N/A	0.854451	1.07738	#N/A	#N/A	1.31736	#N/A	#N/A	#N/A	0.827601	#N/A	#N/A	1.57375	1.47479	1.40045	#N/A	1.1333	#N/A	1.44706	0.928057	#N/A	#N/A	#N/A	#N/A	1.01969	#N/A	#N/A	#N/A	1.63659	#N/A	1.76083	#N/A	1.47314	0.727653	#N/A	1.99239	#N/A	1.42388	1.8602	1.79194	#N/A	#N/A	#N/A	#N/A	#N/A	0.884376	#N/A	1.59041	1.11653	22	ENSG00000158486	DNAH3	protein_coding	dynein axonemal heavy chain 3 [Source:HGNC Symbol;Acc:HGNC:2949]
GCH1	#N/A	#N/A	#N/A	#N/A	#N/A	#N/A	#N/A	#N/A	#N/A	#N/A	#N/A	#N/A	#N/A	1.58882	1.11829	#N/A	#N/A	0.651833	0.297527	#N/A	#N/A	#N/A	#N/A	#N/A	#N/A	#N/A	#N/A	#N/A	#N/A	#N/A	1.71985	#N/A	#N/A	#N/A	2.47741	0.0346729	1.58113	3.23359	2.07898	2.70378	3.35132	#N/A	3.18591	1.96853	0.603959	#N/A	2.74013	1.91896	#N/A	2.53216	0.993112	0.992921	#N/A	#N/A	0.285919	0.21846	#N/A	#N/A	#N/A	#N/A	#N/A	#N/A	#N/A	22	ENSG00000131979	GCH1	protein_coding	GTP cyclohydrolase 1 [Source:HGNC Symbol;Acc:HGNC:4193]
LYL1	#N/A	#N/A	#N/A	#N/A	#N/A	#N/A	#N/A	#N/A	#N/A	#N/A	#N/A	#N/A	#N/A	0.488112	#N/A	0.231652	#N/A	0.192801	#N/A	#N/A	#N/A	#N/A	#N/A	#N/A	#N/A	#N/A	#N/A	#N/A	#N/A	#N/A	0.395439	#N/A	0.105904	#N/A	0.280986	#N/A	0.13679	0.22884	0.535939	0.329333	6.94677	0.100202	0.836249	0.101604	0.0988235	0.039789	0.232722	0.184893	#N/A	0.464066	0.249145	0.548028	#N/A	#N/A	0.160329	#N/A	#N/A	#N/A	#N/A	#N/A	#N/A	#N/A	#N/A	22	ENSG00000104903	LYL1	protein_coding	LYL1 basic helix-loop-helix family member [Source:HGNC Symbol;Acc:HGNC:6734]
RYBP#163602	#N/A	#N/A	#N/A	#N/A	#N/A	#N/A	#N/A	#N/A	#N/A	#N/A	#N/A	#N/A	#N/A	0.58364	#N/A	0.7736	0.652821	0.732038	#N/A	#N/A	1.51261	#N/A	#N/A	#N/A	#N/A	#N/A	#N/A	#N/A	#N/A	#N/A	0.464663	#N/A	#N/A	#N/A	0.472629	#N/A	#N/A	0.385322	0.360928	0.408501	0.385875	0.621207	0.485252	0.358405	0.394253	#N/A	0.503656	0.514328	0.994435	#N/A	#N/A	#N/A	#N/A	0.762737	#N/A	#N/A	1.33968	0.669488	#N/A	1.74189	#N/A	#N/A	#N/A	22	ENSG00000163602	RYBP	protein_coding	RING1 and YY1 binding protein [Source:HGNC Symbol;Acc:HGNC:10480]
GNLY	#N/A	#N/A	#N/A	#N/A	#N/A	#N/A	#N/A	#N/A	#N/A	#N/A	#N/A	#N/A	#N/A	0.147637	0.169213	0.166009	#N/A	#N/A	0.112545	#N/A	#N/A	#N/A	#N/A	#N/A	#N/A	#N/A	#N/A	#N/A	#N/A	#N/A	0.126913	#N/A	#N/A	#N/A	0.151317	#N/A	0.0991975	0.194789	0.176176	0.207584	0.233889	0.0681546	3.18938	0.0649691	0.0667032	0.0306003	0.223348	0.116734	#N/A	0.388626	0.17078	#N/A	#N/A	0.108449	0.120086	#N/A	#N/A	#N/A	#N/A	#N/A	#N/A	#N/A	#N/A	22	ENSG00000115523	GNLY	protein_coding	granulysin [Source:HGNC Symbol;Acc:HGNC:4414]
NPR1	#N/A	#N/A	#N/A	#N/A	#N/A	#N/A	#N/A	#N/A	#N/A	#N/A	#N/A	#N/A	#N/A	1.4329	#N/A	0.866916	#N/A	0.469078	#N/A	#N/A	#N/A	#N/A	#N/A	#N/A	#N/A	#N/A	0.496318	#N/A	#N/A	#N/A	1.42153	#N/A	#N/A	#N/A	6.31654	0.0433751	6.25631	0.372075	3.63489	5.28529	9.54831	0.25753	7.44505	3.60723	0.315661	0.0937802	5.31682	0.266661	#N/A	6.02318	6.95955	#N/A	#N/A	#N/A	#N/A	#N/A	#N/A	#N/A	#N/A	#N/A	#N/A	0.285959	#N/A	22	ENSG00000169418	NPR1	protein_coding	natriuretic peptide receptor 1 [Source:HGNC Symbol;Acc:HGNC:7943]
RPL8	#N/A	#N/A	#N/A	#N/A	#N/A	#N/A	#N/A	#N/A	#N/A	#N/A	#N/A	#N/A	#N/A	0.00679259	#N/A	0.0203346	#N/A	0.015175	#N/A	#N/A	#N/A	#N/A	#N/A	#N/A	#N/A	#N/A	0.015543	0.0110905	0.0113362	#N/A	0.000273137	#N/A	0.00935969	#N/A	0.0271439	#N/A	0.0214936	0.0314499	#N/A	#N/A	0.0055941	#N/A	0.0186303	0.012904	0.0111946	0.00326525	0.0295273	0.0243621	#N/A	0.0258065	0.0165224	0.0315331	#N/A	#N/A	#N/A	#N/A	#N/A	#N/A	#N/A	#N/A	#N/A	0.0137239	#N/A	22	ENSG00000161016	RPL8	protein_coding	ribosomal protein L8 [Source:HGNC Symbol;Acc:HGNC:10368]
OAS2	#N/A	#N/A	#N/A	#N/A	#N/A	#N/A	#N/A	#N/A	#N/A	#N/A	#N/A	#N/A	#N/A	0.874778	#N/A	#N/A	#N/A	0.164436	0.140678	#N/A	#N/A	#N/A	#N/A	#N/A	#N/A	#N/A	#N/A	#N/A	#N/A	#N/A	0.445256	#N/A	0.125105	#N/A	0.184834	#N/A	0.177968	0.295898	0.404586	0.292999	0.327657	0.0934452	0.283118	0.101027	0.096917	0.0396762	0.23106	0.244537	0.129927	0.25118	0.522669	1.14668	#N/A	#N/A	#N/A	#N/A	#N/A	#N/A	#N/A	#N/A	#N/A	#N/A	#N/A	22	ENSG00000111335	OAS2	protein_coding	2'-5'-oligoadenylate synthetase 2 [Source:HGNC Symbol;Acc:HGNC:8087]
PDE9A-AS1	#N/A	#N/A	#N/A	#N/A	#N/A	#N/A	#N/A	#N/A	#N/A	#N/A	#N/A	#N/A	#N/A	0.127365	#N/A	#N/A	#N/A	#N/A	#N/A	#N/A	#N/A	#N/A	#N/A	#N/A	#N/A	#N/A	0.120351	#N/A	#N/A	#N/A	0.119232	#N/A	0.0886107	#N/A	0.145457	0.01689	0.110064	0.186172	0.163918	0.137939	0.242126	0.0787382	0.229569	0.0836412	0.0791001	0.0282451	0.174432	0.120189	#N/A	0.154979	0.166804	#N/A	0.117775	#N/A	#N/A	0.108329	#N/A	#N/A	#N/A	#N/A	#N/A	#N/A	#N/A	22	ENSG00000225731	PDE9A-AS1	lncRNA	PDE9A antisense RNA 1 [Source:HGNC Symbol;Acc:HGNC:40440]
PLK2	#N/A	#N/A	#N/A	#N/A	#N/A	#N/A	#N/A	#N/A	#N/A	#N/A	#N/A	#N/A	#N/A	#N/A	1.18958	#N/A	#N/A	#N/A	#N/A	#N/A	0.442778	#N/A	#N/A	#N/A	#N/A	#N/A	0.895229	#N/A	0.611942	#N/A	1.02897	#N/A	#N/A	#N/A	5.40566	0.0771133	6.61236	5.74701	8.27904	5.47686	6.77794	3.62322	8.96084	5.60578	4.36277	0.165969	6.19772	6.65245	#N/A	7.88645	8.30338	1.58042	#N/A	#N/A	#N/A	#N/A	#N/A	#N/A	#N/A	#N/A	#N/A	#N/A	#N/A	22	ENSG00000145632	PLK2	protein_coding	polo like kinase 2 [Source:HGNC Symbol;Acc:HGNC:19699]
ELAPOR2	#N/A	#N/A	#N/A	#N/A	#N/A	#N/A	#N/A	#N/A	#N/A	#N/A	#N/A	#N/A	#N/A	#N/A	0.510154	#N/A	#N/A	#N/A	#N/A	#N/A	#N/A	#N/A	#N/A	#N/A	#N/A	2.00892	2.24551	3.08455	2.68012	#N/A	#N/A	#N/A	#N/A	#N/A	0.71752	#N/A	0.835975	0.704433	1.16594	0.718996	0.592763	0.938384	1.15733	0.852525	1.25697	0.68991	0.953229	0.610584	#N/A	0.94869	1.08688	#N/A	#N/A	#N/A	#N/A	#N/A	#N/A	#N/A	#N/A	#N/A	#N/A	1.25746	2.64224	22	ENSG00000164659	ELAPOR2	protein_coding	endosome-lysosome associated apoptosis and autophagy regulator family member 2 [Source:HGNC Symbol;Acc:HGNC:21945]
EHD4	#N/A	#N/A	#N/A	#N/A	#N/A	#N/A	#N/A	#N/A	#N/A	#N/A	#N/A	#N/A	#N/A	#N/A	#N/A	0.754244	1.20542	#N/A	#N/A	1.95909	#N/A	#N/A	#N/A	#N/A	#N/A	#N/A	#N/A	#N/A	#N/A	#N/A	1.48342	#N/A	1.3796	1.91687	4.46822	#N/A	3.8212	4.10307	4.19166	3.95702	5.67372	2.82598	5.09497	3.8486	4.40538	2.23659	3.88491	4.92539	#N/A	5.06307	4.70819	0.911695	#N/A	#N/A	#N/A	#N/A	#N/A	#N/A	#N/A	#N/A	#N/A	#N/A	#N/A	22	ENSG00000103966	EHD4	protein_coding	EH domain containing 4 [Source:HGNC Symbol;Acc:HGNC:3245]
TNFRSF10B	#N/A	#N/A	#N/A	#N/A	#N/A	#N/A	#N/A	#N/A	#N/A	#N/A	#N/A	#N/A	#N/A	#N/A	#N/A	#N/A	#N/A	0.842354	1.15604	#N/A	#N/A	#N/A	#N/A	#N/A	#N/A	#N/A	#N/A	#N/A	#N/A	#N/A	#N/A	#N/A	#N/A	#N/A	1.02723	#N/A	1.06261	1.27499	1.01669	1.21091	1.15519	0.733825	1.07406	0.783389	0.669282	#N/A	0.884128	1.02394	#N/A	0.80306	1.1398	1.34354	1.54137	#N/A	0.999486	2.10731	#N/A	#N/A	#N/A	#N/A	1.28305	#N/A	1.70861	22	ENSG00000120889	TNFRSF10B	protein_coding	TNF receptor superfamily member 10b [Source:HGNC Symbol;Acc:HGNC:11905]
SLC35G2	#N/A	#N/A	#N/A	#N/A	#N/A	#N/A	#N/A	#N/A	#N/A	#N/A	#N/A	#N/A	#N/A	#N/A	#N/A	#N/A	#N/A	#N/A	#N/A	1.31259	#N/A	#N/A	#N/A	#N/A	#N/A	#N/A	0.810283	#N/A	#N/A	#N/A	0.74246	#N/A	#N/A	#N/A	0.709032	#N/A	0.681242	0.73335	0.563651	0.781756	0.673352	#N/A	0.555483	0.540729	#N/A	#N/A	#N/A	0.509133	#N/A	0.63405	0.609951	1.62171	1.28421	1.88265	1.19407	1.97307	1.8539	1.52141	#N/A	2.48985	#N/A	#N/A	#N/A	22	ENSG00000168917	SLC35G2	protein_coding	solute carrier family 35 member G2 [Source:HGNC Symbol;Acc:HGNC:28480]
BID	#N/A	#N/A	#N/A	#N/A	#N/A	#N/A	#N/A	#N/A	#N/A	#N/A	#N/A	#N/A	#N/A	#N/A	#N/A	#N/A	#N/A	#N/A	#N/A	0.359721	#N/A	#N/A	#N/A	#N/A	#N/A	#N/A	#N/A	#N/A	#N/A	#N/A	#N/A	#N/A	#N/A	#N/A	3.72652	0.0737675	2.81342	4.23055	4.16756	4.08439	4.45162	2.56548	4.52812	3.93727	4.02343	0.250372	3.64495	4.07314	#N/A	4.39175	3.26151	1.29293	1.56435	0.58497	0.557377	#N/A	#N/A	#N/A	#N/A	#N/A	0.229616	#N/A	#N/A	22	ENSG00000015475	BID	protein_coding	BH3 interacting domain death agonist [Source:HGNC Symbol;Acc:HGNC:1050]
CORO2B	#N/A	#N/A	#N/A	#N/A	#N/A	#N/A	#N/A	#N/A	#N/A	#N/A	#N/A	#N/A	#N/A	#N/A	#N/A	#N/A	#N/A	#N/A	#N/A	#N/A	#N/A	#N/A	#N/A	#N/A	#N/A	0.306087	1.91523	#N/A	1.92648	#N/A	#N/A	#N/A	#N/A	#N/A	6.71801	1.7128	3.92113	5.261	4.06079	4.26826	6.76004	5.16997	5.01288	5.17284	7.81386	4.10507	4.15791	5.0423	#N/A	4.72908	5.25307	#N/A	#N/A	#N/A	1.44167	#N/A	#N/A	#N/A	#N/A	#N/A	#N/A	1.98684	1.43887	22	ENSG00000103647	CORO2B	protein_coding	coronin 2B [Source:HGNC Symbol;Acc:HGNC:2256]
PXDN	#N/A	#N/A	#N/A	#N/A	#N/A	#N/A	#N/A	#N/A	#N/A	#N/A	#N/A	#N/A	#N/A	#N/A	#N/A	#N/A	#N/A	#N/A	#N/A	#N/A	#N/A	#N/A	#N/A	#N/A	#N/A	0.892713	2.71471	2.69687	1.7542	#N/A	#N/A	#N/A	#N/A	#N/A	6.19766	2.47835	5.1394	8.65891	4.30264	4.61197	7.00008	7.31516	6.93472	5.00407	5.94885	4.0426	6.00124	6.99442	#N/A	6.10959	5.5038	#N/A	#N/A	#N/A	#N/A	#N/A	#N/A	#N/A	#N/A	#N/A	#N/A	2.41346	1.59837	22	ENSG00000130508	PXDN	protein_coding	peroxidasin [Source:HGNC Symbol;Acc:HGNC:14966]
FAM171A1	#N/A	#N/A	#N/A	#N/A	#N/A	#N/A	#N/A	#N/A	#N/A	#N/A	#N/A	#N/A	#N/A	#N/A	#N/A	#N/A	#N/A	#N/A	#N/A	#N/A	#N/A	#N/A	#N/A	#N/A	#N/A	#N/A	2.38713	2.75385	2.60807	#N/A	#N/A	#N/A	#N/A	#N/A	0.634896	#N/A	1.02205	0.819489	1.94387	0.898897	0.719143	1.23825	1.62946	1.19323	1.85361	1.14785	1.23757	1.12514	#N/A	1.73156	0.769356	#N/A	0.941342	#N/A	1.15287	#N/A	#N/A	#N/A	#N/A	#N/A	#N/A	1.54106	1.95735	22	ENSG00000148468	FAM171A1	protein_coding	family with sequence similarity 171 member A1 [Source:HGNC Symbol;Acc:HGNC:23522]
NID1	#N/A	#N/A	#N/A	#N/A	#N/A	#N/A	#N/A	#N/A	#N/A	#N/A	#N/A	#N/A	#N/A	#N/A	#N/A	#N/A	#N/A	#N/A	#N/A	#N/A	#N/A	#N/A	#N/A	#N/A	#N/A	#N/A	2.30147	1.02145	1.6096	1.08606	#N/A	#N/A	#N/A	#N/A	6.60591	4.20074	5.62056	10.6587	4.88799	6.3102	6.65396	4.61668	8.58468	4.65083	4.86381	6.53448	6.01857	6.64522	#N/A	5.72145	5.56307	#N/A	#N/A	#N/A	#N/A	#N/A	#N/A	#N/A	#N/A	#N/A	#N/A	1.73585	3.31426	22	ENSG00000116962	NID1	protein_coding	nidogen 1 [Source:HGNC Symbol;Acc:HGNC:7821]
CLIC4	#N/A	#N/A	#N/A	#N/A	#N/A	#N/A	#N/A	#N/A	#N/A	#N/A	#N/A	#N/A	#N/A	#N/A	#N/A	#N/A	#N/A	#N/A	#N/A	#N/A	#N/A	#N/A	#N/A	#N/A	#N/A	#N/A	1.01895	1.01299	#N/A	2.59299	#N/A	#N/A	#N/A	#N/A	5.03271	6.68216	4.67704	5.48329	4.7505	4.81401	6.24726	4.52515	5.89565	3.88981	4.72841	3.40425	4.62207	5.1661	1.46437	5.06864	4.24847	#N/A	#N/A	#N/A	#N/A	#N/A	#N/A	#N/A	#N/A	#N/A	#N/A	3.30539	1.70256	22	ENSG00000169504	CLIC4	protein_coding	chloride intracellular channel 4 [Source:HGNC Symbol;Acc:HGNC:13518]
CD151	#N/A	#N/A	#N/A	#N/A	#N/A	#N/A	#N/A	#N/A	#N/A	#N/A	#N/A	#N/A	#N/A	#N/A	#N/A	#N/A	#N/A	#N/A	#N/A	#N/A	#N/A	#N/A	#N/A	#N/A	#N/A	#N/A	1.38187	1.48386	1.50141	#N/A	#N/A	#N/A	#N/A	#N/A	2.74189	3.22599	3.12971	2.20899	2.76324	2.56969	2.83718	2.75169	2.88615	2.02561	1.94912	1.94283	2.45348	2.89224	1.22896	2.62252	1.83507	#N/A	#N/A	#N/A	#N/A	#N/A	#N/A	#N/A	#N/A	#N/A	#N/A	2.04335	2.3916	22	ENSG00000177697	CD151	protein_coding	CD151 molecule (Raph blood group) [Source:HGNC Symbol;Acc:HGNC:1630]
MYO1C	#N/A	#N/A	#N/A	#N/A	#N/A	#N/A	#N/A	#N/A	#N/A	#N/A	#N/A	#N/A	#N/A	#N/A	#N/A	#N/A	#N/A	#N/A	#N/A	#N/A	#N/A	#N/A	#N/A	#N/A	#N/A	#N/A	0.767859	1.61288	1.22184	#N/A	#N/A	#N/A	#N/A	#N/A	3.35686	1.44083	3.46386	3.01334	3.433	3.30705	3.61873	2.84517	3.34935	2.5544	2.38736	2.5725	2.62566	3.23658	1.38887	2.84537	2.96184	#N/A	#N/A	#N/A	#N/A	#N/A	#N/A	#N/A	#N/A	#N/A	#N/A	1.57284	2.21295	22	ENSG00000197879	MYO1C	protein_coding	myosin IC [Source:HGNC Symbol;Acc:HGNC:7597]
GNA14	#N/A	#N/A	#N/A	#N/A	#N/A	#N/A	#N/A	#N/A	#N/A	#N/A	#N/A	#N/A	#N/A	#N/A	#N/A	#N/A	#N/A	#N/A	#N/A	#N/A	#N/A	#N/A	#N/A	#N/A	#N/A	#N/A	#N/A	4.26958	4.2367	#N/A	#N/A	#N/A	#N/A	#N/A	4.23322	2.18694	3.50649	4.51389	2.97281	3.22621	4.44591	2.86201	4.64764	3.81574	4.40291	4.43227	4.08816	4.38042	#N/A	4.25698	3.95872	0.744397	1.30068	#N/A	1.40157	#N/A	#N/A	#N/A	#N/A	#N/A	#N/A	3.69147	#N/A	22	ENSG00000156049	GNA14	protein_coding	G protein subunit alpha 14 [Source:HGNC Symbol;Acc:HGNC:4382]
IL15RA	#N/A	#N/A	#N/A	#N/A	#N/A	#N/A	#N/A	#N/A	#N/A	#N/A	#N/A	#N/A	#N/A	#N/A	#N/A	#N/A	#N/A	#N/A	#N/A	#N/A	#N/A	#N/A	#N/A	#N/A	#N/A	#N/A	#N/A	#N/A	1.45645	#N/A	#N/A	#N/A	#N/A	#N/A	1.26424	#N/A	0.859952	1.11426	1.10982	0.997231	1.03614	1.14311	0.971561	0.780321	1.12741	#N/A	1.12634	1.35032	#N/A	0.851247	0.62887	2.46199	1.78493	1.28771	2.74794	1.50315	2.64475	2.40772	#N/A	#N/A	#N/A	#N/A	#N/A	22	ENSG00000134470	IL15RA	protein_coding	interleukin 15 receptor subunit alpha [Source:HGNC Symbol;Acc:HGNC:5978]
CLIC2	#N/A	#N/A	#N/A	#N/A	#N/A	#N/A	#N/A	#N/A	#N/A	#N/A	#N/A	#N/A	#N/A	#N/A	#N/A	#N/A	#N/A	#N/A	#N/A	#N/A	#N/A	#N/A	#N/A	#N/A	#N/A	#N/A	#N/A	#N/A	#N/A	#N/A	1.12692	#N/A	1.299	0.489622	1.49202	#N/A	1.3276	1.33441	1.23601	1.34972	1.7092	0.752796	0.91606	0.832176	#N/A	0.692182	0.618836	1.4832	#N/A	#N/A	1.644	0.864729	#N/A	1.05467	#N/A	1.01984	#N/A	#N/A	#N/A	0.555981	#N/A	1.77704	0.867431	22	ENSG00000155962	CLIC2	protein_coding	chloride intracellular channel 2 [Source:HGNC Symbol;Acc:HGNC:2063]
GALNT10	#N/A	#N/A	#N/A	#N/A	#N/A	#N/A	#N/A	#N/A	#N/A	#N/A	#N/A	#N/A	#N/A	#N/A	#N/A	#N/A	#N/A	#N/A	#N/A	#N/A	#N/A	#N/A	#N/A	#N/A	#N/A	#N/A	#N/A	#N/A	#N/A	#N/A	0.632609	#N/A	0.679183	#N/A	0.767896	#N/A	0.48119	0.765134	0.927814	0.675223	0.831195	0.819451	0.604067	0.732007	0.630682	0.736571	0.548632	0.65668	#N/A	0.38954	0.998478	0.80715	0.668784	0.834758	0.778235	1.01569	#N/A	#N/A	#N/A	#N/A	#N/A	#N/A	#N/A	22	ENSG00000164574	GALNT10	protein_coding	polypeptide N-acetylgalactosaminyltransferase 10 [Source:HGNC Symbol;Acc:HGNC:19873]
CCND3	1.44026	#N/A	#N/A	#N/A	#N/A	#N/A	#N/A	#N/A	#N/A	#N/A	#N/A	#N/A	#N/A	#N/A	0.749742	#N/A	#N/A	#N/A	#N/A	#N/A	#N/A	#N/A	#N/A	#N/A	#N/A	#N/A	#N/A	#N/A	#N/A	#N/A	#N/A	#N/A	0.86802	0.646944	9.26793	7.46309	5.1878	8.31857	5.17747	5.4922	8.15451	6.30985	6.16451	4.78281	5.02536	9.08182	5.59035	6.54132	1.29586	4.72272	6.50515	#N/A	#N/A	#N/A	#N/A	#N/A	#N/A	#N/A	#N/A	#N/A	#N/A	#N/A	#N/A	21	ENSG00000112576	CCND3	protein_coding	cyclin D3 [Source:HGNC Symbol;Acc:HGNC:1585]
MLLT3	1.02662	1.11542	#N/A	#N/A	#N/A	#N/A	#N/A	#N/A	#N/A	#N/A	#N/A	#N/A	#N/A	#N/A	#N/A	#N/A	#N/A	#N/A	#N/A	0.73474	#N/A	#N/A	#N/A	#N/A	#N/A	#N/A	#N/A	0.565339	1.09305	3.25381	#N/A	#N/A	#N/A	#N/A	1.0862	#N/A	0.684335	1.02119	0.810108	0.836367	0.856863	0.67934	0.620255	1.24637	0.76793	0.842687	0.671376	0.615178	#N/A	0.752601	1.04856	#N/A	#N/A	#N/A	#N/A	#N/A	#N/A	#N/A	#N/A	#N/A	#N/A	#N/A	#N/A	21	ENSG00000171843	MLLT3	protein_coding	MLLT3 super elongation complex subunit [Source:HGNC Symbol;Acc:HGNC:7136]
PFKFB4	0.669536	#N/A	2.54772	#N/A	2.22259	1.65855	#N/A	1.43668	0.913335	#N/A	#N/A	#N/A	#N/A	3.55763	3.08737	2.80557	#N/A	3.07733	#N/A	0.559516	#N/A	0.878298	1.59319	#N/A	#N/A	#N/A	#N/A	#N/A	#N/A	#N/A	1.42653	#N/A	1.32616	#N/A	#N/A	#N/A	#N/A	#N/A	#N/A	#N/A	#N/A	#N/A	#N/A	#N/A	#N/A	#N/A	#N/A	#N/A	#N/A	#N/A	#N/A	2.08586	#N/A	#N/A	1.15505	0.666549	0.455499	0.822907	#N/A	#N/A	#N/A	1.4944	#N/A	21	ENSG00000114268	PFKFB4	protein_coding	6-phosphofructo-2-kinase/fructose-2,6-biphosphatase 4 [Source:HGNC Symbol;Acc:HGNC:8875]
DAPK1	1.86048	#N/A	1.10917	2.38769	2.86925	2.16903	#N/A	#N/A	#N/A	#N/A	#N/A	#N/A	#N/A	#N/A	#N/A	#N/A	#N/A	#N/A	#N/A	#N/A	#N/A	#N/A	#N/A	#N/A	#N/A	#N/A	#N/A	#N/A	#N/A	#N/A	#N/A	#N/A	#N/A	#N/A	#N/A	#N/A	0.651524	0.962565	0.870857	1.07948	1.20096	#N/A	0.80303	#N/A	#N/A	#N/A	#N/A	0.728592	#N/A	#N/A	1.49804	3.25384	1.48503	#N/A	3.18621	4.76887	1.94495	1.87255	#N/A	#N/A	0.770076	2.81043	#N/A	21	ENSG00000196730	DAPK1	protein_coding	death associated protein kinase 1 [Source:HGNC Symbol;Acc:HGNC:2674]
#259881	0.0960108	#N/A	1.18705	0.272449	0.258374	0.19873	#N/A	0.233654	#N/A	#N/A	#N/A	#N/A	#N/A	0.614972	0.301519	0.245974	#N/A	0.228483	0.190098	#N/A	0.161583	0.152121	#N/A	#N/A	#N/A	#N/A	0.345128	0.209586	#N/A	#N/A	0.691223	#N/A	#N/A	#N/A	#N/A	#N/A	#N/A	#N/A	#N/A	#N/A	#N/A	#N/A	#N/A	#N/A	#N/A	#N/A	#N/A	#N/A	#N/A	#N/A	#N/A	0.576558	#N/A	0.174751	0.190838	#N/A	#N/A	0.168597	0.152678	#N/A	#N/A	#N/A	#N/A	21	ENSG00000259881		lncRNA	novel transcript, antisense to CBFA2T3
LINC02315	0.293503	#N/A	1.56785	#N/A	#N/A	#N/A	#N/A	1.13738	#N/A	#N/A	0.177008	#N/A	0.641272	1.24857	0.90849	1.29805	#N/A	#N/A	0.293436	0.217603	#N/A	#N/A	#N/A	#N/A	#N/A	0.0535975	0.474558	0.565279	0.382575	#N/A	#N/A	#N/A	#N/A	#N/A	#N/A	#N/A	#N/A	#N/A	#N/A	#N/A	#N/A	#N/A	#N/A	#N/A	#N/A	#N/A	#N/A	#N/A	#N/A	#N/A	#N/A	4.8917	1.14153	0.298015	0.26985	#N/A	0.204019	0.334357	#N/A	0.146434	#N/A	#N/A	#N/A	21	ENSG00000251363	LINC02315	lncRNA	long intergenic non-protein coding RNA 2315 [Source:HGNC Symbol;Acc:HGNC:53234]
FIGNL2	0.130871	#N/A	#N/A	#N/A	#N/A	#N/A	#N/A	#N/A	#N/A	#N/A	#N/A	#N/A	#N/A	1.68636	#N/A	#N/A	#N/A	#N/A	#N/A	#N/A	#N/A	#N/A	#N/A	#N/A	#N/A	#N/A	#N/A	#N/A	#N/A	#N/A	#N/A	#N/A	0.20789	#N/A	3.94433	0.0318354	4.82521	5.53697	4.56118	4.24714	8.23987	0.278573	4.94458	0.49298	0.257709	0.0697091	5.309	3.55431	#N/A	4.44952	6.17949	0.813203	#N/A	#N/A	#N/A	#N/A	#N/A	0.197392	#N/A	#N/A	#N/A	#N/A	#N/A	21	ENSG00000261308	FIGNL2	protein_coding	fidgetin like 2 [Source:HGNC Symbol;Acc:HGNC:13287]
LINC01290	0.278779	0.285105	#N/A	#N/A	#N/A	#N/A	#N/A	#N/A	#N/A	#N/A	#N/A	#N/A	#N/A	#N/A	#N/A	#N/A	#N/A	#N/A	#N/A	#N/A	#N/A	#N/A	#N/A	#N/A	#N/A	#N/A	1.14295	#N/A	0.761941	#N/A	#N/A	#N/A	#N/A	#N/A	4.49306	#N/A	2.37269	3.42275	2.04156	3.33872	4.29599	3.58636	2.28693	1.57573	1.22748	0.336911	1.74189	2.54509	#N/A	1.25974	3.88979	#N/A	#N/A	#N/A	#N/A	#N/A	#N/A	#N/A	#N/A	#N/A	#N/A	0.432151	0.427997	21	ENSG00000260468	LINC01290	lncRNA	long intergenic non-protein coding RNA 1290 [Source:HGNC Symbol;Acc:HGNC:50356]
CCDC144NL-AS1	0.820406	#N/A	2.56003	2.36628	1.81813	1.98692	0.887799	3.01583	0.933272	#N/A	#N/A	#N/A	1.17344	#N/A	#N/A	0.824978	0.935326	#N/A	#N/A	#N/A	#N/A	0.933268	#N/A	#N/A	#N/A	#N/A	2.1875	1.43026	1.68482	#N/A	1.26329	#N/A	#N/A	#N/A	#N/A	#N/A	#N/A	#N/A	#N/A	#N/A	#N/A	#N/A	#N/A	#N/A	#N/A	#N/A	#N/A	#N/A	#N/A	#N/A	#N/A	1.74423	1.65698	#N/A	1.26519	#N/A	0.49983	1.55251	#N/A	#N/A	#N/A	#N/A	#N/A	21	ENSG00000233098	CCDC144NL-AS1	lncRNA	CCDC144NL antisense RNA 1 [Source:HGNC Symbol;Acc:HGNC:51340]
CASKIN2	0.371243	#N/A	#N/A	#N/A	#N/A	#N/A	#N/A	#N/A	#N/A	#N/A	#N/A	#N/A	#N/A	3.45616	2.31835	1.49417	0.56746	1.25363	#N/A	0.381317	#N/A	0.578517	#N/A	0.228228	#N/A	#N/A	#N/A	#N/A	0.647013	#N/A	2.01747	#N/A	0.579019	#N/A	0.819262	#N/A	1.17657	1.12361	0.643147	0.890966	0.98298	#N/A	#N/A	#N/A	#N/A	#N/A	#N/A	#N/A	#N/A	#N/A	1.00047	0.980752	#N/A	#N/A	#N/A	#N/A	#N/A	0.657265	#N/A	#N/A	#N/A	#N/A	#N/A	21	ENSG00000177303	CASKIN2	protein_coding	CASK interacting protein 2 [Source:HGNC Symbol;Acc:HGNC:18200]
ABCC5-AS1	0.265816	#N/A	2.28333	1.00938	0.65333	0.600782	0.328944	0.792319	0.375863	#N/A	#N/A	#N/A	0.561753	2.26878	1.29427	1.61857	0.33642	0.542707	0.369968	#N/A	#N/A	0.317646	#N/A	0.193139	#N/A	#N/A	0.890394	#N/A	#N/A	#N/A	0.889678	#N/A	#N/A	#N/A	#N/A	#N/A	#N/A	#N/A	#N/A	#N/A	#N/A	#N/A	#N/A	#N/A	#N/A	#N/A	#N/A	#N/A	#N/A	#N/A	#N/A	2.36557	#N/A	#N/A	#N/A	0.266692	#N/A	#N/A	#N/A	#N/A	#N/A	#N/A	#N/A	21	ENSG00000223882	ABCC5-AS1	lncRNA	ABCC5 antisense RNA 1 [Source:HGNC Symbol;Acc:HGNC:40055]
HES1	1.15439	2.11548	#N/A	0.569917	#N/A	#N/A	1.37842	#N/A	#N/A	#N/A	2.22903	#N/A	#N/A	#N/A	0.933071	#N/A	#N/A	#N/A	#N/A	#N/A	#N/A	#N/A	#N/A	#N/A	#N/A	#N/A	3.34129	3.93339	2.14662	1.77251	#N/A	0.780529	#N/A	#N/A	0.876165	#N/A	1.3632	0.783751	0.608071	0.734644	0.818293	1.35536	#N/A	#N/A	#N/A	#N/A	#N/A	#N/A	#N/A	#N/A	0.998021	#N/A	#N/A	#N/A	#N/A	#N/A	#N/A	#N/A	#N/A	#N/A	#N/A	2.90496	3.106	21	ENSG00000114315	HES1	protein_coding	hes family bHLH transcription factor 1 [Source:HGNC Symbol;Acc:HGNC:5192]
SKIL	0.768934	1.64166	#N/A	#N/A	#N/A	#N/A	0.611779	#N/A	0.605662	#N/A	0.841092	#N/A	0.554894	#N/A	#N/A	#N/A	#N/A	#N/A	#N/A	#N/A	#N/A	#N/A	#N/A	#N/A	#N/A	#N/A	1.64634	1.45035	1.3363	#N/A	0.40572	#N/A	#N/A	#N/A	#N/A	#N/A	#N/A	#N/A	#N/A	#N/A	#N/A	#N/A	#N/A	#N/A	#N/A	#N/A	#N/A	#N/A	#N/A	#N/A	0.295361	1.48394	0.983871	1.31086	1.9072	1.81331	2.87696	2.28802	0.99688	#N/A	#N/A	2.00573	1.23397	21	ENSG00000136603	SKIL	protein_coding	SKI like proto-oncogene [Source:HGNC Symbol;Acc:HGNC:10897]
LOXHD1	0.0891934	#N/A	#N/A	#N/A	#N/A	#N/A	#N/A	#N/A	#N/A	#N/A	#N/A	#N/A	#N/A	0.21596	0.20811	0.179397	#N/A	#N/A	#N/A	#N/A	#N/A	#N/A	0.0831805	#N/A	#N/A	#N/A	#N/A	#N/A	#N/A	#N/A	0.191027	#N/A	0.113126	#N/A	0.170985	#N/A	0.195124	0.520296	0.882815	0.548318	4.09154	0.0996796	3.21855	0.0855591	0.0762759	#N/A	0.770987	0.269571	#N/A	0.380392	0.681704	#N/A	#N/A	#N/A	#N/A	#N/A	#N/A	#N/A	#N/A	#N/A	#N/A	#N/A	#N/A	21	ENSG00000167210	LOXHD1	protein_coding	lipoxygenase homology PLAT domains 1 [Source:HGNC Symbol;Acc:HGNC:26521]
FAM78B	1.26185	2.77225	2.86093	2.01219	1.75474	2.92976	1.30835	1.13891	1.78337	#N/A	1.39601	#N/A	#N/A	#N/A	#N/A	#N/A	#N/A	#N/A	#N/A	#N/A	#N/A	#N/A	#N/A	#N/A	#N/A	#N/A	5.05197	2.76848	2.29563	#N/A	#N/A	#N/A	#N/A	#N/A	#N/A	#N/A	#N/A	#N/A	#N/A	#N/A	#N/A	#N/A	#N/A	#N/A	#N/A	#N/A	#N/A	#N/A	#N/A	#N/A	#N/A	1.94721	1.78699	2.7157	1.67716	#N/A	3.30887	1.80988	#N/A	#N/A	#N/A	2.26876	1.55529	21	ENSG00000188859	FAM78B	protein_coding	family with sequence similarity 78 member B [Source:HGNC Symbol;Acc:HGNC:13495]
SYTL2	1.1695	#N/A	2.02085	1.25158	2.1315	2.09101	#N/A	#N/A	#N/A	#N/A	#N/A	#N/A	#N/A	#N/A	#N/A	#N/A	#N/A	#N/A	#N/A	#N/A	#N/A	#N/A	#N/A	#N/A	#N/A	#N/A	1.37292	1.03122	1.99464	#N/A	#N/A	#N/A	#N/A	#N/A	1.9555	0.971456	1.23908	1.99126	1.12876	2.44975	2.58502	2.2494	0.898235	0.846625	#N/A	0.800611	#N/A	1.16583	#N/A	#N/A	2.29692	#N/A	#N/A	#N/A	#N/A	#N/A	#N/A	#N/A	#N/A	#N/A	#N/A	#N/A	#N/A	21	ENSG00000137501	SYTL2	protein_coding	synaptotagmin like 2 [Source:HGNC Symbol;Acc:HGNC:15585]
KCNMB4	1.44265	#N/A	#N/A	#N/A	#N/A	#N/A	#N/A	#N/A	#N/A	#N/A	#N/A	#N/A	#N/A	#N/A	#N/A	#N/A	#N/A	#N/A	#N/A	#N/A	#N/A	#N/A	#N/A	#N/A	#N/A	#N/A	#N/A	#N/A	#N/A	#N/A	#N/A	#N/A	#N/A	#N/A	6.79591	1.89596	5.14948	7.2788	5.70624	5.46058	7.65988	7.08476	7.4218	5.03048	4.90617	6.79581	5.75779	6.46092	#N/A	4.78366	7.37557	0.807578	#N/A	#N/A	1.02973	1.09688	#N/A	#N/A	#N/A	#N/A	2.18786	#N/A	#N/A	21	ENSG00000135643	KCNMB4	protein_coding	potassium calcium-activated channel subfamily M regulatory beta subunit 4 [Source:HGNC Symbol;Acc:HGNC:6289]
AFAP1L2	0.765207	#N/A	#N/A	#N/A	2.07499	#N/A	#N/A	#N/A	#N/A	#N/A	#N/A	#N/A	#N/A	#N/A	#N/A	#N/A	#N/A	#N/A	#N/A	#N/A	#N/A	#N/A	#N/A	#N/A	#N/A	#N/A	1.8427	1.06446	1.06672	#N/A	#N/A	#N/A	#N/A	#N/A	6.30568	#N/A	4.06435	6.65205	3.77265	3.17844	6.29356	5.46229	6.14203	4.58318	6.83292	0.327301	5.55086	6.58285	#N/A	4.3948	5.90063	#N/A	#N/A	#N/A	#N/A	#N/A	#N/A	#N/A	#N/A	#N/A	#N/A	0.677267	#N/A	21	ENSG00000169129	AFAP1L2	protein_coding	actin filament associated protein 1 like 2 [Source:HGNC Symbol;Acc:HGNC:25901]
MAN2A1	0.693705	0.891875	0.782085	0.686281	0.949283	1.56546	1.09116	0.721712	2.13181	#N/A	1.3138	#N/A	0.724353	#N/A	#N/A	#N/A	#N/A	#N/A	#N/A	0.872852	#N/A	#N/A	#N/A	#N/A	#N/A	#N/A	#N/A	0.665373	#N/A	#N/A	#N/A	#N/A	#N/A	#N/A	#N/A	#N/A	#N/A	#N/A	#N/A	#N/A	#N/A	#N/A	#N/A	#N/A	#N/A	#N/A	#N/A	#N/A	#N/A	#N/A	#N/A	1.30147	1.11742	1.1138	1.86443	1.79175	1.84044	2.75622	0.968223	#N/A	#N/A	#N/A	#N/A	21	ENSG00000112893	MAN2A1	protein_coding	mannosidase alpha class 2A member 1 [Source:HGNC Symbol;Acc:HGNC:6824]
SELENOI	0.997875	#N/A	0.547102	#N/A	0.625628	0.953748	1.24211	#N/A	1.75311	#N/A	1.80733	#N/A	0.694351	0.400792	0.698014	#N/A	#N/A	0.716188	#N/A	1.47935	0.930044	1.12517	#N/A	1.16833	0.840293	#N/A	#N/A	#N/A	#N/A	#N/A	#N/A	#N/A	#N/A	#N/A	#N/A	#N/A	#N/A	#N/A	#N/A	#N/A	#N/A	#N/A	#N/A	#N/A	#N/A	#N/A	#N/A	#N/A	#N/A	#N/A	#N/A	0.898355	#N/A	#N/A	1.45383	1.30733	1.85468	2.02619	#N/A	#N/A	#N/A	#N/A	#N/A	21	ENSG00000138018	SELENOI	protein_coding	selenoprotein I [Source:HGNC Symbol;Acc:HGNC:29361]
#226877	0.122731	#N/A	2.36201	0.366499	#N/A	0.217695	0.160145	0.348394	#N/A	#N/A	#N/A	#N/A	#N/A	2.07706	0.440362	0.410683	#N/A	0.250754	#N/A	#N/A	#N/A	#N/A	#N/A	#N/A	#N/A	#N/A	0.333022	0.202055	0.213792	#N/A	1.3055	#N/A	0.20072	#N/A	#N/A	#N/A	#N/A	#N/A	#N/A	#N/A	#N/A	#N/A	#N/A	#N/A	#N/A	#N/A	#N/A	#N/A	#N/A	#N/A	#N/A	0.766679	0.494515	0.180993	0.199991	#N/A	#N/A	0.187648	0.159979	#N/A	#N/A	#N/A	#N/A	21	ENSG00000226877		lncRNA	novel transcript, antisense to KIF27
OSBPL10	0.850354	#N/A	#N/A	#N/A	#N/A	#N/A	#N/A	#N/A	#N/A	#N/A	#N/A	#N/A	#N/A	#N/A	#N/A	#N/A	#N/A	#N/A	#N/A	#N/A	#N/A	#N/A	#N/A	#N/A	#N/A	1.35867	#N/A	1.64975	1.89884	1.68634	1.78253	#N/A	1.82814	1.50907	#N/A	#N/A	0.876617	0.661831	1.49291	0.579662	#N/A	#N/A	1.5778	1.37046	1.92523	#N/A	1.10853	1.00063	#N/A	2.33634	0.537231	#N/A	#N/A	#N/A	#N/A	#N/A	#N/A	#N/A	#N/A	#N/A	#N/A	2.78375	2.70228	21	ENSG00000144645	OSBPL10	protein_coding	oxysterol binding protein like 10 [Source:HGNC Symbol;Acc:HGNC:16395]
#248388	0.0869313	#N/A	#N/A	#N/A	#N/A	#N/A	#N/A	#N/A	#N/A	#N/A	#N/A	#N/A	#N/A	1.2441	0.459433	#N/A	0.142695	#N/A	#N/A	#N/A	#N/A	#N/A	0.150496	#N/A	#N/A	#N/A	#N/A	0.20157	#N/A	#N/A	#N/A	#N/A	#N/A	#N/A	0.951719	#N/A	0.888009	#N/A	1.23314	1.13971	#N/A	#N/A	1.74792	#N/A	0.338319	#N/A	1.11822	0.757245	#N/A	2.23668	1.22438	1.93818	0.33526	#N/A	0.185803	#N/A	#N/A	#N/A	#N/A	#N/A	0.0545205	0.152475	#N/A	21	ENSG00000248388		lncRNA	novel transcript
STAT4	0.218766	#N/A	#N/A	#N/A	#N/A	#N/A	#N/A	#N/A	#N/A	#N/A	#N/A	#N/A	#N/A	#N/A	#N/A	#N/A	#N/A	0.488842	0.269053	#N/A	#N/A	#N/A	#N/A	0.138983	#N/A	#N/A	#N/A	#N/A	#N/A	#N/A	#N/A	#N/A	#N/A	#N/A	5.33526	0.0473028	2.50687	4.18427	3.70389	3.15774	5.26052	0.426779	3.98785	3.13758	1.10111	0.0857785	2.99069	3.10616	#N/A	3.11289	4.08286	#N/A	#N/A	#N/A	#N/A	#N/A	0.167519	#N/A	#N/A	#N/A	#N/A	#N/A	#N/A	21	ENSG00000138378	STAT4	protein_coding	signal transducer and activator of transcription 4 [Source:HGNC Symbol;Acc:HGNC:11365]
METTL16	0.67156	#N/A	0.469051	0.605489	0.698587	0.977939	0.701758	#N/A	0.747884	#N/A	1.10834	#N/A	#N/A	0.393853	0.53251	0.432685	#N/A	0.503067	#N/A	1.52484	#N/A	#N/A	#N/A	1.02259	0.610264	#N/A	#N/A	#N/A	0.777515	#N/A	#N/A	#N/A	#N/A	#N/A	#N/A	#N/A	#N/A	#N/A	#N/A	#N/A	#N/A	#N/A	#N/A	#N/A	#N/A	#N/A	#N/A	#N/A	0.856144	#N/A	#N/A	#N/A	#N/A	#N/A	0.802979	#N/A	1.88001	1.23385	#N/A	1.12182	#N/A	#N/A	#N/A	21	ENSG00000127804	METTL16	protein_coding	methyltransferase 16, N6-methyladenosine [Source:HGNC Symbol;Acc:HGNC:28484]
SOX13	1.03444	#N/A	#N/A	#N/A	#N/A	#N/A	#N/A	#N/A	#N/A	#N/A	#N/A	#N/A	#N/A	#N/A	#N/A	#N/A	#N/A	#N/A	#N/A	#N/A	#N/A	#N/A	#N/A	#N/A	#N/A	#N/A	3.44973	2.17306	2.39648	#N/A	#N/A	#N/A	#N/A	#N/A	2.06716	1.59275	1.21872	1.76786	1.19507	1.93361	2.06208	2.46573	1.08146	1.16378	0.890336	0.71028	0.706335	0.960607	1.48594	#N/A	2.93142	#N/A	#N/A	#N/A	#N/A	#N/A	#N/A	#N/A	#N/A	#N/A	#N/A	3.11581	#N/A	21	ENSG00000143842	SOX13	protein_coding	SRY-box transcription factor 13 [Source:HGNC Symbol;Acc:HGNC:11192]
CC2D1A#132024	1.05887	#N/A	#N/A	#N/A	#N/A	#N/A	#N/A	0.70151	#N/A	#N/A	#N/A	#N/A	#N/A	0.845521	0.921033	0.773619	#N/A	0.770863	#N/A	2.32747	#N/A	1.33642	#N/A	#N/A	#N/A	#N/A	0.959698	#N/A	#N/A	#N/A	0.784148	#N/A	#N/A	#N/A	0.483351	#N/A	#N/A	0.505795	#N/A	#N/A	0.422522	#N/A	#N/A	#N/A	0.525071	#N/A	#N/A	#N/A	#N/A	0.484139	0.462047	0.527112	#N/A	1.00354	#N/A	1.62712	1.68967	0.995853	#N/A	#N/A	#N/A	#N/A	#N/A	21	ENSG00000132024	CC2D1A	protein_coding	coiled-coil and C2 domain containing 1A [Source:HGNC Symbol;Acc:HGNC:30237]
GPRIN3	0.666436	#N/A	#N/A	#N/A	2.05007	#N/A	#N/A	#N/A	#N/A	#N/A	#N/A	#N/A	#N/A	1.29834	2.0023	#N/A	#N/A	1.69961	#N/A	#N/A	#N/A	#N/A	#N/A	#N/A	#N/A	#N/A	#N/A	#N/A	#N/A	#N/A	#N/A	#N/A	#N/A	#N/A	6.72682	0.157049	5.28768	6.5767	3.86879	4.87218	6.63047	4.82488	6.27561	3.81836	3.71653	0.803091	3.90725	4.18428	#N/A	4.42391	5.42196	#N/A	#N/A	#N/A	#N/A	#N/A	#N/A	#N/A	#N/A	#N/A	#N/A	#N/A	#N/A	21	ENSG00000185477	GPRIN3	protein_coding	GPRIN family member 3 [Source:HGNC Symbol;Acc:HGNC:27733]
NFIA	#N/A	3.36713	#N/A	#N/A	#N/A	#N/A	#N/A	#N/A	0.883949	#N/A	#N/A	#N/A	#N/A	#N/A	#N/A	#N/A	#N/A	#N/A	#N/A	#N/A	#N/A	#N/A	#N/A	#N/A	#N/A	0.615944	0.58594	1.40745	2.63431	1.14253	#N/A	#N/A	#N/A	#N/A	0.340915	#N/A	#N/A	0.298851	0.269318	0.237972	0.22185	#N/A	#N/A	0.387609	#N/A	0.380483	#N/A	#N/A	0.357748	#N/A	0.178984	#N/A	#N/A	#N/A	0.55967	#N/A	1.27285	0.715182	#N/A	#N/A	#N/A	3.02709	3.02939	21	ENSG00000162599	NFIA	protein_coding	nuclear factor I A [Source:HGNC Symbol;Acc:HGNC:7784]
TNS1	#N/A	3.33471	#N/A	#N/A	#N/A	#N/A	#N/A	#N/A	#N/A	#N/A	#N/A	#N/A	#N/A	0.268561	#N/A	#N/A	#N/A	0.583179	#N/A	0.896448	0.567933	0.518392	#N/A	#N/A	#N/A	#N/A	#N/A	0.943744	2.48984	#N/A	1.93384	0.776257	1.43172	1.24622	0.330062	#N/A	#N/A	0.268915	#N/A	0.419071	0.39148	0.587228	#N/A	#N/A	#N/A	#N/A	#N/A	#N/A	0.583761	#N/A	0.798753	#N/A	#N/A	#N/A	#N/A	#N/A	#N/A	#N/A	#N/A	#N/A	#N/A	3.58895	2.65285	21	ENSG00000079308	TNS1	protein_coding	tensin 1 [Source:HGNC Symbol;Acc:HGNC:11973]
GAREM1	#N/A	3.8568	3.2388	1.42443	3.34174	4.89894	1.96285	1.77806	2.26486	#N/A	2.00131	#N/A	#N/A	#N/A	0.539797	#N/A	#N/A	#N/A	#N/A	#N/A	#N/A	#N/A	#N/A	#N/A	#N/A	#N/A	3.19237	3.1196	3.19391	4.80316	#N/A	#N/A	#N/A	#N/A	#N/A	#N/A	#N/A	#N/A	#N/A	#N/A	#N/A	#N/A	0.317063	0.335658	0.499576	#N/A	0.394074	#N/A	#N/A	0.701138	#N/A	#N/A	#N/A	#N/A	#N/A	#N/A	#N/A	#N/A	#N/A	#N/A	#N/A	3.0775	5.39513	21	ENSG00000141441	GAREM1	protein_coding	GRB2 associated regulator of MAPK1 subtype 1 [Source:HGNC Symbol;Acc:HGNC:26136]
CAMSAP2	#N/A	3.38664	#N/A	#N/A	#N/A	#N/A	#N/A	#N/A	#N/A	#N/A	#N/A	#N/A	#N/A	#N/A	#N/A	#N/A	#N/A	#N/A	#N/A	1.15193	#N/A	#N/A	#N/A	0.690783	#N/A	#N/A	0.632447	0.877854	0.962808	1.84605	#N/A	#N/A	#N/A	#N/A	#N/A	#N/A	0.652461	0.432243	0.84983	0.445032	#N/A	#N/A	0.741746	0.439457	0.637429	0.454396	0.674111	0.658363	#N/A	0.767953	#N/A	#N/A	#N/A	#N/A	#N/A	#N/A	1.02595	#N/A	#N/A	#N/A	#N/A	3.38289	2.61971	21	ENSG00000118200	CAMSAP2	protein_coding	calmodulin regulated spectrin associated protein family member 2 [Source:HGNC Symbol;Acc:HGNC:29188]
IGFBP5	#N/A	1.0133	4.44544	1.2122	3.96075	3.55032	2.19441	1.60844	1.36934	#N/A	1.1865	#N/A	#N/A	#N/A	#N/A	#N/A	#N/A	#N/A	#N/A	#N/A	#N/A	#N/A	#N/A	#N/A	#N/A	#N/A	1.49511	1.56377	1.08061	#N/A	#N/A	#N/A	#N/A	#N/A	1.6052	#N/A	1.41878	1.67516	#N/A	1.33466	2.18348	1.45554	#N/A	#N/A	#N/A	#N/A	#N/A	#N/A	#N/A	#N/A	1.65979	#N/A	#N/A	#N/A	#N/A	#N/A	#N/A	#N/A	#N/A	#N/A	#N/A	2.91628	2.59389	21	ENSG00000115461	IGFBP5	protein_coding	insulin like growth factor binding protein 5 [Source:HGNC Symbol;Acc:HGNC:5474]
CYTH3	#N/A	3.69165	#N/A	#N/A	#N/A	#N/A	#N/A	#N/A	#N/A	#N/A	#N/A	#N/A	#N/A	#N/A	#N/A	#N/A	#N/A	#N/A	#N/A	#N/A	#N/A	#N/A	#N/A	#N/A	#N/A	#N/A	0.731474	0.666241	1.27684	#N/A	0.811756	#N/A	1.01886	#N/A	#N/A	#N/A	0.283269	0.369712	0.503743	0.407532	0.379794	#N/A	0.590949	0.596981	0.659061	0.739632	0.465118	0.486037	#N/A	0.602931	0.387623	#N/A	#N/A	#N/A	#N/A	#N/A	#N/A	#N/A	#N/A	#N/A	#N/A	1.98607	1.28481	21	ENSG00000008256	CYTH3	protein_coding	cytohesin 3 [Source:HGNC Symbol;Acc:HGNC:9504]
CTTN#085733	#N/A	4.90658	#N/A	#N/A	#N/A	#N/A	#N/A	#N/A	#N/A	#N/A	#N/A	#N/A	#N/A	#N/A	#N/A	#N/A	#N/A	#N/A	#N/A	#N/A	#N/A	#N/A	#N/A	#N/A	#N/A	#N/A	2.86083	2.31111	3.50771	1.53047	#N/A	#N/A	#N/A	#N/A	0.383238	#N/A	0.714816	0.488381	0.49974	0.357546	0.38754	#N/A	0.427056	0.625562	0.397037	#N/A	0.559413	0.588004	1.38702	0.559563	#N/A	#N/A	#N/A	#N/A	#N/A	#N/A	1.00319	#N/A	#N/A	#N/A	#N/A	4.78861	4.55705	21	ENSG00000085733	CTTN	protein_coding	cortactin [Source:HGNC Symbol;Acc:HGNC:3338]
PMP22	#N/A	3.24127	2.40216	1.18605	1.50843	3.10953	2.17794	0.520043	2.87031	#N/A	1.90431	#N/A	#N/A	#N/A	#N/A	#N/A	#N/A	#N/A	#N/A	#N/A	#N/A	#N/A	#N/A	#N/A	#N/A	#N/A	#N/A	#N/A	2.2633	#N/A	#N/A	#N/A	#N/A	#N/A	#N/A	#N/A	0.735606	#N/A	#N/A	0.621757	#N/A	#N/A	#N/A	#N/A	#N/A	0.675512	#N/A	#N/A	0.749233	#N/A	0.708657	0.891041	#N/A	#N/A	0.936454	1.03523	1.03777	#N/A	#N/A	#N/A	#N/A	4.0981	2.32022	21	ENSG00000109099	PMP22	protein_coding	peripheral myelin protein 22 [Source:HGNC Symbol;Acc:HGNC:9118]
PCSK5	#N/A	4.62471	#N/A	#N/A	#N/A	0.828909	#N/A	#N/A	#N/A	#N/A	#N/A	#N/A	#N/A	#N/A	#N/A	#N/A	#N/A	#N/A	#N/A	#N/A	#N/A	#N/A	#N/A	#N/A	#N/A	#N/A	1.28821	1.96217	0.919692	#N/A	#N/A	#N/A	#N/A	#N/A	2.50846	3.06727	2.89684	2.67549	3.24634	3.48204	2.67134	1.76762	3.7865	2.63422	2.83182	#N/A	2.7292	2.84529	#N/A	3.5486	2.89788	#N/A	#N/A	#N/A	#N/A	#N/A	#N/A	#N/A	#N/A	#N/A	#N/A	#N/A	1.29956	21	ENSG00000099139	PCSK5	protein_coding	proprotein convertase subtilisin/kexin type 5 [Source:HGNC Symbol;Acc:HGNC:8747]
MYO6	#N/A	2.78006	#N/A	#N/A	#N/A	#N/A	#N/A	#N/A	#N/A	#N/A	#N/A	#N/A	#N/A	#N/A	#N/A	#N/A	#N/A	#N/A	#N/A	#N/A	#N/A	#N/A	#N/A	0.89922	#N/A	1.29933	2.84591	2.40842	5.00814	#N/A	#N/A	#N/A	#N/A	#N/A	0.613717	#N/A	0.76117	0.696116	1.37798	0.871215	0.570643	#N/A	1.48165	1.21047	1.34586	#N/A	0.934131	0.73752	#N/A	1.68212	0.759648	#N/A	#N/A	#N/A	#N/A	#N/A	#N/A	#N/A	#N/A	#N/A	#N/A	1.47154	1.51192	21	ENSG00000196586	MYO6	protein_coding	myosin VI [Source:HGNC Symbol;Acc:HGNC:7605]
DPYSL3	#N/A	4.38453	#N/A	#N/A	#N/A	#N/A	#N/A	#N/A	#N/A	#N/A	#N/A	#N/A	#N/A	#N/A	#N/A	#N/A	#N/A	#N/A	#N/A	#N/A	#N/A	#N/A	#N/A	#N/A	#N/A	1.15082	#N/A	1.19021	2.31238	#N/A	#N/A	#N/A	#N/A	#N/A	#N/A	#N/A	1.45988	#N/A	3.42781	1.00398	#N/A	#N/A	4.82758	2.36661	3.15629	1.00273	4.76653	1.70161	#N/A	5.95963	#N/A	2.63005	#N/A	#N/A	3.20345	3.10886	1.55886	1.95903	#N/A	#N/A	#N/A	2.41113	1.50015	21	ENSG00000113657	DPYSL3	protein_coding	dihydropyrimidinase like 3 [Source:HGNC Symbol;Acc:HGNC:3015]
CPLANE1	#N/A	1.82869	0.788664	0.423513	0.907606	1.16353	1.50694	0.614045	1.71086	#N/A	0.768122	#N/A	0.46608	#N/A	#N/A	#N/A	#N/A	#N/A	#N/A	#N/A	#N/A	#N/A	#N/A	#N/A	#N/A	#N/A	1.02475	1.00188	1.07077	1.18805	#N/A	#N/A	#N/A	#N/A	#N/A	#N/A	#N/A	#N/A	#N/A	#N/A	#N/A	#N/A	#N/A	#N/A	#N/A	#N/A	#N/A	#N/A	#N/A	#N/A	#N/A	0.342616	#N/A	#N/A	0.552148	0.84763	0.985779	#N/A	0.746023	#N/A	#N/A	0.909992	1.05125	21	ENSG00000197603	CPLANE1	protein_coding	ciliogenesis and planar polarity effector complex subunit 1 [Source:HGNC Symbol;Acc:HGNC:25801]
RNF144A	#N/A	2.43016	#N/A	#N/A	#N/A	#N/A	#N/A	#N/A	#N/A	#N/A	#N/A	#N/A	#N/A	#N/A	#N/A	#N/A	#N/A	#N/A	#N/A	#N/A	#N/A	#N/A	#N/A	#N/A	#N/A	#N/A	2.60576	2.2486	1.91418	#N/A	#N/A	#N/A	#N/A	#N/A	0.653385	#N/A	0.721414	0.855339	0.990602	0.801887	0.670121	0.617843	0.731784	0.812447	0.660702	#N/A	0.411533	0.540827	#N/A	0.720015	0.95506	#N/A	#N/A	0.946547	#N/A	#N/A	#N/A	0.736201	#N/A	#N/A	0.614547	#N/A	#N/A	21	ENSG00000151692	RNF144A	protein_coding	ring finger protein 144A [Source:HGNC Symbol;Acc:HGNC:20457]
DIXDC1	#N/A	3.50377	3.46068	1.72073	3.36747	3.43267	2.79514	#N/A	2.74648	#N/A	2.26624	#N/A	0.87921	#N/A	#N/A	#N/A	#N/A	#N/A	#N/A	#N/A	#N/A	#N/A	#N/A	#N/A	#N/A	#N/A	3.18263	3.18788	2.62031	2.4005	#N/A	#N/A	#N/A	#N/A	#N/A	#N/A	#N/A	#N/A	#N/A	#N/A	#N/A	#N/A	#N/A	#N/A	#N/A	#N/A	#N/A	#N/A	#N/A	#N/A	#N/A	1.0956	#N/A	#N/A	1.54339	0.996522	1.11233	2.4415	0.949278	#N/A	#N/A	2.00983	3.50613	21	ENSG00000150764	DIXDC1	protein_coding	DIX domain containing 1 [Source:HGNC Symbol;Acc:HGNC:23695]
RNF217	#N/A	1.60552	#N/A	#N/A	#N/A	#N/A	#N/A	#N/A	#N/A	#N/A	#N/A	#N/A	#N/A	0.293194	#N/A	#N/A	#N/A	0.925637	#N/A	#N/A	#N/A	0.701455	#N/A	0.938425	#N/A	#N/A	#N/A	#N/A	#N/A	2.00321	#N/A	#N/A	#N/A	#N/A	0.253073	#N/A	#N/A	#N/A	0.338585	#N/A	#N/A	0.320874	0.299711	0.297687	#N/A	#N/A	0.379284	#N/A	#N/A	#N/A	#N/A	0.899119	0.822896	#N/A	1.20645	0.95317	1.70752	1.76756	#N/A	1.09506	#N/A	3.32732	2.76077	21	ENSG00000146373	RNF217	protein_coding	ring finger protein 217 [Source:HGNC Symbol;Acc:HGNC:21487]
THBS4	#N/A	3.08907	3.58427	1.72064	2.7249	1.62141	3.11683	1.90437	1.64702	#N/A	4.40103	#N/A	#N/A	#N/A	#N/A	#N/A	#N/A	#N/A	#N/A	#N/A	#N/A	#N/A	#N/A	#N/A	#N/A	#N/A	2.17789	#N/A	1.07176	1.45303	#N/A	#N/A	#N/A	#N/A	#N/A	0.973088	1.0246	#N/A	1.56994	0.987926	#N/A	#N/A	0.791425	1.06707	0.522538	#N/A	#N/A	#N/A	#N/A	1.04281	#N/A	#N/A	#N/A	#N/A	#N/A	#N/A	#N/A	#N/A	#N/A	#N/A	#N/A	#N/A	2.34438	21	ENSG00000113296	THBS4	protein_coding	thrombospondin 4 [Source:HGNC Symbol;Acc:HGNC:11788]
SPRED2	#N/A	2.0416	#N/A	#N/A	#N/A	#N/A	#N/A	#N/A	#N/A	#N/A	#N/A	#N/A	#N/A	#N/A	#N/A	#N/A	#N/A	#N/A	#N/A	#N/A	#N/A	#N/A	#N/A	#N/A	#N/A	1.02593	#N/A	#N/A	#N/A	#N/A	#N/A	#N/A	#N/A	#N/A	4.14704	2.59641	3.82491	4.15299	4.04692	3.93083	4.21295	3.98062	5.085	3.01419	4.55074	2.73608	4.86412	4.6206	2.22443	4.6907	2.92782	#N/A	#N/A	#N/A	#N/A	#N/A	#N/A	#N/A	#N/A	#N/A	#N/A	2.53272	1.80577	21	ENSG00000198369	SPRED2	protein_coding	sprouty related EVH1 domain containing 2 [Source:HGNC Symbol;Acc:HGNC:17722]
GPSM2	#N/A	1.66706	1.45671	0.969508	1.82514	2.45408	1.35413	0.96379	2.95746	#N/A	1.71473	#N/A	#N/A	#N/A	#N/A	#N/A	#N/A	#N/A	#N/A	#N/A	#N/A	#N/A	#N/A	#N/A	#N/A	0.747958	1.6421	1.46766	1.20751	#N/A	#N/A	#N/A	#N/A	#N/A	#N/A	#N/A	0.55819	#N/A	#N/A	#N/A	#N/A	#N/A	#N/A	#N/A	#N/A	#N/A	#N/A	#N/A	#N/A	#N/A	#N/A	#N/A	0.506309	0.964276	#N/A	#N/A	2.41566	0.715993	0.862144	#N/A	#N/A	1.43376	1.55093	21	ENSG00000121957	GPSM2	protein_coding	G protein signaling modulator 2 [Source:HGNC Symbol;Acc:HGNC:29501]
PDGFRB	#N/A	2.58251	1.14541	#N/A	1.65967	#N/A	#N/A	#N/A	#N/A	#N/A	#N/A	#N/A	#N/A	#N/A	#N/A	#N/A	#N/A	#N/A	#N/A	#N/A	#N/A	#N/A	#N/A	#N/A	#N/A	#N/A	1.94508	#N/A	1.51705	#N/A	#N/A	#N/A	#N/A	#N/A	6.31854	5.18108	4.53682	6.58794	4.10082	4.19504	5.19037	3.88924	5.90892	4.40902	4.11836	4.92773	4.01892	4.87579	#N/A	5.14248	4.6688	#N/A	#N/A	#N/A	#N/A	#N/A	#N/A	#N/A	#N/A	#N/A	#N/A	#N/A	#N/A	21	ENSG00000113721	PDGFRB	protein_coding	platelet derived growth factor receptor beta [Source:HGNC Symbol;Acc:HGNC:8804]
LAMB2	#N/A	2.45844	#N/A	#N/A	#N/A	#N/A	#N/A	#N/A	#N/A	#N/A	#N/A	#N/A	#N/A	#N/A	#N/A	#N/A	#N/A	#N/A	#N/A	#N/A	#N/A	#N/A	#N/A	#N/A	#N/A	#N/A	1.12103	1.38458	2.26178	#N/A	#N/A	#N/A	#N/A	#N/A	1.11998	2.09923	1.575	1.16302	1.46776	1.30578	1.38432	0.723829	1.58871	1.12256	1.14227	#N/A	1.19211	1.43744	#N/A	1.38619	1.14903	#N/A	#N/A	#N/A	#N/A	#N/A	#N/A	#N/A	#N/A	#N/A	#N/A	3.17604	1.68671	21	ENSG00000172037	LAMB2	protein_coding	laminin subunit beta 2 [Source:HGNC Symbol;Acc:HGNC:6487]
RPL21	#N/A	0.0564276	#N/A	#N/A	#N/A	#N/A	0.0678812	#N/A	#N/A	#N/A	#N/A	#N/A	#N/A	#N/A	#N/A	#N/A	#N/A	#N/A	#N/A	#N/A	#N/A	#N/A	#N/A	#N/A	#N/A	#N/A	0.0933461	0.084629	0.0316329	#N/A	#N/A	#N/A	#N/A	#N/A	0.0849613	#N/A	0.0659744	0.110597	#N/A	#N/A	0.148281	0.0523796	0.142338	0.0313673	0.0346504	0.0116943	0.0771745	0.0709415	0.0580855	0.0758805	0.100512	0.0263774	#N/A	#N/A	#N/A	#N/A	#N/A	#N/A	#N/A	0.0628988	#N/A	#N/A	#N/A	21	ENSG00000122026	RPL21	protein_coding	ribosomal protein L21 [Source:HGNC Symbol;Acc:HGNC:10313]
TNNI3K	#N/A	1.90824	3.14287	1.83521	2.3994	3.77238	3.39569	0.902631	2.79448	#N/A	4.33112	#N/A	0.747845	#N/A	#N/A	#N/A	#N/A	#N/A	#N/A	1.17302	#N/A	#N/A	#N/A	#N/A	#N/A	#N/A	#N/A	1.58243	1.7586	#N/A	0.762875	#N/A	#N/A	#N/A	#N/A	#N/A	#N/A	#N/A	#N/A	#N/A	#N/A	#N/A	#N/A	#N/A	#N/A	#N/A	#N/A	#N/A	#N/A	#N/A	#N/A	#N/A	0.6658	#N/A	1.25617	#N/A	1.71678	1.33856	0.938204	#N/A	#N/A	2.18039	1.9319	21	ENSG00000116783	TNNI3K	protein_coding	TNNI3 interacting kinase [Source:HGNC Symbol;Acc:HGNC:19661]
OSMR-DT	#N/A	1.74997	#N/A	#N/A	#N/A	#N/A	#N/A	#N/A	#N/A	#N/A	#N/A	#N/A	#N/A	#N/A	#N/A	#N/A	#N/A	#N/A	#N/A	#N/A	#N/A	#N/A	#N/A	#N/A	#N/A	#N/A	2.06986	2.1641	2.97491	#N/A	#N/A	#N/A	#N/A	#N/A	3.76003	4.33414	3.05616	4.22132	3.01702	3.31815	5.20197	3.81976	2.97281	2.17232	2.27635	2.10341	1.99401	2.90888	#N/A	2.23259	4.10207	#N/A	#N/A	#N/A	#N/A	#N/A	#N/A	#N/A	#N/A	#N/A	#N/A	#N/A	3.33918	21	ENSG00000249740	OSMR-DT	lncRNA	OSMR divergent transcript [Source:HGNC Symbol;Acc:HGNC:50296]
ENOSF1	#N/A	1.46218	0.942036	0.667567	1.10934	1.45277	0.995094	0.668188	1.93227	#N/A	0.985313	#N/A	#N/A	#N/A	#N/A	#N/A	#N/A	#N/A	#N/A	1.12743	#N/A	#N/A	#N/A	#N/A	#N/A	#N/A	#N/A	0.920331	0.949464	#N/A	#N/A	#N/A	#N/A	#N/A	0.429266	#N/A	#N/A	0.251498	#N/A	#N/A	0.281592	#N/A	#N/A	#N/A	#N/A	#N/A	#N/A	#N/A	#N/A	#N/A	0.566227	#N/A	#N/A	#N/A	0.719892	1.08976	1.79403	0.809339	0.780493	#N/A	#N/A	#N/A	#N/A	21	ENSG00000132199	ENOSF1	protein_coding	enolase superfamily member 1 [Source:HGNC Symbol;Acc:HGNC:30365]
BCAR3	#N/A	1.19733	#N/A	#N/A	#N/A	0.705871	#N/A	#N/A	#N/A	#N/A	#N/A	#N/A	#N/A	1.62051	1.45797	1.45417	0.968581	1.97234	1.89051	1.77822	1.72949	0.782227	#N/A	2.14277	#N/A	#N/A	#N/A	#N/A	#N/A	1.72706	#N/A	#N/A	#N/A	#N/A	#N/A	#N/A	#N/A	#N/A	0.495332	#N/A	#N/A	#N/A	0.567813	#N/A	0.776665	#N/A	0.568768	0.473153	#N/A	0.780442	#N/A	#N/A	#N/A	#N/A	#N/A	#N/A	#N/A	#N/A	#N/A	#N/A	#N/A	2.36916	1.78251	21	ENSG00000137936	BCAR3	protein_coding	BCAR3 adaptor protein, NSP family member [Source:HGNC Symbol;Acc:HGNC:973]
ZC3H12A-DT	#N/A	0.969552	2.60406	1.07198	1.95229	2.31248	2.63837	1.15333	1.64214	#N/A	1.05748	#N/A	1.37699	#N/A	#N/A	#N/A	1.31679	1.36889	#N/A	#N/A	#N/A	#N/A	#N/A	#N/A	#N/A	#N/A	1.26824	#N/A	#N/A	#N/A	#N/A	#N/A	#N/A	#N/A	#N/A	#N/A	#N/A	#N/A	#N/A	#N/A	#N/A	#N/A	#N/A	#N/A	#N/A	#N/A	#N/A	#N/A	#N/A	#N/A	#N/A	2.31395	1.1822	#N/A	2.54422	1.37357	0.862237	1.33734	1.4344	#N/A	#N/A	#N/A	1.31084	21	ENSG00000233621	ZC3H12A-DT	lncRNA	ZC3H12A divergent transcript [Source:HGNC Symbol;Acc:HGNC:49453]
ITIH5	#N/A	0.920357	#N/A	#N/A	#N/A	#N/A	#N/A	#N/A	#N/A	#N/A	#N/A	#N/A	#N/A	#N/A	#N/A	#N/A	#N/A	#N/A	#N/A	#N/A	#N/A	#N/A	#N/A	#N/A	#N/A	#N/A	1.06609	#N/A	1.3401	#N/A	#N/A	#N/A	#N/A	#N/A	5.77761	0.357897	4.86076	5.78128	4.6486	3.90648	5.961	4.30107	6.56293	3.79098	4.38757	3.2903	5.19501	5.26947	#N/A	5.2091	4.10593	#N/A	#N/A	#N/A	#N/A	#N/A	#N/A	#N/A	#N/A	#N/A	#N/A	2.02825	1.44137	21	ENSG00000123243	ITIH5	protein_coding	inter-alpha-trypsin inhibitor heavy chain 5 [Source:HGNC Symbol;Acc:HGNC:21449]
ZNF44	#N/A	1.21142	#N/A	#N/A	0.57808	#N/A	0.737483	0.443956	#N/A	#N/A	1.03893	#N/A	#N/A	0.467404	#N/A	#N/A	0.665398	#N/A	0.846865	1.77294	#N/A	#N/A	#N/A	1.25929	#N/A	#N/A	0.483825	#N/A	0.985469	#N/A	0.400828	#N/A	#N/A	#N/A	#N/A	#N/A	#N/A	#N/A	#N/A	#N/A	#N/A	#N/A	#N/A	#N/A	#N/A	#N/A	#N/A	#N/A	#N/A	0.28168	#N/A	0.448077	#N/A	0.568349	0.649798	0.884291	1.90403	1.17765	#N/A	2.13139	#N/A	#N/A	#N/A	21	ENSG00000197857	ZNF44	protein_coding	zinc finger protein 44 [Source:HGNC Symbol;Acc:HGNC:13110]
RGN	#N/A	1.32872	5.98819	2.83789	4.2698	5.50097	3.09112	3.57398	2.38644	#N/A	2.9906	#N/A	1.0615	#N/A	#N/A	#N/A	0.917124	#N/A	#N/A	#N/A	#N/A	#N/A	#N/A	#N/A	#N/A	#N/A	2.87207	3.33823	3.67371	#N/A	#N/A	#N/A	#N/A	#N/A	#N/A	#N/A	#N/A	#N/A	#N/A	#N/A	#N/A	#N/A	#N/A	#N/A	#N/A	#N/A	#N/A	#N/A	#N/A	#N/A	#N/A	1.78749	#N/A	#N/A	2.58	1.79327	#N/A	4.35007	1.77412	#N/A	#N/A	3.45079	3.89272	21	ENSG00000130988	RGN	protein_coding	regucalcin [Source:HGNC Symbol;Acc:HGNC:9989]
CPE	#N/A	0.901883	1.47303	#N/A	1.26089	#N/A	#N/A	#N/A	#N/A	#N/A	#N/A	#N/A	#N/A	#N/A	#N/A	#N/A	#N/A	#N/A	#N/A	#N/A	#N/A	#N/A	#N/A	#N/A	#N/A	#N/A	#N/A	2.61044	2.00024	#N/A	#N/A	#N/A	#N/A	#N/A	4.73913	0.24295	4.61878	4.84404	4.228	5.15771	6.83468	5.75366	4.15061	1.9303	2.70785	#N/A	1.55262	2.87076	#N/A	2.04239	5.18232	#N/A	#N/A	#N/A	#N/A	#N/A	#N/A	#N/A	#N/A	#N/A	#N/A	3.0797	#N/A	21	ENSG00000109472	CPE	protein_coding	carboxypeptidase E [Source:HGNC Symbol;Acc:HGNC:2303]
MMADHC-DT	#N/A	1.4138	#N/A	#N/A	#N/A	2.53704	#N/A	#N/A	1.82019	#N/A	#N/A	#N/A	#N/A	#N/A	#N/A	#N/A	#N/A	#N/A	#N/A	#N/A	#N/A	#N/A	#N/A	#N/A	#N/A	#N/A	#N/A	1.01109	2.11532	#N/A	#N/A	#N/A	#N/A	#N/A	1.01257	#N/A	0.397423	0.611562	0.758393	0.589725	0.712042	#N/A	0.593228	0.429525	#N/A	#N/A	0.568698	0.873196	#N/A	0.611173	#N/A	#N/A	#N/A	#N/A	0.861565	#N/A	1.55842	#N/A	1.06878	1.35321	#N/A	1.64212	#N/A	21	ENSG00000231969	MMADHC-DT	lncRNA	MMADHC divergent transcript [Source:HGNC Symbol;Acc:HGNC:41087]
JAG1	#N/A	1.71429	#N/A	#N/A	#N/A	#N/A	#N/A	#N/A	#N/A	#N/A	#N/A	#N/A	#N/A	#N/A	#N/A	#N/A	#N/A	#N/A	#N/A	#N/A	#N/A	#N/A	#N/A	#N/A	#N/A	#N/A	#N/A	#N/A	1.20931	#N/A	#N/A	#N/A	#N/A	#N/A	3.97565	1.852	3.6124	3.92914	4.29243	3.465	4.10342	2.63708	5.60574	3.42332	4.77388	3.21744	3.76008	4.64942	2.16091	4.31163	3.48318	#N/A	#N/A	#N/A	#N/A	#N/A	#N/A	#N/A	#N/A	#N/A	#N/A	2.9839	4.36812	21	ENSG00000101384	JAG1	protein_coding	jagged canonical Notch ligand 1 [Source:HGNC Symbol;Acc:HGNC:6188]
NECTIN2	#N/A	1.50233	#N/A	#N/A	#N/A	#N/A	#N/A	#N/A	#N/A	#N/A	#N/A	#N/A	#N/A	#N/A	#N/A	#N/A	#N/A	#N/A	#N/A	#N/A	#N/A	#N/A	#N/A	#N/A	#N/A	#N/A	#N/A	0.97789	#N/A	1.37122	#N/A	#N/A	#N/A	#N/A	1.02855	#N/A	1.61885	1.12306	2.39615	1.58943	1.18332	1.2388	2.1181	1.41812	1.75615	#N/A	1.46125	1.72325	1.39775	1.98077	1.36022	#N/A	#N/A	#N/A	#N/A	#N/A	1.22505	#N/A	#N/A	#N/A	#N/A	3.41591	1.93189	21	ENSG00000130202	NECTIN2	protein_coding	nectin cell adhesion molecule 2 [Source:HGNC Symbol;Acc:HGNC:9707]
CCT6B	#N/A	1.0505	2.48463	2.03543	1.6678	4.71852	4.18778	1.2096	2.69142	#N/A	2.68334	#N/A	1.61788	#N/A	#N/A	#N/A	#N/A	#N/A	#N/A	#N/A	#N/A	#N/A	#N/A	#N/A	#N/A	#N/A	3.08856	#N/A	1.18442	#N/A	0.648614	#N/A	#N/A	#N/A	#N/A	#N/A	#N/A	#N/A	#N/A	#N/A	#N/A	#N/A	#N/A	#N/A	#N/A	#N/A	#N/A	#N/A	#N/A	#N/A	#N/A	1.02854	1.77274	#N/A	1.96698	3.73997	#N/A	2.60414	2.60925	#N/A	#N/A	1.4634	1.85313	21	ENSG00000132141	CCT6B	protein_coding	chaperonin containing TCP1 subunit 6B [Source:HGNC Symbol;Acc:HGNC:1621]
MTARC2	#N/A	1.61268	#N/A	#N/A	#N/A	0.711012	#N/A	#N/A	1.34551	#N/A	1.23912	#N/A	#N/A	0.808218	1.1319	0.660912	#N/A	1.09247	#N/A	1.438	#N/A	1.25235	0.521044	1.07442	#N/A	#N/A	2.87396	2.79096	2.95935	2.14834	#N/A	#N/A	#N/A	#N/A	#N/A	#N/A	#N/A	#N/A	#N/A	#N/A	#N/A	#N/A	#N/A	#N/A	#N/A	#N/A	#N/A	#N/A	#N/A	#N/A	0.689397	#N/A	#N/A	#N/A	#N/A	#N/A	2.01298	1.20071	#N/A	#N/A	#N/A	4.40974	2.57104	21	ENSG00000117791	MTARC2	protein_coding	mitochondrial amidoxime reducing component 2 [Source:HGNC Symbol;Acc:HGNC:26064]
SH3YL1	#N/A	1.29523	1.77137	1.45397	1.44959	2.73489	1.29722	1.13165	1.87403	#N/A	1.07275	#N/A	0.950667	#N/A	#N/A	#N/A	#N/A	#N/A	#N/A	#N/A	#N/A	#N/A	#N/A	#N/A	#N/A	#N/A	#N/A	1.15056	1.03967	2.70658	#N/A	#N/A	#N/A	#N/A	#N/A	#N/A	#N/A	#N/A	#N/A	#N/A	#N/A	#N/A	#N/A	#N/A	#N/A	#N/A	#N/A	#N/A	#N/A	#N/A	#N/A	0.986519	0.930357	#N/A	1.36074	0.874405	2.58037	1.91608	0.818003	#N/A	#N/A	1.00371	#N/A	21	ENSG00000035115	SH3YL1	protein_coding	SH3 and SYLF domain containing 1 [Source:HGNC Symbol;Acc:HGNC:29546]
KCTD1	#N/A	1.52324	#N/A	#N/A	#N/A	#N/A	#N/A	#N/A	#N/A	#N/A	#N/A	#N/A	#N/A	1.71376	1.8073	0.891072	#N/A	1.30493	#N/A	2.48877	1.30925	1.66218	0.609072	#N/A	0.90006	#N/A	1.59169	4.40377	4.47487	#N/A	#N/A	#N/A	0.772256	#N/A	#N/A	#N/A	#N/A	#N/A	#N/A	#N/A	#N/A	#N/A	#N/A	#N/A	#N/A	#N/A	#N/A	#N/A	#N/A	#N/A	#N/A	1.35762	#N/A	1.95023	3.02373	1.66531	#N/A	1.39317	#N/A	#N/A	#N/A	3.60438	1.35383	21	ENSG00000134504	KCTD1	protein_coding	potassium channel tetramerization domain containing 1 [Source:HGNC Symbol;Acc:HGNC:18249]
MLLT10	#N/A	0.793327	#N/A	#N/A	#N/A	0.637504	0.423837	#N/A	0.648552	#N/A	#N/A	#N/A	#N/A	0.389727	#N/A	#N/A	#N/A	0.562275	0.655561	0.978857	#N/A	0.76445	#N/A	0.811958	0.48192	#N/A	#N/A	#N/A	0.399215	#N/A	#N/A	#N/A	#N/A	#N/A	#N/A	#N/A	#N/A	#N/A	#N/A	#N/A	#N/A	#N/A	#N/A	#N/A	#N/A	#N/A	#N/A	#N/A	#N/A	#N/A	#N/A	0.315254	0.279968	0.407655	0.851943	#N/A	1.49901	0.973954	#N/A	0.7705	0.414877	#N/A	1.14288	21	ENSG00000078403	MLLT10	protein_coding	MLLT10 histone lysine methyltransferase DOT1L cofactor [Source:HGNC Symbol;Acc:HGNC:16063]
LCA5L	#N/A	0.748156	1.54911	#N/A	1.59614	1.32882	#N/A	#N/A	2.15068	#N/A	1.45225	#N/A	1.06487	1.36267	1.84578	0.837227	1.07058	1.31133	#N/A	1.66649	#N/A	#N/A	#N/A	#N/A	#N/A	#N/A	1.68099	1.35588	2.40531	#N/A	#N/A	#N/A	#N/A	#N/A	#N/A	#N/A	#N/A	#N/A	#N/A	#N/A	#N/A	#N/A	#N/A	#N/A	#N/A	#N/A	#N/A	#N/A	#N/A	#N/A	#N/A	0.908311	0.800149	#N/A	#N/A	#N/A	1.24772	#N/A	#N/A	#N/A	0.846117	1.5278	#N/A	21	ENSG00000157578	LCA5L	protein_coding	lebercilin LCA5 like [Source:HGNC Symbol;Acc:HGNC:1255]
BCL2	#N/A	#N/A	1.74443	1.62818	1.78441	2.81947	2.9034	1.98487	3.01717	#N/A	2.1524	#N/A	#N/A	#N/A	0.374095	#N/A	#N/A	#N/A	#N/A	#N/A	#N/A	#N/A	#N/A	#N/A	#N/A	#N/A	1.14366	#N/A	#N/A	#N/A	#N/A	#N/A	#N/A	#N/A	0.3085	#N/A	#N/A	#N/A	#N/A	#N/A	0.338648	0.660029	#N/A	#N/A	#N/A	0.36691	#N/A	#N/A	#N/A	#N/A	0.263929	1.86367	#N/A	#N/A	2.46687	1.38756	1.73295	1.4221	0.648776	#N/A	#N/A	#N/A	#N/A	21	ENSG00000171791	BCL2	protein_coding	BCL2 apoptosis regulator [Source:HGNC Symbol;Acc:HGNC:990]
LANCL1	#N/A	#N/A	1.59078	0.889176	0.994446	1.84986	1.73318	1.63297	2.40998	#N/A	2.22378	#N/A	1.03862	#N/A	0.905651	0.619885	#N/A	0.663625	#N/A	1.30188	#N/A	#N/A	#N/A	#N/A	#N/A	#N/A	2.05205	1.17755	1.44173	#N/A	#N/A	#N/A	#N/A	#N/A	#N/A	#N/A	#N/A	#N/A	#N/A	#N/A	#N/A	#N/A	#N/A	#N/A	#N/A	#N/A	#N/A	#N/A	#N/A	#N/A	#N/A	0.425156	#N/A	0.677172	#N/A	1.03443	#N/A	0.939093	0.963685	#N/A	#N/A	#N/A	#N/A	21	ENSG00000115365	LANCL1	protein_coding	LanC like 1 [Source:HGNC Symbol;Acc:HGNC:6508]
KCNMB2	#N/A	#N/A	1.3087	0.264148	0.250965	0.182634	0.12143	0.175117	0.176207	#N/A	#N/A	#N/A	#N/A	#N/A	#N/A	#N/A	#N/A	#N/A	#N/A	#N/A	#N/A	#N/A	#N/A	#N/A	#N/A	#N/A	0.20562	0.182826	0.190022	#N/A	#N/A	#N/A	#N/A	#N/A	#N/A	#N/A	#N/A	0.690287	1.01001	#N/A	#N/A	#N/A	0.584235	0.392075	0.453804	#N/A	#N/A	0.591078	#N/A	0.783051	#N/A	0.521281	#N/A	#N/A	#N/A	#N/A	0.125967	#N/A	#N/A	0.0965713	#N/A	0.14182	#N/A	21	ENSG00000197584	KCNMB2	protein_coding	potassium calcium-activated channel subfamily M regulatory beta subunit 2 [Source:HGNC Symbol;Acc:HGNC:6286]
KLHL21	#N/A	#N/A	3.85594	2.26873	4.56705	4.18281	3.80961	2.19177	3.69199	#N/A	2.49675	#N/A	2.10504	#N/A	#N/A	#N/A	#N/A	#N/A	#N/A	2.22464	#N/A	#N/A	#N/A	#N/A	#N/A	#N/A	1.86443	1.53734	#N/A	1.0266	#N/A	#N/A	#N/A	#N/A	#N/A	#N/A	#N/A	#N/A	#N/A	#N/A	#N/A	#N/A	#N/A	#N/A	#N/A	#N/A	#N/A	#N/A	#N/A	#N/A	#N/A	2.13855	0.905652	#N/A	1.96306	2.55621	1.52914	2.18074	2.28516	#N/A	#N/A	1.07841	#N/A	21	ENSG00000162413	KLHL21	protein_coding	kelch like family member 21 [Source:HGNC Symbol;Acc:HGNC:29041]
SYNGR1	#N/A	#N/A	5.25641	2.86424	2.99676	5.50834	1.87402	2.51563	4.98808	#N/A	3.41913	#N/A	0.981574	#N/A	#N/A	#N/A	#N/A	#N/A	#N/A	1.87115	#N/A	#N/A	#N/A	#N/A	#N/A	#N/A	2.61931	2.42406	1.07804	#N/A	#N/A	#N/A	#N/A	#N/A	#N/A	#N/A	#N/A	#N/A	#N/A	#N/A	#N/A	#N/A	#N/A	#N/A	#N/A	#N/A	#N/A	#N/A	#N/A	#N/A	#N/A	0.753399	1.05236	#N/A	#N/A	1.18306	2.41731	2.72731	1.63876	#N/A	#N/A	2.18317	2.22954	21	ENSG00000100321	SYNGR1	protein_coding	synaptogyrin 1 [Source:HGNC Symbol;Acc:HGNC:11498]
NPEPPS	#N/A	#N/A	1.28034	0.531515	1.08863	1.79105	1.34999	0.870967	2.13154	#N/A	1.71811	0.596161	0.550571	#N/A	#N/A	#N/A	#N/A	#N/A	#N/A	1.12868	#N/A	#N/A	#N/A	0.80163	#N/A	#N/A	0.575194	0.79814	0.503824	1.02782	#N/A	#N/A	#N/A	#N/A	#N/A	#N/A	#N/A	#N/A	#N/A	#N/A	#N/A	#N/A	#N/A	#N/A	#N/A	#N/A	#N/A	#N/A	0.480224	#N/A	#N/A	#N/A	#N/A	#N/A	#N/A	#N/A	1.82132	1.12737	0.520904	#N/A	#N/A	0.770231	#N/A	21	ENSG00000141279	NPEPPS	protein_coding	aminopeptidase puromycin sensitive [Source:HGNC Symbol;Acc:HGNC:7900]
ALK	#N/A	#N/A	2.39121	1.5667	3.12823	1.56358	2.84909	2.89964	3.27495	#N/A	0.946524	#N/A	#N/A	1.06927	0.757315	#N/A	#N/A	1.38961	#N/A	0.959542	#N/A	1.23178	#N/A	#N/A	2.01735	#N/A	#N/A	1.34177	#N/A	#N/A	#N/A	#N/A	#N/A	#N/A	#N/A	#N/A	#N/A	#N/A	#N/A	#N/A	#N/A	#N/A	#N/A	#N/A	#N/A	#N/A	#N/A	#N/A	#N/A	#N/A	#N/A	2.77098	#N/A	1.8098	2.99539	1.74192	0.811569	2.09782	#N/A	#N/A	#N/A	#N/A	#N/A	21	ENSG00000171094	ALK	protein_coding	ALK receptor tyrosine kinase [Source:HGNC Symbol;Acc:HGNC:427]
MTG2	#N/A	#N/A	0.9859	0.702333	0.918532	1.44679	1.09001	1.24109	1.80699	#N/A	0.986355	#N/A	0.619739	#N/A	#N/A	#N/A	0.912021	#N/A	0.799465	0.952463	#N/A	#N/A	#N/A	1.45733	#N/A	#N/A	0.926326	0.732113	0.87015	#N/A	#N/A	#N/A	#N/A	#N/A	#N/A	#N/A	#N/A	#N/A	#N/A	#N/A	#N/A	#N/A	#N/A	#N/A	#N/A	#N/A	#N/A	#N/A	#N/A	#N/A	#N/A	0.655907	#N/A	#N/A	0.793745	1.19128	3.21526	2.27023	#N/A	#N/A	#N/A	#N/A	#N/A	21	ENSG00000101181	MTG2	protein_coding	mitochondrial ribosome associated GTPase 2 [Source:HGNC Symbol;Acc:HGNC:16239]
NFU1	#N/A	#N/A	3.02326	1.2096	3.02561	2.65372	1.22333	1.55359	4.08186	#N/A	2.69152	#N/A	0.773734	0.651377	#N/A	#N/A	#N/A	#N/A	#N/A	2.67866	#N/A	1.07017	#N/A	#N/A	#N/A	#N/A	#N/A	#N/A	#N/A	#N/A	#N/A	#N/A	#N/A	#N/A	#N/A	#N/A	0.452934	#N/A	#N/A	#N/A	#N/A	#N/A	#N/A	#N/A	#N/A	#N/A	#N/A	#N/A	#N/A	#N/A	#N/A	1.09188	#N/A	0.822647	1.74979	1.23103	2.62729	3.53014	1.65169	1.89886	#N/A	#N/A	#N/A	21	ENSG00000169599	NFU1	protein_coding	NFU1 iron-sulfur cluster scaffold [Source:HGNC Symbol;Acc:HGNC:16287]
SNX21	#N/A	#N/A	2.95991	1.49519	2.4808	3.1606	1.75147	2.24858	5.30614	#N/A	2.84444	#N/A	0.652297	#N/A	#N/A	#N/A	#N/A	#N/A	#N/A	#N/A	#N/A	#N/A	#N/A	#N/A	#N/A	#N/A	3.10865	2.11013	3.93019	1.49018	#N/A	#N/A	#N/A	#N/A	#N/A	#N/A	#N/A	#N/A	#N/A	#N/A	#N/A	#N/A	#N/A	#N/A	#N/A	#N/A	#N/A	#N/A	#N/A	0.448123	#N/A	#N/A	#N/A	#N/A	#N/A	1.34725	1.43489	1.57295	1.03195	1.27795	#N/A	6.26273	3.35796	21	ENSG00000124104	SNX21	protein_coding	sorting nexin family member 21 [Source:HGNC Symbol;Acc:HGNC:16154]
TPRN	#N/A	#N/A	2.12093	1.46402	1.25538	4.05568	1.58621	2.76806	1.58685	#N/A	#N/A	#N/A	0.965613	1.56523	0.724388	1.64042	#N/A	1.09256	1.17004	1.11193	#N/A	#N/A	#N/A	0.935013	#N/A	#N/A	1.4641	#N/A	#N/A	#N/A	0.685192	#N/A	#N/A	#N/A	#N/A	#N/A	#N/A	#N/A	#N/A	#N/A	#N/A	#N/A	#N/A	#N/A	#N/A	#N/A	#N/A	#N/A	#N/A	#N/A	#N/A	1.29642	#N/A	#N/A	1.4305	#N/A	#N/A	#N/A	#N/A	#N/A	#N/A	1.16534	1.68367	21	ENSG00000176058	TPRN	protein_coding	taperin [Source:HGNC Symbol;Acc:HGNC:26894]
INPPL1	#N/A	#N/A	2.68861	1.58223	2.2443	3.11504	1.75214	1.90003	3.77366	#N/A	2.33554	1.08456	1.02638	0.638229	#N/A	#N/A	#N/A	1.30111	1.00509	#N/A	#N/A	#N/A	#N/A	#N/A	1.57843	#N/A	#N/A	#N/A	#N/A	#N/A	0.747423	#N/A	#N/A	#N/A	0.392812	#N/A	#N/A	0.384584	#N/A	#N/A	#N/A	#N/A	#N/A	#N/A	#N/A	#N/A	#N/A	#N/A	#N/A	#N/A	0.659001	0.884085	#N/A	#N/A	#N/A	#N/A	#N/A	2.03277	#N/A	#N/A	#N/A	1.04519	#N/A	21	ENSG00000165458	INPPL1	protein_coding	inositol polyphosphate phosphatase like 1 [Source:HGNC Symbol;Acc:HGNC:6080]
#287720	#N/A	#N/A	1.17949	#N/A	1.70942	2.06139	0.948565	1.67267	2.28446	#N/A	#N/A	#N/A	1.37081	#N/A	1.35725	0.963346	#N/A	1.15756	1.04965	#N/A	1.44473	#N/A	#N/A	1.63673	#N/A	#N/A	1.48534	1.19072	1.85542	#N/A	#N/A	#N/A	#N/A	#N/A	#N/A	#N/A	#N/A	#N/A	#N/A	#N/A	#N/A	#N/A	#N/A	#N/A	#N/A	#N/A	#N/A	#N/A	#N/A	#N/A	#N/A	#N/A	0.621542	1.68539	#N/A	#N/A	2.07378	#N/A	#N/A	#N/A	#N/A	1.98252	1.36564	21	ENSG00000287720		lncRNA	novel transcript, antisense to SUMF1
RTN4	#N/A	#N/A	1.92315	0.968422	1.84734	2.30951	1.70222	0.932224	2.89158	#N/A	3.39527	0.720657	0.731592	#N/A	#N/A	#N/A	#N/A	#N/A	#N/A	#N/A	#N/A	#N/A	#N/A	#N/A	#N/A	#N/A	#N/A	#N/A	#N/A	#N/A	#N/A	#N/A	#N/A	#N/A	#N/A	#N/A	#N/A	#N/A	#N/A	#N/A	#N/A	#N/A	#N/A	#N/A	#N/A	#N/A	#N/A	#N/A	#N/A	#N/A	#N/A	1.23777	0.801632	0.6955	1.91767	1.1569	2.17206	2.56405	1.17532	1.18231	#N/A	1.79543	1.27604	21	ENSG00000115310	RTN4	protein_coding	reticulon 4 [Source:HGNC Symbol;Acc:HGNC:14085]
DNAJC12	#N/A	#N/A	3.28831	0.801983	0.570837	0.431321	0.307816	0.50289	0.353778	#N/A	#N/A	#N/A	0.570341	2.37092	1.39841	1.36619	#N/A	0.802687	0.343762	#N/A	#N/A	#N/A	#N/A	#N/A	0.37251	#N/A	0.548436	0.435188	0.539729	#N/A	#N/A	#N/A	#N/A	#N/A	#N/A	#N/A	#N/A	#N/A	#N/A	#N/A	#N/A	#N/A	#N/A	#N/A	#N/A	#N/A	#N/A	#N/A	#N/A	#N/A	#N/A	0.97084	0.964041	#N/A	#N/A	#N/A	#N/A	0.374588	#N/A	#N/A	#N/A	0.352718	#N/A	21	ENSG00000108176	DNAJC12	protein_coding	DnaJ heat shock protein family (Hsp40) member C12 [Source:HGNC Symbol;Acc:HGNC:28908]
PELP1	#N/A	#N/A	2.72568	0.928868	2.1651	3.33923	1.93873	1.61771	2.67322	#N/A	1.73527	#N/A	1.1986	1.02402	0.964542	1.19975	#N/A	#N/A	1.22282	3.06648	#N/A	#N/A	#N/A	#N/A	1.79741	#N/A	#N/A	#N/A	1.23233	#N/A	#N/A	#N/A	#N/A	#N/A	#N/A	#N/A	#N/A	#N/A	#N/A	#N/A	#N/A	#N/A	#N/A	#N/A	#N/A	#N/A	#N/A	#N/A	#N/A	#N/A	#N/A	1.47222	1.15241	#N/A	#N/A	#N/A	1.36936	2.02477	2.15307	#N/A	#N/A	#N/A	#N/A	21	ENSG00000141456	PELP1	protein_coding	proline, glutamate and leucine rich protein 1 [Source:HGNC Symbol;Acc:HGNC:30134]
SMO	#N/A	#N/A	4.44911	2.4402	3.80034	4.40886	2.56236	2.04649	2.08416	#N/A	1.09613	#N/A	#N/A	#N/A	#N/A	#N/A	#N/A	#N/A	#N/A	#N/A	#N/A	#N/A	#N/A	#N/A	1.46923	#N/A	#N/A	1.46834	1.2947	#N/A	#N/A	#N/A	#N/A	#N/A	#N/A	#N/A	#N/A	#N/A	#N/A	#N/A	#N/A	#N/A	#N/A	#N/A	#N/A	#N/A	#N/A	#N/A	#N/A	#N/A	#N/A	1.20271	1.00119	#N/A	1.56045	1.47879	0.914185	3.08579	1.68592	0.982282	#N/A	2.63882	2.40152	21	ENSG00000128602	SMO	protein_coding	smoothened, frizzled class receptor [Source:HGNC Symbol;Acc:HGNC:11119]
ASTN2-AS1	#N/A	#N/A	3.93996	2.05665	1.51223	1.46177	0.933013	2.76637	1.05409	#N/A	0.437925	#N/A	1.45671	#N/A	1.34441	#N/A	#N/A	#N/A	#N/A	0.513179	#N/A	#N/A	#N/A	#N/A	#N/A	#N/A	2.43004	0.968694	1.10171	#N/A	1.27364	#N/A	1.34097	#N/A	#N/A	#N/A	#N/A	#N/A	#N/A	#N/A	#N/A	#N/A	#N/A	#N/A	#N/A	#N/A	#N/A	#N/A	#N/A	#N/A	#N/A	2.05237	1.73053	#N/A	#N/A	#N/A	0.434995	0.909291	0.773222	#N/A	#N/A	#N/A	#N/A	21	ENSG00000229105	ASTN2-AS1	lncRNA	ASTN2 antisense RNA 1 [Source:HGNC Symbol;Acc:HGNC:51175]
MT1X	#N/A	#N/A	0.204703	#N/A	0.150506	0.132655	#N/A	0.139776	#N/A	#N/A	#N/A	#N/A	0.110429	0.203436	0.179107	0.155391	0.0958601	0.14323	0.116048	#N/A	0.106999	#N/A	#N/A	#N/A	#N/A	#N/A	0.155768	0.149532	0.152549	#N/A	#N/A	#N/A	#N/A	#N/A	#N/A	#N/A	#N/A	#N/A	#N/A	#N/A	#N/A	#N/A	#N/A	#N/A	#N/A	#N/A	#N/A	#N/A	#N/A	#N/A	#N/A	0.206788	0.120756	0.121905	0.126174	#N/A	#N/A	#N/A	0.103403	#N/A	#N/A	0.118688	#N/A	21	ENSG00000187193	MT1X	protein_coding	metallothionein 1X [Source:HGNC Symbol;Acc:HGNC:7405]
OVCH2	#N/A	#N/A	0.707128	0.266353	#N/A	0.2215	0.163833	0.250621	#N/A	#N/A	#N/A	#N/A	0.350703	0.479839	0.486296	0.296716	0.165982	0.253062	#N/A	#N/A	#N/A	0.172017	0.364364	#N/A	#N/A	#N/A	0.247555	0.204127	0.214545	#N/A	0.542694	#N/A	0.159221	#N/A	#N/A	#N/A	#N/A	#N/A	#N/A	#N/A	#N/A	#N/A	#N/A	#N/A	#N/A	#N/A	#N/A	#N/A	#N/A	#N/A	#N/A	3.08983	#N/A	#N/A	#N/A	#N/A	#N/A	0.190828	0.162791	#N/A	#N/A	#N/A	#N/A	21	ENSG00000183378	OVCH2	protein_coding	ovochymase 2 [Source:HGNC Symbol;Acc:HGNC:29970]
ACVR1C	#N/A	#N/A	3.58238	1.17273	1.98547	2.43733	1.51353	2.01297	1.74779	#N/A	#N/A	#N/A	1.3267	#N/A	1.87	2.30487	#N/A	#N/A	#N/A	#N/A	1.03414	#N/A	#N/A	#N/A	#N/A	#N/A	1.45573	#N/A	1.90336	#N/A	1.36381	#N/A	2.49641	#N/A	#N/A	#N/A	#N/A	#N/A	#N/A	#N/A	0.625979	#N/A	#N/A	#N/A	#N/A	#N/A	#N/A	#N/A	#N/A	#N/A	#N/A	2.03855	#N/A	1.50982	1.84461	#N/A	#N/A	1.50939	#N/A	0.53893	#N/A	#N/A	#N/A	21	ENSG00000123612	ACVR1C	protein_coding	activin A receptor type 1C [Source:HGNC Symbol;Acc:HGNC:18123]
MTMR1	#N/A	#N/A	0.932603	0.653177	0.98276	1.00026	1.08459	0.869352	2.06053	#N/A	2.19998	#N/A	0.666758	#N/A	#N/A	0.470973	#N/A	#N/A	0.726443	#N/A	#N/A	#N/A	#N/A	1.13475	#N/A	#N/A	#N/A	0.780027	#N/A	#N/A	#N/A	#N/A	#N/A	#N/A	#N/A	#N/A	#N/A	#N/A	#N/A	#N/A	#N/A	#N/A	#N/A	#N/A	#N/A	#N/A	#N/A	#N/A	#N/A	#N/A	#N/A	0.801642	0.481233	0.936733	1.03499	1.18405	1.24359	1.17197	#N/A	1.36683	#N/A	#N/A	#N/A	21	ENSG00000063601	MTMR1	protein_coding	myotubularin related protein 1 [Source:HGNC Symbol;Acc:HGNC:7449]
CNNM1	#N/A	#N/A	0.411431	0.131362	0.158122	0.150433	0.115249	0.15162	0.133878	#N/A	#N/A	#N/A	#N/A	0.174735	0.195765	0.190662	#N/A	0.171188	#N/A	#N/A	#N/A	0.126769	#N/A	#N/A	0.132245	#N/A	#N/A	0.12713	#N/A	#N/A	0.147151	#N/A	0.107956	#N/A	#N/A	#N/A	#N/A	#N/A	#N/A	#N/A	#N/A	#N/A	#N/A	#N/A	#N/A	#N/A	#N/A	#N/A	#N/A	#N/A	#N/A	0.298672	#N/A	0.131392	0.139331	0.0983401	#N/A	0.142429	#N/A	#N/A	#N/A	#N/A	#N/A	21	ENSG00000119946	CNNM1	protein_coding	cyclin and CBS domain divalent metal cation transport mediator 1 [Source:HGNC Symbol;Acc:HGNC:102]
PLA2G4C-AS1	#N/A	#N/A	2.8789	0.623324	#N/A	#N/A	#N/A	0.591586	#N/A	#N/A	#N/A	#N/A	0.575639	1.90976	0.905343	1.17241	0.325088	0.773257	#N/A	#N/A	#N/A	#N/A	#N/A	#N/A	0.413044	#N/A	0.727504	0.4451	0.468582	#N/A	1.47943	#N/A	#N/A	0.135722	#N/A	#N/A	#N/A	#N/A	#N/A	#N/A	#N/A	#N/A	#N/A	#N/A	#N/A	#N/A	#N/A	#N/A	#N/A	#N/A	#N/A	3.04913	0.909029	#N/A	0.356083	#N/A	#N/A	0.382082	0.300185	#N/A	#N/A	0.375015	#N/A	21	ENSG00000269420	PLA2G4C-AS1	lncRNA	PLA2G4C antisense RNA 1 [Source:HGNC Symbol;Acc:HGNC:51585]
CROT	#N/A	#N/A	0.687848	#N/A	1.0195	2.11132	0.959793	1.07062	1.405	#N/A	1.49905	#N/A	0.693737	#N/A	0.872827	0.577405	#N/A	0.832628	1.07392	2.99291	#N/A	#N/A	#N/A	#N/A	1.07046	#N/A	1.49431	1.44053	0.820872	#N/A	#N/A	#N/A	#N/A	#N/A	#N/A	#N/A	#N/A	#N/A	#N/A	#N/A	#N/A	#N/A	#N/A	#N/A	#N/A	#N/A	#N/A	#N/A	#N/A	#N/A	#N/A	0.818652	#N/A	#N/A	0.78333	#N/A	1.69346	2.99619	#N/A	#N/A	#N/A	#N/A	#N/A	21	ENSG00000005469	CROT	protein_coding	carnitine O-octanoyltransferase [Source:HGNC Symbol;Acc:HGNC:2366]
SMOC2	#N/A	#N/A	3.1063	1.48924	2.06705	#N/A	#N/A	1.81134	#N/A	#N/A	#N/A	#N/A	#N/A	#N/A	#N/A	#N/A	#N/A	#N/A	#N/A	#N/A	#N/A	#N/A	#N/A	#N/A	#N/A	#N/A	0.902506	#N/A	#N/A	#N/A	#N/A	#N/A	#N/A	#N/A	3.92445	0.187134	3.76752	5.71445	3.05208	3.61333	4.93865	2.9702	4.51877	3.04142	3.82581	2.07121	3.57694	5.50944	#N/A	3.50606	3.48363	#N/A	#N/A	#N/A	#N/A	#N/A	#N/A	#N/A	#N/A	#N/A	#N/A	#N/A	#N/A	21	ENSG00000112562	SMOC2	protein_coding	SPARC related modular calcium binding 2 [Source:HGNC Symbol;Acc:HGNC:20323]
TUBA4A	#N/A	#N/A	0.0891655	0.0853165	0.0781357	0.0779837	#N/A	0.0752807	#N/A	#N/A	#N/A	#N/A	#N/A	0.120376	0.100196	0.0958694	0.0470454	0.0873134	0.04324	#N/A	0.0578472	#N/A	#N/A	#N/A	#N/A	#N/A	0.0897506	#N/A	0.0794724	#N/A	0.100543	#N/A	0.0523113	#N/A	#N/A	#N/A	#N/A	#N/A	#N/A	#N/A	#N/A	#N/A	#N/A	#N/A	#N/A	#N/A	#N/A	#N/A	#N/A	#N/A	#N/A	0.122112	0.0850525	0.0649108	0.0728946	#N/A	#N/A	#N/A	0.0599693	#N/A	#N/A	#N/A	#N/A	21	ENSG00000127824	TUBA4A	protein_coding	tubulin alpha 4a [Source:HGNC Symbol;Acc:HGNC:12407]
#250917	#N/A	#N/A	2.50373	2.09757	1.37135	2.64411	1.32019	1.88697	1.5529	#N/A	#N/A	#N/A	1.42464	0.856263	1.21145	#N/A	#N/A	#N/A	#N/A	0.736356	#N/A	1.34354	#N/A	#N/A	1.45898	#N/A	1.28899	#N/A	#N/A	#N/A	#N/A	0.465047	#N/A	#N/A	#N/A	#N/A	#N/A	#N/A	#N/A	#N/A	#N/A	#N/A	#N/A	#N/A	#N/A	#N/A	#N/A	#N/A	#N/A	#N/A	#N/A	1.45624	1.22605	1.84555	#N/A	#N/A	0.54718	1.60919	1.22843	#N/A	#N/A	#N/A	#N/A	21	ENSG00000250917		lncRNA	novel transcript, overlapping AHCY
UQCRH	#N/A	#N/A	0.315323	0.161502	0.175378	0.1312	0.124322	0.140579	#N/A	#N/A	#N/A	#N/A	#N/A	0.259719	0.191871	0.199926	0.102455	0.186003	0.128939	#N/A	0.123925	#N/A	#N/A	#N/A	0.144979	#N/A	0.188271	0.169167	0.173291	#N/A	#N/A	#N/A	#N/A	#N/A	#N/A	#N/A	#N/A	#N/A	#N/A	#N/A	#N/A	#N/A	#N/A	#N/A	#N/A	#N/A	#N/A	#N/A	0.0938926	#N/A	#N/A	0.286384	0.262406	#N/A	#N/A	#N/A	0.123665	#N/A	#N/A	#N/A	#N/A	#N/A	#N/A	21	ENSG00000173660	UQCRH	protein_coding	ubiquinol-cytochrome c reductase hinge protein [Source:HGNC Symbol;Acc:HGNC:12590]
CCNC	#N/A	#N/A	0.563617	0.51533	0.619807	1.06882	1.18355	0.712351	1.27216	#N/A	1.9735	#N/A	0.508865	#N/A	0.549141	#N/A	0.644244	#N/A	#N/A	#N/A	#N/A	#N/A	#N/A	#N/A	#N/A	#N/A	1.03659	1.05189	1.31927	#N/A	#N/A	#N/A	#N/A	#N/A	#N/A	#N/A	#N/A	#N/A	#N/A	#N/A	#N/A	#N/A	#N/A	#N/A	#N/A	#N/A	#N/A	#N/A	#N/A	#N/A	#N/A	#N/A	#N/A	#N/A	#N/A	0.93455	2.0973	0.655799	0.939101	1.56093	#N/A	0.867574	1.17868	21	ENSG00000112237	CCNC	protein_coding	cyclin C [Source:HGNC Symbol;Acc:HGNC:1581]
DHX29	#N/A	#N/A	0.618809	0.531754	0.620011	0.992236	0.886669	0.811941	2.71245	#N/A	0.979247	0.842763	0.628974	#N/A	#N/A	#N/A	0.683248	0.469915	#N/A	2.8886	#N/A	#N/A	#N/A	1.0381	#N/A	#N/A	0.488877	#N/A	1.18751	#N/A	#N/A	#N/A	#N/A	#N/A	#N/A	#N/A	#N/A	#N/A	#N/A	#N/A	#N/A	#N/A	#N/A	#N/A	#N/A	#N/A	#N/A	#N/A	#N/A	#N/A	#N/A	#N/A	#N/A	#N/A	#N/A	1.1762	1.94865	1.06304	1.04966	#N/A	#N/A	1.2871	#N/A	21	ENSG00000067248	DHX29	protein_coding	DExH-box helicase 29 [Source:HGNC Symbol;Acc:HGNC:15815]
NT5C1A	#N/A	#N/A	4.56559	0.797223	0.726486	0.446157	0.310822	0.717051	0.296283	#N/A	#N/A	#N/A	0.594809	4.36162	1.24787	0.668338	0.45353	0.52689	0.366268	#N/A	#N/A	#N/A	#N/A	#N/A	#N/A	#N/A	#N/A	0.457648	0.477999	#N/A	1.29254	#N/A	#N/A	#N/A	#N/A	#N/A	#N/A	#N/A	#N/A	#N/A	#N/A	#N/A	#N/A	#N/A	#N/A	#N/A	#N/A	#N/A	#N/A	#N/A	#N/A	1.28008	1.00929	#N/A	#N/A	#N/A	#N/A	#N/A	#N/A	#N/A	#N/A	0.372847	0.279931	21	ENSG00000116981	NT5C1A	protein_coding	5'-nucleotidase, cytosolic IA [Source:HGNC Symbol;Acc:HGNC:17819]
#247033	#N/A	#N/A	2.89445	#N/A	0.544425	#N/A	#N/A	0.435104	#N/A	#N/A	#N/A	#N/A	#N/A	3.3824	0.777399	0.707046	0.24661	0.450431	#N/A	#N/A	#N/A	#N/A	#N/A	#N/A	#N/A	#N/A	0.623288	0.340995	0.350956	#N/A	1.03611	#N/A	#N/A	#N/A	#N/A	#N/A	#N/A	#N/A	#N/A	#N/A	#N/A	#N/A	#N/A	#N/A	#N/A	#N/A	#N/A	#N/A	#N/A	#N/A	#N/A	3.80589	0.629442	0.287832	0.305803	0.254012	#N/A	0.283287	0.257546	#N/A	#N/A	0.303845	0.264416	21	ENSG00000247033		lncRNA	novel transcript, antisense to ZNRF1
ALDH8A1	#N/A	#N/A	1.35128	0.640963	0.327759	0.305883	0.166095	0.542907	0.235437	#N/A	#N/A	#N/A	#N/A	1.61618	#N/A	0.824019	0.14834	0.404686	#N/A	0.169688	#N/A	#N/A	#N/A	0.142548	#N/A	#N/A	#N/A	0.276994	0.289488	#N/A	1.27741	#N/A	#N/A	#N/A	#N/A	#N/A	#N/A	#N/A	#N/A	#N/A	#N/A	#N/A	#N/A	#N/A	#N/A	#N/A	#N/A	#N/A	#N/A	#N/A	#N/A	0.786305	#N/A	0.227546	0.206435	#N/A	#N/A	0.194539	#N/A	#N/A	#N/A	0.234318	#N/A	21	ENSG00000118514	ALDH8A1	protein_coding	aldehyde dehydrogenase 8 family member A1 [Source:HGNC Symbol;Acc:HGNC:15471]
ARHGAP22	#N/A	#N/A	1.58542	#N/A	1.72966	#N/A	1.11791	1.79802	1.57373	#N/A	#N/A	#N/A	#N/A	#N/A	#N/A	#N/A	#N/A	#N/A	#N/A	#N/A	#N/A	#N/A	#N/A	#N/A	#N/A	#N/A	#N/A	#N/A	#N/A	#N/A	0.768712	#N/A	#N/A	#N/A	3.31694	#N/A	2.54255	3.55825	2.7145	3.28556	4.44228	2.73591	2.61632	1.37112	2.71886	#N/A	1.8151	2.22361	#N/A	2.21149	#N/A	#N/A	#N/A	#N/A	#N/A	#N/A	0.511529	#N/A	#N/A	#N/A	#N/A	1.16753	#N/A	21	ENSG00000128805	ARHGAP22	protein_coding	Rho GTPase activating protein 22 [Source:HGNC Symbol;Acc:HGNC:30320]
LINC02789	#N/A	#N/A	0.0903349	0.0791943	0.116911	#N/A	#N/A	0.111849	#N/A	#N/A	#N/A	#N/A	#N/A	0.0973174	0.123424	#N/A	#N/A	#N/A	#N/A	#N/A	#N/A	#N/A	#N/A	#N/A	#N/A	#N/A	#N/A	#N/A	#N/A	#N/A	#N/A	#N/A	#N/A	#N/A	0.110863	#N/A	0.0357763	0.14668	0.0962929	0.0891214	1.35232	#N/A	0.492598	#N/A	0.0531983	0.0269019	0.124612	0.0954232	#N/A	0.108291	0.130225	0.0850965	#N/A	0.093145	#N/A	#N/A	#N/A	#N/A	#N/A	#N/A	#N/A	#N/A	#N/A	21	ENSG00000231718	LINC02789	lncRNA	long intergenic non-protein coding RNA 2789 [Source:HGNC Symbol;Acc:HGNC:54310]
FAM83B	#N/A	#N/A	0.859698	0.27572	0.26083	0.19972	#N/A	0.324091	0.159551	#N/A	#N/A	#N/A	#N/A	0.291288	0.246138	0.244463	#N/A	0.22489	0.180044	#N/A	#N/A	0.154153	#N/A	#N/A	0.1748	#N/A	0.232248	#N/A	0.211108	#N/A	0.497012	#N/A	#N/A	#N/A	#N/A	#N/A	#N/A	#N/A	#N/A	#N/A	#N/A	#N/A	#N/A	#N/A	#N/A	#N/A	#N/A	#N/A	#N/A	0.863878	#N/A	0.737921	0.364833	#N/A	0.19239	#N/A	#N/A	0.168709	#N/A	#N/A	#N/A	#N/A	#N/A	21	ENSG00000168143	FAM83B	protein_coding	family with sequence similarity 83 member B [Source:HGNC Symbol;Acc:HGNC:21357]
UQCRHL	#N/A	#N/A	0.584289	0.208464	0.197097	#N/A	#N/A	0.195404	#N/A	#N/A	#N/A	#N/A	0.12811	0.509572	0.243865	0.235939	0.144746	0.219888	#N/A	#N/A	#N/A	#N/A	#N/A	#N/A	#N/A	#N/A	#N/A	0.17868	0.184594	#N/A	0.904315	#N/A	0.156404	#N/A	#N/A	#N/A	#N/A	#N/A	#N/A	#N/A	#N/A	#N/A	#N/A	#N/A	#N/A	#N/A	#N/A	#N/A	#N/A	#N/A	#N/A	0.358562	0.213838	0.164298	0.181738	#N/A	#N/A	0.176109	0.14495	#N/A	0.0501273	#N/A	#N/A	21	ENSG00000233954	UQCRHL	protein_coding	ubiquinol-cytochrome c reductase hinge protein like [Source:HGNC Symbol;Acc:HGNC:51714]
APOE	#N/A	#N/A	0.243145	0.239121	0.152769	0.177746	#N/A	0.259814	#N/A	#N/A	#N/A	#N/A	#N/A	#N/A	#N/A	#N/A	#N/A	#N/A	#N/A	#N/A	#N/A	#N/A	#N/A	#N/A	#N/A	#N/A	#N/A	#N/A	#N/A	#N/A	#N/A	#N/A	#N/A	#N/A	0.396393	#N/A	2.31952	0.368526	2.32245	2.22775	0.725284	0.108509	0.655941	0.325024	0.115031	0.0477872	0.252931	0.403161	#N/A	0.803783	0.755063	#N/A	#N/A	#N/A	#N/A	#N/A	0.0235084	#N/A	#N/A	#N/A	#N/A	#N/A	#N/A	21	ENSG00000130203	APOE	protein_coding	apolipoprotein E [Source:HGNC Symbol;Acc:HGNC:613]
HJV	#N/A	#N/A	0.144281	0.107341	0.103362	0.103483	#N/A	0.0943679	#N/A	#N/A	#N/A	#N/A	0.073925	0.144888	0.122757	0.120708	0.0704078	0.109552	#N/A	#N/A	#N/A	#N/A	#N/A	#N/A	#N/A	#N/A	0.11261	0.100231	0.101124	#N/A	0.118846	#N/A	0.0706186	#N/A	#N/A	#N/A	#N/A	#N/A	#N/A	#N/A	#N/A	#N/A	#N/A	#N/A	#N/A	#N/A	#N/A	#N/A	#N/A	#N/A	#N/A	0.146386	0.109937	#N/A	0.0992622	#N/A	#N/A	#N/A	0.074829	#N/A	#N/A	0.110378	#N/A	21	ENSG00000168509	HJV	protein_coding	hemojuvelin BMP co-receptor [Source:HGNC Symbol;Acc:HGNC:4887]
EARS2	#N/A	#N/A	2.49904	1.75345	1.56497	3.11191	2.8788	1.10828	2.23854	#N/A	#N/A	#N/A	#N/A	0.805578	#N/A	0.91618	1.33295	#N/A	1.47356	#N/A	2.18474	#N/A	#N/A	#N/A	1.26664	#N/A	1.54739	#N/A	#N/A	#N/A	#N/A	#N/A	#N/A	#N/A	#N/A	#N/A	#N/A	#N/A	#N/A	#N/A	#N/A	#N/A	#N/A	#N/A	#N/A	#N/A	#N/A	#N/A	#N/A	#N/A	#N/A	1.23482	0.787851	1.18766	1.90746	1.26765	2.02266	4.74442	#N/A	#N/A	#N/A	#N/A	#N/A	21	ENSG00000103356	EARS2	protein_coding	glutamyl-tRNA synthetase 2, mitochondrial [Source:HGNC Symbol;Acc:HGNC:29419]
LINC02523	#N/A	#N/A	1.9746	#N/A	0.340376	#N/A	0.206928	0.47685	#N/A	#N/A	0.123476	#N/A	0.32287	1.98094	0.604419	0.55623	0.222793	0.357073	#N/A	#N/A	#N/A	#N/A	#N/A	#N/A	#N/A	#N/A	0.483001	0.292364	0.309159	#N/A	#N/A	#N/A	#N/A	#N/A	#N/A	#N/A	#N/A	#N/A	#N/A	#N/A	#N/A	#N/A	#N/A	#N/A	#N/A	#N/A	#N/A	#N/A	#N/A	#N/A	#N/A	1.19865	#N/A	0.219253	0.218194	0.176985	#N/A	0.246941	0.192895	#N/A	#N/A	0.268651	#N/A	21	ENSG00000224506	LINC02523	lncRNA	long intergenic non-protein coding RNA 2523 [Source:HGNC Symbol;Acc:HGNC:53542]
XRCC6	#N/A	#N/A	1.54561	0.897712	1.49192	1.1785	0.919932	0.762156	1.49192	#N/A	3.69645	#N/A	#N/A	0.938088	0.62059	0.677236	#N/A	1.11838	0.904466	#N/A	#N/A	1.28947	#N/A	#N/A	#N/A	#N/A	#N/A	#N/A	#N/A	#N/A	#N/A	#N/A	#N/A	#N/A	#N/A	#N/A	0.365947	#N/A	#N/A	#N/A	#N/A	#N/A	#N/A	#N/A	#N/A	#N/A	#N/A	#N/A	#N/A	#N/A	#N/A	#N/A	#N/A	#N/A	0.848432	1.62539	1.72961	1.48426	0.719871	1.68006	#N/A	#N/A	#N/A	21	ENSG00000196419	XRCC6	protein_coding	X-ray repair cross complementing 6 [Source:HGNC Symbol;Acc:HGNC:4055]
FAM185A	#N/A	#N/A	1.1185	0.826161	1.15096	2.01885	0.868846	0.747522	1.87336	#N/A	0.939265	#N/A	#N/A	0.454651	0.745249	#N/A	#N/A	#N/A	#N/A	1.0731	1.37936	0.975103	#N/A	#N/A	#N/A	#N/A	0.953252	0.980636	0.775593	#N/A	#N/A	0.965351	#N/A	#N/A	#N/A	#N/A	#N/A	#N/A	#N/A	#N/A	#N/A	#N/A	#N/A	#N/A	#N/A	#N/A	#N/A	#N/A	#N/A	#N/A	#N/A	#N/A	#N/A	#N/A	#N/A	#N/A	1.73658	0.831798	0.794734	#N/A	#N/A	#N/A	1.95022	21	ENSG00000222011	FAM185A	protein_coding	family with sequence similarity 185 member A [Source:HGNC Symbol;Acc:HGNC:22412]
NAA40	#N/A	#N/A	1.69547	1.51412	1.45586	3.1293	2.49219	1.13934	#N/A	#N/A	#N/A	#N/A	1.20198	1.03014	#N/A	1.13901	#N/A	1.14092	#N/A	2.0182	#N/A	#N/A	#N/A	2.08434	1.63079	#N/A	#N/A	#N/A	#N/A	#N/A	0.86414	#N/A	#N/A	#N/A	#N/A	#N/A	#N/A	#N/A	#N/A	#N/A	#N/A	#N/A	#N/A	#N/A	#N/A	#N/A	#N/A	#N/A	#N/A	#N/A	#N/A	2.68236	1.0304	1.756	4.39349	#N/A	1.54068	3.12617	1.83793	#N/A	#N/A	#N/A	#N/A	21	ENSG00000110583	NAA40	protein_coding	N-alpha-acetyltransferase 40, NatD catalytic subunit [Source:HGNC Symbol;Acc:HGNC:25845]
MSTN	#N/A	#N/A	0.669266	0.354994	#N/A	0.20372	0.15833	0.339657	0.189146	#N/A	#N/A	#N/A	0.28742	1.56592	#N/A	#N/A	#N/A	#N/A	#N/A	#N/A	0.164823	#N/A	#N/A	#N/A	0.176639	#N/A	0.266137	#N/A	0.211233	#N/A	0.729462	#N/A	#N/A	#N/A	#N/A	#N/A	#N/A	#N/A	#N/A	#N/A	#N/A	0.543721	#N/A	#N/A	#N/A	#N/A	#N/A	#N/A	#N/A	#N/A	#N/A	0.295395	0.466255	0.173236	0.193334	#N/A	#N/A	0.192001	0.156926	#N/A	0.0521285	#N/A	#N/A	21	ENSG00000138379	MSTN	protein_coding	myostatin [Source:HGNC Symbol;Acc:HGNC:4223]
MBTPS2	#N/A	#N/A	1.92305	1.59447	1.57496	2.2374	2.0745	0.824211	2.68814	#N/A	4.76251	#N/A	0.805762	0.488509	#N/A	0.553387	#N/A	#N/A	#N/A	#N/A	1.25951	#N/A	#N/A	1.34227	0.995261	#N/A	0.913727	1.28791	#N/A	#N/A	#N/A	#N/A	#N/A	#N/A	#N/A	#N/A	#N/A	#N/A	#N/A	#N/A	#N/A	#N/A	#N/A	#N/A	#N/A	#N/A	#N/A	#N/A	#N/A	#N/A	#N/A	0.659899	#N/A	#N/A	1.48011	1.54509	#N/A	3.20153	0.870806	#N/A	#N/A	#N/A	#N/A	21	ENSG00000012174	MBTPS2	protein_coding	membrane bound transcription factor peptidase, site 2 [Source:HGNC Symbol;Acc:HGNC:15455]
CHD2	#N/A	#N/A	0.431722	0.535079	0.597077	0.663225	0.878516	0.41315	1.35632	#N/A	1.32424	#N/A	0.515151	#N/A	0.433644	#N/A	#N/A	#N/A	#N/A	1.12382	0.784217	#N/A	#N/A	0.586124	#N/A	#N/A	#N/A	#N/A	#N/A	#N/A	#N/A	#N/A	#N/A	#N/A	#N/A	#N/A	#N/A	#N/A	#N/A	#N/A	#N/A	#N/A	#N/A	#N/A	#N/A	#N/A	#N/A	#N/A	#N/A	#N/A	#N/A	#N/A	0.296565	0.463941	0.637358	0.680118	2.10368	1.13397	0.482411	0.702817	#N/A	#N/A	#N/A	21	ENSG00000173575	CHD2	protein_coding	chromodomain helicase DNA binding protein 2 [Source:HGNC Symbol;Acc:HGNC:1917]
PLP1	#N/A	#N/A	0.116552	0.122745	0.132521	#N/A	0.0943206	0.114859	#N/A	#N/A	#N/A	#N/A	#N/A	#N/A	#N/A	#N/A	#N/A	#N/A	#N/A	#N/A	#N/A	#N/A	#N/A	#N/A	#N/A	#N/A	0.144223	#N/A	0.130615	#N/A	0.127905	#N/A	#N/A	#N/A	0.252841	#N/A	0.23714	0.183529	#N/A	0.296544	0.500931	0.044261	0.803307	0.047044	0.0704732	#N/A	0.656456	0.176255	#N/A	0.197139	#N/A	#N/A	0.0814069	#N/A	#N/A	#N/A	#N/A	#N/A	#N/A	#N/A	#N/A	#N/A	#N/A	21	ENSG00000123560	PLP1	protein_coding	proteolipid protein 1 [Source:HGNC Symbol;Acc:HGNC:9086]
LINC02355	#N/A	#N/A	0.0926663	#N/A	#N/A	#N/A	#N/A	0.110904	0.103956	#N/A	#N/A	#N/A	#N/A	0.0863073	0.145182	#N/A	#N/A	0.124392	#N/A	#N/A	#N/A	#N/A	0.0495305	#N/A	#N/A	#N/A	0.107028	#N/A	#N/A	#N/A	#N/A	#N/A	#N/A	#N/A	#N/A	#N/A	0.144444	0.35888	#N/A	0.102843	1.12237	#N/A	0.832462	0.0375848	0.0579953	#N/A	#N/A	0.279772	#N/A	#N/A	0.275673	0.0778301	0.120163	0.0924082	#N/A	#N/A	#N/A	0.108305	#N/A	#N/A	#N/A	#N/A	#N/A	21	ENSG00000248210	LINC02355	lncRNA	long intergenic non-protein coding RNA 2355 [Source:HGNC Symbol;Acc:HGNC:53277]
PRKRA	#N/A	#N/A	2.05267	0.886872	1.50246	2.5111	1.2653	0.74964	3.37232	#N/A	2.20837	#N/A	1.11874	#N/A	#N/A	#N/A	#N/A	#N/A	#N/A	1.00825	#N/A	#N/A	#N/A	#N/A	#N/A	#N/A	1.03065	0.825817	1.44905	#N/A	#N/A	#N/A	#N/A	#N/A	#N/A	#N/A	#N/A	#N/A	#N/A	#N/A	#N/A	#N/A	#N/A	#N/A	#N/A	#N/A	#N/A	#N/A	#N/A	#N/A	#N/A	0.550472	#N/A	#N/A	#N/A	1.13621	2.79507	1.55943	1.00958	1.44171	#N/A	1.52822	2.04203	21	ENSG00000180228	PRKRA	protein_coding	protein activator of interferon induced protein kinase EIF2AK2 [Source:HGNC Symbol;Acc:HGNC:9438]
LINC00571	#N/A	#N/A	0.813051	0.701343	#N/A	1.22001	#N/A	1.05077	1.4213	#N/A	0.910664	#N/A	0.987792	#N/A	#N/A	#N/A	0.804312	#N/A	#N/A	1.05745	#N/A	#N/A	#N/A	0.67176	#N/A	#N/A	#N/A	1.85811	1.11188	#N/A	#N/A	#N/A	#N/A	#N/A	#N/A	#N/A	#N/A	#N/A	#N/A	#N/A	#N/A	#N/A	#N/A	#N/A	#N/A	#N/A	#N/A	#N/A	#N/A	#N/A	#N/A	1.59979	1.21571	0.944057	1.57978	1.68333	0.898564	3.55214	1.35343	#N/A	1.38735	#N/A	#N/A	21	ENSG00000223685	LINC00571	lncRNA	long intergenic non-protein coding RNA 571 [Source:HGNC Symbol;Acc:HGNC:43721]
ATG10	#N/A	#N/A	0.319581	0.44119	#N/A	0.956678	0.867818	0.497959	0.637268	#N/A	0.919817	#N/A	#N/A	#N/A	#N/A	0.312898	#N/A	#N/A	#N/A	#N/A	#N/A	#N/A	#N/A	#N/A	0.787143	#N/A	0.567448	0.726241	0.728564	#N/A	#N/A	#N/A	0.494818	#N/A	#N/A	#N/A	#N/A	#N/A	#N/A	#N/A	#N/A	#N/A	#N/A	#N/A	#N/A	#N/A	#N/A	#N/A	#N/A	#N/A	#N/A	0.46989	#N/A	#N/A	1.02294	0.981295	1.09913	0.833657	#N/A	1.03615	#N/A	0.663352	1.21184	21	ENSG00000152348	ATG10	protein_coding	autophagy related 10 [Source:HGNC Symbol;Acc:HGNC:20315]
SALRNA1	#N/A	#N/A	2.62824	0.462753	0.364491	0.230654	0.165794	0.437494	0.197586	#N/A	#N/A	#N/A	0.252141	1.44295	0.615203	0.989921	0.161326	#N/A	#N/A	#N/A	#N/A	#N/A	#N/A	#N/A	0.222074	#N/A	0.329064	0.205882	0.221456	#N/A	#N/A	#N/A	#N/A	#N/A	#N/A	#N/A	#N/A	#N/A	#N/A	#N/A	#N/A	#N/A	#N/A	#N/A	#N/A	#N/A	#N/A	#N/A	#N/A	#N/A	#N/A	2.88787	0.26646	0.1834	#N/A	#N/A	#N/A	0.219596	0.159704	#N/A	#N/A	#N/A	#N/A	21	ENSG00000258952	SALRNA1	lncRNA	senescence associated long non-coding RNA 1 [Source:HGNC Symbol;Acc:HGNC:49001]
EAF2	#N/A	#N/A	1.62208	#N/A	3.26064	1.45871	1.5322	1.11721	1.58966	#N/A	1.64661	#N/A	0.886046	0.940766	1.54704	1.35615	1.64021	1.49365	#N/A	#N/A	#N/A	#N/A	#N/A	1.03312	#N/A	#N/A	#N/A	#N/A	#N/A	#N/A	#N/A	#N/A	1.50216	#N/A	#N/A	#N/A	#N/A	#N/A	#N/A	#N/A	#N/A	#N/A	#N/A	#N/A	#N/A	#N/A	#N/A	#N/A	#N/A	#N/A	#N/A	1.51506	#N/A	1.38222	1.37701	#N/A	1.44265	2.00964	#N/A	#N/A	#N/A	1.32309	#N/A	21	ENSG00000145088	EAF2	protein_coding	ELL associated factor 2 [Source:HGNC Symbol;Acc:HGNC:23115]
#226281	#N/A	#N/A	0.60741	0.407241	0.282607	0.350103	#N/A	0.517912	0.280205	#N/A	#N/A	#N/A	0.269184	0.830008	0.415528	0.453247	#N/A	0.280316	#N/A	#N/A	0.211131	#N/A	#N/A	#N/A	0.228233	#N/A	0.399142	#N/A	#N/A	#N/A	1.09375	#N/A	0.27464	#N/A	#N/A	#N/A	#N/A	#N/A	#N/A	#N/A	#N/A	#N/A	#N/A	#N/A	#N/A	#N/A	#N/A	#N/A	#N/A	#N/A	#N/A	2.75325	0.282094	#N/A	0.218241	#N/A	#N/A	#N/A	0.183465	#N/A	#N/A	0.220646	#N/A	21	ENSG00000226281		lncRNA	novel transcript
NTMT2	#N/A	#N/A	0.801674	0.237958	#N/A	0.18707	0.139964	0.179667	0.141392	#N/A	#N/A	#N/A	0.132358	0.328136	0.235682	0.232386	#N/A	0.212119	#N/A	#N/A	#N/A	#N/A	#N/A	#N/A	#N/A	#N/A	0.218622	0.189757	0.196221	#N/A	0.253216	#N/A	0.123995	#N/A	#N/A	#N/A	#N/A	#N/A	#N/A	#N/A	#N/A	#N/A	#N/A	#N/A	#N/A	#N/A	#N/A	#N/A	#N/A	#N/A	#N/A	0.460737	0.195727	0.161086	0.173144	#N/A	#N/A	0.152225	#N/A	#N/A	#N/A	#N/A	#N/A	21	ENSG00000203740	NTMT2	protein_coding	N-terminal Xaa-Pro-Lys N-methyltransferase 2 [Source:HGNC Symbol;Acc:HGNC:31932]
ZRANB1	#N/A	#N/A	1.1188	0.592434	1.24618	1.61117	1.21485	0.620616	2.12816	#N/A	2.7814	#N/A	#N/A	0.581859	#N/A	0.613167	#N/A	#N/A	#N/A	2.50494	#N/A	1.20784	0.513811	#N/A	1.66312	#N/A	#N/A	1.21394	#N/A	#N/A	0.429975	#N/A	0.573021	#N/A	#N/A	#N/A	#N/A	#N/A	#N/A	#N/A	#N/A	#N/A	#N/A	#N/A	#N/A	#N/A	#N/A	#N/A	#N/A	#N/A	#N/A	#N/A	#N/A	#N/A	#N/A	#N/A	2.09098	1.38775	#N/A	#N/A	0.63015	0.952286	#N/A	21	ENSG00000019995	ZRANB1	protein_coding	zinc finger RANBP2-type containing 1 [Source:HGNC Symbol;Acc:HGNC:18224]
MMADHC	#N/A	#N/A	1.71737	1.11508	1.89581	2.29629	2.60688	1.61877	#N/A	#N/A	#N/A	0.168923	#N/A	1.61852	#N/A	1.26671	#N/A	#N/A	#N/A	1.28232	1.23397	1.42203	#N/A	#N/A	#N/A	#N/A	#N/A	#N/A	#N/A	#N/A	0.849608	#N/A	#N/A	#N/A	#N/A	#N/A	#N/A	#N/A	#N/A	#N/A	#N/A	#N/A	#N/A	#N/A	#N/A	#N/A	#N/A	#N/A	#N/A	#N/A	#N/A	3.31511	2.18596	1.97321	2.82679	2.7406	1.06724	3.49977	2.76912	#N/A	#N/A	#N/A	#N/A	21	ENSG00000168288	MMADHC	protein_coding	metabolism of cobalamin associated D [Source:HGNC Symbol;Acc:HGNC:25221]
UBE2C	#N/A	#N/A	0.237895	#N/A	0.167368	0.153443	#N/A	0.162178	0.133087	#N/A	#N/A	#N/A	0.12708	0.217199	0.180402	0.202627	#N/A	0.181337	#N/A	#N/A	#N/A	#N/A	0.0843603	#N/A	#N/A	#N/A	#N/A	#N/A	#N/A	#N/A	0.211131	#N/A	0.113484	#N/A	0.469451	#N/A	#N/A	#N/A	#N/A	0.714829	2.24379	0.0810088	#N/A	#N/A	#N/A	#N/A	#N/A	#N/A	#N/A	#N/A	1.16349	0.216986	0.186655	#N/A	#N/A	#N/A	#N/A	0.137371	#N/A	#N/A	#N/A	#N/A	#N/A	21	ENSG00000175063	UBE2C	protein_coding	ubiquitin conjugating enzyme E2 C [Source:HGNC Symbol;Acc:HGNC:15937]
LINC02008	#N/A	#N/A	0.321396	0.131235	#N/A	0.11086	0.129768	0.15416	0.146053	#N/A	#N/A	#N/A	#N/A	0.295271	0.181452	0.205625	#N/A	0.19272	#N/A	#N/A	0.129866	#N/A	#N/A	#N/A	0.15293	#N/A	#N/A	0.130237	#N/A	#N/A	0.543754	#N/A	0.0991153	#N/A	#N/A	#N/A	#N/A	#N/A	#N/A	#N/A	#N/A	#N/A	#N/A	#N/A	#N/A	#N/A	#N/A	#N/A	#N/A	0.809367	#N/A	0.325382	0.145018	#N/A	0.160878	#N/A	#N/A	0.13023	0.128511	#N/A	#N/A	#N/A	#N/A	21	ENSG00000239440	LINC02008	lncRNA	long intergenic non-protein coding RNA 2008 [Source:HGNC Symbol;Acc:HGNC:52844]
ATP9B#166377	#N/A	#N/A	0.438602	0.565911	0.666933	0.757812	0.709765	0.393936	0.986857	#N/A	0.754938	#N/A	#N/A	0.273913	#N/A	#N/A	#N/A	#N/A	#N/A	1.47987	#N/A	0.557778	#N/A	0.845932	#N/A	#N/A	#N/A	#N/A	#N/A	#N/A	0.308777	#N/A	#N/A	#N/A	#N/A	#N/A	#N/A	#N/A	#N/A	#N/A	#N/A	0.270227	#N/A	#N/A	#N/A	#N/A	#N/A	#N/A	#N/A	#N/A	#N/A	0.252456	#N/A	0.556517	0.704833	#N/A	1.512	1.03532	0.466888	0.81602	#N/A	#N/A	#N/A	21	ENSG00000166377	ATP9B	protein_coding	ATPase phospholipid transporting 9B (putative) [Source:HGNC Symbol;Acc:HGNC:13541]
RILP#167705	#N/A	#N/A	0.204035	0.140505	#N/A	#N/A	#N/A	0.127105	#N/A	#N/A	#N/A	#N/A	0.113569	0.218802	0.186465	0.182822	0.10563	0.165809	0.105184	#N/A	#N/A	#N/A	#N/A	#N/A	#N/A	#N/A	0.137248	0.14918	0.150477	#N/A	0.137665	#N/A	0.0922766	#N/A	#N/A	#N/A	#N/A	#N/A	#N/A	#N/A	#N/A	#N/A	#N/A	#N/A	#N/A	#N/A	#N/A	#N/A	#N/A	#N/A	#N/A	0.203818	0.166299	0.121659	0.147275	#N/A	#N/A	#N/A	#N/A	#N/A	#N/A	0.114118	0.129713	21	ENSG00000167705	RILP	protein_coding	Rab interacting lysosomal protein [Source:HGNC Symbol;Acc:HGNC:30266]
SAMD13	#N/A	#N/A	2.73912	1.49506	0.628431	0.517089	0.478317	1.133	#N/A	#N/A	0.241082	#N/A	0.817257	2.82189	1.12497	2.12862	0.624144	0.949657	#N/A	#N/A	0.392178	#N/A	#N/A	0.220243	#N/A	#N/A	#N/A	#N/A	#N/A	#N/A	#N/A	#N/A	#N/A	#N/A	#N/A	#N/A	#N/A	#N/A	#N/A	#N/A	#N/A	#N/A	#N/A	#N/A	#N/A	#N/A	#N/A	#N/A	#N/A	#N/A	#N/A	4.71696	1.28641	#N/A	0.420992	0.297335	#N/A	0.490852	0.463393	#N/A	#N/A	#N/A	#N/A	21	ENSG00000203943	SAMD13	protein_coding	sterile alpha motif domain containing 13 [Source:HGNC Symbol;Acc:HGNC:24582]
ANAPC7	#N/A	#N/A	0.648793	#N/A	0.67116	0.623666	1.10568	0.555927	1.14763	#N/A	1.42081	#N/A	0.630932	0.324615	#N/A	#N/A	#N/A	#N/A	#N/A	1.20534	#N/A	0.699164	#N/A	0.953494	1.2416	#N/A	0.841024	0.867461	#N/A	#N/A	#N/A	#N/A	#N/A	#N/A	#N/A	#N/A	#N/A	#N/A	#N/A	#N/A	#N/A	#N/A	#N/A	#N/A	#N/A	#N/A	#N/A	#N/A	#N/A	#N/A	#N/A	0.4479	#N/A	0.789658	0.756957	#N/A	1.11171	1.24293	#N/A	#N/A	#N/A	0.731522	#N/A	21	ENSG00000196510	ANAPC7	protein_coding	anaphase promoting complex subunit 7 [Source:HGNC Symbol;Acc:HGNC:17380]
#285367	#N/A	#N/A	0.250332	0.130445	#N/A	0.150779	#N/A	0.129381	#N/A	#N/A	#N/A	#N/A	#N/A	#N/A	#N/A	#N/A	#N/A	#N/A	#N/A	#N/A	#N/A	#N/A	#N/A	#N/A	#N/A	#N/A	#N/A	#N/A	0.130002	#N/A	0.14844	#N/A	#N/A	#N/A	0.409623	#N/A	#N/A	0.505844	0.663397	0.441812	2.50444	0.0585858	2.13234	0.0685729	#N/A	#N/A	1.01335	0.674052	#N/A	0.401332	0.234406	0.298429	#N/A	#N/A	0.148123	0.120399	#N/A	#N/A	#N/A	#N/A	#N/A	#N/A	#N/A	21	ENSG00000285367		lncRNA	novel transcript
CAND1	#N/A	#N/A	0.660006	0.454691	0.581069	0.64019	0.7963	0.476725	1.8727	#N/A	1.49172	#N/A	#N/A	0.317689	#N/A	#N/A	#N/A	#N/A	0.758613	1.11084	#N/A	#N/A	#N/A	1.00178	#N/A	#N/A	0.492359	0.59698	0.603193	#N/A	#N/A	#N/A	#N/A	#N/A	#N/A	#N/A	#N/A	#N/A	#N/A	#N/A	#N/A	#N/A	#N/A	#N/A	#N/A	#N/A	#N/A	#N/A	#N/A	#N/A	#N/A	0.351579	#N/A	0.726651	#N/A	0.950687	1.3822	1.02195	#N/A	#N/A	#N/A	#N/A	0.811081	21	ENSG00000111530	CAND1	protein_coding	cullin associated and neddylation dissociated 1 [Source:HGNC Symbol;Acc:HGNC:30688]
FRMD6-AS2	#N/A	#N/A	#N/A	0.124993	#N/A	0.144995	#N/A	0.107284	0.127035	#N/A	#N/A	#N/A	#N/A	#N/A	0.119257	#N/A	#N/A	#N/A	#N/A	#N/A	#N/A	#N/A	#N/A	#N/A	#N/A	#N/A	0.117317	#N/A	0.119692	#N/A	#N/A	#N/A	#N/A	#N/A	0.238425	#N/A	0.355129	0.485982	0.637515	0.332774	1.87249	#N/A	0.981455	0.0815866	0.0654683	#N/A	0.455491	0.260166	#N/A	#N/A	0.385588	#N/A	#N/A	#N/A	#N/A	#N/A	#N/A	0.12351	0.1122	#N/A	#N/A	#N/A	#N/A	21	ENSG00000258537	FRMD6-AS2	lncRNA	FRMD6 antisense RNA 2 [Source:HGNC Symbol;Acc:HGNC:43637]
S100B	#N/A	#N/A	0.0737674	#N/A	0.0614997	0.0624242	#N/A	0.0285272	#N/A	#N/A	#N/A	#N/A	#N/A	0.041094	#N/A	0.0733353	#N/A	#N/A	#N/A	#N/A	#N/A	#N/A	#N/A	#N/A	#N/A	#N/A	#N/A	#N/A	#N/A	#N/A	#N/A	#N/A	#N/A	#N/A	0.0602576	#N/A	0.0414207	0.0847339	0.0381504	0.0594662	0.126033	0.0380843	0.121732	0.0385697	0.0361218	0.0136646	0.0659861	0.0643068	#N/A	0.055922	0.0860894	#N/A	#N/A	#N/A	#N/A	#N/A	#N/A	#N/A	#N/A	#N/A	#N/A	#N/A	#N/A	21	ENSG00000160307	S100B	protein_coding	S100 calcium binding protein B [Source:HGNC Symbol;Acc:HGNC:10500]
#286563	#N/A	#N/A	0.367783	0.188335	0.180769	0.163679	0.127112	0.14651	0.139386	#N/A	#N/A	#N/A	0.117448	0.243528	0.216985	0.18326	0.144445	0.157775	#N/A	#N/A	#N/A	#N/A	0.0887549	#N/A	#N/A	#N/A	0.197026	0.171199	#N/A	#N/A	0.299631	#N/A	#N/A	#N/A	#N/A	#N/A	#N/A	#N/A	#N/A	#N/A	#N/A	#N/A	#N/A	#N/A	#N/A	#N/A	#N/A	#N/A	#N/A	#N/A	#N/A	0.219807	0.137393	0.145446	#N/A	#N/A	#N/A	0.149379	#N/A	#N/A	#N/A	#N/A	#N/A	21	ENSG00000286563		lncRNA	novel transcript
GRIK4	#N/A	#N/A	1.9311	#N/A	#N/A	0.642791	#N/A	1.08554	#N/A	#N/A	#N/A	#N/A	#N/A	#N/A	#N/A	#N/A	#N/A	#N/A	#N/A	#N/A	#N/A	#N/A	#N/A	#N/A	#N/A	#N/A	#N/A	#N/A	0.525957	#N/A	#N/A	#N/A	#N/A	#N/A	3.20924	0.0521207	1.19867	2.58545	2.12176	1.85726	2.98292	1.46871	2.72141	2.0279	2.24445	#N/A	2.27544	2.65204	#N/A	2.30969	2.26273	1.95122	#N/A	#N/A	#N/A	#N/A	#N/A	0.725744	#N/A	#N/A	#N/A	#N/A	#N/A	21	ENSG00000149403	GRIK4	protein_coding	glutamate ionotropic receptor kainate type subunit 4 [Source:HGNC Symbol;Acc:HGNC:4582]
SLC26A7	#N/A	#N/A	1.01989	0.281721	0.20153	0.194687	#N/A	0.35078	0.154347	#N/A	#N/A	#N/A	0.156117	1.21709	#N/A	0.560515	#N/A	#N/A	0.170776	#N/A	#N/A	0.168495	#N/A	0.12825	#N/A	#N/A	0.325774	0.190877	0.194939	#N/A	0.947447	#N/A	0.217253	0.0638639	#N/A	#N/A	#N/A	#N/A	#N/A	#N/A	#N/A	#N/A	#N/A	#N/A	#N/A	#N/A	#N/A	#N/A	#N/A	#N/A	#N/A	#N/A	#N/A	#N/A	#N/A	#N/A	#N/A	0.16099	#N/A	#N/A	#N/A	0.161226	0.132367	21	ENSG00000147606	SLC26A7	protein_coding	solute carrier family 26 member 7 [Source:HGNC Symbol;Acc:HGNC:14467]
PPIP5K1	#N/A	#N/A	0.930311	1.09143	1.45112	1.47398	#N/A	0.76198	#N/A	#N/A	1.54012	#N/A	#N/A	1.48836	1.44826	1.08377	#N/A	0.986774	1.57502	2.44107	#N/A	1.65131	#N/A	1.02867	1.68648	#N/A	#N/A	#N/A	#N/A	#N/A	0.796785	#N/A	#N/A	#N/A	#N/A	#N/A	#N/A	#N/A	#N/A	#N/A	#N/A	#N/A	#N/A	#N/A	#N/A	#N/A	#N/A	#N/A	#N/A	#N/A	#N/A	#N/A	#N/A	#N/A	1.53806	1.43644	1.96373	1.13788	0.885245	#N/A	#N/A	#N/A	#N/A	21	ENSG00000168781	PPIP5K1	protein_coding	diphosphoinositol pentakisphosphate kinase 1 [Source:HGNC Symbol;Acc:HGNC:29023]
LINC02802	#N/A	#N/A	#N/A	#N/A	#N/A	#N/A	#N/A	0.878695	#N/A	#N/A	#N/A	#N/A	#N/A	#N/A	#N/A	#N/A	#N/A	#N/A	#N/A	#N/A	#N/A	#N/A	#N/A	#N/A	#N/A	#N/A	0.674457	0.380807	0.446514	#N/A	#N/A	#N/A	#N/A	#N/A	3.7828	0.0536864	2.92782	3.42358	4.02758	3.14157	4.22647	1.22052	4.09938	2.96276	0.517487	#N/A	2.86766	3.53869	#N/A	3.75305	3.16335	#N/A	#N/A	#N/A	#N/A	#N/A	#N/A	#N/A	#N/A	#N/A	#N/A	0.373352	0.312752	21	ENSG00000232527	LINC02802	lncRNA	long intergenic non-protein coding RNA 2802 [Source:HGNC Symbol;Acc:HGNC:54326]
ABHD17B	#N/A	#N/A	0.382972	0.690007	#N/A	#N/A	1.34312	0.533295	1.23563	#N/A	1.51153	#N/A	#N/A	#N/A	0.606043	1.03718	1.64863	#N/A	#N/A	0.879532	1.59443	#N/A	#N/A	1.03594	#N/A	#N/A	#N/A	1.36528	#N/A	#N/A	#N/A	#N/A	#N/A	#N/A	#N/A	#N/A	#N/A	#N/A	#N/A	#N/A	#N/A	#N/A	#N/A	#N/A	#N/A	#N/A	#N/A	#N/A	#N/A	#N/A	#N/A	0.846194	0.536892	0.646053	#N/A	0.980261	1.77187	1.92237	1.48891	#N/A	#N/A	0.936615	#N/A	21	ENSG00000107362	ABHD17B	protein_coding	abhydrolase domain containing 17B, depalmitoylase [Source:HGNC Symbol;Acc:HGNC:24278]
CILP	#N/A	#N/A	0.0903406	0.0972735	0.117378	#N/A	#N/A	0.0304229	0.105174	#N/A	#N/A	#N/A	#N/A	#N/A	#N/A	#N/A	#N/A	#N/A	#N/A	#N/A	#N/A	#N/A	#N/A	#N/A	#N/A	#N/A	0.100304	#N/A	#N/A	#N/A	#N/A	#N/A	#N/A	#N/A	0.134502	#N/A	0.0926153	0.151781	0.126306	0.124968	0.218093	0.0588015	0.192059	0.0608685	0.0676301	0.0263088	0.137436	0.114702	#N/A	0.112804	0.119507	#N/A	#N/A	#N/A	#N/A	#N/A	#N/A	#N/A	#N/A	#N/A	#N/A	#N/A	#N/A	21	ENSG00000138615	CILP	protein_coding	cartilage intermediate layer protein [Source:HGNC Symbol;Acc:HGNC:1980]
#254039	#N/A	#N/A	0.170047	0.139359	0.131587	0.131896	#N/A	0.123652	#N/A	#N/A	#N/A	#N/A	0.0975939	0.15903	0.152336	0.157164	#N/A	0.140166	#N/A	#N/A	#N/A	#N/A	0.0657278	#N/A	#N/A	#N/A	0.140558	#N/A	0.126481	#N/A	0.156768	#N/A	#N/A	#N/A	0.337864	#N/A	#N/A	#N/A	#N/A	#N/A	#N/A	#N/A	#N/A	#N/A	#N/A	#N/A	#N/A	0.539385	0.0901161	#N/A	#N/A	0.158632	0.143635	#N/A	#N/A	#N/A	#N/A	#N/A	#N/A	#N/A	#N/A	0.108542	0.105499	21	ENSG00000254039		lncRNA	novel transcript
#287925	#N/A	#N/A	2.87025	0.622956	0.55829	0.387111	#N/A	0.73742	0.308722	#N/A	0.17401	#N/A	#N/A	1.43484	1.30649	1.06421	0.459104	0.461741	#N/A	0.237008	#N/A	0.281849	#N/A	#N/A	#N/A	#N/A	0.608002	#N/A	#N/A	#N/A	0.781936	#N/A	#N/A	#N/A	#N/A	#N/A	#N/A	#N/A	#N/A	#N/A	#N/A	#N/A	#N/A	#N/A	#N/A	#N/A	#N/A	#N/A	#N/A	#N/A	#N/A	0.809271	0.687711	#N/A	0.304327	0.268386	#N/A	0.324516	#N/A	#N/A	#N/A	#N/A	#N/A	21	ENSG00000287925		lncRNA	novel transcript, antisense to C1QL3
C10orf67	#N/A	#N/A	0.179417	#N/A	0.142747	0.126992	#N/A	0.116894	#N/A	#N/A	0.0609615	#N/A	#N/A	0.181396	0.160987	0.180546	#N/A	0.157271	#N/A	#N/A	#N/A	#N/A	#N/A	#N/A	#N/A	#N/A	#N/A	#N/A	0.134643	#N/A	0.107372	#N/A	#N/A	#N/A	#N/A	#N/A	#N/A	#N/A	0.183014	#N/A	#N/A	#N/A	0.818203	0.0768445	0.081147	#N/A	#N/A	#N/A	#N/A	0.174486	#N/A	0.169907	0.146795	0.11277	0.116757	0.0884745	#N/A	#N/A	#N/A	#N/A	#N/A	#N/A	#N/A	21	ENSG00000179133	C10orf67	protein_coding	chromosome 10 open reading frame 67 [Source:HGNC Symbol;Acc:HGNC:28716]
KLRC3	#N/A	#N/A	0.0601145	0.0387452	#N/A	#N/A	#N/A	0.0342489	#N/A	#N/A	#N/A	#N/A	#N/A	0.0605574	#N/A	0.0453014	#N/A	#N/A	#N/A	#N/A	#N/A	#N/A	#N/A	#N/A	#N/A	#N/A	#N/A	#N/A	#N/A	#N/A	0.0505872	#N/A	#N/A	#N/A	0.0324324	#N/A	0.0403522	0.040067	0.0169744	0.0331182	0.0722022	0.0142585	0.0647697	#N/A	0.0230783	#N/A	0.0244572	0.0438259	#N/A	0.0460366	0.0391493	0.0614884	0.0403917	#N/A	#N/A	#N/A	#N/A	#N/A	#N/A	#N/A	#N/A	#N/A	#N/A	21	ENSG00000205810	KLRC3	protein_coding	killer cell lectin like receptor C3 [Source:HGNC Symbol;Acc:HGNC:6376]
DOK6	#N/A	#N/A	1.93707	#N/A	2.45406	1.85752	1.81383	1.09756	#N/A	#N/A	#N/A	#N/A	#N/A	#N/A	#N/A	#N/A	#N/A	#N/A	#N/A	#N/A	#N/A	#N/A	#N/A	#N/A	#N/A	#N/A	1.13872	#N/A	#N/A	#N/A	#N/A	#N/A	#N/A	#N/A	2.73353	#N/A	3.02022	3.29734	3.09242	2.23598	3.14466	2.69253	2.76787	2.32322	3.53945	1.05561	2.08224	3.18712	#N/A	2.42198	2.25141	#N/A	#N/A	#N/A	#N/A	#N/A	#N/A	#N/A	#N/A	#N/A	#N/A	#N/A	#N/A	21	ENSG00000206052	DOK6	protein_coding	docking protein 6 [Source:HGNC Symbol;Acc:HGNC:28301]
FAM181A-AS1#258584	#N/A	#N/A	0.847167	0.243756	#N/A	0.20405	#N/A	0.38148	#N/A	#N/A	#N/A	#N/A	0.247012	0.721552	0.428438	0.275888	0.142225	0.236	#N/A	#N/A	#N/A	0.175556	#N/A	#N/A	0.19652	#N/A	0.229247	0.188597	0.193092	#N/A	0.706034	#N/A	0.199249	#N/A	#N/A	#N/A	#N/A	#N/A	#N/A	#N/A	#N/A	#N/A	#N/A	#N/A	#N/A	#N/A	#N/A	#N/A	#N/A	#N/A	#N/A	1.30288	0.312279	0.179573	0.192872	#N/A	#N/A	#N/A	#N/A	#N/A	#N/A	#N/A	#N/A	21	ENSG00000258584	FAM181A-AS1	lncRNA	FAM181A antisense RNA 1 [Source:HGNC Symbol;Acc:HGNC:20133]
NIN	#N/A	#N/A	#N/A	0.50861	#N/A	#N/A	0.581129	0.384855	0.770702	#N/A	#N/A	#N/A	0.400051	#N/A	#N/A	0.331444	0.554822	#N/A	0.804799	0.917166	#N/A	#N/A	#N/A	1.15979	#N/A	#N/A	0.618988	#N/A	#N/A	#N/A	#N/A	#N/A	#N/A	#N/A	#N/A	#N/A	#N/A	0.300974	#N/A	0.398772	0.332648	#N/A	#N/A	0.307964	#N/A	#N/A	#N/A	#N/A	#N/A	#N/A	0.286929	0.355453	#N/A	#N/A	0.715208	0.880168	1.31972	0.789154	#N/A	#N/A	#N/A	#N/A	#N/A	21	ENSG00000100503	NIN	protein_coding	ninein [Source:HGNC Symbol;Acc:HGNC:14906]
GEMIN7-AS1	#N/A	#N/A	1.07047	0.740395	1.39714	1.78339	0.879094	0.682922	2.00775	#N/A	#N/A	#N/A	1.15323	1.0706	1.59566	1.15899	1.74061	#N/A	1.85554	1.86916	#N/A	1.87081	#N/A	1.40313	#N/A	#N/A	#N/A	#N/A	#N/A	#N/A	#N/A	#N/A	#N/A	#N/A	#N/A	#N/A	#N/A	#N/A	#N/A	#N/A	#N/A	#N/A	#N/A	#N/A	#N/A	#N/A	#N/A	#N/A	#N/A	#N/A	#N/A	0.881701	#N/A	#N/A	1.40234	#N/A	1.51322	1.86178	2.14069	#N/A	#N/A	#N/A	#N/A	21	ENSG00000267348	GEMIN7-AS1	lncRNA	GEMIN7 antisense RNA 1 [Source:HGNC Symbol;Acc:HGNC:53773]
RASGEF1C	#N/A	#N/A	0.468604	#N/A	#N/A	0.178938	#N/A	0.139093	#N/A	#N/A	#N/A	#N/A	#N/A	0.545188	0.179153	0.180667	#N/A	#N/A	#N/A	#N/A	#N/A	#N/A	#N/A	#N/A	#N/A	#N/A	#N/A	#N/A	#N/A	#N/A	#N/A	#N/A	#N/A	#N/A	0.449234	#N/A	#N/A	0.555613	1.34694	0.811394	2.95937	#N/A	2.18539	0.0988002	0.0899143	#N/A	1.74656	0.995365	#N/A	0.827963	0.823431	0.808753	#N/A	#N/A	0.166213	#N/A	#N/A	#N/A	#N/A	#N/A	#N/A	0.164916	#N/A	21	ENSG00000146090	RASGEF1C	protein_coding	RasGEF domain family member 1C [Source:HGNC Symbol;Acc:HGNC:27400]
UQCRQ	#N/A	#N/A	0.0878665	#N/A	0.0514719	#N/A	#N/A	0.0183636	#N/A	#N/A	#N/A	#N/A	#N/A	0.0667671	0.0705204	0.065659	0.0266621	0.0587472	#N/A	#N/A	#N/A	#N/A	#N/A	#N/A	#N/A	#N/A	#N/A	0.0493931	0.0521017	#N/A	0.0513034	#N/A	#N/A	#N/A	0.0705196	#N/A	#N/A	0.0510251	#N/A	#N/A	#N/A	#N/A	0.0957571	#N/A	#N/A	0.0119253	0.0663643	0.0326709	#N/A	0.0513545	0.0332869	0.0902036	#N/A	0.0413058	#N/A	#N/A	#N/A	#N/A	#N/A	#N/A	#N/A	#N/A	#N/A	21	ENSG00000164405	UQCRQ	protein_coding	ubiquinol-cytochrome c reductase complex III subunit VII [Source:HGNC Symbol;Acc:HGNC:29594]
ULK3	#N/A	#N/A	1.22386	0.887682	0.950607	1.76248	#N/A	0.684775	3.38374	#N/A	1.57992	#N/A	0.92691	0.73513	0.92871	0.820953	0.898134	#N/A	#N/A	1.49337	#N/A	#N/A	#N/A	#N/A	#N/A	#N/A	#N/A	#N/A	#N/A	#N/A	#N/A	#N/A	#N/A	#N/A	#N/A	#N/A	#N/A	#N/A	#N/A	#N/A	#N/A	#N/A	#N/A	#N/A	#N/A	#N/A	#N/A	#N/A	1.35567	#N/A	#N/A	1.82587	0.966272	#N/A	2.94589	3.06856	1.7224	1.72547	#N/A	1.92396	#N/A	#N/A	#N/A	21	ENSG00000140474	ULK3	protein_coding	unc-51 like kinase 3 [Source:HGNC Symbol;Acc:HGNC:19703]
C2orf27A	#N/A	#N/A	1.6523	1.10246	1.48113	2.78376	1.28596	0.745319	1.40903	#N/A	1.77699	#N/A	#N/A	#N/A	#N/A	#N/A	#N/A	#N/A	#N/A	#N/A	#N/A	#N/A	#N/A	#N/A	#N/A	#N/A	#N/A	#N/A	#N/A	#N/A	#N/A	#N/A	#N/A	#N/A	1.58435	0.635072	0.725031	1.35827	0.657933	1.09899	1.31125	1.4569	#N/A	0.70983	#N/A	#N/A	0.45857	0.591138	#N/A	#N/A	0.915402	#N/A	#N/A	#N/A	#N/A	#N/A	2.96788	#N/A	#N/A	#N/A	#N/A	#N/A	#N/A	21	ENSG00000287151	C2orf27A	lncRNA	chromosome 2 open reading frame 27A [Source:HGNC Symbol;Acc:HGNC:25077]
CAPRIN1	#N/A	#N/A	0.329753	#N/A	0.574617	0.735112	#N/A	#N/A	1.98563	#N/A	1.42285	#N/A	0.527108	0.31286	#N/A	#N/A	#N/A	0.530056	0.96198	1.03669	#N/A	0.731154	#N/A	0.959247	#N/A	#N/A	#N/A	0.709598	#N/A	#N/A	#N/A	#N/A	#N/A	#N/A	#N/A	#N/A	#N/A	#N/A	#N/A	#N/A	#N/A	#N/A	#N/A	#N/A	#N/A	#N/A	#N/A	#N/A	0.928784	#N/A	#N/A	0.472509	#N/A	#N/A	0.631409	1.10519	1.70405	1.63633	0.688011	1.13548	#N/A	#N/A	#N/A	21	ENSG00000135387	CAPRIN1	protein_coding	cell cycle associated protein 1 [Source:HGNC Symbol;Acc:HGNC:6743]
KPNA4	#N/A	#N/A	1.0917	#N/A	0.67773	1.02356	1.4377	#N/A	2.05872	#N/A	1.53742	#N/A	#N/A	1.11419	0.724502	0.819011	#N/A	0.999868	1.51496	2.81633	1.19942	1.59744	#N/A	1.30847	0.891293	#N/A	#N/A	#N/A	#N/A	#N/A	0.644512	#N/A	#N/A	#N/A	#N/A	#N/A	#N/A	#N/A	#N/A	#N/A	#N/A	#N/A	#N/A	#N/A	#N/A	#N/A	#N/A	#N/A	#N/A	#N/A	#N/A	0.98419	#N/A	#N/A	1.3262	#N/A	1.80129	2.6156	#N/A	#N/A	#N/A	#N/A	#N/A	21	ENSG00000186432	KPNA4	protein_coding	karyopherin subunit alpha 4 [Source:HGNC Symbol;Acc:HGNC:6397]
SRPK2	#N/A	#N/A	0.353594	#N/A	0.550803	0.882703	0.548861	#N/A	1.19897	#N/A	0.90197	#N/A	#N/A	0.387591	#N/A	#N/A	#N/A	0.651599	0.637433	0.827386	#N/A	#N/A	#N/A	1.16164	#N/A	#N/A	#N/A	#N/A	#N/A	#N/A	0.511529	#N/A	0.350584	#N/A	#N/A	#N/A	#N/A	#N/A	#N/A	#N/A	#N/A	#N/A	0.181202	0.254633	0.255286	#N/A	#N/A	#N/A	#N/A	0.293234	#N/A	#N/A	#N/A	#N/A	0.629786	#N/A	1.36344	0.90711	#N/A	0.845691	#N/A	#N/A	#N/A	21	ENSG00000135250	SRPK2	protein_coding	SRSF protein kinase 2 [Source:HGNC Symbol;Acc:HGNC:11306]
NLN	#N/A	#N/A	2.03442	2.04534	2.08963	2.23837	2.11893	#N/A	2.10022	#N/A	4.66984	#N/A	1.19087	#N/A	#N/A	#N/A	#N/A	0.787041	#N/A	2.60913	#N/A	1.16263	#N/A	1.50771	#N/A	#N/A	#N/A	#N/A	#N/A	#N/A	#N/A	#N/A	#N/A	#N/A	#N/A	#N/A	#N/A	#N/A	#N/A	#N/A	#N/A	#N/A	#N/A	#N/A	#N/A	#N/A	#N/A	#N/A	#N/A	#N/A	#N/A	2.081	0.890221	1.14133	2.52279	1.59283	3.84775	2.56864	1.65895	#N/A	#N/A	1.43923	#N/A	21	ENSG00000123213	NLN	protein_coding	neurolysin [Source:HGNC Symbol;Acc:HGNC:16058]
GFM1	#N/A	#N/A	#N/A	#N/A	#N/A	#N/A	#N/A	#N/A	1.20485	#N/A	1.68926	#N/A	0.682309	0.654823	0.754489	0.605492	#N/A	#N/A	#N/A	1.75021	#N/A	1.70183	#N/A	1.19828	0.866403	#N/A	#N/A	0.72431	#N/A	#N/A	0.657573	#N/A	0.583279	#N/A	#N/A	#N/A	#N/A	#N/A	#N/A	#N/A	#N/A	#N/A	#N/A	#N/A	#N/A	#N/A	#N/A	#N/A	#N/A	#N/A	#N/A	1.26754	0.879511	1.05941	2.36135	2.52299	2.01004	3.0642	0.963106	#N/A	#N/A	#N/A	#N/A	21	ENSG00000168827	GFM1	protein_coding	G elongation factor mitochondrial 1 [Source:HGNC Symbol;Acc:HGNC:13780]
PUDP	#N/A	#N/A	#N/A	#N/A	0.56036	0.613191	#N/A	#N/A	1.01117	#N/A	1.69492	#N/A	#N/A	0.325496	#N/A	#N/A	0.883898	0.654427	1.46982	1.36845	#N/A	0.843646	#N/A	1.3006	0.622483	#N/A	#N/A	#N/A	#N/A	3.36532	#N/A	#N/A	#N/A	#N/A	#N/A	#N/A	#N/A	#N/A	#N/A	#N/A	#N/A	#N/A	#N/A	#N/A	#N/A	#N/A	#N/A	#N/A	#N/A	#N/A	#N/A	0.801647	0.601651	#N/A	1.16419	1.09816	2.04656	1.9261	0.948055	1.32776	#N/A	#N/A	#N/A	21	ENSG00000130021	PUDP	protein_coding	pseudouridine 5'-phosphatase [Source:HGNC Symbol;Acc:HGNC:16818]
RCC1L	#N/A	#N/A	1.36311	#N/A	1.36252	1.25811	0.790258	#N/A	1.93952	#N/A	3.04355	#N/A	#N/A	0.54865	0.548547	#N/A	#N/A	#N/A	#N/A	1.11615	#N/A	#N/A	#N/A	#N/A	#N/A	#N/A	0.742224	1.06579	0.996474	#N/A	#N/A	#N/A	#N/A	#N/A	#N/A	#N/A	#N/A	#N/A	#N/A	#N/A	#N/A	#N/A	#N/A	#N/A	#N/A	#N/A	#N/A	#N/A	#N/A	#N/A	#N/A	1.6078	0.809679	1.34162	1.89823	1.54475	3.38543	3.23155	#N/A	1.75586	#N/A	1.10596	#N/A	21	ENSG00000274523	RCC1L	protein_coding	RCC1 like [Source:HGNC Symbol;Acc:HGNC:14948]
PILRB	#N/A	#N/A	0.32845	0.405552	0.606108	1.11381	#N/A	#N/A	0.901405	#N/A	0.81895	#N/A	#N/A	0.464526	0.681658	0.384586	0.593417	0.541961	#N/A	1.72956	0.817622	#N/A	#N/A	#N/A	0.599111	#N/A	0.834334	0.887849	0.887909	#N/A	0.416018	#N/A	#N/A	#N/A	#N/A	#N/A	#N/A	#N/A	#N/A	#N/A	#N/A	#N/A	#N/A	#N/A	#N/A	#N/A	#N/A	#N/A	0.751364	#N/A	#N/A	#N/A	#N/A	#N/A	#N/A	#N/A	1.74896	#N/A	#N/A	3.14164	#N/A	#N/A	#N/A	21	ENSG00000121716	PILRB	protein_coding	paired immunoglobin like type 2 receptor beta [Source:HGNC Symbol;Acc:HGNC:18297]
PHYHIPL	#N/A	#N/A	2.30815	1.7457	1.06402	0.952698	0.58247	#N/A	0.782225	#N/A	#N/A	#N/A	#N/A	1.15375	2.66013	1.44051	0.57699	0.637994	0.562854	#N/A	0.558937	#N/A	#N/A	#N/A	#N/A	#N/A	1.0829	0.684661	0.652051	#N/A	#N/A	#N/A	#N/A	#N/A	#N/A	#N/A	#N/A	#N/A	#N/A	#N/A	#N/A	#N/A	#N/A	#N/A	#N/A	#N/A	#N/A	#N/A	#N/A	#N/A	#N/A	#N/A	1.6097	#N/A	#N/A	#N/A	0.342871	#N/A	0.649307	#N/A	#N/A	0.448386	0.323017	21	ENSG00000165443	PHYHIPL	protein_coding	phytanoyl-CoA 2-hydroxylase interacting protein like [Source:HGNC Symbol;Acc:HGNC:29378]
DNAJC11	#N/A	#N/A	0.424749	#N/A	0.867147	0.647649	1.25928	#N/A	1.0156	#N/A	1.90212	#N/A	0.595947	0.449293	0.750759	0.587553	0.897367	0.723516	#N/A	1.86543	0.82644	#N/A	#N/A	1.21513	#N/A	#N/A	0.640465	0.796497	#N/A	#N/A	#N/A	#N/A	#N/A	#N/A	#N/A	#N/A	#N/A	#N/A	#N/A	#N/A	#N/A	#N/A	#N/A	#N/A	#N/A	#N/A	#N/A	#N/A	#N/A	#N/A	#N/A	#N/A	#N/A	#N/A	1.08861	1.32118	1.85773	1.21893	#N/A	#N/A	#N/A	#N/A	#N/A	21	ENSG00000007923	DNAJC11	protein_coding	DnaJ heat shock protein family (Hsp40) member C11 [Source:HGNC Symbol;Acc:HGNC:25570]
PRKAG2	#N/A	#N/A	0.815048	1.10635	1.33175	1.21571	#N/A	#N/A	0.944326	#N/A	1.01949	#N/A	#N/A	#N/A	#N/A	#N/A	#N/A	#N/A	#N/A	#N/A	#N/A	#N/A	#N/A	#N/A	#N/A	#N/A	#N/A	#N/A	#N/A	#N/A	#N/A	#N/A	#N/A	#N/A	0.793359	#N/A	1.04966	1.03803	1.46377	0.901162	0.869487	#N/A	1.39918	1.24583	1.4299	0.883064	0.917841	1.1355	#N/A	1.92474	0.850917	#N/A	#N/A	#N/A	#N/A	#N/A	0.953129	#N/A	#N/A	#N/A	#N/A	#N/A	#N/A	21	ENSG00000106617	PRKAG2	protein_coding	protein kinase AMP-activated non-catalytic subunit gamma 2 [Source:HGNC Symbol;Acc:HGNC:9386]
SSR1	#N/A	#N/A	0.898193	0.667083	0.803218	#N/A	1.54236	#N/A	1.19307	#N/A	2.86613	#N/A	0.589375	0.359841	0.616134	0.543852	#N/A	0.668325	1.00562	#N/A	1.11414	#N/A	#N/A	#N/A	1.01871	#N/A	#N/A	#N/A	#N/A	#N/A	0.451716	#N/A	0.759193	#N/A	#N/A	#N/A	#N/A	#N/A	#N/A	#N/A	#N/A	#N/A	#N/A	#N/A	#N/A	#N/A	#N/A	#N/A	0.807001	#N/A	#N/A	0.677932	#N/A	1.15674	#N/A	#N/A	#N/A	2.79883	#N/A	#N/A	#N/A	#N/A	1.23299	21	ENSG00000124783	SSR1	protein_coding	signal sequence receptor subunit 1 [Source:HGNC Symbol;Acc:HGNC:11323]
PARP1	#N/A	#N/A	1.33119	#N/A	#N/A	#N/A	0.866569	#N/A	0.777508	#N/A	0.39876	#N/A	#N/A	1.26021	0.851854	1.38529	0.550203	0.902448	0.763966	0.482405	#N/A	#N/A	#N/A	0.443122	#N/A	#N/A	#N/A	#N/A	#N/A	#N/A	#N/A	#N/A	#N/A	#N/A	0.866462	#N/A	0.989227	#N/A	#N/A	0.866372	0.756467	1.35248	#N/A	#N/A	#N/A	#N/A	#N/A	#N/A	#N/A	#N/A	0.695401	1.95103	#N/A	0.909407	#N/A	#N/A	#N/A	0.76275	#N/A	#N/A	#N/A	#N/A	#N/A	21	ENSG00000143799	PARP1	protein_coding	poly(ADP-ribose) polymerase 1 [Source:HGNC Symbol;Acc:HGNC:270]
ITGAL	#N/A	#N/A	#N/A	#N/A	#N/A	0.52053	0.493163	#N/A	0.583569	#N/A	#N/A	#N/A	0.759288	2.52242	1.77947	1.40846	0.648925	0.82632	0.440588	0.335276	0.397157	#N/A	#N/A	#N/A	0.545064	#N/A	#N/A	#N/A	#N/A	#N/A	0.791527	#N/A	#N/A	0.187776	0.896345	#N/A	#N/A	0.745898	#N/A	0.761114	0.831946	#N/A	#N/A	#N/A	#N/A	#N/A	#N/A	#N/A	#N/A	#N/A	1.11613	#N/A	#N/A	#N/A	#N/A	0.367865	#N/A	#N/A	#N/A	#N/A	#N/A	#N/A	#N/A	21	ENSG00000005844	ITGAL	protein_coding	integrin subunit alpha L [Source:HGNC Symbol;Acc:HGNC:6148]
TNIP1	#N/A	#N/A	1.39378	#N/A	0.960054	1.05512	#N/A	#N/A	1.34118	#N/A	#N/A	#N/A	#N/A	1.64925	0.705933	0.879906	#N/A	1.4443	1.3438	3.59991	1.19743	1.60614	#N/A	#N/A	#N/A	#N/A	#N/A	#N/A	#N/A	#N/A	#N/A	#N/A	#N/A	#N/A	#N/A	#N/A	#N/A	#N/A	#N/A	#N/A	#N/A	#N/A	#N/A	#N/A	#N/A	#N/A	#N/A	#N/A	#N/A	#N/A	#N/A	1.94096	0.719618	1.10719	1.30902	2.37206	1.74015	1.94134	1.79462	2.62469	#N/A	#N/A	#N/A	21	ENSG00000145901	TNIP1	protein_coding	TNFAIP3 interacting protein 1 [Source:HGNC Symbol;Acc:HGNC:16903]
FARS2	#N/A	#N/A	#N/A	#N/A	0.44355	0.640542	0.451824	#N/A	0.641393	#N/A	#N/A	#N/A	#N/A	0.316422	#N/A	#N/A	#N/A	0.433071	#N/A	1.09562	#N/A	0.722088	#N/A	1.02246	#N/A	#N/A	#N/A	#N/A	#N/A	#N/A	#N/A	#N/A	#N/A	#N/A	0.313159	#N/A	#N/A	0.240207	#N/A	0.260012	0.249524	0.433394	#N/A	#N/A	#N/A	#N/A	#N/A	#N/A	0.761483	#N/A	0.265493	#N/A	#N/A	0.578793	0.594315	0.776574	1.41993	#N/A	#N/A	0.76314	#N/A	#N/A	#N/A	21	ENSG00000145982	FARS2	protein_coding	phenylalanyl-tRNA synthetase 2, mitochondrial [Source:HGNC Symbol;Acc:HGNC:21062]
MCFD2	#N/A	#N/A	2.48476	0.899799	2.27405	1.95197	#N/A	#N/A	1.33081	#N/A	3.0493	0.300877	#N/A	0.87086	0.959102	0.978563	#N/A	0.860709	1.72192	2.20248	#N/A	0.980861	#N/A	#N/A	#N/A	#N/A	1.00988	#N/A	#N/A	#N/A	#N/A	#N/A	#N/A	#N/A	#N/A	#N/A	0.662915	#N/A	0.552131	#N/A	#N/A	#N/A	#N/A	#N/A	#N/A	#N/A	#N/A	#N/A	#N/A	#N/A	#N/A	#N/A	#N/A	#N/A	#N/A	#N/A	1.21923	1.45819	#N/A	#N/A	#N/A	1.27574	3.75077	21	ENSG00000180398	MCFD2	protein_coding	multiple coagulation factor deficiency 2, ER cargo receptor complex subunit [Source:HGNC Symbol;Acc:HGNC:18451]
ST8SIA1	#N/A	#N/A	1.78355	#N/A	#N/A	0.530609	#N/A	#N/A	0.29153	#N/A	0.235347	#N/A	#N/A	#N/A	#N/A	#N/A	#N/A	#N/A	#N/A	#N/A	#N/A	#N/A	#N/A	#N/A	#N/A	#N/A	0.952605	#N/A	0.568559	#N/A	#N/A	#N/A	#N/A	#N/A	3.69424	#N/A	2.01891	3.73753	2.723	2.09236	3.49611	0.768941	4.15504	2.92393	2.64388	0.122506	3.87791	2.81634	#N/A	2.15813	2.14595	#N/A	#N/A	#N/A	#N/A	#N/A	#N/A	#N/A	#N/A	#N/A	#N/A	#N/A	#N/A	21	ENSG00000111728	ST8SIA1	protein_coding	ST8 alpha-N-acetyl-neuraminide alpha-2,8-sialyltransferase 1 [Source:HGNC Symbol;Acc:HGNC:10869]
KSR2	#N/A	#N/A	2.29093	0.709411	#N/A	0.471647	0.331535	#N/A	0.277118	#N/A	#N/A	#N/A	#N/A	2.21907	0.997494	0.981157	#N/A	0.688266	#N/A	#N/A	#N/A	#N/A	#N/A	#N/A	#N/A	#N/A	#N/A	#N/A	#N/A	#N/A	0.777946	#N/A	#N/A	#N/A	0.802836	#N/A	#N/A	1.07452	#N/A	#N/A	1.04092	1.01263	#N/A	0.654006	#N/A	#N/A	0.857313	0.709302	#N/A	0.738438	1.03673	#N/A	#N/A	#N/A	0.251299	#N/A	#N/A	0.316475	#N/A	#N/A	#N/A	#N/A	#N/A	21	ENSG00000171435	KSR2	protein_coding	kinase suppressor of ras 2 [Source:HGNC Symbol;Acc:HGNC:18610]
IDH3G	#N/A	#N/A	1.67045	0.765305	0.86427	0.411517	#N/A	#N/A	0.383279	#N/A	0.259886	#N/A	#N/A	1.96256	2.19143	1.35263	#N/A	1.08605	0.539628	0.288953	0.428967	#N/A	0.610213	#N/A	#N/A	#N/A	1.13887	0.518063	0.541562	#N/A	#N/A	#N/A	#N/A	#N/A	#N/A	#N/A	#N/A	#N/A	#N/A	#N/A	#N/A	#N/A	#N/A	#N/A	#N/A	#N/A	#N/A	0.677227	#N/A	#N/A	0.671661	0.747946	#N/A	#N/A	#N/A	#N/A	#N/A	#N/A	#N/A	#N/A	#N/A	#N/A	0.527053	21	ENSG00000067829	IDH3G	protein_coding	isocitrate dehydrogenase (NAD(+)) 3 non-catalytic subunit gamma [Source:HGNC Symbol;Acc:HGNC:5386]
VPS50	#N/A	#N/A	#N/A	#N/A	#N/A	0.780048	#N/A	#N/A	0.681226	#N/A	#N/A	#N/A	#N/A	#N/A	0.354521	#N/A	#N/A	#N/A	#N/A	#N/A	#N/A	#N/A	#N/A	#N/A	#N/A	#N/A	#N/A	#N/A	#N/A	#N/A	#N/A	#N/A	#N/A	#N/A	0.434762	0.831203	0.417906	0.353004	0.433508	0.399304	0.385462	0.551849	0.37925	0.428885	0.479324	#N/A	0.333219	0.475389	#N/A	0.384947	0.346546	#N/A	#N/A	#N/A	0.95887	#N/A	1.82911	0.758959	#N/A	#N/A	#N/A	#N/A	#N/A	21	ENSG00000004766	VPS50	protein_coding	VPS50 subunit of EARP/GARPII complex [Source:HGNC Symbol;Acc:HGNC:25956]
PLOD1	#N/A	#N/A	1.03429	#N/A	#N/A	#N/A	0.914987	#N/A	1.12844	#N/A	1.66408	#N/A	#N/A	#N/A	#N/A	#N/A	#N/A	#N/A	#N/A	#N/A	#N/A	#N/A	#N/A	#N/A	#N/A	#N/A	#N/A	0.867655	1.0039	#N/A	#N/A	#N/A	#N/A	#N/A	0.689468	#N/A	0.981983	0.710516	1.14648	0.864346	0.673747	0.925864	0.599214	0.709533	0.608562	#N/A	0.424733	0.78255	#N/A	0.541083	0.88343	#N/A	#N/A	#N/A	#N/A	#N/A	#N/A	#N/A	#N/A	#N/A	#N/A	1.97475	#N/A	21	ENSG00000083444	PLOD1	protein_coding	procollagen-lysine,2-oxoglutarate 5-dioxygenase 1 [Source:HGNC Symbol;Acc:HGNC:9081]
CHMP4B	#N/A	#N/A	#N/A	#N/A	#N/A	#N/A	#N/A	#N/A	1.0488	#N/A	#N/A	#N/A	#N/A	0.973961	0.616252	1.15409	#N/A	1.36473	#N/A	3.75429	#N/A	3.17166	#N/A	1.67884	#N/A	#N/A	#N/A	#N/A	#N/A	#N/A	0.824851	#N/A	#N/A	#N/A	#N/A	#N/A	0.726337	#N/A	0.83274	#N/A	#N/A	#N/A	#N/A	#N/A	#N/A	#N/A	#N/A	0.390214	#N/A	#N/A	#N/A	1.22166	0.714199	1.07156	2.3517	1.4627	1.58405	3.71184	1.90189	#N/A	#N/A	1.07668	#N/A	21	ENSG00000101421	CHMP4B	protein_coding	charged multivesicular body protein 4B [Source:HGNC Symbol;Acc:HGNC:16171]
ARFGEF2	#N/A	#N/A	#N/A	#N/A	#N/A	0.489219	#N/A	#N/A	0.635973	#N/A	#N/A	#N/A	#N/A	0.610451	0.439094	0.495623	0.555413	0.43597	0.918721	1.0869	#N/A	0.807412	#N/A	1.29819	0.660133	#N/A	#N/A	#N/A	#N/A	#N/A	0.432597	#N/A	#N/A	#N/A	#N/A	#N/A	#N/A	#N/A	#N/A	#N/A	#N/A	#N/A	#N/A	#N/A	#N/A	#N/A	#N/A	#N/A	1.02543	#N/A	#N/A	0.564709	#N/A	#N/A	1.01704	1.44799	1.99325	1.2965	#N/A	1.29707	#N/A	0.78182	#N/A	21	ENSG00000124198	ARFGEF2	protein_coding	ADP ribosylation factor guanine nucleotide exchange factor 2 [Source:HGNC Symbol;Acc:HGNC:15853]
VAMP8	#N/A	#N/A	1.12079	#N/A	#N/A	#N/A	#N/A	#N/A	1.75931	#N/A	1.03314	#N/A	#N/A	2.2212	1.74276	2.59957	1.29664	1.94244	1.59752	1.54828	#N/A	2.87881	#N/A	1.0799	1.41953	#N/A	#N/A	#N/A	#N/A	#N/A	0.860198	#N/A	1.31728	#N/A	#N/A	#N/A	#N/A	#N/A	#N/A	#N/A	#N/A	#N/A	#N/A	#N/A	#N/A	#N/A	#N/A	#N/A	#N/A	#N/A	#N/A	2.21967	2.23313	#N/A	#N/A	2.89128	#N/A	3.35563	3.27646	#N/A	1.82425	#N/A	#N/A	21	ENSG00000118640	VAMP8	protein_coding	vesicle associated membrane protein 8 [Source:HGNC Symbol;Acc:HGNC:12647]
AP1B1	#N/A	#N/A	#N/A	#N/A	#N/A	#N/A	#N/A	#N/A	#N/A	#N/A	1.47249	#N/A	0.60993	0.971025	1.2058	0.898898	1.14569	0.872721	1.17583	2.01095	2.53486	1.98242	0.568883	1.86134	#N/A	#N/A	#N/A	#N/A	#N/A	#N/A	#N/A	#N/A	#N/A	#N/A	#N/A	#N/A	#N/A	#N/A	#N/A	#N/A	#N/A	#N/A	#N/A	#N/A	#N/A	#N/A	#N/A	#N/A	#N/A	#N/A	#N/A	1.30039	0.563785	1.4771	1.41628	1.41827	1.53798	2.22574	#N/A	#N/A	#N/A	0.92807	#N/A	21	ENSG00000100280	AP1B1	protein_coding	adaptor related protein complex 1 subunit beta 1 [Source:HGNC Symbol;Acc:HGNC:554]
ATP13A3	#N/A	#N/A	#N/A	#N/A	#N/A	#N/A	0.724066	#N/A	#N/A	#N/A	0.997455	#N/A	#N/A	#N/A	#N/A	#N/A	#N/A	#N/A	#N/A	#N/A	#N/A	#N/A	#N/A	#N/A	#N/A	#N/A	#N/A	#N/A	#N/A	1.7435	#N/A	#N/A	#N/A	#N/A	0.55901	#N/A	0.512805	0.528824	0.646742	0.472281	0.520869	0.616695	0.725948	0.551434	0.796484	#N/A	0.627712	0.631654	0.75778	0.647085	0.419769	#N/A	#N/A	#N/A	#N/A	#N/A	1.45254	0.68454	#N/A	1.04048	#N/A	#N/A	#N/A	21	ENSG00000133657	ATP13A3	protein_coding	ATPase 13A3 [Source:HGNC Symbol;Acc:HGNC:24113]
PLEKHH2	#N/A	#N/A	1.60124	#N/A	1.97359	1.60171	#N/A	#N/A	#N/A	#N/A	0.789035	#N/A	#N/A	#N/A	#N/A	#N/A	#N/A	#N/A	#N/A	#N/A	#N/A	#N/A	#N/A	#N/A	#N/A	#N/A	#N/A	#N/A	#N/A	#N/A	#N/A	#N/A	#N/A	#N/A	4.94071	0.160981	3.70435	5.57264	4.00787	3.23132	5.53413	3.94284	4.59221	3.88232	3.53228	4.22455	5.29348	5.18397	#N/A	4.30135	4.53894	#N/A	#N/A	#N/A	#N/A	#N/A	#N/A	#N/A	#N/A	#N/A	#N/A	#N/A	0.939041	21	ENSG00000152527	PLEKHH2	protein_coding	pleckstrin homology, MyTH4 and FERM domain containing H2 [Source:HGNC Symbol;Acc:HGNC:30506]
C14orf132	#N/A	#N/A	0.662773	#N/A	0.204979	0.193594	#N/A	#N/A	#N/A	#N/A	0.116357	#N/A	#N/A	#N/A	#N/A	#N/A	#N/A	#N/A	0.190153	#N/A	#N/A	#N/A	#N/A	0.137637	#N/A	#N/A	#N/A	#N/A	0.199556	#N/A	#N/A	#N/A	#N/A	#N/A	1.82823	#N/A	1.23106	2.33935	3.58041	1.1406	1.86153	#N/A	5.33822	0.245099	0.111652	#N/A	2.46561	2.68878	#N/A	0.80394	#N/A	1.13132	#N/A	#N/A	#N/A	0.148703	#N/A	#N/A	#N/A	#N/A	#N/A	#N/A	#N/A	21	ENSG00000227051	C14orf132	protein_coding	chromosome 14 open reading frame 132 [Source:HGNC Symbol;Acc:HGNC:20346]
#249743	#N/A	#N/A	0.0595433	0.038208	0.034362	#N/A	0.0227648	#N/A	#N/A	#N/A	0.0177533	#N/A	#N/A	#N/A	#N/A	#N/A	#N/A	0.0378015	#N/A	#N/A	#N/A	#N/A	#N/A	#N/A	#N/A	#N/A	0.0381537	#N/A	#N/A	#N/A	#N/A	#N/A	#N/A	#N/A	0.0493584	#N/A	0.00318905	0.0567182	0.0253968	#N/A	0.0661001	0.0243264	0.0129134	0.024775	0.0205922	#N/A	0.0340824	0.0434068	#N/A	0.0153852	#N/A	#N/A	#N/A	0.0263043	#N/A	#N/A	#N/A	#N/A	#N/A	#N/A	#N/A	0.0318769	#N/A	21	ENSG00000249743		lncRNA	novel transcript
SS18L1	#N/A	#N/A	#N/A	#N/A	#N/A	0.741018	#N/A	#N/A	#N/A	#N/A	0.950435	#N/A	0.574941	0.706349	0.492431	0.900014	#N/A	0.860004	1.02719	3.03813	#N/A	1.8378	#N/A	1.50034	#N/A	#N/A	#N/A	#N/A	#N/A	#N/A	0.520209	#N/A	0.775089	#N/A	#N/A	#N/A	#N/A	#N/A	#N/A	#N/A	#N/A	#N/A	#N/A	#N/A	#N/A	#N/A	#N/A	#N/A	0.81999	#N/A	#N/A	0.813004	#N/A	1.02301	1.94189	2.48089	1.196	1.70864	#N/A	#N/A	#N/A	1.06752	#N/A	21	ENSG00000184402	SS18L1	protein_coding	SS18L1 subunit of BAF chromatin remodeling complex [Source:HGNC Symbol;Acc:HGNC:15592]
NHSL1	#N/A	#N/A	#N/A	#N/A	#N/A	#N/A	#N/A	#N/A	#N/A	#N/A	1.12478	#N/A	#N/A	#N/A	#N/A	#N/A	#N/A	#N/A	#N/A	#N/A	#N/A	#N/A	#N/A	#N/A	#N/A	#N/A	#N/A	#N/A	#N/A	#N/A	#N/A	#N/A	#N/A	#N/A	1.43589	3.812	2.77466	2.93745	3.69045	3.19914	3.43052	1.22715	3.81002	3.15427	3.8864	1.16125	3.03884	3.46371	#N/A	3.52867	2.76461	#N/A	#N/A	#N/A	#N/A	1.15948	1.53542	#N/A	#N/A	#N/A	#N/A	1.6206	1.88703	21	ENSG00000135540	NHSL1	protein_coding	NHS like 1 [Source:HGNC Symbol;Acc:HGNC:21021]
GET3	#N/A	#N/A	#N/A	#N/A	#N/A	0.149145	#N/A	#N/A	#N/A	#N/A	0.0942044	#N/A	0.0949902	0.331616	0.150332	0.123917	0.0832287	#N/A	#N/A	#N/A	#N/A	#N/A	#N/A	#N/A	#N/A	#N/A	0.144886	#N/A	#N/A	#N/A	#N/A	#N/A	#N/A	#N/A	0.505186	#N/A	0.375226	0.395091	0.636404	0.461759	1.73011	0.0698797	1.31104	#N/A	#N/A	#N/A	0.741613	0.536664	#N/A	0.675103	0.696715	0.343855	#N/A	#N/A	#N/A	#N/A	#N/A	#N/A	#N/A	#N/A	#N/A	#N/A	#N/A	21	ENSG00000198356	GET3	protein_coding	guided entry of tail-anchored proteins factor 3, ATPase [Source:HGNC Symbol;Acc:HGNC:752]
MOB3C	#N/A	#N/A	#N/A	#N/A	#N/A	#N/A	0.994541	#N/A	#N/A	#N/A	#N/A	#N/A	1.67738	3.17654	2.31873	1.49445	0.850738	2.33988	#N/A	0.580395	0.870748	0.781048	#N/A	0.44877	#N/A	#N/A	#N/A	1.13026	#N/A	#N/A	1.51779	#N/A	0.886202	#N/A	#N/A	#N/A	#N/A	#N/A	#N/A	#N/A	#N/A	#N/A	#N/A	#N/A	#N/A	#N/A	#N/A	#N/A	#N/A	#N/A	#N/A	2.61507	1.34221	#N/A	1.02308	0.629703	0.470608	0.9929	0.969879	#N/A	#N/A	#N/A	#N/A	21	ENSG00000142961	MOB3C	protein_coding	MOB kinase activator 3C [Source:HGNC Symbol;Acc:HGNC:29800]
DERL3#099958	#N/A	#N/A	0.140218	0.0994869	#N/A	#N/A	#N/A	#N/A	#N/A	#N/A	#N/A	#N/A	0.0696578	0.121856	0.118003	0.113022	#N/A	#N/A	#N/A	#N/A	#N/A	#N/A	#N/A	#N/A	#N/A	#N/A	#N/A	#N/A	#N/A	#N/A	0.0986335	#N/A	#N/A	#N/A	0.0872776	#N/A	0.0323546	0.0653184	0.0607431	0.0480694	1.02052	#N/A	0.652696	0.0369585	0.0434758	#N/A	0.0802965	0.0704209	#N/A	0.0982507	#N/A	0.0866488	0.104505	#N/A	#N/A	#N/A	#N/A	#N/A	#N/A	#N/A	#N/A	#N/A	#N/A	21	ENSG00000099958	DERL3	protein_coding	derlin 3 [Source:HGNC Symbol;Acc:HGNC:14236]
FSTL4	#N/A	#N/A	0.816309	#N/A	0.215259	0.198364	#N/A	#N/A	#N/A	#N/A	#N/A	#N/A	#N/A	1.05289	0.285229	#N/A	0.121091	0.204892	#N/A	#N/A	0.159918	#N/A	#N/A	#N/A	#N/A	#N/A	0.194978	#N/A	#N/A	#N/A	0.704096	#N/A	0.148078	#N/A	1.28	#N/A	#N/A	1.28527	0.457302	1.39304	2.21318	0.300943	#N/A	#N/A	0.273358	#N/A	#N/A	0.583333	#N/A	#N/A	1.46894	#N/A	#N/A	#N/A	#N/A	#N/A	#N/A	0.167294	#N/A	#N/A	#N/A	#N/A	#N/A	21	ENSG00000053108	FSTL4	protein_coding	follistatin like 4 [Source:HGNC Symbol;Acc:HGNC:21389]
LINC00924	#N/A	#N/A	1.74375	#N/A	0.584698	0.365868	#N/A	#N/A	#N/A	#N/A	#N/A	#N/A	#N/A	#N/A	#N/A	#N/A	#N/A	#N/A	#N/A	#N/A	#N/A	#N/A	#N/A	#N/A	#N/A	#N/A	0.710471	0.341859	#N/A	#N/A	#N/A	#N/A	#N/A	#N/A	6.3752	0.0473238	3.4555	6.13868	3.68347	3.83526	5.91124	0.605002	5.6226	4.0083	0.363802	0.151838	3.87013	4.34214	#N/A	4.94332	6.60202	#N/A	#N/A	#N/A	#N/A	#N/A	#N/A	#N/A	#N/A	#N/A	#N/A	#N/A	#N/A	21	ENSG00000259134	LINC00924	lncRNA	long intergenic non-protein coding RNA 924 [Source:HGNC Symbol;Acc:HGNC:27081]
ZBTB7C	#N/A	#N/A	1.22858	#N/A	#N/A	1.76771	#N/A	#N/A	#N/A	#N/A	#N/A	#N/A	#N/A	0.850053	#N/A	#N/A	#N/A	1.5335	#N/A	#N/A	#N/A	#N/A	#N/A	#N/A	#N/A	#N/A	#N/A	#N/A	#N/A	#N/A	#N/A	#N/A	#N/A	#N/A	2.20542	0.312227	1.6261	2.3123	2.09586	1.75402	2.64155	1.54	2.83847	2.33002	1.49078	1.24349	2.41452	1.99381	#N/A	2.67414	#N/A	#N/A	#N/A	#N/A	1.1412	#N/A	#N/A	#N/A	#N/A	#N/A	#N/A	1.38715	#N/A	21	ENSG00000184828	ZBTB7C	protein_coding	zinc finger and BTB domain containing 7C [Source:HGNC Symbol;Acc:HGNC:31700]
ITGB8	#N/A	#N/A	0.968024	0.245727	0.192902	#N/A	#N/A	#N/A	#N/A	#N/A	#N/A	#N/A	#N/A	#N/A	#N/A	#N/A	#N/A	#N/A	#N/A	#N/A	#N/A	#N/A	#N/A	#N/A	#N/A	#N/A	#N/A	0.14971	0.161328	#N/A	#N/A	#N/A	#N/A	#N/A	1.3393	#N/A	1.44261	0.235714	3.42436	1.84667	5.4226	0.110332	4.61743	0.289308	0.188428	0.0588721	3.64984	3.44966	#N/A	3.39203	2.78394	0.552123	#N/A	#N/A	#N/A	#N/A	#N/A	#N/A	#N/A	#N/A	#N/A	#N/A	#N/A	21	ENSG00000105855	ITGB8	protein_coding	integrin subunit beta 8 [Source:HGNC Symbol;Acc:HGNC:6163]
GRID1	#N/A	#N/A	1.36368	#N/A	1.2877	0.931657	0.728334	#N/A	#N/A	#N/A	#N/A	#N/A	#N/A	#N/A	#N/A	#N/A	#N/A	#N/A	#N/A	#N/A	#N/A	#N/A	#N/A	#N/A	#N/A	#N/A	#N/A	#N/A	0.863126	#N/A	#N/A	#N/A	#N/A	#N/A	3.31148	0.0793527	1.9504	3.8211	2.79022	3.55522	4.43855	3.46163	3.18985	1.2976	3.66918	0.322629	2.65405	3.48235	#N/A	2.98274	2.9806	#N/A	#N/A	#N/A	#N/A	#N/A	#N/A	#N/A	#N/A	#N/A	#N/A	#N/A	#N/A	21	ENSG00000182771	GRID1	protein_coding	glutamate ionotropic receptor delta type subunit 1 [Source:HGNC Symbol;Acc:HGNC:4575]
DCAF11#100897	#N/A	#N/A	1.21069	#N/A	#N/A	#N/A	#N/A	#N/A	#N/A	#N/A	#N/A	#N/A	#N/A	4.92725	2.53239	2.33155	0.480827	1.44945	#N/A	0.470269	0.624953	0.584991	0.975875	#N/A	0.7244	#N/A	1.3294	0.896508	#N/A	#N/A	1.43717	0.281316	0.727955	#N/A	#N/A	#N/A	#N/A	#N/A	#N/A	#N/A	#N/A	#N/A	#N/A	#N/A	#N/A	#N/A	#N/A	#N/A	#N/A	#N/A	#N/A	2.74301	2.75958	#N/A	0.801963	#N/A	#N/A	0.691904	0.684733	#N/A	#N/A	#N/A	#N/A	21	ENSG00000100897	DCAF11	protein_coding	DDB1 and CUL4 associated factor 11 [Source:HGNC Symbol;Acc:HGNC:20258]
#285939	#N/A	#N/A	0.835639	#N/A	#N/A	0.506064	0.347596	#N/A	#N/A	#N/A	#N/A	#N/A	#N/A	1.46444	1.02855	0.481699	#N/A	0.384561	0.282171	#N/A	0.280373	0.339674	#N/A	0.156147	#N/A	#N/A	0.66727	#N/A	0.382018	#N/A	1.11496	#N/A	#N/A	#N/A	#N/A	#N/A	#N/A	#N/A	0.802361	#N/A	#N/A	#N/A	#N/A	#N/A	0.660096	#N/A	#N/A	#N/A	#N/A	#N/A	#N/A	2.22072	#N/A	#N/A	0.307766	0.342059	#N/A	0.321137	0.321992	#N/A	#N/A	#N/A	#N/A	21	ENSG00000285939		lncRNA	novel transcript, antisense to KIF2B
TIAM1	#N/A	#N/A	1.52164	1.17448	2.64949	2.08418	#N/A	#N/A	#N/A	#N/A	#N/A	#N/A	#N/A	#N/A	#N/A	#N/A	#N/A	#N/A	#N/A	#N/A	#N/A	#N/A	#N/A	#N/A	#N/A	#N/A	#N/A	#N/A	#N/A	#N/A	#N/A	#N/A	#N/A	#N/A	3.27456	#N/A	1.64488	3.73091	2.50901	2.78793	3.73754	2.81951	3.306	3.32395	3.13262	3.83378	2.52402	3.40519	#N/A	2.78583	2.89676	#N/A	#N/A	#N/A	1.35448	#N/A	0.644136	#N/A	#N/A	#N/A	#N/A	#N/A	#N/A	21	ENSG00000156299	TIAM1	protein_coding	TIAM Rac1 associated GEF 1 [Source:HGNC Symbol;Acc:HGNC:11805]
MYOF	#N/A	#N/A	0.72898	#N/A	1.26336	1.75925	#N/A	#N/A	#N/A	#N/A	#N/A	#N/A	#N/A	#N/A	#N/A	#N/A	#N/A	#N/A	#N/A	#N/A	#N/A	#N/A	#N/A	#N/A	#N/A	#N/A	#N/A	#N/A	#N/A	1.02872	#N/A	#N/A	#N/A	#N/A	6.08383	2.5504	4.20858	5.15647	3.94492	4.11009	6.11065	3.90388	5.18322	4.41808	4.83442	3.18421	4.09829	4.66847	#N/A	4.05535	4.37882	#N/A	#N/A	#N/A	#N/A	#N/A	#N/A	#N/A	#N/A	#N/A	#N/A	1.34699	#N/A	21	ENSG00000138119	MYOF	protein_coding	myoferlin [Source:HGNC Symbol;Acc:HGNC:3656]
SPOCK3	#N/A	#N/A	0.44389	#N/A	0.177091	#N/A	0.138781	#N/A	#N/A	#N/A	#N/A	#N/A	#N/A	0.328517	0.165126	#N/A	#N/A	0.187706	#N/A	#N/A	#N/A	0.153316	#N/A	0.0881527	0.143139	#N/A	#N/A	#N/A	#N/A	#N/A	0.314748	#N/A	#N/A	#N/A	#N/A	#N/A	#N/A	0.862471	#N/A	0.759835	1.78986	0.168152	#N/A	#N/A	#N/A	#N/A	#N/A	0.776802	#N/A	#N/A	0.988235	0.701122	#N/A	#N/A	0.171598	0.111616	#N/A	0.135049	0.139954	#N/A	#N/A	#N/A	#N/A	21	ENSG00000196104	SPOCK3	protein_coding	SPARC (osteonectin), cwcv and kazal like domains proteoglycan 3 [Source:HGNC Symbol;Acc:HGNC:13565]
RPL17	#N/A	#N/A	0.00129288	#N/A	0.0588697	#N/A	#N/A	#N/A	#N/A	#N/A	#N/A	#N/A	#N/A	0.0656119	#N/A	0.0727579	#N/A	0.0632522	#N/A	#N/A	#N/A	#N/A	#N/A	#N/A	#N/A	#N/A	#N/A	#N/A	#N/A	#N/A	#N/A	#N/A	#N/A	#N/A	0.0738616	#N/A	0.0599088	0.0842582	0.0674935	0.0586521	0.128258	0.0376584	0.123067	0.038054	0.0351659	0.013045	0.0768446	0.0644854	#N/A	0.0683154	0.086375	#N/A	#N/A	#N/A	#N/A	#N/A	#N/A	#N/A	#N/A	#N/A	#N/A	0.059586	#N/A	21	ENSG00000265681	RPL17	protein_coding	ribosomal protein L17 [Source:HGNC Symbol;Acc:HGNC:10307]
PTH1R	#N/A	#N/A	0.553254	0.333104	#N/A	#N/A	0.147551	#N/A	#N/A	#N/A	#N/A	#N/A	#N/A	#N/A	#N/A	#N/A	#N/A	#N/A	#N/A	#N/A	#N/A	#N/A	#N/A	#N/A	#N/A	#N/A	0.198021	#N/A	0.177074	#N/A	#N/A	#N/A	#N/A	#N/A	0.435518	#N/A	4.07017	3.4057	3.47071	2.61899	5.16973	0.110809	4.53278	0.270248	0.231395	0.0638211	5.10888	4.39659	#N/A	2.17481	4.01166	#N/A	#N/A	#N/A	#N/A	#N/A	#N/A	#N/A	#N/A	#N/A	#N/A	0.135568	#N/A	21	ENSG00000160801	PTH1R	protein_coding	parathyroid hormone 1 receptor [Source:HGNC Symbol;Acc:HGNC:9608]
ADAMTSL1	#N/A	#N/A	0.661598	#N/A	#N/A	#N/A	#N/A	#N/A	#N/A	#N/A	#N/A	#N/A	#N/A	#N/A	#N/A	#N/A	#N/A	#N/A	#N/A	#N/A	#N/A	#N/A	#N/A	#N/A	#N/A	#N/A	1.76174	#N/A	#N/A	#N/A	#N/A	#N/A	#N/A	#N/A	3.42093	0.283383	2.46899	3.15137	3.71335	3.1151	4.02973	2.93267	3.33059	2.65636	2.7175	3.65962	2.50516	2.84085	#N/A	2.72925	3.22165	#N/A	#N/A	#N/A	2.94239	#N/A	#N/A	#N/A	#N/A	#N/A	#N/A	1.46819	1.22847	21	ENSG00000178031	ADAMTSL1	protein_coding	ADAMTS like 1 [Source:HGNC Symbol;Acc:HGNC:14632]
ADAMTS15	#N/A	#N/A	#N/A	0.435394	#N/A	#N/A	#N/A	#N/A	#N/A	#N/A	#N/A	#N/A	#N/A	#N/A	#N/A	#N/A	#N/A	#N/A	#N/A	#N/A	#N/A	#N/A	#N/A	#N/A	#N/A	#N/A	0.627748	0.396752	0.448313	#N/A	#N/A	#N/A	#N/A	#N/A	6.14026	#N/A	3.7055	6.35667	4.24028	4.23264	4.07578	0.383354	6.52957	1.95401	1.2641	0.12674	4.62217	6.46055	#N/A	5.19223	3.77116	#N/A	#N/A	#N/A	#N/A	#N/A	#N/A	#N/A	#N/A	#N/A	#N/A	0.35818	0.307591	21	ENSG00000166106	ADAMTS15	protein_coding	ADAM metallopeptidase with thrombospondin type 1 motif 15 [Source:HGNC Symbol;Acc:HGNC:16305]
FMN2	#N/A	#N/A	#N/A	0.497694	#N/A	0.232443	#N/A	#N/A	#N/A	#N/A	#N/A	#N/A	#N/A	#N/A	#N/A	#N/A	#N/A	#N/A	#N/A	#N/A	#N/A	#N/A	#N/A	#N/A	0.165713	#N/A	#N/A	#N/A	0.233739	#N/A	0.541891	#N/A	#N/A	#N/A	2.56438	#N/A	#N/A	1.56972	1.36127	1.51552	2.32229	0.240999	1.9544	0.515405	0.402415	0.0934946	1.84006	1.32038	#N/A	1.64222	2.90281	#N/A	#N/A	#N/A	0.216917	#N/A	#N/A	#N/A	#N/A	#N/A	#N/A	0.22237	#N/A	21	ENSG00000155816	FMN2	protein_coding	formin 2 [Source:HGNC Symbol;Acc:HGNC:14074]
#283538	#N/A	#N/A	#N/A	#N/A	0.159179	#N/A	#N/A	#N/A	#N/A	#N/A	#N/A	#N/A	#N/A	0.303195	0.145207	0.153553	#N/A	#N/A	#N/A	#N/A	#N/A	#N/A	#N/A	#N/A	#N/A	#N/A	0.179393	0.155658	#N/A	#N/A	#N/A	#N/A	#N/A	#N/A	0.339203	#N/A	#N/A	0.349528	0.604389	0.277762	2.86635	0.110047	2.19951	0.105276	0.0680929	0.035659	1.03234	0.724325	#N/A	0.335754	0.535292	#N/A	#N/A	#N/A	#N/A	#N/A	#N/A	#N/A	#N/A	#N/A	#N/A	0.129456	#N/A	21	ENSG00000283538		lncRNA	novel transcript
MT-ND3	#N/A	#N/A	#N/A	#N/A	1.37515	1.51078	1.17157	#N/A	#N/A	#N/A	#N/A	#N/A	#N/A	#N/A	#N/A	#N/A	#N/A	#N/A	0.786108	#N/A	0.779122	#N/A	#N/A	#N/A	#N/A	#N/A	#N/A	#N/A	#N/A	#N/A	#N/A	#N/A	#N/A	#N/A	2.36927	0.0805362	#N/A	2.27363	#N/A	#N/A	2.22289	2.8093	2.58917	1.49402	2.08433	1.35236	2.51421	2.24114	#N/A	1.92113	#N/A	#N/A	#N/A	#N/A	1.81057	0.87364	1.77249	#N/A	#N/A	0.557108	#N/A	#N/A	#N/A	21	ENSG00000198840	MT-ND3	protein_coding	mitochondrially encoded NADH:ubiquinone oxidoreductase core subunit 3 [Source:HGNC Symbol;Acc:HGNC:7458]
#236213	#N/A	#N/A	#N/A	#N/A	#N/A	0.119068	0.115463	#N/A	#N/A	#N/A	#N/A	#N/A	#N/A	0.204346	0.168066	0.164509	0.126615	0.174901	#N/A	#N/A	#N/A	#N/A	#N/A	#N/A	#N/A	#N/A	#N/A	#N/A	0.156731	#N/A	#N/A	#N/A	#N/A	#N/A	0.797293	#N/A	#N/A	0.954213	#N/A	0.586601	1.16624	#N/A	#N/A	0.224291	#N/A	#N/A	#N/A	0.463394	#N/A	0.720713	1.08155	0.26542	0.102849	0.127058	0.14603	0.11534	#N/A	#N/A	#N/A	#N/A	#N/A	#N/A	#N/A	21	ENSG00000236213		lncRNA	novel transcript
#287862	#N/A	#N/A	#N/A	#N/A	#N/A	#N/A	0.0181561	#N/A	#N/A	#N/A	#N/A	#N/A	#N/A	#N/A	#N/A	#N/A	#N/A	#N/A	#N/A	#N/A	#N/A	#N/A	#N/A	#N/A	#N/A	#N/A	0.130676	0.145596	#N/A	#N/A	#N/A	#N/A	#N/A	#N/A	0.191156	#N/A	0.325047	0.317044	0.125754	0.117962	0.216603	0.0812848	2.70538	0.0736544	0.0697694	0.0259583	0.251405	0.123924	#N/A	0.121918	0.149164	#N/A	#N/A	#N/A	#N/A	0.0828069	#N/A	#N/A	#N/A	#N/A	#N/A	0.0886498	0.123815	21	ENSG00000287862		lncRNA	novel transcript
MTMR10#166912	#N/A	#N/A	#N/A	#N/A	#N/A	#N/A	#N/A	#N/A	#N/A	#N/A	#N/A	#N/A	#N/A	0.812471	1.03705	0.751722	0.775379	1.15706	0.722459	1.85732	1.0407	1.292	#N/A	#N/A	#N/A	#N/A	#N/A	#N/A	#N/A	#N/A	0.864261	#N/A	0.642792	#N/A	#N/A	#N/A	0.451394	#N/A	#N/A	#N/A	#N/A	#N/A	#N/A	#N/A	#N/A	#N/A	#N/A	#N/A	#N/A	#N/A	#N/A	0.965376	0.970065	1.25507	1.77962	0.975629	2.00266	2.36732	#N/A	1.52411	#N/A	0.799088	#N/A	21	ENSG00000166912	MTMR10	protein_coding	myotubularin related protein 10 [Source:HGNC Symbol;Acc:HGNC:25999]
PSMB9#240065	#N/A	#N/A	#N/A	#N/A	#N/A	#N/A	#N/A	#N/A	#N/A	#N/A	#N/A	#N/A	#N/A	#N/A	#N/A	#N/A	#N/A	#N/A	#N/A	1.09276	#N/A	1.38387	#N/A	0.686789	#N/A	#N/A	#N/A	#N/A	#N/A	#N/A	0.79762	#N/A	#N/A	0.719919	5.96838	0.335733	4.91772	6.07584	3.92463	4.37137	7.14041	5.23823	4.76492	4.00645	3.4535	4.1343	3.6644	5.94169	#N/A	4.21154	5.25588	#N/A	#N/A	#N/A	#N/A	#N/A	#N/A	#N/A	#N/A	#N/A	#N/A	#N/A	#N/A	21	ENSG00000240065	PSMB9	protein_coding	proteasome 20S subunit beta 9 [Source:HGNC Symbol;Acc:HGNC:9546]
OLFM1	#N/A	#N/A	#N/A	#N/A	#N/A	#N/A	#N/A	#N/A	#N/A	#N/A	#N/A	#N/A	#N/A	1.2099	0.349915	0.316217	#N/A	#N/A	#N/A	#N/A	#N/A	0.182643	0.0990307	#N/A	#N/A	#N/A	#N/A	#N/A	#N/A	#N/A	0.488681	#N/A	0.132209	#N/A	0.923477	#N/A	1.05902	1.72391	1.0448	2.90068	5.52853	0.111573	1.59238	0.399548	#N/A	#N/A	#N/A	0.994543	#N/A	#N/A	3.82279	0.954917	#N/A	#N/A	#N/A	0.145876	#N/A	#N/A	#N/A	#N/A	0.049727	#N/A	#N/A	21	ENSG00000130558	OLFM1	protein_coding	olfactomedin 1 [Source:HGNC Symbol;Acc:HGNC:17187]
CLEC4F	#N/A	#N/A	#N/A	#N/A	#N/A	#N/A	#N/A	#N/A	#N/A	#N/A	#N/A	#N/A	#N/A	0.179657	0.202833	0.196218	#N/A	0.176811	#N/A	#N/A	#N/A	#N/A	0.0822685	#N/A	#N/A	#N/A	0.176352	#N/A	#N/A	#N/A	0.205192	#N/A	#N/A	#N/A	0.136139	#N/A	0.150776	0.178905	0.287266	0.145227	5.03972	0.0798809	3.75112	0.119241	0.093089	#N/A	0.319774	0.143965	#N/A	0.224192	0.174906	#N/A	#N/A	#N/A	#N/A	#N/A	#N/A	#N/A	#N/A	#N/A	#N/A	#N/A	#N/A	21	ENSG00000152672	CLEC4F	protein_coding	C-type lectin domain family 4 member F [Source:HGNC Symbol;Acc:HGNC:25357]
TSPAN18-AS1	#N/A	#N/A	#N/A	#N/A	#N/A	#N/A	#N/A	#N/A	#N/A	#N/A	#N/A	#N/A	#N/A	0.179756	#N/A	#N/A	#N/A	0.162554	#N/A	#N/A	#N/A	#N/A	0.0759209	#N/A	#N/A	#N/A	0.164857	#N/A	#N/A	#N/A	0.150618	#N/A	#N/A	#N/A	0.179551	#N/A	0.207058	0.193339	0.272922	0.137256	0.349871	0.0817905	0.755601	0.0845999	0.0890943	0.0344726	0.233861	0.136349	#N/A	0.134076	0.199184	0.160758	#N/A	#N/A	#N/A	#N/A	#N/A	#N/A	#N/A	#N/A	#N/A	#N/A	#N/A	21	ENSG00000255032	TSPAN18-AS1	lncRNA	TSPAN18 antisense RNA 1 [Source:HGNC Symbol;Acc:HGNC:54221]
PIK3CG	#N/A	#N/A	#N/A	#N/A	#N/A	#N/A	#N/A	#N/A	#N/A	#N/A	#N/A	#N/A	#N/A	0.136336	0.132336	#N/A	#N/A	0.138997	#N/A	#N/A	#N/A	#N/A	0.0652921	#N/A	#N/A	#N/A	#N/A	#N/A	#N/A	#N/A	0.137553	#N/A	#N/A	#N/A	0.119286	#N/A	0.106638	0.166381	0.104871	0.120992	0.206421	0.0779701	1.30539	0.0779249	0.0658605	0.0283392	0.118985	0.126922	#N/A	0.131629	0.167166	0.0910545	#N/A	#N/A	#N/A	#N/A	#N/A	#N/A	#N/A	#N/A	#N/A	#N/A	#N/A	21	ENSG00000105851	PIK3CG	protein_coding	phosphatidylinositol-4,5-bisphosphate 3-kinase catalytic subunit gamma [Source:HGNC Symbol;Acc:HGNC:8978]
ERICH4	#N/A	#N/A	#N/A	#N/A	#N/A	#N/A	#N/A	#N/A	#N/A	#N/A	#N/A	#N/A	#N/A	0.216066	0.176288	0.196138	#N/A	0.171607	#N/A	#N/A	#N/A	#N/A	0.08253	#N/A	#N/A	#N/A	#N/A	#N/A	#N/A	#N/A	0.210912	#N/A	#N/A	#N/A	0.190483	#N/A	0.149375	0.195757	0.164922	0.174135	0.755281	0.09818	2.85961	0.092024	0.0963334	0.0358169	0.17478	0.152124	#N/A	0.169344	0.215997	#N/A	#N/A	#N/A	#N/A	#N/A	#N/A	#N/A	#N/A	#N/A	#N/A	#N/A	#N/A	21	ENSG00000204978	ERICH4	protein_coding	glutamate rich 4 [Source:HGNC Symbol;Acc:HGNC:34497]
OAS3	#N/A	#N/A	#N/A	#N/A	#N/A	#N/A	#N/A	#N/A	#N/A	#N/A	#N/A	#N/A	#N/A	2.12208	#N/A	#N/A	#N/A	0.855356	#N/A	#N/A	#N/A	#N/A	0.484125	#N/A	#N/A	#N/A	#N/A	#N/A	#N/A	#N/A	#N/A	#N/A	#N/A	#N/A	7.8303	0.0632055	5.03642	8.49358	4.88983	4.97906	7.69848	4.10663	6.15239	6.08324	0.526692	0.129201	5.2977	7.23345	0.317853	5.06808	7.27772	1.09126	#N/A	#N/A	#N/A	#N/A	#N/A	#N/A	#N/A	#N/A	#N/A	#N/A	#N/A	21	ENSG00000111331	OAS3	protein_coding	2'-5'-oligoadenylate synthetase 3 [Source:HGNC Symbol;Acc:HGNC:8088]
#247925	#N/A	#N/A	#N/A	#N/A	#N/A	#N/A	#N/A	#N/A	#N/A	#N/A	#N/A	#N/A	#N/A	#N/A	#N/A	#N/A	#N/A	0.910327	#N/A	1.5202	#N/A	#N/A	0.611215	#N/A	#N/A	#N/A	0.901044	#N/A	#N/A	#N/A	#N/A	#N/A	#N/A	#N/A	2.02761	2.01711	1.87611	2.3107	2.21885	2.36502	2.21306	2.11967	2.02146	1.93421	1.95679	2.26816	1.90065	2.18199	1.59603	1.95232	2.37527	#N/A	#N/A	#N/A	#N/A	#N/A	#N/A	#N/A	#N/A	#N/A	#N/A	#N/A	#N/A	21	ENSG00000247925		lncRNA	novel transcript
SOX4	#N/A	#N/A	#N/A	#N/A	#N/A	#N/A	#N/A	#N/A	#N/A	#N/A	#N/A	#N/A	#N/A	#N/A	#N/A	#N/A	#N/A	#N/A	0.952418	#N/A	#N/A	#N/A	#N/A	1.11016	#N/A	0.293662	3.17697	#N/A	#N/A	#N/A	#N/A	#N/A	#N/A	#N/A	4.94781	#N/A	3.4019	5.03158	2.78773	4.52808	4.79053	5.84525	2.2425	2.22074	1.90227	2.6317	1.47767	2.75889	#N/A	1.35481	3.84323	#N/A	#N/A	#N/A	#N/A	#N/A	#N/A	#N/A	#N/A	#N/A	#N/A	2.21899	1.32767	21	ENSG00000124766	SOX4	protein_coding	SRY-box transcription factor 4 [Source:HGNC Symbol;Acc:HGNC:11200]
ERC1	#N/A	#N/A	#N/A	#N/A	#N/A	#N/A	#N/A	#N/A	#N/A	#N/A	#N/A	#N/A	#N/A	#N/A	#N/A	#N/A	#N/A	#N/A	#N/A	#N/A	#N/A	#N/A	#N/A	0.865003	#N/A	#N/A	#N/A	#N/A	0.49941	#N/A	#N/A	#N/A	#N/A	#N/A	0.308364	#N/A	0.209463	0.256339	0.219717	0.287532	0.288557	0.44432	0.196346	0.299642	0.225644	0.454904	0.206969	0.249169	0.631022	0.206639	#N/A	#N/A	#N/A	#N/A	#N/A	#N/A	1.14638	#N/A	#N/A	0.708449	#N/A	0.883171	0.847943	21	ENSG00000082805	ERC1	protein_coding	ELKS/RAB6-interacting/CAST family member 1 [Source:HGNC Symbol;Acc:HGNC:17072]
EHD1	#N/A	#N/A	#N/A	#N/A	#N/A	#N/A	#N/A	#N/A	#N/A	#N/A	#N/A	#N/A	#N/A	0.774881	#N/A	#N/A	#N/A	1.02439	1.813	#N/A	#N/A	#N/A	#N/A	1.51484	#N/A	#N/A	#N/A	#N/A	1.04657	#N/A	#N/A	#N/A	#N/A	#N/A	2.52593	0.472505	2.75997	2.9442	2.21438	2.57965	2.84879	2.21669	2.36984	1.90478	2.50545	1.82607	1.95169	2.15676	#N/A	1.74164	2.2472	#N/A	#N/A	#N/A	#N/A	#N/A	#N/A	#N/A	#N/A	#N/A	#N/A	#N/A	#N/A	21	ENSG00000110047	EHD1	protein_coding	EH domain containing 1 [Source:HGNC Symbol;Acc:HGNC:3242]
#223725	#N/A	#N/A	#N/A	#N/A	#N/A	#N/A	#N/A	#N/A	#N/A	#N/A	#N/A	#N/A	#N/A	#N/A	#N/A	#N/A	#N/A	#N/A	#N/A	#N/A	#N/A	#N/A	#N/A	0.10081	#N/A	#N/A	#N/A	#N/A	#N/A	#N/A	0.325514	#N/A	#N/A	0.0535904	1.6286	0.0136417	0.911692	1.54558	1.75861	1.41676	2.49962	0.172103	2.33804	0.481753	0.257746	0.0373952	1.99176	1.80851	#N/A	1.79527	1.35765	#N/A	#N/A	#N/A	0.17244	#N/A	#N/A	#N/A	#N/A	#N/A	#N/A	#N/A	0.133179	21	ENSG00000223725		lncRNA	novel transcript
#251187	#N/A	#N/A	#N/A	#N/A	#N/A	#N/A	#N/A	#N/A	#N/A	#N/A	#N/A	#N/A	#N/A	#N/A	#N/A	#N/A	#N/A	#N/A	#N/A	#N/A	#N/A	#N/A	#N/A	0.152789	#N/A	#N/A	0.374238	0.309755	0.315365	#N/A	#N/A	#N/A	#N/A	#N/A	5.49513	#N/A	0.262075	6.52033	4.89119	0.303908	8.24547	0.371518	7.16377	1.98352	0.299067	0.0888527	5.87863	6.76484	0.255087	6.87847	0.364803	#N/A	#N/A	#N/A	#N/A	#N/A	#N/A	#N/A	#N/A	#N/A	#N/A	0.258173	#N/A	21	ENSG00000251187		lncRNA	novel transcript
SCN8A	#N/A	#N/A	#N/A	#N/A	#N/A	#N/A	#N/A	#N/A	#N/A	#N/A	#N/A	#N/A	#N/A	1.62684	1.11806	#N/A	#N/A	0.463837	#N/A	#N/A	#N/A	#N/A	#N/A	0.157805	#N/A	#N/A	#N/A	0.342593	#N/A	#N/A	#N/A	#N/A	#N/A	#N/A	3.21743	0.039155	2.6445	3.39416	3.48831	3.44829	4.52709	1.02822	4.29079	2.53933	1.65592	0.10938	3.42355	4.24132	#N/A	2.82135	3.64404	#N/A	#N/A	#N/A	#N/A	#N/A	#N/A	#N/A	#N/A	#N/A	#N/A	#N/A	#N/A	21	ENSG00000196876	SCN8A	protein_coding	sodium voltage-gated channel alpha subunit 8 [Source:HGNC Symbol;Acc:HGNC:10596]
SPINT2	#N/A	#N/A	#N/A	#N/A	#N/A	#N/A	#N/A	#N/A	#N/A	#N/A	#N/A	#N/A	#N/A	#N/A	0.608441	0.526288	#N/A	#N/A	0.178566	#N/A	#N/A	#N/A	#N/A	0.125829	#N/A	#N/A	#N/A	#N/A	#N/A	#N/A	0.730731	#N/A	#N/A	0.0622233	3.58681	#N/A	2.49968	4.04561	2.86639	3.4996	5.56115	0.140791	4.48216	0.246492	0.392445	0.0664531	3.69511	3.73262	#N/A	2.72423	5.02253	#N/A	#N/A	#N/A	#N/A	#N/A	#N/A	#N/A	#N/A	#N/A	#N/A	#N/A	#N/A	21	ENSG00000167642	SPINT2	protein_coding	serine peptidase inhibitor, Kunitz type 2 [Source:HGNC Symbol;Acc:HGNC:11247]
FAR2	#N/A	#N/A	#N/A	#N/A	#N/A	#N/A	#N/A	#N/A	#N/A	#N/A	#N/A	#N/A	#N/A	0.696539	#N/A	#N/A	#N/A	1.17726	#N/A	1.00717	#N/A	#N/A	#N/A	0.943605	#N/A	#N/A	#N/A	#N/A	#N/A	#N/A	#N/A	#N/A	#N/A	#N/A	1.41414	1.56101	2.34399	1.41883	1.80567	1.83164	1.38665	1.24968	1.65856	1.65892	2.06615	1.366	1.44407	1.54524	#N/A	1.55208	1.33038	#N/A	#N/A	#N/A	#N/A	#N/A	0.993498	#N/A	#N/A	#N/A	#N/A	#N/A	#N/A	21	ENSG00000064763	FAR2	protein_coding	fatty acyl-CoA reductase 2 [Source:HGNC Symbol;Acc:HGNC:25531]
RASGRP2	#N/A	#N/A	#N/A	#N/A	#N/A	#N/A	#N/A	#N/A	#N/A	#N/A	#N/A	#N/A	#N/A	2.99538	1.75166	2.67619	#N/A	2.39405	1.36486	#N/A	#N/A	#N/A	#N/A	#N/A	#N/A	#N/A	#N/A	#N/A	#N/A	#N/A	0.911071	#N/A	#N/A	#N/A	3.5768	#N/A	2.61307	3.36849	3.51052	3.10219	3.81847	3.50033	2.85571	2.25088	1.49707	0.996589	1.8321	2.51571	#N/A	2.19674	4.32994	#N/A	#N/A	#N/A	#N/A	#N/A	#N/A	#N/A	#N/A	#N/A	#N/A	#N/A	#N/A	21	ENSG00000068831	RASGRP2	protein_coding	RAS guanyl releasing protein 2 [Source:HGNC Symbol;Acc:HGNC:9879]
OCIAD2	#N/A	#N/A	#N/A	#N/A	#N/A	#N/A	#N/A	#N/A	#N/A	#N/A	#N/A	#N/A	#N/A	0.234816	0.200692	0.19406	0.109336	0.177618	#N/A	#N/A	#N/A	#N/A	#N/A	#N/A	#N/A	#N/A	#N/A	0.15284	#N/A	#N/A	0.165211	#N/A	#N/A	#N/A	0.170206	#N/A	0.155249	0.281784	0.329931	0.67455	2.44975	0.0599432	2.551	0.1169	0.0891751	#N/A	0.677813	0.214798	#N/A	0.189242	0.493741	#N/A	#N/A	#N/A	#N/A	#N/A	#N/A	#N/A	#N/A	#N/A	#N/A	#N/A	#N/A	21	ENSG00000145247	OCIAD2	protein_coding	OCIA domain containing 2 [Source:HGNC Symbol;Acc:HGNC:28685]
SPOCK2	#N/A	#N/A	#N/A	#N/A	#N/A	#N/A	#N/A	#N/A	#N/A	#N/A	#N/A	#N/A	#N/A	0.567458	0.348607	0.198824	#N/A	0.174053	#N/A	#N/A	#N/A	#N/A	#N/A	#N/A	#N/A	#N/A	#N/A	#N/A	#N/A	#N/A	0.51322	#N/A	#N/A	#N/A	0.252705	#N/A	1.54083	0.570801	3.21603	0.720943	4.79957	#N/A	5.22938	0.104049	0.113448	0.041754	3.73292	0.179727	#N/A	0.205091	1.39477	#N/A	0.24647	#N/A	#N/A	0.148876	#N/A	#N/A	#N/A	#N/A	#N/A	#N/A	#N/A	21	ENSG00000107742	SPOCK2	protein_coding	SPARC (osteonectin), cwcv and kazal like domains proteoglycan 2 [Source:HGNC Symbol;Acc:HGNC:13564]
MAPK11	#N/A	#N/A	#N/A	#N/A	#N/A	#N/A	#N/A	#N/A	#N/A	#N/A	#N/A	#N/A	#N/A	0.333451	0.23164	0.194176	#N/A	0.208252	#N/A	#N/A	#N/A	#N/A	#N/A	#N/A	#N/A	#N/A	#N/A	#N/A	0.187446	#N/A	0.267398	#N/A	#N/A	#N/A	0.428496	#N/A	1.73902	2.03859	2.30447	0.662971	4.52306	0.17811	3.2584	0.159295	0.170085	#N/A	2.37994	0.398654	#N/A	0.889223	1.21018	0.841446	#N/A	#N/A	#N/A	#N/A	#N/A	#N/A	#N/A	#N/A	#N/A	#N/A	#N/A	21	ENSG00000185386	MAPK11	protein_coding	mitogen-activated protein kinase 11 [Source:HGNC Symbol;Acc:HGNC:6873]
CCL14#276409	#N/A	#N/A	#N/A	#N/A	#N/A	#N/A	#N/A	#N/A	#N/A	#N/A	#N/A	#N/A	#N/A	0.205696	0.153584	0.151358	#N/A	#N/A	#N/A	#N/A	#N/A	#N/A	#N/A	#N/A	#N/A	#N/A	#N/A	#N/A	#N/A	#N/A	0.176147	#N/A	#N/A	#N/A	0.182621	0.018233	0.128405	0.210216	0.188649	0.17172	0.310564	0.0947543	0.301327	0.0947928	0.0923002	0.0356594	0.190064	0.161462	0.11665	0.16939	0.206309	#N/A	#N/A	#N/A	#N/A	#N/A	#N/A	#N/A	#N/A	#N/A	#N/A	#N/A	#N/A	21	ENSG00000276409	CCL14	protein_coding	C-C motif chemokine ligand 14 [Source:HGNC Symbol;Acc:HGNC:10612]
SLC16A14	#N/A	#N/A	#N/A	#N/A	#N/A	#N/A	#N/A	#N/A	#N/A	#N/A	#N/A	#N/A	#N/A	1.53814	0.535424	#N/A	#N/A	0.259856	#N/A	#N/A	#N/A	#N/A	#N/A	#N/A	#N/A	#N/A	0.253146	#N/A	0.218933	#N/A	#N/A	#N/A	#N/A	#N/A	4.34856	#N/A	3.39113	0.632469	4.70029	0.570919	5.55441	0.250553	5.93626	0.307311	0.193254	0.0671423	4.64314	4.85154	#N/A	5.10884	4.19641	#N/A	#N/A	#N/A	0.197088	#N/A	#N/A	#N/A	#N/A	#N/A	#N/A	#N/A	#N/A	21	ENSG00000163053	SLC16A14	protein_coding	solute carrier family 16 member 14 [Source:HGNC Symbol;Acc:HGNC:26417]
VIP	#N/A	#N/A	#N/A	#N/A	#N/A	#N/A	#N/A	#N/A	#N/A	#N/A	#N/A	#N/A	#N/A	0.198678	0.15733	0.153181	#N/A	0.127487	#N/A	#N/A	#N/A	#N/A	#N/A	#N/A	#N/A	#N/A	#N/A	#N/A	#N/A	#N/A	0.14173	#N/A	#N/A	#N/A	0.132177	#N/A	0.117586	0.182762	0.148261	0.14272	0.255946	0.0687754	0.260433	0.0704428	0.0769594	0.0274347	0.163944	0.13631	#N/A	0.143492	0.182632	0.190622	#N/A	#N/A	#N/A	#N/A	#N/A	#N/A	#N/A	#N/A	#N/A	#N/A	#N/A	21	ENSG00000146469	VIP	protein_coding	vasoactive intestinal peptide [Source:HGNC Symbol;Acc:HGNC:12693]
SEMA5B	#N/A	#N/A	#N/A	#N/A	#N/A	#N/A	#N/A	#N/A	#N/A	#N/A	#N/A	#N/A	#N/A	0.338625	0.180954	#N/A	#N/A	#N/A	0.129988	#N/A	#N/A	#N/A	#N/A	#N/A	#N/A	#N/A	#N/A	#N/A	0.171306	#N/A	0.360514	#N/A	#N/A	#N/A	0.193522	#N/A	0.372185	0.247502	0.379047	0.376175	5.93544	0.0947191	4.45189	0.093634	0.0903197	0.0390838	1.28494	0.196895	#N/A	0.381331	0.439918	#N/A	#N/A	#N/A	#N/A	#N/A	#N/A	#N/A	#N/A	#N/A	#N/A	0.16182	#N/A	21	ENSG00000082684	SEMA5B	protein_coding	semaphorin 5B [Source:HGNC Symbol;Acc:HGNC:10737]
EXPH5	#N/A	#N/A	#N/A	#N/A	#N/A	#N/A	#N/A	#N/A	#N/A	#N/A	#N/A	#N/A	#N/A	0.724178	#N/A	0.401104	#N/A	#N/A	#N/A	0.153907	#N/A	#N/A	#N/A	#N/A	#N/A	#N/A	#N/A	#N/A	#N/A	#N/A	1.53876	#N/A	0.240084	#N/A	1.56773	#N/A	0.594381	1.56369	1.64266	2.39972	2.14378	0.418982	1.80143	0.40886	0.349371	#N/A	1.34506	1.30505	#N/A	#N/A	1.88879	1.9141	0.550419	#N/A	0.204488	#N/A	#N/A	#N/A	#N/A	#N/A	#N/A	#N/A	#N/A	21	ENSG00000110723	EXPH5	protein_coding	exophilin 5 [Source:HGNC Symbol;Acc:HGNC:30578]
VSIG2	#N/A	#N/A	#N/A	#N/A	#N/A	#N/A	#N/A	#N/A	#N/A	#N/A	#N/A	#N/A	#N/A	0.153471	0.154078	0.18495	#N/A	0.16305	#N/A	#N/A	#N/A	#N/A	#N/A	#N/A	#N/A	#N/A	#N/A	#N/A	#N/A	#N/A	0.147093	#N/A	#N/A	#N/A	0.172941	#N/A	0.125165	0.167953	0.15114	0.146826	0.293651	0.0783754	0.255156	0.0880637	0.0873006	0.0338071	0.209257	0.153212	#N/A	0.1451	0.167888	#N/A	#N/A	#N/A	#N/A	#N/A	#N/A	#N/A	#N/A	#N/A	#N/A	0.112751	#N/A	21	ENSG00000019102	VSIG2	protein_coding	V-set and immunoglobulin domain containing 2 [Source:HGNC Symbol;Acc:HGNC:17149]
SLC5A4-AS1	#N/A	#N/A	#N/A	#N/A	#N/A	#N/A	#N/A	#N/A	#N/A	#N/A	#N/A	#N/A	#N/A	0.426254	0.233848	0.206987	#N/A	#N/A	#N/A	#N/A	#N/A	#N/A	#N/A	#N/A	#N/A	#N/A	#N/A	#N/A	#N/A	#N/A	0.225805	#N/A	#N/A	#N/A	0.296241	0.0173097	0.674631	0.759564	1.59653	0.412011	4.48277	0.148074	3.90658	0.111778	0.108143	0.0416139	1.21596	0.52564	#N/A	0.736207	0.984093	0.333889	#N/A	#N/A	#N/A	#N/A	#N/A	#N/A	#N/A	#N/A	#N/A	#N/A	#N/A	21	ENSG00000242082	SLC5A4-AS1	lncRNA	SLC5A4 antisense RNA 1 [Source:HGNC Symbol;Acc:HGNC:53163]
HHEX	#N/A	#N/A	#N/A	#N/A	#N/A	#N/A	#N/A	#N/A	#N/A	#N/A	#N/A	#N/A	#N/A	0.156823	#N/A	0.150474	0.10782	0.150644	#N/A	#N/A	#N/A	#N/A	#N/A	#N/A	#N/A	#N/A	#N/A	#N/A	#N/A	#N/A	0.180547	#N/A	0.095452	#N/A	0.168817	#N/A	0.13836	0.190064	0.152054	0.161892	0.290845	0.0841622	0.283693	0.0883235	0.0846877	0.0308628	0.175806	0.148399	#N/A	0.15921	0.192856	#N/A	#N/A	#N/A	#N/A	#N/A	#N/A	#N/A	#N/A	#N/A	#N/A	#N/A	#N/A	21	ENSG00000152804	HHEX	protein_coding	hematopoietically expressed homeobox [Source:HGNC Symbol;Acc:HGNC:4901]
STARD8	#N/A	#N/A	#N/A	#N/A	#N/A	#N/A	#N/A	#N/A	#N/A	#N/A	#N/A	#N/A	#N/A	0.783314	1.59545	1.19874	#N/A	#N/A	1.45414	#N/A	#N/A	#N/A	#N/A	#N/A	#N/A	#N/A	#N/A	#N/A	#N/A	#N/A	1.35234	#N/A	1.44974	#N/A	1.99335	#N/A	1.47372	1.69322	2.15086	1.9927	2.09034	1.44215	1.58145	0.961624	#N/A	1.49478	1.32586	1.31536	#N/A	1.24303	2.72621	#N/A	#N/A	#N/A	#N/A	#N/A	#N/A	#N/A	#N/A	#N/A	#N/A	#N/A	1.25287	21	ENSG00000130052	STARD8	protein_coding	StAR related lipid transfer domain containing 8 [Source:HGNC Symbol;Acc:HGNC:19161]
SPC25#152253	#N/A	#N/A	#N/A	#N/A	#N/A	#N/A	#N/A	#N/A	#N/A	#N/A	#N/A	#N/A	#N/A	0.576421	0.400027	#N/A	#N/A	0.265881	#N/A	#N/A	0.14745	#N/A	#N/A	#N/A	#N/A	#N/A	0.21578	#N/A	#N/A	#N/A	#N/A	#N/A	#N/A	#N/A	1.55269	0.0158053	1.01889	2.17331	2.37884	1.20547	2.67683	0.524809	2.31569	0.36678	0.380727	0.0425913	1.42787	1.78794	#N/A	2.44436	2.40865	#N/A	#N/A	#N/A	#N/A	#N/A	#N/A	#N/A	#N/A	#N/A	#N/A	#N/A	#N/A	21	ENSG00000152253	SPC25	protein_coding	SPC25 component of NDC80 kinetochore complex [Source:HGNC Symbol;Acc:HGNC:24031]
ITPKB-AS1	#N/A	#N/A	#N/A	#N/A	#N/A	#N/A	#N/A	#N/A	#N/A	#N/A	#N/A	#N/A	#N/A	0.893848	1.37352	1.15614	#N/A	0.983228	#N/A	#N/A	#N/A	#N/A	#N/A	#N/A	#N/A	#N/A	#N/A	#N/A	#N/A	#N/A	#N/A	#N/A	#N/A	#N/A	2.53446	0.0661565	1.69415	2.81312	1.4194	2.47352	2.96753	2.90995	1.54214	1.0684	0.780541	#N/A	1.13058	1.38754	0.401243	1.43915	5.10543	#N/A	#N/A	#N/A	#N/A	#N/A	#N/A	#N/A	#N/A	#N/A	#N/A	#N/A	0.3458	21	ENSG00000228548	ITPKB-AS1	lncRNA	ITPKB antisense RNA 1 [Source:HGNC Symbol;Acc:HGNC:40312]
HES4	#N/A	#N/A	#N/A	#N/A	#N/A	#N/A	#N/A	#N/A	#N/A	#N/A	#N/A	#N/A	#N/A	#N/A	1.12915	#N/A	#N/A	#N/A	0.989077	#N/A	#N/A	#N/A	#N/A	#N/A	#N/A	#N/A	1.42454	0.906677	#N/A	#N/A	#N/A	#N/A	#N/A	#N/A	4.06797	0.118748	3.71162	4.75986	3.19524	3.21676	4.22148	2.20524	5.2529	3.48848	0.366646	1.57006	4.22632	5.19202	#N/A	5.17254	3.53128	#N/A	#N/A	#N/A	#N/A	#N/A	#N/A	#N/A	#N/A	#N/A	#N/A	0.564162	#N/A	21	ENSG00000188290	HES4	protein_coding	hes family bHLH transcription factor 4 [Source:HGNC Symbol;Acc:HGNC:24149]
SPATA6L	#N/A	#N/A	#N/A	#N/A	#N/A	#N/A	#N/A	#N/A	#N/A	#N/A	#N/A	#N/A	#N/A	#N/A	1.06676	0.949085	#N/A	1.49533	#N/A	0.642577	0.718231	#N/A	#N/A	#N/A	#N/A	#N/A	#N/A	#N/A	1.01415	#N/A	#N/A	#N/A	#N/A	#N/A	2.67795	#N/A	2.31963	2.25345	3.17408	2.12146	2.50279	1.99348	3.13128	2.70022	2.33563	0.368629	2.68887	2.79611	#N/A	2.54679	1.99737	#N/A	#N/A	#N/A	#N/A	#N/A	#N/A	#N/A	#N/A	#N/A	#N/A	#N/A	#N/A	21	ENSG00000106686	SPATA6L	protein_coding	spermatogenesis associated 6 like [Source:HGNC Symbol;Acc:HGNC:25472]
CPEB2	#N/A	#N/A	#N/A	#N/A	#N/A	#N/A	#N/A	#N/A	#N/A	#N/A	#N/A	#N/A	#N/A	#N/A	#N/A	#N/A	#N/A	#N/A	#N/A	2.11682	#N/A	#N/A	#N/A	#N/A	#N/A	#N/A	#N/A	#N/A	#N/A	#N/A	0.896747	#N/A	0.76464	#N/A	1.1346	#N/A	1.00432	0.903234	0.821618	0.927957	1.11044	1.22835	0.571639	0.751834	0.664143	0.892517	0.71319	0.721022	#N/A	0.492388	1.10456	#N/A	#N/A	#N/A	#N/A	1.03618	#N/A	0.767499	#N/A	1.74215	#N/A	#N/A	#N/A	21	ENSG00000137449	CPEB2	protein_coding	cytoplasmic polyadenylation element binding protein 2 [Source:HGNC Symbol;Acc:HGNC:21745]
PCED1B	#N/A	#N/A	#N/A	#N/A	#N/A	#N/A	#N/A	#N/A	#N/A	#N/A	#N/A	#N/A	#N/A	#N/A	#N/A	#N/A	#N/A	#N/A	#N/A	1.54803	#N/A	#N/A	#N/A	#N/A	#N/A	#N/A	#N/A	#N/A	#N/A	#N/A	#N/A	#N/A	#N/A	#N/A	6.76517	7.16866	4.44239	6.48505	4.37362	5.2454	8.32555	5.81004	6.12441	4.56226	5.92471	4.3508	4.90646	6.0107	2.79444	5.11108	7.2438	1.80177	#N/A	#N/A	1.78268	#N/A	#N/A	0.791744	#N/A	#N/A	#N/A	#N/A	#N/A	21	ENSG00000179715	PCED1B	protein_coding	PC-esterase domain containing 1B [Source:HGNC Symbol;Acc:HGNC:28255]
CDC42BPB	#N/A	#N/A	#N/A	#N/A	#N/A	#N/A	#N/A	#N/A	#N/A	#N/A	#N/A	#N/A	#N/A	#N/A	#N/A	#N/A	#N/A	#N/A	#N/A	1.00554	#N/A	#N/A	#N/A	#N/A	#N/A	#N/A	#N/A	#N/A	0.60903	1.66226	#N/A	#N/A	#N/A	#N/A	0.569252	#N/A	#N/A	0.46108	0.307379	0.428836	0.474322	0.709854	0.311292	0.385883	0.434302	0.456241	0.389003	0.366932	1.04745	0.21019	0.434156	#N/A	#N/A	#N/A	#N/A	#N/A	1.19286	#N/A	#N/A	#N/A	#N/A	2.46726	2.99114	21	ENSG00000198752	CDC42BPB	protein_coding	CDC42 binding protein kinase beta [Source:HGNC Symbol;Acc:HGNC:1738]
HIP1	#N/A	#N/A	#N/A	#N/A	#N/A	#N/A	#N/A	#N/A	#N/A	#N/A	#N/A	#N/A	#N/A	#N/A	#N/A	#N/A	#N/A	#N/A	#N/A	0.954193	0.871887	#N/A	#N/A	#N/A	#N/A	#N/A	#N/A	#N/A	#N/A	1.08083	#N/A	#N/A	#N/A	#N/A	1.33042	1.02768	1.17388	1.57594	1.42573	1.34462	1.45395	1.20206	1.45428	1.25417	1.43455	1.41402	1.32833	1.32177	0.657976	1.47695	1.49536	#N/A	#N/A	#N/A	#N/A	#N/A	#N/A	#N/A	#N/A	#N/A	#N/A	0.557274	#N/A	21	ENSG00000127946	HIP1	protein_coding	huntingtin interacting protein 1 [Source:HGNC Symbol;Acc:HGNC:4913]
#251388	#N/A	#N/A	#N/A	#N/A	#N/A	#N/A	#N/A	#N/A	#N/A	#N/A	#N/A	#N/A	#N/A	#N/A	#N/A	#N/A	#N/A	#N/A	#N/A	#N/A	0.253855	#N/A	#N/A	#N/A	#N/A	0.0317987	0.533367	0.299663	0.317704	#N/A	#N/A	#N/A	#N/A	#N/A	5.4951	0.0336717	4.32829	4.04785	3.59618	3.84542	4.86116	1.18382	4.40764	3.69905	0.549926	#N/A	3.07752	4.19567	#N/A	3.32544	5.35147	#N/A	#N/A	#N/A	#N/A	#N/A	#N/A	#N/A	#N/A	#N/A	#N/A	0.237437	#N/A	21	ENSG00000251388		lncRNA	novel transcript
SYT7	#N/A	#N/A	#N/A	#N/A	#N/A	#N/A	#N/A	#N/A	#N/A	#N/A	#N/A	#N/A	#N/A	#N/A	#N/A	#N/A	#N/A	#N/A	#N/A	#N/A	0.278468	#N/A	#N/A	#N/A	#N/A	#N/A	0.580257	0.370656	#N/A	#N/A	#N/A	#N/A	#N/A	#N/A	4.41242	#N/A	4.13334	4.04588	4.04908	4.52485	4.73717	0.731469	4.8042	2.4549	0.33134	0.124652	3.80751	5.71249	#N/A	4.15436	4.33899	1.74609	0.803543	#N/A	#N/A	#N/A	#N/A	#N/A	#N/A	#N/A	#N/A	0.311504	#N/A	21	ENSG00000011347	SYT7	protein_coding	synaptotagmin 7 [Source:HGNC Symbol;Acc:HGNC:11514]
#223786	#N/A	#N/A	#N/A	#N/A	#N/A	#N/A	#N/A	#N/A	#N/A	#N/A	#N/A	#N/A	#N/A	#N/A	#N/A	#N/A	#N/A	#N/A	#N/A	#N/A	#N/A	#N/A	#N/A	#N/A	#N/A	0.0412932	1.02041	0.507465	0.387473	#N/A	#N/A	#N/A	#N/A	#N/A	3.01323	0.0749511	2.60034	2.52341	3.03818	3.92181	2.44202	2.82818	3.81761	2.79991	3.96363	0.116891	3.33546	2.79432	#N/A	3.22283	2.24853	#N/A	#N/A	#N/A	#N/A	#N/A	0.219569	#N/A	#N/A	#N/A	#N/A	#N/A	#N/A	21	ENSG00000223786		lncRNA	novel transcript
DCLK2	#N/A	#N/A	#N/A	#N/A	#N/A	#N/A	#N/A	#N/A	#N/A	#N/A	#N/A	#N/A	#N/A	#N/A	#N/A	#N/A	#N/A	#N/A	#N/A	#N/A	#N/A	#N/A	#N/A	#N/A	#N/A	#N/A	2.98143	1.89119	1.7491	#N/A	#N/A	#N/A	#N/A	#N/A	4.28537	5.61212	2.79375	3.90559	3.30085	3.60071	4.9301	2.96714	3.17869	2.28619	2.30875	1.77365	1.80877	2.69958	#N/A	2.18053	3.76913	#N/A	#N/A	#N/A	#N/A	#N/A	#N/A	#N/A	#N/A	#N/A	#N/A	4.1572	3.95961	21	ENSG00000170390	DCLK2	protein_coding	doublecortin like kinase 2 [Source:HGNC Symbol;Acc:HGNC:19002]
OSMR	#N/A	#N/A	#N/A	#N/A	#N/A	#N/A	#N/A	#N/A	#N/A	#N/A	#N/A	#N/A	#N/A	#N/A	#N/A	#N/A	#N/A	#N/A	#N/A	#N/A	#N/A	#N/A	#N/A	#N/A	#N/A	#N/A	3.23852	2.84258	2.80754	1.15156	#N/A	#N/A	#N/A	#N/A	2.67138	1.83163	3.47539	2.59835	2.91589	2.85815	3.15288	2.35145	2.64452	1.85545	2.60706	1.32432	1.93975	2.41235	#N/A	2.37078	2.42899	#N/A	#N/A	#N/A	#N/A	#N/A	#N/A	#N/A	#N/A	#N/A	#N/A	2.35374	#N/A	21	ENSG00000145623	OSMR	protein_coding	oncostatin M receptor [Source:HGNC Symbol;Acc:HGNC:8507]
LURAP1L	#N/A	#N/A	#N/A	#N/A	#N/A	#N/A	#N/A	#N/A	#N/A	#N/A	#N/A	#N/A	#N/A	#N/A	#N/A	#N/A	#N/A	#N/A	#N/A	#N/A	#N/A	#N/A	#N/A	#N/A	#N/A	#N/A	3.6604	1.91321	2.78774	#N/A	#N/A	#N/A	#N/A	#N/A	5.1247	0.259025	4.28844	5.55978	4.47234	4.72315	5.19679	3.45388	7.4484	5.48252	5.12017	3.22895	5.78867	6.05621	#N/A	4.9817	3.61696	#N/A	#N/A	#N/A	#N/A	#N/A	#N/A	#N/A	#N/A	#N/A	#N/A	1.60497	1.06662	21	ENSG00000153714	LURAP1L	protein_coding	leucine rich adaptor protein 1 like [Source:HGNC Symbol;Acc:HGNC:31452]
RFTN2	#N/A	#N/A	#N/A	#N/A	#N/A	#N/A	#N/A	#N/A	#N/A	#N/A	#N/A	#N/A	#N/A	#N/A	#N/A	#N/A	#N/A	#N/A	#N/A	#N/A	#N/A	#N/A	#N/A	#N/A	#N/A	#N/A	2.98274	2.01616	1.82656	#N/A	#N/A	#N/A	#N/A	#N/A	3.53786	0.337854	2.49889	3.82672	3.54699	3.14921	3.30299	1.26712	3.71419	3.57873	3.19857	0.877157	3.19017	3.61049	#N/A	3.20795	2.60038	#N/A	#N/A	#N/A	#N/A	#N/A	#N/A	#N/A	#N/A	#N/A	#N/A	1.16283	1.49796	21	ENSG00000162944	RFTN2	protein_coding	raftlin family member 2 [Source:HGNC Symbol;Acc:HGNC:26402]
FBXL2	#N/A	#N/A	#N/A	#N/A	#N/A	#N/A	#N/A	#N/A	#N/A	#N/A	#N/A	#N/A	#N/A	#N/A	#N/A	#N/A	#N/A	#N/A	#N/A	#N/A	#N/A	#N/A	#N/A	#N/A	#N/A	#N/A	1.42239	1.12286	1.71835	#N/A	#N/A	#N/A	#N/A	#N/A	0.931083	#N/A	0.934263	0.898084	0.513179	0.849368	1.09114	0.9753	0.689414	0.769287	0.651815	#N/A	0.512397	0.600471	#N/A	0.521524	0.974201	0.718665	#N/A	#N/A	0.933477	1.07874	#N/A	#N/A	#N/A	#N/A	#N/A	1.53009	#N/A	21	ENSG00000153558	FBXL2	protein_coding	F-box and leucine rich repeat protein 2 [Source:HGNC Symbol;Acc:HGNC:13598]
KLRD1	#N/A	#N/A	#N/A	#N/A	#N/A	#N/A	#N/A	#N/A	#N/A	#N/A	#N/A	#N/A	#N/A	#N/A	#N/A	#N/A	#N/A	#N/A	#N/A	#N/A	#N/A	#N/A	#N/A	#N/A	#N/A	#N/A	1.41175	1.93844	1.89473	#N/A	#N/A	#N/A	#N/A	#N/A	0.906381	#N/A	0.840383	0.853747	0.879689	0.768639	0.836055	#N/A	0.878149	1.08671	0.66901	#N/A	0.631146	1.0739	#N/A	1.07706	#N/A	1.0565	1.02621	1.24093	1.40829	#N/A	#N/A	1.16457	#N/A	0.955774	#N/A	#N/A	#N/A	21	ENSG00000134539	KLRD1	protein_coding	killer cell lectin like receptor D1 [Source:HGNC Symbol;Acc:HGNC:6378]
NAV1	#N/A	#N/A	#N/A	#N/A	#N/A	#N/A	#N/A	#N/A	#N/A	#N/A	#N/A	#N/A	#N/A	#N/A	#N/A	#N/A	#N/A	#N/A	#N/A	#N/A	#N/A	#N/A	#N/A	#N/A	#N/A	#N/A	0.897907	#N/A	#N/A	#N/A	#N/A	#N/A	#N/A	#N/A	5.15918	7.79288	4.75832	6.43045	4.53946	4.87201	6.48861	5.00283	6.49756	5.38762	5.45953	4.79781	5.06589	5.88752	0.751654	5.44818	5.58593	#N/A	0.493275	#N/A	#N/A	#N/A	#N/A	#N/A	#N/A	#N/A	#N/A	2.83907	2.75044	21	ENSG00000134369	NAV1	protein_coding	neuron navigator 1 [Source:HGNC Symbol;Acc:HGNC:15989]
SHC2	#N/A	#N/A	#N/A	#N/A	#N/A	#N/A	#N/A	#N/A	#N/A	#N/A	#N/A	#N/A	#N/A	#N/A	#N/A	#N/A	#N/A	#N/A	#N/A	#N/A	#N/A	#N/A	#N/A	#N/A	#N/A	#N/A	1.5277	1.5254	2.37485	#N/A	#N/A	#N/A	#N/A	#N/A	3.96971	0.262232	3.46084	4.39958	2.79833	3.57159	4.32673	3.88141	3.15227	3.00959	3.06941	1.09669	2.4982	3.02356	#N/A	2.09988	4.2966	#N/A	#N/A	#N/A	#N/A	#N/A	#N/A	#N/A	#N/A	#N/A	#N/A	3.47095	1.88831	21	ENSG00000129946	SHC2	protein_coding	SHC adaptor protein 2 [Source:HGNC Symbol;Acc:HGNC:29869]
SYN3	#N/A	#N/A	#N/A	#N/A	#N/A	#N/A	#N/A	#N/A	#N/A	#N/A	#N/A	#N/A	#N/A	#N/A	#N/A	#N/A	#N/A	#N/A	#N/A	#N/A	#N/A	#N/A	#N/A	#N/A	#N/A	#N/A	1.08675	1.95224	1.92857	#N/A	#N/A	#N/A	#N/A	#N/A	3.94853	4.38295	2.6753	4.08197	3.66011	3.56234	4.48157	3.48089	4.05996	3.83702	3.93778	3.72373	3.86643	3.37264	#N/A	3.47575	4.28842	#N/A	#N/A	#N/A	#N/A	#N/A	#N/A	#N/A	#N/A	#N/A	#N/A	3.90901	1.5217	21	ENSG00000185666	SYN3	protein_coding	synapsin III [Source:HGNC Symbol;Acc:HGNC:11496]
SLC25A29	#N/A	#N/A	#N/A	#N/A	#N/A	#N/A	#N/A	#N/A	#N/A	#N/A	#N/A	#N/A	#N/A	#N/A	#N/A	#N/A	#N/A	#N/A	#N/A	#N/A	#N/A	#N/A	#N/A	#N/A	#N/A	#N/A	1.355	#N/A	#N/A	#N/A	#N/A	#N/A	#N/A	#N/A	0.76445	#N/A	0.732933	0.887584	#N/A	0.779466	0.799439	0.625415	1.06325	1.16643	1.50691	0.611812	1.07382	1.02709	1.42655	1.01562	0.715226	1.18469	0.966246	#N/A	#N/A	1.42617	#N/A	#N/A	#N/A	#N/A	#N/A	1.22966	1.20604	21	ENSG00000197119	SLC25A29	protein_coding	solute carrier family 25 member 29 [Source:HGNC Symbol;Acc:HGNC:20116]
RAI14	#N/A	#N/A	#N/A	#N/A	#N/A	#N/A	#N/A	#N/A	#N/A	#N/A	#N/A	#N/A	#N/A	#N/A	#N/A	#N/A	#N/A	#N/A	#N/A	#N/A	#N/A	#N/A	#N/A	#N/A	#N/A	#N/A	#N/A	1.71662	2.61279	#N/A	#N/A	#N/A	#N/A	#N/A	6.33544	3.23775	4.66266	7.90671	5.0339	4.89322	7.76303	6.50712	6.31983	5.25671	6.05111	4.53087	5.81865	6.80536	#N/A	6.24797	6.44181	0.855515	#N/A	#N/A	0.937106	#N/A	#N/A	#N/A	#N/A	#N/A	#N/A	2.92195	#N/A	21	ENSG00000039560	RAI14	protein_coding	retinoic acid induced 14 [Source:HGNC Symbol;Acc:HGNC:14873]
INF2	#N/A	#N/A	#N/A	#N/A	#N/A	#N/A	#N/A	#N/A	#N/A	#N/A	#N/A	#N/A	#N/A	#N/A	#N/A	#N/A	#N/A	#N/A	#N/A	#N/A	#N/A	#N/A	#N/A	#N/A	#N/A	#N/A	#N/A	1.18054	1.26443	#N/A	1.23005	#N/A	#N/A	#N/A	4.68733	4.2145	4.66416	5.64865	3.77944	4.77221	5.46482	4.82842	4.18548	4.41446	2.99461	2.26876	3.95814	4.99075	#N/A	3.33991	4.78701	#N/A	#N/A	#N/A	#N/A	#N/A	#N/A	#N/A	#N/A	#N/A	#N/A	1.31657	2.3669	21	ENSG00000203485	INF2	protein_coding	inverted formin 2 [Source:HGNC Symbol;Acc:HGNC:23791]
GJA1	#N/A	#N/A	#N/A	#N/A	#N/A	#N/A	#N/A	#N/A	#N/A	#N/A	#N/A	#N/A	#N/A	#N/A	#N/A	#N/A	#N/A	#N/A	#N/A	#N/A	#N/A	#N/A	#N/A	#N/A	#N/A	#N/A	#N/A	#N/A	0.247181	#N/A	1.33155	#N/A	#N/A	#N/A	0.518089	0.0187629	4.70194	0.677648	0.68085	0.567605	0.47745	0.177651	0.491898	0.233933	0.198765	0.0693587	7.44293	0.476214	#N/A	5.47063	0.842422	1.04783	#N/A	#N/A	#N/A	#N/A	#N/A	#N/A	#N/A	#N/A	#N/A	0.188278	0.160126	21	ENSG00000152661	GJA1	protein_coding	gap junction protein alpha 1 [Source:HGNC Symbol;Acc:HGNC:4274]
KCNK6	#N/A	#N/A	#N/A	#N/A	#N/A	#N/A	#N/A	#N/A	#N/A	#N/A	#N/A	#N/A	#N/A	#N/A	#N/A	#N/A	#N/A	#N/A	#N/A	#N/A	#N/A	#N/A	#N/A	#N/A	#N/A	#N/A	#N/A	#N/A	#N/A	#N/A	1.55354	#N/A	0.411042	#N/A	4.75713	0.0471293	4.04835	6.41184	3.04093	3.4615	6.67279	0.415592	4.53677	2.99371	0.550727	0.128967	4.44779	3.77074	0.257613	3.40003	4.0625	1.21794	#N/A	#N/A	#N/A	0.265241	#N/A	#N/A	#N/A	#N/A	#N/A	#N/A	#N/A	21	ENSG00000099337	KCNK6	protein_coding	potassium two pore domain channel subfamily K member 6 [Source:HGNC Symbol;Acc:HGNC:6281]
PML	#N/A	#N/A	#N/A	#N/A	#N/A	#N/A	#N/A	#N/A	#N/A	#N/A	#N/A	#N/A	#N/A	#N/A	#N/A	#N/A	#N/A	#N/A	#N/A	#N/A	#N/A	#N/A	#N/A	#N/A	#N/A	#N/A	#N/A	#N/A	#N/A	#N/A	0.855597	#N/A	#N/A	1.66848	1.68456	2.24307	2.18506	2.12748	2.668	2.46674	1.8925	2.14087	2.2519	2.03342	2.23883	2.24379	1.94109	2.28176	2.30184	2.02607	2.28357	#N/A	#N/A	#N/A	#N/A	#N/A	#N/A	#N/A	#N/A	1.56122	#N/A	1.4298	#N/A	21	ENSG00000140464	PML	protein_coding	PML nuclear body scaffold [Source:HGNC Symbol;Acc:HGNC:9113]
PHACTR1	#N/A	#N/A	#N/A	#N/A	#N/A	#N/A	#N/A	#N/A	#N/A	#N/A	#N/A	#N/A	#N/A	#N/A	#N/A	#N/A	#N/A	#N/A	#N/A	#N/A	#N/A	#N/A	#N/A	#N/A	#N/A	#N/A	#N/A	#N/A	#N/A	#N/A	0.622779	#N/A	#N/A	#N/A	1.3819	1.15899	1.69737	1.70214	1.65103	1.89686	1.58966	0.96906	1.5555	1.42724	1.46978	1.70449	1.42818	1.42208	#N/A	1.40521	2.07465	0.699683	#N/A	#N/A	1.09718	#N/A	#N/A	#N/A	#N/A	#N/A	#N/A	2.5302	1.08991	21	ENSG00000112137	PHACTR1	protein_coding	phosphatase and actin regulator 1 [Source:HGNC Symbol;Acc:HGNC:20990]
CREB5	1.72157	#N/A	#N/A	#N/A	#N/A	#N/A	0.809729	1.00778	0.774497	#N/A	#N/A	#N/A	#N/A	#N/A	#N/A	#N/A	#N/A	#N/A	#N/A	#N/A	#N/A	#N/A	#N/A	#N/A	#N/A	#N/A	#N/A	#N/A	#N/A	#N/A	#N/A	#N/A	#N/A	#N/A	#N/A	#N/A	#N/A	#N/A	0.403529	#N/A	#N/A	#N/A	0.488072	0.379176	0.49533	#N/A	0.413583	0.256248	#N/A	0.911182	#N/A	1.16681	1.02506	#N/A	1.62781	0.704207	2.45991	1.37861	0.63319	#N/A	#N/A	3.18375	2.8596	20	ENSG00000146592	CREB5	protein_coding	cAMP responsive element binding protein 5 [Source:HGNC Symbol;Acc:HGNC:16844]
PDE7B	1.17834	#N/A	0.468062	1.50733	0.660191	0.784244	#N/A	#N/A	0.877291	#N/A	0.717493	#N/A	#N/A	#N/A	#N/A	#N/A	#N/A	#N/A	#N/A	#N/A	#N/A	#N/A	#N/A	#N/A	#N/A	#N/A	#N/A	0.898703	1.10485	#N/A	#N/A	#N/A	#N/A	#N/A	0.366372	#N/A	#N/A	0.29016	#N/A	0.240464	#N/A	#N/A	#N/A	0.49882	#N/A	#N/A	#N/A	#N/A	0.630691	#N/A	0.277028	#N/A	0.87152	0.495483	#N/A	#N/A	1.42102	#N/A	#N/A	#N/A	#N/A	3.03918	3.25422	20	ENSG00000171408	PDE7B	protein_coding	phosphodiesterase 7B [Source:HGNC Symbol;Acc:HGNC:8792]
MBP	1.45565	#N/A	4.95478	3.311	3.76809	5.45327	3.68351	2.93047	4.46511	#N/A	3.53035	#N/A	2.09779	#N/A	#N/A	#N/A	0.509696	#N/A	#N/A	#N/A	#N/A	#N/A	#N/A	#N/A	#N/A	#N/A	#N/A	#N/A	#N/A	#N/A	#N/A	#N/A	#N/A	#N/A	#N/A	#N/A	#N/A	#N/A	#N/A	#N/A	#N/A	#N/A	#N/A	#N/A	#N/A	#N/A	#N/A	#N/A	#N/A	#N/A	#N/A	4.95197	2.34367	1.82754	3.8589	6.00094	4.1199	4.24524	2.69553	2.91118	#N/A	#N/A	#N/A	20	ENSG00000197971	MBP	protein_coding	myelin basic protein [Source:HGNC Symbol;Acc:HGNC:6925]
TGFB2	1.81477	3.43664	3.33312	1.34657	3.44539	3.71839	1.829	2.27919	2.90836	#N/A	1.34707	#N/A	0.816432	#N/A	#N/A	#N/A	#N/A	#N/A	#N/A	#N/A	#N/A	#N/A	#N/A	#N/A	#N/A	#N/A	1.46204	0.958637	2.1997	#N/A	#N/A	#N/A	#N/A	#N/A	#N/A	#N/A	#N/A	#N/A	#N/A	#N/A	#N/A	#N/A	#N/A	#N/A	#N/A	#N/A	#N/A	#N/A	#N/A	0.417728	#N/A	0.701949	#N/A	#N/A	#N/A	#N/A	2.38247	#N/A	1.9975	#N/A	#N/A	1.92604	1.73893	20	ENSG00000092969	TGFB2	protein_coding	transforming growth factor beta 2 [Source:HGNC Symbol;Acc:HGNC:11768]
EML5	0.367919	#N/A	1.97131	#N/A	0.971326	0.767571	#N/A	#N/A	0.678828	#N/A	#N/A	#N/A	#N/A	1.00474	1.55862	1.53246	#N/A	0.816648	#N/A	0.355868	#N/A	#N/A	#N/A	0.244431	0.662767	#N/A	0.972601	#N/A	0.744546	#N/A	#N/A	#N/A	#N/A	#N/A	#N/A	#N/A	#N/A	1.72269	#N/A	1.72319	1.87498	1.85683	#N/A	#N/A	#N/A	#N/A	#N/A	0.692418	#N/A	#N/A	1.92809	#N/A	#N/A	#N/A	#N/A	#N/A	#N/A	#N/A	#N/A	#N/A	#N/A	#N/A	#N/A	20	ENSG00000165521	EML5	protein_coding	EMAP like 5 [Source:HGNC Symbol;Acc:HGNC:18197]
EDA2R	0.0568454	#N/A	0.0510544	#N/A	#N/A	#N/A	#N/A	#N/A	0.0696565	#N/A	#N/A	#N/A	#N/A	#N/A	#N/A	#N/A	#N/A	#N/A	#N/A	#N/A	#N/A	#N/A	#N/A	#N/A	#N/A	#N/A	0.112779	0.0919248	#N/A	#N/A	#N/A	#N/A	#N/A	#N/A	0.0941687	#N/A	0.130118	0.0973437	0.0770087	0.0836629	0.839888	#N/A	1.75915	0.0264213	0.0426251	#N/A	0.158703	0.0678573	#N/A	0.0914653	#N/A	#N/A	#N/A	#N/A	0.0855547	#N/A	#N/A	#N/A	#N/A	#N/A	#N/A	0.0685198	0.0486731	20	ENSG00000131080	EDA2R	protein_coding	ectodysplasin A2 receptor [Source:HGNC Symbol;Acc:HGNC:17756]
ZFHX3	0.753957	#N/A	4.75454	2.51087	4.80199	5.68489	2.67154	1.91245	2.87497	#N/A	2.12176	#N/A	0.427168	0.404376	#N/A	0.47464	#N/A	0.543661	0.499218	1.10543	#N/A	#N/A	#N/A	0.766703	#N/A	#N/A	#N/A	#N/A	#N/A	#N/A	#N/A	#N/A	#N/A	#N/A	#N/A	#N/A	#N/A	#N/A	#N/A	#N/A	#N/A	0.247202	#N/A	#N/A	#N/A	#N/A	#N/A	#N/A	0.600167	#N/A	#N/A	#N/A	#N/A	#N/A	#N/A	#N/A	#N/A	#N/A	#N/A	#N/A	#N/A	3.54382	2.89873	20	ENSG00000140836	ZFHX3	protein_coding	zinc finger homeobox 3 [Source:HGNC Symbol;Acc:HGNC:777]
MYO15B	1.46547	#N/A	#N/A	#N/A	#N/A	#N/A	#N/A	#N/A	#N/A	#N/A	#N/A	#N/A	#N/A	#N/A	#N/A	#N/A	#N/A	#N/A	#N/A	#N/A	#N/A	#N/A	#N/A	#N/A	#N/A	#N/A	#N/A	#N/A	#N/A	#N/A	#N/A	#N/A	#N/A	#N/A	1.83364	1.66873	2.14741	2.21841	2.7886	2.58043	2.34903	1.60774	2.52314	1.42678	2.25625	1.66729	1.96592	2.43841	1.55926	2.21469	2.61154	#N/A	#N/A	#N/A	#N/A	#N/A	1.05289	#N/A	#N/A	#N/A	#N/A	2.1823	#N/A	20	ENSG00000266714	MYO15B	protein_coding	myosin XVB [Source:HGNC Symbol;Acc:HGNC:14083]
SIPA1L2	1.22201	#N/A	#N/A	#N/A	#N/A	#N/A	#N/A	1.29718	#N/A	#N/A	#N/A	#N/A	#N/A	#N/A	#N/A	#N/A	#N/A	#N/A	#N/A	#N/A	#N/A	#N/A	#N/A	1.32692	#N/A	#N/A	#N/A	#N/A	#N/A	#N/A	#N/A	#N/A	#N/A	#N/A	2.2206	0.756203	1.66978	2.10112	1.33624	2.44096	2.92531	2.48486	0.927216	1.17777	0.641451	1.6017	0.730946	1.31542	#N/A	#N/A	2.23995	0.674252	#N/A	#N/A	#N/A	#N/A	#N/A	#N/A	#N/A	#N/A	#N/A	1.8256	#N/A	20	ENSG00000116991	SIPA1L2	protein_coding	signal induced proliferation associated 1 like 2 [Source:HGNC Symbol;Acc:HGNC:23800]
SEMA6A-AS1	1.29513	#N/A	#N/A	#N/A	#N/A	#N/A	#N/A	#N/A	#N/A	#N/A	#N/A	#N/A	#N/A	#N/A	1.0783	#N/A	#N/A	#N/A	#N/A	1.15574	#N/A	#N/A	#N/A	1.06901	#N/A	#N/A	0.60616	1.00552	0.854393	#N/A	#N/A	#N/A	#N/A	#N/A	#N/A	#N/A	#N/A	#N/A	#N/A	#N/A	#N/A	0.742061	#N/A	#N/A	#N/A	#N/A	#N/A	#N/A	#N/A	#N/A	#N/A	1.9306	1.48187	1.83257	2.21378	1.64505	4.97192	2.73764	0.947331	1.08666	0.920381	1.09054	2.19502	20	ENSG00000248445	SEMA6A-AS1	lncRNA	SEMA6A antisense RNA 1 [Source:HGNC Symbol;Acc:HGNC:51110]
ATP11A	1.01014	#N/A	#N/A	#N/A	#N/A	#N/A	#N/A	#N/A	#N/A	#N/A	#N/A	#N/A	#N/A	#N/A	#N/A	#N/A	#N/A	#N/A	#N/A	#N/A	#N/A	#N/A	#N/A	#N/A	#N/A	#N/A	#N/A	#N/A	#N/A	#N/A	0.636094	#N/A	#N/A	0.755859	0.601258	#N/A	0.653128	0.740088	0.683558	0.670243	0.743507	1.04226	0.67911	0.480491	0.768572	0.864759	0.701337	0.826014	#N/A	0.636309	0.76664	#N/A	0.606926	#N/A	#N/A	#N/A	2.57948	#N/A	#N/A	#N/A	#N/A	#N/A	#N/A	20	ENSG00000068650	ATP11A	protein_coding	ATPase phospholipid transporting 11A [Source:HGNC Symbol;Acc:HGNC:13552]
#286072	0.186205	#N/A	1.44714	0.73143	#N/A	0.303668	#N/A	0.599286	#N/A	#N/A	#N/A	#N/A	#N/A	1.70777	#N/A	#N/A	#N/A	0.45779	#N/A	#N/A	0.234584	#N/A	0.460807	#N/A	#N/A	#N/A	#N/A	#N/A	0.283613	#N/A	0.889274	#N/A	#N/A	#N/A	#N/A	0.046221	#N/A	#N/A	#N/A	0.744861	#N/A	#N/A	#N/A	#N/A	0.567365	#N/A	#N/A	#N/A	#N/A	#N/A	#N/A	2.50507	0.941085	0.254008	#N/A	0.202731	#N/A	0.294676	#N/A	#N/A	0.156252	#N/A	#N/A	20	ENSG00000286072		lncRNA	novel transcript
KRBA2	1.47493	#N/A	#N/A	1.08909	#N/A	#N/A	#N/A	0.921468	1.23645	#N/A	1.45698	#N/A	#N/A	#N/A	0.543617	0.553813	#N/A	#N/A	#N/A	#N/A	#N/A	#N/A	#N/A	#N/A	#N/A	#N/A	0.983114	1.25704	1.71151	#N/A	#N/A	#N/A	#N/A	#N/A	#N/A	#N/A	#N/A	#N/A	#N/A	#N/A	#N/A	#N/A	#N/A	#N/A	#N/A	#N/A	#N/A	#N/A	#N/A	#N/A	#N/A	0.775541	0.804279	1.51864	1.17547	1.65553	2.27751	2.17813	1.2575	#N/A	#N/A	1.76031	2.14136	20	ENSG00000184619	KRBA2	protein_coding	KRAB-A domain containing 2 [Source:HGNC Symbol;Acc:HGNC:26989]
KAT6A	0.628868	#N/A	#N/A	#N/A	#N/A	#N/A	#N/A	#N/A	#N/A	#N/A	#N/A	#N/A	#N/A	0.453363	0.498819	0.548696	0.473309	0.382956	0.601583	1.28507	1.07455	0.635667	#N/A	0.983301	0.51047	#N/A	#N/A	#N/A	#N/A	#N/A	0.274424	#N/A	#N/A	#N/A	#N/A	#N/A	#N/A	#N/A	#N/A	#N/A	#N/A	0.326807	#N/A	#N/A	#N/A	#N/A	#N/A	#N/A	0.86997	#N/A	#N/A	#N/A	0.514297	0.475269	#N/A	#N/A	1.78228	0.869189	#N/A	1.66351	#N/A	#N/A	#N/A	20	ENSG00000083168	KAT6A	protein_coding	lysine acetyltransferase 6A [Source:HGNC Symbol;Acc:HGNC:13013]
MAPT-AS1#264589	0.155594	#N/A	1.84816	0.396046	0.379297	0.256188	0.183531	0.372707	0.24025	#N/A	0.129355	#N/A	#N/A	0.824871	0.596296	#N/A	0.227074	#N/A	#N/A	#N/A	#N/A	#N/A	#N/A	#N/A	#N/A	#N/A	0.367014	#N/A	0.245513	#N/A	#N/A	#N/A	#N/A	#N/A	#N/A	#N/A	#N/A	#N/A	#N/A	#N/A	#N/A	#N/A	#N/A	#N/A	#N/A	#N/A	#N/A	#N/A	#N/A	#N/A	#N/A	3.18497	0.636106	0.203598	0.205265	0.167189	0.166498	#N/A	#N/A	#N/A	#N/A	#N/A	#N/A	20	ENSG00000264589	MAPT-AS1	lncRNA	MAPT antisense RNA 1 [Source:HGNC Symbol;Acc:HGNC:43738]
LINC01060#249378	0.0874312	#N/A	#N/A	#N/A	#N/A	#N/A	0.0699602	#N/A	#N/A	#N/A	#N/A	#N/A	#N/A	#N/A	#N/A	0.192274	#N/A	#N/A	#N/A	#N/A	#N/A	#N/A	#N/A	#N/A	#N/A	#N/A	0.161469	0.162285	0.170638	#N/A	0.327525	#N/A	#N/A	#N/A	0.553337	#N/A	#N/A	0.992952	0.823682	0.983597	2.94898	0.0953155	2.55724	#N/A	0.0875769	#N/A	2.21139	0.972652	#N/A	0.819409	1.59418	#N/A	#N/A	#N/A	#N/A	#N/A	#N/A	#N/A	0.0662055	#N/A	#N/A	#N/A	#N/A	20	ENSG00000249378	LINC01060	lncRNA	long intergenic non-protein coding RNA 1060 [Source:HGNC Symbol;Acc:HGNC:49081]
LINC02966	0.0918552	#N/A	0.27865	0.190542	#N/A	#N/A	#N/A	0.152147	#N/A	#N/A	#N/A	#N/A	#N/A	#N/A	#N/A	#N/A	#N/A	#N/A	#N/A	#N/A	#N/A	#N/A	#N/A	#N/A	#N/A	#N/A	#N/A	#N/A	0.178406	#N/A	#N/A	#N/A	#N/A	#N/A	0.992673	#N/A	0.841459	0.732038	2.56831	0.618586	2.11318	#N/A	2.58518	0.268858	0.131379	#N/A	2.16937	1.08973	#N/A	1.70114	1.77537	0.862175	#N/A	#N/A	#N/A	#N/A	#N/A	#N/A	#N/A	#N/A	#N/A	0.15057	#N/A	20	ENSG00000234997	LINC02966	lncRNA	long intergenic non-protein coding RNA 2966 [Source:HGNC Symbol;Acc:HGNC:56006]
NHSL2	1.04824	#N/A	#N/A	#N/A	#N/A	#N/A	#N/A	#N/A	#N/A	#N/A	#N/A	#N/A	#N/A	#N/A	#N/A	#N/A	#N/A	#N/A	#N/A	#N/A	#N/A	#N/A	#N/A	#N/A	#N/A	#N/A	#N/A	#N/A	#N/A	#N/A	1.55444	#N/A	1.21598	#N/A	6.10797	4.71982	4.89414	6.69086	4.82058	4.33881	6.18171	5.2609	6.29796	7.12178	8.59236	4.90336	5.18388	5.80555	1.1558	5.49516	5.54996	#N/A	#N/A	#N/A	#N/A	#N/A	#N/A	#N/A	#N/A	#N/A	#N/A	#N/A	#N/A	20	ENSG00000204131	NHSL2	protein_coding	NHS like 2 [Source:HGNC Symbol;Acc:HGNC:33737]
LINC02664	0.946769	#N/A	#N/A	#N/A	1.42836	#N/A	#N/A	#N/A	#N/A	#N/A	#N/A	#N/A	#N/A	#N/A	#N/A	#N/A	#N/A	#N/A	#N/A	#N/A	#N/A	#N/A	#N/A	#N/A	#N/A	0.275556	1.70231	#N/A	#N/A	#N/A	#N/A	#N/A	#N/A	#N/A	4.47687	0.309305	3.93615	3.60426	3.53968	3.57096	4.34502	3.38316	4.48778	4.10146	4.55336	3.43282	3.60925	3.96973	#N/A	3.32114	4.08496	#N/A	#N/A	#N/A	#N/A	#N/A	#N/A	#N/A	#N/A	#N/A	#N/A	#N/A	#N/A	20	ENSG00000272381	LINC02664	lncRNA	long intergenic non-protein coding RNA 2664 [Source:HGNC Symbol;Acc:HGNC:54150]
ARL10	0.997883	#N/A	0.844504	0.945367	0.986835	0.918792	1.13312	1.10655	1.05928	#N/A	1.13859	#N/A	1.01742	#N/A	#N/A	#N/A	#N/A	#N/A	#N/A	1.6781	#N/A	#N/A	#N/A	#N/A	1.34996	#N/A	1.10217	1.43235	1.23704	#N/A	0.70629	1.31358	0.867952	#N/A	#N/A	#N/A	#N/A	#N/A	#N/A	#N/A	#N/A	#N/A	#N/A	#N/A	#N/A	#N/A	#N/A	#N/A	#N/A	#N/A	#N/A	#N/A	#N/A	#N/A	#N/A	#N/A	4.03999	#N/A	#N/A	#N/A	#N/A	1.71836	#N/A	20	ENSG00000175414	ARL10	protein_coding	ADP ribosylation factor like GTPase 10 [Source:HGNC Symbol;Acc:HGNC:22042]
KCTD15	0.14969	#N/A	#N/A	#N/A	#N/A	#N/A	#N/A	#N/A	#N/A	#N/A	#N/A	#N/A	#N/A	#N/A	1.17536	#N/A	#N/A	#N/A	#N/A	0.21326	#N/A	#N/A	#N/A	#N/A	#N/A	#N/A	#N/A	#N/A	#N/A	#N/A	#N/A	#N/A	#N/A	#N/A	5.25411	0.0548624	4.64252	5.93584	5.19592	5.25536	7.3184	2.00317	5.41065	4.06123	0.583233	0.127008	5.91993	5.07016	#N/A	5.19051	7.23748	#N/A	#N/A	#N/A	#N/A	#N/A	#N/A	#N/A	#N/A	#N/A	#N/A	0.255483	#N/A	20	ENSG00000153885	KCTD15	protein_coding	potassium channel tetramerization domain containing 15 [Source:HGNC Symbol;Acc:HGNC:23297]
WDR86	0.073459	#N/A	#N/A	#N/A	#N/A	#N/A	#N/A	0.120487	#N/A	#N/A	#N/A	#N/A	#N/A	0.110546	#N/A	0.148443	#N/A	0.143468	#N/A	#N/A	#N/A	#N/A	#N/A	#N/A	#N/A	#N/A	0.146699	#N/A	#N/A	#N/A	#N/A	#N/A	#N/A	#N/A	0.130955	#N/A	0.171287	0.168252	0.504712	0.133569	3.1459	0.0784358	0.84816	0.0731763	0.0505967	#N/A	0.149394	0.11128	#N/A	0.109112	0.164486	#N/A	#N/A	#N/A	#N/A	#N/A	#N/A	#N/A	#N/A	#N/A	#N/A	#N/A	#N/A	20	ENSG00000187260	WDR86	protein_coding	WD repeat domain 86 [Source:HGNC Symbol;Acc:HGNC:28020]
FRK	1.07937	#N/A	4.58815	2.41679	3.16324	5.92467	1.91836	2.64251	2.01473	#N/A	#N/A	#N/A	#N/A	1.89942	0.934134	1.91651	0.925139	1.75177	#N/A	#N/A	#N/A	#N/A	#N/A	#N/A	#N/A	#N/A	2.99856	3.47744	3.09757	1.23517	#N/A	#N/A	#N/A	#N/A	#N/A	#N/A	#N/A	#N/A	#N/A	#N/A	#N/A	#N/A	#N/A	0.777952	#N/A	#N/A	#N/A	#N/A	#N/A	#N/A	#N/A	#N/A	#N/A	#N/A	#N/A	#N/A	#N/A	#N/A	#N/A	#N/A	#N/A	1.53093	1.96753	20	ENSG00000111816	FRK	protein_coding	fyn related Src family tyrosine kinase [Source:HGNC Symbol;Acc:HGNC:3955]
NAALADL2	#N/A	2.55579	0.903472	0.536592	1.23626	1.98104	1.3021	0.56597	1.7616	#N/A	0.620889	#N/A	#N/A	#N/A	#N/A	#N/A	#N/A	#N/A	#N/A	#N/A	#N/A	#N/A	#N/A	#N/A	#N/A	#N/A	#N/A	#N/A	1.07421	#N/A	#N/A	#N/A	#N/A	#N/A	#N/A	#N/A	#N/A	#N/A	#N/A	#N/A	#N/A	#N/A	0.2722	#N/A	#N/A	#N/A	#N/A	#N/A	#N/A	0.279131	#N/A	0.794772	#N/A	#N/A	1.51045	0.892965	1.94569	1.37229	0.574538	#N/A	#N/A	2.84538	3.16641	20	ENSG00000177694	NAALADL2	protein_coding	N-acetylated alpha-linked acidic dipeptidase like 2 [Source:HGNC Symbol;Acc:HGNC:23219]
GULP1	#N/A	5.47248	#N/A	#N/A	#N/A	#N/A	#N/A	#N/A	#N/A	#N/A	#N/A	#N/A	#N/A	#N/A	#N/A	#N/A	#N/A	#N/A	#N/A	#N/A	#N/A	#N/A	#N/A	#N/A	#N/A	#N/A	0.610383	#N/A	2.00703	2.11707	#N/A	#N/A	#N/A	#N/A	0.679053	0.783763	0.658616	0.504885	1.19796	0.429387	#N/A	0.529967	1.14691	1.36004	1.00981	#N/A	0.998294	0.656446	#N/A	1.24618	#N/A	#N/A	#N/A	#N/A	#N/A	#N/A	1.78343	#N/A	#N/A	#N/A	#N/A	4.38188	4.79608	20	ENSG00000144366	GULP1	protein_coding	GULP PTB domain containing engulfment adaptor 1 [Source:HGNC Symbol;Acc:HGNC:18649]
RHOBTB3	#N/A	3.11569	5.61057	3.43488	4.78299	5.97219	4.08447	3.12877	3.54599	#N/A	3.73257	#N/A	1.16949	#N/A	#N/A	#N/A	#N/A	#N/A	#N/A	#N/A	#N/A	#N/A	#N/A	#N/A	#N/A	#N/A	0.900141	1.63328	1.97163	#N/A	#N/A	#N/A	#N/A	#N/A	#N/A	#N/A	#N/A	#N/A	#N/A	#N/A	#N/A	#N/A	#N/A	#N/A	#N/A	#N/A	#N/A	#N/A	#N/A	#N/A	#N/A	#N/A	0.972818	0.818854	#N/A	#N/A	2.22241	0.777372	1.22296	#N/A	#N/A	2.57008	1.22941	20	ENSG00000164292	RHOBTB3	protein_coding	Rho related BTB domain containing 3 [Source:HGNC Symbol;Acc:HGNC:18757]
RBMS3-AS2	#N/A	3.14889	#N/A	#N/A	#N/A	0.573915	#N/A	0.748382	0.777739	#N/A	1.13501	#N/A	#N/A	#N/A	#N/A	#N/A	#N/A	#N/A	#N/A	0.899029	#N/A	#N/A	#N/A	#N/A	#N/A	#N/A	4.26377	3.78467	4.33435	2.87714	#N/A	#N/A	#N/A	#N/A	#N/A	#N/A	0.660246	#N/A	0.404014	#N/A	#N/A	#N/A	0.326539	0.415228	0.496123	#N/A	0.378741	#N/A	#N/A	0.345171	#N/A	#N/A	#N/A	#N/A	#N/A	#N/A	1.67342	#N/A	#N/A	#N/A	#N/A	3.69867	5.00583	20	ENSG00000203506	RBMS3-AS2	lncRNA	RBMS3 antisense RNA 2 [Source:HGNC Symbol;Acc:HGNC:39988]
KMT5B	#N/A	2.07417	0.272047	#N/A	#N/A	0.805408	#N/A	#N/A	0.68394	#N/A	1.38234	#N/A	0.37173	#N/A	#N/A	#N/A	#N/A	#N/A	#N/A	0.87627	0.635323	#N/A	#N/A	1.02865	#N/A	#N/A	0.735917	#N/A	0.760678	#N/A	#N/A	#N/A	#N/A	#N/A	0.261692	#N/A	#N/A	#N/A	#N/A	#N/A	#N/A	0.438217	#N/A	#N/A	#N/A	#N/A	#N/A	#N/A	0.697735	#N/A	#N/A	#N/A	#N/A	0.904079	#N/A	#N/A	1.27934	0.656631	#N/A	0.854837	#N/A	0.891248	0.811012	20	ENSG00000110066	KMT5B	protein_coding	lysine methyltransferase 5B [Source:HGNC Symbol;Acc:HGNC:24283]
VGLL4	#N/A	1.7523	#N/A	#N/A	#N/A	#N/A	#N/A	#N/A	#N/A	#N/A	#N/A	#N/A	#N/A	#N/A	#N/A	#N/A	#N/A	0.471804	#N/A	#N/A	#N/A	0.634585	#N/A	#N/A	#N/A	#N/A	#N/A	#N/A	1.13257	#N/A	#N/A	#N/A	#N/A	#N/A	0.505491	#N/A	0.392855	0.502523	0.612406	0.556735	0.497603	#N/A	0.68367	0.564293	0.717255	0.465355	0.616327	0.658265	#N/A	0.85824	0.517018	#N/A	#N/A	#N/A	#N/A	#N/A	#N/A	#N/A	#N/A	#N/A	#N/A	0.850229	1.27571	20	ENSG00000144560	VGLL4	protein_coding	vestigial like family member 4 [Source:HGNC Symbol;Acc:HGNC:28966]
SEPTIN10	#N/A	3.53765	#N/A	#N/A	#N/A	#N/A	#N/A	#N/A	#N/A	#N/A	#N/A	#N/A	#N/A	#N/A	#N/A	#N/A	#N/A	#N/A	#N/A	#N/A	#N/A	#N/A	#N/A	#N/A	#N/A	#N/A	0.617659	#N/A	1.2643	1.98503	#N/A	#N/A	#N/A	#N/A	0.636391	1.17472	1.16972	0.642035	1.52267	0.982851	0.579128	#N/A	1.10622	0.83558	1.03886	#N/A	0.903335	0.810344	#N/A	1.02722	0.70381	#N/A	#N/A	#N/A	#N/A	#N/A	#N/A	#N/A	#N/A	#N/A	#N/A	2.74147	1.87631	20	ENSG00000186522	SEPTIN10	protein_coding	septin 10 [Source:HGNC Symbol;Acc:HGNC:14349]
CTNNA1	#N/A	1.37562	#N/A	#N/A	#N/A	#N/A	#N/A	#N/A	#N/A	#N/A	#N/A	#N/A	#N/A	#N/A	#N/A	#N/A	#N/A	#N/A	#N/A	1.07463	#N/A	#N/A	#N/A	0.857313	#N/A	#N/A	#N/A	#N/A	0.553439	#N/A	#N/A	#N/A	#N/A	#N/A	0.430186	#N/A	0.596824	0.595366	0.723001	0.594103	0.497859	#N/A	0.56537	0.503597	0.587086	0.663755	0.563639	0.518903	#N/A	0.49172	0.365673	#N/A	#N/A	#N/A	#N/A	#N/A	#N/A	#N/A	#N/A	#N/A	#N/A	2.10826	1.99979	20	ENSG00000044115	CTNNA1	protein_coding	catenin alpha 1 [Source:HGNC Symbol;Acc:HGNC:2509]
GTF2IRD2B	#N/A	2.02276	2.60668	1.20847	2.63602	2.67722	2.27625	1.28819	2.64763	#N/A	1.90179	#N/A	0.69281	#N/A	0.422466	#N/A	#N/A	#N/A	#N/A	0.864926	#N/A	#N/A	#N/A	#N/A	#N/A	#N/A	0.753468	0.728396	1.66236	#N/A	#N/A	#N/A	#N/A	#N/A	#N/A	#N/A	#N/A	#N/A	#N/A	#N/A	#N/A	#N/A	#N/A	#N/A	#N/A	#N/A	#N/A	#N/A	#N/A	#N/A	#N/A	#N/A	#N/A	#N/A	0.807736	#N/A	2.14816	0.862396	0.798184	#N/A	#N/A	#N/A	1.08364	20	ENSG00000174428	GTF2IRD2B	protein_coding	GTF2I repeat domain containing 2B [Source:HGNC Symbol;Acc:HGNC:33125]
GLIPR1L1	#N/A	2.93596	1.43781	0.872474	1.06561	2.27893	3.06686	1.77102	1.73789	#N/A	2.88553	#N/A	0.706546	#N/A	#N/A	#N/A	#N/A	#N/A	#N/A	1.16365	#N/A	#N/A	#N/A	#N/A	#N/A	0.754239	2.26087	1.16621	1.98425	#N/A	#N/A	#N/A	#N/A	#N/A	#N/A	#N/A	0.709653	#N/A	#N/A	#N/A	#N/A	#N/A	#N/A	#N/A	#N/A	#N/A	#N/A	#N/A	#N/A	#N/A	#N/A	#N/A	#N/A	#N/A	#N/A	#N/A	1.88772	#N/A	#N/A	1.72891	#N/A	3.54778	2.19652	20	ENSG00000173401	GLIPR1L1	protein_coding	GLIPR1 like 1 [Source:HGNC Symbol;Acc:HGNC:28392]
ZMYM4	#N/A	1.20928	0.404422	0.444309	0.628392	0.996732	0.582893	0.466479	1.05758	#N/A	0.752639	#N/A	0.300282	#N/A	#N/A	#N/A	#N/A	#N/A	#N/A	0.672376	#N/A	#N/A	#N/A	#N/A	#N/A	#N/A	#N/A	0.521203	0.651771	#N/A	#N/A	#N/A	#N/A	#N/A	#N/A	#N/A	#N/A	#N/A	#N/A	#N/A	#N/A	0.357588	#N/A	#N/A	#N/A	#N/A	#N/A	#N/A	#N/A	#N/A	0.191754	#N/A	#N/A	#N/A	0.474133	#N/A	1.32773	#N/A	0.495025	#N/A	#N/A	0.98489	0.869791	20	ENSG00000146463	ZMYM4	protein_coding	zinc finger MYM-type containing 4 [Source:HGNC Symbol;Acc:HGNC:13055]
USP47	#N/A	1.19657	0.891507	0.649264	1.01573	1.64604	0.867924	0.592711	1.78013	#N/A	1.99269	#N/A	0.416511	#N/A	0.294174	#N/A	#N/A	#N/A	#N/A	1.13909	#N/A	0.586135	#N/A	#N/A	0.515109	#N/A	0.699092	0.703198	1.02117	#N/A	#N/A	#N/A	#N/A	#N/A	#N/A	#N/A	#N/A	#N/A	#N/A	#N/A	#N/A	#N/A	#N/A	#N/A	#N/A	#N/A	#N/A	#N/A	#N/A	#N/A	#N/A	#N/A	#N/A	#N/A	#N/A	#N/A	1.47438	1.03807	#N/A	0.98138	#N/A	#N/A	#N/A	20	ENSG00000170242	USP47	protein_coding	ubiquitin specific peptidase 47 [Source:HGNC Symbol;Acc:HGNC:20076]
SPARC	#N/A	1.99689	#N/A	#N/A	#N/A	#N/A	#N/A	#N/A	#N/A	#N/A	#N/A	#N/A	#N/A	#N/A	#N/A	#N/A	#N/A	#N/A	#N/A	#N/A	#N/A	#N/A	#N/A	#N/A	#N/A	#N/A	#N/A	#N/A	1.54844	#N/A	#N/A	#N/A	#N/A	#N/A	7.28388	4.52562	6.72586	7.87903	4.95824	5.1479	8.14193	5.95803	7.91815	4.4942	6.28572	4.29062	6.06091	11.1342	#N/A	6.31911	8.51179	#N/A	#N/A	#N/A	#N/A	#N/A	#N/A	#N/A	#N/A	#N/A	#N/A	2.39341	1.5199	20	ENSG00000113140	SPARC	protein_coding	secreted protein acidic and cysteine rich [Source:HGNC Symbol;Acc:HGNC:11219]
SLFN5	#N/A	2.37934	#N/A	#N/A	#N/A	#N/A	#N/A	#N/A	#N/A	#N/A	#N/A	#N/A	#N/A	#N/A	#N/A	#N/A	#N/A	#N/A	#N/A	#N/A	#N/A	#N/A	#N/A	1.84796	#N/A	#N/A	#N/A	#N/A	#N/A	#N/A	#N/A	#N/A	#N/A	#N/A	2.42678	1.81623	2.68209	2.58995	2.85567	2.88106	3.39045	3.19102	2.26695	1.93272	1.83426	1.295	1.44666	2.05494	#N/A	1.72165	3.45574	#N/A	0.734524	#N/A	#N/A	#N/A	#N/A	#N/A	#N/A	#N/A	0.724457	#N/A	#N/A	20	ENSG00000166750	SLFN5	protein_coding	schlafen family member 5 [Source:HGNC Symbol;Acc:HGNC:28286]
ABI2	#N/A	1.75335	#N/A	#N/A	#N/A	#N/A	0.675745	#N/A	#N/A	#N/A	#N/A	#N/A	#N/A	#N/A	#N/A	#N/A	#N/A	#N/A	#N/A	#N/A	#N/A	#N/A	#N/A	#N/A	#N/A	#N/A	#N/A	#N/A	#N/A	3.82213	#N/A	#N/A	#N/A	#N/A	0.718941	0.93627	0.848157	0.683506	0.841554	0.808455	0.71612	0.550637	0.787876	0.651448	0.68442	0.430076	0.577633	0.61838	#N/A	0.805433	0.532323	#N/A	#N/A	#N/A	#N/A	#N/A	#N/A	#N/A	#N/A	#N/A	#N/A	#N/A	1.03257	20	ENSG00000138443	ABI2	protein_coding	abl interactor 2 [Source:HGNC Symbol;Acc:HGNC:24011]
PDK4-AS1	#N/A	2.60904	2.4649	3.37129	2.67966	2.39893	1.49876	2.35089	3.35321	#N/A	1.34483	#N/A	0.839769	#N/A	#N/A	#N/A	#N/A	#N/A	#N/A	#N/A	#N/A	#N/A	#N/A	#N/A	#N/A	#N/A	1.38761	2.25889	2.17038	1.59109	#N/A	#N/A	#N/A	#N/A	#N/A	#N/A	#N/A	#N/A	#N/A	#N/A	#N/A	#N/A	#N/A	#N/A	#N/A	#N/A	#N/A	#N/A	#N/A	#N/A	#N/A	#N/A	0.699747	1.30841	0.960615	#N/A	#N/A	#N/A	1.45112	#N/A	#N/A	4.21202	5.05232	20	ENSG00000231170	PDK4-AS1	lncRNA	PDK4 antisense RNA 1 [Source:HGNC Symbol;Acc:HGNC:55767]
PSMD7	#N/A	0.645687	0.992812	#N/A	#N/A	1.31193	#N/A	1.13509	1.11221	#N/A	0.577698	#N/A	#N/A	#N/A	#N/A	#N/A	#N/A	#N/A	#N/A	0.559264	#N/A	#N/A	#N/A	#N/A	#N/A	#N/A	1.07828	0.803049	1.09794	#N/A	1.85911	#N/A	1.00215	#N/A	#N/A	#N/A	#N/A	#N/A	#N/A	#N/A	#N/A	#N/A	#N/A	#N/A	#N/A	#N/A	#N/A	#N/A	#N/A	#N/A	#N/A	1.65882	1.16068	1.35099	#N/A	0.781388	0.430244	0.923564	1.30428	0.398723	#N/A	#N/A	#N/A	20	ENSG00000103035	PSMD7	protein_coding	proteasome 26S subunit, non-ATPase 7 [Source:HGNC Symbol;Acc:HGNC:9565]
TGFBR3	#N/A	1.78324	1.34147	0.803091	1.38838	1.54454	0.631996	#N/A	0.867382	#N/A	0.905147	#N/A	#N/A	#N/A	#N/A	#N/A	#N/A	#N/A	#N/A	#N/A	#N/A	#N/A	#N/A	#N/A	#N/A	#N/A	#N/A	1.89824	2.29772	1.43276	#N/A	#N/A	#N/A	#N/A	#N/A	0.741959	0.64267	#N/A	1.30325	#N/A	#N/A	#N/A	2.13949	1.09959	2.07326	#N/A	1.77	0.844496	#N/A	2.42824	#N/A	#N/A	#N/A	#N/A	#N/A	#N/A	#N/A	#N/A	#N/A	#N/A	#N/A	#N/A	#N/A	20	ENSG00000069702	TGFBR3	protein_coding	transforming growth factor beta receptor 3 [Source:HGNC Symbol;Acc:HGNC:11774]
LIMA1	#N/A	1.26432	#N/A	#N/A	#N/A	#N/A	#N/A	#N/A	#N/A	#N/A	0.736053	#N/A	#N/A	#N/A	#N/A	#N/A	#N/A	#N/A	#N/A	#N/A	#N/A	#N/A	#N/A	#N/A	#N/A	#N/A	2.52556	1.49915	2.35213	#N/A	1.09593	0.748836	0.9217	0.565755	0.406949	#N/A	0.245156	0.376755	#N/A	0.416926	0.510268	0.393779	#N/A	0.299002	#N/A	#N/A	#N/A	#N/A	1.15283	#N/A	0.340257	#N/A	#N/A	#N/A	#N/A	#N/A	#N/A	#N/A	#N/A	#N/A	#N/A	1.32561	1.75446	20	ENSG00000050405	LIMA1	protein_coding	LIM domain and actin binding 1 [Source:HGNC Symbol;Acc:HGNC:24636]
PTGES3	#N/A	1.29388	#N/A	#N/A	#N/A	#N/A	0.537466	#N/A	1.65708	#N/A	1.64688	#N/A	#N/A	0.744301	0.779694	0.582187	#N/A	0.657201	1.46916	2.43497	0.761424	1.73919	#N/A	1.23034	0.794332	#N/A	#N/A	#N/A	#N/A	#N/A	0.538764	#N/A	0.628299	#N/A	#N/A	#N/A	0.613474	#N/A	#N/A	#N/A	#N/A	#N/A	#N/A	#N/A	#N/A	#N/A	#N/A	#N/A	#N/A	#N/A	#N/A	#N/A	#N/A	0.578266	#N/A	#N/A	1.36661	2.18948	#N/A	#N/A	#N/A	#N/A	#N/A	20	ENSG00000110958	PTGES3	protein_coding	prostaglandin E synthase 3 [Source:HGNC Symbol;Acc:HGNC:16049]
DSTN	#N/A	1.56317	#N/A	#N/A	#N/A	#N/A	#N/A	#N/A	#N/A	#N/A	#N/A	#N/A	#N/A	#N/A	#N/A	#N/A	#N/A	#N/A	#N/A	#N/A	#N/A	#N/A	#N/A	#N/A	#N/A	#N/A	0.788326	1.14743	1.36422	#N/A	#N/A	#N/A	#N/A	#N/A	1.01528	#N/A	1.676	1.0673	1.14384	1.35012	1.17289	1.12411	0.609974	0.537752	0.473419	0.620141	0.385379	0.615407	#N/A	0.543752	1.26636	#N/A	#N/A	#N/A	#N/A	#N/A	#N/A	#N/A	#N/A	#N/A	#N/A	#N/A	1.0651	20	ENSG00000125868	DSTN	protein_coding	destrin, actin depolymerizing factor [Source:HGNC Symbol;Acc:HGNC:15750]
MT-ATP6	#N/A	1.01567	1.30412	#N/A	1.7838	2.28445	1.63356	#N/A	0.870932	#N/A	#N/A	#N/A	#N/A	#N/A	#N/A	#N/A	#N/A	#N/A	#N/A	#N/A	#N/A	#N/A	#N/A	#N/A	#N/A	#N/A	#N/A	#N/A	#N/A	#N/A	#N/A	#N/A	#N/A	#N/A	2.12768	0.170606	#N/A	2.10998	#N/A	#N/A	1.8858	2.31975	1.84171	1.35957	1.44729	1.28564	1.94429	1.77477	#N/A	#N/A	1.56155	#N/A	#N/A	#N/A	#N/A	0.950277	1.13367	#N/A	#N/A	#N/A	#N/A	#N/A	#N/A	20	ENSG00000198899	MT-ATP6	protein_coding	mitochondrially encoded ATP synthase membrane subunit 6 [Source:HGNC Symbol;Acc:HGNC:7414]
TTLL7	#N/A	1.44751	4.9899	2.21458	3.92962	5.12235	3.27111	2.16002	2.62382	#N/A	1.61545	#N/A	#N/A	#N/A	#N/A	#N/A	#N/A	#N/A	#N/A	#N/A	#N/A	#N/A	#N/A	#N/A	#N/A	#N/A	2.86364	3.8752	3.50757	3.91499	#N/A	#N/A	#N/A	#N/A	0.961197	0.678419	#N/A	#N/A	#N/A	0.378438	0.620567	0.614039	#N/A	#N/A	#N/A	#N/A	#N/A	#N/A	#N/A	#N/A	#N/A	#N/A	#N/A	#N/A	#N/A	#N/A	#N/A	#N/A	#N/A	#N/A	#N/A	3.14945	3.05299	20	ENSG00000137941	TTLL7	protein_coding	tubulin tyrosine ligase like 7 [Source:HGNC Symbol;Acc:HGNC:26242]
CD9	#N/A	1.17827	#N/A	#N/A	#N/A	#N/A	#N/A	#N/A	#N/A	#N/A	#N/A	#N/A	#N/A	1.87075	#N/A	#N/A	#N/A	1.79832	#N/A	#N/A	1.29753	#N/A	#N/A	#N/A	#N/A	#N/A	#N/A	#N/A	1.73539	#N/A	#N/A	#N/A	#N/A	#N/A	0.7758	0.452818	3.08225	1.2056	3.20736	1.37162	#N/A	#N/A	6.17634	2.91597	4.18106	1.52407	5.74128	1.90238	#N/A	6.18724	#N/A	#N/A	#N/A	#N/A	#N/A	#N/A	#N/A	#N/A	#N/A	#N/A	#N/A	1.63003	1.81779	20	ENSG00000010278	CD9	protein_coding	CD9 molecule [Source:HGNC Symbol;Acc:HGNC:1709]
LINC01301	#N/A	1.33507	1.85438	1.42512	2.74387	2.32652	1.29968	#N/A	2.00693	#N/A	#N/A	#N/A	#N/A	#N/A	0.789158	1.391	#N/A	#N/A	#N/A	1.78822	#N/A	#N/A	#N/A	#N/A	1.13216	#N/A	0.907207	1.35167	1.88069	#N/A	#N/A	#N/A	#N/A	#N/A	#N/A	#N/A	#N/A	#N/A	#N/A	#N/A	#N/A	#N/A	#N/A	#N/A	#N/A	#N/A	#N/A	#N/A	#N/A	#N/A	#N/A	1.07139	#N/A	#N/A	1.96377	#N/A	1.862	1.18848	#N/A	#N/A	#N/A	3.41113	1.40456	20	ENSG00000251396	LINC01301	lncRNA	long intergenic non-protein coding RNA 1301 [Source:HGNC Symbol;Acc:HGNC:50464]
UBC	#N/A	0.0710938	#N/A	#N/A	#N/A	#N/A	#N/A	#N/A	#N/A	#N/A	#N/A	#N/A	#N/A	#N/A	#N/A	0.0940025	0.0455512	0.114084	#N/A	#N/A	#N/A	#N/A	#N/A	#N/A	#N/A	#N/A	0.12697	#N/A	0.103716	#N/A	0.0935877	#N/A	#N/A	#N/A	0.137669	#N/A	0.123814	0.150559	#N/A	#N/A	0.573282	0.0772091	0.510717	0.0718151	0.0790917	0.0302713	0.240485	0.192099	#N/A	0.128055	0.28583	#N/A	#N/A	#N/A	#N/A	#N/A	#N/A	#N/A	#N/A	#N/A	#N/A	#N/A	#N/A	20	ENSG00000150991	UBC	protein_coding	ubiquitin C [Source:HGNC Symbol;Acc:HGNC:12468]
TSTD3	#N/A	1.0574	0.821797	0.712624	0.642618	1.13376	1.16121	0.527319	1.59601	#N/A	0.867936	#N/A	0.549199	#N/A	#N/A	#N/A	#N/A	#N/A	#N/A	#N/A	#N/A	#N/A	#N/A	#N/A	#N/A	#N/A	1.55146	0.920454	1.45369	#N/A	#N/A	#N/A	#N/A	#N/A	#N/A	#N/A	#N/A	#N/A	#N/A	#N/A	#N/A	#N/A	#N/A	#N/A	#N/A	#N/A	#N/A	#N/A	#N/A	#N/A	#N/A	#N/A	#N/A	#N/A	0.84439	#N/A	1.38029	0.636093	1.0169	0.837365	#N/A	1.07249	1.36728	20	ENSG00000279170	TSTD3	protein_coding	thiosulfate sulfurtransferase like domain containing 3 [Source:HGNC Symbol;Acc:HGNC:40910]
SPTAN1	#N/A	1.24216	#N/A	#N/A	#N/A	#N/A	#N/A	#N/A	#N/A	#N/A	#N/A	#N/A	#N/A	#N/A	#N/A	#N/A	#N/A	#N/A	#N/A	#N/A	#N/A	#N/A	#N/A	#N/A	#N/A	#N/A	1.00112	1.13033	1.36218	#N/A	#N/A	#N/A	#N/A	#N/A	1.18082	#N/A	1.46729	1.17334	1.39421	1.41893	1.24367	1.18368	1.15634	1.07353	0.939976	1.62331	1.08137	1.23208	1.03311	1.09977	1.19953	#N/A	#N/A	#N/A	#N/A	#N/A	#N/A	#N/A	#N/A	#N/A	#N/A	#N/A	#N/A	20	ENSG00000197694	SPTAN1	protein_coding	spectrin alpha, non-erythrocytic 1 [Source:HGNC Symbol;Acc:HGNC:11273]
COL1A2	#N/A	0.493675	3.27804	#N/A	#N/A	1.52463	#N/A	#N/A	#N/A	#N/A	#N/A	#N/A	#N/A	#N/A	#N/A	#N/A	#N/A	#N/A	#N/A	#N/A	#N/A	#N/A	#N/A	#N/A	#N/A	#N/A	#N/A	#N/A	#N/A	#N/A	#N/A	#N/A	#N/A	#N/A	5.05083	0.140691	5.02196	5.46958	4.14882	4.06034	6.03252	3.74089	7.82596	4.20419	3.81532	0.513844	7.2245	6.33416	#N/A	5.88946	4.30074	#N/A	#N/A	#N/A	#N/A	#N/A	#N/A	#N/A	#N/A	#N/A	#N/A	#N/A	1.03585	20	ENSG00000164692	COL1A2	protein_coding	collagen type I alpha 2 chain [Source:HGNC Symbol;Acc:HGNC:2198]
#287811	#N/A	0.810126	1.19184	2.37721	#N/A	1.31554	#N/A	1.23431	1.78831	#N/A	1.78826	#N/A	1.00861	#N/A	0.738851	#N/A	#N/A	#N/A	#N/A	#N/A	#N/A	#N/A	#N/A	1.28564	#N/A	#N/A	3.0353	2.9405	2.88689	#N/A	#N/A	#N/A	#N/A	#N/A	#N/A	#N/A	#N/A	#N/A	#N/A	#N/A	#N/A	#N/A	#N/A	#N/A	#N/A	#N/A	#N/A	#N/A	#N/A	#N/A	#N/A	#N/A	#N/A	#N/A	1.81474	1.38847	0.916172	1.37271	1.87997	#N/A	#N/A	4.05958	2.84476	20	ENSG00000287811		lncRNA	novel transcript
MAPK10	#N/A	1.51196	3.67431	2.12181	2.64261	3.17481	2.64221	1.89564	2.20634	#N/A	2.24144	#N/A	#N/A	#N/A	#N/A	#N/A	#N/A	#N/A	#N/A	#N/A	#N/A	#N/A	#N/A	#N/A	#N/A	#N/A	1.17071	1.27664	2.49514	2.54911	#N/A	#N/A	#N/A	#N/A	#N/A	#N/A	#N/A	#N/A	0.61418	#N/A	#N/A	#N/A	0.747939	0.830353	1.1247	#N/A	#N/A	#N/A	#N/A	1.58035	#N/A	#N/A	#N/A	#N/A	#N/A	#N/A	#N/A	#N/A	#N/A	#N/A	#N/A	2.57653	4.41821	20	ENSG00000109339	MAPK10	protein_coding	mitogen-activated protein kinase 10 [Source:HGNC Symbol;Acc:HGNC:6872]
ABCB8	#N/A	1.50519	2.69097	1.21927	2.0407	2.103	2.09469	1.62088	2.87335	#N/A	2.1163	#N/A	0.814806	0.684918	0.720099	#N/A	#N/A	#N/A	#N/A	#N/A	#N/A	#N/A	#N/A	#N/A	1.18153	#N/A	1.05549	1.53534	0.927413	#N/A	#N/A	#N/A	#N/A	#N/A	#N/A	#N/A	#N/A	#N/A	#N/A	#N/A	#N/A	#N/A	#N/A	#N/A	#N/A	#N/A	#N/A	#N/A	#N/A	#N/A	#N/A	0.616347	#N/A	#N/A	#N/A	#N/A	3.22499	1.21345	#N/A	#N/A	#N/A	#N/A	1.48158	20	ENSG00000197150	ABCB8	protein_coding	ATP binding cassette subfamily B member 8 [Source:HGNC Symbol;Acc:HGNC:49]
SNRNP70	#N/A	0.811391	0.813669	0.798641	0.860738	1.26622	0.875353	0.627957	1.41899	#N/A	1.32626	#N/A	#N/A	#N/A	#N/A	#N/A	#N/A	#N/A	0.488068	0.820609	#N/A	#N/A	#N/A	0.705084	#N/A	#N/A	0.752312	#N/A	1.0686	#N/A	#N/A	#N/A	#N/A	#N/A	#N/A	#N/A	#N/A	#N/A	#N/A	#N/A	#N/A	#N/A	#N/A	#N/A	#N/A	#N/A	#N/A	#N/A	1.21048	#N/A	#N/A	#N/A	#N/A	#N/A	#N/A	#N/A	1.06415	0.559681	#N/A	1.35529	#N/A	0.751335	0.724034	20	ENSG00000104852	SNRNP70	protein_coding	small nuclear ribonucleoprotein U1 subunit 70 [Source:HGNC Symbol;Acc:HGNC:11150]
SLC9A1	#N/A	1.42046	#N/A	1.28691	#N/A	1.04955	2.1637	#N/A	1.87042	#N/A	#N/A	#N/A	#N/A	#N/A	#N/A	#N/A	#N/A	#N/A	#N/A	#N/A	1.93438	#N/A	#N/A	#N/A	#N/A	#N/A	1.56894	1.27505	1.09988	#N/A	#N/A	#N/A	0.825138	#N/A	#N/A	#N/A	#N/A	#N/A	0.707876	#N/A	#N/A	#N/A	1.33105	1.10142	1.08383	#N/A	1.20845	0.606445	#N/A	2.03499	#N/A	0.544625	#N/A	#N/A	#N/A	#N/A	1.43162	#N/A	#N/A	#N/A	#N/A	1.10303	#N/A	20	ENSG00000090020	SLC9A1	protein_coding	solute carrier family 9 member A1 [Source:HGNC Symbol;Acc:HGNC:11071]
CDYL2	#N/A	0.363781	#N/A	#N/A	#N/A	#N/A	#N/A	0.956427	#N/A	#N/A	#N/A	#N/A	#N/A	#N/A	#N/A	#N/A	1.37077	#N/A	#N/A	#N/A	0.790421	1.29033	#N/A	#N/A	#N/A	#N/A	#N/A	#N/A	#N/A	#N/A	1.89386	#N/A	2.47983	#N/A	#N/A	0.161531	1.28775	1.64414	2.35156	1.89034	1.81863	#N/A	2.9935	1.63317	2.99393	#N/A	1.66118	1.86412	#N/A	2.28404	2.06482	#N/A	#N/A	#N/A	#N/A	#N/A	#N/A	#N/A	#N/A	#N/A	#N/A	#N/A	#N/A	20	ENSG00000166446	CDYL2	protein_coding	chromodomain Y like 2 [Source:HGNC Symbol;Acc:HGNC:23030]
COMT	#N/A	#N/A	2.56946	1.54232	2.18616	3.15256	2.18387	1.32553	2.0784	#N/A	2.97135	#N/A	0.776444	#N/A	#N/A	#N/A	0.620974	#N/A	#N/A	#N/A	#N/A	#N/A	#N/A	#N/A	#N/A	#N/A	#N/A	0.75298	#N/A	#N/A	#N/A	#N/A	#N/A	#N/A	#N/A	#N/A	#N/A	#N/A	#N/A	#N/A	#N/A	#N/A	#N/A	#N/A	#N/A	#N/A	#N/A	#N/A	0.552199	#N/A	#N/A	0.425171	#N/A	#N/A	#N/A	0.917107	1.13951	1.34221	0.720981	2.31238	#N/A	1.46786	0.935282	20	ENSG00000093010	COMT	protein_coding	catechol-O-methyltransferase [Source:HGNC Symbol;Acc:HGNC:2228]
#224848	#N/A	#N/A	0.750724	0.982044	1.31785	1.67326	1.62849	1.41865	1.37217	#N/A	#N/A	#N/A	#N/A	#N/A	0.839417	0.589374	1.04121	#N/A	#N/A	#N/A	#N/A	#N/A	#N/A	1.65883	#N/A	#N/A	1.73566	2.60956	2.60178	#N/A	#N/A	#N/A	#N/A	#N/A	#N/A	#N/A	#N/A	#N/A	#N/A	#N/A	#N/A	#N/A	#N/A	#N/A	#N/A	#N/A	#N/A	#N/A	#N/A	#N/A	#N/A	#N/A	#N/A	0.83571	#N/A	#N/A	1.58593	0.82321	#N/A	1.39397	#N/A	1.57699	1.52879	20	ENSG00000224848		lncRNA	novel transcript
MORF4L2	#N/A	#N/A	2.60431	1.82178	2.1329	2.5275	1.91358	1.36018	4.68571	#N/A	2.35704	#N/A	0.971661	#N/A	#N/A	#N/A	#N/A	#N/A	#N/A	#N/A	#N/A	#N/A	#N/A	#N/A	#N/A	#N/A	0.917912	1.6305	1.47855	#N/A	#N/A	#N/A	#N/A	#N/A	#N/A	#N/A	#N/A	#N/A	#N/A	#N/A	#N/A	#N/A	#N/A	#N/A	#N/A	#N/A	#N/A	#N/A	#N/A	#N/A	#N/A	1.24756	1.04202	#N/A	1.84385	2.21165	3.4312	3.66033	1.52395	#N/A	#N/A	0.842451	#N/A	20	ENSG00000123562	MORF4L2	protein_coding	mortality factor 4 like 2 [Source:HGNC Symbol;Acc:HGNC:16849]
TTC3	#N/A	#N/A	0.815468	0.560624	0.76993	1.027	1.0345	0.672288	1.92558	#N/A	1.55458	#N/A	0.393408	#N/A	#N/A	#N/A	#N/A	#N/A	#N/A	1.14046	#N/A	#N/A	#N/A	#N/A	#N/A	#N/A	0.404659	#N/A	#N/A	#N/A	#N/A	#N/A	#N/A	#N/A	#N/A	#N/A	#N/A	#N/A	#N/A	#N/A	#N/A	#N/A	#N/A	#N/A	#N/A	#N/A	#N/A	#N/A	#N/A	#N/A	#N/A	0.572986	0.537537	0.462793	0.821466	0.890649	2.6172	1.5619	0.807687	1.5424	#N/A	#N/A	#N/A	20	ENSG00000182670	TTC3	protein_coding	tetratricopeptide repeat domain 3 [Source:HGNC Symbol;Acc:HGNC:12393]
SEC31B	#N/A	#N/A	1.20323	1.05877	1.2823	1.74521	1.50637	1.50989	2.93436	#N/A	1.2051	#N/A	1.26857	#N/A	#N/A	#N/A	#N/A	#N/A	#N/A	1.64299	#N/A	#N/A	#N/A	1.02525	#N/A	#N/A	0.719367	0.832089	#N/A	#N/A	0.546652	#N/A	#N/A	#N/A	#N/A	#N/A	#N/A	#N/A	#N/A	#N/A	#N/A	#N/A	#N/A	#N/A	#N/A	#N/A	#N/A	#N/A	#N/A	#N/A	#N/A	0.595286	0.932386	#N/A	1.48094	#N/A	2.45061	1.14737	#N/A	#N/A	#N/A	0.942609	#N/A	20	ENSG00000075826	SEC31B	protein_coding	SEC31 homolog B, COPII coat complex component [Source:HGNC Symbol;Acc:HGNC:23197]
EPC1-AS1	#N/A	#N/A	1.4541	1.1803	1.77537	2.29521	2.26013	1.39231	1.34925	#N/A	1.53895	#N/A	1.19955	0.563487	1.22035	0.754726	#N/A	0.66772	#N/A	1.50279	1.11325	#N/A	#N/A	#N/A	0.949995	#N/A	0.970204	1.1249	#N/A	#N/A	0.663823	#N/A	#N/A	#N/A	#N/A	#N/A	#N/A	#N/A	#N/A	#N/A	#N/A	#N/A	#N/A	#N/A	#N/A	#N/A	#N/A	#N/A	#N/A	#N/A	#N/A	#N/A	#N/A	#N/A	#N/A	1.41518	#N/A	#N/A	#N/A	#N/A	#N/A	#N/A	#N/A	20	ENSG00000229327	EPC1-AS1	lncRNA	EPC1 antisense RNA 1 [Source:HGNC Symbol;Acc:HGNC:50717]
CLASP2	#N/A	#N/A	0.814134	0.624284	1.00982	1.24156	1.15372	0.624302	1.55885	#N/A	1.30912	#N/A	#N/A	#N/A	0.390684	#N/A	#N/A	#N/A	#N/A	0.825217	#N/A	0.481841	#N/A	#N/A	0.425795	#N/A	#N/A	0.466258	0.74009	#N/A	#N/A	#N/A	#N/A	#N/A	#N/A	#N/A	#N/A	#N/A	#N/A	#N/A	#N/A	#N/A	#N/A	#N/A	#N/A	#N/A	#N/A	#N/A	0.65925	#N/A	#N/A	#N/A	#N/A	#N/A	0.51211	#N/A	2.40604	0.673427	#N/A	#N/A	#N/A	0.864576	0.832697	20	ENSG00000163539	CLASP2	protein_coding	cytoplasmic linker associated protein 2 [Source:HGNC Symbol;Acc:HGNC:17078]
#258026	#N/A	#N/A	3.45671	5.2023	3.01686	2.39653	1.59045	2.86148	1.66117	#N/A	0.657844	#N/A	#N/A	0.806968	0.937733	0.82837	#N/A	#N/A	#N/A	#N/A	#N/A	#N/A	#N/A	#N/A	#N/A	#N/A	4.44726	1.9411	2.53092	#N/A	#N/A	#N/A	#N/A	#N/A	#N/A	#N/A	#N/A	#N/A	#N/A	#N/A	#N/A	#N/A	#N/A	0.857104	#N/A	#N/A	#N/A	#N/A	#N/A	#N/A	#N/A	#N/A	1.71195	#N/A	#N/A	#N/A	#N/A	1.07207	1.35334	#N/A	#N/A	1.50151	0.803896	20	ENSG00000258026		lncRNA	novel transcript, antisense to ACSS3
SRP68	#N/A	#N/A	2.19516	1.11489	1.55124	2.89498	1.84492	1.82976	2.05774	#N/A	2.08906	#N/A	#N/A	0.863099	#N/A	1.34748	#N/A	0.948028	#N/A	1.74264	#N/A	1.37389	#N/A	#N/A	2.10283	#N/A	#N/A	#N/A	#N/A	#N/A	0.672005	#N/A	#N/A	#N/A	#N/A	#N/A	0.736109	#N/A	#N/A	#N/A	#N/A	#N/A	#N/A	#N/A	#N/A	#N/A	#N/A	#N/A	#N/A	#N/A	#N/A	1.22794	0.672543	#N/A	1.65778	#N/A	#N/A	4.83409	#N/A	#N/A	#N/A	#N/A	#N/A	20	ENSG00000167881	SRP68	protein_coding	signal recognition particle 68 [Source:HGNC Symbol;Acc:HGNC:11302]
#214955	#N/A	#N/A	3.70982	1.98543	2.57393	3.13643	1.7233	2.49362	4.06944	#N/A	1.18903	#N/A	#N/A	#N/A	0.758724	#N/A	#N/A	#N/A	#N/A	#N/A	2.6361	1.50534	#N/A	#N/A	#N/A	#N/A	2.22262	2.89073	#N/A	#N/A	1.65614	1.69654	1.15955	1.36209	#N/A	#N/A	#N/A	#N/A	#N/A	#N/A	#N/A	#N/A	#N/A	#N/A	#N/A	#N/A	#N/A	0.789356	#N/A	#N/A	#N/A	#N/A	#N/A	#N/A	#N/A	#N/A	#N/A	#N/A	#N/A	#N/A	#N/A	2.53027	1.55931	20	ENSG00000214955		lncRNA	novel transcript
EMC3	#N/A	#N/A	1.8515	1.45161	2.0007	1.20144	2.23396	1.45122	3.26743	#N/A	2.68138	#N/A	#N/A	#N/A	#N/A	#N/A	#N/A	#N/A	#N/A	#N/A	#N/A	#N/A	#N/A	#N/A	#N/A	#N/A	1.78677	1.88511	1.45723	2.7655	#N/A	#N/A	#N/A	#N/A	#N/A	#N/A	#N/A	#N/A	#N/A	#N/A	#N/A	#N/A	#N/A	#N/A	#N/A	#N/A	#N/A	#N/A	#N/A	#N/A	#N/A	#N/A	#N/A	0.814932	1.52411	2.40374	3.17995	1.89684	0.847805	#N/A	#N/A	1.46245	2.18376	20	ENSG00000125037	EMC3	protein_coding	ER membrane protein complex subunit 3 [Source:HGNC Symbol;Acc:HGNC:23999]
MFSD4B	#N/A	#N/A	0.938244	0.889577	1.27512	1.50276	1.16579	0.736027	1.6319	#N/A	2.08219	0.599068	0.655402	#N/A	0.717435	#N/A	#N/A	0.409513	0.79325	1.06822	#N/A	#N/A	#N/A	1.00841	#N/A	#N/A	#N/A	#N/A	0.605344	#N/A	#N/A	#N/A	#N/A	#N/A	#N/A	#N/A	#N/A	#N/A	#N/A	#N/A	#N/A	#N/A	#N/A	#N/A	#N/A	#N/A	#N/A	#N/A	#N/A	#N/A	#N/A	#N/A	#N/A	#N/A	#N/A	#N/A	2.04091	0.65685	0.64985	#N/A	#N/A	0.577218	#N/A	20	ENSG00000173214	MFSD4B	protein_coding	major facilitator superfamily domain containing 4B [Source:HGNC Symbol;Acc:HGNC:21053]
PAPSS2	#N/A	#N/A	#N/A	#N/A	#N/A	#N/A	#N/A	2.07531	#N/A	#N/A	#N/A	#N/A	#N/A	#N/A	#N/A	#N/A	#N/A	#N/A	#N/A	#N/A	#N/A	#N/A	#N/A	#N/A	#N/A	#N/A	#N/A	#N/A	#N/A	#N/A	1.46463	#N/A	1.90843	#N/A	6.98273	0.230531	5.54426	6.64599	5.28801	5.92317	7.50229	5.783	5.15636	4.46372	4.78533	4.36378	5.21771	5.51522	#N/A	4.2508	5.48117	#N/A	#N/A	#N/A	#N/A	#N/A	#N/A	#N/A	#N/A	#N/A	#N/A	1.28098	#N/A	20	ENSG00000198682	PAPSS2	protein_coding	3'-phosphoadenosine 5'-phosphosulfate synthase 2 [Source:HGNC Symbol;Acc:HGNC:8604]
WASL	#N/A	#N/A	0.549789	0.433604	0.698288	0.925311	0.806608	0.802576	1.65881	#N/A	2.16469	#N/A	#N/A	0.362572	0.447647	#N/A	#N/A	#N/A	#N/A	2.05296	0.919248	0.699836	#N/A	#N/A	#N/A	#N/A	#N/A	#N/A	#N/A	#N/A	#N/A	#N/A	#N/A	#N/A	#N/A	#N/A	#N/A	#N/A	#N/A	#N/A	#N/A	#N/A	#N/A	#N/A	#N/A	#N/A	#N/A	#N/A	#N/A	#N/A	#N/A	0.294635	#N/A	#N/A	#N/A	0.720413	1.81816	1.31507	0.861944	1.72648	#N/A	1.21598	#N/A	20	ENSG00000106299	WASL	protein_coding	WASP like actin nucleation promoting factor [Source:HGNC Symbol;Acc:HGNC:12735]
ARHGEF33	#N/A	#N/A	3.72383	1.81429	#N/A	#N/A	0.862006	3.0647	0.807204	#N/A	0.50742	#N/A	#N/A	0.910293	#N/A	1.32002	#N/A	1.93177	1.21222	0.638875	#N/A	#N/A	#N/A	#N/A	#N/A	#N/A	2.73109	1.47018	1.42031	#N/A	1.29226	#N/A	#N/A	#N/A	#N/A	#N/A	#N/A	#N/A	#N/A	#N/A	#N/A	#N/A	#N/A	#N/A	#N/A	#N/A	#N/A	#N/A	#N/A	#N/A	#N/A	0.887607	1.65175	1.13118	#N/A	#N/A	#N/A	#N/A	0.909664	#N/A	#N/A	1.1156	#N/A	20	ENSG00000214694	ARHGEF33	protein_coding	Rho guanine nucleotide exchange factor 33 [Source:HGNC Symbol;Acc:HGNC:37252]
SLC46A3	#N/A	#N/A	0.902884	#N/A	#N/A	1.2956	1.28225	1.47698	1.47055	#N/A	2.11577	#N/A	#N/A	#N/A	1.34708	1.14979	1.33596	#N/A	#N/A	#N/A	#N/A	#N/A	#N/A	#N/A	1.26139	#N/A	#N/A	#N/A	#N/A	#N/A	1.45374	#N/A	1.06265	#N/A	#N/A	#N/A	#N/A	#N/A	#N/A	#N/A	#N/A	#N/A	#N/A	#N/A	#N/A	#N/A	#N/A	#N/A	#N/A	#N/A	#N/A	1.62726	1.45545	1.6019	2.92906	1.32859	2.66855	2.24275	1.50551	#N/A	#N/A	#N/A	#N/A	20	ENSG00000139508	SLC46A3	protein_coding	solute carrier family 46 member 3 [Source:HGNC Symbol;Acc:HGNC:27501]
LINC02196	#N/A	#N/A	#N/A	#N/A	0.154071	#N/A	#N/A	0.147573	#N/A	#N/A	#N/A	#N/A	#N/A	0.700134	0.15689	#N/A	#N/A	0.164806	#N/A	#N/A	#N/A	#N/A	#N/A	0.0849756	#N/A	#N/A	#N/A	#N/A	#N/A	#N/A	0.119978	#N/A	0.0520652	#N/A	#N/A	#N/A	0.390612	#N/A	0.617102	#N/A	#N/A	#N/A	1.05258	#N/A	0.137431	#N/A	0.60763	0.626889	#N/A	0.639518	#N/A	0.505955	0.123884	#N/A	0.102946	#N/A	#N/A	#N/A	#N/A	#N/A	#N/A	0.107968	0.0778653	20	ENSG00000250974	LINC02196	lncRNA	long intergenic non-protein coding RNA 2196 [Source:HGNC Symbol;Acc:HGNC:53062]
TCF24	#N/A	#N/A	1.45197	0.220594	#N/A	0.19349	0.149435	0.187749	0.174451	#N/A	#N/A	#N/A	#N/A	1.36257	0.254038	0.389651	0.129561	#N/A	#N/A	#N/A	#N/A	#N/A	0.13611	#N/A	#N/A	#N/A	0.201076	#N/A	0.177403	#N/A	#N/A	#N/A	0.123991	#N/A	#N/A	#N/A	#N/A	#N/A	#N/A	#N/A	#N/A	#N/A	#N/A	#N/A	#N/A	#N/A	#N/A	#N/A	#N/A	#N/A	#N/A	1.19292	0.291565	0.16435	0.184499	#N/A	#N/A	0.18514	0.14636	#N/A	#N/A	#N/A	#N/A	20	ENSG00000261787	TCF24	protein_coding	transcription factor 24 [Source:HGNC Symbol;Acc:HGNC:32275]
XYLT1#103489	#N/A	#N/A	1.71164	1.36217	1.77447	2.56669	0.874818	1.20513	2.41073	#N/A	1.01142	#N/A	#N/A	#N/A	#N/A	#N/A	#N/A	#N/A	#N/A	#N/A	#N/A	#N/A	#N/A	#N/A	#N/A	#N/A	#N/A	#N/A	#N/A	#N/A	#N/A	#N/A	#N/A	#N/A	0.854478	#N/A	#N/A	1.02293	0.548572	0.793904	0.996656	1.53238	0.622319	#N/A	#N/A	0.878014	#N/A	0.723465	#N/A	#N/A	1.60073	1.11724	#N/A	#N/A	1.41243	#N/A	#N/A	#N/A	#N/A	#N/A	#N/A	#N/A	#N/A	20	ENSG00000103489	XYLT1	protein_coding	xylosyltransferase 1 [Source:HGNC Symbol;Acc:HGNC:15516]
EIF1B	#N/A	#N/A	1.80374	0.507494	0.31373	0.291233	0.166855	0.501775	0.229227	#N/A	0.141197	#N/A	#N/A	1.77427	0.611059	#N/A	0.159535	0.306521	#N/A	#N/A	#N/A	#N/A	#N/A	0.130347	0.184999	#N/A	0.263138	0.181714	0.239519	#N/A	0.960849	#N/A	#N/A	#N/A	#N/A	#N/A	#N/A	#N/A	#N/A	#N/A	#N/A	#N/A	#N/A	#N/A	#N/A	#N/A	#N/A	#N/A	#N/A	#N/A	#N/A	#N/A	#N/A	#N/A	#N/A	#N/A	0.148765	#N/A	#N/A	#N/A	#N/A	#N/A	0.14165	20	ENSG00000114784	EIF1B	protein_coding	eukaryotic translation initiation factor 1B [Source:HGNC Symbol;Acc:HGNC:30792]
ZBTB25	#N/A	#N/A	2.01444	1.52998	1.94642	2.67743	2.4036	1.13304	2.77287	#N/A	3.59256	#N/A	0.65762	#N/A	0.491189	#N/A	#N/A	0.602974	#N/A	#N/A	#N/A	#N/A	#N/A	#N/A	0.935497	#N/A	#N/A	#N/A	#N/A	#N/A	#N/A	#N/A	#N/A	#N/A	#N/A	#N/A	#N/A	#N/A	#N/A	#N/A	#N/A	#N/A	#N/A	#N/A	#N/A	#N/A	#N/A	#N/A	#N/A	#N/A	#N/A	0.776197	1.13923	#N/A	1.54742	1.59599	2.16296	2.06454	0.862485	1.57291	#N/A	#N/A	#N/A	20	ENSG00000089775	ZBTB25	protein_coding	zinc finger and BTB domain containing 25 [Source:HGNC Symbol;Acc:HGNC:13112]
SIVA1	#N/A	#N/A	3.3461	1.00479	0.664981	0.53139	#N/A	1.24771	#N/A	#N/A	#N/A	#N/A	0.768536	2.63526	1.82635	1.52212	0.382398	0.54108	0.346496	#N/A	0.499785	#N/A	#N/A	#N/A	#N/A	#N/A	#N/A	0.545242	#N/A	#N/A	1.29689	#N/A	#N/A	#N/A	#N/A	#N/A	#N/A	#N/A	#N/A	#N/A	#N/A	#N/A	#N/A	#N/A	#N/A	#N/A	#N/A	#N/A	#N/A	#N/A	#N/A	3.11665	1.08689	0.384336	#N/A	0.353352	#N/A	#N/A	0.379152	#N/A	#N/A	#N/A	#N/A	20	ENSG00000184990	SIVA1	protein_coding	SIVA1 apoptosis inducing factor [Source:HGNC Symbol;Acc:HGNC:17712]
TBC1D23	#N/A	#N/A	0.460965	0.586781	0.749719	0.641625	1.08029	0.701038	1.64963	#N/A	1.61477	#N/A	#N/A	#N/A	#N/A	#N/A	#N/A	#N/A	#N/A	#N/A	#N/A	#N/A	#N/A	#N/A	#N/A	#N/A	0.780153	0.825167	1.00399	#N/A	#N/A	#N/A	#N/A	#N/A	#N/A	#N/A	#N/A	#N/A	#N/A	#N/A	#N/A	#N/A	#N/A	#N/A	#N/A	#N/A	#N/A	#N/A	#N/A	#N/A	#N/A	0.288496	#N/A	#N/A	0.672696	0.838671	2.62068	1.23347	0.732678	1.38762	#N/A	0.799792	0.87084	20	ENSG00000036054	TBC1D23	protein_coding	TBC1 domain family member 23 [Source:HGNC Symbol;Acc:HGNC:25622]
ADAMTS19-AS1	#N/A	#N/A	1.31697	#N/A	#N/A	0.193046	#N/A	0.190699	#N/A	#N/A	#N/A	#N/A	#N/A	0.622876	0.264608	0.24006	#N/A	0.218871	#N/A	#N/A	#N/A	0.164764	#N/A	#N/A	0.169897	#N/A	0.227491	0.194156	0.200091	#N/A	0.426136	#N/A	0.137722	#N/A	#N/A	#N/A	#N/A	#N/A	#N/A	#N/A	#N/A	#N/A	#N/A	#N/A	#N/A	#N/A	#N/A	#N/A	#N/A	#N/A	#N/A	0.401327	0.264546	0.169569	0.179094	#N/A	#N/A	0.182518	0.14854	#N/A	#N/A	#N/A	#N/A	20	ENSG00000249421	ADAMTS19-AS1	lncRNA	ADAMTS19 antisense RNA 1 [Source:HGNC Symbol;Acc:HGNC:40797]
JAKMIP3	#N/A	#N/A	1.86128	2.27151	1.83683	2.78342	1.04185	1.65783	#N/A	#N/A	0.90114	#N/A	1.51872	1.06117	2.3378	#N/A	#N/A	#N/A	#N/A	0.889455	#N/A	#N/A	#N/A	#N/A	#N/A	#N/A	3.81542	2.95674	3.13986	#N/A	#N/A	#N/A	#N/A	#N/A	#N/A	#N/A	#N/A	#N/A	#N/A	#N/A	#N/A	#N/A	#N/A	#N/A	0.670263	#N/A	#N/A	#N/A	#N/A	#N/A	#N/A	0.846727	1.26249	#N/A	1.37012	#N/A	#N/A	0.882066	#N/A	#N/A	#N/A	1.3112	#N/A	20	ENSG00000188385	JAKMIP3	protein_coding	Janus kinase and microtubule interacting protein 3 [Source:HGNC Symbol;Acc:HGNC:23523]
#257746	#N/A	#N/A	0.523108	0.169879	0.17137	0.189489	#N/A	0.153984	#N/A	#N/A	#N/A	#N/A	0.114409	1.36405	0.160259	0.32359	#N/A	0.182987	0.154847	#N/A	0.166	#N/A	#N/A	#N/A	#N/A	#N/A	0.198494	0.179157	0.17853	#N/A	0.705566	#N/A	0.130154	#N/A	#N/A	#N/A	#N/A	#N/A	#N/A	#N/A	#N/A	#N/A	#N/A	#N/A	#N/A	#N/A	#N/A	#N/A	#N/A	#N/A	#N/A	0.818423	#N/A	#N/A	#N/A	#N/A	#N/A	#N/A	#N/A	#N/A	#N/A	0.164099	0.137172	20	ENSG00000257746		lncRNA	novel transcript
CUL5	#N/A	#N/A	0.645906	0.447361	0.592855	1.17686	0.899919	0.579502	2.15551	#N/A	1.45354	#N/A	0.464794	#N/A	#N/A	#N/A	#N/A	#N/A	#N/A	1.03123	#N/A	0.828605	#N/A	#N/A	0.616485	#N/A	#N/A	#N/A	#N/A	#N/A	#N/A	#N/A	#N/A	#N/A	#N/A	#N/A	#N/A	#N/A	#N/A	#N/A	#N/A	#N/A	#N/A	#N/A	#N/A	#N/A	#N/A	#N/A	#N/A	#N/A	#N/A	0.421093	#N/A	0.627016	1.28395	1.4062	2.38903	2.68767	0.539753	1.08676	#N/A	#N/A	#N/A	20	ENSG00000166266	CUL5	protein_coding	cullin 5 [Source:HGNC Symbol;Acc:HGNC:2556]
#234149	#N/A	#N/A	1.08753	1.14016	#N/A	0.776242	#N/A	1.60852	0.59664	#N/A	0.277771	#N/A	#N/A	1.14243	2.25058	1.38025	0.970781	0.959566	0.674994	#N/A	#N/A	#N/A	#N/A	#N/A	#N/A	#N/A	1.29786	#N/A	#N/A	#N/A	1.04704	#N/A	0.852183	0.175053	#N/A	#N/A	#N/A	#N/A	#N/A	#N/A	#N/A	#N/A	#N/A	#N/A	#N/A	#N/A	#N/A	#N/A	#N/A	#N/A	#N/A	1.58264	#N/A	#N/A	0.598795	#N/A	0.287243	#N/A	0.413518	#N/A	#N/A	#N/A	#N/A	20	ENSG00000234149		lncRNA	novel transcript
YME1L1	#N/A	#N/A	1.28417	0.704796	1.45578	1.47829	1.18022	0.64608	2.7047	#N/A	2.64048	#N/A	0.619834	#N/A	#N/A	#N/A	#N/A	#N/A	#N/A	1.8891	#N/A	0.855025	#N/A	#N/A	#N/A	#N/A	0.673844	#N/A	#N/A	#N/A	#N/A	#N/A	#N/A	#N/A	#N/A	#N/A	0.369478	#N/A	#N/A	#N/A	#N/A	#N/A	#N/A	#N/A	#N/A	#N/A	#N/A	#N/A	#N/A	#N/A	#N/A	0.691314	#N/A	#N/A	1.4654	1.20547	1.78024	2.35795	1.19705	#N/A	0.570312	#N/A	#N/A	20	ENSG00000136758	YME1L1	protein_coding	YME1 like 1 ATPase [Source:HGNC Symbol;Acc:HGNC:12843]
YBX2#006047	#N/A	#N/A	0.202046	0.168786	0.162798	0.1517	0.114654	0.151252	#N/A	#N/A	#N/A	#N/A	#N/A	0.22052	0.194961	0.164329	0.125397	0.174752	#N/A	#N/A	#N/A	#N/A	#N/A	#N/A	#N/A	#N/A	0.147597	0.156881	0.159695	#N/A	0.186066	#N/A	0.0984666	#N/A	#N/A	#N/A	#N/A	#N/A	#N/A	#N/A	#N/A	#N/A	#N/A	#N/A	#N/A	#N/A	#N/A	#N/A	#N/A	#N/A	#N/A	0.576798	#N/A	0.12971	#N/A	0.122148	#N/A	#N/A	#N/A	#N/A	#N/A	0.133061	#N/A	20	ENSG00000006047	YBX2	protein_coding	Y-box binding protein 2 [Source:HGNC Symbol;Acc:HGNC:17948]
SPI1	#N/A	#N/A	2.49011	#N/A	1.12295	0.832049	0.678399	1.7064	0.69193	#N/A	0.366225	#N/A	#N/A	2.35801	2.50778	2.01902	#N/A	1.36569	#N/A	#N/A	#N/A	0.654971	#N/A	0.313129	0.659757	#N/A	#N/A	#N/A	#N/A	#N/A	#N/A	#N/A	#N/A	#N/A	#N/A	#N/A	#N/A	#N/A	#N/A	#N/A	#N/A	#N/A	#N/A	#N/A	#N/A	#N/A	#N/A	#N/A	#N/A	#N/A	#N/A	2.59196	2.55829	#N/A	0.603508	0.480369	#N/A	0.689604	#N/A	#N/A	#N/A	0.573313	#N/A	20	ENSG00000066336	SPI1	protein_coding	Spi-1 proto-oncogene [Source:HGNC Symbol;Acc:HGNC:11241]
CPMER	#N/A	#N/A	0.501122	#N/A	#N/A	0.164683	0.126144	0.160736	0.165607	#N/A	#N/A	#N/A	0.128246	0.212889	0.210567	0.202684	0.116207	0.181989	#N/A	#N/A	#N/A	#N/A	#N/A	#N/A	#N/A	#N/A	0.168725	#N/A	#N/A	#N/A	0.28884	#N/A	0.114927	#N/A	#N/A	#N/A	#N/A	#N/A	#N/A	#N/A	#N/A	#N/A	#N/A	#N/A	#N/A	#N/A	#N/A	#N/A	#N/A	#N/A	#N/A	0.239245	0.156535	0.137485	0.15377	0.128182	#N/A	0.156988	#N/A	#N/A	#N/A	#N/A	#N/A	20	ENSG00000227838	CPMER	lncRNA	cytoplasmic mesoderm regulator [Source:HGNC Symbol;Acc:HGNC:55992]
UPK3A	#N/A	#N/A	0.3531	#N/A	0.205564	0.186845	#N/A	0.188067	0.162798	#N/A	#N/A	#N/A	0.138812	0.266925	0.225603	0.236723	0.148951	0.221088	#N/A	#N/A	#N/A	#N/A	#N/A	#N/A	0.16404	#N/A	0.223466	0.199382	0.20038	#N/A	0.210441	#N/A	0.136446	#N/A	#N/A	#N/A	#N/A	#N/A	#N/A	#N/A	#N/A	#N/A	#N/A	#N/A	#N/A	#N/A	#N/A	#N/A	#N/A	#N/A	#N/A	0.365172	0.216594	#N/A	#N/A	#N/A	#N/A	0.173224	#N/A	#N/A	#N/A	#N/A	#N/A	20	ENSG00000100373	UPK3A	protein_coding	uroplakin 3A [Source:HGNC Symbol;Acc:HGNC:12580]
FBN2	#N/A	#N/A	1.02652	#N/A	0.203747	#N/A	#N/A	0.171622	#N/A	#N/A	#N/A	#N/A	#N/A	0.767493	#N/A	#N/A	#N/A	#N/A	#N/A	#N/A	#N/A	0.174143	#N/A	#N/A	#N/A	#N/A	#N/A	#N/A	#N/A	#N/A	#N/A	#N/A	#N/A	#N/A	1.68654	#N/A	1.36587	2.27236	2.23871	2.0899	2.87747	0.149315	2.36951	0.683089	0.328903	0.0531762	1.97841	1.96018	#N/A	1.5554	2.20875	#N/A	#N/A	#N/A	#N/A	#N/A	#N/A	#N/A	#N/A	#N/A	#N/A	#N/A	#N/A	20	ENSG00000138829	FBN2	protein_coding	fibrillin 2 [Source:HGNC Symbol;Acc:HGNC:3604]
HNRNPA2B1	#N/A	#N/A	0.718039	0.409812	0.859276	1.17962	1.01494	0.464678	1.92097	#N/A	1.99362	#N/A	0.379592	#N/A	#N/A	#N/A	#N/A	#N/A	#N/A	0.817234	#N/A	#N/A	#N/A	#N/A	#N/A	#N/A	#N/A	#N/A	#N/A	#N/A	#N/A	#N/A	#N/A	#N/A	#N/A	#N/A	0.239306	#N/A	#N/A	#N/A	#N/A	#N/A	#N/A	#N/A	#N/A	#N/A	#N/A	#N/A	#N/A	#N/A	#N/A	0.459756	0.391398	0.625493	0.773918	0.840358	2.64975	1.79426	0.511744	0.76762	#N/A	#N/A	#N/A	20	ENSG00000122566	HNRNPA2B1	protein_coding	heterogeneous nuclear ribonucleoprotein A2/B1 [Source:HGNC Symbol;Acc:HGNC:5033]
GSTM4	#N/A	#N/A	0.668757	0.246085	0.246904	0.234354	0.158296	0.296944	0.213541	#N/A	0.112292	#N/A	#N/A	1.36638	0.354839	0.455162	#N/A	0.316028	#N/A	#N/A	#N/A	#N/A	#N/A	0.133231	#N/A	#N/A	0.311347	0.190885	0.192851	#N/A	0.590289	#N/A	#N/A	#N/A	#N/A	#N/A	#N/A	#N/A	#N/A	#N/A	#N/A	#N/A	#N/A	#N/A	#N/A	#N/A	#N/A	#N/A	#N/A	#N/A	#N/A	#N/A	#N/A	0.170411	#N/A	#N/A	#N/A	#N/A	#N/A	#N/A	#N/A	0.19241	0.162982	20	ENSG00000168765	GSTM4	protein_coding	glutathione S-transferase mu 4 [Source:HGNC Symbol;Acc:HGNC:4636]
MIR34AHG	#N/A	#N/A	1.86954	#N/A	1.40427	1.31884	0.781221	1.30228	#N/A	#N/A	#N/A	#N/A	#N/A	#N/A	#N/A	#N/A	#N/A	#N/A	#N/A	#N/A	#N/A	#N/A	#N/A	#N/A	#N/A	#N/A	#N/A	#N/A	#N/A	#N/A	#N/A	#N/A	#N/A	#N/A	1.95772	#N/A	0.842173	1.45149	1.44141	1.83423	1.59422	2.0438	1.41713	1.06749	1.17558	#N/A	1.51708	1.61364	#N/A	1.81545	1.81821	#N/A	#N/A	#N/A	#N/A	#N/A	#N/A	#N/A	#N/A	#N/A	#N/A	1.14652	#N/A	20	ENSG00000228526	MIR34AHG	lncRNA	MIR34A host gene [Source:HGNC Symbol;Acc:HGNC:51913]
ERI2	#N/A	#N/A	2.14928	1.57894	1.78621	4.11209	3.2225	1.04713	5.31592	#N/A	2.26777	#N/A	1.47924	#N/A	#N/A	#N/A	#N/A	#N/A	#N/A	#N/A	#N/A	#N/A	#N/A	1.67867	#N/A	#N/A	0.830289	#N/A	#N/A	#N/A	#N/A	#N/A	#N/A	#N/A	#N/A	#N/A	#N/A	#N/A	#N/A	#N/A	#N/A	#N/A	#N/A	#N/A	#N/A	#N/A	#N/A	#N/A	#N/A	#N/A	#N/A	0.995758	1.03806	1.0813	1.60107	3.19977	2.83299	1.83595	2.53992	#N/A	#N/A	1.37475	#N/A	20	ENSG00000196678	ERI2	protein_coding	ERI1 exoribonuclease family member 2 [Source:HGNC Symbol;Acc:HGNC:30541]
RCOR1	#N/A	#N/A	#N/A	#N/A	0.542823	0.86426	#N/A	0.554718	0.84524	#N/A	0.765108	#N/A	0.760597	0.444909	#N/A	#N/A	#N/A	0.864967	#N/A	#N/A	#N/A	#N/A	#N/A	0.735714	#N/A	#N/A	#N/A	#N/A	#N/A	#N/A	0.811926	#N/A	0.535854	#N/A	#N/A	#N/A	#N/A	#N/A	#N/A	#N/A	#N/A	#N/A	#N/A	#N/A	#N/A	#N/A	#N/A	#N/A	#N/A	#N/A	#N/A	0.529316	0.35829	1.46947	0.712603	#N/A	2.89958	1.1636	0.833753	1.37085	#N/A	0.817373	#N/A	20	ENSG00000089902	RCOR1	protein_coding	REST corepressor 1 [Source:HGNC Symbol;Acc:HGNC:17441]
TACO1	#N/A	#N/A	0.658191	0.300402	#N/A	0.174767	#N/A	0.157196	#N/A	#N/A	#N/A	#N/A	#N/A	0.80055	0.199247	0.236744	0.110451	0.260582	#N/A	#N/A	#N/A	#N/A	#N/A	#N/A	0.156255	#N/A	0.205579	0.185354	0.15865	#N/A	0.596503	#N/A	#N/A	#N/A	#N/A	#N/A	#N/A	#N/A	#N/A	#N/A	#N/A	#N/A	#N/A	#N/A	#N/A	#N/A	#N/A	#N/A	#N/A	#N/A	#N/A	0.653493	0.232026	0.15665	#N/A	#N/A	0.138157	0.187735	0.149952	#N/A	#N/A	#N/A	#N/A	20	ENSG00000136463	TACO1	protein_coding	translational activator of cytochrome c oxidase I [Source:HGNC Symbol;Acc:HGNC:24316]
RNF141	#N/A	#N/A	2.32569	1.29333	1.25985	1.05845	0.657005	1.70474	0.715211	#N/A	0.411384	#N/A	#N/A	1.18793	1.11847	#N/A	#N/A	1.60522	#N/A	#N/A	#N/A	#N/A	#N/A	#N/A	#N/A	#N/A	#N/A	#N/A	#N/A	#N/A	#N/A	#N/A	#N/A	#N/A	#N/A	#N/A	0.864534	#N/A	1.55429	#N/A	#N/A	#N/A	0.979418	#N/A	#N/A	#N/A	#N/A	#N/A	#N/A	0.872825	#N/A	3.12538	1.32566	0.886174	0.863109	#N/A	#N/A	0.67483	#N/A	#N/A	#N/A	#N/A	#N/A	20	ENSG00000110315	RNF141	protein_coding	ring finger protein 141 [Source:HGNC Symbol;Acc:HGNC:21159]
SARS2#104835	#N/A	#N/A	2.31885	1.33049	2.257	1.81818	#N/A	1.48517	1.31357	#N/A	0.89181	#N/A	#N/A	1.57501	0.991647	#N/A	#N/A	1.58207	1.24042	0.999575	#N/A	#N/A	#N/A	0.803259	#N/A	#N/A	#N/A	#N/A	#N/A	#N/A	#N/A	#N/A	#N/A	#N/A	#N/A	#N/A	#N/A	#N/A	#N/A	#N/A	#N/A	#N/A	#N/A	#N/A	#N/A	#N/A	#N/A	#N/A	1.53267	#N/A	#N/A	2.1534	1.09214	2.07927	2.20631	#N/A	0.699328	2.0502	#N/A	#N/A	#N/A	#N/A	#N/A	20	ENSG00000104835	SARS2	protein_coding	seryl-tRNA synthetase 2, mitochondrial [Source:HGNC Symbol;Acc:HGNC:17697]
ATP5MJ	#N/A	#N/A	0.163016	#N/A	0.140678	#N/A	0.102564	0.110245	#N/A	#N/A	#N/A	#N/A	0.0701562	0.171056	0.111699	0.170231	0.102167	0.124371	#N/A	#N/A	0.0965907	#N/A	#N/A	#N/A	0.121506	#N/A	0.153456	0.135865	0.115046	#N/A	0.17495	#N/A	#N/A	#N/A	#N/A	#N/A	#N/A	#N/A	#N/A	#N/A	#N/A	#N/A	#N/A	#N/A	#N/A	#N/A	#N/A	#N/A	#N/A	#N/A	#N/A	0.200786	#N/A	0.0969183	#N/A	#N/A	0.116196	#N/A	#N/A	#N/A	#N/A	0.135077	#N/A	20	ENSG00000156411	ATP5MJ	protein_coding	ATP synthase membrane subunit j [Source:HGNC Symbol;Acc:HGNC:1188]
VDAC2	#N/A	#N/A	0.130884	0.108582	0.12422	0.108766	0.0811874	0.0881952	#N/A	#N/A	#N/A	#N/A	#N/A	0.171915	0.143003	0.140378	0.0828037	0.106765	#N/A	#N/A	0.091383	#N/A	#N/A	#N/A	0.100105	#N/A	0.122069	0.123563	0.0858247	#N/A	#N/A	#N/A	#N/A	#N/A	#N/A	#N/A	#N/A	#N/A	#N/A	#N/A	#N/A	#N/A	#N/A	#N/A	#N/A	#N/A	#N/A	#N/A	0.0853475	#N/A	#N/A	0.212206	0.0730013	0.0972089	#N/A	#N/A	#N/A	#N/A	#N/A	#N/A	#N/A	#N/A	#N/A	20	ENSG00000165637	VDAC2	protein_coding	voltage dependent anion channel 2 [Source:HGNC Symbol;Acc:HGNC:12672]
TATDN1	#N/A	#N/A	2.11448	1.29319	1.49717	2.06714	1.87941	0.674666	3.32901	#N/A	2.36902	#N/A	0.968146	#N/A	#N/A	#N/A	0.647275	#N/A	#N/A	2.23401	#N/A	#N/A	#N/A	#N/A	#N/A	#N/A	#N/A	0.935118	0.753258	3.50249	#N/A	#N/A	#N/A	#N/A	#N/A	#N/A	#N/A	#N/A	#N/A	#N/A	#N/A	#N/A	#N/A	#N/A	#N/A	#N/A	#N/A	#N/A	#N/A	#N/A	#N/A	#N/A	0.520864	#N/A	#N/A	0.806786	1.74793	1.847	0.794493	#N/A	#N/A	#N/A	1.12091	20	ENSG00000147687	TATDN1	protein_coding	TatD DNase domain containing 1 [Source:HGNC Symbol;Acc:HGNC:24220]
ZIC4	#N/A	#N/A	0.540939	0.212086	0.206592	0.195149	#N/A	0.197295	#N/A	#N/A	#N/A	#N/A	0.199146	2.13717	0.242681	0.238231	0.143328	0.215483	#N/A	#N/A	#N/A	#N/A	#N/A	#N/A	0.169499	#N/A	0.221208	#N/A	0.205858	#N/A	#N/A	#N/A	#N/A	#N/A	#N/A	#N/A	#N/A	#N/A	#N/A	#N/A	#N/A	#N/A	#N/A	#N/A	#N/A	#N/A	#N/A	#N/A	#N/A	#N/A	#N/A	0.384646	0.267782	#N/A	0.184834	#N/A	#N/A	0.160932	0.149427	#N/A	#N/A	0.16137	#N/A	20	ENSG00000174963	ZIC4	protein_coding	Zic family member 4 [Source:HGNC Symbol;Acc:HGNC:20393]
NEURL2	#N/A	#N/A	0.693114	0.216285	#N/A	0.196405	0.148738	0.247632	#N/A	#N/A	#N/A	#N/A	0.186961	1.03028	0.245146	0.303249	0.148055	0.245583	#N/A	#N/A	#N/A	#N/A	#N/A	#N/A	0.173663	#N/A	#N/A	0.18123	#N/A	#N/A	0.570916	#N/A	#N/A	#N/A	#N/A	#N/A	#N/A	#N/A	#N/A	#N/A	#N/A	#N/A	#N/A	#N/A	#N/A	#N/A	#N/A	#N/A	#N/A	#N/A	#N/A	1.60634	0.350834	0.172915	0.183736	#N/A	#N/A	0.172431	0.150228	#N/A	#N/A	#N/A	#N/A	20	ENSG00000124257	NEURL2	protein_coding	neuralized E3 ubiquitin protein ligase 2 [Source:HGNC Symbol;Acc:HGNC:16156]
FAM118B	#N/A	#N/A	0.913203	1.01385	#N/A	1.69903	1.22934	0.795152	1.63317	#N/A	1.04069	#N/A	1.06041	#N/A	#N/A	0.574353	#N/A	#N/A	#N/A	2.0582	#N/A	1.00918	#N/A	1.49914	1.76809	#N/A	#N/A	#N/A	#N/A	#N/A	0.931877	#N/A	0.892384	#N/A	#N/A	#N/A	#N/A	#N/A	#N/A	#N/A	#N/A	#N/A	#N/A	#N/A	#N/A	#N/A	#N/A	#N/A	#N/A	#N/A	#N/A	#N/A	0.805846	0.973798	#N/A	#N/A	2.44824	1.09741	1.40401	#N/A	#N/A	#N/A	#N/A	20	ENSG00000197798	FAM118B	protein_coding	family with sequence similarity 118 member B [Source:HGNC Symbol;Acc:HGNC:26110]
#234567	#N/A	#N/A	0.196943	0.150961	0.166715	0.150747	0.117242	0.139212	0.123532	#N/A	#N/A	#N/A	#N/A	0.284996	0.17824	0.13373	0.121502	0.181618	#N/A	#N/A	#N/A	0.124762	#N/A	#N/A	#N/A	#N/A	0.16534	#N/A	0.149165	#N/A	#N/A	#N/A	#N/A	#N/A	#N/A	#N/A	#N/A	#N/A	#N/A	#N/A	#N/A	#N/A	#N/A	#N/A	#N/A	#N/A	#N/A	#N/A	#N/A	#N/A	#N/A	0.247807	0.178042	0.134998	0.141809	#N/A	#N/A	0.135877	#N/A	#N/A	#N/A	#N/A	#N/A	20	ENSG00000234567		lncRNA	novel transcript
PAIP2	#N/A	#N/A	0.675696	#N/A	0.7272	0.838506	0.787589	0.63415	1.36247	#N/A	1.62281	#N/A	#N/A	#N/A	#N/A	#N/A	#N/A	#N/A	#N/A	1.44748	#N/A	0.954627	#N/A	1.22943	#N/A	#N/A	#N/A	#N/A	#N/A	#N/A	#N/A	#N/A	#N/A	#N/A	#N/A	#N/A	0.614751	#N/A	0.607715	0.323266	#N/A	#N/A	0.272674	#N/A	#N/A	#N/A	#N/A	0.286894	#N/A	#N/A	#N/A	0.435047	#N/A	#N/A	1.21209	#N/A	1.29503	1.94277	0.988494	#N/A	#N/A	#N/A	#N/A	20	ENSG00000120727	PAIP2	protein_coding	poly(A) binding protein interacting protein 2 [Source:HGNC Symbol;Acc:HGNC:17970]
TMEM178A	#N/A	#N/A	#N/A	#N/A	#N/A	#N/A	#N/A	1.02369	#N/A	#N/A	#N/A	#N/A	#N/A	4.03816	0.841045	1.24663	#N/A	0.693889	#N/A	#N/A	0.399852	#N/A	#N/A	0.232911	#N/A	#N/A	0.775002	0.558249	0.483046	#N/A	1.73841	#N/A	0.449542	0.150093	#N/A	#N/A	#N/A	#N/A	#N/A	#N/A	#N/A	#N/A	#N/A	#N/A	#N/A	#N/A	#N/A	#N/A	#N/A	#N/A	0.892563	4.11837	0.951136	#N/A	0.450265	0.307766	#N/A	#N/A	#N/A	#N/A	#N/A	0.383517	0.301196	20	ENSG00000152154	TMEM178A	protein_coding	transmembrane protein 178A [Source:HGNC Symbol;Acc:HGNC:28517]
EDC3	#N/A	#N/A	0.599756	#N/A	#N/A	#N/A	#N/A	0.758683	0.905367	#N/A	0.908088	#N/A	0.94504	0.532067	0.826828	0.815439	#N/A	1.12404	#N/A	#N/A	#N/A	#N/A	#N/A	1.04	#N/A	#N/A	0.753114	#N/A	1.63696	#N/A	#N/A	#N/A	0.831035	#N/A	#N/A	#N/A	#N/A	0.504856	#N/A	#N/A	#N/A	0.556823	#N/A	#N/A	#N/A	#N/A	#N/A	0.523878	#N/A	#N/A	0.483741	#N/A	#N/A	0.832103	#N/A	#N/A	1.32489	#N/A	#N/A	#N/A	#N/A	#N/A	1.09507	20	ENSG00000179151	EDC3	protein_coding	enhancer of mRNA decapping 3 [Source:HGNC Symbol;Acc:HGNC:26114]
BAAT#136881	#N/A	#N/A	0.335639	0.19174	#N/A	0.171775	0.133275	0.147086	0.147009	#N/A	#N/A	#N/A	0.135857	0.305333	0.203331	0.215114	0.117187	0.164243	#N/A	#N/A	#N/A	#N/A	#N/A	#N/A	#N/A	#N/A	0.184762	#N/A	0.164386	#N/A	0.257405	#N/A	#N/A	#N/A	#N/A	#N/A	#N/A	#N/A	#N/A	#N/A	#N/A	#N/A	#N/A	#N/A	#N/A	#N/A	#N/A	#N/A	#N/A	#N/A	#N/A	0.240983	0.176552	0.14762	0.164291	#N/A	#N/A	0.158804	#N/A	#N/A	#N/A	#N/A	#N/A	20	ENSG00000136881	BAAT	protein_coding	bile acid-CoA:amino acid N-acyltransferase [Source:HGNC Symbol;Acc:HGNC:932]
SELENOT	#N/A	#N/A	1.34659	#N/A	1.62507	0.715464	1.42274	0.738831	1.81036	#N/A	2.13136	0.778357	0.863644	#N/A	0.802163	0.777865	#N/A	#N/A	#N/A	#N/A	#N/A	2.18174	#N/A	#N/A	0.954276	#N/A	#N/A	#N/A	#N/A	#N/A	#N/A	#N/A	#N/A	#N/A	#N/A	#N/A	#N/A	#N/A	#N/A	#N/A	#N/A	#N/A	#N/A	#N/A	#N/A	#N/A	#N/A	#N/A	#N/A	#N/A	#N/A	0.666503	#N/A	1.78219	#N/A	0.967342	2.40471	1.1026	0.887538	1.21141	#N/A	#N/A	#N/A	20	ENSG00000198843	SELENOT	protein_coding	selenoprotein T [Source:HGNC Symbol;Acc:HGNC:18136]
ZBED5	#N/A	#N/A	1.06388	0.700725	1.12678	1.48439	1.06489	0.658435	2.61285	#N/A	2.30261	#N/A	#N/A	#N/A	#N/A	#N/A	#N/A	#N/A	#N/A	1.14405	#N/A	#N/A	#N/A	#N/A	#N/A	#N/A	1.12717	1.10302	0.829438	#N/A	#N/A	#N/A	#N/A	#N/A	#N/A	#N/A	#N/A	#N/A	#N/A	#N/A	#N/A	#N/A	#N/A	#N/A	#N/A	#N/A	#N/A	#N/A	#N/A	#N/A	#N/A	0.551164	#N/A	1.24055	1.4314	0.926257	1.30257	2.40986	0.907992	#N/A	#N/A	#N/A	1.30952	20	ENSG00000236287	ZBED5	protein_coding	zinc finger BED-type containing 5 [Source:HGNC Symbol;Acc:HGNC:30803]
#286757	#N/A	#N/A	1.3655	1.69725	1.66617	2.57687	1.89224	1.25059	2.34438	#N/A	#N/A	#N/A	1.2282	1.63562	2.15828	0.867889	#N/A	1.7246	#N/A	#N/A	1.84706	#N/A	#N/A	#N/A	#N/A	#N/A	1.8687	#N/A	#N/A	#N/A	#N/A	#N/A	#N/A	#N/A	#N/A	#N/A	#N/A	#N/A	#N/A	#N/A	#N/A	#N/A	#N/A	#N/A	#N/A	#N/A	#N/A	#N/A	#N/A	#N/A	#N/A	1.19725	#N/A	1.44171	1.35848	2.70863	#N/A	2.56345	2.32132	#N/A	#N/A	#N/A	#N/A	20	ENSG00000286757		lncRNA	novel transcript, antisense to CLYBL
A1CF	#N/A	#N/A	0.400788	0.182151	0.171104	0.161066	#N/A	0.139201	0.129282	#N/A	#N/A	#N/A	0.130338	0.243098	0.213398	0.205903	0.0975565	0.184214	#N/A	#N/A	#N/A	#N/A	#N/A	#N/A	#N/A	#N/A	0.168936	#N/A	0.147087	#N/A	0.174011	#N/A	0.115556	#N/A	#N/A	#N/A	#N/A	#N/A	#N/A	#N/A	#N/A	#N/A	#N/A	#N/A	#N/A	#N/A	#N/A	#N/A	#N/A	#N/A	#N/A	0.3149	0.155058	0.138205	#N/A	#N/A	#N/A	0.135821	#N/A	#N/A	#N/A	#N/A	#N/A	20	ENSG00000148584	A1CF	protein_coding	APOBEC1 complementation factor [Source:HGNC Symbol;Acc:HGNC:24086]
SLC14A2-AS1#267097	#N/A	#N/A	0.130873	0.155673	0.144675	0.138122	#N/A	0.115877	#N/A	#N/A	#N/A	#N/A	#N/A	#N/A	#N/A	#N/A	#N/A	#N/A	#N/A	#N/A	#N/A	#N/A	#N/A	#N/A	#N/A	#N/A	0.144883	#N/A	0.126301	#N/A	0.176191	#N/A	#N/A	#N/A	#N/A	#N/A	0.270353	0.519888	0.532618	#N/A	1.03088	#N/A	1.19587	#N/A	#N/A	#N/A	#N/A	0.360016	#N/A	0.299309	0.563229	0.321831	0.112304	#N/A	0.133613	#N/A	#N/A	0.130071	#N/A	#N/A	#N/A	#N/A	#N/A	20	ENSG00000267097	SLC14A2-AS1	lncRNA	SLC14A2 antisense RNA 1 [Source:HGNC Symbol;Acc:HGNC:51125]
TBCE#284770	#N/A	#N/A	0.97535	1.43354	#N/A	1.26066	1.20673	0.992519	1.36837	#N/A	#N/A	#N/A	1.3579	1.0189	0.887179	1.64266	#N/A	1.11795	1.1952	0.971764	#N/A	1.58953	#N/A	0.862141	2.38968	#N/A	1.59365	1.2846	#N/A	#N/A	#N/A	#N/A	#N/A	#N/A	#N/A	#N/A	#N/A	#N/A	#N/A	#N/A	#N/A	#N/A	#N/A	#N/A	#N/A	#N/A	#N/A	#N/A	#N/A	#N/A	#N/A	0.839233	#N/A	#N/A	#N/A	#N/A	0.8779	#N/A	#N/A	#N/A	#N/A	#N/A	#N/A	20	ENSG00000284770	TBCE	protein_coding	tubulin folding cofactor E [Source:HGNC Symbol;Acc:HGNC:11582]
EIF2A	#N/A	#N/A	1.12162	0.816883	1.05434	1.08828	1.11537	0.61847	2.1367	#N/A	2.41809	#N/A	0.640244	#N/A	#N/A	#N/A	#N/A	#N/A	#N/A	1.58256	#N/A	#N/A	#N/A	#N/A	#N/A	#N/A	0.920155	0.775812	#N/A	#N/A	#N/A	#N/A	#N/A	#N/A	#N/A	#N/A	#N/A	#N/A	#N/A	#N/A	#N/A	#N/A	#N/A	#N/A	#N/A	#N/A	#N/A	#N/A	#N/A	#N/A	#N/A	0.509814	0.658848	0.842371	1.09643	1.31581	1.76257	1.87266	1.30338	#N/A	#N/A	#N/A	#N/A	20	ENSG00000144895	EIF2A	protein_coding	eukaryotic translation initiation factor 2A [Source:HGNC Symbol;Acc:HGNC:3254]
PPP2R1A	#N/A	#N/A	1.13814	#N/A	1.17364	1.31115	#N/A	1.00321	0.871736	#N/A	#N/A	#N/A	#N/A	1.58882	1.08487	1.78549	1.28554	1.71293	2.3013	#N/A	#N/A	#N/A	#N/A	1.06709	#N/A	#N/A	#N/A	#N/A	#N/A	#N/A	#N/A	#N/A	#N/A	#N/A	#N/A	#N/A	0.809832	#N/A	0.947083	#N/A	#N/A	#N/A	0.617454	#N/A	#N/A	#N/A	#N/A	0.608752	#N/A	0.912169	#N/A	1.14357	0.868604	#N/A	#N/A	#N/A	#N/A	0.916605	#N/A	#N/A	#N/A	#N/A	#N/A	20	ENSG00000105568	PPP2R1A	protein_coding	protein phosphatase 2 scaffold subunit Aalpha [Source:HGNC Symbol;Acc:HGNC:9302]
LINC01285	#N/A	#N/A	2.00987	1.41845	2.52555	2.90414	1.66206	1.27785	1.19507	#N/A	0.637267	#N/A	#N/A	#N/A	#N/A	#N/A	1.04738	#N/A	#N/A	0.803962	#N/A	#N/A	#N/A	#N/A	1.18201	#N/A	#N/A	1.49265	2.64463	#N/A	#N/A	#N/A	#N/A	#N/A	#N/A	#N/A	#N/A	#N/A	#N/A	#N/A	#N/A	#N/A	#N/A	#N/A	#N/A	#N/A	#N/A	#N/A	#N/A	#N/A	#N/A	3.17699	2.92878	1.72032	1.90476	#N/A	#N/A	1.36563	1.36402	#N/A	#N/A	1.73524	#N/A	20	ENSG00000203650	LINC01285	lncRNA	long intergenic non-protein coding RNA 1285 [Source:HGNC Symbol;Acc:HGNC:50344]
ERCC6L2	#N/A	#N/A	0.304401	#N/A	#N/A	0.507975	0.88056	0.435542	0.955495	#N/A	1.54755	#N/A	#N/A	#N/A	#N/A	#N/A	#N/A	#N/A	#N/A	1.35082	#N/A	#N/A	#N/A	#N/A	#N/A	#N/A	#N/A	0.586825	#N/A	#N/A	#N/A	#N/A	#N/A	#N/A	#N/A	0.648354	#N/A	#N/A	0.32222	#N/A	#N/A	0.296639	0.300047	0.326056	0.447609	#N/A	0.319554	0.325961	0.605462	0.352739	#N/A	#N/A	#N/A	#N/A	#N/A	1.02762	1.84422	#N/A	#N/A	#N/A	#N/A	#N/A	#N/A	20	ENSG00000182150	ERCC6L2	protein_coding	ERCC excision repair 6 like 2 [Source:HGNC Symbol;Acc:HGNC:26922]
PSMA8	#N/A	#N/A	0.0598237	#N/A	#N/A	#N/A	#N/A	0.0838759	#N/A	#N/A	#N/A	#N/A	0.0847768	0.115033	0.11512	0.1099	0.0549967	0.126505	#N/A	#N/A	#N/A	#N/A	#N/A	#N/A	#N/A	#N/A	#N/A	#N/A	#N/A	#N/A	0.0951291	#N/A	0.0563812	#N/A	#N/A	#N/A	#N/A	0.0808941	0.227113	#N/A	#N/A	#N/A	0.512583	#N/A	#N/A	#N/A	#N/A	0.145053	#N/A	0.186095	0.169038	0.0955845	0.077748	0.0915614	0.100995	#N/A	#N/A	#N/A	#N/A	#N/A	#N/A	#N/A	#N/A	20	ENSG00000154611	PSMA8	protein_coding	proteasome 20S subunit alpha 8 [Source:HGNC Symbol;Acc:HGNC:22985]
BPNT1	#N/A	#N/A	1.01351	1.79364	1.40813	1.89464	1.08824	0.953027	1.72188	#N/A	1.48142	#N/A	1.04323	0.629692	0.847212	#N/A	#N/A	1.42359	#N/A	#N/A	#N/A	#N/A	0.87215	#N/A	1.45689	#N/A	1.07132	#N/A	#N/A	#N/A	#N/A	#N/A	1.20632	#N/A	#N/A	#N/A	#N/A	#N/A	#N/A	#N/A	#N/A	#N/A	#N/A	#N/A	#N/A	#N/A	#N/A	#N/A	#N/A	#N/A	#N/A	0.885349	#N/A	#N/A	1.10858	1.42525	#N/A	#N/A	#N/A	1.03442	#N/A	#N/A	#N/A	20	ENSG00000162813	BPNT1	protein_coding	3'(2'), 5'-bisphosphate nucleotidase 1 [Source:HGNC Symbol;Acc:HGNC:1096]
#285715	#N/A	#N/A	0.331095	0.196075	0.188892	0.17268	#N/A	0.15161	#N/A	#N/A	#N/A	#N/A	#N/A	0.249272	0.22224	0.21994	0.124742	0.19922	#N/A	#N/A	#N/A	#N/A	#N/A	#N/A	0.153555	#N/A	0.188211	0.167095	0.171274	#N/A	0.308568	#N/A	0.127299	#N/A	#N/A	#N/A	#N/A	#N/A	#N/A	#N/A	#N/A	#N/A	#N/A	#N/A	#N/A	#N/A	#N/A	#N/A	#N/A	#N/A	#N/A	0.234771	0.166249	#N/A	0.16707	#N/A	#N/A	0.145086	#N/A	#N/A	#N/A	#N/A	#N/A	20	ENSG00000285715		lncRNA	novel transcript, antisense to TACC2
B3GALT5	#N/A	#N/A	0.391455	0.118767	0.164978	0.147162	#N/A	0.130385	0.113587	#N/A	#N/A	#N/A	#N/A	0.208881	0.166906	0.171547	#N/A	0.179649	#N/A	#N/A	#N/A	#N/A	#N/A	#N/A	#N/A	#N/A	0.161577	0.140084	0.144646	#N/A	0.201523	#N/A	0.0911128	#N/A	#N/A	#N/A	#N/A	#N/A	#N/A	#N/A	#N/A	#N/A	#N/A	#N/A	#N/A	#N/A	#N/A	#N/A	#N/A	#N/A	#N/A	0.290603	#N/A	#N/A	0.138153	#N/A	#N/A	0.122316	0.112579	#N/A	#N/A	0.095118	#N/A	20	ENSG00000183778	B3GALT5	protein_coding	beta-1,3-galactosyltransferase 5 [Source:HGNC Symbol;Acc:HGNC:920]
PPP1R3E	#N/A	#N/A	1.45673	1.97282	1.5772	2.53279	#N/A	0.818976	#N/A	#N/A	#N/A	#N/A	0.989669	0.89707	1.0719	0.842112	#N/A	0.973549	#N/A	#N/A	#N/A	#N/A	#N/A	1.35426	#N/A	#N/A	#N/A	#N/A	1.20511	#N/A	0.734192	#N/A	#N/A	#N/A	#N/A	#N/A	#N/A	#N/A	#N/A	#N/A	#N/A	#N/A	#N/A	#N/A	#N/A	#N/A	#N/A	#N/A	1.27779	#N/A	#N/A	1.01283	1.04875	#N/A	0.967226	1.20294	3.11856	1.08856	#N/A	#N/A	#N/A	#N/A	#N/A	20	ENSG00000235194	PPP1R3E	protein_coding	protein phosphatase 1 regulatory subunit 3E [Source:HGNC Symbol;Acc:HGNC:14943]
ANKRD46	#N/A	#N/A	1.47939	0.974212	1.61803	1.9035	1.39427	0.620003	4.04372	#N/A	2.41792	#N/A	#N/A	0.73928	0.714449	0.614146	0.9401	0.581123	1.52033	1.75644	0.942912	1.53397	#N/A	#N/A	#N/A	#N/A	#N/A	#N/A	#N/A	#N/A	#N/A	#N/A	#N/A	#N/A	#N/A	#N/A	#N/A	#N/A	#N/A	#N/A	#N/A	#N/A	#N/A	#N/A	#N/A	#N/A	#N/A	#N/A	#N/A	#N/A	#N/A	#N/A	#N/A	#N/A	#N/A	#N/A	#N/A	#N/A	0.901863	#N/A	#N/A	1.17377	1.13858	20	ENSG00000186106	ANKRD46	protein_coding	ankyrin repeat domain 46 [Source:HGNC Symbol;Acc:HGNC:27229]
#285424	#N/A	#N/A	0.777262	#N/A	0.227381	#N/A	#N/A	0.269009	0.149494	#N/A	0.0989311	#N/A	#N/A	1.62546	0.500527	0.262367	0.141117	0.222235	0.182347	#N/A	#N/A	#N/A	#N/A	#N/A	#N/A	#N/A	0.227333	0.197368	0.202801	#N/A	0.784812	#N/A	#N/A	#N/A	#N/A	#N/A	#N/A	#N/A	#N/A	#N/A	#N/A	#N/A	0.953806	#N/A	#N/A	#N/A	#N/A	#N/A	#N/A	1.35595	#N/A	1.59013	#N/A	#N/A	#N/A	#N/A	#N/A	0.167182	#N/A	#N/A	#N/A	0.154536	#N/A	20	ENSG00000285424		lncRNA	novel transcript
GRIA2	#N/A	#N/A	0.544365	0.177323	0.182561	0.177921	#N/A	0.172875	0.168933	#N/A	#N/A	#N/A	#N/A	0.322152	0.22196	0.240264	#N/A	0.197725	#N/A	#N/A	#N/A	#N/A	#N/A	#N/A	#N/A	#N/A	0.182329	#N/A	#N/A	#N/A	#N/A	#N/A	#N/A	#N/A	0.493906	#N/A	#N/A	#N/A	0.720246	1.04885	2.18517	#N/A	#N/A	#N/A	#N/A	#N/A	#N/A	0.588969	#N/A	0.73202	0.917863	0.408984	#N/A	#N/A	#N/A	#N/A	#N/A	0.169788	#N/A	#N/A	#N/A	#N/A	#N/A	20	ENSG00000120251	GRIA2	protein_coding	glutamate ionotropic receptor AMPA type subunit 2 [Source:HGNC Symbol;Acc:HGNC:4572]
MRPL42	#N/A	#N/A	1.06147	#N/A	0.907206	1.32846	0.954751	0.577688	1.35125	#N/A	1.99179	#N/A	0.659021	0.410066	0.617401	#N/A	#N/A	#N/A	0.931894	3.41903	#N/A	0.87728	#N/A	#N/A	#N/A	#N/A	0.895959	#N/A	1.05301	#N/A	#N/A	#N/A	#N/A	#N/A	#N/A	#N/A	#N/A	#N/A	#N/A	#N/A	#N/A	#N/A	#N/A	#N/A	#N/A	#N/A	#N/A	#N/A	#N/A	#N/A	#N/A	0.797797	#N/A	1.05847	#N/A	#N/A	3.19243	1.47998	0.745099	#N/A	#N/A	#N/A	#N/A	20	ENSG00000198015	MRPL42	protein_coding	mitochondrial ribosomal protein L42 [Source:HGNC Symbol;Acc:HGNC:14493]
TJAP1	#N/A	#N/A	0.847731	1.01898	0.699185	1.46509	1.13765	0.655913	2.00008	#N/A	1.40531	#N/A	#N/A	0.489624	#N/A	0.673228	#N/A	0.740591	#N/A	1.38854	#N/A	#N/A	#N/A	#N/A	1.5382	#N/A	#N/A	#N/A	0.953413	#N/A	#N/A	#N/A	#N/A	#N/A	#N/A	#N/A	#N/A	#N/A	#N/A	#N/A	#N/A	#N/A	#N/A	#N/A	#N/A	#N/A	#N/A	#N/A	#N/A	#N/A	#N/A	0.519548	0.693318	#N/A	1.32366	1.41754	2.33004	2.52577	#N/A	#N/A	#N/A	#N/A	#N/A	20	ENSG00000137221	TJAP1	protein_coding	tight junction associated protein 1 [Source:HGNC Symbol;Acc:HGNC:17949]
LINC02936	#N/A	#N/A	1.88087	0.447217	0.467078	0.390058	#N/A	0.526281	#N/A	#N/A	0.144369	#N/A	0.424668	1.05451	#N/A	#N/A	0.293038	0.467865	#N/A	#N/A	#N/A	#N/A	#N/A	0.135895	#N/A	#N/A	0.33708	#N/A	0.352939	#N/A	1.33509	#N/A	0.295475	#N/A	#N/A	#N/A	#N/A	#N/A	#N/A	#N/A	#N/A	#N/A	#N/A	#N/A	#N/A	#N/A	#N/A	#N/A	#N/A	#N/A	#N/A	0.888072	#N/A	#N/A	0.277768	#N/A	#N/A	0.243163	#N/A	#N/A	#N/A	0.259276	0.212606	20	ENSG00000227359	LINC02936	lncRNA	long intergenic non-protein coding RNA 2936 [Source:HGNC Symbol;Acc:HGNC:55940]
SHTN1	#N/A	#N/A	1.02733	#N/A	#N/A	0.590648	0.398034	1.01627	0.408438	#N/A	#N/A	#N/A	#N/A	#N/A	#N/A	#N/A	#N/A	#N/A	#N/A	#N/A	#N/A	#N/A	#N/A	#N/A	#N/A	#N/A	#N/A	#N/A	#N/A	#N/A	#N/A	#N/A	#N/A	#N/A	4.30132	#N/A	2.17674	3.85517	2.8461	3.27497	4.11453	2.62267	3.08135	1.98461	2.04876	0.160084	2.761	2.65452	#N/A	2.33907	3.31141	#N/A	#N/A	#N/A	#N/A	#N/A	#N/A	#N/A	#N/A	#N/A	#N/A	#N/A	#N/A	20	ENSG00000187164	SHTN1	protein_coding	shootin 1 [Source:HGNC Symbol;Acc:HGNC:29319]
FST	#N/A	#N/A	0.175175	#N/A	#N/A	0.136686	0.103865	0.0809446	0.0554398	#N/A	#N/A	#N/A	#N/A	#N/A	#N/A	#N/A	#N/A	#N/A	#N/A	#N/A	#N/A	#N/A	#N/A	#N/A	#N/A	#N/A	#N/A	#N/A	#N/A	#N/A	#N/A	#N/A	#N/A	#N/A	0.211158	#N/A	0.1935	0.279796	0.438127	0.360642	3.25352	0.0736422	3.09446	0.120263	0.0882015	0.0342712	0.173576	0.219827	#N/A	0.151195	#N/A	#N/A	#N/A	#N/A	0.134872	#N/A	#N/A	#N/A	#N/A	#N/A	#N/A	#N/A	#N/A	20	ENSG00000134363	FST	protein_coding	follistatin [Source:HGNC Symbol;Acc:HGNC:3971]
CFD#197766	#N/A	#N/A	#N/A	0.636044	#N/A	#N/A	0.203697	0.659723	#N/A	#N/A	0.138415	#N/A	#N/A	#N/A	#N/A	#N/A	#N/A	#N/A	#N/A	#N/A	#N/A	#N/A	#N/A	#N/A	#N/A	#N/A	#N/A	#N/A	#N/A	#N/A	#N/A	#N/A	#N/A	#N/A	3.25219	0.0420419	2.49802	0.516474	1.99248	2.13773	5.33906	0.339418	5.24165	0.498337	0.381827	0.0677136	4.44094	5.36886	#N/A	4.63156	3.77827	#N/A	#N/A	#N/A	#N/A	#N/A	#N/A	#N/A	#N/A	#N/A	#N/A	#N/A	#N/A	20	ENSG00000197766	CFD	protein_coding	complement factor D [Source:HGNC Symbol;Acc:HGNC:2771]
OXSM	#N/A	#N/A	2.11798	1.3738	#N/A	#N/A	1.52512	1.03046	1.60069	#N/A	0.649052	#N/A	2.5859	0.845389	#N/A	1.51538	1.04987	#N/A	#N/A	0.714282	#N/A	#N/A	#N/A	#N/A	#N/A	#N/A	1.28528	#N/A	#N/A	#N/A	#N/A	#N/A	#N/A	#N/A	#N/A	#N/A	0.70513	#N/A	#N/A	#N/A	#N/A	#N/A	#N/A	#N/A	#N/A	#N/A	#N/A	#N/A	#N/A	#N/A	#N/A	2.42567	1.61408	1.26357	1.60861	0.971284	0.551563	1.58617	#N/A	#N/A	#N/A	#N/A	#N/A	20	ENSG00000151093	OXSM	protein_coding	3-oxoacyl-ACP synthase, mitochondrial [Source:HGNC Symbol;Acc:HGNC:26063]
LSAMP	#N/A	#N/A	0.926211	#N/A	#N/A	1.72104	#N/A	0.744531	1.44872	#N/A	#N/A	#N/A	#N/A	#N/A	#N/A	#N/A	#N/A	#N/A	#N/A	#N/A	#N/A	#N/A	#N/A	#N/A	#N/A	#N/A	#N/A	#N/A	#N/A	#N/A	#N/A	#N/A	#N/A	#N/A	1.56139	#N/A	0.933919	1.83543	1.62301	1.40735	1.82743	0.918808	1.65092	1.68992	1.34976	0.851622	1.0513	1.50294	#N/A	1.13542	#N/A	#N/A	#N/A	#N/A	#N/A	#N/A	0.708755	#N/A	#N/A	#N/A	#N/A	1.5061	#N/A	20	ENSG00000185565	LSAMP	protein_coding	limbic system associated membrane protein [Source:HGNC Symbol;Acc:HGNC:6705]
#260126	#N/A	#N/A	0.676852	#N/A	#N/A	0.1857	#N/A	0.154331	#N/A	#N/A	#N/A	#N/A	#N/A	0.455465	0.188398	0.170265	#N/A	#N/A	#N/A	#N/A	#N/A	#N/A	#N/A	#N/A	#N/A	#N/A	#N/A	#N/A	0.166211	#N/A	0.470379	#N/A	0.107022	#N/A	#N/A	#N/A	#N/A	1.01524	#N/A	0.86499	1.05142	0.235511	1.04021	#N/A	#N/A	#N/A	#N/A	1.06592	#N/A	#N/A	#N/A	0.838269	0.178686	#N/A	0.179405	#N/A	#N/A	0.150608	0.138736	#N/A	#N/A	#N/A	#N/A	20	ENSG00000260126		lncRNA	novel transcript
EN1	#N/A	#N/A	0.346946	0.194829	0.189408	0.193382	0.148332	0.211903	0.160668	#N/A	#N/A	#N/A	0.140604	#N/A	#N/A	0.358673	0.111768	#N/A	#N/A	#N/A	#N/A	#N/A	#N/A	#N/A	#N/A	#N/A	0.186966	0.162312	0.165493	#N/A	#N/A	#N/A	#N/A	#N/A	#N/A	#N/A	#N/A	#N/A	#N/A	#N/A	#N/A	#N/A	#N/A	#N/A	#N/A	#N/A	#N/A	#N/A	#N/A	#N/A	#N/A	0.261712	0.205718	0.154622	0.178708	#N/A	#N/A	0.161214	0.14347	#N/A	#N/A	0.147616	#N/A	20	ENSG00000163064	EN1	protein_coding	engrailed homeobox 1 [Source:HGNC Symbol;Acc:HGNC:3342]
TMEM94	#N/A	#N/A	#N/A	#N/A	0.738598	#N/A	#N/A	0.580768	1.47577	#N/A	1.20623	#N/A	#N/A	1.33885	1.16189	1.06834	0.970406	2.03584	2.4634	2.1075	1.12013	1.31523	#N/A	#N/A	#N/A	#N/A	#N/A	#N/A	#N/A	#N/A	0.570722	#N/A	0.836053	#N/A	#N/A	#N/A	#N/A	#N/A	#N/A	#N/A	#N/A	#N/A	#N/A	#N/A	#N/A	#N/A	#N/A	#N/A	#N/A	#N/A	#N/A	#N/A	#N/A	#N/A	#N/A	#N/A	1.70713	0.798283	#N/A	1.37379	#N/A	1.57727	1.22942	20	ENSG00000177728	TMEM94	protein_coding	transmembrane protein 94 [Source:HGNC Symbol;Acc:HGNC:28983]
RAI1-AS1	#N/A	#N/A	2.31735	#N/A	#N/A	#N/A	#N/A	0.986754	#N/A	#N/A	0.270298	#N/A	0.90307	2.4547	2.02003	1.63875	0.634265	1.1506	#N/A	#N/A	0.456236	#N/A	#N/A	0.255986	0.533981	#N/A	1.36175	#N/A	#N/A	#N/A	1.10942	#N/A	#N/A	#N/A	#N/A	#N/A	#N/A	#N/A	#N/A	#N/A	#N/A	1.05197	#N/A	#N/A	#N/A	#N/A	#N/A	#N/A	#N/A	#N/A	#N/A	1.94058	1.66895	#N/A	#N/A	0.404918	#N/A	0.5293	0.450068	#N/A	#N/A	#N/A	#N/A	20	ENSG00000237328	RAI1-AS1	lncRNA	RAI1 antisense RNA 1 [Source:HGNC Symbol;Acc:HGNC:40496]
THRB-IT1	#N/A	#N/A	1.69558	0.380206	#N/A	0.240309	0.169708	0.449483	0.176343	#N/A	#N/A	#N/A	0.258881	1.67577	0.782651	0.524176	#N/A	#N/A	#N/A	#N/A	#N/A	#N/A	#N/A	#N/A	0.227198	#N/A	#N/A	0.219835	0.233352	#N/A	1.16773	#N/A	#N/A	#N/A	#N/A	#N/A	#N/A	#N/A	#N/A	#N/A	#N/A	#N/A	#N/A	#N/A	#N/A	#N/A	#N/A	#N/A	#N/A	#N/A	#N/A	0.897973	0.376577	#N/A	0.19824	0.143605	#N/A	0.197043	0.16607	#N/A	#N/A	#N/A	#N/A	20	ENSG00000224822	THRB-IT1	lncRNA	THRB intronic transcript 1 [Source:HGNC Symbol;Acc:HGNC:41390]
DNAJC17	#N/A	#N/A	#N/A	#N/A	0.603975	0.853396	0.976124	0.502189	1.38088	#N/A	#N/A	#N/A	#N/A	0.483635	0.619214	#N/A	0.76456	0.86903	#N/A	#N/A	#N/A	#N/A	0.64968	1.16908	#N/A	#N/A	0.66241	#N/A	#N/A	#N/A	#N/A	#N/A	#N/A	#N/A	#N/A	#N/A	#N/A	#N/A	#N/A	#N/A	#N/A	0.404756	#N/A	#N/A	#N/A	#N/A	#N/A	#N/A	0.887484	#N/A	#N/A	#N/A	#N/A	1.05839	0.906504	#N/A	#N/A	0.840045	#N/A	1.7717	#N/A	0.840496	1.02119	20	ENSG00000104129	DNAJC17	protein_coding	DnaJ heat shock protein family (Hsp40) member C17 [Source:HGNC Symbol;Acc:HGNC:25556]
LINC02188	#N/A	#N/A	0.318169	#N/A	0.185759	0.181125	0.139992	0.234386	#N/A	#N/A	#N/A	#N/A	#N/A	0.560672	0.618377	0.203311	#N/A	0.20344	0.163209	#N/A	#N/A	0.15347	#N/A	#N/A	0.159366	#N/A	0.209384	0.187503	0.169463	#N/A	0.840452	#N/A	#N/A	#N/A	#N/A	#N/A	#N/A	#N/A	#N/A	#N/A	#N/A	#N/A	#N/A	#N/A	#N/A	#N/A	#N/A	#N/A	#N/A	#N/A	#N/A	0.6934	#N/A	0.160504	#N/A	#N/A	#N/A	0.16961	#N/A	#N/A	#N/A	0.137947	#N/A	20	ENSG00000261175	LINC02188	lncRNA	long intergenic non-protein coding RNA 2188 [Source:HGNC Symbol;Acc:HGNC:53050]
ZNF519	#N/A	#N/A	0.486062	1.15291	1.17026	1.30679	0.772091	0.543974	1.05089	#N/A	2.13372	#N/A	0.587016	#N/A	#N/A	#N/A	#N/A	#N/A	#N/A	#N/A	#N/A	#N/A	#N/A	#N/A	#N/A	#N/A	1.09203	0.974171	0.798104	#N/A	#N/A	#N/A	#N/A	#N/A	#N/A	#N/A	#N/A	#N/A	#N/A	#N/A	#N/A	#N/A	#N/A	#N/A	#N/A	#N/A	#N/A	#N/A	#N/A	#N/A	0.459502	0.848191	#N/A	#N/A	1.57438	1.09433	2.25988	1.33919	0.893757	#N/A	#N/A	#N/A	1.99656	20	ENSG00000175322	ZNF519	protein_coding	zinc finger protein 519 [Source:HGNC Symbol;Acc:HGNC:30574]
#259199	#N/A	#N/A	0.137189	#N/A	#N/A	#N/A	#N/A	0.091644	#N/A	#N/A	#N/A	#N/A	#N/A	#N/A	#N/A	#N/A	#N/A	#N/A	#N/A	#N/A	#N/A	#N/A	#N/A	#N/A	#N/A	#N/A	#N/A	0.115773	0.124284	#N/A	#N/A	#N/A	#N/A	#N/A	0.109924	#N/A	0.1996	0.165302	0.219697	0.179875	1.38873	0.0429134	0.997079	0.0527324	0.0431425	#N/A	0.238147	0.16819	#N/A	0.24672	0.176626	#N/A	0.0603716	#N/A	#N/A	#N/A	#N/A	#N/A	#N/A	#N/A	#N/A	0.0876567	#N/A	20	ENSG00000259199		lncRNA	novel transcript
CALM2	#N/A	#N/A	1.24324	#N/A	1.15457	0.798433	1.26813	#N/A	2.43083	#N/A	2.57602	#N/A	#N/A	0.456929	0.588841	#N/A	#N/A	0.722576	0.776264	0.817864	0.580851	1.11637	#N/A	1.25894	#N/A	#N/A	#N/A	#N/A	#N/A	#N/A	0.328257	#N/A	0.401674	#N/A	#N/A	#N/A	0.405936	#N/A	#N/A	#N/A	#N/A	#N/A	#N/A	#N/A	#N/A	#N/A	#N/A	#N/A	#N/A	#N/A	0.270917	#N/A	#N/A	#N/A	#N/A	#N/A	#N/A	#N/A	#N/A	#N/A	#N/A	1.17375	1.81088	20	ENSG00000143933	CALM2	protein_coding	calmodulin 2 [Source:HGNC Symbol;Acc:HGNC:1445]
LARS1	#N/A	#N/A	1.3989	0.767342	1.00214	1.5489	1.14847	#N/A	1.84466	#N/A	2.11616	#N/A	0.750242	0.281502	#N/A	#N/A	#N/A	#N/A	#N/A	0.861	#N/A	0.84409	#N/A	#N/A	#N/A	#N/A	#N/A	0.581453	0.531802	#N/A	#N/A	#N/A	#N/A	#N/A	#N/A	#N/A	#N/A	#N/A	#N/A	#N/A	#N/A	#N/A	#N/A	#N/A	#N/A	#N/A	#N/A	#N/A	#N/A	#N/A	#N/A	0.696158	#N/A	#N/A	0.986347	0.855867	1.85339	2.39505	0.768666	#N/A	#N/A	#N/A	1.10361	20	ENSG00000133706	LARS1	protein_coding	leucyl-tRNA synthetase 1 [Source:HGNC Symbol;Acc:HGNC:6512]
DEK	#N/A	#N/A	0.726606	#N/A	0.86319	0.743789	1.02523	#N/A	2.11599	#N/A	3.15328	#N/A	#N/A	0.671703	0.527476	0.583604	#N/A	0.531708	#N/A	1.63446	0.827257	1.45741	#N/A	1.2954	#N/A	#N/A	#N/A	#N/A	#N/A	#N/A	#N/A	#N/A	#N/A	#N/A	#N/A	#N/A	0.563215	#N/A	0.469148	0.586578	#N/A	#N/A	#N/A	#N/A	#N/A	#N/A	#N/A	#N/A	#N/A	#N/A	#N/A	#N/A	#N/A	#N/A	#N/A	0.874889	2.10406	1.37093	#N/A	#N/A	#N/A	#N/A	#N/A	20	ENSG00000124795	DEK	protein_coding	DEK proto-oncogene [Source:HGNC Symbol;Acc:HGNC:2768]
FAM118A	#N/A	#N/A	1.12962	0.847063	1.14575	1.78088	1.58092	#N/A	1.67594	#N/A	1.6849	#N/A	0.504872	0.524582	#N/A	#N/A	#N/A	0.801801	0.765253	1.61351	#N/A	#N/A	#N/A	1.32248	#N/A	#N/A	#N/A	#N/A	#N/A	2.85469	#N/A	#N/A	#N/A	#N/A	#N/A	#N/A	#N/A	#N/A	#N/A	#N/A	#N/A	#N/A	#N/A	#N/A	#N/A	#N/A	#N/A	#N/A	0.870904	#N/A	#N/A	#N/A	0.668666	#N/A	0.618291	#N/A	1.47741	1.09581	0.773589	#N/A	#N/A	#N/A	#N/A	20	ENSG00000100376	FAM118A	protein_coding	family with sequence similarity 118 member A [Source:HGNC Symbol;Acc:HGNC:1313]
PSMA3	#N/A	#N/A	0.706699	0.508687	0.805432	0.690399	0.999137	#N/A	1.67067	#N/A	2.73992	#N/A	0.690789	#N/A	0.698044	#N/A	0.690533	#N/A	0.799709	1.56977	#N/A	#N/A	#N/A	#N/A	#N/A	#N/A	#N/A	#N/A	0.786166	#N/A	#N/A	#N/A	#N/A	#N/A	#N/A	#N/A	#N/A	#N/A	#N/A	#N/A	#N/A	#N/A	#N/A	#N/A	#N/A	#N/A	#N/A	#N/A	#N/A	#N/A	#N/A	#N/A	#N/A	0.966609	1.01261	1.00664	1.94938	2.9933	0.746292	2.05763	#N/A	#N/A	#N/A	20	ENSG00000100567	PSMA3	protein_coding	proteasome 20S subunit alpha 3 [Source:HGNC Symbol;Acc:HGNC:9532]
KRR1	#N/A	#N/A	1.65249	#N/A	1.65418	2.1462	0.988197	#N/A	2.40104	#N/A	1.87366	#N/A	0.785132	0.697094	0.897729	0.755231	1.0438	#N/A	1.97376	1.36344	#N/A	#N/A	#N/A	#N/A	#N/A	#N/A	#N/A	#N/A	#N/A	#N/A	#N/A	#N/A	#N/A	#N/A	#N/A	#N/A	0.907006	#N/A	0.473495	#N/A	#N/A	#N/A	#N/A	#N/A	#N/A	#N/A	#N/A	#N/A	#N/A	#N/A	#N/A	1.17381	0.812839	#N/A	#N/A	#N/A	2.70894	2.17329	1.40924	#N/A	#N/A	#N/A	#N/A	20	ENSG00000111615	KRR1	protein_coding	KRR1 small subunit processome component homolog [Source:HGNC Symbol;Acc:HGNC:5176]
SZRD1	#N/A	#N/A	0.841099	0.709234	0.744379	0.942992	1.31051	#N/A	1.92015	#N/A	1.1545	#N/A	#N/A	0.882974	0.774031	0.723819	0.843389	1.0263	#N/A	4.75115	1.61054	#N/A	#N/A	1.23217	0.83116	#N/A	#N/A	#N/A	#N/A	#N/A	#N/A	#N/A	#N/A	#N/A	#N/A	#N/A	#N/A	#N/A	#N/A	#N/A	#N/A	#N/A	#N/A	#N/A	#N/A	#N/A	#N/A	#N/A	#N/A	#N/A	#N/A	0.837539	#N/A	0.793084	#N/A	#N/A	1.71527	2.34008	#N/A	#N/A	#N/A	#N/A	#N/A	20	ENSG00000055070	SZRD1	protein_coding	SUZ RNA binding domain containing 1 [Source:HGNC Symbol;Acc:HGNC:30232]
COPS2	#N/A	#N/A	0.846886	#N/A	1.52205	1.73248	#N/A	#N/A	2.1063	#N/A	3.11945	#N/A	0.757789	0.440561	#N/A	#N/A	#N/A	#N/A	#N/A	1.50139	#N/A	#N/A	#N/A	#N/A	#N/A	#N/A	0.702716	1.30246	1.15019	#N/A	#N/A	#N/A	#N/A	#N/A	#N/A	#N/A	0.616483	#N/A	0.638388	#N/A	#N/A	#N/A	#N/A	#N/A	#N/A	#N/A	#N/A	#N/A	#N/A	#N/A	#N/A	1.20555	0.618378	1.30584	1.94415	1.02235	1.8321	1.82285	#N/A	#N/A	#N/A	#N/A	#N/A	20	ENSG00000166200	COPS2	protein_coding	COP9 signalosome subunit 2 [Source:HGNC Symbol;Acc:HGNC:30747]
MAMDC2#165072	#N/A	#N/A	2.2433	0.770672	1.90407	2.48584	1.16008	#N/A	2.11079	#N/A	#N/A	#N/A	#N/A	#N/A	#N/A	#N/A	#N/A	#N/A	#N/A	#N/A	#N/A	#N/A	#N/A	#N/A	#N/A	#N/A	#N/A	#N/A	#N/A	#N/A	#N/A	#N/A	#N/A	#N/A	1.22641	#N/A	1.83001	1.33276	2.31682	1.8951	1.32416	#N/A	1.45625	1.08694	1.22772	#N/A	1.08734	1.14609	#N/A	0.724321	1.02711	#N/A	#N/A	#N/A	#N/A	#N/A	#N/A	#N/A	#N/A	#N/A	#N/A	1.3761	#N/A	20	ENSG00000165072	MAMDC2	protein_coding	MAM domain containing 2 [Source:HGNC Symbol;Acc:HGNC:23673]
ARIH1	#N/A	#N/A	#N/A	#N/A	#N/A	#N/A	0.528172	#N/A	0.91969	#N/A	0.962602	#N/A	#N/A	0.411628	0.427911	0.441774	0.466858	0.478238	0.644967	1.49169	0.567389	0.476013	#N/A	0.711235	#N/A	#N/A	#N/A	#N/A	0.408299	#N/A	#N/A	#N/A	#N/A	#N/A	#N/A	#N/A	#N/A	#N/A	#N/A	#N/A	#N/A	#N/A	#N/A	#N/A	#N/A	#N/A	#N/A	#N/A	0.755007	#N/A	#N/A	#N/A	#N/A	#N/A	0.597673	0.635041	1.72741	0.857279	#N/A	1.42062	#N/A	#N/A	#N/A	20	ENSG00000166233	ARIH1	protein_coding	ariadne RBR E3 ubiquitin protein ligase 1 [Source:HGNC Symbol;Acc:HGNC:689]
CABIN1#099991	#N/A	#N/A	0.427023	#N/A	#N/A	1.02053	0.869296	#N/A	1.12789	#N/A	#N/A	#N/A	#N/A	0.639001	0.493097	#N/A	#N/A	0.910459	#N/A	0.939255	#N/A	#N/A	#N/A	1.60783	#N/A	#N/A	#N/A	0.73426	#N/A	#N/A	0.526303	#N/A	#N/A	#N/A	0.315205	#N/A	#N/A	0.367584	#N/A	#N/A	#N/A	#N/A	#N/A	0.396219	#N/A	#N/A	#N/A	0.437619	1.11654	0.270996	0.414845	0.342747	#N/A	#N/A	#N/A	#N/A	#N/A	0.644084	#N/A	#N/A	#N/A	#N/A	#N/A	20	ENSG00000099991	CABIN1	protein_coding	calcineurin binding protein 1 [Source:HGNC Symbol;Acc:HGNC:24187]
KDM6A	#N/A	#N/A	#N/A	#N/A	#N/A	#N/A	#N/A	#N/A	0.781297	#N/A	0.755794	#N/A	#N/A	0.345898	0.345675	0.397754	0.403167	0.532359	0.765038	1.25527	#N/A	#N/A	#N/A	0.678168	0.397004	#N/A	0.475774	0.420797	#N/A	0.902248	#N/A	#N/A	#N/A	#N/A	#N/A	#N/A	#N/A	#N/A	#N/A	#N/A	#N/A	#N/A	#N/A	#N/A	#N/A	#N/A	#N/A	#N/A	#N/A	#N/A	#N/A	0.290792	0.327748	#N/A	0.674896	#N/A	1.34553	0.931637	#N/A	1.13538	#N/A	#N/A	#N/A	20	ENSG00000147050	KDM6A	protein_coding	lysine demethylase 6A [Source:HGNC Symbol;Acc:HGNC:12637]
ZNF587	#N/A	#N/A	0.781075	1.06336	1.00035	1.47966	1.07146	#N/A	1.30837	#N/A	2.02215	#N/A	1.22385	#N/A	#N/A	0.715157	0.839221	#N/A	#N/A	1.27564	#N/A	#N/A	#N/A	1.77723	#N/A	#N/A	#N/A	1.30838	#N/A	#N/A	0.552781	#N/A	#N/A	#N/A	#N/A	#N/A	#N/A	#N/A	#N/A	#N/A	#N/A	#N/A	#N/A	#N/A	#N/A	#N/A	#N/A	#N/A	#N/A	#N/A	#N/A	0.765154	#N/A	#N/A	1.36802	1.01079	1.7848	1.60664	0.958596	#N/A	#N/A	#N/A	#N/A	20	ENSG00000198466	ZNF587	protein_coding	zinc finger protein 587 [Source:HGNC Symbol;Acc:HGNC:30955]
TMPRSS9	#N/A	#N/A	1.09522	1.28179	2.92892	1.18996	1.53014	#N/A	1.77002	#N/A	1.04759	#N/A	#N/A	#N/A	1.16513	1.01302	#N/A	1.4102	#N/A	1.0167	#N/A	1.46267	#N/A	0.802032	1.11786	#N/A	1.08865	#N/A	#N/A	#N/A	#N/A	#N/A	#N/A	#N/A	#N/A	#N/A	#N/A	#N/A	#N/A	#N/A	#N/A	#N/A	#N/A	#N/A	#N/A	#N/A	#N/A	#N/A	#N/A	#N/A	#N/A	#N/A	#N/A	#N/A	0.956036	#N/A	0.858929	1.32019	#N/A	#N/A	#N/A	1.45613	1.1653	20	ENSG00000178297	TMPRSS9	protein_coding	transmembrane serine protease 9 [Source:HGNC Symbol;Acc:HGNC:30079]
POLR2F	#N/A	#N/A	2.01109	1.01402	2.42446	2.57599	1.264	#N/A	1.41656	#N/A	0.783132	#N/A	#N/A	#N/A	#N/A	0.562044	#N/A	0.532405	0.874398	1.16493	1.08465	#N/A	#N/A	0.550097	#N/A	#N/A	#N/A	0.947939	#N/A	#N/A	#N/A	#N/A	#N/A	#N/A	0.769383	#N/A	0.716293	#N/A	#N/A	0.710897	0.829534	1.32151	#N/A	#N/A	#N/A	#N/A	#N/A	#N/A	#N/A	#N/A	0.956855	#N/A	#N/A	#N/A	#N/A	#N/A	#N/A	#N/A	#N/A	#N/A	#N/A	#N/A	#N/A	20	ENSG00000100142	POLR2F	protein_coding	RNA polymerase II, I and III subunit F [Source:HGNC Symbol;Acc:HGNC:9193]
PICK1	#N/A	#N/A	1.5255	#N/A	1.49757	2.09716	#N/A	#N/A	1.53392	#N/A	0.966516	#N/A	0.909855	1.60955	1.85331	1.32099	#N/A	1.4001	#N/A	1.10284	2.15519	1.88	#N/A	0.881083	#N/A	#N/A	#N/A	#N/A	#N/A	#N/A	#N/A	#N/A	1.10347	#N/A	#N/A	#N/A	#N/A	#N/A	#N/A	#N/A	#N/A	#N/A	#N/A	#N/A	#N/A	#N/A	#N/A	#N/A	#N/A	#N/A	#N/A	1.40919	#N/A	1.26888	1.21336	1.03715	#N/A	3.52116	#N/A	#N/A	#N/A	#N/A	#N/A	20	ENSG00000100151	PICK1	protein_coding	protein interacting with PRKCA 1 [Source:HGNC Symbol;Acc:HGNC:9394]
COA5	#N/A	#N/A	1.79889	#N/A	#N/A	#N/A	0.480445	#N/A	0.561395	#N/A	0.266894	#N/A	0.914766	#N/A	0.944368	#N/A	#N/A	1.02643	#N/A	#N/A	#N/A	#N/A	#N/A	#N/A	#N/A	#N/A	#N/A	#N/A	#N/A	#N/A	#N/A	#N/A	#N/A	#N/A	#N/A	0.0646371	1.66963	#N/A	0.945657	#N/A	#N/A	#N/A	1.16032	#N/A	0.779864	0.235381	0.706251	0.903935	#N/A	1.07591	#N/A	1.92917	0.968315	#N/A	#N/A	#N/A	#N/A	0.529995	0.374157	#N/A	#N/A	#N/A	#N/A	20	ENSG00000183513	COA5	protein_coding	cytochrome c oxidase assembly factor 5 [Source:HGNC Symbol;Acc:HGNC:33848]
HEXD	#N/A	#N/A	0.770242	#N/A	0.942393	#N/A	1.01895	#N/A	1.11571	#N/A	1.37747	#N/A	0.566844	0.781524	0.547987	0.821542	#N/A	0.762572	0.819607	1.03232	#N/A	1.48978	#N/A	1.77801	#N/A	#N/A	#N/A	#N/A	#N/A	#N/A	#N/A	#N/A	#N/A	#N/A	#N/A	#N/A	#N/A	#N/A	#N/A	#N/A	#N/A	#N/A	#N/A	#N/A	#N/A	#N/A	#N/A	#N/A	0.816346	#N/A	#N/A	0.779091	0.717668	#N/A	1.3809	#N/A	2.03881	2.2543	#N/A	#N/A	#N/A	#N/A	#N/A	20	ENSG00000169660	HEXD	protein_coding	hexosaminidase D [Source:HGNC Symbol;Acc:HGNC:26307]
ZNF385C	#N/A	#N/A	1.63444	#N/A	1.0005	0.766112	0.49699	#N/A	0.508836	#N/A	#N/A	#N/A	0.941642	5.57381	1.77255	1.34495	#N/A	0.927653	0.535407	#N/A	0.481309	#N/A	#N/A	#N/A	0.592867	#N/A	1.23956	#N/A	#N/A	#N/A	2.5198	#N/A	#N/A	#N/A	#N/A	#N/A	#N/A	#N/A	#N/A	#N/A	#N/A	#N/A	#N/A	#N/A	#N/A	#N/A	#N/A	#N/A	#N/A	#N/A	#N/A	1.28657	1.01166	#N/A	#N/A	#N/A	#N/A	0.539729	0.45594	#N/A	#N/A	#N/A	0.362342	20	ENSG00000187595	ZNF385C	protein_coding	zinc finger protein 385C [Source:HGNC Symbol;Acc:HGNC:33722]
#284418	#N/A	#N/A	0.505715	#N/A	0.202116	0.209225	#N/A	#N/A	0.194935	#N/A	#N/A	#N/A	#N/A	#N/A	#N/A	#N/A	#N/A	#N/A	#N/A	#N/A	#N/A	#N/A	#N/A	#N/A	#N/A	#N/A	#N/A	0.198024	#N/A	#N/A	#N/A	#N/A	#N/A	#N/A	0.742775	#N/A	0.681873	1.16	1.2851	1.02304	1.34408	#N/A	1.47429	0.378291	0.237661	#N/A	1.1766	1.49257	#N/A	1.56449	1.65467	0.900714	#N/A	#N/A	0.199379	#N/A	#N/A	#N/A	#N/A	#N/A	#N/A	#N/A	#N/A	20	ENSG00000284418		lncRNA	novel transcript
TIMM50	#N/A	#N/A	2.03008	0.63404	#N/A	0.362488	#N/A	#N/A	0.276355	#N/A	0.14477	#N/A	#N/A	2.54984	0.984652	0.540931	0.270788	0.425913	0.231961	#N/A	0.221235	0.223647	0.405538	0.128649	0.278514	#N/A	0.586338	#N/A	0.37706	#N/A	#N/A	#N/A	#N/A	#N/A	#N/A	#N/A	#N/A	#N/A	#N/A	#N/A	#N/A	#N/A	#N/A	#N/A	#N/A	#N/A	#N/A	#N/A	#N/A	#N/A	#N/A	1.03934	#N/A	#N/A	#N/A	#N/A	#N/A	#N/A	#N/A	#N/A	#N/A	#N/A	0.227025	20	ENSG00000105197	TIMM50	protein_coding	translocase of inner mitochondrial membrane 50 [Source:HGNC Symbol;Acc:HGNC:23656]
#257429	#N/A	#N/A	0.296676	0.182738	0.202057	0.18978	0.147165	#N/A	0.169275	#N/A	#N/A	#N/A	0.131783	0.588477	0.407368	0.23589	#N/A	#N/A	#N/A	#N/A	#N/A	0.166946	#N/A	#N/A	#N/A	#N/A	0.220303	0.190543	0.196708	#N/A	0.537152	#N/A	0.117074	#N/A	#N/A	#N/A	#N/A	#N/A	#N/A	#N/A	#N/A	#N/A	#N/A	#N/A	#N/A	#N/A	#N/A	#N/A	#N/A	#N/A	#N/A	1.39006	#N/A	0.164324	#N/A	#N/A	#N/A	0.176279	0.144774	#N/A	#N/A	#N/A	#N/A	20	ENSG00000257429		lncRNA	novel transcript, antisense to PTPRQ
TBC1D12	#N/A	#N/A	0.526518	0.728926	0.795598	1.50949	0.783969	#N/A	0.770509	#N/A	1.47505	#N/A	0.695509	#N/A	#N/A	#N/A	#N/A	#N/A	#N/A	#N/A	#N/A	#N/A	#N/A	#N/A	#N/A	#N/A	#N/A	#N/A	#N/A	3.85561	0.572769	0.785693	#N/A	#N/A	0.36373	#N/A	#N/A	0.32379	#N/A	#N/A	#N/A	0.617569	#N/A	#N/A	#N/A	#N/A	#N/A	#N/A	#N/A	#N/A	#N/A	#N/A	#N/A	#N/A	#N/A	0.814748	1.8699	1.25825	#N/A	1.73305	#N/A	3.4262	2.29485	20	ENSG00000108239	TBC1D12	protein_coding	TBC1 domain family member 12 [Source:HGNC Symbol;Acc:HGNC:29082]
USP39	#N/A	#N/A	0.813527	0.75624	0.939643	1.69999	#N/A	#N/A	0.989292	#N/A	3.04562	#N/A	0.890066	#N/A	#N/A	0.770297	#N/A	0.88226	#N/A	1.21924	#N/A	#N/A	#N/A	1.30411	#N/A	#N/A	#N/A	#N/A	#N/A	#N/A	0.602108	#N/A	#N/A	#N/A	#N/A	#N/A	#N/A	#N/A	#N/A	#N/A	#N/A	#N/A	#N/A	#N/A	#N/A	#N/A	#N/A	#N/A	#N/A	#N/A	#N/A	1.00478	0.674497	0.949972	1.65623	1.326	1.15165	3.07357	0.997338	#N/A	#N/A	#N/A	#N/A	20	ENSG00000168883	USP39	protein_coding	ubiquitin specific peptidase 39 [Source:HGNC Symbol;Acc:HGNC:20071]
#224658	#N/A	#N/A	#N/A	0.145629	0.0810244	#N/A	#N/A	#N/A	0.129792	#N/A	#N/A	#N/A	#N/A	#N/A	#N/A	#N/A	#N/A	#N/A	#N/A	#N/A	#N/A	#N/A	#N/A	#N/A	#N/A	#N/A	#N/A	#N/A	0.108776	#N/A	#N/A	#N/A	#N/A	#N/A	0.334794	#N/A	1.0419	0.285893	1.81885	0.338508	4.01432	0.0869359	3.53402	0.107275	0.0765942	0.0276624	1.91967	0.217723	#N/A	0.773613	0.64269	#N/A	#N/A	#N/A	#N/A	#N/A	#N/A	#N/A	#N/A	#N/A	#N/A	0.118135	#N/A	20	ENSG00000224658		lncRNA	novel transcript
ADAM12	#N/A	#N/A	0.048353	#N/A	#N/A	#N/A	#N/A	#N/A	0.0755455	#N/A	#N/A	#N/A	#N/A	#N/A	#N/A	#N/A	#N/A	#N/A	#N/A	#N/A	#N/A	#N/A	#N/A	#N/A	#N/A	#N/A	0.0355352	#N/A	#N/A	#N/A	#N/A	#N/A	#N/A	#N/A	0.112771	0.0057808	0.0952994	0.124791	0.230015	0.126089	2.13631	0.0636627	1.25178	0.0380196	#N/A	0.0251122	0.308773	0.0971998	#N/A	0.111841	0.126365	#N/A	#N/A	#N/A	#N/A	0.0729712	#N/A	0.0638451	#N/A	#N/A	#N/A	#N/A	#N/A	20	ENSG00000148848	ADAM12	protein_coding	ADAM metallopeptidase domain 12 [Source:HGNC Symbol;Acc:HGNC:190]
#287704	#N/A	#N/A	#N/A	#N/A	0.0948921	#N/A	#N/A	#N/A	0.0806165	#N/A	#N/A	#N/A	#N/A	0.0230159	#N/A	0.118389	#N/A	#N/A	#N/A	#N/A	#N/A	#N/A	#N/A	#N/A	#N/A	#N/A	0.104287	0.0847771	#N/A	#N/A	0.0352739	#N/A	#N/A	#N/A	0.0247178	#N/A	#N/A	0.073227	0.0810578	0.0284035	0.688688	0.0351626	0.285292	0.0161907	0.0379988	#N/A	0.0886011	0.0489439	#N/A	0.0438492	0.094974	#N/A	#N/A	#N/A	#N/A	#N/A	#N/A	#N/A	#N/A	#N/A	#N/A	#N/A	#N/A	20	ENSG00000287704		lncRNA	novel transcript
IGFBP6	#N/A	#N/A	0.0718502	0.0349234	#N/A	#N/A	#N/A	#N/A	0.105961	#N/A	#N/A	#N/A	#N/A	#N/A	#N/A	#N/A	#N/A	#N/A	#N/A	#N/A	#N/A	#N/A	#N/A	#N/A	#N/A	#N/A	0.10652	#N/A	#N/A	#N/A	#N/A	#N/A	#N/A	#N/A	0.116369	#N/A	0.0933912	0.112644	0.102298	0.0825845	0.194327	0.0592251	0.187512	0.0591554	0.0578248	0.0220926	0.119741	0.0993819	#N/A	0.106468	0.122209	#N/A	#N/A	#N/A	#N/A	#N/A	#N/A	#N/A	#N/A	#N/A	#N/A	0.095464	#N/A	20	ENSG00000167779	IGFBP6	protein_coding	insulin like growth factor binding protein 6 [Source:HGNC Symbol;Acc:HGNC:5475]
MIR548A1HG	#N/A	#N/A	0.949909	#N/A	0.202557	0.205295	#N/A	#N/A	0.172105	#N/A	#N/A	#N/A	#N/A	0.837647	0.428702	0.232817	#N/A	0.235707	#N/A	#N/A	0.173279	#N/A	#N/A	#N/A	0.151865	#N/A	#N/A	0.175933	0.180046	#N/A	0.897649	#N/A	0.198399	#N/A	#N/A	#N/A	#N/A	#N/A	#N/A	#N/A	#N/A	#N/A	#N/A	#N/A	#N/A	#N/A	#N/A	#N/A	#N/A	#N/A	#N/A	0.989075	#N/A	0.165479	0.193656	#N/A	#N/A	0.156615	0.157949	#N/A	#N/A	0.148242	#N/A	20	ENSG00000283408	MIR548A1HG	lncRNA	MIR548A1 host gene [Source:HGNC Symbol;Acc:HGNC:53539]
USP49	#N/A	#N/A	0.622618	0.80846	1.17873	1.03548	#N/A	#N/A	0.868631	#N/A	#N/A	#N/A	0.719749	0.436427	0.880637	0.513558	0.713933	0.767543	#N/A	#N/A	#N/A	0.911254	#N/A	#N/A	#N/A	#N/A	1.19097	1.47702	#N/A	#N/A	#N/A	#N/A	#N/A	#N/A	#N/A	#N/A	#N/A	#N/A	#N/A	#N/A	#N/A	#N/A	#N/A	#N/A	#N/A	#N/A	#N/A	#N/A	#N/A	#N/A	#N/A	0.452135	0.541927	#N/A	1.03868	#N/A	1.54204	1.10544	#N/A	#N/A	#N/A	1.23718	#N/A	20	ENSG00000164663	USP49	protein_coding	ubiquitin specific peptidase 49 [Source:HGNC Symbol;Acc:HGNC:20078]
FAM20A	#N/A	#N/A	0.839438	#N/A	#N/A	1.02369	1.08814	#N/A	1.14999	#N/A	0.966112	#N/A	#N/A	#N/A	#N/A	#N/A	#N/A	#N/A	#N/A	#N/A	#N/A	#N/A	#N/A	#N/A	#N/A	#N/A	#N/A	#N/A	#N/A	#N/A	#N/A	#N/A	#N/A	#N/A	1.13003	#N/A	1.55765	1.37744	1.83288	1.62489	1.46073	1.40609	1.23729	#N/A	1.05858	#N/A	1.03007	1.27014	#N/A	1.27141	1.56098	1.00279	#N/A	#N/A	#N/A	#N/A	#N/A	#N/A	#N/A	#N/A	#N/A	1.16954	#N/A	20	ENSG00000108950	FAM20A	protein_coding	FAM20A golgi associated secretory pathway pseudokinase [Source:HGNC Symbol;Acc:HGNC:23015]
DSCAM	#N/A	#N/A	#N/A	#N/A	#N/A	#N/A	#N/A	#N/A	0.588725	#N/A	#N/A	#N/A	#N/A	#N/A	#N/A	#N/A	#N/A	#N/A	#N/A	#N/A	#N/A	#N/A	#N/A	#N/A	#N/A	#N/A	#N/A	1.00016	1.04021	#N/A	#N/A	#N/A	#N/A	#N/A	2.14196	#N/A	1.42466	1.97175	2.40848	2.12433	2.30688	2.00517	1.95739	1.10548	1.07019	0.231376	1.63868	1.8719	#N/A	1.58177	2.02284	#N/A	#N/A	0.692955	#N/A	#N/A	#N/A	0.578273	#N/A	#N/A	#N/A	#N/A	#N/A	20	ENSG00000171587	DSCAM	protein_coding	DS cell adhesion molecule [Source:HGNC Symbol;Acc:HGNC:3039]
#285987	#N/A	#N/A	#N/A	#N/A	#N/A	#N/A	#N/A	#N/A	0.143986	#N/A	#N/A	#N/A	#N/A	0.304641	0.198677	0.115396	#N/A	0.137715	#N/A	#N/A	#N/A	0.138308	#N/A	0.108585	#N/A	#N/A	#N/A	#N/A	#N/A	#N/A	#N/A	#N/A	#N/A	#N/A	0.572531	#N/A	#N/A	0.456061	0.65237	0.791312	1.44048	0.0900623	1.2017	#N/A	#N/A	0.0355792	0.944749	0.705492	#N/A	0.606862	#N/A	#N/A	#N/A	#N/A	#N/A	#N/A	#N/A	0.137893	#N/A	#N/A	#N/A	0.146075	#N/A	20	ENSG00000285987		lncRNA	Novel transcript, antisense to SLC28A3
CCDC126	#N/A	#N/A	#N/A	#N/A	#N/A	#N/A	#N/A	#N/A	0.852994	#N/A	1.98408	#N/A	0.719987	1.70862	1.68697	1.00825	2.02175	1.43686	1.74054	2.30636	#N/A	2.67162	0.734476	#N/A	1.7296	#N/A	#N/A	#N/A	#N/A	#N/A	0.75457	#N/A	0.70876	#N/A	#N/A	#N/A	#N/A	#N/A	#N/A	#N/A	#N/A	#N/A	#N/A	#N/A	#N/A	#N/A	#N/A	#N/A	#N/A	#N/A	#N/A	0.891507	#N/A	#N/A	1.14617	#N/A	#N/A	1.30461	1.02508	1.93574	#N/A	#N/A	#N/A	20	ENSG00000169193	CCDC126	protein_coding	coiled-coil domain containing 126 [Source:HGNC Symbol;Acc:HGNC:22398]
ARHGEF37	#N/A	#N/A	#N/A	#N/A	#N/A	#N/A	#N/A	#N/A	0.79932	#N/A	#N/A	#N/A	#N/A	1.44936	1.31795	0.730195	#N/A	1.6134	1.28266	#N/A	#N/A	1.90604	#N/A	1.07842	#N/A	#N/A	#N/A	#N/A	1.48832	#N/A	0.995676	#N/A	#N/A	#N/A	#N/A	#N/A	#N/A	#N/A	#N/A	#N/A	#N/A	#N/A	#N/A	0.528619	#N/A	#N/A	#N/A	#N/A	#N/A	#N/A	#N/A	2.56879	0.87197	2.79407	4.69012	2.53812	1.25701	3.44676	1.32869	#N/A	#N/A	#N/A	2.42299	20	ENSG00000183111	ARHGEF37	protein_coding	Rho guanine nucleotide exchange factor 37 [Source:HGNC Symbol;Acc:HGNC:34430]
COL5A1	#N/A	#N/A	1.84905	#N/A	#N/A	1.6063	#N/A	#N/A	#N/A	#N/A	0.614246	#N/A	#N/A	#N/A	#N/A	#N/A	#N/A	#N/A	#N/A	#N/A	#N/A	#N/A	#N/A	#N/A	#N/A	#N/A	#N/A	#N/A	#N/A	#N/A	#N/A	#N/A	#N/A	#N/A	4.11567	0.13865	2.80186	5.07584	3.18937	3.61127	5.15699	3.40927	4.69702	2.36672	7.02093	4.46933	4.32114	4.20672	#N/A	4.11025	4.26498	#N/A	#N/A	#N/A	#N/A	#N/A	#N/A	#N/A	#N/A	#N/A	#N/A	#N/A	0.732482	20	ENSG00000130635	COL5A1	protein_coding	collagen type V alpha 1 chain [Source:HGNC Symbol;Acc:HGNC:2209]
CRACR2A	#N/A	#N/A	1.02149	1.46705	#N/A	1.40475	1.08155	#N/A	#N/A	#N/A	0.585538	#N/A	#N/A	#N/A	#N/A	#N/A	#N/A	#N/A	#N/A	#N/A	#N/A	#N/A	#N/A	#N/A	#N/A	#N/A	#N/A	#N/A	#N/A	#N/A	#N/A	#N/A	#N/A	#N/A	2.32336	0.147149	1.86211	2.49587	2.64596	2.02692	2.43309	1.47627	3.63464	2.3579	1.9233	#N/A	2.45421	2.11953	#N/A	2.3698	2.43282	#N/A	#N/A	#N/A	#N/A	#N/A	#N/A	#N/A	#N/A	#N/A	#N/A	#N/A	#N/A	20	ENSG00000130038	CRACR2A	protein_coding	calcium release activated channel regulator 2A [Source:HGNC Symbol;Acc:HGNC:28657]
NDUFV2	#N/A	#N/A	0.238421	#N/A	0.17097	0.261699	0.133084	#N/A	#N/A	#N/A	0.0844653	#N/A	0.300723	0.947809	1.00887	0.22745	0.150146	0.197095	0.111634	#N/A	#N/A	#N/A	#N/A	#N/A	0.146038	#N/A	#N/A	#N/A	#N/A	#N/A	0.917859	#N/A	#N/A	#N/A	#N/A	#N/A	0.668245	#N/A	#N/A	#N/A	#N/A	#N/A	#N/A	#N/A	#N/A	0.243425	#N/A	#N/A	#N/A	#N/A	#N/A	2.13883	#N/A	0.202051	#N/A	0.0971698	#N/A	#N/A	0.128588	#N/A	#N/A	#N/A	#N/A	20	ENSG00000178127	NDUFV2	protein_coding	NADH:ubiquinone oxidoreductase core subunit V2 [Source:HGNC Symbol;Acc:HGNC:7717]
PTPRF	#N/A	#N/A	1.36652	#N/A	#N/A	0.230778	#N/A	#N/A	#N/A	#N/A	0.112283	#N/A	#N/A	#N/A	#N/A	#N/A	#N/A	#N/A	#N/A	#N/A	#N/A	#N/A	#N/A	#N/A	#N/A	#N/A	#N/A	#N/A	0.250177	#N/A	#N/A	#N/A	#N/A	#N/A	2.04352	0.0227818	1.88786	3.80973	2.32564	2.16735	2.9524	1.00508	3.83819	1.11258	0.441343	#N/A	3.00077	2.94076	#N/A	3.2328	3.06816	1.46165	#N/A	#N/A	#N/A	#N/A	#N/A	#N/A	#N/A	#N/A	#N/A	#N/A	#N/A	20	ENSG00000142949	PTPRF	protein_coding	protein tyrosine phosphatase receptor type F [Source:HGNC Symbol;Acc:HGNC:9670]
#286134	#N/A	#N/A	#N/A	#N/A	#N/A	#N/A	#N/A	#N/A	#N/A	#N/A	0.02178	#N/A	#N/A	#N/A	#N/A	#N/A	#N/A	#N/A	#N/A	#N/A	#N/A	#N/A	#N/A	#N/A	#N/A	#N/A	#N/A	0.0571695	0.0576153	#N/A	#N/A	#N/A	0.0376335	#N/A	0.0737147	#N/A	0.0604824	0.0401117	0.0138058	0.055675	0.107743	0.0377974	0.058595	0.0379667	0.0355139	#N/A	0.0644989	0.0500751	#N/A	0.0547106	0.0698401	#N/A	#N/A	#N/A	0.0507907	#N/A	#N/A	#N/A	#N/A	#N/A	#N/A	#N/A	0.0604772	20	ENSG00000286134		lncRNA	novel transcript
LRP1	#N/A	#N/A	2.48415	#N/A	3.14088	1.24232	#N/A	#N/A	#N/A	#N/A	0.684226	#N/A	#N/A	#N/A	#N/A	#N/A	#N/A	#N/A	#N/A	#N/A	#N/A	#N/A	#N/A	#N/A	#N/A	#N/A	#N/A	#N/A	#N/A	#N/A	#N/A	#N/A	#N/A	#N/A	6.55983	0.238985	5.00874	6.97287	4.16256	4.67213	7.5275	3.68926	8.11767	6.14187	4.36874	3.53899	5.9185	9.28929	#N/A	4.96557	4.72324	#N/A	#N/A	#N/A	#N/A	#N/A	#N/A	#N/A	#N/A	#N/A	#N/A	#N/A	#N/A	20	ENSG00000123384	LRP1	protein_coding	LDL receptor related protein 1 [Source:HGNC Symbol;Acc:HGNC:6692]
CD200R1	#N/A	#N/A	0.0391118	#N/A	#N/A	#N/A	#N/A	#N/A	#N/A	#N/A	0.0415246	#N/A	#N/A	0.062647	#N/A	#N/A	#N/A	0.0817766	#N/A	#N/A	#N/A	#N/A	#N/A	0.0523326	#N/A	#N/A	#N/A	#N/A	#N/A	#N/A	#N/A	#N/A	#N/A	#N/A	0.0922875	#N/A	#N/A	0.105077	0.00428043	0.0723508	0.108192	#N/A	0.188404	0.0063444	0.0153453	#N/A	0.0292368	0.0508496	#N/A	0.0230877	0.0635721	0.042007	0.0846501	#N/A	0.0714319	#N/A	#N/A	#N/A	#N/A	#N/A	#N/A	#N/A	#N/A	20	ENSG00000163606	CD200R1	protein_coding	CD200 receptor 1 [Source:HGNC Symbol;Acc:HGNC:24235]
PAFAH1B3	#N/A	#N/A	#N/A	#N/A	#N/A	#N/A	#N/A	#N/A	#N/A	#N/A	#N/A	#N/A	0.105707	0.324379	0.205136	0.160743	#N/A	0.18322	#N/A	#N/A	#N/A	#N/A	#N/A	#N/A	#N/A	#N/A	0.185536	#N/A	#N/A	#N/A	#N/A	#N/A	#N/A	#N/A	0.2367	#N/A	0.598007	0.669819	0.885073	0.534947	3.72683	0.0828588	2.67606	0.0835171	#N/A	#N/A	1.11194	0.403705	#N/A	0.67474	0.291036	0.195555	#N/A	#N/A	#N/A	#N/A	#N/A	#N/A	#N/A	#N/A	#N/A	#N/A	#N/A	20	ENSG00000079462	PAFAH1B3	protein_coding	platelet activating factor acetylhydrolase 1b catalytic subunit 3 [Source:HGNC Symbol;Acc:HGNC:8576]
NDUFC1	#N/A	#N/A	0.113932	0.0710796	0.0866037	#N/A	#N/A	#N/A	#N/A	#N/A	#N/A	#N/A	0.0515425	0.124951	0.105686	0.102973	0.0537006	0.0940289	#N/A	#N/A	#N/A	#N/A	#N/A	#N/A	#N/A	#N/A	0.0955518	0.0870964	0.08655	#N/A	0.0584183	#N/A	#N/A	#N/A	#N/A	#N/A	#N/A	#N/A	#N/A	#N/A	#N/A	#N/A	#N/A	#N/A	0.0222523	#N/A	#N/A	#N/A	#N/A	0.0461125	#N/A	0.123454	#N/A	0.0713228	0.0832816	#N/A	#N/A	#N/A	#N/A	#N/A	#N/A	0.0937772	0.0941694	20	ENSG00000109390	NDUFC1	protein_coding	NADH:ubiquinone oxidoreductase subunit C1 [Source:HGNC Symbol;Acc:HGNC:7705]
ZNF154	#N/A	#N/A	0.73042	#N/A	#N/A	#N/A	1.15327	#N/A	#N/A	#N/A	#N/A	#N/A	0.949177	2.3305	1.20439	1.43183	0.819631	2.54699	#N/A	0.889569	#N/A	#N/A	#N/A	0.796437	#N/A	#N/A	1.15026	#N/A	1.63452	#N/A	1.3391	#N/A	1.09483	#N/A	#N/A	#N/A	#N/A	#N/A	#N/A	#N/A	#N/A	#N/A	#N/A	#N/A	#N/A	#N/A	#N/A	#N/A	#N/A	#N/A	#N/A	1.45584	#N/A	1.56543	1.83981	1.5252	#N/A	1.73431	#N/A	0.563958	#N/A	#N/A	#N/A	20	ENSG00000179909	ZNF154	protein_coding	zinc finger protein 154 [Source:HGNC Symbol;Acc:HGNC:12939]
MAD1L1	#N/A	#N/A	#N/A	#N/A	#N/A	0.611532	#N/A	#N/A	#N/A	#N/A	#N/A	#N/A	0.463536	0.57815	#N/A	0.552299	0.757933	0.571019	#N/A	#N/A	#N/A	0.948077	#N/A	1.71464	#N/A	#N/A	#N/A	#N/A	#N/A	#N/A	0.386003	#N/A	#N/A	#N/A	0.509161	#N/A	#N/A	0.29328	#N/A	#N/A	0.326785	0.521638	#N/A	#N/A	#N/A	#N/A	#N/A	#N/A	#N/A	#N/A	0.471886	0.675415	#N/A	0.739456	1.5396	#N/A	1.58099	0.906299	#N/A	1.8815	#N/A	#N/A	#N/A	20	ENSG00000002822	MAD1L1	protein_coding	mitotic arrest deficient 1 like 1 [Source:HGNC Symbol;Acc:HGNC:6762]
GHITM	#N/A	#N/A	0.0772968	#N/A	0.0596671	#N/A	#N/A	#N/A	#N/A	#N/A	#N/A	#N/A	0.0442656	0.092024	0.0746934	0.0728093	0.0338147	0.0647925	#N/A	#N/A	#N/A	#N/A	#N/A	#N/A	#N/A	#N/A	#N/A	#N/A	#N/A	#N/A	0.0648189	#N/A	#N/A	#N/A	0.0244674	#N/A	0.0322906	0.0422301	#N/A	#N/A	0.0602362	#N/A	0.0784711	0.0123182	0.0170393	0.013225	0.0442981	0.0358903	#N/A	0.0486849	#N/A	#N/A	#N/A	#N/A	#N/A	#N/A	#N/A	#N/A	#N/A	#N/A	#N/A	#N/A	#N/A	20	ENSG00000165678	GHITM	protein_coding	growth hormone inducible transmembrane protein [Source:HGNC Symbol;Acc:HGNC:17281]
#259828	#N/A	#N/A	0.400982	0.28102	0.200038	0.203078	#N/A	#N/A	#N/A	#N/A	#N/A	#N/A	#N/A	0.39631	0.268545	0.231386	0.137724	0.209264	#N/A	#N/A	#N/A	#N/A	#N/A	#N/A	#N/A	#N/A	0.228336	0.188025	0.189037	#N/A	0.590413	#N/A	#N/A	#N/A	#N/A	#N/A	#N/A	#N/A	#N/A	#N/A	#N/A	#N/A	#N/A	#N/A	#N/A	#N/A	#N/A	#N/A	#N/A	#N/A	#N/A	0.27112	0.213515	0.161924	0.189322	#N/A	#N/A	#N/A	0.153958	#N/A	#N/A	0.163455	0.129003	20	ENSG00000259828		lncRNA	novel transcript
LPAR1	#N/A	#N/A	1.26035	0.377512	0.269896	0.224313	0.178162	#N/A	#N/A	#N/A	#N/A	#N/A	#N/A	#N/A	#N/A	#N/A	#N/A	#N/A	#N/A	#N/A	#N/A	#N/A	#N/A	#N/A	#N/A	#N/A	#N/A	#N/A	#N/A	#N/A	#N/A	#N/A	#N/A	#N/A	1.28883	#N/A	0.755451	3.30839	3.3457	1.25807	4.19394	0.161221	4.04057	0.304651	0.211555	0.0498152	3.12576	2.74216	#N/A	2.20609	3.00413	#N/A	#N/A	#N/A	#N/A	#N/A	#N/A	#N/A	#N/A	#N/A	#N/A	#N/A	#N/A	20	ENSG00000198121	LPAR1	protein_coding	lysophosphatidic acid receptor 1 [Source:HGNC Symbol;Acc:HGNC:3166]
FAM107B	#N/A	#N/A	1.21917	#N/A	1.51105	1.52085	1.78707	#N/A	#N/A	#N/A	#N/A	#N/A	#N/A	#N/A	#N/A	#N/A	#N/A	#N/A	#N/A	#N/A	#N/A	#N/A	#N/A	#N/A	#N/A	#N/A	#N/A	#N/A	#N/A	#N/A	1.01529	#N/A	#N/A	#N/A	1.66798	#N/A	1.55087	1.67161	2.00295	1.97216	2.11269	1.87222	1.70276	1.30815	1.56632	2.04407	1.32601	1.75068	#N/A	1.30959	2.32181	#N/A	#N/A	#N/A	#N/A	#N/A	#N/A	#N/A	#N/A	#N/A	#N/A	#N/A	#N/A	20	ENSG00000065809	FAM107B	protein_coding	family with sequence similarity 107 member B [Source:HGNC Symbol;Acc:HGNC:23726]
MEIS2	#N/A	#N/A	1.36907	#N/A	#N/A	0.386475	#N/A	#N/A	#N/A	#N/A	#N/A	#N/A	#N/A	#N/A	#N/A	#N/A	#N/A	#N/A	#N/A	#N/A	#N/A	#N/A	#N/A	#N/A	#N/A	#N/A	#N/A	0.492258	0.467131	#N/A	#N/A	#N/A	#N/A	#N/A	4.74738	0.0501924	3.55402	4.32715	3.69166	3.14982	4.87629	1.80956	3.79798	3.60793	4.22869	0.164397	3.74334	4.14001	#N/A	3.5272	3.99113	#N/A	#N/A	#N/A	#N/A	#N/A	#N/A	#N/A	#N/A	#N/A	#N/A	#N/A	#N/A	20	ENSG00000134138	MEIS2	protein_coding	Meis homeobox 2 [Source:HGNC Symbol;Acc:HGNC:7001]
RPL12	#N/A	#N/A	0.0461494	0.0386713	0.0331921	#N/A	#N/A	#N/A	#N/A	#N/A	#N/A	#N/A	#N/A	#N/A	0.0142267	#N/A	#N/A	#N/A	#N/A	#N/A	0.0238879	#N/A	#N/A	#N/A	#N/A	#N/A	#N/A	0.0333256	0.0291879	#N/A	#N/A	#N/A	#N/A	#N/A	0.0488948	#N/A	0.0335646	0.0570019	#N/A	#N/A	0.0770179	0.0196544	0.0474465	0.0239488	0.0179157	0.00759	0.0531506	0.0284119	#N/A	0.0465507	#N/A	0.0304586	#N/A	#N/A	#N/A	#N/A	#N/A	#N/A	#N/A	#N/A	#N/A	#N/A	#N/A	20	ENSG00000197958	RPL12	protein_coding	ribosomal protein L12 [Source:HGNC Symbol;Acc:HGNC:10302]
VSTM4	#N/A	#N/A	1.33209	#N/A	1.83564	#N/A	#N/A	#N/A	#N/A	#N/A	#N/A	#N/A	#N/A	#N/A	#N/A	#N/A	#N/A	#N/A	#N/A	#N/A	#N/A	#N/A	#N/A	#N/A	#N/A	#N/A	2.18683	#N/A	2.09564	#N/A	#N/A	#N/A	#N/A	#N/A	3.9765	0.207386	3.40335	3.7719	3.19332	3.62091	3.59097	1.87843	4.33882	2.44213	2.88091	#N/A	3.3493	3.2867	#N/A	2.96069	2.78725	#N/A	#N/A	#N/A	#N/A	#N/A	#N/A	#N/A	#N/A	#N/A	#N/A	1.31003	#N/A	20	ENSG00000165633	VSTM4	protein_coding	V-set and transmembrane domain containing 4 [Source:HGNC Symbol;Acc:HGNC:26470]
ALDH1A3	#N/A	#N/A	0.11014	#N/A	#N/A	#N/A	0.0870879	#N/A	#N/A	#N/A	#N/A	#N/A	#N/A	#N/A	#N/A	#N/A	#N/A	#N/A	#N/A	#N/A	#N/A	#N/A	#N/A	#N/A	#N/A	#N/A	0.121128	#N/A	#N/A	#N/A	#N/A	#N/A	#N/A	#N/A	0.127828	#N/A	0.066504	0.148641	0.121808	0.096742	0.791563	0.0434069	0.149462	0.0617007	0.0565374	0.0226575	0.156	0.0840108	#N/A	0.0852424	0.11694	0.042705	#N/A	#N/A	0.108424	#N/A	#N/A	#N/A	#N/A	#N/A	#N/A	#N/A	#N/A	20	ENSG00000184254	ALDH1A3	protein_coding	aldehyde dehydrogenase 1 family member A3 [Source:HGNC Symbol;Acc:HGNC:409]
SEMA3A	#N/A	#N/A	1.29425	0.721517	0.435002	#N/A	#N/A	#N/A	#N/A	#N/A	#N/A	#N/A	#N/A	#N/A	#N/A	#N/A	#N/A	#N/A	#N/A	#N/A	#N/A	#N/A	#N/A	#N/A	#N/A	#N/A	#N/A	#N/A	#N/A	#N/A	#N/A	#N/A	#N/A	#N/A	2.85	#N/A	1.57994	3.12722	1.68743	2.0857	3.38061	1.77375	2.93378	1.28469	0.736361	0.157709	2.52226	2.4824	#N/A	2.04428	2.19436	1.21067	#N/A	#N/A	#N/A	#N/A	0.166798	#N/A	#N/A	#N/A	#N/A	#N/A	#N/A	20	ENSG00000075213	SEMA3A	protein_coding	semaphorin 3A [Source:HGNC Symbol;Acc:HGNC:10723]
EMX2OS	#N/A	#N/A	1.29898	0.877904	0.648615	0.568829	#N/A	#N/A	#N/A	#N/A	#N/A	#N/A	#N/A	#N/A	#N/A	#N/A	#N/A	#N/A	#N/A	#N/A	#N/A	#N/A	#N/A	#N/A	#N/A	#N/A	#N/A	#N/A	#N/A	#N/A	#N/A	#N/A	#N/A	#N/A	1.70111	#N/A	1.43148	2.05723	2.01226	2.20998	2.14576	1.44766	2.28456	1.25966	1.84667	0.211615	1.86775	1.31432	0.352646	1.70775	1.2524	#N/A	#N/A	#N/A	#N/A	#N/A	#N/A	#N/A	#N/A	#N/A	#N/A	#N/A	#N/A	20	ENSG00000229847	EMX2OS	lncRNA	EMX2 opposite strand/antisense RNA [Source:HGNC Symbol;Acc:HGNC:18511]
CADM3-AS1	#N/A	#N/A	0.171771	#N/A	#N/A	#N/A	#N/A	#N/A	#N/A	#N/A	#N/A	#N/A	#N/A	0.166994	#N/A	0.144073	#N/A	0.150323	#N/A	#N/A	#N/A	#N/A	0.0711875	#N/A	#N/A	#N/A	0.151687	#N/A	#N/A	#N/A	#N/A	#N/A	#N/A	#N/A	0.163044	#N/A	0.130466	0.183569	0.140953	0.122912	0.291393	#N/A	0.229012	0.0852564	0.0745639	0.031732	0.141828	0.133135	#N/A	0.159308	0.19065	#N/A	#N/A	#N/A	#N/A	#N/A	#N/A	#N/A	#N/A	#N/A	#N/A	#N/A	#N/A	20	ENSG00000225670	CADM3-AS1	lncRNA	CADM3 antisense RNA 1 [Source:HGNC Symbol;Acc:HGNC:40812]
NTRK2	#N/A	#N/A	1.18779	#N/A	1.52725	#N/A	#N/A	#N/A	#N/A	#N/A	#N/A	#N/A	#N/A	#N/A	#N/A	#N/A	#N/A	#N/A	#N/A	#N/A	#N/A	#N/A	#N/A	#N/A	#N/A	#N/A	#N/A	#N/A	1.06449	#N/A	#N/A	#N/A	#N/A	#N/A	5.41032	0.0922989	4.26105	6.91535	3.7619	4.6288	7.74548	4.25664	6.97119	4.63416	4.73713	0.29939	5.86332	5.89268	#N/A	5.80215	4.80105	#N/A	#N/A	#N/A	#N/A	#N/A	#N/A	#N/A	#N/A	#N/A	#N/A	#N/A	0.572857	20	ENSG00000148053	NTRK2	protein_coding	neurotrophic receptor tyrosine kinase 2 [Source:HGNC Symbol;Acc:HGNC:8032]
PLEKHA4	#N/A	#N/A	0.627762	0.305775	0.193221	0.187573	0.136887	#N/A	#N/A	#N/A	#N/A	#N/A	#N/A	#N/A	#N/A	#N/A	#N/A	#N/A	#N/A	#N/A	#N/A	#N/A	#N/A	#N/A	#N/A	#N/A	0.239704	#N/A	#N/A	#N/A	#N/A	#N/A	#N/A	#N/A	1.35771	#N/A	1.22885	1.89828	1.49923	1.48261	2.69085	0.386144	2.03855	0.556882	0.364037	#N/A	1.53859	1.01451	#N/A	0.971004	1.85142	#N/A	#N/A	#N/A	#N/A	#N/A	#N/A	#N/A	#N/A	#N/A	#N/A	#N/A	#N/A	20	ENSG00000105559	PLEKHA4	protein_coding	pleckstrin homology domain containing A4 [Source:HGNC Symbol;Acc:HGNC:14339]
HMGCLL1	#N/A	#N/A	0.95202	#N/A	0.493364	#N/A	#N/A	#N/A	#N/A	#N/A	#N/A	#N/A	#N/A	#N/A	#N/A	#N/A	#N/A	#N/A	#N/A	#N/A	#N/A	#N/A	#N/A	#N/A	#N/A	0.0324411	0.573753	#N/A	0.412376	#N/A	#N/A	#N/A	#N/A	#N/A	5.29021	#N/A	3.95876	6.15081	3.42747	3.22096	4.81712	2.07539	5.50468	4.36886	0.439384	0.150114	4.32994	4.44942	#N/A	3.85444	4.54683	#N/A	#N/A	#N/A	#N/A	#N/A	#N/A	#N/A	#N/A	#N/A	#N/A	#N/A	#N/A	20	ENSG00000146151	HMGCLL1	protein_coding	3-hydroxymethyl-3-methylglutaryl-CoA lyase like 1 [Source:HGNC Symbol;Acc:HGNC:21359]
FHL5	#N/A	#N/A	1.12395	#N/A	#N/A	#N/A	0.446814	#N/A	#N/A	#N/A	#N/A	#N/A	#N/A	#N/A	1.0989	1.27127	#N/A	#N/A	#N/A	#N/A	#N/A	#N/A	#N/A	#N/A	#N/A	#N/A	0.98069	#N/A	#N/A	#N/A	#N/A	#N/A	#N/A	#N/A	5.7909	#N/A	3.49083	8.06132	3.39207	3.4719	5.59072	0.671031	6.47242	4.65155	2.94542	0.177751	5.68986	6.43659	#N/A	3.46525	5.49226	#N/A	#N/A	#N/A	#N/A	#N/A	#N/A	#N/A	#N/A	#N/A	#N/A	#N/A	#N/A	20	ENSG00000112214	FHL5	protein_coding	four and a half LIM domains 5 [Source:HGNC Symbol;Acc:HGNC:17371]
CNR1	#N/A	#N/A	0.33767	#N/A	0.151843	#N/A	#N/A	#N/A	#N/A	#N/A	#N/A	#N/A	#N/A	0.22759	#N/A	0.142728	0.120602	#N/A	#N/A	#N/A	#N/A	#N/A	#N/A	#N/A	#N/A	#N/A	#N/A	#N/A	#N/A	#N/A	#N/A	#N/A	#N/A	#N/A	0.166084	#N/A	0.13766	0.195843	0.352254	0.218858	0.399392	0.0917345	0.263604	0.0760616	0.0880261	0.0340129	0.202529	0.15272	#N/A	0.152249	0.216655	#N/A	#N/A	#N/A	#N/A	#N/A	#N/A	#N/A	#N/A	#N/A	#N/A	#N/A	#N/A	20	ENSG00000118432	CNR1	protein_coding	cannabinoid receptor 1 [Source:HGNC Symbol;Acc:HGNC:2159]
SLC2A1	#N/A	#N/A	0.139288	#N/A	#N/A	#N/A	#N/A	#N/A	#N/A	#N/A	#N/A	#N/A	#N/A	0.132653	#N/A	0.122634	#N/A	0.143226	#N/A	#N/A	#N/A	#N/A	#N/A	#N/A	#N/A	#N/A	0.143351	#N/A	#N/A	#N/A	#N/A	#N/A	#N/A	#N/A	0.148035	#N/A	0.106807	0.147112	0.113039	0.115276	0.277088	0.0659989	0.33961	0.0680703	0.075822	0.0294866	0.138694	0.102449	#N/A	0.115968	0.141997	#N/A	#N/A	#N/A	#N/A	#N/A	#N/A	#N/A	#N/A	#N/A	#N/A	#N/A	#N/A	20	ENSG00000117394	SLC2A1	protein_coding	solute carrier family 2 member 1 [Source:HGNC Symbol;Acc:HGNC:11005]
RERGL	#N/A	#N/A	0.178345	#N/A	0.146349	#N/A	#N/A	#N/A	#N/A	#N/A	#N/A	#N/A	#N/A	#N/A	#N/A	#N/A	#N/A	#N/A	#N/A	#N/A	#N/A	#N/A	#N/A	#N/A	#N/A	#N/A	0.106584	0.13882	0.14269	#N/A	#N/A	#N/A	#N/A	0.0427063	0.182823	#N/A	0.333652	0.336705	0.300863	0.48621	3.6052	0.0685368	0.413832	0.100854	#N/A	0.0281494	0.822829	0.265585	#N/A	0.189098	0.538087	#N/A	#N/A	#N/A	#N/A	#N/A	#N/A	#N/A	#N/A	#N/A	#N/A	#N/A	#N/A	20	ENSG00000111404	RERGL	protein_coding	RERG like [Source:HGNC Symbol;Acc:HGNC:26213]
MIR924HG	#N/A	#N/A	0.19574	#N/A	0.145109	0.148416	#N/A	#N/A	#N/A	#N/A	#N/A	#N/A	#N/A	#N/A	#N/A	0.151423	#N/A	0.155741	#N/A	#N/A	#N/A	#N/A	#N/A	#N/A	#N/A	#N/A	#N/A	#N/A	#N/A	#N/A	#N/A	#N/A	#N/A	#N/A	0.14079	#N/A	0.208146	0.147843	0.160576	0.138499	3.5936	#N/A	2.60235	0.0789761	0.063884	#N/A	0.329503	0.164055	0.004613	0.15054	0.315341	#N/A	#N/A	#N/A	#N/A	0.0195498	#N/A	#N/A	#N/A	#N/A	#N/A	#N/A	#N/A	20	ENSG00000267374	MIR924HG	lncRNA	MIR924 host gene [Source:HGNC Symbol;Acc:HGNC:44332]
LINC01568	#N/A	#N/A	#N/A	0.179478	#N/A	#N/A	#N/A	#N/A	#N/A	#N/A	#N/A	#N/A	#N/A	0.396907	#N/A	#N/A	0.113598	0.185793	#N/A	#N/A	#N/A	#N/A	#N/A	#N/A	0.0902562	#N/A	0.187398	#N/A	#N/A	#N/A	#N/A	#N/A	#N/A	#N/A	0.246205	#N/A	0.499409	0.732342	1.65963	0.803777	4.08825	0.119875	3.31569	0.192817	0.0890346	#N/A	0.447676	0.549414	#N/A	0.429049	1.35182	#N/A	#N/A	#N/A	#N/A	#N/A	#N/A	#N/A	#N/A	#N/A	#N/A	#N/A	#N/A	20	ENSG00000258779	LINC01568	lncRNA	long intergenic non-protein coding RNA 1568 [Source:HGNC Symbol;Acc:HGNC:51371]
GRIN2B	#N/A	#N/A	#N/A	0.196829	#N/A	#N/A	#N/A	#N/A	#N/A	#N/A	#N/A	#N/A	#N/A	#N/A	#N/A	#N/A	#N/A	#N/A	#N/A	#N/A	#N/A	#N/A	#N/A	#N/A	#N/A	#N/A	#N/A	#N/A	0.159868	#N/A	#N/A	#N/A	#N/A	#N/A	0.527635	#N/A	1.1442	2.49624	1.74484	0.751908	5.45242	0.106642	3.34191	0.194235	0.119446	0.041174	2.68182	1.18137	#N/A	1.60612	1.38296	#N/A	0.2641	#N/A	#N/A	#N/A	0.122911	#N/A	#N/A	#N/A	#N/A	0.141267	#N/A	20	ENSG00000273079	GRIN2B	protein_coding	glutamate ionotropic receptor NMDA type subunit 2B [Source:HGNC Symbol;Acc:HGNC:4586]
PLPPR4	#N/A	#N/A	#N/A	#N/A	0.122198	0.121552	#N/A	#N/A	#N/A	#N/A	#N/A	#N/A	#N/A	#N/A	#N/A	#N/A	#N/A	#N/A	#N/A	#N/A	#N/A	#N/A	#N/A	#N/A	#N/A	#N/A	#N/A	0.116629	0.114064	#N/A	0.0711591	#N/A	#N/A	#N/A	0.117207	#N/A	0.108542	0.152354	0.11185	0.0889852	0.191035	0.0583567	0.183496	0.061963	0.0580742	0.0272979	0.120232	0.114735	#N/A	0.105284	0.132842	#N/A	#N/A	#N/A	#N/A	#N/A	#N/A	#N/A	#N/A	#N/A	#N/A	#N/A	#N/A	20	ENSG00000117600	PLPPR4	protein_coding	phospholipid phosphatase related 4 [Source:HGNC Symbol;Acc:HGNC:23496]
SLC41A2	#N/A	#N/A	#N/A	#N/A	0.830846	2.07163	#N/A	#N/A	#N/A	#N/A	#N/A	#N/A	#N/A	#N/A	#N/A	#N/A	#N/A	#N/A	#N/A	#N/A	#N/A	#N/A	#N/A	#N/A	#N/A	#N/A	#N/A	#N/A	#N/A	#N/A	#N/A	#N/A	#N/A	#N/A	5.42103	0.152549	4.36778	6.07878	5.46918	4.79902	5.38331	4.83918	4.85347	2.99907	4.69865	1.8126	3.15043	4.90145	#N/A	5.60737	3.61795	#N/A	#N/A	#N/A	1.67913	#N/A	#N/A	#N/A	#N/A	#N/A	#N/A	#N/A	1.01977	20	ENSG00000136052	SLC41A2	protein_coding	solute carrier family 41 member 2 [Source:HGNC Symbol;Acc:HGNC:31045]
CALN1	#N/A	#N/A	#N/A	#N/A	#N/A	1.89404	#N/A	#N/A	#N/A	#N/A	#N/A	#N/A	#N/A	#N/A	#N/A	#N/A	#N/A	1.02128	#N/A	#N/A	#N/A	#N/A	#N/A	#N/A	#N/A	#N/A	#N/A	1.42336	#N/A	#N/A	#N/A	#N/A	#N/A	#N/A	3.5384	0.349523	1.18826	3.12643	2.23173	2.08964	3.29806	2.88895	3.32304	2.06084	2.55217	2.14636	2.86473	3.10005	#N/A	2.61491	2.92905	#N/A	#N/A	#N/A	#N/A	#N/A	#N/A	#N/A	#N/A	#N/A	#N/A	#N/A	0.877365	20	ENSG00000183166	CALN1	protein_coding	calneuron 1 [Source:HGNC Symbol;Acc:HGNC:13248]
ANKRD55	#N/A	#N/A	#N/A	#N/A	#N/A	0.162931	#N/A	#N/A	#N/A	#N/A	#N/A	#N/A	#N/A	#N/A	#N/A	#N/A	#N/A	0.161474	0.147198	#N/A	#N/A	#N/A	#N/A	0.0985562	#N/A	#N/A	#N/A	#N/A	#N/A	#N/A	#N/A	#N/A	0.100212	#N/A	0.382367	#N/A	0.623336	0.811259	1.04905	1.27162	2.69191	0.0832513	2.72184	0.138809	0.13224	0.0390454	1.99506	0.43554	#N/A	1.08952	0.870911	#N/A	#N/A	#N/A	#N/A	#N/A	#N/A	#N/A	#N/A	#N/A	#N/A	#N/A	#N/A	20	ENSG00000164512	ANKRD55	protein_coding	ankyrin repeat domain 55 [Source:HGNC Symbol;Acc:HGNC:25681]
CTNND2	#N/A	#N/A	#N/A	#N/A	#N/A	0.246841	#N/A	#N/A	#N/A	#N/A	#N/A	#N/A	#N/A	0.782092	#N/A	#N/A	#N/A	#N/A	#N/A	#N/A	#N/A	#N/A	#N/A	#N/A	0.16066	#N/A	0.216906	#N/A	#N/A	#N/A	#N/A	#N/A	#N/A	#N/A	3.07119	#N/A	1.00005	2.53521	2.5306	1.37888	2.86617	0.181381	2.7942	0.904374	0.392076	0.0786523	1.69512	1.49676	#N/A	1.7597	3.38501	0.672419	#N/A	#N/A	#N/A	#N/A	#N/A	#N/A	#N/A	#N/A	#N/A	#N/A	#N/A	20	ENSG00000169862	CTNND2	protein_coding	catenin delta 2 [Source:HGNC Symbol;Acc:HGNC:2516]
#258077	#N/A	#N/A	#N/A	#N/A	#N/A	0.374329	#N/A	#N/A	#N/A	#N/A	#N/A	#N/A	#N/A	#N/A	#N/A	#N/A	#N/A	#N/A	0.2756	#N/A	#N/A	#N/A	#N/A	#N/A	#N/A	#N/A	0.525965	0.31689	#N/A	#N/A	#N/A	#N/A	#N/A	#N/A	2.26532	#N/A	0.739626	1.92242	1.46707	1.71246	2.68554	1.02702	2.10112	2.57363	0.603507	0.108468	2.19266	1.85648	#N/A	1.69258	2.0449	#N/A	#N/A	#N/A	0.235786	#N/A	#N/A	#N/A	#N/A	#N/A	#N/A	#N/A	#N/A	20	ENSG00000258077		lncRNA	novel transcript
SVIP	#N/A	#N/A	#N/A	#N/A	#N/A	#N/A	#N/A	#N/A	#N/A	#N/A	#N/A	#N/A	#N/A	3.07155	2.29828	2.02773	#N/A	2.78752	5.51545	2.63599	2.00849	3.51122	#N/A	2.21866	2.44996	#N/A	1.1624	2.57943	1.8905	#N/A	1.04682	#N/A	0.962705	#N/A	#N/A	#N/A	#N/A	#N/A	#N/A	#N/A	#N/A	#N/A	#N/A	#N/A	#N/A	#N/A	#N/A	#N/A	#N/A	#N/A	#N/A	1.32195	0.80031	1.34672	#N/A	1.22535	#N/A	3.45007	#N/A	#N/A	#N/A	#N/A	#N/A	20	ENSG00000198168	SVIP	protein_coding	small VCP interacting protein [Source:HGNC Symbol;Acc:HGNC:25238]
CTSS	#N/A	#N/A	#N/A	#N/A	#N/A	#N/A	#N/A	#N/A	#N/A	#N/A	#N/A	#N/A	#N/A	2.63338	1.71318	1.32429	1.20095	2.35861	0.955202	0.608669	#N/A	1.05468	#N/A	#N/A	#N/A	#N/A	#N/A	#N/A	#N/A	#N/A	2.24187	#N/A	1.668	#N/A	#N/A	#N/A	1.00125	#N/A	1.53556	0.904964	#N/A	#N/A	0.823322	1.1567	#N/A	0.646484	0.737939	#N/A	#N/A	0.993257	#N/A	2.45965	1.02441	#N/A	#N/A	#N/A	#N/A	#N/A	#N/A	#N/A	#N/A	#N/A	#N/A	20	ENSG00000163131	CTSS	protein_coding	cathepsin S [Source:HGNC Symbol;Acc:HGNC:2545]
WDR1	#N/A	#N/A	#N/A	#N/A	#N/A	#N/A	#N/A	#N/A	#N/A	#N/A	#N/A	#N/A	#N/A	1.67079	#N/A	0.769736	#N/A	1.37751	1.98316	1.56342	1.65426	1.59072	#N/A	#N/A	#N/A	#N/A	#N/A	#N/A	#N/A	#N/A	1.15052	#N/A	1.14334	#N/A	0.845385	#N/A	0.934529	0.620286	1.31826	0.78882	0.67132	#N/A	0.980851	#N/A	0.56389	#N/A	0.674388	0.763958	#N/A	1.09559	#N/A	#N/A	#N/A	#N/A	#N/A	#N/A	#N/A	#N/A	#N/A	#N/A	#N/A	#N/A	#N/A	20	ENSG00000071127	WDR1	protein_coding	WD repeat domain 1 [Source:HGNC Symbol;Acc:HGNC:12754]
AOAH	#N/A	#N/A	#N/A	#N/A	#N/A	#N/A	#N/A	#N/A	#N/A	#N/A	#N/A	#N/A	#N/A	1.39033	#N/A	#N/A	#N/A	#N/A	#N/A	#N/A	0.32891	0.197042	#N/A	#N/A	#N/A	#N/A	#N/A	#N/A	#N/A	#N/A	1.15265	#N/A	#N/A	#N/A	4.6267	0.040507	1.98956	3.61067	2.50134	2.79719	5.2424	0.224596	3.39634	2.12742	0.566699	0.0985515	3.00713	4.11802	#N/A	2.00514	4.8019	#N/A	#N/A	#N/A	#N/A	#N/A	#N/A	#N/A	#N/A	#N/A	#N/A	#N/A	#N/A	20	ENSG00000136250	AOAH	protein_coding	acyloxyacyl hydrolase [Source:HGNC Symbol;Acc:HGNC:548]
KIF26A	#N/A	#N/A	#N/A	#N/A	#N/A	#N/A	#N/A	#N/A	#N/A	#N/A	#N/A	#N/A	#N/A	0.191259	0.184508	#N/A	#N/A	#N/A	#N/A	#N/A	#N/A	#N/A	0.0747699	#N/A	#N/A	#N/A	#N/A	#N/A	#N/A	#N/A	0.120911	#N/A	#N/A	#N/A	0.169415	#N/A	0.126125	0.195604	0.372858	0.141677	0.273546	0.0766186	0.249141	0.0796698	0.0756747	0.0331476	0.173077	0.151813	#N/A	0.150561	0.192295	0.143102	#N/A	#N/A	#N/A	#N/A	#N/A	#N/A	#N/A	#N/A	#N/A	#N/A	#N/A	20	ENSG00000066735	KIF26A	protein_coding	kinesin family member 26A [Source:HGNC Symbol;Acc:HGNC:20226]
#286891	#N/A	#N/A	#N/A	#N/A	#N/A	#N/A	#N/A	#N/A	#N/A	#N/A	#N/A	#N/A	#N/A	0.218277	0.159694	0.205949	#N/A	0.183639	#N/A	#N/A	#N/A	#N/A	0.0854458	#N/A	#N/A	#N/A	#N/A	#N/A	#N/A	#N/A	0.174289	#N/A	#N/A	#N/A	0.351588	#N/A	0.34359	0.302806	1.95443	0.262599	4.10783	0.103735	3.45144	0.17723	0.0958871	#N/A	2.28213	0.434682	#N/A	0.470626	0.280193	#N/A	#N/A	#N/A	#N/A	#N/A	#N/A	#N/A	#N/A	#N/A	#N/A	#N/A	#N/A	20	ENSG00000286891		lncRNA	novel transcript
BTNL3	#N/A	#N/A	#N/A	#N/A	#N/A	#N/A	#N/A	#N/A	#N/A	#N/A	#N/A	#N/A	#N/A	0.126786	0.117767	#N/A	#N/A	#N/A	#N/A	#N/A	#N/A	#N/A	0.0471401	#N/A	#N/A	#N/A	#N/A	#N/A	#N/A	#N/A	0.11961	#N/A	#N/A	#N/A	0.105028	#N/A	0.0678815	0.115435	0.0932685	0.0630537	0.133277	0.0575009	0.186263	0.0528988	0.0550699	#N/A	0.094722	0.0962696	#N/A	0.101329	0.105897	0.141435	0.0996421	#N/A	#N/A	#N/A	#N/A	#N/A	#N/A	#N/A	#N/A	#N/A	#N/A	20	ENSG00000168903	BTNL3	protein_coding	butyrophilin like 3 [Source:HGNC Symbol;Acc:HGNC:1143]
SRP14	#N/A	#N/A	#N/A	#N/A	#N/A	#N/A	#N/A	#N/A	#N/A	#N/A	#N/A	#N/A	#N/A	0.109645	0.0815208	#N/A	#N/A	0.0866578	#N/A	#N/A	#N/A	#N/A	0.0393267	#N/A	#N/A	#N/A	#N/A	0.0796889	#N/A	#N/A	0.0295772	#N/A	#N/A	#N/A	0.0776009	#N/A	0.0759488	0.106891	#N/A	#N/A	0.101925	0.0390608	0.105685	0.0494704	0.0462366	0.0179756	0.084682	0.0807632	0.0562934	0.0627663	0.073058	#N/A	#N/A	#N/A	#N/A	#N/A	#N/A	#N/A	#N/A	#N/A	#N/A	#N/A	#N/A	20	ENSG00000140319	SRP14	protein_coding	signal recognition particle 14 [Source:HGNC Symbol;Acc:HGNC:11299]
LIPE	#N/A	#N/A	#N/A	#N/A	#N/A	#N/A	#N/A	#N/A	#N/A	#N/A	#N/A	#N/A	#N/A	1.38107	#N/A	1.11689	#N/A	2.99542	1.3973	#N/A	#N/A	#N/A	0.920606	#N/A	#N/A	#N/A	#N/A	#N/A	#N/A	#N/A	#N/A	#N/A	#N/A	#N/A	1.08147	#N/A	1.92171	1.35566	3.35451	1.86533	0.98085	#N/A	4.25516	2.25497	2.85595	0.961828	2.91647	1.83058	#N/A	3.85734	#N/A	#N/A	1.00076	#N/A	1.89148	#N/A	#N/A	#N/A	#N/A	#N/A	#N/A	#N/A	#N/A	20	ENSG00000079435	LIPE	protein_coding	lipase E, hormone sensitive type [Source:HGNC Symbol;Acc:HGNC:6621]
RIN3	#N/A	#N/A	#N/A	#N/A	#N/A	#N/A	#N/A	#N/A	#N/A	#N/A	#N/A	#N/A	#N/A	#N/A	#N/A	#N/A	#N/A	#N/A	0.990617	#N/A	#N/A	#N/A	0.667202	1.45687	#N/A	#N/A	#N/A	#N/A	#N/A	#N/A	#N/A	#N/A	#N/A	#N/A	3.47034	3.27102	2.72639	3.58007	4.11401	3.07958	3.37052	2.68781	4.97657	3.46499	4.57072	2.31149	3.84002	4.27003	#N/A	4.5361	2.86729	#N/A	#N/A	#N/A	#N/A	1.235	#N/A	#N/A	#N/A	#N/A	#N/A	#N/A	#N/A	20	ENSG00000100599	RIN3	protein_coding	Ras and Rab interactor 3 [Source:HGNC Symbol;Acc:HGNC:18751]
GNAQ	#N/A	#N/A	#N/A	#N/A	#N/A	#N/A	#N/A	#N/A	#N/A	#N/A	#N/A	#N/A	#N/A	#N/A	#N/A	#N/A	#N/A	#N/A	#N/A	0.785897	#N/A	#N/A	#N/A	0.880597	#N/A	#N/A	#N/A	#N/A	#N/A	#N/A	#N/A	#N/A	#N/A	#N/A	1.43496	0.965633	0.710102	1.08968	0.902342	0.952133	0.878929	0.894838	0.710708	1.14791	0.891283	0.652102	0.696446	0.671275	0.782082	0.667627	0.845994	#N/A	#N/A	#N/A	#N/A	#N/A	#N/A	#N/A	#N/A	#N/A	#N/A	#N/A	1.45946	20	ENSG00000156052	GNAQ	protein_coding	G protein subunit alpha q [Source:HGNC Symbol;Acc:HGNC:4390]
ATP13A2	#N/A	#N/A	#N/A	#N/A	#N/A	#N/A	#N/A	#N/A	#N/A	#N/A	#N/A	#N/A	#N/A	#N/A	#N/A	#N/A	#N/A	#N/A	1.43539	1.35573	1.40766	#N/A	#N/A	2.03116	#N/A	#N/A	#N/A	#N/A	#N/A	#N/A	0.622964	#N/A	1.24777	#N/A	1.20489	#N/A	0.849452	1.07888	0.744333	1.19596	1.0344	1.30069	0.915369	0.854391	1.00495	#N/A	0.959148	1.07685	#N/A	0.812457	1.36162	#N/A	#N/A	#N/A	#N/A	#N/A	#N/A	#N/A	#N/A	#N/A	#N/A	#N/A	#N/A	20	ENSG00000159363	ATP13A2	protein_coding	ATPase cation transporting 13A2 [Source:HGNC Symbol;Acc:HGNC:30213]
AOC3	#N/A	#N/A	#N/A	#N/A	#N/A	#N/A	#N/A	#N/A	#N/A	#N/A	#N/A	#N/A	#N/A	1.38899	#N/A	#N/A	#N/A	#N/A	#N/A	#N/A	#N/A	#N/A	#N/A	0.166618	#N/A	#N/A	0.568537	#N/A	0.364196	#N/A	#N/A	#N/A	#N/A	#N/A	6.04582	#N/A	6.75659	6.72229	5.4739	4.47994	9.25177	0.30662	9.64601	0.476902	0.29941	0.0989507	7.89659	6.23906	#N/A	6.89127	7.22486	#N/A	#N/A	#N/A	#N/A	#N/A	#N/A	#N/A	#N/A	#N/A	#N/A	0.349166	#N/A	20	ENSG00000131471	AOC3	protein_coding	amine oxidase copper containing 3 [Source:HGNC Symbol;Acc:HGNC:550]
COMMD7	#N/A	#N/A	#N/A	#N/A	#N/A	#N/A	#N/A	#N/A	#N/A	#N/A	#N/A	#N/A	#N/A	0.681503	#N/A	0.727156	0.922028	#N/A	1.15403	#N/A	#N/A	#N/A	#N/A	1.22103	#N/A	#N/A	#N/A	#N/A	#N/A	#N/A	0.659043	#N/A	#N/A	#N/A	#N/A	#N/A	1.30404	#N/A	1.50703	0.696359	#N/A	#N/A	0.783188	0.654212	0.868611	#N/A	0.564902	0.519774	#N/A	0.976962	#N/A	1.08056	#N/A	#N/A	1.10832	1.09234	2.93369	2.44541	#N/A	#N/A	#N/A	#N/A	#N/A	20	ENSG00000149600	COMMD7	protein_coding	COMM domain containing 7 [Source:HGNC Symbol;Acc:HGNC:16223]
AATK	#N/A	#N/A	#N/A	#N/A	#N/A	#N/A	#N/A	#N/A	#N/A	#N/A	#N/A	#N/A	#N/A	1.53038	#N/A	#N/A	#N/A	0.391443	#N/A	#N/A	#N/A	#N/A	#N/A	#N/A	#N/A	#N/A	#N/A	#N/A	#N/A	#N/A	#N/A	#N/A	#N/A	#N/A	3.78132	#N/A	2.5959	4.22935	3.01472	3.16276	4.32703	0.587398	4.1387	3.21071	0.39097	0.0631988	4.12525	5.19397	#N/A	4.8528	3.75226	2.2869	0.720942	#N/A	0.209847	#N/A	#N/A	#N/A	#N/A	#N/A	#N/A	#N/A	#N/A	20	ENSG00000181409	AATK	protein_coding	apoptosis associated tyrosine kinase [Source:HGNC Symbol;Acc:HGNC:21]
ELOVL7	#N/A	#N/A	#N/A	#N/A	#N/A	#N/A	#N/A	#N/A	#N/A	#N/A	#N/A	#N/A	#N/A	0.175969	#N/A	#N/A	0.10177	0.15883	#N/A	#N/A	#N/A	#N/A	#N/A	#N/A	#N/A	#N/A	#N/A	#N/A	#N/A	#N/A	0.132038	#N/A	#N/A	#N/A	0.145409	#N/A	0.17679	0.187642	0.54461	0.249747	3.13563	0.0843324	2.99096	0.0775455	0.0689346	0.0329537	0.632101	0.253704	#N/A	0.239274	0.21358	#N/A	#N/A	#N/A	#N/A	#N/A	#N/A	0.136733	#N/A	#N/A	#N/A	#N/A	#N/A	20	ENSG00000164181	ELOVL7	protein_coding	ELOVL fatty acid elongase 7 [Source:HGNC Symbol;Acc:HGNC:26292]
MDK	#N/A	#N/A	#N/A	#N/A	#N/A	#N/A	#N/A	#N/A	#N/A	#N/A	#N/A	#N/A	#N/A	0.285881	0.156651	0.168085	#N/A	#N/A	#N/A	#N/A	#N/A	#N/A	#N/A	#N/A	#N/A	#N/A	0.164499	#N/A	0.140701	#N/A	#N/A	#N/A	#N/A	#N/A	0.176772	#N/A	0.220491	0.206315	0.211693	0.350871	0.306211	0.0949549	0.276024	0.0970168	0.0830354	0.036372	0.189607	0.161841	#N/A	0.17273	0.189759	#N/A	#N/A	#N/A	#N/A	#N/A	#N/A	#N/A	#N/A	#N/A	#N/A	#N/A	#N/A	20	ENSG00000110492	MDK	protein_coding	midkine [Source:HGNC Symbol;Acc:HGNC:6972]
PTPRC#081237	#N/A	#N/A	#N/A	#N/A	#N/A	#N/A	#N/A	#N/A	#N/A	#N/A	#N/A	#N/A	#N/A	0.738067	0.227586	0.286525	0.140066	0.208339	#N/A	#N/A	#N/A	#N/A	#N/A	#N/A	#N/A	#N/A	#N/A	#N/A	#N/A	#N/A	0.547842	#N/A	#N/A	#N/A	0.309254	#N/A	1.80461	0.636976	2.09771	1.70761	6.44642	0.110641	2.8927	0.435499	0.129659	#N/A	2.16287	1.28359	#N/A	1.87431	3.71439	#N/A	#N/A	#N/A	#N/A	#N/A	#N/A	#N/A	#N/A	#N/A	#N/A	#N/A	#N/A	20	ENSG00000081237	PTPRC	protein_coding	protein tyrosine phosphatase receptor type C [Source:HGNC Symbol;Acc:HGNC:9666]
LINC01673	#N/A	#N/A	#N/A	#N/A	#N/A	#N/A	#N/A	#N/A	#N/A	#N/A	#N/A	#N/A	#N/A	0.090898	0.166334	#N/A	#N/A	#N/A	#N/A	#N/A	#N/A	#N/A	#N/A	#N/A	#N/A	#N/A	#N/A	#N/A	#N/A	#N/A	0.171079	#N/A	#N/A	#N/A	0.140092	#N/A	0.0907293	0.153076	0.141435	0.12495	0.199456	#N/A	0.51662	0.0799216	0.0769153	0.0300105	0.126818	0.125514	#N/A	0.110979	0.14364	0.17985	#N/A	#N/A	#N/A	#N/A	#N/A	0.130119	0.0291867	#N/A	#N/A	#N/A	#N/A	20	ENSG00000234052	LINC01673	lncRNA	long intergenic non-protein coding RNA 1673 [Source:HGNC Symbol;Acc:HGNC:52461]
#225649	#N/A	#N/A	#N/A	#N/A	#N/A	#N/A	#N/A	#N/A	#N/A	#N/A	#N/A	#N/A	#N/A	0.37493	#N/A	#N/A	#N/A	#N/A	#N/A	#N/A	#N/A	#N/A	#N/A	#N/A	#N/A	#N/A	0.181478	0.158933	0.160687	#N/A	#N/A	#N/A	#N/A	#N/A	0.171594	#N/A	0.487706	0.200914	0.286316	0.171711	0.327348	0.0822931	0.529604	0.0939192	0.0874413	0.0374639	0.263436	0.169072	#N/A	0.166646	0.257008	#N/A	#N/A	0.0349408	#N/A	#N/A	#N/A	#N/A	#N/A	#N/A	#N/A	#N/A	#N/A	20	ENSG00000225649		lncRNA	novel transcript
EDN1	#N/A	#N/A	#N/A	#N/A	#N/A	#N/A	#N/A	#N/A	#N/A	#N/A	#N/A	#N/A	#N/A	0.0439236	0.113956	0.117142	0.0855033	#N/A	#N/A	#N/A	#N/A	#N/A	#N/A	#N/A	#N/A	#N/A	#N/A	#N/A	#N/A	#N/A	0.0339283	#N/A	0.0736186	#N/A	0.130527	#N/A	0.102331	0.125182	0.125218	0.12203	0.185118	0.0578355	0.286241	0.0690337	0.0656452	#N/A	0.102242	0.0815056	#N/A	0.0930505	0.146211	#N/A	#N/A	#N/A	#N/A	#N/A	#N/A	#N/A	#N/A	#N/A	#N/A	#N/A	#N/A	20	ENSG00000078401	EDN1	protein_coding	endothelin 1 [Source:HGNC Symbol;Acc:HGNC:3176]
KCNMB3	#N/A	#N/A	#N/A	#N/A	#N/A	#N/A	#N/A	#N/A	#N/A	#N/A	#N/A	#N/A	#N/A	#N/A	1.01454	0.833619	#N/A	#N/A	#N/A	1.20012	#N/A	#N/A	#N/A	#N/A	#N/A	#N/A	#N/A	1.09428	#N/A	#N/A	0.706333	#N/A	#N/A	#N/A	0.899465	#N/A	1.16544	0.88841	0.949801	0.902632	1.06085	0.90494	1.05319	1.01213	1.33016	#N/A	0.754957	1.07171	#N/A	0.82713	0.591266	#N/A	#N/A	#N/A	#N/A	#N/A	#N/A	#N/A	#N/A	#N/A	0.796946	#N/A	#N/A	20	ENSG00000171121	KCNMB3	protein_coding	potassium calcium-activated channel subfamily M regulatory beta subunit 3 [Source:HGNC Symbol;Acc:HGNC:6287]
GUK1	#N/A	#N/A	#N/A	#N/A	#N/A	#N/A	#N/A	#N/A	#N/A	#N/A	#N/A	#N/A	#N/A	#N/A	0.882293	0.814074	#N/A	0.592464	#N/A	0.234331	#N/A	#N/A	#N/A	#N/A	#N/A	#N/A	#N/A	#N/A	#N/A	#N/A	#N/A	#N/A	#N/A	#N/A	0.295539	0.0693327	4.48069	0.462964	4.44553	3.6144	8.86796	0.141001	7.49313	0.286747	0.531157	0.0996915	5.71137	0.390758	#N/A	0.502869	5.60118	#N/A	#N/A	#N/A	#N/A	#N/A	#N/A	#N/A	#N/A	#N/A	#N/A	#N/A	#N/A	20	ENSG00000143774	GUK1	protein_coding	guanylate kinase 1 [Source:HGNC Symbol;Acc:HGNC:4693]
#282890	#N/A	#N/A	#N/A	#N/A	#N/A	#N/A	#N/A	#N/A	#N/A	#N/A	#N/A	#N/A	#N/A	#N/A	0.582304	#N/A	0.243756	#N/A	#N/A	#N/A	#N/A	#N/A	#N/A	#N/A	#N/A	#N/A	0.448951	#N/A	#N/A	#N/A	0.713928	#N/A	#N/A	0.06246	1.67133	#N/A	2.07915	3.4282	2.76265	3.15643	4.49056	0.267653	2.99756	0.905088	0.355347	0.0622192	1.99019	1.11844	#N/A	3.19224	4.43006	#N/A	#N/A	#N/A	#N/A	#N/A	#N/A	#N/A	#N/A	#N/A	#N/A	#N/A	#N/A	20	ENSG00000282890		lncRNA	novel transcript
IQCJ-SCHIP1	#N/A	#N/A	#N/A	#N/A	#N/A	#N/A	#N/A	#N/A	#N/A	#N/A	#N/A	#N/A	#N/A	#N/A	#N/A	0.776015	1.35045	#N/A	#N/A	#N/A	#N/A	#N/A	#N/A	#N/A	#N/A	#N/A	3.08555	1.67542	3.32688	#N/A	#N/A	#N/A	#N/A	#N/A	0.866736	0.929546	0.550879	#N/A	0.729337	0.600795	0.712488	1.01657	0.735851	0.534583	0.702194	#N/A	0.662039	0.902022	#N/A	0.918189	#N/A	#N/A	#N/A	#N/A	#N/A	#N/A	#N/A	#N/A	#N/A	#N/A	#N/A	2.89984	1.53243	20	ENSG00000283154	IQCJ-SCHIP1	protein_coding	IQCJ-SCHIP1 readthrough [Source:HGNC Symbol;Acc:HGNC:38842]
ARNTL2	#N/A	#N/A	#N/A	#N/A	#N/A	#N/A	#N/A	#N/A	#N/A	#N/A	#N/A	#N/A	#N/A	#N/A	#N/A	#N/A	#N/A	0.200022	#N/A	#N/A	#N/A	#N/A	#N/A	#N/A	#N/A	#N/A	#N/A	0.176917	#N/A	#N/A	0.466551	#N/A	#N/A	#N/A	0.299868	0.0205567	0.361744	0.812005	0.602269	0.746693	3.42152	0.0986637	3.38585	0.128314	0.143417	0.0415136	2.63242	0.604871	#N/A	0.567275	0.923057	0.765958	#N/A	#N/A	#N/A	#N/A	#N/A	#N/A	#N/A	#N/A	#N/A	#N/A	#N/A	20	ENSG00000029153	ARNTL2	protein_coding	aryl hydrocarbon receptor nuclear translocator like 2 [Source:HGNC Symbol;Acc:HGNC:18984]
PIEZO1	#N/A	#N/A	#N/A	#N/A	#N/A	#N/A	#N/A	#N/A	#N/A	#N/A	#N/A	#N/A	#N/A	#N/A	#N/A	#N/A	#N/A	1.16228	#N/A	#N/A	#N/A	#N/A	#N/A	#N/A	#N/A	#N/A	#N/A	#N/A	#N/A	#N/A	#N/A	#N/A	#N/A	#N/A	5.23132	#N/A	3.07994	6.64325	3.50319	3.67636	6.35002	4.49175	4.74079	4.8321	6.43974	0.356988	4.3013	4.25666	#N/A	3.94445	6.29738	1.50208	1.09583	#N/A	0.88147	#N/A	#N/A	#N/A	#N/A	#N/A	0.398677	#N/A	#N/A	20	ENSG00000103335	PIEZO1	protein_coding	piezo type mechanosensitive ion channel component 1 [Source:HGNC Symbol;Acc:HGNC:28993]
TBC1D30	#N/A	#N/A	#N/A	#N/A	#N/A	#N/A	#N/A	#N/A	#N/A	#N/A	#N/A	#N/A	#N/A	#N/A	#N/A	#N/A	#N/A	#N/A	#N/A	#N/A	0.167866	#N/A	#N/A	#N/A	#N/A	#N/A	#N/A	#N/A	#N/A	#N/A	#N/A	#N/A	#N/A	#N/A	0.724658	0.0189189	3.09703	3.00756	2.51006	4.13671	4.13242	0.23679	3.42082	0.340926	0.187852	0.0625048	3.77662	3.12061	#N/A	2.49504	0.433298	0.602811	#N/A	#N/A	0.197881	#N/A	#N/A	#N/A	#N/A	#N/A	0.0528805	#N/A	#N/A	20	ENSG00000111490	TBC1D30	protein_coding	TBC1 domain family member 30 [Source:HGNC Symbol;Acc:HGNC:29164]
TDRP	#N/A	#N/A	#N/A	#N/A	#N/A	#N/A	#N/A	#N/A	#N/A	#N/A	#N/A	#N/A	#N/A	#N/A	#N/A	#N/A	#N/A	#N/A	#N/A	#N/A	#N/A	#N/A	#N/A	#N/A	#N/A	0.0605045	1.17975	0.564547	0.575284	#N/A	#N/A	#N/A	#N/A	#N/A	5.19587	#N/A	5.08043	5.68709	5.21755	4.92087	7.03467	5.30117	5.82698	5.12327	4.2901	0.20633	5.77821	6.78224	#N/A	4.62441	5.1196	#N/A	#N/A	#N/A	#N/A	#N/A	#N/A	#N/A	#N/A	#N/A	#N/A	#N/A	0.316004	20	ENSG00000180190	TDRP	protein_coding	testis development related protein [Source:HGNC Symbol;Acc:HGNC:26951]
LRRC1	#N/A	#N/A	#N/A	#N/A	#N/A	#N/A	#N/A	#N/A	#N/A	#N/A	#N/A	#N/A	#N/A	#N/A	#N/A	#N/A	#N/A	#N/A	#N/A	#N/A	#N/A	#N/A	#N/A	#N/A	#N/A	0.182823	1.51806	#N/A	#N/A	#N/A	#N/A	#N/A	#N/A	#N/A	6.45381	0.301351	4.93821	6.55837	5.29596	5.14978	7.91194	6.01638	7.03456	5.57004	4.31192	5.07366	5.75202	6.94824	1.90116	5.30829	6.36237	1.32987	#N/A	#N/A	#N/A	#N/A	#N/A	#N/A	#N/A	#N/A	#N/A	#N/A	#N/A	20	ENSG00000137269	LRRC1	protein_coding	leucine rich repeat containing 1 [Source:HGNC Symbol;Acc:HGNC:14307]
COL18A1	#N/A	#N/A	#N/A	#N/A	#N/A	#N/A	#N/A	#N/A	#N/A	#N/A	#N/A	#N/A	#N/A	#N/A	#N/A	#N/A	#N/A	#N/A	#N/A	#N/A	#N/A	#N/A	#N/A	#N/A	#N/A	#N/A	2.60518	#N/A	2.81384	#N/A	#N/A	#N/A	#N/A	#N/A	6.25831	4.24586	4.9315	7.8005	3.68774	5.07122	7.12941	5.75886	7.77501	5.20907	5.95554	5.48823	6.47002	6.33107	#N/A	5.49938	6.03624	#N/A	#N/A	#N/A	#N/A	#N/A	#N/A	#N/A	#N/A	#N/A	#N/A	1.2777	2.56617	20	ENSG00000182871	COL18A1	protein_coding	collagen type XVIII alpha 1 chain [Source:HGNC Symbol;Acc:HGNC:2195]
NTN4	#N/A	#N/A	#N/A	#N/A	#N/A	#N/A	#N/A	#N/A	#N/A	#N/A	#N/A	#N/A	#N/A	#N/A	#N/A	#N/A	#N/A	#N/A	#N/A	#N/A	#N/A	#N/A	#N/A	#N/A	#N/A	#N/A	3.0236	2.30354	0.999685	#N/A	#N/A	#N/A	#N/A	#N/A	4.82576	3.61849	3.69369	5.29994	3.79448	4.37412	5.09255	3.21807	5.46667	3.99428	4.39032	1.99613	4.75287	4.57343	#N/A	4.65308	4.10902	#N/A	#N/A	#N/A	#N/A	#N/A	#N/A	#N/A	#N/A	#N/A	#N/A	2.13591	#N/A	20	ENSG00000074527	NTN4	protein_coding	netrin 4 [Source:HGNC Symbol;Acc:HGNC:13658]
PARVA	#N/A	#N/A	#N/A	#N/A	#N/A	#N/A	#N/A	#N/A	#N/A	#N/A	#N/A	#N/A	#N/A	#N/A	#N/A	#N/A	#N/A	#N/A	#N/A	#N/A	#N/A	#N/A	#N/A	#N/A	#N/A	#N/A	2.22109	3.07232	3.14927	#N/A	#N/A	#N/A	#N/A	#N/A	5.40737	6.04865	4.73661	5.58076	5.03826	5.00533	6.15274	4.36786	6.24195	4.08276	4.78845	2.90087	4.79086	5.35272	#N/A	4.67716	4.50389	#N/A	#N/A	#N/A	#N/A	#N/A	#N/A	#N/A	#N/A	#N/A	#N/A	2.00361	#N/A	20	ENSG00000197702	PARVA	protein_coding	parvin alpha [Source:HGNC Symbol;Acc:HGNC:14652]
GNAS	#N/A	#N/A	#N/A	#N/A	#N/A	#N/A	#N/A	#N/A	#N/A	#N/A	#N/A	#N/A	#N/A	#N/A	#N/A	#N/A	#N/A	#N/A	#N/A	#N/A	#N/A	#N/A	#N/A	#N/A	#N/A	#N/A	1.46846	1.02617	1.12312	#N/A	#N/A	#N/A	#N/A	#N/A	1.62334	#N/A	1.372	1.39007	#N/A	#N/A	1.50097	1.41013	1.30093	0.932884	1.06659	0.418559	1.34561	1.36282	#N/A	1.38013	1.05772	0.771609	#N/A	#N/A	#N/A	#N/A	#N/A	0.795938	#N/A	#N/A	#N/A	0.686046	1.06308	20	ENSG00000087460	GNAS	protein_coding	GNAS complex locus [Source:HGNC Symbol;Acc:HGNC:4392]
ECE1	#N/A	#N/A	#N/A	#N/A	#N/A	#N/A	#N/A	#N/A	#N/A	#N/A	#N/A	#N/A	#N/A	#N/A	#N/A	#N/A	#N/A	#N/A	#N/A	#N/A	#N/A	#N/A	#N/A	#N/A	#N/A	#N/A	1.81113	1.59327	1.14585	#N/A	#N/A	#N/A	#N/A	#N/A	4.66163	3.39465	4.04274	5.3087	4.70698	4.37103	6.04137	4.14094	5.78591	4.53417	4.65963	3.51398	4.58932	5.56163	1.16333	5.0039	4.98033	#N/A	#N/A	#N/A	#N/A	#N/A	#N/A	#N/A	#N/A	#N/A	#N/A	#N/A	#N/A	20	ENSG00000117298	ECE1	protein_coding	endothelin converting enzyme 1 [Source:HGNC Symbol;Acc:HGNC:3146]
PLSCR4	#N/A	#N/A	#N/A	#N/A	#N/A	#N/A	#N/A	#N/A	#N/A	#N/A	#N/A	#N/A	#N/A	#N/A	#N/A	#N/A	#N/A	#N/A	#N/A	#N/A	#N/A	#N/A	#N/A	#N/A	#N/A	#N/A	2.69682	1.72031	1.91324	#N/A	#N/A	#N/A	#N/A	#N/A	6.14864	5.72403	5.92089	7.58876	5.12069	5.34112	7.40363	4.56603	6.78791	5.25246	4.69398	4.59953	4.69382	5.92032	#N/A	5.23748	6.39925	#N/A	#N/A	#N/A	#N/A	#N/A	#N/A	#N/A	#N/A	#N/A	#N/A	5.66736	#N/A	20	ENSG00000114698	PLSCR4	protein_coding	phospholipid scramblase 4 [Source:HGNC Symbol;Acc:HGNC:16497]
FMOD	#N/A	#N/A	#N/A	#N/A	#N/A	#N/A	#N/A	#N/A	#N/A	#N/A	#N/A	#N/A	#N/A	#N/A	#N/A	#N/A	#N/A	#N/A	#N/A	#N/A	#N/A	#N/A	#N/A	#N/A	#N/A	#N/A	0.162217	#N/A	0.14333	#N/A	#N/A	#N/A	#N/A	#N/A	0.1716	#N/A	0.138134	0.192003	0.169788	0.160871	0.292823	0.0868464	0.283057	0.0868661	0.0857958	0.0326127	0.178716	0.1499	#N/A	0.159738	0.194721	#N/A	#N/A	#N/A	0.139961	#N/A	#N/A	#N/A	#N/A	#N/A	#N/A	0.14452	0.112214	20	ENSG00000122176	FMOD	protein_coding	fibromodulin [Source:HGNC Symbol;Acc:HGNC:3774]
ZEB1-AS1	#N/A	#N/A	#N/A	#N/A	#N/A	#N/A	#N/A	#N/A	#N/A	#N/A	#N/A	#N/A	#N/A	#N/A	#N/A	#N/A	#N/A	#N/A	#N/A	#N/A	#N/A	#N/A	#N/A	#N/A	#N/A	#N/A	1.44388	#N/A	2.33936	0.771125	#N/A	#N/A	#N/A	#N/A	2.05097	0.286275	1.9589	2.24604	2.18081	2.01713	2.35254	1.86018	1.68808	1.62485	2.31487	1.62618	1.64877	1.98332	#N/A	1.57517	1.7805	#N/A	#N/A	#N/A	#N/A	#N/A	0.0569826	#N/A	#N/A	#N/A	#N/A	#N/A	#N/A	20	ENSG00000237036	ZEB1-AS1	lncRNA	ZEB1 antisense RNA 1 [Source:HGNC Symbol;Acc:HGNC:42354]
#237234	#N/A	#N/A	#N/A	#N/A	#N/A	#N/A	#N/A	#N/A	#N/A	#N/A	#N/A	#N/A	#N/A	#N/A	#N/A	#N/A	#N/A	#N/A	#N/A	#N/A	#N/A	#N/A	#N/A	#N/A	#N/A	#N/A	0.197742	#N/A	0.170281	#N/A	0.193158	#N/A	0.12138	#N/A	0.190825	#N/A	0.158682	0.225155	0.319779	0.173398	5.24873	0.0992412	3.22585	0.0901379	0.103068	0.0399512	0.786371	0.260569	0.127697	0.215686	0.28224	#N/A	#N/A	#N/A	#N/A	#N/A	#N/A	#N/A	#N/A	#N/A	#N/A	#N/A	#N/A	20	ENSG00000237234		lncRNA	novel transcript
GNA14-AS1	#N/A	#N/A	#N/A	#N/A	#N/A	#N/A	#N/A	#N/A	#N/A	#N/A	#N/A	#N/A	#N/A	#N/A	#N/A	#N/A	#N/A	#N/A	#N/A	#N/A	#N/A	#N/A	#N/A	#N/A	#N/A	#N/A	0.153466	0.178722	#N/A	#N/A	#N/A	#N/A	#N/A	#N/A	0.58071	#N/A	3.14743	0.816504	3.76785	3.21819	4.51763	0.102888	4.57547	0.111825	0.103148	0.0386859	3.26458	0.566945	#N/A	0.22743	2.27457	#N/A	0.198881	0.131601	#N/A	#N/A	#N/A	#N/A	#N/A	#N/A	#N/A	0.154477	#N/A	20	ENSG00000231373	GNA14-AS1	lncRNA	GNA14 antisense RNA 1 [Source:HGNC Symbol;Acc:HGNC:50451]
DYRK3	#N/A	#N/A	#N/A	#N/A	#N/A	#N/A	#N/A	#N/A	#N/A	#N/A	#N/A	#N/A	#N/A	#N/A	#N/A	#N/A	#N/A	#N/A	#N/A	#N/A	#N/A	#N/A	#N/A	#N/A	#N/A	#N/A	0.766666	#N/A	0.510353	#N/A	#N/A	#N/A	#N/A	#N/A	2.92523	0.0585011	3.42303	3.38865	3.49496	3.51456	4.60806	2.21745	4.49897	2.82817	1.0921	0.145999	2.87519	3.51073	#N/A	3.01385	3.13579	#N/A	#N/A	#N/A	0.442082	#N/A	#N/A	#N/A	#N/A	#N/A	#N/A	#N/A	0.374124	20	ENSG00000143479	DYRK3	protein_coding	dual specificity tyrosine phosphorylation regulated kinase 3 [Source:HGNC Symbol;Acc:HGNC:3094]
LRCH2	#N/A	#N/A	#N/A	#N/A	#N/A	#N/A	#N/A	#N/A	#N/A	#N/A	#N/A	#N/A	#N/A	#N/A	#N/A	#N/A	#N/A	#N/A	#N/A	#N/A	#N/A	#N/A	#N/A	#N/A	#N/A	#N/A	1.25508	#N/A	0.954844	#N/A	#N/A	#N/A	#N/A	#N/A	8.2797	#N/A	4.02814	7.08265	4.22885	4.95978	7.81378	6.16367	7.50913	5.59151	4.9537	0.202226	5.83051	6.01111	0.499565	5.72187	7.27714	#N/A	#N/A	#N/A	#N/A	#N/A	#N/A	#N/A	#N/A	#N/A	#N/A	0.643597	0.445766	20	ENSG00000130224	LRCH2	protein_coding	leucine rich repeats and calponin homology domain containing 2 [Source:HGNC Symbol;Acc:HGNC:29292]
NYNRIN	#N/A	#N/A	#N/A	#N/A	#N/A	#N/A	#N/A	#N/A	#N/A	#N/A	#N/A	#N/A	#N/A	#N/A	#N/A	#N/A	#N/A	#N/A	#N/A	#N/A	#N/A	#N/A	#N/A	#N/A	#N/A	#N/A	#N/A	0.347723	#N/A	#N/A	1.01405	#N/A	#N/A	0.0779962	0.556744	0.0220284	5.24005	0.727859	6.00822	5.49136	9.20122	0.261337	7.7171	0.449568	0.210569	0.0902828	4.7151	5.79981	0.171276	5.93389	5.4817	#N/A	#N/A	#N/A	#N/A	#N/A	#N/A	#N/A	#N/A	#N/A	#N/A	#N/A	#N/A	20	ENSG00000205978	NYNRIN	protein_coding	NYN domain and retroviral integrase containing [Source:HGNC Symbol;Acc:HGNC:20165]
CREB3L1	#N/A	#N/A	#N/A	#N/A	#N/A	#N/A	#N/A	#N/A	#N/A	#N/A	#N/A	#N/A	#N/A	#N/A	#N/A	#N/A	#N/A	#N/A	#N/A	#N/A	#N/A	#N/A	#N/A	#N/A	#N/A	#N/A	#N/A	0.327548	0.256439	#N/A	1.40968	#N/A	#N/A	#N/A	5.31558	0.0367093	3.41036	4.64199	4.54743	4.20496	6.12434	0.351454	6.08368	0.531067	0.317432	0.0787717	4.33337	6.15857	#N/A	4.24293	5.79528	1.04938	#N/A	#N/A	#N/A	#N/A	#N/A	#N/A	#N/A	#N/A	#N/A	#N/A	#N/A	20	ENSG00000157613	CREB3L1	protein_coding	cAMP responsive element binding protein 3 like 1 [Source:HGNC Symbol;Acc:HGNC:18856]
GUCY1A1	#N/A	#N/A	#N/A	#N/A	#N/A	#N/A	#N/A	#N/A	#N/A	#N/A	#N/A	#N/A	#N/A	#N/A	#N/A	#N/A	#N/A	#N/A	#N/A	#N/A	#N/A	#N/A	#N/A	#N/A	#N/A	#N/A	#N/A	#N/A	1.81153	2.32426	1.17545	#N/A	#N/A	#N/A	5.87069	5.63155	6.07029	8.2074	4.89233	5.23965	7.23522	6.34893	7.41028	4.64666	5.64477	4.67173	5.0441	6.81524	#N/A	6.16494	6.24384	#N/A	#N/A	#N/A	#N/A	#N/A	#N/A	#N/A	#N/A	#N/A	#N/A	1.95284	#N/A	20	ENSG00000164116	GUCY1A1	protein_coding	guanylate cyclase 1 soluble subunit alpha 1 [Source:HGNC Symbol;Acc:HGNC:4685]
ASAP2	#N/A	#N/A	#N/A	#N/A	#N/A	#N/A	#N/A	#N/A	#N/A	#N/A	#N/A	#N/A	#N/A	#N/A	#N/A	#N/A	#N/A	#N/A	#N/A	#N/A	#N/A	#N/A	#N/A	#N/A	#N/A	#N/A	#N/A	#N/A	#N/A	2.42596	#N/A	#N/A	#N/A	#N/A	5.29221	6.73797	5.00354	5.241	5.30503	4.79144	5.91438	4.4558	6.15333	4.87253	5.66532	4.59314	5.49332	5.86827	2.29114	5.79676	4.53266	#N/A	#N/A	#N/A	#N/A	#N/A	#N/A	#N/A	#N/A	#N/A	#N/A	2.95797	3.11205	20	ENSG00000151693	ASAP2	protein_coding	ArfGAP with SH3 domain, ankyrin repeat and PH domain 2 [Source:HGNC Symbol;Acc:HGNC:2721]
FRMD4A	#N/A	#N/A	#N/A	#N/A	#N/A	#N/A	#N/A	#N/A	#N/A	#N/A	#N/A	#N/A	#N/A	#N/A	#N/A	#N/A	#N/A	#N/A	#N/A	#N/A	#N/A	#N/A	#N/A	#N/A	#N/A	#N/A	#N/A	#N/A	#N/A	0.988401	#N/A	#N/A	#N/A	#N/A	4.61499	4.0139	3.84532	5.18399	3.83006	4.08421	4.92115	3.91343	4.84752	4.03359	4.58106	3.84877	3.94296	4.22124	1.16567	4.17023	4.66267	#N/A	#N/A	#N/A	#N/A	#N/A	#N/A	#N/A	#N/A	#N/A	#N/A	1.83603	2.56084	20	ENSG00000151474	FRMD4A	protein_coding	FERM domain containing 4A [Source:HGNC Symbol;Acc:HGNC:25491]
MAML2	#N/A	#N/A	#N/A	#N/A	#N/A	#N/A	#N/A	#N/A	#N/A	#N/A	#N/A	#N/A	#N/A	#N/A	#N/A	#N/A	#N/A	#N/A	#N/A	#N/A	#N/A	#N/A	#N/A	#N/A	#N/A	#N/A	#N/A	#N/A	#N/A	#N/A	1.75445	#N/A	2.05665	2.25622	5.69406	8.75556	4.43172	5.71437	4.5243	4.73015	6.1132	5.48877	5.43493	4.04463	4.56251	4.47547	4.39171	5.27991	1.57627	4.65753	3.24583	#N/A	#N/A	#N/A	#N/A	#N/A	#N/A	#N/A	#N/A	#N/A	#N/A	#N/A	#N/A	20	ENSG00000184384	MAML2	protein_coding	mastermind like transcriptional coactivator 2 [Source:HGNC Symbol;Acc:HGNC:16259]
SKAP2	#N/A	#N/A	#N/A	#N/A	#N/A	#N/A	#N/A	#N/A	#N/A	#N/A	#N/A	#N/A	#N/A	#N/A	#N/A	#N/A	#N/A	#N/A	#N/A	#N/A	#N/A	#N/A	#N/A	#N/A	#N/A	#N/A	#N/A	#N/A	#N/A	#N/A	2.2202	#N/A	1.62219	1.11646	1.62966	1.37125	2.02464	1.46198	2.52756	1.91874	1.55695	1.74694	1.98503	1.25143	1.60878	1.35777	1.57731	1.8788	#N/A	1.91559	1.45697	#N/A	#N/A	#N/A	0.821475	#N/A	#N/A	#N/A	#N/A	#N/A	#N/A	#N/A	#N/A	20	ENSG00000005020	SKAP2	protein_coding	src kinase associated phosphoprotein 2 [Source:HGNC Symbol;Acc:HGNC:15687]
TBC1D9	#N/A	#N/A	#N/A	#N/A	#N/A	#N/A	#N/A	#N/A	#N/A	#N/A	#N/A	#N/A	#N/A	#N/A	#N/A	#N/A	#N/A	#N/A	#N/A	#N/A	#N/A	#N/A	#N/A	#N/A	#N/A	#N/A	#N/A	#N/A	#N/A	#N/A	1.35549	#N/A	1.23786	#N/A	8.29112	3.52986	5.19711	8.68716	4.50663	7.27806	8.40033	6.69819	6.92532	5.49839	6.56032	6.97253	4.95612	5.72955	#N/A	4.49903	5.98231	#N/A	#N/A	#N/A	#N/A	#N/A	#N/A	#N/A	#N/A	#N/A	#N/A	1.81379	4.52271	20	ENSG00000109436	TBC1D9	protein_coding	TBC1 domain family member 9 [Source:HGNC Symbol;Acc:HGNC:21710]
#237773	#N/A	#N/A	#N/A	#N/A	#N/A	#N/A	#N/A	#N/A	#N/A	#N/A	#N/A	#N/A	#N/A	#N/A	#N/A	#N/A	#N/A	#N/A	#N/A	#N/A	#N/A	#N/A	#N/A	#N/A	#N/A	#N/A	#N/A	#N/A	#N/A	#N/A	1.86271	0.29015	0.97314	#N/A	5.4027	0.0871029	2.80259	4.08637	3.2524	3.81129	5.31116	4.79472	4.22223	2.76354	3.02755	0.225235	3.33189	3.72482	#N/A	3.98154	4.49571	#N/A	#N/A	#N/A	#N/A	#N/A	#N/A	#N/A	#N/A	#N/A	0.3135	#N/A	#N/A	20	ENSG00000237773		lncRNA	novel transcript
MPP3	#N/A	#N/A	#N/A	#N/A	#N/A	#N/A	#N/A	#N/A	#N/A	#N/A	#N/A	#N/A	#N/A	#N/A	#N/A	#N/A	#N/A	#N/A	#N/A	#N/A	#N/A	#N/A	#N/A	#N/A	#N/A	#N/A	#N/A	#N/A	#N/A	#N/A	#N/A	#N/A	#N/A	0.221743	3.2186	0.0785439	2.09547	2.50386	2.36817	2.8318	3.35945	3.98465	2.07293	2.09452	3.07977	0.397908	2.15324	2.35226	0.544443	1.86598	2.89368	#N/A	#N/A	#N/A	#N/A	#N/A	#N/A	#N/A	#N/A	#N/A	#N/A	0.578965	0.391944	20	ENSG00000161647	MPP3	protein_coding	MAGUK p55 scaffold protein 3 [Source:HGNC Symbol;Acc:HGNC:7221]
IRAK3	#N/A	#N/A	#N/A	#N/A	#N/A	#N/A	#N/A	#N/A	#N/A	#N/A	#N/A	#N/A	#N/A	#N/A	#N/A	#N/A	#N/A	#N/A	#N/A	#N/A	#N/A	#N/A	#N/A	#N/A	#N/A	#N/A	#N/A	#N/A	#N/A	#N/A	#N/A	#N/A	#N/A	#N/A	7.05654	4.8688	5.92226	9.57347	5.34641	5.59161	8.41093	6.12137	7.38982	4.41186	7.60763	8.1469	5.67943	7.029	1.94706	5.18122	6.51735	#N/A	#N/A	#N/A	#N/A	#N/A	1.04757	#N/A	#N/A	#N/A	#N/A	2.1897	1.90944	20	ENSG00000090376	IRAK3	protein_coding	interleukin 1 receptor associated kinase 3 [Source:HGNC Symbol;Acc:HGNC:17020]
SPTLC3	#N/A	#N/A	#N/A	#N/A	#N/A	#N/A	#N/A	#N/A	#N/A	#N/A	#N/A	#N/A	#N/A	#N/A	#N/A	#N/A	#N/A	#N/A	#N/A	#N/A	#N/A	#N/A	#N/A	#N/A	#N/A	#N/A	#N/A	#N/A	#N/A	#N/A	#N/A	#N/A	#N/A	#N/A	4.30824	0.0342146	3.6332	4.83333	3.93233	3.85117	5.15458	0.47165	5.75253	0.376931	0.299248	0.0913646	4.07076	5.78446	#N/A	5.32912	5.98632	1.02505	#N/A	#N/A	#N/A	0.198906	#N/A	#N/A	#N/A	#N/A	0.088621	0.300715	#N/A	20	ENSG00000172296	SPTLC3	protein_coding	serine palmitoyltransferase long chain base subunit 3 [Source:HGNC Symbol;Acc:HGNC:16253]
S100A16	#N/A	#N/A	#N/A	#N/A	#N/A	#N/A	#N/A	#N/A	#N/A	#N/A	#N/A	#N/A	#N/A	#N/A	#N/A	#N/A	#N/A	#N/A	#N/A	#N/A	#N/A	#N/A	#N/A	#N/A	#N/A	#N/A	#N/A	#N/A	#N/A	#N/A	#N/A	#N/A	#N/A	#N/A	0.17164	#N/A	0.137775	0.192534	0.155724	0.733155	0.271779	0.0917488	0.261094	0.0903746	0.0821851	0.0372897	0.187883	0.143911	#N/A	0.152841	0.167271	0.230266	#N/A	#N/A	0.170668	0.140131	#N/A	#N/A	#N/A	#N/A	#N/A	0.144017	0.138721	20	ENSG00000188643	S100A16	protein_coding	S100 calcium binding protein A16 [Source:HGNC Symbol;Acc:HGNC:20441]
TRIO	#N/A	#N/A	#N/A	#N/A	#N/A	#N/A	#N/A	#N/A	#N/A	#N/A	#N/A	#N/A	#N/A	#N/A	#N/A	#N/A	#N/A	#N/A	#N/A	#N/A	#N/A	#N/A	#N/A	#N/A	#N/A	#N/A	#N/A	#N/A	#N/A	#N/A	#N/A	#N/A	#N/A	#N/A	0.335189	0.59969	0.225812	0.351701	0.543742	0.362671	0.302266	0.301559	0.565144	0.55943	0.683645	0.656161	0.658207	0.536961	0.470358	0.689028	#N/A	#N/A	#N/A	#N/A	0.576232	#N/A	0.88192	#N/A	#N/A	#N/A	#N/A	3.03325	1.55925	20	ENSG00000038382	TRIO	protein_coding	trio Rho guanine nucleotide exchange factor [Source:HGNC Symbol;Acc:HGNC:12303]
RPH3AL#181031	#N/A	#N/A	#N/A	#N/A	#N/A	#N/A	#N/A	#N/A	#N/A	#N/A	#N/A	#N/A	#N/A	#N/A	#N/A	#N/A	#N/A	#N/A	#N/A	#N/A	#N/A	#N/A	#N/A	#N/A	#N/A	#N/A	#N/A	#N/A	#N/A	#N/A	#N/A	#N/A	#N/A	#N/A	1.61352	1.35149	1.28169	1.41644	1.82869	1.48603	1.33762	0.70404	1.7395	2.09839	1.3154	1.10694	1.35888	1.37342	#N/A	1.91806	1.30471	#N/A	1.01337	0.926909	0.782695	#N/A	#N/A	#N/A	#N/A	#N/A	#N/A	2.12301	#N/A	20	ENSG00000181031	RPH3AL	protein_coding	rabphilin 3A like (without C2 domains) [Source:HGNC Symbol;Acc:HGNC:10296]
NOD1	#N/A	#N/A	#N/A	#N/A	#N/A	#N/A	#N/A	#N/A	#N/A	#N/A	#N/A	#N/A	#N/A	#N/A	#N/A	#N/A	#N/A	#N/A	#N/A	#N/A	#N/A	#N/A	#N/A	#N/A	#N/A	#N/A	#N/A	#N/A	#N/A	#N/A	#N/A	#N/A	#N/A	#N/A	0.806387	#N/A	1.00589	0.708633	1.0458	0.893575	0.732608	#N/A	1.12787	0.977014	1.18151	#N/A	1.02184	1.03806	#N/A	1.28175	0.911268	0.967113	#N/A	0.980892	1.64839	#N/A	#N/A	1.20952	#N/A	3.48545	0.92912	0.941906	#N/A	20	ENSG00000106100	NOD1	protein_coding	nucleotide binding oligomerization domain containing 1 [Source:HGNC Symbol;Acc:HGNC:16390]
NBEA	1.2155	1.06655	#N/A	#N/A	#N/A	#N/A	#N/A	#N/A	#N/A	#N/A	0.756204	#N/A	#N/A	#N/A	0.915956	#N/A	#N/A	#N/A	#N/A	1.00919	#N/A	#N/A	#N/A	0.981434	#N/A	#N/A	#N/A	0.758385	1.70582	#N/A	#N/A	#N/A	#N/A	#N/A	#N/A	#N/A	#N/A	#N/A	0.352792	#N/A	#N/A	0.264107	0.359516	0.242851	0.289866	#N/A	0.354461	#N/A	#N/A	0.364642	#N/A	#N/A	0.472703	#N/A	#N/A	#N/A	1.73666	#N/A	#N/A	#N/A	#N/A	2.86534	2.45479	19	ENSG00000172915	NBEA	protein_coding	neurobeachin [Source:HGNC Symbol;Acc:HGNC:7648]
FMNL3	2.52688	#N/A	#N/A	#N/A	#N/A	#N/A	#N/A	#N/A	#N/A	#N/A	#N/A	#N/A	#N/A	#N/A	0.942339	#N/A	#N/A	#N/A	#N/A	#N/A	#N/A	#N/A	#N/A	#N/A	#N/A	#N/A	#N/A	#N/A	#N/A	#N/A	#N/A	#N/A	#N/A	#N/A	1.15581	1.86088	2.42686	1.86143	3.3108	1.88915	1.54246	0.745521	4.80838	2.83202	3.81319	2.33277	3.88789	3.13908	1.67285	4.59232	1.05232	#N/A	#N/A	#N/A	#N/A	#N/A	#N/A	#N/A	#N/A	#N/A	#N/A	#N/A	#N/A	19	ENSG00000161791	FMNL3	protein_coding	formin like 3 [Source:HGNC Symbol;Acc:HGNC:23698]
ZNF865	1.05832	#N/A	1.5646	#N/A	2.0461	#N/A	1.07843	#N/A	1.58847	#N/A	#N/A	#N/A	#N/A	2.67548	1.33184	2.10616	1.05207	1.39951	1.22129	0.776422	1.00404	#N/A	#N/A	#N/A	#N/A	#N/A	#N/A	#N/A	#N/A	#N/A	0.941484	#N/A	#N/A	#N/A	#N/A	#N/A	#N/A	#N/A	#N/A	#N/A	#N/A	#N/A	#N/A	#N/A	#N/A	#N/A	#N/A	#N/A	#N/A	#N/A	#N/A	2.31835	1.33377	#N/A	#N/A	0.949545	0.543925	1.39015	#N/A	#N/A	#N/A	#N/A	#N/A	19	ENSG00000261221	ZNF865	protein_coding	zinc finger protein 865 [Source:HGNC Symbol;Acc:HGNC:38705]
MRTFA	0.830374	#N/A	0.271258	#N/A	#N/A	0.976621	#N/A	#N/A	0.88429	#N/A	1.34886	#N/A	#N/A	#N/A	#N/A	#N/A	#N/A	#N/A	0.574755	0.733366	#N/A	#N/A	#N/A	#N/A	#N/A	#N/A	#N/A	#N/A	#N/A	1.00835	0.432052	#N/A	0.383106	0.533979	0.257672	#N/A	#N/A	#N/A	#N/A	0.215146	0.294793	0.542988	#N/A	#N/A	#N/A	#N/A	#N/A	#N/A	0.466138	#N/A	0.261295	#N/A	#N/A	#N/A	#N/A	#N/A	#N/A	#N/A	#N/A	0.82172	#N/A	#N/A	0.730757	19	ENSG00000196588	MRTFA	protein_coding	myocardin related transcription factor A [Source:HGNC Symbol;Acc:HGNC:14334]
HLA-F#204642	2.02534	#N/A	#N/A	#N/A	#N/A	#N/A	#N/A	#N/A	#N/A	#N/A	#N/A	#N/A	#N/A	#N/A	#N/A	#N/A	#N/A	#N/A	#N/A	#N/A	1.61088	#N/A	#N/A	#N/A	#N/A	#N/A	#N/A	#N/A	#N/A	#N/A	#N/A	#N/A	#N/A	#N/A	10.3189	4.0784	7.352	6.60243	5.15756	5.79486	9.95512	7.07996	7.5826	5.27563	8.49599	6.69104	6.5466	7.20205	1.92285	6.14158	6.98728	#N/A	#N/A	#N/A	#N/A	#N/A	#N/A	#N/A	#N/A	#N/A	#N/A	#N/A	#N/A	19	ENSG00000204642	HLA-F	protein_coding	major histocompatibility complex, class I, F [Source:HGNC Symbol;Acc:HGNC:4963]
CDK14	0.743077	#N/A	0.562835	#N/A	#N/A	1.19745	1.48999	1.91339	0.963937	#N/A	0.624797	#N/A	#N/A	#N/A	#N/A	#N/A	#N/A	#N/A	#N/A	#N/A	#N/A	#N/A	#N/A	#N/A	#N/A	#N/A	1.21586	0.821503	1.06032	3.98205	0.675889	#N/A	0.689583	#N/A	#N/A	#N/A	#N/A	#N/A	0.251537	#N/A	#N/A	#N/A	0.268506	0.289308	#N/A	#N/A	#N/A	#N/A	#N/A	#N/A	#N/A	#N/A	#N/A	#N/A	#N/A	#N/A	0.860553	#N/A	#N/A	#N/A	#N/A	3.70183	3.17854	19	ENSG00000058091	CDK14	protein_coding	cyclin dependent kinase 14 [Source:HGNC Symbol;Acc:HGNC:8883]
UBE3D	1.10223	#N/A	#N/A	0.777969	1.1476	1.02214	#N/A	#N/A	0.987034	#N/A	1.2009	#N/A	#N/A	#N/A	#N/A	#N/A	#N/A	#N/A	#N/A	#N/A	#N/A	#N/A	#N/A	#N/A	#N/A	#N/A	#N/A	#N/A	0.754621	#N/A	#N/A	#N/A	#N/A	#N/A	0.500925	#N/A	#N/A	0.511503	0.402892	0.454866	0.571477	0.607488	#N/A	#N/A	#N/A	0.556053	#N/A	0.322599	#N/A	#N/A	0.676085	#N/A	#N/A	#N/A	0.739739	#N/A	1.20991	#N/A	#N/A	#N/A	#N/A	1.16023	#N/A	19	ENSG00000118420	UBE3D	protein_coding	ubiquitin protein ligase E3D [Source:HGNC Symbol;Acc:HGNC:21381]
AMH	0.09772	#N/A	0.578146	0.218465	0.206062	0.192224	0.146457	0.246075	#N/A	#N/A	#N/A	#N/A	0.184917	0.741907	#N/A	0.290108	0.162409	#N/A	#N/A	#N/A	#N/A	#N/A	#N/A	#N/A	0.168336	#N/A	0.22448	#N/A	0.201152	#N/A	#N/A	#N/A	#N/A	#N/A	#N/A	#N/A	#N/A	#N/A	#N/A	#N/A	#N/A	#N/A	#N/A	#N/A	#N/A	#N/A	#N/A	#N/A	#N/A	#N/A	#N/A	0.971727	0.255185	0.162835	0.182365	#N/A	#N/A	#N/A	0.143827	#N/A	#N/A	#N/A	#N/A	19	ENSG00000104899	AMH	protein_coding	anti-Mullerian hormone [Source:HGNC Symbol;Acc:HGNC:464]
ACVR2A	0.833244	1.93508	#N/A	0.487365	#N/A	#N/A	#N/A	0.528478	#N/A	#N/A	#N/A	#N/A	#N/A	#N/A	#N/A	#N/A	#N/A	#N/A	#N/A	#N/A	#N/A	#N/A	#N/A	#N/A	#N/A	#N/A	#N/A	#N/A	#N/A	#N/A	0.563492	#N/A	0.516986	#N/A	0.505552	#N/A	#N/A	0.321862	0.248333	0.281173	0.330299	0.456237	#N/A	0.275696	#N/A	0.422544	#N/A	0.329026	#N/A	#N/A	0.49063	#N/A	#N/A	#N/A	#N/A	0.953087	1.49312	#N/A	#N/A	#N/A	#N/A	#N/A	0.836391	19	ENSG00000121989	ACVR2A	protein_coding	activin A receptor type 2A [Source:HGNC Symbol;Acc:HGNC:173]
HEYL	0.0870227	#N/A	0.653415	#N/A	#N/A	0.186907	#N/A	#N/A	#N/A	#N/A	#N/A	#N/A	#N/A	#N/A	#N/A	#N/A	#N/A	#N/A	#N/A	#N/A	#N/A	#N/A	#N/A	#N/A	#N/A	#N/A	#N/A	0.182397	#N/A	#N/A	#N/A	#N/A	#N/A	#N/A	0.509748	#N/A	0.704798	1.24038	1.57686	0.806843	3.09738	0.093223	3.02322	0.28049	0.13618	0.0407962	1.52179	0.814578	#N/A	0.583708	0.692284	#N/A	#N/A	#N/A	#N/A	#N/A	#N/A	#N/A	#N/A	#N/A	#N/A	#N/A	#N/A	19	ENSG00000163909	HEYL	protein_coding	hes related family bHLH transcription factor with YRPW motif like [Source:HGNC Symbol;Acc:HGNC:4882]
LINC02018#272690	1.1538	#N/A	0.743156	0.80449	1.02552	0.751527	0.818786	1.47186	1.20418	#N/A	1.12337	#N/A	#N/A	0.743751	0.980701	0.891652	1.35714	0.597601	#N/A	1.0392	#N/A	#N/A	#N/A	#N/A	#N/A	#N/A	#N/A	#N/A	1.31117	2.10253	#N/A	#N/A	#N/A	#N/A	#N/A	#N/A	#N/A	#N/A	#N/A	#N/A	#N/A	#N/A	#N/A	#N/A	#N/A	#N/A	#N/A	#N/A	#N/A	#N/A	#N/A	#N/A	#N/A	#N/A	#N/A	#N/A	1.12597	#N/A	#N/A	#N/A	#N/A	1.2309	#N/A	19	ENSG00000272690	LINC02018	lncRNA	long intergenic non-protein coding RNA 2018 [Source:HGNC Symbol;Acc:HGNC:52853]
BANP	0.974379	#N/A	#N/A	#N/A	#N/A	0.761952	0.770011	0.593252	#N/A	#N/A	1.42181	#N/A	#N/A	0.556461	0.720452	0.743247	0.772026	1.1294	1.23774	1.40156	#N/A	#N/A	#N/A	1.08823	#N/A	#N/A	#N/A	#N/A	#N/A	#N/A	#N/A	#N/A	#N/A	0.671013	0.390967	#N/A	#N/A	#N/A	#N/A	#N/A	#N/A	0.893733	#N/A	#N/A	#N/A	#N/A	0.346588	#N/A	0.833033	#N/A	#N/A	#N/A	#N/A	#N/A	#N/A	#N/A	1.54355	#N/A	#N/A	#N/A	#N/A	#N/A	#N/A	19	ENSG00000172530	BANP	protein_coding	BTG3 associated nuclear protein [Source:HGNC Symbol;Acc:HGNC:13450]
LIFR-AS1	1.44043	0.866012	#N/A	#N/A	#N/A	#N/A	#N/A	#N/A	#N/A	#N/A	#N/A	#N/A	#N/A	#N/A	1.16614	#N/A	#N/A	#N/A	#N/A	#N/A	#N/A	#N/A	#N/A	#N/A	#N/A	#N/A	2.76902	2.6005	2.16402	#N/A	#N/A	#N/A	#N/A	#N/A	0.64221	#N/A	0.679828	0.958494	#N/A	0.951381	1.1808	#N/A	#N/A	#N/A	#N/A	#N/A	#N/A	#N/A	#N/A	#N/A	1.36694	1.37972	1.07867	#N/A	1.20704	1.39745	#N/A	1.06364	#N/A	#N/A	#N/A	1.51086	1.59369	19	ENSG00000244968	LIFR-AS1	lncRNA	LIFR antisense RNA 1 [Source:HGNC Symbol;Acc:HGNC:43600]
ADA	0.138851	#N/A	#N/A	#N/A	#N/A	#N/A	#N/A	#N/A	#N/A	#N/A	#N/A	#N/A	#N/A	#N/A	#N/A	#N/A	#N/A	#N/A	#N/A	#N/A	#N/A	#N/A	#N/A	#N/A	#N/A	#N/A	#N/A	#N/A	#N/A	#N/A	#N/A	#N/A	0.261634	0.0909748	3.96026	0.0400627	6.00121	4.75885	5.38065	3.62224	6.60774	0.408409	5.47707	0.590523	0.593183	0.0988475	3.5626	3.601	#N/A	4.22618	3.74314	#N/A	#N/A	#N/A	#N/A	#N/A	#N/A	#N/A	#N/A	#N/A	#N/A	#N/A	#N/A	19	ENSG00000196839	ADA	protein_coding	adenosine deaminase [Source:HGNC Symbol;Acc:HGNC:186]
PLSCR1	1.54716	#N/A	#N/A	#N/A	#N/A	#N/A	#N/A	#N/A	#N/A	#N/A	#N/A	#N/A	#N/A	#N/A	#N/A	#N/A	#N/A	#N/A	#N/A	#N/A	#N/A	#N/A	#N/A	#N/A	#N/A	#N/A	#N/A	#N/A	#N/A	#N/A	#N/A	#N/A	#N/A	#N/A	8.7457	5.55062	6.84761	9.06908	6.1774	7.24336	11.2406	6.17942	9.92836	7.58464	6.41137	4.79866	8.16546	6.90778	2.97693	7.79225	9.42944	#N/A	#N/A	#N/A	#N/A	#N/A	#N/A	#N/A	#N/A	#N/A	#N/A	#N/A	1.11504	19	ENSG00000188313	PLSCR1	protein_coding	phospholipid scramblase 1 [Source:HGNC Symbol;Acc:HGNC:9092]
CBFA2T3	1.01736	#N/A	#N/A	#N/A	#N/A	#N/A	#N/A	#N/A	#N/A	#N/A	#N/A	#N/A	#N/A	#N/A	1.00151	#N/A	#N/A	#N/A	#N/A	#N/A	#N/A	#N/A	#N/A	#N/A	#N/A	#N/A	#N/A	#N/A	#N/A	#N/A	#N/A	#N/A	#N/A	#N/A	1.91127	#N/A	1.71287	1.88501	2.18178	1.99316	2.53134	1.27389	2.22144	1.03289	1.85913	1.46284	1.81906	1.99903	#N/A	2.06776	1.9668	#N/A	#N/A	#N/A	#N/A	#N/A	#N/A	#N/A	#N/A	#N/A	#N/A	1.78774	1.41876	19	ENSG00000129993	CBFA2T3	protein_coding	CBFA2/RUNX1 partner transcriptional co-repressor 3 [Source:HGNC Symbol;Acc:HGNC:1537]
CORO1C	0.900475	#N/A	0.575937	#N/A	0.482535	0.942561	#N/A	#N/A	1.24333	#N/A	1.1485	#N/A	#N/A	0.884583	#N/A	1.06546	#N/A	1.39933	0.955164	0.795508	#N/A	0.873238	#N/A	#N/A	1.05951	#N/A	#N/A	#N/A	#N/A	#N/A	#N/A	#N/A	#N/A	#N/A	#N/A	#N/A	#N/A	#N/A	#N/A	#N/A	#N/A	#N/A	#N/A	#N/A	#N/A	#N/A	#N/A	#N/A	#N/A	#N/A	#N/A	0.501181	#N/A	#N/A	0.924069	0.895554	#N/A	1.20458	#N/A	#N/A	#N/A	2.85802	2.43112	19	ENSG00000110880	CORO1C	protein_coding	coronin 1C [Source:HGNC Symbol;Acc:HGNC:2254]
CORO2A	0.0686417	#N/A	#N/A	#N/A	#N/A	#N/A	#N/A	#N/A	#N/A	#N/A	#N/A	#N/A	#N/A	0.17233	0.128157	0.187521	#N/A	0.168132	#N/A	#N/A	#N/A	#N/A	#N/A	#N/A	#N/A	#N/A	#N/A	#N/A	#N/A	#N/A	#N/A	#N/A	#N/A	#N/A	0.235344	#N/A	0.189506	0.2097	0.464418	0.54583	3.15921	0.0836037	2.32049	0.0895118	0.06232	#N/A	0.664521	0.190606	#N/A	0.442334	0.1964	#N/A	#N/A	#N/A	#N/A	#N/A	#N/A	#N/A	#N/A	#N/A	#N/A	#N/A	#N/A	19	ENSG00000106789	CORO2A	protein_coding	coronin 2A [Source:HGNC Symbol;Acc:HGNC:2255]
ZNF33B	1.02668	#N/A	#N/A	#N/A	#N/A	#N/A	#N/A	#N/A	#N/A	#N/A	#N/A	#N/A	#N/A	0.721626	1.55095	#N/A	#N/A	0.896841	1.16073	#N/A	#N/A	#N/A	#N/A	1.05985	#N/A	#N/A	#N/A	#N/A	#N/A	#N/A	#N/A	#N/A	#N/A	#N/A	0.489425	#N/A	0.678728	0.65936	0.609581	0.613491	0.621908	#N/A	0.590541	0.501239	#N/A	0.820176	0.522651	0.449256	#N/A	0.63265	0.760079	#N/A	#N/A	#N/A	#N/A	#N/A	#N/A	#N/A	#N/A	#N/A	#N/A	#N/A	#N/A	19	ENSG00000196693	ZNF33B	protein_coding	zinc finger protein 33B [Source:HGNC Symbol;Acc:HGNC:13097]
LINC02482	0.444309	#N/A	4.44449	1.21895	0.857477	0.757443	0.430551	0.931374	0.66855	#N/A	0.275607	#N/A	0.766718	0.660357	#N/A	#N/A	#N/A	#N/A	#N/A	#N/A	#N/A	#N/A	#N/A	#N/A	#N/A	#N/A	0.799268	0.500682	#N/A	#N/A	#N/A	#N/A	#N/A	#N/A	#N/A	#N/A	#N/A	#N/A	#N/A	#N/A	#N/A	#N/A	#N/A	#N/A	#N/A	#N/A	#N/A	#N/A	#N/A	#N/A	#N/A	1.56171	1.09127	0.474424	#N/A	#N/A	0.28225	0.645937	0.52969	#N/A	#N/A	#N/A	#N/A	19	ENSG00000251580	LINC02482	lncRNA	long intergenic non-protein coding RNA 2482 [Source:HGNC Symbol;Acc:HGNC:53458]
SWAP70	1.00457	#N/A	#N/A	#N/A	#N/A	#N/A	#N/A	#N/A	#N/A	#N/A	#N/A	#N/A	#N/A	#N/A	#N/A	#N/A	#N/A	#N/A	#N/A	#N/A	#N/A	#N/A	#N/A	#N/A	#N/A	#N/A	#N/A	#N/A	#N/A	#N/A	#N/A	#N/A	#N/A	#N/A	3.59127	6.59573	3.54324	4.0675	4.34258	4.44123	4.10092	2.8051	5.09872	4.03901	4.56644	1.98809	3.74948	3.52826	1.2701	3.94625	4.06926	#N/A	#N/A	#N/A	#N/A	#N/A	#N/A	#N/A	#N/A	#N/A	#N/A	1.59281	#N/A	19	ENSG00000133789	SWAP70	protein_coding	switching B cell complex subunit SWAP70 [Source:HGNC Symbol;Acc:HGNC:17070]
#287834	0.0782385	#N/A	0.183357	#N/A	#N/A	0.154369	#N/A	#N/A	#N/A	#N/A	#N/A	#N/A	0.0892125	0.218884	0.17041	#N/A	#N/A	0.183149	#N/A	#N/A	#N/A	#N/A	0.0770261	#N/A	#N/A	#N/A	#N/A	#N/A	#N/A	#N/A	#N/A	#N/A	#N/A	#N/A	#N/A	#N/A	0.626335	0.995342	0.753193	0.555228	1.44104	#N/A	1.17081	0.170814	#N/A	#N/A	0.745203	#N/A	#N/A	#N/A	0.859677	0.245538	#N/A	#N/A	#N/A	#N/A	#N/A	#N/A	#N/A	#N/A	0.0412069	#N/A	#N/A	19	ENSG00000287834		lncRNA	novel transcript, antisense to ARHGAP28
KCNC4	1.2009	#N/A	#N/A	#N/A	#N/A	#N/A	#N/A	#N/A	#N/A	#N/A	#N/A	#N/A	#N/A	#N/A	1.04352	#N/A	#N/A	#N/A	1.46243	#N/A	#N/A	#N/A	#N/A	#N/A	#N/A	#N/A	#N/A	#N/A	#N/A	#N/A	#N/A	#N/A	#N/A	#N/A	3.01845	#N/A	3.10444	3.84907	3.19836	3.00595	3.98793	3.22081	3.14153	2.87483	3.17048	2.63087	3.11892	3.17542	#N/A	2.98441	3.08969	#N/A	#N/A	#N/A	#N/A	#N/A	#N/A	#N/A	#N/A	#N/A	#N/A	#N/A	2.01005	19	ENSG00000116396	KCNC4	protein_coding	potassium voltage-gated channel subfamily C member 4 [Source:HGNC Symbol;Acc:HGNC:6236]
THBD	0.102074	#N/A	#N/A	#N/A	#N/A	#N/A	#N/A	#N/A	#N/A	#N/A	#N/A	#N/A	#N/A	0.674598	#N/A	0.446815	0.145825	0.21619	0.176624	#N/A	#N/A	0.1639	#N/A	#N/A	0.167314	#N/A	#N/A	#N/A	#N/A	#N/A	0.463067	#N/A	#N/A	#N/A	#N/A	#N/A	2.12169	#N/A	2.48131	0.971913	#N/A	#N/A	2.80716	0.734159	0.256049	#N/A	2.10989	1.15524	#N/A	2.7602	#N/A	0.930865	#N/A	#N/A	#N/A	#N/A	#N/A	#N/A	#N/A	#N/A	#N/A	#N/A	#N/A	19	ENSG00000178726	THBD	protein_coding	thrombomodulin [Source:HGNC Symbol;Acc:HGNC:11784]
SH3D19	#N/A	3.18135	#N/A	#N/A	#N/A	#N/A	#N/A	#N/A	0.555506	#N/A	0.775457	#N/A	#N/A	#N/A	#N/A	#N/A	#N/A	#N/A	#N/A	#N/A	#N/A	#N/A	#N/A	#N/A	#N/A	0.965589	3.43015	3.18673	3.62305	3.78824	#N/A	#N/A	#N/A	#N/A	0.243501	#N/A	#N/A	#N/A	0.710966	#N/A	#N/A	#N/A	0.691976	0.820045	0.82631	#N/A	0.561415	0.401391	#N/A	0.931528	#N/A	#N/A	#N/A	#N/A	#N/A	#N/A	1.5718	#N/A	#N/A	#N/A	#N/A	3.30064	4.04983	19	ENSG00000109686	SH3D19	protein_coding	SH3 domain containing 19 [Source:HGNC Symbol;Acc:HGNC:30418]
FNDC3B	#N/A	1.89673	#N/A	#N/A	#N/A	0.558857	0.788873	#N/A	0.581903	#N/A	0.768788	#N/A	#N/A	#N/A	#N/A	#N/A	#N/A	#N/A	#N/A	#N/A	#N/A	#N/A	#N/A	#N/A	#N/A	#N/A	0.462072	1.15986	1.17768	1.33944	#N/A	#N/A	#N/A	#N/A	#N/A	#N/A	#N/A	#N/A	0.307707	#N/A	#N/A	#N/A	0.327325	0.241879	0.271214	#N/A	0.265749	0.228955	0.438945	0.191949	#N/A	#N/A	#N/A	#N/A	#N/A	#N/A	0.909679	#N/A	#N/A	#N/A	#N/A	1.20831	#N/A	19	ENSG00000075420	FNDC3B	protein_coding	fibronectin type III domain containing 3B [Source:HGNC Symbol;Acc:HGNC:24670]
KANK1	#N/A	2.20013	3.97005	2.14804	3.04499	4.53754	3.03522	1.83105	2.85402	#N/A	2.31984	#N/A	0.608043	0.35945	#N/A	#N/A	#N/A	#N/A	#N/A	#N/A	#N/A	#N/A	#N/A	#N/A	#N/A	#N/A	3.86637	3.72766	2.85865	2.67466	#N/A	#N/A	#N/A	#N/A	#N/A	#N/A	#N/A	#N/A	#N/A	#N/A	#N/A	#N/A	#N/A	#N/A	0.304255	#N/A	#N/A	#N/A	#N/A	#N/A	#N/A	#N/A	#N/A	#N/A	0.670081	#N/A	#N/A	#N/A	#N/A	#N/A	#N/A	1.81029	3.15895	19	ENSG00000107104	KANK1	protein_coding	KN motif and ankyrin repeat domains 1 [Source:HGNC Symbol;Acc:HGNC:19309]
WDFY3	#N/A	1.81225	#N/A	#N/A	0.514891	0.510445	#N/A	#N/A	0.813374	#N/A	1.16017	#N/A	#N/A	#N/A	#N/A	#N/A	#N/A	#N/A	#N/A	#N/A	#N/A	#N/A	#N/A	#N/A	#N/A	#N/A	#N/A	#N/A	#N/A	#N/A	#N/A	#N/A	#N/A	#N/A	0.294074	#N/A	#N/A	0.254571	0.383575	0.222133	0.222241	0.331223	0.296662	0.345145	0.305211	#N/A	0.245031	0.227367	#N/A	0.418734	#N/A	#N/A	#N/A	#N/A	#N/A	#N/A	#N/A	#N/A	#N/A	#N/A	#N/A	4.36005	2.99722	19	ENSG00000163625	WDFY3	protein_coding	WD repeat and FYVE domain containing 3 [Source:HGNC Symbol;Acc:HGNC:20751]
RAPH1	#N/A	2.1381	#N/A	#N/A	#N/A	#N/A	#N/A	#N/A	#N/A	#N/A	#N/A	#N/A	#N/A	#N/A	#N/A	#N/A	#N/A	#N/A	#N/A	#N/A	#N/A	#N/A	#N/A	#N/A	#N/A	#N/A	#N/A	#N/A	#N/A	#N/A	#N/A	#N/A	#N/A	#N/A	1.02208	0.84641	1.41836	1.23881	1.21104	1.4065	1.27793	1.10799	0.939954	0.802822	0.844029	0.490188	0.661371	0.935131	#N/A	0.665398	0.919833	#N/A	#N/A	#N/A	#N/A	#N/A	#N/A	#N/A	#N/A	#N/A	#N/A	1.0112	2.22644	19	ENSG00000173166	RAPH1	protein_coding	Ras association (RalGDS/AF-6) and pleckstrin homology domains 1 [Source:HGNC Symbol;Acc:HGNC:14436]
PKNOX2	#N/A	2.89157	5.19388	2.93175	3.38512	5.70994	3.32945	1.95795	3.45239	#N/A	2.2264	#N/A	0.512402	#N/A	0.480167	#N/A	#N/A	#N/A	0.877039	0.894484	#N/A	#N/A	#N/A	#N/A	#N/A	#N/A	3.42604	2.79258	3.83584	3.04713	#N/A	#N/A	#N/A	#N/A	#N/A	#N/A	#N/A	#N/A	#N/A	#N/A	#N/A	#N/A	#N/A	#N/A	#N/A	#N/A	#N/A	#N/A	#N/A	#N/A	#N/A	#N/A	#N/A	#N/A	#N/A	#N/A	#N/A	#N/A	#N/A	#N/A	#N/A	4.43973	6.16269	19	ENSG00000165495	PKNOX2	protein_coding	PBX/knotted 1 homeobox 2 [Source:HGNC Symbol;Acc:HGNC:16714]
FKBP9	#N/A	3.53924	#N/A	#N/A	#N/A	#N/A	#N/A	#N/A	#N/A	#N/A	#N/A	#N/A	#N/A	#N/A	#N/A	#N/A	#N/A	#N/A	#N/A	#N/A	#N/A	#N/A	#N/A	#N/A	#N/A	#N/A	1.14904	1.88038	2.2922	#N/A	#N/A	#N/A	#N/A	#N/A	#N/A	#N/A	0.79514	0.438722	0.777803	0.425661	0.343467	#N/A	0.575647	0.61583	0.508879	0.631909	0.604101	0.527437	#N/A	0.762736	0.670716	#N/A	#N/A	#N/A	#N/A	#N/A	#N/A	#N/A	#N/A	#N/A	#N/A	3.70875	1.54357	19	ENSG00000122642	FKBP9	protein_coding	FKBP prolyl isomerase 9 [Source:HGNC Symbol;Acc:HGNC:3725]
RBMS3-AS3	#N/A	3.16247	0.692499	#N/A	#N/A	0.749689	1.1032	0.760268	1.13107	#N/A	2.1877	1.30328	#N/A	#N/A	#N/A	#N/A	#N/A	#N/A	#N/A	1.30638	#N/A	#N/A	#N/A	#N/A	#N/A	#N/A	3.46079	1.86193	4.40527	1.99316	#N/A	#N/A	#N/A	#N/A	#N/A	#N/A	#N/A	#N/A	#N/A	#N/A	#N/A	#N/A	#N/A	#N/A	0.499835	#N/A	0.381002	#N/A	#N/A	0.369951	#N/A	#N/A	#N/A	#N/A	#N/A	#N/A	2.09322	#N/A	#N/A	#N/A	#N/A	3.52997	2.3396	19	ENSG00000235904	RBMS3-AS3	lncRNA	RBMS3 antisense RNA 3 [Source:HGNC Symbol;Acc:HGNC:39989]
#225313	#N/A	2.96063	#N/A	#N/A	#N/A	#N/A	#N/A	#N/A	#N/A	#N/A	1.02281	#N/A	0.757958	0.441577	1.08089	0.605447	#N/A	0.750388	#N/A	1.37989	2.40871	#N/A	#N/A	#N/A	#N/A	#N/A	1.64106	1.81301	1.14613	#N/A	0.904237	#N/A	0.755089	1.12937	#N/A	#N/A	#N/A	#N/A	#N/A	#N/A	#N/A	#N/A	#N/A	#N/A	#N/A	#N/A	#N/A	#N/A	#N/A	#N/A	#N/A	#N/A	#N/A	#N/A	#N/A	1.03676	1.16508	#N/A	#N/A	#N/A	#N/A	2.74867	2.54354	19	ENSG00000225313		lncRNA	novel transcript
SBF2	#N/A	1.10097	#N/A	#N/A	#N/A	#N/A	#N/A	#N/A	#N/A	#N/A	#N/A	#N/A	#N/A	#N/A	#N/A	#N/A	#N/A	#N/A	#N/A	#N/A	#N/A	#N/A	#N/A	#N/A	#N/A	#N/A	#N/A	#N/A	#N/A	#N/A	#N/A	#N/A	#N/A	#N/A	0.307661	#N/A	0.249695	0.264172	0.417774	0.279099	0.240221	0.283705	0.395754	0.499164	0.408808	0.501269	0.515252	0.391954	0.826276	0.447766	#N/A	#N/A	#N/A	#N/A	#N/A	#N/A	0.926248	#N/A	#N/A	#N/A	#N/A	1.24456	1.09904	19	ENSG00000133812	SBF2	protein_coding	SET binding factor 2 [Source:HGNC Symbol;Acc:HGNC:2135]
GSN	#N/A	1.58999	#N/A	#N/A	#N/A	#N/A	#N/A	#N/A	#N/A	#N/A	#N/A	#N/A	#N/A	#N/A	#N/A	#N/A	#N/A	#N/A	#N/A	#N/A	#N/A	#N/A	#N/A	#N/A	#N/A	#N/A	#N/A	#N/A	#N/A	#N/A	#N/A	#N/A	#N/A	#N/A	6.84608	6.62895	5.06618	6.11128	4.92559	4.25525	6.3145	4.08471	6.53139	5.41465	6.68995	4.2063	6.14033	6.77383	#N/A	6.18522	4.40204	#N/A	#N/A	#N/A	#N/A	#N/A	#N/A	#N/A	#N/A	#N/A	#N/A	1.09019	1.20551	19	ENSG00000148180	GSN	protein_coding	gelsolin [Source:HGNC Symbol;Acc:HGNC:4620]
ABI3BP	#N/A	2.09375	4.41321	1.84439	4.2304	4.34088	2.10123	1.5942	2.37797	#N/A	2.6378	#N/A	#N/A	#N/A	#N/A	#N/A	#N/A	#N/A	#N/A	#N/A	#N/A	#N/A	#N/A	#N/A	#N/A	#N/A	1.86116	1.86487	2.78303	2.39452	#N/A	#N/A	#N/A	#N/A	#N/A	#N/A	#N/A	#N/A	#N/A	#N/A	#N/A	#N/A	#N/A	#N/A	#N/A	#N/A	#N/A	#N/A	#N/A	#N/A	#N/A	1.51741	#N/A	#N/A	1.94723	1.47812	#N/A	1.73088	#N/A	#N/A	#N/A	3.21132	5.36287	19	ENSG00000154175	ABI3BP	protein_coding	ABI family member 3 binding protein [Source:HGNC Symbol;Acc:HGNC:17265]
SPTBN1-AS1	#N/A	2.85812	#N/A	#N/A	#N/A	#N/A	#N/A	#N/A	#N/A	#N/A	#N/A	#N/A	#N/A	#N/A	#N/A	#N/A	#N/A	#N/A	#N/A	#N/A	#N/A	#N/A	#N/A	#N/A	#N/A	#N/A	4.08773	3.86325	3.98007	#N/A	#N/A	#N/A	#N/A	#N/A	1.60259	1.36451	1.59778	1.6217	0.862972	1.53603	1.18531	1.16946	0.716976	1.32564	0.753739	#N/A	#N/A	0.462583	#N/A	#N/A	1.34246	#N/A	#N/A	#N/A	#N/A	#N/A	#N/A	#N/A	#N/A	#N/A	#N/A	5.87443	2.70999	19	ENSG00000228108	SPTBN1-AS1	lncRNA	SPTBN1 antisense RNA 1 [Source:HGNC Symbol;Acc:HGNC:40562]
ANKRD6	#N/A	2.03473	#N/A	#N/A	#N/A	#N/A	#N/A	#N/A	#N/A	#N/A	#N/A	#N/A	#N/A	#N/A	#N/A	#N/A	#N/A	#N/A	#N/A	0.97813	#N/A	#N/A	#N/A	#N/A	#N/A	#N/A	0.693798	0.869669	2.47789	#N/A	0.518714	#N/A	#N/A	1.33271	#N/A	#N/A	0.593413	#N/A	1.0407	0.501073	#N/A	#N/A	1.12735	0.865728	1.0318	#N/A	0.750367	0.597975	#N/A	1.17292	0.963173	#N/A	#N/A	#N/A	#N/A	#N/A	#N/A	#N/A	#N/A	#N/A	#N/A	1.62258	2.04374	19	ENSG00000135299	ANKRD6	protein_coding	ankyrin repeat domain 6 [Source:HGNC Symbol;Acc:HGNC:17280]
EDA	#N/A	1.95406	#N/A	#N/A	#N/A	#N/A	#N/A	#N/A	#N/A	#N/A	#N/A	#N/A	#N/A	#N/A	#N/A	#N/A	#N/A	#N/A	#N/A	#N/A	#N/A	#N/A	#N/A	#N/A	#N/A	#N/A	#N/A	#N/A	2.67183	1.59295	#N/A	#N/A	#N/A	#N/A	2.05397	3.25834	1.11347	1.98975	0.839407	1.91842	2.48132	2.13728	0.56519	0.780257	0.505396	1.34949	0.582195	0.828271	#N/A	#N/A	1.97318	#N/A	#N/A	#N/A	#N/A	#N/A	#N/A	#N/A	#N/A	#N/A	#N/A	#N/A	2.33874	19	ENSG00000158813	EDA	protein_coding	ectodysplasin A [Source:HGNC Symbol;Acc:HGNC:3157]
NCEH1	#N/A	1.98572	#N/A	#N/A	#N/A	1.13475	#N/A	#N/A	2.51949	#N/A	#N/A	#N/A	0.736483	1.25479	#N/A	1.22091	0.715099	1.02386	1.22821	1.77792	1.01768	#N/A	#N/A	1.5291	0.976046	#N/A	#N/A	#N/A	#N/A	#N/A	#N/A	#N/A	#N/A	#N/A	#N/A	#N/A	#N/A	#N/A	#N/A	#N/A	#N/A	#N/A	#N/A	#N/A	#N/A	#N/A	#N/A	#N/A	#N/A	0.485601	#N/A	#N/A	#N/A	#N/A	1.67319	1.38816	1.23056	1.86114	#N/A	#N/A	#N/A	1.55711	#N/A	19	ENSG00000144959	NCEH1	protein_coding	neutral cholesterol ester hydrolase 1 [Source:HGNC Symbol;Acc:HGNC:29260]
OGFOD1	#N/A	2.13025	1.64369	#N/A	0.947622	1.91565	2.21545	0.911647	2.03489	#N/A	3.68227	#N/A	#N/A	1.19876	#N/A	#N/A	#N/A	1.28376	2.12585	1.61564	#N/A	1.25557	#N/A	1.77154	#N/A	#N/A	#N/A	1.59022	#N/A	#N/A	#N/A	#N/A	#N/A	#N/A	#N/A	#N/A	#N/A	#N/A	#N/A	#N/A	#N/A	#N/A	#N/A	#N/A	#N/A	#N/A	#N/A	#N/A	#N/A	#N/A	#N/A	0.873301	#N/A	#N/A	2.10715	#N/A	1.30252	3.34355	#N/A	#N/A	#N/A	#N/A	#N/A	19	ENSG00000087263	OGFOD1	protein_coding	2-oxoglutarate and iron dependent oxygenase domain containing 1 [Source:HGNC Symbol;Acc:HGNC:25585]
SNX24	#N/A	1.55114	0.799085	#N/A	0.659498	0.918318	#N/A	#N/A	1.48514	#N/A	0.924617	#N/A	0.586165	0.711274	#N/A	#N/A	#N/A	#N/A	#N/A	1.42858	#N/A	0.826552	#N/A	1.22836	#N/A	#N/A	#N/A	#N/A	#N/A	#N/A	0.533212	#N/A	#N/A	#N/A	#N/A	#N/A	#N/A	#N/A	#N/A	#N/A	#N/A	#N/A	#N/A	#N/A	#N/A	#N/A	#N/A	#N/A	#N/A	#N/A	#N/A	0.992864	#N/A	#N/A	1.57917	#N/A	1.43551	1.8139	0.931193	#N/A	#N/A	1.37868	1.48059	19	ENSG00000064652	SNX24	protein_coding	sorting nexin 24 [Source:HGNC Symbol;Acc:HGNC:21533]
DGKB	#N/A	0.607773	2.09654	#N/A	1.92329	1.29724	#N/A	1.39027	#N/A	#N/A	0.636204	#N/A	#N/A	#N/A	#N/A	#N/A	#N/A	#N/A	#N/A	#N/A	#N/A	#N/A	#N/A	#N/A	#N/A	0.118926	1.8757	#N/A	1.76679	#N/A	0.695952	#N/A	1.14562	#N/A	#N/A	#N/A	#N/A	#N/A	1.05475	#N/A	#N/A	#N/A	1.93583	1.46	1.07158	#N/A	1.53124	1.53215	#N/A	2.23884	#N/A	#N/A	#N/A	#N/A	#N/A	#N/A	#N/A	#N/A	#N/A	#N/A	#N/A	1.31546	#N/A	19	ENSG00000136267	DGKB	protein_coding	diacylglycerol kinase beta [Source:HGNC Symbol;Acc:HGNC:2850]
WTIP	#N/A	0.635905	#N/A	#N/A	#N/A	#N/A	#N/A	#N/A	#N/A	#N/A	#N/A	#N/A	#N/A	#N/A	#N/A	#N/A	#N/A	#N/A	#N/A	#N/A	#N/A	#N/A	#N/A	#N/A	#N/A	#N/A	2.10208	#N/A	1.78754	#N/A	#N/A	#N/A	#N/A	#N/A	0.852214	0.296023	1.64476	1.06898	2.36669	1.25004	1.0131	#N/A	2.58384	1.12397	2.25239	0.775728	1.76485	1.44351	#N/A	2.45758	1.22583	#N/A	#N/A	#N/A	#N/A	#N/A	#N/A	#N/A	#N/A	#N/A	#N/A	1.17943	#N/A	19	ENSG00000142279	WTIP	protein_coding	WT1 interacting protein [Source:HGNC Symbol;Acc:HGNC:20964]
CSNK1E	#N/A	2.06717	#N/A	#N/A	#N/A	#N/A	#N/A	#N/A	#N/A	#N/A	#N/A	#N/A	#N/A	#N/A	#N/A	#N/A	#N/A	#N/A	#N/A	#N/A	#N/A	#N/A	#N/A	#N/A	#N/A	#N/A	#N/A	#N/A	2.03591	#N/A	#N/A	#N/A	#N/A	#N/A	0.717719	#N/A	1.16981	0.687602	0.982848	0.710559	0.607131	0.5446	0.643381	0.777104	0.679318	1.05496	0.645491	0.763315	1.18901	0.750435	0.763679	#N/A	#N/A	#N/A	#N/A	#N/A	#N/A	#N/A	#N/A	#N/A	#N/A	1.09953	#N/A	19	ENSG00000213923	CSNK1E	protein_coding	casein kinase 1 epsilon [Source:HGNC Symbol;Acc:HGNC:2453]
WWC2	#N/A	1.59945	#N/A	#N/A	#N/A	#N/A	#N/A	#N/A	#N/A	#N/A	#N/A	#N/A	#N/A	#N/A	#N/A	#N/A	#N/A	#N/A	#N/A	#N/A	#N/A	#N/A	#N/A	#N/A	#N/A	#N/A	#N/A	#N/A	#N/A	#N/A	#N/A	#N/A	#N/A	#N/A	1.25703	0.690875	1.20091	1.28639	1.31342	1.35423	1.29827	1.29682	1.01996	1.15008	0.914267	0.631413	1.16965	0.982648	#N/A	0.827069	1.09888	#N/A	#N/A	#N/A	#N/A	#N/A	#N/A	#N/A	#N/A	#N/A	#N/A	2.48616	1.5265	19	ENSG00000151718	WWC2	protein_coding	WW and C2 domain containing 2 [Source:HGNC Symbol;Acc:HGNC:24148]
ZNF770	#N/A	0.911434	1.28315	#N/A	#N/A	#N/A	#N/A	#N/A	2.14533	#N/A	1.83242	#N/A	#N/A	1.10146	0.937858	1.28137	#N/A	1.39246	#N/A	#N/A	1.93909	#N/A	#N/A	#N/A	#N/A	#N/A	2.15779	1.84187	2.15715	#N/A	#N/A	#N/A	#N/A	#N/A	#N/A	#N/A	#N/A	#N/A	#N/A	#N/A	#N/A	#N/A	#N/A	#N/A	#N/A	#N/A	#N/A	#N/A	#N/A	#N/A	#N/A	1.83508	1.41548	#N/A	#N/A	2.31382	#N/A	1.60873	1.39166	0.820308	#N/A	#N/A	2.30657	19	ENSG00000198146	ZNF770	protein_coding	zinc finger protein 770 [Source:HGNC Symbol;Acc:HGNC:26061]
FBXO31	#N/A	1.7557	#N/A	#N/A	#N/A	#N/A	#N/A	#N/A	#N/A	#N/A	#N/A	#N/A	#N/A	0.785874	0.518373	0.80571	0.67305	0.816075	#N/A	2.387	#N/A	#N/A	0.488957	1.40825	#N/A	#N/A	1.31106	2.30531	2.21461	1.73525	#N/A	#N/A	#N/A	#N/A	#N/A	#N/A	#N/A	#N/A	#N/A	#N/A	#N/A	#N/A	0.286192	#N/A	#N/A	#N/A	#N/A	#N/A	#N/A	0.322756	#N/A	0.568977	#N/A	#N/A	0.878467	#N/A	2.15073	0.966446	#N/A	#N/A	#N/A	#N/A	#N/A	19	ENSG00000103264	FBXO31	protein_coding	F-box protein 31 [Source:HGNC Symbol;Acc:HGNC:16510]
NUCB2	#N/A	1.57033	#N/A	#N/A	#N/A	#N/A	#N/A	#N/A	#N/A	#N/A	#N/A	#N/A	#N/A	#N/A	#N/A	#N/A	#N/A	#N/A	0.798313	#N/A	#N/A	1.31544	#N/A	1.33325	#N/A	#N/A	1.79327	1.37265	1.716	#N/A	#N/A	#N/A	#N/A	#N/A	0.603432	#N/A	0.798711	0.697085	0.725436	0.907601	0.737505	#N/A	#N/A	#N/A	#N/A	0.664417	#N/A	#N/A	#N/A	#N/A	0.871495	0.595484	#N/A	#N/A	1.12471	1.6535	#N/A	1.09392	#N/A	#N/A	#N/A	#N/A	#N/A	19	ENSG00000070081	NUCB2	protein_coding	nucleobindin 2 [Source:HGNC Symbol;Acc:HGNC:8044]
ACER2	#N/A	1.01684	#N/A	#N/A	#N/A	#N/A	#N/A	#N/A	#N/A	#N/A	#N/A	#N/A	#N/A	#N/A	#N/A	#N/A	#N/A	#N/A	#N/A	#N/A	#N/A	#N/A	#N/A	#N/A	#N/A	#N/A	#N/A	#N/A	#N/A	#N/A	0.687722	#N/A	#N/A	#N/A	2.34457	0.337223	2.35854	2.34272	2.34327	2.24834	2.28789	1.5412	2.4239	2.08108	1.59542	1.70097	1.98544	2.37383	#N/A	1.8483	2.0551	#N/A	#N/A	#N/A	#N/A	#N/A	#N/A	#N/A	#N/A	#N/A	#N/A	#N/A	2.77683	19	ENSG00000177076	ACER2	protein_coding	alkaline ceramidase 2 [Source:HGNC Symbol;Acc:HGNC:23675]
ORC3	#N/A	1.27443	0.759885	0.50514	1.18832	0.957369	#N/A	0.706918	1.75134	#N/A	1.77899	#N/A	0.677964	#N/A	0.444704	#N/A	#N/A	#N/A	#N/A	1.00772	#N/A	0.651469	#N/A	#N/A	#N/A	#N/A	0.652381	#N/A	1.18369	#N/A	#N/A	#N/A	#N/A	#N/A	#N/A	#N/A	#N/A	#N/A	#N/A	#N/A	#N/A	#N/A	#N/A	#N/A	#N/A	#N/A	#N/A	#N/A	#N/A	#N/A	#N/A	#N/A	#N/A	#N/A	#N/A	0.78545	0.846763	1.20625	0.763068	#N/A	#N/A	#N/A	1.58809	19	ENSG00000135336	ORC3	protein_coding	origin recognition complex subunit 3 [Source:HGNC Symbol;Acc:HGNC:8489]
SLC12A4	#N/A	1.07483	#N/A	#N/A	#N/A	#N/A	#N/A	#N/A	#N/A	#N/A	#N/A	#N/A	#N/A	#N/A	#N/A	#N/A	#N/A	#N/A	#N/A	#N/A	#N/A	#N/A	#N/A	#N/A	#N/A	#N/A	1.0756	1.66738	#N/A	#N/A	#N/A	#N/A	#N/A	#N/A	1.35374	#N/A	1.55054	1.00465	1.91155	1.16917	1.12369	#N/A	1.37854	1.27112	1.16181	0.924542	1.27386	1.29634	1.18523	1.4359	#N/A	#N/A	#N/A	#N/A	#N/A	#N/A	#N/A	#N/A	#N/A	#N/A	#N/A	2.19229	1.29845	19	ENSG00000124067	SLC12A4	protein_coding	solute carrier family 12 member 4 [Source:HGNC Symbol;Acc:HGNC:10913]
KLHL3	#N/A	1.09508	#N/A	#N/A	#N/A	#N/A	#N/A	#N/A	#N/A	#N/A	#N/A	#N/A	#N/A	#N/A	#N/A	0.807429	#N/A	#N/A	#N/A	#N/A	#N/A	1.23389	#N/A	#N/A	#N/A	#N/A	1.20238	#N/A	1.42934	#N/A	#N/A	#N/A	#N/A	#N/A	0.679065	#N/A	1.09107	0.881118	1.92647	0.72876	0.863459	#N/A	1.578	1.40729	1.3187	1.07328	1.58406	1.38479	#N/A	1.76675	#N/A	0.685117	#N/A	#N/A	#N/A	#N/A	#N/A	#N/A	#N/A	#N/A	#N/A	#N/A	#N/A	19	ENSG00000146021	KLHL3	protein_coding	kelch like family member 3 [Source:HGNC Symbol;Acc:HGNC:6354]
NDST1	#N/A	1.57501	#N/A	#N/A	#N/A	#N/A	#N/A	#N/A	#N/A	#N/A	#N/A	#N/A	#N/A	#N/A	#N/A	#N/A	#N/A	#N/A	#N/A	#N/A	#N/A	#N/A	0.601509	#N/A	#N/A	#N/A	1.94687	1.11649	#N/A	#N/A	#N/A	#N/A	#N/A	#N/A	0.403962	#N/A	#N/A	0.394641	0.531256	0.460819	0.483233	0.676768	0.488119	0.442177	0.519402	#N/A	0.403889	0.476584	#N/A	0.577617	0.668839	#N/A	#N/A	#N/A	#N/A	#N/A	#N/A	#N/A	#N/A	#N/A	#N/A	3.32905	1.58772	19	ENSG00000070614	NDST1	protein_coding	N-deacetylase and N-sulfotransferase 1 [Source:HGNC Symbol;Acc:HGNC:7680]
RHBDD3	#N/A	1.26979	1.70499	1.51991	1.60822	2.03011	1.50329	1.2306	1.57097	#N/A	#N/A	#N/A	#N/A	#N/A	#N/A	#N/A	#N/A	#N/A	#N/A	#N/A	#N/A	#N/A	#N/A	#N/A	#N/A	#N/A	2.24198	1.50749	1.08406	#N/A	#N/A	#N/A	#N/A	#N/A	#N/A	#N/A	#N/A	#N/A	#N/A	#N/A	#N/A	#N/A	#N/A	#N/A	#N/A	#N/A	#N/A	#N/A	#N/A	#N/A	#N/A	0.738069	1.20101	#N/A	1.14647	1.35041	#N/A	2.40163	1.63613	1.25643	#N/A	1.90737	#N/A	19	ENSG00000100263	RHBDD3	protein_coding	rhomboid domain containing 3 [Source:HGNC Symbol;Acc:HGNC:1308]
CCDC102B	#N/A	0.707687	0.795428	#N/A	2.11059	1.22076	#N/A	#N/A	1.4164	#N/A	#N/A	#N/A	#N/A	#N/A	#N/A	#N/A	#N/A	#N/A	#N/A	#N/A	#N/A	#N/A	#N/A	#N/A	#N/A	#N/A	#N/A	#N/A	#N/A	#N/A	#N/A	#N/A	#N/A	#N/A	0.849709	#N/A	1.37097	0.702926	1.33569	1.15363	0.811106	0.658271	0.957419	0.767866	0.752522	#N/A	0.694828	0.807541	#N/A	1.10532	0.691648	#N/A	#N/A	#N/A	#N/A	#N/A	#N/A	#N/A	#N/A	#N/A	#N/A	#N/A	#N/A	19	ENSG00000150636	CCDC102B	protein_coding	coiled-coil domain containing 102B [Source:HGNC Symbol;Acc:HGNC:26295]
ZHX1	#N/A	1.56465	1.72297	0.98765	2.08884	1.3863	1.92145	1.00434	4.18863	#N/A	5.15819	#N/A	0.645896	#N/A	#N/A	#N/A	0.784724	#N/A	#N/A	#N/A	#N/A	0.954644	#N/A	#N/A	#N/A	#N/A	0.686941	#N/A	0.806234	#N/A	0.615065	#N/A	#N/A	#N/A	#N/A	#N/A	#N/A	#N/A	#N/A	#N/A	#N/A	#N/A	#N/A	#N/A	#N/A	#N/A	#N/A	#N/A	#N/A	#N/A	#N/A	#N/A	0.55897	#N/A	#N/A	#N/A	1.3913	0.868138	#N/A	#N/A	#N/A	1.04382	#N/A	19	ENSG00000165156	ZHX1	protein_coding	zinc fingers and homeoboxes 1 [Source:HGNC Symbol;Acc:HGNC:12871]
RCN1	#N/A	1.03797	#N/A	#N/A	#N/A	#N/A	#N/A	#N/A	#N/A	#N/A	#N/A	#N/A	#N/A	#N/A	#N/A	#N/A	#N/A	#N/A	#N/A	#N/A	#N/A	#N/A	#N/A	#N/A	#N/A	#N/A	#N/A	2.08093	1.1749	#N/A	#N/A	#N/A	#N/A	#N/A	3.26363	0.347354	3.66419	3.07873	4.46959	3.95381	3.70814	1.31467	5.13603	3.45645	4.10262	2.14845	3.10475	3.31097	#N/A	4.73631	2.74541	#N/A	#N/A	#N/A	#N/A	#N/A	#N/A	#N/A	#N/A	#N/A	#N/A	#N/A	#N/A	19	ENSG00000049449	RCN1	protein_coding	reticulocalbin 1 [Source:HGNC Symbol;Acc:HGNC:9934]
FRMD6	#N/A	1.5678	#N/A	#N/A	#N/A	#N/A	#N/A	#N/A	#N/A	#N/A	#N/A	#N/A	#N/A	#N/A	#N/A	#N/A	#N/A	#N/A	#N/A	#N/A	#N/A	#N/A	#N/A	#N/A	#N/A	#N/A	1.80803	2.71001	1.86676	1.8211	#N/A	#N/A	#N/A	#N/A	1.50867	2.52796	1.17952	1.73175	1.15115	1.86898	1.99416	0.987153	0.814429	0.723955	#N/A	#N/A	#N/A	#N/A	#N/A	#N/A	2.2246	#N/A	#N/A	#N/A	#N/A	#N/A	1.09008	#N/A	#N/A	#N/A	#N/A	2.41723	2.45499	19	ENSG00000139926	FRMD6	protein_coding	FERM domain containing 6 [Source:HGNC Symbol;Acc:HGNC:19839]
DMXL2	#N/A	1.10269	1.11906	#N/A	2.16806	1.94445	#N/A	#N/A	#N/A	#N/A	#N/A	#N/A	#N/A	#N/A	#N/A	#N/A	#N/A	#N/A	#N/A	#N/A	#N/A	#N/A	#N/A	#N/A	#N/A	#N/A	#N/A	#N/A	#N/A	#N/A	#N/A	#N/A	#N/A	#N/A	1.36342	#N/A	0.998137	1.23665	0.799334	1.50392	1.66205	1.69263	0.689961	0.799761	0.660557	#N/A	#N/A	1.05026	#N/A	0.596036	1.5747	#N/A	#N/A	#N/A	#N/A	#N/A	#N/A	#N/A	#N/A	#N/A	#N/A	1.96248	1.26564	19	ENSG00000104093	DMXL2	protein_coding	Dmx like 2 [Source:HGNC Symbol;Acc:HGNC:2938]
OAT	#N/A	0.747107	4.44892	1.93499	3.1853	5.11203	2.77333	1.77192	4.69876	#N/A	1.20667	#N/A	0.721052	#N/A	#N/A	#N/A	#N/A	#N/A	#N/A	#N/A	#N/A	#N/A	#N/A	#N/A	#N/A	#N/A	1.46061	1.1181	2.3964	#N/A	#N/A	#N/A	#N/A	#N/A	#N/A	#N/A	#N/A	#N/A	#N/A	#N/A	#N/A	#N/A	#N/A	#N/A	#N/A	#N/A	#N/A	#N/A	#N/A	#N/A	#N/A	1.56389	#N/A	1.63901	1.09621	#N/A	1.46617	1.76606	#N/A	#N/A	#N/A	1.7577	#N/A	19	ENSG00000065154	OAT	protein_coding	ornithine aminotransferase [Source:HGNC Symbol;Acc:HGNC:8091]
DIS3L2	#N/A	0.977394	0.290337	#N/A	0.622788	0.83618	0.528532	#N/A	0.954598	#N/A	1.26203	#N/A	0.388428	#N/A	#N/A	#N/A	#N/A	#N/A	#N/A	#N/A	#N/A	0.80804	#N/A	1.10375	#N/A	#N/A	#N/A	0.509589	#N/A	#N/A	#N/A	#N/A	#N/A	#N/A	#N/A	#N/A	#N/A	#N/A	#N/A	#N/A	0.226982	0.402196	#N/A	#N/A	0.286242	#N/A	#N/A	#N/A	0.636865	#N/A	#N/A	#N/A	#N/A	#N/A	1.03782	#N/A	1.05192	0.658992	#N/A	1.04877	#N/A	#N/A	#N/A	19	ENSG00000144535	DIS3L2	protein_coding	DIS3 like 3'-5' exoribonuclease 2 [Source:HGNC Symbol;Acc:HGNC:28648]
QTRT1	#N/A	1.477	2.54062	1.49874	2.61521	3.72511	2.05146	0.840239	1.79572	#N/A	2.58284	#N/A	0.80969	#N/A	#N/A	#N/A	#N/A	#N/A	#N/A	#N/A	#N/A	#N/A	#N/A	#N/A	#N/A	#N/A	1.81	2.29645	1.8911	#N/A	#N/A	#N/A	#N/A	#N/A	#N/A	#N/A	#N/A	#N/A	#N/A	#N/A	#N/A	#N/A	#N/A	#N/A	#N/A	#N/A	#N/A	#N/A	#N/A	#N/A	#N/A	0.707223	#N/A	#N/A	1.03908	#N/A	2.97454	1.87232	1.51711	#N/A	#N/A	#N/A	1.16564	19	ENSG00000213339	QTRT1	protein_coding	queuine tRNA-ribosyltransferase catalytic subunit 1 [Source:HGNC Symbol;Acc:HGNC:23797]
FOSL2	#N/A	1.12514	2.25731	#N/A	2.33202	1.6064	2.63844	#N/A	3.16962	#N/A	1.38178	#N/A	1.01757	0.516621	#N/A	#N/A	#N/A	#N/A	#N/A	1.33	#N/A	#N/A	#N/A	#N/A	#N/A	#N/A	1.9269	1.13049	0.996475	#N/A	#N/A	#N/A	#N/A	#N/A	#N/A	#N/A	#N/A	#N/A	#N/A	#N/A	#N/A	#N/A	#N/A	#N/A	#N/A	#N/A	#N/A	#N/A	#N/A	#N/A	#N/A	2.6045	1.25144	#N/A	2.85595	1.72681	1.56808	2.09899	#N/A	#N/A	#N/A	#N/A	#N/A	19	ENSG00000075426	FOSL2	protein_coding	FOS like 2, AP-1 transcription factor subunit [Source:HGNC Symbol;Acc:HGNC:3798]
ARHGAP26	#N/A	0.829648	#N/A	#N/A	#N/A	#N/A	#N/A	#N/A	#N/A	#N/A	#N/A	#N/A	#N/A	#N/A	#N/A	#N/A	#N/A	#N/A	#N/A	#N/A	#N/A	#N/A	#N/A	#N/A	#N/A	#N/A	#N/A	#N/A	#N/A	1.60573	0.33816	#N/A	#N/A	#N/A	0.738382	0.953298	0.459813	0.559788	0.854423	0.60825	0.508592	0.502971	0.842286	0.843613	0.598199	0.378213	0.63465	0.547317	#N/A	0.38172	1.03479	#N/A	#N/A	#N/A	#N/A	#N/A	#N/A	#N/A	#N/A	#N/A	#N/A	#N/A	#N/A	19	ENSG00000145819	ARHGAP26	protein_coding	Rho GTPase activating protein 26 [Source:HGNC Symbol;Acc:HGNC:17073]
REC114	#N/A	0.86513	1.2349	#N/A	2.47033	1.94658	2.24373	1.59401	1.17202	#N/A	#N/A	#N/A	0.857418	#N/A	1.68263	#N/A	1.4594	#N/A	#N/A	#N/A	#N/A	1.39352	#N/A	#N/A	#N/A	#N/A	1.37023	1.27824	1.19474	#N/A	1.12067	#N/A	#N/A	#N/A	#N/A	#N/A	#N/A	#N/A	#N/A	#N/A	#N/A	#N/A	#N/A	#N/A	#N/A	#N/A	#N/A	#N/A	#N/A	#N/A	#N/A	#N/A	#N/A	#N/A	1.66313	#N/A	#N/A	1.60137	#N/A	1.31207	#N/A	2.76232	#N/A	19	ENSG00000183324	REC114	protein_coding	REC114 meiotic recombination protein [Source:HGNC Symbol;Acc:HGNC:25065]
ZHX2	#N/A	#N/A	1.19087	0.792162	1.30619	2.10241	1.66761	0.957313	1.68427	#N/A	1.16217	#N/A	0.785441	#N/A	#N/A	#N/A	0.49068	#N/A	#N/A	#N/A	#N/A	#N/A	#N/A	#N/A	#N/A	#N/A	1.21054	1.11077	1.98377	0.865756	#N/A	#N/A	#N/A	#N/A	#N/A	#N/A	#N/A	#N/A	#N/A	#N/A	#N/A	#N/A	#N/A	#N/A	#N/A	#N/A	#N/A	#N/A	#N/A	#N/A	#N/A	0.605007	0.459547	#N/A	1.26915	#N/A	2.36117	1.50367	#N/A	#N/A	#N/A	#N/A	#N/A	19	ENSG00000178764	ZHX2	protein_coding	zinc fingers and homeoboxes 2 [Source:HGNC Symbol;Acc:HGNC:18513]
PIP5K1B	#N/A	#N/A	3.13912	1.19036	2.97063	3.52822	2.37894	2.014	1.76573	#N/A	#N/A	#N/A	#N/A	3.72224	1.9847	2.30784	1.24651	4.04215	1.90201	#N/A	4.7632	1.65348	#N/A	1.44214	#N/A	#N/A	#N/A	#N/A	#N/A	#N/A	#N/A	#N/A	#N/A	#N/A	#N/A	#N/A	#N/A	#N/A	#N/A	#N/A	#N/A	#N/A	#N/A	#N/A	#N/A	#N/A	#N/A	#N/A	#N/A	#N/A	0.498072	#N/A	#N/A	#N/A	#N/A	#N/A	#N/A	#N/A	#N/A	#N/A	#N/A	2.58099	1.93842	19	ENSG00000107242	PIP5K1B	protein_coding	phosphatidylinositol-4-phosphate 5-kinase type 1 beta [Source:HGNC Symbol;Acc:HGNC:8995]
FSD1L	#N/A	#N/A	1.72041	0.810191	2.23423	1.41037	1.86143	1.45692	2.15891	#N/A	2.57166	#N/A	0.661427	#N/A	#N/A	#N/A	#N/A	#N/A	#N/A	#N/A	#N/A	#N/A	#N/A	#N/A	#N/A	#N/A	1.18582	1.20802	0.650232	#N/A	0.432159	#N/A	#N/A	#N/A	#N/A	#N/A	#N/A	#N/A	#N/A	#N/A	#N/A	#N/A	#N/A	#N/A	#N/A	#N/A	#N/A	#N/A	#N/A	#N/A	#N/A	0.386137	#N/A	#N/A	#N/A	#N/A	3.28286	0.999571	#N/A	1.65313	#N/A	1.31853	1.91962	19	ENSG00000106701	FSD1L	protein_coding	fibronectin type III and SPRY domain containing 1 like [Source:HGNC Symbol;Acc:HGNC:13753]
VIPR2	#N/A	#N/A	5.06919	3.33592	4.70251	4.39641	2.52701	3.1678	2.26878	#N/A	1.22629	#N/A	2.52216	#N/A	0.891545	#N/A	#N/A	#N/A	#N/A	#N/A	#N/A	#N/A	#N/A	#N/A	#N/A	#N/A	3.87582	3.4979	2.61186	#N/A	#N/A	#N/A	#N/A	#N/A	#N/A	#N/A	#N/A	#N/A	#N/A	#N/A	#N/A	#N/A	#N/A	#N/A	#N/A	#N/A	#N/A	#N/A	#N/A	#N/A	#N/A	2.18987	#N/A	1.46278	2.85478	1.59505	#N/A	1.93146	#N/A	#N/A	#N/A	1.78869	#N/A	19	ENSG00000106018	VIPR2	protein_coding	vasoactive intestinal peptide receptor 2 [Source:HGNC Symbol;Acc:HGNC:12695]
MAPK10-AS1	#N/A	#N/A	4.11245	0.646571	0.42012	0.367969	0.354163	0.563361	0.441397	#N/A	#N/A	#N/A	0.602502	0.621238	0.929472	#N/A	#N/A	#N/A	0.33608	#N/A	0.27269	#N/A	#N/A	#N/A	#N/A	#N/A	0.645698	#N/A	0.429241	#N/A	#N/A	#N/A	#N/A	#N/A	#N/A	#N/A	#N/A	#N/A	#N/A	#N/A	#N/A	#N/A	#N/A	#N/A	1.2422	#N/A	#N/A	#N/A	#N/A	1.85474	#N/A	#N/A	#N/A	#N/A	#N/A	#N/A	0.185379	#N/A	0.326654	#N/A	#N/A	0.247795	#N/A	19	ENSG00000250062	MAPK10-AS1	lncRNA	MAPK10 antisense RNA 1 [Source:HGNC Symbol;Acc:HGNC:40359]
ABHD14A	#N/A	#N/A	3.28905	2.07873	1.48833	1.24008	3.64624	3.02471	2.87297	#N/A	#N/A	0.166059	1.63527	#N/A	#N/A	#N/A	#N/A	#N/A	#N/A	#N/A	#N/A	#N/A	#N/A	#N/A	#N/A	#N/A	1.57865	#N/A	2.37545	#N/A	#N/A	#N/A	#N/A	#N/A	#N/A	#N/A	0.620622	#N/A	#N/A	#N/A	#N/A	#N/A	#N/A	#N/A	#N/A	#N/A	#N/A	#N/A	#N/A	#N/A	#N/A	1.84234	1.96502	#N/A	1.98778	2.99734	0.96648	1.66406	1.56058	#N/A	#N/A	#N/A	#N/A	19	ENSG00000248487	ABHD14A	protein_coding	abhydrolase domain containing 14A [Source:HGNC Symbol;Acc:HGNC:24538]
DZIP3	#N/A	#N/A	3.23523	1.76769	2.06003	2.92311	1.778	1.43311	1.50701	#N/A	5.94673	#N/A	1.01523	#N/A	#N/A	#N/A	#N/A	#N/A	#N/A	1.36972	#N/A	#N/A	#N/A	#N/A	#N/A	#N/A	1.44137	1.65227	0.921906	#N/A	0.386948	#N/A	#N/A	#N/A	#N/A	#N/A	#N/A	#N/A	#N/A	#N/A	#N/A	#N/A	#N/A	#N/A	#N/A	#N/A	#N/A	#N/A	#N/A	#N/A	#N/A	0.484647	#N/A	#N/A	0.846873	#N/A	2.28814	2.457	#N/A	#N/A	#N/A	#N/A	1.51761	19	ENSG00000198919	DZIP3	protein_coding	DAZ interacting zinc finger protein 3 [Source:HGNC Symbol;Acc:HGNC:30938]
ITGB5	#N/A	#N/A	#N/A	#N/A	#N/A	#N/A	#N/A	1.29205	#N/A	#N/A	#N/A	#N/A	#N/A	#N/A	#N/A	#N/A	#N/A	#N/A	#N/A	#N/A	#N/A	#N/A	#N/A	#N/A	#N/A	#N/A	#N/A	#N/A	#N/A	#N/A	#N/A	#N/A	#N/A	#N/A	1.66155	1.45485	1.78976	1.34233	1.74223	1.58701	1.4262	1.31797	1.42351	1.10493	1.37051	1.59801	1.3593	1.44096	#N/A	1.18807	1.62167	#N/A	#N/A	#N/A	#N/A	#N/A	#N/A	#N/A	#N/A	#N/A	#N/A	4.69244	1.99915	19	ENSG00000082781	ITGB5	protein_coding	integrin subunit beta 5 [Source:HGNC Symbol;Acc:HGNC:6160]
#269514	#N/A	#N/A	2.65724	1.28335	1.48641	2.1415	1.20157	3.17642	2.168	#N/A	#N/A	#N/A	#N/A	1.0047	1.52758	2.4348	1.21195	#N/A	#N/A	0.792074	#N/A	#N/A	#N/A	#N/A	1.47599	#N/A	#N/A	#N/A	#N/A	#N/A	1.85636	0.502625	#N/A	#N/A	#N/A	#N/A	#N/A	#N/A	#N/A	#N/A	#N/A	#N/A	#N/A	#N/A	#N/A	#N/A	#N/A	#N/A	#N/A	#N/A	#N/A	#N/A	1.15562	1.88378	#N/A	#N/A	0.631645	2.08409	#N/A	#N/A	#N/A	#N/A	#N/A	19	ENSG00000269514		lncRNA	novel transcript, antisense to OR10AD1
MRPL3	#N/A	#N/A	1.87826	1.64262	1.4608	2.19676	1.65203	1.21526	2.77989	#N/A	2.3422	#N/A	0.815884	#N/A	#N/A	#N/A	#N/A	0.656189	#N/A	2.60627	#N/A	#N/A	#N/A	#N/A	#N/A	#N/A	#N/A	0.76679	#N/A	#N/A	#N/A	#N/A	#N/A	#N/A	#N/A	#N/A	#N/A	#N/A	#N/A	#N/A	#N/A	#N/A	#N/A	#N/A	#N/A	#N/A	#N/A	#N/A	#N/A	#N/A	#N/A	0.687102	1.14143	#N/A	1.12117	1.04234	1.32189	2.0816	1.30917	#N/A	#N/A	#N/A	#N/A	19	ENSG00000114686	MRPL3	protein_coding	mitochondrial ribosomal protein L3 [Source:HGNC Symbol;Acc:HGNC:10379]
SLC11A2	#N/A	#N/A	1.24051	0.682292	1.58221	1.48114	0.980366	1.23066	2.40215	#N/A	3.05871	#N/A	0.607148	#N/A	0.582606	#N/A	#N/A	#N/A	#N/A	#N/A	#N/A	#N/A	#N/A	1.11286	#N/A	#N/A	#N/A	#N/A	#N/A	#N/A	#N/A	#N/A	#N/A	#N/A	#N/A	#N/A	#N/A	#N/A	#N/A	#N/A	#N/A	#N/A	#N/A	#N/A	#N/A	#N/A	#N/A	#N/A	#N/A	#N/A	#N/A	1.17386	0.554049	0.734627	1.6841	1.12214	2.06539	3.55619	1.08881	#N/A	#N/A	#N/A	#N/A	19	ENSG00000110911	SLC11A2	protein_coding	solute carrier family 11 member 2 [Source:HGNC Symbol;Acc:HGNC:10908]
HDHD2	#N/A	#N/A	0.445063	#N/A	#N/A	#N/A	1.15839	1.06562	1.14517	#N/A	2.31745	#N/A	#N/A	0.57292	0.50901	0.791123	#N/A	0.550404	#N/A	1.61969	0.928661	#N/A	#N/A	#N/A	#N/A	#N/A	0.74652	#N/A	0.674563	#N/A	#N/A	#N/A	#N/A	#N/A	#N/A	#N/A	#N/A	#N/A	#N/A	#N/A	#N/A	#N/A	#N/A	#N/A	#N/A	#N/A	#N/A	#N/A	#N/A	#N/A	#N/A	#N/A	#N/A	#N/A	0.906974	#N/A	1.29771	0.901739	1.02816	2.07347	#N/A	0.78183	#N/A	19	ENSG00000167220	HDHD2	protein_coding	haloacid dehalogenase like hydrolase domain containing 2 [Source:HGNC Symbol;Acc:HGNC:25364]
NCKAP5	#N/A	#N/A	2.22536	1.24815	3.51657	2.92783	1.23899	1.33709	1.40021	#N/A	#N/A	#N/A	#N/A	#N/A	#N/A	#N/A	#N/A	#N/A	#N/A	#N/A	#N/A	#N/A	#N/A	#N/A	#N/A	#N/A	#N/A	#N/A	#N/A	#N/A	#N/A	#N/A	#N/A	#N/A	#N/A	0.319871	0.641051	0.703341	1.84187	#N/A	#N/A	#N/A	2.26277	1.14716	2.4964	#N/A	1.43642	0.923893	#N/A	2.66076	#N/A	#N/A	#N/A	#N/A	#N/A	#N/A	#N/A	#N/A	#N/A	#N/A	#N/A	2.5916	1.58629	19	ENSG00000176771	NCKAP5	protein_coding	NCK associated protein 5 [Source:HGNC Symbol;Acc:HGNC:29847]
HULC	#N/A	#N/A	0.757714	0.766857	1.23579	1.1154	2.08742	1.00096	1.00195	#N/A	1.57608	#N/A	#N/A	#N/A	#N/A	#N/A	#N/A	#N/A	#N/A	#N/A	0.837595	#N/A	#N/A	#N/A	#N/A	#N/A	2.07745	2.26715	2.58739	#N/A	0.522057	#N/A	#N/A	0.854744	#N/A	#N/A	#N/A	#N/A	#N/A	#N/A	#N/A	#N/A	#N/A	#N/A	#N/A	#N/A	#N/A	#N/A	#N/A	#N/A	#N/A	#N/A	#N/A	#N/A	#N/A	#N/A	1.76543	1.165	1.03018	#N/A	#N/A	2.0177	1.45823	19	ENSG00000285219	HULC	lncRNA	hepatocellular carcinoma up-regulated long non-coding RNA [Source:HGNC Symbol;Acc:HGNC:34232]
OLMALINC	#N/A	#N/A	1.79465	2.03543	2.19364	2.75958	1.63436	1.64433	1.56953	#N/A	#N/A	#N/A	#N/A	0.593626	1.08985	#N/A	#N/A	#N/A	#N/A	#N/A	#N/A	1.00441	#N/A	#N/A	#N/A	#N/A	1.18604	2.2857	2.05741	#N/A	#N/A	#N/A	#N/A	#N/A	#N/A	#N/A	#N/A	#N/A	#N/A	#N/A	#N/A	#N/A	#N/A	#N/A	#N/A	#N/A	#N/A	#N/A	#N/A	#N/A	#N/A	1.41433	1.13226	#N/A	2.26167	1.65468	#N/A	4.39837	#N/A	#N/A	#N/A	#N/A	1.47096	19	ENSG00000235823	OLMALINC	lncRNA	oligodendrocyte maturation-associated long intergenic non-coding RNA [Source:HGNC Symbol;Acc:HGNC:28060]
#235538	#N/A	#N/A	2.04402	#N/A	0.539518	#N/A	#N/A	0.44636	#N/A	#N/A	#N/A	#N/A	#N/A	#N/A	#N/A	#N/A	#N/A	#N/A	#N/A	#N/A	#N/A	#N/A	#N/A	0.174182	#N/A	#N/A	0.447874	#N/A	#N/A	#N/A	#N/A	#N/A	#N/A	#N/A	1.23142	#N/A	#N/A	1.41627	#N/A	#N/A	1.1825	#N/A	1.6796	1.18778	#N/A	#N/A	1.61217	1.596	#N/A	1.55539	#N/A	3.08745	#N/A	#N/A	0.31154	0.279121	#N/A	0.335136	0.26587	#N/A	#N/A	#N/A	0.295421	19	ENSG00000235538		lncRNA	novel transcript
PRMT7	#N/A	#N/A	0.909287	0.702131	#N/A	1.43108	1.3709	0.937562	1.69514	#N/A	#N/A	#N/A	0.741304	#N/A	0.459263	0.57102	#N/A	#N/A	#N/A	1.67086	#N/A	#N/A	#N/A	#N/A	0.722848	#N/A	#N/A	#N/A	0.839687	#N/A	#N/A	#N/A	#N/A	#N/A	#N/A	#N/A	#N/A	#N/A	#N/A	#N/A	#N/A	#N/A	#N/A	#N/A	#N/A	#N/A	#N/A	#N/A	#N/A	#N/A	#N/A	0.64388	0.533405	0.757986	0.839839	#N/A	3.18052	1.20449	#N/A	1.22423	#N/A	#N/A	#N/A	19	ENSG00000132600	PRMT7	protein_coding	protein arginine methyltransferase 7 [Source:HGNC Symbol;Acc:HGNC:25557]
STOX1	#N/A	#N/A	1.67858	#N/A	2.0797	1.28894	#N/A	2.21816	#N/A	#N/A	#N/A	#N/A	#N/A	2.34858	1.73471	1.38347	#N/A	2.86738	1.28002	#N/A	0.867854	#N/A	1.08812	0.46458	#N/A	#N/A	1.8442	1.4052	1.49078	#N/A	#N/A	#N/A	1.32495	#N/A	#N/A	#N/A	#N/A	#N/A	1.00462	#N/A	#N/A	#N/A	#N/A	#N/A	#N/A	#N/A	#N/A	#N/A	#N/A	#N/A	1.26503	#N/A	#N/A	#N/A	#N/A	#N/A	#N/A	#N/A	#N/A	#N/A	#N/A	#N/A	0.665045	19	ENSG00000165730	STOX1	protein_coding	storkhead box 1 [Source:HGNC Symbol;Acc:HGNC:23508]
EEF1AKMT1	#N/A	#N/A	1.52116	1.07028	1.72036	1.81597	1.31001	1.14644	1.83095	#N/A	1.75418	#N/A	0.818151	#N/A	#N/A	#N/A	#N/A	#N/A	#N/A	#N/A	#N/A	#N/A	#N/A	#N/A	#N/A	#N/A	0.981484	#N/A	1.10505	#N/A	#N/A	#N/A	#N/A	#N/A	#N/A	#N/A	#N/A	#N/A	#N/A	#N/A	#N/A	#N/A	#N/A	#N/A	#N/A	#N/A	#N/A	#N/A	#N/A	#N/A	#N/A	0.549041	0.613237	#N/A	1.30499	#N/A	1.93327	1.78888	1.21056	#N/A	#N/A	1.39208	2.11114	19	ENSG00000150456	EEF1AKMT1	protein_coding	EEF1A lysine methyltransferase 1 [Source:HGNC Symbol;Acc:HGNC:27351]
FRRS1	#N/A	#N/A	1.75704	1.77285	2.13203	1.46265	#N/A	2.42848	1.48018	#N/A	#N/A	#N/A	#N/A	#N/A	#N/A	#N/A	#N/A	#N/A	#N/A	#N/A	#N/A	#N/A	#N/A	#N/A	#N/A	#N/A	1.86382	#N/A	#N/A	#N/A	2.34491	0.352227	1.87581	0.636835	#N/A	#N/A	#N/A	#N/A	#N/A	#N/A	#N/A	#N/A	#N/A	#N/A	#N/A	#N/A	#N/A	#N/A	#N/A	#N/A	#N/A	1.62289	1.06105	#N/A	1.35403	0.729808	0.579074	1.42428	1.10239	#N/A	#N/A	0.990396	#N/A	19	ENSG00000156869	FRRS1	protein_coding	ferric chelate reductase 1 [Source:HGNC Symbol;Acc:HGNC:27622]
CALCOCO1	#N/A	#N/A	0.74099	0.690437	1.07271	1.39987	0.897147	0.854749	1.40406	#N/A	2.07784	#N/A	0.950493	#N/A	#N/A	#N/A	#N/A	#N/A	#N/A	#N/A	#N/A	#N/A	#N/A	1.02013	#N/A	#N/A	#N/A	#N/A	0.707534	#N/A	#N/A	#N/A	#N/A	#N/A	#N/A	#N/A	#N/A	#N/A	#N/A	#N/A	#N/A	#N/A	#N/A	#N/A	#N/A	#N/A	#N/A	#N/A	1.15592	#N/A	#N/A	#N/A	0.561939	#N/A	0.736407	#N/A	2.14253	1.43521	1.09764	#N/A	#N/A	0.819707	1.08605	19	ENSG00000012822	CALCOCO1	protein_coding	calcium binding and coiled-coil domain 1 [Source:HGNC Symbol;Acc:HGNC:29306]
ANXA6	#N/A	#N/A	1.47347	1.36751	1.73519	0.844385	1.3581	1.19819	1.60305	#N/A	1.13296	#N/A	#N/A	#N/A	#N/A	#N/A	#N/A	#N/A	#N/A	#N/A	#N/A	#N/A	#N/A	#N/A	#N/A	#N/A	1.51884	1.40329	1.69716	#N/A	#N/A	#N/A	#N/A	#N/A	0.88392	#N/A	0.922011	0.661184	0.486755	1.02624	0.931791	1.33209	#N/A	#N/A	#N/A	#N/A	#N/A	#N/A	#N/A	#N/A	1.24813	#N/A	#N/A	#N/A	#N/A	#N/A	#N/A	#N/A	#N/A	#N/A	#N/A	#N/A	#N/A	19	ENSG00000197043	ANXA6	protein_coding	annexin A6 [Source:HGNC Symbol;Acc:HGNC:544]
SEC24A	#N/A	#N/A	0.931669	#N/A	0.999684	0.839851	#N/A	0.89039	1.50203	#N/A	1.30561	#N/A	0.582016	#N/A	#N/A	#N/A	#N/A	#N/A	#N/A	#N/A	0.990821	#N/A	#N/A	#N/A	#N/A	#N/A	0.78946	1.232	1.12243	#N/A	#N/A	#N/A	#N/A	#N/A	#N/A	#N/A	#N/A	#N/A	#N/A	#N/A	#N/A	#N/A	#N/A	#N/A	#N/A	#N/A	#N/A	#N/A	#N/A	#N/A	#N/A	0.576318	0.532674	0.952534	1.04825	1.32052	1.40501	1.41444	#N/A	1.18741	#N/A	#N/A	#N/A	19	ENSG00000113615	SEC24A	protein_coding	SEC24 homolog A, COPII coat complex component [Source:HGNC Symbol;Acc:HGNC:10703]
SGSM3	#N/A	#N/A	1.27961	#N/A	0.967049	0.993296	1.36925	1.07526	1.56764	#N/A	3.37438	#N/A	1.00787	0.605906	#N/A	0.890853	1.36828	#N/A	#N/A	#N/A	#N/A	#N/A	#N/A	1.54331	#N/A	#N/A	#N/A	#N/A	#N/A	#N/A	0.486313	#N/A	#N/A	#N/A	#N/A	#N/A	#N/A	#N/A	#N/A	#N/A	#N/A	#N/A	#N/A	#N/A	#N/A	#N/A	#N/A	#N/A	#N/A	#N/A	#N/A	0.599516	#N/A	0.849539	#N/A	1.2758	2.44056	1.01958	1.34096	#N/A	#N/A	#N/A	#N/A	19	ENSG00000100359	SGSM3	protein_coding	small G protein signaling modulator 3 [Source:HGNC Symbol;Acc:HGNC:25228]
PCMT1	#N/A	#N/A	1.75718	0.598951	1.85419	1.61465	1.56599	0.914704	2.54472	#N/A	2.97426	#N/A	0.706938	#N/A	#N/A	#N/A	#N/A	#N/A	#N/A	0.95709	#N/A	#N/A	#N/A	#N/A	#N/A	#N/A	#N/A	#N/A	#N/A	#N/A	#N/A	#N/A	#N/A	#N/A	#N/A	#N/A	0.407755	#N/A	#N/A	#N/A	#N/A	#N/A	#N/A	#N/A	#N/A	#N/A	#N/A	#N/A	#N/A	#N/A	#N/A	0.720033	#N/A	0.917842	1.27326	1.25658	1.51251	2.15832	1.24217	1.50638	#N/A	#N/A	#N/A	19	ENSG00000120265	PCMT1	protein_coding	protein-L-isoaspartate (D-aspartate) O-methyltransferase [Source:HGNC Symbol;Acc:HGNC:8728]
RALGPS1	#N/A	#N/A	0.793868	#N/A	0.771464	1.378	0.9668	0.805768	1.21434	#N/A	1.23612	#N/A	#N/A	0.489085	#N/A	#N/A	0.921932	#N/A	#N/A	#N/A	1.25383	#N/A	#N/A	1.01435	#N/A	#N/A	0.727406	1.63877	1.61971	#N/A	#N/A	#N/A	#N/A	#N/A	#N/A	#N/A	#N/A	#N/A	#N/A	#N/A	#N/A	#N/A	#N/A	#N/A	#N/A	#N/A	#N/A	#N/A	#N/A	#N/A	#N/A	#N/A	#N/A	#N/A	#N/A	#N/A	1.445	1.02408	0.734963	#N/A	#N/A	0.925051	1.01003	19	ENSG00000136828	RALGPS1	protein_coding	Ral GEF with PH domain and SH3 binding motif 1 [Source:HGNC Symbol;Acc:HGNC:16851]
SLC45A4	#N/A	#N/A	1.63071	#N/A	1.73463	1.6988	#N/A	1.54674	#N/A	#N/A	1.90856	#N/A	#N/A	0.823815	1.10248	0.79065	1.33992	0.953364	#N/A	1.17084	1.68847	#N/A	#N/A	#N/A	#N/A	#N/A	#N/A	#N/A	#N/A	#N/A	0.869772	#N/A	#N/A	#N/A	#N/A	#N/A	#N/A	#N/A	#N/A	#N/A	#N/A	#N/A	#N/A	#N/A	0.761233	#N/A	#N/A	#N/A	#N/A	0.624433	#N/A	2.28651	#N/A	#N/A	2.90573	1.77167	#N/A	2.33734	#N/A	#N/A	#N/A	#N/A	#N/A	19	ENSG00000022567	SLC45A4	protein_coding	solute carrier family 45 member 4 [Source:HGNC Symbol;Acc:HGNC:29196]
DPH5	#N/A	#N/A	1.51418	0.728143	1.75688	1.8022	1.94633	1.15928	2.62579	#N/A	1.42383	#N/A	1.05108	#N/A	#N/A	#N/A	#N/A	#N/A	#N/A	#N/A	#N/A	#N/A	#N/A	#N/A	#N/A	#N/A	0.95015	#N/A	#N/A	#N/A	#N/A	#N/A	#N/A	#N/A	#N/A	#N/A	#N/A	#N/A	#N/A	#N/A	#N/A	#N/A	#N/A	#N/A	#N/A	#N/A	#N/A	#N/A	#N/A	#N/A	#N/A	1.74145	0.88627	1.27487	2.9508	1.48331	3.34139	5.40446	1.53559	1.43714	#N/A	#N/A	#N/A	19	ENSG00000117543	DPH5	protein_coding	diphthamide biosynthesis 5 [Source:HGNC Symbol;Acc:HGNC:24270]
PDP1	#N/A	#N/A	2.45398	1.38482	1.41464	1.6349	2.25147	1.19879	2.95183	#N/A	1.05559	#N/A	0.76578	#N/A	#N/A	#N/A	#N/A	#N/A	#N/A	#N/A	#N/A	#N/A	#N/A	#N/A	#N/A	#N/A	#N/A	#N/A	#N/A	#N/A	#N/A	#N/A	#N/A	#N/A	#N/A	#N/A	#N/A	#N/A	#N/A	#N/A	#N/A	#N/A	#N/A	#N/A	#N/A	#N/A	#N/A	#N/A	#N/A	#N/A	#N/A	2.6754	0.997484	1.34315	2.07645	2.1544	0.612474	2.4465	1.08002	#N/A	#N/A	1.46834	1.42725	19	ENSG00000164951	PDP1	protein_coding	pyruvate dehydrogenase phosphatase catalytic subunit 1 [Source:HGNC Symbol;Acc:HGNC:9279]
MTCH2#109919	#N/A	#N/A	1.97522	1.30282	1.90726	1.97796	2.29026	1.02684	2.44615	#N/A	3.60433	#N/A	0.715775	0.54497	#N/A	#N/A	#N/A	#N/A	#N/A	1.8533	#N/A	1.0474	#N/A	#N/A	#N/A	#N/A	#N/A	#N/A	#N/A	#N/A	#N/A	#N/A	#N/A	#N/A	#N/A	#N/A	#N/A	#N/A	#N/A	#N/A	#N/A	#N/A	#N/A	#N/A	#N/A	#N/A	#N/A	#N/A	#N/A	#N/A	#N/A	1.12382	#N/A	1.0416	1.4953	1.49845	1.91447	3.18595	#N/A	1.94734	#N/A	#N/A	#N/A	19	ENSG00000109919	MTCH2	protein_coding	mitochondrial carrier 2 [Source:HGNC Symbol;Acc:HGNC:17587]
TDRD6-AS1	#N/A	#N/A	2.05407	1.75438	1.28158	3.46768	1.29124	1.68325	1.80848	#N/A	0.801097	#N/A	1.158	0.624468	1.70601	#N/A	#N/A	#N/A	#N/A	#N/A	#N/A	#N/A	#N/A	#N/A	1.36548	#N/A	2.94138	2.15081	2.77136	#N/A	#N/A	#N/A	#N/A	#N/A	#N/A	#N/A	#N/A	#N/A	#N/A	#N/A	#N/A	#N/A	#N/A	#N/A	#N/A	#N/A	#N/A	#N/A	#N/A	#N/A	#N/A	0.721105	#N/A	#N/A	#N/A	1.12473	#N/A	#N/A	#N/A	#N/A	#N/A	1.66822	0.913768	19	ENSG00000242973	TDRD6-AS1	lncRNA	TDRD6 and SLC25A27 antisense RNA 1 [Source:HGNC Symbol;Acc:HGNC:56119]
VPS37A	#N/A	#N/A	0.610132	#N/A	0.767388	1.02962	1.31597	0.827513	1.14648	#N/A	1.84277	#N/A	0.673221	#N/A	#N/A	#N/A	#N/A	#N/A	#N/A	1.88017	#N/A	0.901042	#N/A	#N/A	#N/A	#N/A	0.990652	#N/A	#N/A	#N/A	0.441294	#N/A	#N/A	#N/A	#N/A	#N/A	#N/A	#N/A	#N/A	#N/A	#N/A	#N/A	#N/A	#N/A	#N/A	#N/A	#N/A	#N/A	#N/A	#N/A	#N/A	#N/A	0.550437	1.1027	1.0644	0.991624	2.28164	1.97017	#N/A	1.28289	#N/A	#N/A	#N/A	19	ENSG00000155975	VPS37A	protein_coding	VPS37A subunit of ESCRT-I [Source:HGNC Symbol;Acc:HGNC:24928]
NSD1	#N/A	#N/A	0.626441	0.51596	0.816544	1.20584	0.865768	0.48185	1.28476	#N/A	1.32285	#N/A	0.572809	#N/A	#N/A	#N/A	#N/A	#N/A	#N/A	1.30917	#N/A	#N/A	#N/A	#N/A	#N/A	#N/A	#N/A	#N/A	#N/A	#N/A	#N/A	#N/A	#N/A	#N/A	#N/A	#N/A	#N/A	#N/A	#N/A	#N/A	#N/A	#N/A	#N/A	#N/A	#N/A	#N/A	#N/A	#N/A	#N/A	#N/A	#N/A	0.380761	#N/A	0.448644	0.515259	0.804152	1.98782	1.29481	0.872153	0.90575	#N/A	0.539924	#N/A	19	ENSG00000165671	NSD1	protein_coding	nuclear receptor binding SET domain protein 1 [Source:HGNC Symbol;Acc:HGNC:14234]
MLH1	#N/A	#N/A	1.43425	#N/A	0.948073	1.69985	1.27337	0.932747	2.12099	#N/A	2.02248	#N/A	0.793162	#N/A	#N/A	#N/A	#N/A	#N/A	#N/A	1.18516	#N/A	1.07543	#N/A	1.04297	#N/A	#N/A	#N/A	#N/A	#N/A	#N/A	#N/A	1.04935	#N/A	#N/A	#N/A	#N/A	#N/A	#N/A	#N/A	#N/A	#N/A	#N/A	#N/A	#N/A	#N/A	#N/A	#N/A	#N/A	#N/A	#N/A	#N/A	0.608971	0.873232	#N/A	1.24093	#N/A	2.82986	2.254	1.3614	2.29412	#N/A	#N/A	#N/A	19	ENSG00000076242	MLH1	protein_coding	mutL homolog 1 [Source:HGNC Symbol;Acc:HGNC:7127]
ARL14EP-DT	#N/A	#N/A	0.34883	0.112571	0.139687	0.122934	#N/A	0.125669	0.114874	#N/A	0.0823375	#N/A	#N/A	0.497469	0.155648	0.205139	0.068911	0.175641	#N/A	#N/A	#N/A	#N/A	#N/A	#N/A	0.131556	#N/A	#N/A	0.153826	#N/A	#N/A	0.426743	#N/A	#N/A	0.0488742	#N/A	#N/A	#N/A	#N/A	#N/A	#N/A	#N/A	#N/A	#N/A	#N/A	#N/A	#N/A	#N/A	#N/A	#N/A	#N/A	#N/A	0.383345	0.141295	#N/A	#N/A	0.0940545	#N/A	#N/A	#N/A	#N/A	#N/A	#N/A	#N/A	19	ENSG00000254532	ARL14EP-DT	lncRNA	ARL14EP divergent transcript [Source:HGNC Symbol;Acc:HGNC:55517]
ITGAE	#N/A	#N/A	1.45135	#N/A	0.945026	1.89534	1.26102	1.34746	1.22817	#N/A	0.723575	#N/A	#N/A	1.04254	#N/A	#N/A	1.25924	1.11478	#N/A	0.790847	#N/A	#N/A	#N/A	#N/A	#N/A	#N/A	0.990712	#N/A	#N/A	#N/A	#N/A	#N/A	#N/A	#N/A	#N/A	#N/A	#N/A	#N/A	#N/A	#N/A	#N/A	#N/A	#N/A	#N/A	#N/A	#N/A	#N/A	#N/A	#N/A	#N/A	#N/A	1.00029	1.82725	0.95802	1.8961	0.850072	0.630813	#N/A	#N/A	0.692385	#N/A	#N/A	#N/A	19	ENSG00000083457	ITGAE	protein_coding	integrin subunit alpha E [Source:HGNC Symbol;Acc:HGNC:6147]
#253642	#N/A	#N/A	1.30784	#N/A	0.303317	0.332359	0.251257	0.538433	#N/A	#N/A	#N/A	#N/A	#N/A	1.57131	0.697594	#N/A	0.337043	0.451126	0.238902	#N/A	#N/A	#N/A	#N/A	#N/A	0.249874	#N/A	0.439101	0.347138	#N/A	#N/A	#N/A	#N/A	#N/A	#N/A	#N/A	#N/A	#N/A	#N/A	#N/A	#N/A	#N/A	#N/A	#N/A	#N/A	#N/A	#N/A	#N/A	#N/A	#N/A	1.00288	#N/A	1.18136	0.56821	0.207235	0.209166	#N/A	0.154016	#N/A	#N/A	#N/A	#N/A	#N/A	#N/A	19	ENSG00000253642		lncRNA	novel transcript
ACOT8	#N/A	#N/A	1.66609	1.01874	1.63411	1.70607	2.35243	1.11172	1.82393	#N/A	2.36769	#N/A	1.26319	#N/A	#N/A	#N/A	0.911804	#N/A	#N/A	1.76921	#N/A	#N/A	#N/A	#N/A	#N/A	#N/A	1.15332	1.28412	#N/A	#N/A	#N/A	#N/A	#N/A	#N/A	#N/A	#N/A	#N/A	#N/A	#N/A	#N/A	#N/A	#N/A	#N/A	#N/A	#N/A	#N/A	#N/A	#N/A	#N/A	#N/A	#N/A	0.704423	0.746783	#N/A	#N/A	2.09678	1.52197	1.97591	#N/A	#N/A	#N/A	1.62332	#N/A	19	ENSG00000101473	ACOT8	protein_coding	acyl-CoA thioesterase 8 [Source:HGNC Symbol;Acc:HGNC:15919]
METTL7B	#N/A	#N/A	0.427087	0.199112	0.186392	0.179349	#N/A	0.178524	#N/A	#N/A	#N/A	#N/A	#N/A	0.504955	0.233883	0.228416	#N/A	0.204791	#N/A	#N/A	#N/A	#N/A	#N/A	#N/A	#N/A	#N/A	0.204769	0.174075	0.178542	#N/A	#N/A	#N/A	#N/A	#N/A	0.892934	0.0204139	0.839294	#N/A	#N/A	#N/A	1.13977	#N/A	#N/A	#N/A	#N/A	#N/A	#N/A	#N/A	#N/A	#N/A	#N/A	#N/A	#N/A	#N/A	0.165641	#N/A	#N/A	#N/A	0.134748	#N/A	#N/A	0.149414	#N/A	19	ENSG00000170439	METTL7B	protein_coding	methyltransferase like 7B [Source:HGNC Symbol;Acc:HGNC:28276]
AKIRIN2	#N/A	#N/A	1.74252	1.73937	1.16465	1.8665	3.18348	0.935161	2.56019	#N/A	2.8814	#N/A	#N/A	0.683126	0.775972	#N/A	#N/A	#N/A	#N/A	4.19762	#N/A	0.982315	#N/A	1.99106	#N/A	#N/A	#N/A	#N/A	#N/A	#N/A	#N/A	#N/A	#N/A	#N/A	#N/A	#N/A	#N/A	#N/A	#N/A	#N/A	#N/A	#N/A	#N/A	#N/A	#N/A	#N/A	#N/A	#N/A	#N/A	#N/A	#N/A	#N/A	#N/A	#N/A	1.53202	1.36656	3.74303	2.89821	0.992672	1.82039	#N/A	#N/A	#N/A	19	ENSG00000135334	AKIRIN2	protein_coding	akirin 2 [Source:HGNC Symbol;Acc:HGNC:21407]
DDX19A	#N/A	#N/A	1.07497	0.634965	1.18157	1.32543	1.01534	0.822846	0.995817	#N/A	0.958549	#N/A	0.69853	0.391835	#N/A	#N/A	#N/A	#N/A	#N/A	1.23226	#N/A	#N/A	#N/A	1.50972	1.05655	#N/A	0.760534	#N/A	#N/A	#N/A	#N/A	#N/A	#N/A	#N/A	#N/A	#N/A	#N/A	#N/A	#N/A	#N/A	#N/A	#N/A	#N/A	#N/A	#N/A	#N/A	#N/A	#N/A	#N/A	#N/A	#N/A	#N/A	#N/A	#N/A	0.762147	1.23173	2.08971	1.72591	1.1122	#N/A	#N/A	#N/A	#N/A	19	ENSG00000168872	DDX19A	protein_coding	DEAD-box helicase 19A [Source:HGNC Symbol;Acc:HGNC:25628]
TICAM2	#N/A	#N/A	2.00954	2.06228	1.40694	2.11553	3.00381	1.27692	1.55957	#N/A	1.46281	#N/A	1.34247	#N/A	#N/A	#N/A	#N/A	#N/A	#N/A	#N/A	#N/A	#N/A	#N/A	#N/A	#N/A	#N/A	#N/A	#N/A	#N/A	#N/A	0.68912	#N/A	#N/A	#N/A	#N/A	#N/A	#N/A	#N/A	#N/A	#N/A	#N/A	#N/A	#N/A	#N/A	#N/A	#N/A	#N/A	#N/A	#N/A	#N/A	#N/A	1.0985	1.32116	1.36442	2.30176	1.75011	1.47167	2.37413	#N/A	1.2102	#N/A	1.98347	#N/A	19	ENSG00000243414	TICAM2	protein_coding	TIR domain containing adaptor molecule 2 [Source:HGNC Symbol;Acc:HGNC:21354]
CARF	#N/A	#N/A	0.90912	0.737555	0.995069	1.31774	1.49262	0.732007	2.35792	#N/A	2.02051	#N/A	0.529521	#N/A	#N/A	#N/A	#N/A	#N/A	#N/A	#N/A	#N/A	#N/A	#N/A	#N/A	#N/A	#N/A	0.600542	0.987164	1.33969	#N/A	#N/A	#N/A	#N/A	#N/A	#N/A	#N/A	#N/A	#N/A	#N/A	#N/A	#N/A	#N/A	#N/A	#N/A	#N/A	#N/A	#N/A	#N/A	#N/A	#N/A	#N/A	0.458375	#N/A	#N/A	#N/A	0.847589	2.2161	1.52574	0.953443	#N/A	#N/A	1.17726	1.07894	19	ENSG00000138380	CARF	protein_coding	calcium responsive transcription factor [Source:HGNC Symbol;Acc:HGNC:14435]
LINC02240	#N/A	#N/A	#N/A	#N/A	1.34845	0.96929	#N/A	1.53485	#N/A	#N/A	0.483327	#N/A	#N/A	1.51907	1.15532	#N/A	#N/A	1.20116	0.740342	#N/A	#N/A	0.831825	0.975807	#N/A	#N/A	#N/A	1.21998	#N/A	0.944345	#N/A	#N/A	#N/A	#N/A	#N/A	#N/A	#N/A	#N/A	#N/A	0.88072	0.811662	#N/A	#N/A	#N/A	#N/A	#N/A	#N/A	#N/A	#N/A	#N/A	#N/A	#N/A	2.02517	#N/A	#N/A	0.825683	0.691274	#N/A	1.01682	0.688229	#N/A	#N/A	#N/A	#N/A	19	ENSG00000260192	LINC02240	lncRNA	long intergenic non-protein coding RNA 2240 [Source:HGNC Symbol;Acc:HGNC:53118]
#286076	#N/A	#N/A	0.657492	#N/A	0.184107	0.186429	#N/A	0.145085	0.151735	#N/A	#N/A	#N/A	#N/A	0.286139	0.21818	0.19774	#N/A	0.197527	#N/A	#N/A	#N/A	#N/A	0.0903357	#N/A	#N/A	#N/A	0.15511	#N/A	0.163625	#N/A	0.217733	#N/A	#N/A	#N/A	#N/A	#N/A	#N/A	#N/A	#N/A	#N/A	#N/A	#N/A	#N/A	#N/A	#N/A	#N/A	#N/A	#N/A	#N/A	#N/A	#N/A	0.323811	0.181515	0.147665	0.175263	#N/A	#N/A	0.155792	0.141157	#N/A	#N/A	#N/A	#N/A	19	ENSG00000286076		lncRNA	novel transcript
STK17B	#N/A	#N/A	#N/A	#N/A	#N/A	#N/A	#N/A	1.26522	#N/A	#N/A	#N/A	#N/A	#N/A	#N/A	#N/A	#N/A	#N/A	#N/A	#N/A	#N/A	#N/A	#N/A	#N/A	#N/A	#N/A	#N/A	#N/A	#N/A	#N/A	#N/A	#N/A	#N/A	#N/A	#N/A	3.12226	#N/A	2.41978	2.96662	2.02177	2.93076	3.409	1.98276	1.61092	2.03565	1.77511	1.22603	1.22839	1.99543	#N/A	1.29844	2.14128	1.61079	1.68545	#N/A	2.79314	#N/A	#N/A	#N/A	#N/A	#N/A	#N/A	#N/A	#N/A	19	ENSG00000081320	STK17B	protein_coding	serine/threonine kinase 17b [Source:HGNC Symbol;Acc:HGNC:11396]
RRP36	#N/A	#N/A	0.697127	#N/A	1.1484	0.836589	1.03004	0.801739	1.0275	#N/A	1.35252	#N/A	#N/A	#N/A	#N/A	#N/A	#N/A	#N/A	#N/A	1.78501	#N/A	#N/A	#N/A	#N/A	#N/A	#N/A	0.748483	0.924151	#N/A	#N/A	#N/A	#N/A	#N/A	#N/A	#N/A	#N/A	#N/A	#N/A	#N/A	#N/A	#N/A	#N/A	#N/A	#N/A	#N/A	#N/A	#N/A	#N/A	#N/A	#N/A	#N/A	0.684976	#N/A	1.17252	1.04062	1.44903	1.40621	2.01358	1.00379	1.2769	#N/A	#N/A	1.02268	19	ENSG00000124541	RRP36	protein_coding	ribosomal RNA processing 36 [Source:HGNC Symbol;Acc:HGNC:21374]
C19orf12	#N/A	#N/A	1.48617	1.1168	1.68686	1.58973	1.70595	0.804294	2.04949	#N/A	1.89969	#N/A	0.969182	#N/A	#N/A	#N/A	#N/A	#N/A	#N/A	#N/A	#N/A	#N/A	#N/A	#N/A	#N/A	#N/A	1.07137	1.16602	#N/A	#N/A	#N/A	#N/A	#N/A	#N/A	#N/A	#N/A	#N/A	#N/A	#N/A	#N/A	#N/A	#N/A	#N/A	#N/A	#N/A	#N/A	#N/A	#N/A	#N/A	#N/A	#N/A	1.20748	0.616377	1.0728	2.69085	1.8011	1.92575	1.40671	1.37741	#N/A	#N/A	#N/A	#N/A	19	ENSG00000131943	C19orf12	protein_coding	chromosome 19 open reading frame 12 [Source:HGNC Symbol;Acc:HGNC:25443]
LIX1-AS1	#N/A	#N/A	1.57046	1.08469	2.097	3.46577	1.5099	0.948215	1.93897	#N/A	2.32508	#N/A	1.10021	#N/A	#N/A	#N/A	#N/A	#N/A	#N/A	#N/A	1.20865	#N/A	#N/A	#N/A	#N/A	#N/A	#N/A	#N/A	#N/A	#N/A	#N/A	#N/A	#N/A	#N/A	#N/A	#N/A	#N/A	#N/A	#N/A	#N/A	#N/A	#N/A	#N/A	#N/A	#N/A	#N/A	#N/A	#N/A	#N/A	#N/A	#N/A	1.60774	1.20647	#N/A	1.41977	2.1475	1.28507	2.55366	1.13748	#N/A	#N/A	1.18299	1.64544	19	ENSG00000251513	LIX1-AS1	lncRNA	LIX1 and RIOK2 antisense RNA 1 [Source:HGNC Symbol;Acc:HGNC:52976]
EMC9#100908	#N/A	#N/A	1.21812	0.226595	0.205822	0.195751	0.148361	0.214086	#N/A	#N/A	0.0975435	#N/A	0.148844	0.976076	0.267311	0.25764	0.148778	0.202923	0.178061	#N/A	#N/A	#N/A	#N/A	#N/A	#N/A	#N/A	0.307655	#N/A	#N/A	#N/A	#N/A	#N/A	#N/A	#N/A	#N/A	#N/A	#N/A	#N/A	#N/A	#N/A	#N/A	#N/A	#N/A	#N/A	#N/A	#N/A	#N/A	#N/A	#N/A	#N/A	#N/A	0.697444	0.262597	#N/A	0.184565	#N/A	#N/A	#N/A	0.147806	#N/A	#N/A	#N/A	#N/A	19	ENSG00000100908	EMC9	protein_coding	ER membrane protein complex subunit 9 [Source:HGNC Symbol;Acc:HGNC:20273]
RCAN1	#N/A	#N/A	#N/A	#N/A	#N/A	#N/A	1.13639	0.924653	2.26746	#N/A	1.01912	#N/A	#N/A	0.922163	#N/A	0.538613	#N/A	0.823349	1.20808	3.13254	#N/A	#N/A	#N/A	1.2257	#N/A	#N/A	#N/A	#N/A	#N/A	2.16988	0.821282	#N/A	#N/A	0.950276	#N/A	#N/A	#N/A	#N/A	0.413993	#N/A	#N/A	#N/A	#N/A	#N/A	#N/A	#N/A	#N/A	#N/A	#N/A	#N/A	#N/A	#N/A	#N/A	0.919542	#N/A	#N/A	1.36872	1.30206	#N/A	1.54995	#N/A	2.0755	#N/A	19	ENSG00000159200	RCAN1	protein_coding	regulator of calcineurin 1 [Source:HGNC Symbol;Acc:HGNC:3040]
HSPA1A#204389	#N/A	#N/A	0.160816	#N/A	0.134631	#N/A	#N/A	0.1046	#N/A	#N/A	#N/A	#N/A	#N/A	0.17993	0.171479	0.163471	0.0905195	0.146393	#N/A	#N/A	#N/A	#N/A	#N/A	#N/A	#N/A	#N/A	0.147466	0.126722	0.127028	#N/A	0.173034	#N/A	#N/A	#N/A	#N/A	#N/A	0.0779535	#N/A	#N/A	#N/A	#N/A	#N/A	0.243159	#N/A	0.0641904	0.0279411	0.115765	#N/A	#N/A	0.150541	#N/A	0.0930598	#N/A	#N/A	#N/A	#N/A	#N/A	#N/A	#N/A	#N/A	#N/A	#N/A	#N/A	19	ENSG00000204389	HSPA1A	protein_coding	heat shock protein family A (Hsp70) member 1A [Source:HGNC Symbol;Acc:HGNC:5232]
POLR1A	#N/A	#N/A	1.15769	1.01076	1.06513	1.20848	1.44848	0.790341	2.83739	#N/A	1.51123	#N/A	#N/A	#N/A	#N/A	#N/A	#N/A	0.947329	#N/A	1.30132	#N/A	#N/A	#N/A	#N/A	1.02342	#N/A	#N/A	#N/A	0.823293	#N/A	#N/A	#N/A	#N/A	#N/A	#N/A	#N/A	#N/A	#N/A	#N/A	#N/A	#N/A	#N/A	#N/A	#N/A	#N/A	#N/A	#N/A	#N/A	#N/A	#N/A	#N/A	0.606523	0.833636	#N/A	0.847979	#N/A	2.48915	1.66675	#N/A	1.33234	#N/A	1.31842	#N/A	19	ENSG00000068654	POLR1A	protein_coding	RNA polymerase I subunit A [Source:HGNC Symbol;Acc:HGNC:17264]
LRPPRC	#N/A	#N/A	1.38596	0.526023	1.48371	1.64216	1.08006	0.562386	2.84203	#N/A	1.83142	#N/A	0.455216	#N/A	0.461972	#N/A	#N/A	#N/A	#N/A	2.12956	#N/A	1.16534	#N/A	#N/A	1.16467	#N/A	#N/A	#N/A	#N/A	#N/A	#N/A	#N/A	#N/A	#N/A	#N/A	#N/A	#N/A	#N/A	#N/A	#N/A	#N/A	#N/A	#N/A	#N/A	#N/A	#N/A	#N/A	#N/A	#N/A	#N/A	#N/A	0.784692	#N/A	#N/A	1.07616	1.34361	2.10079	2.61202	0.739371	#N/A	#N/A	#N/A	#N/A	19	ENSG00000138095	LRPPRC	protein_coding	leucine rich pentatricopeptide repeat containing [Source:HGNC Symbol;Acc:HGNC:15714]
SETD7	#N/A	#N/A	1.77216	1.16437	1.66465	1.8503	1.035	0.704783	3.90325	#N/A	2.90034	#N/A	0.624918	#N/A	#N/A	#N/A	#N/A	#N/A	#N/A	#N/A	#N/A	#N/A	#N/A	#N/A	#N/A	#N/A	#N/A	#N/A	#N/A	2.31872	#N/A	#N/A	#N/A	#N/A	#N/A	#N/A	#N/A	#N/A	#N/A	#N/A	#N/A	#N/A	#N/A	#N/A	#N/A	#N/A	#N/A	#N/A	#N/A	#N/A	#N/A	0.792783	1.21336	#N/A	1.14476	1.65994	2.10959	1.25009	1.49218	#N/A	#N/A	1.36324	2.19966	19	ENSG00000145391	SETD7	protein_coding	SET domain containing 7, histone lysine methyltransferase [Source:HGNC Symbol;Acc:HGNC:30412]
SH3BP5-AS1	#N/A	#N/A	0.754957	0.868532	#N/A	#N/A	1.41664	1.04547	1.20846	#N/A	#N/A	#N/A	0.9565	1.07865	#N/A	0.902139	#N/A	#N/A	#N/A	#N/A	#N/A	#N/A	0.755447	#N/A	1.37178	#N/A	#N/A	#N/A	#N/A	#N/A	1.07185	#N/A	#N/A	#N/A	#N/A	#N/A	#N/A	#N/A	#N/A	#N/A	#N/A	#N/A	#N/A	#N/A	#N/A	#N/A	#N/A	#N/A	#N/A	#N/A	#N/A	1.4021	0.908396	1.85221	1.92578	#N/A	1.05532	1.28999	1.18681	1.17523	#N/A	#N/A	#N/A	19	ENSG00000224660	SH3BP5-AS1	lncRNA	SH3BP5 antisense RNA 1 [Source:HGNC Symbol;Acc:HGNC:44501]
ITGA8	#N/A	#N/A	2.09122	0.989241	2.41966	2.85628	#N/A	1.08349	#N/A	#N/A	#N/A	#N/A	#N/A	#N/A	#N/A	#N/A	#N/A	#N/A	#N/A	#N/A	#N/A	#N/A	#N/A	#N/A	#N/A	#N/A	1.17376	0.948046	1.51233	#N/A	#N/A	#N/A	#N/A	#N/A	#N/A	0.23949	0.990324	#N/A	2.14922	#N/A	#N/A	#N/A	3.65056	2.02276	2.68309	#N/A	2.74761	#N/A	#N/A	3.94878	1.33446	#N/A	#N/A	#N/A	#N/A	#N/A	#N/A	#N/A	#N/A	#N/A	#N/A	1.32896	1.26216	19	ENSG00000077943	ITGA8	protein_coding	integrin subunit alpha 8 [Source:HGNC Symbol;Acc:HGNC:6144]
CUL1	#N/A	#N/A	0.263102	0.344336	0.4881	0.752212	0.981566	0.464707	1.1809	#N/A	1.48652	#N/A	#N/A	#N/A	0.445786	#N/A	0.638748	0.405883	#N/A	1.662	#N/A	#N/A	#N/A	0.76076	#N/A	#N/A	0.612046	0.782056	#N/A	#N/A	0.401546	#N/A	#N/A	#N/A	#N/A	#N/A	#N/A	#N/A	#N/A	#N/A	#N/A	0.346091	#N/A	#N/A	#N/A	#N/A	#N/A	#N/A	#N/A	#N/A	#N/A	#N/A	#N/A	#N/A	#N/A	#N/A	2.05809	#N/A	#N/A	1.01576	#N/A	#N/A	#N/A	19	ENSG00000055130	CUL1	protein_coding	cullin 1 [Source:HGNC Symbol;Acc:HGNC:2551]
LINC01588	#N/A	#N/A	0.804555	#N/A	0.924782	1.7066	#N/A	0.798587	1.89638	#N/A	1.63229	#N/A	0.76758	0.790341	#N/A	#N/A	1.15394	1.32119	#N/A	3.69007	#N/A	#N/A	#N/A	#N/A	#N/A	#N/A	#N/A	#N/A	#N/A	#N/A	#N/A	#N/A	#N/A	#N/A	#N/A	#N/A	#N/A	#N/A	#N/A	#N/A	#N/A	#N/A	#N/A	#N/A	#N/A	#N/A	#N/A	#N/A	#N/A	#N/A	#N/A	1.36579	1.22129	1.59355	1.68767	2.37638	3.625	2.64154	#N/A	1.58736	#N/A	#N/A	#N/A	19	ENSG00000214900	LINC01588	lncRNA	long intergenic non-protein coding RNA 1588 [Source:HGNC Symbol;Acc:HGNC:27503]
RPA3	#N/A	#N/A	0.843998	#N/A	0.721178	1.05326	0.890849	0.653744	1.25542	#N/A	1.71295	#N/A	0.813912	0.461651	#N/A	0.469071	1.10231	#N/A	#N/A	1.8575	#N/A	#N/A	#N/A	#N/A	#N/A	#N/A	0.901086	0.888082	1.16363	#N/A	#N/A	#N/A	#N/A	#N/A	#N/A	#N/A	0.496351	#N/A	#N/A	#N/A	#N/A	#N/A	#N/A	#N/A	#N/A	#N/A	#N/A	#N/A	#N/A	#N/A	#N/A	#N/A	#N/A	#N/A	#N/A	0.978879	2.44082	#N/A	#N/A	1.75654	#N/A	#N/A	#N/A	19	ENSG00000106399	RPA3	protein_coding	replication protein A3 [Source:HGNC Symbol;Acc:HGNC:10291]
FREM3	#N/A	#N/A	2.07818	#N/A	0.397128	#N/A	0.181331	0.58054	#N/A	#N/A	#N/A	#N/A	0.300095	0.76739	0.89869	0.593173	#N/A	#N/A	#N/A	#N/A	#N/A	#N/A	#N/A	#N/A	0.235102	#N/A	0.28083	0.230354	#N/A	#N/A	0.771055	#N/A	#N/A	#N/A	#N/A	#N/A	#N/A	#N/A	#N/A	#N/A	#N/A	#N/A	#N/A	#N/A	#N/A	#N/A	#N/A	#N/A	#N/A	#N/A	#N/A	2.12171	0.589414	0.200851	0.204209	0.154617	#N/A	0.236936	0.17421	#N/A	#N/A	#N/A	#N/A	19	ENSG00000183090	FREM3	protein_coding	FRAS1 related extracellular matrix 3 [Source:HGNC Symbol;Acc:HGNC:25172]
LINC02604	#N/A	#N/A	2.58194	1.20249	1.03389	0.723001	0.462195	1.38473	0.501588	#N/A	#N/A	#N/A	#N/A	0.954113	#N/A	#N/A	#N/A	#N/A	#N/A	#N/A	#N/A	#N/A	#N/A	#N/A	#N/A	#N/A	0.951233	0.571831	#N/A	#N/A	#N/A	#N/A	0.578743	0.184388	#N/A	#N/A	#N/A	1.08752	#N/A	#N/A	#N/A	#N/A	#N/A	#N/A	#N/A	#N/A	#N/A	#N/A	#N/A	#N/A	#N/A	1.69875	1.03816	#N/A	0.509575	0.408246	#N/A	0.508655	#N/A	#N/A	#N/A	0.454483	#N/A	19	ENSG00000273142	LINC02604	lncRNA	long intergenic non-protein coding RNA 2604 [Source:HGNC Symbol;Acc:HGNC:53972]
ATPSCKMT	#N/A	#N/A	2.62093	2.17996	1.77733	1.78247	2.31415	0.797516	3.5195	#N/A	1.38735	#N/A	0.859771	0.536335	0.780388	0.606936	#N/A	#N/A	#N/A	#N/A	#N/A	#N/A	#N/A	#N/A	1.34596	#N/A	0.758481	#N/A	1.26324	#N/A	#N/A	#N/A	#N/A	#N/A	#N/A	#N/A	#N/A	#N/A	#N/A	#N/A	#N/A	#N/A	#N/A	#N/A	#N/A	#N/A	#N/A	#N/A	#N/A	#N/A	#N/A	0.807349	#N/A	#N/A	1.30234	#N/A	3.24826	2.55037	#N/A	#N/A	#N/A	#N/A	#N/A	19	ENSG00000150756	ATPSCKMT	protein_coding	ATP synthase c subunit lysine N-methyltransferase [Source:HGNC Symbol;Acc:HGNC:27029]
TRIM16	#N/A	#N/A	#N/A	#N/A	#N/A	#N/A	#N/A	0.79125	#N/A	#N/A	#N/A	#N/A	#N/A	1.33451	1.35277	1.00392	#N/A	2.08874	1.45979	2.20757	#N/A	#N/A	#N/A	1.26363	1.28042	#N/A	1.10883	1.09667	0.886071	#N/A	#N/A	#N/A	#N/A	#N/A	#N/A	#N/A	#N/A	#N/A	#N/A	#N/A	#N/A	#N/A	#N/A	#N/A	#N/A	#N/A	#N/A	#N/A	#N/A	#N/A	#N/A	1.41356	0.662614	1.42745	1.0706	1.1464	3.32523	2.25161	#N/A	#N/A	#N/A	#N/A	#N/A	19	ENSG00000221926	TRIM16	protein_coding	tripartite motif containing 16 [Source:HGNC Symbol;Acc:HGNC:17241]
RAD9B	#N/A	#N/A	2.47362	2.55022	1.72497	1.34075	#N/A	1.26853	0.848445	#N/A	0.394338	#N/A	#N/A	1.25513	2.1933	1.27103	0.804817	1.03178	0.661703	#N/A	#N/A	#N/A	#N/A	#N/A	0.732221	#N/A	#N/A	#N/A	0.919461	#N/A	0.852024	#N/A	#N/A	#N/A	#N/A	#N/A	#N/A	#N/A	#N/A	#N/A	#N/A	#N/A	#N/A	#N/A	#N/A	#N/A	#N/A	#N/A	#N/A	#N/A	#N/A	1.76719	1.84219	0.792824	#N/A	#N/A	#N/A	#N/A	#N/A	#N/A	#N/A	#N/A	#N/A	19	ENSG00000151164	RAD9B	protein_coding	RAD9 checkpoint clamp component B [Source:HGNC Symbol;Acc:HGNC:21700]
NPAS2	#N/A	#N/A	3.20985	1.26516	2.81942	4.38453	2.53404	0.895635	1.67624	#N/A	#N/A	#N/A	1.00759	0.767203	#N/A	#N/A	#N/A	#N/A	#N/A	#N/A	#N/A	#N/A	#N/A	#N/A	#N/A	#N/A	2.12068	2.57152	2.59219	1.38878	#N/A	#N/A	0.731409	#N/A	#N/A	#N/A	#N/A	#N/A	#N/A	#N/A	#N/A	#N/A	#N/A	#N/A	#N/A	#N/A	#N/A	#N/A	#N/A	#N/A	#N/A	#N/A	0.916293	#N/A	#N/A	#N/A	1.44623	#N/A	1.25052	#N/A	#N/A	1.05797	1.8008	19	ENSG00000170485	NPAS2	protein_coding	neuronal PAS domain protein 2 [Source:HGNC Symbol;Acc:HGNC:7895]
NELFCD	#N/A	#N/A	0.916306	0.619211	0.691172	1.32595	0.898278	0.604585	1.14479	#N/A	#N/A	#N/A	#N/A	0.353261	0.505836	0.682359	0.704996	0.633688	#N/A	1.57595	#N/A	#N/A	#N/A	#N/A	0.907171	#N/A	1.10424	0.895345	#N/A	#N/A	#N/A	#N/A	#N/A	#N/A	#N/A	#N/A	#N/A	#N/A	#N/A	#N/A	#N/A	#N/A	#N/A	#N/A	#N/A	#N/A	#N/A	#N/A	#N/A	#N/A	#N/A	#N/A	#N/A	#N/A	#N/A	#N/A	1.9012	#N/A	#N/A	1.21957	#N/A	#N/A	1.50618	19	ENSG00000101158	NELFCD	protein_coding	negative elongation factor complex member C/D [Source:HGNC Symbol;Acc:HGNC:15934]
SEMA4A	#N/A	#N/A	1.87615	1.0599	0.855048	0.766525	#N/A	0.935349	#N/A	#N/A	#N/A	#N/A	0.889652	1.62701	1.61842	1.12468	#N/A	0.97416	#N/A	#N/A	#N/A	0.457364	0.779804	0.227395	0.537242	#N/A	#N/A	#N/A	#N/A	#N/A	1.10552	#N/A	#N/A	#N/A	#N/A	#N/A	#N/A	#N/A	#N/A	#N/A	#N/A	0.758356	#N/A	#N/A	#N/A	#N/A	#N/A	#N/A	#N/A	#N/A	#N/A	1.50847	#N/A	0.604391	#N/A	#N/A	#N/A	#N/A	0.409112	#N/A	#N/A	#N/A	#N/A	19	ENSG00000196189	SEMA4A	protein_coding	semaphorin 4A [Source:HGNC Symbol;Acc:HGNC:10729]
MAPT-IT1#279685	#N/A	#N/A	0.643302	0.196854	0.189353	0.172996	#N/A	0.158734	#N/A	#N/A	#N/A	#N/A	0.126994	0.333569	0.202871	0.199855	#N/A	0.202109	0.162883	#N/A	#N/A	#N/A	#N/A	#N/A	0.149759	#N/A	0.204402	0.180077	0.184541	#N/A	0.620225	#N/A	#N/A	#N/A	#N/A	#N/A	#N/A	#N/A	#N/A	#N/A	#N/A	#N/A	#N/A	#N/A	#N/A	#N/A	#N/A	#N/A	#N/A	#N/A	#N/A	0.334723	0.201716	#N/A	0.164011	#N/A	#N/A	#N/A	#N/A	#N/A	#N/A	#N/A	#N/A	19	ENSG00000279685	MAPT-IT1	lncRNA	MAPT intronic transcript 1 [Source:HGNC Symbol;Acc:HGNC:43741]
LINC02471	#N/A	#N/A	0.0954424	#N/A	#N/A	#N/A	#N/A	0.0915152	0.0832918	#N/A	#N/A	#N/A	#N/A	#N/A	0.117155	#N/A	#N/A	#N/A	#N/A	#N/A	#N/A	#N/A	0.0466702	#N/A	#N/A	#N/A	#N/A	#N/A	#N/A	#N/A	0.0816446	#N/A	#N/A	#N/A	0.0856864	#N/A	0.0731743	0.108145	0.0581838	0.0937251	0.210824	#N/A	0.515073	0.0326371	#N/A	#N/A	0.0715151	0.0537228	#N/A	0.05227	0.109437	0.0940477	#N/A	#N/A	#N/A	#N/A	#N/A	#N/A	#N/A	#N/A	#N/A	#N/A	#N/A	19	ENSG00000223914	LINC02471	lncRNA	long intergenic non-protein coding RNA 2471 [Source:HGNC Symbol;Acc:HGNC:53410]
TMEM106B	#N/A	#N/A	1.29221	0.678576	#N/A	0.7548	0.852306	0.601987	2.21929	#N/A	1.84566	#N/A	#N/A	#N/A	0.715293	#N/A	#N/A	#N/A	0.99021	1.23711	#N/A	2.44189	#N/A	#N/A	#N/A	#N/A	#N/A	#N/A	0.879059	#N/A	#N/A	1.01515	#N/A	#N/A	#N/A	#N/A	#N/A	#N/A	#N/A	#N/A	#N/A	#N/A	#N/A	#N/A	#N/A	#N/A	#N/A	#N/A	#N/A	#N/A	#N/A	1.28471	#N/A	0.761329	1.2006	1.20636	1.41163	2.13181	#N/A	#N/A	#N/A	#N/A	#N/A	19	ENSG00000106460	TMEM106B	protein_coding	transmembrane protein 106B [Source:HGNC Symbol;Acc:HGNC:22407]
DLK1	#N/A	#N/A	0.119892	#N/A	0.086783	0.0921829	#N/A	0.0880311	#N/A	#N/A	#N/A	#N/A	#N/A	#N/A	#N/A	#N/A	#N/A	#N/A	#N/A	#N/A	#N/A	#N/A	#N/A	#N/A	#N/A	#N/A	#N/A	#N/A	#N/A	#N/A	#N/A	#N/A	#N/A	#N/A	0.108872	#N/A	0.0469182	0.111697	0.0890112	0.0911999	0.124505	0.0311679	0.173005	0.0570278	0.0540579	0.0197761	0.0872291	0.0942819	#N/A	0.0987923	0.0893301	#N/A	#N/A	#N/A	#N/A	#N/A	#N/A	#N/A	#N/A	#N/A	#N/A	#N/A	#N/A	19	ENSG00000185559	DLK1	protein_coding	delta like non-canonical Notch ligand 1 [Source:HGNC Symbol;Acc:HGNC:2907]
PLS1	#N/A	#N/A	0.97964	#N/A	0.575894	#N/A	0.453923	0.814614	#N/A	#N/A	0.190502	#N/A	#N/A	2.05174	0.883627	0.857535	0.558331	0.549032	#N/A	#N/A	#N/A	0.385924	#N/A	0.172915	0.319523	#N/A	#N/A	#N/A	#N/A	#N/A	1.24524	#N/A	#N/A	#N/A	#N/A	#N/A	#N/A	#N/A	#N/A	#N/A	#N/A	#N/A	#N/A	#N/A	#N/A	#N/A	#N/A	#N/A	#N/A	#N/A	#N/A	1.18956	#N/A	0.387228	0.432807	0.225035	#N/A	#N/A	#N/A	#N/A	#N/A	0.414274	#N/A	19	ENSG00000120756	PLS1	protein_coding	plastin 1 [Source:HGNC Symbol;Acc:HGNC:9090]
KCTD20	#N/A	#N/A	0.395038	#N/A	#N/A	#N/A	0.74276	0.466062	1.32821	#N/A	0.889537	#N/A	#N/A	0.426767	0.404023	0.489054	#N/A	0.870755	#N/A	0.880847	#N/A	0.966048	#N/A	0.936964	0.794557	#N/A	#N/A	#N/A	#N/A	#N/A	0.348827	#N/A	#N/A	#N/A	#N/A	#N/A	#N/A	#N/A	#N/A	#N/A	#N/A	#N/A	#N/A	#N/A	#N/A	#N/A	#N/A	#N/A	0.654683	#N/A	#N/A	#N/A	#N/A	#N/A	#N/A	#N/A	1.66196	1.28456	0.61091	2.69103	#N/A	#N/A	#N/A	19	ENSG00000112078	KCTD20	protein_coding	potassium channel tetramerization domain containing 20 [Source:HGNC Symbol;Acc:HGNC:21052]
#286657	#N/A	#N/A	1.66887	#N/A	#N/A	0.533145	#N/A	0.985759	#N/A	#N/A	#N/A	#N/A	#N/A	5.71559	1.69159	1.02854	0.424439	0.710025	0.437819	#N/A	#N/A	#N/A	#N/A	#N/A	0.423717	#N/A	0.680399	0.516357	0.515661	#N/A	2.99692	#N/A	#N/A	#N/A	#N/A	#N/A	#N/A	#N/A	#N/A	#N/A	#N/A	#N/A	#N/A	#N/A	#N/A	#N/A	#N/A	#N/A	#N/A	#N/A	#N/A	4.04008	#N/A	#N/A	0.415731	0.352296	#N/A	0.444088	#N/A	#N/A	#N/A	0.407931	#N/A	19	ENSG00000286657		lncRNA	novel transcript, antisense to SYNPO
SORL1	#N/A	#N/A	1.37339	1.32225	#N/A	1.20655	0.758065	1.18815	#N/A	#N/A	#N/A	#N/A	#N/A	2.4201	1.17773	1.57102	#N/A	1.80924	0.992824	#N/A	#N/A	0.842197	#N/A	#N/A	#N/A	#N/A	#N/A	#N/A	#N/A	#N/A	#N/A	#N/A	#N/A	#N/A	1.06911	#N/A	#N/A	1.27643	#N/A	1.73523	2.70444	2.23769	#N/A	#N/A	#N/A	#N/A	#N/A	#N/A	#N/A	#N/A	2.477	1.00488	#N/A	#N/A	0.868216	#N/A	#N/A	#N/A	#N/A	#N/A	#N/A	#N/A	#N/A	19	ENSG00000137642	SORL1	protein_coding	sortilin related receptor 1 [Source:HGNC Symbol;Acc:HGNC:11185]
LINC00648	#N/A	#N/A	0.112573	0.117625	#N/A	#N/A	#N/A	0.106294	#N/A	#N/A	#N/A	#N/A	#N/A	#N/A	#N/A	#N/A	#N/A	#N/A	#N/A	#N/A	#N/A	#N/A	#N/A	#N/A	#N/A	#N/A	0.118004	#N/A	#N/A	#N/A	#N/A	#N/A	#N/A	#N/A	0.128906	#N/A	#N/A	0.133499	0.118496	0.0769875	0.175664	0.0650787	0.465897	0.0682544	0.0643861	#N/A	0.123976	0.0969304	#N/A	0.0767475	0.131462	0.0850759	0.122855	#N/A	#N/A	#N/A	#N/A	#N/A	#N/A	#N/A	#N/A	#N/A	#N/A	19	ENSG00000259129	LINC00648	lncRNA	long intergenic non-protein coding RNA 648 [Source:HGNC Symbol;Acc:HGNC:44302]
SAA2	#N/A	#N/A	0.0639254	0.0607183	#N/A	#N/A	#N/A	0.0537096	#N/A	#N/A	#N/A	#N/A	#N/A	0.0632026	0.0714314	#N/A	#N/A	0.0605269	#N/A	#N/A	#N/A	#N/A	0.0280123	#N/A	#N/A	#N/A	#N/A	#N/A	#N/A	#N/A	0.0767238	#N/A	#N/A	#N/A	0.0524429	#N/A	0.0252619	0.067994	0.0558048	0.0364235	0.0433261	#N/A	0.0921441	#N/A	#N/A	#N/A	0.00910346	0.00861125	#N/A	0.0233588	#N/A	0.065629	#N/A	#N/A	#N/A	#N/A	#N/A	#N/A	#N/A	#N/A	#N/A	#N/A	#N/A	19	ENSG00000134339	SAA2	protein_coding	serum amyloid A2 [Source:HGNC Symbol;Acc:HGNC:10514]
LINC01428	#N/A	#N/A	0.275223	0.201053	0.190428	0.178587	#N/A	0.157032	#N/A	#N/A	#N/A	#N/A	#N/A	0.427828	0.322999	0.224263	0.122487	0.203122	#N/A	#N/A	#N/A	#N/A	#N/A	#N/A	#N/A	#N/A	0.208783	#N/A	0.182876	#N/A	0.382852	#N/A	#N/A	#N/A	#N/A	#N/A	#N/A	#N/A	1.85327	0.823381	#N/A	#N/A	2.06899	0.187707	#N/A	#N/A	#N/A	#N/A	#N/A	#N/A	#N/A	0.298226	0.20658	#N/A	#N/A	#N/A	#N/A	#N/A	#N/A	#N/A	#N/A	#N/A	#N/A	19	ENSG00000228888	LINC01428	lncRNA	long intergenic non-protein coding RNA 1428 [Source:HGNC Symbol;Acc:HGNC:50738]
SREBF2	#N/A	#N/A	#N/A	#N/A	#N/A	#N/A	#N/A	0.400642	#N/A	#N/A	#N/A	#N/A	#N/A	0.441449	#N/A	0.328193	#N/A	0.403297	0.639647	0.824946	0.77279	#N/A	0.373379	#N/A	#N/A	#N/A	0.544006	0.807226	0.496802	#N/A	#N/A	#N/A	#N/A	#N/A	0.384205	#N/A	#N/A	0.453617	#N/A	0.311991	0.453904	0.451589	#N/A	#N/A	#N/A	#N/A	#N/A	#N/A	0.674476	#N/A	0.658798	#N/A	#N/A	#N/A	#N/A	#N/A	0.890915	#N/A	#N/A	#N/A	#N/A	#N/A	#N/A	19	ENSG00000198911	SREBF2	protein_coding	sterol regulatory element binding transcription factor 2 [Source:HGNC Symbol;Acc:HGNC:11290]
SMIM3	#N/A	#N/A	#N/A	#N/A	#N/A	#N/A	#N/A	1.06472	#N/A	#N/A	#N/A	#N/A	#N/A	#N/A	#N/A	#N/A	#N/A	#N/A	#N/A	#N/A	#N/A	#N/A	#N/A	#N/A	#N/A	#N/A	#N/A	#N/A	#N/A	#N/A	#N/A	#N/A	#N/A	#N/A	5.7854	0.0801985	5.04909	6.93422	5.57744	6.03874	7.24274	5.14086	7.48734	4.80536	4.02822	0.22755	6.4359	5.6862	#N/A	4.86339	5.34768	#N/A	#N/A	#N/A	#N/A	#N/A	#N/A	#N/A	#N/A	#N/A	#N/A	0.791	0.47161	19	ENSG00000256235	SMIM3	protein_coding	small integral membrane protein 3 [Source:HGNC Symbol;Acc:HGNC:30248]
#254165	#N/A	#N/A	1.26012	0.338821	0.208846	#N/A	0.148907	0.465922	#N/A	#N/A	0.0957491	#N/A	0.214409	1.00849	#N/A	#N/A	0.164622	#N/A	0.184511	#N/A	#N/A	#N/A	0.274647	#N/A	0.173054	#N/A	#N/A	0.203112	#N/A	#N/A	0.803696	#N/A	0.185766	#N/A	#N/A	#N/A	#N/A	#N/A	#N/A	#N/A	#N/A	#N/A	#N/A	#N/A	#N/A	#N/A	#N/A	#N/A	#N/A	#N/A	#N/A	1.36426	0.428112	#N/A	0.183834	#N/A	#N/A	#N/A	#N/A	#N/A	#N/A	0.162355	#N/A	19	ENSG00000254165		lncRNA	novel transcript
GLI2	#N/A	#N/A	3.60825	1.11225	1.40027	0.878287	#N/A	1.10151	0.687902	#N/A	#N/A	#N/A	#N/A	#N/A	#N/A	#N/A	#N/A	#N/A	#N/A	#N/A	#N/A	#N/A	#N/A	#N/A	#N/A	#N/A	1.54277	0.801757	#N/A	#N/A	#N/A	#N/A	#N/A	#N/A	1.06741	#N/A	0.766863	1.35828	1.07502	1.00373	1.57369	#N/A	1.35177	1.4656	#N/A	#N/A	#N/A	0.989804	#N/A	1.04714	1.17431	#N/A	#N/A	#N/A	#N/A	#N/A	#N/A	#N/A	#N/A	#N/A	#N/A	#N/A	#N/A	19	ENSG00000074047	GLI2	protein_coding	GLI family zinc finger 2 [Source:HGNC Symbol;Acc:HGNC:4318]
FBXL12	#N/A	#N/A	1.43152	1.27337	1.38618	2.4147	1.44048	0.601502	3.49756	#N/A	1.40767	#N/A	0.721815	0.50261	#N/A	#N/A	#N/A	#N/A	#N/A	1.5443	#N/A	#N/A	#N/A	1.59881	#N/A	#N/A	1.33166	0.884497	#N/A	1.48043	#N/A	#N/A	#N/A	#N/A	#N/A	#N/A	#N/A	#N/A	#N/A	#N/A	#N/A	#N/A	#N/A	#N/A	#N/A	#N/A	#N/A	#N/A	#N/A	#N/A	#N/A	0.570784	0.887676	#N/A	#N/A	#N/A	#N/A	1.80882	#N/A	#N/A	#N/A	#N/A	1.31976	19	ENSG00000127452	FBXL12	protein_coding	F-box and leucine rich repeat protein 12 [Source:HGNC Symbol;Acc:HGNC:13611]
RNF166	#N/A	#N/A	1.05895	#N/A	#N/A	1.84672	#N/A	0.866519	1.53344	#N/A	0.999599	#N/A	#N/A	1.63699	1.75719	#N/A	1.33714	2.03366	#N/A	1.20517	#N/A	1.64622	1.10345	#N/A	#N/A	#N/A	#N/A	#N/A	#N/A	#N/A	#N/A	#N/A	#N/A	#N/A	#N/A	#N/A	0.974069	#N/A	0.882295	#N/A	#N/A	#N/A	#N/A	#N/A	#N/A	#N/A	0.659392	#N/A	#N/A	#N/A	0.691321	1.02832	1.0798	1.31094	#N/A	#N/A	#N/A	#N/A	#N/A	#N/A	#N/A	#N/A	#N/A	19	ENSG00000158717	RNF166	protein_coding	ring finger protein 166 [Source:HGNC Symbol;Acc:HGNC:28856]
SMPD1	#N/A	#N/A	1.13772	#N/A	0.212209	#N/A	#N/A	0.305192	0.158012	#N/A	#N/A	#N/A	#N/A	0.656946	0.360147	0.348886	#N/A	0.306604	0.172385	#N/A	#N/A	0.155612	#N/A	#N/A	0.176431	#N/A	0.220251	#N/A	#N/A	#N/A	0.926709	#N/A	#N/A	#N/A	#N/A	#N/A	#N/A	#N/A	0.63061	#N/A	#N/A	#N/A	#N/A	#N/A	#N/A	#N/A	#N/A	#N/A	#N/A	0.761962	#N/A	0.706686	#N/A	0.171911	#N/A	#N/A	#N/A	0.168134	0.148977	#N/A	#N/A	#N/A	#N/A	19	ENSG00000166311	SMPD1	protein_coding	sphingomyelin phosphodiesterase 1 [Source:HGNC Symbol;Acc:HGNC:11120]
IPO7	#N/A	#N/A	1.56074	0.583398	1.73749	2.60456	0.948118	0.5819	4.70557	#N/A	2.11358	#N/A	#N/A	#N/A	#N/A	#N/A	#N/A	0.772156	#N/A	2.18657	#N/A	0.922529	#N/A	#N/A	#N/A	#N/A	#N/A	#N/A	#N/A	#N/A	#N/A	#N/A	#N/A	#N/A	#N/A	#N/A	0.4669	#N/A	#N/A	#N/A	#N/A	#N/A	#N/A	#N/A	#N/A	#N/A	#N/A	#N/A	#N/A	#N/A	#N/A	1.06463	0.62148	#N/A	2.01271	#N/A	4.79815	2.16529	1.05817	1.09221	#N/A	#N/A	#N/A	19	ENSG00000205339	IPO7	protein_coding	importin 7 [Source:HGNC Symbol;Acc:HGNC:9852]
#267417	#N/A	#N/A	0.714151	0.360497	0.320291	0.209582	0.160302	0.508149	0.181555	#N/A	#N/A	#N/A	#N/A	1.62487	0.308636	0.397452	0.150657	0.349813	#N/A	#N/A	#N/A	#N/A	#N/A	#N/A	#N/A	#N/A	0.240186	0.193207	#N/A	#N/A	#N/A	#N/A	#N/A	#N/A	#N/A	#N/A	#N/A	#N/A	#N/A	#N/A	#N/A	#N/A	#N/A	#N/A	#N/A	#N/A	#N/A	#N/A	#N/A	#N/A	#N/A	0.486076	0.353681	0.18136	0.196221	#N/A	#N/A	0.198513	#N/A	#N/A	#N/A	#N/A	#N/A	19	ENSG00000267417		lncRNA	novel transcript, antisense to NFIX
MTERF4	#N/A	#N/A	0.988362	0.67206	0.952616	1.18794	1.42273	#N/A	2.64974	#N/A	1.94115	#N/A	0.721273	#N/A	#N/A	#N/A	#N/A	#N/A	#N/A	1.0758	#N/A	#N/A	#N/A	#N/A	#N/A	#N/A	0.790043	0.944839	0.686818	#N/A	#N/A	#N/A	#N/A	#N/A	#N/A	#N/A	#N/A	#N/A	#N/A	#N/A	#N/A	#N/A	#N/A	#N/A	#N/A	#N/A	#N/A	#N/A	#N/A	#N/A	#N/A	0.503194	0.505781	0.849918	1.14832	1.03489	1.81206	1.95297	#N/A	#N/A	#N/A	#N/A	#N/A	19	ENSG00000122085	MTERF4	protein_coding	mitochondrial transcription termination factor 4 [Source:HGNC Symbol;Acc:HGNC:28785]
URGCP	#N/A	#N/A	1.09035	0.758247	1.05339	1.79611	1.47816	#N/A	1.80961	#N/A	1.36969	#N/A	0.573883	0.304059	#N/A	#N/A	#N/A	#N/A	#N/A	1.2201	#N/A	#N/A	#N/A	#N/A	0.770588	#N/A	1.14918	1.06989	1.28639	#N/A	#N/A	#N/A	#N/A	#N/A	#N/A	#N/A	#N/A	#N/A	#N/A	#N/A	#N/A	#N/A	#N/A	#N/A	#N/A	#N/A	#N/A	#N/A	#N/A	#N/A	#N/A	0.376663	#N/A	#N/A	#N/A	0.944543	1.87985	1.93943	0.658868	#N/A	#N/A	#N/A	#N/A	19	ENSG00000106608	URGCP	protein_coding	upregulator of cell proliferation [Source:HGNC Symbol;Acc:HGNC:30890]
PEX14	#N/A	#N/A	0.47735	#N/A	#N/A	1.2294	#N/A	#N/A	1.60163	#N/A	#N/A	#N/A	0.514567	0.622559	0.452251	0.891982	#N/A	0.917381	#N/A	1.53126	#N/A	1.05099	#N/A	#N/A	0.867368	#N/A	0.527621	#N/A	#N/A	#N/A	#N/A	#N/A	#N/A	#N/A	#N/A	#N/A	#N/A	#N/A	#N/A	#N/A	#N/A	#N/A	#N/A	#N/A	#N/A	#N/A	#N/A	#N/A	#N/A	#N/A	#N/A	0.410659	#N/A	0.60497	0.912819	0.966965	1.62088	1.34071	0.661741	#N/A	#N/A	#N/A	#N/A	19	ENSG00000142655	PEX14	protein_coding	peroxisomal biogenesis factor 14 [Source:HGNC Symbol;Acc:HGNC:8856]
PAK4	#N/A	#N/A	3.24136	0.766582	2.17712	3.77595	3.10637	#N/A	2.95689	#N/A	1.59435	#N/A	1.24742	0.672388	0.672165	#N/A	#N/A	#N/A	#N/A	#N/A	1.2737	#N/A	#N/A	#N/A	1.19507	#N/A	#N/A	#N/A	#N/A	#N/A	#N/A	#N/A	#N/A	#N/A	#N/A	#N/A	#N/A	#N/A	#N/A	#N/A	#N/A	#N/A	#N/A	#N/A	#N/A	#N/A	#N/A	#N/A	#N/A	#N/A	#N/A	1.75483	#N/A	1.14946	1.79575	0.991905	2.36282	4.24945	#N/A	#N/A	#N/A	1.86132	#N/A	19	ENSG00000130669	PAK4	protein_coding	p21 (RAC1) activated kinase 4 [Source:HGNC Symbol;Acc:HGNC:16059]
ZNF181	#N/A	#N/A	2.34328	1.21332	#N/A	2.38012	1.97083	#N/A	3.59485	#N/A	1.16548	#N/A	#N/A	0.812495	#N/A	1.06652	#N/A	#N/A	#N/A	#N/A	1.46285	1.45035	#N/A	#N/A	1.51487	#N/A	1.85535	1.21352	#N/A	#N/A	#N/A	#N/A	#N/A	#N/A	#N/A	#N/A	#N/A	#N/A	#N/A	#N/A	#N/A	#N/A	#N/A	#N/A	#N/A	#N/A	#N/A	#N/A	#N/A	#N/A	#N/A	2.12872	0.971214	#N/A	1.84412	1.61324	0.843573	1.69981	#N/A	#N/A	#N/A	#N/A	#N/A	19	ENSG00000197841	ZNF181	protein_coding	zinc finger protein 181 [Source:HGNC Symbol;Acc:HGNC:12971]
ZNF771	#N/A	#N/A	2.6093	1.57062	1.66902	1.18355	2.22274	#N/A	2.93329	#N/A	0.906486	#N/A	1.86923	0.832073	#N/A	#N/A	#N/A	0.925215	1.21851	0.957035	#N/A	#N/A	#N/A	#N/A	#N/A	#N/A	2.82065	1.20341	1.48022	#N/A	#N/A	#N/A	#N/A	#N/A	#N/A	#N/A	#N/A	#N/A	#N/A	#N/A	#N/A	#N/A	#N/A	#N/A	#N/A	#N/A	#N/A	#N/A	#N/A	#N/A	#N/A	0.9935	#N/A	#N/A	#N/A	1.148	#N/A	1.16985	1.38647	#N/A	#N/A	#N/A	#N/A	19	ENSG00000179965	ZNF771	protein_coding	zinc finger protein 771 [Source:HGNC Symbol;Acc:HGNC:29653]
FANCM	#N/A	#N/A	#N/A	#N/A	#N/A	#N/A	#N/A	#N/A	1.95194	#N/A	1.10068	#N/A	#N/A	#N/A	0.760528	0.558382	0.803771	0.619793	#N/A	1.96586	0.974783	1.29315	#N/A	#N/A	#N/A	#N/A	0.795431	1.02225	#N/A	#N/A	0.447484	#N/A	#N/A	#N/A	#N/A	#N/A	#N/A	#N/A	#N/A	#N/A	#N/A	#N/A	#N/A	#N/A	#N/A	#N/A	#N/A	#N/A	#N/A	#N/A	#N/A	0.749326	0.552385	1.28689	1.6642	#N/A	2.1334	2.14719	1.5305	#N/A	#N/A	#N/A	#N/A	19	ENSG00000187790	FANCM	protein_coding	FA complementation group M [Source:HGNC Symbol;Acc:HGNC:23168]
KLC4	#N/A	#N/A	1.03317	0.903355	#N/A	1.5829	1.33437	#N/A	1.777	#N/A	1.63496	#N/A	#N/A	#N/A	0.795418	0.668542	#N/A	0.699375	#N/A	#N/A	#N/A	#N/A	#N/A	1.71318	#N/A	#N/A	0.843209	1.30808	1.06522	1.26427	#N/A	#N/A	#N/A	#N/A	#N/A	#N/A	#N/A	#N/A	#N/A	#N/A	#N/A	#N/A	#N/A	#N/A	#N/A	#N/A	#N/A	#N/A	#N/A	#N/A	#N/A	0.466234	#N/A	#N/A	#N/A	#N/A	3.14931	1.446	1.20147	1.41342	#N/A	#N/A	#N/A	19	ENSG00000137171	KLC4	protein_coding	kinesin light chain 4 [Source:HGNC Symbol;Acc:HGNC:21624]
RP9	#N/A	#N/A	1.67208	1.16221	1.62025	3.17086	1.82458	#N/A	2.38692	#N/A	2.05772	#N/A	0.847294	#N/A	0.754001	#N/A	0.957735	0.81004	#N/A	2.09562	#N/A	1.7789	#N/A	#N/A	#N/A	#N/A	#N/A	#N/A	#N/A	#N/A	#N/A	#N/A	#N/A	#N/A	#N/A	#N/A	#N/A	#N/A	#N/A	#N/A	#N/A	#N/A	#N/A	#N/A	#N/A	#N/A	#N/A	#N/A	#N/A	#N/A	#N/A	0.943399	#N/A	1.4475	#N/A	#N/A	1.80414	2.32834	1.97565	#N/A	#N/A	#N/A	1.80913	19	ENSG00000164610	RP9	protein_coding	RP9 pre-mRNA splicing factor [Source:HGNC Symbol;Acc:HGNC:10288]
PTEN#171862	#N/A	#N/A	0.214853	#N/A	#N/A	#N/A	0.605501	#N/A	0.847856	#N/A	0.765791	#N/A	#N/A	#N/A	#N/A	#N/A	#N/A	#N/A	#N/A	#N/A	#N/A	#N/A	#N/A	#N/A	#N/A	#N/A	#N/A	#N/A	#N/A	#N/A	#N/A	#N/A	#N/A	#N/A	0.546551	#N/A	0.467836	0.416079	0.498272	0.576437	0.444471	0.499943	0.324595	0.437052	0.261938	0.321773	0.305376	0.353401	#N/A	#N/A	0.358074	#N/A	#N/A	#N/A	#N/A	#N/A	#N/A	#N/A	#N/A	#N/A	#N/A	0.584051	#N/A	19	ENSG00000171862	PTEN	protein_coding	phosphatase and tensin homolog [Source:HGNC Symbol;Acc:HGNC:9588]
DNM1	#N/A	#N/A	1.25546	#N/A	2.03868	1.67668	1.11615	#N/A	1.0565	#N/A	#N/A	#N/A	#N/A	#N/A	#N/A	#N/A	#N/A	#N/A	#N/A	#N/A	#N/A	#N/A	#N/A	#N/A	#N/A	#N/A	#N/A	#N/A	#N/A	#N/A	#N/A	#N/A	#N/A	#N/A	2.09698	#N/A	1.40218	1.81504	1.65496	1.7835	2.11483	1.68978	1.94574	1.09283	1.30528	#N/A	1.01958	1.82841	#N/A	1.35231	1.44782	#N/A	#N/A	#N/A	#N/A	#N/A	#N/A	#N/A	#N/A	#N/A	#N/A	#N/A	#N/A	19	ENSG00000106976	DNM1	protein_coding	dynamin 1 [Source:HGNC Symbol;Acc:HGNC:2972]
PARP15	#N/A	#N/A	1.58491	#N/A	1.07825	0.733053	0.660887	#N/A	0.585382	#N/A	0.297491	#N/A	1.17782	1.09796	#N/A	#N/A	#N/A	1.2796	#N/A	0.429195	#N/A	#N/A	#N/A	#N/A	#N/A	#N/A	#N/A	#N/A	#N/A	#N/A	1.72678	#N/A	#N/A	0.254023	#N/A	#N/A	#N/A	#N/A	#N/A	#N/A	#N/A	#N/A	#N/A	0.652158	#N/A	#N/A	#N/A	#N/A	#N/A	#N/A	#N/A	3.0502	1.61948	0.761895	0.575637	#N/A	#N/A	0.597826	0.552213	#N/A	#N/A	#N/A	#N/A	19	ENSG00000173200	PARP15	protein_coding	poly(ADP-ribose) polymerase family member 15 [Source:HGNC Symbol;Acc:HGNC:26876]
CCDC6	#N/A	#N/A	0.480014	#N/A	#N/A	0.705989	#N/A	#N/A	0.971109	#N/A	1.71312	#N/A	#N/A	#N/A	#N/A	#N/A	#N/A	0.683598	#N/A	#N/A	#N/A	#N/A	#N/A	1.06565	#N/A	#N/A	#N/A	#N/A	#N/A	#N/A	#N/A	#N/A	#N/A	#N/A	0.416614	#N/A	#N/A	#N/A	0.289168	0.367391	0.347276	0.358916	#N/A	0.408134	#N/A	#N/A	#N/A	#N/A	0.695731	#N/A	0.574584	0.688837	#N/A	#N/A	0.752176	#N/A	1.42737	1.26424	#N/A	#N/A	#N/A	0.706443	#N/A	19	ENSG00000108091	CCDC6	protein_coding	coiled-coil domain containing 6 [Source:HGNC Symbol;Acc:HGNC:18782]
IFT172	#N/A	#N/A	1.06316	1.00173	1.5969	1.16037	0.756475	#N/A	0.982746	#N/A	1.48606	#N/A	0.495249	#N/A	#N/A	#N/A	#N/A	#N/A	#N/A	#N/A	#N/A	#N/A	#N/A	#N/A	#N/A	#N/A	1.17319	0.857874	1.96135	#N/A	#N/A	#N/A	#N/A	#N/A	#N/A	#N/A	#N/A	#N/A	#N/A	#N/A	#N/A	#N/A	#N/A	#N/A	#N/A	#N/A	#N/A	#N/A	0.804674	#N/A	#N/A	0.369071	#N/A	0.777507	0.872611	#N/A	#N/A	0.706779	0.899906	#N/A	#N/A	1.79253	2.02395	19	ENSG00000138002	IFT172	protein_coding	intraflagellar transport 172 [Source:HGNC Symbol;Acc:HGNC:30391]
JMJD1C	#N/A	#N/A	#N/A	#N/A	#N/A	0.367673	0.549968	#N/A	0.628432	#N/A	0.588285	#N/A	#N/A	#N/A	#N/A	#N/A	#N/A	#N/A	#N/A	0.876231	#N/A	#N/A	#N/A	#N/A	#N/A	#N/A	#N/A	#N/A	0.357725	2.47776	#N/A	#N/A	#N/A	#N/A	0.218358	#N/A	#N/A	0.168039	#N/A	0.188419	0.171454	0.269058	#N/A	0.186427	#N/A	0.240318	#N/A	#N/A	0.577797	#N/A	0.187682	#N/A	#N/A	#N/A	#N/A	#N/A	1.73319	#N/A	#N/A	#N/A	#N/A	0.998325	1.00354	19	ENSG00000171988	JMJD1C	protein_coding	jumonji domain containing 1C [Source:HGNC Symbol;Acc:HGNC:12313]
LINC01934	#N/A	#N/A	#N/A	#N/A	#N/A	#N/A	#N/A	#N/A	0.167749	#N/A	#N/A	#N/A	#N/A	0.749816	#N/A	#N/A	#N/A	#N/A	#N/A	#N/A	#N/A	0.164962	#N/A	#N/A	#N/A	#N/A	#N/A	#N/A	#N/A	#N/A	#N/A	#N/A	#N/A	#N/A	1.57193	#N/A	1.77685	2.29318	1.35431	1.61503	2.58031	#N/A	1.87363	0.198905	0.203843	0.0493056	1.72031	0.755662	#N/A	1.14182	1.79167	0.706026	#N/A	#N/A	#N/A	0.136728	#N/A	#N/A	#N/A	#N/A	#N/A	#N/A	#N/A	19	ENSG00000234663	LINC01934	lncRNA	long intergenic non-protein coding RNA 1934 [Source:HGNC Symbol;Acc:HGNC:52757]
ADH1B	#N/A	#N/A	0.257542	#N/A	#N/A	0.156793	#N/A	#N/A	0.148397	#N/A	#N/A	#N/A	#N/A	#N/A	#N/A	#N/A	#N/A	#N/A	#N/A	#N/A	#N/A	#N/A	#N/A	#N/A	#N/A	#N/A	#N/A	0.146236	0.149988	#N/A	#N/A	#N/A	#N/A	#N/A	0.170355	#N/A	0.39047	0.202718	0.414034	0.166808	5.61614	0.0918324	3.92973	0.0896371	0.0975832	#N/A	0.514698	0.158431	#N/A	0.193998	0.725794	#N/A	#N/A	#N/A	#N/A	#N/A	#N/A	#N/A	#N/A	#N/A	#N/A	#N/A	#N/A	19	ENSG00000196616	ADH1B	protein_coding	alcohol dehydrogenase 1B (class I), beta polypeptide [Source:HGNC Symbol;Acc:HGNC:250]
LINC02994	#N/A	#N/A	0.691979	0.130934	#N/A	0.169853	#N/A	#N/A	0.142976	#N/A	#N/A	#N/A	#N/A	0.606717	0.220022	0.214354	0.147868	#N/A	0.159796	#N/A	#N/A	0.140954	#N/A	#N/A	#N/A	0.0195699	#N/A	0.17791	#N/A	#N/A	0.480863	#N/A	#N/A	#N/A	#N/A	#N/A	#N/A	#N/A	#N/A	#N/A	#N/A	#N/A	#N/A	#N/A	#N/A	#N/A	#N/A	#N/A	#N/A	#N/A	#N/A	0.244136	0.212886	0.152987	0.156793	#N/A	#N/A	0.153046	#N/A	#N/A	#N/A	0.124745	#N/A	19	ENSG00000250546	LINC02994	lncRNA	long intergenic non-protein coding RNA 2994 [Source:HGNC Symbol;Acc:HGNC:56109]
TFCP2	#N/A	#N/A	0.30972	#N/A	0.750191	0.807252	1.00085	#N/A	0.625683	#N/A	0.977611	#N/A	#N/A	0.260193	0.317992	0.274006	0.700386	0.405776	#N/A	0.747685	#N/A	#N/A	#N/A	0.795547	#N/A	#N/A	#N/A	#N/A	#N/A	#N/A	#N/A	#N/A	#N/A	#N/A	#N/A	#N/A	#N/A	#N/A	#N/A	#N/A	#N/A	#N/A	#N/A	#N/A	#N/A	0.324825	#N/A	#N/A	#N/A	#N/A	#N/A	#N/A	#N/A	#N/A	0.564349	#N/A	1.36589	0.675351	0.519597	1.06871	#N/A	#N/A	#N/A	19	ENSG00000135457	TFCP2	protein_coding	transcription factor CP2 [Source:HGNC Symbol;Acc:HGNC:11748]
TBL1XR1	#N/A	#N/A	#N/A	0.378153	0.648477	0.674841	0.528806	#N/A	0.602071	#N/A	0.89308	#N/A	#N/A	#N/A	#N/A	#N/A	#N/A	#N/A	#N/A	0.859242	#N/A	#N/A	#N/A	#N/A	#N/A	#N/A	0.455974	0.525166	#N/A	#N/A	#N/A	#N/A	#N/A	#N/A	#N/A	#N/A	#N/A	#N/A	0.244887	#N/A	#N/A	#N/A	#N/A	0.235763	0.318843	#N/A	#N/A	#N/A	0.652086	0.231569	#N/A	#N/A	#N/A	#N/A	#N/A	0.544083	1.76947	0.590632	#N/A	1.06626	#N/A	#N/A	0.774941	19	ENSG00000177565	TBL1XR1	protein_coding	TBL1X/Y related 1 [Source:HGNC Symbol;Acc:HGNC:29529]
VCAN	#N/A	#N/A	0.828268	#N/A	0.235615	0.222576	#N/A	#N/A	0.200033	#N/A	#N/A	#N/A	#N/A	#N/A	#N/A	#N/A	#N/A	#N/A	#N/A	#N/A	#N/A	#N/A	#N/A	#N/A	#N/A	#N/A	#N/A	#N/A	#N/A	#N/A	#N/A	#N/A	#N/A	#N/A	0.796512	#N/A	3.74808	4.33651	5.27477	2.50177	7.45641	0.225048	5.87218	1.24149	0.17101	0.0743161	3.78809	4.12792	#N/A	3.75422	5.13501	#N/A	#N/A	#N/A	#N/A	#N/A	#N/A	#N/A	#N/A	#N/A	#N/A	#N/A	#N/A	19	ENSG00000038427	VCAN	protein_coding	versican [Source:HGNC Symbol;Acc:HGNC:2464]
SPRY2	#N/A	#N/A	1.13002	#N/A	#N/A	#N/A	#N/A	#N/A	0.774065	#N/A	0.489757	#N/A	#N/A	#N/A	#N/A	#N/A	#N/A	#N/A	#N/A	#N/A	#N/A	#N/A	#N/A	#N/A	#N/A	#N/A	1.19306	#N/A	1.14623	#N/A	#N/A	#N/A	#N/A	#N/A	0.936274	#N/A	1.7529	1.02572	1.9254	1.29243	1.07986	0.789197	0.969127	#N/A	1.14065	#N/A	0.793605	0.8754	#N/A	0.918948	0.968927	#N/A	#N/A	#N/A	#N/A	#N/A	#N/A	#N/A	#N/A	#N/A	#N/A	0.877741	#N/A	19	ENSG00000136158	SPRY2	protein_coding	sprouty RTK signaling antagonist 2 [Source:HGNC Symbol;Acc:HGNC:11270]
TBC1D5	#N/A	#N/A	#N/A	#N/A	#N/A	#N/A	#N/A	#N/A	0.501792	#N/A	0.741697	#N/A	#N/A	#N/A	#N/A	#N/A	#N/A	#N/A	#N/A	0.573182	#N/A	#N/A	#N/A	0.512727	0.38399	#N/A	#N/A	#N/A	#N/A	#N/A	#N/A	#N/A	#N/A	#N/A	0.161574	#N/A	#N/A	0.146896	#N/A	0.193163	0.21263	0.259358	#N/A	#N/A	#N/A	#N/A	#N/A	#N/A	#N/A	#N/A	0.256165	#N/A	0.312746	0.447285	0.514356	0.531526	1.3387	0.566721	#N/A	0.763661	#N/A	0.499251	#N/A	19	ENSG00000131374	TBC1D5	protein_coding	TBC1 domain family member 5 [Source:HGNC Symbol;Acc:HGNC:19166]
GPC3	#N/A	#N/A	0.177528	#N/A	0.148804	#N/A	#N/A	#N/A	0.12839	#N/A	#N/A	#N/A	#N/A	#N/A	#N/A	#N/A	#N/A	#N/A	#N/A	#N/A	#N/A	#N/A	#N/A	#N/A	#N/A	#N/A	#N/A	#N/A	0.145738	#N/A	#N/A	#N/A	#N/A	#N/A	0.233168	#N/A	0.596425	0.132833	0.404735	0.449441	2.05995	0.0512507	2.26463	0.0635633	0.0651737	0.0321826	0.413414	0.442221	#N/A	0.11743	0.106156	#N/A	#N/A	#N/A	#N/A	#N/A	#N/A	#N/A	#N/A	#N/A	#N/A	#N/A	#N/A	19	ENSG00000147257	GPC3	protein_coding	glypican 3 [Source:HGNC Symbol;Acc:HGNC:4451]
BCL9L	#N/A	#N/A	0.607936	#N/A	1.18651	#N/A	#N/A	#N/A	0.99743	#N/A	1.43031	#N/A	#N/A	#N/A	1.08215	0.782471	1.00416	#N/A	1.18398	#N/A	1.60969	#N/A	#N/A	#N/A	#N/A	#N/A	1.51656	1.94346	2.94259	1.67581	#N/A	#N/A	#N/A	#N/A	0.518862	#N/A	0.503654	0.500128	#N/A	#N/A	0.557394	0.58101	#N/A	#N/A	#N/A	#N/A	#N/A	#N/A	#N/A	#N/A	0.492296	#N/A	#N/A	#N/A	#N/A	#N/A	#N/A	#N/A	#N/A	#N/A	#N/A	#N/A	#N/A	19	ENSG00000186174	BCL9L	protein_coding	BCL9 like [Source:HGNC Symbol;Acc:HGNC:23688]
DPP9	#N/A	#N/A	#N/A	#N/A	#N/A	#N/A	#N/A	#N/A	0.733814	#N/A	1.55361	#N/A	0.553886	#N/A	0.467521	0.781803	1.12039	#N/A	#N/A	1.34713	#N/A	#N/A	0.590838	1.00332	0.955091	#N/A	0.638919	#N/A	#N/A	#N/A	0.550723	#N/A	#N/A	#N/A	0.449796	#N/A	#N/A	0.417123	#N/A	#N/A	#N/A	#N/A	#N/A	#N/A	0.452718	#N/A	#N/A	#N/A	#N/A	#N/A	#N/A	#N/A	#N/A	#N/A	#N/A	1.20271	1.0771	1.424	#N/A	1.18753	#N/A	#N/A	#N/A	19	ENSG00000142002	DPP9	protein_coding	dipeptidyl peptidase 9 [Source:HGNC Symbol;Acc:HGNC:18648]
EMC7	#N/A	#N/A	1.37331	1.15192	#N/A	1.85177	1.15783	#N/A	1.31622	#N/A	1.40361	#N/A	#N/A	1.63975	#N/A	#N/A	#N/A	2.16089	1.47379	#N/A	#N/A	1.88607	#N/A	1.25552	#N/A	#N/A	2.22937	#N/A	#N/A	#N/A	0.742573	#N/A	#N/A	#N/A	#N/A	#N/A	0.923581	#N/A	#N/A	0.663341	#N/A	#N/A	#N/A	#N/A	#N/A	#N/A	#N/A	#N/A	#N/A	#N/A	#N/A	1.85442	#N/A	#N/A	#N/A	#N/A	1.04332	1.83594	#N/A	0.779946	#N/A	#N/A	#N/A	19	ENSG00000134153	EMC7	protein_coding	ER membrane protein complex subunit 7 [Source:HGNC Symbol;Acc:HGNC:24301]
LIX1L	#N/A	#N/A	0.845324	1.07785	1.63516	0.827011	#N/A	#N/A	#N/A	#N/A	2.54489	#N/A	#N/A	1.3986	1.59044	1.53124	#N/A	1.96911	#N/A	2.98322	#N/A	1.25996	#N/A	1.19714	#N/A	#N/A	1.46013	1.32271	1.65924	#N/A	1.07345	1.87207	0.568988	#N/A	#N/A	#N/A	#N/A	#N/A	#N/A	#N/A	#N/A	#N/A	#N/A	#N/A	#N/A	#N/A	#N/A	#N/A	#N/A	#N/A	#N/A	#N/A	#N/A	#N/A	#N/A	#N/A	1.22994	#N/A	#N/A	#N/A	#N/A	#N/A	#N/A	19	ENSG00000271601	LIX1L	protein_coding	limb and CNS expressed 1 like [Source:HGNC Symbol;Acc:HGNC:28715]
AKAP11	#N/A	#N/A	#N/A	#N/A	#N/A	#N/A	#N/A	#N/A	#N/A	#N/A	0.93551	#N/A	#N/A	#N/A	#N/A	#N/A	#N/A	#N/A	#N/A	1.22429	#N/A	#N/A	#N/A	#N/A	#N/A	#N/A	#N/A	#N/A	#N/A	#N/A	#N/A	#N/A	#N/A	#N/A	1.73112	0.862455	1.96184	1.89078	2.2308	2.3247	2.0238	1.44737	1.53136	1.14967	1.44394	1.48313	1.2988	1.47797	#N/A	1.27579	1.68049	#N/A	#N/A	#N/A	#N/A	#N/A	#N/A	#N/A	#N/A	0.761691	#N/A	#N/A	#N/A	19	ENSG00000023516	AKAP11	protein_coding	A-kinase anchoring protein 11 [Source:HGNC Symbol;Acc:HGNC:369]
PSMD6	#N/A	#N/A	1.54408	#N/A	#N/A	#N/A	#N/A	#N/A	#N/A	#N/A	0.680345	#N/A	#N/A	1.48422	#N/A	#N/A	#N/A	#N/A	1.28971	0.790984	#N/A	1.31051	#N/A	#N/A	1.35847	#N/A	1.20117	2.6387	1.50434	#N/A	#N/A	#N/A	#N/A	#N/A	#N/A	#N/A	0.794147	#N/A	0.936624	#N/A	#N/A	#N/A	#N/A	#N/A	#N/A	#N/A	#N/A	#N/A	#N/A	#N/A	#N/A	1.95135	#N/A	1.65527	2.01437	1.00983	0.652412	1.36716	1.50575	#N/A	#N/A	#N/A	#N/A	19	ENSG00000163636	PSMD6	protein_coding	proteasome 26S subunit, non-ATPase 6 [Source:HGNC Symbol;Acc:HGNC:9564]
POLR3GL	#N/A	#N/A	2.39048	1.1541	1.4486	1.21447	0.766362	#N/A	#N/A	#N/A	0.444066	#N/A	#N/A	2.15195	1.42128	1.49715	0.486027	#N/A	#N/A	0.464328	#N/A	0.661404	#N/A	#N/A	0.748829	#N/A	1.30158	#N/A	#N/A	#N/A	1.87348	#N/A	#N/A	#N/A	#N/A	#N/A	#N/A	#N/A	#N/A	#N/A	#N/A	#N/A	#N/A	#N/A	#N/A	#N/A	#N/A	#N/A	#N/A	#N/A	#N/A	1.55603	#N/A	#N/A	#N/A	#N/A	0.451503	0.76293	#N/A	0.385529	#N/A	#N/A	#N/A	19	ENSG00000121851	POLR3GL	protein_coding	RNA polymerase III subunit GL [Source:HGNC Symbol;Acc:HGNC:28466]
ACAP2	#N/A	#N/A	#N/A	#N/A	#N/A	#N/A	#N/A	#N/A	#N/A	#N/A	0.785145	#N/A	#N/A	#N/A	#N/A	#N/A	#N/A	#N/A	#N/A	1.01851	#N/A	#N/A	#N/A	0.828043	#N/A	#N/A	#N/A	#N/A	#N/A	#N/A	0.320289	#N/A	#N/A	#N/A	0.491886	#N/A	0.334176	0.421919	0.267923	0.420853	0.449311	0.519132	0.25012	0.326217	0.342258	0.569037	0.293192	0.320379	#N/A	#N/A	0.499047	#N/A	#N/A	#N/A	#N/A	#N/A	0.922704	#N/A	#N/A	#N/A	#N/A	#N/A	#N/A	19	ENSG00000114331	ACAP2	protein_coding	ArfGAP with coiled-coil, ankyrin repeat and PH domains 2 [Source:HGNC Symbol;Acc:HGNC:16469]
ZNF587B	#N/A	#N/A	0.463903	0.768875	0.820106	1.3148	1.46879	#N/A	#N/A	#N/A	0.994878	#N/A	#N/A	#N/A	0.475693	0.569778	#N/A	#N/A	#N/A	1.09924	#N/A	#N/A	#N/A	#N/A	#N/A	#N/A	0.898634	#N/A	#N/A	#N/A	#N/A	#N/A	#N/A	#N/A	#N/A	#N/A	#N/A	#N/A	#N/A	#N/A	#N/A	#N/A	#N/A	#N/A	#N/A	#N/A	#N/A	0.375445	0.854175	0.38528	#N/A	0.568818	#N/A	0.93305	1.09158	#N/A	2.42112	#N/A	#N/A	#N/A	#N/A	0.946657	1.17761	19	ENSG00000269343	ZNF587B	protein_coding	zinc finger protein 587B [Source:HGNC Symbol;Acc:HGNC:37142]
SPRY1	#N/A	#N/A	#N/A	#N/A	#N/A	#N/A	#N/A	#N/A	#N/A	#N/A	1.13722	#N/A	#N/A	#N/A	#N/A	#N/A	#N/A	#N/A	#N/A	#N/A	#N/A	#N/A	#N/A	#N/A	#N/A	#N/A	2.85983	3.10799	1.33556	1.14223	#N/A	#N/A	#N/A	#N/A	0.894025	1.05346	1.23506	0.548869	1.38804	0.807227	#N/A	#N/A	0.82211	1.16297	0.652957	#N/A	0.687261	0.535154	#N/A	0.776515	#N/A	#N/A	#N/A	#N/A	#N/A	#N/A	#N/A	#N/A	#N/A	#N/A	#N/A	1.71489	1.62826	19	ENSG00000164056	SPRY1	protein_coding	sprouty RTK signaling antagonist 1 [Source:HGNC Symbol;Acc:HGNC:11269]
RPL41	#N/A	#N/A	#N/A	#N/A	0.0760063	#N/A	#N/A	#N/A	#N/A	#N/A	0.0396119	#N/A	#N/A	#N/A	#N/A	#N/A	#N/A	#N/A	#N/A	#N/A	0.0526362	#N/A	#N/A	#N/A	#N/A	#N/A	#N/A	0.0746685	0.0747819	#N/A	#N/A	#N/A	#N/A	#N/A	0.0454463	#N/A	0.0591656	0.0856862	#N/A	#N/A	#N/A	#N/A	0.11131	0.0426124	0.0216818	0.0169838	0.0693993	0.0293948	0.0527707	0.0489011	#N/A	#N/A	#N/A	#N/A	#N/A	0.0562047	#N/A	#N/A	#N/A	#N/A	#N/A	0.082128	0.0749774	19	ENSG00000229117	RPL41	protein_coding	ribosomal protein L41 [Source:HGNC Symbol;Acc:HGNC:10354]
GOLGA8B	#N/A	#N/A	0.713406	#N/A	1.1843	2.46252	#N/A	#N/A	#N/A	#N/A	1.01552	#N/A	#N/A	1.24932	1.27775	0.914645	#N/A	0.834219	1.20533	#N/A	#N/A	#N/A	#N/A	#N/A	#N/A	#N/A	2.66725	1.29291	1.97924	#N/A	#N/A	#N/A	#N/A	#N/A	#N/A	#N/A	#N/A	#N/A	#N/A	#N/A	#N/A	#N/A	#N/A	#N/A	#N/A	#N/A	#N/A	#N/A	1.4304	0.428779	#N/A	0.665812	#N/A	#N/A	1.26734	1.09233	#N/A	1.15863	0.968968	#N/A	#N/A	#N/A	#N/A	19	ENSG00000215252	GOLGA8B	protein_coding	golgin A8 family member B [Source:HGNC Symbol;Acc:HGNC:31973]
FGF9	#N/A	#N/A	0.207602	0.146079	0.134811	0.120611	#N/A	#N/A	#N/A	#N/A	#N/A	#N/A	0.102883	0.208922	0.144465	0.170199	#N/A	0.146183	#N/A	#N/A	#N/A	#N/A	#N/A	#N/A	#N/A	#N/A	0.148335	0.122431	0.128452	#N/A	0.110632	#N/A	#N/A	#N/A	#N/A	#N/A	#N/A	#N/A	#N/A	#N/A	#N/A	#N/A	#N/A	#N/A	0.0468	#N/A	#N/A	#N/A	#N/A	0.202825	#N/A	0.163563	0.151029	#N/A	0.111967	#N/A	#N/A	#N/A	#N/A	#N/A	#N/A	0.0970158	#N/A	19	ENSG00000102678	FGF9	protein_coding	fibroblast growth factor 9 [Source:HGNC Symbol;Acc:HGNC:3687]
#231102	#N/A	#N/A	0.95577	0.622985	0.443998	#N/A	0.210246	#N/A	#N/A	#N/A	#N/A	#N/A	0.384698	1.67572	0.62025	0.686744	0.259203	0.45511	0.213675	0.18684	#N/A	0.18644	#N/A	#N/A	#N/A	#N/A	#N/A	#N/A	#N/A	#N/A	1.37181	#N/A	#N/A	#N/A	#N/A	#N/A	#N/A	#N/A	#N/A	#N/A	#N/A	#N/A	#N/A	#N/A	#N/A	#N/A	#N/A	#N/A	#N/A	#N/A	#N/A	1.27699	0.685716	#N/A	0.276338	#N/A	#N/A	#N/A	0.198484	#N/A	#N/A	0.193258	#N/A	19	ENSG00000231102		lncRNA	novel transcript
LINC02712	#N/A	#N/A	#N/A	#N/A	#N/A	#N/A	#N/A	#N/A	#N/A	#N/A	#N/A	#N/A	0.0779306	0.124173	0.138466	0.132046	#N/A	#N/A	#N/A	#N/A	#N/A	#N/A	#N/A	#N/A	#N/A	#N/A	#N/A	#N/A	#N/A	#N/A	0.123293	#N/A	0.0707998	#N/A	0.146074	#N/A	0.0785106	0.136836	#N/A	0.0981177	0.360595	0.0615497	0.250249	0.0657649	0.0690157	#N/A	0.0983703	0.109817	#N/A	0.105781	0.100038	#N/A	#N/A	#N/A	#N/A	#N/A	#N/A	#N/A	#N/A	#N/A	#N/A	#N/A	#N/A	19	ENSG00000273409	LINC02712	lncRNA	long intergenic non-protein coding RNA 2712 [Source:HGNC Symbol;Acc:HGNC:54229]
S100A4	#N/A	#N/A	2.20412	#N/A	0.665161	#N/A	0.368081	#N/A	#N/A	#N/A	#N/A	#N/A	#N/A	#N/A	#N/A	#N/A	#N/A	#N/A	#N/A	#N/A	#N/A	#N/A	#N/A	#N/A	#N/A	#N/A	#N/A	#N/A	#N/A	#N/A	#N/A	#N/A	#N/A	#N/A	0.497117	0.0709017	5.59042	0.352836	4.36719	4.71442	9.65625	0.70915	0.482611	4.56894	3.9163	0.107263	6.72177	0.252115	#N/A	0.460641	0.663352	#N/A	#N/A	#N/A	#N/A	#N/A	#N/A	#N/A	#N/A	#N/A	#N/A	#N/A	#N/A	19	ENSG00000196154	S100A4	protein_coding	S100 calcium binding protein A4 [Source:HGNC Symbol;Acc:HGNC:10494]
PLXDC1	#N/A	#N/A	2.19931	#N/A	2.3129	1.94351	1.2538	#N/A	#N/A	#N/A	#N/A	#N/A	#N/A	#N/A	#N/A	#N/A	#N/A	#N/A	#N/A	#N/A	#N/A	#N/A	#N/A	#N/A	#N/A	#N/A	#N/A	#N/A	#N/A	#N/A	#N/A	#N/A	#N/A	#N/A	4.99679	#N/A	3.56067	6.20463	3.87961	4.39555	4.81376	2.86499	4.70925	3.25138	3.30381	2.18098	3.25479	4.0274	#N/A	3.4102	3.61822	#N/A	#N/A	#N/A	#N/A	#N/A	#N/A	#N/A	#N/A	#N/A	#N/A	#N/A	#N/A	19	ENSG00000161381	PLXDC1	protein_coding	plexin domain containing 1 [Source:HGNC Symbol;Acc:HGNC:20945]
CDC14B	#N/A	#N/A	1.60776	#N/A	2.241	1.86402	#N/A	#N/A	#N/A	#N/A	#N/A	#N/A	#N/A	#N/A	#N/A	#N/A	#N/A	#N/A	#N/A	#N/A	#N/A	#N/A	#N/A	#N/A	#N/A	#N/A	#N/A	#N/A	1.65672	#N/A	#N/A	#N/A	#N/A	#N/A	2.33631	0.215187	1.99605	1.85737	2.31263	2.11814	1.98286	2.19002	2.73846	2.0852	2.18047	#N/A	1.98046	2.04405	#N/A	2.4334	1.59722	#N/A	#N/A	#N/A	#N/A	#N/A	#N/A	#N/A	#N/A	#N/A	#N/A	#N/A	#N/A	19	ENSG00000081377	CDC14B	protein_coding	cell division cycle 14B [Source:HGNC Symbol;Acc:HGNC:1719]
NTRK3	#N/A	#N/A	2.39104	#N/A	0.788768	0.816777	#N/A	#N/A	#N/A	#N/A	#N/A	#N/A	#N/A	#N/A	#N/A	#N/A	#N/A	#N/A	#N/A	#N/A	#N/A	#N/A	#N/A	#N/A	#N/A	#N/A	#N/A	#N/A	0.671892	#N/A	#N/A	#N/A	#N/A	#N/A	4.2436	#N/A	1.89509	6.92775	2.52755	2.8966	4.4707	1.51011	4.53316	2.86202	4.79724	0.213338	3.35076	3.97188	#N/A	4.46253	3.62978	#N/A	#N/A	#N/A	#N/A	#N/A	#N/A	#N/A	#N/A	#N/A	#N/A	#N/A	#N/A	19	ENSG00000140538	NTRK3	protein_coding	neurotrophic receptor tyrosine kinase 3 [Source:HGNC Symbol;Acc:HGNC:8033]
ATP10A	#N/A	#N/A	1.78317	#N/A	1.52201	2.94132	#N/A	#N/A	#N/A	#N/A	#N/A	#N/A	#N/A	#N/A	#N/A	#N/A	#N/A	#N/A	#N/A	#N/A	#N/A	#N/A	#N/A	#N/A	#N/A	#N/A	#N/A	#N/A	#N/A	#N/A	#N/A	#N/A	#N/A	#N/A	4.647	0.19398	2.23713	4.66902	3.00509	3.72597	5.37842	2.88261	3.95147	3.55257	2.74378	4.11803	3.55346	4.99262	#N/A	3.44716	3.99976	#N/A	#N/A	#N/A	#N/A	#N/A	#N/A	#N/A	#N/A	#N/A	#N/A	#N/A	#N/A	19	ENSG00000206190	ATP10A	protein_coding	ATPase phospholipid transporting 10A (putative) [Source:HGNC Symbol;Acc:HGNC:13542]
FREM1	#N/A	#N/A	0.697109	#N/A	0.177481	0.159028	#N/A	#N/A	#N/A	#N/A	#N/A	#N/A	#N/A	#N/A	#N/A	#N/A	#N/A	#N/A	#N/A	#N/A	#N/A	#N/A	#N/A	#N/A	#N/A	#N/A	#N/A	#N/A	#N/A	#N/A	#N/A	#N/A	#N/A	#N/A	0.543565	0.0181671	1.24126	1.07118	1.60012	1.17904	2.44088	0.187895	3.01831	0.628808	0.141174	0.0421758	1.77372	1.10964	#N/A	1.21025	1.02301	#N/A	#N/A	#N/A	#N/A	#N/A	#N/A	#N/A	#N/A	#N/A	#N/A	#N/A	#N/A	19	ENSG00000164946	FREM1	protein_coding	FRAS1 related extracellular matrix 1 [Source:HGNC Symbol;Acc:HGNC:23399]
TNFAIP8L3	#N/A	#N/A	0.061303	#N/A	#N/A	0.0714689	#N/A	#N/A	#N/A	#N/A	#N/A	#N/A	#N/A	#N/A	0.0672573	#N/A	0.0444822	#N/A	#N/A	#N/A	#N/A	#N/A	#N/A	#N/A	#N/A	#N/A	#N/A	#N/A	#N/A	#N/A	#N/A	#N/A	#N/A	#N/A	0.0770601	#N/A	0.0327376	0.0916555	0.0611258	0.0710517	0.117826	0.0202486	0.0670267	0.0392165	0.0338539	#N/A	0.0478874	0.0793174	#N/A	0.084224	0.0360267	#N/A	#N/A	#N/A	#N/A	#N/A	#N/A	#N/A	#N/A	#N/A	#N/A	0.0603761	#N/A	19	ENSG00000183578	TNFAIP8L3	protein_coding	TNF alpha induced protein 8 like 3 [Source:HGNC Symbol;Acc:HGNC:20620]
LINC02955	#N/A	#N/A	1.8299	1.95385	#N/A	1.16963	#N/A	#N/A	#N/A	#N/A	#N/A	#N/A	#N/A	#N/A	2.858	#N/A	#N/A	1.89618	#N/A	#N/A	#N/A	0.647494	#N/A	0.361164	#N/A	#N/A	1.46338	#N/A	#N/A	#N/A	#N/A	#N/A	#N/A	#N/A	0.920668	#N/A	1.14068	0.959781	1.1154	1.32136	1.06469	1.54974	#N/A	#N/A	#N/A	#N/A	#N/A	0.794908	#N/A	#N/A	1.16828	1.24904	#N/A	#N/A	#N/A	#N/A	#N/A	#N/A	#N/A	#N/A	#N/A	0.674935	#N/A	19	ENSG00000256995	LINC02955	lncRNA	long intergenic non-protein coding RNA 2955 [Source:HGNC Symbol;Acc:HGNC:55973]
COL3A1	#N/A	#N/A	1.56753	#N/A	1.01765	#N/A	#N/A	#N/A	#N/A	#N/A	#N/A	#N/A	#N/A	#N/A	#N/A	#N/A	#N/A	#N/A	#N/A	#N/A	#N/A	#N/A	#N/A	#N/A	#N/A	#N/A	#N/A	#N/A	#N/A	#N/A	#N/A	#N/A	#N/A	#N/A	4.74795	0.10694	4.80852	6.16529	4.40655	4.70202	5.50782	3.70508	9.11078	4.84107	4.50076	0.20342	5.88834	7.46713	#N/A	4.92934	3.26153	#N/A	#N/A	#N/A	#N/A	#N/A	#N/A	#N/A	#N/A	#N/A	#N/A	0.784427	#N/A	19	ENSG00000168542	COL3A1	protein_coding	collagen type III alpha 1 chain [Source:HGNC Symbol;Acc:HGNC:2201]
IFITM10#244242	#N/A	#N/A	0.166571	0.110891	0.144984	0.1477	#N/A	#N/A	#N/A	#N/A	#N/A	#N/A	#N/A	0.182886	0.156856	#N/A	#N/A	0.154455	#N/A	#N/A	#N/A	#N/A	#N/A	#N/A	#N/A	#N/A	#N/A	#N/A	0.132688	#N/A	#N/A	#N/A	#N/A	#N/A	0.334581	#N/A	0.213289	0.581569	0.342372	0.391032	#N/A	#N/A	1.89591	#N/A	0.0660896	#N/A	1.03573	0.37824	#N/A	0.242509	#N/A	0.16037	#N/A	#N/A	#N/A	#N/A	#N/A	#N/A	#N/A	#N/A	#N/A	#N/A	#N/A	19	ENSG00000244242	IFITM10	protein_coding	interferon induced transmembrane protein 10 [Source:HGNC Symbol;Acc:HGNC:40022]
BMPER	#N/A	#N/A	1.94259	0.999614	#N/A	#N/A	0.37386	#N/A	#N/A	#N/A	#N/A	#N/A	#N/A	#N/A	#N/A	#N/A	#N/A	#N/A	#N/A	#N/A	#N/A	#N/A	#N/A	#N/A	#N/A	#N/A	#N/A	#N/A	#N/A	#N/A	#N/A	#N/A	#N/A	#N/A	3.0415	0.0501005	2.67862	4.47468	2.39022	2.0882	3.92318	1.45048	3.1985	2.41738	1.37374	0.161091	2.43858	3.49029	#N/A	2.617	3.13491	#N/A	#N/A	#N/A	#N/A	#N/A	#N/A	#N/A	#N/A	#N/A	#N/A	#N/A	#N/A	19	ENSG00000164619	BMPER	protein_coding	BMP binding endothelial regulator [Source:HGNC Symbol;Acc:HGNC:24154]
PAG1	#N/A	#N/A	1.36533	#N/A	1.45379	1.22784	#N/A	#N/A	#N/A	#N/A	#N/A	#N/A	#N/A	#N/A	#N/A	#N/A	#N/A	#N/A	#N/A	#N/A	#N/A	#N/A	#N/A	#N/A	#N/A	#N/A	#N/A	#N/A	#N/A	#N/A	#N/A	#N/A	#N/A	#N/A	5.09305	0.331536	3.1692	5.66498	3.93856	4.34136	5.78354	2.2679	4.57859	3.02274	4.3759	2.96883	4.16814	3.87871	#N/A	3.80536	3.22023	#N/A	#N/A	#N/A	#N/A	#N/A	#N/A	#N/A	#N/A	#N/A	#N/A	#N/A	#N/A	19	ENSG00000076641	PAG1	protein_coding	phosphoprotein membrane anchor with glycosphingolipid microdomains 1 [Source:HGNC Symbol;Acc:HGNC:30043]
RPS8	#N/A	#N/A	0.0344243	#N/A	0.0362513	#N/A	#N/A	#N/A	#N/A	#N/A	#N/A	#N/A	#N/A	0.0419757	#N/A	#N/A	#N/A	0.0405743	#N/A	#N/A	#N/A	#N/A	#N/A	#N/A	#N/A	#N/A	#N/A	#N/A	0.0328227	#N/A	#N/A	#N/A	#N/A	#N/A	0.0515129	#N/A	0.00934873	0.0579295	0.0258991	#N/A	0.0811226	0.0259861	0.0849664	#N/A	0.0118474	0.00832127	0.0494246	0.0409536	#N/A	0.0443901	0.0347237	0.0622561	#N/A	#N/A	#N/A	#N/A	#N/A	#N/A	#N/A	#N/A	#N/A	#N/A	#N/A	19	ENSG00000142937	RPS8	protein_coding	ribosomal protein S8 [Source:HGNC Symbol;Acc:HGNC:10441]
BMP5	#N/A	#N/A	1.04114	#N/A	1.27951	1.27237	#N/A	#N/A	#N/A	#N/A	#N/A	#N/A	#N/A	#N/A	#N/A	#N/A	#N/A	#N/A	#N/A	#N/A	#N/A	#N/A	#N/A	#N/A	#N/A	#N/A	#N/A	#N/A	#N/A	#N/A	#N/A	#N/A	#N/A	#N/A	5.69528	0.113978	4.25441	5.8696	3.27629	3.74428	5.24056	3.11962	4.86378	3.82551	4.00341	0.364893	4.46526	5.09785	#N/A	4.6064	5.82709	#N/A	#N/A	#N/A	#N/A	#N/A	#N/A	#N/A	#N/A	#N/A	#N/A	#N/A	#N/A	19	ENSG00000112175	BMP5	protein_coding	bone morphogenetic protein 5 [Source:HGNC Symbol;Acc:HGNC:1072]
EDIL3	#N/A	#N/A	0.725766	#N/A	#N/A	0.202594	#N/A	#N/A	#N/A	#N/A	#N/A	#N/A	#N/A	#N/A	#N/A	#N/A	#N/A	#N/A	#N/A	#N/A	#N/A	#N/A	#N/A	#N/A	#N/A	#N/A	#N/A	#N/A	0.189099	#N/A	#N/A	#N/A	#N/A	#N/A	3.21192	#N/A	1.86314	3.26924	2.70331	2.46819	4.72237	0.209422	3.51849	0.239301	0.161987	0.06162	2.63956	2.38947	#N/A	2.60254	2.85827	#N/A	#N/A	#N/A	#N/A	#N/A	#N/A	#N/A	#N/A	#N/A	#N/A	0.145252	#N/A	19	ENSG00000164176	EDIL3	protein_coding	EGF like repeats and discoidin domains 3 [Source:HGNC Symbol;Acc:HGNC:3173]
NRCAM	#N/A	#N/A	0.360811	#N/A	#N/A	#N/A	#N/A	#N/A	#N/A	#N/A	#N/A	#N/A	#N/A	0.254223	0.132902	0.108729	#N/A	0.163679	#N/A	#N/A	#N/A	#N/A	#N/A	#N/A	#N/A	#N/A	#N/A	0.136811	0.142413	#N/A	#N/A	#N/A	#N/A	#N/A	0.204516	#N/A	#N/A	0.40491	0.681076	0.473159	1.54257	0.0763413	2.04656	#N/A	#N/A	#N/A	0.824252	0.225029	#N/A	0.360804	#N/A	0.354522	#N/A	0.116323	#N/A	#N/A	#N/A	#N/A	#N/A	#N/A	#N/A	#N/A	#N/A	19	ENSG00000091129	NRCAM	protein_coding	neuronal cell adhesion molecule [Source:HGNC Symbol;Acc:HGNC:7994]
FGF1	#N/A	#N/A	1.01184	#N/A	1.60595	#N/A	#N/A	#N/A	#N/A	#N/A	#N/A	#N/A	#N/A	#N/A	#N/A	#N/A	#N/A	#N/A	#N/A	#N/A	#N/A	#N/A	#N/A	#N/A	#N/A	#N/A	1.99442	#N/A	1.07713	#N/A	#N/A	#N/A	#N/A	#N/A	1.81716	#N/A	1.42212	2.09161	3.08076	2.0191	2.3605	1.326	3.94624	2.81284	2.44722	0.689226	3.43733	1.99417	#N/A	3.38641	2.01317	#N/A	#N/A	#N/A	#N/A	#N/A	#N/A	#N/A	#N/A	#N/A	#N/A	#N/A	#N/A	19	ENSG00000113578	FGF1	protein_coding	fibroblast growth factor 1 [Source:HGNC Symbol;Acc:HGNC:3665]
PYDC2-AS1	#N/A	#N/A	0.181655	#N/A	#N/A	0.153286	0.116279	#N/A	#N/A	#N/A	#N/A	#N/A	#N/A	#N/A	0.182174	#N/A	#N/A	#N/A	#N/A	#N/A	#N/A	#N/A	#N/A	#N/A	#N/A	#N/A	0.141582	#N/A	#N/A	#N/A	0.19061	#N/A	#N/A	#N/A	0.193377	#N/A	#N/A	0.22002	#N/A	0.203707	1.32572	0.0741303	1.37753	#N/A	0.0877186	#N/A	0.612222	0.297584	#N/A	0.434243	0.214407	0.164714	#N/A	#N/A	#N/A	#N/A	#N/A	#N/A	#N/A	#N/A	#N/A	0.137201	#N/A	19	ENSG00000223812	PYDC2-AS1	lncRNA	PYDC2 antisense RNA 1 [Source:HGNC Symbol;Acc:HGNC:52874]
LINC02237	#N/A	#N/A	0.855483	#N/A	0.226014	#N/A	#N/A	#N/A	#N/A	#N/A	#N/A	#N/A	#N/A	#N/A	#N/A	#N/A	#N/A	#N/A	#N/A	#N/A	0.152877	#N/A	#N/A	#N/A	#N/A	#N/A	#N/A	#N/A	#N/A	#N/A	#N/A	#N/A	#N/A	#N/A	0.456093	0.0195514	1.64608	0.584671	3.70644	3.60732	4.5335	0.158779	3.90603	0.280746	0.13335	0.0477694	3.01498	0.593864	#N/A	1.556	4.73354	#N/A	#N/A	#N/A	#N/A	#N/A	#N/A	#N/A	#N/A	#N/A	#N/A	#N/A	#N/A	19	ENSG00000253434	LINC02237	lncRNA	long intergenic non-protein coding RNA 2237 [Source:HGNC Symbol;Acc:HGNC:53108]
CRLF1	#N/A	#N/A	0.490274	0.188838	#N/A	0.166399	0.12688	#N/A	#N/A	#N/A	#N/A	#N/A	#N/A	#N/A	#N/A	#N/A	#N/A	#N/A	#N/A	#N/A	#N/A	#N/A	#N/A	#N/A	#N/A	#N/A	#N/A	#N/A	#N/A	#N/A	#N/A	#N/A	#N/A	#N/A	0.342843	#N/A	0.475555	0.339709	0.573758	0.451514	4.76548	0.0882664	3.84913	0.0940974	0.0916196	#N/A	0.64704	0.175321	#N/A	0.719638	1.05151	#N/A	#N/A	#N/A	0.0708829	#N/A	#N/A	#N/A	#N/A	#N/A	#N/A	#N/A	#N/A	19	ENSG00000006016	CRLF1	protein_coding	cytokine receptor like factor 1 [Source:HGNC Symbol;Acc:HGNC:2364]
FCGR2A	#N/A	#N/A	0.402812	#N/A	0.161511	#N/A	#N/A	#N/A	#N/A	#N/A	#N/A	#N/A	#N/A	#N/A	0.203123	#N/A	#N/A	#N/A	#N/A	#N/A	#N/A	#N/A	#N/A	#N/A	#N/A	#N/A	#N/A	#N/A	#N/A	#N/A	#N/A	#N/A	#N/A	#N/A	0.180548	#N/A	0.294285	0.203612	0.448251	0.168671	5.57078	0.0831736	3.9968	0.0866024	0.0934791	0.0362154	0.162522	0.154721	#N/A	0.164113	0.180416	0.310099	#N/A	#N/A	#N/A	#N/A	#N/A	#N/A	#N/A	#N/A	#N/A	#N/A	#N/A	19	ENSG00000143226	FCGR2A	protein_coding	Fc gamma receptor IIa [Source:HGNC Symbol;Acc:HGNC:3616]
RND3	#N/A	#N/A	0.861866	#N/A	0.560502	#N/A	#N/A	#N/A	#N/A	#N/A	#N/A	#N/A	#N/A	#N/A	#N/A	#N/A	#N/A	#N/A	#N/A	#N/A	#N/A	#N/A	#N/A	#N/A	#N/A	#N/A	#N/A	#N/A	0.456713	#N/A	#N/A	#N/A	#N/A	#N/A	3.77089	#N/A	3.17654	3.46745	2.25416	5.12805	4.90876	3.18908	2.0023	1.32563	1.06828	0.154973	#N/A	1.73796	#N/A	0.89397	2.29294	#N/A	#N/A	#N/A	#N/A	#N/A	#N/A	#N/A	#N/A	#N/A	#N/A	0.306731	0.254616	19	ENSG00000115963	RND3	protein_coding	Rho family GTPase 3 [Source:HGNC Symbol;Acc:HGNC:671]
SVEP1	#N/A	#N/A	0.738053	#N/A	1.01432	0.887873	#N/A	#N/A	#N/A	#N/A	#N/A	#N/A	#N/A	#N/A	#N/A	#N/A	#N/A	#N/A	#N/A	#N/A	#N/A	#N/A	#N/A	#N/A	#N/A	#N/A	#N/A	#N/A	#N/A	#N/A	#N/A	#N/A	#N/A	#N/A	3.77604	0.094375	3.93389	5.91497	3.31774	3.1666	3.95068	2.29598	4.62583	3.16325	4.26624	0.208749	3.72932	3.45368	#N/A	3.09469	2.49939	#N/A	#N/A	#N/A	#N/A	#N/A	#N/A	#N/A	#N/A	#N/A	#N/A	#N/A	#N/A	19	ENSG00000165124	SVEP1	protein_coding	sushi, von Willebrand factor type A, EGF and pentraxin domain containing 1 [Source:HGNC Symbol;Acc:HGNC:15985]
PLD1	#N/A	#N/A	0.5718	#N/A	1.02696	2.7096	#N/A	#N/A	#N/A	#N/A	#N/A	#N/A	#N/A	#N/A	#N/A	#N/A	#N/A	#N/A	#N/A	#N/A	#N/A	#N/A	#N/A	#N/A	#N/A	#N/A	#N/A	#N/A	#N/A	#N/A	#N/A	#N/A	#N/A	#N/A	3.38836	4.49529	2.84263	3.72482	3.52001	3.35317	4.43798	3.49101	3.06567	1.97638	2.40973	2.15942	1.75683	2.9692	#N/A	1.94652	4.01158	#N/A	#N/A	#N/A	#N/A	#N/A	#N/A	#N/A	#N/A	#N/A	#N/A	#N/A	#N/A	19	ENSG00000075651	PLD1	protein_coding	phospholipase D1 [Source:HGNC Symbol;Acc:HGNC:9067]
SLAMF6	#N/A	#N/A	0.0949237	#N/A	#N/A	#N/A	#N/A	#N/A	#N/A	#N/A	#N/A	#N/A	#N/A	0.193818	0.147798	0.142997	#N/A	0.115384	#N/A	#N/A	#N/A	#N/A	#N/A	#N/A	#N/A	#N/A	#N/A	#N/A	#N/A	#N/A	#N/A	#N/A	#N/A	#N/A	0.153152	#N/A	0.11161	0.166126	0.142436	0.151947	0.271592	0.0761888	0.217914	0.0794035	0.0745201	0.0251832	0.139072	#N/A	#N/A	0.134479	0.160337	#N/A	#N/A	#N/A	#N/A	#N/A	#N/A	#N/A	#N/A	#N/A	#N/A	#N/A	#N/A	19	ENSG00000162739	SLAMF6	protein_coding	SLAM family member 6 [Source:HGNC Symbol;Acc:HGNC:21392]
ACTG2	#N/A	#N/A	#N/A	0.152486	#N/A	#N/A	#N/A	#N/A	#N/A	#N/A	#N/A	#N/A	#N/A	#N/A	#N/A	0.140277	#N/A	#N/A	#N/A	#N/A	#N/A	#N/A	#N/A	#N/A	#N/A	#N/A	#N/A	#N/A	#N/A	#N/A	0.166369	#N/A	#N/A	#N/A	0.175724	0.0121291	0.127314	0.179445	0.194411	0.131658	0.285092	0.0862252	0.276343	0.0907104	0.0865043	0.0321475	0.167638	0.151585	#N/A	0.147685	0.198815	#N/A	#N/A	#N/A	#N/A	#N/A	#N/A	#N/A	#N/A	#N/A	#N/A	#N/A	#N/A	19	ENSG00000163017	ACTG2	protein_coding	actin gamma 2, smooth muscle [Source:HGNC Symbol;Acc:HGNC:145]
PURPL	#N/A	#N/A	#N/A	0.0661094	#N/A	#N/A	#N/A	#N/A	#N/A	#N/A	#N/A	#N/A	#N/A	#N/A	#N/A	#N/A	#N/A	#N/A	#N/A	#N/A	#N/A	#N/A	#N/A	#N/A	#N/A	#N/A	0.0409217	0.113165	#N/A	#N/A	#N/A	#N/A	#N/A	#N/A	0.110044	#N/A	0.133874	0.118682	0.142059	0.180964	1.05196	#N/A	1.05009	0.050738	0.0549914	0.0267743	0.308005	0.0876785	#N/A	0.088994	0.105195	0.0915686	#N/A	#N/A	#N/A	#N/A	#N/A	#N/A	#N/A	#N/A	#N/A	0.10755	#N/A	19	ENSG00000250337	PURPL	lncRNA	p53 upregulated regulator of p53 levels [Source:HGNC Symbol;Acc:HGNC:48995]
FKBP10	#N/A	#N/A	#N/A	0.657451	0.480756	#N/A	#N/A	#N/A	#N/A	#N/A	#N/A	#N/A	#N/A	#N/A	#N/A	#N/A	#N/A	#N/A	#N/A	#N/A	#N/A	#N/A	#N/A	#N/A	#N/A	#N/A	0.507463	0.313537	#N/A	#N/A	#N/A	#N/A	#N/A	#N/A	4.38813	#N/A	3.68114	6.35652	4.59992	3.33149	5.22174	0.815009	5.36566	2.4059	0.33489	0.0857676	4.53031	5.64923	#N/A	4.52939	5.19525	#N/A	#N/A	#N/A	#N/A	#N/A	#N/A	#N/A	#N/A	#N/A	#N/A	#N/A	#N/A	19	ENSG00000141756	FKBP10	protein_coding	FKBP prolyl isomerase 10 [Source:HGNC Symbol;Acc:HGNC:18169]
IGF2BP3	#N/A	#N/A	#N/A	#N/A	0.724979	#N/A	#N/A	#N/A	#N/A	#N/A	#N/A	#N/A	#N/A	2.15567	1.02866	0.995591	#N/A	#N/A	#N/A	#N/A	#N/A	#N/A	#N/A	#N/A	#N/A	#N/A	#N/A	#N/A	0.577697	#N/A	#N/A	#N/A	#N/A	#N/A	1.05107	#N/A	#N/A	0.815062	1.0656	0.824211	1.07686	0.707165	0.925983	1.08868	0.906723	#N/A	#N/A	1.04312	#N/A	1.13092	1.77954	#N/A	1.21691	#N/A	#N/A	#N/A	#N/A	#N/A	#N/A	#N/A	0.200497	#N/A	#N/A	19	ENSG00000136231	IGF2BP3	protein_coding	insulin like growth factor 2 mRNA binding protein 3 [Source:HGNC Symbol;Acc:HGNC:28868]
NTN1	#N/A	#N/A	#N/A	#N/A	1.79255	2.07552	#N/A	#N/A	#N/A	#N/A	#N/A	#N/A	#N/A	#N/A	#N/A	#N/A	#N/A	#N/A	#N/A	#N/A	#N/A	#N/A	#N/A	#N/A	#N/A	#N/A	1.67916	1.46948	1.42236	#N/A	#N/A	#N/A	#N/A	#N/A	1.80105	#N/A	1.6602	1.88998	2.62735	2.38423	1.70301	#N/A	3.59855	2.26904	2.21004	0.616539	3.5838	2.80926	#N/A	3.37757	1.10413	#N/A	#N/A	#N/A	#N/A	#N/A	#N/A	#N/A	#N/A	#N/A	#N/A	#N/A	#N/A	19	ENSG00000065320	NTN1	protein_coding	netrin 1 [Source:HGNC Symbol;Acc:HGNC:8029]
SOD3	#N/A	#N/A	#N/A	#N/A	0.159973	#N/A	#N/A	#N/A	#N/A	#N/A	#N/A	#N/A	#N/A	#N/A	#N/A	#N/A	#N/A	#N/A	#N/A	#N/A	#N/A	#N/A	#N/A	#N/A	#N/A	#N/A	#N/A	0.146208	0.149855	#N/A	#N/A	#N/A	#N/A	#N/A	0.183073	#N/A	0.137657	0.20685	0.153976	0.414981	0.307974	0.0938272	0.296559	0.0851449	0.0928598	0.035531	0.188612	0.158286	#N/A	0.16933	0.207282	#N/A	#N/A	#N/A	#N/A	#N/A	#N/A	#N/A	#N/A	#N/A	#N/A	0.138374	#N/A	19	ENSG00000109610	SOD3	protein_coding	superoxide dismutase 3 [Source:HGNC Symbol;Acc:HGNC:11181]
LETR1	#N/A	#N/A	#N/A	#N/A	1.27033	#N/A	#N/A	#N/A	#N/A	#N/A	#N/A	#N/A	#N/A	#N/A	#N/A	#N/A	#N/A	#N/A	#N/A	#N/A	#N/A	#N/A	#N/A	#N/A	#N/A	#N/A	1.55208	#N/A	3.71134	#N/A	#N/A	#N/A	#N/A	#N/A	5.75361	2.77994	4.40834	5.83832	4.28632	4.34087	6.60209	8.52841	6.32055	4.66604	5.84695	4.49054	4.57476	5.99588	#N/A	5.41466	6.52139	#N/A	#N/A	#N/A	#N/A	#N/A	#N/A	#N/A	#N/A	#N/A	#N/A	#N/A	#N/A	19	ENSG00000248441	LETR1	lncRNA	lymphatic endothelial transcriptional regulator lncRNA 1 [Source:HGNC Symbol;Acc:HGNC:49597]
PTH2R	#N/A	#N/A	#N/A	#N/A	0.166299	0.161145	#N/A	#N/A	#N/A	#N/A	#N/A	#N/A	#N/A	0.508247	#N/A	#N/A	#N/A	#N/A	#N/A	#N/A	#N/A	#N/A	#N/A	#N/A	#N/A	#N/A	#N/A	#N/A	#N/A	#N/A	0.374514	#N/A	#N/A	#N/A	0.820677	#N/A	#N/A	0.994122	1.2139	1.02458	1.84613	#N/A	1.86921	0.245745	0.134589	0.0372039	1.20925	0.856815	#N/A	0.695027	1.08293	#N/A	#N/A	0.133004	#N/A	#N/A	#N/A	#N/A	#N/A	#N/A	#N/A	0.128526	#N/A	19	ENSG00000144407	PTH2R	protein_coding	parathyroid hormone 2 receptor [Source:HGNC Symbol;Acc:HGNC:9609]
DLGAP1	#N/A	#N/A	#N/A	#N/A	1.08964	0.811357	#N/A	#N/A	#N/A	#N/A	#N/A	#N/A	#N/A	#N/A	#N/A	#N/A	#N/A	#N/A	#N/A	#N/A	#N/A	#N/A	#N/A	#N/A	#N/A	#N/A	1.32054	#N/A	0.960199	#N/A	#N/A	#N/A	#N/A	#N/A	3.83147	#N/A	2.68042	4.55744	3.85864	3.55099	4.5869	3.84375	4.10811	3.42324	3.6791	2.98363	2.98285	3.36817	#N/A	3.46799	4.01282	#N/A	#N/A	#N/A	#N/A	#N/A	#N/A	#N/A	#N/A	#N/A	#N/A	#N/A	#N/A	19	ENSG00000170579	DLGAP1	protein_coding	DLG associated protein 1 [Source:HGNC Symbol;Acc:HGNC:2905]
TNFRSF11A	#N/A	#N/A	#N/A	#N/A	0.115084	0.113229	#N/A	#N/A	#N/A	#N/A	#N/A	#N/A	#N/A	#N/A	#N/A	#N/A	0.0739187	#N/A	#N/A	#N/A	#N/A	#N/A	#N/A	#N/A	#N/A	#N/A	#N/A	#N/A	#N/A	#N/A	#N/A	#N/A	#N/A	#N/A	0.101289	#N/A	0.0504733	0.134886	0.125131	0.0978555	0.208572	0.075325	0.35022	0.0464775	0.0500371	0.0264585	0.0985277	0.0645606	#N/A	0.0804941	0.122911	#N/A	#N/A	#N/A	0.108848	#N/A	#N/A	#N/A	#N/A	#N/A	#N/A	#N/A	#N/A	19	ENSG00000141655	TNFRSF11A	protein_coding	TNF receptor superfamily member 11a [Source:HGNC Symbol;Acc:HGNC:11908]
#275016	#N/A	#N/A	#N/A	#N/A	0.0875585	0.0892973	0.0678555	#N/A	#N/A	#N/A	#N/A	#N/A	#N/A	#N/A	0.11545	#N/A	#N/A	#N/A	#N/A	#N/A	#N/A	#N/A	#N/A	#N/A	#N/A	#N/A	0.0976505	#N/A	#N/A	#N/A	#N/A	#N/A	0.0588332	#N/A	0.0586615	#N/A	#N/A	0.035838	0.0656252	0.0420842	1.17269	0.0487735	0.366367	0.0383445	0.0398276	#N/A	0.0472356	0.0618113	#N/A	0.0404909	0.0722142	#N/A	#N/A	#N/A	#N/A	#N/A	#N/A	#N/A	#N/A	#N/A	#N/A	#N/A	#N/A	19	ENSG00000275016		lncRNA	novel transcript
LINC00311	#N/A	#N/A	#N/A	#N/A	0.668972	0.525161	#N/A	#N/A	#N/A	#N/A	#N/A	#N/A	#N/A	2.84935	1.329	1.11443	0.398396	0.700188	#N/A	#N/A	0.334459	#N/A	0.614669	#N/A	#N/A	#N/A	0.547786	#N/A	0.448787	#N/A	1.08387	#N/A	0.497021	#N/A	#N/A	#N/A	#N/A	#N/A	#N/A	#N/A	#N/A	#N/A	#N/A	#N/A	#N/A	#N/A	#N/A	#N/A	0.273266	#N/A	#N/A	1.18351	1.06815	#N/A	#N/A	0.274323	#N/A	#N/A	#N/A	#N/A	0.153045	0.3451	#N/A	19	ENSG00000179219	LINC00311	lncRNA	long intergenic non-protein coding RNA 311 [Source:HGNC Symbol;Acc:HGNC:28312]
PTPN5	#N/A	#N/A	#N/A	#N/A	0.161792	#N/A	#N/A	#N/A	#N/A	#N/A	#N/A	#N/A	#N/A	#N/A	#N/A	#N/A	#N/A	0.173173	#N/A	#N/A	#N/A	#N/A	#N/A	#N/A	#N/A	#N/A	#N/A	#N/A	#N/A	#N/A	#N/A	#N/A	0.110099	#N/A	0.143556	#N/A	0.321782	0.184656	0.457781	0.183432	4.2748	0.0959207	2.99814	0.0856566	0.0841073	0.0361243	0.587016	0.17909	#N/A	0.367587	0.1744	#N/A	#N/A	#N/A	#N/A	#N/A	#N/A	0.0310028	#N/A	#N/A	#N/A	#N/A	#N/A	19	ENSG00000110786	PTPN5	protein_coding	protein tyrosine phosphatase non-receptor type 5 [Source:HGNC Symbol;Acc:HGNC:9657]
MMP16	#N/A	#N/A	#N/A	#N/A	#N/A	0.845061	#N/A	#N/A	#N/A	#N/A	#N/A	#N/A	#N/A	#N/A	#N/A	#N/A	#N/A	#N/A	#N/A	#N/A	#N/A	#N/A	#N/A	#N/A	#N/A	0.0582968	#N/A	#N/A	#N/A	#N/A	#N/A	#N/A	#N/A	#N/A	6.96817	0.0986437	4.1872	5.38147	4.4345	5.67808	7.00022	4.69631	6.15752	3.95328	3.44911	0.239218	4.66828	6.92785	#N/A	4.34519	7.05025	#N/A	#N/A	#N/A	#N/A	#N/A	#N/A	#N/A	#N/A	#N/A	#N/A	0.503678	#N/A	19	ENSG00000156103	MMP16	protein_coding	matrix metallopeptidase 16 [Source:HGNC Symbol;Acc:HGNC:7162]
RAD51B	#N/A	#N/A	#N/A	#N/A	#N/A	0.499306	#N/A	#N/A	#N/A	#N/A	#N/A	#N/A	#N/A	#N/A	#N/A	#N/A	#N/A	#N/A	#N/A	#N/A	#N/A	#N/A	#N/A	#N/A	#N/A	#N/A	#N/A	#N/A	#N/A	#N/A	#N/A	#N/A	#N/A	0.576627	1.04158	1.3568	0.790895	0.914374	1.0097	1.03884	1.00956	0.633713	1.00327	1.10417	1.13318	1.02018	1.11106	1.07415	#N/A	1.05639	0.721423	#N/A	#N/A	#N/A	0.578499	#N/A	#N/A	#N/A	#N/A	#N/A	#N/A	#N/A	#N/A	19	ENSG00000182185	RAD51B	protein_coding	RAD51 paralog B [Source:HGNC Symbol;Acc:HGNC:9822]
FBN1	#N/A	#N/A	#N/A	#N/A	#N/A	1.12497	#N/A	#N/A	#N/A	#N/A	#N/A	#N/A	#N/A	#N/A	#N/A	#N/A	#N/A	#N/A	#N/A	#N/A	#N/A	#N/A	#N/A	#N/A	#N/A	#N/A	#N/A	1.0785	#N/A	#N/A	#N/A	#N/A	#N/A	#N/A	5.34669	0.356635	4.36883	8.68054	3.90594	4.12857	6.24245	3.46719	5.92794	5.32823	5.33202	6.30097	4.53571	5.40668	#N/A	4.45305	4.98111	#N/A	#N/A	#N/A	#N/A	#N/A	#N/A	#N/A	#N/A	#N/A	#N/A	2.31659	#N/A	19	ENSG00000166147	FBN1	protein_coding	fibrillin 1 [Source:HGNC Symbol;Acc:HGNC:3603]
CTTNBP2	#N/A	#N/A	#N/A	#N/A	#N/A	0.714078	#N/A	#N/A	#N/A	#N/A	#N/A	#N/A	#N/A	#N/A	#N/A	#N/A	#N/A	#N/A	#N/A	#N/A	#N/A	#N/A	#N/A	#N/A	#N/A	#N/A	#N/A	#N/A	#N/A	#N/A	#N/A	#N/A	#N/A	#N/A	4.43023	0.0485129	3.65845	7.13189	4.45866	3.82977	6.23255	3.78872	5.30786	3.52353	4.32812	0.220987	4.04692	5.38355	#N/A	4.74067	4.03639	0.97295	#N/A	#N/A	#N/A	#N/A	#N/A	#N/A	#N/A	#N/A	#N/A	0.600143	#N/A	19	ENSG00000077063	CTTNBP2	protein_coding	cortactin binding protein 2 [Source:HGNC Symbol;Acc:HGNC:15679]
CELF5	#N/A	#N/A	#N/A	#N/A	#N/A	0.159601	#N/A	#N/A	#N/A	#N/A	#N/A	#N/A	#N/A	0.316727	#N/A	#N/A	#N/A	#N/A	#N/A	#N/A	#N/A	#N/A	#N/A	#N/A	#N/A	#N/A	0.144331	#N/A	#N/A	#N/A	#N/A	#N/A	#N/A	#N/A	0.200688	#N/A	#N/A	0.601537	0.632943	0.524758	2.04959	0.0682012	1.43528	0.0916129	#N/A	0.034463	0.77367	0.49959	#N/A	1.08785	0.454903	0.519928	#N/A	#N/A	0.146623	#N/A	#N/A	0.128295	#N/A	#N/A	#N/A	#N/A	#N/A	19	ENSG00000161082	CELF5	protein_coding	CUGBP Elav-like family member 5 [Source:HGNC Symbol;Acc:HGNC:14058]
IL12RB1	#N/A	#N/A	#N/A	#N/A	#N/A	0.14163	#N/A	#N/A	#N/A	#N/A	#N/A	#N/A	#N/A	0.170593	0.150767	0.145268	#N/A	0.162151	#N/A	#N/A	#N/A	#N/A	#N/A	#N/A	#N/A	#N/A	#N/A	#N/A	#N/A	#N/A	0.165523	#N/A	#N/A	#N/A	0.21649	#N/A	#N/A	0.403896	1.30158	0.433277	2.37483	0.076545	1.19144	0.0610876	#N/A	0.0339931	0.920285	0.35085	#N/A	0.55	0.229386	#N/A	#N/A	#N/A	#N/A	#N/A	#N/A	#N/A	#N/A	#N/A	#N/A	#N/A	#N/A	19	ENSG00000096996	IL12RB1	protein_coding	interleukin 12 receptor subunit beta 1 [Source:HGNC Symbol;Acc:HGNC:5971]
FSTL5	#N/A	#N/A	#N/A	#N/A	#N/A	0.148426	#N/A	#N/A	#N/A	#N/A	#N/A	#N/A	#N/A	1.0519	0.271135	0.253093	#N/A	0.199068	#N/A	#N/A	#N/A	#N/A	#N/A	#N/A	#N/A	#N/A	#N/A	#N/A	#N/A	#N/A	#N/A	#N/A	#N/A	#N/A	0.865117	#N/A	0.627099	0.629999	2.07698	1.12826	2.61218	0.1831	1.69316	0.242233	#N/A	0.032873	1.04353	0.454619	#N/A	1.01412	1.62111	#N/A	#N/A	#N/A	#N/A	#N/A	#N/A	#N/A	#N/A	#N/A	#N/A	#N/A	#N/A	19	ENSG00000168843	FSTL5	protein_coding	follistatin like 5 [Source:HGNC Symbol;Acc:HGNC:21386]
ASIC2	#N/A	#N/A	#N/A	#N/A	#N/A	#N/A	0.152569	#N/A	#N/A	#N/A	#N/A	#N/A	#N/A	0.911669	#N/A	0.435081	#N/A	#N/A	#N/A	#N/A	#N/A	#N/A	#N/A	#N/A	#N/A	#N/A	#N/A	0.187946	#N/A	#N/A	#N/A	#N/A	#N/A	#N/A	1.34783	#N/A	#N/A	2.02286	2.38198	1.74345	2.25095	0.654933	1.58094	0.509306	0.580141	#N/A	1.4713	1.8259	#N/A	1.18068	1.93329	0.983509	#N/A	#N/A	0.194572	#N/A	#N/A	#N/A	#N/A	#N/A	#N/A	#N/A	#N/A	19	ENSG00000108684	ASIC2	protein_coding	acid sensing ion channel subunit 2 [Source:HGNC Symbol;Acc:HGNC:99]
HDAC1	#N/A	#N/A	#N/A	#N/A	#N/A	#N/A	#N/A	#N/A	#N/A	#N/A	#N/A	#N/A	#N/A	4.04235	2.41071	2.41954	2.1973	3.62506	#N/A	3.30039	4.12763	2.14916	1.26834	2.36188	#N/A	#N/A	#N/A	#N/A	#N/A	#N/A	#N/A	#N/A	#N/A	#N/A	#N/A	#N/A	0.55664	#N/A	0.780793	0.529976	0.439202	#N/A	0.513459	#N/A	1.01739	#N/A	0.444474	#N/A	#N/A	0.725045	0.657411	#N/A	#N/A	#N/A	#N/A	#N/A	#N/A	#N/A	#N/A	#N/A	#N/A	#N/A	#N/A	19	ENSG00000116478	HDAC1	protein_coding	histone deacetylase 1 [Source:HGNC Symbol;Acc:HGNC:4852]
RPGR	#N/A	#N/A	#N/A	#N/A	#N/A	#N/A	#N/A	#N/A	#N/A	#N/A	#N/A	#N/A	#N/A	0.806028	#N/A	#N/A	#N/A	1.40307	#N/A	1.11207	#N/A	1.82815	#N/A	#N/A	#N/A	#N/A	#N/A	#N/A	#N/A	#N/A	#N/A	#N/A	#N/A	#N/A	0.950415	#N/A	0.938146	0.796908	1.12332	0.831121	0.898614	#N/A	1.00665	1.1895	1.00967	0.692244	0.895868	1.14352	#N/A	0.940781	#N/A	#N/A	#N/A	#N/A	1.3925	#N/A	#N/A	2.32157	#N/A	#N/A	#N/A	#N/A	#N/A	19	ENSG00000156313	RPGR	protein_coding	retinitis pigmentosa GTPase regulator [Source:HGNC Symbol;Acc:HGNC:10295]
RESF1	#N/A	#N/A	#N/A	#N/A	#N/A	#N/A	#N/A	#N/A	#N/A	#N/A	#N/A	#N/A	#N/A	#N/A	#N/A	#N/A	#N/A	#N/A	1.29212	0.93068	#N/A	0.920773	#N/A	#N/A	#N/A	#N/A	#N/A	#N/A	#N/A	#N/A	0.460308	#N/A	#N/A	#N/A	0.716773	#N/A	0.990293	0.657101	0.810011	0.822996	0.710853	0.527194	0.70512	0.674205	0.871811	0.709517	0.577235	0.628882	#N/A	0.67817	0.653343	#N/A	#N/A	#N/A	#N/A	#N/A	#N/A	#N/A	#N/A	#N/A	#N/A	#N/A	#N/A	19	ENSG00000174718	RESF1	protein_coding	retroelement silencing factor 1 [Source:HGNC Symbol;Acc:HGNC:25559]
DDIT4	#N/A	#N/A	#N/A	#N/A	#N/A	#N/A	#N/A	#N/A	#N/A	#N/A	#N/A	#N/A	#N/A	1.71559	2.32903	1.84091	#N/A	2.17358	#N/A	#N/A	#N/A	2.1956	#N/A	#N/A	1.35197	#N/A	2.02548	1.83694	3.1933	#N/A	#N/A	#N/A	#N/A	#N/A	#N/A	#N/A	1.07969	#N/A	0.567775	#N/A	#N/A	#N/A	#N/A	#N/A	0.862619	#N/A	#N/A	#N/A	#N/A	#N/A	0.75075	3.09781	1.10751	#N/A	#N/A	1.62564	1.26308	4.42286	#N/A	#N/A	1.16716	#N/A	#N/A	19	ENSG00000168209	DDIT4	protein_coding	DNA damage inducible transcript 4 [Source:HGNC Symbol;Acc:HGNC:24944]
MYL12B	#N/A	#N/A	#N/A	#N/A	#N/A	#N/A	#N/A	#N/A	#N/A	#N/A	#N/A	#N/A	#N/A	#N/A	#N/A	#N/A	#N/A	#N/A	0.48487	#N/A	#N/A	0.466939	#N/A	0.522274	#N/A	#N/A	#N/A	#N/A	#N/A	#N/A	#N/A	#N/A	#N/A	#N/A	0.547157	0.120943	4.9372	0.625567	3.77084	4.7429	6.38761	2.64742	7.0246	0.464205	0.148959	0.0616312	6.23997	0.234507	#N/A	6.19101	5.29687	#N/A	#N/A	#N/A	#N/A	#N/A	#N/A	#N/A	#N/A	#N/A	#N/A	#N/A	#N/A	19	ENSG00000118680	MYL12B	protein_coding	myosin light chain 12B [Source:HGNC Symbol;Acc:HGNC:29827]
KIF17	#N/A	#N/A	#N/A	#N/A	#N/A	#N/A	#N/A	#N/A	#N/A	#N/A	#N/A	#N/A	#N/A	1.41895	0.514294	#N/A	0.182878	#N/A	#N/A	#N/A	#N/A	#N/A	0.106004	#N/A	#N/A	#N/A	#N/A	#N/A	#N/A	#N/A	#N/A	#N/A	#N/A	#N/A	0.340461	#N/A	1.96993	3.57266	2.48172	2.44913	4.85055	0.194194	3.14419	0.795624	0.349596	0.0686164	3.16148	3.39713	#N/A	3.72267	4.4096	#N/A	#N/A	#N/A	#N/A	#N/A	#N/A	#N/A	#N/A	#N/A	#N/A	#N/A	#N/A	19	ENSG00000117245	KIF17	protein_coding	kinesin family member 17 [Source:HGNC Symbol;Acc:HGNC:19167]
#253775	#N/A	#N/A	#N/A	#N/A	#N/A	#N/A	#N/A	#N/A	#N/A	#N/A	#N/A	#N/A	#N/A	0.160981	0.127852	0.139591	#N/A	#N/A	#N/A	#N/A	#N/A	#N/A	0.0585503	#N/A	#N/A	#N/A	#N/A	#N/A	#N/A	#N/A	#N/A	#N/A	#N/A	#N/A	0.131668	#N/A	0.0712645	0.114489	0.0890611	0.074596	0.366681	0.0689071	2.26358	0.0610519	0.0384092	#N/A	0.130006	0.0742932	#N/A	0.060323	0.150534	0.108322	#N/A	#N/A	#N/A	#N/A	#N/A	#N/A	#N/A	#N/A	#N/A	#N/A	#N/A	19	ENSG00000253775		lncRNA	novel transcript
GPR132	#N/A	#N/A	#N/A	#N/A	#N/A	#N/A	#N/A	#N/A	#N/A	#N/A	#N/A	#N/A	#N/A	0.168422	#N/A	0.196424	#N/A	#N/A	#N/A	#N/A	#N/A	#N/A	0.0817674	#N/A	#N/A	#N/A	#N/A	#N/A	#N/A	#N/A	#N/A	#N/A	#N/A	#N/A	0.151022	#N/A	0.137773	0.215002	0.310553	0.13018	2.67474	0.0974667	1.82134	0.0941358	0.0966754	0.0355892	0.250958	0.139594	#N/A	0.148857	0.178901	0.194286	#N/A	#N/A	#N/A	#N/A	#N/A	#N/A	#N/A	#N/A	#N/A	#N/A	#N/A	19	ENSG00000183484	GPR132	protein_coding	G protein-coupled receptor 132 [Source:HGNC Symbol;Acc:HGNC:17482]
#287306	#N/A	#N/A	#N/A	#N/A	#N/A	#N/A	#N/A	#N/A	#N/A	#N/A	#N/A	#N/A	#N/A	3.35249	2.42548	3.10469	1.4628	3.57734	1.43198	0.964686	1.39859	#N/A	0.982573	#N/A	#N/A	#N/A	#N/A	#N/A	#N/A	#N/A	#N/A	#N/A	#N/A	#N/A	1.7548	#N/A	0.786867	1.92477	#N/A	1.94746	2.61393	2.51732	#N/A	#N/A	#N/A	0.83446	#N/A	#N/A	#N/A	#N/A	2.37399	#N/A	1.21032	1.10738	#N/A	#N/A	#N/A	#N/A	#N/A	#N/A	#N/A	#N/A	#N/A	19	ENSG00000287306		lncRNA	novel transcript
GIPC3	#N/A	#N/A	#N/A	#N/A	#N/A	#N/A	#N/A	#N/A	#N/A	#N/A	#N/A	#N/A	#N/A	0.157425	#N/A	#N/A	#N/A	#N/A	#N/A	#N/A	#N/A	#N/A	0.0688347	#N/A	#N/A	#N/A	#N/A	#N/A	#N/A	#N/A	#N/A	#N/A	0.0919641	#N/A	0.170132	#N/A	0.123226	0.191156	0.144774	0.158952	0.291363	0.0828016	0.3114	0.0881985	0.0834959	0.0304155	0.150824	0.152341	#N/A	0.149218	0.190418	0.138372	#N/A	#N/A	#N/A	#N/A	#N/A	#N/A	#N/A	#N/A	#N/A	#N/A	#N/A	19	ENSG00000179855	GIPC3	protein_coding	GIPC PDZ domain containing family member 3 [Source:HGNC Symbol;Acc:HGNC:18183]
TAP2#204267	#N/A	#N/A	#N/A	#N/A	#N/A	#N/A	#N/A	#N/A	#N/A	#N/A	#N/A	#N/A	#N/A	#N/A	#N/A	1.04409	#N/A	#N/A	#N/A	#N/A	#N/A	#N/A	0.861699	#N/A	#N/A	#N/A	#N/A	#N/A	#N/A	#N/A	#N/A	#N/A	#N/A	#N/A	3.20845	0.135983	3.38879	3.63896	3.5568	3.46994	3.47194	2.24575	3.76598	3.55144	3.19536	2.21994	2.5669	3.08289	0.957683	3.01392	2.40552	#N/A	#N/A	#N/A	#N/A	#N/A	#N/A	#N/A	#N/A	#N/A	#N/A	#N/A	#N/A	19	ENSG00000204267	TAP2	protein_coding	transporter 2, ATP binding cassette subfamily B member [Source:HGNC Symbol;Acc:HGNC:44]
BTBD3	#N/A	#N/A	#N/A	#N/A	#N/A	#N/A	#N/A	#N/A	#N/A	#N/A	#N/A	#N/A	#N/A	0.678131	0.458039	#N/A	#N/A	#N/A	#N/A	1.70104	0.970972	#N/A	#N/A	2.10172	#N/A	#N/A	1.15149	0.904376	0.768487	#N/A	#N/A	#N/A	#N/A	#N/A	0.530725	#N/A	0.469935	0.407815	0.361203	0.525659	0.638308	0.461849	#N/A	#N/A	#N/A	0.836197	#N/A	#N/A	#N/A	#N/A	0.550943	#N/A	#N/A	#N/A	#N/A	#N/A	#N/A	#N/A	#N/A	#N/A	#N/A	2.92924	2.35981	19	ENSG00000132640	BTBD3	protein_coding	BTB domain containing 3 [Source:HGNC Symbol;Acc:HGNC:15854]
EFNB1	#N/A	#N/A	#N/A	#N/A	#N/A	#N/A	#N/A	#N/A	#N/A	#N/A	#N/A	#N/A	#N/A	1.87184	#N/A	#N/A	#N/A	#N/A	#N/A	0.268559	#N/A	#N/A	#N/A	0.183904	#N/A	#N/A	#N/A	#N/A	#N/A	#N/A	#N/A	#N/A	#N/A	#N/A	4.75706	#N/A	7.66351	6.82412	4.08639	4.43365	7.25727	0.445188	6.60349	2.93142	0.4314	0.121476	4.58348	6.64846	#N/A	5.1529	5.70589	#N/A	#N/A	#N/A	#N/A	#N/A	#N/A	#N/A	#N/A	#N/A	#N/A	0.351641	#N/A	19	ENSG00000090776	EFNB1	protein_coding	ephrin B1 [Source:HGNC Symbol;Acc:HGNC:3226]
AXIN1	#N/A	#N/A	#N/A	#N/A	#N/A	#N/A	#N/A	#N/A	#N/A	#N/A	#N/A	#N/A	#N/A	0.866179	0.663787	0.518652	#N/A	1.44286	1.20684	1.14965	#N/A	#N/A	#N/A	1.1149	1.18454	#N/A	#N/A	#N/A	#N/A	#N/A	0.814214	#N/A	1.18914	#N/A	#N/A	#N/A	#N/A	#N/A	#N/A	#N/A	#N/A	#N/A	#N/A	#N/A	#N/A	#N/A	#N/A	#N/A	0.898158	#N/A	#N/A	0.576451	0.654229	1.34301	0.873464	1.31397	1.41347	1.74399	#N/A	#N/A	0.718718	#N/A	#N/A	19	ENSG00000103126	AXIN1	protein_coding	axin 1 [Source:HGNC Symbol;Acc:HGNC:903]
PARP12	#N/A	#N/A	#N/A	#N/A	#N/A	#N/A	#N/A	#N/A	#N/A	#N/A	#N/A	#N/A	#N/A	#N/A	#N/A	#N/A	#N/A	#N/A	#N/A	#N/A	#N/A	#N/A	#N/A	1.03342	#N/A	#N/A	#N/A	#N/A	#N/A	0.961311	#N/A	#N/A	#N/A	#N/A	5.03876	2.22329	3.54807	4.83985	4.12933	4.20704	5.06366	5.1399	4.83211	4.58808	4.65541	4.5876	3.98585	4.33536	#N/A	3.80072	3.69271	#N/A	#N/A	#N/A	1.20755	#N/A	#N/A	#N/A	#N/A	#N/A	#N/A	#N/A	#N/A	19	ENSG00000059378	PARP12	protein_coding	poly(ADP-ribose) polymerase family member 12 [Source:HGNC Symbol;Acc:HGNC:21919]
RGS12	#N/A	#N/A	#N/A	#N/A	#N/A	#N/A	#N/A	#N/A	#N/A	#N/A	#N/A	#N/A	#N/A	0.341347	#N/A	0.750954	0.678926	0.932852	#N/A	1.38429	#N/A	#N/A	#N/A	#N/A	1.19148	#N/A	0.814638	#N/A	#N/A	#N/A	0.607007	#N/A	0.627693	0.71381	#N/A	#N/A	#N/A	0.335703	#N/A	#N/A	#N/A	#N/A	0.299353	0.352493	0.378861	#N/A	0.328831	0.303327	#N/A	#N/A	#N/A	0.536796	#N/A	#N/A	#N/A	#N/A	#N/A	#N/A	#N/A	#N/A	#N/A	1.26709	1.3906	19	ENSG00000159788	RGS12	protein_coding	regulator of G protein signaling 12 [Source:HGNC Symbol;Acc:HGNC:9994]
#280434	#N/A	#N/A	#N/A	#N/A	#N/A	#N/A	#N/A	#N/A	#N/A	#N/A	#N/A	#N/A	#N/A	0.851507	1.55095	0.96779	2.04327	1.57534	1.79865	#N/A	#N/A	#N/A	#N/A	#N/A	1.84509	#N/A	#N/A	#N/A	#N/A	#N/A	1.12036	#N/A	1.42586	#N/A	#N/A	#N/A	#N/A	#N/A	#N/A	#N/A	#N/A	#N/A	#N/A	#N/A	#N/A	#N/A	#N/A	#N/A	#N/A	#N/A	#N/A	1.81447	2.07907	1.63065	1.65772	2.08447	1.24452	1.58879	#N/A	0.794092	#N/A	3.33966	1.76447	19	ENSG00000280434		lncRNA	novel transcript, sense overlapping PARVB
CRHBP	#N/A	#N/A	#N/A	#N/A	#N/A	#N/A	#N/A	#N/A	#N/A	#N/A	#N/A	#N/A	#N/A	0.195286	#N/A	0.138438	#N/A	0.153796	#N/A	#N/A	#N/A	#N/A	#N/A	#N/A	#N/A	#N/A	#N/A	#N/A	#N/A	#N/A	0.136974	#N/A	0.0992272	#N/A	0.15368	#N/A	0.102107	0.183468	0.14829	0.128744	0.255311	0.0796045	0.399793	0.0801078	0.0760859	#N/A	0.153396	0.136289	#N/A	0.143829	0.178455	#N/A	#N/A	#N/A	#N/A	#N/A	#N/A	#N/A	#N/A	#N/A	#N/A	#N/A	#N/A	19	ENSG00000145708	CRHBP	protein_coding	corticotropin releasing hormone binding protein [Source:HGNC Symbol;Acc:HGNC:2356]
AVPR2	#N/A	#N/A	#N/A	#N/A	#N/A	#N/A	#N/A	#N/A	#N/A	#N/A	#N/A	#N/A	#N/A	1.10611	0.238693	0.232602	#N/A	#N/A	#N/A	#N/A	#N/A	#N/A	#N/A	#N/A	#N/A	#N/A	#N/A	#N/A	0.169997	#N/A	#N/A	#N/A	#N/A	#N/A	0.25054	#N/A	0.247469	0.45676	0.742498	0.382279	0.478707	0.110907	0.428816	0.16682	0.109124	0.0521061	0.586941	0.3315	#N/A	0.278906	0.501196	#N/A	#N/A	#N/A	#N/A	#N/A	#N/A	#N/A	#N/A	#N/A	#N/A	#N/A	#N/A	19	ENSG00000126895	AVPR2	protein_coding	arginine vasopressin receptor 2 [Source:HGNC Symbol;Acc:HGNC:897]
GRAP	#N/A	#N/A	#N/A	#N/A	#N/A	#N/A	#N/A	#N/A	#N/A	#N/A	#N/A	#N/A	#N/A	0.197304	0.18318	0.176571	#N/A	#N/A	#N/A	#N/A	#N/A	#N/A	#N/A	#N/A	#N/A	#N/A	#N/A	#N/A	#N/A	#N/A	0.158364	#N/A	#N/A	#N/A	0.164217	#N/A	0.133382	0.159666	0.119684	0.151331	0.785921	0.0862979	3.34178	0.087997	0.0836765	0.0322399	0.351666	0.141	#N/A	0.14418	0.164265	#N/A	#N/A	#N/A	#N/A	#N/A	#N/A	#N/A	#N/A	#N/A	#N/A	#N/A	#N/A	19	ENSG00000154016	GRAP	protein_coding	GRB2 related adaptor protein [Source:HGNC Symbol;Acc:HGNC:4562]
TMEM74B	#N/A	#N/A	#N/A	#N/A	#N/A	#N/A	#N/A	#N/A	#N/A	#N/A	#N/A	#N/A	#N/A	0.846234	#N/A	0.377908	#N/A	#N/A	#N/A	#N/A	#N/A	#N/A	#N/A	#N/A	#N/A	#N/A	0.231017	#N/A	0.204588	#N/A	#N/A	#N/A	#N/A	#N/A	0.315977	#N/A	0.414698	0.599555	2.78117	0.897997	5.72611	0.229108	4.95536	0.201318	0.173375	0.0464217	3.83018	0.722995	#N/A	3.03308	3.13955	#N/A	#N/A	#N/A	#N/A	#N/A	#N/A	#N/A	#N/A	#N/A	#N/A	#N/A	#N/A	19	ENSG00000125895	TMEM74B	protein_coding	transmembrane protein 74B [Source:HGNC Symbol;Acc:HGNC:15893]
LINC00840	#N/A	#N/A	#N/A	#N/A	#N/A	#N/A	#N/A	#N/A	#N/A	#N/A	#N/A	#N/A	#N/A	0.156513	#N/A	0.189581	#N/A	0.168544	#N/A	#N/A	#N/A	#N/A	#N/A	#N/A	#N/A	#N/A	#N/A	#N/A	#N/A	#N/A	0.177337	#N/A	#N/A	#N/A	0.182609	#N/A	0.136353	0.187748	0.292472	0.166961	4.20217	0.084571	0.99548	0.0960873	0.0921102	#N/A	0.165601	0.151691	#N/A	0.157414	0.186841	#N/A	#N/A	#N/A	#N/A	#N/A	#N/A	#N/A	#N/A	#N/A	#N/A	0.105779	#N/A	19	ENSG00000226808	LINC00840	lncRNA	long intergenic non-protein coding RNA 840 [Source:HGNC Symbol;Acc:HGNC:44987]
ARHGAP4	#N/A	#N/A	#N/A	#N/A	#N/A	#N/A	#N/A	#N/A	#N/A	#N/A	#N/A	#N/A	#N/A	1.30318	1.34338	1.20395	#N/A	#N/A	#N/A	#N/A	#N/A	#N/A	#N/A	#N/A	#N/A	#N/A	#N/A	#N/A	#N/A	#N/A	#N/A	#N/A	#N/A	#N/A	3.96641	#N/A	1.62926	2.73416	1.80654	2.94721	4.26301	2.88802	1.92796	1.98417	1.99932	0.330415	1.71506	3.08973	#N/A	1.42768	2.97851	0.917922	#N/A	#N/A	#N/A	#N/A	#N/A	#N/A	#N/A	#N/A	#N/A	#N/A	#N/A	19	ENSG00000089820	ARHGAP4	protein_coding	Rho GTPase activating protein 4 [Source:HGNC Symbol;Acc:HGNC:674]
#228401	#N/A	#N/A	#N/A	#N/A	#N/A	#N/A	#N/A	#N/A	#N/A	#N/A	#N/A	#N/A	#N/A	0.212014	#N/A	#N/A	#N/A	#N/A	#N/A	#N/A	#N/A	#N/A	#N/A	#N/A	#N/A	#N/A	#N/A	#N/A	#N/A	#N/A	0.17771	#N/A	0.111017	#N/A	0.163899	#N/A	0.160337	0.21101	0.35996	0.295474	0.270524	0.0785526	3.78637	0.0823457	0.0939603	0.0359099	0.557201	0.19558	#N/A	0.15026	0.167813	0.220855	#N/A	#N/A	#N/A	#N/A	#N/A	#N/A	#N/A	#N/A	#N/A	#N/A	#N/A	19	ENSG00000228401		lncRNA	novel transcript, antisense to EGFL7 (HSPC324)
ALPL	#N/A	#N/A	#N/A	#N/A	#N/A	#N/A	#N/A	#N/A	#N/A	#N/A	#N/A	#N/A	#N/A	0.526421	#N/A	#N/A	#N/A	#N/A	#N/A	#N/A	#N/A	#N/A	#N/A	#N/A	#N/A	#N/A	0.192913	#N/A	#N/A	#N/A	0.195584	#N/A	#N/A	#N/A	0.337971	#N/A	0.827737	0.619963	0.437228	0.55587	4.01591	0.130569	4.62412	0.138099	0.0904501	#N/A	2.69797	1.1189	#N/A	1.37185	0.511034	#N/A	0.142696	0.14278	#N/A	#N/A	#N/A	#N/A	#N/A	#N/A	#N/A	#N/A	#N/A	19	ENSG00000162551	ALPL	protein_coding	alkaline phosphatase, biomineralization associated [Source:HGNC Symbol;Acc:HGNC:438]
GJC1	#N/A	#N/A	#N/A	#N/A	#N/A	#N/A	#N/A	#N/A	#N/A	#N/A	#N/A	#N/A	#N/A	1.05692	#N/A	#N/A	#N/A	0.661935	0.347572	#N/A	#N/A	#N/A	#N/A	#N/A	#N/A	#N/A	#N/A	#N/A	#N/A	#N/A	#N/A	#N/A	#N/A	#N/A	4.62538	0.0635462	4.52457	5.44672	3.85309	4.03857	5.96159	3.7226	5.43554	4.87176	2.98485	0.163076	4.86176	3.66615	#N/A	4.10496	6.18361	#N/A	#N/A	#N/A	#N/A	#N/A	#N/A	#N/A	#N/A	#N/A	#N/A	#N/A	#N/A	19	ENSG00000182963	GJC1	protein_coding	gap junction protein gamma 1 [Source:HGNC Symbol;Acc:HGNC:4280]
SPTLC2	#N/A	#N/A	#N/A	#N/A	#N/A	#N/A	#N/A	#N/A	#N/A	#N/A	#N/A	#N/A	#N/A	0.480811	#N/A	#N/A	#N/A	#N/A	0.955662	#N/A	#N/A	#N/A	#N/A	#N/A	#N/A	#N/A	#N/A	#N/A	#N/A	#N/A	#N/A	#N/A	#N/A	1.18654	1.17159	#N/A	1.35036	1.35297	1.61066	1.43777	1.13739	0.930387	1.22537	1.17471	1.08236	1.16973	1.16371	1.07098	#N/A	1.38993	1.14551	#N/A	#N/A	#N/A	#N/A	#N/A	1.71419	#N/A	#N/A	#N/A	#N/A	#N/A	#N/A	19	ENSG00000100596	SPTLC2	protein_coding	serine palmitoyltransferase long chain base subunit 2 [Source:HGNC Symbol;Acc:HGNC:11278]
MIR3681HG	#N/A	#N/A	#N/A	#N/A	#N/A	#N/A	#N/A	#N/A	#N/A	#N/A	#N/A	#N/A	#N/A	1.19668	#N/A	#N/A	#N/A	#N/A	#N/A	#N/A	#N/A	#N/A	#N/A	#N/A	#N/A	#N/A	#N/A	#N/A	#N/A	#N/A	1.04768	#N/A	0.782581	#N/A	2.77125	#N/A	1.41284	3.00987	1.76498	1.69679	3.62817	1.74052	2.25077	0.68036	1.80668	0.245277	2.03156	2.05008	#N/A	2.07703	2.70638	#N/A	0.99823	#N/A	#N/A	#N/A	#N/A	#N/A	#N/A	#N/A	#N/A	#N/A	#N/A	19	ENSG00000224184	MIR3681HG	lncRNA	MIR3681 host gene [Source:HGNC Symbol;Acc:HGNC:52001]
DNAJC5	#N/A	#N/A	#N/A	#N/A	#N/A	#N/A	#N/A	#N/A	#N/A	#N/A	#N/A	#N/A	#N/A	0.449057	#N/A	0.642627	#N/A	0.747825	#N/A	1.67992	#N/A	#N/A	#N/A	#N/A	#N/A	#N/A	#N/A	#N/A	#N/A	#N/A	0.528474	#N/A	0.758389	#N/A	0.528107	#N/A	#N/A	0.450409	#N/A	#N/A	#N/A	0.551889	#N/A	#N/A	0.458269	#N/A	#N/A	0.358595	0.840609	#N/A	0.457071	0.416472	#N/A	0.678978	0.720046	0.820292	#N/A	0.903034	#N/A	2.61236	#N/A	#N/A	#N/A	19	ENSG00000101152	DNAJC5	protein_coding	DnaJ heat shock protein family (Hsp40) member C5 [Source:HGNC Symbol;Acc:HGNC:16235]
F11R	#N/A	#N/A	#N/A	#N/A	#N/A	#N/A	#N/A	#N/A	#N/A	#N/A	#N/A	#N/A	#N/A	1.12043	1.50332	#N/A	#N/A	1.10214	#N/A	#N/A	#N/A	#N/A	#N/A	#N/A	#N/A	#N/A	#N/A	#N/A	#N/A	#N/A	#N/A	#N/A	#N/A	#N/A	5.38007	#N/A	5.23876	4.38149	4.20333	5.72434	5.8742	2.25	5.34466	5.20024	3.20051	0.175971	3.3153	5.25967	#N/A	3.33595	4.70291	#N/A	#N/A	#N/A	0.580581	#N/A	#N/A	#N/A	#N/A	#N/A	#N/A	#N/A	#N/A	19	ENSG00000158769	F11R	protein_coding	F11 receptor [Source:HGNC Symbol;Acc:HGNC:14685]
GNGT1	#N/A	#N/A	#N/A	#N/A	#N/A	#N/A	#N/A	#N/A	#N/A	#N/A	#N/A	#N/A	#N/A	0.35586	0.177404	0.202367	#N/A	0.18423	#N/A	#N/A	#N/A	#N/A	#N/A	#N/A	#N/A	#N/A	#N/A	#N/A	#N/A	#N/A	#N/A	#N/A	#N/A	#N/A	0.436398	#N/A	0.520399	0.328382	1.12002	0.623225	3.6413	0.066805	3.58773	0.0831177	#N/A	0.0371932	0.875602	0.535733	#N/A	1.15286	0.685931	0.522867	#N/A	#N/A	#N/A	#N/A	#N/A	#N/A	#N/A	#N/A	#N/A	#N/A	#N/A	19	ENSG00000127928	GNGT1	protein_coding	G protein subunit gamma transducin 1 [Source:HGNC Symbol;Acc:HGNC:4411]
PRXL2A	#N/A	#N/A	#N/A	#N/A	#N/A	#N/A	#N/A	#N/A	#N/A	#N/A	#N/A	#N/A	#N/A	0.7786	#N/A	#N/A	#N/A	0.626264	0.276291	#N/A	#N/A	#N/A	#N/A	#N/A	#N/A	#N/A	#N/A	#N/A	#N/A	#N/A	#N/A	#N/A	#N/A	#N/A	2.53494	#N/A	2.27169	2.1749	3.71152	3.09372	2.48943	1.14266	3.86681	2.60016	3.58135	0.121572	3.10334	2.37226	#N/A	3.93539	2.65869	#N/A	#N/A	#N/A	#N/A	#N/A	#N/A	#N/A	#N/A	#N/A	#N/A	0.413762	#N/A	19	ENSG00000122378	PRXL2A	protein_coding	peroxiredoxin like 2A [Source:HGNC Symbol;Acc:HGNC:28651]
CEMIP2	#N/A	#N/A	#N/A	#N/A	#N/A	#N/A	#N/A	#N/A	#N/A	#N/A	#N/A	#N/A	#N/A	#N/A	1.26223	0.732143	#N/A	#N/A	#N/A	1.82598	1.06253	#N/A	#N/A	#N/A	#N/A	#N/A	#N/A	#N/A	#N/A	1.76952	0.548079	#N/A	0.818782	#N/A	#N/A	#N/A	#N/A	#N/A	0.476701	#N/A	#N/A	#N/A	0.591988	#N/A	#N/A	#N/A	0.50865	#N/A	#N/A	0.571911	#N/A	1.08737	0.523801	0.773283	1.82864	1.87146	1.58005	1.90954	#N/A	2.43597	#N/A	#N/A	#N/A	19	ENSG00000135048	CEMIP2	protein_coding	cell migration inducing hyaluronidase 2 [Source:HGNC Symbol;Acc:HGNC:11869]
ITPR1	#N/A	#N/A	#N/A	#N/A	#N/A	#N/A	#N/A	#N/A	#N/A	#N/A	#N/A	#N/A	#N/A	#N/A	0.672311	#N/A	#N/A	#N/A	#N/A	1.2057	#N/A	#N/A	#N/A	#N/A	#N/A	#N/A	0.839048	#N/A	#N/A	#N/A	#N/A	#N/A	#N/A	#N/A	1.91659	1.85152	1.59231	1.54871	1.69835	2.11289	2.10946	1.96022	1.25111	1.3056	1.19971	1.13842	1.30349	1.39549	#N/A	1.36031	2.15599	#N/A	#N/A	#N/A	#N/A	#N/A	#N/A	#N/A	#N/A	#N/A	#N/A	#N/A	#N/A	19	ENSG00000150995	ITPR1	protein_coding	inositol 1,4,5-trisphosphate receptor type 1 [Source:HGNC Symbol;Acc:HGNC:6180]
ITGA2	#N/A	#N/A	#N/A	#N/A	#N/A	#N/A	#N/A	#N/A	#N/A	#N/A	#N/A	#N/A	#N/A	#N/A	1.05037	#N/A	#N/A	#N/A	0.183096	#N/A	#N/A	#N/A	#N/A	#N/A	#N/A	#N/A	0.357478	#N/A	#N/A	#N/A	#N/A	#N/A	#N/A	#N/A	1.34523	0.0319274	1.29405	1.98485	1.54438	1.58318	1.79307	0.71385	1.39438	1.00613	0.680951	0.117259	1.18957	1.30078	#N/A	0.967951	1.85445	#N/A	#N/A	#N/A	#N/A	#N/A	#N/A	#N/A	#N/A	#N/A	#N/A	#N/A	#N/A	19	ENSG00000164171	ITGA2	protein_coding	integrin subunit alpha 2 [Source:HGNC Symbol;Acc:HGNC:6137]
F13A1	#N/A	#N/A	#N/A	#N/A	#N/A	#N/A	#N/A	#N/A	#N/A	#N/A	#N/A	#N/A	#N/A	#N/A	1.19627	0.863831	#N/A	0.608575	#N/A	#N/A	#N/A	#N/A	#N/A	#N/A	#N/A	#N/A	#N/A	#N/A	#N/A	#N/A	#N/A	#N/A	#N/A	#N/A	6.00711	#N/A	4.62187	6.40908	2.17203	3.36263	5.88497	0.344926	3.71506	2.22331	0.957955	0.133693	2.44604	4.11563	#N/A	2.4202	3.0117	#N/A	#N/A	#N/A	#N/A	#N/A	#N/A	#N/A	#N/A	#N/A	#N/A	0.322361	#N/A	19	ENSG00000124491	F13A1	protein_coding	coagulation factor XIII A chain [Source:HGNC Symbol;Acc:HGNC:3531]
MYO1D	#N/A	#N/A	#N/A	#N/A	#N/A	#N/A	#N/A	#N/A	#N/A	#N/A	#N/A	#N/A	#N/A	#N/A	0.492471	#N/A	#N/A	#N/A	#N/A	#N/A	#N/A	#N/A	#N/A	#N/A	#N/A	#N/A	#N/A	#N/A	#N/A	#N/A	#N/A	#N/A	#N/A	#N/A	4.86703	3.46497	3.85047	5.60147	4.40375	4.62359	5.77276	4.29935	4.57963	3.77392	3.40722	3.9588	3.5278	4.54771	1.85019	3.89723	4.96682	#N/A	#N/A	#N/A	#N/A	#N/A	#N/A	#N/A	#N/A	#N/A	#N/A	#N/A	1.10011	19	ENSG00000176658	MYO1D	protein_coding	myosin ID [Source:HGNC Symbol;Acc:HGNC:7598]
RPS4X	#N/A	#N/A	#N/A	#N/A	#N/A	#N/A	#N/A	#N/A	#N/A	#N/A	#N/A	#N/A	#N/A	#N/A	#N/A	0.0913265	#N/A	0.0800548	0.0717586	#N/A	0.0681107	#N/A	#N/A	#N/A	#N/A	#N/A	0.0859719	#N/A	#N/A	#N/A	#N/A	#N/A	#N/A	#N/A	0.0700238	#N/A	0.0748706	0.0875147	#N/A	#N/A	0.133488	0.0486538	0.153264	0.0465203	0.0308479	0.0173454	0.0978168	0.0807799	#N/A	0.0754548	0.083044	#N/A	#N/A	#N/A	#N/A	#N/A	#N/A	#N/A	#N/A	#N/A	#N/A	0.0808566	#N/A	19	ENSG00000198034	RPS4X	protein_coding	ribosomal protein S4 X-linked [Source:HGNC Symbol;Acc:HGNC:10424]
ZBTB18	#N/A	#N/A	#N/A	#N/A	#N/A	#N/A	#N/A	#N/A	#N/A	#N/A	#N/A	#N/A	#N/A	#N/A	#N/A	0.199761	0.113438	0.179132	#N/A	#N/A	#N/A	#N/A	#N/A	#N/A	#N/A	#N/A	#N/A	0.0710359	#N/A	#N/A	#N/A	#N/A	#N/A	#N/A	0.305944	#N/A	0.188113	0.469928	0.548923	#N/A	2.43437	0.0808174	2.26897	0.0819913	0.0854932	0.03716	0.475708	0.404828	#N/A	0.253912	0.319798	0.241988	#N/A	#N/A	#N/A	#N/A	#N/A	#N/A	#N/A	#N/A	#N/A	#N/A	#N/A	19	ENSG00000179456	ZBTB18	protein_coding	zinc finger and BTB domain containing 18 [Source:HGNC Symbol;Acc:HGNC:13030]
#286046	#N/A	#N/A	#N/A	#N/A	#N/A	#N/A	#N/A	#N/A	#N/A	#N/A	#N/A	#N/A	#N/A	#N/A	#N/A	0.164115	#N/A	#N/A	#N/A	#N/A	#N/A	#N/A	#N/A	#N/A	#N/A	#N/A	#N/A	#N/A	#N/A	#N/A	0.130709	#N/A	0.0893927	#N/A	0.110383	#N/A	0.145503	0.107469	0.379484	0.216609	1.76347	0.0749913	1.95991	0.0692493	0.0698864	#N/A	0.294442	0.136682	#N/A	0.149245	0.130682	0.0927183	#N/A	#N/A	#N/A	0.0763056	#N/A	#N/A	#N/A	#N/A	#N/A	#N/A	#N/A	19	ENSG00000286046		lncRNA	novel transcript
SERPINB9P1	#N/A	#N/A	#N/A	#N/A	#N/A	#N/A	#N/A	#N/A	#N/A	#N/A	#N/A	#N/A	#N/A	#N/A	#N/A	#N/A	1.22569	#N/A	#N/A	#N/A	#N/A	#N/A	#N/A	#N/A	#N/A	#N/A	#N/A	#N/A	#N/A	#N/A	#N/A	#N/A	#N/A	#N/A	1.17677	#N/A	1.22382	1.18864	0.904618	0.811249	0.852861	0.787804	0.973424	1.3788	0.852345	#N/A	0.932539	1.00883	#N/A	1.40363	0.719467	1.42083	1.47285	1.31315	#N/A	#N/A	#N/A	1.38329	#N/A	#N/A	#N/A	#N/A	#N/A	19	ENSG00000230438	SERPINB9P1	lncRNA	serpin family B member 9 pseudogene 1 [Source:HGNC Symbol;Acc:HGNC:28590]
TTC13	#N/A	#N/A	#N/A	#N/A	#N/A	#N/A	#N/A	#N/A	#N/A	#N/A	#N/A	#N/A	#N/A	#N/A	#N/A	#N/A	#N/A	0.702543	#N/A	2.15512	#N/A	#N/A	#N/A	#N/A	#N/A	#N/A	#N/A	#N/A	#N/A	#N/A	#N/A	#N/A	#N/A	#N/A	0.663859	#N/A	0.678749	0.614773	0.640078	0.529638	0.563856	0.826036	0.484703	0.686785	0.596355	1.05134	0.63118	0.456329	#N/A	0.473527	0.605189	#N/A	#N/A	#N/A	0.851433	#N/A	#N/A	0.919436	#N/A	#N/A	#N/A	#N/A	#N/A	19	ENSG00000143643	TTC13	protein_coding	tetratricopeptide repeat domain 13 [Source:HGNC Symbol;Acc:HGNC:26204]
DTNB	#N/A	#N/A	#N/A	#N/A	#N/A	#N/A	#N/A	#N/A	#N/A	#N/A	#N/A	#N/A	#N/A	#N/A	#N/A	#N/A	#N/A	#N/A	1.11863	1.13113	#N/A	#N/A	#N/A	#N/A	#N/A	#N/A	#N/A	#N/A	#N/A	#N/A	#N/A	#N/A	#N/A	1.14877	1.18096	1.29898	0.925079	1.05651	1.27732	1.23518	1.14851	0.587901	1.20484	1.20716	1.08489	1.31872	1.29457	1.02896	#N/A	1.3413	0.726549	#N/A	#N/A	#N/A	#N/A	#N/A	#N/A	#N/A	#N/A	#N/A	#N/A	#N/A	#N/A	19	ENSG00000138101	DTNB	protein_coding	dystrobrevin beta [Source:HGNC Symbol;Acc:HGNC:3058]
CBL	#N/A	#N/A	#N/A	#N/A	#N/A	#N/A	#N/A	#N/A	#N/A	#N/A	#N/A	#N/A	#N/A	#N/A	#N/A	#N/A	#N/A	#N/A	0.846165	1.10275	#N/A	#N/A	#N/A	#N/A	#N/A	#N/A	#N/A	#N/A	#N/A	#N/A	#N/A	#N/A	#N/A	0.831595	0.886954	#N/A	1.02108	0.979631	1.10735	1.17068	0.993001	0.941632	0.960072	0.688531	0.788461	0.674858	0.762366	0.865051	1.02486	0.767116	1.16214	#N/A	#N/A	#N/A	#N/A	#N/A	#N/A	#N/A	#N/A	#N/A	#N/A	#N/A	#N/A	19	ENSG00000110395	CBL	protein_coding	Cbl proto-oncogene [Source:HGNC Symbol;Acc:HGNC:1541]
MIR181A1HG	#N/A	#N/A	#N/A	#N/A	#N/A	#N/A	#N/A	#N/A	#N/A	#N/A	#N/A	#N/A	#N/A	#N/A	#N/A	#N/A	#N/A	#N/A	1.22824	#N/A	1.18988	#N/A	#N/A	#N/A	#N/A	#N/A	#N/A	#N/A	#N/A	#N/A	#N/A	#N/A	#N/A	#N/A	6.38738	4.22181	4.75063	7.7838	4.49791	6.07003	8.37925	5.40826	6.49243	4.5916	6.39237	4.97792	6.08423	6.10976	1.49508	4.67443	6.79091	#N/A	#N/A	#N/A	#N/A	#N/A	#N/A	#N/A	#N/A	#N/A	#N/A	#N/A	#N/A	19	ENSG00000229989	MIR181A1HG	lncRNA	MIR181A1 host gene [Source:HGNC Symbol;Acc:HGNC:48659]
UVRAG	#N/A	#N/A	#N/A	#N/A	#N/A	#N/A	#N/A	#N/A	#N/A	#N/A	#N/A	#N/A	#N/A	#N/A	#N/A	#N/A	#N/A	#N/A	#N/A	1.03267	#N/A	#N/A	#N/A	#N/A	#N/A	#N/A	#N/A	#N/A	#N/A	#N/A	#N/A	#N/A	#N/A	#N/A	0.547004	1.05129	0.475906	0.585179	0.582197	0.567354	0.554448	0.407975	0.585897	0.54623	0.588342	0.560743	0.590221	0.662301	0.797823	0.518387	0.614107	#N/A	#N/A	#N/A	#N/A	#N/A	1.10387	#N/A	#N/A	#N/A	#N/A	#N/A	#N/A	19	ENSG00000198382	UVRAG	protein_coding	UV radiation resistance associated [Source:HGNC Symbol;Acc:HGNC:12640]
ACER3	#N/A	#N/A	#N/A	#N/A	#N/A	#N/A	#N/A	#N/A	#N/A	#N/A	#N/A	#N/A	#N/A	#N/A	#N/A	#N/A	#N/A	#N/A	#N/A	0.808651	0.877093	#N/A	#N/A	#N/A	#N/A	#N/A	#N/A	#N/A	#N/A	#N/A	#N/A	#N/A	0.866896	#N/A	1.74948	1.72224	2.13355	1.82397	2.57149	2.29227	1.86335	1.17601	2.40075	1.82115	2.00472	1.80451	1.87108	1.99902	#N/A	2.19881	1.43262	#N/A	#N/A	#N/A	#N/A	#N/A	#N/A	#N/A	#N/A	#N/A	#N/A	#N/A	#N/A	19	ENSG00000078124	ACER3	protein_coding	alkaline ceramidase 3 [Source:HGNC Symbol;Acc:HGNC:16066]
CXCL12	#N/A	#N/A	#N/A	#N/A	#N/A	#N/A	#N/A	#N/A	#N/A	#N/A	#N/A	#N/A	#N/A	#N/A	#N/A	#N/A	#N/A	#N/A	#N/A	#N/A	#N/A	#N/A	#N/A	#N/A	#N/A	2.17555	#N/A	#N/A	1.90457	#N/A	#N/A	#N/A	#N/A	#N/A	4.15983	2.15465	3.97656	3.60692	4.41432	4.11762	4.91239	3.09395	4.5773	3.96787	4.19353	3.57285	3.62445	3.98491	#N/A	3.79568	3.9038	#N/A	#N/A	#N/A	#N/A	#N/A	#N/A	#N/A	#N/A	#N/A	#N/A	1.80482	#N/A	19	ENSG00000107562	CXCL12	protein_coding	C-X-C motif chemokine ligand 12 [Source:HGNC Symbol;Acc:HGNC:10672]
NDRG1	#N/A	#N/A	#N/A	#N/A	#N/A	#N/A	#N/A	#N/A	#N/A	#N/A	#N/A	#N/A	#N/A	#N/A	#N/A	#N/A	#N/A	#N/A	#N/A	#N/A	#N/A	#N/A	#N/A	#N/A	#N/A	0.892476	1.19999	#N/A	#N/A	#N/A	#N/A	#N/A	#N/A	#N/A	7.53132	5.24934	6.37269	7.40377	5.58051	6.01017	7.57371	5.45904	10.3095	5.47935	5.84791	5.0973	7.55974	6.48788	1.01105	6.00427	6.2321	#N/A	#N/A	#N/A	#N/A	#N/A	#N/A	#N/A	#N/A	#N/A	#N/A	#N/A	#N/A	19	ENSG00000104419	NDRG1	protein_coding	N-myc downstream regulated 1 [Source:HGNC Symbol;Acc:HGNC:7679]
AFAP1	#N/A	#N/A	#N/A	#N/A	#N/A	#N/A	#N/A	#N/A	#N/A	#N/A	#N/A	#N/A	#N/A	#N/A	#N/A	#N/A	#N/A	#N/A	#N/A	#N/A	#N/A	#N/A	#N/A	#N/A	#N/A	0.780283	1.32614	1.46875	2.27683	#N/A	0.647356	#N/A	#N/A	#N/A	1.61159	#N/A	1.1163	1.73598	1.2041	1.58788	2.17594	1.81029	0.991462	1.00324	0.943819	0.871165	0.764326	1.22229	#N/A	#N/A	2.19236	#N/A	#N/A	#N/A	#N/A	#N/A	#N/A	#N/A	#N/A	#N/A	#N/A	#N/A	#N/A	19	ENSG00000196526	AFAP1	protein_coding	actin filament associated protein 1 [Source:HGNC Symbol;Acc:HGNC:24017]
TSHZ3	#N/A	#N/A	#N/A	#N/A	#N/A	#N/A	#N/A	#N/A	#N/A	#N/A	#N/A	#N/A	#N/A	#N/A	#N/A	#N/A	#N/A	#N/A	#N/A	#N/A	#N/A	#N/A	#N/A	#N/A	#N/A	0.71095	#N/A	#N/A	#N/A	#N/A	#N/A	#N/A	#N/A	#N/A	6.08143	4.86506	5.09304	6.97902	4.52775	5.64596	7.00903	5.01708	6.2578	3.48098	5.85426	3.15462	5.10044	6.90121	1.75377	5.21142	5.9469	#N/A	#N/A	#N/A	#N/A	#N/A	#N/A	#N/A	#N/A	#N/A	#N/A	1.08059	#N/A	19	ENSG00000121297	TSHZ3	protein_coding	teashirt zinc finger homeobox 3 [Source:HGNC Symbol;Acc:HGNC:30700]
#259275	#N/A	#N/A	#N/A	#N/A	#N/A	#N/A	#N/A	#N/A	#N/A	#N/A	#N/A	#N/A	#N/A	#N/A	#N/A	#N/A	#N/A	#N/A	#N/A	#N/A	#N/A	#N/A	#N/A	#N/A	#N/A	0.0430435	0.783232	0.392004	0.403664	#N/A	#N/A	#N/A	#N/A	#N/A	4.53865	#N/A	3.56112	4.7444	3.25029	2.65751	4.557	0.894463	3.25081	2.76261	1.89878	0.119082	2.57724	3.1073	#N/A	3.13473	4.52359	#N/A	#N/A	#N/A	#N/A	#N/A	#N/A	#N/A	#N/A	#N/A	#N/A	#N/A	#N/A	19	ENSG00000259275		lncRNA	novel transcript
#287134	#N/A	#N/A	#N/A	#N/A	#N/A	#N/A	#N/A	#N/A	#N/A	#N/A	#N/A	#N/A	#N/A	#N/A	#N/A	#N/A	#N/A	#N/A	#N/A	#N/A	#N/A	#N/A	#N/A	#N/A	#N/A	#N/A	3.72831	1.31429	2.61807	#N/A	#N/A	#N/A	#N/A	#N/A	6.1786	#N/A	4.70553	5.51271	4.80039	3.82763	5.50794	3.63775	5.64355	4.00262	3.92476	4.82515	4.68616	5.64103	#N/A	4.25306	5.34348	#N/A	#N/A	#N/A	#N/A	#N/A	#N/A	#N/A	#N/A	#N/A	#N/A	2.11425	#N/A	19	ENSG00000287134		lncRNA	novel transcript, antisense to DLC1
A4GALT	#N/A	#N/A	#N/A	#N/A	#N/A	#N/A	#N/A	#N/A	#N/A	#N/A	#N/A	#N/A	#N/A	#N/A	#N/A	#N/A	#N/A	#N/A	#N/A	#N/A	#N/A	#N/A	#N/A	#N/A	#N/A	#N/A	2.82676	1.75073	3.10561	#N/A	1.02978	#N/A	0.945763	#N/A	1.4409	#N/A	1.27549	1.38986	0.677266	1.62523	2.07138	1.88284	0.613567	#N/A	0.652366	0.776407	#N/A	0.939121	#N/A	#N/A	1.55789	#N/A	#N/A	#N/A	#N/A	#N/A	#N/A	#N/A	#N/A	#N/A	#N/A	2.44304	1.97339	19	ENSG00000128274	A4GALT	protein_coding	alpha 1,4-galactosyltransferase (P blood group) [Source:HGNC Symbol;Acc:HGNC:18149]
ITGB3	#N/A	#N/A	#N/A	#N/A	#N/A	#N/A	#N/A	#N/A	#N/A	#N/A	#N/A	#N/A	#N/A	#N/A	#N/A	#N/A	#N/A	#N/A	#N/A	#N/A	#N/A	#N/A	#N/A	#N/A	#N/A	#N/A	0.204105	#N/A	0.184084	#N/A	#N/A	#N/A	#N/A	#N/A	0.377457	#N/A	1.64546	0.221888	3.32072	0.780283	5.48398	0.0992396	4.5456	0.123064	0.135632	0.0410253	4.19557	0.231809	#N/A	2.93483	1.74507	#N/A	#N/A	#N/A	0.17998	#N/A	#N/A	#N/A	#N/A	#N/A	#N/A	0.172687	#N/A	19	ENSG00000259207	ITGB3	protein_coding	integrin subunit beta 3 [Source:HGNC Symbol;Acc:HGNC:6156]
NOTCH3	#N/A	#N/A	#N/A	#N/A	#N/A	#N/A	#N/A	#N/A	#N/A	#N/A	#N/A	#N/A	#N/A	#N/A	#N/A	#N/A	#N/A	#N/A	#N/A	#N/A	#N/A	#N/A	#N/A	#N/A	#N/A	#N/A	1.49717	#N/A	#N/A	0.779376	#N/A	#N/A	#N/A	#N/A	4.58926	0.466211	4.10991	6.82109	4.02012	4.45556	6.20903	4.30305	6.84633	5.15369	5.62462	4.2667	4.92706	5.06232	#N/A	5.70495	5.29357	#N/A	#N/A	#N/A	#N/A	#N/A	#N/A	#N/A	#N/A	#N/A	#N/A	1.92147	#N/A	19	ENSG00000074181	NOTCH3	protein_coding	notch receptor 3 [Source:HGNC Symbol;Acc:HGNC:7883]
LINC02587	#N/A	#N/A	#N/A	#N/A	#N/A	#N/A	#N/A	#N/A	#N/A	#N/A	#N/A	#N/A	#N/A	#N/A	#N/A	#N/A	#N/A	#N/A	#N/A	#N/A	#N/A	#N/A	#N/A	#N/A	#N/A	#N/A	0.200664	0.173362	#N/A	#N/A	0.400076	#N/A	#N/A	#N/A	0.201453	#N/A	0.229982	0.226773	0.268506	0.256847	0.389127	0.107073	6.12902	0.123541	0.103423	0.0409213	0.568567	0.326031	#N/A	0.18823	0.341944	#N/A	#N/A	#N/A	#N/A	#N/A	#N/A	#N/A	#N/A	#N/A	#N/A	0.151178	#N/A	19	ENSG00000229108	LINC02587	lncRNA	long intergenic non-protein coding RNA 2587 [Source:HGNC Symbol;Acc:HGNC:50672]
ADAMTSL3	#N/A	#N/A	#N/A	#N/A	#N/A	#N/A	#N/A	#N/A	#N/A	#N/A	#N/A	#N/A	#N/A	#N/A	#N/A	#N/A	#N/A	#N/A	#N/A	#N/A	#N/A	#N/A	#N/A	#N/A	#N/A	#N/A	1.45663	#N/A	1.2563	#N/A	#N/A	#N/A	#N/A	#N/A	5.37908	5.30009	4.49773	5.88631	4.67809	4.49871	5.68901	3.72515	5.92387	3.74553	5.22896	3.91512	4.3132	4.84801	#N/A	4.65431	5.24429	#N/A	#N/A	#N/A	#N/A	#N/A	#N/A	#N/A	#N/A	#N/A	#N/A	1.57316	#N/A	19	ENSG00000156218	ADAMTSL3	protein_coding	ADAMTS like 3 [Source:HGNC Symbol;Acc:HGNC:14633]
CLMN	#N/A	#N/A	#N/A	#N/A	#N/A	#N/A	#N/A	#N/A	#N/A	#N/A	#N/A	#N/A	#N/A	#N/A	#N/A	#N/A	#N/A	#N/A	#N/A	#N/A	#N/A	#N/A	#N/A	#N/A	#N/A	#N/A	1.0658	1.57807	#N/A	#N/A	#N/A	#N/A	#N/A	#N/A	3.98124	3.49433	3.37105	4.52005	2.38797	3.40725	5.33917	4.65705	3.10311	1.95075	1.8303	2.7514	1.93955	2.44509	#N/A	1.58579	5.16191	#N/A	#N/A	#N/A	#N/A	#N/A	#N/A	#N/A	#N/A	#N/A	#N/A	#N/A	1.79067	19	ENSG00000165959	CLMN	protein_coding	calmin [Source:HGNC Symbol;Acc:HGNC:19972]
KIRREL1	#N/A	#N/A	#N/A	#N/A	#N/A	#N/A	#N/A	#N/A	#N/A	#N/A	#N/A	#N/A	#N/A	#N/A	#N/A	#N/A	#N/A	#N/A	#N/A	#N/A	#N/A	#N/A	#N/A	#N/A	#N/A	#N/A	1.46037	#N/A	#N/A	#N/A	#N/A	#N/A	#N/A	#N/A	4.64431	0.214335	4.08986	4.77763	4.35269	3.36566	5.75425	4.85379	5.89982	3.76738	4.8225	2.96001	4.88657	4.71942	#N/A	4.77344	5.24027	#N/A	#N/A	#N/A	#N/A	#N/A	#N/A	#N/A	#N/A	#N/A	#N/A	1.58526	0.928217	19	ENSG00000183853	KIRREL1	protein_coding	kirre like nephrin family adhesion molecule 1 [Source:HGNC Symbol;Acc:HGNC:15734]
CSRP2	#N/A	#N/A	#N/A	#N/A	#N/A	#N/A	#N/A	#N/A	#N/A	#N/A	#N/A	#N/A	#N/A	#N/A	#N/A	#N/A	#N/A	#N/A	#N/A	#N/A	#N/A	#N/A	#N/A	#N/A	#N/A	#N/A	1.24613	0.786006	0.723447	#N/A	#N/A	#N/A	#N/A	#N/A	4.15758	#N/A	5.1898	5.73262	3.99686	4.96466	4.8603	3.19073	5.44956	3.1191	3.77157	0.273616	4.72978	4.92379	#N/A	4.65336	3.62136	#N/A	#N/A	#N/A	#N/A	#N/A	#N/A	#N/A	#N/A	#N/A	#N/A	0.673402	#N/A	19	ENSG00000175183	CSRP2	protein_coding	cysteine and glycine rich protein 2 [Source:HGNC Symbol;Acc:HGNC:2470]
EFCC1	#N/A	#N/A	#N/A	#N/A	#N/A	#N/A	#N/A	#N/A	#N/A	#N/A	#N/A	#N/A	#N/A	#N/A	#N/A	#N/A	#N/A	#N/A	#N/A	#N/A	#N/A	#N/A	#N/A	#N/A	#N/A	#N/A	0.892447	#N/A	0.452436	#N/A	#N/A	#N/A	#N/A	#N/A	5.53196	0.0489496	4.71505	6.00253	4.41214	4.59727	6.37311	2.26153	6.4371	3.6919	4.2204	0.193202	5.23674	5.68901	#N/A	4.93783	6.24516	#N/A	#N/A	#N/A	#N/A	#N/A	#N/A	#N/A	#N/A	#N/A	#N/A	0.367454	#N/A	19	ENSG00000114654	EFCC1	protein_coding	EF-hand and coiled-coil domain containing 1 [Source:HGNC Symbol;Acc:HGNC:25692]
DHRS3	#N/A	#N/A	#N/A	#N/A	#N/A	#N/A	#N/A	#N/A	#N/A	#N/A	#N/A	#N/A	#N/A	#N/A	#N/A	#N/A	#N/A	#N/A	#N/A	#N/A	#N/A	#N/A	#N/A	#N/A	#N/A	#N/A	0.618432	#N/A	1.2063	3.87339	0.403624	#N/A	#N/A	0.743119	0.543991	#N/A	0.498504	0.777889	0.460215	0.76044	0.755102	0.746605	#N/A	#N/A	#N/A	#N/A	#N/A	#N/A	0.822177	#N/A	1.30364	2.81013	#N/A	#N/A	2.75194	1.94396	#N/A	2.90878	#N/A	2.23005	#N/A	#N/A	#N/A	19	ENSG00000162496	DHRS3	protein_coding	dehydrogenase/reductase 3 [Source:HGNC Symbol;Acc:HGNC:17693]
SERPINH1	#N/A	#N/A	#N/A	#N/A	#N/A	#N/A	#N/A	#N/A	#N/A	#N/A	#N/A	#N/A	#N/A	#N/A	#N/A	#N/A	#N/A	#N/A	#N/A	#N/A	#N/A	#N/A	#N/A	#N/A	#N/A	#N/A	1.25592	#N/A	2.6482	#N/A	#N/A	#N/A	#N/A	#N/A	3.89761	0.290075	2.90914	3.57397	3.38391	3.22943	4.02167	3.12639	3.64216	2.38126	3.28043	3.51022	3.09387	3.25786	#N/A	2.91116	3.4512	#N/A	#N/A	#N/A	#N/A	#N/A	#N/A	#N/A	#N/A	#N/A	#N/A	1.54412	#N/A	19	ENSG00000149257	SERPINH1	protein_coding	serpin family H member 1 [Source:HGNC Symbol;Acc:HGNC:1546]
SPANXA2-OT1	#N/A	#N/A	#N/A	#N/A	#N/A	#N/A	#N/A	#N/A	#N/A	#N/A	#N/A	#N/A	#N/A	#N/A	#N/A	#N/A	#N/A	#N/A	#N/A	#N/A	#N/A	#N/A	#N/A	#N/A	#N/A	#N/A	0.222168	0.191006	#N/A	#N/A	#N/A	#N/A	#N/A	#N/A	2.59358	0.0238177	1.35127	2.64243	1.94943	1.49186	3.37259	0.267807	2.67071	0.630138	0.216762	0.0443022	2.01576	2.4089	#N/A	1.63202	3.94537	#N/A	#N/A	#N/A	0.166301	#N/A	#N/A	#N/A	#N/A	#N/A	#N/A	#N/A	#N/A	19	ENSG00000277215	SPANXA2-OT1	lncRNA	SPANXA2 overlapping transcript 1 [Source:HGNC Symbol;Acc:HGNC:31683]
IFT140	#N/A	#N/A	#N/A	#N/A	#N/A	#N/A	#N/A	#N/A	#N/A	#N/A	#N/A	#N/A	#N/A	#N/A	#N/A	#N/A	#N/A	#N/A	#N/A	#N/A	#N/A	#N/A	#N/A	#N/A	#N/A	#N/A	0.910711	#N/A	1.22301	2.14616	0.80086	#N/A	#N/A	#N/A	0.780652	0.882477	0.4862	0.882707	0.526368	0.805888	0.975193	1.55111	0.64198	0.779246	#N/A	0.892437	0.492982	0.673206	#N/A	0.475552	1.13846	#N/A	#N/A	#N/A	#N/A	#N/A	#N/A	#N/A	#N/A	#N/A	#N/A	#N/A	#N/A	19	ENSG00000187535	IFT140	protein_coding	intraflagellar transport 140 [Source:HGNC Symbol;Acc:HGNC:29077]
MAGI3	#N/A	#N/A	#N/A	#N/A	#N/A	#N/A	#N/A	#N/A	#N/A	#N/A	#N/A	#N/A	#N/A	#N/A	#N/A	#N/A	#N/A	#N/A	#N/A	#N/A	#N/A	#N/A	#N/A	#N/A	#N/A	#N/A	#N/A	1.19647	1.44811	#N/A	#N/A	#N/A	#N/A	#N/A	0.692973	1.04866	0.716131	0.689851	0.812989	0.759876	0.639413	0.582429	0.678103	0.846217	0.720111	0.659614	0.438309	0.650324	#N/A	0.655262	0.636051	#N/A	#N/A	#N/A	#N/A	#N/A	#N/A	#N/A	#N/A	#N/A	#N/A	#N/A	1.34938	19	ENSG00000081026	MAGI3	protein_coding	membrane associated guanylate kinase, WW and PDZ domain containing 3 [Source:HGNC Symbol;Acc:HGNC:29647]
PCDH19	#N/A	#N/A	#N/A	#N/A	#N/A	#N/A	#N/A	#N/A	#N/A	#N/A	#N/A	#N/A	#N/A	#N/A	#N/A	#N/A	#N/A	#N/A	#N/A	#N/A	#N/A	#N/A	#N/A	#N/A	#N/A	#N/A	#N/A	0.332764	#N/A	#N/A	#N/A	#N/A	#N/A	0.117031	5.68775	0.0404165	5.41597	6.44653	4.77111	6.30637	8.62708	0.568638	5.84948	3.31868	0.343492	0.105862	4.40862	5.96848	#N/A	5.96923	7.75573	#N/A	#N/A	#N/A	#N/A	#N/A	#N/A	#N/A	#N/A	#N/A	#N/A	0.307891	#N/A	19	ENSG00000165194	PCDH19	protein_coding	protocadherin 19 [Source:HGNC Symbol;Acc:HGNC:14270]
#225096	#N/A	#N/A	#N/A	#N/A	#N/A	#N/A	#N/A	#N/A	#N/A	#N/A	#N/A	#N/A	#N/A	#N/A	#N/A	#N/A	#N/A	#N/A	#N/A	#N/A	#N/A	#N/A	#N/A	#N/A	#N/A	#N/A	#N/A	1.71101	2.03194	#N/A	#N/A	#N/A	#N/A	#N/A	3.37504	0.227612	3.20284	3.56503	3.49693	3.53858	4.18584	2.9296	4.83598	3.3783	2.59179	1.97232	3.63622	4.10926	#N/A	3.18133	3.83744	#N/A	#N/A	#N/A	#N/A	#N/A	#N/A	#N/A	#N/A	#N/A	#N/A	1.82336	#N/A	19	ENSG00000225096		lncRNA	novel transcript
STON1-GTF2A1L	#N/A	#N/A	#N/A	#N/A	#N/A	#N/A	#N/A	#N/A	#N/A	#N/A	#N/A	#N/A	#N/A	#N/A	#N/A	#N/A	#N/A	#N/A	#N/A	#N/A	#N/A	#N/A	#N/A	#N/A	#N/A	#N/A	#N/A	0.182121	0.18608	#N/A	#N/A	#N/A	0.145025	#N/A	0.433497	0.0189685	0.415721	0.546215	0.35083	3.94329	0.711169	0.225849	5.30674	0.297795	0.170402	0.0451053	4.30671	0.607753	#N/A	2.5784	3.95453	#N/A	#N/A	#N/A	#N/A	#N/A	#N/A	#N/A	#N/A	#N/A	#N/A	#N/A	#N/A	19	ENSG00000068781	STON1-GTF2A1L	protein_coding	STON1-GTF2A1L readthrough [Source:HGNC Symbol;Acc:HGNC:30651]
CCBE1	#N/A	#N/A	#N/A	#N/A	#N/A	#N/A	#N/A	#N/A	#N/A	#N/A	#N/A	#N/A	#N/A	#N/A	#N/A	#N/A	#N/A	#N/A	#N/A	#N/A	#N/A	#N/A	#N/A	#N/A	#N/A	#N/A	#N/A	0.164403	0.165472	#N/A	#N/A	#N/A	#N/A	#N/A	0.405714	#N/A	0.489362	0.522271	1.70099	0.783027	3.55509	0.223813	2.80416	0.108201	0.188999	0.0379479	2.51835	0.541437	#N/A	1.0629	0.629269	#N/A	#N/A	0.0352249	#N/A	#N/A	#N/A	#N/A	#N/A	#N/A	#N/A	0.139334	#N/A	19	ENSG00000183287	CCBE1	protein_coding	collagen and calcium binding EGF domains 1 [Source:HGNC Symbol;Acc:HGNC:29426]
MYL9	#N/A	#N/A	#N/A	#N/A	#N/A	#N/A	#N/A	#N/A	#N/A	#N/A	#N/A	#N/A	#N/A	#N/A	#N/A	#N/A	#N/A	#N/A	#N/A	#N/A	#N/A	#N/A	#N/A	#N/A	#N/A	#N/A	#N/A	1.28123	3.53904	#N/A	#N/A	#N/A	#N/A	#N/A	6.61905	4.67322	5.9681	8.68072	3.95842	5.01976	7.88836	5.3148	7.44853	4.89792	5.72203	6.59544	7.31268	10.2646	#N/A	6.27867	6.00812	#N/A	#N/A	#N/A	#N/A	#N/A	#N/A	#N/A	#N/A	#N/A	#N/A	1.35575	#N/A	19	ENSG00000101335	MYL9	protein_coding	myosin light chain 9 [Source:HGNC Symbol;Acc:HGNC:15754]
TRPC1	#N/A	#N/A	#N/A	#N/A	#N/A	#N/A	#N/A	#N/A	#N/A	#N/A	#N/A	#N/A	#N/A	#N/A	#N/A	#N/A	#N/A	#N/A	#N/A	#N/A	#N/A	#N/A	#N/A	#N/A	#N/A	#N/A	#N/A	0.931075	2.21035	#N/A	#N/A	#N/A	#N/A	#N/A	4.37755	4.87027	3.67401	5.97701	4.33637	4.77987	5.05503	3.18165	4.42658	3.31608	3.99168	2.7025	3.00257	3.65204	#N/A	3.22864	3.62179	#N/A	#N/A	#N/A	#N/A	#N/A	#N/A	#N/A	#N/A	#N/A	#N/A	#N/A	1.59859	19	ENSG00000144935	TRPC1	protein_coding	transient receptor potential cation channel subfamily C member 1 [Source:HGNC Symbol;Acc:HGNC:12333]
KANK2	#N/A	#N/A	#N/A	#N/A	#N/A	#N/A	#N/A	#N/A	#N/A	#N/A	#N/A	#N/A	#N/A	#N/A	#N/A	#N/A	#N/A	#N/A	#N/A	#N/A	#N/A	#N/A	#N/A	#N/A	#N/A	#N/A	#N/A	#N/A	1.66065	#N/A	#N/A	#N/A	#N/A	#N/A	1.5895	2.38052	2.32247	2.53321	3.07652	2.80957	2.22795	1.38232	3.34372	2.05532	2.10444	1.23183	1.79045	2.37707	#N/A	2.74867	2.02609	#N/A	#N/A	#N/A	#N/A	#N/A	#N/A	#N/A	#N/A	#N/A	#N/A	3.40896	1.59777	19	ENSG00000197256	KANK2	protein_coding	KN motif and ankyrin repeat domains 2 [Source:HGNC Symbol;Acc:HGNC:29300]
APLNR	#N/A	#N/A	#N/A	#N/A	#N/A	#N/A	#N/A	#N/A	#N/A	#N/A	#N/A	#N/A	#N/A	#N/A	#N/A	#N/A	#N/A	#N/A	#N/A	#N/A	#N/A	#N/A	#N/A	#N/A	#N/A	#N/A	#N/A	#N/A	0.137949	#N/A	#N/A	#N/A	#N/A	0.0413756	0.153118	0.00894298	0.12343	0.172791	0.146658	0.142762	0.245922	0.0796939	0.241293	0.0817561	0.0787454	0.0311139	0.155412	0.131178	#N/A	0.121113	0.174322	#N/A	#N/A	0.114991	#N/A	#N/A	#N/A	#N/A	#N/A	#N/A	#N/A	#N/A	#N/A	19	ENSG00000134817	APLNR	protein_coding	apelin receptor [Source:HGNC Symbol;Acc:HGNC:339]
KLF3	#N/A	#N/A	#N/A	#N/A	#N/A	#N/A	#N/A	#N/A	#N/A	#N/A	#N/A	#N/A	#N/A	#N/A	#N/A	#N/A	#N/A	#N/A	#N/A	#N/A	#N/A	#N/A	#N/A	#N/A	#N/A	#N/A	#N/A	#N/A	#N/A	2.6258	#N/A	#N/A	#N/A	#N/A	1.77761	2.38887	1.94968	1.70538	1.98325	1.89283	1.64717	1.68633	1.45402	1.37545	1.31023	1.264	1.42196	1.54442	#N/A	1.16259	1.67967	0.353486	#N/A	#N/A	#N/A	#N/A	#N/A	0.881319	#N/A	#N/A	#N/A	#N/A	#N/A	19	ENSG00000109787	KLF3	protein_coding	Kruppel like factor 3 [Source:HGNC Symbol;Acc:HGNC:16516]
CASP1	#N/A	#N/A	#N/A	#N/A	#N/A	#N/A	#N/A	#N/A	#N/A	#N/A	#N/A	#N/A	#N/A	#N/A	#N/A	#N/A	#N/A	#N/A	#N/A	#N/A	#N/A	#N/A	#N/A	#N/A	#N/A	#N/A	#N/A	#N/A	#N/A	#N/A	0.31885	#N/A	0.118404	#N/A	0.189692	0.0150761	0.20363	0.215594	0.191203	0.176928	0.321097	0.0997984	0.31093	0.095671	0.0999635	0.0388989	0.191144	0.170127	#N/A	0.181083	0.21672	#N/A	#N/A	#N/A	#N/A	0.117216	#N/A	#N/A	#N/A	#N/A	#N/A	#N/A	#N/A	19	ENSG00000137752	CASP1	protein_coding	caspase 1 [Source:HGNC Symbol;Acc:HGNC:1499]
SLFN12L	#N/A	#N/A	#N/A	#N/A	#N/A	#N/A	#N/A	#N/A	#N/A	#N/A	#N/A	#N/A	#N/A	#N/A	#N/A	#N/A	#N/A	#N/A	#N/A	#N/A	#N/A	#N/A	#N/A	#N/A	#N/A	#N/A	#N/A	#N/A	#N/A	#N/A	1.24655	#N/A	0.749109	0.185668	6.89284	#N/A	3.62299	6.35589	3.63689	4.11735	6.77943	4.37513	5.21012	5.5661	2.89375	0.135367	4.87562	7.49529	#N/A	4.99131	5.47651	#N/A	1.16869	#N/A	#N/A	#N/A	#N/A	#N/A	#N/A	#N/A	#N/A	#N/A	#N/A	19	ENSG00000205045	SLFN12L	protein_coding	schlafen family member 12 like [Source:HGNC Symbol;Acc:HGNC:33920]
MX2	#N/A	#N/A	#N/A	#N/A	#N/A	#N/A	#N/A	#N/A	#N/A	#N/A	#N/A	#N/A	#N/A	#N/A	#N/A	#N/A	#N/A	#N/A	#N/A	#N/A	#N/A	#N/A	#N/A	#N/A	#N/A	#N/A	#N/A	#N/A	#N/A	#N/A	0.812831	#N/A	#N/A	0.275583	0.799228	0.0915641	5.53228	7.13473	3.7568	6.77297	7.60101	5.02877	6.4017	5.25329	4.53692	0.156497	6.94588	6.48471	0.424348	5.55034	7.12719	#N/A	#N/A	#N/A	#N/A	#N/A	#N/A	#N/A	#N/A	#N/A	#N/A	#N/A	#N/A	19	ENSG00000183486	MX2	protein_coding	MX dynamin like GTPase 2 [Source:HGNC Symbol;Acc:HGNC:7533]
RHOC	#N/A	#N/A	#N/A	#N/A	#N/A	#N/A	#N/A	#N/A	#N/A	#N/A	#N/A	#N/A	#N/A	#N/A	#N/A	#N/A	#N/A	#N/A	#N/A	#N/A	#N/A	#N/A	#N/A	#N/A	#N/A	#N/A	#N/A	#N/A	#N/A	#N/A	0.844297	#N/A	#N/A	#N/A	8.52229	0.109229	7.31769	6.2031	5.65243	5.66822	10.511	5.35043	8.85701	5.92188	6.24134	0.220466	9.08903	6.76299	0.54255	7.42066	7.18145	#N/A	#N/A	#N/A	#N/A	#N/A	#N/A	#N/A	#N/A	#N/A	#N/A	0.890237	#N/A	19	ENSG00000155366	RHOC	protein_coding	ras homolog family member C [Source:HGNC Symbol;Acc:HGNC:669]
SYCP2L	#N/A	#N/A	#N/A	#N/A	#N/A	#N/A	#N/A	#N/A	#N/A	#N/A	#N/A	#N/A	#N/A	#N/A	#N/A	#N/A	#N/A	#N/A	#N/A	#N/A	#N/A	#N/A	#N/A	#N/A	#N/A	#N/A	#N/A	#N/A	#N/A	#N/A	#N/A	#N/A	#N/A	#N/A	9.17156	0.203234	5.33465	5.63717	4.49994	4.2342	6.30892	5.05926	5.45449	3.66032	4.35478	2.86391	4.78235	5.65062	#N/A	5.12043	4.83421	#N/A	#N/A	1.33785	#N/A	#N/A	#N/A	#N/A	#N/A	#N/A	#N/A	1.9143	0.977411	19	ENSG00000153157	SYCP2L	protein_coding	synaptonemal complex protein 2 like [Source:HGNC Symbol;Acc:HGNC:21537]
SLCO2B1	#N/A	#N/A	#N/A	#N/A	#N/A	#N/A	#N/A	#N/A	#N/A	#N/A	#N/A	#N/A	#N/A	#N/A	#N/A	#N/A	#N/A	#N/A	#N/A	#N/A	#N/A	#N/A	#N/A	#N/A	#N/A	#N/A	#N/A	#N/A	#N/A	#N/A	#N/A	#N/A	#N/A	#N/A	4.96705	0.10509	4.12417	6.36023	3.92546	4.69425	7.51676	3.99664	5.47951	4.6041	4.30407	2.70899	4.66436	5.01427	#N/A	5.94804	4.3558	2.01613	#N/A	#N/A	1.33551	#N/A	#N/A	1.55546	#N/A	#N/A	#N/A	#N/A	#N/A	19	ENSG00000137491	SLCO2B1	protein_coding	solute carrier organic anion transporter family member 2B1 [Source:HGNC Symbol;Acc:HGNC:10962]
