## Supplemental Data Files for "Single-Nucleus to Whole Body Phenotyping Reveals Neuromuscular Impairment and Preserved Exercise Adaptations in Long-Term Pediatric HSCT Survivors >10 years after treatment": Supplemental Data 8 - Muscle_Markers_sub.xlsx (part 21 of 334)

### Sheet: EndoEmbMTJ (continued)
geneID	Adipocyte	Bcell	Endo_s1	Endo_s3	Endo_s4	Endo_s5	Endo_s6	EndoAct	EndoCyto	EndoEmbMTJ	EndoMyo_s1	EndoMyo_s2	EndoSmooth	Fib_s1	Fib_s2	Fib_s3	Fib_s4	Fib_s5	Fib_s6	Fib_s8	Fib_s9	FibCyto	FibMyo_s1	FibMyo_s2	FibSmoothMuSC	ImmunoMyo	Macrophage_s1	Macrophage_s2	Macrophage_s3	Mast	MuSC_s1	MuSC_s2	MuSCCyto	MuSCMyo	Myo_s1	Myo_s2	Myo_s3	Myo_s4	MyoCyto_s1	MyoCyto_s2	MyoI_s1	MyoI_s2	MyoII_s1	MyoII_s2	MyoII_s3	MyoII_s4	MyoII_s5	MyoII_s6	MyoIINMJ	MyoIIX	MyoMTJ	Smooth_s1	Smooth_s2	Smooth_s3	Smooth_s4	Smooth_s5	Smooth_s6	SmoothCyto	SmoothEndo	SmoothFib	SmoothMyoAdipo	Tcell	TNKcell	Num_diff	ensembl_gene_id	hgnc_symbol	gene_biotype	description
FXYD6	#N/A	#N/A	#N/A	#N/A	#N/A	#N/A	#N/A	#N/A	#N/A	#N/A	#N/A	#N/A	#N/A	#N/A	#N/A	#N/A	#N/A	#N/A	#N/A	#N/A	#N/A	#N/A	#N/A	#N/A	#N/A	#N/A	#N/A	#N/A	#N/A	#N/A	#N/A	#N/A	#N/A	#N/A	10.2505	0.384626	6.92098	8.39076	5.25763	6.89076	10.3884	4.76155	8.75893	6.77659	6.41682	4.40282	5.98124	7.1908	2.68204	7.03874	7.61264	#N/A	#N/A	#N/A	#N/A	#N/A	#N/A	#N/A	#N/A	#N/A	#N/A	1.44735	1.77075	19	ENSG00000137726	FXYD6	protein_coding	FXYD domain containing ion transport regulator 6 [Source:HGNC Symbol;Acc:HGNC:4030]
TANC2	#N/A	#N/A	#N/A	#N/A	#N/A	#N/A	#N/A	#N/A	#N/A	#N/A	#N/A	#N/A	#N/A	#N/A	#N/A	#N/A	#N/A	#N/A	#N/A	#N/A	#N/A	#N/A	#N/A	#N/A	#N/A	#N/A	#N/A	#N/A	#N/A	#N/A	#N/A	#N/A	#N/A	#N/A	2.36905	0.989443	2.16566	2.71009	2.83351	2.93839	2.77576	1.97563	2.49721	1.74328	2.22007	1.54529	2.0423	2.60002	2.38471	2.01761	2.54691	0.479107	#N/A	#N/A	#N/A	#N/A	1.22302	#N/A	#N/A	#N/A	#N/A	#N/A	#N/A	19	ENSG00000170921	TANC2	protein_coding	tetratricopeptide repeat, ankyrin repeat and coiled-coil containing 2 [Source:HGNC Symbol;Acc:HGNC:30212]
#237356	#N/A	#N/A	#N/A	#N/A	#N/A	#N/A	#N/A	#N/A	#N/A	#N/A	#N/A	#N/A	#N/A	#N/A	#N/A	#N/A	#N/A	#N/A	#N/A	#N/A	#N/A	#N/A	#N/A	#N/A	#N/A	#N/A	#N/A	#N/A	#N/A	#N/A	#N/A	#N/A	#N/A	#N/A	4.80589	3.36418	2.97508	4.55849	3.05297	3.98029	5.00661	3.16066	3.54762	3.04074	3.16978	2.06961	2.70706	3.65966	#N/A	2.45887	4.61865	1.25553	0.802764	#N/A	1.19964	#N/A	#N/A	#N/A	#N/A	#N/A	#N/A	#N/A	#N/A	19	ENSG00000237356		lncRNA	novel transcript
PYGL	#N/A	#N/A	#N/A	#N/A	#N/A	#N/A	#N/A	#N/A	#N/A	#N/A	#N/A	#N/A	#N/A	#N/A	#N/A	#N/A	#N/A	#N/A	#N/A	#N/A	#N/A	#N/A	#N/A	#N/A	#N/A	#N/A	#N/A	#N/A	#N/A	#N/A	#N/A	#N/A	#N/A	#N/A	3.82662	0.0709047	3.37975	4.51824	3.40159	3.61617	3.08824	0.593205	5.18981	4.10118	1.91689	0.246071	3.91802	3.93599	#N/A	3.70674	2.54229	#N/A	#N/A	#N/A	#N/A	#N/A	#N/A	0.144016	#N/A	#N/A	#N/A	0.536466	0.408157	19	ENSG00000100504	PYGL	protein_coding	glycogen phosphorylase L [Source:HGNC Symbol;Acc:HGNC:9725]
SLCO3A1	1.24395	#N/A	#N/A	#N/A	#N/A	#N/A	#N/A	#N/A	#N/A	#N/A	#N/A	#N/A	#N/A	#N/A	#N/A	#N/A	#N/A	#N/A	#N/A	#N/A	#N/A	#N/A	#N/A	#N/A	#N/A	#N/A	#N/A	#N/A	#N/A	#N/A	#N/A	#N/A	#N/A	#N/A	1.4046	0.888571	1.56256	1.35366	2.10247	1.69078	1.55509	1.08876	2.17329	1.45888	1.9993	1.31676	1.68429	1.94903	1.04981	2.43381	0.882178	#N/A	#N/A	#N/A	#N/A	#N/A	#N/A	#N/A	#N/A	#N/A	#N/A	#N/A	#N/A	18	ENSG00000176463	SLCO3A1	protein_coding	solute carrier organic anion transporter family member 3A1 [Source:HGNC Symbol;Acc:HGNC:10952]
LRCH1	1.56913	#N/A	#N/A	#N/A	#N/A	#N/A	#N/A	#N/A	#N/A	#N/A	#N/A	#N/A	#N/A	#N/A	#N/A	#N/A	#N/A	#N/A	#N/A	#N/A	#N/A	#N/A	#N/A	#N/A	#N/A	#N/A	#N/A	#N/A	#N/A	#N/A	#N/A	#N/A	#N/A	#N/A	1.75429	1.85812	1.55044	1.53125	1.33674	1.68485	1.56177	1.6641	1.10031	1.31811	0.982729	1.05173	1.00898	1.02141	1.37401	1.12907	1.75238	#N/A	#N/A	#N/A	#N/A	#N/A	#N/A	#N/A	#N/A	#N/A	#N/A	#N/A	#N/A	18	ENSG00000136141	LRCH1	protein_coding	leucine rich repeats and calponin homology domain containing 1 [Source:HGNC Symbol;Acc:HGNC:20309]
TCF4-AS1	2.07816	#N/A	#N/A	#N/A	#N/A	#N/A	#N/A	#N/A	#N/A	#N/A	#N/A	#N/A	#N/A	#N/A	#N/A	#N/A	#N/A	#N/A	#N/A	1.22565	#N/A	#N/A	#N/A	#N/A	#N/A	#N/A	1.30314	#N/A	1.98158	#N/A	#N/A	#N/A	#N/A	#N/A	0.710318	#N/A	0.807878	0.647068	#N/A	0.686929	0.646961	#N/A	0.533784	0.586986	#N/A	#N/A	#N/A	#N/A	0.847399	#N/A	0.78029	#N/A	0.948277	0.944292	#N/A	#N/A	0.950185	#N/A	#N/A	#N/A	#N/A	1.83414	1.93119	18	ENSG00000267028	TCF4-AS1	lncRNA	TCF4 antisense RNA 1 [Source:HGNC Symbol;Acc:HGNC:51642]
ZNF516	1.00887	#N/A	0.506654	0.445169	0.72881	0.896219	0.885296	0.751381	0.825127	#N/A	0.757419	#N/A	#N/A	0.279438	0.412036	#N/A	#N/A	#N/A	#N/A	1.27244	#N/A	#N/A	#N/A	#N/A	#N/A	#N/A	#N/A	#N/A	#N/A	#N/A	#N/A	#N/A	#N/A	#N/A	#N/A	#N/A	#N/A	#N/A	#N/A	#N/A	#N/A	#N/A	#N/A	#N/A	#N/A	#N/A	#N/A	#N/A	0.931537	#N/A	#N/A	#N/A	0.934608	#N/A	0.683541	#N/A	2.16779	#N/A	#N/A	1.29463	#N/A	2.43166	#N/A	18	ENSG00000101493	ZNF516	protein_coding	zinc finger protein 516 [Source:HGNC Symbol;Acc:HGNC:28990]
SIMC1	1.0952	#N/A	#N/A	#N/A	#N/A	#N/A	#N/A	#N/A	0.709526	#N/A	#N/A	#N/A	#N/A	#N/A	#N/A	#N/A	#N/A	#N/A	#N/A	#N/A	#N/A	#N/A	#N/A	#N/A	#N/A	#N/A	#N/A	#N/A	#N/A	#N/A	0.587381	#N/A	0.924241	#N/A	0.436077	#N/A	#N/A	0.421291	#N/A	0.627456	0.839667	0.644054	#N/A	#N/A	#N/A	#N/A	#N/A	#N/A	#N/A	#N/A	0.977645	0.630053	#N/A	0.858153	1.68147	0.984716	3.48445	1.07549	0.773754	#N/A	0.554403	#N/A	#N/A	18	ENSG00000170085	SIMC1	protein_coding	SUMO interacting motifs containing 1 [Source:HGNC Symbol;Acc:HGNC:24779]
DDX11	1.58703	#N/A	0.812276	1.72787	1.16966	1.37706	#N/A	#N/A	#N/A	#N/A	#N/A	#N/A	#N/A	1.11448	0.976971	0.790942	1.3976	1.17541	#N/A	#N/A	2.15116	1.63364	#N/A	1.54823	#N/A	#N/A	1.43921	#N/A	#N/A	#N/A	#N/A	#N/A	#N/A	#N/A	0.6933	#N/A	#N/A	#N/A	#N/A	#N/A	#N/A	#N/A	#N/A	#N/A	#N/A	#N/A	#N/A	#N/A	#N/A	#N/A	#N/A	0.821513	1.05418	#N/A	#N/A	#N/A	1.28029	#N/A	#N/A	#N/A	#N/A	#N/A	#N/A	18	ENSG00000013573	DDX11	protein_coding	DEAD/H-box helicase 11 [Source:HGNC Symbol;Acc:HGNC:2736]
ZNF346	0.942491	#N/A	#N/A	#N/A	#N/A	0.895086	0.794247	0.593772	#N/A	#N/A	0.887437	#N/A	#N/A	0.389351	0.577603	#N/A	#N/A	#N/A	#N/A	1.49146	1.1779	#N/A	#N/A	0.931472	#N/A	#N/A	0.950648	1.61093	0.794724	1.45573	#N/A	#N/A	#N/A	#N/A	#N/A	#N/A	#N/A	#N/A	#N/A	#N/A	#N/A	#N/A	#N/A	#N/A	#N/A	#N/A	#N/A	#N/A	#N/A	#N/A	#N/A	0.510554	#N/A	#N/A	#N/A	#N/A	1.40253	1.00998	0.989771	#N/A	#N/A	#N/A	#N/A	18	ENSG00000113761	ZNF346	protein_coding	zinc finger protein 346 [Source:HGNC Symbol;Acc:HGNC:16403]
KLF2-DT	0.451247	#N/A	#N/A	#N/A	#N/A	#N/A	#N/A	#N/A	#N/A	#N/A	#N/A	#N/A	#N/A	#N/A	#N/A	#N/A	#N/A	#N/A	#N/A	#N/A	0.777205	#N/A	#N/A	#N/A	0.822461	#N/A	#N/A	#N/A	#N/A	#N/A	#N/A	#N/A	#N/A	#N/A	1.06884	#N/A	0.904778	1.42481	1.13843	1.38452	1.44458	1.37495	1.23753	1.41233	0.994095	#N/A	1.17896	1.36707	#N/A	1.27878	1.43838	#N/A	#N/A	#N/A	#N/A	0.739693	#N/A	#N/A	#N/A	#N/A	#N/A	#N/A	#N/A	18	ENSG00000267275	KLF2-DT	lncRNA	KLF2 divergent transcript [Source:HGNC Symbol;Acc:HGNC:55304]
CACNG8	0.0925086	#N/A	#N/A	#N/A	#N/A	#N/A	#N/A	#N/A	#N/A	#N/A	0.109504	#N/A	#N/A	0.407687	0.309318	0.242579	0.168807	0.225648	0.205419	#N/A	0.180225	0.174954	#N/A	0.12847	0.174288	#N/A	#N/A	#N/A	#N/A	#N/A	#N/A	#N/A	#N/A	#N/A	#N/A	#N/A	#N/A	#N/A	#N/A	#N/A	#N/A	#N/A	#N/A	#N/A	#N/A	#N/A	#N/A	#N/A	#N/A	#N/A	#N/A	1.4979	0.329026	#N/A	0.193129	0.132618	#N/A	0.191727	#N/A	#N/A	#N/A	0.16127	#N/A	18	ENSG00000142408	CACNG8	protein_coding	calcium voltage-gated channel auxiliary subunit gamma 8 [Source:HGNC Symbol;Acc:HGNC:13628]
ASXL2	0.75993	#N/A	#N/A	#N/A	#N/A	0.657662	#N/A	#N/A	1.2058	#N/A	#N/A	#N/A	#N/A	0.581968	0.367146	0.502929	0.700185	0.582921	0.959735	1.32324	0.706122	#N/A	#N/A	1.06452	#N/A	#N/A	#N/A	#N/A	#N/A	#N/A	0.619801	#N/A	#N/A	#N/A	#N/A	#N/A	#N/A	#N/A	#N/A	#N/A	#N/A	#N/A	#N/A	#N/A	#N/A	#N/A	#N/A	#N/A	#N/A	#N/A	#N/A	#N/A	#N/A	#N/A	0.671906	0.9608	2.34451	1.32679	#N/A	1.26475	#N/A	#N/A	#N/A	18	ENSG00000143970	ASXL2	protein_coding	ASXL transcriptional regulator 2 [Source:HGNC Symbol;Acc:HGNC:23805]
MTHFR	1.21452	#N/A	#N/A	#N/A	#N/A	#N/A	#N/A	0.537918	#N/A	#N/A	#N/A	#N/A	#N/A	1.76675	0.876903	0.995297	#N/A	1.28525	#N/A	1.29373	1.23767	2.21999	0.59201	#N/A	0.953013	#N/A	#N/A	#N/A	#N/A	#N/A	0.972105	#N/A	0.76584	#N/A	#N/A	#N/A	#N/A	#N/A	#N/A	#N/A	#N/A	#N/A	#N/A	#N/A	#N/A	#N/A	#N/A	#N/A	0.812483	#N/A	#N/A	0.651693	#N/A	#N/A	#N/A	#N/A	1.6299	0.82777	#N/A	2.00049	#N/A	#N/A	#N/A	18	ENSG00000177000	MTHFR	protein_coding	methylenetetrahydrofolate reductase [Source:HGNC Symbol;Acc:HGNC:7436]
DSCAML1	1.12636	#N/A	#N/A	#N/A	#N/A	#N/A	#N/A	#N/A	#N/A	#N/A	#N/A	#N/A	#N/A	#N/A	#N/A	#N/A	#N/A	#N/A	#N/A	#N/A	#N/A	#N/A	#N/A	#N/A	#N/A	#N/A	#N/A	#N/A	1.53985	#N/A	#N/A	#N/A	#N/A	#N/A	4.92432	3.66367	3.89636	5.07975	3.43638	4.36231	5.89398	4.2659	5.06926	4.03197	4.08027	3.34279	4.53281	4.47545	#N/A	4.18654	5.40761	#N/A	#N/A	#N/A	#N/A	#N/A	#N/A	#N/A	#N/A	#N/A	#N/A	#N/A	#N/A	18	ENSG00000177103	DSCAML1	protein_coding	DS cell adhesion molecule like 1 [Source:HGNC Symbol;Acc:HGNC:14656]
GRK5	0.902299	#N/A	#N/A	#N/A	#N/A	#N/A	#N/A	#N/A	#N/A	#N/A	#N/A	#N/A	#N/A	#N/A	#N/A	#N/A	#N/A	#N/A	#N/A	#N/A	#N/A	#N/A	#N/A	#N/A	#N/A	#N/A	#N/A	#N/A	#N/A	#N/A	#N/A	#N/A	#N/A	#N/A	6.03792	5.35304	4.5315	6.1342	4.16135	4.93737	6.25703	4.51951	5.61309	5.37892	5.04996	5.65388	4.83219	5.34806	1.43539	4.91853	5.92704	#N/A	#N/A	#N/A	#N/A	#N/A	#N/A	#N/A	#N/A	#N/A	#N/A	#N/A	#N/A	18	ENSG00000198873	GRK5	protein_coding	G protein-coupled receptor kinase 5 [Source:HGNC Symbol;Acc:HGNC:4544]
PARP14	0.893898	#N/A	#N/A	#N/A	#N/A	#N/A	#N/A	#N/A	#N/A	#N/A	#N/A	#N/A	#N/A	#N/A	#N/A	#N/A	#N/A	#N/A	#N/A	#N/A	#N/A	#N/A	#N/A	#N/A	#N/A	#N/A	#N/A	#N/A	#N/A	#N/A	#N/A	#N/A	#N/A	#N/A	4.28066	4.80695	4.13785	4.65153	4.17458	4.13136	4.7179	3.44622	4.79399	3.55836	4.54085	4.02404	3.93494	4.5361	#N/A	3.71057	3.74114	#N/A	#N/A	#N/A	#N/A	#N/A	#N/A	#N/A	#N/A	#N/A	0.625829	#N/A	#N/A	18	ENSG00000173193	PARP14	protein_coding	poly(ADP-ribose) polymerase family member 14 [Source:HGNC Symbol;Acc:HGNC:29232]
#287160	0.093904	#N/A	0.442752	0.168135	#N/A	#N/A	0.128523	0.137564	0.165504	#N/A	#N/A	#N/A	0.133593	0.264076	0.185856	0.227348	0.14356	0.19528	#N/A	#N/A	#N/A	0.160029	#N/A	#N/A	#N/A	#N/A	0.200679	#N/A	#N/A	#N/A	0.279388	#N/A	#N/A	#N/A	#N/A	#N/A	#N/A	#N/A	#N/A	#N/A	#N/A	#N/A	#N/A	#N/A	#N/A	#N/A	#N/A	#N/A	#N/A	#N/A	#N/A	0.386119	0.169274	#N/A	#N/A	#N/A	#N/A	0.157966	#N/A	#N/A	#N/A	#N/A	#N/A	18	ENSG00000287160		lncRNA	novel transcript
DST-AS1	0.682249	#N/A	#N/A	#N/A	#N/A	#N/A	#N/A	1.34897	#N/A	#N/A	#N/A	#N/A	#N/A	0.768642	#N/A	#N/A	#N/A	1.27566	#N/A	#N/A	#N/A	#N/A	#N/A	#N/A	#N/A	#N/A	1.46456	1.48362	#N/A	#N/A	#N/A	#N/A	#N/A	#N/A	0.953995	#N/A	1.15525	1.09323	0.972486	#N/A	0.943029	#N/A	#N/A	0.714648	0.787184	#N/A	#N/A	0.984525	#N/A	1.01906	#N/A	1.33943	1.32584	#N/A	#N/A	#N/A	#N/A	#N/A	#N/A	#N/A	#N/A	1.88814	#N/A	18	ENSG00000231441	DST-AS1	lncRNA	DST antisense RNA 1 [Source:HGNC Symbol;Acc:HGNC:40098]
DNAAF5	1.24861	#N/A	0.962774	#N/A	1.7392	1.73775	1.38873	#N/A	2.45384	#N/A	#N/A	#N/A	0.806414	0.521348	0.778938	#N/A	#N/A	0.817845	#N/A	1.28047	#N/A	#N/A	#N/A	#N/A	1.12848	#N/A	#N/A	1.54095	#N/A	1.28696	#N/A	#N/A	#N/A	#N/A	#N/A	#N/A	#N/A	#N/A	#N/A	#N/A	#N/A	#N/A	#N/A	#N/A	#N/A	#N/A	#N/A	#N/A	#N/A	#N/A	#N/A	0.70257	#N/A	#N/A	#N/A	#N/A	1.24914	1.33815	#N/A	#N/A	#N/A	#N/A	2.19244	18	ENSG00000164818	DNAAF5	protein_coding	dynein axonemal assembly factor 5 [Source:HGNC Symbol;Acc:HGNC:26013]
MLPH	0.485931	#N/A	0.831144	1.09441	1.11071	#N/A	#N/A	#N/A	#N/A	#N/A	#N/A	#N/A	#N/A	3.25309	1.27785	#N/A	#N/A	#N/A	#N/A	0.366634	#N/A	#N/A	#N/A	#N/A	#N/A	#N/A	#N/A	#N/A	#N/A	#N/A	#N/A	#N/A	#N/A	#N/A	1.35662	#N/A	#N/A	#N/A	1.14683	#N/A	#N/A	#N/A	1.02224	1.0595	#N/A	#N/A	#N/A	#N/A	#N/A	1.40943	1.93608	1.99225	1.10189	#N/A	0.595357	#N/A	0.285545	0.603309	#N/A	#N/A	#N/A	#N/A	#N/A	18	ENSG00000115648	MLPH	protein_coding	melanophilin [Source:HGNC Symbol;Acc:HGNC:29643]
#239268	0.0498237	#N/A	#N/A	0.143125	#N/A	#N/A	#N/A	0.104488	#N/A	#N/A	#N/A	#N/A	#N/A	#N/A	#N/A	#N/A	#N/A	#N/A	#N/A	#N/A	#N/A	#N/A	#N/A	#N/A	#N/A	#N/A	#N/A	#N/A	#N/A	#N/A	#N/A	#N/A	#N/A	#N/A	0.149505	#N/A	0.121346	0.128343	0.160219	0.118799	2.21313	0.0794077	1.46121	0.0366488	0.0397655	0.0298876	0.358486	0.135017	#N/A	0.349717	0.135493	#N/A	#N/A	#N/A	#N/A	#N/A	#N/A	#N/A	#N/A	#N/A	#N/A	#N/A	#N/A	18	ENSG00000239268		lncRNA	novel transcript
MYO9B	0.839998	#N/A	#N/A	#N/A	#N/A	#N/A	#N/A	#N/A	#N/A	#N/A	#N/A	#N/A	#N/A	#N/A	#N/A	#N/A	#N/A	#N/A	#N/A	#N/A	#N/A	#N/A	#N/A	#N/A	#N/A	#N/A	#N/A	#N/A	#N/A	#N/A	#N/A	#N/A	#N/A	#N/A	1.61637	1.59415	1.40514	1.78872	1.62102	1.56075	1.57655	1.14573	1.75664	1.61126	1.47822	1.99142	1.65702	1.78063	1.80233	1.64474	1.57597	#N/A	#N/A	#N/A	#N/A	#N/A	#N/A	#N/A	#N/A	#N/A	#N/A	#N/A	#N/A	18	ENSG00000099331	MYO9B	protein_coding	myosin IXB [Source:HGNC Symbol;Acc:HGNC:7609]
SLC25A27	#N/A	5.12129	1.22823	0.731493	1.26163	2.34361	1.77282	#N/A	2.54653	#N/A	2.09819	#N/A	#N/A	#N/A	0.448587	#N/A	#N/A	#N/A	#N/A	#N/A	#N/A	#N/A	#N/A	#N/A	#N/A	#N/A	4.10468	4.69877	3.21714	#N/A	#N/A	#N/A	#N/A	#N/A	#N/A	#N/A	#N/A	#N/A	#N/A	#N/A	#N/A	#N/A	#N/A	#N/A	#N/A	#N/A	#N/A	#N/A	0.774594	#N/A	#N/A	#N/A	#N/A	#N/A	#N/A	#N/A	1.22789	0.741389	#N/A	1.01021	#N/A	4.79304	3.90102	18	ENSG00000153291	SLC25A27	protein_coding	solute carrier family 25 member 27 [Source:HGNC Symbol;Acc:HGNC:21065]
SOBP	#N/A	2.30198	0.938199	2.07327	1.25431	1.41528	1.57404	1.77374	2.21632	#N/A	1.20647	#N/A	#N/A	#N/A	#N/A	#N/A	#N/A	#N/A	#N/A	#N/A	#N/A	#N/A	#N/A	#N/A	#N/A	0.686408	3.30579	3.60305	4.36354	1.84503	#N/A	#N/A	#N/A	#N/A	#N/A	#N/A	#N/A	#N/A	#N/A	#N/A	#N/A	#N/A	#N/A	#N/A	#N/A	#N/A	#N/A	#N/A	#N/A	#N/A	0.317318	#N/A	#N/A	#N/A	#N/A	#N/A	1.05526	#N/A	#N/A	#N/A	#N/A	3.04529	4.46593	18	ENSG00000112320	SOBP	protein_coding	sine oculis binding protein homolog [Source:HGNC Symbol;Acc:HGNC:29256]
ZNF704	#N/A	3.01418	#N/A	#N/A	#N/A	#N/A	#N/A	#N/A	#N/A	#N/A	#N/A	#N/A	#N/A	#N/A	#N/A	#N/A	#N/A	#N/A	#N/A	#N/A	#N/A	#N/A	#N/A	#N/A	#N/A	#N/A	0.746186	0.855228	2.56203	#N/A	#N/A	#N/A	#N/A	#N/A	0.45049	#N/A	0.359951	0.390009	0.625645	#N/A	#N/A	#N/A	0.605571	0.616405	0.496488	0.558301	0.742876	0.399927	#N/A	0.430908	0.361374	#N/A	#N/A	#N/A	#N/A	#N/A	#N/A	#N/A	#N/A	#N/A	#N/A	2.28322	4.32479	18	ENSG00000164684	ZNF704	protein_coding	zinc finger protein 704 [Source:HGNC Symbol;Acc:HGNC:32291]
ARHGEF11	#N/A	3.33621	0.930526	#N/A	1.15326	1.58968	0.759336	0.574597	1.01086	#N/A	#N/A	#N/A	#N/A	#N/A	#N/A	#N/A	0.624674	#N/A	0.806697	#N/A	#N/A	#N/A	#N/A	#N/A	#N/A	#N/A	#N/A	#N/A	0.651764	1.96922	0.308939	#N/A	#N/A	#N/A	#N/A	#N/A	#N/A	#N/A	#N/A	#N/A	#N/A	#N/A	#N/A	#N/A	#N/A	#N/A	#N/A	#N/A	0.662434	#N/A	#N/A	#N/A	#N/A	#N/A	#N/A	#N/A	1.29804	0.771894	0.808303	#N/A	#N/A	2.97161	2.30751	18	ENSG00000132694	ARHGEF11	protein_coding	Rho guanine nucleotide exchange factor 11 [Source:HGNC Symbol;Acc:HGNC:14580]
PTPN21	#N/A	4.1501	#N/A	#N/A	#N/A	#N/A	#N/A	#N/A	#N/A	#N/A	#N/A	#N/A	#N/A	#N/A	#N/A	#N/A	#N/A	#N/A	#N/A	#N/A	#N/A	#N/A	#N/A	#N/A	#N/A	#N/A	2.12559	1.46802	2.72634	#N/A	#N/A	#N/A	#N/A	#N/A	0.663656	#N/A	0.521707	0.492416	0.410772	0.47092	0.58532	0.682301	0.443616	#N/A	#N/A	0.755338	0.429996	0.505556	#N/A	#N/A	#N/A	#N/A	#N/A	#N/A	#N/A	#N/A	0.986788	#N/A	#N/A	#N/A	#N/A	4.09218	2.68086	18	ENSG00000070778	PTPN21	protein_coding	protein tyrosine phosphatase non-receptor type 21 [Source:HGNC Symbol;Acc:HGNC:9651]
RBMS1	#N/A	1.55828	#N/A	#N/A	#N/A	#N/A	#N/A	#N/A	#N/A	#N/A	#N/A	#N/A	#N/A	#N/A	#N/A	#N/A	#N/A	#N/A	#N/A	#N/A	#N/A	#N/A	#N/A	#N/A	#N/A	#N/A	#N/A	#N/A	0.748488	0.95854	#N/A	#N/A	#N/A	#N/A	0.426607	#N/A	0.289068	0.480912	0.408137	0.542914	0.510463	0.230584	0.255853	0.320039	0.233248	0.399235	0.202639	0.312625	#N/A	0.172066	0.54024	#N/A	#N/A	#N/A	#N/A	#N/A	#N/A	#N/A	#N/A	#N/A	#N/A	#N/A	#N/A	18	ENSG00000153250	RBMS1	protein_coding	RNA binding motif single stranded interacting protein 1 [Source:HGNC Symbol;Acc:HGNC:9907]
#225311	#N/A	2.87813	#N/A	#N/A	#N/A	#N/A	#N/A	#N/A	#N/A	#N/A	#N/A	#N/A	#N/A	#N/A	#N/A	#N/A	#N/A	#N/A	#N/A	#N/A	#N/A	#N/A	#N/A	1.36319	#N/A	#N/A	#N/A	#N/A	#N/A	#N/A	#N/A	#N/A	#N/A	#N/A	1.42853	#N/A	1.5785	1.52275	1.64746	1.23023	1.35388	1.4652	1.23282	1.26583	1.39364	0.94501	1.35737	1.48211	#N/A	1.07906	1.41856	#N/A	#N/A	#N/A	#N/A	#N/A	#N/A	#N/A	#N/A	#N/A	#N/A	2.02202	#N/A	18	ENSG00000225311		lncRNA	novel transcript, antisense to UTRN
#286162	#N/A	1.725	1.14664	1.01865	1.07618	1.66036	1.0145	0.818593	1.69544	#N/A	1.35176	#N/A	0.673742	#N/A	#N/A	0.520176	0.699694	#N/A	#N/A	0.876141	#N/A	#N/A	#N/A	#N/A	#N/A	#N/A	#N/A	#N/A	#N/A	#N/A	#N/A	#N/A	#N/A	#N/A	#N/A	#N/A	#N/A	#N/A	#N/A	#N/A	#N/A	#N/A	#N/A	#N/A	#N/A	#N/A	#N/A	#N/A	#N/A	#N/A	#N/A	#N/A	#N/A	#N/A	1.21848	#N/A	1.71086	#N/A	#N/A	1.72117	#N/A	1.22945	1.16913	18	ENSG00000286162		lncRNA	novel transcript
NF1	#N/A	1.16295	#N/A	#N/A	#N/A	#N/A	#N/A	#N/A	#N/A	#N/A	#N/A	#N/A	#N/A	#N/A	#N/A	#N/A	#N/A	#N/A	#N/A	#N/A	#N/A	#N/A	#N/A	#N/A	#N/A	#N/A	#N/A	#N/A	#N/A	#N/A	#N/A	#N/A	#N/A	#N/A	0.433408	#N/A	0.383266	0.375225	0.418898	0.328433	0.340694	0.457405	0.464241	0.402592	0.3456	0.396673	0.472649	0.482607	0.883472	0.333006	#N/A	#N/A	#N/A	#N/A	#N/A	#N/A	#N/A	#N/A	#N/A	#N/A	#N/A	1.19043	0.628584	18	ENSG00000196712	NF1	protein_coding	neurofibromin 1 [Source:HGNC Symbol;Acc:HGNC:7765]
KANSL1L	#N/A	1.1592	0.5114	#N/A	0.97442	1.00438	0.767585	0.648277	1.54349	#N/A	1.21748	#N/A	#N/A	0.241896	0.526718	#N/A	#N/A	#N/A	0.761108	1.34308	#N/A	#N/A	#N/A	0.725628	0.697166	#N/A	#N/A	#N/A	0.79915	#N/A	#N/A	#N/A	#N/A	#N/A	#N/A	#N/A	#N/A	#N/A	#N/A	#N/A	#N/A	#N/A	#N/A	#N/A	#N/A	#N/A	#N/A	#N/A	#N/A	#N/A	#N/A	#N/A	#N/A	#N/A	#N/A	#N/A	1.99338	#N/A	#N/A	#N/A	#N/A	1.59394	1.21006	18	ENSG00000144445	KANSL1L	protein_coding	KAT8 regulatory NSL complex subunit 1 like [Source:HGNC Symbol;Acc:HGNC:26310]
ZFYVE16	#N/A	1.37046	0.542015	0.487344	#N/A	0.661277	0.726095	0.580768	1.22666	#N/A	0.895424	#N/A	0.397422	#N/A	#N/A	#N/A	#N/A	#N/A	#N/A	1.3194	0.571803	#N/A	#N/A	#N/A	#N/A	#N/A	#N/A	#N/A	#N/A	2.28957	#N/A	#N/A	#N/A	#N/A	#N/A	#N/A	#N/A	#N/A	#N/A	#N/A	#N/A	#N/A	#N/A	#N/A	#N/A	#N/A	#N/A	#N/A	#N/A	#N/A	#N/A	#N/A	#N/A	0.623867	#N/A	#N/A	2.34931	0.956097	0.739026	#N/A	#N/A	0.877869	1.0984	18	ENSG00000039319	ZFYVE16	protein_coding	zinc finger FYVE-type containing 16 [Source:HGNC Symbol;Acc:HGNC:20756]
RHOA	#N/A	1.29927	#N/A	#N/A	#N/A	#N/A	#N/A	#N/A	#N/A	#N/A	#N/A	#N/A	#N/A	#N/A	#N/A	#N/A	#N/A	#N/A	#N/A	#N/A	#N/A	0.65181	#N/A	0.906542	#N/A	#N/A	#N/A	#N/A	#N/A	#N/A	#N/A	#N/A	#N/A	#N/A	0.718445	#N/A	1.31167	0.721289	1.01398	1.02307	0.839972	0.778395	0.485072	0.396778	#N/A	0.836391	0.478299	0.645865	#N/A	0.482215	0.65958	#N/A	#N/A	#N/A	#N/A	#N/A	#N/A	0.623754	#N/A	#N/A	#N/A	#N/A	#N/A	18	ENSG00000067560	RHOA	protein_coding	ras homolog family member A [Source:HGNC Symbol;Acc:HGNC:667]
GUF1	#N/A	2.24072	1.9164	1.23829	0.955994	1.11742	2.0325	0.969426	2.68742	#N/A	2.46293	#N/A	#N/A	#N/A	#N/A	#N/A	#N/A	#N/A	#N/A	#N/A	#N/A	#N/A	#N/A	#N/A	#N/A	#N/A	#N/A	1.18317	#N/A	#N/A	#N/A	#N/A	#N/A	#N/A	#N/A	#N/A	#N/A	#N/A	0.472822	#N/A	#N/A	#N/A	#N/A	#N/A	#N/A	#N/A	#N/A	#N/A	#N/A	#N/A	#N/A	1.20056	0.996939	1.66433	#N/A	2.09825	2.82054	2.91766	1.16997	#N/A	#N/A	#N/A	#N/A	18	ENSG00000151806	GUF1	protein_coding	GTP binding elongation factor GUF1 [Source:HGNC Symbol;Acc:HGNC:25799]
CSAD	#N/A	1.55385	0.35553	#N/A	#N/A	0.961095	0.854287	#N/A	1.14058	#N/A	0.897908	#N/A	#N/A	#N/A	#N/A	#N/A	#N/A	#N/A	#N/A	#N/A	0.843539	#N/A	#N/A	1.5505	#N/A	#N/A	1.0701	0.611087	1.39368	#N/A	#N/A	#N/A	#N/A	#N/A	#N/A	#N/A	#N/A	#N/A	#N/A	#N/A	0.330635	#N/A	#N/A	#N/A	#N/A	0.714072	#N/A	0.291579	1.03933	#N/A	0.343221	#N/A	#N/A	#N/A	#N/A	#N/A	#N/A	#N/A	#N/A	#N/A	#N/A	0.786156	1.19426	18	ENSG00000139631	CSAD	protein_coding	cysteine sulfinic acid decarboxylase [Source:HGNC Symbol;Acc:HGNC:18966]
MARK1	#N/A	2.00624	1.86849	#N/A	2.69717	3.20631	#N/A	1.08246	#N/A	#N/A	#N/A	#N/A	#N/A	#N/A	#N/A	#N/A	#N/A	#N/A	#N/A	#N/A	#N/A	#N/A	#N/A	#N/A	#N/A	#N/A	2.03998	2.55555	1.90231	#N/A	#N/A	#N/A	#N/A	#N/A	0.699548	#N/A	#N/A	0.519878	0.544747	0.541216	0.611662	0.518088	#N/A	0.574344	#N/A	#N/A	#N/A	#N/A	#N/A	0.495054	#N/A	#N/A	#N/A	#N/A	#N/A	#N/A	#N/A	#N/A	#N/A	#N/A	#N/A	2.99292	2.37732	18	ENSG00000116141	MARK1	protein_coding	microtubule affinity regulating kinase 1 [Source:HGNC Symbol;Acc:HGNC:6896]
ATRN	#N/A	1.26684	0.457526	0.594406	0.715742	1.33958	0.816035	#N/A	1.70462	#N/A	1.50059	#N/A	#N/A	0.418096	0.403128	0.340527	0.704703	0.58435	#N/A	0.995538	#N/A	#N/A	#N/A	0.935671	#N/A	#N/A	#N/A	#N/A	#N/A	#N/A	#N/A	#N/A	#N/A	#N/A	#N/A	#N/A	#N/A	#N/A	#N/A	#N/A	#N/A	#N/A	#N/A	#N/A	#N/A	#N/A	#N/A	#N/A	#N/A	#N/A	#N/A	#N/A	#N/A	#N/A	#N/A	#N/A	2.2497	0.783078	#N/A	#N/A	#N/A	0.676783	#N/A	18	ENSG00000088812	ATRN	protein_coding	attractin [Source:HGNC Symbol;Acc:HGNC:885]
AKT3#117020	#N/A	1.04622	#N/A	#N/A	#N/A	#N/A	#N/A	#N/A	#N/A	#N/A	#N/A	#N/A	#N/A	#N/A	#N/A	#N/A	#N/A	#N/A	#N/A	#N/A	#N/A	#N/A	#N/A	#N/A	#N/A	#N/A	#N/A	#N/A	#N/A	#N/A	#N/A	#N/A	#N/A	#N/A	3.76845	2.68021	2.51574	3.72497	2.17696	2.99272	3.95634	3.93039	1.74095	2.25414	1.73181	2.28086	1.69109	2.0533	1.61644	1.32712	3.54296	#N/A	#N/A	#N/A	#N/A	#N/A	#N/A	#N/A	#N/A	#N/A	#N/A	#N/A	#N/A	18	ENSG00000117020	AKT3	protein_coding	AKT serine/threonine kinase 3 [Source:HGNC Symbol;Acc:HGNC:393]
CHST3	#N/A	1.67214	#N/A	#N/A	#N/A	#N/A	#N/A	1.09464	#N/A	#N/A	#N/A	#N/A	#N/A	#N/A	#N/A	#N/A	#N/A	#N/A	#N/A	#N/A	#N/A	#N/A	#N/A	#N/A	#N/A	#N/A	3.26647	3.26825	3.7676	1.20506	#N/A	#N/A	#N/A	#N/A	0.967238	#N/A	#N/A	0.52653	#N/A	0.54481	0.726225	1.52454	0.443904	#N/A	#N/A	#N/A	#N/A	#N/A	#N/A	#N/A	1.13172	0.712203	#N/A	#N/A	#N/A	#N/A	1.61946	1.51376	#N/A	#N/A	#N/A	2.16571	2.28794	18	ENSG00000122863	CHST3	protein_coding	carbohydrate sulfotransferase 3 [Source:HGNC Symbol;Acc:HGNC:1971]
KLF9	#N/A	1.30076	#N/A	#N/A	#N/A	#N/A	0.752126	#N/A	1.33755	#N/A	1.31796	#N/A	#N/A	0.60003	0.675325	#N/A	#N/A	0.640001	#N/A	1.64399	#N/A	1.30259	#N/A	1.32781	#N/A	#N/A	0.711305	1.22419	1.48327	#N/A	#N/A	#N/A	#N/A	#N/A	#N/A	#N/A	#N/A	#N/A	#N/A	#N/A	#N/A	#N/A	#N/A	#N/A	#N/A	#N/A	#N/A	#N/A	#N/A	#N/A	#N/A	#N/A	#N/A	0.583025	#N/A	#N/A	1.48901	1.49427	#N/A	#N/A	#N/A	1.60532	2.0651	18	ENSG00000119138	KLF9	protein_coding	Kruppel like factor 9 [Source:HGNC Symbol;Acc:HGNC:1123]
#254787	#N/A	1.28781	1.13253	0.742954	2.1575	1.74092	2.5023	0.913803	1.14284	#N/A	#N/A	#N/A	#N/A	#N/A	0.733231	#N/A	#N/A	#N/A	#N/A	#N/A	#N/A	#N/A	#N/A	#N/A	#N/A	#N/A	2.65834	2.09623	2.95744	#N/A	#N/A	#N/A	#N/A	#N/A	#N/A	#N/A	#N/A	#N/A	#N/A	#N/A	#N/A	#N/A	#N/A	#N/A	#N/A	#N/A	#N/A	#N/A	#N/A	#N/A	#N/A	#N/A	#N/A	#N/A	1.13743	#N/A	2.63135	#N/A	2.72245	1.27768	#N/A	3.0279	3.02206	18	ENSG00000254787		lncRNA	novel transcript
DCBLD1	#N/A	1.7355	#N/A	#N/A	#N/A	#N/A	#N/A	#N/A	#N/A	#N/A	#N/A	#N/A	#N/A	1.32774	0.565914	0.899347	#N/A	1.98477	1.66231	#N/A	0.98133	#N/A	0.620656	#N/A	#N/A	#N/A	1.09401	#N/A	#N/A	#N/A	0.832847	#N/A	0.728042	#N/A	#N/A	#N/A	0.644731	#N/A	0.58649	0.53826	#N/A	#N/A	#N/A	0.569723	0.605358	0.631441	#N/A	#N/A	#N/A	#N/A	0.532145	#N/A	#N/A	#N/A	#N/A	#N/A	#N/A	#N/A	#N/A	#N/A	#N/A	#N/A	#N/A	18	ENSG00000164465	DCBLD1	protein_coding	discoidin, CUB and LCCL domain containing 1 [Source:HGNC Symbol;Acc:HGNC:21479]
CCN2	#N/A	0.0986882	#N/A	#N/A	#N/A	#N/A	#N/A	#N/A	#N/A	#N/A	#N/A	#N/A	#N/A	#N/A	#N/A	#N/A	#N/A	#N/A	#N/A	#N/A	#N/A	#N/A	#N/A	#N/A	#N/A	#N/A	#N/A	0.157414	#N/A	#N/A	#N/A	#N/A	#N/A	#N/A	0.20114	#N/A	0.148169	0.226877	0.213691	0.188304	0.327639	0.111142	0.322063	0.11983	0.0983406	0.0415421	0.206528	0.174701	#N/A	0.187421	0.229895	#N/A	#N/A	#N/A	#N/A	#N/A	#N/A	#N/A	#N/A	#N/A	#N/A	0.18595	#N/A	18	ENSG00000118523	CCN2	protein_coding	cellular communication network factor 2 [Source:HGNC Symbol;Acc:HGNC:2500]
DCTN4	#N/A	1.17842	0.550438	#N/A	#N/A	0.909231	0.932817	0.556672	2.1127	#N/A	1.30794	#N/A	0.601898	#N/A	#N/A	#N/A	#N/A	#N/A	#N/A	2.01844	0.801896	#N/A	#N/A	#N/A	#N/A	#N/A	#N/A	#N/A	0.71437	#N/A	#N/A	#N/A	#N/A	#N/A	#N/A	#N/A	#N/A	#N/A	#N/A	#N/A	#N/A	#N/A	#N/A	#N/A	#N/A	#N/A	#N/A	#N/A	#N/A	#N/A	#N/A	0.487287	#N/A	0.977319	#N/A	0.774165	2.58841	1.35534	0.884976	1.29514	#N/A	#N/A	#N/A	18	ENSG00000132912	DCTN4	protein_coding	dynactin subunit 4 [Source:HGNC Symbol;Acc:HGNC:15518]
DAPK3	#N/A	1.32087	0.477544	#N/A	#N/A	#N/A	#N/A	0.723171	1.04023	#N/A	1.41574	#N/A	#N/A	0.552467	0.748059	0.647608	#N/A	0.585089	#N/A	1.41889	#N/A	#N/A	#N/A	#N/A	#N/A	#N/A	2.40583	1.64596	1.71817	#N/A	1.07542	1.03215	0.853816	#N/A	#N/A	#N/A	#N/A	#N/A	#N/A	#N/A	#N/A	#N/A	#N/A	#N/A	#N/A	#N/A	#N/A	#N/A	#N/A	#N/A	#N/A	#N/A	#N/A	#N/A	#N/A	#N/A	#N/A	#N/A	#N/A	#N/A	#N/A	1.28779	1.54278	18	ENSG00000167657	DAPK3	protein_coding	death associated protein kinase 3 [Source:HGNC Symbol;Acc:HGNC:2676]
CHST9	#N/A	0.713651	4.41204	3.77344	3.85522	4.37142	2.41778	3.78122	3.23358	#N/A	#N/A	#N/A	#N/A	#N/A	#N/A	#N/A	#N/A	#N/A	#N/A	#N/A	#N/A	#N/A	#N/A	#N/A	#N/A	#N/A	4.0078	2.81077	3.02378	#N/A	#N/A	#N/A	#N/A	#N/A	#N/A	#N/A	#N/A	#N/A	#N/A	#N/A	#N/A	#N/A	#N/A	#N/A	#N/A	#N/A	#N/A	#N/A	#N/A	#N/A	#N/A	2.33268	1.69102	2.06509	1.91908	#N/A	#N/A	1.66121	#N/A	#N/A	#N/A	2.9307	1.52916	18	ENSG00000154080	CHST9	protein_coding	carbohydrate sulfotransferase 9 [Source:HGNC Symbol;Acc:HGNC:19898]
PTER	#N/A	1.43274	1.04464	#N/A	1.42793	1.72469	1.31715	0.872312	1.85962	#N/A	2.33518	#N/A	0.659414	#N/A	0.553934	#N/A	#N/A	#N/A	#N/A	1.11725	1.00102	#N/A	#N/A	#N/A	#N/A	#N/A	#N/A	#N/A	#N/A	#N/A	0.515292	#N/A	#N/A	#N/A	#N/A	#N/A	#N/A	#N/A	#N/A	#N/A	#N/A	#N/A	#N/A	#N/A	#N/A	#N/A	#N/A	#N/A	#N/A	#N/A	#N/A	#N/A	#N/A	1.46183	#N/A	1.0118	1.54896	0.792973	#N/A	1.4151	#N/A	#N/A	#N/A	18	ENSG00000165983	PTER	protein_coding	phosphotriesterase related [Source:HGNC Symbol;Acc:HGNC:9590]
ACBD6	#N/A	0.90539	0.575078	0.613493	0.479815	0.883867	0.666747	0.325983	1.41822	#N/A	1.99397	#N/A	#N/A	#N/A	#N/A	#N/A	#N/A	0.412623	#N/A	0.722925	0.924874	0.706988	#N/A	#N/A	#N/A	#N/A	#N/A	#N/A	0.77255	#N/A	#N/A	#N/A	#N/A	#N/A	#N/A	#N/A	#N/A	#N/A	#N/A	#N/A	#N/A	#N/A	#N/A	#N/A	#N/A	#N/A	#N/A	#N/A	#N/A	#N/A	#N/A	#N/A	#N/A	#N/A	0.683743	0.819584	1.36371	1.10965	#N/A	#N/A	#N/A	#N/A	#N/A	18	ENSG00000230124	ACBD6	protein_coding	acyl-CoA binding domain containing 6 [Source:HGNC Symbol;Acc:HGNC:23339]
PTPRS	#N/A	1.23076	4.59353	2.57733	4.7612	4.96817	3.06949	2.68925	2.29638	#N/A	3.87979	#N/A	#N/A	#N/A	#N/A	#N/A	#N/A	#N/A	#N/A	#N/A	#N/A	#N/A	#N/A	#N/A	#N/A	#N/A	2.72344	2.39152	3.78291	#N/A	#N/A	#N/A	#N/A	#N/A	#N/A	#N/A	#N/A	#N/A	#N/A	#N/A	#N/A	#N/A	#N/A	#N/A	0.375501	#N/A	#N/A	0.343733	0.867296	0.403444	#N/A	#N/A	#N/A	#N/A	#N/A	#N/A	#N/A	#N/A	#N/A	#N/A	#N/A	3.71908	1.34033	18	ENSG00000105426	PTPRS	protein_coding	protein tyrosine phosphatase receptor type S [Source:HGNC Symbol;Acc:HGNC:9681]
GNPTAB	#N/A	1.04068	0.505977	#N/A	#N/A	0.66888	1.09876	0.744304	0.916587	#N/A	#N/A	#N/A	0.46053	0.395971	#N/A	#N/A	#N/A	#N/A	#N/A	0.910749	#N/A	#N/A	#N/A	0.791013	#N/A	#N/A	#N/A	#N/A	0.607538	#N/A	#N/A	#N/A	#N/A	#N/A	#N/A	#N/A	#N/A	#N/A	#N/A	#N/A	#N/A	#N/A	#N/A	#N/A	0.312606	#N/A	#N/A	#N/A	#N/A	#N/A	#N/A	0.394921	0.44653	#N/A	#N/A	0.935289	1.4206	1.30842	1.10039	#N/A	#N/A	#N/A	#N/A	18	ENSG00000111670	GNPTAB	protein_coding	N-acetylglucosamine-1-phosphate transferase subunits alpha and beta [Source:HGNC Symbol;Acc:HGNC:29670]
LRRK2	#N/A	#N/A	3.45338	#N/A	3.42871	3.53231	3.38928	1.89286	1.88562	#N/A	1.81726	#N/A	0.642131	#N/A	#N/A	#N/A	#N/A	#N/A	#N/A	#N/A	#N/A	#N/A	#N/A	#N/A	#N/A	#N/A	#N/A	#N/A	#N/A	#N/A	#N/A	#N/A	#N/A	#N/A	#N/A	#N/A	#N/A	#N/A	#N/A	#N/A	#N/A	#N/A	#N/A	#N/A	#N/A	#N/A	#N/A	#N/A	#N/A	#N/A	#N/A	0.545962	0.731978	0.653304	0.744552	0.812762	1.06156	1.30513	1.70188	#N/A	#N/A	1.797	2.17137	18	ENSG00000188906	LRRK2	protein_coding	leucine rich repeat kinase 2 [Source:HGNC Symbol;Acc:HGNC:18618]
BAG2	#N/A	#N/A	6.05288	2.79656	3.02879	4.34217	5.48384	2.94675	4.1602	#N/A	2.66438	#N/A	2.56564	#N/A	#N/A	#N/A	#N/A	#N/A	#N/A	#N/A	#N/A	#N/A	#N/A	#N/A	#N/A	#N/A	1.92479	1.21802	2.04418	#N/A	#N/A	#N/A	#N/A	#N/A	#N/A	#N/A	#N/A	#N/A	#N/A	#N/A	#N/A	#N/A	#N/A	#N/A	#N/A	#N/A	#N/A	#N/A	#N/A	#N/A	#N/A	1.34673	#N/A	#N/A	#N/A	2.3716	1.54216	1.86147	#N/A	#N/A	#N/A	1.76575	3.28348	18	ENSG00000112208	BAG2	protein_coding	BAG cochaperone 2 [Source:HGNC Symbol;Acc:HGNC:938]
TNS3	#N/A	#N/A	2.27701	2.1369	3.36479	3.28316	2.13083	1.37124	3.05679	#N/A	2.05327	#N/A	#N/A	#N/A	#N/A	#N/A	#N/A	#N/A	#N/A	#N/A	#N/A	#N/A	#N/A	#N/A	#N/A	#N/A	#N/A	#N/A	#N/A	#N/A	#N/A	#N/A	#N/A	#N/A	#N/A	#N/A	#N/A	#N/A	0.502935	#N/A	#N/A	#N/A	0.607298	0.497144	0.864794	#N/A	0.413397	0.315432	#N/A	1.53496	#N/A	#N/A	#N/A	0.86898	#N/A	#N/A	#N/A	#N/A	#N/A	#N/A	#N/A	3.11609	2.29997	18	ENSG00000136205	TNS3	protein_coding	tensin 3 [Source:HGNC Symbol;Acc:HGNC:21616]
RAB30	#N/A	#N/A	#N/A	#N/A	#N/A	#N/A	#N/A	1.34362	#N/A	#N/A	#N/A	#N/A	#N/A	#N/A	#N/A	#N/A	#N/A	#N/A	#N/A	#N/A	#N/A	#N/A	#N/A	#N/A	#N/A	0.826573	2.20688	1.48121	5.45255	1.53833	#N/A	#N/A	#N/A	#N/A	#N/A	#N/A	#N/A	#N/A	#N/A	#N/A	#N/A	#N/A	#N/A	#N/A	0.367829	#N/A	#N/A	#N/A	#N/A	0.474502	0.4052	0.713017	0.97531	#N/A	1.19132	1.21051	1.97471	0.982976	#N/A	1.15431	#N/A	2.36808	1.78469	18	ENSG00000137502	RAB30	protein_coding	RAB30, member RAS oncogene family [Source:HGNC Symbol;Acc:HGNC:9770]
RNFT1	#N/A	#N/A	1.7766	1.14574	1.63474	2.25676	1.95997	1.77313	2.53682	#N/A	1.73373	#N/A	1.07273	#N/A	#N/A	#N/A	0.803232	#N/A	#N/A	1.54957	#N/A	#N/A	#N/A	#N/A	#N/A	#N/A	#N/A	#N/A	#N/A	#N/A	0.527275	#N/A	#N/A	#N/A	#N/A	#N/A	#N/A	#N/A	#N/A	#N/A	#N/A	#N/A	#N/A	#N/A	#N/A	#N/A	#N/A	#N/A	#N/A	#N/A	#N/A	1.17748	0.991092	#N/A	1.4262	1.51665	1.39908	1.65918	#N/A	#N/A	#N/A	#N/A	#N/A	18	ENSG00000189050	RNFT1	protein_coding	ring finger protein, transmembrane 1 [Source:HGNC Symbol;Acc:HGNC:30206]
ADAMTSL4	#N/A	#N/A	5.75177	3.58812	3.00297	4.06185	2.75224	2.7562	1.88614	#N/A	0.837256	#N/A	1.59383	#N/A	#N/A	#N/A	#N/A	#N/A	#N/A	#N/A	#N/A	#N/A	#N/A	#N/A	#N/A	#N/A	#N/A	#N/A	#N/A	#N/A	#N/A	#N/A	#N/A	#N/A	#N/A	#N/A	#N/A	#N/A	#N/A	#N/A	#N/A	#N/A	#N/A	#N/A	#N/A	#N/A	#N/A	#N/A	#N/A	#N/A	#N/A	3.46213	1.19841	1.52948	2.45726	#N/A	0.873365	2.30433	2.09713	#N/A	#N/A	2.23813	1.75462	18	ENSG00000143382	ADAMTSL4	protein_coding	ADAMTS like 4 [Source:HGNC Symbol;Acc:HGNC:19706]
AIFM2	#N/A	#N/A	1.25523	0.963314	#N/A	1.44454	1.85634	2.33155	1.4589	#N/A	1.41072	#N/A	0.731985	#N/A	#N/A	#N/A	#N/A	#N/A	#N/A	#N/A	#N/A	#N/A	#N/A	#N/A	#N/A	#N/A	2.36186	#N/A	1.15017	#N/A	#N/A	#N/A	#N/A	#N/A	0.656288	#N/A	#N/A	#N/A	#N/A	#N/A	0.530006	#N/A	#N/A	0.622825	#N/A	#N/A	#N/A	#N/A	#N/A	#N/A	#N/A	0.613193	#N/A	#N/A	#N/A	1.2508	1.93607	#N/A	#N/A	1.26064	#N/A	1.0472	#N/A	18	ENSG00000042286	AIFM2	protein_coding	apoptosis inducing factor mitochondria associated 2 [Source:HGNC Symbol;Acc:HGNC:21411]
NOTCH2	#N/A	#N/A	2.95333	1.26041	2.70924	3.28057	1.53009	1.90013	2.61098	#N/A	1.19886	#N/A	#N/A	#N/A	#N/A	#N/A	#N/A	#N/A	#N/A	#N/A	#N/A	#N/A	#N/A	#N/A	#N/A	#N/A	#N/A	#N/A	#N/A	#N/A	#N/A	#N/A	#N/A	#N/A	0.492466	#N/A	0.779552	0.559417	0.629778	0.653156	0.542711	#N/A	0.467954	0.679601	#N/A	#N/A	0.553254	0.490487	#N/A	#N/A	#N/A	#N/A	#N/A	#N/A	#N/A	#N/A	#N/A	#N/A	#N/A	#N/A	#N/A	#N/A	#N/A	18	ENSG00000134250	NOTCH2	protein_coding	notch receptor 2 [Source:HGNC Symbol;Acc:HGNC:7882]
CYRIA	#N/A	#N/A	1.33728	1.96271	1.61823	2.53632	1.88758	1.4405	1.772	#N/A	2.4447	#N/A	#N/A	#N/A	#N/A	#N/A	#N/A	#N/A	#N/A	#N/A	#N/A	#N/A	#N/A	#N/A	#N/A	#N/A	#N/A	#N/A	#N/A	#N/A	#N/A	#N/A	#N/A	#N/A	1.12548	0.770498	#N/A	0.54482	0.453353	0.655819	0.629501	1.38344	#N/A	0.958121	#N/A	#N/A	0.379523	0.429465	#N/A	#N/A	#N/A	#N/A	#N/A	#N/A	#N/A	#N/A	#N/A	#N/A	#N/A	#N/A	#N/A	#N/A	#N/A	18	ENSG00000197872	CYRIA	protein_coding	CYFIP related Rac1 interactor A [Source:HGNC Symbol;Acc:HGNC:25373]
ZNF638	#N/A	#N/A	0.813879	0.65368	0.938678	1.28774	1.37038	0.666041	1.73958	#N/A	1.10987	#N/A	0.389743	#N/A	#N/A	#N/A	#N/A	#N/A	#N/A	1.08679	#N/A	#N/A	#N/A	#N/A	#N/A	#N/A	0.659251	0.788417	0.88706	0.738147	#N/A	#N/A	#N/A	#N/A	#N/A	#N/A	#N/A	#N/A	#N/A	#N/A	#N/A	#N/A	#N/A	#N/A	#N/A	#N/A	#N/A	#N/A	#N/A	#N/A	#N/A	#N/A	#N/A	#N/A	#N/A	0.546787	1.7575	#N/A	#N/A	#N/A	#N/A	0.717214	0.818231	18	ENSG00000075292	ZNF638	protein_coding	zinc finger protein 638 [Source:HGNC Symbol;Acc:HGNC:17894]
LUC7L3	#N/A	#N/A	0.705028	0.558717	0.898661	1.04343	0.855372	0.591194	1.33707	#N/A	1.46009	#N/A	0.340311	#N/A	#N/A	#N/A	#N/A	#N/A	#N/A	0.711787	#N/A	#N/A	#N/A	0.639594	#N/A	#N/A	0.803789	0.530366	0.720074	#N/A	#N/A	#N/A	#N/A	#N/A	#N/A	#N/A	#N/A	#N/A	#N/A	#N/A	#N/A	#N/A	#N/A	#N/A	#N/A	#N/A	#N/A	#N/A	1.07628	#N/A	#N/A	#N/A	#N/A	#N/A	#N/A	#N/A	1.47311	#N/A	#N/A	0.80924	#N/A	#N/A	0.631054	18	ENSG00000108848	LUC7L3	protein_coding	LUC7 like 3 pre-mRNA splicing factor [Source:HGNC Symbol;Acc:HGNC:24309]
GATM	#N/A	#N/A	0.926544	0.591384	0.337649	0.223095	0.159752	0.48418	#N/A	#N/A	0.126286	#N/A	#N/A	3.7195	0.860085	0.449263	0.278886	0.316237	0.192229	0.144284	0.174875	0.17791	#N/A	#N/A	#N/A	#N/A	#N/A	#N/A	#N/A	#N/A	#N/A	#N/A	#N/A	#N/A	#N/A	#N/A	#N/A	#N/A	#N/A	1.03037	#N/A	#N/A	#N/A	#N/A	#N/A	#N/A	#N/A	#N/A	#N/A	#N/A	#N/A	#N/A	#N/A	#N/A	#N/A	#N/A	#N/A	#N/A	#N/A	#N/A	#N/A	0.196944	#N/A	18	ENSG00000171766	GATM	protein_coding	glycine amidinotransferase [Source:HGNC Symbol;Acc:HGNC:4175]
FAM234A	#N/A	#N/A	3.5666	1.34112	5.04674	2.67007	1.91727	1.23132	2.82576	#N/A	3.15766	#N/A	0.898315	#N/A	#N/A	#N/A	#N/A	#N/A	#N/A	1.09337	#N/A	#N/A	#N/A	1.13089	1.7375	#N/A	#N/A	#N/A	#N/A	#N/A	#N/A	#N/A	#N/A	#N/A	#N/A	#N/A	#N/A	#N/A	#N/A	#N/A	#N/A	#N/A	#N/A	#N/A	#N/A	#N/A	#N/A	#N/A	#N/A	#N/A	#N/A	2.04674	#N/A	#N/A	2.15003	1.27891	3.6787	4.64972	2.28553	#N/A	#N/A	#N/A	#N/A	18	ENSG00000167930	FAM234A	protein_coding	family with sequence similarity 234 member A [Source:HGNC Symbol;Acc:HGNC:14163]
NEMP2-DT	#N/A	#N/A	2.83841	1.53625	1.42287	3.89601	2.28838	1.68918	2.13191	#N/A	#N/A	#N/A	0.820687	#N/A	1.02055	0.944742	#N/A	#N/A	1.35449	#N/A	#N/A	#N/A	#N/A	#N/A	#N/A	#N/A	1.78502	2.07475	1.69889	#N/A	#N/A	#N/A	#N/A	#N/A	#N/A	#N/A	#N/A	#N/A	#N/A	#N/A	#N/A	#N/A	#N/A	#N/A	#N/A	#N/A	#N/A	#N/A	#N/A	#N/A	0.702516	#N/A	#N/A	#N/A	1.0147	#N/A	#N/A	1.32132	#N/A	#N/A	#N/A	2.10644	#N/A	18	ENSG00000233654	NEMP2-DT	lncRNA	NEMP2 divergent transcript [Source:HGNC Symbol;Acc:HGNC:55713]
SRRM2-AS1	#N/A	#N/A	1.96521	0.68058	0.553998	0.446159	0.251422	0.431197	0.279524	#N/A	#N/A	#N/A	0.493213	1.76411	1.17206	0.725865	#N/A	0.552126	#N/A	#N/A	0.271788	#N/A	#N/A	#N/A	#N/A	#N/A	#N/A	#N/A	#N/A	#N/A	1.01065	#N/A	#N/A	#N/A	#N/A	#N/A	#N/A	#N/A	#N/A	#N/A	#N/A	#N/A	#N/A	#N/A	#N/A	#N/A	#N/A	#N/A	#N/A	#N/A	#N/A	2.01	0.431336	#N/A	#N/A	0.212977	#N/A	#N/A	0.2406	#N/A	#N/A	#N/A	#N/A	18	ENSG00000205913	SRRM2-AS1	lncRNA	SRRM2 antisense RNA 1 [Source:HGNC Symbol;Acc:HGNC:44162]
MIOS-DT	#N/A	#N/A	3.35559	1.70764	3.09244	2.03912	#N/A	2.21783	2.62508	#N/A	#N/A	#N/A	#N/A	0.844241	1.4429	1.01599	#N/A	#N/A	2.215	1.08165	#N/A	#N/A	0.877646	#N/A	#N/A	#N/A	2.40817	#N/A	2.259	#N/A	#N/A	#N/A	#N/A	#N/A	#N/A	#N/A	#N/A	#N/A	#N/A	#N/A	0.705704	#N/A	#N/A	#N/A	#N/A	#N/A	#N/A	#N/A	#N/A	#N/A	#N/A	0.89555	#N/A	#N/A	#N/A	#N/A	0.728477	1.01285	#N/A	#N/A	#N/A	#N/A	#N/A	18	ENSG00000272894	MIOS-DT	lncRNA	MIOS divergent transcript [Source:HGNC Symbol;Acc:HGNC:55187]
KCNMB2-AS1	#N/A	#N/A	3.49101	1.24964	3.82878	2.48575	1.22656	2.52622	2.43291	#N/A	0.943164	#N/A	#N/A	#N/A	#N/A	#N/A	#N/A	#N/A	#N/A	#N/A	#N/A	#N/A	#N/A	#N/A	#N/A	#N/A	2.01771	1.30198	1.57982	#N/A	#N/A	#N/A	#N/A	#N/A	#N/A	#N/A	#N/A	#N/A	#N/A	#N/A	#N/A	#N/A	#N/A	0.478585	#N/A	#N/A	#N/A	0.440811	#N/A	#N/A	#N/A	0.959185	#N/A	#N/A	1.59863	0.995419	#N/A	1.30949	#N/A	#N/A	#N/A	1.54828	#N/A	18	ENSG00000237978	KCNMB2-AS1	lncRNA	KCNMB2 antisense RNA 1 [Source:HGNC Symbol;Acc:HGNC:51409]
UTP23	#N/A	#N/A	1.6554	1.18099	0.911196	2.43687	1.17995	1.13448	2.09098	#N/A	1.28162	#N/A	0.677601	#N/A	#N/A	#N/A	#N/A	#N/A	#N/A	1.44096	#N/A	#N/A	#N/A	#N/A	#N/A	#N/A	1.15458	1.15148	1.05117	1.34084	#N/A	#N/A	#N/A	#N/A	#N/A	#N/A	#N/A	#N/A	#N/A	#N/A	#N/A	#N/A	#N/A	#N/A	#N/A	#N/A	#N/A	#N/A	#N/A	#N/A	#N/A	0.54511	#N/A	0.790753	#N/A	#N/A	3.62411	2.22288	#N/A	#N/A	#N/A	#N/A	#N/A	18	ENSG00000147679	UTP23	protein_coding	UTP23 small subunit processome component [Source:HGNC Symbol;Acc:HGNC:28224]
HES6	#N/A	#N/A	0.157916	0.136259	0.14696	0.135407	0.102515	0.113267	0.0808707	#N/A	#N/A	#N/A	0.0610223	0.102124	0.176954	0.127909	#N/A	0.160408	#N/A	#N/A	0.120472	0.0914753	#N/A	#N/A	0.121447	#N/A	#N/A	#N/A	#N/A	#N/A	#N/A	#N/A	#N/A	#N/A	#N/A	#N/A	#N/A	#N/A	#N/A	#N/A	#N/A	#N/A	#N/A	#N/A	#N/A	#N/A	#N/A	#N/A	#N/A	#N/A	#N/A	0.170978	#N/A	0.113602	#N/A	#N/A	#N/A	#N/A	#N/A	#N/A	0.0360973	#N/A	#N/A	18	ENSG00000144485	HES6	protein_coding	hes family bHLH transcription factor 6 [Source:HGNC Symbol;Acc:HGNC:18254]
METTL7A	#N/A	#N/A	4.92958	2.23813	2.56282	2.30933	1.91112	1.09097	3.0436	#N/A	3.14121	#N/A	0.671408	#N/A	#N/A	#N/A	#N/A	#N/A	#N/A	#N/A	#N/A	#N/A	#N/A	#N/A	#N/A	#N/A	#N/A	0.982206	#N/A	#N/A	#N/A	#N/A	#N/A	#N/A	#N/A	#N/A	#N/A	#N/A	#N/A	#N/A	#N/A	#N/A	#N/A	#N/A	#N/A	#N/A	#N/A	#N/A	#N/A	#N/A	#N/A	1.55837	0.672109	#N/A	#N/A	1.47841	1.83484	2.28717	1.45215	#N/A	#N/A	1.74612	2.20681	18	ENSG00000185432	METTL7A	protein_coding	methyltransferase like 7A [Source:HGNC Symbol;Acc:HGNC:24550]
ACAD10	#N/A	#N/A	0.911387	0.817417	0.928949	1.36993	0.939089	0.893737	1.28937	#N/A	#N/A	#N/A	#N/A	0.387364	#N/A	0.467538	#N/A	0.749459	#N/A	1.62765	#N/A	#N/A	#N/A	1.63621	0.796786	#N/A	#N/A	#N/A	#N/A	#N/A	#N/A	#N/A	#N/A	#N/A	#N/A	#N/A	#N/A	#N/A	#N/A	#N/A	#N/A	#N/A	#N/A	#N/A	#N/A	#N/A	#N/A	#N/A	#N/A	#N/A	#N/A	0.384242	0.848899	#N/A	#N/A	#N/A	1.96346	1.32489	#N/A	#N/A	#N/A	1.20135	#N/A	18	ENSG00000111271	ACAD10	protein_coding	acyl-CoA dehydrogenase family member 10 [Source:HGNC Symbol;Acc:HGNC:21597]
CLTC	#N/A	#N/A	0.444187	0.602992	0.663874	0.75676	0.794664	0.632134	2.12031	#N/A	1.26743	#N/A	0.403075	#N/A	#N/A	#N/A	#N/A	#N/A	#N/A	0.837708	#N/A	#N/A	#N/A	0.880407	#N/A	#N/A	#N/A	#N/A	#N/A	#N/A	0.303175	#N/A	#N/A	#N/A	#N/A	#N/A	#N/A	#N/A	#N/A	#N/A	#N/A	#N/A	#N/A	#N/A	#N/A	#N/A	#N/A	#N/A	0.697018	#N/A	#N/A	0.336597	#N/A	#N/A	#N/A	1.22296	1.33704	1.33468	#N/A	1.14953	#N/A	#N/A	#N/A	18	ENSG00000141367	CLTC	protein_coding	clathrin heavy chain [Source:HGNC Symbol;Acc:HGNC:2092]
C10orf143	#N/A	#N/A	2.38614	1.4149	2.27885	3.2931	2.27675	1.58199	#N/A	#N/A	#N/A	#N/A	1.27601	1.80202	#N/A	1.15555	#N/A	#N/A	#N/A	0.917093	#N/A	#N/A	#N/A	0.619994	1.48053	#N/A	#N/A	#N/A	1.15379	#N/A	#N/A	#N/A	#N/A	#N/A	#N/A	#N/A	#N/A	#N/A	#N/A	#N/A	#N/A	#N/A	#N/A	#N/A	#N/A	#N/A	#N/A	#N/A	#N/A	#N/A	#N/A	1.08949	0.685917	#N/A	1.25012	#N/A	#N/A	1.62755	1.15733	#N/A	#N/A	#N/A	#N/A	18	ENSG00000237489	C10orf143	protein_coding	chromosome 10 open reading frame 143 [Source:HGNC Symbol;Acc:HGNC:48677]
#285938	#N/A	#N/A	3.87167	3.3291	1.61086	1.07694	0.713557	2.30104	#N/A	#N/A	0.421276	#N/A	1.17906	#N/A	1.72724	#N/A	0.892275	#N/A	#N/A	0.521937	#N/A	#N/A	#N/A	#N/A	#N/A	#N/A	2.41418	1.12373	#N/A	#N/A	#N/A	0.332634	#N/A	#N/A	#N/A	#N/A	#N/A	#N/A	#N/A	#N/A	#N/A	#N/A	#N/A	#N/A	#N/A	#N/A	#N/A	#N/A	#N/A	#N/A	#N/A	1.65935	1.38833	0.881064	0.888477	#N/A	#N/A	#N/A	#N/A	#N/A	#N/A	#N/A	#N/A	18	ENSG00000285938		protein_coding	BCL6 antisense 1
SLC12A2-DT	#N/A	#N/A	0.675833	#N/A	0.813251	1.07876	1.08856	0.681228	1.27786	#N/A	1.14852	#N/A	#N/A	0.304725	#N/A	0.324358	#N/A	#N/A	#N/A	1.20266	#N/A	#N/A	#N/A	1.0503	#N/A	#N/A	1.90196	1.41103	1.21319	1.4938	#N/A	#N/A	#N/A	#N/A	#N/A	#N/A	#N/A	#N/A	#N/A	#N/A	#N/A	#N/A	#N/A	#N/A	#N/A	#N/A	#N/A	#N/A	#N/A	#N/A	#N/A	#N/A	#N/A	#N/A	#N/A	#N/A	0.85136	0.777494	#N/A	#N/A	#N/A	#N/A	1.28952	18	ENSG00000245937	SLC12A2-DT	lncRNA	SLC12A2 divergent transcript [Source:HGNC Symbol;Acc:HGNC:49565]
#260401	#N/A	#N/A	0.276277	0.16892	#N/A	#N/A	#N/A	0.170677	#N/A	#N/A	#N/A	#N/A	#N/A	0.245993	0.220076	0.216426	0.147011	0.200174	#N/A	#N/A	#N/A	#N/A	0.198368	#N/A	0.152548	#N/A	0.173688	0.177086	#N/A	#N/A	0.2203	#N/A	0.124862	#N/A	#N/A	#N/A	#N/A	#N/A	#N/A	#N/A	#N/A	#N/A	#N/A	#N/A	#N/A	#N/A	#N/A	#N/A	#N/A	#N/A	#N/A	0.221101	0.15602	0.151098	#N/A	#N/A	#N/A	0.167078	#N/A	#N/A	#N/A	#N/A	#N/A	18	ENSG00000260401		lncRNA	novel transcript, overlapping to P2RY2
COMTD1	#N/A	#N/A	0.914023	0.369457	0.289285	0.252498	0.180276	0.393002	0.238726	#N/A	0.139758	#N/A	#N/A	0.933981	0.720116	0.536323	0.337646	0.365072	#N/A	#N/A	#N/A	#N/A	#N/A	0.138704	#N/A	#N/A	#N/A	0.324033	#N/A	#N/A	0.951249	#N/A	#N/A	#N/A	#N/A	#N/A	#N/A	#N/A	#N/A	#N/A	#N/A	#N/A	#N/A	#N/A	#N/A	#N/A	#N/A	#N/A	#N/A	#N/A	#N/A	1.04152	#N/A	#N/A	0.262402	#N/A	#N/A	#N/A	#N/A	#N/A	#N/A	#N/A	#N/A	18	ENSG00000165644	COMTD1	protein_coding	catechol-O-methyltransferase domain containing 1 [Source:HGNC Symbol;Acc:HGNC:26309]
UBA2	#N/A	#N/A	1.26801	0.811084	1.48171	1.88572	1.15034	0.620292	1.88583	#N/A	1.28113	#N/A	#N/A	0.747031	0.511394	0.790409	#N/A	1.01385	0.916501	0.725996	0.974326	#N/A	#N/A	#N/A	#N/A	#N/A	0.67232	0.836677	1.05368	#N/A	#N/A	#N/A	#N/A	#N/A	#N/A	#N/A	#N/A	#N/A	#N/A	#N/A	#N/A	#N/A	#N/A	#N/A	#N/A	#N/A	#N/A	#N/A	#N/A	#N/A	#N/A	#N/A	#N/A	#N/A	#N/A	#N/A	#N/A	#N/A	#N/A	#N/A	#N/A	#N/A	#N/A	18	ENSG00000126261	UBA2	protein_coding	ubiquitin like modifier activating enzyme 2 [Source:HGNC Symbol;Acc:HGNC:30661]
LINC03002	#N/A	#N/A	#N/A	#N/A	#N/A	#N/A	#N/A	0.130532	#N/A	#N/A	#N/A	#N/A	#N/A	0.175404	#N/A	#N/A	#N/A	0.148036	#N/A	#N/A	#N/A	#N/A	#N/A	#N/A	#N/A	#N/A	#N/A	#N/A	#N/A	#N/A	#N/A	#N/A	#N/A	#N/A	0.315195	#N/A	0.296193	0.185863	0.431805	0.312744	2.482	#N/A	2.11403	0.0532841	0.0707541	0.0311713	0.531352	0.214301	#N/A	0.409141	0.435322	#N/A	#N/A	#N/A	#N/A	0.108608	#N/A	#N/A	#N/A	#N/A	#N/A	#N/A	#N/A	18	ENSG00000232310	LINC03002	lncRNA	long intergenic non-protein coding RNA 3002 [Source:HGNC Symbol;Acc:HGNC:56123]
#287933	#N/A	#N/A	4.72995	2.96293	2.02924	1.32111	#N/A	2.26801	#N/A	#N/A	0.450692	#N/A	#N/A	1.93474	2.71024	2.58153	#N/A	2.23208	0.771696	0.512778	#N/A	0.818356	#N/A	0.411652	#N/A	#N/A	2.50248	1.17368	1.16588	#N/A	#N/A	#N/A	#N/A	#N/A	#N/A	#N/A	#N/A	#N/A	#N/A	#N/A	#N/A	#N/A	#N/A	#N/A	#N/A	#N/A	#N/A	#N/A	#N/A	#N/A	#N/A	#N/A	#N/A	#N/A	#N/A	#N/A	#N/A	#N/A	#N/A	#N/A	#N/A	#N/A	0.608912	18	ENSG00000287933		lncRNA	novel transcript, antisense to FRK
KLHL10	#N/A	#N/A	0.8468	#N/A	#N/A	0.20443	0.158672	0.383	#N/A	#N/A	#N/A	#N/A	0.284788	1.94192	0.639422	0.452231	0.190629	#N/A	#N/A	#N/A	0.169319	#N/A	#N/A	#N/A	#N/A	#N/A	0.398741	0.191699	0.198384	#N/A	0.822559	#N/A	0.182435	#N/A	#N/A	#N/A	#N/A	#N/A	#N/A	#N/A	#N/A	#N/A	#N/A	#N/A	#N/A	#N/A	#N/A	#N/A	#N/A	#N/A	#N/A	1.17514	#N/A	0.178776	#N/A	#N/A	#N/A	0.197806	#N/A	#N/A	#N/A	#N/A	#N/A	18	ENSG00000161594	KLHL10	protein_coding	kelch like family member 10 [Source:HGNC Symbol;Acc:HGNC:18829]
HECW1	#N/A	#N/A	2.03393	0.685059	0.475819	0.33953	#N/A	0.903195	#N/A	#N/A	0.185384	#N/A	#N/A	2.08336	#N/A	0.755695	#N/A	0.546685	#N/A	#N/A	#N/A	0.258377	#N/A	0.138564	#N/A	#N/A	0.439064	#N/A	#N/A	#N/A	1.05736	#N/A	0.419688	#N/A	#N/A	#N/A	#N/A	#N/A	#N/A	#N/A	#N/A	#N/A	#N/A	#N/A	#N/A	#N/A	#N/A	#N/A	#N/A	#N/A	#N/A	1.07221	#N/A	0.338645	0.305399	#N/A	#N/A	0.318573	#N/A	#N/A	#N/A	#N/A	#N/A	18	ENSG00000002746	HECW1	protein_coding	HECT, C2 and WW domain containing E3 ubiquitin protein ligase 1 [Source:HGNC Symbol;Acc:HGNC:22195]
KDM4B	#N/A	#N/A	#N/A	0.479559	#N/A	0.579315	#N/A	0.604476	0.69771	#N/A	#N/A	#N/A	#N/A	#N/A	#N/A	0.362963	0.599147	0.395245	#N/A	0.805908	#N/A	#N/A	#N/A	1.04242	#N/A	#N/A	0.644039	0.567736	#N/A	#N/A	#N/A	#N/A	#N/A	#N/A	#N/A	#N/A	#N/A	#N/A	#N/A	#N/A	#N/A	#N/A	#N/A	#N/A	#N/A	#N/A	#N/A	#N/A	0.578958	#N/A	#N/A	#N/A	0.448419	0.814005	1.03191	#N/A	2.07125	0.854391	#N/A	#N/A	#N/A	0.85446	#N/A	18	ENSG00000127663	KDM4B	protein_coding	lysine demethylase 4B [Source:HGNC Symbol;Acc:HGNC:29136]
RABL6	#N/A	#N/A	1.18565	0.620965	1.24609	1.11715	#N/A	0.933376	1.12933	#N/A	1.83314	#N/A	#N/A	1.0571	0.884731	0.910852	#N/A	1.17509	0.874529	2.7937	#N/A	1.28108	#N/A	1.74685	1.01164	#N/A	#N/A	#N/A	#N/A	#N/A	#N/A	#N/A	#N/A	#N/A	#N/A	#N/A	#N/A	#N/A	#N/A	#N/A	#N/A	#N/A	#N/A	#N/A	#N/A	#N/A	#N/A	#N/A	#N/A	#N/A	#N/A	#N/A	#N/A	#N/A	#N/A	#N/A	1.60968	1.48225	#N/A	#N/A	#N/A	#N/A	#N/A	18	ENSG00000196642	RABL6	protein_coding	RAB, member RAS oncogene family like 6 [Source:HGNC Symbol;Acc:HGNC:24703]
SAPCD1-AS1#235663	#N/A	#N/A	1.54768	0.416146	0.299647	#N/A	0.193915	0.29769	#N/A	#N/A	#N/A	#N/A	0.229608	1.24997	0.387288	0.497343	0.169907	0.304788	#N/A	#N/A	#N/A	#N/A	#N/A	#N/A	#N/A	#N/A	0.287018	0.243156	#N/A	#N/A	0.825965	#N/A	#N/A	#N/A	#N/A	#N/A	#N/A	#N/A	#N/A	#N/A	#N/A	#N/A	#N/A	#N/A	#N/A	#N/A	#N/A	#N/A	#N/A	#N/A	#N/A	1.06604	0.452799	#N/A	0.205125	#N/A	#N/A	0.251979	#N/A	#N/A	#N/A	#N/A	#N/A	18	ENSG00000235663	SAPCD1-AS1	lncRNA	SAPCD1 antisense RNA 1 [Source:HGNC Symbol;Acc:HGNC:39824]
TIMM8A	#N/A	#N/A	0.364119	0.207661	0.200203	0.184937	0.143095	0.185154	#N/A	#N/A	#N/A	#N/A	0.15923	0.527843	#N/A	0.233527	#N/A	#N/A	0.173359	#N/A	#N/A	#N/A	#N/A	#N/A	#N/A	#N/A	#N/A	0.190709	#N/A	#N/A	0.281482	#N/A	#N/A	#N/A	#N/A	#N/A	#N/A	#N/A	#N/A	#N/A	#N/A	#N/A	#N/A	#N/A	#N/A	#N/A	#N/A	#N/A	#N/A	#N/A	#N/A	0.591858	0.211894	0.162251	0.172758	0.124127	#N/A	#N/A	#N/A	#N/A	0.0484506	#N/A	#N/A	18	ENSG00000126953	TIMM8A	protein_coding	translocase of inner mitochondrial membrane 8A [Source:HGNC Symbol;Acc:HGNC:11817]
PAPPA	#N/A	#N/A	1.51633	1.64518	1.09692	0.786838	#N/A	1.31035	0.894824	#N/A	#N/A	#N/A	#N/A	#N/A	#N/A	#N/A	#N/A	#N/A	#N/A	#N/A	#N/A	#N/A	#N/A	#N/A	#N/A	#N/A	1.06825	0.641151	0.626958	#N/A	#N/A	#N/A	#N/A	#N/A	#N/A	#N/A	0.905043	0.7616	1.3382	0.774007	#N/A	#N/A	0.893157	0.938696	#N/A	#N/A	0.769528	1.19827	#N/A	1.19691	#N/A	#N/A	#N/A	#N/A	#N/A	#N/A	#N/A	#N/A	#N/A	#N/A	#N/A	#N/A	#N/A	18	ENSG00000182752	PAPPA	protein_coding	pappalysin 1 [Source:HGNC Symbol;Acc:HGNC:8602]
#260926	#N/A	#N/A	2.64819	1.11409	0.543793	0.465564	#N/A	1.25024	0.413719	#N/A	0.214686	#N/A	#N/A	1.15067	1.57353	1.00581	#N/A	#N/A	#N/A	#N/A	#N/A	#N/A	#N/A	0.184179	#N/A	#N/A	0.878152	#N/A	#N/A	#N/A	#N/A	#N/A	#N/A	#N/A	#N/A	#N/A	#N/A	#N/A	#N/A	#N/A	#N/A	#N/A	#N/A	#N/A	#N/A	#N/A	#N/A	#N/A	#N/A	#N/A	#N/A	3.16569	1.28462	#N/A	0.37848	0.28532	#N/A	0.439989	0.326977	#N/A	#N/A	#N/A	#N/A	18	ENSG00000260926		lncRNA	novel transcript
ZNF302	#N/A	#N/A	0.72724	0.455898	0.952907	1.06329	0.639491	0.643033	2.15849	#N/A	2.82656	#N/A	#N/A	#N/A	#N/A	#N/A	#N/A	#N/A	#N/A	1.11131	#N/A	#N/A	#N/A	0.899831	#N/A	#N/A	#N/A	#N/A	0.76097	#N/A	#N/A	#N/A	#N/A	#N/A	#N/A	#N/A	#N/A	#N/A	#N/A	#N/A	#N/A	#N/A	#N/A	#N/A	#N/A	#N/A	#N/A	#N/A	#N/A	#N/A	#N/A	0.391724	0.569259	0.666334	#N/A	0.802634	2.0544	1.89183	0.813473	#N/A	#N/A	#N/A	#N/A	18	ENSG00000089335	ZNF302	protein_coding	zinc finger protein 302 [Source:HGNC Symbol;Acc:HGNC:13848]
ENAM	#N/A	#N/A	0.201484	0.18989	#N/A	0.164364	#N/A	0.168929	0.138714	#N/A	#N/A	#N/A	0.133491	0.228318	0.216573	0.211755	0.150408	0.198789	#N/A	#N/A	#N/A	#N/A	#N/A	#N/A	#N/A	#N/A	0.199092	#N/A	#N/A	#N/A	0.180951	#N/A	0.120678	#N/A	#N/A	#N/A	#N/A	#N/A	#N/A	#N/A	#N/A	#N/A	#N/A	#N/A	#N/A	#N/A	#N/A	#N/A	#N/A	#N/A	#N/A	0.247982	0.194083	0.146649	#N/A	#N/A	#N/A	0.146953	#N/A	#N/A	#N/A	#N/A	#N/A	18	ENSG00000132464	ENAM	protein_coding	enamelin [Source:HGNC Symbol;Acc:HGNC:3344]
NVL	#N/A	#N/A	#N/A	0.452678	#N/A	0.863296	0.994675	0.686814	1.2227	#N/A	0.75873	#N/A	#N/A	#N/A	#N/A	#N/A	#N/A	0.555977	#N/A	2.16753	#N/A	#N/A	#N/A	0.910366	0.623092	#N/A	#N/A	#N/A	#N/A	#N/A	#N/A	#N/A	#N/A	#N/A	0.329662	#N/A	#N/A	#N/A	#N/A	#N/A	#N/A	#N/A	#N/A	#N/A	#N/A	#N/A	#N/A	#N/A	#N/A	#N/A	0.286373	0.393981	0.593096	#N/A	0.824856	#N/A	1.63588	0.641159	0.82788	#N/A	#N/A	#N/A	#N/A	18	ENSG00000143748	NVL	protein_coding	nuclear VCP like [Source:HGNC Symbol;Acc:HGNC:8070]
#286153	#N/A	#N/A	1.38755	0.431744	0.212847	0.226847	#N/A	0.323817	0.160425	#N/A	#N/A	#N/A	#N/A	0.973933	0.509722	#N/A	#N/A	#N/A	#N/A	#N/A	#N/A	#N/A	#N/A	#N/A	#N/A	#N/A	#N/A	#N/A	#N/A	#N/A	#N/A	#N/A	#N/A	#N/A	2.29532	#N/A	0.901989	1.53077	#N/A	1.29666	2.00722	0.415968	#N/A	0.620529	#N/A	#N/A	#N/A	#N/A	#N/A	#N/A	#N/A	0.750021	#N/A	#N/A	#N/A	0.14316	#N/A	0.209345	#N/A	#N/A	#N/A	#N/A	#N/A	18	ENSG00000286153		lncRNA	novel transcript, antisense to RUNX1
POLR3B	#N/A	#N/A	1.16228	0.635553	1.1908	1.65926	2.33296	0.972287	1.16534	#N/A	1.49532	#N/A	1.2954	#N/A	#N/A	#N/A	#N/A	#N/A	#N/A	1.33655	#N/A	#N/A	#N/A	1.51493	#N/A	#N/A	0.809323	1.4502	1.13231	#N/A	#N/A	#N/A	#N/A	#N/A	#N/A	#N/A	#N/A	#N/A	#N/A	#N/A	#N/A	#N/A	#N/A	#N/A	#N/A	#N/A	#N/A	#N/A	#N/A	#N/A	#N/A	0.578329	0.600816	#N/A	1.66843	#N/A	1.36986	#N/A	#N/A	#N/A	#N/A	#N/A	#N/A	18	ENSG00000013503	POLR3B	protein_coding	RNA polymerase III subunit B [Source:HGNC Symbol;Acc:HGNC:30348]
MRPL58	#N/A	#N/A	0.174868	0.10956	0.156132	0.159831	0.123834	0.105992	0.139717	#N/A	#N/A	#N/A	0.113007	#N/A	0.277534	0.163371	0.0700745	#N/A	#N/A	#N/A	#N/A	#N/A	#N/A	#N/A	0.129578	#N/A	#N/A	#N/A	#N/A	#N/A	#N/A	#N/A	#N/A	#N/A	#N/A	#N/A	0.741796	#N/A	#N/A	#N/A	#N/A	#N/A	#N/A	#N/A	#N/A	#N/A	#N/A	#N/A	#N/A	0.793803	#N/A	0.25942	0.173922	#N/A	0.125105	#N/A	#N/A	#N/A	#N/A	0.103181	#N/A	#N/A	#N/A	18	ENSG00000167862	MRPL58	protein_coding	mitochondrial ribosomal protein L58 [Source:HGNC Symbol;Acc:HGNC:5359]
TM9SF4	#N/A	#N/A	0.679869	0.49019	1.00023	1.21922	0.614891	0.682492	1.53046	#N/A	1.23542	#N/A	#N/A	#N/A	0.468368	0.426972	#N/A	#N/A	#N/A	#N/A	#N/A	#N/A	0.466586	#N/A	#N/A	#N/A	0.783413	#N/A	#N/A	#N/A	#N/A	#N/A	#N/A	#N/A	#N/A	#N/A	#N/A	#N/A	#N/A	#N/A	#N/A	#N/A	#N/A	#N/A	#N/A	#N/A	#N/A	#N/A	0.795548	#N/A	#N/A	0.420123	#N/A	#N/A	#N/A	#N/A	1.55841	0.820705	0.737625	1.06323	#N/A	#N/A	#N/A	18	ENSG00000101337	TM9SF4	protein_coding	transmembrane 9 superfamily member 4 [Source:HGNC Symbol;Acc:HGNC:30797]
FHIP2A	#N/A	#N/A	0.620571	#N/A	#N/A	0.823471	1.00535	0.708599	1.79983	#N/A	1.71242	#N/A	0.99499	#N/A	#N/A	#N/A	#N/A	#N/A	#N/A	#N/A	#N/A	#N/A	#N/A	#N/A	0.798845	#N/A	1.1364	1.33679	1.16315	#N/A	#N/A	#N/A	#N/A	#N/A	#N/A	#N/A	#N/A	#N/A	#N/A	#N/A	#N/A	#N/A	#N/A	#N/A	#N/A	#N/A	#N/A	#N/A	#N/A	#N/A	#N/A	0.693929	0.72914	#N/A	0.866503	#N/A	4.78545	1.25944	1.0095	#N/A	#N/A	#N/A	1.05115	18	ENSG00000151553	FHIP2A	protein_coding	FHF complex subunit HOOK interacting protein 2A [Source:HGNC Symbol;Acc:HGNC:29320]
#237153	#N/A	#N/A	2.50768	#N/A	0.773825	0.665402	#N/A	1.13775	0.469467	#N/A	#N/A	#N/A	0.901013	1.21767	#N/A	1.26976	0.604332	#N/A	0.474949	#N/A	#N/A	#N/A	#N/A	#N/A	#N/A	#N/A	0.871596	#N/A	0.555928	#N/A	1.13376	#N/A	#N/A	#N/A	#N/A	#N/A	#N/A	#N/A	#N/A	#N/A	#N/A	#N/A	#N/A	0.852417	#N/A	#N/A	#N/A	#N/A	#N/A	0.863403	#N/A	2.33269	#N/A	0.483992	#N/A	#N/A	#N/A	#N/A	0.377396	#N/A	#N/A	#N/A	#N/A	18	ENSG00000237153		lncRNA	novel transcript
CACNA2D3-AS1	#N/A	#N/A	3.81024	0.630412	0.716732	0.472273	0.419888	1.15975	0.386482	#N/A	#N/A	#N/A	#N/A	2.20679	1.11712	1.4621	#N/A	0.699957	0.344978	#N/A	#N/A	#N/A	#N/A	0.191596	#N/A	#N/A	0.570288	0.518721	0.46155	#N/A	1.66688	0.164499	#N/A	#N/A	#N/A	#N/A	#N/A	#N/A	#N/A	#N/A	#N/A	#N/A	#N/A	#N/A	#N/A	#N/A	#N/A	#N/A	#N/A	#N/A	#N/A	#N/A	#N/A	#N/A	#N/A	#N/A	#N/A	#N/A	#N/A	#N/A	#N/A	#N/A	#N/A	18	ENSG00000243715	CACNA2D3-AS1	lncRNA	CACNA2D3 antisense RNA 1 [Source:HGNC Symbol;Acc:HGNC:40702]
CLDN20	#N/A	#N/A	1.09724	1.36528	1.07823	2.34087	1.43214	1.35021	1.14237	#N/A	#N/A	#N/A	#N/A	0.850497	1.73331	1.68346	1.26588	#N/A	#N/A	#N/A	#N/A	1.31882	#N/A	#N/A	#N/A	#N/A	1.41975	#N/A	#N/A	#N/A	#N/A	#N/A	#N/A	#N/A	#N/A	#N/A	#N/A	#N/A	#N/A	#N/A	#N/A	#N/A	#N/A	#N/A	#N/A	#N/A	#N/A	#N/A	#N/A	#N/A	#N/A	0.759129	#N/A	#N/A	1.28271	#N/A	0.57458	1.55365	1.39528	#N/A	#N/A	#N/A	#N/A	18	ENSG00000171217	CLDN20	protein_coding	claudin 20 [Source:HGNC Symbol;Acc:HGNC:2042]
MRPS10	#N/A	#N/A	4.18862	1.45981	1.85748	3.66553	1.40859	1.37624	2.3254	#N/A	#N/A	#N/A	1.15871	0.755849	#N/A	#N/A	#N/A	#N/A	#N/A	0.878413	#N/A	1.37603	#N/A	#N/A	#N/A	#N/A	#N/A	1.47464	#N/A	#N/A	#N/A	#N/A	#N/A	#N/A	#N/A	#N/A	#N/A	#N/A	#N/A	#N/A	#N/A	#N/A	#N/A	#N/A	#N/A	#N/A	#N/A	#N/A	#N/A	#N/A	#N/A	2.46738	0.803754	#N/A	2.05453	1.3264	#N/A	2.38238	1.22133	#N/A	#N/A	#N/A	#N/A	18	ENSG00000048544	MRPS10	protein_coding	mitochondrial ribosomal protein S10 [Source:HGNC Symbol;Acc:HGNC:14502]
#285095	#N/A	#N/A	0.280818	0.171653	0.145414	0.142642	0.112825	0.104059	0.129056	#N/A	0.0890988	#N/A	#N/A	#N/A	#N/A	#N/A	#N/A	#N/A	#N/A	#N/A	#N/A	#N/A	#N/A	#N/A	#N/A	#N/A	0.163739	0.157055	0.13851	#N/A	#N/A	#N/A	#N/A	#N/A	0.281405	#N/A	#N/A	#N/A	#N/A	#N/A	#N/A	#N/A	#N/A	#N/A	#N/A	#N/A	#N/A	0.544193	#N/A	#N/A	0.399572	#N/A	0.186084	#N/A	#N/A	#N/A	#N/A	#N/A	0.125811	#N/A	#N/A	0.108472	0.133572	18	ENSG00000285095		lncRNA	novel transcript
THUMPD2	#N/A	#N/A	0.649218	#N/A	0.670212	1.11165	1.47264	0.688474	1.79329	#N/A	1.75036	#N/A	0.631193	#N/A	#N/A	#N/A	#N/A	#N/A	#N/A	0.891222	#N/A	#N/A	#N/A	#N/A	#N/A	#N/A	#N/A	#N/A	1.00647	#N/A	#N/A	#N/A	#N/A	#N/A	#N/A	#N/A	#N/A	#N/A	#N/A	#N/A	#N/A	#N/A	#N/A	#N/A	#N/A	#N/A	#N/A	#N/A	#N/A	#N/A	#N/A	0.531055	#N/A	0.85479	0.967765	1.27473	1.93261	1.05294	#N/A	1.16058	#N/A	0.814984	#N/A	18	ENSG00000138050	THUMPD2	protein_coding	THUMP domain containing 2 [Source:HGNC Symbol;Acc:HGNC:14890]
CCDC43	#N/A	#N/A	2.95096	0.458576	#N/A	0.321378	0.3051	0.508126	0.29871	#N/A	0.152145	#N/A	#N/A	#N/A	#N/A	#N/A	0.301566	#N/A	#N/A	#N/A	#N/A	#N/A	#N/A	#N/A	#N/A	#N/A	0.638615	#N/A	#N/A	#N/A	1.50139	#N/A	0.368224	#N/A	#N/A	#N/A	0.943283	#N/A	0.720822	#N/A	#N/A	#N/A	#N/A	#N/A	#N/A	#N/A	#N/A	#N/A	#N/A	#N/A	#N/A	2.76748	0.775093	0.226873	#N/A	0.18519	#N/A	0.306952	#N/A	#N/A	#N/A	#N/A	#N/A	18	ENSG00000180329	CCDC43	protein_coding	coiled-coil domain containing 43 [Source:HGNC Symbol;Acc:HGNC:26472]
MUC4#145113	#N/A	#N/A	2.65265	1.64641	1.03858	0.897341	0.550884	1.62003	#N/A	#N/A	#N/A	#N/A	#N/A	#N/A	0.993628	1.44006	#N/A	#N/A	#N/A	0.417672	#N/A	#N/A	#N/A	#N/A	#N/A	#N/A	1.00165	#N/A	0.735798	#N/A	#N/A	#N/A	#N/A	#N/A	#N/A	#N/A	#N/A	#N/A	#N/A	#N/A	#N/A	#N/A	#N/A	#N/A	#N/A	#N/A	#N/A	#N/A	#N/A	#N/A	#N/A	1.41212	#N/A	0.654438	0.725819	#N/A	#N/A	0.544055	#N/A	#N/A	0.242248	0.568971	0.513962	18	ENSG00000145113	MUC4	protein_coding	mucin 4, cell surface associated [Source:HGNC Symbol;Acc:HGNC:7514]
COPS8	#N/A	#N/A	2.4598	#N/A	1.55252	1.39073	1.56048	1.12476	2.20255	#N/A	0.812055	#N/A	#N/A	#N/A	#N/A	#N/A	#N/A	#N/A	0.815406	0.781247	#N/A	#N/A	#N/A	#N/A	#N/A	#N/A	#N/A	1.02369	1.14915	#N/A	#N/A	#N/A	#N/A	#N/A	#N/A	#N/A	#N/A	#N/A	#N/A	#N/A	#N/A	#N/A	#N/A	#N/A	#N/A	#N/A	#N/A	#N/A	#N/A	#N/A	#N/A	1.70929	#N/A	1.14144	1.19185	1.0717	0.906538	1.73095	1.57446	#N/A	#N/A	#N/A	#N/A	18	ENSG00000198612	COPS8	protein_coding	COP9 signalosome subunit 8 [Source:HGNC Symbol;Acc:HGNC:24335]
GREM1#166923	#N/A	#N/A	0.209689	#N/A	0.142907	#N/A	#N/A	0.139129	#N/A	#N/A	#N/A	#N/A	#N/A	#N/A	#N/A	#N/A	#N/A	#N/A	#N/A	#N/A	#N/A	#N/A	#N/A	#N/A	#N/A	#N/A	#N/A	#N/A	#N/A	#N/A	#N/A	#N/A	#N/A	#N/A	0.145374	#N/A	0.217554	0.145279	0.498443	0.287127	2.66647	#N/A	1.21617	0.0880341	0.0712793	0.0321598	0.327656	0.131689	#N/A	0.146784	0.354553	0.140514	#N/A	#N/A	#N/A	#N/A	#N/A	#N/A	#N/A	#N/A	#N/A	#N/A	#N/A	18	ENSG00000166923	GREM1	protein_coding	gremlin 1, DAN family BMP antagonist [Source:HGNC Symbol;Acc:HGNC:2001]
LIAS	#N/A	#N/A	1.95306	1.42233	1.4724	2.27545	1.38785	0.97261	3.14673	#N/A	3.86521	#N/A	1.13946	0.519819	#N/A	#N/A	#N/A	#N/A	#N/A	#N/A	#N/A	#N/A	#N/A	#N/A	#N/A	#N/A	#N/A	#N/A	#N/A	#N/A	#N/A	#N/A	#N/A	#N/A	#N/A	#N/A	#N/A	#N/A	#N/A	#N/A	#N/A	#N/A	#N/A	#N/A	#N/A	#N/A	#N/A	#N/A	#N/A	#N/A	#N/A	1.27318	1.36749	1.18102	1.08718	#N/A	2.71632	3.416	1.31959	2.4707	#N/A	#N/A	#N/A	18	ENSG00000121897	LIAS	protein_coding	lipoic acid synthetase [Source:HGNC Symbol;Acc:HGNC:16429]
SLC10A1	#N/A	#N/A	1.38724	#N/A	1.48932	#N/A	#N/A	1.20321	2.16603	#N/A	#N/A	#N/A	#N/A	#N/A	1.25871	0.901914	#N/A	1.12885	#N/A	1.33619	#N/A	#N/A	#N/A	#N/A	1.48654	#N/A	1.35281	#N/A	1.96541	#N/A	#N/A	#N/A	#N/A	#N/A	#N/A	#N/A	#N/A	#N/A	#N/A	#N/A	#N/A	#N/A	#N/A	#N/A	#N/A	#N/A	#N/A	#N/A	#N/A	#N/A	#N/A	0.695958	0.982303	#N/A	#N/A	1.74637	1.52428	3.81768	3.02889	#N/A	#N/A	#N/A	1.71107	18	ENSG00000100652	SLC10A1	protein_coding	solute carrier family 10 member 1 [Source:HGNC Symbol;Acc:HGNC:10905]
NDUFA1	#N/A	#N/A	0.0577786	#N/A	0.0286004	#N/A	#N/A	0.0317418	#N/A	#N/A	#N/A	#N/A	#N/A	0.0586166	#N/A	0.0408634	0.0234097	0.0350458	#N/A	#N/A	#N/A	#N/A	#N/A	#N/A	#N/A	#N/A	0.0367058	#N/A	#N/A	#N/A	#N/A	#N/A	#N/A	#N/A	#N/A	#N/A	#N/A	0.0503708	#N/A	#N/A	0.0194952	0.0241458	0.0334545	#N/A	#N/A	0.00693962	0.0474247	0.0135249	#N/A	0.0438148	#N/A	0.0390143	0.0388484	#N/A	#N/A	#N/A	#N/A	#N/A	#N/A	#N/A	#N/A	#N/A	#N/A	18	ENSG00000125356	NDUFA1	protein_coding	NADH:ubiquinone oxidoreductase subunit A1 [Source:HGNC Symbol;Acc:HGNC:7683]
MTIF2	#N/A	#N/A	2.08883	0.779852	2.11844	2.14692	1.36366	0.96085	1.56976	#N/A	2.56566	#N/A	0.879405	#N/A	#N/A	#N/A	#N/A	#N/A	#N/A	1.7786	1.36871	#N/A	#N/A	#N/A	#N/A	#N/A	#N/A	#N/A	#N/A	#N/A	#N/A	#N/A	#N/A	#N/A	#N/A	#N/A	#N/A	#N/A	#N/A	#N/A	#N/A	#N/A	#N/A	#N/A	#N/A	#N/A	#N/A	#N/A	#N/A	#N/A	#N/A	1.26904	0.808069	#N/A	1.66782	1.4606	3.23229	1.85211	1.08967	#N/A	#N/A	#N/A	#N/A	18	ENSG00000085760	MTIF2	protein_coding	mitochondrial translational initiation factor 2 [Source:HGNC Symbol;Acc:HGNC:7441]
#248015	#N/A	#N/A	0.668318	0.172614	#N/A	0.181264	#N/A	0.16335	0.164344	#N/A	#N/A	#N/A	#N/A	1.00573	0.288816	0.302601	0.148856	0.178005	#N/A	#N/A	#N/A	0.160437	#N/A	#N/A	#N/A	#N/A	0.212547	#N/A	#N/A	#N/A	0.54572	#N/A	0.115617	#N/A	#N/A	#N/A	#N/A	#N/A	#N/A	#N/A	#N/A	#N/A	#N/A	#N/A	#N/A	#N/A	#N/A	#N/A	#N/A	#N/A	#N/A	1.1623	#N/A	0.157295	#N/A	#N/A	#N/A	0.167795	0.138722	#N/A	#N/A	#N/A	#N/A	18	ENSG00000248015		lncRNA	novel transcript, antisense to NDUFS7
TMEM170B	#N/A	#N/A	2.85419	1.22427	1.99081	2.03237	1.35086	1.26385	2.9652	#N/A	0.815785	#N/A	1.09647	1.23355	#N/A	1.88853	1.39507	#N/A	1.54625	#N/A	#N/A	1.80014	#N/A	#N/A	#N/A	#N/A	#N/A	#N/A	#N/A	#N/A	#N/A	#N/A	#N/A	#N/A	#N/A	#N/A	#N/A	#N/A	#N/A	#N/A	#N/A	#N/A	#N/A	#N/A	#N/A	#N/A	#N/A	#N/A	#N/A	#N/A	#N/A	1.30294	#N/A	#N/A	#N/A	#N/A	0.700592	1.64118	#N/A	#N/A	#N/A	#N/A	1.5245	18	ENSG00000205269	TMEM170B	protein_coding	transmembrane protein 170B [Source:HGNC Symbol;Acc:HGNC:34244]
TMEM72-AS1	#N/A	#N/A	#N/A	#N/A	#N/A	#N/A	#N/A	1.07848	1.83854	#N/A	#N/A	#N/A	#N/A	#N/A	#N/A	#N/A	#N/A	#N/A	#N/A	#N/A	#N/A	#N/A	#N/A	#N/A	#N/A	#N/A	#N/A	#N/A	#N/A	#N/A	#N/A	#N/A	#N/A	#N/A	0.95961	#N/A	0.700302	1.02129	1.03567	1.13871	1.2571	1.03724	0.823304	1.25234	0.777369	1.17271	0.782369	0.94921	#N/A	0.660682	1.37993	#N/A	#N/A	#N/A	#N/A	#N/A	#N/A	#N/A	#N/A	#N/A	#N/A	2.45147	#N/A	18	ENSG00000224812	TMEM72-AS1	lncRNA	TMEM72 antisense RNA 1 [Source:HGNC Symbol;Acc:HGNC:27349]
EBF4	#N/A	#N/A	#N/A	#N/A	#N/A	#N/A	#N/A	1.44327	#N/A	#N/A	#N/A	#N/A	#N/A	#N/A	#N/A	#N/A	#N/A	#N/A	#N/A	#N/A	#N/A	#N/A	#N/A	#N/A	#N/A	#N/A	#N/A	#N/A	1.61125	#N/A	#N/A	#N/A	#N/A	#N/A	5.83602	0.167974	3.99075	4.98433	3.56605	4.23368	5.36499	4.9301	5.46255	4.32664	3.20014	2.85537	4.4918	5.27134	#N/A	4.02783	5.38479	#N/A	#N/A	#N/A	#N/A	#N/A	#N/A	#N/A	#N/A	#N/A	#N/A	#N/A	#N/A	18	ENSG00000088881	EBF4	protein_coding	EBF family member 4 [Source:HGNC Symbol;Acc:HGNC:29278]
GRIA3	#N/A	#N/A	0.0955051	0.0375141	#N/A	0.0802431	#N/A	0.0544845	#N/A	#N/A	#N/A	#N/A	#N/A	#N/A	#N/A	#N/A	#N/A	#N/A	#N/A	#N/A	#N/A	#N/A	#N/A	#N/A	#N/A	#N/A	#N/A	#N/A	#N/A	#N/A	#N/A	#N/A	#N/A	#N/A	0.0106768	0.008962	0.0314517	#N/A	0.0924398	0.0293367	0.378593	0.00253692	0.862881	0.00355585	0.0438724	#N/A	0.0500617	0.0227972	#N/A	0.0210296	#N/A	#N/A	#N/A	#N/A	#N/A	#N/A	#N/A	0.0447347	#N/A	#N/A	#N/A	#N/A	#N/A	18	ENSG00000125675	GRIA3	protein_coding	glutamate ionotropic receptor AMPA type subunit 3 [Source:HGNC Symbol;Acc:HGNC:4573]
MAIP1	#N/A	#N/A	1.97759	1.13881	1.32974	1.71915	1.62018	1.03696	2.63612	#N/A	#N/A	#N/A	1.53379	0.90131	0.858382	0.914105	#N/A	#N/A	#N/A	1.65246	#N/A	1.49161	#N/A	1.1726	#N/A	#N/A	#N/A	#N/A	#N/A	#N/A	#N/A	#N/A	#N/A	#N/A	#N/A	#N/A	#N/A	#N/A	#N/A	#N/A	#N/A	#N/A	#N/A	#N/A	#N/A	#N/A	#N/A	#N/A	#N/A	#N/A	#N/A	1.46366	#N/A	#N/A	1.28482	3.51642	#N/A	2.87892	#N/A	#N/A	#N/A	#N/A	#N/A	18	ENSG00000162972	MAIP1	protein_coding	matrix AAA peptidase interacting protein 1 [Source:HGNC Symbol;Acc:HGNC:26198]
#287580	#N/A	#N/A	0.882384	1.24962	1.57535	1.20837	1.40201	0.923297	1.73152	#N/A	#N/A	#N/A	0.787947	#N/A	0.961594	#N/A	#N/A	0.645964	#N/A	#N/A	#N/A	#N/A	#N/A	#N/A	#N/A	#N/A	0.986407	1.22664	1.64124	#N/A	#N/A	#N/A	#N/A	#N/A	#N/A	#N/A	#N/A	#N/A	#N/A	#N/A	#N/A	#N/A	#N/A	#N/A	#N/A	#N/A	#N/A	#N/A	#N/A	#N/A	#N/A	1.07863	1.02354	1.51748	#N/A	#N/A	0.910384	1.90062	#N/A	#N/A	#N/A	#N/A	#N/A	18	ENSG00000287580		lncRNA	novel transcript, antisense to ZNF138
NGFR	#N/A	#N/A	0.0389405	#N/A	#N/A	#N/A	#N/A	0.0519543	#N/A	#N/A	#N/A	#N/A	#N/A	#N/A	#N/A	#N/A	#N/A	#N/A	#N/A	#N/A	#N/A	#N/A	#N/A	#N/A	#N/A	#N/A	0.0559584	#N/A	#N/A	#N/A	#N/A	#N/A	#N/A	#N/A	0.0698352	#N/A	0.0565752	0.0617726	0.0560736	0.0405168	0.0892327	0.03321	0.0888759	0.0358407	0.0332483	#N/A	0.0732607	0.0612149	#N/A	0.0499048	0.0491544	#N/A	0.0600548	#N/A	#N/A	#N/A	#N/A	#N/A	#N/A	#N/A	#N/A	#N/A	#N/A	18	ENSG00000064300	NGFR	protein_coding	nerve growth factor receptor [Source:HGNC Symbol;Acc:HGNC:7809]
LINC02456	#N/A	#N/A	0.410421	0.176317	0.220538	0.184391	0.142597	0.332274	0.14484	#N/A	0.0895039	#N/A	#N/A	#N/A	#N/A	#N/A	#N/A	#N/A	#N/A	#N/A	#N/A	#N/A	#N/A	#N/A	#N/A	#N/A	#N/A	#N/A	0.165729	#N/A	#N/A	#N/A	#N/A	#N/A	#N/A	#N/A	#N/A	#N/A	#N/A	#N/A	#N/A	#N/A	1.01017	#N/A	0.562549	#N/A	#N/A	#N/A	#N/A	0.754725	#N/A	1.23533	0.30797	0.137324	#N/A	0.110842	#N/A	#N/A	0.142352	#N/A	#N/A	#N/A	0.117451	18	ENSG00000283052	LINC02456	lncRNA	long intergenic non-protein coding RNA 2456 [Source:HGNC Symbol;Acc:HGNC:53389]
OMA1	#N/A	#N/A	4.22066	1.949	2.26615	3.56224	2.0868	1.5504	1.44583	#N/A	0.896558	#N/A	1.30034	#N/A	0.787839	#N/A	#N/A	#N/A	#N/A	#N/A	#N/A	#N/A	#N/A	#N/A	#N/A	#N/A	1.22205	#N/A	1.4547	#N/A	#N/A	#N/A	#N/A	#N/A	#N/A	#N/A	#N/A	#N/A	#N/A	#N/A	#N/A	#N/A	#N/A	#N/A	#N/A	#N/A	#N/A	#N/A	#N/A	#N/A	#N/A	4.24753	1.4907	#N/A	2.61933	1.40979	#N/A	1.87846	2.08139	#N/A	#N/A	#N/A	#N/A	18	ENSG00000162600	OMA1	protein_coding	OMA1 zinc metallopeptidase [Source:HGNC Symbol;Acc:HGNC:29661]
SAP18	#N/A	#N/A	0.125315	0.124088	0.113782	#N/A	#N/A	0.110491	#N/A	#N/A	#N/A	#N/A	#N/A	#N/A	#N/A	#N/A	#N/A	#N/A	#N/A	#N/A	#N/A	#N/A	#N/A	#N/A	#N/A	#N/A	#N/A	#N/A	#N/A	#N/A	#N/A	#N/A	#N/A	#N/A	0.115224	#N/A	0.0917543	0.160558	#N/A	#N/A	0.166208	0.0730292	0.187876	0.0762583	0.0613401	0.0261506	0.141972	0.0935967	#N/A	0.126498	0.138237	0.164613	#N/A	#N/A	#N/A	#N/A	#N/A	#N/A	#N/A	#N/A	#N/A	#N/A	#N/A	18	ENSG00000150459	SAP18	protein_coding	Sin3A associated protein 18 [Source:HGNC Symbol;Acc:HGNC:10530]
RBP2	#N/A	#N/A	2.69391	1.80973	1.40488	0.98054	#N/A	1.32456	0.610662	#N/A	#N/A	#N/A	0.903685	1.50876	3.24161	1.54634	#N/A	1.76296	#N/A	#N/A	#N/A	0.581449	#N/A	#N/A	#N/A	#N/A	1.5363	0.964648	#N/A	#N/A	#N/A	#N/A	#N/A	#N/A	#N/A	#N/A	#N/A	#N/A	#N/A	#N/A	#N/A	#N/A	#N/A	#N/A	#N/A	#N/A	#N/A	#N/A	#N/A	#N/A	#N/A	0.91264	#N/A	#N/A	0.829473	0.501856	#N/A	#N/A	#N/A	#N/A	#N/A	#N/A	0.591017	18	ENSG00000114113	RBP2	protein_coding	retinol binding protein 2 [Source:HGNC Symbol;Acc:HGNC:9920]
TOR1AIP2	#N/A	#N/A	0.797093	0.600666	0.828093	0.957081	#N/A	0.536861	1.73962	#N/A	2.57421	#N/A	0.546543	#N/A	0.457113	#N/A	0.806169	#N/A	#N/A	#N/A	#N/A	#N/A	#N/A	#N/A	#N/A	#N/A	0.654141	#N/A	0.652313	#N/A	#N/A	#N/A	#N/A	#N/A	#N/A	#N/A	#N/A	#N/A	#N/A	#N/A	#N/A	#N/A	#N/A	#N/A	#N/A	#N/A	#N/A	#N/A	#N/A	#N/A	#N/A	0.56696	#N/A	0.705487	#N/A	#N/A	2.30749	1.87805	0.653137	#N/A	#N/A	#N/A	1.01866	18	ENSG00000169905	TOR1AIP2	protein_coding	torsin 1A interacting protein 2 [Source:HGNC Symbol;Acc:HGNC:24055]
SCRN3	#N/A	#N/A	1.50104	0.69268	1.43572	2.2928	1.79222	0.777016	1.67636	#N/A	3.83819	#N/A	1.74326	#N/A	#N/A	#N/A	#N/A	#N/A	#N/A	#N/A	#N/A	#N/A	#N/A	#N/A	1.46673	#N/A	#N/A	#N/A	#N/A	#N/A	#N/A	#N/A	#N/A	#N/A	#N/A	#N/A	#N/A	#N/A	#N/A	#N/A	#N/A	#N/A	#N/A	#N/A	#N/A	#N/A	#N/A	#N/A	#N/A	#N/A	#N/A	1.23304	0.761566	1.10926	1.82748	2.2102	3.24859	2.44959	2.03911	#N/A	#N/A	#N/A	#N/A	18	ENSG00000144306	SCRN3	protein_coding	secernin 3 [Source:HGNC Symbol;Acc:HGNC:30382]
ESF1	#N/A	#N/A	0.803168	0.57543	0.914848	0.950658	0.787381	0.561795	2.56116	#N/A	2.33483	#N/A	0.534722	#N/A	#N/A	#N/A	#N/A	#N/A	0.842673	1.26981	#N/A	#N/A	#N/A	1.95172	#N/A	#N/A	#N/A	#N/A	1.22336	#N/A	#N/A	#N/A	#N/A	#N/A	#N/A	#N/A	#N/A	#N/A	#N/A	#N/A	#N/A	#N/A	#N/A	#N/A	#N/A	#N/A	#N/A	#N/A	#N/A	#N/A	#N/A	0.392852	#N/A	0.937209	#N/A	#N/A	1.67986	1.31142	#N/A	1.4947	#N/A	#N/A	#N/A	18	ENSG00000089048	ESF1	protein_coding	ESF1 nucleolar pre-rRNA processing protein homolog [Source:HGNC Symbol;Acc:HGNC:15898]
TIMM23B	#N/A	#N/A	1.69581	1.12722	#N/A	1.17996	#N/A	0.904923	0.826369	#N/A	0.392329	#N/A	0.950824	1.30615	#N/A	#N/A	0.971507	1.4068	#N/A	0.433086	#N/A	0.551934	#N/A	#N/A	#N/A	#N/A	1.40603	#N/A	#N/A	#N/A	1.07273	#N/A	#N/A	#N/A	#N/A	#N/A	#N/A	#N/A	#N/A	#N/A	#N/A	#N/A	#N/A	#N/A	#N/A	#N/A	#N/A	#N/A	#N/A	#N/A	#N/A	1.29638	#N/A	#N/A	0.789643	#N/A	#N/A	0.877705	#N/A	0.364411	#N/A	#N/A	#N/A	18	ENSG00000204152	TIMM23B	protein_coding	translocase of inner mitochondrial membrane 23 homolog B [Source:HGNC Symbol;Acc:HGNC:23581]
PROX1-AS1	#N/A	#N/A	0.205404	0.177735	#N/A	0.168901	#N/A	0.0967469	#N/A	#N/A	#N/A	#N/A	#N/A	#N/A	0.167452	0.165121	#N/A	#N/A	#N/A	#N/A	0.144767	#N/A	#N/A	#N/A	#N/A	#N/A	0.141338	#N/A	0.144983	#N/A	#N/A	#N/A	#N/A	#N/A	#N/A	#N/A	#N/A	#N/A	0.331395	#N/A	#N/A	#N/A	1.91653	0.234237	0.0906303	#N/A	0.547565	#N/A	#N/A	0.577765	#N/A	0.395571	0.135888	#N/A	#N/A	#N/A	#N/A	#N/A	#N/A	#N/A	#N/A	0.120123	#N/A	18	ENSG00000230461	PROX1-AS1	lncRNA	PROX1 antisense RNA 1 [Source:HGNC Symbol;Acc:HGNC:43656]
AP2M1	#N/A	#N/A	1.48437	#N/A	1.16602	#N/A	0.95086	0.752873	4.18979	#N/A	#N/A	#N/A	#N/A	2.21916	1.23128	1.49179	#N/A	2.00072	1.95595	#N/A	#N/A	1.44186	#N/A	0.861433	#N/A	#N/A	1.76653	1.62719	#N/A	#N/A	1.01971	#N/A	#N/A	#N/A	#N/A	#N/A	1.18357	#N/A	0.856657	#N/A	#N/A	#N/A	#N/A	#N/A	#N/A	#N/A	#N/A	#N/A	#N/A	#N/A	#N/A	#N/A	#N/A	#N/A	#N/A	#N/A	#N/A	#N/A	#N/A	#N/A	#N/A	1.35029	#N/A	18	ENSG00000161203	AP2M1	protein_coding	adaptor related protein complex 2 subunit mu 1 [Source:HGNC Symbol;Acc:HGNC:564]
TCEANC	#N/A	#N/A	1.21183	2.20946	1.1817	1.48166	#N/A	1.01049	1.0348	#N/A	#N/A	#N/A	0.882691	1.14317	1.68784	1.49133	#N/A	1.33852	#N/A	#N/A	#N/A	#N/A	#N/A	#N/A	#N/A	#N/A	#N/A	#N/A	1.08507	#N/A	1.34352	#N/A	1.69209	#N/A	#N/A	#N/A	#N/A	#N/A	#N/A	#N/A	#N/A	#N/A	#N/A	#N/A	#N/A	#N/A	#N/A	#N/A	#N/A	#N/A	#N/A	#N/A	0.867969	#N/A	#N/A	1.19395	#N/A	1.02706	#N/A	0.649103	#N/A	#N/A	#N/A	18	ENSG00000176896	TCEANC	protein_coding	transcription elongation factor A N-terminal and central domain containing [Source:HGNC Symbol;Acc:HGNC:28277]
DMC1	#N/A	#N/A	#N/A	#N/A	0.187099	#N/A	0.13751	0.164559	#N/A	#N/A	#N/A	#N/A	#N/A	#N/A	#N/A	#N/A	#N/A	#N/A	#N/A	#N/A	#N/A	#N/A	#N/A	#N/A	#N/A	#N/A	#N/A	#N/A	0.166486	#N/A	#N/A	#N/A	#N/A	#N/A	#N/A	#N/A	#N/A	0.599665	0.551162	0.767888	1.26049	0.177063	#N/A	0.308716	#N/A	0.0380189	0.71532	0.762823	#N/A	#N/A	1.32307	0.801813	#N/A	0.152639	0.173706	#N/A	#N/A	0.171841	#N/A	#N/A	#N/A	#N/A	#N/A	18	ENSG00000100206	DMC1	protein_coding	DNA meiotic recombinase 1 [Source:HGNC Symbol;Acc:HGNC:2927]
RALGPS2	#N/A	#N/A	1.92929	2.0906	2.32643	3.14172	#N/A	0.796448	1.13752	#N/A	1.24374	#N/A	#N/A	#N/A	#N/A	#N/A	#N/A	#N/A	#N/A	#N/A	#N/A	#N/A	#N/A	#N/A	#N/A	#N/A	#N/A	#N/A	#N/A	#N/A	#N/A	#N/A	#N/A	#N/A	0.855614	#N/A	1.07182	1.01009	0.909558	0.850926	0.789946	#N/A	0.541647	0.688409	#N/A	#N/A	0.524298	0.559369	#N/A	#N/A	0.506395	#N/A	#N/A	#N/A	#N/A	#N/A	#N/A	#N/A	#N/A	#N/A	#N/A	#N/A	#N/A	18	ENSG00000116191	RALGPS2	protein_coding	Ral GEF with PH domain and SH3 binding motif 2 [Source:HGNC Symbol;Acc:HGNC:30279]
ANKRD35	#N/A	#N/A	0.178681	0.165283	0.156146	#N/A	#N/A	0.117026	0.150209	#N/A	#N/A	#N/A	#N/A	#N/A	#N/A	#N/A	#N/A	#N/A	#N/A	#N/A	#N/A	#N/A	#N/A	#N/A	#N/A	#N/A	#N/A	#N/A	#N/A	#N/A	#N/A	#N/A	#N/A	#N/A	0.320379	#N/A	0.310901	#N/A	0.268585	0.216363	2.16035	0.0719226	1.89901	#N/A	0.0730965	0.0338734	#N/A	0.24242	#N/A	0.235748	0.576355	#N/A	#N/A	#N/A	0.14454	#N/A	#N/A	#N/A	#N/A	#N/A	#N/A	#N/A	#N/A	18	ENSG00000198483	ANKRD35	protein_coding	ankyrin repeat domain 35 [Source:HGNC Symbol;Acc:HGNC:26323]
TUBG1	#N/A	#N/A	0.54259	#N/A	0.190851	#N/A	0.132933	0.181773	0.151174	#N/A	#N/A	#N/A	0.132343	0.308809	0.205217	0.169748	0.128737	0.204772	#N/A	#N/A	#N/A	0.163062	#N/A	#N/A	#N/A	#N/A	#N/A	#N/A	#N/A	#N/A	0.27595	#N/A	#N/A	#N/A	#N/A	#N/A	#N/A	#N/A	#N/A	#N/A	#N/A	#N/A	#N/A	#N/A	#N/A	#N/A	#N/A	#N/A	#N/A	#N/A	#N/A	#N/A	#N/A	0.155734	0.167062	0.117746	#N/A	0.147382	#N/A	#N/A	#N/A	0.160785	#N/A	18	ENSG00000131462	TUBG1	protein_coding	tubulin gamma 1 [Source:HGNC Symbol;Acc:HGNC:12417]
#287559	#N/A	#N/A	0.789578	#N/A	0.114658	0.178016	0.136869	0.219285	#N/A	#N/A	#N/A	#N/A	#N/A	0.684365	0.216559	0.256095	0.12029	0.182805	#N/A	#N/A	#N/A	#N/A	#N/A	#N/A	#N/A	#N/A	0.171083	0.182422	0.185708	#N/A	0.44839	#N/A	0.12798	#N/A	#N/A	#N/A	#N/A	#N/A	#N/A	#N/A	#N/A	#N/A	#N/A	#N/A	#N/A	#N/A	#N/A	#N/A	#N/A	#N/A	#N/A	0.906108	#N/A	#N/A	0.16902	#N/A	#N/A	0.144272	#N/A	#N/A	#N/A	#N/A	#N/A	18	ENSG00000287559		lncRNA	novel transcript, antisense to RBM24
UBE2D3	#N/A	#N/A	0.607658	0.56798	0.661863	0.689186	0.876266	#N/A	2.02278	#N/A	1.88062	#N/A	#N/A	#N/A	#N/A	#N/A	#N/A	#N/A	#N/A	1.35371	#N/A	0.725204	#N/A	#N/A	#N/A	#N/A	#N/A	#N/A	#N/A	#N/A	#N/A	#N/A	#N/A	#N/A	#N/A	#N/A	0.271015	#N/A	#N/A	#N/A	#N/A	#N/A	#N/A	#N/A	#N/A	#N/A	#N/A	#N/A	#N/A	#N/A	#N/A	0.541353	#N/A	0.754744	0.983005	0.760045	2.73519	2.0345	0.596245	1.55205	#N/A	#N/A	#N/A	18	ENSG00000109332	UBE2D3	protein_coding	ubiquitin conjugating enzyme E2 D3 [Source:HGNC Symbol;Acc:HGNC:12476]
CEPT1	#N/A	#N/A	0.594644	0.519751	0.605783	0.818624	1.16901	#N/A	1.98041	#N/A	1.64944	#N/A	0.792428	#N/A	#N/A	#N/A	#N/A	#N/A	#N/A	0.946381	#N/A	#N/A	#N/A	#N/A	#N/A	#N/A	#N/A	#N/A	#N/A	#N/A	#N/A	#N/A	#N/A	#N/A	#N/A	0.788038	#N/A	#N/A	#N/A	#N/A	#N/A	#N/A	#N/A	#N/A	#N/A	#N/A	#N/A	#N/A	#N/A	#N/A	#N/A	0.733893	#N/A	1.00383	1.43418	1.52843	2.19268	1.6011	1.29567	1.18046	#N/A	#N/A	#N/A	18	ENSG00000134255	CEPT1	protein_coding	choline/ethanolamine phosphotransferase 1 [Source:HGNC Symbol;Acc:HGNC:24289]
EFR3A	#N/A	#N/A	0.762022	0.570372	1.11881	0.836666	0.61111	#N/A	1.61495	#N/A	1.15571	#N/A	0.561039	#N/A	0.368317	#N/A	0.870128	#N/A	#N/A	0.827124	0.841716	#N/A	#N/A	#N/A	#N/A	#N/A	#N/A	#N/A	#N/A	#N/A	0.438649	#N/A	#N/A	#N/A	#N/A	#N/A	#N/A	#N/A	#N/A	#N/A	#N/A	#N/A	#N/A	#N/A	#N/A	#N/A	#N/A	#N/A	#N/A	#N/A	#N/A	#N/A	#N/A	0.616225	0.717084	#N/A	1.60729	1.40254	#N/A	1.15582	#N/A	#N/A	#N/A	18	ENSG00000132294	EFR3A	protein_coding	EFR3 homolog A [Source:HGNC Symbol;Acc:HGNC:28970]
SRSF5	#N/A	#N/A	0.581016	0.384057	0.656558	0.749329	1.03285	#N/A	1.17882	#N/A	1.41279	#N/A	#N/A	#N/A	#N/A	#N/A	#N/A	#N/A	#N/A	1.1497	#N/A	#N/A	#N/A	0.668814	#N/A	#N/A	0.980472	0.572115	0.750301	#N/A	#N/A	#N/A	#N/A	#N/A	#N/A	#N/A	#N/A	#N/A	#N/A	#N/A	#N/A	0.292982	#N/A	#N/A	#N/A	#N/A	#N/A	#N/A	0.848938	#N/A	#N/A	#N/A	#N/A	#N/A	#N/A	#N/A	1.27869	#N/A	#N/A	0.728579	#N/A	0.598841	1.07687	18	ENSG00000100650	SRSF5	protein_coding	serine and arginine rich splicing factor 5 [Source:HGNC Symbol;Acc:HGNC:10787]
ATF6	#N/A	#N/A	#N/A	#N/A	#N/A	0.583219	#N/A	#N/A	1.29909	#N/A	#N/A	#N/A	0.399137	0.478626	0.36869	#N/A	#N/A	0.722456	#N/A	1.32075	#N/A	1.1568	#N/A	1.02398	#N/A	#N/A	#N/A	#N/A	#N/A	#N/A	#N/A	#N/A	#N/A	#N/A	0.272568	#N/A	#N/A	#N/A	#N/A	#N/A	#N/A	0.281485	#N/A	#N/A	#N/A	0.422916	0.21793	#N/A	0.610193	#N/A	#N/A	#N/A	#N/A	#N/A	0.517328	#N/A	1.85657	1.05604	#N/A	1.23797	#N/A	#N/A	#N/A	18	ENSG00000118217	ATF6	protein_coding	activating transcription factor 6 [Source:HGNC Symbol;Acc:HGNC:791]
MRPL1	#N/A	#N/A	#N/A	#N/A	#N/A	0.727955	1.41646	#N/A	1.41324	#N/A	3.03722	#N/A	#N/A	0.487196	#N/A	0.458869	#N/A	0.803027	#N/A	1.17149	#N/A	1.30458	#N/A	#N/A	#N/A	#N/A	#N/A	0.817275	#N/A	#N/A	#N/A	#N/A	#N/A	#N/A	#N/A	#N/A	#N/A	#N/A	#N/A	#N/A	#N/A	#N/A	#N/A	#N/A	#N/A	#N/A	#N/A	#N/A	#N/A	#N/A	#N/A	0.574946	#N/A	0.771779	0.907399	0.916916	1.53853	1.32772	0.651327	1.31508	#N/A	#N/A	#N/A	18	ENSG00000169288	MRPL1	protein_coding	mitochondrial ribosomal protein L1 [Source:HGNC Symbol;Acc:HGNC:14275]
TRIM66	#N/A	#N/A	0.933442	0.5383	1.18299	1.51824	1.39119	#N/A	1.55412	#N/A	#N/A	#N/A	0.531084	0.546379	0.837398	0.523783	#N/A	0.556845	#N/A	1.03533	#N/A	#N/A	#N/A	1.07259	0.804684	#N/A	#N/A	#N/A	#N/A	#N/A	#N/A	#N/A	#N/A	#N/A	#N/A	#N/A	#N/A	#N/A	#N/A	#N/A	#N/A	#N/A	#N/A	#N/A	#N/A	#N/A	#N/A	#N/A	#N/A	#N/A	#N/A	0.539159	#N/A	#N/A	#N/A	0.92831	1.80844	0.971433	#N/A	#N/A	#N/A	#N/A	#N/A	18	ENSG00000166436	TRIM66	protein_coding	tripartite motif containing 66 [Source:HGNC Symbol;Acc:HGNC:29005]
MON2	#N/A	#N/A	#N/A	#N/A	#N/A	0.581982	0.6304	#N/A	0.926297	#N/A	0.779585	#N/A	#N/A	#N/A	#N/A	#N/A	#N/A	#N/A	#N/A	#N/A	#N/A	#N/A	#N/A	#N/A	#N/A	#N/A	#N/A	#N/A	#N/A	#N/A	#N/A	#N/A	#N/A	#N/A	0.202943	#N/A	0.214849	0.179088	0.203002	0.263502	0.187961	0.313979	#N/A	0.251801	#N/A	#N/A	0.211662	0.226583	0.484197	0.197304	#N/A	#N/A	#N/A	#N/A	#N/A	#N/A	0.960565	#N/A	#N/A	0.711396	#N/A	#N/A	#N/A	18	ENSG00000061987	MON2	protein_coding	MON2 homolog, regulator of endosome-to-Golgi trafficking [Source:HGNC Symbol;Acc:HGNC:29177]
ANTXR2	#N/A	#N/A	1.13864	1.00908	1.23339	1.44607	#N/A	#N/A	1.7442	#N/A	#N/A	#N/A	#N/A	#N/A	#N/A	#N/A	#N/A	#N/A	#N/A	#N/A	#N/A	#N/A	#N/A	#N/A	#N/A	#N/A	#N/A	#N/A	#N/A	#N/A	#N/A	#N/A	#N/A	#N/A	0.722307	1.04631	0.993203	0.936106	2.91813	0.966874	#N/A	#N/A	2.58482	1.47501	2.19	#N/A	1.63302	1.05586	#N/A	2.41366	0.930025	#N/A	#N/A	#N/A	#N/A	#N/A	#N/A	#N/A	#N/A	#N/A	#N/A	#N/A	#N/A	18	ENSG00000163297	ANTXR2	protein_coding	ANTXR cell adhesion molecule 2 [Source:HGNC Symbol;Acc:HGNC:21732]
TAF4B	#N/A	#N/A	1.94498	0.69598	2.7239	1.66248	1.32913	#N/A	1.94136	#N/A	2.66434	#N/A	0.740067	#N/A	#N/A	#N/A	#N/A	#N/A	#N/A	#N/A	#N/A	#N/A	#N/A	#N/A	#N/A	#N/A	1.16368	1.5169	0.836014	1.47692	#N/A	#N/A	#N/A	#N/A	#N/A	#N/A	#N/A	#N/A	#N/A	#N/A	#N/A	#N/A	#N/A	#N/A	#N/A	#N/A	#N/A	#N/A	#N/A	#N/A	#N/A	1.16548	#N/A	1.25277	1.37132	#N/A	3.31796	1.81836	#N/A	#N/A	#N/A	#N/A	2.84197	18	ENSG00000141384	TAF4B	protein_coding	TATA-box binding protein associated factor 4b [Source:HGNC Symbol;Acc:HGNC:11538]
ZBED3-AS1	#N/A	#N/A	1.86114	#N/A	2.70407	3.22774	1.43852	#N/A	2.32963	#N/A	#N/A	#N/A	#N/A	1.11768	1.28263	1.44857	#N/A	1.72082	#N/A	1.36483	#N/A	1.8827	#N/A	#N/A	1.1991	#N/A	#N/A	#N/A	2.11056	#N/A	#N/A	#N/A	#N/A	#N/A	#N/A	#N/A	#N/A	#N/A	#N/A	#N/A	#N/A	#N/A	#N/A	#N/A	#N/A	#N/A	#N/A	#N/A	#N/A	#N/A	#N/A	1.43309	#N/A	#N/A	2.83387	#N/A	#N/A	#N/A	3.57493	#N/A	#N/A	2.48926	1.67217	18	ENSG00000250802	ZBED3-AS1	lncRNA	ZBED3 antisense RNA 1 [Source:HGNC Symbol;Acc:HGNC:44188]
PUM2	#N/A	#N/A	0.227684	#N/A	0.3794	0.435653	0.575132	#N/A	0.859926	#N/A	0.994912	#N/A	#N/A	0.222919	#N/A	0.321513	#N/A	0.350076	0.490979	1.04392	#N/A	#N/A	#N/A	0.706747	#N/A	#N/A	#N/A	#N/A	#N/A	#N/A	#N/A	#N/A	#N/A	#N/A	#N/A	#N/A	#N/A	#N/A	#N/A	#N/A	#N/A	#N/A	#N/A	#N/A	#N/A	#N/A	#N/A	#N/A	0.725831	#N/A	#N/A	#N/A	#N/A	0.400431	#N/A	0.569487	1.26815	0.808311	#N/A	1.09304	#N/A	#N/A	#N/A	18	ENSG00000055917	PUM2	protein_coding	pumilio RNA binding family member 2 [Source:HGNC Symbol;Acc:HGNC:14958]
#249870	#N/A	#N/A	0.441533	#N/A	0.921978	1.15002	#N/A	#N/A	1.34376	#N/A	1.89222	#N/A	0.917908	#N/A	1.06306	#N/A	0.851646	0.845208	#N/A	2.00887	1.50675	#N/A	#N/A	#N/A	#N/A	#N/A	1.42563	1.1828	1.58344	#N/A	0.482928	1.41967	#N/A	#N/A	#N/A	#N/A	#N/A	#N/A	#N/A	#N/A	#N/A	#N/A	#N/A	#N/A	#N/A	#N/A	#N/A	#N/A	#N/A	#N/A	#N/A	#N/A	#N/A	0.98608	#N/A	#N/A	#N/A	0.989564	#N/A	#N/A	#N/A	#N/A	#N/A	18	ENSG00000249870		lncRNA	novel transcript
FGD5-AS1	#N/A	#N/A	#N/A	#N/A	#N/A	#N/A	#N/A	#N/A	2.30868	#N/A	#N/A	#N/A	#N/A	#N/A	#N/A	#N/A	#N/A	#N/A	#N/A	#N/A	#N/A	#N/A	#N/A	#N/A	#N/A	#N/A	#N/A	#N/A	#N/A	#N/A	#N/A	#N/A	#N/A	#N/A	0.815796	0.295517	1.42199	0.856048	1.57785	1.36365	0.852066	1.07733	0.748863	0.659225	0.710868	#N/A	#N/A	0.885763	#N/A	0.645112	0.802179	#N/A	#N/A	#N/A	#N/A	1.72936	0.908931	2.22843	#N/A	#N/A	#N/A	#N/A	#N/A	18	ENSG00000225733	FGD5-AS1	lncRNA	FGD5 antisense RNA 1 [Source:HGNC Symbol;Acc:HGNC:40410]
ICA1L	#N/A	#N/A	0.70287	#N/A	0.622326	0.92754	0.991393	#N/A	1.04993	#N/A	#N/A	#N/A	#N/A	#N/A	#N/A	#N/A	#N/A	#N/A	#N/A	#N/A	0.8742	#N/A	#N/A	#N/A	#N/A	#N/A	1.93163	0.772809	#N/A	#N/A	#N/A	#N/A	#N/A	#N/A	#N/A	#N/A	#N/A	#N/A	#N/A	#N/A	#N/A	#N/A	0.348788	#N/A	#N/A	#N/A	#N/A	#N/A	#N/A	0.327519	#N/A	0.56201	0.585955	#N/A	#N/A	0.942414	1.77997	0.835853	0.727409	#N/A	#N/A	1.17417	1.5585	18	ENSG00000163596	ICA1L	protein_coding	islet cell autoantigen 1 like [Source:HGNC Symbol;Acc:HGNC:14442]
ANXA2R-OT1	#N/A	#N/A	0.526407	0.699515	0.905827	0.913513	#N/A	#N/A	0.99172	#N/A	1.31807	#N/A	#N/A	#N/A	0.612384	#N/A	#N/A	#N/A	1.3269	1.80338	#N/A	0.819852	#N/A	#N/A	0.934397	#N/A	#N/A	#N/A	0.994796	#N/A	#N/A	#N/A	#N/A	#N/A	0.396691	#N/A	#N/A	#N/A	#N/A	#N/A	#N/A	0.438871	#N/A	#N/A	#N/A	#N/A	#N/A	#N/A	#N/A	#N/A	#N/A	#N/A	#N/A	#N/A	#N/A	0.834577	1.31468	0.834084	#N/A	1.64268	#N/A	#N/A	#N/A	18	ENSG00000177738	ANXA2R-OT1	lncRNA	ANXA2R overlapping transcript [Source:HGNC Symbol;Acc:HGNC:48996]
MTHFD2	#N/A	#N/A	2.49934	1.70227	2.45544	#N/A	#N/A	#N/A	1.45367	#N/A	#N/A	#N/A	#N/A	2.28419	0.96818	1.37756	#N/A	3.74284	0.875541	#N/A	#N/A	1.27177	#N/A	0.558961	#N/A	#N/A	#N/A	#N/A	#N/A	#N/A	#N/A	#N/A	#N/A	#N/A	1.23013	#N/A	1.50602	1.51168	0.817609	1.72716	1.53254	1.08126	#N/A	#N/A	#N/A	#N/A	#N/A	#N/A	#N/A	#N/A	#N/A	#N/A	#N/A	#N/A	#N/A	#N/A	#N/A	#N/A	#N/A	#N/A	#N/A	#N/A	#N/A	18	ENSG00000065911	MTHFD2	protein_coding	methylenetetrahydrofolate dehydrogenase (NADP+ dependent) 2, methenyltetrahydrofolate cyclohydrolase [Source:HGNC Symbol;Acc:HGNC:7434]
LTBP2	#N/A	#N/A	2.29281	#N/A	#N/A	#N/A	0.173011	#N/A	0.189771	#N/A	#N/A	#N/A	#N/A	#N/A	#N/A	#N/A	#N/A	#N/A	#N/A	#N/A	#N/A	#N/A	#N/A	#N/A	#N/A	#N/A	#N/A	#N/A	#N/A	#N/A	#N/A	#N/A	#N/A	#N/A	1.9524	#N/A	1.48302	2.84169	2.06256	2.23155	3.04962	0.386106	2.95943	1.03975	0.426451	0.0885642	2.52118	1.92041	#N/A	1.52965	2.66967	#N/A	#N/A	#N/A	#N/A	#N/A	#N/A	#N/A	#N/A	#N/A	#N/A	#N/A	#N/A	18	ENSG00000119681	LTBP2	protein_coding	latent transforming growth factor beta binding protein 2 [Source:HGNC Symbol;Acc:HGNC:6715]
#233571	#N/A	#N/A	4.2347	0.984582	0.644778	0.539436	0.38547	#N/A	0.437567	#N/A	#N/A	#N/A	0.805393	#N/A	#N/A	#N/A	#N/A	#N/A	#N/A	#N/A	#N/A	#N/A	#N/A	#N/A	0.548436	#N/A	0.731312	0.564438	#N/A	#N/A	#N/A	#N/A	#N/A	#N/A	0.706217	#N/A	#N/A	#N/A	#N/A	#N/A	#N/A	#N/A	#N/A	#N/A	#N/A	#N/A	#N/A	#N/A	#N/A	#N/A	#N/A	2.7915	#N/A	0.539582	0.43937	0.306959	#N/A	0.454751	0.379221	#N/A	#N/A	#N/A	0.378217	18	ENSG00000233571		lncRNA	novel transcript
TIGAR	#N/A	#N/A	#N/A	#N/A	#N/A	#N/A	0.937582	#N/A	1.49927	#N/A	#N/A	#N/A	0.750546	1.73368	1.06717	1.3435	#N/A	1.77068	1.17867	2.85165	2.52331	1.43249	#N/A	#N/A	1.16597	#N/A	#N/A	#N/A	#N/A	#N/A	0.826794	#N/A	#N/A	#N/A	#N/A	#N/A	#N/A	#N/A	#N/A	#N/A	#N/A	#N/A	#N/A	#N/A	#N/A	#N/A	#N/A	#N/A	#N/A	#N/A	#N/A	0.79644	#N/A	#N/A	1.16148	1.16116	2.07213	1.43188	#N/A	#N/A	#N/A	#N/A	#N/A	18	ENSG00000078237	TIGAR	protein_coding	TP53 induced glycolysis regulatory phosphatase [Source:HGNC Symbol;Acc:HGNC:1185]
ELK4	#N/A	#N/A	#N/A	#N/A	#N/A	#N/A	#N/A	#N/A	1.09837	#N/A	1.80664	1.85372	#N/A	1.25787	0.798906	1.04027	#N/A	1.27598	1.21157	3.05218	1.26043	2.8005	#N/A	1.69682	0.840967	#N/A	#N/A	#N/A	#N/A	#N/A	0.725063	#N/A	#N/A	#N/A	#N/A	#N/A	0.467444	#N/A	#N/A	#N/A	#N/A	#N/A	#N/A	#N/A	#N/A	#N/A	#N/A	#N/A	#N/A	#N/A	#N/A	0.5186	#N/A	#N/A	#N/A	#N/A	4.14739	2.17053	#N/A	#N/A	#N/A	#N/A	#N/A	18	ENSG00000158711	ELK4	protein_coding	ETS transcription factor ELK4 [Source:HGNC Symbol;Acc:HGNC:3326]
#197585	#N/A	#N/A	1.6734	1.83986	#N/A	1.92826	#N/A	#N/A	0.955405	#N/A	#N/A	#N/A	#N/A	#N/A	#N/A	#N/A	#N/A	1.22223	1.16539	#N/A	0.88814	0.948348	#N/A	0.446832	#N/A	#N/A	3.75934	0.919793	1.2502	#N/A	#N/A	0.431021	#N/A	0.382071	#N/A	#N/A	#N/A	#N/A	#N/A	#N/A	#N/A	#N/A	1.76031	#N/A	#N/A	#N/A	1.33176	#N/A	#N/A	1.98559	#N/A	1.67764	#N/A	#N/A	#N/A	#N/A	#N/A	#N/A	#N/A	#N/A	#N/A	#N/A	#N/A	18	ENSG00000197585		lncRNA	novel transcript, antisense to VWC2L
ENO1	#N/A	#N/A	#N/A	#N/A	#N/A	#N/A	#N/A	#N/A	1.54253	#N/A	1.80264	#N/A	#N/A	0.68805	#N/A	#N/A	0.862724	#N/A	#N/A	#N/A	#N/A	1.65115	#N/A	#N/A	#N/A	#N/A	#N/A	#N/A	#N/A	#N/A	#N/A	#N/A	#N/A	#N/A	1.09569	#N/A	1.37272	0.902592	1.3347	1.28169	0.896459	#N/A	0.746453	#N/A	#N/A	0.658253	#N/A	0.745561	#N/A	0.714787	#N/A	1.37149	#N/A	#N/A	#N/A	1.67923	#N/A	1.8885	#N/A	#N/A	#N/A	#N/A	#N/A	18	ENSG00000074800	ENO1	protein_coding	enolase 1 [Source:HGNC Symbol;Acc:HGNC:3350]
WDR45B	#N/A	#N/A	#N/A	#N/A	#N/A	#N/A	#N/A	#N/A	0.819986	#N/A	1.08536	#N/A	#N/A	#N/A	#N/A	0.635637	#N/A	#N/A	#N/A	#N/A	#N/A	#N/A	#N/A	1.37187	#N/A	#N/A	#N/A	#N/A	#N/A	#N/A	#N/A	#N/A	#N/A	#N/A	0.439683	#N/A	0.391965	0.459129	#N/A	#N/A	0.410899	0.397594	#N/A	0.45147	#N/A	0.800736	0.419026	0.584407	0.834982	#N/A	0.326422	#N/A	#N/A	#N/A	#N/A	#N/A	2.37684	0.917559	#N/A	1.17556	#N/A	#N/A	#N/A	18	ENSG00000141580	WDR45B	protein_coding	WD repeat domain 45B [Source:HGNC Symbol;Acc:HGNC:25072]
ZNF433-AS1	#N/A	#N/A	#N/A	0.865316	#N/A	0.919132	#N/A	#N/A	0.874445	#N/A	#N/A	#N/A	#N/A	1.08144	0.80743	0.65426	1.06267	1.10526	2.42622	2.91151	1.14869	#N/A	0.528756	1.55101	#N/A	#N/A	#N/A	#N/A	#N/A	#N/A	0.474189	#N/A	#N/A	#N/A	#N/A	#N/A	#N/A	#N/A	#N/A	#N/A	#N/A	#N/A	#N/A	#N/A	#N/A	#N/A	#N/A	#N/A	#N/A	#N/A	#N/A	0.516864	#N/A	1.02475	#N/A	#N/A	1.98342	0.973257	#N/A	#N/A	#N/A	#N/A	#N/A	18	ENSG00000219665	ZNF433-AS1	lncRNA	ZNF433 and ZNF878 antisense RNA 1 [Source:HGNC Symbol;Acc:HGNC:53776]
USP48	#N/A	#N/A	#N/A	#N/A	#N/A	#N/A	#N/A	#N/A	0.599425	#N/A	#N/A	#N/A	#N/A	#N/A	#N/A	#N/A	#N/A	#N/A	#N/A	#N/A	#N/A	#N/A	#N/A	0.712732	#N/A	#N/A	#N/A	#N/A	#N/A	#N/A	#N/A	#N/A	#N/A	#N/A	0.306553	#N/A	0.357545	0.420494	0.360762	0.3286	0.312936	0.323572	0.27401	0.373804	0.387837	#N/A	0.27027	0.309054	1.13126	0.282092	0.373177	#N/A	#N/A	#N/A	#N/A	#N/A	0.807297	#N/A	#N/A	#N/A	#N/A	#N/A	#N/A	18	ENSG00000090686	USP48	protein_coding	ubiquitin specific peptidase 48 [Source:HGNC Symbol;Acc:HGNC:18533]
PGLYRP2	#N/A	#N/A	#N/A	#N/A	#N/A	#N/A	#N/A	#N/A	0.0827914	#N/A	#N/A	#N/A	#N/A	#N/A	#N/A	#N/A	#N/A	0.126375	#N/A	#N/A	#N/A	#N/A	#N/A	#N/A	#N/A	#N/A	0.126862	#N/A	#N/A	#N/A	#N/A	#N/A	0.0744832	#N/A	0.0707528	#N/A	0.122538	0.287165	0.251359	0.1724	1.88223	0.0293458	1.16585	0.0347252	0.0504099	#N/A	0.719041	0.218737	#N/A	0.184938	0.103588	#N/A	#N/A	#N/A	#N/A	#N/A	#N/A	#N/A	#N/A	#N/A	#N/A	#N/A	#N/A	18	ENSG00000161031	PGLYRP2	protein_coding	peptidoglycan recognition protein 2 [Source:HGNC Symbol;Acc:HGNC:30013]
LINC00589	#N/A	#N/A	#N/A	#N/A	0.134327	#N/A	#N/A	#N/A	0.121413	#N/A	#N/A	#N/A	#N/A	0.168879	0.130725	#N/A	#N/A	0.145323	#N/A	#N/A	#N/A	#N/A	0.0349836	#N/A	#N/A	#N/A	#N/A	#N/A	#N/A	#N/A	#N/A	#N/A	#N/A	#N/A	0.125077	#N/A	0.259441	0.164057	0.359741	0.149892	0.853112	#N/A	1.90215	#N/A	0.0424401	#N/A	0.35672	0.107174	#N/A	0.17648	#N/A	0.178206	#N/A	#N/A	#N/A	#N/A	#N/A	#N/A	#N/A	#N/A	#N/A	#N/A	#N/A	18	ENSG00000251191	LINC00589	lncRNA	long intergenic non-protein coding RNA 589 [Source:HGNC Symbol;Acc:HGNC:32299]
ANKRD12	#N/A	#N/A	#N/A	#N/A	#N/A	#N/A	#N/A	#N/A	0.51673	#N/A	0.753805	#N/A	#N/A	#N/A	#N/A	#N/A	#N/A	#N/A	#N/A	0.922957	#N/A	0.501576	#N/A	#N/A	#N/A	#N/A	#N/A	#N/A	#N/A	#N/A	#N/A	#N/A	#N/A	#N/A	0.319623	#N/A	0.309181	0.213045	0.220516	0.240226	0.207819	0.492907	0.170926	#N/A	#N/A	0.275834	0.279353	0.241007	0.575244	0.165622	#N/A	#N/A	#N/A	#N/A	#N/A	#N/A	1.25188	#N/A	#N/A	#N/A	#N/A	#N/A	#N/A	18	ENSG00000101745	ANKRD12	protein_coding	ankyrin repeat domain 12 [Source:HGNC Symbol;Acc:HGNC:29135]
#254878	#N/A	#N/A	3.04082	0.525736	0.39147	0.320308	#N/A	#N/A	0.227039	#N/A	#N/A	#N/A	#N/A	2.19733	0.518776	0.810965	#N/A	0.392895	#N/A	#N/A	#N/A	#N/A	#N/A	#N/A	0.293238	#N/A	0.425711	0.336229	0.35154	#N/A	1.14304	#N/A	#N/A	#N/A	#N/A	#N/A	#N/A	#N/A	#N/A	#N/A	#N/A	#N/A	#N/A	#N/A	#N/A	#N/A	#N/A	#N/A	#N/A	#N/A	#N/A	3.75204	#N/A	#N/A	0.243098	#N/A	#N/A	0.267506	0.212563	#N/A	#N/A	#N/A	#N/A	18	ENSG00000254878		lncRNA	novel transcript
STYXL1	#N/A	#N/A	0.854517	0.689117	#N/A	1.46942	#N/A	#N/A	0.811109	#N/A	1.36198	#N/A	0.701726	0.435623	0.720252	#N/A	#N/A	#N/A	#N/A	#N/A	#N/A	#N/A	#N/A	1.34965	1.12866	#N/A	#N/A	#N/A	#N/A	#N/A	#N/A	#N/A	#N/A	#N/A	#N/A	#N/A	#N/A	#N/A	#N/A	#N/A	#N/A	#N/A	#N/A	#N/A	#N/A	#N/A	#N/A	#N/A	#N/A	#N/A	#N/A	0.995068	0.93135	1.60226	1.5355	1.15534	3.78677	4.49628	#N/A	1.60696	#N/A	#N/A	#N/A	18	ENSG00000127952	STYXL1	protein_coding	serine/threonine/tyrosine interacting like 1 [Source:HGNC Symbol;Acc:HGNC:18165]
TNPO3	#N/A	#N/A	#N/A	#N/A	#N/A	#N/A	#N/A	#N/A	0.635701	#N/A	1.12918	#N/A	#N/A	#N/A	#N/A	#N/A	#N/A	#N/A	#N/A	1.55194	#N/A	#N/A	#N/A	1.0232	#N/A	#N/A	#N/A	#N/A	#N/A	#N/A	#N/A	#N/A	#N/A	#N/A	0.381077	#N/A	0.37853	0.412619	0.279892	0.339673	0.341402	0.369807	0.252751	0.328945	#N/A	#N/A	0.329083	0.330207	0.838954	#N/A	0.314574	#N/A	#N/A	#N/A	#N/A	#N/A	#N/A	#N/A	#N/A	0.950122	#N/A	#N/A	#N/A	18	ENSG00000064419	TNPO3	protein_coding	transportin 3 [Source:HGNC Symbol;Acc:HGNC:17103]
NECTIN3	#N/A	#N/A	#N/A	#N/A	#N/A	#N/A	#N/A	#N/A	0.824613	#N/A	1.90576	#N/A	#N/A	#N/A	#N/A	#N/A	#N/A	#N/A	#N/A	#N/A	#N/A	#N/A	#N/A	#N/A	#N/A	#N/A	2.02921	1.96473	1.69675	1.818	#N/A	#N/A	#N/A	#N/A	2.22845	#N/A	0.967921	1.83253	0.597025	1.6778	2.22025	2.74589	#N/A	0.634636	#N/A	#N/A	0.526017	0.656787	#N/A	#N/A	1.92502	#N/A	#N/A	#N/A	#N/A	#N/A	1.20721	#N/A	#N/A	#N/A	#N/A	#N/A	#N/A	18	ENSG00000177707	NECTIN3	protein_coding	nectin cell adhesion molecule 3 [Source:HGNC Symbol;Acc:HGNC:17664]
ZNF552	#N/A	#N/A	0.518989	0.779308	#N/A	1.3274	0.987562	#N/A	#N/A	#N/A	2.03256	#N/A	#N/A	0.538747	0.66553	0.945527	#N/A	#N/A	#N/A	1.94578	#N/A	#N/A	#N/A	#N/A	#N/A	#N/A	0.924689	1.44631	#N/A	#N/A	#N/A	#N/A	#N/A	#N/A	#N/A	#N/A	#N/A	#N/A	#N/A	#N/A	#N/A	#N/A	#N/A	#N/A	#N/A	#N/A	#N/A	#N/A	#N/A	#N/A	#N/A	0.590933	#N/A	0.892265	#N/A	1.84009	1.54815	#N/A	1.3368	1.69484	#N/A	1.1761	#N/A	18	ENSG00000178935	ZNF552	protein_coding	zinc finger protein 552 [Source:HGNC Symbol;Acc:HGNC:26135]
PPM1E	#N/A	#N/A	#N/A	#N/A	#N/A	1.43109	#N/A	#N/A	#N/A	#N/A	0.439778	#N/A	#N/A	#N/A	#N/A	1.65942	#N/A	#N/A	#N/A	#N/A	#N/A	#N/A	#N/A	#N/A	#N/A	#N/A	1.10429	#N/A	#N/A	#N/A	#N/A	#N/A	#N/A	#N/A	1.24385	#N/A	#N/A	1.31546	1.57229	1.39957	1.36733	1.00347	0.928519	1.23495	1.51949	0.420121	1.23042	1.01486	#N/A	1.02388	1.40339	#N/A	#N/A	#N/A	#N/A	#N/A	#N/A	#N/A	#N/A	#N/A	#N/A	#N/A	#N/A	18	ENSG00000175175	PPM1E	protein_coding	protein phosphatase, Mg2+/Mn2+ dependent 1E [Source:HGNC Symbol;Acc:HGNC:19322]
ZNF787	#N/A	#N/A	#N/A	#N/A	#N/A	#N/A	#N/A	#N/A	#N/A	#N/A	1.7449	#N/A	1.35766	1.45613	1.1414	1.10981	1.45714	1.43153	4.02088	2.07624	#N/A	#N/A	#N/A	1.32331	#N/A	#N/A	#N/A	#N/A	#N/A	#N/A	#N/A	#N/A	#N/A	#N/A	#N/A	#N/A	#N/A	#N/A	#N/A	#N/A	#N/A	#N/A	#N/A	#N/A	#N/A	#N/A	#N/A	#N/A	#N/A	#N/A	#N/A	1.36736	0.782912	1.94205	1.30922	1.26894	1.11368	2.65331	1.40949	#N/A	#N/A	#N/A	#N/A	18	ENSG00000142409	ZNF787	protein_coding	zinc finger protein 787 [Source:HGNC Symbol;Acc:HGNC:26998]
#253853	#N/A	#N/A	#N/A	#N/A	#N/A	#N/A	#N/A	#N/A	#N/A	#N/A	0.0785274	#N/A	#N/A	#N/A	#N/A	#N/A	#N/A	#N/A	#N/A	#N/A	#N/A	#N/A	#N/A	#N/A	0.027435	#N/A	#N/A	#N/A	#N/A	#N/A	0.187787	#N/A	#N/A	0.0485085	0.280075	#N/A	0.283732	0.341131	1.67669	0.4852	2.22133	0.0973355	2.66214	0.113577	0.109695	#N/A	0.396085	0.465952	#N/A	0.367368	0.436775	#N/A	#N/A	#N/A	#N/A	#N/A	#N/A	#N/A	#N/A	#N/A	#N/A	#N/A	#N/A	18	ENSG00000253853		lncRNA	novel transcript
ALKBH5	#N/A	#N/A	0.955314	0.899645	1.02897	#N/A	#N/A	#N/A	#N/A	#N/A	0.208496	#N/A	#N/A	#N/A	#N/A	#N/A	0.464354	#N/A	#N/A	0.185001	#N/A	#N/A	#N/A	0.17062	#N/A	#N/A	0.613299	#N/A	0.59776	#N/A	#N/A	#N/A	#N/A	#N/A	0.652965	#N/A	#N/A	0.617531	#N/A	#N/A	0.61575	0.752398	#N/A	#N/A	#N/A	#N/A	#N/A	#N/A	#N/A	#N/A	#N/A	1.31942	0.871412	0.539313	#N/A	#N/A	0.22241	#N/A	#N/A	#N/A	#N/A	#N/A	0.294617	18	ENSG00000091542	ALKBH5	protein_coding	alkB homolog 5, RNA demethylase [Source:HGNC Symbol;Acc:HGNC:25996]
LINC00511	#N/A	#N/A	#N/A	#N/A	#N/A	#N/A	#N/A	#N/A	#N/A	#N/A	0.09147	#N/A	#N/A	#N/A	#N/A	#N/A	#N/A	#N/A	#N/A	#N/A	0.15441	#N/A	#N/A	#N/A	#N/A	#N/A	0.447519	0.20001	#N/A	#N/A	#N/A	#N/A	#N/A	#N/A	1.59236	#N/A	#N/A	1.48128	1.70341	1.17065	2.04153	0.379466	1.98058	0.515017	0.512954	#N/A	1.73965	1.79743	#N/A	1.29063	1.86924	1.00423	#N/A	#N/A	#N/A	#N/A	#N/A	#N/A	#N/A	#N/A	#N/A	#N/A	#N/A	18	ENSG00000227036	LINC00511	lncRNA	long intergenic non-protein coding RNA 511 [Source:HGNC Symbol;Acc:HGNC:43564]
CCNL2	#N/A	#N/A	#N/A	#N/A	#N/A	#N/A	#N/A	#N/A	#N/A	#N/A	0.803676	#N/A	#N/A	#N/A	#N/A	#N/A	#N/A	#N/A	#N/A	#N/A	#N/A	#N/A	#N/A	#N/A	#N/A	#N/A	0.690852	0.69466	0.906835	#N/A	#N/A	#N/A	#N/A	#N/A	0.456394	#N/A	#N/A	0.282758	#N/A	0.309595	0.425121	0.68605	0.214013	#N/A	0.339334	0.511397	0.27974	0.434676	1.59391	#N/A	0.419202	#N/A	#N/A	#N/A	#N/A	#N/A	#N/A	#N/A	#N/A	#N/A	#N/A	0.727476	1.01902	18	ENSG00000221978	CCNL2	protein_coding	cyclin L2 [Source:HGNC Symbol;Acc:HGNC:20570]
FAM174A	#N/A	#N/A	#N/A	#N/A	#N/A	#N/A	#N/A	#N/A	#N/A	#N/A	0.957688	#N/A	#N/A	0.721913	#N/A	#N/A	0.950129	#N/A	#N/A	0.92172	1.14364	#N/A	#N/A	#N/A	#N/A	#N/A	1.33977	#N/A	1.58594	#N/A	#N/A	#N/A	#N/A	#N/A	#N/A	#N/A	0.674966	#N/A	0.730479	#N/A	#N/A	#N/A	#N/A	#N/A	#N/A	#N/A	#N/A	#N/A	#N/A	#N/A	#N/A	2.79522	1.62954	1.25668	3.60024	#N/A	0.634501	3.30689	1.12462	#N/A	#N/A	1.26145	1.44847	18	ENSG00000174132	FAM174A	protein_coding	family with sequence similarity 174 member A [Source:HGNC Symbol;Acc:HGNC:24943]
CDH8	#N/A	#N/A	#N/A	#N/A	#N/A	#N/A	#N/A	#N/A	#N/A	#N/A	0.107185	#N/A	#N/A	#N/A	#N/A	#N/A	#N/A	0.331579	0.206586	#N/A	#N/A	#N/A	#N/A	#N/A	#N/A	#N/A	#N/A	#N/A	#N/A	#N/A	0.96905	#N/A	#N/A	#N/A	4.10964	#N/A	2.59889	4.24167	3.49553	2.74416	4.07496	0.185161	5.09474	0.567111	0.286058	#N/A	2.47328	3.04143	#N/A	3.44724	3.47276	#N/A	#N/A	#N/A	#N/A	#N/A	#N/A	#N/A	#N/A	#N/A	#N/A	#N/A	#N/A	18	ENSG00000150394	CDH8	protein_coding	cadherin 8 [Source:HGNC Symbol;Acc:HGNC:1767]
CLSTN1	#N/A	#N/A	#N/A	#N/A	#N/A	#N/A	#N/A	#N/A	#N/A	#N/A	0.90191	#N/A	#N/A	#N/A	#N/A	#N/A	#N/A	#N/A	#N/A	#N/A	#N/A	#N/A	#N/A	#N/A	#N/A	#N/A	0.542919	0.812365	#N/A	#N/A	#N/A	#N/A	#N/A	#N/A	0.470973	#N/A	0.534463	0.508701	0.38742	0.490327	0.53228	0.583924	0.320655	#N/A	#N/A	0.674512	0.377527	0.384092	0.856685	0.314301	0.405653	#N/A	#N/A	#N/A	#N/A	#N/A	0.949709	#N/A	#N/A	#N/A	#N/A	#N/A	#N/A	18	ENSG00000171603	CLSTN1	protein_coding	calsyntenin 1 [Source:HGNC Symbol;Acc:HGNC:17447]
TRIM24	#N/A	#N/A	#N/A	#N/A	#N/A	0.752057	0.709041	#N/A	#N/A	#N/A	0.869717	#N/A	#N/A	0.762053	#N/A	0.855637	0.814075	0.796859	1.16766	2.36067	1.2508	1.83671	#N/A	1.70901	#N/A	#N/A	#N/A	#N/A	#N/A	#N/A	#N/A	#N/A	#N/A	#N/A	#N/A	#N/A	#N/A	#N/A	#N/A	#N/A	#N/A	#N/A	#N/A	#N/A	#N/A	#N/A	#N/A	#N/A	#N/A	#N/A	#N/A	0.42174	#N/A	1.10672	0.810948	#N/A	#N/A	0.808002	0.84511	2.00619	#N/A	#N/A	#N/A	18	ENSG00000122779	TRIM24	protein_coding	tripartite motif containing 24 [Source:HGNC Symbol;Acc:HGNC:11812]
TMEM140	#N/A	#N/A	#N/A	#N/A	#N/A	#N/A	#N/A	#N/A	#N/A	#N/A	1.16968	#N/A	#N/A	1.26149	1.52384	1.52918	#N/A	1.42151	1.82955	#N/A	#N/A	#N/A	#N/A	1.4973	1.04989	#N/A	#N/A	1.11593	#N/A	#N/A	0.94872	#N/A	1.56727	1.3885	#N/A	#N/A	#N/A	#N/A	#N/A	#N/A	#N/A	#N/A	#N/A	#N/A	#N/A	#N/A	#N/A	#N/A	#N/A	#N/A	#N/A	2.11337	#N/A	#N/A	1.76804	#N/A	1.45908	2.26667	#N/A	2.18327	#N/A	1.49332	#N/A	18	ENSG00000146859	TMEM140	protein_coding	transmembrane protein 140 [Source:HGNC Symbol;Acc:HGNC:21870]
LINC02055	#N/A	#N/A	#N/A	#N/A	#N/A	#N/A	#N/A	#N/A	#N/A	#N/A	#N/A	0.0376677	#N/A	#N/A	#N/A	#N/A	#N/A	#N/A	#N/A	#N/A	#N/A	#N/A	#N/A	#N/A	#N/A	#N/A	#N/A	0.637216	#N/A	#N/A	0.884324	#N/A	#N/A	#N/A	1.7925	#N/A	1.03616	2.34112	2.26444	2.51347	2.32764	1.81181	1.94086	1.4859	0.864303	0.181828	1.64468	1.73098	#N/A	1.51441	2.02767	#N/A	#N/A	#N/A	#N/A	#N/A	#N/A	#N/A	#N/A	#N/A	#N/A	#N/A	#N/A	18	ENSG00000254101	LINC02055	lncRNA	long intergenic non-protein coding RNA 2055 [Source:HGNC Symbol;Acc:HGNC:52895]
TNFAIP1	#N/A	#N/A	#N/A	#N/A	#N/A	#N/A	#N/A	#N/A	#N/A	#N/A	#N/A	0.0699973	#N/A	#N/A	#N/A	#N/A	#N/A	1.22887	#N/A	0.498222	#N/A	#N/A	#N/A	#N/A	#N/A	#N/A	#N/A	#N/A	#N/A	#N/A	0.813738	#N/A	#N/A	#N/A	1.73199	#N/A	2.47876	1.74329	2.00957	2.05144	2.04838	1.35689	1.61246	1.04569	#N/A	#N/A	1.32743	1.62437	0.78496	1.32176	1.60562	#N/A	#N/A	#N/A	#N/A	#N/A	#N/A	#N/A	#N/A	#N/A	#N/A	#N/A	#N/A	18	ENSG00000109079	TNFAIP1	protein_coding	TNF alpha induced protein 1 [Source:HGNC Symbol;Acc:HGNC:11894]
VWC2L	#N/A	#N/A	#N/A	0.163456	0.177815	0.162901	#N/A	#N/A	#N/A	#N/A	#N/A	#N/A	0.12468	0.293561	0.344803	0.180384	#N/A	0.160957	0.132555	#N/A	#N/A	#N/A	#N/A	#N/A	0.129024	#N/A	0.147619	#N/A	0.154322	#N/A	#N/A	#N/A	#N/A	0.0541819	#N/A	#N/A	#N/A	#N/A	#N/A	#N/A	#N/A	#N/A	1.52839	#N/A	#N/A	#N/A	1.44414	#N/A	#N/A	0.939231	#N/A	0.56008	#N/A	0.14656	#N/A	#N/A	#N/A	#N/A	#N/A	#N/A	#N/A	#N/A	#N/A	18	ENSG00000174453	VWC2L	protein_coding	von Willebrand factor C domain containing 2 like [Source:HGNC Symbol;Acc:HGNC:37203]
CCDC169	#N/A	#N/A	0.339489	0.154361	0.154951	#N/A	0.131346	#N/A	#N/A	#N/A	#N/A	#N/A	0.119705	1.26753	0.230898	#N/A	#N/A	0.195638	#N/A	#N/A	#N/A	#N/A	#N/A	#N/A	0.152495	#N/A	0.171347	0.173644	0.179221	#N/A	#N/A	#N/A	#N/A	#N/A	#N/A	#N/A	#N/A	#N/A	#N/A	#N/A	#N/A	#N/A	#N/A	#N/A	#N/A	#N/A	#N/A	#N/A	#N/A	#N/A	#N/A	0.226381	0.136651	0.149422	0.163464	#N/A	#N/A	0.143129	#N/A	#N/A	#N/A	0.134957	#N/A	18	ENSG00000242715	CCDC169	protein_coding	coiled-coil domain containing 169 [Source:HGNC Symbol;Acc:HGNC:34361]
ADORA1	#N/A	#N/A	0.971774	#N/A	#N/A	0.496246	#N/A	#N/A	#N/A	#N/A	#N/A	#N/A	0.620776	3.89477	1.01127	0.604973	#N/A	0.482633	0.33242	#N/A	#N/A	0.268407	#N/A	#N/A	0.367931	#N/A	#N/A	#N/A	#N/A	#N/A	1.97247	#N/A	#N/A	#N/A	#N/A	#N/A	#N/A	#N/A	#N/A	#N/A	#N/A	#N/A	#N/A	#N/A	#N/A	#N/A	#N/A	#N/A	#N/A	#N/A	#N/A	2.00239	1.03898	#N/A	0.315762	0.256122	#N/A	0.331386	0.272211	#N/A	#N/A	0.334586	#N/A	18	ENSG00000163485	ADORA1	protein_coding	adenosine A1 receptor [Source:HGNC Symbol;Acc:HGNC:262]
TOMM40L	#N/A	#N/A	3.93137	0.702676	0.446066	0.378591	0.271187	#N/A	#N/A	#N/A	#N/A	#N/A	0.619613	4.38587	1.19759	0.551583	0.251196	0.589609	#N/A	#N/A	#N/A	#N/A	#N/A	0.159087	0.340856	#N/A	#N/A	#N/A	#N/A	#N/A	2.32268	#N/A	#N/A	#N/A	#N/A	#N/A	#N/A	#N/A	#N/A	#N/A	#N/A	#N/A	#N/A	#N/A	#N/A	#N/A	#N/A	#N/A	#N/A	#N/A	#N/A	1.93677	0.834504	0.300287	#N/A	#N/A	#N/A	0.350848	#N/A	#N/A	#N/A	#N/A	#N/A	18	ENSG00000158882	TOMM40L	protein_coding	translocase of outer mitochondrial membrane 40 like [Source:HGNC Symbol;Acc:HGNC:25756]
CRYBB2	#N/A	#N/A	0.140746	#N/A	#N/A	#N/A	#N/A	#N/A	#N/A	#N/A	#N/A	#N/A	0.0850859	0.154518	#N/A	#N/A	#N/A	0.120914	#N/A	#N/A	#N/A	#N/A	0.0572078	#N/A	#N/A	#N/A	#N/A	#N/A	#N/A	#N/A	#N/A	#N/A	#N/A	#N/A	0.0834777	#N/A	0.0630924	0.132413	0.0842885	0.125863	1.0612	0.063398	1.1081	0.0695553	0.0710944	#N/A	0.0891264	0.0695984	#N/A	#N/A	#N/A	0.183126	#N/A	#N/A	#N/A	#N/A	#N/A	#N/A	#N/A	#N/A	#N/A	#N/A	#N/A	18	ENSG00000244752	CRYBB2	protein_coding	crystallin beta B2 [Source:HGNC Symbol;Acc:HGNC:2398]
FBXO17#269190	#N/A	#N/A	1.89135	#N/A	1.12596	3.19726	0.850137	#N/A	#N/A	#N/A	#N/A	#N/A	#N/A	#N/A	#N/A	#N/A	#N/A	#N/A	#N/A	#N/A	#N/A	#N/A	#N/A	#N/A	#N/A	#N/A	2.10155	0.918066	1.82114	#N/A	#N/A	#N/A	#N/A	#N/A	2.31801	#N/A	0.891169	2.19623	1.1043	1.50223	1.71369	0.967975	#N/A	1.35962	#N/A	#N/A	0.762067	#N/A	#N/A	#N/A	1.39008	#N/A	#N/A	#N/A	#N/A	#N/A	#N/A	#N/A	#N/A	#N/A	#N/A	1.47861	#N/A	18	ENSG00000269190	FBXO17	protein_coding	F-box protein 17 [Source:HGNC Symbol;Acc:HGNC:18754]
OLFML2B	#N/A	#N/A	1.07024	#N/A	0.209002	0.196476	#N/A	#N/A	#N/A	#N/A	#N/A	#N/A	#N/A	#N/A	#N/A	#N/A	#N/A	#N/A	#N/A	#N/A	#N/A	#N/A	#N/A	#N/A	#N/A	#N/A	#N/A	#N/A	#N/A	#N/A	#N/A	#N/A	#N/A	#N/A	0.500989	#N/A	2.33442	4.08901	3.21215	2.46303	4.9425	0.236543	4.42913	0.302345	0.173898	0.0647343	3.55139	3.51809	#N/A	2.57277	4.08714	#N/A	#N/A	#N/A	#N/A	#N/A	#N/A	#N/A	#N/A	#N/A	#N/A	#N/A	#N/A	18	ENSG00000162745	OLFML2B	protein_coding	olfactomedin like 2B [Source:HGNC Symbol;Acc:HGNC:24558]
CHRNA7#175344	#N/A	#N/A	0.95115	0.37699	0.416491	0.386572	0.233722	#N/A	#N/A	#N/A	#N/A	#N/A	#N/A	1.97005	1.28583	#N/A	#N/A	#N/A	0.214282	#N/A	#N/A	0.219473	#N/A	#N/A	#N/A	#N/A	0.427847	#N/A	0.270484	#N/A	#N/A	#N/A	#N/A	#N/A	#N/A	#N/A	#N/A	#N/A	#N/A	#N/A	#N/A	#N/A	#N/A	#N/A	#N/A	#N/A	#N/A	#N/A	#N/A	#N/A	0.839071	1.48332	0.705368	#N/A	0.256793	#N/A	#N/A	#N/A	0.231379	#N/A	#N/A	0.232008	0.198932	18	ENSG00000175344	CHRNA7	protein_coding	cholinergic receptor nicotinic alpha 7 subunit [Source:HGNC Symbol;Acc:HGNC:1960]
#264083	#N/A	#N/A	3.16065	0.809925	0.574311	#N/A	0.30331	#N/A	#N/A	#N/A	#N/A	#N/A	#N/A	#N/A	0.938185	1.09115	0.450079	0.722843	#N/A	#N/A	0.288239	#N/A	#N/A	#N/A	0.365341	#N/A	0.576259	0.355057	0.362836	#N/A	#N/A	#N/A	#N/A	#N/A	#N/A	#N/A	#N/A	#N/A	#N/A	#N/A	#N/A	#N/A	#N/A	#N/A	#N/A	#N/A	#N/A	#N/A	#N/A	#N/A	#N/A	1.75436	1.09094	#N/A	0.313495	#N/A	#N/A	0.31292	0.270549	#N/A	#N/A	#N/A	#N/A	18	ENSG00000264083		lncRNA	novel transcript
#286521	#N/A	#N/A	0.284714	0.171835	0.170759	#N/A	#N/A	#N/A	#N/A	#N/A	#N/A	#N/A	#N/A	0.476251	0.20728	0.130701	0.0809664	0.145932	#N/A	#N/A	#N/A	#N/A	#N/A	#N/A	#N/A	#N/A	0.132259	#N/A	0.148691	#N/A	0.334226	#N/A	#N/A	#N/A	#N/A	#N/A	0.790707	0.604833	#N/A	#N/A	#N/A	#N/A	#N/A	0.271651	0.085347	#N/A	#N/A	#N/A	#N/A	#N/A	0.661362	0.602465	#N/A	#N/A	#N/A	0.139833	#N/A	#N/A	#N/A	#N/A	#N/A	#N/A	#N/A	18	ENSG00000286521		lncRNA	novel transcript
DARS1-AS1	#N/A	#N/A	1.96233	#N/A	#N/A	0.238855	#N/A	#N/A	#N/A	#N/A	#N/A	#N/A	#N/A	1.83914	0.741113	0.70386	0.223387	0.276338	#N/A	#N/A	#N/A	#N/A	0.149008	#N/A	#N/A	#N/A	#N/A	#N/A	#N/A	#N/A	#N/A	#N/A	#N/A	#N/A	#N/A	#N/A	#N/A	#N/A	0.998741	1.00034	#N/A	#N/A	0.877008	1.03097	#N/A	#N/A	0.852637	0.867366	#N/A	1.09497	0.907162	#N/A	0.517094	0.194998	#N/A	#N/A	#N/A	#N/A	#N/A	#N/A	#N/A	#N/A	#N/A	18	ENSG00000231890	DARS1-AS1	lncRNA	DARS1 antisense RNA 1 [Source:HGNC Symbol;Acc:HGNC:40170]
CDK16	#N/A	#N/A	1.424	0.606977	#N/A	0.283199	#N/A	#N/A	#N/A	#N/A	#N/A	#N/A	#N/A	1.51874	0.778532	0.673258	0.248082	0.380972	#N/A	0.141652	#N/A	#N/A	#N/A	0.119116	#N/A	#N/A	0.494676	#N/A	0.288247	#N/A	0.689608	0.0885516	#N/A	#N/A	#N/A	#N/A	#N/A	#N/A	#N/A	#N/A	#N/A	#N/A	#N/A	#N/A	#N/A	#N/A	#N/A	#N/A	#N/A	#N/A	#N/A	2.2773	#N/A	#N/A	0.198621	0.123934	#N/A	#N/A	#N/A	#N/A	#N/A	#N/A	0.186844	18	ENSG00000102225	CDK16	protein_coding	cyclin dependent kinase 16 [Source:HGNC Symbol;Acc:HGNC:8749]
NFAM1	#N/A	#N/A	0.183445	#N/A	#N/A	0.16033	#N/A	#N/A	#N/A	#N/A	#N/A	#N/A	#N/A	#N/A	0.188862	0.155275	#N/A	0.164955	#N/A	#N/A	#N/A	#N/A	#N/A	#N/A	#N/A	#N/A	#N/A	#N/A	#N/A	#N/A	#N/A	#N/A	#N/A	#N/A	0.146933	#N/A	0.383331	0.214816	0.745578	0.30069	2.78938	#N/A	2.22334	0.0680589	0.0814066	#N/A	0.8608	0.13338	#N/A	0.372096	0.159407	#N/A	#N/A	#N/A	#N/A	#N/A	#N/A	#N/A	#N/A	#N/A	#N/A	#N/A	#N/A	18	ENSG00000235568	NFAM1	protein_coding	NFAT activating protein with ITAM motif 1 [Source:HGNC Symbol;Acc:HGNC:29872]
LINC01478	#N/A	#N/A	0.156191	0.140847	#N/A	0.122239	#N/A	#N/A	#N/A	#N/A	#N/A	#N/A	#N/A	#N/A	#N/A	#N/A	#N/A	0.149262	#N/A	#N/A	#N/A	#N/A	#N/A	#N/A	#N/A	#N/A	#N/A	#N/A	#N/A	#N/A	#N/A	#N/A	#N/A	#N/A	0.138244	#N/A	#N/A	0.383383	0.145011	0.158031	2.35969	0.0576711	2.42769	0.0532781	0.0634467	#N/A	0.391827	0.271457	#N/A	0.212166	#N/A	0.150297	#N/A	#N/A	0.117372	#N/A	#N/A	#N/A	#N/A	#N/A	#N/A	#N/A	#N/A	18	ENSG00000267337	LINC01478	lncRNA	long intergenic non-protein coding RNA 1478 [Source:HGNC Symbol;Acc:HGNC:51121]
#285900	#N/A	#N/A	0.543654	0.156646	#N/A	0.175028	#N/A	#N/A	#N/A	#N/A	#N/A	#N/A	#N/A	0.529543	0.199432	0.188933	#N/A	0.197618	#N/A	#N/A	#N/A	0.143556	#N/A	#N/A	0.148896	#N/A	0.183443	#N/A	0.161564	#N/A	0.347119	#N/A	0.109672	#N/A	#N/A	#N/A	#N/A	#N/A	#N/A	#N/A	#N/A	#N/A	#N/A	#N/A	#N/A	#N/A	#N/A	#N/A	#N/A	#N/A	#N/A	0.219266	0.171471	#N/A	0.166766	#N/A	#N/A	0.164915	0.131662	#N/A	#N/A	#N/A	#N/A	18	ENSG00000285900		lncRNA	novel transcript, antisense to DMD
AFF3	#N/A	#N/A	1.40977	#N/A	1.67706	4.61296	#N/A	#N/A	#N/A	#N/A	#N/A	#N/A	#N/A	#N/A	#N/A	#N/A	#N/A	#N/A	#N/A	#N/A	#N/A	#N/A	#N/A	#N/A	#N/A	#N/A	#N/A	#N/A	#N/A	#N/A	#N/A	#N/A	#N/A	#N/A	3.86555	#N/A	3.00352	4.53486	2.34883	2.67283	5.09506	3.0752	3.87584	2.5413	2.4338	2.737	2.70332	3.95784	#N/A	2.46412	3.8951	#N/A	#N/A	#N/A	#N/A	#N/A	#N/A	#N/A	#N/A	#N/A	#N/A	#N/A	#N/A	18	ENSG00000144218	AFF3	protein_coding	AF4/FMR2 family member 3 [Source:HGNC Symbol;Acc:HGNC:6473]
TNC	#N/A	#N/A	0.830456	#N/A	0.176396	#N/A	#N/A	#N/A	#N/A	#N/A	#N/A	#N/A	#N/A	#N/A	#N/A	#N/A	#N/A	#N/A	#N/A	#N/A	#N/A	0.0378472	#N/A	#N/A	#N/A	#N/A	#N/A	#N/A	#N/A	#N/A	#N/A	#N/A	#N/A	#N/A	0.186173	#N/A	0.557887	0.330374	1.5586	0.555018	4.62631	0.111272	2.93116	0.104693	0.10236	0.0389519	1.63717	0.242179	#N/A	0.356508	0.607013	#N/A	#N/A	#N/A	#N/A	#N/A	#N/A	#N/A	#N/A	#N/A	#N/A	#N/A	#N/A	18	ENSG00000041982	TNC	protein_coding	tenascin C [Source:HGNC Symbol;Acc:HGNC:5318]
TMEM71	#N/A	#N/A	0.0214899	#N/A	0.0733869	0.072319	0.0552764	#N/A	#N/A	#N/A	#N/A	#N/A	#N/A	#N/A	#N/A	#N/A	#N/A	#N/A	#N/A	#N/A	#N/A	#N/A	#N/A	#N/A	#N/A	#N/A	#N/A	#N/A	#N/A	#N/A	#N/A	#N/A	#N/A	#N/A	0.0935266	#N/A	0.031963	0.0863374	0.0130061	0.0224241	0.0788634	0.0479202	0.0635162	0.0167453	0.0457417	0.0169843	0.0591312	0.0813014	#N/A	#N/A	0.067905	#N/A	#N/A	#N/A	#N/A	#N/A	#N/A	#N/A	#N/A	#N/A	#N/A	#N/A	#N/A	18	ENSG00000165071	TMEM71	protein_coding	transmembrane protein 71 [Source:HGNC Symbol;Acc:HGNC:26572]
CRIP1	#N/A	#N/A	0.670338	#N/A	1.40672	#N/A	#N/A	#N/A	#N/A	#N/A	#N/A	#N/A	#N/A	#N/A	#N/A	#N/A	#N/A	#N/A	#N/A	#N/A	#N/A	#N/A	#N/A	#N/A	#N/A	#N/A	#N/A	#N/A	#N/A	#N/A	#N/A	#N/A	#N/A	#N/A	8.62269	0.137152	6.78221	9.00905	5.2618	4.23071	10.259	6.91574	6.89665	6.55476	5.35315	3.3904	6.25473	8.91303	#N/A	6.82532	6.13514	#N/A	#N/A	#N/A	#N/A	#N/A	#N/A	#N/A	#N/A	#N/A	#N/A	#N/A	#N/A	18	ENSG00000213145	CRIP1	protein_coding	cysteine rich protein 1 [Source:HGNC Symbol;Acc:HGNC:2360]
MMP11#099953	#N/A	#N/A	0.214272	#N/A	0.135546	#N/A	#N/A	#N/A	#N/A	#N/A	#N/A	#N/A	#N/A	#N/A	#N/A	#N/A	#N/A	0.146426	#N/A	#N/A	#N/A	#N/A	#N/A	#N/A	#N/A	#N/A	0.122773	#N/A	0.136748	#N/A	#N/A	#N/A	0.0784219	#N/A	0.400352	#N/A	0.324005	0.512486	0.440613	#N/A	1.22917	0.0454488	1.72977	0.0602887	#N/A	#N/A	#N/A	0.188035	#N/A	0.17992	0.449	#N/A	#N/A	#N/A	#N/A	#N/A	#N/A	#N/A	#N/A	#N/A	#N/A	0.128048	#N/A	18	ENSG00000099953	MMP11	protein_coding	matrix metallopeptidase 11 [Source:HGNC Symbol;Acc:HGNC:7157]
SBSPON	#N/A	#N/A	0.269377	#N/A	0.171532	0.158053	#N/A	#N/A	#N/A	#N/A	#N/A	#N/A	#N/A	#N/A	#N/A	#N/A	#N/A	#N/A	#N/A	#N/A	#N/A	#N/A	#N/A	#N/A	#N/A	#N/A	#N/A	#N/A	#N/A	#N/A	#N/A	#N/A	#N/A	#N/A	0.297714	#N/A	0.291269	0.700986	0.687899	0.577236	1.7322	0.102889	2.03711	0.153696	0.0796212	0.0385108	0.734342	0.329325	#N/A	0.289656	0.345913	#N/A	#N/A	#N/A	#N/A	#N/A	#N/A	#N/A	#N/A	#N/A	#N/A	#N/A	#N/A	18	ENSG00000164764	SBSPON	protein_coding	somatomedin B and thrombospondin type 1 domain containing [Source:HGNC Symbol;Acc:HGNC:30362]
CLMAT3	#N/A	#N/A	#N/A	1.48136	#N/A	#N/A	#N/A	#N/A	#N/A	#N/A	#N/A	#N/A	#N/A	#N/A	#N/A	#N/A	#N/A	#N/A	#N/A	#N/A	#N/A	#N/A	#N/A	#N/A	#N/A	#N/A	1.90046	#N/A	1.20229	#N/A	#N/A	#N/A	#N/A	#N/A	2.19941	#N/A	2.1911	2.29899	1.80384	2.53313	2.21012	1.71128	1.98398	1.5834	1.39913	#N/A	1.42369	1.51322	#N/A	1.66962	3.16615	#N/A	#N/A	#N/A	#N/A	#N/A	#N/A	#N/A	#N/A	#N/A	#N/A	0.933412	#N/A	18	ENSG00000249035	CLMAT3	lncRNA	colorectal liver metastasis associated transcript 3 [Source:HGNC Symbol;Acc:HGNC:52287]
EPB41L3	#N/A	#N/A	#N/A	1.06853	0.879248	#N/A	#N/A	#N/A	#N/A	#N/A	#N/A	#N/A	#N/A	#N/A	#N/A	#N/A	#N/A	#N/A	#N/A	#N/A	#N/A	#N/A	#N/A	#N/A	#N/A	#N/A	#N/A	#N/A	#N/A	#N/A	1.03172	#N/A	0.869731	#N/A	2.6744	#N/A	1.8608	2.89658	1.53122	2.98503	3.74046	2.52612	1.2328	#N/A	#N/A	#N/A	#N/A	1.30538	#N/A	#N/A	3.33463	1.40902	#N/A	#N/A	2.2205	#N/A	#N/A	1.808	#N/A	#N/A	#N/A	2.29984	#N/A	18	ENSG00000082397	EPB41L3	protein_coding	erythrocyte membrane protein band 4.1 like 3 [Source:HGNC Symbol;Acc:HGNC:3380]
KCNK1	#N/A	#N/A	#N/A	0.139212	#N/A	#N/A	#N/A	#N/A	#N/A	#N/A	#N/A	#N/A	#N/A	#N/A	#N/A	#N/A	#N/A	#N/A	#N/A	#N/A	#N/A	#N/A	#N/A	#N/A	#N/A	#N/A	0.126222	#N/A	#N/A	#N/A	#N/A	#N/A	#N/A	#N/A	0.122506	#N/A	0.0982516	0.143973	0.112491	0.152332	0.408884	0.0760403	0.688699	0.0784796	0.0704529	0.0286767	0.116573	0.116053	0.0321898	0.16642	0.143407	#N/A	#N/A	#N/A	#N/A	#N/A	#N/A	#N/A	#N/A	#N/A	#N/A	#N/A	#N/A	18	ENSG00000135750	KCNK1	protein_coding	potassium two pore domain channel subfamily K member 1 [Source:HGNC Symbol;Acc:HGNC:6272]
#286836	#N/A	#N/A	#N/A	0.849029	#N/A	#N/A	#N/A	#N/A	#N/A	#N/A	#N/A	#N/A	#N/A	3.21952	1.29903	1.08405	0.325657	0.452114	#N/A	#N/A	0.287785	0.286461	#N/A	#N/A	#N/A	#N/A	#N/A	#N/A	#N/A	#N/A	#N/A	#N/A	#N/A	#N/A	1.0318	#N/A	#N/A	#N/A	1.02729	1.52378	1.37086	#N/A	0.879467	1.38944	#N/A	#N/A	#N/A	#N/A	#N/A	#N/A	1.4993	1.21416	#N/A	#N/A	0.284392	#N/A	#N/A	0.351974	#N/A	#N/A	#N/A	#N/A	#N/A	18	ENSG00000286836		lncRNA	novel transcript
TFEC	#N/A	#N/A	#N/A	0.0945333	#N/A	#N/A	#N/A	#N/A	#N/A	#N/A	#N/A	#N/A	#N/A	0.0700839	#N/A	0.111425	#N/A	#N/A	#N/A	#N/A	#N/A	#N/A	#N/A	#N/A	#N/A	#N/A	#N/A	#N/A	#N/A	#N/A	0.11961	#N/A	#N/A	#N/A	0.0865469	#N/A	0.0681523	0.124355	0.104457	0.0903862	0.167142	0.0493744	0.251675	0.0336094	0.0549973	#N/A	0.0819499	0.0807353	#N/A	0.0907795	0.126451	#N/A	#N/A	#N/A	#N/A	#N/A	#N/A	#N/A	#N/A	#N/A	#N/A	#N/A	#N/A	18	ENSG00000105967	TFEC	protein_coding	transcription factor EC [Source:HGNC Symbol;Acc:HGNC:11754]
RPS26	#N/A	#N/A	#N/A	0.0401047	0.0357031	#N/A	#N/A	#N/A	#N/A	#N/A	#N/A	#N/A	#N/A	0.0390682	#N/A	0.0469285	#N/A	#N/A	#N/A	#N/A	#N/A	#N/A	#N/A	#N/A	#N/A	#N/A	0.0393233	#N/A	#N/A	#N/A	#N/A	#N/A	0.0240138	#N/A	0.0376183	#N/A	0.0232854	0.0423877	#N/A	#N/A	0.0656515	#N/A	0.0623067	0.0256972	0.0233549	#N/A	0.0539828	0.0385568	#N/A	0.0475882	0.0442867	0.0425904	#N/A	#N/A	#N/A	#N/A	#N/A	#N/A	#N/A	#N/A	#N/A	#N/A	#N/A	18	ENSG00000197728	RPS26	protein_coding	ribosomal protein S26 [Source:HGNC Symbol;Acc:HGNC:10414]
GRM7	#N/A	#N/A	#N/A	0.234823	#N/A	#N/A	#N/A	#N/A	#N/A	#N/A	#N/A	#N/A	#N/A	#N/A	#N/A	#N/A	#N/A	#N/A	#N/A	#N/A	#N/A	#N/A	#N/A	#N/A	#N/A	#N/A	#N/A	#N/A	#N/A	#N/A	#N/A	#N/A	#N/A	#N/A	0.806405	#N/A	0.990839	2.32475	1.86699	1.79409	3.41963	0.142576	2.21033	0.295193	0.192284	0.0387024	2.16956	2.45301	0.0398962	1.64744	1.27383	#N/A	#N/A	#N/A	#N/A	#N/A	#N/A	#N/A	#N/A	#N/A	#N/A	0.126459	#N/A	18	ENSG00000196277	GRM7	protein_coding	glutamate metabotropic receptor 7 [Source:HGNC Symbol;Acc:HGNC:4599]
DTX1	#N/A	#N/A	#N/A	0.118589	#N/A	#N/A	#N/A	#N/A	#N/A	#N/A	#N/A	#N/A	#N/A	#N/A	#N/A	#N/A	#N/A	#N/A	#N/A	#N/A	#N/A	#N/A	#N/A	#N/A	#N/A	#N/A	0.140176	#N/A	#N/A	#N/A	0.105912	#N/A	#N/A	#N/A	0.16811	#N/A	0.0951993	0.190673	0.116245	0.11884	0.217929	0.0691958	0.209402	0.0860738	0.0604245	0.0288423	0.140051	0.0985316	#N/A	0.142746	0.173794	#N/A	#N/A	#N/A	#N/A	#N/A	#N/A	#N/A	#N/A	#N/A	#N/A	#N/A	#N/A	18	ENSG00000135144	DTX1	protein_coding	deltex E3 ubiquitin ligase 1 [Source:HGNC Symbol;Acc:HGNC:3060]
STAMBPL1	#N/A	#N/A	#N/A	#N/A	1.06159	0.881462	#N/A	#N/A	#N/A	#N/A	#N/A	#N/A	#N/A	#N/A	#N/A	#N/A	#N/A	#N/A	#N/A	#N/A	#N/A	#N/A	#N/A	#N/A	#N/A	#N/A	#N/A	#N/A	#N/A	#N/A	#N/A	#N/A	#N/A	#N/A	4.67289	0.0729747	5.00738	4.91481	4.26262	5.2374	5.98049	4.31144	5.36951	3.34948	4.64416	0.186011	5.91319	4.26865	#N/A	4.51089	3.67562	#N/A	#N/A	#N/A	#N/A	#N/A	#N/A	#N/A	#N/A	#N/A	#N/A	#N/A	#N/A	18	ENSG00000138134	STAMBPL1	protein_coding	STAM binding protein like 1 [Source:HGNC Symbol;Acc:HGNC:24105]
TAGLN	#N/A	#N/A	#N/A	#N/A	1.46865	#N/A	#N/A	#N/A	#N/A	#N/A	#N/A	#N/A	#N/A	#N/A	#N/A	#N/A	#N/A	#N/A	#N/A	#N/A	#N/A	#N/A	#N/A	#N/A	#N/A	#N/A	#N/A	#N/A	#N/A	#N/A	#N/A	#N/A	#N/A	#N/A	6.00487	4.92246	3.75131	7.08136	2.78125	3.37203	5.81392	4.59219	5.18971	3.89132	4.5451	5.13776	4.65335	5.04939	#N/A	5.62206	4.39656	#N/A	#N/A	#N/A	#N/A	#N/A	#N/A	#N/A	#N/A	#N/A	#N/A	#N/A	1.70168	18	ENSG00000149591	TAGLN	protein_coding	transgelin [Source:HGNC Symbol;Acc:HGNC:11553]
SERF2	#N/A	#N/A	#N/A	#N/A	0.0800784	#N/A	#N/A	#N/A	#N/A	#N/A	#N/A	#N/A	#N/A	#N/A	#N/A	#N/A	#N/A	#N/A	#N/A	0.000763203	#N/A	#N/A	#N/A	#N/A	#N/A	#N/A	0.0891441	#N/A	#N/A	#N/A	#N/A	#N/A	#N/A	#N/A	0.126248	#N/A	0.0941063	0.125974	#N/A	#N/A	0.182823	0.0607794	0.16659	0.0449463	0.0563583	0.0192408	0.103292	0.0774501	0.0551327	0.0730913	0.0832241	0.0911664	#N/A	#N/A	#N/A	#N/A	#N/A	#N/A	#N/A	#N/A	#N/A	#N/A	#N/A	18	ENSG00000140264	SERF2	protein_coding	small EDRK-rich factor 2 [Source:HGNC Symbol;Acc:HGNC:10757]
CSMD2	#N/A	#N/A	#N/A	#N/A	0.796698	#N/A	#N/A	#N/A	#N/A	#N/A	#N/A	#N/A	#N/A	#N/A	#N/A	#N/A	#N/A	#N/A	#N/A	#N/A	#N/A	#N/A	#N/A	#N/A	#N/A	#N/A	0.838982	#N/A	#N/A	#N/A	#N/A	#N/A	#N/A	#N/A	3.04649	#N/A	1.17519	2.45653	1.34805	2.53228	3.26979	1.86952	2.61552	2.13302	1.02071	#N/A	2.287	2.19863	#N/A	2.25473	2.67206	#N/A	#N/A	#N/A	#N/A	#N/A	#N/A	#N/A	#N/A	#N/A	#N/A	0.406507	0.297977	18	ENSG00000121904	CSMD2	protein_coding	CUB and Sushi multiple domains 2 [Source:HGNC Symbol;Acc:HGNC:19290]
#286251	#N/A	#N/A	#N/A	#N/A	0.154788	#N/A	#N/A	#N/A	#N/A	#N/A	#N/A	#N/A	#N/A	#N/A	#N/A	#N/A	0.0575324	#N/A	#N/A	#N/A	#N/A	#N/A	#N/A	#N/A	#N/A	#N/A	#N/A	#N/A	0.15044	#N/A	#N/A	#N/A	0.104442	#N/A	0.273575	#N/A	0.611387	0.746093	0.618011	0.398389	2.83661	#N/A	2.7378	0.0852457	#N/A	0.035217	1.25816	0.506009	#N/A	0.606508	0.690277	#N/A	#N/A	#N/A	#N/A	#N/A	#N/A	#N/A	#N/A	#N/A	#N/A	0.116536	#N/A	18	ENSG00000286251		lncRNA	novel transcript
AMPH	#N/A	#N/A	#N/A	#N/A	0.206511	#N/A	#N/A	#N/A	#N/A	#N/A	#N/A	#N/A	#N/A	#N/A	#N/A	#N/A	#N/A	#N/A	#N/A	#N/A	#N/A	#N/A	#N/A	#N/A	#N/A	#N/A	#N/A	#N/A	0.183195	#N/A	#N/A	#N/A	#N/A	#N/A	1.94208	0.0187778	1.76712	3.42161	2.92723	0.826543	4.86974	0.371232	4.31097	0.387388	0.324841	0.0447049	4.39635	1.47563	#N/A	3.23689	2.59933	#N/A	#N/A	#N/A	#N/A	#N/A	#N/A	#N/A	#N/A	#N/A	#N/A	#N/A	#N/A	18	ENSG00000078053	AMPH	protein_coding	amphiphysin [Source:HGNC Symbol;Acc:HGNC:471]
RPL35A	#N/A	#N/A	#N/A	#N/A	0.0127134	#N/A	#N/A	#N/A	#N/A	#N/A	#N/A	#N/A	#N/A	#N/A	#N/A	#N/A	#N/A	#N/A	#N/A	#N/A	#N/A	#N/A	#N/A	#N/A	#N/A	#N/A	0.0153793	0.010901	#N/A	#N/A	#N/A	#N/A	#N/A	#N/A	0.00874299	#N/A	0.0220367	0.0308881	0.0162227	0.0114337	0.0352236	0.0126113	0.0490029	0.0128697	0.0111775	0.00340449	0.0288021	0.0244488	#N/A	0.0257074	#N/A	#N/A	#N/A	#N/A	#N/A	#N/A	#N/A	#N/A	#N/A	#N/A	#N/A	0.0133679	#N/A	18	ENSG00000182899	RPL35A	protein_coding	ribosomal protein L35a [Source:HGNC Symbol;Acc:HGNC:10345]
LCA5	#N/A	#N/A	#N/A	#N/A	1.06268	#N/A	#N/A	#N/A	#N/A	#N/A	#N/A	#N/A	#N/A	#N/A	#N/A	#N/A	#N/A	#N/A	#N/A	#N/A	#N/A	#N/A	#N/A	#N/A	#N/A	#N/A	1.48462	#N/A	0.881225	#N/A	#N/A	#N/A	#N/A	#N/A	0.781665	#N/A	0.988406	1.04453	1.36891	1.35666	0.842912	0.776587	0.969148	0.728502	1.42344	#N/A	0.947657	0.847967	#N/A	1.09722	#N/A	#N/A	#N/A	#N/A	#N/A	#N/A	#N/A	#N/A	#N/A	#N/A	#N/A	0.647587	0.447875	18	ENSG00000135338	LCA5	protein_coding	lebercilin LCA5 [Source:HGNC Symbol;Acc:HGNC:31923]
#286865	#N/A	#N/A	#N/A	#N/A	0.114935	#N/A	#N/A	#N/A	#N/A	#N/A	#N/A	#N/A	#N/A	#N/A	#N/A	#N/A	#N/A	#N/A	#N/A	#N/A	#N/A	#N/A	0.0566771	#N/A	#N/A	#N/A	#N/A	#N/A	#N/A	#N/A	0.095777	#N/A	#N/A	#N/A	0.131315	#N/A	0.106584	0.0982641	0.128395	0.124158	0.187514	0.0573739	0.184901	0.0511546	0.0660078	0.0259459	0.134103	0.112162	#N/A	0.119601	0.144458	#N/A	#N/A	#N/A	#N/A	#N/A	#N/A	#N/A	#N/A	#N/A	#N/A	#N/A	#N/A	18	ENSG00000286865		lncRNA	novel transcript, antisense to TSHZ2
SYNE3	#N/A	#N/A	#N/A	#N/A	1.30066	#N/A	#N/A	#N/A	#N/A	#N/A	#N/A	#N/A	#N/A	#N/A	#N/A	#N/A	#N/A	#N/A	#N/A	#N/A	#N/A	#N/A	#N/A	#N/A	#N/A	#N/A	#N/A	#N/A	#N/A	#N/A	#N/A	#N/A	#N/A	#N/A	3.14807	0.136603	2.40051	3.51878	2.18671	3.45619	4.88548	4.61415	2.41313	1.65258	1.46179	0.702911	1.77184	2.30886	#N/A	2.39822	3.82274	1.31917	#N/A	#N/A	#N/A	#N/A	#N/A	#N/A	#N/A	#N/A	#N/A	#N/A	#N/A	18	ENSG00000176438	SYNE3	protein_coding	spectrin repeat containing nuclear envelope family member 3 [Source:HGNC Symbol;Acc:HGNC:19861]
NPY1R	#N/A	#N/A	#N/A	#N/A	0.179884	0.181308	#N/A	#N/A	#N/A	#N/A	#N/A	#N/A	#N/A	0.455143	#N/A	#N/A	#N/A	#N/A	#N/A	#N/A	#N/A	#N/A	#N/A	#N/A	#N/A	#N/A	#N/A	#N/A	#N/A	#N/A	#N/A	#N/A	#N/A	#N/A	0.258387	#N/A	0.294399	0.216884	0.438315	0.339955	5.99127	0.104658	5.13158	0.104721	0.101785	0.0399389	0.526658	0.173121	#N/A	0.302682	0.218206	#N/A	#N/A	#N/A	#N/A	#N/A	#N/A	#N/A	#N/A	#N/A	#N/A	#N/A	#N/A	18	ENSG00000164128	NPY1R	protein_coding	neuropeptide Y receptor Y1 [Source:HGNC Symbol;Acc:HGNC:7956]
RBFOX3	#N/A	#N/A	#N/A	#N/A	0.228309	#N/A	#N/A	#N/A	#N/A	#N/A	#N/A	#N/A	#N/A	#N/A	#N/A	#N/A	#N/A	#N/A	0.173268	#N/A	#N/A	#N/A	#N/A	#N/A	#N/A	#N/A	#N/A	#N/A	#N/A	#N/A	#N/A	#N/A	#N/A	#N/A	1.37399	#N/A	#N/A	1.70757	1.41104	1.45332	1.76294	0.557552	1.3304	0.64311	#N/A	0.0453542	1.63872	1.16955	#N/A	1.03377	1.48309	0.8802	#N/A	#N/A	0.184043	#N/A	#N/A	#N/A	0.149015	#N/A	#N/A	#N/A	#N/A	18	ENSG00000167281	RBFOX3	protein_coding	RNA binding fox-1 homolog 3 [Source:HGNC Symbol;Acc:HGNC:27097]
SPATA6	#N/A	#N/A	#N/A	#N/A	#N/A	0.893707	#N/A	#N/A	#N/A	#N/A	#N/A	#N/A	#N/A	#N/A	#N/A	#N/A	#N/A	#N/A	#N/A	#N/A	#N/A	#N/A	#N/A	#N/A	#N/A	#N/A	#N/A	#N/A	#N/A	#N/A	#N/A	#N/A	#N/A	#N/A	1.58489	1.62585	1.8852	1.94375	2.03716	1.87427	2.14936	1.23397	1.57376	1.07192	1.3561	1.04205	1.10555	1.43865	#N/A	0.973248	2.20981	#N/A	#N/A	#N/A	#N/A	#N/A	#N/A	#N/A	#N/A	#N/A	#N/A	1.7845	#N/A	18	ENSG00000132122	SPATA6	protein_coding	spermatogenesis associated 6 [Source:HGNC Symbol;Acc:HGNC:18309]
RAB3C	#N/A	#N/A	#N/A	#N/A	#N/A	0.170047	#N/A	#N/A	#N/A	#N/A	#N/A	#N/A	#N/A	0.237959	#N/A	0.146772	0.130339	0.18355	#N/A	#N/A	#N/A	#N/A	#N/A	#N/A	#N/A	#N/A	#N/A	0.165878	#N/A	#N/A	#N/A	#N/A	#N/A	#N/A	0.197687	#N/A	#N/A	0.261152	0.571642	0.497861	2.30601	#N/A	2.89526	0.0902461	0.0899458	#N/A	0.60698	0.471683	#N/A	0.381795	#N/A	0.44478	#N/A	#N/A	#N/A	#N/A	#N/A	#N/A	#N/A	#N/A	#N/A	#N/A	#N/A	18	ENSG00000152932	RAB3C	protein_coding	RAB3C, member RAS oncogene family [Source:HGNC Symbol;Acc:HGNC:30269]
#264015	#N/A	#N/A	#N/A	#N/A	#N/A	0.162862	#N/A	#N/A	#N/A	#N/A	#N/A	#N/A	#N/A	#N/A	#N/A	#N/A	#N/A	#N/A	#N/A	#N/A	#N/A	#N/A	#N/A	#N/A	#N/A	#N/A	#N/A	0.151204	#N/A	#N/A	#N/A	#N/A	#N/A	#N/A	0.27019	#N/A	0.254407	0.24051	0.335072	0.372731	0.399243	0.0904911	4.42896	0.0768642	0.0608874	0.0344863	0.377906	0.142756	#N/A	0.23316	0.151885	#N/A	#N/A	0.127875	#N/A	#N/A	#N/A	#N/A	#N/A	#N/A	#N/A	#N/A	#N/A	18	ENSG00000264015		lncRNA	novel transcript
IL17RD	#N/A	#N/A	#N/A	#N/A	#N/A	0.16737	#N/A	#N/A	#N/A	#N/A	#N/A	#N/A	#N/A	#N/A	#N/A	#N/A	#N/A	#N/A	#N/A	#N/A	#N/A	#N/A	#N/A	#N/A	#N/A	#N/A	0.180389	#N/A	0.173748	#N/A	#N/A	#N/A	#N/A	#N/A	0.189959	#N/A	1.10819	0.222441	1.38051	0.284333	4.21394	0.101712	4.79815	0.101908	0.0911788	#N/A	1.23505	0.172294	0.128887	0.38817	0.658339	#N/A	#N/A	#N/A	#N/A	#N/A	#N/A	#N/A	#N/A	#N/A	#N/A	#N/A	#N/A	18	ENSG00000144730	IL17RD	protein_coding	interleukin 17 receptor D [Source:HGNC Symbol;Acc:HGNC:17616]
UNC13A	#N/A	#N/A	#N/A	#N/A	#N/A	0.15665	#N/A	#N/A	#N/A	#N/A	#N/A	#N/A	#N/A	0.280121	0.207958	#N/A	#N/A	#N/A	#N/A	#N/A	#N/A	#N/A	#N/A	#N/A	#N/A	#N/A	#N/A	0.150228	#N/A	#N/A	#N/A	#N/A	#N/A	#N/A	0.513811	0.0184417	#N/A	1.33306	1.14198	0.742985	1.9214	0.131058	1.14884	0.12804	0.125213	#N/A	1.06486	0.591557	#N/A	0.715914	0.686927	#N/A	#N/A	#N/A	#N/A	#N/A	#N/A	#N/A	#N/A	#N/A	#N/A	#N/A	#N/A	18	ENSG00000130477	UNC13A	protein_coding	unc-13 homolog A [Source:HGNC Symbol;Acc:HGNC:23150]
KYNU	#N/A	#N/A	#N/A	#N/A	#N/A	0.148755	#N/A	#N/A	#N/A	#N/A	#N/A	#N/A	#N/A	0.186773	#N/A	0.179011	#N/A	0.160607	#N/A	#N/A	#N/A	#N/A	#N/A	#N/A	#N/A	#N/A	#N/A	#N/A	#N/A	#N/A	#N/A	#N/A	#N/A	#N/A	0.154011	#N/A	0.191741	0.188872	0.390064	0.149646	0.482462	0.0776367	1.9555	0.0904538	0.0581428	#N/A	0.255287	0.129693	#N/A	0.140947	0.154899	#N/A	#N/A	#N/A	#N/A	#N/A	#N/A	#N/A	#N/A	#N/A	#N/A	#N/A	#N/A	18	ENSG00000115919	KYNU	protein_coding	kynureninase [Source:HGNC Symbol;Acc:HGNC:6469]
ADAMTS3	#N/A	#N/A	#N/A	#N/A	#N/A	#N/A	0.125968	#N/A	#N/A	#N/A	#N/A	#N/A	#N/A	#N/A	#N/A	#N/A	#N/A	#N/A	#N/A	#N/A	#N/A	#N/A	#N/A	#N/A	#N/A	#N/A	#N/A	#N/A	#N/A	#N/A	#N/A	#N/A	#N/A	#N/A	0.35111	0.0157113	0.338132	0.936563	0.505271	0.278072	2.37938	0.095886	1.40282	0.164304	0.132517	#N/A	0.507927	0.81506	#N/A	0.788161	0.625795	#N/A	#N/A	#N/A	0.15514	0.104636	#N/A	#N/A	#N/A	#N/A	#N/A	#N/A	#N/A	18	ENSG00000156140	ADAMTS3	protein_coding	ADAM metallopeptidase with thrombospondin type 1 motif 3 [Source:HGNC Symbol;Acc:HGNC:219]
TMEM169	#N/A	#N/A	#N/A	#N/A	#N/A	#N/A	0.0829313	#N/A	#N/A	#N/A	#N/A	#N/A	#N/A	#N/A	#N/A	#N/A	0.0612524	#N/A	#N/A	#N/A	#N/A	#N/A	#N/A	#N/A	#N/A	#N/A	#N/A	#N/A	#N/A	#N/A	#N/A	#N/A	#N/A	#N/A	0.111476	#N/A	0.104743	0.13089	0.109417	0.100013	0.187935	0.0624784	0.520974	0.0546642	0.060545	0.026189	0.146141	0.0783108	#N/A	0.107911	0.146757	#N/A	#N/A	#N/A	0.105312	#N/A	#N/A	#N/A	#N/A	#N/A	#N/A	#N/A	#N/A	18	ENSG00000163449	TMEM169	protein_coding	transmembrane protein 169 [Source:HGNC Symbol;Acc:HGNC:25130]
UPP1	#N/A	#N/A	#N/A	#N/A	#N/A	#N/A	#N/A	#N/A	#N/A	#N/A	#N/A	#N/A	#N/A	3.51496	2.90163	3.78084	3.3123	4.37081	#N/A	2.40088	3.4962	2.16684	#N/A	2.15386	1.57029	#N/A	#N/A	#N/A	#N/A	#N/A	2.55908	#N/A	1.53193	#N/A	#N/A	#N/A	#N/A	#N/A	#N/A	#N/A	#N/A	#N/A	#N/A	#N/A	#N/A	#N/A	#N/A	#N/A	#N/A	#N/A	#N/A	1.8332	1.43293	#N/A	1.23223	1.15814	#N/A	1.87646	#N/A	1.55302	#N/A	#N/A	#N/A	18	ENSG00000183696	UPP1	protein_coding	uridine phosphorylase 1 [Source:HGNC Symbol;Acc:HGNC:12576]
DMAC2	#N/A	#N/A	#N/A	#N/A	#N/A	#N/A	#N/A	#N/A	#N/A	#N/A	#N/A	#N/A	#N/A	1.57052	1.61818	1.17849	1.20246	1.35828	1.28111	1.45289	#N/A	1.72946	#N/A	#N/A	#N/A	#N/A	#N/A	#N/A	0.957751	#N/A	0.8774	#N/A	0.973881	#N/A	#N/A	#N/A	#N/A	#N/A	#N/A	#N/A	#N/A	#N/A	#N/A	#N/A	#N/A	#N/A	#N/A	#N/A	#N/A	#N/A	#N/A	1.71477	1.03504	1.11937	2.01937	1.57284	#N/A	2.74001	#N/A	#N/A	#N/A	#N/A	1.66554	18	ENSG00000105341	DMAC2	protein_coding	distal membrane arm assembly component 2 [Source:HGNC Symbol;Acc:HGNC:25496]
MAGI1-AS1	#N/A	#N/A	#N/A	#N/A	#N/A	#N/A	#N/A	#N/A	#N/A	#N/A	#N/A	#N/A	#N/A	2.09943	1.91271	1.96608	1.40502	2.55966	1.59863	#N/A	1.29307	1.49056	#N/A	0.679894	#N/A	#N/A	2.84079	2.08572	1.73086	#N/A	0.845337	#N/A	#N/A	#N/A	#N/A	#N/A	#N/A	#N/A	#N/A	#N/A	#N/A	#N/A	#N/A	#N/A	#N/A	#N/A	#N/A	#N/A	#N/A	0.813685	#N/A	1.11427	#N/A	#N/A	#N/A	0.857126	#N/A	1.10399	#N/A	#N/A	#N/A	2.18629	#N/A	18	ENSG00000240175	MAGI1-AS1	lncRNA	MAGI1 antisense RNA 1 [Source:HGNC Symbol;Acc:HGNC:40091]
KIF13B	#N/A	#N/A	#N/A	#N/A	#N/A	#N/A	#N/A	#N/A	#N/A	#N/A	#N/A	#N/A	#N/A	0.707618	#N/A	0.571065	0.815505	0.593796	1.26275	1.15136	#N/A	0.89297	#N/A	1.39068	#N/A	#N/A	#N/A	#N/A	#N/A	#N/A	#N/A	#N/A	#N/A	#N/A	0.471474	#N/A	#N/A	0.315354	0.386594	0.293569	0.246833	#N/A	0.336763	0.404909	0.521518	#N/A	#N/A	#N/A	#N/A	0.441006	0.380079	#N/A	#N/A	#N/A	#N/A	#N/A	#N/A	#N/A	#N/A	#N/A	#N/A	#N/A	#N/A	18	ENSG00000197892	KIF13B	protein_coding	kinesin family member 13B [Source:HGNC Symbol;Acc:HGNC:14405]
RB1	#N/A	#N/A	#N/A	#N/A	#N/A	#N/A	#N/A	#N/A	#N/A	#N/A	#N/A	#N/A	#N/A	#N/A	#N/A	#N/A	#N/A	#N/A	#N/A	1.14759	0.6418	0.56039	#N/A	1.2021	#N/A	#N/A	#N/A	#N/A	#N/A	#N/A	#N/A	#N/A	#N/A	#N/A	0.456642	#N/A	0.489028	0.450111	0.284316	0.482745	0.507293	0.534455	0.222507	0.258095	#N/A	0.464995	0.231976	0.293326	#N/A	#N/A	0.565304	#N/A	#N/A	#N/A	#N/A	#N/A	1.04446	#N/A	#N/A	#N/A	#N/A	#N/A	#N/A	18	ENSG00000139687	RB1	protein_coding	RB transcriptional corepressor 1 [Source:HGNC Symbol;Acc:HGNC:9884]
HOXB-AS3	#N/A	#N/A	#N/A	#N/A	#N/A	#N/A	#N/A	#N/A	#N/A	#N/A	#N/A	#N/A	#N/A	1.29941	0.240924	0.374165	#N/A	0.218486	#N/A	#N/A	#N/A	0.16446	#N/A	#N/A	#N/A	#N/A	#N/A	#N/A	0.175786	#N/A	#N/A	#N/A	#N/A	#N/A	1.10279	#N/A	#N/A	#N/A	1.18776	1.08327	0.890769	#N/A	#N/A	0.508928	#N/A	#N/A	#N/A	#N/A	#N/A	#N/A	1.18087	1.20739	0.214038	0.162218	0.176291	0.126349	#N/A	#N/A	#N/A	#N/A	0.0493275	#N/A	#N/A	18	ENSG00000233101	HOXB-AS3	lncRNA	HOXB cluster antisense RNA 3 [Source:HGNC Symbol;Acc:HGNC:40283]
PCDH12	#N/A	#N/A	#N/A	#N/A	#N/A	#N/A	#N/A	#N/A	#N/A	#N/A	#N/A	#N/A	#N/A	1.05164	#N/A	#N/A	#N/A	#N/A	#N/A	#N/A	#N/A	0.208732	#N/A	#N/A	#N/A	#N/A	#N/A	#N/A	#N/A	#N/A	#N/A	#N/A	#N/A	#N/A	0.535989	0.0312192	0.539905	4.88842	6.59963	0.607958	8.83967	0.320953	7.58213	0.238537	0.205835	0.0717383	6.07061	0.538071	#N/A	5.80099	6.35241	#N/A	#N/A	#N/A	#N/A	#N/A	#N/A	#N/A	#N/A	#N/A	#N/A	#N/A	#N/A	18	ENSG00000113555	PCDH12	protein_coding	protocadherin 12 [Source:HGNC Symbol;Acc:HGNC:8657]
VAX2	#N/A	#N/A	#N/A	#N/A	#N/A	#N/A	#N/A	#N/A	#N/A	#N/A	#N/A	#N/A	#N/A	1.11412	#N/A	0.975957	0.31469	#N/A	0.311244	#N/A	0.273548	#N/A	0.354305	#N/A	#N/A	#N/A	#N/A	#N/A	0.361066	#N/A	#N/A	#N/A	#N/A	#N/A	0.945784	#N/A	1.02604	1.2374	1.33223	0.75537	1.12557	1.10767	1.05003	#N/A	#N/A	#N/A	0.898528	#N/A	#N/A	0.76832	1.88643	#N/A	#N/A	#N/A	#N/A	#N/A	#N/A	#N/A	#N/A	#N/A	#N/A	#N/A	#N/A	18	ENSG00000116035	VAX2	protein_coding	ventral anterior homeobox 2 [Source:HGNC Symbol;Acc:HGNC:12661]
VWC2	#N/A	#N/A	#N/A	#N/A	#N/A	#N/A	#N/A	#N/A	#N/A	#N/A	#N/A	#N/A	#N/A	0.0864859	#N/A	0.111715	#N/A	#N/A	#N/A	#N/A	#N/A	#N/A	0.0587089	#N/A	#N/A	#N/A	0.128354	#N/A	#N/A	#N/A	0.0930295	#N/A	#N/A	#N/A	0.126785	#N/A	0.121701	0.120252	0.195007	0.0734027	2.4805	0.0685196	1.2564	0.0443354	0.0376346	#N/A	0.293618	0.0835624	#N/A	0.0744955	#N/A	#N/A	#N/A	#N/A	#N/A	#N/A	#N/A	#N/A	#N/A	#N/A	#N/A	#N/A	#N/A	18	ENSG00000188730	VWC2	protein_coding	von Willebrand factor C domain containing 2 [Source:HGNC Symbol;Acc:HGNC:30200]
SMAGP	#N/A	#N/A	#N/A	#N/A	#N/A	#N/A	#N/A	#N/A	#N/A	#N/A	#N/A	#N/A	#N/A	1.53127	0.763425	#N/A	#N/A	#N/A	#N/A	#N/A	#N/A	#N/A	0.304743	#N/A	#N/A	#N/A	#N/A	#N/A	#N/A	#N/A	0.986184	#N/A	#N/A	#N/A	2.65487	#N/A	2.27523	3.33994	3.02016	3.85742	4.2681	0.708823	3.4049	0.42444	0.5753	#N/A	2.4735	2.81819	#N/A	2.75604	3.36817	#N/A	#N/A	#N/A	#N/A	#N/A	#N/A	#N/A	#N/A	#N/A	#N/A	#N/A	#N/A	18	ENSG00000170545	SMAGP	protein_coding	small cell adhesion glycoprotein [Source:HGNC Symbol;Acc:HGNC:26918]
#258101	#N/A	#N/A	#N/A	#N/A	#N/A	#N/A	#N/A	#N/A	#N/A	#N/A	#N/A	#N/A	#N/A	#N/A	#N/A	#N/A	#N/A	#N/A	#N/A	#N/A	#N/A	#N/A	0.0677122	#N/A	#N/A	#N/A	#N/A	#N/A	#N/A	#N/A	#N/A	#N/A	#N/A	#N/A	0.167581	0.0144294	0.327478	0.193958	0.334451	0.314199	4.80566	0.0859147	2.47538	0.093332	0.0723165	0.0366934	1.36809	0.261784	#N/A	0.212912	0.19765	#N/A	#N/A	#N/A	#N/A	#N/A	#N/A	#N/A	#N/A	#N/A	#N/A	0.136345	#N/A	18	ENSG00000258101		lncRNA	novel transcript, antisense to TUBA1C
GJA5	#N/A	#N/A	#N/A	#N/A	#N/A	#N/A	#N/A	#N/A	#N/A	#N/A	#N/A	#N/A	#N/A	#N/A	#N/A	#N/A	#N/A	#N/A	#N/A	#N/A	#N/A	#N/A	0.0466037	#N/A	#N/A	#N/A	0.0956382	#N/A	#N/A	#N/A	0.0958372	#N/A	#N/A	#N/A	0.0927051	#N/A	0.0606443	0.123853	0.0613119	0.0975162	0.165126	0.0555933	0.139468	0.0455543	0.0542797	0.0198366	0.0894922	0.0950931	#N/A	0.0778721	0.125319	#N/A	#N/A	#N/A	#N/A	#N/A	#N/A	#N/A	#N/A	#N/A	#N/A	#N/A	#N/A	18	ENSG00000265107	GJA5	protein_coding	gap junction protein alpha 5 [Source:HGNC Symbol;Acc:HGNC:4279]
#286605	#N/A	#N/A	#N/A	#N/A	#N/A	#N/A	#N/A	#N/A	#N/A	#N/A	#N/A	#N/A	#N/A	0.121909	#N/A	#N/A	#N/A	#N/A	#N/A	#N/A	#N/A	#N/A	0.0655657	#N/A	#N/A	#N/A	0.135517	#N/A	#N/A	#N/A	0.0940473	#N/A	0.081497	#N/A	0.123765	#N/A	0.119223	0.125321	0.0995437	0.0936723	1.90153	#N/A	0.772154	0.0584924	0.0478433	#N/A	0.323276	0.0830924	#N/A	0.13713	0.153647	#N/A	#N/A	#N/A	#N/A	#N/A	#N/A	#N/A	#N/A	#N/A	#N/A	#N/A	#N/A	18	ENSG00000286605		lncRNA	novel transcript
BTN3A1	#N/A	#N/A	#N/A	#N/A	#N/A	#N/A	#N/A	#N/A	#N/A	#N/A	#N/A	#N/A	#N/A	#N/A	#N/A	#N/A	#N/A	#N/A	#N/A	#N/A	#N/A	#N/A	#N/A	2.90632	#N/A	#N/A	#N/A	#N/A	#N/A	#N/A	#N/A	#N/A	#N/A	#N/A	3.04327	#N/A	3.05348	2.86978	3.98675	3.18683	3.16848	2.4335	3.73884	2.3932	4.46865	2.26274	2.93549	2.9887	2.47473	3.58904	3.11439	#N/A	#N/A	#N/A	#N/A	1.15138	#N/A	#N/A	#N/A	#N/A	#N/A	#N/A	#N/A	18	ENSG00000026950	BTN3A1	protein_coding	butyrophilin subfamily 3 member A1 [Source:HGNC Symbol;Acc:HGNC:1138]
PPIC	#N/A	#N/A	#N/A	#N/A	#N/A	#N/A	#N/A	#N/A	#N/A	#N/A	#N/A	#N/A	#N/A	3.0632	0.936718	1.53815	#N/A	1.73729	#N/A	#N/A	#N/A	#N/A	#N/A	0.335483	#N/A	#N/A	1.40583	0.886832	0.839345	#N/A	1.63492	#N/A	0.819082	#N/A	#N/A	#N/A	1.62797	#N/A	1.53067	#N/A	#N/A	#N/A	#N/A	#N/A	#N/A	#N/A	#N/A	#N/A	#N/A	1.09075	#N/A	1.32096	#N/A	#N/A	#N/A	0.47983	#N/A	#N/A	#N/A	0.367243	#N/A	0.911844	0.564737	18	ENSG00000168938	PPIC	protein_coding	peptidylprolyl isomerase C [Source:HGNC Symbol;Acc:HGNC:9256]
CLN8#182372	#N/A	#N/A	#N/A	#N/A	#N/A	#N/A	#N/A	#N/A	#N/A	#N/A	#N/A	#N/A	#N/A	#N/A	#N/A	#N/A	#N/A	#N/A	#N/A	1.68144	#N/A	#N/A	#N/A	2.24454	#N/A	#N/A	#N/A	#N/A	#N/A	#N/A	0.610647	#N/A	#N/A	#N/A	0.954592	#N/A	1.21239	0.87021	1.38642	0.957077	0.882634	0.822995	0.936661	1.14834	0.730979	0.659328	0.904242	1.07245	#N/A	1.09813	0.727264	#N/A	#N/A	#N/A	#N/A	#N/A	#N/A	#N/A	#N/A	#N/A	#N/A	#N/A	#N/A	18	ENSG00000182372	CLN8	protein_coding	CLN8 transmembrane ER and ERGIC protein [Source:HGNC Symbol;Acc:HGNC:2079]
SMURF2	#N/A	#N/A	#N/A	#N/A	#N/A	#N/A	#N/A	#N/A	#N/A	#N/A	#N/A	#N/A	#N/A	#N/A	#N/A	#N/A	#N/A	#N/A	#N/A	0.796829	#N/A	#N/A	#N/A	0.973695	#N/A	#N/A	#N/A	#N/A	#N/A	#N/A	#N/A	#N/A	#N/A	#N/A	0.401449	#N/A	0.355894	0.375821	#N/A	0.353813	0.343657	0.497772	0.292114	0.343052	0.305279	#N/A	0.36776	0.263566	1.37652	0.247676	0.38181	#N/A	#N/A	#N/A	#N/A	#N/A	1.19714	0.852752	#N/A	#N/A	#N/A	#N/A	#N/A	18	ENSG00000108854	SMURF2	protein_coding	SMAD specific E3 ubiquitin protein ligase 2 [Source:HGNC Symbol;Acc:HGNC:16809]
MAP3K1	#N/A	#N/A	#N/A	#N/A	#N/A	#N/A	#N/A	#N/A	#N/A	#N/A	#N/A	#N/A	#N/A	#N/A	#N/A	#N/A	#N/A	#N/A	#N/A	#N/A	#N/A	#N/A	#N/A	1.0085	#N/A	#N/A	#N/A	#N/A	#N/A	#N/A	#N/A	#N/A	#N/A	#N/A	1.4854	1.58387	1.28232	1.42128	1.64531	1.33758	1.37564	1.46871	1.38204	1.42146	1.54874	1.35769	1.43004	1.32566	#N/A	1.40649	1.34468	#N/A	#N/A	#N/A	#N/A	#N/A	0.924499	#N/A	#N/A	#N/A	#N/A	#N/A	#N/A	18	ENSG00000095015	MAP3K1	protein_coding	mitogen-activated protein kinase kinase kinase 1 [Source:HGNC Symbol;Acc:HGNC:6848]
ATP7B	#N/A	#N/A	#N/A	#N/A	#N/A	#N/A	#N/A	#N/A	#N/A	#N/A	#N/A	#N/A	#N/A	1.37395	1.64605	1.65026	1.908	1.10081	1.10576	2.62569	#N/A	#N/A	#N/A	1.11095	#N/A	#N/A	1.42641	2.3471	3.33614	#N/A	0.976575	#N/A	#N/A	0.972101	#N/A	#N/A	#N/A	#N/A	#N/A	#N/A	#N/A	#N/A	#N/A	#N/A	#N/A	#N/A	#N/A	#N/A	#N/A	#N/A	#N/A	0.810636	#N/A	#N/A	2.53804	#N/A	#N/A	1.21777	#N/A	#N/A	#N/A	2.64417	2.126	18	ENSG00000123191	ATP7B	protein_coding	ATPase copper transporting beta [Source:HGNC Symbol;Acc:HGNC:870]
LGALS1	#N/A	#N/A	#N/A	#N/A	#N/A	#N/A	#N/A	#N/A	#N/A	#N/A	#N/A	#N/A	#N/A	#N/A	#N/A	#N/A	#N/A	#N/A	#N/A	#N/A	#N/A	#N/A	#N/A	0.0845317	#N/A	#N/A	#N/A	#N/A	#N/A	#N/A	#N/A	#N/A	#N/A	0.0375639	0.107355	#N/A	0.083274	0.156599	0.148513	0.107292	0.1984	0.0707998	0.190848	0.0624679	0.0648356	0.0284341	0.138868	0.118083	0.090997	0.125793	0.157532	#N/A	#N/A	#N/A	#N/A	#N/A	#N/A	#N/A	#N/A	#N/A	#N/A	#N/A	#N/A	18	ENSG00000100097	LGALS1	protein_coding	galectin 1 [Source:HGNC Symbol;Acc:HGNC:6561]
ZNF160	#N/A	#N/A	#N/A	#N/A	#N/A	#N/A	#N/A	#N/A	#N/A	#N/A	#N/A	#N/A	#N/A	#N/A	#N/A	#N/A	#N/A	#N/A	#N/A	1.2193	#N/A	#N/A	#N/A	1.15801	#N/A	#N/A	#N/A	#N/A	#N/A	#N/A	#N/A	#N/A	#N/A	#N/A	0.969448	#N/A	1.45931	0.827604	1.16657	0.903588	0.832076	1.10614	1.00329	0.901866	0.8927	1.02792	0.849684	0.841704	1.32436	0.886107	0.886336	#N/A	#N/A	#N/A	#N/A	#N/A	#N/A	#N/A	#N/A	#N/A	#N/A	#N/A	#N/A	18	ENSG00000170949	ZNF160	protein_coding	zinc finger protein 160 [Source:HGNC Symbol;Acc:HGNC:12948]
COP1	#N/A	#N/A	#N/A	#N/A	#N/A	#N/A	#N/A	#N/A	#N/A	#N/A	#N/A	#N/A	#N/A	#N/A	#N/A	#N/A	#N/A	#N/A	#N/A	0.648139	#N/A	#N/A	#N/A	0.606326	#N/A	#N/A	#N/A	#N/A	#N/A	#N/A	#N/A	#N/A	#N/A	#N/A	0.353426	#N/A	0.311471	0.344922	0.336655	0.378012	0.323146	0.447353	0.288265	0.242023	0.352881	0.345104	0.300184	0.226972	#N/A	0.25671	0.284699	#N/A	#N/A	#N/A	#N/A	#N/A	1.45698	#N/A	#N/A	#N/A	#N/A	#N/A	#N/A	18	ENSG00000143207	COP1	protein_coding	COP1 E3 ubiquitin ligase [Source:HGNC Symbol;Acc:HGNC:17440]
WASF2	#N/A	#N/A	#N/A	#N/A	#N/A	#N/A	#N/A	#N/A	#N/A	#N/A	#N/A	#N/A	#N/A	#N/A	#N/A	#N/A	#N/A	#N/A	#N/A	#N/A	#N/A	#N/A	#N/A	0.682375	#N/A	#N/A	#N/A	#N/A	#N/A	1.25052	#N/A	#N/A	#N/A	#N/A	0.652305	0.765801	0.517133	0.594238	0.414712	0.560076	0.606608	0.789998	0.326782	0.405295	0.454315	0.568569	0.434041	0.600896	#N/A	0.26618	0.459567	#N/A	#N/A	#N/A	#N/A	#N/A	#N/A	#N/A	#N/A	#N/A	#N/A	#N/A	#N/A	18	ENSG00000158195	WASF2	protein_coding	WASP family member 2 [Source:HGNC Symbol;Acc:HGNC:12733]
HCP5#206337	#N/A	#N/A	#N/A	#N/A	#N/A	#N/A	#N/A	#N/A	#N/A	#N/A	#N/A	#N/A	#N/A	#N/A	#N/A	#N/A	#N/A	#N/A	#N/A	1.30362	#N/A	#N/A	#N/A	1.14163	#N/A	#N/A	#N/A	#N/A	#N/A	#N/A	#N/A	#N/A	#N/A	#N/A	2.29032	2.19796	1.72243	2.03175	1.73701	2.00888	2.38107	2.25671	1.31519	1.99535	1.45635	2.04295	1.31356	1.41852	#N/A	1.2877	2.33088	#N/A	#N/A	#N/A	#N/A	#N/A	#N/A	#N/A	#N/A	#N/A	#N/A	#N/A	#N/A	18	ENSG00000206337	HCP5	lncRNA	HLA complex P5 [Source:HGNC Symbol;Acc:HGNC:21659]
RPS3A	#N/A	#N/A	#N/A	#N/A	#N/A	#N/A	#N/A	#N/A	#N/A	#N/A	#N/A	#N/A	#N/A	0.0915295	0.0732132	#N/A	#N/A	0.0628006	#N/A	#N/A	#N/A	#N/A	#N/A	#N/A	#N/A	#N/A	0.0616636	0.0537007	0.050024	#N/A	#N/A	#N/A	#N/A	#N/A	0.0465542	#N/A	#N/A	0.0836625	#N/A	#N/A	0.100631	0.0375372	0.0982904	0.0377677	#N/A	0.0126961	0.0699244	0.0531115	#N/A	0.0616056	0.0544312	#N/A	#N/A	#N/A	0.0524199	#N/A	#N/A	#N/A	#N/A	#N/A	#N/A	#N/A	#N/A	18	ENSG00000145425	RPS3A	protein_coding	ribosomal protein S3A [Source:HGNC Symbol;Acc:HGNC:10421]
PTTG1IP	#N/A	#N/A	#N/A	#N/A	#N/A	#N/A	#N/A	#N/A	#N/A	#N/A	#N/A	#N/A	#N/A	0.956525	0.505515	0.616743	#N/A	1.19798	#N/A	1.24741	#N/A	#N/A	#N/A	#N/A	#N/A	#N/A	#N/A	#N/A	#N/A	#N/A	0.451112	#N/A	#N/A	#N/A	#N/A	#N/A	0.867577	#N/A	1.28718	0.473387	#N/A	#N/A	0.928661	0.661627	0.892038	#N/A	0.725453	0.613855	1.17081	1.19915	#N/A	0.698349	#N/A	#N/A	#N/A	#N/A	#N/A	0.872526	#N/A	#N/A	#N/A	#N/A	#N/A	18	ENSG00000183255	PTTG1IP	protein_coding	PTTG1 interacting protein [Source:HGNC Symbol;Acc:HGNC:13524]
SOX17	#N/A	#N/A	#N/A	#N/A	#N/A	#N/A	#N/A	#N/A	#N/A	#N/A	#N/A	#N/A	#N/A	0.168162	0.143039	#N/A	#N/A	#N/A	#N/A	#N/A	#N/A	#N/A	#N/A	#N/A	#N/A	#N/A	#N/A	#N/A	#N/A	#N/A	0.146828	#N/A	0.0793156	#N/A	0.130828	#N/A	0.093032	0.148983	0.113462	0.109305	0.212707	0.0679686	0.17672	0.0692721	0.0663383	#N/A	0.11898	0.112897	#N/A	0.105394	0.149523	#N/A	#N/A	#N/A	#N/A	#N/A	#N/A	#N/A	#N/A	#N/A	#N/A	#N/A	#N/A	18	ENSG00000164736	SOX17	protein_coding	SRY-box transcription factor 17 [Source:HGNC Symbol;Acc:HGNC:18122]
TMEM51	#N/A	#N/A	#N/A	#N/A	#N/A	#N/A	#N/A	#N/A	#N/A	#N/A	#N/A	#N/A	#N/A	1.72564	#N/A	#N/A	#N/A	0.538906	#N/A	#N/A	#N/A	#N/A	#N/A	#N/A	#N/A	#N/A	#N/A	#N/A	#N/A	#N/A	#N/A	#N/A	#N/A	#N/A	7.293	#N/A	3.54374	7.74119	4.60156	3.27398	5.83025	0.366553	6.49076	3.76993	0.62562	0.124711	4.19836	6.79345	#N/A	5.09584	5.00071	#N/A	#N/A	#N/A	#N/A	#N/A	#N/A	#N/A	#N/A	#N/A	#N/A	0.347314	#N/A	18	ENSG00000171729	TMEM51	protein_coding	transmembrane protein 51 [Source:HGNC Symbol;Acc:HGNC:25488]
ARL6IP1	#N/A	#N/A	#N/A	#N/A	#N/A	#N/A	#N/A	#N/A	#N/A	#N/A	#N/A	#N/A	#N/A	1.13871	1.12526	0.94275	#N/A	1.39424	1.49854	1.53034	#N/A	#N/A	#N/A	#N/A	#N/A	#N/A	#N/A	#N/A	#N/A	#N/A	#N/A	#N/A	#N/A	#N/A	0.725938	#N/A	1.34933	#N/A	1.967	1.17906	0.875725	#N/A	1.26602	0.769017	1.24023	#N/A	1.00562	0.802835	#N/A	1.26138	0.841616	#N/A	#N/A	#N/A	#N/A	#N/A	#N/A	#N/A	#N/A	#N/A	#N/A	#N/A	#N/A	18	ENSG00000170540	ARL6IP1	protein_coding	ADP ribosylation factor like GTPase 6 interacting protein 1 [Source:HGNC Symbol;Acc:HGNC:697]
REC8#100918	#N/A	#N/A	#N/A	#N/A	#N/A	#N/A	#N/A	#N/A	#N/A	#N/A	#N/A	#N/A	#N/A	1.16714	#N/A	#N/A	0.139692	#N/A	#N/A	#N/A	#N/A	#N/A	#N/A	#N/A	#N/A	#N/A	#N/A	#N/A	#N/A	#N/A	0.617519	#N/A	#N/A	#N/A	0.34871	#N/A	1.02945	0.583197	2.96034	3.16845	6.24463	0.139028	3.75618	0.266524	0.187398	0.0426989	3.42066	1.14274	#N/A	2.52999	3.33715	#N/A	#N/A	#N/A	#N/A	#N/A	#N/A	#N/A	#N/A	#N/A	#N/A	#N/A	#N/A	18	ENSG00000100918	REC8	protein_coding	REC8 meiotic recombination protein [Source:HGNC Symbol;Acc:HGNC:16879]
DSG2	#N/A	#N/A	#N/A	#N/A	#N/A	#N/A	#N/A	#N/A	#N/A	#N/A	#N/A	#N/A	#N/A	0.174456	#N/A	#N/A	#N/A	0.159433	#N/A	#N/A	#N/A	#N/A	#N/A	#N/A	#N/A	#N/A	#N/A	#N/A	#N/A	#N/A	0.174486	#N/A	0.0956491	#N/A	0.16484	#N/A	0.11884	0.181711	0.256331	0.128059	0.248853	0.0867278	1.09856	#N/A	0.0704322	#N/A	0.253894	0.568208	#N/A	0.268237	0.175671	0.202935	#N/A	#N/A	#N/A	#N/A	#N/A	#N/A	#N/A	#N/A	#N/A	#N/A	#N/A	18	ENSG00000046604	DSG2	protein_coding	desmoglein 2 [Source:HGNC Symbol;Acc:HGNC:3049]
LY75	#N/A	#N/A	#N/A	#N/A	#N/A	#N/A	#N/A	#N/A	#N/A	#N/A	#N/A	#N/A	#N/A	0.289888	0.176601	#N/A	#N/A	#N/A	0.155204	#N/A	#N/A	#N/A	#N/A	#N/A	#N/A	#N/A	#N/A	#N/A	#N/A	#N/A	#N/A	#N/A	#N/A	#N/A	0.482024	#N/A	0.594479	0.268038	1.1578	1.15947	3.84319	0.0944247	2.77664	0.270334	0.132607	#N/A	1.01131	0.530763	#N/A	0.588599	1.04442	0.348902	#N/A	#N/A	#N/A	#N/A	#N/A	#N/A	#N/A	#N/A	#N/A	#N/A	#N/A	18	ENSG00000054219	LY75	protein_coding	lymphocyte antigen 75 [Source:HGNC Symbol;Acc:HGNC:6729]
MICOS13	#N/A	#N/A	#N/A	#N/A	#N/A	#N/A	#N/A	#N/A	#N/A	#N/A	#N/A	#N/A	#N/A	0.0527821	#N/A	0.0714152	0.0334611	0.0637843	#N/A	#N/A	#N/A	#N/A	#N/A	#N/A	#N/A	#N/A	0.0653111	#N/A	#N/A	#N/A	#N/A	#N/A	#N/A	#N/A	0.0502704	#N/A	0.032511	0.0594993	#N/A	#N/A	0.058656	#N/A	0.0614011	0.0276046	0.0349587	0.0129127	0.065431	0.0546078	#N/A	0.0494382	#N/A	0.00970606	0.0390702	#N/A	#N/A	#N/A	#N/A	#N/A	#N/A	#N/A	#N/A	#N/A	#N/A	18	ENSG00000174917	MICOS13	protein_coding	mitochondrial contact site and cristae organizing system subunit 13 [Source:HGNC Symbol;Acc:HGNC:33702]
DPRX	#N/A	#N/A	#N/A	#N/A	#N/A	#N/A	#N/A	#N/A	#N/A	#N/A	#N/A	#N/A	#N/A	0.0894215	0.0937412	0.0900369	#N/A	#N/A	#N/A	#N/A	#N/A	#N/A	#N/A	#N/A	#N/A	#N/A	#N/A	#N/A	#N/A	#N/A	0.082472	#N/A	#N/A	#N/A	0.0735073	#N/A	0.0462051	0.104815	0.0735214	0.0865128	0.132674	#N/A	0.0985449	0.047598	0.0447847	#N/A	0.079988	0.0797297	#N/A	0.083067	0.105545	0.0502534	#N/A	#N/A	#N/A	#N/A	#N/A	#N/A	#N/A	#N/A	#N/A	#N/A	#N/A	18	ENSG00000204595	DPRX	protein_coding	divergent-paired related homeobox [Source:HGNC Symbol;Acc:HGNC:32166]
FUT1	#N/A	#N/A	#N/A	#N/A	#N/A	#N/A	#N/A	#N/A	#N/A	#N/A	#N/A	#N/A	#N/A	0.153356	0.145089	0.14008	#N/A	#N/A	#N/A	#N/A	#N/A	#N/A	#N/A	#N/A	#N/A	#N/A	#N/A	#N/A	#N/A	#N/A	#N/A	#N/A	#N/A	#N/A	0.141864	#N/A	0.0971445	0.163803	0.122364	0.142135	0.249064	0.0720108	0.215622	0.0762005	0.0714469	#N/A	0.124678	0.13171	#N/A	0.120135	0.171316	#N/A	0.124444	#N/A	#N/A	#N/A	#N/A	#N/A	#N/A	#N/A	#N/A	#N/A	#N/A	18	ENSG00000174951	FUT1	protein_coding	fucosyltransferase 1 (H blood group) [Source:HGNC Symbol;Acc:HGNC:4012]
#259644	#N/A	#N/A	#N/A	#N/A	#N/A	#N/A	#N/A	#N/A	#N/A	#N/A	#N/A	#N/A	#N/A	1.1763	#N/A	#N/A	#N/A	#N/A	#N/A	#N/A	#N/A	#N/A	#N/A	#N/A	#N/A	#N/A	0.577416	0.348466	#N/A	#N/A	#N/A	#N/A	0.407163	#N/A	1.01933	#N/A	1.62388	1.01043	1.70435	1.37047	1.27596	1.00635	1.65099	1.3156	0.758611	#N/A	1.18784	1.58878	#N/A	1.34185	1.43868	#N/A	#N/A	#N/A	#N/A	#N/A	#N/A	#N/A	#N/A	#N/A	#N/A	#N/A	#N/A	18	ENSG00000259644		lncRNA	novel transcript
SNX10	#N/A	#N/A	#N/A	#N/A	#N/A	#N/A	#N/A	#N/A	#N/A	#N/A	#N/A	#N/A	#N/A	0.161471	0.201154	#N/A	#N/A	0.172409	#N/A	#N/A	#N/A	#N/A	#N/A	#N/A	#N/A	#N/A	#N/A	#N/A	#N/A	#N/A	0.167665	#N/A	0.112514	#N/A	0.156552	#N/A	0.6408	0.332773	0.446679	0.583682	3.18613	#N/A	2.04702	#N/A	0.0736941	#N/A	#N/A	0.639921	#N/A	0.605741	0.464427	0.298898	0.153193	#N/A	#N/A	#N/A	#N/A	#N/A	#N/A	#N/A	#N/A	#N/A	#N/A	18	ENSG00000086300	SNX10	protein_coding	sorting nexin 10 [Source:HGNC Symbol;Acc:HGNC:14974]
TMEM154	#N/A	#N/A	#N/A	#N/A	#N/A	#N/A	#N/A	#N/A	#N/A	#N/A	#N/A	#N/A	#N/A	1.23272	#N/A	#N/A	#N/A	#N/A	#N/A	#N/A	#N/A	#N/A	#N/A	#N/A	#N/A	#N/A	#N/A	#N/A	#N/A	#N/A	#N/A	#N/A	#N/A	#N/A	4.33453	#N/A	2.61973	3.57288	2.87306	3.64511	4.69978	0.385239	3.36669	0.99951	0.236086	#N/A	3.61436	3.72738	#N/A	2.95333	4.23782	2.21678	#N/A	0.221767	#N/A	0.176168	#N/A	#N/A	#N/A	#N/A	#N/A	#N/A	#N/A	18	ENSG00000170006	TMEM154	protein_coding	transmembrane protein 154 [Source:HGNC Symbol;Acc:HGNC:26489]
TTLL10	#N/A	#N/A	#N/A	#N/A	#N/A	#N/A	#N/A	#N/A	#N/A	#N/A	#N/A	#N/A	#N/A	0.124803	#N/A	#N/A	#N/A	0.131065	#N/A	#N/A	#N/A	#N/A	#N/A	#N/A	#N/A	#N/A	#N/A	#N/A	#N/A	#N/A	0.1344	#N/A	#N/A	#N/A	0.115069	#N/A	0.111155	0.117517	0.110123	0.115864	0.558159	0.0609343	0.759518	0.0777069	0.0703612	#N/A	0.458574	0.103507	#N/A	0.103012	0.119972	0.146624	#N/A	#N/A	#N/A	#N/A	#N/A	#N/A	#N/A	#N/A	#N/A	#N/A	#N/A	18	ENSG00000162571	TTLL10	protein_coding	tubulin tyrosine ligase like 10 [Source:HGNC Symbol;Acc:HGNC:26693]
TET3	#N/A	#N/A	#N/A	#N/A	#N/A	#N/A	#N/A	#N/A	#N/A	#N/A	#N/A	#N/A	#N/A	0.579203	0.691917	1.1478	#N/A	1.53875	#N/A	1.49351	#N/A	#N/A	#N/A	#N/A	#N/A	#N/A	#N/A	#N/A	#N/A	#N/A	#N/A	#N/A	#N/A	#N/A	0.62457	#N/A	#N/A	0.550841	0.603289	0.46184	0.555289	0.737492	0.569335	#N/A	0.644389	#N/A	0.520552	0.502369	#N/A	0.508999	0.598839	#N/A	#N/A	0.950057	#N/A	#N/A	#N/A	#N/A	#N/A	#N/A	#N/A	#N/A	#N/A	18	ENSG00000187605	TET3	protein_coding	tet methylcytosine dioxygenase 3 [Source:HGNC Symbol;Acc:HGNC:28313]
CSF1R	#N/A	#N/A	#N/A	#N/A	#N/A	#N/A	#N/A	#N/A	#N/A	#N/A	#N/A	#N/A	#N/A	0.861303	#N/A	#N/A	#N/A	0.208773	0.191409	#N/A	#N/A	#N/A	#N/A	#N/A	#N/A	#N/A	#N/A	#N/A	#N/A	#N/A	#N/A	#N/A	#N/A	#N/A	1.72444	#N/A	1.33544	0.717549	2.0953	2.0096	3.601	0.225116	3.03232	0.473494	0.322451	0.0490134	2.03298	0.812995	#N/A	1.8837	2.50348	#N/A	#N/A	#N/A	#N/A	#N/A	#N/A	#N/A	#N/A	#N/A	#N/A	#N/A	#N/A	18	ENSG00000182578	CSF1R	protein_coding	colony stimulating factor 1 receptor [Source:HGNC Symbol;Acc:HGNC:2433]
AGRN	#N/A	#N/A	#N/A	#N/A	#N/A	#N/A	#N/A	#N/A	#N/A	#N/A	#N/A	#N/A	#N/A	0.169361	#N/A	0.0897772	#N/A	0.126142	#N/A	#N/A	#N/A	#N/A	#N/A	#N/A	#N/A	#N/A	#N/A	#N/A	#N/A	#N/A	#N/A	#N/A	#N/A	#N/A	0.157319	#N/A	0.26064	0.225018	0.749599	0.384402	3.68952	0.0685352	0.497914	0.0680689	0.0847501	0.0322423	0.394145	0.136498	#N/A	0.251647	0.574124	#N/A	#N/A	#N/A	#N/A	#N/A	#N/A	#N/A	#N/A	#N/A	#N/A	#N/A	#N/A	18	ENSG00000188157	AGRN	protein_coding	agrin [Source:HGNC Symbol;Acc:HGNC:329]
PRDM16-DT	#N/A	#N/A	#N/A	#N/A	#N/A	#N/A	#N/A	#N/A	#N/A	#N/A	#N/A	#N/A	#N/A	0.150853	0.183112	0.155816	#N/A	#N/A	#N/A	#N/A	#N/A	#N/A	#N/A	#N/A	#N/A	#N/A	#N/A	#N/A	#N/A	#N/A	#N/A	#N/A	#N/A	#N/A	0.163383	#N/A	0.107413	0.173407	0.159374	0.145211	0.268305	0.0856703	0.533119	0.0770054	0.0842071	#N/A	0.242238	0.12977	#N/A	0.137868	0.184605	0.201371	#N/A	#N/A	#N/A	#N/A	#N/A	#N/A	#N/A	#N/A	#N/A	#N/A	#N/A	18	ENSG00000177133	PRDM16-DT	lncRNA	PRDM16 divergent transcript [Source:HGNC Symbol;Acc:HGNC:48664]
TRIB2	#N/A	#N/A	#N/A	#N/A	#N/A	#N/A	#N/A	#N/A	#N/A	#N/A	#N/A	#N/A	#N/A	#N/A	1.56546	#N/A	#N/A	#N/A	#N/A	#N/A	#N/A	#N/A	#N/A	#N/A	#N/A	#N/A	2.52348	#N/A	#N/A	#N/A	#N/A	#N/A	#N/A	#N/A	3.00667	0.179356	3.99121	3.92163	5.0972	3.7143	3.06432	1.95217	4.60539	3.08909	3.42924	2.33921	3.59291	3.41117	#N/A	3.89791	3.02671	#N/A	#N/A	#N/A	#N/A	#N/A	#N/A	#N/A	#N/A	#N/A	#N/A	#N/A	#N/A	18	ENSG00000071575	TRIB2	protein_coding	tribbles pseudokinase 2 [Source:HGNC Symbol;Acc:HGNC:30809]
RPS27	#N/A	#N/A	#N/A	#N/A	#N/A	#N/A	#N/A	#N/A	#N/A	#N/A	#N/A	#N/A	#N/A	#N/A	0.0488741	0.0483482	#N/A	0.0414478	#N/A	#N/A	#N/A	#N/A	#N/A	#N/A	#N/A	#N/A	#N/A	0.0350739	#N/A	#N/A	#N/A	#N/A	#N/A	#N/A	0.0475033	#N/A	0.0307672	0.0597526	#N/A	#N/A	0.0827054	0.0260915	0.0682551	0.0263767	0.0239721	0.00849945	0.0551582	0.0460539	#N/A	0.047753	0.0435973	#N/A	#N/A	#N/A	#N/A	#N/A	#N/A	#N/A	#N/A	#N/A	#N/A	0.0407961	#N/A	18	ENSG00000177954	RPS27	protein_coding	ribosomal protein S27 [Source:HGNC Symbol;Acc:HGNC:10416]
MLLT6#275023	#N/A	#N/A	#N/A	#N/A	#N/A	#N/A	#N/A	#N/A	#N/A	#N/A	#N/A	#N/A	#N/A	#N/A	0.533048	#N/A	#N/A	#N/A	#N/A	2.34515	0.918954	#N/A	#N/A	#N/A	#N/A	#N/A	#N/A	#N/A	#N/A	#N/A	#N/A	#N/A	#N/A	#N/A	0.539708	#N/A	0.663876	0.601113	0.405773	0.525541	0.622019	0.799764	#N/A	0.399551	0.37051	0.500987	0.327371	0.312295	1.27733	#N/A	0.810297	#N/A	#N/A	#N/A	#N/A	#N/A	#N/A	#N/A	#N/A	1.95101	#N/A	#N/A	#N/A	18	ENSG00000275023	MLLT6	protein_coding	MLLT6, PHD finger containing [Source:HGNC Symbol;Acc:HGNC:7138]
TTLL9	#N/A	#N/A	#N/A	#N/A	#N/A	#N/A	#N/A	#N/A	#N/A	#N/A	#N/A	#N/A	#N/A	#N/A	0.12843	#N/A	#N/A	#N/A	#N/A	#N/A	#N/A	#N/A	#N/A	#N/A	#N/A	#N/A	0.142971	#N/A	0.153617	#N/A	#N/A	#N/A	#N/A	#N/A	0.526861	#N/A	#N/A	0.618471	0.931344	0.473909	1.86681	0.099441	1.2201	0.201974	#N/A	#N/A	0.918171	0.524794	#N/A	0.833718	0.729997	0.27009	#N/A	#N/A	#N/A	#N/A	#N/A	#N/A	#N/A	#N/A	0.0390577	0.125769	#N/A	18	ENSG00000131044	TTLL9	protein_coding	tubulin tyrosine ligase like 9 [Source:HGNC Symbol;Acc:HGNC:16118]
TMC6	#N/A	#N/A	#N/A	#N/A	#N/A	#N/A	#N/A	#N/A	#N/A	#N/A	#N/A	#N/A	#N/A	#N/A	#N/A	1.46044	#N/A	#N/A	#N/A	#N/A	0.480653	#N/A	#N/A	#N/A	#N/A	#N/A	#N/A	#N/A	#N/A	#N/A	#N/A	#N/A	#N/A	#N/A	5.49551	0.0660239	3.18579	5.82816	3.46153	4.02302	5.89103	3.91864	4.34373	3.22141	4.70885	0.181444	3.10181	5.40201	#N/A	2.90228	4.4158	#N/A	#N/A	#N/A	#N/A	#N/A	#N/A	#N/A	#N/A	#N/A	#N/A	#N/A	#N/A	18	ENSG00000141524	TMC6	protein_coding	transmembrane channel like 6 [Source:HGNC Symbol;Acc:HGNC:18021]
SCN3A	#N/A	#N/A	#N/A	#N/A	#N/A	#N/A	#N/A	#N/A	#N/A	#N/A	#N/A	#N/A	#N/A	#N/A	#N/A	0.107926	#N/A	0.143754	#N/A	#N/A	#N/A	#N/A	#N/A	#N/A	#N/A	#N/A	#N/A	#N/A	0.124433	#N/A	#N/A	#N/A	#N/A	#N/A	0.138462	#N/A	0.0943192	0.190101	0.120649	0.106817	0.578283	0.0837092	0.709101	0.0753778	0.0702468	0.0296394	0.14507	0.126246	#N/A	0.137413	0.193213	#N/A	#N/A	#N/A	#N/A	#N/A	#N/A	#N/A	#N/A	#N/A	#N/A	#N/A	#N/A	18	ENSG00000153253	SCN3A	protein_coding	sodium voltage-gated channel alpha subunit 3 [Source:HGNC Symbol;Acc:HGNC:10590]
CDC42SE1	#N/A	#N/A	#N/A	#N/A	#N/A	#N/A	#N/A	#N/A	#N/A	#N/A	#N/A	#N/A	#N/A	#N/A	#N/A	#N/A	0.885768	#N/A	#N/A	#N/A	#N/A	#N/A	#N/A	#N/A	#N/A	#N/A	#N/A	#N/A	#N/A	1.80534	#N/A	#N/A	#N/A	#N/A	0.718556	#N/A	0.821857	0.763551	0.614426	0.677935	0.757134	0.810719	0.415165	0.535973	0.728329	0.608989	0.500285	0.820597	#N/A	0.658969	#N/A	#N/A	#N/A	#N/A	#N/A	#N/A	1.22932	#N/A	#N/A	#N/A	0.702073	#N/A	#N/A	18	ENSG00000197622	CDC42SE1	protein_coding	CDC42 small effector 1 [Source:HGNC Symbol;Acc:HGNC:17719]
SEMA4C	#N/A	#N/A	#N/A	#N/A	#N/A	#N/A	#N/A	#N/A	#N/A	#N/A	#N/A	#N/A	#N/A	#N/A	#N/A	#N/A	#N/A	1.57125	#N/A	#N/A	#N/A	#N/A	#N/A	#N/A	#N/A	#N/A	#N/A	#N/A	1.41348	#N/A	#N/A	#N/A	#N/A	#N/A	4.94395	#N/A	3.62368	5.76629	3.80981	4.33083	5.68711	3.87522	5.36466	3.67618	3.18518	0.459614	4.84925	4.70173	0.827082	4.70967	3.3573	#N/A	#N/A	#N/A	#N/A	#N/A	#N/A	#N/A	#N/A	#N/A	#N/A	#N/A	#N/A	18	ENSG00000168758	SEMA4C	protein_coding	semaphorin 4C [Source:HGNC Symbol;Acc:HGNC:10731]
RILPL2	#N/A	#N/A	#N/A	#N/A	#N/A	#N/A	#N/A	#N/A	#N/A	#N/A	#N/A	#N/A	#N/A	#N/A	#N/A	#N/A	#N/A	#N/A	1.23782	0.777787	#N/A	#N/A	#N/A	#N/A	#N/A	#N/A	#N/A	#N/A	#N/A	#N/A	#N/A	#N/A	#N/A	#N/A	1.91788	#N/A	2.01056	2.22876	2.22168	2.08659	2.25051	0.946719	2.15411	1.945	1.71113	0.844933	1.76639	2.36329	#N/A	2.05767	1.49257	#N/A	#N/A	#N/A	#N/A	#N/A	#N/A	#N/A	#N/A	0.479347	#N/A	#N/A	#N/A	18	ENSG00000150977	RILPL2	protein_coding	Rab interacting lysosomal protein like 2 [Source:HGNC Symbol;Acc:HGNC:28787]
TNFSF12	#N/A	#N/A	#N/A	#N/A	#N/A	#N/A	#N/A	#N/A	#N/A	#N/A	#N/A	#N/A	#N/A	#N/A	#N/A	#N/A	#N/A	#N/A	0.00960315	#N/A	0.0727143	#N/A	#N/A	#N/A	#N/A	#N/A	#N/A	#N/A	#N/A	#N/A	#N/A	#N/A	#N/A	#N/A	0.200798	0.0172054	0.162712	0.226376	0.197066	0.188814	0.325761	0.100379	0.32102	0.106282	0.103871	0.040258	0.228009	0.175648	#N/A	0.184413	0.286399	#N/A	#N/A	#N/A	#N/A	#N/A	#N/A	#N/A	#N/A	#N/A	#N/A	#N/A	#N/A	18	ENSG00000239697	TNFSF12	protein_coding	TNF superfamily member 12 [Source:HGNC Symbol;Acc:HGNC:11927]
SH2B3	#N/A	#N/A	#N/A	#N/A	#N/A	#N/A	#N/A	#N/A	#N/A	#N/A	#N/A	#N/A	#N/A	#N/A	#N/A	#N/A	#N/A	#N/A	#N/A	3.33666	#N/A	#N/A	#N/A	#N/A	#N/A	#N/A	#N/A	#N/A	#N/A	#N/A	0.850026	1.47376	0.942221	1.09826	0.989753	#N/A	0.997249	1.08486	1.5188	1.14996	0.913873	#N/A	1.4012	1.19994	1.00321	#N/A	1.17224	1.15118	#N/A	1.82401	1.05882	#N/A	#N/A	#N/A	#N/A	#N/A	#N/A	#N/A	#N/A	#N/A	#N/A	#N/A	#N/A	18	ENSG00000111252	SH2B3	protein_coding	SH2B adaptor protein 3 [Source:HGNC Symbol;Acc:HGNC:29605]
FKBP1A	#N/A	#N/A	#N/A	#N/A	#N/A	#N/A	#N/A	#N/A	#N/A	#N/A	#N/A	#N/A	#N/A	#N/A	#N/A	#N/A	#N/A	#N/A	#N/A	1.81622	#N/A	#N/A	#N/A	#N/A	#N/A	#N/A	#N/A	#N/A	#N/A	#N/A	1.61149	#N/A	#N/A	#N/A	5.73423	4.43273	6.3348	4.75224	4.01106	4.38881	5.33231	4.81675	4.83832	3.16597	3.42967	2.73392	4.1596	4.13952	#N/A	4.22693	4.84893	#N/A	#N/A	#N/A	#N/A	#N/A	#N/A	#N/A	#N/A	#N/A	#N/A	#N/A	#N/A	18	ENSG00000088832	FKBP1A	protein_coding	FKBP prolyl isomerase 1A [Source:HGNC Symbol;Acc:HGNC:3711]
STK38	#N/A	#N/A	#N/A	#N/A	#N/A	#N/A	#N/A	#N/A	#N/A	#N/A	#N/A	#N/A	#N/A	#N/A	#N/A	#N/A	#N/A	#N/A	#N/A	1.02393	#N/A	#N/A	#N/A	#N/A	#N/A	#N/A	#N/A	#N/A	#N/A	#N/A	#N/A	#N/A	#N/A	#N/A	0.78481	#N/A	0.85437	0.77572	0.903235	0.857434	0.726173	0.877289	0.799043	0.680344	0.863276	0.534823	0.79229	0.772455	0.959309	0.649895	0.519743	#N/A	#N/A	#N/A	#N/A	#N/A	1.01234	#N/A	#N/A	#N/A	#N/A	#N/A	#N/A	18	ENSG00000112079	STK38	protein_coding	serine/threonine kinase 38 [Source:HGNC Symbol;Acc:HGNC:17847]
CDK6	#N/A	#N/A	#N/A	#N/A	#N/A	#N/A	#N/A	#N/A	#N/A	#N/A	#N/A	#N/A	#N/A	#N/A	#N/A	#N/A	#N/A	#N/A	#N/A	#N/A	1.48151	#N/A	#N/A	#N/A	#N/A	#N/A	#N/A	#N/A	#N/A	#N/A	#N/A	#N/A	#N/A	#N/A	6.82138	4.81451	5.33087	9.25882	4.99505	6.04652	8.16998	7.18889	6.92159	4.68069	5.15329	8.66442	6.56232	6.71385	1.8002	5.94606	7.47293	#N/A	#N/A	#N/A	#N/A	#N/A	#N/A	#N/A	#N/A	#N/A	#N/A	#N/A	#N/A	18	ENSG00000105810	CDK6	protein_coding	cyclin dependent kinase 6 [Source:HGNC Symbol;Acc:HGNC:1777]
MT-ND5	#N/A	#N/A	#N/A	#N/A	#N/A	#N/A	#N/A	#N/A	#N/A	#N/A	#N/A	#N/A	#N/A	#N/A	#N/A	#N/A	#N/A	#N/A	#N/A	#N/A	0.101793	#N/A	#N/A	#N/A	#N/A	#N/A	#N/A	#N/A	#N/A	#N/A	#N/A	#N/A	#N/A	#N/A	0.131815	0.0108393	#N/A	0.149894	0.720667	#N/A	0.497715	0.065539	0.210542	0.0588105	0.0607558	0.0294445	0.134218	0.105869	0.0572283	0.150549	0.156664	#N/A	#N/A	#N/A	0.097574	#N/A	#N/A	0.131593	#N/A	#N/A	#N/A	#N/A	#N/A	18	ENSG00000198786	MT-ND5	protein_coding	mitochondrially encoded NADH:ubiquinone oxidoreductase core subunit 5 [Source:HGNC Symbol;Acc:HGNC:7461]
USP18	#N/A	#N/A	#N/A	#N/A	#N/A	#N/A	#N/A	#N/A	#N/A	#N/A	#N/A	#N/A	#N/A	#N/A	#N/A	#N/A	#N/A	#N/A	#N/A	#N/A	#N/A	#N/A	#N/A	#N/A	#N/A	0.117851	#N/A	#N/A	#N/A	#N/A	#N/A	#N/A	#N/A	#N/A	#N/A	#N/A	1.38809	0.991765	1.8312	0.980881	1.01031	#N/A	1.79181	1.48152	1.61055	#N/A	1.00864	1.13247	#N/A	1.6411	1.20392	1.54928	1.23209	#N/A	1.10513	0.802799	0.43358	#N/A	#N/A	#N/A	#N/A	#N/A	#N/A	18	ENSG00000184979	USP18	protein_coding	ubiquitin specific peptidase 18 [Source:HGNC Symbol;Acc:HGNC:12616]
ERF	#N/A	#N/A	#N/A	#N/A	#N/A	#N/A	#N/A	#N/A	#N/A	#N/A	#N/A	#N/A	#N/A	#N/A	#N/A	#N/A	#N/A	#N/A	#N/A	#N/A	#N/A	#N/A	#N/A	#N/A	#N/A	0.142408	#N/A	#N/A	#N/A	#N/A	#N/A	#N/A	#N/A	#N/A	5.12229	0.138614	5.47855	9.36083	4.56916	6.85144	8.27899	5.8604	5.58071	4.44348	6.72483	0.469197	4.44549	7.29605	1.01753	7.43801	7.44476	#N/A	#N/A	#N/A	#N/A	#N/A	#N/A	#N/A	#N/A	#N/A	#N/A	#N/A	#N/A	18	ENSG00000105722	ERF	protein_coding	ETS2 repressor factor [Source:HGNC Symbol;Acc:HGNC:3444]
AKAP12	#N/A	#N/A	#N/A	#N/A	#N/A	#N/A	#N/A	#N/A	#N/A	#N/A	#N/A	#N/A	#N/A	#N/A	#N/A	#N/A	#N/A	#N/A	#N/A	#N/A	#N/A	#N/A	#N/A	#N/A	#N/A	0.435126	1.92017	#N/A	#N/A	#N/A	#N/A	#N/A	#N/A	#N/A	7.06264	3.37069	4.77541	6.72355	4.95083	4.35791	6.59699	4.1233	7.10662	4.48269	5.55192	4.20834	5.51569	6.45055	#N/A	6.13952	5.84834	#N/A	#N/A	#N/A	#N/A	#N/A	#N/A	#N/A	#N/A	#N/A	#N/A	#N/A	#N/A	18	ENSG00000131016	AKAP12	protein_coding	A-kinase anchoring protein 12 [Source:HGNC Symbol;Acc:HGNC:370]
CDC42EP1	#N/A	#N/A	#N/A	#N/A	#N/A	#N/A	#N/A	#N/A	#N/A	#N/A	#N/A	#N/A	#N/A	#N/A	#N/A	#N/A	#N/A	#N/A	#N/A	#N/A	#N/A	#N/A	#N/A	#N/A	#N/A	0.0220214	#N/A	#N/A	#N/A	#N/A	#N/A	#N/A	#N/A	#N/A	0.257507	0.0373944	0.211063	0.237577	5.17169	0.234008	0.42129	0.217426	0.397874	0.133186	0.202978	0.0618527	0.214543	0.183605	#N/A	0.196017	0.290773	#N/A	#N/A	#N/A	#N/A	#N/A	#N/A	#N/A	#N/A	#N/A	#N/A	0.281977	#N/A	18	ENSG00000128283	CDC42EP1	protein_coding	CDC42 effector protein 1 [Source:HGNC Symbol;Acc:HGNC:17014]
JAM3	#N/A	#N/A	#N/A	#N/A	#N/A	#N/A	#N/A	#N/A	#N/A	#N/A	#N/A	#N/A	#N/A	#N/A	#N/A	#N/A	#N/A	#N/A	#N/A	#N/A	#N/A	#N/A	#N/A	#N/A	#N/A	#N/A	2.35803	1.12536	2.83209	#N/A	#N/A	#N/A	#N/A	#N/A	0.976071	#N/A	1.38122	1.22259	1.8555	0.957813	0.841541	#N/A	2.1036	1.67372	2.25912	1.17121	2.07911	1.50872	#N/A	2.05618	#N/A	#N/A	#N/A	#N/A	#N/A	#N/A	#N/A	#N/A	#N/A	#N/A	#N/A	1.39144	1.63696	18	ENSG00000166086	JAM3	protein_coding	junctional adhesion molecule 3 [Source:HGNC Symbol;Acc:HGNC:15532]
MIR4435-2HG	#N/A	#N/A	#N/A	#N/A	#N/A	#N/A	#N/A	#N/A	#N/A	#N/A	#N/A	#N/A	#N/A	#N/A	#N/A	#N/A	#N/A	#N/A	#N/A	#N/A	#N/A	#N/A	#N/A	#N/A	#N/A	#N/A	1.42844	1.62077	0.769651	#N/A	#N/A	#N/A	#N/A	#N/A	0.762232	#N/A	1.04726	0.74033	0.908968	0.50478	0.544117	0.753123	1.05711	0.965985	1.182	0.617254	1.10407	0.97218	#N/A	1.30469	0.689256	#N/A	#N/A	#N/A	#N/A	#N/A	#N/A	#N/A	#N/A	#N/A	#N/A	#N/A	#N/A	18	ENSG00000172965	MIR4435-2HG	lncRNA	MIR4435-2 host gene [Source:HGNC Symbol;Acc:HGNC:35163]
CYTOR	#N/A	#N/A	#N/A	#N/A	#N/A	#N/A	#N/A	#N/A	#N/A	#N/A	#N/A	#N/A	#N/A	#N/A	#N/A	#N/A	#N/A	#N/A	#N/A	#N/A	#N/A	#N/A	#N/A	#N/A	#N/A	#N/A	1.90702	#N/A	#N/A	#N/A	#N/A	#N/A	#N/A	#N/A	4.28701	1.34416	4.08785	4.13617	3.56015	3.57112	4.45108	3.39173	4.03929	3.53618	5.51389	2.62521	3.68375	3.69945	1.61355	3.76552	3.65123	#N/A	#N/A	#N/A	#N/A	#N/A	#N/A	#N/A	#N/A	#N/A	#N/A	#N/A	#N/A	18	ENSG00000222041	CYTOR	lncRNA	cytoskeleton regulator RNA [Source:HGNC Symbol;Acc:HGNC:28717]
TMEFF2	#N/A	#N/A	#N/A	#N/A	#N/A	#N/A	#N/A	#N/A	#N/A	#N/A	#N/A	#N/A	#N/A	#N/A	#N/A	#N/A	#N/A	#N/A	#N/A	#N/A	#N/A	#N/A	#N/A	#N/A	#N/A	#N/A	0.415617	#N/A	#N/A	#N/A	#N/A	#N/A	#N/A	#N/A	4.88223	#N/A	3.41619	4.05774	3.32129	2.8223	3.98683	0.76394	3.4448	2.60526	2.04363	0.0965414	2.68419	3.14802	#N/A	4.25275	4.45245	#N/A	#N/A	#N/A	#N/A	#N/A	#N/A	#N/A	#N/A	#N/A	#N/A	0.320812	0.207705	18	ENSG00000144339	TMEFF2	protein_coding	transmembrane protein with EGF like and two follistatin like domains 2 [Source:HGNC Symbol;Acc:HGNC:11867]
TSPAN12	#N/A	#N/A	#N/A	#N/A	#N/A	#N/A	#N/A	#N/A	#N/A	#N/A	#N/A	#N/A	#N/A	#N/A	#N/A	#N/A	#N/A	#N/A	#N/A	#N/A	#N/A	#N/A	#N/A	#N/A	#N/A	#N/A	0.83831	0.617358	#N/A	#N/A	#N/A	#N/A	#N/A	#N/A	6.41846	0.0783575	4.5973	6.89726	5.43881	5.38613	7.3751	4.50578	6.09305	5.26438	4.88032	0.218496	6.35924	6.87269	#N/A	6.08301	6.37953	#N/A	#N/A	#N/A	#N/A	#N/A	#N/A	#N/A	#N/A	#N/A	#N/A	#N/A	#N/A	18	ENSG00000106025	TSPAN12	protein_coding	tetraspanin 12 [Source:HGNC Symbol;Acc:HGNC:21641]
HLF	#N/A	#N/A	#N/A	#N/A	#N/A	#N/A	#N/A	#N/A	#N/A	#N/A	#N/A	#N/A	#N/A	#N/A	#N/A	#N/A	#N/A	#N/A	#N/A	#N/A	#N/A	#N/A	#N/A	#N/A	#N/A	#N/A	1.8062	1.13033	0.910414	#N/A	#N/A	#N/A	#N/A	#N/A	1.0474	#N/A	1.89239	1.36153	2.28739	1.34891	1.25374	#N/A	2.30768	1.63296	1.25113	0.396624	1.96376	1.57677	#N/A	2.03112	0.784247	#N/A	#N/A	#N/A	#N/A	#N/A	#N/A	#N/A	#N/A	#N/A	#N/A	0.771511	#N/A	18	ENSG00000108924	HLF	protein_coding	HLF transcription factor, PAR bZIP family member [Source:HGNC Symbol;Acc:HGNC:4977]
STK39	#N/A	#N/A	#N/A	#N/A	#N/A	#N/A	#N/A	#N/A	#N/A	#N/A	#N/A	#N/A	#N/A	#N/A	#N/A	#N/A	#N/A	#N/A	#N/A	#N/A	#N/A	#N/A	#N/A	#N/A	#N/A	#N/A	0.950673	#N/A	#N/A	1.28138	#N/A	#N/A	#N/A	#N/A	3.94336	5.34	2.90009	3.71598	2.90521	3.8334	4.6463	3.51136	2.82548	2.0598	2.16054	1.73684	1.64027	2.67135	#N/A	2.01816	3.818	#N/A	#N/A	#N/A	#N/A	#N/A	#N/A	#N/A	#N/A	#N/A	#N/A	#N/A	#N/A	18	ENSG00000198648	STK39	protein_coding	serine/threonine kinase 39 [Source:HGNC Symbol;Acc:HGNC:17717]
LAMA4-AS1	#N/A	#N/A	#N/A	#N/A	#N/A	#N/A	#N/A	#N/A	#N/A	#N/A	#N/A	#N/A	#N/A	#N/A	#N/A	#N/A	#N/A	#N/A	#N/A	#N/A	#N/A	#N/A	#N/A	#N/A	#N/A	#N/A	0.956735	#N/A	#N/A	#N/A	1.55637	#N/A	#N/A	#N/A	4.59863	0.0740739	3.42604	6.86846	4.04318	5.23227	5.86452	4.25021	4.26637	4.36286	4.81841	0.179232	4.08299	3.67449	#N/A	2.99338	5.5292	#N/A	#N/A	#N/A	#N/A	#N/A	#N/A	#N/A	#N/A	#N/A	#N/A	#N/A	#N/A	18	ENSG00000226440	LAMA4-AS1	lncRNA	LAMA4 antisense RNA 1 [Source:HGNC Symbol;Acc:HGNC:40333]
MIR222HG	#N/A	#N/A	#N/A	#N/A	#N/A	#N/A	#N/A	#N/A	#N/A	#N/A	#N/A	#N/A	#N/A	#N/A	#N/A	#N/A	#N/A	#N/A	#N/A	#N/A	#N/A	#N/A	#N/A	#N/A	#N/A	#N/A	0.327775	#N/A	#N/A	#N/A	#N/A	#N/A	#N/A	#N/A	0.446985	0.0195794	3.24383	3.51182	2.68009	3.55069	5.67181	0.209356	4.31807	0.307062	0.190174	0.0482902	4.39528	0.776548	#N/A	4.76952	4.88482	#N/A	0.394608	#N/A	#N/A	#N/A	#N/A	#N/A	#N/A	#N/A	#N/A	#N/A	#N/A	18	ENSG00000270069	MIR222HG	lncRNA	miR222/221 cluster host gene [Source:HGNC Symbol;Acc:HGNC:49555]
SYTL4	#N/A	#N/A	#N/A	#N/A	#N/A	#N/A	#N/A	#N/A	#N/A	#N/A	#N/A	#N/A	#N/A	#N/A	#N/A	#N/A	#N/A	#N/A	#N/A	#N/A	#N/A	#N/A	#N/A	#N/A	#N/A	#N/A	1.52676	#N/A	#N/A	#N/A	#N/A	#N/A	#N/A	#N/A	4.28481	0.100298	4.04718	6.98534	3.36334	2.83345	5.50192	3.54783	5.53191	5.61849	4.34697	0.330834	4.43001	5.4187	#N/A	3.94752	3.62332	#N/A	#N/A	#N/A	#N/A	#N/A	#N/A	#N/A	#N/A	#N/A	#N/A	1.19298	#N/A	18	ENSG00000102362	SYTL4	protein_coding	synaptotagmin like 4 [Source:HGNC Symbol;Acc:HGNC:15588]
GABRE	#N/A	#N/A	#N/A	#N/A	#N/A	#N/A	#N/A	#N/A	#N/A	#N/A	#N/A	#N/A	#N/A	#N/A	#N/A	#N/A	#N/A	#N/A	#N/A	#N/A	#N/A	#N/A	#N/A	#N/A	#N/A	#N/A	0.594606	#N/A	0.386421	#N/A	#N/A	#N/A	#N/A	#N/A	5.75465	#N/A	4.4433	5.28157	4.21388	4.34047	5.19318	0.711887	6.79899	3.13731	0.429729	0.104822	6.09942	6.28381	#N/A	4.39363	3.57267	#N/A	#N/A	#N/A	#N/A	#N/A	#N/A	#N/A	#N/A	#N/A	#N/A	0.362212	#N/A	18	ENSG00000102287	GABRE	protein_coding	gamma-aminobutyric acid type A receptor subunit epsilon [Source:HGNC Symbol;Acc:HGNC:4085]
#235978	#N/A	#N/A	#N/A	#N/A	#N/A	#N/A	#N/A	#N/A	#N/A	#N/A	#N/A	#N/A	#N/A	#N/A	#N/A	#N/A	#N/A	#N/A	#N/A	#N/A	#N/A	#N/A	#N/A	#N/A	#N/A	#N/A	0.924428	#N/A	1.7623	#N/A	#N/A	#N/A	#N/A	#N/A	1.37744	#N/A	1.32188	1.46844	1.21998	1.35431	1.40154	1.05463	1.04662	1.61209	1.28032	1.29568	1.26965	1.30592	#N/A	1.25193	1.40494	#N/A	#N/A	#N/A	#N/A	#N/A	2.71378	#N/A	#N/A	#N/A	#N/A	#N/A	#N/A	18	ENSG00000235978		lncRNA	novel transcript, antisense to ITPR1
#275734	#N/A	#N/A	#N/A	#N/A	#N/A	#N/A	#N/A	#N/A	#N/A	#N/A	#N/A	#N/A	#N/A	#N/A	#N/A	#N/A	#N/A	#N/A	#N/A	#N/A	#N/A	#N/A	#N/A	#N/A	#N/A	#N/A	#N/A	0.204591	#N/A	#N/A	#N/A	#N/A	#N/A	#N/A	1.26226	#N/A	0.905369	1.09245	1.38531	1.2631	1.09067	0.53346	0.955446	#N/A	0.892339	#N/A	0.818494	1.27858	#N/A	0.995098	1.23971	0.937544	#N/A	0.201825	#N/A	0.122999	#N/A	#N/A	#N/A	#N/A	#N/A	0.163739	#N/A	18	ENSG00000275734		lncRNA	novel transcript, sense overlapping CDK10
CDC42EP5#167617	#N/A	#N/A	#N/A	#N/A	#N/A	#N/A	#N/A	#N/A	#N/A	#N/A	#N/A	#N/A	#N/A	#N/A	#N/A	#N/A	#N/A	#N/A	#N/A	#N/A	#N/A	#N/A	#N/A	#N/A	#N/A	#N/A	#N/A	0.375544	0.378703	#N/A	#N/A	#N/A	#N/A	#N/A	6.71813	0.0504751	5.44235	4.92511	5.01087	6.37302	9.62455	0.369872	7.49549	3.69209	0.404616	0.113895	5.65812	7.19916	#N/A	7.25725	8.1221	#N/A	#N/A	#N/A	#N/A	#N/A	#N/A	#N/A	#N/A	#N/A	#N/A	#N/A	#N/A	18	ENSG00000167617	CDC42EP5	protein_coding	CDC42 effector protein 5 [Source:HGNC Symbol;Acc:HGNC:17408]
CPT1A	#N/A	#N/A	#N/A	#N/A	#N/A	#N/A	#N/A	#N/A	#N/A	#N/A	#N/A	#N/A	#N/A	#N/A	#N/A	#N/A	#N/A	#N/A	#N/A	#N/A	#N/A	#N/A	#N/A	#N/A	#N/A	#N/A	#N/A	0.833732	#N/A	#N/A	#N/A	#N/A	#N/A	#N/A	1.71304	1.97804	1.80635	1.68996	1.74966	2.10179	1.8635	1.77679	1.44356	1.33373	1.53863	1.6791	1.60339	1.53081	0.967367	1.48535	2.2474	#N/A	#N/A	#N/A	#N/A	#N/A	#N/A	#N/A	#N/A	#N/A	#N/A	#N/A	#N/A	18	ENSG00000110090	CPT1A	protein_coding	carnitine palmitoyltransferase 1A [Source:HGNC Symbol;Acc:HGNC:2328]
ACTA2	#N/A	#N/A	#N/A	#N/A	#N/A	#N/A	#N/A	#N/A	#N/A	#N/A	#N/A	#N/A	#N/A	#N/A	#N/A	#N/A	#N/A	#N/A	#N/A	#N/A	#N/A	#N/A	#N/A	#N/A	#N/A	#N/A	#N/A	0.962671	1.16485	#N/A	#N/A	#N/A	#N/A	#N/A	5.64086	5.50765	4.28818	8.07251	3.71719	3.98451	6.39594	6.2465	6.13542	4.13452	6.95457	3.98246	5.7712	5.60073	#N/A	5.27276	5.04256	#N/A	#N/A	#N/A	#N/A	#N/A	#N/A	#N/A	#N/A	#N/A	#N/A	#N/A	#N/A	18	ENSG00000107796	ACTA2	protein_coding	actin alpha 2, smooth muscle [Source:HGNC Symbol;Acc:HGNC:130]
SNX7	#N/A	#N/A	#N/A	#N/A	#N/A	#N/A	#N/A	#N/A	#N/A	#N/A	#N/A	#N/A	#N/A	#N/A	#N/A	#N/A	#N/A	#N/A	#N/A	#N/A	#N/A	#N/A	#N/A	#N/A	#N/A	#N/A	#N/A	#N/A	3.27788	#N/A	#N/A	#N/A	#N/A	#N/A	5.98032	0.234448	4.82788	5.58211	4.03756	4.93095	7.11638	5.07504	4.77927	2.48141	4.28995	1.90653	3.92975	6.32677	#N/A	3.70805	4.24758	#N/A	#N/A	#N/A	#N/A	#N/A	#N/A	#N/A	#N/A	#N/A	#N/A	2.55172	#N/A	18	ENSG00000162627	SNX7	protein_coding	sorting nexin 7 [Source:HGNC Symbol;Acc:HGNC:14971]
GGT5	#N/A	#N/A	#N/A	#N/A	#N/A	#N/A	#N/A	#N/A	#N/A	#N/A	#N/A	#N/A	#N/A	#N/A	#N/A	#N/A	#N/A	#N/A	#N/A	#N/A	#N/A	#N/A	#N/A	#N/A	#N/A	#N/A	#N/A	#N/A	0.265107	#N/A	#N/A	#N/A	#N/A	#N/A	4.51734	#N/A	4.32468	6.19901	4.13918	4.36352	5.82896	0.208551	7.06494	0.677577	0.477154	0.0991654	6.27845	5.56913	#N/A	5.95909	5.33213	#N/A	#N/A	#N/A	#N/A	#N/A	#N/A	#N/A	#N/A	#N/A	#N/A	0.216461	0.162729	18	ENSG00000099998	GGT5	protein_coding	gamma-glutamyltransferase 5 [Source:HGNC Symbol;Acc:HGNC:4260]
ARHGEF17	#N/A	#N/A	#N/A	#N/A	#N/A	#N/A	#N/A	#N/A	#N/A	#N/A	#N/A	#N/A	#N/A	#N/A	#N/A	#N/A	#N/A	#N/A	#N/A	#N/A	#N/A	#N/A	#N/A	#N/A	#N/A	#N/A	#N/A	#N/A	1.51186	#N/A	#N/A	#N/A	#N/A	#N/A	3.27115	0.196392	2.47241	3.21104	3.16493	2.85609	3.48825	2.95413	3.43872	2.57969	3.05211	1.65139	2.22181	2.89128	#N/A	3.08795	3.49613	#N/A	#N/A	#N/A	#N/A	#N/A	#N/A	#N/A	#N/A	#N/A	#N/A	1.05953	#N/A	18	ENSG00000110237	ARHGEF17	protein_coding	Rho guanine nucleotide exchange factor 17 [Source:HGNC Symbol;Acc:HGNC:21726]
CBLB	#N/A	#N/A	#N/A	#N/A	#N/A	#N/A	#N/A	#N/A	#N/A	#N/A	#N/A	#N/A	#N/A	#N/A	#N/A	#N/A	#N/A	#N/A	#N/A	#N/A	#N/A	#N/A	#N/A	#N/A	#N/A	#N/A	#N/A	#N/A	0.700663	#N/A	#N/A	#N/A	#N/A	#N/A	0.778813	0.827499	0.730439	0.801809	0.90658	0.755476	0.678107	0.590689	0.7211	0.759551	0.74475	0.855084	0.749416	0.72542	0.546838	0.619297	0.622963	#N/A	#N/A	#N/A	#N/A	#N/A	#N/A	#N/A	#N/A	#N/A	#N/A	#N/A	#N/A	18	ENSG00000114423	CBLB	protein_coding	Cbl proto-oncogene B [Source:HGNC Symbol;Acc:HGNC:1542]
TGFB1I1	#N/A	#N/A	#N/A	#N/A	#N/A	#N/A	#N/A	#N/A	#N/A	#N/A	#N/A	#N/A	#N/A	#N/A	#N/A	#N/A	#N/A	#N/A	#N/A	#N/A	#N/A	#N/A	#N/A	#N/A	#N/A	#N/A	#N/A	#N/A	0.152367	#N/A	#N/A	#N/A	#N/A	#N/A	0.166938	#N/A	0.13478	0.189035	0.159276	0.159241	0.26698	0.0882891	0.261643	0.089603	0.0869943	0.034714	0.16855	0.142896	#N/A	0.151067	0.190668	#N/A	#N/A	#N/A	#N/A	#N/A	#N/A	#N/A	#N/A	#N/A	#N/A	0.111266	0.110711	18	ENSG00000140682	TGFB1I1	protein_coding	transforming growth factor beta 1 induced transcript 1 [Source:HGNC Symbol;Acc:HGNC:11767]
LINC00470	#N/A	#N/A	#N/A	#N/A	#N/A	#N/A	#N/A	#N/A	#N/A	#N/A	#N/A	#N/A	#N/A	#N/A	#N/A	#N/A	#N/A	#N/A	#N/A	#N/A	#N/A	#N/A	#N/A	#N/A	#N/A	#N/A	#N/A	#N/A	0.0878187	#N/A	0.075815	#N/A	0.0498403	#N/A	0.061354	#N/A	0.0786882	0.129529	0.109074	0.0820517	0.156369	0.0601143	0.138537	0.0472769	0.0453959	0.0213129	0.0940838	0.0735867	#N/A	0.0796195	0.131041	#N/A	#N/A	#N/A	#N/A	#N/A	#N/A	#N/A	#N/A	#N/A	#N/A	#N/A	#N/A	18	ENSG00000132204	LINC00470	lncRNA	long intergenic non-protein coding RNA 470 [Source:HGNC Symbol;Acc:HGNC:1225]
GUCY1B1	#N/A	#N/A	#N/A	#N/A	#N/A	#N/A	#N/A	#N/A	#N/A	#N/A	#N/A	#N/A	#N/A	#N/A	#N/A	#N/A	#N/A	#N/A	#N/A	#N/A	#N/A	#N/A	#N/A	#N/A	#N/A	#N/A	#N/A	#N/A	0.650751	#N/A	#N/A	#N/A	#N/A	#N/A	5.92785	0.0870565	5.16259	6.43477	4.70989	5.51793	7.71163	4.35602	6.34997	5.87584	5.93264	0.214025	5.5274	6.60606	#N/A	5.18662	7.09529	#N/A	#N/A	#N/A	#N/A	#N/A	#N/A	#N/A	#N/A	#N/A	#N/A	0.597232	#N/A	18	ENSG00000061918	GUCY1B1	protein_coding	guanylate cyclase 1 soluble subunit beta 1 [Source:HGNC Symbol;Acc:HGNC:4687]
PITPNB	#N/A	#N/A	#N/A	#N/A	#N/A	#N/A	#N/A	#N/A	#N/A	#N/A	#N/A	#N/A	#N/A	#N/A	#N/A	#N/A	#N/A	#N/A	#N/A	#N/A	#N/A	#N/A	#N/A	#N/A	#N/A	#N/A	#N/A	#N/A	0.661521	#N/A	#N/A	#N/A	#N/A	#N/A	0.613787	0.964836	0.561157	0.420231	0.371134	0.481168	0.504184	0.362332	0.393256	0.323165	0.390822	0.720152	0.440362	0.543319	0.935019	0.40055	0.337205	#N/A	#N/A	#N/A	#N/A	#N/A	#N/A	#N/A	#N/A	#N/A	#N/A	#N/A	#N/A	18	ENSG00000180957	PITPNB	protein_coding	phosphatidylinositol transfer protein beta [Source:HGNC Symbol;Acc:HGNC:9002]
AUTS2	#N/A	#N/A	#N/A	#N/A	#N/A	#N/A	#N/A	#N/A	#N/A	#N/A	#N/A	#N/A	#N/A	#N/A	#N/A	#N/A	#N/A	#N/A	#N/A	#N/A	#N/A	#N/A	#N/A	#N/A	#N/A	#N/A	#N/A	#N/A	#N/A	3.57962	#N/A	#N/A	#N/A	#N/A	1.12867	1.18858	1.10892	1.09327	1.9842	0.933701	0.693843	0.805106	2.09235	1.70957	2.1722	0.902105	1.85837	1.48758	#N/A	2.13991	0.91435	#N/A	#N/A	#N/A	#N/A	#N/A	#N/A	#N/A	#N/A	#N/A	#N/A	1.38915	#N/A	18	ENSG00000158321	AUTS2	protein_coding	activator of transcription and developmental regulator AUTS2 [Source:HGNC Symbol;Acc:HGNC:14262]
RUFY3	#N/A	#N/A	#N/A	#N/A	#N/A	#N/A	#N/A	#N/A	#N/A	#N/A	#N/A	#N/A	#N/A	#N/A	#N/A	#N/A	#N/A	#N/A	#N/A	#N/A	#N/A	#N/A	#N/A	#N/A	#N/A	#N/A	#N/A	#N/A	#N/A	1.11508	#N/A	#N/A	#N/A	#N/A	0.613234	#N/A	0.350158	0.488768	0.300014	0.470378	0.516338	0.770278	0.275866	0.344734	0.353886	#N/A	0.206457	0.259155	#N/A	0.233109	0.345921	#N/A	#N/A	#N/A	#N/A	#N/A	1.17836	#N/A	#N/A	#N/A	#N/A	0.949503	0.844229	18	ENSG00000018189	RUFY3	protein_coding	RUN and FYVE domain containing 3 [Source:HGNC Symbol;Acc:HGNC:30285]
C1orf54	#N/A	#N/A	#N/A	#N/A	#N/A	#N/A	#N/A	#N/A	#N/A	#N/A	#N/A	#N/A	#N/A	#N/A	#N/A	#N/A	#N/A	#N/A	#N/A	#N/A	#N/A	#N/A	#N/A	#N/A	#N/A	#N/A	#N/A	#N/A	#N/A	#N/A	1.48629	#N/A	2.19902	2.01381	1.10696	#N/A	1.37672	0.978185	1.65846	1.61639	1.26335	#N/A	0.963359	0.972725	0.882286	#N/A	0.521769	0.982623	#N/A	1.21948	1.46275	#N/A	#N/A	#N/A	#N/A	#N/A	#N/A	#N/A	#N/A	#N/A	#N/A	1.69376	3.72633	18	ENSG00000118292	C1orf54	protein_coding	chromosome 1 open reading frame 54 [Source:HGNC Symbol;Acc:HGNC:26258]
C17orf67	#N/A	#N/A	#N/A	#N/A	#N/A	#N/A	#N/A	#N/A	#N/A	#N/A	#N/A	#N/A	#N/A	#N/A	#N/A	#N/A	#N/A	#N/A	#N/A	#N/A	#N/A	#N/A	#N/A	#N/A	#N/A	#N/A	#N/A	#N/A	#N/A	#N/A	#N/A	1.03967	2.00999	1.03357	3.2812	#N/A	3.04259	4.24536	2.70487	3.52746	3.82796	4.05466	2.79783	2.38198	2.11765	3.55151	2.65517	2.86623	#N/A	3.26381	3.70722	#N/A	#N/A	#N/A	#N/A	#N/A	#N/A	#N/A	#N/A	#N/A	#N/A	#N/A	#N/A	18	ENSG00000214226	C17orf67	protein_coding	chromosome 17 open reading frame 67 [Source:HGNC Symbol;Acc:HGNC:27900]
SPECC1	#N/A	#N/A	#N/A	#N/A	#N/A	#N/A	#N/A	#N/A	#N/A	#N/A	#N/A	#N/A	#N/A	#N/A	#N/A	#N/A	#N/A	#N/A	#N/A	#N/A	#N/A	#N/A	#N/A	#N/A	#N/A	#N/A	#N/A	#N/A	#N/A	#N/A	#N/A	#N/A	1.06011	#N/A	5.40586	5.74128	4.35711	5.48535	4.11775	4.05573	5.9618	4.55327	5.61852	3.76481	4.25034	4.63941	4.06386	4.74953	0.975898	4.56527	4.77237	#N/A	#N/A	#N/A	#N/A	#N/A	#N/A	#N/A	#N/A	#N/A	#N/A	#N/A	#N/A	18	ENSG00000128487	SPECC1	protein_coding	sperm antigen with calponin homology and coiled-coil domains 1 [Source:HGNC Symbol;Acc:HGNC:30615]
CFAP161	#N/A	#N/A	#N/A	#N/A	#N/A	#N/A	#N/A	#N/A	#N/A	#N/A	#N/A	#N/A	#N/A	#N/A	#N/A	#N/A	#N/A	#N/A	#N/A	#N/A	#N/A	#N/A	#N/A	#N/A	#N/A	#N/A	#N/A	#N/A	#N/A	#N/A	1.20398	#N/A	1.30203	#N/A	6.02879	0.316878	3.74308	5.79948	4.14778	4.98402	6.16448	5.34506	5.45307	4.01734	3.41134	4.14635	4.54841	4.6743	#N/A	4.284	5.44158	#N/A	#N/A	#N/A	#N/A	#N/A	#N/A	#N/A	#N/A	#N/A	#N/A	#N/A	#N/A	18	ENSG00000156206	CFAP161	protein_coding	cilia and flagella associated protein 161 [Source:HGNC Symbol;Acc:HGNC:26782]
AHR	#N/A	#N/A	#N/A	#N/A	#N/A	#N/A	#N/A	#N/A	#N/A	#N/A	#N/A	#N/A	#N/A	#N/A	#N/A	#N/A	#N/A	#N/A	#N/A	#N/A	#N/A	#N/A	#N/A	#N/A	#N/A	#N/A	#N/A	#N/A	#N/A	#N/A	1.0178	#N/A	1.30033	#N/A	6.95734	3.70771	6.36337	8.17416	5.92888	6.18674	11.1777	5.45952	6.99184	3.39917	5.44401	4.57167	5.59946	6.97377	#N/A	6.30004	6.59346	#N/A	#N/A	#N/A	#N/A	#N/A	#N/A	#N/A	#N/A	#N/A	#N/A	#N/A	#N/A	18	ENSG00000106546	AHR	protein_coding	aryl hydrocarbon receptor [Source:HGNC Symbol;Acc:HGNC:348]
WWC3	#N/A	#N/A	#N/A	#N/A	#N/A	#N/A	#N/A	#N/A	#N/A	#N/A	#N/A	#N/A	#N/A	#N/A	#N/A	#N/A	#N/A	#N/A	#N/A	#N/A	#N/A	#N/A	#N/A	#N/A	#N/A	#N/A	#N/A	#N/A	#N/A	#N/A	0.909834	#N/A	0.805638	#N/A	0.648598	0.72594	1.09811	0.798484	1.71219	0.798434	0.872829	1.13408	1.68496	1.09789	1.52957	0.618697	1.57234	1.4391	#N/A	1.45016	0.971866	#N/A	#N/A	#N/A	#N/A	#N/A	#N/A	#N/A	#N/A	#N/A	#N/A	#N/A	#N/A	18	ENSG00000047644	WWC3	protein_coding	WWC family member 3 [Source:HGNC Symbol;Acc:HGNC:29237]
NIPAL2	#N/A	#N/A	#N/A	#N/A	#N/A	#N/A	#N/A	#N/A	#N/A	#N/A	#N/A	#N/A	#N/A	#N/A	#N/A	#N/A	#N/A	#N/A	#N/A	#N/A	#N/A	#N/A	#N/A	#N/A	#N/A	#N/A	#N/A	#N/A	#N/A	#N/A	1.08772	#N/A	0.976528	#N/A	4.63682	0.278618	3.60531	4.48858	3.36884	4.28791	5.47898	4.69586	3.45134	3.1585	2.97951	0.776681	2.0548	3.02265	#N/A	1.85115	4.35212	#N/A	#N/A	#N/A	#N/A	#N/A	#N/A	#N/A	#N/A	#N/A	#N/A	#N/A	#N/A	18	ENSG00000104361	NIPAL2	protein_coding	NIPA like domain containing 2 [Source:HGNC Symbol;Acc:HGNC:25854]
GAB3	#N/A	#N/A	#N/A	#N/A	#N/A	#N/A	#N/A	#N/A	#N/A	#N/A	#N/A	#N/A	#N/A	#N/A	#N/A	#N/A	#N/A	#N/A	#N/A	#N/A	#N/A	#N/A	#N/A	#N/A	#N/A	#N/A	#N/A	#N/A	#N/A	#N/A	0.950798	#N/A	0.913886	#N/A	3.14195	0.193823	3.3655	2.88534	2.97709	3.30498	3.40208	3.47459	4.19024	2.5858	3.03857	2.71989	3.72869	2.77861	#N/A	2.75035	2.75316	#N/A	#N/A	#N/A	#N/A	#N/A	#N/A	#N/A	#N/A	#N/A	#N/A	#N/A	#N/A	18	ENSG00000160219	GAB3	protein_coding	GRB2 associated binding protein 3 [Source:HGNC Symbol;Acc:HGNC:17515]
TRIM47	#N/A	#N/A	#N/A	#N/A	#N/A	#N/A	#N/A	#N/A	#N/A	#N/A	#N/A	#N/A	#N/A	#N/A	#N/A	#N/A	#N/A	#N/A	#N/A	#N/A	#N/A	#N/A	#N/A	#N/A	#N/A	#N/A	#N/A	#N/A	#N/A	#N/A	#N/A	#N/A	0.149407	#N/A	0.450591	0.0167106	0.488687	0.498907	3.95824	0.647005	5.68099	0.16805	6.57851	0.293284	0.172546	0.057029	4.88471	0.30612	#N/A	3.41066	1.82091	#N/A	#N/A	#N/A	#N/A	#N/A	#N/A	#N/A	#N/A	#N/A	#N/A	#N/A	0.120076	18	ENSG00000132481	TRIM47	protein_coding	tripartite motif containing 47 [Source:HGNC Symbol;Acc:HGNC:19020]
SLFN11	#N/A	#N/A	#N/A	#N/A	#N/A	#N/A	#N/A	#N/A	#N/A	#N/A	#N/A	#N/A	#N/A	#N/A	#N/A	#N/A	#N/A	#N/A	#N/A	#N/A	#N/A	#N/A	#N/A	#N/A	#N/A	#N/A	#N/A	#N/A	#N/A	#N/A	#N/A	#N/A	#N/A	1.97242	9.75402	0.36847	7.52426	10.0842	5.60696	6.81962	13.4033	8.43023	8.09124	5.54224	5.67598	5.89794	6.94503	10.0151	#N/A	5.64075	8.14672	#N/A	#N/A	#N/A	#N/A	#N/A	#N/A	#N/A	#N/A	0.791084	#N/A	#N/A	#N/A	18	ENSG00000172716	SLFN11	protein_coding	schlafen family member 11 [Source:HGNC Symbol;Acc:HGNC:26633]
APOL1	#N/A	#N/A	#N/A	#N/A	#N/A	#N/A	#N/A	#N/A	#N/A	#N/A	#N/A	#N/A	#N/A	#N/A	#N/A	#N/A	#N/A	#N/A	#N/A	#N/A	#N/A	#N/A	#N/A	#N/A	#N/A	#N/A	#N/A	#N/A	#N/A	#N/A	0.29495	#N/A	#N/A	#N/A	0.195154	0.018478	0.158334	0.22014	0.196582	0.175994	0.324953	0.0985024	0.318009	0.102252	0.0992235	0.0375902	0.201725	0.155949	0.121358	0.181859	0.218031	#N/A	#N/A	#N/A	#N/A	#N/A	#N/A	#N/A	#N/A	#N/A	#N/A	#N/A	#N/A	18	ENSG00000100342	APOL1	protein_coding	apolipoprotein L1 [Source:HGNC Symbol;Acc:HGNC:618]
RCAN3	#N/A	#N/A	#N/A	#N/A	#N/A	#N/A	#N/A	#N/A	#N/A	#N/A	#N/A	#N/A	#N/A	#N/A	#N/A	#N/A	#N/A	#N/A	#N/A	#N/A	#N/A	#N/A	#N/A	#N/A	#N/A	#N/A	#N/A	#N/A	#N/A	#N/A	1.10012	#N/A	#N/A	#N/A	5.64737	0.0869451	4.78354	4.44445	3.43859	4.56281	6.86095	6.40687	4.44408	4.11795	3.9917	0.326846	3.76059	5.44103	0.727289	4.78749	5.25413	#N/A	#N/A	#N/A	#N/A	#N/A	#N/A	#N/A	#N/A	#N/A	#N/A	#N/A	#N/A	18	ENSG00000117602	RCAN3	protein_coding	RCAN family member 3 [Source:HGNC Symbol;Acc:HGNC:3042]
GABBR1#204681	#N/A	#N/A	#N/A	#N/A	#N/A	#N/A	#N/A	#N/A	#N/A	#N/A	#N/A	#N/A	#N/A	#N/A	#N/A	#N/A	#N/A	#N/A	#N/A	#N/A	#N/A	#N/A	#N/A	#N/A	#N/A	#N/A	#N/A	#N/A	#N/A	#N/A	#N/A	#N/A	#N/A	#N/A	6.40704	3.03633	5.0917	6.71262	4.92517	4.80749	6.67828	6.90693	5.85006	4.87964	4.23113	4.37151	5.03512	5.25537	1.10718	4.29318	6.39476	#N/A	#N/A	#N/A	#N/A	#N/A	#N/A	#N/A	#N/A	#N/A	#N/A	#N/A	1.26889	18	ENSG00000204681	GABBR1	protein_coding	gamma-aminobutyric acid type B receptor subunit 1 [Source:HGNC Symbol;Acc:HGNC:4070]
SOGA1	#N/A	#N/A	#N/A	#N/A	#N/A	#N/A	#N/A	#N/A	#N/A	#N/A	#N/A	#N/A	#N/A	#N/A	#N/A	#N/A	#N/A	#N/A	#N/A	#N/A	#N/A	#N/A	#N/A	#N/A	#N/A	#N/A	#N/A	#N/A	#N/A	#N/A	#N/A	#N/A	#N/A	#N/A	1.48059	2.27009	2.40944	2.16569	3.75311	2.87407	2.38116	1.95212	3.55201	1.62252	3.0604	1.62339	2.19689	2.57785	#N/A	2.74255	2.24298	#N/A	#N/A	#N/A	#N/A	#N/A	#N/A	#N/A	#N/A	#N/A	#N/A	1.85781	1.99173	18	ENSG00000149639	SOGA1	protein_coding	suppressor of glucose, autophagy associated 1 [Source:HGNC Symbol;Acc:HGNC:16111]
KLF7	#N/A	#N/A	#N/A	#N/A	#N/A	#N/A	#N/A	#N/A	#N/A	#N/A	#N/A	#N/A	#N/A	#N/A	#N/A	#N/A	#N/A	#N/A	#N/A	#N/A	#N/A	#N/A	#N/A	#N/A	#N/A	#N/A	#N/A	#N/A	#N/A	#N/A	#N/A	#N/A	#N/A	#N/A	4.07648	2.88167	3.43755	4.09353	3.55793	4.06972	4.61488	3.41863	3.87242	3.6515	3.64546	3.12045	3.64538	3.9167	1.125	3.42387	4.09799	#N/A	#N/A	#N/A	#N/A	#N/A	#N/A	#N/A	#N/A	#N/A	#N/A	#N/A	1.09356	18	ENSG00000118263	KLF7	protein_coding	Kruppel like factor 7 [Source:HGNC Symbol;Acc:HGNC:6350]
ANXA2	#N/A	#N/A	#N/A	#N/A	#N/A	#N/A	#N/A	#N/A	#N/A	#N/A	#N/A	#N/A	#N/A	#N/A	#N/A	#N/A	#N/A	#N/A	#N/A	#N/A	#N/A	#N/A	#N/A	#N/A	#N/A	#N/A	#N/A	#N/A	#N/A	#N/A	#N/A	#N/A	#N/A	#N/A	4.16227	3.57014	3.88854	3.72098	4.65168	3.9431	4.03999	3.5068	4.0893	3.24341	3.86167	3.1866	3.72345	3.57407	0.816447	3.42029	1.64058	#N/A	#N/A	#N/A	#N/A	#N/A	#N/A	#N/A	#N/A	#N/A	#N/A	0.700537	#N/A	18	ENSG00000182718	ANXA2	protein_coding	annexin A2 [Source:HGNC Symbol;Acc:HGNC:537]
ACVRL1	#N/A	#N/A	#N/A	#N/A	#N/A	#N/A	#N/A	#N/A	#N/A	#N/A	#N/A	#N/A	#N/A	#N/A	#N/A	#N/A	#N/A	#N/A	#N/A	#N/A	#N/A	#N/A	#N/A	#N/A	#N/A	#N/A	#N/A	#N/A	#N/A	#N/A	#N/A	#N/A	#N/A	#N/A	8.81407	0.100437	7.06022	9.2823	7.59466	6.54001	10.7924	7.1177	9.97633	4.84021	6.61109	0.266246	8.05005	7.49018	#N/A	7.10421	7.40567	#N/A	#N/A	#N/A	#N/A	#N/A	#N/A	#N/A	#N/A	#N/A	#N/A	0.765329	0.583769	18	ENSG00000139567	ACVRL1	protein_coding	activin A receptor like type 1 [Source:HGNC Symbol;Acc:HGNC:175]
GAB2	#N/A	#N/A	#N/A	#N/A	#N/A	#N/A	#N/A	#N/A	#N/A	#N/A	#N/A	#N/A	#N/A	#N/A	#N/A	#N/A	#N/A	#N/A	#N/A	#N/A	#N/A	#N/A	#N/A	#N/A	#N/A	#N/A	#N/A	#N/A	#N/A	#N/A	#N/A	#N/A	#N/A	#N/A	1.42567	1.89307	1.59781	1.68043	2.13009	1.66017	1.49414	0.747576	1.974	1.529	1.87401	1.17345	1.55935	1.60214	#N/A	1.8632	1.18258	#N/A	#N/A	#N/A	#N/A	#N/A	#N/A	#N/A	#N/A	#N/A	#N/A	1.00897	1.48188	18	ENSG00000033327	GAB2	protein_coding	GRB2 associated binding protein 2 [Source:HGNC Symbol;Acc:HGNC:14458]
PTPN12	#N/A	#N/A	#N/A	#N/A	#N/A	#N/A	#N/A	#N/A	#N/A	#N/A	#N/A	#N/A	#N/A	#N/A	#N/A	#N/A	#N/A	#N/A	#N/A	#N/A	#N/A	#N/A	#N/A	#N/A	#N/A	#N/A	#N/A	#N/A	#N/A	#N/A	#N/A	#N/A	#N/A	#N/A	1.51621	1.01106	1.67689	1.42613	1.82773	1.63443	1.45184	1.58718	1.39136	1.3622	1.57851	1.34412	1.35702	1.34925	1.0116	1.33557	1.39772	#N/A	#N/A	#N/A	#N/A	#N/A	#N/A	#N/A	#N/A	#N/A	#N/A	0.803569	#N/A	18	ENSG00000127947	PTPN12	protein_coding	protein tyrosine phosphatase non-receptor type 12 [Source:HGNC Symbol;Acc:HGNC:9645]
IL33	#N/A	#N/A	#N/A	#N/A	#N/A	#N/A	#N/A	#N/A	#N/A	#N/A	#N/A	#N/A	#N/A	#N/A	#N/A	#N/A	#N/A	#N/A	#N/A	#N/A	#N/A	#N/A	#N/A	#N/A	#N/A	#N/A	#N/A	#N/A	#N/A	#N/A	#N/A	#N/A	#N/A	#N/A	4.14652	0.0539994	3.36676	3.59115	4.3016	3.17142	4.59306	1.49714	3.90544	2.44741	1.67511	0.166452	3.50226	2.71566	#N/A	3.4441	2.71076	1.93037	#N/A	#N/A	0.379047	#N/A	#N/A	#N/A	#N/A	#N/A	#N/A	#N/A	#N/A	18	ENSG00000137033	IL33	protein_coding	interleukin 33 [Source:HGNC Symbol;Acc:HGNC:16028]
CYFIP1#273749	#N/A	#N/A	#N/A	#N/A	#N/A	#N/A	#N/A	#N/A	#N/A	#N/A	#N/A	#N/A	#N/A	#N/A	#N/A	#N/A	#N/A	#N/A	#N/A	#N/A	#N/A	#N/A	#N/A	#N/A	#N/A	#N/A	#N/A	#N/A	#N/A	#N/A	#N/A	#N/A	#N/A	#N/A	1.31527	1.5903	1.77239	1.50183	2.61434	1.774	1.46003	1.03831	2.2008	1.69028	1.84998	1.45616	1.65328	1.73597	#N/A	2.19348	1.15813	#N/A	#N/A	#N/A	#N/A	#N/A	#N/A	#N/A	#N/A	#N/A	#N/A	2.41862	2.52035	18	ENSG00000273749	CYFIP1	protein_coding	cytoplasmic FMR1 interacting protein 1 [Source:HGNC Symbol;Acc:HGNC:13759]
SPRED1	#N/A	#N/A	#N/A	#N/A	#N/A	#N/A	#N/A	#N/A	#N/A	#N/A	#N/A	#N/A	#N/A	#N/A	#N/A	#N/A	#N/A	#N/A	#N/A	#N/A	#N/A	#N/A	#N/A	#N/A	#N/A	#N/A	#N/A	#N/A	#N/A	#N/A	#N/A	#N/A	#N/A	#N/A	2.27868	1.20621	2.72722	2.46718	3.17355	2.79174	2.68012	2.70862	2.58954	2.03851	2.18343	2.25017	2.18952	2.29278	#N/A	2.2553	2.30084	#N/A	#N/A	#N/A	#N/A	#N/A	#N/A	#N/A	#N/A	#N/A	#N/A	1.11076	1.16703	18	ENSG00000166068	SPRED1	protein_coding	sprouty related EVH1 domain containing 1 [Source:HGNC Symbol;Acc:HGNC:20249]
PARP4	#N/A	#N/A	#N/A	#N/A	#N/A	#N/A	#N/A	#N/A	#N/A	#N/A	#N/A	#N/A	#N/A	#N/A	#N/A	#N/A	#N/A	#N/A	#N/A	#N/A	#N/A	#N/A	#N/A	#N/A	#N/A	#N/A	#N/A	#N/A	#N/A	#N/A	#N/A	#N/A	#N/A	#N/A	1.89915	2.2946	2.18802	2.21222	2.77175	2.36917	2.13144	1.16314	2.45923	1.80066	2.35803	1.583	1.78593	1.6637	0.875193	2.24231	2.00836	#N/A	#N/A	#N/A	#N/A	1.06087	#N/A	#N/A	#N/A	#N/A	#N/A	#N/A	#N/A	18	ENSG00000102699	PARP4	protein_coding	poly(ADP-ribose) polymerase family member 4 [Source:HGNC Symbol;Acc:HGNC:271]
ROBO3	#N/A	#N/A	#N/A	#N/A	#N/A	#N/A	#N/A	#N/A	#N/A	#N/A	#N/A	#N/A	#N/A	#N/A	#N/A	#N/A	#N/A	#N/A	#N/A	#N/A	#N/A	#N/A	#N/A	#N/A	#N/A	#N/A	#N/A	#N/A	#N/A	#N/A	#N/A	#N/A	#N/A	#N/A	6.74906	0.0557063	5.38337	7.53343	5.89682	4.90816	7.39088	2.9991	6.98815	4.27862	0.492059	0.159332	4.61389	6.16207	0.333709	4.12317	5.73264	1.16659	#N/A	#N/A	#N/A	#N/A	#N/A	#N/A	#N/A	#N/A	#N/A	#N/A	#N/A	18	ENSG00000154134	ROBO3	protein_coding	roundabout guidance receptor 3 [Source:HGNC Symbol;Acc:HGNC:13433]
#254420	#N/A	#N/A	#N/A	#N/A	#N/A	#N/A	#N/A	#N/A	#N/A	#N/A	#N/A	#N/A	#N/A	#N/A	#N/A	#N/A	#N/A	#N/A	#N/A	#N/A	#N/A	#N/A	#N/A	#N/A	#N/A	#N/A	#N/A	#N/A	#N/A	#N/A	#N/A	#N/A	#N/A	#N/A	0.908518	1.77962	1.54658	1.39605	1.48453	1.16928	1.05706	0.733077	1.34037	1.4615	1.55315	0.916792	1.31914	1.28054	#N/A	1.33999	0.66522	#N/A	#N/A	#N/A	#N/A	#N/A	#N/A	#N/A	#N/A	#N/A	#N/A	1.1757	2.94049	18	ENSG00000254420		lncRNA	novel transcript
SRGAP1	#N/A	#N/A	#N/A	#N/A	#N/A	#N/A	#N/A	#N/A	#N/A	#N/A	#N/A	#N/A	#N/A	#N/A	#N/A	#N/A	#N/A	#N/A	#N/A	#N/A	#N/A	#N/A	#N/A	#N/A	#N/A	#N/A	#N/A	#N/A	#N/A	#N/A	#N/A	#N/A	#N/A	#N/A	3.06032	2.81666	1.98727	3.41582	2.07863	2.74928	3.63139	2.98296	1.88176	1.94086	1.59429	1.74688	1.4582	1.94297	#N/A	1.4082	2.74328	#N/A	#N/A	#N/A	#N/A	#N/A	#N/A	#N/A	#N/A	#N/A	#N/A	3.70365	2.13643	18	ENSG00000196935	SRGAP1	protein_coding	SLIT-ROBO Rho GTPase activating protein 1 [Source:HGNC Symbol;Acc:HGNC:17382]
FER	#N/A	#N/A	#N/A	#N/A	#N/A	#N/A	#N/A	#N/A	#N/A	#N/A	#N/A	#N/A	#N/A	#N/A	#N/A	#N/A	#N/A	#N/A	#N/A	#N/A	#N/A	#N/A	#N/A	#N/A	#N/A	#N/A	#N/A	#N/A	#N/A	#N/A	#N/A	#N/A	#N/A	#N/A	1.06545	0.912183	0.889889	0.895423	0.887161	1.05096	0.987414	1.06729	0.703883	0.861935	0.840331	1.25887	0.737284	0.731393	#N/A	0.791248	0.992196	#N/A	#N/A	#N/A	#N/A	#N/A	#N/A	#N/A	#N/A	#N/A	#N/A	1.21915	1.0224	18	ENSG00000151422	FER	protein_coding	FER tyrosine kinase [Source:HGNC Symbol;Acc:HGNC:3655]
CNTLN	#N/A	#N/A	#N/A	#N/A	#N/A	#N/A	#N/A	#N/A	#N/A	#N/A	#N/A	#N/A	#N/A	#N/A	#N/A	#N/A	#N/A	#N/A	#N/A	#N/A	#N/A	#N/A	#N/A	#N/A	#N/A	#N/A	#N/A	#N/A	#N/A	#N/A	#N/A	#N/A	#N/A	#N/A	1.98454	1.52186	1.17939	1.64157	1.36782	1.70139	1.58165	1.32983	1.03444	1.38448	0.78998	0.62081	0.700002	0.912762	#N/A	0.515806	1.72705	#N/A	#N/A	#N/A	#N/A	#N/A	#N/A	#N/A	#N/A	#N/A	#N/A	2.59369	1.81674	18	ENSG00000044459	CNTLN	protein_coding	centlein [Source:HGNC Symbol;Acc:HGNC:23432]
DAAM1	#N/A	#N/A	#N/A	#N/A	#N/A	#N/A	#N/A	#N/A	#N/A	#N/A	#N/A	#N/A	#N/A	#N/A	#N/A	#N/A	#N/A	#N/A	#N/A	#N/A	#N/A	#N/A	#N/A	#N/A	#N/A	#N/A	#N/A	#N/A	#N/A	#N/A	#N/A	#N/A	#N/A	#N/A	0.799232	0.64499	1.23152	0.897632	1.09908	0.837095	0.755878	0.656493	0.866694	1.04699	0.827939	1.03859	0.862044	0.870233	#N/A	0.889928	0.718915	#N/A	#N/A	#N/A	#N/A	#N/A	#N/A	#N/A	#N/A	#N/A	#N/A	1.22844	1.00014	18	ENSG00000100592	DAAM1	protein_coding	dishevelled associated activator of morphogenesis 1 [Source:HGNC Symbol;Acc:HGNC:18142]
#285331	#N/A	#N/A	#N/A	#N/A	#N/A	#N/A	#N/A	#N/A	#N/A	#N/A	#N/A	#N/A	#N/A	#N/A	#N/A	#N/A	#N/A	#N/A	#N/A	#N/A	#N/A	#N/A	#N/A	#N/A	#N/A	#N/A	#N/A	#N/A	#N/A	#N/A	#N/A	#N/A	#N/A	#N/A	0.614621	0.692661	0.929974	0.697125	0.997865	0.92044	0.717485	0.643276	0.903598	0.835081	0.668037	0.585916	0.718801	0.779117	#N/A	0.655997	0.654535	#N/A	#N/A	#N/A	#N/A	#N/A	1.5038	#N/A	#N/A	#N/A	#N/A	1.12785	#N/A	18	ENSG00000285331		lncRNA	novel transcript
CTTNBP2NL	#N/A	#N/A	#N/A	#N/A	#N/A	#N/A	#N/A	#N/A	#N/A	#N/A	#N/A	#N/A	#N/A	#N/A	#N/A	#N/A	#N/A	#N/A	#N/A	#N/A	#N/A	#N/A	#N/A	#N/A	#N/A	#N/A	#N/A	#N/A	#N/A	#N/A	#N/A	#N/A	#N/A	#N/A	1.61071	1.43074	1.42325	1.19342	1.90248	1.63179	1.30664	0.799536	1.77753	1.57644	1.5208	1.44643	1.40706	1.41851	0.952769	1.62797	1.23941	#N/A	#N/A	#N/A	#N/A	#N/A	#N/A	#N/A	#N/A	#N/A	#N/A	1.46432	#N/A	18	ENSG00000143079	CTTNBP2NL	protein_coding	CTTNBP2 N-terminal like [Source:HGNC Symbol;Acc:HGNC:25330]
NALCN-AS1#233009	#N/A	#N/A	#N/A	#N/A	#N/A	#N/A	#N/A	#N/A	#N/A	#N/A	#N/A	#N/A	#N/A	#N/A	#N/A	#N/A	#N/A	#N/A	#N/A	#N/A	#N/A	#N/A	#N/A	#N/A	#N/A	#N/A	#N/A	#N/A	#N/A	#N/A	#N/A	#N/A	#N/A	#N/A	0.12932	#N/A	0.31695	0.149378	0.774371	0.349803	2.09695	0.0662984	1.61941	0.0946346	0.0617114	#N/A	0.57538	0.592375	#N/A	0.25919	0.31465	#N/A	0.0965825	0.119221	0.145256	0.1024	#N/A	#N/A	#N/A	#N/A	#N/A	#N/A	#N/A	18	ENSG00000233009	NALCN-AS1	lncRNA	NALCN antisense RNA 1 [Source:HGNC Symbol;Acc:HGNC:42743]
NBPF11	#N/A	#N/A	#N/A	#N/A	#N/A	#N/A	#N/A	#N/A	#N/A	#N/A	#N/A	#N/A	#N/A	#N/A	#N/A	#N/A	#N/A	#N/A	#N/A	#N/A	#N/A	#N/A	#N/A	#N/A	#N/A	#N/A	#N/A	#N/A	#N/A	#N/A	#N/A	#N/A	#N/A	#N/A	1.0237	#N/A	0.666101	0.85283	0.7188	0.776991	0.747965	0.841713	0.802082	0.921697	0.828885	0.873179	0.734143	0.946042	0.855291	0.717553	0.706719	#N/A	#N/A	#N/A	#N/A	1.17217	1.78484	#N/A	#N/A	#N/A	#N/A	#N/A	#N/A	18	ENSG00000263956	NBPF11	protein_coding	NBPF member 11 [Source:HGNC Symbol;Acc:HGNC:31993]
KLF12	1.39366	#N/A	#N/A	#N/A	#N/A	#N/A	#N/A	0.984498	#N/A	#N/A	#N/A	#N/A	#N/A	#N/A	#N/A	#N/A	#N/A	#N/A	#N/A	1.0176	#N/A	#N/A	#N/A	#N/A	#N/A	#N/A	1.12426	1.2728	0.952784	1.55691	0.352264	#N/A	0.472238	0.411711	#N/A	#N/A	#N/A	#N/A	0.357533	#N/A	#N/A	#N/A	0.526774	0.299697	0.433897	#N/A	0.355953	#N/A	#N/A	0.753522	#N/A	#N/A	#N/A	#N/A	#N/A	#N/A	1.38329	#N/A	#N/A	#N/A	#N/A	#N/A	#N/A	17	ENSG00000118922	KLF12	protein_coding	Kruppel like factor 12 [Source:HGNC Symbol;Acc:HGNC:6346]
SYNJ2	2.0309	#N/A	0.716151	#N/A	#N/A	1.43912	0.989762	#N/A	1.39185	#N/A	#N/A	#N/A	0.967988	#N/A	#N/A	#N/A	#N/A	#N/A	#N/A	#N/A	#N/A	#N/A	#N/A	#N/A	#N/A	#N/A	2.68159	2.76956	0.886357	#N/A	#N/A	#N/A	#N/A	#N/A	#N/A	#N/A	#N/A	#N/A	#N/A	#N/A	#N/A	#N/A	#N/A	#N/A	#N/A	#N/A	#N/A	#N/A	#N/A	#N/A	#N/A	1.67166	0.692846	1.66537	3.88349	2.29795	2.28757	2.16636	#N/A	1.46223	#N/A	#N/A	#N/A	17	ENSG00000078269	SYNJ2	protein_coding	synaptojanin 2 [Source:HGNC Symbol;Acc:HGNC:11504]
CDC14A	1.28749	#N/A	#N/A	#N/A	#N/A	#N/A	#N/A	#N/A	#N/A	#N/A	#N/A	#N/A	#N/A	#N/A	#N/A	#N/A	#N/A	#N/A	#N/A	#N/A	#N/A	#N/A	#N/A	#N/A	#N/A	#N/A	#N/A	#N/A	#N/A	#N/A	#N/A	#N/A	#N/A	#N/A	1.61711	2.27441	1.38384	1.45247	1.42513	1.98043	1.91671	2.24746	1.12316	0.981551	0.899015	1.32214	0.813124	0.920531	#N/A	#N/A	2.00073	#N/A	#N/A	#N/A	#N/A	#N/A	2.52288	#N/A	#N/A	#N/A	#N/A	#N/A	#N/A	17	ENSG00000079335	CDC14A	protein_coding	cell division cycle 14A [Source:HGNC Symbol;Acc:HGNC:1718]
#236449	1.38082	#N/A	#N/A	#N/A	#N/A	#N/A	#N/A	#N/A	#N/A	#N/A	#N/A	#N/A	#N/A	#N/A	#N/A	#N/A	#N/A	#N/A	#N/A	#N/A	#N/A	#N/A	#N/A	#N/A	#N/A	#N/A	#N/A	#N/A	#N/A	#N/A	#N/A	#N/A	#N/A	#N/A	4.10142	1.69754	3.68816	3.67776	4.70665	3.76282	3.70145	2.99791	4.48101	2.56135	4.04093	2.14262	3.79803	3.44722	#N/A	4.17761	3.02009	#N/A	#N/A	#N/A	#N/A	#N/A	#N/A	#N/A	#N/A	#N/A	#N/A	#N/A	#N/A	17	ENSG00000236449		lncRNA	novel transcript, antisense to WIPF1 and CHRNA1
IRF2	0.873571	#N/A	#N/A	#N/A	#N/A	#N/A	#N/A	#N/A	0.654313	#N/A	#N/A	#N/A	#N/A	0.711312	0.837907	0.913962	1.27392	0.738631	0.714138	2.1396	0.791209	1.05783	0.617544	1.96339	#N/A	#N/A	#N/A	#N/A	#N/A	1.96577	0.433043	#N/A	#N/A	#N/A	#N/A	#N/A	#N/A	#N/A	#N/A	#N/A	#N/A	#N/A	#N/A	#N/A	#N/A	#N/A	#N/A	#N/A	#N/A	#N/A	#N/A	#N/A	0.4158	#N/A	#N/A	#N/A	1.82505	#N/A	#N/A	#N/A	#N/A	#N/A	#N/A	17	ENSG00000168310	IRF2	protein_coding	interferon regulatory factor 2 [Source:HGNC Symbol;Acc:HGNC:6117]
DNAAF9	0.684745	#N/A	#N/A	#N/A	#N/A	#N/A	#N/A	#N/A	#N/A	#N/A	#N/A	#N/A	#N/A	#N/A	#N/A	#N/A	#N/A	#N/A	#N/A	#N/A	#N/A	#N/A	#N/A	#N/A	#N/A	#N/A	#N/A	#N/A	#N/A	#N/A	#N/A	#N/A	#N/A	#N/A	#N/A	0.694014	0.404976	0.379213	0.903078	0.515831	0.377902	#N/A	0.79769	0.759957	1.0373	#N/A	0.445367	0.515911	0.811575	1.15357	0.622119	#N/A	#N/A	#N/A	#N/A	#N/A	#N/A	#N/A	#N/A	#N/A	#N/A	0.563827	1.50327	17	ENSG00000088854	DNAAF9	protein_coding	dynein axonemal assembly factor 9 [Source:HGNC Symbol;Acc:HGNC:17721]
#285879	1.3754	#N/A	1.3498	#N/A	1.12643	1.25149	#N/A	#N/A	1.39213	#N/A	#N/A	#N/A	1.22022	0.687502	0.85012	#N/A	#N/A	1.46613	#N/A	#N/A	1.41178	#N/A	#N/A	#N/A	#N/A	#N/A	2.52487	1.56107	1.90461	#N/A	0.861806	#N/A	#N/A	#N/A	#N/A	#N/A	#N/A	#N/A	#N/A	#N/A	#N/A	#N/A	#N/A	#N/A	#N/A	#N/A	#N/A	#N/A	1.00864	#N/A	#N/A	0.688448	#N/A	#N/A	#N/A	#N/A	#N/A	1.92571	#N/A	#N/A	#N/A	#N/A	#N/A	17	ENSG00000285879		lncRNA	novel transcript, antisense to MED13
TAF3	0.706665	#N/A	#N/A	0.353887	0.431647	0.70194	0.60733	#N/A	#N/A	#N/A	0.741155	#N/A	#N/A	0.352444	0.383915	#N/A	#N/A	0.38392	#N/A	1.26963	0.609176	0.598802	#N/A	1.19635	#N/A	#N/A	#N/A	#N/A	0.570483	#N/A	#N/A	#N/A	#N/A	#N/A	#N/A	#N/A	#N/A	#N/A	#N/A	#N/A	#N/A	0.350438	#N/A	#N/A	#N/A	#N/A	#N/A	#N/A	#N/A	#N/A	#N/A	#N/A	#N/A	#N/A	#N/A	#N/A	1.29611	0.612938	#N/A	#N/A	#N/A	#N/A	#N/A	17	ENSG00000165632	TAF3	protein_coding	TATA-box binding protein associated factor 3 [Source:HGNC Symbol;Acc:HGNC:17303]
#253844	0.0833387	#N/A	0.555054	0.21409	0.208401	0.183548	#N/A	0.188278	0.16866	#N/A	#N/A	#N/A	#N/A	1.06494	#N/A	0.240832	#N/A	#N/A	#N/A	#N/A	#N/A	#N/A	#N/A	#N/A	#N/A	#N/A	0.207504	#N/A	#N/A	#N/A	0.79226	#N/A	#N/A	#N/A	#N/A	#N/A	#N/A	#N/A	#N/A	#N/A	#N/A	#N/A	#N/A	#N/A	#N/A	#N/A	#N/A	#N/A	#N/A	#N/A	#N/A	0.54507	#N/A	0.166204	0.205455	0.148647	#N/A	0.180203	0.159913	#N/A	#N/A	#N/A	#N/A	17	ENSG00000253844		lncRNA	novel transcript
GAS6	0.937567	#N/A	#N/A	#N/A	#N/A	#N/A	#N/A	#N/A	#N/A	#N/A	#N/A	#N/A	#N/A	#N/A	#N/A	#N/A	#N/A	#N/A	#N/A	#N/A	#N/A	#N/A	#N/A	#N/A	#N/A	#N/A	#N/A	#N/A	#N/A	#N/A	1.02317	#N/A	0.612331	0.871797	0.552347	#N/A	0.838069	0.637988	0.660911	0.777287	0.742556	#N/A	0.628625	#N/A	0.661494	#N/A	#N/A	0.581874	#N/A	0.697475	0.625005	#N/A	#N/A	#N/A	#N/A	#N/A	#N/A	#N/A	#N/A	#N/A	#N/A	2.10083	1.68285	17	ENSG00000183087	GAS6	protein_coding	growth arrest specific 6 [Source:HGNC Symbol;Acc:HGNC:4168]
ASIC3	0.08932	#N/A	0.590364	0.182489	0.195728	0.180838	#N/A	0.182203	#N/A	#N/A	#N/A	#N/A	#N/A	0.664144	0.219164	0.171411	0.129087	#N/A	#N/A	#N/A	#N/A	#N/A	0.107958	#N/A	#N/A	#N/A	0.185412	#N/A	0.186491	#N/A	0.521056	#N/A	#N/A	#N/A	#N/A	#N/A	#N/A	#N/A	#N/A	#N/A	#N/A	#N/A	#N/A	#N/A	#N/A	#N/A	#N/A	#N/A	#N/A	#N/A	#N/A	0.620412	#N/A	0.157309	#N/A	#N/A	#N/A	0.168799	#N/A	#N/A	#N/A	#N/A	#N/A	17	ENSG00000213199	ASIC3	protein_coding	acid sensing ion channel subunit 3 [Source:HGNC Symbol;Acc:HGNC:101]
KCNAB1	0.178202	#N/A	1.1814	#N/A	0.346888	#N/A	#N/A	#N/A	#N/A	#N/A	#N/A	#N/A	#N/A	#N/A	#N/A	#N/A	#N/A	#N/A	#N/A	#N/A	#N/A	#N/A	#N/A	#N/A	#N/A	#N/A	#N/A	#N/A	#N/A	#N/A	#N/A	#N/A	#N/A	#N/A	1.89916	#N/A	2.22308	1.77658	2.05456	1.98991	2.60714	0.745946	2.45603	1.22899	0.633232	#N/A	1.95383	2.20378	#N/A	1.51327	1.71029	#N/A	#N/A	#N/A	#N/A	#N/A	#N/A	#N/A	#N/A	#N/A	#N/A	#N/A	#N/A	17	ENSG00000169282	KCNAB1	protein_coding	potassium voltage-gated channel subfamily A regulatory beta subunit 1 [Source:HGNC Symbol;Acc:HGNC:6228]
PARD3B	#N/A	3.67095	#N/A	0.588338	#N/A	0.446958	#N/A	#N/A	0.833765	#N/A	#N/A	#N/A	#N/A	#N/A	#N/A	#N/A	#N/A	#N/A	#N/A	#N/A	#N/A	#N/A	#N/A	#N/A	#N/A	1.04022	2.977	3.13271	4.26281	1.76337	#N/A	#N/A	#N/A	#N/A	#N/A	#N/A	#N/A	#N/A	#N/A	#N/A	#N/A	#N/A	#N/A	#N/A	#N/A	#N/A	#N/A	#N/A	0.480319	#N/A	#N/A	0.424139	#N/A	#N/A	1.06447	0.524501	0.868834	0.616594	#N/A	#N/A	#N/A	3.70523	4.2821	17	ENSG00000116117	PARD3B	protein_coding	par-3 family cell polarity regulator beta [Source:HGNC Symbol;Acc:HGNC:14446]
MIPOL1	#N/A	3.56308	2.39341	1.75143	2.38998	2.75158	1.71579	0.945637	2.36968	#N/A	1.42776	#N/A	0.660269	#N/A	#N/A	#N/A	#N/A	#N/A	#N/A	#N/A	#N/A	#N/A	#N/A	#N/A	#N/A	#N/A	4.04011	3.38706	4.01851	5.37892	#N/A	#N/A	#N/A	#N/A	#N/A	#N/A	#N/A	#N/A	#N/A	#N/A	#N/A	#N/A	#N/A	#N/A	#N/A	#N/A	#N/A	#N/A	#N/A	#N/A	#N/A	#N/A	#N/A	#N/A	#N/A	#N/A	1.05003	#N/A	#N/A	#N/A	#N/A	4.0084	4.96265	17	ENSG00000151338	MIPOL1	protein_coding	mirror-image polydactyly 1 [Source:HGNC Symbol;Acc:HGNC:21460]
LRP6#070018	#N/A	3.23459	#N/A	#N/A	#N/A	#N/A	#N/A	#N/A	0.757386	#N/A	0.875393	#N/A	#N/A	#N/A	#N/A	#N/A	#N/A	#N/A	#N/A	#N/A	#N/A	#N/A	#N/A	0.83007	#N/A	0.718389	2.36795	2.57062	3.00309	#N/A	#N/A	#N/A	0.480475	#N/A	#N/A	#N/A	#N/A	#N/A	#N/A	#N/A	#N/A	#N/A	#N/A	#N/A	#N/A	#N/A	#N/A	#N/A	#N/A	#N/A	#N/A	#N/A	#N/A	0.646201	#N/A	0.975678	1.8998	1.38444	0.640201	1.15522	#N/A	3.18701	2.65748	17	ENSG00000070018	LRP6	protein_coding	LDL receptor related protein 6 [Source:HGNC Symbol;Acc:HGNC:6698]
MFGE8	#N/A	3.4303	1.65556	1.1424	1.77958	1.31466	1.46403	1.00504	1.092	#N/A	1.81857	#N/A	#N/A	#N/A	#N/A	#N/A	#N/A	#N/A	#N/A	#N/A	#N/A	#N/A	#N/A	#N/A	#N/A	#N/A	2.78748	2.84486	2.40468	4.22276	0.663257	#N/A	0.661191	#N/A	#N/A	#N/A	#N/A	#N/A	#N/A	#N/A	#N/A	#N/A	#N/A	#N/A	#N/A	#N/A	#N/A	#N/A	#N/A	#N/A	#N/A	#N/A	#N/A	#N/A	#N/A	#N/A	#N/A	#N/A	#N/A	#N/A	#N/A	2.05333	4.69128	17	ENSG00000140545	MFGE8	protein_coding	milk fat globule EGF and factor V/VIII domain containing [Source:HGNC Symbol;Acc:HGNC:7036]
PCBP1-AS1	#N/A	1.74736	#N/A	0.480832	#N/A	0.732725	#N/A	#N/A	0.721514	#N/A	0.737973	#N/A	#N/A	#N/A	0.460503	#N/A	#N/A	#N/A	#N/A	1.3255	#N/A	#N/A	#N/A	0.934033	#N/A	#N/A	0.797237	#N/A	1.01026	#N/A	#N/A	#N/A	#N/A	#N/A	#N/A	#N/A	#N/A	#N/A	#N/A	#N/A	#N/A	0.368882	#N/A	#N/A	#N/A	#N/A	#N/A	#N/A	#N/A	#N/A	#N/A	#N/A	#N/A	#N/A	0.88799	0.66032	1.60197	0.85789	#N/A	0.997937	#N/A	0.830333	#N/A	17	ENSG00000179818	PCBP1-AS1	lncRNA	PCBP1 antisense RNA 1 [Source:HGNC Symbol;Acc:HGNC:42948]
ESYT2	#N/A	1.28801	#N/A	#N/A	#N/A	#N/A	#N/A	#N/A	#N/A	#N/A	#N/A	#N/A	#N/A	#N/A	#N/A	#N/A	#N/A	#N/A	#N/A	#N/A	#N/A	#N/A	#N/A	#N/A	#N/A	#N/A	0.417099	0.926009	#N/A	1.02103	#N/A	#N/A	#N/A	#N/A	0.228869	#N/A	0.28266	0.372678	0.394943	0.282168	#N/A	#N/A	0.461987	0.446312	0.630763	0.365586	0.531035	0.43678	0.539415	0.470822	#N/A	#N/A	#N/A	#N/A	#N/A	#N/A	#N/A	#N/A	#N/A	#N/A	#N/A	#N/A	#N/A	17	ENSG00000117868	ESYT2	protein_coding	extended synaptotagmin 2 [Source:HGNC Symbol;Acc:HGNC:22211]
MEIS1	#N/A	2.98093	5.35801	2.65208	4.31111	4.81318	4.42411	3.45529	3.19661	#N/A	1.13856	#N/A	0.818825	#N/A	#N/A	#N/A	#N/A	#N/A	#N/A	#N/A	#N/A	#N/A	#N/A	#N/A	#N/A	1.08189	3.62696	3.29666	3.55765	1.74707	#N/A	#N/A	#N/A	#N/A	#N/A	#N/A	#N/A	#N/A	#N/A	#N/A	#N/A	#N/A	#N/A	#N/A	#N/A	#N/A	#N/A	#N/A	#N/A	#N/A	#N/A	#N/A	#N/A	#N/A	#N/A	#N/A	#N/A	#N/A	#N/A	#N/A	#N/A	3.56749	3.15492	17	ENSG00000143995	MEIS1	protein_coding	Meis homeobox 1 [Source:HGNC Symbol;Acc:HGNC:7000]
ARHGAP44	#N/A	2.13859	2.33473	#N/A	3.22498	3.03411	1.93493	#N/A	0.975732	#N/A	2.49825	#N/A	#N/A	#N/A	#N/A	#N/A	#N/A	#N/A	#N/A	#N/A	#N/A	#N/A	#N/A	#N/A	#N/A	1.51071	3.45753	2.1247	4.29315	#N/A	#N/A	#N/A	#N/A	#N/A	#N/A	#N/A	#N/A	#N/A	1.02338	#N/A	#N/A	#N/A	1.24608	#N/A	1.78842	#N/A	#N/A	#N/A	#N/A	2.06293	#N/A	#N/A	#N/A	#N/A	#N/A	#N/A	#N/A	#N/A	#N/A	#N/A	#N/A	3.06052	3.11085	17	ENSG00000006740	ARHGAP44	protein_coding	Rho GTPase activating protein 44 [Source:HGNC Symbol;Acc:HGNC:29096]
COPS8-DT	#N/A	2.22465	#N/A	1.0224	#N/A	#N/A	0.987158	1.62848	1.18062	#N/A	#N/A	#N/A	#N/A	0.861842	1.32764	#N/A	1.12966	1.14122	#N/A	#N/A	#N/A	#N/A	#N/A	#N/A	#N/A	#N/A	1.78476	1.90736	3.803	#N/A	#N/A	#N/A	#N/A	#N/A	#N/A	#N/A	#N/A	#N/A	#N/A	#N/A	#N/A	#N/A	#N/A	#N/A	#N/A	#N/A	#N/A	#N/A	#N/A	#N/A	#N/A	0.958709	#N/A	#N/A	2.18713	#N/A	1.61887	2.38471	#N/A	#N/A	#N/A	#N/A	1.74157	17	ENSG00000227252	COPS8-DT	lncRNA	COPS8 divergent transcript [Source:HGNC Symbol;Acc:HGNC:55816]
CAPS2	#N/A	1.4071	1.28376	0.707066	0.964174	1.21742	1.53912	1.3433	1.94007	#N/A	1.71205	#N/A	0.619982	#N/A	#N/A	#N/A	#N/A	#N/A	#N/A	#N/A	#N/A	#N/A	#N/A	#N/A	#N/A	#N/A	1.50604	1.0312	2.0976	#N/A	#N/A	#N/A	#N/A	#N/A	#N/A	#N/A	#N/A	#N/A	#N/A	#N/A	#N/A	#N/A	#N/A	#N/A	#N/A	#N/A	#N/A	#N/A	#N/A	#N/A	#N/A	#N/A	#N/A	#N/A	#N/A	0.959081	1.38111	#N/A	#N/A	#N/A	#N/A	2.44246	1.963	17	ENSG00000180881	CAPS2	protein_coding	calcyphosine 2 [Source:HGNC Symbol;Acc:HGNC:16471]
EFCAB7	#N/A	1.77617	1.04145	0.791106	1.51386	1.11786	1.068	#N/A	1.30451	#N/A	1.52362	#N/A	0.870901	#N/A	#N/A	#N/A	#N/A	#N/A	#N/A	#N/A	#N/A	#N/A	#N/A	#N/A	#N/A	#N/A	1.24374	1.01189	#N/A	#N/A	#N/A	#N/A	#N/A	#N/A	#N/A	#N/A	#N/A	#N/A	#N/A	#N/A	#N/A	#N/A	#N/A	#N/A	#N/A	#N/A	#N/A	#N/A	#N/A	#N/A	#N/A	0.835859	#N/A	#N/A	1.04896	#N/A	2.15865	0.879119	1.32033	#N/A	#N/A	#N/A	1.46704	17	ENSG00000203965	EFCAB7	protein_coding	EF-hand calcium binding domain 7 [Source:HGNC Symbol;Acc:HGNC:29379]
BSCL2	#N/A	1.1768	2.26457	#N/A	2.22926	1.53202	2.38201	1.34025	1.71222	#N/A	1.42933	#N/A	#N/A	#N/A	#N/A	#N/A	#N/A	#N/A	#N/A	#N/A	#N/A	1.85385	#N/A	#N/A	#N/A	#N/A	1.10325	1.3067	#N/A	#N/A	#N/A	#N/A	#N/A	#N/A	#N/A	#N/A	#N/A	#N/A	#N/A	#N/A	#N/A	#N/A	#N/A	#N/A	#N/A	#N/A	#N/A	#N/A	#N/A	#N/A	#N/A	0.830695	1.04617	#N/A	1.38845	#N/A	#N/A	3.59511	#N/A	0.857505	#N/A	#N/A	1.31934	17	ENSG00000168000	BSCL2	protein_coding	BSCL2 lipid droplet biogenesis associated, seipin [Source:HGNC Symbol;Acc:HGNC:15832]
WLS	#N/A	1.68572	2.11032	#N/A	2.63255	2.61953	1.21628	#N/A	2.2761	#N/A	1.40137	#N/A	#N/A	#N/A	#N/A	#N/A	#N/A	#N/A	#N/A	#N/A	#N/A	#N/A	#N/A	#N/A	#N/A	#N/A	#N/A	#N/A	#N/A	#N/A	#N/A	#N/A	#N/A	#N/A	#N/A	#N/A	0.501151	#N/A	0.790095	#N/A	#N/A	#N/A	0.67251	0.588263	0.589418	#N/A	0.627622	0.641375	#N/A	0.87779	#N/A	#N/A	#N/A	#N/A	#N/A	#N/A	#N/A	#N/A	#N/A	#N/A	#N/A	4.58941	2.06204	17	ENSG00000116729	WLS	protein_coding	Wnt ligand secretion mediator [Source:HGNC Symbol;Acc:HGNC:30238]
IRAK1BP1	#N/A	1.75859	1.16425	0.795962	1.40625	1.12845	1.35195	#N/A	2.55742	#N/A	1.50333	#N/A	#N/A	#N/A	#N/A	#N/A	#N/A	0.798008	#N/A	#N/A	#N/A	#N/A	#N/A	#N/A	#N/A	#N/A	1.02322	0.842403	1.26038	#N/A	#N/A	#N/A	#N/A	#N/A	#N/A	#N/A	#N/A	#N/A	#N/A	#N/A	#N/A	#N/A	#N/A	#N/A	#N/A	#N/A	#N/A	#N/A	#N/A	#N/A	#N/A	0.501836	#N/A	#N/A	#N/A	#N/A	2.69681	1.63485	1.17017	#N/A	#N/A	#N/A	1.63999	17	ENSG00000146243	IRAK1BP1	protein_coding	interleukin 1 receptor associated kinase 1 binding protein 1 [Source:HGNC Symbol;Acc:HGNC:17368]
CAPN7	#N/A	1.05842	0.404867	#N/A	0.437063	0.928718	0.786442	#N/A	1.08438	#N/A	1.01779	#N/A	0.421008	#N/A	#N/A	#N/A	#N/A	#N/A	#N/A	1.67435	#N/A	#N/A	#N/A	#N/A	0.845999	#N/A	#N/A	#N/A	0.565041	#N/A	#N/A	#N/A	#N/A	#N/A	#N/A	#N/A	#N/A	#N/A	#N/A	#N/A	#N/A	#N/A	#N/A	#N/A	#N/A	#N/A	#N/A	#N/A	#N/A	#N/A	#N/A	0.250426	#N/A	#N/A	0.593894	#N/A	1.75492	0.991055	#N/A	1.21161	#N/A	#N/A	0.890422	17	ENSG00000131375	CAPN7	protein_coding	calpain 7 [Source:HGNC Symbol;Acc:HGNC:1484]
HSD17B4	#N/A	1.31187	0.576092	0.621981	0.540282	#N/A	1.11805	0.581094	2.40461	#N/A	1.27656	0.887003	#N/A	#N/A	0.479363	#N/A	#N/A	#N/A	#N/A	#N/A	#N/A	#N/A	#N/A	#N/A	#N/A	#N/A	#N/A	#N/A	#N/A	#N/A	#N/A	#N/A	0.494785	#N/A	#N/A	#N/A	#N/A	#N/A	#N/A	#N/A	#N/A	#N/A	#N/A	#N/A	#N/A	#N/A	#N/A	#N/A	#N/A	#N/A	#N/A	#N/A	#N/A	#N/A	#N/A	0.796318	1.71239	1.45916	#N/A	1.37779	#N/A	1.2078	1.41221	17	ENSG00000133835	HSD17B4	protein_coding	hydroxysteroid 17-beta dehydrogenase 4 [Source:HGNC Symbol;Acc:HGNC:5213]
IRF1-AS1	#N/A	1.12213	#N/A	#N/A	#N/A	#N/A	#N/A	#N/A	#N/A	#N/A	#N/A	#N/A	#N/A	#N/A	#N/A	#N/A	#N/A	#N/A	#N/A	#N/A	#N/A	#N/A	#N/A	#N/A	#N/A	#N/A	0.495285	0.880547	0.648408	#N/A	#N/A	#N/A	#N/A	#N/A	#N/A	#N/A	#N/A	#N/A	0.359788	#N/A	#N/A	#N/A	0.496323	0.561785	0.543873	0.517519	0.475918	0.390254	#N/A	0.488383	#N/A	0.445422	#N/A	#N/A	0.903003	#N/A	1.06101	0.860456	#N/A	0.961814	#N/A	#N/A	#N/A	17	ENSG00000197536	IRF1-AS1	lncRNA	IRF1 antisense RNA 1 [Source:HGNC Symbol;Acc:HGNC:33838]
DDIT3	#N/A	1.14426	3.8755	1.39889	2.34182	1.81139	3.41934	2.47894	3.63062	#N/A	1.24728	0.324723	#N/A	#N/A	#N/A	#N/A	0.907359	#N/A	1.22665	#N/A	#N/A	#N/A	#N/A	#N/A	#N/A	#N/A	1.11088	#N/A	1.36614	#N/A	#N/A	#N/A	#N/A	#N/A	#N/A	#N/A	#N/A	#N/A	#N/A	#N/A	#N/A	#N/A	#N/A	#N/A	#N/A	#N/A	#N/A	#N/A	#N/A	#N/A	#N/A	#N/A	#N/A	#N/A	#N/A	#N/A	#N/A	1.12432	1.52926	#N/A	#N/A	4.71597	#N/A	17	ENSG00000175197	DDIT3	protein_coding	DNA damage inducible transcript 3 [Source:HGNC Symbol;Acc:HGNC:2726]
TMEM184B	#N/A	1.5483	#N/A	#N/A	#N/A	#N/A	#N/A	#N/A	#N/A	#N/A	#N/A	#N/A	#N/A	#N/A	#N/A	#N/A	#N/A	#N/A	#N/A	#N/A	#N/A	#N/A	#N/A	#N/A	#N/A	#N/A	1.20899	#N/A	#N/A	#N/A	#N/A	#N/A	#N/A	#N/A	0.696084	#N/A	0.365751	0.619784	0.343998	0.514382	0.690787	0.876426	0.384507	0.44298	0.464	#N/A	0.487174	0.521525	1.24907	0.375079	0.705354	#N/A	#N/A	#N/A	#N/A	#N/A	#N/A	#N/A	#N/A	#N/A	#N/A	#N/A	#N/A	17	ENSG00000198792	TMEM184B	protein_coding	transmembrane protein 184B [Source:HGNC Symbol;Acc:HGNC:1310]
LONRF3	#N/A	1.08861	1.9717	#N/A	1.84011	1.84527	1.71874	1.94673	5.10847	#N/A	1.22152	#N/A	#N/A	#N/A	#N/A	#N/A	#N/A	#N/A	#N/A	#N/A	#N/A	#N/A	#N/A	#N/A	#N/A	#N/A	#N/A	1.52223	1.73982	#N/A	#N/A	#N/A	#N/A	#N/A	#N/A	#N/A	#N/A	#N/A	#N/A	#N/A	#N/A	#N/A	#N/A	#N/A	#N/A	#N/A	#N/A	#N/A	#N/A	#N/A	#N/A	1.61272	0.921106	#N/A	5.019	3.17659	2.07961	1.53804	#N/A	#N/A	#N/A	1.1873	#N/A	17	ENSG00000175556	LONRF3	protein_coding	LON peptidase N-terminal domain and ring finger 3 [Source:HGNC Symbol;Acc:HGNC:21152]
EPB41L1	#N/A	0.507018	#N/A	#N/A	1.45606	#N/A	#N/A	#N/A	#N/A	#N/A	#N/A	#N/A	#N/A	#N/A	#N/A	#N/A	#N/A	#N/A	#N/A	#N/A	#N/A	#N/A	#N/A	#N/A	#N/A	#N/A	#N/A	#N/A	#N/A	#N/A	#N/A	#N/A	#N/A	#N/A	4.60935	#N/A	3.64416	5.07915	4.0616	4.28811	5.77681	4.26271	4.03965	4.29866	3.60855	4.93868	3.38508	4.65824	#N/A	2.90526	3.8417	#N/A	#N/A	#N/A	#N/A	#N/A	#N/A	#N/A	#N/A	#N/A	#N/A	#N/A	#N/A	17	ENSG00000088367	EPB41L1	protein_coding	erythrocyte membrane protein band 4.1 like 1 [Source:HGNC Symbol;Acc:HGNC:3378]
PLA2R1	#N/A	0.778461	0.994086	1.2298	#N/A	2.40468	#N/A	#N/A	#N/A	#N/A	#N/A	#N/A	#N/A	#N/A	#N/A	#N/A	#N/A	#N/A	#N/A	#N/A	#N/A	#N/A	#N/A	#N/A	#N/A	#N/A	1.96086	1.48343	3.96002	#N/A	#N/A	#N/A	#N/A	#N/A	1.91758	#N/A	1.02016	2.69752	0.81726	1.74469	3.20779	4.02536	#N/A	#N/A	#N/A	#N/A	#N/A	#N/A	#N/A	#N/A	3.45939	#N/A	#N/A	#N/A	#N/A	#N/A	#N/A	#N/A	#N/A	#N/A	#N/A	2.63026	2.36373	17	ENSG00000153246	PLA2R1	protein_coding	phospholipase A2 receptor 1 [Source:HGNC Symbol;Acc:HGNC:9042]
MINDY4	#N/A	0.950381	#N/A	#N/A	#N/A	#N/A	#N/A	#N/A	#N/A	#N/A	#N/A	#N/A	#N/A	#N/A	#N/A	#N/A	#N/A	#N/A	#N/A	#N/A	#N/A	#N/A	#N/A	#N/A	#N/A	#N/A	2.14576	2.51189	2.5252	#N/A	#N/A	#N/A	#N/A	#N/A	1.60412	0.562382	0.810642	1.50759	0.84768	1.6583	2.00409	1.75973	0.682875	#N/A	#N/A	#N/A	#N/A	0.910779	#N/A	#N/A	2.0281	#N/A	#N/A	#N/A	#N/A	#N/A	#N/A	#N/A	#N/A	#N/A	#N/A	1.17573	2.6164	17	ENSG00000106125	MINDY4	protein_coding	MINDY lysine 48 deubiquitinase 4 [Source:HGNC Symbol;Acc:HGNC:21916]
TRPS1	#N/A	#N/A	5.32821	2.95367	3.8852	5.47767	3.59233	2.53077	4.353	#N/A	3.22001	#N/A	0.599155	#N/A	#N/A	#N/A	#N/A	#N/A	#N/A	#N/A	#N/A	#N/A	#N/A	#N/A	#N/A	#N/A	#N/A	#N/A	#N/A	1.08993	#N/A	#N/A	#N/A	#N/A	0.284482	#N/A	#N/A	#N/A	#N/A	#N/A	#N/A	#N/A	#N/A	0.307836	#N/A	#N/A	#N/A	#N/A	#N/A	#N/A	#N/A	#N/A	#N/A	#N/A	#N/A	#N/A	1.73634	0.697692	0.632052	#N/A	#N/A	0.62232	1.05172	17	ENSG00000104447	TRPS1	protein_coding	transcriptional repressor GATA binding 1 [Source:HGNC Symbol;Acc:HGNC:12340]
PCYOX1	#N/A	#N/A	4.4243	3.61656	4.6164	3.88699	5.54391	2.49279	4.40038	#N/A	2.92769	0.754536	#N/A	#N/A	#N/A	#N/A	#N/A	#N/A	#N/A	#N/A	#N/A	#N/A	#N/A	#N/A	#N/A	#N/A	2.26202	1.6177	3.03767	1.45899	0.937958	#N/A	#N/A	#N/A	#N/A	#N/A	#N/A	#N/A	#N/A	#N/A	#N/A	#N/A	#N/A	#N/A	#N/A	#N/A	#N/A	#N/A	#N/A	#N/A	#N/A	#N/A	#N/A	#N/A	#N/A	#N/A	#N/A	1.40957	#N/A	#N/A	#N/A	2.45382	4.01929	17	ENSG00000116005	PCYOX1	protein_coding	prenylcysteine oxidase 1 [Source:HGNC Symbol;Acc:HGNC:20588]
C1S	#N/A	#N/A	2.88311	1.63387	1.70922	2.53324	3.16943	1.37753	2.6948	#N/A	2.6917	#N/A	0.582889	#N/A	#N/A	#N/A	#N/A	#N/A	#N/A	#N/A	#N/A	#N/A	#N/A	#N/A	#N/A	#N/A	1.35014	1.78713	1.14244	#N/A	#N/A	#N/A	#N/A	#N/A	#N/A	#N/A	#N/A	#N/A	#N/A	#N/A	#N/A	#N/A	#N/A	#N/A	#N/A	#N/A	#N/A	#N/A	#N/A	#N/A	#N/A	0.698029	0.669242	#N/A	#N/A	#N/A	1.55383	#N/A	#N/A	#N/A	#N/A	1.27408	1.39708	17	ENSG00000182326	C1S	protein_coding	complement C1s [Source:HGNC Symbol;Acc:HGNC:1247]
IL6R	#N/A	#N/A	3.59752	2.25528	2.75731	3.50083	2.74914	1.58882	3.15439	#N/A	2.58169	#N/A	1.34915	#N/A	#N/A	#N/A	#N/A	#N/A	#N/A	#N/A	#N/A	#N/A	#N/A	#N/A	#N/A	#N/A	#N/A	#N/A	#N/A	#N/A	0.749448	#N/A	1.19101	#N/A	#N/A	#N/A	#N/A	#N/A	#N/A	#N/A	#N/A	#N/A	#N/A	#N/A	#N/A	#N/A	#N/A	#N/A	#N/A	#N/A	#N/A	1.91435	#N/A	#N/A	1.87557	#N/A	1.18071	1.94712	1.03073	#N/A	#N/A	#N/A	1.89756	17	ENSG00000160712	IL6R	protein_coding	interleukin 6 receptor [Source:HGNC Symbol;Acc:HGNC:6019]
ARHGEF6	#N/A	#N/A	0.953772	1.43501	1.59283	2.0401	1.06586	1.27574	2.25766	#N/A	2.06884	#N/A	0.578142	#N/A	#N/A	#N/A	0.878574	#N/A	#N/A	1.67239	#N/A	0.70006	#N/A	0.853297	#N/A	#N/A	#N/A	#N/A	#N/A	#N/A	#N/A	#N/A	#N/A	#N/A	#N/A	#N/A	#N/A	#N/A	#N/A	#N/A	#N/A	#N/A	#N/A	#N/A	#N/A	#N/A	#N/A	#N/A	#N/A	#N/A	#N/A	#N/A	#N/A	0.80574	#N/A	#N/A	3.36509	1.21821	0.583973	#N/A	#N/A	#N/A	#N/A	17	ENSG00000129675	ARHGEF6	protein_coding	Rac/Cdc42 guanine nucleotide exchange factor 6 [Source:HGNC Symbol;Acc:HGNC:685]
ARRDC3	#N/A	#N/A	3.03958	1.16481	1.40861	2.70347	4.09257	1.55218	3.34408	#N/A	3.74468	#N/A	0.833473	#N/A	#N/A	#N/A	#N/A	#N/A	#N/A	#N/A	#N/A	#N/A	#N/A	#N/A	#N/A	#N/A	#N/A	#N/A	#N/A	#N/A	#N/A	#N/A	#N/A	#N/A	#N/A	#N/A	#N/A	#N/A	#N/A	#N/A	#N/A	#N/A	#N/A	#N/A	#N/A	#N/A	#N/A	#N/A	#N/A	#N/A	#N/A	1.0407	1.17053	0.964468	1.75465	#N/A	3.64816	3.59356	1.5685	1.27077	#N/A	#N/A	#N/A	17	ENSG00000113369	ARRDC3	protein_coding	arrestin domain containing 3 [Source:HGNC Symbol;Acc:HGNC:29263]
LINC02250	#N/A	#N/A	1.60047	2.02951	1.09075	2.25925	2.22337	2.16712	#N/A	#N/A	3.53609	#N/A	1.89391	#N/A	#N/A	#N/A	#N/A	#N/A	#N/A	#N/A	#N/A	#N/A	#N/A	#N/A	#N/A	#N/A	1.53713	3.43381	2.36206	#N/A	#N/A	#N/A	#N/A	#N/A	#N/A	#N/A	#N/A	#N/A	#N/A	#N/A	#N/A	#N/A	#N/A	#N/A	#N/A	#N/A	#N/A	#N/A	#N/A	#N/A	#N/A	1.30985	#N/A	#N/A	1.89891	#N/A	1.38527	#N/A	3.20829	#N/A	#N/A	5.24868	3.92745	17	ENSG00000235731	LINC02250	lncRNA	long intergenic non-protein coding RNA 2250 [Source:HGNC Symbol;Acc:HGNC:53148]
DPP6	#N/A	#N/A	4.86628	1.47836	1.03213	0.687535	0.568624	1.24132	0.667131	#N/A	0.350033	#N/A	#N/A	#N/A	#N/A	#N/A	#N/A	#N/A	#N/A	#N/A	#N/A	#N/A	#N/A	#N/A	#N/A	#N/A	#N/A	0.660417	#N/A	#N/A	#N/A	#N/A	#N/A	#N/A	#N/A	#N/A	#N/A	0.727297	#N/A	0.720672	0.857001	#N/A	#N/A	#N/A	#N/A	#N/A	#N/A	#N/A	#N/A	#N/A	0.824165	#N/A	#N/A	#N/A	0.645897	#N/A	0.312244	0.649999	#N/A	0.31828	#N/A	#N/A	#N/A	17	ENSG00000130226	DPP6	protein_coding	dipeptidyl peptidase like 6 [Source:HGNC Symbol;Acc:HGNC:3010]
NT5DC3	#N/A	#N/A	5.66288	3.73754	5.70797	5.18891	2.90461	2.09006	3.23754	#N/A	3.43873	#N/A	#N/A	0.902169	#N/A	#N/A	#N/A	0.857339	#N/A	1.7039	#N/A	#N/A	#N/A	#N/A	#N/A	#N/A	#N/A	#N/A	#N/A	#N/A	#N/A	#N/A	#N/A	#N/A	#N/A	#N/A	#N/A	#N/A	#N/A	#N/A	#N/A	#N/A	#N/A	#N/A	#N/A	#N/A	#N/A	#N/A	#N/A	#N/A	#N/A	2.50806	#N/A	#N/A	3.30683	2.80916	#N/A	1.74159	#N/A	1.26041	#N/A	#N/A	1.37006	17	ENSG00000111696	NT5DC3	protein_coding	5'-nucleotidase domain containing 3 [Source:HGNC Symbol;Acc:HGNC:30826]
SATB2	#N/A	#N/A	2.44684	2.18083	2.47165	2.61111	2.64152	1.63427	2.31083	#N/A	1.14839	#N/A	#N/A	#N/A	#N/A	#N/A	#N/A	#N/A	#N/A	#N/A	#N/A	#N/A	#N/A	#N/A	#N/A	#N/A	1.32069	#N/A	2.3043	1.81764	#N/A	#N/A	#N/A	#N/A	0.918785	#N/A	#N/A	0.420666	#N/A	#N/A	#N/A	#N/A	#N/A	1.21893	#N/A	#N/A	#N/A	#N/A	#N/A	#N/A	#N/A	#N/A	#N/A	#N/A	#N/A	#N/A	1.2907	#N/A	#N/A	#N/A	#N/A	3.72211	2.9885	17	ENSG00000119042	SATB2	protein_coding	SATB homeobox 2 [Source:HGNC Symbol;Acc:HGNC:21637]
COA6-AS1	#N/A	#N/A	3.3782	1.10104	1.74904	2.49843	2.59499	2.17111	2.09035	#N/A	2.11295	#N/A	1.22982	#N/A	1.04396	#N/A	1.06246	#N/A	#N/A	#N/A	#N/A	#N/A	#N/A	#N/A	#N/A	#N/A	1.60275	1.20299	1.26772	#N/A	#N/A	#N/A	#N/A	#N/A	#N/A	#N/A	#N/A	#N/A	#N/A	#N/A	#N/A	#N/A	#N/A	#N/A	#N/A	#N/A	#N/A	#N/A	#N/A	#N/A	#N/A	#N/A	#N/A	#N/A	#N/A	1.47274	#N/A	2.17464	#N/A	#N/A	#N/A	1.57484	#N/A	17	ENSG00000231663	COA6-AS1	lncRNA	COA6 antisense RNA 1 [Source:HGNC Symbol;Acc:HGNC:40825]
#250155	#N/A	#N/A	3.55169	0.672946	0.486741	#N/A	#N/A	0.469852	0.298383	#N/A	#N/A	#N/A	#N/A	2.41012	#N/A	1.153	0.262893	0.617462	#N/A	#N/A	#N/A	#N/A	#N/A	#N/A	#N/A	#N/A	#N/A	#N/A	#N/A	#N/A	1.40866	#N/A	#N/A	#N/A	#N/A	#N/A	#N/A	#N/A	#N/A	#N/A	#N/A	#N/A	#N/A	#N/A	#N/A	#N/A	#N/A	#N/A	#N/A	1.19822	#N/A	3.1122	0.761638	0.324166	0.334187	0.23335	#N/A	0.338024	#N/A	#N/A	#N/A	#N/A	#N/A	17	ENSG00000250155		lncRNA	novel transcript
RMND5B	#N/A	#N/A	0.8427	0.657496	0.845934	1.14872	0.995382	0.975456	1.37912	#N/A	#N/A	#N/A	#N/A	#N/A	0.466298	#N/A	#N/A	0.818606	0.934852	1.22645	#N/A	#N/A	#N/A	#N/A	#N/A	#N/A	0.877234	0.984428	1.0441	#N/A	#N/A	#N/A	#N/A	#N/A	#N/A	#N/A	#N/A	#N/A	#N/A	#N/A	#N/A	#N/A	#N/A	#N/A	#N/A	#N/A	#N/A	#N/A	#N/A	#N/A	#N/A	#N/A	#N/A	#N/A	#N/A	#N/A	1.2218	0.746658	#N/A	#N/A	#N/A	#N/A	1.12529	17	ENSG00000145916	RMND5B	protein_coding	required for meiotic nuclear division 5 homolog B [Source:HGNC Symbol;Acc:HGNC:26181]
CNKSR2	#N/A	#N/A	4.26786	1.59375	0.978416	0.798638	0.613429	2.0018	0.776031	#N/A	#N/A	#N/A	#N/A	#N/A	#N/A	#N/A	#N/A	#N/A	#N/A	#N/A	#N/A	#N/A	#N/A	#N/A	#N/A	#N/A	0.978014	0.710926	0.712985	#N/A	1.01803	#N/A	#N/A	#N/A	#N/A	#N/A	#N/A	#N/A	#N/A	#N/A	#N/A	#N/A	#N/A	#N/A	#N/A	#N/A	#N/A	#N/A	#N/A	1.07558	#N/A	1.72236	1.55953	0.699814	#N/A	0.636113	0.351175	#N/A	#N/A	#N/A	#N/A	#N/A	#N/A	17	ENSG00000149970	CNKSR2	protein_coding	connector enhancer of kinase suppressor of Ras 2 [Source:HGNC Symbol;Acc:HGNC:19701]
NSUN5	#N/A	#N/A	3.0472	1.57204	3.1493	2.63021	2.64996	2.0263	4.73135	#N/A	2.19594	#N/A	1.59205	#N/A	#N/A	0.691478	#N/A	0.787675	#N/A	#N/A	#N/A	#N/A	#N/A	#N/A	#N/A	#N/A	#N/A	#N/A	#N/A	#N/A	#N/A	#N/A	#N/A	#N/A	#N/A	#N/A	#N/A	#N/A	#N/A	#N/A	#N/A	#N/A	#N/A	#N/A	#N/A	#N/A	#N/A	#N/A	#N/A	#N/A	#N/A	1.51617	0.864094	#N/A	1.56852	2.14326	#N/A	2.26358	1.20593	#N/A	#N/A	#N/A	#N/A	17	ENSG00000130305	NSUN5	protein_coding	NOP2/Sun RNA methyltransferase 5 [Source:HGNC Symbol;Acc:HGNC:16385]
RB1CC1	#N/A	#N/A	0.726026	0.517457	0.747261	1.23121	0.889616	0.60233	2.32727	#N/A	2.33579	#N/A	0.352763	#N/A	#N/A	#N/A	#N/A	#N/A	#N/A	1.46007	#N/A	#N/A	#N/A	0.733837	#N/A	#N/A	#N/A	#N/A	0.749667	#N/A	#N/A	#N/A	#N/A	#N/A	#N/A	#N/A	#N/A	#N/A	#N/A	#N/A	#N/A	#N/A	#N/A	#N/A	#N/A	#N/A	#N/A	#N/A	#N/A	#N/A	#N/A	#N/A	#N/A	#N/A	#N/A	#N/A	2.12315	1.17626	#N/A	0.936674	#N/A	0.711544	0.993683	17	ENSG00000023287	RB1CC1	protein_coding	RB1 inducible coiled-coil 1 [Source:HGNC Symbol;Acc:HGNC:15574]
GPR137	#N/A	#N/A	0.967827	0.870141	#N/A	2.00134	1.72299	1.65654	#N/A	#N/A	1.09972	#N/A	#N/A	0.953241	1.08126	0.892359	#N/A	1.12325	1.18226	#N/A	#N/A	#N/A	#N/A	2.47078	#N/A	#N/A	0.996901	#N/A	#N/A	#N/A	#N/A	1.09611	#N/A	#N/A	#N/A	0.322055	#N/A	#N/A	#N/A	#N/A	#N/A	#N/A	#N/A	#N/A	#N/A	#N/A	#N/A	#N/A	#N/A	#N/A	#N/A	#N/A	1.001	#N/A	#N/A	#N/A	#N/A	2.01836	#N/A	#N/A	#N/A	#N/A	#N/A	17	ENSG00000173264	GPR137	protein_coding	G protein-coupled receptor 137 [Source:HGNC Symbol;Acc:HGNC:24300]
#237301	#N/A	#N/A	1.18659	0.271466	#N/A	#N/A	#N/A	0.190445	#N/A	#N/A	#N/A	#N/A	#N/A	0.987007	0.409598	0.370723	#N/A	#N/A	#N/A	#N/A	#N/A	0.164174	#N/A	0.104943	#N/A	#N/A	0.205753	0.178983	0.186468	#N/A	0.495157	#N/A	0.183615	#N/A	#N/A	#N/A	#N/A	#N/A	#N/A	#N/A	#N/A	#N/A	#N/A	#N/A	#N/A	#N/A	#N/A	#N/A	#N/A	#N/A	#N/A	1.60847	#N/A	#N/A	0.170332	0.138516	#N/A	0.163593	#N/A	#N/A	#N/A	#N/A	#N/A	17	ENSG00000237301		lncRNA	novel transcript
TSEN15	#N/A	#N/A	1.68861	0.674745	1.65358	1.64291	0.945975	1.09982	3.56092	#N/A	2.32011	#N/A	0.840329	#N/A	#N/A	#N/A	#N/A	#N/A	#N/A	1.42049	#N/A	1.1936	#N/A	#N/A	#N/A	#N/A	#N/A	#N/A	#N/A	#N/A	0.754705	#N/A	#N/A	#N/A	#N/A	#N/A	#N/A	#N/A	#N/A	#N/A	#N/A	#N/A	#N/A	#N/A	#N/A	#N/A	#N/A	#N/A	#N/A	#N/A	#N/A	0.931559	#N/A	#N/A	2.42091	#N/A	2.21289	2.99845	#N/A	1.50559	#N/A	#N/A	#N/A	17	ENSG00000198860	TSEN15	protein_coding	tRNA splicing endonuclease subunit 15 [Source:HGNC Symbol;Acc:HGNC:16791]
FBXL13	#N/A	#N/A	1.02941	0.618031	1.50703	1.63631	#N/A	0.921513	1.54666	#N/A	1.58504	#N/A	#N/A	0.590258	0.54219	0.500131	#N/A	#N/A	#N/A	#N/A	#N/A	#N/A	#N/A	1.10299	#N/A	#N/A	1.82676	1.26939	1.50662	#N/A	#N/A	#N/A	#N/A	#N/A	#N/A	#N/A	#N/A	#N/A	#N/A	#N/A	#N/A	#N/A	#N/A	#N/A	#N/A	#N/A	#N/A	#N/A	#N/A	#N/A	#N/A	#N/A	#N/A	#N/A	#N/A	#N/A	1.13766	#N/A	#N/A	#N/A	#N/A	1.75789	1.93837	17	ENSG00000161040	FBXL13	protein_coding	F-box and leucine rich repeat protein 13 [Source:HGNC Symbol;Acc:HGNC:21658]
MAP1LC3A	#N/A	#N/A	3.48956	2.83618	3.66762	2.53118	1.59615	1.65597	2.82576	#N/A	1.31089	#N/A	#N/A	#N/A	#N/A	#N/A	#N/A	#N/A	#N/A	#N/A	#N/A	#N/A	#N/A	#N/A	#N/A	#N/A	3.15173	1.6764	2.28364	#N/A	#N/A	#N/A	#N/A	#N/A	#N/A	#N/A	1.33088	#N/A	0.916808	#N/A	#N/A	#N/A	#N/A	0.773928	#N/A	#N/A	#N/A	#N/A	#N/A	0.891116	#N/A	#N/A	#N/A	#N/A	#N/A	#N/A	#N/A	#N/A	#N/A	#N/A	#N/A	1.96656	1.47849	17	ENSG00000101460	MAP1LC3A	protein_coding	microtubule associated protein 1 light chain 3 alpha [Source:HGNC Symbol;Acc:HGNC:6838]
FBXL20	#N/A	#N/A	0.351302	0.365147	0.436116	0.863264	0.647585	0.552354	0.591933	#N/A	1.06319	#N/A	#N/A	0.465008	#N/A	0.347789	#N/A	0.426056	#N/A	1.30408	#N/A	#N/A	#N/A	#N/A	#N/A	#N/A	#N/A	#N/A	#N/A	#N/A	#N/A	#N/A	#N/A	#N/A	#N/A	#N/A	#N/A	#N/A	#N/A	#N/A	#N/A	#N/A	#N/A	#N/A	#N/A	#N/A	#N/A	#N/A	0.847303	#N/A	#N/A	#N/A	#N/A	#N/A	#N/A	#N/A	1.81675	0.732738	0.691611	#N/A	#N/A	#N/A	0.866665	17	ENSG00000108306	FBXL20	protein_coding	F-box and leucine rich repeat protein 20 [Source:HGNC Symbol;Acc:HGNC:24679]
RHBDD1	#N/A	#N/A	0.472179	0.561029	0.805722	0.598938	1.0509	0.810538	1.26784	#N/A	#N/A	#N/A	0.703257	#N/A	0.611204	0.471868	#N/A	#N/A	#N/A	1.22116	#N/A	#N/A	#N/A	0.777072	#N/A	#N/A	#N/A	#N/A	#N/A	#N/A	#N/A	#N/A	#N/A	#N/A	#N/A	#N/A	#N/A	#N/A	#N/A	#N/A	#N/A	#N/A	#N/A	#N/A	#N/A	#N/A	#N/A	#N/A	#N/A	#N/A	#N/A	#N/A	0.66228	#N/A	0.713112	0.866247	1.38771	#N/A	0.846872	#N/A	#N/A	#N/A	#N/A	17	ENSG00000144468	RHBDD1	protein_coding	rhomboid domain containing 1 [Source:HGNC Symbol;Acc:HGNC:23081]
TGFB3	#N/A	#N/A	1.77387	1.00731	1.80317	#N/A	1.0877	1.76655	1.07021	#N/A	#N/A	#N/A	#N/A	#N/A	#N/A	#N/A	#N/A	#N/A	#N/A	#N/A	#N/A	#N/A	#N/A	#N/A	#N/A	#N/A	1.44311	1.76989	1.5309	#N/A	#N/A	#N/A	#N/A	#N/A	#N/A	#N/A	#N/A	#N/A	1.27296	#N/A	#N/A	#N/A	1.60599	0.769048	1.1099	#N/A	1.23938	#N/A	#N/A	1.75392	#N/A	#N/A	#N/A	#N/A	#N/A	#N/A	#N/A	#N/A	#N/A	#N/A	#N/A	1.14452	0.798348	17	ENSG00000119699	TGFB3	protein_coding	transforming growth factor beta 3 [Source:HGNC Symbol;Acc:HGNC:11769]
H2AZ2	#N/A	#N/A	1.58803	0.697058	1.41368	1.41867	0.878661	0.948155	2.27608	#N/A	2.07521	#N/A	#N/A	0.816734	#N/A	#N/A	#N/A	#N/A	#N/A	1.36146	1.07846	0.907292	#N/A	#N/A	#N/A	#N/A	#N/A	#N/A	#N/A	#N/A	#N/A	#N/A	#N/A	#N/A	#N/A	#N/A	#N/A	#N/A	#N/A	#N/A	#N/A	#N/A	#N/A	#N/A	#N/A	#N/A	#N/A	#N/A	#N/A	#N/A	#N/A	1.15277	#N/A	0.990018	0.924933	1.97859	#N/A	2.07366	#N/A	#N/A	#N/A	#N/A	#N/A	17	ENSG00000105968	H2AZ2	protein_coding	H2A.Z variant histone 2 [Source:HGNC Symbol;Acc:HGNC:20664]
PIWIL4-AS1	#N/A	#N/A	3.79222	3.02485	4.02141	3.85747	3.74501	1.63974	4.01102	#N/A	2.56882	#N/A	1.34707	#N/A	#N/A	#N/A	#N/A	#N/A	#N/A	#N/A	#N/A	#N/A	#N/A	#N/A	#N/A	#N/A	2.28516	1.33227	#N/A	#N/A	#N/A	#N/A	#N/A	#N/A	#N/A	#N/A	#N/A	#N/A	#N/A	#N/A	#N/A	#N/A	#N/A	#N/A	#N/A	#N/A	#N/A	#N/A	#N/A	#N/A	#N/A	#N/A	#N/A	#N/A	1.52596	1.72074	1.3436	#N/A	1.1918	#N/A	#N/A	2.18609	1.49391	17	ENSG00000255929	PIWIL4-AS1	lncRNA	PIWIL4 antisense RNA 1 [Source:HGNC Symbol;Acc:HGNC:55493]
VWA7#204396	#N/A	#N/A	0.235702	0.160735	0.177137	0.162868	#N/A	0.164697	#N/A	#N/A	#N/A	#N/A	0.112965	0.252609	0.198373	#N/A	0.126268	0.191026	#N/A	#N/A	#N/A	#N/A	#N/A	#N/A	#N/A	#N/A	0.174831	#N/A	#N/A	#N/A	0.222603	#N/A	0.12054	#N/A	#N/A	#N/A	#N/A	#N/A	#N/A	#N/A	#N/A	#N/A	#N/A	#N/A	#N/A	#N/A	#N/A	#N/A	#N/A	#N/A	#N/A	0.22373	0.189913	#N/A	0.154164	#N/A	#N/A	0.146073	#N/A	#N/A	#N/A	#N/A	#N/A	17	ENSG00000204396	VWA7	protein_coding	von Willebrand factor A domain containing 7 [Source:HGNC Symbol;Acc:HGNC:13939]
TOR1AIP1	#N/A	#N/A	1.48255	1.06461	1.02878	1.35432	0.863274	0.768092	2.02415	#N/A	3.11503	#N/A	0.638727	#N/A	#N/A	#N/A	#N/A	#N/A	#N/A	#N/A	#N/A	#N/A	#N/A	#N/A	0.713287	#N/A	#N/A	#N/A	#N/A	1.48849	#N/A	#N/A	#N/A	#N/A	#N/A	#N/A	#N/A	#N/A	#N/A	#N/A	#N/A	#N/A	#N/A	#N/A	#N/A	#N/A	#N/A	#N/A	#N/A	#N/A	#N/A	0.901117	#N/A	0.766649	1.77093	1.00091	1.64687	2.57599	#N/A	#N/A	#N/A	#N/A	#N/A	17	ENSG00000143337	TOR1AIP1	protein_coding	torsin 1A interacting protein 1 [Source:HGNC Symbol;Acc:HGNC:29456]
FAM126A	#N/A	#N/A	#N/A	0.919114	0.63341	0.532744	0.583396	0.696086	1.12142	#N/A	1.5011	#N/A	#N/A	#N/A	#N/A	#N/A	#N/A	#N/A	#N/A	#N/A	#N/A	#N/A	#N/A	#N/A	#N/A	#N/A	#N/A	#N/A	#N/A	#N/A	0.399114	0.766852	0.566854	#N/A	0.250398	#N/A	#N/A	0.317195	0.26515	0.250976	#N/A	#N/A	#N/A	#N/A	#N/A	#N/A	#N/A	#N/A	#N/A	#N/A	#N/A	#N/A	#N/A	#N/A	#N/A	#N/A	1.04332	#N/A	#N/A	#N/A	#N/A	0.851341	1.36434	17	ENSG00000122591	FAM126A	protein_coding	family with sequence similarity 126 member A [Source:HGNC Symbol;Acc:HGNC:24587]
SNF8	#N/A	#N/A	1.77031	1.26334	1.13438	1.41433	#N/A	1.21431	3.01119	#N/A	4.27395	#N/A	#N/A	#N/A	#N/A	#N/A	#N/A	#N/A	#N/A	#N/A	#N/A	1.5695	#N/A	#N/A	#N/A	#N/A	#N/A	0.970297	#N/A	#N/A	#N/A	#N/A	#N/A	#N/A	#N/A	#N/A	#N/A	#N/A	#N/A	#N/A	#N/A	#N/A	#N/A	#N/A	#N/A	#N/A	#N/A	#N/A	#N/A	#N/A	#N/A	1.94129	0.868867	1.27481	1.4314	1.76176	#N/A	3.49886	1.14843	1.43635	#N/A	#N/A	#N/A	17	ENSG00000159210	SNF8	protein_coding	SNF8 subunit of ESCRT-II [Source:HGNC Symbol;Acc:HGNC:17028]
DPM1	#N/A	#N/A	1.23357	0.618442	1.45341	1.19459	1.95977	0.906866	2.44197	#N/A	2.64024	#N/A	#N/A	#N/A	#N/A	#N/A	#N/A	#N/A	#N/A	#N/A	0.916951	#N/A	#N/A	#N/A	#N/A	#N/A	0.695639	#N/A	1.19509	#N/A	#N/A	#N/A	#N/A	#N/A	#N/A	#N/A	#N/A	#N/A	#N/A	#N/A	#N/A	#N/A	#N/A	#N/A	#N/A	#N/A	#N/A	#N/A	#N/A	#N/A	#N/A	0.664154	#N/A	1.16044	1.25159	1.21742	1.94206	2.07644	#N/A	#N/A	#N/A	#N/A	#N/A	17	ENSG00000000419	DPM1	protein_coding	dolichyl-phosphate mannosyltransferase subunit 1, catalytic [Source:HGNC Symbol;Acc:HGNC:3005]
PEX2	#N/A	#N/A	2.35575	1.58051	1.46236	1.66062	2.28009	1.09638	1.75883	#N/A	3.17654	#N/A	1.16825	#N/A	#N/A	#N/A	#N/A	#N/A	#N/A	#N/A	#N/A	1.28269	#N/A	#N/A	#N/A	#N/A	#N/A	#N/A	#N/A	#N/A	#N/A	#N/A	#N/A	#N/A	#N/A	#N/A	#N/A	#N/A	#N/A	#N/A	#N/A	#N/A	#N/A	#N/A	#N/A	#N/A	#N/A	#N/A	#N/A	#N/A	#N/A	2.13581	1.28116	1.7194	2.29219	#N/A	1.36155	3.5275	2.56865	#N/A	#N/A	#N/A	#N/A	17	ENSG00000164751	PEX2	protein_coding	peroxisomal biogenesis factor 2 [Source:HGNC Symbol;Acc:HGNC:9717]
PPP1R16A	#N/A	#N/A	0.140308	0.0983963	0.114638	0.101938	#N/A	0.106588	#N/A	#N/A	#N/A	#N/A	0.0866047	0.158885	0.116001	0.137779	0.0554665	0.127756	#N/A	#N/A	#N/A	#N/A	#N/A	#N/A	#N/A	#N/A	0.126183	0.107822	0.111918	#N/A	#N/A	#N/A	#N/A	#N/A	#N/A	#N/A	#N/A	#N/A	#N/A	#N/A	#N/A	#N/A	#N/A	#N/A	#N/A	#N/A	#N/A	#N/A	#N/A	#N/A	#N/A	0.163688	0.122776	0.0894395	#N/A	#N/A	#N/A	#N/A	#N/A	#N/A	#N/A	#N/A	#N/A	17	ENSG00000160972	PPP1R16A	protein_coding	protein phosphatase 1 regulatory subunit 16A [Source:HGNC Symbol;Acc:HGNC:14941]
#243389	#N/A	#N/A	1.30778	1.25585	1.54425	3.43165	1.32346	1.68821	1.53434	#N/A	#N/A	#N/A	#N/A	1.08605	#N/A	1.11345	1.41117	1.53582	#N/A	#N/A	#N/A	#N/A	#N/A	#N/A	1.32228	#N/A	1.17189	#N/A	#N/A	#N/A	#N/A	#N/A	#N/A	#N/A	#N/A	#N/A	#N/A	#N/A	#N/A	#N/A	#N/A	#N/A	#N/A	#N/A	#N/A	#N/A	#N/A	#N/A	#N/A	#N/A	#N/A	1.05608	0.972921	#N/A	1.53755	#N/A	#N/A	#N/A	#N/A	#N/A	#N/A	1.12264	#N/A	17	ENSG00000243389		lncRNA	novel transcript
CRYAB	#N/A	#N/A	0.178972	0.208332	0.139596	#N/A	#N/A	0.135784	#N/A	#N/A	#N/A	#N/A	0.108835	0.47441	#N/A	0.20313	0.0983365	#N/A	0.133873	#N/A	#N/A	#N/A	#N/A	#N/A	#N/A	#N/A	0.178481	#N/A	#N/A	#N/A	#N/A	#N/A	#N/A	#N/A	#N/A	#N/A	#N/A	#N/A	#N/A	#N/A	#N/A	#N/A	1.17795	#N/A	0.399798	#N/A	#N/A	#N/A	#N/A	1.53233	#N/A	0.209476	0.29796	#N/A	0.135382	#N/A	#N/A	#N/A	#N/A	#N/A	#N/A	#N/A	0.149967	17	ENSG00000109846	CRYAB	protein_coding	crystallin alpha B [Source:HGNC Symbol;Acc:HGNC:2389]
CEP63	#N/A	#N/A	1.02101	0.884599	1.42271	1.83941	1.61757	0.690964	1.96889	#N/A	1.64243	#N/A	0.550247	#N/A	#N/A	#N/A	#N/A	#N/A	#N/A	0.943101	#N/A	#N/A	#N/A	0.916655	#N/A	#N/A	#N/A	#N/A	#N/A	#N/A	#N/A	#N/A	#N/A	#N/A	#N/A	#N/A	#N/A	#N/A	#N/A	#N/A	#N/A	#N/A	#N/A	#N/A	#N/A	#N/A	#N/A	#N/A	#N/A	#N/A	#N/A	#N/A	#N/A	0.624246	#N/A	1.03486	2.00156	1.43741	#N/A	1.88655	#N/A	0.94014	#N/A	17	ENSG00000182923	CEP63	protein_coding	centrosomal protein 63 [Source:HGNC Symbol;Acc:HGNC:25815]
UBA1	#N/A	#N/A	2.29879	1.11732	2.15657	2.35422	2.58185	1.01005	1.4562	#N/A	1.70621	#N/A	#N/A	#N/A	#N/A	#N/A	#N/A	#N/A	#N/A	#N/A	#N/A	#N/A	#N/A	#N/A	#N/A	#N/A	0.81721	#N/A	#N/A	1.44133	#N/A	#N/A	#N/A	#N/A	#N/A	#N/A	#N/A	#N/A	#N/A	#N/A	#N/A	#N/A	#N/A	#N/A	#N/A	#N/A	#N/A	#N/A	#N/A	#N/A	#N/A	0.594497	#N/A	1.25359	1.23148	#N/A	2.06417	2.46965	#N/A	1.69334	#N/A	1.10247	#N/A	17	ENSG00000130985	UBA1	protein_coding	ubiquitin like modifier activating enzyme 1 [Source:HGNC Symbol;Acc:HGNC:12469]
ADRB2	#N/A	#N/A	#N/A	#N/A	#N/A	#N/A	#N/A	1.52362	#N/A	#N/A	#N/A	#N/A	#N/A	3.71204	2.10047	1.64058	0.520738	1.00066	#N/A	#N/A	#N/A	0.384991	#N/A	0.200366	0.446323	#N/A	#N/A	#N/A	#N/A	#N/A	1.08675	0.225828	0.60515	#N/A	#N/A	#N/A	#N/A	#N/A	#N/A	#N/A	#N/A	#N/A	#N/A	#N/A	#N/A	#N/A	#N/A	#N/A	#N/A	#N/A	#N/A	2.36814	0.888698	#N/A	0.431905	0.332972	#N/A	0.383523	#N/A	#N/A	#N/A	#N/A	#N/A	17	ENSG00000169252	ADRB2	protein_coding	adrenoceptor beta 2 [Source:HGNC Symbol;Acc:HGNC:286]
MAP4K1-AS1#267291	#N/A	#N/A	0.47397	0.151252	0.169369	0.156225	#N/A	0.145901	#N/A	#N/A	#N/A	#N/A	0.0970898	0.277227	0.14817	0.198992	0.116347	0.18216	#N/A	#N/A	#N/A	#N/A	#N/A	#N/A	0.141571	#N/A	#N/A	#N/A	#N/A	#N/A	0.326592	#N/A	#N/A	#N/A	#N/A	#N/A	#N/A	#N/A	#N/A	#N/A	#N/A	#N/A	#N/A	#N/A	#N/A	#N/A	#N/A	#N/A	#N/A	#N/A	#N/A	0.199215	0.155338	#N/A	0.146904	#N/A	#N/A	#N/A	0.120405	#N/A	#N/A	#N/A	#N/A	17	ENSG00000267291	MAP4K1-AS1	lncRNA	MAP4K1 antisense RNA 1 [Source:HGNC Symbol;Acc:HGNC:55302]
#286642	#N/A	#N/A	0.229897	0.16097	0.152033	0.145359	#N/A	0.146196	#N/A	#N/A	#N/A	#N/A	#N/A	0.218222	0.190931	0.183794	0.119534	#N/A	#N/A	#N/A	#N/A	#N/A	0.0602452	#N/A	#N/A	#N/A	0.163335	#N/A	#N/A	#N/A	0.167793	#N/A	#N/A	#N/A	#N/A	#N/A	#N/A	#N/A	#N/A	#N/A	#N/A	0.0931789	#N/A	#N/A	#N/A	#N/A	#N/A	#N/A	#N/A	#N/A	0.68288	0.21991	0.14951	0.123749	#N/A	#N/A	#N/A	#N/A	#N/A	#N/A	#N/A	#N/A	#N/A	17	ENSG00000286642		lncRNA	novel transcript
RBX1	#N/A	#N/A	1.76074	1.22453	2.23137	#N/A	#N/A	1.0768	#N/A	#N/A	1.49193	#N/A	1.06461	1.32485	0.774219	1.01266	#N/A	0.75552	#N/A	#N/A	#N/A	#N/A	#N/A	#N/A	#N/A	#N/A	#N/A	#N/A	#N/A	1.09376	#N/A	#N/A	#N/A	#N/A	#N/A	#N/A	0.620757	#N/A	#N/A	#N/A	#N/A	#N/A	#N/A	#N/A	#N/A	#N/A	#N/A	#N/A	#N/A	#N/A	#N/A	1.26934	#N/A	#N/A	#N/A	1.58294	#N/A	1.59944	1.36727	0.945941	#N/A	#N/A	#N/A	17	ENSG00000100387	RBX1	protein_coding	ring-box 1 [Source:HGNC Symbol;Acc:HGNC:9928]
KCNIP2	#N/A	#N/A	2.81501	1.39096	2.36993	2.10741	1.53596	1.50207	1.26142	#N/A	0.637106	#N/A	#N/A	0.884442	#N/A	#N/A	1.30386	#N/A	1.07408	0.701563	#N/A	#N/A	#N/A	#N/A	#N/A	#N/A	#N/A	#N/A	#N/A	#N/A	0.903168	#N/A	#N/A	#N/A	#N/A	#N/A	#N/A	#N/A	#N/A	#N/A	#N/A	#N/A	#N/A	#N/A	#N/A	#N/A	#N/A	#N/A	#N/A	#N/A	#N/A	1.00342	#N/A	1.69003	#N/A	#N/A	#N/A	1.14961	#N/A	#N/A	#N/A	#N/A	0.740576	17	ENSG00000120049	KCNIP2	protein_coding	potassium voltage-gated channel interacting protein 2 [Source:HGNC Symbol;Acc:HGNC:15522]
PRPF4B	#N/A	#N/A	0.385772	0.434003	0.412542	0.646115	0.518978	0.459774	1.14939	#N/A	1.01474	#N/A	0.376655	#N/A	#N/A	#N/A	0.829598	#N/A	#N/A	1.36331	#N/A	0.762483	#N/A	#N/A	#N/A	#N/A	#N/A	#N/A	#N/A	#N/A	#N/A	#N/A	#N/A	#N/A	#N/A	#N/A	#N/A	#N/A	#N/A	#N/A	#N/A	#N/A	#N/A	#N/A	#N/A	#N/A	#N/A	#N/A	0.699047	#N/A	#N/A	#N/A	#N/A	#N/A	#N/A	#N/A	2.65881	1.11314	0.634567	0.818871	#N/A	#N/A	#N/A	17	ENSG00000112739	PRPF4B	protein_coding	pre-mRNA processing factor 4B [Source:HGNC Symbol;Acc:HGNC:17346]
TWF2	#N/A	#N/A	0.187028	0.14553	0.137271	#N/A	0.108917	0.114608	#N/A	#N/A	#N/A	#N/A	0.102499	0.19313	0.167178	0.16169	0.107168	0.146139	#N/A	#N/A	#N/A	#N/A	#N/A	#N/A	#N/A	#N/A	#N/A	#N/A	#N/A	#N/A	0.130965	#N/A	#N/A	#N/A	#N/A	#N/A	#N/A	#N/A	#N/A	#N/A	#N/A	#N/A	#N/A	#N/A	#N/A	#N/A	#N/A	#N/A	#N/A	0.335032	#N/A	0.194887	0.133535	0.112631	#N/A	#N/A	#N/A	#N/A	0.106187	#N/A	#N/A	#N/A	#N/A	17	ENSG00000247596	TWF2	protein_coding	twinfilin actin binding protein 2 [Source:HGNC Symbol;Acc:HGNC:9621]
ARHGAP5	#N/A	#N/A	#N/A	#N/A	#N/A	#N/A	1.02125	0.480255	1.0581	#N/A	0.996512	#N/A	#N/A	0.386656	#N/A	0.365473	#N/A	0.753848	0.830957	1.29158	0.77161	#N/A	#N/A	#N/A	#N/A	#N/A	#N/A	#N/A	#N/A	#N/A	#N/A	#N/A	#N/A	#N/A	0.210889	#N/A	#N/A	#N/A	#N/A	#N/A	#N/A	0.35455	#N/A	#N/A	#N/A	#N/A	#N/A	#N/A	#N/A	#N/A	#N/A	#N/A	#N/A	#N/A	0.513446	#N/A	0.893141	1.36436	#N/A	0.916635	#N/A	#N/A	0.830112	17	ENSG00000100852	ARHGAP5	protein_coding	Rho GTPase activating protein 5 [Source:HGNC Symbol;Acc:HGNC:675]
SMARCD2	#N/A	#N/A	1.86228	1.23933	1.36497	1.82963	1.5294	0.926778	1.93373	#N/A	2.78677	#N/A	1.18341	#N/A	#N/A	#N/A	#N/A	#N/A	#N/A	#N/A	#N/A	#N/A	#N/A	#N/A	#N/A	#N/A	1.38595	0.923277	#N/A	1.2238	#N/A	#N/A	#N/A	#N/A	#N/A	#N/A	#N/A	#N/A	#N/A	#N/A	#N/A	#N/A	#N/A	#N/A	#N/A	#N/A	#N/A	#N/A	#N/A	#N/A	#N/A	0.964532	0.868817	#N/A	#N/A	1.62118	1.78264	1.35338	#N/A	#N/A	#N/A	#N/A	#N/A	17	ENSG00000108604	SMARCD2	protein_coding	SWI/SNF related, matrix associated, actin dependent regulator of chromatin, subfamily d, member 2 [Source:HGNC Symbol;Acc:HGNC:11107]
PSMA1	#N/A	#N/A	1.94464	#N/A	1.78389	1.48538	1.72611	0.865125	5.23648	#N/A	1.14907	#N/A	#N/A	#N/A	#N/A	#N/A	#N/A	#N/A	#N/A	1.84588	#N/A	#N/A	#N/A	#N/A	0.977871	#N/A	#N/A	#N/A	#N/A	#N/A	#N/A	#N/A	#N/A	#N/A	#N/A	#N/A	#N/A	#N/A	#N/A	#N/A	#N/A	#N/A	#N/A	#N/A	#N/A	#N/A	#N/A	#N/A	#N/A	#N/A	#N/A	1.50565	0.679296	1.00998	1.59238	1.59868	2.63108	2.38742	#N/A	2.27214	#N/A	#N/A	#N/A	17	ENSG00000129084	PSMA1	protein_coding	proteasome 20S subunit alpha 1 [Source:HGNC Symbol;Acc:HGNC:9530]
LMX1A	#N/A	#N/A	0.138149	0.122848	0.114177	#N/A	#N/A	0.109252	#N/A	#N/A	#N/A	#N/A	#N/A	#N/A	#N/A	#N/A	#N/A	#N/A	#N/A	#N/A	#N/A	#N/A	#N/A	#N/A	#N/A	#N/A	0.12311	#N/A	#N/A	#N/A	#N/A	#N/A	#N/A	#N/A	0.0618183	#N/A	0.0802641	0.172432	0.0857944	0.0761463	0.3828	0.0350569	1.41932	#N/A	0.0563178	#N/A	0.358623	0.0810825	#N/A	0.0611165	#N/A	#N/A	#N/A	#N/A	#N/A	#N/A	#N/A	#N/A	#N/A	#N/A	#N/A	#N/A	#N/A	17	ENSG00000162761	LMX1A	protein_coding	LIM homeobox transcription factor 1 alpha [Source:HGNC Symbol;Acc:HGNC:6653]
NAGPA	#N/A	#N/A	1.18064	#N/A	#N/A	#N/A	#N/A	1.14855	0.79728	#N/A	#N/A	0.0534479	#N/A	0.822027	#N/A	#N/A	#N/A	#N/A	#N/A	#N/A	#N/A	0.449311	#N/A	0.302018	#N/A	#N/A	#N/A	#N/A	#N/A	#N/A	#N/A	#N/A	#N/A	#N/A	#N/A	#N/A	#N/A	#N/A	#N/A	#N/A	#N/A	#N/A	#N/A	#N/A	0.658621	#N/A	#N/A	#N/A	0.602467	#N/A	0.644705	1.36089	#N/A	#N/A	0.645732	0.422348	0.373743	0.639206	0.572319	#N/A	#N/A	#N/A	0.5512	17	ENSG00000103174	NAGPA	protein_coding	N-acetylglucosamine-1-phosphodiester alpha-N-acetylglucosaminidase [Source:HGNC Symbol;Acc:HGNC:17378]
#258380	#N/A	#N/A	#N/A	#N/A	#N/A	#N/A	#N/A	0.998082	#N/A	#N/A	#N/A	#N/A	#N/A	#N/A	0.659039	#N/A	#N/A	#N/A	#N/A	1.3704	#N/A	#N/A	#N/A	#N/A	#N/A	#N/A	#N/A	#N/A	0.936748	#N/A	#N/A	#N/A	#N/A	1.10637	#N/A	#N/A	0.558263	#N/A	#N/A	#N/A	#N/A	#N/A	0.530452	#N/A	0.763114	#N/A	0.521395	0.539858	#N/A	0.704693	#N/A	0.614164	0.853468	1.5466	#N/A	2.63765	1.89165	1.09701	#N/A	#N/A	#N/A	#N/A	#N/A	17	ENSG00000258380		lncRNA	novel transcript, antisense to FOXN3
ACAA2	#N/A	#N/A	0.11853	0.123355	0.116036	0.0698363	0.0935622	0.092259	0.105559	#N/A	0.0808782	#N/A	#N/A	#N/A	#N/A	#N/A	#N/A	#N/A	#N/A	#N/A	#N/A	#N/A	#N/A	#N/A	#N/A	#N/A	#N/A	#N/A	#N/A	#N/A	#N/A	#N/A	#N/A	#N/A	#N/A	#N/A	#N/A	#N/A	#N/A	#N/A	#N/A	#N/A	#N/A	#N/A	#N/A	#N/A	#N/A	#N/A	#N/A	0.682794	#N/A	0.197126	0.131706	0.117012	0.137217	0.111371	#N/A	0.101747	0.111826	0.0960394	#N/A	#N/A	#N/A	17	ENSG00000167315	ACAA2	protein_coding	acetyl-CoA acyltransferase 2 [Source:HGNC Symbol;Acc:HGNC:83]
GGCX	#N/A	#N/A	1.41536	1.16451	1.48978	1.59273	2.16788	0.863578	2.77605	#N/A	2.64798	#N/A	0.773522	#N/A	0.669926	0.713139	#N/A	#N/A	#N/A	1.15046	#N/A	#N/A	#N/A	2.60975	#N/A	#N/A	0.892174	#N/A	1.1609	#N/A	#N/A	#N/A	#N/A	#N/A	#N/A	#N/A	#N/A	#N/A	#N/A	#N/A	#N/A	#N/A	#N/A	#N/A	#N/A	#N/A	#N/A	#N/A	#N/A	#N/A	#N/A	#N/A	#N/A	#N/A	#N/A	#N/A	1.42659	1.70359	#N/A	#N/A	#N/A	#N/A	#N/A	17	ENSG00000115486	GGCX	protein_coding	gamma-glutamyl carboxylase [Source:HGNC Symbol;Acc:HGNC:4247]
COX14	#N/A	#N/A	0.0918555	0.0643888	0.0596591	#N/A	#N/A	0.0565042	#N/A	#N/A	#N/A	#N/A	0.0442693	0.0922219	0.0749417	0.0726488	0.0341104	0.0647036	#N/A	#N/A	#N/A	#N/A	#N/A	#N/A	#N/A	#N/A	0.0649593	#N/A	#N/A	#N/A	0.0318055	#N/A	#N/A	#N/A	#N/A	#N/A	#N/A	0.0039565	#N/A	#N/A	0.067502	0.0380307	#N/A	#N/A	#N/A	#N/A	#N/A	#N/A	#N/A	#N/A	0.034857	0.0935292	#N/A	#N/A	#N/A	#N/A	#N/A	#N/A	#N/A	#N/A	#N/A	#N/A	#N/A	17	ENSG00000178449	COX14	protein_coding	cytochrome c oxidase assembly factor COX14 [Source:HGNC Symbol;Acc:HGNC:28216]
#254180	#N/A	#N/A	1.84767	#N/A	1.41698	0.957932	#N/A	1.53574	#N/A	#N/A	#N/A	#N/A	1.0417	0.824071	1.96153	#N/A	#N/A	#N/A	#N/A	#N/A	#N/A	#N/A	#N/A	#N/A	#N/A	#N/A	1.13228	0.900891	0.90796	#N/A	#N/A	#N/A	#N/A	#N/A	#N/A	#N/A	#N/A	#N/A	#N/A	#N/A	#N/A	#N/A	#N/A	#N/A	#N/A	#N/A	#N/A	#N/A	#N/A	#N/A	#N/A	1.7298	1.40861	#N/A	0.723807	0.427054	0.363892	0.686489	0.60789	#N/A	#N/A	#N/A	#N/A	17	ENSG00000254180		lncRNA	novel transcript
UBOX5	#N/A	#N/A	0.966449	#N/A	1.43787	1.51197	1.2218	0.814583	1.08467	#N/A	1.67084	#N/A	0.722017	0.573611	0.770882	#N/A	#N/A	#N/A	#N/A	1.56634	#N/A	#N/A	#N/A	1.61321	#N/A	#N/A	#N/A	1.00726	#N/A	#N/A	#N/A	#N/A	#N/A	#N/A	#N/A	#N/A	#N/A	#N/A	#N/A	#N/A	#N/A	#N/A	#N/A	#N/A	#N/A	#N/A	#N/A	#N/A	#N/A	#N/A	#N/A	0.534766	#N/A	#N/A	#N/A	#N/A	1.45551	1.46397	#N/A	#N/A	0.770341	#N/A	#N/A	17	ENSG00000185019	UBOX5	protein_coding	U-box domain containing 5 [Source:HGNC Symbol;Acc:HGNC:17777]
TTC4	#N/A	#N/A	1.91714	0.7533	1.25557	1.95493	1.06266	0.818397	2.82862	#N/A	2.3055	0.674628	#N/A	#N/A	#N/A	#N/A	#N/A	#N/A	#N/A	2.39794	#N/A	#N/A	#N/A	#N/A	#N/A	#N/A	0.737159	0.987811	#N/A	#N/A	#N/A	#N/A	#N/A	#N/A	#N/A	#N/A	#N/A	#N/A	#N/A	#N/A	#N/A	#N/A	#N/A	#N/A	#N/A	#N/A	#N/A	#N/A	#N/A	#N/A	#N/A	0.726884	#N/A	1.03009	#N/A	#N/A	1.39533	1.8298	1.20559	#N/A	#N/A	#N/A	#N/A	17	ENSG00000243725	TTC4	protein_coding	tetratricopeptide repeat domain 4 [Source:HGNC Symbol;Acc:HGNC:12394]
LRRC41	#N/A	#N/A	0.754211	1.15206	1.01581	#N/A	0.772213	0.644068	2.11993	#N/A	1.04699	#N/A	0.549945	#N/A	#N/A	#N/A	#N/A	#N/A	#N/A	#N/A	#N/A	0.921596	#N/A	#N/A	#N/A	#N/A	0.625963	#N/A	1.07321	#N/A	#N/A	#N/A	#N/A	#N/A	#N/A	#N/A	#N/A	#N/A	#N/A	#N/A	#N/A	#N/A	#N/A	#N/A	#N/A	#N/A	#N/A	#N/A	#N/A	#N/A	#N/A	0.45661	0.593452	0.731481	#N/A	#N/A	1.52602	1.17983	#N/A	2.15951	#N/A	#N/A	#N/A	17	ENSG00000132128	LRRC41	protein_coding	leucine rich repeat containing 41 [Source:HGNC Symbol;Acc:HGNC:16917]
POLE	#N/A	#N/A	0.625377	#N/A	1.58799	1.36569	1.19024	0.839118	1.37966	#N/A	1.08929	#N/A	#N/A	#N/A	#N/A	#N/A	#N/A	#N/A	#N/A	#N/A	#N/A	#N/A	#N/A	#N/A	#N/A	#N/A	1.00831	1.27393	1.13577	1.31124	#N/A	#N/A	#N/A	#N/A	#N/A	#N/A	#N/A	#N/A	#N/A	#N/A	#N/A	#N/A	#N/A	#N/A	#N/A	#N/A	#N/A	#N/A	#N/A	#N/A	#N/A	0.980439	#N/A	#N/A	1.23084	1.07472	1.67016	1.21407	1.01038	#N/A	#N/A	#N/A	#N/A	17	ENSG00000177084	POLE	protein_coding	DNA polymerase epsilon, catalytic subunit [Source:HGNC Symbol;Acc:HGNC:9177]
PHF10	#N/A	#N/A	0.992494	#N/A	1.19838	1.73333	1.2467	0.816807	2.30713	#N/A	1.76275	1.16214	#N/A	#N/A	#N/A	#N/A	#N/A	#N/A	#N/A	#N/A	#N/A	1.46089	#N/A	#N/A	#N/A	#N/A	#N/A	#N/A	1.76336	#N/A	#N/A	#N/A	#N/A	#N/A	#N/A	#N/A	#N/A	#N/A	#N/A	#N/A	#N/A	#N/A	#N/A	#N/A	#N/A	#N/A	#N/A	#N/A	#N/A	#N/A	#N/A	2.11135	0.863091	1.18012	2.44545	1.98208	3.38389	3.92686	#N/A	#N/A	#N/A	#N/A	#N/A	17	ENSG00000130024	PHF10	protein_coding	PHD finger protein 10 [Source:HGNC Symbol;Acc:HGNC:18250]
ARNTL	#N/A	#N/A	1.00309	0.809207	1.23121	1.55317	0.875977	0.855551	1.5113	#N/A	#N/A	#N/A	#N/A	0.895542	#N/A	0.819067	#N/A	#N/A	#N/A	#N/A	#N/A	#N/A	#N/A	#N/A	#N/A	#N/A	0.980672	0.814519	#N/A	#N/A	0.791473	#N/A	#N/A	#N/A	#N/A	#N/A	#N/A	#N/A	#N/A	#N/A	#N/A	#N/A	#N/A	#N/A	#N/A	#N/A	#N/A	#N/A	#N/A	#N/A	#N/A	#N/A	0.824905	1.48519	0.912366	#N/A	1.77553	1.43486	#N/A	#N/A	#N/A	#N/A	#N/A	17	ENSG00000133794	ARNTL	protein_coding	aryl hydrocarbon receptor nuclear translocator like [Source:HGNC Symbol;Acc:HGNC:701]
NAP1L1	#N/A	#N/A	2.29325	1.07822	2.04383	2.73651	1.81177	0.640145	2.04419	#N/A	2.14101	1.15839	#N/A	#N/A	#N/A	#N/A	#N/A	#N/A	#N/A	0.975476	#N/A	#N/A	#N/A	#N/A	#N/A	#N/A	0.999626	0.944274	#N/A	#N/A	#N/A	#N/A	#N/A	#N/A	#N/A	#N/A	0.612451	#N/A	0.904781	0.363177	#N/A	#N/A	#N/A	#N/A	#N/A	#N/A	#N/A	#N/A	#N/A	#N/A	#N/A	#N/A	#N/A	#N/A	#N/A	#N/A	1.36095	1.30967	#N/A	#N/A	#N/A	#N/A	#N/A	17	ENSG00000187109	NAP1L1	protein_coding	nucleosome assembly protein 1 like 1 [Source:HGNC Symbol;Acc:HGNC:7637]
LINC01580	#N/A	#N/A	#N/A	0.0576782	0.0511419	0.0540088	0.0397318	0.0514105	#N/A	#N/A	#N/A	#N/A	#N/A	#N/A	#N/A	#N/A	#N/A	#N/A	#N/A	#N/A	#N/A	#N/A	#N/A	#N/A	#N/A	#N/A	#N/A	#N/A	#N/A	#N/A	#N/A	#N/A	#N/A	#N/A	0.0148796	#N/A	#N/A	0.00813223	#N/A	0.0208666	0.207693	0.0117001	0.0047056	#N/A	0.0223027	0.0116721	#N/A	0.0593252	#N/A	0.0134708	0.0101035	#N/A	#N/A	#N/A	#N/A	#N/A	#N/A	#N/A	#N/A	#N/A	#N/A	0.0427018	#N/A	17	ENSG00000258785	LINC01580	lncRNA	long intergenic non-protein coding RNA 1580 [Source:HGNC Symbol;Acc:HGNC:51414]
RASA3#185989	#N/A	#N/A	1.33925	1.04429	1.93317	2.13388	1.39482	0.747695	1.50478	#N/A	2.13993	#N/A	0.608836	#N/A	#N/A	#N/A	#N/A	#N/A	#N/A	#N/A	#N/A	#N/A	#N/A	#N/A	#N/A	#N/A	#N/A	#N/A	#N/A	#N/A	#N/A	#N/A	#N/A	#N/A	#N/A	#N/A	#N/A	#N/A	#N/A	#N/A	0.451513	#N/A	#N/A	#N/A	#N/A	#N/A	#N/A	#N/A	#N/A	#N/A	0.447777	1.37104	#N/A	#N/A	1.84406	1.05827	1.19555	1.74981	#N/A	1.39288	#N/A	#N/A	#N/A	17	ENSG00000185989	RASA3	protein_coding	RAS p21 protein activator 3 [Source:HGNC Symbol;Acc:HGNC:20331]
DIO3OS	#N/A	#N/A	0.149217	#N/A	0.107489	#N/A	#N/A	0.105303	#N/A	#N/A	#N/A	#N/A	#N/A	#N/A	#N/A	#N/A	#N/A	#N/A	#N/A	#N/A	#N/A	#N/A	#N/A	#N/A	#N/A	#N/A	#N/A	#N/A	#N/A	#N/A	#N/A	#N/A	#N/A	#N/A	0.0580567	#N/A	0.076684	0.125431	0.109197	0.0911465	0.971336	#N/A	0.859316	0.0467713	0.0531547	0.0244614	0.159144	0.0831688	#N/A	0.0417729	0.0982904	#N/A	#N/A	#N/A	#N/A	#N/A	#N/A	#N/A	#N/A	#N/A	#N/A	#N/A	#N/A	17	ENSG00000258498	DIO3OS	lncRNA	DIO3 opposite strand upstream RNA [Source:HGNC Symbol;Acc:HGNC:20348]
#287277	#N/A	#N/A	#N/A	#N/A	#N/A	0.15969	0.121172	0.141147	#N/A	#N/A	#N/A	#N/A	#N/A	0.516217	0.178274	#N/A	0.138848	#N/A	0.160829	#N/A	#N/A	0.132614	#N/A	#N/A	#N/A	#N/A	0.189437	0.164595	#N/A	#N/A	0.412189	#N/A	0.117429	#N/A	#N/A	#N/A	#N/A	#N/A	#N/A	#N/A	#N/A	#N/A	#N/A	#N/A	#N/A	#N/A	#N/A	#N/A	#N/A	#N/A	#N/A	0.197382	#N/A	0.138388	0.153022	0.108675	#N/A	0.125839	#N/A	#N/A	#N/A	#N/A	#N/A	17	ENSG00000287277		lncRNA	novel transcript
POLRMT	#N/A	#N/A	2.50137	1.30284	1.31514	0.907245	#N/A	1.36932	0.812944	#N/A	0.421867	#N/A	#N/A	1.41194	1.22482	1.11459	#N/A	1.7512	0.661132	#N/A	#N/A	0.82678	#N/A	#N/A	#N/A	#N/A	#N/A	0.851844	#N/A	#N/A	#N/A	#N/A	#N/A	#N/A	#N/A	#N/A	#N/A	#N/A	#N/A	#N/A	#N/A	#N/A	#N/A	#N/A	#N/A	#N/A	#N/A	#N/A	#N/A	#N/A	#N/A	1.23492	1.46937	0.906	#N/A	#N/A	#N/A	#N/A	#N/A	#N/A	#N/A	#N/A	#N/A	17	ENSG00000099821	POLRMT	protein_coding	RNA polymerase mitochondrial [Source:HGNC Symbol;Acc:HGNC:9200]
TEKTIP1	#N/A	#N/A	#N/A	#N/A	#N/A	#N/A	#N/A	0.85048	#N/A	#N/A	#N/A	#N/A	#N/A	#N/A	#N/A	#N/A	#N/A	#N/A	#N/A	#N/A	#N/A	#N/A	#N/A	#N/A	#N/A	#N/A	#N/A	#N/A	#N/A	#N/A	#N/A	#N/A	#N/A	#N/A	1.57465	0.0345609	1.27908	1.79521	1.90842	1.2858	1.49942	0.706151	1.57557	1.25545	0.94962	0.163485	1.2945	1.38075	#N/A	1.13329	1.30763	#N/A	#N/A	#N/A	#N/A	#N/A	#N/A	#N/A	#N/A	#N/A	#N/A	#N/A	#N/A	17	ENSG00000183397	TEKTIP1	protein_coding	tektin bundle interacting protein 1 [Source:HGNC Symbol;Acc:HGNC:34496]
CYP4Z1	#N/A	#N/A	#N/A	#N/A	#N/A	#N/A	#N/A	0.145859	#N/A	#N/A	#N/A	#N/A	#N/A	#N/A	#N/A	#N/A	#N/A	#N/A	#N/A	#N/A	#N/A	#N/A	#N/A	#N/A	#N/A	#N/A	0.171097	#N/A	#N/A	#N/A	0.322672	#N/A	#N/A	#N/A	1.26663	0.0182684	0.637618	1.41923	2.41414	0.354709	2.85918	#N/A	2.5288	0.151029	0.106025	#N/A	1.53981	0.950454	#N/A	1.03828	1.20515	#N/A	#N/A	#N/A	#N/A	#N/A	#N/A	#N/A	#N/A	#N/A	#N/A	#N/A	#N/A	17	ENSG00000186160	CYP4Z1	protein_coding	cytochrome P450 family 4 subfamily Z member 1 [Source:HGNC Symbol;Acc:HGNC:20583]
FAM98A	#N/A	#N/A	2.84305	0.783913	1.03258	1.909	1.46724	0.943529	3.76211	#N/A	1.16878	0.148219	#N/A	#N/A	#N/A	#N/A	#N/A	#N/A	#N/A	#N/A	#N/A	#N/A	#N/A	#N/A	#N/A	#N/A	2.26326	1.09231	#N/A	#N/A	#N/A	#N/A	#N/A	#N/A	#N/A	#N/A	#N/A	#N/A	#N/A	#N/A	#N/A	#N/A	#N/A	#N/A	#N/A	#N/A	#N/A	#N/A	#N/A	#N/A	#N/A	1.2947	0.992517	1.33312	1.60728	#N/A	1.01726	1.25633	#N/A	#N/A	#N/A	#N/A	#N/A	17	ENSG00000119812	FAM98A	protein_coding	family with sequence similarity 98 member A [Source:HGNC Symbol;Acc:HGNC:24520]
#286690	#N/A	#N/A	0.191114	0.161567	0.152165	#N/A	#N/A	0.144163	#N/A	#N/A	#N/A	#N/A	#N/A	0.216751	0.189677	0.184253	0.119635	0.168596	#N/A	#N/A	#N/A	#N/A	0.0678499	#N/A	#N/A	#N/A	0.167231	#N/A	#N/A	#N/A	0.190122	#N/A	#N/A	#N/A	#N/A	#N/A	#N/A	#N/A	#N/A	#N/A	#N/A	#N/A	1.76502	#N/A	#N/A	#N/A	0.911269	#N/A	#N/A	0.235267	#N/A	0.219094	0.166525	#N/A	#N/A	#N/A	#N/A	#N/A	#N/A	#N/A	#N/A	#N/A	#N/A	17	ENSG00000286690		lncRNA	novel transcript, antisense to SGCD
#259422	#N/A	#N/A	0.213924	0.178263	#N/A	0.152236	0.118108	0.128371	0.144366	#N/A	#N/A	#N/A	0.126922	0.26068	0.209285	0.172571	#N/A	0.183211	#N/A	#N/A	#N/A	0.135395	#N/A	#N/A	#N/A	#N/A	#N/A	0.140511	#N/A	#N/A	0.364501	#N/A	#N/A	#N/A	#N/A	#N/A	#N/A	#N/A	#N/A	#N/A	#N/A	#N/A	#N/A	#N/A	#N/A	#N/A	#N/A	#N/A	#N/A	#N/A	#N/A	0.269943	#N/A	#N/A	0.141378	0.102005	#N/A	#N/A	#N/A	#N/A	#N/A	#N/A	#N/A	17	ENSG00000259422		lncRNA	novel transcript, antisense to C15orf27
IPO5	#N/A	#N/A	#N/A	0.99733	1.21394	#N/A	#N/A	0.860379	1.14935	#N/A	0.584746	#N/A	#N/A	#N/A	#N/A	#N/A	#N/A	#N/A	#N/A	#N/A	#N/A	#N/A	#N/A	#N/A	#N/A	#N/A	0.861768	1.39462	1.15579	#N/A	#N/A	#N/A	#N/A	#N/A	#N/A	#N/A	0.747109	#N/A	1.17327	#N/A	#N/A	#N/A	0.690779	#N/A	#N/A	#N/A	#N/A	#N/A	#N/A	1.10756	#N/A	0.924346	#N/A	#N/A	#N/A	#N/A	0.510497	1.23719	#N/A	#N/A	#N/A	1.21653	1.04673	17	ENSG00000065150	IPO5	protein_coding	importin 5 [Source:HGNC Symbol;Acc:HGNC:6402]
KIAA0895	#N/A	#N/A	1.74652	1.23528	#N/A	0.723322	0.518019	1.2209	#N/A	#N/A	0.297505	#N/A	#N/A	1.80098	#N/A	1.1162	#N/A	1.25616	#N/A	#N/A	#N/A	#N/A	#N/A	0.265616	#N/A	#N/A	1.0569	#N/A	0.660939	#N/A	#N/A	#N/A	#N/A	#N/A	#N/A	#N/A	#N/A	#N/A	#N/A	#N/A	#N/A	#N/A	#N/A	#N/A	#N/A	#N/A	#N/A	#N/A	#N/A	#N/A	#N/A	2.71091	#N/A	#N/A	0.549873	0.418355	#N/A	0.716656	#N/A	#N/A	#N/A	0.504804	#N/A	17	ENSG00000164542	KIAA0895	protein_coding	KIAA0895 [Source:HGNC Symbol;Acc:HGNC:22206]
WDR97	#N/A	#N/A	0.688355	#N/A	0.184436	#N/A	0.13206	0.145236	0.155644	#N/A	#N/A	#N/A	#N/A	0.388359	0.197154	0.209428	0.110522	0.197894	#N/A	#N/A	#N/A	#N/A	0.0802654	#N/A	#N/A	#N/A	0.157531	0.157499	#N/A	#N/A	#N/A	#N/A	#N/A	#N/A	#N/A	#N/A	#N/A	#N/A	#N/A	#N/A	#N/A	#N/A	#N/A	#N/A	#N/A	#N/A	#N/A	#N/A	#N/A	#N/A	#N/A	0.588945	0.147775	0.151648	0.164921	#N/A	#N/A	#N/A	#N/A	#N/A	#N/A	#N/A	#N/A	17	ENSG00000179698	WDR97	protein_coding	WD repeat domain 97 [Source:HGNC Symbol;Acc:HGNC:26959]
METAP2	#N/A	#N/A	1.13142	0.771982	0.93139	1.44304	1.10418	0.612392	3.43223	#N/A	1.58018	#N/A	#N/A	#N/A	#N/A	#N/A	#N/A	#N/A	#N/A	2.15325	#N/A	0.695749	#N/A	0.932429	#N/A	#N/A	#N/A	#N/A	#N/A	#N/A	#N/A	#N/A	#N/A	#N/A	#N/A	#N/A	#N/A	#N/A	#N/A	#N/A	#N/A	#N/A	#N/A	#N/A	#N/A	#N/A	#N/A	#N/A	#N/A	#N/A	#N/A	0.782427	#N/A	#N/A	1.65752	#N/A	2.44614	3.28585	0.901949	2.22807	#N/A	#N/A	#N/A	17	ENSG00000111142	METAP2	protein_coding	methionyl aminopeptidase 2 [Source:HGNC Symbol;Acc:HGNC:16672]
PRUNE1	#N/A	#N/A	1.9694	1.03994	1.8105	2.17129	3.11118	0.902048	1.92272	#N/A	#N/A	#N/A	#N/A	0.929795	0.943086	#N/A	#N/A	1.10156	#N/A	1.41744	#N/A	#N/A	#N/A	#N/A	#N/A	#N/A	#N/A	#N/A	#N/A	#N/A	#N/A	#N/A	#N/A	#N/A	#N/A	#N/A	#N/A	#N/A	#N/A	#N/A	#N/A	#N/A	#N/A	#N/A	#N/A	#N/A	#N/A	#N/A	#N/A	#N/A	#N/A	1.0949	#N/A	1.87116	1.77339	#N/A	1.39852	2.66401	#N/A	1.05823	#N/A	#N/A	#N/A	17	ENSG00000143363	PRUNE1	protein_coding	prune exopolyphosphatase 1 [Source:HGNC Symbol;Acc:HGNC:13420]
#231881	#N/A	#N/A	0.153666	#N/A	#N/A	0.147837	0.109405	0.117556	#N/A	#N/A	#N/A	#N/A	0.10269	0.20688	0.148733	0.187128	0.122855	0.172643	#N/A	#N/A	#N/A	#N/A	#N/A	#N/A	#N/A	#N/A	0.172444	#N/A	0.157233	#N/A	0.325084	#N/A	#N/A	#N/A	#N/A	#N/A	#N/A	#N/A	#N/A	#N/A	#N/A	#N/A	#N/A	#N/A	#N/A	#N/A	#N/A	#N/A	#N/A	#N/A	#N/A	0.170503	#N/A	#N/A	0.136489	#N/A	#N/A	#N/A	#N/A	#N/A	#N/A	0.137361	0.129147	17	ENSG00000231881		lncRNA	novel transcript
PGAM2	#N/A	#N/A	0.142915	0.105035	#N/A	#N/A	#N/A	0.0934684	#N/A	#N/A	#N/A	#N/A	0.07394	0.143954	0.12155	0.120128	#N/A	#N/A	#N/A	#N/A	#N/A	#N/A	#N/A	0.0110294	#N/A	#N/A	0.110931	#N/A	#N/A	#N/A	0.104516	#N/A	#N/A	#N/A	0.0994835	#N/A	#N/A	0.0887376	#N/A	#N/A	0.144103	#N/A	0.206108	#N/A	#N/A	#N/A	0.0613974	#N/A	#N/A	#N/A	0.0907564	0.146228	#N/A	#N/A	#N/A	#N/A	#N/A	#N/A	#N/A	#N/A	#N/A	#N/A	#N/A	17	ENSG00000164708	PGAM2	protein_coding	phosphoglycerate mutase 2 [Source:HGNC Symbol;Acc:HGNC:8889]
PDAP1	#N/A	#N/A	0.113764	0.151847	#N/A	#N/A	0.114885	0.093237	#N/A	#N/A	#N/A	#N/A	#N/A	#N/A	#N/A	#N/A	#N/A	0.0564906	#N/A	#N/A	#N/A	#N/A	#N/A	#N/A	#N/A	#N/A	0.0724838	#N/A	#N/A	#N/A	#N/A	#N/A	#N/A	#N/A	#N/A	#N/A	0.400569	0.702506	#N/A	#N/A	1.40818	0.147784	1.32064	0.110061	#N/A	#N/A	0.907735	0.423323	#N/A	0.719025	0.518141	0.117356	#N/A	#N/A	#N/A	#N/A	#N/A	#N/A	#N/A	#N/A	#N/A	#N/A	#N/A	17	ENSG00000106244	PDAP1	protein_coding	PDGFA associated protein 1 [Source:HGNC Symbol;Acc:HGNC:14634]
SLC26A5	#N/A	#N/A	1.42719	0.924358	#N/A	2.47443	1.96035	0.767011	1.75511	#N/A	1.39457	#N/A	#N/A	#N/A	1.09765	#N/A	#N/A	#N/A	#N/A	1.2694	#N/A	#N/A	#N/A	#N/A	#N/A	#N/A	1.88402	1.38244	#N/A	#N/A	0.738898	#N/A	#N/A	#N/A	#N/A	#N/A	#N/A	#N/A	#N/A	#N/A	#N/A	#N/A	#N/A	#N/A	#N/A	#N/A	#N/A	#N/A	#N/A	#N/A	#N/A	0.86145	1.15384	1.55495	#N/A	#N/A	3.02775	1.55317	#N/A	#N/A	#N/A	#N/A	#N/A	17	ENSG00000170615	SLC26A5	protein_coding	solute carrier family 26 member 5 [Source:HGNC Symbol;Acc:HGNC:9359]
IQSEC1	#N/A	#N/A	#N/A	#N/A	#N/A	#N/A	#N/A	0.807007	#N/A	#N/A	#N/A	#N/A	#N/A	#N/A	#N/A	#N/A	#N/A	#N/A	#N/A	#N/A	#N/A	#N/A	#N/A	#N/A	#N/A	#N/A	#N/A	#N/A	#N/A	#N/A	#N/A	#N/A	#N/A	#N/A	0.702608	1.77905	0.940659	1.11153	1.46523	1.33492	1.03136	0.592836	1.10011	0.649402	0.983665	0.846187	0.784007	1.01014	#N/A	1.0711	1.1784	#N/A	#N/A	#N/A	#N/A	#N/A	#N/A	#N/A	#N/A	#N/A	#N/A	#N/A	#N/A	17	ENSG00000144711	IQSEC1	protein_coding	IQ motif and Sec7 domain ArfGEF 1 [Source:HGNC Symbol;Acc:HGNC:29112]
#285755	#N/A	#N/A	1.26593	#N/A	#N/A	#N/A	#N/A	0.954249	1.24962	#N/A	#N/A	#N/A	0.936167	#N/A	#N/A	#N/A	#N/A	#N/A	#N/A	#N/A	#N/A	#N/A	#N/A	#N/A	#N/A	#N/A	#N/A	1.09049	1.50346	#N/A	0.64858	#N/A	#N/A	#N/A	#N/A	#N/A	#N/A	#N/A	#N/A	#N/A	#N/A	#N/A	#N/A	#N/A	#N/A	#N/A	#N/A	#N/A	#N/A	#N/A	#N/A	2.10562	1.80532	#N/A	2.62277	1.28739	2.33796	1.96526	1.56864	#N/A	2.10242	2.90038	4.71043	17	ENSG00000285755		lncRNA	Novel transcript
#287564	#N/A	#N/A	#N/A	#N/A	#N/A	#N/A	#N/A	0.377936	#N/A	#N/A	#N/A	#N/A	#N/A	#N/A	#N/A	#N/A	#N/A	#N/A	#N/A	#N/A	#N/A	#N/A	#N/A	#N/A	#N/A	#N/A	0.212703	0.184906	#N/A	#N/A	#N/A	#N/A	#N/A	#N/A	0.971414	#N/A	0.903926	1.02344	1.58976	1.9425	1.80956	0.232044	#N/A	0.379904	0.372755	#N/A	1.08677	1.40264	#N/A	1.43476	1.31211	#N/A	#N/A	#N/A	#N/A	#N/A	#N/A	#N/A	#N/A	#N/A	#N/A	0.16627	#N/A	17	ENSG00000287564		lncRNA	novel transcript
ETF1	#N/A	#N/A	1.00811	#N/A	1.20316	0.7742	#N/A	0.633913	1.6445	#N/A	2.67686	#N/A	0.786871	#N/A	#N/A	#N/A	#N/A	#N/A	#N/A	#N/A	#N/A	1.23652	#N/A	#N/A	#N/A	#N/A	#N/A	0.837657	#N/A	#N/A	#N/A	#N/A	#N/A	#N/A	#N/A	#N/A	0.617667	#N/A	#N/A	#N/A	#N/A	#N/A	#N/A	#N/A	#N/A	#N/A	#N/A	#N/A	#N/A	#N/A	#N/A	1.08123	0.726928	1.18402	2.36384	1.12282	2.14979	6.11534	#N/A	#N/A	#N/A	#N/A	#N/A	17	ENSG00000120705	ETF1	protein_coding	eukaryotic translation termination factor 1 [Source:HGNC Symbol;Acc:HGNC:3477]
UBR5-DT	#N/A	#N/A	1.52863	1.12494	#N/A	1.60971	1.39847	0.945562	2.37427	#N/A	#N/A	#N/A	1.18905	#N/A	1.17996	#N/A	#N/A	#N/A	#N/A	#N/A	2.09949	#N/A	#N/A	#N/A	#N/A	#N/A	#N/A	#N/A	#N/A	#N/A	#N/A	#N/A	#N/A	#N/A	#N/A	#N/A	#N/A	#N/A	#N/A	#N/A	#N/A	#N/A	#N/A	#N/A	#N/A	#N/A	#N/A	#N/A	#N/A	#N/A	#N/A	1.32782	0.864443	1.58258	2.65583	#N/A	#N/A	2.11921	1.54308	0.661244	#N/A	1.47344	#N/A	17	ENSG00000246263	UBR5-DT	lncRNA	UBR5 divergent transcript [Source:HGNC Symbol;Acc:HGNC:51661]
IPP	#N/A	#N/A	#N/A	0.923147	#N/A	#N/A	#N/A	0.593574	0.948792	#N/A	2.15168	#N/A	0.593106	#N/A	#N/A	0.530252	#N/A	0.652974	#N/A	#N/A	#N/A	#N/A	#N/A	#N/A	#N/A	#N/A	2.89213	2.12873	2.58993	#N/A	#N/A	#N/A	#N/A	#N/A	#N/A	#N/A	#N/A	#N/A	#N/A	#N/A	#N/A	#N/A	#N/A	#N/A	#N/A	#N/A	#N/A	#N/A	#N/A	#N/A	#N/A	0.521711	0.624001	1.12893	#N/A	#N/A	1.55585	1.29717	1.13419	#N/A	#N/A	1.04671	#N/A	17	ENSG00000197429	IPP	protein_coding	intracisternal A particle-promoted polypeptide [Source:HGNC Symbol;Acc:HGNC:6108]
NUP54	#N/A	#N/A	0.544599	#N/A	0.946874	0.658542	1.25665	0.496673	1.54785	#N/A	2.0864	#N/A	0.502398	#N/A	#N/A	#N/A	0.789152	#N/A	0.793466	1.66825	#N/A	#N/A	#N/A	#N/A	#N/A	#N/A	#N/A	0.709254	0.892269	#N/A	#N/A	#N/A	#N/A	#N/A	#N/A	#N/A	#N/A	#N/A	#N/A	#N/A	#N/A	#N/A	#N/A	#N/A	#N/A	#N/A	#N/A	#N/A	#N/A	#N/A	#N/A	#N/A	0.446298	#N/A	#N/A	#N/A	2.10388	1.3496	#N/A	1.63727	#N/A	#N/A	#N/A	17	ENSG00000138750	NUP54	protein_coding	nucleoporin 54 [Source:HGNC Symbol;Acc:HGNC:17359]
STPG2-AS1	#N/A	#N/A	#N/A	#N/A	#N/A	#N/A	#N/A	0.0839707	0.12862	#N/A	0.0742791	#N/A	0.0829694	#N/A	#N/A	#N/A	#N/A	#N/A	#N/A	#N/A	#N/A	0.119237	#N/A	#N/A	#N/A	#N/A	0.123072	#N/A	#N/A	#N/A	#N/A	#N/A	0.0747987	#N/A	#N/A	#N/A	#N/A	#N/A	0.335452	0.130924	#N/A	#N/A	2.44585	#N/A	0.0454878	#N/A	0.458488	0.306645	#N/A	0.198686	#N/A	0.148941	0.12199	#N/A	0.127712	#N/A	#N/A	#N/A	#N/A	#N/A	#N/A	#N/A	#N/A	17	ENSG00000251620	STPG2-AS1	lncRNA	STPG2 antisense RNA 1 [Source:HGNC Symbol;Acc:HGNC:41209]
#285999	#N/A	#N/A	#N/A	1.66435	1.53457	2.44507	1.51603	1.15846	#N/A	#N/A	#N/A	#N/A	#N/A	#N/A	#N/A	1.77028	0.780427	#N/A	#N/A	0.75039	#N/A	#N/A	#N/A	0.606617	1.59854	#N/A	1.00392	#N/A	#N/A	#N/A	#N/A	#N/A	#N/A	#N/A	#N/A	#N/A	#N/A	#N/A	#N/A	#N/A	#N/A	#N/A	#N/A	#N/A	#N/A	#N/A	#N/A	#N/A	#N/A	0.851726	#N/A	0.937011	#N/A	1.92252	1.85978	#N/A	0.624558	#N/A	#N/A	#N/A	#N/A	1.26571	#N/A	17	ENSG00000285999		lncRNA	novel transcipt
PID1	#N/A	#N/A	2.34852	1.71545	2.52458	3.39345	1.30438	0.839896	1.44584	#N/A	1.51055	#N/A	#N/A	#N/A	#N/A	#N/A	#N/A	#N/A	#N/A	#N/A	#N/A	#N/A	#N/A	#N/A	#N/A	#N/A	#N/A	#N/A	#N/A	#N/A	#N/A	#N/A	#N/A	#N/A	#N/A	#N/A	#N/A	#N/A	1.57364	#N/A	#N/A	#N/A	2.23018	#N/A	2.23362	#N/A	1.20761	0.669588	#N/A	2.38028	0.754472	#N/A	0.933758	#N/A	#N/A	1.2732	#N/A	#N/A	#N/A	#N/A	#N/A	#N/A	#N/A	17	ENSG00000153823	PID1	protein_coding	phosphotyrosine interaction domain containing 1 [Source:HGNC Symbol;Acc:HGNC:26084]
RRP15	#N/A	#N/A	1.6212	0.877313	1.45516	1.685	1.01495	0.659538	2.20468	#N/A	2.34155	#N/A	0.811523	#N/A	#N/A	#N/A	#N/A	#N/A	#N/A	1.45967	#N/A	#N/A	#N/A	#N/A	#N/A	#N/A	#N/A	0.857789	1.3526	#N/A	#N/A	#N/A	#N/A	#N/A	#N/A	#N/A	#N/A	#N/A	#N/A	#N/A	#N/A	#N/A	#N/A	#N/A	#N/A	#N/A	#N/A	#N/A	#N/A	#N/A	#N/A	0.495879	#N/A	#N/A	#N/A	#N/A	1.68533	1.003	1.23688	1.80474	#N/A	#N/A	#N/A	17	ENSG00000067533	RRP15	protein_coding	ribosomal RNA processing 15 homolog [Source:HGNC Symbol;Acc:HGNC:24255]
ARVCF	#N/A	#N/A	1.11547	1.4409	#N/A	1.65252	#N/A	0.883644	1.24046	#N/A	#N/A	#N/A	0.98581	2.10621	1.64079	2.36133	0.932485	2.02356	#N/A	0.782644	#N/A	#N/A	#N/A	0.525661	#N/A	#N/A	1.17275	#N/A	2.25663	#N/A	#N/A	#N/A	#N/A	#N/A	#N/A	#N/A	#N/A	#N/A	#N/A	#N/A	#N/A	#N/A	#N/A	#N/A	#N/A	#N/A	#N/A	#N/A	#N/A	#N/A	#N/A	1.94938	#N/A	#N/A	#N/A	#N/A	#N/A	1.18201	#N/A	#N/A	#N/A	#N/A	#N/A	17	ENSG00000099889	ARVCF	protein_coding	ARVCF delta catenin family member [Source:HGNC Symbol;Acc:HGNC:728]
SPDYE6	#N/A	#N/A	0.96155	#N/A	0.680117	0.329131	#N/A	0.788272	0.372648	#N/A	0.182496	#N/A	0.358365	#N/A	0.978164	0.851696	#N/A	#N/A	0.284917	0.213718	#N/A	0.216274	#N/A	#N/A	#N/A	#N/A	#N/A	#N/A	#N/A	#N/A	#N/A	#N/A	#N/A	#N/A	#N/A	#N/A	#N/A	#N/A	#N/A	#N/A	#N/A	#N/A	#N/A	#N/A	#N/A	#N/A	#N/A	#N/A	#N/A	#N/A	#N/A	0.722508	#N/A	#N/A	#N/A	0.204864	0.194262	#N/A	0.246213	#N/A	#N/A	#N/A	0.239562	17	ENSG00000260097	SPDYE6	protein_coding	speedy/RINGO cell cycle regulator family member E6 [Source:HGNC Symbol;Acc:HGNC:35465]
#285840	#N/A	#N/A	1.53548	0.352565	0.21401	0.204454	0.152781	0.387327	0.17387	#N/A	#N/A	#N/A	#N/A	1.54988	0.37708	#N/A	#N/A	#N/A	#N/A	#N/A	#N/A	#N/A	#N/A	#N/A	#N/A	#N/A	0.28694	#N/A	0.191776	#N/A	#N/A	#N/A	#N/A	#N/A	#N/A	#N/A	#N/A	#N/A	#N/A	#N/A	#N/A	#N/A	#N/A	#N/A	#N/A	#N/A	#N/A	#N/A	#N/A	0.835714	#N/A	2.06751	#N/A	0.172572	0.189461	#N/A	#N/A	0.177805	#N/A	#N/A	#N/A	0.15029	#N/A	17	ENSG00000285840		lncRNA	novel transcript, antisense to HMGB1
PCID2	#N/A	#N/A	1.13415	0.785686	2.13363	1.20097	0.798013	0.536966	3.12145	#N/A	2.28502	#N/A	0.681566	#N/A	#N/A	#N/A	#N/A	#N/A	#N/A	1.20587	#N/A	1.34352	#N/A	#N/A	#N/A	#N/A	1.25303	0.847031	0.879537	#N/A	#N/A	#N/A	#N/A	#N/A	#N/A	#N/A	0.354479	#N/A	#N/A	#N/A	#N/A	#N/A	#N/A	#N/A	#N/A	#N/A	#N/A	#N/A	#N/A	#N/A	#N/A	#N/A	#N/A	#N/A	#N/A	#N/A	1.22236	#N/A	0.801351	#N/A	#N/A	#N/A	#N/A	17	ENSG00000126226	PCID2	protein_coding	PCI domain containing 2 [Source:HGNC Symbol;Acc:HGNC:25653]
GLT1D1	#N/A	#N/A	1.34333	#N/A	0.775677	0.631599	#N/A	0.951098	#N/A	#N/A	#N/A	#N/A	0.704352	2.93479	1.29856	1.23676	#N/A	0.785451	#N/A	#N/A	#N/A	0.35588	#N/A	#N/A	0.454136	#N/A	#N/A	#N/A	#N/A	#N/A	1.29328	#N/A	#N/A	#N/A	#N/A	#N/A	#N/A	#N/A	#N/A	#N/A	#N/A	#N/A	#N/A	#N/A	#N/A	#N/A	#N/A	#N/A	#N/A	0.879181	#N/A	4.15063	0.993924	0.395252	#N/A	0.287946	#N/A	#N/A	#N/A	#N/A	#N/A	#N/A	#N/A	17	ENSG00000151948	GLT1D1	protein_coding	glycosyltransferase 1 domain containing 1 [Source:HGNC Symbol;Acc:HGNC:26483]
EEA1	#N/A	#N/A	0.578644	0.525547	0.434495	1.27714	0.530593	0.312793	1.72201	#N/A	1.0761	#N/A	0.45653	#N/A	#N/A	#N/A	#N/A	#N/A	#N/A	#N/A	#N/A	#N/A	#N/A	#N/A	#N/A	#N/A	#N/A	#N/A	#N/A	#N/A	#N/A	#N/A	#N/A	#N/A	#N/A	#N/A	#N/A	#N/A	#N/A	#N/A	#N/A	#N/A	#N/A	#N/A	#N/A	#N/A	#N/A	#N/A	#N/A	#N/A	#N/A	0.424083	#N/A	#N/A	0.887932	0.758693	0.767519	1.42675	0.772154	#N/A	#N/A	0.626328	0.767121	17	ENSG00000102189	EEA1	protein_coding	early endosome antigen 1 [Source:HGNC Symbol;Acc:HGNC:3185]
LINC01138	#N/A	#N/A	0.945962	#N/A	1.85458	#N/A	#N/A	0.884791	#N/A	#N/A	#N/A	#N/A	#N/A	#N/A	#N/A	#N/A	#N/A	#N/A	#N/A	#N/A	#N/A	#N/A	#N/A	#N/A	#N/A	#N/A	#N/A	#N/A	#N/A	#N/A	#N/A	#N/A	#N/A	#N/A	1.83804	#N/A	1.27308	1.82413	1.56062	1.57641	1.55402	1.05497	1.43376	1.79992	1.30394	#N/A	1.13051	1.40346	#N/A	0.999009	1.36678	#N/A	#N/A	#N/A	#N/A	#N/A	#N/A	#N/A	#N/A	#N/A	#N/A	#N/A	#N/A	17	ENSG00000274020	LINC01138	lncRNA	long intergenic non-protein coding RNA 1138 [Source:HGNC Symbol;Acc:HGNC:49454]
LUZP2	#N/A	#N/A	#N/A	#N/A	0.136494	#N/A	#N/A	0.0837705	#N/A	#N/A	#N/A	#N/A	#N/A	#N/A	#N/A	#N/A	#N/A	#N/A	#N/A	#N/A	#N/A	#N/A	#N/A	#N/A	#N/A	#N/A	#N/A	0.122203	#N/A	#N/A	#N/A	#N/A	#N/A	#N/A	0.103534	#N/A	0.217522	0.30207	0.277517	0.240139	1.83669	0.0609846	0.721094	0.0656868	0.0446291	#N/A	0.268118	0.102679	#N/A	0.24038	0.308233	#N/A	#N/A	#N/A	#N/A	#N/A	#N/A	#N/A	#N/A	#N/A	#N/A	#N/A	#N/A	17	ENSG00000187398	LUZP2	protein_coding	leucine zipper protein 2 [Source:HGNC Symbol;Acc:HGNC:23206]
PLEKHA2	#N/A	#N/A	#N/A	#N/A	#N/A	#N/A	#N/A	0.641767	#N/A	#N/A	#N/A	#N/A	#N/A	#N/A	#N/A	#N/A	#N/A	#N/A	#N/A	#N/A	#N/A	#N/A	#N/A	#N/A	#N/A	#N/A	#N/A	#N/A	#N/A	#N/A	#N/A	#N/A	#N/A	#N/A	2.88298	1.68811	2.43006	3.14496	3.29573	2.84305	2.82933	2.00626	3.33323	1.87203	2.18603	1.66181	2.52218	2.31883	#N/A	2.50888	2.25071	#N/A	#N/A	#N/A	#N/A	#N/A	#N/A	#N/A	#N/A	#N/A	#N/A	#N/A	#N/A	17	ENSG00000169499	PLEKHA2	protein_coding	pleckstrin homology domain containing A2 [Source:HGNC Symbol;Acc:HGNC:14336]
CD164	#N/A	#N/A	0.819488	#N/A	#N/A	0.806943	1.06971	#N/A	3.39491	#N/A	2.38274	#N/A	#N/A	#N/A	#N/A	#N/A	#N/A	#N/A	#N/A	#N/A	#N/A	#N/A	#N/A	1.23741	#N/A	#N/A	#N/A	#N/A	#N/A	#N/A	#N/A	#N/A	#N/A	#N/A	#N/A	#N/A	0.691067	#N/A	1.167	0.708905	#N/A	#N/A	0.388439	#N/A	#N/A	#N/A	#N/A	#N/A	#N/A	0.435474	#N/A	0.792732	#N/A	0.874818	0.885375	#N/A	1.31397	2.27114	#N/A	1.3967	#N/A	#N/A	#N/A	17	ENSG00000135535	CD164	protein_coding	CD164 molecule [Source:HGNC Symbol;Acc:HGNC:1632]
ACOX1	#N/A	#N/A	0.621821	#N/A	0.648349	#N/A	0.791285	#N/A	2.55465	#N/A	#N/A	#N/A	#N/A	0.3876	#N/A	#N/A	#N/A	0.635337	#N/A	1.63675	#N/A	1.79753	#N/A	#N/A	#N/A	#N/A	#N/A	#N/A	#N/A	#N/A	#N/A	#N/A	#N/A	#N/A	#N/A	#N/A	#N/A	#N/A	#N/A	#N/A	#N/A	#N/A	#N/A	#N/A	#N/A	#N/A	#N/A	#N/A	#N/A	#N/A	#N/A	1.35	1.14696	1.45157	1.57397	1.22991	1.13096	3.019	1.17399	1.31458	#N/A	#N/A	#N/A	17	ENSG00000161533	ACOX1	protein_coding	acyl-CoA oxidase 1 [Source:HGNC Symbol;Acc:HGNC:119]
CSNK2A1	#N/A	#N/A	0.513155	#N/A	0.496011	0.990469	0.775272	#N/A	1.64889	#N/A	1.20662	#N/A	#N/A	0.329831	0.391156	#N/A	0.698962	0.545079	#N/A	2.36248	0.858722	#N/A	#N/A	0.859524	#N/A	#N/A	#N/A	#N/A	#N/A	#N/A	#N/A	#N/A	#N/A	#N/A	#N/A	#N/A	#N/A	#N/A	#N/A	#N/A	#N/A	#N/A	#N/A	#N/A	#N/A	#N/A	#N/A	#N/A	#N/A	#N/A	#N/A	#N/A	#N/A	#N/A	#N/A	0.824767	2.29385	0.639607	#N/A	1.26389	#N/A	#N/A	#N/A	17	ENSG00000101266	CSNK2A1	protein_coding	casein kinase 2 alpha 1 [Source:HGNC Symbol;Acc:HGNC:2457]
TXNRD3	#N/A	#N/A	4.92734	1.41655	2.95212	3.96745	2.50109	#N/A	3.58719	#N/A	3.14588	#N/A	1.17677	#N/A	#N/A	#N/A	#N/A	#N/A	#N/A	#N/A	#N/A	#N/A	#N/A	#N/A	#N/A	#N/A	0.96832	#N/A	0.959781	#N/A	#N/A	#N/A	#N/A	#N/A	#N/A	#N/A	#N/A	#N/A	#N/A	#N/A	#N/A	#N/A	#N/A	#N/A	#N/A	#N/A	#N/A	#N/A	#N/A	#N/A	#N/A	0.8214	#N/A	#N/A	1.35039	1.20551	1.27227	1.67494	#N/A	#N/A	#N/A	2.65514	1.56527	17	ENSG00000197763	TXNRD3	protein_coding	thioredoxin reductase 3 [Source:HGNC Symbol;Acc:HGNC:20667]
FBXW7	#N/A	#N/A	#N/A	#N/A	#N/A	0.473867	0.576204	#N/A	1.1694	#N/A	0.795761	#N/A	#N/A	0.27355	#N/A	0.329147	#N/A	#N/A	#N/A	1.17346	#N/A	#N/A	#N/A	1.20481	0.561305	#N/A	#N/A	#N/A	#N/A	#N/A	0.328123	#N/A	#N/A	#N/A	#N/A	#N/A	#N/A	#N/A	#N/A	#N/A	#N/A	#N/A	#N/A	#N/A	#N/A	#N/A	#N/A	#N/A	#N/A	#N/A	#N/A	0.383586	#N/A	#N/A	0.866859	1.12113	1.52836	1.3248	0.721002	0.737348	#N/A	#N/A	#N/A	17	ENSG00000109670	FBXW7	protein_coding	F-box and WD repeat domain containing 7 [Source:HGNC Symbol;Acc:HGNC:16712]
MRPS30	#N/A	#N/A	3.47891	1.08408	1.08417	1.05884	0.703363	#N/A	0.641864	#N/A	0.350276	#N/A	#N/A	1.54447	#N/A	#N/A	#N/A	#N/A	#N/A	0.449281	#N/A	0.629678	#N/A	#N/A	#N/A	#N/A	#N/A	#N/A	#N/A	#N/A	0.884589	#N/A	#N/A	#N/A	#N/A	#N/A	#N/A	#N/A	#N/A	#N/A	#N/A	#N/A	#N/A	#N/A	#N/A	#N/A	#N/A	#N/A	#N/A	#N/A	#N/A	3.52989	2.09916	0.667382	#N/A	0.418899	0.333391	0.758796	#N/A	#N/A	#N/A	#N/A	#N/A	17	ENSG00000112996	MRPS30	protein_coding	mitochondrial ribosomal protein S30 [Source:HGNC Symbol;Acc:HGNC:8769]
KDM4C	#N/A	#N/A	#N/A	#N/A	0.370063	0.642989	#N/A	#N/A	1.04646	#N/A	#N/A	#N/A	#N/A	0.362561	#N/A	0.297536	#N/A	0.577468	#N/A	1.69182	0.912771	0.666543	#N/A	1.1123	#N/A	#N/A	#N/A	#N/A	#N/A	#N/A	0.259063	#N/A	#N/A	#N/A	#N/A	#N/A	#N/A	#N/A	#N/A	#N/A	#N/A	#N/A	#N/A	#N/A	#N/A	#N/A	#N/A	#N/A	#N/A	#N/A	#N/A	0.353871	#N/A	#N/A	0.9013	0.829942	1.75932	1.41059	#N/A	0.879884	#N/A	#N/A	#N/A	17	ENSG00000107077	KDM4C	protein_coding	lysine demethylase 4C [Source:HGNC Symbol;Acc:HGNC:17071]
DNAAF4	#N/A	#N/A	1.97562	#N/A	4.26789	3.96384	1.64843	#N/A	2.41974	#N/A	2.88014	#N/A	#N/A	#N/A	#N/A	#N/A	#N/A	#N/A	#N/A	1.68655	#N/A	#N/A	#N/A	#N/A	1.44557	#N/A	#N/A	1.81909	1.18172	1.22635	#N/A	#N/A	#N/A	#N/A	#N/A	#N/A	#N/A	#N/A	#N/A	#N/A	#N/A	#N/A	#N/A	#N/A	#N/A	#N/A	#N/A	#N/A	#N/A	#N/A	#N/A	1.19582	#N/A	#N/A	1.89238	#N/A	1.12729	1.33618	#N/A	#N/A	#N/A	3.69271	1.54669	17	ENSG00000256061	DNAAF4	protein_coding	dynein axonemal assembly factor 4 [Source:HGNC Symbol;Acc:HGNC:21493]
MED27	#N/A	#N/A	0.505848	#N/A	0.53756	1.07976	1.11701	#N/A	1.18237	#N/A	#N/A	#N/A	#N/A	0.568648	#N/A	0.649688	#N/A	0.808437	0.757776	1.7204	#N/A	#N/A	#N/A	#N/A	0.864513	#N/A	#N/A	0.69843	0.712425	1.19028	#N/A	#N/A	#N/A	#N/A	#N/A	#N/A	#N/A	#N/A	#N/A	#N/A	#N/A	#N/A	#N/A	#N/A	#N/A	#N/A	#N/A	#N/A	#N/A	#N/A	#N/A	#N/A	#N/A	#N/A	0.837109	#N/A	2.23553	0.65534	#N/A	#N/A	#N/A	#N/A	#N/A	17	ENSG00000160563	MED27	protein_coding	mediator complex subunit 27 [Source:HGNC Symbol;Acc:HGNC:2377]
NBAS	#N/A	#N/A	#N/A	#N/A	0.497156	0.63102	0.63051	#N/A	0.970596	#N/A	1.14751	#N/A	#N/A	#N/A	#N/A	#N/A	#N/A	#N/A	#N/A	0.695363	0.583263	#N/A	#N/A	0.894466	#N/A	#N/A	0.545267	0.662847	0.715972	#N/A	#N/A	#N/A	#N/A	#N/A	#N/A	#N/A	#N/A	#N/A	#N/A	#N/A	#N/A	#N/A	#N/A	#N/A	#N/A	#N/A	#N/A	#N/A	#N/A	#N/A	#N/A	#N/A	#N/A	#N/A	0.560313	#N/A	1.18776	0.752919	0.569785	1.81594	#N/A	#N/A	0.644785	17	ENSG00000151779	NBAS	protein_coding	NBAS subunit of NRZ tethering complex [Source:HGNC Symbol;Acc:HGNC:15625]
ZNF33A	#N/A	#N/A	#N/A	#N/A	#N/A	#N/A	#N/A	#N/A	0.996192	#N/A	1.21224	#N/A	#N/A	0.429875	0.576531	0.330395	#N/A	0.618325	0.749329	1.37776	0.896229	#N/A	#N/A	1.71283	#N/A	#N/A	#N/A	#N/A	#N/A	#N/A	#N/A	#N/A	#N/A	#N/A	#N/A	#N/A	#N/A	#N/A	#N/A	#N/A	#N/A	#N/A	#N/A	#N/A	#N/A	#N/A	#N/A	#N/A	#N/A	#N/A	#N/A	0.535653	#N/A	0.743756	0.801258	1.00312	2.13128	1.04295	#N/A	1.95937	#N/A	#N/A	#N/A	17	ENSG00000189180	ZNF33A	protein_coding	zinc finger protein 33A [Source:HGNC Symbol;Acc:HGNC:13096]
STK40	#N/A	#N/A	#N/A	#N/A	0.730778	0.725108	#N/A	#N/A	1.23986	#N/A	#N/A	#N/A	0.735223	0.624655	#N/A	#N/A	#N/A	0.698242	#N/A	#N/A	1.12646	1.3325	#N/A	0.929446	#N/A	#N/A	#N/A	#N/A	#N/A	#N/A	0.759286	#N/A	#N/A	#N/A	#N/A	#N/A	#N/A	#N/A	#N/A	#N/A	#N/A	#N/A	#N/A	#N/A	#N/A	#N/A	#N/A	#N/A	#N/A	#N/A	#N/A	1.04553	0.776968	#N/A	1.13098	0.957099	2.56139	2.37903	1.34843	#N/A	#N/A	#N/A	#N/A	17	ENSG00000196182	STK40	protein_coding	serine/threonine kinase 40 [Source:HGNC Symbol;Acc:HGNC:21373]
CDHR3	#N/A	#N/A	0.914082	#N/A	1.01673	1.34493	1.62741	#N/A	1.45271	#N/A	0.941366	#N/A	#N/A	#N/A	#N/A	#N/A	#N/A	#N/A	#N/A	#N/A	#N/A	#N/A	#N/A	#N/A	#N/A	#N/A	2.44452	1.29683	1.48628	#N/A	#N/A	#N/A	#N/A	#N/A	0.816501	#N/A	#N/A	0.694712	#N/A	0.755104	0.841098	0.648839	#N/A	#N/A	0.714701	#N/A	#N/A	#N/A	#N/A	#N/A	1.19056	#N/A	#N/A	#N/A	1.1245	#N/A	#N/A	#N/A	#N/A	#N/A	#N/A	#N/A	#N/A	17	ENSG00000128536	CDHR3	protein_coding	cadherin related family member 3 [Source:HGNC Symbol;Acc:HGNC:26308]
PCDH7	#N/A	#N/A	1.58825	#N/A	1.45533	0.726674	0.470001	#N/A	1.11277	#N/A	#N/A	#N/A	#N/A	#N/A	#N/A	#N/A	#N/A	#N/A	#N/A	#N/A	#N/A	#N/A	#N/A	#N/A	#N/A	#N/A	1.15447	#N/A	#N/A	#N/A	#N/A	#N/A	#N/A	#N/A	#N/A	#N/A	#N/A	1.74602	1.03955	1.59816	1.8811	1.81195	1.39341	#N/A	#N/A	#N/A	#N/A	0.955955	#N/A	1.18473	1.82557	0.78117	#N/A	#N/A	#N/A	#N/A	#N/A	#N/A	#N/A	#N/A	#N/A	0.541596	#N/A	17	ENSG00000169851	PCDH7	protein_coding	protocadherin 7 [Source:HGNC Symbol;Acc:HGNC:8659]
#286334	#N/A	#N/A	#N/A	#N/A	0.803369	#N/A	#N/A	#N/A	1.77732	#N/A	#N/A	#N/A	#N/A	#N/A	0.926586	0.876859	0.812079	#N/A	#N/A	2.09965	1.68573	#N/A	#N/A	2.12838	#N/A	#N/A	1.46627	1.72887	#N/A	#N/A	0.625153	#N/A	1.7313	#N/A	#N/A	#N/A	0.554988	#N/A	#N/A	#N/A	#N/A	#N/A	#N/A	#N/A	#N/A	#N/A	#N/A	#N/A	#N/A	0.557339	#N/A	#N/A	#N/A	#N/A	#N/A	#N/A	#N/A	#N/A	#N/A	3.02778	#N/A	1.01817	2.0748	17	ENSG00000286334		lncRNA	novel transcript, antisense to MBNL2
OTUB1	#N/A	#N/A	1.1732	1.40332	1.82301	1.67196	#N/A	#N/A	1.90678	#N/A	2.55409	#N/A	0.732325	#N/A	#N/A	0.721678	#N/A	#N/A	#N/A	#N/A	#N/A	#N/A	#N/A	#N/A	1.98194	#N/A	#N/A	#N/A	#N/A	#N/A	#N/A	#N/A	#N/A	#N/A	#N/A	#N/A	#N/A	#N/A	#N/A	#N/A	#N/A	#N/A	#N/A	#N/A	#N/A	#N/A	#N/A	#N/A	#N/A	#N/A	#N/A	0.960052	1.21146	#N/A	1.78131	1.54482	1.10394	1.45816	1.19435	1.51835	#N/A	#N/A	#N/A	17	ENSG00000167770	OTUB1	protein_coding	OTU deubiquitinase, ubiquitin aldehyde binding 1 [Source:HGNC Symbol;Acc:HGNC:23077]
AMD1	#N/A	#N/A	0.72739	#N/A	0.658003	0.970596	#N/A	#N/A	1.22712	#N/A	1.08153	#N/A	#N/A	0.922553	#N/A	#N/A	#N/A	0.775413	1.03327	1.79694	1.33304	#N/A	#N/A	1.04515	1.01604	#N/A	#N/A	#N/A	#N/A	#N/A	0.661745	#N/A	#N/A	#N/A	#N/A	#N/A	#N/A	#N/A	#N/A	#N/A	#N/A	#N/A	#N/A	#N/A	#N/A	#N/A	#N/A	#N/A	#N/A	#N/A	#N/A	0.952631	#N/A	0.932424	1.13314	#N/A	#N/A	1.5617	#N/A	#N/A	#N/A	#N/A	#N/A	17	ENSG00000123505	AMD1	protein_coding	adenosylmethionine decarboxylase 1 [Source:HGNC Symbol;Acc:HGNC:457]
ATPAF2	#N/A	#N/A	0.943248	0.897957	1.77628	1.09836	#N/A	#N/A	1.99871	#N/A	#N/A	#N/A	#N/A	0.602237	#N/A	0.808775	#N/A	#N/A	#N/A	#N/A	#N/A	1.86157	#N/A	#N/A	#N/A	#N/A	#N/A	#N/A	#N/A	#N/A	#N/A	#N/A	#N/A	#N/A	#N/A	#N/A	#N/A	#N/A	#N/A	#N/A	#N/A	0.777462	#N/A	#N/A	#N/A	#N/A	#N/A	#N/A	#N/A	#N/A	#N/A	1.12376	0.880184	1.08851	1.26447	1.56945	1.91193	2.48987	#N/A	1.35302	#N/A	#N/A	#N/A	17	ENSG00000171953	ATPAF2	protein_coding	ATP synthase mitochondrial F1 complex assembly factor 2 [Source:HGNC Symbol;Acc:HGNC:18802]
STEAP3-AS1	#N/A	#N/A	1.30746	#N/A	0.255928	0.275606	#N/A	#N/A	0.175279	#N/A	#N/A	#N/A	#N/A	1.20861	0.657744	0.4057	#N/A	0.359647	0.184293	#N/A	#N/A	0.170479	#N/A	#N/A	0.213724	#N/A	0.252702	#N/A	#N/A	#N/A	#N/A	#N/A	#N/A	#N/A	#N/A	#N/A	#N/A	#N/A	#N/A	#N/A	#N/A	#N/A	#N/A	#N/A	#N/A	#N/A	#N/A	#N/A	#N/A	#N/A	#N/A	1.08906	0.429878	0.184037	0.20297	#N/A	#N/A	0.189381	#N/A	#N/A	#N/A	#N/A	#N/A	17	ENSG00000229867	STEAP3-AS1	lncRNA	STEAP3 antisense RNA 1 [Source:HGNC Symbol;Acc:HGNC:41053]
MARS1	#N/A	#N/A	0.658361	0.787768	#N/A	1.03467	1.11614	#N/A	1.24979	#N/A	2.24258	#N/A	#N/A	0.421415	#N/A	0.61426	1.1884	0.629971	#N/A	#N/A	#N/A	#N/A	#N/A	1.65625	#N/A	#N/A	#N/A	#N/A	#N/A	#N/A	#N/A	0.956947	0.650499	#N/A	#N/A	#N/A	#N/A	#N/A	#N/A	#N/A	#N/A	#N/A	#N/A	#N/A	#N/A	#N/A	#N/A	#N/A	#N/A	#N/A	#N/A	#N/A	#N/A	#N/A	#N/A	#N/A	2.43425	2.2447	0.883423	1.76911	#N/A	#N/A	#N/A	17	ENSG00000166986	MARS1	protein_coding	methionyl-tRNA synthetase 1 [Source:HGNC Symbol;Acc:HGNC:6898]
CCT4	#N/A	#N/A	#N/A	#N/A	#N/A	#N/A	#N/A	#N/A	1.51652	#N/A	#N/A	#N/A	1.04834	#N/A	0.550951	0.546626	0.917468	#N/A	1.43366	1.87507	#N/A	#N/A	#N/A	#N/A	1.21982	#N/A	#N/A	#N/A	#N/A	#N/A	#N/A	#N/A	#N/A	#N/A	#N/A	#N/A	0.587627	#N/A	0.472713	#N/A	#N/A	#N/A	#N/A	#N/A	#N/A	#N/A	#N/A	#N/A	#N/A	#N/A	#N/A	1.05201	0.595424	1.56953	1.89934	#N/A	3.93341	1.61274	1.15669	#N/A	#N/A	#N/A	#N/A	17	ENSG00000115484	CCT4	protein_coding	chaperonin containing TCP1 subunit 4 [Source:HGNC Symbol;Acc:HGNC:1617]
#237126	#N/A	#N/A	1.43025	0.39369	#N/A	0.213889	#N/A	#N/A	0.173974	#N/A	#N/A	#N/A	0.138169	1.48357	0.611799	#N/A	#N/A	#N/A	0.156999	#N/A	#N/A	#N/A	#N/A	#N/A	0.176704	#N/A	#N/A	0.18832	#N/A	#N/A	1.11936	#N/A	#N/A	#N/A	#N/A	#N/A	#N/A	#N/A	#N/A	0.711435	0.862686	#N/A	#N/A	#N/A	#N/A	#N/A	#N/A	#N/A	#N/A	#N/A	1.05356	1.08134	#N/A	#N/A	#N/A	0.125427	#N/A	#N/A	0.151553	#N/A	#N/A	#N/A	#N/A	17	ENSG00000237126		lncRNA	novel transcript
DEAF1#177030	#N/A	#N/A	#N/A	#N/A	#N/A	0.819686	#N/A	#N/A	1.05951	#N/A	1.03578	#N/A	#N/A	0.363192	#N/A	0.665598	0.938639	1.03831	#N/A	1.90434	#N/A	#N/A	#N/A	1.27694	#N/A	#N/A	0.751243	1.1473	#N/A	#N/A	0.427952	#N/A	0.737987	#N/A	#N/A	#N/A	#N/A	#N/A	#N/A	#N/A	#N/A	#N/A	#N/A	#N/A	#N/A	#N/A	#N/A	#N/A	#N/A	#N/A	#N/A	#N/A	#N/A	#N/A	0.925762	#N/A	#N/A	1.01329	#N/A	1.87841	#N/A	1.19356	#N/A	17	ENSG00000177030	DEAF1	protein_coding	DEAF1 transcription factor [Source:HGNC Symbol;Acc:HGNC:14677]
ELOC	#N/A	#N/A	0.958952	0.72804	0.638105	0.896584	#N/A	#N/A	0.339374	#N/A	#N/A	#N/A	#N/A	0.967964	0.770737	#N/A	#N/A	#N/A	#N/A	0.201252	#N/A	#N/A	#N/A	#N/A	0.407132	#N/A	#N/A	0.374765	#N/A	#N/A	#N/A	#N/A	#N/A	#N/A	#N/A	#N/A	#N/A	#N/A	#N/A	#N/A	#N/A	#N/A	#N/A	#N/A	#N/A	#N/A	#N/A	#N/A	#N/A	#N/A	#N/A	1.5659	0.980696	0.341318	0.504373	0.196815	0.219081	#N/A	#N/A	#N/A	#N/A	#N/A	0.418084	17	ENSG00000154582	ELOC	protein_coding	elongin C [Source:HGNC Symbol;Acc:HGNC:11617]
FBXL22	#N/A	#N/A	2.64211	1.76775	#N/A	1.2611	0.785604	#N/A	0.782317	#N/A	#N/A	#N/A	#N/A	2.56839	2.09233	2.47634	#N/A	1.42029	#N/A	#N/A	#N/A	0.789922	#N/A	#N/A	#N/A	#N/A	2.09464	#N/A	1.07425	#N/A	1.62627	#N/A	#N/A	#N/A	#N/A	#N/A	#N/A	#N/A	#N/A	#N/A	#N/A	#N/A	#N/A	#N/A	#N/A	#N/A	#N/A	#N/A	#N/A	#N/A	#N/A	2.44328	#N/A	#N/A	#N/A	0.698023	#N/A	#N/A	#N/A	#N/A	#N/A	0.900281	0.641649	17	ENSG00000197361	FBXL22	protein_coding	F-box and leucine rich repeat protein 22 [Source:HGNC Symbol;Acc:HGNC:27537]
FAT3	#N/A	#N/A	0.300737	#N/A	0.113691	0.193465	#N/A	#N/A	0.158594	#N/A	0.106282	#N/A	#N/A	#N/A	#N/A	#N/A	#N/A	#N/A	#N/A	#N/A	#N/A	#N/A	#N/A	#N/A	#N/A	#N/A	#N/A	#N/A	#N/A	#N/A	#N/A	#N/A	#N/A	#N/A	0.939377	#N/A	0.475333	1.01584	1.38853	1.2825	1.70505	#N/A	2.91618	0.164723	#N/A	#N/A	1.933	0.889843	#N/A	0.775846	0.569921	#N/A	#N/A	#N/A	#N/A	#N/A	#N/A	#N/A	#N/A	#N/A	#N/A	#N/A	#N/A	17	ENSG00000165323	FAT3	protein_coding	FAT atypical cadherin 3 [Source:HGNC Symbol;Acc:HGNC:23112]
MEMO1	#N/A	#N/A	1.31192	1.04697	1.60973	#N/A	#N/A	#N/A	1.63096	#N/A	0.982567	#N/A	1.18726	0.787758	1.19567	0.741139	2.58834	#N/A	#N/A	1.08357	#N/A	#N/A	#N/A	#N/A	#N/A	#N/A	#N/A	#N/A	#N/A	#N/A	0.902329	#N/A	#N/A	#N/A	#N/A	#N/A	#N/A	#N/A	#N/A	#N/A	#N/A	#N/A	#N/A	#N/A	#N/A	#N/A	#N/A	#N/A	#N/A	#N/A	#N/A	0.874925	#N/A	#N/A	1.11729	1.93013	0.871863	2.2217	#N/A	#N/A	#N/A	#N/A	#N/A	17	ENSG00000162959	MEMO1	protein_coding	mediator of cell motility 1 [Source:HGNC Symbol;Acc:HGNC:14014]
ZNF551	#N/A	#N/A	0.556182	0.6971	#N/A	1.23935	#N/A	#N/A	1.06988	#N/A	#N/A	#N/A	0.794244	0.719813	0.620901	#N/A	#N/A	#N/A	#N/A	#N/A	#N/A	#N/A	#N/A	1.62239	0.841253	#N/A	1.08545	#N/A	1.22131	#N/A	0.52549	#N/A	#N/A	#N/A	#N/A	#N/A	#N/A	#N/A	#N/A	#N/A	#N/A	#N/A	#N/A	#N/A	#N/A	#N/A	#N/A	#N/A	#N/A	#N/A	#N/A	0.533938	#N/A	1.64023	1.02758	#N/A	#N/A	0.778202	#N/A	#N/A	#N/A	1.49324	#N/A	17	ENSG00000204519	ZNF551	protein_coding	zinc finger protein 551 [Source:HGNC Symbol;Acc:HGNC:25108]
MRPL10	#N/A	#N/A	1.63713	0.520735	0.416893	0.299391	#N/A	#N/A	0.250665	#N/A	0.135029	#N/A	0.268825	2.15419	1.08965	0.641428	0.187902	0.392724	#N/A	#N/A	#N/A	#N/A	#N/A	#N/A	#N/A	#N/A	0.509448	#N/A	#N/A	#N/A	#N/A	#N/A	#N/A	#N/A	#N/A	#N/A	#N/A	#N/A	#N/A	#N/A	#N/A	#N/A	#N/A	#N/A	#N/A	#N/A	#N/A	#N/A	#N/A	#N/A	#N/A	1.43132	0.758296	0.279105	#N/A	#N/A	0.16326	#N/A	#N/A	#N/A	#N/A	#N/A	#N/A	17	ENSG00000159111	MRPL10	protein_coding	mitochondrial ribosomal protein L10 [Source:HGNC Symbol;Acc:HGNC:14055]
RFC2	#N/A	#N/A	#N/A	#N/A	#N/A	1.24981	#N/A	#N/A	1.55846	#N/A	#N/A	#N/A	#N/A	1.11406	#N/A	#N/A	#N/A	#N/A	#N/A	#N/A	#N/A	#N/A	#N/A	#N/A	1.58577	#N/A	#N/A	#N/A	#N/A	#N/A	#N/A	#N/A	#N/A	#N/A	0.758239	#N/A	1.00643	0.885291	1.03596	0.981407	0.843332	#N/A	0.896038	#N/A	1.02475	#N/A	0.932583	0.775849	#N/A	0.715413	0.664113	#N/A	#N/A	#N/A	#N/A	#N/A	0.672177	#N/A	#N/A	#N/A	#N/A	#N/A	#N/A	17	ENSG00000049541	RFC2	protein_coding	replication factor C subunit 2 [Source:HGNC Symbol;Acc:HGNC:9970]
LINC02112	#N/A	#N/A	1.1663	0.333074	#N/A	0.275917	#N/A	#N/A	0.214958	#N/A	#N/A	#N/A	#N/A	1.13436	0.542375	0.553527	#N/A	0.41054	#N/A	0.178351	#N/A	#N/A	0.31227	#N/A	#N/A	#N/A	0.437494	#N/A	0.282265	#N/A	#N/A	#N/A	#N/A	#N/A	1.26104	#N/A	#N/A	#N/A	#N/A	#N/A	#N/A	#N/A	#N/A	0.56059	#N/A	#N/A	#N/A	#N/A	#N/A	#N/A	#N/A	1.28549	0.455847	#N/A	#N/A	#N/A	#N/A	0.220535	#N/A	#N/A	#N/A	#N/A	#N/A	17	ENSG00000249781	LINC02112	lncRNA	long intergenic non-protein coding RNA 2112 [Source:HGNC Symbol;Acc:HGNC:27756]
HPCAL4	#N/A	#N/A	0.881408	0.256599	0.243626	0.20639	0.160514	#N/A	0.167506	#N/A	#N/A	#N/A	0.31627	2.2081	0.609192	0.412383	#N/A	0.250068	0.183415	#N/A	#N/A	0.18351	#N/A	#N/A	#N/A	#N/A	0.244462	#N/A	0.210978	#N/A	1.07948	#N/A	#N/A	#N/A	#N/A	#N/A	#N/A	#N/A	#N/A	#N/A	#N/A	#N/A	#N/A	#N/A	#N/A	#N/A	#N/A	#N/A	#N/A	#N/A	#N/A	#N/A	#N/A	#N/A	#N/A	#N/A	#N/A	0.174865	#N/A	#N/A	#N/A	#N/A	#N/A	17	ENSG00000116983	HPCAL4	protein_coding	hippocalcin like 4 [Source:HGNC Symbol;Acc:HGNC:18212]
GABRB3	#N/A	#N/A	#N/A	0.395739	#N/A	#N/A	#N/A	#N/A	0.202387	#N/A	0.109888	#N/A	#N/A	#N/A	#N/A	#N/A	#N/A	#N/A	#N/A	#N/A	#N/A	#N/A	#N/A	#N/A	#N/A	#N/A	#N/A	#N/A	#N/A	#N/A	#N/A	#N/A	#N/A	#N/A	0.934555	#N/A	#N/A	0.92333	1.63202	1.38962	1.29845	0.55347	#N/A	#N/A	0.416342	0.0801572	#N/A	1.17296	#N/A	1.02153	1.49868	#N/A	#N/A	#N/A	0.189499	#N/A	#N/A	0.213546	#N/A	#N/A	#N/A	0.214278	#N/A	17	ENSG00000166206	GABRB3	protein_coding	gamma-aminobutyric acid type A receptor subunit beta3 [Source:HGNC Symbol;Acc:HGNC:4083]
MRPS9-AS2	#N/A	#N/A	1.10293	#N/A	0.281183	#N/A	0.18899	#N/A	0.212804	#N/A	#N/A	#N/A	#N/A	1.19418	0.515856	0.5126	0.171169	#N/A	0.200448	#N/A	#N/A	0.177614	#N/A	#N/A	#N/A	#N/A	0.340174	#N/A	0.232293	#N/A	1.08658	#N/A	#N/A	#N/A	#N/A	#N/A	#N/A	#N/A	#N/A	#N/A	#N/A	#N/A	#N/A	#N/A	#N/A	#N/A	#N/A	#N/A	#N/A	#N/A	#N/A	1.36236	#N/A	#N/A	0.206801	#N/A	#N/A	0.233636	0.182391	#N/A	#N/A	#N/A	#N/A	17	ENSG00000224509	MRPS9-AS2	lncRNA	MRPS9 antisense RNA 2 [Source:HGNC Symbol;Acc:HGNC:40687]
CAMTA2	#N/A	#N/A	0.440078	#N/A	0.713082	1.12968	#N/A	#N/A	1.05914	#N/A	2.22975	#N/A	#N/A	#N/A	#N/A	0.569848	#N/A	#N/A	1.48126	#N/A	1.59516	#N/A	#N/A	1.77828	#N/A	#N/A	#N/A	#N/A	#N/A	#N/A	0.671298	#N/A	0.936553	#N/A	#N/A	#N/A	#N/A	#N/A	#N/A	#N/A	#N/A	#N/A	#N/A	#N/A	#N/A	#N/A	#N/A	#N/A	0.968418	#N/A	#N/A	0.652328	#N/A	0.954875	0.948828	#N/A	#N/A	1.78484	#N/A	#N/A	#N/A	1.00627	#N/A	17	ENSG00000108509	CAMTA2	protein_coding	calmodulin binding transcription activator 2 [Source:HGNC Symbol;Acc:HGNC:18807]
#254539	#N/A	#N/A	1.18489	0.272672	0.212003	0.204034	0.153783	#N/A	0.16754	#N/A	#N/A	#N/A	0.202895	0.571069	0.257205	0.249358	0.151275	0.22806	#N/A	#N/A	#N/A	#N/A	#N/A	#N/A	#N/A	#N/A	0.212051	#N/A	#N/A	#N/A	0.686006	#N/A	#N/A	#N/A	#N/A	#N/A	#N/A	#N/A	#N/A	#N/A	#N/A	#N/A	#N/A	#N/A	#N/A	#N/A	#N/A	#N/A	#N/A	#N/A	#N/A	0.388095	#N/A	#N/A	0.189802	#N/A	#N/A	0.174761	#N/A	#N/A	#N/A	#N/A	#N/A	17	ENSG00000254539		lncRNA	novel transcript
CSF3	#N/A	#N/A	0.270107	0.214719	0.202557	0.189651	0.142758	#N/A	0.157799	#N/A	#N/A	#N/A	0.146057	1.70021	0.352887	0.37834	0.148552	#N/A	#N/A	#N/A	#N/A	#N/A	#N/A	#N/A	0.16893	#N/A	#N/A	0.175712	#N/A	#N/A	#N/A	#N/A	#N/A	#N/A	#N/A	#N/A	#N/A	#N/A	#N/A	#N/A	#N/A	#N/A	#N/A	#N/A	#N/A	#N/A	#N/A	#N/A	#N/A	#N/A	#N/A	0.27271	0.190179	#N/A	#N/A	#N/A	#N/A	0.164447	0.144238	#N/A	#N/A	#N/A	#N/A	17	ENSG00000108342	CSF3	protein_coding	colony stimulating factor 3 [Source:HGNC Symbol;Acc:HGNC:2438]
LINC00862	#N/A	#N/A	#N/A	0.865103	#N/A	#N/A	#N/A	#N/A	0.972932	#N/A	#N/A	#N/A	#N/A	1.14963	0.887444	0.817891	#N/A	0.816971	#N/A	#N/A	#N/A	#N/A	#N/A	1.37378	#N/A	#N/A	1.11127	#N/A	#N/A	#N/A	0.620395	#N/A	#N/A	#N/A	#N/A	#N/A	#N/A	#N/A	#N/A	#N/A	#N/A	#N/A	#N/A	#N/A	#N/A	#N/A	#N/A	#N/A	#N/A	#N/A	#N/A	1.07377	1.20311	#N/A	1.87181	#N/A	1.30156	2.62016	1.6663	1.17303	#N/A	#N/A	1.77426	17	ENSG00000203721	LINC00862	lncRNA	long intergenic non-protein coding RNA 862 [Source:HGNC Symbol;Acc:HGNC:21901]
SPATA20	#N/A	#N/A	2.52252	1.10496	3.18124	4.0143	#N/A	#N/A	1.50546	#N/A	1.35765	#N/A	1.02689	#N/A	#N/A	#N/A	#N/A	#N/A	1.87905	#N/A	1.56422	#N/A	#N/A	#N/A	#N/A	#N/A	#N/A	1.88542	#N/A	#N/A	#N/A	#N/A	#N/A	#N/A	#N/A	#N/A	#N/A	#N/A	#N/A	#N/A	#N/A	#N/A	#N/A	#N/A	#N/A	#N/A	#N/A	#N/A	1.13925	#N/A	#N/A	1.777	#N/A	3.66208	1.79078	1.34022	#N/A	2.26289	#N/A	#N/A	#N/A	1.98928	#N/A	17	ENSG00000006282	SPATA20	protein_coding	spermatogenesis associated 20 [Source:HGNC Symbol;Acc:HGNC:26125]
LARGE-AS1	#N/A	#N/A	#N/A	1.66369	1.1032	#N/A	1.12419	#N/A	1.11123	#N/A	1.10437	#N/A	#N/A	0.699107	1.25526	1.21773	1.22039	#N/A	#N/A	#N/A	#N/A	#N/A	0.891286	0.895738	#N/A	#N/A	3.0001	2.51924	2.79702	#N/A	#N/A	#N/A	#N/A	#N/A	#N/A	#N/A	#N/A	#N/A	#N/A	#N/A	#N/A	#N/A	#N/A	#N/A	#N/A	#N/A	#N/A	#N/A	#N/A	#N/A	#N/A	#N/A	#N/A	#N/A	#N/A	#N/A	0.85854	#N/A	#N/A	#N/A	#N/A	2.08561	1.75495	17	ENSG00000224973	LARGE-AS1	lncRNA	LARGE antisense RNA 1 [Source:HGNC Symbol;Acc:HGNC:40336]
MSANTD1	#N/A	#N/A	2.16584	0.479667	#N/A	0.265467	#N/A	#N/A	0.310464	#N/A	0.123235	#N/A	#N/A	2.56903	0.600307	0.953749	0.178954	0.306213	#N/A	#N/A	0.205064	#N/A	#N/A	#N/A	#N/A	#N/A	0.423842	#N/A	#N/A	#N/A	1.53472	#N/A	#N/A	#N/A	#N/A	#N/A	#N/A	#N/A	#N/A	#N/A	#N/A	#N/A	#N/A	#N/A	#N/A	#N/A	#N/A	#N/A	#N/A	#N/A	#N/A	3.19478	0.661019	#N/A	0.210198	#N/A	#N/A	0.332195	#N/A	#N/A	#N/A	#N/A	#N/A	17	ENSG00000188981	MSANTD1	protein_coding	Myb/SANT DNA binding domain containing 1 [Source:HGNC Symbol;Acc:HGNC:33741]
C6	#N/A	#N/A	0.119759	#N/A	#N/A	#N/A	#N/A	#N/A	0.128602	#N/A	#N/A	#N/A	#N/A	#N/A	#N/A	#N/A	#N/A	#N/A	#N/A	#N/A	#N/A	#N/A	#N/A	#N/A	#N/A	#N/A	#N/A	#N/A	#N/A	#N/A	#N/A	#N/A	#N/A	#N/A	0.167249	#N/A	0.25089	0.188244	0.222075	0.16467	2.05427	0.0649656	2.09219	0.0483942	0.0712415	#N/A	0.764454	0.128499	#N/A	0.130332	0.171289	#N/A	#N/A	#N/A	#N/A	#N/A	#N/A	0.123983	#N/A	#N/A	#N/A	#N/A	#N/A	17	ENSG00000039537	C6	protein_coding	complement C6 [Source:HGNC Symbol;Acc:HGNC:1339]
SLC25A17	#N/A	#N/A	0.504449	#N/A	0.575712	1.08366	0.705072	#N/A	0.666871	#N/A	#N/A	#N/A	#N/A	0.36991	0.514979	0.437296	#N/A	0.598245	#N/A	1.33568	#N/A	#N/A	#N/A	1.10473	#N/A	#N/A	0.705631	0.823596	1.21572	#N/A	#N/A	#N/A	#N/A	#N/A	#N/A	#N/A	#N/A	#N/A	#N/A	#N/A	#N/A	#N/A	#N/A	#N/A	#N/A	#N/A	#N/A	#N/A	#N/A	#N/A	#N/A	0.3341	#N/A	0.603083	#N/A	#N/A	2.90646	#N/A	#N/A	#N/A	#N/A	#N/A	#N/A	17	ENSG00000100372	SLC25A17	protein_coding	solute carrier family 25 member 17 [Source:HGNC Symbol;Acc:HGNC:10987]
CHD6	#N/A	#N/A	#N/A	#N/A	#N/A	0.723977	#N/A	#N/A	0.547992	#N/A	#N/A	#N/A	#N/A	#N/A	#N/A	#N/A	#N/A	0.429324	#N/A	#N/A	#N/A	#N/A	#N/A	0.92216	#N/A	#N/A	#N/A	#N/A	#N/A	#N/A	#N/A	#N/A	#N/A	#N/A	0.261272	#N/A	#N/A	0.301065	0.218369	0.236054	0.261473	0.334452	#N/A	0.313713	0.297204	0.415919	#N/A	0.261993	0.455548	#N/A	0.242142	#N/A	#N/A	#N/A	#N/A	#N/A	0.981057	#N/A	#N/A	#N/A	#N/A	#N/A	#N/A	17	ENSG00000124177	CHD6	protein_coding	chromodomain helicase DNA binding protein 6 [Source:HGNC Symbol;Acc:HGNC:19057]
ANKRD27	#N/A	#N/A	#N/A	#N/A	#N/A	0.742282	#N/A	#N/A	#N/A	#N/A	1.34495	#N/A	#N/A	0.655081	0.48304	0.470017	0.918689	0.877243	0.743413	1.12626	#N/A	1.02629	#N/A	0.915281	#N/A	#N/A	#N/A	0.816642	#N/A	#N/A	0.387518	#N/A	#N/A	#N/A	#N/A	#N/A	#N/A	#N/A	#N/A	#N/A	#N/A	#N/A	#N/A	#N/A	#N/A	#N/A	#N/A	#N/A	#N/A	#N/A	#N/A	#N/A	#N/A	#N/A	0.810848	#N/A	0.970351	1.65091	#N/A	2.48086	#N/A	#N/A	#N/A	17	ENSG00000105186	ANKRD27	protein_coding	ankyrin repeat domain 27 [Source:HGNC Symbol;Acc:HGNC:25310]
NOL9	#N/A	#N/A	#N/A	0.541389	#N/A	0.916557	#N/A	#N/A	#N/A	#N/A	1.25417	#N/A	0.564514	0.488176	0.574544	0.627081	#N/A	0.706981	#N/A	0.942318	#N/A	0.796992	#N/A	#N/A	0.761284	#N/A	#N/A	0.75635	1.20661	#N/A	#N/A	#N/A	#N/A	#N/A	#N/A	#N/A	#N/A	#N/A	#N/A	#N/A	#N/A	#N/A	#N/A	#N/A	#N/A	#N/A	#N/A	#N/A	#N/A	#N/A	#N/A	0.355295	#N/A	#N/A	0.730234	#N/A	1.47879	#N/A	#N/A	1.36672	#N/A	#N/A	#N/A	17	ENSG00000162408	NOL9	protein_coding	nucleolar protein 9 [Source:HGNC Symbol;Acc:HGNC:26265]
LINC00393	#N/A	#N/A	#N/A	#N/A	#N/A	#N/A	#N/A	#N/A	#N/A	#N/A	0.056282	#N/A	#N/A	0.118136	0.134928	0.0790723	#N/A	#N/A	#N/A	#N/A	#N/A	0.106146	#N/A	0.0550257	#N/A	#N/A	#N/A	0.104534	#N/A	#N/A	#N/A	#N/A	#N/A	#N/A	0.292315	#N/A	#N/A	0.47639	0.362774	#N/A	#N/A	#N/A	0.765208	#N/A	#N/A	#N/A	0.746136	0.178673	#N/A	#N/A	0.289474	0.0464387	0.0981593	#N/A	#N/A	#N/A	#N/A	#N/A	#N/A	#N/A	#N/A	0.0917737	#N/A	17	ENSG00000224853	LINC00393	lncRNA	long intergenic non-protein coding RNA 393 [Source:HGNC Symbol;Acc:HGNC:42721]
GPAT4	#N/A	#N/A	#N/A	#N/A	#N/A	#N/A	#N/A	#N/A	#N/A	#N/A	1.21475	#N/A	0.728501	0.430212	#N/A	#N/A	#N/A	#N/A	#N/A	1.83944	#N/A	1.64469	#N/A	#N/A	1.40838	#N/A	#N/A	0.821477	#N/A	#N/A	#N/A	#N/A	#N/A	#N/A	#N/A	#N/A	#N/A	#N/A	#N/A	#N/A	#N/A	#N/A	#N/A	#N/A	#N/A	#N/A	#N/A	#N/A	#N/A	#N/A	#N/A	1.01137	0.725394	0.885923	1.01035	1.33556	1.29819	2.67845	0.929871	#N/A	#N/A	1.37978	1.18343	17	ENSG00000158669	GPAT4	protein_coding	glycerol-3-phosphate acyltransferase 4 [Source:HGNC Symbol;Acc:HGNC:20880]
LINC01708	#N/A	#N/A	#N/A	#N/A	#N/A	0.134369	#N/A	#N/A	#N/A	#N/A	0.0666315	#N/A	#N/A	0.220168	#N/A	#N/A	#N/A	#N/A	#N/A	#N/A	#N/A	#N/A	#N/A	#N/A	0.117436	#N/A	0.161745	#N/A	0.142238	#N/A	0.122546	#N/A	0.0769086	#N/A	0.325931	#N/A	#N/A	0.32497	#N/A	0.312996	#N/A	0.0621587	#N/A	0.079511	#N/A	#N/A	#N/A	#N/A	#N/A	#N/A	0.447169	0.153369	#N/A	#N/A	0.125992	#N/A	#N/A	#N/A	#N/A	#N/A	#N/A	0.0934246	#N/A	17	ENSG00000224445	LINC01708	lncRNA	long intergenic non-protein coding RNA 1708 [Source:HGNC Symbol;Acc:HGNC:52496]
SNRNP40	#N/A	#N/A	0.499696	#N/A	0.850657	0.919506	0.967187	#N/A	#N/A	#N/A	1.26131	#N/A	0.826589	0.597748	0.856807	#N/A	#N/A	0.709446	0.924159	1.99485	#N/A	1.11456	#N/A	#N/A	1.3737	#N/A	0.651682	#N/A	#N/A	#N/A	0.459224	#N/A	#N/A	#N/A	#N/A	#N/A	#N/A	#N/A	#N/A	#N/A	#N/A	#N/A	#N/A	#N/A	#N/A	#N/A	#N/A	#N/A	#N/A	#N/A	#N/A	0.467185	#N/A	#N/A	#N/A	#N/A	#N/A	1.23785	#N/A	#N/A	#N/A	#N/A	#N/A	17	ENSG00000060688	SNRNP40	protein_coding	small nuclear ribonucleoprotein U5 subunit 40 [Source:HGNC Symbol;Acc:HGNC:30857]
#286608	#N/A	#N/A	#N/A	#N/A	#N/A	#N/A	#N/A	#N/A	#N/A	#N/A	0.646697	#N/A	#N/A	#N/A	#N/A	#N/A	#N/A	#N/A	#N/A	#N/A	#N/A	#N/A	#N/A	#N/A	#N/A	#N/A	#N/A	#N/A	#N/A	#N/A	#N/A	#N/A	#N/A	#N/A	1.38057	0.13366	1.7828	1.86327	1.51836	1.09837	1.29657	1.33937	1.4431	1.5451	1.41166	0.532004	1.54181	1.40369	#N/A	1.93364	1.10471	#N/A	#N/A	#N/A	#N/A	#N/A	#N/A	#N/A	#N/A	#N/A	#N/A	#N/A	#N/A	17	ENSG00000286608		lncRNA	novel transcript
KIAA1109	#N/A	#N/A	#N/A	#N/A	#N/A	#N/A	#N/A	#N/A	#N/A	#N/A	0.710827	#N/A	#N/A	#N/A	#N/A	#N/A	#N/A	#N/A	#N/A	#N/A	#N/A	#N/A	#N/A	#N/A	#N/A	#N/A	#N/A	#N/A	#N/A	#N/A	#N/A	#N/A	#N/A	#N/A	0.363026	#N/A	0.602608	0.378034	0.668027	0.473556	0.31494	0.421844	0.281078	0.269715	0.290794	0.406734	0.311976	0.364118	0.455764	0.30326	0.363427	#N/A	#N/A	#N/A	#N/A	#N/A	#N/A	#N/A	#N/A	#N/A	#N/A	#N/A	#N/A	17	ENSG00000138688	KIAA1109	protein_coding	KIAA1109 [Source:HGNC Symbol;Acc:HGNC:26953]
KCNQ3	#N/A	#N/A	#N/A	#N/A	#N/A	#N/A	#N/A	#N/A	#N/A	#N/A	0.104542	#N/A	#N/A	#N/A	#N/A	#N/A	#N/A	#N/A	#N/A	#N/A	#N/A	#N/A	#N/A	0.128742	#N/A	#N/A	#N/A	#N/A	#N/A	#N/A	#N/A	#N/A	#N/A	#N/A	2.37032	#N/A	1.76733	2.81162	2.64951	2.78001	4.62239	0.172449	3.85282	0.306293	0.193225	0.0436956	4.10907	2.43735	#N/A	2.31028	2.82335	#N/A	#N/A	#N/A	#N/A	#N/A	#N/A	#N/A	#N/A	#N/A	#N/A	#N/A	#N/A	17	ENSG00000184156	KCNQ3	protein_coding	potassium voltage-gated channel subfamily Q member 3 [Source:HGNC Symbol;Acc:HGNC:6297]
KIF9	#N/A	#N/A	#N/A	#N/A	1.05488	#N/A	#N/A	#N/A	#N/A	#N/A	1.15594	#N/A	#N/A	0.816619	#N/A	#N/A	#N/A	#N/A	1.52525	1.57636	2.67945	3.26959	#N/A	1.34443	#N/A	#N/A	#N/A	1.42109	#N/A	#N/A	#N/A	#N/A	1.03004	#N/A	#N/A	#N/A	#N/A	#N/A	#N/A	#N/A	#N/A	#N/A	#N/A	#N/A	#N/A	#N/A	#N/A	#N/A	#N/A	#N/A	#N/A	2.61752	1.51099	2.25579	3.86628	#N/A	#N/A	2.38304	1.24737	#N/A	#N/A	2.78192	#N/A	17	ENSG00000088727	KIF9	protein_coding	kinesin family member 9 [Source:HGNC Symbol;Acc:HGNC:16666]
ENSA	#N/A	#N/A	#N/A	#N/A	#N/A	#N/A	#N/A	#N/A	#N/A	#N/A	0.850224	#N/A	#N/A	#N/A	#N/A	#N/A	#N/A	#N/A	#N/A	#N/A	#N/A	#N/A	#N/A	#N/A	#N/A	#N/A	#N/A	#N/A	#N/A	#N/A	#N/A	#N/A	#N/A	#N/A	0.957852	1.1938	1.58849	0.841827	1.33243	1.23645	0.862993	1.16705	0.857549	0.783368	0.714564	0.758533	0.708472	0.705122	#N/A	0.893849	0.97682	#N/A	#N/A	#N/A	#N/A	#N/A	#N/A	#N/A	#N/A	#N/A	#N/A	#N/A	#N/A	17	ENSG00000143420	ENSA	protein_coding	endosulfine alpha [Source:HGNC Symbol;Acc:HGNC:3360]
CCDC80	#N/A	#N/A	0.312483	0.141888	#N/A	#N/A	#N/A	#N/A	#N/A	#N/A	0.0752887	#N/A	#N/A	#N/A	#N/A	#N/A	#N/A	#N/A	#N/A	#N/A	#N/A	#N/A	#N/A	#N/A	#N/A	#N/A	#N/A	#N/A	#N/A	#N/A	#N/A	#N/A	#N/A	#N/A	0.161242	#N/A	0.133888	0.207764	0.344714	0.22509	0.356389	0.0821555	0.300238	0.0845575	0.0880572	#N/A	0.17155	0.178636	#N/A	0.165269	0.496854	#N/A	#N/A	#N/A	#N/A	#N/A	#N/A	#N/A	#N/A	#N/A	#N/A	#N/A	#N/A	17	ENSG00000091986	CCDC80	protein_coding	coiled-coil domain containing 80 [Source:HGNC Symbol;Acc:HGNC:30649]
#253363	#N/A	#N/A	#N/A	#N/A	#N/A	#N/A	0.163078	#N/A	#N/A	#N/A	#N/A	0.00173975	#N/A	1.15056	0.310004	0.27859	#N/A	0.22583	#N/A	#N/A	#N/A	#N/A	#N/A	#N/A	#N/A	#N/A	#N/A	#N/A	#N/A	#N/A	#N/A	#N/A	#N/A	#N/A	0.674716	#N/A	#N/A	1.11722	1.19306	1.09144	2.23847	#N/A	1.94947	#N/A	0.235857	#N/A	1.37593	1.47794	#N/A	1.7574	#N/A	1.16299	#N/A	#N/A	#N/A	#N/A	#N/A	#N/A	#N/A	#N/A	#N/A	#N/A	#N/A	17	ENSG00000253363		lncRNA	novel transcript
LINC02160	#N/A	#N/A	0.115134	#N/A	#N/A	#N/A	#N/A	#N/A	#N/A	#N/A	#N/A	#N/A	0.0566857	0.085591	0.0960145	0.0911394	#N/A	0.0786867	#N/A	#N/A	#N/A	#N/A	#N/A	#N/A	#N/A	#N/A	0.0786177	#N/A	#N/A	#N/A	0.0252318	#N/A	#N/A	#N/A	#N/A	#N/A	0.00969036	#N/A	0.0357003	#N/A	#N/A	#N/A	0.189113	0.0379015	0.0249086	#N/A	0.0203014	0.0430577	#N/A	0.0687907	#N/A	0.0330773	#N/A	#N/A	#N/A	#N/A	#N/A	#N/A	#N/A	#N/A	#N/A	#N/A	#N/A	17	ENSG00000251443	LINC02160	lncRNA	long intergenic non-protein coding RNA 2160 [Source:HGNC Symbol;Acc:HGNC:53021]
MDFIC2	#N/A	#N/A	#N/A	#N/A	#N/A	0.156436	#N/A	#N/A	#N/A	#N/A	#N/A	#N/A	0.113835	#N/A	#N/A	#N/A	#N/A	#N/A	#N/A	#N/A	#N/A	#N/A	#N/A	#N/A	#N/A	#N/A	#N/A	#N/A	0.137287	#N/A	0.142302	#N/A	#N/A	#N/A	0.188174	#N/A	0.391766	0.899098	1.56939	0.545176	1.93608	#N/A	2.24469	0.0761782	#N/A	#N/A	1.50412	0.496229	#N/A	0.59064	0.926455	#N/A	#N/A	#N/A	#N/A	#N/A	#N/A	#N/A	#N/A	#N/A	#N/A	0.143066	#N/A	17	ENSG00000242120	MDFIC2	protein_coding	MyoD family inhibitor domain containing 2 [Source:HGNC Symbol;Acc:HGNC:53442]
CHRDL2	#N/A	#N/A	0.25779	#N/A	#N/A	0.177789	#N/A	#N/A	#N/A	#N/A	#N/A	#N/A	#N/A	#N/A	#N/A	#N/A	#N/A	#N/A	#N/A	#N/A	#N/A	#N/A	#N/A	#N/A	#N/A	#N/A	#N/A	#N/A	#N/A	#N/A	#N/A	#N/A	#N/A	#N/A	0.401862	#N/A	0.653189	0.501753	1.91682	1.13106	3.8416	0.170463	4.93594	0.177791	0.0867377	0.0409006	1.0741	0.390594	#N/A	0.386585	0.888093	#N/A	#N/A	#N/A	#N/A	#N/A	#N/A	#N/A	#N/A	#N/A	#N/A	#N/A	#N/A	17	ENSG00000054938	CHRDL2	protein_coding	chordin like 2 [Source:HGNC Symbol;Acc:HGNC:24168]
GFRA1	#N/A	#N/A	1.18765	#N/A	0.156221	#N/A	#N/A	#N/A	#N/A	#N/A	#N/A	#N/A	#N/A	#N/A	#N/A	#N/A	#N/A	#N/A	#N/A	#N/A	#N/A	#N/A	#N/A	#N/A	#N/A	#N/A	#N/A	#N/A	#N/A	#N/A	#N/A	#N/A	#N/A	#N/A	0.528174	#N/A	3.16445	1.07119	3.17465	2.91644	5.25236	0.10727	5.41953	0.243621	0.124825	0.0415104	3.72364	0.601074	#N/A	2.33659	3.42097	#N/A	#N/A	#N/A	#N/A	#N/A	#N/A	#N/A	#N/A	#N/A	#N/A	#N/A	#N/A	17	ENSG00000151892	GFRA1	protein_coding	GDNF family receptor alpha 1 [Source:HGNC Symbol;Acc:HGNC:4243]
PSMD2	#N/A	#N/A	2.80887	#N/A	0.816666	#N/A	#N/A	#N/A	#N/A	#N/A	#N/A	#N/A	#N/A	1.62415	1.65824	1.1091	0.306657	0.84301	#N/A	#N/A	#N/A	#N/A	#N/A	0.239841	#N/A	#N/A	#N/A	#N/A	#N/A	#N/A	1.39975	#N/A	0.497733	#N/A	#N/A	#N/A	0.968438	0.732001	#N/A	#N/A	#N/A	1.00639	#N/A	#N/A	#N/A	#N/A	0.827705	#N/A	#N/A	#N/A	#N/A	3.26827	#N/A	0.472123	#N/A	#N/A	#N/A	0.574211	#N/A	#N/A	#N/A	#N/A	#N/A	17	ENSG00000175166	PSMD2	protein_coding	proteasome 26S subunit ubiquitin receptor, non-ATPase 2 [Source:HGNC Symbol;Acc:HGNC:9559]
PIWIL4	#N/A	#N/A	1.59748	1.19749	2.41395	1.58077	#N/A	#N/A	#N/A	#N/A	#N/A	#N/A	#N/A	#N/A	#N/A	#N/A	#N/A	#N/A	#N/A	#N/A	#N/A	#N/A	#N/A	#N/A	#N/A	#N/A	#N/A	#N/A	#N/A	#N/A	#N/A	#N/A	#N/A	#N/A	0.873907	0.146743	#N/A	1.2374	1.18763	1.59224	1.26204	1.10909	0.879279	0.763439	#N/A	0.509086	0.768738	0.831663	#N/A	#N/A	1.1752	#N/A	#N/A	#N/A	#N/A	#N/A	#N/A	#N/A	#N/A	#N/A	#N/A	#N/A	#N/A	17	ENSG00000134627	PIWIL4	protein_coding	piwi like RNA-mediated gene silencing 4 [Source:HGNC Symbol;Acc:HGNC:18444]
COX7A2	#N/A	#N/A	0.136573	0.0909117	0.0989164	0.0970381	#N/A	#N/A	#N/A	#N/A	#N/A	#N/A	#N/A	0.118223	0.123484	0.0809681	0.0630264	0.108553	#N/A	#N/A	0.0762365	#N/A	#N/A	#N/A	0.0783199	#N/A	0.111986	#N/A	0.0975642	#N/A	0.0741153	#N/A	#N/A	#N/A	#N/A	#N/A	#N/A	#N/A	#N/A	#N/A	#N/A	#N/A	0.962449	#N/A	#N/A	#N/A	0.129887	#N/A	#N/A	0.101066	#N/A	#N/A	#N/A	#N/A	#N/A	#N/A	#N/A	#N/A	#N/A	#N/A	#N/A	#N/A	#N/A	17	ENSG00000112695	COX7A2	protein_coding	cytochrome c oxidase subunit 7A2 [Source:HGNC Symbol;Acc:HGNC:2288]
#248927	#N/A	#N/A	0.200467	0.159186	#N/A	0.148706	#N/A	#N/A	#N/A	#N/A	#N/A	#N/A	#N/A	0.218452	0.184423	0.17995	#N/A	0.163123	#N/A	#N/A	#N/A	#N/A	0.0746242	#N/A	#N/A	#N/A	0.162805	#N/A	#N/A	#N/A	0.16643	#N/A	0.102081	#N/A	0.191835	#N/A	#N/A	0.405829	#N/A	0.412105	1.54528	#N/A	#N/A	#N/A	#N/A	#N/A	#N/A	#N/A	#N/A	#N/A	0.283013	#N/A	0.145913	#N/A	#N/A	#N/A	#N/A	#N/A	#N/A	#N/A	#N/A	#N/A	#N/A	17	ENSG00000248927		lncRNA	novel transcript
#258225	#N/A	#N/A	0.576486	0.206695	#N/A	0.182186	0.13915	#N/A	#N/A	#N/A	#N/A	#N/A	#N/A	#N/A	#N/A	#N/A	#N/A	#N/A	#N/A	#N/A	#N/A	#N/A	#N/A	#N/A	#N/A	#N/A	0.196997	#N/A	0.190175	#N/A	#N/A	#N/A	#N/A	#N/A	0.790745	#N/A	1.38438	1.15449	#N/A	1.62389	2.56789	0.315853	#N/A	#N/A	#N/A	#N/A	#N/A	#N/A	#N/A	#N/A	1.97513	0.391927	0.189947	0.157544	0.172019	#N/A	#N/A	#N/A	#N/A	#N/A	#N/A	#N/A	#N/A	17	ENSG00000258225		lncRNA	novel transcript, antisense to NAV3
AXL	#N/A	#N/A	1.42195	#N/A	#N/A	#N/A	#N/A	#N/A	#N/A	#N/A	#N/A	#N/A	#N/A	#N/A	#N/A	#N/A	#N/A	#N/A	#N/A	#N/A	#N/A	#N/A	#N/A	#N/A	#N/A	#N/A	#N/A	#N/A	#N/A	#N/A	#N/A	#N/A	#N/A	#N/A	4.20675	0.0612616	3.50658	6.23519	3.42823	3.8772	7.51827	0.49999	4.70551	2.26305	0.797714	0.128437	4.19081	5.23912	#N/A	3.95462	4.29761	#N/A	#N/A	#N/A	#N/A	#N/A	#N/A	#N/A	#N/A	#N/A	#N/A	#N/A	#N/A	17	ENSG00000167601	AXL	protein_coding	AXL receptor tyrosine kinase [Source:HGNC Symbol;Acc:HGNC:905]
#225146	#N/A	#N/A	1.73777	0.558582	0.356696	#N/A	#N/A	#N/A	#N/A	#N/A	#N/A	#N/A	#N/A	1.17295	0.889212	#N/A	#N/A	#N/A	#N/A	#N/A	#N/A	#N/A	#N/A	#N/A	0.217636	#N/A	0.284066	0.232697	#N/A	#N/A	#N/A	#N/A	#N/A	#N/A	#N/A	#N/A	1.12771	0.938935	#N/A	0.986688	0.951116	#N/A	0.782206	#N/A	0.52454	#N/A	#N/A	#N/A	#N/A	#N/A	0.905794	#N/A	#N/A	#N/A	#N/A	0.152781	#N/A	#N/A	#N/A	#N/A	#N/A	0.195867	#N/A	17	ENSG00000225146		lncRNA	novel transcript
AZGP1	#N/A	#N/A	0.085724	#N/A	#N/A	#N/A	#N/A	#N/A	#N/A	#N/A	#N/A	#N/A	#N/A	#N/A	#N/A	#N/A	0.0475344	#N/A	#N/A	#N/A	#N/A	#N/A	#N/A	#N/A	#N/A	#N/A	#N/A	#N/A	#N/A	#N/A	#N/A	#N/A	#N/A	#N/A	0.0697043	#N/A	0.0480022	0.0794347	0.0471066	0.0585086	0.106682	0.0270392	0.107591	0.029306	0.0334866	#N/A	0.0660346	0.060624	#N/A	0.0594573	0.0816254	#N/A	0.061198	#N/A	#N/A	#N/A	#N/A	#N/A	#N/A	#N/A	#N/A	#N/A	#N/A	17	ENSG00000160862	AZGP1	protein_coding	alpha-2-glycoprotein 1, zinc-binding [Source:HGNC Symbol;Acc:HGNC:910]
SRC	#N/A	#N/A	0.136542	#N/A	0.145312	#N/A	#N/A	#N/A	#N/A	#N/A	#N/A	#N/A	#N/A	#N/A	#N/A	#N/A	#N/A	#N/A	#N/A	#N/A	#N/A	#N/A	#N/A	#N/A	#N/A	#N/A	#N/A	#N/A	#N/A	#N/A	#N/A	#N/A	#N/A	#N/A	0.150921	#N/A	0.194618	0.155653	0.127654	0.150301	3.95028	0.0773133	1.40207	0.0747331	0.063865	0.0326384	0.719083	0.139334	#N/A	0.209044	0.232734	#N/A	#N/A	#N/A	#N/A	#N/A	#N/A	#N/A	#N/A	#N/A	#N/A	#N/A	#N/A	17	ENSG00000197122	SRC	protein_coding	SRC proto-oncogene, non-receptor tyrosine kinase [Source:HGNC Symbol;Acc:HGNC:11283]
RPL27	#N/A	#N/A	0.030511	#N/A	#N/A	#N/A	#N/A	#N/A	#N/A	#N/A	#N/A	#N/A	#N/A	0.0308789	0.0206432	#N/A	#N/A	#N/A	#N/A	#N/A	#N/A	#N/A	#N/A	#N/A	#N/A	#N/A	0.0149226	#N/A	0.010815	#N/A	#N/A	#N/A	#N/A	#N/A	0.00937516	#N/A	0.00575055	0.030466	#N/A	#N/A	0.0339556	#N/A	0.0349677	0.0124932	0.0107363	#N/A	0.0286899	0.0236042	#N/A	0.0250318	0.0317806	0.0313786	#N/A	#N/A	#N/A	#N/A	#N/A	#N/A	#N/A	#N/A	#N/A	#N/A	#N/A	17	ENSG00000131469	RPL27	protein_coding	ribosomal protein L27 [Source:HGNC Symbol;Acc:HGNC:10328]
NCAM2	#N/A	#N/A	1.19902	#N/A	0.344183	#N/A	#N/A	#N/A	#N/A	#N/A	#N/A	#N/A	#N/A	#N/A	#N/A	#N/A	#N/A	#N/A	#N/A	#N/A	#N/A	#N/A	#N/A	#N/A	#N/A	#N/A	#N/A	#N/A	#N/A	#N/A	#N/A	#N/A	#N/A	#N/A	3.23113	#N/A	2.14856	3.24882	3.0259	1.69531	3.21397	0.381718	3.39565	1.36948	0.357083	0.0568203	2.63621	2.28395	#N/A	2.68685	2.34442	#N/A	#N/A	#N/A	#N/A	#N/A	#N/A	#N/A	#N/A	#N/A	#N/A	#N/A	#N/A	17	ENSG00000154654	NCAM2	protein_coding	neural cell adhesion molecule 2 [Source:HGNC Symbol;Acc:HGNC:7657]
MRC2	#N/A	#N/A	0.89113	#N/A	0.305026	#N/A	#N/A	#N/A	#N/A	#N/A	#N/A	#N/A	#N/A	#N/A	#N/A	#N/A	#N/A	#N/A	#N/A	#N/A	#N/A	#N/A	#N/A	#N/A	#N/A	#N/A	#N/A	#N/A	#N/A	#N/A	#N/A	#N/A	#N/A	#N/A	2.1643	#N/A	2.48568	0.573199	3.27704	2.52381	4.77362	0.261305	4.78999	0.212772	0.234617	0.0606548	2.85947	4.13182	#N/A	2.24855	3.01877	#N/A	#N/A	#N/A	#N/A	#N/A	#N/A	#N/A	#N/A	#N/A	#N/A	#N/A	#N/A	17	ENSG00000011028	MRC2	protein_coding	mannose receptor C type 2 [Source:HGNC Symbol;Acc:HGNC:16875]
#249738	#N/A	#N/A	0.997805	0.224591	0.236777	0.19498	#N/A	#N/A	#N/A	#N/A	#N/A	#N/A	#N/A	#N/A	#N/A	#N/A	#N/A	#N/A	#N/A	#N/A	#N/A	#N/A	#N/A	#N/A	#N/A	#N/A	#N/A	#N/A	#N/A	#N/A	#N/A	#N/A	#N/A	#N/A	1.75719	#N/A	#N/A	1.29723	0.983531	1.40156	2.70123	#N/A	2.08964	0.932136	0.299987	0.0647434	1.74083	1.40102	#N/A	1.25739	1.86794	#N/A	#N/A	#N/A	#N/A	#N/A	#N/A	#N/A	#N/A	#N/A	#N/A	#N/A	#N/A	17	ENSG00000249738		lncRNA	novel transcript
SNHG32#204387	#N/A	#N/A	0.774298	#N/A	0.24439	#N/A	#N/A	#N/A	#N/A	#N/A	#N/A	#N/A	#N/A	0.600389	#N/A	0.399446	#N/A	0.312752	#N/A	#N/A	#N/A	#N/A	#N/A	#N/A	#N/A	#N/A	#N/A	#N/A	#N/A	#N/A	#N/A	#N/A	#N/A	#N/A	0.99581	#N/A	1.77213	0.919151	2.00641	0.972171	0.808819	#N/A	1.40727	0.835182	0.477521	#N/A	1.03674	0.726601	#N/A	1.34506	#N/A	#N/A	#N/A	#N/A	#N/A	#N/A	#N/A	#N/A	#N/A	#N/A	#N/A	#N/A	#N/A	17	ENSG00000204387	SNHG32	lncRNA	small nucleolar RNA host gene 32 [Source:HGNC Symbol;Acc:HGNC:19078]
#215841	#N/A	#N/A	0.161228	0.152881	#N/A	#N/A	#N/A	#N/A	#N/A	#N/A	#N/A	#N/A	#N/A	0.217538	0.179657	0.176146	#N/A	#N/A	#N/A	#N/A	#N/A	#N/A	#N/A	#N/A	#N/A	#N/A	#N/A	#N/A	#N/A	#N/A	0.161082	#N/A	#N/A	#N/A	0.17895	#N/A	#N/A	#N/A	0.294921	0.225594	#N/A	#N/A	0.920992	0.0828439	0.0757153	0.0320704	0.322305	#N/A	#N/A	#N/A	0.498601	0.175164	0.159462	#N/A	#N/A	#N/A	#N/A	#N/A	#N/A	#N/A	#N/A	#N/A	#N/A	17	ENSG00000215841		lncRNA	novel transcript
CRTAP	#N/A	#N/A	1.12794	#N/A	1.12144	#N/A	#N/A	#N/A	#N/A	#N/A	#N/A	#N/A	#N/A	#N/A	#N/A	#N/A	#N/A	#N/A	#N/A	#N/A	#N/A	#N/A	#N/A	#N/A	#N/A	#N/A	#N/A	#N/A	#N/A	#N/A	#N/A	#N/A	#N/A	#N/A	1.88627	#N/A	1.89745	2.08915	2.78524	2.79355	3.26107	2.79167	1.42859	1.30627	1.1609	0.80144	0.606012	1.05642	#N/A	1.06738	2.52983	#N/A	#N/A	#N/A	#N/A	#N/A	#N/A	#N/A	#N/A	#N/A	#N/A	#N/A	#N/A	17	ENSG00000170275	CRTAP	protein_coding	cartilage associated protein [Source:HGNC Symbol;Acc:HGNC:2379]
SELENOM	#N/A	#N/A	0.160503	#N/A	#N/A	#N/A	#N/A	#N/A	#N/A	#N/A	#N/A	#N/A	#N/A	#N/A	#N/A	#N/A	#N/A	#N/A	#N/A	#N/A	#N/A	#N/A	#N/A	#N/A	#N/A	#N/A	#N/A	#N/A	#N/A	#N/A	#N/A	#N/A	#N/A	#N/A	0.175939	#N/A	0.143065	0.196163	0.178809	0.163857	0.307411	0.0870336	0.300915	0.073582	0.0866362	0.032486	0.18413	0.152964	0.10582	0.165533	0.200546	#N/A	#N/A	#N/A	#N/A	#N/A	#N/A	#N/A	#N/A	#N/A	#N/A	#N/A	#N/A	17	ENSG00000198832	SELENOM	protein_coding	selenoprotein M [Source:HGNC Symbol;Acc:HGNC:30397]
RARRES2	#N/A	#N/A	0.117201	#N/A	#N/A	#N/A	#N/A	#N/A	#N/A	#N/A	#N/A	#N/A	#N/A	#N/A	#N/A	#N/A	#N/A	#N/A	#N/A	#N/A	#N/A	#N/A	#N/A	#N/A	#N/A	#N/A	0.147834	#N/A	#N/A	#N/A	#N/A	#N/A	#N/A	#N/A	0.161755	#N/A	0.0982464	0.176202	0.120499	0.131022	0.282387	0.0765893	0.2548	0.0729471	0.0792306	0.0299455	0.165436	0.141921	#N/A	0.152057	0.183456	#N/A	#N/A	#N/A	#N/A	#N/A	#N/A	#N/A	#N/A	#N/A	#N/A	#N/A	#N/A	17	ENSG00000106538	RARRES2	protein_coding	retinoic acid receptor responder 2 [Source:HGNC Symbol;Acc:HGNC:9868]
UXT	#N/A	#N/A	0.0539127	#N/A	#N/A	#N/A	#N/A	#N/A	#N/A	#N/A	#N/A	#N/A	#N/A	#N/A	0.0917109	#N/A	#N/A	#N/A	#N/A	#N/A	#N/A	#N/A	#N/A	#N/A	#N/A	#N/A	#N/A	#N/A	#N/A	#N/A	#N/A	#N/A	#N/A	#N/A	0.0758926	#N/A	0.0635104	0.0587972	0.0787888	0.133573	1.72666	#N/A	0.147866	0.0351623	0.0408278	#N/A	0.0754086	0.0893066	0.0700687	0.10913	0.0504459	#N/A	#N/A	#N/A	0.0731871	#N/A	#N/A	#N/A	#N/A	#N/A	#N/A	#N/A	#N/A	17	ENSG00000126756	UXT	protein_coding	ubiquitously expressed prefoldin like chaperone [Source:HGNC Symbol;Acc:HGNC:12641]
#238280	#N/A	#N/A	0.585167	#N/A	#N/A	0.167646	#N/A	#N/A	#N/A	#N/A	#N/A	#N/A	#N/A	#N/A	0.237417	#N/A	#N/A	#N/A	#N/A	#N/A	#N/A	#N/A	#N/A	#N/A	#N/A	#N/A	#N/A	0.136545	0.138533	#N/A	#N/A	#N/A	#N/A	#N/A	0.736812	#N/A	0.397108	#N/A	0.517925	0.632701	#N/A	#N/A	1.4825	0.17275	0.106137	0.0321775	0.819551	0.567791	#N/A	0.971453	0.796933	#N/A	#N/A	#N/A	#N/A	#N/A	#N/A	#N/A	#N/A	#N/A	#N/A	#N/A	#N/A	17	ENSG00000238280		lncRNA	novel transcript
CD44	#N/A	#N/A	1.30612	#N/A	#N/A	1.24794	#N/A	#N/A	#N/A	#N/A	#N/A	#N/A	#N/A	#N/A	#N/A	#N/A	#N/A	#N/A	#N/A	#N/A	#N/A	#N/A	#N/A	#N/A	#N/A	#N/A	#N/A	#N/A	#N/A	#N/A	#N/A	#N/A	#N/A	#N/A	3.48068	0.308505	2.5962	5.8425	3.62141	3.06917	4.9944	2.37395	4.3635	3.79872	3.71363	4.08907	3.16749	4.3488	#N/A	3.94008	#N/A	#N/A	#N/A	#N/A	#N/A	#N/A	#N/A	#N/A	#N/A	#N/A	#N/A	#N/A	#N/A	17	ENSG00000026508	CD44	protein_coding	CD44 molecule (Indian blood group) [Source:HGNC Symbol;Acc:HGNC:1681]
CRISPLD2	#N/A	#N/A	0.753801	#N/A	#N/A	0.14117	#N/A	#N/A	#N/A	#N/A	#N/A	#N/A	#N/A	#N/A	#N/A	#N/A	#N/A	#N/A	#N/A	#N/A	#N/A	#N/A	#N/A	#N/A	#N/A	#N/A	#N/A	#N/A	#N/A	#N/A	#N/A	#N/A	#N/A	#N/A	0.336618	#N/A	1.92753	1.03974	3.25206	1.27055	4.26479	0.192814	4.47625	0.267013	0.120349	0.0379121	3.45218	0.477513	#N/A	1.6487	2.20977	#N/A	#N/A	#N/A	#N/A	#N/A	#N/A	#N/A	#N/A	#N/A	#N/A	#N/A	#N/A	17	ENSG00000103196	CRISPLD2	protein_coding	cysteine rich secretory protein LCCL domain containing 2 [Source:HGNC Symbol;Acc:HGNC:25248]
ADAMTS2#087116	#N/A	#N/A	1.08153	#N/A	#N/A	#N/A	#N/A	#N/A	#N/A	#N/A	#N/A	#N/A	#N/A	#N/A	#N/A	#N/A	#N/A	#N/A	#N/A	#N/A	#N/A	#N/A	#N/A	#N/A	#N/A	#N/A	#N/A	#N/A	#N/A	#N/A	#N/A	#N/A	#N/A	#N/A	3.53043	#N/A	0.87787	2.44398	1.42263	1.65657	4.1617	0.658836	2.67212	2.50503	1.05205	0.104037	1.99353	2.27105	#N/A	2.02322	3.24077	#N/A	#N/A	#N/A	#N/A	#N/A	#N/A	#N/A	#N/A	#N/A	#N/A	0.332491	#N/A	17	ENSG00000087116	ADAMTS2	protein_coding	ADAM metallopeptidase with thrombospondin type 1 motif 2 [Source:HGNC Symbol;Acc:HGNC:218]
EMILIN2	#N/A	#N/A	1.27699	#N/A	0.217758	0.189481	#N/A	#N/A	#N/A	#N/A	#N/A	#N/A	#N/A	#N/A	#N/A	#N/A	#N/A	#N/A	#N/A	#N/A	#N/A	#N/A	#N/A	#N/A	#N/A	#N/A	#N/A	#N/A	#N/A	#N/A	#N/A	#N/A	#N/A	#N/A	0.41961	#N/A	2.35942	2.72925	3.82331	3.16564	7.70488	0.216515	4.45972	0.252725	0.318085	#N/A	3.2298	0.529416	#N/A	2.187	4.12747	#N/A	#N/A	#N/A	#N/A	#N/A	#N/A	#N/A	#N/A	#N/A	#N/A	#N/A	#N/A	17	ENSG00000132205	EMILIN2	protein_coding	elastin microfibril interfacer 2 [Source:HGNC Symbol;Acc:HGNC:19881]
SUSD5	#N/A	#N/A	0.481708	#N/A	0.165104	0.171605	#N/A	#N/A	#N/A	#N/A	#N/A	#N/A	#N/A	0.588131	#N/A	#N/A	#N/A	#N/A	0.134408	#N/A	#N/A	#N/A	#N/A	#N/A	0.0186523	#N/A	#N/A	#N/A	#N/A	#N/A	#N/A	0.000873125	#N/A	#N/A	1.45143	#N/A	#N/A	1.23972	#N/A	0.724449	2.2431	#N/A	0.987298	#N/A	#N/A	0.0294338	#N/A	0.70193	#N/A	#N/A	1.31438	#N/A	#N/A	#N/A	#N/A	#N/A	#N/A	#N/A	0.0614354	#N/A	#N/A	0.108335	#N/A	17	ENSG00000173705	SUSD5	protein_coding	sushi domain containing 5 [Source:HGNC Symbol;Acc:HGNC:29061]
WFDC3	#N/A	#N/A	0.0838799	#N/A	#N/A	0.0986596	#N/A	#N/A	#N/A	#N/A	#N/A	#N/A	#N/A	0.114528	#N/A	#N/A	#N/A	#N/A	#N/A	#N/A	#N/A	#N/A	#N/A	#N/A	#N/A	#N/A	#N/A	#N/A	#N/A	#N/A	#N/A	#N/A	#N/A	#N/A	0.0458497	#N/A	#N/A	0.137515	0.0286934	0.109707	0.676519	0.00870272	0.300697	#N/A	0.0455254	#N/A	0.161167	0.0901319	#N/A	#N/A	0.142947	0.0622132	#N/A	0.0795092	0.0914245	#N/A	#N/A	#N/A	#N/A	#N/A	#N/A	#N/A	#N/A	17	ENSG00000124116	WFDC3	protein_coding	WAP four-disulfide core domain 3 [Source:HGNC Symbol;Acc:HGNC:15957]
BCL11A	#N/A	#N/A	0.126158	#N/A	#N/A	#N/A	#N/A	#N/A	#N/A	#N/A	#N/A	#N/A	#N/A	0.0756915	#N/A	0.134647	#N/A	#N/A	#N/A	#N/A	#N/A	#N/A	#N/A	#N/A	#N/A	#N/A	#N/A	#N/A	#N/A	#N/A	#N/A	#N/A	#N/A	#N/A	0.129459	#N/A	0.0555233	0.145834	0.112738	0.101531	0.182525	#N/A	1.27245	0.0682261	0.0650578	#N/A	0.106312	0.0945886	#N/A	0.0729329	0.0924057	#N/A	0.118945	#N/A	#N/A	#N/A	#N/A	#N/A	#N/A	#N/A	#N/A	#N/A	#N/A	17	ENSG00000119866	BCL11A	protein_coding	BAF chromatin remodeling complex subunit BCL11A [Source:HGNC Symbol;Acc:HGNC:13221]
IER3IP1	#N/A	#N/A	0.7479	#N/A	#N/A	#N/A	#N/A	#N/A	#N/A	#N/A	#N/A	#N/A	#N/A	#N/A	#N/A	#N/A	#N/A	#N/A	#N/A	#N/A	#N/A	#N/A	#N/A	#N/A	#N/A	#N/A	1.37479	1.73571	#N/A	#N/A	#N/A	#N/A	#N/A	#N/A	0.976065	#N/A	1.64746	#N/A	1.15016	1.07945	1.07946	1.56091	0.928278	0.695476	#N/A	#N/A	#N/A	0.827961	#N/A	1.11173	1.13194	1.17156	#N/A	#N/A	#N/A	#N/A	#N/A	1.12823	#N/A	#N/A	#N/A	1.7434	#N/A	17	ENSG00000134049	IER3IP1	protein_coding	immediate early response 3 interacting protein 1 [Source:HGNC Symbol;Acc:HGNC:18550]
GRM8	#N/A	#N/A	0.245507	#N/A	0.151898	#N/A	0.117058	#N/A	#N/A	#N/A	#N/A	#N/A	#N/A	#N/A	#N/A	#N/A	#N/A	#N/A	#N/A	#N/A	#N/A	#N/A	#N/A	#N/A	#N/A	#N/A	0.0862607	#N/A	0.149832	#N/A	#N/A	#N/A	#N/A	#N/A	0.426846	#N/A	0.419495	0.43442	0.457037	0.490217	#N/A	0.0779095	1.10519	#N/A	#N/A	#N/A	0.402251	0.288672	#N/A	0.650641	0.362055	#N/A	#N/A	#N/A	#N/A	0.105058	#N/A	#N/A	#N/A	#N/A	#N/A	#N/A	#N/A	17	ENSG00000179603	GRM8	protein_coding	glutamate metabotropic receptor 8 [Source:HGNC Symbol;Acc:HGNC:4600]
ADCY8	#N/A	#N/A	#N/A	0.132975	#N/A	#N/A	#N/A	#N/A	#N/A	#N/A	#N/A	#N/A	#N/A	#N/A	#N/A	#N/A	#N/A	0.138009	0.0438229	#N/A	#N/A	#N/A	0.0106819	#N/A	#N/A	#N/A	0.139401	#N/A	#N/A	#N/A	#N/A	#N/A	0.0843144	#N/A	0.107248	#N/A	0.112704	0.289271	0.202293	0.131129	1.54017	#N/A	2.68742	0.0779724	#N/A	#N/A	0.644579	0.138955	#N/A	0.13339	#N/A	#N/A	#N/A	#N/A	#N/A	#N/A	#N/A	#N/A	#N/A	#N/A	#N/A	#N/A	#N/A	17	ENSG00000155897	ADCY8	protein_coding	adenylate cyclase 8 [Source:HGNC Symbol;Acc:HGNC:239]
#285090	#N/A	#N/A	#N/A	0.0442561	#N/A	0.142253	#N/A	#N/A	#N/A	#N/A	#N/A	#N/A	#N/A	#N/A	#N/A	#N/A	#N/A	#N/A	#N/A	#N/A	#N/A	#N/A	#N/A	#N/A	#N/A	#N/A	#N/A	#N/A	#N/A	#N/A	#N/A	#N/A	#N/A	#N/A	0.170923	#N/A	0.109579	0.185609	0.15274	0.153657	0.762519	0.0878611	0.670585	0.0887217	0.0815334	0.0314598	0.157364	0.135763	#N/A	0.110135	0.174605	#N/A	#N/A	#N/A	#N/A	#N/A	#N/A	#N/A	#N/A	#N/A	#N/A	#N/A	#N/A	17	ENSG00000285090		lncRNA	COL1A2 antisense RNA 1
FRMD5	#N/A	#N/A	#N/A	0.91132	#N/A	#N/A	#N/A	#N/A	#N/A	#N/A	#N/A	#N/A	#N/A	#N/A	#N/A	1.63858	#N/A	#N/A	#N/A	#N/A	#N/A	#N/A	#N/A	#N/A	#N/A	#N/A	0.957556	#N/A	#N/A	#N/A	#N/A	#N/A	#N/A	#N/A	3.84435	#N/A	0.976518	2.59407	1.80747	2.18288	2.87532	#N/A	2.50833	1.99596	1.46908	0.229443	1.85899	2.71939	#N/A	1.75487	3.30169	#N/A	#N/A	#N/A	#N/A	#N/A	#N/A	#N/A	#N/A	#N/A	#N/A	#N/A	#N/A	17	ENSG00000171877	FRMD5	protein_coding	FERM domain containing 5 [Source:HGNC Symbol;Acc:HGNC:28214]
ARHGAP15	#N/A	#N/A	#N/A	#N/A	2.58652	#N/A	#N/A	#N/A	#N/A	#N/A	#N/A	#N/A	#N/A	#N/A	#N/A	#N/A	#N/A	#N/A	#N/A	#N/A	#N/A	#N/A	#N/A	#N/A	#N/A	#N/A	#N/A	#N/A	#N/A	#N/A	#N/A	#N/A	#N/A	#N/A	5.57916	0.183244	3.10183	5.13772	2.60236	3.87386	5.42895	5.14901	3.86718	2.67319	3.65974	3.23033	3.54845	3.69284	#N/A	3.31661	4.02252	#N/A	#N/A	#N/A	#N/A	#N/A	#N/A	#N/A	#N/A	#N/A	#N/A	#N/A	#N/A	17	ENSG00000075884	ARHGAP15	protein_coding	Rho GTPase activating protein 15 [Source:HGNC Symbol;Acc:HGNC:21030]
COL1A1	#N/A	#N/A	#N/A	#N/A	0.162798	0.0690044	#N/A	#N/A	#N/A	#N/A	#N/A	#N/A	#N/A	#N/A	#N/A	#N/A	#N/A	#N/A	#N/A	#N/A	#N/A	#N/A	#N/A	#N/A	#N/A	#N/A	#N/A	#N/A	#N/A	#N/A	#N/A	#N/A	#N/A	#N/A	0.177743	#N/A	0.177604	0.204258	0.163984	0.349623	0.309147	0.0822121	0.282453	0.164293	0.0944768	0.0365307	0.189711	0.153671	#N/A	0.269853	0.210172	#N/A	#N/A	#N/A	#N/A	#N/A	#N/A	#N/A	#N/A	#N/A	#N/A	#N/A	#N/A	17	ENSG00000108821	COL1A1	protein_coding	collagen type I alpha 1 chain [Source:HGNC Symbol;Acc:HGNC:2197]
PLD5	#N/A	#N/A	#N/A	#N/A	0.135565	0.136998	#N/A	#N/A	#N/A	#N/A	#N/A	#N/A	#N/A	#N/A	#N/A	#N/A	#N/A	#N/A	#N/A	#N/A	#N/A	#N/A	#N/A	#N/A	#N/A	#N/A	#N/A	#N/A	#N/A	#N/A	#N/A	#N/A	#N/A	#N/A	0.122917	#N/A	0.182997	0.157033	0.297689	0.293615	2.83031	0.0511307	1.35156	0.051425	0.0460773	0.0318167	0.138878	0.326315	#N/A	0.248716	0.424688	#N/A	#N/A	#N/A	#N/A	#N/A	#N/A	#N/A	#N/A	#N/A	#N/A	#N/A	#N/A	17	ENSG00000180287	PLD5	protein_coding	phospholipase D family member 5 [Source:HGNC Symbol;Acc:HGNC:26879]
CYP7B1	#N/A	#N/A	#N/A	#N/A	0.381292	#N/A	#N/A	#N/A	#N/A	#N/A	#N/A	#N/A	#N/A	#N/A	#N/A	#N/A	#N/A	#N/A	#N/A	#N/A	#N/A	#N/A	#N/A	#N/A	#N/A	#N/A	#N/A	0.234441	#N/A	#N/A	#N/A	#N/A	#N/A	#N/A	4.84812	#N/A	3.78682	6.22357	2.83885	3.87319	5.26886	0.668093	4.34161	0.516863	0.497443	0.111867	2.40488	3.01187	#N/A	3.45928	4.22327	#N/A	#N/A	#N/A	#N/A	#N/A	#N/A	#N/A	#N/A	#N/A	#N/A	#N/A	#N/A	17	ENSG00000172817	CYP7B1	protein_coding	cytochrome P450 family 7 subfamily B member 1 [Source:HGNC Symbol;Acc:HGNC:2652]
RPL18A	#N/A	#N/A	#N/A	#N/A	0.0375936	#N/A	#N/A	#N/A	#N/A	#N/A	#N/A	#N/A	#N/A	0.0369832	#N/A	#N/A	#N/A	#N/A	#N/A	#N/A	#N/A	#N/A	#N/A	#N/A	#N/A	#N/A	0.0425631	0.0363034	0.03711	#N/A	#N/A	#N/A	#N/A	#N/A	0.0332937	#N/A	0.0228578	0.0341344	#N/A	#N/A	0.0617458	0.0239375	0.0622784	0.0142677	#N/A	0.00861268	0.0395811	0.014992	#N/A	0.0472936	#N/A	0.0393947	#N/A	#N/A	#N/A	#N/A	#N/A	#N/A	#N/A	#N/A	#N/A	#N/A	#N/A	17	ENSG00000105640	RPL18A	protein_coding	ribosomal protein L18a [Source:HGNC Symbol;Acc:HGNC:10311]
AEBP1	#N/A	#N/A	#N/A	#N/A	0.172298	#N/A	#N/A	#N/A	#N/A	#N/A	#N/A	#N/A	#N/A	#N/A	#N/A	#N/A	#N/A	#N/A	#N/A	#N/A	#N/A	#N/A	#N/A	#N/A	#N/A	#N/A	#N/A	#N/A	0.168342	#N/A	#N/A	#N/A	#N/A	#N/A	0.181643	#N/A	0.211151	0.217613	0.654926	0.246043	0.317112	0.102529	6.46946	0.103777	0.0991375	0.0386124	0.23176	0.152996	#N/A	0.172692	0.236452	#N/A	#N/A	#N/A	#N/A	#N/A	#N/A	#N/A	#N/A	#N/A	#N/A	#N/A	#N/A	17	ENSG00000106624	AEBP1	protein_coding	AE binding protein 1 [Source:HGNC Symbol;Acc:HGNC:303]
MCTP2	#N/A	#N/A	#N/A	#N/A	0.175666	#N/A	#N/A	#N/A	#N/A	#N/A	#N/A	#N/A	#N/A	#N/A	#N/A	#N/A	#N/A	#N/A	#N/A	#N/A	#N/A	#N/A	#N/A	#N/A	#N/A	#N/A	#N/A	#N/A	#N/A	#N/A	#N/A	#N/A	#N/A	#N/A	0.357278	#N/A	1.07558	0.422311	1.66536	0.722241	4.71285	0.0937057	3.04316	0.139435	0.0939885	0.0393531	1.78628	0.526189	#N/A	1.13075	0.391654	0.301637	#N/A	#N/A	#N/A	#N/A	#N/A	#N/A	#N/A	#N/A	#N/A	#N/A	#N/A	17	ENSG00000140563	MCTP2	protein_coding	multiple C2 and transmembrane domain containing 2 [Source:HGNC Symbol;Acc:HGNC:25636]
RPL5	#N/A	#N/A	#N/A	#N/A	0.115807	#N/A	#N/A	#N/A	#N/A	#N/A	#N/A	#N/A	#N/A	#N/A	#N/A	#N/A	#N/A	0.101622	#N/A	#N/A	#N/A	#N/A	#N/A	#N/A	#N/A	#N/A	0.120285	0.130142	#N/A	#N/A	#N/A	#N/A	#N/A	#N/A	0.41777	#N/A	0.197302	0.20206	#N/A	#N/A	1.95954	0.081213	1.97229	0.173245	0.118371	0.0290221	1.69097	1.58427	#N/A	1.95027	0.802619	#N/A	#N/A	#N/A	#N/A	#N/A	#N/A	#N/A	#N/A	#N/A	#N/A	#N/A	#N/A	17	ENSG00000122406	RPL5	protein_coding	ribosomal protein L5 [Source:HGNC Symbol;Acc:HGNC:10360]
SCD5	#N/A	#N/A	#N/A	#N/A	0.502504	0.450376	#N/A	#N/A	#N/A	#N/A	#N/A	#N/A	#N/A	#N/A	#N/A	#N/A	#N/A	#N/A	#N/A	#N/A	#N/A	#N/A	#N/A	#N/A	#N/A	#N/A	#N/A	#N/A	#N/A	#N/A	#N/A	#N/A	#N/A	#N/A	4.29056	#N/A	3.01302	4.94397	3.01155	3.43021	5.55204	0.407016	4.48109	3.52532	0.420907	0.11419	4.10107	5.3359	#N/A	3.81793	4.28453	#N/A	#N/A	#N/A	#N/A	#N/A	#N/A	#N/A	#N/A	#N/A	#N/A	#N/A	#N/A	17	ENSG00000145284	SCD5	protein_coding	stearoyl-CoA desaturase 5 [Source:HGNC Symbol;Acc:HGNC:21088]
RFX8	#N/A	#N/A	#N/A	#N/A	0.161032	#N/A	#N/A	#N/A	#N/A	#N/A	#N/A	#N/A	#N/A	#N/A	#N/A	#N/A	#N/A	#N/A	#N/A	#N/A	#N/A	#N/A	#N/A	#N/A	#N/A	#N/A	0.176175	#N/A	#N/A	#N/A	#N/A	#N/A	#N/A	#N/A	0.165839	#N/A	0.3661	0.234767	0.162342	0.667203	3.18664	0.0954202	2.97958	0.100346	0.0759576	0.036588	0.581956	0.157246	#N/A	0.2583	0.433455	#N/A	#N/A	#N/A	#N/A	#N/A	#N/A	#N/A	#N/A	#N/A	#N/A	#N/A	#N/A	17	ENSG00000196460	RFX8	protein_coding	regulatory factor X8 [Source:HGNC Symbol;Acc:HGNC:37253]
ATXN7L1	#N/A	#N/A	#N/A	#N/A	#N/A	0.819875	#N/A	#N/A	#N/A	#N/A	#N/A	#N/A	#N/A	#N/A	#N/A	#N/A	0.603398	#N/A	#N/A	#N/A	#N/A	#N/A	#N/A	#N/A	#N/A	#N/A	#N/A	#N/A	#N/A	#N/A	#N/A	#N/A	#N/A	#N/A	0.621696	0.70759	0.29497	0.571262	0.465751	0.762943	0.82656	0.778882	0.332462	0.317629	0.485718	0.487534	#N/A	0.373353	#N/A	0.453385	0.93904	#N/A	#N/A	#N/A	#N/A	#N/A	#N/A	#N/A	#N/A	#N/A	#N/A	#N/A	#N/A	17	ENSG00000146776	ATXN7L1	protein_coding	ataxin 7 like 1 [Source:HGNC Symbol;Acc:HGNC:22210]
NHS	#N/A	#N/A	#N/A	#N/A	#N/A	1.7005	#N/A	#N/A	#N/A	#N/A	#N/A	#N/A	#N/A	#N/A	#N/A	#N/A	#N/A	#N/A	#N/A	#N/A	#N/A	#N/A	#N/A	#N/A	#N/A	#N/A	#N/A	#N/A	#N/A	#N/A	#N/A	#N/A	#N/A	#N/A	3.80601	0.246786	3.42866	4.676	3.10949	2.88593	4.17144	2.75972	3.48689	3.45908	3.43735	1.63856	3.0627	3.14184	#N/A	3.29583	3.65722	#N/A	#N/A	#N/A	#N/A	#N/A	#N/A	#N/A	#N/A	#N/A	#N/A	#N/A	#N/A	17	ENSG00000188158	NHS	protein_coding	NHS actin remodeling regulator [Source:HGNC Symbol;Acc:HGNC:7820]
CARMIL1	#N/A	#N/A	#N/A	#N/A	#N/A	0.856807	#N/A	#N/A	#N/A	#N/A	#N/A	#N/A	#N/A	#N/A	#N/A	#N/A	#N/A	#N/A	#N/A	#N/A	#N/A	#N/A	#N/A	#N/A	#N/A	#N/A	#N/A	#N/A	#N/A	#N/A	#N/A	#N/A	#N/A	#N/A	5.4434	0.0512674	3.15843	7.74401	4.02981	4.31455	5.03322	2.98495	4.24958	3.12259	4.48836	0.266336	3.18134	4.29995	#N/A	3.30081	4.32066	#N/A	#N/A	#N/A	#N/A	#N/A	#N/A	#N/A	#N/A	#N/A	#N/A	#N/A	#N/A	17	ENSG00000079691	CARMIL1	protein_coding	capping protein regulator and myosin 1 linker 1 [Source:HGNC Symbol;Acc:HGNC:21581]
TBX18	#N/A	#N/A	#N/A	#N/A	#N/A	0.168481	#N/A	#N/A	#N/A	#N/A	#N/A	#N/A	#N/A	#N/A	#N/A	#N/A	#N/A	#N/A	#N/A	#N/A	#N/A	#N/A	#N/A	#N/A	#N/A	#N/A	#N/A	#N/A	#N/A	#N/A	#N/A	#N/A	#N/A	#N/A	0.184159	#N/A	0.36588	0.249182	1.05021	0.630342	6.58515	0.109702	6.152	0.106001	0.0963957	0.0380288	2.49967	0.2039	#N/A	0.295621	0.267977	#N/A	#N/A	#N/A	#N/A	#N/A	#N/A	#N/A	#N/A	#N/A	#N/A	0.130309	#N/A	17	ENSG00000112837	TBX18	protein_coding	T-box transcription factor 18 [Source:HGNC Symbol;Acc:HGNC:11595]
CAMK1D	#N/A	#N/A	#N/A	#N/A	#N/A	0.901408	#N/A	#N/A	#N/A	#N/A	#N/A	#N/A	#N/A	#N/A	#N/A	#N/A	#N/A	#N/A	#N/A	#N/A	#N/A	#N/A	#N/A	#N/A	#N/A	#N/A	#N/A	#N/A	#N/A	#N/A	#N/A	#N/A	#N/A	#N/A	4.38375	4.34141	3.82939	5.68807	3.8796	4.58264	5.60414	3.01026	5.28502	4.05176	4.98487	3.50799	4.44118	5.23737	#N/A	3.9886	4.71767	#N/A	#N/A	#N/A	#N/A	#N/A	#N/A	#N/A	#N/A	#N/A	#N/A	#N/A	#N/A	17	ENSG00000183049	CAMK1D	protein_coding	calcium/calmodulin dependent protein kinase ID [Source:HGNC Symbol;Acc:HGNC:19341]
OLFM2	#N/A	#N/A	#N/A	#N/A	#N/A	0.714461	#N/A	#N/A	#N/A	#N/A	#N/A	#N/A	#N/A	#N/A	#N/A	#N/A	#N/A	#N/A	#N/A	#N/A	#N/A	#N/A	#N/A	#N/A	#N/A	#N/A	#N/A	#N/A	#N/A	#N/A	#N/A	#N/A	#N/A	#N/A	3.26648	0.0584208	1.48718	3.59377	2.70193	3.29936	3.52695	3.28857	3.31588	2.04785	2.61867	0.16634	2.67282	3.46022	#N/A	2.84158	3.92123	#N/A	#N/A	#N/A	#N/A	#N/A	#N/A	#N/A	#N/A	#N/A	#N/A	#N/A	#N/A	17	ENSG00000105088	OLFM2	protein_coding	olfactomedin 2 [Source:HGNC Symbol;Acc:HGNC:17189]
THADA	#N/A	#N/A	#N/A	#N/A	#N/A	0.505253	#N/A	#N/A	#N/A	#N/A	#N/A	#N/A	#N/A	#N/A	#N/A	#N/A	#N/A	#N/A	#N/A	#N/A	#N/A	#N/A	#N/A	#N/A	#N/A	#N/A	#N/A	#N/A	#N/A	#N/A	#N/A	#N/A	#N/A	#N/A	0.334265	#N/A	#N/A	0.296405	0.365184	0.381569	0.312223	0.310836	0.389224	0.377351	0.303643	0.442151	0.302725	0.363918	#N/A	0.446809	0.296067	#N/A	#N/A	#N/A	0.678419	#N/A	0.831627	#N/A	#N/A	#N/A	#N/A	#N/A	#N/A	17	ENSG00000115970	THADA	protein_coding	THADA armadillo repeat containing [Source:HGNC Symbol;Acc:HGNC:19217]
TNFRSF21	#N/A	#N/A	#N/A	#N/A	#N/A	0.506944	#N/A	#N/A	#N/A	#N/A	#N/A	#N/A	#N/A	#N/A	#N/A	#N/A	#N/A	#N/A	#N/A	#N/A	#N/A	#N/A	#N/A	#N/A	#N/A	#N/A	#N/A	#N/A	#N/A	#N/A	#N/A	#N/A	#N/A	#N/A	4.26056	0.0693942	4.89123	7.13841	4.94913	3.9555	5.16001	0.633533	4.78792	2.81622	0.768901	0.136284	3.57777	3.66829	#N/A	3.76585	2.34246	#N/A	#N/A	#N/A	#N/A	#N/A	#N/A	#N/A	#N/A	#N/A	#N/A	#N/A	#N/A	17	ENSG00000146072	TNFRSF21	protein_coding	TNF receptor superfamily member 21 [Source:HGNC Symbol;Acc:HGNC:13469]
LEF1	#N/A	#N/A	#N/A	#N/A	#N/A	0.122316	#N/A	#N/A	#N/A	#N/A	#N/A	#N/A	#N/A	0.0860084	#N/A	#N/A	#N/A	0.133362	#N/A	#N/A	#N/A	#N/A	#N/A	#N/A	#N/A	#N/A	0.134475	#N/A	#N/A	#N/A	#N/A	#N/A	#N/A	#N/A	0.138354	#N/A	0.116055	0.083113	0.111484	0.0827611	0.465204	0.0625391	0.580802	#N/A	0.0654738	#N/A	0.178982	0.0843922	#N/A	0.170546	0.0818696	#N/A	#N/A	#N/A	#N/A	#N/A	#N/A	#N/A	#N/A	#N/A	#N/A	#N/A	#N/A	17	ENSG00000138795	LEF1	protein_coding	lymphoid enhancer binding factor 1 [Source:HGNC Symbol;Acc:HGNC:6551]
RAP1GAP2	#N/A	#N/A	#N/A	#N/A	#N/A	1.19476	#N/A	#N/A	#N/A	#N/A	#N/A	#N/A	#N/A	0.690643	#N/A	#N/A	#N/A	#N/A	#N/A	#N/A	#N/A	#N/A	#N/A	#N/A	#N/A	#N/A	#N/A	#N/A	#N/A	#N/A	#N/A	#N/A	#N/A	#N/A	2.64671	#N/A	1.14942	2.96184	2.29689	1.87031	3.03971	2.80046	2.25838	1.9641	1.9809	0.597417	2.04091	2.50365	#N/A	1.79463	2.19393	#N/A	#N/A	#N/A	#N/A	#N/A	#N/A	#N/A	#N/A	#N/A	#N/A	#N/A	#N/A	17	ENSG00000132359	RAP1GAP2	protein_coding	RAP1 GTPase activating protein 2 [Source:HGNC Symbol;Acc:HGNC:29176]
HRG-AS1	#N/A	#N/A	#N/A	#N/A	#N/A	0.65785	#N/A	#N/A	#N/A	#N/A	#N/A	#N/A	#N/A	2.35145	#N/A	#N/A	#N/A	0.915262	0.500538	#N/A	#N/A	#N/A	#N/A	#N/A	#N/A	#N/A	#N/A	#N/A	#N/A	#N/A	#N/A	#N/A	#N/A	#N/A	1.56522	#N/A	#N/A	0.967542	1.40723	1.45152	1.2655	2.72006	1.15243	1.03019	#N/A	#N/A	1.12982	1.06443	#N/A	1.01998	1.5316	#N/A	#N/A	#N/A	#N/A	0.362303	#N/A	#N/A	#N/A	#N/A	#N/A	#N/A	#N/A	17	ENSG00000197099	HRG-AS1	lncRNA	HRG and FETUB antisense RNA 1 [Source:HGNC Symbol;Acc:HGNC:55915]
CDH11	#N/A	#N/A	#N/A	#N/A	#N/A	0.279455	#N/A	#N/A	#N/A	#N/A	#N/A	#N/A	#N/A	#N/A	#N/A	#N/A	#N/A	#N/A	#N/A	#N/A	#N/A	#N/A	#N/A	#N/A	#N/A	#N/A	0.465468	#N/A	#N/A	#N/A	#N/A	#N/A	#N/A	#N/A	3.42574	#N/A	2.74765	3.7631	2.7015	2.42354	4.92822	0.317569	4.67554	0.857753	0.243224	0.0649984	4.68768	1.87555	#N/A	3.18876	2.04314	#N/A	#N/A	#N/A	#N/A	#N/A	#N/A	#N/A	#N/A	#N/A	#N/A	#N/A	#N/A	17	ENSG00000140937	CDH11	protein_coding	cadherin 11 [Source:HGNC Symbol;Acc:HGNC:1750]
CHST8	#N/A	#N/A	#N/A	#N/A	#N/A	0.156497	#N/A	#N/A	#N/A	#N/A	#N/A	#N/A	#N/A	0.180292	#N/A	0.165092	#N/A	#N/A	#N/A	#N/A	#N/A	#N/A	#N/A	#N/A	#N/A	#N/A	#N/A	#N/A	#N/A	#N/A	#N/A	#N/A	#N/A	#N/A	0.17186	#N/A	0.289539	0.264042	0.213435	0.181982	2.36525	0.0827426	1.79046	0.0741418	0.0727323	#N/A	0.979256	0.323652	#N/A	0.190297	0.273887	#N/A	#N/A	#N/A	#N/A	#N/A	#N/A	#N/A	#N/A	#N/A	#N/A	#N/A	#N/A	17	ENSG00000124302	CHST8	protein_coding	carbohydrate sulfotransferase 8 [Source:HGNC Symbol;Acc:HGNC:15993]
KIF3C	#N/A	#N/A	#N/A	#N/A	#N/A	#N/A	0.530561	#N/A	#N/A	#N/A	#N/A	#N/A	#N/A	#N/A	#N/A	#N/A	#N/A	#N/A	#N/A	#N/A	#N/A	#N/A	#N/A	#N/A	#N/A	#N/A	1.38172	#N/A	#N/A	#N/A	#N/A	#N/A	#N/A	#N/A	1.90078	#N/A	1.29747	1.61262	1.64189	1.45063	1.60175	0.949605	1.37611	1.05423	1.62042	#N/A	1.31897	1.26022	#N/A	1.12289	1.71444	#N/A	#N/A	#N/A	#N/A	#N/A	0.300486	#N/A	#N/A	#N/A	#N/A	#N/A	#N/A	17	ENSG00000084731	KIF3C	protein_coding	kinesin family member 3C [Source:HGNC Symbol;Acc:HGNC:6321]
DTX3	#N/A	#N/A	#N/A	#N/A	#N/A	#N/A	0.135725	#N/A	#N/A	#N/A	#N/A	#N/A	#N/A	#N/A	#N/A	#N/A	#N/A	#N/A	#N/A	#N/A	#N/A	#N/A	#N/A	#N/A	#N/A	#N/A	0.179854	#N/A	0.187252	#N/A	#N/A	#N/A	#N/A	#N/A	0.411667	#N/A	0.445463	0.381603	3.22438	0.524083	4.53736	0.167979	5.58802	0.217162	0.101982	#N/A	3.09622	0.260751	#N/A	2.45662	1.71844	#N/A	#N/A	#N/A	#N/A	#N/A	#N/A	#N/A	#N/A	#N/A	#N/A	#N/A	#N/A	17	ENSG00000178498	DTX3	protein_coding	deltex E3 ubiquitin ligase 3 [Source:HGNC Symbol;Acc:HGNC:24457]
FMNL1-DT	#N/A	#N/A	#N/A	#N/A	#N/A	#N/A	0.382961	#N/A	#N/A	#N/A	#N/A	#N/A	#N/A	#N/A	#N/A	#N/A	#N/A	#N/A	#N/A	#N/A	#N/A	#N/A	#N/A	#N/A	#N/A	#N/A	#N/A	#N/A	#N/A	#N/A	#N/A	#N/A	#N/A	#N/A	4.12512	0.0534457	1.49293	4.17344	2.53974	2.92975	3.93239	0.783804	3.32615	2.24383	1.76888	0.123046	3.10368	3.53617	#N/A	2.14732	3.93067	#N/A	#N/A	#N/A	#N/A	#N/A	#N/A	#N/A	#N/A	#N/A	#N/A	#N/A	#N/A	17	ENSG00000267121	FMNL1-DT	lncRNA	FMNL1 divergent transcript [Source:HGNC Symbol;Acc:HGNC:55311]
EID1	#N/A	#N/A	#N/A	#N/A	#N/A	#N/A	0.0905273	#N/A	#N/A	#N/A	#N/A	#N/A	#N/A	#N/A	#N/A	#N/A	#N/A	#N/A	#N/A	#N/A	#N/A	#N/A	#N/A	#N/A	#N/A	#N/A	#N/A	#N/A	#N/A	#N/A	#N/A	#N/A	#N/A	#N/A	0.127591	#N/A	0.10187	0.155551	0.0696146	0.246866	0.398109	0.0738878	0.238316	0.0754056	0.0585229	0.0265126	0.115942	0.111464	0.0831238	0.121842	0.118809	#N/A	#N/A	#N/A	#N/A	#N/A	#N/A	#N/A	#N/A	#N/A	#N/A	#N/A	#N/A	17	ENSG00000255302	EID1	protein_coding	EP300 interacting inhibitor of differentiation 1 [Source:HGNC Symbol;Acc:HGNC:1191]
TRAF2	#N/A	#N/A	#N/A	#N/A	#N/A	#N/A	#N/A	#N/A	#N/A	#N/A	#N/A	#N/A	#N/A	1.01808	0.775426	0.820615	#N/A	0.972157	#N/A	#N/A	1.73106	3.26029	#N/A	#N/A	#N/A	#N/A	#N/A	#N/A	#N/A	#N/A	#N/A	#N/A	0.927174	#N/A	0.718173	#N/A	#N/A	0.57853	0.549164	#N/A	#N/A	#N/A	0.527284	0.701008	#N/A	0.729831	0.669253	0.606862	#N/A	0.822408	#N/A	#N/A	#N/A	1.18187	#N/A	#N/A	#N/A	#N/A	#N/A	#N/A	#N/A	#N/A	#N/A	17	ENSG00000127191	TRAF2	protein_coding	TNF receptor associated factor 2 [Source:HGNC Symbol;Acc:HGNC:12032]
RHBDF2	#N/A	#N/A	#N/A	#N/A	#N/A	#N/A	#N/A	#N/A	#N/A	#N/A	#N/A	#N/A	#N/A	3.29205	3.9038	2.80809	0.948339	1.14547	#N/A	0.49673	0.565164	0.728734	#N/A	#N/A	#N/A	#N/A	#N/A	#N/A	#N/A	#N/A	1.022	#N/A	0.884047	#N/A	#N/A	#N/A	#N/A	#N/A	#N/A	#N/A	#N/A	#N/A	#N/A	#N/A	#N/A	#N/A	#N/A	#N/A	#N/A	0.662672	#N/A	2.27231	2.18967	0.891004	0.965192	0.593634	#N/A	0.978587	#N/A	#N/A	#N/A	#N/A	#N/A	17	ENSG00000129667	RHBDF2	protein_coding	rhomboid 5 homolog 2 [Source:HGNC Symbol;Acc:HGNC:20788]
ASRGL1	#N/A	#N/A	#N/A	#N/A	#N/A	#N/A	#N/A	#N/A	#N/A	#N/A	#N/A	#N/A	#N/A	4.4263	2.57657	2.42389	0.860437	1.47305	#N/A	0.468579	0.652197	0.610856	#N/A	0.383166	#N/A	#N/A	#N/A	#N/A	#N/A	#N/A	1.7344	#N/A	0.892709	0.32552	#N/A	#N/A	#N/A	#N/A	#N/A	#N/A	#N/A	#N/A	#N/A	#N/A	#N/A	#N/A	#N/A	#N/A	#N/A	#N/A	#N/A	1.97967	#N/A	#N/A	0.886271	0.581209	0.403172	0.745983	#N/A	#N/A	#N/A	#N/A	#N/A	17	ENSG00000162174	ASRGL1	protein_coding	asparaginase and isoaspartyl peptidase 1 [Source:HGNC Symbol;Acc:HGNC:16448]
FLOT2	#N/A	#N/A	#N/A	#N/A	#N/A	#N/A	#N/A	#N/A	#N/A	#N/A	#N/A	#N/A	#N/A	0.988119	#N/A	#N/A	#N/A	#N/A	#N/A	0.933825	#N/A	1.62667	#N/A	#N/A	#N/A	#N/A	#N/A	#N/A	#N/A	#N/A	#N/A	#N/A	#N/A	#N/A	1.03362	#N/A	1.89948	1.18226	2.01632	1.57016	1.3196	0.756789	1.25385	0.734024	1.12558	#N/A	0.760099	1.22064	#N/A	0.979092	1.45118	#N/A	#N/A	#N/A	#N/A	#N/A	#N/A	#N/A	#N/A	#N/A	#N/A	#N/A	#N/A	17	ENSG00000132589	FLOT2	protein_coding	flotillin 2 [Source:HGNC Symbol;Acc:HGNC:3758]
CANX#127022	#N/A	#N/A	#N/A	#N/A	#N/A	#N/A	#N/A	#N/A	#N/A	#N/A	#N/A	#N/A	#N/A	#N/A	#N/A	#N/A	#N/A	#N/A	#N/A	#N/A	#N/A	0.966316	#N/A	0.91191	#N/A	#N/A	#N/A	#N/A	#N/A	#N/A	#N/A	#N/A	#N/A	#N/A	0.918122	#N/A	1.87443	0.944752	2.28875	1.4252	1.03543	0.955572	1.37732	1.18941	1.00761	0.655094	0.904923	0.959943	#N/A	1.48619	0.865081	#N/A	#N/A	#N/A	#N/A	#N/A	#N/A	#N/A	#N/A	#N/A	#N/A	#N/A	#N/A	17	ENSG00000127022	CANX	protein_coding	calnexin [Source:HGNC Symbol;Acc:HGNC:1473]
ALAS1	#N/A	#N/A	#N/A	#N/A	#N/A	#N/A	#N/A	#N/A	#N/A	#N/A	#N/A	#N/A	#N/A	0.831872	0.369525	0.44109	#N/A	0.352097	#N/A	#N/A	#N/A	0.155819	#N/A	#N/A	0.174765	#N/A	#N/A	#N/A	#N/A	#N/A	#N/A	#N/A	#N/A	#N/A	#N/A	#N/A	1.47479	#N/A	0.704855	0.795646	0.795901	#N/A	#N/A	#N/A	#N/A	#N/A	#N/A	0.76289	#N/A	#N/A	#N/A	0.913551	0.414768	0.167397	0.183179	#N/A	0.160571	0.163653	#N/A	#N/A	#N/A	#N/A	#N/A	17	ENSG00000023330	ALAS1	protein_coding	5'-aminolevulinate synthase 1 [Source:HGNC Symbol;Acc:HGNC:396]
LINC02877	#N/A	#N/A	#N/A	#N/A	#N/A	#N/A	#N/A	#N/A	#N/A	#N/A	#N/A	#N/A	#N/A	0.0656227	#N/A	#N/A	#N/A	#N/A	#N/A	#N/A	#N/A	#N/A	0.0386695	#N/A	#N/A	#N/A	0.0865211	#N/A	#N/A	#N/A	0.0681487	#N/A	#N/A	#N/A	0.0575303	#N/A	#N/A	0.106167	#N/A	0.0155994	0.114868	0.0486304	0.199878	0.0379744	0.023773	0.0173854	0.0199077	0.0549328	#N/A	0.070534	0.0706282	#N/A	#N/A	#N/A	#N/A	#N/A	#N/A	#N/A	#N/A	#N/A	#N/A	#N/A	#N/A	17	ENSG00000237787	LINC02877	lncRNA	long intergenic non-protein coding RNA 2877 [Source:HGNC Symbol;Acc:HGNC:37259]
TESC	#N/A	#N/A	#N/A	#N/A	#N/A	#N/A	#N/A	#N/A	#N/A	#N/A	#N/A	#N/A	#N/A	#N/A	#N/A	0.77797	#N/A	#N/A	#N/A	#N/A	#N/A	#N/A	0.412371	#N/A	#N/A	#N/A	#N/A	#N/A	#N/A	#N/A	#N/A	#N/A	#N/A	#N/A	3.55708	#N/A	3.58819	5.18749	3.05125	4.09557	6.05479	0.221648	4.50374	0.793843	0.304621	0.0749303	4.0256	5.85902	#N/A	4.67262	6.89549	#N/A	#N/A	#N/A	#N/A	#N/A	#N/A	#N/A	#N/A	#N/A	#N/A	#N/A	#N/A	17	ENSG00000088992	TESC	protein_coding	tescalcin [Source:HGNC Symbol;Acc:HGNC:26065]
GYPC	#N/A	#N/A	#N/A	#N/A	#N/A	#N/A	#N/A	#N/A	#N/A	#N/A	#N/A	#N/A	#N/A	2.08867	#N/A	1.3868	0.989639	1.48612	#N/A	#N/A	#N/A	#N/A	#N/A	0.664079	#N/A	#N/A	#N/A	#N/A	#N/A	#N/A	2.3949	0.50134	1.04962	#N/A	#N/A	#N/A	0.742632	#N/A	0.889591	#N/A	#N/A	#N/A	0.751154	#N/A	#N/A	#N/A	#N/A	#N/A	#N/A	0.750556	#N/A	#N/A	1.42381	#N/A	#N/A	1.04397	#N/A	2.04662	#N/A	#N/A	#N/A	1.62653	1.13813	17	ENSG00000136732	GYPC	protein_coding	glycophorin C (Gerbich blood group) [Source:HGNC Symbol;Acc:HGNC:4704]
HEXA	#N/A	#N/A	#N/A	#N/A	#N/A	#N/A	#N/A	#N/A	#N/A	#N/A	#N/A	#N/A	#N/A	0.585804	0.437767	0.614904	#N/A	0.520409	#N/A	1.22784	0.830258	#N/A	#N/A	1.19267	#N/A	#N/A	#N/A	#N/A	#N/A	#N/A	0.379055	#N/A	#N/A	#N/A	#N/A	#N/A	#N/A	#N/A	#N/A	#N/A	#N/A	#N/A	#N/A	#N/A	#N/A	#N/A	#N/A	#N/A	1.24696	#N/A	#N/A	0.563477	0.917849	1.02694	#N/A	1.07232	1.76863	1.2843	#N/A	1.09156	0.624261	#N/A	#N/A	17	ENSG00000213614	HEXA	protein_coding	hexosaminidase subunit alpha [Source:HGNC Symbol;Acc:HGNC:4878]
MX1	#N/A	#N/A	#N/A	#N/A	#N/A	#N/A	#N/A	#N/A	#N/A	#N/A	#N/A	#N/A	#N/A	#N/A	#N/A	#N/A	#N/A	#N/A	#N/A	#N/A	#N/A	#N/A	#N/A	0.366802	#N/A	#N/A	#N/A	#N/A	#N/A	#N/A	#N/A	#N/A	#N/A	#N/A	7.36186	0.146143	0.606708	7.87711	4.65725	5.76887	8.41765	5.14987	9.48173	5.52867	0.349049	0.321006	6.5712	6.44516	#N/A	5.81767	6.35429	#N/A	#N/A	#N/A	#N/A	#N/A	#N/A	#N/A	#N/A	#N/A	#N/A	#N/A	#N/A	17	ENSG00000157601	MX1	protein_coding	MX dynamin like GTPase 1 [Source:HGNC Symbol;Acc:HGNC:7532]
GCA	#N/A	#N/A	#N/A	#N/A	#N/A	#N/A	#N/A	#N/A	#N/A	#N/A	#N/A	#N/A	#N/A	#N/A	#N/A	#N/A	#N/A	#N/A	#N/A	#N/A	#N/A	#N/A	#N/A	0.353243	#N/A	#N/A	#N/A	#N/A	#N/A	#N/A	#N/A	#N/A	#N/A	#N/A	4.40211	0.100714	4.56889	4.86592	5.32013	4.36952	6.36782	3.23793	5.15832	4.91645	3.23085	0.378263	3.61853	3.90819	#N/A	3.80394	4.98186	#N/A	#N/A	#N/A	#N/A	#N/A	#N/A	#N/A	#N/A	#N/A	#N/A	#N/A	#N/A	17	ENSG00000115271	GCA	protein_coding	grancalcin [Source:HGNC Symbol;Acc:HGNC:15990]
KLHL2	#N/A	#N/A	#N/A	#N/A	#N/A	#N/A	#N/A	#N/A	#N/A	#N/A	#N/A	#N/A	#N/A	#N/A	#N/A	#N/A	#N/A	#N/A	#N/A	#N/A	#N/A	#N/A	#N/A	0.947351	#N/A	#N/A	#N/A	#N/A	#N/A	#N/A	#N/A	#N/A	#N/A	#N/A	3.63795	4.24001	3.85178	4.43565	4.17849	3.76051	4.49349	2.6782	4.16586	3.46015	3.29579	2.69102	3.15699	3.8412	#N/A	4.4509	3.73597	#N/A	#N/A	#N/A	#N/A	#N/A	#N/A	#N/A	#N/A	#N/A	#N/A	#N/A	#N/A	17	ENSG00000109466	KLHL2	protein_coding	kelch like family member 2 [Source:HGNC Symbol;Acc:HGNC:6353]
ITGA10	#N/A	#N/A	#N/A	#N/A	#N/A	#N/A	#N/A	#N/A	#N/A	#N/A	#N/A	#N/A	#N/A	#N/A	#N/A	#N/A	#N/A	#N/A	#N/A	#N/A	#N/A	#N/A	#N/A	#N/A	0.736759	#N/A	#N/A	#N/A	#N/A	#N/A	1.31565	#N/A	0.900546	#N/A	1.61529	#N/A	1.66445	1.69869	2.4515	1.89181	2.30809	1.78585	1.85539	1.93958	1.83103	#N/A	1.47529	1.83129	#N/A	1.95019	2.28509	#N/A	#N/A	#N/A	#N/A	#N/A	#N/A	#N/A	#N/A	#N/A	#N/A	#N/A	#N/A	17	ENSG00000143127	ITGA10	protein_coding	integrin subunit alpha 10 [Source:HGNC Symbol;Acc:HGNC:6135]
LLGL2	#N/A	#N/A	#N/A	#N/A	#N/A	#N/A	#N/A	#N/A	#N/A	#N/A	#N/A	#N/A	#N/A	1.98328	0.677548	#N/A	#N/A	0.34446	#N/A	#N/A	#N/A	#N/A	#N/A	#N/A	#N/A	#N/A	#N/A	#N/A	#N/A	#N/A	#N/A	#N/A	#N/A	#N/A	3.29358	#N/A	1.33935	2.17342	2.37027	2.64201	3.73561	0.239828	2.35708	0.91767	0.679108	#N/A	2.1065	2.72357	#N/A	1.17154	2.95514	#N/A	#N/A	#N/A	#N/A	#N/A	#N/A	#N/A	#N/A	#N/A	#N/A	#N/A	#N/A	17	ENSG00000073350	LLGL2	protein_coding	LLGL scribble cell polarity complex component 2 [Source:HGNC Symbol;Acc:HGNC:6629]
NOL4L	#N/A	#N/A	#N/A	#N/A	#N/A	#N/A	#N/A	#N/A	#N/A	#N/A	#N/A	#N/A	#N/A	1.58512	#N/A	#N/A	#N/A	1.39701	#N/A	#N/A	#N/A	#N/A	#N/A	#N/A	#N/A	#N/A	#N/A	#N/A	#N/A	#N/A	#N/A	#N/A	#N/A	#N/A	3.9068	0.0895612	2.47723	3.60323	3.07409	3.74705	4.599	3.33814	3.34151	2.29191	1.62988	#N/A	2.26975	2.68669	#N/A	2.26005	4.76974	#N/A	#N/A	#N/A	#N/A	#N/A	#N/A	#N/A	#N/A	#N/A	#N/A	#N/A	#N/A	17	ENSG00000197183	NOL4L	protein_coding	nucleolar protein 4 like [Source:HGNC Symbol;Acc:HGNC:16106]
GABRP	#N/A	#N/A	#N/A	#N/A	#N/A	#N/A	#N/A	#N/A	#N/A	#N/A	#N/A	#N/A	#N/A	0.169114	0.143242	0.138316	#N/A	#N/A	#N/A	#N/A	#N/A	#N/A	#N/A	#N/A	#N/A	#N/A	#N/A	#N/A	#N/A	#N/A	#N/A	#N/A	#N/A	#N/A	0.116142	#N/A	0.106314	0.149082	0.0809991	0.108441	0.186354	0.0687066	0.218134	0.0694217	0.0662757	#N/A	0.13226	0.0995393	#N/A	0.108591	0.127745	#N/A	#N/A	#N/A	#N/A	#N/A	#N/A	#N/A	#N/A	#N/A	#N/A	#N/A	#N/A	17	ENSG00000094755	GABRP	protein_coding	gamma-aminobutyric acid type A receptor subunit pi [Source:HGNC Symbol;Acc:HGNC:4089]
CIT	#N/A	#N/A	#N/A	#N/A	#N/A	#N/A	#N/A	#N/A	#N/A	#N/A	#N/A	#N/A	#N/A	1.40126	#N/A	0.879309	#N/A	0.526376	#N/A	#N/A	#N/A	#N/A	#N/A	#N/A	#N/A	#N/A	#N/A	#N/A	#N/A	#N/A	#N/A	#N/A	#N/A	#N/A	2.86424	#N/A	1.41241	2.17357	1.89316	2.24236	3.14122	1.59726	1.6206	0.886169	0.767746	0.123258	#N/A	1.55943	#N/A	1.31638	4.15048	#N/A	#N/A	#N/A	#N/A	#N/A	#N/A	#N/A	#N/A	#N/A	#N/A	#N/A	#N/A	17	ENSG00000122966	CIT	protein_coding	citron rho-interacting serine/threonine kinase [Source:HGNC Symbol;Acc:HGNC:1985]
LINC01558	#N/A	#N/A	#N/A	#N/A	#N/A	#N/A	#N/A	#N/A	#N/A	#N/A	#N/A	#N/A	#N/A	0.177648	0.165576	#N/A	#N/A	#N/A	#N/A	#N/A	#N/A	#N/A	#N/A	#N/A	#N/A	#N/A	#N/A	#N/A	#N/A	#N/A	0.175788	#N/A	#N/A	#N/A	0.13677	#N/A	0.104429	0.166018	0.150043	0.134868	0.274401	0.0769295	0.404732	0.0745385	0.0797245	#N/A	0.119091	0.128645	#N/A	0.119975	0.185869	#N/A	#N/A	#N/A	#N/A	#N/A	#N/A	#N/A	#N/A	#N/A	#N/A	#N/A	#N/A	17	ENSG00000146521	LINC01558	lncRNA	long intergenic non-protein coding RNA 1558 [Source:HGNC Symbol;Acc:HGNC:21235]
FAM167B	#N/A	#N/A	#N/A	#N/A	#N/A	#N/A	#N/A	#N/A	#N/A	#N/A	#N/A	#N/A	#N/A	0.160323	#N/A	0.142072	#N/A	#N/A	#N/A	#N/A	#N/A	#N/A	#N/A	#N/A	#N/A	#N/A	#N/A	#N/A	#N/A	#N/A	0.15871	#N/A	#N/A	#N/A	0.141952	#N/A	0.107177	0.172266	0.129684	0.12942	0.274241	0.0751231	0.257371	0.0757153	0.0721787	#N/A	0.144837	0.131707	#N/A	0.124243	0.171043	#N/A	#N/A	#N/A	#N/A	#N/A	#N/A	#N/A	#N/A	#N/A	#N/A	#N/A	#N/A	17	ENSG00000183615	FAM167B	protein_coding	family with sequence similarity 167 member B [Source:HGNC Symbol;Acc:HGNC:28133]
BOK	#N/A	#N/A	#N/A	#N/A	#N/A	#N/A	#N/A	#N/A	#N/A	#N/A	#N/A	#N/A	#N/A	0.962154	#N/A	#N/A	#N/A	#N/A	#N/A	#N/A	#N/A	#N/A	#N/A	#N/A	#N/A	#N/A	0.211095	#N/A	#N/A	#N/A	#N/A	#N/A	#N/A	#N/A	1.25358	#N/A	2.1665	1.35794	2.38279	1.71883	3.27463	0.354363	2.92842	0.429205	0.234589	0.045274	2.6444	1.30539	#N/A	0.667508	1.46373	#N/A	#N/A	#N/A	#N/A	#N/A	#N/A	#N/A	#N/A	#N/A	#N/A	#N/A	#N/A	17	ENSG00000176720	BOK	protein_coding	BCL2 family apoptosis regulator BOK [Source:HGNC Symbol;Acc:HGNC:1087]
PAQR5	#N/A	#N/A	#N/A	#N/A	#N/A	#N/A	#N/A	#N/A	#N/A	#N/A	#N/A	#N/A	#N/A	0.626319	#N/A	#N/A	#N/A	#N/A	#N/A	#N/A	#N/A	#N/A	#N/A	#N/A	#N/A	#N/A	#N/A	#N/A	#N/A	#N/A	0.204631	#N/A	#N/A	#N/A	0.773962	#N/A	0.479069	0.547229	1.20381	0.447661	1.69914	0.169583	2.35234	0.142221	0.126081	#N/A	1.31827	0.466263	#N/A	0.763144	0.932913	#N/A	#N/A	#N/A	0.167071	#N/A	#N/A	#N/A	#N/A	#N/A	#N/A	#N/A	#N/A	17	ENSG00000137819	PAQR5	protein_coding	progestin and adipoQ receptor family member 5 [Source:HGNC Symbol;Acc:HGNC:29645]
TRPC4	#N/A	#N/A	#N/A	#N/A	#N/A	#N/A	#N/A	#N/A	#N/A	#N/A	#N/A	#N/A	#N/A	0.076041	#N/A	0.119435	#N/A	#N/A	#N/A	#N/A	#N/A	#N/A	#N/A	#N/A	#N/A	#N/A	#N/A	#N/A	#N/A	#N/A	#N/A	#N/A	#N/A	#N/A	0.0970287	#N/A	0.065341	0.122731	0.162191	0.08905	0.987914	0.0698177	0.520283	0.0441264	0.0611828	0.0255925	0.115158	0.098501	#N/A	0.0722511	0.106585	#N/A	#N/A	#N/A	#N/A	#N/A	#N/A	#N/A	#N/A	#N/A	#N/A	#N/A	#N/A	17	ENSG00000133107	TRPC4	protein_coding	transient receptor potential cation channel subfamily C member 4 [Source:HGNC Symbol;Acc:HGNC:12336]
MPZL2	#N/A	#N/A	#N/A	#N/A	#N/A	#N/A	#N/A	#N/A	#N/A	#N/A	#N/A	#N/A	#N/A	0.140963	0.128979	0.126391	#N/A	#N/A	#N/A	#N/A	#N/A	#N/A	#N/A	#N/A	#N/A	#N/A	#N/A	#N/A	#N/A	#N/A	0.141188	#N/A	#N/A	#N/A	0.119929	#N/A	0.0840884	0.158261	0.121674	0.133927	0.260818	#N/A	0.222442	0.065464	0.0645524	#N/A	0.134653	0.121956	#N/A	0.128935	0.159511	#N/A	#N/A	#N/A	#N/A	#N/A	#N/A	#N/A	#N/A	#N/A	#N/A	#N/A	#N/A	17	ENSG00000149573	MPZL2	protein_coding	myelin protein zero like 2 [Source:HGNC Symbol;Acc:HGNC:3496]
PNP	#N/A	#N/A	#N/A	#N/A	#N/A	#N/A	#N/A	#N/A	#N/A	#N/A	#N/A	#N/A	#N/A	0.0975913	#N/A	0.116067	#N/A	#N/A	#N/A	#N/A	#N/A	#N/A	#N/A	#N/A	#N/A	#N/A	#N/A	#N/A	#N/A	#N/A	0.100193	#N/A	#N/A	#N/A	0.111617	#N/A	0.0583707	0.127041	0.0907825	0.0915401	0.186475	0.0582602	0.168858	0.0546594	0.0558811	#N/A	0.115062	0.0963369	#N/A	0.0924951	0.126846	#N/A	#N/A	#N/A	#N/A	#N/A	#N/A	#N/A	#N/A	#N/A	#N/A	#N/A	#N/A	17	ENSG00000198805	PNP	protein_coding	purine nucleoside phosphorylase [Source:HGNC Symbol;Acc:HGNC:7892]
NBEAL2	#N/A	#N/A	#N/A	#N/A	#N/A	#N/A	#N/A	#N/A	#N/A	#N/A	#N/A	#N/A	#N/A	0.800427	#N/A	#N/A	#N/A	#N/A	1.55254	#N/A	#N/A	#N/A	#N/A	#N/A	#N/A	#N/A	#N/A	#N/A	#N/A	#N/A	#N/A	#N/A	#N/A	#N/A	1.84716	#N/A	2.04565	2.76511	1.66924	2.35989	2.63317	1.81225	1.55988	1.69166	1.24797	1.01331	1.25171	1.88258	#N/A	1.20722	2.40167	#N/A	#N/A	#N/A	#N/A	#N/A	#N/A	#N/A	#N/A	#N/A	#N/A	#N/A	#N/A	17	ENSG00000160796	NBEAL2	protein_coding	neurobeachin like 2 [Source:HGNC Symbol;Acc:HGNC:31928]
EFHC2	#N/A	#N/A	#N/A	#N/A	#N/A	#N/A	#N/A	#N/A	#N/A	#N/A	#N/A	#N/A	#N/A	0.143161	0.185899	0.138134	#N/A	#N/A	#N/A	#N/A	#N/A	#N/A	#N/A	#N/A	#N/A	#N/A	#N/A	#N/A	#N/A	#N/A	#N/A	#N/A	0.099947	#N/A	0.133293	#N/A	0.126956	0.161185	0.358153	0.144527	1.4513	0.0832207	2.1322	0.0752326	#N/A	#N/A	0.140576	0.169749	#N/A	0.142032	0.174896	#N/A	#N/A	#N/A	#N/A	#N/A	#N/A	#N/A	#N/A	#N/A	#N/A	#N/A	#N/A	17	ENSG00000183690	EFHC2	protein_coding	EF-hand domain containing 2 [Source:HGNC Symbol;Acc:HGNC:26233]
PFN1	#N/A	#N/A	#N/A	#N/A	#N/A	#N/A	#N/A	#N/A	#N/A	#N/A	#N/A	#N/A	#N/A	0.114151	#N/A	#N/A	#N/A	#N/A	#N/A	#N/A	#N/A	#N/A	#N/A	#N/A	#N/A	#N/A	#N/A	#N/A	#N/A	#N/A	#N/A	#N/A	#N/A	#N/A	0.165896	#N/A	0.13425	0.186025	0.167513	0.152389	0.272771	0.0830505	0.235356	0.0862107	0.0800137	0.0292004	0.161394	0.14623	#N/A	0.142623	0.182365	#N/A	#N/A	#N/A	#N/A	#N/A	#N/A	0.00118597	#N/A	#N/A	#N/A	#N/A	#N/A	17	ENSG00000108518	PFN1	protein_coding	profilin 1 [Source:HGNC Symbol;Acc:HGNC:8881]
#254394	#N/A	#N/A	#N/A	#N/A	#N/A	#N/A	#N/A	#N/A	#N/A	#N/A	#N/A	#N/A	#N/A	0.279646	0.156021	#N/A	#N/A	#N/A	#N/A	#N/A	#N/A	#N/A	#N/A	#N/A	#N/A	#N/A	#N/A	#N/A	#N/A	#N/A	#N/A	#N/A	#N/A	#N/A	0.466463	#N/A	0.487036	0.558503	0.682002	0.643774	1.87134	0.079719	1.80516	0.26119	0.0630159	#N/A	0.864854	0.428091	#N/A	0.419954	0.748156	#N/A	#N/A	0.130641	#N/A	#N/A	#N/A	#N/A	#N/A	#N/A	#N/A	#N/A	#N/A	17	ENSG00000254394		lncRNA	novel transcript
FGR	#N/A	#N/A	#N/A	#N/A	#N/A	#N/A	#N/A	#N/A	#N/A	#N/A	#N/A	#N/A	#N/A	#N/A	0.212327	0.207455	#N/A	0.180068	#N/A	#N/A	#N/A	#N/A	#N/A	#N/A	#N/A	#N/A	#N/A	#N/A	#N/A	#N/A	#N/A	#N/A	#N/A	#N/A	0.202968	#N/A	0.628224	0.201969	1.35953	0.193094	3.91608	0.100982	2.81204	0.102986	0.0993494	#N/A	1.66912	0.193269	#N/A	0.378485	0.327522	#N/A	#N/A	#N/A	#N/A	#N/A	#N/A	#N/A	#N/A	#N/A	#N/A	#N/A	#N/A	17	ENSG00000000938	FGR	protein_coding	FGR proto-oncogene, Src family tyrosine kinase [Source:HGNC Symbol;Acc:HGNC:3697]
KIFC3	#N/A	#N/A	#N/A	#N/A	#N/A	#N/A	#N/A	#N/A	#N/A	#N/A	#N/A	#N/A	#N/A	#N/A	0.828849	#N/A	#N/A	#N/A	#N/A	#N/A	0.901399	#N/A	#N/A	#N/A	#N/A	#N/A	#N/A	#N/A	#N/A	#N/A	#N/A	#N/A	#N/A	#N/A	1.37064	0.136153	1.60699	2.00949	2.20771	1.62113	2.08923	1.3928	2.08178	0.889376	1.2095	#N/A	1.85805	2.09442	#N/A	1.32177	1.50941	#N/A	#N/A	#N/A	#N/A	#N/A	#N/A	#N/A	#N/A	#N/A	#N/A	#N/A	#N/A	17	ENSG00000140859	KIFC3	protein_coding	kinesin family member C3 [Source:HGNC Symbol;Acc:HGNC:6326]
USP6NL	#N/A	#N/A	#N/A	#N/A	#N/A	#N/A	#N/A	#N/A	#N/A	#N/A	#N/A	#N/A	#N/A	#N/A	#N/A	0.954859	#N/A	#N/A	#N/A	#N/A	#N/A	#N/A	#N/A	#N/A	#N/A	#N/A	#N/A	#N/A	#N/A	1.01693	#N/A	#N/A	#N/A	#N/A	2.14319	#N/A	1.95226	2.07044	2.28333	2.29876	2.13022	1.45406	2.18496	1.94873	2.35806	2.20231	2.05822	2.2371	#N/A	2.02373	1.79509	#N/A	#N/A	#N/A	#N/A	#N/A	#N/A	#N/A	#N/A	#N/A	#N/A	#N/A	#N/A	17	ENSG00000148429	USP6NL	protein_coding	USP6 N-terminal like [Source:HGNC Symbol;Acc:HGNC:16858]
SLC45A1	#N/A	#N/A	#N/A	#N/A	#N/A	#N/A	#N/A	#N/A	#N/A	#N/A	#N/A	#N/A	#N/A	#N/A	#N/A	0.519563	0.208025	#N/A	#N/A	#N/A	#N/A	#N/A	#N/A	#N/A	#N/A	#N/A	#N/A	#N/A	#N/A	#N/A	#N/A	#N/A	#N/A	#N/A	0.72792	#N/A	1.99604	2.49808	2.35371	2.38329	3.37267	0.376956	3.28694	0.431077	0.386294	0.0527889	2.0345	2.70819	#N/A	2.09265	2.53533	#N/A	#N/A	#N/A	#N/A	#N/A	#N/A	#N/A	#N/A	#N/A	#N/A	#N/A	#N/A	17	ENSG00000162426	SLC45A1	protein_coding	solute carrier family 45 member 1 [Source:HGNC Symbol;Acc:HGNC:17939]
WIPF2	#N/A	#N/A	#N/A	#N/A	#N/A	#N/A	#N/A	#N/A	#N/A	#N/A	#N/A	#N/A	#N/A	#N/A	#N/A	#N/A	0.735412	#N/A	#N/A	0.933037	#N/A	#N/A	#N/A	#N/A	#N/A	#N/A	#N/A	#N/A	#N/A	#N/A	#N/A	#N/A	#N/A	#N/A	0.416301	#N/A	0.372052	0.341806	0.344436	0.353443	0.32435	0.339837	0.371613	0.413254	0.695609	#N/A	0.47456	0.49175	1.38712	0.421201	#N/A	#N/A	#N/A	#N/A	#N/A	#N/A	0.894859	#N/A	#N/A	#N/A	#N/A	#N/A	#N/A	17	ENSG00000171475	WIPF2	protein_coding	WAS/WASL interacting protein family member 2 [Source:HGNC Symbol;Acc:HGNC:30923]
#253270	#N/A	#N/A	#N/A	#N/A	#N/A	#N/A	#N/A	#N/A	#N/A	#N/A	#N/A	#N/A	#N/A	#N/A	#N/A	#N/A	#N/A	0.124148	#N/A	#N/A	#N/A	#N/A	#N/A	#N/A	#N/A	#N/A	#N/A	#N/A	#N/A	#N/A	0.145786	#N/A	#N/A	#N/A	0.130851	#N/A	0.107021	0.137711	0.0995217	0.122633	0.189946	0.0577747	0.234352	0.0690621	0.0661794	#N/A	0.0750881	0.112956	#N/A	0.111474	0.149318	0.144977	#N/A	#N/A	#N/A	#N/A	#N/A	#N/A	#N/A	#N/A	#N/A	#N/A	#N/A	17	ENSG00000253270		lncRNA	novel transcript
CDR2	#N/A	#N/A	#N/A	#N/A	#N/A	#N/A	#N/A	#N/A	#N/A	#N/A	#N/A	#N/A	#N/A	#N/A	#N/A	#N/A	#N/A	#N/A	#N/A	0.871075	#N/A	#N/A	#N/A	#N/A	#N/A	#N/A	#N/A	0.736387	#N/A	#N/A	0.517798	#N/A	0.632962	0.606952	#N/A	#N/A	#N/A	#N/A	#N/A	#N/A	#N/A	#N/A	0.378235	0.288111	0.341262	#N/A	#N/A	#N/A	1.3536	0.387511	#N/A	0.468376	#N/A	#N/A	0.911485	#N/A	1.1484	0.494775	#N/A	1.21459	#N/A	0.586551	0.944308	17	ENSG00000140743	CDR2	protein_coding	cerebellar degeneration related protein 2 [Source:HGNC Symbol;Acc:HGNC:1799]
SINHCAF#139146	#N/A	#N/A	#N/A	#N/A	#N/A	#N/A	#N/A	#N/A	#N/A	#N/A	#N/A	#N/A	#N/A	#N/A	#N/A	#N/A	#N/A	#N/A	#N/A	0.699354	#N/A	#N/A	#N/A	#N/A	#N/A	#N/A	#N/A	#N/A	#N/A	#N/A	#N/A	#N/A	#N/A	#N/A	4.9652	0.144677	3.86096	6.07136	4.05581	4.30121	5.10792	3.5673	4.32621	3.76417	5.00246	0.623862	3.05457	4.82733	#N/A	3.29372	4.63528	#N/A	#N/A	#N/A	#N/A	#N/A	#N/A	#N/A	#N/A	#N/A	#N/A	#N/A	#N/A	17	ENSG00000139146	SINHCAF	protein_coding	SIN3-HDAC complex associated factor [Source:HGNC Symbol;Acc:HGNC:30702]
ECRG4	#N/A	#N/A	#N/A	#N/A	#N/A	#N/A	#N/A	#N/A	#N/A	#N/A	#N/A	#N/A	#N/A	#N/A	#N/A	#N/A	#N/A	#N/A	#N/A	0.0873067	#N/A	#N/A	#N/A	#N/A	#N/A	#N/A	#N/A	#N/A	0.154039	#N/A	#N/A	#N/A	#N/A	#N/A	0.16669	#N/A	0.209999	0.192691	0.423623	0.169101	0.333658	0.0904221	0.264854	0.0990648	0.0832205	0.0353035	0.172826	0.139133	#N/A	0.15913	0.31534	#N/A	#N/A	#N/A	#N/A	#N/A	#N/A	#N/A	#N/A	#N/A	#N/A	#N/A	#N/A	17	ENSG00000119147	ECRG4	protein_coding	ECRG4 augurin precursor [Source:HGNC Symbol;Acc:HGNC:24642]
MACROH2A1	#N/A	#N/A	#N/A	#N/A	#N/A	#N/A	#N/A	#N/A	#N/A	#N/A	#N/A	#N/A	#N/A	#N/A	#N/A	#N/A	#N/A	#N/A	#N/A	#N/A	1.08839	#N/A	#N/A	#N/A	#N/A	#N/A	#N/A	#N/A	#N/A	#N/A	#N/A	#N/A	#N/A	#N/A	0.60384	#N/A	1.14921	0.791668	1.24477	1.16158	0.717248	0.595798	0.741453	0.599435	0.474613	0.653372	0.679075	0.655478	#N/A	0.526209	0.692423	#N/A	#N/A	#N/A	#N/A	#N/A	1.22239	#N/A	#N/A	#N/A	#N/A	#N/A	#N/A	17	ENSG00000113648	MACROH2A1	protein_coding	macroH2A.1 histone [Source:HGNC Symbol;Acc:HGNC:4740]
IRF1	#N/A	#N/A	#N/A	#N/A	#N/A	#N/A	#N/A	#N/A	#N/A	#N/A	#N/A	#N/A	#N/A	#N/A	#N/A	#N/A	#N/A	#N/A	#N/A	#N/A	1.28407	#N/A	#N/A	#N/A	#N/A	#N/A	#N/A	#N/A	#N/A	#N/A	#N/A	#N/A	#N/A	#N/A	2.20041	#N/A	2.63948	2.36741	2.56774	2.4346	2.28842	1.50775	2.70673	1.54259	3.03936	1.3639	2.27894	2.32077	#N/A	2.12735	2.16565	#N/A	#N/A	#N/A	1.48422	#N/A	#N/A	#N/A	#N/A	#N/A	#N/A	#N/A	#N/A	17	ENSG00000125347	IRF1	protein_coding	interferon regulatory factor 1 [Source:HGNC Symbol;Acc:HGNC:6116]
MOV10	#N/A	#N/A	#N/A	#N/A	#N/A	#N/A	#N/A	#N/A	#N/A	#N/A	#N/A	#N/A	#N/A	#N/A	#N/A	#N/A	#N/A	#N/A	#N/A	#N/A	1.19068	#N/A	#N/A	#N/A	#N/A	#N/A	#N/A	#N/A	#N/A	#N/A	#N/A	#N/A	#N/A	#N/A	3.12593	0.733118	2.99336	3.27948	3.40535	3.28352	3.02535	2.18454	3.64649	2.7494	2.44967	1.52222	2.36781	3.09168	#N/A	2.94733	2.83656	#N/A	#N/A	#N/A	#N/A	#N/A	#N/A	#N/A	#N/A	#N/A	#N/A	#N/A	#N/A	17	ENSG00000155363	MOV10	protein_coding	Mov10 RISC complex RNA helicase [Source:HGNC Symbol;Acc:HGNC:7200]
IFIH1	#N/A	#N/A	#N/A	#N/A	#N/A	#N/A	#N/A	#N/A	#N/A	#N/A	#N/A	#N/A	#N/A	#N/A	#N/A	#N/A	#N/A	#N/A	#N/A	#N/A	#N/A	#N/A	#N/A	#N/A	#N/A	0.0472647	#N/A	#N/A	#N/A	#N/A	#N/A	#N/A	#N/A	#N/A	7.74231	0.0743881	6.78882	8.48985	6.45979	6.14358	9.5074	0.533198	7.39553	5.43999	0.544195	0.132807	6.23454	5.18509	#N/A	5.08012	5.90464	#N/A	#N/A	#N/A	#N/A	#N/A	#N/A	#N/A	#N/A	#N/A	#N/A	#N/A	#N/A	17	ENSG00000115267	IFIH1	protein_coding	interferon induced with helicase C domain 1 [Source:HGNC Symbol;Acc:HGNC:18873]
MAP3K6	#N/A	#N/A	#N/A	#N/A	#N/A	#N/A	#N/A	#N/A	#N/A	#N/A	#N/A	#N/A	#N/A	#N/A	#N/A	#N/A	#N/A	#N/A	#N/A	#N/A	#N/A	#N/A	#N/A	#N/A	#N/A	0.0619635	#N/A	#N/A	#N/A	#N/A	#N/A	#N/A	#N/A	#N/A	4.6995	0.0850637	4.14374	6.4459	3.59105	4.47169	6.45024	5.11517	5.44559	4.13753	5.82389	0.214784	3.99621	4.93169	#N/A	4.82452	5.40891	#N/A	#N/A	#N/A	#N/A	#N/A	#N/A	#N/A	#N/A	#N/A	#N/A	#N/A	#N/A	17	ENSG00000142733	MAP3K6	protein_coding	mitogen-activated protein kinase kinase kinase 6 [Source:HGNC Symbol;Acc:HGNC:6858]
TNKS1BP1	#N/A	#N/A	#N/A	#N/A	#N/A	#N/A	#N/A	#N/A	#N/A	#N/A	#N/A	#N/A	#N/A	#N/A	#N/A	#N/A	#N/A	#N/A	#N/A	#N/A	#N/A	#N/A	#N/A	#N/A	#N/A	#N/A	2.59166	1.66134	3.25061	#N/A	#N/A	#N/A	#N/A	#N/A	1.57671	1.29025	1.2392	1.4613	0.923243	1.96248	2.09568	2.11605	#N/A	0.699154	#N/A	#N/A	#N/A	0.731242	1.15107	#N/A	2.36043	#N/A	#N/A	#N/A	#N/A	#N/A	#N/A	#N/A	#N/A	#N/A	#N/A	2.56216	2.00791	17	ENSG00000149115	TNKS1BP1	protein_coding	tankyrase 1 binding protein 1 [Source:HGNC Symbol;Acc:HGNC:19081]
MXRA7	#N/A	#N/A	#N/A	#N/A	#N/A	#N/A	#N/A	#N/A	#N/A	#N/A	#N/A	#N/A	#N/A	#N/A	#N/A	#N/A	#N/A	#N/A	#N/A	#N/A	#N/A	#N/A	#N/A	#N/A	#N/A	#N/A	2.19539	3.12093	1.92236	#N/A	#N/A	#N/A	#N/A	#N/A	0.853207	#N/A	1.09804	0.843748	1.99823	0.895709	0.65108	#N/A	2.0383	1.12371	1.41597	1.45141	1.3778	1.24488	#N/A	2.18631	#N/A	#N/A	#N/A	#N/A	#N/A	#N/A	#N/A	#N/A	#N/A	#N/A	#N/A	1.85678	#N/A	17	ENSG00000182534	MXRA7	protein_coding	matrix remodeling associated 7 [Source:HGNC Symbol;Acc:HGNC:7541]
NNMT	#N/A	#N/A	#N/A	#N/A	#N/A	#N/A	#N/A	#N/A	#N/A	#N/A	#N/A	#N/A	#N/A	#N/A	#N/A	#N/A	#N/A	#N/A	#N/A	#N/A	#N/A	#N/A	#N/A	#N/A	#N/A	#N/A	2.21959	1.03347	2.2771	#N/A	#N/A	#N/A	#N/A	#N/A	#N/A	#N/A	0.969397	0.796704	1.34349	0.941258	0.777513	#N/A	1.88288	1.59779	1.63887	#N/A	1.15156	1.51149	#N/A	2.12615	#N/A	#N/A	#N/A	#N/A	1.23183	#N/A	#N/A	#N/A	#N/A	#N/A	#N/A	2.63974	1.41962	17	ENSG00000166741	NNMT	protein_coding	nicotinamide N-methyltransferase [Source:HGNC Symbol;Acc:HGNC:7861]
AMOTL2	#N/A	#N/A	#N/A	#N/A	#N/A	#N/A	#N/A	#N/A	#N/A	#N/A	#N/A	#N/A	#N/A	#N/A	#N/A	#N/A	#N/A	#N/A	#N/A	#N/A	#N/A	#N/A	#N/A	#N/A	#N/A	#N/A	2.25251	1.77809	2.23671	#N/A	#N/A	#N/A	#N/A	#N/A	1.68437	#N/A	1.42199	1.84958	1.46031	2.02245	2.27064	1.92227	0.718465	#N/A	0.905938	1.39338	#N/A	0.836581	#N/A	#N/A	2.43545	#N/A	#N/A	#N/A	#N/A	#N/A	#N/A	#N/A	#N/A	#N/A	#N/A	2.92148	1.47567	17	ENSG00000114019	AMOTL2	protein_coding	angiomotin like 2 [Source:HGNC Symbol;Acc:HGNC:17812]
CD109	#N/A	#N/A	#N/A	#N/A	#N/A	#N/A	#N/A	#N/A	#N/A	#N/A	#N/A	#N/A	#N/A	#N/A	#N/A	#N/A	#N/A	#N/A	#N/A	#N/A	#N/A	#N/A	#N/A	#N/A	#N/A	#N/A	2.62684	#N/A	#N/A	#N/A	#N/A	#N/A	#N/A	#N/A	7.25709	0.246962	5.26106	6.41254	4.90755	5.70902	7.54706	8.19215	6.2347	8.27486	4.76369	3.37338	5.44366	6.78639	#N/A	6.17435	6.2318	#N/A	#N/A	#N/A	#N/A	#N/A	#N/A	#N/A	#N/A	#N/A	#N/A	#N/A	#N/A	17	ENSG00000156535	CD109	protein_coding	CD109 molecule [Source:HGNC Symbol;Acc:HGNC:21685]
ADAMTS7	#N/A	#N/A	#N/A	#N/A	#N/A	#N/A	#N/A	#N/A	#N/A	#N/A	#N/A	#N/A	#N/A	#N/A	#N/A	#N/A	#N/A	#N/A	#N/A	#N/A	#N/A	#N/A	#N/A	#N/A	#N/A	#N/A	0.761286	0.440591	0.452829	#N/A	#N/A	#N/A	0.305313	#N/A	#N/A	0.0411562	1.34367	1.23932	1.84052	1.27962	1.09951	#N/A	1.95534	0.952696	0.914768	#N/A	1.50725	2.05321	#N/A	2.7457	1.00097	#N/A	#N/A	#N/A	#N/A	#N/A	#N/A	#N/A	#N/A	#N/A	#N/A	#N/A	#N/A	17	ENSG00000136378	ADAMTS7	protein_coding	ADAM metallopeptidase with thrombospondin type 1 motif 7 [Source:HGNC Symbol;Acc:HGNC:223]
FAM171B	#N/A	#N/A	#N/A	#N/A	#N/A	#N/A	#N/A	#N/A	#N/A	#N/A	#N/A	#N/A	#N/A	#N/A	#N/A	#N/A	#N/A	#N/A	#N/A	#N/A	#N/A	#N/A	#N/A	#N/A	#N/A	#N/A	0.221175	#N/A	0.195855	#N/A	#N/A	#N/A	#N/A	#N/A	0.63181	#N/A	1.13709	1.09785	3.21624	0.397998	7.98111	0.11275	6.30137	0.118997	0.144166	0.0443269	0.361358	0.499411	#N/A	0.407275	0.621677	#N/A	#N/A	#N/A	#N/A	#N/A	#N/A	#N/A	#N/A	#N/A	#N/A	#N/A	#N/A	17	ENSG00000144369	FAM171B	protein_coding	family with sequence similarity 171 member B [Source:HGNC Symbol;Acc:HGNC:29412]
PGR-AS1	#N/A	#N/A	#N/A	#N/A	#N/A	#N/A	#N/A	#N/A	#N/A	#N/A	#N/A	#N/A	#N/A	#N/A	#N/A	#N/A	#N/A	#N/A	#N/A	#N/A	#N/A	#N/A	#N/A	#N/A	#N/A	#N/A	0.164197	#N/A	0.14052	#N/A	#N/A	#N/A	#N/A	#N/A	0.36749	0.0246637	0.798583	0.682342	1.42037	1.20976	2.65161	0.0933063	2.05017	#N/A	0.110908	#N/A	#N/A	0.484578	#N/A	0.780028	0.486649	#N/A	#N/A	#N/A	#N/A	#N/A	0.0063739	#N/A	#N/A	#N/A	#N/A	0.128324	#N/A	17	ENSG00000282728	PGR-AS1	lncRNA	PGR antisense RNA 1 [Source:HGNC Symbol;Acc:HGNC:52650]
LRRC8A	#N/A	#N/A	#N/A	#N/A	#N/A	#N/A	#N/A	#N/A	#N/A	#N/A	#N/A	#N/A	#N/A	#N/A	#N/A	#N/A	#N/A	#N/A	#N/A	#N/A	#N/A	#N/A	#N/A	#N/A	#N/A	#N/A	1.28598	1.30158	1.81195	#N/A	#N/A	#N/A	#N/A	#N/A	1.16224	#N/A	0.776093	0.950659	1.12406	1.21547	0.956365	#N/A	0.799333	0.596381	0.69953	#N/A	0.794	0.811702	1.16713	0.732551	0.838981	#N/A	#N/A	#N/A	#N/A	#N/A	#N/A	#N/A	#N/A	#N/A	#N/A	#N/A	#N/A	17	ENSG00000136802	LRRC8A	protein_coding	leucine rich repeat containing 8 VRAC subunit A [Source:HGNC Symbol;Acc:HGNC:19027]
LDLRAD2	#N/A	#N/A	#N/A	#N/A	#N/A	#N/A	#N/A	#N/A	#N/A	#N/A	#N/A	#N/A	#N/A	#N/A	#N/A	#N/A	#N/A	#N/A	#N/A	#N/A	#N/A	#N/A	#N/A	#N/A	#N/A	#N/A	0.198768	#N/A	#N/A	#N/A	#N/A	#N/A	#N/A	#N/A	0.366685	#N/A	0.368329	0.324309	4.48319	0.435576	7.04051	0.192003	5.47426	0.237894	0.165244	0.0429148	0.621371	0.3781	0.143925	0.44649	2.97628	#N/A	#N/A	#N/A	#N/A	#N/A	#N/A	#N/A	#N/A	#N/A	#N/A	#N/A	#N/A	17	ENSG00000187942	LDLRAD2	protein_coding	low density lipoprotein receptor class A domain containing 2 [Source:HGNC Symbol;Acc:HGNC:32071]
#231236	#N/A	#N/A	#N/A	#N/A	#N/A	#N/A	#N/A	#N/A	#N/A	#N/A	#N/A	#N/A	#N/A	#N/A	#N/A	#N/A	#N/A	#N/A	#N/A	#N/A	#N/A	#N/A	#N/A	#N/A	#N/A	#N/A	0.194249	#N/A	#N/A	#N/A	#N/A	#N/A	#N/A	#N/A	0.261983	#N/A	0.658922	0.349869	3.17557	0.520408	1.17386	0.0973425	4.99983	0.10281	0.109717	0.0411435	2.72936	0.553013	#N/A	2.46575	0.614959	#N/A	#N/A	#N/A	0.167672	#N/A	#N/A	#N/A	#N/A	#N/A	#N/A	#N/A	#N/A	17	ENSG00000231236		lncRNA	novel transcript
TYRO3	#N/A	#N/A	#N/A	#N/A	#N/A	#N/A	#N/A	#N/A	#N/A	#N/A	#N/A	#N/A	#N/A	#N/A	#N/A	#N/A	#N/A	#N/A	#N/A	#N/A	#N/A	#N/A	#N/A	#N/A	#N/A	#N/A	0.151311	#N/A	#N/A	#N/A	#N/A	#N/A	0.092128	#N/A	0.109991	#N/A	0.165684	0.156203	0.214935	0.527433	2.42399	0.08324	3.3627	0.0769907	0.0587781	#N/A	0.303584	0.115246	#N/A	0.125095	0.442541	#N/A	#N/A	#N/A	#N/A	0.0795038	#N/A	#N/A	#N/A	#N/A	#N/A	#N/A	#N/A	17	ENSG00000092445	TYRO3	protein_coding	TYRO3 protein tyrosine kinase [Source:HGNC Symbol;Acc:HGNC:12446]
DDR2	#N/A	#N/A	#N/A	#N/A	#N/A	#N/A	#N/A	#N/A	#N/A	#N/A	#N/A	#N/A	#N/A	#N/A	#N/A	#N/A	#N/A	#N/A	#N/A	#N/A	#N/A	#N/A	#N/A	#N/A	#N/A	#N/A	1.37564	#N/A	#N/A	#N/A	#N/A	#N/A	#N/A	#N/A	3.77277	0.232227	3.15322	6.0229	3.23763	3.92493	4.25107	1.10533	5.1919	3.35636	4.14256	1.7982	3.80078	4.25956	#N/A	4.03376	3.4471	#N/A	#N/A	#N/A	#N/A	#N/A	#N/A	#N/A	#N/A	#N/A	#N/A	#N/A	#N/A	17	ENSG00000162733	DDR2	protein_coding	discoidin domain receptor tyrosine kinase 2 [Source:HGNC Symbol;Acc:HGNC:2731]
PTGIS	#N/A	#N/A	#N/A	#N/A	#N/A	#N/A	#N/A	#N/A	#N/A	#N/A	#N/A	#N/A	#N/A	#N/A	#N/A	#N/A	#N/A	#N/A	#N/A	#N/A	#N/A	#N/A	#N/A	#N/A	#N/A	#N/A	0.862821	#N/A	#N/A	#N/A	#N/A	#N/A	#N/A	#N/A	6.47702	0.0795395	3.62975	6.96836	4.7594	4.30864	6.15128	4.55958	6.53013	3.42597	3.50471	0.206355	4.40269	5.7761	#N/A	5.32665	4.947	#N/A	#N/A	#N/A	#N/A	#N/A	#N/A	#N/A	#N/A	#N/A	#N/A	#N/A	#N/A	17	ENSG00000124212	PTGIS	protein_coding	prostaglandin I2 synthase [Source:HGNC Symbol;Acc:HGNC:9603]
#226332	#N/A	#N/A	#N/A	#N/A	#N/A	#N/A	#N/A	#N/A	#N/A	#N/A	#N/A	#N/A	#N/A	#N/A	#N/A	#N/A	#N/A	#N/A	#N/A	#N/A	#N/A	#N/A	#N/A	#N/A	#N/A	#N/A	0.139839	#N/A	#N/A	#N/A	#N/A	#N/A	#N/A	#N/A	0.136177	#N/A	0.104422	0.163629	0.175776	0.138011	0.247016	0.0756245	0.415521	0.0777143	0.0744224	0.0285183	0.124209	0.10782	#N/A	0.101541	0.162601	#N/A	#N/A	#N/A	#N/A	#N/A	#N/A	#N/A	#N/A	#N/A	#N/A	0.111464	#N/A	17	ENSG00000226332		lncRNA	novel transcript
LOXL2	#N/A	#N/A	#N/A	#N/A	#N/A	#N/A	#N/A	#N/A	#N/A	#N/A	#N/A	#N/A	#N/A	#N/A	#N/A	#N/A	#N/A	#N/A	#N/A	#N/A	#N/A	#N/A	#N/A	#N/A	#N/A	#N/A	1.13663	#N/A	#N/A	#N/A	#N/A	#N/A	#N/A	#N/A	1.43982	0.18118	1.12282	1.45655	2.16489	1.66581	1.69466	1.34957	1.58667	1.60176	1.854	0.735844	1.86512	1.85466	#N/A	1.73529	1.33921	#N/A	#N/A	#N/A	#N/A	#N/A	#N/A	#N/A	#N/A	#N/A	#N/A	#N/A	#N/A	17	ENSG00000134013	LOXL2	protein_coding	lysyl oxidase like 2 [Source:HGNC Symbol;Acc:HGNC:6666]
C1QTNF1	#N/A	#N/A	#N/A	#N/A	#N/A	#N/A	#N/A	#N/A	#N/A	#N/A	#N/A	#N/A	#N/A	#N/A	#N/A	#N/A	#N/A	#N/A	#N/A	#N/A	#N/A	#N/A	#N/A	#N/A	#N/A	#N/A	0.79262	#N/A	#N/A	#N/A	#N/A	#N/A	#N/A	#N/A	5.22464	#N/A	5.27657	6.34575	4.98116	4.65349	6.45595	0.800375	4.97386	2.65616	1.97276	0.169455	4.75209	6.34703	#N/A	5.13729	5.03384	#N/A	#N/A	#N/A	#N/A	#N/A	#N/A	#N/A	#N/A	#N/A	#N/A	0.456269	#N/A	17	ENSG00000173918	C1QTNF1	protein_coding	C1q and TNF related 1 [Source:HGNC Symbol;Acc:HGNC:14324]
LDLR	#N/A	#N/A	#N/A	#N/A	#N/A	#N/A	#N/A	#N/A	#N/A	#N/A	#N/A	#N/A	#N/A	#N/A	#N/A	#N/A	#N/A	#N/A	#N/A	#N/A	#N/A	#N/A	#N/A	#N/A	#N/A	#N/A	#N/A	1.86965	#N/A	#N/A	#N/A	#N/A	#N/A	#N/A	6.23735	0.256967	3.98037	5.73198	4.41059	5.19588	6.72715	4.87345	6.45106	4.52453	5.07584	5.63485	6.54227	7.19976	#N/A	5.33625	6.47762	#N/A	#N/A	#N/A	#N/A	#N/A	#N/A	#N/A	#N/A	#N/A	#N/A	#N/A	#N/A	17	ENSG00000130164	LDLR	protein_coding	low density lipoprotein receptor [Source:HGNC Symbol;Acc:HGNC:6547]
BAZ2A	#N/A	#N/A	#N/A	#N/A	#N/A	#N/A	#N/A	#N/A	#N/A	#N/A	#N/A	#N/A	#N/A	#N/A	#N/A	#N/A	#N/A	#N/A	#N/A	#N/A	#N/A	#N/A	#N/A	#N/A	#N/A	#N/A	#N/A	0.802147	#N/A	#N/A	#N/A	#N/A	#N/A	#N/A	0.657825	#N/A	0.526939	0.618004	0.507624	0.419155	0.600573	0.753048	0.577513	0.617668	0.594746	0.689846	0.720602	0.709087	#N/A	0.483576	0.55127	#N/A	#N/A	#N/A	#N/A	#N/A	1.01616	#N/A	#N/A	#N/A	#N/A	#N/A	#N/A	17	ENSG00000076108	BAZ2A	protein_coding	bromodomain adjacent to zinc finger domain 2A [Source:HGNC Symbol;Acc:HGNC:962]
HIC1	#N/A	#N/A	#N/A	#N/A	#N/A	#N/A	#N/A	#N/A	#N/A	#N/A	#N/A	#N/A	#N/A	#N/A	#N/A	#N/A	#N/A	#N/A	#N/A	#N/A	#N/A	#N/A	#N/A	#N/A	#N/A	#N/A	#N/A	0.357216	0.36533	#N/A	#N/A	#N/A	#N/A	#N/A	5.89368	#N/A	0.243373	6.94299	5.78703	5.89177	9.26268	0.227264	0.469034	0.47072	0.344057	0.080972	7.5207	6.51372	#N/A	6.36583	6.05049	#N/A	#N/A	#N/A	#N/A	#N/A	#N/A	#N/A	#N/A	#N/A	#N/A	#N/A	#N/A	17	ENSG00000177374	HIC1	protein_coding	HIC ZBTB transcriptional repressor 1 [Source:HGNC Symbol;Acc:HGNC:4909]
#231424	#N/A	#N/A	#N/A	#N/A	#N/A	#N/A	#N/A	#N/A	#N/A	#N/A	#N/A	#N/A	#N/A	#N/A	#N/A	#N/A	#N/A	#N/A	#N/A	#N/A	#N/A	#N/A	#N/A	#N/A	#N/A	#N/A	#N/A	#N/A	2.24931	#N/A	#N/A	#N/A	#N/A	#N/A	0.763857	#N/A	1.58205	1.38275	1.62151	0.864979	0.979794	0.88725	1.59744	1.36904	0.84767	0.965936	1.77983	1.94591	#N/A	1.87816	0.716592	#N/A	#N/A	#N/A	#N/A	#N/A	#N/A	#N/A	#N/A	#N/A	#N/A	1.10108	#N/A	17	ENSG00000231424		lncRNA	novel transcript, antisense to FMO1
BBS9	#N/A	#N/A	#N/A	#N/A	#N/A	#N/A	#N/A	#N/A	#N/A	#N/A	#N/A	#N/A	#N/A	#N/A	#N/A	#N/A	#N/A	#N/A	#N/A	#N/A	#N/A	#N/A	#N/A	#N/A	#N/A	#N/A	#N/A	#N/A	0.708471	#N/A	#N/A	#N/A	#N/A	#N/A	0.534153	1.13978	0.528721	0.668437	0.608608	0.619064	0.620528	0.612939	0.521441	0.5348	0.576099	0.593444	0.574654	0.524925	#N/A	0.589607	0.593083	#N/A	#N/A	#N/A	#N/A	#N/A	#N/A	#N/A	#N/A	#N/A	#N/A	#N/A	#N/A	17	ENSG00000122507	BBS9	protein_coding	Bardet-Biedl syndrome 9 [Source:HGNC Symbol;Acc:HGNC:30000]
EPHA2	#N/A	#N/A	#N/A	#N/A	#N/A	#N/A	#N/A	#N/A	#N/A	#N/A	#N/A	#N/A	#N/A	#N/A	#N/A	#N/A	#N/A	#N/A	#N/A	#N/A	#N/A	#N/A	#N/A	#N/A	#N/A	#N/A	#N/A	#N/A	0.625833	#N/A	#N/A	#N/A	#N/A	#N/A	5.3224	0.0436203	4.88158	7.87318	4.02144	5.58988	7.8401	4.06273	6.60605	3.17432	4.37457	0.161098	7.27601	6.73193	#N/A	5.65241	8.18814	#N/A	#N/A	#N/A	#N/A	#N/A	#N/A	#N/A	#N/A	#N/A	#N/A	#N/A	#N/A	17	ENSG00000142627	EPHA2	protein_coding	EPH receptor A2 [Source:HGNC Symbol;Acc:HGNC:3386]
TPBG#146242	#N/A	#N/A	#N/A	#N/A	#N/A	#N/A	#N/A	#N/A	#N/A	#N/A	#N/A	#N/A	#N/A	#N/A	#N/A	#N/A	#N/A	#N/A	#N/A	#N/A	#N/A	#N/A	#N/A	#N/A	#N/A	#N/A	#N/A	#N/A	0.179178	#N/A	#N/A	#N/A	#N/A	#N/A	0.735462	#N/A	3.7143	0.665511	4.74005	4.06058	7.18768	0.120886	5.65948	0.90549	0.1849	0.0468377	5.39627	0.421622	0.143994	0.768649	3.49996	#N/A	#N/A	#N/A	#N/A	#N/A	#N/A	#N/A	#N/A	#N/A	#N/A	#N/A	#N/A	17	ENSG00000146242	TPBG	protein_coding	trophoblast glycoprotein [Source:HGNC Symbol;Acc:HGNC:12004]
SPACA6	#N/A	#N/A	#N/A	#N/A	#N/A	#N/A	#N/A	#N/A	#N/A	#N/A	#N/A	#N/A	#N/A	#N/A	#N/A	#N/A	#N/A	#N/A	#N/A	#N/A	#N/A	#N/A	#N/A	#N/A	#N/A	#N/A	#N/A	#N/A	1.1166	#N/A	#N/A	#N/A	#N/A	#N/A	3.36251	#N/A	2.47006	3.5346	2.46826	3.63825	4.44807	3.15467	2.02658	1.76296	1.42014	1.50617	1.44564	2.23755	#N/A	1.53721	3.35641	#N/A	#N/A	#N/A	#N/A	#N/A	#N/A	#N/A	#N/A	#N/A	#N/A	#N/A	0.80608	17	ENSG00000182310	SPACA6	protein_coding	sperm acrosome associated 6 [Source:HGNC Symbol;Acc:HGNC:27113]
DBN1	#N/A	#N/A	#N/A	#N/A	#N/A	#N/A	#N/A	#N/A	#N/A	#N/A	#N/A	#N/A	#N/A	#N/A	#N/A	#N/A	#N/A	#N/A	#N/A	#N/A	#N/A	#N/A	#N/A	#N/A	#N/A	#N/A	#N/A	#N/A	0.370923	#N/A	#N/A	#N/A	#N/A	#N/A	4.75191	0.0502454	4.04317	4.3838	4.40642	3.5174	4.41674	0.32178	6.15341	1.90016	0.485059	0.0980951	4.29741	4.56712	#N/A	6.25334	5.11253	#N/A	#N/A	#N/A	#N/A	#N/A	#N/A	#N/A	#N/A	#N/A	#N/A	#N/A	#N/A	17	ENSG00000113758	DBN1	protein_coding	drebrin 1 [Source:HGNC Symbol;Acc:HGNC:2695]
TC2N#165929	#N/A	#N/A	#N/A	#N/A	#N/A	#N/A	#N/A	#N/A	#N/A	#N/A	#N/A	#N/A	#N/A	#N/A	#N/A	#N/A	#N/A	#N/A	#N/A	#N/A	#N/A	#N/A	#N/A	#N/A	#N/A	#N/A	#N/A	#N/A	0.511296	#N/A	#N/A	#N/A	#N/A	#N/A	4.85607	#N/A	3.97853	5.9706	3.35173	4.60363	6.40402	1.08456	4.25868	2.87973	2.8141	0.120208	3.90946	4.21025	#N/A	2.97993	6.02308	1.90784	#N/A	#N/A	#N/A	#N/A	#N/A	#N/A	#N/A	#N/A	#N/A	#N/A	#N/A	17	ENSG00000165929	TC2N	protein_coding	tandem C2 domains, nuclear [Source:HGNC Symbol;Acc:HGNC:19859]
HUNK	#N/A	#N/A	#N/A	#N/A	#N/A	#N/A	#N/A	#N/A	#N/A	#N/A	#N/A	#N/A	#N/A	#N/A	#N/A	#N/A	#N/A	#N/A	#N/A	#N/A	#N/A	#N/A	#N/A	#N/A	#N/A	#N/A	#N/A	#N/A	0.160284	#N/A	#N/A	#N/A	#N/A	#N/A	0.491989	#N/A	0.995925	1.25536	1.56472	0.869236	3.51947	0.18606	1.83674	0.284988	0.221089	0.0372553	1.59512	0.756823	#N/A	1.08635	1.30359	#N/A	#N/A	#N/A	#N/A	#N/A	#N/A	#N/A	#N/A	#N/A	0.0452776	#N/A	#N/A	17	ENSG00000142149	HUNK	protein_coding	hormonally up-regulated Neu-associated kinase [Source:HGNC Symbol;Acc:HGNC:13326]
MAPK3	#N/A	#N/A	#N/A	#N/A	#N/A	#N/A	#N/A	#N/A	#N/A	#N/A	#N/A	#N/A	#N/A	#N/A	#N/A	#N/A	#N/A	#N/A	#N/A	#N/A	#N/A	#N/A	#N/A	#N/A	#N/A	#N/A	#N/A	#N/A	0.440576	#N/A	#N/A	#N/A	#N/A	#N/A	5.94176	0.0494571	5.18231	6.63446	4.85584	6.24351	8.81515	0.35908	8.13409	0.366388	0.549819	0.0855826	5.40763	5.70174	#N/A	6.58896	5.85501	#N/A	#N/A	#N/A	#N/A	#N/A	#N/A	#N/A	#N/A	#N/A	#N/A	#N/A	#N/A	17	ENSG00000102882	MAPK3	protein_coding	mitogen-activated protein kinase 3 [Source:HGNC Symbol;Acc:HGNC:6877]
COL6A2	#N/A	#N/A	#N/A	#N/A	#N/A	#N/A	#N/A	#N/A	#N/A	#N/A	#N/A	#N/A	#N/A	#N/A	#N/A	#N/A	#N/A	#N/A	#N/A	#N/A	#N/A	#N/A	#N/A	#N/A	#N/A	#N/A	#N/A	#N/A	1.07143	#N/A	#N/A	#N/A	#N/A	#N/A	5.19795	4.48025	4.4169	6.21126	3.63365	4.14044	6.29439	4.81896	6.28691	4.6522	5.4293	4.53368	7.79662	6.89632	#N/A	4.41279	4.58115	#N/A	#N/A	#N/A	#N/A	#N/A	#N/A	#N/A	#N/A	#N/A	#N/A	#N/A	#N/A	17	ENSG00000142173	COL6A2	protein_coding	collagen type VI alpha 2 chain [Source:HGNC Symbol;Acc:HGNC:2212]
COLGALT1	#N/A	#N/A	#N/A	#N/A	#N/A	#N/A	#N/A	#N/A	#N/A	#N/A	#N/A	#N/A	#N/A	#N/A	#N/A	#N/A	#N/A	#N/A	#N/A	#N/A	#N/A	#N/A	#N/A	#N/A	#N/A	#N/A	#N/A	#N/A	#N/A	1.185	#N/A	#N/A	#N/A	#N/A	2.23521	#N/A	2.07639	2.55777	2.14636	2.55673	2.74573	2.63437	2.18147	2.1547	1.81717	2.70437	1.96781	2.36895	#N/A	1.6836	2.15846	#N/A	#N/A	#N/A	#N/A	#N/A	#N/A	#N/A	#N/A	#N/A	#N/A	1.03583	#N/A	17	ENSG00000130309	COLGALT1	protein_coding	collagen beta(1-O)galactosyltransferase 1 [Source:HGNC Symbol;Acc:HGNC:26182]
ARHGDIB	#N/A	#N/A	#N/A	#N/A	#N/A	#N/A	#N/A	#N/A	#N/A	#N/A	#N/A	#N/A	#N/A	#N/A	#N/A	#N/A	#N/A	#N/A	#N/A	#N/A	#N/A	#N/A	#N/A	#N/A	#N/A	#N/A	#N/A	#N/A	#N/A	#N/A	#N/A	#N/A	#N/A	0.153918	7.49079	0.0505723	6.64935	5.89349	6.95959	6.7777	10.7425	0.446763	9.3482	4.95972	3.6704	0.129011	6.68296	8.04999	#N/A	7.96289	8.42549	#N/A	#N/A	#N/A	#N/A	#N/A	#N/A	#N/A	#N/A	#N/A	#N/A	#N/A	#N/A	17	ENSG00000111348	ARHGDIB	protein_coding	Rho GDP dissociation inhibitor beta [Source:HGNC Symbol;Acc:HGNC:679]
SH2D4A	#N/A	#N/A	#N/A	#N/A	#N/A	#N/A	#N/A	#N/A	#N/A	#N/A	#N/A	#N/A	#N/A	#N/A	#N/A	#N/A	#N/A	#N/A	#N/A	#N/A	#N/A	#N/A	#N/A	#N/A	#N/A	#N/A	#N/A	#N/A	#N/A	#N/A	#N/A	#N/A	#N/A	0.0634636	0.36795	0.0267403	3.65669	0.747369	3.13262	4.54824	7.19687	0.21915	4.21527	0.252624	0.272377	0.0637244	3.66373	3.30754	#N/A	3.46639	4.37517	#N/A	#N/A	#N/A	#N/A	#N/A	#N/A	#N/A	#N/A	#N/A	#N/A	#N/A	#N/A	17	ENSG00000104611	SH2D4A	protein_coding	SH2 domain containing 4A [Source:HGNC Symbol;Acc:HGNC:26102]
LY6E#160932	#N/A	#N/A	#N/A	#N/A	#N/A	#N/A	#N/A	#N/A	#N/A	#N/A	#N/A	#N/A	#N/A	#N/A	#N/A	#N/A	#N/A	#N/A	#N/A	#N/A	#N/A	#N/A	#N/A	#N/A	#N/A	#N/A	#N/A	#N/A	#N/A	#N/A	0.325908	#N/A	#N/A	0.0509672	0.184564	#N/A	0.146921	0.20797	0.176754	0.218678	0.306867	0.0957988	0.296981	0.0980887	0.094033	0.0373067	0.189622	0.159487	#N/A	0.171725	0.188914	#N/A	#N/A	#N/A	#N/A	#N/A	#N/A	#N/A	#N/A	#N/A	#N/A	#N/A	#N/A	17	ENSG00000160932	LY6E	protein_coding	lymphocyte antigen 6 family member E [Source:HGNC Symbol;Acc:HGNC:6727]
TBC1D22A	#N/A	#N/A	#N/A	#N/A	#N/A	#N/A	#N/A	#N/A	#N/A	#N/A	#N/A	#N/A	#N/A	#N/A	#N/A	#N/A	#N/A	#N/A	#N/A	#N/A	#N/A	#N/A	#N/A	#N/A	#N/A	#N/A	#N/A	#N/A	#N/A	#N/A	#N/A	#N/A	#N/A	0.503452	0.815391	#N/A	0.50849	0.903911	0.844413	0.744417	0.861426	0.637193	0.834262	0.788484	0.876126	0.688429	0.928472	0.960443	1.59193	0.822446	0.61435	#N/A	#N/A	#N/A	#N/A	#N/A	#N/A	#N/A	#N/A	#N/A	#N/A	#N/A	#N/A	17	ENSG00000054611	TBC1D22A	protein_coding	TBC1 domain family member 22A [Source:HGNC Symbol;Acc:HGNC:1309]
LEPROTL1	#N/A	#N/A	#N/A	#N/A	#N/A	#N/A	#N/A	#N/A	#N/A	#N/A	#N/A	#N/A	#N/A	#N/A	#N/A	#N/A	#N/A	#N/A	#N/A	#N/A	#N/A	#N/A	#N/A	#N/A	#N/A	#N/A	#N/A	#N/A	#N/A	#N/A	#N/A	#N/A	#N/A	1.00487	0.875492	#N/A	1.27597	0.917097	1.4606	1.33466	0.947677	1.1889	0.913157	0.8657	1.11645	0.751154	0.838113	0.755418	#N/A	0.862821	0.821518	#N/A	#N/A	#N/A	#N/A	#N/A	#N/A	#N/A	#N/A	1.18744	#N/A	#N/A	#N/A	17	ENSG00000104660	LEPROTL1	protein_coding	leptin receptor overlapping transcript like 1 [Source:HGNC Symbol;Acc:HGNC:6555]
#285921	#N/A	#N/A	#N/A	#N/A	#N/A	#N/A	#N/A	#N/A	#N/A	#N/A	#N/A	#N/A	#N/A	#N/A	#N/A	#N/A	#N/A	#N/A	#N/A	#N/A	#N/A	#N/A	#N/A	#N/A	#N/A	#N/A	#N/A	#N/A	#N/A	#N/A	0.549861	#N/A	#N/A	#N/A	0.653618	0.0215697	2.21201	3.91956	4.80048	3.1058	5.0295	0.148778	4.49993	0.386623	0.310488	0.0560039	2.89668	3.29394	#N/A	1.17913	1.36936	#N/A	#N/A	#N/A	#N/A	#N/A	#N/A	#N/A	#N/A	#N/A	#N/A	#N/A	#N/A	17	ENSG00000285921		lncRNA	novel transcript
FGF12-AS1	#N/A	#N/A	#N/A	#N/A	#N/A	#N/A	#N/A	#N/A	#N/A	#N/A	#N/A	#N/A	#N/A	#N/A	#N/A	#N/A	#N/A	#N/A	#N/A	#N/A	#N/A	#N/A	#N/A	#N/A	#N/A	#N/A	#N/A	#N/A	#N/A	#N/A	0.185986	#N/A	#N/A	#N/A	0.13279	#N/A	0.112049	0.176249	0.162551	0.135995	0.376874	0.0808902	0.372429	0.0889094	0.0847935	0.0314735	0.1797	0.149223	#N/A	0.150925	0.159978	0.141016	#N/A	#N/A	#N/A	#N/A	#N/A	#N/A	#N/A	#N/A	#N/A	#N/A	#N/A	17	ENSG00000231383	FGF12-AS1	lncRNA	FGF12 antisense RNA 1 [Source:HGNC Symbol;Acc:HGNC:40234]
IL16	#N/A	#N/A	#N/A	#N/A	#N/A	#N/A	#N/A	#N/A	#N/A	#N/A	#N/A	#N/A	#N/A	#N/A	#N/A	#N/A	#N/A	#N/A	#N/A	#N/A	#N/A	#N/A	#N/A	#N/A	#N/A	#N/A	#N/A	#N/A	#N/A	#N/A	1.50717	#N/A	#N/A	#N/A	6.41249	0.0389116	3.36196	4.64288	3.49389	3.10156	6.44345	1.9554	5.08528	4.33419	3.64768	0.134887	4.8252	4.02214	#N/A	3.67045	4.85281	#N/A	#N/A	#N/A	#N/A	#N/A	#N/A	#N/A	#N/A	#N/A	#N/A	#N/A	#N/A	17	ENSG00000172349	IL16	protein_coding	interleukin 16 [Source:HGNC Symbol;Acc:HGNC:5980]
FES	#N/A	#N/A	#N/A	#N/A	#N/A	#N/A	#N/A	#N/A	#N/A	#N/A	#N/A	#N/A	#N/A	#N/A	#N/A	#N/A	#N/A	#N/A	#N/A	#N/A	#N/A	#N/A	#N/A	#N/A	#N/A	#N/A	#N/A	#N/A	#N/A	#N/A	0.988455	#N/A	#N/A	#N/A	6.83225	0.0415731	5.55795	8.26588	4.53769	4.36433	6.11957	3.07372	5.90058	3.80808	4.64462	0.146692	4.49401	4.07403	#N/A	4.69109	5.80354	#N/A	#N/A	#N/A	#N/A	#N/A	#N/A	#N/A	#N/A	#N/A	#N/A	#N/A	#N/A	17	ENSG00000182511	FES	protein_coding	FES proto-oncogene, tyrosine kinase [Source:HGNC Symbol;Acc:HGNC:3657]
OVCH1	#N/A	#N/A	#N/A	#N/A	#N/A	#N/A	#N/A	#N/A	#N/A	#N/A	#N/A	#N/A	#N/A	#N/A	#N/A	#N/A	#N/A	#N/A	#N/A	#N/A	#N/A	#N/A	#N/A	#N/A	#N/A	#N/A	#N/A	#N/A	#N/A	#N/A	#N/A	0.223955	#N/A	#N/A	1.54629	0.10709	1.2702	1.42596	2.14991	1.92915	1.52371	0.691716	2.00034	1.20666	2.01241	0.251368	1.70208	2.00859	#N/A	2.27778	1.53518	#N/A	#N/A	#N/A	#N/A	#N/A	#N/A	#N/A	#N/A	#N/A	#N/A	#N/A	#N/A	17	ENSG00000187950	OVCH1	protein_coding	ovochymase 1 [Source:HGNC Symbol;Acc:HGNC:23080]
SRGAP2B	#N/A	#N/A	#N/A	#N/A	#N/A	#N/A	#N/A	#N/A	#N/A	#N/A	#N/A	#N/A	#N/A	#N/A	#N/A	#N/A	#N/A	#N/A	#N/A	#N/A	#N/A	#N/A	#N/A	#N/A	#N/A	#N/A	#N/A	#N/A	#N/A	#N/A	#N/A	#N/A	#N/A	#N/A	7.71069	4.34559	5.74845	8.11508	5.88474	5.30277	9.97135	6.40874	6.98642	4.88032	5.71642	4.58003	5.34389	6.10723	2.90058	5.19777	7.93612	#N/A	#N/A	#N/A	#N/A	#N/A	#N/A	#N/A	#N/A	#N/A	#N/A	#N/A	#N/A	17	ENSG00000196369	SRGAP2B	protein_coding	SLIT-ROBO Rho GTPase activating protein 2B [Source:HGNC Symbol;Acc:HGNC:35237]
WIPF1	#N/A	#N/A	#N/A	#N/A	#N/A	#N/A	#N/A	#N/A	#N/A	#N/A	#N/A	#N/A	#N/A	#N/A	#N/A	#N/A	#N/A	#N/A	#N/A	#N/A	#N/A	#N/A	#N/A	#N/A	#N/A	#N/A	#N/A	#N/A	#N/A	#N/A	#N/A	#N/A	#N/A	#N/A	6.28721	4.18806	4.86562	7.18066	4.53134	4.9151	8.20748	5.74521	6.08257	5.06002	5.49828	3.65821	5.53671	5.84241	1.86254	5.8728	6.29934	#N/A	#N/A	#N/A	#N/A	#N/A	#N/A	#N/A	#N/A	#N/A	#N/A	#N/A	#N/A	17	ENSG00000115935	WIPF1	protein_coding	WAS/WASL interacting protein family member 1 [Source:HGNC Symbol;Acc:HGNC:12736]
MGAT5	#N/A	#N/A	#N/A	#N/A	#N/A	#N/A	#N/A	#N/A	#N/A	#N/A	#N/A	#N/A	#N/A	#N/A	#N/A	#N/A	#N/A	#N/A	#N/A	#N/A	#N/A	#N/A	#N/A	#N/A	#N/A	#N/A	#N/A	#N/A	#N/A	#N/A	#N/A	#N/A	#N/A	#N/A	5.98277	7.16317	4.51501	6.84348	4.51518	5.1142	5.69158	5.31428	4.73233	4.34691	4.56571	4.75926	3.76534	6.00974	1.03265	4.37082	4.4784	#N/A	#N/A	#N/A	#N/A	#N/A	#N/A	#N/A	#N/A	#N/A	#N/A	#N/A	#N/A	17	ENSG00000152127	MGAT5	protein_coding	alpha-1,6-mannosylglycoprotein 6-beta-N-acetylglucosaminyltransferase [Source:HGNC Symbol;Acc:HGNC:7049]
RANBP17	#N/A	#N/A	#N/A	#N/A	#N/A	#N/A	#N/A	#N/A	#N/A	#N/A	#N/A	#N/A	#N/A	#N/A	#N/A	#N/A	#N/A	#N/A	#N/A	#N/A	#N/A	#N/A	#N/A	#N/A	#N/A	#N/A	#N/A	#N/A	#N/A	#N/A	#N/A	#N/A	#N/A	#N/A	8.4943	2.51194	4.80579	6.55485	4.12462	4.652	6.77778	5.81503	5.88042	4.1869	5.26102	5.27049	5.68275	6.44541	#N/A	4.22268	6.43389	#N/A	#N/A	#N/A	#N/A	#N/A	#N/A	#N/A	#N/A	#N/A	#N/A	3.4269	#N/A	17	ENSG00000204764	RANBP17	protein_coding	RAN binding protein 17 [Source:HGNC Symbol;Acc:HGNC:14428]
IFI16	#N/A	#N/A	#N/A	#N/A	#N/A	#N/A	#N/A	#N/A	#N/A	#N/A	#N/A	#N/A	#N/A	#N/A	#N/A	#N/A	#N/A	#N/A	#N/A	#N/A	#N/A	#N/A	#N/A	#N/A	#N/A	#N/A	#N/A	#N/A	#N/A	#N/A	#N/A	#N/A	#N/A	#N/A	8.53392	4.88519	6.59398	11.2176	5.10636	5.65371	9.50666	5.75207	7.90204	5.76859	6.99158	5.3459	6.64002	7.6722	1.5155	5.65894	7.76082	#N/A	#N/A	#N/A	#N/A	#N/A	#N/A	#N/A	#N/A	#N/A	#N/A	#N/A	#N/A	17	ENSG00000163565	IFI16	protein_coding	interferon gamma inducible protein 16 [Source:HGNC Symbol;Acc:HGNC:5395]
MAN1A1	#N/A	#N/A	#N/A	#N/A	#N/A	#N/A	#N/A	#N/A	#N/A	#N/A	#N/A	#N/A	#N/A	#N/A	#N/A	#N/A	#N/A	#N/A	#N/A	#N/A	#N/A	#N/A	#N/A	#N/A	#N/A	#N/A	#N/A	#N/A	#N/A	#N/A	#N/A	#N/A	#N/A	#N/A	6.92551	5.58176	6.36894	7.32224	5.36566	5.84437	8.06348	5.59907	6.972	5.11985	5.87293	4.62391	5.27203	6.16767	1.07946	5.36043	5.53941	#N/A	#N/A	#N/A	#N/A	#N/A	#N/A	#N/A	#N/A	#N/A	#N/A	#N/A	#N/A	17	ENSG00000111885	MAN1A1	protein_coding	mannosidase alpha class 1A member 1 [Source:HGNC Symbol;Acc:HGNC:6821]
TYMP	#N/A	#N/A	#N/A	#N/A	#N/A	#N/A	#N/A	#N/A	#N/A	#N/A	#N/A	#N/A	#N/A	#N/A	#N/A	#N/A	#N/A	#N/A	#N/A	#N/A	#N/A	#N/A	#N/A	#N/A	#N/A	#N/A	#N/A	#N/A	#N/A	#N/A	#N/A	#N/A	#N/A	#N/A	6.70943	1.94479	5.31072	7.26731	5.8775	5.2788	8.36473	5.07365	6.66344	4.80003	6.16268	6.08694	6.18664	5.37515	1.69373	4.10646	6.3099	#N/A	#N/A	#N/A	#N/A	#N/A	#N/A	#N/A	#N/A	#N/A	#N/A	#N/A	#N/A	17	ENSG00000025708	TYMP	protein_coding	thymidine phosphorylase [Source:HGNC Symbol;Acc:HGNC:3148]
IFI44	#N/A	#N/A	#N/A	#N/A	#N/A	#N/A	#N/A	#N/A	#N/A	#N/A	#N/A	#N/A	#N/A	#N/A	#N/A	#N/A	#N/A	#N/A	#N/A	#N/A	#N/A	#N/A	#N/A	#N/A	#N/A	#N/A	#N/A	#N/A	#N/A	#N/A	#N/A	#N/A	#N/A	#N/A	10.2956	0.541836	5.60545	8.43745	5.02744	5.85648	8.79367	5.27646	6.75685	6.07273	5.56145	6.64713	5.6992	6.96914	2.43299	6.05277	6.99386	#N/A	#N/A	#N/A	#N/A	#N/A	#N/A	#N/A	#N/A	#N/A	#N/A	#N/A	#N/A	17	ENSG00000137965	IFI44	protein_coding	interferon induced protein 44 [Source:HGNC Symbol;Acc:HGNC:16938]
FYN	#N/A	#N/A	#N/A	#N/A	#N/A	#N/A	#N/A	#N/A	#N/A	#N/A	#N/A	#N/A	#N/A	#N/A	#N/A	#N/A	#N/A	#N/A	#N/A	#N/A	#N/A	#N/A	#N/A	#N/A	#N/A	#N/A	#N/A	#N/A	#N/A	#N/A	#N/A	#N/A	#N/A	#N/A	7.01508	5.52814	4.944	7.50844	5.07952	5.65475	7.14633	5.74569	6.48164	4.73884	5.8301	5.16091	5.32641	5.7855	1.8245	5.38795	6.23346	#N/A	#N/A	#N/A	#N/A	#N/A	#N/A	#N/A	#N/A	#N/A	#N/A	#N/A	#N/A	17	ENSG00000010810	FYN	protein_coding	FYN proto-oncogene, Src family tyrosine kinase [Source:HGNC Symbol;Acc:HGNC:4037]
SP100	#N/A	#N/A	#N/A	#N/A	#N/A	#N/A	#N/A	#N/A	#N/A	#N/A	#N/A	#N/A	#N/A	#N/A	#N/A	#N/A	#N/A	#N/A	#N/A	#N/A	#N/A	#N/A	#N/A	#N/A	#N/A	#N/A	#N/A	#N/A	#N/A	#N/A	#N/A	#N/A	#N/A	#N/A	3.51835	2.72602	3.6366	3.58385	3.9224	3.66475	3.37975	2.20498	3.69129	3.80001	3.85079	3.40138	3.06497	3.0516	0.944028	3.47691	2.70077	#N/A	#N/A	#N/A	#N/A	#N/A	#N/A	#N/A	#N/A	#N/A	#N/A	#N/A	#N/A	17	ENSG00000067066	SP100	protein_coding	SP100 nuclear antigen [Source:HGNC Symbol;Acc:HGNC:11206]
IPO9-AS1	#N/A	#N/A	#N/A	#N/A	#N/A	#N/A	#N/A	#N/A	#N/A	#N/A	#N/A	#N/A	#N/A	#N/A	#N/A	#N/A	#N/A	#N/A	#N/A	#N/A	#N/A	#N/A	#N/A	#N/A	#N/A	#N/A	#N/A	#N/A	#N/A	#N/A	#N/A	#N/A	#N/A	#N/A	4.74595	3.09996	3.62673	4.94865	3.90008	3.65497	5.18778	4.1531	4.6553	4.52331	5.11187	5.96018	4.33258	4.50603	#N/A	3.59713	4.05785	#N/A	#N/A	#N/A	#N/A	#N/A	#N/A	#N/A	#N/A	#N/A	#N/A	#N/A	1.87942	17	ENSG00000231871	IPO9-AS1	lncRNA	IPO9 antisense RNA 1 [Source:HGNC Symbol;Acc:HGNC:40892]
ZC3HAV1	#N/A	#N/A	#N/A	#N/A	#N/A	#N/A	#N/A	#N/A	#N/A	#N/A	#N/A	#N/A	#N/A	#N/A	#N/A	#N/A	#N/A	#N/A	#N/A	#N/A	#N/A	#N/A	#N/A	#N/A	#N/A	#N/A	#N/A	#N/A	#N/A	#N/A	#N/A	#N/A	#N/A	#N/A	3.7152	4.05027	4.07107	4.82633	4.02498	4.31915	5.25062	3.2465	4.36174	3.1797	3.75277	3.50187	3.19085	4.13681	1.27863	3.49014	4.32478	#N/A	#N/A	#N/A	#N/A	#N/A	#N/A	#N/A	#N/A	#N/A	#N/A	#N/A	#N/A	17	ENSG00000105939	ZC3HAV1	protein_coding	zinc finger CCCH-type containing, antiviral 1 [Source:HGNC Symbol;Acc:HGNC:23721]
DAB2	#N/A	#N/A	#N/A	#N/A	#N/A	#N/A	#N/A	#N/A	#N/A	#N/A	#N/A	#N/A	#N/A	#N/A	#N/A	#N/A	#N/A	#N/A	#N/A	#N/A	#N/A	#N/A	#N/A	#N/A	#N/A	#N/A	#N/A	#N/A	#N/A	#N/A	#N/A	#N/A	#N/A	#N/A	7.71538	0.344541	5.94506	10.373	4.94956	6.03061	10.8539	5.67385	7.51177	3.42259	5.96978	4.72896	6.68787	10.4111	#N/A	5.80739	7.13157	#N/A	#N/A	#N/A	#N/A	#N/A	#N/A	#N/A	#N/A	#N/A	#N/A	2.57167	#N/A	17	ENSG00000153071	DAB2	protein_coding	DAB adaptor protein 2 [Source:HGNC Symbol;Acc:HGNC:2662]
CPNE8	#N/A	#N/A	#N/A	#N/A	#N/A	#N/A	#N/A	#N/A	#N/A	#N/A	#N/A	#N/A	#N/A	#N/A	#N/A	#N/A	#N/A	#N/A	#N/A	#N/A	#N/A	#N/A	#N/A	#N/A	#N/A	#N/A	#N/A	#N/A	#N/A	#N/A	#N/A	#N/A	#N/A	#N/A	8.32086	6.3202	5.91892	8.68051	4.92674	5.52756	8.72553	6.2881	7.50915	5.3979	6.79497	8.13309	6.08849	6.14513	0.895996	5.99308	7.23485	#N/A	#N/A	#N/A	#N/A	#N/A	#N/A	#N/A	#N/A	#N/A	#N/A	#N/A	#N/A	17	ENSG00000139117	CPNE8	protein_coding	copine 8 [Source:HGNC Symbol;Acc:HGNC:23498]
TSPAN4	#N/A	#N/A	#N/A	#N/A	#N/A	#N/A	#N/A	#N/A	#N/A	#N/A	#N/A	#N/A	#N/A	#N/A	#N/A	#N/A	#N/A	#N/A	#N/A	#N/A	#N/A	#N/A	#N/A	#N/A	#N/A	#N/A	#N/A	#N/A	#N/A	#N/A	#N/A	#N/A	#N/A	#N/A	2.63141	#N/A	3.18813	2.78942	3.1186	2.80825	3.3572	2.63605	3.06146	1.93643	2.80495	2.72371	2.25488	2.67264	#N/A	2.41416	2.60536	#N/A	#N/A	#N/A	#N/A	#N/A	#N/A	#N/A	#N/A	#N/A	#N/A	5.60701	1.38911	17	ENSG00000214063	TSPAN4	protein_coding	tetraspanin 4 [Source:HGNC Symbol;Acc:HGNC:11859]
FAM111A	#N/A	#N/A	#N/A	#N/A	#N/A	#N/A	#N/A	#N/A	#N/A	#N/A	#N/A	#N/A	#N/A	#N/A	#N/A	#N/A	#N/A	#N/A	#N/A	#N/A	#N/A	#N/A	#N/A	#N/A	#N/A	#N/A	#N/A	#N/A	#N/A	#N/A	#N/A	#N/A	#N/A	#N/A	5.20064	0.221455	5.67433	5.88081	4.45447	4.82935	6.40149	3.42976	6.18377	4.20905	5.10671	4.20507	5.60805	5.82992	1.37788	3.87709	4.71161	#N/A	#N/A	#N/A	#N/A	#N/A	#N/A	#N/A	#N/A	#N/A	#N/A	#N/A	#N/A	17	ENSG00000166801	FAM111A	protein_coding	FAM111 trypsin like peptidase A [Source:HGNC Symbol;Acc:HGNC:24725]
#270792	#N/A	#N/A	#N/A	#N/A	#N/A	#N/A	#N/A	#N/A	#N/A	#N/A	#N/A	#N/A	#N/A	#N/A	#N/A	#N/A	#N/A	#N/A	#N/A	#N/A	#N/A	#N/A	#N/A	#N/A	#N/A	#N/A	#N/A	#N/A	#N/A	#N/A	#N/A	#N/A	#N/A	#N/A	4.30849	0.210585	3.46924	4.5321	4.8532	4.11111	4.02415	3.23694	5.02704	5.479	3.53626	2.12518	3.76515	4.04475	#N/A	5.00317	3.63338	#N/A	#N/A	#N/A	#N/A	#N/A	#N/A	#N/A	#N/A	#N/A	#N/A	#N/A	1.13054	17	ENSG00000270792		lncRNA	novel transcript, antisense to JAG1
RALB	#N/A	#N/A	#N/A	#N/A	#N/A	#N/A	#N/A	#N/A	#N/A	#N/A	#N/A	#N/A	#N/A	#N/A	#N/A	#N/A	#N/A	#N/A	#N/A	#N/A	#N/A	#N/A	#N/A	#N/A	#N/A	#N/A	#N/A	#N/A	#N/A	#N/A	#N/A	#N/A	#N/A	#N/A	5.447	0.444812	4.62461	5.43951	4.43805	4.39423	6.20891	3.50776	4.76273	4.78025	3.64238	5.60085	3.27153	4.02932	#N/A	3.30106	5.15936	#N/A	#N/A	#N/A	#N/A	#N/A	1.07062	#N/A	#N/A	#N/A	#N/A	#N/A	#N/A	17	ENSG00000144118	RALB	protein_coding	RAS like proto-oncogene B [Source:HGNC Symbol;Acc:HGNC:9840]
GNB1	#N/A	#N/A	#N/A	#N/A	#N/A	#N/A	#N/A	#N/A	#N/A	#N/A	#N/A	#N/A	#N/A	#N/A	#N/A	#N/A	#N/A	#N/A	#N/A	#N/A	#N/A	#N/A	#N/A	#N/A	#N/A	#N/A	#N/A	#N/A	#N/A	#N/A	#N/A	#N/A	#N/A	#N/A	0.956467	0.632991	0.967623	0.883977	0.879485	0.826744	0.924761	1.10504	0.814779	0.707714	0.816723	1.07939	0.8523	0.96405	1.04233	0.678655	0.918219	#N/A	#N/A	#N/A	#N/A	#N/A	#N/A	#N/A	#N/A	#N/A	#N/A	#N/A	#N/A	17	ENSG00000078369	GNB1	protein_coding	G protein subunit beta 1 [Source:HGNC Symbol;Acc:HGNC:4396]
BCR	#N/A	#N/A	#N/A	#N/A	#N/A	#N/A	#N/A	#N/A	#N/A	#N/A	#N/A	#N/A	#N/A	#N/A	#N/A	#N/A	#N/A	#N/A	#N/A	#N/A	#N/A	#N/A	#N/A	#N/A	#N/A	#N/A	#N/A	#N/A	#N/A	#N/A	#N/A	#N/A	#N/A	#N/A	2.20078	#N/A	2.00447	2.27541	2.3625	2.20697	2.39296	1.22976	2.94574	3.05798	2.23616	1.76422	2.07172	2.42241	1.98932	2.88008	2.35139	#N/A	#N/A	#N/A	1.04122	#N/A	#N/A	#N/A	#N/A	#N/A	#N/A	#N/A	#N/A	17	ENSG00000186716	BCR	protein_coding	BCR activator of RhoGEF and GTPase [Source:HGNC Symbol;Acc:HGNC:1014]
ARRB1	#N/A	#N/A	#N/A	#N/A	#N/A	#N/A	#N/A	#N/A	#N/A	#N/A	#N/A	#N/A	#N/A	#N/A	#N/A	#N/A	#N/A	#N/A	#N/A	#N/A	#N/A	#N/A	#N/A	#N/A	#N/A	#N/A	#N/A	#N/A	#N/A	#N/A	#N/A	#N/A	#N/A	#N/A	4.28344	3.66375	3.38865	4.76337	3.76829	3.69286	4.39933	2.98745	5.0803	3.45353	4.20866	2.35689	3.69505	4.20644	0.936671	4.39234	4.90877	#N/A	#N/A	#N/A	#N/A	#N/A	#N/A	#N/A	#N/A	#N/A	#N/A	#N/A	#N/A	17	ENSG00000137486	ARRB1	protein_coding	arrestin beta 1 [Source:HGNC Symbol;Acc:HGNC:711]
TP53I11	#N/A	#N/A	#N/A	#N/A	#N/A	#N/A	#N/A	#N/A	#N/A	#N/A	#N/A	#N/A	#N/A	#N/A	#N/A	#N/A	#N/A	#N/A	#N/A	#N/A	#N/A	#N/A	#N/A	#N/A	#N/A	#N/A	#N/A	#N/A	#N/A	#N/A	#N/A	#N/A	#N/A	#N/A	8.2646	0.0959423	8.46004	6.81329	6.40447	6.13016	10.4785	6.48372	7.57843	5.50677	3.73403	0.22174	5.76611	5.98619	#N/A	7.10704	5.49771	#N/A	#N/A	#N/A	#N/A	#N/A	#N/A	#N/A	#N/A	#N/A	#N/A	0.658567	#N/A	17	ENSG00000175274	TP53I11	protein_coding	tumor protein p53 inducible protein 11 [Source:HGNC Symbol;Acc:HGNC:16842]
PHACTR2	#N/A	#N/A	#N/A	#N/A	#N/A	#N/A	#N/A	#N/A	#N/A	#N/A	#N/A	#N/A	#N/A	#N/A	#N/A	#N/A	#N/A	#N/A	#N/A	#N/A	#N/A	#N/A	#N/A	#N/A	#N/A	#N/A	#N/A	#N/A	#N/A	#N/A	#N/A	#N/A	#N/A	#N/A	2.48832	2.32844	2.4352	2.496	2.70596	2.66868	2.29483	2.33131	1.96296	1.86696	1.84099	2.02772	1.70387	1.77286	0.680945	1.54483	2.11576	#N/A	#N/A	#N/A	#N/A	#N/A	#N/A	#N/A	#N/A	#N/A	#N/A	#N/A	#N/A	17	ENSG00000112419	PHACTR2	protein_coding	phosphatase and actin regulator 2 [Source:HGNC Symbol;Acc:HGNC:20956]
ARL4A	#N/A	#N/A	#N/A	#N/A	#N/A	#N/A	#N/A	#N/A	#N/A	#N/A	#N/A	#N/A	#N/A	#N/A	#N/A	#N/A	#N/A	#N/A	#N/A	#N/A	#N/A	#N/A	#N/A	#N/A	#N/A	#N/A	#N/A	#N/A	#N/A	#N/A	#N/A	#N/A	#N/A	#N/A	0.30248	0.0251137	4.34177	4.49378	0.21582	4.547	5.85451	0.241435	6.26192	0.324462	0.272834	0.0616009	3.72046	4.32798	#N/A	4.15247	4.55537	#N/A	#N/A	#N/A	#N/A	#N/A	#N/A	0.181881	#N/A	#N/A	#N/A	#N/A	#N/A	17	ENSG00000122644	ARL4A	protein_coding	ADP ribosylation factor like GTPase 4A [Source:HGNC Symbol;Acc:HGNC:695]
INTS6L	#N/A	#N/A	#N/A	#N/A	#N/A	#N/A	#N/A	#N/A	#N/A	#N/A	#N/A	#N/A	#N/A	#N/A	#N/A	#N/A	#N/A	#N/A	#N/A	#N/A	#N/A	#N/A	#N/A	#N/A	#N/A	#N/A	#N/A	#N/A	#N/A	#N/A	#N/A	#N/A	#N/A	#N/A	6.02538	0.117934	3.82053	6.4465	4.50133	4.13423	5.99775	4.19069	4.82598	5.92253	3.05121	0.34906	4.0144	5.10128	0.747487	4.64263	4.63601	#N/A	#N/A	#N/A	#N/A	#N/A	#N/A	#N/A	#N/A	#N/A	#N/A	#N/A	#N/A	17	ENSG00000165359	INTS6L	protein_coding	integrator complex subunit 6 like [Source:HGNC Symbol;Acc:HGNC:27334]
EMP1	#N/A	#N/A	#N/A	#N/A	#N/A	#N/A	#N/A	#N/A	#N/A	#N/A	#N/A	#N/A	#N/A	#N/A	#N/A	#N/A	#N/A	#N/A	#N/A	#N/A	#N/A	#N/A	#N/A	#N/A	#N/A	#N/A	#N/A	#N/A	#N/A	#N/A	#N/A	#N/A	#N/A	#N/A	7.87603	0.287287	6.15815	9.38994	6.5051	6.69052	10.363	6.77837	7.7615	5.11959	7.73983	5.19798	7.45695	8.31641	#N/A	7.16258	7.03758	#N/A	#N/A	#N/A	#N/A	#N/A	#N/A	#N/A	#N/A	#N/A	#N/A	1.1646	#N/A	17	ENSG00000134531	EMP1	protein_coding	epithelial membrane protein 1 [Source:HGNC Symbol;Acc:HGNC:3333]
SLC12A7#113504	#N/A	#N/A	#N/A	#N/A	#N/A	#N/A	#N/A	#N/A	#N/A	#N/A	#N/A	#N/A	#N/A	#N/A	#N/A	#N/A	#N/A	#N/A	#N/A	#N/A	#N/A	#N/A	#N/A	#N/A	#N/A	#N/A	#N/A	#N/A	#N/A	#N/A	#N/A	#N/A	#N/A	#N/A	6.40731	0.118231	5.11708	7.7796	6.37895	4.54916	7.88493	5.2441	6.63838	3.10881	6.85584	0.661994	5.29014	6.95807	0.806538	5.07938	5.91424	#N/A	#N/A	#N/A	#N/A	#N/A	#N/A	#N/A	#N/A	#N/A	#N/A	#N/A	#N/A	17	ENSG00000113504	SLC12A7	protein_coding	solute carrier family 12 member 7 [Source:HGNC Symbol;Acc:HGNC:10915]
INSYN2A	#N/A	#N/A	#N/A	#N/A	#N/A	#N/A	#N/A	#N/A	#N/A	#N/A	#N/A	#N/A	#N/A	#N/A	#N/A	#N/A	#N/A	#N/A	#N/A	#N/A	#N/A	#N/A	#N/A	#N/A	#N/A	#N/A	#N/A	#N/A	#N/A	#N/A	#N/A	#N/A	#N/A	#N/A	6.01598	0.0620843	3.99375	5.60166	4.92899	4.6762	5.5818	3.85655	5.85263	4.0721	4.21318	0.2658	5.70678	7.31081	#N/A	4.13052	5.88825	#N/A	#N/A	#N/A	#N/A	#N/A	#N/A	#N/A	#N/A	#N/A	#N/A	0.676094	#N/A	17	ENSG00000188916	INSYN2A	protein_coding	inhibitory synaptic factor 2A [Source:HGNC Symbol;Acc:HGNC:33859]
MLKL	#N/A	#N/A	#N/A	#N/A	#N/A	#N/A	#N/A	#N/A	#N/A	#N/A	#N/A	#N/A	#N/A	#N/A	#N/A	#N/A	#N/A	#N/A	#N/A	#N/A	#N/A	#N/A	#N/A	#N/A	#N/A	#N/A	#N/A	#N/A	#N/A	#N/A	#N/A	#N/A	#N/A	#N/A	8.14883	0.0771022	4.91737	4.77843	4.34224	4.13322	6.76534	5.14977	5.32247	3.48843	4.59501	0.249673	4.15066	5.00759	0.581148	5.41657	7.60076	#N/A	#N/A	#N/A	#N/A	#N/A	#N/A	#N/A	#N/A	#N/A	#N/A	#N/A	#N/A	17	ENSG00000168404	MLKL	protein_coding	mixed lineage kinase domain like pseudokinase [Source:HGNC Symbol;Acc:HGNC:26617]
PCGF2#277258	#N/A	#N/A	#N/A	#N/A	#N/A	#N/A	#N/A	#N/A	#N/A	#N/A	#N/A	#N/A	#N/A	#N/A	#N/A	#N/A	#N/A	#N/A	#N/A	#N/A	#N/A	#N/A	#N/A	#N/A	#N/A	#N/A	#N/A	#N/A	#N/A	#N/A	#N/A	#N/A	#N/A	#N/A	8.25703	0.0855861	5.0436	7.31691	4.98004	5.66932	8.90644	4.90983	6.19637	5.70412	4.96334	0.307761	5.25991	5.72573	#N/A	5.24159	7.50078	#N/A	#N/A	#N/A	#N/A	#N/A	#N/A	#N/A	#N/A	#N/A	#N/A	0.823512	#N/A	17	ENSG00000277258	PCGF2	protein_coding	polycomb group ring finger 2 [Source:HGNC Symbol;Acc:HGNC:12929]
TMEM87B	#N/A	#N/A	#N/A	#N/A	#N/A	#N/A	#N/A	#N/A	#N/A	#N/A	#N/A	#N/A	#N/A	#N/A	#N/A	#N/A	#N/A	#N/A	#N/A	#N/A	#N/A	#N/A	#N/A	#N/A	#N/A	#N/A	#N/A	#N/A	#N/A	#N/A	#N/A	#N/A	#N/A	#N/A	3.45672	5.12353	3.35737	3.41661	3.46047	3.70785	4.17668	4.19269	3.34956	3.14173	2.85644	3.07882	2.65297	3.17554	1.35476	2.8839	3.5953	#N/A	#N/A	#N/A	#N/A	#N/A	#N/A	#N/A	#N/A	#N/A	#N/A	#N/A	#N/A	17	ENSG00000153214	TMEM87B	protein_coding	transmembrane protein 87B [Source:HGNC Symbol;Acc:HGNC:25913]
CLEC2B	#N/A	#N/A	#N/A	#N/A	#N/A	#N/A	#N/A	#N/A	#N/A	#N/A	#N/A	#N/A	#N/A	#N/A	#N/A	#N/A	#N/A	#N/A	#N/A	#N/A	#N/A	#N/A	#N/A	#N/A	#N/A	#N/A	#N/A	#N/A	#N/A	#N/A	#N/A	#N/A	#N/A	#N/A	3.38261	#N/A	5.89991	3.10013	6.10156	3.36721	3.60017	0.75464	3.75045	1.81089	0.791171	0.159411	3.72453	3.93297	#N/A	3.39278	2.22988	1.16518	#N/A	#N/A	#N/A	#N/A	#N/A	0.371221	#N/A	#N/A	#N/A	#N/A	#N/A	17	ENSG00000110852	CLEC2B	protein_coding	C-type lectin domain family 2 member B [Source:HGNC Symbol;Acc:HGNC:2053]
ADGRA2	#N/A	#N/A	#N/A	#N/A	#N/A	#N/A	#N/A	#N/A	#N/A	#N/A	#N/A	#N/A	#N/A	#N/A	#N/A	#N/A	#N/A	#N/A	#N/A	#N/A	#N/A	#N/A	#N/A	#N/A	#N/A	#N/A	#N/A	#N/A	#N/A	#N/A	#N/A	#N/A	#N/A	#N/A	6.55869	0.0760351	5.29541	7.02793	4.67047	4.58614	7.017	3.8498	6.75231	5.21807	5.40556	0.229705	5.03694	5.74125	#N/A	4.45405	6.3416	#N/A	#N/A	#N/A	#N/A	#N/A	#N/A	#N/A	#N/A	#N/A	#N/A	0.565486	#N/A	17	ENSG00000020181	ADGRA2	protein_coding	adhesion G protein-coupled receptor A2 [Source:HGNC Symbol;Acc:HGNC:17849]
PIP4K2A	#N/A	#N/A	#N/A	#N/A	#N/A	#N/A	#N/A	#N/A	#N/A	#N/A	#N/A	#N/A	#N/A	#N/A	#N/A	#N/A	#N/A	#N/A	#N/A	#N/A	#N/A	#N/A	#N/A	#N/A	#N/A	#N/A	#N/A	#N/A	#N/A	#N/A	#N/A	#N/A	#N/A	#N/A	3.25012	2.1244	3.33442	3.51094	3.18849	3.66712	3.47643	1.99628	3.31627	3.34196	2.41984	2.25632	2.34149	2.71188	1.68645	2.43858	2.68939	#N/A	#N/A	#N/A	#N/A	#N/A	#N/A	#N/A	#N/A	#N/A	#N/A	#N/A	#N/A	17	ENSG00000150867	PIP4K2A	protein_coding	phosphatidylinositol-5-phosphate 4-kinase type 2 alpha [Source:HGNC Symbol;Acc:HGNC:8997]
TP53I3	#N/A	#N/A	#N/A	#N/A	#N/A	#N/A	#N/A	#N/A	#N/A	#N/A	#N/A	#N/A	#N/A	#N/A	#N/A	#N/A	#N/A	#N/A	#N/A	#N/A	#N/A	#N/A	#N/A	#N/A	#N/A	#N/A	#N/A	#N/A	#N/A	#N/A	#N/A	#N/A	#N/A	#N/A	4.27866	0.121921	3.10387	4.10665	3.47639	4.25686	4.41817	3.57622	3.27547	2.85628	3.55025	2.4557	3.08033	2.79991	0.960451	2.66326	3.44217	#N/A	#N/A	#N/A	#N/A	#N/A	#N/A	#N/A	#N/A	#N/A	#N/A	#N/A	#N/A	17	ENSG00000115129	TP53I3	protein_coding	tumor protein p53 inducible protein 3 [Source:HGNC Symbol;Acc:HGNC:19373]
ARHGAP25	#N/A	#N/A	#N/A	#N/A	#N/A	#N/A	#N/A	#N/A	#N/A	#N/A	#N/A	#N/A	#N/A	#N/A	#N/A	#N/A	#N/A	#N/A	#N/A	#N/A	#N/A	#N/A	#N/A	#N/A	#N/A	#N/A	#N/A	#N/A	#N/A	#N/A	#N/A	#N/A	#N/A	#N/A	3.32551	0.189349	2.04242	3.19507	3.04781	2.50389	3.60371	2.09486	3.15554	2.85643	2.79216	1.80083	1.8989	3.15827	#N/A	3.15775	3.4099	#N/A	#N/A	#N/A	#N/A	#N/A	0.706597	#N/A	#N/A	#N/A	#N/A	#N/A	#N/A	17	ENSG00000163219	ARHGAP25	protein_coding	Rho GTPase activating protein 25 [Source:HGNC Symbol;Acc:HGNC:28951]
SH3PXD2B	#N/A	#N/A	#N/A	#N/A	#N/A	#N/A	#N/A	#N/A	#N/A	#N/A	#N/A	#N/A	#N/A	#N/A	#N/A	#N/A	#N/A	#N/A	#N/A	#N/A	#N/A	#N/A	#N/A	#N/A	#N/A	#N/A	#N/A	#N/A	#N/A	#N/A	#N/A	#N/A	#N/A	#N/A	3.04167	0.15204	3.15754	4.31725	3.1265	2.45883	4.4801	2.11782	4.12729	3.31438	3.47034	0.39648	3.27756	4.15124	#N/A	3.89873	2.68663	#N/A	#N/A	#N/A	#N/A	#N/A	#N/A	#N/A	#N/A	#N/A	#N/A	0.961717	#N/A	17	ENSG00000174705	SH3PXD2B	protein_coding	SH3 and PX domains 2B [Source:HGNC Symbol;Acc:HGNC:29242]
DPYSL2	#N/A	#N/A	#N/A	#N/A	#N/A	#N/A	#N/A	#N/A	#N/A	#N/A	#N/A	#N/A	#N/A	#N/A	#N/A	#N/A	#N/A	#N/A	#N/A	#N/A	#N/A	#N/A	#N/A	#N/A	#N/A	#N/A	#N/A	#N/A	#N/A	#N/A	#N/A	#N/A	#N/A	#N/A	7.49199	5.82012	7.27728	8.64984	6.23968	6.1113	7.76927	5.77552	7.71443	5.79255	6.25633	4.38683	5.27313	6.21322	1.04772	5.61194	7.21358	#N/A	#N/A	#N/A	#N/A	#N/A	#N/A	#N/A	#N/A	#N/A	#N/A	#N/A	#N/A	17	ENSG00000092964	DPYSL2	protein_coding	dihydropyrimidinase like 2 [Source:HGNC Symbol;Acc:HGNC:3014]
MORF4L1	#N/A	#N/A	#N/A	#N/A	#N/A	#N/A	#N/A	#N/A	#N/A	#N/A	#N/A	#N/A	#N/A	#N/A	#N/A	#N/A	#N/A	#N/A	#N/A	#N/A	#N/A	#N/A	#N/A	#N/A	#N/A	#N/A	#N/A	#N/A	#N/A	#N/A	#N/A	#N/A	#N/A	#N/A	1.01308	1.33306	2.10441	1.13322	1.45079	0.87924	1.0986	1.07706	1.28487	1.12827	1.2623	0.776059	1.16055	1.1529	#N/A	1.17407	0.790468	#N/A	#N/A	#N/A	#N/A	#N/A	#N/A	1.45212	#N/A	#N/A	#N/A	#N/A	#N/A	17	ENSG00000185787	MORF4L1	protein_coding	mortality factor 4 like 1 [Source:HGNC Symbol;Acc:HGNC:16989]
PTGER4	#N/A	#N/A	#N/A	#N/A	#N/A	#N/A	#N/A	#N/A	#N/A	#N/A	#N/A	#N/A	#N/A	#N/A	#N/A	#N/A	#N/A	#N/A	#N/A	#N/A	#N/A	#N/A	#N/A	#N/A	#N/A	#N/A	#N/A	#N/A	#N/A	#N/A	#N/A	#N/A	#N/A	#N/A	0.151267	0.00957766	0.134469	0.175389	0.183864	0.127905	0.22483	0.0636772	0.286245	0.0809572	0.0799251	0.0324129	0.225775	0.129794	#N/A	0.10457	0.246216	#N/A	#N/A	#N/A	0.145936	#N/A	#N/A	#N/A	#N/A	#N/A	#N/A	#N/A	#N/A	17	ENSG00000171522	PTGER4	protein_coding	prostaglandin E receptor 4 [Source:HGNC Symbol;Acc:HGNC:9596]
PLAGL1	#N/A	#N/A	#N/A	#N/A	#N/A	#N/A	#N/A	#N/A	#N/A	#N/A	#N/A	#N/A	#N/A	#N/A	#N/A	#N/A	#N/A	#N/A	#N/A	#N/A	#N/A	#N/A	#N/A	#N/A	#N/A	#N/A	#N/A	#N/A	#N/A	#N/A	#N/A	#N/A	#N/A	#N/A	2.31687	1.96736	1.46234	2.14263	1.93532	2.29243	2.46407	2.14787	1.05177	1.02584	1.0312	0.850335	0.768642	0.886253	#N/A	0.63989	1.76583	#N/A	#N/A	#N/A	#N/A	#N/A	#N/A	#N/A	#N/A	#N/A	#N/A	1.34919	#N/A	17	ENSG00000118495	PLAGL1	protein_coding	PLAG1 like zinc finger 1 [Source:HGNC Symbol;Acc:HGNC:9046]
FMNL1	#N/A	#N/A	#N/A	#N/A	#N/A	#N/A	#N/A	#N/A	#N/A	#N/A	#N/A	#N/A	#N/A	#N/A	#N/A	#N/A	#N/A	#N/A	#N/A	#N/A	#N/A	#N/A	#N/A	#N/A	#N/A	#N/A	#N/A	#N/A	#N/A	#N/A	#N/A	#N/A	#N/A	#N/A	4.32754	0.0402072	3.99088	5.88425	3.9911	4.70239	6.99431	0.324571	4.25604	0.295878	0.244823	0.0822065	4.41737	4.63479	#N/A	4.4126	5.16185	#N/A	#N/A	0.224173	#N/A	#N/A	#N/A	#N/A	#N/A	#N/A	#N/A	#N/A	#N/A	17	ENSG00000184922	FMNL1	protein_coding	formin like 1 [Source:HGNC Symbol;Acc:HGNC:1212]
#260517	#N/A	#N/A	#N/A	#N/A	#N/A	#N/A	#N/A	#N/A	#N/A	#N/A	#N/A	#N/A	#N/A	#N/A	#N/A	#N/A	#N/A	#N/A	#N/A	#N/A	#N/A	#N/A	#N/A	#N/A	#N/A	#N/A	#N/A	#N/A	#N/A	#N/A	#N/A	#N/A	#N/A	#N/A	1.22912	0.262578	1.67366	1.43162	2.28533	1.31314	1.08958	#N/A	2.42408	2.19884	2.14423	#N/A	1.65065	1.45883	#N/A	2.82795	1.28734	1.14664	#N/A	#N/A	1.80458	#N/A	#N/A	1.21234	#N/A	#N/A	#N/A	#N/A	#N/A	17	ENSG00000260517		lncRNA	novel transcript
MYEF2	#N/A	#N/A	#N/A	#N/A	#N/A	#N/A	#N/A	#N/A	#N/A	#N/A	#N/A	#N/A	#N/A	#N/A	#N/A	#N/A	#N/A	#N/A	#N/A	#N/A	#N/A	#N/A	#N/A	#N/A	#N/A	#N/A	#N/A	#N/A	#N/A	#N/A	#N/A	#N/A	#N/A	#N/A	4.64689	0.0291837	4.79839	5.36147	5.02555	3.70614	6.00016	0.263387	4.83859	0.490851	0.277911	0.0709865	4.43335	4.2703	#N/A	3.49698	4.34405	0.803361	#N/A	#N/A	#N/A	#N/A	#N/A	#N/A	#N/A	#N/A	#N/A	#N/A	#N/A	17	ENSG00000104177	MYEF2	protein_coding	myelin expression factor 2 [Source:HGNC Symbol;Acc:HGNC:17940]
NBL1	#N/A	#N/A	#N/A	#N/A	#N/A	#N/A	#N/A	#N/A	#N/A	#N/A	#N/A	#N/A	#N/A	#N/A	#N/A	#N/A	#N/A	#N/A	#N/A	#N/A	#N/A	#N/A	#N/A	#N/A	#N/A	#N/A	#N/A	#N/A	#N/A	#N/A	#N/A	#N/A	#N/A	#N/A	6.38792	0.0534284	0.476867	7.10959	5.05644	0.645654	8.78672	0.319118	0.468545	0.167396	0.358769	0.101233	6.23548	0.502039	#N/A	6.31693	5.75549	#N/A	#N/A	#N/A	#N/A	#N/A	#N/A	#N/A	#N/A	#N/A	#N/A	0.452454	#N/A	17	ENSG00000158747	NBL1	protein_coding	NBL1, DAN family BMP antagonist [Source:HGNC Symbol;Acc:HGNC:7650]
KL	#N/A	#N/A	#N/A	#N/A	#N/A	#N/A	#N/A	#N/A	#N/A	#N/A	#N/A	#N/A	#N/A	#N/A	#N/A	#N/A	#N/A	#N/A	#N/A	#N/A	#N/A	#N/A	#N/A	#N/A	#N/A	#N/A	#N/A	#N/A	#N/A	#N/A	#N/A	#N/A	#N/A	#N/A	6.48991	#N/A	5.66201	8.15496	6.18947	6.04205	8.91862	3.90763	6.82151	3.53932	0.511546	0.129899	4.56666	8.06709	#N/A	4.99607	7.32117	1.03363	#N/A	#N/A	#N/A	#N/A	#N/A	#N/A	#N/A	#N/A	#N/A	0.364853	#N/A	17	ENSG00000133116	KL	protein_coding	klotho [Source:HGNC Symbol;Acc:HGNC:6344]
#257452	#N/A	#N/A	#N/A	#N/A	#N/A	#N/A	#N/A	#N/A	#N/A	#N/A	#N/A	#N/A	#N/A	#N/A	#N/A	#N/A	#N/A	#N/A	#N/A	#N/A	#N/A	#N/A	#N/A	#N/A	#N/A	#N/A	#N/A	#N/A	#N/A	#N/A	#N/A	#N/A	#N/A	#N/A	6.743	#N/A	4.40029	4.61694	4.56112	4.08901	7.23173	0.544035	4.89326	3.28557	0.364602	0.094708	5.02106	6.52646	0.228501	3.59455	5.88867	#N/A	#N/A	0.347742	#N/A	#N/A	#N/A	#N/A	#N/A	#N/A	#N/A	#N/A	#N/A	17	ENSG00000257452		lncRNA	novel transcript, antisense to OAS1, OAS2 and OAS3
VASH1-DT	#N/A	#N/A	#N/A	#N/A	#N/A	#N/A	#N/A	#N/A	#N/A	#N/A	#N/A	#N/A	#N/A	#N/A	#N/A	#N/A	#N/A	#N/A	#N/A	#N/A	#N/A	#N/A	#N/A	#N/A	#N/A	#N/A	#N/A	#N/A	#N/A	#N/A	#N/A	#N/A	#N/A	#N/A	4.33206	0.0268097	3.55555	7.06454	4.86699	3.9336	5.03127	0.411193	4.39039	0.478707	0.716645	0.104688	4.7279	5.6883	#N/A	3.86935	4.43119	#N/A	#N/A	#N/A	#N/A	#N/A	#N/A	#N/A	#N/A	#N/A	#N/A	0.236101	#N/A	17	ENSG00000258569	VASH1-DT	lncRNA	VASH1 divergent transcript [Source:HGNC Symbol;Acc:HGNC:55446]
TRIM56	#N/A	#N/A	#N/A	#N/A	#N/A	#N/A	#N/A	#N/A	#N/A	#N/A	#N/A	#N/A	#N/A	#N/A	#N/A	#N/A	#N/A	#N/A	#N/A	#N/A	#N/A	#N/A	#N/A	#N/A	#N/A	#N/A	#N/A	#N/A	#N/A	#N/A	#N/A	#N/A	#N/A	#N/A	1.70935	0.93168	1.81303	1.60347	1.9532	1.82405	1.72825	1.60922	1.40518	1.16192	1.16694	1.85869	1.27608	1.54374	1.85299	1.43836	1.7246	#N/A	#N/A	#N/A	#N/A	#N/A	#N/A	#N/A	#N/A	#N/A	#N/A	#N/A	#N/A	17	ENSG00000169871	TRIM56	protein_coding	tripartite motif containing 56 [Source:HGNC Symbol;Acc:HGNC:19028]
PELI2	#N/A	#N/A	#N/A	#N/A	#N/A	#N/A	#N/A	#N/A	#N/A	#N/A	#N/A	#N/A	#N/A	#N/A	#N/A	#N/A	#N/A	#N/A	#N/A	#N/A	#N/A	#N/A	#N/A	#N/A	#N/A	#N/A	#N/A	#N/A	#N/A	#N/A	#N/A	#N/A	#N/A	#N/A	4.13756	3.55807	2.40049	3.82147	2.24643	3.81575	4.79465	4.85896	2.00213	1.96822	1.81971	2.60311	1.84045	2.52571	1.07479	1.53935	3.77258	#N/A	#N/A	#N/A	#N/A	#N/A	#N/A	#N/A	#N/A	#N/A	#N/A	#N/A	#N/A	17	ENSG00000139946	PELI2	protein_coding	pellino E3 ubiquitin protein ligase family member 2 [Source:HGNC Symbol;Acc:HGNC:8828]
UGGT2	#N/A	#N/A	#N/A	#N/A	#N/A	#N/A	#N/A	#N/A	#N/A	#N/A	#N/A	#N/A	#N/A	#N/A	#N/A	#N/A	#N/A	#N/A	#N/A	#N/A	#N/A	#N/A	#N/A	#N/A	#N/A	#N/A	#N/A	#N/A	#N/A	#N/A	#N/A	#N/A	#N/A	#N/A	0.414553	0.723314	0.666836	0.533426	1.09851	0.654014	0.478418	#N/A	0.972949	0.876789	1.2224	0.48129	0.458582	0.577867	#N/A	0.842207	0.429193	#N/A	#N/A	#N/A	#N/A	#N/A	#N/A	#N/A	#N/A	#N/A	#N/A	2.74601	1.82402	17	ENSG00000102595	UGGT2	protein_coding	UDP-glucose glycoprotein glucosyltransferase 2 [Source:HGNC Symbol;Acc:HGNC:15664]
MAP4K4	#N/A	#N/A	#N/A	#N/A	#N/A	#N/A	#N/A	#N/A	#N/A	#N/A	#N/A	#N/A	#N/A	#N/A	#N/A	#N/A	#N/A	#N/A	#N/A	#N/A	#N/A	#N/A	#N/A	#N/A	#N/A	#N/A	#N/A	#N/A	#N/A	#N/A	#N/A	#N/A	#N/A	#N/A	0.852333	0.656495	0.807029	0.75567	1.10422	0.782586	0.704368	0.610644	0.957743	0.973453	0.914181	0.701658	0.983092	0.847894	0.920085	0.996397	0.470733	#N/A	#N/A	#N/A	#N/A	#N/A	#N/A	#N/A	#N/A	#N/A	#N/A	#N/A	#N/A	17	ENSG00000071054	MAP4K4	protein_coding	mitogen-activated protein kinase kinase kinase kinase 4 [Source:HGNC Symbol;Acc:HGNC:6866]
TRIOBP	#N/A	#N/A	#N/A	#N/A	#N/A	#N/A	#N/A	#N/A	#N/A	#N/A	#N/A	#N/A	#N/A	#N/A	#N/A	#N/A	#N/A	#N/A	#N/A	#N/A	#N/A	#N/A	#N/A	#N/A	#N/A	#N/A	#N/A	#N/A	#N/A	#N/A	#N/A	#N/A	#N/A	#N/A	1.11694	#N/A	1.25179	1.05205	1.52887	1.10642	1.08417	0.736138	1.21194	1.302	1.06292	1.12975	1.13274	1.18921	0.860447	1.14057	1.15071	#N/A	#N/A	#N/A	#N/A	#N/A	#N/A	#N/A	#N/A	#N/A	#N/A	0.97089	#N/A	17	ENSG00000100106	TRIOBP	protein_coding	TRIO and F-actin binding protein [Source:HGNC Symbol;Acc:HGNC:17009]
RRBP1	#N/A	#N/A	#N/A	#N/A	#N/A	#N/A	#N/A	#N/A	#N/A	#N/A	#N/A	#N/A	#N/A	#N/A	#N/A	#N/A	#N/A	#N/A	#N/A	#N/A	#N/A	#N/A	#N/A	#N/A	#N/A	#N/A	#N/A	#N/A	#N/A	#N/A	#N/A	#N/A	#N/A	#N/A	2.57297	1.87761	2.56918	3.07258	2.22816	2.96209	3.50487	2.72768	1.6866	1.648	1.15906	1.66545	1.28034	1.84428	1.32657	1.07216	2.75575	#N/A	#N/A	#N/A	#N/A	#N/A	#N/A	#N/A	#N/A	#N/A	#N/A	#N/A	#N/A	17	ENSG00000125844	RRBP1	protein_coding	ribosome binding protein 1 [Source:HGNC Symbol;Acc:HGNC:10448]
RRAS	#N/A	#N/A	#N/A	#N/A	#N/A	#N/A	#N/A	#N/A	#N/A	#N/A	#N/A	#N/A	#N/A	#N/A	#N/A	#N/A	#N/A	#N/A	#N/A	#N/A	#N/A	#N/A	#N/A	#N/A	#N/A	#N/A	#N/A	#N/A	#N/A	#N/A	#N/A	#N/A	#N/A	#N/A	0.191338	0.0184491	0.157783	0.219794	0.17156	0.206803	0.724387	0.101641	0.353897	0.122729	0.107264	0.0403705	0.928117	0.378369	#N/A	0.4017	2.81152	#N/A	#N/A	#N/A	#N/A	#N/A	#N/A	#N/A	#N/A	#N/A	#N/A	0.187305	#N/A	17	ENSG00000126458	RRAS	protein_coding	RAS related [Source:HGNC Symbol;Acc:HGNC:10447]
#234091	#N/A	#N/A	#N/A	#N/A	#N/A	#N/A	#N/A	#N/A	#N/A	#N/A	#N/A	#N/A	#N/A	#N/A	#N/A	#N/A	#N/A	#N/A	#N/A	#N/A	#N/A	#N/A	#N/A	#N/A	#N/A	#N/A	#N/A	#N/A	#N/A	#N/A	#N/A	#N/A	#N/A	#N/A	0.274053	#N/A	3.12839	0.891977	2.36248	3.41957	5.22549	0.108835	5.29691	0.27269	0.161348	0.0444298	4.86455	2.91239	#N/A	0.856468	3.78195	#N/A	#N/A	#N/A	#N/A	#N/A	#N/A	#N/A	#N/A	#N/A	#N/A	0.171523	0.140816	17	ENSG00000234091		lncRNA	novel transcript
ODF2L	#N/A	#N/A	#N/A	#N/A	#N/A	#N/A	#N/A	#N/A	#N/A	#N/A	#N/A	#N/A	#N/A	#N/A	#N/A	#N/A	#N/A	#N/A	#N/A	#N/A	#N/A	#N/A	#N/A	#N/A	#N/A	#N/A	#N/A	#N/A	#N/A	#N/A	#N/A	#N/A	#N/A	#N/A	0.772264	0.822279	1.172	1.06567	1.16942	1.50979	1.169	0.955813	0.796353	0.654339	0.865983	0.618779	#N/A	0.656152	1.21611	0.520496	1.56409	#N/A	#N/A	#N/A	0.928158	#N/A	#N/A	#N/A	#N/A	#N/A	#N/A	#N/A	#N/A	17	ENSG00000122417	ODF2L	protein_coding	outer dense fiber of sperm tails 2 like [Source:HGNC Symbol;Acc:HGNC:29225]
ADAM10	#N/A	#N/A	#N/A	#N/A	#N/A	#N/A	#N/A	#N/A	#N/A	#N/A	#N/A	#N/A	#N/A	#N/A	#N/A	#N/A	#N/A	#N/A	#N/A	#N/A	#N/A	#N/A	#N/A	#N/A	#N/A	#N/A	#N/A	#N/A	#N/A	#N/A	#N/A	#N/A	#N/A	#N/A	0.392398	0.870868	0.619876	0.545982	0.727771	0.448939	0.376503	#N/A	0.663913	0.749422	0.687048	0.859095	0.646697	0.694441	0.697775	0.655338	0.36698	#N/A	#N/A	#N/A	#N/A	#N/A	1.5928	#N/A	#N/A	#N/A	#N/A	#N/A	#N/A	17	ENSG00000137845	ADAM10	protein_coding	ADAM metallopeptidase domain 10 [Source:HGNC Symbol;Acc:HGNC:188]
RNF213	#N/A	#N/A	#N/A	#N/A	#N/A	#N/A	#N/A	#N/A	#N/A	#N/A	#N/A	#N/A	#N/A	#N/A	#N/A	#N/A	#N/A	#N/A	#N/A	#N/A	#N/A	#N/A	#N/A	#N/A	#N/A	#N/A	#N/A	#N/A	#N/A	#N/A	#N/A	#N/A	#N/A	#N/A	0.855526	#N/A	0.860978	0.876391	0.800298	0.840268	0.931768	1.00293	0.636638	0.680608	0.608329	0.548408	0.65955	0.706948	1.12992	0.548388	0.864397	#N/A	#N/A	#N/A	#N/A	#N/A	1.11681	#N/A	#N/A	#N/A	#N/A	#N/A	#N/A	17	ENSG00000173821	RNF213	protein_coding	ring finger protein 213 [Source:HGNC Symbol;Acc:HGNC:14539]
PARP9	#N/A	#N/A	#N/A	#N/A	#N/A	#N/A	#N/A	#N/A	#N/A	#N/A	#N/A	#N/A	#N/A	#N/A	#N/A	#N/A	#N/A	#N/A	#N/A	#N/A	#N/A	#N/A	#N/A	#N/A	#N/A	#N/A	#N/A	#N/A	#N/A	#N/A	#N/A	#N/A	#N/A	#N/A	1.08134	0.478331	1.67146	1.29831	2.14967	1.47323	1.18295	0.987188	1.72134	1.20702	1.89489	0.641011	1.31996	1.54326	#N/A	1.46213	1.12245	#N/A	#N/A	#N/A	#N/A	1.22291	#N/A	#N/A	#N/A	#N/A	#N/A	#N/A	#N/A	17	ENSG00000138496	PARP9	protein_coding	poly(ADP-ribose) polymerase family member 9 [Source:HGNC Symbol;Acc:HGNC:24118]
LYST	#N/A	#N/A	#N/A	#N/A	#N/A	#N/A	#N/A	#N/A	#N/A	#N/A	#N/A	#N/A	#N/A	#N/A	#N/A	#N/A	#N/A	#N/A	#N/A	#N/A	#N/A	#N/A	#N/A	#N/A	#N/A	#N/A	#N/A	#N/A	#N/A	#N/A	#N/A	#N/A	#N/A	#N/A	0.807803	0.720138	0.704044	0.750212	0.7022	0.842542	0.811355	0.953363	0.584359	0.679327	0.546517	0.772721	0.611001	0.755246	1.46823	0.554374	0.831876	#N/A	#N/A	#N/A	#N/A	#N/A	#N/A	#N/A	#N/A	#N/A	#N/A	#N/A	#N/A	17	ENSG00000143669	LYST	protein_coding	lysosomal trafficking regulator [Source:HGNC Symbol;Acc:HGNC:1968]
RGL2#237441	#N/A	#N/A	#N/A	#N/A	#N/A	#N/A	#N/A	#N/A	#N/A	#N/A	#N/A	#N/A	#N/A	#N/A	#N/A	#N/A	#N/A	#N/A	#N/A	#N/A	#N/A	#N/A	#N/A	#N/A	#N/A	#N/A	#N/A	#N/A	#N/A	#N/A	#N/A	#N/A	#N/A	#N/A	1.46475	#N/A	1.38831	1.33713	1.45541	1.25169	1.35642	1.13778	1.54982	1.29836	1.26999	1.15033	1.32179	1.38176	1.30537	1.40393	1.58452	#N/A	#N/A	#N/A	#N/A	#N/A	#N/A	#N/A	#N/A	1.58421	#N/A	#N/A	#N/A	17	ENSG00000237441	RGL2	protein_coding	ral guanine nucleotide dissociation stimulator like 2 [Source:HGNC Symbol;Acc:HGNC:9769]
EHBP1	#N/A	#N/A	#N/A	#N/A	#N/A	#N/A	#N/A	#N/A	#N/A	#N/A	#N/A	#N/A	#N/A	#N/A	#N/A	#N/A	#N/A	#N/A	#N/A	#N/A	#N/A	#N/A	#N/A	#N/A	#N/A	#N/A	#N/A	#N/A	#N/A	#N/A	#N/A	#N/A	#N/A	#N/A	0.654873	#N/A	0.522486	0.713078	0.495703	0.684669	0.751917	0.839857	0.450197	0.43817	0.528433	0.657998	0.472068	0.56386	0.836593	0.3351	0.658368	#N/A	#N/A	#N/A	#N/A	#N/A	1.00042	#N/A	#N/A	#N/A	#N/A	#N/A	#N/A	17	ENSG00000115504	EHBP1	protein_coding	EH domain binding protein 1 [Source:HGNC Symbol;Acc:HGNC:29144]
TMEM144	#N/A	#N/A	#N/A	#N/A	#N/A	#N/A	#N/A	#N/A	#N/A	#N/A	#N/A	#N/A	#N/A	#N/A	#N/A	#N/A	#N/A	#N/A	#N/A	#N/A	#N/A	#N/A	#N/A	#N/A	#N/A	#N/A	#N/A	#N/A	#N/A	#N/A	#N/A	#N/A	#N/A	#N/A	1.36687	0.19463	1.56591	1.237	2.16788	1.61122	1.06901	#N/A	1.81968	1.85958	1.58225	1.3549	1.34512	1.33483	#N/A	1.9575	1.24627	1.38767	#N/A	#N/A	#N/A	1.28218	#N/A	#N/A	#N/A	#N/A	#N/A	#N/A	#N/A	17	ENSG00000164124	TMEM144	protein_coding	transmembrane protein 144 [Source:HGNC Symbol;Acc:HGNC:25633]
TUBB6	#N/A	#N/A	#N/A	#N/A	#N/A	#N/A	#N/A	#N/A	#N/A	#N/A	#N/A	#N/A	#N/A	#N/A	#N/A	#N/A	#N/A	#N/A	#N/A	#N/A	#N/A	#N/A	#N/A	#N/A	#N/A	#N/A	#N/A	#N/A	#N/A	#N/A	#N/A	#N/A	#N/A	#N/A	1.11212	0.552248	1.59301	1.0963	1.46591	1.54666	1.0066	0.862399	1.06537	1.4245	0.992677	0.714855	0.897706	0.835231	#N/A	0.995297	0.967766	#N/A	#N/A	#N/A	#N/A	#N/A	#N/A	#N/A	#N/A	#N/A	#N/A	#N/A	1.90451	17	ENSG00000176014	TUBB6	protein_coding	tubulin beta 6 class V [Source:HGNC Symbol;Acc:HGNC:20776]
CYP1B1-AS1	#N/A	#N/A	#N/A	#N/A	#N/A	#N/A	#N/A	#N/A	#N/A	#N/A	#N/A	#N/A	#N/A	#N/A	#N/A	#N/A	#N/A	#N/A	#N/A	#N/A	#N/A	#N/A	#N/A	#N/A	#N/A	#N/A	#N/A	#N/A	#N/A	#N/A	#N/A	#N/A	#N/A	#N/A	2.56618	#N/A	1.7551	1.91153	1.98717	1.92081	2.34272	1.89485	2.12401	1.38263	1.03514	#N/A	1.71378	1.86767	#N/A	2.44515	2.60497	#N/A	#N/A	#N/A	0.968874	#N/A	0.397981	#N/A	#N/A	#N/A	#N/A	0.859765	#N/A	17	ENSG00000232973	CYP1B1-AS1	lncRNA	CYP1B1 antisense RNA 1 [Source:HGNC Symbol;Acc:HGNC:28543]
PRKAR2B-AS1	#N/A	#N/A	#N/A	#N/A	#N/A	#N/A	#N/A	#N/A	#N/A	#N/A	#N/A	#N/A	#N/A	#N/A	#N/A	#N/A	#N/A	#N/A	#N/A	#N/A	#N/A	#N/A	#N/A	#N/A	#N/A	#N/A	#N/A	#N/A	#N/A	#N/A	#N/A	#N/A	#N/A	#N/A	0.352454	#N/A	0.687183	0.635663	1.10997	0.407303	5.29849	0.137442	4.96427	0.248611	0.109755	0.0353375	3.20095	2.03084	#N/A	2.16476	1.70223	#N/A	#N/A	#N/A	#N/A	#N/A	#N/A	#N/A	#N/A	#N/A	#N/A	0.130838	0.105113	17	ENSG00000243193	PRKAR2B-AS1	lncRNA	PRKAR2B antisense RNA 1 [Source:HGNC Symbol;Acc:HGNC:40472]
NBPF15	#N/A	#N/A	#N/A	#N/A	#N/A	#N/A	#N/A	#N/A	#N/A	#N/A	#N/A	#N/A	#N/A	#N/A	#N/A	#N/A	#N/A	#N/A	#N/A	#N/A	#N/A	#N/A	#N/A	#N/A	#N/A	#N/A	#N/A	#N/A	#N/A	#N/A	#N/A	#N/A	#N/A	#N/A	2.22486	0.22605	1.52937	2.30006	1.30657	2.25417	2.99845	3.27786	1.07933	0.863329	0.718666	1.98128	0.895687	1.17415	1.54509	0.528826	2.65827	#N/A	#N/A	#N/A	#N/A	#N/A	#N/A	#N/A	#N/A	#N/A	#N/A	#N/A	#N/A	17	ENSG00000266338	NBPF15	protein_coding	NBPF member 15 [Source:HGNC Symbol;Acc:HGNC:28791]
MBD2	#N/A	#N/A	#N/A	#N/A	#N/A	#N/A	#N/A	#N/A	#N/A	#N/A	#N/A	#N/A	#N/A	#N/A	#N/A	#N/A	#N/A	#N/A	#N/A	#N/A	#N/A	#N/A	#N/A	#N/A	#N/A	#N/A	#N/A	#N/A	#N/A	#N/A	#N/A	#N/A	#N/A	#N/A	0.684059	0.948613	0.864743	0.628091	0.697413	0.745606	0.584688	0.730665	0.464235	0.561639	0.451213	0.501497	0.546502	0.526883	0.810976	0.420517	0.618266	#N/A	#N/A	#N/A	#N/A	#N/A	#N/A	#N/A	#N/A	#N/A	#N/A	#N/A	#N/A	17	ENSG00000134046	MBD2	protein_coding	methyl-CpG binding domain protein 2 [Source:HGNC Symbol;Acc:HGNC:6917]
CARHSP1	#N/A	#N/A	#N/A	#N/A	#N/A	#N/A	#N/A	#N/A	#N/A	#N/A	#N/A	#N/A	#N/A	#N/A	#N/A	#N/A	#N/A	#N/A	#N/A	#N/A	#N/A	#N/A	#N/A	#N/A	#N/A	#N/A	#N/A	#N/A	#N/A	#N/A	#N/A	#N/A	#N/A	#N/A	0.637227	0.673665	1.31798	0.812146	1.05882	0.845519	0.765311	0.718138	0.862074	0.885083	1.05434	1.17673	0.839435	0.804234	1.51042	0.849174	0.682304	#N/A	#N/A	#N/A	#N/A	#N/A	#N/A	#N/A	#N/A	#N/A	#N/A	#N/A	#N/A	17	ENSG00000153048	CARHSP1	protein_coding	calcium regulated heat stable protein 1 [Source:HGNC Symbol;Acc:HGNC:17150]
AP3B1	#N/A	#N/A	#N/A	#N/A	#N/A	#N/A	#N/A	#N/A	#N/A	#N/A	#N/A	#N/A	#N/A	#N/A	#N/A	#N/A	#N/A	#N/A	#N/A	#N/A	#N/A	#N/A	#N/A	#N/A	#N/A	#N/A	#N/A	#N/A	#N/A	#N/A	#N/A	#N/A	#N/A	#N/A	0.310523	0.673594	0.336773	0.285259	0.348108	0.3005	0.278442	0.37247	0.277567	0.251326	0.318516	0.481419	0.327556	0.320976	#N/A	0.356604	0.294176	#N/A	#N/A	#N/A	#N/A	#N/A	0.981633	#N/A	#N/A	#N/A	#N/A	#N/A	#N/A	17	ENSG00000132842	AP3B1	protein_coding	adaptor related protein complex 3 subunit beta 1 [Source:HGNC Symbol;Acc:HGNC:566]
KIAA1522	#N/A	#N/A	#N/A	#N/A	#N/A	#N/A	#N/A	#N/A	#N/A	#N/A	#N/A	#N/A	#N/A	#N/A	#N/A	#N/A	#N/A	#N/A	#N/A	#N/A	#N/A	#N/A	#N/A	#N/A	#N/A	#N/A	#N/A	#N/A	#N/A	#N/A	#N/A	#N/A	#N/A	#N/A	1.1738	#N/A	0.878614	1.61723	1.12104	1.50967	1.42455	0.827236	1.13882	1.08109	0.776778	#N/A	0.838542	0.744079	#N/A	0.806664	1.33337	0.794214	#N/A	#N/A	1.75299	#N/A	#N/A	#N/A	#N/A	#N/A	#N/A	1.40009	#N/A	17	ENSG00000162522	KIAA1522	protein_coding	KIAA1522 [Source:HGNC Symbol;Acc:HGNC:29301]
WSB1	#N/A	#N/A	#N/A	#N/A	#N/A	#N/A	#N/A	#N/A	#N/A	#N/A	#N/A	#N/A	#N/A	#N/A	#N/A	#N/A	#N/A	#N/A	#N/A	#N/A	#N/A	#N/A	#N/A	#N/A	#N/A	#N/A	#N/A	#N/A	#N/A	#N/A	#N/A	#N/A	#N/A	#N/A	0.210172	#N/A	0.331827	0.242756	#N/A	0.208516	0.237228	0.299821	#N/A	#N/A	0.24778	0.324216	0.187961	0.173893	1.47472	0.179124	#N/A	#N/A	#N/A	#N/A	#N/A	0.566032	1.05698	0.596064	#N/A	#N/A	#N/A	1.25121	0.792806	17	ENSG00000109046	WSB1	protein_coding	WD repeat and SOCS box containing 1 [Source:HGNC Symbol;Acc:HGNC:19221]
NRDE2	1.34022	#N/A	0.576612	#N/A	0.611805	0.593004	#N/A	0.67324	0.964883	#N/A	0.854481	#N/A	#N/A	#N/A	#N/A	0.566808	0.726256	#N/A	#N/A	#N/A	#N/A	#N/A	#N/A	0.902422	#N/A	#N/A	0.646029	#N/A	1.04971	#N/A	#N/A	#N/A	#N/A	#N/A	#N/A	#N/A	#N/A	#N/A	#N/A	#N/A	#N/A	#N/A	#N/A	#N/A	#N/A	#N/A	#N/A	#N/A	0.992933	#N/A	#N/A	#N/A	#N/A	#N/A	#N/A	#N/A	1.66301	1.40286	#N/A	#N/A	#N/A	0.807483	#N/A	16	ENSG00000119720	NRDE2	protein_coding	NRDE-2, necessary for RNA interference, domain containing [Source:HGNC Symbol;Acc:HGNC:20186]
TPK1	1.20401	#N/A	#N/A	#N/A	#N/A	#N/A	#N/A	#N/A	0.809604	#N/A	#N/A	#N/A	#N/A	#N/A	#N/A	#N/A	#N/A	#N/A	#N/A	1.93797	#N/A	0.818576	#N/A	1.27069	#N/A	#N/A	#N/A	#N/A	#N/A	#N/A	0.577999	#N/A	0.867319	#N/A	#N/A	#N/A	#N/A	#N/A	0.387151	#N/A	#N/A	#N/A	#N/A	#N/A	#N/A	#N/A	#N/A	#N/A	#N/A	0.736155	#N/A	1.01838	0.809725	#N/A	1.39464	1.68368	1.73194	1.69709	#N/A	1.42759	#N/A	#N/A	#N/A	16	ENSG00000196511	TPK1	protein_coding	thiamin pyrophosphokinase 1 [Source:HGNC Symbol;Acc:HGNC:17358]
TTC39B	1.74216	#N/A	#N/A	#N/A	#N/A	#N/A	#N/A	#N/A	#N/A	#N/A	#N/A	#N/A	#N/A	#N/A	#N/A	#N/A	#N/A	#N/A	#N/A	#N/A	#N/A	#N/A	#N/A	#N/A	#N/A	#N/A	0.811368	1.89286	#N/A	#N/A	#N/A	#N/A	#N/A	#N/A	1.95909	#N/A	1.2709	1.85457	1.13308	1.82797	2.02791	2.02868	0.843738	1.10795	#N/A	#N/A	1.09949	1.02036	#N/A	0.545315	2.71057	#N/A	#N/A	#N/A	#N/A	#N/A	#N/A	#N/A	#N/A	#N/A	#N/A	#N/A	#N/A	16	ENSG00000155158	TTC39B	protein_coding	tetratricopeptide repeat domain 39B [Source:HGNC Symbol;Acc:HGNC:23704]
ELMO1-AS1	0.0876557	#N/A	#N/A	#N/A	#N/A	#N/A	#N/A	#N/A	#N/A	#N/A	#N/A	#N/A	#N/A	#N/A	#N/A	#N/A	#N/A	#N/A	#N/A	#N/A	#N/A	#N/A	#N/A	#N/A	#N/A	#N/A	#N/A	#N/A	#N/A	#N/A	#N/A	#N/A	#N/A	#N/A	0.171934	#N/A	0.709058	0.19485	2.17151	0.245669	5.86742	0.0812944	3.48449	0.12022	0.0906199	0.037275	2.74239	0.255836	#N/A	0.400639	0.191238	#N/A	#N/A	#N/A	#N/A	#N/A	#N/A	#N/A	#N/A	#N/A	#N/A	#N/A	#N/A	16	ENSG00000224101	ELMO1-AS1	lncRNA	ELMO1 antisense RNA 1 [Source:HGNC Symbol;Acc:HGNC:40765]
PM20D1	0.17738	#N/A	#N/A	0.693032	0.459962	0.300577	#N/A	#N/A	#N/A	#N/A	0.150842	#N/A	#N/A	1.68658	1.11071	1.1124	0.211173	0.578786	#N/A	#N/A	#N/A	#N/A	#N/A	#N/A	0.281304	#N/A	#N/A	0.265871	0.274626	#N/A	1.44766	#N/A	#N/A	#N/A	#N/A	#N/A	#N/A	#N/A	#N/A	#N/A	#N/A	#N/A	#N/A	#N/A	#N/A	#N/A	#N/A	#N/A	#N/A	#N/A	#N/A	#N/A	#N/A	0.323818	#N/A	0.1953	#N/A	#N/A	#N/A	#N/A	#N/A	#N/A	#N/A	16	ENSG00000162877	PM20D1	protein_coding	peptidase M20 domain containing 1 [Source:HGNC Symbol;Acc:HGNC:26518]
EXOC3L2	0.221183	#N/A	#N/A	#N/A	#N/A	#N/A	#N/A	#N/A	#N/A	#N/A	#N/A	#N/A	#N/A	#N/A	#N/A	#N/A	#N/A	#N/A	#N/A	#N/A	#N/A	#N/A	#N/A	#N/A	#N/A	#N/A	#N/A	#N/A	#N/A	#N/A	#N/A	#N/A	#N/A	#N/A	3.42544	#N/A	1.71754	4.02655	2.64637	3.03154	4.11241	0.416569	3.80565	2.50836	0.729269	0.0958365	3.15911	3.53871	#N/A	3.14826	3.64339	#N/A	#N/A	#N/A	#N/A	#N/A	#N/A	#N/A	#N/A	#N/A	#N/A	#N/A	#N/A	16	ENSG00000283632	EXOC3L2	protein_coding	exocyst complex component 3 like 2 [Source:HGNC Symbol;Acc:HGNC:30162]
SEPTIN6	0.609046	#N/A	#N/A	#N/A	#N/A	#N/A	#N/A	#N/A	#N/A	#N/A	#N/A	#N/A	#N/A	#N/A	#N/A	#N/A	#N/A	#N/A	#N/A	#N/A	#N/A	#N/A	#N/A	#N/A	#N/A	#N/A	#N/A	#N/A	#N/A	#N/A	#N/A	#N/A	0.894059	#N/A	1.97629	#N/A	1.84246	1.9013	1.89651	1.79266	2.16888	0.765706	2.01089	1.11193	1.07357	#N/A	1.49799	1.93954	#N/A	1.63268	1.89647	#N/A	#N/A	#N/A	#N/A	#N/A	#N/A	#N/A	#N/A	#N/A	#N/A	#N/A	#N/A	16	ENSG00000125354	SEPTIN6	protein_coding	septin 6 [Source:HGNC Symbol;Acc:HGNC:15848]
BCS1L	0.505094	#N/A	1.31869	0.977263	1.54736	1.24963	#N/A	0.99791	1.0343	#N/A	#N/A	#N/A	#N/A	#N/A	0.972307	#N/A	#N/A	#N/A	0.851519	0.652698	0.885271	#N/A	#N/A	#N/A	#N/A	#N/A	#N/A	#N/A	#N/A	#N/A	#N/A	#N/A	#N/A	#N/A	#N/A	#N/A	#N/A	#N/A	#N/A	#N/A	#N/A	#N/A	#N/A	#N/A	#N/A	#N/A	#N/A	#N/A	#N/A	#N/A	#N/A	#N/A	#N/A	1.16932	1.15958	0.624179	#N/A	0.700377	1.02593	#N/A	#N/A	#N/A	#N/A	16	ENSG00000074582	BCS1L	protein_coding	BCS1 homolog, ubiquinol-cytochrome c reductase complex chaperone [Source:HGNC Symbol;Acc:HGNC:1020]
RAG1	0.0847522	#N/A	#N/A	#N/A	#N/A	#N/A	#N/A	#N/A	#N/A	#N/A	#N/A	#N/A	#N/A	#N/A	0.159567	0.15373	#N/A	#N/A	#N/A	#N/A	#N/A	#N/A	#N/A	#N/A	#N/A	#N/A	#N/A	#N/A	#N/A	#N/A	#N/A	#N/A	0.0999989	#N/A	0.147375	#N/A	0.197271	0.439533	0.15186	0.12707	1.96311	#N/A	2.15787	#N/A	0.0766274	#N/A	0.373762	0.183991	#N/A	0.187237	0.291214	#N/A	#N/A	#N/A	#N/A	#N/A	#N/A	#N/A	#N/A	#N/A	#N/A	#N/A	#N/A	16	ENSG00000166349	RAG1	protein_coding	recombination activating 1 [Source:HGNC Symbol;Acc:HGNC:9831]
CNNM3	1.25512	#N/A	1.42052	1.02384	1.36676	1.07087	1.63858	1.20778	1.47072	#N/A	1.31784	#N/A	#N/A	#N/A	0.887437	0.951896	1.62265	0.961487	#N/A	#N/A	#N/A	#N/A	#N/A	#N/A	#N/A	#N/A	#N/A	2.12307	#N/A	#N/A	#N/A	#N/A	#N/A	#N/A	#N/A	#N/A	#N/A	#N/A	#N/A	#N/A	#N/A	#N/A	#N/A	#N/A	#N/A	#N/A	#N/A	#N/A	#N/A	#N/A	#N/A	#N/A	#N/A	1.23971	#N/A	#N/A	#N/A	0.970222	#N/A	#N/A	#N/A	#N/A	#N/A	16	ENSG00000168763	CNNM3	protein_coding	cyclin and CBS domain divalent metal cation transport mediator 3 [Source:HGNC Symbol;Acc:HGNC:104]
SAMHD1	1.02363	#N/A	#N/A	#N/A	#N/A	#N/A	#N/A	#N/A	#N/A	#N/A	#N/A	#N/A	#N/A	#N/A	#N/A	#N/A	#N/A	#N/A	#N/A	#N/A	#N/A	#N/A	#N/A	#N/A	#N/A	#N/A	#N/A	#N/A	#N/A	#N/A	1.10327	#N/A	1.36392	0.77764	0.58552	1.43612	0.686976	0.633875	0.668346	1.01826	0.863673	0.580107	#N/A	#N/A	#N/A	0.666245	#N/A	0.448549	#N/A	#N/A	0.878405	#N/A	#N/A	#N/A	#N/A	#N/A	1.58492	#N/A	#N/A	#N/A	#N/A	#N/A	#N/A	16	ENSG00000101347	SAMHD1	protein_coding	SAM and HD domain containing deoxynucleoside triphosphate triphosphohydrolase 1 [Source:HGNC Symbol;Acc:HGNC:15925]
#267284	0.053283	#N/A	#N/A	#N/A	#N/A	#N/A	#N/A	#N/A	#N/A	#N/A	#N/A	#N/A	#N/A	#N/A	0.162898	#N/A	#N/A	#N/A	#N/A	#N/A	#N/A	#N/A	#N/A	#N/A	#N/A	#N/A	0.122257	#N/A	#N/A	#N/A	#N/A	#N/A	#N/A	#N/A	0.124717	#N/A	0.195927	0.235587	0.353158	0.138148	0.771933	#N/A	2.03001	0.0781286	0.0631918	#N/A	0.683146	0.165984	#N/A	#N/A	0.405508	0.200134	#N/A	#N/A	#N/A	#N/A	#N/A	#N/A	#N/A	#N/A	#N/A	#N/A	#N/A	16	ENSG00000267284		lncRNA	novel transcript
LINC00861	0.0843318	#N/A	#N/A	#N/A	#N/A	#N/A	#N/A	#N/A	#N/A	#N/A	#N/A	#N/A	#N/A	0.146959	0.158073	#N/A	#N/A	0.163721	#N/A	#N/A	#N/A	#N/A	#N/A	#N/A	#N/A	#N/A	#N/A	#N/A	#N/A	#N/A	0.120704	#N/A	#N/A	#N/A	0.173555	#N/A	#N/A	0.75139	1.02447	0.5925	1.96687	#N/A	1.64708	#N/A	0.0514246	#N/A	0.887544	0.386238	#N/A	0.543599	0.224506	#N/A	#N/A	#N/A	#N/A	#N/A	#N/A	#N/A	#N/A	#N/A	#N/A	#N/A	#N/A	16	ENSG00000245164	LINC00861	lncRNA	long intergenic non-protein coding RNA 861 [Source:HGNC Symbol;Acc:HGNC:45133]
CRY1	0.778752	1.43065	#N/A	#N/A	#N/A	0.843762	#N/A	#N/A	1.00778	#N/A	0.787708	#N/A	0.504548	#N/A	#N/A	#N/A	#N/A	#N/A	#N/A	#N/A	#N/A	#N/A	#N/A	#N/A	#N/A	#N/A	1.66702	1.36515	2.36834	3.47678	0.776115	1.12906	0.856194	#N/A	0.320998	#N/A	#N/A	0.290968	#N/A	#N/A	#N/A	#N/A	#N/A	#N/A	#N/A	#N/A	#N/A	#N/A	#N/A	#N/A	#N/A	#N/A	#N/A	#N/A	#N/A	#N/A	1.52153	#N/A	#N/A	#N/A	#N/A	#N/A	#N/A	16	ENSG00000008405	CRY1	protein_coding	cryptochrome circadian regulator 1 [Source:HGNC Symbol;Acc:HGNC:2384]
HERC5	0.260142	#N/A	#N/A	#N/A	#N/A	#N/A	#N/A	#N/A	#N/A	#N/A	#N/A	#N/A	#N/A	#N/A	#N/A	#N/A	#N/A	#N/A	#N/A	#N/A	#N/A	#N/A	#N/A	#N/A	#N/A	#N/A	#N/A	#N/A	#N/A	#N/A	#N/A	#N/A	#N/A	#N/A	5.27592	#N/A	4.18861	5.39146	2.8287	4.60785	6.05307	0.44919	4.56062	2.66638	0.338802	0.133532	3.04377	4.72995	#N/A	3.0248	5.86563	#N/A	#N/A	#N/A	#N/A	#N/A	#N/A	#N/A	#N/A	#N/A	#N/A	#N/A	#N/A	16	ENSG00000138646	HERC5	protein_coding	HECT and RLD domain containing E3 ubiquitin protein ligase 5 [Source:HGNC Symbol;Acc:HGNC:24368]
SNX27	0.709877	#N/A	0.734053	0.788956	0.921565	0.893799	1.07347	0.77008	1.75916	#N/A	#N/A	#N/A	0.582383	#N/A	#N/A	#N/A	#N/A	#N/A	#N/A	1.41505	#N/A	0.783153	#N/A	#N/A	#N/A	#N/A	#N/A	#N/A	#N/A	#N/A	0.491989	#N/A	#N/A	#N/A	#N/A	#N/A	#N/A	#N/A	#N/A	#N/A	#N/A	#N/A	#N/A	#N/A	#N/A	#N/A	#N/A	#N/A	#N/A	#N/A	#N/A	#N/A	#N/A	#N/A	#N/A	0.833483	1.63361	1.0462	0.853991	#N/A	#N/A	#N/A	#N/A	16	ENSG00000143376	SNX27	protein_coding	sorting nexin 27 [Source:HGNC Symbol;Acc:HGNC:20073]
EGFR	#N/A	6.57808	#N/A	#N/A	#N/A	#N/A	#N/A	0.856142	#N/A	#N/A	#N/A	#N/A	#N/A	#N/A	#N/A	#N/A	#N/A	#N/A	#N/A	#N/A	#N/A	#N/A	#N/A	#N/A	#N/A	#N/A	3.48238	2.82535	3.18725	3.22402	#N/A	#N/A	#N/A	#N/A	2.06728	#N/A	0.589906	2.06182	#N/A	1.8108	3.40808	3.64551	#N/A	#N/A	#N/A	1.04306	#N/A	#N/A	#N/A	#N/A	2.96047	#N/A	#N/A	#N/A	#N/A	#N/A	#N/A	#N/A	#N/A	#N/A	#N/A	2.92702	3.71352	16	ENSG00000146648	EGFR	protein_coding	epidermal growth factor receptor [Source:HGNC Symbol;Acc:HGNC:3236]
MAGI2	#N/A	3.37604	0.846654	#N/A	1.20207	1.63333	#N/A	#N/A	1.08871	#N/A	#N/A	#N/A	#N/A	#N/A	#N/A	#N/A	#N/A	#N/A	#N/A	#N/A	#N/A	#N/A	#N/A	#N/A	#N/A	#N/A	2.73914	2.34714	3.22407	#N/A	#N/A	#N/A	#N/A	#N/A	#N/A	#N/A	#N/A	#N/A	0.450097	#N/A	#N/A	#N/A	0.539242	#N/A	0.457553	#N/A	0.311704	0.339394	#N/A	0.680978	#N/A	#N/A	#N/A	#N/A	#N/A	#N/A	#N/A	#N/A	#N/A	#N/A	#N/A	3.72596	2.79866	16	ENSG00000187391	MAGI2	protein_coding	membrane associated guanylate kinase, WW and PDZ domain containing 2 [Source:HGNC Symbol;Acc:HGNC:18957]
ZFYVE9	#N/A	3.6429	#N/A	0.519398	#N/A	0.779417	0.599697	0.399814	0.733107	#N/A	1.13492	#N/A	#N/A	#N/A	#N/A	#N/A	#N/A	#N/A	#N/A	#N/A	#N/A	#N/A	#N/A	#N/A	#N/A	#N/A	3.01286	3.25482	4.14389	1.31595	#N/A	#N/A	#N/A	#N/A	#N/A	#N/A	#N/A	#N/A	#N/A	#N/A	#N/A	#N/A	#N/A	#N/A	#N/A	#N/A	#N/A	#N/A	#N/A	#N/A	#N/A	#N/A	#N/A	#N/A	#N/A	0.886441	2.68961	#N/A	#N/A	1.24769	#N/A	1.57487	2.74863	16	ENSG00000157077	ZFYVE9	protein_coding	zinc finger FYVE-type containing 9 [Source:HGNC Symbol;Acc:HGNC:6775]
YAP1	#N/A	2.61644	#N/A	#N/A	#N/A	#N/A	#N/A	#N/A	0.562496	#N/A	1.00139	#N/A	#N/A	#N/A	0.331743	#N/A	#N/A	#N/A	#N/A	0.925032	0.667903	#N/A	#N/A	0.743779	#N/A	#N/A	3.29386	3.07942	3.34914	3.40601	0.312479	#N/A	#N/A	#N/A	#N/A	#N/A	#N/A	#N/A	#N/A	#N/A	#N/A	0.447214	#N/A	#N/A	#N/A	#N/A	#N/A	#N/A	#N/A	#N/A	0.303321	#N/A	#N/A	#N/A	#N/A	#N/A	#N/A	#N/A	#N/A	#N/A	#N/A	3.75628	2.94715	16	ENSG00000137693	YAP1	protein_coding	Yes1 associated transcriptional regulator [Source:HGNC Symbol;Acc:HGNC:16262]
IL6ST	#N/A	2.18406	#N/A	#N/A	#N/A	#N/A	#N/A	#N/A	1.14242	#N/A	0.931875	#N/A	#N/A	#N/A	#N/A	#N/A	#N/A	#N/A	#N/A	0.724856	#N/A	#N/A	#N/A	#N/A	#N/A	#N/A	0.676661	0.498799	0.921928	#N/A	0.421912	#N/A	0.423969	#N/A	#N/A	#N/A	0.410466	#N/A	0.439672	0.257425	#N/A	#N/A	#N/A	#N/A	#N/A	#N/A	#N/A	#N/A	#N/A	#N/A	#N/A	#N/A	0.445853	#N/A	#N/A	#N/A	1.40672	1.10754	#N/A	#N/A	#N/A	#N/A	1.4703	16	ENSG00000134352	IL6ST	protein_coding	interleukin 6 cytokine family signal transducer [Source:HGNC Symbol;Acc:HGNC:6021]
RNF180	#N/A	2.77594	#N/A	#N/A	#N/A	1.20043	0.660129	#N/A	0.618856	#N/A	#N/A	#N/A	#N/A	#N/A	1.05083	#N/A	#N/A	#N/A	#N/A	#N/A	#N/A	#N/A	#N/A	#N/A	#N/A	#N/A	3.06762	3.62674	3.15591	1.73117	#N/A	#N/A	#N/A	#N/A	#N/A	#N/A	#N/A	#N/A	0.389463	#N/A	#N/A	#N/A	0.311808	0.507491	0.440984	#N/A	#N/A	#N/A	#N/A	0.449714	#N/A	#N/A	#N/A	#N/A	#N/A	#N/A	#N/A	#N/A	#N/A	#N/A	#N/A	3.42634	2.30186	16	ENSG00000164197	RNF180	protein_coding	ring finger protein 180 [Source:HGNC Symbol;Acc:HGNC:27752]
CFH	#N/A	3.08151	#N/A	#N/A	#N/A	1.29266	#N/A	#N/A	#N/A	#N/A	#N/A	#N/A	#N/A	#N/A	#N/A	#N/A	#N/A	#N/A	#N/A	#N/A	#N/A	#N/A	#N/A	#N/A	#N/A	#N/A	2.95011	2.15753	3.40562	#N/A	#N/A	#N/A	#N/A	#N/A	#N/A	#N/A	0.921	0.64735	1.79059	0.912066	0.581358	#N/A	0.931658	#N/A	#N/A	#N/A	#N/A	#N/A	#N/A	#N/A	#N/A	1.74723	#N/A	#N/A	2.78974	1.25439	#N/A	2.46453	#N/A	#N/A	#N/A	#N/A	1.30559	16	ENSG00000000971	CFH	protein_coding	complement factor H [Source:HGNC Symbol;Acc:HGNC:4883]
RIMKLB	#N/A	2.50012	#N/A	#N/A	#N/A	#N/A	#N/A	#N/A	#N/A	#N/A	#N/A	#N/A	#N/A	#N/A	#N/A	#N/A	#N/A	#N/A	#N/A	#N/A	#N/A	#N/A	#N/A	#N/A	#N/A	#N/A	#N/A	#N/A	1.66123	#N/A	#N/A	#N/A	#N/A	#N/A	0.523342	1.78747	0.941139	0.691994	1.34944	0.756174	0.638982	#N/A	1.18416	0.920747	1.36448	0.597609	0.86471	0.871912	#N/A	1.28809	#N/A	#N/A	#N/A	#N/A	#N/A	#N/A	#N/A	#N/A	#N/A	#N/A	#N/A	#N/A	#N/A	16	ENSG00000166532	RIMKLB	protein_coding	ribosomal modification protein rimK like family member B [Source:HGNC Symbol;Acc:HGNC:29228]
#261632	#N/A	2.87866	0.797986	1.03376	1.41612	0.983594	1.20851	0.921905	1.45095	#N/A	1.3908	#N/A	#N/A	#N/A	#N/A	#N/A	#N/A	#N/A	#N/A	#N/A	#N/A	#N/A	#N/A	#N/A	#N/A	#N/A	1.1843	1.01091	1.70417	#N/A	#N/A	1.40095	#N/A	#N/A	#N/A	#N/A	#N/A	#N/A	#N/A	#N/A	#N/A	#N/A	#N/A	#N/A	#N/A	#N/A	#N/A	#N/A	#N/A	#N/A	#N/A	#N/A	#N/A	#N/A	#N/A	#N/A	2.07602	#N/A	#N/A	1.57917	#N/A	1.24677	#N/A	16	ENSG00000261632		lncRNA	novel transcript, antisense to MYO9A
USP31	#N/A	2.188	#N/A	#N/A	#N/A	#N/A	#N/A	#N/A	#N/A	#N/A	#N/A	#N/A	#N/A	#N/A	#N/A	#N/A	#N/A	#N/A	#N/A	1.23012	#N/A	#N/A	#N/A	1.43149	#N/A	#N/A	#N/A	1.20642	1.10381	#N/A	0.854971	#N/A	#N/A	#N/A	#N/A	#N/A	#N/A	0.354532	0.553244	0.531308	0.391538	0.576759	0.485533	#N/A	#N/A	#N/A	#N/A	0.339797	0.883363	#N/A	0.480519	#N/A	#N/A	#N/A	#N/A	#N/A	#N/A	#N/A	#N/A	#N/A	#N/A	1.23337	#N/A	16	ENSG00000103404	USP31	protein_coding	ubiquitin specific peptidase 31 [Source:HGNC Symbol;Acc:HGNC:20060]
INVS	#N/A	1.08401	0.346759	0.453061	0.473609	0.816308	#N/A	0.288909	0.815378	#N/A	#N/A	#N/A	#N/A	#N/A	#N/A	#N/A	#N/A	#N/A	#N/A	1.26362	#N/A	#N/A	#N/A	#N/A	#N/A	#N/A	0.795053	0.925122	0.939201	#N/A	#N/A	#N/A	#N/A	#N/A	#N/A	#N/A	#N/A	#N/A	#N/A	#N/A	#N/A	#N/A	#N/A	#N/A	#N/A	#N/A	#N/A	#N/A	#N/A	#N/A	#N/A	#N/A	#N/A	#N/A	0.433834	#N/A	1.35297	0.553477	#N/A	0.856765	#N/A	0.727888	#N/A	16	ENSG00000119509	INVS	protein_coding	inversin [Source:HGNC Symbol;Acc:HGNC:17870]
BAZ2B	#N/A	0.944864	#N/A	#N/A	#N/A	#N/A	#N/A	#N/A	#N/A	#N/A	#N/A	#N/A	#N/A	#N/A	#N/A	#N/A	#N/A	#N/A	#N/A	#N/A	#N/A	#N/A	#N/A	#N/A	#N/A	#N/A	#N/A	#N/A	#N/A	#N/A	#N/A	#N/A	#N/A	#N/A	0.248014	#N/A	#N/A	0.231715	0.284113	0.225157	0.186177	#N/A	0.244588	0.249704	0.263157	0.398016	0.253952	0.218244	#N/A	0.355752	#N/A	#N/A	#N/A	#N/A	#N/A	#N/A	1.23009	#N/A	#N/A	#N/A	#N/A	1.94507	1.41342	16	ENSG00000123636	BAZ2B	protein_coding	bromodomain adjacent to zinc finger domain 2B [Source:HGNC Symbol;Acc:HGNC:963]
TLN1	#N/A	1.69882	#N/A	#N/A	#N/A	#N/A	#N/A	#N/A	#N/A	#N/A	#N/A	#N/A	#N/A	#N/A	#N/A	#N/A	#N/A	#N/A	#N/A	#N/A	#N/A	#N/A	#N/A	#N/A	#N/A	#N/A	#N/A	#N/A	#N/A	#N/A	#N/A	#N/A	#N/A	#N/A	1.22169	0.919344	1.42959	1.08675	1.85109	1.88507	1.30976	1.06247	1.01652	0.772992	1.07542	#N/A	0.823923	1.02046	#N/A	0.897174	1.40711	#N/A	#N/A	#N/A	#N/A	#N/A	#N/A	#N/A	#N/A	#N/A	#N/A	#N/A	#N/A	16	ENSG00000137076	TLN1	protein_coding	talin 1 [Source:HGNC Symbol;Acc:HGNC:11845]
GABPB2	#N/A	1.21177	2.28719	1.40303	2.32972	3.88699	2.93942	1.39813	2.16713	#N/A	1.67131	#N/A	0.467875	#N/A	#N/A	#N/A	#N/A	#N/A	#N/A	#N/A	#N/A	#N/A	#N/A	#N/A	#N/A	#N/A	0.777179	1.18034	0.899807	#N/A	#N/A	#N/A	#N/A	#N/A	#N/A	#N/A	#N/A	#N/A	#N/A	#N/A	#N/A	#N/A	#N/A	#N/A	#N/A	#N/A	#N/A	#N/A	#N/A	#N/A	#N/A	#N/A	#N/A	#N/A	#N/A	#N/A	2.28674	1.00618	0.676265	#N/A	#N/A	#N/A	#N/A	16	ENSG00000143458	GABPB2	protein_coding	GA binding protein transcription factor subunit beta 2 [Source:HGNC Symbol;Acc:HGNC:28441]
NUDCD2	#N/A	0.546951	2.29401	1.08239	2.58273	1.89832	1.27495	0.845608	1.2524	#N/A	#N/A	#N/A	0.926776	#N/A	0.817734	#N/A	#N/A	#N/A	1.14958	#N/A	#N/A	1.02492	#N/A	#N/A	#N/A	#N/A	#N/A	#N/A	#N/A	#N/A	#N/A	#N/A	#N/A	#N/A	#N/A	#N/A	#N/A	#N/A	#N/A	#N/A	#N/A	#N/A	#N/A	#N/A	#N/A	#N/A	#N/A	#N/A	#N/A	#N/A	#N/A	1.01016	#N/A	1.15122	#N/A	#N/A	0.522358	1.22001	#N/A	#N/A	#N/A	#N/A	#N/A	16	ENSG00000170584	NUDCD2	protein_coding	NudC domain containing 2 [Source:HGNC Symbol;Acc:HGNC:30535]
PER2	#N/A	1.4309	0.733863	#N/A	0.665306	1.64007	0.905169	#N/A	1.20537	#N/A	#N/A	#N/A	#N/A	#N/A	#N/A	#N/A	#N/A	#N/A	#N/A	#N/A	0.911205	#N/A	#N/A	#N/A	#N/A	#N/A	0.682718	1.04184	1.2751	2.41417	#N/A	#N/A	#N/A	#N/A	#N/A	#N/A	#N/A	#N/A	#N/A	#N/A	#N/A	#N/A	#N/A	#N/A	#N/A	#N/A	#N/A	#N/A	0.948821	#N/A	#N/A	#N/A	#N/A	#N/A	#N/A	#N/A	1.29805	1.05013	#N/A	#N/A	#N/A	1.72994	2.28533	16	ENSG00000132326	PER2	protein_coding	period circadian regulator 2 [Source:HGNC Symbol;Acc:HGNC:8846]
TRA2B	#N/A	1.07513	0.58041	0.650384	0.898387	0.769997	0.816166	#N/A	1.32978	#N/A	1.19606	#N/A	#N/A	#N/A	#N/A	#N/A	#N/A	#N/A	#N/A	#N/A	0.943407	#N/A	#N/A	0.877141	#N/A	#N/A	#N/A	#N/A	#N/A	#N/A	#N/A	#N/A	#N/A	#N/A	#N/A	#N/A	#N/A	#N/A	#N/A	#N/A	#N/A	#N/A	#N/A	#N/A	#N/A	0.481584	#N/A	#N/A	#N/A	#N/A	#N/A	#N/A	#N/A	0.667005	#N/A	#N/A	0.835285	0.817321	0.800082	1.27266	#N/A	#N/A	#N/A	16	ENSG00000136527	TRA2B	protein_coding	transformer 2 beta homolog [Source:HGNC Symbol;Acc:HGNC:10781]
FAM177A1	#N/A	1.14765	#N/A	#N/A	#N/A	#N/A	#N/A	#N/A	#N/A	#N/A	2.01126	#N/A	#N/A	#N/A	#N/A	#N/A	#N/A	#N/A	#N/A	2.1412	#N/A	0.990037	#N/A	#N/A	#N/A	#N/A	0.748344	1.0264	1.41142	#N/A	#N/A	#N/A	#N/A	#N/A	#N/A	#N/A	0.47214	#N/A	0.38936	#N/A	#N/A	#N/A	#N/A	#N/A	#N/A	#N/A	#N/A	#N/A	#N/A	0.402084	#N/A	#N/A	#N/A	#N/A	0.879462	1.03878	1.99693	1.20449	#N/A	2.60107	#N/A	1.0294	#N/A	16	ENSG00000151327	FAM177A1	protein_coding	family with sequence similarity 177 member A1 [Source:HGNC Symbol;Acc:HGNC:19829]
MRPL33	#N/A	0.0602359	0.237148	#N/A	#N/A	#N/A	#N/A	#N/A	#N/A	#N/A	0.0666645	0.0158772	0.130368	#N/A	#N/A	#N/A	#N/A	0.116365	#N/A	#N/A	0.115161	#N/A	#N/A	#N/A	#N/A	#N/A	0.1243	0.125427	0.109418	#N/A	#N/A	#N/A	#N/A	#N/A	#N/A	#N/A	#N/A	#N/A	#N/A	#N/A	#N/A	#N/A	#N/A	#N/A	#N/A	#N/A	#N/A	#N/A	#N/A	#N/A	#N/A	0.445829	#N/A	0.0851212	0.132157	#N/A	0.0969927	#N/A	0.092318	#N/A	#N/A	#N/A	0.123349	16	ENSG00000243147	MRPL33	protein_coding	mitochondrial ribosomal protein L33 [Source:HGNC Symbol;Acc:HGNC:14487]
PRKX-AS1	#N/A	0.00932418	#N/A	#N/A	#N/A	#N/A	#N/A	#N/A	#N/A	#N/A	#N/A	#N/A	#N/A	#N/A	#N/A	#N/A	#N/A	#N/A	#N/A	#N/A	#N/A	#N/A	#N/A	#N/A	#N/A	#N/A	#N/A	#N/A	#N/A	#N/A	#N/A	#N/A	#N/A	#N/A	0.145363	#N/A	0.0836502	0.164698	0.128047	0.109618	0.537502	0.0760922	0.43554	0.0774126	0.0629491	0.0287853	0.1421	0.1246	#N/A	0.10225	0.129995	#N/A	#N/A	#N/A	#N/A	#N/A	#N/A	#N/A	#N/A	#N/A	#N/A	#N/A	#N/A	16	ENSG00000236188	PRKX-AS1	lncRNA	PRKX antisense RNA 1 [Source:HGNC Symbol;Acc:HGNC:40479]
CREB3L2	#N/A	1.24004	#N/A	#N/A	#N/A	#N/A	#N/A	#N/A	#N/A	#N/A	#N/A	#N/A	#N/A	#N/A	#N/A	#N/A	#N/A	#N/A	#N/A	#N/A	#N/A	#N/A	#N/A	#N/A	#N/A	#N/A	#N/A	#N/A	#N/A	#N/A	#N/A	#N/A	#N/A	#N/A	0.877284	#N/A	0.754854	0.884537	0.904025	0.888706	0.784836	0.90475	0.64057	0.801183	0.753606	0.677298	#N/A	0.53688	#N/A	0.631818	0.958047	#N/A	#N/A	#N/A	#N/A	#N/A	#N/A	#N/A	#N/A	#N/A	#N/A	0.793195	#N/A	16	ENSG00000182158	CREB3L2	protein_coding	cAMP responsive element binding protein 3 like 2 [Source:HGNC Symbol;Acc:HGNC:23720]
SFSWAP	#N/A	0.903578	#N/A	#N/A	#N/A	0.759617	#N/A	#N/A	1.11765	#N/A	0.841714	#N/A	#N/A	#N/A	#N/A	0.375317	#N/A	#N/A	#N/A	#N/A	#N/A	#N/A	#N/A	#N/A	#N/A	#N/A	#N/A	#N/A	#N/A	#N/A	#N/A	#N/A	#N/A	#N/A	0.295487	#N/A	#N/A	0.240009	#N/A	0.227571	0.229095	0.430592	#N/A	#N/A	#N/A	0.4366	#N/A	0.331654	0.841387	#N/A	#N/A	#N/A	#N/A	0.661118	#N/A	#N/A	1.129	#N/A	#N/A	#N/A	#N/A	#N/A	0.910743	16	ENSG00000061936	SFSWAP	protein_coding	splicing factor SWAP [Source:HGNC Symbol;Acc:HGNC:10790]
DIRC3	#N/A	1.44162	2.42993	1.39212	1.13973	3.39394	1.53314	1.98391	2.11603	#N/A	0.797098	#N/A	#N/A	#N/A	#N/A	#N/A	#N/A	#N/A	#N/A	#N/A	#N/A	#N/A	#N/A	#N/A	#N/A	#N/A	#N/A	#N/A	#N/A	#N/A	#N/A	#N/A	#N/A	#N/A	0.680105	#N/A	0.381148	0.380812	#N/A	0.376772	0.454631	#N/A	#N/A	0.631176	#N/A	#N/A	#N/A	#N/A	#N/A	#N/A	0.452798	#N/A	#N/A	#N/A	#N/A	#N/A	#N/A	#N/A	#N/A	#N/A	#N/A	#N/A	#N/A	16	ENSG00000231672	DIRC3	lncRNA	disrupted in renal carcinoma 3 [Source:HGNC Symbol;Acc:HGNC:17805]
CCDC85C	#N/A	1.02515	#N/A	#N/A	#N/A	#N/A	#N/A	#N/A	#N/A	#N/A	#N/A	#N/A	#N/A	1.16122	1.64797	0.827662	#N/A	2.05719	1.82086	2.31291	#N/A	#N/A	#N/A	#N/A	#N/A	#N/A	1.16484	1.70394	2.47893	#N/A	0.657928	#N/A	1.43806	2.13833	#N/A	#N/A	#N/A	#N/A	#N/A	#N/A	#N/A	#N/A	#N/A	#N/A	#N/A	#N/A	#N/A	#N/A	#N/A	#N/A	#N/A	#N/A	0.966726	#N/A	#N/A	#N/A	1.53394	#N/A	#N/A	1.04163	#N/A	#N/A	#N/A	16	ENSG00000205476	CCDC85C	protein_coding	coiled-coil domain containing 85C [Source:HGNC Symbol;Acc:HGNC:35459]
RHOQ	#N/A	#N/A	4.84953	2.36321	2.95245	5.13308	3.22629	2.85509	7.31403	#N/A	3.30438	0.913453	0.943709	#N/A	#N/A	#N/A	#N/A	#N/A	#N/A	#N/A	#N/A	#N/A	#N/A	#N/A	#N/A	#N/A	#N/A	#N/A	#N/A	#N/A	#N/A	#N/A	#N/A	#N/A	#N/A	#N/A	#N/A	#N/A	#N/A	#N/A	#N/A	#N/A	#N/A	#N/A	#N/A	#N/A	#N/A	#N/A	#N/A	#N/A	#N/A	#N/A	#N/A	#N/A	0.990228	#N/A	2.83403	2.01899	1.22439	#N/A	#N/A	1.47852	1.02859	16	ENSG00000119729	RHOQ	protein_coding	ras homolog family member Q [Source:HGNC Symbol;Acc:HGNC:17736]
ROR1	#N/A	#N/A	5.02469	1.2441	4.51902	5.91155	3.5714	2.43624	2.71011	#N/A	1.08266	#N/A	0.501481	#N/A	#N/A	#N/A	#N/A	#N/A	#N/A	#N/A	#N/A	#N/A	#N/A	#N/A	#N/A	#N/A	#N/A	1.30281	2.41913	#N/A	#N/A	#N/A	#N/A	#N/A	#N/A	#N/A	#N/A	#N/A	#N/A	#N/A	#N/A	#N/A	#N/A	#N/A	#N/A	#N/A	#N/A	#N/A	#N/A	#N/A	#N/A	0.54849	#N/A	1.26193	1.4195	#N/A	#N/A	#N/A	#N/A	#N/A	#N/A	3.27729	2.31387	16	ENSG00000185483	ROR1	protein_coding	receptor tyrosine kinase like orphan receptor 1 [Source:HGNC Symbol;Acc:HGNC:10256]
RASSF4	#N/A	#N/A	3.95357	1.57081	3.0898	6.41318	2.47457	2.41826	3.35283	#N/A	1.95329	#N/A	#N/A	#N/A	#N/A	#N/A	#N/A	#N/A	#N/A	#N/A	#N/A	#N/A	#N/A	#N/A	#N/A	#N/A	#N/A	#N/A	#N/A	1.45842	#N/A	#N/A	#N/A	#N/A	0.564982	#N/A	#N/A	0.570158	#N/A	0.604466	0.776974	1.00208	#N/A	#N/A	#N/A	#N/A	#N/A	#N/A	#N/A	#N/A	1.01433	#N/A	#N/A	#N/A	#N/A	#N/A	#N/A	#N/A	#N/A	#N/A	#N/A	1.39084	#N/A	16	ENSG00000107551	RASSF4	protein_coding	Ras association domain family member 4 [Source:HGNC Symbol;Acc:HGNC:20793]
THNSL2	#N/A	#N/A	5.09953	4.38669	5.38348	4.88259	2.07372	3.18336	4.11705	#N/A	1.09122	#N/A	1.47928	#N/A	#N/A	#N/A	#N/A	#N/A	#N/A	#N/A	#N/A	#N/A	#N/A	#N/A	#N/A	#N/A	1.60449	2.17306	#N/A	#N/A	#N/A	#N/A	#N/A	#N/A	#N/A	#N/A	#N/A	#N/A	#N/A	#N/A	#N/A	#N/A	#N/A	#N/A	#N/A	#N/A	#N/A	#N/A	#N/A	#N/A	#N/A	#N/A	#N/A	#N/A	1.72433	#N/A	0.965292	1.91366	#N/A	#N/A	#N/A	1.54404	2.39568	16	ENSG00000144115	THNSL2	protein_coding	threonine synthase like 2 [Source:HGNC Symbol;Acc:HGNC:25602]
NIT2	#N/A	#N/A	5.55291	4.24633	4.59058	5.76092	3.77436	2.61337	3.76265	#N/A	4.05192	#N/A	1.3056	#N/A	#N/A	#N/A	#N/A	#N/A	#N/A	#N/A	#N/A	#N/A	#N/A	#N/A	#N/A	#N/A	1.24266	#N/A	1.41475	#N/A	#N/A	#N/A	#N/A	#N/A	#N/A	#N/A	0.528154	#N/A	#N/A	#N/A	#N/A	#N/A	#N/A	#N/A	#N/A	#N/A	#N/A	#N/A	#N/A	#N/A	#N/A	#N/A	#N/A	1.12266	#N/A	#N/A	#N/A	2.16892	#N/A	#N/A	#N/A	1.19015	1.27051	16	ENSG00000114021	NIT2	protein_coding	nitrilase family member 2 [Source:HGNC Symbol;Acc:HGNC:29878]
RPS6KA5	#N/A	#N/A	1.1977	#N/A	1.35242	2.73988	1.60502	1.03092	2.05945	#N/A	1.04056	#N/A	0.610221	0.578265	0.449657	#N/A	0.750909	0.482127	#N/A	0.954463	#N/A	#N/A	#N/A	#N/A	#N/A	#N/A	#N/A	#N/A	#N/A	#N/A	#N/A	#N/A	#N/A	#N/A	#N/A	#N/A	#N/A	#N/A	#N/A	#N/A	#N/A	#N/A	#N/A	#N/A	#N/A	#N/A	#N/A	#N/A	#N/A	#N/A	#N/A	#N/A	#N/A	0.564304	#N/A	#N/A	3.18782	1.40698	#N/A	#N/A	#N/A	#N/A	#N/A	16	ENSG00000100784	RPS6KA5	protein_coding	ribosomal protein S6 kinase A5 [Source:HGNC Symbol;Acc:HGNC:10434]
TET1	#N/A	#N/A	0.879399	1.02008	1.30153	1.66304	0.724422	1.31961	1.61687	#N/A	0.961364	#N/A	#N/A	#N/A	#N/A	#N/A	#N/A	#N/A	#N/A	#N/A	#N/A	#N/A	#N/A	#N/A	#N/A	0.966066	2.13777	3.14327	4.26887	#N/A	#N/A	#N/A	#N/A	#N/A	#N/A	#N/A	#N/A	#N/A	#N/A	#N/A	#N/A	#N/A	#N/A	#N/A	#N/A	#N/A	#N/A	#N/A	#N/A	#N/A	0.691345	#N/A	#N/A	#N/A	#N/A	#N/A	2.27114	#N/A	#N/A	#N/A	#N/A	1.07183	2.02304	16	ENSG00000138336	TET1	protein_coding	tet methylcytosine dioxygenase 1 [Source:HGNC Symbol;Acc:HGNC:29484]
NINL	#N/A	#N/A	2.65695	2.56984	3.39185	5.20765	2.60638	2.54938	3.0463	#N/A	#N/A	#N/A	#N/A	#N/A	#N/A	#N/A	#N/A	#N/A	#N/A	#N/A	#N/A	#N/A	#N/A	#N/A	#N/A	#N/A	1.11773	1.87618	3.5705	#N/A	#N/A	#N/A	#N/A	#N/A	0.559761	#N/A	#N/A	#N/A	#N/A	#N/A	#N/A	#N/A	#N/A	1.32209	0.757208	#N/A	#N/A	#N/A	#N/A	0.677776	0.785218	#N/A	#N/A	#N/A	#N/A	#N/A	#N/A	#N/A	#N/A	#N/A	#N/A	1.41587	#N/A	16	ENSG00000101004	NINL	protein_coding	ninein like [Source:HGNC Symbol;Acc:HGNC:29163]
SFXN1	#N/A	#N/A	2.96856	1.40648	2.28861	3.2637	2.5981	1.46178	2.88353	#N/A	1.04894	#N/A	0.918452	#N/A	#N/A	#N/A	#N/A	#N/A	#N/A	#N/A	#N/A	#N/A	#N/A	#N/A	#N/A	#N/A	1.48085	0.8748	#N/A	#N/A	#N/A	#N/A	#N/A	#N/A	#N/A	#N/A	#N/A	#N/A	#N/A	#N/A	#N/A	#N/A	#N/A	#N/A	#N/A	#N/A	#N/A	#N/A	#N/A	#N/A	#N/A	0.667113	#N/A	#N/A	1.19559	0.92845	1.61552	1.16857	#N/A	#N/A	#N/A	#N/A	#N/A	16	ENSG00000164466	SFXN1	protein_coding	sideroflexin 1 [Source:HGNC Symbol;Acc:HGNC:16085]
TRIM73	#N/A	#N/A	1.36593	1.48349	1.29838	1.40318	1.59436	1.47212	1.58917	#N/A	1.72401	#N/A	1.58605	#N/A	0.643284	#N/A	#N/A	#N/A	#N/A	1.51586	#N/A	#N/A	#N/A	#N/A	#N/A	#N/A	#N/A	0.841138	#N/A	#N/A	#N/A	#N/A	#N/A	#N/A	#N/A	#N/A	#N/A	#N/A	#N/A	#N/A	#N/A	#N/A	#N/A	#N/A	#N/A	#N/A	#N/A	#N/A	#N/A	#N/A	#N/A	0.647681	0.613064	#N/A	1.10204	#N/A	#N/A	1.51844	#N/A	#N/A	#N/A	#N/A	#N/A	16	ENSG00000178809	TRIM73	protein_coding	tripartite motif containing 73 [Source:HGNC Symbol;Acc:HGNC:18162]
LRIG2-DT#238198	#N/A	#N/A	0.847474	1.25633	#N/A	0.803501	1.21913	1.2484	1.61839	#N/A	1.53879	#N/A	0.753283	#N/A	#N/A	#N/A	#N/A	#N/A	#N/A	#N/A	#N/A	#N/A	#N/A	#N/A	#N/A	#N/A	1.21252	#N/A	1.38269	#N/A	#N/A	#N/A	#N/A	#N/A	#N/A	#N/A	#N/A	#N/A	#N/A	#N/A	#N/A	#N/A	#N/A	#N/A	#N/A	#N/A	#N/A	#N/A	#N/A	#N/A	#N/A	#N/A	0.961324	#N/A	1.01284	1.74141	1.91088	#N/A	0.954523	1.28945	#N/A	#N/A	#N/A	16	ENSG00000238198	LRIG2-DT	lncRNA	LRIG2 divergent transcript [Source:HGNC Symbol;Acc:HGNC:54312]
MIR503HG	#N/A	#N/A	1.95426	0.221688	0.215873	0.21651	0.154603	0.196134	#N/A	#N/A	#N/A	#N/A	#N/A	#N/A	0.628721	#N/A	#N/A	#N/A	#N/A	#N/A	#N/A	#N/A	#N/A	#N/A	#N/A	#N/A	#N/A	#N/A	#N/A	#N/A	0.808036	#N/A	0.202562	0.0648272	#N/A	#N/A	#N/A	0.705419	#N/A	1.11394	1.58611	0.487164	#N/A	#N/A	#N/A	#N/A	#N/A	#N/A	#N/A	#N/A	#N/A	#N/A	0.477593	#N/A	#N/A	#N/A	#N/A	#N/A	#N/A	#N/A	#N/A	0.137898	#N/A	16	ENSG00000223749	MIR503HG	lncRNA	MIR503 host gene [Source:HGNC Symbol;Acc:HGNC:28258]
AIMP1	#N/A	#N/A	1.78801	0.789895	0.838071	0.96457	#N/A	1.37254	1.79773	#N/A	2.11551	#N/A	#N/A	#N/A	#N/A	#N/A	#N/A	#N/A	#N/A	#N/A	#N/A	2.23112	#N/A	#N/A	#N/A	#N/A	#N/A	#N/A	#N/A	#N/A	#N/A	#N/A	#N/A	#N/A	#N/A	#N/A	0.789307	#N/A	0.743653	0.410903	#N/A	#N/A	#N/A	#N/A	#N/A	#N/A	#N/A	#N/A	#N/A	#N/A	#N/A	0.548444	#N/A	#N/A	#N/A	1.01237	1.68383	2.02779	#N/A	#N/A	#N/A	#N/A	1.44787	16	ENSG00000164022	AIMP1	protein_coding	aminoacyl tRNA synthetase complex interacting multifunctional protein 1 [Source:HGNC Symbol;Acc:HGNC:10648]
LINC01376	#N/A	#N/A	1.4938	1.21637	1.13973	1.48596	1.3835	0.998967	1.04125	#N/A	#N/A	#N/A	0.538923	#N/A	#N/A	#N/A	#N/A	#N/A	#N/A	0.87359	#N/A	#N/A	#N/A	#N/A	#N/A	#N/A	#N/A	0.82585	1.10605	#N/A	#N/A	#N/A	#N/A	#N/A	#N/A	#N/A	#N/A	#N/A	#N/A	#N/A	#N/A	#N/A	#N/A	#N/A	#N/A	#N/A	#N/A	#N/A	#N/A	#N/A	#N/A	0.764739	#N/A	#N/A	1.23277	#N/A	1.61818	1.4971	#N/A	#N/A	#N/A	#N/A	1.03436	16	ENSG00000236204	LINC01376	lncRNA	long intergenic non-protein coding RNA 1376 [Source:HGNC Symbol;Acc:HGNC:50637]
#261669	#N/A	#N/A	1.12157	#N/A	0.881833	1.66322	1.27089	1.26131	1.66605	#N/A	1.66115	#N/A	0.736133	#N/A	0.613631	#N/A	#N/A	#N/A	#N/A	#N/A	#N/A	#N/A	#N/A	#N/A	#N/A	#N/A	1.22205	0.91245	1.78257	#N/A	#N/A	#N/A	#N/A	#N/A	#N/A	#N/A	#N/A	#N/A	#N/A	#N/A	#N/A	#N/A	#N/A	#N/A	#N/A	#N/A	#N/A	#N/A	0.811417	#N/A	#N/A	#N/A	#N/A	#N/A	#N/A	#N/A	#N/A	#N/A	1.36519	1.32337	#N/A	1.02931	#N/A	16	ENSG00000261669		lncRNA	novel transcript, antisense to TNRC6A
SYDE2	#N/A	#N/A	2.23411	1.72689	1.39526	2.3665	1.07308	2.10073	1.30282	#N/A	#N/A	#N/A	#N/A	#N/A	#N/A	#N/A	#N/A	#N/A	#N/A	#N/A	#N/A	#N/A	#N/A	#N/A	1.05219	#N/A	1.80642	1.49155	1.87739	#N/A	1.12541	#N/A	#N/A	#N/A	#N/A	#N/A	#N/A	#N/A	#N/A	#N/A	#N/A	#N/A	#N/A	#N/A	#N/A	#N/A	#N/A	#N/A	#N/A	#N/A	#N/A	1.11087	#N/A	#N/A	#N/A	#N/A	#N/A	1.31713	0.983544	#N/A	#N/A	#N/A	0.886216	16	ENSG00000097096	SYDE2	protein_coding	synapse defective Rho GTPase homolog 2 [Source:HGNC Symbol;Acc:HGNC:25841]
EPM2AIP1	#N/A	#N/A	1.49333	0.769623	1.31892	1.4337	1.42455	1.05319	3.06838	#N/A	2.39581	#N/A	0.791998	#N/A	#N/A	#N/A	#N/A	#N/A	#N/A	1.43024	#N/A	#N/A	#N/A	#N/A	0.942495	#N/A	#N/A	#N/A	#N/A	#N/A	#N/A	#N/A	#N/A	#N/A	#N/A	#N/A	#N/A	#N/A	#N/A	#N/A	#N/A	#N/A	#N/A	#N/A	#N/A	#N/A	#N/A	#N/A	#N/A	#N/A	#N/A	0.444502	0.515723	#N/A	#N/A	1.52734	2.96121	2.43526	#N/A	#N/A	#N/A	#N/A	#N/A	16	ENSG00000178567	EPM2AIP1	protein_coding	EPM2A interacting protein 1 [Source:HGNC Symbol;Acc:HGNC:19735]
TMEM116	#N/A	#N/A	1.71309	1.27588	1.2399	2.10402	2.30676	1.4921	2.17414	#N/A	#N/A	#N/A	0.7973	#N/A	0.861256	#N/A	#N/A	#N/A	#N/A	#N/A	#N/A	#N/A	1.1918	#N/A	#N/A	#N/A	0.957318	1.42885	#N/A	#N/A	#N/A	#N/A	#N/A	#N/A	#N/A	#N/A	#N/A	#N/A	#N/A	#N/A	#N/A	#N/A	#N/A	#N/A	#N/A	#N/A	#N/A	#N/A	#N/A	#N/A	#N/A	0.81292	0.673712	#N/A	#N/A	#N/A	1.69887	1.32979	#N/A	#N/A	#N/A	#N/A	#N/A	16	ENSG00000198270	TMEM116	protein_coding	transmembrane protein 116 [Source:HGNC Symbol;Acc:HGNC:25084]
#248994	#N/A	#N/A	4.69491	1.13665	0.76148	0.508516	0.358475	1.02353	0.451773	#N/A	#N/A	#N/A	#N/A	#N/A	#N/A	#N/A	#N/A	#N/A	#N/A	#N/A	#N/A	#N/A	#N/A	#N/A	#N/A	#N/A	0.582676	0.455227	0.480544	#N/A	#N/A	#N/A	#N/A	#N/A	#N/A	#N/A	#N/A	#N/A	#N/A	#N/A	#N/A	#N/A	#N/A	#N/A	#N/A	#N/A	#N/A	#N/A	#N/A	#N/A	#N/A	1.74457	1.08685	#N/A	0.527743	0.377992	0.240825	#N/A	0.452868	#N/A	#N/A	#N/A	#N/A	16	ENSG00000248994		lncRNA	novel transcript
MME	#N/A	#N/A	3.72828	1.44984	2.19358	2.8221	0.97622	1.32009	1.83901	#N/A	1.14961	#N/A	#N/A	#N/A	#N/A	#N/A	#N/A	#N/A	#N/A	#N/A	#N/A	#N/A	#N/A	#N/A	#N/A	#N/A	1.89091	1.63266	2.66163	#N/A	#N/A	#N/A	#N/A	#N/A	#N/A	#N/A	#N/A	#N/A	0.88337	#N/A	#N/A	#N/A	0.941972	#N/A	0.974907	#N/A	#N/A	#N/A	#N/A	1.11136	#N/A	#N/A	#N/A	#N/A	#N/A	#N/A	#N/A	#N/A	#N/A	#N/A	#N/A	1.27379	#N/A	16	ENSG00000196549	MME	protein_coding	membrane metalloendopeptidase [Source:HGNC Symbol;Acc:HGNC:7154]
NPRL3	#N/A	#N/A	1.03059	0.674263	0.808479	1.3456	1.19538	0.934788	1.59364	#N/A	1.33774	#N/A	#N/A	#N/A	#N/A	#N/A	#N/A	#N/A	#N/A	#N/A	#N/A	#N/A	#N/A	#N/A	#N/A	#N/A	0.755663	#N/A	0.864032	#N/A	#N/A	#N/A	#N/A	#N/A	#N/A	#N/A	#N/A	#N/A	#N/A	#N/A	#N/A	#N/A	#N/A	#N/A	#N/A	#N/A	#N/A	#N/A	1.00213	#N/A	#N/A	0.54274	#N/A	0.761389	1.04665	#N/A	1.30621	1.23166	#N/A	#N/A	#N/A	#N/A	#N/A	16	ENSG00000103148	NPRL3	protein_coding	NPR3 like, GATOR1 complex subunit [Source:HGNC Symbol;Acc:HGNC:14124]
TBCA	#N/A	#N/A	0.854963	0.438351	1.02711	1.10978	1.29126	0.697656	1.76532	#N/A	2.45326	#N/A	#N/A	#N/A	#N/A	#N/A	#N/A	#N/A	#N/A	1.42623	1.18477	1.29382	#N/A	#N/A	0.597137	#N/A	#N/A	#N/A	#N/A	#N/A	#N/A	#N/A	#N/A	#N/A	#N/A	#N/A	#N/A	#N/A	#N/A	#N/A	#N/A	#N/A	#N/A	#N/A	#N/A	#N/A	#N/A	#N/A	#N/A	#N/A	#N/A	#N/A	#N/A	#N/A	0.624126	0.705133	1.34936	1.30578	#N/A	#N/A	#N/A	#N/A	#N/A	16	ENSG00000171530	TBCA	protein_coding	tubulin folding cofactor A [Source:HGNC Symbol;Acc:HGNC:11579]
C3orf33	#N/A	#N/A	2.33756	1.56041	1.91105	1.1368	1.19547	1.36902	0.975166	#N/A	0.473503	#N/A	0.835836	#N/A	#N/A	#N/A	#N/A	#N/A	#N/A	#N/A	#N/A	#N/A	#N/A	#N/A	#N/A	#N/A	1.64221	#N/A	1.01929	#N/A	#N/A	#N/A	#N/A	#N/A	#N/A	#N/A	#N/A	#N/A	#N/A	#N/A	#N/A	#N/A	#N/A	#N/A	#N/A	#N/A	#N/A	#N/A	#N/A	#N/A	#N/A	#N/A	0.749796	#N/A	#N/A	#N/A	0.411956	0.920542	1.1662	0.343401	#N/A	#N/A	#N/A	16	ENSG00000174928	C3orf33	protein_coding	chromosome 3 open reading frame 33 [Source:HGNC Symbol;Acc:HGNC:26434]
MEGF9	#N/A	#N/A	0.881247	0.838531	1.24181	2.1267	1.83574	0.899461	1.26411	#N/A	2.29277	#N/A	#N/A	0.514345	#N/A	#N/A	#N/A	#N/A	#N/A	1.98061	#N/A	#N/A	#N/A	#N/A	0.806163	#N/A	#N/A	#N/A	#N/A	#N/A	#N/A	#N/A	#N/A	#N/A	#N/A	#N/A	#N/A	#N/A	#N/A	#N/A	#N/A	#N/A	#N/A	#N/A	#N/A	#N/A	#N/A	#N/A	#N/A	#N/A	#N/A	1.22436	#N/A	#N/A	1.57122	#N/A	2.25959	2.53348	#N/A	1.48591	#N/A	#N/A	#N/A	16	ENSG00000106780	MEGF9	protein_coding	multiple EGF like domains 9 [Source:HGNC Symbol;Acc:HGNC:3234]
UQCRB	#N/A	#N/A	0.0919426	0.0636753	0.0527837	0.0571532	#N/A	0.0559998	#N/A	#N/A	#N/A	#N/A	#N/A	#N/A	#N/A	#N/A	0.0343623	#N/A	#N/A	#N/A	#N/A	#N/A	#N/A	#N/A	#N/A	#N/A	#N/A	0.0555984	0.0561144	#N/A	#N/A	#N/A	#N/A	#N/A	0.000822539	#N/A	#N/A	0.0332343	#N/A	#N/A	#N/A	#N/A	#N/A	0.0136579	#N/A	0.0131636	0.0311585	0.00585444	#N/A	#N/A	#N/A	0.0938957	0.0316782	#N/A	#N/A	#N/A	#N/A	#N/A	#N/A	#N/A	#N/A	#N/A	#N/A	16	ENSG00000156467	UQCRB	protein_coding	ubiquinol-cytochrome c reductase binding protein [Source:HGNC Symbol;Acc:HGNC:12582]
FAAH	#N/A	#N/A	3.42591	2.82922	2.50894	1.64151	0.947057	1.74989	0.927277	#N/A	0.43877	#N/A	#N/A	1.65913	1.04528	#N/A	#N/A	2.0606	#N/A	#N/A	#N/A	#N/A	#N/A	#N/A	0.953196	#N/A	#N/A	#N/A	#N/A	#N/A	#N/A	#N/A	#N/A	#N/A	#N/A	#N/A	#N/A	#N/A	#N/A	#N/A	#N/A	#N/A	#N/A	#N/A	#N/A	#N/A	#N/A	#N/A	#N/A	#N/A	#N/A	3.09106	1.15906	#N/A	1.00397	#N/A	#N/A	0.861963	#N/A	#N/A	#N/A	#N/A	#N/A	16	ENSG00000117480	FAAH	protein_coding	fatty acid amide hydrolase [Source:HGNC Symbol;Acc:HGNC:3553]
RBBP7	#N/A	#N/A	1.82233	0.931267	1.57721	2.20578	2.51128	0.878465	2.95586	#N/A	3.47689	#N/A	#N/A	#N/A	#N/A	#N/A	#N/A	#N/A	1.02789	1.94912	#N/A	1.12676	#N/A	#N/A	#N/A	#N/A	#N/A	#N/A	0.91501	#N/A	#N/A	#N/A	#N/A	#N/A	#N/A	#N/A	0.385993	#N/A	#N/A	#N/A	#N/A	#N/A	#N/A	#N/A	#N/A	#N/A	#N/A	#N/A	#N/A	#N/A	#N/A	#N/A	#N/A	#N/A	#N/A	#N/A	1.12358	0.884021	1.06869	#N/A	#N/A	#N/A	#N/A	16	ENSG00000102054	RBBP7	protein_coding	RB binding protein 7, chromatin remodeling factor [Source:HGNC Symbol;Acc:HGNC:9890]
FAM151B-DT	#N/A	#N/A	0.47952	#N/A	0.524547	0.713687	0.885004	0.729112	1.24479	#N/A	1.41345	#N/A	0.608238	#N/A	0.487431	0.430843	#N/A	#N/A	#N/A	#N/A	1.03117	#N/A	#N/A	0.863545	#N/A	#N/A	#N/A	#N/A	#N/A	#N/A	#N/A	#N/A	#N/A	#N/A	#N/A	#N/A	#N/A	#N/A	#N/A	#N/A	#N/A	#N/A	#N/A	#N/A	#N/A	#N/A	#N/A	#N/A	#N/A	#N/A	#N/A	#N/A	#N/A	#N/A	#N/A	#N/A	3.14505	#N/A	#N/A	0.934776	#N/A	1.17113	1.93431	16	ENSG00000249042	FAM151B-DT	lncRNA	FAM151B divergent transcript [Source:HGNC Symbol;Acc:HGNC:55578]
RWDD2B	#N/A	#N/A	3.96987	1.46747	1.11925	1.05541	0.701079	1.59926	0.638589	#N/A	#N/A	#N/A	1.10648	#N/A	#N/A	#N/A	#N/A	#N/A	#N/A	#N/A	#N/A	#N/A	#N/A	#N/A	#N/A	#N/A	1.06609	#N/A	#N/A	#N/A	#N/A	#N/A	#N/A	#N/A	#N/A	#N/A	#N/A	#N/A	#N/A	#N/A	#N/A	#N/A	#N/A	#N/A	#N/A	#N/A	#N/A	#N/A	#N/A	#N/A	#N/A	1.96017	0.927141	#N/A	0.839903	#N/A	#N/A	0.766074	0.635922	#N/A	#N/A	0.556932	0.358649	16	ENSG00000156253	RWDD2B	protein_coding	RWD domain containing 2B [Source:HGNC Symbol;Acc:HGNC:1302]
RGPD1	#N/A	#N/A	1.0546	#N/A	#N/A	#N/A	#N/A	1.78222	#N/A	#N/A	#N/A	#N/A	1.59422	0.854849	#N/A	1.98022	1.31844	#N/A	#N/A	0.864256	#N/A	#N/A	#N/A	#N/A	#N/A	0.140598	1.82268	1.31898	#N/A	#N/A	#N/A	#N/A	#N/A	#N/A	#N/A	#N/A	#N/A	#N/A	#N/A	#N/A	#N/A	#N/A	#N/A	#N/A	#N/A	#N/A	#N/A	#N/A	#N/A	#N/A	#N/A	1.98701	1.251	#N/A	1.97969	1.21161	0.599933	1.36039	#N/A	#N/A	#N/A	#N/A	#N/A	16	ENSG00000187627	RGPD1	protein_coding	RANBP2 like and GRIP domain containing 1 [Source:HGNC Symbol;Acc:HGNC:32414]
C2CD5-AS1	#N/A	#N/A	0.890828	#N/A	0.749478	1.45185	#N/A	0.710101	1.91385	#N/A	1.68116	#N/A	0.807345	#N/A	0.815734	0.562475	#N/A	#N/A	#N/A	1.18283	#N/A	#N/A	#N/A	#N/A	#N/A	#N/A	#N/A	#N/A	#N/A	#N/A	#N/A	#N/A	#N/A	#N/A	#N/A	#N/A	0.549364	#N/A	#N/A	#N/A	#N/A	#N/A	#N/A	#N/A	#N/A	#N/A	#N/A	#N/A	#N/A	#N/A	#N/A	#N/A	0.499647	0.709659	#N/A	#N/A	1.90563	0.808758	#N/A	2.32584	#N/A	#N/A	#N/A	16	ENSG00000250166	C2CD5-AS1	lncRNA	C2CD5 antisense RNA 1 [Source:HGNC Symbol;Acc:HGNC:55961]
PDE6A	#N/A	#N/A	1.44352	#N/A	#N/A	0.330399	0.251848	0.479239	#N/A	#N/A	#N/A	#N/A	#N/A	2.8495	0.405673	0.574021	0.322956	0.304488	0.225673	#N/A	#N/A	0.219744	#N/A	0.116233	#N/A	#N/A	0.398974	#N/A	#N/A	#N/A	#N/A	#N/A	#N/A	0.0915351	#N/A	#N/A	#N/A	#N/A	#N/A	#N/A	#N/A	#N/A	#N/A	#N/A	#N/A	#N/A	#N/A	#N/A	#N/A	#N/A	#N/A	#N/A	#N/A	#N/A	#N/A	#N/A	#N/A	#N/A	#N/A	#N/A	#N/A	0.241166	0.160927	16	ENSG00000132915	PDE6A	protein_coding	phosphodiesterase 6A [Source:HGNC Symbol;Acc:HGNC:8785]
#287360	#N/A	#N/A	0.0851441	#N/A	0.110227	0.115136	#N/A	0.108172	#N/A	#N/A	#N/A	#N/A	#N/A	0.13686	#N/A	0.132721	0.0835753	#N/A	#N/A	#N/A	#N/A	#N/A	#N/A	#N/A	#N/A	#N/A	#N/A	#N/A	#N/A	#N/A	0.109374	#N/A	0.0769835	#N/A	0.0726913	#N/A	#N/A	#N/A	#N/A	0.0661574	0.851102	0.0656912	#N/A	#N/A	#N/A	#N/A	#N/A	#N/A	#N/A	#N/A	0.126171	0.110451	#N/A	#N/A	#N/A	#N/A	#N/A	#N/A	#N/A	#N/A	#N/A	0.0794121	#N/A	16	ENSG00000287360		lncRNA	novel transcript
GPS2#132522	#N/A	#N/A	1.45515	0.772691	#N/A	1.87755	1.45626	0.83509	2.32233	#N/A	2.17501	#N/A	0.581787	#N/A	0.546108	#N/A	#N/A	#N/A	#N/A	#N/A	#N/A	#N/A	#N/A	#N/A	0.757991	#N/A	#N/A	#N/A	#N/A	#N/A	#N/A	#N/A	#N/A	#N/A	#N/A	#N/A	#N/A	#N/A	#N/A	#N/A	#N/A	#N/A	#N/A	#N/A	#N/A	#N/A	#N/A	#N/A	0.734951	#N/A	#N/A	0.558365	#N/A	#N/A	1.10332	#N/A	1.63398	1.64993	1.61516	#N/A	#N/A	#N/A	#N/A	16	ENSG00000132522	GPS2	protein_coding	G protein pathway suppressor 2 [Source:HGNC Symbol;Acc:HGNC:4550]
TIMM9	#N/A	#N/A	1.94807	1.05808	1.59835	1.31272	1.51681	1.10248	1.87121	#N/A	1.62687	#N/A	1.34608	#N/A	#N/A	#N/A	#N/A	#N/A	#N/A	#N/A	#N/A	#N/A	#N/A	#N/A	#N/A	#N/A	#N/A	#N/A	#N/A	#N/A	#N/A	#N/A	#N/A	#N/A	#N/A	#N/A	#N/A	#N/A	#N/A	#N/A	#N/A	#N/A	#N/A	#N/A	#N/A	#N/A	#N/A	#N/A	#N/A	#N/A	#N/A	1.37397	1.07999	1.14532	2.45782	3.88631	#N/A	3.40444	1.61126	#N/A	#N/A	#N/A	#N/A	16	ENSG00000100575	TIMM9	protein_coding	translocase of inner mitochondrial membrane 9 [Source:HGNC Symbol;Acc:HGNC:11819]
AKT2	#N/A	#N/A	1.86841	0.892698	1.86284	2.30152	1.87808	0.719282	3.35138	#N/A	1.17678	#N/A	0.863283	#N/A	#N/A	#N/A	#N/A	#N/A	#N/A	#N/A	#N/A	#N/A	#N/A	#N/A	#N/A	#N/A	1.07221	0.903503	0.772564	#N/A	#N/A	#N/A	#N/A	#N/A	#N/A	#N/A	#N/A	#N/A	#N/A	#N/A	#N/A	#N/A	#N/A	#N/A	#N/A	#N/A	#N/A	#N/A	#N/A	#N/A	#N/A	#N/A	#N/A	1.11534	1.01387	#N/A	1.51072	1.93344	#N/A	#N/A	#N/A	#N/A	#N/A	16	ENSG00000105221	AKT2	protein_coding	AKT serine/threonine kinase 2 [Source:HGNC Symbol;Acc:HGNC:392]
ACOT2	#N/A	#N/A	3.30918	1.60598	1.5819	1.00912	#N/A	1.92078	0.772471	#N/A	0.392586	#N/A	1.09217	#N/A	#N/A	1.42257	#N/A	#N/A	#N/A	#N/A	#N/A	#N/A	#N/A	#N/A	#N/A	#N/A	1.11435	#N/A	#N/A	#N/A	#N/A	#N/A	#N/A	#N/A	#N/A	#N/A	#N/A	#N/A	#N/A	#N/A	#N/A	#N/A	#N/A	#N/A	#N/A	#N/A	#N/A	#N/A	#N/A	#N/A	#N/A	2.92925	#N/A	#N/A	#N/A	0.480479	0.36104	0.755554	0.599699	#N/A	#N/A	#N/A	0.620917	16	ENSG00000119673	ACOT2	protein_coding	acyl-CoA thioesterase 2 [Source:HGNC Symbol;Acc:HGNC:18431]
SHPRH	#N/A	#N/A	0.613394	0.438573	0.940599	1.14541	1.17592	0.437482	1.78658	#N/A	1.03149	#N/A	#N/A	#N/A	0.328342	#N/A	#N/A	#N/A	#N/A	0.942534	#N/A	#N/A	#N/A	0.677983	#N/A	#N/A	#N/A	#N/A	0.960311	#N/A	#N/A	#N/A	#N/A	#N/A	#N/A	#N/A	#N/A	#N/A	#N/A	#N/A	#N/A	#N/A	#N/A	#N/A	#N/A	#N/A	#N/A	#N/A	0.493289	#N/A	#N/A	#N/A	#N/A	#N/A	#N/A	#N/A	1.10086	#N/A	#N/A	#N/A	#N/A	0.777255	1.10384	16	ENSG00000146414	SHPRH	protein_coding	SNF2 histone linker PHD RING helicase [Source:HGNC Symbol;Acc:HGNC:19336]
SRSF2	#N/A	#N/A	0.844894	0.491245	0.687535	1.01995	0.925078	0.603432	2.25197	#N/A	2.01625	#N/A	0.442956	#N/A	#N/A	#N/A	0.886779	#N/A	#N/A	0.809119	#N/A	#N/A	#N/A	#N/A	#N/A	#N/A	0.495236	#N/A	#N/A	#N/A	#N/A	#N/A	#N/A	#N/A	#N/A	#N/A	#N/A	#N/A	#N/A	#N/A	#N/A	#N/A	#N/A	#N/A	#N/A	#N/A	#N/A	#N/A	#N/A	#N/A	#N/A	#N/A	#N/A	#N/A	#N/A	1.01393	2.32966	1.75958	#N/A	1.22112	#N/A	#N/A	#N/A	16	ENSG00000161547	SRSF2	protein_coding	serine and arginine rich splicing factor 2 [Source:HGNC Symbol;Acc:HGNC:10783]
SNX6	#N/A	#N/A	#N/A	#N/A	#N/A	#N/A	#N/A	0.472544	1.33175	#N/A	1.39192	#N/A	0.375794	#N/A	#N/A	0.449926	#N/A	0.544173	0.585037	1.18101	#N/A	0.643061	#N/A	0.98125	0.571104	#N/A	#N/A	#N/A	#N/A	#N/A	0.417152	#N/A	#N/A	#N/A	#N/A	#N/A	#N/A	#N/A	#N/A	#N/A	#N/A	#N/A	#N/A	#N/A	#N/A	#N/A	#N/A	#N/A	#N/A	#N/A	#N/A	#N/A	#N/A	#N/A	#N/A	0.736274	1.23796	0.833461	0.767796	#N/A	#N/A	#N/A	#N/A	16	ENSG00000129515	SNX6	protein_coding	sorting nexin 6 [Source:HGNC Symbol;Acc:HGNC:14970]
PANCR	#N/A	#N/A	1.54855	#N/A	0.229357	0.204344	0.156403	0.316724	#N/A	#N/A	#N/A	#N/A	#N/A	1.844	0.391461	0.262516	#N/A	0.23014	#N/A	#N/A	#N/A	#N/A	#N/A	#N/A	0.189371	#N/A	#N/A	#N/A	0.191797	#N/A	1.22972	#N/A	#N/A	#N/A	#N/A	#N/A	#N/A	#N/A	#N/A	#N/A	#N/A	#N/A	#N/A	#N/A	#N/A	#N/A	#N/A	#N/A	#N/A	#N/A	#N/A	0.689456	0.296944	#N/A	0.19093	#N/A	#N/A	0.187558	#N/A	#N/A	#N/A	#N/A	#N/A	16	ENSG00000250103	PANCR	lncRNA	PITX2 adjacent non-coding RNA [Source:HGNC Symbol;Acc:HGNC:52282]
LINC01823	#N/A	#N/A	0.230326	0.17753	0.16866	0.16198	#N/A	0.159312	#N/A	#N/A	#N/A	#N/A	0.127584	0.441572	#N/A	0.202132	#N/A	0.181529	#N/A	#N/A	#N/A	#N/A	0.08462	#N/A	#N/A	#N/A	#N/A	#N/A	#N/A	#N/A	0.280017	#N/A	#N/A	#N/A	0.538488	#N/A	#N/A	#N/A	#N/A	#N/A	1.23724	#N/A	#N/A	#N/A	#N/A	#N/A	#N/A	#N/A	#N/A	#N/A	0.807944	0.23089	#N/A	#N/A	#N/A	#N/A	#N/A	0.145988	#N/A	#N/A	#N/A	#N/A	#N/A	16	ENSG00000224655	LINC01823	lncRNA	long intergenic non-protein coding RNA 1823 [Source:HGNC Symbol;Acc:HGNC:52628]
LRPAP1	#N/A	#N/A	0.612259	#N/A	#N/A	#N/A	1.1661	0.84638	1.5583	#N/A	#N/A	#N/A	#N/A	1.3595	1.27066	1.52701	1.03171	1.0414	1.15804	#N/A	1.68721	2.36368	#N/A	#N/A	#N/A	#N/A	#N/A	#N/A	#N/A	#N/A	#N/A	#N/A	#N/A	#N/A	#N/A	#N/A	0.630632	#N/A	#N/A	#N/A	#N/A	#N/A	#N/A	#N/A	#N/A	#N/A	#N/A	#N/A	#N/A	#N/A	#N/A	0.705529	#N/A	1.25432	#N/A	#N/A	#N/A	1.75381	#N/A	#N/A	#N/A	#N/A	#N/A	16	ENSG00000163956	LRPAP1	protein_coding	LDL receptor related protein associated protein 1 [Source:HGNC Symbol;Acc:HGNC:6701]
AP3S2	#N/A	#N/A	0.430519	#N/A	#N/A	0.67963	0.621554	0.576844	1.48749	#N/A	#N/A	#N/A	#N/A	#N/A	#N/A	#N/A	#N/A	#N/A	#N/A	1.27284	#N/A	#N/A	#N/A	#N/A	0.694513	#N/A	#N/A	#N/A	#N/A	#N/A	#N/A	#N/A	#N/A	#N/A	#N/A	#N/A	#N/A	#N/A	#N/A	#N/A	#N/A	#N/A	#N/A	#N/A	#N/A	#N/A	#N/A	#N/A	0.630993	#N/A	#N/A	0.341394	#N/A	0.63977	0.67766	0.959718	1.59921	0.966305	#N/A	1.20061	#N/A	#N/A	1.12052	16	ENSG00000157823	AP3S2	protein_coding	adaptor related protein complex 3 subunit sigma 2 [Source:HGNC Symbol;Acc:HGNC:571]
LRRK2-DT	#N/A	#N/A	0.236931	#N/A	0.182994	0.169643	0.131217	0.146075	0.139164	#N/A	#N/A	#N/A	#N/A	#N/A	#N/A	#N/A	#N/A	#N/A	#N/A	#N/A	#N/A	#N/A	#N/A	#N/A	#N/A	#N/A	#N/A	#N/A	#N/A	#N/A	#N/A	#N/A	#N/A	#N/A	#N/A	#N/A	0.590402	0.761583	0.916972	#N/A	#N/A	#N/A	1.12148	#N/A	0.117496	#N/A	0.873616	0.729977	#N/A	0.860149	0.756474	#N/A	#N/A	#N/A	#N/A	#N/A	#N/A	0.135342	#N/A	#N/A	#N/A	#N/A	#N/A	16	ENSG00000225342	LRRK2-DT	lncRNA	LRRK2 divergent transcript [Source:HGNC Symbol;Acc:HGNC:40848]
ARID5B	#N/A	#N/A	1.87226	#N/A	1.79887	2.31309	1.75191	0.595571	2.08859	#N/A	1.66932	#N/A	#N/A	#N/A	#N/A	#N/A	#N/A	#N/A	#N/A	0.76526	#N/A	#N/A	#N/A	#N/A	#N/A	#N/A	0.989468	1.00867	0.726791	1.76022	#N/A	#N/A	#N/A	#N/A	#N/A	#N/A	#N/A	#N/A	0.385288	#N/A	#N/A	#N/A	0.427511	#N/A	0.505226	#N/A	#N/A	#N/A	#N/A	0.499563	#N/A	#N/A	#N/A	#N/A	#N/A	#N/A	#N/A	#N/A	#N/A	#N/A	#N/A	#N/A	#N/A	16	ENSG00000150347	ARID5B	protein_coding	AT-rich interaction domain 5B [Source:HGNC Symbol;Acc:HGNC:17362]
RELT	#N/A	#N/A	2.46557	#N/A	0.601836	0.393622	#N/A	0.731619	#N/A	#N/A	#N/A	#N/A	#N/A	3.13756	1.20334	0.609259	0.292672	0.486247	#N/A	#N/A	0.306075	#N/A	#N/A	#N/A	0.373953	#N/A	#N/A	#N/A	#N/A	#N/A	2.0483	#N/A	#N/A	#N/A	#N/A	#N/A	#N/A	#N/A	#N/A	#N/A	#N/A	#N/A	#N/A	#N/A	#N/A	#N/A	#N/A	#N/A	#N/A	#N/A	#N/A	4.13723	#N/A	#N/A	0.313197	0.254235	#N/A	0.338966	#N/A	#N/A	#N/A	#N/A	#N/A	16	ENSG00000054967	RELT	protein_coding	RELT TNF receptor [Source:HGNC Symbol;Acc:HGNC:13764]
SNHG30	#N/A	#N/A	1.11169	0.788275	1.74886	1.43097	#N/A	0.867246	2.4453	#N/A	1.97339	#N/A	0.853361	#N/A	#N/A	#N/A	#N/A	0.773881	#N/A	1.18217	#N/A	#N/A	#N/A	1.17442	#N/A	#N/A	#N/A	#N/A	#N/A	#N/A	#N/A	#N/A	#N/A	#N/A	#N/A	#N/A	#N/A	#N/A	#N/A	#N/A	#N/A	#N/A	#N/A	#N/A	#N/A	#N/A	#N/A	#N/A	#N/A	#N/A	#N/A	#N/A	#N/A	#N/A	1.80431	1.2625	2.7344	2.48833	#N/A	#N/A	#N/A	#N/A	1.22162	16	ENSG00000267321	SNHG30	lncRNA	small nucleolar RNA host gene 30 [Source:HGNC Symbol;Acc:HGNC:52836]
MEAF6	#N/A	#N/A	0.584205	#N/A	#N/A	0.73432	1.10604	0.742142	1.30609	#N/A	1.74211	#N/A	#N/A	0.521202	#N/A	#N/A	#N/A	0.883486	#N/A	#N/A	#N/A	1.61951	0.606648	1.72212	#N/A	#N/A	#N/A	#N/A	#N/A	#N/A	0.614858	#N/A	#N/A	#N/A	#N/A	#N/A	#N/A	#N/A	#N/A	#N/A	#N/A	#N/A	#N/A	#N/A	#N/A	#N/A	#N/A	#N/A	1.01244	#N/A	#N/A	#N/A	0.538432	#N/A	#N/A	#N/A	#N/A	1.43799	0.89394	#N/A	#N/A	#N/A	#N/A	16	ENSG00000163875	MEAF6	protein_coding	MYST/Esa1 associated factor 6 [Source:HGNC Symbol;Acc:HGNC:25674]
ABCD2	#N/A	#N/A	#N/A	#N/A	#N/A	#N/A	#N/A	0.121656	0.119378	#N/A	#N/A	#N/A	#N/A	#N/A	#N/A	#N/A	#N/A	#N/A	#N/A	#N/A	#N/A	#N/A	#N/A	#N/A	#N/A	#N/A	#N/A	#N/A	#N/A	#N/A	#N/A	#N/A	#N/A	#N/A	0.0993081	#N/A	0.101245	0.12397	0.120738	0.0831437	1.96397	0.0642085	1.02051	0.0639499	0.0746068	#N/A	0.163248	0.101938	#N/A	0.115859	0.131013	#N/A	#N/A	#N/A	#N/A	#N/A	#N/A	#N/A	#N/A	#N/A	#N/A	#N/A	#N/A	16	ENSG00000173208	ABCD2	protein_coding	ATP binding cassette subfamily D member 2 [Source:HGNC Symbol;Acc:HGNC:66]
LGMN	#N/A	#N/A	1.87882	0.937546	2.195	2.59265	#N/A	1.06392	2.5303	#N/A	2.23904	#N/A	#N/A	0.593024	#N/A	#N/A	#N/A	#N/A	#N/A	#N/A	#N/A	#N/A	#N/A	#N/A	#N/A	#N/A	#N/A	#N/A	#N/A	#N/A	#N/A	#N/A	#N/A	#N/A	#N/A	#N/A	0.756708	#N/A	0.947512	#N/A	#N/A	#N/A	#N/A	#N/A	0.589048	#N/A	#N/A	#N/A	#N/A	#N/A	#N/A	#N/A	#N/A	#N/A	1.19231	#N/A	#N/A	1.26168	#N/A	2.15136	#N/A	2.24032	1.39982	16	ENSG00000100600	LGMN	protein_coding	legumain [Source:HGNC Symbol;Acc:HGNC:9472]
#284999	#N/A	#N/A	#N/A	#N/A	#N/A	0.120603	0.0897864	0.101193	#N/A	#N/A	#N/A	#N/A	#N/A	#N/A	#N/A	#N/A	#N/A	#N/A	#N/A	#N/A	#N/A	#N/A	#N/A	#N/A	#N/A	#N/A	#N/A	#N/A	#N/A	#N/A	#N/A	#N/A	#N/A	#N/A	0.243731	#N/A	0.206766	0.39916	0.266562	0.127058	1.2133	#N/A	1.07475	0.0585217	#N/A	#N/A	0.337106	0.203403	#N/A	0.204411	0.349585	#N/A	#N/A	0.102972	#N/A	#N/A	#N/A	#N/A	#N/A	#N/A	#N/A	#N/A	#N/A	16	ENSG00000284999		lncRNA	novel transcript
#223727	#N/A	#N/A	0.570779	0.849572	#N/A	1.34941	1.82302	0.659169	0.933734	#N/A	0.91499	#N/A	#N/A	#N/A	0.715766	0.679053	#N/A	#N/A	#N/A	1.32832	1.61468	#N/A	#N/A	#N/A	#N/A	#N/A	#N/A	1.34344	2.32104	#N/A	#N/A	#N/A	#N/A	#N/A	#N/A	#N/A	#N/A	#N/A	#N/A	#N/A	#N/A	#N/A	#N/A	#N/A	#N/A	#N/A	#N/A	#N/A	#N/A	#N/A	#N/A	#N/A	#N/A	#N/A	#N/A	#N/A	1.53259	#N/A	#N/A	#N/A	#N/A	2.29356	2.67525	16	ENSG00000223727		lncRNA	novel transcript
SLC30A5	#N/A	#N/A	0.481751	0.751931	0.640334	0.982866	#N/A	0.623326	1.50743	#N/A	1.12054	#N/A	#N/A	#N/A	#N/A	#N/A	#N/A	#N/A	#N/A	#N/A	#N/A	0.856449	#N/A	1.1805	#N/A	#N/A	0.573165	#N/A	0.804764	#N/A	#N/A	#N/A	#N/A	0.785211	#N/A	#N/A	#N/A	#N/A	#N/A	#N/A	#N/A	#N/A	#N/A	#N/A	#N/A	#N/A	#N/A	#N/A	#N/A	#N/A	#N/A	0.496337	#N/A	#N/A	#N/A	#N/A	0.962517	1.45781	0.889813	#N/A	#N/A	#N/A	#N/A	16	ENSG00000145740	SLC30A5	protein_coding	solute carrier family 30 member 5 [Source:HGNC Symbol;Acc:HGNC:19089]
LINC01618	#N/A	#N/A	1.69101	#N/A	0.411072	0.269316	0.247023	0.615985	#N/A	#N/A	#N/A	#N/A	0.414514	0.614085	#N/A	0.644551	0.389861	#N/A	#N/A	#N/A	#N/A	#N/A	#N/A	0.139257	#N/A	#N/A	0.361061	#N/A	#N/A	#N/A	#N/A	#N/A	#N/A	#N/A	#N/A	#N/A	#N/A	#N/A	#N/A	#N/A	#N/A	#N/A	#N/A	#N/A	#N/A	#N/A	#N/A	#N/A	#N/A	#N/A	#N/A	1.34343	0.802932	#N/A	#N/A	0.165412	0.155221	0.267892	#N/A	#N/A	#N/A	#N/A	#N/A	16	ENSG00000250302	LINC01618	lncRNA	long intergenic non-protein coding RNA 1618 [Source:HGNC Symbol;Acc:HGNC:27195]
GCSH	#N/A	#N/A	0.185788	0.178841	0.135238	0.178782	0.137396	0.148712	0.141393	#N/A	#N/A	#N/A	0.139902	#N/A	#N/A	#N/A	#N/A	#N/A	#N/A	#N/A	#N/A	#N/A	#N/A	#N/A	#N/A	#N/A	0.185301	0.168404	0.170937	#N/A	#N/A	#N/A	#N/A	#N/A	#N/A	#N/A	#N/A	#N/A	#N/A	#N/A	#N/A	#N/A	#N/A	#N/A	#N/A	#N/A	#N/A	#N/A	#N/A	#N/A	#N/A	0.434566	0.299882	0.143983	#N/A	#N/A	#N/A	0.157252	#N/A	#N/A	#N/A	#N/A	0.124362	16	ENSG00000140905	GCSH	protein_coding	glycine cleavage system protein H [Source:HGNC Symbol;Acc:HGNC:4208]
#286850	#N/A	#N/A	0.353401	#N/A	#N/A	0.167685	#N/A	0.14491	0.135375	#N/A	#N/A	#N/A	#N/A	0.234671	0.186153	0.156671	#N/A	0.191267	#N/A	#N/A	#N/A	#N/A	#N/A	#N/A	#N/A	#N/A	0.192983	0.164921	#N/A	#N/A	0.27118	#N/A	0.118822	#N/A	#N/A	#N/A	#N/A	#N/A	#N/A	#N/A	#N/A	#N/A	#N/A	#N/A	#N/A	#N/A	#N/A	#N/A	#N/A	#N/A	#N/A	0.534433	#N/A	0.142494	0.156881	#N/A	#N/A	0.140676	#N/A	#N/A	#N/A	#N/A	#N/A	16	ENSG00000286850		lncRNA	novel transcript
#248373	#N/A	#N/A	0.174993	#N/A	#N/A	0.150869	#N/A	0.102606	#N/A	#N/A	#N/A	#N/A	#N/A	#N/A	#N/A	#N/A	#N/A	#N/A	#N/A	#N/A	#N/A	#N/A	#N/A	#N/A	#N/A	#N/A	0.17765	#N/A	#N/A	#N/A	#N/A	#N/A	#N/A	#N/A	0.254747	#N/A	#N/A	0.414504	0.624342	0.749275	2.22421	#N/A	1.73789	0.109455	0.0912679	#N/A	1.28499	0.512689	#N/A	0.193879	0.821269	#N/A	#N/A	#N/A	#N/A	#N/A	#N/A	#N/A	#N/A	#N/A	#N/A	#N/A	#N/A	16	ENSG00000248373		lncRNA	novel transcript
FDFT1#079459	#N/A	#N/A	#N/A	#N/A	#N/A	#N/A	1.09721	0.934023	3.06432	#N/A	#N/A	#N/A	#N/A	1.59056	1.11023	0.928594	#N/A	1.44339	0.832449	1.92645	#N/A	4.34661	#N/A	0.97132	#N/A	#N/A	#N/A	#N/A	#N/A	#N/A	1.08342	#N/A	0.834084	#N/A	#N/A	#N/A	0.936535	#N/A	#N/A	#N/A	#N/A	#N/A	#N/A	#N/A	#N/A	#N/A	#N/A	#N/A	#N/A	#N/A	#N/A	#N/A	#N/A	#N/A	#N/A	1.35531	#N/A	2.27744	#N/A	#N/A	#N/A	#N/A	#N/A	16	ENSG00000079459	FDFT1	protein_coding	farnesyl-diphosphate farnesyltransferase 1 [Source:HGNC Symbol;Acc:HGNC:3629]
RINT1	#N/A	#N/A	0.828141	0.897148	1.28804	1.0421	#N/A	0.641736	4.03187	#N/A	1.82851	#N/A	0.93013	#N/A	0.528158	#N/A	#N/A	#N/A	#N/A	#N/A	#N/A	#N/A	#N/A	#N/A	#N/A	#N/A	0.651862	1.21147	0.835776	#N/A	#N/A	#N/A	#N/A	#N/A	#N/A	#N/A	#N/A	#N/A	#N/A	#N/A	#N/A	#N/A	#N/A	#N/A	#N/A	#N/A	#N/A	#N/A	#N/A	#N/A	#N/A	0.383204	#N/A	#N/A	#N/A	1.33645	#N/A	1.54395	#N/A	2.63725	#N/A	#N/A	#N/A	16	ENSG00000135249	RINT1	protein_coding	RAD50 interactor 1 [Source:HGNC Symbol;Acc:HGNC:21876]
MYOC	#N/A	#N/A	#N/A	#N/A	#N/A	#N/A	#N/A	0.115116	#N/A	#N/A	#N/A	#N/A	#N/A	#N/A	#N/A	#N/A	#N/A	#N/A	#N/A	#N/A	#N/A	#N/A	#N/A	#N/A	#N/A	#N/A	#N/A	#N/A	#N/A	#N/A	#N/A	#N/A	#N/A	#N/A	0.158262	#N/A	0.12133	0.177567	0.141099	0.150338	0.284908	0.0779657	0.256567	0.0738037	0.0755679	0.0274434	0.1486	0.140871	#N/A	0.0930284	0.180058	#N/A	#N/A	#N/A	#N/A	#N/A	#N/A	#N/A	#N/A	#N/A	#N/A	#N/A	#N/A	16	ENSG00000034971	MYOC	protein_coding	myocilin [Source:HGNC Symbol;Acc:HGNC:7610]
MELTF	#N/A	#N/A	0.185322	#N/A	#N/A	#N/A	#N/A	0.139592	#N/A	#N/A	#N/A	#N/A	#N/A	#N/A	#N/A	#N/A	#N/A	#N/A	#N/A	#N/A	#N/A	#N/A	#N/A	#N/A	#N/A	#N/A	#N/A	#N/A	#N/A	#N/A	#N/A	#N/A	#N/A	#N/A	0.14631	#N/A	0.105135	0.163042	0.157353	0.122397	0.497084	0.0892	1.52176	0.0873074	0.0790883	#N/A	0.364083	0.144598	#N/A	0.129804	0.151348	#N/A	#N/A	#N/A	#N/A	#N/A	#N/A	#N/A	#N/A	#N/A	#N/A	#N/A	#N/A	16	ENSG00000163975	MELTF	protein_coding	melanotransferrin [Source:HGNC Symbol;Acc:HGNC:7037]
PGR	#N/A	#N/A	#N/A	#N/A	#N/A	#N/A	#N/A	0.4018	#N/A	#N/A	#N/A	#N/A	#N/A	#N/A	#N/A	#N/A	#N/A	#N/A	#N/A	#N/A	#N/A	#N/A	#N/A	#N/A	#N/A	#N/A	0.560097	#N/A	#N/A	#N/A	#N/A	#N/A	#N/A	#N/A	2.99225	#N/A	2.52775	2.93069	2.35403	3.23545	4.32989	0.654309	2.75201	0.731597	0.897505	#N/A	1.19083	1.47625	#N/A	2.05415	3.51015	#N/A	#N/A	#N/A	#N/A	#N/A	#N/A	#N/A	#N/A	#N/A	#N/A	#N/A	#N/A	16	ENSG00000082175	PGR	protein_coding	progesterone receptor [Source:HGNC Symbol;Acc:HGNC:8910]
RBM23	#N/A	#N/A	0.750117	0.51901	0.752827	0.89205	1.6945	0.617234	0.799027	#N/A	#N/A	#N/A	#N/A	0.668505	1.09689	0.636249	#N/A	0.6374	#N/A	0.981752	#N/A	#N/A	#N/A	0.963888	1.15234	#N/A	#N/A	#N/A	#N/A	#N/A	#N/A	#N/A	#N/A	#N/A	#N/A	#N/A	#N/A	#N/A	#N/A	#N/A	#N/A	#N/A	#N/A	#N/A	#N/A	#N/A	#N/A	#N/A	#N/A	#N/A	#N/A	#N/A	#N/A	#N/A	#N/A	#N/A	2.72467	#N/A	#N/A	1.63087	#N/A	#N/A	#N/A	16	ENSG00000100461	RBM23	protein_coding	RNA binding motif protein 23 [Source:HGNC Symbol;Acc:HGNC:20155]
GORAB-AS1	#N/A	#N/A	#N/A	#N/A	#N/A	#N/A	#N/A	0.143885	#N/A	#N/A	#N/A	#N/A	#N/A	#N/A	#N/A	#N/A	#N/A	0.161141	#N/A	#N/A	#N/A	#N/A	#N/A	#N/A	#N/A	#N/A	0.163745	#N/A	#N/A	#N/A	0.121758	#N/A	#N/A	#N/A	0.303437	#N/A	0.416678	0.310399	0.141087	0.414659	1.27358	#N/A	2.32176	0.0754839	0.0721973	#N/A	0.73711	0.139062	#N/A	0.140414	#N/A	#N/A	#N/A	#N/A	#N/A	#N/A	#N/A	#N/A	#N/A	#N/A	#N/A	#N/A	#N/A	16	ENSG00000231407	GORAB-AS1	lncRNA	GORAB antisense RNA 1 [Source:HGNC Symbol;Acc:HGNC:54051]
#253983	#N/A	#N/A	2.41761	0.938024	0.793991	0.502292	#N/A	1.05247	#N/A	#N/A	0.251686	#N/A	#N/A	#N/A	#N/A	#N/A	#N/A	#N/A	#N/A	#N/A	#N/A	#N/A	#N/A	#N/A	#N/A	#N/A	#N/A	#N/A	#N/A	#N/A	#N/A	0.212056	#N/A	#N/A	#N/A	0.0582656	#N/A	#N/A	#N/A	#N/A	#N/A	#N/A	#N/A	#N/A	#N/A	#N/A	#N/A	#N/A	#N/A	#N/A	#N/A	4.28532	1.06696	#N/A	0.405456	0.315054	#N/A	0.394881	0.349784	#N/A	#N/A	0.343031	0.302493	16	ENSG00000253983		lncRNA	novel transcript
PARP2	#N/A	#N/A	1.99435	0.937092	2.83385	1.26814	1.63194	0.814097	2.28063	#N/A	1.96339	#N/A	0.869496	#N/A	0.666716	#N/A	#N/A	#N/A	#N/A	#N/A	#N/A	#N/A	#N/A	#N/A	#N/A	#N/A	1.47985	#N/A	0.988032	#N/A	#N/A	#N/A	#N/A	#N/A	#N/A	#N/A	#N/A	#N/A	#N/A	#N/A	#N/A	#N/A	#N/A	#N/A	#N/A	#N/A	#N/A	#N/A	#N/A	#N/A	#N/A	#N/A	#N/A	#N/A	#N/A	#N/A	1.52775	1.90093	1.51662	#N/A	#N/A	#N/A	1.43741	16	ENSG00000129484	PARP2	protein_coding	poly(ADP-ribose) polymerase 2 [Source:HGNC Symbol;Acc:HGNC:272]
#258323	#N/A	#N/A	0.696961	#N/A	#N/A	0.192731	#N/A	0.253671	0.152712	#N/A	#N/A	#N/A	0.198817	1.10515	#N/A	0.473824	#N/A	#N/A	#N/A	#N/A	#N/A	0.165901	#N/A	#N/A	#N/A	#N/A	0.20328	0.178296	0.181465	#N/A	#N/A	#N/A	#N/A	#N/A	#N/A	#N/A	#N/A	#N/A	#N/A	#N/A	#N/A	#N/A	#N/A	#N/A	#N/A	#N/A	#N/A	#N/A	#N/A	#N/A	#N/A	0.927052	0.360212	#N/A	#N/A	0.13647	#N/A	#N/A	0.146552	#N/A	#N/A	0.137389	#N/A	16	ENSG00000258323		lncRNA	novel transcript, antisense to NAA25
UXS1	#N/A	#N/A	1.23542	0.799892	1.14875	2.37704	1.18602	0.756602	#N/A	#N/A	#N/A	#N/A	#N/A	1.1929	0.730328	1.02116	#N/A	1.33565	2.10758	1.45889	1.44459	#N/A	#N/A	1.61492	#N/A	#N/A	#N/A	#N/A	#N/A	#N/A	0.774073	#N/A	#N/A	#N/A	#N/A	#N/A	#N/A	#N/A	#N/A	#N/A	#N/A	#N/A	#N/A	#N/A	#N/A	#N/A	#N/A	#N/A	#N/A	#N/A	#N/A	#N/A	#N/A	#N/A	#N/A	#N/A	1.9614	#N/A	#N/A	#N/A	#N/A	#N/A	#N/A	16	ENSG00000115652	UXS1	protein_coding	UDP-glucuronate decarboxylase 1 [Source:HGNC Symbol;Acc:HGNC:17729]
AP5S1	#N/A	#N/A	2.53237	0.943916	#N/A	0.500193	0.364705	1.00651	0.442941	#N/A	0.217051	#N/A	0.830779	1.29947	1.1226	#N/A	#N/A	#N/A	#N/A	#N/A	#N/A	#N/A	#N/A	#N/A	#N/A	#N/A	#N/A	#N/A	#N/A	#N/A	#N/A	#N/A	#N/A	#N/A	#N/A	#N/A	#N/A	#N/A	#N/A	#N/A	#N/A	#N/A	#N/A	#N/A	#N/A	#N/A	#N/A	#N/A	#N/A	#N/A	#N/A	1.40713	1.14871	0.391262	#N/A	0.280114	#N/A	0.453799	0.342373	#N/A	#N/A	#N/A	#N/A	16	ENSG00000125843	AP5S1	protein_coding	adaptor related protein complex 5 subunit sigma 1 [Source:HGNC Symbol;Acc:HGNC:15875]
RBM15-AS1	#N/A	#N/A	1.14704	#N/A	#N/A	1.0394	0.677406	1.28982	#N/A	#N/A	0.395498	#N/A	1.01651	1.53157	1.89484	1.08455	0.871787	1.22574	#N/A	#N/A	#N/A	#N/A	#N/A	#N/A	#N/A	#N/A	#N/A	#N/A	1.0959	#N/A	#N/A	#N/A	#N/A	#N/A	#N/A	#N/A	#N/A	#N/A	#N/A	#N/A	#N/A	#N/A	#N/A	#N/A	#N/A	#N/A	#N/A	#N/A	#N/A	#N/A	#N/A	1.50466	1.30048	#N/A	0.826646	#N/A	#N/A	0.827743	#N/A	#N/A	#N/A	#N/A	#N/A	16	ENSG00000227963	RBM15-AS1	lncRNA	RBM15 antisense RNA 1 [Source:HGNC Symbol;Acc:HGNC:53636]
SLC30A6	#N/A	#N/A	0.641171	0.527943	0.817292	1.15309	1.07882	0.571806	1.93741	#N/A	1.20928	#N/A	#N/A	#N/A	#N/A	#N/A	#N/A	#N/A	#N/A	0.871634	#N/A	#N/A	#N/A	#N/A	#N/A	#N/A	#N/A	#N/A	1.31336	#N/A	#N/A	#N/A	#N/A	#N/A	#N/A	#N/A	#N/A	#N/A	#N/A	#N/A	#N/A	#N/A	#N/A	#N/A	#N/A	#N/A	#N/A	#N/A	#N/A	#N/A	#N/A	0.451058	#N/A	0.784246	#N/A	0.864047	1.56404	1.45955	0.862777	#N/A	#N/A	#N/A	#N/A	16	ENSG00000152683	SLC30A6	protein_coding	solute carrier family 30 member 6 [Source:HGNC Symbol;Acc:HGNC:19305]
PFDN5	#N/A	#N/A	0.143501	#N/A	0.112871	#N/A	#N/A	0.0946206	#N/A	#N/A	#N/A	#N/A	#N/A	#N/A	#N/A	#N/A	#N/A	#N/A	#N/A	#N/A	#N/A	#N/A	#N/A	#N/A	#N/A	#N/A	#N/A	#N/A	#N/A	#N/A	#N/A	#N/A	#N/A	#N/A	0.116409	#N/A	0.0751545	0.140977	#N/A	#N/A	0.177538	0.0600239	0.150948	0.0586358	0.0470345	0.02186	0.107471	0.0959976	#N/A	0.101654	0.125764	#N/A	#N/A	#N/A	#N/A	#N/A	#N/A	#N/A	#N/A	#N/A	#N/A	#N/A	#N/A	16	ENSG00000123349	PFDN5	protein_coding	prefoldin subunit 5 [Source:HGNC Symbol;Acc:HGNC:8869]
#223842	#N/A	#N/A	2.48165	0.589164	0.556438	#N/A	0.329105	0.693184	0.368822	#N/A	0.187378	#N/A	#N/A	#N/A	#N/A	#N/A	#N/A	#N/A	#N/A	#N/A	#N/A	#N/A	#N/A	0.197152	#N/A	#N/A	0.765041	0.451661	0.466483	#N/A	#N/A	#N/A	#N/A	#N/A	#N/A	#N/A	#N/A	#N/A	#N/A	#N/A	#N/A	#N/A	#N/A	#N/A	#N/A	#N/A	#N/A	#N/A	#N/A	#N/A	#N/A	1.80086	#N/A	#N/A	#N/A	0.272916	#N/A	#N/A	0.301553	#N/A	#N/A	0.427346	0.322915	16	ENSG00000223842		lncRNA	novel transcript
#272630	#N/A	#N/A	1.36268	#N/A	#N/A	0.405266	0.294909	0.83418	0.326674	#N/A	0.189781	#N/A	0.353333	#N/A	#N/A	#N/A	#N/A	0.706536	#N/A	#N/A	#N/A	#N/A	#N/A	0.168987	0.37271	#N/A	#N/A	#N/A	#N/A	#N/A	#N/A	#N/A	#N/A	#N/A	#N/A	#N/A	#N/A	#N/A	#N/A	#N/A	#N/A	#N/A	#N/A	#N/A	#N/A	#N/A	#N/A	#N/A	#N/A	#N/A	#N/A	1.15072	#N/A	0.316052	#N/A	0.280373	#N/A	0.390827	0.272451	#N/A	#N/A	0.327586	#N/A	16	ENSG00000272630		lncRNA	novel transcript
PLIN1	#N/A	#N/A	0.219822	#N/A	0.179225	0.162894	0.12684	0.193536	0.152193	#N/A	#N/A	#N/A	#N/A	0.572653	#N/A	#N/A	0.140018	0.195601	#N/A	#N/A	#N/A	#N/A	#N/A	#N/A	#N/A	#N/A	#N/A	0.167971	0.172263	#N/A	#N/A	#N/A	#N/A	#N/A	#N/A	#N/A	#N/A	#N/A	0.855119	#N/A	#N/A	#N/A	#N/A	#N/A	#N/A	#N/A	#N/A	0.5803	#N/A	0.548154	0.647614	0.515166	#N/A	#N/A	#N/A	#N/A	#N/A	#N/A	#N/A	#N/A	#N/A	#N/A	#N/A	16	ENSG00000166819	PLIN1	protein_coding	perilipin 1 [Source:HGNC Symbol;Acc:HGNC:9076]
SPATA16	#N/A	#N/A	#N/A	#N/A	#N/A	0.136953	#N/A	0.117115	#N/A	#N/A	#N/A	#N/A	#N/A	#N/A	#N/A	#N/A	#N/A	#N/A	#N/A	#N/A	#N/A	#N/A	#N/A	#N/A	#N/A	#N/A	#N/A	#N/A	#N/A	#N/A	#N/A	#N/A	#N/A	#N/A	0.131519	#N/A	0.196978	0.161324	0.224076	0.115704	2.30974	0.0580825	2.50662	0.062897	0.0592503	#N/A	0.308894	0.119205	#N/A	0.344769	0.250534	#N/A	#N/A	#N/A	#N/A	#N/A	#N/A	#N/A	#N/A	#N/A	#N/A	#N/A	#N/A	16	ENSG00000144962	SPATA16	protein_coding	spermatogenesis associated 16 [Source:HGNC Symbol;Acc:HGNC:29935]
TMEM168	#N/A	#N/A	#N/A	#N/A	0.570921	#N/A	0.956871	0.413689	0.689146	#N/A	#N/A	#N/A	#N/A	#N/A	#N/A	#N/A	#N/A	0.52215	#N/A	1.01413	#N/A	#N/A	#N/A	#N/A	#N/A	#N/A	#N/A	#N/A	#N/A	#N/A	0.504424	#N/A	0.503366	#N/A	#N/A	#N/A	#N/A	#N/A	#N/A	#N/A	#N/A	#N/A	#N/A	#N/A	0.366054	#N/A	#N/A	#N/A	#N/A	#N/A	#N/A	0.508956	0.569092	0.551063	#N/A	0.86234	3.21427	0.88824	#N/A	1.11675	#N/A	#N/A	#N/A	16	ENSG00000146802	TMEM168	protein_coding	transmembrane protein 168 [Source:HGNC Symbol;Acc:HGNC:25826]
RNF185	#N/A	#N/A	0.471852	#N/A	0.644063	0.768532	#N/A	0.561896	1.10764	#N/A	1.29439	#N/A	#N/A	0.418578	#N/A	#N/A	#N/A	0.651462	#N/A	1.11941	#N/A	#N/A	#N/A	#N/A	#N/A	#N/A	#N/A	#N/A	0.896238	#N/A	#N/A	#N/A	#N/A	#N/A	#N/A	#N/A	#N/A	#N/A	#N/A	#N/A	#N/A	#N/A	#N/A	#N/A	#N/A	#N/A	0.36025	#N/A	1.04417	#N/A	#N/A	#N/A	#N/A	#N/A	#N/A	#N/A	1.83021	1.11248	#N/A	#N/A	0.647805	1.08676	#N/A	16	ENSG00000138942	RNF185	protein_coding	ring finger protein 185 [Source:HGNC Symbol;Acc:HGNC:26783]
RELA-DT	#N/A	#N/A	0.746224	0.593058	#N/A	#N/A	#N/A	0.519145	#N/A	#N/A	#N/A	#N/A	#N/A	1.59022	0.885708	0.921312	#N/A	0.38927	0.196507	#N/A	#N/A	0.193553	#N/A	#N/A	0.245287	#N/A	#N/A	#N/A	#N/A	#N/A	#N/A	#N/A	0.333624	#N/A	#N/A	#N/A	#N/A	#N/A	#N/A	#N/A	#N/A	#N/A	#N/A	#N/A	#N/A	#N/A	#N/A	#N/A	#N/A	#N/A	#N/A	1.72955	0.602803	#N/A	#N/A	#N/A	#N/A	0.341642	0.18226	#N/A	#N/A	0.177183	#N/A	16	ENSG00000285533	RELA-DT	lncRNA	RELA divergent transcript [Source:HGNC Symbol;Acc:HGNC:54185]
CBR4	#N/A	#N/A	1.04247	0.55623	1.19267	1.72216	0.732058	0.350131	1.89717	#N/A	1.93501	#N/A	#N/A	#N/A	#N/A	#N/A	#N/A	#N/A	#N/A	#N/A	#N/A	#N/A	#N/A	#N/A	#N/A	#N/A	0.692357	0.988693	1.28025	#N/A	#N/A	#N/A	#N/A	#N/A	#N/A	#N/A	#N/A	#N/A	#N/A	#N/A	#N/A	#N/A	#N/A	#N/A	#N/A	#N/A	#N/A	#N/A	#N/A	#N/A	#N/A	#N/A	#N/A	#N/A	#N/A	#N/A	1.8629	0.578755	0.555749	#N/A	#N/A	1.00089	0.775786	16	ENSG00000145439	CBR4	protein_coding	carbonyl reductase 4 [Source:HGNC Symbol;Acc:HGNC:25891]
#284391	#N/A	#N/A	0.281826	0.187305	0.176382	0.164749	#N/A	0.144568	0.148356	#N/A	#N/A	#N/A	0.090664	0.216782	0.215976	0.20971	0.123443	0.18902	#N/A	#N/A	#N/A	#N/A	#N/A	#N/A	#N/A	#N/A	0.175808	#N/A	#N/A	#N/A	0.180545	#N/A	#N/A	#N/A	#N/A	#N/A	#N/A	#N/A	#N/A	#N/A	#N/A	#N/A	#N/A	#N/A	#N/A	#N/A	#N/A	#N/A	#N/A	#N/A	#N/A	0.251559	#N/A	#N/A	#N/A	#N/A	#N/A	0.15206	#N/A	#N/A	#N/A	#N/A	#N/A	16	ENSG00000284391		lncRNA	novel transcript, antisense to GDPD2
RPAP3	#N/A	#N/A	1.34187	1.00191	1.38587	1.75469	0.855782	0.651594	2.44232	#N/A	1.75129	#N/A	#N/A	#N/A	#N/A	#N/A	#N/A	#N/A	#N/A	1.93285	#N/A	#N/A	#N/A	#N/A	#N/A	#N/A	#N/A	#N/A	#N/A	#N/A	#N/A	#N/A	#N/A	#N/A	#N/A	#N/A	0.855929	#N/A	0.526829	#N/A	#N/A	#N/A	#N/A	#N/A	#N/A	#N/A	#N/A	#N/A	#N/A	#N/A	#N/A	#N/A	0.770747	1.02304	0.989637	#N/A	2.1385	2.37513	#N/A	#N/A	#N/A	#N/A	#N/A	16	ENSG00000005175	RPAP3	protein_coding	RNA polymerase II associated protein 3 [Source:HGNC Symbol;Acc:HGNC:26151]
ATP5MK	#N/A	#N/A	0.0350337	#N/A	0.0321777	#N/A	#N/A	0.0116668	#N/A	#N/A	#N/A	#N/A	0.0260724	0.0510661	0.0465797	0.0372352	0.0263942	0.0380925	#N/A	#N/A	#N/A	#N/A	#N/A	#N/A	#N/A	#N/A	0.03948	#N/A	0.031953	#N/A	#N/A	#N/A	#N/A	#N/A	#N/A	#N/A	#N/A	#N/A	#N/A	#N/A	#N/A	#N/A	#N/A	0.0132755	#N/A	#N/A	0.0328676	0.000141108	#N/A	#N/A	#N/A	0.0411146	0.040841	#N/A	#N/A	#N/A	#N/A	#N/A	#N/A	#N/A	#N/A	#N/A	#N/A	16	ENSG00000173915	ATP5MK	protein_coding	ATP synthase membrane subunit k [Source:HGNC Symbol;Acc:HGNC:30889]
SLC25A1	#N/A	#N/A	2.30462	2.03294	#N/A	#N/A	1.16131	1.21247	#N/A	#N/A	0.660944	#N/A	#N/A	1.46278	#N/A	1.4023	1.27889	2.50258	#N/A	#N/A	#N/A	#N/A	#N/A	0.612597	#N/A	#N/A	1.11706	#N/A	#N/A	#N/A	1.04924	#N/A	#N/A	0.502551	#N/A	#N/A	#N/A	#N/A	#N/A	#N/A	#N/A	#N/A	#N/A	#N/A	#N/A	#N/A	#N/A	#N/A	#N/A	#N/A	#N/A	1.34147	#N/A	#N/A	1.3329	1.04607	#N/A	#N/A	#N/A	#N/A	#N/A	#N/A	#N/A	16	ENSG00000100075	SLC25A1	protein_coding	solute carrier family 25 member 1 [Source:HGNC Symbol;Acc:HGNC:10979]
CLK1	#N/A	#N/A	0.291189	#N/A	1.0826	0.742907	0.72014	0.347037	0.981322	#N/A	1.89538	#N/A	#N/A	#N/A	#N/A	#N/A	#N/A	#N/A	#N/A	0.753299	#N/A	#N/A	#N/A	#N/A	#N/A	#N/A	#N/A	#N/A	#N/A	#N/A	#N/A	#N/A	#N/A	#N/A	#N/A	#N/A	#N/A	#N/A	#N/A	#N/A	#N/A	0.442866	#N/A	#N/A	#N/A	0.549564	#N/A	#N/A	0.863479	#N/A	#N/A	#N/A	#N/A	#N/A	#N/A	0.85682	2.08414	0.749242	0.903956	1.01263	#N/A	#N/A	#N/A	16	ENSG00000013441	CLK1	protein_coding	CDC like kinase 1 [Source:HGNC Symbol;Acc:HGNC:2068]
#261638	#N/A	#N/A	0.23338	#N/A	0.178076	0.162352	0.122721	0.149663	#N/A	#N/A	#N/A	#N/A	0.134098	0.228918	0.210717	0.213721	0.140275	0.192989	#N/A	#N/A	#N/A	#N/A	#N/A	#N/A	#N/A	#N/A	0.196057	#N/A	#N/A	#N/A	0.221777	#N/A	0.120216	#N/A	#N/A	#N/A	#N/A	#N/A	#N/A	#N/A	#N/A	#N/A	#N/A	#N/A	#N/A	#N/A	#N/A	#N/A	#N/A	0.802329	#N/A	0.235052	#N/A	#N/A	#N/A	#N/A	#N/A	#N/A	#N/A	#N/A	#N/A	#N/A	#N/A	16	ENSG00000261638		lncRNA	novel transcript
RANBP2	#N/A	#N/A	0.543441	#N/A	0.833251	0.958516	#N/A	#N/A	1.89868	#N/A	1.12913	1.04355	#N/A	#N/A	#N/A	#N/A	#N/A	#N/A	#N/A	2.26721	#N/A	0.867482	#N/A	#N/A	#N/A	#N/A	#N/A	#N/A	0.800696	#N/A	#N/A	#N/A	#N/A	#N/A	#N/A	#N/A	0.268179	#N/A	#N/A	#N/A	#N/A	#N/A	#N/A	#N/A	#N/A	#N/A	#N/A	#N/A	#N/A	#N/A	#N/A	#N/A	#N/A	0.805835	0.804174	0.787638	1.12471	1.91522	#N/A	0.862705	#N/A	#N/A	#N/A	16	ENSG00000153201	RANBP2	protein_coding	RAN binding protein 2 [Source:HGNC Symbol;Acc:HGNC:9848]
SMARCAD1	#N/A	#N/A	0.697925	0.766515	0.910241	#N/A	0.967893	#N/A	1.75706	#N/A	0.989432	#N/A	#N/A	#N/A	#N/A	#N/A	#N/A	#N/A	#N/A	0.814616	#N/A	#N/A	#N/A	#N/A	#N/A	0.818492	#N/A	1.02294	0.629014	#N/A	#N/A	#N/A	#N/A	#N/A	#N/A	#N/A	#N/A	#N/A	#N/A	#N/A	#N/A	#N/A	#N/A	#N/A	#N/A	#N/A	#N/A	#N/A	#N/A	#N/A	#N/A	0.358086	#N/A	#N/A	0.858364	1.11779	0.88671	1.4769	#N/A	1.47776	#N/A	#N/A	#N/A	16	ENSG00000163104	SMARCAD1	protein_coding	SWI/SNF-related, matrix-associated actin-dependent regulator of chromatin, subfamily a, containing DEAD/H box 1 [Source:HGNC Symbol;Acc:HGNC:18398]
PNPT1	#N/A	#N/A	#N/A	#N/A	#N/A	0.969049	0.759739	#N/A	1.80201	#N/A	1.2474	#N/A	#N/A	0.363097	#N/A	#N/A	#N/A	#N/A	#N/A	1.13494	#N/A	#N/A	#N/A	#N/A	#N/A	#N/A	#N/A	#N/A	0.831302	3.30394	#N/A	#N/A	#N/A	#N/A	#N/A	#N/A	#N/A	#N/A	#N/A	#N/A	#N/A	#N/A	#N/A	#N/A	#N/A	#N/A	#N/A	#N/A	0.835856	#N/A	#N/A	0.865049	0.549759	#N/A	1.08498	2.40653	1.71489	2.65735	0.91791	#N/A	#N/A	#N/A	#N/A	16	ENSG00000138035	PNPT1	protein_coding	polyribonucleotide nucleotidyltransferase 1 [Source:HGNC Symbol;Acc:HGNC:23166]
LMNA	#N/A	#N/A	2.33818	#N/A	2.36249	1.92423	1.13617	#N/A	1.71726	#N/A	2.2384	#N/A	#N/A	#N/A	#N/A	#N/A	#N/A	#N/A	#N/A	#N/A	#N/A	#N/A	#N/A	#N/A	#N/A	#N/A	#N/A	#N/A	#N/A	#N/A	#N/A	#N/A	#N/A	#N/A	#N/A	#N/A	0.763379	#N/A	0.760894	#N/A	#N/A	#N/A	0.457036	0.343344	#N/A	#N/A	0.419124	0.377963	#N/A	0.596983	#N/A	#N/A	#N/A	#N/A	#N/A	#N/A	#N/A	0.793162	#N/A	#N/A	#N/A	1.06985	1.57572	16	ENSG00000160789	LMNA	protein_coding	lamin A/C [Source:HGNC Symbol;Acc:HGNC:6636]
EIF3A	#N/A	#N/A	0.573189	#N/A	0.790065	#N/A	0.825662	#N/A	1.51578	#N/A	1.6884	#N/A	#N/A	#N/A	#N/A	#N/A	#N/A	#N/A	#N/A	1.80726	#N/A	1.8061	#N/A	#N/A	#N/A	#N/A	#N/A	#N/A	#N/A	#N/A	#N/A	#N/A	#N/A	#N/A	#N/A	#N/A	#N/A	#N/A	0.400398	#N/A	#N/A	#N/A	#N/A	#N/A	#N/A	#N/A	#N/A	#N/A	#N/A	#N/A	#N/A	0.9178	0.487415	0.59849	1.51142	1.12734	1.90586	2.32307	#N/A	1.76461	#N/A	#N/A	#N/A	16	ENSG00000107581	EIF3A	protein_coding	eukaryotic translation initiation factor 3 subunit A [Source:HGNC Symbol;Acc:HGNC:3271]
SRA1	#N/A	#N/A	1.22717	#N/A	#N/A	1.9306	1.81045	#N/A	2.20227	#N/A	1.47887	#N/A	#N/A	#N/A	0.610745	#N/A	#N/A	#N/A	#N/A	1.4906	1.36759	#N/A	#N/A	#N/A	#N/A	#N/A	0.734415	#N/A	#N/A	#N/A	#N/A	#N/A	#N/A	#N/A	#N/A	#N/A	0.451467	#N/A	#N/A	#N/A	#N/A	#N/A	#N/A	#N/A	#N/A	#N/A	#N/A	#N/A	#N/A	#N/A	#N/A	0.649113	#N/A	#N/A	0.981047	#N/A	3.63572	1.353	#N/A	1.69277	#N/A	1.22347	#N/A	16	ENSG00000213523	SRA1	protein_coding	steroid receptor RNA activator 1 [Source:HGNC Symbol;Acc:HGNC:11281]
ANKS6	#N/A	#N/A	1.85237	1.05485	#N/A	2.70075	1.46723	#N/A	3.11834	#N/A	1.34938	#N/A	#N/A	#N/A	#N/A	#N/A	#N/A	#N/A	#N/A	#N/A	#N/A	#N/A	#N/A	#N/A	#N/A	#N/A	#N/A	1.55667	2.14893	#N/A	#N/A	#N/A	#N/A	#N/A	#N/A	#N/A	#N/A	#N/A	#N/A	#N/A	#N/A	#N/A	#N/A	#N/A	#N/A	#N/A	#N/A	#N/A	#N/A	#N/A	#N/A	1.27541	1.37859	#N/A	1.55035	1.64461	1.32385	1.28622	1.674	#N/A	#N/A	1.80453	#N/A	16	ENSG00000165138	ANKS6	protein_coding	ankyrin repeat and sterile alpha motif domain containing 6 [Source:HGNC Symbol;Acc:HGNC:26724]
SLC25A25	#N/A	#N/A	1.22022	1.29697	1.22974	4.46702	1.52226	#N/A	2.19492	#N/A	2.6771	#N/A	#N/A	0.714541	1.00461	0.733664	#N/A	#N/A	#N/A	2.18213	#N/A	#N/A	#N/A	1.80739	#N/A	#N/A	#N/A	#N/A	#N/A	#N/A	#N/A	#N/A	#N/A	#N/A	#N/A	#N/A	#N/A	#N/A	#N/A	#N/A	#N/A	#N/A	#N/A	#N/A	#N/A	#N/A	#N/A	#N/A	#N/A	#N/A	#N/A	0.652426	#N/A	#N/A	1.0724	#N/A	1.64333	2.12018	#N/A	#N/A	#N/A	#N/A	#N/A	16	ENSG00000148339	SLC25A25	protein_coding	solute carrier family 25 member 25 [Source:HGNC Symbol;Acc:HGNC:20663]
ANXA4	#N/A	#N/A	0.481143	0.709159	0.766728	1.10801	#N/A	#N/A	1.16937	#N/A	1.52155	#N/A	#N/A	#N/A	#N/A	#N/A	#N/A	#N/A	#N/A	0.780599	#N/A	#N/A	#N/A	#N/A	#N/A	#N/A	#N/A	#N/A	#N/A	#N/A	0.618274	0.711985	0.473213	#N/A	#N/A	#N/A	#N/A	#N/A	#N/A	#N/A	#N/A	#N/A	#N/A	#N/A	#N/A	#N/A	#N/A	#N/A	#N/A	#N/A	#N/A	0.423648	#N/A	#N/A	0.832235	#N/A	1.59147	1.09034	#N/A	1.36204	#N/A	0.989187	#N/A	16	ENSG00000196975	ANXA4	protein_coding	annexin A4 [Source:HGNC Symbol;Acc:HGNC:542]
USP45	#N/A	#N/A	0.452969	0.566617	0.660973	0.772361	#N/A	#N/A	1.15964	#N/A	0.887259	#N/A	0.630239	#N/A	#N/A	#N/A	#N/A	#N/A	#N/A	1.03671	#N/A	#N/A	#N/A	#N/A	#N/A	#N/A	0.843568	1.07014	0.987778	#N/A	#N/A	#N/A	#N/A	#N/A	#N/A	#N/A	#N/A	#N/A	#N/A	#N/A	#N/A	#N/A	#N/A	#N/A	#N/A	#N/A	#N/A	#N/A	#N/A	#N/A	#N/A	#N/A	#N/A	#N/A	#N/A	#N/A	1.57947	0.622855	0.652493	#N/A	#N/A	1.00848	1.54709	16	ENSG00000123552	USP45	protein_coding	ubiquitin specific peptidase 45 [Source:HGNC Symbol;Acc:HGNC:20080]
SCFD2	#N/A	#N/A	0.653538	0.455924	0.866213	1.17703	1.1153	#N/A	0.952197	#N/A	1.26891	#N/A	#N/A	#N/A	#N/A	#N/A	#N/A	#N/A	#N/A	0.955398	#N/A	#N/A	#N/A	#N/A	0.598059	#N/A	#N/A	#N/A	#N/A	#N/A	#N/A	#N/A	#N/A	#N/A	#N/A	#N/A	#N/A	#N/A	#N/A	#N/A	#N/A	#N/A	#N/A	#N/A	#N/A	#N/A	#N/A	#N/A	#N/A	#N/A	#N/A	0.465959	#N/A	0.452751	1.07351	0.806796	1.03469	1.16584	0.743874	#N/A	#N/A	#N/A	#N/A	16	ENSG00000184178	SCFD2	protein_coding	sec1 family domain containing 2 [Source:HGNC Symbol;Acc:HGNC:30676]
UBE2F	#N/A	#N/A	0.485417	#N/A	#N/A	0.776182	#N/A	#N/A	1.64256	#N/A	#N/A	#N/A	0.639608	0.623123	#N/A	#N/A	0.925014	0.728004	#N/A	1.35271	#N/A	1.0871	#N/A	#N/A	#N/A	#N/A	#N/A	#N/A	#N/A	#N/A	0.632856	#N/A	#N/A	#N/A	#N/A	#N/A	#N/A	#N/A	#N/A	#N/A	#N/A	#N/A	#N/A	#N/A	#N/A	#N/A	#N/A	#N/A	#N/A	#N/A	#N/A	0.824741	#N/A	0.857751	0.992207	1.1101	2.47122	1.87873	#N/A	#N/A	#N/A	#N/A	#N/A	16	ENSG00000184182	UBE2F	protein_coding	ubiquitin conjugating enzyme E2 F (putative) [Source:HGNC Symbol;Acc:HGNC:12480]
PINX1#254093	#N/A	#N/A	#N/A	#N/A	#N/A	0.988314	#N/A	#N/A	1.56266	#N/A	#N/A	#N/A	#N/A	0.581508	0.686418	0.692176	0.843983	#N/A	1.61694	1.2991	#N/A	#N/A	#N/A	2.11562	1.07823	#N/A	#N/A	1.00734	#N/A	1.47914	#N/A	#N/A	#N/A	#N/A	#N/A	#N/A	#N/A	#N/A	#N/A	#N/A	#N/A	#N/A	#N/A	#N/A	#N/A	#N/A	#N/A	#N/A	#N/A	#N/A	#N/A	0.558623	0.62618	#N/A	0.99709	2.02658	#N/A	#N/A	#N/A	#N/A	#N/A	#N/A	#N/A	16	ENSG00000254093	PINX1	protein_coding	PIN2 (TERF1) interacting telomerase inhibitor 1 [Source:HGNC Symbol;Acc:HGNC:30046]
PCF11	#N/A	#N/A	0.381161	#N/A	0.580739	#N/A	0.672011	#N/A	1.17644	#N/A	2.2977	#N/A	#N/A	#N/A	#N/A	#N/A	#N/A	#N/A	1.19844	#N/A	#N/A	#N/A	#N/A	#N/A	#N/A	#N/A	#N/A	#N/A	#N/A	#N/A	#N/A	#N/A	#N/A	#N/A	0.373344	#N/A	0.431375	0.401303	#N/A	0.279017	0.324919	0.574921	#N/A	#N/A	#N/A	#N/A	#N/A	0.320271	0.713877	#N/A	0.335828	#N/A	#N/A	#N/A	#N/A	#N/A	1.43567	#N/A	#N/A	#N/A	#N/A	#N/A	#N/A	16	ENSG00000165494	PCF11	protein_coding	PCF11 cleavage and polyadenylation factor subunit [Source:HGNC Symbol;Acc:HGNC:30097]
WDR33	#N/A	#N/A	0.295084	#N/A	#N/A	0.729313	0.533371	#N/A	0.910019	#N/A	#N/A	#N/A	#N/A	#N/A	0.309625	#N/A	#N/A	0.407842	#N/A	1.40495	0.623156	0.648181	#N/A	0.933874	#N/A	#N/A	0.388935	#N/A	#N/A	#N/A	#N/A	#N/A	#N/A	#N/A	#N/A	#N/A	#N/A	#N/A	#N/A	#N/A	#N/A	#N/A	#N/A	#N/A	#N/A	#N/A	#N/A	#N/A	#N/A	#N/A	#N/A	#N/A	#N/A	#N/A	0.526284	0.681428	1.39851	0.780871	#N/A	1.12512	#N/A	#N/A	#N/A	16	ENSG00000136709	WDR33	protein_coding	WD repeat domain 33 [Source:HGNC Symbol;Acc:HGNC:25651]
TMEM192	#N/A	#N/A	1.22271	#N/A	1.10874	1.48426	0.969593	#N/A	1.62229	#N/A	#N/A	#N/A	#N/A	0.424668	0.902369	0.738836	#N/A	0.724424	#N/A	#N/A	1.58436	2.10702	#N/A	#N/A	#N/A	#N/A	#N/A	#N/A	#N/A	#N/A	#N/A	#N/A	#N/A	#N/A	#N/A	#N/A	#N/A	#N/A	#N/A	#N/A	#N/A	#N/A	#N/A	#N/A	#N/A	#N/A	#N/A	#N/A	#N/A	0.37154	#N/A	1.03789	#N/A	#N/A	#N/A	#N/A	1.74897	1.97587	1.26296	#N/A	#N/A	#N/A	#N/A	16	ENSG00000170088	TMEM192	protein_coding	transmembrane protein 192 [Source:HGNC Symbol;Acc:HGNC:26775]
LYPLA1	#N/A	#N/A	#N/A	#N/A	#N/A	#N/A	#N/A	#N/A	1.47363	#N/A	1.10478	#N/A	#N/A	1.09857	#N/A	0.802021	#N/A	1.0903	1.30013	3.52456	#N/A	1.29362	#N/A	1.56374	#N/A	#N/A	#N/A	#N/A	#N/A	#N/A	#N/A	#N/A	#N/A	#N/A	#N/A	#N/A	0.424042	#N/A	#N/A	#N/A	#N/A	#N/A	#N/A	#N/A	#N/A	#N/A	#N/A	#N/A	#N/A	#N/A	#N/A	#N/A	0.53111	0.757681	1.22377	1.33969	2.92436	1.77462	#N/A	#N/A	#N/A	#N/A	#N/A	16	ENSG00000120992	LYPLA1	protein_coding	lysophospholipase 1 [Source:HGNC Symbol;Acc:HGNC:6737]
YTHDF2	#N/A	#N/A	#N/A	#N/A	#N/A	0.691047	#N/A	#N/A	1.19227	#N/A	1.00272	#N/A	#N/A	0.537255	0.44769	#N/A	#N/A	0.743516	0.864301	1.74709	#N/A	2.10494	#N/A	#N/A	#N/A	#N/A	#N/A	#N/A	#N/A	#N/A	0.620296	#N/A	#N/A	#N/A	#N/A	#N/A	#N/A	#N/A	#N/A	#N/A	#N/A	#N/A	#N/A	#N/A	#N/A	#N/A	#N/A	#N/A	#N/A	#N/A	#N/A	0.523741	#N/A	#N/A	0.869063	0.999672	3.12089	2.08681	#N/A	1.51509	#N/A	#N/A	#N/A	16	ENSG00000198492	YTHDF2	protein_coding	YTH N6-methyladenosine RNA binding protein 2 [Source:HGNC Symbol;Acc:HGNC:31675]
CENATAC#186166	#N/A	#N/A	0.358372	#N/A	0.587978	0.902965	0.776556	#N/A	1.02157	#N/A	0.872322	#N/A	#N/A	#N/A	#N/A	#N/A	#N/A	#N/A	#N/A	1.30679	#N/A	#N/A	#N/A	1.62842	#N/A	#N/A	0.491379	0.673462	0.626803	#N/A	#N/A	#N/A	#N/A	#N/A	#N/A	#N/A	#N/A	#N/A	#N/A	#N/A	#N/A	#N/A	#N/A	#N/A	#N/A	#N/A	#N/A	#N/A	0.717326	#N/A	#N/A	0.382916	#N/A	#N/A	0.776485	#N/A	2.08302	1.20548	#N/A	#N/A	#N/A	#N/A	#N/A	16	ENSG00000186166	CENATAC	protein_coding	centrosomal AT-AC splicing factor [Source:HGNC Symbol;Acc:HGNC:30460]
TBC1D13	#N/A	#N/A	0.676321	0.713051	#N/A	#N/A	#N/A	#N/A	1.9494	#N/A	#N/A	#N/A	#N/A	0.568939	0.881101	0.784384	#N/A	1.2007	#N/A	1.92122	#N/A	2.13987	#N/A	1.76605	#N/A	#N/A	#N/A	#N/A	1.07781	#N/A	#N/A	1.31213	0.977775	#N/A	#N/A	#N/A	#N/A	#N/A	#N/A	#N/A	#N/A	#N/A	#N/A	#N/A	#N/A	#N/A	#N/A	#N/A	#N/A	#N/A	#N/A	0.816711	#N/A	#N/A	#N/A	#N/A	#N/A	1.43796	#N/A	#N/A	#N/A	1.17387	#N/A	16	ENSG00000107021	TBC1D13	protein_coding	TBC1 domain family member 13 [Source:HGNC Symbol;Acc:HGNC:25571]
SPEN	#N/A	#N/A	#N/A	#N/A	0.584126	0.666779	0.601482	#N/A	0.868876	#N/A	0.765422	#N/A	#N/A	0.421737	0.395249	0.386914	#N/A	0.779206	0.697217	0.968035	#N/A	0.6756	#N/A	0.813377	#N/A	#N/A	#N/A	#N/A	#N/A	#N/A	#N/A	#N/A	#N/A	#N/A	#N/A	#N/A	#N/A	#N/A	#N/A	#N/A	#N/A	#N/A	#N/A	#N/A	#N/A	#N/A	#N/A	#N/A	0.688651	#N/A	#N/A	#N/A	#N/A	#N/A	#N/A	#N/A	0.885715	#N/A	#N/A	1.31811	#N/A	#N/A	#N/A	16	ENSG00000065526	SPEN	protein_coding	spen family transcriptional repressor [Source:HGNC Symbol;Acc:HGNC:17575]
DMGDH	#N/A	#N/A	1.06251	#N/A	1.07279	1.99739	1.17687	#N/A	1.50969	#N/A	#N/A	#N/A	#N/A	#N/A	#N/A	#N/A	#N/A	#N/A	#N/A	#N/A	#N/A	#N/A	#N/A	#N/A	#N/A	#N/A	2.21447	1.78738	1.4596	#N/A	#N/A	#N/A	#N/A	#N/A	#N/A	#N/A	#N/A	#N/A	0.574982	#N/A	#N/A	#N/A	#N/A	#N/A	#N/A	#N/A	#N/A	#N/A	#N/A	0.630868	#N/A	1.54138	1.69161	#N/A	1.89375	#N/A	2.1218	1.50435	1.90261	#N/A	#N/A	#N/A	#N/A	16	ENSG00000132837	DMGDH	protein_coding	dimethylglycine dehydrogenase [Source:HGNC Symbol;Acc:HGNC:24475]
BPTF	#N/A	#N/A	#N/A	#N/A	#N/A	0.54575	0.531777	#N/A	0.726346	#N/A	#N/A	#N/A	#N/A	#N/A	#N/A	#N/A	#N/A	#N/A	#N/A	0.832259	0.573816	#N/A	#N/A	0.683856	#N/A	#N/A	0.352465	0.4727	0.38782	#N/A	#N/A	#N/A	#N/A	#N/A	0.180406	#N/A	#N/A	#N/A	#N/A	#N/A	#N/A	0.302295	#N/A	#N/A	#N/A	#N/A	0.157514	#N/A	1.06688	#N/A	#N/A	#N/A	#N/A	#N/A	#N/A	0.675615	1.07643	0.721972	#N/A	#N/A	#N/A	#N/A	#N/A	16	ENSG00000171634	BPTF	protein_coding	bromodomain PHD finger transcription factor [Source:HGNC Symbol;Acc:HGNC:3581]
HDAC10	#N/A	#N/A	#N/A	#N/A	#N/A	1.20433	#N/A	#N/A	1.69678	#N/A	#N/A	#N/A	#N/A	0.856031	0.813892	0.868298	1.24905	1.33806	#N/A	1.38657	#N/A	#N/A	#N/A	0.96504	#N/A	#N/A	#N/A	#N/A	#N/A	#N/A	#N/A	#N/A	#N/A	#N/A	#N/A	#N/A	#N/A	#N/A	#N/A	#N/A	#N/A	#N/A	#N/A	#N/A	#N/A	#N/A	#N/A	#N/A	#N/A	#N/A	#N/A	1.47087	1.65625	1.97307	#N/A	1.16428	0.974446	1.55843	1.66781	#N/A	#N/A	#N/A	#N/A	16	ENSG00000100429	HDAC10	protein_coding	histone deacetylase 10 [Source:HGNC Symbol;Acc:HGNC:18128]
ZNF138	#N/A	#N/A	0.405998	#N/A	#N/A	0.846948	1.00691	#N/A	1.14604	#N/A	#N/A	#N/A	0.611446	0.461824	0.451477	#N/A	#N/A	0.750056	#N/A	#N/A	#N/A	#N/A	#N/A	#N/A	#N/A	#N/A	0.647455	0.916936	1.08529	#N/A	#N/A	#N/A	#N/A	#N/A	#N/A	#N/A	#N/A	#N/A	#N/A	#N/A	#N/A	#N/A	#N/A	#N/A	#N/A	#N/A	#N/A	#N/A	#N/A	#N/A	#N/A	0.453809	0.468929	0.918199	#N/A	#N/A	1.37368	0.953905	#N/A	#N/A	#N/A	#N/A	#N/A	16	ENSG00000197008	ZNF138	protein_coding	zinc finger protein 138 [Source:HGNC Symbol;Acc:HGNC:12922]
SGTA	#N/A	#N/A	#N/A	#N/A	1.07858	#N/A	0.67569	#N/A	0.617183	#N/A	0.356068	#N/A	#N/A	1.60619	1.52996	1.78214	0.604722	#N/A	#N/A	0.415374	#N/A	#N/A	#N/A	0.31126	#N/A	#N/A	#N/A	#N/A	#N/A	#N/A	#N/A	#N/A	#N/A	#N/A	#N/A	#N/A	#N/A	#N/A	#N/A	#N/A	#N/A	#N/A	#N/A	#N/A	#N/A	#N/A	#N/A	#N/A	#N/A	#N/A	#N/A	2.23134	0.973669	#N/A	0.8334	#N/A	0.322013	0.597428	#N/A	0.366262	#N/A	#N/A	#N/A	16	ENSG00000104969	SGTA	protein_coding	small glutamine rich tetratricopeptide repeat co-chaperone alpha [Source:HGNC Symbol;Acc:HGNC:10819]
NOLC1	#N/A	#N/A	1.14822	#N/A	#N/A	#N/A	1.0227	#N/A	1.06496	#N/A	#N/A	#N/A	#N/A	#N/A	#N/A	#N/A	#N/A	#N/A	#N/A	0.733656	#N/A	#N/A	#N/A	#N/A	#N/A	#N/A	#N/A	#N/A	#N/A	#N/A	#N/A	#N/A	#N/A	#N/A	#N/A	#N/A	1.17572	0.662783	1.40769	0.848926	#N/A	#N/A	0.93069	0.801087	0.98142	#N/A	0.606708	0.700226	#N/A	0.856435	#N/A	1.04113	#N/A	#N/A	#N/A	#N/A	0.545064	#N/A	#N/A	#N/A	#N/A	#N/A	#N/A	16	ENSG00000166197	NOLC1	protein_coding	nucleolar and coiled-body phosphoprotein 1 [Source:HGNC Symbol;Acc:HGNC:15608]
TMEM9B-AS1	#N/A	#N/A	0.652201	1.2438	1.10118	0.924886	#N/A	#N/A	1.61976	#N/A	#N/A	#N/A	#N/A	0.628694	1.1069	0.999595	#N/A	1.34151	1.7089	1.49082	1.27983	#N/A	#N/A	#N/A	#N/A	#N/A	#N/A	#N/A	#N/A	#N/A	#N/A	#N/A	#N/A	#N/A	#N/A	#N/A	#N/A	#N/A	#N/A	#N/A	#N/A	#N/A	#N/A	#N/A	#N/A	#N/A	#N/A	#N/A	#N/A	#N/A	#N/A	1.13824	1.33038	#N/A	1.48158	#N/A	#N/A	1.0281	#N/A	#N/A	#N/A	#N/A	#N/A	16	ENSG00000254860	TMEM9B-AS1	lncRNA	TMEM9B antisense RNA 1 [Source:HGNC Symbol;Acc:HGNC:19230]
KLHL18	#N/A	#N/A	0.934936	#N/A	0.995264	1.75165	#N/A	#N/A	1.31783	#N/A	2.6626	#N/A	#N/A	#N/A	#N/A	#N/A	0.960712	#N/A	#N/A	1.73243	#N/A	#N/A	#N/A	#N/A	#N/A	#N/A	#N/A	#N/A	#N/A	#N/A	0.564369	#N/A	#N/A	#N/A	#N/A	#N/A	0.453056	#N/A	0.672999	#N/A	#N/A	#N/A	#N/A	#N/A	#N/A	#N/A	#N/A	#N/A	#N/A	#N/A	#N/A	0.82731	#N/A	1.14084	1.66561	#N/A	2.24886	1.45543	#N/A	2.08636	#N/A	#N/A	#N/A	16	ENSG00000114648	KLHL18	protein_coding	kelch like family member 18 [Source:HGNC Symbol;Acc:HGNC:29120]
BPGM	#N/A	#N/A	0.847104	#N/A	0.287303	0.257475	#N/A	#N/A	0.199518	#N/A	0.113141	#N/A	#N/A	1.54838	0.66509	#N/A	#N/A	0.31491	#N/A	#N/A	#N/A	#N/A	#N/A	#N/A	#N/A	#N/A	#N/A	#N/A	0.226567	#N/A	0.920785	#N/A	0.336156	#N/A	#N/A	#N/A	#N/A	#N/A	#N/A	#N/A	#N/A	#N/A	#N/A	#N/A	#N/A	#N/A	#N/A	#N/A	#N/A	#N/A	#N/A	0.853399	0.401604	#N/A	0.223595	0.141003	#N/A	0.212807	#N/A	#N/A	#N/A	#N/A	#N/A	16	ENSG00000172331	BPGM	protein_coding	bisphosphoglycerate mutase [Source:HGNC Symbol;Acc:HGNC:1093]
DPP8	#N/A	#N/A	#N/A	#N/A	#N/A	#N/A	#N/A	#N/A	0.777437	#N/A	0.768169	#N/A	#N/A	#N/A	#N/A	#N/A	0.607084	#N/A	#N/A	2.0563	#N/A	#N/A	#N/A	1.17224	0.901147	#N/A	#N/A	#N/A	#N/A	#N/A	#N/A	#N/A	0.504485	#N/A	0.313054	#N/A	0.438658	#N/A	0.337141	#N/A	#N/A	#N/A	#N/A	#N/A	#N/A	#N/A	#N/A	#N/A	#N/A	#N/A	#N/A	0.413514	#N/A	0.552529	1.13021	1.34319	1.46829	1.19302	#N/A	#N/A	#N/A	#N/A	#N/A	16	ENSG00000074603	DPP8	protein_coding	dipeptidyl peptidase 8 [Source:HGNC Symbol;Acc:HGNC:16490]
PTPRO	#N/A	#N/A	0.899768	#N/A	0.651187	0.427683	0.309951	#N/A	0.38677	#N/A	0.201022	#N/A	#N/A	#N/A	#N/A	#N/A	#N/A	#N/A	#N/A	#N/A	0.312255	#N/A	#N/A	#N/A	#N/A	#N/A	#N/A	#N/A	#N/A	#N/A	#N/A	#N/A	#N/A	#N/A	#N/A	#N/A	0.690304	0.860479	1.45755	#N/A	#N/A	#N/A	1.58317	#N/A	1.08591	#N/A	1.16955	1.36246	#N/A	0.974521	#N/A	#N/A	#N/A	0.402244	#N/A	#N/A	#N/A	#N/A	#N/A	#N/A	#N/A	#N/A	#N/A	16	ENSG00000151490	PTPRO	protein_coding	protein tyrosine phosphatase receptor type O [Source:HGNC Symbol;Acc:HGNC:9678]
MGST1	#N/A	#N/A	0.187994	#N/A	#N/A	#N/A	#N/A	#N/A	0.143667	#N/A	#N/A	#N/A	#N/A	#N/A	#N/A	#N/A	#N/A	#N/A	#N/A	#N/A	#N/A	#N/A	#N/A	#N/A	#N/A	#N/A	#N/A	#N/A	#N/A	#N/A	#N/A	#N/A	#N/A	#N/A	0.168105	#N/A	0.290194	0.280131	0.419289	0.16556	3.49108	0.0754972	0.940786	0.0750044	0.0941804	#N/A	0.512815	0.16231	#N/A	0.142175	0.375788	#N/A	#N/A	#N/A	#N/A	#N/A	#N/A	#N/A	#N/A	#N/A	#N/A	#N/A	#N/A	16	ENSG00000008394	MGST1	protein_coding	microsomal glutathione S-transferase 1 [Source:HGNC Symbol;Acc:HGNC:7061]
CD81-AS1	#N/A	#N/A	#N/A	#N/A	#N/A	#N/A	0.135575	#N/A	0.165819	#N/A	#N/A	#N/A	#N/A	#N/A	#N/A	#N/A	#N/A	#N/A	#N/A	#N/A	#N/A	#N/A	#N/A	#N/A	#N/A	#N/A	#N/A	#N/A	#N/A	#N/A	#N/A	#N/A	#N/A	#N/A	0.414328	#N/A	0.878645	0.70128	1.43921	0.572898	2.30796	0.130894	1.59735	0.168327	0.136625	#N/A	1.18087	0.7211	#N/A	0.624673	1.08757	#N/A	#N/A	#N/A	#N/A	#N/A	#N/A	#N/A	#N/A	#N/A	#N/A	#N/A	#N/A	16	ENSG00000238184	CD81-AS1	lncRNA	CD81 antisense RNA 1 [Source:HGNC Symbol;Acc:HGNC:49384]
MTTP	#N/A	#N/A	0.966198	0.251072	0.200983	#N/A	0.152485	#N/A	0.16035	#N/A	#N/A	#N/A	#N/A	1.04338	0.316113	0.198225	#N/A	0.214717	#N/A	#N/A	#N/A	0.155634	#N/A	#N/A	#N/A	#N/A	0.200812	0.177773	#N/A	#N/A	#N/A	#N/A	#N/A	#N/A	#N/A	#N/A	#N/A	#N/A	#N/A	#N/A	#N/A	#N/A	#N/A	#N/A	#N/A	#N/A	#N/A	#N/A	#N/A	#N/A	#N/A	0.329094	#N/A	0.160741	0.192285	#N/A	#N/A	0.166059	#N/A	#N/A	#N/A	#N/A	#N/A	16	ENSG00000138823	MTTP	protein_coding	microsomal triglyceride transfer protein [Source:HGNC Symbol;Acc:HGNC:7467]
MID2	#N/A	#N/A	#N/A	0.96552	#N/A	#N/A	#N/A	#N/A	1.25307	#N/A	#N/A	#N/A	#N/A	#N/A	1.07711	0.795259	#N/A	1.01652	#N/A	#N/A	#N/A	#N/A	#N/A	#N/A	#N/A	1.23751	3.99425	3.69897	3.79646	#N/A	0.829623	#N/A	#N/A	#N/A	#N/A	1.65871	#N/A	#N/A	#N/A	0.562058	0.45285	#N/A	#N/A	#N/A	#N/A	#N/A	#N/A	#N/A	#N/A	#N/A	0.471384	#N/A	#N/A	#N/A	#N/A	#N/A	1.22713	#N/A	#N/A	#N/A	#N/A	#N/A	1.38917	16	ENSG00000080561	MID2	protein_coding	midline 2 [Source:HGNC Symbol;Acc:HGNC:7096]
ZCCHC24	#N/A	#N/A	#N/A	#N/A	#N/A	#N/A	0.906183	#N/A	0.998915	#N/A	0.943501	#N/A	#N/A	#N/A	#N/A	#N/A	#N/A	#N/A	#N/A	#N/A	#N/A	#N/A	#N/A	#N/A	#N/A	#N/A	#N/A	0.809794	0.773307	#N/A	#N/A	#N/A	#N/A	#N/A	1.54609	1.09436	0.63445	0.963437	0.489424	1.55209	1.56717	1.75634	#N/A	#N/A	#N/A	#N/A	#N/A	#N/A	#N/A	#N/A	2.2405	#N/A	#N/A	#N/A	#N/A	#N/A	#N/A	#N/A	#N/A	#N/A	#N/A	1.60849	1.73456	16	ENSG00000165424	ZCCHC24	protein_coding	zinc finger CCHC-type containing 24 [Source:HGNC Symbol;Acc:HGNC:26911]
MARCHF5	#N/A	#N/A	#N/A	#N/A	#N/A	#N/A	#N/A	#N/A	0.807363	#N/A	1.27501	#N/A	#N/A	0.603813	#N/A	#N/A	#N/A	0.965035	#N/A	2.03987	1.31956	1.54537	#N/A	1.07558	#N/A	#N/A	1.09845	1.09746	0.903391	#N/A	0.408605	#N/A	#N/A	#N/A	#N/A	#N/A	#N/A	#N/A	#N/A	#N/A	#N/A	#N/A	#N/A	#N/A	#N/A	#N/A	#N/A	#N/A	#N/A	#N/A	#N/A	0.410461	#N/A	#N/A	#N/A	0.842751	1.10147	0.904482	#N/A	#N/A	#N/A	#N/A	#N/A	16	ENSG00000198060	MARCHF5	protein_coding	membrane associated ring-CH-type finger 5 [Source:HGNC Symbol;Acc:HGNC:26025]
GAN	#N/A	#N/A	#N/A	#N/A	#N/A	#N/A	#N/A	#N/A	1.0199	#N/A	1.01616	#N/A	#N/A	#N/A	0.557173	0.615155	#N/A	#N/A	1.02888	1.29193	1.12279	#N/A	#N/A	1.31875	#N/A	#N/A	1.04983	0.982906	1.22774	2.25955	#N/A	#N/A	#N/A	#N/A	#N/A	#N/A	#N/A	#N/A	#N/A	#N/A	#N/A	#N/A	#N/A	#N/A	#N/A	#N/A	#N/A	#N/A	#N/A	#N/A	#N/A	0.535343	#N/A	#N/A	1.37912	#N/A	1.77995	1.09647	#N/A	#N/A	#N/A	#N/A	#N/A	16	ENSG00000261609	GAN	protein_coding	gigaxonin [Source:HGNC Symbol;Acc:HGNC:4137]
SUZ12	#N/A	#N/A	#N/A	#N/A	#N/A	#N/A	#N/A	#N/A	0.725783	#N/A	#N/A	#N/A	0.439569	0.502556	#N/A	0.414771	0.790818	0.497294	#N/A	1.19184	0.871752	0.9756	#N/A	#N/A	0.664755	#N/A	#N/A	#N/A	#N/A	#N/A	#N/A	#N/A	#N/A	#N/A	#N/A	#N/A	#N/A	#N/A	#N/A	#N/A	#N/A	#N/A	#N/A	#N/A	#N/A	#N/A	#N/A	#N/A	0.693783	#N/A	#N/A	0.340322	#N/A	0.856218	#N/A	#N/A	1.40506	0.953078	#N/A	2.47539	#N/A	#N/A	#N/A	16	ENSG00000178691	SUZ12	protein_coding	SUZ12 polycomb repressive complex 2 subunit [Source:HGNC Symbol;Acc:HGNC:17101]
LINC02930	#N/A	#N/A	1.25002	0.354045	0.371288	#N/A	#N/A	#N/A	0.19635	#N/A	0.100091	#N/A	#N/A	1.78679	0.340093	0.675292	#N/A	0.257922	#N/A	#N/A	#N/A	#N/A	#N/A	#N/A	0.212909	#N/A	0.399097	#N/A	#N/A	#N/A	#N/A	#N/A	#N/A	#N/A	#N/A	#N/A	#N/A	#N/A	#N/A	#N/A	#N/A	#N/A	#N/A	#N/A	#N/A	#N/A	#N/A	#N/A	#N/A	#N/A	#N/A	1.04253	#N/A	#N/A	0.197284	0.131123	#N/A	0.220259	#N/A	#N/A	#N/A	0.164009	#N/A	16	ENSG00000274461	LINC02930	lncRNA	long intergenic non-protein coding RNA 2930 [Source:HGNC Symbol;Acc:HGNC:55821]
SPECC1L	#N/A	#N/A	#N/A	0.38883	#N/A	0.51291	#N/A	#N/A	0.5964	#N/A	0.72279	#N/A	#N/A	#N/A	#N/A	#N/A	#N/A	#N/A	#N/A	#N/A	#N/A	#N/A	#N/A	#N/A	#N/A	#N/A	#N/A	0.59512	#N/A	#N/A	#N/A	#N/A	#N/A	#N/A	0.330033	#N/A	#N/A	0.323416	#N/A	0.302615	0.273449	0.306678	#N/A	#N/A	#N/A	0.389727	#N/A	0.202036	0.815084	#N/A	0.263413	#N/A	#N/A	#N/A	#N/A	#N/A	0.773741	#N/A	#N/A	#N/A	#N/A	0.620914	#N/A	16	ENSG00000100014	SPECC1L	protein_coding	sperm antigen with calponin homology and coiled-coil domains 1 like [Source:HGNC Symbol;Acc:HGNC:29022]
GNAT3	#N/A	#N/A	0.797022	0.223959	#N/A	0.20701	0.158022	#N/A	0.182067	#N/A	#N/A	#N/A	#N/A	1.55814	0.261162	0.252636	0.169785	0.231576	#N/A	#N/A	#N/A	#N/A	#N/A	#N/A	#N/A	#N/A	0.23577	#N/A	0.20972	#N/A	0.55699	#N/A	#N/A	#N/A	#N/A	#N/A	#N/A	#N/A	#N/A	#N/A	#N/A	#N/A	#N/A	#N/A	#N/A	#N/A	#N/A	#N/A	#N/A	#N/A	#N/A	1.11319	#N/A	#N/A	0.191728	#N/A	#N/A	0.19249	#N/A	#N/A	#N/A	#N/A	#N/A	16	ENSG00000214415	GNAT3	protein_coding	G protein subunit alpha transducin 3 [Source:HGNC Symbol;Acc:HGNC:22800]
NRK	#N/A	#N/A	#N/A	#N/A	#N/A	#N/A	#N/A	#N/A	0.124838	#N/A	#N/A	#N/A	#N/A	#N/A	#N/A	#N/A	#N/A	#N/A	#N/A	#N/A	#N/A	#N/A	#N/A	#N/A	#N/A	#N/A	0.172975	#N/A	#N/A	#N/A	#N/A	#N/A	#N/A	#N/A	0.149287	#N/A	0.137244	0.154173	0.292349	0.175065	4.81047	0.0844062	1.73212	0.123028	0.0882031	#N/A	0.215566	0.134711	#N/A	0.272124	0.169401	#N/A	#N/A	#N/A	#N/A	#N/A	#N/A	#N/A	#N/A	#N/A	#N/A	#N/A	#N/A	16	ENSG00000123572	NRK	protein_coding	Nik related kinase [Source:HGNC Symbol;Acc:HGNC:25391]
OAZ2	#N/A	#N/A	0.590948	#N/A	#N/A	0.206383	0.13828	#N/A	#N/A	#N/A	0.100531	#N/A	#N/A	0.737054	0.452138	#N/A	#N/A	0.211139	#N/A	0.140062	0.165548	#N/A	#N/A	#N/A	#N/A	#N/A	#N/A	#N/A	#N/A	#N/A	#N/A	#N/A	#N/A	#N/A	#N/A	#N/A	1.18544	#N/A	#N/A	#N/A	#N/A	#N/A	1.03155	0.547323	0.685362	#N/A	0.866942	0.7415	#N/A	0.931529	#N/A	#N/A	#N/A	#N/A	#N/A	#N/A	#N/A	#N/A	#N/A	#N/A	#N/A	#N/A	#N/A	16	ENSG00000180304	OAZ2	protein_coding	ornithine decarboxylase antizyme 2 [Source:HGNC Symbol;Acc:HGNC:8096]
TMEM165	#N/A	#N/A	#N/A	#N/A	#N/A	#N/A	#N/A	#N/A	#N/A	#N/A	0.860419	#N/A	#N/A	#N/A	#N/A	#N/A	#N/A	#N/A	#N/A	#N/A	#N/A	#N/A	#N/A	1.1462	#N/A	#N/A	#N/A	#N/A	#N/A	#N/A	#N/A	#N/A	#N/A	#N/A	0.520177	#N/A	0.60343	0.489906	0.468856	0.588958	0.545268	0.694903	0.428878	0.423082	0.644326	#N/A	0.438066	0.502649	#N/A	0.468935	0.379508	#N/A	#N/A	#N/A	#N/A	#N/A	#N/A	#N/A	#N/A	#N/A	#N/A	#N/A	#N/A	16	ENSG00000134851	TMEM165	protein_coding	transmembrane protein 165 [Source:HGNC Symbol;Acc:HGNC:30760]
MAP3K14#006062	#N/A	#N/A	#N/A	#N/A	1.08208	1.15879	#N/A	#N/A	#N/A	#N/A	0.95996	#N/A	#N/A	#N/A	#N/A	#N/A	#N/A	#N/A	#N/A	1.20523	#N/A	#N/A	#N/A	0.871152	0.968768	#N/A	#N/A	#N/A	#N/A	#N/A	#N/A	#N/A	#N/A	#N/A	0.48575	#N/A	#N/A	#N/A	#N/A	#N/A	#N/A	0.589587	#N/A	#N/A	#N/A	#N/A	#N/A	#N/A	1.23323	#N/A	#N/A	1.08429	1.02471	#N/A	1.65459	1.18244	1.88184	1.2116	#N/A	1.19953	#N/A	#N/A	#N/A	16	ENSG00000006062	MAP3K14	protein_coding	mitogen-activated protein kinase kinase kinase 14 [Source:HGNC Symbol;Acc:HGNC:6853]
TESK1	#N/A	#N/A	#N/A	#N/A	#N/A	#N/A	#N/A	#N/A	#N/A	#N/A	0.269917	#N/A	#N/A	#N/A	#N/A	#N/A	#N/A	#N/A	#N/A	#N/A	#N/A	#N/A	#N/A	#N/A	#N/A	#N/A	#N/A	#N/A	#N/A	#N/A	#N/A	#N/A	#N/A	#N/A	2.46556	#N/A	2.24088	2.43084	0.995049	2.01194	3.28139	3.41357	1.48458	1.32826	#N/A	0.193171	1.1797	1.21067	#N/A	1.20349	1.92651	#N/A	#N/A	#N/A	0.499629	#N/A	#N/A	#N/A	#N/A	#N/A	#N/A	#N/A	#N/A	16	ENSG00000107140	TESK1	protein_coding	testis associated actin remodelling kinase 1 [Source:HGNC Symbol;Acc:HGNC:11731]
NRAS	#N/A	#N/A	0.593306	1.16893	1.59747	#N/A	1.20577	#N/A	#N/A	#N/A	1.50438	#N/A	#N/A	0.639443	#N/A	#N/A	#N/A	#N/A	#N/A	#N/A	#N/A	#N/A	#N/A	#N/A	#N/A	#N/A	#N/A	1.13538	1.22986	#N/A	0.849283	#N/A	#N/A	#N/A	#N/A	#N/A	#N/A	#N/A	#N/A	#N/A	0.450106	#N/A	#N/A	#N/A	#N/A	#N/A	#N/A	#N/A	#N/A	#N/A	#N/A	0.807643	#N/A	1.29889	1.25723	1.78764	#N/A	1.55628	#N/A	0.895652	#N/A	#N/A	#N/A	16	ENSG00000213281	NRAS	protein_coding	NRAS proto-oncogene, GTPase [Source:HGNC Symbol;Acc:HGNC:7989]
HIGD1B	#N/A	#N/A	#N/A	#N/A	#N/A	#N/A	#N/A	#N/A	#N/A	#N/A	0.0924171	#N/A	#N/A	#N/A	#N/A	#N/A	#N/A	#N/A	#N/A	#N/A	#N/A	#N/A	#N/A	#N/A	#N/A	#N/A	#N/A	#N/A	#N/A	#N/A	#N/A	#N/A	#N/A	#N/A	0.186146	#N/A	0.144946	0.200795	0.161172	0.175449	0.310942	0.0970507	0.303258	0.0979508	0.093034	0.0361688	0.17388	0.162854	#N/A	0.161619	0.191386	#N/A	#N/A	#N/A	#N/A	#N/A	#N/A	#N/A	#N/A	#N/A	#N/A	#N/A	#N/A	16	ENSG00000131097	HIGD1B	protein_coding	HIG1 hypoxia inducible domain family member 1B [Source:HGNC Symbol;Acc:HGNC:24318]
PIK3CD	#N/A	#N/A	#N/A	#N/A	#N/A	#N/A	#N/A	#N/A	#N/A	#N/A	0.0950661	#N/A	#N/A	#N/A	#N/A	#N/A	#N/A	#N/A	#N/A	#N/A	#N/A	#N/A	#N/A	#N/A	#N/A	#N/A	#N/A	#N/A	#N/A	#N/A	#N/A	#N/A	#N/A	#N/A	2.90626	0.0176396	0.943897	2.66899	1.11107	1.97457	3.72601	0.203516	1.99482	0.432505	0.392683	#N/A	1.66448	1.73226	#N/A	0.915439	3.11938	#N/A	#N/A	#N/A	#N/A	#N/A	#N/A	#N/A	#N/A	#N/A	#N/A	#N/A	#N/A	16	ENSG00000171608	PIK3CD	protein_coding	phosphatidylinositol-4,5-bisphosphate 3-kinase catalytic subunit delta [Source:HGNC Symbol;Acc:HGNC:8977]
#225889	#N/A	#N/A	#N/A	#N/A	#N/A	#N/A	#N/A	#N/A	#N/A	#N/A	0.0908603	#N/A	#N/A	#N/A	#N/A	#N/A	#N/A	#N/A	#N/A	#N/A	#N/A	#N/A	#N/A	#N/A	#N/A	#N/A	#N/A	#N/A	#N/A	#N/A	#N/A	#N/A	#N/A	#N/A	1.17233	#N/A	1.25698	1.89483	1.87001	1.57148	3.1448	0.349232	2.98853	0.334357	0.199573	0.0426555	2.58789	1.13628	#N/A	1.33377	1.7637	#N/A	#N/A	#N/A	#N/A	#N/A	#N/A	#N/A	#N/A	#N/A	#N/A	#N/A	#N/A	16	ENSG00000225889		lncRNA	novel transcript, antisense to PELI1
PCDH11X	#N/A	#N/A	#N/A	#N/A	#N/A	0.206666	#N/A	#N/A	#N/A	#N/A	0.133064	#N/A	#N/A	#N/A	#N/A	#N/A	#N/A	#N/A	#N/A	0.159694	#N/A	#N/A	#N/A	0.137277	#N/A	#N/A	#N/A	#N/A	0.203912	#N/A	#N/A	#N/A	#N/A	#N/A	#N/A	0.0489659	#N/A	2.19738	#N/A	1.35574	1.15466	0.746543	#N/A	0.298867	0.346889	0.0771538	0.746092	1.10149	#N/A	#N/A	0.720363	#N/A	#N/A	#N/A	#N/A	#N/A	#N/A	#N/A	#N/A	#N/A	#N/A	#N/A	#N/A	16	ENSG00000102290	PCDH11X	protein_coding	protocadherin 11 X-linked [Source:HGNC Symbol;Acc:HGNC:8656]
TRIR	#N/A	#N/A	#N/A	#N/A	#N/A	#N/A	#N/A	#N/A	#N/A	#N/A	0.344364	#N/A	#N/A	#N/A	#N/A	#N/A	#N/A	#N/A	#N/A	#N/A	#N/A	#N/A	#N/A	#N/A	#N/A	#N/A	#N/A	#N/A	#N/A	#N/A	#N/A	#N/A	#N/A	#N/A	1.42117	0.0706564	1.67842	1.21819	0.749777	1.03244	1.33221	1.2286	1.21207	0.842086	0.703845	#N/A	1.01833	0.960903	#N/A	0.787093	1.11345	#N/A	#N/A	#N/A	#N/A	#N/A	#N/A	#N/A	#N/A	#N/A	#N/A	#N/A	#N/A	16	ENSG00000123144	TRIR	protein_coding	telomerase RNA component interacting RNase [Source:HGNC Symbol;Acc:HGNC:28424]
ABI1	#N/A	#N/A	#N/A	#N/A	#N/A	#N/A	#N/A	#N/A	#N/A	#N/A	0.717878	#N/A	#N/A	#N/A	#N/A	#N/A	#N/A	#N/A	#N/A	#N/A	#N/A	#N/A	#N/A	#N/A	#N/A	#N/A	#N/A	#N/A	#N/A	#N/A	#N/A	#N/A	#N/A	#N/A	0.331245	#N/A	0.53478	0.369727	0.480941	0.348181	0.37423	0.403987	0.383067	0.458743	0.363078	0.446418	0.552217	0.404317	#N/A	0.471477	#N/A	#N/A	#N/A	#N/A	#N/A	#N/A	2.09568	#N/A	#N/A	#N/A	#N/A	#N/A	#N/A	16	ENSG00000136754	ABI1	protein_coding	abl interactor 1 [Source:HGNC Symbol;Acc:HGNC:11320]
EZR	#N/A	#N/A	#N/A	#N/A	#N/A	#N/A	#N/A	#N/A	#N/A	#N/A	0.803863	#N/A	#N/A	#N/A	#N/A	#N/A	#N/A	#N/A	1.37296	#N/A	#N/A	#N/A	#N/A	#N/A	#N/A	#N/A	#N/A	#N/A	#N/A	#N/A	#N/A	#N/A	#N/A	#N/A	2.44133	#N/A	2.30437	2.29527	2.3992	2.63735	2.31846	1.32593	1.99615	1.60185	1.5705	#N/A	1.32912	1.9024	#N/A	1.44426	2.26024	#N/A	#N/A	#N/A	#N/A	#N/A	#N/A	#N/A	#N/A	#N/A	#N/A	#N/A	#N/A	16	ENSG00000092820	EZR	protein_coding	ezrin [Source:HGNC Symbol;Acc:HGNC:12691]
JHY	#N/A	#N/A	#N/A	#N/A	#N/A	#N/A	#N/A	#N/A	#N/A	#N/A	#N/A	0.00170221	#N/A	#N/A	#N/A	#N/A	#N/A	#N/A	#N/A	#N/A	#N/A	#N/A	#N/A	#N/A	#N/A	#N/A	#N/A	#N/A	#N/A	#N/A	#N/A	#N/A	#N/A	#N/A	0.192066	#N/A	0.459372	0.244139	0.457035	0.649101	4.69418	0.0857521	3.51835	0.105049	0.0889441	0.0398626	2.17815	0.403569	#N/A	0.677015	0.262756	#N/A	#N/A	#N/A	#N/A	#N/A	#N/A	#N/A	#N/A	#N/A	#N/A	#N/A	#N/A	16	ENSG00000109944	JHY	protein_coding	junctional cadherin complex regulator [Source:HGNC Symbol;Acc:HGNC:26288]
SLC22A17	#N/A	#N/A	#N/A	#N/A	#N/A	#N/A	#N/A	#N/A	#N/A	#N/A	#N/A	0.00708062	#N/A	#N/A	#N/A	#N/A	#N/A	#N/A	#N/A	#N/A	#N/A	#N/A	#N/A	#N/A	#N/A	#N/A	#N/A	#N/A	#N/A	#N/A	#N/A	#N/A	#N/A	#N/A	0.183854	#N/A	0.153117	0.21922	0.493039	0.172229	5.72381	0.097477	5.43904	0.0942126	0.100526	0.0392033	0.550537	0.164697	#N/A	0.213005	0.266152	#N/A	#N/A	#N/A	#N/A	#N/A	#N/A	#N/A	#N/A	#N/A	#N/A	#N/A	#N/A	16	ENSG00000092096	SLC22A17	protein_coding	solute carrier family 22 member 17 [Source:HGNC Symbol;Acc:HGNC:23095]
RMI1	#N/A	#N/A	0.62628	#N/A	1.47231	#N/A	#N/A	#N/A	#N/A	#N/A	#N/A	#N/A	1.16071	1.47158	1.196	1.55219	1.49266	1.29311	1.239	#N/A	#N/A	1.83739	#N/A	#N/A	#N/A	#N/A	#N/A	#N/A	#N/A	#N/A	#N/A	#N/A	#N/A	#N/A	#N/A	#N/A	#N/A	#N/A	#N/A	#N/A	#N/A	#N/A	#N/A	#N/A	#N/A	#N/A	#N/A	#N/A	#N/A	#N/A	#N/A	1.68783	1.60025	2.03843	1.66301	#N/A	0.937471	2.55932	#N/A	#N/A	#N/A	#N/A	#N/A	16	ENSG00000178966	RMI1	protein_coding	RecQ mediated genome instability 1 [Source:HGNC Symbol;Acc:HGNC:25764]
#234418	#N/A	#N/A	0.529638	#N/A	#N/A	0.151959	0.140698	#N/A	#N/A	#N/A	#N/A	#N/A	0.180579	0.541274	#N/A	#N/A	#N/A	0.215519	#N/A	#N/A	#N/A	#N/A	#N/A	#N/A	#N/A	#N/A	0.180551	0.194242	0.197015	#N/A	#N/A	#N/A	#N/A	#N/A	#N/A	#N/A	#N/A	#N/A	#N/A	#N/A	#N/A	#N/A	#N/A	#N/A	#N/A	#N/A	#N/A	#N/A	#N/A	#N/A	#N/A	0.472442	0.268924	0.16235	0.175229	0.114428	#N/A	0.170181	#N/A	#N/A	#N/A	0.148199	#N/A	16	ENSG00000234418		lncRNA	novel transcript
GYG2	#N/A	#N/A	0.0869105	#N/A	#N/A	#N/A	#N/A	#N/A	#N/A	#N/A	#N/A	#N/A	0.0713946	#N/A	#N/A	#N/A	#N/A	#N/A	#N/A	#N/A	#N/A	#N/A	#N/A	#N/A	#N/A	#N/A	#N/A	#N/A	#N/A	#N/A	#N/A	#N/A	#N/A	#N/A	0.11204	#N/A	0.0693514	0.108175	0.0444355	0.0767923	0.149857	0.0577729	0.275136	0.051768	0.0567506	#N/A	0.0602421	0.0963956	#N/A	0.0827854	0.112507	#N/A	#N/A	#N/A	#N/A	#N/A	#N/A	#N/A	#N/A	#N/A	#N/A	#N/A	#N/A	16	ENSG00000056998	GYG2	protein_coding	glycogenin 2 [Source:HGNC Symbol;Acc:HGNC:4700]
#287352	#N/A	#N/A	#N/A	0.216201	0.214308	#N/A	#N/A	#N/A	#N/A	#N/A	#N/A	#N/A	0.16859	1.04392	0.526774	#N/A	0.170298	#N/A	0.18278	#N/A	#N/A	#N/A	#N/A	#N/A	#N/A	#N/A	0.229737	0.205812	#N/A	#N/A	#N/A	#N/A	#N/A	#N/A	#N/A	#N/A	#N/A	#N/A	#N/A	#N/A	#N/A	#N/A	0.971255	#N/A	0.659274	#N/A	#N/A	#N/A	#N/A	#N/A	#N/A	1.43131	0.271252	#N/A	0.184036	#N/A	#N/A	0.159303	#N/A	#N/A	#N/A	0.165636	#N/A	16	ENSG00000287352		lncRNA	novel transcript
#286986	#N/A	#N/A	0.517823	0.255095	#N/A	0.198289	#N/A	#N/A	#N/A	#N/A	#N/A	#N/A	#N/A	0.538502	0.328529	0.403783	0.166948	0.272131	#N/A	#N/A	#N/A	#N/A	#N/A	#N/A	#N/A	#N/A	0.231825	0.202633	0.205619	#N/A	0.845318	#N/A	0.141873	#N/A	#N/A	#N/A	#N/A	#N/A	#N/A	#N/A	#N/A	#N/A	#N/A	#N/A	#N/A	#N/A	#N/A	#N/A	#N/A	1.12174	#N/A	0.774845	0.226377	#N/A	#N/A	#N/A	#N/A	#N/A	#N/A	#N/A	#N/A	#N/A	#N/A	16	ENSG00000286986		lncRNA	novel transcript
FGFR4	#N/A	#N/A	0.187672	#N/A	0.153282	#N/A	#N/A	#N/A	#N/A	#N/A	#N/A	#N/A	#N/A	#N/A	#N/A	#N/A	#N/A	#N/A	#N/A	#N/A	#N/A	#N/A	#N/A	#N/A	#N/A	#N/A	0.164436	#N/A	#N/A	#N/A	#N/A	#N/A	#N/A	#N/A	0.209662	#N/A	0.266219	0.169446	0.341616	0.189761	2.48713	0.0778014	2.54526	0.0785502	#N/A	#N/A	0.307866	0.109625	#N/A	0.154669	0.454208	#N/A	#N/A	#N/A	#N/A	#N/A	#N/A	#N/A	#N/A	#N/A	#N/A	#N/A	#N/A	16	ENSG00000160867	FGFR4	protein_coding	fibroblast growth factor receptor 4 [Source:HGNC Symbol;Acc:HGNC:3691]
RPS9#170889	#N/A	#N/A	0.0789293	#N/A	0.0554028	#N/A	#N/A	#N/A	#N/A	#N/A	#N/A	#N/A	#N/A	#N/A	#N/A	#N/A	#N/A	#N/A	#N/A	#N/A	#N/A	#N/A	#N/A	#N/A	#N/A	#N/A	#N/A	#N/A	#N/A	#N/A	0.0253906	#N/A	0.019898	#N/A	0.0722724	#N/A	0.0363528	0.0351036	#N/A	#N/A	0.0648942	0.036851	0.116119	0.037139	0.0341748	0.0119801	0.0608064	0.0492254	#N/A	0.0670733	#N/A	#N/A	#N/A	#N/A	#N/A	#N/A	#N/A	#N/A	#N/A	#N/A	#N/A	#N/A	#N/A	16	ENSG00000170889	RPS9	protein_coding	ribosomal protein S9 [Source:HGNC Symbol;Acc:HGNC:10442]
SLC35F4	#N/A	#N/A	0.905268	#N/A	#N/A	0.207724	#N/A	#N/A	#N/A	#N/A	#N/A	#N/A	#N/A	0.687812	#N/A	0.615751	#N/A	#N/A	0.167491	#N/A	0.165796	#N/A	#N/A	#N/A	0.171263	#N/A	0.308483	0.20183	0.206936	#N/A	0.860881	#N/A	0.199425	#N/A	#N/A	#N/A	#N/A	#N/A	#N/A	#N/A	#N/A	#N/A	#N/A	#N/A	#N/A	#N/A	#N/A	#N/A	#N/A	#N/A	#N/A	1.35146	0.325636	#N/A	0.189524	#N/A	#N/A	0.173936	#N/A	#N/A	#N/A	#N/A	#N/A	16	ENSG00000151812	SLC35F4	protein_coding	solute carrier family 35 member F4 [Source:HGNC Symbol;Acc:HGNC:19845]
PTPN13	#N/A	#N/A	1.58204	#N/A	#N/A	#N/A	#N/A	#N/A	#N/A	#N/A	#N/A	#N/A	#N/A	#N/A	#N/A	#N/A	#N/A	#N/A	#N/A	#N/A	#N/A	#N/A	#N/A	#N/A	#N/A	#N/A	#N/A	#N/A	#N/A	#N/A	#N/A	#N/A	#N/A	#N/A	3.88859	#N/A	3.45902	7.68565	3.05494	3.66588	5.39572	3.15435	4.4878	3.06294	1.15726	0.195541	3.7249	4.35497	#N/A	4.10969	2.86732	#N/A	#N/A	#N/A	#N/A	#N/A	#N/A	#N/A	#N/A	#N/A	#N/A	#N/A	#N/A	16	ENSG00000163629	PTPN13	protein_coding	protein tyrosine phosphatase non-receptor type 13 [Source:HGNC Symbol;Acc:HGNC:9646]
HTRA3	#N/A	#N/A	0.161275	#N/A	0.13616	#N/A	#N/A	#N/A	#N/A	#N/A	#N/A	#N/A	#N/A	#N/A	#N/A	#N/A	#N/A	#N/A	#N/A	#N/A	#N/A	#N/A	#N/A	#N/A	#N/A	#N/A	#N/A	#N/A	#N/A	#N/A	#N/A	#N/A	#N/A	#N/A	0.139203	#N/A	0.144179	0.153372	0.192195	0.110599	0.263939	0.0671923	0.23111	0.0549336	0.0537569	#N/A	0.148528	0.125834	#N/A	0.135789	0.183867	#N/A	#N/A	#N/A	#N/A	#N/A	#N/A	#N/A	#N/A	#N/A	#N/A	#N/A	#N/A	16	ENSG00000170801	HTRA3	protein_coding	HtrA serine peptidase 3 [Source:HGNC Symbol;Acc:HGNC:30406]
FTH1	#N/A	#N/A	0.00989286	#N/A	0.0126512	#N/A	#N/A	#N/A	#N/A	#N/A	#N/A	#N/A	#N/A	0.0314407	#N/A	#N/A	#N/A	0.0149115	#N/A	#N/A	#N/A	#N/A	#N/A	#N/A	#N/A	#N/A	#N/A	#N/A	#N/A	#N/A	#N/A	#N/A	#N/A	#N/A	0.0107312	#N/A	0.00811447	0.0314227	#N/A	#N/A	0.0239763	#N/A	0.0164525	0.00137144	0.0110062	0.00316359	0.0293903	0.00955075	#N/A	0.0120574	0.0165096	#N/A	#N/A	#N/A	#N/A	#N/A	#N/A	#N/A	#N/A	#N/A	#N/A	#N/A	#N/A	16	ENSG00000167996	FTH1	protein_coding	ferritin heavy chain 1 [Source:HGNC Symbol;Acc:HGNC:3976]
ABCA2	#N/A	#N/A	1.03665	#N/A	1.18372	#N/A	1.37	#N/A	#N/A	#N/A	#N/A	#N/A	#N/A	#N/A	#N/A	#N/A	#N/A	#N/A	#N/A	#N/A	#N/A	#N/A	#N/A	0.613462	#N/A	#N/A	2.04526	1.95463	1.17682	#N/A	#N/A	#N/A	#N/A	#N/A	#N/A	0.136713	0.69714	0.872691	0.786502	#N/A	#N/A	#N/A	#N/A	0.756146	#N/A	#N/A	0.670722	0.74573	#N/A	0.974047	#N/A	#N/A	#N/A	#N/A	#N/A	1.02993	#N/A	#N/A	#N/A	#N/A	#N/A	#N/A	#N/A	16	ENSG00000107331	ABCA2	protein_coding	ATP binding cassette subfamily A member 2 [Source:HGNC Symbol;Acc:HGNC:32]
#234255	#N/A	#N/A	0.187217	0.106498	#N/A	#N/A	#N/A	#N/A	#N/A	#N/A	#N/A	#N/A	#N/A	#N/A	#N/A	#N/A	#N/A	#N/A	#N/A	#N/A	#N/A	#N/A	#N/A	#N/A	#N/A	#N/A	0.142284	0.116936	0.123584	#N/A	#N/A	#N/A	#N/A	#N/A	0.139364	#N/A	0.145221	0.261777	0.607718	#N/A	0.827416	0.0716399	2.06868	#N/A	0.0508299	#N/A	0.220504	0.197867	#N/A	0.214798	#N/A	#N/A	#N/A	#N/A	#N/A	#N/A	#N/A	#N/A	#N/A	#N/A	#N/A	#N/A	#N/A	16	ENSG00000234255		lncRNA	novel transcript
C3	#N/A	#N/A	0.172634	#N/A	#N/A	#N/A	#N/A	#N/A	#N/A	#N/A	#N/A	#N/A	#N/A	#N/A	#N/A	#N/A	#N/A	#N/A	#N/A	#N/A	#N/A	#N/A	#N/A	#N/A	#N/A	#N/A	#N/A	#N/A	#N/A	#N/A	#N/A	#N/A	#N/A	#N/A	0.177194	#N/A	0.127784	0.18032	0.200551	0.140049	0.329909	0.0884853	0.251108	0.0906261	0.0859745	0.0334475	0.165965	0.155144	#N/A	0.154999	0.181989	#N/A	#N/A	#N/A	#N/A	#N/A	#N/A	#N/A	#N/A	#N/A	#N/A	#N/A	#N/A	16	ENSG00000125730	C3	protein_coding	complement C3 [Source:HGNC Symbol;Acc:HGNC:1318]
BHLHE40-AS1	#N/A	#N/A	1.10554	#N/A	1.433	1.15821	#N/A	#N/A	#N/A	#N/A	#N/A	#N/A	#N/A	#N/A	#N/A	#N/A	#N/A	#N/A	#N/A	#N/A	#N/A	#N/A	#N/A	#N/A	#N/A	#N/A	1.6446	2.83955	1.16339	#N/A	1.08511	1.56521	0.884817	#N/A	#N/A	#N/A	#N/A	#N/A	#N/A	#N/A	#N/A	#N/A	#N/A	#N/A	#N/A	#N/A	#N/A	#N/A	#N/A	#N/A	0.513953	1.61182	1.29544	1.76043	1.37837	#N/A	#N/A	2.33341	#N/A	#N/A	0.925955	#N/A	#N/A	16	ENSG00000235831	BHLHE40-AS1	lncRNA	BHLHE40 antisense RNA 1 [Source:HGNC Symbol;Acc:HGNC:44471]
CGNL1	#N/A	#N/A	0.288394	#N/A	#N/A	#N/A	#N/A	#N/A	#N/A	#N/A	#N/A	#N/A	#N/A	#N/A	#N/A	#N/A	#N/A	#N/A	#N/A	#N/A	#N/A	#N/A	#N/A	#N/A	#N/A	#N/A	#N/A	#N/A	#N/A	#N/A	#N/A	#N/A	#N/A	#N/A	0.24574	0.018778	0.218155	0.223676	0.380398	0.386481	1.50742	#N/A	1.11213	0.101607	0.0953246	#N/A	0.352029	0.145492	#N/A	0.187627	0.245373	0.252387	#N/A	#N/A	#N/A	#N/A	#N/A	#N/A	#N/A	#N/A	#N/A	#N/A	#N/A	16	ENSG00000128849	CGNL1	protein_coding	cingulin like 1 [Source:HGNC Symbol;Acc:HGNC:25931]
PRELP	#N/A	#N/A	0.088951	#N/A	0.0920792	#N/A	#N/A	#N/A	#N/A	#N/A	#N/A	#N/A	#N/A	#N/A	#N/A	#N/A	#N/A	#N/A	#N/A	#N/A	#N/A	#N/A	#N/A	#N/A	#N/A	#N/A	#N/A	#N/A	#N/A	#N/A	#N/A	#N/A	#N/A	#N/A	0.111178	#N/A	0.0900451	0.107744	0.0577475	0.100886	0.171967	0.0560645	0.163384	0.0583216	0.0552351	#N/A	0.114569	0.0963493	#N/A	0.101955	0.110675	#N/A	#N/A	#N/A	#N/A	#N/A	#N/A	#N/A	#N/A	#N/A	#N/A	#N/A	#N/A	16	ENSG00000188783	PRELP	protein_coding	proline and arginine rich end leucine rich repeat protein [Source:HGNC Symbol;Acc:HGNC:9357]
#287724	#N/A	#N/A	0.136743	0.116914	0.136479	#N/A	0.0964675	#N/A	#N/A	#N/A	#N/A	#N/A	#N/A	0.12872	0.169491	0.133194	0.0833501	0.149668	#N/A	#N/A	#N/A	#N/A	#N/A	#N/A	#N/A	#N/A	0.147898	0.126499	0.131773	#N/A	0.153077	#N/A	#N/A	#N/A	#N/A	#N/A	#N/A	#N/A	#N/A	#N/A	#N/A	#N/A	#N/A	#N/A	#N/A	#N/A	#N/A	#N/A	#N/A	#N/A	#N/A	0.121902	0.121341	0.107944	#N/A	#N/A	#N/A	#N/A	#N/A	#N/A	#N/A	#N/A	#N/A	16	ENSG00000287724		lncRNA	novel transcript, antisense to DHCR24
#286475	#N/A	#N/A	0.177535	#N/A	#N/A	#N/A	#N/A	#N/A	#N/A	#N/A	#N/A	#N/A	#N/A	#N/A	#N/A	#N/A	#N/A	#N/A	#N/A	#N/A	#N/A	#N/A	#N/A	0.0369135	#N/A	#N/A	#N/A	#N/A	#N/A	#N/A	#N/A	#N/A	#N/A	#N/A	0.289991	#N/A	0.269781	0.249675	0.395541	0.322592	2.29335	0.0937136	1.95714	0.0962937	0.0937098	#N/A	0.279929	0.199139	0.0486987	#N/A	0.651702	#N/A	#N/A	#N/A	#N/A	#N/A	#N/A	#N/A	#N/A	#N/A	#N/A	#N/A	#N/A	16	ENSG00000286475		lncRNA	novel transcript
HNMT	#N/A	#N/A	0.676123	#N/A	0.386377	#N/A	#N/A	#N/A	#N/A	#N/A	#N/A	#N/A	#N/A	#N/A	#N/A	#N/A	#N/A	#N/A	#N/A	#N/A	#N/A	#N/A	#N/A	#N/A	#N/A	#N/A	#N/A	#N/A	#N/A	#N/A	#N/A	#N/A	#N/A	#N/A	4.85925	#N/A	2.58956	5.62291	3.88725	3.80374	5.00821	0.59074	5.04129	2.04361	0.257052	#N/A	4.07094	4.79646	#N/A	3.2013	3.13114	#N/A	#N/A	#N/A	#N/A	#N/A	#N/A	#N/A	#N/A	#N/A	#N/A	#N/A	#N/A	16	ENSG00000150540	HNMT	protein_coding	histamine N-methyltransferase [Source:HGNC Symbol;Acc:HGNC:5028]
ATP8B4	#N/A	#N/A	1.04119	#N/A	#N/A	#N/A	#N/A	#N/A	#N/A	#N/A	#N/A	#N/A	#N/A	#N/A	#N/A	#N/A	#N/A	#N/A	#N/A	#N/A	#N/A	#N/A	#N/A	#N/A	#N/A	#N/A	#N/A	#N/A	#N/A	#N/A	#N/A	#N/A	#N/A	#N/A	3.83794	#N/A	2.39054	5.62095	3.11196	3.15704	6.3125	0.193115	4.35024	0.458774	0.350131	0.0953	3.31887	4.16691	#N/A	2.41021	5.06433	#N/A	#N/A	#N/A	#N/A	#N/A	#N/A	#N/A	#N/A	#N/A	#N/A	#N/A	#N/A	16	ENSG00000104043	ATP8B4	protein_coding	ATPase phospholipid transporting 8B4 (putative) [Source:HGNC Symbol;Acc:HGNC:13536]
#242593	#N/A	#N/A	0.529581	#N/A	#N/A	#N/A	#N/A	#N/A	#N/A	#N/A	#N/A	#N/A	#N/A	#N/A	#N/A	#N/A	#N/A	#N/A	#N/A	#N/A	#N/A	#N/A	#N/A	#N/A	#N/A	#N/A	#N/A	#N/A	#N/A	#N/A	#N/A	#N/A	#N/A	#N/A	0.198316	#N/A	0.693109	0.452577	1.4157	1.14336	3.62872	0.0887142	2.94002	0.300945	#N/A	0.0380861	2.26933	0.535061	#N/A	0.544027	0.745861	#N/A	#N/A	#N/A	0.161625	#N/A	#N/A	#N/A	#N/A	#N/A	#N/A	#N/A	#N/A	16	ENSG00000242593		lncRNA	novel transcript
RPSA	#N/A	#N/A	0.0142775	#N/A	0.0362931	#N/A	#N/A	#N/A	#N/A	#N/A	#N/A	#N/A	#N/A	0.0368689	#N/A	#N/A	#N/A	#N/A	#N/A	#N/A	#N/A	#N/A	#N/A	#N/A	#N/A	#N/A	0.0408139	#N/A	#N/A	#N/A	#N/A	#N/A	#N/A	#N/A	0.0388817	#N/A	0.0354815	0.0490897	#N/A	#N/A	0.0519098	#N/A	0.0596048	0.0255319	0.0197826	0.00828281	0.0522764	0.0412945	#N/A	0.0426292	0.0360401	#N/A	#N/A	#N/A	#N/A	#N/A	#N/A	#N/A	#N/A	#N/A	#N/A	#N/A	#N/A	16	ENSG00000168028	RPSA	protein_coding	ribosomal protein SA [Source:HGNC Symbol;Acc:HGNC:6502]
PTGER3	#N/A	#N/A	0.205191	#N/A	#N/A	#N/A	#N/A	#N/A	#N/A	#N/A	#N/A	#N/A	#N/A	#N/A	#N/A	#N/A	#N/A	#N/A	0.0249156	#N/A	#N/A	#N/A	#N/A	#N/A	#N/A	#N/A	#N/A	#N/A	#N/A	#N/A	#N/A	#N/A	#N/A	#N/A	#N/A	#N/A	0.112681	0.188882	0.176682	0.134918	1.08133	0.0691782	0.697648	0.0616668	0.0665903	0.0295808	0.196738	0.121187	#N/A	0.106781	0.164572	#N/A	#N/A	#N/A	#N/A	#N/A	#N/A	#N/A	#N/A	#N/A	#N/A	#N/A	#N/A	16	ENSG00000050628	PTGER3	protein_coding	prostaglandin E receptor 3 [Source:HGNC Symbol;Acc:HGNC:9595]
PRRT2	#N/A	#N/A	0.185783	#N/A	#N/A	0.134112	#N/A	#N/A	#N/A	#N/A	#N/A	#N/A	#N/A	#N/A	#N/A	#N/A	#N/A	#N/A	#N/A	#N/A	#N/A	#N/A	#N/A	#N/A	#N/A	#N/A	#N/A	#N/A	#N/A	#N/A	#N/A	#N/A	#N/A	#N/A	0.117523	#N/A	0.111305	0.240359	0.45533	0.275347	2.21586	#N/A	0.836976	0.0444373	0.0546655	0.0296609	0.356619	0.16062	#N/A	0.211991	0.397052	#N/A	#N/A	#N/A	#N/A	#N/A	#N/A	#N/A	#N/A	#N/A	#N/A	#N/A	#N/A	16	ENSG00000167371	PRRT2	protein_coding	proline rich transmembrane protein 2 [Source:HGNC Symbol;Acc:HGNC:30500]
SLC7A14-AS1	#N/A	#N/A	0.947789	#N/A	#N/A	#N/A	#N/A	#N/A	#N/A	#N/A	#N/A	#N/A	#N/A	#N/A	#N/A	#N/A	#N/A	#N/A	#N/A	#N/A	#N/A	#N/A	#N/A	#N/A	#N/A	#N/A	#N/A	#N/A	#N/A	#N/A	#N/A	#N/A	#N/A	#N/A	2.03789	#N/A	#N/A	3.06926	2.03566	2.19451	3.32973	1.58598	1.96881	1.46996	0.686029	#N/A	1.87602	2.23767	#N/A	1.20616	2.68602	#N/A	#N/A	#N/A	0.25241	#N/A	#N/A	#N/A	#N/A	#N/A	#N/A	0.25926	#N/A	16	ENSG00000285051	SLC7A14-AS1	lncRNA	SLC7A14 antisense RNA 1 [Source:HGNC Symbol;Acc:HGNC:54092]
ASAH2	#N/A	#N/A	0.111872	#N/A	#N/A	#N/A	#N/A	#N/A	#N/A	#N/A	#N/A	#N/A	#N/A	0.13818	0.138041	0.15685	#N/A	0.134378	#N/A	#N/A	#N/A	#N/A	0.0641679	#N/A	#N/A	#N/A	#N/A	#N/A	#N/A	#N/A	0.151053	#N/A	#N/A	#N/A	0.111432	#N/A	#N/A	0.127883	#N/A	0.092159	0.814987	#N/A	0.849852	#N/A	0.080052	#N/A	0.153577	#N/A	#N/A	#N/A	0.121281	0.188808	#N/A	#N/A	#N/A	#N/A	#N/A	#N/A	#N/A	#N/A	#N/A	#N/A	#N/A	16	ENSG00000188611	ASAH2	protein_coding	N-acylsphingosine amidohydrolase 2 [Source:HGNC Symbol;Acc:HGNC:18860]
PRR5L	#N/A	#N/A	#N/A	0.99611	#N/A	#N/A	#N/A	#N/A	#N/A	#N/A	#N/A	#N/A	#N/A	#N/A	#N/A	#N/A	#N/A	#N/A	#N/A	#N/A	#N/A	#N/A	#N/A	#N/A	#N/A	#N/A	#N/A	#N/A	#N/A	#N/A	#N/A	#N/A	#N/A	#N/A	4.11369	#N/A	1.43595	4.01176	2.04556	2.31924	3.74581	1.32792	2.4293	2.22086	0.909976	0.0827653	2.29489	2.42517	#N/A	2.06415	2.44042	#N/A	#N/A	#N/A	#N/A	#N/A	#N/A	#N/A	#N/A	#N/A	#N/A	#N/A	#N/A	16	ENSG00000135362	PRR5L	protein_coding	proline rich 5 like [Source:HGNC Symbol;Acc:HGNC:25878]
IL34	#N/A	#N/A	#N/A	1.42039	#N/A	#N/A	#N/A	#N/A	#N/A	#N/A	#N/A	#N/A	#N/A	#N/A	#N/A	#N/A	#N/A	#N/A	#N/A	#N/A	#N/A	#N/A	#N/A	#N/A	#N/A	#N/A	#N/A	#N/A	#N/A	#N/A	#N/A	#N/A	#N/A	#N/A	3.23527	#N/A	2.17757	3.45079	2.3837	3.22961	4.10575	1.4074	3.50288	1.24695	2.10771	0.299799	2.67617	2.84024	#N/A	2.52645	2.74744	#N/A	#N/A	#N/A	#N/A	#N/A	#N/A	#N/A	#N/A	#N/A	#N/A	#N/A	#N/A	16	ENSG00000157368	IL34	protein_coding	interleukin 34 [Source:HGNC Symbol;Acc:HGNC:28529]
P3H2	#N/A	#N/A	#N/A	1.15587	#N/A	#N/A	#N/A	#N/A	#N/A	#N/A	#N/A	#N/A	#N/A	#N/A	#N/A	#N/A	#N/A	1.55241	0.663124	#N/A	#N/A	#N/A	#N/A	0.314687	#N/A	#N/A	#N/A	#N/A	#N/A	#N/A	#N/A	#N/A	#N/A	#N/A	#N/A	#N/A	#N/A	1.28241	2.09306	1.75071	1.11631	#N/A	2.93255	2.02558	1.71361	#N/A	2.80435	1.65775	#N/A	2.98453	0.977483	#N/A	#N/A	#N/A	#N/A	#N/A	#N/A	#N/A	#N/A	#N/A	#N/A	0.731421	#N/A	16	ENSG00000090530	P3H2	protein_coding	prolyl 3-hydroxylase 2 [Source:HGNC Symbol;Acc:HGNC:19317]
ARID3A	#N/A	#N/A	#N/A	1.079	#N/A	#N/A	#N/A	#N/A	#N/A	#N/A	#N/A	#N/A	#N/A	#N/A	#N/A	#N/A	#N/A	1.51423	#N/A	#N/A	#N/A	#N/A	#N/A	1.16572	#N/A	#N/A	#N/A	#N/A	#N/A	#N/A	1.82819	#N/A	2.13192	#N/A	0.929156	#N/A	#N/A	0.854318	0.685789	0.886006	1.29076	1.9917	0.694299	#N/A	#N/A	0.824461	0.688731	0.792078	#N/A	#N/A	1.75674	#N/A	#N/A	#N/A	#N/A	#N/A	#N/A	#N/A	#N/A	#N/A	#N/A	#N/A	#N/A	16	ENSG00000116017	ARID3A	protein_coding	AT-rich interaction domain 3A [Source:HGNC Symbol;Acc:HGNC:3031]
LINC00842	#N/A	#N/A	#N/A	0.133185	#N/A	#N/A	#N/A	#N/A	#N/A	#N/A	#N/A	#N/A	#N/A	#N/A	#N/A	0.155191	#N/A	#N/A	#N/A	#N/A	#N/A	#N/A	#N/A	#N/A	#N/A	#N/A	#N/A	#N/A	#N/A	#N/A	#N/A	#N/A	#N/A	#N/A	0.13749	#N/A	0.0968405	0.144421	0.0962339	0.118897	0.276818	0.0660636	0.245054	0.0731216	0.0650922	#N/A	0.107005	0.118877	#N/A	0.0971421	0.122457	#N/A	#N/A	#N/A	#N/A	#N/A	#N/A	#N/A	#N/A	#N/A	#N/A	#N/A	#N/A	16	ENSG00000285294	LINC00842	lncRNA	long intergenic non-protein coding RNA 842 [Source:HGNC Symbol;Acc:HGNC:44989]
ZNF653	#N/A	#N/A	#N/A	1.18055	1.67824	1.46027	#N/A	#N/A	#N/A	#N/A	#N/A	#N/A	#N/A	#N/A	#N/A	#N/A	#N/A	#N/A	#N/A	#N/A	0.796069	#N/A	#N/A	0.399479	#N/A	0.0958679	#N/A	0.982434	#N/A	#N/A	#N/A	#N/A	#N/A	#N/A	1.4412	#N/A	#N/A	#N/A	#N/A	0.786183	0.844444	0.905565	#N/A	#N/A	0.818156	#N/A	1.01288	#N/A	0.759961	#N/A	0.816688	#N/A	#N/A	#N/A	#N/A	#N/A	#N/A	#N/A	0.825035	#N/A	#N/A	#N/A	#N/A	16	ENSG00000161914	ZNF653	protein_coding	zinc finger protein 653 [Source:HGNC Symbol;Acc:HGNC:25196]
LILRB5#105609	#N/A	#N/A	#N/A	0.120459	#N/A	#N/A	#N/A	#N/A	#N/A	#N/A	#N/A	#N/A	#N/A	0.10394	#N/A	0.136022	#N/A	#N/A	#N/A	#N/A	#N/A	#N/A	#N/A	#N/A	#N/A	#N/A	#N/A	#N/A	#N/A	#N/A	#N/A	#N/A	#N/A	#N/A	0.129224	#N/A	0.0577255	0.146887	0.0790238	0.0679539	0.176195	0.0668563	0.551224	0.0577818	#N/A	#N/A	0.123849	0.088743	#N/A	0.0506191	0.147899	#N/A	#N/A	#N/A	#N/A	#N/A	#N/A	#N/A	#N/A	#N/A	#N/A	#N/A	#N/A	16	ENSG00000105609	LILRB5	protein_coding	leukocyte immunoglobulin like receptor B5 [Source:HGNC Symbol;Acc:HGNC:6609]
RPL10	#N/A	#N/A	#N/A	#N/A	0.128367	#N/A	#N/A	#N/A	#N/A	#N/A	#N/A	#N/A	#N/A	#N/A	#N/A	#N/A	#N/A	0.11744	#N/A	#N/A	#N/A	#N/A	#N/A	#N/A	#N/A	#N/A	#N/A	#N/A	#N/A	#N/A	#N/A	#N/A	#N/A	#N/A	0.149702	0.0170407	0.25341	0.317672	#N/A	#N/A	0.566515	0.0785534	1.01222	0.0811687	0.0643407	0.02865	0.337192	0.245333	#N/A	0.175419	#N/A	#N/A	#N/A	#N/A	#N/A	#N/A	#N/A	#N/A	#N/A	#N/A	#N/A	#N/A	0.0967917	16	ENSG00000147403	RPL10	protein_coding	ribosomal protein L10 [Source:HGNC Symbol;Acc:HGNC:10298]
SCN9A	#N/A	#N/A	#N/A	#N/A	0.196076	0.192323	#N/A	#N/A	#N/A	#N/A	#N/A	#N/A	#N/A	#N/A	#N/A	#N/A	#N/A	#N/A	#N/A	#N/A	0.0412276	#N/A	#N/A	#N/A	#N/A	#N/A	#N/A	#N/A	#N/A	#N/A	#N/A	#N/A	#N/A	#N/A	0.823306	#N/A	0.824119	0.736361	2.49114	0.817999	1.91084	#N/A	2.52851	0.348946	0.142631	#N/A	1.34036	0.875187	#N/A	1.55912	0.853788	#N/A	#N/A	#N/A	#N/A	#N/A	#N/A	#N/A	#N/A	#N/A	#N/A	#N/A	#N/A	16	ENSG00000169432	SCN9A	protein_coding	sodium voltage-gated channel alpha subunit 9 [Source:HGNC Symbol;Acc:HGNC:10597]
#228655	#N/A	#N/A	#N/A	#N/A	0.182034	#N/A	#N/A	#N/A	#N/A	#N/A	#N/A	#N/A	#N/A	#N/A	#N/A	#N/A	#N/A	#N/A	#N/A	#N/A	#N/A	#N/A	#N/A	#N/A	#N/A	#N/A	#N/A	#N/A	#N/A	#N/A	#N/A	#N/A	#N/A	#N/A	0.337261	#N/A	0.927601	1.25794	1.51372	0.586868	4.60261	0.177663	3.18707	0.117946	0.106447	0.0392818	1.96307	0.46297	#N/A	1.11798	0.584213	#N/A	#N/A	#N/A	#N/A	#N/A	#N/A	#N/A	#N/A	#N/A	#N/A	#N/A	#N/A	16	ENSG00000228655		lncRNA	novel transcript, antisense to ARHGAP15
APOD	#N/A	#N/A	#N/A	#N/A	0.101648	#N/A	#N/A	#N/A	#N/A	#N/A	#N/A	#N/A	#N/A	#N/A	#N/A	#N/A	#N/A	#N/A	#N/A	#N/A	#N/A	#N/A	#N/A	#N/A	#N/A	#N/A	#N/A	#N/A	#N/A	#N/A	#N/A	#N/A	#N/A	#N/A	0.102613	#N/A	0.0923796	0.127465	0.0678331	0.0475825	0.14924	0.0494048	0.182662	0.04638	0.0567801	0.0222185	0.116055	0.0969241	#N/A	0.0467398	0.0889574	#N/A	#N/A	#N/A	#N/A	#N/A	#N/A	#N/A	#N/A	#N/A	#N/A	#N/A	#N/A	16	ENSG00000189058	APOD	protein_coding	apolipoprotein D [Source:HGNC Symbol;Acc:HGNC:612]
TIMP1	#N/A	#N/A	#N/A	#N/A	0.161815	#N/A	#N/A	#N/A	#N/A	#N/A	#N/A	#N/A	#N/A	#N/A	#N/A	#N/A	#N/A	#N/A	#N/A	#N/A	#N/A	#N/A	#N/A	#N/A	#N/A	#N/A	#N/A	#N/A	#N/A	#N/A	#N/A	#N/A	#N/A	#N/A	0.186523	#N/A	0.149282	0.211795	0.171332	0.154925	0.318449	0.0976352	0.275838	0.0812684	0.0838352	0.0361023	0.194502	0.16258	#N/A	0.153751	0.210165	#N/A	#N/A	#N/A	#N/A	#N/A	#N/A	#N/A	#N/A	#N/A	#N/A	#N/A	#N/A	16	ENSG00000102265	TIMP1	protein_coding	TIMP metallopeptidase inhibitor 1 [Source:HGNC Symbol;Acc:HGNC:11820]
KIRREL3	#N/A	#N/A	#N/A	#N/A	0.58505	#N/A	#N/A	#N/A	#N/A	#N/A	#N/A	#N/A	#N/A	#N/A	#N/A	#N/A	0.0945759	#N/A	#N/A	#N/A	#N/A	#N/A	#N/A	#N/A	#N/A	#N/A	#N/A	#N/A	#N/A	#N/A	#N/A	#N/A	#N/A	#N/A	2.25841	#N/A	#N/A	3.20116	2.32452	1.88198	2.92956	1.47418	2.87584	1.7893	1.29528	0.113051	2.38335	2.8949	#N/A	1.92081	2.68382	#N/A	#N/A	#N/A	#N/A	#N/A	#N/A	#N/A	#N/A	#N/A	#N/A	#N/A	#N/A	16	ENSG00000149571	KIRREL3	protein_coding	kirre like nephrin family adhesion molecule 3 [Source:HGNC Symbol;Acc:HGNC:23204]
TRPC6	#N/A	#N/A	#N/A	#N/A	0.56571	#N/A	#N/A	#N/A	#N/A	#N/A	#N/A	#N/A	#N/A	#N/A	#N/A	#N/A	#N/A	#N/A	#N/A	#N/A	#N/A	#N/A	#N/A	#N/A	#N/A	#N/A	#N/A	#N/A	#N/A	#N/A	#N/A	#N/A	#N/A	#N/A	3.80105	#N/A	2.97217	3.96104	4.17634	3.16835	4.48904	1.18722	4.71347	2.80326	0.76304	0.127711	4.4509	5.34805	#N/A	3.32046	4.40426	#N/A	#N/A	#N/A	#N/A	#N/A	#N/A	#N/A	#N/A	#N/A	#N/A	#N/A	#N/A	16	ENSG00000137672	TRPC6	protein_coding	transient receptor potential cation channel subfamily C member 6 [Source:HGNC Symbol;Acc:HGNC:12338]
FBLN1	#N/A	#N/A	#N/A	#N/A	0.338232	#N/A	#N/A	#N/A	#N/A	#N/A	#N/A	#N/A	#N/A	#N/A	#N/A	#N/A	#N/A	#N/A	#N/A	#N/A	#N/A	#N/A	#N/A	#N/A	#N/A	#N/A	#N/A	#N/A	#N/A	#N/A	#N/A	#N/A	#N/A	#N/A	0.488763	#N/A	3.82179	5.23932	3.64083	4.09908	7.6696	0.334681	6.32898	0.352933	0.241264	0.0663716	4.35493	4.66053	#N/A	0.870791	4.80074	#N/A	#N/A	#N/A	#N/A	#N/A	#N/A	#N/A	#N/A	#N/A	#N/A	#N/A	#N/A	16	ENSG00000077942	FBLN1	protein_coding	fibulin 1 [Source:HGNC Symbol;Acc:HGNC:3600]
BASP1	#N/A	#N/A	#N/A	#N/A	0.118646	#N/A	#N/A	#N/A	#N/A	#N/A	#N/A	#N/A	#N/A	#N/A	#N/A	#N/A	#N/A	#N/A	#N/A	#N/A	#N/A	#N/A	#N/A	#N/A	#N/A	#N/A	#N/A	#N/A	#N/A	#N/A	#N/A	#N/A	0.13624	#N/A	0.370138	#N/A	0.642415	1.87126	1.25647	0.838535	3.50725	0.121357	2.12662	0.396691	0.0845461	#N/A	1.75665	0.923288	#N/A	0.631526	2.12913	#N/A	#N/A	#N/A	#N/A	#N/A	#N/A	#N/A	#N/A	#N/A	#N/A	#N/A	#N/A	16	ENSG00000176788	BASP1	protein_coding	brain abundant membrane attached signal protein 1 [Source:HGNC Symbol;Acc:HGNC:957]
MYOCD	#N/A	#N/A	#N/A	#N/A	0.168862	#N/A	#N/A	#N/A	#N/A	#N/A	#N/A	#N/A	#N/A	0.525292	#N/A	#N/A	#N/A	#N/A	#N/A	#N/A	#N/A	#N/A	#N/A	#N/A	#N/A	#N/A	#N/A	#N/A	#N/A	#N/A	#N/A	#N/A	#N/A	#N/A	0.273529	#N/A	0.552507	0.500522	0.948245	0.87441	4.20123	0.0976282	3.00295	0.0886022	0.0735938	#N/A	1.90795	0.15091	#N/A	0.245385	0.57354	#N/A	#N/A	#N/A	#N/A	#N/A	#N/A	#N/A	#N/A	#N/A	#N/A	#N/A	#N/A	16	ENSG00000141052	MYOCD	protein_coding	myocardin [Source:HGNC Symbol;Acc:HGNC:16067]
GDPD1	#N/A	#N/A	#N/A	#N/A	0.844718	2.09137	#N/A	#N/A	#N/A	#N/A	#N/A	#N/A	#N/A	0.996836	1.02062	0.948537	1.06382	0.840546	#N/A	2.01254	#N/A	1.31679	#N/A	1.3949	#N/A	#N/A	#N/A	#N/A	#N/A	#N/A	1.02666	#N/A	#N/A	#N/A	#N/A	#N/A	#N/A	#N/A	#N/A	#N/A	#N/A	#N/A	#N/A	#N/A	#N/A	#N/A	#N/A	#N/A	#N/A	#N/A	#N/A	1.03915	1.33368	#N/A	1.55348	1.41381	#N/A	3.04112	#N/A	#N/A	#N/A	#N/A	#N/A	16	ENSG00000153982	GDPD1	protein_coding	glycerophosphodiester phosphodiesterase domain containing 1 [Source:HGNC Symbol;Acc:HGNC:20883]
FGF18	#N/A	#N/A	#N/A	#N/A	0.0748104	#N/A	#N/A	#N/A	#N/A	#N/A	#N/A	#N/A	#N/A	#N/A	#N/A	#N/A	#N/A	#N/A	#N/A	#N/A	#N/A	#N/A	#N/A	#N/A	#N/A	#N/A	0.0814356	#N/A	#N/A	#N/A	#N/A	#N/A	#N/A	#N/A	0.0927109	#N/A	0.0340808	0.0330556	0.032322	0.0732828	0.0907275	0.0346861	0.0897223	0.0333948	0.03433	#N/A	0.0184868	0.0548452	#N/A	0.054233	0.0488728	#N/A	#N/A	#N/A	#N/A	#N/A	#N/A	#N/A	#N/A	#N/A	#N/A	#N/A	#N/A	16	ENSG00000156427	FGF18	protein_coding	fibroblast growth factor 18 [Source:HGNC Symbol;Acc:HGNC:3674]
CD247	#N/A	#N/A	#N/A	#N/A	0.97503	0.891687	#N/A	#N/A	#N/A	#N/A	#N/A	#N/A	#N/A	4.83906	1.17551	2.41838	#N/A	1.212	0.583313	0.440437	0.574672	0.498565	#N/A	0.309071	#N/A	#N/A	#N/A	#N/A	#N/A	#N/A	#N/A	#N/A	#N/A	#N/A	#N/A	#N/A	#N/A	#N/A	#N/A	#N/A	#N/A	#N/A	#N/A	#N/A	#N/A	#N/A	#N/A	#N/A	#N/A	#N/A	0.61205	2.98479	#N/A	0.563226	#N/A	0.509009	#N/A	0.76067	#N/A	#N/A	#N/A	#N/A	#N/A	16	ENSG00000198821	CD247	protein_coding	CD247 molecule [Source:HGNC Symbol;Acc:HGNC:1677]
ARRB2	#N/A	#N/A	#N/A	#N/A	#N/A	0.27907	#N/A	#N/A	#N/A	#N/A	#N/A	#N/A	#N/A	#N/A	#N/A	#N/A	#N/A	#N/A	#N/A	#N/A	#N/A	#N/A	#N/A	#N/A	#N/A	#N/A	#N/A	#N/A	#N/A	#N/A	#N/A	#N/A	#N/A	#N/A	3.35087	#N/A	2.29298	3.90201	2.77802	3.27075	4.01187	0.461916	2.56919	1.56642	0.495637	0.103237	1.90615	2.49707	#N/A	1.50931	3.40522	#N/A	#N/A	#N/A	#N/A	#N/A	#N/A	#N/A	#N/A	#N/A	#N/A	#N/A	#N/A	16	ENSG00000141480	ARRB2	protein_coding	arrestin beta 2 [Source:HGNC Symbol;Acc:HGNC:712]
SEMA3D	#N/A	#N/A	#N/A	#N/A	#N/A	0.124944	#N/A	#N/A	#N/A	#N/A	#N/A	#N/A	#N/A	#N/A	#N/A	#N/A	#N/A	#N/A	#N/A	#N/A	#N/A	#N/A	#N/A	#N/A	#N/A	#N/A	#N/A	#N/A	#N/A	#N/A	#N/A	#N/A	#N/A	#N/A	0.147099	#N/A	0.108536	0.164736	0.129909	0.132347	0.246346	0.0791412	0.81877	0.0648055	0.0677846	#N/A	0.153401	0.112719	#N/A	0.122104	0.161152	#N/A	#N/A	#N/A	#N/A	#N/A	#N/A	#N/A	#N/A	#N/A	#N/A	0.105637	#N/A	16	ENSG00000153993	SEMA3D	protein_coding	semaphorin 3D [Source:HGNC Symbol;Acc:HGNC:10726]
RFX2	#N/A	#N/A	#N/A	#N/A	#N/A	1.12107	#N/A	#N/A	#N/A	#N/A	#N/A	#N/A	#N/A	#N/A	#N/A	#N/A	#N/A	#N/A	#N/A	#N/A	#N/A	#N/A	#N/A	#N/A	#N/A	#N/A	#N/A	#N/A	#N/A	#N/A	#N/A	#N/A	#N/A	#N/A	1.65729	2.65852	1.51931	1.84424	1.78979	1.40481	1.76166	1.33848	1.96769	1.54745	1.78062	2.42227	1.82402	1.9425	#N/A	2.0647	#N/A	#N/A	#N/A	#N/A	#N/A	#N/A	#N/A	#N/A	#N/A	#N/A	#N/A	#N/A	#N/A	16	ENSG00000087903	RFX2	protein_coding	regulatory factor X2 [Source:HGNC Symbol;Acc:HGNC:9983]
LINC01435	#N/A	#N/A	#N/A	#N/A	#N/A	0.108994	#N/A	#N/A	#N/A	#N/A	#N/A	#N/A	#N/A	#N/A	#N/A	0.133799	#N/A	0.118671	#N/A	#N/A	#N/A	#N/A	#N/A	#N/A	#N/A	#N/A	#N/A	#N/A	#N/A	#N/A	0.130161	#N/A	#N/A	#N/A	0.0958192	#N/A	#N/A	#N/A	0.175812	0.12357	1.57528	0.0608214	0.822307	0.0562128	0.0483637	#N/A	0.149885	0.11229	#N/A	#N/A	0.0927228	0.072282	#N/A	#N/A	#N/A	#N/A	#N/A	#N/A	#N/A	#N/A	#N/A	#N/A	#N/A	16	ENSG00000229981	LINC01435	lncRNA	long intergenic non-protein coding RNA 1435 [Source:HGNC Symbol;Acc:HGNC:50753]
APBA2#034053	#N/A	#N/A	#N/A	#N/A	#N/A	0.163095	#N/A	#N/A	#N/A	#N/A	#N/A	#N/A	#N/A	#N/A	#N/A	#N/A	#N/A	0.190334	#N/A	#N/A	#N/A	#N/A	#N/A	#N/A	#N/A	#N/A	#N/A	#N/A	0.165914	#N/A	#N/A	#N/A	#N/A	#N/A	0.700922	#N/A	#N/A	0.787588	0.40384	0.483809	1.90264	0.100022	#N/A	0.117395	#N/A	#N/A	0.640668	0.465053	#N/A	#N/A	0.616424	0.342023	0.139263	#N/A	#N/A	0.101477	#N/A	#N/A	#N/A	#N/A	#N/A	#N/A	#N/A	16	ENSG00000034053	APBA2	protein_coding	amyloid beta precursor protein binding family A member 2 [Source:HGNC Symbol;Acc:HGNC:579]
GNG2	#N/A	#N/A	#N/A	#N/A	#N/A	0.484196	#N/A	#N/A	#N/A	#N/A	#N/A	#N/A	#N/A	#N/A	#N/A	#N/A	#N/A	#N/A	#N/A	#N/A	#N/A	#N/A	#N/A	#N/A	#N/A	#N/A	#N/A	#N/A	#N/A	#N/A	#N/A	#N/A	#N/A	#N/A	5.33339	#N/A	3.27768	4.11668	2.87187	3.34118	6.19828	0.400667	4.37496	3.15968	0.322469	0.0988101	3.03541	6.13906	#N/A	3.06479	4.303	#N/A	#N/A	#N/A	#N/A	#N/A	#N/A	#N/A	#N/A	#N/A	#N/A	#N/A	#N/A	16	ENSG00000186469	GNG2	protein_coding	G protein subunit gamma 2 [Source:HGNC Symbol;Acc:HGNC:4404]
IFIT2	#N/A	#N/A	#N/A	#N/A	#N/A	#N/A	0.0109662	#N/A	#N/A	#N/A	#N/A	#N/A	#N/A	#N/A	#N/A	#N/A	#N/A	#N/A	#N/A	#N/A	#N/A	#N/A	#N/A	#N/A	#N/A	#N/A	#N/A	#N/A	#N/A	#N/A	#N/A	#N/A	#N/A	#N/A	0.159979	#N/A	0.137536	0.234269	0.280047	0.142655	1.19302	0.0899688	0.31933	0.0791047	0.0809814	0.035836	0.362414	0.12719	#N/A	0.155965	0.357752	#N/A	#N/A	#N/A	#N/A	#N/A	#N/A	#N/A	#N/A	#N/A	#N/A	#N/A	#N/A	16	ENSG00000119922	IFIT2	protein_coding	interferon induced protein with tetratricopeptide repeats 2 [Source:HGNC Symbol;Acc:HGNC:5409]
GRAPL	#N/A	#N/A	#N/A	#N/A	#N/A	#N/A	0.00554274	#N/A	#N/A	#N/A	#N/A	#N/A	#N/A	#N/A	0.157389	#N/A	#N/A	#N/A	#N/A	#N/A	#N/A	#N/A	#N/A	#N/A	#N/A	#N/A	#N/A	#N/A	#N/A	#N/A	0.141045	#N/A	#N/A	#N/A	0.131469	#N/A	0.0796821	0.163454	0.185375	0.127598	0.211874	#N/A	0.221489	0.0773807	0.0734944	#N/A	0.118165	0.112084	#N/A	0.132759	0.165337	#N/A	#N/A	#N/A	#N/A	#N/A	#N/A	#N/A	#N/A	#N/A	#N/A	#N/A	#N/A	16	ENSG00000189152	GRAPL	protein_coding	GRB2 related adaptor protein like [Source:HGNC Symbol;Acc:HGNC:37240]
CAMK4	#N/A	#N/A	#N/A	#N/A	#N/A	#N/A	0.148785	#N/A	#N/A	#N/A	#N/A	#N/A	#N/A	#N/A	#N/A	#N/A	#N/A	#N/A	#N/A	#N/A	#N/A	#N/A	#N/A	#N/A	#N/A	#N/A	#N/A	#N/A	#N/A	#N/A	#N/A	#N/A	#N/A	#N/A	0.470019	#N/A	2.06078	1.03724	3.55837	2.81814	5.75874	0.121237	3.47662	0.268332	0.266532	0.045835	3.89791	2.46756	#N/A	1.78554	3.17885	#N/A	#N/A	#N/A	#N/A	#N/A	#N/A	#N/A	#N/A	#N/A	#N/A	#N/A	#N/A	16	ENSG00000152495	CAMK4	protein_coding	calcium/calmodulin dependent protein kinase IV [Source:HGNC Symbol;Acc:HGNC:1464]
TGFB1	#N/A	#N/A	#N/A	#N/A	#N/A	#N/A	#N/A	#N/A	#N/A	#N/A	#N/A	#N/A	#N/A	#N/A	0.557629	#N/A	#N/A	#N/A	1.51056	2.31211	1.03887	1.3368	#N/A	1.82175	#N/A	#N/A	#N/A	#N/A	#N/A	#N/A	0.742957	#N/A	#N/A	#N/A	0.62221	#N/A	0.822787	0.812774	#N/A	0.506597	0.548231	0.715133	#N/A	0.448924	#N/A	#N/A	#N/A	0.448113	#N/A	#N/A	0.847926	#N/A	#N/A	#N/A	#N/A	#N/A	#N/A	#N/A	#N/A	#N/A	#N/A	#N/A	#N/A	16	ENSG00000105329	TGFB1	protein_coding	transforming growth factor beta 1 [Source:HGNC Symbol;Acc:HGNC:11766]
LBR	#N/A	#N/A	#N/A	#N/A	#N/A	#N/A	#N/A	#N/A	#N/A	#N/A	#N/A	#N/A	#N/A	#N/A	#N/A	#N/A	#N/A	#N/A	1.31896	#N/A	#N/A	1.36476	#N/A	#N/A	#N/A	#N/A	#N/A	#N/A	#N/A	#N/A	#N/A	#N/A	#N/A	#N/A	1.01692	#N/A	1.32742	0.970251	1.66705	1.52727	1.07257	1.03622	0.862032	0.5746	0.632072	#N/A	0.650149	0.877049	#N/A	0.669739	1.07799	#N/A	#N/A	#N/A	#N/A	#N/A	#N/A	#N/A	#N/A	#N/A	#N/A	#N/A	#N/A	16	ENSG00000143815	LBR	protein_coding	lamin B receptor [Source:HGNC Symbol;Acc:HGNC:6518]
MFAP3	#N/A	#N/A	#N/A	#N/A	#N/A	#N/A	#N/A	#N/A	#N/A	#N/A	#N/A	#N/A	#N/A	#N/A	#N/A	0.630769	1.00536	1.06839	#N/A	1.37613	#N/A	1.48679	#N/A	1.53116	#N/A	#N/A	0.850314	#N/A	#N/A	#N/A	0.551968	#N/A	#N/A	#N/A	#N/A	#N/A	#N/A	#N/A	#N/A	#N/A	#N/A	#N/A	#N/A	#N/A	#N/A	#N/A	#N/A	#N/A	#N/A	#N/A	#N/A	0.84689	1.04116	#N/A	0.960946	1.11601	2.68975	1.66762	0.939031	2.13998	#N/A	#N/A	#N/A	16	ENSG00000037749	MFAP3	protein_coding	microfibril associated protein 3 [Source:HGNC Symbol;Acc:HGNC:7034]
PTPRT	#N/A	#N/A	#N/A	#N/A	#N/A	#N/A	#N/A	#N/A	#N/A	#N/A	#N/A	#N/A	#N/A	0.692454	#N/A	0.399327	#N/A	0.17024	#N/A	#N/A	#N/A	0.167021	#N/A	#N/A	#N/A	#N/A	#N/A	#N/A	#N/A	#N/A	#N/A	#N/A	#N/A	#N/A	1.31834	#N/A	#N/A	2.49822	#N/A	1.60228	2.86231	0.190819	1.57027	0.46963	0.336099	#N/A	#N/A	0.835836	#N/A	0.782269	1.63188	#N/A	#N/A	0.151586	#N/A	#N/A	#N/A	#N/A	#N/A	#N/A	#N/A	#N/A	#N/A	16	ENSG00000196090	PTPRT	protein_coding	protein tyrosine phosphatase receptor type T [Source:HGNC Symbol;Acc:HGNC:9682]
CYB5D1	#N/A	#N/A	#N/A	#N/A	#N/A	#N/A	#N/A	#N/A	#N/A	#N/A	#N/A	#N/A	#N/A	1.91934	#N/A	0.705011	#N/A	#N/A	#N/A	#N/A	#N/A	0.186551	#N/A	0.12193	#N/A	#N/A	#N/A	#N/A	#N/A	#N/A	1.13719	#N/A	#N/A	#N/A	#N/A	#N/A	0.838681	#N/A	1.38839	1.11929	0.889091	#N/A	1.13915	#N/A	#N/A	#N/A	#N/A	1.1727	#N/A	1.20705	#N/A	0.947103	#N/A	0.182179	#N/A	0.134501	#N/A	#N/A	#N/A	#N/A	#N/A	0.177399	#N/A	16	ENSG00000182224	CYB5D1	protein_coding	cytochrome b5 domain containing 1 [Source:HGNC Symbol;Acc:HGNC:26516]
ZCCHC14	#N/A	#N/A	#N/A	#N/A	#N/A	#N/A	#N/A	#N/A	#N/A	#N/A	#N/A	#N/A	#N/A	0.653212	0.421453	0.576025	#N/A	0.737073	1.05286	1.66573	0.829371	0.81358	#N/A	1.20594	#N/A	#N/A	0.629858	#N/A	1.04517	#N/A	0.598601	#N/A	0.69411	#N/A	#N/A	#N/A	#N/A	#N/A	#N/A	#N/A	#N/A	#N/A	#N/A	#N/A	#N/A	#N/A	0.336418	#N/A	#N/A	0.322215	#N/A	#N/A	#N/A	#N/A	#N/A	#N/A	1.062	#N/A	#N/A	#N/A	#N/A	#N/A	#N/A	16	ENSG00000140948	ZCCHC14	protein_coding	zinc finger CCHC-type containing 14 [Source:HGNC Symbol;Acc:HGNC:24134]
PRPS2	#N/A	#N/A	#N/A	#N/A	#N/A	#N/A	#N/A	#N/A	#N/A	#N/A	#N/A	#N/A	#N/A	#N/A	#N/A	#N/A	#N/A	#N/A	#N/A	#N/A	#N/A	0.0210233	#N/A	#N/A	#N/A	#N/A	#N/A	#N/A	#N/A	#N/A	#N/A	#N/A	#N/A	#N/A	0.187498	#N/A	0.1216	0.211625	0.265413	0.157961	0.279975	0.0975944	4.43509	0.0974421	0.0941457	0.0360947	0.179509	0.164524	#N/A	0.158972	0.199654	#N/A	#N/A	#N/A	#N/A	#N/A	#N/A	#N/A	#N/A	#N/A	#N/A	#N/A	#N/A	16	ENSG00000101911	PRPS2	protein_coding	phosphoribosyl pyrophosphate synthetase 2 [Source:HGNC Symbol;Acc:HGNC:9465]
PES1	#N/A	#N/A	#N/A	#N/A	#N/A	#N/A	#N/A	#N/A	#N/A	#N/A	#N/A	#N/A	#N/A	#N/A	#N/A	#N/A	#N/A	#N/A	#N/A	#N/A	#N/A	0.699649	#N/A	#N/A	#N/A	#N/A	#N/A	#N/A	#N/A	#N/A	#N/A	#N/A	#N/A	#N/A	1.53565	#N/A	1.59379	2.0306	1.92739	2.06546	2.33518	1.1455	1.73084	1.49863	0.855616	0.355762	1.24171	1.31696	#N/A	1.17527	2.38696	#N/A	#N/A	#N/A	#N/A	#N/A	#N/A	#N/A	#N/A	#N/A	#N/A	#N/A	#N/A	16	ENSG00000100029	PES1	protein_coding	pescadillo ribosomal biogenesis factor 1 [Source:HGNC Symbol;Acc:HGNC:8848]
KCNJ8	#N/A	#N/A	#N/A	#N/A	#N/A	#N/A	#N/A	#N/A	#N/A	#N/A	#N/A	#N/A	#N/A	#N/A	#N/A	#N/A	#N/A	#N/A	#N/A	#N/A	#N/A	0.00560086	#N/A	#N/A	#N/A	#N/A	#N/A	#N/A	#N/A	#N/A	#N/A	#N/A	#N/A	#N/A	0.172748	#N/A	0.136276	0.195421	0.197468	0.141287	0.291321	0.077847	0.329241	0.0748938	0.0859716	0.0326141	0.163369	0.151221	#N/A	0.161458	0.196383	#N/A	#N/A	#N/A	#N/A	#N/A	#N/A	#N/A	#N/A	#N/A	#N/A	#N/A	#N/A	16	ENSG00000121361	KCNJ8	protein_coding	potassium inwardly rectifying channel subfamily J member 8 [Source:HGNC Symbol;Acc:HGNC:6269]
#287454	#N/A	#N/A	#N/A	#N/A	#N/A	#N/A	#N/A	#N/A	#N/A	#N/A	#N/A	#N/A	#N/A	#N/A	#N/A	#N/A	#N/A	#N/A	#N/A	#N/A	#N/A	#N/A	0.0673456	#N/A	#N/A	#N/A	#N/A	#N/A	#N/A	#N/A	#N/A	#N/A	#N/A	#N/A	0.121525	#N/A	0.121881	0.167284	0.169666	0.101544	0.322055	0.0766432	0.469185	0.079354	0.0421085	0.0288418	0.132457	0.108861	#N/A	0.130056	0.138048	#N/A	#N/A	#N/A	#N/A	#N/A	#N/A	#N/A	#N/A	#N/A	#N/A	#N/A	#N/A	16	ENSG00000287454		lncRNA	novel transcript, antisense to ELK3
TMEM132A	#N/A	#N/A	#N/A	#N/A	#N/A	#N/A	#N/A	#N/A	#N/A	#N/A	#N/A	#N/A	#N/A	#N/A	#N/A	#N/A	0.0844493	#N/A	#N/A	#N/A	#N/A	#N/A	0.064354	#N/A	#N/A	#N/A	#N/A	#N/A	#N/A	#N/A	#N/A	#N/A	#N/A	#N/A	0.146349	#N/A	0.105269	0.164915	0.12842	0.137877	0.225503	0.076508	0.22915	0.0777055	0.074132	#N/A	0.148752	0.125546	#N/A	0.134534	0.166155	#N/A	#N/A	#N/A	#N/A	#N/A	#N/A	#N/A	#N/A	#N/A	#N/A	#N/A	#N/A	16	ENSG00000006118	TMEM132A	protein_coding	transmembrane protein 132A [Source:HGNC Symbol;Acc:HGNC:31092]
TAFA4	#N/A	#N/A	#N/A	#N/A	#N/A	#N/A	#N/A	#N/A	#N/A	#N/A	#N/A	#N/A	#N/A	0.162712	0.16129	#N/A	#N/A	#N/A	#N/A	#N/A	#N/A	#N/A	0.0651542	#N/A	#N/A	#N/A	#N/A	#N/A	#N/A	#N/A	#N/A	#N/A	#N/A	#N/A	0.139992	#N/A	0.10905	0.113082	0.229301	0.105849	3.17345	#N/A	0.764119	0.0626046	0.0749775	#N/A	0.461492	0.0829392	#N/A	0.0843329	#N/A	0.103712	#N/A	#N/A	#N/A	#N/A	#N/A	#N/A	#N/A	#N/A	#N/A	#N/A	#N/A	16	ENSG00000163377	TAFA4	protein_coding	TAFA chemokine like family member 4 [Source:HGNC Symbol;Acc:HGNC:21591]
OAS1	#N/A	#N/A	#N/A	#N/A	#N/A	#N/A	#N/A	#N/A	#N/A	#N/A	#N/A	#N/A	#N/A	#N/A	#N/A	#N/A	#N/A	#N/A	#N/A	#N/A	#N/A	#N/A	0.0895174	#N/A	#N/A	#N/A	#N/A	#N/A	#N/A	#N/A	#N/A	#N/A	#N/A	#N/A	0.185938	#N/A	0.767867	0.20662	0.390157	0.410821	6.70446	0.101535	0.899206	0.110163	0.0975841	0.0390524	0.502156	0.293841	#N/A	0.423044	0.330047	#N/A	#N/A	#N/A	#N/A	#N/A	#N/A	#N/A	#N/A	#N/A	#N/A	#N/A	#N/A	16	ENSG00000089127	OAS1	protein_coding	2'-5'-oligoadenylate synthetase 1 [Source:HGNC Symbol;Acc:HGNC:8086]
PKN1	#N/A	#N/A	#N/A	#N/A	#N/A	#N/A	#N/A	#N/A	#N/A	#N/A	#N/A	#N/A	#N/A	#N/A	#N/A	#N/A	#N/A	#N/A	#N/A	#N/A	#N/A	#N/A	#N/A	1.49617	#N/A	#N/A	#N/A	#N/A	#N/A	#N/A	#N/A	#N/A	#N/A	#N/A	1.76191	#N/A	2.23272	1.93077	2.65829	1.78049	2.08397	1.11942	2.63394	1.77299	1.99893	1.29545	2.17134	2.55767	#N/A	2.5043	1.95115	#N/A	#N/A	#N/A	#N/A	#N/A	#N/A	#N/A	#N/A	#N/A	#N/A	#N/A	#N/A	16	ENSG00000123143	PKN1	protein_coding	protein kinase N1 [Source:HGNC Symbol;Acc:HGNC:9405]
SAMD9	#N/A	#N/A	#N/A	#N/A	#N/A	#N/A	#N/A	#N/A	#N/A	#N/A	#N/A	#N/A	#N/A	#N/A	#N/A	#N/A	#N/A	#N/A	#N/A	#N/A	#N/A	#N/A	#N/A	0.140827	#N/A	#N/A	#N/A	#N/A	#N/A	#N/A	#N/A	#N/A	#N/A	#N/A	0.385644	#N/A	4.635	0.24097	5.36498	5.56996	0.481446	0.145426	0.329942	0.253417	0.162943	0.053436	0.313585	5.35472	#N/A	0.241364	5.75066	#N/A	#N/A	#N/A	#N/A	#N/A	#N/A	#N/A	#N/A	#N/A	#N/A	#N/A	#N/A	16	ENSG00000205413	SAMD9	protein_coding	sterile alpha motif domain containing 9 [Source:HGNC Symbol;Acc:HGNC:1348]
IFIT3	#N/A	#N/A	#N/A	#N/A	#N/A	#N/A	#N/A	#N/A	#N/A	#N/A	#N/A	#N/A	#N/A	#N/A	#N/A	#N/A	#N/A	#N/A	#N/A	#N/A	#N/A	#N/A	#N/A	0.131921	#N/A	#N/A	#N/A	#N/A	#N/A	#N/A	#N/A	#N/A	#N/A	#N/A	0.221211	#N/A	0.150802	0.208886	0.179016	4.05398	0.292073	0.101972	0.263878	0.117621	0.103673	0.0408803	0.314045	0.159309	#N/A	0.15555	0.198414	#N/A	#N/A	#N/A	#N/A	#N/A	#N/A	#N/A	#N/A	#N/A	#N/A	#N/A	#N/A	16	ENSG00000119917	IFIT3	protein_coding	interferon induced protein with tetratricopeptide repeats 3 [Source:HGNC Symbol;Acc:HGNC:5411]
L3MBTL4	#N/A	#N/A	#N/A	#N/A	#N/A	#N/A	#N/A	#N/A	#N/A	#N/A	#N/A	#N/A	#N/A	1.32002	#N/A	#N/A	#N/A	1.71168	#N/A	2.23812	#N/A	#N/A	#N/A	#N/A	#N/A	#N/A	#N/A	#N/A	#N/A	#N/A	#N/A	#N/A	#N/A	#N/A	0.804476	1.80574	#N/A	#N/A	1.98653	#N/A	#N/A	#N/A	3.04248	1.4159	2.41179	#N/A	2.67778	#N/A	#N/A	3.38468	0.7193	2.14016	#N/A	#N/A	2.22279	#N/A	#N/A	0.993765	#N/A	#N/A	#N/A	1.80604	#N/A	16	ENSG00000154655	L3MBTL4	protein_coding	L3MBTL histone methyl-lysine binding protein 4 [Source:HGNC Symbol;Acc:HGNC:26677]
PTAFR	#N/A	#N/A	#N/A	#N/A	#N/A	#N/A	#N/A	#N/A	#N/A	#N/A	#N/A	#N/A	#N/A	0.168771	#N/A	#N/A	#N/A	0.160387	#N/A	#N/A	#N/A	#N/A	#N/A	#N/A	#N/A	#N/A	#N/A	#N/A	#N/A	#N/A	0.110308	#N/A	#N/A	#N/A	0.271701	#N/A	0.440314	0.858149	#N/A	0.511328	1.83915	0.0570949	#N/A	0.111624	#N/A	#N/A	0.631777	0.552638	#N/A	0.503181	0.527305	#N/A	#N/A	#N/A	0.144023	#N/A	#N/A	0.148429	#N/A	#N/A	#N/A	#N/A	#N/A	16	ENSG00000169403	PTAFR	protein_coding	platelet activating factor receptor [Source:HGNC Symbol;Acc:HGNC:9582]
#244468	#N/A	#N/A	#N/A	#N/A	#N/A	#N/A	#N/A	#N/A	#N/A	#N/A	#N/A	#N/A	#N/A	0.199302	0.160681	0.155238	#N/A	#N/A	#N/A	#N/A	#N/A	#N/A	#N/A	#N/A	#N/A	#N/A	#N/A	#N/A	#N/A	#N/A	#N/A	#N/A	#N/A	#N/A	0.156407	#N/A	0.104587	#N/A	0.119609	0.1426	0.396121	0.0805499	0.411846	0.0751851	#N/A	#N/A	0.143048	0.138028	#N/A	#N/A	0.147071	0.163901	0.141147	#N/A	#N/A	#N/A	#N/A	#N/A	#N/A	#N/A	#N/A	#N/A	#N/A	16	ENSG00000244468		lncRNA	novel transcript
ZNF467	#N/A	#N/A	#N/A	#N/A	#N/A	#N/A	#N/A	#N/A	#N/A	#N/A	#N/A	#N/A	#N/A	0.115801	0.138042	0.0745645	#N/A	0.145616	#N/A	#N/A	#N/A	#N/A	#N/A	#N/A	#N/A	#N/A	#N/A	#N/A	#N/A	#N/A	0.168718	#N/A	#N/A	#N/A	0.219672	#N/A	0.132532	0.139254	0.279112	0.330703	0.192116	0.0667907	1.84846	#N/A	#N/A	0.0304492	#N/A	0.254088	#N/A	#N/A	0.149327	#N/A	#N/A	#N/A	#N/A	#N/A	#N/A	#N/A	#N/A	#N/A	#N/A	#N/A	#N/A	16	ENSG00000181444	ZNF467	protein_coding	zinc finger protein 467 [Source:HGNC Symbol;Acc:HGNC:23154]
SV2C	#N/A	#N/A	#N/A	#N/A	#N/A	#N/A	#N/A	#N/A	#N/A	#N/A	#N/A	#N/A	#N/A	0.146936	0.136955	0.128401	#N/A	0.129611	#N/A	#N/A	#N/A	#N/A	#N/A	#N/A	#N/A	#N/A	#N/A	#N/A	#N/A	#N/A	#N/A	#N/A	0.0850299	#N/A	0.104161	#N/A	#N/A	0.0999003	0.0912736	0.11171	0.674362	0.0670753	0.484414	0.0802328	#N/A	#N/A	0.194828	#N/A	#N/A	0.134025	0.14874	#N/A	#N/A	#N/A	#N/A	#N/A	#N/A	#N/A	#N/A	#N/A	#N/A	#N/A	#N/A	16	ENSG00000122012	SV2C	protein_coding	synaptic vesicle glycoprotein 2C [Source:HGNC Symbol;Acc:HGNC:30670]
TRPM6	#N/A	#N/A	#N/A	#N/A	#N/A	#N/A	#N/A	#N/A	#N/A	#N/A	#N/A	#N/A	#N/A	0.125766	#N/A	0.137044	#N/A	0.122028	#N/A	#N/A	#N/A	#N/A	#N/A	#N/A	#N/A	#N/A	#N/A	#N/A	#N/A	#N/A	#N/A	#N/A	#N/A	#N/A	0.101655	#N/A	0.0445645	0.0975141	0.0951057	0.062892	2.29869	0.0652627	1.17618	#N/A	#N/A	0.02452	0.0966371	0.0774787	#N/A	0.0852303	0.0935427	#N/A	#N/A	#N/A	#N/A	#N/A	#N/A	#N/A	#N/A	#N/A	#N/A	#N/A	#N/A	16	ENSG00000119121	TRPM6	protein_coding	transient receptor potential cation channel subfamily M member 6 [Source:HGNC Symbol;Acc:HGNC:17995]
LINC00705	#N/A	#N/A	#N/A	#N/A	#N/A	#N/A	#N/A	#N/A	#N/A	#N/A	#N/A	#N/A	#N/A	0.1846	0.154821	#N/A	#N/A	#N/A	#N/A	#N/A	#N/A	#N/A	#N/A	#N/A	#N/A	#N/A	#N/A	#N/A	#N/A	#N/A	0.158008	#N/A	#N/A	#N/A	0.144664	#N/A	0.117726	0.146384	0.0981744	0.0798002	0.375351	#N/A	0.265754	0.0656147	0.072675	#N/A	0.102462	0.120234	#N/A	0.113874	0.156527	#N/A	#N/A	#N/A	#N/A	#N/A	#N/A	#N/A	#N/A	#N/A	#N/A	#N/A	#N/A	16	ENSG00000225269	LINC00705	lncRNA	long intergenic non-protein coding RNA 705 [Source:HGNC Symbol;Acc:HGNC:27874]
NKD1	#N/A	#N/A	#N/A	#N/A	#N/A	#N/A	#N/A	#N/A	#N/A	#N/A	#N/A	#N/A	#N/A	0.143955	0.164829	#N/A	0.0533229	#N/A	#N/A	#N/A	#N/A	#N/A	#N/A	#N/A	#N/A	#N/A	#N/A	#N/A	#N/A	#N/A	#N/A	#N/A	#N/A	#N/A	0.0889335	#N/A	0.132001	0.111811	0.169327	0.25427	1.9363	#N/A	2.17701	0.063507	0.0701707	#N/A	0.180206	0.106208	#N/A	0.123593	0.135031	#N/A	#N/A	#N/A	#N/A	#N/A	#N/A	#N/A	#N/A	#N/A	#N/A	#N/A	#N/A	16	ENSG00000140807	NKD1	protein_coding	NKD inhibitor of WNT signaling pathway 1 [Source:HGNC Symbol;Acc:HGNC:17045]
NRARP	#N/A	#N/A	#N/A	#N/A	#N/A	#N/A	#N/A	#N/A	#N/A	#N/A	#N/A	#N/A	#N/A	0.178031	#N/A	#N/A	#N/A	#N/A	#N/A	#N/A	#N/A	#N/A	#N/A	#N/A	#N/A	#N/A	#N/A	#N/A	#N/A	#N/A	#N/A	#N/A	#N/A	#N/A	0.169399	#N/A	0.127027	0.192094	0.135054	0.143293	0.295413	0.0799766	0.285835	0.0725766	0.0836696	0.0307293	0.17304	0.151077	#N/A	0.155258	0.172134	#N/A	#N/A	#N/A	#N/A	#N/A	#N/A	#N/A	#N/A	#N/A	#N/A	#N/A	#N/A	16	ENSG00000198435	NRARP	protein_coding	NOTCH regulated ankyrin repeat protein [Source:HGNC Symbol;Acc:HGNC:33843]
LRATD2	#N/A	#N/A	#N/A	#N/A	#N/A	#N/A	#N/A	#N/A	#N/A	#N/A	#N/A	#N/A	#N/A	0.150652	#N/A	#N/A	#N/A	#N/A	#N/A	#N/A	#N/A	#N/A	#N/A	#N/A	#N/A	#N/A	#N/A	#N/A	#N/A	#N/A	0.121233	#N/A	#N/A	#N/A	0.130922	#N/A	0.0891567	0.147871	0.12703	0.121902	0.198743	0.067197	0.160612	0.0611074	0.0657638	#N/A	0.121593	0.0998724	#N/A	0.108078	0.148635	#N/A	#N/A	#N/A	#N/A	#N/A	#N/A	#N/A	#N/A	#N/A	#N/A	#N/A	#N/A	16	ENSG00000168672	LRATD2	protein_coding	LRAT domain containing 2 [Source:HGNC Symbol;Acc:HGNC:24166]
XACT	#N/A	#N/A	#N/A	#N/A	#N/A	#N/A	#N/A	#N/A	#N/A	#N/A	#N/A	#N/A	#N/A	0.136994	#N/A	#N/A	#N/A	0.131276	#N/A	#N/A	#N/A	#N/A	#N/A	#N/A	#N/A	#N/A	#N/A	0.12165	#N/A	#N/A	#N/A	#N/A	#N/A	#N/A	0.0952663	#N/A	#N/A	0.144564	0.148736	0.15172	2.01319	0.0539333	0.877051	0.0404562	0.0568107	#N/A	0.350739	0.120589	#N/A	#N/A	0.221798	#N/A	#N/A	0.0971764	#N/A	#N/A	#N/A	#N/A	#N/A	#N/A	#N/A	#N/A	#N/A	16	ENSG00000241743	XACT	lncRNA	X active specific transcript [Source:HGNC Symbol;Acc:HGNC:45056]
ALOX5#012779	#N/A	#N/A	#N/A	#N/A	#N/A	#N/A	#N/A	#N/A	#N/A	#N/A	#N/A	#N/A	#N/A	0.162766	#N/A	#N/A	#N/A	0.157242	#N/A	#N/A	#N/A	#N/A	#N/A	#N/A	#N/A	#N/A	#N/A	#N/A	#N/A	#N/A	#N/A	#N/A	#N/A	#N/A	0.160371	#N/A	0.106016	0.164623	0.375204	0.223803	3.25961	0.0862935	2.69131	0.0743567	0.0846326	#N/A	0.565912	0.245225	#N/A	0.144884	0.151089	#N/A	#N/A	#N/A	#N/A	#N/A	#N/A	#N/A	#N/A	#N/A	#N/A	#N/A	#N/A	16	ENSG00000012779	ALOX5	protein_coding	arachidonate 5-lipoxygenase [Source:HGNC Symbol;Acc:HGNC:435]
RPL11	#N/A	#N/A	#N/A	#N/A	#N/A	#N/A	#N/A	#N/A	#N/A	#N/A	#N/A	#N/A	#N/A	0.0601443	#N/A	#N/A	#N/A	0.0798832	#N/A	#N/A	#N/A	#N/A	#N/A	#N/A	#N/A	#N/A	#N/A	#N/A	#N/A	#N/A	#N/A	#N/A	#N/A	#N/A	0.0807637	#N/A	0.0524531	0.101237	#N/A	#N/A	0.12856	0.0362014	0.122351	0.0270475	0.034749	0.0167102	0.0741344	0.0780069	0.0498854	0.0710311	0.0823651	#N/A	#N/A	#N/A	#N/A	#N/A	#N/A	#N/A	#N/A	#N/A	#N/A	#N/A	#N/A	16	ENSG00000142676	RPL11	protein_coding	ribosomal protein L11 [Source:HGNC Symbol;Acc:HGNC:10301]
ANKRD30B	#N/A	#N/A	#N/A	#N/A	#N/A	#N/A	#N/A	#N/A	#N/A	#N/A	#N/A	#N/A	#N/A	0.113819	#N/A	#N/A	#N/A	0.114066	#N/A	#N/A	#N/A	#N/A	#N/A	#N/A	#N/A	#N/A	#N/A	#N/A	#N/A	#N/A	#N/A	#N/A	#N/A	#N/A	0.0782639	#N/A	#N/A	0.143038	0.089828	0.0582715	0.335852	0.0653975	0.870169	0.0672444	0.0637164	#N/A	0.0915359	0.0897038	#N/A	0.0842545	0.129599	0.115916	#N/A	#N/A	#N/A	#N/A	#N/A	#N/A	#N/A	#N/A	#N/A	#N/A	#N/A	16	ENSG00000180777	ANKRD30B	protein_coding	ankyrin repeat domain 30B [Source:HGNC Symbol;Acc:HGNC:24165]
SPNS3	#N/A	#N/A	#N/A	#N/A	#N/A	#N/A	#N/A	#N/A	#N/A	#N/A	#N/A	#N/A	#N/A	0.118739	0.141441	#N/A	#N/A	0.123083	#N/A	#N/A	#N/A	#N/A	#N/A	#N/A	#N/A	#N/A	#N/A	#N/A	#N/A	#N/A	0.120615	#N/A	#N/A	#N/A	0.0746355	#N/A	#N/A	0.108742	0.103747	0.13083	2.46211	0.0660473	1.3893	0.0451854	0.0442737	#N/A	0.234547	0.128898	#N/A	#N/A	0.108367	#N/A	#N/A	#N/A	#N/A	#N/A	#N/A	#N/A	#N/A	#N/A	#N/A	#N/A	#N/A	16	ENSG00000182557	SPNS3	protein_coding	sphingolipid transporter 3 (putative) [Source:HGNC Symbol;Acc:HGNC:28433]
RPL13A	#N/A	#N/A	#N/A	#N/A	#N/A	#N/A	#N/A	#N/A	#N/A	#N/A	#N/A	#N/A	#N/A	0.00103513	#N/A	0.013858	#N/A	#N/A	#N/A	#N/A	#N/A	#N/A	#N/A	#N/A	#N/A	#N/A	0.0151442	0.0108048	0.0109425	#N/A	#N/A	#N/A	#N/A	#N/A	0.0243489	#N/A	0.00378288	0.0109737	#N/A	#N/A	0.0302552	0.012049	0.0166965	#N/A	#N/A	0.00312876	0.0289235	0.00803774	#N/A	0.00974259	0.0219687	#N/A	#N/A	#N/A	#N/A	#N/A	#N/A	#N/A	#N/A	#N/A	#N/A	#N/A	#N/A	16	ENSG00000142541	RPL13A	protein_coding	ribosomal protein L13a [Source:HGNC Symbol;Acc:HGNC:10304]
HCLS1	#N/A	#N/A	#N/A	#N/A	#N/A	#N/A	#N/A	#N/A	#N/A	#N/A	#N/A	#N/A	#N/A	1.009	#N/A	#N/A	#N/A	#N/A	0.193319	#N/A	#N/A	#N/A	#N/A	#N/A	#N/A	#N/A	#N/A	#N/A	#N/A	#N/A	#N/A	#N/A	#N/A	#N/A	2.01739	#N/A	1.74409	2.98619	2.53909	3.27517	3.3599	#N/A	2.85612	0.552569	0.410573	0.0603447	2.20688	3.00285	#N/A	2.59695	2.34771	#N/A	#N/A	#N/A	#N/A	#N/A	#N/A	#N/A	#N/A	#N/A	#N/A	#N/A	#N/A	16	ENSG00000180353	HCLS1	protein_coding	hematopoietic cell-specific Lyn substrate 1 [Source:HGNC Symbol;Acc:HGNC:4844]
MIER2	#N/A	#N/A	#N/A	#N/A	#N/A	#N/A	#N/A	#N/A	#N/A	#N/A	#N/A	#N/A	#N/A	0.726787	#N/A	#N/A	#N/A	#N/A	#N/A	#N/A	#N/A	#N/A	#N/A	#N/A	#N/A	#N/A	#N/A	#N/A	#N/A	#N/A	#N/A	#N/A	0.936071	#N/A	0.609693	#N/A	1.08169	0.613454	0.789293	1.06625	0.89767	0.669558	0.795247	#N/A	#N/A	#N/A	0.614998	0.730925	#N/A	0.646717	1.04839	#N/A	#N/A	#N/A	#N/A	#N/A	#N/A	1.25461	#N/A	0.785027	#N/A	#N/A	#N/A	16	ENSG00000105556	MIER2	protein_coding	MIER family member 2 [Source:HGNC Symbol;Acc:HGNC:29210]
#287527	#N/A	#N/A	#N/A	#N/A	#N/A	#N/A	#N/A	#N/A	#N/A	#N/A	#N/A	#N/A	#N/A	0.170798	#N/A	0.171557	#N/A	#N/A	#N/A	#N/A	#N/A	#N/A	#N/A	#N/A	#N/A	#N/A	#N/A	#N/A	#N/A	#N/A	#N/A	#N/A	#N/A	#N/A	0.171658	#N/A	0.114687	0.193613	0.151369	0.162901	0.277392	0.0853363	0.238571	0.0892485	0.074693	#N/A	0.1566	0.133026	#N/A	0.159327	0.17723	#N/A	#N/A	#N/A	#N/A	#N/A	#N/A	#N/A	#N/A	#N/A	#N/A	#N/A	#N/A	16	ENSG00000287527		lncRNA	novel transcript
LYVE1	#N/A	#N/A	#N/A	#N/A	#N/A	#N/A	#N/A	#N/A	#N/A	#N/A	#N/A	#N/A	#N/A	0.811774	#N/A	#N/A	#N/A	0.209069	#N/A	#N/A	#N/A	#N/A	#N/A	#N/A	#N/A	#N/A	#N/A	#N/A	#N/A	#N/A	#N/A	#N/A	#N/A	#N/A	0.278568	#N/A	0.245314	0.240789	0.577981	0.415937	0.329458	#N/A	5.06877	0.130319	0.112547	0.0432336	0.776087	1.19596	#N/A	0.398595	0.264589	#N/A	#N/A	#N/A	#N/A	#N/A	#N/A	#N/A	#N/A	#N/A	#N/A	#N/A	#N/A	16	ENSG00000133800	LYVE1	protein_coding	lymphatic vessel endothelial hyaluronan receptor 1 [Source:HGNC Symbol;Acc:HGNC:14687]
UNC80	#N/A	#N/A	#N/A	#N/A	#N/A	#N/A	#N/A	#N/A	#N/A	#N/A	#N/A	#N/A	#N/A	0.132792	#N/A	#N/A	#N/A	#N/A	#N/A	#N/A	#N/A	#N/A	#N/A	#N/A	#N/A	#N/A	0.145006	#N/A	#N/A	#N/A	#N/A	#N/A	#N/A	#N/A	0.123967	#N/A	0.161192	0.214181	0.237778	0.162525	2.05254	0.0664241	0.778721	0.0590998	0.044354	#N/A	0.296059	0.115378	#N/A	0.10906	0.133417	#N/A	#N/A	#N/A	#N/A	#N/A	#N/A	#N/A	#N/A	#N/A	#N/A	#N/A	#N/A	16	ENSG00000144406	UNC80	protein_coding	unc-80 homolog, NALCN channel complex subunit [Source:HGNC Symbol;Acc:HGNC:26582]
CMPK2	#N/A	#N/A	#N/A	#N/A	#N/A	#N/A	#N/A	#N/A	#N/A	#N/A	#N/A	#N/A	#N/A	0.463198	#N/A	#N/A	#N/A	#N/A	#N/A	#N/A	#N/A	#N/A	#N/A	#N/A	#N/A	#N/A	#N/A	#N/A	#N/A	#N/A	#N/A	#N/A	#N/A	#N/A	0.172654	#N/A	0.320927	0.402368	0.275719	0.548037	5.59511	0.100218	5.01034	0.16081	0.0908107	0.0388447	0.445329	0.302575	#N/A	0.546716	1.26708	#N/A	#N/A	#N/A	#N/A	#N/A	#N/A	#N/A	#N/A	#N/A	#N/A	#N/A	#N/A	16	ENSG00000134326	CMPK2	protein_coding	cytidine/uridine monophosphate kinase 2 [Source:HGNC Symbol;Acc:HGNC:27015]
MT1E	#N/A	#N/A	#N/A	#N/A	#N/A	#N/A	#N/A	#N/A	#N/A	#N/A	#N/A	#N/A	#N/A	0.0365518	#N/A	#N/A	#N/A	#N/A	#N/A	#N/A	#N/A	#N/A	#N/A	#N/A	#N/A	#N/A	0.106995	#N/A	#N/A	#N/A	#N/A	#N/A	#N/A	#N/A	0.0795929	#N/A	0.0791705	0.127806	0.075452	0.0665951	0.154716	#N/A	0.16541	0.0597117	0.0451112	0.0218132	0.11647	0.0837654	#N/A	0.103674	0.0689899	#N/A	#N/A	#N/A	#N/A	#N/A	#N/A	#N/A	#N/A	#N/A	#N/A	#N/A	#N/A	16	ENSG00000169715	MT1E	protein_coding	metallothionein 1E [Source:HGNC Symbol;Acc:HGNC:7397]
ALS2CL	#N/A	#N/A	#N/A	#N/A	#N/A	#N/A	#N/A	#N/A	#N/A	#N/A	#N/A	#N/A	#N/A	#N/A	1.82708	1.77965	0.98293	#N/A	#N/A	#N/A	#N/A	#N/A	#N/A	#N/A	#N/A	#N/A	#N/A	1.08893	1.17707	#N/A	#N/A	#N/A	#N/A	#N/A	0.774171	0.968792	#N/A	0.620132	#N/A	#N/A	#N/A	#N/A	#N/A	0.916211	#N/A	#N/A	0.591785	0.536376	#N/A	0.830533	0.639393	#N/A	#N/A	#N/A	#N/A	#N/A	1.47481	#N/A	#N/A	#N/A	#N/A	1.88224	2.91101	16	ENSG00000178038	ALS2CL	protein_coding	ALS2 C-terminal like [Source:HGNC Symbol;Acc:HGNC:20605]
RNF32-DT	#N/A	#N/A	#N/A	#N/A	#N/A	#N/A	#N/A	#N/A	#N/A	#N/A	#N/A	#N/A	#N/A	#N/A	1.05404	0.740068	1.36643	#N/A	#N/A	2.17075	#N/A	#N/A	#N/A	#N/A	#N/A	#N/A	0.830229	1.76176	1.95108	#N/A	#N/A	#N/A	#N/A	#N/A	1.46375	#N/A	0.785428	1.42229	#N/A	1.97706	2.06123	2.53958	#N/A	#N/A	#N/A	#N/A	#N/A	#N/A	#N/A	#N/A	2.14515	#N/A	#N/A	#N/A	#N/A	#N/A	#N/A	#N/A	#N/A	#N/A	#N/A	1.91128	2.24209	16	ENSG00000182648	RNF32-DT	lncRNA	RNF32 divergent transcript [Source:HGNC Symbol;Acc:HGNC:48971]
SERPINI1	#N/A	#N/A	#N/A	#N/A	#N/A	#N/A	#N/A	#N/A	#N/A	#N/A	#N/A	#N/A	#N/A	#N/A	1.32239	#N/A	#N/A	#N/A	#N/A	#N/A	#N/A	#N/A	#N/A	#N/A	#N/A	#N/A	#N/A	#N/A	#N/A	#N/A	#N/A	#N/A	#N/A	#N/A	3.21313	#N/A	2.89872	2.96541	3.6939	3.47823	4.36248	2.18648	3.39931	2.61861	3.19817	0.966243	3.01191	2.91709	#N/A	2.62843	3.32087	#N/A	#N/A	#N/A	#N/A	#N/A	#N/A	#N/A	#N/A	#N/A	#N/A	#N/A	#N/A	16	ENSG00000163536	SERPINI1	protein_coding	serpin family I member 1 [Source:HGNC Symbol;Acc:HGNC:8943]
PINK1	#N/A	#N/A	#N/A	#N/A	#N/A	#N/A	#N/A	#N/A	#N/A	#N/A	#N/A	#N/A	#N/A	#N/A	0.0486182	#N/A	0.0141859	0.0397752	#N/A	#N/A	#N/A	#N/A	#N/A	#N/A	#N/A	#N/A	#N/A	#N/A	#N/A	#N/A	#N/A	#N/A	#N/A	#N/A	0.0381802	#N/A	0.0290131	0.0208661	#N/A	#N/A	0.0320221	#N/A	0.0431867	0.0169643	#N/A	0.00835687	0.0434748	0.0361234	#N/A	0.0475128	0.0199214	0.0631271	0.042129	#N/A	#N/A	#N/A	#N/A	#N/A	#N/A	#N/A	#N/A	#N/A	#N/A	16	ENSG00000158828	PINK1	protein_coding	PTEN induced kinase 1 [Source:HGNC Symbol;Acc:HGNC:14581]
CDK1	#N/A	#N/A	#N/A	#N/A	#N/A	#N/A	#N/A	#N/A	#N/A	#N/A	#N/A	#N/A	#N/A	#N/A	0.0686854	#N/A	#N/A	#N/A	#N/A	#N/A	#N/A	#N/A	#N/A	#N/A	#N/A	#N/A	#N/A	#N/A	#N/A	#N/A	#N/A	#N/A	0.0326254	#N/A	0.0701889	#N/A	0.0409123	0.049457	0.0571426	0.0541884	0.070909	#N/A	0.082492	0.0358281	0.0330979	#N/A	0.0439879	0.061548	#N/A	0.0652106	0.0817703	0.0680209	#N/A	#N/A	#N/A	#N/A	#N/A	#N/A	#N/A	#N/A	#N/A	#N/A	#N/A	16	ENSG00000170312	CDK1	protein_coding	cyclin dependent kinase 1 [Source:HGNC Symbol;Acc:HGNC:1722]
LINC01619	#N/A	#N/A	#N/A	#N/A	#N/A	#N/A	#N/A	#N/A	#N/A	#N/A	#N/A	#N/A	#N/A	#N/A	0.737239	#N/A	#N/A	#N/A	#N/A	#N/A	#N/A	#N/A	#N/A	#N/A	#N/A	#N/A	#N/A	#N/A	#N/A	#N/A	#N/A	#N/A	#N/A	#N/A	2.25514	#N/A	2.37556	2.38416	2.25015	2.03056	2.2828	1.85327	2.00671	2.10206	1.92438	2.3851	1.85753	1.92253	#N/A	1.98573	1.63951	#N/A	#N/A	#N/A	#N/A	#N/A	#N/A	#N/A	#N/A	#N/A	#N/A	#N/A	#N/A	16	ENSG00000257242	LINC01619	lncRNA	long intergenic non-protein coding RNA 1619 [Source:HGNC Symbol;Acc:HGNC:27409]
NUDT14	#N/A	#N/A	#N/A	#N/A	#N/A	#N/A	#N/A	#N/A	#N/A	#N/A	#N/A	#N/A	#N/A	#N/A	0.0932529	#N/A	#N/A	#N/A	#N/A	#N/A	#N/A	#N/A	#N/A	#N/A	#N/A	#N/A	#N/A	#N/A	#N/A	#N/A	#N/A	#N/A	#N/A	#N/A	0.0719792	#N/A	0.0599819	0.0889257	0.0521583	0.0681058	0.131594	#N/A	0.12878	0.0475952	0.0446902	#N/A	0.0673911	0.0792795	#N/A	0.0838975	0.0698129	0.0909581	0.0834739	#N/A	#N/A	#N/A	#N/A	#N/A	#N/A	#N/A	#N/A	#N/A	#N/A	16	ENSG00000183828	NUDT14	protein_coding	nudix hydrolase 14 [Source:HGNC Symbol;Acc:HGNC:20141]
CCDC194	#N/A	#N/A	#N/A	#N/A	#N/A	#N/A	#N/A	#N/A	#N/A	#N/A	#N/A	#N/A	#N/A	#N/A	#N/A	0.141164	#N/A	#N/A	#N/A	#N/A	#N/A	#N/A	#N/A	#N/A	#N/A	#N/A	#N/A	#N/A	#N/A	#N/A	0.107299	#N/A	#N/A	#N/A	0.129145	#N/A	0.107509	0.127622	0.140746	0.141085	0.189643	0.0720244	0.222907	0.0607178	0.070867	#N/A	0.108999	0.114672	#N/A	0.132185	0.13995	#N/A	#N/A	#N/A	#N/A	#N/A	#N/A	#N/A	#N/A	#N/A	#N/A	#N/A	#N/A	16	ENSG00000269720	CCDC194	protein_coding	coiled-coil domain containing 194 [Source:HGNC Symbol;Acc:HGNC:53438]
SMIM29	#N/A	#N/A	#N/A	#N/A	#N/A	#N/A	#N/A	#N/A	#N/A	#N/A	#N/A	#N/A	#N/A	#N/A	#N/A	0.138407	#N/A	#N/A	#N/A	#N/A	#N/A	#N/A	#N/A	#N/A	#N/A	#N/A	#N/A	#N/A	#N/A	#N/A	#N/A	#N/A	#N/A	#N/A	0.205706	#N/A	0.103647	0.165136	0.219477	0.2448	0.867702	0.0663811	1.20949	0.0713031	0.0586978	#N/A	0.239978	0.231715	0.102414	0.123041	0.202182	#N/A	#N/A	#N/A	#N/A	#N/A	#N/A	#N/A	#N/A	#N/A	#N/A	#N/A	#N/A	16	ENSG00000186577	SMIM29	protein_coding	small integral membrane protein 29 [Source:HGNC Symbol;Acc:HGNC:1340]
MS4A6A	#N/A	#N/A	#N/A	#N/A	#N/A	#N/A	#N/A	#N/A	#N/A	#N/A	#N/A	#N/A	#N/A	#N/A	#N/A	0.14183	#N/A	#N/A	#N/A	#N/A	#N/A	#N/A	#N/A	#N/A	#N/A	#N/A	#N/A	#N/A	#N/A	0.0113974	#N/A	#N/A	0.099059	#N/A	0.153267	#N/A	0.218557	0.186934	0.183782	0.185473	0.263602	0.0880438	1.32532	0.0582738	0.0851351	#N/A	0.361648	0.222385	#N/A	#N/A	0.147937	#N/A	#N/A	#N/A	#N/A	#N/A	#N/A	#N/A	#N/A	#N/A	#N/A	#N/A	#N/A	16	ENSG00000110077	MS4A6A	protein_coding	membrane spanning 4-domains A6A [Source:HGNC Symbol;Acc:HGNC:13375]
#266599	#N/A	#N/A	#N/A	#N/A	#N/A	#N/A	#N/A	#N/A	#N/A	#N/A	#N/A	#N/A	#N/A	#N/A	#N/A	#N/A	0.0976641	#N/A	#N/A	#N/A	#N/A	#N/A	#N/A	#N/A	#N/A	#N/A	#N/A	#N/A	#N/A	#N/A	#N/A	#N/A	#N/A	#N/A	0.102928	#N/A	0.0975426	0.1449	0.186679	0.114253	2.4734	0.0783291	1.75134	0.0482628	0.0676993	0.0293934	0.328466	0.139695	#N/A	0.0987003	0.147295	#N/A	#N/A	#N/A	#N/A	#N/A	#N/A	#N/A	#N/A	#N/A	#N/A	#N/A	#N/A	16	ENSG00000266599		lncRNA	novel transcript, antisense MYO1D
SHKBP1	#N/A	#N/A	#N/A	#N/A	#N/A	#N/A	#N/A	#N/A	#N/A	#N/A	#N/A	#N/A	#N/A	#N/A	#N/A	#N/A	0.149284	#N/A	#N/A	#N/A	#N/A	#N/A	#N/A	#N/A	#N/A	#N/A	#N/A	#N/A	#N/A	#N/A	#N/A	#N/A	#N/A	#N/A	0.820035	#N/A	0.40843	0.859203	3.02975	1.51324	4.58121	0.222554	4.45803	0.224708	0.113004	0.0422923	3.1944	0.83721	#N/A	0.661651	2.26111	#N/A	#N/A	#N/A	#N/A	#N/A	#N/A	#N/A	#N/A	#N/A	#N/A	#N/A	#N/A	16	ENSG00000160410	SHKBP1	protein_coding	SH3KBP1 binding protein 1 [Source:HGNC Symbol;Acc:HGNC:19214]
SYT11	#N/A	#N/A	#N/A	#N/A	#N/A	#N/A	#N/A	#N/A	#N/A	#N/A	#N/A	#N/A	#N/A	#N/A	#N/A	#N/A	#N/A	0.422206	#N/A	#N/A	#N/A	#N/A	#N/A	#N/A	#N/A	#N/A	#N/A	#N/A	#N/A	#N/A	#N/A	#N/A	#N/A	#N/A	4.70907	#N/A	3.42052	4.70489	3.19049	4.7133	6.05033	0.304369	4.82878	1.01253	0.459605	0.114901	3.9318	5.87556	#N/A	2.85033	4.86574	#N/A	#N/A	#N/A	#N/A	#N/A	#N/A	#N/A	#N/A	#N/A	#N/A	#N/A	#N/A	16	ENSG00000132718	SYT11	protein_coding	synaptotagmin 11 [Source:HGNC Symbol;Acc:HGNC:19239]
PRKCB	#N/A	#N/A	#N/A	#N/A	#N/A	#N/A	#N/A	#N/A	#N/A	#N/A	#N/A	#N/A	#N/A	#N/A	#N/A	#N/A	#N/A	0.203926	#N/A	#N/A	#N/A	#N/A	#N/A	#N/A	#N/A	#N/A	#N/A	#N/A	#N/A	#N/A	#N/A	#N/A	#N/A	#N/A	0.416744	#N/A	1.67582	0.518747	2.38531	2.33849	4.94861	0.292457	3.32581	0.462912	0.262328	0.0425362	2.06471	3.13372	#N/A	2.00181	0.888773	#N/A	#N/A	#N/A	#N/A	#N/A	#N/A	#N/A	#N/A	#N/A	#N/A	#N/A	#N/A	16	ENSG00000166501	PRKCB	protein_coding	protein kinase C beta [Source:HGNC Symbol;Acc:HGNC:9395]
REP15	#N/A	#N/A	#N/A	#N/A	#N/A	#N/A	#N/A	#N/A	#N/A	#N/A	#N/A	#N/A	#N/A	#N/A	#N/A	#N/A	#N/A	0.185764	#N/A	#N/A	#N/A	#N/A	#N/A	#N/A	#N/A	#N/A	0.187991	0.156197	#N/A	#N/A	#N/A	#N/A	#N/A	#N/A	0.634621	#N/A	0.28952	1.23757	1.37356	0.421379	1.89781	#N/A	1.96932	#N/A	0.0941496	#N/A	1.48165	0.85005	#N/A	0.989091	1.1872	#N/A	#N/A	#N/A	#N/A	#N/A	#N/A	#N/A	#N/A	#N/A	#N/A	0.126087	#N/A	16	ENSG00000174236	REP15	protein_coding	RAB15 effector protein [Source:HGNC Symbol;Acc:HGNC:33748]
#258312	#N/A	#N/A	#N/A	#N/A	#N/A	#N/A	#N/A	#N/A	#N/A	#N/A	#N/A	#N/A	#N/A	#N/A	#N/A	#N/A	#N/A	0.124569	#N/A	#N/A	#N/A	#N/A	#N/A	#N/A	#N/A	#N/A	#N/A	#N/A	#N/A	#N/A	#N/A	#N/A	#N/A	#N/A	0.107053	#N/A	0.0988059	0.108756	0.197125	0.0691064	0.528889	0.0680178	0.878572	0.0696175	#N/A	0.0258393	0.199551	0.103024	#N/A	0.0750149	0.15569	#N/A	0.116921	#N/A	#N/A	#N/A	#N/A	#N/A	#N/A	#N/A	#N/A	#N/A	#N/A	16	ENSG00000258312		lncRNA	novel transcript
DUSP7	#N/A	#N/A	#N/A	#N/A	#N/A	#N/A	#N/A	#N/A	#N/A	#N/A	#N/A	#N/A	#N/A	#N/A	#N/A	#N/A	#N/A	0.161824	#N/A	#N/A	#N/A	#N/A	#N/A	#N/A	#N/A	#N/A	0.150622	#N/A	#N/A	#N/A	0.331333	#N/A	#N/A	#N/A	0.583422	#N/A	0.595606	0.776212	0.655167	0.469314	4.55077	0.0937485	#N/A	0.238702	#N/A	0.0337965	1.11405	0.493759	#N/A	0.67451	0.690303	#N/A	#N/A	#N/A	#N/A	#N/A	#N/A	#N/A	#N/A	#N/A	#N/A	#N/A	#N/A	16	ENSG00000164086	DUSP7	protein_coding	dual specificity phosphatase 7 [Source:HGNC Symbol;Acc:HGNC:3073]
PA2G4	#N/A	#N/A	#N/A	#N/A	#N/A	#N/A	#N/A	#N/A	#N/A	#N/A	#N/A	#N/A	#N/A	#N/A	#N/A	#N/A	#N/A	1.02636	#N/A	0.479002	0.71263	#N/A	#N/A	#N/A	#N/A	#N/A	#N/A	#N/A	#N/A	#N/A	#N/A	#N/A	#N/A	#N/A	1.82452	#N/A	2.22756	1.56981	1.57674	1.24928	1.74402	2.36686	1.40004	1.00729	#N/A	#N/A	1.00746	1.0147	#N/A	1.43266	1.83749	#N/A	#N/A	#N/A	#N/A	#N/A	#N/A	#N/A	#N/A	#N/A	#N/A	#N/A	#N/A	16	ENSG00000170515	PA2G4	protein_coding	proliferation-associated 2G4 [Source:HGNC Symbol;Acc:HGNC:8550]
SLC27A3#143554	#N/A	#N/A	#N/A	#N/A	#N/A	#N/A	#N/A	#N/A	#N/A	#N/A	#N/A	#N/A	#N/A	#N/A	#N/A	#N/A	#N/A	0.286196	#N/A	#N/A	#N/A	#N/A	#N/A	#N/A	#N/A	#N/A	#N/A	#N/A	#N/A	#N/A	#N/A	#N/A	#N/A	#N/A	2.22616	#N/A	3.27594	3.15477	3.13045	1.1473	3.87539	0.755768	4.51879	0.456929	0.217478	0.0672563	3.11806	2.55731	#N/A	3.34675	2.96965	#N/A	#N/A	#N/A	#N/A	#N/A	#N/A	#N/A	#N/A	#N/A	#N/A	#N/A	#N/A	16	ENSG00000143554	SLC27A3	protein_coding	solute carrier family 27 member 3 [Source:HGNC Symbol;Acc:HGNC:10997]
MAPK8IP1	#N/A	#N/A	#N/A	#N/A	#N/A	#N/A	#N/A	#N/A	#N/A	#N/A	#N/A	#N/A	#N/A	#N/A	#N/A	#N/A	#N/A	0.138759	#N/A	#N/A	#N/A	#N/A	#N/A	#N/A	#N/A	#N/A	0.136212	#N/A	#N/A	#N/A	#N/A	#N/A	#N/A	#N/A	0.122211	#N/A	0.0862436	0.106825	0.0906781	0.0994438	1.31772	0.0681248	0.835796	0.0611462	0.0774557	#N/A	0.240373	0.119381	#N/A	0.0971363	0.179846	#N/A	#N/A	#N/A	#N/A	#N/A	#N/A	#N/A	#N/A	#N/A	#N/A	#N/A	#N/A	16	ENSG00000121653	MAPK8IP1	protein_coding	mitogen-activated protein kinase 8 interacting protein 1 [Source:HGNC Symbol;Acc:HGNC:6882]
NDUFA4L2	#N/A	#N/A	#N/A	#N/A	#N/A	#N/A	#N/A	#N/A	#N/A	#N/A	#N/A	#N/A	#N/A	#N/A	#N/A	#N/A	#N/A	0.19222	#N/A	#N/A	#N/A	#N/A	#N/A	#N/A	#N/A	#N/A	#N/A	#N/A	#N/A	#N/A	#N/A	#N/A	#N/A	#N/A	0.200986	#N/A	0.161995	0.227377	3.54968	4.10462	0.445847	0.111788	0.318542	0.129161	0.112354	0.0423432	0.206723	0.173414	#N/A	0.185176	0.289317	#N/A	#N/A	#N/A	#N/A	#N/A	#N/A	#N/A	#N/A	#N/A	#N/A	#N/A	#N/A	16	ENSG00000185633	NDUFA4L2	protein_coding	NDUFA4 mitochondrial complex associated like 2 [Source:HGNC Symbol;Acc:HGNC:29836]
SPRYD3	#N/A	#N/A	#N/A	#N/A	#N/A	#N/A	#N/A	#N/A	#N/A	#N/A	#N/A	#N/A	#N/A	#N/A	#N/A	#N/A	#N/A	#N/A	0.111377	#N/A	#N/A	#N/A	#N/A	#N/A	#N/A	#N/A	#N/A	#N/A	#N/A	#N/A	#N/A	#N/A	#N/A	#N/A	0.116081	#N/A	0.11691	0.161257	0.106918	0.126653	0.261887	0.0606431	0.316038	0.0632574	0.0679336	0.0288202	0.286443	0.140075	#N/A	0.216126	0.13913	#N/A	#N/A	#N/A	#N/A	#N/A	#N/A	#N/A	#N/A	#N/A	#N/A	#N/A	#N/A	16	ENSG00000167778	SPRYD3	protein_coding	SPRY domain containing 3 [Source:HGNC Symbol;Acc:HGNC:25920]
APRT	#N/A	#N/A	#N/A	#N/A	#N/A	#N/A	#N/A	#N/A	#N/A	#N/A	#N/A	#N/A	#N/A	#N/A	#N/A	#N/A	#N/A	#N/A	0.106709	#N/A	#N/A	#N/A	#N/A	#N/A	#N/A	#N/A	#N/A	#N/A	#N/A	#N/A	#N/A	#N/A	#N/A	#N/A	0.16723	#N/A	0.107237	0.163108	#N/A	0.192307	0.438403	0.082778	0.247025	0.0727284	0.0821541	0.023915	0.153376	0.138878	#N/A	0.200487	0.264044	#N/A	#N/A	#N/A	#N/A	#N/A	#N/A	#N/A	#N/A	#N/A	#N/A	#N/A	0.11678	16	ENSG00000198931	APRT	protein_coding	adenine phosphoribosyltransferase [Source:HGNC Symbol;Acc:HGNC:626]
TMOD3	#N/A	#N/A	#N/A	#N/A	#N/A	#N/A	#N/A	#N/A	#N/A	#N/A	#N/A	#N/A	#N/A	#N/A	#N/A	#N/A	#N/A	#N/A	#N/A	1.12278	#N/A	#N/A	#N/A	#N/A	#N/A	#N/A	#N/A	#N/A	#N/A	#N/A	#N/A	#N/A	#N/A	#N/A	0.995571	#N/A	1.19596	0.857514	1.05169	1.08133	0.96465	0.917557	0.815593	0.945903	1.04986	0.876771	0.767374	0.89691	#N/A	0.835225	0.974159	#N/A	#N/A	#N/A	#N/A	#N/A	#N/A	#N/A	#N/A	#N/A	#N/A	#N/A	#N/A	16	ENSG00000138594	TMOD3	protein_coding	tropomodulin 3 [Source:HGNC Symbol;Acc:HGNC:11873]
KPNA2	#N/A	#N/A	#N/A	#N/A	#N/A	#N/A	#N/A	#N/A	#N/A	#N/A	#N/A	#N/A	#N/A	#N/A	#N/A	#N/A	#N/A	#N/A	#N/A	0.22019	0.258367	#N/A	#N/A	#N/A	#N/A	#N/A	#N/A	#N/A	#N/A	#N/A	1.24761	#N/A	#N/A	#N/A	#N/A	#N/A	1.48261	0.850632	1.66271	1.12019	0.906721	0.591518	0.983755	0.971004	#N/A	#N/A	0.705054	1.17497	#N/A	0.973679	#N/A	#N/A	#N/A	#N/A	0.255048	#N/A	#N/A	#N/A	#N/A	#N/A	0.115744	#N/A	#N/A	16	ENSG00000182481	KPNA2	protein_coding	karyopherin subunit alpha 2 [Source:HGNC Symbol;Acc:HGNC:6395]
#231918	#N/A	#N/A	#N/A	#N/A	#N/A	#N/A	#N/A	#N/A	#N/A	#N/A	#N/A	#N/A	#N/A	#N/A	#N/A	#N/A	#N/A	#N/A	#N/A	#N/A	0.0829883	#N/A	#N/A	#N/A	#N/A	#N/A	#N/A	#N/A	#N/A	#N/A	#N/A	#N/A	#N/A	#N/A	0.681979	#N/A	0.847144	0.895758	0.986322	1.12498	2.82915	0.15931	2.56756	0.238152	0.22962	0.0419109	1.31129	1.52653	#N/A	#N/A	0.854011	#N/A	#N/A	#N/A	#N/A	0.129219	#N/A	#N/A	#N/A	#N/A	#N/A	#N/A	#N/A	16	ENSG00000231918		lncRNA	novel transcript
ARHGAP23#275832	#N/A	#N/A	#N/A	#N/A	#N/A	#N/A	#N/A	#N/A	#N/A	#N/A	#N/A	#N/A	#N/A	#N/A	#N/A	#N/A	#N/A	#N/A	#N/A	#N/A	1.30158	#N/A	#N/A	#N/A	#N/A	1.26735	0.990224	2.03076	2.2749	#N/A	#N/A	#N/A	#N/A	#N/A	#N/A	#N/A	#N/A	#N/A	1.08219	#N/A	#N/A	#N/A	1.386	0.723005	1.30585	#N/A	1.18918	0.622465	1.1412	2.04066	#N/A	1.06808	#N/A	#N/A	1.39125	#N/A	#N/A	#N/A	#N/A	#N/A	#N/A	3.70895	#N/A	16	ENSG00000275832	ARHGAP23	protein_coding	Rho GTPase activating protein 23 [Source:HGNC Symbol;Acc:HGNC:29293]
IFI6	#N/A	#N/A	#N/A	#N/A	#N/A	#N/A	#N/A	#N/A	#N/A	#N/A	#N/A	#N/A	#N/A	#N/A	#N/A	#N/A	#N/A	#N/A	#N/A	#N/A	#N/A	#N/A	#N/A	#N/A	#N/A	0.0603002	#N/A	#N/A	#N/A	#N/A	#N/A	#N/A	#N/A	#N/A	8.11658	#N/A	0.515537	7.56525	4.88407	5.74666	9.77102	5.49427	9.30896	5.59721	5.4952	0.139766	6.08993	7.69656	#N/A	6.62717	7.66962	#N/A	#N/A	#N/A	#N/A	#N/A	#N/A	#N/A	#N/A	#N/A	#N/A	#N/A	#N/A	16	ENSG00000126709	IFI6	protein_coding	interferon alpha inducible protein 6 [Source:HGNC Symbol;Acc:HGNC:4054]
MBOAT2	#N/A	#N/A	#N/A	#N/A	#N/A	#N/A	#N/A	#N/A	#N/A	#N/A	#N/A	#N/A	#N/A	#N/A	#N/A	#N/A	#N/A	#N/A	#N/A	#N/A	#N/A	#N/A	#N/A	#N/A	#N/A	0.129752	#N/A	#N/A	#N/A	#N/A	#N/A	#N/A	#N/A	#N/A	5.71183	#N/A	4.50168	7.26138	4.27599	5.86635	7.25605	4.68172	5.91856	7.50077	2.6194	4.05023	4.88035	5.72376	#N/A	3.90606	5.8517	#N/A	#N/A	#N/A	#N/A	#N/A	#N/A	#N/A	#N/A	#N/A	#N/A	#N/A	#N/A	16	ENSG00000143797	MBOAT2	protein_coding	membrane bound O-acyltransferase domain containing 2 [Source:HGNC Symbol;Acc:HGNC:25193]
FGF2	#N/A	#N/A	#N/A	#N/A	#N/A	#N/A	#N/A	#N/A	#N/A	#N/A	#N/A	#N/A	#N/A	#N/A	#N/A	#N/A	#N/A	#N/A	#N/A	#N/A	#N/A	#N/A	#N/A	#N/A	#N/A	#N/A	2.62233	#N/A	#N/A	#N/A	#N/A	#N/A	#N/A	#N/A	3.09946	#N/A	2.36391	2.99596	4.69824	3.1651	2.7225	#N/A	3.86999	2.52709	3.727	0.584219	3.18734	3.02018	#N/A	2.81223	2.45367	#N/A	#N/A	#N/A	#N/A	#N/A	#N/A	#N/A	#N/A	#N/A	#N/A	#N/A	0.649661	16	ENSG00000138685	FGF2	protein_coding	fibroblast growth factor 2 [Source:HGNC Symbol;Acc:HGNC:3676]
FAM184A	#N/A	#N/A	#N/A	#N/A	#N/A	#N/A	#N/A	#N/A	#N/A	#N/A	#N/A	#N/A	#N/A	#N/A	#N/A	#N/A	#N/A	#N/A	#N/A	#N/A	#N/A	#N/A	#N/A	#N/A	#N/A	#N/A	0.374616	#N/A	#N/A	#N/A	#N/A	#N/A	#N/A	#N/A	4.05325	#N/A	2.66762	4.30792	2.79304	2.27691	3.84864	0.562285	3.53419	2.39082	0.326918	0.125929	3.38538	4.3894	#N/A	2.35998	2.98994	#N/A	#N/A	#N/A	#N/A	#N/A	#N/A	#N/A	#N/A	#N/A	#N/A	#N/A	#N/A	16	ENSG00000111879	FAM184A	protein_coding	family with sequence similarity 184 member A [Source:HGNC Symbol;Acc:HGNC:20991]
ITGB1	#N/A	#N/A	#N/A	#N/A	#N/A	#N/A	#N/A	#N/A	#N/A	#N/A	#N/A	#N/A	#N/A	#N/A	#N/A	#N/A	#N/A	#N/A	#N/A	#N/A	#N/A	#N/A	#N/A	#N/A	#N/A	#N/A	0.701027	0.7248	0.655618	1.59718	#N/A	#N/A	#N/A	#N/A	0.249082	#N/A	0.896198	0.315587	1.09889	0.83971	0.277495	#N/A	0.381418	0.272839	0.332035	#N/A	0.264851	0.346804	#N/A	0.400102	#N/A	#N/A	#N/A	#N/A	#N/A	#N/A	#N/A	#N/A	#N/A	#N/A	#N/A	#N/A	#N/A	16	ENSG00000150093	ITGB1	protein_coding	integrin subunit beta 1 [Source:HGNC Symbol;Acc:HGNC:6153]
PAWR	#N/A	#N/A	#N/A	#N/A	#N/A	#N/A	#N/A	#N/A	#N/A	#N/A	#N/A	#N/A	#N/A	#N/A	#N/A	#N/A	#N/A	#N/A	#N/A	#N/A	#N/A	#N/A	#N/A	#N/A	#N/A	#N/A	1.91478	#N/A	#N/A	#N/A	#N/A	#N/A	#N/A	#N/A	6.15722	#N/A	5.37993	7.34024	4.35681	4.48127	7.11292	5.29499	5.61719	4.71238	5.58063	0.338818	4.56423	6.36493	#N/A	5.26636	6.06372	#N/A	#N/A	#N/A	#N/A	#N/A	#N/A	#N/A	#N/A	#N/A	#N/A	#N/A	#N/A	16	ENSG00000177425	PAWR	protein_coding	pro-apoptotic WT1 regulator [Source:HGNC Symbol;Acc:HGNC:8614]
SLC16A2	#N/A	#N/A	#N/A	#N/A	#N/A	#N/A	#N/A	#N/A	#N/A	#N/A	#N/A	#N/A	#N/A	#N/A	#N/A	#N/A	#N/A	#N/A	#N/A	#N/A	#N/A	#N/A	#N/A	#N/A	#N/A	#N/A	2.13304	1.35925	#N/A	#N/A	#N/A	#N/A	#N/A	#N/A	2.42748	#N/A	1.16111	2.50534	1.35812	2.47075	2.11541	1.42413	1.19106	1.74999	0.873169	#N/A	1.29268	1.41337	#N/A	#N/A	1.41449	#N/A	#N/A	#N/A	#N/A	#N/A	#N/A	#N/A	#N/A	#N/A	#N/A	#N/A	0.650947	16	ENSG00000147100	SLC16A2	protein_coding	solute carrier family 16 member 2 [Source:HGNC Symbol;Acc:HGNC:10923]
DNAJC6	#N/A	#N/A	#N/A	#N/A	#N/A	#N/A	#N/A	#N/A	#N/A	#N/A	#N/A	#N/A	#N/A	#N/A	#N/A	#N/A	#N/A	#N/A	#N/A	#N/A	#N/A	#N/A	#N/A	#N/A	#N/A	#N/A	0.223673	#N/A	0.199065	#N/A	#N/A	#N/A	#N/A	#N/A	1.95704	#N/A	1.99159	2.50997	1.76457	2.39445	2.57576	#N/A	3.23288	0.609255	0.2709	0.067169	2.00331	1.43379	#N/A	1.20466	1.72288	#N/A	#N/A	#N/A	#N/A	#N/A	#N/A	#N/A	#N/A	#N/A	#N/A	#N/A	#N/A	16	ENSG00000116675	DNAJC6	protein_coding	DnaJ heat shock protein family (Hsp40) member C6 [Source:HGNC Symbol;Acc:HGNC:15469]
DOCK9-AS1	#N/A	#N/A	#N/A	#N/A	#N/A	#N/A	#N/A	#N/A	#N/A	#N/A	#N/A	#N/A	#N/A	#N/A	#N/A	#N/A	#N/A	#N/A	#N/A	#N/A	#N/A	#N/A	#N/A	#N/A	#N/A	#N/A	0.121798	0.10365	0.103897	#N/A	#N/A	#N/A	#N/A	#N/A	0.128576	#N/A	0.0908246	0.113495	0.12735	0.108708	0.17887	0.0434474	0.149477	#N/A	0.0525002	#N/A	0.110183	0.0927592	#N/A	0.118708	0.142309	#N/A	#N/A	#N/A	#N/A	#N/A	#N/A	#N/A	#N/A	#N/A	#N/A	#N/A	#N/A	16	ENSG00000229918	DOCK9-AS1	lncRNA	DOCK9 antisense RNA 1 [Source:HGNC Symbol;Acc:HGNC:40672]
VWA1	#N/A	#N/A	#N/A	#N/A	#N/A	#N/A	#N/A	#N/A	#N/A	#N/A	#N/A	#N/A	#N/A	#N/A	#N/A	#N/A	#N/A	#N/A	#N/A	#N/A	#N/A	#N/A	#N/A	#N/A	#N/A	#N/A	0.200073	#N/A	0.175101	#N/A	#N/A	#N/A	#N/A	#N/A	0.27124	#N/A	0.243599	0.220945	0.933833	0.289356	6.47978	0.153382	0.299498	0.107015	0.103804	#N/A	0.384831	0.383771	#N/A	0.283564	0.850334	#N/A	#N/A	#N/A	#N/A	#N/A	#N/A	#N/A	#N/A	#N/A	#N/A	#N/A	#N/A	16	ENSG00000179403	VWA1	protein_coding	von Willebrand factor A domain containing 1 [Source:HGNC Symbol;Acc:HGNC:30910]
CSF1	#N/A	#N/A	#N/A	#N/A	#N/A	#N/A	#N/A	#N/A	#N/A	#N/A	#N/A	#N/A	#N/A	#N/A	#N/A	#N/A	#N/A	#N/A	#N/A	#N/A	#N/A	#N/A	#N/A	#N/A	#N/A	#N/A	0.539724	#N/A	#N/A	#N/A	#N/A	#N/A	#N/A	#N/A	5.1306	#N/A	3.19373	6.36122	3.64499	3.77144	5.20582	0.359188	5.27261	0.538027	0.386075	0.11013	5.19466	3.77689	#N/A	4.3169	3.94871	#N/A	#N/A	#N/A	#N/A	#N/A	#N/A	#N/A	#N/A	#N/A	#N/A	#N/A	#N/A	16	ENSG00000184371	CSF1	protein_coding	colony stimulating factor 1 [Source:HGNC Symbol;Acc:HGNC:2432]
NOX4	#N/A	#N/A	#N/A	#N/A	#N/A	#N/A	#N/A	#N/A	#N/A	#N/A	#N/A	#N/A	#N/A	#N/A	#N/A	#N/A	#N/A	#N/A	#N/A	#N/A	#N/A	#N/A	#N/A	#N/A	#N/A	#N/A	0.257771	#N/A	#N/A	#N/A	#N/A	#N/A	#N/A	#N/A	0.779741	0.0207806	1.64606	0.83853	3.37293	1.45787	4.67086	#N/A	5.83133	0.295425	0.257749	#N/A	4.15123	2.71512	#N/A	4.14517	1.62587	#N/A	#N/A	#N/A	0.193625	#N/A	#N/A	#N/A	#N/A	#N/A	#N/A	#N/A	#N/A	16	ENSG00000086991	NOX4	protein_coding	NADPH oxidase 4 [Source:HGNC Symbol;Acc:HGNC:7891]
FGD1	#N/A	#N/A	#N/A	#N/A	#N/A	#N/A	#N/A	#N/A	#N/A	#N/A	#N/A	#N/A	#N/A	#N/A	#N/A	#N/A	#N/A	#N/A	#N/A	#N/A	#N/A	#N/A	#N/A	#N/A	#N/A	#N/A	0.578431	#N/A	0.377678	#N/A	#N/A	#N/A	#N/A	#N/A	1.00017	#N/A	0.865017	1.42003	1.28241	1.16572	1.16848	0.996132	1.50066	1.2514	1.2614	#N/A	1.24767	1.01625	#N/A	1.52167	#N/A	#N/A	#N/A	#N/A	#N/A	#N/A	#N/A	#N/A	#N/A	#N/A	#N/A	0.300357	#N/A	16	ENSG00000102302	FGD1	protein_coding	FYVE, RhoGEF and PH domain containing 1 [Source:HGNC Symbol;Acc:HGNC:3663]
ST3GAL4	#N/A	#N/A	#N/A	#N/A	#N/A	#N/A	#N/A	#N/A	#N/A	#N/A	#N/A	#N/A	#N/A	#N/A	#N/A	#N/A	#N/A	#N/A	#N/A	#N/A	#N/A	#N/A	#N/A	#N/A	#N/A	#N/A	0.862936	#N/A	#N/A	#N/A	#N/A	#N/A	#N/A	#N/A	1.34405	#N/A	1.42883	1.98846	1.62194	1.89071	1.9842	1.9562	1.55197	1.29234	1.04517	0.206735	1.11966	1.29008	#N/A	1.32276	2.27665	#N/A	#N/A	#N/A	#N/A	#N/A	#N/A	#N/A	#N/A	#N/A	#N/A	#N/A	#N/A	16	ENSG00000110080	ST3GAL4	protein_coding	ST3 beta-galactoside alpha-2,3-sialyltransferase 4 [Source:HGNC Symbol;Acc:HGNC:10864]
PEA15	#N/A	#N/A	#N/A	#N/A	#N/A	#N/A	#N/A	#N/A	#N/A	#N/A	#N/A	#N/A	#N/A	#N/A	#N/A	#N/A	#N/A	#N/A	#N/A	#N/A	#N/A	#N/A	#N/A	#N/A	#N/A	#N/A	1.55239	#N/A	#N/A	#N/A	#N/A	#N/A	#N/A	#N/A	3.23579	#N/A	3.72089	3.19488	2.56295	2.64208	4.67661	3.825	3.24595	2.19904	2.8708	0.686195	2.06039	2.5709	#N/A	2.36427	2.85774	#N/A	#N/A	#N/A	#N/A	#N/A	#N/A	#N/A	#N/A	#N/A	#N/A	#N/A	#N/A	16	ENSG00000162734	PEA15	protein_coding	proliferation and apoptosis adaptor protein 15 [Source:HGNC Symbol;Acc:HGNC:8822]
ZNF208	#N/A	#N/A	#N/A	#N/A	#N/A	#N/A	#N/A	#N/A	#N/A	#N/A	#N/A	#N/A	#N/A	#N/A	#N/A	#N/A	#N/A	#N/A	#N/A	#N/A	#N/A	#N/A	#N/A	#N/A	#N/A	#N/A	0.456313	#N/A	#N/A	#N/A	#N/A	#N/A	#N/A	#N/A	2.97434	#N/A	4.23371	4.69386	3.86396	3.11499	6.00061	0.376711	5.40384	1.01209	0.211938	0.087199	5.16385	5.10564	#N/A	3.7351	3.27398	#N/A	#N/A	#N/A	#N/A	#N/A	#N/A	#N/A	#N/A	#N/A	#N/A	#N/A	#N/A	16	ENSG00000160321	ZNF208	protein_coding	zinc finger protein 208 [Source:HGNC Symbol;Acc:HGNC:12999]
LCAT	#N/A	#N/A	#N/A	#N/A	#N/A	#N/A	#N/A	#N/A	#N/A	#N/A	#N/A	#N/A	#N/A	#N/A	#N/A	#N/A	#N/A	#N/A	#N/A	#N/A	#N/A	#N/A	#N/A	#N/A	#N/A	#N/A	0.997326	1.31518	#N/A	#N/A	#N/A	#N/A	#N/A	#N/A	0.889102	#N/A	1.06764	0.878362	1.02251	1.103	0.975064	#N/A	1.20122	1.02485	1.10908	0.703747	1.11026	1.41629	#N/A	1.01329	0.710733	#N/A	#N/A	#N/A	#N/A	#N/A	#N/A	#N/A	#N/A	#N/A	#N/A	#N/A	#N/A	16	ENSG00000213398	LCAT	protein_coding	lecithin-cholesterol acyltransferase [Source:HGNC Symbol;Acc:HGNC:6522]
SLC6A1	#N/A	#N/A	#N/A	#N/A	#N/A	#N/A	#N/A	#N/A	#N/A	#N/A	#N/A	#N/A	#N/A	#N/A	#N/A	#N/A	#N/A	#N/A	#N/A	#N/A	#N/A	#N/A	#N/A	#N/A	#N/A	#N/A	0.159021	#N/A	#N/A	#N/A	#N/A	#N/A	#N/A	#N/A	0.150044	#N/A	0.178156	0.141723	0.311325	0.201134	3.12117	0.0866947	1.94272	0.0788348	0.0736169	0.0323305	0.19864	0.256426	#N/A	0.146864	0.266836	#N/A	#N/A	#N/A	#N/A	#N/A	#N/A	#N/A	#N/A	#N/A	#N/A	#N/A	#N/A	16	ENSG00000157103	SLC6A1	protein_coding	solute carrier family 6 member 1 [Source:HGNC Symbol;Acc:HGNC:11042]
PRKG2	#N/A	#N/A	#N/A	#N/A	#N/A	#N/A	#N/A	#N/A	#N/A	#N/A	#N/A	#N/A	#N/A	#N/A	#N/A	#N/A	#N/A	#N/A	#N/A	#N/A	#N/A	#N/A	#N/A	#N/A	#N/A	#N/A	0.120628	#N/A	#N/A	#N/A	#N/A	#N/A	#N/A	#N/A	0.0890891	#N/A	0.0760203	0.128679	0.0671938	0.14002	1.6413	#N/A	0.555725	0.0536462	0.0600244	#N/A	0.098688	0.0918777	#N/A	0.0783777	0.126336	0.114085	0.129061	#N/A	#N/A	#N/A	#N/A	#N/A	#N/A	#N/A	#N/A	#N/A	#N/A	16	ENSG00000138669	PRKG2	protein_coding	protein kinase cGMP-dependent 2 [Source:HGNC Symbol;Acc:HGNC:9416]
SEPTIN4	#N/A	#N/A	#N/A	#N/A	#N/A	#N/A	#N/A	#N/A	#N/A	#N/A	#N/A	#N/A	#N/A	#N/A	#N/A	#N/A	#N/A	#N/A	#N/A	#N/A	#N/A	#N/A	#N/A	#N/A	#N/A	#N/A	0.316085	#N/A	0.201125	#N/A	#N/A	#N/A	#N/A	#N/A	0.618538	#N/A	0.551687	0.515986	3.30373	3.02305	7.38979	0.215826	4.47998	0.264867	0.244381	#N/A	4.28566	2.63509	#N/A	2.2855	4.40751	#N/A	#N/A	#N/A	#N/A	#N/A	#N/A	#N/A	#N/A	#N/A	#N/A	#N/A	#N/A	16	ENSG00000108387	SEPTIN4	protein_coding	septin 4 [Source:HGNC Symbol;Acc:HGNC:9165]
#259048	#N/A	#N/A	#N/A	#N/A	#N/A	#N/A	#N/A	#N/A	#N/A	#N/A	#N/A	#N/A	#N/A	#N/A	#N/A	#N/A	#N/A	#N/A	#N/A	#N/A	#N/A	#N/A	#N/A	#N/A	#N/A	#N/A	0.152128	#N/A	#N/A	#N/A	#N/A	#N/A	#N/A	#N/A	0.269718	#N/A	0.291601	0.236376	0.389094	0.300796	3.19008	0.0750168	1.93172	0.0808686	0.0800217	0.0344957	0.298466	0.113947	#N/A	0.338755	0.219717	#N/A	#N/A	#N/A	#N/A	#N/A	#N/A	#N/A	#N/A	#N/A	#N/A	#N/A	#N/A	16	ENSG00000259048		lncRNA	novel transcript, antisense to TTC6
IFIT1	#N/A	#N/A	#N/A	#N/A	#N/A	#N/A	#N/A	#N/A	#N/A	#N/A	#N/A	#N/A	#N/A	#N/A	#N/A	#N/A	#N/A	#N/A	#N/A	#N/A	#N/A	#N/A	#N/A	#N/A	#N/A	#N/A	#N/A	0.102519	#N/A	#N/A	#N/A	#N/A	#N/A	#N/A	1.55093	#N/A	3.65799	1.73612	3.93458	2.45754	3.0713	#N/A	3.62043	0.976135	0.49881	0.0993067	2.87703	3.31136	#N/A	3.10141	2.13163	#N/A	#N/A	#N/A	#N/A	#N/A	#N/A	#N/A	#N/A	#N/A	#N/A	#N/A	0.20218	16	ENSG00000185745	IFIT1	protein_coding	interferon induced protein with tetratricopeptide repeats 1 [Source:HGNC Symbol;Acc:HGNC:5407]
LY6E-DT#247317	#N/A	#N/A	#N/A	#N/A	#N/A	#N/A	#N/A	#N/A	#N/A	#N/A	#N/A	#N/A	#N/A	#N/A	#N/A	#N/A	#N/A	#N/A	#N/A	#N/A	#N/A	#N/A	#N/A	#N/A	#N/A	#N/A	#N/A	0.167478	#N/A	#N/A	#N/A	#N/A	#N/A	#N/A	0.188423	#N/A	0.811311	0.230621	0.722704	0.282814	6.37129	0.0943788	4.9555	0.119416	0.0898576	0.0387519	0.406549	0.261918	#N/A	0.625617	0.207544	#N/A	#N/A	#N/A	#N/A	#N/A	#N/A	#N/A	#N/A	#N/A	#N/A	#N/A	#N/A	16	ENSG00000247317	LY6E-DT	lncRNA	LY6E divergent transcript [Source:HGNC Symbol;Acc:HGNC:53728]
LBH	#N/A	#N/A	#N/A	#N/A	#N/A	#N/A	#N/A	#N/A	#N/A	#N/A	#N/A	#N/A	#N/A	#N/A	#N/A	#N/A	#N/A	#N/A	#N/A	#N/A	#N/A	#N/A	#N/A	#N/A	#N/A	#N/A	#N/A	#N/A	0.40758	#N/A	#N/A	#N/A	#N/A	#N/A	6.65016	#N/A	5.28503	5.1937	3.1922	3.48782	7.86786	0.726558	6.71235	3.39885	0.415325	0.13713	5.38521	6.42786	#N/A	5.1168	6.94899	#N/A	#N/A	#N/A	#N/A	#N/A	#N/A	#N/A	#N/A	#N/A	#N/A	#N/A	#N/A	16	ENSG00000213626	LBH	protein_coding	LBH regulator of WNT signaling pathway [Source:HGNC Symbol;Acc:HGNC:29532]
LINC02899	#N/A	#N/A	#N/A	#N/A	#N/A	#N/A	#N/A	#N/A	#N/A	#N/A	#N/A	#N/A	#N/A	#N/A	#N/A	#N/A	#N/A	#N/A	#N/A	#N/A	#N/A	#N/A	#N/A	#N/A	#N/A	#N/A	#N/A	#N/A	0.0298414	#N/A	0.164381	#N/A	#N/A	#N/A	0.228625	#N/A	0.311065	0.263266	0.557788	0.322857	3.5853	0.0749559	2.96073	0.0989978	0.0618774	#N/A	0.789097	0.249443	#N/A	0.316058	1.02038	#N/A	#N/A	#N/A	#N/A	#N/A	#N/A	#N/A	#N/A	#N/A	#N/A	#N/A	#N/A	16	ENSG00000248874	LINC02899	lncRNA	long intergenic non-protein coding RNA 2899 [Source:HGNC Symbol;Acc:HGNC:26630]
WNK3	#N/A	#N/A	#N/A	#N/A	#N/A	#N/A	#N/A	#N/A	#N/A	#N/A	#N/A	#N/A	#N/A	#N/A	#N/A	#N/A	#N/A	#N/A	#N/A	#N/A	#N/A	#N/A	#N/A	#N/A	#N/A	#N/A	#N/A	#N/A	0.185537	#N/A	#N/A	#N/A	#N/A	#N/A	0.766691	#N/A	0.704802	1.00818	2.18392	0.894856	1.56715	0.291313	2.08978	0.335898	0.283603	#N/A	1.43158	1.33367	#N/A	1.58954	1.58393	#N/A	#N/A	#N/A	#N/A	#N/A	#N/A	#N/A	#N/A	#N/A	#N/A	0.160981	#N/A	16	ENSG00000196632	WNK3	protein_coding	WNK lysine deficient protein kinase 3 [Source:HGNC Symbol;Acc:HGNC:14543]
IFITM1	#N/A	#N/A	#N/A	#N/A	#N/A	#N/A	#N/A	#N/A	#N/A	#N/A	#N/A	#N/A	#N/A	#N/A	#N/A	#N/A	#N/A	#N/A	#N/A	#N/A	#N/A	#N/A	#N/A	#N/A	#N/A	#N/A	#N/A	#N/A	0.138016	#N/A	#N/A	#N/A	#N/A	#N/A	0.150748	#N/A	0.120411	0.170343	0.135282	0.126831	0.246112	0.0811298	0.237297	0.075999	0.0782571	0.0314126	0.153773	0.129207	#N/A	0.123458	0.170561	#N/A	#N/A	#N/A	#N/A	#N/A	#N/A	#N/A	#N/A	#N/A	#N/A	#N/A	#N/A	16	ENSG00000185885	IFITM1	protein_coding	interferon induced transmembrane protein 1 [Source:HGNC Symbol;Acc:HGNC:5412]
KCNE4	#N/A	#N/A	#N/A	#N/A	#N/A	#N/A	#N/A	#N/A	#N/A	#N/A	#N/A	#N/A	#N/A	#N/A	#N/A	#N/A	#N/A	#N/A	#N/A	#N/A	#N/A	#N/A	#N/A	#N/A	#N/A	#N/A	#N/A	#N/A	0.192486	#N/A	#N/A	#N/A	#N/A	#N/A	2.13708	#N/A	2.2569	1.10227	2.37689	2.7088	4.20818	0.201727	4.55278	0.269244	0.165016	#N/A	2.86264	1.90017	#N/A	1.00172	1.63817	#N/A	#N/A	#N/A	#N/A	#N/A	#N/A	#N/A	#N/A	#N/A	#N/A	0.156038	#N/A	16	ENSG00000152049	KCNE4	protein_coding	potassium voltage-gated channel subfamily E regulatory subunit 4 [Source:HGNC Symbol;Acc:HGNC:6244]
NLGN4X	#N/A	#N/A	#N/A	#N/A	#N/A	#N/A	#N/A	#N/A	#N/A	#N/A	#N/A	#N/A	#N/A	#N/A	#N/A	#N/A	#N/A	#N/A	#N/A	#N/A	#N/A	#N/A	#N/A	#N/A	#N/A	#N/A	#N/A	#N/A	0.163068	#N/A	#N/A	#N/A	#N/A	#N/A	0.511305	#N/A	0.646126	0.208814	0.972612	0.386505	3.53949	0.133843	2.36006	0.118028	0.101824	#N/A	0.648965	0.398563	0.0502559	0.21335	0.456809	#N/A	#N/A	#N/A	#N/A	#N/A	#N/A	#N/A	#N/A	#N/A	#N/A	#N/A	#N/A	16	ENSG00000146938	NLGN4X	protein_coding	neuroligin 4 X-linked [Source:HGNC Symbol;Acc:HGNC:14287]
#260244	#N/A	#N/A	#N/A	#N/A	#N/A	#N/A	#N/A	#N/A	#N/A	#N/A	#N/A	#N/A	#N/A	#N/A	#N/A	#N/A	#N/A	#N/A	#N/A	#N/A	#N/A	#N/A	#N/A	#N/A	#N/A	#N/A	#N/A	#N/A	0.136811	#N/A	#N/A	#N/A	#N/A	#N/A	0.169074	#N/A	0.120213	0.192253	0.161709	0.160303	0.29254	0.0866888	0.282068	0.0891102	0.084405	0.0320743	0.17738	0.148342	#N/A	0.159267	0.193741	#N/A	#N/A	#N/A	#N/A	#N/A	#N/A	#N/A	#N/A	#N/A	#N/A	#N/A	#N/A	16	ENSG00000260244		lncRNA	novel transcript, overlapping GUCY1A3
AGAP2	#N/A	#N/A	#N/A	#N/A	#N/A	#N/A	#N/A	#N/A	#N/A	#N/A	#N/A	#N/A	#N/A	#N/A	#N/A	#N/A	#N/A	#N/A	#N/A	#N/A	#N/A	#N/A	#N/A	#N/A	#N/A	#N/A	#N/A	#N/A	#N/A	#N/A	#N/A	#N/A	0.116057	#N/A	0.177904	#N/A	0.306714	0.215173	0.38551	0.326935	0.314482	0.100123	0.259104	0.101691	0.0860268	0.0379373	0.359249	0.153513	#N/A	0.210894	0.250355	#N/A	#N/A	#N/A	#N/A	#N/A	#N/A	#N/A	#N/A	#N/A	#N/A	#N/A	#N/A	16	ENSG00000135439	AGAP2	protein_coding	ArfGAP with GTPase domain, ankyrin repeat and PH domain 2 [Source:HGNC Symbol;Acc:HGNC:16921]
SERINC5	#N/A	#N/A	#N/A	#N/A	#N/A	#N/A	#N/A	#N/A	#N/A	#N/A	#N/A	#N/A	#N/A	#N/A	#N/A	#N/A	#N/A	#N/A	#N/A	#N/A	#N/A	#N/A	#N/A	#N/A	#N/A	#N/A	#N/A	#N/A	#N/A	#N/A	1.31088	#N/A	0.830698	1.4425	#N/A	#N/A	0.915169	0.649334	1.34995	0.783531	0.470811	#N/A	1.37764	1.25586	1.24308	1.17987	1.25624	0.991539	#N/A	1.54036	0.534262	#N/A	#N/A	#N/A	#N/A	#N/A	#N/A	#N/A	#N/A	#N/A	#N/A	#N/A	#N/A	16	ENSG00000164300	SERINC5	protein_coding	serine incorporator 5 [Source:HGNC Symbol;Acc:HGNC:18825]
TMSB15B-AS1	#N/A	#N/A	#N/A	#N/A	#N/A	#N/A	#N/A	#N/A	#N/A	#N/A	#N/A	#N/A	#N/A	#N/A	#N/A	#N/A	#N/A	#N/A	#N/A	#N/A	#N/A	#N/A	#N/A	#N/A	#N/A	#N/A	#N/A	#N/A	#N/A	#N/A	#N/A	#N/A	0.149791	#N/A	0.755091	#N/A	3.51244	2.94831	3.73642	3.33558	4.40759	0.20263	4.4616	0.209927	0.224845	0.0599322	5.20253	0.681346	#N/A	2.6626	3.08783	#N/A	#N/A	#N/A	#N/A	#N/A	#N/A	#N/A	#N/A	#N/A	#N/A	#N/A	#N/A	16	ENSG00000231728	TMSB15B-AS1	lncRNA	TMSB15B antisense RNA 1 [Source:HGNC Symbol;Acc:HGNC:53858]
HS3ST1	#N/A	#N/A	#N/A	#N/A	#N/A	#N/A	#N/A	#N/A	#N/A	#N/A	#N/A	#N/A	#N/A	#N/A	#N/A	#N/A	#N/A	#N/A	#N/A	#N/A	#N/A	#N/A	#N/A	#N/A	#N/A	#N/A	#N/A	#N/A	#N/A	#N/A	0.0782576	#N/A	0.0629638	#N/A	0.108739	#N/A	0.0518979	0.125371	0.0525969	0.100761	0.301436	0.0368371	0.127887	0.0350528	0.0561559	#N/A	#N/A	0.0956375	#N/A	0.0930923	0.124814	0.073462	#N/A	#N/A	#N/A	#N/A	#N/A	#N/A	#N/A	#N/A	#N/A	#N/A	#N/A	16	ENSG00000002587	HS3ST1	protein_coding	heparan sulfate-glucosamine 3-sulfotransferase 1 [Source:HGNC Symbol;Acc:HGNC:5194]
ZNF578	#N/A	#N/A	#N/A	#N/A	#N/A	#N/A	#N/A	#N/A	#N/A	#N/A	#N/A	#N/A	#N/A	#N/A	#N/A	#N/A	#N/A	#N/A	#N/A	#N/A	#N/A	#N/A	#N/A	#N/A	#N/A	#N/A	#N/A	#N/A	#N/A	#N/A	#N/A	#N/A	#N/A	0.0771247	1.38098	#N/A	1.26457	2.16066	2.60604	2.08065	1.7569	1.4965	2.37954	1.03923	0.717256	0.0709307	2.43958	1.75965	#N/A	2.79222	2.1989	#N/A	#N/A	#N/A	#N/A	#N/A	#N/A	#N/A	#N/A	#N/A	#N/A	#N/A	#N/A	16	ENSG00000258405	ZNF578	protein_coding	zinc finger protein 578 [Source:HGNC Symbol;Acc:HGNC:26449]
GLCE	#N/A	#N/A	#N/A	#N/A	#N/A	#N/A	#N/A	#N/A	#N/A	#N/A	#N/A	#N/A	#N/A	#N/A	#N/A	#N/A	#N/A	#N/A	#N/A	#N/A	#N/A	#N/A	#N/A	#N/A	#N/A	#N/A	#N/A	#N/A	#N/A	#N/A	0.744687	#N/A	#N/A	#N/A	#N/A	#N/A	0.547491	0.435088	0.947546	0.452757	#N/A	#N/A	0.794652	0.667139	0.655384	#N/A	0.667943	0.601413	#N/A	0.85452	#N/A	#N/A	0.600311	0.845764	1.09227	1.05013	1.66771	#N/A	#N/A	#N/A	#N/A	#N/A	#N/A	16	ENSG00000138604	GLCE	protein_coding	glucuronic acid epimerase [Source:HGNC Symbol;Acc:HGNC:17855]
LINC02284	#N/A	#N/A	#N/A	#N/A	#N/A	#N/A	#N/A	#N/A	#N/A	#N/A	#N/A	#N/A	#N/A	#N/A	#N/A	#N/A	#N/A	#N/A	#N/A	#N/A	#N/A	#N/A	#N/A	#N/A	#N/A	#N/A	#N/A	#N/A	#N/A	#N/A	0.825331	#N/A	#N/A	#N/A	2.53219	#N/A	1.46991	2.87207	1.40917	2.10183	3.65731	0.407905	1.47767	1.31475	0.760411	0.0814066	1.74343	2.07588	#N/A	1.05279	1.59713	#N/A	#N/A	#N/A	#N/A	#N/A	#N/A	#N/A	#N/A	#N/A	#N/A	#N/A	#N/A	16	ENSG00000259719	LINC02284	lncRNA	long intergenic non-protein coding RNA 2284 [Source:HGNC Symbol;Acc:HGNC:53201]
SOCS2-AS1	#N/A	#N/A	#N/A	#N/A	#N/A	#N/A	#N/A	#N/A	#N/A	#N/A	#N/A	#N/A	#N/A	#N/A	#N/A	#N/A	#N/A	#N/A	#N/A	#N/A	#N/A	#N/A	#N/A	#N/A	#N/A	#N/A	#N/A	#N/A	#N/A	#N/A	0.77974	#N/A	#N/A	#N/A	1.63096	#N/A	1.63776	2.5067	3.17686	2.19613	3.54721	0.292238	5.05711	0.382998	0.157335	0.0561874	2.43342	2.83939	#N/A	2.56765	2.54788	#N/A	#N/A	#N/A	#N/A	#N/A	#N/A	#N/A	#N/A	#N/A	#N/A	#N/A	#N/A	16	ENSG00000246985	SOCS2-AS1	lncRNA	SOCS2 antisense RNA 1 [Source:HGNC Symbol;Acc:HGNC:27054]
#286695	#N/A	#N/A	#N/A	#N/A	#N/A	#N/A	#N/A	#N/A	#N/A	#N/A	#N/A	#N/A	#N/A	#N/A	#N/A	#N/A	#N/A	#N/A	#N/A	#N/A	#N/A	#N/A	#N/A	#N/A	#N/A	#N/A	#N/A	#N/A	#N/A	#N/A	0.108732	#N/A	#N/A	#N/A	0.110231	#N/A	0.0889872	#N/A	0.0405548	0.104546	0.116608	0.0552535	0.11817	0.0529358	0.0498117	#N/A	0.0986984	0.0952983	#N/A	0.0994894	0.125967	0.0714616	0.101897	#N/A	#N/A	#N/A	#N/A	#N/A	#N/A	#N/A	#N/A	#N/A	#N/A	16	ENSG00000286695		lncRNA	novel transcript
PTGDR	#N/A	#N/A	#N/A	#N/A	#N/A	#N/A	#N/A	#N/A	#N/A	#N/A	#N/A	#N/A	#N/A	#N/A	#N/A	#N/A	#N/A	#N/A	#N/A	#N/A	#N/A	#N/A	#N/A	#N/A	#N/A	#N/A	#N/A	#N/A	#N/A	#N/A	0.196704	#N/A	#N/A	#N/A	0.178411	#N/A	0.27852	0.209278	0.15476	0.163161	5.40043	0.0977145	3.82803	0.0868807	0.0950128	0.0366387	0.178656	0.135771	#N/A	0.167593	0.209594	#N/A	#N/A	#N/A	#N/A	#N/A	#N/A	#N/A	#N/A	#N/A	#N/A	#N/A	#N/A	16	ENSG00000168229	PTGDR	protein_coding	prostaglandin D2 receptor [Source:HGNC Symbol;Acc:HGNC:9591]
ZFP36L2	#N/A	#N/A	#N/A	#N/A	#N/A	#N/A	#N/A	#N/A	#N/A	#N/A	#N/A	#N/A	#N/A	#N/A	#N/A	#N/A	#N/A	#N/A	#N/A	#N/A	#N/A	#N/A	#N/A	#N/A	#N/A	#N/A	#N/A	#N/A	#N/A	#N/A	#N/A	#N/A	#N/A	#N/A	5.4855	5.8037	4.86331	5.86385	5.47496	6.04516	6.37716	5.19177	6.06181	4.7294	5.14534	3.82555	4.91017	5.54066	#N/A	6.27186	5.29563	#N/A	#N/A	#N/A	#N/A	#N/A	#N/A	#N/A	#N/A	#N/A	#N/A	#N/A	#N/A	16	ENSG00000152518	ZFP36L2	protein_coding	ZFP36 ring finger protein like 2 [Source:HGNC Symbol;Acc:HGNC:1108]
PLEKHA5	#N/A	#N/A	#N/A	#N/A	#N/A	#N/A	#N/A	#N/A	#N/A	#N/A	#N/A	#N/A	#N/A	#N/A	#N/A	#N/A	#N/A	#N/A	#N/A	#N/A	#N/A	#N/A	#N/A	#N/A	#N/A	#N/A	#N/A	#N/A	#N/A	#N/A	#N/A	#N/A	#N/A	#N/A	5.63003	5.90566	4.28818	6.32382	4.65217	5.1717	6.487	5.51966	5.69622	4.16982	5.27404	7.76751	4.85764	5.49794	#N/A	4.77385	5.64983	#N/A	#N/A	#N/A	#N/A	#N/A	#N/A	#N/A	#N/A	#N/A	#N/A	#N/A	#N/A	16	ENSG00000052126	PLEKHA5	protein_coding	pleckstrin homology domain containing A5 [Source:HGNC Symbol;Acc:HGNC:30036]
SRGAP2C	#N/A	#N/A	#N/A	#N/A	#N/A	#N/A	#N/A	#N/A	#N/A	#N/A	#N/A	#N/A	#N/A	#N/A	#N/A	#N/A	#N/A	#N/A	#N/A	#N/A	#N/A	#N/A	#N/A	#N/A	#N/A	#N/A	#N/A	#N/A	#N/A	#N/A	#N/A	#N/A	#N/A	#N/A	7.31683	4.94294	6.32792	7.16596	4.54696	5.01632	8.43906	5.09208	6.6256	4.06353	8.59967	4.92524	5.28947	7.28163	#N/A	5.60779	5.82385	#N/A	#N/A	#N/A	#N/A	#N/A	#N/A	#N/A	#N/A	#N/A	#N/A	#N/A	#N/A	16	ENSG00000171943	SRGAP2C	protein_coding	SLIT-ROBO Rho GTPase activating protein 2C [Source:HGNC Symbol;Acc:HGNC:30584]
MFSD6	#N/A	#N/A	#N/A	#N/A	#N/A	#N/A	#N/A	#N/A	#N/A	#N/A	#N/A	#N/A	#N/A	#N/A	#N/A	#N/A	#N/A	#N/A	#N/A	#N/A	#N/A	#N/A	#N/A	#N/A	#N/A	#N/A	#N/A	#N/A	#N/A	#N/A	#N/A	#N/A	#N/A	#N/A	4.53815	2.84679	3.10425	4.44512	3.89998	3.85301	5.35412	4.24372	4.11083	3.64813	3.38898	3.9896	3.32255	3.71201	#N/A	2.78158	5.06203	#N/A	#N/A	#N/A	#N/A	#N/A	#N/A	#N/A	#N/A	#N/A	#N/A	#N/A	#N/A	16	ENSG00000151690	MFSD6	protein_coding	major facilitator superfamily domain containing 6 [Source:HGNC Symbol;Acc:HGNC:24711]
SP110	#N/A	#N/A	#N/A	#N/A	#N/A	#N/A	#N/A	#N/A	#N/A	#N/A	#N/A	#N/A	#N/A	#N/A	#N/A	#N/A	#N/A	#N/A	#N/A	#N/A	#N/A	#N/A	#N/A	#N/A	#N/A	#N/A	#N/A	#N/A	#N/A	#N/A	#N/A	#N/A	#N/A	#N/A	3.69603	2.26412	3.33654	3.69424	3.77639	3.89736	4.19367	2.31432	4.00539	2.87141	3.26185	2.37195	3.11137	4.35074	#N/A	3.65693	2.96115	#N/A	#N/A	#N/A	#N/A	#N/A	#N/A	#N/A	#N/A	#N/A	#N/A	#N/A	#N/A	16	ENSG00000135899	SP110	protein_coding	SP110 nuclear body protein [Source:HGNC Symbol;Acc:HGNC:5401]
HSD17B11	#N/A	#N/A	#N/A	#N/A	#N/A	#N/A	#N/A	#N/A	#N/A	#N/A	#N/A	#N/A	#N/A	#N/A	#N/A	#N/A	#N/A	#N/A	#N/A	#N/A	#N/A	#N/A	#N/A	#N/A	#N/A	#N/A	#N/A	#N/A	#N/A	#N/A	#N/A	#N/A	#N/A	#N/A	7.58002	0.402306	4.82432	8.10525	5.90113	5.8814	8.22341	4.7478	7.1541	4.82087	5.96801	3.59632	6.57772	6.61781	#N/A	5.43167	5.54824	#N/A	#N/A	#N/A	#N/A	#N/A	#N/A	#N/A	#N/A	#N/A	#N/A	#N/A	#N/A	16	ENSG00000198189	HSD17B11	protein_coding	hydroxysteroid 17-beta dehydrogenase 11 [Source:HGNC Symbol;Acc:HGNC:22960]
CYBRD1	#N/A	#N/A	#N/A	#N/A	#N/A	#N/A	#N/A	#N/A	#N/A	#N/A	#N/A	#N/A	#N/A	#N/A	#N/A	#N/A	#N/A	#N/A	#N/A	#N/A	#N/A	#N/A	#N/A	#N/A	#N/A	#N/A	#N/A	#N/A	#N/A	#N/A	#N/A	#N/A	#N/A	#N/A	7.34834	0.371832	6.38924	7.73757	6.19874	5.56908	8.28365	4.67896	7.32153	5.12649	4.99816	4.11574	5.78337	6.31917	#N/A	5.75594	5.58025	#N/A	#N/A	#N/A	#N/A	#N/A	#N/A	#N/A	#N/A	#N/A	#N/A	#N/A	#N/A	16	ENSG00000071967	CYBRD1	protein_coding	cytochrome b reductase 1 [Source:HGNC Symbol;Acc:HGNC:20797]
ANXA5	#N/A	#N/A	#N/A	#N/A	#N/A	#N/A	#N/A	#N/A	#N/A	#N/A	#N/A	#N/A	#N/A	#N/A	#N/A	#N/A	#N/A	#N/A	#N/A	#N/A	#N/A	#N/A	#N/A	#N/A	#N/A	#N/A	#N/A	#N/A	#N/A	#N/A	#N/A	#N/A	#N/A	#N/A	2.75727	1.27148	2.9729	3.61781	3.13198	3.15932	3.94026	2.89138	2.14103	1.87693	1.38761	2.64743	1.49016	2.12876	#N/A	1.51878	3.02426	#N/A	#N/A	#N/A	#N/A	#N/A	#N/A	#N/A	#N/A	#N/A	#N/A	#N/A	#N/A	16	ENSG00000164111	ANXA5	protein_coding	annexin A5 [Source:HGNC Symbol;Acc:HGNC:543]
AIDA	#N/A	#N/A	#N/A	#N/A	#N/A	#N/A	#N/A	#N/A	#N/A	#N/A	#N/A	#N/A	#N/A	#N/A	#N/A	#N/A	#N/A	#N/A	#N/A	#N/A	#N/A	#N/A	#N/A	#N/A	#N/A	#N/A	#N/A	#N/A	#N/A	#N/A	#N/A	#N/A	#N/A	#N/A	1.70755	2.49388	2.63472	1.95885	3.24388	2.71317	2.08886	1.62065	2.4296	1.97077	2.22621	0.819712	1.9003	1.78082	#N/A	2.18163	1.91033	#N/A	#N/A	#N/A	#N/A	#N/A	#N/A	#N/A	#N/A	#N/A	#N/A	#N/A	#N/A	16	ENSG00000186063	AIDA	protein_coding	axin interactor, dorsalization associated [Source:HGNC Symbol;Acc:HGNC:25761]
GALNT7	#N/A	#N/A	#N/A	#N/A	#N/A	#N/A	#N/A	#N/A	#N/A	#N/A	#N/A	#N/A	#N/A	#N/A	#N/A	#N/A	#N/A	#N/A	#N/A	#N/A	#N/A	#N/A	#N/A	#N/A	#N/A	#N/A	#N/A	#N/A	#N/A	#N/A	#N/A	#N/A	#N/A	#N/A	6.19263	0.232362	4.73211	5.5059	4.19411	4.84047	6.24969	5.87871	6.08101	3.5521	3.66118	4.13582	4.56617	5.11072	#N/A	3.81164	4.69314	#N/A	#N/A	#N/A	#N/A	#N/A	#N/A	#N/A	#N/A	#N/A	#N/A	#N/A	#N/A	16	ENSG00000109586	GALNT7	protein_coding	polypeptide N-acetylgalactosaminyltransferase 7 [Source:HGNC Symbol;Acc:HGNC:4129]
AGPAT4	#N/A	#N/A	#N/A	#N/A	#N/A	#N/A	#N/A	#N/A	#N/A	#N/A	#N/A	#N/A	#N/A	#N/A	#N/A	#N/A	#N/A	#N/A	#N/A	#N/A	#N/A	#N/A	#N/A	#N/A	#N/A	#N/A	#N/A	#N/A	#N/A	#N/A	#N/A	#N/A	#N/A	#N/A	5.11735	3.31671	3.82538	4.75222	3.89013	3.6104	5.50637	3.74007	5.14231	3.58739	3.62801	4.28161	3.98552	4.68207	#N/A	3.89479	4.58957	#N/A	#N/A	#N/A	#N/A	#N/A	#N/A	#N/A	#N/A	#N/A	#N/A	#N/A	#N/A	16	ENSG00000026652	AGPAT4	protein_coding	1-acylglycerol-3-phosphate O-acyltransferase 4 [Source:HGNC Symbol;Acc:HGNC:20885]
GNAI2	#N/A	#N/A	#N/A	#N/A	#N/A	#N/A	#N/A	#N/A	#N/A	#N/A	#N/A	#N/A	#N/A	#N/A	#N/A	#N/A	#N/A	#N/A	#N/A	#N/A	#N/A	#N/A	#N/A	#N/A	#N/A	#N/A	#N/A	#N/A	#N/A	#N/A	#N/A	#N/A	#N/A	#N/A	8.33948	4.47139	7.43999	8.69398	5.00819	5.29912	10.6726	6.9057	8.11619	3.98151	6.14647	5.00032	6.78767	6.96506	#N/A	5.93261	6.86533	#N/A	#N/A	#N/A	#N/A	#N/A	#N/A	#N/A	#N/A	#N/A	#N/A	#N/A	#N/A	16	ENSG00000114353	GNAI2	protein_coding	G protein subunit alpha i2 [Source:HGNC Symbol;Acc:HGNC:4385]
ADD3	#N/A	#N/A	#N/A	#N/A	#N/A	#N/A	#N/A	#N/A	#N/A	#N/A	#N/A	#N/A	#N/A	#N/A	#N/A	#N/A	#N/A	#N/A	#N/A	#N/A	#N/A	#N/A	#N/A	#N/A	#N/A	#N/A	#N/A	#N/A	#N/A	#N/A	#N/A	#N/A	#N/A	#N/A	4.14078	4.91152	3.34625	4.91024	3.42824	4.16053	5.11283	3.2142	3.59544	2.41504	2.669	2.24143	2.33135	3.13576	#N/A	2.10121	4.29491	#N/A	#N/A	#N/A	#N/A	#N/A	#N/A	#N/A	#N/A	#N/A	#N/A	#N/A	#N/A	16	ENSG00000148700	ADD3	protein_coding	adducin 3 [Source:HGNC Symbol;Acc:HGNC:245]
MARCKS	#N/A	#N/A	#N/A	#N/A	#N/A	#N/A	#N/A	#N/A	#N/A	#N/A	#N/A	#N/A	#N/A	#N/A	#N/A	#N/A	#N/A	#N/A	#N/A	#N/A	#N/A	#N/A	#N/A	#N/A	#N/A	#N/A	#N/A	#N/A	#N/A	#N/A	#N/A	#N/A	#N/A	#N/A	4.81278	0.265132	5.58754	7.43143	5.43973	6.68492	8.00862	5.80612	7.73756	5.09638	5.72886	4.54805	5.40675	5.31889	#N/A	6.22887	5.49522	#N/A	#N/A	#N/A	#N/A	#N/A	#N/A	#N/A	#N/A	#N/A	#N/A	#N/A	#N/A	16	ENSG00000277443	MARCKS	protein_coding	myristoylated alanine rich protein kinase C substrate [Source:HGNC Symbol;Acc:HGNC:6759]
LTBP4	#N/A	#N/A	#N/A	#N/A	#N/A	#N/A	#N/A	#N/A	#N/A	#N/A	#N/A	#N/A	#N/A	#N/A	#N/A	#N/A	#N/A	#N/A	#N/A	#N/A	#N/A	#N/A	#N/A	#N/A	#N/A	#N/A	#N/A	#N/A	#N/A	#N/A	#N/A	#N/A	#N/A	#N/A	4.53183	0.308697	3.81564	5.4995	4.09053	3.85284	5.42646	3.25583	6.08134	4.60961	5.26281	3.78186	5.06891	5.02019	#N/A	4.55094	3.58012	#N/A	#N/A	#N/A	#N/A	#N/A	#N/A	#N/A	#N/A	#N/A	#N/A	#N/A	#N/A	16	ENSG00000090006	LTBP4	protein_coding	latent transforming growth factor beta binding protein 4 [Source:HGNC Symbol;Acc:HGNC:6717]
ALPK1	#N/A	#N/A	#N/A	#N/A	#N/A	#N/A	#N/A	#N/A	#N/A	#N/A	#N/A	#N/A	#N/A	#N/A	#N/A	#N/A	#N/A	#N/A	#N/A	#N/A	#N/A	#N/A	#N/A	#N/A	#N/A	#N/A	#N/A	#N/A	#N/A	#N/A	#N/A	#N/A	#N/A	#N/A	2.61976	5.16575	2.27426	2.74327	3.18181	2.943	2.69135	1.44089	2.44261	1.66382	1.76954	1.11246	1.9061	2.11322	#N/A	2.21579	2.16321	#N/A	#N/A	#N/A	#N/A	#N/A	#N/A	#N/A	#N/A	#N/A	#N/A	#N/A	#N/A	16	ENSG00000073331	ALPK1	protein_coding	alpha kinase 1 [Source:HGNC Symbol;Acc:HGNC:20917]
TRERF1	#N/A	#N/A	#N/A	#N/A	#N/A	#N/A	#N/A	#N/A	#N/A	#N/A	#N/A	#N/A	#N/A	#N/A	#N/A	#N/A	#N/A	#N/A	#N/A	#N/A	#N/A	#N/A	#N/A	#N/A	#N/A	#N/A	#N/A	#N/A	#N/A	#N/A	#N/A	#N/A	#N/A	#N/A	5.92083	3.35678	3.46035	6.27206	3.66144	3.78465	6.34989	5.62329	4.43778	3.0464	3.60013	6.33776	4.34092	5.03987	#N/A	3.85566	4.77513	#N/A	#N/A	#N/A	#N/A	#N/A	#N/A	#N/A	#N/A	#N/A	#N/A	#N/A	#N/A	16	ENSG00000124496	TRERF1	protein_coding	transcriptional regulating factor 1 [Source:HGNC Symbol;Acc:HGNC:18273]
LASP1	#N/A	#N/A	#N/A	#N/A	#N/A	#N/A	#N/A	#N/A	#N/A	#N/A	#N/A	#N/A	#N/A	#N/A	#N/A	#N/A	#N/A	#N/A	#N/A	#N/A	#N/A	#N/A	#N/A	#N/A	#N/A	#N/A	#N/A	#N/A	#N/A	#N/A	#N/A	#N/A	#N/A	#N/A	4.75456	2.03901	3.68114	4.9787	4.44854	3.83083	5.11085	3.76154	3.9915	2.92653	3.44769	4.30534	3.54566	3.49062	#N/A	3.0648	3.7807	#N/A	#N/A	#N/A	#N/A	#N/A	#N/A	#N/A	#N/A	#N/A	#N/A	#N/A	#N/A	16	ENSG00000002834	LASP1	protein_coding	LIM and SH3 protein 1 [Source:HGNC Symbol;Acc:HGNC:6513]
ARPC1B	#N/A	#N/A	#N/A	#N/A	#N/A	#N/A	#N/A	#N/A	#N/A	#N/A	#N/A	#N/A	#N/A	#N/A	#N/A	#N/A	#N/A	#N/A	#N/A	#N/A	#N/A	#N/A	#N/A	#N/A	#N/A	#N/A	#N/A	#N/A	#N/A	#N/A	#N/A	#N/A	#N/A	#N/A	5.43463	0.325611	5.09211	5.53162	4.29706	4.65604	6.54315	4.93925	4.49393	2.59769	3.38451	3.12327	3.24405	3.94752	#N/A	3.53287	5.48184	#N/A	#N/A	#N/A	#N/A	#N/A	#N/A	#N/A	#N/A	#N/A	#N/A	#N/A	#N/A	16	ENSG00000130429	ARPC1B	protein_coding	actin related protein 2/3 complex subunit 1B [Source:HGNC Symbol;Acc:HGNC:704]
SPIDR	#N/A	#N/A	#N/A	#N/A	#N/A	#N/A	#N/A	#N/A	#N/A	#N/A	#N/A	#N/A	#N/A	#N/A	#N/A	#N/A	#N/A	#N/A	#N/A	#N/A	#N/A	#N/A	#N/A	#N/A	#N/A	#N/A	#N/A	#N/A	#N/A	#N/A	#N/A	#N/A	#N/A	#N/A	0.694099	0.705945	0.673557	0.702541	1.03394	0.868782	0.787982	0.439237	0.89753	0.784117	0.777045	0.375391	0.590165	0.668973	#N/A	0.812227	0.927505	#N/A	#N/A	#N/A	#N/A	#N/A	#N/A	#N/A	#N/A	#N/A	#N/A	#N/A	#N/A	16	ENSG00000164808	SPIDR	protein_coding	scaffold protein involved in DNA repair [Source:HGNC Symbol;Acc:HGNC:28971]
PARP8	#N/A	#N/A	#N/A	#N/A	#N/A	#N/A	#N/A	#N/A	#N/A	#N/A	#N/A	#N/A	#N/A	#N/A	#N/A	#N/A	#N/A	#N/A	#N/A	#N/A	#N/A	#N/A	#N/A	#N/A	#N/A	#N/A	#N/A	#N/A	#N/A	#N/A	#N/A	#N/A	#N/A	#N/A	4.20756	3.85235	5.04611	5.57355	3.8039	5.55033	6.66619	6.01346	5.29865	4.76089	5.01876	4.23664	3.84422	5.41207	#N/A	3.79781	5.01735	#N/A	#N/A	#N/A	#N/A	#N/A	#N/A	#N/A	#N/A	#N/A	#N/A	#N/A	#N/A	16	ENSG00000151883	PARP8	protein_coding	poly(ADP-ribose) polymerase family member 8 [Source:HGNC Symbol;Acc:HGNC:26124]
TPM4	#N/A	#N/A	#N/A	#N/A	#N/A	#N/A	#N/A	#N/A	#N/A	#N/A	#N/A	#N/A	#N/A	#N/A	#N/A	#N/A	#N/A	#N/A	#N/A	#N/A	#N/A	#N/A	#N/A	#N/A	#N/A	#N/A	#N/A	#N/A	#N/A	#N/A	#N/A	#N/A	#N/A	#N/A	10.3886	3.8157	8.27629	10.8901	5.48163	5.99692	9.67855	6.50286	9.46633	5.66182	4.75581	6.77197	6.49566	7.67659	#N/A	8.46549	7.82297	#N/A	#N/A	#N/A	#N/A	#N/A	#N/A	#N/A	#N/A	#N/A	#N/A	#N/A	#N/A	16	ENSG00000167460	TPM4	protein_coding	tropomyosin 4 [Source:HGNC Symbol;Acc:HGNC:12013]
CASP4	#N/A	#N/A	#N/A	#N/A	#N/A	#N/A	#N/A	#N/A	#N/A	#N/A	#N/A	#N/A	#N/A	#N/A	#N/A	#N/A	#N/A	#N/A	#N/A	#N/A	#N/A	#N/A	#N/A	#N/A	#N/A	#N/A	#N/A	#N/A	#N/A	#N/A	#N/A	#N/A	#N/A	#N/A	4.70258	0.177116	5.85562	5.80861	4.35223	5.91935	6.49447	2.33545	5.86877	4.14733	5.52711	3.0151	4.88646	5.65405	#N/A	5.19033	4.9997	#N/A	#N/A	#N/A	#N/A	#N/A	#N/A	#N/A	#N/A	#N/A	#N/A	#N/A	#N/A	16	ENSG00000196954	CASP4	protein_coding	caspase 4 [Source:HGNC Symbol;Acc:HGNC:1505]
#227486	#N/A	#N/A	#N/A	#N/A	#N/A	#N/A	#N/A	#N/A	#N/A	#N/A	#N/A	#N/A	#N/A	#N/A	#N/A	#N/A	#N/A	#N/A	#N/A	#N/A	#N/A	#N/A	#N/A	#N/A	#N/A	#N/A	#N/A	#N/A	#N/A	#N/A	#N/A	#N/A	#N/A	#N/A	3.94559	3.28189	3.6658	4.96697	3.49566	3.86305	4.79087	3.72802	3.90051	4.25634	3.59325	3.35757	3.41459	3.75501	#N/A	3.64378	4.1258	#N/A	#N/A	#N/A	#N/A	#N/A	#N/A	#N/A	#N/A	#N/A	#N/A	#N/A	#N/A	16	ENSG00000227486		lncRNA	novel transcript
#239920	#N/A	#N/A	#N/A	#N/A	#N/A	#N/A	#N/A	#N/A	#N/A	#N/A	#N/A	#N/A	#N/A	#N/A	#N/A	#N/A	#N/A	#N/A	#N/A	#N/A	#N/A	#N/A	#N/A	#N/A	#N/A	#N/A	#N/A	#N/A	#N/A	#N/A	#N/A	#N/A	#N/A	#N/A	5.39013	0.217812	3.02793	4.83504	4.08739	3.6775	5.02698	3.88681	4.43615	4.25799	4.6731	1.85216	3.17644	4.60666	#N/A	3.60662	4.65443	#N/A	#N/A	#N/A	#N/A	#N/A	#N/A	#N/A	#N/A	#N/A	#N/A	#N/A	#N/A	16	ENSG00000239920		protein_coding	novel transcript
TRIM22	#N/A	#N/A	#N/A	#N/A	#N/A	#N/A	#N/A	#N/A	#N/A	#N/A	#N/A	#N/A	#N/A	#N/A	#N/A	#N/A	#N/A	#N/A	#N/A	#N/A	#N/A	#N/A	#N/A	#N/A	#N/A	#N/A	#N/A	#N/A	#N/A	#N/A	#N/A	#N/A	#N/A	#N/A	9.3577	0.150547	5.06659	7.55514	4.86272	5.14714	7.76735	5.8447	6.3255	4.53016	5.13057	3.94318	4.6628	6.28386	#N/A	4.33824	5.67974	#N/A	#N/A	#N/A	#N/A	#N/A	#N/A	#N/A	#N/A	#N/A	#N/A	#N/A	#N/A	16	ENSG00000132274	TRIM22	protein_coding	tripartite motif containing 22 [Source:HGNC Symbol;Acc:HGNC:16379]
IER2	#N/A	#N/A	#N/A	#N/A	#N/A	#N/A	#N/A	#N/A	#N/A	#N/A	#N/A	#N/A	#N/A	#N/A	#N/A	#N/A	#N/A	#N/A	#N/A	#N/A	#N/A	#N/A	#N/A	#N/A	#N/A	#N/A	#N/A	#N/A	#N/A	#N/A	#N/A	#N/A	#N/A	#N/A	3.48983	#N/A	4.29785	5.04403	3.67194	3.85312	5.21811	3.22988	3.55693	2.78138	2.94649	1.78218	2.68295	3.4404	#N/A	2.56364	3.49184	#N/A	#N/A	#N/A	#N/A	#N/A	0.850374	#N/A	#N/A	#N/A	#N/A	#N/A	#N/A	16	ENSG00000160888	IER2	protein_coding	immediate early response 2 [Source:HGNC Symbol;Acc:HGNC:28871]
PELI1	#N/A	#N/A	#N/A	#N/A	#N/A	#N/A	#N/A	#N/A	#N/A	#N/A	#N/A	#N/A	#N/A	#N/A	#N/A	#N/A	#N/A	#N/A	#N/A	#N/A	#N/A	#N/A	#N/A	#N/A	#N/A	#N/A	#N/A	#N/A	#N/A	#N/A	#N/A	#N/A	#N/A	#N/A	1.3558	1.15452	1.79422	1.59079	2.58086	1.58973	1.29659	0.809476	2.15008	1.77687	2.13154	1.09403	1.81164	1.7727	#N/A	1.90361	0.88797	#N/A	#N/A	#N/A	#N/A	#N/A	#N/A	#N/A	#N/A	#N/A	#N/A	#N/A	#N/A	16	ENSG00000197329	PELI1	protein_coding	pellino E3 ubiquitin protein ligase 1 [Source:HGNC Symbol;Acc:HGNC:8827]
NIPAL3	#N/A	#N/A	#N/A	#N/A	#N/A	#N/A	#N/A	#N/A	#N/A	#N/A	#N/A	#N/A	#N/A	#N/A	#N/A	#N/A	#N/A	#N/A	#N/A	#N/A	#N/A	#N/A	#N/A	#N/A	#N/A	#N/A	#N/A	#N/A	#N/A	#N/A	#N/A	#N/A	#N/A	#N/A	2.62131	#N/A	2.51924	2.88544	3.4862	2.9672	2.88922	1.82629	3.56024	3.01136	2.66934	2.39707	2.49791	2.65014	1.52756	3.49806	3.30775	#N/A	#N/A	#N/A	#N/A	#N/A	#N/A	#N/A	#N/A	#N/A	#N/A	#N/A	#N/A	16	ENSG00000001461	NIPAL3	protein_coding	NIPA like domain containing 3 [Source:HGNC Symbol;Acc:HGNC:25233]
TRAF5	#N/A	#N/A	#N/A	#N/A	#N/A	#N/A	#N/A	#N/A	#N/A	#N/A	#N/A	#N/A	#N/A	#N/A	#N/A	#N/A	#N/A	#N/A	#N/A	#N/A	#N/A	#N/A	#N/A	#N/A	#N/A	#N/A	#N/A	#N/A	#N/A	#N/A	#N/A	#N/A	#N/A	#N/A	4.61364	0.148898	3.26332	5.1616	4.73087	4.29285	6.00057	4.5709	4.26625	2.56455	2.50451	2.46402	2.95899	3.86564	#N/A	3.18572	4.57079	#N/A	#N/A	#N/A	#N/A	#N/A	#N/A	#N/A	#N/A	#N/A	#N/A	#N/A	#N/A	16	ENSG00000082512	TRAF5	protein_coding	TNF receptor associated factor 5 [Source:HGNC Symbol;Acc:HGNC:12035]
MSN	#N/A	#N/A	#N/A	#N/A	#N/A	#N/A	#N/A	#N/A	#N/A	#N/A	#N/A	#N/A	#N/A	#N/A	#N/A	#N/A	#N/A	#N/A	#N/A	#N/A	#N/A	#N/A	#N/A	#N/A	#N/A	#N/A	#N/A	#N/A	#N/A	#N/A	#N/A	#N/A	#N/A	#N/A	2.55252	2.71449	2.59479	2.77578	3.09507	2.64871	2.82581	2.3258	2.62282	2.55932	2.41215	1.4032	2.36276	2.33944	#N/A	2.26461	1.62628	#N/A	#N/A	#N/A	#N/A	#N/A	#N/A	#N/A	#N/A	#N/A	#N/A	#N/A	#N/A	16	ENSG00000147065	MSN	protein_coding	moesin [Source:HGNC Symbol;Acc:HGNC:7373]
ULK4	#N/A	#N/A	#N/A	#N/A	#N/A	#N/A	#N/A	#N/A	#N/A	#N/A	#N/A	#N/A	#N/A	#N/A	#N/A	#N/A	#N/A	#N/A	#N/A	#N/A	#N/A	#N/A	#N/A	#N/A	#N/A	#N/A	#N/A	#N/A	#N/A	#N/A	#N/A	#N/A	#N/A	#N/A	3.5704	2.12708	2.63176	4.2884	3.80405	3.43658	4.33638	3.08356	3.7189	3.02769	3.36889	3.0988	3.36549	3.50476	#N/A	3.40611	3.55694	#N/A	#N/A	#N/A	#N/A	#N/A	#N/A	#N/A	#N/A	#N/A	#N/A	#N/A	#N/A	16	ENSG00000168038	ULK4	protein_coding	unc-51 like kinase 4 [Source:HGNC Symbol;Acc:HGNC:15784]
ATP10D	#N/A	#N/A	#N/A	#N/A	#N/A	#N/A	#N/A	#N/A	#N/A	#N/A	#N/A	#N/A	#N/A	#N/A	#N/A	#N/A	#N/A	#N/A	#N/A	#N/A	#N/A	#N/A	#N/A	#N/A	#N/A	#N/A	#N/A	#N/A	#N/A	#N/A	#N/A	#N/A	#N/A	#N/A	6.85962	0.156766	4.94599	5.62866	4.31146	4.19321	6.25962	2.53262	4.85698	5.07937	4.1129	2.08117	4.11253	5.03782	#N/A	4.05273	4.74578	#N/A	#N/A	#N/A	#N/A	#N/A	#N/A	#N/A	#N/A	#N/A	#N/A	#N/A	#N/A	16	ENSG00000145246	ATP10D	protein_coding	ATPase phospholipid transporting 10D (putative) [Source:HGNC Symbol;Acc:HGNC:13549]
PRKX	#N/A	#N/A	#N/A	#N/A	#N/A	#N/A	#N/A	#N/A	#N/A	#N/A	#N/A	#N/A	#N/A	#N/A	#N/A	#N/A	#N/A	#N/A	#N/A	#N/A	#N/A	#N/A	#N/A	#N/A	#N/A	#N/A	#N/A	#N/A	#N/A	#N/A	#N/A	#N/A	#N/A	#N/A	5.68447	0.314287	5.0154	7.46749	4.60067	5.91757	6.89668	5.93259	6.31164	4.72533	6.32631	4.52855	5.37811	7.08844	#N/A	4.81757	5.39622	#N/A	#N/A	#N/A	#N/A	#N/A	#N/A	#N/A	#N/A	#N/A	#N/A	#N/A	#N/A	16	ENSG00000183943	PRKX	protein_coding	protein kinase X-linked [Source:HGNC Symbol;Acc:HGNC:9441]
TUBA1B	#N/A	#N/A	#N/A	#N/A	#N/A	#N/A	#N/A	#N/A	#N/A	#N/A	#N/A	#N/A	#N/A	#N/A	#N/A	#N/A	#N/A	#N/A	#N/A	#N/A	#N/A	#N/A	#N/A	#N/A	#N/A	#N/A	#N/A	#N/A	#N/A	#N/A	#N/A	#N/A	#N/A	#N/A	0.680273	0.115663	6.06107	0.728443	5.9528	6.99493	11.1607	6.01892	10.5569	0.337226	6.03115	0.162714	8.10494	0.51295	#N/A	0.640347	0.75643	#N/A	#N/A	#N/A	#N/A	#N/A	#N/A	#N/A	#N/A	#N/A	#N/A	#N/A	#N/A	16	ENSG00000123416	TUBA1B	protein_coding	tubulin alpha 1b [Source:HGNC Symbol;Acc:HGNC:18809]
ZNF83	#N/A	#N/A	#N/A	#N/A	#N/A	#N/A	#N/A	#N/A	#N/A	#N/A	#N/A	#N/A	#N/A	#N/A	#N/A	#N/A	#N/A	#N/A	#N/A	#N/A	#N/A	#N/A	#N/A	#N/A	#N/A	#N/A	#N/A	#N/A	#N/A	#N/A	#N/A	#N/A	#N/A	#N/A	3.33557	1.56835	2.87365	3.92971	2.7029	3.64101	4.38857	3.61067	2.46624	2.60633	2.09362	2.11378	1.74451	2.47922	#N/A	1.58299	3.56196	#N/A	#N/A	#N/A	#N/A	#N/A	#N/A	#N/A	#N/A	#N/A	#N/A	#N/A	#N/A	16	ENSG00000167766	ZNF83	protein_coding	zinc finger protein 83 [Source:HGNC Symbol;Acc:HGNC:13158]
ELOVL5	#N/A	#N/A	#N/A	#N/A	#N/A	#N/A	#N/A	#N/A	#N/A	#N/A	#N/A	#N/A	#N/A	#N/A	#N/A	#N/A	#N/A	#N/A	#N/A	#N/A	#N/A	#N/A	#N/A	#N/A	#N/A	#N/A	#N/A	#N/A	#N/A	#N/A	#N/A	#N/A	#N/A	#N/A	7.44311	5.71206	6.52485	9.21752	5.08272	6.10654	9.20301	5.73956	7.55434	5.454	9.29728	4.72933	5.54789	6.99079	#N/A	5.807	7.06924	#N/A	#N/A	#N/A	#N/A	#N/A	#N/A	#N/A	#N/A	#N/A	#N/A	#N/A	#N/A	16	ENSG00000012660	ELOVL5	protein_coding	ELOVL fatty acid elongase 5 [Source:HGNC Symbol;Acc:HGNC:21308]
ADAMTS6	#N/A	#N/A	#N/A	#N/A	#N/A	#N/A	#N/A	#N/A	#N/A	#N/A	#N/A	#N/A	#N/A	#N/A	#N/A	#N/A	#N/A	#N/A	#N/A	#N/A	#N/A	#N/A	#N/A	#N/A	#N/A	#N/A	#N/A	#N/A	#N/A	#N/A	#N/A	#N/A	#N/A	#N/A	4.08726	0.193307	3.13565	3.76672	3.36196	4.00652	4.58044	2.5085	4.53249	4.68238	3.23087	3.15095	4.07958	4.95981	#N/A	3.6351	4.20172	#N/A	#N/A	#N/A	#N/A	#N/A	#N/A	#N/A	#N/A	#N/A	#N/A	#N/A	#N/A	16	ENSG00000049192	ADAMTS6	protein_coding	ADAM metallopeptidase with thrombospondin type 1 motif 6 [Source:HGNC Symbol;Acc:HGNC:222]
TRAM2	#N/A	#N/A	#N/A	#N/A	#N/A	#N/A	#N/A	#N/A	#N/A	#N/A	#N/A	#N/A	#N/A	#N/A	#N/A	#N/A	#N/A	#N/A	#N/A	#N/A	#N/A	#N/A	#N/A	#N/A	#N/A	#N/A	#N/A	#N/A	#N/A	#N/A	#N/A	#N/A	#N/A	#N/A	2.76484	0.257906	2.5033	2.81395	3.34682	3.10127	3.21455	1.89779	3.32946	3.11486	2.23167	1.55573	2.48294	2.45387	#N/A	2.60603	2.23144	#N/A	#N/A	#N/A	#N/A	#N/A	#N/A	#N/A	#N/A	#N/A	#N/A	#N/A	#N/A	16	ENSG00000065308	TRAM2	protein_coding	translocation associated membrane protein 2 [Source:HGNC Symbol;Acc:HGNC:16855]
IKBIP	#N/A	#N/A	#N/A	#N/A	#N/A	#N/A	#N/A	#N/A	#N/A	#N/A	#N/A	#N/A	#N/A	#N/A	#N/A	#N/A	#N/A	#N/A	#N/A	#N/A	#N/A	#N/A	#N/A	#N/A	#N/A	#N/A	#N/A	#N/A	#N/A	#N/A	#N/A	#N/A	#N/A	#N/A	2.4784	0.320228	2.13158	2.50087	3.37202	2.79333	2.98373	2.62964	2.28342	2.11295	1.94539	0.878845	1.74401	1.728	#N/A	1.64859	2.99255	#N/A	#N/A	#N/A	#N/A	#N/A	#N/A	#N/A	#N/A	#N/A	#N/A	#N/A	#N/A	16	ENSG00000166130	IKBIP	protein_coding	IKBKB interacting protein [Source:HGNC Symbol;Acc:HGNC:26430]
TES	#N/A	#N/A	#N/A	#N/A	#N/A	#N/A	#N/A	#N/A	#N/A	#N/A	#N/A	#N/A	#N/A	#N/A	#N/A	#N/A	#N/A	#N/A	#N/A	#N/A	#N/A	#N/A	#N/A	#N/A	#N/A	#N/A	#N/A	#N/A	#N/A	#N/A	#N/A	#N/A	#N/A	#N/A	7.36056	0.0638972	5.67554	8.00362	5.83147	5.26946	10.1032	0.441037	7.72154	5.15293	3.04543	0.128444	5.65454	7.9299	#N/A	5.87467	7.43062	#N/A	#N/A	#N/A	#N/A	#N/A	#N/A	#N/A	#N/A	#N/A	#N/A	#N/A	#N/A	16	ENSG00000135269	TES	protein_coding	testin LIM domain protein [Source:HGNC Symbol;Acc:HGNC:14620]
FLNA	#N/A	#N/A	#N/A	#N/A	#N/A	#N/A	#N/A	#N/A	#N/A	#N/A	#N/A	#N/A	#N/A	#N/A	#N/A	#N/A	#N/A	#N/A	#N/A	#N/A	#N/A	#N/A	#N/A	#N/A	#N/A	#N/A	#N/A	#N/A	#N/A	#N/A	#N/A	#N/A	#N/A	#N/A	7.22425	4.34023	6.72961	10.6045	3.95757	4.91026	7.848	4.79356	7.13159	5.0954	5.01526	4.16983	6.75152	6.58758	#N/A	6.81039	5.80653	#N/A	#N/A	#N/A	#N/A	#N/A	#N/A	#N/A	#N/A	#N/A	#N/A	#N/A	#N/A	16	ENSG00000196924	FLNA	protein_coding	filamin A [Source:HGNC Symbol;Acc:HGNC:3754]
NCOA7	#N/A	#N/A	#N/A	#N/A	#N/A	#N/A	#N/A	#N/A	#N/A	#N/A	#N/A	#N/A	#N/A	#N/A	#N/A	#N/A	#N/A	#N/A	#N/A	#N/A	#N/A	#N/A	#N/A	#N/A	#N/A	#N/A	#N/A	#N/A	#N/A	#N/A	#N/A	#N/A	#N/A	#N/A	2.26926	2.77137	2.76407	2.57948	3.10865	2.64135	2.46013	2.04168	2.8344	2.00723	2.71328	2.38417	2.32385	2.30776	#N/A	2.94794	2.36737	#N/A	#N/A	#N/A	#N/A	#N/A	#N/A	#N/A	#N/A	#N/A	#N/A	#N/A	#N/A	16	ENSG00000111912	NCOA7	protein_coding	nuclear receptor coactivator 7 [Source:HGNC Symbol;Acc:HGNC:21081]
VIM	#N/A	#N/A	#N/A	#N/A	#N/A	#N/A	#N/A	#N/A	#N/A	#N/A	#N/A	#N/A	#N/A	#N/A	#N/A	#N/A	#N/A	#N/A	#N/A	#N/A	#N/A	#N/A	#N/A	#N/A	#N/A	#N/A	#N/A	#N/A	#N/A	#N/A	#N/A	#N/A	#N/A	#N/A	8.57663	5.74478	10.6554	11.0928	5.99622	6.24849	9.43212	7.15611	10.3553	7.4546	7.64695	4.78977	9.76471	8.72753	#N/A	9.70722	9.30887	#N/A	#N/A	#N/A	#N/A	#N/A	#N/A	#N/A	#N/A	#N/A	#N/A	#N/A	#N/A	16	ENSG00000026025	VIM	protein_coding	vimentin [Source:HGNC Symbol;Acc:HGNC:12692]
TIMP2	#N/A	#N/A	#N/A	#N/A	#N/A	#N/A	#N/A	#N/A	#N/A	#N/A	#N/A	#N/A	#N/A	#N/A	#N/A	#N/A	#N/A	#N/A	#N/A	#N/A	#N/A	#N/A	#N/A	#N/A	#N/A	#N/A	#N/A	#N/A	#N/A	#N/A	#N/A	#N/A	#N/A	#N/A	6.95302	0.108687	6.00862	7.90787	5.68274	6.09547	9.78504	5.65357	9.31861	7.20696	6.35274	0.181596	5.39362	0.628044	#N/A	6.32228	6.17557	#N/A	#N/A	#N/A	#N/A	#N/A	#N/A	#N/A	#N/A	#N/A	#N/A	#N/A	#N/A	16	ENSG00000035862	TIMP2	protein_coding	TIMP metallopeptidase inhibitor 2 [Source:HGNC Symbol;Acc:HGNC:11821]
DOCK11	#N/A	#N/A	#N/A	#N/A	#N/A	#N/A	#N/A	#N/A	#N/A	#N/A	#N/A	#N/A	#N/A	#N/A	#N/A	#N/A	#N/A	#N/A	#N/A	#N/A	#N/A	#N/A	#N/A	#N/A	#N/A	#N/A	#N/A	#N/A	#N/A	#N/A	#N/A	#N/A	#N/A	#N/A	6.87391	0.178498	3.36646	5.92096	3.56952	4.07345	5.99194	3.58954	4.9356	3.34553	2.74979	2.81132	3.68483	4.1188	#N/A	4.17332	5.34802	#N/A	#N/A	#N/A	#N/A	#N/A	#N/A	#N/A	#N/A	#N/A	#N/A	#N/A	#N/A	16	ENSG00000147251	DOCK11	protein_coding	dedicator of cytokinesis 11 [Source:HGNC Symbol;Acc:HGNC:23483]
S100A11	#N/A	#N/A	#N/A	#N/A	#N/A	#N/A	#N/A	#N/A	#N/A	#N/A	#N/A	#N/A	#N/A	#N/A	#N/A	#N/A	#N/A	#N/A	#N/A	#N/A	#N/A	#N/A	#N/A	#N/A	#N/A	#N/A	#N/A	#N/A	#N/A	#N/A	#N/A	#N/A	#N/A	#N/A	0.206738	0.0408445	0.165378	0.232921	0.489797	0.192114	0.334321	0.110839	0.325463	0.111334	0.10697	0.0556551	0.211501	0.175855	#N/A	0.190927	0.215669	#N/A	#N/A	#N/A	#N/A	#N/A	#N/A	#N/A	#N/A	#N/A	#N/A	#N/A	#N/A	16	ENSG00000163191	S100A11	protein_coding	S100 calcium binding protein A11 [Source:HGNC Symbol;Acc:HGNC:10488]
TRIM5	#N/A	#N/A	#N/A	#N/A	#N/A	#N/A	#N/A	#N/A	#N/A	#N/A	#N/A	#N/A	#N/A	#N/A	#N/A	#N/A	#N/A	#N/A	#N/A	#N/A	#N/A	#N/A	#N/A	#N/A	#N/A	#N/A	#N/A	#N/A	#N/A	#N/A	#N/A	#N/A	#N/A	#N/A	4.68105	0.179356	5.05557	6.55851	5.03162	4.68584	6.13877	4.42113	5.92006	4.61556	4.78245	2.4583	5.15087	5.17118	#N/A	4.71659	6.88861	#N/A	#N/A	#N/A	#N/A	#N/A	#N/A	#N/A	#N/A	#N/A	#N/A	#N/A	#N/A	16	ENSG00000132256	TRIM5	protein_coding	tripartite motif containing 5 [Source:HGNC Symbol;Acc:HGNC:16276]
#267383	#N/A	#N/A	#N/A	#N/A	#N/A	#N/A	#N/A	#N/A	#N/A	#N/A	#N/A	#N/A	#N/A	#N/A	#N/A	#N/A	#N/A	#N/A	#N/A	#N/A	#N/A	#N/A	#N/A	#N/A	#N/A	#N/A	#N/A	#N/A	#N/A	#N/A	#N/A	#N/A	#N/A	#N/A	3.56484	0.168798	2.93652	3.79758	3.52887	3.50793	4.25885	4.29229	3.67143	2.66335	3.33478	2.24813	3.0218	3.32589	#N/A	3.50184	3.57745	#N/A	#N/A	#N/A	#N/A	#N/A	#N/A	#N/A	#N/A	#N/A	#N/A	#N/A	#N/A	16	ENSG00000267383		lncRNA	novel transcript, antisense to ZNF486 and ZNF90
VASH1	#N/A	#N/A	#N/A	#N/A	#N/A	#N/A	#N/A	#N/A	#N/A	#N/A	#N/A	#N/A	#N/A	#N/A	#N/A	#N/A	#N/A	#N/A	#N/A	#N/A	#N/A	#N/A	#N/A	#N/A	#N/A	#N/A	#N/A	#N/A	#N/A	#N/A	#N/A	#N/A	#N/A	#N/A	5.1349	0.182236	4.84331	4.93778	3.8274	4.82454	6.95874	6.15714	5.65846	4.6607	4.28839	2.75667	4.91708	4.64723	#N/A	4.15095	5.89279	#N/A	#N/A	#N/A	#N/A	#N/A	#N/A	#N/A	#N/A	#N/A	#N/A	#N/A	#N/A	16	ENSG00000071246	VASH1	protein_coding	vasohibin 1 [Source:HGNC Symbol;Acc:HGNC:19964]
LYN	#N/A	#N/A	#N/A	#N/A	#N/A	#N/A	#N/A	#N/A	#N/A	#N/A	#N/A	#N/A	#N/A	#N/A	#N/A	#N/A	#N/A	#N/A	#N/A	#N/A	#N/A	#N/A	#N/A	#N/A	#N/A	#N/A	#N/A	#N/A	#N/A	#N/A	#N/A	#N/A	#N/A	#N/A	4.3318	0.178392	3.93845	6.67999	3.41358	5.04347	7.53092	6.12418	5.23819	3.52591	3.92444	3.71565	4.69938	4.91019	#N/A	3.4747	5.10729	#N/A	#N/A	#N/A	#N/A	#N/A	#N/A	#N/A	#N/A	#N/A	#N/A	#N/A	#N/A	16	ENSG00000254087	LYN	protein_coding	LYN proto-oncogene, Src family tyrosine kinase [Source:HGNC Symbol;Acc:HGNC:6735]
TCIRG1	#N/A	#N/A	#N/A	#N/A	#N/A	#N/A	#N/A	#N/A	#N/A	#N/A	#N/A	#N/A	#N/A	#N/A	#N/A	#N/A	#N/A	#N/A	#N/A	#N/A	#N/A	#N/A	#N/A	#N/A	#N/A	#N/A	#N/A	#N/A	#N/A	#N/A	#N/A	#N/A	#N/A	#N/A	5.92923	0.133319	5.8689	5.68169	4.50992	5.49782	7.81151	4.93739	6.18096	5.57733	5.00963	3.94601	4.79745	6.33903	#N/A	9.11788	7.50091	#N/A	#N/A	#N/A	#N/A	#N/A	#N/A	#N/A	#N/A	#N/A	#N/A	#N/A	#N/A	16	ENSG00000110719	TCIRG1	protein_coding	T cell immune regulator 1, ATPase H+ transporting V0 subunit a3 [Source:HGNC Symbol;Acc:HGNC:11647]
LINC01117	#N/A	#N/A	#N/A	#N/A	#N/A	#N/A	#N/A	#N/A	#N/A	#N/A	#N/A	#N/A	#N/A	#N/A	#N/A	#N/A	#N/A	#N/A	#N/A	#N/A	#N/A	#N/A	#N/A	#N/A	#N/A	#N/A	#N/A	#N/A	#N/A	#N/A	#N/A	#N/A	#N/A	#N/A	3.75543	0.11071	3.26776	5.62237	4.05733	4.63941	5.45764	2.1614	5.56461	4.33999	4.1351	0.283446	4.42884	4.02199	#N/A	4.06428	3.34351	#N/A	#N/A	#N/A	#N/A	#N/A	#N/A	#N/A	#N/A	#N/A	#N/A	#N/A	#N/A	16	ENSG00000224577	LINC01117	lncRNA	long intergenic non-protein coding RNA 1117 [Source:HGNC Symbol;Acc:HGNC:49260]
TNFRSF14#157873	#N/A	#N/A	#N/A	#N/A	#N/A	#N/A	#N/A	#N/A	#N/A	#N/A	#N/A	#N/A	#N/A	#N/A	#N/A	#N/A	#N/A	#N/A	#N/A	#N/A	#N/A	#N/A	#N/A	#N/A	#N/A	#N/A	#N/A	#N/A	#N/A	#N/A	#N/A	#N/A	#N/A	#N/A	8.59629	0.133505	5.38737	9.0967	4.35189	7.40986	8.89876	6.14392	6.18704	4.94621	6.44766	0.389769	5.60801	6.21381	#N/A	6.19335	7.78588	#N/A	#N/A	#N/A	#N/A	#N/A	#N/A	#N/A	#N/A	#N/A	#N/A	#N/A	#N/A	16	ENSG00000157873	TNFRSF14	protein_coding	TNF receptor superfamily member 14 [Source:HGNC Symbol;Acc:HGNC:11912]
#259363	#N/A	#N/A	#N/A	#N/A	#N/A	#N/A	#N/A	#N/A	#N/A	#N/A	#N/A	#N/A	#N/A	#N/A	#N/A	#N/A	#N/A	#N/A	#N/A	#N/A	#N/A	#N/A	#N/A	#N/A	#N/A	#N/A	#N/A	#N/A	#N/A	#N/A	#N/A	#N/A	#N/A	#N/A	5.44166	0.232253	4.67019	6.49183	4.58289	5.25853	6.51984	3.56406	5.16116	4.94605	4.92652	3.93517	4.15119	6.54315	#N/A	4.88669	5.60392	#N/A	#N/A	#N/A	#N/A	#N/A	#N/A	#N/A	#N/A	#N/A	#N/A	#N/A	#N/A	16	ENSG00000259363		lncRNA	novel transcript
PROS1	#N/A	#N/A	#N/A	#N/A	#N/A	#N/A	#N/A	#N/A	#N/A	#N/A	#N/A	#N/A	#N/A	#N/A	#N/A	#N/A	#N/A	#N/A	#N/A	#N/A	#N/A	#N/A	#N/A	#N/A	#N/A	#N/A	#N/A	#N/A	#N/A	#N/A	#N/A	#N/A	#N/A	#N/A	7.40631	0.105196	6.17581	6.72846	4.92239	5.29842	8.38038	4.53895	7.48148	4.6824	5.79858	4.81762	5.22692	7.03679	#N/A	7.1748	7.14951	#N/A	#N/A	#N/A	#N/A	#N/A	#N/A	#N/A	#N/A	#N/A	#N/A	#N/A	#N/A	16	ENSG00000184500	PROS1	protein_coding	protein S [Source:HGNC Symbol;Acc:HGNC:9456]
LEPROT	#N/A	#N/A	#N/A	#N/A	#N/A	#N/A	#N/A	#N/A	#N/A	#N/A	#N/A	#N/A	#N/A	#N/A	#N/A	#N/A	#N/A	#N/A	#N/A	#N/A	#N/A	#N/A	#N/A	#N/A	#N/A	#N/A	#N/A	#N/A	#N/A	#N/A	#N/A	#N/A	#N/A	#N/A	1.95211	0.295373	2.8711	2.03214	2.80232	2.83588	2.03917	1.86631	2.10548	1.81224	1.62865	0.858436	1.52061	1.91179	#N/A	2.0547	1.72983	#N/A	#N/A	#N/A	#N/A	#N/A	#N/A	#N/A	#N/A	#N/A	#N/A	#N/A	#N/A	16	ENSG00000213625	LEPROT	protein_coding	leptin receptor overlapping transcript [Source:HGNC Symbol;Acc:HGNC:29477]
ANXA1	#N/A	#N/A	#N/A	#N/A	#N/A	#N/A	#N/A	#N/A	#N/A	#N/A	#N/A	#N/A	#N/A	#N/A	#N/A	#N/A	#N/A	#N/A	#N/A	#N/A	#N/A	#N/A	#N/A	#N/A	#N/A	#N/A	#N/A	#N/A	#N/A	#N/A	#N/A	#N/A	#N/A	#N/A	6.75928	0.116139	8.87257	7.08763	4.90509	6.54844	9.15825	4.81876	9.3422	4.72719	6.31535	0.328267	5.87632	8.93096	#N/A	6.78311	9.25778	#N/A	#N/A	#N/A	#N/A	#N/A	#N/A	#N/A	#N/A	#N/A	#N/A	#N/A	#N/A	16	ENSG00000135046	ANXA1	protein_coding	annexin A1 [Source:HGNC Symbol;Acc:HGNC:533]
ARPC5	#N/A	#N/A	#N/A	#N/A	#N/A	#N/A	#N/A	#N/A	#N/A	#N/A	#N/A	#N/A	#N/A	#N/A	#N/A	#N/A	#N/A	#N/A	#N/A	#N/A	#N/A	#N/A	#N/A	#N/A	#N/A	#N/A	#N/A	#N/A	#N/A	#N/A	#N/A	#N/A	#N/A	#N/A	2.99615	0.12694	3.23559	3.50425	3.71695	3.64528	3.1869	3.45609	3.51157	1.79977	2.80473	0.641077	2.63124	3.16892	#N/A	2.6496	3.13192	#N/A	#N/A	#N/A	#N/A	#N/A	#N/A	#N/A	#N/A	#N/A	#N/A	#N/A	#N/A	16	ENSG00000162704	ARPC5	protein_coding	actin related protein 2/3 complex subunit 5 [Source:HGNC Symbol;Acc:HGNC:708]
NIBAN2	#N/A	#N/A	#N/A	#N/A	#N/A	#N/A	#N/A	#N/A	#N/A	#N/A	#N/A	#N/A	#N/A	#N/A	#N/A	#N/A	#N/A	#N/A	#N/A	#N/A	#N/A	#N/A	#N/A	#N/A	#N/A	#N/A	#N/A	#N/A	#N/A	#N/A	#N/A	#N/A	#N/A	#N/A	4.89106	0.245693	4.83813	6.41661	4.07414	5.30044	6.45	3.70894	6.38452	5.5535	4.38289	4.83294	4.95662	5.64343	#N/A	4.71543	5.66271	#N/A	#N/A	#N/A	#N/A	#N/A	#N/A	#N/A	#N/A	#N/A	#N/A	#N/A	#N/A	16	ENSG00000136830	NIBAN2	protein_coding	niban apoptosis regulator 2 [Source:HGNC Symbol;Acc:HGNC:25282]
CD81	#N/A	#N/A	#N/A	#N/A	#N/A	#N/A	#N/A	#N/A	#N/A	#N/A	#N/A	#N/A	#N/A	#N/A	#N/A	#N/A	#N/A	#N/A	#N/A	#N/A	#N/A	#N/A	#N/A	#N/A	#N/A	#N/A	#N/A	#N/A	#N/A	#N/A	#N/A	#N/A	#N/A	#N/A	5.66188	0.0271289	6.27029	7.33292	4.84905	4.77715	7.06778	0.207616	8.34062	5.26638	4.28437	0.103933	7.02332	6.44893	#N/A	7.16611	5.71499	#N/A	#N/A	#N/A	#N/A	#N/A	#N/A	#N/A	#N/A	#N/A	#N/A	#N/A	#N/A	16	ENSG00000110651	CD81	protein_coding	CD81 molecule [Source:HGNC Symbol;Acc:HGNC:1701]
DYNC2H1	#N/A	#N/A	#N/A	#N/A	#N/A	#N/A	#N/A	#N/A	#N/A	#N/A	#N/A	#N/A	#N/A	#N/A	#N/A	#N/A	#N/A	#N/A	#N/A	#N/A	#N/A	#N/A	#N/A	#N/A	#N/A	#N/A	#N/A	#N/A	#N/A	#N/A	#N/A	#N/A	#N/A	#N/A	3.23717	2.38713	3.20137	4.44904	3.12614	2.96771	4.42512	1.2082	3.88524	2.75506	2.71387	2.47508	2.22183	3.56469	#N/A	2.52651	3.1672	#N/A	#N/A	#N/A	#N/A	#N/A	#N/A	#N/A	#N/A	#N/A	#N/A	#N/A	#N/A	16	ENSG00000187240	DYNC2H1	protein_coding	dynein cytoplasmic 2 heavy chain 1 [Source:HGNC Symbol;Acc:HGNC:2962]
SH3BGRL	#N/A	#N/A	#N/A	#N/A	#N/A	#N/A	#N/A	#N/A	#N/A	#N/A	#N/A	#N/A	#N/A	#N/A	#N/A	#N/A	#N/A	#N/A	#N/A	#N/A	#N/A	#N/A	#N/A	#N/A	#N/A	#N/A	#N/A	#N/A	#N/A	#N/A	#N/A	#N/A	#N/A	#N/A	6.51143	4.77834	5.51127	7.61411	4.67645	5.3106	6.97317	5.04715	6.40784	4.13586	4.62431	3.83074	5.49209	7.8434	#N/A	6.14524	6.6998	#N/A	#N/A	#N/A	#N/A	#N/A	#N/A	#N/A	#N/A	#N/A	#N/A	#N/A	#N/A	16	ENSG00000131171	SH3BGRL	protein_coding	SH3 domain binding glutamate rich protein like [Source:HGNC Symbol;Acc:HGNC:10823]
TUBA1C	#N/A	#N/A	#N/A	#N/A	#N/A	#N/A	#N/A	#N/A	#N/A	#N/A	#N/A	#N/A	#N/A	#N/A	#N/A	#N/A	#N/A	#N/A	#N/A	#N/A	#N/A	#N/A	#N/A	#N/A	#N/A	#N/A	#N/A	#N/A	#N/A	#N/A	#N/A	#N/A	#N/A	#N/A	3.95754	0.234686	3.11311	5.35961	3.71245	3.57618	4.66267	2.74456	4.45222	3.75527	3.04742	1.43306	3.20913	3.52502	#N/A	3.48424	2.49124	#N/A	#N/A	#N/A	#N/A	#N/A	#N/A	#N/A	#N/A	#N/A	#N/A	#N/A	#N/A	16	ENSG00000167553	TUBA1C	protein_coding	tubulin alpha 1c [Source:HGNC Symbol;Acc:HGNC:20768]
ARAP2	#N/A	#N/A	#N/A	#N/A	#N/A	#N/A	#N/A	#N/A	#N/A	#N/A	#N/A	#N/A	#N/A	#N/A	#N/A	#N/A	#N/A	#N/A	#N/A	#N/A	#N/A	#N/A	#N/A	#N/A	#N/A	#N/A	#N/A	#N/A	#N/A	#N/A	#N/A	#N/A	#N/A	#N/A	6.4388	0.0531109	2.99083	4.66557	3.25797	4.62942	7.27361	3.93105	4.09702	1.79446	3.63357	0.268539	2.76466	4.55085	#N/A	3.13353	5.33942	#N/A	#N/A	#N/A	#N/A	#N/A	#N/A	#N/A	#N/A	#N/A	#N/A	#N/A	#N/A	16	ENSG00000047365	ARAP2	protein_coding	ArfGAP with RhoGAP domain, ankyrin repeat and PH domain 2 [Source:HGNC Symbol;Acc:HGNC:16924]
CTSO#256043	#N/A	#N/A	#N/A	#N/A	#N/A	#N/A	#N/A	#N/A	#N/A	#N/A	#N/A	#N/A	#N/A	#N/A	#N/A	#N/A	#N/A	#N/A	#N/A	#N/A	#N/A	#N/A	#N/A	#N/A	#N/A	#N/A	#N/A	#N/A	#N/A	#N/A	#N/A	#N/A	#N/A	#N/A	0.214733	0.0307352	0.230562	0.24283	0.287538	0.273097	7.77239	0.174041	0.464809	0.592376	0.31869	0.0617947	0.219877	0.353244	#N/A	0.199386	0.243123	#N/A	#N/A	#N/A	#N/A	#N/A	#N/A	#N/A	#N/A	#N/A	#N/A	#N/A	#N/A	16	ENSG00000256043	CTSO	protein_coding	cathepsin O [Source:HGNC Symbol;Acc:HGNC:2542]
STING1#184584	#N/A	#N/A	#N/A	#N/A	#N/A	#N/A	#N/A	#N/A	#N/A	#N/A	#N/A	#N/A	#N/A	#N/A	#N/A	#N/A	#N/A	#N/A	#N/A	#N/A	#N/A	#N/A	#N/A	#N/A	#N/A	#N/A	#N/A	#N/A	#N/A	#N/A	#N/A	#N/A	#N/A	#N/A	0.307304	0.0837191	0.23649	6.13158	5.42343	0.560698	9.04469	0.528542	0.746977	3.67272	0.163771	0.108028	0.571281	0.415843	#N/A	5.30375	5.79109	#N/A	#N/A	#N/A	#N/A	#N/A	#N/A	#N/A	#N/A	#N/A	#N/A	#N/A	#N/A	16	ENSG00000184584	STING1	protein_coding	stimulator of interferon response cGAMP interactor 1 [Source:HGNC Symbol;Acc:HGNC:27962]
KLF6	#N/A	#N/A	#N/A	#N/A	#N/A	#N/A	#N/A	#N/A	#N/A	#N/A	#N/A	#N/A	#N/A	#N/A	#N/A	#N/A	#N/A	#N/A	#N/A	#N/A	#N/A	#N/A	#N/A	#N/A	#N/A	#N/A	#N/A	#N/A	#N/A	#N/A	#N/A	#N/A	#N/A	#N/A	3.3978	1.7458	3.91913	3.36775	3.37777	3.88522	4.07239	2.71697	3.3866	2.0424	3.12078	1.37037	2.7247	3.5763	#N/A	2.6085	2.77091	#N/A	#N/A	#N/A	#N/A	#N/A	#N/A	#N/A	#N/A	#N/A	#N/A	#N/A	#N/A	16	ENSG00000067082	KLF6	protein_coding	Kruppel like factor 6 [Source:HGNC Symbol;Acc:HGNC:2235]
TBC1D10A	#N/A	#N/A	#N/A	#N/A	#N/A	#N/A	#N/A	#N/A	#N/A	#N/A	#N/A	#N/A	#N/A	#N/A	#N/A	#N/A	#N/A	#N/A	#N/A	#N/A	#N/A	#N/A	#N/A	#N/A	#N/A	#N/A	#N/A	#N/A	#N/A	#N/A	#N/A	#N/A	#N/A	#N/A	5.45309	0.0842214	4.16688	4.9834	4.27535	4.65393	5.91019	4.34619	4.80575	3.70102	4.73923	0.19568	4.22973	4.12911	#N/A	4.5176	8.78791	#N/A	#N/A	#N/A	#N/A	#N/A	#N/A	#N/A	#N/A	#N/A	#N/A	#N/A	#N/A	16	ENSG00000099992	TBC1D10A	protein_coding	TBC1 domain family member 10A [Source:HGNC Symbol;Acc:HGNC:23609]
NBDY	#N/A	#N/A	#N/A	#N/A	#N/A	#N/A	#N/A	#N/A	#N/A	#N/A	#N/A	#N/A	#N/A	#N/A	#N/A	#N/A	#N/A	#N/A	#N/A	#N/A	#N/A	#N/A	#N/A	#N/A	#N/A	#N/A	#N/A	#N/A	#N/A	#N/A	#N/A	#N/A	#N/A	#N/A	2.42395	3.43135	2.14153	2.29367	2.37325	2.49077	2.76028	1.68542	1.73073	1.97855	1.74021	2.08872	1.60309	1.4814	#N/A	1.87357	2.59349	#N/A	#N/A	#N/A	#N/A	#N/A	#N/A	#N/A	#N/A	#N/A	#N/A	#N/A	#N/A	16	ENSG00000204272	NBDY	protein_coding	negative regulator of P-body association [Source:HGNC Symbol;Acc:HGNC:50713]
DTX3L	#N/A	#N/A	#N/A	#N/A	#N/A	#N/A	#N/A	#N/A	#N/A	#N/A	#N/A	#N/A	#N/A	#N/A	#N/A	#N/A	#N/A	#N/A	#N/A	#N/A	#N/A	#N/A	#N/A	#N/A	#N/A	#N/A	#N/A	#N/A	#N/A	#N/A	#N/A	#N/A	#N/A	#N/A	3.19611	0.110352	3.6751	2.82934	3.47612	4.09998	3.43325	1.97094	3.88351	2.85772	3.58353	0.288242	2.62698	3.15211	#N/A	3.16795	2.81552	#N/A	#N/A	#N/A	#N/A	#N/A	#N/A	#N/A	#N/A	#N/A	#N/A	#N/A	#N/A	16	ENSG00000163840	DTX3L	protein_coding	deltex E3 ubiquitin ligase 3L [Source:HGNC Symbol;Acc:HGNC:30323]
TRANK1	#N/A	#N/A	#N/A	#N/A	#N/A	#N/A	#N/A	#N/A	#N/A	#N/A	#N/A	#N/A	#N/A	#N/A	#N/A	#N/A	#N/A	#N/A	#N/A	#N/A	#N/A	#N/A	#N/A	#N/A	#N/A	#N/A	#N/A	#N/A	#N/A	#N/A	#N/A	#N/A	#N/A	#N/A	7.07524	0.11746	3.59731	5.04506	3.43434	4.99479	6.22925	4.73114	4.40975	3.15523	4.3995	0.462095	4.67099	5.86206	#N/A	3.11428	4.95752	#N/A	#N/A	#N/A	#N/A	#N/A	#N/A	#N/A	#N/A	#N/A	#N/A	#N/A	#N/A	16	ENSG00000168016	TRANK1	protein_coding	tetratricopeptide repeat and ankyrin repeat containing 1 [Source:HGNC Symbol;Acc:HGNC:29011]
CYB561	#N/A	#N/A	#N/A	#N/A	#N/A	#N/A	#N/A	#N/A	#N/A	#N/A	#N/A	#N/A	#N/A	#N/A	#N/A	#N/A	#N/A	#N/A	#N/A	#N/A	#N/A	#N/A	#N/A	#N/A	#N/A	#N/A	#N/A	#N/A	#N/A	#N/A	#N/A	#N/A	#N/A	#N/A	5.30199	0.0380015	5.32092	7.14399	4.88739	6.53311	8.60954	0.44551	7.18222	4.20016	0.49633	0.141269	6.0723	3.45972	#N/A	4.03224	6.89394	#N/A	#N/A	#N/A	#N/A	#N/A	#N/A	#N/A	#N/A	#N/A	#N/A	#N/A	#N/A	16	ENSG00000008283	CYB561	protein_coding	cytochrome b561 [Source:HGNC Symbol;Acc:HGNC:2571]
GSDMD#104518	#N/A	#N/A	#N/A	#N/A	#N/A	#N/A	#N/A	#N/A	#N/A	#N/A	#N/A	#N/A	#N/A	#N/A	#N/A	#N/A	#N/A	#N/A	#N/A	#N/A	#N/A	#N/A	#N/A	#N/A	#N/A	#N/A	#N/A	#N/A	#N/A	#N/A	#N/A	#N/A	#N/A	#N/A	4.48151	0.124276	4.04722	4.55159	4.03749	4.55264	4.85003	2.39944	4.57034	3.47549	4.223	0.336929	4.38333	4.34487	#N/A	4.33752	3.73454	#N/A	#N/A	#N/A	#N/A	#N/A	#N/A	#N/A	#N/A	#N/A	#N/A	#N/A	#N/A	16	ENSG00000104518	GSDMD	protein_coding	gasdermin D [Source:HGNC Symbol;Acc:HGNC:25697]
PTMS	#N/A	#N/A	#N/A	#N/A	#N/A	#N/A	#N/A	#N/A	#N/A	#N/A	#N/A	#N/A	#N/A	#N/A	#N/A	#N/A	#N/A	#N/A	#N/A	#N/A	#N/A	#N/A	#N/A	#N/A	#N/A	#N/A	#N/A	#N/A	#N/A	#N/A	#N/A	#N/A	#N/A	#N/A	7.94659	0.140822	8.10218	8.46038	6.53467	7.55149	8.77122	5.5657	10.1629	4.78097	6.64748	0.260574	8.13658	7.45366	#N/A	7.07901	7.85135	#N/A	#N/A	#N/A	#N/A	#N/A	#N/A	#N/A	#N/A	#N/A	#N/A	#N/A	#N/A	16	ENSG00000159335	PTMS	protein_coding	parathymosin [Source:HGNC Symbol;Acc:HGNC:9629]
TNFAIP8	#N/A	#N/A	#N/A	#N/A	#N/A	#N/A	#N/A	#N/A	#N/A	#N/A	#N/A	#N/A	#N/A	#N/A	#N/A	#N/A	#N/A	#N/A	#N/A	#N/A	#N/A	#N/A	#N/A	#N/A	#N/A	#N/A	#N/A	#N/A	#N/A	#N/A	#N/A	#N/A	#N/A	#N/A	4.43014	0.169842	3.87389	5.24145	2.81263	3.85082	6.01214	4.47974	4.20801	4.58938	4.65536	3.62003	3.40776	4.54826	#N/A	2.9856	4.90612	#N/A	#N/A	#N/A	#N/A	#N/A	#N/A	#N/A	#N/A	#N/A	#N/A	#N/A	#N/A	16	ENSG00000145779	TNFAIP8	protein_coding	TNF alpha induced protein 8 [Source:HGNC Symbol;Acc:HGNC:17260]
CNN3	#N/A	#N/A	#N/A	#N/A	#N/A	#N/A	#N/A	#N/A	#N/A	#N/A	#N/A	#N/A	#N/A	#N/A	#N/A	#N/A	#N/A	#N/A	#N/A	#N/A	#N/A	#N/A	#N/A	#N/A	#N/A	#N/A	#N/A	#N/A	#N/A	#N/A	#N/A	#N/A	#N/A	#N/A	6.69186	0.0774706	4.76996	6.91177	4.02766	3.87684	5.85554	4.45918	7.69819	3.93275	4.43039	0.265144	7.47688	7.09504	#N/A	5.99574	5.08948	#N/A	#N/A	#N/A	#N/A	#N/A	#N/A	#N/A	#N/A	#N/A	#N/A	#N/A	#N/A	16	ENSG00000117519	CNN3	protein_coding	calponin 3 [Source:HGNC Symbol;Acc:HGNC:2157]
SERPING1	#N/A	#N/A	#N/A	#N/A	#N/A	#N/A	#N/A	#N/A	#N/A	#N/A	#N/A	#N/A	#N/A	#N/A	#N/A	#N/A	#N/A	#N/A	#N/A	#N/A	#N/A	#N/A	#N/A	#N/A	#N/A	#N/A	#N/A	#N/A	#N/A	#N/A	#N/A	#N/A	#N/A	#N/A	6.62864	0.0528647	5.95361	8.14502	6.33344	6.71823	10.8983	0.417974	10.3689	5.15594	4.55091	0.154747	7.95971	8.26512	#N/A	8.23592	5.46336	#N/A	#N/A	#N/A	#N/A	#N/A	#N/A	#N/A	#N/A	#N/A	#N/A	#N/A	#N/A	16	ENSG00000149131	SERPING1	protein_coding	serpin family G member 1 [Source:HGNC Symbol;Acc:HGNC:1228]
SEPTIN11	#N/A	#N/A	#N/A	#N/A	#N/A	#N/A	#N/A	#N/A	#N/A	#N/A	#N/A	#N/A	#N/A	#N/A	#N/A	#N/A	#N/A	#N/A	#N/A	#N/A	#N/A	#N/A	#N/A	#N/A	#N/A	#N/A	#N/A	#N/A	#N/A	#N/A	#N/A	#N/A	#N/A	#N/A	1.53884	0.867228	2.3483	2.09995	2.94673	2.11457	1.75691	0.74017	2.44373	1.72816	1.75316	1.54163	1.84166	1.82527	#N/A	1.95981	1.12244	#N/A	#N/A	#N/A	#N/A	#N/A	#N/A	#N/A	#N/A	#N/A	#N/A	#N/A	#N/A	16	ENSG00000138758	SEPTIN11	protein_coding	septin 11 [Source:HGNC Symbol;Acc:HGNC:25589]
ALCAM	#N/A	#N/A	#N/A	#N/A	#N/A	#N/A	#N/A	#N/A	#N/A	#N/A	#N/A	#N/A	#N/A	#N/A	#N/A	#N/A	#N/A	#N/A	#N/A	#N/A	#N/A	#N/A	#N/A	#N/A	#N/A	#N/A	#N/A	#N/A	#N/A	#N/A	#N/A	#N/A	#N/A	#N/A	5.16243	#N/A	3.38625	6.45507	4.50858	3.83704	5.87404	0.249803	4.88276	1.90835	0.381278	0.106181	3.7357	3.96707	#N/A	3.77175	4.47211	#N/A	#N/A	#N/A	#N/A	0.195606	#N/A	#N/A	#N/A	#N/A	#N/A	#N/A	#N/A	16	ENSG00000170017	ALCAM	protein_coding	activated leukocyte cell adhesion molecule [Source:HGNC Symbol;Acc:HGNC:400]
C11orf80	#N/A	#N/A	#N/A	#N/A	#N/A	#N/A	#N/A	#N/A	#N/A	#N/A	#N/A	#N/A	#N/A	#N/A	#N/A	#N/A	#N/A	#N/A	#N/A	#N/A	#N/A	#N/A	#N/A	#N/A	#N/A	#N/A	#N/A	#N/A	#N/A	#N/A	#N/A	#N/A	#N/A	#N/A	2.44807	0.383283	2.11391	3.06571	2.46862	2.36538	3.10738	2.62391	2.92631	2.40411	2.3995	2.39083	2.22914	2.64328	#N/A	2.35871	3.0896	#N/A	#N/A	#N/A	#N/A	#N/A	#N/A	#N/A	#N/A	#N/A	#N/A	#N/A	#N/A	16	ENSG00000173715	C11orf80	protein_coding	chromosome 11 open reading frame 80 [Source:HGNC Symbol;Acc:HGNC:26197]
SHFL	#N/A	#N/A	#N/A	#N/A	#N/A	#N/A	#N/A	#N/A	#N/A	#N/A	#N/A	#N/A	#N/A	#N/A	#N/A	#N/A	#N/A	#N/A	#N/A	#N/A	#N/A	#N/A	#N/A	#N/A	#N/A	#N/A	#N/A	#N/A	#N/A	#N/A	#N/A	#N/A	#N/A	#N/A	7.78386	0.0705467	4.15083	8.38819	4.75589	4.78801	6.8128	3.54172	8.05919	3.30299	3.0703	0.164065	6.05367	7.14474	#N/A	4.04362	5.55295	#N/A	#N/A	#N/A	#N/A	#N/A	#N/A	#N/A	#N/A	#N/A	#N/A	#N/A	#N/A	16	ENSG00000130813	SHFL	protein_coding	shiftless antiviral inhibitor of ribosomal frameshifting [Source:HGNC Symbol;Acc:HGNC:25649]
SLC2A13	#N/A	#N/A	#N/A	#N/A	#N/A	#N/A	#N/A	#N/A	#N/A	#N/A	#N/A	#N/A	#N/A	#N/A	#N/A	#N/A	#N/A	#N/A	#N/A	#N/A	#N/A	#N/A	#N/A	#N/A	#N/A	#N/A	#N/A	#N/A	#N/A	#N/A	#N/A	#N/A	#N/A	#N/A	2.43507	1.54008	2.35039	2.19385	1.97558	2.29324	2.48953	2.16831	1.61888	1.91251	1.53775	2.67918	1.59349	1.77106	#N/A	1.11567	2.09474	#N/A	#N/A	#N/A	#N/A	#N/A	#N/A	#N/A	#N/A	#N/A	#N/A	#N/A	#N/A	16	ENSG00000151229	SLC2A13	protein_coding	solute carrier family 2 member 13 [Source:HGNC Symbol;Acc:HGNC:15956]
PLXNB2	#N/A	#N/A	#N/A	#N/A	#N/A	#N/A	#N/A	#N/A	#N/A	#N/A	#N/A	#N/A	#N/A	#N/A	#N/A	#N/A	#N/A	#N/A	#N/A	#N/A	#N/A	#N/A	#N/A	#N/A	#N/A	#N/A	#N/A	#N/A	#N/A	#N/A	#N/A	#N/A	#N/A	#N/A	3.93003	#N/A	2.97286	4.32547	3.48005	4.21126	4.6199	2.17125	4.08913	3.30893	2.45965	0.143712	3.5227	3.58021	#N/A	2.95084	2.63222	#N/A	#N/A	#N/A	#N/A	#N/A	#N/A	#N/A	#N/A	#N/A	#N/A	0.415773	#N/A	16	ENSG00000196576	PLXNB2	protein_coding	plexin B2 [Source:HGNC Symbol;Acc:HGNC:9104]
C2CD2	#N/A	#N/A	#N/A	#N/A	#N/A	#N/A	#N/A	#N/A	#N/A	#N/A	#N/A	#N/A	#N/A	#N/A	#N/A	#N/A	#N/A	#N/A	#N/A	#N/A	#N/A	#N/A	#N/A	#N/A	#N/A	#N/A	#N/A	#N/A	#N/A	#N/A	#N/A	#N/A	#N/A	#N/A	2.22117	1.2288	2.54918	2.24448	2.89152	3.09895	2.60282	1.89477	3.36186	2.56593	2.7888	1.22268	2.41162	2.85257	#N/A	3.13782	1.8875	#N/A	#N/A	#N/A	#N/A	#N/A	#N/A	#N/A	#N/A	#N/A	#N/A	#N/A	#N/A	16	ENSG00000157617	C2CD2	protein_coding	C2 calcium dependent domain containing 2 [Source:HGNC Symbol;Acc:HGNC:1266]
PLAU	#N/A	#N/A	#N/A	#N/A	#N/A	#N/A	#N/A	#N/A	#N/A	#N/A	#N/A	#N/A	#N/A	#N/A	#N/A	#N/A	#N/A	#N/A	#N/A	#N/A	#N/A	#N/A	#N/A	#N/A	#N/A	#N/A	#N/A	#N/A	#N/A	#N/A	#N/A	#N/A	#N/A	#N/A	4.5065	0.0829326	4.82811	5.00359	5.65725	4.48353	6.76792	4.18206	4.96251	3.90619	3.20462	0.32926	3.26111	4.119	#N/A	3.65697	4.7087	#N/A	#N/A	#N/A	#N/A	#N/A	#N/A	#N/A	#N/A	#N/A	#N/A	#N/A	#N/A	16	ENSG00000122861	PLAU	protein_coding	plasminogen activator, urokinase [Source:HGNC Symbol;Acc:HGNC:9052]
ODF2	#N/A	#N/A	#N/A	#N/A	#N/A	#N/A	#N/A	#N/A	#N/A	#N/A	#N/A	#N/A	#N/A	#N/A	#N/A	#N/A	#N/A	#N/A	#N/A	#N/A	#N/A	#N/A	#N/A	#N/A	#N/A	#N/A	#N/A	#N/A	#N/A	#N/A	#N/A	#N/A	#N/A	#N/A	3.34531	0.114435	2.62165	2.87642	2.74208	2.72381	3.04416	1.74481	2.95376	2.24678	2.57516	2.05377	2.11286	2.97831	#N/A	2.16214	3.13718	#N/A	#N/A	#N/A	#N/A	#N/A	#N/A	#N/A	#N/A	#N/A	#N/A	#N/A	#N/A	16	ENSG00000136811	ODF2	protein_coding	outer dense fiber of sperm tails 2 [Source:HGNC Symbol;Acc:HGNC:8114]
NAB1	#N/A	#N/A	#N/A	#N/A	#N/A	#N/A	#N/A	#N/A	#N/A	#N/A	#N/A	#N/A	#N/A	#N/A	#N/A	#N/A	#N/A	#N/A	#N/A	#N/A	#N/A	#N/A	#N/A	#N/A	#N/A	#N/A	#N/A	#N/A	#N/A	#N/A	#N/A	#N/A	#N/A	#N/A	2.38087	3.46097	2.08593	2.33533	2.20512	2.76603	2.87787	2.75984	1.35173	1.48404	1.42265	2.61895	1.11416	1.60978	#N/A	0.813775	2.87748	#N/A	#N/A	#N/A	#N/A	#N/A	#N/A	#N/A	#N/A	#N/A	#N/A	#N/A	#N/A	16	ENSG00000138386	NAB1	protein_coding	NGFI-A binding protein 1 [Source:HGNC Symbol;Acc:HGNC:7626]
ETV1	#N/A	#N/A	#N/A	#N/A	#N/A	#N/A	#N/A	#N/A	#N/A	#N/A	#N/A	#N/A	#N/A	#N/A	#N/A	#N/A	#N/A	#N/A	#N/A	#N/A	#N/A	#N/A	#N/A	#N/A	#N/A	#N/A	#N/A	#N/A	#N/A	#N/A	#N/A	#N/A	#N/A	#N/A	0.499126	#N/A	3.9183	5.18933	4.61833	3.27702	6.01787	0.252447	6.46454	0.541536	0.329873	0.0838436	4.77961	3.55107	#N/A	4.293	3.66548	#N/A	#N/A	#N/A	#N/A	#N/A	#N/A	#N/A	#N/A	#N/A	#N/A	0.184911	#N/A	16	ENSG00000006468	ETV1	protein_coding	ETS variant transcription factor 1 [Source:HGNC Symbol;Acc:HGNC:3490]
VAV2	#N/A	#N/A	#N/A	#N/A	#N/A	#N/A	#N/A	#N/A	#N/A	#N/A	#N/A	#N/A	#N/A	#N/A	#N/A	#N/A	#N/A	#N/A	#N/A	#N/A	#N/A	#N/A	#N/A	#N/A	#N/A	#N/A	#N/A	#N/A	#N/A	#N/A	#N/A	#N/A	#N/A	#N/A	4.76348	0.0766538	2.94626	6.18034	3.61677	4.09545	5.06336	3.53847	4.7442	3.03295	4.34751	0.24029	4.33538	4.22285	#N/A	4.09383	5.1683	#N/A	#N/A	#N/A	#N/A	#N/A	#N/A	#N/A	#N/A	#N/A	#N/A	#N/A	#N/A	16	ENSG00000160293	VAV2	protein_coding	vav guanine nucleotide exchange factor 2 [Source:HGNC Symbol;Acc:HGNC:12658]
TAGLN2	#N/A	#N/A	#N/A	#N/A	#N/A	#N/A	#N/A	#N/A	#N/A	#N/A	#N/A	#N/A	#N/A	#N/A	#N/A	#N/A	#N/A	#N/A	#N/A	#N/A	#N/A	#N/A	#N/A	#N/A	#N/A	#N/A	#N/A	#N/A	#N/A	#N/A	#N/A	#N/A	#N/A	#N/A	8.13806	0.110771	8.60097	7.17214	5.68857	7.06468	11.6649	6.01547	11.0632	6.7742	5.82444	0.215904	9.41638	8.64878	#N/A	6.91043	9.1447	#N/A	#N/A	#N/A	#N/A	#N/A	#N/A	#N/A	#N/A	#N/A	#N/A	#N/A	#N/A	16	ENSG00000158710	TAGLN2	protein_coding	transgelin 2 [Source:HGNC Symbol;Acc:HGNC:11554]
S100A10	#N/A	#N/A	#N/A	#N/A	#N/A	#N/A	#N/A	#N/A	#N/A	#N/A	#N/A	#N/A	#N/A	#N/A	#N/A	#N/A	#N/A	#N/A	#N/A	#N/A	#N/A	#N/A	#N/A	#N/A	#N/A	#N/A	#N/A	#N/A	#N/A	#N/A	#N/A	#N/A	#N/A	#N/A	0.311434	0.129531	6.29975	0.34297	4.98513	0.570417	0.466201	0.237602	0.472484	4.67709	0.166323	0.068487	7.88084	0.254152	#N/A	0.57131	7.17367	#N/A	#N/A	#N/A	#N/A	#N/A	#N/A	#N/A	#N/A	#N/A	#N/A	#N/A	#N/A	16	ENSG00000197747	S100A10	protein_coding	S100 calcium binding protein A10 [Source:HGNC Symbol;Acc:HGNC:10487]
EFCAB14	#N/A	#N/A	#N/A	#N/A	#N/A	#N/A	#N/A	#N/A	#N/A	#N/A	#N/A	#N/A	#N/A	#N/A	#N/A	#N/A	#N/A	#N/A	#N/A	#N/A	#N/A	#N/A	#N/A	#N/A	#N/A	#N/A	#N/A	#N/A	#N/A	#N/A	#N/A	#N/A	#N/A	#N/A	2.11634	1.50411	2.98461	1.76121	3.04626	2.52225	2.15447	1.58628	2.30658	2.02253	1.8338	1.59638	1.7026	1.79021	#N/A	2.30414	1.93149	#N/A	#N/A	#N/A	#N/A	#N/A	#N/A	#N/A	#N/A	#N/A	#N/A	#N/A	#N/A	16	ENSG00000159658	EFCAB14	protein_coding	EF-hand calcium binding domain 14 [Source:HGNC Symbol;Acc:HGNC:29051]
IL4R	#N/A	#N/A	#N/A	#N/A	#N/A	#N/A	#N/A	#N/A	#N/A	#N/A	#N/A	#N/A	#N/A	#N/A	#N/A	#N/A	#N/A	#N/A	#N/A	#N/A	#N/A	#N/A	#N/A	#N/A	#N/A	#N/A	#N/A	#N/A	#N/A	#N/A	#N/A	#N/A	#N/A	#N/A	6.41862	0.0643458	3.13342	7.8879	3.4576	4.32749	6.9458	1.79314	4.62302	5.59147	3.79802	0.15859	4.18719	5.35838	#N/A	4.16956	6.39225	#N/A	#N/A	#N/A	#N/A	#N/A	#N/A	#N/A	#N/A	#N/A	#N/A	#N/A	#N/A	16	ENSG00000077238	IL4R	protein_coding	interleukin 4 receptor [Source:HGNC Symbol;Acc:HGNC:6015]
MCUB	#N/A	#N/A	#N/A	#N/A	#N/A	#N/A	#N/A	#N/A	#N/A	#N/A	#N/A	#N/A	#N/A	#N/A	#N/A	#N/A	#N/A	#N/A	#N/A	#N/A	#N/A	#N/A	#N/A	#N/A	#N/A	#N/A	#N/A	#N/A	#N/A	#N/A	#N/A	#N/A	#N/A	#N/A	3.06177	0.0661697	3.01912	2.55598	3.02954	2.72646	3.89418	2.49223	3.0069	2.5516	1.72358	0.255776	2.37846	2.40533	#N/A	2.13435	2.9846	#N/A	#N/A	#N/A	#N/A	#N/A	#N/A	#N/A	#N/A	#N/A	#N/A	#N/A	#N/A	16	ENSG00000005059	MCUB	protein_coding	mitochondrial calcium uniporter dominant negative subunit beta [Source:HGNC Symbol;Acc:HGNC:26076]
BTN3A3	#N/A	#N/A	#N/A	#N/A	#N/A	#N/A	#N/A	#N/A	#N/A	#N/A	#N/A	#N/A	#N/A	#N/A	#N/A	#N/A	#N/A	#N/A	#N/A	#N/A	#N/A	#N/A	#N/A	#N/A	#N/A	#N/A	#N/A	#N/A	#N/A	#N/A	#N/A	#N/A	#N/A	#N/A	3.62307	0.0279824	3.67263	6.07295	3.74865	5.38839	6.0583	0.581887	5.45424	1.41895	0.221345	0.0953708	4.81151	4.55357	#N/A	3.59929	5.43364	#N/A	#N/A	#N/A	#N/A	#N/A	#N/A	#N/A	#N/A	#N/A	#N/A	#N/A	#N/A	16	ENSG00000111801	BTN3A3	protein_coding	butyrophilin subfamily 3 member A3 [Source:HGNC Symbol;Acc:HGNC:1140]
CLIC1#213719	#N/A	#N/A	#N/A	#N/A	#N/A	#N/A	#N/A	#N/A	#N/A	#N/A	#N/A	#N/A	#N/A	#N/A	#N/A	#N/A	#N/A	#N/A	#N/A	#N/A	#N/A	#N/A	#N/A	#N/A	#N/A	#N/A	#N/A	#N/A	#N/A	#N/A	#N/A	#N/A	#N/A	#N/A	0.194476	0.0155988	0.155155	0.221915	0.191639	0.18411	0.326039	0.102392	0.313104	0.103043	0.0987501	0.0388385	0.201729	0.171032	#N/A	0.181161	0.221575	#N/A	#N/A	#N/A	#N/A	#N/A	#N/A	#N/A	#N/A	#N/A	#N/A	#N/A	#N/A	16	ENSG00000213719	CLIC1	protein_coding	chloride intracellular channel 1 [Source:HGNC Symbol;Acc:HGNC:2062]
SIGIRR	#N/A	#N/A	#N/A	#N/A	#N/A	#N/A	#N/A	#N/A	#N/A	#N/A	#N/A	#N/A	#N/A	#N/A	#N/A	#N/A	#N/A	#N/A	#N/A	#N/A	#N/A	#N/A	#N/A	#N/A	#N/A	#N/A	#N/A	#N/A	#N/A	#N/A	#N/A	#N/A	#N/A	#N/A	0.787618	0.0250435	4.58081	4.54742	4.36301	3.4057	6.53678	0.344003	6.83177	0.312728	0.186275	0.0643034	4.01636	3.33855	#N/A	3.80909	5.41694	#N/A	#N/A	#N/A	#N/A	#N/A	#N/A	#N/A	#N/A	#N/A	#N/A	#N/A	#N/A	16	ENSG00000185187	SIGIRR	protein_coding	single Ig and TIR domain containing [Source:HGNC Symbol;Acc:HGNC:30575]
TUBA1A	#N/A	#N/A	#N/A	#N/A	#N/A	#N/A	#N/A	#N/A	#N/A	#N/A	#N/A	#N/A	#N/A	#N/A	#N/A	#N/A	#N/A	#N/A	#N/A	#N/A	#N/A	#N/A	#N/A	#N/A	#N/A	#N/A	#N/A	#N/A	#N/A	#N/A	#N/A	#N/A	#N/A	#N/A	0.311729	0.0457495	0.241678	0.345467	5.05867	6.20508	9.48925	0.300057	8.97036	3.473	0.335569	0.0932503	0.320481	0.499794	#N/A	0.283601	5.91751	#N/A	#N/A	#N/A	#N/A	#N/A	#N/A	#N/A	#N/A	#N/A	#N/A	#N/A	#N/A	16	ENSG00000167552	TUBA1A	protein_coding	tubulin alpha 1a [Source:HGNC Symbol;Acc:HGNC:20766]
SHISA5	#N/A	#N/A	#N/A	#N/A	#N/A	#N/A	#N/A	#N/A	#N/A	#N/A	#N/A	#N/A	#N/A	#N/A	#N/A	#N/A	#N/A	#N/A	#N/A	#N/A	#N/A	#N/A	#N/A	#N/A	#N/A	#N/A	#N/A	#N/A	#N/A	#N/A	#N/A	#N/A	#N/A	#N/A	2.87641	0.228679	2.45199	3.56164	3.31759	3.16528	4.48541	3.51969	3.12898	2.31055	2.40763	2.22386	2.17155	2.6555	#N/A	2.63265	3.4753	#N/A	#N/A	#N/A	#N/A	#N/A	#N/A	#N/A	#N/A	#N/A	#N/A	#N/A	#N/A	16	ENSG00000164054	SHISA5	protein_coding	shisa family member 5 [Source:HGNC Symbol;Acc:HGNC:30376]
SAMD9L	#N/A	#N/A	#N/A	#N/A	#N/A	#N/A	#N/A	#N/A	#N/A	#N/A	#N/A	#N/A	#N/A	#N/A	#N/A	#N/A	#N/A	#N/A	#N/A	#N/A	#N/A	#N/A	#N/A	#N/A	#N/A	#N/A	#N/A	#N/A	#N/A	#N/A	#N/A	#N/A	#N/A	#N/A	5.18004	#N/A	3.66929	4.77444	4.04564	4.40102	4.82443	3.50668	4.07784	3.24638	3.39191	1.90728	3.05066	3.84921	#N/A	3.61187	4.12943	#N/A	#N/A	#N/A	#N/A	#N/A	#N/A	#N/A	#N/A	#N/A	0.705312	#N/A	#N/A	16	ENSG00000177409	SAMD9L	protein_coding	sterile alpha motif domain containing 9 like [Source:HGNC Symbol;Acc:HGNC:1349]
BTN2A2	#N/A	#N/A	#N/A	#N/A	#N/A	#N/A	#N/A	#N/A	#N/A	#N/A	#N/A	#N/A	#N/A	#N/A	#N/A	#N/A	#N/A	#N/A	#N/A	#N/A	#N/A	#N/A	#N/A	#N/A	#N/A	#N/A	#N/A	#N/A	#N/A	#N/A	#N/A	#N/A	#N/A	#N/A	0.65262	#N/A	2.38196	0.780273	4.23651	3.89666	3.85898	0.214921	5.63038	0.5259	0.175354	0.0479817	2.57093	2.66026	#N/A	2.1038	2.6054	#N/A	#N/A	#N/A	#N/A	#N/A	#N/A	#N/A	#N/A	#N/A	0.04936	#N/A	#N/A	16	ENSG00000124508	BTN2A2	protein_coding	butyrophilin subfamily 2 member A2 [Source:HGNC Symbol;Acc:HGNC:1137]
TGFBR2	#N/A	#N/A	#N/A	#N/A	#N/A	#N/A	#N/A	#N/A	#N/A	#N/A	#N/A	#N/A	#N/A	#N/A	#N/A	#N/A	#N/A	#N/A	#N/A	#N/A	#N/A	#N/A	#N/A	#N/A	#N/A	#N/A	#N/A	#N/A	#N/A	#N/A	#N/A	#N/A	#N/A	#N/A	3.93275	4.27495	3.40788	4.37392	2.9607	4.11917	5.9021	3.62267	2.44718	2.24435	2.06635	2.72339	1.56333	2.47798	#N/A	1.73129	4.46594	#N/A	#N/A	#N/A	#N/A	#N/A	#N/A	#N/A	#N/A	#N/A	#N/A	#N/A	#N/A	16	ENSG00000163513	TGFBR2	protein_coding	transforming growth factor beta receptor 2 [Source:HGNC Symbol;Acc:HGNC:11773]
STAT6	#N/A	#N/A	#N/A	#N/A	#N/A	#N/A	#N/A	#N/A	#N/A	#N/A	#N/A	#N/A	#N/A	#N/A	#N/A	#N/A	#N/A	#N/A	#N/A	#N/A	#N/A	#N/A	#N/A	#N/A	#N/A	#N/A	#N/A	#N/A	#N/A	#N/A	#N/A	#N/A	#N/A	#N/A	6.01901	0.105327	3.11973	6.0834	2.77567	4.72494	5.97078	4.56961	4.95223	3.81533	2.83727	0.367534	3.32509	5.2711	#N/A	3.25643	5.8095	#N/A	#N/A	#N/A	#N/A	#N/A	#N/A	#N/A	#N/A	#N/A	#N/A	#N/A	#N/A	16	ENSG00000166888	STAT6	protein_coding	signal transducer and activator of transcription 6 [Source:HGNC Symbol;Acc:HGNC:11368]
SLFN12	#N/A	#N/A	#N/A	#N/A	#N/A	#N/A	#N/A	#N/A	#N/A	#N/A	#N/A	#N/A	#N/A	#N/A	#N/A	#N/A	#N/A	#N/A	#N/A	#N/A	#N/A	#N/A	#N/A	#N/A	#N/A	#N/A	#N/A	#N/A	#N/A	#N/A	#N/A	#N/A	#N/A	#N/A	0.545744	0.0293986	0.565061	0.735146	4.95918	5.78806	7.0155	0.19267	6.04157	0.351308	0.273239	0.070135	6.04623	4.77227	#N/A	4.16179	5.58363	#N/A	#N/A	#N/A	#N/A	#N/A	#N/A	#N/A	#N/A	#N/A	#N/A	#N/A	#N/A	16	ENSG00000172123	SLFN12	protein_coding	schlafen family member 12 [Source:HGNC Symbol;Acc:HGNC:25500]
ADAMTS10	#N/A	#N/A	#N/A	#N/A	#N/A	#N/A	#N/A	#N/A	#N/A	#N/A	#N/A	#N/A	#N/A	#N/A	#N/A	#N/A	#N/A	#N/A	#N/A	#N/A	#N/A	#N/A	#N/A	#N/A	#N/A	#N/A	#N/A	#N/A	#N/A	#N/A	#N/A	#N/A	#N/A	#N/A	5.20703	0.0432429	2.49926	3.06669	3.10827	2.29995	4.47156	0.573108	4.1	3.95763	0.444937	0.118547	3.77678	4.15158	#N/A	2.8355	4.3955	#N/A	#N/A	#N/A	#N/A	#N/A	#N/A	#N/A	#N/A	#N/A	#N/A	#N/A	#N/A	16	ENSG00000142303	ADAMTS10	protein_coding	ADAM metallopeptidase with thrombospondin type 1 motif 10 [Source:HGNC Symbol;Acc:HGNC:13201]
CLIP2	#N/A	#N/A	#N/A	#N/A	#N/A	#N/A	#N/A	#N/A	#N/A	#N/A	#N/A	#N/A	#N/A	#N/A	#N/A	#N/A	#N/A	#N/A	#N/A	#N/A	#N/A	#N/A	#N/A	#N/A	#N/A	#N/A	#N/A	#N/A	#N/A	#N/A	#N/A	#N/A	#N/A	#N/A	3.97853	2.35515	2.39984	3.96021	2.59466	3.18313	4.33381	3.96058	3.33326	2.52415	2.80204	2.56059	3.15379	3.24529	#N/A	2.57018	4.14378	#N/A	#N/A	#N/A	#N/A	#N/A	#N/A	#N/A	#N/A	#N/A	#N/A	#N/A	#N/A	16	ENSG00000106665	CLIP2	protein_coding	CAP-Gly domain containing linker protein 2 [Source:HGNC Symbol;Acc:HGNC:2586]
INPP4A	#N/A	#N/A	#N/A	#N/A	#N/A	#N/A	#N/A	#N/A	#N/A	#N/A	#N/A	#N/A	#N/A	#N/A	#N/A	#N/A	#N/A	#N/A	#N/A	#N/A	#N/A	#N/A	#N/A	#N/A	#N/A	#N/A	#N/A	#N/A	#N/A	#N/A	#N/A	#N/A	#N/A	#N/A	0.560213	#N/A	0.497356	0.714395	0.900905	0.696306	0.631271	0.722103	0.742025	0.785119	0.738306	0.626132	0.634395	0.70781	0.746247	0.736604	0.690308	#N/A	#N/A	#N/A	#N/A	#N/A	#N/A	#N/A	#N/A	#N/A	#N/A	#N/A	#N/A	16	ENSG00000040933	INPP4A	protein_coding	inositol polyphosphate-4-phosphatase type I A [Source:HGNC Symbol;Acc:HGNC:6074]
PKD2	#N/A	#N/A	#N/A	#N/A	#N/A	#N/A	#N/A	#N/A	#N/A	#N/A	#N/A	#N/A	#N/A	#N/A	#N/A	#N/A	#N/A	#N/A	#N/A	#N/A	#N/A	#N/A	#N/A	#N/A	#N/A	#N/A	#N/A	#N/A	#N/A	#N/A	#N/A	#N/A	#N/A	#N/A	1.86563	1.77396	1.71278	1.77434	1.79253	1.68461	1.8744	1.11572	1.5038	1.39666	1.31216	1.65881	1.41695	1.45963	#N/A	1.60184	1.15096	#N/A	#N/A	#N/A	#N/A	#N/A	#N/A	#N/A	#N/A	#N/A	#N/A	#N/A	#N/A	16	ENSG00000118762	PKD2	protein_coding	polycystin 2, transient receptor potential cation channel [Source:HGNC Symbol;Acc:HGNC:9009]
PTBP3	#N/A	#N/A	#N/A	#N/A	#N/A	#N/A	#N/A	#N/A	#N/A	#N/A	#N/A	#N/A	#N/A	#N/A	#N/A	#N/A	#N/A	#N/A	#N/A	#N/A	#N/A	#N/A	#N/A	#N/A	#N/A	#N/A	#N/A	#N/A	#N/A	#N/A	#N/A	#N/A	#N/A	#N/A	1.0876	1.0068	1.07731	1.13563	1.37745	1.12088	0.941068	1.08638	0.982145	1.31331	1.18152	0.810598	0.999345	1.07071	#N/A	0.979773	0.795353	#N/A	#N/A	#N/A	#N/A	#N/A	#N/A	#N/A	#N/A	#N/A	#N/A	#N/A	#N/A	16	ENSG00000119314	PTBP3	protein_coding	polypyrimidine tract binding protein 3 [Source:HGNC Symbol;Acc:HGNC:10253]
SLC25A43	#N/A	#N/A	#N/A	#N/A	#N/A	#N/A	#N/A	#N/A	#N/A	#N/A	#N/A	#N/A	#N/A	#N/A	#N/A	#N/A	#N/A	#N/A	#N/A	#N/A	#N/A	#N/A	#N/A	#N/A	#N/A	#N/A	#N/A	#N/A	#N/A	#N/A	#N/A	#N/A	#N/A	#N/A	3.47836	0.555492	2.78684	4.70642	3.29914	3.14763	4.02939	2.60463	3.69683	2.71062	2.90795	2.41145	2.85134	3.64074	#N/A	3.18421	3.43131	#N/A	#N/A	#N/A	#N/A	#N/A	#N/A	#N/A	#N/A	#N/A	#N/A	#N/A	#N/A	16	ENSG00000077713	SLC25A43	protein_coding	solute carrier family 25 member 43 [Source:HGNC Symbol;Acc:HGNC:30557]
GNB4	#N/A	#N/A	#N/A	#N/A	#N/A	#N/A	#N/A	#N/A	#N/A	#N/A	#N/A	#N/A	#N/A	#N/A	#N/A	#N/A	#N/A	#N/A	#N/A	#N/A	#N/A	#N/A	#N/A	#N/A	#N/A	#N/A	#N/A	#N/A	#N/A	#N/A	#N/A	#N/A	#N/A	#N/A	2.09109	2.21493	2.4252	2.50408	3.00141	2.59786	2.10003	1.12823	2.6108	2.04535	2.07506	1.24783	2.00431	2.2269	#N/A	2.20976	2.03128	#N/A	#N/A	#N/A	#N/A	#N/A	#N/A	#N/A	#N/A	#N/A	#N/A	#N/A	#N/A	16	ENSG00000114450	GNB4	protein_coding	G protein subunit beta 4 [Source:HGNC Symbol;Acc:HGNC:20731]
TMEM273	#N/A	#N/A	#N/A	#N/A	#N/A	#N/A	#N/A	#N/A	#N/A	#N/A	#N/A	#N/A	#N/A	#N/A	#N/A	#N/A	#N/A	#N/A	#N/A	#N/A	#N/A	#N/A	#N/A	#N/A	#N/A	#N/A	#N/A	#N/A	#N/A	#N/A	#N/A	#N/A	#N/A	#N/A	4.15908	0.0190479	4.5754	0.599102	4.18509	5.24775	8.61377	0.240593	7.77758	0.211094	0.184367	0.0648843	6.14309	5.22187	#N/A	0.541326	5.5405	#N/A	#N/A	#N/A	#N/A	#N/A	#N/A	#N/A	#N/A	#N/A	#N/A	#N/A	#N/A	16	ENSG00000204161	TMEM273	protein_coding	transmembrane protein 273 [Source:HGNC Symbol;Acc:HGNC:27274]
FSCN1	#N/A	#N/A	#N/A	#N/A	#N/A	#N/A	#N/A	#N/A	#N/A	#N/A	#N/A	#N/A	#N/A	#N/A	#N/A	#N/A	#N/A	#N/A	#N/A	#N/A	#N/A	#N/A	#N/A	#N/A	#N/A	#N/A	#N/A	#N/A	#N/A	#N/A	#N/A	#N/A	#N/A	#N/A	0.260584	0.0177583	0.253694	0.325786	0.484911	0.399566	7.53134	0.112129	0.485282	0.17806	0.115548	0.0454899	4.49676	0.259507	#N/A	0.674938	0.352537	#N/A	#N/A	#N/A	#N/A	#N/A	#N/A	#N/A	#N/A	#N/A	#N/A	#N/A	#N/A	16	ENSG00000075618	FSCN1	protein_coding	fascin actin-bundling protein 1 [Source:HGNC Symbol;Acc:HGNC:11148]
EML3	#N/A	#N/A	#N/A	#N/A	#N/A	#N/A	#N/A	#N/A	#N/A	#N/A	#N/A	#N/A	#N/A	#N/A	#N/A	#N/A	#N/A	#N/A	#N/A	#N/A	#N/A	#N/A	#N/A	#N/A	#N/A	#N/A	#N/A	#N/A	#N/A	#N/A	#N/A	#N/A	#N/A	#N/A	4.52994	0.0909809	3.09079	3.99023	3.40485	3.37374	5.39375	3.3185	4.26367	2.82667	3.29217	0.330969	3.26888	3.33236	#N/A	3.28827	3.46625	#N/A	#N/A	#N/A	#N/A	#N/A	#N/A	#N/A	#N/A	#N/A	#N/A	#N/A	#N/A	16	ENSG00000149499	EML3	protein_coding	EMAP like 3 [Source:HGNC Symbol;Acc:HGNC:26666]
CEP126	#N/A	#N/A	#N/A	#N/A	#N/A	#N/A	#N/A	#N/A	#N/A	#N/A	#N/A	#N/A	#N/A	#N/A	#N/A	#N/A	#N/A	#N/A	#N/A	#N/A	#N/A	#N/A	#N/A	#N/A	#N/A	#N/A	#N/A	#N/A	#N/A	#N/A	#N/A	#N/A	#N/A	#N/A	4.67176	0.0464844	3.53553	5.6849	4.01938	4.26135	4.96539	2.55	4.80083	1.95867	0.432304	0.140371	3.61746	4.05777	#N/A	3.69226	3.3159	#N/A	#N/A	#N/A	#N/A	#N/A	#N/A	#N/A	#N/A	#N/A	#N/A	#N/A	#N/A	16	ENSG00000110318	CEP126	protein_coding	centrosomal protein 126 [Source:HGNC Symbol;Acc:HGNC:29264]
PHF14	#N/A	#N/A	#N/A	#N/A	#N/A	#N/A	#N/A	#N/A	#N/A	#N/A	#N/A	#N/A	#N/A	#N/A	#N/A	#N/A	#N/A	#N/A	#N/A	#N/A	#N/A	#N/A	#N/A	#N/A	#N/A	#N/A	#N/A	#N/A	#N/A	#N/A	#N/A	#N/A	#N/A	#N/A	0.613268	#N/A	0.708218	0.580497	0.669084	0.658775	0.627666	0.462767	0.637204	0.492232	0.573638	0.607402	0.469056	0.558672	#N/A	0.634158	0.700861	#N/A	#N/A	#N/A	#N/A	0.728714	#N/A	#N/A	#N/A	#N/A	#N/A	#N/A	#N/A	16	ENSG00000106443	PHF14	protein_coding	PHD finger protein 14 [Source:HGNC Symbol;Acc:HGNC:22203]
APOLD1	#N/A	#N/A	#N/A	#N/A	#N/A	#N/A	#N/A	#N/A	#N/A	#N/A	#N/A	#N/A	#N/A	#N/A	#N/A	#N/A	#N/A	#N/A	#N/A	#N/A	#N/A	#N/A	#N/A	#N/A	#N/A	#N/A	#N/A	#N/A	#N/A	#N/A	#N/A	#N/A	#N/A	#N/A	3.54443	0.129529	3.53344	4.16529	3.82424	3.96125	4.70652	3.02612	4.06385	4.24289	4.15276	0.341643	3.4657	3.55619	#N/A	3.36938	4.74961	#N/A	#N/A	#N/A	#N/A	#N/A	#N/A	#N/A	#N/A	#N/A	#N/A	#N/A	#N/A	16	ENSG00000178878	APOLD1	protein_coding	apolipoprotein L domain containing 1 [Source:HGNC Symbol;Acc:HGNC:25268]
SULT1C4	#N/A	#N/A	#N/A	#N/A	#N/A	#N/A	#N/A	#N/A	#N/A	#N/A	#N/A	#N/A	#N/A	#N/A	#N/A	#N/A	#N/A	#N/A	#N/A	#N/A	#N/A	#N/A	#N/A	#N/A	#N/A	#N/A	#N/A	#N/A	#N/A	#N/A	#N/A	#N/A	#N/A	#N/A	0.676832	#N/A	0.969112	0.806043	4.68529	3.99005	5.04238	0.296904	5.24646	0.439451	0.224505	0.0623486	3.31492	0.953845	#N/A	3.78894	0.656342	#N/A	#N/A	#N/A	#N/A	#N/A	#N/A	#N/A	#N/A	#N/A	#N/A	0.154494	#N/A	16	ENSG00000198075	SULT1C4	protein_coding	sulfotransferase family 1C member 4 [Source:HGNC Symbol;Acc:HGNC:11457]
CHODL	#N/A	#N/A	#N/A	#N/A	#N/A	#N/A	#N/A	#N/A	#N/A	#N/A	#N/A	#N/A	#N/A	#N/A	#N/A	#N/A	#N/A	#N/A	#N/A	#N/A	#N/A	#N/A	#N/A	#N/A	#N/A	#N/A	#N/A	#N/A	#N/A	#N/A	#N/A	#N/A	#N/A	#N/A	1.38048	0.067478	1.78744	2.02907	2.15862	1.90459	2.1958	2.08302	2.02661	1.63169	0.847593	0.192907	1.90341	2.72342	#N/A	2.32397	0.885633	#N/A	#N/A	#N/A	#N/A	#N/A	#N/A	#N/A	#N/A	#N/A	#N/A	#N/A	#N/A	16	ENSG00000154645	CHODL	protein_coding	chondrolectin [Source:HGNC Symbol;Acc:HGNC:17807]
OSTF1	#N/A	#N/A	#N/A	#N/A	#N/A	#N/A	#N/A	#N/A	#N/A	#N/A	#N/A	#N/A	#N/A	#N/A	#N/A	#N/A	#N/A	#N/A	#N/A	#N/A	#N/A	#N/A	#N/A	#N/A	#N/A	#N/A	#N/A	#N/A	#N/A	#N/A	#N/A	#N/A	#N/A	#N/A	2.18651	0.297666	1.87373	2.2784	2.34473	2.91158	2.51882	1.59911	2.47641	2.23478	2.15758	2.84526	1.73349	2.27147	#N/A	1.8947	2.20431	#N/A	#N/A	#N/A	#N/A	#N/A	#N/A	#N/A	#N/A	#N/A	#N/A	#N/A	#N/A	16	ENSG00000134996	OSTF1	protein_coding	osteoclast stimulating factor 1 [Source:HGNC Symbol;Acc:HGNC:8510]
WDFY2	#N/A	#N/A	#N/A	#N/A	#N/A	#N/A	#N/A	#N/A	#N/A	#N/A	#N/A	#N/A	#N/A	#N/A	#N/A	#N/A	#N/A	#N/A	#N/A	#N/A	#N/A	#N/A	#N/A	#N/A	#N/A	#N/A	#N/A	#N/A	#N/A	#N/A	#N/A	#N/A	#N/A	#N/A	2.32667	0.308356	2.07748	2.54169	1.96426	2.07501	2.63418	2.22753	1.75296	1.56957	1.82212	0.826704	1.58951	1.81916	#N/A	1.52256	2.21199	#N/A	#N/A	#N/A	#N/A	#N/A	#N/A	#N/A	#N/A	#N/A	#N/A	#N/A	#N/A	16	ENSG00000139668	WDFY2	protein_coding	WD repeat and FYVE domain containing 2 [Source:HGNC Symbol;Acc:HGNC:20482]
LEPR	#N/A	#N/A	#N/A	#N/A	#N/A	#N/A	#N/A	#N/A	#N/A	#N/A	#N/A	#N/A	#N/A	#N/A	#N/A	#N/A	#N/A	#N/A	#N/A	#N/A	#N/A	#N/A	#N/A	#N/A	#N/A	#N/A	#N/A	#N/A	#N/A	#N/A	#N/A	#N/A	#N/A	#N/A	2.61733	0.619966	2.26674	2.29207	2.01982	2.39163	2.4812	2.12959	2.00532	1.85849	1.46255	2.75429	1.918	1.99717	#N/A	1.54699	2.55906	#N/A	#N/A	#N/A	#N/A	#N/A	#N/A	#N/A	#N/A	#N/A	#N/A	#N/A	#N/A	16	ENSG00000116678	LEPR	protein_coding	leptin receptor [Source:HGNC Symbol;Acc:HGNC:6554]
CCDC50	#N/A	#N/A	#N/A	#N/A	#N/A	#N/A	#N/A	#N/A	#N/A	#N/A	#N/A	#N/A	#N/A	#N/A	#N/A	#N/A	#N/A	#N/A	#N/A	#N/A	#N/A	#N/A	#N/A	#N/A	#N/A	#N/A	#N/A	#N/A	#N/A	#N/A	#N/A	#N/A	#N/A	#N/A	0.529204	#N/A	1.09142	0.501755	1.26183	0.740127	0.50746	0.492182	0.682919	0.662699	0.576211	#N/A	0.613708	0.581409	#N/A	0.656888	0.45642	#N/A	#N/A	#N/A	#N/A	#N/A	#N/A	#N/A	#N/A	#N/A	#N/A	2.51419	1.90856	16	ENSG00000152492	CCDC50	protein_coding	coiled-coil domain containing 50 [Source:HGNC Symbol;Acc:HGNC:18111]
UBA7	#N/A	#N/A	#N/A	#N/A	#N/A	#N/A	#N/A	#N/A	#N/A	#N/A	#N/A	#N/A	#N/A	#N/A	#N/A	#N/A	#N/A	#N/A	#N/A	#N/A	#N/A	#N/A	#N/A	#N/A	#N/A	#N/A	#N/A	#N/A	#N/A	#N/A	#N/A	#N/A	#N/A	#N/A	4.07074	#N/A	2.86882	3.54619	2.63163	3.47511	4.0972	2.79486	3.26591	2.34376	2.60717	0.225268	2.30917	2.88861	0.474143	2.41552	3.88692	#N/A	#N/A	#N/A	#N/A	#N/A	#N/A	#N/A	#N/A	#N/A	#N/A	#N/A	#N/A	16	ENSG00000182179	UBA7	protein_coding	ubiquitin like modifier activating enzyme 7 [Source:HGNC Symbol;Acc:HGNC:12471]
DPY19L1	#N/A	#N/A	#N/A	#N/A	#N/A	#N/A	#N/A	#N/A	#N/A	#N/A	#N/A	#N/A	#N/A	#N/A	#N/A	#N/A	#N/A	#N/A	#N/A	#N/A	#N/A	#N/A	#N/A	#N/A	#N/A	#N/A	#N/A	#N/A	#N/A	#N/A	#N/A	#N/A	#N/A	#N/A	2.13323	0.336725	2.1162	2.37785	2.3405	2.75545	2.40202	1.5671	2.01869	1.47615	1.1146	1.55524	1.17223	1.89191	#N/A	1.33925	2.41734	#N/A	#N/A	#N/A	#N/A	#N/A	#N/A	#N/A	#N/A	#N/A	#N/A	#N/A	#N/A	16	ENSG00000173852	DPY19L1	protein_coding	dpy-19 like C-mannosyltransferase 1 [Source:HGNC Symbol;Acc:HGNC:22205]
#225963	#N/A	#N/A	#N/A	#N/A	#N/A	#N/A	#N/A	#N/A	#N/A	#N/A	#N/A	#N/A	#N/A	#N/A	#N/A	#N/A	#N/A	#N/A	#N/A	#N/A	#N/A	#N/A	#N/A	#N/A	#N/A	#N/A	#N/A	#N/A	#N/A	#N/A	#N/A	#N/A	#N/A	#N/A	2.39653	#N/A	3.01126	3.51754	2.85485	2.1592	3.21185	1.29374	3.188	1.59916	2.29949	0.196104	2.59574	2.53701	#N/A	2.7538	2.09295	#N/A	#N/A	#N/A	#N/A	0.272317	#N/A	#N/A	#N/A	#N/A	#N/A	#N/A	#N/A	16	ENSG00000225963		lncRNA	novel transcript, antisense to SP110
S100A6	#N/A	#N/A	#N/A	#N/A	#N/A	#N/A	#N/A	#N/A	#N/A	#N/A	#N/A	#N/A	#N/A	#N/A	#N/A	#N/A	#N/A	#N/A	#N/A	#N/A	#N/A	#N/A	#N/A	#N/A	#N/A	#N/A	#N/A	#N/A	#N/A	#N/A	#N/A	#N/A	#N/A	#N/A	0.598034	0.113582	0.454582	0.711492	4.99458	5.62805	9.01274	0.274458	9.2172	0.582044	0.246695	0.0709512	0.612864	0.245217	#N/A	0.26957	5.69005	#N/A	#N/A	#N/A	#N/A	#N/A	#N/A	#N/A	#N/A	#N/A	#N/A	#N/A	#N/A	16	ENSG00000197956	S100A6	protein_coding	S100 calcium binding protein A6 [Source:HGNC Symbol;Acc:HGNC:10496]
KIAA0040	#N/A	#N/A	#N/A	#N/A	#N/A	#N/A	#N/A	#N/A	#N/A	#N/A	#N/A	#N/A	#N/A	#N/A	#N/A	#N/A	#N/A	#N/A	#N/A	#N/A	#N/A	#N/A	#N/A	#N/A	#N/A	#N/A	#N/A	#N/A	#N/A	#N/A	#N/A	#N/A	#N/A	#N/A	2.41262	0.310468	2.4159	2.62965	2.33373	2.49315	3.21845	2.7811	1.34247	1.33397	1.31432	0.948905	1.10494	1.56336	#N/A	1.38177	3.99711	#N/A	#N/A	#N/A	#N/A	#N/A	#N/A	#N/A	#N/A	#N/A	#N/A	#N/A	#N/A	16	ENSG00000235750	KIAA0040	protein_coding	KIAA0040 [Source:HGNC Symbol;Acc:HGNC:28950]
GLIPR2	#N/A	#N/A	#N/A	#N/A	#N/A	#N/A	#N/A	#N/A	#N/A	#N/A	#N/A	#N/A	#N/A	#N/A	#N/A	#N/A	#N/A	#N/A	#N/A	#N/A	#N/A	#N/A	#N/A	#N/A	#N/A	#N/A	#N/A	#N/A	#N/A	#N/A	#N/A	#N/A	#N/A	#N/A	4.84699	#N/A	3.44704	6.79587	3.74384	4.11759	7.23763	0.456213	5.50533	0.510031	0.302557	0.100531	6.1376	6.24221	0.232624	4.42867	4.10285	#N/A	#N/A	#N/A	#N/A	#N/A	#N/A	#N/A	#N/A	#N/A	#N/A	#N/A	#N/A	16	ENSG00000122694	GLIPR2	protein_coding	GLI pathogenesis related 2 [Source:HGNC Symbol;Acc:HGNC:18007]
CARD6	#N/A	#N/A	#N/A	#N/A	#N/A	#N/A	#N/A	#N/A	#N/A	#N/A	#N/A	#N/A	#N/A	#N/A	#N/A	#N/A	#N/A	#N/A	#N/A	#N/A	#N/A	#N/A	#N/A	#N/A	#N/A	#N/A	#N/A	#N/A	#N/A	#N/A	#N/A	#N/A	#N/A	#N/A	0.203184	0.0178071	0.271792	0.238305	2.56951	0.500855	5.65532	0.105855	5.31906	0.102081	0.0935548	0.0413842	0.986248	0.183758	#N/A	0.386789	0.426947	#N/A	#N/A	#N/A	#N/A	#N/A	#N/A	#N/A	#N/A	#N/A	#N/A	#N/A	#N/A	16	ENSG00000132357	CARD6	protein_coding	caspase recruitment domain family member 6 [Source:HGNC Symbol;Acc:HGNC:16394]
NCOA2	#N/A	#N/A	#N/A	#N/A	#N/A	#N/A	#N/A	#N/A	#N/A	#N/A	#N/A	#N/A	#N/A	#N/A	#N/A	#N/A	#N/A	#N/A	#N/A	#N/A	#N/A	#N/A	#N/A	#N/A	#N/A	#N/A	#N/A	#N/A	#N/A	#N/A	#N/A	#N/A	#N/A	#N/A	0.447811	#N/A	0.368576	0.496957	0.53231	0.494261	0.422974	0.311198	0.508602	0.54336	0.639185	0.371259	0.475453	0.456823	#N/A	0.556635	0.455195	#N/A	#N/A	#N/A	#N/A	#N/A	0.861879	#N/A	#N/A	#N/A	#N/A	#N/A	#N/A	16	ENSG00000140396	NCOA2	protein_coding	nuclear receptor coactivator 2 [Source:HGNC Symbol;Acc:HGNC:7669]
ADCY3	#N/A	#N/A	#N/A	#N/A	#N/A	#N/A	#N/A	#N/A	#N/A	#N/A	#N/A	#N/A	#N/A	#N/A	#N/A	#N/A	#N/A	#N/A	#N/A	#N/A	#N/A	#N/A	#N/A	#N/A	#N/A	#N/A	#N/A	#N/A	#N/A	#N/A	#N/A	#N/A	#N/A	#N/A	3.94538	0.110159	2.97026	4.34928	3.23269	3.35892	4.29744	1.83697	3.69597	2.37399	4.11728	0.269678	2.49108	2.57844	#N/A	2.52113	3.17061	#N/A	#N/A	#N/A	#N/A	#N/A	#N/A	#N/A	#N/A	#N/A	#N/A	#N/A	#N/A	16	ENSG00000138031	ADCY3	protein_coding	adenylate cyclase 3 [Source:HGNC Symbol;Acc:HGNC:234]
ITM2B	#N/A	#N/A	#N/A	#N/A	#N/A	#N/A	#N/A	#N/A	#N/A	#N/A	#N/A	#N/A	#N/A	#N/A	#N/A	#N/A	#N/A	#N/A	#N/A	#N/A	#N/A	#N/A	#N/A	#N/A	#N/A	#N/A	#N/A	#N/A	#N/A	#N/A	#N/A	#N/A	#N/A	#N/A	1.14784	1.6038	1.40421	1.0434	1.68578	1.35365	0.981286	0.813116	0.975523	0.934808	1.13188	0.809897	0.791999	1.0204	#N/A	0.967216	1.09297	#N/A	#N/A	#N/A	#N/A	#N/A	#N/A	#N/A	#N/A	#N/A	#N/A	#N/A	#N/A	16	ENSG00000136156	ITM2B	protein_coding	integral membrane protein 2B [Source:HGNC Symbol;Acc:HGNC:6174]
SLC15A3	#N/A	#N/A	#N/A	#N/A	#N/A	#N/A	#N/A	#N/A	#N/A	#N/A	#N/A	#N/A	#N/A	#N/A	#N/A	#N/A	#N/A	#N/A	#N/A	#N/A	#N/A	#N/A	#N/A	#N/A	#N/A	#N/A	#N/A	#N/A	#N/A	#N/A	#N/A	#N/A	#N/A	#N/A	0.196444	0.0169208	0.144073	0.221147	0.200263	0.184524	0.29625	0.100854	0.35569	0.09856	0.100454	0.0391034	0.324298	0.158759	#N/A	0.165164	0.216929	#N/A	#N/A	#N/A	#N/A	#N/A	#N/A	#N/A	#N/A	#N/A	#N/A	#N/A	#N/A	16	ENSG00000110446	SLC15A3	protein_coding	solute carrier family 15 member 3 [Source:HGNC Symbol;Acc:HGNC:18068]
ATP8B2	#N/A	#N/A	#N/A	#N/A	#N/A	#N/A	#N/A	#N/A	#N/A	#N/A	#N/A	#N/A	#N/A	#N/A	#N/A	#N/A	#N/A	#N/A	#N/A	#N/A	#N/A	#N/A	#N/A	#N/A	#N/A	#N/A	#N/A	#N/A	#N/A	#N/A	#N/A	#N/A	#N/A	#N/A	5.79046	0.0455441	3.88475	5.47118	3.38934	3.70528	6.42425	2.35397	5.72148	4.43246	0.460214	0.135757	6.74889	6.15786	#N/A	3.72712	6.73417	#N/A	#N/A	#N/A	#N/A	#N/A	#N/A	#N/A	#N/A	#N/A	#N/A	#N/A	#N/A	16	ENSG00000143515	ATP8B2	protein_coding	ATPase phospholipid transporting 8B2 [Source:HGNC Symbol;Acc:HGNC:13534]
PRMT2	#N/A	#N/A	#N/A	#N/A	#N/A	#N/A	#N/A	#N/A	#N/A	#N/A	#N/A	#N/A	#N/A	#N/A	#N/A	#N/A	#N/A	#N/A	#N/A	#N/A	#N/A	#N/A	#N/A	#N/A	#N/A	#N/A	#N/A	#N/A	#N/A	#N/A	#N/A	#N/A	#N/A	#N/A	0.92432	1.59997	1.26714	1.02307	1.37011	1.12975	1.02263	0.866747	1.16191	0.979289	0.951342	0.843489	1.04811	1.13547	#N/A	1.06423	0.941289	#N/A	#N/A	#N/A	#N/A	#N/A	#N/A	#N/A	#N/A	#N/A	#N/A	#N/A	#N/A	16	ENSG00000160310	PRMT2	protein_coding	protein arginine methyltransferase 2 [Source:HGNC Symbol;Acc:HGNC:5186]
PGGHG	#N/A	#N/A	#N/A	#N/A	#N/A	#N/A	#N/A	#N/A	#N/A	#N/A	#N/A	#N/A	#N/A	#N/A	#N/A	#N/A	#N/A	#N/A	#N/A	#N/A	#N/A	#N/A	#N/A	#N/A	#N/A	#N/A	#N/A	#N/A	#N/A	#N/A	#N/A	#N/A	#N/A	#N/A	0.402236	0.0179344	0.606059	4.51578	3.5134	3.68953	6.81724	0.15407	5.10375	0.34163	0.161429	0.0581081	5.02675	0.384919	#N/A	4.47625	5.0524	#N/A	#N/A	#N/A	#N/A	#N/A	#N/A	#N/A	#N/A	#N/A	#N/A	#N/A	#N/A	16	ENSG00000142102	PGGHG	protein_coding	protein-glucosylgalactosylhydroxylysine glucosidase [Source:HGNC Symbol;Acc:HGNC:26210]
CDR2L	#N/A	#N/A	#N/A	#N/A	#N/A	#N/A	#N/A	#N/A	#N/A	#N/A	#N/A	#N/A	#N/A	#N/A	#N/A	#N/A	#N/A	#N/A	#N/A	#N/A	#N/A	#N/A	#N/A	#N/A	#N/A	#N/A	#N/A	#N/A	#N/A	#N/A	#N/A	#N/A	#N/A	#N/A	4.25505	0.0478672	4.64145	6.37462	4.29711	4.62255	6.04955	0.483941	6.14835	0.455197	0.356242	#N/A	4.61435	6.26777	#N/A	5.75434	4.23876	#N/A	#N/A	#N/A	#N/A	#N/A	#N/A	#N/A	#N/A	#N/A	#N/A	0.362464	#N/A	16	ENSG00000109089	CDR2L	protein_coding	cerebellar degeneration related protein 2 like [Source:HGNC Symbol;Acc:HGNC:29999]
AHNAK	#N/A	#N/A	#N/A	#N/A	#N/A	#N/A	#N/A	#N/A	#N/A	#N/A	#N/A	#N/A	#N/A	#N/A	#N/A	#N/A	#N/A	#N/A	#N/A	#N/A	#N/A	#N/A	#N/A	#N/A	#N/A	#N/A	#N/A	#N/A	#N/A	#N/A	#N/A	#N/A	#N/A	#N/A	3.69379	0.059092	2.82235	4.07132	3.03339	3.68347	4.78429	4.54989	2.73703	2.35689	2.23884	2.50792	2.3512	2.85737	#N/A	1.98429	4.13251	#N/A	#N/A	#N/A	#N/A	#N/A	#N/A	#N/A	#N/A	#N/A	#N/A	#N/A	#N/A	16	ENSG00000124942	AHNAK	protein_coding	AHNAK nucleoprotein [Source:HGNC Symbol;Acc:HGNC:347]
SCO2	#N/A	#N/A	#N/A	#N/A	#N/A	#N/A	#N/A	#N/A	#N/A	#N/A	#N/A	#N/A	#N/A	#N/A	#N/A	#N/A	#N/A	#N/A	#N/A	#N/A	#N/A	#N/A	#N/A	#N/A	#N/A	#N/A	#N/A	#N/A	#N/A	#N/A	#N/A	#N/A	#N/A	#N/A	0.742525	#N/A	0.296763	0.40106	3.09391	1.99669	4.75068	0.111774	6.40669	0.116716	0.113635	0.0439254	0.773266	0.538599	#N/A	0.359601	1.85531	#N/A	#N/A	#N/A	#N/A	#N/A	#N/A	0.192418	#N/A	#N/A	#N/A	#N/A	#N/A	16	ENSG00000284194	SCO2	protein_coding	synthesis of cytochrome C oxidase 2 [Source:HGNC Symbol;Acc:HGNC:10604]
DAZAP2	#N/A	#N/A	#N/A	#N/A	#N/A	#N/A	#N/A	#N/A	#N/A	#N/A	#N/A	#N/A	#N/A	#N/A	#N/A	#N/A	#N/A	#N/A	#N/A	#N/A	#N/A	#N/A	#N/A	#N/A	#N/A	#N/A	#N/A	#N/A	#N/A	#N/A	#N/A	#N/A	#N/A	#N/A	1.79498	2.2621	2.66807	1.41432	2.41426	2.13786	1.64738	1.45432	1.73934	2.06513	1.40566	#N/A	1.24347	1.48051	#N/A	1.70235	1.589	#N/A	#N/A	#N/A	#N/A	#N/A	#N/A	#N/A	#N/A	2.00472	#N/A	#N/A	#N/A	16	ENSG00000183283	DAZAP2	protein_coding	DAZ associated protein 2 [Source:HGNC Symbol;Acc:HGNC:2684]
YEATS2	#N/A	#N/A	#N/A	#N/A	#N/A	#N/A	#N/A	#N/A	#N/A	#N/A	#N/A	#N/A	#N/A	#N/A	#N/A	#N/A	#N/A	#N/A	#N/A	#N/A	#N/A	#N/A	#N/A	#N/A	#N/A	#N/A	#N/A	#N/A	#N/A	#N/A	#N/A	#N/A	#N/A	#N/A	0.647006	0.833099	0.738391	0.712645	1.09959	0.79425	0.674234	0.575688	0.894102	0.623527	0.805524	#N/A	0.71809	0.811749	#N/A	0.971829	0.527938	#N/A	#N/A	#N/A	#N/A	#N/A	1.32356	#N/A	#N/A	#N/A	#N/A	#N/A	#N/A	16	ENSG00000163872	YEATS2	protein_coding	YEATS domain containing 2 [Source:HGNC Symbol;Acc:HGNC:25489]
PPP1R18#146112	#N/A	#N/A	#N/A	#N/A	#N/A	#N/A	#N/A	#N/A	#N/A	#N/A	#N/A	#N/A	#N/A	#N/A	#N/A	#N/A	#N/A	#N/A	#N/A	#N/A	#N/A	#N/A	#N/A	#N/A	#N/A	#N/A	#N/A	#N/A	#N/A	#N/A	#N/A	#N/A	#N/A	#N/A	0.433842	0.0172878	0.665205	0.528846	3.75269	0.565377	0.748162	0.157788	0.320404	0.210419	0.125223	0.0453918	5.35189	0.72657	#N/A	3.52475	3.49466	#N/A	#N/A	#N/A	#N/A	#N/A	#N/A	#N/A	#N/A	#N/A	#N/A	#N/A	#N/A	16	ENSG00000146112	PPP1R18	protein_coding	protein phosphatase 1 regulatory subunit 18 [Source:HGNC Symbol;Acc:HGNC:29413]
LINC02100	#N/A	#N/A	#N/A	#N/A	#N/A	#N/A	#N/A	#N/A	#N/A	#N/A	#N/A	#N/A	#N/A	#N/A	#N/A	#N/A	#N/A	#N/A	#N/A	#N/A	#N/A	#N/A	#N/A	#N/A	#N/A	#N/A	#N/A	#N/A	#N/A	#N/A	#N/A	#N/A	#N/A	#N/A	0.185239	#N/A	0.68673	0.512468	1.1546	0.42949	5.88397	0.0986166	4.20886	0.0979674	0.0985286	0.0394572	0.753114	0.344425	#N/A	0.19971	0.493242	#N/A	#N/A	#N/A	0.154799	#N/A	#N/A	#N/A	#N/A	#N/A	#N/A	#N/A	#N/A	16	ENSG00000248693	LINC02100	lncRNA	long intergenic non-protein coding RNA 2100 [Source:HGNC Symbol;Acc:HGNC:52955]
CD58	#N/A	#N/A	#N/A	#N/A	#N/A	#N/A	#N/A	#N/A	#N/A	#N/A	#N/A	#N/A	#N/A	#N/A	#N/A	#N/A	#N/A	#N/A	#N/A	#N/A	#N/A	#N/A	#N/A	#N/A	#N/A	#N/A	#N/A	#N/A	#N/A	#N/A	#N/A	#N/A	#N/A	#N/A	0.969369	1.07007	1.094	0.91824	1.26332	1.01801	1.06857	0.607758	1.03466	0.75965	1.16749	0.665845	1.09718	1.12622	#N/A	1.02669	0.674988	#N/A	#N/A	#N/A	#N/A	#N/A	#N/A	#N/A	#N/A	#N/A	#N/A	#N/A	#N/A	16	ENSG00000116815	CD58	protein_coding	CD58 molecule [Source:HGNC Symbol;Acc:HGNC:1688]
TAPBP#231925	#N/A	#N/A	#N/A	#N/A	#N/A	#N/A	#N/A	#N/A	#N/A	#N/A	#N/A	#N/A	#N/A	#N/A	#N/A	#N/A	#N/A	#N/A	#N/A	#N/A	#N/A	#N/A	#N/A	#N/A	#N/A	#N/A	#N/A	#N/A	#N/A	#N/A	#N/A	#N/A	#N/A	#N/A	1.06555	2.54196	1.64243	1.23814	1.83606	1.50733	1.1529	0.950791	1.28308	1.05047	1.32716	1.22772	0.955958	1.12265	#N/A	1.21349	1.08156	#N/A	#N/A	#N/A	#N/A	#N/A	#N/A	#N/A	#N/A	#N/A	#N/A	#N/A	#N/A	16	ENSG00000231925	TAPBP	protein_coding	TAP binding protein [Source:HGNC Symbol;Acc:HGNC:11566]
CAPN2	#N/A	#N/A	#N/A	#N/A	#N/A	#N/A	#N/A	#N/A	#N/A	#N/A	#N/A	#N/A	#N/A	#N/A	#N/A	#N/A	#N/A	#N/A	#N/A	#N/A	#N/A	#N/A	#N/A	#N/A	#N/A	#N/A	#N/A	#N/A	#N/A	#N/A	#N/A	#N/A	#N/A	#N/A	1.00946	#N/A	1.3084	1.10884	1.36885	1.20901	1.00698	0.895956	0.943326	0.841143	0.931461	0.906081	0.943381	0.962056	0.722562	1.04891	0.742774	#N/A	#N/A	#N/A	#N/A	#N/A	#N/A	#N/A	#N/A	#N/A	#N/A	#N/A	#N/A	16	ENSG00000162909	CAPN2	protein_coding	calpain 2 [Source:HGNC Symbol;Acc:HGNC:1479]
ERICH1#104714	#N/A	#N/A	#N/A	#N/A	#N/A	#N/A	#N/A	#N/A	#N/A	#N/A	#N/A	#N/A	#N/A	#N/A	#N/A	#N/A	#N/A	#N/A	#N/A	#N/A	#N/A	#N/A	#N/A	#N/A	#N/A	#N/A	#N/A	#N/A	#N/A	#N/A	#N/A	#N/A	#N/A	#N/A	1.30269	1.14086	1.38446	1.21117	1.50446	1.15535	1.13042	0.881815	1.45878	1.01066	1.25964	#N/A	1.27304	1.42788	#N/A	1.33654	0.886287	#N/A	#N/A	#N/A	#N/A	#N/A	1.51946	#N/A	#N/A	#N/A	#N/A	#N/A	#N/A	16	ENSG00000104714	ERICH1	protein_coding	glutamate rich 1 [Source:HGNC Symbol;Acc:HGNC:27234]
SP140L	#N/A	#N/A	#N/A	#N/A	#N/A	#N/A	#N/A	#N/A	#N/A	#N/A	#N/A	#N/A	#N/A	#N/A	#N/A	#N/A	#N/A	#N/A	#N/A	#N/A	#N/A	#N/A	#N/A	#N/A	#N/A	#N/A	#N/A	#N/A	#N/A	#N/A	#N/A	#N/A	#N/A	#N/A	1.92803	2.22185	1.75716	1.7006	1.95834	1.62304	1.41787	0.709235	1.7067	2.46777	1.18068	0.85308	1.01121	1.25862	#N/A	1.43302	1.3085	#N/A	#N/A	#N/A	#N/A	#N/A	#N/A	#N/A	#N/A	#N/A	#N/A	#N/A	#N/A	16	ENSG00000185404	SP140L	protein_coding	SP140 nuclear body protein like [Source:HGNC Symbol;Acc:HGNC:25105]
DDX60	#N/A	#N/A	#N/A	#N/A	#N/A	#N/A	#N/A	#N/A	#N/A	#N/A	#N/A	#N/A	#N/A	#N/A	#N/A	#N/A	#N/A	#N/A	#N/A	#N/A	#N/A	#N/A	#N/A	#N/A	#N/A	#N/A	#N/A	#N/A	#N/A	#N/A	#N/A	#N/A	#N/A	#N/A	2.28848	0.348271	1.94389	2.28609	3.24876	2.6289	2.49482	2.04702	3.29111	2.31044	3.44474	2.27204	2.37329	2.6479	#N/A	2.6049	1.88134	#N/A	#N/A	#N/A	#N/A	#N/A	#N/A	#N/A	#N/A	#N/A	#N/A	#N/A	#N/A	16	ENSG00000137628	DDX60	protein_coding	DExD/H-box helicase 60 [Source:HGNC Symbol;Acc:HGNC:25942]
ELF4	#N/A	#N/A	#N/A	#N/A	#N/A	#N/A	#N/A	#N/A	#N/A	#N/A	#N/A	#N/A	#N/A	#N/A	#N/A	#N/A	#N/A	#N/A	#N/A	#N/A	#N/A	#N/A	#N/A	#N/A	#N/A	#N/A	#N/A	#N/A	#N/A	#N/A	#N/A	#N/A	#N/A	#N/A	4.71988	#N/A	2.66891	5.87075	3.16803	3.10236	6.37536	0.5464	4.41461	0.480467	0.291198	0.0971226	2.86475	4.09284	#N/A	2.81516	4.25804	#N/A	#N/A	#N/A	#N/A	0.211215	#N/A	#N/A	#N/A	#N/A	#N/A	#N/A	#N/A	16	ENSG00000102034	ELF4	protein_coding	E74 like ETS transcription factor 4 [Source:HGNC Symbol;Acc:HGNC:3319]
DNM3OS	#N/A	#N/A	#N/A	#N/A	#N/A	#N/A	#N/A	#N/A	#N/A	#N/A	#N/A	#N/A	#N/A	#N/A	#N/A	#N/A	#N/A	#N/A	#N/A	#N/A	#N/A	#N/A	#N/A	#N/A	#N/A	#N/A	#N/A	#N/A	#N/A	#N/A	#N/A	#N/A	#N/A	#N/A	0.316116	0.0221286	0.520728	0.46465	2.51122	0.232816	4.82778	0.0994085	5.16448	0.141401	0.142578	0.0425966	0.643169	0.552712	#N/A	0.301172	1.56193	#N/A	#N/A	#N/A	#N/A	#N/A	#N/A	#N/A	#N/A	#N/A	#N/A	#N/A	#N/A	16	ENSG00000230630	DNM3OS	lncRNA	DNM3 opposite strand/antisense RNA [Source:HGNC Symbol;Acc:HGNC:41228]
PLAC9	#N/A	#N/A	#N/A	#N/A	#N/A	#N/A	#N/A	#N/A	#N/A	#N/A	#N/A	#N/A	#N/A	#N/A	#N/A	#N/A	#N/A	#N/A	#N/A	#N/A	#N/A	#N/A	#N/A	#N/A	#N/A	#N/A	#N/A	#N/A	#N/A	#N/A	#N/A	#N/A	#N/A	#N/A	0.201473	0.0149526	0.159552	0.229098	0.24028	0.181188	0.334229	0.105168	0.322854	0.0989376	0.102556	0.0407089	0.188305	0.174895	#N/A	0.186871	0.201823	#N/A	#N/A	#N/A	#N/A	#N/A	#N/A	#N/A	#N/A	#N/A	#N/A	#N/A	#N/A	16	ENSG00000189129	PLAC9	protein_coding	placenta associated 9 [Source:HGNC Symbol;Acc:HGNC:19255]
CTNNB1	#N/A	#N/A	#N/A	#N/A	#N/A	#N/A	#N/A	#N/A	#N/A	#N/A	#N/A	#N/A	#N/A	#N/A	#N/A	#N/A	#N/A	#N/A	#N/A	#N/A	#N/A	#N/A	#N/A	#N/A	#N/A	#N/A	#N/A	#N/A	#N/A	#N/A	#N/A	#N/A	#N/A	#N/A	0.616771	#N/A	1.13061	0.660722	1.0504	0.893861	0.666606	0.723456	0.708545	0.650838	0.719571	0.747787	0.735623	0.772407	#N/A	0.655625	0.534963	#N/A	#N/A	#N/A	#N/A	#N/A	#N/A	0.644259	#N/A	#N/A	#N/A	#N/A	#N/A	16	ENSG00000168036	CTNNB1	protein_coding	catenin beta 1 [Source:HGNC Symbol;Acc:HGNC:2514]
TLNRD1	#N/A	#N/A	#N/A	#N/A	#N/A	#N/A	#N/A	#N/A	#N/A	#N/A	#N/A	#N/A	#N/A	#N/A	#N/A	#N/A	#N/A	#N/A	#N/A	#N/A	#N/A	#N/A	#N/A	#N/A	#N/A	#N/A	#N/A	#N/A	#N/A	#N/A	#N/A	#N/A	#N/A	#N/A	0.170064	#N/A	0.137795	0.195841	0.167207	0.142574	0.291523	0.0655307	0.262213	0.0773996	0.0751557	0.0330523	0.177751	0.149974	#N/A	0.157706	0.19399	#N/A	#N/A	#N/A	#N/A	#N/A	#N/A	#N/A	#N/A	#N/A	#N/A	0.143894	#N/A	16	ENSG00000140406	TLNRD1	protein_coding	talin rod domain containing 1 [Source:HGNC Symbol;Acc:HGNC:13519]
LGALS2	#N/A	#N/A	#N/A	#N/A	#N/A	#N/A	#N/A	#N/A	#N/A	#N/A	#N/A	#N/A	#N/A	#N/A	#N/A	#N/A	#N/A	#N/A	#N/A	#N/A	#N/A	#N/A	#N/A	#N/A	#N/A	#N/A	#N/A	#N/A	#N/A	#N/A	#N/A	#N/A	#N/A	#N/A	0.169627	#N/A	0.12219	0.193105	0.14752	0.163971	0.230797	0.0880888	2.64711	0.0661331	0.0735327	0.0311417	0.162487	0.152793	0.0976695	0.128589	0.173507	#N/A	#N/A	#N/A	#N/A	#N/A	#N/A	#N/A	#N/A	#N/A	#N/A	#N/A	#N/A	16	ENSG00000100079	LGALS2	protein_coding	galectin 2 [Source:HGNC Symbol;Acc:HGNC:6562]
MVP	#N/A	#N/A	#N/A	#N/A	#N/A	#N/A	#N/A	#N/A	#N/A	#N/A	#N/A	#N/A	#N/A	#N/A	#N/A	#N/A	#N/A	#N/A	#N/A	#N/A	#N/A	#N/A	#N/A	#N/A	#N/A	#N/A	#N/A	#N/A	#N/A	#N/A	#N/A	#N/A	#N/A	#N/A	2.36988	0.46057	1.9475	2.40944	2.30648	2.89224	2.96902	1.78346	1.99269	1.59563	1.36437	1.24678	1.30291	1.89728	#N/A	1.2368	2.68818	#N/A	#N/A	#N/A	#N/A	#N/A	#N/A	#N/A	#N/A	#N/A	#N/A	#N/A	#N/A	16	ENSG00000013364	MVP	protein_coding	major vault protein [Source:HGNC Symbol;Acc:HGNC:7531]
TDRD7	#N/A	#N/A	#N/A	#N/A	#N/A	#N/A	#N/A	#N/A	#N/A	#N/A	#N/A	#N/A	#N/A	#N/A	#N/A	#N/A	#N/A	#N/A	#N/A	#N/A	#N/A	#N/A	#N/A	#N/A	#N/A	#N/A	#N/A	#N/A	#N/A	#N/A	#N/A	#N/A	#N/A	#N/A	2.82445	0.202539	2.1318	2.54707	2.78571	2.75269	2.86057	2.02125	2.28586	2.30617	1.88988	0.845169	1.76024	2.18071	#N/A	1.87552	2.26833	#N/A	#N/A	#N/A	#N/A	#N/A	#N/A	#N/A	#N/A	#N/A	#N/A	#N/A	#N/A	16	ENSG00000196116	TDRD7	protein_coding	tudor domain containing 7 [Source:HGNC Symbol;Acc:HGNC:30831]
RBCK1	#N/A	#N/A	#N/A	#N/A	#N/A	#N/A	#N/A	#N/A	#N/A	#N/A	#N/A	#N/A	#N/A	#N/A	#N/A	#N/A	#N/A	#N/A	#N/A	#N/A	#N/A	#N/A	#N/A	#N/A	#N/A	#N/A	#N/A	#N/A	#N/A	#N/A	#N/A	#N/A	#N/A	#N/A	1.08784	1.14262	1.62099	1.02192	1.41593	1.15974	0.922998	0.974896	0.940839	0.84734	1.00982	0.918458	0.893049	0.931782	#N/A	1.02784	0.801011	#N/A	#N/A	#N/A	#N/A	#N/A	#N/A	#N/A	#N/A	#N/A	#N/A	#N/A	#N/A	16	ENSG00000125826	RBCK1	protein_coding	RANBP2-type and C3HC4-type zinc finger containing 1 [Source:HGNC Symbol;Acc:HGNC:15864]
EML4	#N/A	#N/A	#N/A	#N/A	#N/A	#N/A	#N/A	#N/A	#N/A	#N/A	#N/A	#N/A	#N/A	#N/A	#N/A	#N/A	#N/A	#N/A	#N/A	#N/A	#N/A	#N/A	#N/A	#N/A	#N/A	#N/A	#N/A	#N/A	#N/A	#N/A	#N/A	#N/A	#N/A	#N/A	0.720482	1.35801	0.789009	0.76563	0.795549	0.738077	0.634814	0.610314	0.807448	0.698538	0.758675	0.563044	0.707876	0.912228	#N/A	0.799836	0.618111	#N/A	#N/A	#N/A	#N/A	#N/A	#N/A	#N/A	#N/A	#N/A	#N/A	#N/A	#N/A	16	ENSG00000143924	EML4	protein_coding	EMAP like 4 [Source:HGNC Symbol;Acc:HGNC:1316]
CDC25B	#N/A	#N/A	#N/A	#N/A	#N/A	#N/A	#N/A	#N/A	#N/A	#N/A	#N/A	#N/A	#N/A	#N/A	#N/A	#N/A	#N/A	#N/A	#N/A	#N/A	#N/A	#N/A	#N/A	#N/A	#N/A	#N/A	#N/A	#N/A	#N/A	#N/A	#N/A	#N/A	#N/A	#N/A	3.17294	0.0885658	2.0712	2.6828	2.52726	3.68079	3.23174	1.58211	2.62051	2.12425	2.22275	0.27638	1.6576	2.59259	#N/A	1.88247	3.17754	#N/A	#N/A	#N/A	#N/A	#N/A	#N/A	#N/A	#N/A	#N/A	#N/A	#N/A	#N/A	16	ENSG00000101224	CDC25B	protein_coding	cell division cycle 25B [Source:HGNC Symbol;Acc:HGNC:1726]
AIM2	#N/A	#N/A	#N/A	#N/A	#N/A	#N/A	#N/A	#N/A	#N/A	#N/A	#N/A	#N/A	#N/A	#N/A	#N/A	#N/A	#N/A	#N/A	#N/A	#N/A	#N/A	#N/A	#N/A	#N/A	#N/A	#N/A	#N/A	#N/A	#N/A	#N/A	#N/A	#N/A	#N/A	#N/A	0.172426	#N/A	0.137526	0.188788	0.265431	0.171103	0.303187	0.0775512	0.380904	0.0947293	0.0938125	0.0356294	0.186355	0.155303	#N/A	0.169175	0.19304	0.186082	#N/A	#N/A	#N/A	#N/A	#N/A	#N/A	#N/A	#N/A	#N/A	#N/A	#N/A	16	ENSG00000163568	AIM2	protein_coding	absent in melanoma 2 [Source:HGNC Symbol;Acc:HGNC:357]
TBCB	#N/A	#N/A	#N/A	#N/A	#N/A	#N/A	#N/A	#N/A	#N/A	#N/A	#N/A	#N/A	#N/A	#N/A	#N/A	#N/A	#N/A	#N/A	#N/A	#N/A	#N/A	#N/A	#N/A	#N/A	#N/A	#N/A	#N/A	#N/A	#N/A	#N/A	#N/A	#N/A	#N/A	#N/A	0.622045	0.0181367	0.99397	2.48112	2.37673	1.55199	4.21105	0.27073	4.32552	0.246442	0.199116	0.0449852	3.43894	2.62083	#N/A	3.24028	1.28609	#N/A	#N/A	#N/A	#N/A	#N/A	#N/A	#N/A	#N/A	#N/A	#N/A	#N/A	#N/A	16	ENSG00000105254	TBCB	protein_coding	tubulin folding cofactor B [Source:HGNC Symbol;Acc:HGNC:1989]
EMP3	#N/A	#N/A	#N/A	#N/A	#N/A	#N/A	#N/A	#N/A	#N/A	#N/A	#N/A	#N/A	#N/A	#N/A	#N/A	#N/A	#N/A	#N/A	#N/A	#N/A	#N/A	#N/A	#N/A	#N/A	#N/A	#N/A	#N/A	#N/A	#N/A	#N/A	#N/A	#N/A	#N/A	#N/A	0.262671	0.02119	2.68888	0.477195	2.71728	0.649442	7.36471	0.164648	4.40542	0.368134	0.115995	0.0440465	3.00933	1.23644	#N/A	2.05848	0.47271	#N/A	#N/A	#N/A	#N/A	#N/A	#N/A	#N/A	#N/A	#N/A	#N/A	#N/A	#N/A	16	ENSG00000142227	EMP3	protein_coding	epithelial membrane protein 3 [Source:HGNC Symbol;Acc:HGNC:3335]
MCRIP1#225663	#N/A	#N/A	#N/A	#N/A	#N/A	#N/A	#N/A	#N/A	#N/A	#N/A	#N/A	#N/A	#N/A	#N/A	#N/A	#N/A	#N/A	#N/A	#N/A	#N/A	#N/A	#N/A	#N/A	#N/A	#N/A	#N/A	#N/A	#N/A	#N/A	#N/A	#N/A	#N/A	#N/A	#N/A	2.59858	0.126988	2.87392	2.53315	2.58115	2.27341	3.0402	2.73621	3.09216	2.10453	2.53486	0.574306	2.33445	2.84919	#N/A	2.58295	1.69754	#N/A	#N/A	#N/A	#N/A	#N/A	#N/A	#N/A	#N/A	#N/A	#N/A	#N/A	#N/A	16	ENSG00000225663	MCRIP1	protein_coding	MAPK regulated corepressor interacting protein 1 [Source:HGNC Symbol;Acc:HGNC:28007]
YWHAB	#N/A	#N/A	#N/A	#N/A	#N/A	#N/A	#N/A	#N/A	#N/A	#N/A	#N/A	#N/A	#N/A	#N/A	#N/A	#N/A	#N/A	#N/A	#N/A	#N/A	#N/A	#N/A	#N/A	#N/A	#N/A	#N/A	#N/A	#N/A	#N/A	#N/A	#N/A	#N/A	#N/A	#N/A	2.58715	0.113441	2.72439	3.2193	3.02881	2.72595	3.07061	3.01013	3.31679	2.4295	2.68725	0.683496	2.32556	2.58627	#N/A	3.02655	2.42388	#N/A	#N/A	#N/A	#N/A	#N/A	#N/A	#N/A	#N/A	#N/A	#N/A	#N/A	#N/A	16	ENSG00000166913	YWHAB	protein_coding	tyrosine 3-monooxygenase/tryptophan 5-monooxygenase activation protein beta [Source:HGNC Symbol;Acc:HGNC:12849]
CEP135	#N/A	#N/A	#N/A	#N/A	#N/A	#N/A	#N/A	#N/A	#N/A	#N/A	#N/A	#N/A	#N/A	#N/A	#N/A	#N/A	#N/A	#N/A	#N/A	#N/A	#N/A	#N/A	#N/A	#N/A	#N/A	#N/A	#N/A	#N/A	#N/A	#N/A	#N/A	#N/A	#N/A	#N/A	1.5569	0.504541	1.27661	1.61591	1.80057	1.75465	1.61591	1.28793	1.49245	1.16571	1.29562	3.01807	1.10102	1.61954	#N/A	0.967442	1.43085	#N/A	#N/A	#N/A	#N/A	#N/A	#N/A	#N/A	#N/A	#N/A	#N/A	#N/A	#N/A	16	ENSG00000174799	CEP135	protein_coding	centrosomal protein 135 [Source:HGNC Symbol;Acc:HGNC:29086]
RAB27A	#N/A	#N/A	#N/A	#N/A	#N/A	#N/A	#N/A	#N/A	#N/A	#N/A	#N/A	#N/A	#N/A	#N/A	#N/A	#N/A	#N/A	#N/A	#N/A	#N/A	#N/A	#N/A	#N/A	#N/A	#N/A	#N/A	#N/A	#N/A	#N/A	#N/A	#N/A	#N/A	#N/A	#N/A	1.03616	0.273557	1.29523	1.59454	1.56725	1.82579	1.4153	0.980544	1.57183	1.13723	0.945079	0.856595	1.22803	1.33605	#N/A	1.32021	1.56651	#N/A	#N/A	#N/A	#N/A	#N/A	#N/A	#N/A	#N/A	#N/A	#N/A	#N/A	#N/A	16	ENSG00000069974	RAB27A	protein_coding	RAB27A, member RAS oncogene family [Source:HGNC Symbol;Acc:HGNC:9766]
#250397	#N/A	#N/A	#N/A	#N/A	#N/A	#N/A	#N/A	#N/A	#N/A	#N/A	#N/A	#N/A	#N/A	#N/A	#N/A	#N/A	#N/A	#N/A	#N/A	#N/A	#N/A	#N/A	#N/A	#N/A	#N/A	#N/A	#N/A	#N/A	#N/A	#N/A	#N/A	#N/A	#N/A	#N/A	1.38387	#N/A	1.67882	1.74174	1.7828	1.08616	1.57531	1.23137	1.48514	0.632251	0.889078	#N/A	1.40487	1.26729	#N/A	1.42196	1.51578	#N/A	#N/A	#N/A	#N/A	#N/A	#N/A	#N/A	#N/A	#N/A	#N/A	0.519134	0.382981	16	ENSG00000250397		lncRNA	novel transcript
PLD2	#N/A	#N/A	#N/A	#N/A	#N/A	#N/A	#N/A	#N/A	#N/A	#N/A	#N/A	#N/A	#N/A	#N/A	#N/A	#N/A	#N/A	#N/A	#N/A	#N/A	#N/A	#N/A	#N/A	#N/A	#N/A	#N/A	#N/A	#N/A	#N/A	#N/A	#N/A	#N/A	#N/A	#N/A	1.15097	#N/A	1.97046	1.63427	1.70894	1.57255	1.402	1.20986	1.74491	1.78197	1.91775	0.862614	1.98035	1.53733	#N/A	1.99618	1.58754	#N/A	#N/A	#N/A	#N/A	#N/A	0.486414	#N/A	#N/A	#N/A	#N/A	#N/A	#N/A	16	ENSG00000129219	PLD2	protein_coding	phospholipase D2 [Source:HGNC Symbol;Acc:HGNC:9068]
ARHGEF1	#N/A	#N/A	#N/A	#N/A	#N/A	#N/A	#N/A	#N/A	#N/A	#N/A	#N/A	#N/A	#N/A	#N/A	#N/A	#N/A	#N/A	#N/A	#N/A	#N/A	#N/A	#N/A	#N/A	#N/A	#N/A	#N/A	#N/A	#N/A	#N/A	#N/A	#N/A	#N/A	#N/A	#N/A	1.30231	#N/A	1.30052	1.23142	1.29133	1.68956	1.33633	0.738273	1.13634	1.08399	0.944831	0.647944	0.89406	1.19484	2.09251	0.893951	1.21383	#N/A	#N/A	#N/A	#N/A	#N/A	#N/A	#N/A	#N/A	#N/A	#N/A	#N/A	#N/A	16	ENSG00000076928	ARHGEF1	protein_coding	Rho guanine nucleotide exchange factor 1 [Source:HGNC Symbol;Acc:HGNC:681]
CARS1#110619	#N/A	#N/A	#N/A	#N/A	#N/A	#N/A	#N/A	#N/A	#N/A	#N/A	#N/A	#N/A	#N/A	#N/A	#N/A	#N/A	#N/A	#N/A	#N/A	#N/A	#N/A	#N/A	#N/A	#N/A	#N/A	#N/A	#N/A	#N/A	#N/A	#N/A	#N/A	#N/A	#N/A	#N/A	0.850569	#N/A	0.896349	0.874771	1.03314	0.798017	0.786216	0.766708	0.901563	0.876065	0.830056	0.740217	0.821271	0.689961	#N/A	0.967264	0.576903	#N/A	#N/A	#N/A	#N/A	#N/A	1.49646	#N/A	#N/A	#N/A	#N/A	#N/A	#N/A	16	ENSG00000110619	CARS1	protein_coding	cysteinyl-tRNA synthetase 1 [Source:HGNC Symbol;Acc:HGNC:1493]
CORO7#262246	#N/A	#N/A	#N/A	#N/A	#N/A	#N/A	#N/A	#N/A	#N/A	#N/A	#N/A	#N/A	#N/A	#N/A	#N/A	#N/A	#N/A	#N/A	#N/A	#N/A	#N/A	#N/A	#N/A	#N/A	#N/A	#N/A	#N/A	#N/A	#N/A	#N/A	#N/A	#N/A	#N/A	#N/A	1.4513	#N/A	1.1083	1.6967	1.35574	1.56643	1.50546	1.56037	1.33513	0.941044	1.54196	1.3657	1.38667	1.42449	#N/A	1.16372	1.68987	#N/A	#N/A	#N/A	#N/A	#N/A	1.13408	#N/A	#N/A	#N/A	#N/A	#N/A	#N/A	16	ENSG00000262246	CORO7	protein_coding	coronin 7 [Source:HGNC Symbol;Acc:HGNC:26161]
LFNG	#N/A	#N/A	#N/A	#N/A	#N/A	#N/A	#N/A	#N/A	#N/A	#N/A	#N/A	#N/A	#N/A	#N/A	#N/A	#N/A	#N/A	#N/A	#N/A	#N/A	#N/A	#N/A	#N/A	#N/A	#N/A	#N/A	#N/A	#N/A	#N/A	#N/A	#N/A	#N/A	#N/A	#N/A	0.167538	#N/A	0.138992	0.19767	0.191086	0.161976	0.278342	0.0892322	0.38338	0.0906692	0.0753995	0.0323979	0.155907	0.154817	#N/A	0.163855	0.164807	#N/A	#N/A	#N/A	#N/A	#N/A	#N/A	0.142219	#N/A	#N/A	#N/A	#N/A	#N/A	16	ENSG00000106003	LFNG	protein_coding	LFNG O-fucosylpeptide 3-beta-N-acetylglucosaminyltransferase [Source:HGNC Symbol;Acc:HGNC:6560]
ADAR	#N/A	#N/A	#N/A	#N/A	#N/A	#N/A	#N/A	#N/A	#N/A	#N/A	#N/A	#N/A	#N/A	#N/A	#N/A	#N/A	#N/A	#N/A	#N/A	#N/A	#N/A	#N/A	#N/A	#N/A	#N/A	#N/A	#N/A	#N/A	#N/A	#N/A	#N/A	#N/A	#N/A	#N/A	0.528324	#N/A	0.622093	0.582787	0.761379	0.569396	0.476083	0.624271	0.509376	0.587142	0.614296	0.759609	0.519581	0.493886	0.69472	0.540353	0.650415	#N/A	#N/A	#N/A	#N/A	#N/A	#N/A	#N/A	#N/A	#N/A	#N/A	#N/A	#N/A	16	ENSG00000160710	ADAR	protein_coding	adenosine deaminase RNA specific [Source:HGNC Symbol;Acc:HGNC:225]
GIT1	#N/A	#N/A	#N/A	#N/A	#N/A	#N/A	#N/A	#N/A	#N/A	#N/A	#N/A	#N/A	#N/A	#N/A	#N/A	#N/A	#N/A	#N/A	#N/A	#N/A	#N/A	#N/A	#N/A	#N/A	#N/A	#N/A	#N/A	#N/A	#N/A	#N/A	#N/A	#N/A	#N/A	#N/A	0.888556	#N/A	1.25501	0.903258	0.996114	0.72135	0.810229	0.754768	0.826993	0.849163	0.811293	#N/A	0.890137	0.908578	1.33368	0.860548	0.772433	#N/A	#N/A	1.15189	#N/A	#N/A	#N/A	#N/A	#N/A	#N/A	#N/A	#N/A	#N/A	16	ENSG00000108262	GIT1	protein_coding	GIT ArfGAP 1 [Source:HGNC Symbol;Acc:HGNC:4272]
#232053	#N/A	#N/A	#N/A	#N/A	#N/A	#N/A	#N/A	#N/A	#N/A	#N/A	#N/A	#N/A	#N/A	#N/A	#N/A	#N/A	#N/A	#N/A	#N/A	#N/A	#N/A	#N/A	#N/A	#N/A	#N/A	#N/A	#N/A	#N/A	#N/A	#N/A	#N/A	#N/A	#N/A	#N/A	0.130974	#N/A	0.244283	0.355381	0.379101	0.317299	2.53532	0.084268	2.4063	0.0639083	0.064621	#N/A	0.637214	0.120855	#N/A	0.374907	0.242869	#N/A	#N/A	#N/A	#N/A	#N/A	#N/A	0.123955	#N/A	#N/A	0.0378572	#N/A	#N/A	16	ENSG00000232053		lncRNA	novel transcript
CATSPERB#133962	#N/A	#N/A	#N/A	#N/A	#N/A	#N/A	#N/A	#N/A	#N/A	#N/A	#N/A	#N/A	#N/A	#N/A	#N/A	#N/A	#N/A	#N/A	#N/A	#N/A	#N/A	#N/A	#N/A	#N/A	#N/A	#N/A	#N/A	#N/A	#N/A	#N/A	#N/A	#N/A	#N/A	#N/A	1.10277	#N/A	1.07412	0.650729	1.80395	0.528983	3.60921	0.145032	3.21958	0.17388	0.138582	0.0391735	2.22393	2.05572	#N/A	0.760539	1.55081	#N/A	#N/A	#N/A	0.173016	#N/A	#N/A	#N/A	#N/A	#N/A	#N/A	#N/A	#N/A	16	ENSG00000133962	CATSPERB	protein_coding	cation channel sperm associated auxiliary subunit beta [Source:HGNC Symbol;Acc:HGNC:20500]
MMP24OS	#N/A	#N/A	#N/A	#N/A	#N/A	#N/A	#N/A	#N/A	#N/A	#N/A	#N/A	#N/A	#N/A	#N/A	#N/A	#N/A	#N/A	#N/A	#N/A	#N/A	#N/A	#N/A	#N/A	#N/A	#N/A	#N/A	#N/A	#N/A	#N/A	#N/A	#N/A	#N/A	#N/A	#N/A	0.869996	#N/A	1.10172	1.1705	1.08995	1.26477	1.29277	1.06128	0.646489	0.712154	0.71397	0.796158	0.707028	0.856688	1.03571	0.588796	1.35427	#N/A	#N/A	#N/A	#N/A	#N/A	#N/A	#N/A	#N/A	#N/A	#N/A	#N/A	#N/A	16	ENSG00000126005	MMP24OS	protein_coding	MMP24 opposite strand [Source:HGNC Symbol;Acc:HGNC:44421]
SLC12A9	#N/A	#N/A	#N/A	#N/A	#N/A	#N/A	#N/A	#N/A	#N/A	#N/A	#N/A	#N/A	#N/A	#N/A	#N/A	#N/A	#N/A	#N/A	#N/A	#N/A	#N/A	#N/A	#N/A	#N/A	#N/A	#N/A	#N/A	#N/A	#N/A	#N/A	#N/A	#N/A	#N/A	#N/A	1.71157	0.242783	1.24903	1.7179	1.43106	1.64421	1.80037	1.52762	1.5248	1.777	0.915634	1.01674	1.28264	1.50058	#N/A	1.4636	2.35555	#N/A	#N/A	#N/A	#N/A	#N/A	#N/A	#N/A	#N/A	#N/A	#N/A	#N/A	#N/A	16	ENSG00000146828	SLC12A9	protein_coding	solute carrier family 12 member 9 [Source:HGNC Symbol;Acc:HGNC:17435]
IQSEC3#120645	#N/A	#N/A	#N/A	#N/A	#N/A	#N/A	#N/A	#N/A	#N/A	#N/A	#N/A	#N/A	#N/A	#N/A	#N/A	#N/A	#N/A	#N/A	#N/A	#N/A	#N/A	#N/A	#N/A	#N/A	#N/A	#N/A	#N/A	#N/A	#N/A	#N/A	#N/A	#N/A	#N/A	#N/A	0.17844	#N/A	0.151261	0.18795	0.500117	0.21831	0.303076	0.0904244	3.63485	0.125519	0.0841166	0.0350866	0.39521	0.146424	#N/A	0.468761	0.318194	#N/A	#N/A	#N/A	#N/A	#N/A	#N/A	#N/A	#N/A	#N/A	#N/A	#N/A	0.0997935	16	ENSG00000120645	IQSEC3	protein_coding	IQ motif and Sec7 domain ArfGEF 3 [Source:HGNC Symbol;Acc:HGNC:29193]
C3orf70	#N/A	#N/A	#N/A	#N/A	#N/A	#N/A	#N/A	#N/A	#N/A	#N/A	#N/A	#N/A	#N/A	#N/A	#N/A	#N/A	#N/A	#N/A	#N/A	#N/A	#N/A	#N/A	#N/A	#N/A	#N/A	#N/A	#N/A	#N/A	#N/A	#N/A	#N/A	#N/A	#N/A	#N/A	0.12928	#N/A	0.092205	0.165231	0.288407	0.106175	4.21948	0.0512387	0.16844	0.0586065	0.0547468	0.0294781	0.280728	0.127636	#N/A	0.125832	0.16803	#N/A	#N/A	#N/A	#N/A	#N/A	#N/A	#N/A	#N/A	#N/A	#N/A	0.103565	#N/A	16	ENSG00000187068	C3orf70	protein_coding	chromosome 3 open reading frame 70 [Source:HGNC Symbol;Acc:HGNC:33731]
DAD1	#N/A	#N/A	#N/A	#N/A	#N/A	#N/A	#N/A	#N/A	#N/A	#N/A	#N/A	#N/A	#N/A	#N/A	#N/A	#N/A	#N/A	#N/A	#N/A	#N/A	#N/A	#N/A	#N/A	#N/A	#N/A	#N/A	#N/A	#N/A	#N/A	#N/A	#N/A	#N/A	#N/A	#N/A	2.28032	0.0229922	2.61962	2.4457	1.43267	1.29184	2.75039	0.697196	2.61383	1.21524	0.282854	0.0731773	2.138	2.75855	#N/A	2.42535	2.62786	#N/A	#N/A	#N/A	#N/A	#N/A	#N/A	#N/A	#N/A	#N/A	#N/A	#N/A	#N/A	16	ENSG00000129562	DAD1	protein_coding	defender against cell death 1 [Source:HGNC Symbol;Acc:HGNC:2664]
SERTAD4-AS1#203706	#N/A	#N/A	#N/A	#N/A	#N/A	#N/A	#N/A	#N/A	#N/A	#N/A	#N/A	#N/A	#N/A	#N/A	#N/A	#N/A	#N/A	#N/A	#N/A	#N/A	#N/A	#N/A	#N/A	#N/A	#N/A	#N/A	#N/A	#N/A	#N/A	#N/A	#N/A	#N/A	#N/A	#N/A	0.116239	#N/A	0.0919723	0.146085	0.10784	0.122336	0.192809	0.0659883	0.184698	0.0679308	0.0646109	0.0244671	0.116738	0.111479	#N/A	0.112764	0.147459	0.0825982	#N/A	#N/A	#N/A	#N/A	#N/A	#N/A	#N/A	#N/A	#N/A	#N/A	#N/A	16	ENSG00000203706	SERTAD4-AS1	lncRNA	SERTAD4 antisense RNA 1 [Source:HGNC Symbol;Acc:HGNC:32019]
ANKRD13D	#N/A	#N/A	#N/A	#N/A	#N/A	#N/A	#N/A	#N/A	#N/A	#N/A	#N/A	#N/A	#N/A	#N/A	#N/A	#N/A	#N/A	#N/A	#N/A	#N/A	#N/A	#N/A	#N/A	#N/A	#N/A	#N/A	#N/A	#N/A	#N/A	#N/A	#N/A	#N/A	#N/A	#N/A	1.44524	#N/A	1.41122	1.78677	1.11817	1.23103	1.54685	1.34469	1.41172	1.21577	1.43012	1.01204	1.17246	1.2569	2.35152	1.36061	1.26907	#N/A	#N/A	#N/A	#N/A	#N/A	#N/A	#N/A	#N/A	#N/A	#N/A	#N/A	#N/A	16	ENSG00000172932	ANKRD13D	protein_coding	ankyrin repeat domain 13D [Source:HGNC Symbol;Acc:HGNC:27880]
PI4KA	#N/A	#N/A	#N/A	#N/A	#N/A	#N/A	#N/A	#N/A	#N/A	#N/A	#N/A	#N/A	#N/A	#N/A	#N/A	#N/A	#N/A	#N/A	#N/A	#N/A	#N/A	#N/A	#N/A	#N/A	#N/A	#N/A	#N/A	#N/A	#N/A	#N/A	#N/A	#N/A	#N/A	#N/A	0.478705	#N/A	0.353137	0.525594	0.435	0.483932	0.515506	0.64752	0.44461	0.513207	0.595845	0.555824	0.481308	0.456522	1.14633	0.364134	0.390588	#N/A	#N/A	#N/A	#N/A	#N/A	#N/A	#N/A	#N/A	#N/A	#N/A	#N/A	#N/A	16	ENSG00000241973	PI4KA	protein_coding	phosphatidylinositol 4-kinase alpha [Source:HGNC Symbol;Acc:HGNC:8983]
CHROMR	#N/A	#N/A	#N/A	#N/A	#N/A	#N/A	#N/A	#N/A	#N/A	#N/A	#N/A	#N/A	#N/A	#N/A	#N/A	#N/A	#N/A	#N/A	#N/A	#N/A	#N/A	#N/A	#N/A	#N/A	#N/A	#N/A	#N/A	#N/A	#N/A	#N/A	#N/A	#N/A	#N/A	#N/A	0.981778	#N/A	1.09074	0.84064	0.924494	0.834766	0.845541	0.7397	0.737553	0.870113	0.999285	1.12514	0.707151	0.831306	#N/A	0.799083	0.900302	#N/A	#N/A	#N/A	#N/A	#N/A	#N/A	#N/A	#N/A	#N/A	#N/A	1.29916	#N/A	16	ENSG00000223960	CHROMR	lncRNA	cholesterol induced regulator of metabolism RNA [Source:HGNC Symbol;Acc:HGNC:54059]
LINC00907	#N/A	#N/A	#N/A	#N/A	#N/A	#N/A	#N/A	#N/A	#N/A	#N/A	#N/A	#N/A	#N/A	#N/A	#N/A	#N/A	#N/A	#N/A	#N/A	#N/A	#N/A	#N/A	#N/A	#N/A	#N/A	#N/A	#N/A	#N/A	#N/A	#N/A	#N/A	#N/A	#N/A	#N/A	1.81718	0.139588	1.19206	1.489	1.32243	1.67505	1.61759	2.92879	1.50373	2.03661	1.58468	0.340906	1.3329	1.7106	#N/A	1.65076	1.34307	#N/A	#N/A	#N/A	#N/A	#N/A	#N/A	#N/A	#N/A	#N/A	#N/A	#N/A	#N/A	16	ENSG00000267586	LINC00907	lncRNA	long intergenic non-protein coding RNA 907 [Source:HGNC Symbol;Acc:HGNC:44327]
MNDA	#N/A	#N/A	#N/A	#N/A	#N/A	#N/A	#N/A	#N/A	#N/A	#N/A	#N/A	#N/A	#N/A	#N/A	#N/A	#N/A	#N/A	#N/A	#N/A	#N/A	#N/A	#N/A	#N/A	#N/A	#N/A	#N/A	#N/A	#N/A	#N/A	#N/A	#N/A	#N/A	#N/A	#N/A	0.0901276	#N/A	0.0739697	0.103073	0.0714461	0.0864106	0.154914	0.0456729	0.107682	0.0470099	0.0441049	0.0159727	0.0767562	0.0787994	#N/A	0.0667663	0.104837	#N/A	#N/A	#N/A	#N/A	#N/A	#N/A	#N/A	#N/A	#N/A	#N/A	#N/A	0.0612015	16	ENSG00000163563	MNDA	protein_coding	myeloid cell nuclear differentiation antigen [Source:HGNC Symbol;Acc:HGNC:7183]
HOXB2	#N/A	#N/A	#N/A	#N/A	#N/A	#N/A	#N/A	#N/A	#N/A	#N/A	#N/A	#N/A	#N/A	#N/A	#N/A	#N/A	#N/A	#N/A	#N/A	#N/A	#N/A	#N/A	#N/A	#N/A	#N/A	#N/A	#N/A	#N/A	#N/A	#N/A	#N/A	#N/A	#N/A	#N/A	1.45449	#N/A	2.05373	1.87485	1.66191	1.12502	1.61077	1.09909	1.71599	1.13654	1.28811	#N/A	1.06011	1.2809	#N/A	1.65004	1.24489	1.44822	#N/A	#N/A	#N/A	0.288097	#N/A	#N/A	#N/A	#N/A	#N/A	#N/A	#N/A	16	ENSG00000173917	HOXB2	protein_coding	homeobox B2 [Source:HGNC Symbol;Acc:HGNC:5113]
ACD	#N/A	#N/A	#N/A	#N/A	#N/A	#N/A	#N/A	#N/A	#N/A	#N/A	#N/A	#N/A	#N/A	#N/A	#N/A	#N/A	#N/A	#N/A	#N/A	#N/A	#N/A	#N/A	#N/A	#N/A	#N/A	#N/A	#N/A	#N/A	#N/A	#N/A	#N/A	#N/A	#N/A	#N/A	0.22967	#N/A	0.127475	0.31701	0.274654	0.184237	1.13668	0.0684196	1.31123	0.0620353	0.0722727	0.0258377	0.265488	0.250097	#N/A	0.14296	0.292537	#N/A	#N/A	#N/A	#N/A	#N/A	#N/A	#N/A	#N/A	0.014598	#N/A	#N/A	#N/A	16	ENSG00000102977	ACD	protein_coding	ACD shelterin complex subunit and telomerase recruitment factor [Source:HGNC Symbol;Acc:HGNC:25070]
#287319	#N/A	#N/A	#N/A	#N/A	#N/A	#N/A	#N/A	#N/A	#N/A	#N/A	#N/A	#N/A	#N/A	#N/A	#N/A	#N/A	#N/A	#N/A	#N/A	#N/A	#N/A	#N/A	#N/A	#N/A	#N/A	#N/A	#N/A	#N/A	#N/A	#N/A	#N/A	#N/A	#N/A	#N/A	0.153101	#N/A	0.120096	0.184216	0.180711	0.119521	3.29771	0.0827779	0.993023	0.096728	0.0808469	#N/A	0.197052	0.130459	#N/A	0.123497	0.20569	#N/A	#N/A	#N/A	#N/A	#N/A	#N/A	#N/A	#N/A	0.0053954	0.00810568	#N/A	#N/A	16	ENSG00000287319		lncRNA	novel transcript, antisense to SERPINI1
VTI1A	#N/A	#N/A	#N/A	#N/A	#N/A	#N/A	#N/A	#N/A	#N/A	#N/A	#N/A	#N/A	#N/A	#N/A	#N/A	#N/A	#N/A	#N/A	#N/A	#N/A	#N/A	#N/A	#N/A	#N/A	#N/A	#N/A	#N/A	#N/A	#N/A	#N/A	#N/A	#N/A	#N/A	#N/A	0.313203	#N/A	#N/A	0.274463	0.165934	0.230868	0.283441	0.359589	#N/A	0.240194	0.311661	0.455738	0.239957	0.23833	0.807069	0.201972	0.181633	#N/A	#N/A	#N/A	#N/A	#N/A	1.25675	#N/A	#N/A	0.991882	#N/A	#N/A	#N/A	16	ENSG00000151532	VTI1A	protein_coding	vesicle transport through interaction with t-SNAREs 1A [Source:HGNC Symbol;Acc:HGNC:17792]
NCOR2	0.981118	#N/A	0.943189	0.752613	1.07692	1.34532	1.10385	0.54902	1.87803	#N/A	1.37255	#N/A	#N/A	#N/A	#N/A	#N/A	#N/A	#N/A	#N/A	#N/A	#N/A	#N/A	#N/A	#N/A	#N/A	#N/A	#N/A	#N/A	#N/A	#N/A	#N/A	#N/A	#N/A	#N/A	#N/A	#N/A	#N/A	#N/A	#N/A	#N/A	#N/A	0.315625	#N/A	#N/A	#N/A	#N/A	#N/A	#N/A	0.471952	#N/A	0.531288	#N/A	#N/A	#N/A	#N/A	#N/A	1.4086	#N/A	#N/A	#N/A	#N/A	0.956326	0.967678	15	ENSG00000196498	NCOR2	protein_coding	nuclear receptor corepressor 2 [Source:HGNC Symbol;Acc:HGNC:7673]
IQGAP1	0.800521	#N/A	#N/A	#N/A	#N/A	#N/A	#N/A	#N/A	#N/A	#N/A	#N/A	#N/A	#N/A	#N/A	#N/A	#N/A	#N/A	#N/A	#N/A	0.721186	#N/A	#N/A	#N/A	0.696508	#N/A	#N/A	#N/A	#N/A	#N/A	#N/A	#N/A	#N/A	#N/A	0.461154	0.190343	#N/A	0.345802	0.27394	0.493911	#N/A	#N/A	#N/A	0.648236	0.504232	0.64356	#N/A	0.55496	0.437888	1.08407	0.618166	#N/A	#N/A	#N/A	#N/A	#N/A	#N/A	#N/A	#N/A	#N/A	#N/A	#N/A	#N/A	#N/A	15	ENSG00000140575	IQGAP1	protein_coding	IQ motif containing GTPase activating protein 1 [Source:HGNC Symbol;Acc:HGNC:6110]
DISC1	1.48833	#N/A	#N/A	#N/A	#N/A	#N/A	#N/A	#N/A	#N/A	#N/A	#N/A	#N/A	#N/A	#N/A	#N/A	#N/A	#N/A	#N/A	#N/A	#N/A	#N/A	#N/A	#N/A	#N/A	#N/A	#N/A	#N/A	#N/A	#N/A	#N/A	#N/A	#N/A	#N/A	#N/A	#N/A	4.3383	2.22486	2.0933	3.4084	1.95412	1.34559	#N/A	4.43014	2.32067	3.35507	1.75756	3.69306	2.95135	#N/A	4.34629	#N/A	#N/A	#N/A	#N/A	#N/A	#N/A	1.58884	#N/A	#N/A	#N/A	#N/A	#N/A	#N/A	15	ENSG00000162946	DISC1	protein_coding	DISC1 scaffold protein [Source:HGNC Symbol;Acc:HGNC:2888]
HPRT1	1.67964	#N/A	#N/A	#N/A	#N/A	#N/A	#N/A	#N/A	1.46376	#N/A	#N/A	#N/A	#N/A	#N/A	#N/A	#N/A	#N/A	#N/A	#N/A	1.36102	#N/A	#N/A	#N/A	#N/A	#N/A	1.36386	#N/A	#N/A	#N/A	#N/A	#N/A	#N/A	#N/A	#N/A	#N/A	#N/A	0.881822	0.668846	0.986687	1.13216	0.721601	0.76561	0.69058	#N/A	0.888723	#N/A	0.647027	0.649389	#N/A	#N/A	0.696551	#N/A	#N/A	#N/A	#N/A	#N/A	#N/A	#N/A	#N/A	#N/A	#N/A	#N/A	#N/A	15	ENSG00000165704	HPRT1	protein_coding	hypoxanthine phosphoribosyltransferase 1 [Source:HGNC Symbol;Acc:HGNC:5157]
PKIG	0.865927	#N/A	#N/A	#N/A	#N/A	#N/A	#N/A	#N/A	#N/A	#N/A	#N/A	#N/A	#N/A	#N/A	0.481345	#N/A	0.849817	#N/A	#N/A	#N/A	#N/A	#N/A	#N/A	#N/A	#N/A	#N/A	2.69211	1.86095	2.62716	#N/A	1.65289	#N/A	1.70455	0.772216	#N/A	#N/A	#N/A	#N/A	#N/A	0.277698	0.309978	#N/A	#N/A	#N/A	#N/A	#N/A	#N/A	#N/A	0.833598	#N/A	0.261613	#N/A	#N/A	#N/A	#N/A	#N/A	#N/A	#N/A	#N/A	#N/A	#N/A	2.52259	2.64953	15	ENSG00000168734	PKIG	protein_coding	cAMP-dependent protein kinase inhibitor gamma [Source:HGNC Symbol;Acc:HGNC:9019]
YWHAQ	0.843456	#N/A	#N/A	#N/A	0.757047	#N/A	#N/A	#N/A	0.847604	#N/A	0.737437	#N/A	#N/A	0.377718	#N/A	#N/A	#N/A	0.68354	#N/A	1.32101	#N/A	0.743006	#N/A	#N/A	#N/A	#N/A	0.920358	0.831423	1.02377	#N/A	#N/A	#N/A	#N/A	#N/A	#N/A	#N/A	#N/A	#N/A	#N/A	#N/A	#N/A	#N/A	#N/A	#N/A	#N/A	#N/A	#N/A	#N/A	0.799695	#N/A	#N/A	#N/A	#N/A	#N/A	#N/A	0.792484	#N/A	0.793851	#N/A	1.02457	#N/A	#N/A	#N/A	15	ENSG00000134308	YWHAQ	protein_coding	tyrosine 3-monooxygenase/tryptophan 5-monooxygenase activation protein theta [Source:HGNC Symbol;Acc:HGNC:12854]
BCL10-AS1	1.30942	#N/A	#N/A	1.98695	1.03155	1.04856	1.43596	1.5703	0.963482	#N/A	1.95232	#N/A	#N/A	#N/A	#N/A	#N/A	#N/A	#N/A	#N/A	#N/A	#N/A	#N/A	#N/A	#N/A	#N/A	#N/A	#N/A	0.929456	#N/A	#N/A	#N/A	#N/A	#N/A	#N/A	#N/A	#N/A	0.597234	0.608821	#N/A	0.530458	#N/A	#N/A	#N/A	#N/A	#N/A	#N/A	#N/A	#N/A	#N/A	#N/A	#N/A	#N/A	#N/A	#N/A	#N/A	#N/A	1.21299	#N/A	#N/A	#N/A	#N/A	2.82698	3.56581	15	ENSG00000223653	BCL10-AS1	lncRNA	BCL10 antisense RNA 1 [Source:HGNC Symbol;Acc:HGNC:55868]
SNX25	0.958888	#N/A	#N/A	#N/A	#N/A	#N/A	#N/A	#N/A	#N/A	#N/A	#N/A	#N/A	#N/A	1.14279	0.61729	0.792461	#N/A	1.03907	2.42065	1.53417	1.33882	0.774351	#N/A	2.15134	#N/A	#N/A	#N/A	#N/A	2.00284	#N/A	0.722359	#N/A	0.801822	#N/A	0.360159	#N/A	#N/A	#N/A	#N/A	#N/A	#N/A	0.507183	#N/A	#N/A	#N/A	#N/A	#N/A	#N/A	#N/A	#N/A	#N/A	#N/A	#N/A	#N/A	#N/A	#N/A	#N/A	#N/A	#N/A	#N/A	#N/A	#N/A	#N/A	15	ENSG00000109762	SNX25	protein_coding	sorting nexin 25 [Source:HGNC Symbol;Acc:HGNC:21883]
TRPV2	0.158545	#N/A	#N/A	#N/A	#N/A	#N/A	#N/A	#N/A	#N/A	#N/A	#N/A	#N/A	#N/A	#N/A	#N/A	#N/A	#N/A	#N/A	#N/A	#N/A	#N/A	#N/A	#N/A	#N/A	#N/A	#N/A	#N/A	#N/A	#N/A	#N/A	#N/A	#N/A	#N/A	#N/A	2.62333	#N/A	3.38522	4.53799	4.12988	3.92501	4.83542	0.342727	5.6002	1.71145	0.33407	#N/A	4.34172	4.1815	#N/A	4.05662	2.67803	#N/A	#N/A	#N/A	#N/A	#N/A	#N/A	#N/A	#N/A	#N/A	#N/A	#N/A	#N/A	15	ENSG00000187688	TRPV2	protein_coding	transient receptor potential cation channel subfamily V member 2 [Source:HGNC Symbol;Acc:HGNC:18082]
LRFN5	1.15676	#N/A	#N/A	0.873194	#N/A	#N/A	#N/A	#N/A	1.00721	#N/A	1.05366	#N/A	#N/A	#N/A	#N/A	#N/A	#N/A	#N/A	#N/A	#N/A	#N/A	#N/A	#N/A	#N/A	#N/A	#N/A	1.7876	#N/A	2.60229	#N/A	1.69356	#N/A	1.47994	0.694356	#N/A	0.30728	#N/A	#N/A	#N/A	#N/A	#N/A	#N/A	0.939332	#N/A	#N/A	#N/A	#N/A	1.07629	#N/A	1.09429	#N/A	#N/A	#N/A	#N/A	#N/A	#N/A	#N/A	#N/A	#N/A	#N/A	#N/A	1.66101	0.813141	15	ENSG00000165379	LRFN5	protein_coding	leucine rich repeat and fibronectin type III domain containing 5 [Source:HGNC Symbol;Acc:HGNC:20360]
FLCN	1.04069	1.8134	1.24933	1.06165	0.759863	1.90731	1.27853	1.03851	1.29071	#N/A	1.65312	#N/A	#N/A	#N/A	#N/A	#N/A	#N/A	#N/A	#N/A	#N/A	#N/A	#N/A	#N/A	#N/A	#N/A	#N/A	#N/A	#N/A	1.41446	#N/A	#N/A	#N/A	#N/A	#N/A	#N/A	#N/A	#N/A	#N/A	#N/A	#N/A	#N/A	#N/A	#N/A	#N/A	#N/A	#N/A	#N/A	#N/A	#N/A	#N/A	#N/A	#N/A	#N/A	#N/A	#N/A	#N/A	1.99464	#N/A	#N/A	2.20924	#N/A	1.17608	2.33395	15	ENSG00000154803	FLCN	protein_coding	folliculin [Source:HGNC Symbol;Acc:HGNC:27310]
ZMYND11	0.614136	#N/A	#N/A	#N/A	#N/A	#N/A	0.481905	#N/A	1.00979	#N/A	0.839218	#N/A	#N/A	#N/A	#N/A	#N/A	#N/A	#N/A	#N/A	1.12617	#N/A	#N/A	#N/A	0.836667	#N/A	#N/A	#N/A	#N/A	1.03045	#N/A	#N/A	#N/A	#N/A	#N/A	#N/A	#N/A	#N/A	#N/A	#N/A	#N/A	#N/A	#N/A	#N/A	#N/A	#N/A	#N/A	#N/A	#N/A	#N/A	#N/A	#N/A	0.326867	0.35852	0.601221	0.736821	1.19882	1.72361	1.62569	#N/A	1.21731	#N/A	#N/A	#N/A	15	ENSG00000015171	ZMYND11	protein_coding	zinc finger MYND-type containing 11 [Source:HGNC Symbol;Acc:HGNC:16966]
PRKCZ	0.0704747	#N/A	#N/A	#N/A	#N/A	0.139363	#N/A	#N/A	0.130671	#N/A	#N/A	#N/A	#N/A	0.248212	#N/A	#N/A	#N/A	#N/A	#N/A	#N/A	#N/A	#N/A	#N/A	#N/A	#N/A	#N/A	#N/A	#N/A	#N/A	#N/A	#N/A	#N/A	#N/A	#N/A	0.348665	#N/A	0.292295	0.487373	0.353055	0.244634	1.4758	0.0602743	1.01111	0.0727233	#N/A	#N/A	#N/A	#N/A	#N/A	0.361902	0.343738	#N/A	#N/A	#N/A	#N/A	#N/A	#N/A	#N/A	#N/A	#N/A	#N/A	#N/A	#N/A	15	ENSG00000067606	PRKCZ	protein_coding	protein kinase C zeta [Source:HGNC Symbol;Acc:HGNC:9412]
GINS3	0.0720402	#N/A	#N/A	#N/A	#N/A	#N/A	#N/A	#N/A	#N/A	#N/A	#N/A	#N/A	#N/A	#N/A	#N/A	0.271556	#N/A	0.15339	#N/A	#N/A	#N/A	#N/A	#N/A	#N/A	#N/A	#N/A	0.129528	#N/A	#N/A	#N/A	#N/A	#N/A	#N/A	#N/A	0.510878	#N/A	0.613135	1.08689	1.05546	1.3606	1.2485	0.156342	1.00044	#N/A	#N/A	0.0326538	#N/A	0.677953	#N/A	#N/A	1.45044	#N/A	#N/A	#N/A	#N/A	#N/A	#N/A	#N/A	#N/A	#N/A	#N/A	#N/A	#N/A	15	ENSG00000181938	GINS3	protein_coding	GINS complex subunit 3 [Source:HGNC Symbol;Acc:HGNC:25851]
THSD4-AS1	0.259868	#N/A	1.05046	#N/A	#N/A	#N/A	#N/A	1.00715	0.430479	#N/A	0.202431	#N/A	#N/A	2.23018	#N/A	1.51347	#N/A	#N/A	#N/A	0.253764	0.335252	#N/A	#N/A	0.204841	#N/A	#N/A	0.625305	0.578678	0.490056	#N/A	#N/A	#N/A	#N/A	#N/A	#N/A	#N/A	#N/A	#N/A	#N/A	#N/A	#N/A	#N/A	#N/A	#N/A	#N/A	#N/A	#N/A	#N/A	#N/A	#N/A	#N/A	2.59291	#N/A	#N/A	#N/A	#N/A	#N/A	#N/A	#N/A	#N/A	#N/A	0.406634	#N/A	15	ENSG00000259964	THSD4-AS1	lncRNA	THSD4 antisense RNA 1 [Source:HGNC Symbol;Acc:HGNC:51420]
DENND1A	0.572467	#N/A	#N/A	0.319245	#N/A	0.53616	0.494495	#N/A	0.565117	#N/A	#N/A	#N/A	#N/A	#N/A	#N/A	#N/A	#N/A	#N/A	#N/A	#N/A	#N/A	#N/A	#N/A	#N/A	#N/A	#N/A	#N/A	#N/A	#N/A	#N/A	#N/A	#N/A	#N/A	#N/A	0.265195	#N/A	#N/A	0.189927	#N/A	#N/A	0.244685	0.284463	#N/A	#N/A	#N/A	#N/A	#N/A	0.219645	0.850201	#N/A	0.217516	#N/A	#N/A	#N/A	0.566719	#N/A	1.86653	#N/A	#N/A	#N/A	#N/A	0.71832	#N/A	15	ENSG00000119522	DENND1A	protein_coding	DENN domain containing 1A [Source:HGNC Symbol;Acc:HGNC:29324]
LINC02975	0.0674965	#N/A	#N/A	#N/A	#N/A	#N/A	#N/A	#N/A	#N/A	#N/A	#N/A	#N/A	#N/A	#N/A	#N/A	#N/A	#N/A	#N/A	#N/A	#N/A	#N/A	#N/A	#N/A	#N/A	#N/A	#N/A	#N/A	#N/A	#N/A	#N/A	#N/A	#N/A	#N/A	#N/A	0.150935	#N/A	0.184061	0.157183	0.249734	0.13281	0.601681	0.0909431	1.89606	0.090434	0.0758968	#N/A	0.155333	0.121755	#N/A	0.136875	0.174986	#N/A	#N/A	#N/A	#N/A	#N/A	#N/A	#N/A	#N/A	#N/A	#N/A	#N/A	#N/A	15	ENSG00000224307	LINC02975	lncRNA	long intergenic non-protein coding RNA 2975 [Source:HGNC Symbol;Acc:HGNC:56025]
GNG12	#N/A	3.85542	#N/A	#N/A	0.725353	#N/A	#N/A	#N/A	#N/A	#N/A	1.55941	#N/A	#N/A	#N/A	#N/A	#N/A	#N/A	#N/A	#N/A	#N/A	#N/A	#N/A	#N/A	#N/A	#N/A	#N/A	#N/A	1.70353	2.83953	2.95613	#N/A	#N/A	#N/A	#N/A	0.37035	#N/A	0.622448	0.350948	0.653332	0.48563	0.397983	#N/A	0.477134	#N/A	#N/A	#N/A	#N/A	#N/A	#N/A	#N/A	#N/A	#N/A	#N/A	#N/A	#N/A	#N/A	#N/A	#N/A	#N/A	#N/A	#N/A	3.20924	1.49318	15	ENSG00000172380	GNG12	protein_coding	G protein subunit gamma 12 [Source:HGNC Symbol;Acc:HGNC:19663]
PLEKHA1	#N/A	2.84066	#N/A	#N/A	#N/A	#N/A	#N/A	#N/A	#N/A	#N/A	#N/A	#N/A	#N/A	#N/A	#N/A	#N/A	#N/A	#N/A	#N/A	#N/A	#N/A	#N/A	#N/A	#N/A	#N/A	#N/A	#N/A	#N/A	0.933298	#N/A	#N/A	#N/A	#N/A	#N/A	#N/A	#N/A	0.370799	#N/A	0.433228	#N/A	0.327254	#N/A	0.41787	0.348165	0.448409	#N/A	#N/A	0.355554	#N/A	0.404918	#N/A	0.454933	0.801752	#N/A	#N/A	#N/A	0.875914	1.17964	#N/A	#N/A	0.641495	#N/A	#N/A	15	ENSG00000107679	PLEKHA1	protein_coding	pleckstrin homology domain containing A1 [Source:HGNC Symbol;Acc:HGNC:14335]
STARD13-AS	#N/A	3.51098	#N/A	#N/A	#N/A	#N/A	#N/A	#N/A	#N/A	#N/A	#N/A	#N/A	#N/A	#N/A	#N/A	#N/A	#N/A	#N/A	#N/A	#N/A	#N/A	#N/A	#N/A	#N/A	#N/A	#N/A	#N/A	#N/A	0.826529	#N/A	#N/A	#N/A	#N/A	#N/A	0.363189	#N/A	0.925643	0.392884	0.815324	0.402646	#N/A	#N/A	0.79501	0.616311	0.565117	#N/A	0.634818	0.486059	#N/A	0.781102	#N/A	#N/A	#N/A	#N/A	#N/A	#N/A	#N/A	#N/A	#N/A	#N/A	#N/A	3.67079	5.1527	15	ENSG00000236581	STARD13-AS	lncRNA	STARD13 antisense RNA [Source:HGNC Symbol;Acc:HGNC:40873]
IHO1	#N/A	3.31591	#N/A	#N/A	#N/A	#N/A	#N/A	#N/A	0.869949	#N/A	#N/A	#N/A	#N/A	#N/A	#N/A	#N/A	#N/A	#N/A	#N/A	#N/A	#N/A	#N/A	#N/A	#N/A	#N/A	#N/A	3.39657	3.99744	3.23987	2.61834	#N/A	#N/A	#N/A	#N/A	#N/A	#N/A	#N/A	#N/A	#N/A	#N/A	#N/A	#N/A	#N/A	#N/A	#N/A	#N/A	#N/A	#N/A	#N/A	0.51152	#N/A	#N/A	#N/A	0.81506	1.05107	2.33553	3.79819	0.836522	1.33325	#N/A	#N/A	3.09725	2.76241	15	ENSG00000173421	IHO1	protein_coding	interactor of HORMAD1 1 [Source:HGNC Symbol;Acc:HGNC:27945]
DDX58	#N/A	2.00165	#N/A	#N/A	#N/A	#N/A	#N/A	#N/A	#N/A	#N/A	#N/A	#N/A	#N/A	#N/A	#N/A	#N/A	#N/A	#N/A	#N/A	#N/A	#N/A	#N/A	#N/A	#N/A	#N/A	#N/A	#N/A	#N/A	#N/A	#N/A	#N/A	#N/A	#N/A	#N/A	0.459047	#N/A	0.735219	0.570235	0.557908	0.560725	0.525292	#N/A	0.484353	0.506135	0.502306	#N/A	0.491957	0.497022	#N/A	0.412813	0.575234	#N/A	#N/A	#N/A	#N/A	#N/A	1.33327	#N/A	#N/A	#N/A	#N/A	#N/A	#N/A	15	ENSG00000107201	DDX58	protein_coding	DExD/H-box helicase 58 [Source:HGNC Symbol;Acc:HGNC:19102]
TLE2	#N/A	3.10607	#N/A	#N/A	#N/A	#N/A	#N/A	#N/A	#N/A	#N/A	1.08732	#N/A	#N/A	#N/A	#N/A	#N/A	#N/A	#N/A	#N/A	#N/A	#N/A	#N/A	#N/A	#N/A	#N/A	#N/A	2.58962	2.01561	2.08864	#N/A	1.70945	1.24335	1.21145	1.39103	#N/A	#N/A	#N/A	#N/A	#N/A	#N/A	#N/A	#N/A	#N/A	#N/A	#N/A	#N/A	#N/A	#N/A	#N/A	#N/A	#N/A	0.513283	1.18025	#N/A	#N/A	#N/A	1.67663	1.27745	#N/A	#N/A	#N/A	1.94755	1.31111	15	ENSG00000065717	TLE2	protein_coding	TLE family member 2, transcriptional corepressor [Source:HGNC Symbol;Acc:HGNC:11838]
HUWE1	#N/A	1.41891	0.356541	#N/A	0.61789	0.720296	0.574124	#N/A	1.51708	#N/A	1.65286	#N/A	0.49001	#N/A	#N/A	#N/A	#N/A	#N/A	#N/A	1.03533	#N/A	0.576908	#N/A	0.733648	#N/A	#N/A	#N/A	0.510182	#N/A	#N/A	#N/A	#N/A	#N/A	#N/A	#N/A	#N/A	#N/A	#N/A	#N/A	#N/A	#N/A	#N/A	#N/A	#N/A	#N/A	#N/A	#N/A	#N/A	#N/A	#N/A	#N/A	#N/A	#N/A	#N/A	#N/A	#N/A	1.466	1.31043	#N/A	1.47106	#N/A	#N/A	#N/A	15	ENSG00000086758	HUWE1	protein_coding	HECT, UBA and WWE domain containing E3 ubiquitin protein ligase 1 [Source:HGNC Symbol;Acc:HGNC:30892]
ASPA	#N/A	2.62314	5.13299	2.77737	3.15703	3.24543	3.55407	3.16697	4.37041	#N/A	4.53368	#N/A	#N/A	#N/A	#N/A	#N/A	#N/A	#N/A	#N/A	#N/A	#N/A	#N/A	#N/A	#N/A	#N/A	#N/A	2.45441	2.12446	2.21956	1.41298	#N/A	#N/A	#N/A	#N/A	#N/A	#N/A	#N/A	#N/A	#N/A	#N/A	#N/A	#N/A	#N/A	#N/A	#N/A	#N/A	#N/A	#N/A	#N/A	#N/A	#N/A	#N/A	#N/A	#N/A	#N/A	#N/A	#N/A	#N/A	#N/A	#N/A	#N/A	3.75932	1.59626	15	ENSG00000108381	ASPA	protein_coding	aspartoacylase [Source:HGNC Symbol;Acc:HGNC:756]
FAM110B	#N/A	2.28282	6.35429	3.21444	3.76657	5.49458	2.5284	2.62757	3.11657	#N/A	1.87815	#N/A	#N/A	#N/A	#N/A	#N/A	#N/A	#N/A	#N/A	#N/A	#N/A	#N/A	#N/A	#N/A	#N/A	#N/A	1.34965	2.04193	3.48809	3.20028	#N/A	#N/A	#N/A	#N/A	#N/A	#N/A	#N/A	#N/A	#N/A	#N/A	#N/A	#N/A	#N/A	#N/A	#N/A	#N/A	#N/A	#N/A	#N/A	#N/A	#N/A	#N/A	#N/A	#N/A	#N/A	#N/A	#N/A	#N/A	#N/A	#N/A	#N/A	6.96505	3.86464	15	ENSG00000169122	FAM110B	protein_coding	family with sequence similarity 110 member B [Source:HGNC Symbol;Acc:HGNC:28587]
VPS36	#N/A	1.17652	#N/A	#N/A	#N/A	#N/A	0.551118	0.476065	0.728281	#N/A	1.33136	#N/A	#N/A	#N/A	#N/A	#N/A	#N/A	#N/A	#N/A	#N/A	#N/A	#N/A	#N/A	#N/A	#N/A	#N/A	0.427418	#N/A	0.734707	#N/A	#N/A	#N/A	#N/A	#N/A	#N/A	#N/A	#N/A	#N/A	#N/A	#N/A	#N/A	#N/A	#N/A	#N/A	#N/A	#N/A	#N/A	#N/A	0.95905	#N/A	#N/A	0.381091	#N/A	0.616202	#N/A	#N/A	0.758376	1.38821	0.892515	#N/A	#N/A	1.41539	1.06686	15	ENSG00000136100	VPS36	protein_coding	vacuolar protein sorting 36 homolog [Source:HGNC Symbol;Acc:HGNC:20312]
SUPT3H	#N/A	1.36372	0.769289	0.689798	1.03067	1.21738	1.08622	0.402411	1.1533	#N/A	1.05083	#N/A	#N/A	#N/A	#N/A	#N/A	#N/A	#N/A	#N/A	1.07048	#N/A	#N/A	#N/A	#N/A	#N/A	#N/A	#N/A	#N/A	0.642519	#N/A	#N/A	#N/A	#N/A	#N/A	#N/A	#N/A	#N/A	#N/A	#N/A	0.253669	#N/A	#N/A	#N/A	#N/A	#N/A	#N/A	#N/A	#N/A	0.739789	#N/A	#N/A	#N/A	#N/A	#N/A	#N/A	#N/A	1.02622	#N/A	#N/A	#N/A	#N/A	#N/A	0.944811	15	ENSG00000196284	SUPT3H	protein_coding	SPT3 homolog, SAGA and STAGA complex component [Source:HGNC Symbol;Acc:HGNC:11466]
ASL	#N/A	1.57726	#N/A	#N/A	#N/A	#N/A	#N/A	#N/A	#N/A	#N/A	#N/A	#N/A	#N/A	#N/A	#N/A	#N/A	#N/A	#N/A	#N/A	#N/A	#N/A	#N/A	#N/A	#N/A	#N/A	#N/A	#N/A	#N/A	#N/A	#N/A	#N/A	#N/A	#N/A	#N/A	0.848344	#N/A	1.35566	1.29627	1.75069	0.929832	0.886299	#N/A	1.76964	1.40655	1.52149	1.31256	1.81868	1.2013	#N/A	1.59822	0.934578	#N/A	#N/A	#N/A	#N/A	#N/A	#N/A	#N/A	#N/A	#N/A	#N/A	#N/A	#N/A	15	ENSG00000126522	ASL	protein_coding	argininosuccinate lyase [Source:HGNC Symbol;Acc:HGNC:746]
EXO5-DT	#N/A	2.14001	0.786779	0.749842	1.12453	1.41562	1.37587	#N/A	1.08404	#N/A	1.37908	#N/A	#N/A	#N/A	#N/A	#N/A	#N/A	#N/A	#N/A	#N/A	0.99848	#N/A	#N/A	#N/A	#N/A	#N/A	0.722681	#N/A	0.782895	2.397	#N/A	#N/A	#N/A	#N/A	#N/A	#N/A	#N/A	#N/A	#N/A	#N/A	#N/A	#N/A	#N/A	#N/A	#N/A	#N/A	#N/A	#N/A	#N/A	#N/A	#N/A	0.556012	0.758181	#N/A	#N/A	#N/A	#N/A	#N/A	1.44605	#N/A	#N/A	#N/A	#N/A	15	ENSG00000238287	EXO5-DT	lncRNA	EXO5 divergent transcript [Source:HGNC Symbol;Acc:HGNC:55647]
#258378	#N/A	1.8988	1.39441	1.0532	0.940102	2.13586	1.44897	#N/A	2.24074	#N/A	1.30329	#N/A	0.750689	#N/A	0.823314	0.811712	#N/A	#N/A	#N/A	#N/A	#N/A	#N/A	#N/A	#N/A	#N/A	#N/A	1.08979	#N/A	#N/A	#N/A	#N/A	#N/A	#N/A	#N/A	#N/A	#N/A	#N/A	#N/A	#N/A	#N/A	#N/A	#N/A	#N/A	#N/A	#N/A	#N/A	#N/A	#N/A	#N/A	#N/A	#N/A	#N/A	#N/A	#N/A	#N/A	1.31565	#N/A	#N/A	1.36955	2.39553	#N/A	#N/A	#N/A	15	ENSG00000258378		lncRNA	novel transcript, antisense to TIMM9
SH3PXD2A	#N/A	1.43457	#N/A	0.815241	#N/A	#N/A	#N/A	#N/A	0.761382	#N/A	#N/A	#N/A	#N/A	#N/A	#N/A	#N/A	#N/A	#N/A	#N/A	#N/A	#N/A	#N/A	#N/A	#N/A	#N/A	#N/A	#N/A	#N/A	1.38517	1.82991	#N/A	#N/A	#N/A	#N/A	#N/A	#N/A	#N/A	#N/A	0.541854	#N/A	#N/A	#N/A	0.578348	0.611799	0.69143	#N/A	0.596172	0.396659	#N/A	0.924493	#N/A	#N/A	#N/A	#N/A	#N/A	#N/A	0.847266	#N/A	#N/A	#N/A	#N/A	2.38351	1.62575	15	ENSG00000107957	SH3PXD2A	protein_coding	SH3 and PX domains 2A [Source:HGNC Symbol;Acc:HGNC:23664]
SEC16B	#N/A	1.72408	#N/A	0.809078	#N/A	#N/A	#N/A	#N/A	#N/A	#N/A	#N/A	#N/A	#N/A	#N/A	0.939233	0.717722	#N/A	#N/A	#N/A	1.33973	#N/A	#N/A	#N/A	#N/A	#N/A	#N/A	1.31878	1.61883	2.219	#N/A	#N/A	#N/A	#N/A	#N/A	#N/A	#N/A	#N/A	#N/A	#N/A	#N/A	#N/A	#N/A	#N/A	#N/A	#N/A	#N/A	#N/A	#N/A	#N/A	#N/A	#N/A	1.30843	1.61354	#N/A	2.71982	1.65683	1.45123	1.67421	#N/A	#N/A	#N/A	2.49683	#N/A	15	ENSG00000120341	SEC16B	protein_coding	SEC16 homolog B, endoplasmic reticulum export factor [Source:HGNC Symbol;Acc:HGNC:30301]
HCG17#270604	#N/A	1.66784	0.99038	0.62093	1.26478	2.04042	1.31469	0.847783	1.79538	#N/A	1.58376	#N/A	#N/A	#N/A	#N/A	#N/A	#N/A	#N/A	#N/A	#N/A	#N/A	#N/A	#N/A	#N/A	#N/A	#N/A	1.2527	1.87631	1.5222	#N/A	#N/A	#N/A	#N/A	#N/A	#N/A	#N/A	#N/A	#N/A	#N/A	#N/A	#N/A	#N/A	#N/A	#N/A	#N/A	0.521919	#N/A	#N/A	1.54513	#N/A	#N/A	#N/A	#N/A	#N/A	#N/A	#N/A	#N/A	0.848887	#N/A	#N/A	#N/A	#N/A	#N/A	15	ENSG00000270604	HCG17	lncRNA	HLA complex group 17 [Source:HGNC Symbol;Acc:HGNC:31339]
ADCY6	#N/A	1.3911	#N/A	#N/A	#N/A	#N/A	#N/A	#N/A	#N/A	#N/A	#N/A	#N/A	#N/A	#N/A	#N/A	#N/A	#N/A	#N/A	#N/A	#N/A	#N/A	#N/A	#N/A	#N/A	#N/A	#N/A	0.96486	#N/A	1.2879	#N/A	#N/A	#N/A	#N/A	#N/A	#N/A	#N/A	0.620217	0.517185	0.568088	#N/A	0.425722	#N/A	0.646116	0.56572	0.663601	#N/A	0.596371	0.668436	#N/A	0.623362	#N/A	#N/A	#N/A	#N/A	#N/A	#N/A	#N/A	#N/A	#N/A	#N/A	#N/A	2.15855	1.49385	15	ENSG00000174233	ADCY6	protein_coding	adenylate cyclase 6 [Source:HGNC Symbol;Acc:HGNC:237]
LINC01473	#N/A	1.04534	0.598752	#N/A	0.837683	1.19466	0.96263	#N/A	0.79275	#N/A	1.01728	#N/A	#N/A	#N/A	#N/A	#N/A	#N/A	#N/A	#N/A	#N/A	#N/A	#N/A	#N/A	#N/A	#N/A	#N/A	1.35456	1.36564	1.69865	1.71908	#N/A	#N/A	#N/A	#N/A	#N/A	#N/A	#N/A	#N/A	#N/A	#N/A	#N/A	#N/A	#N/A	#N/A	#N/A	#N/A	#N/A	#N/A	0.668178	#N/A	#N/A	#N/A	#N/A	#N/A	#N/A	#N/A	0.972109	0.854777	#N/A	#N/A	#N/A	#N/A	0.7439	15	ENSG00000237877	LINC01473	lncRNA	long intergenic non-protein coding RNA 1473 [Source:HGNC Symbol;Acc:HGNC:51109]
ANGPTL2	#N/A	1.37732	0.859048	#N/A	#N/A	#N/A	#N/A	1.4239	3.30305	#N/A	1.24738	#N/A	#N/A	#N/A	#N/A	#N/A	#N/A	#N/A	#N/A	#N/A	#N/A	#N/A	#N/A	#N/A	#N/A	#N/A	2.25994	1.81432	1.93575	#N/A	#N/A	#N/A	#N/A	#N/A	#N/A	#N/A	0.635206	#N/A	1.33582	0.659116	#N/A	#N/A	0.549322	#N/A	0.59377	#N/A	#N/A	#N/A	#N/A	#N/A	#N/A	#N/A	#N/A	#N/A	#N/A	#N/A	#N/A	#N/A	#N/A	#N/A	#N/A	3.05828	3.55122	15	ENSG00000136859	ANGPTL2	protein_coding	angiopoietin like 2 [Source:HGNC Symbol;Acc:HGNC:490]
GASK1A	#N/A	0.423259	2.54975	1.49133	3.07851	2.29726	0.686499	2.30006	0.984921	#N/A	#N/A	#N/A	#N/A	#N/A	#N/A	#N/A	#N/A	#N/A	#N/A	#N/A	#N/A	#N/A	#N/A	#N/A	#N/A	#N/A	#N/A	#N/A	#N/A	#N/A	#N/A	#N/A	#N/A	#N/A	0.575431	#N/A	#N/A	0.683538	#N/A	0.624506	0.848378	#N/A	#N/A	#N/A	#N/A	#N/A	#N/A	#N/A	#N/A	#N/A	0.96111	#N/A	#N/A	#N/A	#N/A	#N/A	#N/A	#N/A	#N/A	#N/A	#N/A	1.34701	0.763713	15	ENSG00000144649	GASK1A	protein_coding	golgi associated kinase 1A [Source:HGNC Symbol;Acc:HGNC:24485]
DNAJC27-AS1	#N/A	0.627259	1.51514	0.906683	2.57158	2.59666	1.5084	1.7292	1.61883	#N/A	#N/A	#N/A	#N/A	#N/A	#N/A	#N/A	#N/A	#N/A	#N/A	#N/A	#N/A	#N/A	#N/A	#N/A	1.25844	#N/A	1.09613	#N/A	#N/A	#N/A	#N/A	#N/A	#N/A	#N/A	#N/A	#N/A	#N/A	#N/A	#N/A	#N/A	#N/A	#N/A	#N/A	#N/A	#N/A	#N/A	#N/A	#N/A	#N/A	#N/A	#N/A	0.885925	#N/A	#N/A	1.96735	#N/A	0.98837	1.83579	#N/A	#N/A	#N/A	1.43678	#N/A	15	ENSG00000224165	DNAJC27-AS1	lncRNA	DNAJC27 antisense RNA 1 [Source:HGNC Symbol;Acc:HGNC:42943]
#250280	#N/A	0.800432	#N/A	#N/A	#N/A	1.17407	#N/A	#N/A	#N/A	#N/A	#N/A	#N/A	#N/A	0.926893	1.17109	0.858892	#N/A	1.36115	#N/A	1.76118	3.23408	#N/A	#N/A	#N/A	#N/A	#N/A	4.52979	2.2364	3.16421	#N/A	0.68976	#N/A	1.39683	#N/A	#N/A	#N/A	#N/A	#N/A	#N/A	#N/A	#N/A	#N/A	#N/A	#N/A	#N/A	#N/A	#N/A	#N/A	#N/A	#N/A	#N/A	#N/A	#N/A	#N/A	#N/A	#N/A	#N/A	#N/A	#N/A	#N/A	#N/A	3.5685	2.16864	15	ENSG00000250280		lncRNA	novel transcript
RCHY1	#N/A	1.42542	1.54044	1.02513	1.1692	1.96019	1.63094	#N/A	2.17145	#N/A	3.49709	#N/A	#N/A	#N/A	#N/A	#N/A	0.872342	#N/A	#N/A	#N/A	#N/A	#N/A	#N/A	#N/A	0.872626	#N/A	#N/A	#N/A	#N/A	#N/A	#N/A	#N/A	#N/A	#N/A	#N/A	#N/A	#N/A	#N/A	#N/A	#N/A	#N/A	#N/A	#N/A	#N/A	#N/A	0.640299	#N/A	#N/A	#N/A	#N/A	#N/A	#N/A	#N/A	#N/A	#N/A	1.19626	2.60029	1.09212	1.1047	#N/A	#N/A	#N/A	#N/A	15	ENSG00000163743	RCHY1	protein_coding	ring finger and CHY zinc finger domain containing 1 [Source:HGNC Symbol;Acc:HGNC:17479]
PTCH2	#N/A	0.89262	4.13238	3.59039	2.47689	3.30047	2.2161	2.50777	4.54663	#N/A	1.5168	#N/A	#N/A	1.04538	0.755417	#N/A	#N/A	#N/A	#N/A	#N/A	#N/A	#N/A	#N/A	#N/A	#N/A	#N/A	2.70007	#N/A	#N/A	#N/A	0.851429	#N/A	1.12393	#N/A	#N/A	#N/A	#N/A	#N/A	#N/A	#N/A	#N/A	#N/A	#N/A	#N/A	#N/A	#N/A	#N/A	#N/A	#N/A	#N/A	#N/A	#N/A	#N/A	#N/A	#N/A	#N/A	#N/A	#N/A	#N/A	#N/A	#N/A	2.65623	#N/A	15	ENSG00000117425	PTCH2	protein_coding	patched 2 [Source:HGNC Symbol;Acc:HGNC:9586]
EPHX1	#N/A	1.45981	#N/A	#N/A	#N/A	#N/A	#N/A	#N/A	#N/A	#N/A	1.23258	#N/A	#N/A	#N/A	#N/A	#N/A	#N/A	#N/A	#N/A	#N/A	#N/A	#N/A	#N/A	#N/A	#N/A	0.9855	1.50666	2.66979	3.21001	#N/A	0.64101	#N/A	0.679883	#N/A	#N/A	#N/A	#N/A	#N/A	0.526815	#N/A	#N/A	#N/A	0.433927	#N/A	0.477085	#N/A	0.373787	#N/A	#N/A	0.831712	#N/A	#N/A	#N/A	#N/A	#N/A	#N/A	#N/A	#N/A	#N/A	#N/A	#N/A	1.98365	1.66757	15	ENSG00000143819	EPHX1	protein_coding	epoxide hydrolase 1 [Source:HGNC Symbol;Acc:HGNC:3401]
VPS54	#N/A	0.868881	#N/A	0.398321	#N/A	0.448681	0.818094	#N/A	0.77912	#N/A	#N/A	#N/A	#N/A	#N/A	#N/A	#N/A	#N/A	#N/A	#N/A	1.37543	#N/A	0.57883	#N/A	#N/A	#N/A	#N/A	#N/A	0.571296	0.659942	#N/A	#N/A	#N/A	#N/A	#N/A	#N/A	#N/A	#N/A	#N/A	#N/A	#N/A	#N/A	#N/A	#N/A	#N/A	#N/A	#N/A	#N/A	#N/A	#N/A	#N/A	#N/A	#N/A	#N/A	#N/A	0.568435	#N/A	2.16816	0.872498	0.585069	0.789478	#N/A	1.15471	#N/A	15	ENSG00000143952	VPS54	protein_coding	VPS54 subunit of GARP complex [Source:HGNC Symbol;Acc:HGNC:18652]
GTF2IRD2	#N/A	#N/A	2.35605	0.855598	2.11893	2.83549	2.03086	1.54947	3.31123	#N/A	1.76847	#N/A	0.764607	#N/A	#N/A	#N/A	#N/A	#N/A	#N/A	#N/A	#N/A	#N/A	#N/A	#N/A	#N/A	#N/A	1.07602	0.839369	0.992409	#N/A	#N/A	#N/A	#N/A	#N/A	#N/A	#N/A	#N/A	#N/A	#N/A	#N/A	#N/A	#N/A	#N/A	#N/A	#N/A	#N/A	#N/A	#N/A	#N/A	#N/A	#N/A	#N/A	#N/A	#N/A	#N/A	#N/A	#N/A	1.11924	#N/A	#N/A	#N/A	0.760917	1.19949	15	ENSG00000196275	GTF2IRD2	protein_coding	GTF2I repeat domain containing 2 [Source:HGNC Symbol;Acc:HGNC:30775]
TEAD3	#N/A	#N/A	4.71894	2.61177	4.57671	4.12349	1.51463	2.04214	3.58108	#N/A	2.18608	#N/A	#N/A	#N/A	#N/A	#N/A	#N/A	#N/A	#N/A	#N/A	#N/A	#N/A	#N/A	#N/A	0.985104	#N/A	3.26932	5.53449	3.89944	2.01667	#N/A	#N/A	#N/A	#N/A	#N/A	#N/A	#N/A	#N/A	#N/A	#N/A	#N/A	#N/A	#N/A	#N/A	#N/A	#N/A	#N/A	#N/A	#N/A	#N/A	#N/A	#N/A	#N/A	#N/A	#N/A	#N/A	#N/A	#N/A	#N/A	#N/A	#N/A	2.16983	3.75961	15	ENSG00000007866	TEAD3	protein_coding	TEA domain transcription factor 3 [Source:HGNC Symbol;Acc:HGNC:11716]
VPS13B-DT	#N/A	#N/A	2.69752	1.09483	2.62923	2.25376	1.79873	1.57177	3.64597	#N/A	4.90712	#N/A	0.895982	#N/A	#N/A	#N/A	#N/A	#N/A	#N/A	#N/A	#N/A	#N/A	#N/A	#N/A	#N/A	#N/A	#N/A	1.12152	#N/A	#N/A	#N/A	#N/A	#N/A	#N/A	#N/A	#N/A	#N/A	#N/A	#N/A	#N/A	#N/A	#N/A	#N/A	#N/A	#N/A	#N/A	#N/A	#N/A	#N/A	#N/A	#N/A	0.465739	#N/A	#N/A	0.943682	#N/A	1.47554	1.66819	#N/A	#N/A	#N/A	#N/A	1.30643	15	ENSG00000253948	VPS13B-DT	lncRNA	VPS13B divergent transcript [Source:HGNC Symbol;Acc:HGNC:54375]
CRNDE	#N/A	#N/A	0.36508	0.317587	0.295171	0.204439	0.190709	0.198489	0.187163	#N/A	#N/A	#N/A	0.336323	#N/A	#N/A	#N/A	#N/A	#N/A	#N/A	#N/A	#N/A	#N/A	#N/A	#N/A	#N/A	#N/A	0.23577	0.212485	0.214746	#N/A	#N/A	#N/A	#N/A	#N/A	#N/A	#N/A	#N/A	#N/A	#N/A	#N/A	#N/A	#N/A	#N/A	#N/A	#N/A	#N/A	#N/A	#N/A	#N/A	#N/A	#N/A	1.32192	0.384496	#N/A	#N/A	#N/A	#N/A	0.202118	#N/A	#N/A	#N/A	0.158849	#N/A	15	ENSG00000245694	CRNDE	lncRNA	colorectal neoplasia differentially expressed [Source:HGNC Symbol;Acc:HGNC:37078]
PIK3R1	#N/A	#N/A	0.826519	1.01677	0.896236	1.60403	0.861419	0.977007	1.57188	#N/A	1.94743	#N/A	#N/A	#N/A	#N/A	#N/A	#N/A	#N/A	#N/A	#N/A	#N/A	#N/A	#N/A	#N/A	#N/A	#N/A	#N/A	#N/A	#N/A	#N/A	#N/A	#N/A	#N/A	#N/A	0.2527	#N/A	0.258345	0.354119	#N/A	0.437471	0.412619	#N/A	#N/A	#N/A	#N/A	#N/A	#N/A	#N/A	#N/A	#N/A	0.660631	#N/A	#N/A	#N/A	#N/A	#N/A	1.0918	#N/A	#N/A	#N/A	#N/A	#N/A	#N/A	15	ENSG00000145675	PIK3R1	protein_coding	phosphoinositide-3-kinase regulatory subunit 1 [Source:HGNC Symbol;Acc:HGNC:8979]
KLHDC2	#N/A	#N/A	0.886131	0.717137	0.829691	1.48717	1.42932	1.08041	2.90748	#N/A	3.98652	#N/A	#N/A	#N/A	#N/A	#N/A	#N/A	#N/A	#N/A	1.78099	#N/A	#N/A	#N/A	#N/A	#N/A	#N/A	#N/A	#N/A	#N/A	#N/A	#N/A	#N/A	#N/A	#N/A	#N/A	#N/A	#N/A	#N/A	#N/A	#N/A	#N/A	#N/A	#N/A	#N/A	#N/A	#N/A	#N/A	#N/A	#N/A	#N/A	#N/A	#N/A	#N/A	#N/A	1.03026	#N/A	2.39377	1.82417	1.21369	1.13147	#N/A	0.978541	#N/A	15	ENSG00000165516	KLHDC2	protein_coding	kelch domain containing 2 [Source:HGNC Symbol;Acc:HGNC:20231]
APBA1#107282	#N/A	#N/A	0.710483	0.682456	#N/A	#N/A	1.20787	1.45684	#N/A	#N/A	#N/A	#N/A	#N/A	#N/A	#N/A	#N/A	#N/A	#N/A	#N/A	#N/A	#N/A	#N/A	#N/A	#N/A	#N/A	#N/A	#N/A	#N/A	#N/A	#N/A	0.645679	#N/A	0.689125	#N/A	0.63559	#N/A	#N/A	#N/A	#N/A	#N/A	#N/A	0.584761	#N/A	0.380305	0.531622	#N/A	0.506966	#N/A	#N/A	#N/A	0.416995	#N/A	#N/A	#N/A	#N/A	#N/A	2.35135	#N/A	#N/A	#N/A	#N/A	2.4996	2.42013	15	ENSG00000107282	APBA1	protein_coding	amyloid beta precursor protein binding family A member 1 [Source:HGNC Symbol;Acc:HGNC:578]
#286478	#N/A	#N/A	1.16107	0.786506	0.968494	1.76388	1.82851	1.71903	1.96843	#N/A	2.53768	#N/A	#N/A	#N/A	0.73289	#N/A	#N/A	#N/A	#N/A	#N/A	#N/A	#N/A	#N/A	#N/A	1.48526	#N/A	1.21302	1.59965	1.9502	#N/A	#N/A	#N/A	#N/A	#N/A	#N/A	#N/A	#N/A	#N/A	#N/A	#N/A	#N/A	#N/A	#N/A	#N/A	#N/A	#N/A	#N/A	#N/A	#N/A	#N/A	#N/A	#N/A	0.699352	#N/A	#N/A	#N/A	1.76816	#N/A	#N/A	#N/A	#N/A	#N/A	#N/A	15	ENSG00000286478		lncRNA	novel transcript, antisense to HIBADH
BICRAL	#N/A	#N/A	0.28685	0.440597	0.444232	0.916639	0.825674	0.551854	0.667062	#N/A	1.13064	#N/A	#N/A	#N/A	0.267637	#N/A	#N/A	#N/A	#N/A	1.20398	#N/A	#N/A	#N/A	0.903793	#N/A	#N/A	0.500236	0.414101	#N/A	#N/A	#N/A	#N/A	#N/A	#N/A	#N/A	#N/A	#N/A	#N/A	#N/A	#N/A	#N/A	#N/A	#N/A	#N/A	#N/A	#N/A	#N/A	#N/A	#N/A	#N/A	#N/A	#N/A	#N/A	#N/A	#N/A	#N/A	1.38573	0.623688	#N/A	#N/A	#N/A	#N/A	#N/A	15	ENSG00000112624	BICRAL	protein_coding	BICRA like chromatin remodeling complex associated protein [Source:HGNC Symbol;Acc:HGNC:21111]
SEMA4B	#N/A	#N/A	2.51841	1.12417	2.15877	2.28652	2.74162	1.58391	1.38959	#N/A	#N/A	#N/A	#N/A	2.23234	1.84592	1.14336	1.42165	1.47849	1.58934	1.53359	#N/A	#N/A	#N/A	1.8716	#N/A	#N/A	#N/A	#N/A	#N/A	#N/A	#N/A	#N/A	#N/A	#N/A	#N/A	#N/A	#N/A	#N/A	#N/A	#N/A	#N/A	#N/A	#N/A	#N/A	#N/A	#N/A	#N/A	#N/A	#N/A	#N/A	#N/A	#N/A	#N/A	#N/A	#N/A	#N/A	#N/A	#N/A	#N/A	#N/A	#N/A	#N/A	#N/A	15	ENSG00000185033	SEMA4B	protein_coding	semaphorin 4B [Source:HGNC Symbol;Acc:HGNC:10730]
ANGPTL4	#N/A	#N/A	3.03795	1.70917	1.31383	2.6408	1.9107	2.53715	0.96205	#N/A	#N/A	#N/A	1.64212	#N/A	#N/A	#N/A	#N/A	#N/A	#N/A	#N/A	#N/A	#N/A	#N/A	#N/A	#N/A	#N/A	4.73806	2.80691	2.18684	#N/A	#N/A	#N/A	#N/A	#N/A	#N/A	#N/A	#N/A	#N/A	#N/A	#N/A	#N/A	#N/A	#N/A	#N/A	#N/A	#N/A	#N/A	#N/A	#N/A	#N/A	#N/A	#N/A	0.814045	1.17776	0.936859	#N/A	#N/A	#N/A	#N/A	#N/A	#N/A	1.88559	#N/A	15	ENSG00000167772	ANGPTL4	protein_coding	angiopoietin like 4 [Source:HGNC Symbol;Acc:HGNC:16039]
TENT5A	#N/A	#N/A	2.15299	1.3651	1.72971	2.65564	1.91047	1.19412	2.73374	#N/A	1.16079	#N/A	#N/A	#N/A	#N/A	#N/A	#N/A	#N/A	#N/A	#N/A	#N/A	#N/A	#N/A	#N/A	#N/A	#N/A	#N/A	#N/A	#N/A	#N/A	#N/A	#N/A	#N/A	#N/A	1.04996	#N/A	#N/A	0.592907	#N/A	0.575844	0.727415	0.920655	#N/A	#N/A	#N/A	1.25937	#N/A	#N/A	#N/A	#N/A	0.709518	#N/A	#N/A	#N/A	#N/A	#N/A	#N/A	#N/A	#N/A	#N/A	#N/A	#N/A	#N/A	15	ENSG00000112773	TENT5A	protein_coding	terminal nucleotidyltransferase 5A [Source:HGNC Symbol;Acc:HGNC:18345]
MRPS5	#N/A	#N/A	0.6196	0.531568	0.917113	1.09387	0.681739	0.792099	1.94055	#N/A	1.8026	#N/A	0.433604	#N/A	#N/A	#N/A	#N/A	#N/A	#N/A	1.08451	#N/A	#N/A	#N/A	#N/A	#N/A	#N/A	0.68469	#N/A	#N/A	1.47184	#N/A	#N/A	#N/A	#N/A	#N/A	#N/A	#N/A	#N/A	#N/A	#N/A	#N/A	#N/A	#N/A	#N/A	#N/A	#N/A	#N/A	#N/A	#N/A	#N/A	#N/A	#N/A	#N/A	#N/A	#N/A	#N/A	1.75289	1.42553	#N/A	#N/A	#N/A	0.84797	#N/A	15	ENSG00000144029	MRPS5	protein_coding	mitochondrial ribosomal protein S5 [Source:HGNC Symbol;Acc:HGNC:14498]
SNAI3-AS1	#N/A	#N/A	0.840732	0.912569	#N/A	1.32926	1.93096	1.6811	1.47898	#N/A	#N/A	#N/A	0.936034	1.08444	1.51757	1.09138	0.887663	#N/A	#N/A	1.23949	#N/A	#N/A	#N/A	#N/A	#N/A	#N/A	#N/A	#N/A	#N/A	#N/A	#N/A	#N/A	#N/A	#N/A	#N/A	#N/A	#N/A	#N/A	#N/A	#N/A	#N/A	#N/A	#N/A	#N/A	#N/A	#N/A	#N/A	#N/A	#N/A	#N/A	#N/A	1.04158	0.852372	#N/A	#N/A	1.68115	#N/A	#N/A	#N/A	#N/A	#N/A	#N/A	#N/A	15	ENSG00000260630	SNAI3-AS1	lncRNA	SNAI3 antisense RNA 1 [Source:HGNC Symbol;Acc:HGNC:28327]
ECM2	#N/A	#N/A	2.19211	1.11687	1.93146	2.08147	1.29697	1.1905	1.86314	#N/A	1.4699	#N/A	#N/A	#N/A	#N/A	#N/A	#N/A	#N/A	#N/A	#N/A	#N/A	#N/A	#N/A	#N/A	#N/A	#N/A	#N/A	#N/A	0.932485	#N/A	#N/A	#N/A	#N/A	#N/A	#N/A	#N/A	0.882779	#N/A	#N/A	0.587055	0.4919	#N/A	#N/A	#N/A	#N/A	#N/A	#N/A	#N/A	#N/A	#N/A	0.433589	#N/A	#N/A	#N/A	#N/A	#N/A	#N/A	#N/A	#N/A	#N/A	#N/A	1.28419	1.58852	15	ENSG00000106823	ECM2	protein_coding	extracellular matrix protein 2 [Source:HGNC Symbol;Acc:HGNC:3154]
EPRS1	#N/A	#N/A	1.52042	#N/A	1.64197	1.53345	0.774196	0.958193	2.63789	#N/A	1.56836	#N/A	#N/A	#N/A	#N/A	#N/A	#N/A	#N/A	#N/A	1.56351	#N/A	0.897379	#N/A	#N/A	#N/A	#N/A	0.788161	#N/A	#N/A	#N/A	#N/A	#N/A	#N/A	#N/A	#N/A	#N/A	#N/A	#N/A	#N/A	#N/A	#N/A	#N/A	#N/A	#N/A	#N/A	#N/A	#N/A	#N/A	#N/A	#N/A	#N/A	1.12227	#N/A	#N/A	#N/A	2.88225	1.42732	3.50225	0.968729	#N/A	#N/A	#N/A	#N/A	15	ENSG00000136628	EPRS1	protein_coding	glutamyl-prolyl-tRNA synthetase 1 [Source:HGNC Symbol;Acc:HGNC:3418]
AHCY	#N/A	#N/A	0.140757	0.109678	#N/A	0.107203	#N/A	0.118679	#N/A	#N/A	#N/A	#N/A	0.0829064	0.129585	0.118518	0.094699	0.0876479	0.110661	#N/A	#N/A	#N/A	#N/A	#N/A	#N/A	0.104947	#N/A	0.138957	0.124722	#N/A	#N/A	#N/A	#N/A	#N/A	#N/A	#N/A	#N/A	#N/A	#N/A	#N/A	#N/A	#N/A	#N/A	#N/A	#N/A	0.0831391	#N/A	#N/A	#N/A	#N/A	#N/A	#N/A	#N/A	#N/A	#N/A	#N/A	#N/A	#N/A	#N/A	#N/A	#N/A	#N/A	0.0956046	#N/A	15	ENSG00000101444	AHCY	protein_coding	adenosylhomocysteinase [Source:HGNC Symbol;Acc:HGNC:343]
GABPB1-AS1	#N/A	#N/A	1.1897	1.10517	1.16175	1.00301	1.46168	0.760059	1.71612	#N/A	2.22613	#N/A	#N/A	#N/A	#N/A	#N/A	#N/A	#N/A	#N/A	#N/A	#N/A	#N/A	#N/A	#N/A	#N/A	#N/A	0.632349	#N/A	#N/A	#N/A	#N/A	#N/A	#N/A	#N/A	#N/A	#N/A	#N/A	#N/A	#N/A	#N/A	#N/A	#N/A	#N/A	#N/A	#N/A	#N/A	#N/A	#N/A	#N/A	#N/A	#N/A	#N/A	0.713291	0.758184	#N/A	1.0715	1.23676	1.23739	#N/A	1.28133	#N/A	#N/A	#N/A	15	ENSG00000244879	GABPB1-AS1	lncRNA	GABPB1 antisense RNA 1 [Source:HGNC Symbol;Acc:HGNC:44157]
DDX1	#N/A	#N/A	2.62256	1.49842	2.19374	2.45018	2.62956	0.937459	2.07143	#N/A	3.68258	#N/A	0.675185	#N/A	#N/A	#N/A	#N/A	#N/A	#N/A	#N/A	#N/A	#N/A	#N/A	#N/A	#N/A	#N/A	#N/A	#N/A	#N/A	#N/A	#N/A	#N/A	#N/A	#N/A	#N/A	#N/A	#N/A	#N/A	#N/A	#N/A	#N/A	#N/A	#N/A	#N/A	#N/A	#N/A	#N/A	#N/A	#N/A	#N/A	#N/A	1.09737	0.541029	#N/A	1.69947	#N/A	4.40822	2.61068	1.11113	#N/A	#N/A	#N/A	#N/A	15	ENSG00000079785	DDX1	protein_coding	DEAD-box helicase 1 [Source:HGNC Symbol;Acc:HGNC:2734]
WARS2-AS1	#N/A	#N/A	0.585201	0.602587	0.569179	1.25038	1.22199	0.598206	1.28847	#N/A	1.24279	#N/A	#N/A	#N/A	#N/A	#N/A	#N/A	#N/A	#N/A	#N/A	#N/A	#N/A	#N/A	#N/A	#N/A	#N/A	0.56848	1.0036	1.31857	#N/A	#N/A	#N/A	#N/A	#N/A	#N/A	#N/A	#N/A	#N/A	#N/A	#N/A	#N/A	#N/A	#N/A	#N/A	#N/A	#N/A	#N/A	#N/A	#N/A	#N/A	#N/A	#N/A	#N/A	#N/A	#N/A	#N/A	1.14631	0.740915	#N/A	#N/A	#N/A	0.842637	0.874907	15	ENSG00000231365	WARS2-AS1	lncRNA	WARS2 antisense RNA 1 [Source:HGNC Symbol;Acc:HGNC:40612]
SUGCT-AS1	#N/A	#N/A	2.56142	0.572994	0.434318	0.271731	#N/A	0.551957	#N/A	#N/A	#N/A	#N/A	0.385904	#N/A	#N/A	#N/A	0.34377	#N/A	#N/A	#N/A	#N/A	#N/A	#N/A	#N/A	#N/A	0.0277534	0.605631	0.281075	0.293903	#N/A	1.34311	#N/A	#N/A	#N/A	#N/A	#N/A	#N/A	#N/A	#N/A	#N/A	#N/A	#N/A	#N/A	#N/A	#N/A	#N/A	#N/A	#N/A	#N/A	#N/A	#N/A	3.3852	0.601743	#N/A	#N/A	#N/A	#N/A	#N/A	#N/A	#N/A	#N/A	0.22175	#N/A	15	ENSG00000203446	SUGCT-AS1	lncRNA	SUGCT antisense RNA 1 [Source:HGNC Symbol;Acc:HGNC:40745]
SNUPN	#N/A	#N/A	1.68865	1.05539	1.84162	2.39962	1.27695	1.11947	1.32084	#N/A	1.45652	#N/A	0.826383	#N/A	#N/A	#N/A	#N/A	#N/A	#N/A	#N/A	#N/A	#N/A	#N/A	#N/A	#N/A	#N/A	#N/A	#N/A	#N/A	#N/A	#N/A	#N/A	#N/A	#N/A	#N/A	#N/A	#N/A	#N/A	#N/A	#N/A	#N/A	#N/A	#N/A	#N/A	#N/A	#N/A	#N/A	#N/A	#N/A	#N/A	#N/A	1.05758	#N/A	0.979006	1.54217	1.31159	1.46916	2.04579	#N/A	#N/A	#N/A	#N/A	#N/A	15	ENSG00000169371	SNUPN	protein_coding	snurportin 1 [Source:HGNC Symbol;Acc:HGNC:14245]
#260604	#N/A	#N/A	0.149109	#N/A	#N/A	0.144525	#N/A	0.147229	0.130957	#N/A	#N/A	#N/A	#N/A	0.230706	0.193375	0.187376	0.106659	0.171022	#N/A	#N/A	#N/A	#N/A	#N/A	#N/A	#N/A	#N/A	#N/A	#N/A	#N/A	#N/A	0.151537	#N/A	#N/A	#N/A	#N/A	#N/A	#N/A	#N/A	#N/A	#N/A	#N/A	#N/A	0.911271	#N/A	#N/A	#N/A	0.55389	#N/A	#N/A	0.47203	#N/A	0.196542	0.138602	#N/A	#N/A	#N/A	#N/A	#N/A	#N/A	#N/A	#N/A	#N/A	#N/A	15	ENSG00000260604		lncRNA	novel transcript
PCDHGA1	#N/A	#N/A	0.749892	0.508795	#N/A	#N/A	0.188905	0.44175	#N/A	#N/A	#N/A	#N/A	#N/A	1.65102	0.673682	#N/A	0.247725	0.418535	#N/A	#N/A	0.202464	#N/A	#N/A	#N/A	#N/A	#N/A	#N/A	0.227107	0.238818	#N/A	1.18553	#N/A	#N/A	#N/A	#N/A	#N/A	#N/A	#N/A	#N/A	#N/A	#N/A	#N/A	#N/A	#N/A	#N/A	#N/A	#N/A	#N/A	#N/A	#N/A	#N/A	1.15813	0.623256	#N/A	#N/A	0.151188	#N/A	#N/A	#N/A	#N/A	#N/A	#N/A	#N/A	15	ENSG00000204956	PCDHGA1	protein_coding	protocadherin gamma subfamily A, 1 [Source:HGNC Symbol;Acc:HGNC:8696]
ADAMTS13#160323	#N/A	#N/A	2.19565	#N/A	2.14029	2.04066	#N/A	1.42541	1.47345	#N/A	#N/A	#N/A	1.40528	0.666564	#N/A	#N/A	#N/A	#N/A	#N/A	#N/A	#N/A	#N/A	#N/A	#N/A	#N/A	#N/A	1.92526	1.38732	2.05129	#N/A	#N/A	#N/A	#N/A	#N/A	#N/A	#N/A	#N/A	#N/A	#N/A	#N/A	#N/A	#N/A	#N/A	#N/A	#N/A	#N/A	#N/A	#N/A	#N/A	#N/A	#N/A	1.14439	#N/A	#N/A	#N/A	#N/A	0.640569	1.00092	1.48471	#N/A	#N/A	1.16502	#N/A	15	ENSG00000160323	ADAMTS13	protein_coding	ADAM metallopeptidase with thrombospondin type 1 motif 13 [Source:HGNC Symbol;Acc:HGNC:1366]
MRPL27	#N/A	#N/A	0.238855	0.166995	#N/A	0.184802	#N/A	0.14049	0.169585	#N/A	#N/A	#N/A	#N/A	0.379842	#N/A	0.250634	0.0818099	#N/A	#N/A	#N/A	0.148771	#N/A	#N/A	#N/A	#N/A	#N/A	#N/A	#N/A	#N/A	#N/A	0.500513	#N/A	0.107888	#N/A	#N/A	#N/A	#N/A	#N/A	#N/A	#N/A	#N/A	#N/A	#N/A	#N/A	#N/A	#N/A	#N/A	#N/A	#N/A	#N/A	#N/A	0.492155	0.168153	#N/A	0.180425	#N/A	#N/A	0.178525	#N/A	#N/A	#N/A	#N/A	#N/A	15	ENSG00000108826	MRPL27	protein_coding	mitochondrial ribosomal protein L27 [Source:HGNC Symbol;Acc:HGNC:14483]
CTF1	#N/A	#N/A	0.394917	0.214452	0.197338	0.194094	#N/A	0.198491	0.177169	#N/A	#N/A	#N/A	0.204631	#N/A	#N/A	#N/A	#N/A	#N/A	#N/A	#N/A	#N/A	#N/A	#N/A	#N/A	#N/A	#N/A	#N/A	#N/A	0.201163	#N/A	#N/A	#N/A	#N/A	0.0626815	#N/A	#N/A	#N/A	#N/A	#N/A	#N/A	#N/A	#N/A	#N/A	#N/A	#N/A	#N/A	#N/A	#N/A	#N/A	#N/A	#N/A	1.30067	0.433002	#N/A	0.182081	#N/A	#N/A	0.184328	0.15023	#N/A	#N/A	0.149264	#N/A	15	ENSG00000150281	CTF1	protein_coding	cardiotrophin 1 [Source:HGNC Symbol;Acc:HGNC:2499]
BRCA1	#N/A	#N/A	0.91331	0.805559	0.703474	1.07413	1.06134	0.940187	1.59881	#N/A	2.1605	#N/A	#N/A	#N/A	#N/A	#N/A	#N/A	#N/A	#N/A	1.2298	#N/A	#N/A	#N/A	#N/A	1.08917	#N/A	#N/A	#N/A	#N/A	#N/A	#N/A	#N/A	#N/A	#N/A	#N/A	#N/A	#N/A	#N/A	#N/A	#N/A	#N/A	#N/A	#N/A	#N/A	#N/A	#N/A	#N/A	#N/A	#N/A	#N/A	#N/A	0.628248	#N/A	0.861463	#N/A	#N/A	1.40453	0.920438	1.26526	#N/A	#N/A	#N/A	#N/A	15	ENSG00000012048	BRCA1	protein_coding	BRCA1 DNA repair associated [Source:HGNC Symbol;Acc:HGNC:1100]
KPTN	#N/A	#N/A	1.78976	2.14575	#N/A	0.815871	0.555112	1.72896	0.567957	#N/A	0.323521	#N/A	#N/A	1.43274	#N/A	#N/A	#N/A	1.23702	#N/A	0.412717	#N/A	#N/A	#N/A	#N/A	#N/A	#N/A	1.5092	#N/A	#N/A	#N/A	#N/A	#N/A	#N/A	#N/A	#N/A	#N/A	#N/A	#N/A	#N/A	#N/A	#N/A	#N/A	#N/A	#N/A	#N/A	#N/A	#N/A	#N/A	#N/A	#N/A	#N/A	2.21145	1.73133	0.72037	0.610471	#N/A	#N/A	#N/A	#N/A	#N/A	#N/A	#N/A	#N/A	15	ENSG00000118162	KPTN	protein_coding	kaptin, actin binding protein [Source:HGNC Symbol;Acc:HGNC:6404]
#253508	#N/A	#N/A	0.251113	#N/A	0.180848	#N/A	#N/A	0.169706	#N/A	#N/A	#N/A	#N/A	#N/A	0.373957	0.19185	0.18815	0.118854	0.16654	#N/A	#N/A	#N/A	#N/A	#N/A	#N/A	#N/A	#N/A	0.15643	0.160596	0.161909	#N/A	#N/A	#N/A	#N/A	#N/A	#N/A	#N/A	#N/A	#N/A	#N/A	#N/A	#N/A	#N/A	#N/A	#N/A	#N/A	#N/A	#N/A	#N/A	#N/A	#N/A	#N/A	0.310029	0.195566	0.148488	0.15146	#N/A	#N/A	#N/A	#N/A	#N/A	#N/A	#N/A	#N/A	15	ENSG00000253508		lncRNA	novel transcript
ST3GAL1-DT	#N/A	#N/A	1.42601	0.216629	0.248109	0.198828	#N/A	0.220275	0.181544	#N/A	#N/A	#N/A	#N/A	0.99829	0.568355	0.461964	#N/A	#N/A	#N/A	#N/A	#N/A	#N/A	#N/A	#N/A	0.174643	#N/A	#N/A	#N/A	#N/A	#N/A	#N/A	#N/A	#N/A	#N/A	#N/A	#N/A	#N/A	#N/A	#N/A	#N/A	#N/A	#N/A	#N/A	#N/A	#N/A	#N/A	#N/A	#N/A	#N/A	#N/A	#N/A	1.8357	0.220243	0.174134	0.188293	#N/A	#N/A	#N/A	0.153121	#N/A	#N/A	#N/A	#N/A	15	ENSG00000261220	ST3GAL1-DT	lncRNA	ST3GAL1 divergent transcript [Source:HGNC Symbol;Acc:HGNC:55372]
MRPL2	#N/A	#N/A	0.457674	#N/A	0.172562	0.157166	0.12156	0.163161	#N/A	#N/A	#N/A	#N/A	0.115938	#N/A	#N/A	0.177385	0.113997	#N/A	0.123761	#N/A	#N/A	#N/A	#N/A	#N/A	#N/A	#N/A	0.1746	0.154056	#N/A	#N/A	#N/A	#N/A	#N/A	#N/A	#N/A	#N/A	#N/A	#N/A	#N/A	#N/A	#N/A	#N/A	#N/A	#N/A	#N/A	#N/A	#N/A	#N/A	#N/A	#N/A	#N/A	0.373139	0.153145	0.140226	#N/A	#N/A	#N/A	0.133046	#N/A	#N/A	#N/A	#N/A	#N/A	15	ENSG00000112651	MRPL2	protein_coding	mitochondrial ribosomal protein L2 [Source:HGNC Symbol;Acc:HGNC:14056]
LINC02698	#N/A	#N/A	0.788221	#N/A	0.169186	#N/A	#N/A	0.179406	#N/A	#N/A	#N/A	#N/A	#N/A	1.24233	0.291247	0.200851	0.141414	#N/A	#N/A	#N/A	#N/A	#N/A	0.133708	#N/A	#N/A	#N/A	0.180347	#N/A	0.182625	#N/A	0.486126	#N/A	#N/A	#N/A	#N/A	#N/A	#N/A	#N/A	#N/A	#N/A	#N/A	#N/A	#N/A	#N/A	#N/A	#N/A	#N/A	#N/A	#N/A	1.27055	#N/A	0.869181	0.296128	#N/A	#N/A	0.133359	#N/A	#N/A	#N/A	#N/A	#N/A	#N/A	#N/A	15	ENSG00000256717	LINC02698	lncRNA	long intergenic non-protein coding RNA 2698 [Source:HGNC Symbol;Acc:HGNC:54212]
NDUFS8	#N/A	#N/A	0.151529	0.145496	0.138627	0.123529	#N/A	0.129368	#N/A	#N/A	#N/A	#N/A	#N/A	0.175413	0.133371	0.136738	0.0965433	#N/A	#N/A	#N/A	#N/A	#N/A	#N/A	#N/A	#N/A	#N/A	0.152252	0.134892	#N/A	#N/A	0.0691367	#N/A	#N/A	#N/A	#N/A	#N/A	#N/A	#N/A	#N/A	#N/A	#N/A	#N/A	#N/A	#N/A	#N/A	#N/A	#N/A	#N/A	#N/A	#N/A	#N/A	0.195051	#N/A	#N/A	0.118112	#N/A	#N/A	#N/A	#N/A	#N/A	#N/A	0.124389	#N/A	15	ENSG00000110717	NDUFS8	protein_coding	NADH:ubiquinone oxidoreductase core subunit S8 [Source:HGNC Symbol;Acc:HGNC:7715]
DECR2#242612	#N/A	#N/A	0.321614	#N/A	0.164984	0.19507	#N/A	0.152017	0.156714	#N/A	#N/A	#N/A	0.131564	0.505475	#N/A	0.21487	0.118083	#N/A	#N/A	#N/A	#N/A	#N/A	#N/A	#N/A	0.155241	#N/A	0.178238	#N/A	#N/A	#N/A	0.522836	#N/A	#N/A	#N/A	#N/A	#N/A	#N/A	#N/A	#N/A	#N/A	#N/A	#N/A	#N/A	#N/A	#N/A	#N/A	#N/A	#N/A	#N/A	#N/A	#N/A	0.666623	0.182121	#N/A	#N/A	#N/A	#N/A	0.165244	#N/A	#N/A	#N/A	#N/A	#N/A	15	ENSG00000242612	DECR2	protein_coding	2,4-dienoyl-CoA reductase 2 [Source:HGNC Symbol;Acc:HGNC:2754]
#235100	#N/A	#N/A	2.93201	#N/A	#N/A	1.73394	1.54828	1.44991	1.62968	#N/A	0.611177	#N/A	1.2351	#N/A	1.14342	#N/A	#N/A	#N/A	#N/A	#N/A	1.00022	1.24245	#N/A	#N/A	#N/A	#N/A	#N/A	#N/A	#N/A	#N/A	#N/A	#N/A	#N/A	0.538017	#N/A	#N/A	#N/A	#N/A	#N/A	#N/A	#N/A	#N/A	#N/A	#N/A	#N/A	#N/A	#N/A	#N/A	#N/A	#N/A	#N/A	0.811693	1.01595	1.40118	1.48068	#N/A	#N/A	#N/A	#N/A	#N/A	#N/A	#N/A	#N/A	15	ENSG00000235100		lncRNA	novel transcript
U2AF1L4	#N/A	#N/A	2.4607	#N/A	1.05256	1.41752	0.778633	1.22036	1.00197	#N/A	#N/A	#N/A	1.29769	#N/A	#N/A	#N/A	#N/A	1.26086	#N/A	#N/A	#N/A	#N/A	#N/A	#N/A	#N/A	#N/A	1.22851	#N/A	#N/A	#N/A	#N/A	#N/A	#N/A	#N/A	#N/A	#N/A	#N/A	#N/A	#N/A	#N/A	#N/A	#N/A	#N/A	#N/A	#N/A	#N/A	#N/A	#N/A	#N/A	#N/A	#N/A	1.20804	#N/A	1.03676	0.936966	0.645561	0.406972	0.971366	#N/A	#N/A	#N/A	#N/A	#N/A	15	ENSG00000161265	U2AF1L4	protein_coding	U2 small nuclear RNA auxiliary factor 1 like 4 [Source:HGNC Symbol;Acc:HGNC:23020]
CRTC1	#N/A	#N/A	0.582705	0.551957	1.17919	0.905402	0.741795	0.651832	1.25514	#N/A	0.860146	#N/A	0.835856	#N/A	#N/A	#N/A	#N/A	#N/A	#N/A	#N/A	#N/A	#N/A	#N/A	#N/A	#N/A	#N/A	#N/A	#N/A	#N/A	#N/A	#N/A	#N/A	#N/A	#N/A	#N/A	#N/A	#N/A	#N/A	#N/A	#N/A	#N/A	#N/A	#N/A	#N/A	#N/A	#N/A	#N/A	#N/A	0.977309	#N/A	#N/A	0.422068	#N/A	#N/A	0.797558	0.974115	1.37584	1.11941	#N/A	#N/A	#N/A	#N/A	#N/A	15	ENSG00000105662	CRTC1	protein_coding	CREB regulated transcription coactivator 1 [Source:HGNC Symbol;Acc:HGNC:16062]
CACNA1D	#N/A	#N/A	#N/A	#N/A	1.53493	0.980316	#N/A	1.07861	#N/A	#N/A	#N/A	#N/A	#N/A	1.34124	1.55175	#N/A	#N/A	2.59039	#N/A	1.24278	#N/A	#N/A	#N/A	#N/A	#N/A	#N/A	#N/A	#N/A	#N/A	#N/A	0.989119	#N/A	#N/A	#N/A	#N/A	#N/A	#N/A	0.795225	#N/A	#N/A	#N/A	0.78024	#N/A	#N/A	#N/A	0.675938	#N/A	#N/A	#N/A	#N/A	#N/A	#N/A	#N/A	1.40445	2.06584	#N/A	#N/A	#N/A	#N/A	#N/A	#N/A	1.44785	1.03849	15	ENSG00000157388	CACNA1D	protein_coding	calcium voltage-gated channel subunit alpha1 D [Source:HGNC Symbol;Acc:HGNC:1391]
LINC00276	#N/A	#N/A	1.16798	#N/A	#N/A	#N/A	#N/A	0.48213	0.322403	#N/A	#N/A	#N/A	#N/A	#N/A	#N/A	0.657731	#N/A	#N/A	#N/A	#N/A	#N/A	#N/A	#N/A	0.11318	#N/A	#N/A	0.416502	#N/A	#N/A	#N/A	#N/A	#N/A	#N/A	#N/A	#N/A	#N/A	#N/A	#N/A	#N/A	#N/A	#N/A	#N/A	1.02503	#N/A	#N/A	#N/A	0.784476	#N/A	#N/A	0.881855	#N/A	0.803188	0.65878	0.266528	0.222712	#N/A	#N/A	0.26392	#N/A	#N/A	0.097085	#N/A	#N/A	15	ENSG00000230448	LINC00276	lncRNA	long intergenic non-protein coding RNA 276 [Source:HGNC Symbol;Acc:HGNC:38663]
#286924	#N/A	#N/A	2.66569	2.22221	1.05635	2.80427	3.20251	1.04578	4.55922	#N/A	1.48132	#N/A	0.884526	#N/A	0.971922	#N/A	#N/A	#N/A	#N/A	#N/A	#N/A	#N/A	#N/A	#N/A	#N/A	#N/A	#N/A	#N/A	#N/A	#N/A	#N/A	#N/A	#N/A	#N/A	#N/A	#N/A	#N/A	#N/A	#N/A	#N/A	#N/A	#N/A	#N/A	#N/A	#N/A	#N/A	#N/A	#N/A	#N/A	#N/A	#N/A	0.767882	#N/A	#N/A	#N/A	1.80862	1.36787	2.50922	1.20781	#N/A	#N/A	#N/A	#N/A	15	ENSG00000286924		lncRNA	novel transcript, antisense to ARMC3and MSRB2
#287823	#N/A	#N/A	0.168173	0.135377	#N/A	#N/A	#N/A	0.122299	0.104709	#N/A	#N/A	#N/A	0.0985675	0.191434	0.162195	#N/A	#N/A	#N/A	#N/A	#N/A	#N/A	#N/A	#N/A	#N/A	#N/A	#N/A	#N/A	#N/A	#N/A	#N/A	0.151789	#N/A	#N/A	#N/A	#N/A	#N/A	#N/A	#N/A	0.227067	#N/A	1.0744	#N/A	#N/A	#N/A	#N/A	0.0280734	#N/A	#N/A	#N/A	#N/A	0.418913	0.117684	0.141062	#N/A	#N/A	#N/A	#N/A	0.107181	#N/A	#N/A	#N/A	#N/A	#N/A	15	ENSG00000287823		lncRNA	novel transcript
SELENOO	#N/A	#N/A	0.467872	#N/A	0.593733	1.0975	0.816285	0.578052	1.17925	#N/A	0.841579	#N/A	#N/A	#N/A	#N/A	#N/A	#N/A	#N/A	#N/A	0.891879	#N/A	#N/A	#N/A	#N/A	0.893609	#N/A	0.58074	#N/A	#N/A	#N/A	#N/A	#N/A	#N/A	#N/A	#N/A	#N/A	#N/A	#N/A	#N/A	#N/A	#N/A	#N/A	#N/A	#N/A	#N/A	#N/A	#N/A	#N/A	#N/A	#N/A	#N/A	0.510534	#N/A	0.635406	#N/A	1.31269	1.68411	0.790881	#N/A	#N/A	#N/A	#N/A	#N/A	15	ENSG00000073169	SELENOO	protein_coding	selenoprotein O [Source:HGNC Symbol;Acc:HGNC:30395]
UFSP2	#N/A	#N/A	1.46929	1.03202	#N/A	1.05559	1.13821	0.775979	2.33581	#N/A	3.17091	#N/A	#N/A	#N/A	#N/A	#N/A	#N/A	#N/A	#N/A	1.90059	#N/A	#N/A	#N/A	1.67323	#N/A	#N/A	#N/A	#N/A	0.807602	#N/A	#N/A	#N/A	#N/A	#N/A	#N/A	#N/A	#N/A	#N/A	#N/A	#N/A	#N/A	#N/A	#N/A	#N/A	#N/A	#N/A	#N/A	#N/A	#N/A	#N/A	#N/A	#N/A	#N/A	#N/A	#N/A	#N/A	1.59751	1.17646	0.994479	#N/A	#N/A	1.10335	2.06974	15	ENSG00000109775	UFSP2	protein_coding	UFM1 specific peptidase 2 [Source:HGNC Symbol;Acc:HGNC:25640]
CYB5R2	#N/A	#N/A	1.33648	0.421113	0.30238	#N/A	#N/A	0.64879	#N/A	#N/A	#N/A	#N/A	#N/A	1.13353	0.668009	#N/A	#N/A	0.419596	#N/A	#N/A	#N/A	#N/A	#N/A	#N/A	0.223934	#N/A	0.282964	0.233329	0.247281	#N/A	1.28115	#N/A	#N/A	#N/A	#N/A	#N/A	#N/A	#N/A	#N/A	#N/A	#N/A	#N/A	#N/A	#N/A	#N/A	#N/A	#N/A	#N/A	#N/A	#N/A	#N/A	0.958368	#N/A	#N/A	#N/A	0.150798	#N/A	#N/A	#N/A	#N/A	#N/A	0.175963	#N/A	15	ENSG00000166394	CYB5R2	protein_coding	cytochrome b5 reductase 2 [Source:HGNC Symbol;Acc:HGNC:24376]
PMPCB	#N/A	#N/A	0.809147	0.545098	0.94608	0.963122	1.17035	0.640418	1.80168	#N/A	2.46184	#N/A	#N/A	#N/A	#N/A	#N/A	#N/A	#N/A	#N/A	1.27876	#N/A	#N/A	#N/A	#N/A	#N/A	#N/A	0.681391	#N/A	1.03569	#N/A	#N/A	#N/A	#N/A	#N/A	#N/A	#N/A	#N/A	#N/A	#N/A	#N/A	#N/A	#N/A	#N/A	#N/A	#N/A	#N/A	#N/A	#N/A	#N/A	#N/A	#N/A	#N/A	#N/A	#N/A	#N/A	#N/A	1.43233	1.65238	0.738623	4.30938	#N/A	#N/A	#N/A	15	ENSG00000105819	PMPCB	protein_coding	peptidase, mitochondrial processing subunit beta [Source:HGNC Symbol;Acc:HGNC:9119]
C12orf60	#N/A	#N/A	1.77934	1.70659	#N/A	1.49677	1.68623	1.33252	2.05698	#N/A	0.710015	#N/A	#N/A	0.686493	#N/A	#N/A	1.35973	#N/A	#N/A	#N/A	#N/A	#N/A	#N/A	#N/A	#N/A	#N/A	2.23355	#N/A	#N/A	#N/A	0.971867	#N/A	1.11714	#N/A	#N/A	#N/A	#N/A	#N/A	#N/A	#N/A	#N/A	#N/A	#N/A	#N/A	#N/A	#N/A	#N/A	#N/A	#N/A	#N/A	#N/A	0.793239	2.46457	#N/A	#N/A	#N/A	#N/A	1.49336	#N/A	#N/A	#N/A	#N/A	#N/A	15	ENSG00000182993	C12orf60	protein_coding	chromosome 12 open reading frame 60 [Source:HGNC Symbol;Acc:HGNC:28726]
DLGAP2#198010	#N/A	#N/A	0.891457	#N/A	#N/A	0.408171	0.36639	0.590714	#N/A	#N/A	0.249469	#N/A	#N/A	#N/A	#N/A	#N/A	#N/A	#N/A	#N/A	0.262841	#N/A	#N/A	#N/A	#N/A	#N/A	#N/A	#N/A	#N/A	#N/A	#N/A	#N/A	#N/A	#N/A	#N/A	#N/A	#N/A	#N/A	#N/A	0.908096	#N/A	#N/A	#N/A	#N/A	0.634258	#N/A	#N/A	1.27084	0.954579	#N/A	0.849591	#N/A	#N/A	#N/A	#N/A	0.391738	0.307283	#N/A	0.496209	#N/A	#N/A	#N/A	0.413576	#N/A	15	ENSG00000198010	DLGAP2	protein_coding	DLG associated protein 2 [Source:HGNC Symbol;Acc:HGNC:2906]
C1orf162	#N/A	#N/A	1.99635	0.678038	0.483049	0.476425	#N/A	0.954297	#N/A	#N/A	#N/A	#N/A	#N/A	1.87713	1.4483	#N/A	#N/A	0.484377	#N/A	#N/A	0.243014	0.248225	#N/A	0.134428	#N/A	#N/A	#N/A	#N/A	#N/A	#N/A	#N/A	0.145969	#N/A	#N/A	#N/A	#N/A	#N/A	#N/A	#N/A	#N/A	#N/A	#N/A	#N/A	#N/A	#N/A	#N/A	#N/A	#N/A	#N/A	#N/A	#N/A	1.4465	#N/A	0.341169	0.338297	#N/A	#N/A	#N/A	#N/A	#N/A	#N/A	#N/A	#N/A	15	ENSG00000143110	C1orf162	protein_coding	chromosome 1 open reading frame 162 [Source:HGNC Symbol;Acc:HGNC:28344]
NAPA	#N/A	#N/A	0.949282	#N/A	0.938055	0.982727	0.834951	0.83083	2.31101	#N/A	2.40935	#N/A	#N/A	0.435469	0.867	0.617705	#N/A	0.984349	#N/A	1.58344	#N/A	#N/A	#N/A	1.8379	#N/A	#N/A	#N/A	0.970952	#N/A	#N/A	#N/A	#N/A	#N/A	#N/A	#N/A	#N/A	#N/A	#N/A	#N/A	#N/A	#N/A	#N/A	#N/A	#N/A	#N/A	#N/A	#N/A	#N/A	#N/A	#N/A	#N/A	#N/A	#N/A	#N/A	#N/A	#N/A	1.42845	#N/A	#N/A	#N/A	#N/A	#N/A	#N/A	15	ENSG00000105402	NAPA	protein_coding	NSF attachment protein alpha [Source:HGNC Symbol;Acc:HGNC:7641]
#287400	#N/A	#N/A	0.188726	0.0929194	0.136359	0.135636	0.104843	0.105593	0.120551	#N/A	#N/A	#N/A	#N/A	#N/A	#N/A	0.0832114	#N/A	#N/A	#N/A	#N/A	#N/A	#N/A	#N/A	#N/A	#N/A	#N/A	0.134167	#N/A	0.116154	#N/A	#N/A	#N/A	0.0655319	#N/A	#N/A	#N/A	#N/A	#N/A	#N/A	#N/A	#N/A	#N/A	#N/A	#N/A	#N/A	#N/A	#N/A	#N/A	#N/A	#N/A	#N/A	0.193933	#N/A	#N/A	0.130649	#N/A	#N/A	0.126586	0.104981	#N/A	#N/A	#N/A	#N/A	15	ENSG00000287400		lncRNA	novel transcript, antisense to SCMH1
DNPH1	#N/A	#N/A	0.11676	#N/A	0.0790535	#N/A	#N/A	0.0734846	#N/A	#N/A	#N/A	#N/A	0.0580162	#N/A	0.0967187	0.0953385	0.0664551	0.0855322	#N/A	#N/A	#N/A	#N/A	0.0383887	#N/A	#N/A	#N/A	0.0854211	#N/A	#N/A	#N/A	0.0684743	#N/A	#N/A	#N/A	#N/A	#N/A	#N/A	#N/A	#N/A	#N/A	0.4117	0.0379805	#N/A	#N/A	#N/A	#N/A	#N/A	#N/A	#N/A	#N/A	#N/A	0.119081	0.0866188	#N/A	#N/A	#N/A	#N/A	#N/A	#N/A	#N/A	#N/A	#N/A	#N/A	15	ENSG00000112667	DNPH1	protein_coding	2'-deoxynucleoside 5'-phosphate N-hydrolase 1 [Source:HGNC Symbol;Acc:HGNC:21218]
POLD2	#N/A	#N/A	0.691257	0.244714	0.205227	0.195495	0.146221	0.507402	0.15217	#N/A	0.0980194	0.0203035	#N/A	#N/A	#N/A	#N/A	#N/A	#N/A	#N/A	#N/A	#N/A	#N/A	#N/A	#N/A	#N/A	#N/A	0.37228	0.20136	0.258726	#N/A	#N/A	#N/A	#N/A	#N/A	#N/A	#N/A	#N/A	#N/A	#N/A	#N/A	#N/A	#N/A	#N/A	#N/A	#N/A	#N/A	#N/A	#N/A	#N/A	#N/A	#N/A	0.792725	#N/A	#N/A	#N/A	0.115649	#N/A	#N/A	0.150907	#N/A	#N/A	#N/A	#N/A	15	ENSG00000106628	POLD2	protein_coding	DNA polymerase delta 2, accessory subunit [Source:HGNC Symbol;Acc:HGNC:9176]
LRRC30	#N/A	#N/A	0.127265	0.134722	0.128111	#N/A	#N/A	0.120966	#N/A	#N/A	#N/A	#N/A	0.0970175	0.146422	0.162443	0.155508	0.0891808	0.143792	#N/A	#N/A	#N/A	#N/A	#N/A	#N/A	#N/A	#N/A	0.140785	#N/A	#N/A	#N/A	0.154325	#N/A	0.0844123	#N/A	#N/A	#N/A	#N/A	#N/A	#N/A	#N/A	#N/A	#N/A	#N/A	#N/A	#N/A	#N/A	#N/A	#N/A	#N/A	#N/A	#N/A	0.128381	0.13911	#N/A	#N/A	#N/A	#N/A	#N/A	#N/A	#N/A	#N/A	#N/A	#N/A	15	ENSG00000206422	LRRC30	protein_coding	leucine rich repeat containing 30 [Source:HGNC Symbol;Acc:HGNC:30219]
GAPVD1	#N/A	#N/A	0.301531	0.406938	#N/A	0.724695	0.947586	0.432858	1.05698	#N/A	1.10146	#N/A	#N/A	#N/A	#N/A	#N/A	#N/A	#N/A	#N/A	1.25688	#N/A	0.752817	#N/A	1.02924	#N/A	#N/A	#N/A	#N/A	#N/A	#N/A	#N/A	#N/A	#N/A	#N/A	#N/A	#N/A	#N/A	#N/A	#N/A	#N/A	#N/A	#N/A	#N/A	#N/A	#N/A	#N/A	#N/A	#N/A	0.550549	#N/A	#N/A	0.280842	#N/A	#N/A	#N/A	#N/A	1.47466	1.19309	0.612213	#N/A	#N/A	#N/A	#N/A	15	ENSG00000165219	GAPVD1	protein_coding	GTPase activating protein and VPS9 domains 1 [Source:HGNC Symbol;Acc:HGNC:23375]
RMDN2-AS1	#N/A	#N/A	1.18548	1.31561	0.964263	1.38535	0.712898	0.705746	1.19789	#N/A	#N/A	#N/A	0.679833	#N/A	#N/A	#N/A	#N/A	#N/A	#N/A	#N/A	#N/A	#N/A	#N/A	#N/A	#N/A	#N/A	0.635345	#N/A	1.28583	#N/A	#N/A	#N/A	#N/A	#N/A	#N/A	#N/A	#N/A	#N/A	#N/A	#N/A	#N/A	#N/A	#N/A	#N/A	#N/A	#N/A	#N/A	#N/A	#N/A	0.408529	#N/A	#N/A	#N/A	#N/A	#N/A	#N/A	0.493274	#N/A	0.75891	0.376667	0.444429	#N/A	#N/A	15	ENSG00000235848	RMDN2-AS1	lncRNA	RMDN2 antisense RNA 1 [Source:HGNC Symbol;Acc:HGNC:41150]
TET2	#N/A	#N/A	0.322337	#N/A	#N/A	0.670679	0.773092	0.436163	0.850661	#N/A	#N/A	#N/A	#N/A	#N/A	#N/A	#N/A	#N/A	#N/A	#N/A	#N/A	#N/A	#N/A	#N/A	0.732211	#N/A	#N/A	#N/A	#N/A	#N/A	#N/A	#N/A	#N/A	#N/A	#N/A	0.257222	#N/A	#N/A	#N/A	#N/A	#N/A	#N/A	#N/A	#N/A	#N/A	0.297102	#N/A	0.356275	0.325345	#N/A	0.213467	#N/A	#N/A	#N/A	#N/A	0.496697	#N/A	1.73279	0.932799	#N/A	0.883928	#N/A	#N/A	#N/A	15	ENSG00000168769	TET2	protein_coding	tet methylcytosine dioxygenase 2 [Source:HGNC Symbol;Acc:HGNC:25941]
XRRA1	#N/A	#N/A	0.441558	0.422302	0.743521	1.02092	1.20052	0.466882	1.00146	#N/A	0.691959	#N/A	#N/A	#N/A	#N/A	#N/A	#N/A	0.483717	#N/A	0.781963	#N/A	#N/A	#N/A	#N/A	#N/A	#N/A	0.68406	#N/A	1.45666	#N/A	#N/A	#N/A	#N/A	#N/A	#N/A	#N/A	#N/A	#N/A	#N/A	#N/A	#N/A	#N/A	#N/A	#N/A	#N/A	#N/A	#N/A	#N/A	#N/A	#N/A	#N/A	#N/A	#N/A	#N/A	#N/A	#N/A	2.02702	1.13187	#N/A	#N/A	#N/A	#N/A	0.823872	15	ENSG00000166435	XRRA1	protein_coding	X-ray radiation resistance associated 1 [Source:HGNC Symbol;Acc:HGNC:18868]
MGRN1	#N/A	#N/A	0.572705	#N/A	0.671754	0.946093	0.866244	0.558172	1.95644	#N/A	1.50583	#N/A	#N/A	#N/A	0.47158	#N/A	0.713998	0.669359	0.804569	1.39011	#N/A	#N/A	#N/A	1.70774	#N/A	#N/A	#N/A	#N/A	#N/A	#N/A	#N/A	#N/A	#N/A	#N/A	#N/A	#N/A	#N/A	#N/A	#N/A	#N/A	#N/A	#N/A	#N/A	#N/A	#N/A	#N/A	#N/A	#N/A	#N/A	#N/A	#N/A	#N/A	#N/A	#N/A	#N/A	#N/A	1.08661	1.34901	#N/A	#N/A	#N/A	#N/A	#N/A	15	ENSG00000102858	MGRN1	protein_coding	mahogunin ring finger 1 [Source:HGNC Symbol;Acc:HGNC:20254]
USP9X	#N/A	#N/A	0.799085	0.723202	0.838665	1.44128	0.94166	0.460692	1.92591	#N/A	1.57437	#N/A	0.51721	#N/A	#N/A	#N/A	#N/A	#N/A	#N/A	#N/A	#N/A	#N/A	#N/A	#N/A	#N/A	#N/A	#N/A	#N/A	#N/A	#N/A	#N/A	#N/A	#N/A	#N/A	#N/A	#N/A	#N/A	#N/A	#N/A	#N/A	#N/A	0.30985	#N/A	#N/A	#N/A	#N/A	#N/A	#N/A	#N/A	#N/A	#N/A	#N/A	#N/A	#N/A	0.920508	#N/A	1.44395	1.54048	0.597537	0.867695	#N/A	#N/A	#N/A	15	ENSG00000124486	USP9X	protein_coding	ubiquitin specific peptidase 9 X-linked [Source:HGNC Symbol;Acc:HGNC:12632]
LCNL1	#N/A	#N/A	0.175585	0.113522	#N/A	#N/A	#N/A	0.100359	#N/A	#N/A	#N/A	#N/A	#N/A	#N/A	#N/A	#N/A	#N/A	#N/A	#N/A	#N/A	#N/A	#N/A	#N/A	#N/A	#N/A	#N/A	0.111242	#N/A	#N/A	#N/A	#N/A	#N/A	#N/A	#N/A	0.112875	#N/A	0.0911538	0.119392	#N/A	#N/A	0.428035	#N/A	0.18966	0.0740943	0.0691538	#N/A	0.124117	0.073896	#N/A	0.123109	#N/A	0.103274	#N/A	#N/A	#N/A	#N/A	#N/A	#N/A	#N/A	#N/A	#N/A	#N/A	#N/A	15	ENSG00000214402	LCNL1	protein_coding	lipocalin like 1 [Source:HGNC Symbol;Acc:HGNC:34436]
ANKRD18B	#N/A	#N/A	0.104322	#N/A	0.132881	#N/A	#N/A	0.125603	#N/A	#N/A	#N/A	#N/A	#N/A	0.124691	0.136264	#N/A	0.0939697	0.141923	#N/A	#N/A	#N/A	#N/A	#N/A	#N/A	#N/A	#N/A	0.144733	#N/A	0.128334	#N/A	#N/A	#N/A	#N/A	#N/A	#N/A	#N/A	#N/A	#N/A	0.202609	#N/A	#N/A	#N/A	0.861659	#N/A	#N/A	#N/A	0.395588	0.320199	#N/A	0.110311	#N/A	0.118456	#N/A	#N/A	#N/A	#N/A	#N/A	#N/A	#N/A	#N/A	#N/A	#N/A	#N/A	15	ENSG00000230453	ANKRD18B	protein_coding	ankyrin repeat domain 18B [Source:HGNC Symbol;Acc:HGNC:23644]
#251414	#N/A	#N/A	0.838867	#N/A	#N/A	#N/A	#N/A	1.23726	1.05252	#N/A	0.493044	#N/A	#N/A	1.63427	1.14548	1.34086	#N/A	#N/A	1.10744	#N/A	#N/A	#N/A	#N/A	0.468782	#N/A	#N/A	1.65112	1.50804	#N/A	#N/A	#N/A	#N/A	#N/A	0.415472	#N/A	#N/A	#N/A	#N/A	#N/A	#N/A	#N/A	#N/A	#N/A	#N/A	#N/A	#N/A	#N/A	#N/A	#N/A	#N/A	#N/A	0.876365	#N/A	#N/A	#N/A	#N/A	#N/A	1.11043	0.935366	#N/A	#N/A	#N/A	#N/A	15	ENSG00000251414		lncRNA	novel transcript
XKR9	#N/A	#N/A	1.05237	1.0715	#N/A	#N/A	#N/A	0.967705	0.450691	#N/A	0.284058	#N/A	#N/A	#N/A	#N/A	0.812334	#N/A	#N/A	#N/A	#N/A	#N/A	#N/A	#N/A	#N/A	#N/A	#N/A	0.625443	0.483506	0.488146	#N/A	#N/A	#N/A	#N/A	#N/A	#N/A	#N/A	#N/A	#N/A	#N/A	#N/A	#N/A	#N/A	#N/A	#N/A	#N/A	#N/A	#N/A	#N/A	#N/A	#N/A	#N/A	0.714841	1.2263	#N/A	#N/A	0.32572	0.227314	0.52828	#N/A	#N/A	0.165963	#N/A	#N/A	15	ENSG00000221947	XKR9	protein_coding	XK related 9 [Source:HGNC Symbol;Acc:HGNC:20937]
ODAPH	#N/A	#N/A	0.133396	#N/A	0.134791	#N/A	#N/A	0.128516	#N/A	#N/A	#N/A	#N/A	#N/A	0.132469	0.167815	0.163	#N/A	0.149402	#N/A	#N/A	#N/A	#N/A	0.0678253	#N/A	#N/A	#N/A	#N/A	#N/A	#N/A	#N/A	0.110742	#N/A	#N/A	#N/A	0.241031	#N/A	#N/A	0.409722	#N/A	#N/A	#N/A	#N/A	#N/A	#N/A	#N/A	#N/A	0.672286	0.362974	#N/A	#N/A	#N/A	0.126617	0.14766	#N/A	#N/A	#N/A	#N/A	#N/A	#N/A	#N/A	#N/A	#N/A	#N/A	15	ENSG00000174792	ODAPH	protein_coding	odontogenesis associated phosphoprotein [Source:HGNC Symbol;Acc:HGNC:26300]
#250354	#N/A	#N/A	0.773198	1.15349	#N/A	2.81667	1.67504	0.882536	3.17274	#N/A	2.02357	#N/A	#N/A	0.670087	1.84296	#N/A	#N/A	#N/A	#N/A	2.59908	2.52508	#N/A	#N/A	#N/A	#N/A	#N/A	0.991764	1.92025	4.5997	#N/A	#N/A	#N/A	#N/A	#N/A	#N/A	#N/A	#N/A	#N/A	#N/A	#N/A	#N/A	#N/A	#N/A	#N/A	#N/A	#N/A	#N/A	#N/A	#N/A	#N/A	#N/A	#N/A	#N/A	#N/A	#N/A	#N/A	#N/A	#N/A	#N/A	#N/A	#N/A	#N/A	2.54309	15	ENSG00000250354		lncRNA	novel transcript
CCDC110	#N/A	#N/A	0.686756	#N/A	0.210386	#N/A	#N/A	0.208763	0.17473	#N/A	#N/A	#N/A	#N/A	0.719992	0.334099	0.503903	#N/A	0.216535	0.157027	#N/A	#N/A	0.166065	#N/A	#N/A	0.169734	#N/A	0.201574	#N/A	0.179672	#N/A	#N/A	#N/A	#N/A	#N/A	#N/A	#N/A	#N/A	#N/A	#N/A	#N/A	#N/A	#N/A	#N/A	#N/A	#N/A	#N/A	#N/A	#N/A	#N/A	#N/A	#N/A	0.858348	#N/A	#N/A	#N/A	#N/A	#N/A	#N/A	#N/A	#N/A	#N/A	0.126401	#N/A	15	ENSG00000168491	CCDC110	protein_coding	coiled-coil domain containing 110 [Source:HGNC Symbol;Acc:HGNC:28504]
C17orf80	#N/A	#N/A	1.2897	0.824292	1.07815	1.29614	1.29919	0.833175	2.46217	#N/A	1.31926	0.224523	0.814919	#N/A	#N/A	#N/A	#N/A	#N/A	#N/A	1.48563	#N/A	#N/A	#N/A	#N/A	#N/A	#N/A	#N/A	#N/A	#N/A	#N/A	#N/A	#N/A	#N/A	#N/A	#N/A	#N/A	#N/A	#N/A	#N/A	#N/A	#N/A	#N/A	#N/A	#N/A	#N/A	#N/A	#N/A	#N/A	#N/A	#N/A	#N/A	0.815757	0.907869	#N/A	#N/A	#N/A	1.44849	2.30575	#N/A	#N/A	#N/A	#N/A	#N/A	15	ENSG00000141219	C17orf80	protein_coding	chromosome 17 open reading frame 80 [Source:HGNC Symbol;Acc:HGNC:29601]
CFAP53	#N/A	#N/A	2.09731	#N/A	0.491529	#N/A	#N/A	0.583706	#N/A	#N/A	#N/A	#N/A	#N/A	1.47495	0.911778	#N/A	#N/A	0.441229	#N/A	#N/A	#N/A	0.186204	#N/A	#N/A	#N/A	#N/A	0.485927	#N/A	#N/A	#N/A	#N/A	#N/A	#N/A	#N/A	#N/A	#N/A	#N/A	#N/A	#N/A	#N/A	#N/A	#N/A	#N/A	#N/A	#N/A	#N/A	#N/A	#N/A	#N/A	#N/A	#N/A	1.69264	0.649527	0.2233	0.274969	#N/A	#N/A	0.24081	0.194937	#N/A	#N/A	0.192452	#N/A	15	ENSG00000172361	CFAP53	protein_coding	cilia and flagella associated protein 53 [Source:HGNC Symbol;Acc:HGNC:26530]
NOP2	#N/A	#N/A	1.73935	0.853482	1.4429	1.47595	1.49569	0.882509	3.03344	#N/A	#N/A	#N/A	#N/A	#N/A	#N/A	0.880548	1.38236	#N/A	#N/A	#N/A	#N/A	#N/A	#N/A	#N/A	#N/A	#N/A	1.06929	#N/A	#N/A	#N/A	#N/A	#N/A	#N/A	#N/A	#N/A	#N/A	#N/A	#N/A	#N/A	#N/A	#N/A	#N/A	#N/A	#N/A	#N/A	#N/A	#N/A	#N/A	#N/A	#N/A	#N/A	0.758678	0.883966	1.20915	#N/A	#N/A	1.1032	1.09108	#N/A	#N/A	#N/A	#N/A	#N/A	15	ENSG00000111641	NOP2	protein_coding	NOP2 nucleolar protein [Source:HGNC Symbol;Acc:HGNC:7867]
CBY1	#N/A	#N/A	1.55328	0.854065	1.65452	1.93895	#N/A	0.762041	2.21661	#N/A	1.14434	#N/A	#N/A	#N/A	#N/A	#N/A	#N/A	#N/A	#N/A	2.27243	#N/A	#N/A	#N/A	#N/A	#N/A	#N/A	1.02849	#N/A	1.11148	#N/A	#N/A	#N/A	#N/A	#N/A	#N/A	#N/A	#N/A	#N/A	#N/A	#N/A	#N/A	#N/A	#N/A	#N/A	#N/A	#N/A	#N/A	#N/A	1.02053	#N/A	#N/A	0.909025	#N/A	#N/A	#N/A	1.05283	#N/A	1.10882	#N/A	#N/A	#N/A	#N/A	1.31466	15	ENSG00000100211	CBY1	protein_coding	chibby family member 1, beta catenin antagonist [Source:HGNC Symbol;Acc:HGNC:1307]
DHDH	#N/A	#N/A	#N/A	#N/A	#N/A	#N/A	#N/A	0.151376	#N/A	#N/A	#N/A	#N/A	#N/A	#N/A	#N/A	#N/A	#N/A	#N/A	#N/A	#N/A	#N/A	#N/A	#N/A	#N/A	#N/A	#N/A	#N/A	#N/A	#N/A	#N/A	#N/A	#N/A	#N/A	#N/A	0.191852	#N/A	#N/A	0.223801	0.368403	0.202422	2.03484	0.0822444	1.7277	0.0670155	0.0930175	#N/A	0.810108	0.2325	#N/A	0.381968	0.26194	0.158761	#N/A	#N/A	#N/A	#N/A	#N/A	#N/A	#N/A	#N/A	#N/A	#N/A	#N/A	15	ENSG00000104808	DHDH	protein_coding	dihydrodiol dehydrogenase [Source:HGNC Symbol;Acc:HGNC:17887]
TMEM126B	#N/A	#N/A	1.77664	0.813434	1.44713	1.82315	1.00186	0.802061	4.69398	#N/A	1.60425	#N/A	#N/A	0.52159	#N/A	#N/A	#N/A	1.13889	#N/A	#N/A	#N/A	#N/A	#N/A	#N/A	#N/A	#N/A	#N/A	#N/A	#N/A	#N/A	#N/A	#N/A	#N/A	#N/A	#N/A	#N/A	0.884938	#N/A	#N/A	#N/A	#N/A	#N/A	#N/A	#N/A	#N/A	#N/A	#N/A	#N/A	#N/A	#N/A	#N/A	0.629198	#N/A	#N/A	2.2151	#N/A	1.6275	1.3341	#N/A	#N/A	#N/A	#N/A	#N/A	15	ENSG00000171204	TMEM126B	protein_coding	transmembrane protein 126B [Source:HGNC Symbol;Acc:HGNC:30883]
RBM15	#N/A	#N/A	1.34855	1.67822	#N/A	1.49058	1.04794	0.867866	2.67489	#N/A	#N/A	#N/A	#N/A	0.817256	0.676377	#N/A	1.19769	1.06766	#N/A	1.53459	#N/A	1.28664	#N/A	#N/A	#N/A	#N/A	#N/A	#N/A	1.79104	#N/A	#N/A	#N/A	#N/A	#N/A	#N/A	#N/A	#N/A	#N/A	#N/A	#N/A	#N/A	#N/A	#N/A	#N/A	#N/A	#N/A	#N/A	#N/A	#N/A	#N/A	#N/A	#N/A	#N/A	#N/A	#N/A	#N/A	1.70917	1.70528	#N/A	#N/A	#N/A	#N/A	#N/A	15	ENSG00000162775	RBM15	protein_coding	RNA binding motif protein 15 [Source:HGNC Symbol;Acc:HGNC:14959]
REPS2	#N/A	#N/A	#N/A	#N/A	#N/A	#N/A	#N/A	0.800415	#N/A	#N/A	#N/A	#N/A	#N/A	#N/A	#N/A	#N/A	#N/A	#N/A	#N/A	#N/A	#N/A	#N/A	#N/A	#N/A	#N/A	#N/A	#N/A	#N/A	#N/A	#N/A	#N/A	#N/A	#N/A	#N/A	3.37002	#N/A	2.8192	3.70451	3.31911	2.97904	3.78287	2.27762	2.53935	1.48757	2.31587	0.200949	1.74196	2.37785	#N/A	#N/A	3.32737	#N/A	#N/A	#N/A	#N/A	#N/A	#N/A	#N/A	#N/A	#N/A	#N/A	#N/A	#N/A	15	ENSG00000169891	REPS2	protein_coding	RALBP1 associated Eps domain containing 2 [Source:HGNC Symbol;Acc:HGNC:9963]
MTCL1	#N/A	#N/A	2.77913	1.17924	1.96301	2.77503	#N/A	1.0907	1.09597	#N/A	#N/A	#N/A	#N/A	1.65467	#N/A	2.28937	#N/A	1.94318	#N/A	#N/A	#N/A	1.5654	#N/A	#N/A	#N/A	#N/A	#N/A	1.29462	#N/A	#N/A	0.733352	#N/A	1.60762	#N/A	#N/A	#N/A	#N/A	#N/A	#N/A	#N/A	#N/A	#N/A	#N/A	#N/A	#N/A	#N/A	#N/A	#N/A	#N/A	#N/A	#N/A	#N/A	#N/A	#N/A	#N/A	#N/A	0.82674	#N/A	#N/A	#N/A	#N/A	1.40367	#N/A	15	ENSG00000168502	MTCL1	protein_coding	microtubule crosslinking factor 1 [Source:HGNC Symbol;Acc:HGNC:29121]
#227704	#N/A	#N/A	1.85806	#N/A	0.954715	0.796308	#N/A	1.06614	0.679162	#N/A	#N/A	#N/A	#N/A	#N/A	#N/A	1.36166	#N/A	#N/A	#N/A	#N/A	#N/A	#N/A	#N/A	#N/A	#N/A	#N/A	1.09762	0.794788	#N/A	#N/A	0.747252	#N/A	#N/A	#N/A	#N/A	#N/A	#N/A	#N/A	#N/A	#N/A	#N/A	#N/A	#N/A	#N/A	#N/A	#N/A	#N/A	#N/A	#N/A	#N/A	#N/A	1.83587	#N/A	0.641488	0.624926	0.351358	#N/A	0.54151	0.522346	#N/A	#N/A	#N/A	#N/A	15	ENSG00000227704		lncRNA	novel transcript
ZNF76	#N/A	#N/A	0.890367	0.570614	0.978335	0.994466	1.16704	0.58476	2.65006	#N/A	1.70203	#N/A	0.65499	#N/A	#N/A	#N/A	#N/A	#N/A	#N/A	1.28409	#N/A	#N/A	#N/A	#N/A	#N/A	#N/A	#N/A	#N/A	#N/A	#N/A	#N/A	#N/A	#N/A	#N/A	#N/A	#N/A	#N/A	#N/A	#N/A	#N/A	#N/A	#N/A	#N/A	#N/A	#N/A	#N/A	#N/A	#N/A	#N/A	#N/A	#N/A	0.87842	#N/A	#N/A	1.51689	#N/A	1.47682	3.16066	0.901983	#N/A	#N/A	#N/A	#N/A	15	ENSG00000065029	ZNF76	protein_coding	zinc finger protein 76 [Source:HGNC Symbol;Acc:HGNC:13149]
RFX1#132005	#N/A	#N/A	#N/A	0.659217	#N/A	0.73029	1.33438	0.651723	1.20057	#N/A	#N/A	#N/A	#N/A	0.799378	0.848823	0.964982	0.896104	0.90165	#N/A	#N/A	2.16843	1.00362	#N/A	1.27817	#N/A	#N/A	#N/A	#N/A	#N/A	#N/A	#N/A	#N/A	#N/A	#N/A	#N/A	#N/A	#N/A	#N/A	#N/A	#N/A	#N/A	#N/A	#N/A	#N/A	#N/A	#N/A	#N/A	#N/A	#N/A	#N/A	#N/A	#N/A	0.640373	#N/A	#N/A	#N/A	1.22216	#N/A	#N/A	#N/A	#N/A	#N/A	#N/A	15	ENSG00000132005	RFX1	protein_coding	regulatory factor X1 [Source:HGNC Symbol;Acc:HGNC:9982]
CLEC2L	#N/A	#N/A	0.617393	0.178832	#N/A	0.185906	#N/A	0.162174	0.164517	#N/A	#N/A	#N/A	0.145956	0.295047	0.241781	#N/A	#N/A	0.210007	#N/A	#N/A	#N/A	#N/A	#N/A	#N/A	#N/A	#N/A	0.197852	#N/A	#N/A	#N/A	0.243896	#N/A	#N/A	#N/A	#N/A	#N/A	#N/A	#N/A	#N/A	#N/A	#N/A	#N/A	#N/A	#N/A	#N/A	#N/A	#N/A	#N/A	#N/A	#N/A	#N/A	0.69209	0.181939	#N/A	#N/A	0.115799	#N/A	0.171812	#N/A	#N/A	#N/A	#N/A	#N/A	15	ENSG00000236279	CLEC2L	protein_coding	C-type lectin domain family 2 member L [Source:HGNC Symbol;Acc:HGNC:21969]
#268650	#N/A	#N/A	1.5143	#N/A	#N/A	#N/A	#N/A	1.13649	#N/A	#N/A	#N/A	#N/A	#N/A	2.28042	1.44195	1.7301	0.824079	1.2409	0.566347	#N/A	0.5249	0.52488	#N/A	#N/A	#N/A	#N/A	1.53603	#N/A	0.909793	#N/A	1.14083	#N/A	0.979885	#N/A	#N/A	#N/A	#N/A	#N/A	#N/A	#N/A	#N/A	#N/A	#N/A	#N/A	#N/A	#N/A	#N/A	#N/A	#N/A	#N/A	#N/A	#N/A	#N/A	#N/A	#N/A	#N/A	#N/A	#N/A	#N/A	#N/A	#N/A	#N/A	0.455604	15	ENSG00000268650		lncRNA	novel transcript, antisense to PDE4C
RAB2A	#N/A	#N/A	#N/A	#N/A	#N/A	#N/A	0.534376	0.318342	0.556093	#N/A	1.61482	#N/A	#N/A	#N/A	#N/A	#N/A	#N/A	0.34748	#N/A	1.21675	#N/A	0.695545	#N/A	1.15439	#N/A	#N/A	#N/A	#N/A	#N/A	#N/A	#N/A	#N/A	#N/A	#N/A	#N/A	#N/A	0.240805	#N/A	#N/A	#N/A	#N/A	#N/A	#N/A	#N/A	#N/A	#N/A	#N/A	#N/A	#N/A	#N/A	#N/A	#N/A	#N/A	0.401248	0.82155	0.553325	1.08007	1.14261	#N/A	1.27938	#N/A	#N/A	#N/A	15	ENSG00000104388	RAB2A	protein_coding	RAB2A, member RAS oncogene family [Source:HGNC Symbol;Acc:HGNC:9763]
TPX2	#N/A	#N/A	2.52535	1.21955	0.922026	0.683864	#N/A	1.09497	#N/A	#N/A	#N/A	#N/A	#N/A	4.95132	1.43136	1.14207	#N/A	0.899191	#N/A	#N/A	#N/A	0.421852	#N/A	#N/A	#N/A	#N/A	0.903812	#N/A	#N/A	#N/A	1.93529	#N/A	#N/A	#N/A	#N/A	#N/A	#N/A	#N/A	#N/A	#N/A	#N/A	#N/A	#N/A	#N/A	#N/A	#N/A	#N/A	#N/A	#N/A	#N/A	0.957681	2.16829	#N/A	#N/A	#N/A	#N/A	#N/A	0.482593	#N/A	#N/A	#N/A	#N/A	#N/A	15	ENSG00000088325	TPX2	protein_coding	TPX2 microtubule nucleation factor [Source:HGNC Symbol;Acc:HGNC:1249]
LINC00174	#N/A	#N/A	#N/A	0.84957	#N/A	#N/A	#N/A	0.523154	0.709217	#N/A	#N/A	#N/A	0.503589	#N/A	#N/A	#N/A	#N/A	#N/A	#N/A	#N/A	#N/A	#N/A	#N/A	#N/A	#N/A	#N/A	1.06085	1.37033	1.12989	#N/A	#N/A	#N/A	#N/A	#N/A	#N/A	#N/A	#N/A	#N/A	#N/A	#N/A	#N/A	#N/A	#N/A	#N/A	#N/A	#N/A	#N/A	#N/A	#N/A	#N/A	#N/A	0.7067	0.660532	#N/A	1.58978	1.48898	2.56428	0.917718	1.28823	#N/A	#N/A	#N/A	1.19951	15	ENSG00000179406	LINC00174	lncRNA	long intergenic non-protein coding RNA 174 [Source:HGNC Symbol;Acc:HGNC:27788]
#247765	#N/A	#N/A	0.846363	0.212619	#N/A	0.189043	0.144373	0.272664	#N/A	#N/A	#N/A	#N/A	0.198501	0.756399	#N/A	0.484778	0.19328	#N/A	#N/A	#N/A	#N/A	#N/A	#N/A	#N/A	#N/A	#N/A	0.218918	#N/A	0.195109	#N/A	#N/A	#N/A	#N/A	#N/A	0.950804	#N/A	#N/A	0.728209	#N/A	#N/A	#N/A	#N/A	#N/A	#N/A	#N/A	#N/A	#N/A	#N/A	#N/A	#N/A	#N/A	1.50939	0.207778	#N/A	#N/A	#N/A	#N/A	#N/A	#N/A	#N/A	#N/A	#N/A	#N/A	15	ENSG00000247765		lncRNA	novel transcript
ATP6V1F	#N/A	#N/A	#N/A	#N/A	0.093264	#N/A	#N/A	0.0666322	#N/A	#N/A	#N/A	#N/A	#N/A	0.123267	0.0970961	0.142578	0.088205	#N/A	#N/A	#N/A	0.083029	#N/A	#N/A	#N/A	#N/A	#N/A	0.0992207	#N/A	0.112563	#N/A	0.155479	#N/A	0.0804842	#N/A	#N/A	#N/A	#N/A	#N/A	#N/A	#N/A	#N/A	#N/A	#N/A	#N/A	#N/A	#N/A	#N/A	#N/A	#N/A	0.0920355	#N/A	0.138555	0.103726	#N/A	#N/A	#N/A	#N/A	#N/A	#N/A	#N/A	#N/A	0.11621	#N/A	15	ENSG00000128524	ATP6V1F	protein_coding	ATPase H+ transporting V1 subunit F [Source:HGNC Symbol;Acc:HGNC:16832]
#273108	#N/A	#N/A	0.593698	0.172863	0.178391	0.176397	#N/A	0.226619	0.153023	#N/A	#N/A	#N/A	#N/A	0.955187	#N/A	#N/A	#N/A	#N/A	#N/A	#N/A	#N/A	#N/A	#N/A	#N/A	0.156302	#N/A	0.205718	#N/A	#N/A	#N/A	0.671865	#N/A	0.111658	#N/A	#N/A	#N/A	#N/A	#N/A	#N/A	#N/A	#N/A	#N/A	#N/A	#N/A	#N/A	#N/A	#N/A	#N/A	#N/A	#N/A	#N/A	1.01127	0.255818	#N/A	#N/A	#N/A	#N/A	0.164351	0.149257	#N/A	#N/A	#N/A	#N/A	15	ENSG00000273108		lncRNA	novel transcript, antisense to SH3PXD2A
#278932	#N/A	#N/A	#N/A	1.41906	#N/A	#N/A	#N/A	0.987426	#N/A	#N/A	#N/A	#N/A	#N/A	1.00873	#N/A	1.0097	#N/A	#N/A	2.77672	1.16778	#N/A	#N/A	#N/A	#N/A	#N/A	#N/A	1.63202	1.56239	1.8426	#N/A	0.811876	#N/A	#N/A	#N/A	#N/A	#N/A	#N/A	#N/A	#N/A	#N/A	#N/A	#N/A	#N/A	#N/A	#N/A	#N/A	#N/A	#N/A	#N/A	#N/A	#N/A	1.57694	1.26916	#N/A	#N/A	#N/A	0.699758	#N/A	2.33779	#N/A	#N/A	#N/A	1.42267	15	ENSG00000278932		lncRNA	novel transcript
LINC02296	#N/A	#N/A	0.32812	#N/A	0.176027	0.179936	0.137931	0.135925	0.163931	#N/A	#N/A	#N/A	#N/A	0.614099	#N/A	#N/A	0.132279	#N/A	#N/A	#N/A	#N/A	#N/A	#N/A	#N/A	#N/A	#N/A	#N/A	#N/A	#N/A	#N/A	0.169416	#N/A	#N/A	#N/A	#N/A	#N/A	#N/A	#N/A	0.780537	#N/A	#N/A	#N/A	#N/A	#N/A	#N/A	#N/A	0.843609	#N/A	#N/A	0.96202	#N/A	0.480745	0.179079	#N/A	#N/A	#N/A	#N/A	0.163799	#N/A	#N/A	#N/A	#N/A	#N/A	15	ENSG00000258859	LINC02296	lncRNA	long intergenic non-protein coding RNA 2296 [Source:HGNC Symbol;Acc:HGNC:53212]
HS6ST1	#N/A	#N/A	1.19497	#N/A	1.01629	1.70855	1.89816	0.755487	1.71484	#N/A	1.16778	#N/A	#N/A	#N/A	#N/A	#N/A	#N/A	#N/A	#N/A	1.32725	#N/A	#N/A	#N/A	#N/A	#N/A	#N/A	#N/A	#N/A	#N/A	#N/A	#N/A	#N/A	#N/A	#N/A	#N/A	#N/A	#N/A	#N/A	#N/A	#N/A	#N/A	#N/A	#N/A	#N/A	#N/A	#N/A	#N/A	#N/A	#N/A	#N/A	#N/A	1.44912	#N/A	#N/A	1.51236	1.35765	1.21023	2.67534	0.964307	#N/A	#N/A	1.2255	#N/A	15	ENSG00000136720	HS6ST1	protein_coding	heparan sulfate 6-O-sulfotransferase 1 [Source:HGNC Symbol;Acc:HGNC:5201]
#285619	#N/A	#N/A	1.91516	#N/A	#N/A	#N/A	#N/A	0.981859	#N/A	#N/A	0.451286	#N/A	1.10141	1.11862	1.08663	1.02635	#N/A	1.2598	#N/A	0.526571	#N/A	#N/A	#N/A	0.403927	#N/A	#N/A	#N/A	#N/A	1.19364	#N/A	#N/A	#N/A	#N/A	#N/A	#N/A	#N/A	#N/A	#N/A	#N/A	#N/A	#N/A	#N/A	#N/A	#N/A	#N/A	#N/A	#N/A	#N/A	#N/A	#N/A	#N/A	1.44157	#N/A	#N/A	#N/A	#N/A	0.479659	0.901408	#N/A	#N/A	#N/A	#N/A	0.554268	15	ENSG00000285619		lncRNA	Novel transcript, antisense to EEFSEC
#223838	#N/A	#N/A	0.0969327	#N/A	#N/A	#N/A	#N/A	0.0766652	#N/A	#N/A	#N/A	#N/A	0.0910352	0.149936	0.149322	0.117847	#N/A	0.130147	#N/A	#N/A	#N/A	#N/A	#N/A	#N/A	#N/A	#N/A	0.128849	#N/A	0.112917	#N/A	0.093223	#N/A	0.0619249	#N/A	#N/A	#N/A	0.0151239	#N/A	#N/A	#N/A	#N/A	#N/A	#N/A	#N/A	#N/A	#N/A	#N/A	#N/A	#N/A	#N/A	#N/A	0.0760936	#N/A	#N/A	0.103684	#N/A	#N/A	0.107886	#N/A	#N/A	#N/A	#N/A	#N/A	15	ENSG00000223838		lncRNA	novel transcript
TM7SF2	#N/A	#N/A	0.909015	#N/A	#N/A	#N/A	#N/A	0.362634	0.186233	#N/A	0.106207	#N/A	#N/A	0.784991	0.393358	0.537907	#N/A	0.227179	#N/A	#N/A	#N/A	#N/A	#N/A	#N/A	0.171978	#N/A	0.22859	#N/A	#N/A	#N/A	#N/A	#N/A	#N/A	#N/A	#N/A	#N/A	#N/A	#N/A	#N/A	#N/A	#N/A	#N/A	#N/A	#N/A	#N/A	#N/A	#N/A	#N/A	#N/A	#N/A	#N/A	1.02871	0.348673	#N/A	0.184908	0.132697	#N/A	0.180528	#N/A	#N/A	#N/A	#N/A	#N/A	15	ENSG00000149809	TM7SF2	protein_coding	transmembrane 7 superfamily member 2 [Source:HGNC Symbol;Acc:HGNC:11863]
SENP6	#N/A	#N/A	0.496777	0.289294	0.721953	0.837685	0.480349	0.275455	1.42561	#N/A	1.24107	#N/A	#N/A	#N/A	#N/A	#N/A	#N/A	#N/A	#N/A	0.766703	#N/A	#N/A	#N/A	#N/A	#N/A	#N/A	#N/A	#N/A	0.407051	#N/A	#N/A	#N/A	#N/A	#N/A	#N/A	#N/A	#N/A	#N/A	#N/A	#N/A	#N/A	0.192663	#N/A	#N/A	#N/A	#N/A	#N/A	#N/A	#N/A	0.168098	#N/A	#N/A	#N/A	#N/A	#N/A	#N/A	1.08366	#N/A	#N/A	#N/A	#N/A	0.542044	0.59534	15	ENSG00000112701	SENP6	protein_coding	SUMO specific peptidase 6 [Source:HGNC Symbol;Acc:HGNC:20944]
#264914	#N/A	#N/A	1.22181	#N/A	#N/A	1.06726	0.820844	0.791111	#N/A	#N/A	#N/A	#N/A	1.06162	#N/A	1.75433	#N/A	1.18491	#N/A	#N/A	0.549436	#N/A	#N/A	#N/A	0.40122	#N/A	#N/A	1.33276	#N/A	1.13622	#N/A	#N/A	#N/A	#N/A	#N/A	#N/A	#N/A	#N/A	#N/A	#N/A	#N/A	#N/A	#N/A	#N/A	#N/A	#N/A	#N/A	#N/A	#N/A	#N/A	#N/A	#N/A	1.06926	#N/A	#N/A	#N/A	#N/A	0.437391	#N/A	#N/A	0.424626	#N/A	0.860233	#N/A	15	ENSG00000264914		lncRNA	novel transcript, antisense to CUEDC1
PLD3	#N/A	#N/A	0.454591	0.76867	0.644801	1.22703	0.742888	0.398767	1.07623	#N/A	1.43257	#N/A	#N/A	#N/A	#N/A	#N/A	#N/A	#N/A	#N/A	#N/A	#N/A	#N/A	#N/A	0.960711	#N/A	#N/A	#N/A	#N/A	#N/A	#N/A	#N/A	#N/A	#N/A	#N/A	#N/A	#N/A	#N/A	#N/A	#N/A	#N/A	#N/A	#N/A	#N/A	#N/A	#N/A	#N/A	#N/A	#N/A	#N/A	#N/A	#N/A	#N/A	0.49119	0.723467	#N/A	0.621762	1.62629	1.13683	#N/A	#N/A	#N/A	1.043	#N/A	15	ENSG00000105223	PLD3	protein_coding	phospholipase D family member 3 [Source:HGNC Symbol;Acc:HGNC:17158]
MRPS16	#N/A	#N/A	2.49321	1.28196	1.08548	1.1064	0.521917	0.984582	1.14893	#N/A	0.350789	#N/A	#N/A	#N/A	#N/A	#N/A	#N/A	#N/A	#N/A	0.358609	#N/A	#N/A	#N/A	#N/A	#N/A	#N/A	#N/A	#N/A	#N/A	#N/A	#N/A	#N/A	#N/A	#N/A	#N/A	#N/A	0.722183	#N/A	#N/A	#N/A	#N/A	#N/A	#N/A	#N/A	#N/A	#N/A	#N/A	#N/A	#N/A	#N/A	#N/A	1.54602	#N/A	0.947382	#N/A	#N/A	#N/A	1.01798	1.04115	0.250717	#N/A	#N/A	#N/A	15	ENSG00000182180	MRPS16	protein_coding	mitochondrial ribosomal protein S16 [Source:HGNC Symbol;Acc:HGNC:14048]
NAP1L4#205531	#N/A	#N/A	0.649231	#N/A	0.52267	1.26614	#N/A	0.392476	1.86759	#N/A	1.93784	#N/A	0.491911	#N/A	#N/A	#N/A	#N/A	#N/A	#N/A	2.15123	#N/A	#N/A	#N/A	0.993478	#N/A	#N/A	#N/A	#N/A	#N/A	#N/A	#N/A	#N/A	#N/A	#N/A	#N/A	#N/A	0.548041	#N/A	#N/A	#N/A	#N/A	#N/A	#N/A	#N/A	#N/A	#N/A	#N/A	#N/A	1.0482	#N/A	#N/A	#N/A	#N/A	#N/A	#N/A	1.02792	1.4269	1.40729	0.695264	#N/A	#N/A	#N/A	#N/A	15	ENSG00000205531	NAP1L4	protein_coding	nucleosome assembly protein 1 like 4 [Source:HGNC Symbol;Acc:HGNC:7640]
CHCHD10#250479	#N/A	#N/A	0.183266	0.0985881	#N/A	0.130003	0.100746	0.0817042	0.126521	#N/A	#N/A	#N/A	#N/A	0.174263	0.130356	0.154992	0.106002	0.159584	#N/A	#N/A	#N/A	#N/A	0.0521997	#N/A	#N/A	#N/A	#N/A	#N/A	#N/A	#N/A	0.122211	#N/A	#N/A	#N/A	#N/A	#N/A	#N/A	#N/A	#N/A	#N/A	#N/A	#N/A	#N/A	#N/A	#N/A	#N/A	#N/A	#N/A	#N/A	#N/A	#N/A	0.18603	#N/A	#N/A	#N/A	#N/A	#N/A	#N/A	0.0988311	#N/A	#N/A	#N/A	#N/A	15	ENSG00000250479	CHCHD10	protein_coding	coiled-coil-helix-coiled-coil-helix domain containing 10 [Source:HGNC Symbol;Acc:HGNC:15559]
MCCC1	#N/A	#N/A	1.17944	0.976131	1.21084	2.21045	0.812217	0.526835	1.82143	#N/A	2.18949	#N/A	0.55976	#N/A	#N/A	#N/A	#N/A	#N/A	#N/A	1.10193	#N/A	#N/A	#N/A	#N/A	0.832907	#N/A	#N/A	#N/A	#N/A	#N/A	#N/A	#N/A	#N/A	#N/A	#N/A	#N/A	#N/A	#N/A	#N/A	#N/A	#N/A	#N/A	#N/A	#N/A	#N/A	#N/A	#N/A	#N/A	#N/A	#N/A	#N/A	0.460012	#N/A	#N/A	0.943076	#N/A	2.3724	1.78346	#N/A	#N/A	#N/A	#N/A	#N/A	15	ENSG00000078070	MCCC1	protein_coding	methylcrotonyl-CoA carboxylase subunit 1 [Source:HGNC Symbol;Acc:HGNC:6936]
PDE6C	#N/A	#N/A	0.890913	#N/A	#N/A	#N/A	#N/A	0.985927	1.16484	#N/A	#N/A	#N/A	0.954766	#N/A	#N/A	#N/A	#N/A	#N/A	#N/A	0.617811	#N/A	#N/A	#N/A	#N/A	#N/A	#N/A	2.69297	1.08258	#N/A	#N/A	#N/A	#N/A	#N/A	#N/A	#N/A	#N/A	#N/A	#N/A	#N/A	#N/A	#N/A	#N/A	#N/A	#N/A	#N/A	#N/A	#N/A	#N/A	#N/A	#N/A	#N/A	1.25931	#N/A	0.967809	#N/A	0.673983	0.434001	0.987309	0.786177	#N/A	0.375288	#N/A	0.616231	15	ENSG00000095464	PDE6C	protein_coding	phosphodiesterase 6C [Source:HGNC Symbol;Acc:HGNC:8787]
CYP17A1	#N/A	#N/A	0.224741	0.185278	#N/A	#N/A	0.135799	0.141571	0.162286	#N/A	#N/A	#N/A	0.113396	0.39064	0.210469	0.191334	#N/A	0.185406	#N/A	#N/A	#N/A	#N/A	#N/A	#N/A	#N/A	#N/A	#N/A	0.165151	#N/A	#N/A	0.261818	#N/A	#N/A	#N/A	#N/A	#N/A	#N/A	#N/A	#N/A	#N/A	#N/A	#N/A	#N/A	#N/A	#N/A	#N/A	#N/A	#N/A	#N/A	#N/A	#N/A	0.452102	0.167704	0.142057	#N/A	#N/A	#N/A	#N/A	#N/A	#N/A	#N/A	#N/A	#N/A	15	ENSG00000148795	CYP17A1	protein_coding	cytochrome P450 family 17 subfamily A member 1 [Source:HGNC Symbol;Acc:HGNC:2593]
CD70	#N/A	#N/A	#N/A	#N/A	#N/A	#N/A	#N/A	0.0678782	#N/A	#N/A	#N/A	#N/A	#N/A	#N/A	#N/A	#N/A	#N/A	#N/A	#N/A	#N/A	#N/A	#N/A	#N/A	#N/A	#N/A	#N/A	#N/A	#N/A	#N/A	#N/A	#N/A	#N/A	#N/A	#N/A	0.0676345	#N/A	0.0581086	0.0690562	0.0566522	0.0437906	0.139066	0.0448017	0.120189	0.0469755	0.0439601	#N/A	0.066499	0.0658787	#N/A	0.0686117	0.068453	#N/A	#N/A	#N/A	#N/A	#N/A	#N/A	#N/A	#N/A	#N/A	#N/A	#N/A	#N/A	15	ENSG00000125726	CD70	protein_coding	CD70 molecule [Source:HGNC Symbol;Acc:HGNC:11937]
ECHDC1	#N/A	#N/A	0.895864	#N/A	0.834188	2.54077	1.71908	#N/A	3.80561	#N/A	3.56949	#N/A	0.675043	#N/A	#N/A	#N/A	#N/A	#N/A	#N/A	#N/A	#N/A	#N/A	#N/A	#N/A	#N/A	#N/A	#N/A	#N/A	#N/A	#N/A	#N/A	#N/A	#N/A	#N/A	#N/A	#N/A	#N/A	#N/A	#N/A	#N/A	#N/A	#N/A	#N/A	#N/A	#N/A	#N/A	#N/A	#N/A	#N/A	#N/A	#N/A	0.642801	0.7263	0.914652	1.75327	0.861897	2.84754	2.10816	0.962815	#N/A	#N/A	#N/A	#N/A	15	ENSG00000093144	ECHDC1	protein_coding	ethylmalonyl-CoA decarboxylase 1 [Source:HGNC Symbol;Acc:HGNC:21489]
ARL5A	#N/A	#N/A	1.38931	#N/A	0.985104	1.96811	#N/A	#N/A	3.75104	#N/A	1.89407	#N/A	#N/A	#N/A	#N/A	#N/A	#N/A	#N/A	#N/A	2.12784	#N/A	1.07073	#N/A	#N/A	#N/A	#N/A	#N/A	#N/A	#N/A	#N/A	#N/A	#N/A	#N/A	#N/A	#N/A	#N/A	#N/A	#N/A	0.552552	#N/A	#N/A	#N/A	#N/A	#N/A	#N/A	#N/A	#N/A	#N/A	#N/A	#N/A	#N/A	0.719714	0.742428	#N/A	1.50316	0.924977	1.32321	2.01356	#N/A	1.51532	#N/A	#N/A	#N/A	15	ENSG00000162980	ARL5A	protein_coding	ADP ribosylation factor like GTPase 5A [Source:HGNC Symbol;Acc:HGNC:696]
TTC37	#N/A	#N/A	0.360217	0.384769	0.474206	0.630176	0.504342	#N/A	1.68929	#N/A	1.76655	0.940754	#N/A	#N/A	#N/A	#N/A	#N/A	#N/A	#N/A	#N/A	#N/A	#N/A	#N/A	#N/A	#N/A	#N/A	0.61285	0.802858	0.586674	#N/A	#N/A	#N/A	#N/A	#N/A	#N/A	#N/A	0.233469	#N/A	#N/A	#N/A	#N/A	#N/A	#N/A	#N/A	#N/A	#N/A	#N/A	#N/A	#N/A	#N/A	#N/A	#N/A	#N/A	#N/A	#N/A	#N/A	2.15632	0.966213	0.548967	#N/A	#N/A	#N/A	#N/A	15	ENSG00000198677	TTC37	protein_coding	tetratricopeptide repeat domain 37 [Source:HGNC Symbol;Acc:HGNC:23639]
C7orf50	#N/A	#N/A	2.33358	0.708304	2.71293	2.2194	2.1173	#N/A	3.36992	#N/A	2.22327	#N/A	#N/A	0.955917	#N/A	#N/A	#N/A	1.64564	#N/A	1.37134	1.32579	2.0266	#N/A	1.9243	1.24128	#N/A	0.889139	#N/A	#N/A	#N/A	#N/A	#N/A	#N/A	#N/A	#N/A	#N/A	#N/A	#N/A	#N/A	#N/A	#N/A	#N/A	#N/A	#N/A	#N/A	#N/A	#N/A	#N/A	#N/A	#N/A	#N/A	#N/A	#N/A	#N/A	#N/A	#N/A	#N/A	#N/A	#N/A	#N/A	#N/A	#N/A	#N/A	15	ENSG00000146540	C7orf50	protein_coding	chromosome 7 open reading frame 50 [Source:HGNC Symbol;Acc:HGNC:22421]
BCCIP	#N/A	#N/A	1.31636	0.966538	1.4751	1.98601	1.3418	#N/A	2.67236	#N/A	2.54996	#N/A	#N/A	#N/A	#N/A	#N/A	#N/A	#N/A	#N/A	1.6365	#N/A	#N/A	#N/A	#N/A	0.979986	#N/A	#N/A	0.869855	#N/A	#N/A	#N/A	#N/A	#N/A	#N/A	#N/A	#N/A	#N/A	#N/A	#N/A	#N/A	#N/A	#N/A	#N/A	#N/A	#N/A	#N/A	#N/A	#N/A	#N/A	#N/A	#N/A	#N/A	0.637773	#N/A	#N/A	1.65204	3.99478	1.44823	#N/A	1.49998	#N/A	#N/A	#N/A	15	ENSG00000107949	BCCIP	protein_coding	BRCA2 and CDKN1A interacting protein [Source:HGNC Symbol;Acc:HGNC:978]
#260392	#N/A	#N/A	2.05466	1.26975	1.53104	3.30793	1.94419	#N/A	3.45005	#N/A	#N/A	#N/A	#N/A	#N/A	#N/A	0.948191	#N/A	#N/A	1.19145	#N/A	1.34793	#N/A	#N/A	#N/A	#N/A	#N/A	#N/A	#N/A	1.13025	#N/A	#N/A	#N/A	#N/A	#N/A	#N/A	#N/A	#N/A	#N/A	#N/A	#N/A	#N/A	#N/A	#N/A	#N/A	#N/A	#N/A	#N/A	#N/A	#N/A	#N/A	#N/A	#N/A	#N/A	#N/A	1.29205	2.58666	0.842574	1.54853	#N/A	#N/A	#N/A	0.854177	#N/A	15	ENSG00000260392		lncRNA	novel transcript
MARCHF7	#N/A	#N/A	#N/A	#N/A	#N/A	#N/A	0.766534	#N/A	1.11864	#N/A	1.09187	#N/A	#N/A	#N/A	0.290875	0.380987	#N/A	#N/A	#N/A	1.79427	0.589181	#N/A	#N/A	0.909826	#N/A	#N/A	#N/A	#N/A	#N/A	#N/A	#N/A	#N/A	#N/A	#N/A	#N/A	#N/A	#N/A	#N/A	#N/A	#N/A	#N/A	0.296382	#N/A	#N/A	#N/A	#N/A	#N/A	#N/A	0.614811	#N/A	#N/A	#N/A	#N/A	#N/A	#N/A	#N/A	1.5319	1.01831	#N/A	0.766344	#N/A	0.561294	0.660209	15	ENSG00000136536	MARCHF7	protein_coding	membrane associated ring-CH-type finger 7 [Source:HGNC Symbol;Acc:HGNC:17393]
THUMPD3-AS1	#N/A	#N/A	0.426246	#N/A	0.763789	0.551348	1.09064	#N/A	1.32366	#N/A	1.53373	#N/A	#N/A	#N/A	#N/A	#N/A	#N/A	#N/A	#N/A	0.758813	#N/A	#N/A	#N/A	#N/A	#N/A	#N/A	0.593084	0.657596	0.596715	#N/A	#N/A	#N/A	#N/A	#N/A	#N/A	#N/A	0.305938	#N/A	#N/A	#N/A	#N/A	#N/A	#N/A	#N/A	#N/A	#N/A	#N/A	#N/A	0.790286	#N/A	#N/A	#N/A	#N/A	#N/A	#N/A	#N/A	1.8169	#N/A	1.19464	1.16197	#N/A	#N/A	#N/A	15	ENSG00000206573	THUMPD3-AS1	lncRNA	THUMPD3 antisense RNA 1 [Source:HGNC Symbol;Acc:HGNC:44478]
KIF5B	#N/A	#N/A	#N/A	#N/A	#N/A	#N/A	#N/A	#N/A	1.43139	#N/A	1.715	#N/A	#N/A	#N/A	#N/A	#N/A	#N/A	#N/A	#N/A	1.21353	#N/A	0.888018	#N/A	#N/A	#N/A	#N/A	#N/A	#N/A	#N/A	#N/A	#N/A	#N/A	#N/A	#N/A	#N/A	#N/A	1.09672	#N/A	1.21945	0.738868	#N/A	#N/A	0.585187	0.409986	0.687612	#N/A	0.458291	#N/A	#N/A	0.750002	#N/A	#N/A	#N/A	#N/A	#N/A	#N/A	1.78606	1.53615	#N/A	1.048	#N/A	#N/A	#N/A	15	ENSG00000170759	KIF5B	protein_coding	kinesin family member 5B [Source:HGNC Symbol;Acc:HGNC:6324]
MPPE1	#N/A	#N/A	0.721029	0.772316	0.927505	1.14803	0.843412	#N/A	1.73891	#N/A	2.03573	#N/A	#N/A	#N/A	#N/A	#N/A	#N/A	#N/A	#N/A	#N/A	#N/A	#N/A	#N/A	#N/A	1.11356	#N/A	#N/A	#N/A	#N/A	#N/A	0.56917	#N/A	#N/A	#N/A	#N/A	#N/A	#N/A	#N/A	#N/A	#N/A	#N/A	#N/A	#N/A	#N/A	#N/A	#N/A	#N/A	#N/A	#N/A	#N/A	#N/A	0.500123	0.538596	0.772958	#N/A	1.04773	1.08771	1.48692	#N/A	#N/A	#N/A	#N/A	#N/A	15	ENSG00000154889	MPPE1	protein_coding	metallophosphoesterase 1 [Source:HGNC Symbol;Acc:HGNC:15988]
PCNP	#N/A	#N/A	0.442508	#N/A	#N/A	0.766976	0.662355	#N/A	1.25659	#N/A	1.80248	0.909929	#N/A	#N/A	#N/A	#N/A	#N/A	#N/A	#N/A	1.10542	#N/A	#N/A	#N/A	#N/A	#N/A	#N/A	#N/A	#N/A	0.76917	#N/A	#N/A	#N/A	#N/A	#N/A	#N/A	#N/A	0.341027	#N/A	#N/A	#N/A	#N/A	#N/A	#N/A	#N/A	#N/A	#N/A	#N/A	#N/A	0.732311	#N/A	#N/A	0.332312	0.459248	#N/A	#N/A	1.32358	2.53003	1.56529	#N/A	#N/A	#N/A	#N/A	#N/A	15	ENSG00000081154	PCNP	protein_coding	PEST proteolytic signal containing nuclear protein [Source:HGNC Symbol;Acc:HGNC:30023]
SGMS1	#N/A	#N/A	0.434043	0.470649	0.900004	0.716944	0.810227	#N/A	1.02884	#N/A	0.880705	#N/A	#N/A	0.357211	#N/A	#N/A	#N/A	0.538273	#N/A	1.82368	#N/A	#N/A	#N/A	#N/A	#N/A	#N/A	#N/A	#N/A	#N/A	1.35168	#N/A	#N/A	#N/A	#N/A	0.294024	#N/A	#N/A	0.242328	#N/A	#N/A	0.347202	0.674462	#N/A	#N/A	#N/A	#N/A	#N/A	#N/A	#N/A	#N/A	#N/A	#N/A	#N/A	#N/A	#N/A	#N/A	#N/A	#N/A	#N/A	#N/A	#N/A	#N/A	#N/A	15	ENSG00000198964	SGMS1	protein_coding	sphingomyelin synthase 1 [Source:HGNC Symbol;Acc:HGNC:29799]
ZNF654	#N/A	#N/A	#N/A	#N/A	0.595769	0.699417	#N/A	#N/A	1.14116	#N/A	0.799207	#N/A	#N/A	#N/A	0.376999	0.361239	0.922294	0.817972	#N/A	2.02159	#N/A	0.797389	#N/A	#N/A	#N/A	#N/A	#N/A	#N/A	#N/A	#N/A	#N/A	#N/A	#N/A	#N/A	#N/A	#N/A	#N/A	#N/A	#N/A	#N/A	#N/A	#N/A	#N/A	#N/A	#N/A	#N/A	#N/A	#N/A	#N/A	#N/A	#N/A	0.287745	#N/A	#N/A	0.746187	1.02132	1.66459	1.00495	#N/A	#N/A	#N/A	#N/A	#N/A	15	ENSG00000175105	ZNF654	protein_coding	zinc finger protein 654 [Source:HGNC Symbol;Acc:HGNC:25612]
C2orf69	#N/A	#N/A	0.993126	#N/A	1.18012	1.23987	#N/A	#N/A	2.63591	#N/A	1.13713	#N/A	0.74542	#N/A	#N/A	#N/A	#N/A	#N/A	#N/A	#N/A	#N/A	#N/A	#N/A	#N/A	1.28925	#N/A	1.75014	#N/A	#N/A	#N/A	0.908403	#N/A	#N/A	#N/A	#N/A	#N/A	#N/A	#N/A	#N/A	#N/A	#N/A	#N/A	#N/A	#N/A	#N/A	#N/A	#N/A	#N/A	#N/A	#N/A	#N/A	1.00765	0.886872	1.7328	2.50611	#N/A	1.11071	2.09004	#N/A	#N/A	#N/A	#N/A	#N/A	15	ENSG00000178074	C2orf69	protein_coding	chromosome 2 open reading frame 69 [Source:HGNC Symbol;Acc:HGNC:26799]
MTHFS	#N/A	#N/A	1.04179	#N/A	1.59756	#N/A	#N/A	#N/A	2.83154	#N/A	1.72231	#N/A	0.802298	#N/A	#N/A	#N/A	#N/A	#N/A	#N/A	1.30917	#N/A	#N/A	#N/A	#N/A	#N/A	#N/A	#N/A	#N/A	#N/A	#N/A	#N/A	#N/A	#N/A	#N/A	#N/A	#N/A	#N/A	#N/A	#N/A	#N/A	#N/A	#N/A	#N/A	#N/A	#N/A	#N/A	#N/A	#N/A	#N/A	#N/A	#N/A	3.31141	1.32569	1.33855	2.01415	3.1559	1.13098	4.21026	2.96848	0.992246	#N/A	#N/A	#N/A	15	ENSG00000136371	MTHFS	protein_coding	methenyltetrahydrofolate synthetase [Source:HGNC Symbol;Acc:HGNC:7437]
MTOR	#N/A	#N/A	#N/A	#N/A	0.819723	0.932827	0.616816	#N/A	1.18126	#N/A	1.11039	#N/A	#N/A	#N/A	0.439602	0.41035	#N/A	#N/A	#N/A	0.986016	#N/A	#N/A	#N/A	1.35149	#N/A	#N/A	#N/A	0.854181	#N/A	#N/A	0.39536	#N/A	#N/A	#N/A	#N/A	#N/A	#N/A	#N/A	#N/A	#N/A	#N/A	#N/A	#N/A	#N/A	#N/A	#N/A	#N/A	#N/A	#N/A	#N/A	#N/A	#N/A	#N/A	0.92849	#N/A	0.846676	1.13536	0.891844	#N/A	#N/A	#N/A	#N/A	#N/A	15	ENSG00000198793	MTOR	protein_coding	mechanistic target of rapamycin kinase [Source:HGNC Symbol;Acc:HGNC:3942]
THRA	#N/A	#N/A	#N/A	#N/A	#N/A	#N/A	#N/A	#N/A	2.37572	#N/A	1.55872	#N/A	#N/A	#N/A	#N/A	#N/A	#N/A	#N/A	#N/A	#N/A	#N/A	#N/A	#N/A	#N/A	#N/A	#N/A	0.991964	#N/A	1.36369	#N/A	#N/A	#N/A	#N/A	#N/A	1.18307	#N/A	1.27101	1.18149	0.762756	0.950132	1.26871	1.49044	#N/A	#N/A	#N/A	0.740914	#N/A	0.825126	#N/A	#N/A	1.34635	#N/A	#N/A	#N/A	#N/A	#N/A	#N/A	#N/A	#N/A	1.19482	#N/A	#N/A	#N/A	15	ENSG00000126351	THRA	protein_coding	thyroid hormone receptor alpha [Source:HGNC Symbol;Acc:HGNC:11796]
ACAA1	#N/A	#N/A	1.61284	1.63193	1.16992	1.50864	2.20388	#N/A	2.75576	#N/A	1.24988	#N/A	1.06278	#N/A	#N/A	#N/A	#N/A	#N/A	#N/A	1.89787	#N/A	#N/A	#N/A	#N/A	#N/A	#N/A	#N/A	#N/A	#N/A	#N/A	#N/A	#N/A	#N/A	#N/A	#N/A	#N/A	#N/A	#N/A	#N/A	#N/A	#N/A	#N/A	#N/A	#N/A	#N/A	#N/A	#N/A	#N/A	#N/A	#N/A	#N/A	1.02503	1.0503	#N/A	#N/A	#N/A	2.24693	3.0165	1.69651	1.45692	#N/A	#N/A	#N/A	15	ENSG00000060971	ACAA1	protein_coding	acetyl-CoA acyltransferase 1 [Source:HGNC Symbol;Acc:HGNC:82]
SETD2	#N/A	#N/A	#N/A	#N/A	0.446756	0.60191	0.534015	#N/A	0.913293	#N/A	0.82361	#N/A	#N/A	#N/A	#N/A	#N/A	#N/A	#N/A	#N/A	1.04096	0.475738	0.532918	#N/A	0.828727	#N/A	#N/A	#N/A	#N/A	#N/A	#N/A	#N/A	#N/A	#N/A	#N/A	#N/A	#N/A	#N/A	#N/A	#N/A	#N/A	#N/A	#N/A	#N/A	#N/A	#N/A	#N/A	#N/A	#N/A	0.779557	#N/A	#N/A	#N/A	#N/A	0.58967	0.471339	0.519267	0.685763	#N/A	0.522988	#N/A	#N/A	#N/A	#N/A	15	ENSG00000181555	SETD2	protein_coding	SET domain containing 2, histone lysine methyltransferase [Source:HGNC Symbol;Acc:HGNC:18420]
PIGN	#N/A	#N/A	0.729297	#N/A	0.670386	1.29921	0.933282	#N/A	1.19699	#N/A	1.82785	#N/A	0.611365	#N/A	#N/A	#N/A	#N/A	#N/A	#N/A	0.852813	#N/A	#N/A	#N/A	0.79941	0.888698	#N/A	#N/A	#N/A	#N/A	#N/A	#N/A	#N/A	#N/A	#N/A	#N/A	#N/A	#N/A	#N/A	#N/A	#N/A	#N/A	#N/A	#N/A	#N/A	#N/A	#N/A	#N/A	#N/A	#N/A	#N/A	#N/A	#N/A	#N/A	#N/A	0.803522	#N/A	1.02532	#N/A	0.816639	#N/A	#N/A	0.830291	1.09825	15	ENSG00000197563	PIGN	protein_coding	phosphatidylinositol glycan anchor biosynthesis class N [Source:HGNC Symbol;Acc:HGNC:8967]
PRORP	#N/A	#N/A	0.664535	#N/A	0.698379	0.693839	#N/A	#N/A	1.26799	#N/A	1.81096	#N/A	#N/A	0.443233	0.498619	0.476141	#N/A	#N/A	#N/A	1.32182	0.909758	#N/A	#N/A	#N/A	0.829678	#N/A	#N/A	#N/A	#N/A	#N/A	0.434141	#N/A	#N/A	#N/A	#N/A	#N/A	#N/A	#N/A	#N/A	#N/A	#N/A	#N/A	#N/A	#N/A	#N/A	#N/A	#N/A	#N/A	#N/A	#N/A	#N/A	0.545149	#N/A	#N/A	#N/A	#N/A	1.6986	1.31359	#N/A	#N/A	#N/A	#N/A	#N/A	15	ENSG00000100890	PRORP	protein_coding	protein only RNase P catalytic subunit [Source:HGNC Symbol;Acc:HGNC:19958]
PISD	#N/A	#N/A	0.555923	0.575205	#N/A	1.42273	#N/A	#N/A	1.48682	#N/A	0.903299	#N/A	0.635694	0.561144	0.687568	0.571448	#N/A	0.995268	#N/A	#N/A	#N/A	#N/A	#N/A	1.25691	0.844253	#N/A	#N/A	#N/A	#N/A	#N/A	#N/A	#N/A	#N/A	#N/A	#N/A	#N/A	#N/A	#N/A	#N/A	#N/A	#N/A	#N/A	#N/A	#N/A	#N/A	#N/A	#N/A	#N/A	1.02379	#N/A	#N/A	0.531083	#N/A	#N/A	#N/A	#N/A	#N/A	1.46437	#N/A	#N/A	#N/A	#N/A	#N/A	15	ENSG00000241878	PISD	protein_coding	phosphatidylserine decarboxylase [Source:HGNC Symbol;Acc:HGNC:8999]
LRP11	#N/A	#N/A	2.2095	0.832803	1.88879	2.53066	2.21793	#N/A	1.82762	#N/A	1.13262	#N/A	#N/A	#N/A	#N/A	#N/A	#N/A	#N/A	#N/A	#N/A	#N/A	#N/A	#N/A	#N/A	#N/A	#N/A	0.783556	1.97125	1.30784	#N/A	#N/A	#N/A	#N/A	#N/A	#N/A	#N/A	#N/A	#N/A	#N/A	#N/A	#N/A	0.681948	#N/A	#N/A	#N/A	#N/A	#N/A	#N/A	#N/A	#N/A	#N/A	#N/A	#N/A	#N/A	#N/A	1.67276	#N/A	1.1162	#N/A	#N/A	#N/A	2.5494	2.49025	15	ENSG00000120256	LRP11	protein_coding	LDL receptor related protein 11 [Source:HGNC Symbol;Acc:HGNC:16936]
ZDHHC21	#N/A	#N/A	#N/A	#N/A	#N/A	0.509739	#N/A	#N/A	0.988635	#N/A	0.727509	#N/A	#N/A	#N/A	#N/A	#N/A	#N/A	#N/A	#N/A	0.840423	#N/A	#N/A	#N/A	0.790222	#N/A	#N/A	0.830723	1.198	1.11242	#N/A	#N/A	#N/A	#N/A	#N/A	#N/A	#N/A	#N/A	#N/A	0.298731	0.265979	#N/A	#N/A	0.292263	#N/A	0.312874	#N/A	#N/A	#N/A	#N/A	0.33645	#N/A	#N/A	#N/A	#N/A	#N/A	#N/A	0.86079	#N/A	#N/A	#N/A	#N/A	#N/A	0.82294	15	ENSG00000175893	ZDHHC21	protein_coding	zinc finger DHHC-type palmitoyltransferase 21 [Source:HGNC Symbol;Acc:HGNC:20750]
CCDC22	#N/A	#N/A	1.13041	#N/A	1.27478	2.0084	1.72535	#N/A	1.95589	#N/A	0.853418	#N/A	#N/A	1.95935	0.989105	1.007	1.79592	#N/A	#N/A	#N/A	1.57292	#N/A	#N/A	#N/A	#N/A	#N/A	#N/A	#N/A	#N/A	#N/A	0.968284	#N/A	1.62997	#N/A	#N/A	#N/A	#N/A	#N/A	#N/A	#N/A	#N/A	#N/A	#N/A	#N/A	#N/A	#N/A	#N/A	#N/A	#N/A	#N/A	#N/A	1.41217	#N/A	#N/A	#N/A	#N/A	#N/A	#N/A	2.04075	#N/A	#N/A	#N/A	#N/A	15	ENSG00000101997	CCDC22	protein_coding	coiled-coil domain containing 22 [Source:HGNC Symbol;Acc:HGNC:28909]
AMBRA1	#N/A	#N/A	0.311635	#N/A	#N/A	0.563233	0.680433	#N/A	0.844687	#N/A	#N/A	#N/A	0.430486	#N/A	#N/A	#N/A	0.528183	#N/A	#N/A	0.934845	#N/A	#N/A	#N/A	0.732213	#N/A	#N/A	0.39707	#N/A	#N/A	#N/A	#N/A	#N/A	#N/A	#N/A	0.240196	#N/A	#N/A	#N/A	#N/A	#N/A	#N/A	0.275625	#N/A	0.257789	#N/A	#N/A	#N/A	#N/A	0.631769	#N/A	#N/A	#N/A	#N/A	#N/A	0.6123	#N/A	0.776572	#N/A	#N/A	#N/A	#N/A	#N/A	#N/A	15	ENSG00000110497	AMBRA1	protein_coding	autophagy and beclin 1 regulator 1 [Source:HGNC Symbol;Acc:HGNC:25990]
TMEM259	#N/A	#N/A	0.470107	#N/A	#N/A	0.758289	0.613396	#N/A	0.936341	#N/A	1.42247	#N/A	#N/A	#N/A	#N/A	#N/A	#N/A	0.530794	#N/A	0.860249	#N/A	#N/A	#N/A	1.04878	#N/A	#N/A	#N/A	#N/A	#N/A	#N/A	#N/A	#N/A	#N/A	#N/A	#N/A	#N/A	#N/A	#N/A	#N/A	#N/A	#N/A	#N/A	#N/A	#N/A	#N/A	#N/A	0.294065	#N/A	1.0579	#N/A	#N/A	#N/A	#N/A	0.654552	#N/A	0.926366	3.20914	0.93929	0.647813	#N/A	#N/A	#N/A	#N/A	15	ENSG00000182087	TMEM259	protein_coding	transmembrane protein 259 [Source:HGNC Symbol;Acc:HGNC:17039]
NUP50-DT	#N/A	#N/A	0.783694	0.648272	0.87638	1.61014	1.15972	#N/A	1.2255	#N/A	#N/A	#N/A	#N/A	#N/A	#N/A	0.711617	1.15737	#N/A	#N/A	1.34839	#N/A	#N/A	#N/A	#N/A	#N/A	#N/A	#N/A	#N/A	#N/A	#N/A	#N/A	#N/A	#N/A	#N/A	#N/A	#N/A	#N/A	#N/A	#N/A	#N/A	#N/A	#N/A	#N/A	#N/A	#N/A	#N/A	#N/A	#N/A	#N/A	#N/A	#N/A	1.06489	#N/A	0.888486	1.28877	1.32242	1.13853	1.86099	#N/A	#N/A	#N/A	#N/A	#N/A	15	ENSG00000226328	NUP50-DT	lncRNA	NUP50 divergent transcript [Source:HGNC Symbol;Acc:HGNC:50502]
#287292	#N/A	#N/A	#N/A	#N/A	#N/A	#N/A	#N/A	#N/A	1.26496	#N/A	#N/A	#N/A	#N/A	#N/A	#N/A	#N/A	#N/A	#N/A	#N/A	#N/A	#N/A	1.0034	#N/A	1.20992	#N/A	#N/A	1.68139	2.44122	2.59337	#N/A	#N/A	#N/A	#N/A	#N/A	#N/A	#N/A	#N/A	#N/A	#N/A	#N/A	#N/A	#N/A	0.532314	0.594644	0.917311	#N/A	#N/A	#N/A	#N/A	0.498122	#N/A	1.44525	1.12316	#N/A	0.959611	#N/A	2.22479	1.59759	#N/A	#N/A	#N/A	#N/A	#N/A	15	ENSG00000287292		lncRNA	novel transcript
TMEM245	#N/A	#N/A	#N/A	#N/A	#N/A	#N/A	#N/A	#N/A	0.84017	#N/A	0.723737	#N/A	#N/A	#N/A	#N/A	#N/A	#N/A	#N/A	#N/A	1.50834	#N/A	0.749745	#N/A	1.16176	#N/A	#N/A	#N/A	#N/A	0.639044	#N/A	#N/A	#N/A	#N/A	#N/A	#N/A	#N/A	#N/A	#N/A	#N/A	#N/A	#N/A	#N/A	0.252281	#N/A	0.383712	#N/A	0.238911	#N/A	#N/A	0.395393	#N/A	#N/A	#N/A	#N/A	0.600084	0.660683	2.887	1.28022	#N/A	0.938712	#N/A	#N/A	#N/A	15	ENSG00000106771	TMEM245	protein_coding	transmembrane protein 245 [Source:HGNC Symbol;Acc:HGNC:1363]
CCDC12	#N/A	#N/A	#N/A	#N/A	#N/A	#N/A	0.938769	#N/A	0.937401	#N/A	1.14293	#N/A	0.651084	0.764226	0.423252	0.700106	#N/A	#N/A	#N/A	1.60133	#N/A	#N/A	#N/A	0.966811	#N/A	#N/A	#N/A	#N/A	#N/A	#N/A	#N/A	#N/A	#N/A	#N/A	#N/A	#N/A	#N/A	#N/A	#N/A	#N/A	#N/A	#N/A	#N/A	#N/A	#N/A	#N/A	#N/A	#N/A	#N/A	#N/A	#N/A	0.380022	0.473343	0.736123	#N/A	#N/A	1.17424	1.00326	0.99096	#N/A	#N/A	#N/A	#N/A	15	ENSG00000160799	CCDC12	protein_coding	coiled-coil domain containing 12 [Source:HGNC Symbol;Acc:HGNC:28332]
ZNF397	#N/A	#N/A	0.94038	0.702318	1.00349	1.399	0.970649	#N/A	1.1466	#N/A	#N/A	#N/A	#N/A	#N/A	#N/A	#N/A	0.971046	#N/A	1.07983	0.998185	#N/A	#N/A	#N/A	#N/A	#N/A	#N/A	#N/A	#N/A	1.01101	#N/A	#N/A	#N/A	#N/A	#N/A	#N/A	#N/A	#N/A	#N/A	#N/A	#N/A	#N/A	#N/A	#N/A	#N/A	#N/A	#N/A	#N/A	#N/A	#N/A	#N/A	#N/A	#N/A	#N/A	#N/A	#N/A	0.986087	1.59276	0.931813	#N/A	2.37343	#N/A	#N/A	1.51122	15	ENSG00000186812	ZNF397	protein_coding	zinc finger protein 397 [Source:HGNC Symbol;Acc:HGNC:18818]
LINC02603	#N/A	#N/A	#N/A	0.663287	#N/A	1.0091	0.850246	#N/A	1.43078	#N/A	2.02267	#N/A	0.775599	#N/A	0.885284	#N/A	#N/A	#N/A	#N/A	#N/A	#N/A	#N/A	#N/A	#N/A	#N/A	#N/A	1.49728	1.48077	2.55491	1.30533	#N/A	#N/A	#N/A	#N/A	#N/A	#N/A	#N/A	#N/A	#N/A	#N/A	#N/A	#N/A	#N/A	#N/A	#N/A	#N/A	#N/A	#N/A	#N/A	#N/A	#N/A	#N/A	#N/A	#N/A	#N/A	1.12053	1.53495	#N/A	#N/A	#N/A	#N/A	1.34688	1.21667	15	ENSG00000230262	LINC02603	lncRNA	long intergenic non-protein coding RNA 2603 [Source:HGNC Symbol;Acc:HGNC:37186]
#275119	#N/A	#N/A	#N/A	#N/A	#N/A	#N/A	#N/A	#N/A	2.17885	#N/A	#N/A	#N/A	#N/A	#N/A	#N/A	#N/A	#N/A	#N/A	#N/A	#N/A	#N/A	#N/A	#N/A	#N/A	#N/A	#N/A	#N/A	#N/A	#N/A	#N/A	#N/A	#N/A	#N/A	#N/A	1.21697	#N/A	0.759602	1.05916	#N/A	1.02407	1.05863	1.14483	#N/A	0.796417	#N/A	1.32689	0.835263	0.979189	#N/A	#N/A	#N/A	0.880783	1.27979	#N/A	#N/A	1.71413	0.819365	#N/A	#N/A	#N/A	#N/A	#N/A	#N/A	15	ENSG00000275119		lncRNA	novel transcript
INO80D#114933	#N/A	#N/A	0.261164	#N/A	0.428032	0.62053	0.674823	#N/A	0.72148	#N/A	1.37879	#N/A	#N/A	#N/A	#N/A	#N/A	#N/A	0.51106	0.838579	1.20942	#N/A	#N/A	#N/A	#N/A	#N/A	#N/A	0.714632	#N/A	0.540325	#N/A	#N/A	#N/A	#N/A	#N/A	#N/A	#N/A	#N/A	#N/A	#N/A	#N/A	#N/A	#N/A	#N/A	#N/A	#N/A	#N/A	#N/A	#N/A	#N/A	#N/A	#N/A	#N/A	#N/A	#N/A	#N/A	0.821884	1.74948	0.660424	#N/A	#N/A	#N/A	0.699601	#N/A	15	ENSG00000114933	INO80D	protein_coding	INO80 complex subunit D [Source:HGNC Symbol;Acc:HGNC:25997]
PILRA	#N/A	#N/A	1.26809	1.13668	1.38265	1.57463	1.11776	#N/A	1.26344	#N/A	1.19253	#N/A	0.799959	0.773797	1.16308	#N/A	1.4684	#N/A	#N/A	1.43986	#N/A	1.41108	#N/A	#N/A	#N/A	#N/A	#N/A	#N/A	#N/A	#N/A	0.802715	#N/A	#N/A	#N/A	#N/A	#N/A	#N/A	#N/A	#N/A	#N/A	#N/A	#N/A	#N/A	#N/A	#N/A	#N/A	#N/A	#N/A	#N/A	#N/A	#N/A	#N/A	#N/A	#N/A	#N/A	#N/A	1.20753	#N/A	#N/A	#N/A	#N/A	#N/A	#N/A	15	ENSG00000085514	PILRA	protein_coding	paired immunoglobin like type 2 receptor alpha [Source:HGNC Symbol;Acc:HGNC:20396]
CEP192	#N/A	#N/A	#N/A	#N/A	#N/A	0.57461	0.582177	#N/A	0.704628	#N/A	1.26368	#N/A	#N/A	0.249935	#N/A	#N/A	#N/A	#N/A	#N/A	1.04651	#N/A	0.67202	#N/A	#N/A	#N/A	#N/A	#N/A	#N/A	#N/A	#N/A	#N/A	#N/A	#N/A	#N/A	#N/A	#N/A	#N/A	#N/A	#N/A	#N/A	#N/A	#N/A	#N/A	#N/A	#N/A	#N/A	#N/A	#N/A	0.861491	#N/A	0.252103	0.349308	0.404446	#N/A	0.570658	#N/A	2.37721	1.22317	0.551726	#N/A	#N/A	#N/A	#N/A	15	ENSG00000101639	CEP192	protein_coding	centrosomal protein 192 [Source:HGNC Symbol;Acc:HGNC:25515]
ALG6	#N/A	#N/A	#N/A	#N/A	0.685043	#N/A	#N/A	#N/A	1.01797	#N/A	#N/A	#N/A	#N/A	0.456888	0.8711	#N/A	#N/A	0.77373	#N/A	#N/A	#N/A	#N/A	#N/A	#N/A	#N/A	#N/A	0.978501	0.955827	0.79196	1.63286	#N/A	#N/A	#N/A	#N/A	#N/A	#N/A	#N/A	#N/A	#N/A	#N/A	#N/A	#N/A	#N/A	#N/A	#N/A	#N/A	#N/A	#N/A	#N/A	#N/A	#N/A	0.541852	0.651946	#N/A	1.05339	#N/A	4.14374	2.43902	#N/A	1.35343	#N/A	#N/A	#N/A	15	ENSG00000088035	ALG6	protein_coding	ALG6 alpha-1,3-glucosyltransferase [Source:HGNC Symbol;Acc:HGNC:23157]
STIMATE	#N/A	#N/A	1.50652	#N/A	1.20957	0.851889	1.08872	#N/A	1.04875	#N/A	#N/A	#N/A	0.784156	0.983763	0.751261	#N/A	1.17233	1.27094	1.14849	1.17274	#N/A	#N/A	#N/A	1.3913	#N/A	#N/A	#N/A	#N/A	#N/A	#N/A	0.651285	#N/A	#N/A	#N/A	#N/A	#N/A	#N/A	#N/A	#N/A	#N/A	#N/A	#N/A	#N/A	#N/A	#N/A	#N/A	#N/A	#N/A	#N/A	#N/A	#N/A	#N/A	#N/A	#N/A	#N/A	#N/A	1.85676	#N/A	#N/A	#N/A	#N/A	#N/A	#N/A	15	ENSG00000213533	STIMATE	protein_coding	STIM activating enhancer [Source:HGNC Symbol;Acc:HGNC:30526]
#231616	#N/A	#N/A	0.940203	0.445614	0.22966	0.206564	0.157322	#N/A	0.168288	#N/A	#N/A	#N/A	#N/A	#N/A	#N/A	#N/A	#N/A	#N/A	#N/A	#N/A	#N/A	#N/A	#N/A	#N/A	0.197174	#N/A	0.230626	#N/A	0.196306	#N/A	#N/A	#N/A	#N/A	#N/A	#N/A	#N/A	#N/A	#N/A	#N/A	#N/A	#N/A	#N/A	#N/A	#N/A	#N/A	#N/A	#N/A	#N/A	#N/A	#N/A	#N/A	1.31635	0.502078	#N/A	0.195235	#N/A	#N/A	0.179039	0.159647	#N/A	0.0560315	#N/A	#N/A	15	ENSG00000231616		lncRNA	novel transcript, antisense to KIF27
NET1	#N/A	#N/A	0.726942	0.863398	#N/A	#N/A	#N/A	#N/A	0.997821	#N/A	#N/A	#N/A	#N/A	2.00834	1.51764	1.00001	#N/A	2.87287	#N/A	1.49499	#N/A	1.59443	0.636818	#N/A	#N/A	#N/A	2.03357	#N/A	#N/A	#N/A	#N/A	#N/A	#N/A	#N/A	#N/A	#N/A	#N/A	#N/A	#N/A	#N/A	#N/A	#N/A	#N/A	#N/A	#N/A	#N/A	#N/A	#N/A	#N/A	#N/A	#N/A	1.19308	#N/A	#N/A	1.37744	#N/A	#N/A	1.42395	#N/A	#N/A	#N/A	1.52599	#N/A	15	ENSG00000173848	NET1	protein_coding	neuroepithelial cell transforming 1 [Source:HGNC Symbol;Acc:HGNC:14592]
#234584	#N/A	#N/A	1.71361	0.895126	#N/A	0.653131	0.423225	#N/A	0.502444	#N/A	0.248924	#N/A	0.715812	#N/A	1.1522	#N/A	#N/A	#N/A	#N/A	#N/A	#N/A	#N/A	#N/A	#N/A	#N/A	#N/A	#N/A	#N/A	0.543075	#N/A	1.24064	0.211572	#N/A	#N/A	#N/A	#N/A	#N/A	#N/A	#N/A	#N/A	#N/A	#N/A	#N/A	#N/A	#N/A	#N/A	#N/A	#N/A	#N/A	#N/A	#N/A	2.19067	#N/A	#N/A	0.410432	0.330497	#N/A	0.431817	#N/A	#N/A	#N/A	#N/A	#N/A	15	ENSG00000234584		lncRNA	novel transcript
MYO16	#N/A	#N/A	#N/A	#N/A	0.354672	0.323235	#N/A	#N/A	0.186638	#N/A	#N/A	#N/A	#N/A	#N/A	#N/A	0.497512	#N/A	#N/A	#N/A	#N/A	#N/A	#N/A	#N/A	0.135618	#N/A	#N/A	#N/A	#N/A	#N/A	#N/A	#N/A	#N/A	#N/A	#N/A	#N/A	#N/A	#N/A	1.43424	1.91638	#N/A	1.461	#N/A	2.25738	#N/A	0.45028	#N/A	1.09882	0.76279	#N/A	1.34335	#N/A	#N/A	#N/A	0.194112	#N/A	#N/A	#N/A	#N/A	#N/A	#N/A	#N/A	#N/A	0.2002	15	ENSG00000041515	MYO16	protein_coding	myosin XVI [Source:HGNC Symbol;Acc:HGNC:29822]
TRAF3IP3	#N/A	#N/A	#N/A	#N/A	#N/A	0.182641	0.139976	#N/A	0.167992	#N/A	#N/A	#N/A	#N/A	0.324756	0.218529	0.247926	0.126456	0.207414	#N/A	#N/A	#N/A	#N/A	#N/A	#N/A	0.160898	#N/A	#N/A	#N/A	#N/A	#N/A	0.321974	#N/A	0.13138	#N/A	#N/A	#N/A	#N/A	#N/A	#N/A	#N/A	#N/A	#N/A	#N/A	#N/A	#N/A	#N/A	#N/A	#N/A	#N/A	#N/A	#N/A	0.96696	0.184824	#N/A	#N/A	#N/A	#N/A	0.176449	#N/A	#N/A	0.0484379	#N/A	#N/A	15	ENSG00000009790	TRAF3IP3	protein_coding	TRAF3 interacting protein 3 [Source:HGNC Symbol;Acc:HGNC:30766]
THORLNC	#N/A	#N/A	0.090539	0.0800337	#N/A	0.126684	0.09734	#N/A	0.106114	#N/A	#N/A	#N/A	#N/A	#N/A	0.149088	0.0705475	0.0979932	0.0736348	#N/A	#N/A	#N/A	0.103102	#N/A	0.0722689	#N/A	#N/A	#N/A	#N/A	#N/A	#N/A	#N/A	#N/A	0.067561	#N/A	#N/A	#N/A	#N/A	#N/A	#N/A	#N/A	#N/A	#N/A	#N/A	#N/A	#N/A	#N/A	#N/A	#N/A	#N/A	#N/A	#N/A	0.0484467	#N/A	0.10133	#N/A	#N/A	#N/A	0.119854	#N/A	#N/A	#N/A	#N/A	#N/A	15	ENSG00000226856	THORLNC	lncRNA	testis associated oncogenic lncRNA [Source:HGNC Symbol;Acc:HGNC:53788]
SPIB	#N/A	#N/A	0.150242	#N/A	#N/A	0.120858	#N/A	#N/A	0.115105	#N/A	#N/A	#N/A	0.0995978	0.176026	0.163748	0.160285	0.108933	0.145935	#N/A	#N/A	#N/A	#N/A	#N/A	#N/A	#N/A	#N/A	#N/A	#N/A	#N/A	#N/A	0.124122	#N/A	#N/A	#N/A	#N/A	#N/A	#N/A	#N/A	#N/A	0.171055	1.34005	0.0687253	#N/A	#N/A	#N/A	#N/A	#N/A	#N/A	#N/A	#N/A	0.199204	0.105081	#N/A	#N/A	#N/A	#N/A	#N/A	#N/A	#N/A	#N/A	#N/A	#N/A	#N/A	15	ENSG00000269404	SPIB	protein_coding	Spi-B transcription factor [Source:HGNC Symbol;Acc:HGNC:11242]
PPP1R12A	#N/A	#N/A	#N/A	#N/A	#N/A	#N/A	#N/A	#N/A	0.495298	#N/A	0.737953	#N/A	#N/A	#N/A	#N/A	#N/A	#N/A	#N/A	#N/A	#N/A	#N/A	#N/A	#N/A	#N/A	#N/A	#N/A	#N/A	#N/A	#N/A	#N/A	#N/A	#N/A	#N/A	#N/A	0.279089	#N/A	0.429765	#N/A	0.433171	0.266265	0.215944	0.297013	0.356077	0.39801	0.412021	0.356077	0.362171	0.343525	#N/A	0.391888	#N/A	#N/A	#N/A	#N/A	#N/A	#N/A	#N/A	#N/A	#N/A	#N/A	#N/A	#N/A	#N/A	15	ENSG00000058272	PPP1R12A	protein_coding	protein phosphatase 1 regulatory subunit 12A [Source:HGNC Symbol;Acc:HGNC:7618]
#286774	#N/A	#N/A	0.146639	#N/A	#N/A	0.125302	#N/A	#N/A	0.106413	#N/A	#N/A	#N/A	#N/A	0.194091	0.10239	0.0938857	0.094731	0.145036	#N/A	#N/A	#N/A	#N/A	0.0669684	#N/A	#N/A	#N/A	0.132367	#N/A	#N/A	#N/A	0.122332	#N/A	0.0931153	#N/A	#N/A	#N/A	#N/A	#N/A	#N/A	#N/A	#N/A	#N/A	#N/A	#N/A	#N/A	#N/A	#N/A	#N/A	#N/A	#N/A	#N/A	0.194453	0.146615	#N/A	0.122317	#N/A	#N/A	#N/A	#N/A	#N/A	#N/A	#N/A	#N/A	15	ENSG00000286774		lncRNA	novel transcript
ZNF672	#N/A	#N/A	#N/A	#N/A	#N/A	#N/A	#N/A	#N/A	0.145763	#N/A	0.0927634	#N/A	#N/A	0.25946	0.198437	0.217468	0.122143	0.168251	#N/A	#N/A	#N/A	0.161581	0.176031	#N/A	0.140304	#N/A	#N/A	#N/A	#N/A	#N/A	0.430609	#N/A	#N/A	#N/A	#N/A	#N/A	#N/A	#N/A	#N/A	#N/A	#N/A	#N/A	#N/A	#N/A	#N/A	#N/A	#N/A	#N/A	#N/A	#N/A	#N/A	0.433461	#N/A	0.156196	#N/A	0.119612	#N/A	0.141411	#N/A	#N/A	#N/A	#N/A	#N/A	15	ENSG00000171161	ZNF672	protein_coding	zinc finger protein 672 [Source:HGNC Symbol;Acc:HGNC:26179]
LRRC17	#N/A	#N/A	1.6971	#N/A	1.64989	2.32928	1.32434	#N/A	1.10308	#N/A	0.853821	#N/A	#N/A	#N/A	#N/A	#N/A	#N/A	#N/A	0.908049	#N/A	#N/A	#N/A	#N/A	#N/A	#N/A	0.195472	1.65525	2.10479	1.60584	#N/A	#N/A	#N/A	#N/A	#N/A	#N/A	#N/A	#N/A	#N/A	#N/A	#N/A	#N/A	#N/A	#N/A	0.801487	#N/A	#N/A	#N/A	#N/A	#N/A	0.740139	#N/A	#N/A	#N/A	#N/A	#N/A	#N/A	#N/A	#N/A	#N/A	#N/A	#N/A	2.0671	1.93906	15	ENSG00000128606	LRRC17	protein_coding	leucine rich repeat containing 17 [Source:HGNC Symbol;Acc:HGNC:16895]
ANXA11	#N/A	#N/A	#N/A	#N/A	#N/A	#N/A	#N/A	#N/A	0.710175	#N/A	0.985057	1.07899	#N/A	#N/A	#N/A	#N/A	#N/A	#N/A	#N/A	#N/A	#N/A	#N/A	#N/A	#N/A	#N/A	#N/A	#N/A	#N/A	#N/A	#N/A	0.685261	#N/A	#N/A	#N/A	0.473466	#N/A	0.601954	0.48779	0.566192	0.61675	0.557753	0.543818	#N/A	#N/A	#N/A	#N/A	#N/A	#N/A	0.763914	#N/A	0.525334	#N/A	#N/A	#N/A	#N/A	#N/A	#N/A	0.69307	#N/A	1.22228	#N/A	#N/A	#N/A	15	ENSG00000122359	ANXA11	protein_coding	annexin A11 [Source:HGNC Symbol;Acc:HGNC:535]
PSAP	#N/A	#N/A	1.25861	#N/A	1.5798	#N/A	#N/A	#N/A	#N/A	#N/A	2.61676	#N/A	#N/A	#N/A	#N/A	#N/A	#N/A	#N/A	#N/A	#N/A	1.31253	#N/A	#N/A	2.03562	#N/A	#N/A	#N/A	#N/A	#N/A	#N/A	#N/A	#N/A	#N/A	#N/A	#N/A	#N/A	0.855806	0.470641	#N/A	#N/A	#N/A	#N/A	0.660272	0.484908	0.656119	#N/A	0.482716	0.627347	#N/A	0.881448	#N/A	1.42507	#N/A	#N/A	#N/A	#N/A	#N/A	1.11201	#N/A	#N/A	#N/A	#N/A	#N/A	15	ENSG00000197746	PSAP	protein_coding	prosaposin [Source:HGNC Symbol;Acc:HGNC:9498]
QTRT2	#N/A	#N/A	#N/A	#N/A	#N/A	#N/A	1.12871	#N/A	#N/A	#N/A	1.8527	#N/A	#N/A	#N/A	#N/A	#N/A	#N/A	#N/A	#N/A	1.67067	#N/A	#N/A	#N/A	#N/A	#N/A	#N/A	#N/A	#N/A	#N/A	#N/A	#N/A	#N/A	#N/A	#N/A	0.783085	#N/A	0.8425	0.987261	#N/A	#N/A	0.673011	0.875752	0.601004	#N/A	#N/A	#N/A	0.697811	0.726883	#N/A	0.700483	#N/A	#N/A	0.779779	#N/A	#N/A	#N/A	#N/A	1.15732	#N/A	#N/A	#N/A	#N/A	1.57741	15	ENSG00000151576	QTRT2	protein_coding	queuine tRNA-ribosyltransferase accessory subunit 2 [Source:HGNC Symbol;Acc:HGNC:25771]
SLC25A18	#N/A	#N/A	2.74444	2.06381	1.7503	1.3436	#N/A	#N/A	#N/A	#N/A	0.494992	#N/A	0.976162	#N/A	#N/A	#N/A	0.867426	#N/A	#N/A	#N/A	#N/A	#N/A	#N/A	#N/A	#N/A	#N/A	1.49004	#N/A	1.2481	#N/A	#N/A	#N/A	#N/A	#N/A	#N/A	#N/A	#N/A	#N/A	#N/A	#N/A	#N/A	#N/A	#N/A	#N/A	#N/A	#N/A	#N/A	#N/A	#N/A	0.813653	#N/A	#N/A	1.26383	1.04269	#N/A	#N/A	0.470294	#N/A	#N/A	#N/A	#N/A	1.09126	0.692105	15	ENSG00000182902	SLC25A18	protein_coding	solute carrier family 25 member 18 [Source:HGNC Symbol;Acc:HGNC:10988]
PCGF3	#N/A	#N/A	#N/A	#N/A	#N/A	#N/A	#N/A	#N/A	#N/A	#N/A	1.13117	#N/A	#N/A	#N/A	#N/A	#N/A	#N/A	#N/A	#N/A	0.989159	#N/A	#N/A	#N/A	#N/A	#N/A	#N/A	#N/A	#N/A	#N/A	#N/A	#N/A	#N/A	#N/A	#N/A	0.521142	#N/A	#N/A	0.585097	#N/A	0.393382	0.498785	0.803502	0.313276	#N/A	0.496147	0.549175	0.35793	#N/A	#N/A	0.377059	0.496458	#N/A	#N/A	#N/A	#N/A	#N/A	1.54335	#N/A	#N/A	#N/A	#N/A	0.853157	#N/A	15	ENSG00000185619	PCGF3	protein_coding	polycomb group ring finger 3 [Source:HGNC Symbol;Acc:HGNC:10066]
LINC00598	#N/A	#N/A	#N/A	#N/A	#N/A	1.31067	1.03533	#N/A	#N/A	#N/A	0.988805	#N/A	#N/A	#N/A	#N/A	#N/A	#N/A	#N/A	#N/A	#N/A	#N/A	#N/A	#N/A	#N/A	#N/A	#N/A	#N/A	#N/A	1.47706	#N/A	#N/A	#N/A	#N/A	#N/A	#N/A	#N/A	#N/A	#N/A	#N/A	#N/A	#N/A	#N/A	#N/A	0.682861	0.845443	#N/A	#N/A	#N/A	#N/A	0.887592	0.685658	0.736082	#N/A	#N/A	2.18138	1.19089	0.714169	#N/A	1.08372	#N/A	0.49749	#N/A	1.02969	15	ENSG00000215483	LINC00598	lncRNA	long intergenic non-protein coding RNA 598 [Source:HGNC Symbol;Acc:HGNC:42770]
ZNF273	#N/A	#N/A	#N/A	#N/A	#N/A	#N/A	#N/A	#N/A	#N/A	#N/A	1.26734	#N/A	#N/A	#N/A	#N/A	#N/A	#N/A	#N/A	#N/A	1.22492	#N/A	#N/A	#N/A	#N/A	#N/A	#N/A	0.912753	#N/A	#N/A	#N/A	#N/A	#N/A	#N/A	1.57535	#N/A	#N/A	#N/A	#N/A	#N/A	#N/A	#N/A	#N/A	#N/A	#N/A	#N/A	#N/A	#N/A	#N/A	#N/A	#N/A	#N/A	1.49916	1.33825	1.45163	2.49527	2.48052	2.72701	2.12835	1.6386	1.52161	#N/A	1.33341	4.30366	15	ENSG00000198039	ZNF273	protein_coding	zinc finger protein 273 [Source:HGNC Symbol;Acc:HGNC:13067]
NSRP1	#N/A	#N/A	#N/A	#N/A	#N/A	#N/A	0.711941	#N/A	#N/A	#N/A	0.778889	#N/A	#N/A	#N/A	#N/A	#N/A	#N/A	#N/A	#N/A	1.07301	#N/A	#N/A	#N/A	#N/A	#N/A	#N/A	#N/A	#N/A	#N/A	#N/A	#N/A	#N/A	#N/A	#N/A	#N/A	#N/A	0.413867	0.263854	0.237516	#N/A	#N/A	#N/A	0.227507	#N/A	#N/A	0.406482	0.271057	0.277768	1.01298	0.224911	#N/A	#N/A	#N/A	#N/A	#N/A	#N/A	1.50862	0.801306	#N/A	#N/A	#N/A	0.582982	#N/A	15	ENSG00000126653	NSRP1	protein_coding	nuclear speckle splicing regulatory protein 1 [Source:HGNC Symbol;Acc:HGNC:25305]
CLVS1	#N/A	#N/A	#N/A	#N/A	#N/A	#N/A	#N/A	#N/A	#N/A	#N/A	0.104083	#N/A	#N/A	#N/A	#N/A	#N/A	#N/A	#N/A	#N/A	#N/A	#N/A	#N/A	#N/A	#N/A	#N/A	#N/A	#N/A	#N/A	#N/A	#N/A	#N/A	#N/A	#N/A	#N/A	1.53365	#N/A	0.603551	1.52589	0.965544	0.868378	1.96327	#N/A	2.06118	0.383531	0.114535	#N/A	1.24837	1.38481	#N/A	0.757475	1.68641	#N/A	#N/A	#N/A	#N/A	#N/A	#N/A	#N/A	#N/A	#N/A	#N/A	0.149852	#N/A	15	ENSG00000177182	CLVS1	protein_coding	clavesin 1 [Source:HGNC Symbol;Acc:HGNC:23139]
#258561	#N/A	#N/A	#N/A	0.730926	#N/A	1.23082	0.657075	#N/A	#N/A	#N/A	1.0097	#N/A	#N/A	#N/A	#N/A	0.960235	#N/A	#N/A	#N/A	#N/A	#N/A	#N/A	#N/A	#N/A	#N/A	#N/A	1.38398	1.6609	1.33172	#N/A	0.627383	#N/A	#N/A	#N/A	#N/A	#N/A	#N/A	#N/A	#N/A	#N/A	#N/A	#N/A	#N/A	#N/A	#N/A	#N/A	#N/A	#N/A	#N/A	#N/A	#N/A	#N/A	1.05358	1.19519	1.01678	#N/A	3.26309	1.56798	#N/A	#N/A	#N/A	#N/A	1.3098	15	ENSG00000258561		lncRNA	novel transcript
MATN2	#N/A	#N/A	#N/A	#N/A	#N/A	1.16236	#N/A	#N/A	#N/A	#N/A	0.937864	#N/A	#N/A	#N/A	#N/A	#N/A	#N/A	#N/A	#N/A	#N/A	#N/A	#N/A	#N/A	#N/A	#N/A	#N/A	#N/A	#N/A	#N/A	#N/A	#N/A	#N/A	#N/A	#N/A	0.862869	1.90043	0.964099	0.658732	1.02285	#N/A	#N/A	0.578072	0.890995	#N/A	0.855359	1.45635	0.715911	1.01632	#N/A	#N/A	0.706848	#N/A	#N/A	#N/A	#N/A	#N/A	#N/A	#N/A	#N/A	#N/A	#N/A	2.00892	#N/A	15	ENSG00000132561	MATN2	protein_coding	matrilin 2 [Source:HGNC Symbol;Acc:HGNC:6908]
ZDHHC8	#N/A	#N/A	#N/A	#N/A	0.91778	#N/A	0.993966	#N/A	#N/A	#N/A	1.11831	#N/A	#N/A	#N/A	#N/A	#N/A	#N/A	#N/A	#N/A	#N/A	#N/A	#N/A	#N/A	1.45193	1.03877	#N/A	1.11607	1.36379	#N/A	1.34703	#N/A	#N/A	#N/A	#N/A	#N/A	#N/A	0.52264	#N/A	#N/A	#N/A	#N/A	#N/A	#N/A	#N/A	#N/A	#N/A	#N/A	#N/A	1.0789	#N/A	0.420409	#N/A	#N/A	#N/A	#N/A	1.17164	1.25442	1.58139	1.96843	#N/A	#N/A	#N/A	#N/A	15	ENSG00000099904	ZDHHC8	protein_coding	zinc finger DHHC-type palmitoyltransferase 8 [Source:HGNC Symbol;Acc:HGNC:18474]
TMEM248	#N/A	#N/A	#N/A	#N/A	#N/A	#N/A	1.05011	#N/A	#N/A	#N/A	1.06599	#N/A	#N/A	#N/A	#N/A	#N/A	#N/A	#N/A	#N/A	#N/A	#N/A	#N/A	#N/A	#N/A	#N/A	#N/A	#N/A	#N/A	#N/A	#N/A	#N/A	#N/A	#N/A	#N/A	0.451061	1.95741	0.696659	0.512708	0.626394	0.456496	0.416996	#N/A	0.41764	0.454002	#N/A	#N/A	0.477119	0.470534	#N/A	0.482259	0.353315	#N/A	#N/A	#N/A	#N/A	#N/A	#N/A	#N/A	#N/A	#N/A	#N/A	#N/A	#N/A	15	ENSG00000106609	TMEM248	protein_coding	transmembrane protein 248 [Source:HGNC Symbol;Acc:HGNC:25476]
ADRA1A	#N/A	#N/A	#N/A	#N/A	#N/A	#N/A	#N/A	#N/A	#N/A	#N/A	#N/A	0.000915042	#N/A	#N/A	#N/A	#N/A	#N/A	#N/A	#N/A	#N/A	#N/A	#N/A	#N/A	#N/A	#N/A	#N/A	#N/A	#N/A	#N/A	#N/A	#N/A	#N/A	#N/A	#N/A	0.165257	#N/A	0.123469	0.127622	0.558823	0.177603	3.04099	0.0870358	0.693747	0.0625786	0.0855193	#N/A	0.154953	0.143323	#N/A	0.122063	0.137096	#N/A	#N/A	#N/A	#N/A	#N/A	#N/A	#N/A	#N/A	#N/A	#N/A	#N/A	#N/A	15	ENSG00000120907	ADRA1A	protein_coding	adrenoceptor alpha 1A [Source:HGNC Symbol;Acc:HGNC:277]
CSMD3	#N/A	#N/A	#N/A	#N/A	#N/A	0.14638	0.0442919	#N/A	#N/A	#N/A	#N/A	0.00229553	#N/A	#N/A	#N/A	#N/A	#N/A	#N/A	#N/A	#N/A	#N/A	#N/A	#N/A	#N/A	#N/A	#N/A	#N/A	#N/A	#N/A	#N/A	#N/A	#N/A	#N/A	#N/A	0.195494	#N/A	#N/A	0.228009	#N/A	0.556262	2.91547	#N/A	2.41498	0.108146	0.0762606	#N/A	1.55968	0.275682	#N/A	0.320741	0.45576	#N/A	#N/A	#N/A	#N/A	#N/A	#N/A	#N/A	#N/A	#N/A	#N/A	0.147461	#N/A	15	ENSG00000164796	CSMD3	protein_coding	CUB and Sushi multiple domains 3 [Source:HGNC Symbol;Acc:HGNC:19291]
HIVEP2-DT	#N/A	#N/A	#N/A	0.180627	#N/A	#N/A	#N/A	#N/A	#N/A	#N/A	#N/A	#N/A	0.147499	#N/A	0.421591	#N/A	#N/A	#N/A	#N/A	#N/A	#N/A	#N/A	#N/A	#N/A	#N/A	#N/A	#N/A	0.18994	0.195999	#N/A	#N/A	#N/A	#N/A	#N/A	0.91476	#N/A	#N/A	#N/A	#N/A	0.852492	0.882937	#N/A	0.981588	0.444662	#N/A	#N/A	1.25841	#N/A	#N/A	1.03672	#N/A	#N/A	0.221988	0.159112	#N/A	#N/A	#N/A	0.158297	#N/A	#N/A	#N/A	#N/A	#N/A	15	ENSG00000232618	HIVEP2-DT	lncRNA	HIVEP2 divergent transcript [Source:HGNC Symbol;Acc:HGNC:55724]
EIF4EBP3	#N/A	#N/A	0.748614	#N/A	#N/A	#N/A	#N/A	#N/A	#N/A	#N/A	#N/A	#N/A	0.117154	#N/A	#N/A	#N/A	0.144828	#N/A	#N/A	#N/A	#N/A	#N/A	#N/A	#N/A	#N/A	#N/A	#N/A	#N/A	#N/A	#N/A	#N/A	#N/A	#N/A	#N/A	#N/A	#N/A	0.799938	0.942841	#N/A	0.522978	#N/A	0.306499	1.39766	0.342392	#N/A	#N/A	1.00715	#N/A	#N/A	0.732077	#N/A	0.287008	#N/A	#N/A	0.159308	#N/A	#N/A	#N/A	#N/A	#N/A	#N/A	0.157971	0.139406	15	ENSG00000243056	EIF4EBP3	protein_coding	eukaryotic translation initiation factor 4E binding protein 3 [Source:HGNC Symbol;Acc:HGNC:3290]
RPL34-DT	#N/A	#N/A	0.903522	1.40277	#N/A	2.66459	#N/A	#N/A	#N/A	#N/A	#N/A	#N/A	1.07445	#N/A	#N/A	#N/A	#N/A	#N/A	#N/A	1.71507	1.77439	#N/A	#N/A	#N/A	#N/A	#N/A	#N/A	2.53206	1.29049	#N/A	#N/A	#N/A	#N/A	#N/A	#N/A	#N/A	#N/A	#N/A	#N/A	#N/A	#N/A	#N/A	#N/A	#N/A	#N/A	#N/A	#N/A	#N/A	#N/A	#N/A	#N/A	1.22886	1.4867	1.71757	2.02873	#N/A	#N/A	1.95663	1.12971	1.1147	#N/A	#N/A	#N/A	15	ENSG00000234492	RPL34-DT	lncRNA	RPL34 divergent transcript [Source:HGNC Symbol;Acc:HGNC:26749]
LINC02506	#N/A	#N/A	#N/A	#N/A	#N/A	#N/A	0.0417801	#N/A	#N/A	#N/A	#N/A	#N/A	0.0418165	0.0690372	#N/A	0.0689802	#N/A	0.0615457	#N/A	#N/A	#N/A	#N/A	0.0295344	#N/A	#N/A	#N/A	#N/A	#N/A	#N/A	#N/A	#N/A	#N/A	#N/A	#N/A	0.0284153	#N/A	#N/A	0.0320506	#N/A	#N/A	#N/A	0.0195518	#N/A	0.0157695	0.0348745	#N/A	#N/A	#N/A	#N/A	0.0169278	0.010726	0.0210079	0.0645751	#N/A	#N/A	#N/A	#N/A	#N/A	#N/A	#N/A	#N/A	#N/A	#N/A	15	ENSG00000251129	LINC02506	lncRNA	long intergenic non-protein coding RNA 2506 [Source:HGNC Symbol;Acc:HGNC:53495]
#262050	#N/A	#N/A	1.46541	#N/A	#N/A	#N/A	0.163435	#N/A	#N/A	#N/A	#N/A	#N/A	0.343203	0.445204	0.447939	0.626952	0.179306	0.240094	0.200579	#N/A	#N/A	0.184822	#N/A	#N/A	#N/A	#N/A	#N/A	#N/A	0.220464	#N/A	#N/A	#N/A	#N/A	#N/A	#N/A	#N/A	#N/A	#N/A	#N/A	#N/A	#N/A	#N/A	#N/A	#N/A	#N/A	#N/A	#N/A	#N/A	#N/A	#N/A	#N/A	1.84699	#N/A	#N/A	0.197192	#N/A	#N/A	0.198387	0.162937	#N/A	#N/A	#N/A	#N/A	15	ENSG00000262050		lncRNA	novel transcript, antisense to CLUH
ASB17	#N/A	#N/A	0.11822	0.12323	0.114903	0.118184	#N/A	#N/A	#N/A	#N/A	#N/A	#N/A	0.0855933	0.166596	#N/A	0.137216	0.0946449	0.120345	#N/A	#N/A	#N/A	#N/A	#N/A	#N/A	#N/A	#N/A	0.123913	#N/A	#N/A	#N/A	0.120256	#N/A	0.0790375	#N/A	#N/A	#N/A	#N/A	#N/A	#N/A	#N/A	#N/A	#N/A	#N/A	#N/A	0.0447757	#N/A	#N/A	#N/A	#N/A	#N/A	#N/A	0.118385	0.126515	#N/A	#N/A	#N/A	#N/A	#N/A	#N/A	#N/A	#N/A	#N/A	#N/A	15	ENSG00000154007	ASB17	protein_coding	ankyrin repeat and SOCS box containing 17 [Source:HGNC Symbol;Acc:HGNC:19769]
MRPL4	#N/A	#N/A	1.51802	#N/A	#N/A	#N/A	#N/A	#N/A	#N/A	#N/A	#N/A	#N/A	0.838927	2.13817	1.29918	2.72668	0.980541	1.52186	0.817424	0.514424	#N/A	#N/A	#N/A	#N/A	#N/A	#N/A	1.705	#N/A	#N/A	#N/A	#N/A	#N/A	#N/A	#N/A	#N/A	#N/A	#N/A	#N/A	#N/A	#N/A	#N/A	#N/A	#N/A	#N/A	#N/A	#N/A	#N/A	#N/A	#N/A	#N/A	#N/A	3.33748	#N/A	#N/A	0.881063	0.603943	0.407933	1.27823	#N/A	#N/A	#N/A	#N/A	#N/A	15	ENSG00000105364	MRPL4	protein_coding	mitochondrial ribosomal protein L4 [Source:HGNC Symbol;Acc:HGNC:14276]
GK-AS1	#N/A	#N/A	1.92948	1.0404	#N/A	0.691162	#N/A	#N/A	#N/A	#N/A	#N/A	#N/A	#N/A	1.52112	1.02551	1.61085	#N/A	0.975974	#N/A	#N/A	0.466493	0.482929	#N/A	0.271783	0.488501	#N/A	1.22789	#N/A	#N/A	#N/A	#N/A	#N/A	#N/A	#N/A	#N/A	#N/A	#N/A	#N/A	#N/A	#N/A	#N/A	#N/A	#N/A	#N/A	#N/A	#N/A	#N/A	#N/A	#N/A	#N/A	#N/A	1.40855	#N/A	#N/A	#N/A	0.38332	#N/A	0.499067	#N/A	#N/A	#N/A	#N/A	#N/A	15	ENSG00000243055	GK-AS1	lncRNA	GK antisense RNA 1 [Source:HGNC Symbol;Acc:HGNC:40255]
CNTN1	#N/A	#N/A	0.454414	#N/A	#N/A	#N/A	#N/A	#N/A	#N/A	#N/A	#N/A	#N/A	#N/A	#N/A	#N/A	#N/A	#N/A	#N/A	#N/A	#N/A	#N/A	#N/A	#N/A	#N/A	#N/A	#N/A	#N/A	#N/A	#N/A	#N/A	#N/A	#N/A	#N/A	#N/A	0.464245	#N/A	0.325686	0.284459	1.54411	0.244113	5.27774	0.0844297	4.12284	0.203308	0.0865929	#N/A	0.824942	0.216329	#N/A	0.333728	0.706356	#N/A	#N/A	#N/A	#N/A	#N/A	#N/A	#N/A	#N/A	#N/A	#N/A	#N/A	#N/A	15	ENSG00000018236	CNTN1	protein_coding	contactin 1 [Source:HGNC Symbol;Acc:HGNC:2171]
FAAH2	#N/A	#N/A	1.09936	#N/A	#N/A	1.58778	#N/A	#N/A	#N/A	#N/A	#N/A	#N/A	#N/A	0.836179	1.26244	#N/A	#N/A	#N/A	#N/A	1.08771	#N/A	#N/A	#N/A	#N/A	#N/A	#N/A	1.98722	1.76215	1.78096	#N/A	#N/A	#N/A	#N/A	#N/A	#N/A	#N/A	#N/A	#N/A	#N/A	#N/A	#N/A	#N/A	#N/A	#N/A	0.878146	#N/A	0.636273	#N/A	#N/A	0.861374	#N/A	0.71361	0.922383	#N/A	#N/A	#N/A	0.922571	#N/A	1.33165	#N/A	#N/A	#N/A	#N/A	15	ENSG00000165591	FAAH2	protein_coding	fatty acid amide hydrolase 2 [Source:HGNC Symbol;Acc:HGNC:26440]
TMPRSS12	#N/A	#N/A	1.09759	#N/A	0.220131	#N/A	0.166949	#N/A	#N/A	#N/A	#N/A	#N/A	#N/A	1.49196	0.638993	0.253093	0.148999	0.233257	#N/A	#N/A	#N/A	#N/A	#N/A	#N/A	#N/A	#N/A	0.221107	#N/A	0.201	#N/A	0.605606	#N/A	#N/A	#N/A	#N/A	#N/A	#N/A	#N/A	#N/A	#N/A	#N/A	#N/A	#N/A	#N/A	#N/A	#N/A	#N/A	#N/A	#N/A	#N/A	#N/A	1.22866	0.278556	0.176299	0.212131	#N/A	#N/A	#N/A	#N/A	#N/A	#N/A	#N/A	#N/A	15	ENSG00000186452	TMPRSS12	protein_coding	transmembrane serine protease 12 [Source:HGNC Symbol;Acc:HGNC:28779]
TWIST2#233608	#N/A	#N/A	0.20034	#N/A	#N/A	#N/A	#N/A	#N/A	#N/A	#N/A	#N/A	#N/A	#N/A	#N/A	#N/A	#N/A	#N/A	#N/A	#N/A	#N/A	#N/A	#N/A	#N/A	#N/A	#N/A	#N/A	#N/A	#N/A	#N/A	#N/A	#N/A	#N/A	#N/A	#N/A	0.183786	#N/A	0.109032	0.208616	0.276047	0.153038	2.74858	0.090163	0.664159	0.085472	0.0755836	#N/A	0.188232	0.133676	#N/A	0.141776	0.198051	#N/A	#N/A	#N/A	#N/A	#N/A	#N/A	#N/A	#N/A	#N/A	#N/A	#N/A	#N/A	15	ENSG00000233608	TWIST2	protein_coding	twist family bHLH transcription factor 2 [Source:HGNC Symbol;Acc:HGNC:20670]
MYL5	#N/A	#N/A	0.176303	0.134662	0.124236	#N/A	#N/A	#N/A	#N/A	#N/A	#N/A	#N/A	#N/A	#N/A	#N/A	#N/A	#N/A	#N/A	#N/A	#N/A	#N/A	#N/A	#N/A	#N/A	#N/A	#N/A	#N/A	#N/A	#N/A	#N/A	#N/A	#N/A	#N/A	#N/A	0.110862	#N/A	#N/A	0.137404	0.142022	0.0870073	1.01623	0.0362396	0.449063	0.0560336	#N/A	#N/A	0.226062	#N/A	#N/A	#N/A	0.128114	0.169076	0.12136	#N/A	#N/A	#N/A	#N/A	#N/A	#N/A	#N/A	#N/A	#N/A	#N/A	15	ENSG00000215375	MYL5	protein_coding	myosin light chain 5 [Source:HGNC Symbol;Acc:HGNC:7586]
TUFM	#N/A	#N/A	0.124729	#N/A	0.127753	#N/A	0.0987345	#N/A	#N/A	#N/A	#N/A	#N/A	#N/A	0.140237	0.133934	0.146536	0.0902941	0.136808	#N/A	#N/A	#N/A	#N/A	#N/A	#N/A	#N/A	#N/A	0.138039	0.126609	#N/A	#N/A	0.0574455	#N/A	#N/A	#N/A	#N/A	#N/A	#N/A	#N/A	#N/A	#N/A	#N/A	#N/A	#N/A	#N/A	#N/A	#N/A	#N/A	#N/A	#N/A	0.268164	#N/A	0.101033	0.124662	0.1035	#N/A	#N/A	#N/A	#N/A	#N/A	#N/A	#N/A	#N/A	#N/A	15	ENSG00000178952	TUFM	protein_coding	Tu translation elongation factor, mitochondrial [Source:HGNC Symbol;Acc:HGNC:12420]
CRACD	#N/A	#N/A	0.726879	#N/A	0.230478	0.189886	#N/A	#N/A	#N/A	#N/A	#N/A	#N/A	#N/A	1.413	#N/A	#N/A	#N/A	#N/A	#N/A	#N/A	#N/A	#N/A	#N/A	#N/A	#N/A	#N/A	0.203012	#N/A	#N/A	#N/A	#N/A	#N/A	#N/A	#N/A	2.41871	#N/A	#N/A	1.88322	1.01056	1.68399	2.60918	0.492725	1.46529	0.622654	#N/A	#N/A	#N/A	#N/A	#N/A	#N/A	2.27128	#N/A	#N/A	#N/A	0.180706	#N/A	#N/A	#N/A	#N/A	#N/A	#N/A	#N/A	#N/A	15	ENSG00000109265	CRACD	protein_coding	capping protein inhibiting regulator of actin dynamics [Source:HGNC Symbol;Acc:HGNC:29219]
IGSF3	#N/A	#N/A	0.175245	#N/A	#N/A	#N/A	#N/A	#N/A	#N/A	#N/A	#N/A	#N/A	#N/A	#N/A	#N/A	#N/A	#N/A	#N/A	#N/A	#N/A	#N/A	#N/A	#N/A	#N/A	#N/A	#N/A	0.149199	#N/A	#N/A	#N/A	#N/A	#N/A	#N/A	#N/A	0.166662	#N/A	#N/A	0.176859	0.140185	0.1221	0.611084	0.0624208	0.245464	0.0872205	0.08279	#N/A	0.163445	0.106749	#N/A	0.145561	0.171759	#N/A	#N/A	#N/A	#N/A	#N/A	#N/A	#N/A	#N/A	#N/A	#N/A	#N/A	#N/A	15	ENSG00000143061	IGSF3	protein_coding	immunoglobulin superfamily member 3 [Source:HGNC Symbol;Acc:HGNC:5950]
INHBA	#N/A	#N/A	0.180319	#N/A	#N/A	#N/A	#N/A	#N/A	#N/A	#N/A	#N/A	#N/A	#N/A	#N/A	#N/A	#N/A	#N/A	#N/A	#N/A	#N/A	#N/A	#N/A	#N/A	#N/A	#N/A	#N/A	#N/A	#N/A	#N/A	#N/A	#N/A	#N/A	#N/A	#N/A	0.166435	#N/A	0.119312	0.185882	0.129478	0.207315	0.555115	0.0873124	0.354937	0.0788969	0.0764074	#N/A	0.263217	0.128124	#N/A	0.134214	0.196686	#N/A	#N/A	#N/A	#N/A	#N/A	#N/A	#N/A	#N/A	#N/A	#N/A	#N/A	#N/A	15	ENSG00000122641	INHBA	protein_coding	inhibin subunit beta A [Source:HGNC Symbol;Acc:HGNC:6066]
#253553	#N/A	#N/A	0.97842	#N/A	0.37838	#N/A	#N/A	#N/A	#N/A	#N/A	#N/A	#N/A	#N/A	#N/A	#N/A	#N/A	#N/A	#N/A	#N/A	#N/A	#N/A	#N/A	#N/A	#N/A	#N/A	#N/A	#N/A	#N/A	#N/A	#N/A	#N/A	#N/A	#N/A	#N/A	2.88062	#N/A	1.56594	2.6215	2.17316	2.05684	2.59229	#N/A	2.67781	1.22129	0.629357	#N/A	1.89689	2.36879	#N/A	1.57193	2.3718	#N/A	#N/A	#N/A	#N/A	#N/A	#N/A	#N/A	#N/A	#N/A	#N/A	#N/A	#N/A	15	ENSG00000253553		lncRNA	novel transcript, antisense to MMP16
VDR	#N/A	#N/A	1.03838	0.197281	#N/A	#N/A	#N/A	#N/A	#N/A	#N/A	#N/A	#N/A	#N/A	#N/A	#N/A	#N/A	#N/A	#N/A	#N/A	#N/A	#N/A	#N/A	#N/A	#N/A	#N/A	#N/A	#N/A	#N/A	#N/A	#N/A	0.570914	#N/A	#N/A	#N/A	1.10565	#N/A	#N/A	1.71493	1.44324	1.39071	2.46501	0.359992	1.08154	#N/A	0.32104	#N/A	#N/A	1.30583	#N/A	#N/A	1.40175	0.883718	0.219204	#N/A	#N/A	#N/A	#N/A	#N/A	#N/A	#N/A	#N/A	#N/A	#N/A	15	ENSG00000111424	VDR	protein_coding	vitamin D receptor [Source:HGNC Symbol;Acc:HGNC:12679]
KCNT2	#N/A	#N/A	1.67043	#N/A	#N/A	0.598631	0.412366	#N/A	#N/A	#N/A	#N/A	#N/A	#N/A	#N/A	#N/A	#N/A	#N/A	#N/A	#N/A	#N/A	#N/A	#N/A	#N/A	#N/A	#N/A	#N/A	0.802131	0.480702	0.548558	#N/A	#N/A	#N/A	#N/A	#N/A	#N/A	#N/A	0.724775	1.27817	1.8206	1.72601	1.43466	#N/A	1.96664	#N/A	#N/A	#N/A	#N/A	1.04955	#N/A	#N/A	#N/A	0.657909	0.832022	#N/A	#N/A	#N/A	#N/A	#N/A	#N/A	#N/A	#N/A	#N/A	#N/A	15	ENSG00000162687	KCNT2	protein_coding	potassium sodium-activated channel subfamily T member 2 [Source:HGNC Symbol;Acc:HGNC:18866]
#286864	#N/A	#N/A	0.998701	#N/A	#N/A	#N/A	#N/A	#N/A	#N/A	#N/A	#N/A	#N/A	#N/A	1.91093	2.30582	1.3672	#N/A	2.01871	0.768808	#N/A	#N/A	#N/A	0.800048	#N/A	1.00999	#N/A	#N/A	#N/A	#N/A	#N/A	1.50078	#N/A	1.55607	#N/A	#N/A	#N/A	#N/A	#N/A	#N/A	#N/A	#N/A	#N/A	#N/A	#N/A	#N/A	#N/A	#N/A	#N/A	#N/A	#N/A	#N/A	1.13929	#N/A	0.990619	0.915787	#N/A	0.439125	1.02027	#N/A	#N/A	#N/A	#N/A	#N/A	15	ENSG00000286864		lncRNA	novel transcript, antisense to LRRFIP1
C1R#159403	#N/A	#N/A	0.12231	#N/A	#N/A	#N/A	#N/A	#N/A	#N/A	#N/A	#N/A	#N/A	#N/A	#N/A	#N/A	#N/A	#N/A	#N/A	#N/A	#N/A	#N/A	#N/A	#N/A	#N/A	#N/A	#N/A	#N/A	#N/A	#N/A	#N/A	#N/A	#N/A	#N/A	#N/A	0.112233	#N/A	0.0916299	0.126624	0.0763828	0.0937364	0.186674	0.045039	0.183	0.058969	0.055864	#N/A	0.11634	0.0961877	#N/A	0.08778	0.0924234	#N/A	#N/A	#N/A	#N/A	#N/A	#N/A	#N/A	#N/A	#N/A	#N/A	#N/A	#N/A	15	ENSG00000159403	C1R	protein_coding	complement C1r [Source:HGNC Symbol;Acc:HGNC:1246]
#255429	#N/A	#N/A	0.00567597	#N/A	#N/A	#N/A	#N/A	#N/A	#N/A	#N/A	#N/A	#N/A	#N/A	#N/A	#N/A	#N/A	#N/A	#N/A	#N/A	#N/A	#N/A	#N/A	#N/A	#N/A	#N/A	#N/A	#N/A	#N/A	#N/A	#N/A	#N/A	#N/A	#N/A	#N/A	0.0248952	#N/A	0.0201125	0.0103789	0.0113236	0.0231716	0.00733361	#N/A	0.0107509	0.0119457	0.0103167	#N/A	0.0122748	0.0225131	#N/A	0.0236676	0.00243191	0.00929869	#N/A	#N/A	#N/A	#N/A	#N/A	#N/A	#N/A	#N/A	#N/A	#N/A	#N/A	15	ENSG00000255429		lncRNA	novel transcript
FTL	#N/A	#N/A	0.021436	#N/A	#N/A	#N/A	#N/A	#N/A	#N/A	#N/A	#N/A	#N/A	#N/A	#N/A	#N/A	#N/A	#N/A	#N/A	#N/A	#N/A	#N/A	#N/A	#N/A	#N/A	#N/A	#N/A	#N/A	#N/A	#N/A	#N/A	#N/A	#N/A	#N/A	#N/A	0.0381518	#N/A	0.041468	0.0582543	0.0218466	#N/A	0.0622969	0.0259885	0.0883626	0.0220459	0.0238504	0.00827715	0.0312661	0.0451708	#N/A	0.0338012	0.0145363	#N/A	#N/A	#N/A	#N/A	#N/A	#N/A	#N/A	#N/A	#N/A	#N/A	#N/A	#N/A	15	ENSG00000087086	FTL	protein_coding	ferritin light chain [Source:HGNC Symbol;Acc:HGNC:3999]
ERC2	#N/A	#N/A	0.613914	#N/A	0.170906	#N/A	0.123219	#N/A	#N/A	#N/A	#N/A	#N/A	#N/A	#N/A	#N/A	#N/A	#N/A	#N/A	#N/A	#N/A	#N/A	#N/A	#N/A	#N/A	#N/A	#N/A	#N/A	#N/A	#N/A	#N/A	#N/A	#N/A	#N/A	#N/A	0.834055	#N/A	#N/A	0.843995	1.12842	1.1876	1.97029	0.234872	1.58856	0.25162	#N/A	#N/A	0.997532	1.23322	#N/A	0.977231	0.825347	#N/A	#N/A	#N/A	#N/A	#N/A	#N/A	#N/A	#N/A	#N/A	#N/A	#N/A	#N/A	15	ENSG00000187672	ERC2	protein_coding	ELKS/RAB6-interacting/CAST family member 2 [Source:HGNC Symbol;Acc:HGNC:31922]
JCHAIN	#N/A	#N/A	0.0715862	#N/A	#N/A	#N/A	#N/A	#N/A	#N/A	#N/A	#N/A	#N/A	#N/A	0.1192	0.100467	0.0690337	0.068537	0.0868213	0.0766469	#N/A	#N/A	#N/A	0.0405533	#N/A	#N/A	#N/A	0.088025	0.0753597	#N/A	#N/A	0.0336387	#N/A	0.0566515	#N/A	#N/A	#N/A	#N/A	#N/A	#N/A	#N/A	#N/A	#N/A	#N/A	#N/A	0.025192	#N/A	#N/A	#N/A	#N/A	#N/A	#N/A	0.0972395	#N/A	#N/A	#N/A	#N/A	#N/A	#N/A	#N/A	#N/A	#N/A	#N/A	0.0586339	15	ENSG00000132465	JCHAIN	protein_coding	joining chain of multimeric IgA and IgM [Source:HGNC Symbol;Acc:HGNC:5713]
LINC01208	#N/A	#N/A	0.166927	#N/A	#N/A	#N/A	#N/A	#N/A	#N/A	#N/A	#N/A	#N/A	#N/A	#N/A	#N/A	#N/A	#N/A	#N/A	#N/A	#N/A	#N/A	#N/A	#N/A	#N/A	#N/A	#N/A	#N/A	#N/A	#N/A	#N/A	#N/A	#N/A	#N/A	#N/A	0.214738	#N/A	#N/A	0.346969	0.636401	0.351784	1.49266	#N/A	1.6572	0.0738379	0.0642648	#N/A	0.865184	0.429189	#N/A	0.36368	0.655008	0.272897	#N/A	#N/A	0.151919	#N/A	#N/A	#N/A	#N/A	#N/A	#N/A	#N/A	#N/A	15	ENSG00000223715	LINC01208	lncRNA	long intergenic non-protein coding RNA 1208 [Source:HGNC Symbol;Acc:HGNC:49639]
SNX31	#N/A	#N/A	1.15258	#N/A	0.628897	#N/A	#N/A	#N/A	#N/A	#N/A	#N/A	#N/A	#N/A	1.40817	#N/A	1.07388	#N/A	#N/A	#N/A	#N/A	0.352328	#N/A	#N/A	#N/A	#N/A	#N/A	0.653371	0.514278	0.508116	#N/A	#N/A	#N/A	#N/A	#N/A	2.43722	#N/A	#N/A	1.5485	#N/A	0.832159	1.51331	1.08414	#N/A	#N/A	#N/A	#N/A	0.836207	#N/A	#N/A	#N/A	1.66569	#N/A	#N/A	#N/A	#N/A	#N/A	#N/A	#N/A	#N/A	#N/A	#N/A	#N/A	#N/A	15	ENSG00000174226	SNX31	protein_coding	sorting nexin 31 [Source:HGNC Symbol;Acc:HGNC:28605]
GTSE1	#N/A	#N/A	0.154277	#N/A	#N/A	#N/A	#N/A	#N/A	#N/A	#N/A	#N/A	#N/A	#N/A	#N/A	#N/A	0.16243	#N/A	0.167512	#N/A	#N/A	#N/A	#N/A	#N/A	#N/A	#N/A	#N/A	#N/A	#N/A	0.080382	#N/A	#N/A	#N/A	#N/A	#N/A	0.234565	#N/A	#N/A	0.478274	#N/A	0.128093	1.90346	0.0784836	1.32619	0.0657363	0.0805172	#N/A	0.662851	0.288654	#N/A	#N/A	0.239171	#N/A	#N/A	#N/A	#N/A	#N/A	#N/A	#N/A	#N/A	#N/A	#N/A	#N/A	#N/A	15	ENSG00000075218	GTSE1	protein_coding	G2 and S-phase expressed 1 [Source:HGNC Symbol;Acc:HGNC:13698]
CST3	#N/A	#N/A	0.0720633	#N/A	#N/A	#N/A	#N/A	#N/A	#N/A	#N/A	#N/A	#N/A	#N/A	#N/A	#N/A	#N/A	#N/A	#N/A	#N/A	#N/A	#N/A	#N/A	#N/A	#N/A	#N/A	#N/A	#N/A	#N/A	#N/A	#N/A	#N/A	#N/A	#N/A	#N/A	0.134636	#N/A	0.110215	0.168088	0.137934	0.119903	0.241324	0.0721868	0.24361	0.0684123	0.0691314	#N/A	0.155632	0.130926	#N/A	0.13514	0.171421	#N/A	#N/A	#N/A	#N/A	#N/A	#N/A	#N/A	#N/A	#N/A	#N/A	#N/A	#N/A	15	ENSG00000101439	CST3	protein_coding	cystatin C [Source:HGNC Symbol;Acc:HGNC:2475]
PAPLN	#N/A	#N/A	0.838906	#N/A	#N/A	#N/A	#N/A	#N/A	#N/A	#N/A	#N/A	#N/A	#N/A	#N/A	#N/A	#N/A	#N/A	#N/A	#N/A	#N/A	#N/A	#N/A	#N/A	#N/A	#N/A	#N/A	#N/A	#N/A	#N/A	#N/A	#N/A	#N/A	#N/A	#N/A	1.0405	#N/A	0.96473	2.08725	1.72074	1.84642	2.08496	0.191343	2.16316	0.416333	#N/A	0.065794	1.47001	1.42299	#N/A	1.25304	1.76292	#N/A	#N/A	#N/A	#N/A	#N/A	#N/A	#N/A	#N/A	#N/A	#N/A	#N/A	#N/A	15	ENSG00000100767	PAPLN	protein_coding	papilin, proteoglycan like sulfated glycoprotein [Source:HGNC Symbol;Acc:HGNC:19262]
#174171	#N/A	#N/A	0.324541	#N/A	#N/A	0.140789	#N/A	#N/A	#N/A	#N/A	#N/A	#N/A	#N/A	0.21841	0.157471	0.159896	#N/A	0.14351	#N/A	#N/A	#N/A	#N/A	#N/A	#N/A	#N/A	#N/A	0.127148	#N/A	0.140926	#N/A	0.150189	#N/A	0.104316	#N/A	#N/A	#N/A	#N/A	#N/A	#N/A	#N/A	#N/A	#N/A	#N/A	#N/A	#N/A	#N/A	#N/A	#N/A	#N/A	0.828462	#N/A	0.206034	#N/A	#N/A	0.133648	0.0878887	#N/A	0.11088	#N/A	#N/A	#N/A	#N/A	#N/A	15	ENSG00000174171		lncRNA	novel transcript, antisense to SPTBN5
VWA3B	#N/A	#N/A	0.372693	#N/A	#N/A	0.172271	0.128219	#N/A	#N/A	#N/A	#N/A	#N/A	#N/A	0.373663	0.194311	0.216153	#N/A	#N/A	#N/A	#N/A	#N/A	#N/A	#N/A	#N/A	#N/A	#N/A	0.153226	0.153533	#N/A	#N/A	0.535911	#N/A	#N/A	#N/A	#N/A	#N/A	#N/A	#N/A	0.722266	#N/A	#N/A	#N/A	1.20118	#N/A	#N/A	#N/A	0.803518	#N/A	#N/A	0.915698	#N/A	0.519913	#N/A	#N/A	#N/A	#N/A	#N/A	#N/A	#N/A	#N/A	#N/A	0.122859	#N/A	15	ENSG00000168658	VWA3B	protein_coding	von Willebrand factor A domain containing 3B [Source:HGNC Symbol;Acc:HGNC:28385]
OPN4	#N/A	#N/A	0.134535	#N/A	#N/A	#N/A	#N/A	#N/A	#N/A	#N/A	#N/A	#N/A	#N/A	0.139535	#N/A	0.170271	#N/A	#N/A	#N/A	#N/A	#N/A	#N/A	#N/A	#N/A	#N/A	#N/A	#N/A	#N/A	#N/A	#N/A	#N/A	#N/A	#N/A	#N/A	0.164404	#N/A	#N/A	0.152878	0.115911	0.12092	2.19011	0.0721641	0.991936	#N/A	0.074244	#N/A	0.306813	0.124256	#N/A	0.139617	0.19307	#N/A	#N/A	#N/A	#N/A	#N/A	#N/A	#N/A	#N/A	#N/A	#N/A	#N/A	#N/A	15	ENSG00000122375	OPN4	protein_coding	opsin 4 [Source:HGNC Symbol;Acc:HGNC:14449]
KCTD16	#N/A	#N/A	0.609388	0.577677	0.499109	0.364918	#N/A	#N/A	#N/A	#N/A	#N/A	#N/A	#N/A	#N/A	#N/A	#N/A	#N/A	#N/A	#N/A	0.171125	#N/A	#N/A	#N/A	#N/A	#N/A	#N/A	0.410199	#N/A	#N/A	#N/A	0.94429	#N/A	0.402971	#N/A	#N/A	#N/A	0.878966	#N/A	1.03384	0.918908	1.15341	#N/A	#N/A	#N/A	#N/A	#N/A	#N/A	#N/A	#N/A	#N/A	1.20232	1.08663	#N/A	#N/A	#N/A	#N/A	#N/A	#N/A	#N/A	#N/A	#N/A	0.199275	#N/A	15	ENSG00000183775	KCTD16	protein_coding	potassium channel tetramerization domain containing 16 [Source:HGNC Symbol;Acc:HGNC:29244]
DEPDC4	#N/A	#N/A	0.787192	#N/A	#N/A	#N/A	#N/A	#N/A	#N/A	#N/A	#N/A	#N/A	#N/A	#N/A	#N/A	#N/A	#N/A	#N/A	#N/A	0.891926	#N/A	#N/A	#N/A	#N/A	#N/A	#N/A	1.55069	2.3935	1.7755	#N/A	#N/A	#N/A	#N/A	#N/A	#N/A	#N/A	#N/A	0.726728	0.688408	0.781231	#N/A	#N/A	0.729876	#N/A	#N/A	#N/A	#N/A	0.651159	#N/A	0.731282	0.672801	#N/A	#N/A	1.19785	1.74146	#N/A	#N/A	#N/A	#N/A	0.595797	#N/A	#N/A	#N/A	15	ENSG00000166153	DEPDC4	protein_coding	DEP domain containing 4 [Source:HGNC Symbol;Acc:HGNC:22952]
TWIST1	#N/A	#N/A	0.0587225	#N/A	#N/A	#N/A	#N/A	#N/A	#N/A	#N/A	#N/A	#N/A	#N/A	#N/A	#N/A	#N/A	#N/A	#N/A	#N/A	#N/A	#N/A	#N/A	#N/A	#N/A	#N/A	#N/A	0.0741532	#N/A	#N/A	#N/A	#N/A	#N/A	#N/A	#N/A	0.0417549	#N/A	0.0336968	0.0687404	0.0341528	0.0561047	0.118032	0.0456292	0.0743383	#N/A	0.0433225	#N/A	0.0600909	0.0247904	#N/A	0.052185	0.00773181	#N/A	#N/A	#N/A	#N/A	#N/A	#N/A	#N/A	#N/A	#N/A	#N/A	#N/A	#N/A	15	ENSG00000122691	TWIST1	protein_coding	twist family bHLH transcription factor 1 [Source:HGNC Symbol;Acc:HGNC:12428]
ADAMTS5	#N/A	#N/A	0.265202	#N/A	#N/A	#N/A	#N/A	#N/A	#N/A	#N/A	#N/A	#N/A	#N/A	#N/A	#N/A	#N/A	#N/A	#N/A	#N/A	#N/A	#N/A	#N/A	#N/A	#N/A	#N/A	#N/A	#N/A	#N/A	#N/A	#N/A	#N/A	#N/A	#N/A	#N/A	0.151922	#N/A	0.211295	0.226381	0.714958	0.284755	4.37556	#N/A	0.561522	0.0857615	0.0880155	0.0365695	0.187206	0.136761	#N/A	0.219412	0.269104	#N/A	#N/A	#N/A	#N/A	#N/A	#N/A	#N/A	#N/A	#N/A	#N/A	#N/A	#N/A	15	ENSG00000154736	ADAMTS5	protein_coding	ADAM metallopeptidase with thrombospondin type 1 motif 5 [Source:HGNC Symbol;Acc:HGNC:221]
PBX4	#N/A	#N/A	0.430137	#N/A	#N/A	#N/A	#N/A	#N/A	#N/A	#N/A	#N/A	#N/A	#N/A	#N/A	#N/A	#N/A	#N/A	#N/A	#N/A	#N/A	#N/A	#N/A	#N/A	#N/A	#N/A	#N/A	0.185295	#N/A	#N/A	#N/A	#N/A	#N/A	#N/A	#N/A	0.367773	#N/A	0.326871	0.424119	0.493041	0.260159	2.68704	#N/A	2.5412	0.0970427	0.0857446	#N/A	0.999184	0.562398	#N/A	0.4631	0.842562	#N/A	#N/A	#N/A	#N/A	#N/A	#N/A	#N/A	#N/A	#N/A	#N/A	#N/A	#N/A	15	ENSG00000105717	PBX4	protein_coding	PBX homeobox 4 [Source:HGNC Symbol;Acc:HGNC:13403]
PRR5	#N/A	#N/A	#N/A	#N/A	0.200418	#N/A	#N/A	#N/A	#N/A	#N/A	#N/A	#N/A	#N/A	#N/A	#N/A	#N/A	#N/A	#N/A	#N/A	#N/A	#N/A	#N/A	#N/A	#N/A	#N/A	#N/A	#N/A	#N/A	#N/A	#N/A	#N/A	#N/A	#N/A	#N/A	1.32952	#N/A	2.05757	2.80745	2.21154	2.08603	4.2808	0.212402	3.53248	0.364461	0.253897	#N/A	2.22359	2.42589	#N/A	1.79	2.82598	#N/A	#N/A	#N/A	#N/A	#N/A	#N/A	#N/A	#N/A	#N/A	#N/A	#N/A	#N/A	15	ENSG00000186654	PRR5	protein_coding	proline rich 5 [Source:HGNC Symbol;Acc:HGNC:31682]
#254205	#N/A	#N/A	#N/A	#N/A	0.16886	#N/A	0.121021	#N/A	#N/A	#N/A	#N/A	#N/A	#N/A	#N/A	0.185107	0.168842	#N/A	0.182704	#N/A	#N/A	#N/A	#N/A	0.0862909	#N/A	#N/A	#N/A	0.157282	0.156871	#N/A	#N/A	#N/A	#N/A	#N/A	#N/A	1.00345	#N/A	0.567983	#N/A	#N/A	0.829626	1.9594	#N/A	#N/A	#N/A	#N/A	#N/A	#N/A	#N/A	#N/A	#N/A	2.14273	0.242501	0.152747	#N/A	#N/A	#N/A	#N/A	#N/A	#N/A	#N/A	#N/A	#N/A	#N/A	15	ENSG00000254205		lncRNA	novel transcript
LINC01524	#N/A	#N/A	#N/A	#N/A	0.207417	#N/A	#N/A	#N/A	#N/A	#N/A	#N/A	#N/A	#N/A	#N/A	#N/A	#N/A	#N/A	#N/A	#N/A	#N/A	#N/A	#N/A	#N/A	#N/A	#N/A	#N/A	#N/A	#N/A	#N/A	#N/A	#N/A	#N/A	#N/A	#N/A	1.60158	#N/A	#N/A	1.88055	1.38922	1.01688	2.4056	0.333157	2.65223	0.542813	0.303467	0.0540796	2.77962	1.33057	#N/A	2.05283	2.26562	#N/A	#N/A	#N/A	#N/A	#N/A	#N/A	#N/A	#N/A	#N/A	#N/A	#N/A	#N/A	15	ENSG00000234948	LINC01524	lncRNA	long intergenic non-protein coding RNA 1524 [Source:HGNC Symbol;Acc:HGNC:51228]
PAK5	#N/A	#N/A	#N/A	#N/A	0.167947	#N/A	0.12838	#N/A	#N/A	#N/A	#N/A	#N/A	#N/A	0.303251	#N/A	#N/A	0.108719	#N/A	0.0986508	#N/A	#N/A	0.146055	#N/A	#N/A	#N/A	#N/A	#N/A	#N/A	#N/A	#N/A	#N/A	#N/A	#N/A	#N/A	0.879855	#N/A	0.855221	#N/A	#N/A	0.558189	1.39411	#N/A	#N/A	#N/A	#N/A	#N/A	1.14281	#N/A	#N/A	#N/A	0.81236	#N/A	#N/A	#N/A	0.161187	0.11302	#N/A	#N/A	0.126291	#N/A	#N/A	#N/A	#N/A	15	ENSG00000101349	PAK5	protein_coding	p21 (RAC1) activated kinase 5 [Source:HGNC Symbol;Acc:HGNC:15916]
GFPT2	#N/A	#N/A	#N/A	#N/A	0.154605	#N/A	#N/A	#N/A	#N/A	#N/A	#N/A	#N/A	#N/A	#N/A	#N/A	#N/A	#N/A	#N/A	#N/A	#N/A	#N/A	#N/A	#N/A	#N/A	#N/A	#N/A	#N/A	#N/A	#N/A	#N/A	#N/A	#N/A	#N/A	#N/A	0.170895	#N/A	0.942007	0.169197	1.09203	0.316688	3.24239	0.0618404	3.31421	0.0722302	0.0868594	#N/A	1.26583	0.410161	#N/A	0.33138	0.445848	#N/A	#N/A	#N/A	#N/A	#N/A	#N/A	#N/A	#N/A	#N/A	#N/A	#N/A	#N/A	15	ENSG00000131459	GFPT2	protein_coding	glutamine-fructose-6-phosphate transaminase 2 [Source:HGNC Symbol;Acc:HGNC:4242]
BOC	#N/A	#N/A	#N/A	#N/A	0.132318	#N/A	#N/A	#N/A	#N/A	#N/A	#N/A	#N/A	#N/A	#N/A	#N/A	#N/A	#N/A	#N/A	#N/A	#N/A	#N/A	#N/A	#N/A	#N/A	#N/A	#N/A	#N/A	#N/A	#N/A	#N/A	#N/A	#N/A	#N/A	#N/A	0.11211	#N/A	0.103475	0.128097	0.225894	0.167095	2.94821	#N/A	0.978951	0.0560116	0.0536634	#N/A	0.217188	0.158616	#N/A	0.171274	0.14163	#N/A	#N/A	#N/A	#N/A	#N/A	#N/A	#N/A	#N/A	#N/A	#N/A	0.103605	#N/A	15	ENSG00000144857	BOC	protein_coding	BOC cell adhesion associated, oncogene regulated [Source:HGNC Symbol;Acc:HGNC:17173]
RGS11	#N/A	#N/A	#N/A	#N/A	0.155406	#N/A	#N/A	#N/A	#N/A	#N/A	#N/A	#N/A	#N/A	#N/A	#N/A	#N/A	#N/A	#N/A	#N/A	0.0106662	#N/A	#N/A	#N/A	#N/A	#N/A	#N/A	0.1741	#N/A	#N/A	#N/A	#N/A	#N/A	#N/A	#N/A	0.159063	#N/A	0.337815	0.553413	0.269909	0.351182	3.19341	#N/A	2.9372	#N/A	0.0939383	#N/A	0.709915	0.306779	#N/A	0.196908	0.951663	#N/A	#N/A	#N/A	#N/A	#N/A	#N/A	#N/A	#N/A	#N/A	#N/A	#N/A	#N/A	15	ENSG00000076344	RGS11	protein_coding	regulator of G protein signaling 11 [Source:HGNC Symbol;Acc:HGNC:9993]
RASSF2	#N/A	#N/A	#N/A	#N/A	0.138136	#N/A	#N/A	#N/A	#N/A	#N/A	#N/A	#N/A	#N/A	#N/A	#N/A	#N/A	#N/A	#N/A	#N/A	#N/A	#N/A	#N/A	#N/A	#N/A	#N/A	#N/A	#N/A	#N/A	#N/A	#N/A	#N/A	#N/A	#N/A	#N/A	0.149561	#N/A	0.157194	0.173549	0.425532	0.141616	0.635328	0.0845755	0.681674	0.0772757	0.0840542	#N/A	0.16921	0.112446	#N/A	0.188551	0.175008	#N/A	#N/A	#N/A	#N/A	#N/A	#N/A	#N/A	#N/A	#N/A	#N/A	#N/A	#N/A	15	ENSG00000101265	RASSF2	protein_coding	Ras association domain family member 2 [Source:HGNC Symbol;Acc:HGNC:9883]
TCERG1L	#N/A	#N/A	#N/A	#N/A	0.102015	#N/A	#N/A	#N/A	#N/A	#N/A	#N/A	#N/A	#N/A	#N/A	0.135115	0.103997	#N/A	#N/A	0.015857	#N/A	#N/A	#N/A	#N/A	#N/A	#N/A	#N/A	#N/A	#N/A	#N/A	#N/A	#N/A	#N/A	#N/A	#N/A	0.0779982	#N/A	0.0591103	0.0772666	0.0809058	0.13846	1.01981	#N/A	0.77133	#N/A	#N/A	#N/A	0.172669	0.0723899	#N/A	0.075454	0.125236	#N/A	#N/A	#N/A	#N/A	#N/A	#N/A	#N/A	#N/A	#N/A	#N/A	#N/A	#N/A	15	ENSG00000176769	TCERG1L	protein_coding	transcription elongation regulator 1 like [Source:HGNC Symbol;Acc:HGNC:23533]
ADORA2A	#N/A	#N/A	#N/A	#N/A	0.155417	#N/A	#N/A	#N/A	#N/A	#N/A	#N/A	#N/A	#N/A	#N/A	#N/A	#N/A	#N/A	#N/A	#N/A	#N/A	#N/A	#N/A	#N/A	#N/A	#N/A	#N/A	#N/A	#N/A	#N/A	#N/A	#N/A	#N/A	#N/A	#N/A	0.122498	#N/A	0.348064	0.549705	0.814889	0.308956	2.52392	0.070271	2.0543	0.0521229	0.0426727	#N/A	0.581116	0.228843	#N/A	0.517976	0.315768	#N/A	#N/A	#N/A	#N/A	#N/A	#N/A	#N/A	#N/A	#N/A	#N/A	#N/A	#N/A	15	ENSG00000128271	ADORA2A	protein_coding	adenosine A2a receptor [Source:HGNC Symbol;Acc:HGNC:263]
#253720	#N/A	#N/A	#N/A	#N/A	0.115016	0.12052	#N/A	#N/A	#N/A	#N/A	#N/A	#N/A	#N/A	0.18532	#N/A	0.172649	0.104989	0.159119	0.125449	#N/A	#N/A	#N/A	#N/A	#N/A	#N/A	#N/A	#N/A	#N/A	#N/A	#N/A	0.356997	#N/A	#N/A	#N/A	0.206619	#N/A	#N/A	#N/A	#N/A	#N/A	#N/A	#N/A	#N/A	#N/A	#N/A	#N/A	#N/A	#N/A	#N/A	#N/A	#N/A	0.225889	0.130825	0.120034	0.12623	#N/A	#N/A	0.130372	0.101197	#N/A	#N/A	#N/A	#N/A	15	ENSG00000253720		lncRNA	novel transcript
#266268	#N/A	#N/A	#N/A	#N/A	0.149403	#N/A	#N/A	#N/A	#N/A	#N/A	#N/A	#N/A	#N/A	#N/A	#N/A	#N/A	#N/A	#N/A	#N/A	#N/A	#N/A	#N/A	#N/A	#N/A	#N/A	#N/A	#N/A	#N/A	#N/A	#N/A	#N/A	#N/A	#N/A	#N/A	0.167112	#N/A	0.221895	0.198953	0.622975	0.245666	3.54558	#N/A	2.58062	0.0758938	0.0745735	#N/A	0.281862	0.122599	#N/A	0.242177	0.378379	0.263532	#N/A	#N/A	#N/A	#N/A	#N/A	#N/A	#N/A	#N/A	#N/A	#N/A	#N/A	15	ENSG00000266268		lncRNA	novel transcript
#286481	#N/A	#N/A	#N/A	#N/A	#N/A	0.227941	#N/A	#N/A	#N/A	#N/A	#N/A	#N/A	#N/A	#N/A	#N/A	#N/A	#N/A	#N/A	#N/A	#N/A	#N/A	#N/A	#N/A	#N/A	#N/A	#N/A	#N/A	#N/A	#N/A	#N/A	#N/A	#N/A	#N/A	#N/A	1.92643	#N/A	0.965945	2.71942	1.81499	2.11692	3.33879	0.2815	2.68905	0.745404	0.379871	#N/A	1.32529	3.08304	#N/A	1.93692	1.80713	#N/A	#N/A	#N/A	#N/A	#N/A	#N/A	#N/A	#N/A	#N/A	#N/A	#N/A	#N/A	15	ENSG00000286481		lncRNA	novel transcript
GPR173	#N/A	#N/A	#N/A	#N/A	#N/A	0.220702	#N/A	#N/A	#N/A	#N/A	#N/A	#N/A	#N/A	#N/A	#N/A	#N/A	#N/A	#N/A	#N/A	#N/A	#N/A	#N/A	#N/A	#N/A	#N/A	#N/A	#N/A	#N/A	#N/A	#N/A	#N/A	#N/A	#N/A	#N/A	1.11172	#N/A	2.13101	1.43046	1.93069	2.2624	4.33783	0.412722	3.71223	0.286028	0.240657	#N/A	2.97553	2.88062	#N/A	2.02684	3.19366	#N/A	#N/A	#N/A	#N/A	#N/A	#N/A	#N/A	#N/A	#N/A	#N/A	#N/A	#N/A	15	ENSG00000184194	GPR173	protein_coding	G protein-coupled receptor 173 [Source:HGNC Symbol;Acc:HGNC:18186]
RHBDL3	#N/A	#N/A	#N/A	#N/A	#N/A	0.177272	#N/A	#N/A	#N/A	#N/A	#N/A	#N/A	#N/A	#N/A	#N/A	#N/A	#N/A	#N/A	#N/A	#N/A	#N/A	#N/A	#N/A	#N/A	#N/A	#N/A	#N/A	#N/A	#N/A	#N/A	#N/A	#N/A	#N/A	#N/A	0.505798	0.0211301	#N/A	1.95654	0.781215	0.829929	2.01627	0.0969436	1.40799	0.294058	0.165266	0.040544	0.9894	#N/A	#N/A	0.960283	1.51815	#N/A	#N/A	#N/A	#N/A	#N/A	#N/A	#N/A	#N/A	#N/A	#N/A	#N/A	#N/A	15	ENSG00000141314	RHBDL3	protein_coding	rhomboid like 3 [Source:HGNC Symbol;Acc:HGNC:16502]
GRM5	#N/A	#N/A	#N/A	#N/A	#N/A	0.142845	#N/A	#N/A	#N/A	#N/A	#N/A	#N/A	#N/A	#N/A	#N/A	#N/A	#N/A	#N/A	#N/A	#N/A	#N/A	#N/A	#N/A	#N/A	#N/A	#N/A	#N/A	0.148171	#N/A	#N/A	#N/A	#N/A	#N/A	#N/A	0.265473	#N/A	0.413582	0.235373	#N/A	0.884665	2.9026	0.0892284	2.21467	0.086414	0.0690676	#N/A	0.765945	0.241608	#N/A	0.609117	0.296128	#N/A	#N/A	#N/A	#N/A	#N/A	#N/A	#N/A	#N/A	#N/A	#N/A	#N/A	#N/A	15	ENSG00000168959	GRM5	protein_coding	glutamate metabotropic receptor 5 [Source:HGNC Symbol;Acc:HGNC:4597]
JOSD2	#N/A	#N/A	#N/A	#N/A	#N/A	0.110319	#N/A	#N/A	#N/A	#N/A	#N/A	#N/A	#N/A	#N/A	#N/A	#N/A	#N/A	#N/A	#N/A	#N/A	#N/A	#N/A	#N/A	#N/A	#N/A	#N/A	0.144133	0.12031	#N/A	#N/A	#N/A	#N/A	#N/A	#N/A	0.407357	#N/A	0.762329	#N/A	#N/A	#N/A	#N/A	0.17285	#N/A	#N/A	0.207477	0.0422972	0.892265	0.553304	0.0862815	0.837021	#N/A	#N/A	#N/A	0.121379	#N/A	#N/A	#N/A	#N/A	#N/A	#N/A	#N/A	0.120843	0.139527	15	ENSG00000161677	JOSD2	protein_coding	Josephin domain containing 2 [Source:HGNC Symbol;Acc:HGNC:28853]
LGR6	#N/A	#N/A	#N/A	#N/A	#N/A	0.174132	#N/A	#N/A	#N/A	#N/A	#N/A	#N/A	#N/A	#N/A	#N/A	#N/A	#N/A	0.19972	#N/A	#N/A	#N/A	#N/A	#N/A	#N/A	#N/A	#N/A	#N/A	#N/A	#N/A	#N/A	#N/A	#N/A	#N/A	#N/A	0.5367	#N/A	0.756876	1.14572	#N/A	0.76709	3.60481	0.118713	2.74753	0.239797	0.107701	#N/A	1.55149	0.755354	#N/A	0.864978	1.17006	#N/A	#N/A	#N/A	#N/A	#N/A	#N/A	#N/A	#N/A	#N/A	#N/A	#N/A	#N/A	15	ENSG00000133067	LGR6	protein_coding	leucine rich repeat containing G protein-coupled receptor 6 [Source:HGNC Symbol;Acc:HGNC:19719]
PLLP	#N/A	#N/A	#N/A	#N/A	#N/A	#N/A	0.320885	#N/A	#N/A	#N/A	#N/A	#N/A	#N/A	#N/A	#N/A	#N/A	#N/A	#N/A	#N/A	#N/A	0.330386	#N/A	#N/A	#N/A	#N/A	#N/A	0.927094	#N/A	#N/A	#N/A	#N/A	#N/A	#N/A	#N/A	0.779128	#N/A	1.19244	#N/A	1.12265	1.14087	1.07759	#N/A	1.18679	#N/A	1.46681	#N/A	0.873716	1.01056	#N/A	#N/A	1.29103	0.909872	#N/A	#N/A	#N/A	#N/A	0.209089	#N/A	#N/A	#N/A	#N/A	#N/A	#N/A	15	ENSG00000102934	PLLP	protein_coding	plasmolipin [Source:HGNC Symbol;Acc:HGNC:18553]
TLE5	#N/A	#N/A	#N/A	#N/A	#N/A	#N/A	0.836821	#N/A	#N/A	#N/A	#N/A	#N/A	#N/A	#N/A	#N/A	#N/A	#N/A	#N/A	#N/A	#N/A	#N/A	#N/A	#N/A	#N/A	#N/A	#N/A	#N/A	#N/A	0.791416	#N/A	1.04987	#N/A	#N/A	#N/A	1.73453	#N/A	1.50336	2.08162	#N/A	#N/A	2.22114	2.12846	1.24646	#N/A	#N/A	#N/A	1.2393	1.3467	#N/A	1.09769	1.71315	#N/A	0.928439	#N/A	#N/A	#N/A	#N/A	#N/A	#N/A	0.321121	#N/A	#N/A	#N/A	15	ENSG00000104964	TLE5	protein_coding	TLE family member 5, transcriptional modulator [Source:HGNC Symbol;Acc:HGNC:307]
FRMD8	#N/A	#N/A	#N/A	#N/A	#N/A	#N/A	1.15168	#N/A	#N/A	#N/A	#N/A	#N/A	#N/A	#N/A	#N/A	#N/A	#N/A	#N/A	#N/A	#N/A	#N/A	#N/A	#N/A	#N/A	#N/A	#N/A	#N/A	#N/A	#N/A	#N/A	#N/A	#N/A	#N/A	#N/A	1.3189	#N/A	0.933071	0.899024	1.15959	0.974809	0.888322	0.713225	0.8526	0.81781	1.33775	#N/A	0.709785	0.996996	#N/A	0.905604	0.701975	#N/A	#N/A	#N/A	#N/A	#N/A	#N/A	#N/A	#N/A	#N/A	#N/A	#N/A	#N/A	15	ENSG00000126391	FRMD8	protein_coding	FERM domain containing 8 [Source:HGNC Symbol;Acc:HGNC:25462]
SLC66A2	#N/A	#N/A	#N/A	#N/A	#N/A	#N/A	#N/A	#N/A	#N/A	#N/A	#N/A	#N/A	#N/A	0.714253	0.608718	1.01417	#N/A	1.54929	1.41672	4.2213	#N/A	3.66575	#N/A	#N/A	#N/A	#N/A	#N/A	#N/A	#N/A	#N/A	0.648379	#N/A	#N/A	#N/A	#N/A	#N/A	0.496462	#N/A	0.669648	#N/A	#N/A	#N/A	0.346772	#N/A	#N/A	#N/A	#N/A	#N/A	#N/A	0.37623	#N/A	#N/A	#N/A	#N/A	#N/A	#N/A	1.20092	#N/A	#N/A	2.10091	#N/A	#N/A	1.24958	15	ENSG00000122490	SLC66A2	protein_coding	solute carrier family 66 member 2 [Source:HGNC Symbol;Acc:HGNC:26188]
TMEM219	#N/A	#N/A	#N/A	#N/A	#N/A	#N/A	#N/A	#N/A	#N/A	#N/A	#N/A	#N/A	#N/A	#N/A	#N/A	#N/A	#N/A	#N/A	#N/A	#N/A	#N/A	0.117219	#N/A	#N/A	#N/A	#N/A	#N/A	#N/A	#N/A	#N/A	#N/A	#N/A	#N/A	#N/A	0.14251	#N/A	0.101224	0.172393	0.126089	0.0822397	0.263575	0.073911	0.211221	0.0703399	0.0744587	#N/A	0.162158	0.132662	#N/A	0.146194	0.168664	#N/A	#N/A	#N/A	#N/A	#N/A	#N/A	#N/A	#N/A	#N/A	#N/A	#N/A	#N/A	15	ENSG00000149932	TMEM219	protein_coding	transmembrane protein 219 [Source:HGNC Symbol;Acc:HGNC:25201]
PRELID1	#N/A	#N/A	#N/A	#N/A	#N/A	#N/A	#N/A	#N/A	#N/A	#N/A	#N/A	#N/A	#N/A	#N/A	#N/A	#N/A	#N/A	#N/A	#N/A	#N/A	#N/A	0.16835	#N/A	#N/A	#N/A	#N/A	#N/A	#N/A	#N/A	#N/A	#N/A	#N/A	#N/A	#N/A	0.863256	#N/A	0.482452	0.647397	2.59731	0.88982	4.34777	0.215472	3.92056	0.179611	0.230142	#N/A	1.97515	0.79499	#N/A	0.740511	2.64841	#N/A	#N/A	#N/A	#N/A	#N/A	#N/A	#N/A	#N/A	#N/A	#N/A	#N/A	#N/A	15	ENSG00000169230	PRELID1	protein_coding	PRELI domain containing 1 [Source:HGNC Symbol;Acc:HGNC:30255]
CDC42SE2	#N/A	#N/A	#N/A	#N/A	#N/A	#N/A	#N/A	#N/A	#N/A	#N/A	#N/A	#N/A	#N/A	0.290384	#N/A	0.598659	#N/A	#N/A	#N/A	1.13341	#N/A	0.683744	#N/A	#N/A	#N/A	#N/A	#N/A	#N/A	#N/A	#N/A	#N/A	#N/A	#N/A	#N/A	0.359916	#N/A	0.361583	0.248773	0.293074	0.321696	0.342388	#N/A	#N/A	0.359018	#N/A	#N/A	#N/A	0.280366	#N/A	0.269106	0.48173	#N/A	#N/A	#N/A	#N/A	#N/A	#N/A	0.689388	#N/A	#N/A	#N/A	#N/A	#N/A	15	ENSG00000158985	CDC42SE2	protein_coding	CDC42 small effector 2 [Source:HGNC Symbol;Acc:HGNC:18547]
PGS1	#N/A	#N/A	#N/A	#N/A	#N/A	#N/A	#N/A	#N/A	#N/A	#N/A	#N/A	#N/A	#N/A	#N/A	#N/A	0.624156	#N/A	#N/A	#N/A	#N/A	#N/A	#N/A	0.874096	1.92782	#N/A	#N/A	#N/A	#N/A	#N/A	#N/A	#N/A	#N/A	#N/A	#N/A	0.760168	#N/A	#N/A	0.459338	#N/A	#N/A	0.601937	0.582411	#N/A	#N/A	0.582222	#N/A	0.485447	0.553357	0.982549	#N/A	0.564368	0.459842	#N/A	#N/A	#N/A	1.13274	1.19558	#N/A	#N/A	#N/A	#N/A	#N/A	#N/A	15	ENSG00000087157	PGS1	protein_coding	phosphatidylglycerophosphate synthase 1 [Source:HGNC Symbol;Acc:HGNC:30029]
#266846	#N/A	#N/A	#N/A	#N/A	#N/A	#N/A	#N/A	#N/A	#N/A	#N/A	#N/A	#N/A	#N/A	1.34835	#N/A	#N/A	#N/A	0.646652	0.418061	0.198423	#N/A	#N/A	0.934752	#N/A	#N/A	#N/A	#N/A	#N/A	0.745717	#N/A	#N/A	#N/A	#N/A	#N/A	#N/A	0.100295	#N/A	#N/A	#N/A	#N/A	#N/A	#N/A	2.42976	0.778242	2.16199	#N/A	2.06584	#N/A	#N/A	2.19985	#N/A	1.90018	#N/A	#N/A	0.472948	#N/A	#N/A	0.448134	#N/A	#N/A	#N/A	#N/A	#N/A	15	ENSG00000266846		lncRNA	novel transcript, antisense to L3MBTL4
PPM1D	#N/A	#N/A	#N/A	#N/A	#N/A	#N/A	#N/A	#N/A	#N/A	#N/A	#N/A	#N/A	#N/A	0.550598	0.606929	#N/A	#N/A	0.591702	1.76973	#N/A	#N/A	#N/A	0.599475	0.930625	#N/A	#N/A	#N/A	#N/A	#N/A	#N/A	#N/A	#N/A	#N/A	#N/A	#N/A	#N/A	#N/A	#N/A	#N/A	#N/A	#N/A	#N/A	#N/A	#N/A	#N/A	#N/A	#N/A	#N/A	1.20383	#N/A	#N/A	#N/A	#N/A	0.611973	0.728798	0.829311	0.985087	0.916022	0.895463	#N/A	#N/A	0.900491	1.39796	15	ENSG00000170836	PPM1D	protein_coding	protein phosphatase, Mg2+/Mn2+ dependent 1D [Source:HGNC Symbol;Acc:HGNC:9277]
#250453	#N/A	#N/A	#N/A	#N/A	#N/A	#N/A	#N/A	#N/A	#N/A	#N/A	#N/A	#N/A	#N/A	0.05207	#N/A	0.114639	#N/A	0.104674	#N/A	#N/A	#N/A	#N/A	0.0487955	#N/A	#N/A	#N/A	#N/A	#N/A	0.0909363	#N/A	0.0751409	#N/A	#N/A	#N/A	0.0375182	#N/A	#N/A	0.0485775	#N/A	0.0406466	#N/A	0.035268	#N/A	#N/A	0.0441849	0.0206654	#N/A	0.0275098	#N/A	0.0357794	0.0616122	#N/A	#N/A	#N/A	#N/A	#N/A	#N/A	#N/A	#N/A	#N/A	#N/A	#N/A	#N/A	15	ENSG00000250453		lncRNA	novel transcript
#285756	#N/A	#N/A	#N/A	#N/A	#N/A	#N/A	#N/A	#N/A	#N/A	#N/A	#N/A	#N/A	#N/A	#N/A	1.84938	#N/A	#N/A	#N/A	#N/A	#N/A	#N/A	#N/A	0.810305	#N/A	#N/A	#N/A	2.22132	#N/A	#N/A	#N/A	#N/A	#N/A	#N/A	#N/A	0.725015	#N/A	0.69148	1.14795	0.931033	#N/A	0.657937	#N/A	0.735829	1.23704	0.982066	#N/A	0.87524	0.654621	#N/A	1.04812	0.870395	#N/A	#N/A	#N/A	#N/A	#N/A	#N/A	#N/A	#N/A	#N/A	#N/A	#N/A	#N/A	15	ENSG00000285756		lncRNA	novel transcript
CRYBG3	#N/A	#N/A	#N/A	#N/A	#N/A	#N/A	#N/A	#N/A	#N/A	#N/A	#N/A	#N/A	#N/A	#N/A	0.371272	#N/A	#N/A	#N/A	#N/A	1.64615	#N/A	#N/A	#N/A	1.35223	#N/A	#N/A	#N/A	0.619814	0.65577	1.24996	#N/A	#N/A	#N/A	#N/A	#N/A	#N/A	#N/A	#N/A	0.285436	#N/A	#N/A	#N/A	#N/A	#N/A	#N/A	#N/A	#N/A	#N/A	#N/A	#N/A	#N/A	0.534618	#N/A	0.793288	1.00088	0.938716	1.58263	1.36502	#N/A	#N/A	#N/A	2.08281	2.11858	15	ENSG00000080200	CRYBG3	protein_coding	crystallin beta-gamma domain containing 3 [Source:HGNC Symbol;Acc:HGNC:34427]
RNF38	#N/A	#N/A	#N/A	#N/A	#N/A	#N/A	#N/A	#N/A	#N/A	#N/A	#N/A	#N/A	#N/A	#N/A	#N/A	#N/A	#N/A	#N/A	#N/A	0.995133	#N/A	#N/A	#N/A	0.967888	#N/A	#N/A	#N/A	#N/A	#N/A	#N/A	#N/A	#N/A	#N/A	#N/A	0.386499	0.662268	0.259385	0.266746	0.378293	#N/A	0.295004	0.333861	0.35489	0.436265	0.300757	#N/A	0.312033	0.311037	#N/A	0.320803	#N/A	#N/A	#N/A	#N/A	#N/A	#N/A	#N/A	#N/A	#N/A	#N/A	#N/A	#N/A	#N/A	15	ENSG00000137075	RNF38	protein_coding	ring finger protein 38 [Source:HGNC Symbol;Acc:HGNC:18052]
VRK1	#N/A	#N/A	#N/A	#N/A	#N/A	#N/A	#N/A	#N/A	#N/A	#N/A	#N/A	#N/A	#N/A	#N/A	#N/A	#N/A	#N/A	#N/A	#N/A	#N/A	#N/A	#N/A	#N/A	1.32507	#N/A	#N/A	#N/A	#N/A	#N/A	#N/A	#N/A	#N/A	#N/A	#N/A	0.909173	#N/A	0.718766	0.890767	0.792054	0.989772	0.769685	#N/A	0.743813	0.823811	0.650663	#N/A	0.796483	0.923451	#N/A	0.781471	0.762649	#N/A	#N/A	#N/A	#N/A	1.23783	#N/A	#N/A	#N/A	#N/A	#N/A	#N/A	#N/A	15	ENSG00000100749	VRK1	protein_coding	VRK serine/threonine kinase 1 [Source:HGNC Symbol;Acc:HGNC:12718]
PTK7	#N/A	#N/A	#N/A	#N/A	#N/A	#N/A	#N/A	#N/A	#N/A	#N/A	#N/A	#N/A	#N/A	#N/A	#N/A	#N/A	#N/A	#N/A	#N/A	#N/A	#N/A	#N/A	#N/A	0.15143	#N/A	#N/A	#N/A	#N/A	#N/A	#N/A	#N/A	#N/A	#N/A	#N/A	2.22402	#N/A	#N/A	1.58583	1.71366	1.27785	2.15811	1.71635	1.63595	0.781522	0.81095	#N/A	1.43809	1.57118	#N/A	1.86408	2.28858	#N/A	#N/A	#N/A	#N/A	0.245081	#N/A	#N/A	#N/A	#N/A	#N/A	#N/A	#N/A	15	ENSG00000112655	PTK7	protein_coding	protein tyrosine kinase 7 (inactive) [Source:HGNC Symbol;Acc:HGNC:9618]
HSBP1L1	#N/A	#N/A	#N/A	#N/A	#N/A	#N/A	#N/A	#N/A	#N/A	#N/A	#N/A	#N/A	#N/A	1.4212	1.73046	1.28088	#N/A	#N/A	#N/A	0.639313	#N/A	#N/A	#N/A	0.392943	0.984742	#N/A	#N/A	#N/A	1.14194	#N/A	1.62155	#N/A	#N/A	#N/A	#N/A	#N/A	#N/A	#N/A	#N/A	#N/A	#N/A	#N/A	#N/A	#N/A	#N/A	#N/A	#N/A	#N/A	#N/A	#N/A	#N/A	2.5882	2.36509	1.43506	1.13769	0.643032	0.436018	0.960235	#N/A	#N/A	#N/A	#N/A	#N/A	15	ENSG00000226742	HSBP1L1	protein_coding	heat shock factor binding protein 1 like 1 [Source:HGNC Symbol;Acc:HGNC:37243]
MAP1S	#N/A	#N/A	#N/A	#N/A	#N/A	#N/A	#N/A	#N/A	#N/A	#N/A	#N/A	#N/A	#N/A	#N/A	#N/A	#N/A	#N/A	#N/A	#N/A	#N/A	#N/A	#N/A	#N/A	0.140065	#N/A	#N/A	#N/A	#N/A	#N/A	#N/A	#N/A	#N/A	#N/A	#N/A	1.2868	#N/A	1.55228	1.16207	1.90716	1.3987	2.22728	0.290601	2.04651	0.630041	0.354884	#N/A	2.28825	1.48517	#N/A	1.20733	1.79266	#N/A	#N/A	#N/A	#N/A	#N/A	#N/A	#N/A	#N/A	#N/A	#N/A	#N/A	#N/A	15	ENSG00000130479	MAP1S	protein_coding	microtubule associated protein 1S [Source:HGNC Symbol;Acc:HGNC:15715]
GSK3B	#N/A	#N/A	#N/A	#N/A	#N/A	#N/A	#N/A	#N/A	#N/A	#N/A	#N/A	#N/A	#N/A	0.253952	#N/A	0.318303	0.582078	#N/A	#N/A	1.40868	0.54552	#N/A	#N/A	#N/A	0.501062	#N/A	#N/A	0.502474	#N/A	#N/A	0.373561	#N/A	#N/A	#N/A	#N/A	#N/A	#N/A	#N/A	#N/A	#N/A	#N/A	#N/A	#N/A	#N/A	#N/A	#N/A	#N/A	#N/A	#N/A	#N/A	#N/A	#N/A	0.413631	0.890901	0.706749	0.77436	1.88775	0.737515	#N/A	0.853477	#N/A	#N/A	#N/A	15	ENSG00000082701	GSK3B	protein_coding	glycogen synthase kinase 3 beta [Source:HGNC Symbol;Acc:HGNC:4617]
ANO3	#N/A	#N/A	#N/A	#N/A	#N/A	#N/A	#N/A	#N/A	#N/A	#N/A	#N/A	#N/A	#N/A	#N/A	#N/A	#N/A	#N/A	#N/A	#N/A	#N/A	#N/A	#N/A	#N/A	#N/A	0.0355291	#N/A	#N/A	#N/A	#N/A	#N/A	#N/A	#N/A	#N/A	#N/A	0.400735	#N/A	#N/A	0.395138	0.680322	0.377393	3.09112	0.0966323	2.39191	0.0935309	0.0704073	0.0365272	1.26921	0.33757	#N/A	0.437006	0.561058	#N/A	#N/A	#N/A	#N/A	#N/A	#N/A	#N/A	#N/A	#N/A	#N/A	#N/A	#N/A	15	ENSG00000134343	ANO3	protein_coding	anoctamin 3 [Source:HGNC Symbol;Acc:HGNC:14004]
SVOP	#N/A	#N/A	#N/A	#N/A	#N/A	#N/A	#N/A	#N/A	#N/A	#N/A	#N/A	#N/A	#N/A	0.19692	0.164566	0.183481	0.103045	0.16595	#N/A	#N/A	#N/A	#N/A	#N/A	#N/A	#N/A	#N/A	#N/A	#N/A	#N/A	#N/A	#N/A	#N/A	#N/A	#N/A	0.495353	#N/A	#N/A	0.850272	#N/A	#N/A	0.952136	#N/A	1.03084	#N/A	#N/A	#N/A	0.656745	0.382922	#N/A	0.522828	#N/A	0.295443	#N/A	0.126057	#N/A	#N/A	#N/A	#N/A	#N/A	#N/A	#N/A	0.129043	#N/A	15	ENSG00000166111	SVOP	protein_coding	SV2 related protein [Source:HGNC Symbol;Acc:HGNC:25417]
IQCM	#N/A	#N/A	#N/A	#N/A	#N/A	#N/A	#N/A	#N/A	#N/A	#N/A	#N/A	#N/A	#N/A	0.561431	0.262218	0.22706	0.124733	0.21467	#N/A	#N/A	#N/A	#N/A	#N/A	#N/A	#N/A	#N/A	0.203369	0.172446	#N/A	#N/A	0.56996	#N/A	#N/A	#N/A	#N/A	#N/A	#N/A	#N/A	#N/A	0.955746	1.38735	#N/A	#N/A	#N/A	#N/A	#N/A	#N/A	#N/A	#N/A	#N/A	2.24066	0.499052	#N/A	0.163618	0.178944	#N/A	#N/A	0.163264	#N/A	#N/A	#N/A	#N/A	#N/A	15	ENSG00000234828	IQCM	protein_coding	IQ motif containing M [Source:HGNC Symbol;Acc:HGNC:53443]
BIN2	#N/A	#N/A	#N/A	#N/A	#N/A	#N/A	#N/A	#N/A	#N/A	#N/A	#N/A	#N/A	#N/A	0.166364	#N/A	0.136448	#N/A	0.11761	#N/A	#N/A	#N/A	#N/A	#N/A	#N/A	#N/A	#N/A	#N/A	#N/A	#N/A	#N/A	#N/A	#N/A	#N/A	#N/A	0.0978353	#N/A	#N/A	0.128994	0.160309	0.0978989	0.302153	#N/A	1.17777	0.045111	0.0661433	0.0256389	0.0752456	0.0678422	#N/A	#N/A	0.130877	#N/A	#N/A	#N/A	#N/A	#N/A	#N/A	#N/A	#N/A	#N/A	#N/A	#N/A	#N/A	15	ENSG00000110934	BIN2	protein_coding	bridging integrator 2 [Source:HGNC Symbol;Acc:HGNC:1053]
COL11A2#204248	#N/A	#N/A	#N/A	#N/A	#N/A	#N/A	#N/A	#N/A	#N/A	#N/A	#N/A	#N/A	#N/A	0.27715	0.198837	0.190555	#N/A	#N/A	#N/A	#N/A	#N/A	#N/A	#N/A	#N/A	#N/A	#N/A	0.202893	#N/A	#N/A	#N/A	#N/A	#N/A	#N/A	#N/A	0.533741	0.0147669	#N/A	0.897363	0.895656	0.688127	1.17146	0.291665	1.14987	#N/A	#N/A	#N/A	0.60364	#N/A	#N/A	0.719561	0.947997	#N/A	#N/A	#N/A	#N/A	#N/A	#N/A	#N/A	#N/A	#N/A	#N/A	#N/A	#N/A	15	ENSG00000204248	COL11A2	protein_coding	collagen type XI alpha 2 chain [Source:HGNC Symbol;Acc:HGNC:2187]
POMP	#N/A	#N/A	#N/A	#N/A	#N/A	#N/A	#N/A	#N/A	#N/A	#N/A	#N/A	#N/A	#N/A	0.111563	#N/A	0.116348	#N/A	#N/A	#N/A	#N/A	#N/A	#N/A	#N/A	#N/A	#N/A	#N/A	#N/A	#N/A	#N/A	#N/A	#N/A	#N/A	#N/A	#N/A	0.1139	#N/A	0.0912582	0.136061	#N/A	#N/A	3.15641	0.0505154	1.22484	0.062235	0.0658242	0.026934	0.654834	0.106094	#N/A	0.107129	0.267397	#N/A	#N/A	#N/A	#N/A	#N/A	#N/A	#N/A	#N/A	#N/A	#N/A	#N/A	#N/A	15	ENSG00000132963	POMP	protein_coding	proteasome maturation protein [Source:HGNC Symbol;Acc:HGNC:20330]
#228204	#N/A	#N/A	#N/A	#N/A	#N/A	#N/A	#N/A	#N/A	#N/A	#N/A	#N/A	#N/A	#N/A	0.115027	0.0960563	#N/A	#N/A	#N/A	#N/A	#N/A	#N/A	#N/A	#N/A	#N/A	#N/A	#N/A	#N/A	#N/A	#N/A	#N/A	0.100113	#N/A	#N/A	#N/A	0.0239147	#N/A	#N/A	0.0625552	0.0244745	0.0215408	0.374794	0.0231126	0.135561	#N/A	0.0352981	#N/A	0.0132765	0.0132307	#N/A	0.0413544	0.0426751	#N/A	#N/A	#N/A	#N/A	#N/A	#N/A	#N/A	#N/A	#N/A	#N/A	#N/A	#N/A	15	ENSG00000228204		lncRNA	novel transcript, antisense to COBL
ARHGAP17#140750	#N/A	#N/A	#N/A	#N/A	#N/A	#N/A	#N/A	#N/A	#N/A	#N/A	#N/A	#N/A	#N/A	0.586512	#N/A	#N/A	#N/A	0.764558	1.10173	0.829923	0.827179	#N/A	#N/A	#N/A	#N/A	#N/A	#N/A	#N/A	#N/A	#N/A	0.546266	#N/A	0.561497	#N/A	#N/A	0.617629	#N/A	#N/A	0.439567	#N/A	#N/A	#N/A	0.430344	#N/A	#N/A	#N/A	0.422972	0.348643	0.863246	0.312182	#N/A	#N/A	#N/A	#N/A	#N/A	#N/A	#N/A	#N/A	#N/A	#N/A	#N/A	0.809483	#N/A	15	ENSG00000140750	ARHGAP17	protein_coding	Rho GTPase activating protein 17 [Source:HGNC Symbol;Acc:HGNC:18239]
NOP53	#N/A	#N/A	#N/A	#N/A	#N/A	#N/A	#N/A	#N/A	#N/A	#N/A	#N/A	#N/A	#N/A	0.11044	#N/A	0.0915293	0.0440095	#N/A	#N/A	#N/A	#N/A	#N/A	#N/A	#N/A	#N/A	#N/A	#N/A	#N/A	#N/A	#N/A	#N/A	#N/A	#N/A	#N/A	0.092179	#N/A	0.0706946	0.10419	#N/A	#N/A	0.156587	0.0474537	0.149534	0.0480732	0.0450945	#N/A	0.0954354	0.0794249	#N/A	0.0820045	0.100768	#N/A	#N/A	#N/A	#N/A	#N/A	#N/A	#N/A	#N/A	#N/A	#N/A	#N/A	#N/A	15	ENSG00000105373	NOP53	protein_coding	NOP53 ribosome biogenesis factor [Source:HGNC Symbol;Acc:HGNC:4333]
PTPN6	#N/A	#N/A	#N/A	#N/A	#N/A	#N/A	#N/A	#N/A	#N/A	#N/A	#N/A	#N/A	#N/A	0.693881	0.223471	0.173688	#N/A	#N/A	0.157052	#N/A	#N/A	#N/A	#N/A	#N/A	#N/A	#N/A	#N/A	#N/A	#N/A	#N/A	0.478413	#N/A	#N/A	#N/A	1.09628	#N/A	#N/A	0.861754	1.05726	1.05996	1.30942	0.271673	0.899027	#N/A	#N/A	#N/A	1.35289	1.02592	#N/A	#N/A	1.83969	#N/A	#N/A	#N/A	#N/A	#N/A	#N/A	#N/A	#N/A	#N/A	#N/A	#N/A	#N/A	15	ENSG00000111679	PTPN6	protein_coding	protein tyrosine phosphatase non-receptor type 6 [Source:HGNC Symbol;Acc:HGNC:9658]
TOR4A	#N/A	#N/A	#N/A	#N/A	#N/A	#N/A	#N/A	#N/A	#N/A	#N/A	#N/A	#N/A	#N/A	0.137068	#N/A	#N/A	#N/A	#N/A	#N/A	#N/A	#N/A	#N/A	#N/A	#N/A	#N/A	#N/A	#N/A	#N/A	#N/A	#N/A	#N/A	#N/A	#N/A	#N/A	0.163775	#N/A	0.132602	0.184222	0.130921	0.152546	0.261297	0.079923	0.254388	0.0872652	0.0835058	#N/A	0.165882	0.137633	#N/A	0.137483	0.185096	#N/A	#N/A	#N/A	#N/A	#N/A	#N/A	#N/A	#N/A	#N/A	#N/A	#N/A	#N/A	15	ENSG00000198113	TOR4A	protein_coding	torsin family 4 member A [Source:HGNC Symbol;Acc:HGNC:25981]
CASC19	#N/A	#N/A	#N/A	#N/A	#N/A	#N/A	#N/A	#N/A	#N/A	#N/A	#N/A	#N/A	#N/A	0.726994	#N/A	#N/A	#N/A	#N/A	#N/A	#N/A	#N/A	#N/A	#N/A	#N/A	#N/A	#N/A	#N/A	0.18647	0.193823	#N/A	#N/A	#N/A	#N/A	#N/A	0.621968	#N/A	1.29632	1.4044	0.909535	#N/A	1.74821	#N/A	1.9465	0.55498	#N/A	#N/A	1.1524	0.934492	#N/A	0.877723	1.49624	0.767039	#N/A	#N/A	#N/A	#N/A	#N/A	#N/A	#N/A	#N/A	#N/A	#N/A	#N/A	15	ENSG00000254166	CASC19	lncRNA	cancer susceptibility 19 [Source:HGNC Symbol;Acc:HGNC:49476]
RPS15	#N/A	#N/A	#N/A	#N/A	#N/A	#N/A	#N/A	#N/A	#N/A	#N/A	#N/A	#N/A	#N/A	0.0475256	0.0706579	#N/A	#N/A	#N/A	#N/A	#N/A	#N/A	#N/A	#N/A	#N/A	#N/A	#N/A	0.0587359	#N/A	#N/A	#N/A	#N/A	#N/A	#N/A	#N/A	0.0716203	#N/A	0.0282367	0.0815407	#N/A	#N/A	0.0970137	0.0366311	0.0898974	0.0367892	0.0170896	#N/A	0.0684046	0.061944	#N/A	0.0519071	0.0637236	#N/A	#N/A	#N/A	#N/A	#N/A	#N/A	#N/A	#N/A	#N/A	#N/A	#N/A	#N/A	15	ENSG00000115268	RPS15	protein_coding	ribosomal protein S15 [Source:HGNC Symbol;Acc:HGNC:10388]
LNX1-AS2	#N/A	#N/A	#N/A	#N/A	#N/A	#N/A	#N/A	#N/A	#N/A	#N/A	#N/A	#N/A	#N/A	0.110155	#N/A	#N/A	#N/A	#N/A	#N/A	#N/A	#N/A	#N/A	#N/A	#N/A	#N/A	#N/A	#N/A	#N/A	#N/A	#N/A	#N/A	#N/A	#N/A	#N/A	0.0704213	#N/A	0.0712669	0.0992983	0.0808504	0.0832489	0.149246	#N/A	0.114855	0.0452959	0.0425325	#N/A	0.0880691	0.0761107	#N/A	0.0695437	0.100938	0.111271	#N/A	#N/A	#N/A	#N/A	#N/A	#N/A	#N/A	#N/A	#N/A	#N/A	#N/A	15	ENSG00000248494	LNX1-AS2	lncRNA	LNX1 antisense RNA 2 [Source:HGNC Symbol;Acc:HGNC:41450]
ARL4C	#N/A	#N/A	#N/A	#N/A	#N/A	#N/A	#N/A	#N/A	#N/A	#N/A	#N/A	#N/A	#N/A	0.0938047	#N/A	#N/A	#N/A	#N/A	#N/A	#N/A	#N/A	#N/A	#N/A	#N/A	#N/A	#N/A	#N/A	#N/A	#N/A	#N/A	#N/A	#N/A	#N/A	#N/A	0.1291	#N/A	0.0798119	0.144842	0.0693605	0.105118	0.211486	0.0679182	0.631527	0.0685933	0.0650664	#N/A	0.087735	0.0899618	#N/A	0.0835407	0.127225	#N/A	#N/A	#N/A	#N/A	#N/A	#N/A	#N/A	#N/A	#N/A	#N/A	#N/A	#N/A	15	ENSG00000188042	ARL4C	protein_coding	ADP ribosylation factor like GTPase 4C [Source:HGNC Symbol;Acc:HGNC:698]
RINL#187994	#N/A	#N/A	#N/A	#N/A	#N/A	#N/A	#N/A	#N/A	#N/A	#N/A	#N/A	#N/A	#N/A	0.891072	#N/A	#N/A	#N/A	0.209462	#N/A	#N/A	#N/A	#N/A	#N/A	#N/A	#N/A	#N/A	#N/A	#N/A	#N/A	#N/A	#N/A	#N/A	#N/A	#N/A	0.977818	#N/A	#N/A	1.31191	1.46499	1.20252	1.3697	#N/A	1.78616	0.37865	0.222651	#N/A	1.69221	1.30835	#N/A	1.49376	1.3246	0.903994	#N/A	#N/A	#N/A	#N/A	#N/A	#N/A	#N/A	#N/A	#N/A	#N/A	#N/A	15	ENSG00000187994	RINL	protein_coding	Ras and Rab interactor like [Source:HGNC Symbol;Acc:HGNC:24795]
B3GNT2	#N/A	#N/A	#N/A	#N/A	#N/A	#N/A	#N/A	#N/A	#N/A	#N/A	#N/A	#N/A	#N/A	0.921418	#N/A	#N/A	#N/A	0.637769	#N/A	#N/A	#N/A	#N/A	#N/A	#N/A	#N/A	#N/A	#N/A	#N/A	#N/A	#N/A	#N/A	#N/A	#N/A	#N/A	2.48653	#N/A	2.87838	2.88332	3.65171	2.28747	2.42228	#N/A	4.2564	3.07932	0.573876	#N/A	3.6026	3.21402	#N/A	3.48552	2.06475	#N/A	#N/A	#N/A	#N/A	#N/A	#N/A	#N/A	#N/A	#N/A	#N/A	#N/A	#N/A	15	ENSG00000170340	B3GNT2	protein_coding	UDP-GlcNAc:betaGal beta-1,3-N-acetylglucosaminyltransferase 2 [Source:HGNC Symbol;Acc:HGNC:15629]
ADORA2B	#N/A	#N/A	#N/A	#N/A	#N/A	#N/A	#N/A	#N/A	#N/A	#N/A	#N/A	#N/A	#N/A	0.110261	#N/A	#N/A	#N/A	#N/A	#N/A	#N/A	#N/A	#N/A	#N/A	#N/A	#N/A	#N/A	#N/A	#N/A	#N/A	#N/A	#N/A	#N/A	#N/A	#N/A	0.208815	#N/A	#N/A	0.258065	0.179891	0.135933	1.75709	0.0440199	1.5719	0.056889	0.062915	#N/A	0.631212	0.282906	#N/A	0.244808	0.333767	#N/A	#N/A	#N/A	0.00346589	#N/A	#N/A	#N/A	#N/A	#N/A	#N/A	#N/A	#N/A	15	ENSG00000170425	ADORA2B	protein_coding	adenosine A2b receptor [Source:HGNC Symbol;Acc:HGNC:264]
ADRA1D	#N/A	#N/A	#N/A	#N/A	#N/A	#N/A	#N/A	#N/A	#N/A	#N/A	#N/A	#N/A	#N/A	0.109789	#N/A	0.142073	#N/A	#N/A	#N/A	#N/A	#N/A	#N/A	#N/A	#N/A	#N/A	#N/A	#N/A	#N/A	#N/A	#N/A	#N/A	#N/A	#N/A	#N/A	0.149261	#N/A	0.0915565	0.167953	0.0776981	0.0978856	0.208659	0.0723827	0.28233	0.076428	#N/A	#N/A	0.138142	0.100023	#N/A	0.106139	0.147658	#N/A	#N/A	#N/A	#N/A	#N/A	#N/A	#N/A	#N/A	#N/A	#N/A	#N/A	#N/A	15	ENSG00000171873	ADRA1D	protein_coding	adrenoceptor alpha 1D [Source:HGNC Symbol;Acc:HGNC:280]
HMGB2	#N/A	#N/A	#N/A	#N/A	#N/A	#N/A	#N/A	#N/A	#N/A	#N/A	#N/A	#N/A	#N/A	0.462191	#N/A	#N/A	#N/A	#N/A	0.159199	#N/A	#N/A	#N/A	#N/A	#N/A	#N/A	#N/A	#N/A	#N/A	#N/A	#N/A	#N/A	#N/A	#N/A	#N/A	0.930496	#N/A	0.372456	1.05192	1.60592	0.92363	2.12563	#N/A	4.16898	0.111933	0.101831	#N/A	2.69621	1.43621	#N/A	0.569008	1.32062	#N/A	#N/A	#N/A	#N/A	#N/A	#N/A	#N/A	#N/A	#N/A	#N/A	#N/A	#N/A	15	ENSG00000164104	HMGB2	protein_coding	high mobility group box 2 [Source:HGNC Symbol;Acc:HGNC:5000]
TYROBP	#N/A	#N/A	#N/A	#N/A	#N/A	#N/A	#N/A	#N/A	#N/A	#N/A	#N/A	#N/A	#N/A	0.063043	#N/A	#N/A	0.0445994	#N/A	#N/A	#N/A	#N/A	#N/A	#N/A	#N/A	#N/A	#N/A	#N/A	#N/A	#N/A	#N/A	#N/A	#N/A	#N/A	#N/A	0.0708651	#N/A	0.0129208	0.0809804	0.0348683	0.0673961	0.118433	0.0354471	0.0417708	0.0369156	#N/A	#N/A	0.0106622	0.0494929	#N/A	0.0653523	0.0728757	#N/A	#N/A	#N/A	#N/A	#N/A	#N/A	#N/A	#N/A	#N/A	#N/A	#N/A	#N/A	15	ENSG00000011600	TYROBP	protein_coding	transmembrane immune signaling adaptor TYROBP [Source:HGNC Symbol;Acc:HGNC:12449]
H2AZ1	#N/A	#N/A	#N/A	#N/A	#N/A	#N/A	#N/A	#N/A	#N/A	#N/A	#N/A	#N/A	#N/A	0.0353619	#N/A	#N/A	#N/A	0.10588	#N/A	#N/A	#N/A	#N/A	#N/A	#N/A	#N/A	#N/A	#N/A	#N/A	#N/A	#N/A	#N/A	#N/A	#N/A	#N/A	0.0913018	#N/A	0.0878804	0.102242	#N/A	#N/A	0.162645	0.0588512	0.543385	0.0479322	0.0444117	0.0211222	0.0851076	0.0673149	#N/A	0.0888145	0.112116	#N/A	#N/A	#N/A	#N/A	#N/A	#N/A	#N/A	#N/A	#N/A	#N/A	#N/A	#N/A	15	ENSG00000164032	H2AZ1	protein_coding	H2A.Z variant histone 1 [Source:HGNC Symbol;Acc:HGNC:4741]
GIPR	#N/A	#N/A	#N/A	#N/A	#N/A	#N/A	#N/A	#N/A	#N/A	#N/A	#N/A	#N/A	#N/A	#N/A	0.194424	#N/A	#N/A	0.167107	#N/A	#N/A	#N/A	#N/A	#N/A	#N/A	#N/A	#N/A	#N/A	#N/A	#N/A	#N/A	#N/A	#N/A	#N/A	#N/A	0.181114	#N/A	#N/A	0.385894	0.68782	0.290157	2.39287	0.0900811	2.02349	0.0766765	0.0820405	#N/A	0.552607	0.186183	#N/A	0.172829	0.177907	#N/A	#N/A	#N/A	#N/A	#N/A	#N/A	#N/A	#N/A	#N/A	#N/A	#N/A	#N/A	15	ENSG00000010310	GIPR	protein_coding	gastric inhibitory polypeptide receptor [Source:HGNC Symbol;Acc:HGNC:4271]
NBAT1	#N/A	#N/A	#N/A	#N/A	#N/A	#N/A	#N/A	#N/A	#N/A	#N/A	#N/A	#N/A	#N/A	#N/A	0.174489	#N/A	#N/A	#N/A	#N/A	#N/A	#N/A	#N/A	#N/A	#N/A	#N/A	#N/A	#N/A	#N/A	#N/A	#N/A	#N/A	#N/A	#N/A	#N/A	0.179834	#N/A	0.232761	0.259419	1.06629	0.596736	5.70213	0.0996519	3.81724	0.174552	0.0781905	#N/A	2.94927	0.179647	#N/A	0.747306	0.187022	#N/A	#N/A	#N/A	#N/A	#N/A	#N/A	#N/A	#N/A	#N/A	#N/A	#N/A	#N/A	15	ENSG00000260455	NBAT1	lncRNA	neuroblastoma associated transcript 1 [Source:HGNC Symbol;Acc:HGNC:49075]
IRF7#185507	#N/A	#N/A	#N/A	#N/A	#N/A	#N/A	#N/A	#N/A	#N/A	#N/A	#N/A	#N/A	#N/A	#N/A	0.991683	#N/A	#N/A	#N/A	#N/A	#N/A	#N/A	#N/A	#N/A	#N/A	#N/A	#N/A	#N/A	#N/A	#N/A	#N/A	1.13017	#N/A	#N/A	#N/A	0.989802	#N/A	1.3724	1.15225	0.849372	1.03113	1.3894	0.82018	1.29302	1.061	#N/A	#N/A	#N/A	1.11159	#N/A	1.47086	0.920327	#N/A	#N/A	#N/A	#N/A	#N/A	0.285718	#N/A	#N/A	#N/A	#N/A	#N/A	#N/A	15	ENSG00000185507	IRF7	protein_coding	interferon regulatory factor 7 [Source:HGNC Symbol;Acc:HGNC:6122]
DNAJA1	#N/A	#N/A	#N/A	#N/A	#N/A	#N/A	#N/A	#N/A	#N/A	#N/A	#N/A	#N/A	#N/A	#N/A	0.78279	#N/A	#N/A	#N/A	#N/A	1.42158	#N/A	#N/A	#N/A	#N/A	#N/A	#N/A	#N/A	#N/A	#N/A	#N/A	#N/A	#N/A	#N/A	#N/A	1.64653	#N/A	2.27719	1.77883	1.89299	2.43676	2.34748	2.93534	1.15966	#N/A	0.742823	#N/A	#N/A	1.11559	#N/A	0.636235	2.05682	#N/A	#N/A	#N/A	#N/A	#N/A	#N/A	1.77307	#N/A	#N/A	#N/A	#N/A	#N/A	15	ENSG00000086061	DNAJA1	protein_coding	DnaJ heat shock protein family (Hsp40) member A1 [Source:HGNC Symbol;Acc:HGNC:5229]
CD163	#N/A	#N/A	#N/A	#N/A	#N/A	#N/A	#N/A	#N/A	#N/A	#N/A	#N/A	#N/A	#N/A	#N/A	0.0893369	0.0857046	#N/A	#N/A	#N/A	#N/A	#N/A	#N/A	#N/A	#N/A	#N/A	#N/A	#N/A	#N/A	#N/A	#N/A	#N/A	#N/A	#N/A	#N/A	0.0900624	#N/A	0.0373394	0.0931331	#N/A	0.0702849	0.151194	0.0445849	0.112989	0.0353826	0.0437945	#N/A	0.0234951	0.0668117	#N/A	0.0640638	0.104885	#N/A	#N/A	#N/A	#N/A	#N/A	#N/A	#N/A	#N/A	#N/A	#N/A	#N/A	#N/A	15	ENSG00000177575	CD163	protein_coding	CD163 molecule [Source:HGNC Symbol;Acc:HGNC:1631]
PRDM1	#N/A	#N/A	#N/A	#N/A	#N/A	#N/A	#N/A	#N/A	#N/A	#N/A	#N/A	#N/A	#N/A	#N/A	#N/A	#N/A	0.0913455	#N/A	#N/A	#N/A	#N/A	#N/A	#N/A	#N/A	#N/A	#N/A	#N/A	#N/A	#N/A	#N/A	#N/A	#N/A	#N/A	#N/A	2.79953	#N/A	2.8455	3.51027	4.72503	3.64035	3.14401	0.300828	3.73634	0.35894	0.368829	#N/A	3.24	1.79502	#N/A	2.71684	2.01214	#N/A	#N/A	#N/A	#N/A	#N/A	#N/A	#N/A	#N/A	#N/A	#N/A	#N/A	#N/A	15	ENSG00000057657	PRDM1	protein_coding	PR/SET domain 1 [Source:HGNC Symbol;Acc:HGNC:9346]
RBPMS2	#N/A	#N/A	#N/A	#N/A	#N/A	#N/A	#N/A	#N/A	#N/A	#N/A	#N/A	#N/A	#N/A	#N/A	#N/A	#N/A	#N/A	0.207924	#N/A	#N/A	#N/A	#N/A	#N/A	#N/A	#N/A	#N/A	#N/A	#N/A	#N/A	#N/A	#N/A	#N/A	#N/A	#N/A	0.8253	#N/A	1.74793	2.70976	2.82519	0.860931	7.00645	0.193923	5.56669	0.135881	0.157534	#N/A	2.70691	0.504702	#N/A	3.58466	0.756568	#N/A	#N/A	#N/A	#N/A	#N/A	#N/A	#N/A	#N/A	#N/A	#N/A	#N/A	#N/A	15	ENSG00000166831	RBPMS2	protein_coding	RNA binding protein, mRNA processing factor 2 [Source:HGNC Symbol;Acc:HGNC:19098]
CSNK1G2	#N/A	#N/A	#N/A	#N/A	#N/A	#N/A	#N/A	#N/A	#N/A	#N/A	#N/A	#N/A	#N/A	#N/A	#N/A	#N/A	#N/A	1.12463	#N/A	#N/A	#N/A	#N/A	#N/A	#N/A	#N/A	#N/A	#N/A	#N/A	#N/A	#N/A	#N/A	#N/A	#N/A	#N/A	0.625655	#N/A	0.775654	0.667697	0.998143	0.752011	0.698686	0.856984	0.595501	0.900929	0.694039	0.966044	0.658273	0.674236	#N/A	0.521161	#N/A	#N/A	#N/A	#N/A	#N/A	#N/A	#N/A	#N/A	#N/A	#N/A	#N/A	#N/A	#N/A	15	ENSG00000133275	CSNK1G2	protein_coding	casein kinase 1 gamma 2 [Source:HGNC Symbol;Acc:HGNC:2455]
RHBDD2	#N/A	#N/A	#N/A	#N/A	#N/A	#N/A	#N/A	#N/A	#N/A	#N/A	#N/A	#N/A	#N/A	#N/A	#N/A	#N/A	#N/A	1.14466	#N/A	#N/A	#N/A	#N/A	#N/A	#N/A	#N/A	#N/A	#N/A	#N/A	#N/A	#N/A	#N/A	#N/A	#N/A	#N/A	1.38817	#N/A	1.50427	1.15973	1.73407	1.23113	1.52598	1.12902	1.59725	1.02768	#N/A	0.307328	1.60773	1.81581	#N/A	1.86037	1.51088	#N/A	#N/A	#N/A	#N/A	#N/A	#N/A	#N/A	#N/A	#N/A	#N/A	#N/A	#N/A	15	ENSG00000005486	RHBDD2	protein_coding	rhomboid domain containing 2 [Source:HGNC Symbol;Acc:HGNC:23082]
#285801	#N/A	#N/A	#N/A	#N/A	#N/A	#N/A	#N/A	#N/A	#N/A	#N/A	#N/A	#N/A	#N/A	#N/A	#N/A	#N/A	#N/A	#N/A	0.0220264	#N/A	#N/A	#N/A	#N/A	#N/A	#N/A	#N/A	#N/A	#N/A	#N/A	#N/A	#N/A	#N/A	#N/A	#N/A	0.144915	#N/A	0.206798	0.202578	0.289081	0.140187	3.81377	0.0927154	2.87099	0.0890218	0.0763541	#N/A	0.339009	0.141243	#N/A	0.432389	0.181413	#N/A	#N/A	#N/A	#N/A	#N/A	#N/A	#N/A	#N/A	#N/A	#N/A	#N/A	#N/A	15	ENSG00000285801		lncRNA	Novel transcript, antisense to CMAHP
AVL9	#N/A	#N/A	#N/A	#N/A	#N/A	#N/A	#N/A	#N/A	#N/A	#N/A	#N/A	#N/A	#N/A	#N/A	#N/A	#N/A	#N/A	#N/A	#N/A	1.17172	#N/A	#N/A	#N/A	#N/A	#N/A	#N/A	#N/A	#N/A	#N/A	#N/A	#N/A	#N/A	#N/A	#N/A	0.334312	#N/A	#N/A	0.323287	#N/A	0.287245	0.297155	0.336538	0.32397	0.40173	0.366777	0.635358	0.329015	0.421732	#N/A	0.391575	0.328377	#N/A	#N/A	#N/A	#N/A	#N/A	1.65507	#N/A	#N/A	#N/A	#N/A	#N/A	#N/A	15	ENSG00000105778	AVL9	protein_coding	AVL9 cell migration associated [Source:HGNC Symbol;Acc:HGNC:28994]
AP2A2#183020	#N/A	#N/A	#N/A	#N/A	#N/A	#N/A	#N/A	#N/A	#N/A	#N/A	#N/A	#N/A	#N/A	#N/A	#N/A	#N/A	#N/A	#N/A	#N/A	1.05778	#N/A	#N/A	#N/A	#N/A	#N/A	#N/A	#N/A	#N/A	#N/A	#N/A	#N/A	#N/A	#N/A	#N/A	0.506774	#N/A	#N/A	0.415197	#N/A	0.391788	0.482963	0.856202	#N/A	#N/A	#N/A	0.801818	0.32015	0.405704	#N/A	#N/A	0.539569	#N/A	#N/A	#N/A	#N/A	0.767301	0.985475	0.855083	#N/A	1.33838	#N/A	0.750877	#N/A	15	ENSG00000183020	AP2A2	protein_coding	adaptor related protein complex 2 subunit alpha 2 [Source:HGNC Symbol;Acc:HGNC:562]
STX12	#N/A	#N/A	#N/A	#N/A	#N/A	#N/A	#N/A	#N/A	#N/A	#N/A	#N/A	#N/A	#N/A	#N/A	#N/A	#N/A	#N/A	#N/A	#N/A	0.926795	#N/A	#N/A	#N/A	#N/A	#N/A	#N/A	#N/A	#N/A	#N/A	#N/A	#N/A	#N/A	#N/A	#N/A	0.482411	#N/A	0.668574	0.541623	0.585729	0.474505	0.461361	0.53233	0.6348	0.47344	#N/A	#N/A	0.619342	0.556466	1.05509	0.575895	0.561263	#N/A	#N/A	#N/A	#N/A	#N/A	#N/A	#N/A	#N/A	#N/A	#N/A	#N/A	#N/A	15	ENSG00000117758	STX12	protein_coding	syntaxin 12 [Source:HGNC Symbol;Acc:HGNC:11430]
CFAP54	#N/A	#N/A	#N/A	#N/A	#N/A	#N/A	#N/A	#N/A	#N/A	#N/A	#N/A	#N/A	#N/A	#N/A	#N/A	#N/A	#N/A	#N/A	#N/A	0.170378	#N/A	#N/A	#N/A	#N/A	#N/A	#N/A	#N/A	#N/A	#N/A	#N/A	#N/A	#N/A	#N/A	#N/A	2.30199	#N/A	1.4256	1.34402	1.59591	1.5339	2.01548	#N/A	1.59609	1.65815	0.557944	0.113793	1.22407	1.50378	#N/A	1.00473	2.10247	#N/A	#N/A	#N/A	#N/A	#N/A	#N/A	#N/A	#N/A	#N/A	#N/A	#N/A	#N/A	15	ENSG00000188596	CFAP54	protein_coding	cilia and flagella associated protein 54 [Source:HGNC Symbol;Acc:HGNC:26456]
SLC9B2	#N/A	#N/A	#N/A	#N/A	#N/A	#N/A	#N/A	#N/A	#N/A	#N/A	#N/A	#N/A	#N/A	#N/A	#N/A	#N/A	#N/A	#N/A	#N/A	#N/A	#N/A	#N/A	#N/A	#N/A	#N/A	0.333015	3.73677	4.2405	2.9272	#N/A	#N/A	#N/A	#N/A	#N/A	0.923947	#N/A	0.974518	0.647915	1.79294	1.23243	0.95689	#N/A	1.19827	#N/A	0.933686	#N/A	0.610887	0.86301	#N/A	0.984916	#N/A	#N/A	#N/A	#N/A	#N/A	#N/A	#N/A	#N/A	#N/A	#N/A	#N/A	#N/A	#N/A	15	ENSG00000164038	SLC9B2	protein_coding	solute carrier family 9 member B2 [Source:HGNC Symbol;Acc:HGNC:25143]
BRCA2	#N/A	#N/A	#N/A	#N/A	#N/A	#N/A	#N/A	#N/A	#N/A	#N/A	#N/A	#N/A	#N/A	#N/A	#N/A	#N/A	#N/A	#N/A	#N/A	#N/A	#N/A	#N/A	#N/A	#N/A	#N/A	0.00250104	#N/A	#N/A	#N/A	#N/A	#N/A	#N/A	#N/A	#N/A	1.42993	#N/A	0.819714	2.70594	1.73982	1.44209	2.2624	#N/A	2.06602	0.416809	0.234643	0.0432391	1.34635	1.82094	#N/A	1.93961	1.60529	#N/A	#N/A	#N/A	#N/A	#N/A	#N/A	#N/A	#N/A	#N/A	#N/A	#N/A	#N/A	15	ENSG00000139618	BRCA2	protein_coding	BRCA2 DNA repair associated [Source:HGNC Symbol;Acc:HGNC:1101]
RASSF9	#N/A	#N/A	#N/A	#N/A	#N/A	#N/A	#N/A	#N/A	#N/A	#N/A	#N/A	#N/A	#N/A	#N/A	#N/A	#N/A	#N/A	#N/A	#N/A	#N/A	#N/A	#N/A	#N/A	#N/A	#N/A	#N/A	2.3922	1.75248	1.9737	#N/A	0.96933	#N/A	0.878517	#N/A	#N/A	#N/A	0.925955	#N/A	2.93458	#N/A	#N/A	#N/A	4.18701	1.84704	2.66587	#N/A	3.12432	1.29669	#N/A	5.17217	#N/A	1.26591	#N/A	#N/A	#N/A	#N/A	#N/A	#N/A	#N/A	#N/A	#N/A	2.01934	#N/A	15	ENSG00000198774	RASSF9	protein_coding	Ras association domain family member 9 [Source:HGNC Symbol;Acc:HGNC:15739]
BMP1	#N/A	#N/A	#N/A	#N/A	#N/A	#N/A	#N/A	#N/A	#N/A	#N/A	#N/A	#N/A	#N/A	#N/A	#N/A	#N/A	#N/A	#N/A	#N/A	#N/A	#N/A	#N/A	#N/A	#N/A	#N/A	#N/A	1.33531	#N/A	#N/A	#N/A	#N/A	#N/A	#N/A	#N/A	0.829723	#N/A	0.781315	0.907106	1.23609	0.941591	0.943201	#N/A	0.859548	0.724857	0.842829	0.908506	0.639897	0.573403	#N/A	1.21775	0.741031	#N/A	#N/A	#N/A	#N/A	#N/A	#N/A	#N/A	#N/A	#N/A	#N/A	#N/A	#N/A	15	ENSG00000168487	BMP1	protein_coding	bone morphogenetic protein 1 [Source:HGNC Symbol;Acc:HGNC:1067]
VGLL3	#N/A	#N/A	#N/A	#N/A	#N/A	#N/A	#N/A	#N/A	#N/A	#N/A	#N/A	#N/A	#N/A	#N/A	#N/A	#N/A	#N/A	#N/A	#N/A	#N/A	#N/A	#N/A	#N/A	#N/A	#N/A	#N/A	0.301598	#N/A	#N/A	#N/A	#N/A	#N/A	#N/A	#N/A	1.48296	#N/A	1.27153	2.98046	2.04848	2.7292	3.50339	0.32764	2.45028	0.769596	0.466627	#N/A	1.85288	1.7723	#N/A	1.52693	1.93518	#N/A	#N/A	#N/A	#N/A	#N/A	#N/A	#N/A	#N/A	#N/A	#N/A	#N/A	#N/A	15	ENSG00000206538	VGLL3	protein_coding	vestigial like family member 3 [Source:HGNC Symbol;Acc:HGNC:24327]
#249207	#N/A	#N/A	#N/A	#N/A	#N/A	#N/A	#N/A	#N/A	#N/A	#N/A	#N/A	#N/A	#N/A	#N/A	#N/A	#N/A	#N/A	#N/A	#N/A	#N/A	#N/A	#N/A	#N/A	#N/A	#N/A	#N/A	1.01313	#N/A	#N/A	#N/A	#N/A	#N/A	#N/A	#N/A	0.823241	#N/A	1.15048	1.23278	1.17789	0.96647	0.951821	0.642169	0.979319	1.11682	1.22274	#N/A	1.03267	0.841749	#N/A	0.946131	0.672734	#N/A	#N/A	#N/A	#N/A	#N/A	#N/A	#N/A	#N/A	#N/A	#N/A	#N/A	#N/A	15	ENSG00000249207		lncRNA	novel transcript
CDC42EP2	#N/A	#N/A	#N/A	#N/A	#N/A	#N/A	#N/A	#N/A	#N/A	#N/A	#N/A	#N/A	#N/A	#N/A	#N/A	#N/A	#N/A	#N/A	#N/A	#N/A	#N/A	#N/A	#N/A	#N/A	#N/A	#N/A	0.12159	#N/A	#N/A	#N/A	#N/A	#N/A	#N/A	#N/A	0.126884	#N/A	0.0947869	0.147218	0.105353	0.114839	0.212313	0.0681902	0.190804	0.0650265	0.0655433	#N/A	0.125437	0.112249	#N/A	0.115123	0.121339	#N/A	#N/A	#N/A	#N/A	#N/A	#N/A	#N/A	#N/A	#N/A	#N/A	#N/A	#N/A	15	ENSG00000149798	CDC42EP2	protein_coding	CDC42 effector protein 2 [Source:HGNC Symbol;Acc:HGNC:16263]
GATA6	#N/A	#N/A	#N/A	#N/A	#N/A	#N/A	#N/A	#N/A	#N/A	#N/A	#N/A	#N/A	#N/A	#N/A	#N/A	#N/A	#N/A	#N/A	#N/A	#N/A	#N/A	#N/A	#N/A	#N/A	#N/A	#N/A	0.126017	#N/A	#N/A	#N/A	#N/A	#N/A	#N/A	#N/A	0.0807453	#N/A	0.101557	0.14834	0.120494	0.116514	0.197875	0.0690318	0.254918	0.0590478	0.0511632	#N/A	0.102839	0.0979468	#N/A	0.120062	0.102878	#N/A	#N/A	#N/A	#N/A	#N/A	#N/A	#N/A	#N/A	#N/A	#N/A	#N/A	#N/A	15	ENSG00000141448	GATA6	protein_coding	GATA binding protein 6 [Source:HGNC Symbol;Acc:HGNC:4174]
#235726	#N/A	#N/A	#N/A	#N/A	#N/A	#N/A	#N/A	#N/A	#N/A	#N/A	#N/A	#N/A	#N/A	#N/A	#N/A	#N/A	#N/A	#N/A	#N/A	#N/A	#N/A	#N/A	#N/A	#N/A	#N/A	#N/A	0.196013	#N/A	#N/A	#N/A	#N/A	#N/A	#N/A	#N/A	0.749059	#N/A	0.740602	1.04931	0.591977	0.914176	3.0669	0.193856	4.47631	0.240912	0.0990579	#N/A	1.29885	0.935992	#N/A	2.06308	1.04567	#N/A	#N/A	#N/A	#N/A	#N/A	#N/A	#N/A	#N/A	#N/A	#N/A	#N/A	#N/A	15	ENSG00000235726		lncRNA	novel transcript
#250250	#N/A	#N/A	#N/A	#N/A	#N/A	#N/A	#N/A	#N/A	#N/A	#N/A	#N/A	#N/A	#N/A	#N/A	#N/A	#N/A	#N/A	#N/A	#N/A	#N/A	#N/A	#N/A	#N/A	#N/A	#N/A	#N/A	0.140382	#N/A	#N/A	#N/A	#N/A	#N/A	#N/A	#N/A	0.147974	#N/A	0.109822	0.166678	0.120065	0.122237	0.235132	0.0758592	0.223478	0.0785475	0.0646939	#N/A	0.151686	0.103416	#N/A	0.11968	0.13637	#N/A	#N/A	#N/A	#N/A	#N/A	#N/A	#N/A	#N/A	#N/A	#N/A	#N/A	#N/A	15	ENSG00000250250		lncRNA	uncharacterized LOC101929472 [Source:NCBI gene (formerly Entrezgene);Acc:101929472]
PTN	#N/A	#N/A	#N/A	#N/A	#N/A	#N/A	#N/A	#N/A	#N/A	#N/A	#N/A	#N/A	#N/A	#N/A	#N/A	#N/A	#N/A	#N/A	#N/A	#N/A	#N/A	#N/A	#N/A	#N/A	#N/A	#N/A	0.124833	#N/A	#N/A	#N/A	#N/A	#N/A	#N/A	#N/A	0.129454	#N/A	0.0687809	0.1324	0.10383	0.0917901	0.27316	0.0668537	0.260129	0.068465	0.0651573	#N/A	0.0936591	0.107391	#N/A	0.118049	0.140798	#N/A	#N/A	#N/A	#N/A	#N/A	#N/A	#N/A	#N/A	#N/A	#N/A	#N/A	#N/A	15	ENSG00000105894	PTN	protein_coding	pleiotrophin [Source:HGNC Symbol;Acc:HGNC:9630]
FADD	#N/A	#N/A	#N/A	#N/A	#N/A	#N/A	#N/A	#N/A	#N/A	#N/A	#N/A	#N/A	#N/A	#N/A	#N/A	#N/A	#N/A	#N/A	#N/A	#N/A	#N/A	#N/A	#N/A	#N/A	#N/A	#N/A	0.122474	#N/A	#N/A	#N/A	#N/A	#N/A	#N/A	#N/A	0.0932102	#N/A	0.0845479	0.104076	0.11306	0.0649395	0.582412	0.0540067	0.429046	#N/A	0.0711785	0.0256029	0.0946772	0.0835111	#N/A	0.114482	0.0992051	#N/A	#N/A	#N/A	#N/A	#N/A	#N/A	#N/A	#N/A	#N/A	#N/A	#N/A	#N/A	15	ENSG00000168040	FADD	protein_coding	Fas associated via death domain [Source:HGNC Symbol;Acc:HGNC:3573]
DSEL#171451	#N/A	#N/A	#N/A	#N/A	#N/A	#N/A	#N/A	#N/A	#N/A	#N/A	#N/A	#N/A	#N/A	#N/A	#N/A	#N/A	#N/A	#N/A	#N/A	#N/A	#N/A	#N/A	#N/A	#N/A	#N/A	#N/A	0.197012	#N/A	#N/A	#N/A	#N/A	#N/A	#N/A	#N/A	0.925432	0.0208164	1.28955	0.680513	2.97321	1.67385	2.61799	#N/A	2.06845	0.357821	0.191639	#N/A	1.71351	1.69544	#N/A	1.04393	0.930518	#N/A	#N/A	#N/A	#N/A	#N/A	#N/A	#N/A	#N/A	#N/A	#N/A	#N/A	#N/A	15	ENSG00000171451	DSEL	protein_coding	dermatan sulfate epimerase like [Source:HGNC Symbol;Acc:HGNC:18144]
CCDC148	#N/A	#N/A	#N/A	#N/A	#N/A	#N/A	#N/A	#N/A	#N/A	#N/A	#N/A	#N/A	#N/A	#N/A	#N/A	#N/A	#N/A	#N/A	#N/A	#N/A	#N/A	#N/A	#N/A	#N/A	#N/A	#N/A	#N/A	0.147696	#N/A	#N/A	#N/A	#N/A	#N/A	#N/A	0.579565	#N/A	0.726427	0.72677	0.54054	0.563596	1.25352	#N/A	1.80814	0.0862759	0.0942103	0.0346997	1.48938	0.645951	#N/A	0.452094	1.00273	#N/A	#N/A	#N/A	#N/A	#N/A	#N/A	#N/A	#N/A	#N/A	#N/A	#N/A	#N/A	15	ENSG00000153237	CCDC148	protein_coding	coiled-coil domain containing 148 [Source:HGNC Symbol;Acc:HGNC:25191]
KRTCAP2	#N/A	#N/A	#N/A	#N/A	#N/A	#N/A	#N/A	#N/A	#N/A	#N/A	#N/A	#N/A	#N/A	#N/A	#N/A	#N/A	#N/A	#N/A	#N/A	#N/A	#N/A	#N/A	#N/A	#N/A	#N/A	#N/A	#N/A	0.157523	#N/A	#N/A	#N/A	#N/A	#N/A	#N/A	0.314837	#N/A	0.364887	0.442863	#N/A	0.654253	3.61733	0.0792838	3.24751	0.113688	0.0756531	0.0363709	2.35606	0.615255	#N/A	0.533374	1.54954	#N/A	#N/A	#N/A	#N/A	#N/A	#N/A	#N/A	#N/A	#N/A	#N/A	#N/A	#N/A	15	ENSG00000163463	KRTCAP2	protein_coding	keratinocyte associated protein 2 [Source:HGNC Symbol;Acc:HGNC:28942]
#267327	#N/A	#N/A	#N/A	#N/A	#N/A	#N/A	#N/A	#N/A	#N/A	#N/A	#N/A	#N/A	#N/A	#N/A	#N/A	#N/A	#N/A	#N/A	#N/A	#N/A	#N/A	#N/A	#N/A	#N/A	#N/A	#N/A	#N/A	0.0394491	#N/A	#N/A	#N/A	#N/A	#N/A	#N/A	0.0199286	0.00802502	0.020382	0.0138151	#N/A	0.0531385	0.0613238	0.0368128	0.0397353	0.0264192	0.0135079	0.0133147	#N/A	0.00801977	#N/A	0.0676249	0.0491535	#N/A	#N/A	#N/A	#N/A	#N/A	#N/A	#N/A	#N/A	#N/A	#N/A	#N/A	#N/A	15	ENSG00000267327		lncRNA	novel transcript
#251199	#N/A	#N/A	#N/A	#N/A	#N/A	#N/A	#N/A	#N/A	#N/A	#N/A	#N/A	#N/A	#N/A	#N/A	#N/A	#N/A	#N/A	#N/A	#N/A	#N/A	#N/A	#N/A	#N/A	#N/A	#N/A	#N/A	#N/A	0.153946	#N/A	#N/A	#N/A	#N/A	#N/A	#N/A	0.976084	#N/A	0.791047	2.51864	1.53369	1.66627	1.6905	0.316259	3.82828	0.277429	0.191066	#N/A	1.76973	0.881826	#N/A	1.96772	1.84315	#N/A	#N/A	#N/A	#N/A	#N/A	#N/A	#N/A	#N/A	#N/A	#N/A	#N/A	#N/A	15	ENSG00000251199		lncRNA	novel transcript
#248138	#N/A	#N/A	#N/A	#N/A	#N/A	#N/A	#N/A	#N/A	#N/A	#N/A	#N/A	#N/A	#N/A	#N/A	#N/A	#N/A	#N/A	#N/A	#N/A	#N/A	#N/A	#N/A	#N/A	#N/A	#N/A	#N/A	#N/A	0.178812	#N/A	#N/A	0.824029	#N/A	#N/A	#N/A	1.35092	#N/A	1.44187	2.43721	1.9583	2.60268	2.66777	#N/A	2.96123	0.575335	0.281025	#N/A	2.01856	1.83738	#N/A	2.70113	2.6777	#N/A	#N/A	#N/A	#N/A	#N/A	#N/A	#N/A	#N/A	#N/A	#N/A	#N/A	#N/A	15	ENSG00000248138		lncRNA	novel transcript
TMED9	#N/A	#N/A	#N/A	#N/A	#N/A	#N/A	#N/A	#N/A	#N/A	#N/A	#N/A	#N/A	#N/A	#N/A	#N/A	#N/A	#N/A	#N/A	#N/A	#N/A	#N/A	#N/A	#N/A	#N/A	#N/A	#N/A	#N/A	1.16445	#N/A	#N/A	#N/A	#N/A	#N/A	#N/A	1.43919	0.156693	2.03136	1.11963	1.82329	1.1752	1.45316	#N/A	1.1852	0.902769	0.820709	#N/A	1.07863	1.23567	#N/A	1.24183	1.18584	#N/A	#N/A	#N/A	#N/A	#N/A	#N/A	#N/A	#N/A	#N/A	#N/A	#N/A	#N/A	15	ENSG00000184840	TMED9	protein_coding	transmembrane p24 trafficking protein 9 [Source:HGNC Symbol;Acc:HGNC:24878]
ISYNA1	#N/A	#N/A	#N/A	#N/A	#N/A	#N/A	#N/A	#N/A	#N/A	#N/A	#N/A	#N/A	#N/A	#N/A	#N/A	#N/A	#N/A	#N/A	#N/A	#N/A	#N/A	#N/A	#N/A	#N/A	#N/A	#N/A	#N/A	#N/A	0.224963	#N/A	#N/A	#N/A	#N/A	#N/A	3.54318	#N/A	3.68654	4.58619	3.04368	3.40935	4.18019	0.516284	4.4809	1.6452	0.361373	#N/A	3.42747	4.80626	#N/A	4.87305	3.79393	#N/A	#N/A	#N/A	#N/A	#N/A	#N/A	#N/A	#N/A	#N/A	#N/A	#N/A	#N/A	15	ENSG00000105655	ISYNA1	protein_coding	inositol-3-phosphate synthase 1 [Source:HGNC Symbol;Acc:HGNC:29821]
TAOK2	#N/A	#N/A	#N/A	#N/A	#N/A	#N/A	#N/A	#N/A	#N/A	#N/A	#N/A	#N/A	#N/A	#N/A	#N/A	#N/A	#N/A	#N/A	#N/A	#N/A	#N/A	#N/A	#N/A	#N/A	#N/A	#N/A	#N/A	#N/A	1.26947	#N/A	#N/A	#N/A	#N/A	#N/A	0.756056	#N/A	0.891102	0.760972	0.813344	0.94359	0.902676	0.695728	0.645358	0.744629	#N/A	#N/A	0.642435	0.554992	1.42114	0.686006	1.02913	#N/A	#N/A	#N/A	#N/A	#N/A	#N/A	#N/A	#N/A	#N/A	#N/A	#N/A	#N/A	15	ENSG00000149930	TAOK2	protein_coding	TAO kinase 2 [Source:HGNC Symbol;Acc:HGNC:16835]
MANSC1#111261	#N/A	#N/A	#N/A	#N/A	#N/A	#N/A	#N/A	#N/A	#N/A	#N/A	#N/A	#N/A	#N/A	#N/A	#N/A	#N/A	#N/A	#N/A	#N/A	#N/A	#N/A	#N/A	#N/A	#N/A	#N/A	#N/A	#N/A	#N/A	0.189867	#N/A	#N/A	#N/A	#N/A	#N/A	0.916457	#N/A	0.809103	2.23231	2.50814	1.52602	4.38326	0.242337	4.33688	0.198623	0.109045	#N/A	2.80769	2.92073	#N/A	1.12233	3.15078	#N/A	#N/A	#N/A	#N/A	#N/A	#N/A	#N/A	#N/A	#N/A	#N/A	#N/A	#N/A	15	ENSG00000111261	MANSC1	protein_coding	MANSC domain containing 1 [Source:HGNC Symbol;Acc:HGNC:25505]
EHD3	#N/A	#N/A	#N/A	#N/A	#N/A	#N/A	#N/A	#N/A	#N/A	#N/A	#N/A	#N/A	#N/A	#N/A	#N/A	#N/A	#N/A	#N/A	#N/A	#N/A	#N/A	#N/A	#N/A	#N/A	#N/A	#N/A	#N/A	#N/A	#N/A	#N/A	#N/A	#N/A	0.0698778	#N/A	0.0660129	#N/A	0.0319537	0.0655109	0.0528678	0.0707058	0.17193	0.0595448	0.5416	0.0238738	0.0354031	#N/A	0.0658597	0.0636383	#N/A	0.0268622	0.0746092	#N/A	#N/A	#N/A	#N/A	#N/A	#N/A	#N/A	#N/A	#N/A	#N/A	#N/A	#N/A	15	ENSG00000013016	EHD3	protein_coding	EH domain containing 3 [Source:HGNC Symbol;Acc:HGNC:3244]
CHEK2	#N/A	#N/A	#N/A	#N/A	#N/A	#N/A	#N/A	#N/A	#N/A	#N/A	#N/A	#N/A	#N/A	#N/A	#N/A	#N/A	#N/A	#N/A	#N/A	#N/A	#N/A	#N/A	#N/A	#N/A	#N/A	#N/A	#N/A	#N/A	#N/A	#N/A	#N/A	#N/A	0.145019	#N/A	2.23146	#N/A	1.88202	1.2054	1.03972	0.934731	1.75163	0.608256	1.41383	#N/A	0.405529	0.058379	1.14032	1.15272	#N/A	0.75854	2.16318	#N/A	#N/A	#N/A	#N/A	#N/A	#N/A	#N/A	#N/A	#N/A	#N/A	#N/A	#N/A	15	ENSG00000183765	CHEK2	protein_coding	checkpoint kinase 2 [Source:HGNC Symbol;Acc:HGNC:16627]
ABHD12B	#N/A	#N/A	#N/A	#N/A	#N/A	#N/A	#N/A	#N/A	#N/A	#N/A	#N/A	#N/A	#N/A	#N/A	#N/A	#N/A	#N/A	#N/A	#N/A	#N/A	#N/A	#N/A	#N/A	#N/A	#N/A	#N/A	#N/A	#N/A	#N/A	#N/A	#N/A	#N/A	0.0653904	#N/A	0.0413007	#N/A	#N/A	0.0565776	#N/A	0.0645483	0.675332	0.0457473	0.519436	0.0405706	0.0339894	#N/A	0.0572335	0.0460611	#N/A	0.104236	#N/A	#N/A	#N/A	#N/A	0.0909081	#N/A	#N/A	#N/A	#N/A	#N/A	#N/A	0.0686598	0.0688079	15	ENSG00000131969	ABHD12B	protein_coding	abhydrolase domain containing 12B [Source:HGNC Symbol;Acc:HGNC:19837]
OR51E1	#N/A	#N/A	#N/A	#N/A	#N/A	#N/A	#N/A	#N/A	#N/A	#N/A	#N/A	#N/A	#N/A	#N/A	#N/A	#N/A	#N/A	#N/A	#N/A	#N/A	#N/A	#N/A	#N/A	#N/A	#N/A	#N/A	#N/A	#N/A	#N/A	#N/A	#N/A	#N/A	0.0873062	#N/A	0.16141	#N/A	0.116224	0.184037	0.110124	0.152104	0.266119	0.081262	0.265588	0.0834119	0.0792009	#N/A	0.165047	0.137641	#N/A	0.11486	0.158701	#N/A	#N/A	#N/A	#N/A	#N/A	#N/A	#N/A	#N/A	#N/A	#N/A	#N/A	#N/A	15	ENSG00000180785	OR51E1	protein_coding	olfactory receptor family 51 subfamily E member 1 [Source:HGNC Symbol;Acc:HGNC:15194]
ZBTB46-AS1	#N/A	#N/A	#N/A	#N/A	#N/A	#N/A	#N/A	#N/A	#N/A	#N/A	#N/A	#N/A	#N/A	#N/A	#N/A	#N/A	#N/A	#N/A	#N/A	#N/A	#N/A	#N/A	#N/A	#N/A	#N/A	#N/A	#N/A	#N/A	#N/A	#N/A	0.631547	#N/A	0.183851	#N/A	0.787683	#N/A	0.939407	0.945549	1.33643	0.860269	1.01657	#N/A	1.53557	0.612049	0.391592	#N/A	1.02563	1.24199	#N/A	2.23641	1.16132	#N/A	#N/A	#N/A	#N/A	#N/A	#N/A	#N/A	#N/A	#N/A	#N/A	#N/A	#N/A	15	ENSG00000231208	ZBTB46-AS1	lncRNA	ZBTB46 antisense RNA 1 [Source:HGNC Symbol;Acc:HGNC:40753]
ADRA2B	#N/A	#N/A	#N/A	#N/A	#N/A	#N/A	#N/A	#N/A	#N/A	#N/A	#N/A	#N/A	#N/A	#N/A	#N/A	#N/A	#N/A	#N/A	#N/A	#N/A	#N/A	#N/A	#N/A	#N/A	#N/A	#N/A	#N/A	#N/A	#N/A	#N/A	#N/A	#N/A	0.0610113	#N/A	0.108931	#N/A	0.0746136	0.123005	0.0995078	0.0883355	0.166051	0.0539937	0.174747	0.0464283	0.0537117	#N/A	0.112536	0.0943739	#N/A	0.0999863	0.104666	#N/A	#N/A	#N/A	#N/A	#N/A	#N/A	#N/A	#N/A	#N/A	#N/A	#N/A	#N/A	15	ENSG00000274286	ADRA2B	protein_coding	adrenoceptor alpha 2B [Source:HGNC Symbol;Acc:HGNC:282]
RPL36	#N/A	#N/A	#N/A	#N/A	#N/A	#N/A	#N/A	#N/A	#N/A	#N/A	#N/A	#N/A	#N/A	#N/A	#N/A	#N/A	#N/A	#N/A	#N/A	#N/A	#N/A	#N/A	#N/A	#N/A	#N/A	#N/A	#N/A	#N/A	#N/A	#N/A	0.050525	#N/A	#N/A	#N/A	0.0489493	#N/A	0.0396535	0.0561204	0.0468831	0.0297382	0.0874765	0.0239534	0.0839092	0.0245963	0.0224679	#N/A	0.0506479	0.043235	#N/A	0.0457409	0.0577787	#N/A	#N/A	#N/A	#N/A	#N/A	#N/A	#N/A	#N/A	#N/A	#N/A	#N/A	#N/A	15	ENSG00000130255	RPL36	protein_coding	ribosomal protein L36 [Source:HGNC Symbol;Acc:HGNC:13631]
SYT15	#N/A	#N/A	#N/A	#N/A	#N/A	#N/A	#N/A	#N/A	#N/A	#N/A	#N/A	#N/A	#N/A	#N/A	#N/A	#N/A	#N/A	#N/A	#N/A	#N/A	#N/A	#N/A	#N/A	#N/A	#N/A	#N/A	#N/A	#N/A	#N/A	#N/A	0.566967	#N/A	#N/A	#N/A	0.456651	#N/A	1.32979	1.0384	1.89431	2.81858	4.08891	0.163577	3.76768	0.149774	0.160417	#N/A	3.44831	2.29484	#N/A	1.32517	0.678125	#N/A	#N/A	#N/A	#N/A	#N/A	#N/A	#N/A	#N/A	#N/A	#N/A	#N/A	#N/A	15	ENSG00000204176	SYT15	protein_coding	synaptotagmin 15 [Source:HGNC Symbol;Acc:HGNC:17167]
#285906	#N/A	#N/A	#N/A	#N/A	#N/A	#N/A	#N/A	#N/A	#N/A	#N/A	#N/A	#N/A	#N/A	#N/A	#N/A	#N/A	#N/A	#N/A	#N/A	#N/A	#N/A	#N/A	#N/A	#N/A	#N/A	#N/A	#N/A	#N/A	#N/A	#N/A	#N/A	0.00316259	#N/A	#N/A	0.0967121	#N/A	0.0328581	0.118911	0.0553317	0.0792569	0.169408	0.0574372	0.106655	0.0584859	#N/A	#N/A	0.0681249	0.0743461	#N/A	0.0485979	0.12148	#N/A	0.105961	#N/A	#N/A	#N/A	#N/A	#N/A	#N/A	#N/A	#N/A	#N/A	#N/A	15	ENSG00000285906		lncRNA	Novel transcript, antisense to HRH1
RIPK2	#N/A	#N/A	#N/A	#N/A	#N/A	#N/A	#N/A	#N/A	#N/A	#N/A	#N/A	#N/A	#N/A	#N/A	#N/A	#N/A	#N/A	#N/A	#N/A	#N/A	#N/A	#N/A	#N/A	#N/A	#N/A	#N/A	#N/A	#N/A	#N/A	#N/A	#N/A	0.0114135	#N/A	#N/A	3.61733	#N/A	2.71087	2.81845	3.33335	4.75959	3.31937	#N/A	3.30576	1.43115	0.565091	0.176876	2.01347	3.0918	#N/A	2.42948	2.43	#N/A	#N/A	#N/A	#N/A	#N/A	#N/A	#N/A	#N/A	#N/A	#N/A	#N/A	#N/A	15	ENSG00000104312	RIPK2	protein_coding	receptor interacting serine/threonine kinase 2 [Source:HGNC Symbol;Acc:HGNC:10020]
DNAH14	#N/A	#N/A	#N/A	#N/A	#N/A	#N/A	#N/A	#N/A	#N/A	#N/A	#N/A	#N/A	#N/A	#N/A	#N/A	#N/A	#N/A	#N/A	#N/A	#N/A	#N/A	#N/A	#N/A	#N/A	#N/A	#N/A	#N/A	#N/A	#N/A	#N/A	#N/A	0.130837	#N/A	#N/A	1.95754	#N/A	1.40308	2.09879	1.67226	1.98034	2.27415	2.17773	1.95238	1.22651	0.69682	#N/A	1.75313	2.60459	#N/A	1.34176	2.28749	#N/A	#N/A	#N/A	#N/A	#N/A	#N/A	#N/A	#N/A	#N/A	#N/A	#N/A	#N/A	15	ENSG00000185842	DNAH14	protein_coding	dynein axonemal heavy chain 14 [Source:HGNC Symbol;Acc:HGNC:2945]
BTG1	#N/A	#N/A	#N/A	#N/A	#N/A	#N/A	#N/A	#N/A	#N/A	#N/A	#N/A	#N/A	#N/A	#N/A	#N/A	#N/A	#N/A	#N/A	#N/A	#N/A	#N/A	#N/A	#N/A	#N/A	#N/A	#N/A	#N/A	#N/A	#N/A	#N/A	#N/A	#N/A	#N/A	#N/A	6.20668	#N/A	4.94766	5.85478	4.7975	5.31654	6.77387	4.5551	6.72439	3.67139	7.68946	3.08782	5.11358	5.46519	#N/A	5.64198	4.67629	#N/A	#N/A	#N/A	#N/A	#N/A	#N/A	#N/A	#N/A	#N/A	#N/A	#N/A	#N/A	15	ENSG00000133639	BTG1	protein_coding	BTG anti-proliferation factor 1 [Source:HGNC Symbol;Acc:HGNC:1130]
TGOLN2	#N/A	#N/A	#N/A	#N/A	#N/A	#N/A	#N/A	#N/A	#N/A	#N/A	#N/A	#N/A	#N/A	#N/A	#N/A	#N/A	#N/A	#N/A	#N/A	#N/A	#N/A	#N/A	#N/A	#N/A	#N/A	#N/A	#N/A	#N/A	#N/A	#N/A	#N/A	#N/A	#N/A	#N/A	1.60057	#N/A	2.11613	1.87156	2.64074	2.03016	1.9135	1.59026	1.87392	1.40691	1.56864	1.2633	1.36463	1.60823	#N/A	1.55544	1.63429	#N/A	#N/A	#N/A	#N/A	#N/A	#N/A	#N/A	#N/A	#N/A	#N/A	#N/A	#N/A	15	ENSG00000152291	TGOLN2	protein_coding	trans-golgi network protein 2 [Source:HGNC Symbol;Acc:HGNC:15450]
FCGRT	#N/A	#N/A	#N/A	#N/A	#N/A	#N/A	#N/A	#N/A	#N/A	#N/A	#N/A	#N/A	#N/A	#N/A	#N/A	#N/A	#N/A	#N/A	#N/A	#N/A	#N/A	#N/A	#N/A	#N/A	#N/A	#N/A	#N/A	#N/A	#N/A	#N/A	#N/A	#N/A	#N/A	#N/A	1.30963	1.06522	2.17961	1.55691	2.91718	1.7894	1.41439	#N/A	2.31414	2.04912	1.7279	0.847213	1.65904	1.59534	#N/A	1.65216	1.51411	#N/A	#N/A	#N/A	#N/A	#N/A	#N/A	#N/A	#N/A	#N/A	#N/A	#N/A	#N/A	15	ENSG00000104870	FCGRT	protein_coding	Fc gamma receptor and transporter [Source:HGNC Symbol;Acc:HGNC:3621]
#259865	#N/A	#N/A	#N/A	#N/A	#N/A	#N/A	#N/A	#N/A	#N/A	#N/A	#N/A	#N/A	#N/A	#N/A	#N/A	#N/A	#N/A	#N/A	#N/A	#N/A	#N/A	#N/A	#N/A	#N/A	#N/A	#N/A	#N/A	#N/A	#N/A	#N/A	#N/A	#N/A	#N/A	#N/A	3.72227	#N/A	3.757	3.74974	3.76612	4.11308	3.54044	2.44237	3.58995	3.14822	2.48119	0.985451	2.83289	3.09553	#N/A	3.31339	2.9263	#N/A	#N/A	#N/A	#N/A	#N/A	#N/A	#N/A	#N/A	#N/A	#N/A	#N/A	#N/A	15	ENSG00000259865		lncRNA	novel transcript
STX2	#N/A	#N/A	#N/A	#N/A	#N/A	#N/A	#N/A	#N/A	#N/A	#N/A	#N/A	#N/A	#N/A	#N/A	#N/A	#N/A	#N/A	#N/A	#N/A	#N/A	#N/A	#N/A	#N/A	#N/A	#N/A	#N/A	#N/A	#N/A	#N/A	#N/A	#N/A	#N/A	#N/A	#N/A	4.12156	#N/A	3.99373	5.31964	4.02331	3.66457	5.46406	6.28277	3.62119	2.91427	3.72913	3.25556	2.71186	3.43046	#N/A	3.06592	3.52972	#N/A	#N/A	#N/A	#N/A	#N/A	#N/A	#N/A	#N/A	#N/A	#N/A	#N/A	#N/A	15	ENSG00000111450	STX2	protein_coding	syntaxin 2 [Source:HGNC Symbol;Acc:HGNC:3403]
SUSD1	#N/A	#N/A	#N/A	#N/A	#N/A	#N/A	#N/A	#N/A	#N/A	#N/A	#N/A	#N/A	#N/A	#N/A	#N/A	#N/A	#N/A	#N/A	#N/A	#N/A	#N/A	#N/A	#N/A	#N/A	#N/A	#N/A	#N/A	#N/A	#N/A	#N/A	#N/A	#N/A	#N/A	#N/A	4.47562	#N/A	3.11676	5.0083	4.45912	4.18824	5.52704	4.35216	3.93247	6.28278	2.76238	0.279214	2.95151	4.15308	#N/A	2.88467	4.09436	#N/A	#N/A	#N/A	#N/A	#N/A	#N/A	#N/A	#N/A	#N/A	#N/A	#N/A	#N/A	15	ENSG00000106868	SUSD1	protein_coding	sushi domain containing 1 [Source:HGNC Symbol;Acc:HGNC:25413]
TBC1D16	#N/A	#N/A	#N/A	#N/A	#N/A	#N/A	#N/A	#N/A	#N/A	#N/A	#N/A	#N/A	#N/A	#N/A	#N/A	#N/A	#N/A	#N/A	#N/A	#N/A	#N/A	#N/A	#N/A	#N/A	#N/A	#N/A	#N/A	#N/A	#N/A	#N/A	#N/A	#N/A	#N/A	#N/A	0.675593	0.19528	1.48393	1.17369	2.70416	1.26297	1.22718	0.767229	2.85637	0.940469	2.48641	#N/A	1.9664	1.92384	#N/A	2.86352	1.56204	#N/A	#N/A	#N/A	#N/A	#N/A	#N/A	#N/A	#N/A	#N/A	#N/A	#N/A	#N/A	15	ENSG00000167291	TBC1D16	protein_coding	TBC1 domain family member 16 [Source:HGNC Symbol;Acc:HGNC:28356]
IL17RA	#N/A	#N/A	#N/A	#N/A	#N/A	#N/A	#N/A	#N/A	#N/A	#N/A	#N/A	#N/A	#N/A	#N/A	#N/A	#N/A	#N/A	#N/A	#N/A	#N/A	#N/A	#N/A	#N/A	#N/A	#N/A	#N/A	#N/A	#N/A	#N/A	#N/A	#N/A	#N/A	#N/A	#N/A	4.67918	#N/A	3.7437	9.30287	3.51115	4.52552	6.50835	3.775	4.53266	3.50705	6.70727	4.06741	3.90184	5.63661	#N/A	3.57056	4.60232	#N/A	#N/A	#N/A	#N/A	#N/A	#N/A	#N/A	#N/A	#N/A	#N/A	#N/A	#N/A	15	ENSG00000177663	IL17RA	protein_coding	interleukin 17 receptor A [Source:HGNC Symbol;Acc:HGNC:5985]
CHST7	#N/A	#N/A	#N/A	#N/A	#N/A	#N/A	#N/A	#N/A	#N/A	#N/A	#N/A	#N/A	#N/A	#N/A	#N/A	#N/A	#N/A	#N/A	#N/A	#N/A	#N/A	#N/A	#N/A	#N/A	#N/A	#N/A	#N/A	#N/A	#N/A	#N/A	#N/A	#N/A	#N/A	#N/A	3.32465	#N/A	2.5669	3.79589	3.8025	3.3318	4.11972	3.43934	3.71491	1.97908	2.0861	0.235022	2.74586	3.6569	#N/A	3.09053	3.25498	#N/A	#N/A	#N/A	#N/A	#N/A	#N/A	#N/A	#N/A	#N/A	#N/A	#N/A	#N/A	15	ENSG00000147119	CHST7	protein_coding	carbohydrate sulfotransferase 7 [Source:HGNC Symbol;Acc:HGNC:13817]
ENPP2	#N/A	#N/A	#N/A	#N/A	#N/A	#N/A	#N/A	#N/A	#N/A	#N/A	#N/A	#N/A	#N/A	#N/A	#N/A	#N/A	#N/A	#N/A	#N/A	#N/A	#N/A	#N/A	#N/A	#N/A	#N/A	#N/A	#N/A	#N/A	#N/A	#N/A	#N/A	#N/A	#N/A	#N/A	5.2927	#N/A	0.220125	0.234915	4.15661	3.62474	6.60983	0.252791	6.10289	0.496894	0.273043	#N/A	0.587745	0.387984	#N/A	4.83157	4.81052	#N/A	#N/A	#N/A	#N/A	#N/A	#N/A	#N/A	#N/A	#N/A	#N/A	0.164321	#N/A	15	ENSG00000136960	ENPP2	protein_coding	ectonucleotide pyrophosphatase/phosphodiesterase 2 [Source:HGNC Symbol;Acc:HGNC:3357]
SIPA1	#N/A	#N/A	#N/A	#N/A	#N/A	#N/A	#N/A	#N/A	#N/A	#N/A	#N/A	#N/A	#N/A	#N/A	#N/A	#N/A	#N/A	#N/A	#N/A	#N/A	#N/A	#N/A	#N/A	#N/A	#N/A	#N/A	#N/A	#N/A	#N/A	#N/A	#N/A	#N/A	#N/A	#N/A	0.578381	#N/A	0.621486	0.780727	6.20757	5.69211	8.59673	0.238942	0.487264	0.368166	0.282643	0.073549	6.08279	0.553702	#N/A	0.654092	6.17814	#N/A	#N/A	#N/A	#N/A	#N/A	#N/A	#N/A	#N/A	#N/A	#N/A	#N/A	#N/A	15	ENSG00000213445	SIPA1	protein_coding	signal-induced proliferation-associated 1 [Source:HGNC Symbol;Acc:HGNC:10885]
TGFBI	#N/A	#N/A	#N/A	#N/A	#N/A	#N/A	#N/A	#N/A	#N/A	#N/A	#N/A	#N/A	#N/A	#N/A	#N/A	#N/A	#N/A	#N/A	#N/A	#N/A	#N/A	#N/A	#N/A	#N/A	#N/A	#N/A	#N/A	#N/A	#N/A	#N/A	#N/A	#N/A	#N/A	#N/A	7.71856	#N/A	4.6613	6.75465	5.26705	4.92582	9.5847	4.9817	6.32285	6.17849	3.60047	0.174534	5.52413	8.30171	#N/A	7.08952	6.93283	#N/A	#N/A	#N/A	#N/A	#N/A	#N/A	#N/A	#N/A	#N/A	#N/A	#N/A	#N/A	15	ENSG00000120708	TGFBI	protein_coding	transforming growth factor beta induced [Source:HGNC Symbol;Acc:HGNC:11771]
PDIA6	#N/A	#N/A	#N/A	#N/A	#N/A	#N/A	#N/A	#N/A	#N/A	#N/A	#N/A	#N/A	#N/A	#N/A	#N/A	#N/A	#N/A	#N/A	#N/A	#N/A	#N/A	#N/A	#N/A	#N/A	#N/A	#N/A	#N/A	#N/A	#N/A	#N/A	#N/A	#N/A	#N/A	#N/A	2.99721	0.398132	2.908	2.20614	2.80527	2.27431	2.53569	2.3297	2.49364	2.25013	2.13125	#N/A	1.85658	2.37829	#N/A	2.5617	2.18465	#N/A	#N/A	#N/A	#N/A	#N/A	#N/A	#N/A	#N/A	#N/A	#N/A	#N/A	#N/A	15	ENSG00000143870	PDIA6	protein_coding	protein disulfide isomerase family A member 6 [Source:HGNC Symbol;Acc:HGNC:30168]
TCEA2	#N/A	#N/A	#N/A	#N/A	#N/A	#N/A	#N/A	#N/A	#N/A	#N/A	#N/A	#N/A	#N/A	#N/A	#N/A	#N/A	#N/A	#N/A	#N/A	#N/A	#N/A	#N/A	#N/A	#N/A	#N/A	#N/A	#N/A	#N/A	#N/A	#N/A	#N/A	#N/A	#N/A	#N/A	4.83069	#N/A	4.92775	4.97406	4.30198	3.71088	5.1497	4.46807	5.00141	2.60868	4.41789	0.424045	4.88837	4.17227	#N/A	4.50654	3.35569	#N/A	#N/A	#N/A	#N/A	#N/A	#N/A	#N/A	#N/A	#N/A	#N/A	#N/A	#N/A	15	ENSG00000171703	TCEA2	protein_coding	transcription elongation factor A2 [Source:HGNC Symbol;Acc:HGNC:11614]
FADS2	#N/A	#N/A	#N/A	#N/A	#N/A	#N/A	#N/A	#N/A	#N/A	#N/A	#N/A	#N/A	#N/A	#N/A	#N/A	#N/A	#N/A	#N/A	#N/A	#N/A	#N/A	#N/A	#N/A	#N/A	#N/A	#N/A	#N/A	#N/A	#N/A	#N/A	#N/A	#N/A	#N/A	#N/A	4.57451	#N/A	3.19983	5.14042	4.1349	3.89162	5.22308	2.73365	5.50093	4.00415	3.65859	0.164356	3.34665	5.24112	#N/A	5.069	4.63946	#N/A	#N/A	#N/A	#N/A	#N/A	#N/A	#N/A	#N/A	#N/A	#N/A	#N/A	#N/A	15	ENSG00000134824	FADS2	protein_coding	fatty acid desaturase 2 [Source:HGNC Symbol;Acc:HGNC:3575]
KCTD12	#N/A	#N/A	#N/A	#N/A	#N/A	#N/A	#N/A	#N/A	#N/A	#N/A	#N/A	#N/A	#N/A	#N/A	#N/A	#N/A	#N/A	#N/A	#N/A	#N/A	#N/A	#N/A	#N/A	#N/A	#N/A	#N/A	#N/A	#N/A	#N/A	#N/A	#N/A	#N/A	#N/A	#N/A	0.206135	#N/A	0.163793	0.232243	0.196485	0.226961	0.336128	0.109626	0.323829	0.162535	0.110784	0.0433119	0.20985	0.177983	#N/A	0.192413	0.231406	#N/A	#N/A	#N/A	#N/A	#N/A	#N/A	#N/A	#N/A	#N/A	#N/A	#N/A	#N/A	15	ENSG00000178695	KCTD12	protein_coding	potassium channel tetramerization domain containing 12 [Source:HGNC Symbol;Acc:HGNC:14678]
COTL1	#N/A	#N/A	#N/A	#N/A	#N/A	#N/A	#N/A	#N/A	#N/A	#N/A	#N/A	#N/A	#N/A	#N/A	#N/A	#N/A	#N/A	#N/A	#N/A	#N/A	#N/A	#N/A	#N/A	#N/A	#N/A	#N/A	#N/A	#N/A	#N/A	#N/A	#N/A	#N/A	#N/A	#N/A	5.00561	#N/A	5.44057	6.44924	5.87992	5.07041	6.88977	3.12082	5.77601	3.37466	4.80445	#N/A	4.19146	5.65375	#N/A	4.49905	5.77944	#N/A	#N/A	#N/A	#N/A	0.509667	#N/A	#N/A	#N/A	#N/A	#N/A	#N/A	#N/A	15	ENSG00000103187	COTL1	protein_coding	coactosin like F-actin binding protein 1 [Source:HGNC Symbol;Acc:HGNC:18304]
CGAS	#N/A	#N/A	#N/A	#N/A	#N/A	#N/A	#N/A	#N/A	#N/A	#N/A	#N/A	#N/A	#N/A	#N/A	#N/A	#N/A	#N/A	#N/A	#N/A	#N/A	#N/A	#N/A	#N/A	#N/A	#N/A	#N/A	#N/A	#N/A	#N/A	#N/A	#N/A	#N/A	#N/A	#N/A	3.07561	#N/A	3.03687	4.23521	3.73663	3.48365	5.17477	0.297129	4.2759	0.954141	0.553854	0.0830594	3.62083	4.89627	#N/A	4.20052	3.81497	#N/A	#N/A	#N/A	#N/A	#N/A	#N/A	#N/A	#N/A	#N/A	#N/A	#N/A	#N/A	15	ENSG00000164430	CGAS	protein_coding	cyclic GMP-AMP synthase [Source:HGNC Symbol;Acc:HGNC:21367]
GLS	#N/A	#N/A	#N/A	#N/A	#N/A	#N/A	#N/A	#N/A	#N/A	#N/A	#N/A	#N/A	#N/A	#N/A	#N/A	#N/A	#N/A	#N/A	#N/A	#N/A	#N/A	#N/A	#N/A	#N/A	#N/A	#N/A	#N/A	#N/A	#N/A	#N/A	#N/A	#N/A	#N/A	#N/A	1.05402	#N/A	0.920068	0.987216	0.901572	1.00195	1.02306	0.943243	0.633967	0.776363	0.674004	#N/A	0.485491	0.710632	0.53278	0.654039	0.90997	#N/A	#N/A	#N/A	#N/A	#N/A	#N/A	#N/A	#N/A	#N/A	#N/A	#N/A	#N/A	15	ENSG00000115419	GLS	protein_coding	glutaminase [Source:HGNC Symbol;Acc:HGNC:4331]
TGIF2	#N/A	#N/A	#N/A	#N/A	#N/A	#N/A	#N/A	#N/A	#N/A	#N/A	#N/A	#N/A	#N/A	#N/A	#N/A	#N/A	#N/A	#N/A	#N/A	#N/A	#N/A	#N/A	#N/A	#N/A	#N/A	#N/A	#N/A	#N/A	#N/A	#N/A	#N/A	#N/A	#N/A	#N/A	4.55967	#N/A	3.41295	5.50479	4.653	5.02346	5.31781	3.39242	4.01342	3.44312	3.06498	0.971413	3.00389	4.10034	#N/A	3.26123	4.3458	#N/A	#N/A	#N/A	#N/A	#N/A	#N/A	#N/A	#N/A	#N/A	#N/A	#N/A	#N/A	15	ENSG00000118707	TGIF2	protein_coding	TGFB induced factor homeobox 2 [Source:HGNC Symbol;Acc:HGNC:15764]
GBP3	#N/A	#N/A	#N/A	#N/A	#N/A	#N/A	#N/A	#N/A	#N/A	#N/A	#N/A	#N/A	#N/A	#N/A	#N/A	#N/A	#N/A	#N/A	#N/A	#N/A	#N/A	#N/A	#N/A	#N/A	#N/A	#N/A	#N/A	#N/A	#N/A	#N/A	#N/A	#N/A	#N/A	#N/A	4.61845	#N/A	0.252775	6.22636	5.43711	6.18321	7.95461	0.225853	6.5884	0.376439	0.343429	0.0802257	5.23392	4.47934	#N/A	5.94653	5.3211	#N/A	#N/A	#N/A	#N/A	#N/A	#N/A	#N/A	#N/A	#N/A	#N/A	#N/A	#N/A	15	ENSG00000117226	GBP3	protein_coding	guanylate binding protein 3 [Source:HGNC Symbol;Acc:HGNC:4184]
CAVIN3	#N/A	#N/A	#N/A	#N/A	#N/A	#N/A	#N/A	#N/A	#N/A	#N/A	#N/A	#N/A	#N/A	#N/A	#N/A	#N/A	#N/A	#N/A	#N/A	#N/A	#N/A	#N/A	#N/A	#N/A	#N/A	#N/A	#N/A	#N/A	#N/A	#N/A	#N/A	#N/A	#N/A	#N/A	0.194954	#N/A	0.180703	0.226165	0.20986	0.202983	0.315492	0.102246	0.307345	0.127057	0.101198	0.0401967	0.194644	0.180666	#N/A	0.193014	0.365977	#N/A	#N/A	#N/A	#N/A	#N/A	#N/A	#N/A	#N/A	#N/A	#N/A	#N/A	#N/A	15	ENSG00000170955	CAVIN3	protein_coding	caveolae associated protein 3 [Source:HGNC Symbol;Acc:HGNC:9400]
FBLN2	#N/A	#N/A	#N/A	#N/A	#N/A	#N/A	#N/A	#N/A	#N/A	#N/A	#N/A	#N/A	#N/A	#N/A	#N/A	#N/A	#N/A	#N/A	#N/A	#N/A	#N/A	#N/A	#N/A	#N/A	#N/A	#N/A	#N/A	#N/A	#N/A	#N/A	#N/A	#N/A	#N/A	#N/A	5.76983	#N/A	5.85272	7.22992	3.57222	4.44922	7.97364	4.36165	7.11522	4.58389	4.61981	0.242973	7.09381	7.49253	#N/A	6.11717	7.17331	#N/A	#N/A	#N/A	#N/A	#N/A	#N/A	#N/A	#N/A	#N/A	#N/A	#N/A	#N/A	15	ENSG00000163520	FBLN2	protein_coding	fibulin 2 [Source:HGNC Symbol;Acc:HGNC:3601]
FAM102B	#N/A	#N/A	#N/A	#N/A	#N/A	#N/A	#N/A	#N/A	#N/A	#N/A	#N/A	#N/A	#N/A	#N/A	#N/A	#N/A	#N/A	#N/A	#N/A	#N/A	#N/A	#N/A	#N/A	#N/A	#N/A	#N/A	#N/A	#N/A	#N/A	#N/A	#N/A	#N/A	#N/A	#N/A	2.66909	0.0868894	2.48901	3.31417	3.36945	3.73676	3.2187	1.9138	3.38092	1.72883	2.18816	#N/A	1.57429	2.15472	#N/A	2.21425	3.14794	#N/A	#N/A	#N/A	#N/A	#N/A	#N/A	#N/A	#N/A	#N/A	#N/A	#N/A	#N/A	15	ENSG00000162636	FAM102B	protein_coding	family with sequence similarity 102 member B [Source:HGNC Symbol;Acc:HGNC:27637]
LIPA	#N/A	#N/A	#N/A	#N/A	#N/A	#N/A	#N/A	#N/A	#N/A	#N/A	#N/A	#N/A	#N/A	#N/A	#N/A	#N/A	#N/A	#N/A	#N/A	#N/A	#N/A	#N/A	#N/A	#N/A	#N/A	#N/A	#N/A	#N/A	#N/A	#N/A	#N/A	#N/A	#N/A	#N/A	1.9747	#N/A	2.33461	2.57837	3.27648	2.43373	2.1825	1.13141	2.8993	1.88891	2.01444	1.5369	1.99318	2.52679	#N/A	2.30106	1.66485	#N/A	#N/A	#N/A	#N/A	#N/A	#N/A	#N/A	#N/A	#N/A	#N/A	#N/A	#N/A	15	ENSG00000107798	LIPA	protein_coding	lipase A, lysosomal acid type [Source:HGNC Symbol;Acc:HGNC:6617]
BTN3A2	#N/A	#N/A	#N/A	#N/A	#N/A	#N/A	#N/A	#N/A	#N/A	#N/A	#N/A	#N/A	#N/A	#N/A	#N/A	#N/A	#N/A	#N/A	#N/A	#N/A	#N/A	#N/A	#N/A	#N/A	#N/A	#N/A	#N/A	#N/A	#N/A	#N/A	#N/A	#N/A	#N/A	#N/A	4.71606	#N/A	4.1166	5.59861	3.69793	3.8348	5.48944	0.549939	6.1284	2.87705	0.666439	0.115886	4.03538	4.97109	#N/A	5.23672	5.25499	#N/A	#N/A	#N/A	#N/A	#N/A	#N/A	#N/A	#N/A	#N/A	#N/A	#N/A	#N/A	15	ENSG00000186470	BTN3A2	protein_coding	butyrophilin subfamily 3 member A2 [Source:HGNC Symbol;Acc:HGNC:1139]
DAP	#N/A	#N/A	#N/A	#N/A	#N/A	#N/A	#N/A	#N/A	#N/A	#N/A	#N/A	#N/A	#N/A	#N/A	#N/A	#N/A	#N/A	#N/A	#N/A	#N/A	#N/A	#N/A	#N/A	#N/A	#N/A	#N/A	#N/A	#N/A	#N/A	#N/A	#N/A	#N/A	#N/A	#N/A	1.82343	#N/A	2.54736	3.23787	3.53676	2.50598	3.17844	1.21435	4.86937	2.061	3.67363	0.282489	3.27237	2.69499	#N/A	4.25977	3.03333	#N/A	#N/A	#N/A	#N/A	#N/A	#N/A	#N/A	#N/A	#N/A	#N/A	#N/A	#N/A	15	ENSG00000112977	DAP	protein_coding	death associated protein [Source:HGNC Symbol;Acc:HGNC:2672]
IFI35	#N/A	#N/A	#N/A	#N/A	#N/A	#N/A	#N/A	#N/A	#N/A	#N/A	#N/A	#N/A	#N/A	#N/A	#N/A	#N/A	#N/A	#N/A	#N/A	#N/A	#N/A	#N/A	#N/A	#N/A	#N/A	#N/A	#N/A	#N/A	#N/A	#N/A	#N/A	#N/A	#N/A	#N/A	0.171121	#N/A	0.233079	0.204124	0.368798	0.32157	0.269875	0.0826673	0.319639	0.0851436	0.0765319	0.0374966	0.266591	0.161099	#N/A	0.265426	0.389831	#N/A	#N/A	#N/A	#N/A	#N/A	#N/A	#N/A	#N/A	#N/A	#N/A	#N/A	#N/A	15	ENSG00000068079	IFI35	protein_coding	interferon induced protein 35 [Source:HGNC Symbol;Acc:HGNC:5399]
TSBP1-AS1#225914	#N/A	#N/A	#N/A	#N/A	#N/A	#N/A	#N/A	#N/A	#N/A	#N/A	#N/A	#N/A	#N/A	#N/A	#N/A	#N/A	#N/A	#N/A	#N/A	#N/A	#N/A	#N/A	#N/A	#N/A	#N/A	#N/A	#N/A	#N/A	#N/A	#N/A	#N/A	#N/A	#N/A	#N/A	2.51266	#N/A	2.59446	4.44093	3.28741	2.54177	3.92365	0.26006	4.26924	0.342819	0.138681	0.0609853	2.9586	3.04402	#N/A	1.96558	4.8509	#N/A	#N/A	#N/A	#N/A	#N/A	#N/A	#N/A	#N/A	#N/A	#N/A	#N/A	#N/A	15	ENSG00000225914	TSBP1-AS1	lncRNA	TSBP1 and BTNL2 antisense RNA 1 [Source:HGNC Symbol;Acc:HGNC:39756]
MICAL1	#N/A	#N/A	#N/A	#N/A	#N/A	#N/A	#N/A	#N/A	#N/A	#N/A	#N/A	#N/A	#N/A	#N/A	#N/A	#N/A	#N/A	#N/A	#N/A	#N/A	#N/A	#N/A	#N/A	#N/A	#N/A	#N/A	#N/A	#N/A	#N/A	#N/A	#N/A	#N/A	#N/A	#N/A	4.84466	#N/A	4.50521	5.88135	3.56711	3.87037	6.69146	3.4109	4.7533	5.0635	0.617265	0.129059	4.00436	4.41562	#N/A	4.91843	4.9907	#N/A	#N/A	#N/A	#N/A	#N/A	#N/A	#N/A	#N/A	#N/A	#N/A	#N/A	#N/A	15	ENSG00000135596	MICAL1	protein_coding	microtubule associated monooxygenase, calponin and LIM domain containing 1 [Source:HGNC Symbol;Acc:HGNC:20619]
LUZP1	#N/A	#N/A	#N/A	#N/A	#N/A	#N/A	#N/A	#N/A	#N/A	#N/A	#N/A	#N/A	#N/A	#N/A	#N/A	#N/A	#N/A	#N/A	#N/A	#N/A	#N/A	#N/A	#N/A	#N/A	#N/A	#N/A	#N/A	#N/A	#N/A	#N/A	#N/A	#N/A	#N/A	#N/A	1.32281	1.06372	1.7336	1.67051	2.00252	1.97619	1.66636	1.07537	1.51909	1.51004	1.42226	#N/A	0.788829	1.11173	#N/A	1.4156	1.87964	#N/A	#N/A	#N/A	#N/A	#N/A	#N/A	#N/A	#N/A	#N/A	#N/A	#N/A	#N/A	15	ENSG00000169641	LUZP1	protein_coding	leucine zipper protein 1 [Source:HGNC Symbol;Acc:HGNC:14985]
ZNF559	#N/A	#N/A	#N/A	#N/A	#N/A	#N/A	#N/A	#N/A	#N/A	#N/A	#N/A	#N/A	#N/A	#N/A	#N/A	#N/A	#N/A	#N/A	#N/A	#N/A	#N/A	#N/A	#N/A	#N/A	#N/A	#N/A	#N/A	#N/A	#N/A	#N/A	#N/A	#N/A	#N/A	#N/A	1.02605	#N/A	1.57071	1.28549	1.7124	1.51727	1.08575	0.81927	2.02289	1.57166	1.5816	0.870495	2.04139	1.41099	#N/A	1.69252	1.22434	#N/A	#N/A	#N/A	#N/A	#N/A	#N/A	#N/A	#N/A	#N/A	#N/A	#N/A	#N/A	15	ENSG00000188321	ZNF559	protein_coding	zinc finger protein 559 [Source:HGNC Symbol;Acc:HGNC:28197]
MTHFD1L	#N/A	#N/A	#N/A	#N/A	#N/A	#N/A	#N/A	#N/A	#N/A	#N/A	#N/A	#N/A	#N/A	#N/A	#N/A	#N/A	#N/A	#N/A	#N/A	#N/A	#N/A	#N/A	#N/A	#N/A	#N/A	#N/A	#N/A	#N/A	#N/A	#N/A	#N/A	#N/A	#N/A	#N/A	3.25889	#N/A	1.7942	3.70892	2.42344	2.80452	4.09879	2.65655	3.37654	2.77871	1.96169	0.419985	2.4516	3.91061	#N/A	2.83179	3.67779	#N/A	#N/A	#N/A	#N/A	#N/A	#N/A	#N/A	#N/A	#N/A	#N/A	#N/A	#N/A	15	ENSG00000120254	MTHFD1L	protein_coding	methylenetetrahydrofolate dehydrogenase (NADP+ dependent) 1 like [Source:HGNC Symbol;Acc:HGNC:21055]
ITGA5	#N/A	#N/A	#N/A	#N/A	#N/A	#N/A	#N/A	#N/A	#N/A	#N/A	#N/A	#N/A	#N/A	#N/A	#N/A	#N/A	#N/A	#N/A	#N/A	#N/A	#N/A	#N/A	#N/A	#N/A	#N/A	#N/A	#N/A	#N/A	#N/A	#N/A	#N/A	#N/A	#N/A	#N/A	1.30023	0.22758	2.43247	1.77684	3.13779	2.26745	1.72161	1.4124	3.48468	2.85867	2.81203	#N/A	2.30925	2.37628	#N/A	3.33495	1.29715	#N/A	#N/A	#N/A	#N/A	#N/A	#N/A	#N/A	#N/A	#N/A	#N/A	#N/A	#N/A	15	ENSG00000161638	ITGA5	protein_coding	integrin subunit alpha 5 [Source:HGNC Symbol;Acc:HGNC:6141]
#286742	#N/A	#N/A	#N/A	#N/A	#N/A	#N/A	#N/A	#N/A	#N/A	#N/A	#N/A	#N/A	#N/A	#N/A	#N/A	#N/A	#N/A	#N/A	#N/A	#N/A	#N/A	#N/A	#N/A	#N/A	#N/A	#N/A	#N/A	#N/A	#N/A	#N/A	#N/A	#N/A	#N/A	#N/A	0.279232	#N/A	0.351654	0.232331	0.314544	1.01695	6.08176	0.108963	5.21712	0.127921	0.10904	0.0434073	3.5447	0.36666	#N/A	2.10684	0.348176	#N/A	#N/A	#N/A	#N/A	#N/A	#N/A	#N/A	#N/A	#N/A	#N/A	#N/A	#N/A	15	ENSG00000286742		lncRNA	novel transcript, antisense to CDK6
TMEM123	#N/A	#N/A	#N/A	#N/A	#N/A	#N/A	#N/A	#N/A	#N/A	#N/A	#N/A	#N/A	#N/A	#N/A	#N/A	#N/A	#N/A	#N/A	#N/A	#N/A	#N/A	#N/A	#N/A	#N/A	#N/A	#N/A	#N/A	#N/A	#N/A	#N/A	#N/A	#N/A	#N/A	#N/A	1.0484	1.06452	1.70047	1.34627	2.34053	1.73124	1.18665	#N/A	1.20113	1.03132	1.13082	0.690175	1.12708	1.20915	#N/A	1.26047	1.22721	#N/A	#N/A	#N/A	#N/A	#N/A	#N/A	#N/A	#N/A	#N/A	#N/A	#N/A	#N/A	15	ENSG00000152558	TMEM123	protein_coding	transmembrane protein 123 [Source:HGNC Symbol;Acc:HGNC:30138]
RABGAP1L	#N/A	#N/A	#N/A	#N/A	#N/A	#N/A	#N/A	#N/A	#N/A	#N/A	#N/A	#N/A	#N/A	#N/A	#N/A	#N/A	#N/A	#N/A	#N/A	#N/A	#N/A	#N/A	#N/A	#N/A	#N/A	#N/A	#N/A	#N/A	#N/A	#N/A	#N/A	#N/A	#N/A	#N/A	0.563189	#N/A	0.390101	0.443583	0.501833	0.493635	0.485465	0.581139	0.511796	0.514522	0.482847	0.513814	0.49795	0.513619	#N/A	0.555818	#N/A	#N/A	#N/A	#N/A	#N/A	#N/A	0.959408	#N/A	#N/A	#N/A	#N/A	#N/A	#N/A	15	ENSG00000152061	RABGAP1L	protein_coding	RAB GTPase activating protein 1 like [Source:HGNC Symbol;Acc:HGNC:24663]
CSRP1	#N/A	#N/A	#N/A	#N/A	#N/A	#N/A	#N/A	#N/A	#N/A	#N/A	#N/A	#N/A	#N/A	#N/A	#N/A	#N/A	#N/A	#N/A	#N/A	#N/A	#N/A	#N/A	#N/A	#N/A	#N/A	#N/A	#N/A	#N/A	#N/A	#N/A	#N/A	#N/A	#N/A	#N/A	4.40937	#N/A	0.226503	0.316962	4.72723	3.83007	0.342417	0.217497	7.5135	0.316912	0.186407	0.0592784	4.90011	0.236502	#N/A	0.196323	5.77663	#N/A	#N/A	#N/A	#N/A	#N/A	#N/A	#N/A	#N/A	#N/A	#N/A	#N/A	#N/A	15	ENSG00000159176	CSRP1	protein_coding	cysteine and glycine rich protein 1 [Source:HGNC Symbol;Acc:HGNC:2469]
RAB31	#N/A	#N/A	#N/A	#N/A	#N/A	#N/A	#N/A	#N/A	#N/A	#N/A	#N/A	#N/A	#N/A	#N/A	#N/A	#N/A	#N/A	#N/A	#N/A	#N/A	#N/A	#N/A	#N/A	#N/A	#N/A	#N/A	#N/A	#N/A	#N/A	#N/A	#N/A	#N/A	#N/A	#N/A	3.83383	#N/A	2.51874	4.97533	2.78427	3.28296	5.56028	4.099	3.61437	4.33282	3.7147	0.302061	2.71921	3.91717	#N/A	2.56809	4.77499	#N/A	#N/A	#N/A	#N/A	#N/A	#N/A	#N/A	#N/A	#N/A	#N/A	#N/A	#N/A	15	ENSG00000168461	RAB31	protein_coding	RAB31, member RAS oncogene family [Source:HGNC Symbol;Acc:HGNC:9771]
GRN	#N/A	#N/A	#N/A	#N/A	#N/A	#N/A	#N/A	#N/A	#N/A	#N/A	#N/A	#N/A	#N/A	#N/A	#N/A	#N/A	#N/A	#N/A	#N/A	#N/A	#N/A	#N/A	#N/A	#N/A	#N/A	#N/A	#N/A	#N/A	#N/A	#N/A	#N/A	#N/A	#N/A	#N/A	2.88819	#N/A	4.77926	3.58742	3.77113	3.24269	4.00522	0.248723	4.00872	0.439908	0.392351	0.0900101	3.49097	4.06001	#N/A	5.18867	3.4921	#N/A	#N/A	#N/A	#N/A	#N/A	#N/A	#N/A	#N/A	#N/A	#N/A	#N/A	#N/A	15	ENSG00000030582	GRN	protein_coding	granulin precursor [Source:HGNC Symbol;Acc:HGNC:4601]
ZC4H2	#N/A	#N/A	#N/A	#N/A	#N/A	#N/A	#N/A	#N/A	#N/A	#N/A	#N/A	#N/A	#N/A	#N/A	#N/A	#N/A	#N/A	#N/A	#N/A	#N/A	#N/A	#N/A	#N/A	#N/A	#N/A	#N/A	#N/A	#N/A	#N/A	#N/A	#N/A	#N/A	#N/A	#N/A	2.37846	#N/A	1.08733	2.04846	2.0513	2.23057	2.39404	0.970827	1.70573	1.84871	2.39411	0.478943	1.35618	1.63991	#N/A	1.11445	2.22557	#N/A	#N/A	#N/A	#N/A	#N/A	#N/A	#N/A	#N/A	#N/A	#N/A	#N/A	#N/A	15	ENSG00000126970	ZC4H2	protein_coding	zinc finger C4H2-type containing [Source:HGNC Symbol;Acc:HGNC:24931]
IRF9#213928	#N/A	#N/A	#N/A	#N/A	#N/A	#N/A	#N/A	#N/A	#N/A	#N/A	#N/A	#N/A	#N/A	#N/A	#N/A	#N/A	#N/A	#N/A	#N/A	#N/A	#N/A	#N/A	#N/A	#N/A	#N/A	#N/A	#N/A	#N/A	#N/A	#N/A	#N/A	#N/A	#N/A	#N/A	2.00503	#N/A	1.6699	2.12061	2.07116	1.83743	2.22833	1.58188	1.68695	1.12107	1.11144	1.40437	1.59846	2.1502	#N/A	1.24518	2.36606	#N/A	#N/A	#N/A	#N/A	#N/A	#N/A	#N/A	#N/A	#N/A	#N/A	#N/A	#N/A	15	ENSG00000213928	IRF9	protein_coding	interferon regulatory factor 9 [Source:HGNC Symbol;Acc:HGNC:6131]
RBBP8	#N/A	#N/A	#N/A	#N/A	#N/A	#N/A	#N/A	#N/A	#N/A	#N/A	#N/A	#N/A	#N/A	#N/A	#N/A	#N/A	#N/A	#N/A	#N/A	#N/A	#N/A	#N/A	#N/A	#N/A	#N/A	#N/A	#N/A	#N/A	#N/A	#N/A	#N/A	#N/A	#N/A	#N/A	2.30367	#N/A	1.22319	3.05468	2.88429	2.38821	3.17062	2.32125	2.43731	1.71341	2.15612	0.11143	2.03016	1.98899	#N/A	1.08352	2.24951	#N/A	#N/A	#N/A	#N/A	#N/A	#N/A	#N/A	#N/A	#N/A	#N/A	#N/A	#N/A	15	ENSG00000101773	RBBP8	protein_coding	RB binding protein 8, endonuclease [Source:HGNC Symbol;Acc:HGNC:9891]
CYBC1	#N/A	#N/A	#N/A	#N/A	#N/A	#N/A	#N/A	#N/A	#N/A	#N/A	#N/A	#N/A	#N/A	#N/A	#N/A	#N/A	#N/A	#N/A	#N/A	#N/A	#N/A	#N/A	#N/A	#N/A	#N/A	#N/A	#N/A	#N/A	#N/A	#N/A	#N/A	#N/A	#N/A	#N/A	3.98014	#N/A	3.14508	3.0409	3.04114	3.57146	3.01574	1.57774	3.20174	2.55849	3.63506	0.31664	3.11224	3.4176	#N/A	2.31265	2.44947	#N/A	#N/A	#N/A	#N/A	#N/A	#N/A	#N/A	#N/A	#N/A	#N/A	#N/A	#N/A	15	ENSG00000178927	CYBC1	protein_coding	cytochrome b-245 chaperone 1 [Source:HGNC Symbol;Acc:HGNC:28672]
ATP8B1	#N/A	#N/A	#N/A	#N/A	#N/A	#N/A	#N/A	#N/A	#N/A	#N/A	#N/A	#N/A	#N/A	#N/A	#N/A	#N/A	#N/A	#N/A	#N/A	#N/A	#N/A	#N/A	#N/A	#N/A	#N/A	#N/A	#N/A	#N/A	#N/A	#N/A	#N/A	#N/A	#N/A	#N/A	0.377333	#N/A	0.847013	0.72799	1.24348	0.779031	0.495467	#N/A	1.22749	0.984724	1.30447	0.617175	1.0678	0.851101	0.633611	1.54979	0.600187	#N/A	#N/A	#N/A	#N/A	#N/A	#N/A	#N/A	#N/A	#N/A	#N/A	#N/A	#N/A	15	ENSG00000081923	ATP8B1	protein_coding	ATPase phospholipid transporting 8B1 [Source:HGNC Symbol;Acc:HGNC:3706]
ODF3B	#N/A	#N/A	#N/A	#N/A	#N/A	#N/A	#N/A	#N/A	#N/A	#N/A	#N/A	#N/A	#N/A	#N/A	#N/A	#N/A	#N/A	#N/A	#N/A	#N/A	#N/A	#N/A	#N/A	#N/A	#N/A	#N/A	#N/A	#N/A	#N/A	#N/A	#N/A	#N/A	#N/A	#N/A	0.216895	#N/A	0.260648	0.265857	2.43327	0.536506	0.722529	0.102819	6.38566	0.101631	0.0983824	0.0401083	0.335402	0.16034	#N/A	0.375823	0.296724	#N/A	#N/A	#N/A	#N/A	#N/A	#N/A	#N/A	#N/A	#N/A	#N/A	#N/A	#N/A	15	ENSG00000177989	ODF3B	protein_coding	outer dense fiber of sperm tails 3B [Source:HGNC Symbol;Acc:HGNC:34388]
RAB32	#N/A	#N/A	#N/A	#N/A	#N/A	#N/A	#N/A	#N/A	#N/A	#N/A	#N/A	#N/A	#N/A	#N/A	#N/A	#N/A	#N/A	#N/A	#N/A	#N/A	#N/A	#N/A	#N/A	#N/A	#N/A	#N/A	#N/A	#N/A	#N/A	#N/A	#N/A	#N/A	#N/A	#N/A	0.197043	#N/A	0.160219	0.22284	0.194414	0.168375	0.328178	0.0882497	0.294957	0.104321	0.100349	0.0380935	0.528571	0.158213	#N/A	0.167085	0.225816	#N/A	#N/A	#N/A	#N/A	#N/A	#N/A	#N/A	#N/A	#N/A	#N/A	#N/A	#N/A	15	ENSG00000118508	RAB32	protein_coding	RAB32, member RAS oncogene family [Source:HGNC Symbol;Acc:HGNC:9772]
IMPDH1	#N/A	#N/A	#N/A	#N/A	#N/A	#N/A	#N/A	#N/A	#N/A	#N/A	#N/A	#N/A	#N/A	#N/A	#N/A	#N/A	#N/A	#N/A	#N/A	#N/A	#N/A	#N/A	#N/A	#N/A	#N/A	#N/A	#N/A	#N/A	#N/A	#N/A	#N/A	#N/A	#N/A	#N/A	3.8257	#N/A	3.66104	0.663934	4.24515	5.19278	7.50329	0.266907	5.82242	0.31258	0.197491	0.0817247	5.31545	4.03257	#N/A	4.1396	6.00343	#N/A	#N/A	#N/A	#N/A	#N/A	#N/A	#N/A	#N/A	#N/A	#N/A	#N/A	#N/A	15	ENSG00000106348	IMPDH1	protein_coding	inosine monophosphate dehydrogenase 1 [Source:HGNC Symbol;Acc:HGNC:6052]
SLC2A3	#N/A	#N/A	#N/A	#N/A	#N/A	#N/A	#N/A	#N/A	#N/A	#N/A	#N/A	#N/A	#N/A	#N/A	#N/A	#N/A	#N/A	#N/A	#N/A	#N/A	#N/A	#N/A	#N/A	#N/A	#N/A	#N/A	#N/A	#N/A	#N/A	#N/A	#N/A	#N/A	#N/A	#N/A	0.442821	#N/A	3.79758	4.20364	4.10025	4.21927	6.03734	0.172793	4.9916	0.502359	0.172283	0.082012	5.12866	4.30006	#N/A	4.26958	4.51581	#N/A	#N/A	#N/A	#N/A	#N/A	#N/A	#N/A	#N/A	#N/A	#N/A	#N/A	#N/A	15	ENSG00000059804	SLC2A3	protein_coding	solute carrier family 2 member 3 [Source:HGNC Symbol;Acc:HGNC:11007]
KLF4	#N/A	#N/A	#N/A	#N/A	#N/A	#N/A	#N/A	#N/A	#N/A	#N/A	#N/A	#N/A	#N/A	#N/A	#N/A	#N/A	#N/A	#N/A	#N/A	#N/A	#N/A	#N/A	#N/A	#N/A	#N/A	#N/A	#N/A	#N/A	#N/A	#N/A	#N/A	#N/A	#N/A	#N/A	0.195892	#N/A	0.160192	0.219943	0.202947	0.195844	0.317904	0.0936052	0.31182	0.105257	0.100807	0.0402283	0.271807	0.169455	#N/A	0.181346	0.295683	#N/A	#N/A	#N/A	#N/A	#N/A	#N/A	#N/A	#N/A	#N/A	#N/A	#N/A	#N/A	15	ENSG00000136826	KLF4	protein_coding	Kruppel like factor 4 [Source:HGNC Symbol;Acc:HGNC:6348]
#285572	#N/A	#N/A	#N/A	#N/A	#N/A	#N/A	#N/A	#N/A	#N/A	#N/A	#N/A	#N/A	#N/A	#N/A	#N/A	#N/A	#N/A	#N/A	#N/A	#N/A	#N/A	#N/A	#N/A	#N/A	#N/A	#N/A	#N/A	#N/A	#N/A	#N/A	#N/A	#N/A	#N/A	#N/A	3.08164	#N/A	1.84266	3.41067	2.67671	2.36945	3.98392	0.344987	3.22233	2.97238	1.28847	0.113677	3.59608	2.77872	#N/A	2.21777	2.75755	#N/A	#N/A	#N/A	#N/A	#N/A	#N/A	#N/A	#N/A	#N/A	#N/A	#N/A	#N/A	15	ENSG00000285572		lncRNA	novel transcript
IRAG2	#N/A	#N/A	#N/A	#N/A	#N/A	#N/A	#N/A	#N/A	#N/A	#N/A	#N/A	#N/A	#N/A	#N/A	#N/A	#N/A	#N/A	#N/A	#N/A	#N/A	#N/A	#N/A	#N/A	#N/A	#N/A	#N/A	#N/A	#N/A	#N/A	#N/A	#N/A	#N/A	#N/A	#N/A	0.404172	#N/A	2.01338	0.382009	2.70942	3.28903	6.38245	0.128214	4.14238	0.296279	0.116249	0.0439219	3.35888	0.761745	#N/A	1.06939	3.55626	#N/A	#N/A	#N/A	#N/A	#N/A	#N/A	#N/A	#N/A	#N/A	#N/A	#N/A	#N/A	15	ENSG00000118308	IRAG2	protein_coding	inositol 1,4,5-triphosphate receptor associated 2 [Source:HGNC Symbol;Acc:HGNC:6690]
SHROOM1	#N/A	#N/A	#N/A	#N/A	#N/A	#N/A	#N/A	#N/A	#N/A	#N/A	#N/A	#N/A	#N/A	#N/A	#N/A	#N/A	#N/A	#N/A	#N/A	#N/A	#N/A	#N/A	#N/A	#N/A	#N/A	#N/A	#N/A	#N/A	#N/A	#N/A	#N/A	#N/A	#N/A	#N/A	3.71921	#N/A	4.56091	5.08727	4.02185	0.512083	7.52545	0.225029	5.79762	0.286975	0.180496	0.0641424	5.45529	4.70818	#N/A	4.35351	4.74537	#N/A	#N/A	#N/A	#N/A	#N/A	#N/A	#N/A	#N/A	#N/A	#N/A	#N/A	#N/A	15	ENSG00000164403	SHROOM1	protein_coding	shroom family member 1 [Source:HGNC Symbol;Acc:HGNC:24084]
PCDH17	#N/A	#N/A	#N/A	#N/A	#N/A	#N/A	#N/A	#N/A	#N/A	#N/A	#N/A	#N/A	#N/A	#N/A	#N/A	#N/A	#N/A	#N/A	#N/A	#N/A	#N/A	#N/A	#N/A	#N/A	#N/A	#N/A	#N/A	#N/A	#N/A	#N/A	#N/A	#N/A	#N/A	#N/A	0.134333	#N/A	0.110129	0.148264	0.112544	0.119497	0.247093	0.0598821	0.226803	0.0607193	0.0643048	0.026817	0.110405	0.111692	#N/A	0.0987888	0.131307	#N/A	#N/A	#N/A	#N/A	#N/A	#N/A	#N/A	#N/A	#N/A	#N/A	#N/A	#N/A	15	ENSG00000118946	PCDH17	protein_coding	protocadherin 17 [Source:HGNC Symbol;Acc:HGNC:14267]
MARCHF2	#N/A	#N/A	#N/A	#N/A	#N/A	#N/A	#N/A	#N/A	#N/A	#N/A	#N/A	#N/A	#N/A	#N/A	#N/A	#N/A	#N/A	#N/A	#N/A	#N/A	#N/A	#N/A	#N/A	#N/A	#N/A	#N/A	#N/A	#N/A	#N/A	#N/A	#N/A	#N/A	#N/A	#N/A	0.988619	#N/A	1.43771	1.30019	1.54931	1.28368	1.17593	1.27214	1.25481	1.31936	0.945119	0.835182	1.15316	1.08396	#N/A	1.43296	1.42821	#N/A	#N/A	#N/A	#N/A	#N/A	#N/A	#N/A	#N/A	#N/A	#N/A	#N/A	#N/A	15	ENSG00000099785	MARCHF2	protein_coding	membrane associated ring-CH-type finger 2 [Source:HGNC Symbol;Acc:HGNC:28038]
PHF11	#N/A	#N/A	#N/A	#N/A	#N/A	#N/A	#N/A	#N/A	#N/A	#N/A	#N/A	#N/A	#N/A	#N/A	#N/A	#N/A	#N/A	#N/A	#N/A	#N/A	#N/A	#N/A	#N/A	#N/A	#N/A	#N/A	#N/A	#N/A	#N/A	#N/A	#N/A	#N/A	#N/A	#N/A	1.46879	#N/A	1.72263	1.51474	1.63797	1.61373	1.40736	0.858846	1.21741	1.21616	1.09756	0.920958	1.01874	1.12995	#N/A	0.945274	1.17949	#N/A	#N/A	#N/A	#N/A	#N/A	#N/A	#N/A	#N/A	#N/A	#N/A	#N/A	#N/A	15	ENSG00000136147	PHF11	protein_coding	PHD finger protein 11 [Source:HGNC Symbol;Acc:HGNC:17024]
DCHS1	#N/A	#N/A	#N/A	#N/A	#N/A	#N/A	#N/A	#N/A	#N/A	#N/A	#N/A	#N/A	#N/A	#N/A	#N/A	#N/A	#N/A	#N/A	#N/A	#N/A	#N/A	#N/A	#N/A	#N/A	#N/A	#N/A	#N/A	#N/A	#N/A	#N/A	#N/A	#N/A	#N/A	#N/A	0.192049	#N/A	0.140943	0.212619	0.418195	0.179312	0.388238	0.100194	0.309147	0.101288	0.0983397	0.0385147	0.199195	0.167818	#N/A	0.216557	0.275906	#N/A	#N/A	#N/A	#N/A	#N/A	#N/A	#N/A	#N/A	#N/A	#N/A	#N/A	#N/A	15	ENSG00000166341	DCHS1	protein_coding	dachsous cadherin-related 1 [Source:HGNC Symbol;Acc:HGNC:13681]
PGRMC1	#N/A	#N/A	#N/A	#N/A	#N/A	#N/A	#N/A	#N/A	#N/A	#N/A	#N/A	#N/A	#N/A	#N/A	#N/A	#N/A	#N/A	#N/A	#N/A	#N/A	#N/A	#N/A	#N/A	#N/A	#N/A	#N/A	#N/A	#N/A	#N/A	#N/A	#N/A	#N/A	#N/A	#N/A	0.182021	#N/A	0.143439	0.205456	0.178612	0.172355	0.303857	0.0911488	0.28838	0.0781796	0.0924564	0.0350397	0.175092	0.155037	#N/A	0.161016	0.20603	#N/A	#N/A	#N/A	#N/A	#N/A	#N/A	#N/A	#N/A	#N/A	#N/A	#N/A	#N/A	15	ENSG00000101856	PGRMC1	protein_coding	progesterone receptor membrane component 1 [Source:HGNC Symbol;Acc:HGNC:16090]
NEK3	#N/A	#N/A	#N/A	#N/A	#N/A	#N/A	#N/A	#N/A	#N/A	#N/A	#N/A	#N/A	#N/A	#N/A	#N/A	#N/A	#N/A	#N/A	#N/A	#N/A	#N/A	#N/A	#N/A	#N/A	#N/A	#N/A	#N/A	#N/A	#N/A	#N/A	#N/A	#N/A	#N/A	#N/A	1.11609	#N/A	1.93118	1.24188	2.1096	1.55026	1.21978	0.994654	1.60316	1.33903	0.82326	0.717046	1.2802	1.47801	#N/A	1.25217	0.961134	#N/A	#N/A	#N/A	#N/A	#N/A	#N/A	#N/A	#N/A	#N/A	#N/A	#N/A	#N/A	15	ENSG00000136098	NEK3	protein_coding	NIMA related kinase 3 [Source:HGNC Symbol;Acc:HGNC:7746]
HELB	#N/A	#N/A	#N/A	#N/A	#N/A	#N/A	#N/A	#N/A	#N/A	#N/A	#N/A	#N/A	#N/A	#N/A	#N/A	#N/A	#N/A	#N/A	#N/A	#N/A	#N/A	#N/A	#N/A	#N/A	#N/A	#N/A	#N/A	#N/A	#N/A	#N/A	#N/A	#N/A	#N/A	#N/A	2.0843	#N/A	2.77445	2.88456	2.62224	2.5075	2.95772	1.30637	2.31799	2.45785	1.42548	0.152142	1.50915	2.35514	#N/A	1.58072	2.99105	#N/A	#N/A	#N/A	#N/A	#N/A	#N/A	#N/A	#N/A	#N/A	#N/A	#N/A	#N/A	15	ENSG00000127311	HELB	protein_coding	DNA helicase B [Source:HGNC Symbol;Acc:HGNC:17196]
CHMP5	#N/A	#N/A	#N/A	#N/A	#N/A	#N/A	#N/A	#N/A	#N/A	#N/A	#N/A	#N/A	#N/A	#N/A	#N/A	#N/A	#N/A	#N/A	#N/A	#N/A	#N/A	#N/A	#N/A	#N/A	#N/A	#N/A	#N/A	#N/A	#N/A	#N/A	#N/A	#N/A	#N/A	#N/A	3.42383	#N/A	3.22478	2.94355	2.82903	2.33128	3.4634	1.21244	4.07819	2.99499	1.89095	0.164936	3.74562	3.92199	#N/A	4.11462	2.17395	#N/A	#N/A	#N/A	#N/A	#N/A	#N/A	#N/A	#N/A	#N/A	#N/A	#N/A	#N/A	15	ENSG00000086065	CHMP5	protein_coding	charged multivesicular body protein 5 [Source:HGNC Symbol;Acc:HGNC:26942]
BIRC3	#N/A	#N/A	#N/A	#N/A	#N/A	#N/A	#N/A	#N/A	#N/A	#N/A	#N/A	#N/A	#N/A	#N/A	#N/A	#N/A	#N/A	#N/A	#N/A	#N/A	#N/A	#N/A	#N/A	#N/A	#N/A	#N/A	#N/A	#N/A	#N/A	#N/A	#N/A	#N/A	#N/A	#N/A	0.153767	#N/A	0.450653	0.354915	0.753723	1.42123	3.14032	0.0833589	1.86409	0.121348	0.126733	0.0304355	1.01912	0.704031	#N/A	0.594221	0.802775	#N/A	#N/A	#N/A	#N/A	#N/A	#N/A	#N/A	#N/A	#N/A	#N/A	#N/A	#N/A	15	ENSG00000023445	BIRC3	protein_coding	baculoviral IAP repeat containing 3 [Source:HGNC Symbol;Acc:HGNC:591]
ZSWIM4#132003	#N/A	#N/A	#N/A	#N/A	#N/A	#N/A	#N/A	#N/A	#N/A	#N/A	#N/A	#N/A	#N/A	#N/A	#N/A	#N/A	#N/A	#N/A	#N/A	#N/A	#N/A	#N/A	#N/A	#N/A	#N/A	#N/A	#N/A	#N/A	#N/A	#N/A	#N/A	#N/A	#N/A	#N/A	1.71709	#N/A	1.05487	1.63021	2.10869	1.8076	1.6205	2.02945	1.50903	1.10169	0.95803	#N/A	1.53789	1.42423	1.2686	1.37848	1.66943	#N/A	#N/A	#N/A	#N/A	#N/A	#N/A	#N/A	#N/A	#N/A	#N/A	#N/A	#N/A	15	ENSG00000132003	ZSWIM4	protein_coding	zinc finger SWIM-type containing 4 [Source:HGNC Symbol;Acc:HGNC:25704]
RNF24	#N/A	#N/A	#N/A	#N/A	#N/A	#N/A	#N/A	#N/A	#N/A	#N/A	#N/A	#N/A	#N/A	#N/A	#N/A	#N/A	#N/A	#N/A	#N/A	#N/A	#N/A	#N/A	#N/A	#N/A	#N/A	#N/A	#N/A	#N/A	#N/A	#N/A	#N/A	#N/A	#N/A	#N/A	1.96679	#N/A	1.95274	1.95604	2.30673	2.23739	2.15309	1.69896	2.06626	1.4525	1.78221	1.21875	1.54357	1.72948	#N/A	1.57273	1.76161	#N/A	#N/A	#N/A	#N/A	#N/A	#N/A	#N/A	#N/A	#N/A	#N/A	#N/A	#N/A	15	ENSG00000101236	RNF24	protein_coding	ring finger protein 24 [Source:HGNC Symbol;Acc:HGNC:13779]
CCNG2	#N/A	#N/A	#N/A	#N/A	#N/A	#N/A	#N/A	#N/A	#N/A	#N/A	#N/A	#N/A	#N/A	#N/A	#N/A	#N/A	#N/A	#N/A	#N/A	#N/A	#N/A	#N/A	#N/A	#N/A	#N/A	#N/A	#N/A	#N/A	#N/A	#N/A	#N/A	#N/A	#N/A	#N/A	0.36805	#N/A	0.538454	0.480326	0.553598	0.262035	6.70163	0.189936	5.38448	0.120901	0.108563	0.0433886	0.612494	0.336923	#N/A	0.916587	0.364699	#N/A	#N/A	#N/A	#N/A	#N/A	#N/A	#N/A	#N/A	#N/A	#N/A	#N/A	#N/A	15	ENSG00000138764	CCNG2	protein_coding	cyclin G2 [Source:HGNC Symbol;Acc:HGNC:1593]
GPR176	#N/A	#N/A	#N/A	#N/A	#N/A	#N/A	#N/A	#N/A	#N/A	#N/A	#N/A	#N/A	#N/A	#N/A	#N/A	#N/A	#N/A	#N/A	#N/A	#N/A	#N/A	#N/A	#N/A	#N/A	#N/A	#N/A	#N/A	#N/A	#N/A	#N/A	#N/A	#N/A	#N/A	#N/A	5.98366	#N/A	3.28736	4.96186	3.11763	2.37874	4.88496	0.487887	5.34067	2.66336	0.492038	#N/A	3.90084	3.99772	#N/A	4.55378	4.85996	#N/A	#N/A	#N/A	#N/A	#N/A	#N/A	#N/A	#N/A	#N/A	#N/A	0.278292	#N/A	15	ENSG00000166073	GPR176	protein_coding	G protein-coupled receptor 176 [Source:HGNC Symbol;Acc:HGNC:32370]
RHOB	#N/A	#N/A	#N/A	#N/A	#N/A	#N/A	#N/A	#N/A	#N/A	#N/A	#N/A	#N/A	#N/A	#N/A	#N/A	#N/A	#N/A	#N/A	#N/A	#N/A	#N/A	#N/A	#N/A	#N/A	#N/A	#N/A	#N/A	#N/A	#N/A	#N/A	#N/A	#N/A	#N/A	#N/A	0.802028	#N/A	0.491	0.681269	4.1369	0.574819	0.477914	0.123315	5.88901	0.403837	0.25854	0.0470907	4.14533	0.49387	#N/A	3.30115	4.45809	#N/A	#N/A	#N/A	#N/A	#N/A	#N/A	#N/A	#N/A	#N/A	#N/A	#N/A	#N/A	15	ENSG00000143878	RHOB	protein_coding	ras homolog family member B [Source:HGNC Symbol;Acc:HGNC:668]
ZC3HAV1L	#N/A	#N/A	#N/A	#N/A	#N/A	#N/A	#N/A	#N/A	#N/A	#N/A	#N/A	#N/A	#N/A	#N/A	#N/A	#N/A	#N/A	#N/A	#N/A	#N/A	#N/A	#N/A	#N/A	#N/A	#N/A	#N/A	#N/A	#N/A	#N/A	#N/A	#N/A	#N/A	#N/A	#N/A	0.184256	#N/A	0.149648	0.207283	0.180973	0.174234	0.353779	0.0688264	0.478503	0.0827394	0.0937604	0.0361616	0.188526	0.160743	#N/A	0.145523	0.183017	#N/A	#N/A	#N/A	#N/A	#N/A	#N/A	#N/A	#N/A	#N/A	#N/A	#N/A	#N/A	15	ENSG00000146858	ZC3HAV1L	protein_coding	zinc finger CCCH-type containing, antiviral 1 like [Source:HGNC Symbol;Acc:HGNC:22423]
SLC8A1-AS1	#N/A	#N/A	#N/A	#N/A	#N/A	#N/A	#N/A	#N/A	#N/A	#N/A	#N/A	#N/A	#N/A	#N/A	#N/A	#N/A	#N/A	#N/A	#N/A	#N/A	#N/A	#N/A	#N/A	#N/A	#N/A	#N/A	#N/A	#N/A	#N/A	#N/A	#N/A	#N/A	#N/A	#N/A	0.188276	#N/A	1.37707	0.421834	1.99665	1.09308	3.65358	0.181811	3.00942	0.215476	0.101131	0.0414416	2.51618	2.24337	#N/A	0.808986	0.527617	#N/A	#N/A	#N/A	#N/A	#N/A	#N/A	#N/A	#N/A	#N/A	#N/A	#N/A	#N/A	15	ENSG00000227028	SLC8A1-AS1	lncRNA	SLC8A1 antisense RNA 1 [Source:HGNC Symbol;Acc:HGNC:44102]
AK4	#N/A	#N/A	#N/A	#N/A	#N/A	#N/A	#N/A	#N/A	#N/A	#N/A	#N/A	#N/A	#N/A	#N/A	#N/A	#N/A	#N/A	#N/A	#N/A	#N/A	#N/A	#N/A	#N/A	#N/A	#N/A	#N/A	#N/A	#N/A	#N/A	#N/A	#N/A	#N/A	#N/A	#N/A	3.81514	0.0321638	2.70958	5.01753	2.59799	3.52846	3.62205	0.467705	3.90657	1.91209	0.795575	#N/A	3.41707	4.9564	#N/A	3.0275	3.14339	#N/A	#N/A	#N/A	#N/A	#N/A	#N/A	#N/A	#N/A	#N/A	#N/A	#N/A	#N/A	15	ENSG00000162433	AK4	protein_coding	adenylate kinase 4 [Source:HGNC Symbol;Acc:HGNC:363]
ZNF525	#N/A	#N/A	#N/A	#N/A	#N/A	#N/A	#N/A	#N/A	#N/A	#N/A	#N/A	#N/A	#N/A	#N/A	#N/A	#N/A	#N/A	#N/A	#N/A	#N/A	#N/A	#N/A	#N/A	#N/A	#N/A	#N/A	#N/A	#N/A	#N/A	#N/A	#N/A	#N/A	#N/A	#N/A	0.141745	#N/A	0.278805	0.241908	0.208535	0.191404	1.19078	0.0645783	3.0825	0.0705245	0.0641244	0.0341507	1.18575	0.399323	#N/A	0.300585	0.285056	#N/A	#N/A	#N/A	#N/A	#N/A	#N/A	#N/A	#N/A	#N/A	#N/A	#N/A	#N/A	15	ENSG00000203326	ZNF525	protein_coding	zinc finger protein 525 [Source:HGNC Symbol;Acc:HGNC:29423]
SRI	#N/A	#N/A	#N/A	#N/A	#N/A	#N/A	#N/A	#N/A	#N/A	#N/A	#N/A	#N/A	#N/A	#N/A	#N/A	#N/A	#N/A	#N/A	#N/A	#N/A	#N/A	#N/A	#N/A	#N/A	#N/A	#N/A	#N/A	#N/A	#N/A	#N/A	#N/A	#N/A	#N/A	#N/A	2.59124	0.0528118	3.8474	2.65518	3.29524	2.772	3.01228	1.67189	3.39981	1.35576	2.22152	#N/A	2.01385	2.36759	#N/A	2.51539	2.19277	#N/A	#N/A	#N/A	#N/A	#N/A	#N/A	#N/A	#N/A	#N/A	#N/A	#N/A	#N/A	15	ENSG00000075142	SRI	protein_coding	sorcin [Source:HGNC Symbol;Acc:HGNC:11292]
CBX7	#N/A	#N/A	#N/A	#N/A	#N/A	#N/A	#N/A	#N/A	#N/A	#N/A	#N/A	#N/A	#N/A	#N/A	#N/A	#N/A	#N/A	#N/A	#N/A	#N/A	#N/A	#N/A	#N/A	#N/A	#N/A	#N/A	#N/A	#N/A	#N/A	#N/A	#N/A	#N/A	#N/A	#N/A	1.11247	#N/A	1.14952	1.39942	1.39013	1.25371	1.16601	1.12993	1.15094	1.10573	0.987583	0.799047	0.84945	1.03737	#N/A	1.08409	1.16221	#N/A	#N/A	#N/A	#N/A	#N/A	#N/A	#N/A	#N/A	#N/A	#N/A	#N/A	#N/A	15	ENSG00000100307	CBX7	protein_coding	chromobox 7 [Source:HGNC Symbol;Acc:HGNC:1557]
PSME1#092010	#N/A	#N/A	#N/A	#N/A	#N/A	#N/A	#N/A	#N/A	#N/A	#N/A	#N/A	#N/A	#N/A	#N/A	#N/A	#N/A	#N/A	#N/A	#N/A	#N/A	#N/A	#N/A	#N/A	#N/A	#N/A	#N/A	#N/A	#N/A	#N/A	#N/A	#N/A	#N/A	#N/A	#N/A	0.164662	#N/A	0.146298	0.225358	0.396489	0.322668	5.46645	0.0909398	5.85314	0.0701127	0.0874684	0.0354463	0.761995	0.296313	#N/A	0.16198	0.267174	#N/A	#N/A	#N/A	#N/A	#N/A	#N/A	#N/A	#N/A	#N/A	#N/A	#N/A	#N/A	15	ENSG00000092010	PSME1	protein_coding	proteasome activator subunit 1 [Source:HGNC Symbol;Acc:HGNC:9568]
MYO1F	#N/A	#N/A	#N/A	#N/A	#N/A	#N/A	#N/A	#N/A	#N/A	#N/A	#N/A	#N/A	#N/A	#N/A	#N/A	#N/A	#N/A	#N/A	#N/A	#N/A	#N/A	#N/A	#N/A	#N/A	#N/A	#N/A	#N/A	#N/A	#N/A	#N/A	#N/A	#N/A	#N/A	#N/A	2.3136	#N/A	0.988359	3.27646	2.05592	3.00802	4.31049	0.298807	2.59848	0.625511	0.514799	0.0639825	1.49106	3.21787	#N/A	1.78333	3.27672	#N/A	#N/A	#N/A	#N/A	#N/A	#N/A	#N/A	#N/A	#N/A	#N/A	#N/A	#N/A	15	ENSG00000142347	MYO1F	protein_coding	myosin IF [Source:HGNC Symbol;Acc:HGNC:7600]
ARHGAP1	#N/A	#N/A	#N/A	#N/A	#N/A	#N/A	#N/A	#N/A	#N/A	#N/A	#N/A	#N/A	#N/A	#N/A	#N/A	#N/A	#N/A	#N/A	#N/A	#N/A	#N/A	#N/A	#N/A	#N/A	#N/A	#N/A	#N/A	#N/A	#N/A	#N/A	#N/A	#N/A	#N/A	#N/A	0.879625	0.717813	1.11867	0.893705	1.75671	0.7792	0.808285	0.824514	1.44808	1.63532	1.10063	#N/A	1.26576	1.06548	#N/A	1.72536	0.567381	#N/A	#N/A	#N/A	#N/A	#N/A	#N/A	#N/A	#N/A	#N/A	#N/A	#N/A	#N/A	15	ENSG00000175220	ARHGAP1	protein_coding	Rho GTPase activating protein 1 [Source:HGNC Symbol;Acc:HGNC:673]
ARHGEF35-AS1	#N/A	#N/A	#N/A	#N/A	#N/A	#N/A	#N/A	#N/A	#N/A	#N/A	#N/A	#N/A	#N/A	#N/A	#N/A	#N/A	#N/A	#N/A	#N/A	#N/A	#N/A	#N/A	#N/A	#N/A	#N/A	#N/A	#N/A	#N/A	#N/A	#N/A	#N/A	#N/A	#N/A	#N/A	0.454615	#N/A	3.49341	4.79335	3.60861	3.60354	6.39485	0.414041	4.98678	0.453936	0.179317	0.063516	2.9085	3.23877	#N/A	3.99975	4.6349	#N/A	#N/A	#N/A	#N/A	#N/A	#N/A	#N/A	#N/A	#N/A	#N/A	#N/A	#N/A	15	ENSG00000244198	ARHGEF35-AS1	lncRNA	ARHGEF35 antisense RNA 1 [Source:HGNC Symbol;Acc:HGNC:41292]
ZFP36L1	#N/A	#N/A	#N/A	#N/A	#N/A	#N/A	#N/A	#N/A	#N/A	#N/A	#N/A	#N/A	#N/A	#N/A	#N/A	#N/A	#N/A	#N/A	#N/A	#N/A	#N/A	#N/A	#N/A	#N/A	#N/A	#N/A	#N/A	#N/A	#N/A	#N/A	#N/A	#N/A	#N/A	#N/A	0.901014	0.84248	1.88933	1.10771	2.16143	1.57346	1.07362	#N/A	1.39548	1.18988	1.08638	1.09322	0.99477	1.05971	#N/A	1.01446	0.629316	#N/A	#N/A	#N/A	#N/A	#N/A	#N/A	#N/A	#N/A	#N/A	#N/A	#N/A	#N/A	15	ENSG00000185650	ZFP36L1	protein_coding	ZFP36 ring finger protein like 1 [Source:HGNC Symbol;Acc:HGNC:1107]
IK	#N/A	#N/A	#N/A	#N/A	#N/A	#N/A	#N/A	#N/A	#N/A	#N/A	#N/A	#N/A	#N/A	#N/A	#N/A	#N/A	#N/A	#N/A	#N/A	#N/A	#N/A	#N/A	#N/A	#N/A	#N/A	#N/A	#N/A	#N/A	#N/A	#N/A	#N/A	#N/A	#N/A	#N/A	1.71962	#N/A	1.76602	1.67132	2.08715	1.83555	1.96546	0.971837	1.80815	1.05175	1.39111	0.165732	1.66994	1.44095	#N/A	1.90929	1.63006	#N/A	#N/A	#N/A	#N/A	#N/A	#N/A	#N/A	#N/A	#N/A	#N/A	#N/A	#N/A	15	ENSG00000113141	IK	protein_coding	IK cytokine [Source:HGNC Symbol;Acc:HGNC:5958]
PLOD3	#N/A	#N/A	#N/A	#N/A	#N/A	#N/A	#N/A	#N/A	#N/A	#N/A	#N/A	#N/A	#N/A	#N/A	#N/A	#N/A	#N/A	#N/A	#N/A	#N/A	#N/A	#N/A	#N/A	#N/A	#N/A	#N/A	#N/A	#N/A	#N/A	#N/A	#N/A	#N/A	#N/A	#N/A	1.13245	#N/A	1.87606	1.28679	1.83506	1.54466	1.40016	0.841132	1.41756	1.14293	1.52751	#N/A	1.21915	1.23415	1.64773	1.54291	1.27606	#N/A	#N/A	#N/A	#N/A	#N/A	#N/A	#N/A	#N/A	#N/A	#N/A	#N/A	#N/A	15	ENSG00000106397	PLOD3	protein_coding	procollagen-lysine,2-oxoglutarate 5-dioxygenase 3 [Source:HGNC Symbol;Acc:HGNC:9083]
SPRY4-AS1	#N/A	#N/A	#N/A	#N/A	#N/A	#N/A	#N/A	#N/A	#N/A	#N/A	#N/A	#N/A	#N/A	#N/A	#N/A	#N/A	#N/A	#N/A	#N/A	#N/A	#N/A	#N/A	#N/A	#N/A	#N/A	#N/A	#N/A	#N/A	#N/A	#N/A	#N/A	#N/A	#N/A	#N/A	2.38351	#N/A	1.39292	1.93177	2.4286	2.09671	2.40412	1.12556	2.79961	1.23851	2.30984	0.457072	2.68018	2.27847	#N/A	2.27322	2.10444	#N/A	#N/A	#N/A	#N/A	#N/A	#N/A	#N/A	#N/A	#N/A	#N/A	#N/A	#N/A	15	ENSG00000231185	SPRY4-AS1	lncRNA	SPRY4 antisense RNA 1 [Source:HGNC Symbol;Acc:HGNC:53465]
BEX3	#N/A	#N/A	#N/A	#N/A	#N/A	#N/A	#N/A	#N/A	#N/A	#N/A	#N/A	#N/A	#N/A	#N/A	#N/A	#N/A	#N/A	#N/A	#N/A	#N/A	#N/A	#N/A	#N/A	#N/A	#N/A	#N/A	#N/A	#N/A	#N/A	#N/A	#N/A	#N/A	#N/A	#N/A	0.212771	#N/A	0.251158	0.239869	0.558495	0.425705	7.4069	0.110202	0.334606	0.173214	0.110685	0.0432354	0.427772	0.185148	#N/A	0.309928	0.365668	#N/A	#N/A	#N/A	#N/A	#N/A	#N/A	#N/A	#N/A	#N/A	#N/A	#N/A	#N/A	15	ENSG00000166681	BEX3	protein_coding	brain expressed X-linked 3 [Source:HGNC Symbol;Acc:HGNC:13388]
ATP11C	#N/A	#N/A	#N/A	#N/A	#N/A	#N/A	#N/A	#N/A	#N/A	#N/A	#N/A	#N/A	#N/A	#N/A	#N/A	#N/A	#N/A	#N/A	#N/A	#N/A	#N/A	#N/A	#N/A	#N/A	#N/A	#N/A	#N/A	#N/A	#N/A	#N/A	#N/A	#N/A	#N/A	#N/A	1.95429	#N/A	1.16001	1.55118	1.20341	1.26699	1.40423	1.40624	1.00782	1.64211	0.984456	1.29503	1.02138	1.29969	#N/A	0.514688	1.05444	#N/A	#N/A	#N/A	#N/A	#N/A	#N/A	#N/A	#N/A	#N/A	#N/A	#N/A	#N/A	15	ENSG00000101974	ATP11C	protein_coding	ATPase phospholipid transporting 11C [Source:HGNC Symbol;Acc:HGNC:13554]
#230333	#N/A	#N/A	#N/A	#N/A	#N/A	#N/A	#N/A	#N/A	#N/A	#N/A	#N/A	#N/A	#N/A	#N/A	#N/A	#N/A	#N/A	#N/A	#N/A	#N/A	#N/A	#N/A	#N/A	#N/A	#N/A	#N/A	#N/A	#N/A	#N/A	#N/A	#N/A	#N/A	#N/A	#N/A	2.86282	#N/A	3.10243	4.22236	2.95127	3.23091	3.9796	0.757806	3.72301	0.929831	0.459891	0.0857207	2.88681	3.05923	#N/A	1.9726	2.32731	#N/A	#N/A	#N/A	#N/A	#N/A	#N/A	#N/A	#N/A	#N/A	#N/A	#N/A	#N/A	15	ENSG00000230333		lncRNA	novel transcript, antisense to THSD7A
GBP1	#N/A	#N/A	#N/A	#N/A	#N/A	#N/A	#N/A	#N/A	#N/A	#N/A	#N/A	#N/A	#N/A	#N/A	#N/A	#N/A	#N/A	#N/A	#N/A	#N/A	#N/A	#N/A	#N/A	#N/A	#N/A	#N/A	#N/A	#N/A	#N/A	#N/A	#N/A	#N/A	#N/A	#N/A	0.186081	#N/A	0.14928	0.209663	0.317643	0.224131	0.309604	0.100819	0.278403	0.0980787	0.0948799	0.0375668	0.268911	0.160637	#N/A	0.17356	0.276645	#N/A	#N/A	#N/A	#N/A	#N/A	#N/A	#N/A	#N/A	#N/A	#N/A	#N/A	#N/A	15	ENSG00000117228	GBP1	protein_coding	guanylate binding protein 1 [Source:HGNC Symbol;Acc:HGNC:4182]
#228318	#N/A	#N/A	#N/A	#N/A	#N/A	#N/A	#N/A	#N/A	#N/A	#N/A	#N/A	#N/A	#N/A	#N/A	#N/A	#N/A	#N/A	#N/A	#N/A	#N/A	#N/A	#N/A	#N/A	#N/A	#N/A	#N/A	#N/A	#N/A	#N/A	#N/A	#N/A	#N/A	#N/A	#N/A	0.111603	#N/A	0.0914965	0.126115	0.107631	0.091136	0.21859	0.0592137	0.181356	0.0589657	0.0460125	0.0203401	0.115505	0.0964089	#N/A	0.101828	0.128614	#N/A	#N/A	#N/A	#N/A	#N/A	#N/A	#N/A	#N/A	#N/A	#N/A	#N/A	#N/A	15	ENSG00000228318		lncRNA	novel transcript
SPIN1	#N/A	#N/A	#N/A	#N/A	#N/A	#N/A	#N/A	#N/A	#N/A	#N/A	#N/A	#N/A	#N/A	#N/A	#N/A	#N/A	#N/A	#N/A	#N/A	#N/A	#N/A	#N/A	#N/A	#N/A	#N/A	#N/A	#N/A	#N/A	#N/A	#N/A	#N/A	#N/A	#N/A	#N/A	1.82676	#N/A	1.58088	1.77767	1.67574	1.56285	1.42899	1.4122	1.23925	1.67272	1.15093	1.24391	1.21594	1.1601	#N/A	1.62078	1.32153	#N/A	#N/A	#N/A	#N/A	#N/A	#N/A	#N/A	#N/A	#N/A	#N/A	#N/A	#N/A	15	ENSG00000106723	SPIN1	protein_coding	spindlin 1 [Source:HGNC Symbol;Acc:HGNC:11243]
UBE2L6	#N/A	#N/A	#N/A	#N/A	#N/A	#N/A	#N/A	#N/A	#N/A	#N/A	#N/A	#N/A	#N/A	#N/A	#N/A	#N/A	#N/A	#N/A	#N/A	#N/A	#N/A	#N/A	#N/A	#N/A	#N/A	#N/A	#N/A	#N/A	#N/A	#N/A	#N/A	#N/A	#N/A	#N/A	0.207039	#N/A	0.266502	0.230969	3.03789	0.614672	7.12699	0.110619	0.458227	0.13044	0.108271	0.0431657	1.07891	0.18038	#N/A	0.45048	1.28198	#N/A	#N/A	#N/A	#N/A	#N/A	#N/A	#N/A	#N/A	#N/A	#N/A	#N/A	#N/A	15	ENSG00000156587	UBE2L6	protein_coding	ubiquitin conjugating enzyme E2 L6 [Source:HGNC Symbol;Acc:HGNC:12490]
SLC30A1	#N/A	#N/A	#N/A	#N/A	#N/A	#N/A	#N/A	#N/A	#N/A	#N/A	#N/A	#N/A	#N/A	#N/A	#N/A	#N/A	#N/A	#N/A	#N/A	#N/A	#N/A	#N/A	#N/A	#N/A	#N/A	#N/A	#N/A	#N/A	#N/A	#N/A	#N/A	#N/A	#N/A	#N/A	0.220595	#N/A	0.180576	0.197555	0.25649	0.218455	1.35467	0.0851462	4.72755	0.0944869	0.0888755	0.0393349	0.206833	0.192918	#N/A	0.181394	0.204435	#N/A	#N/A	#N/A	#N/A	#N/A	#N/A	#N/A	#N/A	#N/A	#N/A	#N/A	#N/A	15	ENSG00000170385	SLC30A1	protein_coding	solute carrier family 30 member 1 [Source:HGNC Symbol;Acc:HGNC:11012]
STAT1	#N/A	#N/A	#N/A	#N/A	#N/A	#N/A	#N/A	#N/A	#N/A	#N/A	#N/A	#N/A	#N/A	#N/A	#N/A	#N/A	#N/A	#N/A	#N/A	#N/A	#N/A	#N/A	#N/A	#N/A	#N/A	#N/A	#N/A	#N/A	#N/A	#N/A	#N/A	#N/A	#N/A	#N/A	1.59359	#N/A	1.85783	1.68259	2.26221	2.18735	1.6036	1.0466	1.60952	1.24183	1.35105	0.535613	1.14502	1.64369	#N/A	1.23495	1.54485	#N/A	#N/A	#N/A	#N/A	#N/A	#N/A	#N/A	#N/A	#N/A	#N/A	#N/A	#N/A	15	ENSG00000115415	STAT1	protein_coding	signal transducer and activator of transcription 1 [Source:HGNC Symbol;Acc:HGNC:11362]
DDAH2#213722	#N/A	#N/A	#N/A	#N/A	#N/A	#N/A	#N/A	#N/A	#N/A	#N/A	#N/A	#N/A	#N/A	#N/A	#N/A	#N/A	#N/A	#N/A	#N/A	#N/A	#N/A	#N/A	#N/A	#N/A	#N/A	#N/A	#N/A	#N/A	#N/A	#N/A	#N/A	#N/A	#N/A	#N/A	0.181185	#N/A	0.13723	0.202832	0.411461	0.170117	5.94207	0.0834331	0.254853	0.0971905	0.0945458	0.0366582	0.209405	0.154555	#N/A	0.164393	0.276932	#N/A	#N/A	#N/A	#N/A	#N/A	#N/A	#N/A	#N/A	#N/A	#N/A	#N/A	#N/A	15	ENSG00000213722	DDAH2	protein_coding	dimethylarginine dimethylaminohydrolase 2 [Source:HGNC Symbol;Acc:HGNC:2716]
MYADM	#N/A	#N/A	#N/A	#N/A	#N/A	#N/A	#N/A	#N/A	#N/A	#N/A	#N/A	#N/A	#N/A	#N/A	#N/A	#N/A	#N/A	#N/A	#N/A	#N/A	#N/A	#N/A	#N/A	#N/A	#N/A	#N/A	#N/A	#N/A	#N/A	#N/A	#N/A	#N/A	#N/A	#N/A	0.200102	#N/A	0.162629	0.284985	3.76959	0.542822	6.22382	0.174112	0.306093	0.143799	0.10588	0.060782	0.200421	0.171297	#N/A	0.180968	0.582952	#N/A	#N/A	#N/A	#N/A	#N/A	#N/A	#N/A	#N/A	#N/A	#N/A	#N/A	#N/A	15	ENSG00000179820	MYADM	protein_coding	myeloid associated differentiation marker [Source:HGNC Symbol;Acc:HGNC:7544]
MGP	#N/A	#N/A	#N/A	#N/A	#N/A	#N/A	#N/A	#N/A	#N/A	#N/A	#N/A	#N/A	#N/A	#N/A	#N/A	#N/A	#N/A	#N/A	#N/A	#N/A	#N/A	#N/A	#N/A	#N/A	#N/A	#N/A	#N/A	#N/A	#N/A	#N/A	#N/A	#N/A	#N/A	#N/A	0.252904	#N/A	0.440017	0.238715	1.06744	0.401699	0.869605	0.104793	0.309421	0.27108	0.102878	0.0412801	0.222229	0.190267	#N/A	0.32686	0.56494	#N/A	#N/A	#N/A	#N/A	#N/A	#N/A	#N/A	#N/A	#N/A	#N/A	#N/A	#N/A	15	ENSG00000111341	MGP	protein_coding	matrix Gla protein [Source:HGNC Symbol;Acc:HGNC:7060]
#284052	#N/A	#N/A	#N/A	#N/A	#N/A	#N/A	#N/A	#N/A	#N/A	#N/A	#N/A	#N/A	#N/A	#N/A	#N/A	#N/A	#N/A	#N/A	#N/A	#N/A	#N/A	#N/A	#N/A	#N/A	#N/A	#N/A	#N/A	#N/A	#N/A	#N/A	#N/A	#N/A	#N/A	#N/A	1.56135	#N/A	1.79126	1.93147	1.52487	1.66948	1.94317	3.03375	1.097	1.29374	1.17961	1.03443	0.839067	1.31384	#N/A	0.829311	2.09329	#N/A	#N/A	#N/A	#N/A	#N/A	#N/A	#N/A	#N/A	#N/A	#N/A	#N/A	#N/A	15	ENSG00000284052		lncRNA	novel transcript
FBLN5	#N/A	#N/A	#N/A	#N/A	#N/A	#N/A	#N/A	#N/A	#N/A	#N/A	#N/A	#N/A	#N/A	#N/A	#N/A	#N/A	#N/A	#N/A	#N/A	#N/A	#N/A	#N/A	#N/A	#N/A	#N/A	#N/A	#N/A	#N/A	#N/A	#N/A	#N/A	#N/A	#N/A	#N/A	0.387639	#N/A	0.542595	0.253424	2.83111	1.4302	5.93601	0.173342	7.17017	0.135389	0.150489	0.0430509	0.814891	0.483973	#N/A	0.871318	1.67945	#N/A	#N/A	#N/A	#N/A	#N/A	#N/A	#N/A	#N/A	#N/A	#N/A	#N/A	#N/A	15	ENSG00000140092	FBLN5	protein_coding	fibulin 5 [Source:HGNC Symbol;Acc:HGNC:3602]
HMGN5	#N/A	#N/A	#N/A	#N/A	#N/A	#N/A	#N/A	#N/A	#N/A	#N/A	#N/A	#N/A	#N/A	#N/A	#N/A	#N/A	#N/A	#N/A	#N/A	#N/A	#N/A	#N/A	#N/A	#N/A	#N/A	#N/A	#N/A	#N/A	#N/A	#N/A	#N/A	#N/A	#N/A	#N/A	0.124502	#N/A	0.108553	0.14527	0.121868	0.120602	0.210938	0.0675649	0.569094	0.0723137	0.0717333	0.0297169	0.108721	0.114307	#N/A	0.110971	0.162764	#N/A	#N/A	#N/A	#N/A	#N/A	#N/A	#N/A	#N/A	#N/A	#N/A	#N/A	#N/A	15	ENSG00000198157	HMGN5	protein_coding	high mobility group nucleosome binding domain 5 [Source:HGNC Symbol;Acc:HGNC:8013]
PLK3	#N/A	#N/A	#N/A	#N/A	#N/A	#N/A	#N/A	#N/A	#N/A	#N/A	#N/A	#N/A	#N/A	#N/A	#N/A	#N/A	#N/A	#N/A	#N/A	#N/A	#N/A	#N/A	#N/A	#N/A	#N/A	#N/A	#N/A	#N/A	#N/A	#N/A	#N/A	#N/A	#N/A	#N/A	2.50142	#N/A	2.11204	2.9298	2.72785	2.96737	3.65396	0.264069	3.17125	0.272169	0.172634	0.0437931	3.47709	3.31429	#N/A	2.19766	2.9332	#N/A	#N/A	#N/A	#N/A	#N/A	#N/A	#N/A	#N/A	#N/A	#N/A	#N/A	#N/A	15	ENSG00000173846	PLK3	protein_coding	polo like kinase 3 [Source:HGNC Symbol;Acc:HGNC:2154]
CALR	#N/A	#N/A	#N/A	#N/A	#N/A	#N/A	#N/A	#N/A	#N/A	#N/A	#N/A	#N/A	#N/A	#N/A	#N/A	#N/A	#N/A	#N/A	#N/A	#N/A	#N/A	#N/A	#N/A	#N/A	#N/A	#N/A	#N/A	#N/A	#N/A	#N/A	#N/A	#N/A	#N/A	#N/A	2.19786	#N/A	2.763	2.53025	2.28222	2.64548	2.36822	1.14097	2.23599	1.99493	1.48391	0.195527	2.51973	2.37882	#N/A	2.2179	2.79739	#N/A	#N/A	#N/A	#N/A	#N/A	#N/A	#N/A	#N/A	#N/A	#N/A	#N/A	#N/A	15	ENSG00000179218	CALR	protein_coding	calreticulin [Source:HGNC Symbol;Acc:HGNC:1455]
PAX8-AS1	#N/A	#N/A	#N/A	#N/A	#N/A	#N/A	#N/A	#N/A	#N/A	#N/A	#N/A	#N/A	#N/A	#N/A	#N/A	#N/A	#N/A	#N/A	#N/A	#N/A	#N/A	#N/A	#N/A	#N/A	#N/A	#N/A	#N/A	#N/A	#N/A	#N/A	#N/A	#N/A	#N/A	#N/A	0.829097	#N/A	1.00359	0.930388	1.38123	1.05675	1.07424	0.720527	1.31754	1.45934	1.33122	1.87516	1.17841	1.09698	#N/A	1.39129	1.14576	#N/A	#N/A	#N/A	#N/A	#N/A	#N/A	#N/A	#N/A	#N/A	#N/A	#N/A	#N/A	15	ENSG00000189223	PAX8-AS1	lncRNA	PAX8 antisense RNA 1 [Source:HGNC Symbol;Acc:HGNC:49271]
MYCBP2	#N/A	#N/A	#N/A	#N/A	#N/A	#N/A	#N/A	#N/A	#N/A	#N/A	#N/A	#N/A	#N/A	#N/A	#N/A	#N/A	#N/A	#N/A	#N/A	#N/A	#N/A	#N/A	#N/A	#N/A	#N/A	#N/A	#N/A	#N/A	#N/A	#N/A	#N/A	#N/A	#N/A	#N/A	0.321023	#N/A	0.393301	0.271688	0.355485	0.277782	0.318166	0.378063	0.316504	0.314937	0.251217	0.419058	0.317568	0.385949	#N/A	0.294286	#N/A	#N/A	#N/A	#N/A	#N/A	#N/A	#N/A	0.536598	#N/A	#N/A	#N/A	#N/A	#N/A	15	ENSG00000005810	MYCBP2	protein_coding	MYC binding protein 2 [Source:HGNC Symbol;Acc:HGNC:23386]
SSR2	#N/A	#N/A	#N/A	#N/A	#N/A	#N/A	#N/A	#N/A	#N/A	#N/A	#N/A	#N/A	#N/A	#N/A	#N/A	#N/A	#N/A	#N/A	#N/A	#N/A	#N/A	#N/A	#N/A	#N/A	#N/A	#N/A	#N/A	#N/A	#N/A	#N/A	#N/A	#N/A	#N/A	#N/A	1.30973	0.0293919	1.81501	1.74971	2.0462	1.84581	1.69027	0.862591	2.62776	1.0873	0.965457	#N/A	1.91779	1.88112	#N/A	2.47362	1.40374	#N/A	#N/A	#N/A	#N/A	#N/A	#N/A	#N/A	#N/A	#N/A	#N/A	#N/A	#N/A	15	ENSG00000163479	SSR2	protein_coding	signal sequence receptor subunit 2 [Source:HGNC Symbol;Acc:HGNC:11324]
RER1	#N/A	#N/A	#N/A	#N/A	#N/A	#N/A	#N/A	#N/A	#N/A	#N/A	#N/A	#N/A	#N/A	#N/A	#N/A	#N/A	#N/A	#N/A	#N/A	#N/A	#N/A	#N/A	#N/A	#N/A	#N/A	#N/A	#N/A	#N/A	#N/A	#N/A	#N/A	#N/A	#N/A	#N/A	1.39676	0.111403	2.07431	1.4444	1.56298	1.52276	1.89586	2.01521	1.59473	0.903179	1.17557	#N/A	1.06439	1.48737	#N/A	1.11352	1.3709	#N/A	#N/A	#N/A	#N/A	#N/A	#N/A	#N/A	#N/A	#N/A	#N/A	#N/A	#N/A	15	ENSG00000157916	RER1	protein_coding	retention in endoplasmic reticulum sorting receptor 1 [Source:HGNC Symbol;Acc:HGNC:30309]
PDIA3	#N/A	#N/A	#N/A	#N/A	#N/A	#N/A	#N/A	#N/A	#N/A	#N/A	#N/A	#N/A	#N/A	#N/A	#N/A	#N/A	#N/A	#N/A	#N/A	#N/A	#N/A	#N/A	#N/A	#N/A	#N/A	#N/A	#N/A	#N/A	#N/A	#N/A	#N/A	#N/A	#N/A	#N/A	0.400455	#N/A	1.01453	0.690559	1.28873	0.856063	0.560803	0.541232	0.728633	0.693336	0.637685	0.654397	0.630984	0.612179	#N/A	0.662396	0.38333	#N/A	#N/A	#N/A	#N/A	#N/A	#N/A	#N/A	#N/A	#N/A	#N/A	#N/A	#N/A	15	ENSG00000167004	PDIA3	protein_coding	protein disulfide isomerase family A member 3 [Source:HGNC Symbol;Acc:HGNC:4606]
BICD2	#N/A	#N/A	#N/A	#N/A	#N/A	#N/A	#N/A	#N/A	#N/A	#N/A	#N/A	#N/A	#N/A	#N/A	#N/A	#N/A	#N/A	#N/A	#N/A	#N/A	#N/A	#N/A	#N/A	#N/A	#N/A	#N/A	#N/A	#N/A	#N/A	#N/A	#N/A	#N/A	#N/A	#N/A	0.703908	#N/A	0.941076	0.945462	1.15118	1.21143	0.916047	1.06502	0.655405	0.951825	0.567553	1.32071	0.524779	0.577225	#N/A	0.802277	0.790505	#N/A	#N/A	#N/A	#N/A	#N/A	#N/A	#N/A	#N/A	#N/A	#N/A	#N/A	#N/A	15	ENSG00000185963	BICD2	protein_coding	BICD cargo adaptor 2 [Source:HGNC Symbol;Acc:HGNC:17208]
TRIM21	#N/A	#N/A	#N/A	#N/A	#N/A	#N/A	#N/A	#N/A	#N/A	#N/A	#N/A	#N/A	#N/A	#N/A	#N/A	#N/A	#N/A	#N/A	#N/A	#N/A	#N/A	#N/A	#N/A	#N/A	#N/A	#N/A	#N/A	#N/A	#N/A	#N/A	#N/A	#N/A	#N/A	#N/A	1.00948	#N/A	0.561533	2.1178	2.36274	0.619489	4.18525	0.163422	4.22938	0.11509	0.122015	0.0441962	1.2961	1.13854	#N/A	0.774651	1.13274	#N/A	#N/A	#N/A	#N/A	#N/A	#N/A	#N/A	#N/A	#N/A	#N/A	#N/A	#N/A	15	ENSG00000132109	TRIM21	protein_coding	tripartite motif containing 21 [Source:HGNC Symbol;Acc:HGNC:11312]
RABAC1	#N/A	#N/A	#N/A	#N/A	#N/A	#N/A	#N/A	#N/A	#N/A	#N/A	#N/A	#N/A	#N/A	#N/A	#N/A	#N/A	#N/A	#N/A	#N/A	#N/A	#N/A	#N/A	#N/A	#N/A	#N/A	#N/A	#N/A	#N/A	#N/A	#N/A	#N/A	#N/A	#N/A	#N/A	0.170468	#N/A	0.137239	0.191671	0.147773	0.140018	0.292683	0.088193	0.28244	0.0898893	0.0857351	0.0332887	0.17758	0.148959	#N/A	0.160888	0.193874	#N/A	#N/A	#N/A	#N/A	#N/A	#N/A	#N/A	#N/A	#N/A	#N/A	#N/A	#N/A	15	ENSG00000105404	RABAC1	protein_coding	Rab acceptor 1 [Source:HGNC Symbol;Acc:HGNC:9794]
FAS	#N/A	#N/A	#N/A	#N/A	#N/A	#N/A	#N/A	#N/A	#N/A	#N/A	#N/A	#N/A	#N/A	#N/A	#N/A	#N/A	#N/A	#N/A	#N/A	#N/A	#N/A	#N/A	#N/A	#N/A	#N/A	#N/A	#N/A	#N/A	#N/A	#N/A	#N/A	#N/A	#N/A	#N/A	0.318705	#N/A	1.73785	0.673986	2.64858	2.6099	4.97613	0.230962	3.94364	0.395601	0.270803	0.0454504	2.08624	1.14307	#N/A	0.789778	2.63894	#N/A	#N/A	#N/A	#N/A	#N/A	#N/A	#N/A	#N/A	#N/A	#N/A	#N/A	#N/A	15	ENSG00000026103	FAS	protein_coding	Fas cell surface death receptor [Source:HGNC Symbol;Acc:HGNC:11920]
DDX5	#N/A	#N/A	#N/A	#N/A	#N/A	#N/A	#N/A	#N/A	#N/A	#N/A	#N/A	#N/A	#N/A	#N/A	#N/A	#N/A	#N/A	#N/A	#N/A	#N/A	#N/A	#N/A	#N/A	#N/A	#N/A	#N/A	#N/A	#N/A	#N/A	#N/A	#N/A	#N/A	#N/A	#N/A	0.261543	#N/A	0.546921	0.238942	0.352531	0.165293	0.184922	0.451202	0.206664	0.267116	0.328496	0.379147	0.327557	0.268764	0.936938	0.328679	#N/A	#N/A	#N/A	#N/A	#N/A	#N/A	#N/A	#N/A	#N/A	#N/A	#N/A	#N/A	#N/A	15	ENSG00000108654	DDX5	protein_coding	DEAD-box helicase 5 [Source:HGNC Symbol;Acc:HGNC:2746]
ADCY7	#N/A	#N/A	#N/A	#N/A	#N/A	#N/A	#N/A	#N/A	#N/A	#N/A	#N/A	#N/A	#N/A	#N/A	#N/A	#N/A	#N/A	#N/A	#N/A	#N/A	#N/A	#N/A	#N/A	#N/A	#N/A	#N/A	#N/A	#N/A	#N/A	#N/A	#N/A	#N/A	#N/A	#N/A	0.433883	#N/A	0.876857	0.504467	2.12734	1.06416	3.35826	0.103528	2.66285	0.170106	0.206788	0.0391378	1.41234	0.574254	#N/A	0.617328	1.74351	#N/A	#N/A	#N/A	#N/A	#N/A	#N/A	#N/A	#N/A	#N/A	#N/A	#N/A	#N/A	15	ENSG00000121281	ADCY7	protein_coding	adenylate cyclase 7 [Source:HGNC Symbol;Acc:HGNC:238]
APOL6	#N/A	#N/A	#N/A	#N/A	#N/A	#N/A	#N/A	#N/A	#N/A	#N/A	#N/A	#N/A	#N/A	#N/A	#N/A	#N/A	#N/A	#N/A	#N/A	#N/A	#N/A	#N/A	#N/A	#N/A	#N/A	#N/A	#N/A	#N/A	#N/A	#N/A	#N/A	#N/A	#N/A	#N/A	1.78162	#N/A	2.03135	2.04715	2.71043	2.53784	1.95156	#N/A	2.43585	1.72023	2.91999	1.0517	2.06827	2.07396	#N/A	2.05674	1.69461	1.47172	#N/A	#N/A	#N/A	#N/A	#N/A	#N/A	#N/A	#N/A	#N/A	#N/A	#N/A	15	ENSG00000221963	APOL6	protein_coding	apolipoprotein L6 [Source:HGNC Symbol;Acc:HGNC:14870]
CFL1	#N/A	#N/A	#N/A	#N/A	#N/A	#N/A	#N/A	#N/A	#N/A	#N/A	#N/A	#N/A	#N/A	#N/A	#N/A	#N/A	#N/A	#N/A	#N/A	#N/A	#N/A	#N/A	#N/A	#N/A	#N/A	#N/A	#N/A	#N/A	#N/A	#N/A	#N/A	#N/A	#N/A	#N/A	0.177424	0.0172296	0.133006	0.196728	0.355815	0.238203	2.57397	0.0941353	0.271863	#N/A	0.0840263	0.0317668	0.196881	0.232498	#N/A	0.152202	0.249347	#N/A	#N/A	#N/A	#N/A	#N/A	#N/A	#N/A	#N/A	#N/A	#N/A	#N/A	#N/A	15	ENSG00000172757	CFL1	protein_coding	cofilin 1 [Source:HGNC Symbol;Acc:HGNC:1874]
ZNF439	#N/A	#N/A	#N/A	#N/A	#N/A	#N/A	#N/A	#N/A	#N/A	#N/A	#N/A	#N/A	#N/A	#N/A	#N/A	#N/A	#N/A	#N/A	#N/A	#N/A	#N/A	#N/A	#N/A	#N/A	#N/A	#N/A	#N/A	#N/A	#N/A	#N/A	#N/A	#N/A	#N/A	#N/A	0.515123	#N/A	1.13858	1.37038	2.16471	0.456268	4.82939	0.19238	3.33315	0.102648	0.0947571	0.0402168	2.1557	0.977125	#N/A	1.00596	0.434613	#N/A	#N/A	#N/A	#N/A	#N/A	#N/A	#N/A	#N/A	#N/A	#N/A	#N/A	#N/A	15	ENSG00000171291	ZNF439	protein_coding	zinc finger protein 439 [Source:HGNC Symbol;Acc:HGNC:20873]
PSMB8#204264	#N/A	#N/A	#N/A	#N/A	#N/A	#N/A	#N/A	#N/A	#N/A	#N/A	#N/A	#N/A	#N/A	#N/A	#N/A	#N/A	#N/A	#N/A	#N/A	#N/A	#N/A	#N/A	#N/A	#N/A	#N/A	#N/A	#N/A	#N/A	#N/A	#N/A	#N/A	#N/A	#N/A	#N/A	0.165408	#N/A	0.13395	0.186086	0.212213	0.153963	0.263529	0.0818683	0.257485	0.0881566	0.0842841	0.0318532	0.167386	0.142528	#N/A	0.150932	0.166673	#N/A	#N/A	#N/A	#N/A	#N/A	#N/A	#N/A	#N/A	#N/A	#N/A	#N/A	#N/A	15	ENSG00000204264	PSMB8	protein_coding	proteasome 20S subunit beta 8 [Source:HGNC Symbol;Acc:HGNC:9545]
APOBEC3G	#N/A	#N/A	#N/A	#N/A	#N/A	#N/A	#N/A	#N/A	#N/A	#N/A	#N/A	#N/A	#N/A	#N/A	#N/A	#N/A	#N/A	#N/A	#N/A	#N/A	#N/A	#N/A	#N/A	#N/A	#N/A	#N/A	#N/A	#N/A	#N/A	#N/A	#N/A	#N/A	#N/A	#N/A	0.154846	#N/A	0.1147	0.193695	0.163562	0.160839	0.273092	0.0776852	0.299014	0.0913519	0.0862784	0.0328484	0.145457	0.15639	#N/A	0.140466	0.17439	#N/A	#N/A	#N/A	#N/A	#N/A	#N/A	#N/A	#N/A	#N/A	#N/A	#N/A	#N/A	15	ENSG00000239713	APOBEC3G	protein_coding	apolipoprotein B mRNA editing enzyme catalytic subunit 3G [Source:HGNC Symbol;Acc:HGNC:17357]
SGO1-AS1	#N/A	#N/A	#N/A	#N/A	#N/A	#N/A	#N/A	#N/A	#N/A	#N/A	#N/A	#N/A	#N/A	#N/A	#N/A	#N/A	#N/A	#N/A	#N/A	#N/A	#N/A	#N/A	#N/A	#N/A	#N/A	#N/A	#N/A	#N/A	#N/A	#N/A	#N/A	#N/A	#N/A	#N/A	2.05873	#N/A	1.68199	2.19722	1.65411	1.86357	2.35549	1.16662	1.94025	1.95054	1.34447	2.69427	1.80659	2.22437	#N/A	1.94062	1.50721	#N/A	#N/A	#N/A	#N/A	#N/A	#N/A	#N/A	#N/A	#N/A	#N/A	#N/A	#N/A	15	ENSG00000231304	SGO1-AS1	lncRNA	SGO1 antisense RNA 1 [Source:HGNC Symbol;Acc:HGNC:41081]
GAS2L3	#N/A	#N/A	#N/A	#N/A	#N/A	#N/A	#N/A	#N/A	#N/A	#N/A	#N/A	#N/A	#N/A	#N/A	#N/A	#N/A	#N/A	#N/A	#N/A	#N/A	#N/A	#N/A	#N/A	#N/A	#N/A	#N/A	#N/A	#N/A	#N/A	#N/A	#N/A	#N/A	#N/A	#N/A	0.184712	#N/A	0.153745	0.198463	0.485617	0.147795	4.36466	0.084941	3.5851	0.087313	0.0677251	0.0356589	0.173827	0.17739	#N/A	0.142063	0.460055	#N/A	#N/A	#N/A	#N/A	#N/A	#N/A	#N/A	#N/A	#N/A	#N/A	#N/A	#N/A	15	ENSG00000139354	GAS2L3	protein_coding	growth arrest specific 2 like 3 [Source:HGNC Symbol;Acc:HGNC:27475]
GPAT2	#N/A	#N/A	#N/A	#N/A	#N/A	#N/A	#N/A	#N/A	#N/A	#N/A	#N/A	#N/A	#N/A	#N/A	#N/A	#N/A	#N/A	#N/A	#N/A	#N/A	#N/A	#N/A	#N/A	#N/A	#N/A	#N/A	#N/A	#N/A	#N/A	#N/A	#N/A	#N/A	#N/A	#N/A	0.207096	#N/A	0.206562	0.233137	0.419119	0.326101	4.81615	0.104415	6.6952	0.10466	0.107207	0.0416078	0.33776	0.316543	#N/A	0.192131	0.230451	#N/A	#N/A	#N/A	#N/A	#N/A	#N/A	#N/A	#N/A	#N/A	#N/A	#N/A	#N/A	15	ENSG00000186281	GPAT2	protein_coding	glycerol-3-phosphate acyltransferase 2, mitochondrial [Source:HGNC Symbol;Acc:HGNC:27168]
HELZ2	#N/A	#N/A	#N/A	#N/A	#N/A	#N/A	#N/A	#N/A	#N/A	#N/A	#N/A	#N/A	#N/A	#N/A	#N/A	#N/A	#N/A	#N/A	#N/A	#N/A	#N/A	#N/A	#N/A	#N/A	#N/A	#N/A	#N/A	#N/A	#N/A	#N/A	#N/A	#N/A	#N/A	#N/A	0.134034	#N/A	0.0677366	0.151155	0.186303	0.123163	0.378188	0.0724419	0.168548	0.0710407	0.0681549	0.0270789	0.129502	0.114094	#N/A	0.119945	0.0976908	#N/A	#N/A	#N/A	#N/A	#N/A	#N/A	#N/A	#N/A	#N/A	#N/A	#N/A	#N/A	15	ENSG00000130589	HELZ2	protein_coding	helicase with zinc finger 2 [Source:HGNC Symbol;Acc:HGNC:30021]
RAB13	#N/A	#N/A	#N/A	#N/A	#N/A	#N/A	#N/A	#N/A	#N/A	#N/A	#N/A	#N/A	#N/A	#N/A	#N/A	#N/A	#N/A	#N/A	#N/A	#N/A	#N/A	#N/A	#N/A	#N/A	#N/A	#N/A	#N/A	#N/A	#N/A	#N/A	#N/A	#N/A	#N/A	#N/A	0.139068	#N/A	0.111199	0.158372	0.138888	0.122926	0.249504	0.0687035	0.20339	0.0643353	0.0644991	0.0230712	0.107062	0.125059	#N/A	0.0914407	0.159403	#N/A	#N/A	#N/A	#N/A	#N/A	#N/A	#N/A	#N/A	#N/A	#N/A	#N/A	#N/A	15	ENSG00000143545	RAB13	protein_coding	RAB13, member RAS oncogene family [Source:HGNC Symbol;Acc:HGNC:9762]
LPIN3	#N/A	#N/A	#N/A	#N/A	#N/A	#N/A	#N/A	#N/A	#N/A	#N/A	#N/A	#N/A	#N/A	#N/A	#N/A	#N/A	#N/A	#N/A	#N/A	#N/A	#N/A	#N/A	#N/A	#N/A	#N/A	#N/A	#N/A	#N/A	#N/A	#N/A	#N/A	#N/A	#N/A	#N/A	0.147152	#N/A	0.162356	0.144649	0.182619	0.160769	3.5756	0.0586363	0.963168	0.0517735	0.0531636	0.0301943	0.220528	0.133924	#N/A	0.124233	0.284477	#N/A	#N/A	#N/A	#N/A	#N/A	#N/A	#N/A	#N/A	#N/A	#N/A	#N/A	#N/A	15	ENSG00000132793	LPIN3	protein_coding	lipin 3 [Source:HGNC Symbol;Acc:HGNC:14451]
C5	#N/A	#N/A	#N/A	#N/A	#N/A	#N/A	#N/A	#N/A	#N/A	#N/A	#N/A	#N/A	#N/A	#N/A	#N/A	#N/A	#N/A	#N/A	#N/A	#N/A	#N/A	#N/A	#N/A	#N/A	#N/A	#N/A	#N/A	#N/A	#N/A	#N/A	#N/A	#N/A	#N/A	#N/A	0.127869	#N/A	0.321421	0.21731	0.336789	0.29566	3.35806	0.0603431	2.63252	0.072108	0.0588805	0.0322178	0.290149	0.167929	#N/A	0.140867	0.203944	#N/A	#N/A	#N/A	#N/A	#N/A	#N/A	#N/A	#N/A	#N/A	#N/A	#N/A	#N/A	15	ENSG00000106804	C5	protein_coding	complement C5 [Source:HGNC Symbol;Acc:HGNC:1331]
PRKCD	#N/A	#N/A	#N/A	#N/A	#N/A	#N/A	#N/A	#N/A	#N/A	#N/A	#N/A	#N/A	#N/A	#N/A	#N/A	#N/A	#N/A	#N/A	#N/A	#N/A	#N/A	#N/A	#N/A	#N/A	#N/A	#N/A	#N/A	#N/A	#N/A	#N/A	#N/A	#N/A	#N/A	#N/A	0.345671	#N/A	0.380564	0.30776	2.21471	0.872681	6.07769	0.104428	3.02969	0.190044	0.0851411	0.0413604	2.3447	1.85577	#N/A	1.51755	0.310414	#N/A	#N/A	#N/A	#N/A	#N/A	#N/A	#N/A	#N/A	#N/A	#N/A	#N/A	#N/A	15	ENSG00000163932	PRKCD	protein_coding	protein kinase C delta [Source:HGNC Symbol;Acc:HGNC:9399]
DYNLL1	#N/A	#N/A	#N/A	#N/A	#N/A	#N/A	#N/A	#N/A	#N/A	#N/A	#N/A	#N/A	#N/A	#N/A	#N/A	#N/A	#N/A	#N/A	#N/A	#N/A	#N/A	#N/A	#N/A	#N/A	#N/A	#N/A	#N/A	#N/A	#N/A	#N/A	#N/A	#N/A	#N/A	#N/A	0.827114	0.419418	1.58571	0.932719	1.23126	1.08173	1.00186	1.03652	0.704045	0.619143	0.847753	#N/A	0.517318	0.749078	#N/A	0.708899	0.826285	#N/A	#N/A	#N/A	#N/A	#N/A	#N/A	#N/A	#N/A	#N/A	#N/A	#N/A	#N/A	15	ENSG00000088986	DYNLL1	protein_coding	dynein light chain LC8-type 1 [Source:HGNC Symbol;Acc:HGNC:15476]
ZNF22	#N/A	#N/A	#N/A	#N/A	#N/A	#N/A	#N/A	#N/A	#N/A	#N/A	#N/A	#N/A	#N/A	#N/A	#N/A	#N/A	#N/A	#N/A	#N/A	#N/A	#N/A	#N/A	#N/A	#N/A	#N/A	#N/A	#N/A	#N/A	#N/A	#N/A	#N/A	#N/A	#N/A	#N/A	0.203535	#N/A	0.146458	0.282438	0.264727	0.487551	4.46839	0.0910768	3.25931	0.130048	0.0845837	#N/A	0.697384	0.201891	#N/A	0.359919	0.346447	#N/A	#N/A	#N/A	#N/A	#N/A	#N/A	0.0325359	#N/A	#N/A	#N/A	#N/A	#N/A	15	ENSG00000165512	ZNF22	protein_coding	zinc finger protein 22 [Source:HGNC Symbol;Acc:HGNC:13012]
FLT3LG	#N/A	#N/A	#N/A	#N/A	#N/A	#N/A	#N/A	#N/A	#N/A	#N/A	#N/A	#N/A	#N/A	#N/A	#N/A	#N/A	#N/A	#N/A	#N/A	#N/A	#N/A	#N/A	#N/A	#N/A	#N/A	#N/A	#N/A	#N/A	#N/A	#N/A	#N/A	#N/A	#N/A	#N/A	1.39558	#N/A	1.58332	1.9784	1.78539	1.14227	1.70244	1.22384	2.19367	0.865008	1.01079	0.127974	1.2338	1.34918	#N/A	1.0676	1.81553	#N/A	#N/A	#N/A	#N/A	#N/A	#N/A	#N/A	#N/A	#N/A	#N/A	#N/A	#N/A	15	ENSG00000090554	FLT3LG	protein_coding	fms related receptor tyrosine kinase 3 ligand [Source:HGNC Symbol;Acc:HGNC:3766]
LRP10	#N/A	#N/A	#N/A	#N/A	#N/A	#N/A	#N/A	#N/A	#N/A	#N/A	#N/A	#N/A	#N/A	#N/A	#N/A	#N/A	#N/A	#N/A	#N/A	#N/A	#N/A	#N/A	#N/A	#N/A	#N/A	#N/A	#N/A	#N/A	#N/A	#N/A	#N/A	#N/A	#N/A	#N/A	2.77963	#N/A	3.08661	3.18775	2.11329	3.99945	4.06492	4.42467	2.42991	1.71469	2.56508	0.330421	2.22327	2.33275	#N/A	2.34864	2.51864	#N/A	#N/A	#N/A	#N/A	#N/A	#N/A	#N/A	#N/A	#N/A	#N/A	#N/A	#N/A	15	ENSG00000197324	LRP10	protein_coding	LDL receptor related protein 10 [Source:HGNC Symbol;Acc:HGNC:14553]
TNFAIP8L1	#N/A	#N/A	#N/A	#N/A	#N/A	#N/A	#N/A	#N/A	#N/A	#N/A	#N/A	#N/A	#N/A	#N/A	#N/A	#N/A	#N/A	#N/A	#N/A	#N/A	#N/A	#N/A	#N/A	#N/A	#N/A	#N/A	#N/A	#N/A	#N/A	#N/A	#N/A	#N/A	#N/A	#N/A	2.01249	#N/A	2.51708	2.22778	2.07359	2.60067	2.25789	1.67146	2.01325	1.38274	2.09495	1.69281	1.62346	2.15137	#N/A	1.80396	2.28254	#N/A	#N/A	#N/A	#N/A	#N/A	#N/A	#N/A	#N/A	#N/A	#N/A	#N/A	#N/A	15	ENSG00000185361	TNFAIP8L1	protein_coding	TNF alpha induced protein 8 like 1 [Source:HGNC Symbol;Acc:HGNC:28279]
#229751	#N/A	#N/A	#N/A	#N/A	#N/A	#N/A	#N/A	#N/A	#N/A	#N/A	#N/A	#N/A	#N/A	#N/A	#N/A	#N/A	#N/A	#N/A	#N/A	#N/A	#N/A	#N/A	#N/A	#N/A	#N/A	#N/A	#N/A	#N/A	#N/A	#N/A	#N/A	#N/A	#N/A	#N/A	0.171904	#N/A	0.143013	0.176404	0.152115	0.132833	0.603053	0.087329	0.631608	0.0818272	0.0746967	0.0322771	0.15891	0.152144	#N/A	0.133952	0.192447	#N/A	#N/A	#N/A	#N/A	#N/A	#N/A	#N/A	#N/A	#N/A	#N/A	#N/A	#N/A	15	ENSG00000229751		lncRNA	novel transcript
ANKRD50	#N/A	#N/A	#N/A	#N/A	#N/A	#N/A	#N/A	#N/A	#N/A	#N/A	#N/A	#N/A	#N/A	#N/A	#N/A	#N/A	#N/A	#N/A	#N/A	#N/A	#N/A	#N/A	#N/A	#N/A	#N/A	#N/A	#N/A	#N/A	#N/A	#N/A	#N/A	#N/A	#N/A	#N/A	0.996064	#N/A	0.910745	0.98238	1.54438	1.08874	1.14242	0.857289	0.819278	0.852128	0.660509	#N/A	0.836765	0.907364	#N/A	0.793296	1.01503	#N/A	#N/A	#N/A	#N/A	#N/A	#N/A	#N/A	#N/A	#N/A	#N/A	#N/A	0.563782	15	ENSG00000151458	ANKRD50	protein_coding	ankyrin repeat domain containing 50 [Source:HGNC Symbol;Acc:HGNC:29223]
CYGB	#N/A	#N/A	#N/A	#N/A	#N/A	#N/A	#N/A	#N/A	#N/A	#N/A	#N/A	#N/A	#N/A	#N/A	#N/A	#N/A	#N/A	#N/A	#N/A	#N/A	#N/A	#N/A	#N/A	#N/A	#N/A	#N/A	#N/A	#N/A	#N/A	#N/A	#N/A	#N/A	#N/A	#N/A	0.128182	#N/A	0.10215	0.147552	0.093983	0.0847797	0.330766	0.0679003	0.209107	0.0588144	0.0658032	0.0254645	0.134442	0.112294	#N/A	0.118924	0.149283	#N/A	#N/A	#N/A	#N/A	#N/A	#N/A	#N/A	#N/A	#N/A	#N/A	#N/A	#N/A	15	ENSG00000161544	CYGB	protein_coding	cytoglobin [Source:HGNC Symbol;Acc:HGNC:16505]
COX4I2	#N/A	#N/A	#N/A	#N/A	#N/A	#N/A	#N/A	#N/A	#N/A	#N/A	#N/A	#N/A	#N/A	#N/A	#N/A	#N/A	#N/A	#N/A	#N/A	#N/A	#N/A	#N/A	#N/A	#N/A	#N/A	#N/A	#N/A	#N/A	#N/A	#N/A	#N/A	#N/A	#N/A	#N/A	0.149305	#N/A	0.118648	0.169014	0.132164	0.138915	0.271941	0.0757068	0.258057	0.0710039	0.0713805	0.0263341	0.159968	0.131108	#N/A	0.13328	0.171662	#N/A	#N/A	#N/A	#N/A	#N/A	#N/A	#N/A	#N/A	#N/A	#N/A	#N/A	#N/A	15	ENSG00000131055	COX4I2	protein_coding	cytochrome c oxidase subunit 4I2 [Source:HGNC Symbol;Acc:HGNC:16232]
PAN3	#N/A	#N/A	#N/A	#N/A	#N/A	#N/A	#N/A	#N/A	#N/A	#N/A	#N/A	#N/A	#N/A	#N/A	#N/A	#N/A	#N/A	#N/A	#N/A	#N/A	#N/A	#N/A	#N/A	#N/A	#N/A	#N/A	#N/A	#N/A	#N/A	#N/A	#N/A	#N/A	#N/A	#N/A	0.407114	#N/A	0.431703	0.332048	0.388737	0.336189	0.350795	0.409439	0.346223	0.38024	0.305106	#N/A	0.375384	0.375293	0.872517	0.320732	0.26154	#N/A	#N/A	#N/A	#N/A	#N/A	#N/A	#N/A	#N/A	#N/A	#N/A	#N/A	#N/A	15	ENSG00000152520	PAN3	protein_coding	poly(A) specific ribonuclease subunit PAN3 [Source:HGNC Symbol;Acc:HGNC:29991]
RAC1	#N/A	#N/A	#N/A	#N/A	#N/A	#N/A	#N/A	#N/A	#N/A	#N/A	#N/A	#N/A	#N/A	#N/A	#N/A	#N/A	#N/A	#N/A	#N/A	#N/A	#N/A	#N/A	#N/A	#N/A	#N/A	#N/A	#N/A	#N/A	#N/A	#N/A	#N/A	#N/A	#N/A	#N/A	1.40875	1.61681	2.39288	1.33317	1.43341	1.31526	1.61092	1.56175	1.44263	1.02294	1.32211	#N/A	1.21964	1.39884	#N/A	1.20159	1.32813	#N/A	#N/A	#N/A	#N/A	#N/A	#N/A	#N/A	#N/A	#N/A	#N/A	#N/A	#N/A	15	ENSG00000136238	RAC1	protein_coding	Rac family small GTPase 1 [Source:HGNC Symbol;Acc:HGNC:9801]
RELA	#N/A	#N/A	#N/A	#N/A	#N/A	#N/A	#N/A	#N/A	#N/A	#N/A	#N/A	#N/A	#N/A	#N/A	#N/A	#N/A	#N/A	#N/A	#N/A	#N/A	#N/A	#N/A	#N/A	#N/A	#N/A	#N/A	#N/A	#N/A	#N/A	#N/A	#N/A	#N/A	#N/A	#N/A	1.47099	0.0738565	2.09883	1.77328	1.83525	2.04938	2.23564	2.37728	2.03018	0.948783	1.53767	#N/A	1.39401	1.34849	#N/A	1.67994	1.89252	#N/A	#N/A	#N/A	#N/A	#N/A	#N/A	#N/A	#N/A	#N/A	#N/A	#N/A	#N/A	15	ENSG00000173039	RELA	protein_coding	RELA proto-oncogene, NF-kB subunit [Source:HGNC Symbol;Acc:HGNC:9955]
FLOT1#137312	#N/A	#N/A	#N/A	#N/A	#N/A	#N/A	#N/A	#N/A	#N/A	#N/A	#N/A	#N/A	#N/A	#N/A	#N/A	#N/A	#N/A	#N/A	#N/A	#N/A	#N/A	#N/A	#N/A	#N/A	#N/A	#N/A	#N/A	#N/A	#N/A	#N/A	#N/A	#N/A	#N/A	#N/A	2.09252	#N/A	2.04299	1.86883	1.91006	2.14814	2.22415	2.02526	1.52396	1.30845	1.23219	1.95158	1.15957	1.33034	#N/A	1.32199	1.95613	#N/A	#N/A	#N/A	#N/A	#N/A	#N/A	#N/A	#N/A	#N/A	#N/A	#N/A	#N/A	15	ENSG00000137312	FLOT1	protein_coding	flotillin 1 [Source:HGNC Symbol;Acc:HGNC:3757]
AKNA	#N/A	#N/A	#N/A	#N/A	#N/A	#N/A	#N/A	#N/A	#N/A	#N/A	#N/A	#N/A	#N/A	#N/A	#N/A	#N/A	#N/A	#N/A	#N/A	#N/A	#N/A	#N/A	#N/A	#N/A	#N/A	#N/A	#N/A	#N/A	#N/A	#N/A	#N/A	#N/A	#N/A	#N/A	0.283275	#N/A	0.806693	0.618053	2.18143	0.575463	5.00818	0.1087	3.23644	0.141692	0.0962354	0.0422845	2.08949	0.424198	#N/A	0.723946	0.614604	#N/A	#N/A	#N/A	#N/A	#N/A	#N/A	#N/A	#N/A	#N/A	#N/A	#N/A	#N/A	15	ENSG00000106948	AKNA	protein_coding	AT-hook transcription factor [Source:HGNC Symbol;Acc:HGNC:24108]
TRIM62	#N/A	#N/A	#N/A	#N/A	#N/A	#N/A	#N/A	#N/A	#N/A	#N/A	#N/A	#N/A	#N/A	#N/A	#N/A	#N/A	#N/A	#N/A	#N/A	#N/A	#N/A	#N/A	#N/A	#N/A	#N/A	#N/A	#N/A	#N/A	#N/A	#N/A	#N/A	#N/A	#N/A	#N/A	1.16613	#N/A	1.28398	1.61502	1.39651	1.35196	1.55123	1.66679	1.3683	1.13157	1.26292	0.484511	1.26018	1.09191	#N/A	1.26474	1.35347	#N/A	#N/A	#N/A	#N/A	#N/A	#N/A	#N/A	#N/A	#N/A	#N/A	#N/A	#N/A	15	ENSG00000116525	TRIM62	protein_coding	tripartite motif containing 62 [Source:HGNC Symbol;Acc:HGNC:25574]
CD63	#N/A	#N/A	#N/A	#N/A	#N/A	#N/A	#N/A	#N/A	#N/A	#N/A	#N/A	#N/A	#N/A	#N/A	#N/A	#N/A	#N/A	#N/A	#N/A	#N/A	#N/A	#N/A	#N/A	#N/A	#N/A	#N/A	#N/A	#N/A	#N/A	#N/A	#N/A	#N/A	#N/A	#N/A	0.425618	#N/A	0.162408	0.196246	2.17871	0.786366	0.642367	0.0964906	0.671205	0.135334	0.0968529	0.0329147	0.167684	0.150322	#N/A	0.171785	1.43434	#N/A	#N/A	#N/A	#N/A	#N/A	#N/A	#N/A	#N/A	#N/A	#N/A	#N/A	#N/A	15	ENSG00000135404	CD63	protein_coding	CD63 molecule [Source:HGNC Symbol;Acc:HGNC:1692]
ARHGEF2	#N/A	#N/A	#N/A	#N/A	#N/A	#N/A	#N/A	#N/A	#N/A	#N/A	#N/A	#N/A	#N/A	#N/A	#N/A	#N/A	#N/A	#N/A	#N/A	#N/A	#N/A	#N/A	#N/A	#N/A	#N/A	#N/A	#N/A	#N/A	#N/A	#N/A	#N/A	#N/A	#N/A	#N/A	1.01366	#N/A	0.990111	0.841344	0.990834	0.943533	1.11979	1.10362	0.949311	0.751335	1.07722	0.683708	0.749876	0.894439	#N/A	0.862526	0.848274	#N/A	#N/A	#N/A	#N/A	#N/A	#N/A	#N/A	#N/A	#N/A	#N/A	#N/A	#N/A	15	ENSG00000116584	ARHGEF2	protein_coding	Rho/Rac guanine nucleotide exchange factor 2 [Source:HGNC Symbol;Acc:HGNC:682]
#267313	#N/A	#N/A	#N/A	#N/A	#N/A	#N/A	#N/A	#N/A	#N/A	#N/A	#N/A	#N/A	#N/A	#N/A	#N/A	#N/A	#N/A	#N/A	#N/A	#N/A	#N/A	#N/A	#N/A	#N/A	#N/A	#N/A	#N/A	#N/A	#N/A	#N/A	#N/A	#N/A	#N/A	#N/A	0.129031	#N/A	0.105496	0.143877	0.111837	0.105143	0.174596	0.0657373	0.773642	0.0562596	0.0445776	#N/A	0.0905118	0.100306	0.012814	0.0854265	0.106681	#N/A	#N/A	#N/A	#N/A	#N/A	#N/A	#N/A	#N/A	#N/A	#N/A	#N/A	#N/A	15	ENSG00000267313		lncRNA	keratoconus gene 6 [Source:NCBI gene (formerly Entrezgene);Acc:641516]
JAKMIP2	#N/A	#N/A	#N/A	#N/A	#N/A	#N/A	#N/A	#N/A	#N/A	#N/A	#N/A	#N/A	#N/A	#N/A	#N/A	#N/A	#N/A	#N/A	#N/A	#N/A	#N/A	#N/A	#N/A	#N/A	#N/A	#N/A	#N/A	#N/A	#N/A	#N/A	#N/A	#N/A	#N/A	#N/A	0.363579	#N/A	0.495474	0.396748	1.46897	0.842713	3.59411	0.101267	3.05303	0.0957782	0.0901637	#N/A	1.84921	0.220443	#N/A	0.373622	0.598522	#N/A	#N/A	0.136373	#N/A	#N/A	#N/A	#N/A	#N/A	#N/A	#N/A	#N/A	#N/A	15	ENSG00000176049	JAKMIP2	protein_coding	janus kinase and microtubule interacting protein 2 [Source:HGNC Symbol;Acc:HGNC:29067]
STXBP5-AS1	#N/A	#N/A	#N/A	#N/A	#N/A	#N/A	#N/A	#N/A	#N/A	#N/A	#N/A	#N/A	#N/A	#N/A	#N/A	#N/A	#N/A	#N/A	#N/A	#N/A	#N/A	#N/A	#N/A	#N/A	#N/A	#N/A	#N/A	#N/A	#N/A	#N/A	#N/A	#N/A	#N/A	#N/A	1.55261	#N/A	1.45391	1.90133	1.7664	1.90503	2.03272	1.64852	1.35172	1.3376	1.08603	0.689402	1.53814	1.97482	#N/A	1.67801	1.89688	#N/A	#N/A	#N/A	#N/A	#N/A	#N/A	#N/A	#N/A	#N/A	#N/A	#N/A	#N/A	15	ENSG00000233452	STXBP5-AS1	lncRNA	STXBP5 antisense RNA 1 [Source:HGNC Symbol;Acc:HGNC:44183]
SLC39A1	#N/A	#N/A	#N/A	#N/A	#N/A	#N/A	#N/A	#N/A	#N/A	#N/A	#N/A	#N/A	#N/A	#N/A	#N/A	#N/A	#N/A	#N/A	#N/A	#N/A	#N/A	#N/A	#N/A	#N/A	#N/A	#N/A	#N/A	#N/A	#N/A	#N/A	#N/A	#N/A	#N/A	#N/A	1.51462	#N/A	2.42472	1.34488	2.0666	1.75156	2.94129	0.35237	2.74275	0.771755	0.51258	0.0464042	1.70788	1.92394	#N/A	2.52368	2.90841	#N/A	#N/A	#N/A	#N/A	#N/A	#N/A	#N/A	#N/A	#N/A	#N/A	#N/A	#N/A	15	ENSG00000143570	SLC39A1	protein_coding	solute carrier family 39 member 1 [Source:HGNC Symbol;Acc:HGNC:12876]
CEP120	#N/A	#N/A	#N/A	#N/A	#N/A	#N/A	#N/A	#N/A	#N/A	#N/A	#N/A	#N/A	#N/A	#N/A	#N/A	#N/A	#N/A	#N/A	#N/A	#N/A	#N/A	#N/A	#N/A	#N/A	#N/A	#N/A	#N/A	#N/A	#N/A	#N/A	#N/A	#N/A	#N/A	#N/A	0.694619	#N/A	1.10301	0.782548	1.07637	0.965782	0.880303	0.886276	0.73729	0.854639	0.840658	1.22375	1.15449	0.920519	#N/A	0.672922	0.911234	#N/A	#N/A	#N/A	#N/A	#N/A	#N/A	#N/A	#N/A	#N/A	#N/A	#N/A	#N/A	15	ENSG00000168944	CEP120	protein_coding	centrosomal protein 120 [Source:HGNC Symbol;Acc:HGNC:26690]
ARHGDIA	#N/A	#N/A	#N/A	#N/A	#N/A	#N/A	#N/A	#N/A	#N/A	#N/A	#N/A	#N/A	#N/A	#N/A	#N/A	#N/A	#N/A	#N/A	#N/A	#N/A	#N/A	#N/A	#N/A	#N/A	#N/A	#N/A	#N/A	#N/A	#N/A	#N/A	#N/A	#N/A	#N/A	#N/A	4.0086	#N/A	3.9413	3.15781	2.01947	2.09938	3.57443	0.507317	3.23007	1.36127	0.351772	0.0622681	1.80812	3.16409	#N/A	2.07942	2.02506	#N/A	#N/A	#N/A	#N/A	#N/A	#N/A	#N/A	#N/A	#N/A	#N/A	#N/A	#N/A	15	ENSG00000141522	ARHGDIA	protein_coding	Rho GDP dissociation inhibitor alpha [Source:HGNC Symbol;Acc:HGNC:678]
CLDN15	#N/A	#N/A	#N/A	#N/A	#N/A	#N/A	#N/A	#N/A	#N/A	#N/A	#N/A	#N/A	#N/A	#N/A	#N/A	#N/A	#N/A	#N/A	#N/A	#N/A	#N/A	#N/A	#N/A	#N/A	#N/A	#N/A	#N/A	#N/A	#N/A	#N/A	#N/A	#N/A	#N/A	#N/A	2.28792	#N/A	1.89473	2.52544	1.94584	2.63597	2.48874	0.963715	2.42123	1.12293	1.12156	0.13035	1.89115	2.41908	#N/A	1.92044	2.35187	#N/A	#N/A	#N/A	#N/A	#N/A	#N/A	#N/A	#N/A	#N/A	#N/A	#N/A	#N/A	15	ENSG00000106404	CLDN15	protein_coding	claudin 15 [Source:HGNC Symbol;Acc:HGNC:2036]
GNG10	#N/A	#N/A	#N/A	#N/A	#N/A	#N/A	#N/A	#N/A	#N/A	#N/A	#N/A	#N/A	#N/A	#N/A	#N/A	#N/A	#N/A	#N/A	#N/A	#N/A	#N/A	#N/A	#N/A	#N/A	#N/A	#N/A	#N/A	#N/A	#N/A	#N/A	#N/A	#N/A	#N/A	#N/A	0.0402654	0.00539526	0.0508227	0.0587284	0.079127	0.0761048	0.582006	0.0184507	0.559341	0.0287652	0.0301509	#N/A	0.134132	0.0567843	#N/A	0.0512209	0.0645893	#N/A	#N/A	#N/A	#N/A	#N/A	#N/A	#N/A	#N/A	#N/A	#N/A	#N/A	#N/A	15	ENSG00000242616	GNG10	protein_coding	G protein subunit gamma 10 [Source:HGNC Symbol;Acc:HGNC:4402]
CCND2	#N/A	#N/A	#N/A	#N/A	#N/A	#N/A	#N/A	#N/A	#N/A	#N/A	#N/A	#N/A	#N/A	#N/A	#N/A	#N/A	#N/A	#N/A	#N/A	#N/A	#N/A	#N/A	#N/A	#N/A	#N/A	#N/A	#N/A	#N/A	#N/A	#N/A	#N/A	#N/A	#N/A	#N/A	0.179536	#N/A	0.330213	0.196694	0.54149	0.154898	5.95889	0.0932303	5.36694	0.0868964	0.0937084	0.0363594	0.224881	0.222797	#N/A	0.416989	0.283819	#N/A	#N/A	#N/A	#N/A	#N/A	#N/A	#N/A	#N/A	#N/A	#N/A	#N/A	#N/A	15	ENSG00000118971	CCND2	protein_coding	cyclin D2 [Source:HGNC Symbol;Acc:HGNC:1583]
LINC02580	#N/A	#N/A	#N/A	#N/A	#N/A	#N/A	#N/A	#N/A	#N/A	#N/A	#N/A	#N/A	#N/A	#N/A	#N/A	#N/A	#N/A	#N/A	#N/A	#N/A	#N/A	#N/A	#N/A	#N/A	#N/A	#N/A	#N/A	#N/A	#N/A	#N/A	#N/A	#N/A	#N/A	#N/A	0.16236	#N/A	0.298862	0.206333	0.871791	0.309456	3.2746	0.0993155	3.1087	0.118721	0.0946259	0.0377283	0.870689	0.200852	#N/A	0.133667	0.447268	#N/A	#N/A	#N/A	#N/A	#N/A	#N/A	#N/A	#N/A	#N/A	#N/A	#N/A	#N/A	15	ENSG00000230587	LINC02580	lncRNA	long intergenic non-protein coding RNA 2580 [Source:HGNC Symbol;Acc:HGNC:53751]
WNT5B	#N/A	#N/A	#N/A	#N/A	#N/A	#N/A	#N/A	#N/A	#N/A	#N/A	#N/A	#N/A	#N/A	#N/A	#N/A	#N/A	#N/A	#N/A	#N/A	#N/A	#N/A	#N/A	#N/A	#N/A	#N/A	#N/A	#N/A	#N/A	#N/A	#N/A	#N/A	#N/A	#N/A	#N/A	1.36853	#N/A	1.28978	1.42903	1.22895	1.63917	1.93165	1.46855	1.17997	1.14401	1.33326	#N/A	0.827719	0.939553	#N/A	1.15767	1.59891	#N/A	#N/A	#N/A	#N/A	#N/A	0.61286	#N/A	#N/A	#N/A	#N/A	#N/A	#N/A	15	ENSG00000111186	WNT5B	protein_coding	Wnt family member 5B [Source:HGNC Symbol;Acc:HGNC:16265]
TMEM132C	#N/A	#N/A	#N/A	#N/A	#N/A	#N/A	#N/A	#N/A	#N/A	#N/A	#N/A	#N/A	#N/A	#N/A	#N/A	#N/A	#N/A	#N/A	#N/A	#N/A	#N/A	#N/A	#N/A	#N/A	#N/A	#N/A	#N/A	#N/A	#N/A	#N/A	#N/A	#N/A	#N/A	#N/A	3.12152	#N/A	1.50999	4.46562	2.1462	2.23843	4.0659	0.281659	3.89611	1.14326	0.368759	#N/A	2.75548	3.6202	#N/A	3.8975	3.06202	#N/A	#N/A	#N/A	0.193364	#N/A	#N/A	#N/A	#N/A	#N/A	#N/A	#N/A	#N/A	15	ENSG00000181234	TMEM132C	protein_coding	transmembrane protein 132C [Source:HGNC Symbol;Acc:HGNC:25436]
#288075	#N/A	#N/A	#N/A	#N/A	#N/A	#N/A	#N/A	#N/A	#N/A	#N/A	#N/A	#N/A	#N/A	#N/A	#N/A	#N/A	#N/A	#N/A	#N/A	#N/A	#N/A	#N/A	#N/A	#N/A	#N/A	#N/A	#N/A	#N/A	#N/A	#N/A	#N/A	#N/A	#N/A	#N/A	0.927521	0.417779	0.938456	1.19953	1.14487	1.27324	1.02308	#N/A	0.937701	0.726542	1.07937	#N/A	0.703004	0.926816	#N/A	0.955537	1.15545	#N/A	#N/A	#N/A	#N/A	#N/A	#N/A	#N/A	#N/A	#N/A	#N/A	1.10449	#N/A	15	ENSG00000288075		lncRNA	novel transcript
CCNI	#N/A	#N/A	#N/A	#N/A	#N/A	#N/A	#N/A	#N/A	#N/A	#N/A	#N/A	#N/A	#N/A	#N/A	#N/A	#N/A	#N/A	#N/A	#N/A	#N/A	#N/A	#N/A	#N/A	#N/A	#N/A	#N/A	#N/A	#N/A	#N/A	#N/A	#N/A	#N/A	#N/A	#N/A	0.606564	#N/A	1.52395	0.806935	1.30417	0.568146	0.753063	0.801761	0.947666	0.733642	1.11781	0.954848	0.737861	0.955539	#N/A	1.04485	0.501168	#N/A	#N/A	#N/A	#N/A	#N/A	#N/A	#N/A	#N/A	#N/A	#N/A	#N/A	#N/A	15	ENSG00000118816	CCNI	protein_coding	cyclin I [Source:HGNC Symbol;Acc:HGNC:1595]
TTYH3	#N/A	#N/A	#N/A	#N/A	#N/A	#N/A	#N/A	#N/A	#N/A	#N/A	#N/A	#N/A	#N/A	#N/A	#N/A	#N/A	#N/A	#N/A	#N/A	#N/A	#N/A	#N/A	#N/A	#N/A	#N/A	#N/A	#N/A	#N/A	#N/A	#N/A	#N/A	#N/A	#N/A	#N/A	1.81415	#N/A	1.22401	1.30626	1.71754	1.57054	1.59607	1.28788	1.41309	1.58977	1.68901	0.265456	1.45811	1.48812	#N/A	1.74427	1.62753	#N/A	#N/A	#N/A	#N/A	#N/A	#N/A	#N/A	#N/A	#N/A	#N/A	#N/A	#N/A	15	ENSG00000136295	TTYH3	protein_coding	tweety family member 3 [Source:HGNC Symbol;Acc:HGNC:22222]
AP1G2	#N/A	#N/A	#N/A	#N/A	#N/A	#N/A	#N/A	#N/A	#N/A	#N/A	#N/A	#N/A	#N/A	#N/A	#N/A	#N/A	#N/A	#N/A	#N/A	#N/A	#N/A	#N/A	#N/A	#N/A	#N/A	#N/A	#N/A	#N/A	#N/A	#N/A	#N/A	#N/A	#N/A	#N/A	0.370353	#N/A	0.280657	0.727446	0.892693	0.190335	3.30932	0.0837806	3.09289	0.156072	0.0723681	0.0380091	1.25317	0.674539	#N/A	0.795817	0.321179	#N/A	#N/A	#N/A	#N/A	#N/A	#N/A	#N/A	#N/A	#N/A	#N/A	#N/A	#N/A	15	ENSG00000213983	AP1G2	protein_coding	adaptor related protein complex 1 subunit gamma 2 [Source:HGNC Symbol;Acc:HGNC:556]
LINC01762	#N/A	#N/A	#N/A	#N/A	#N/A	#N/A	#N/A	#N/A	#N/A	#N/A	#N/A	#N/A	#N/A	#N/A	#N/A	#N/A	#N/A	#N/A	#N/A	#N/A	#N/A	#N/A	#N/A	#N/A	#N/A	#N/A	#N/A	#N/A	#N/A	#N/A	#N/A	#N/A	#N/A	#N/A	0.602312	#N/A	0.547548	1.32639	1.65367	0.755108	1.77426	0.281674	2.05181	0.249429	0.191995	0.0400662	1.8463	0.740577	#N/A	0.720547	1.07483	#N/A	#N/A	#N/A	#N/A	#N/A	#N/A	#N/A	#N/A	#N/A	#N/A	#N/A	#N/A	15	ENSG00000233154	LINC01762	lncRNA	long intergenic non-protein coding RNA 1762 [Source:HGNC Symbol;Acc:HGNC:52552]
DENND5A	#N/A	#N/A	#N/A	#N/A	#N/A	#N/A	#N/A	#N/A	#N/A	#N/A	#N/A	#N/A	#N/A	#N/A	#N/A	#N/A	#N/A	#N/A	#N/A	#N/A	#N/A	#N/A	#N/A	#N/A	#N/A	#N/A	#N/A	#N/A	#N/A	#N/A	#N/A	#N/A	#N/A	#N/A	0.418439	#N/A	0.34889	0.375077	0.442426	0.470271	0.370239	0.493095	0.379901	0.313354	0.428187	#N/A	0.319773	0.365464	#N/A	0.413984	#N/A	#N/A	#N/A	#N/A	#N/A	#N/A	#N/A	#N/A	#N/A	#N/A	#N/A	0.935035	2.32058	15	ENSG00000184014	DENND5A	protein_coding	DENN domain containing 5A [Source:HGNC Symbol;Acc:HGNC:19344]
C11orf96	#N/A	#N/A	#N/A	#N/A	#N/A	#N/A	#N/A	#N/A	#N/A	#N/A	#N/A	#N/A	#N/A	#N/A	#N/A	#N/A	#N/A	#N/A	#N/A	#N/A	#N/A	#N/A	#N/A	#N/A	#N/A	#N/A	#N/A	#N/A	#N/A	#N/A	#N/A	#N/A	#N/A	#N/A	0.168887	#N/A	0.135585	0.204554	0.243382	0.169504	0.307333	0.0944164	0.294814	0.0982993	0.0952181	0.0368654	0.191929	0.164019	#N/A	0.169434	0.183457	#N/A	#N/A	#N/A	#N/A	#N/A	#N/A	#N/A	#N/A	#N/A	#N/A	#N/A	#N/A	15	ENSG00000187479	C11orf96	protein_coding	chromosome 11 open reading frame 96 [Source:HGNC Symbol;Acc:HGNC:38675]
#233635	#N/A	#N/A	#N/A	#N/A	#N/A	#N/A	#N/A	#N/A	#N/A	#N/A	#N/A	#N/A	#N/A	#N/A	#N/A	#N/A	#N/A	#N/A	#N/A	#N/A	#N/A	#N/A	#N/A	#N/A	#N/A	#N/A	#N/A	#N/A	#N/A	#N/A	#N/A	#N/A	#N/A	#N/A	1.45516	#N/A	2.0431	2.55102	1.94199	1.69128	2.15654	1.53301	1.85404	1.50452	1.77458	#N/A	1.38719	1.6738	#N/A	1.93162	2.0314	#N/A	#N/A	#N/A	#N/A	0.596995	#N/A	#N/A	#N/A	#N/A	#N/A	#N/A	#N/A	15	ENSG00000233635		lncRNA	novel transcript, antisense to TANC2
RSU1	#N/A	#N/A	#N/A	#N/A	#N/A	#N/A	#N/A	#N/A	#N/A	#N/A	#N/A	#N/A	#N/A	#N/A	#N/A	#N/A	#N/A	#N/A	#N/A	#N/A	#N/A	#N/A	#N/A	#N/A	#N/A	#N/A	#N/A	#N/A	#N/A	#N/A	#N/A	#N/A	#N/A	#N/A	0.284849	#N/A	0.346233	0.381929	0.514569	0.322059	0.321499	0.446133	0.540606	0.310575	0.505518	0.582082	0.527573	0.570743	#N/A	0.587576	0.503327	#N/A	#N/A	#N/A	#N/A	#N/A	#N/A	#N/A	#N/A	#N/A	#N/A	#N/A	#N/A	15	ENSG00000148484	RSU1	protein_coding	Ras suppressor protein 1 [Source:HGNC Symbol;Acc:HGNC:10464]
SFXN3	#N/A	#N/A	#N/A	#N/A	#N/A	#N/A	#N/A	#N/A	#N/A	#N/A	#N/A	#N/A	#N/A	#N/A	#N/A	#N/A	#N/A	#N/A	#N/A	#N/A	#N/A	#N/A	#N/A	#N/A	#N/A	#N/A	#N/A	#N/A	#N/A	#N/A	#N/A	#N/A	#N/A	#N/A	0.162917	#N/A	0.150806	0.182044	0.291596	0.246341	0.258632	0.0844896	4.40074	0.0847091	0.092753	0.0354098	0.172212	0.1543	#N/A	0.152864	0.193554	#N/A	#N/A	#N/A	#N/A	#N/A	#N/A	#N/A	#N/A	#N/A	#N/A	#N/A	#N/A	15	ENSG00000107819	SFXN3	protein_coding	sideroflexin 3 [Source:HGNC Symbol;Acc:HGNC:16087]
IMP3	#N/A	#N/A	#N/A	#N/A	#N/A	#N/A	#N/A	#N/A	#N/A	#N/A	#N/A	#N/A	#N/A	#N/A	#N/A	#N/A	#N/A	#N/A	#N/A	#N/A	#N/A	#N/A	#N/A	#N/A	#N/A	#N/A	#N/A	#N/A	#N/A	#N/A	#N/A	#N/A	#N/A	#N/A	0.138559	#N/A	0.112341	0.145699	0.122138	0.117959	1.32068	0.0742261	0.202345	0.071929	0.0789658	0.0293093	0.140939	0.110325	#N/A	0.122101	0.120642	#N/A	#N/A	#N/A	#N/A	#N/A	#N/A	#N/A	#N/A	#N/A	#N/A	#N/A	#N/A	15	ENSG00000177971	IMP3	protein_coding	IMP U3 small nucleolar ribonucleoprotein 3 [Source:HGNC Symbol;Acc:HGNC:14497]
STX11	#N/A	#N/A	#N/A	#N/A	#N/A	#N/A	#N/A	#N/A	#N/A	#N/A	#N/A	#N/A	#N/A	#N/A	#N/A	#N/A	#N/A	#N/A	#N/A	#N/A	#N/A	#N/A	#N/A	#N/A	#N/A	#N/A	#N/A	#N/A	#N/A	#N/A	#N/A	#N/A	#N/A	#N/A	0.130901	0.0134024	0.0924263	0.125708	0.100835	0.115713	0.194013	0.0616696	0.162427	0.0655025	0.0655745	#N/A	0.0922239	0.0978882	#N/A	0.109975	0.116396	#N/A	#N/A	#N/A	#N/A	#N/A	#N/A	#N/A	#N/A	#N/A	#N/A	#N/A	#N/A	15	ENSG00000135604	STX11	protein_coding	syntaxin 11 [Source:HGNC Symbol;Acc:HGNC:11429]
CAMK1	#N/A	#N/A	#N/A	#N/A	#N/A	#N/A	#N/A	#N/A	#N/A	#N/A	#N/A	#N/A	#N/A	#N/A	#N/A	#N/A	#N/A	#N/A	#N/A	#N/A	#N/A	#N/A	#N/A	#N/A	#N/A	#N/A	#N/A	#N/A	#N/A	#N/A	#N/A	#N/A	#N/A	#N/A	1.02299	#N/A	1.78919	1.16964	1.67372	1.51765	1.24218	1.27729	1.16833	0.910624	1.38017	0.659504	1.09085	1.03344	#N/A	1.21078	1.25713	#N/A	#N/A	#N/A	#N/A	#N/A	#N/A	#N/A	#N/A	#N/A	#N/A	#N/A	#N/A	15	ENSG00000134072	CAMK1	protein_coding	calcium/calmodulin dependent protein kinase I [Source:HGNC Symbol;Acc:HGNC:1459]
TVP23C	#N/A	#N/A	#N/A	#N/A	#N/A	#N/A	#N/A	#N/A	#N/A	#N/A	#N/A	#N/A	#N/A	#N/A	#N/A	#N/A	#N/A	#N/A	#N/A	#N/A	#N/A	#N/A	#N/A	#N/A	#N/A	#N/A	#N/A	#N/A	#N/A	#N/A	#N/A	#N/A	#N/A	#N/A	0.639112	#N/A	0.467322	0.554704	0.617287	0.536902	0.604235	0.595337	0.643279	0.82774	0.737489	#N/A	0.607628	0.657325	1.87137	0.568187	0.567426	#N/A	#N/A	#N/A	#N/A	#N/A	#N/A	#N/A	#N/A	#N/A	#N/A	#N/A	#N/A	15	ENSG00000175106	TVP23C	protein_coding	trans-golgi network vesicle protein 23 homolog C [Source:HGNC Symbol;Acc:HGNC:30453]
DPP4	#N/A	#N/A	#N/A	#N/A	#N/A	#N/A	#N/A	#N/A	#N/A	#N/A	#N/A	#N/A	#N/A	#N/A	#N/A	#N/A	#N/A	#N/A	#N/A	#N/A	#N/A	#N/A	#N/A	#N/A	#N/A	#N/A	#N/A	#N/A	#N/A	#N/A	#N/A	#N/A	#N/A	#N/A	0.148006	#N/A	0.0653523	0.189792	0.137586	0.0940478	0.255067	0.0712086	0.341561	0.0865855	0.072218	0.0297312	0.13073	0.134676	#N/A	0.15968	0.151874	#N/A	#N/A	#N/A	#N/A	#N/A	#N/A	#N/A	#N/A	#N/A	#N/A	#N/A	#N/A	15	ENSG00000197635	DPP4	protein_coding	dipeptidyl peptidase 4 [Source:HGNC Symbol;Acc:HGNC:3009]
F2R	#N/A	#N/A	#N/A	#N/A	#N/A	#N/A	#N/A	#N/A	#N/A	#N/A	#N/A	#N/A	#N/A	#N/A	#N/A	#N/A	#N/A	#N/A	#N/A	#N/A	#N/A	#N/A	#N/A	#N/A	#N/A	#N/A	#N/A	#N/A	#N/A	#N/A	#N/A	#N/A	#N/A	#N/A	0.156444	#N/A	0.121575	0.180299	0.128426	0.151763	0.288619	0.0773886	0.255738	0.079207	0.0744557	0.0260327	0.16982	0.139817	#N/A	0.150277	0.168567	#N/A	#N/A	#N/A	#N/A	#N/A	#N/A	#N/A	#N/A	#N/A	#N/A	#N/A	#N/A	15	ENSG00000181104	F2R	protein_coding	coagulation factor II thrombin receptor [Source:HGNC Symbol;Acc:HGNC:3537]
FUT8	#N/A	#N/A	#N/A	#N/A	#N/A	#N/A	#N/A	#N/A	#N/A	#N/A	#N/A	#N/A	#N/A	#N/A	#N/A	#N/A	#N/A	#N/A	#N/A	#N/A	#N/A	#N/A	#N/A	#N/A	#N/A	#N/A	#N/A	#N/A	#N/A	#N/A	#N/A	#N/A	#N/A	#N/A	0.6267	#N/A	0.651212	0.687591	0.589842	0.7467	0.808426	0.567559	0.58712	0.419042	0.402615	0.66842	0.476721	0.664137	#N/A	0.429437	0.513584	#N/A	#N/A	#N/A	#N/A	#N/A	#N/A	#N/A	#N/A	#N/A	#N/A	#N/A	#N/A	15	ENSG00000033170	FUT8	protein_coding	fucosyltransferase 8 [Source:HGNC Symbol;Acc:HGNC:4019]
TMBIM6	#N/A	#N/A	#N/A	#N/A	#N/A	#N/A	#N/A	#N/A	#N/A	#N/A	#N/A	#N/A	#N/A	#N/A	#N/A	#N/A	#N/A	#N/A	#N/A	#N/A	#N/A	#N/A	#N/A	#N/A	#N/A	#N/A	#N/A	#N/A	#N/A	#N/A	#N/A	#N/A	#N/A	#N/A	0.723368	#N/A	1.7109	0.960011	1.00362	0.834149	0.962325	1.18412	0.691299	0.61945	0.629153	#N/A	0.53653	0.768962	#N/A	0.578626	1.00135	#N/A	#N/A	#N/A	#N/A	#N/A	#N/A	0.969129	#N/A	#N/A	#N/A	#N/A	#N/A	15	ENSG00000139644	TMBIM6	protein_coding	transmembrane BAX inhibitor motif containing 6 [Source:HGNC Symbol;Acc:HGNC:11723]
SAP30-DT	#N/A	#N/A	#N/A	#N/A	#N/A	#N/A	#N/A	#N/A	#N/A	#N/A	#N/A	#N/A	#N/A	#N/A	#N/A	#N/A	#N/A	#N/A	#N/A	#N/A	#N/A	#N/A	#N/A	#N/A	#N/A	#N/A	#N/A	#N/A	#N/A	#N/A	#N/A	#N/A	#N/A	#N/A	0.676613	#N/A	1.45066	2.1712	1.58397	1.10866	2.79932	0.125801	1.766	0.175848	0.165219	0.0369012	1.52095	1.1849	#N/A	0.868264	1.13801	#N/A	#N/A	#N/A	#N/A	#N/A	#N/A	#N/A	#N/A	#N/A	#N/A	#N/A	#N/A	15	ENSG00000272870	SAP30-DT	lncRNA	SAP30 divergent transcript [Source:HGNC Symbol;Acc:HGNC:54424]
TMEM107	#N/A	#N/A	#N/A	#N/A	#N/A	#N/A	#N/A	#N/A	#N/A	#N/A	#N/A	#N/A	#N/A	#N/A	#N/A	#N/A	#N/A	#N/A	#N/A	#N/A	#N/A	#N/A	#N/A	#N/A	#N/A	#N/A	#N/A	#N/A	#N/A	#N/A	#N/A	#N/A	#N/A	#N/A	0.159658	#N/A	0.116109	0.180227	0.141796	0.13694	0.352872	0.0791525	0.28729	0.0825686	0.0783219	0.0286336	0.147807	0.1248	#N/A	0.117641	0.161608	#N/A	#N/A	#N/A	#N/A	#N/A	#N/A	#N/A	#N/A	#N/A	#N/A	#N/A	#N/A	15	ENSG00000179029	TMEM107	protein_coding	transmembrane protein 107 [Source:HGNC Symbol;Acc:HGNC:28128]
GALNT7-DT	#N/A	#N/A	#N/A	#N/A	#N/A	#N/A	#N/A	#N/A	#N/A	#N/A	#N/A	#N/A	#N/A	#N/A	#N/A	#N/A	#N/A	#N/A	#N/A	#N/A	#N/A	#N/A	#N/A	#N/A	#N/A	#N/A	#N/A	#N/A	#N/A	#N/A	#N/A	#N/A	#N/A	#N/A	0.121094	#N/A	0.112148	0.156522	0.187855	0.15095	0.448899	0.0608489	0.624541	0.0475738	0.0765234	0.0299311	0.165425	0.118071	#N/A	0.118578	0.14549	#N/A	#N/A	#N/A	#N/A	#N/A	#N/A	#N/A	#N/A	#N/A	#N/A	#N/A	#N/A	15	ENSG00000245213	GALNT7-DT	lncRNA	GALNT7 divergent transcript [Source:HGNC Symbol;Acc:HGNC:55604]
MGAT4B#161013	#N/A	#N/A	#N/A	#N/A	#N/A	#N/A	#N/A	#N/A	#N/A	#N/A	#N/A	#N/A	#N/A	#N/A	#N/A	#N/A	#N/A	#N/A	#N/A	#N/A	#N/A	#N/A	#N/A	#N/A	#N/A	#N/A	#N/A	#N/A	#N/A	#N/A	#N/A	#N/A	#N/A	#N/A	1.86473	#N/A	1.04568	1.50872	1.56798	1.61375	2.25565	0.295464	2.31277	0.589802	0.500531	0.0772495	1.0542	1.07434	#N/A	1.71918	1.6708	#N/A	#N/A	#N/A	#N/A	#N/A	#N/A	#N/A	#N/A	#N/A	#N/A	#N/A	#N/A	15	ENSG00000161013	MGAT4B	protein_coding	alpha-1,3-mannosyl-glycoprotein 4-beta-N-acetylglucosaminyltransferase B [Source:HGNC Symbol;Acc:HGNC:7048]
PROCR	#N/A	#N/A	#N/A	#N/A	#N/A	#N/A	#N/A	#N/A	#N/A	#N/A	#N/A	#N/A	#N/A	#N/A	#N/A	#N/A	#N/A	#N/A	#N/A	#N/A	#N/A	#N/A	#N/A	#N/A	#N/A	#N/A	#N/A	#N/A	#N/A	#N/A	#N/A	#N/A	#N/A	#N/A	2.25907	#N/A	1.91822	2.2673	1.36729	2.03855	2.15042	2.35775	1.33655	1.44217	1.09433	0.847817	1.31699	1.61234	#N/A	1.11782	1.9383	#N/A	#N/A	#N/A	#N/A	#N/A	#N/A	#N/A	#N/A	#N/A	#N/A	#N/A	#N/A	15	ENSG00000101000	PROCR	protein_coding	protein C receptor [Source:HGNC Symbol;Acc:HGNC:9452]
GNB2	#N/A	#N/A	#N/A	#N/A	#N/A	#N/A	#N/A	#N/A	#N/A	#N/A	#N/A	#N/A	#N/A	#N/A	#N/A	#N/A	#N/A	#N/A	#N/A	#N/A	#N/A	#N/A	#N/A	#N/A	#N/A	#N/A	#N/A	#N/A	#N/A	#N/A	#N/A	#N/A	#N/A	#N/A	0.166136	#N/A	0.126408	0.185503	0.139961	0.140903	0.269929	0.0858219	0.274635	0.0843597	0.0803113	0.0319955	0.165825	0.145813	#N/A	0.149956	0.156522	#N/A	#N/A	#N/A	#N/A	#N/A	#N/A	#N/A	#N/A	#N/A	#N/A	#N/A	#N/A	15	ENSG00000172354	GNB2	protein_coding	G protein subunit beta 2 [Source:HGNC Symbol;Acc:HGNC:4398]
C7	#N/A	#N/A	#N/A	#N/A	#N/A	#N/A	#N/A	#N/A	#N/A	#N/A	#N/A	#N/A	#N/A	#N/A	#N/A	#N/A	#N/A	#N/A	#N/A	#N/A	#N/A	#N/A	#N/A	#N/A	#N/A	#N/A	#N/A	#N/A	#N/A	#N/A	#N/A	#N/A	#N/A	#N/A	0.136788	#N/A	0.0896063	0.114021	0.178857	0.109533	0.218072	#N/A	0.186539	0.061208	0.0613777	0.0258942	0.11773	0.136076	#N/A	0.111437	0.137759	#N/A	#N/A	#N/A	0.107524	#N/A	#N/A	#N/A	#N/A	#N/A	#N/A	#N/A	#N/A	15	ENSG00000112936	C7	protein_coding	complement C7 [Source:HGNC Symbol;Acc:HGNC:1346]
CYB5A	#N/A	#N/A	#N/A	#N/A	#N/A	#N/A	#N/A	#N/A	#N/A	#N/A	#N/A	#N/A	#N/A	#N/A	#N/A	#N/A	#N/A	#N/A	#N/A	#N/A	#N/A	#N/A	#N/A	#N/A	#N/A	#N/A	#N/A	#N/A	#N/A	#N/A	#N/A	#N/A	#N/A	#N/A	0.578926	#N/A	0.780709	0.726838	1.28369	0.950507	1.43164	0.160419	1.50874	0.241401	0.197132	0.0331034	1.07332	0.754751	#N/A	0.552127	1.60122	#N/A	#N/A	#N/A	#N/A	#N/A	#N/A	#N/A	#N/A	#N/A	#N/A	#N/A	#N/A	15	ENSG00000166347	CYB5A	protein_coding	cytochrome b5 type A [Source:HGNC Symbol;Acc:HGNC:2570]
ARSJ	#N/A	#N/A	#N/A	#N/A	#N/A	#N/A	#N/A	#N/A	#N/A	#N/A	#N/A	#N/A	#N/A	#N/A	#N/A	#N/A	#N/A	#N/A	#N/A	#N/A	#N/A	#N/A	#N/A	#N/A	#N/A	#N/A	#N/A	#N/A	#N/A	#N/A	#N/A	#N/A	#N/A	#N/A	0.14035	#N/A	0.114249	0.159785	0.124498	0.105415	0.334376	0.0683585	0.221543	0.069968	0.0653283	0.0269732	0.130188	0.121876	#N/A	0.113896	0.156573	#N/A	#N/A	#N/A	#N/A	#N/A	#N/A	#N/A	#N/A	#N/A	#N/A	#N/A	#N/A	15	ENSG00000180801	ARSJ	protein_coding	arylsulfatase family member J [Source:HGNC Symbol;Acc:HGNC:26286]
RTL8A	#N/A	#N/A	#N/A	#N/A	#N/A	#N/A	#N/A	#N/A	#N/A	#N/A	#N/A	#N/A	#N/A	#N/A	#N/A	#N/A	#N/A	#N/A	#N/A	#N/A	#N/A	#N/A	#N/A	#N/A	#N/A	#N/A	#N/A	#N/A	#N/A	#N/A	#N/A	#N/A	#N/A	#N/A	0.111429	#N/A	0.0894133	0.146861	0.0968347	0.103659	0.161977	0.0660574	0.464854	0.0359066	0.0656658	0.0250391	0.102502	0.0996552	#N/A	0.0637931	0.113161	#N/A	#N/A	#N/A	#N/A	#N/A	#N/A	#N/A	#N/A	#N/A	#N/A	#N/A	#N/A	15	ENSG00000203950	RTL8A	protein_coding	retrotransposon Gag like 8A [Source:HGNC Symbol;Acc:HGNC:24514]
PCSK2	#N/A	#N/A	#N/A	#N/A	#N/A	#N/A	#N/A	#N/A	#N/A	#N/A	#N/A	#N/A	#N/A	#N/A	#N/A	#N/A	#N/A	#N/A	#N/A	#N/A	#N/A	#N/A	#N/A	#N/A	#N/A	#N/A	#N/A	#N/A	#N/A	#N/A	#N/A	#N/A	#N/A	#N/A	0.151523	#N/A	0.183148	0.254759	0.521309	0.167782	3.78947	0.0933768	0.736443	0.0794275	0.082628	0.0346393	0.29025	0.143815	#N/A	0.182675	0.163083	#N/A	#N/A	#N/A	#N/A	#N/A	#N/A	#N/A	#N/A	#N/A	#N/A	#N/A	#N/A	15	ENSG00000125851	PCSK2	protein_coding	proprotein convertase subtilisin/kexin type 2 [Source:HGNC Symbol;Acc:HGNC:8744]
TUBB#196230	#N/A	#N/A	#N/A	#N/A	#N/A	#N/A	#N/A	#N/A	#N/A	#N/A	#N/A	#N/A	#N/A	#N/A	#N/A	#N/A	#N/A	#N/A	#N/A	#N/A	#N/A	#N/A	#N/A	#N/A	#N/A	#N/A	#N/A	#N/A	#N/A	#N/A	#N/A	#N/A	#N/A	#N/A	0.0954077	#N/A	0.062313	0.107364	0.0429521	0.0430829	0.133706	0.0451497	0.120161	0.0498814	0.0467589	0.0177307	0.0823517	0.081837	#N/A	0.0876487	0.0493221	#N/A	#N/A	#N/A	#N/A	#N/A	#N/A	#N/A	#N/A	#N/A	#N/A	#N/A	#N/A	15	ENSG00000196230	TUBB	protein_coding	tubulin beta class I [Source:HGNC Symbol;Acc:HGNC:20778]
SKI	#N/A	#N/A	#N/A	#N/A	#N/A	#N/A	#N/A	#N/A	#N/A	#N/A	#N/A	#N/A	#N/A	#N/A	#N/A	#N/A	#N/A	#N/A	#N/A	#N/A	#N/A	#N/A	#N/A	#N/A	#N/A	#N/A	#N/A	#N/A	#N/A	#N/A	#N/A	#N/A	#N/A	#N/A	0.900866	#N/A	0.609102	0.785754	0.463851	0.896415	0.946166	1.13831	0.545454	0.455508	0.419371	1.22371	0.554736	0.821214	#N/A	0.311105	0.966659	#N/A	#N/A	#N/A	#N/A	#N/A	#N/A	#N/A	#N/A	#N/A	#N/A	#N/A	#N/A	15	ENSG00000157933	SKI	protein_coding	SKI proto-oncogene [Source:HGNC Symbol;Acc:HGNC:10896]
H3-3A	#N/A	#N/A	#N/A	#N/A	#N/A	#N/A	#N/A	#N/A	#N/A	#N/A	#N/A	#N/A	#N/A	#N/A	#N/A	#N/A	#N/A	#N/A	#N/A	#N/A	#N/A	#N/A	#N/A	#N/A	#N/A	#N/A	#N/A	#N/A	#N/A	#N/A	#N/A	#N/A	#N/A	#N/A	0.42827	#N/A	0.498876	0.517663	1.89665	2.10424	5.17845	0.103842	3.98869	2.8452	0.137239	0.0607578	3.37413	0.669559	#N/A	1.07681	3.73133	#N/A	#N/A	#N/A	#N/A	#N/A	#N/A	#N/A	#N/A	#N/A	#N/A	#N/A	#N/A	15	ENSG00000163041	H3-3A	protein_coding	H3.3 histone A [Source:HGNC Symbol;Acc:HGNC:4764]
STAT5A	#N/A	#N/A	#N/A	#N/A	#N/A	#N/A	#N/A	#N/A	#N/A	#N/A	#N/A	#N/A	#N/A	#N/A	#N/A	#N/A	#N/A	#N/A	#N/A	#N/A	#N/A	#N/A	#N/A	#N/A	#N/A	#N/A	#N/A	#N/A	#N/A	#N/A	#N/A	#N/A	#N/A	#N/A	1.36438	#N/A	1.23832	1.29177	1.63325	1.46788	1.13706	1.06234	1.25111	1.47759	1.02753	0.405535	0.690491	0.825076	#N/A	1.00444	1.70182	#N/A	#N/A	#N/A	#N/A	#N/A	#N/A	#N/A	#N/A	#N/A	#N/A	#N/A	#N/A	15	ENSG00000126561	STAT5A	protein_coding	signal transducer and activator of transcription 5A [Source:HGNC Symbol;Acc:HGNC:11366]
RAB3IL1	#N/A	#N/A	#N/A	#N/A	#N/A	#N/A	#N/A	#N/A	#N/A	#N/A	#N/A	#N/A	#N/A	#N/A	#N/A	#N/A	#N/A	#N/A	#N/A	#N/A	#N/A	#N/A	#N/A	#N/A	#N/A	#N/A	#N/A	#N/A	#N/A	#N/A	#N/A	#N/A	#N/A	#N/A	0.129567	#N/A	0.0850592	0.146678	0.093842	0.0928615	0.20131	0.06598	0.186274	0.0681014	0.0646626	0.0243447	0.11771	0.110942	#N/A	0.118759	0.111348	#N/A	#N/A	#N/A	#N/A	#N/A	#N/A	#N/A	#N/A	#N/A	#N/A	#N/A	#N/A	15	ENSG00000167994	RAB3IL1	protein_coding	RAB3A interacting protein like 1 [Source:HGNC Symbol;Acc:HGNC:9780]
HSP90AA1	#N/A	#N/A	#N/A	#N/A	#N/A	#N/A	#N/A	#N/A	#N/A	#N/A	#N/A	#N/A	#N/A	#N/A	#N/A	#N/A	#N/A	#N/A	#N/A	#N/A	#N/A	#N/A	#N/A	#N/A	#N/A	#N/A	#N/A	#N/A	#N/A	#N/A	#N/A	#N/A	#N/A	#N/A	2.98146	#N/A	2.72782	3.41418	1.17197	1.53481	3.39608	0.430336	3.08365	1.64504	1.91904	0.392949	2.31478	2.82651	#N/A	2.31833	2.1518	#N/A	#N/A	#N/A	#N/A	#N/A	#N/A	#N/A	#N/A	#N/A	#N/A	#N/A	#N/A	15	ENSG00000080824	HSP90AA1	protein_coding	heat shock protein 90 alpha family class A member 1 [Source:HGNC Symbol;Acc:HGNC:5253]
GAS2L1	#N/A	#N/A	#N/A	#N/A	#N/A	#N/A	#N/A	#N/A	#N/A	#N/A	#N/A	#N/A	#N/A	#N/A	#N/A	#N/A	#N/A	#N/A	#N/A	#N/A	#N/A	#N/A	#N/A	#N/A	#N/A	#N/A	#N/A	#N/A	#N/A	#N/A	#N/A	#N/A	#N/A	#N/A	2.15567	#N/A	2.16165	2.64852	1.44074	2.07072	3.0358	0.885727	1.51698	1.1156	0.569108	0.164803	1.05453	1.80638	#N/A	#N/A	2.7901	#N/A	#N/A	#N/A	#N/A	#N/A	#N/A	#N/A	#N/A	#N/A	#N/A	#N/A	0.237641	15	ENSG00000185340	GAS2L1	protein_coding	growth arrest specific 2 like 1 [Source:HGNC Symbol;Acc:HGNC:16955]
PXDC1	#N/A	#N/A	#N/A	#N/A	#N/A	#N/A	#N/A	#N/A	#N/A	#N/A	#N/A	#N/A	#N/A	#N/A	#N/A	#N/A	#N/A	#N/A	#N/A	#N/A	#N/A	#N/A	#N/A	#N/A	#N/A	#N/A	#N/A	#N/A	#N/A	#N/A	#N/A	#N/A	#N/A	#N/A	1.12715	#N/A	1.84186	1.17904	1.92692	1.47453	1.30808	1.17999	1.57951	#N/A	0.833347	#N/A	1.15479	1.34018	#N/A	1.46059	1.34129	#N/A	#N/A	#N/A	#N/A	#N/A	#N/A	#N/A	#N/A	#N/A	#N/A	0.64705	0.572483	15	ENSG00000168994	PXDC1	protein_coding	PX domain containing 1 [Source:HGNC Symbol;Acc:HGNC:21361]
MRPL17	#N/A	#N/A	#N/A	#N/A	#N/A	#N/A	#N/A	#N/A	#N/A	#N/A	#N/A	#N/A	#N/A	#N/A	#N/A	#N/A	#N/A	#N/A	#N/A	#N/A	#N/A	#N/A	#N/A	#N/A	#N/A	#N/A	#N/A	#N/A	#N/A	#N/A	#N/A	#N/A	#N/A	#N/A	0.0905723	#N/A	0.073352	0.103094	0.0722095	0.0701415	0.140718	0.0469912	0.149861	0.0471538	0.0440897	#N/A	0.0940898	0.0791505	#N/A	0.0833791	0.0880886	0.106758	#N/A	#N/A	#N/A	#N/A	#N/A	#N/A	#N/A	#N/A	#N/A	#N/A	#N/A	15	ENSG00000158042	MRPL17	protein_coding	mitochondrial ribosomal protein L17 [Source:HGNC Symbol;Acc:HGNC:14053]
ANKDD1A	#N/A	#N/A	#N/A	#N/A	#N/A	#N/A	#N/A	#N/A	#N/A	#N/A	#N/A	#N/A	#N/A	#N/A	#N/A	#N/A	#N/A	#N/A	#N/A	#N/A	#N/A	#N/A	#N/A	#N/A	#N/A	#N/A	#N/A	#N/A	#N/A	#N/A	#N/A	#N/A	#N/A	#N/A	0.695319	0.219166	1.46559	0.873612	1.04903	0.769328	0.726838	0.987335	1.14197	#N/A	0.766478	0.579479	0.835071	1.28235	#N/A	0.949499	0.944593	#N/A	#N/A	#N/A	#N/A	#N/A	#N/A	#N/A	#N/A	#N/A	#N/A	#N/A	#N/A	15	ENSG00000166839	ANKDD1A	protein_coding	ankyrin repeat and death domain containing 1A [Source:HGNC Symbol;Acc:HGNC:28002]
TNRC18	#N/A	#N/A	#N/A	#N/A	#N/A	#N/A	#N/A	#N/A	#N/A	#N/A	#N/A	#N/A	#N/A	#N/A	#N/A	#N/A	#N/A	#N/A	#N/A	#N/A	#N/A	#N/A	#N/A	#N/A	#N/A	#N/A	#N/A	#N/A	#N/A	#N/A	#N/A	#N/A	#N/A	#N/A	0.479875	#N/A	#N/A	0.425784	0.333018	0.361867	0.385394	0.654352	0.362315	0.367309	0.446767	0.708908	0.395686	0.475	0.735296	#N/A	0.628463	#N/A	#N/A	#N/A	#N/A	#N/A	#N/A	#N/A	#N/A	#N/A	#N/A	1.377	#N/A	15	ENSG00000182095	TNRC18	protein_coding	trinucleotide repeat containing 18 [Source:HGNC Symbol;Acc:HGNC:11962]
TCF20#100207	#N/A	#N/A	#N/A	#N/A	#N/A	#N/A	#N/A	#N/A	#N/A	#N/A	#N/A	#N/A	#N/A	#N/A	#N/A	#N/A	#N/A	#N/A	#N/A	#N/A	#N/A	#N/A	#N/A	#N/A	#N/A	#N/A	#N/A	#N/A	#N/A	#N/A	#N/A	#N/A	#N/A	#N/A	0.582987	#N/A	0.450253	0.623501	0.518418	0.584018	0.616705	0.899362	0.585996	0.5442	0.42114	0.676518	0.543881	0.574639	#N/A	0.542437	0.666476	#N/A	#N/A	#N/A	#N/A	#N/A	#N/A	#N/A	#N/A	#N/A	#N/A	#N/A	#N/A	15	ENSG00000100207	TCF20	protein_coding	transcription factor 20 [Source:HGNC Symbol;Acc:HGNC:11631]
NPHP3	#N/A	#N/A	#N/A	#N/A	#N/A	#N/A	#N/A	#N/A	#N/A	#N/A	#N/A	#N/A	#N/A	#N/A	#N/A	#N/A	#N/A	#N/A	#N/A	#N/A	#N/A	#N/A	#N/A	#N/A	#N/A	#N/A	#N/A	#N/A	#N/A	#N/A	#N/A	#N/A	#N/A	#N/A	0.536515	1.26888	0.491826	0.407685	0.450014	0.367259	0.431511	0.649066	0.470532	#N/A	0.519039	0.497182	0.545109	0.603543	#N/A	#N/A	0.473399	#N/A	#N/A	#N/A	#N/A	#N/A	#N/A	#N/A	#N/A	#N/A	#N/A	#N/A	1.20367	15	ENSG00000113971	NPHP3	protein_coding	nephrocystin 3 [Source:HGNC Symbol;Acc:HGNC:7907]
EVA1B	#N/A	#N/A	#N/A	#N/A	#N/A	#N/A	#N/A	#N/A	#N/A	#N/A	#N/A	#N/A	#N/A	#N/A	#N/A	#N/A	#N/A	#N/A	#N/A	#N/A	#N/A	#N/A	#N/A	#N/A	#N/A	#N/A	#N/A	#N/A	#N/A	#N/A	#N/A	#N/A	#N/A	#N/A	0.124404	#N/A	0.0875719	0.1439	0.106966	0.102903	0.226425	0.0573009	0.226712	0.0610119	0.0562744	0.0183571	0.124879	0.11208	#N/A	0.118582	0.126346	#N/A	#N/A	#N/A	#N/A	#N/A	#N/A	#N/A	#N/A	#N/A	#N/A	#N/A	#N/A	15	ENSG00000142694	EVA1B	protein_coding	eva-1 homolog B [Source:HGNC Symbol;Acc:HGNC:25558]
EMILIN1	#N/A	#N/A	#N/A	#N/A	#N/A	#N/A	#N/A	#N/A	#N/A	#N/A	#N/A	#N/A	#N/A	#N/A	#N/A	#N/A	#N/A	#N/A	#N/A	#N/A	#N/A	#N/A	#N/A	#N/A	#N/A	#N/A	#N/A	#N/A	#N/A	#N/A	#N/A	#N/A	#N/A	#N/A	0.241486	#N/A	0.133694	0.201963	0.213144	0.167848	4.25085	0.0801551	2.63408	0.0880711	0.0925925	0.0361852	0.3037	0.16832	#N/A	0.177331	0.452763	#N/A	#N/A	#N/A	#N/A	#N/A	#N/A	#N/A	#N/A	#N/A	#N/A	#N/A	#N/A	15	ENSG00000138080	EMILIN1	protein_coding	elastin microfibril interfacer 1 [Source:HGNC Symbol;Acc:HGNC:19880]
LMBR1L	#N/A	#N/A	#N/A	#N/A	#N/A	#N/A	#N/A	#N/A	#N/A	#N/A	#N/A	#N/A	#N/A	#N/A	#N/A	#N/A	#N/A	#N/A	#N/A	#N/A	#N/A	#N/A	#N/A	#N/A	#N/A	#N/A	#N/A	#N/A	#N/A	#N/A	#N/A	#N/A	#N/A	#N/A	0.398119	#N/A	0.470668	0.484037	#N/A	0.403079	0.43173	#N/A	0.438071	0.512833	0.660918	#N/A	0.530678	0.426534	1.26207	0.55714	0.768785	#N/A	#N/A	#N/A	#N/A	#N/A	1.62685	#N/A	#N/A	#N/A	#N/A	#N/A	1.46976	15	ENSG00000139636	LMBR1L	protein_coding	limb development membrane protein 1 like [Source:HGNC Symbol;Acc:HGNC:18268]
ABCB1	0.491256	#N/A	#N/A	#N/A	#N/A	#N/A	#N/A	#N/A	#N/A	#N/A	#N/A	#N/A	#N/A	#N/A	#N/A	#N/A	#N/A	#N/A	#N/A	0.456001	#N/A	#N/A	#N/A	#N/A	#N/A	#N/A	1.28295	0.923257	#N/A	#N/A	1.42345	0.310255	#N/A	#N/A	#N/A	#N/A	0.6592	#N/A	#N/A	0.79565	0.759732	0.822092	#N/A	#N/A	#N/A	#N/A	#N/A	#N/A	#N/A	#N/A	0.797151	1.68159	1.5702	#N/A	#N/A	#N/A	#N/A	0.781959	#N/A	#N/A	#N/A	#N/A	#N/A	14	ENSG00000085563	ABCB1	protein_coding	ATP binding cassette subfamily B member 1 [Source:HGNC Symbol;Acc:HGNC:40]
SLC35F2	0.714849	#N/A	#N/A	#N/A	#N/A	0.843366	#N/A	#N/A	0.922717	#N/A	#N/A	#N/A	#N/A	#N/A	#N/A	#N/A	#N/A	#N/A	#N/A	#N/A	#N/A	#N/A	#N/A	#N/A	#N/A	#N/A	#N/A	#N/A	#N/A	#N/A	#N/A	#N/A	#N/A	#N/A	0.780884	#N/A	0.944284	1.39039	1.30757	1.07813	1.23818	#N/A	1.36396	#N/A	0.984834	#N/A	1.27133	1.87458	#N/A	1.51137	#N/A	#N/A	#N/A	#N/A	#N/A	#N/A	#N/A	#N/A	#N/A	#N/A	#N/A	#N/A	#N/A	14	ENSG00000110660	SLC35F2	protein_coding	solute carrier family 35 member F2 [Source:HGNC Symbol;Acc:HGNC:23615]
LINC-PINT	0.895279	#N/A	#N/A	#N/A	0.795865	1.32305	0.767174	0.511218	0.827488	#N/A	#N/A	#N/A	#N/A	#N/A	0.623898	#N/A	#N/A	#N/A	#N/A	1.27029	#N/A	#N/A	#N/A	#N/A	#N/A	#N/A	0.873921	0.723048	1.34283	#N/A	#N/A	#N/A	#N/A	#N/A	#N/A	#N/A	#N/A	#N/A	#N/A	#N/A	#N/A	#N/A	#N/A	#N/A	#N/A	#N/A	#N/A	#N/A	#N/A	#N/A	#N/A	#N/A	#N/A	#N/A	#N/A	#N/A	2.61265	0.89047	0.788101	#N/A	#N/A	#N/A	#N/A	14	ENSG00000231721	LINC-PINT	lncRNA	long intergenic non-protein coding RNA, p53 induced transcript [Source:HGNC Symbol;Acc:HGNC:26885]
BBC3	0.183769	#N/A	#N/A	#N/A	#N/A	#N/A	#N/A	#N/A	#N/A	#N/A	#N/A	#N/A	#N/A	0.820273	#N/A	#N/A	#N/A	#N/A	#N/A	#N/A	#N/A	#N/A	#N/A	#N/A	#N/A	#N/A	#N/A	0.241218	#N/A	#N/A	#N/A	#N/A	#N/A	#N/A	1.6363	#N/A	1.00953	1.68372	#N/A	0.960414	1.53654	0.666603	1.12338	#N/A	#N/A	0.116546	0.926068	1.05427	#N/A	#N/A	1.15506	#N/A	#N/A	#N/A	#N/A	#N/A	#N/A	#N/A	#N/A	#N/A	#N/A	#N/A	#N/A	14	ENSG00000105327	BBC3	protein_coding	BCL2 binding component 3 [Source:HGNC Symbol;Acc:HGNC:17868]
ABCD4	1.09415	#N/A	#N/A	#N/A	#N/A	#N/A	#N/A	#N/A	#N/A	#N/A	1.47653	#N/A	#N/A	#N/A	#N/A	#N/A	#N/A	#N/A	#N/A	#N/A	#N/A	#N/A	#N/A	#N/A	#N/A	#N/A	#N/A	#N/A	1.00266	#N/A	#N/A	#N/A	#N/A	#N/A	0.411432	#N/A	#N/A	0.422593	#N/A	#N/A	#N/A	#N/A	#N/A	0.394486	#N/A	#N/A	#N/A	#N/A	1.04173	#N/A	0.399506	0.488628	0.726037	0.955309	#N/A	#N/A	2.72584	0.864383	#N/A	#N/A	#N/A	0.979981	#N/A	14	ENSG00000119688	ABCD4	protein_coding	ATP binding cassette subfamily D member 4 [Source:HGNC Symbol;Acc:HGNC:68]
VAT1L	0.222327	#N/A	0.982699	#N/A	0.428646	0.353165	#N/A	#N/A	#N/A	#N/A	#N/A	#N/A	#N/A	3.08546	0.761998	0.959983	#N/A	0.554273	#N/A	#N/A	#N/A	#N/A	#N/A	#N/A	#N/A	#N/A	#N/A	#N/A	#N/A	#N/A	#N/A	#N/A	#N/A	#N/A	#N/A	#N/A	#N/A	#N/A	#N/A	1.40184	1.21722	#N/A	#N/A	#N/A	#N/A	#N/A	#N/A	#N/A	#N/A	#N/A	2.01449	0.867265	#N/A	#N/A	0.273402	#N/A	#N/A	0.301867	#N/A	#N/A	#N/A	#N/A	#N/A	14	ENSG00000171724	VAT1L	protein_coding	vesicle amine transport 1 like [Source:HGNC Symbol;Acc:HGNC:29315]
ABCF2	0.762775	#N/A	1.92423	1.28908	#N/A	1.28601	1.08727	1.51323	#N/A	#N/A	0.648136	#N/A	1.19636	#N/A	#N/A	#N/A	#N/A	#N/A	#N/A	0.717353	#N/A	#N/A	#N/A	#N/A	1.48244	#N/A	2.17251	#N/A	1.74077	#N/A	#N/A	#N/A	#N/A	#N/A	#N/A	#N/A	0.656255	#N/A	#N/A	#N/A	#N/A	#N/A	#N/A	#N/A	#N/A	#N/A	#N/A	#N/A	#N/A	#N/A	#N/A	1.87579	#N/A	#N/A	#N/A	#N/A	#N/A	#N/A	#N/A	#N/A	#N/A	#N/A	#N/A	14	ENSG00000033050	ABCF2	protein_coding	ATP binding cassette subfamily F member 2 [Source:HGNC Symbol;Acc:HGNC:71]
LATS2	#N/A	2.18083	#N/A	#N/A	#N/A	#N/A	#N/A	#N/A	#N/A	#N/A	#N/A	#N/A	#N/A	#N/A	#N/A	#N/A	#N/A	#N/A	#N/A	1.30417	#N/A	#N/A	#N/A	#N/A	#N/A	#N/A	0.944024	1.23807	0.61915	#N/A	0.586595	0.908281	0.72707	#N/A	#N/A	#N/A	#N/A	#N/A	#N/A	#N/A	#N/A	#N/A	#N/A	#N/A	#N/A	#N/A	#N/A	#N/A	#N/A	#N/A	#N/A	0.343116	#N/A	#N/A	#N/A	0.749292	1.61089	1.44007	#N/A	#N/A	#N/A	2.05904	1.49425	14	ENSG00000150457	LATS2	protein_coding	large tumor suppressor kinase 2 [Source:HGNC Symbol;Acc:HGNC:6515]
MIR23AHG#267519	#N/A	3.72432	#N/A	#N/A	#N/A	#N/A	#N/A	#N/A	#N/A	#N/A	1.06702	#N/A	#N/A	#N/A	#N/A	#N/A	#N/A	#N/A	#N/A	#N/A	#N/A	#N/A	#N/A	#N/A	#N/A	#N/A	#N/A	#N/A	#N/A	#N/A	#N/A	#N/A	#N/A	#N/A	#N/A	#N/A	0.656056	0.513413	0.499412	#N/A	0.463149	#N/A	0.505376	#N/A	0.667344	0.591857	0.644898	0.672832	#N/A	0.767257	#N/A	#N/A	#N/A	#N/A	#N/A	#N/A	#N/A	#N/A	#N/A	1.77967	#N/A	#N/A	1.23057	14	ENSG00000267519	MIR23AHG	lncRNA	miR-23a/27a/24-2 cluster host gene [Source:HGNC Symbol;Acc:HGNC:27620]
DYNC2I1	#N/A	2.13988	#N/A	0.405853	#N/A	#N/A	#N/A	#N/A	#N/A	#N/A	#N/A	#N/A	#N/A	#N/A	#N/A	#N/A	#N/A	#N/A	#N/A	#N/A	#N/A	#N/A	#N/A	#N/A	#N/A	#N/A	0.568865	0.629559	1.21039	1.28208	#N/A	#N/A	#N/A	#N/A	#N/A	#N/A	#N/A	#N/A	0.271268	0.243789	#N/A	#N/A	0.27596	0.320366	#N/A	#N/A	#N/A	#N/A	#N/A	0.364163	0.358513	#N/A	#N/A	#N/A	#N/A	#N/A	0.800026	#N/A	#N/A	#N/A	#N/A	0.698192	#N/A	14	ENSG00000126870	DYNC2I1	protein_coding	dynein 2 intermediate chain 1 [Source:HGNC Symbol;Acc:HGNC:21862]
ZNF197#186448	#N/A	3.27011	#N/A	0.642074	#N/A	0.946487	0.782631	0.974259	1.16375	#N/A	2.40134	#N/A	#N/A	#N/A	#N/A	#N/A	#N/A	#N/A	#N/A	#N/A	#N/A	#N/A	#N/A	#N/A	#N/A	#N/A	0.957694	1.41639	0.984472	1.63951	#N/A	#N/A	#N/A	#N/A	#N/A	#N/A	#N/A	#N/A	#N/A	#N/A	#N/A	#N/A	#N/A	#N/A	#N/A	#N/A	#N/A	#N/A	#N/A	#N/A	#N/A	#N/A	#N/A	#N/A	#N/A	#N/A	1.17079	#N/A	#N/A	#N/A	#N/A	0.990268	2.37639	14	ENSG00000186448	ZNF197	protein_coding	zinc finger protein 197 [Source:HGNC Symbol;Acc:HGNC:12988]
LAMC1	#N/A	1.55954	#N/A	#N/A	#N/A	#N/A	#N/A	#N/A	#N/A	#N/A	#N/A	#N/A	#N/A	#N/A	#N/A	#N/A	#N/A	#N/A	#N/A	#N/A	#N/A	#N/A	#N/A	#N/A	#N/A	0.733105	2.83707	3.033	3.46075	2.61864	#N/A	#N/A	#N/A	#N/A	#N/A	#N/A	#N/A	#N/A	0.515818	#N/A	#N/A	#N/A	0.341869	0.342256	0.444043	#N/A	0.368911	#N/A	#N/A	0.55497	#N/A	#N/A	#N/A	#N/A	#N/A	#N/A	#N/A	#N/A	#N/A	#N/A	#N/A	3.04076	3.16123	14	ENSG00000135862	LAMC1	protein_coding	laminin subunit gamma 1 [Source:HGNC Symbol;Acc:HGNC:6492]
PDE5A	#N/A	1.61174	1.40338	0.875875	1.45549	1.41407	1.10298	1.07842	2.10965	#N/A	1.58829	#N/A	#N/A	#N/A	#N/A	#N/A	#N/A	#N/A	#N/A	#N/A	#N/A	#N/A	#N/A	#N/A	#N/A	#N/A	2.4016	1.74366	1.68169	#N/A	#N/A	#N/A	#N/A	#N/A	#N/A	#N/A	#N/A	#N/A	#N/A	#N/A	#N/A	#N/A	#N/A	#N/A	#N/A	#N/A	#N/A	#N/A	#N/A	#N/A	#N/A	#N/A	#N/A	#N/A	#N/A	#N/A	#N/A	#N/A	#N/A	#N/A	#N/A	0.920357	1.7343	14	ENSG00000138735	PDE5A	protein_coding	phosphodiesterase 5A [Source:HGNC Symbol;Acc:HGNC:8784]
EIF4E3	#N/A	2.18713	#N/A	#N/A	#N/A	#N/A	#N/A	#N/A	#N/A	#N/A	#N/A	#N/A	#N/A	1.15689	0.90908	#N/A	#N/A	1.55746	#N/A	2.54215	#N/A	2.64073	#N/A	#N/A	0.945661	#N/A	1.47026	#N/A	#N/A	#N/A	#N/A	#N/A	#N/A	#N/A	#N/A	#N/A	#N/A	#N/A	#N/A	#N/A	#N/A	#N/A	#N/A	#N/A	#N/A	#N/A	#N/A	#N/A	#N/A	#N/A	#N/A	#N/A	#N/A	#N/A	2.54993	1.59472	1.76369	1.88939	1.36313	1.27892	#N/A	#N/A	#N/A	14	ENSG00000163412	EIF4E3	protein_coding	eukaryotic translation initiation factor 4E family member 3 [Source:HGNC Symbol;Acc:HGNC:31837]
ARL17B#228696	#N/A	1.37975	0.607578	0.456848	0.556084	0.85508	#N/A	0.50951	#N/A	#N/A	#N/A	#N/A	0.456464	#N/A	#N/A	#N/A	#N/A	#N/A	#N/A	1.12859	#N/A	#N/A	#N/A	0.929443	#N/A	#N/A	0.506702	#N/A	#N/A	#N/A	#N/A	#N/A	#N/A	#N/A	#N/A	#N/A	#N/A	#N/A	#N/A	#N/A	#N/A	#N/A	#N/A	#N/A	#N/A	#N/A	#N/A	#N/A	0.68223	#N/A	#N/A	#N/A	#N/A	#N/A	0.720019	0.872062	2.10543	#N/A	#N/A	#N/A	#N/A	#N/A	#N/A	14	ENSG00000228696	ARL17B	protein_coding	ADP ribosylation factor like GTPase 17B [Source:HGNC Symbol;Acc:HGNC:32387]
ABCA9	#N/A	2.2112	4.71103	2.53878	3.90342	4.22699	3.00008	3.3421	2.02801	#N/A	2.12557	#N/A	#N/A	#N/A	#N/A	#N/A	#N/A	#N/A	#N/A	#N/A	#N/A	#N/A	#N/A	#N/A	#N/A	#N/A	#N/A	#N/A	#N/A	#N/A	#N/A	#N/A	#N/A	#N/A	#N/A	#N/A	#N/A	#N/A	#N/A	#N/A	#N/A	#N/A	#N/A	#N/A	#N/A	#N/A	#N/A	#N/A	#N/A	#N/A	#N/A	#N/A	0.835455	0.751009	#N/A	#N/A	1.56428	#N/A	#N/A	#N/A	#N/A	3.56668	2.09935	14	ENSG00000154258	ABCA9	protein_coding	ATP binding cassette subfamily A member 9 [Source:HGNC Symbol;Acc:HGNC:39]
OTUD7A	#N/A	2.47432	#N/A	#N/A	#N/A	1.11032	#N/A	#N/A	#N/A	#N/A	#N/A	#N/A	#N/A	#N/A	#N/A	#N/A	#N/A	#N/A	#N/A	#N/A	#N/A	#N/A	#N/A	#N/A	#N/A	#N/A	#N/A	#N/A	2.0004	1.62818	#N/A	#N/A	#N/A	#N/A	0.747028	#N/A	#N/A	0.752273	#N/A	0.695975	0.749997	0.780083	#N/A	#N/A	#N/A	#N/A	#N/A	0.532585	#N/A	#N/A	0.860827	#N/A	#N/A	#N/A	#N/A	#N/A	0.982661	#N/A	#N/A	#N/A	#N/A	2.05339	1.23647	14	ENSG00000169918	OTUD7A	protein_coding	OTU deubiquitinase 7A [Source:HGNC Symbol;Acc:HGNC:20718]
FPGT	#N/A	1.95751	0.98561	0.634761	0.623133	0.90271	1.91419	0.587734	1.47647	#N/A	1.06008	#N/A	#N/A	#N/A	#N/A	#N/A	#N/A	#N/A	#N/A	#N/A	#N/A	#N/A	#N/A	#N/A	#N/A	#N/A	#N/A	#N/A	#N/A	#N/A	#N/A	#N/A	#N/A	#N/A	#N/A	#N/A	0.402802	0.319933	#N/A	#N/A	#N/A	#N/A	#N/A	#N/A	#N/A	#N/A	#N/A	#N/A	#N/A	#N/A	#N/A	#N/A	#N/A	#N/A	#N/A	#N/A	1.52906	#N/A	#N/A	#N/A	#N/A	1.7455	2.15977	14	ENSG00000254685	FPGT	protein_coding	fucose-1-phosphate guanylyltransferase [Source:HGNC Symbol;Acc:HGNC:3825]
ITGAV	#N/A	1.82806	#N/A	#N/A	#N/A	#N/A	#N/A	#N/A	#N/A	#N/A	#N/A	#N/A	#N/A	#N/A	#N/A	#N/A	#N/A	#N/A	#N/A	1.09835	#N/A	#N/A	#N/A	0.848556	#N/A	#N/A	#N/A	#N/A	0.860228	#N/A	0.47862	1.03226	0.654344	#N/A	#N/A	#N/A	0.423795	#N/A	0.628797	#N/A	#N/A	#N/A	0.380835	0.367499	#N/A	#N/A	#N/A	#N/A	0.692277	0.5386	#N/A	#N/A	#N/A	#N/A	#N/A	#N/A	#N/A	0.827529	#N/A	#N/A	#N/A	#N/A	#N/A	14	ENSG00000138448	ITGAV	protein_coding	integrin subunit alpha V [Source:HGNC Symbol;Acc:HGNC:6150]
RBM5	#N/A	1.09611	0.261025	#N/A	#N/A	0.643175	0.516052	#N/A	0.653782	#N/A	1.00433	#N/A	#N/A	#N/A	#N/A	#N/A	#N/A	#N/A	#N/A	#N/A	#N/A	#N/A	#N/A	0.808204	#N/A	#N/A	0.478663	#N/A	#N/A	#N/A	#N/A	#N/A	#N/A	#N/A	#N/A	#N/A	#N/A	#N/A	#N/A	#N/A	#N/A	#N/A	#N/A	#N/A	#N/A	0.502951	#N/A	#N/A	1.23266	#N/A	#N/A	#N/A	#N/A	#N/A	0.826267	0.695257	1.96601	0.961611	#N/A	#N/A	#N/A	#N/A	#N/A	14	ENSG00000003756	RBM5	protein_coding	RNA binding motif protein 5 [Source:HGNC Symbol;Acc:HGNC:9902]
KATNAL2	#N/A	1.48011	0.923963	#N/A	1.18321	1.71689	#N/A	#N/A	2.06765	#N/A	#N/A	#N/A	0.796446	#N/A	#N/A	#N/A	#N/A	#N/A	#N/A	1.88896	#N/A	#N/A	#N/A	#N/A	#N/A	#N/A	#N/A	#N/A	#N/A	#N/A	#N/A	#N/A	#N/A	#N/A	#N/A	#N/A	#N/A	#N/A	#N/A	#N/A	#N/A	#N/A	#N/A	#N/A	#N/A	#N/A	#N/A	#N/A	#N/A	#N/A	#N/A	1.32739	0.686422	1.3151	2.05094	#N/A	1.67979	0.999003	#N/A	2.07033	#N/A	#N/A	#N/A	14	ENSG00000167216	KATNAL2	protein_coding	katanin catalytic subunit A1 like 2 [Source:HGNC Symbol;Acc:HGNC:25387]
HSPA5	#N/A	0.37891	#N/A	#N/A	#N/A	#N/A	#N/A	#N/A	#N/A	#N/A	#N/A	#N/A	#N/A	#N/A	#N/A	#N/A	#N/A	#N/A	#N/A	#N/A	#N/A	#N/A	#N/A	#N/A	#N/A	#N/A	#N/A	#N/A	#N/A	#N/A	#N/A	#N/A	#N/A	#N/A	1.10371	#N/A	1.54412	1.41735	2.50345	1.15607	1.44255	#N/A	2.57455	1.41619	2.0628	0.402992	1.91683	1.88335	#N/A	2.65567	#N/A	#N/A	#N/A	#N/A	#N/A	#N/A	#N/A	#N/A	#N/A	#N/A	#N/A	#N/A	#N/A	14	ENSG00000044574	HSPA5	protein_coding	heat shock protein family A (Hsp70) member 5 [Source:HGNC Symbol;Acc:HGNC:5238]
#235939	#N/A	0.741848	0.669527	1.02371	0.973756	1.40235	#N/A	0.943925	#N/A	#N/A	#N/A	#N/A	#N/A	0.828999	#N/A	#N/A	#N/A	#N/A	1.65195	0.972687	#N/A	1.77809	#N/A	#N/A	#N/A	#N/A	2.65162	1.60376	#N/A	#N/A	0.704103	#N/A	#N/A	#N/A	#N/A	#N/A	#N/A	#N/A	#N/A	#N/A	#N/A	#N/A	#N/A	#N/A	#N/A	#N/A	#N/A	#N/A	#N/A	#N/A	#N/A	#N/A	#N/A	#N/A	#N/A	#N/A	#N/A	#N/A	#N/A	#N/A	#N/A	2.05795	#N/A	14	ENSG00000235939		lncRNA	novel transcript
SNAP47	#N/A	0.889847	1.17804	0.878864	1.23559	1.11344	1.05731	1.00099	1.16749	#N/A	#N/A	#N/A	#N/A	#N/A	#N/A	#N/A	#N/A	#N/A	#N/A	1.4047	#N/A	#N/A	#N/A	#N/A	#N/A	#N/A	1.09112	#N/A	#N/A	#N/A	#N/A	#N/A	#N/A	#N/A	#N/A	#N/A	#N/A	#N/A	#N/A	#N/A	#N/A	#N/A	#N/A	#N/A	#N/A	#N/A	#N/A	#N/A	#N/A	#N/A	#N/A	0.692483	#N/A	1.02672	#N/A	2.25961	#N/A	2.38117	#N/A	#N/A	#N/A	#N/A	#N/A	14	ENSG00000143740	SNAP47	protein_coding	synaptosome associated protein 47 [Source:HGNC Symbol;Acc:HGNC:30669]
MRPL22	#N/A	0.600904	#N/A	#N/A	#N/A	#N/A	#N/A	#N/A	1.87454	#N/A	#N/A	#N/A	#N/A	1.43608	1.07587	#N/A	#N/A	1.22511	1.24727	0.729093	#N/A	1.13661	#N/A	#N/A	#N/A	#N/A	#N/A	#N/A	#N/A	#N/A	#N/A	#N/A	#N/A	#N/A	#N/A	#N/A	0.574884	#N/A	0.946254	#N/A	#N/A	#N/A	#N/A	#N/A	#N/A	#N/A	#N/A	#N/A	#N/A	#N/A	#N/A	1.4931	#N/A	1.34745	#N/A	#N/A	#N/A	1.30152	1.15681	#N/A	#N/A	#N/A	#N/A	14	ENSG00000082515	MRPL22	protein_coding	mitochondrial ribosomal protein L22 [Source:HGNC Symbol;Acc:HGNC:14480]
RNF130	#N/A	1.03809	#N/A	#N/A	#N/A	#N/A	#N/A	#N/A	#N/A	#N/A	#N/A	#N/A	#N/A	#N/A	#N/A	#N/A	#N/A	#N/A	#N/A	#N/A	#N/A	#N/A	#N/A	0.802537	#N/A	#N/A	#N/A	#N/A	#N/A	#N/A	#N/A	#N/A	#N/A	#N/A	0.227747	#N/A	0.331687	#N/A	0.527862	0.360756	#N/A	#N/A	0.443549	0.306339	0.349886	#N/A	0.305553	0.325184	#N/A	0.510944	0.327999	#N/A	#N/A	#N/A	#N/A	#N/A	#N/A	#N/A	#N/A	#N/A	#N/A	1.0542	#N/A	14	ENSG00000113269	RNF130	protein_coding	ring finger protein 130 [Source:HGNC Symbol;Acc:HGNC:18280]
REXO2	#N/A	1.68267	1.81576	#N/A	1.68425	2.04065	1.52487	1.02347	1.48984	#N/A	4.16611	#N/A	#N/A	#N/A	#N/A	#N/A	#N/A	#N/A	#N/A	#N/A	#N/A	#N/A	#N/A	#N/A	#N/A	#N/A	2.11744	1.36514	1.74651	#N/A	#N/A	#N/A	#N/A	#N/A	#N/A	#N/A	0.484695	#N/A	#N/A	#N/A	#N/A	#N/A	#N/A	#N/A	#N/A	#N/A	#N/A	#N/A	#N/A	#N/A	#N/A	#N/A	#N/A	#N/A	#N/A	#N/A	1.81118	#N/A	#N/A	#N/A	#N/A	#N/A	1.77752	14	ENSG00000076043	REXO2	protein_coding	RNA exonuclease 2 [Source:HGNC Symbol;Acc:HGNC:17851]
MAPK8	#N/A	0.882871	#N/A	#N/A	#N/A	0.449929	#N/A	0.292003	0.532834	#N/A	#N/A	#N/A	#N/A	#N/A	#N/A	#N/A	#N/A	#N/A	#N/A	1.55299	#N/A	#N/A	#N/A	0.866373	#N/A	#N/A	0.493249	0.847586	0.429282	#N/A	#N/A	#N/A	#N/A	#N/A	#N/A	#N/A	#N/A	#N/A	#N/A	#N/A	#N/A	#N/A	#N/A	#N/A	#N/A	#N/A	#N/A	#N/A	#N/A	#N/A	#N/A	#N/A	#N/A	#N/A	#N/A	#N/A	1.367	1.00101	#N/A	1.09848	#N/A	0.691822	1.25855	14	ENSG00000107643	MAPK8	protein_coding	mitogen-activated protein kinase 8 [Source:HGNC Symbol;Acc:HGNC:6881]
MARK4	#N/A	1.35356	#N/A	#N/A	#N/A	#N/A	#N/A	#N/A	#N/A	#N/A	#N/A	#N/A	#N/A	#N/A	#N/A	#N/A	#N/A	#N/A	#N/A	1.97459	#N/A	#N/A	#N/A	#N/A	#N/A	#N/A	#N/A	0.891948	#N/A	#N/A	#N/A	#N/A	#N/A	#N/A	0.633252	#N/A	#N/A	0.504547	#N/A	0.531151	0.508445	0.636967	0.44241	#N/A	0.493006	#N/A	0.440272	0.588321	#N/A	0.45205	0.568571	#N/A	#N/A	#N/A	#N/A	#N/A	#N/A	#N/A	#N/A	#N/A	#N/A	#N/A	#N/A	14	ENSG00000007047	MARK4	protein_coding	microtubule affinity regulating kinase 4 [Source:HGNC Symbol;Acc:HGNC:13538]
POP1	#N/A	1.23301	1.19686	0.838004	#N/A	#N/A	#N/A	0.802229	2.36187	#N/A	#N/A	#N/A	#N/A	#N/A	#N/A	#N/A	#N/A	#N/A	#N/A	#N/A	#N/A	#N/A	#N/A	#N/A	#N/A	#N/A	0.849158	2.01494	#N/A	#N/A	#N/A	#N/A	#N/A	#N/A	#N/A	#N/A	#N/A	#N/A	#N/A	#N/A	#N/A	#N/A	#N/A	#N/A	#N/A	#N/A	#N/A	#N/A	#N/A	#N/A	#N/A	0.602879	0.724048	#N/A	1.31484	1.28506	1.56388	2.41253	#N/A	#N/A	#N/A	1.38543	#N/A	14	ENSG00000104356	POP1	protein_coding	POP1 homolog, ribonuclease P/MRP subunit [Source:HGNC Symbol;Acc:HGNC:30129]
PPP2R2D	#N/A	1.04723	#N/A	#N/A	#N/A	0.779931	#N/A	#N/A	0.815096	#N/A	0.963802	#N/A	#N/A	0.31095	#N/A	#N/A	#N/A	0.616495	#N/A	2.02536	0.947778	#N/A	#N/A	1.15394	0.669779	#N/A	#N/A	0.608123	#N/A	#N/A	#N/A	#N/A	#N/A	#N/A	#N/A	#N/A	#N/A	#N/A	#N/A	#N/A	#N/A	#N/A	#N/A	#N/A	#N/A	#N/A	#N/A	#N/A	#N/A	#N/A	#N/A	#N/A	0.430439	#N/A	#N/A	#N/A	2.89786	0.909482	#N/A	#N/A	#N/A	#N/A	#N/A	14	ENSG00000175470	PPP2R2D	protein_coding	protein phosphatase 2 regulatory subunit Bdelta [Source:HGNC Symbol;Acc:HGNC:23732]
SMIM7	#N/A	1.09602	0.553326	0.574788	0.652234	0.81481	1.41619	#N/A	1.45203	#N/A	1.55312	#N/A	#N/A	#N/A	#N/A	#N/A	#N/A	#N/A	0.924905	1.52271	#N/A	#N/A	#N/A	#N/A	#N/A	#N/A	#N/A	#N/A	0.662824	#N/A	#N/A	#N/A	#N/A	#N/A	#N/A	#N/A	#N/A	#N/A	#N/A	#N/A	#N/A	#N/A	#N/A	#N/A	#N/A	#N/A	#N/A	#N/A	#N/A	#N/A	#N/A	#N/A	#N/A	0.572146	#N/A	#N/A	1.07684	1.18793	#N/A	#N/A	#N/A	#N/A	#N/A	14	ENSG00000214046	SMIM7	protein_coding	small integral membrane protein 7 [Source:HGNC Symbol;Acc:HGNC:28419]
LMAN1	#N/A	1.39267	0.735964	#N/A	0.896351	#N/A	#N/A	0.907267	2.0381	#N/A	2.22792	#N/A	#N/A	#N/A	#N/A	#N/A	#N/A	#N/A	#N/A	#N/A	#N/A	#N/A	#N/A	#N/A	#N/A	#N/A	#N/A	0.974092	1.60293	#N/A	#N/A	#N/A	#N/A	#N/A	#N/A	#N/A	#N/A	#N/A	0.427244	#N/A	#N/A	#N/A	#N/A	#N/A	#N/A	#N/A	#N/A	#N/A	#N/A	#N/A	#N/A	0.776338	#N/A	#N/A	1.68484	2.26077	1.91016	2.25745	#N/A	#N/A	#N/A	#N/A	#N/A	14	ENSG00000074695	LMAN1	protein_coding	lectin, mannose binding 1 [Source:HGNC Symbol;Acc:HGNC:6631]
CENPP	#N/A	#N/A	1.51758	1.20319	2.13362	2.33291	1.71083	1.33528	1.70627	#N/A	1.58628	#N/A	0.500298	#N/A	0.526891	#N/A	#N/A	#N/A	#N/A	0.784151	#N/A	#N/A	#N/A	#N/A	#N/A	#N/A	#N/A	#N/A	#N/A	#N/A	#N/A	#N/A	#N/A	#N/A	#N/A	#N/A	#N/A	#N/A	#N/A	#N/A	#N/A	#N/A	#N/A	#N/A	#N/A	#N/A	#N/A	#N/A	#N/A	#N/A	#N/A	#N/A	#N/A	#N/A	#N/A	#N/A	1.88258	#N/A	#N/A	#N/A	#N/A	1.32873	0.690193	14	ENSG00000188312	CENPP	protein_coding	centromere protein P [Source:HGNC Symbol;Acc:HGNC:32933]
CHPT1	#N/A	#N/A	2.36132	2.1754	2.53546	3.40529	1.86451	1.73424	2.11842	#N/A	4.09304	#N/A	0.549552	#N/A	#N/A	#N/A	#N/A	#N/A	#N/A	#N/A	#N/A	#N/A	#N/A	#N/A	#N/A	#N/A	#N/A	0.819468	#N/A	#N/A	#N/A	#N/A	#N/A	#N/A	#N/A	#N/A	#N/A	#N/A	#N/A	#N/A	#N/A	#N/A	#N/A	#N/A	#N/A	#N/A	#N/A	#N/A	#N/A	#N/A	#N/A	#N/A	#N/A	#N/A	#N/A	#N/A	1.85917	0.78617	#N/A	#N/A	#N/A	1.3368	1.34127	14	ENSG00000111666	CHPT1	protein_coding	choline phosphotransferase 1 [Source:HGNC Symbol;Acc:HGNC:17852]
SPON2	#N/A	#N/A	3.99423	1.67031	4.48939	4.04992	1.82003	3.16951	3.35006	#N/A	#N/A	#N/A	#N/A	#N/A	#N/A	#N/A	#N/A	#N/A	#N/A	#N/A	#N/A	#N/A	#N/A	#N/A	#N/A	#N/A	1.21784	1.14345	1.21664	#N/A	#N/A	#N/A	#N/A	#N/A	#N/A	#N/A	#N/A	#N/A	0.754416	#N/A	#N/A	#N/A	#N/A	#N/A	#N/A	#N/A	#N/A	#N/A	#N/A	#N/A	#N/A	0.889072	0.886908	#N/A	#N/A	#N/A	0.899004	#N/A	#N/A	#N/A	#N/A	#N/A	#N/A	14	ENSG00000159674	SPON2	protein_coding	spondin 2 [Source:HGNC Symbol;Acc:HGNC:11253]
PLEKHG3	#N/A	#N/A	3.11895	2.21644	2.91727	2.73491	1.12876	1.76985	2.02277	#N/A	1.21723	#N/A	#N/A	#N/A	0.958725	#N/A	#N/A	#N/A	#N/A	#N/A	2.54195	#N/A	#N/A	#N/A	#N/A	#N/A	#N/A	#N/A	#N/A	#N/A	1.0363	#N/A	1.12672	0.913319	#N/A	0.943001	#N/A	#N/A	#N/A	#N/A	#N/A	#N/A	#N/A	#N/A	#N/A	#N/A	#N/A	#N/A	#N/A	#N/A	#N/A	#N/A	#N/A	#N/A	#N/A	#N/A	#N/A	#N/A	#N/A	#N/A	#N/A	#N/A	#N/A	14	ENSG00000126822	PLEKHG3	protein_coding	pleckstrin homology and RhoGEF domain containing G3 [Source:HGNC Symbol;Acc:HGNC:20364]
LSP1#130592	#N/A	#N/A	4.05227	1.59898	2.22041	2.97323	1.71673	2.43014	1.58998	#N/A	#N/A	#N/A	#N/A	#N/A	#N/A	#N/A	#N/A	#N/A	#N/A	#N/A	#N/A	#N/A	#N/A	#N/A	#N/A	#N/A	#N/A	#N/A	#N/A	#N/A	#N/A	#N/A	#N/A	#N/A	1.54679	#N/A	0.637403	1.34395	#N/A	1.60844	2.84409	3.51981	#N/A	#N/A	#N/A	#N/A	#N/A	#N/A	#N/A	#N/A	2.37052	#N/A	#N/A	#N/A	#N/A	#N/A	#N/A	#N/A	#N/A	#N/A	#N/A	#N/A	#N/A	14	ENSG00000130592	LSP1	protein_coding	lymphocyte specific protein 1 [Source:HGNC Symbol;Acc:HGNC:6707]
UBXN2A	#N/A	#N/A	0.701371	0.522784	0.579325	1.526	#N/A	0.886818	2.27948	#N/A	1.22342	#N/A	#N/A	#N/A	#N/A	#N/A	#N/A	#N/A	#N/A	1.07547	#N/A	#N/A	#N/A	#N/A	#N/A	#N/A	0.663739	0.862702	1.01806	#N/A	#N/A	#N/A	#N/A	#N/A	#N/A	#N/A	#N/A	#N/A	#N/A	#N/A	#N/A	#N/A	#N/A	#N/A	#N/A	#N/A	#N/A	#N/A	#N/A	#N/A	#N/A	#N/A	#N/A	#N/A	#N/A	#N/A	1.87778	0.81809	#N/A	#N/A	#N/A	#N/A	1.19711	14	ENSG00000173960	UBXN2A	protein_coding	UBX domain protein 2A [Source:HGNC Symbol;Acc:HGNC:27265]
PRNP	#N/A	#N/A	5.6004	2.08616	2.93608	3.14177	3.54671	3.02086	1.94344	#N/A	#N/A	#N/A	#N/A	#N/A	0.686921	#N/A	#N/A	#N/A	#N/A	#N/A	#N/A	#N/A	#N/A	#N/A	#N/A	#N/A	#N/A	#N/A	#N/A	#N/A	#N/A	#N/A	#N/A	#N/A	#N/A	#N/A	0.558889	#N/A	#N/A	#N/A	#N/A	#N/A	#N/A	#N/A	#N/A	#N/A	#N/A	#N/A	#N/A	#N/A	#N/A	2.65679	0.839733	#N/A	2.39165	#N/A	#N/A	3.11496	#N/A	#N/A	#N/A	#N/A	1.63037	14	ENSG00000171867	PRNP	protein_coding	prion protein [Source:HGNC Symbol;Acc:HGNC:9449]
TMEM220-AS1	#N/A	#N/A	2.91046	2.20056	2.80042	2.21439	1.20149	2.46226	#N/A	#N/A	#N/A	#N/A	#N/A	#N/A	#N/A	#N/A	#N/A	#N/A	#N/A	1.2277	#N/A	#N/A	#N/A	#N/A	#N/A	#N/A	1.16363	1.33816	#N/A	#N/A	#N/A	#N/A	#N/A	#N/A	#N/A	#N/A	#N/A	#N/A	#N/A	#N/A	#N/A	#N/A	#N/A	#N/A	#N/A	#N/A	#N/A	#N/A	#N/A	#N/A	#N/A	1.04753	#N/A	#N/A	#N/A	#N/A	1.06183	1.60846	#N/A	#N/A	#N/A	1.90215	1.92988	14	ENSG00000263400	TMEM220-AS1	lncRNA	TMEM220 antisense RNA 1 [Source:HGNC Symbol;Acc:HGNC:44357]
ARHGAP32	#N/A	#N/A	0.790798	0.90594	1.09525	1.01856	1.18252	0.953453	1.07845	#N/A	#N/A	#N/A	#N/A	#N/A	#N/A	#N/A	#N/A	#N/A	#N/A	#N/A	#N/A	#N/A	#N/A	#N/A	#N/A	#N/A	1.2316	1.05464	1.05589	4.02722	#N/A	#N/A	#N/A	#N/A	#N/A	#N/A	#N/A	#N/A	#N/A	#N/A	#N/A	#N/A	#N/A	#N/A	#N/A	#N/A	#N/A	#N/A	#N/A	#N/A	#N/A	#N/A	#N/A	#N/A	#N/A	#N/A	1.58103	#N/A	#N/A	#N/A	#N/A	2.49857	3.23632	14	ENSG00000134909	ARHGAP32	protein_coding	Rho GTPase activating protein 32 [Source:HGNC Symbol;Acc:HGNC:17399]
CDCA7L	#N/A	#N/A	4.29384	3.02796	2.89862	3.43509	1.92425	3.07239	2.80454	#N/A	0.773664	#N/A	#N/A	1.52728	1.11508	#N/A	#N/A	1.2025	#N/A	0.928312	#N/A	#N/A	#N/A	0.754177	#N/A	#N/A	#N/A	1.22809	#N/A	#N/A	#N/A	#N/A	#N/A	#N/A	#N/A	#N/A	#N/A	#N/A	#N/A	#N/A	#N/A	#N/A	#N/A	#N/A	#N/A	#N/A	#N/A	#N/A	#N/A	#N/A	#N/A	#N/A	#N/A	#N/A	#N/A	#N/A	#N/A	#N/A	#N/A	#N/A	#N/A	#N/A	#N/A	14	ENSG00000164649	CDCA7L	protein_coding	cell division cycle associated 7 like [Source:HGNC Symbol;Acc:HGNC:30777]
ZRANB2-DT	#N/A	#N/A	2.52298	0.982175	2.39996	3.02542	1.34257	1.76072	2.12418	#N/A	0.848702	#N/A	#N/A	#N/A	#N/A	#N/A	#N/A	#N/A	#N/A	#N/A	#N/A	#N/A	#N/A	#N/A	#N/A	#N/A	0.890008	#N/A	#N/A	0.944809	#N/A	#N/A	#N/A	#N/A	#N/A	#N/A	#N/A	#N/A	#N/A	#N/A	#N/A	#N/A	#N/A	#N/A	#N/A	#N/A	#N/A	#N/A	#N/A	#N/A	#N/A	#N/A	#N/A	#N/A	1.3208	#N/A	1.12209	#N/A	1.49142	#N/A	#N/A	2.46789	#N/A	14	ENSG00000229956	ZRANB2-DT	lncRNA	ZRANB2 divergent transcript [Source:HGNC Symbol;Acc:HGNC:43595]
#286216	#N/A	#N/A	1.82644	0.973272	0.81328	0.630428	0.367323	0.908091	0.457504	#N/A	0.247225	#N/A	#N/A	#N/A	#N/A	#N/A	#N/A	#N/A	#N/A	#N/A	#N/A	#N/A	#N/A	#N/A	#N/A	#N/A	0.75148	#N/A	#N/A	#N/A	#N/A	#N/A	#N/A	#N/A	#N/A	#N/A	#N/A	#N/A	#N/A	#N/A	#N/A	#N/A	#N/A	#N/A	#N/A	#N/A	#N/A	#N/A	#N/A	#N/A	#N/A	#N/A	0.914771	#N/A	#N/A	#N/A	0.256449	0.57354	#N/A	#N/A	#N/A	0.470357	0.370363	14	ENSG00000286216		lncRNA	novel transcript
OXA1L-DT	#N/A	#N/A	1.69857	#N/A	2.20496	1.37014	#N/A	2.24485	3.22301	#N/A	0.854142	#N/A	1.07431	#N/A	#N/A	#N/A	#N/A	#N/A	#N/A	#N/A	1.21061	#N/A	#N/A	#N/A	#N/A	0.174776	1.16564	#N/A	#N/A	#N/A	#N/A	#N/A	#N/A	#N/A	#N/A	#N/A	#N/A	#N/A	#N/A	#N/A	#N/A	#N/A	#N/A	#N/A	#N/A	#N/A	#N/A	#N/A	#N/A	#N/A	#N/A	0.807864	#N/A	#N/A	0.956103	#N/A	0.689709	2.14891	#N/A	#N/A	#N/A	#N/A	#N/A	14	ENSG00000258458	OXA1L-DT	lncRNA	OXA1L divergent transcript [Source:HGNC Symbol;Acc:HGNC:55448]
ADGRD1	#N/A	#N/A	3.79347	2.17096	1.96889	3.59153	1.95692	2.05634	2.19674	#N/A	0.819663	#N/A	#N/A	#N/A	#N/A	#N/A	#N/A	#N/A	#N/A	#N/A	#N/A	#N/A	#N/A	#N/A	#N/A	#N/A	1.73068	#N/A	#N/A	#N/A	1.32496	#N/A	#N/A	#N/A	#N/A	#N/A	#N/A	#N/A	0.739392	#N/A	#N/A	#N/A	#N/A	#N/A	#N/A	#N/A	#N/A	#N/A	#N/A	1.19342	#N/A	#N/A	#N/A	#N/A	#N/A	#N/A	#N/A	#N/A	#N/A	#N/A	#N/A	1.43937	1.02868	14	ENSG00000111452	ADGRD1	protein_coding	adhesion G protein-coupled receptor D1 [Source:HGNC Symbol;Acc:HGNC:19893]
CBR3-AS1	#N/A	#N/A	1.19473	1.47227	1.14563	2.60327	1.04645	1.53635	1.55298	#N/A	2.08707	#N/A	#N/A	#N/A	#N/A	#N/A	#N/A	#N/A	#N/A	1.62983	#N/A	#N/A	#N/A	#N/A	#N/A	#N/A	#N/A	#N/A	0.869309	#N/A	#N/A	#N/A	#N/A	#N/A	#N/A	#N/A	#N/A	#N/A	#N/A	#N/A	#N/A	#N/A	#N/A	#N/A	#N/A	#N/A	#N/A	#N/A	#N/A	#N/A	#N/A	#N/A	#N/A	#N/A	#N/A	#N/A	#N/A	1.06693	1.06638	#N/A	#N/A	1.03032	1.32317	14	ENSG00000236830	CBR3-AS1	lncRNA	CBR3 antisense RNA 1 [Source:HGNC Symbol;Acc:HGNC:43664]
ATP6V0D1	#N/A	#N/A	2.01277	#N/A	#N/A	1.58163	1.92866	1.8911	#N/A	#N/A	0.687016	#N/A	#N/A	#N/A	#N/A	#N/A	#N/A	#N/A	#N/A	#N/A	#N/A	#N/A	#N/A	#N/A	#N/A	#N/A	#N/A	#N/A	#N/A	#N/A	#N/A	#N/A	#N/A	#N/A	0.58628	#N/A	#N/A	0.623647	0.789046	0.974001	0.610278	0.659794	0.545968	0.769255	#N/A	#N/A	#N/A	#N/A	#N/A	0.555009	#N/A	#N/A	#N/A	#N/A	#N/A	#N/A	#N/A	#N/A	#N/A	#N/A	#N/A	#N/A	#N/A	14	ENSG00000159720	ATP6V0D1	protein_coding	ATPase H+ transporting V0 subunit d1 [Source:HGNC Symbol;Acc:HGNC:13724]
SEMA3B	#N/A	#N/A	4.00704	1.41801	1.28193	#N/A	1.98863	2.23402	#N/A	#N/A	#N/A	#N/A	#N/A	#N/A	#N/A	#N/A	#N/A	#N/A	#N/A	#N/A	#N/A	#N/A	#N/A	#N/A	#N/A	#N/A	2.29048	2.25901	2.32845	#N/A	#N/A	#N/A	#N/A	#N/A	#N/A	#N/A	#N/A	#N/A	#N/A	#N/A	#N/A	#N/A	#N/A	#N/A	#N/A	#N/A	#N/A	#N/A	#N/A	#N/A	0.627337	2.28535	#N/A	#N/A	3.08234	#N/A	#N/A	1.41278	#N/A	#N/A	#N/A	1.74842	1.45568	14	ENSG00000012171	SEMA3B	protein_coding	semaphorin 3B [Source:HGNC Symbol;Acc:HGNC:10724]
CPEB1#214575	#N/A	#N/A	2.2439	1.00408	2.13664	1.87934	0.995767	1.86287	1.12951	#N/A	#N/A	#N/A	#N/A	#N/A	#N/A	#N/A	#N/A	#N/A	#N/A	#N/A	#N/A	#N/A	#N/A	#N/A	#N/A	#N/A	#N/A	1.29777	1.34707	#N/A	#N/A	0.440979	#N/A	#N/A	#N/A	#N/A	#N/A	#N/A	0.796702	#N/A	#N/A	#N/A	#N/A	#N/A	#N/A	#N/A	#N/A	#N/A	#N/A	#N/A	#N/A	0.936033	#N/A	#N/A	1.21817	#N/A	#N/A	#N/A	#N/A	#N/A	#N/A	0.999907	#N/A	14	ENSG00000214575	CPEB1	protein_coding	cytoplasmic polyadenylation element binding protein 1 [Source:HGNC Symbol;Acc:HGNC:21744]
TMEM202-AS1	#N/A	#N/A	2.726	1.24294	3.202	2.26224	1.72359	1.65171	#N/A	#N/A	#N/A	#N/A	1.34646	#N/A	0.723816	#N/A	#N/A	#N/A	#N/A	#N/A	#N/A	#N/A	#N/A	#N/A	#N/A	#N/A	#N/A	#N/A	1.49164	#N/A	#N/A	#N/A	#N/A	#N/A	#N/A	#N/A	#N/A	#N/A	#N/A	#N/A	#N/A	#N/A	#N/A	#N/A	#N/A	#N/A	#N/A	#N/A	#N/A	#N/A	#N/A	1.79434	1.69108	#N/A	#N/A	#N/A	#N/A	1.48352	1.613	#N/A	#N/A	#N/A	0.810674	14	ENSG00000261423	TMEM202-AS1	lncRNA	TMEM202 antisense RNA 1 [Source:HGNC Symbol;Acc:HGNC:53265]
SEM1	#N/A	#N/A	1.28002	#N/A	1.32422	1.07179	1.29419	0.859729	2.06749	#N/A	2.41271	#N/A	#N/A	#N/A	#N/A	#N/A	#N/A	#N/A	#N/A	#N/A	#N/A	#N/A	#N/A	#N/A	#N/A	#N/A	0.623259	#N/A	1.19833	#N/A	#N/A	#N/A	#N/A	#N/A	#N/A	#N/A	0.383416	#N/A	#N/A	#N/A	#N/A	#N/A	#N/A	#N/A	#N/A	#N/A	#N/A	#N/A	#N/A	#N/A	#N/A	#N/A	#N/A	#N/A	#N/A	#N/A	1.92204	1.85283	#N/A	#N/A	#N/A	1.28977	1.04998	14	ENSG00000127922	SEM1	protein_coding	SEM1 26S proteasome subunit [Source:HGNC Symbol;Acc:HGNC:10845]
#278668	#N/A	#N/A	1.94861	1.66209	1.40505	#N/A	#N/A	2.12139	#N/A	#N/A	#N/A	#N/A	1.69089	1.05868	#N/A	#N/A	#N/A	#N/A	#N/A	#N/A	#N/A	#N/A	#N/A	#N/A	#N/A	#N/A	1.57335	1.30994	#N/A	#N/A	#N/A	#N/A	#N/A	#N/A	#N/A	#N/A	#N/A	#N/A	#N/A	#N/A	#N/A	#N/A	#N/A	#N/A	#N/A	#N/A	#N/A	#N/A	#N/A	#N/A	#N/A	1.41555	1.2973	#N/A	#N/A	0.621273	#N/A	0.896229	0.873477	#N/A	#N/A	0.950508	#N/A	14	ENSG00000278668		lncRNA	novel transcript
RSBN1L	#N/A	#N/A	0.509147	0.693015	#N/A	0.736572	0.952245	0.575359	1.40558	#N/A	1.40767	#N/A	#N/A	#N/A	0.30177	#N/A	0.588702	#N/A	0.6121	0.868711	#N/A	0.798067	#N/A	0.773502	#N/A	#N/A	#N/A	#N/A	#N/A	#N/A	#N/A	#N/A	#N/A	#N/A	#N/A	#N/A	#N/A	#N/A	#N/A	#N/A	#N/A	#N/A	#N/A	#N/A	#N/A	#N/A	#N/A	#N/A	#N/A	#N/A	#N/A	#N/A	#N/A	#N/A	#N/A	#N/A	1.70183	#N/A	#N/A	#N/A	#N/A	#N/A	#N/A	14	ENSG00000187257	RSBN1L	protein_coding	round spermatid basic protein 1 like [Source:HGNC Symbol;Acc:HGNC:24765]
#286543	#N/A	#N/A	2.97618	0.954596	0.460746	0.47686	#N/A	0.633983	#N/A	#N/A	0.191339	#N/A	#N/A	#N/A	#N/A	#N/A	#N/A	#N/A	#N/A	#N/A	#N/A	#N/A	#N/A	#N/A	#N/A	#N/A	0.553699	#N/A	#N/A	#N/A	#N/A	#N/A	0.465363	#N/A	#N/A	#N/A	#N/A	#N/A	#N/A	#N/A	#N/A	#N/A	#N/A	#N/A	#N/A	#N/A	#N/A	#N/A	#N/A	#N/A	#N/A	1.64305	1.03373	0.343995	#N/A	0.227855	#N/A	0.325914	#N/A	#N/A	#N/A	0.264657	#N/A	14	ENSG00000286543		lncRNA	novel transcript
RASL12	#N/A	#N/A	3.85322	1.095	1.08702	0.9288	0.539443	1.17285	#N/A	#N/A	0.306166	#N/A	#N/A	0.7865	#N/A	#N/A	#N/A	#N/A	#N/A	#N/A	#N/A	#N/A	#N/A	0.26839	#N/A	#N/A	1.40682	#N/A	0.847935	#N/A	0.963983	#N/A	#N/A	#N/A	#N/A	#N/A	#N/A	#N/A	#N/A	#N/A	#N/A	#N/A	#N/A	#N/A	#N/A	#N/A	#N/A	#N/A	#N/A	#N/A	#N/A	#N/A	#N/A	#N/A	#N/A	#N/A	#N/A	#N/A	#N/A	#N/A	#N/A	0.624025	0.506566	14	ENSG00000103710	RASL12	protein_coding	RAS like family 12 [Source:HGNC Symbol;Acc:HGNC:30289]
IFT81	#N/A	#N/A	3.04172	1.18469	2.61137	6.63488	2.23598	1.06792	2.94225	#N/A	1.30847	#N/A	#N/A	#N/A	#N/A	#N/A	#N/A	#N/A	#N/A	#N/A	#N/A	#N/A	#N/A	#N/A	#N/A	#N/A	1.20937	1.16343	2.28881	#N/A	#N/A	#N/A	#N/A	#N/A	#N/A	#N/A	#N/A	#N/A	#N/A	#N/A	#N/A	#N/A	#N/A	#N/A	#N/A	#N/A	#N/A	#N/A	#N/A	#N/A	#N/A	#N/A	#N/A	#N/A	#N/A	#N/A	#N/A	0.867438	#N/A	#N/A	#N/A	2.37974	2.73176	14	ENSG00000122970	IFT81	protein_coding	intraflagellar transport 81 [Source:HGNC Symbol;Acc:HGNC:14313]
ARG2	#N/A	#N/A	1.68047	1.63537	1.77659	1.53048	#N/A	1.42124	1.69031	#N/A	1.03371	#N/A	#N/A	#N/A	#N/A	0.79682	1.57323	#N/A	#N/A	#N/A	#N/A	1.52643	#N/A	#N/A	#N/A	#N/A	#N/A	#N/A	1.73585	#N/A	#N/A	#N/A	#N/A	#N/A	#N/A	#N/A	#N/A	#N/A	#N/A	#N/A	#N/A	#N/A	#N/A	#N/A	#N/A	#N/A	#N/A	#N/A	#N/A	#N/A	#N/A	0.679407	#N/A	#N/A	#N/A	1.00663	#N/A	1.43445	#N/A	#N/A	#N/A	#N/A	#N/A	14	ENSG00000081181	ARG2	protein_coding	arginase 2 [Source:HGNC Symbol;Acc:HGNC:664]
WNT5A	#N/A	#N/A	2.72385	0.4657	0.444832	0.359103	#N/A	0.557196	0.285718	#N/A	0.160821	#N/A	#N/A	#N/A	#N/A	#N/A	#N/A	#N/A	#N/A	#N/A	#N/A	#N/A	#N/A	#N/A	#N/A	#N/A	0.674924	#N/A	0.36563	#N/A	#N/A	#N/A	#N/A	#N/A	#N/A	#N/A	#N/A	#N/A	0.99273	#N/A	#N/A	0.522097	#N/A	#N/A	#N/A	#N/A	#N/A	#N/A	#N/A	#N/A	#N/A	1.25316	0.603537	0.287836	#N/A	#N/A	#N/A	#N/A	#N/A	#N/A	#N/A	#N/A	#N/A	14	ENSG00000114251	WNT5A	protein_coding	Wnt family member 5A [Source:HGNC Symbol;Acc:HGNC:12784]
CDCA7	#N/A	#N/A	1.45651	0.322872	0.23727	0.194897	0.147785	0.223067	#N/A	#N/A	#N/A	#N/A	#N/A	1.94535	0.27902	0.393346	#N/A	0.228243	#N/A	#N/A	#N/A	#N/A	#N/A	#N/A	0.17397	#N/A	0.318912	0.20337	#N/A	#N/A	0.706178	#N/A	#N/A	#N/A	#N/A	#N/A	#N/A	#N/A	#N/A	#N/A	#N/A	#N/A	#N/A	#N/A	#N/A	#N/A	#N/A	#N/A	#N/A	#N/A	#N/A	#N/A	#N/A	#N/A	#N/A	#N/A	#N/A	#N/A	#N/A	#N/A	#N/A	#N/A	#N/A	14	ENSG00000144354	CDCA7	protein_coding	cell division cycle associated 7 [Source:HGNC Symbol;Acc:HGNC:14628]
ATG4D	#N/A	#N/A	1.98313	#N/A	#N/A	2.76866	1.72572	1.46279	2.29358	#N/A	0.704529	#N/A	1.0937	#N/A	#N/A	#N/A	0.602096	#N/A	#N/A	0.808105	#N/A	#N/A	#N/A	#N/A	#N/A	#N/A	1.00022	#N/A	1.33194	#N/A	0.654445	#N/A	#N/A	#N/A	#N/A	#N/A	#N/A	#N/A	#N/A	#N/A	#N/A	#N/A	#N/A	#N/A	#N/A	#N/A	#N/A	#N/A	#N/A	#N/A	#N/A	1.02329	#N/A	#N/A	#N/A	1.16346	#N/A	#N/A	#N/A	#N/A	#N/A	#N/A	#N/A	14	ENSG00000130734	ATG4D	protein_coding	autophagy related 4D cysteine peptidase [Source:HGNC Symbol;Acc:HGNC:20789]
PHYHD1	#N/A	#N/A	1.63083	1.48897	1.60098	1.30015	#N/A	1.20499	#N/A	#N/A	#N/A	#N/A	#N/A	#N/A	#N/A	#N/A	#N/A	#N/A	#N/A	#N/A	#N/A	#N/A	#N/A	#N/A	#N/A	#N/A	2.0279	2.33765	3.35228	#N/A	#N/A	#N/A	#N/A	#N/A	0.549175	#N/A	#N/A	0.563008	#N/A	#N/A	#N/A	#N/A	#N/A	0.875349	0.571902	#N/A	#N/A	#N/A	#N/A	#N/A	#N/A	#N/A	#N/A	#N/A	#N/A	#N/A	#N/A	#N/A	#N/A	#N/A	#N/A	2.17296	1.92342	14	ENSG00000175287	PHYHD1	protein_coding	phytanoyl-CoA dioxygenase domain containing 1 [Source:HGNC Symbol;Acc:HGNC:23396]
LINC01908	#N/A	#N/A	0.192929	#N/A	#N/A	0.146912	#N/A	0.146209	#N/A	#N/A	#N/A	#N/A	#N/A	0.192236	0.192417	0.187226	#N/A	0.169154	#N/A	#N/A	#N/A	#N/A	#N/A	#N/A	#N/A	#N/A	0.171859	#N/A	#N/A	#N/A	0.128051	#N/A	0.104667	#N/A	#N/A	#N/A	#N/A	#N/A	#N/A	#N/A	#N/A	#N/A	#N/A	#N/A	#N/A	#N/A	#N/A	#N/A	#N/A	#N/A	#N/A	0.163277	0.167802	0.125962	#N/A	#N/A	#N/A	0.13846	#N/A	#N/A	#N/A	#N/A	#N/A	14	ENSG00000265374	LINC01908	lncRNA	long intergenic non-protein coding RNA 1908 [Source:HGNC Symbol;Acc:HGNC:52727]
#287048	#N/A	#N/A	0.197379	#N/A	#N/A	#N/A	#N/A	0.152912	0.13051	#N/A	#N/A	#N/A	#N/A	0.195605	0.202907	0.197744	#N/A	0.176525	#N/A	#N/A	#N/A	#N/A	#N/A	#N/A	#N/A	#N/A	0.158158	#N/A	#N/A	#N/A	0.157163	#N/A	#N/A	#N/A	#N/A	#N/A	#N/A	#N/A	#N/A	#N/A	#N/A	#N/A	1.42445	#N/A	#N/A	#N/A	#N/A	#N/A	#N/A	0.465515	#N/A	0.240667	0.136929	#N/A	#N/A	#N/A	#N/A	0.140943	#N/A	#N/A	#N/A	#N/A	#N/A	14	ENSG00000287048		lncRNA	novel transcript
TANK	#N/A	#N/A	0.597048	#N/A	0.988868	1.13849	1.23267	0.524121	1.40511	#N/A	0.891306	#N/A	#N/A	#N/A	#N/A	#N/A	#N/A	#N/A	#N/A	#N/A	#N/A	#N/A	#N/A	#N/A	#N/A	#N/A	#N/A	#N/A	#N/A	#N/A	#N/A	#N/A	#N/A	#N/A	#N/A	#N/A	#N/A	#N/A	#N/A	#N/A	#N/A	#N/A	#N/A	#N/A	#N/A	#N/A	#N/A	#N/A	#N/A	#N/A	#N/A	0.460308	0.483236	#N/A	1.2976	0.75652	3.90081	1.32995	0.704151	#N/A	#N/A	#N/A	#N/A	14	ENSG00000136560	TANK	protein_coding	TRAF family member associated NFKB activator [Source:HGNC Symbol;Acc:HGNC:11562]
LINC02242	#N/A	#N/A	0.224255	#N/A	0.159226	0.145564	#N/A	0.153097	#N/A	#N/A	#N/A	#N/A	0.12001	#N/A	#N/A	0.163515	#N/A	#N/A	#N/A	#N/A	#N/A	#N/A	#N/A	#N/A	#N/A	#N/A	0.156448	#N/A	#N/A	#N/A	#N/A	#N/A	#N/A	#N/A	#N/A	#N/A	#N/A	#N/A	#N/A	0.65331	2.61276	0.0821508	#N/A	#N/A	#N/A	#N/A	#N/A	#N/A	#N/A	#N/A	0.55677	0.218947	0.174735	#N/A	#N/A	#N/A	#N/A	#N/A	#N/A	#N/A	0.0398929	#N/A	#N/A	14	ENSG00000249736	LINC02242	lncRNA	long intergenic non-protein coding RNA 2242 [Source:HGNC Symbol;Acc:HGNC:53127]
LINC02511	#N/A	#N/A	#N/A	#N/A	#N/A	#N/A	#N/A	0.14309	#N/A	#N/A	#N/A	#N/A	#N/A	#N/A	#N/A	#N/A	#N/A	#N/A	#N/A	#N/A	#N/A	#N/A	#N/A	#N/A	#N/A	#N/A	#N/A	#N/A	#N/A	#N/A	#N/A	#N/A	#N/A	#N/A	0.149891	#N/A	0.205441	0.164396	0.277939	0.273554	2.63119	#N/A	2.2146	0.0484167	0.0515575	#N/A	0.298485	0.125899	#N/A	0.275911	0.438089	#N/A	#N/A	#N/A	#N/A	#N/A	#N/A	#N/A	#N/A	#N/A	#N/A	#N/A	#N/A	14	ENSG00000248869	LINC02511	lncRNA	long intergenic non-protein coding RNA 2511 [Source:HGNC Symbol;Acc:HGNC:53500]
CDKL1	#N/A	#N/A	#N/A	#N/A	#N/A	#N/A	#N/A	0.873637	#N/A	#N/A	#N/A	#N/A	#N/A	#N/A	#N/A	#N/A	#N/A	#N/A	#N/A	#N/A	#N/A	#N/A	#N/A	#N/A	#N/A	#N/A	1.08509	1.08535	1.03087	#N/A	#N/A	#N/A	#N/A	#N/A	0.382957	#N/A	0.52469	#N/A	#N/A	0.47776	0.493739	#N/A	0.449771	#N/A	0.517465	#N/A	0.387405	0.502713	#N/A	0.450145	0.421733	#N/A	#N/A	#N/A	#N/A	#N/A	#N/A	#N/A	#N/A	#N/A	#N/A	#N/A	#N/A	14	ENSG00000100490	CDKL1	protein_coding	cyclin dependent kinase like 1 [Source:HGNC Symbol;Acc:HGNC:1781]
ORMDL1	#N/A	#N/A	0.528862	#N/A	#N/A	0.669949	#N/A	0.634894	2.20124	#N/A	1.3757	#N/A	0.488499	#N/A	#N/A	#N/A	#N/A	#N/A	#N/A	1.05465	#N/A	#N/A	#N/A	#N/A	#N/A	#N/A	#N/A	#N/A	#N/A	#N/A	#N/A	#N/A	#N/A	#N/A	#N/A	#N/A	#N/A	#N/A	#N/A	#N/A	#N/A	#N/A	#N/A	#N/A	#N/A	#N/A	#N/A	#N/A	#N/A	#N/A	#N/A	0.425628	0.597826	0.820646	#N/A	#N/A	2.4566	1.5063	1.11738	1.39682	#N/A	#N/A	#N/A	14	ENSG00000128699	ORMDL1	protein_coding	ORMDL sphingolipid biosynthesis regulator 1 [Source:HGNC Symbol;Acc:HGNC:16036]
C2CD6	#N/A	#N/A	3.08579	1.769	2.03753	2.27093	1.74782	1.4311	2.07217	#N/A	0.828505	#N/A	1.55392	#N/A	#N/A	#N/A	#N/A	#N/A	#N/A	#N/A	#N/A	#N/A	#N/A	#N/A	#N/A	#N/A	3.03007	1.2106	1.81252	#N/A	#N/A	#N/A	#N/A	#N/A	#N/A	#N/A	#N/A	#N/A	#N/A	#N/A	#N/A	#N/A	#N/A	#N/A	#N/A	#N/A	#N/A	#N/A	#N/A	#N/A	#N/A	0.987528	#N/A	#N/A	#N/A	#N/A	#N/A	1.86189	#N/A	#N/A	#N/A	#N/A	#N/A	14	ENSG00000155754	C2CD6	protein_coding	C2 calcium dependent domain containing 6 [Source:HGNC Symbol;Acc:HGNC:14438]
UHRF1BP1L	#N/A	#N/A	1.15134	0.619952	#N/A	2.06268	2.00787	0.746124	1.87601	#N/A	1.69201	#N/A	0.581318	#N/A	#N/A	#N/A	#N/A	#N/A	#N/A	#N/A	#N/A	#N/A	#N/A	#N/A	#N/A	#N/A	#N/A	#N/A	#N/A	#N/A	#N/A	#N/A	#N/A	#N/A	#N/A	#N/A	#N/A	#N/A	#N/A	#N/A	#N/A	#N/A	#N/A	#N/A	#N/A	#N/A	#N/A	#N/A	#N/A	#N/A	#N/A	#N/A	#N/A	#N/A	0.714286	0.800915	1.67514	0.840086	0.86616	#N/A	#N/A	0.7973	#N/A	14	ENSG00000111647	UHRF1BP1L	protein_coding	UHRF1 binding protein 1 like [Source:HGNC Symbol;Acc:HGNC:29102]
XPA	#N/A	#N/A	0.77167	0.666814	1.29297	1.33054	1.03058	0.64727	1.70579	#N/A	1.79026	#N/A	0.677169	#N/A	#N/A	#N/A	#N/A	#N/A	#N/A	1.15444	#N/A	#N/A	#N/A	#N/A	#N/A	#N/A	#N/A	#N/A	0.91211	#N/A	#N/A	#N/A	#N/A	#N/A	#N/A	#N/A	#N/A	#N/A	#N/A	#N/A	#N/A	#N/A	#N/A	#N/A	#N/A	#N/A	#N/A	#N/A	#N/A	#N/A	#N/A	#N/A	#N/A	#N/A	#N/A	#N/A	1.55319	0.849632	1.39564	#N/A	#N/A	#N/A	#N/A	14	ENSG00000136936	XPA	protein_coding	XPA, DNA damage recognition and repair factor [Source:HGNC Symbol;Acc:HGNC:12814]
SCN2B	#N/A	#N/A	0.201835	0.161648	#N/A	#N/A	#N/A	0.144538	#N/A	#N/A	#N/A	#N/A	#N/A	0.218438	0.189113	0.183437	0.118752	0.162045	#N/A	#N/A	#N/A	#N/A	#N/A	#N/A	#N/A	#N/A	0.162958	#N/A	#N/A	#N/A	0.132736	#N/A	#N/A	#N/A	#N/A	#N/A	#N/A	#N/A	#N/A	#N/A	#N/A	#N/A	1.6763	#N/A	#N/A	#N/A	#N/A	#N/A	#N/A	0.164401	#N/A	0.162021	0.167197	#N/A	#N/A	#N/A	#N/A	#N/A	#N/A	#N/A	#N/A	#N/A	#N/A	14	ENSG00000149575	SCN2B	protein_coding	sodium voltage-gated channel beta subunit 2 [Source:HGNC Symbol;Acc:HGNC:10589]
COX11	#N/A	#N/A	2.2253	1.30591	2.60985	1.65382	1.90204	1.02505	3.49216	#N/A	2.00989	#N/A	0.888671	#N/A	#N/A	#N/A	#N/A	#N/A	#N/A	#N/A	#N/A	#N/A	#N/A	#N/A	#N/A	#N/A	#N/A	#N/A	1.69507	#N/A	#N/A	#N/A	#N/A	#N/A	#N/A	#N/A	#N/A	#N/A	#N/A	#N/A	#N/A	#N/A	#N/A	#N/A	#N/A	#N/A	#N/A	#N/A	#N/A	#N/A	#N/A	0.727455	#N/A	#N/A	#N/A	1.7552	#N/A	2.74428	1.29301	#N/A	#N/A	#N/A	#N/A	14	ENSG00000166260	COX11	protein_coding	cytochrome c oxidase copper chaperone COX11 [Source:HGNC Symbol;Acc:HGNC:2261]
#234860	#N/A	#N/A	0.773538	0.185755	0.170035	0.181566	0.138488	0.158424	#N/A	#N/A	#N/A	#N/A	#N/A	0.606899	0.228197	#N/A	#N/A	#N/A	0.156568	#N/A	#N/A	0.150022	#N/A	#N/A	0.157955	#N/A	0.199551	#N/A	0.178952	#N/A	#N/A	#N/A	#N/A	0.0589268	#N/A	#N/A	#N/A	#N/A	#N/A	#N/A	#N/A	#N/A	#N/A	#N/A	#N/A	#N/A	#N/A	#N/A	#N/A	#N/A	#N/A	#N/A	#N/A	#N/A	#N/A	#N/A	#N/A	#N/A	#N/A	#N/A	#N/A	#N/A	#N/A	14	ENSG00000234860		lncRNA	novel transcript
C9orf153	#N/A	#N/A	1.66391	1.39461	2.68531	2.99076	1.00124	1.07624	1.36306	#N/A	#N/A	#N/A	#N/A	#N/A	#N/A	#N/A	#N/A	#N/A	#N/A	#N/A	#N/A	#N/A	#N/A	1.00624	#N/A	#N/A	1.40329	1.74027	4.25286	#N/A	#N/A	#N/A	#N/A	#N/A	#N/A	#N/A	#N/A	#N/A	#N/A	#N/A	#N/A	#N/A	#N/A	#N/A	#N/A	#N/A	#N/A	#N/A	#N/A	#N/A	#N/A	#N/A	#N/A	#N/A	#N/A	#N/A	1.42959	#N/A	#N/A	#N/A	#N/A	1.45394	1.75934	14	ENSG00000187753	C9orf153	protein_coding	chromosome 9 open reading frame 153 [Source:HGNC Symbol;Acc:HGNC:31456]
SACS-AS1	#N/A	#N/A	3.46701	0.414311	0.391911	#N/A	#N/A	0.526827	#N/A	#N/A	#N/A	#N/A	0.486097	2.53405	1.037	0.825717	#N/A	0.394898	#N/A	#N/A	#N/A	#N/A	#N/A	#N/A	#N/A	#N/A	0.37757	0.305916	#N/A	#N/A	#N/A	#N/A	#N/A	#N/A	#N/A	#N/A	#N/A	#N/A	#N/A	#N/A	#N/A	#N/A	#N/A	#N/A	#N/A	#N/A	#N/A	#N/A	#N/A	#N/A	#N/A	3.3434	#N/A	#N/A	0.24472	#N/A	#N/A	0.309333	#N/A	#N/A	#N/A	#N/A	#N/A	14	ENSG00000229558	SACS-AS1	lncRNA	SACS antisense RNA 1 [Source:HGNC Symbol;Acc:HGNC:39835]
FBXO30	#N/A	#N/A	2.20627	1.4417	2.09056	1.74053	#N/A	1.152	2.3872	#N/A	#N/A	#N/A	#N/A	#N/A	#N/A	#N/A	#N/A	#N/A	#N/A	#N/A	1.34987	1.27552	#N/A	#N/A	#N/A	#N/A	#N/A	#N/A	#N/A	#N/A	#N/A	1.23887	#N/A	#N/A	#N/A	#N/A	0.551434	#N/A	0.615561	#N/A	#N/A	#N/A	#N/A	#N/A	#N/A	#N/A	#N/A	#N/A	#N/A	#N/A	#N/A	0.8318	#N/A	#N/A	#N/A	#N/A	#N/A	#N/A	1.3131	1.15333	#N/A	#N/A	#N/A	14	ENSG00000118496	FBXO30	protein_coding	F-box protein 30 [Source:HGNC Symbol;Acc:HGNC:15600]
H2BC5	#N/A	#N/A	0.271468	#N/A	#N/A	#N/A	#N/A	0.131409	#N/A	#N/A	#N/A	#N/A	#N/A	0.201712	0.143466	0.136442	0.116435	0.135381	0.129236	#N/A	#N/A	#N/A	#N/A	#N/A	#N/A	#N/A	#N/A	0.147756	#N/A	#N/A	0.18375	#N/A	#N/A	#N/A	#N/A	#N/A	#N/A	#N/A	#N/A	#N/A	#N/A	#N/A	#N/A	#N/A	#N/A	#N/A	#N/A	#N/A	#N/A	#N/A	#N/A	0.204411	0.158429	0.133538	#N/A	#N/A	#N/A	#N/A	0.114738	#N/A	#N/A	#N/A	#N/A	14	ENSG00000158373	H2BC5	protein_coding	H2B clustered histone 5 [Source:HGNC Symbol;Acc:HGNC:4747]
XKR6	#N/A	#N/A	0.816356	#N/A	0.997326	#N/A	1.21932	0.846575	#N/A	#N/A	#N/A	#N/A	#N/A	#N/A	#N/A	#N/A	#N/A	#N/A	#N/A	#N/A	#N/A	#N/A	#N/A	#N/A	#N/A	#N/A	#N/A	#N/A	#N/A	#N/A	#N/A	#N/A	#N/A	#N/A	1.74972	#N/A	#N/A	1.55388	0.562969	0.731003	0.921886	1.563	#N/A	1.00382	0.953328	#N/A	0.538325	#N/A	#N/A	0.48055	#N/A	#N/A	#N/A	#N/A	#N/A	#N/A	#N/A	#N/A	#N/A	#N/A	#N/A	#N/A	#N/A	14	ENSG00000171044	XKR6	protein_coding	XK related 6 [Source:HGNC Symbol;Acc:HGNC:27806]
FAM181A#140067	#N/A	#N/A	0.165058	0.143783	#N/A	#N/A	#N/A	0.128547	0.120712	#N/A	#N/A	#N/A	0.100746	0.192356	0.165841	0.162359	#N/A	0.147415	#N/A	#N/A	#N/A	#N/A	#N/A	#N/A	#N/A	#N/A	#N/A	#N/A	#N/A	#N/A	0.0940339	#N/A	0.0906656	#N/A	#N/A	#N/A	#N/A	#N/A	#N/A	#N/A	#N/A	#N/A	#N/A	#N/A	#N/A	#N/A	#N/A	#N/A	#N/A	#N/A	#N/A	0.193083	0.148823	#N/A	#N/A	#N/A	#N/A	0.121846	#N/A	#N/A	#N/A	#N/A	#N/A	14	ENSG00000140067	FAM181A	protein_coding	family with sequence similarity 181 member A [Source:HGNC Symbol;Acc:HGNC:20491]
#286959	#N/A	#N/A	0.490201	0.152554	0.179505	#N/A	#N/A	0.15	#N/A	#N/A	#N/A	#N/A	0.132598	0.573373	0.239067	#N/A	#N/A	0.164045	#N/A	#N/A	#N/A	#N/A	#N/A	#N/A	#N/A	#N/A	0.150602	#N/A	#N/A	#N/A	0.25453	#N/A	#N/A	#N/A	#N/A	#N/A	#N/A	#N/A	#N/A	#N/A	#N/A	#N/A	#N/A	#N/A	#N/A	#N/A	#N/A	#N/A	#N/A	#N/A	#N/A	0.417206	0.144968	0.145198	0.153595	#N/A	#N/A	#N/A	#N/A	#N/A	#N/A	#N/A	#N/A	14	ENSG00000286959		lncRNA	novel transcript
PTTG2	#N/A	#N/A	0.224446	0.188416	#N/A	#N/A	#N/A	0.167538	#N/A	#N/A	#N/A	#N/A	#N/A	0.25388	0.191226	0.215668	#N/A	0.190495	#N/A	#N/A	#N/A	#N/A	0.0883475	#N/A	#N/A	#N/A	0.193739	#N/A	#N/A	#N/A	0.211886	#N/A	#N/A	#N/A	0.614214	#N/A	#N/A	#N/A	#N/A	0.732759	1.51509	#N/A	#N/A	#N/A	#N/A	#N/A	#N/A	#N/A	#N/A	#N/A	#N/A	0.382635	#N/A	#N/A	#N/A	#N/A	#N/A	#N/A	#N/A	#N/A	#N/A	#N/A	#N/A	14	ENSG00000250254	PTTG2	protein_coding	pituitary tumor-transforming 2 [Source:HGNC Symbol;Acc:HGNC:9691]
#205740	#N/A	#N/A	2.90007	1.66913	2.32749	1.72309	0.984456	1.21297	1.02726	#N/A	#N/A	#N/A	#N/A	1.09754	1.14319	#N/A	#N/A	#N/A	1.13586	#N/A	#N/A	1.02892	#N/A	#N/A	#N/A	#N/A	#N/A	#N/A	#N/A	#N/A	#N/A	#N/A	#N/A	#N/A	#N/A	#N/A	#N/A	#N/A	#N/A	#N/A	#N/A	#N/A	#N/A	#N/A	#N/A	#N/A	#N/A	#N/A	#N/A	#N/A	#N/A	1.58852	1.54041	#N/A	1.0414	#N/A	#N/A	#N/A	#N/A	#N/A	#N/A	#N/A	#N/A	14	ENSG00000205740		lncRNA	novel transcript, antisense to GTPBP4
VPS9D1	#N/A	#N/A	1.24892	0.979075	0.976731	2.72757	1.95836	0.891314	1.89876	#N/A	2.29403	#N/A	#N/A	0.783017	#N/A	0.853556	#N/A	#N/A	2.02855	#N/A	#N/A	#N/A	#N/A	#N/A	#N/A	#N/A	#N/A	#N/A	#N/A	#N/A	#N/A	#N/A	#N/A	#N/A	#N/A	#N/A	#N/A	#N/A	#N/A	#N/A	#N/A	#N/A	#N/A	#N/A	#N/A	#N/A	#N/A	#N/A	#N/A	#N/A	#N/A	#N/A	#N/A	0.93638	1.26379	#N/A	#N/A	#N/A	#N/A	#N/A	0.977144	#N/A	#N/A	14	ENSG00000075399	VPS9D1	protein_coding	VPS9 domain containing 1 [Source:HGNC Symbol;Acc:HGNC:13526]
#228590	#N/A	#N/A	0.0717258	#N/A	#N/A	#N/A	#N/A	0.0878575	#N/A	#N/A	#N/A	#N/A	#N/A	0.140295	#N/A	0.113312	#N/A	#N/A	#N/A	#N/A	#N/A	#N/A	#N/A	#N/A	#N/A	#N/A	0.102185	#N/A	#N/A	#N/A	0.0711064	#N/A	0.063119	#N/A	0.0717353	#N/A	#N/A	0.0774804	#N/A	#N/A	1.00959	#N/A	0.791529	0.0439347	#N/A	#N/A	#N/A	0.0614266	#N/A	#N/A	#N/A	0.0743469	#N/A	#N/A	#N/A	#N/A	#N/A	#N/A	#N/A	#N/A	#N/A	#N/A	#N/A	14	ENSG00000228590		lncRNA	MIR4432 host gene [Source:NCBI gene (formerly Entrezgene);Acc:106660609]
MRPL18	#N/A	#N/A	0.696015	0.377107	0.360935	0.200761	0.152667	0.513539	#N/A	#N/A	0.0999129	#N/A	0.307138	0.461967	#N/A	#N/A	#N/A	0.387303	#N/A	0.164144	#N/A	#N/A	#N/A	#N/A	#N/A	#N/A	#N/A	#N/A	#N/A	#N/A	#N/A	#N/A	#N/A	#N/A	#N/A	#N/A	#N/A	#N/A	#N/A	#N/A	#N/A	#N/A	#N/A	#N/A	#N/A	#N/A	#N/A	#N/A	#N/A	#N/A	#N/A	0.588005	#N/A	0.202264	#N/A	0.105711	#N/A	#N/A	#N/A	#N/A	#N/A	#N/A	#N/A	14	ENSG00000112110	MRPL18	protein_coding	mitochondrial ribosomal protein L18 [Source:HGNC Symbol;Acc:HGNC:14477]
C1D	#N/A	#N/A	1.85094	0.82947	1.57853	1.53562	1.79195	0.766322	4.31244	#N/A	2.318	#N/A	0.70762	#N/A	#N/A	#N/A	#N/A	#N/A	#N/A	#N/A	#N/A	1.31601	#N/A	#N/A	#N/A	#N/A	#N/A	#N/A	#N/A	#N/A	#N/A	#N/A	#N/A	#N/A	#N/A	#N/A	#N/A	#N/A	#N/A	#N/A	#N/A	#N/A	#N/A	#N/A	#N/A	#N/A	#N/A	#N/A	#N/A	#N/A	#N/A	#N/A	#N/A	0.90651	#N/A	#N/A	1.94601	5.96517	#N/A	#N/A	#N/A	#N/A	1.30262	14	ENSG00000197223	C1D	protein_coding	C1D nuclear receptor corepressor [Source:HGNC Symbol;Acc:HGNC:29911]
IQUB	#N/A	#N/A	1.3741	0.249243	#N/A	#N/A	#N/A	0.345379	#N/A	#N/A	#N/A	#N/A	#N/A	0.559811	0.570361	#N/A	#N/A	0.302166	#N/A	#N/A	#N/A	#N/A	#N/A	#N/A	#N/A	#N/A	0.356917	#N/A	#N/A	#N/A	#N/A	#N/A	#N/A	#N/A	#N/A	#N/A	#N/A	#N/A	#N/A	#N/A	#N/A	#N/A	#N/A	#N/A	#N/A	#N/A	#N/A	#N/A	#N/A	#N/A	#N/A	0.963032	#N/A	0.162323	0.184959	0.140739	#N/A	0.16544	#N/A	#N/A	#N/A	0.16237	0.142873	14	ENSG00000164675	IQUB	protein_coding	IQ motif and ubiquitin domain containing [Source:HGNC Symbol;Acc:HGNC:21995]
B4GAT1-DT	#N/A	#N/A	1.52271	0.935262	0.848887	0.794638	#N/A	0.888524	#N/A	#N/A	#N/A	#N/A	#N/A	1.4249	1.24275	#N/A	0.428421	#N/A	#N/A	#N/A	#N/A	#N/A	#N/A	#N/A	0.437944	#N/A	#N/A	#N/A	0.498295	#N/A	#N/A	#N/A	#N/A	#N/A	#N/A	#N/A	#N/A	#N/A	#N/A	#N/A	#N/A	#N/A	#N/A	#N/A	#N/A	#N/A	#N/A	#N/A	#N/A	#N/A	#N/A	1.47018	#N/A	#N/A	0.574068	#N/A	#N/A	0.411062	#N/A	#N/A	#N/A	0.413824	#N/A	14	ENSG00000255468	B4GAT1-DT	lncRNA	B4GAT1 divergent transcript [Source:HGNC Symbol;Acc:HGNC:56070]
SLX9	#N/A	#N/A	2.48837	1.06898	0.642417	0.545258	#N/A	0.929016	#N/A	#N/A	0.247693	#N/A	#N/A	#N/A	#N/A	1.24238	0.378134	#N/A	#N/A	#N/A	#N/A	0.420237	#N/A	#N/A	#N/A	#N/A	#N/A	#N/A	#N/A	#N/A	#N/A	#N/A	#N/A	#N/A	#N/A	#N/A	0.837822	#N/A	0.800516	#N/A	#N/A	#N/A	#N/A	#N/A	#N/A	#N/A	#N/A	#N/A	#N/A	#N/A	#N/A	2.82685	1.18156	#N/A	#N/A	#N/A	#N/A	0.617728	#N/A	#N/A	#N/A	#N/A	#N/A	14	ENSG00000160256	SLX9	protein_coding	SLX9 ribosome biogenesis factor [Source:HGNC Symbol;Acc:HGNC:15811]
CDS1	#N/A	#N/A	#N/A	#N/A	#N/A	#N/A	#N/A	0.0894741	#N/A	#N/A	#N/A	#N/A	#N/A	#N/A	#N/A	#N/A	#N/A	#N/A	#N/A	#N/A	#N/A	#N/A	#N/A	#N/A	#N/A	#N/A	#N/A	#N/A	#N/A	#N/A	#N/A	#N/A	#N/A	#N/A	0.0817055	#N/A	0.0389218	0.0746873	0.0851696	0.0745022	0.199338	#N/A	0.262096	0.0326622	0.0438406	#N/A	0.0537617	0.0441842	#N/A	0.0493002	0.104074	#N/A	#N/A	#N/A	#N/A	#N/A	#N/A	#N/A	#N/A	#N/A	#N/A	#N/A	#N/A	14	ENSG00000163624	CDS1	protein_coding	CDP-diacylglycerol synthase 1 [Source:HGNC Symbol;Acc:HGNC:1800]
ALDH6A1	#N/A	#N/A	4.10368	#N/A	2.46338	3.40144	1.70929	1.27746	1.39067	#N/A	0.844942	#N/A	#N/A	#N/A	#N/A	#N/A	#N/A	#N/A	#N/A	0.997615	#N/A	#N/A	#N/A	#N/A	#N/A	#N/A	1.3095	#N/A	#N/A	#N/A	#N/A	#N/A	#N/A	#N/A	#N/A	#N/A	#N/A	#N/A	0.710352	#N/A	#N/A	#N/A	#N/A	#N/A	#N/A	#N/A	#N/A	#N/A	#N/A	0.81447	#N/A	1.12353	#N/A	#N/A	1.43273	#N/A	#N/A	1.41498	#N/A	#N/A	#N/A	#N/A	#N/A	14	ENSG00000119711	ALDH6A1	protein_coding	aldehyde dehydrogenase 6 family member A1 [Source:HGNC Symbol;Acc:HGNC:7179]
#254251	#N/A	#N/A	#N/A	0.133466	#N/A	#N/A	#N/A	0.11913	#N/A	#N/A	#N/A	#N/A	#N/A	#N/A	#N/A	#N/A	#N/A	#N/A	#N/A	#N/A	#N/A	#N/A	#N/A	#N/A	#N/A	#N/A	#N/A	#N/A	#N/A	#N/A	#N/A	#N/A	#N/A	#N/A	0.125185	#N/A	#N/A	0.117211	0.124956	0.117793	0.678098	0.052951	0.758611	#N/A	0.0788354	#N/A	0.0960126	0.110671	#N/A	0.135472	0.162413	#N/A	#N/A	#N/A	#N/A	#N/A	#N/A	#N/A	#N/A	#N/A	#N/A	#N/A	#N/A	14	ENSG00000254251		lncRNA	novel transcript
CYB5D2	#N/A	#N/A	0.720798	#N/A	#N/A	0.972306	#N/A	0.770933	0.984776	#N/A	2.71819	#N/A	#N/A	#N/A	#N/A	0.752025	1.1224	#N/A	#N/A	#N/A	1.5412	#N/A	#N/A	1.71039	#N/A	#N/A	1.60813	#N/A	#N/A	#N/A	#N/A	#N/A	#N/A	#N/A	#N/A	#N/A	#N/A	#N/A	#N/A	#N/A	#N/A	#N/A	#N/A	#N/A	#N/A	#N/A	#N/A	#N/A	#N/A	#N/A	#N/A	#N/A	#N/A	#N/A	#N/A	#N/A	1.18217	1.69139	#N/A	2.56897	#N/A	1.09332	#N/A	14	ENSG00000167740	CYB5D2	protein_coding	cytochrome b5 domain containing 2 [Source:HGNC Symbol;Acc:HGNC:28471]
PHIP	#N/A	#N/A	0.34423	#N/A	#N/A	#N/A	0.699641	0.341328	1.03029	#N/A	1.10703	#N/A	#N/A	#N/A	0.313614	0.369975	#N/A	#N/A	#N/A	0.649292	#N/A	#N/A	#N/A	0.746693	#N/A	#N/A	#N/A	#N/A	#N/A	#N/A	#N/A	#N/A	#N/A	#N/A	#N/A	#N/A	#N/A	#N/A	#N/A	#N/A	#N/A	#N/A	#N/A	#N/A	#N/A	#N/A	#N/A	#N/A	0.65883	#N/A	#N/A	#N/A	#N/A	0.444308	#N/A	#N/A	1.41109	0.853914	#N/A	0.850559	#N/A	#N/A	#N/A	14	ENSG00000146247	PHIP	protein_coding	pleckstrin homology domain interacting protein [Source:HGNC Symbol;Acc:HGNC:15673]
FARSB	#N/A	#N/A	1.73743	0.86946	1.52395	2.1853	0.985617	0.614191	2.004	#N/A	1.44845	#N/A	1.24043	#N/A	#N/A	#N/A	#N/A	#N/A	#N/A	#N/A	#N/A	#N/A	#N/A	#N/A	#N/A	#N/A	1.02893	0.797858	1.46161	#N/A	#N/A	#N/A	#N/A	#N/A	#N/A	#N/A	#N/A	#N/A	#N/A	#N/A	#N/A	#N/A	#N/A	#N/A	#N/A	#N/A	#N/A	#N/A	#N/A	#N/A	#N/A	#N/A	#N/A	#N/A	#N/A	#N/A	1.47356	2.26791	#N/A	#N/A	#N/A	#N/A	#N/A	14	ENSG00000116120	FARSB	protein_coding	phenylalanyl-tRNA synthetase subunit beta [Source:HGNC Symbol;Acc:HGNC:17800]
TXNDC16	#N/A	#N/A	0.498371	#N/A	#N/A	0.729194	#N/A	0.686688	2.18346	#N/A	#N/A	#N/A	#N/A	0.899633	1.26542	0.71628	#N/A	#N/A	#N/A	2.66163	#N/A	#N/A	#N/A	#N/A	1.09911	#N/A	#N/A	#N/A	#N/A	#N/A	#N/A	#N/A	#N/A	#N/A	#N/A	#N/A	#N/A	#N/A	#N/A	#N/A	#N/A	#N/A	#N/A	#N/A	#N/A	#N/A	#N/A	#N/A	#N/A	#N/A	#N/A	0.417744	#N/A	#N/A	1.12059	1.27869	1.78957	1.21441	#N/A	#N/A	#N/A	#N/A	#N/A	14	ENSG00000087301	TXNDC16	protein_coding	thioredoxin domain containing 16 [Source:HGNC Symbol;Acc:HGNC:19965]
#226872	#N/A	#N/A	0.233192	0.191574	0.180809	0.165794	#N/A	0.157179	0.137172	#N/A	#N/A	#N/A	0.114814	0.507712	0.222692	0.169312	#N/A	0.197156	#N/A	#N/A	#N/A	#N/A	#N/A	#N/A	#N/A	#N/A	#N/A	#N/A	#N/A	#N/A	#N/A	#N/A	#N/A	#N/A	#N/A	#N/A	#N/A	#N/A	#N/A	#N/A	#N/A	#N/A	#N/A	#N/A	#N/A	#N/A	#N/A	#N/A	#N/A	#N/A	#N/A	0.232562	0.197998	#N/A	#N/A	#N/A	#N/A	0.147397	#N/A	#N/A	#N/A	#N/A	#N/A	14	ENSG00000226872		lncRNA	novel transcript
PTPRA	#N/A	#N/A	0.258319	#N/A	#N/A	0.824944	0.628395	0.323928	0.63244	#N/A	0.878703	#N/A	#N/A	#N/A	#N/A	#N/A	#N/A	#N/A	#N/A	#N/A	#N/A	#N/A	#N/A	#N/A	#N/A	#N/A	0.531991	0.671855	0.622566	#N/A	#N/A	#N/A	#N/A	#N/A	#N/A	#N/A	#N/A	0.196982	#N/A	#N/A	#N/A	0.269063	#N/A	#N/A	#N/A	#N/A	#N/A	0.182916	0.832996	#N/A	#N/A	#N/A	#N/A	#N/A	#N/A	#N/A	1.28012	#N/A	#N/A	#N/A	#N/A	#N/A	#N/A	14	ENSG00000132670	PTPRA	protein_coding	protein tyrosine phosphatase receptor type A [Source:HGNC Symbol;Acc:HGNC:9664]
TSSK3	#N/A	#N/A	1.92131	1.79241	1.12016	#N/A	#N/A	1.05829	#N/A	#N/A	#N/A	#N/A	#N/A	#N/A	0.874553	1.05556	0.645912	1.029	#N/A	0.413509	#N/A	#N/A	#N/A	#N/A	#N/A	#N/A	#N/A	0.800746	0.742658	#N/A	0.850854	0.28717	#N/A	#N/A	#N/A	#N/A	#N/A	#N/A	#N/A	#N/A	#N/A	#N/A	#N/A	#N/A	#N/A	#N/A	#N/A	#N/A	#N/A	#N/A	#N/A	#N/A	#N/A	#N/A	#N/A	#N/A	0.323476	#N/A	#N/A	#N/A	#N/A	#N/A	#N/A	14	ENSG00000162526	TSSK3	protein_coding	testis specific serine kinase 3 [Source:HGNC Symbol;Acc:HGNC:15473]
#267175	#N/A	#N/A	#N/A	#N/A	#N/A	#N/A	#N/A	0.153722	#N/A	#N/A	#N/A	#N/A	#N/A	0.220801	#N/A	#N/A	#N/A	#N/A	#N/A	#N/A	#N/A	#N/A	#N/A	#N/A	#N/A	#N/A	#N/A	#N/A	#N/A	#N/A	#N/A	#N/A	#N/A	#N/A	0.155701	#N/A	0.234515	0.325172	0.571663	0.173635	3.78838	0.078863	2.70031	#N/A	#N/A	#N/A	0.655033	0.277902	#N/A	0.439312	0.229518	#N/A	#N/A	#N/A	#N/A	#N/A	#N/A	#N/A	#N/A	#N/A	#N/A	#N/A	#N/A	14	ENSG00000267175		lncRNA	novel transcript
#253699	#N/A	#N/A	#N/A	0.0360164	#N/A	#N/A	#N/A	0.0318888	#N/A	#N/A	#N/A	#N/A	0.0252085	#N/A	#N/A	0.0420951	#N/A	#N/A	#N/A	#N/A	#N/A	#N/A	#N/A	#N/A	#N/A	#N/A	#N/A	#N/A	#N/A	#N/A	#N/A	#N/A	#N/A	#N/A	0.0317906	#N/A	0.0122469	0.036024	0.0278161	0.0458949	0.03171	#N/A	#N/A	0.0245169	#N/A	#N/A	#N/A	0.00136891	#N/A	#N/A	0.0561741	0.0337608	#N/A	#N/A	#N/A	#N/A	#N/A	#N/A	#N/A	#N/A	#N/A	#N/A	#N/A	14	ENSG00000253699		lncRNA	novel transcript
TTC1	#N/A	#N/A	0.814394	#N/A	0.738291	0.853061	0.924426	0.534325	1.74588	#N/A	1.06167	#N/A	#N/A	#N/A	#N/A	#N/A	#N/A	#N/A	#N/A	1.51894	#N/A	#N/A	#N/A	#N/A	#N/A	#N/A	#N/A	#N/A	#N/A	#N/A	#N/A	#N/A	#N/A	#N/A	#N/A	#N/A	0.345342	#N/A	#N/A	#N/A	#N/A	#N/A	#N/A	#N/A	#N/A	#N/A	#N/A	#N/A	#N/A	#N/A	#N/A	#N/A	#N/A	#N/A	0.801529	1.18666	1.46937	1.52959	0.698564	#N/A	#N/A	#N/A	#N/A	14	ENSG00000113312	TTC1	protein_coding	tetratricopeptide repeat domain 1 [Source:HGNC Symbol;Acc:HGNC:12391]
FILNC1	#N/A	#N/A	#N/A	#N/A	#N/A	#N/A	#N/A	0.107588	#N/A	#N/A	#N/A	#N/A	0.0834645	0.109008	#N/A	#N/A	#N/A	0.121947	#N/A	#N/A	#N/A	#N/A	#N/A	#N/A	#N/A	#N/A	#N/A	#N/A	#N/A	#N/A	0.111155	#N/A	#N/A	#N/A	0.0825323	#N/A	#N/A	#N/A	0.0801833	0.0787448	1.1286	0.0520539	0.630323	#N/A	0.0706924	#N/A	#N/A	0.0568658	#N/A	0.0848118	#N/A	#N/A	#N/A	#N/A	#N/A	#N/A	#N/A	#N/A	#N/A	#N/A	#N/A	#N/A	#N/A	14	ENSG00000231426	FILNC1	lncRNA	FOXO induced long non-coding RNA 1 [Source:HGNC Symbol;Acc:HGNC:53755]
ZNF556	#N/A	#N/A	0.937525	#N/A	0.373773	0.229005	0.16313	0.562153	0.181671	#N/A	#N/A	#N/A	#N/A	1.84899	0.664623	#N/A	0.257071	0.2604	#N/A	#N/A	#N/A	#N/A	#N/A	#N/A	0.217345	#N/A	#N/A	0.228655	#N/A	#N/A	#N/A	#N/A	#N/A	#N/A	#N/A	#N/A	#N/A	#N/A	#N/A	#N/A	#N/A	#N/A	0.95062	#N/A	#N/A	#N/A	#N/A	#N/A	#N/A	1.27202	#N/A	#N/A	#N/A	#N/A	#N/A	#N/A	#N/A	#N/A	#N/A	#N/A	#N/A	#N/A	#N/A	14	ENSG00000172000	ZNF556	protein_coding	zinc finger protein 556 [Source:HGNC Symbol;Acc:HGNC:25669]
#248758	#N/A	#N/A	1.70047	2.62129	1.33053	#N/A	0.597106	1.04552	#N/A	#N/A	#N/A	#N/A	1.12426	#N/A	#N/A	#N/A	#N/A	1.08733	0.588547	#N/A	#N/A	#N/A	#N/A	#N/A	#N/A	#N/A	#N/A	#N/A	0.904607	#N/A	#N/A	#N/A	#N/A	#N/A	#N/A	#N/A	#N/A	#N/A	#N/A	#N/A	#N/A	#N/A	#N/A	#N/A	#N/A	#N/A	#N/A	#N/A	#N/A	#N/A	#N/A	1.03562	#N/A	#N/A	#N/A	#N/A	#N/A	0.694052	0.567235	#N/A	#N/A	0.649915	0.45252	14	ENSG00000248758		lncRNA	novel transcript
TMEM265	#N/A	#N/A	0.734779	0.974732	#N/A	1.20203	#N/A	0.867416	1.36429	#N/A	1.14137	#N/A	1.08024	#N/A	#N/A	#N/A	#N/A	#N/A	#N/A	#N/A	#N/A	#N/A	#N/A	#N/A	#N/A	#N/A	#N/A	#N/A	#N/A	#N/A	0.748642	#N/A	#N/A	#N/A	#N/A	#N/A	#N/A	#N/A	#N/A	#N/A	#N/A	#N/A	#N/A	#N/A	#N/A	#N/A	#N/A	#N/A	#N/A	#N/A	#N/A	0.734424	0.9929	1.33961	#N/A	1.38855	0.777282	1.55112	#N/A	#N/A	#N/A	#N/A	#N/A	14	ENSG00000281991	TMEM265	protein_coding	transmembrane protein 265 [Source:HGNC Symbol;Acc:HGNC:51241]
ZCWPW1	#N/A	#N/A	1.64935	1.05754	1.02793	2.46719	1.47784	0.842747	2.88902	#N/A	2.27343	#N/A	#N/A	#N/A	#N/A	#N/A	0.876492	#N/A	#N/A	#N/A	#N/A	#N/A	#N/A	#N/A	#N/A	#N/A	#N/A	#N/A	#N/A	#N/A	#N/A	#N/A	#N/A	#N/A	#N/A	#N/A	#N/A	#N/A	#N/A	#N/A	#N/A	#N/A	#N/A	#N/A	#N/A	#N/A	#N/A	#N/A	#N/A	#N/A	#N/A	1.27085	#N/A	#N/A	#N/A	#N/A	1.19895	3.96427	1.70885	#N/A	#N/A	#N/A	1.7226	14	ENSG00000078487	ZCWPW1	protein_coding	zinc finger CW-type and PWWP domain containing 1 [Source:HGNC Symbol;Acc:HGNC:23486]
PRPF39	#N/A	#N/A	0.662967	#N/A	0.581021	0.72531	0.703281	0.485085	1.61336	#N/A	1.64703	#N/A	#N/A	#N/A	#N/A	#N/A	#N/A	#N/A	#N/A	1.19661	#N/A	#N/A	#N/A	#N/A	#N/A	#N/A	0.921835	1.1871	1.4922	#N/A	#N/A	#N/A	#N/A	#N/A	#N/A	#N/A	#N/A	#N/A	#N/A	#N/A	#N/A	#N/A	#N/A	#N/A	#N/A	#N/A	#N/A	#N/A	#N/A	#N/A	#N/A	#N/A	0.495905	#N/A	#N/A	#N/A	1.56197	#N/A	#N/A	1.26652	#N/A	#N/A	#N/A	14	ENSG00000185246	PRPF39	protein_coding	pre-mRNA processing factor 39 [Source:HGNC Symbol;Acc:HGNC:20314]
MTERF3	#N/A	#N/A	1.27532	1.00547	1.14358	1.64376	1.55797	0.832649	1.59662	#N/A	1.8701	#N/A	#N/A	#N/A	#N/A	#N/A	#N/A	#N/A	#N/A	#N/A	1.55568	#N/A	#N/A	1.08608	#N/A	#N/A	#N/A	#N/A	#N/A	#N/A	#N/A	#N/A	#N/A	#N/A	#N/A	#N/A	#N/A	#N/A	#N/A	#N/A	#N/A	#N/A	#N/A	#N/A	#N/A	#N/A	#N/A	#N/A	#N/A	#N/A	#N/A	0.903397	#N/A	#N/A	1.93561	1.5386	#N/A	2.19441	#N/A	#N/A	#N/A	#N/A	#N/A	14	ENSG00000156469	MTERF3	protein_coding	mitochondrial transcription termination factor 3 [Source:HGNC Symbol;Acc:HGNC:24258]
BICRA-AS1	#N/A	#N/A	#N/A	#N/A	#N/A	#N/A	#N/A	0.763259	#N/A	#N/A	#N/A	#N/A	#N/A	0.78606	1.13697	1.043	#N/A	1.09953	#N/A	#N/A	#N/A	#N/A	0.746669	1.10307	1.57378	#N/A	1.12989	#N/A	1.64715	#N/A	0.686205	0.922356	#N/A	#N/A	#N/A	#N/A	#N/A	#N/A	#N/A	#N/A	#N/A	#N/A	#N/A	#N/A	#N/A	#N/A	#N/A	#N/A	#N/A	#N/A	#N/A	#N/A	1.01677	#N/A	#N/A	#N/A	1.1032	#N/A	#N/A	#N/A	#N/A	#N/A	#N/A	14	ENSG00000269806	BICRA-AS1	lncRNA	BICRA antisense RNA 1 [Source:HGNC Symbol;Acc:HGNC:51588]
LINC02428	#N/A	#N/A	0.0419021	0.0968922	#N/A	#N/A	#N/A	0.0872426	#N/A	#N/A	#N/A	#N/A	#N/A	#N/A	#N/A	#N/A	#N/A	#N/A	#N/A	#N/A	#N/A	#N/A	0.0455261	#N/A	#N/A	#N/A	#N/A	#N/A	#N/A	#N/A	#N/A	#N/A	#N/A	#N/A	#N/A	#N/A	#N/A	#N/A	0.080173	0.0537958	0.40915	#N/A	0.1605	0.0468886	0.0424279	#N/A	0.0840809	0.0431813	#N/A	0.100016	0.0683318	#N/A	#N/A	#N/A	#N/A	#N/A	#N/A	#N/A	#N/A	#N/A	#N/A	#N/A	#N/A	14	ENSG00000248740	LINC02428	lncRNA	long intergenic non-protein coding RNA 2428 [Source:HGNC Symbol;Acc:HGNC:53359]
#286639	#N/A	#N/A	#N/A	#N/A	#N/A	#N/A	#N/A	0.0921893	#N/A	#N/A	#N/A	#N/A	#N/A	0.104413	0.113644	0.112053	#N/A	0.124861	#N/A	#N/A	#N/A	#N/A	#N/A	#N/A	#N/A	#N/A	0.122601	#N/A	0.104932	#N/A	#N/A	#N/A	0.0577978	#N/A	#N/A	#N/A	#N/A	#N/A	#N/A	#N/A	#N/A	#N/A	0.794542	#N/A	0.0434777	#N/A	0.273158	0.0790865	#N/A	0.0983758	#N/A	0.0989024	#N/A	#N/A	#N/A	#N/A	#N/A	#N/A	#N/A	#N/A	#N/A	#N/A	#N/A	14	ENSG00000286639		lncRNA	novel transcript
VPS29	#N/A	#N/A	0.98432	#N/A	0.86795	0.627357	0.782138	0.585965	2.16281	#N/A	2.88992	#N/A	#N/A	#N/A	#N/A	#N/A	#N/A	#N/A	#N/A	1.48839	#N/A	#N/A	#N/A	#N/A	#N/A	#N/A	#N/A	#N/A	#N/A	#N/A	#N/A	#N/A	#N/A	#N/A	#N/A	#N/A	0.361684	#N/A	#N/A	#N/A	#N/A	#N/A	#N/A	#N/A	#N/A	#N/A	#N/A	#N/A	#N/A	#N/A	#N/A	#N/A	#N/A	#N/A	0.987593	1.29692	1.64855	2.40713	1.0438	#N/A	#N/A	#N/A	#N/A	14	ENSG00000111237	VPS29	protein_coding	VPS29 retromer complex component [Source:HGNC Symbol;Acc:HGNC:14340]
ZER1	#N/A	#N/A	0.373751	0.504808	0.709662	1.2426	#N/A	0.431619	1.57687	#N/A	#N/A	#N/A	#N/A	#N/A	0.531884	#N/A	#N/A	#N/A	#N/A	#N/A	#N/A	#N/A	#N/A	0.806825	#N/A	#N/A	0.704624	#N/A	1.04713	#N/A	#N/A	#N/A	#N/A	#N/A	#N/A	#N/A	#N/A	#N/A	#N/A	#N/A	#N/A	#N/A	#N/A	#N/A	#N/A	#N/A	#N/A	#N/A	0.944948	#N/A	#N/A	#N/A	#N/A	#N/A	#N/A	#N/A	1.03778	#N/A	#N/A	#N/A	#N/A	0.891819	1.63404	14	ENSG00000160445	ZER1	protein_coding	zyg-11 related cell cycle regulator [Source:HGNC Symbol;Acc:HGNC:30960]
CDH13-AS2	#N/A	#N/A	#N/A	#N/A	#N/A	#N/A	#N/A	0.380341	0.191842	#N/A	#N/A	#N/A	#N/A	1.2557	0.284454	0.260416	0.15467	0.233674	#N/A	#N/A	#N/A	0.184369	#N/A	#N/A	#N/A	#N/A	#N/A	#N/A	#N/A	#N/A	0.99582	#N/A	0.146316	#N/A	#N/A	#N/A	#N/A	#N/A	#N/A	#N/A	#N/A	#N/A	#N/A	#N/A	#N/A	#N/A	#N/A	#N/A	#N/A	#N/A	#N/A	2.13613	#N/A	0.17682	0.202933	#N/A	#N/A	0.200266	#N/A	#N/A	#N/A	#N/A	#N/A	14	ENSG00000260228	CDH13-AS2	lncRNA	CDH13 antisense RNA 2 [Source:HGNC Symbol;Acc:HGNC:56243]
EIF2B5	#N/A	#N/A	2.88198	1.02418	2.76721	2.64104	2.42697	0.778088	2.68349	#N/A	1.18123	#N/A	0.92244	#N/A	0.80024	#N/A	#N/A	1.09651	#N/A	#N/A	#N/A	#N/A	#N/A	#N/A	#N/A	#N/A	#N/A	#N/A	#N/A	#N/A	#N/A	#N/A	#N/A	#N/A	#N/A	#N/A	#N/A	#N/A	#N/A	#N/A	#N/A	#N/A	#N/A	#N/A	#N/A	#N/A	#N/A	#N/A	#N/A	#N/A	#N/A	#N/A	#N/A	#N/A	2.32505	#N/A	#N/A	2.00264	#N/A	0.613047	#N/A	#N/A	#N/A	14	ENSG00000145191	EIF2B5	protein_coding	eukaryotic translation initiation factor 2B subunit epsilon [Source:HGNC Symbol;Acc:HGNC:3261]
PTPN11	#N/A	#N/A	0.73727	#N/A	1.10663	1.25985	0.712223	#N/A	2.60228	#N/A	1.84445	#N/A	#N/A	#N/A	#N/A	#N/A	#N/A	#N/A	#N/A	1.93582	#N/A	#N/A	#N/A	#N/A	#N/A	#N/A	#N/A	0.683349	#N/A	#N/A	#N/A	#N/A	#N/A	#N/A	#N/A	#N/A	#N/A	#N/A	#N/A	#N/A	#N/A	#N/A	#N/A	#N/A	#N/A	#N/A	#N/A	#N/A	#N/A	#N/A	#N/A	0.66159	#N/A	#N/A	1.38008	0.97984	2.54585	2.86597	#N/A	1.16917	#N/A	#N/A	#N/A	14	ENSG00000179295	PTPN11	protein_coding	protein tyrosine phosphatase non-receptor type 11 [Source:HGNC Symbol;Acc:HGNC:9644]
EIF5B	#N/A	#N/A	0.83794	#N/A	0.754003	#N/A	1.07939	#N/A	2.7441	#N/A	1.60842	#N/A	#N/A	#N/A	#N/A	#N/A	#N/A	#N/A	#N/A	1.61609	#N/A	0.721678	#N/A	#N/A	#N/A	#N/A	0.559771	#N/A	#N/A	#N/A	#N/A	#N/A	#N/A	#N/A	#N/A	#N/A	0.65876	#N/A	#N/A	#N/A	#N/A	#N/A	#N/A	#N/A	#N/A	#N/A	#N/A	#N/A	#N/A	#N/A	#N/A	0.728997	#N/A	#N/A	0.905482	2.0376	1.92975	2.1687	#N/A	#N/A	#N/A	#N/A	#N/A	14	ENSG00000158417	EIF5B	protein_coding	eukaryotic translation initiation factor 5B [Source:HGNC Symbol;Acc:HGNC:30793]
USP14	#N/A	#N/A	1.00919	#N/A	0.827699	1.82815	1.17553	#N/A	2.32391	#N/A	2.45062	#N/A	#N/A	#N/A	#N/A	#N/A	#N/A	#N/A	#N/A	2.37536	#N/A	#N/A	#N/A	#N/A	#N/A	#N/A	#N/A	0.742161	0.786175	#N/A	#N/A	#N/A	#N/A	#N/A	#N/A	#N/A	#N/A	#N/A	#N/A	#N/A	#N/A	#N/A	#N/A	#N/A	#N/A	#N/A	#N/A	#N/A	#N/A	#N/A	#N/A	0.479909	#N/A	#N/A	0.821981	0.983227	2.90998	1.84549	#N/A	#N/A	#N/A	#N/A	#N/A	14	ENSG00000101557	USP14	protein_coding	ubiquitin specific peptidase 14 [Source:HGNC Symbol;Acc:HGNC:12612]
SEC13	#N/A	#N/A	0.807272	#N/A	#N/A	1.04708	#N/A	#N/A	2.41246	#N/A	2.17802	#N/A	#N/A	#N/A	#N/A	#N/A	#N/A	#N/A	#N/A	1.80212	#N/A	#N/A	#N/A	#N/A	#N/A	#N/A	0.836539	#N/A	0.720204	#N/A	#N/A	#N/A	#N/A	#N/A	#N/A	#N/A	#N/A	#N/A	#N/A	#N/A	#N/A	#N/A	#N/A	#N/A	#N/A	#N/A	#N/A	#N/A	#N/A	#N/A	#N/A	0.708482	0.706352	#N/A	1.45718	1.3959	3.31471	2.45292	#N/A	#N/A	#N/A	0.76403	#N/A	14	ENSG00000157020	SEC13	protein_coding	SEC13 homolog, nuclear pore and COPII coat complex component [Source:HGNC Symbol;Acc:HGNC:10697]
TOGARAM1	#N/A	#N/A	0.611223	#N/A	0.612076	0.932242	0.721036	#N/A	1.65948	#N/A	1.13256	#N/A	#N/A	#N/A	#N/A	#N/A	#N/A	#N/A	#N/A	#N/A	#N/A	#N/A	#N/A	#N/A	#N/A	#N/A	#N/A	#N/A	2.01652	#N/A	#N/A	#N/A	#N/A	#N/A	#N/A	#N/A	#N/A	#N/A	#N/A	#N/A	#N/A	#N/A	#N/A	#N/A	#N/A	#N/A	#N/A	#N/A	#N/A	#N/A	#N/A	0.389147	#N/A	0.759078	0.689862	#N/A	2.42522	1.03681	#N/A	1.72462	#N/A	1.03704	#N/A	14	ENSG00000198718	TOGARAM1	protein_coding	TOG array regulator of axonemal microtubules 1 [Source:HGNC Symbol;Acc:HGNC:19959]
PTRH2	#N/A	#N/A	0.608368	#N/A	0.839005	0.905125	0.770341	#N/A	2.47816	#N/A	1.27651	0.882759	0.757556	#N/A	#N/A	#N/A	#N/A	#N/A	#N/A	1.24018	#N/A	#N/A	0.516573	#N/A	#N/A	#N/A	#N/A	#N/A	#N/A	#N/A	#N/A	#N/A	#N/A	#N/A	#N/A	#N/A	0.347267	#N/A	#N/A	#N/A	#N/A	#N/A	#N/A	#N/A	#N/A	#N/A	#N/A	#N/A	0.902337	#N/A	#N/A	#N/A	#N/A	#N/A	#N/A	1.26236	1.34487	#N/A	#N/A	#N/A	#N/A	#N/A	#N/A	14	ENSG00000141378	PTRH2	protein_coding	peptidyl-tRNA hydrolase 2 [Source:HGNC Symbol;Acc:HGNC:24265]
SYNCRIP	#N/A	#N/A	0.642699	0.506548	0.781175	0.666172	0.709994	#N/A	1.81635	#N/A	2.61791	0.751271	#N/A	#N/A	#N/A	#N/A	0.827826	#N/A	#N/A	#N/A	#N/A	1.29793	#N/A	#N/A	#N/A	#N/A	#N/A	#N/A	#N/A	#N/A	#N/A	#N/A	#N/A	#N/A	#N/A	#N/A	#N/A	#N/A	#N/A	#N/A	#N/A	#N/A	#N/A	#N/A	#N/A	#N/A	#N/A	#N/A	#N/A	#N/A	#N/A	0.636186	#N/A	0.631538	#N/A	#N/A	1.61772	2.86214	#N/A	#N/A	#N/A	#N/A	#N/A	14	ENSG00000135316	SYNCRIP	protein_coding	synaptotagmin binding cytoplasmic RNA interacting protein [Source:HGNC Symbol;Acc:HGNC:16918]
NCOR1	#N/A	#N/A	#N/A	#N/A	#N/A	0.593972	#N/A	#N/A	1.32545	#N/A	0.985484	#N/A	#N/A	0.27566	#N/A	#N/A	#N/A	#N/A	0.649819	1.24761	#N/A	#N/A	#N/A	1.0291	#N/A	#N/A	0.544364	0.522947	0.496996	#N/A	#N/A	#N/A	#N/A	#N/A	#N/A	#N/A	#N/A	#N/A	#N/A	#N/A	#N/A	0.217578	#N/A	#N/A	#N/A	#N/A	#N/A	#N/A	1.02655	#N/A	#N/A	#N/A	#N/A	#N/A	#N/A	#N/A	1.30365	0.824911	#N/A	#N/A	#N/A	#N/A	#N/A	14	ENSG00000141027	NCOR1	protein_coding	nuclear receptor corepressor 1 [Source:HGNC Symbol;Acc:HGNC:7672]
ST3GAL5	#N/A	#N/A	0.817336	1.28777	0.767547	1.01956	1.43302	#N/A	3.24072	#N/A	2.41546	#N/A	#N/A	#N/A	#N/A	#N/A	#N/A	#N/A	#N/A	#N/A	#N/A	#N/A	#N/A	#N/A	#N/A	#N/A	#N/A	#N/A	#N/A	#N/A	#N/A	#N/A	#N/A	#N/A	#N/A	#N/A	0.444557	0.46492	#N/A	0.542247	0.476019	#N/A	#N/A	#N/A	#N/A	#N/A	#N/A	#N/A	#N/A	#N/A	1.11668	#N/A	0.89407	#N/A	#N/A	#N/A	1.86586	#N/A	#N/A	#N/A	#N/A	#N/A	#N/A	14	ENSG00000115525	ST3GAL5	protein_coding	ST3 beta-galactoside alpha-2,3-sialyltransferase 5 [Source:HGNC Symbol;Acc:HGNC:10872]
GTPBP8	#N/A	#N/A	1.19976	#N/A	#N/A	1.98033	#N/A	#N/A	4.18838	#N/A	0.972366	#N/A	#N/A	#N/A	#N/A	#N/A	#N/A	#N/A	#N/A	1.21421	#N/A	2.5279	#N/A	0.871763	#N/A	#N/A	#N/A	1.44846	#N/A	#N/A	#N/A	#N/A	0.939747	#N/A	#N/A	#N/A	#N/A	#N/A	#N/A	#N/A	#N/A	#N/A	#N/A	#N/A	#N/A	#N/A	#N/A	#N/A	#N/A	#N/A	#N/A	1.36204	#N/A	#N/A	1.70189	1.4511	#N/A	2.6235	2.03003	#N/A	#N/A	#N/A	#N/A	14	ENSG00000163607	GTPBP8	protein_coding	GTP binding protein 8 (putative) [Source:HGNC Symbol;Acc:HGNC:25007]
CSNK1A1	#N/A	#N/A	#N/A	#N/A	#N/A	0.399657	0.563451	#N/A	1.18088	#N/A	1.51563	#N/A	0.399025	#N/A	#N/A	#N/A	#N/A	#N/A	#N/A	0.855497	#N/A	#N/A	#N/A	#N/A	#N/A	#N/A	#N/A	#N/A	#N/A	#N/A	#N/A	#N/A	#N/A	#N/A	#N/A	#N/A	0.221652	#N/A	#N/A	#N/A	#N/A	#N/A	#N/A	#N/A	#N/A	#N/A	#N/A	#N/A	#N/A	#N/A	#N/A	0.31055	#N/A	#N/A	0.588941	0.752614	1.24454	1.06161	#N/A	1.44985	#N/A	#N/A	0.828675	14	ENSG00000113712	CSNK1A1	protein_coding	casein kinase 1 alpha 1 [Source:HGNC Symbol;Acc:HGNC:2451]
PEX1	#N/A	#N/A	0.672059	0.586134	0.973881	0.904893	1.08778	#N/A	2.31016	#N/A	1.07285	#N/A	#N/A	#N/A	#N/A	#N/A	#N/A	#N/A	#N/A	1.7846	#N/A	#N/A	#N/A	#N/A	#N/A	#N/A	0.646121	0.917445	1.24665	#N/A	#N/A	#N/A	#N/A	#N/A	#N/A	#N/A	#N/A	#N/A	#N/A	#N/A	#N/A	#N/A	#N/A	#N/A	#N/A	#N/A	#N/A	#N/A	#N/A	#N/A	#N/A	#N/A	#N/A	#N/A	#N/A	#N/A	2.35499	0.994844	1.52319	#N/A	#N/A	#N/A	#N/A	14	ENSG00000127980	PEX1	protein_coding	peroxisomal biogenesis factor 1 [Source:HGNC Symbol;Acc:HGNC:8850]
CLPX	#N/A	#N/A	1.3173	0.754586	1.07328	1.26265	1.29202	#N/A	2.09009	#N/A	2.55025	#N/A	0.731073	#N/A	#N/A	#N/A	#N/A	#N/A	#N/A	1.86533	#N/A	#N/A	#N/A	#N/A	#N/A	#N/A	#N/A	#N/A	#N/A	#N/A	#N/A	#N/A	#N/A	#N/A	#N/A	#N/A	#N/A	#N/A	#N/A	#N/A	#N/A	#N/A	#N/A	#N/A	#N/A	#N/A	#N/A	#N/A	#N/A	#N/A	#N/A	0.719745	#N/A	#N/A	1.25628	1.41314	2.18523	1.99048	#N/A	#N/A	#N/A	#N/A	#N/A	14	ENSG00000166855	CLPX	protein_coding	caseinolytic mitochondrial matrix peptidase chaperone subunit X [Source:HGNC Symbol;Acc:HGNC:2088]
STK17A	#N/A	#N/A	#N/A	#N/A	#N/A	#N/A	0.730172	#N/A	1.92049	#N/A	2.23294	#N/A	#N/A	0.390017	#N/A	0.557597	0.807772	#N/A	#N/A	1.49408	#N/A	#N/A	#N/A	1.1371	#N/A	#N/A	1.13344	1.10584	#N/A	#N/A	#N/A	#N/A	#N/A	#N/A	#N/A	#N/A	#N/A	#N/A	#N/A	#N/A	#N/A	#N/A	#N/A	#N/A	#N/A	#N/A	#N/A	#N/A	#N/A	#N/A	#N/A	0.676249	#N/A	#N/A	#N/A	1.58119	2.01433	1.12712	#N/A	#N/A	#N/A	#N/A	#N/A	14	ENSG00000164543	STK17A	protein_coding	serine/threonine kinase 17a [Source:HGNC Symbol;Acc:HGNC:11395]
OGT	#N/A	#N/A	0.589465	#N/A	0.699962	1.06762	0.697469	#N/A	1.20082	#N/A	2.31423	#N/A	0.358386	#N/A	#N/A	#N/A	#N/A	#N/A	#N/A	#N/A	#N/A	#N/A	#N/A	#N/A	#N/A	#N/A	0.403269	0.622168	#N/A	#N/A	#N/A	#N/A	#N/A	#N/A	#N/A	#N/A	#N/A	#N/A	#N/A	#N/A	#N/A	#N/A	#N/A	#N/A	#N/A	#N/A	#N/A	#N/A	0.542342	#N/A	#N/A	#N/A	#N/A	#N/A	0.627788	#N/A	1.70605	1.10901	0.581433	#N/A	#N/A	#N/A	#N/A	14	ENSG00000147162	OGT	protein_coding	O-linked N-acetylglucosamine (GlcNAc) transferase [Source:HGNC Symbol;Acc:HGNC:8127]
PABPN1	#N/A	#N/A	0.594627	0.52323	0.557696	0.580195	0.841731	#N/A	1.33795	#N/A	1.42246	#N/A	#N/A	#N/A	#N/A	#N/A	#N/A	#N/A	#N/A	#N/A	#N/A	#N/A	#N/A	#N/A	#N/A	#N/A	0.523986	#N/A	#N/A	#N/A	#N/A	#N/A	#N/A	#N/A	#N/A	#N/A	#N/A	#N/A	#N/A	#N/A	#N/A	0.355484	#N/A	#N/A	#N/A	#N/A	#N/A	#N/A	0.893916	#N/A	#N/A	#N/A	#N/A	#N/A	#N/A	0.946063	1.65599	#N/A	#N/A	1.12756	#N/A	1.14423	#N/A	14	ENSG00000100836	PABPN1	protein_coding	poly(A) binding protein nuclear 1 [Source:HGNC Symbol;Acc:HGNC:8565]
CELF1	#N/A	#N/A	0.245004	0.292582	#N/A	0.652329	0.568745	#N/A	1.01748	#N/A	0.92095	#N/A	#N/A	#N/A	#N/A	#N/A	0.412258	#N/A	#N/A	0.931254	#N/A	#N/A	#N/A	0.634486	#N/A	#N/A	#N/A	#N/A	#N/A	#N/A	#N/A	#N/A	#N/A	#N/A	#N/A	#N/A	#N/A	#N/A	#N/A	#N/A	#N/A	0.237171	#N/A	#N/A	#N/A	#N/A	#N/A	#N/A	#N/A	#N/A	#N/A	#N/A	#N/A	#N/A	0.582281	0.782987	1.36192	0.823501	#N/A	#N/A	#N/A	#N/A	#N/A	14	ENSG00000149187	CELF1	protein_coding	CUGBP Elav-like family member 1 [Source:HGNC Symbol;Acc:HGNC:2549]
LINC00667	#N/A	#N/A	1.79242	0.952056	1.08062	2.08936	1.93979	#N/A	2.2031	#N/A	2.24272	#N/A	#N/A	#N/A	#N/A	#N/A	#N/A	#N/A	#N/A	1.28274	#N/A	#N/A	#N/A	#N/A	#N/A	#N/A	#N/A	#N/A	1.05985	#N/A	#N/A	#N/A	#N/A	#N/A	#N/A	#N/A	#N/A	#N/A	#N/A	#N/A	#N/A	#N/A	#N/A	#N/A	#N/A	#N/A	#N/A	#N/A	#N/A	#N/A	#N/A	#N/A	#N/A	0.881896	0.913916	1.63912	1.89399	1.35923	#N/A	#N/A	#N/A	#N/A	#N/A	14	ENSG00000263753	LINC00667	lncRNA	long intergenic non-protein coding RNA 667 [Source:HGNC Symbol;Acc:HGNC:27906]
SDCCAG8#054282	#N/A	#N/A	0.262314	0.377939	0.545021	0.899113	0.576273	#N/A	1.01927	#N/A	1.02751	#N/A	#N/A	#N/A	#N/A	#N/A	#N/A	#N/A	#N/A	#N/A	#N/A	#N/A	#N/A	#N/A	#N/A	#N/A	#N/A	#N/A	#N/A	#N/A	#N/A	#N/A	#N/A	#N/A	#N/A	#N/A	#N/A	#N/A	#N/A	#N/A	#N/A	#N/A	#N/A	#N/A	#N/A	#N/A	#N/A	#N/A	#N/A	#N/A	#N/A	#N/A	0.363552	#N/A	0.454258	0.577819	2.55678	0.80243	#N/A	#N/A	#N/A	0.920397	1.58219	14	ENSG00000054282	SDCCAG8	protein_coding	SHH signaling and ciliogenesis regulator SDCCAG8 [Source:HGNC Symbol;Acc:HGNC:10671]
TSEN2	#N/A	#N/A	#N/A	#N/A	1.11142	0.934072	#N/A	#N/A	1.61668	#N/A	#N/A	#N/A	#N/A	0.450698	#N/A	#N/A	#N/A	#N/A	#N/A	#N/A	#N/A	#N/A	#N/A	#N/A	1.00751	#N/A	#N/A	0.782422	0.809065	#N/A	#N/A	#N/A	#N/A	#N/A	#N/A	#N/A	#N/A	#N/A	#N/A	#N/A	#N/A	#N/A	#N/A	#N/A	#N/A	#N/A	#N/A	#N/A	#N/A	#N/A	#N/A	0.937667	0.578121	0.717	0.787619	1.17415	1.65764	2.01854	#N/A	#N/A	#N/A	#N/A	#N/A	14	ENSG00000154743	TSEN2	protein_coding	tRNA splicing endonuclease subunit 2 [Source:HGNC Symbol;Acc:HGNC:28422]
OSGEP	#N/A	#N/A	0.6316	#N/A	1.27136	1.67003	0.933289	#N/A	1.74005	#N/A	1.47134	#N/A	0.635208	#N/A	0.613714	#N/A	#N/A	#N/A	#N/A	1.40795	#N/A	#N/A	#N/A	#N/A	#N/A	#N/A	#N/A	#N/A	#N/A	#N/A	#N/A	#N/A	#N/A	#N/A	#N/A	#N/A	#N/A	#N/A	#N/A	#N/A	#N/A	#N/A	#N/A	#N/A	#N/A	#N/A	#N/A	#N/A	0.948559	#N/A	#N/A	#N/A	0.737913	1.08777	#N/A	#N/A	1.75236	#N/A	#N/A	1.78092	#N/A	#N/A	#N/A	14	ENSG00000092094	OSGEP	protein_coding	O-sialoglycoprotein endopeptidase [Source:HGNC Symbol;Acc:HGNC:18028]
ATM	#N/A	#N/A	0.589757	0.390486	1.03437	0.96512	0.86224	#N/A	1.14138	#N/A	0.825412	#N/A	#N/A	#N/A	#N/A	#N/A	#N/A	#N/A	#N/A	#N/A	#N/A	#N/A	#N/A	#N/A	#N/A	#N/A	#N/A	#N/A	#N/A	#N/A	#N/A	#N/A	#N/A	#N/A	#N/A	#N/A	0.295485	0.252037	0.358331	#N/A	#N/A	#N/A	0.272784	#N/A	#N/A	#N/A	0.257058	#N/A	#N/A	0.316201	#N/A	#N/A	#N/A	#N/A	#N/A	#N/A	1.60884	#N/A	#N/A	#N/A	#N/A	#N/A	#N/A	14	ENSG00000149311	ATM	protein_coding	ATM serine/threonine kinase [Source:HGNC Symbol;Acc:HGNC:795]
VPS4A	#N/A	#N/A	1.24784	#N/A	#N/A	2.01512	#N/A	#N/A	3.49167	#N/A	1.12772	#N/A	#N/A	1.54051	1.01676	1.00321	#N/A	1.25706	#N/A	2.1022	#N/A	#N/A	#N/A	#N/A	#N/A	#N/A	#N/A	#N/A	0.996264	#N/A	#N/A	#N/A	#N/A	#N/A	#N/A	#N/A	#N/A	#N/A	#N/A	#N/A	#N/A	#N/A	#N/A	#N/A	#N/A	#N/A	#N/A	#N/A	#N/A	#N/A	#N/A	1.2266	0.743062	#N/A	2.02932	#N/A	1.52668	#N/A	#N/A	#N/A	#N/A	#N/A	#N/A	14	ENSG00000132612	VPS4A	protein_coding	vacuolar protein sorting 4 homolog A [Source:HGNC Symbol;Acc:HGNC:13488]
HNRNPK-AS1	#N/A	#N/A	0.851657	#N/A	0.955511	#N/A	1.20337	#N/A	1.35367	#N/A	1.43601	#N/A	0.907597	#N/A	0.425609	#N/A	#N/A	#N/A	#N/A	#N/A	#N/A	#N/A	#N/A	1.16298	#N/A	#N/A	1.41191	0.717976	0.943712	#N/A	#N/A	#N/A	#N/A	#N/A	#N/A	#N/A	0.603515	#N/A	#N/A	#N/A	#N/A	#N/A	#N/A	#N/A	#N/A	#N/A	#N/A	#N/A	#N/A	#N/A	#N/A	#N/A	#N/A	#N/A	#N/A	#N/A	1.52286	#N/A	1.17802	#N/A	#N/A	#N/A	#N/A	14	ENSG00000235298	HNRNPK-AS1	lncRNA	HNRNPK antisense RNA 1 [Source:HGNC Symbol;Acc:HGNC:56061]
BTBD7#011114	#N/A	#N/A	#N/A	#N/A	#N/A	#N/A	#N/A	#N/A	0.997441	#N/A	0.978419	#N/A	#N/A	0.301073	#N/A	#N/A	0.601162	0.381505	0.792021	#N/A	#N/A	0.903995	#N/A	#N/A	#N/A	#N/A	#N/A	#N/A	0.54199	#N/A	#N/A	#N/A	#N/A	#N/A	#N/A	#N/A	#N/A	#N/A	#N/A	#N/A	#N/A	#N/A	#N/A	#N/A	#N/A	#N/A	#N/A	#N/A	0.592776	#N/A	#N/A	#N/A	#N/A	#N/A	#N/A	#N/A	1.03125	0.766935	#N/A	0.928521	#N/A	0.67234	0.72372	14	ENSG00000011114	BTBD7	protein_coding	BTB domain containing 7 [Source:HGNC Symbol;Acc:HGNC:18269]
CTSC	#N/A	#N/A	1.97887	#N/A	2.21082	2.55082	#N/A	#N/A	1.87991	#N/A	0.925719	#N/A	#N/A	2.00388	2.55451	1.81413	#N/A	2.89134	#N/A	#N/A	#N/A	1.64708	#N/A	0.675562	#N/A	#N/A	#N/A	#N/A	#N/A	#N/A	1.90469	#N/A	1.93228	#N/A	#N/A	#N/A	#N/A	#N/A	#N/A	#N/A	#N/A	#N/A	#N/A	#N/A	#N/A	#N/A	#N/A	#N/A	#N/A	#N/A	1.18436	#N/A	#N/A	#N/A	#N/A	#N/A	#N/A	#N/A	#N/A	#N/A	#N/A	#N/A	#N/A	14	ENSG00000109861	CTSC	protein_coding	cathepsin C [Source:HGNC Symbol;Acc:HGNC:2528]
FLVCR2	#N/A	#N/A	1.01752	1.67034	1.29378	1.09685	#N/A	#N/A	0.764769	#N/A	#N/A	#N/A	#N/A	2.83174	#N/A	#N/A	#N/A	2.15792	0.736826	#N/A	#N/A	#N/A	#N/A	#N/A	#N/A	#N/A	#N/A	#N/A	#N/A	#N/A	2.2175	#N/A	#N/A	#N/A	#N/A	#N/A	#N/A	#N/A	#N/A	#N/A	#N/A	#N/A	#N/A	#N/A	#N/A	#N/A	#N/A	#N/A	#N/A	#N/A	#N/A	1.88158	1.48755	#N/A	0.830399	#N/A	0.357135	0.737795	#N/A	#N/A	#N/A	#N/A	#N/A	14	ENSG00000119686	FLVCR2	protein_coding	FLVCR heme transporter 2 [Source:HGNC Symbol;Acc:HGNC:20105]
IARS2	#N/A	#N/A	1.08994	#N/A	#N/A	1.17613	#N/A	#N/A	2.09005	#N/A	2.92729	#N/A	#N/A	#N/A	#N/A	#N/A	#N/A	#N/A	#N/A	1.27484	#N/A	1.27711	#N/A	#N/A	#N/A	#N/A	#N/A	#N/A	#N/A	#N/A	#N/A	#N/A	#N/A	#N/A	#N/A	#N/A	0.809197	#N/A	1.09765	0.686887	#N/A	#N/A	#N/A	#N/A	#N/A	#N/A	#N/A	#N/A	#N/A	#N/A	#N/A	0.911055	#N/A	#N/A	0.994612	1.64532	2.08453	2.99825	#N/A	#N/A	#N/A	#N/A	#N/A	14	ENSG00000067704	IARS2	protein_coding	isoleucyl-tRNA synthetase 2, mitochondrial [Source:HGNC Symbol;Acc:HGNC:29685]
RPS27L	#N/A	#N/A	1.83413	2.7356	1.06048	1.0408	0.798938	#N/A	1.26554	#N/A	0.71157	#N/A	#N/A	#N/A	#N/A	#N/A	#N/A	#N/A	#N/A	#N/A	#N/A	#N/A	#N/A	#N/A	#N/A	#N/A	#N/A	#N/A	#N/A	#N/A	#N/A	#N/A	#N/A	#N/A	0.805805	#N/A	1.36952	0.879799	#N/A	#N/A	0.924347	1.24159	#N/A	#N/A	#N/A	#N/A	#N/A	#N/A	#N/A	#N/A	#N/A	#N/A	#N/A	#N/A	#N/A	1.0483	#N/A	0.796715	#N/A	#N/A	#N/A	#N/A	#N/A	14	ENSG00000185088	RPS27L	protein_coding	ribosomal protein S27 like [Source:HGNC Symbol;Acc:HGNC:18476]
ANKFY1	#N/A	#N/A	#N/A	#N/A	#N/A	0.666283	#N/A	#N/A	0.910319	#N/A	0.79694	#N/A	0.461856	#N/A	#N/A	#N/A	#N/A	0.450594	0.675785	2.09225	#N/A	#N/A	#N/A	0.749719	#N/A	#N/A	#N/A	#N/A	#N/A	#N/A	#N/A	#N/A	#N/A	#N/A	#N/A	#N/A	#N/A	#N/A	#N/A	#N/A	#N/A	#N/A	#N/A	#N/A	#N/A	#N/A	#N/A	#N/A	1.01818	#N/A	#N/A	0.312112	#N/A	#N/A	0.725331	0.780293	0.915235	1.3335	#N/A	#N/A	#N/A	#N/A	#N/A	14	ENSG00000185722	ANKFY1	protein_coding	ankyrin repeat and FYVE domain containing 1 [Source:HGNC Symbol;Acc:HGNC:20763]
NUDT9	#N/A	#N/A	0.57308	#N/A	#N/A	1.23551	#N/A	#N/A	1.25547	#N/A	#N/A	#N/A	#N/A	#N/A	#N/A	#N/A	#N/A	#N/A	#N/A	1.53379	#N/A	1.05678	#N/A	#N/A	#N/A	#N/A	0.879061	1.37226	#N/A	1.59696	#N/A	#N/A	#N/A	#N/A	#N/A	#N/A	#N/A	#N/A	#N/A	#N/A	#N/A	#N/A	#N/A	#N/A	#N/A	#N/A	#N/A	#N/A	#N/A	#N/A	#N/A	0.555252	0.552853	#N/A	#N/A	1.03354	1.25033	2.59762	0.903969	#N/A	#N/A	#N/A	#N/A	14	ENSG00000170502	NUDT9	protein_coding	nudix hydrolase 9 [Source:HGNC Symbol;Acc:HGNC:8056]
NPTN-IT1	#N/A	#N/A	1.51344	#N/A	#N/A	0.281206	0.197434	#N/A	0.216259	#N/A	0.123999	#N/A	0.382817	1.21312	0.798949	#N/A	#N/A	#N/A	0.240203	0.180055	#N/A	#N/A	#N/A	0.137219	#N/A	#N/A	#N/A	0.271593	#N/A	#N/A	#N/A	#N/A	#N/A	#N/A	#N/A	#N/A	#N/A	#N/A	#N/A	#N/A	#N/A	#N/A	#N/A	#N/A	#N/A	#N/A	#N/A	#N/A	#N/A	#N/A	#N/A	1.66465	#N/A	#N/A	#N/A	#N/A	#N/A	0.285998	#N/A	#N/A	#N/A	#N/A	#N/A	14	ENSG00000281183	NPTN-IT1	lncRNA	NPTN intronic transcript 1 [Source:HGNC Symbol;Acc:HGNC:45091]
HSPH1	#N/A	#N/A	#N/A	#N/A	#N/A	#N/A	#N/A	#N/A	0.402774	#N/A	0.209245	#N/A	#N/A	#N/A	#N/A	#N/A	#N/A	#N/A	#N/A	#N/A	#N/A	#N/A	#N/A	#N/A	#N/A	#N/A	#N/A	#N/A	#N/A	#N/A	#N/A	#N/A	#N/A	#N/A	0.880682	#N/A	2.01094	1.11785	1.33681	1.48279	1.05949	#N/A	1.31344	0.829536	0.815072	#N/A	0.965076	0.954996	#N/A	0.840668	#N/A	#N/A	#N/A	#N/A	#N/A	#N/A	#N/A	#N/A	#N/A	#N/A	#N/A	#N/A	#N/A	14	ENSG00000120694	HSPH1	protein_coding	heat shock protein family H (Hsp110) member 1 [Source:HGNC Symbol;Acc:HGNC:16969]
GDI2	#N/A	#N/A	#N/A	#N/A	#N/A	#N/A	#N/A	#N/A	0.977112	#N/A	1.22355	#N/A	#N/A	#N/A	#N/A	#N/A	#N/A	#N/A	#N/A	#N/A	#N/A	#N/A	#N/A	#N/A	#N/A	#N/A	#N/A	#N/A	#N/A	#N/A	#N/A	#N/A	#N/A	#N/A	0.337732	#N/A	0.593017	#N/A	0.579987	#N/A	#N/A	0.428816	#N/A	0.367224	#N/A	#N/A	#N/A	0.375604	#N/A	#N/A	#N/A	#N/A	#N/A	#N/A	0.784006	0.859039	0.842129	1.35108	0.626208	1.21411	#N/A	#N/A	#N/A	14	ENSG00000057608	GDI2	protein_coding	GDP dissociation inhibitor 2 [Source:HGNC Symbol;Acc:HGNC:4227]
PLCH1	#N/A	#N/A	2.52312	#N/A	0.441301	0.485969	0.268807	#N/A	0.331297	#N/A	#N/A	#N/A	#N/A	0.8114	#N/A	#N/A	#N/A	#N/A	#N/A	#N/A	#N/A	#N/A	#N/A	#N/A	#N/A	#N/A	#N/A	#N/A	#N/A	#N/A	#N/A	#N/A	#N/A	#N/A	#N/A	#N/A	#N/A	1.01249	1.14522	0.742827	#N/A	#N/A	1.1473	#N/A	#N/A	#N/A	#N/A	1.08095	#N/A	1.20714	0.692322	1.17399	#N/A	#N/A	#N/A	#N/A	#N/A	#N/A	#N/A	#N/A	#N/A	#N/A	#N/A	14	ENSG00000114805	PLCH1	protein_coding	phospholipase C eta 1 [Source:HGNC Symbol;Acc:HGNC:29185]
DCPS	#N/A	#N/A	0.980307	0.742791	1.3418	2.69086	1.7308	#N/A	1.52238	#N/A	0.908365	#N/A	0.663791	#N/A	#N/A	#N/A	1.10272	#N/A	#N/A	#N/A	#N/A	#N/A	#N/A	#N/A	#N/A	#N/A	1.09247	#N/A	#N/A	#N/A	#N/A	#N/A	#N/A	#N/A	#N/A	#N/A	#N/A	#N/A	#N/A	#N/A	#N/A	#N/A	#N/A	#N/A	#N/A	#N/A	#N/A	#N/A	#N/A	#N/A	#N/A	0.762759	#N/A	#N/A	#N/A	1.41478	1.29171	1.78646	#N/A	#N/A	#N/A	#N/A	#N/A	14	ENSG00000110063	DCPS	protein_coding	decapping enzyme, scavenger [Source:HGNC Symbol;Acc:HGNC:29812]
MRPS28	#N/A	#N/A	0.424527	#N/A	#N/A	1.33829	#N/A	#N/A	0.9061	#N/A	1.48572	#N/A	#N/A	#N/A	#N/A	#N/A	#N/A	#N/A	#N/A	1.38077	#N/A	#N/A	#N/A	#N/A	#N/A	#N/A	#N/A	#N/A	#N/A	#N/A	#N/A	#N/A	#N/A	#N/A	#N/A	#N/A	#N/A	#N/A	#N/A	#N/A	#N/A	#N/A	#N/A	#N/A	#N/A	#N/A	#N/A	#N/A	#N/A	#N/A	#N/A	0.657147	#N/A	0.843854	0.904175	1.28614	3.85542	2.69649	0.76628	0.942227	#N/A	#N/A	0.864012	14	ENSG00000147586	MRPS28	protein_coding	mitochondrial ribosomal protein S28 [Source:HGNC Symbol;Acc:HGNC:14513]
FAM136A	#N/A	#N/A	3.18982	#N/A	1.91142	#N/A	0.830593	#N/A	0.974078	#N/A	0.467718	#N/A	#N/A	1.3497	#N/A	#N/A	#N/A	#N/A	#N/A	0.568003	#N/A	#N/A	#N/A	#N/A	#N/A	#N/A	#N/A	#N/A	#N/A	#N/A	#N/A	#N/A	#N/A	#N/A	#N/A	#N/A	1.10883	#N/A	0.892362	#N/A	#N/A	#N/A	#N/A	#N/A	#N/A	#N/A	#N/A	#N/A	#N/A	0.873549	#N/A	2.09091	#N/A	#N/A	0.982621	#N/A	0.475031	1.00747	#N/A	#N/A	#N/A	#N/A	#N/A	14	ENSG00000035141	FAM136A	protein_coding	family with sequence similarity 136 member A [Source:HGNC Symbol;Acc:HGNC:25911]
TRMO	#N/A	#N/A	1.63324	0.874252	#N/A	1.21943	1.42755	#N/A	1.75904	#N/A	1.03673	0.143467	#N/A	1.10166	1.10426	0.856566	#N/A	#N/A	#N/A	#N/A	#N/A	#N/A	#N/A	#N/A	#N/A	#N/A	#N/A	#N/A	#N/A	#N/A	#N/A	#N/A	#N/A	#N/A	#N/A	#N/A	#N/A	#N/A	#N/A	#N/A	#N/A	#N/A	#N/A	#N/A	#N/A	#N/A	#N/A	#N/A	#N/A	#N/A	#N/A	0.98218	#N/A	1.39875	1.69702	#N/A	#N/A	1.56349	#N/A	#N/A	#N/A	#N/A	#N/A	14	ENSG00000136932	TRMO	protein_coding	tRNA methyltransferase O [Source:HGNC Symbol;Acc:HGNC:30967]
GOSR1	#N/A	#N/A	0.28671	0.413319	0.605736	0.835566	#N/A	#N/A	0.841793	#N/A	0.762285	#N/A	0.396257	#N/A	#N/A	#N/A	#N/A	#N/A	#N/A	1.86832	#N/A	#N/A	#N/A	#N/A	#N/A	#N/A	0.642363	0.821681	0.79259	#N/A	#N/A	#N/A	#N/A	#N/A	#N/A	#N/A	#N/A	#N/A	#N/A	#N/A	#N/A	#N/A	#N/A	#N/A	#N/A	#N/A	#N/A	#N/A	#N/A	#N/A	#N/A	#N/A	#N/A	#N/A	#N/A	#N/A	0.858692	0.689672	1.02705	#N/A	#N/A	#N/A	#N/A	14	ENSG00000108587	GOSR1	protein_coding	golgi SNAP receptor complex member 1 [Source:HGNC Symbol;Acc:HGNC:4430]
#248671	#N/A	#N/A	#N/A	#N/A	#N/A	#N/A	#N/A	#N/A	0.66964	#N/A	#N/A	#N/A	#N/A	#N/A	#N/A	#N/A	#N/A	#N/A	#N/A	#N/A	#N/A	#N/A	#N/A	#N/A	#N/A	#N/A	#N/A	#N/A	#N/A	#N/A	#N/A	#N/A	#N/A	#N/A	1.09536	#N/A	0.856391	0.85948	1.0305	1.13079	1.01003	#N/A	0.820363	0.622587	1.30397	#N/A	0.78191	0.942298	#N/A	0.705199	0.967453	#N/A	#N/A	#N/A	#N/A	#N/A	#N/A	#N/A	#N/A	#N/A	#N/A	#N/A	#N/A	14	ENSG00000248671		lncRNA	ALG1 like 9, pseudogene [Source:NCBI gene (formerly Entrezgene);Acc:285407]
EIF4EBP1	#N/A	#N/A	1.30386	#N/A	#N/A	0.239668	#N/A	#N/A	0.20985	#N/A	#N/A	#N/A	0.30448	1.41229	0.632464	0.76111	#N/A	#N/A	#N/A	#N/A	#N/A	#N/A	#N/A	#N/A	#N/A	#N/A	#N/A	#N/A	#N/A	#N/A	#N/A	#N/A	#N/A	#N/A	#N/A	#N/A	#N/A	#N/A	0.722112	#N/A	#N/A	#N/A	#N/A	#N/A	#N/A	#N/A	#N/A	#N/A	#N/A	#N/A	0.894294	1.10015	0.517291	#N/A	0.216879	0.144715	#N/A	0.228921	#N/A	#N/A	#N/A	#N/A	#N/A	14	ENSG00000187840	EIF4EBP1	protein_coding	eukaryotic translation initiation factor 4E binding protein 1 [Source:HGNC Symbol;Acc:HGNC:3288]
SAXO1	#N/A	#N/A	#N/A	#N/A	#N/A	#N/A	#N/A	#N/A	0.146189	#N/A	#N/A	#N/A	#N/A	#N/A	#N/A	#N/A	#N/A	#N/A	#N/A	#N/A	#N/A	#N/A	#N/A	#N/A	#N/A	#N/A	#N/A	#N/A	#N/A	#N/A	#N/A	#N/A	#N/A	#N/A	0.551973	#N/A	0.653328	1.0213	1.1344	0.751408	1.49805	#N/A	1.18051	0.223603	0.223028	#N/A	0.826272	0.524165	#N/A	0.909687	#N/A	0.584741	#N/A	#N/A	#N/A	#N/A	#N/A	#N/A	#N/A	#N/A	#N/A	#N/A	#N/A	14	ENSG00000155875	SAXO1	protein_coding	stabilizer of axonemal microtubules 1 [Source:HGNC Symbol;Acc:HGNC:28566]
LUC7L	#N/A	#N/A	0.375636	#N/A	0.707686	1.10198	0.608914	#N/A	0.78394	#N/A	#N/A	#N/A	#N/A	#N/A	#N/A	#N/A	#N/A	#N/A	#N/A	#N/A	#N/A	#N/A	#N/A	0.816239	#N/A	#N/A	0.589318	#N/A	#N/A	#N/A	#N/A	#N/A	#N/A	#N/A	#N/A	#N/A	#N/A	#N/A	#N/A	#N/A	#N/A	#N/A	#N/A	#N/A	#N/A	#N/A	#N/A	#N/A	1.45095	#N/A	#N/A	0.271399	#N/A	#N/A	0.529008	#N/A	1.071	0.611281	#N/A	#N/A	#N/A	0.93109	1.03184	14	ENSG00000007392	LUC7L	protein_coding	LUC7 like [Source:HGNC Symbol;Acc:HGNC:6723]
PAPSS1	#N/A	#N/A	#N/A	#N/A	#N/A	#N/A	#N/A	#N/A	1.46285	#N/A	1.52246	#N/A	#N/A	#N/A	#N/A	#N/A	#N/A	#N/A	#N/A	#N/A	#N/A	#N/A	#N/A	#N/A	#N/A	#N/A	#N/A	#N/A	#N/A	#N/A	#N/A	#N/A	#N/A	#N/A	0.729913	#N/A	0.673343	0.77657	0.66763	0.745993	0.904098	0.569862	0.472057	0.605627	#N/A	0.780921	#N/A	0.489382	#N/A	#N/A	1.0669	#N/A	#N/A	#N/A	#N/A	#N/A	#N/A	#N/A	#N/A	#N/A	#N/A	#N/A	#N/A	14	ENSG00000138801	PAPSS1	protein_coding	3'-phosphoadenosine 5'-phosphosulfate synthase 1 [Source:HGNC Symbol;Acc:HGNC:8603]
#285966	#N/A	#N/A	#N/A	#N/A	#N/A	#N/A	#N/A	#N/A	0.128979	#N/A	#N/A	#N/A	#N/A	#N/A	#N/A	#N/A	#N/A	#N/A	#N/A	#N/A	#N/A	#N/A	#N/A	#N/A	#N/A	#N/A	#N/A	#N/A	#N/A	#N/A	#N/A	#N/A	#N/A	#N/A	0.121599	#N/A	#N/A	0.529702	0.426109	0.279684	2.01376	0.0585332	1.45291	0.0558939	#N/A	#N/A	0.570142	0.270948	#N/A	#N/A	0.274042	#N/A	#N/A	0.108689	0.125863	#N/A	#N/A	#N/A	#N/A	#N/A	#N/A	#N/A	#N/A	14	ENSG00000285966		lncRNA	novel transcript
ANP32E	#N/A	#N/A	2.10817	#N/A	1.42749	1.27112	1.27598	#N/A	1.55898	#N/A	1.48377	#N/A	#N/A	#N/A	#N/A	#N/A	#N/A	#N/A	#N/A	#N/A	#N/A	#N/A	#N/A	#N/A	#N/A	#N/A	1.08857	#N/A	#N/A	#N/A	0.751829	#N/A	#N/A	#N/A	#N/A	#N/A	#N/A	#N/A	#N/A	#N/A	#N/A	#N/A	#N/A	#N/A	#N/A	#N/A	#N/A	#N/A	#N/A	#N/A	#N/A	0.848648	1.14491	2.64494	#N/A	1.3649	1.39784	2.55435	#N/A	#N/A	#N/A	#N/A	#N/A	14	ENSG00000143401	ANP32E	protein_coding	acidic nuclear phosphoprotein 32 family member E [Source:HGNC Symbol;Acc:HGNC:16673]
SHMT1#176974	#N/A	#N/A	#N/A	#N/A	#N/A	1.8293	#N/A	#N/A	1.27828	#N/A	#N/A	#N/A	0.763425	1.0555	#N/A	0.777031	1.63175	#N/A	#N/A	#N/A	#N/A	#N/A	#N/A	#N/A	#N/A	#N/A	#N/A	#N/A	#N/A	#N/A	#N/A	#N/A	#N/A	#N/A	#N/A	#N/A	#N/A	#N/A	#N/A	#N/A	#N/A	#N/A	#N/A	#N/A	#N/A	#N/A	#N/A	#N/A	#N/A	#N/A	#N/A	2.90181	1.61275	1.17365	3.32547	2.89504	2.13834	4.6958	1.05578	#N/A	#N/A	#N/A	#N/A	14	ENSG00000176974	SHMT1	protein_coding	serine hydroxymethyltransferase 1 [Source:HGNC Symbol;Acc:HGNC:10850]
PTPN2	#N/A	#N/A	#N/A	#N/A	#N/A	0.971133	#N/A	#N/A	0.752272	#N/A	0.81418	#N/A	0.659512	0.447041	0.783798	#N/A	#N/A	#N/A	#N/A	3.0074	0.891628	#N/A	#N/A	#N/A	1.06526	#N/A	#N/A	#N/A	#N/A	#N/A	#N/A	#N/A	#N/A	#N/A	#N/A	#N/A	#N/A	#N/A	#N/A	#N/A	#N/A	#N/A	#N/A	#N/A	#N/A	#N/A	#N/A	#N/A	#N/A	#N/A	#N/A	0.668218	#N/A	#N/A	0.978241	0.899796	#N/A	0.883138	0.861479	#N/A	#N/A	#N/A	#N/A	14	ENSG00000175354	PTPN2	protein_coding	protein tyrosine phosphatase non-receptor type 2 [Source:HGNC Symbol;Acc:HGNC:9650]
SSBP1#106028	#N/A	#N/A	#N/A	#N/A	#N/A	#N/A	#N/A	#N/A	1.18248	#N/A	1.50326	#N/A	#N/A	#N/A	#N/A	#N/A	#N/A	#N/A	#N/A	1.22501	#N/A	#N/A	#N/A	#N/A	#N/A	#N/A	#N/A	#N/A	#N/A	#N/A	#N/A	#N/A	#N/A	#N/A	#N/A	#N/A	1.2383	#N/A	1.17522	0.687364	#N/A	#N/A	0.672505	#N/A	0.535326	#N/A	0.504379	0.474097	#N/A	0.649552	#N/A	#N/A	#N/A	#N/A	1.114	#N/A	1.52979	1.15996	#N/A	#N/A	#N/A	#N/A	#N/A	14	ENSG00000106028	SSBP1	protein_coding	single stranded DNA binding protein 1 [Source:HGNC Symbol;Acc:HGNC:11317]
UBE2A	#N/A	#N/A	1.60426	0.918398	0.93898	1.92861	1.11505	#N/A	1.38868	#N/A	#N/A	#N/A	0.822462	#N/A	#N/A	#N/A	#N/A	#N/A	#N/A	#N/A	#N/A	1.76781	#N/A	#N/A	#N/A	#N/A	#N/A	#N/A	#N/A	#N/A	#N/A	#N/A	#N/A	#N/A	#N/A	#N/A	#N/A	#N/A	#N/A	#N/A	#N/A	#N/A	#N/A	#N/A	#N/A	#N/A	#N/A	#N/A	#N/A	#N/A	#N/A	0.997507	0.937352	1.2676	1.3236	#N/A	1.10565	2.86555	#N/A	#N/A	#N/A	#N/A	#N/A	14	ENSG00000077721	UBE2A	protein_coding	ubiquitin conjugating enzyme E2 A [Source:HGNC Symbol;Acc:HGNC:12472]
MRPS23	#N/A	#N/A	0.433413	#N/A	0.128361	0.181254	0.128125	#N/A	0.166421	#N/A	0.088369	#N/A	#N/A	0.383552	0.258769	0.233848	0.10813	0.186764	#N/A	#N/A	#N/A	0.160379	#N/A	#N/A	#N/A	#N/A	#N/A	#N/A	#N/A	#N/A	#N/A	#N/A	#N/A	#N/A	#N/A	#N/A	#N/A	#N/A	#N/A	#N/A	#N/A	#N/A	#N/A	#N/A	#N/A	#N/A	#N/A	#N/A	#N/A	#N/A	#N/A	#N/A	#N/A	#N/A	#N/A	#N/A	0.120804	0.175923	#N/A	#N/A	#N/A	#N/A	#N/A	14	ENSG00000181610	MRPS23	protein_coding	mitochondrial ribosomal protein S23 [Source:HGNC Symbol;Acc:HGNC:14509]
TRMT2B	#N/A	#N/A	1.05044	#N/A	1.16826	1.17442	1.19534	#N/A	1.14913	#N/A	1.60592	#N/A	0.660659	0.671777	#N/A	0.681927	#N/A	#N/A	1.11832	1.24295	#N/A	1.1922	#N/A	#N/A	#N/A	#N/A	#N/A	#N/A	#N/A	#N/A	#N/A	#N/A	#N/A	#N/A	#N/A	#N/A	#N/A	#N/A	#N/A	#N/A	#N/A	#N/A	#N/A	#N/A	#N/A	#N/A	#N/A	#N/A	#N/A	#N/A	#N/A	#N/A	#N/A	#N/A	#N/A	#N/A	#N/A	1.07128	#N/A	1.64034	#N/A	#N/A	#N/A	14	ENSG00000188917	TRMT2B	protein_coding	tRNA methyltransferase 2 homolog B [Source:HGNC Symbol;Acc:HGNC:25748]
CNBD1	#N/A	#N/A	#N/A	0.154678	0.171195	#N/A	#N/A	#N/A	0.168286	#N/A	#N/A	#N/A	#N/A	#N/A	#N/A	#N/A	#N/A	#N/A	#N/A	#N/A	#N/A	#N/A	#N/A	0.105624	#N/A	#N/A	#N/A	#N/A	#N/A	#N/A	#N/A	#N/A	0.0961194	#N/A	0.488527	#N/A	#N/A	0.881944	0.739512	#N/A	1.76089	0.10939	#N/A	0.398455	0.181146	#N/A	#N/A	1.4342	#N/A	#N/A	0.902188	#N/A	#N/A	#N/A	#N/A	#N/A	#N/A	#N/A	#N/A	#N/A	#N/A	#N/A	#N/A	14	ENSG00000176571	CNBD1	protein_coding	cyclic nucleotide binding domain containing 1 [Source:HGNC Symbol;Acc:HGNC:26663]
PSMG1	#N/A	#N/A	2.195	1.30234	0.804914	0.740048	#N/A	#N/A	0.621115	#N/A	#N/A	#N/A	#N/A	1.46789	1.50992	0.913429	#N/A	#N/A	#N/A	0.333533	#N/A	#N/A	#N/A	#N/A	0.447185	#N/A	#N/A	#N/A	#N/A	#N/A	0.996573	#N/A	#N/A	#N/A	#N/A	#N/A	#N/A	#N/A	#N/A	#N/A	#N/A	#N/A	#N/A	#N/A	#N/A	#N/A	#N/A	#N/A	#N/A	#N/A	#N/A	1.53475	#N/A	#N/A	#N/A	0.32308	#N/A	0.536032	#N/A	#N/A	#N/A	#N/A	#N/A	14	ENSG00000183527	PSMG1	protein_coding	proteasome assembly chaperone 1 [Source:HGNC Symbol;Acc:HGNC:3043]
NOC2L	#N/A	#N/A	1.10762	0.82201	0.791587	#N/A	0.965035	#N/A	1.09801	#N/A	2.18968	#N/A	0.718738	#N/A	0.671925	#N/A	#N/A	#N/A	1.02906	2.43771	#N/A	#N/A	#N/A	#N/A	#N/A	#N/A	#N/A	#N/A	#N/A	#N/A	#N/A	#N/A	#N/A	#N/A	#N/A	#N/A	#N/A	#N/A	#N/A	#N/A	#N/A	#N/A	#N/A	#N/A	#N/A	#N/A	#N/A	#N/A	#N/A	#N/A	#N/A	0.753843	0.641817	#N/A	#N/A	1.71761	#N/A	#N/A	#N/A	1.36537	#N/A	#N/A	#N/A	14	ENSG00000188976	NOC2L	protein_coding	NOC2 like nucleolar associated transcriptional repressor [Source:HGNC Symbol;Acc:HGNC:24517]
WBP2NL	#N/A	#N/A	0.926113	#N/A	1.4023	1.61517	1.10795	#N/A	1.21808	#N/A	#N/A	#N/A	#N/A	0.6223	1.07039	#N/A	#N/A	1.19845	#N/A	3.03878	#N/A	#N/A	#N/A	#N/A	#N/A	#N/A	#N/A	#N/A	#N/A	#N/A	0.572793	#N/A	0.818657	#N/A	#N/A	#N/A	#N/A	#N/A	#N/A	#N/A	#N/A	#N/A	#N/A	#N/A	#N/A	#N/A	#N/A	#N/A	#N/A	#N/A	#N/A	#N/A	#N/A	1.41603	#N/A	#N/A	2.47588	1.37189	#N/A	#N/A	#N/A	#N/A	#N/A	14	ENSG00000183066	WBP2NL	protein_coding	WBP2 N-terminal like [Source:HGNC Symbol;Acc:HGNC:28389]
SENP1	#N/A	#N/A	#N/A	#N/A	#N/A	#N/A	0.810465	#N/A	0.883259	#N/A	1.96015	#N/A	#N/A	#N/A	0.445478	0.569726	#N/A	#N/A	0.95886	1.98342	#N/A	#N/A	#N/A	2.18469	#N/A	#N/A	#N/A	0.755851	#N/A	2.43638	0.485957	#N/A	#N/A	#N/A	#N/A	#N/A	#N/A	#N/A	#N/A	#N/A	#N/A	#N/A	#N/A	#N/A	#N/A	#N/A	#N/A	#N/A	1.14779	#N/A	#N/A	#N/A	#N/A	#N/A	#N/A	#N/A	1.25872	1.42139	#N/A	#N/A	#N/A	#N/A	#N/A	14	ENSG00000079387	SENP1	protein_coding	SUMO specific peptidase 1 [Source:HGNC Symbol;Acc:HGNC:17927]
POM121C	#N/A	#N/A	0.572716	#N/A	0.884925	1.00862	1.11941	#N/A	0.700751	#N/A	#N/A	#N/A	#N/A	#N/A	0.395466	#N/A	#N/A	0.896723	#N/A	1.23291	#N/A	0.752934	#N/A	1.46237	#N/A	#N/A	#N/A	1.08173	1.12127	#N/A	#N/A	#N/A	#N/A	#N/A	#N/A	#N/A	#N/A	#N/A	#N/A	#N/A	#N/A	#N/A	#N/A	#N/A	#N/A	#N/A	#N/A	#N/A	#N/A	#N/A	#N/A	#N/A	#N/A	#N/A	#N/A	#N/A	1.11125	0.802816	#N/A	#N/A	#N/A	#N/A	#N/A	14	ENSG00000272391	POM121C	protein_coding	POM121 transmembrane nucleoporin C [Source:HGNC Symbol;Acc:HGNC:34005]
#259181	#N/A	#N/A	0.47993	0.174275	#N/A	0.167361	0.125758	#N/A	0.151387	#N/A	#N/A	#N/A	0.131792	0.625973	#N/A	0.184442	0.130671	0.192549	#N/A	#N/A	#N/A	#N/A	#N/A	#N/A	#N/A	#N/A	0.192015	#N/A	#N/A	#N/A	#N/A	#N/A	#N/A	#N/A	#N/A	#N/A	#N/A	#N/A	#N/A	#N/A	#N/A	#N/A	#N/A	#N/A	#N/A	#N/A	0.788312	#N/A	#N/A	#N/A	#N/A	0.380282	#N/A	0.141559	#N/A	#N/A	#N/A	#N/A	#N/A	#N/A	#N/A	#N/A	#N/A	14	ENSG00000259181		lncRNA	novel transcript
DNAH7	#N/A	#N/A	#N/A	#N/A	#N/A	0.202273	#N/A	#N/A	0.161667	#N/A	#N/A	#N/A	#N/A	#N/A	#N/A	#N/A	#N/A	#N/A	#N/A	#N/A	#N/A	#N/A	#N/A	#N/A	#N/A	#N/A	#N/A	0.17821	#N/A	#N/A	#N/A	#N/A	#N/A	#N/A	1.29971	#N/A	0.977882	2.34521	1.09892	#N/A	1.69138	#N/A	1.28267	0.593632	#N/A	#N/A	1.20611	1.2717	#N/A	1.60577	#N/A	#N/A	#N/A	#N/A	#N/A	#N/A	#N/A	0.166115	#N/A	#N/A	#N/A	#N/A	#N/A	14	ENSG00000118997	DNAH7	protein_coding	dynein axonemal heavy chain 7 [Source:HGNC Symbol;Acc:HGNC:18661]
#249706	#N/A	#N/A	0.590823	0.26468	#N/A	0.195946	#N/A	#N/A	0.171468	#N/A	#N/A	#N/A	0.145011	#N/A	#N/A	0.304128	#N/A	#N/A	0.175338	#N/A	#N/A	#N/A	#N/A	#N/A	0.169474	#N/A	#N/A	0.183696	0.187379	#N/A	#N/A	#N/A	#N/A	#N/A	#N/A	#N/A	#N/A	#N/A	#N/A	#N/A	#N/A	#N/A	#N/A	#N/A	#N/A	#N/A	#N/A	#N/A	#N/A	#N/A	#N/A	0.555644	0.221708	#N/A	0.188227	#N/A	#N/A	0.18344	#N/A	#N/A	#N/A	#N/A	#N/A	14	ENSG00000249706		lncRNA	novel transcript
GRK3	#N/A	#N/A	#N/A	#N/A	#N/A	#N/A	#N/A	#N/A	0.929706	#N/A	#N/A	#N/A	#N/A	#N/A	#N/A	#N/A	#N/A	#N/A	#N/A	#N/A	#N/A	#N/A	#N/A	#N/A	#N/A	#N/A	#N/A	#N/A	#N/A	#N/A	#N/A	#N/A	#N/A	#N/A	0.85685	#N/A	0.624966	0.873221	1.04326	0.891467	0.906237	#N/A	1.09188	0.771718	1.35888	#N/A	0.891276	1.23657	#N/A	0.846271	0.853521	#N/A	#N/A	#N/A	#N/A	#N/A	#N/A	#N/A	#N/A	#N/A	#N/A	#N/A	#N/A	14	ENSG00000100077	GRK3	protein_coding	G protein-coupled receptor kinase 3 [Source:HGNC Symbol;Acc:HGNC:290]
RWDD3	#N/A	#N/A	0.866195	#N/A	#N/A	1.1361	1.63265	#N/A	0.850341	#N/A	2.39094	#N/A	0.610488	#N/A	#N/A	#N/A	#N/A	#N/A	#N/A	1.10367	#N/A	#N/A	#N/A	2.02254	#N/A	#N/A	0.776682	#N/A	#N/A	#N/A	#N/A	#N/A	#N/A	#N/A	#N/A	#N/A	#N/A	#N/A	#N/A	#N/A	#N/A	#N/A	#N/A	#N/A	#N/A	#N/A	#N/A	#N/A	#N/A	#N/A	#N/A	0.41955	#N/A	#N/A	#N/A	1.47897	2.24839	2.22308	1.28142	#N/A	#N/A	#N/A	#N/A	14	ENSG00000122481	RWDD3	protein_coding	RWD domain containing 3 [Source:HGNC Symbol;Acc:HGNC:21393]
DENND4B	#N/A	#N/A	#N/A	#N/A	#N/A	#N/A	#N/A	#N/A	0.850932	#N/A	#N/A	#N/A	#N/A	0.625763	#N/A	0.591232	1.08636	0.711421	#N/A	2.15502	#N/A	1.26333	#N/A	#N/A	#N/A	#N/A	#N/A	#N/A	#N/A	#N/A	0.582343	#N/A	#N/A	#N/A	#N/A	#N/A	#N/A	#N/A	#N/A	#N/A	#N/A	#N/A	#N/A	#N/A	#N/A	#N/A	#N/A	#N/A	#N/A	#N/A	#N/A	0.644996	#N/A	0.837799	0.894172	#N/A	2.18428	3.54082	#N/A	3.02405	#N/A	#N/A	#N/A	14	ENSG00000198837	DENND4B	protein_coding	DENN domain containing 4B [Source:HGNC Symbol;Acc:HGNC:29044]
SELENOP	#N/A	#N/A	2.81371	#N/A	0.361324	0.283338	0.313867	#N/A	0.421332	#N/A	#N/A	#N/A	#N/A	#N/A	#N/A	#N/A	#N/A	#N/A	#N/A	#N/A	#N/A	#N/A	#N/A	#N/A	#N/A	#N/A	#N/A	#N/A	#N/A	#N/A	#N/A	#N/A	#N/A	#N/A	#N/A	#N/A	2.93037	1.24025	2.2808	#N/A	#N/A	#N/A	2.91164	1.09512	2.67428	#N/A	2.20404	1.69508	#N/A	2.86155	#N/A	#N/A	#N/A	#N/A	#N/A	#N/A	#N/A	#N/A	#N/A	#N/A	#N/A	#N/A	#N/A	14	ENSG00000250722	SELENOP	protein_coding	selenoprotein P [Source:HGNC Symbol;Acc:HGNC:10751]
TDRD12	#N/A	#N/A	#N/A	#N/A	#N/A	#N/A	#N/A	#N/A	0.126269	#N/A	#N/A	#N/A	#N/A	0.212995	#N/A	#N/A	#N/A	0.140052	#N/A	#N/A	#N/A	#N/A	#N/A	#N/A	#N/A	#N/A	#N/A	#N/A	#N/A	#N/A	#N/A	#N/A	#N/A	#N/A	0.288372	#N/A	#N/A	#N/A	#N/A	0.523458	1.42342	0.0507972	1.1316	0.0469238	#N/A	#N/A	0.762763	0.196649	#N/A	#N/A	0.76344	0.116229	#N/A	#N/A	#N/A	#N/A	#N/A	0.119599	#N/A	#N/A	#N/A	#N/A	#N/A	14	ENSG00000173809	TDRD12	protein_coding	tudor domain containing 12 [Source:HGNC Symbol;Acc:HGNC:25044]
BCAP31	#N/A	#N/A	#N/A	#N/A	#N/A	#N/A	#N/A	#N/A	1.05657	#N/A	#N/A	#N/A	#N/A	3.05007	1.88817	1.88459	#N/A	2.26913	1.44697	0.669214	#N/A	1.37117	#N/A	0.545927	#N/A	#N/A	#N/A	#N/A	#N/A	#N/A	1.72513	#N/A	1.24483	#N/A	#N/A	#N/A	0.574186	#N/A	#N/A	#N/A	#N/A	#N/A	#N/A	#N/A	#N/A	#N/A	#N/A	#N/A	#N/A	#N/A	#N/A	1.1323	#N/A	#N/A	#N/A	#N/A	#N/A	2.12491	#N/A	#N/A	#N/A	#N/A	#N/A	14	ENSG00000185825	BCAP31	protein_coding	B cell receptor associated protein 31 [Source:HGNC Symbol;Acc:HGNC:16695]
#246316	#N/A	#N/A	#N/A	0.171553	#N/A	0.180924	#N/A	#N/A	0.158693	#N/A	#N/A	#N/A	0.143319	0.59536	0.236233	0.228989	#N/A	0.179049	#N/A	#N/A	#N/A	#N/A	#N/A	#N/A	#N/A	#N/A	0.210187	#N/A	#N/A	#N/A	0.332374	#N/A	#N/A	#N/A	#N/A	#N/A	#N/A	#N/A	#N/A	#N/A	#N/A	#N/A	#N/A	#N/A	#N/A	#N/A	#N/A	#N/A	#N/A	#N/A	#N/A	0.61172	0.207501	#N/A	#N/A	#N/A	#N/A	0.170324	#N/A	#N/A	0.047159	#N/A	#N/A	14	ENSG00000246316		lncRNA	artifact
CLEC11A	#N/A	#N/A	#N/A	#N/A	#N/A	#N/A	#N/A	#N/A	0.100934	#N/A	#N/A	#N/A	#N/A	#N/A	#N/A	#N/A	#N/A	#N/A	#N/A	#N/A	#N/A	#N/A	#N/A	#N/A	#N/A	#N/A	#N/A	#N/A	#N/A	#N/A	#N/A	#N/A	#N/A	#N/A	0.124757	#N/A	0.0989622	0.109283	0.205755	0.125831	1.62088	0.0682894	1.73812	0.0510706	#N/A	#N/A	0.408635	0.115677	#N/A	0.101505	0.140209	#N/A	#N/A	#N/A	#N/A	#N/A	#N/A	#N/A	#N/A	#N/A	#N/A	#N/A	#N/A	14	ENSG00000105472	CLEC11A	protein_coding	C-type lectin domain containing 11A [Source:HGNC Symbol;Acc:HGNC:10576]
MKRN2OS	#N/A	#N/A	#N/A	#N/A	1.93047	1.68072	#N/A	#N/A	#N/A	#N/A	1.55216	#N/A	0.896245	0.721007	0.87948	#N/A	#N/A	#N/A	#N/A	1.37245	#N/A	#N/A	#N/A	#N/A	2.02536	#N/A	1.86053	#N/A	#N/A	#N/A	#N/A	#N/A	#N/A	#N/A	#N/A	#N/A	#N/A	#N/A	#N/A	#N/A	#N/A	#N/A	#N/A	#N/A	#N/A	#N/A	#N/A	#N/A	#N/A	#N/A	#N/A	1.03499	1.05117	#N/A	0.993427	#N/A	0.976426	1.52282	#N/A	#N/A	#N/A	#N/A	#N/A	14	ENSG00000225526	MKRN2OS	protein_coding	MKRN2 opposite strand [Source:HGNC Symbol;Acc:HGNC:40375]
SENP7	#N/A	#N/A	#N/A	#N/A	#N/A	#N/A	#N/A	#N/A	#N/A	#N/A	1.13495	#N/A	#N/A	#N/A	#N/A	#N/A	#N/A	#N/A	#N/A	0.924585	#N/A	#N/A	#N/A	#N/A	#N/A	#N/A	#N/A	#N/A	0.519169	#N/A	#N/A	#N/A	#N/A	#N/A	0.202887	#N/A	#N/A	#N/A	0.236518	#N/A	#N/A	0.255175	0.208401	0.279186	0.293425	#N/A	0.284265	#N/A	#N/A	0.254673	#N/A	#N/A	#N/A	0.450255	#N/A	#N/A	1.43547	#N/A	#N/A	1.05414	#N/A	#N/A	#N/A	14	ENSG00000138468	SENP7	protein_coding	SUMO specific peptidase 7 [Source:HGNC Symbol;Acc:HGNC:30402]
ZZEF1	#N/A	#N/A	#N/A	#N/A	#N/A	#N/A	0.660879	#N/A	#N/A	#N/A	1.02647	#N/A	#N/A	0.253439	#N/A	#N/A	#N/A	#N/A	#N/A	0.824091	#N/A	#N/A	#N/A	0.93038	#N/A	#N/A	#N/A	#N/A	#N/A	#N/A	#N/A	#N/A	#N/A	#N/A	0.285707	#N/A	#N/A	0.257457	#N/A	0.270529	0.259341	0.404905	#N/A	#N/A	#N/A	#N/A	#N/A	#N/A	0.851488	#N/A	0.273368	#N/A	#N/A	#N/A	0.665286	#N/A	1.45203	#N/A	#N/A	#N/A	#N/A	#N/A	#N/A	14	ENSG00000074755	ZZEF1	protein_coding	zinc finger ZZ-type and EF-hand domain containing 1 [Source:HGNC Symbol;Acc:HGNC:29027]
RBM48	#N/A	#N/A	0.710629	0.687606	1.28156	1.43124	1.09603	#N/A	#N/A	#N/A	1.85371	#N/A	#N/A	#N/A	0.689801	#N/A	1.19497	#N/A	1.20409	#N/A	#N/A	#N/A	#N/A	#N/A	#N/A	#N/A	#N/A	#N/A	#N/A	#N/A	#N/A	#N/A	#N/A	#N/A	#N/A	#N/A	#N/A	#N/A	#N/A	#N/A	#N/A	#N/A	#N/A	#N/A	#N/A	#N/A	#N/A	#N/A	#N/A	#N/A	#N/A	0.672803	#N/A	#N/A	#N/A	#N/A	2.87566	0.957809	1.66606	1.72281	#N/A	#N/A	#N/A	14	ENSG00000127993	RBM48	protein_coding	RNA binding motif protein 48 [Source:HGNC Symbol;Acc:HGNC:21785]
RANBP1	#N/A	#N/A	#N/A	#N/A	#N/A	#N/A	#N/A	#N/A	#N/A	#N/A	0.573881	#N/A	#N/A	#N/A	0.886286	#N/A	#N/A	#N/A	#N/A	0.650008	#N/A	#N/A	#N/A	0.525603	#N/A	#N/A	#N/A	1.47171	#N/A	#N/A	#N/A	#N/A	#N/A	#N/A	#N/A	#N/A	1.94886	0.83542	0.830943	0.845656	#N/A	#N/A	0.787612	#N/A	#N/A	#N/A	#N/A	0.751422	#N/A	0.681021	#N/A	#N/A	#N/A	#N/A	#N/A	0.772758	#N/A	#N/A	#N/A	#N/A	#N/A	1.39618	#N/A	14	ENSG00000099901	RANBP1	protein_coding	RAN binding protein 1 [Source:HGNC Symbol;Acc:HGNC:9847]
DPP9-AS1	#N/A	#N/A	#N/A	1.08867	#N/A	1.03474	#N/A	#N/A	#N/A	#N/A	0.3551	#N/A	#N/A	#N/A	#N/A	1.1335	0.577225	#N/A	0.572635	#N/A	0.552124	#N/A	#N/A	#N/A	0.600426	#N/A	1.26441	#N/A	0.841935	#N/A	#N/A	#N/A	#N/A	#N/A	#N/A	#N/A	#N/A	#N/A	#N/A	#N/A	#N/A	#N/A	#N/A	#N/A	#N/A	#N/A	#N/A	#N/A	0.567808	#N/A	#N/A	#N/A	#N/A	#N/A	#N/A	0.494585	0.305745	#N/A	#N/A	#N/A	#N/A	#N/A	0.643157	14	ENSG00000205790	DPP9-AS1	lncRNA	DPP9 antisense RNA 1 [Source:HGNC Symbol;Acc:HGNC:50706]
XAB2	#N/A	#N/A	0.942525	#N/A	#N/A	#N/A	#N/A	#N/A	#N/A	#N/A	0.116487	#N/A	#N/A	#N/A	#N/A	#N/A	#N/A	#N/A	#N/A	#N/A	#N/A	#N/A	#N/A	#N/A	#N/A	#N/A	#N/A	#N/A	#N/A	#N/A	#N/A	#N/A	#N/A	#N/A	1.11203	#N/A	1.64108	1.53494	1.08241	0.919968	1.39149	#N/A	1.66509	0.72102	#N/A	#N/A	1.24811	1.25516	#N/A	1.12634	1.12365	#N/A	#N/A	#N/A	#N/A	#N/A	#N/A	#N/A	#N/A	#N/A	#N/A	#N/A	#N/A	14	ENSG00000076924	XAB2	protein_coding	XPA binding protein 2 [Source:HGNC Symbol;Acc:HGNC:14089]
ZKSCAN3	#N/A	#N/A	#N/A	#N/A	#N/A	#N/A	0.671009	#N/A	#N/A	#N/A	0.305834	#N/A	#N/A	#N/A	#N/A	#N/A	#N/A	#N/A	#N/A	#N/A	#N/A	#N/A	#N/A	#N/A	#N/A	#N/A	#N/A	#N/A	#N/A	#N/A	#N/A	#N/A	#N/A	#N/A	#N/A	#N/A	0.722142	0.854268	0.741614	0.762206	0.754463	0.790578	0.719693	0.783294	#N/A	#N/A	0.707413	0.707079	#N/A	0.683764	#N/A	#N/A	#N/A	#N/A	#N/A	#N/A	0.291029	#N/A	#N/A	#N/A	#N/A	#N/A	#N/A	14	ENSG00000189298	ZKSCAN3	protein_coding	zinc finger with KRAB and SCAN domains 3 [Source:HGNC Symbol;Acc:HGNC:13853]
MPP1	#N/A	#N/A	#N/A	#N/A	#N/A	#N/A	#N/A	#N/A	#N/A	#N/A	0.218509	#N/A	#N/A	1.73241	0.947268	1.02402	0.412406	0.749091	0.359375	0.30539	#N/A	#N/A	0.529671	0.183251	#N/A	#N/A	#N/A	#N/A	#N/A	#N/A	0.941405	#N/A	#N/A	#N/A	#N/A	#N/A	#N/A	#N/A	#N/A	#N/A	#N/A	#N/A	#N/A	#N/A	#N/A	#N/A	#N/A	#N/A	#N/A	#N/A	#N/A	1.28869	0.861963	#N/A	0.475002	#N/A	#N/A	#N/A	#N/A	#N/A	#N/A	#N/A	#N/A	14	ENSG00000130830	MPP1	protein_coding	MAGUK p55 scaffold protein 1 [Source:HGNC Symbol;Acc:HGNC:7219]
TMEM67	#N/A	#N/A	#N/A	#N/A	#N/A	#N/A	#N/A	#N/A	#N/A	#N/A	0.453467	#N/A	#N/A	#N/A	#N/A	#N/A	#N/A	#N/A	#N/A	#N/A	#N/A	#N/A	#N/A	#N/A	#N/A	#N/A	#N/A	#N/A	#N/A	#N/A	#N/A	#N/A	#N/A	#N/A	1.30496	0.143614	0.868814	1.34512	1.30607	1.21081	1.43807	0.851363	#N/A	0.865481	0.678543	#N/A	1.046	0.817701	#N/A	#N/A	1.06303	#N/A	#N/A	#N/A	#N/A	#N/A	#N/A	#N/A	#N/A	#N/A	#N/A	#N/A	#N/A	14	ENSG00000164953	TMEM67	protein_coding	transmembrane protein 67 [Source:HGNC Symbol;Acc:HGNC:28396]
#250057	#N/A	#N/A	1.93349	0.866478	#N/A	#N/A	#N/A	#N/A	#N/A	#N/A	0.13983	#N/A	#N/A	1.89175	1.17352	0.675424	0.289461	0.546668	#N/A	#N/A	#N/A	0.267912	#N/A	#N/A	0.31663	#N/A	#N/A	#N/A	#N/A	#N/A	0.983916	#N/A	#N/A	#N/A	#N/A	#N/A	#N/A	#N/A	#N/A	#N/A	#N/A	#N/A	#N/A	#N/A	#N/A	#N/A	#N/A	#N/A	#N/A	#N/A	#N/A	1.61928	0.757391	#N/A	0.258378	#N/A	#N/A	#N/A	#N/A	#N/A	#N/A	#N/A	#N/A	14	ENSG00000250057		lncRNA	novel transcript
MEIKIN	#N/A	#N/A	1.40092	#N/A	#N/A	#N/A	0.241981	#N/A	#N/A	#N/A	0.145319	#N/A	#N/A	1.04887	0.83099	0.623136	#N/A	0.408137	#N/A	#N/A	#N/A	0.256923	#N/A	#N/A	0.299069	#N/A	#N/A	#N/A	#N/A	#N/A	1.44275	#N/A	#N/A	#N/A	#N/A	#N/A	#N/A	#N/A	#N/A	#N/A	#N/A	#N/A	#N/A	#N/A	#N/A	#N/A	#N/A	#N/A	#N/A	#N/A	#N/A	1.84291	#N/A	#N/A	0.25031	0.226502	#N/A	0.295394	#N/A	#N/A	#N/A	#N/A	#N/A	14	ENSG00000239642	MEIKIN	protein_coding	meiotic kinetochore factor [Source:HGNC Symbol;Acc:HGNC:51253]
BOP1#261236	#N/A	#N/A	0.217825	0.151594	0.142466	0.165209	0.124837	#N/A	#N/A	#N/A	0.0904536	#N/A	0.0747217	0.356023	#N/A	#N/A	0.0889262	#N/A	#N/A	#N/A	#N/A	#N/A	#N/A	0.110907	#N/A	#N/A	#N/A	#N/A	#N/A	#N/A	#N/A	#N/A	#N/A	#N/A	#N/A	#N/A	0.767312	#N/A	#N/A	#N/A	#N/A	#N/A	#N/A	#N/A	#N/A	#N/A	#N/A	#N/A	#N/A	#N/A	#N/A	0.569914	0.124255	#N/A	#N/A	#N/A	#N/A	0.142155	#N/A	#N/A	#N/A	#N/A	#N/A	14	ENSG00000261236	BOP1	protein_coding	BOP1 ribosomal biogenesis factor [Source:HGNC Symbol;Acc:HGNC:15519]
DPH1	#N/A	#N/A	1.07347	1.00805	#N/A	0.587206	#N/A	#N/A	#N/A	#N/A	#N/A	#N/A	0.938441	1.62821	0.880458	1.39194	#N/A	#N/A	#N/A	#N/A	#N/A	0.465626	#N/A	#N/A	#N/A	#N/A	0.929053	#N/A	#N/A	#N/A	#N/A	#N/A	#N/A	#N/A	#N/A	#N/A	#N/A	#N/A	#N/A	#N/A	#N/A	#N/A	#N/A	#N/A	#N/A	#N/A	#N/A	#N/A	0.469889	#N/A	#N/A	1.51757	#N/A	#N/A	0.58951	0.325975	0.283939	#N/A	#N/A	#N/A	#N/A	#N/A	#N/A	14	ENSG00000108963	DPH1	protein_coding	diphthamide biosynthesis 1 [Source:HGNC Symbol;Acc:HGNC:3003]
#249787	#N/A	#N/A	1.77403	0.480107	#N/A	#N/A	0.178372	#N/A	#N/A	#N/A	#N/A	#N/A	0.364273	0.764109	#N/A	#N/A	0.349922	0.490419	#N/A	#N/A	#N/A	#N/A	#N/A	#N/A	#N/A	#N/A	0.395828	#N/A	0.260002	#N/A	#N/A	#N/A	#N/A	#N/A	#N/A	#N/A	#N/A	#N/A	#N/A	#N/A	#N/A	#N/A	#N/A	#N/A	#N/A	#N/A	#N/A	#N/A	#N/A	#N/A	#N/A	1.60272	#N/A	0.193365	0.206035	#N/A	#N/A	0.240418	0.16932	#N/A	#N/A	#N/A	#N/A	14	ENSG00000249787		lncRNA	novel transcript
RPS25#118181	#N/A	#N/A	0.0565351	#N/A	#N/A	#N/A	#N/A	#N/A	#N/A	#N/A	#N/A	#N/A	0.0259019	#N/A	#N/A	0.0403586	#N/A	#N/A	#N/A	#N/A	#N/A	#N/A	#N/A	#N/A	#N/A	#N/A	0.0358341	#N/A	#N/A	#N/A	#N/A	#N/A	#N/A	#N/A	0.0454083	#N/A	#N/A	0.027973	#N/A	#N/A	0.0537433	0.0243741	0.0676941	#N/A	#N/A	0.00749924	0.0437728	0.019909	#N/A	0.0355112	#N/A	0.0372148	#N/A	#N/A	#N/A	#N/A	#N/A	#N/A	#N/A	#N/A	#N/A	#N/A	#N/A	14	ENSG00000118181	RPS25	protein_coding	ribosomal protein S25 [Source:HGNC Symbol;Acc:HGNC:10413]
#269604	#N/A	#N/A	0.0941033	0.0812047	#N/A	#N/A	#N/A	#N/A	#N/A	#N/A	#N/A	#N/A	0.0555967	0.0900959	0.0953582	0.0628904	0.045303	0.0824742	#N/A	#N/A	#N/A	#N/A	#N/A	#N/A	#N/A	#N/A	0.0848929	#N/A	0.0736942	#N/A	0.0708673	#N/A	0.0495009	#N/A	#N/A	#N/A	#N/A	#N/A	#N/A	#N/A	#N/A	#N/A	#N/A	#N/A	#N/A	#N/A	#N/A	#N/A	#N/A	#N/A	#N/A	0.0938566	0.0847558	#N/A	#N/A	#N/A	#N/A	#N/A	#N/A	#N/A	#N/A	#N/A	#N/A	14	ENSG00000269604		lncRNA	novel transcript, antisense to FEM1A
CYP3A7	#N/A	#N/A	1.84707	#N/A	#N/A	0.932871	#N/A	#N/A	#N/A	#N/A	#N/A	#N/A	#N/A	#N/A	1.69175	#N/A	0.885341	1.5887	#N/A	#N/A	#N/A	#N/A	0.74518	0.356779	#N/A	#N/A	2.09201	1.11639	1.15511	#N/A	#N/A	#N/A	#N/A	#N/A	#N/A	#N/A	#N/A	#N/A	#N/A	#N/A	#N/A	#N/A	#N/A	#N/A	#N/A	#N/A	#N/A	#N/A	#N/A	#N/A	#N/A	#N/A	1.23621	0.79905	#N/A	#N/A	#N/A	#N/A	0.614606	#N/A	#N/A	#N/A	0.54869	14	ENSG00000160870	CYP3A7	protein_coding	cytochrome P450 family 3 subfamily A member 7 [Source:HGNC Symbol;Acc:HGNC:2640]
SPSB4	#N/A	#N/A	0.191318	0.150211	0.167599	0.152007	#N/A	#N/A	#N/A	#N/A	#N/A	#N/A	#N/A	#N/A	#N/A	#N/A	#N/A	#N/A	#N/A	#N/A	#N/A	#N/A	#N/A	#N/A	#N/A	#N/A	#N/A	#N/A	0.164012	#N/A	#N/A	#N/A	#N/A	#N/A	0.46898	#N/A	#N/A	0.952632	0.821842	#N/A	1.01477	0.193151	1.43818	#N/A	#N/A	#N/A	0.995467	#N/A	#N/A	0.562821	#N/A	#N/A	#N/A	#N/A	0.143254	#N/A	#N/A	#N/A	#N/A	#N/A	#N/A	#N/A	#N/A	14	ENSG00000175093	SPSB4	protein_coding	splA/ryanodine receptor domain and SOCS box containing 4 [Source:HGNC Symbol;Acc:HGNC:30630]
FER1L6	#N/A	#N/A	0.187971	#N/A	#N/A	#N/A	#N/A	#N/A	#N/A	#N/A	#N/A	#N/A	#N/A	#N/A	#N/A	#N/A	#N/A	#N/A	#N/A	#N/A	#N/A	#N/A	#N/A	#N/A	#N/A	#N/A	#N/A	#N/A	#N/A	#N/A	0.181595	#N/A	#N/A	#N/A	0.334454	#N/A	#N/A	0.462162	0.539914	0.245015	2.06355	#N/A	1.83632	0.106104	#N/A	#N/A	0.717088	0.417316	#N/A	0.291689	0.331848	0.198952	#N/A	#N/A	#N/A	#N/A	#N/A	#N/A	#N/A	#N/A	#N/A	#N/A	#N/A	14	ENSG00000214814	FER1L6	protein_coding	fer-1 like family member 6 [Source:HGNC Symbol;Acc:HGNC:28065]
NSG2	#N/A	#N/A	0.13543	#N/A	#N/A	#N/A	#N/A	#N/A	#N/A	#N/A	#N/A	#N/A	#N/A	#N/A	0.123766	#N/A	#N/A	#N/A	#N/A	#N/A	#N/A	#N/A	#N/A	#N/A	#N/A	#N/A	#N/A	#N/A	#N/A	#N/A	#N/A	#N/A	#N/A	#N/A	0.080487	#N/A	#N/A	0.0830691	0.0852463	0.106215	1.35022	#N/A	0.894835	0.0429626	0.0463357	#N/A	0.664781	0.0575117	#N/A	#N/A	0.16707	#N/A	0.129956	#N/A	#N/A	#N/A	#N/A	#N/A	#N/A	#N/A	#N/A	#N/A	#N/A	14	ENSG00000170091	NSG2	protein_coding	neuronal vesicle trafficking associated 2 [Source:HGNC Symbol;Acc:HGNC:24955]
WDR49	#N/A	#N/A	0.833779	#N/A	#N/A	#N/A	#N/A	#N/A	#N/A	#N/A	#N/A	#N/A	#N/A	1.40537	0.599856	#N/A	#N/A	0.215603	#N/A	#N/A	#N/A	#N/A	#N/A	#N/A	#N/A	#N/A	#N/A	#N/A	#N/A	#N/A	#N/A	#N/A	#N/A	#N/A	1.43133	#N/A	#N/A	1.15327	#N/A	1.24533	1.15751	#N/A	0.845153	#N/A	0.405153	#N/A	1.02072	#N/A	#N/A	0.874669	0.734259	0.957917	#N/A	#N/A	#N/A	#N/A	#N/A	#N/A	#N/A	#N/A	#N/A	#N/A	#N/A	14	ENSG00000174776	WDR49	protein_coding	WD repeat domain 49 [Source:HGNC Symbol;Acc:HGNC:26587]
GAS1	#N/A	#N/A	0.177944	#N/A	#N/A	#N/A	#N/A	#N/A	#N/A	#N/A	#N/A	#N/A	#N/A	#N/A	#N/A	#N/A	#N/A	#N/A	#N/A	#N/A	#N/A	#N/A	#N/A	#N/A	#N/A	#N/A	#N/A	#N/A	#N/A	#N/A	#N/A	#N/A	#N/A	#N/A	0.147637	#N/A	0.120153	0.168212	0.150221	0.136017	0.247502	0.0712361	0.265188	0.0743794	#N/A	#N/A	0.145457	0.131384	#N/A	0.124092	0.151699	#N/A	#N/A	#N/A	#N/A	#N/A	#N/A	#N/A	#N/A	#N/A	#N/A	#N/A	#N/A	14	ENSG00000180447	GAS1	protein_coding	growth arrest specific 1 [Source:HGNC Symbol;Acc:HGNC:4165]
PDC	#N/A	#N/A	1.40932	#N/A	#N/A	0.353624	0.204921	#N/A	#N/A	#N/A	#N/A	#N/A	#N/A	1.33121	#N/A	1.01779	0.297479	#N/A	#N/A	#N/A	#N/A	#N/A	#N/A	#N/A	#N/A	#N/A	0.414641	0.243266	#N/A	#N/A	1.66576	#N/A	#N/A	#N/A	#N/A	#N/A	#N/A	#N/A	#N/A	#N/A	#N/A	#N/A	#N/A	#N/A	#N/A	#N/A	#N/A	#N/A	#N/A	#N/A	#N/A	1.04614	0.809317	0.274362	#N/A	#N/A	#N/A	0.264172	0.190193	#N/A	#N/A	#N/A	#N/A	14	ENSG00000116703	PDC	protein_coding	phosducin [Source:HGNC Symbol;Acc:HGNC:8759]
PLEKHA6	#N/A	#N/A	1.24398	#N/A	#N/A	#N/A	#N/A	#N/A	#N/A	#N/A	#N/A	#N/A	#N/A	#N/A	#N/A	#N/A	#N/A	#N/A	#N/A	#N/A	#N/A	#N/A	#N/A	#N/A	#N/A	#N/A	#N/A	#N/A	#N/A	#N/A	#N/A	#N/A	#N/A	#N/A	1.20446	0.0583847	1.38266	1.30698	2.77634	1.36892	1.47767	#N/A	2.32327	1.58648	#N/A	#N/A	1.07728	1.7008	#N/A	1.50256	1.93217	#N/A	#N/A	#N/A	#N/A	#N/A	#N/A	#N/A	#N/A	#N/A	#N/A	#N/A	#N/A	14	ENSG00000143850	PLEKHA6	protein_coding	pleckstrin homology domain containing A6 [Source:HGNC Symbol;Acc:HGNC:17053]
#249742	#N/A	#N/A	0.089495	#N/A	#N/A	#N/A	#N/A	#N/A	#N/A	#N/A	#N/A	#N/A	#N/A	#N/A	#N/A	#N/A	#N/A	#N/A	#N/A	#N/A	#N/A	#N/A	#N/A	#N/A	#N/A	#N/A	#N/A	#N/A	#N/A	#N/A	#N/A	#N/A	#N/A	#N/A	0.0787465	#N/A	0.0329422	0.102442	0.0784794	0.0706887	0.103266	0.0439566	0.0868972	0.0468355	#N/A	#N/A	0.0435905	0.0699735	#N/A	0.0413754	0.0974852	#N/A	#N/A	#N/A	#N/A	#N/A	#N/A	#N/A	#N/A	#N/A	#N/A	#N/A	#N/A	14	ENSG00000249742		lncRNA	novel transcript
MZT2B	#N/A	#N/A	0.0595551	#N/A	#N/A	#N/A	#N/A	#N/A	#N/A	#N/A	#N/A	#N/A	#N/A	0.0348186	#N/A	0.0425796	#N/A	#N/A	#N/A	#N/A	#N/A	#N/A	#N/A	#N/A	#N/A	#N/A	#N/A	#N/A	#N/A	#N/A	#N/A	#N/A	#N/A	#N/A	0.0426945	#N/A	0.0396759	0.0556461	#N/A	#N/A	0.0866532	0.0239697	0.0737541	0.0244429	#N/A	#N/A	0.0518207	0.0418381	#N/A	0.0456917	0.0552803	#N/A	#N/A	#N/A	#N/A	#N/A	#N/A	#N/A	#N/A	#N/A	#N/A	#N/A	#N/A	14	ENSG00000152082	MZT2B	protein_coding	mitotic spindle organizing protein 2B [Source:HGNC Symbol;Acc:HGNC:25886]
RIOX1	#N/A	#N/A	0.131844	#N/A	0.135362	#N/A	0.0928821	#N/A	#N/A	#N/A	#N/A	#N/A	#N/A	#N/A	#N/A	#N/A	0.107453	#N/A	#N/A	#N/A	#N/A	#N/A	#N/A	#N/A	#N/A	#N/A	#N/A	#N/A	#N/A	#N/A	#N/A	#N/A	#N/A	#N/A	0.283447	#N/A	0.247414	0.596808	0.746815	#N/A	1.16261	#N/A	1.20909	#N/A	#N/A	#N/A	#N/A	0.393952	#N/A	0.731178	0.486827	0.215797	#N/A	#N/A	#N/A	#N/A	#N/A	#N/A	#N/A	#N/A	#N/A	#N/A	#N/A	14	ENSG00000170468	RIOX1	protein_coding	ribosomal oxygenase 1 [Source:HGNC Symbol;Acc:HGNC:20968]
PCOLCE2	#N/A	#N/A	0.150154	#N/A	#N/A	#N/A	#N/A	#N/A	#N/A	#N/A	#N/A	#N/A	#N/A	#N/A	#N/A	#N/A	#N/A	#N/A	#N/A	#N/A	#N/A	#N/A	#N/A	#N/A	#N/A	#N/A	#N/A	#N/A	#N/A	#N/A	#N/A	#N/A	#N/A	#N/A	0.127848	#N/A	0.067711	0.144586	0.111251	0.0987139	0.398516	#N/A	0.180542	0.067572	0.0640513	#N/A	0.0936911	0.100022	#N/A	0.0954164	0.106655	#N/A	#N/A	#N/A	#N/A	#N/A	#N/A	#N/A	#N/A	#N/A	#N/A	#N/A	#N/A	14	ENSG00000163710	PCOLCE2	protein_coding	procollagen C-endopeptidase enhancer 2 [Source:HGNC Symbol;Acc:HGNC:8739]
