## Supplemental Data Files for "Single-Nucleus to Whole Body Phenotyping Reveals Neuromuscular Impairment and Preserved Exercise Adaptations in Long-Term Pediatric HSCT Survivors >10 years after treatment": Supplemental Data 8 - Muscle_Markers_sub.xlsx (part 22 of 334)

### Sheet: EndoEmbMTJ (continued)
geneID	Adipocyte	Bcell	Endo_s1	Endo_s3	Endo_s4	Endo_s5	Endo_s6	EndoAct	EndoCyto	EndoEmbMTJ	EndoMyo_s1	EndoMyo_s2	EndoSmooth	Fib_s1	Fib_s2	Fib_s3	Fib_s4	Fib_s5	Fib_s6	Fib_s8	Fib_s9	FibCyto	FibMyo_s1	FibMyo_s2	FibSmoothMuSC	ImmunoMyo	Macrophage_s1	Macrophage_s2	Macrophage_s3	Mast	MuSC_s1	MuSC_s2	MuSCCyto	MuSCMyo	Myo_s1	Myo_s2	Myo_s3	Myo_s4	MyoCyto_s1	MyoCyto_s2	MyoI_s1	MyoI_s2	MyoII_s1	MyoII_s2	MyoII_s3	MyoII_s4	MyoII_s5	MyoII_s6	MyoIINMJ	MyoIIX	MyoMTJ	Smooth_s1	Smooth_s2	Smooth_s3	Smooth_s4	Smooth_s5	Smooth_s6	SmoothCyto	SmoothEndo	SmoothFib	SmoothMyoAdipo	Tcell	TNKcell	Num_diff	ensembl_gene_id	hgnc_symbol	gene_biotype	description
EPHA7	#N/A	#N/A	0.0409388	#N/A	0.0551064	#N/A	#N/A	#N/A	#N/A	#N/A	#N/A	#N/A	#N/A	#N/A	#N/A	#N/A	#N/A	#N/A	#N/A	#N/A	#N/A	#N/A	#N/A	#N/A	#N/A	#N/A	0.0599956	#N/A	0.0515639	#N/A	#N/A	#N/A	0.036382	0.0021627	0.0524153	#N/A	#N/A	#N/A	0.0553479	0.00101215	0.0640527	#N/A	0.106784	#N/A	0.0338532	0.0127133	#N/A	0.0328943	#N/A	#N/A	#N/A	#N/A	#N/A	#N/A	#N/A	#N/A	#N/A	#N/A	#N/A	#N/A	#N/A	#N/A	#N/A	14	ENSG00000135333	EPHA7	protein_coding	EPH receptor A7 [Source:HGNC Symbol;Acc:HGNC:3390]
CD96	#N/A	#N/A	0.788025	#N/A	0.445945	#N/A	0.264933	#N/A	#N/A	#N/A	#N/A	#N/A	#N/A	#N/A	#N/A	#N/A	#N/A	#N/A	#N/A	#N/A	#N/A	#N/A	#N/A	#N/A	#N/A	#N/A	#N/A	#N/A	#N/A	#N/A	#N/A	#N/A	#N/A	#N/A	2.30372	0.0396487	#N/A	1.39725	#N/A	2.04379	3.86927	0.321903	0.934479	#N/A	#N/A	#N/A	#N/A	0.754945	#N/A	#N/A	2.21322	1.46441	#N/A	#N/A	#N/A	#N/A	#N/A	0.293967	#N/A	#N/A	#N/A	#N/A	#N/A	14	ENSG00000153283	CD96	protein_coding	CD96 molecule [Source:HGNC Symbol;Acc:HGNC:16892]
LYG1	#N/A	#N/A	0.868826	1.63293	#N/A	1.69264	1.01286	#N/A	#N/A	#N/A	#N/A	#N/A	#N/A	#N/A	0.946588	#N/A	0.899956	#N/A	#N/A	0.685603	#N/A	#N/A	#N/A	#N/A	1.14824	#N/A	#N/A	#N/A	1.23791	#N/A	#N/A	#N/A	#N/A	#N/A	#N/A	#N/A	#N/A	#N/A	#N/A	#N/A	#N/A	#N/A	#N/A	#N/A	#N/A	#N/A	#N/A	#N/A	#N/A	#N/A	#N/A	0.679929	#N/A	#N/A	1.04477	#N/A	0.469966	0.974621	#N/A	0.431542	#N/A	#N/A	#N/A	14	ENSG00000144214	LYG1	protein_coding	lysozyme g1 [Source:HGNC Symbol;Acc:HGNC:27014]
AK5	#N/A	#N/A	0.46174	#N/A	#N/A	#N/A	#N/A	#N/A	#N/A	#N/A	#N/A	#N/A	#N/A	#N/A	#N/A	#N/A	#N/A	#N/A	#N/A	#N/A	#N/A	#N/A	#N/A	#N/A	#N/A	#N/A	#N/A	#N/A	0.163058	#N/A	#N/A	#N/A	#N/A	#N/A	0.745393	#N/A	#N/A	0.90959	1.07808	0.680719	1.77629	0.147024	1.70275	0.228577	#N/A	#N/A	1.1882	0.622796	#N/A	0.662192	1.15802	#N/A	#N/A	#N/A	#N/A	#N/A	#N/A	#N/A	#N/A	#N/A	#N/A	#N/A	#N/A	14	ENSG00000154027	AK5	protein_coding	adenylate kinase 5 [Source:HGNC Symbol;Acc:HGNC:365]
DBNDD1	#N/A	#N/A	0.0967273	#N/A	#N/A	0.12155	0.0909825	#N/A	#N/A	#N/A	#N/A	#N/A	#N/A	0.141189	0.16853	0.133868	0.105155	0.147015	#N/A	#N/A	#N/A	#N/A	0.068548	#N/A	#N/A	#N/A	0.149333	0.129644	#N/A	#N/A	0.103372	#N/A	#N/A	#N/A	#N/A	#N/A	#N/A	#N/A	#N/A	#N/A	#N/A	#N/A	#N/A	#N/A	#N/A	#N/A	#N/A	#N/A	#N/A	#N/A	#N/A	0.134666	0.124581	#N/A	#N/A	#N/A	#N/A	#N/A	#N/A	#N/A	#N/A	#N/A	#N/A	14	ENSG00000003249	DBNDD1	protein_coding	dysbindin domain containing 1 [Source:HGNC Symbol;Acc:HGNC:28455]
#272477	#N/A	#N/A	0.463236	0.173397	0.162713	#N/A	#N/A	#N/A	#N/A	#N/A	#N/A	#N/A	#N/A	0.395836	0.177033	0.196378	#N/A	0.17771	#N/A	#N/A	#N/A	#N/A	#N/A	#N/A	#N/A	#N/A	#N/A	0.152056	0.159025	#N/A	0.273105	#N/A	#N/A	#N/A	#N/A	#N/A	#N/A	#N/A	#N/A	#N/A	#N/A	#N/A	#N/A	#N/A	#N/A	#N/A	#N/A	#N/A	#N/A	#N/A	#N/A	0.301575	0.180621	#N/A	#N/A	#N/A	#N/A	#N/A	#N/A	#N/A	#N/A	0.123373	0.0967907	14	ENSG00000272477		lncRNA	novel transcript, sense intronic to SATB1
ST3GAL6-AS1	#N/A	#N/A	1.02098	0.302829	#N/A	0.186416	#N/A	#N/A	#N/A	#N/A	#N/A	#N/A	#N/A	#N/A	#N/A	#N/A	#N/A	#N/A	#N/A	#N/A	#N/A	#N/A	#N/A	#N/A	#N/A	#N/A	#N/A	#N/A	#N/A	#N/A	#N/A	#N/A	#N/A	#N/A	#N/A	#N/A	#N/A	#N/A	1.55873	#N/A	#N/A	#N/A	2.4981	#N/A	0.278271	#N/A	1.43052	1.13425	#N/A	3.40096	#N/A	1.79649	0.312573	0.163536	#N/A	#N/A	#N/A	#N/A	#N/A	#N/A	#N/A	0.151965	0.129541	14	ENSG00000239445	ST3GAL6-AS1	lncRNA	ST3GAL6 antisense RNA 1 [Source:HGNC Symbol;Acc:HGNC:40828]
STK32A	#N/A	#N/A	0.109118	#N/A	#N/A	#N/A	#N/A	#N/A	#N/A	#N/A	#N/A	#N/A	#N/A	#N/A	#N/A	#N/A	#N/A	#N/A	#N/A	#N/A	#N/A	#N/A	#N/A	#N/A	#N/A	#N/A	0.119751	#N/A	#N/A	#N/A	#N/A	#N/A	#N/A	#N/A	0.0666593	#N/A	#N/A	0.0885593	0.139248	0.0912033	0.988008	0.0552549	0.714718	#N/A	0.0533139	#N/A	0.160293	0.0497447	#N/A	0.04046	0.0655956	#N/A	#N/A	#N/A	#N/A	#N/A	#N/A	#N/A	#N/A	#N/A	#N/A	#N/A	#N/A	14	ENSG00000169302	STK32A	protein_coding	serine/threonine kinase 32A [Source:HGNC Symbol;Acc:HGNC:28317]
METRNL#176845	#N/A	#N/A	0.173741	#N/A	#N/A	#N/A	#N/A	#N/A	#N/A	#N/A	#N/A	#N/A	#N/A	#N/A	#N/A	#N/A	#N/A	#N/A	#N/A	#N/A	#N/A	#N/A	#N/A	#N/A	#N/A	#N/A	#N/A	#N/A	#N/A	#N/A	#N/A	#N/A	#N/A	#N/A	0.101403	#N/A	0.120837	0.25252	0.142455	0.118753	1.19002	#N/A	0.240886	0.067752	0.061223	#N/A	0.133062	0.110642	#N/A	0.136411	0.161699	#N/A	#N/A	#N/A	#N/A	#N/A	#N/A	#N/A	#N/A	#N/A	#N/A	#N/A	#N/A	14	ENSG00000176845	METRNL	protein_coding	meteorin like, glial cell differentiation regulator [Source:HGNC Symbol;Acc:HGNC:27584]
MMP17	#N/A	#N/A	0.12158	#N/A	#N/A	#N/A	#N/A	#N/A	#N/A	#N/A	#N/A	#N/A	#N/A	#N/A	#N/A	#N/A	#N/A	#N/A	#N/A	#N/A	#N/A	#N/A	#N/A	#N/A	#N/A	#N/A	#N/A	#N/A	#N/A	#N/A	#N/A	#N/A	#N/A	#N/A	0.169115	#N/A	0.107907	0.173596	0.173292	0.135817	1.93888	#N/A	1.62815	0.0579316	0.0756699	#N/A	0.309538	#N/A	#N/A	0.100946	0.15623	#N/A	0.129648	#N/A	#N/A	#N/A	#N/A	#N/A	#N/A	#N/A	#N/A	#N/A	#N/A	14	ENSG00000198598	MMP17	protein_coding	matrix metallopeptidase 17 [Source:HGNC Symbol;Acc:HGNC:7163]
CKS1B	#N/A	#N/A	0.0782143	0.102526	#N/A	#N/A	#N/A	#N/A	#N/A	#N/A	#N/A	#N/A	#N/A	#N/A	#N/A	#N/A	#N/A	#N/A	#N/A	#N/A	#N/A	#N/A	#N/A	#N/A	#N/A	#N/A	0.10671	#N/A	#N/A	#N/A	#N/A	#N/A	#N/A	#N/A	0.049548	#N/A	0.041997	0.0800484	0.0564516	0.0807406	0.273771	#N/A	0.323671	#N/A	#N/A	#N/A	0.0506654	0.0241481	#N/A	0.0680086	0.0631595	#N/A	#N/A	#N/A	#N/A	#N/A	#N/A	#N/A	#N/A	#N/A	#N/A	#N/A	#N/A	14	ENSG00000173207	CKS1B	protein_coding	CDC28 protein kinase regulatory subunit 1B [Source:HGNC Symbol;Acc:HGNC:19083]
CFAP91	#N/A	#N/A	0.160275	#N/A	#N/A	#N/A	#N/A	#N/A	#N/A	#N/A	#N/A	#N/A	#N/A	#N/A	#N/A	#N/A	#N/A	#N/A	#N/A	#N/A	#N/A	#N/A	#N/A	#N/A	#N/A	#N/A	#N/A	#N/A	#N/A	#N/A	#N/A	#N/A	#N/A	#N/A	0.157111	#N/A	0.112799	0.11222	0.165598	0.209884	0.995603	0.0642735	0.975489	0.0626097	#N/A	#N/A	0.197207	0.113598	#N/A	0.246818	0.232323	#N/A	#N/A	#N/A	#N/A	#N/A	#N/A	#N/A	#N/A	#N/A	#N/A	#N/A	#N/A	14	ENSG00000183833	CFAP91	protein_coding	cilia and flagella associated protein 91 [Source:HGNC Symbol;Acc:HGNC:24010]
TOPAZ1	#N/A	#N/A	0.0553427	#N/A	#N/A	#N/A	#N/A	#N/A	#N/A	#N/A	#N/A	#N/A	#N/A	0.113879	#N/A	0.135594	0.0632268	0.121817	#N/A	#N/A	#N/A	#N/A	#N/A	#N/A	#N/A	#N/A	0.105122	#N/A	#N/A	#N/A	#N/A	#N/A	#N/A	#N/A	0.0617659	#N/A	#N/A	#N/A	#N/A	0.117139	1.11834	0.0341283	#N/A	#N/A	#N/A	#N/A	0.165404	#N/A	#N/A	0.0878795	0.0614811	0.121432	#N/A	#N/A	#N/A	#N/A	#N/A	#N/A	#N/A	#N/A	#N/A	#N/A	#N/A	14	ENSG00000173769	TOPAZ1	protein_coding	testis and ovary specific TOPAZ 1 [Source:HGNC Symbol;Acc:HGNC:24746]
HHLA2	#N/A	#N/A	#N/A	0.121849	#N/A	#N/A	#N/A	#N/A	#N/A	#N/A	#N/A	#N/A	#N/A	0.0773063	#N/A	0.136981	#N/A	#N/A	#N/A	#N/A	#N/A	#N/A	#N/A	#N/A	#N/A	#N/A	#N/A	#N/A	#N/A	#N/A	#N/A	#N/A	#N/A	#N/A	0.111085	#N/A	#N/A	0.106685	0.0845044	0.0894019	0.413482	#N/A	0.525407	0.060264	#N/A	#N/A	#N/A	0.058877	#N/A	0.105523	0.0839038	#N/A	0.126121	#N/A	#N/A	#N/A	#N/A	#N/A	#N/A	#N/A	#N/A	#N/A	#N/A	14	ENSG00000114455	HHLA2	protein_coding	HERV-H LTR-associating 2 [Source:HGNC Symbol;Acc:HGNC:4905]
TENM2-AS1	#N/A	#N/A	#N/A	0.101927	#N/A	#N/A	#N/A	#N/A	#N/A	#N/A	#N/A	#N/A	#N/A	#N/A	#N/A	#N/A	#N/A	#N/A	#N/A	#N/A	#N/A	#N/A	#N/A	#N/A	#N/A	#N/A	#N/A	#N/A	#N/A	#N/A	#N/A	#N/A	#N/A	#N/A	0.0959767	#N/A	0.0461895	0.0493789	0.0546927	0.0607426	0.149764	0.0466059	0.799699	0.0482786	#N/A	#N/A	0.0535853	0.0815159	#N/A	0.0703701	0.0929994	#N/A	#N/A	#N/A	#N/A	#N/A	#N/A	#N/A	#N/A	#N/A	#N/A	#N/A	#N/A	14	ENSG00000253978	TENM2-AS1	lncRNA	TENM2 antisense RNA 2 [Source:HGNC Symbol;Acc:HGNC:56066]
#259035	#N/A	#N/A	#N/A	0.103982	#N/A	#N/A	#N/A	#N/A	#N/A	#N/A	#N/A	#N/A	#N/A	#N/A	#N/A	#N/A	#N/A	#N/A	#N/A	#N/A	#N/A	#N/A	#N/A	#N/A	#N/A	#N/A	#N/A	#N/A	#N/A	#N/A	#N/A	#N/A	0.066693	#N/A	0.0488326	#N/A	#N/A	0.064481	0.0581643	0.0331533	0.337527	0.0494473	0.909898	#N/A	#N/A	#N/A	0.0568828	0.0523279	#N/A	0.0392428	0.0753389	#N/A	0.106651	#N/A	#N/A	#N/A	#N/A	#N/A	#N/A	#N/A	#N/A	#N/A	#N/A	14	ENSG00000259035		lncRNA	novel transcript
CELF4	#N/A	#N/A	#N/A	0.157522	#N/A	#N/A	#N/A	#N/A	#N/A	#N/A	#N/A	#N/A	#N/A	#N/A	#N/A	#N/A	#N/A	#N/A	#N/A	#N/A	#N/A	#N/A	#N/A	#N/A	#N/A	#N/A	#N/A	0.176471	#N/A	#N/A	#N/A	#N/A	#N/A	#N/A	1.09762	#N/A	0.566951	1.2195	0.732959	1.15588	1.45179	#N/A	1.43406	#N/A	0.176229	#N/A	1.33914	1.00748	#N/A	0.89968	0.990082	#N/A	#N/A	#N/A	#N/A	#N/A	#N/A	#N/A	#N/A	#N/A	#N/A	#N/A	#N/A	14	ENSG00000101489	CELF4	protein_coding	CUGBP Elav-like family member 4 [Source:HGNC Symbol;Acc:HGNC:14015]
UNC13D	#N/A	#N/A	#N/A	#N/A	1.64302	#N/A	1.1958	#N/A	#N/A	#N/A	#N/A	#N/A	#N/A	1.43032	1.88708	2.08577	#N/A	1.68434	#N/A	#N/A	#N/A	1.63646	#N/A	#N/A	#N/A	#N/A	1.06815	#N/A	#N/A	#N/A	#N/A	#N/A	#N/A	#N/A	#N/A	#N/A	#N/A	#N/A	#N/A	#N/A	#N/A	#N/A	#N/A	#N/A	#N/A	#N/A	#N/A	#N/A	#N/A	#N/A	#N/A	1.7061	#N/A	1.5835	2.32958	2.06367	0.751199	#N/A	1.49245	#N/A	#N/A	#N/A	#N/A	14	ENSG00000092929	UNC13D	protein_coding	unc-13 homolog D [Source:HGNC Symbol;Acc:HGNC:23147]
FAM163A	#N/A	#N/A	#N/A	#N/A	0.0264703	#N/A	#N/A	#N/A	#N/A	#N/A	#N/A	#N/A	#N/A	#N/A	#N/A	#N/A	#N/A	#N/A	#N/A	#N/A	#N/A	#N/A	#N/A	#N/A	#N/A	#N/A	#N/A	#N/A	#N/A	#N/A	#N/A	#N/A	#N/A	#N/A	0.0929157	#N/A	0.0552612	0.125288	0.0312866	0.0826289	0.12208	0.0568638	0.205163	#N/A	0.0546265	#N/A	0.0524208	0.0854595	#N/A	0.0344914	0.0788956	#N/A	#N/A	#N/A	#N/A	#N/A	#N/A	#N/A	#N/A	#N/A	#N/A	#N/A	#N/A	14	ENSG00000143340	FAM163A	protein_coding	family with sequence similarity 163 member A [Source:HGNC Symbol;Acc:HGNC:28274]
HPGD	#N/A	#N/A	#N/A	#N/A	0.133162	#N/A	#N/A	#N/A	#N/A	#N/A	#N/A	#N/A	#N/A	#N/A	#N/A	#N/A	#N/A	#N/A	#N/A	#N/A	#N/A	#N/A	#N/A	#N/A	#N/A	#N/A	#N/A	#N/A	#N/A	#N/A	#N/A	#N/A	#N/A	#N/A	0.131835	#N/A	0.0808239	0.150582	0.118656	0.0948951	2.51375	#N/A	0.86885	0.0682049	0.0539216	#N/A	0.324918	0.0877979	#N/A	0.10867	0.164154	#N/A	#N/A	#N/A	#N/A	#N/A	#N/A	#N/A	#N/A	#N/A	#N/A	#N/A	#N/A	14	ENSG00000164120	HPGD	protein_coding	15-hydroxyprostaglandin dehydrogenase [Source:HGNC Symbol;Acc:HGNC:5154]
ADAM33	#N/A	#N/A	#N/A	#N/A	0.173506	#N/A	#N/A	#N/A	#N/A	#N/A	#N/A	#N/A	#N/A	#N/A	#N/A	#N/A	#N/A	#N/A	#N/A	#N/A	#N/A	#N/A	#N/A	#N/A	#N/A	#N/A	#N/A	#N/A	#N/A	#N/A	#N/A	#N/A	#N/A	#N/A	0.185495	#N/A	0.310791	0.211553	1.37552	0.450674	4.67282	#N/A	4.28725	0.0994169	0.0847327	#N/A	0.488432	0.183744	#N/A	0.279907	0.704772	#N/A	#N/A	#N/A	#N/A	#N/A	#N/A	#N/A	#N/A	#N/A	#N/A	#N/A	#N/A	14	ENSG00000149451	ADAM33	protein_coding	ADAM metallopeptidase domain 33 [Source:HGNC Symbol;Acc:HGNC:15478]
DNAH2	#N/A	#N/A	#N/A	#N/A	#N/A	0.364796	#N/A	#N/A	#N/A	#N/A	#N/A	#N/A	#N/A	2.39222	#N/A	0.859363	#N/A	#N/A	#N/A	#N/A	#N/A	#N/A	#N/A	#N/A	#N/A	#N/A	#N/A	#N/A	#N/A	#N/A	#N/A	#N/A	#N/A	#N/A	1.36091	0.0436094	#N/A	2.23148	0.95969	1.36029	1.79298	#N/A	1.13266	#N/A	#N/A	#N/A	1.04197	1.57114	#N/A	1.18202	1.60043	#N/A	#N/A	#N/A	#N/A	#N/A	#N/A	#N/A	#N/A	#N/A	#N/A	#N/A	#N/A	14	ENSG00000183914	DNAH2	protein_coding	dynein axonemal heavy chain 2 [Source:HGNC Symbol;Acc:HGNC:2948]
#226622	#N/A	#N/A	#N/A	#N/A	#N/A	0.0125003	#N/A	#N/A	#N/A	#N/A	#N/A	#N/A	#N/A	0.0826935	#N/A	#N/A	#N/A	#N/A	#N/A	#N/A	#N/A	#N/A	#N/A	#N/A	#N/A	#N/A	#N/A	#N/A	#N/A	#N/A	#N/A	#N/A	#N/A	#N/A	0.127751	#N/A	0.0526197	0.0917599	0.0674271	0.0548434	0.368644	0.0655568	0.486002	0.0677189	#N/A	#N/A	0.0916242	#N/A	#N/A	0.117456	0.0883	#N/A	#N/A	#N/A	#N/A	#N/A	#N/A	#N/A	#N/A	#N/A	#N/A	#N/A	#N/A	14	ENSG00000226622		lncRNA	novel transcript
GRID2	#N/A	#N/A	#N/A	#N/A	#N/A	0.108912	#N/A	#N/A	#N/A	#N/A	#N/A	#N/A	#N/A	#N/A	#N/A	#N/A	#N/A	#N/A	#N/A	#N/A	#N/A	#N/A	#N/A	#N/A	#N/A	#N/A	#N/A	#N/A	#N/A	#N/A	#N/A	#N/A	#N/A	#N/A	0.0830266	#N/A	#N/A	0.253776	0.420277	0.357967	0.906016	0.0505409	0.994372	#N/A	#N/A	0.0260787	0.301966	0.121122	#N/A	0.134553	0.288492	#N/A	#N/A	#N/A	0.106949	#N/A	#N/A	#N/A	#N/A	#N/A	#N/A	#N/A	#N/A	14	ENSG00000152208	GRID2	protein_coding	glutamate ionotropic receptor delta type subunit 2 [Source:HGNC Symbol;Acc:HGNC:4576]
LARP4B	#N/A	#N/A	#N/A	#N/A	#N/A	0.468489	#N/A	#N/A	#N/A	#N/A	#N/A	#N/A	#N/A	0.335501	#N/A	0.456895	#N/A	0.35206	#N/A	1.44585	0.617583	#N/A	#N/A	#N/A	0.767031	#N/A	#N/A	#N/A	#N/A	#N/A	#N/A	#N/A	#N/A	#N/A	#N/A	#N/A	#N/A	#N/A	#N/A	#N/A	#N/A	#N/A	#N/A	#N/A	#N/A	#N/A	#N/A	#N/A	#N/A	#N/A	#N/A	0.299046	#N/A	1.07572	0.522756	0.818242	2.00691	1.12859	0.631937	#N/A	#N/A	#N/A	#N/A	14	ENSG00000107929	LARP4B	protein_coding	La ribonucleoprotein 4B [Source:HGNC Symbol;Acc:HGNC:28987]
MELK	#N/A	#N/A	#N/A	#N/A	#N/A	0.121332	#N/A	#N/A	#N/A	#N/A	#N/A	#N/A	#N/A	0.171593	#N/A	#N/A	#N/A	#N/A	#N/A	#N/A	#N/A	#N/A	#N/A	#N/A	#N/A	#N/A	#N/A	#N/A	#N/A	#N/A	#N/A	#N/A	#N/A	#N/A	0.129009	#N/A	#N/A	0.420511	0.194072	0.426626	1.92203	0.0568596	1.19948	0.0539964	0.0525759	#N/A	0.398524	#N/A	#N/A	0.246835	0.362416	#N/A	#N/A	#N/A	#N/A	#N/A	#N/A	#N/A	#N/A	#N/A	#N/A	#N/A	#N/A	14	ENSG00000165304	MELK	protein_coding	maternal embryonic leucine zipper kinase [Source:HGNC Symbol;Acc:HGNC:16870]
RHPN2	#N/A	#N/A	#N/A	#N/A	#N/A	0.154212	#N/A	#N/A	#N/A	#N/A	#N/A	#N/A	#N/A	#N/A	#N/A	#N/A	#N/A	#N/A	#N/A	#N/A	#N/A	#N/A	#N/A	#N/A	#N/A	#N/A	#N/A	#N/A	0.167209	#N/A	#N/A	#N/A	#N/A	#N/A	0.21362	#N/A	#N/A	0.494023	1.01383	0.345158	2.71909	0.103395	2.41079	#N/A	0.0899015	#N/A	1.28865	0.207943	#N/A	0.765246	0.949566	#N/A	#N/A	#N/A	#N/A	#N/A	#N/A	#N/A	#N/A	#N/A	#N/A	#N/A	#N/A	14	ENSG00000131941	RHPN2	protein_coding	rhophilin Rho GTPase binding protein 2 [Source:HGNC Symbol;Acc:HGNC:19974]
#285517	#N/A	#N/A	#N/A	#N/A	#N/A	0.174467	#N/A	#N/A	#N/A	#N/A	#N/A	#N/A	#N/A	#N/A	#N/A	#N/A	#N/A	#N/A	#N/A	#N/A	#N/A	#N/A	#N/A	#N/A	#N/A	#N/A	#N/A	#N/A	#N/A	#N/A	#N/A	#N/A	#N/A	#N/A	0.517688	#N/A	0.639456	0.791802	1.62814	0.745125	2.31943	#N/A	1.61468	0.0814985	0.120887	#N/A	1.25527	0.384618	#N/A	1.02162	1.37838	#N/A	#N/A	#N/A	#N/A	#N/A	#N/A	#N/A	#N/A	#N/A	#N/A	#N/A	#N/A	14	ENSG00000285517		lncRNA	long intergenic non-protein coding RNA 941
ATG4C	#N/A	#N/A	#N/A	#N/A	#N/A	0.638824	#N/A	#N/A	#N/A	#N/A	#N/A	#N/A	#N/A	#N/A	#N/A	#N/A	#N/A	#N/A	#N/A	1.25603	#N/A	#N/A	#N/A	1.53664	#N/A	#N/A	#N/A	#N/A	#N/A	#N/A	#N/A	#N/A	#N/A	#N/A	0.368418	0.926409	0.398366	0.345109	0.376396	0.394448	0.426096	0.491759	#N/A	#N/A	#N/A	#N/A	#N/A	0.335351	#N/A	0.349966	0.54914	#N/A	#N/A	#N/A	#N/A	#N/A	#N/A	#N/A	#N/A	#N/A	#N/A	#N/A	#N/A	14	ENSG00000125703	ATG4C	protein_coding	autophagy related 4C cysteine peptidase [Source:HGNC Symbol;Acc:HGNC:16040]
NWD1	#N/A	#N/A	#N/A	#N/A	#N/A	#N/A	0.152813	#N/A	#N/A	#N/A	#N/A	#N/A	#N/A	#N/A	#N/A	#N/A	#N/A	#N/A	#N/A	#N/A	#N/A	#N/A	#N/A	#N/A	#N/A	#N/A	0.20017	#N/A	#N/A	#N/A	#N/A	#N/A	#N/A	#N/A	1.4097	#N/A	#N/A	1.4891	#N/A	0.875419	1.61443	0.459124	1.18564	0.865796	0.275201	#N/A	1.07255	0.797086	#N/A	0.544503	1.57704	#N/A	#N/A	#N/A	#N/A	#N/A	#N/A	#N/A	#N/A	#N/A	#N/A	#N/A	#N/A	14	ENSG00000188039	NWD1	protein_coding	NACHT and WD repeat domain containing 1 [Source:HGNC Symbol;Acc:HGNC:27619]
NGF	#N/A	#N/A	#N/A	#N/A	#N/A	#N/A	0.101078	#N/A	#N/A	#N/A	#N/A	#N/A	#N/A	#N/A	#N/A	#N/A	#N/A	#N/A	#N/A	#N/A	#N/A	#N/A	#N/A	#N/A	#N/A	#N/A	#N/A	#N/A	#N/A	#N/A	#N/A	#N/A	#N/A	#N/A	0.114746	#N/A	0.126219	0.112122	0.139173	#N/A	0.344724	0.0722266	0.483803	0.0647956	0.0754517	#N/A	0.221558	0.0905471	#N/A	0.105711	0.134641	#N/A	#N/A	#N/A	#N/A	#N/A	#N/A	#N/A	#N/A	#N/A	#N/A	#N/A	#N/A	14	ENSG00000134259	NGF	protein_coding	nerve growth factor [Source:HGNC Symbol;Acc:HGNC:7808]
KBTBD2	#N/A	#N/A	#N/A	#N/A	#N/A	#N/A	#N/A	#N/A	#N/A	#N/A	#N/A	#N/A	#N/A	#N/A	#N/A	#N/A	#N/A	#N/A	#N/A	2.92198	#N/A	1.20035	#N/A	1.59289	#N/A	#N/A	#N/A	#N/A	#N/A	#N/A	0.441199	#N/A	0.563231	#N/A	#N/A	#N/A	0.915538	#N/A	0.712194	0.526789	#N/A	0.505846	#N/A	#N/A	#N/A	#N/A	#N/A	0.410409	#N/A	#N/A	#N/A	#N/A	#N/A	#N/A	1.07562	#N/A	1.55417	1.55922	#N/A	#N/A	#N/A	#N/A	0.964799	14	ENSG00000170852	KBTBD2	protein_coding	kelch repeat and BTB domain containing 2 [Source:HGNC Symbol;Acc:HGNC:21751]
TLR3	#N/A	#N/A	#N/A	#N/A	#N/A	#N/A	#N/A	#N/A	#N/A	#N/A	#N/A	#N/A	#N/A	#N/A	#N/A	#N/A	#N/A	#N/A	#N/A	#N/A	#N/A	0.00498296	#N/A	#N/A	#N/A	#N/A	#N/A	#N/A	#N/A	#N/A	#N/A	#N/A	#N/A	#N/A	0.170899	#N/A	0.142207	0.186487	0.171461	0.170637	0.305714	#N/A	0.289627	0.09416	0.0768926	#N/A	0.177872	0.137545	#N/A	0.138094	0.196308	#N/A	#N/A	#N/A	#N/A	#N/A	#N/A	#N/A	#N/A	#N/A	#N/A	#N/A	#N/A	14	ENSG00000164342	TLR3	protein_coding	toll like receptor 3 [Source:HGNC Symbol;Acc:HGNC:11849]
DAGLB	#N/A	#N/A	#N/A	#N/A	#N/A	#N/A	#N/A	#N/A	#N/A	#N/A	#N/A	#N/A	#N/A	0.643174	0.645221	#N/A	1.37886	0.68936	1.16738	2.66878	#N/A	1.2822	#N/A	1.27242	#N/A	#N/A	#N/A	#N/A	#N/A	#N/A	#N/A	#N/A	#N/A	#N/A	#N/A	#N/A	#N/A	#N/A	#N/A	#N/A	#N/A	#N/A	#N/A	#N/A	#N/A	#N/A	#N/A	#N/A	#N/A	#N/A	#N/A	0.496151	0.869796	#N/A	1.72477	1.82515	3.5877	1.58409	#N/A	#N/A	#N/A	#N/A	#N/A	14	ENSG00000164535	DAGLB	protein_coding	diacylglycerol lipase beta [Source:HGNC Symbol;Acc:HGNC:28923]
MEGF11#157890	#N/A	#N/A	#N/A	#N/A	#N/A	#N/A	#N/A	#N/A	#N/A	#N/A	#N/A	#N/A	#N/A	0.994067	#N/A	#N/A	#N/A	#N/A	#N/A	0.693418	0.994694	1.02505	#N/A	#N/A	#N/A	#N/A	#N/A	#N/A	#N/A	#N/A	#N/A	#N/A	#N/A	#N/A	0.992691	#N/A	#N/A	1.29448	0.736995	0.999743	0.978645	#N/A	0.748844	#N/A	#N/A	#N/A	0.82108	0.802825	#N/A	#N/A	0.871613	#N/A	#N/A	#N/A	#N/A	#N/A	#N/A	#N/A	#N/A	#N/A	#N/A	#N/A	0.710364	14	ENSG00000157890	MEGF11	protein_coding	multiple EGF like domains 11 [Source:HGNC Symbol;Acc:HGNC:29635]
IL10RB-DT	#N/A	#N/A	#N/A	#N/A	#N/A	#N/A	#N/A	#N/A	#N/A	#N/A	#N/A	#N/A	#N/A	0.240573	0.214439	0.17671	0.126765	0.190725	#N/A	#N/A	#N/A	#N/A	0.0796366	#N/A	#N/A	#N/A	#N/A	#N/A	#N/A	#N/A	0.349725	#N/A	#N/A	#N/A	#N/A	#N/A	#N/A	#N/A	#N/A	#N/A	#N/A	#N/A	1.46557	#N/A	0.160373	#N/A	0.972637	#N/A	#N/A	1.47018	#N/A	0.314779	0.156234	#N/A	0.168947	#N/A	#N/A	#N/A	#N/A	#N/A	#N/A	#N/A	#N/A	14	ENSG00000223799	IL10RB-DT	lncRNA	IL10RB divergent transcript [Source:HGNC Symbol;Acc:HGNC:44303]
#229294	#N/A	#N/A	#N/A	#N/A	#N/A	#N/A	#N/A	#N/A	#N/A	#N/A	#N/A	#N/A	#N/A	#N/A	#N/A	#N/A	#N/A	#N/A	#N/A	#N/A	#N/A	#N/A	0.0559444	#N/A	#N/A	#N/A	#N/A	#N/A	#N/A	#N/A	#N/A	#N/A	#N/A	#N/A	0.0999279	#N/A	0.0555002	0.146921	0.158098	0.0758877	1.89065	#N/A	1.34957	0.0365163	0.0652893	#N/A	0.143252	0.0880044	#N/A	0.0754636	0.101466	#N/A	#N/A	#N/A	#N/A	#N/A	#N/A	#N/A	#N/A	#N/A	#N/A	#N/A	#N/A	14	ENSG00000229294		lncRNA	novel transcript
#286995	#N/A	#N/A	#N/A	#N/A	#N/A	#N/A	#N/A	#N/A	#N/A	#N/A	#N/A	#N/A	#N/A	0.058809	0.0449941	#N/A	#N/A	#N/A	#N/A	#N/A	#N/A	#N/A	0.0169973	#N/A	#N/A	#N/A	#N/A	#N/A	#N/A	#N/A	#N/A	#N/A	#N/A	#N/A	0.0413562	#N/A	#N/A	0.0104901	0.03603	0.0417399	0.0497109	#N/A	0.031653	#N/A	0.0221371	#N/A	0.0355862	0.0304493	#N/A	0.0300874	0.0214484	#N/A	#N/A	#N/A	#N/A	#N/A	#N/A	#N/A	#N/A	#N/A	#N/A	#N/A	#N/A	14	ENSG00000286995		lncRNA	novel transcript
CDS2	#N/A	#N/A	#N/A	#N/A	#N/A	#N/A	#N/A	#N/A	#N/A	#N/A	#N/A	#N/A	#N/A	0.554454	#N/A	#N/A	#N/A	0.718036	#N/A	#N/A	#N/A	#N/A	#N/A	1.37281	#N/A	#N/A	#N/A	#N/A	#N/A	#N/A	#N/A	#N/A	#N/A	#N/A	0.302129	#N/A	0.36196	0.4591	0.337941	0.410354	0.483629	0.592419	0.353541	#N/A	#N/A	#N/A	0.338871	0.483875	#N/A	0.347778	#N/A	#N/A	#N/A	#N/A	#N/A	#N/A	#N/A	#N/A	#N/A	#N/A	#N/A	#N/A	#N/A	14	ENSG00000101290	CDS2	protein_coding	CDP-diacylglycerol synthase 2 [Source:HGNC Symbol;Acc:HGNC:1801]
CACNA1A	#N/A	#N/A	#N/A	#N/A	#N/A	#N/A	#N/A	#N/A	#N/A	#N/A	#N/A	#N/A	#N/A	#N/A	#N/A	#N/A	#N/A	#N/A	#N/A	#N/A	#N/A	#N/A	#N/A	0.516027	#N/A	#N/A	#N/A	#N/A	#N/A	#N/A	#N/A	#N/A	#N/A	#N/A	1.76694	#N/A	#N/A	2.06749	1.28142	1.11398	1.96717	2.03433	2.00826	2.06799	1.59037	#N/A	1.63728	1.71311	#N/A	1.35134	1.52475	#N/A	#N/A	#N/A	#N/A	#N/A	#N/A	#N/A	#N/A	#N/A	#N/A	#N/A	#N/A	14	ENSG00000141837	CACNA1A	protein_coding	calcium voltage-gated channel subunit alpha1 A [Source:HGNC Symbol;Acc:HGNC:1388]
RAP1GDS1	#N/A	#N/A	#N/A	#N/A	#N/A	#N/A	#N/A	#N/A	#N/A	#N/A	#N/A	#N/A	#N/A	#N/A	#N/A	#N/A	#N/A	#N/A	#N/A	#N/A	#N/A	#N/A	#N/A	0.780339	#N/A	#N/A	#N/A	#N/A	#N/A	#N/A	#N/A	#N/A	#N/A	#N/A	0.452574	#N/A	0.387311	0.526999	0.493288	0.503848	0.514296	0.646844	0.4129	#N/A	#N/A	0.609933	0.4805	0.522505	#N/A	0.348878	0.464711	#N/A	#N/A	#N/A	#N/A	#N/A	#N/A	#N/A	#N/A	#N/A	#N/A	#N/A	#N/A	14	ENSG00000138698	RAP1GDS1	protein_coding	Rap1 GTPase-GDP dissociation stimulator 1 [Source:HGNC Symbol;Acc:HGNC:9859]
PTK2B	#N/A	#N/A	#N/A	#N/A	#N/A	#N/A	#N/A	#N/A	#N/A	#N/A	#N/A	#N/A	#N/A	1.12466	0.845721	#N/A	#N/A	#N/A	#N/A	#N/A	#N/A	#N/A	#N/A	1.06026	#N/A	#N/A	#N/A	#N/A	#N/A	#N/A	#N/A	#N/A	#N/A	#N/A	#N/A	#N/A	#N/A	0.737936	0.742293	0.591496	0.671319	#N/A	0.673174	#N/A	0.723659	#N/A	0.580332	0.601261	#N/A	0.61155	0.646441	0.907672	#N/A	#N/A	#N/A	#N/A	#N/A	#N/A	#N/A	#N/A	#N/A	#N/A	#N/A	14	ENSG00000120899	PTK2B	protein_coding	protein tyrosine kinase 2 beta [Source:HGNC Symbol;Acc:HGNC:9612]
NLRP12	#N/A	#N/A	#N/A	#N/A	#N/A	#N/A	#N/A	#N/A	#N/A	#N/A	#N/A	#N/A	#N/A	0.217155	#N/A	#N/A	#N/A	#N/A	#N/A	#N/A	#N/A	#N/A	#N/A	#N/A	#N/A	#N/A	#N/A	#N/A	#N/A	#N/A	#N/A	#N/A	#N/A	#N/A	0.129434	#N/A	#N/A	0.164236	0.477842	0.248014	2.52125	0.0805391	1.56552	0.0908283	#N/A	0.0315452	0.563614	0.173328	#N/A	0.226895	0.171413	#N/A	#N/A	#N/A	#N/A	#N/A	#N/A	#N/A	#N/A	#N/A	#N/A	#N/A	#N/A	14	ENSG00000142405	NLRP12	protein_coding	NLR family pyrin domain containing 12 [Source:HGNC Symbol;Acc:HGNC:22938]
#266978	#N/A	#N/A	#N/A	#N/A	#N/A	#N/A	#N/A	#N/A	#N/A	#N/A	#N/A	#N/A	#N/A	1.28042	1.38347	1.4523	0.723135	1.08287	#N/A	0.567051	0.792701	#N/A	#N/A	#N/A	#N/A	#N/A	#N/A	#N/A	#N/A	#N/A	0.814263	#N/A	#N/A	#N/A	#N/A	#N/A	#N/A	#N/A	#N/A	#N/A	#N/A	#N/A	#N/A	#N/A	#N/A	#N/A	#N/A	#N/A	#N/A	#N/A	#N/A	1.09145	#N/A	#N/A	0.957084	0.638093	#N/A	0.976789	0.831904	#N/A	0.546073	#N/A	#N/A	14	ENSG00000266978		lncRNA	novel transcript, antisense to MRPL4 and ICAM1
ITK	#N/A	#N/A	#N/A	#N/A	#N/A	#N/A	#N/A	#N/A	#N/A	#N/A	#N/A	#N/A	#N/A	0.190258	0.154816	#N/A	#N/A	#N/A	#N/A	#N/A	#N/A	#N/A	#N/A	#N/A	#N/A	#N/A	#N/A	#N/A	#N/A	#N/A	#N/A	#N/A	#N/A	#N/A	0.136866	#N/A	#N/A	0.274093	0.468644	0.131069	3.21516	0.0633622	2.30341	#N/A	0.0852931	#N/A	0.552349	0.214838	#N/A	0.333644	0.150727	#N/A	#N/A	#N/A	#N/A	#N/A	#N/A	#N/A	#N/A	#N/A	#N/A	#N/A	#N/A	14	ENSG00000113263	ITK	protein_coding	IL2 inducible T cell kinase [Source:HGNC Symbol;Acc:HGNC:6171]
ZFR2	#N/A	#N/A	#N/A	#N/A	#N/A	#N/A	#N/A	#N/A	#N/A	#N/A	#N/A	#N/A	#N/A	0.291604	#N/A	0.15126	0.123688	0.182935	#N/A	#N/A	#N/A	#N/A	#N/A	#N/A	#N/A	#N/A	#N/A	0.155351	#N/A	#N/A	0.297105	#N/A	#N/A	#N/A	0.592095	#N/A	#N/A	#N/A	#N/A	#N/A	1.83598	0.125383	1.95807	0.198579	#N/A	#N/A	#N/A	0.849469	#N/A	0.925544	2.02114	#N/A	#N/A	#N/A	#N/A	#N/A	#N/A	#N/A	#N/A	#N/A	#N/A	#N/A	#N/A	14	ENSG00000105278	ZFR2	protein_coding	zinc finger RNA binding protein 2 [Source:HGNC Symbol;Acc:HGNC:29189]
XKR7	#N/A	#N/A	#N/A	#N/A	#N/A	#N/A	#N/A	#N/A	#N/A	#N/A	#N/A	#N/A	#N/A	0.11408	#N/A	0.111112	#N/A	0.0957579	#N/A	#N/A	#N/A	#N/A	#N/A	#N/A	#N/A	#N/A	#N/A	#N/A	#N/A	#N/A	#N/A	#N/A	#N/A	#N/A	0.0631466	#N/A	#N/A	0.068111	0.0484051	0.0581454	0.784126	0.0559584	#N/A	0.0479324	#N/A	#N/A	0.0670327	#N/A	#N/A	0.0631783	0.0693958	0.0430189	#N/A	#N/A	#N/A	#N/A	#N/A	#N/A	#N/A	#N/A	#N/A	#N/A	#N/A	14	ENSG00000260903	XKR7	protein_coding	XK related 7 [Source:HGNC Symbol;Acc:HGNC:23062]
PCP4L1	#N/A	#N/A	#N/A	#N/A	#N/A	#N/A	#N/A	#N/A	#N/A	#N/A	#N/A	#N/A	#N/A	0.172268	#N/A	#N/A	#N/A	0.138144	#N/A	#N/A	#N/A	#N/A	#N/A	#N/A	#N/A	#N/A	#N/A	#N/A	#N/A	#N/A	#N/A	#N/A	#N/A	#N/A	0.158537	#N/A	#N/A	0.16727	0.12808	0.107712	0.587056	0.0649354	1.45604	0.0625476	0.0672817	0.0283638	0.168885	#N/A	#N/A	#N/A	0.153062	#N/A	#N/A	#N/A	#N/A	#N/A	#N/A	#N/A	#N/A	#N/A	#N/A	#N/A	#N/A	14	ENSG00000248485	PCP4L1	protein_coding	Purkinje cell protein 4 like 1 [Source:HGNC Symbol;Acc:HGNC:20448]
#225718	#N/A	#N/A	#N/A	#N/A	#N/A	#N/A	#N/A	#N/A	#N/A	#N/A	#N/A	#N/A	#N/A	0.935097	#N/A	#N/A	#N/A	#N/A	#N/A	#N/A	#N/A	#N/A	#N/A	#N/A	#N/A	#N/A	#N/A	#N/A	#N/A	#N/A	#N/A	#N/A	#N/A	#N/A	1.78838	#N/A	#N/A	1.95456	#N/A	0.892954	2.11872	0.477867	2.27746	0.560941	0.294093	#N/A	1.53056	2.00714	#N/A	1.27355	2.44218	#N/A	#N/A	0.168486	#N/A	#N/A	#N/A	#N/A	#N/A	#N/A	#N/A	#N/A	#N/A	14	ENSG00000225718		lncRNA	novel transcript
PLPPR1#148123	#N/A	#N/A	#N/A	#N/A	#N/A	#N/A	#N/A	#N/A	#N/A	#N/A	#N/A	#N/A	#N/A	0.0658432	#N/A	0.0853491	0.0461955	0.101855	#N/A	#N/A	#N/A	#N/A	#N/A	#N/A	#N/A	#N/A	#N/A	#N/A	#N/A	#N/A	#N/A	#N/A	#N/A	#N/A	0.0475802	#N/A	#N/A	0.046163	0.0418104	0.0670032	0.350344	#N/A	0.898767	#N/A	0.0443514	#N/A	0.116257	#N/A	#N/A	#N/A	0.0509714	#N/A	0.0784326	#N/A	#N/A	#N/A	#N/A	#N/A	#N/A	#N/A	#N/A	#N/A	#N/A	14	ENSG00000148123	PLPPR1	protein_coding	phospholipid phosphatase related 1 [Source:HGNC Symbol;Acc:HGNC:25993]
AK7	#N/A	#N/A	#N/A	#N/A	#N/A	#N/A	#N/A	#N/A	#N/A	#N/A	#N/A	#N/A	#N/A	0.0951723	0.122628	0.109834	#N/A	0.126877	#N/A	#N/A	#N/A	#N/A	#N/A	#N/A	#N/A	#N/A	#N/A	#N/A	#N/A	#N/A	#N/A	#N/A	#N/A	#N/A	0.106881	#N/A	#N/A	0.131459	#N/A	0.107897	0.615682	0.0702085	#N/A	#N/A	#N/A	0.0254417	0.174565	0.112832	#N/A	#N/A	#N/A	0.106429	#N/A	#N/A	#N/A	#N/A	#N/A	0.0976948	#N/A	#N/A	#N/A	#N/A	#N/A	14	ENSG00000140057	AK7	protein_coding	adenylate kinase 7 [Source:HGNC Symbol;Acc:HGNC:20091]
RPIA	#N/A	#N/A	#N/A	#N/A	#N/A	#N/A	#N/A	#N/A	#N/A	#N/A	#N/A	#N/A	#N/A	0.534036	#N/A	#N/A	#N/A	0.748214	#N/A	1.70455	1.99141	#N/A	#N/A	#N/A	#N/A	#N/A	1.32498	#N/A	#N/A	#N/A	0.577912	#N/A	#N/A	#N/A	#N/A	#N/A	#N/A	#N/A	#N/A	#N/A	#N/A	#N/A	#N/A	#N/A	#N/A	#N/A	#N/A	#N/A	#N/A	#N/A	#N/A	0.60663	1.42987	#N/A	1.97224	#N/A	2.1209	1.59519	0.951954	1.58007	#N/A	#N/A	1.40328	14	ENSG00000153574	RPIA	protein_coding	ribose 5-phosphate isomerase A [Source:HGNC Symbol;Acc:HGNC:10297]
CCL21	#N/A	#N/A	#N/A	#N/A	#N/A	#N/A	#N/A	#N/A	#N/A	#N/A	#N/A	#N/A	#N/A	0.156966	0.138832	#N/A	#N/A	#N/A	#N/A	#N/A	#N/A	#N/A	#N/A	#N/A	#N/A	#N/A	#N/A	#N/A	#N/A	#N/A	#N/A	#N/A	#N/A	#N/A	0.148671	#N/A	#N/A	0.150122	0.110004	0.126691	0.223621	0.0709979	0.220991	#N/A	0.0694613	#N/A	0.131593	0.132995	#N/A	0.105966	0.17007	#N/A	#N/A	#N/A	#N/A	#N/A	#N/A	#N/A	#N/A	#N/A	#N/A	#N/A	#N/A	14	ENSG00000137077	CCL21	protein_coding	C-C motif chemokine ligand 21 [Source:HGNC Symbol;Acc:HGNC:10620]
CPN1	#N/A	#N/A	#N/A	#N/A	#N/A	#N/A	#N/A	#N/A	#N/A	#N/A	#N/A	#N/A	#N/A	0.111915	0.0699441	#N/A	#N/A	#N/A	#N/A	#N/A	#N/A	#N/A	#N/A	#N/A	#N/A	#N/A	0.0998006	#N/A	#N/A	#N/A	0.105481	#N/A	#N/A	#N/A	0.111346	#N/A	#N/A	0.137411	#N/A	0.0396065	0.525421	#N/A	0.67772	#N/A	0.0649364	#N/A	0.0983588	0.0959427	#N/A	0.0724845	0.105837	#N/A	#N/A	#N/A	#N/A	#N/A	#N/A	#N/A	#N/A	#N/A	#N/A	#N/A	#N/A	14	ENSG00000120054	CPN1	protein_coding	carboxypeptidase N subunit 1 [Source:HGNC Symbol;Acc:HGNC:2312]
LMNB1	#N/A	#N/A	#N/A	#N/A	#N/A	#N/A	#N/A	#N/A	#N/A	#N/A	#N/A	#N/A	#N/A	1.01685	#N/A	0.337758	0.164014	#N/A	#N/A	#N/A	#N/A	#N/A	#N/A	#N/A	#N/A	#N/A	0.193446	#N/A	#N/A	#N/A	#N/A	0.0268661	#N/A	#N/A	0.866299	#N/A	#N/A	0.995465	#N/A	0.788837	1.42522	0.404471	#N/A	#N/A	#N/A	#N/A	#N/A	0.932222	#N/A	#N/A	1.37735	#N/A	0.244035	#N/A	#N/A	#N/A	#N/A	#N/A	#N/A	#N/A	0.0493357	#N/A	#N/A	14	ENSG00000113368	LMNB1	protein_coding	lamin B1 [Source:HGNC Symbol;Acc:HGNC:6637]
ABHD6	#N/A	#N/A	#N/A	#N/A	#N/A	#N/A	#N/A	#N/A	#N/A	#N/A	#N/A	#N/A	#N/A	0.841897	#N/A	#N/A	#N/A	1.06701	#N/A	1.61236	#N/A	#N/A	#N/A	#N/A	#N/A	#N/A	#N/A	#N/A	#N/A	#N/A	0.731311	2.89148	1.15027	#N/A	#N/A	#N/A	0.662086	#N/A	1.05602	#N/A	#N/A	#N/A	0.957604	#N/A	0.911665	#N/A	#N/A	0.635013	#N/A	1.08818	0.898119	#N/A	#N/A	#N/A	#N/A	#N/A	#N/A	#N/A	#N/A	#N/A	#N/A	1.41586	#N/A	14	ENSG00000163686	ABHD6	protein_coding	abhydrolase domain containing 6, acylglycerol lipase [Source:HGNC Symbol;Acc:HGNC:21398]
GRPEL2	#N/A	#N/A	#N/A	#N/A	#N/A	#N/A	#N/A	#N/A	#N/A	#N/A	#N/A	#N/A	#N/A	0.80965	#N/A	#N/A	#N/A	#N/A	#N/A	#N/A	#N/A	#N/A	#N/A	#N/A	#N/A	#N/A	#N/A	#N/A	#N/A	#N/A	#N/A	#N/A	0.209952	#N/A	#N/A	#N/A	1.04358	0.597088	1.42939	1.04801	1.02578	#N/A	1.14656	0.463938	0.344265	#N/A	0.844581	0.8545	#N/A	0.995258	1.04042	#N/A	#N/A	#N/A	#N/A	#N/A	#N/A	#N/A	#N/A	#N/A	#N/A	#N/A	#N/A	14	ENSG00000164284	GRPEL2	protein_coding	GrpE like 2, mitochondrial [Source:HGNC Symbol;Acc:HGNC:21060]
IPCEF1	#N/A	#N/A	#N/A	#N/A	#N/A	#N/A	#N/A	#N/A	#N/A	#N/A	#N/A	#N/A	#N/A	0.291006	#N/A	#N/A	#N/A	#N/A	#N/A	#N/A	#N/A	#N/A	#N/A	#N/A	#N/A	#N/A	#N/A	#N/A	#N/A	#N/A	#N/A	#N/A	#N/A	#N/A	0.307653	#N/A	#N/A	0.585021	0.705728	0.655558	1.23153	#N/A	1.1631	0.196166	0.0888856	#N/A	0.622408	1.08799	#N/A	0.31613	0.676069	#N/A	#N/A	#N/A	#N/A	#N/A	#N/A	0.140866	#N/A	#N/A	#N/A	#N/A	#N/A	14	ENSG00000074706	IPCEF1	protein_coding	interaction protein for cytohesin exchange factors 1 [Source:HGNC Symbol;Acc:HGNC:21204]
THEMIS#172673	#N/A	#N/A	#N/A	#N/A	#N/A	#N/A	#N/A	#N/A	#N/A	#N/A	#N/A	#N/A	#N/A	0.134789	#N/A	#N/A	#N/A	#N/A	#N/A	#N/A	#N/A	#N/A	#N/A	#N/A	#N/A	#N/A	#N/A	#N/A	0.0435343	#N/A	#N/A	#N/A	#N/A	#N/A	0.0752895	#N/A	0.0637109	0.0813897	0.0555533	0.0930446	0.150438	0.0665205	0.934399	0.0485227	#N/A	#N/A	0.0734547	0.0692911	#N/A	#N/A	0.112905	#N/A	#N/A	#N/A	#N/A	#N/A	#N/A	#N/A	#N/A	#N/A	#N/A	#N/A	#N/A	14	ENSG00000172673	THEMIS	protein_coding	thymocyte selection associated [Source:HGNC Symbol;Acc:HGNC:21569]
ITPRIPL1	#N/A	#N/A	#N/A	#N/A	#N/A	#N/A	#N/A	#N/A	#N/A	#N/A	#N/A	#N/A	#N/A	0.084443	#N/A	#N/A	#N/A	#N/A	#N/A	#N/A	#N/A	#N/A	#N/A	#N/A	#N/A	#N/A	#N/A	#N/A	#N/A	#N/A	#N/A	#N/A	#N/A	#N/A	0.0597082	#N/A	0.0768459	0.0826618	0.0918212	0.0886603	1.18996	0.0517231	0.509644	0.0617323	0.0646697	#N/A	0.160049	0.0514298	#N/A	#N/A	0.116672	#N/A	#N/A	#N/A	#N/A	#N/A	#N/A	#N/A	#N/A	#N/A	#N/A	#N/A	#N/A	14	ENSG00000198885	ITPRIPL1	protein_coding	ITPRIP like 1 [Source:HGNC Symbol;Acc:HGNC:29371]
MDS2	#N/A	#N/A	#N/A	#N/A	#N/A	#N/A	#N/A	#N/A	#N/A	#N/A	#N/A	#N/A	#N/A	#N/A	0.205187	#N/A	#N/A	#N/A	#N/A	#N/A	#N/A	#N/A	#N/A	#N/A	#N/A	#N/A	#N/A	#N/A	#N/A	#N/A	#N/A	#N/A	#N/A	#N/A	0.441444	#N/A	#N/A	0.835285	1.2002	#N/A	2.31864	0.0934094	1.77582	0.186928	0.0799574	#N/A	1.25489	1.04573	#N/A	1.21097	0.410853	#N/A	#N/A	#N/A	#N/A	#N/A	#N/A	#N/A	#N/A	#N/A	#N/A	#N/A	0.135749	14	ENSG00000197880	MDS2	lncRNA	myelodysplastic syndrome 2 translocation associated [Source:HGNC Symbol;Acc:HGNC:29633]
IL3RA	#N/A	#N/A	#N/A	#N/A	#N/A	#N/A	#N/A	#N/A	#N/A	#N/A	#N/A	#N/A	#N/A	#N/A	1.07095	0.938574	#N/A	0.732742	1.38782	1.32052	1.71446	#N/A	#N/A	#N/A	#N/A	#N/A	#N/A	#N/A	#N/A	#N/A	#N/A	#N/A	#N/A	#N/A	#N/A	#N/A	0.631838	#N/A	0.511055	#N/A	#N/A	#N/A	0.478553	0.454517	#N/A	#N/A	0.441581	0.438668	#N/A	#N/A	#N/A	#N/A	#N/A	#N/A	0.854455	#N/A	1.52276	#N/A	#N/A	#N/A	#N/A	#N/A	#N/A	14	ENSG00000185291	IL3RA	protein_coding	interleukin 3 receptor subunit alpha [Source:HGNC Symbol;Acc:HGNC:6012]
#225032	#N/A	#N/A	#N/A	#N/A	#N/A	#N/A	#N/A	#N/A	#N/A	#N/A	#N/A	#N/A	#N/A	#N/A	1.25988	#N/A	#N/A	#N/A	#N/A	#N/A	#N/A	#N/A	#N/A	#N/A	#N/A	#N/A	1.36219	#N/A	1.33851	#N/A	#N/A	#N/A	#N/A	#N/A	0.743093	#N/A	#N/A	0.73322	#N/A	0.925385	#N/A	#N/A	0.767968	0.910759	1.03125	#N/A	0.755675	#N/A	#N/A	0.928047	0.657433	#N/A	#N/A	#N/A	#N/A	1.23993	0.721167	#N/A	#N/A	#N/A	#N/A	#N/A	#N/A	14	ENSG00000225032		lncRNA	novel transcript
CAPN12	#N/A	#N/A	#N/A	#N/A	#N/A	#N/A	#N/A	#N/A	#N/A	#N/A	#N/A	#N/A	#N/A	#N/A	0.206121	0.232112	#N/A	#N/A	#N/A	#N/A	#N/A	#N/A	#N/A	#N/A	#N/A	#N/A	#N/A	#N/A	#N/A	#N/A	#N/A	#N/A	#N/A	#N/A	1.23814	#N/A	#N/A	1.78167	1.37769	1.13613	1.7805	0.241855	1.58316	0.343659	0.235961	#N/A	#N/A	0.787541	#N/A	0.88318	1.13162	#N/A	#N/A	#N/A	#N/A	#N/A	#N/A	#N/A	#N/A	#N/A	#N/A	#N/A	#N/A	14	ENSG00000182472	CAPN12	protein_coding	calpain 12 [Source:HGNC Symbol;Acc:HGNC:13249]
DHH	#N/A	#N/A	#N/A	#N/A	#N/A	#N/A	#N/A	#N/A	#N/A	#N/A	#N/A	#N/A	#N/A	#N/A	0.0666331	0.0653615	#N/A	#N/A	#N/A	#N/A	#N/A	#N/A	#N/A	#N/A	#N/A	#N/A	#N/A	#N/A	#N/A	#N/A	#N/A	#N/A	#N/A	#N/A	0.0697838	#N/A	#N/A	0.0791888	0.0279342	#N/A	0.100759	0.0351419	0.108173	0.0357104	0.033215	#N/A	0.0519547	0.0610954	#N/A	0.0419689	0.0812433	#N/A	#N/A	#N/A	#N/A	#N/A	#N/A	#N/A	#N/A	#N/A	#N/A	#N/A	#N/A	14	ENSG00000139549	DHH	protein_coding	desert hedgehog signaling molecule [Source:HGNC Symbol;Acc:HGNC:2865]
BTK	#N/A	#N/A	#N/A	#N/A	#N/A	#N/A	#N/A	#N/A	#N/A	#N/A	#N/A	#N/A	#N/A	#N/A	0.144886	#N/A	#N/A	#N/A	#N/A	#N/A	#N/A	#N/A	#N/A	#N/A	#N/A	#N/A	#N/A	#N/A	#N/A	#N/A	#N/A	#N/A	#N/A	#N/A	0.140222	#N/A	#N/A	0.148689	0.116313	0.106259	0.254072	0.0728706	0.327767	#N/A	0.0713914	#N/A	0.106892	0.106183	#N/A	0.120261	0.17238	0.164912	#N/A	#N/A	#N/A	#N/A	#N/A	#N/A	#N/A	#N/A	#N/A	#N/A	#N/A	14	ENSG00000010671	BTK	protein_coding	Bruton tyrosine kinase [Source:HGNC Symbol;Acc:HGNC:1133]
ZNRD2	#N/A	#N/A	#N/A	#N/A	#N/A	#N/A	#N/A	#N/A	#N/A	#N/A	#N/A	#N/A	#N/A	#N/A	0.0469096	#N/A	#N/A	#N/A	#N/A	#N/A	#N/A	#N/A	#N/A	#N/A	#N/A	#N/A	#N/A	#N/A	#N/A	#N/A	#N/A	#N/A	#N/A	#N/A	0.0331301	#N/A	0.0406387	0.057195	0.0501662	0.0330083	0.0722635	#N/A	0.0559869	0.0249851	0.0228868	#N/A	0.038625	0.0405663	#N/A	0.0466175	0.026804	#N/A	#N/A	#N/A	#N/A	#N/A	#N/A	#N/A	#N/A	#N/A	#N/A	#N/A	#N/A	14	ENSG00000173465	ZNRD2	protein_coding	zinc ribbon domain containing 2 [Source:HGNC Symbol;Acc:HGNC:11328]
NSD2	#N/A	#N/A	#N/A	#N/A	#N/A	#N/A	#N/A	#N/A	#N/A	#N/A	#N/A	#N/A	#N/A	#N/A	#N/A	0.497582	0.870149	#N/A	#N/A	0.970649	1.24484	#N/A	#N/A	#N/A	#N/A	#N/A	#N/A	#N/A	#N/A	#N/A	0.511804	#N/A	#N/A	#N/A	0.491437	#N/A	#N/A	0.453117	0.317151	#N/A	0.360373	0.536543	#N/A	#N/A	0.399874	#N/A	#N/A	0.374348	#N/A	#N/A	0.378642	#N/A	#N/A	#N/A	#N/A	#N/A	#N/A	0.942364	#N/A	#N/A	#N/A	#N/A	#N/A	14	ENSG00000109685	NSD2	protein_coding	nuclear receptor binding SET domain protein 2 [Source:HGNC Symbol;Acc:HGNC:12766]
PLA2G12B	#N/A	#N/A	#N/A	#N/A	#N/A	#N/A	#N/A	#N/A	#N/A	#N/A	#N/A	#N/A	#N/A	#N/A	#N/A	0.132425	#N/A	#N/A	#N/A	#N/A	#N/A	#N/A	#N/A	#N/A	#N/A	#N/A	#N/A	#N/A	#N/A	#N/A	0.149638	#N/A	#N/A	#N/A	#N/A	#N/A	0.0925396	#N/A	0.0892226	0.0916975	0.37936	0.0510703	0.278432	#N/A	0.0690856	#N/A	0.118053	#N/A	#N/A	0.113174	0.102643	0.119569	0.120381	#N/A	#N/A	#N/A	#N/A	#N/A	#N/A	#N/A	#N/A	#N/A	#N/A	14	ENSG00000138308	PLA2G12B	protein_coding	phospholipase A2 group XIIB [Source:HGNC Symbol;Acc:HGNC:18555]
SAMD1#141858	#N/A	#N/A	#N/A	#N/A	#N/A	#N/A	#N/A	#N/A	#N/A	#N/A	#N/A	#N/A	#N/A	#N/A	#N/A	#N/A	0.141599	0.26173	#N/A	#N/A	#N/A	#N/A	#N/A	#N/A	#N/A	#N/A	#N/A	#N/A	#N/A	#N/A	0.919597	#N/A	#N/A	#N/A	2.01614	0.0233804	1.97834	1.70906	#N/A	2.02911	3.18509	0.238948	#N/A	#N/A	#N/A	#N/A	#N/A	#N/A	#N/A	#N/A	2.59777	0.674138	#N/A	#N/A	0.201745	#N/A	#N/A	0.205364	#N/A	#N/A	#N/A	#N/A	#N/A	14	ENSG00000141858	SAMD1	protein_coding	sterile alpha motif domain containing 1 [Source:HGNC Symbol;Acc:HGNC:17958]
SELENOH	#N/A	#N/A	#N/A	#N/A	#N/A	#N/A	#N/A	#N/A	#N/A	#N/A	#N/A	#N/A	#N/A	#N/A	#N/A	#N/A	#N/A	0.0953887	0.0857178	#N/A	#N/A	#N/A	#N/A	#N/A	#N/A	0.0201242	0.1214	#N/A	0.133771	#N/A	#N/A	#N/A	#N/A	#N/A	#N/A	#N/A	1.58131	0.959075	#N/A	#N/A	0.933425	#N/A	1.35479	0.365026	0.0524461	#N/A	1.11777	0.836926	#N/A	1.14786	#N/A	#N/A	#N/A	#N/A	#N/A	#N/A	#N/A	#N/A	#N/A	#N/A	#N/A	#N/A	#N/A	14	ENSG00000211450	SELENOH	protein_coding	selenoprotein H [Source:HGNC Symbol;Acc:HGNC:18251]
DRAP1	#N/A	#N/A	#N/A	#N/A	#N/A	#N/A	#N/A	#N/A	#N/A	#N/A	#N/A	#N/A	#N/A	#N/A	#N/A	#N/A	#N/A	0.0642653	#N/A	#N/A	#N/A	#N/A	#N/A	#N/A	#N/A	#N/A	#N/A	#N/A	#N/A	#N/A	#N/A	#N/A	#N/A	#N/A	0.07353	#N/A	0.0115184	0.0820287	#N/A	#N/A	0.082423	0.0378477	0.0652885	0.0353479	0.0317111	0.0130552	0.0507572	0.0615965	#N/A	0.0544575	0.0161425	#N/A	#N/A	#N/A	#N/A	#N/A	#N/A	#N/A	#N/A	#N/A	#N/A	#N/A	#N/A	14	ENSG00000175550	DRAP1	protein_coding	DR1 associated protein 1 [Source:HGNC Symbol;Acc:HGNC:3019]
HOXB7	#N/A	#N/A	#N/A	#N/A	#N/A	#N/A	#N/A	#N/A	#N/A	#N/A	#N/A	#N/A	#N/A	#N/A	#N/A	#N/A	#N/A	0.105414	#N/A	#N/A	#N/A	#N/A	#N/A	#N/A	#N/A	#N/A	#N/A	#N/A	#N/A	#N/A	#N/A	#N/A	#N/A	#N/A	0.125874	#N/A	0.102379	0.165666	0.111311	0.120244	0.208283	0.0670854	0.244596	0.0714588	#N/A	#N/A	0.156623	0.128998	#N/A	0.137087	0.124121	#N/A	#N/A	#N/A	#N/A	#N/A	#N/A	#N/A	#N/A	#N/A	#N/A	#N/A	#N/A	14	ENSG00000260027	HOXB7	protein_coding	homeobox B7 [Source:HGNC Symbol;Acc:HGNC:5118]
REEP3	#N/A	#N/A	#N/A	#N/A	#N/A	#N/A	#N/A	#N/A	#N/A	#N/A	#N/A	#N/A	#N/A	#N/A	#N/A	#N/A	#N/A	#N/A	#N/A	1.3033	#N/A	#N/A	#N/A	#N/A	#N/A	#N/A	0.788267	1.16342	0.950581	#N/A	0.53431	#N/A	#N/A	#N/A	0.252195	#N/A	#N/A	0.264855	#N/A	0.220141	#N/A	0.352595	#N/A	0.2721	#N/A	#N/A	#N/A	#N/A	#N/A	#N/A	0.231987	#N/A	#N/A	#N/A	#N/A	#N/A	1.25226	#N/A	#N/A	#N/A	#N/A	1.30202	2.7214	14	ENSG00000165476	REEP3	protein_coding	receptor accessory protein 3 [Source:HGNC Symbol;Acc:HGNC:23711]
MTURN	#N/A	#N/A	#N/A	#N/A	#N/A	#N/A	#N/A	#N/A	#N/A	#N/A	#N/A	#N/A	#N/A	#N/A	#N/A	#N/A	#N/A	#N/A	#N/A	0.446973	#N/A	#N/A	#N/A	#N/A	#N/A	#N/A	#N/A	#N/A	#N/A	#N/A	#N/A	#N/A	#N/A	#N/A	1.4032	#N/A	1.98641	1.43088	3.0875	1.99334	1.91091	#N/A	2.92144	1.9919	1.90154	0.608224	2.52675	1.57521	#N/A	1.99804	#N/A	#N/A	#N/A	#N/A	#N/A	#N/A	#N/A	#N/A	#N/A	#N/A	#N/A	#N/A	#N/A	14	ENSG00000180354	MTURN	protein_coding	maturin, neural progenitor differentiation regulator homolog [Source:HGNC Symbol;Acc:HGNC:25457]
FCHO2	#N/A	#N/A	#N/A	#N/A	#N/A	#N/A	#N/A	#N/A	#N/A	#N/A	#N/A	#N/A	#N/A	#N/A	#N/A	#N/A	#N/A	#N/A	#N/A	0.892504	#N/A	#N/A	#N/A	#N/A	#N/A	#N/A	#N/A	#N/A	#N/A	#N/A	#N/A	#N/A	#N/A	#N/A	0.274964	#N/A	#N/A	#N/A	0.422285	0.275532	#N/A	#N/A	0.394575	0.363509	0.396341	0.432345	0.351746	0.361034	#N/A	0.451728	#N/A	#N/A	#N/A	#N/A	#N/A	#N/A	1.02579	#N/A	#N/A	#N/A	#N/A	2.07405	1.77353	14	ENSG00000157107	FCHO2	protein_coding	FCH and mu domain containing endocytic adaptor 2 [Source:HGNC Symbol;Acc:HGNC:25180]
FAM135B	#N/A	#N/A	#N/A	#N/A	#N/A	#N/A	#N/A	#N/A	#N/A	#N/A	#N/A	#N/A	#N/A	#N/A	#N/A	#N/A	#N/A	#N/A	#N/A	0.0279792	#N/A	#N/A	#N/A	#N/A	#N/A	#N/A	#N/A	#N/A	#N/A	#N/A	#N/A	#N/A	#N/A	#N/A	0.105119	#N/A	#N/A	0.120695	0.159641	0.143733	0.964387	#N/A	0.710915	0.0464415	0.0432767	0.0258133	0.238624	0.0889904	#N/A	0.0996905	0.191534	#N/A	#N/A	#N/A	#N/A	#N/A	#N/A	#N/A	#N/A	#N/A	#N/A	#N/A	#N/A	14	ENSG00000147724	FAM135B	protein_coding	family with sequence similarity 135 member B [Source:HGNC Symbol;Acc:HGNC:28029]
LURAP1L-AS1	#N/A	#N/A	#N/A	#N/A	#N/A	#N/A	#N/A	#N/A	#N/A	#N/A	#N/A	#N/A	#N/A	#N/A	#N/A	#N/A	#N/A	#N/A	#N/A	#N/A	#N/A	#N/A	#N/A	#N/A	#N/A	0.079986	0.878942	0.79632	0.795796	#N/A	#N/A	#N/A	#N/A	#N/A	#N/A	#N/A	1.39206	0.749631	2.35551	#N/A	#N/A	#N/A	3.63132	2.3996	3.11712	#N/A	3.57578	2.1242	#N/A	3.33216	#N/A	#N/A	#N/A	#N/A	#N/A	#N/A	#N/A	#N/A	#N/A	#N/A	#N/A	0.473384	#N/A	14	ENSG00000235448	LURAP1L-AS1	lncRNA	LURAP1L antisense RNA 1 [Source:HGNC Symbol;Acc:HGNC:49761]
#224905	#N/A	#N/A	#N/A	#N/A	#N/A	#N/A	#N/A	#N/A	#N/A	#N/A	#N/A	#N/A	#N/A	#N/A	#N/A	#N/A	#N/A	#N/A	#N/A	#N/A	#N/A	#N/A	#N/A	#N/A	#N/A	#N/A	2.63937	0.921365	#N/A	#N/A	#N/A	#N/A	#N/A	#N/A	1.21375	#N/A	1.46062	1.64925	2.06118	1.99167	1.90049	#N/A	1.29194	1.13459	1.16488	#N/A	#N/A	1.13015	#N/A	0.784705	2.16473	#N/A	#N/A	#N/A	#N/A	#N/A	#N/A	#N/A	#N/A	#N/A	#N/A	#N/A	#N/A	14	ENSG00000224905		lncRNA	novel transcript, antisense to LIPI
MAFF	#N/A	#N/A	#N/A	#N/A	#N/A	#N/A	#N/A	#N/A	#N/A	#N/A	#N/A	#N/A	#N/A	#N/A	#N/A	#N/A	#N/A	#N/A	#N/A	#N/A	#N/A	#N/A	#N/A	#N/A	#N/A	#N/A	0.234328	#N/A	#N/A	#N/A	#N/A	#N/A	#N/A	#N/A	1.27364	#N/A	1.41921	1.58686	1.72616	1.57568	2.18066	0.341605	1.84364	0.572691	0.391654	#N/A	1.92628	2.24634	#N/A	1.46677	#N/A	#N/A	#N/A	#N/A	#N/A	#N/A	#N/A	#N/A	#N/A	#N/A	#N/A	#N/A	#N/A	14	ENSG00000185022	MAFF	protein_coding	MAF bZIP transcription factor F [Source:HGNC Symbol;Acc:HGNC:6780]
TEAD2	#N/A	#N/A	#N/A	#N/A	#N/A	#N/A	#N/A	#N/A	#N/A	#N/A	#N/A	#N/A	#N/A	#N/A	#N/A	#N/A	#N/A	#N/A	#N/A	#N/A	#N/A	#N/A	#N/A	#N/A	#N/A	#N/A	0.203287	#N/A	#N/A	#N/A	#N/A	#N/A	#N/A	#N/A	0.417504	#N/A	1.06764	0.431536	2.22678	0.71152	2.88446	#N/A	4.45228	0.105105	0.103127	#N/A	3.0913	0.602128	#N/A	0.42887	1.39605	#N/A	#N/A	#N/A	#N/A	#N/A	#N/A	#N/A	#N/A	#N/A	#N/A	#N/A	#N/A	14	ENSG00000074219	TEAD2	protein_coding	TEA domain transcription factor 2 [Source:HGNC Symbol;Acc:HGNC:11715]
FAM66C	#N/A	#N/A	#N/A	#N/A	#N/A	#N/A	#N/A	#N/A	#N/A	#N/A	#N/A	#N/A	#N/A	#N/A	#N/A	#N/A	#N/A	#N/A	#N/A	#N/A	#N/A	#N/A	#N/A	#N/A	#N/A	#N/A	1.38064	0.883442	#N/A	#N/A	#N/A	#N/A	#N/A	#N/A	#N/A	#N/A	#N/A	0.812344	0.820094	0.80169	0.747478	#N/A	0.909319	0.648062	0.662809	#N/A	0.736123	0.688863	#N/A	0.72007	0.83466	#N/A	#N/A	#N/A	#N/A	#N/A	#N/A	#N/A	#N/A	#N/A	#N/A	0.795369	#N/A	14	ENSG00000226711	FAM66C	lncRNA	family with sequence similarity 66 member C [Source:HGNC Symbol;Acc:HGNC:21644]
GSTP1	#N/A	#N/A	#N/A	#N/A	#N/A	#N/A	#N/A	#N/A	#N/A	#N/A	#N/A	#N/A	#N/A	#N/A	#N/A	#N/A	#N/A	#N/A	#N/A	#N/A	#N/A	#N/A	#N/A	#N/A	#N/A	#N/A	0.104041	0.121399	#N/A	#N/A	#N/A	#N/A	#N/A	#N/A	0.14088	#N/A	0.174899	0.342598	#N/A	#N/A	1.56125	0.0591113	1.14468	0.0552992	0.0519947	0.0245809	0.347389	0.276172	#N/A	0.402853	#N/A	#N/A	#N/A	#N/A	#N/A	#N/A	#N/A	#N/A	#N/A	#N/A	#N/A	#N/A	#N/A	14	ENSG00000084207	GSTP1	protein_coding	glutathione S-transferase pi 1 [Source:HGNC Symbol;Acc:HGNC:4638]
MYRFL	#N/A	#N/A	#N/A	#N/A	#N/A	#N/A	#N/A	#N/A	#N/A	#N/A	#N/A	#N/A	#N/A	#N/A	#N/A	#N/A	#N/A	#N/A	#N/A	#N/A	#N/A	#N/A	#N/A	#N/A	#N/A	#N/A	0.152554	#N/A	#N/A	#N/A	#N/A	#N/A	#N/A	#N/A	0.122834	#N/A	0.0974511	0.400696	0.199443	0.116655	1.86617	#N/A	2.45697	0.065088	0.071809	#N/A	0.618808	0.142246	#N/A	0.260978	0.59784	#N/A	#N/A	#N/A	#N/A	#N/A	#N/A	#N/A	#N/A	#N/A	#N/A	#N/A	#N/A	14	ENSG00000166268	MYRFL	protein_coding	myelin regulatory factor like [Source:HGNC Symbol;Acc:HGNC:26316]
FAM43A	#N/A	#N/A	#N/A	#N/A	#N/A	#N/A	#N/A	#N/A	#N/A	#N/A	#N/A	#N/A	#N/A	#N/A	#N/A	#N/A	#N/A	#N/A	#N/A	#N/A	#N/A	#N/A	#N/A	#N/A	#N/A	#N/A	0.155622	#N/A	#N/A	#N/A	#N/A	#N/A	#N/A	0.0549524	0.564087	#N/A	0.408171	0.664579	0.862522	0.519433	#N/A	#N/A	0.604832	0.378732	0.130493	0.0353533	0.784778	0.386152	#N/A	0.338925	#N/A	#N/A	#N/A	#N/A	#N/A	#N/A	#N/A	#N/A	#N/A	#N/A	#N/A	#N/A	#N/A	14	ENSG00000185112	FAM43A	protein_coding	family with sequence similarity 43 member A [Source:HGNC Symbol;Acc:HGNC:26888]
EFEMP2	#N/A	#N/A	#N/A	#N/A	#N/A	#N/A	#N/A	#N/A	#N/A	#N/A	#N/A	#N/A	#N/A	#N/A	#N/A	#N/A	#N/A	#N/A	#N/A	#N/A	#N/A	#N/A	#N/A	#N/A	#N/A	#N/A	0.129734	#N/A	#N/A	#N/A	#N/A	#N/A	#N/A	#N/A	0.576308	#N/A	0.886012	0.570598	1.46366	0.828373	1.05401	#N/A	1.91346	0.173792	0.171015	#N/A	1.11418	0.687332	#N/A	0.815242	0.708178	#N/A	#N/A	#N/A	#N/A	#N/A	#N/A	#N/A	#N/A	#N/A	#N/A	#N/A	#N/A	14	ENSG00000172638	EFEMP2	protein_coding	EGF containing fibulin extracellular matrix protein 2 [Source:HGNC Symbol;Acc:HGNC:3219]
TLCD3A	#N/A	#N/A	#N/A	#N/A	#N/A	#N/A	#N/A	#N/A	#N/A	#N/A	#N/A	#N/A	#N/A	#N/A	#N/A	#N/A	#N/A	#N/A	#N/A	#N/A	#N/A	#N/A	#N/A	#N/A	#N/A	#N/A	0.365432	0.202599	0.208833	#N/A	#N/A	#N/A	#N/A	#N/A	1.79435	#N/A	1.61332	1.40539	1.04906	1.08655	1.07301	0.757157	1.05956	0.752787	#N/A	#N/A	#N/A	#N/A	#N/A	#N/A	1.13024	#N/A	#N/A	#N/A	0.190071	#N/A	#N/A	#N/A	#N/A	#N/A	#N/A	#N/A	#N/A	14	ENSG00000167695	TLCD3A	protein_coding	TLC domain containing 3A [Source:HGNC Symbol;Acc:HGNC:29646]
#229727	#N/A	#N/A	#N/A	#N/A	#N/A	#N/A	#N/A	#N/A	#N/A	#N/A	#N/A	#N/A	#N/A	#N/A	#N/A	#N/A	#N/A	#N/A	#N/A	#N/A	#N/A	#N/A	#N/A	#N/A	#N/A	#N/A	0.123146	#N/A	#N/A	#N/A	#N/A	#N/A	#N/A	#N/A	0.121481	#N/A	0.0641441	0.083111	0.120118	0.0620424	1.11297	0.0546109	1.01086	0.0387042	0.0356706	#N/A	#N/A	0.0704973	#N/A	0.164259	0.144754	#N/A	#N/A	#N/A	#N/A	#N/A	#N/A	#N/A	#N/A	#N/A	#N/A	#N/A	#N/A	14	ENSG00000229727		lncRNA	novel transcript
ABHD17C	#N/A	#N/A	#N/A	#N/A	#N/A	#N/A	#N/A	#N/A	#N/A	#N/A	#N/A	#N/A	#N/A	#N/A	#N/A	#N/A	#N/A	#N/A	#N/A	#N/A	#N/A	#N/A	#N/A	#N/A	#N/A	#N/A	#N/A	0.223215	#N/A	#N/A	#N/A	#N/A	#N/A	#N/A	#N/A	#N/A	0.86203	0.998003	#N/A	#N/A	1.23583	0.685064	0.988805	0.606727	#N/A	0.0674593	1.12809	0.87836	#N/A	1.75109	1.00106	1.32597	#N/A	#N/A	#N/A	#N/A	#N/A	0.187634	#N/A	#N/A	#N/A	#N/A	#N/A	14	ENSG00000136379	ABHD17C	protein_coding	abhydrolase domain containing 17C, depalmitoylase [Source:HGNC Symbol;Acc:HGNC:26925]
#246090	#N/A	#N/A	#N/A	#N/A	#N/A	#N/A	#N/A	#N/A	#N/A	#N/A	#N/A	#N/A	#N/A	#N/A	#N/A	#N/A	#N/A	#N/A	#N/A	#N/A	#N/A	#N/A	#N/A	#N/A	#N/A	#N/A	#N/A	1.01316	#N/A	#N/A	#N/A	#N/A	#N/A	#N/A	1.0755	0.0903842	1.54821	1.58963	1.71677	1.3821	1.23523	#N/A	1.67589	0.986278	#N/A	#N/A	1.15378	1.59426	#N/A	1.2486	0.96608	#N/A	#N/A	#N/A	#N/A	#N/A	#N/A	#N/A	#N/A	#N/A	#N/A	#N/A	#N/A	14	ENSG00000246090		lncRNA	novel transcript, antisense to ADH4, ADH6 & ADH1A
DPY19L2	#N/A	#N/A	#N/A	#N/A	#N/A	#N/A	#N/A	#N/A	#N/A	#N/A	#N/A	#N/A	#N/A	#N/A	#N/A	#N/A	#N/A	#N/A	#N/A	#N/A	#N/A	#N/A	#N/A	#N/A	#N/A	#N/A	#N/A	#N/A	0.84477	#N/A	#N/A	#N/A	#N/A	#N/A	2.515	#N/A	2.38119	2.51693	2.40295	3.20716	2.50188	#N/A	1.94701	2.1899	1.35817	#N/A	0.836768	2.02826	#N/A	2.05611	3.45172	#N/A	#N/A	#N/A	#N/A	#N/A	#N/A	#N/A	#N/A	#N/A	#N/A	#N/A	#N/A	14	ENSG00000177990	DPY19L2	protein_coding	dpy-19 like 2 [Source:HGNC Symbol;Acc:HGNC:19414]
LINC02641	#N/A	#N/A	#N/A	#N/A	#N/A	#N/A	#N/A	#N/A	#N/A	#N/A	#N/A	#N/A	#N/A	#N/A	#N/A	#N/A	#N/A	#N/A	#N/A	#N/A	#N/A	#N/A	#N/A	#N/A	#N/A	#N/A	#N/A	#N/A	0.227914	#N/A	#N/A	#N/A	#N/A	#N/A	1.28098	#N/A	0.952453	1.98533	1.1077	0.843529	2.33622	0.543529	1.58878	0.720592	0.464821	#N/A	#N/A	1.81249	#N/A	0.87291	1.82083	#N/A	#N/A	#N/A	#N/A	#N/A	#N/A	#N/A	#N/A	#N/A	#N/A	#N/A	#N/A	14	ENSG00000230131	LINC02641	lncRNA	long intergenic non-protein coding RNA 2641 [Source:HGNC Symbol;Acc:HGNC:54125]
DKK3	#N/A	#N/A	#N/A	#N/A	#N/A	#N/A	#N/A	#N/A	#N/A	#N/A	#N/A	#N/A	#N/A	#N/A	#N/A	#N/A	#N/A	#N/A	#N/A	#N/A	#N/A	#N/A	#N/A	#N/A	#N/A	#N/A	#N/A	#N/A	0.178653	#N/A	#N/A	#N/A	#N/A	#N/A	0.600662	#N/A	0.641524	1.08905	1.32314	0.54091	2.08927	#N/A	3.35084	0.26231	0.120487	#N/A	0.953332	0.463021	#N/A	0.3554	0.746466	#N/A	#N/A	#N/A	#N/A	#N/A	#N/A	#N/A	#N/A	#N/A	#N/A	#N/A	#N/A	14	ENSG00000050165	DKK3	protein_coding	dickkopf WNT signaling pathway inhibitor 3 [Source:HGNC Symbol;Acc:HGNC:2893]
PITPNM3	#N/A	#N/A	#N/A	#N/A	#N/A	#N/A	#N/A	#N/A	#N/A	#N/A	#N/A	#N/A	#N/A	#N/A	#N/A	#N/A	#N/A	#N/A	#N/A	#N/A	#N/A	#N/A	#N/A	#N/A	#N/A	#N/A	#N/A	#N/A	0.295244	#N/A	#N/A	#N/A	#N/A	#N/A	2.19327	#N/A	0.74869	2.68297	2.0046	2.1096	2.27542	0.572853	1.7753	0.462926	0.522329	#N/A	1.90589	#N/A	#N/A	1.13628	2.42082	#N/A	#N/A	#N/A	#N/A	#N/A	#N/A	#N/A	#N/A	#N/A	#N/A	#N/A	#N/A	14	ENSG00000091622	PITPNM3	protein_coding	PITPNM family member 3 [Source:HGNC Symbol;Acc:HGNC:21043]
ZNF266	#N/A	#N/A	#N/A	#N/A	#N/A	#N/A	#N/A	#N/A	#N/A	#N/A	#N/A	#N/A	#N/A	#N/A	#N/A	#N/A	#N/A	#N/A	#N/A	#N/A	#N/A	#N/A	#N/A	#N/A	#N/A	#N/A	#N/A	#N/A	#N/A	1.2013	#N/A	#N/A	#N/A	#N/A	0.447372	#N/A	#N/A	0.474302	0.517867	0.517642	0.502526	#N/A	0.527686	0.719922	0.727917	#N/A	0.633324	0.62689	1.25933	0.707264	0.420589	#N/A	#N/A	#N/A	#N/A	#N/A	#N/A	#N/A	#N/A	#N/A	#N/A	#N/A	#N/A	14	ENSG00000174652	ZNF266	protein_coding	zinc finger protein 266 [Source:HGNC Symbol;Acc:HGNC:13059]
MIR4300HG	#N/A	#N/A	#N/A	#N/A	#N/A	#N/A	#N/A	#N/A	#N/A	#N/A	#N/A	#N/A	#N/A	#N/A	#N/A	#N/A	#N/A	#N/A	#N/A	#N/A	#N/A	#N/A	#N/A	#N/A	#N/A	#N/A	#N/A	#N/A	#N/A	#N/A	#N/A	#N/A	0.17278	#N/A	1.19099	#N/A	0.827033	1.86519	1.87644	2.30365	2.88698	#N/A	2.29094	0.271316	#N/A	0.0515749	1.9044	1.32935	#N/A	1.53517	2.04788	#N/A	#N/A	#N/A	#N/A	#N/A	#N/A	#N/A	#N/A	#N/A	#N/A	#N/A	#N/A	14	ENSG00000245832	MIR4300HG	lncRNA	MIR4300 host gene [Source:HGNC Symbol;Acc:HGNC:52003]
DOK4	#N/A	#N/A	#N/A	#N/A	#N/A	#N/A	#N/A	#N/A	#N/A	#N/A	#N/A	#N/A	#N/A	#N/A	#N/A	#N/A	#N/A	#N/A	#N/A	#N/A	#N/A	#N/A	#N/A	#N/A	#N/A	#N/A	#N/A	#N/A	#N/A	#N/A	#N/A	#N/A	0.102229	#N/A	0.156562	#N/A	0.120117	0.15364	0.179147	0.219755	3.49851	#N/A	2.3679	0.0886171	#N/A	0.0337023	0.744839	0.191436	#N/A	0.450383	0.316923	#N/A	#N/A	#N/A	#N/A	#N/A	#N/A	#N/A	#N/A	#N/A	#N/A	#N/A	#N/A	14	ENSG00000125170	DOK4	protein_coding	docking protein 4 [Source:HGNC Symbol;Acc:HGNC:19868]
GFRA2	#N/A	#N/A	#N/A	#N/A	#N/A	#N/A	#N/A	#N/A	#N/A	#N/A	#N/A	#N/A	#N/A	#N/A	#N/A	#N/A	#N/A	#N/A	#N/A	#N/A	#N/A	#N/A	#N/A	#N/A	#N/A	#N/A	#N/A	#N/A	#N/A	#N/A	#N/A	#N/A	0.0974967	#N/A	0.21493	#N/A	#N/A	0.377158	0.714332	0.345085	1.85805	0.0683365	1.61467	0.0562717	0.0408248	#N/A	0.638961	0.376258	#N/A	0.507806	0.14374	#N/A	#N/A	#N/A	#N/A	#N/A	#N/A	#N/A	#N/A	#N/A	#N/A	#N/A	#N/A	14	ENSG00000168546	GFRA2	protein_coding	GDNF family receptor alpha 2 [Source:HGNC Symbol;Acc:HGNC:4244]
ORAI2	#N/A	#N/A	#N/A	#N/A	#N/A	#N/A	#N/A	#N/A	#N/A	#N/A	#N/A	#N/A	#N/A	#N/A	#N/A	#N/A	#N/A	#N/A	#N/A	#N/A	#N/A	#N/A	#N/A	#N/A	#N/A	#N/A	#N/A	#N/A	#N/A	#N/A	#N/A	#N/A	#N/A	0.0593249	1.55611	#N/A	#N/A	1.37517	0.827411	0.811646	1.65706	0.501446	1.31518	#N/A	0.315195	0.038116	1.06313	1.49796	#N/A	0.77933	1.80356	#N/A	#N/A	#N/A	#N/A	#N/A	#N/A	#N/A	#N/A	#N/A	#N/A	#N/A	#N/A	14	ENSG00000160991	ORAI2	protein_coding	ORAI calcium release-activated calcium modulator 2 [Source:HGNC Symbol;Acc:HGNC:21667]
GPR4	#N/A	#N/A	#N/A	#N/A	#N/A	#N/A	#N/A	#N/A	#N/A	#N/A	#N/A	#N/A	#N/A	#N/A	#N/A	#N/A	#N/A	#N/A	#N/A	#N/A	#N/A	#N/A	#N/A	#N/A	#N/A	#N/A	#N/A	#N/A	#N/A	#N/A	0.15609	#N/A	#N/A	#N/A	0.149185	#N/A	0.105992	0.168955	0.144556	0.140217	0.26988	#N/A	0.242844	0.0761213	0.0708421	#N/A	0.15838	0.132708	#N/A	0.140403	0.159644	#N/A	#N/A	#N/A	#N/A	#N/A	#N/A	#N/A	#N/A	#N/A	#N/A	#N/A	#N/A	14	ENSG00000177464	GPR4	protein_coding	G protein-coupled receptor 4 [Source:HGNC Symbol;Acc:HGNC:4497]
#253811	#N/A	#N/A	#N/A	#N/A	#N/A	#N/A	#N/A	#N/A	#N/A	#N/A	#N/A	#N/A	#N/A	#N/A	#N/A	#N/A	#N/A	#N/A	#N/A	#N/A	#N/A	#N/A	#N/A	#N/A	#N/A	#N/A	#N/A	#N/A	#N/A	#N/A	0.112422	#N/A	#N/A	#N/A	0.126066	#N/A	0.0925204	0.142895	0.102607	0.0859236	0.417092	0.0550973	0.141494	#N/A	0.0628807	#N/A	0.100699	0.0935266	#N/A	0.0998033	0.127389	#N/A	#N/A	#N/A	#N/A	#N/A	#N/A	#N/A	#N/A	#N/A	#N/A	#N/A	#N/A	14	ENSG00000253811		lncRNA	novel transcript
RECK	#N/A	#N/A	#N/A	#N/A	#N/A	#N/A	#N/A	#N/A	#N/A	#N/A	#N/A	#N/A	#N/A	#N/A	#N/A	#N/A	#N/A	#N/A	#N/A	#N/A	#N/A	#N/A	#N/A	#N/A	#N/A	#N/A	#N/A	#N/A	#N/A	#N/A	#N/A	#N/A	#N/A	#N/A	3.29749	0.350253	3.08953	3.67089	5.21487	2.97033	3.62195	#N/A	5.259	2.63398	3.24325	#N/A	4.12291	3.87944	#N/A	4.00778	2.1761	#N/A	#N/A	#N/A	#N/A	#N/A	#N/A	#N/A	#N/A	#N/A	#N/A	#N/A	#N/A	14	ENSG00000122707	RECK	protein_coding	reversion inducing cysteine rich protein with kazal motifs [Source:HGNC Symbol;Acc:HGNC:11345]
HDX	#N/A	#N/A	#N/A	#N/A	#N/A	#N/A	#N/A	#N/A	#N/A	#N/A	#N/A	#N/A	#N/A	#N/A	#N/A	#N/A	#N/A	#N/A	#N/A	#N/A	#N/A	#N/A	#N/A	#N/A	#N/A	#N/A	#N/A	#N/A	#N/A	#N/A	#N/A	#N/A	#N/A	#N/A	1.14397	0.347194	2.8214	2.27352	3.90901	2.41773	2.1788	#N/A	4.04925	3.29018	5.75989	#N/A	3.33228	2.41035	#N/A	3.97928	1.67955	#N/A	#N/A	#N/A	#N/A	#N/A	#N/A	#N/A	#N/A	#N/A	#N/A	#N/A	#N/A	14	ENSG00000165259	HDX	protein_coding	highly divergent homeobox [Source:HGNC Symbol;Acc:HGNC:26411]
CPQ	#N/A	#N/A	#N/A	#N/A	#N/A	#N/A	#N/A	#N/A	#N/A	#N/A	#N/A	#N/A	#N/A	#N/A	#N/A	#N/A	#N/A	#N/A	#N/A	#N/A	#N/A	#N/A	#N/A	#N/A	#N/A	#N/A	#N/A	#N/A	#N/A	#N/A	#N/A	#N/A	#N/A	#N/A	0.848466	1.88215	1.31947	0.98431	1.79875	1.34468	0.84702	#N/A	1.27531	1.21667	1.19249	#N/A	0.712413	0.948091	#N/A	1.21274	0.633213	#N/A	#N/A	#N/A	#N/A	#N/A	#N/A	#N/A	#N/A	#N/A	#N/A	#N/A	#N/A	14	ENSG00000104324	CPQ	protein_coding	carboxypeptidase Q [Source:HGNC Symbol;Acc:HGNC:16910]
RIPK2-DT	#N/A	#N/A	#N/A	#N/A	#N/A	#N/A	#N/A	#N/A	#N/A	#N/A	#N/A	#N/A	#N/A	#N/A	#N/A	#N/A	#N/A	#N/A	#N/A	#N/A	#N/A	#N/A	#N/A	#N/A	#N/A	#N/A	#N/A	#N/A	#N/A	#N/A	#N/A	#N/A	#N/A	#N/A	1.66288	1.30154	1.96883	2.07872	2.92096	1.88636	1.46379	#N/A	2.64885	2.41769	2.43795	#N/A	1.57085	1.4723	#N/A	2.12944	1.53309	#N/A	#N/A	#N/A	#N/A	#N/A	#N/A	#N/A	#N/A	#N/A	#N/A	#N/A	#N/A	14	ENSG00000251136	RIPK2-DT	lncRNA	RIPK2 divergent transcript [Source:HGNC Symbol;Acc:HGNC:55545]
SH3KBP1	#N/A	#N/A	#N/A	#N/A	#N/A	#N/A	#N/A	#N/A	#N/A	#N/A	#N/A	#N/A	#N/A	#N/A	#N/A	#N/A	#N/A	#N/A	#N/A	#N/A	#N/A	#N/A	#N/A	#N/A	#N/A	#N/A	#N/A	#N/A	#N/A	#N/A	#N/A	#N/A	#N/A	#N/A	0.572578	#N/A	1.23846	0.814193	3.05227	1.34748	0.706599	#N/A	2.66157	1.67853	2.44323	0.697446	1.77809	1.32816	#N/A	3.07532	0.929437	#N/A	#N/A	#N/A	#N/A	#N/A	#N/A	#N/A	#N/A	#N/A	#N/A	#N/A	#N/A	14	ENSG00000147010	SH3KBP1	protein_coding	SH3 domain containing kinase binding protein 1 [Source:HGNC Symbol;Acc:HGNC:13867]
P2RX4	#N/A	#N/A	#N/A	#N/A	#N/A	#N/A	#N/A	#N/A	#N/A	#N/A	#N/A	#N/A	#N/A	#N/A	#N/A	#N/A	#N/A	#N/A	#N/A	#N/A	#N/A	#N/A	#N/A	#N/A	#N/A	#N/A	#N/A	#N/A	#N/A	#N/A	#N/A	#N/A	#N/A	#N/A	2.49547	#N/A	2.54816	3.29301	4.42598	3.72129	3.90134	1.13887	5.18031	2.53292	4.34197	#N/A	3.57866	4.20785	#N/A	4.0473	2.54917	#N/A	#N/A	#N/A	#N/A	#N/A	#N/A	#N/A	#N/A	#N/A	#N/A	#N/A	#N/A	14	ENSG00000135124	P2RX4	protein_coding	purinergic receptor P2X 4 [Source:HGNC Symbol;Acc:HGNC:8535]
LRRCC1	#N/A	#N/A	#N/A	#N/A	#N/A	#N/A	#N/A	#N/A	#N/A	#N/A	#N/A	#N/A	#N/A	#N/A	#N/A	#N/A	#N/A	#N/A	#N/A	#N/A	#N/A	#N/A	#N/A	#N/A	#N/A	#N/A	#N/A	#N/A	#N/A	#N/A	#N/A	#N/A	#N/A	#N/A	0.233485	#N/A	2.71963	0.68163	0.282512	0.615187	6.91301	0.192114	6.89201	0.166756	0.13442	#N/A	0.49922	0.329004	#N/A	0.537507	3.47359	#N/A	#N/A	#N/A	#N/A	#N/A	#N/A	#N/A	#N/A	#N/A	#N/A	#N/A	#N/A	14	ENSG00000133739	LRRCC1	protein_coding	leucine rich repeat and coiled-coil centrosomal protein 1 [Source:HGNC Symbol;Acc:HGNC:29373]
CNDP2	#N/A	#N/A	#N/A	#N/A	#N/A	#N/A	#N/A	#N/A	#N/A	#N/A	#N/A	#N/A	#N/A	#N/A	#N/A	#N/A	#N/A	#N/A	#N/A	#N/A	#N/A	#N/A	#N/A	#N/A	#N/A	#N/A	#N/A	#N/A	#N/A	#N/A	#N/A	#N/A	#N/A	#N/A	1.89198	#N/A	2.00431	1.74197	3.15048	1.85385	1.77816	1.64803	2.46849	1.30042	3.36633	#N/A	1.79817	1.50843	#N/A	2.20206	1.69998	#N/A	#N/A	#N/A	#N/A	#N/A	#N/A	#N/A	#N/A	#N/A	#N/A	#N/A	#N/A	14	ENSG00000133313	CNDP2	protein_coding	carnosine dipeptidase 2 [Source:HGNC Symbol;Acc:HGNC:24437]
PFKL	#N/A	#N/A	#N/A	#N/A	#N/A	#N/A	#N/A	#N/A	#N/A	#N/A	#N/A	#N/A	#N/A	#N/A	#N/A	#N/A	#N/A	#N/A	#N/A	#N/A	#N/A	#N/A	#N/A	#N/A	#N/A	#N/A	#N/A	#N/A	#N/A	#N/A	#N/A	#N/A	#N/A	#N/A	2.0261	#N/A	2.5509	2.56467	3.63005	2.86383	3.32444	0.918684	4.0793	1.8246	3.79969	#N/A	3.35379	2.79915	#N/A	4.12601	2.13758	#N/A	#N/A	#N/A	#N/A	#N/A	#N/A	#N/A	#N/A	#N/A	#N/A	#N/A	#N/A	14	ENSG00000141959	PFKL	protein_coding	phosphofructokinase, liver type [Source:HGNC Symbol;Acc:HGNC:8876]
LPCAT2	#N/A	#N/A	#N/A	#N/A	#N/A	#N/A	#N/A	#N/A	#N/A	#N/A	#N/A	#N/A	#N/A	#N/A	#N/A	#N/A	#N/A	#N/A	#N/A	#N/A	#N/A	#N/A	#N/A	#N/A	#N/A	#N/A	#N/A	#N/A	#N/A	#N/A	#N/A	#N/A	#N/A	#N/A	#N/A	#N/A	1.73948	1.20581	2.35621	1.57209	0.999599	#N/A	4.3746	1.91844	2.92549	0.333226	3.91496	2.9343	#N/A	3.99032	#N/A	#N/A	#N/A	#N/A	#N/A	#N/A	#N/A	0.697981	#N/A	#N/A	#N/A	0.509386	#N/A	14	ENSG00000087253	LPCAT2	protein_coding	lysophosphatidylcholine acyltransferase 2 [Source:HGNC Symbol;Acc:HGNC:26032]
HTRA1	#N/A	#N/A	#N/A	#N/A	#N/A	#N/A	#N/A	#N/A	#N/A	#N/A	#N/A	#N/A	#N/A	#N/A	#N/A	#N/A	#N/A	#N/A	#N/A	#N/A	#N/A	#N/A	#N/A	#N/A	#N/A	#N/A	#N/A	#N/A	#N/A	#N/A	#N/A	#N/A	#N/A	#N/A	3.59299	#N/A	4.43528	5.04832	4.30137	4.528	6.42904	0.486734	4.94165	0.93137	0.251119	#N/A	2.85603	4.4819	#N/A	2.56406	4.83226	#N/A	#N/A	#N/A	#N/A	#N/A	#N/A	#N/A	#N/A	#N/A	#N/A	#N/A	#N/A	14	ENSG00000166033	HTRA1	protein_coding	HtrA serine peptidase 1 [Source:HGNC Symbol;Acc:HGNC:9476]
FAM3C	#N/A	#N/A	#N/A	#N/A	#N/A	#N/A	#N/A	#N/A	#N/A	#N/A	#N/A	#N/A	#N/A	#N/A	#N/A	#N/A	#N/A	#N/A	#N/A	#N/A	#N/A	#N/A	#N/A	#N/A	#N/A	#N/A	#N/A	#N/A	#N/A	#N/A	#N/A	#N/A	#N/A	#N/A	0.868694	#N/A	1.53038	1.15459	2.06962	1.46645	0.860203	#N/A	1.04596	0.63077	1.21655	0.795186	0.822536	0.826003	#N/A	0.910329	0.663088	#N/A	#N/A	#N/A	#N/A	#N/A	#N/A	#N/A	#N/A	#N/A	#N/A	#N/A	#N/A	14	ENSG00000196937	FAM3C	protein_coding	FAM3 metabolism regulating signaling molecule C [Source:HGNC Symbol;Acc:HGNC:18664]
NMI	#N/A	#N/A	#N/A	#N/A	#N/A	#N/A	#N/A	#N/A	#N/A	#N/A	#N/A	#N/A	#N/A	#N/A	#N/A	#N/A	#N/A	#N/A	#N/A	#N/A	#N/A	#N/A	#N/A	#N/A	#N/A	#N/A	#N/A	#N/A	#N/A	#N/A	#N/A	#N/A	#N/A	#N/A	2.24246	#N/A	1.69632	2.20329	3.66011	2.48061	2.39253	0.462374	3.644	0.626886	0.27438	#N/A	1.88862	2.19016	#N/A	2.13284	2.60788	#N/A	#N/A	#N/A	#N/A	#N/A	#N/A	#N/A	#N/A	#N/A	#N/A	#N/A	#N/A	14	ENSG00000123609	NMI	protein_coding	N-myc and STAT interactor [Source:HGNC Symbol;Acc:HGNC:7854]
TLR4	#N/A	#N/A	#N/A	#N/A	#N/A	#N/A	#N/A	#N/A	#N/A	#N/A	#N/A	#N/A	#N/A	#N/A	#N/A	#N/A	#N/A	#N/A	#N/A	#N/A	#N/A	#N/A	#N/A	#N/A	#N/A	#N/A	#N/A	#N/A	#N/A	#N/A	#N/A	#N/A	#N/A	#N/A	0.298341	#N/A	0.178072	0.358875	0.962268	0.468287	0.444252	0.16051	5.23754	0.123362	0.10545	#N/A	3.29094	0.274081	#N/A	0.563378	0.982469	#N/A	#N/A	#N/A	#N/A	#N/A	#N/A	#N/A	#N/A	#N/A	#N/A	#N/A	#N/A	14	ENSG00000136869	TLR4	protein_coding	toll like receptor 4 [Source:HGNC Symbol;Acc:HGNC:11850]
LHFPL2	#N/A	#N/A	#N/A	#N/A	#N/A	#N/A	#N/A	#N/A	#N/A	#N/A	#N/A	#N/A	#N/A	#N/A	#N/A	#N/A	#N/A	#N/A	#N/A	#N/A	#N/A	#N/A	#N/A	#N/A	#N/A	#N/A	#N/A	#N/A	#N/A	#N/A	#N/A	#N/A	#N/A	#N/A	1.09015	#N/A	1.149	1.18792	2.01179	1.4676	1.09773	#N/A	1.49692	1.05293	1.38974	#N/A	0.928293	1.14564	#N/A	1.26358	#N/A	#N/A	#N/A	#N/A	#N/A	#N/A	#N/A	#N/A	#N/A	#N/A	#N/A	1.64887	1.49255	14	ENSG00000145685	LHFPL2	protein_coding	LHFPL tetraspan subfamily member 2 [Source:HGNC Symbol;Acc:HGNC:6588]
GRK2	#N/A	#N/A	#N/A	#N/A	#N/A	#N/A	#N/A	#N/A	#N/A	#N/A	#N/A	#N/A	#N/A	#N/A	#N/A	#N/A	#N/A	#N/A	#N/A	#N/A	#N/A	#N/A	#N/A	#N/A	#N/A	#N/A	#N/A	#N/A	#N/A	#N/A	#N/A	#N/A	#N/A	#N/A	1.9558	#N/A	2.34394	2.03267	2.4561	2.22674	2.47467	2.52657	2.18184	2.48702	1.05026	#N/A	1.50142	1.59124	#N/A	1.88726	1.80293	#N/A	#N/A	#N/A	#N/A	#N/A	#N/A	#N/A	#N/A	#N/A	#N/A	#N/A	#N/A	14	ENSG00000173020	GRK2	protein_coding	G protein-coupled receptor kinase 2 [Source:HGNC Symbol;Acc:HGNC:289]
#287100	#N/A	#N/A	#N/A	#N/A	#N/A	#N/A	#N/A	#N/A	#N/A	#N/A	#N/A	#N/A	#N/A	#N/A	#N/A	#N/A	#N/A	#N/A	#N/A	#N/A	#N/A	#N/A	#N/A	#N/A	#N/A	#N/A	#N/A	#N/A	#N/A	#N/A	#N/A	#N/A	#N/A	#N/A	0.659091	#N/A	2.94043	0.560198	3.77271	0.679756	6.17522	0.112327	4.94748	0.353726	0.223662	#N/A	3.24658	0.276106	#N/A	3.36466	3.95919	#N/A	#N/A	#N/A	#N/A	#N/A	#N/A	#N/A	#N/A	#N/A	#N/A	#N/A	#N/A	14	ENSG00000287100		lncRNA	novel transcript
SLC44A1	#N/A	#N/A	#N/A	#N/A	#N/A	#N/A	#N/A	#N/A	#N/A	#N/A	#N/A	#N/A	#N/A	#N/A	#N/A	#N/A	#N/A	#N/A	#N/A	#N/A	#N/A	#N/A	#N/A	#N/A	#N/A	#N/A	#N/A	#N/A	#N/A	#N/A	#N/A	#N/A	#N/A	#N/A	0.573266	#N/A	0.698164	0.700323	1.20373	0.723789	0.645496	#N/A	0.622614	0.680155	0.889527	#N/A	0.413169	0.68374	#N/A	0.744431	0.453192	#N/A	#N/A	#N/A	#N/A	#N/A	#N/A	#N/A	#N/A	#N/A	#N/A	2.12603	#N/A	14	ENSG00000070214	SLC44A1	protein_coding	solute carrier family 44 member 1 [Source:HGNC Symbol;Acc:HGNC:18798]
PPIB	#N/A	#N/A	#N/A	#N/A	#N/A	#N/A	#N/A	#N/A	#N/A	#N/A	#N/A	#N/A	#N/A	#N/A	#N/A	#N/A	#N/A	#N/A	#N/A	#N/A	#N/A	#N/A	#N/A	#N/A	#N/A	#N/A	#N/A	#N/A	#N/A	#N/A	#N/A	#N/A	#N/A	#N/A	1.95878	#N/A	2.38999	1.82614	3.51211	2.1554	2.0311	#N/A	2.91153	1.39712	1.85365	0.310577	1.8922	2.842	#N/A	2.78774	1.20072	#N/A	#N/A	#N/A	#N/A	#N/A	#N/A	#N/A	#N/A	#N/A	#N/A	#N/A	#N/A	14	ENSG00000166794	PPIB	protein_coding	peptidylprolyl isomerase B [Source:HGNC Symbol;Acc:HGNC:9255]
CHD3	#N/A	#N/A	#N/A	#N/A	#N/A	#N/A	#N/A	#N/A	#N/A	#N/A	#N/A	#N/A	#N/A	#N/A	#N/A	#N/A	#N/A	#N/A	#N/A	#N/A	#N/A	#N/A	#N/A	#N/A	#N/A	#N/A	#N/A	#N/A	#N/A	#N/A	#N/A	#N/A	#N/A	#N/A	0.635048	#N/A	2.08246	2.85188	3.53437	2.32237	4.59416	0.378729	3.29371	0.308789	0.219539	#N/A	1.96323	2.3571	#N/A	1.45427	3.42395	#N/A	#N/A	#N/A	#N/A	#N/A	#N/A	#N/A	#N/A	#N/A	#N/A	#N/A	#N/A	14	ENSG00000170004	CHD3	protein_coding	chromodomain helicase DNA binding protein 3 [Source:HGNC Symbol;Acc:HGNC:1918]
GNB5	#N/A	#N/A	#N/A	#N/A	#N/A	#N/A	#N/A	#N/A	#N/A	#N/A	#N/A	#N/A	#N/A	#N/A	#N/A	#N/A	#N/A	#N/A	#N/A	#N/A	#N/A	#N/A	#N/A	#N/A	#N/A	#N/A	#N/A	#N/A	#N/A	#N/A	#N/A	#N/A	#N/A	#N/A	0.186701	#N/A	1.89205	0.702142	2.8122	2.36142	4.52079	0.0953406	3.91637	0.249997	0.117295	#N/A	2.09759	0.707332	#N/A	0.893549	1.12713	#N/A	#N/A	#N/A	#N/A	#N/A	#N/A	#N/A	#N/A	#N/A	#N/A	#N/A	#N/A	14	ENSG00000069966	GNB5	protein_coding	G protein subunit beta 5 [Source:HGNC Symbol;Acc:HGNC:4401]
SARAF	#N/A	#N/A	#N/A	#N/A	#N/A	#N/A	#N/A	#N/A	#N/A	#N/A	#N/A	#N/A	#N/A	#N/A	#N/A	#N/A	#N/A	#N/A	#N/A	#N/A	#N/A	#N/A	#N/A	#N/A	#N/A	#N/A	#N/A	#N/A	#N/A	#N/A	#N/A	#N/A	#N/A	#N/A	1.65145	#N/A	1.9981	1.83074	2.10287	1.38244	1.48585	1.62788	2.15977	1.2716	1.75677	#N/A	1.50476	1.91854	#N/A	1.97465	1.13805	#N/A	#N/A	#N/A	#N/A	#N/A	#N/A	#N/A	#N/A	#N/A	#N/A	#N/A	#N/A	14	ENSG00000133872	SARAF	protein_coding	store-operated calcium entry associated regulatory factor [Source:HGNC Symbol;Acc:HGNC:28789]
RAP2B	#N/A	#N/A	#N/A	#N/A	#N/A	#N/A	#N/A	#N/A	#N/A	#N/A	#N/A	#N/A	#N/A	#N/A	#N/A	#N/A	#N/A	#N/A	#N/A	#N/A	#N/A	#N/A	#N/A	#N/A	#N/A	#N/A	#N/A	#N/A	#N/A	#N/A	#N/A	#N/A	#N/A	#N/A	0.24341	#N/A	0.261133	0.338467	0.32445	0.289668	6.4016	0.0947654	6.21937	0.10778	0.104255	#N/A	0.87579	0.264889	#N/A	0.300834	0.936929	#N/A	#N/A	#N/A	#N/A	#N/A	#N/A	#N/A	#N/A	#N/A	#N/A	#N/A	#N/A	14	ENSG00000181467	RAP2B	protein_coding	RAP2B, member of RAS oncogene family [Source:HGNC Symbol;Acc:HGNC:9862]
ANKRD44	#N/A	#N/A	#N/A	#N/A	#N/A	#N/A	#N/A	#N/A	#N/A	#N/A	#N/A	#N/A	#N/A	#N/A	#N/A	#N/A	#N/A	#N/A	#N/A	#N/A	#N/A	#N/A	#N/A	#N/A	#N/A	#N/A	#N/A	#N/A	#N/A	#N/A	#N/A	#N/A	#N/A	#N/A	0.972316	#N/A	0.829978	0.817892	1.25225	1.40102	1.11154	1.02372	0.833903	0.967639	0.812617	#N/A	0.502614	0.807939	#N/A	0.832408	0.899609	#N/A	#N/A	#N/A	#N/A	#N/A	#N/A	#N/A	#N/A	#N/A	#N/A	#N/A	#N/A	14	ENSG00000065413	ANKRD44	protein_coding	ankyrin repeat domain 44 [Source:HGNC Symbol;Acc:HGNC:25259]
CTSZ	#N/A	#N/A	#N/A	#N/A	#N/A	#N/A	#N/A	#N/A	#N/A	#N/A	#N/A	#N/A	#N/A	#N/A	#N/A	#N/A	#N/A	#N/A	#N/A	#N/A	#N/A	#N/A	#N/A	#N/A	#N/A	#N/A	#N/A	#N/A	#N/A	#N/A	#N/A	#N/A	#N/A	#N/A	1.54767	#N/A	1.85169	1.33951	2.74421	2.04543	1.71686	1.04673	2.07469	1.12943	1.44803	#N/A	1.70121	1.20624	#N/A	1.86994	0.947456	#N/A	#N/A	#N/A	#N/A	#N/A	#N/A	#N/A	#N/A	#N/A	#N/A	#N/A	#N/A	14	ENSG00000101160	CTSZ	protein_coding	cathepsin Z [Source:HGNC Symbol;Acc:HGNC:2547]
CDIPT	#N/A	#N/A	#N/A	#N/A	#N/A	#N/A	#N/A	#N/A	#N/A	#N/A	#N/A	#N/A	#N/A	#N/A	#N/A	#N/A	#N/A	#N/A	#N/A	#N/A	#N/A	#N/A	#N/A	#N/A	#N/A	#N/A	#N/A	#N/A	#N/A	#N/A	#N/A	#N/A	#N/A	#N/A	2.1669	#N/A	3.40074	2.9754	3.22872	2.86646	2.97405	0.527325	2.76493	1.56961	0.887527	#N/A	1.83278	3.0859	#N/A	2.53009	2.69121	#N/A	#N/A	#N/A	#N/A	#N/A	#N/A	#N/A	#N/A	#N/A	#N/A	#N/A	#N/A	14	ENSG00000103502	CDIPT	protein_coding	CDP-diacylglycerol--inositol 3-phosphatidyltransferase [Source:HGNC Symbol;Acc:HGNC:1769]
CYBA	#N/A	#N/A	#N/A	#N/A	#N/A	#N/A	#N/A	#N/A	#N/A	#N/A	#N/A	#N/A	#N/A	#N/A	#N/A	#N/A	#N/A	#N/A	#N/A	#N/A	#N/A	#N/A	#N/A	#N/A	#N/A	#N/A	#N/A	#N/A	#N/A	#N/A	#N/A	#N/A	#N/A	#N/A	0.2287	#N/A	0.191691	0.292999	0.179378	0.235236	3.01836	#N/A	5.23453	0.102315	0.0976751	0.0386121	0.198057	0.166843	#N/A	0.180318	0.497362	#N/A	#N/A	#N/A	#N/A	#N/A	#N/A	#N/A	#N/A	#N/A	#N/A	#N/A	#N/A	14	ENSG00000051523	CYBA	protein_coding	cytochrome b-245 alpha chain [Source:HGNC Symbol;Acc:HGNC:2577]
HLA-F-AS1#214922	#N/A	#N/A	#N/A	#N/A	#N/A	#N/A	#N/A	#N/A	#N/A	#N/A	#N/A	#N/A	#N/A	#N/A	#N/A	#N/A	#N/A	#N/A	#N/A	#N/A	#N/A	#N/A	#N/A	#N/A	#N/A	#N/A	#N/A	#N/A	#N/A	#N/A	#N/A	#N/A	#N/A	#N/A	3.66135	#N/A	3.56648	4.76292	3.11636	4.09613	4.5401	0.783598	3.79302	0.725275	0.306858	#N/A	4.49647	2.87133	#N/A	4.08779	4.30732	#N/A	#N/A	#N/A	#N/A	#N/A	#N/A	#N/A	#N/A	#N/A	#N/A	#N/A	#N/A	14	ENSG00000214922	HLA-F-AS1	lncRNA	HLA-F antisense RNA 1 [Source:HGNC Symbol;Acc:HGNC:26645]
PGM2	#N/A	#N/A	#N/A	#N/A	#N/A	#N/A	#N/A	#N/A	#N/A	#N/A	#N/A	#N/A	#N/A	#N/A	#N/A	#N/A	#N/A	#N/A	#N/A	#N/A	#N/A	#N/A	#N/A	#N/A	#N/A	#N/A	#N/A	#N/A	#N/A	#N/A	#N/A	#N/A	#N/A	#N/A	1.6936	#N/A	2.66733	2.16828	2.68303	2.56514	2.78064	1.198	2.29049	1.41775	1.62915	#N/A	1.72298	1.84546	#N/A	2.21705	2.33235	#N/A	#N/A	#N/A	#N/A	#N/A	#N/A	#N/A	#N/A	#N/A	#N/A	#N/A	#N/A	14	ENSG00000169299	PGM2	protein_coding	phosphoglucomutase 2 [Source:HGNC Symbol;Acc:HGNC:8906]
CYTH2	#N/A	#N/A	#N/A	#N/A	#N/A	#N/A	#N/A	#N/A	#N/A	#N/A	#N/A	#N/A	#N/A	#N/A	#N/A	#N/A	#N/A	#N/A	#N/A	#N/A	#N/A	#N/A	#N/A	#N/A	#N/A	#N/A	#N/A	#N/A	#N/A	#N/A	#N/A	#N/A	#N/A	#N/A	1.11916	#N/A	1.68466	1.21112	2.24845	1.22055	1.20741	0.971065	1.79389	1.68052	1.75834	#N/A	1.331	1.24788	#N/A	1.63061	1.0291	#N/A	#N/A	#N/A	#N/A	#N/A	#N/A	#N/A	#N/A	#N/A	#N/A	#N/A	#N/A	14	ENSG00000105443	CYTH2	protein_coding	cytohesin 2 [Source:HGNC Symbol;Acc:HGNC:9502]
DRAM1	#N/A	#N/A	#N/A	#N/A	#N/A	#N/A	#N/A	#N/A	#N/A	#N/A	#N/A	#N/A	#N/A	#N/A	#N/A	#N/A	#N/A	#N/A	#N/A	#N/A	#N/A	#N/A	#N/A	#N/A	#N/A	#N/A	#N/A	#N/A	#N/A	#N/A	#N/A	#N/A	#N/A	#N/A	0.788996	4.34639	1.63427	1.32319	2.21578	1.38312	0.901264	0.540733	1.76841	1.21398	2.60015	#N/A	1.78087	1.37721	#N/A	2.13407	#N/A	#N/A	#N/A	#N/A	#N/A	#N/A	#N/A	#N/A	#N/A	#N/A	#N/A	#N/A	#N/A	14	ENSG00000136048	DRAM1	protein_coding	DNA damage regulated autophagy modulator 1 [Source:HGNC Symbol;Acc:HGNC:25645]
C8orf34	#N/A	#N/A	#N/A	#N/A	#N/A	#N/A	#N/A	#N/A	#N/A	#N/A	#N/A	#N/A	#N/A	#N/A	#N/A	#N/A	#N/A	#N/A	#N/A	#N/A	#N/A	#N/A	#N/A	#N/A	#N/A	#N/A	#N/A	#N/A	#N/A	#N/A	#N/A	#N/A	#N/A	#N/A	3.57432	#N/A	3.48356	4.85424	2.80708	3.15154	3.97748	#N/A	4.66301	0.693626	0.25727	0.0821794	3.82488	3.9112	#N/A	3.20873	3.22632	#N/A	#N/A	#N/A	#N/A	#N/A	#N/A	#N/A	#N/A	#N/A	#N/A	#N/A	#N/A	14	ENSG00000165084	C8orf34	protein_coding	chromosome 8 open reading frame 34 [Source:HGNC Symbol;Acc:HGNC:30905]
TUBB2A	#N/A	#N/A	#N/A	#N/A	#N/A	#N/A	#N/A	#N/A	#N/A	#N/A	#N/A	#N/A	#N/A	#N/A	#N/A	#N/A	#N/A	#N/A	#N/A	#N/A	#N/A	#N/A	#N/A	#N/A	#N/A	#N/A	#N/A	#N/A	#N/A	#N/A	#N/A	#N/A	#N/A	#N/A	0.166782	#N/A	0.119853	0.194603	0.166821	0.184046	0.288253	0.0858543	0.284378	0.0858152	0.0864397	#N/A	0.179256	0.14926	#N/A	0.158747	0.181893	#N/A	#N/A	#N/A	#N/A	#N/A	#N/A	#N/A	#N/A	#N/A	#N/A	#N/A	#N/A	14	ENSG00000137267	TUBB2A	protein_coding	tubulin beta 2A class IIa [Source:HGNC Symbol;Acc:HGNC:12412]
FAM162B	#N/A	#N/A	#N/A	#N/A	#N/A	#N/A	#N/A	#N/A	#N/A	#N/A	#N/A	#N/A	#N/A	#N/A	#N/A	#N/A	#N/A	#N/A	#N/A	#N/A	#N/A	#N/A	#N/A	#N/A	#N/A	#N/A	#N/A	#N/A	#N/A	#N/A	#N/A	#N/A	#N/A	#N/A	0.152485	#N/A	0.128189	0.170496	0.272147	0.560629	4.34203	#N/A	4.36709	0.139211	0.0818886	0.0348959	0.586999	0.151521	#N/A	0.322482	0.24303	#N/A	#N/A	#N/A	#N/A	#N/A	#N/A	#N/A	#N/A	#N/A	#N/A	#N/A	#N/A	14	ENSG00000183807	FAM162B	protein_coding	family with sequence similarity 162 member B [Source:HGNC Symbol;Acc:HGNC:21549]
TTC39C	#N/A	#N/A	#N/A	#N/A	#N/A	#N/A	#N/A	#N/A	#N/A	#N/A	#N/A	#N/A	#N/A	#N/A	#N/A	#N/A	#N/A	#N/A	#N/A	#N/A	#N/A	#N/A	#N/A	#N/A	#N/A	#N/A	#N/A	#N/A	#N/A	#N/A	#N/A	#N/A	#N/A	#N/A	2.17481	#N/A	1.08614	2.5557	2.60432	2.30861	3.01291	1.13095	2.56927	2.1757	1.03659	#N/A	1.64726	2.0736	#N/A	1.63086	2.67528	#N/A	#N/A	#N/A	#N/A	#N/A	#N/A	#N/A	#N/A	#N/A	#N/A	#N/A	#N/A	14	ENSG00000168234	TTC39C	protein_coding	tetratricopeptide repeat domain 39C [Source:HGNC Symbol;Acc:HGNC:26595]
#224541	#N/A	#N/A	#N/A	#N/A	#N/A	#N/A	#N/A	#N/A	#N/A	#N/A	#N/A	#N/A	#N/A	#N/A	#N/A	#N/A	#N/A	#N/A	#N/A	#N/A	#N/A	#N/A	#N/A	#N/A	#N/A	#N/A	#N/A	#N/A	#N/A	#N/A	#N/A	#N/A	#N/A	#N/A	0.84106	#N/A	2.25443	1.32997	4.09314	3.39835	4.73374	0.175457	4.21914	0.286397	0.23902	#N/A	4.36635	0.804353	#N/A	2.50809	1.50899	#N/A	#N/A	#N/A	#N/A	#N/A	#N/A	#N/A	#N/A	#N/A	#N/A	#N/A	#N/A	14	ENSG00000224541		lncRNA	novel transcript
CYP1B1	#N/A	#N/A	#N/A	#N/A	#N/A	#N/A	#N/A	#N/A	#N/A	#N/A	#N/A	#N/A	#N/A	#N/A	#N/A	#N/A	#N/A	#N/A	#N/A	#N/A	#N/A	#N/A	#N/A	#N/A	#N/A	#N/A	#N/A	#N/A	#N/A	#N/A	#N/A	#N/A	#N/A	#N/A	0.269952	#N/A	0.163765	0.352392	0.157381	0.243814	3.26236	0.115962	2.78669	0.0611435	0.0541862	#N/A	0.334784	0.21905	#N/A	0.299431	0.393797	#N/A	#N/A	#N/A	#N/A	#N/A	#N/A	#N/A	#N/A	#N/A	#N/A	#N/A	#N/A	14	ENSG00000138061	CYP1B1	protein_coding	cytochrome P450 family 1 subfamily B member 1 [Source:HGNC Symbol;Acc:HGNC:2597]
DNAAF11	#N/A	#N/A	#N/A	#N/A	#N/A	#N/A	#N/A	#N/A	#N/A	#N/A	#N/A	#N/A	#N/A	#N/A	#N/A	#N/A	#N/A	#N/A	#N/A	#N/A	#N/A	#N/A	#N/A	#N/A	#N/A	#N/A	#N/A	#N/A	#N/A	#N/A	#N/A	#N/A	#N/A	#N/A	1.48395	#N/A	0.432388	1.2166	1.04157	0.963398	3.29861	0.181799	2.8718	0.200358	0.163367	#N/A	1.94158	0.890246	#N/A	1.79211	1.17997	#N/A	#N/A	#N/A	#N/A	#N/A	#N/A	#N/A	#N/A	#N/A	#N/A	#N/A	#N/A	14	ENSG00000129295	DNAAF11	protein_coding	dynein axonemal assembly factor 11 [Source:HGNC Symbol;Acc:HGNC:16725]
SLC43A3	#N/A	#N/A	#N/A	#N/A	#N/A	#N/A	#N/A	#N/A	#N/A	#N/A	#N/A	#N/A	#N/A	#N/A	#N/A	#N/A	#N/A	#N/A	#N/A	#N/A	#N/A	#N/A	#N/A	#N/A	#N/A	#N/A	#N/A	#N/A	#N/A	#N/A	#N/A	#N/A	#N/A	#N/A	0.129889	0.0168717	0.122759	0.173413	0.173152	0.135869	0.230469	#N/A	0.297697	0.0876458	0.0854911	0.0313564	0.155303	0.142087	#N/A	0.165172	#N/A	#N/A	#N/A	#N/A	#N/A	#N/A	#N/A	#N/A	#N/A	#N/A	#N/A	#N/A	#N/A	14	ENSG00000134802	SLC43A3	protein_coding	solute carrier family 43 member 3 [Source:HGNC Symbol;Acc:HGNC:17466]
FXYD2	#N/A	#N/A	#N/A	#N/A	#N/A	#N/A	#N/A	#N/A	#N/A	#N/A	#N/A	#N/A	#N/A	#N/A	#N/A	#N/A	#N/A	#N/A	#N/A	#N/A	#N/A	#N/A	#N/A	#N/A	#N/A	#N/A	#N/A	#N/A	#N/A	#N/A	#N/A	#N/A	#N/A	#N/A	0.166923	#N/A	0.128138	0.202167	0.169795	0.157405	4.2235	0.0951123	4.13628	0.0763905	0.0614891	#N/A	0.189336	0.152812	#N/A	0.165875	0.203743	#N/A	#N/A	#N/A	#N/A	#N/A	#N/A	#N/A	#N/A	#N/A	#N/A	#N/A	#N/A	14	ENSG00000137731	FXYD2	protein_coding	FXYD domain containing ion transport regulator 2 [Source:HGNC Symbol;Acc:HGNC:4026]
CKLF	#N/A	#N/A	#N/A	#N/A	#N/A	#N/A	#N/A	#N/A	#N/A	#N/A	#N/A	#N/A	#N/A	#N/A	#N/A	#N/A	#N/A	#N/A	#N/A	#N/A	#N/A	#N/A	#N/A	#N/A	#N/A	#N/A	#N/A	#N/A	#N/A	#N/A	#N/A	#N/A	#N/A	#N/A	1.93394	#N/A	1.8763	2.22038	2.4711	2.73547	3.022	0.580108	2.2333	0.572138	1.03663	#N/A	1.24929	1.61269	#N/A	1.11882	1.909	#N/A	#N/A	#N/A	#N/A	#N/A	#N/A	#N/A	#N/A	#N/A	#N/A	#N/A	#N/A	14	ENSG00000217555	CKLF	protein_coding	chemokine like factor [Source:HGNC Symbol;Acc:HGNC:13253]
SLC35D2	#N/A	#N/A	#N/A	#N/A	#N/A	#N/A	#N/A	#N/A	#N/A	#N/A	#N/A	#N/A	#N/A	#N/A	#N/A	#N/A	#N/A	#N/A	#N/A	#N/A	#N/A	#N/A	#N/A	#N/A	#N/A	#N/A	#N/A	#N/A	#N/A	#N/A	#N/A	#N/A	#N/A	#N/A	0.774518	#N/A	1.81038	1.89617	2.42506	1.70079	1.14502	#N/A	2.38268	1.49815	2.33909	#N/A	1.46936	1.44731	1.71676	2.29875	1.31088	#N/A	#N/A	#N/A	#N/A	#N/A	#N/A	#N/A	#N/A	#N/A	#N/A	#N/A	#N/A	14	ENSG00000130958	SLC35D2	protein_coding	solute carrier family 35 member D2 [Source:HGNC Symbol;Acc:HGNC:20799]
VANGL1	#N/A	#N/A	#N/A	#N/A	#N/A	#N/A	#N/A	#N/A	#N/A	#N/A	#N/A	#N/A	#N/A	#N/A	#N/A	#N/A	#N/A	#N/A	#N/A	#N/A	#N/A	#N/A	#N/A	#N/A	#N/A	#N/A	#N/A	#N/A	#N/A	#N/A	#N/A	#N/A	#N/A	#N/A	1.31052	#N/A	2.02927	1.63259	2.52378	1.68059	1.56466	0.576237	3.17003	1.03702	0.270208	#N/A	2.20655	1.15164	#N/A	2.70634	1.79319	#N/A	#N/A	#N/A	#N/A	#N/A	#N/A	#N/A	#N/A	#N/A	#N/A	#N/A	#N/A	14	ENSG00000173218	VANGL1	protein_coding	VANGL planar cell polarity protein 1 [Source:HGNC Symbol;Acc:HGNC:15512]
LINC00342	#N/A	#N/A	#N/A	#N/A	#N/A	#N/A	#N/A	#N/A	#N/A	#N/A	#N/A	#N/A	#N/A	#N/A	#N/A	#N/A	#N/A	#N/A	#N/A	#N/A	#N/A	#N/A	#N/A	#N/A	#N/A	#N/A	#N/A	#N/A	#N/A	#N/A	#N/A	#N/A	#N/A	#N/A	0.618492	#N/A	0.499528	0.48982	0.922172	0.529908	0.39088	#N/A	0.8911	0.691023	0.85423	#N/A	0.736728	0.575862	0.979656	0.791727	0.418284	#N/A	#N/A	#N/A	#N/A	#N/A	#N/A	#N/A	#N/A	#N/A	#N/A	#N/A	#N/A	14	ENSG00000232931	LINC00342	lncRNA	long intergenic non-protein coding RNA 342 [Source:HGNC Symbol;Acc:HGNC:42470]
HSP90B1	#N/A	#N/A	#N/A	#N/A	#N/A	#N/A	#N/A	#N/A	#N/A	#N/A	#N/A	#N/A	#N/A	#N/A	#N/A	#N/A	#N/A	#N/A	#N/A	#N/A	#N/A	#N/A	#N/A	#N/A	#N/A	#N/A	#N/A	#N/A	#N/A	#N/A	#N/A	#N/A	#N/A	#N/A	1.84763	#N/A	3.06161	2.15211	3.00329	1.94211	2.26499	#N/A	2.72395	1.92267	2.2508	2.38386	2.04705	2.54261	#N/A	2.35042	1.66745	#N/A	#N/A	#N/A	#N/A	#N/A	#N/A	#N/A	#N/A	#N/A	#N/A	#N/A	#N/A	14	ENSG00000166598	HSP90B1	protein_coding	heat shock protein 90 beta family member 1 [Source:HGNC Symbol;Acc:HGNC:12028]
BTG1-DT	#N/A	#N/A	#N/A	#N/A	#N/A	#N/A	#N/A	#N/A	#N/A	#N/A	#N/A	#N/A	#N/A	#N/A	#N/A	#N/A	#N/A	#N/A	#N/A	#N/A	#N/A	#N/A	#N/A	#N/A	#N/A	#N/A	#N/A	#N/A	#N/A	#N/A	#N/A	#N/A	#N/A	#N/A	1.25651	#N/A	1.11287	1.81616	2.22096	2.69814	2.3238	0.365071	2.70724	0.258467	0.250076	#N/A	1.5655	1.02773	#N/A	1.47134	2.35854	#N/A	#N/A	#N/A	#N/A	#N/A	#N/A	#N/A	#N/A	#N/A	#N/A	#N/A	#N/A	14	ENSG00000245904	BTG1-DT	lncRNA	BTG1 divergent transcript [Source:HGNC Symbol;Acc:HGNC:55600]
ADGRL1#072071	#N/A	#N/A	#N/A	#N/A	#N/A	#N/A	#N/A	#N/A	#N/A	#N/A	#N/A	#N/A	#N/A	#N/A	#N/A	#N/A	#N/A	#N/A	#N/A	#N/A	#N/A	#N/A	#N/A	#N/A	#N/A	#N/A	#N/A	#N/A	#N/A	#N/A	#N/A	#N/A	#N/A	#N/A	3.09042	#N/A	2.39531	4.57768	2.83866	2.1698	4.01947	3.82339	3.06219	1.90335	0.942256	#N/A	2.0443	3.32785	#N/A	1.89068	3.86834	#N/A	#N/A	#N/A	#N/A	#N/A	#N/A	#N/A	#N/A	#N/A	#N/A	#N/A	#N/A	14	ENSG00000072071	ADGRL1	protein_coding	adhesion G protein-coupled receptor L1 [Source:HGNC Symbol;Acc:HGNC:20973]
HLX	#N/A	#N/A	#N/A	#N/A	#N/A	#N/A	#N/A	#N/A	#N/A	#N/A	#N/A	#N/A	#N/A	#N/A	#N/A	#N/A	#N/A	#N/A	#N/A	#N/A	#N/A	#N/A	#N/A	#N/A	#N/A	#N/A	#N/A	#N/A	#N/A	#N/A	#N/A	#N/A	#N/A	#N/A	0.175544	#N/A	0.200449	0.307419	0.280484	0.482682	4.89805	0.0925991	3.52867	0.204089	0.0892704	#N/A	0.844433	0.208337	#N/A	0.34564	0.506781	#N/A	#N/A	#N/A	#N/A	#N/A	#N/A	#N/A	#N/A	#N/A	#N/A	#N/A	#N/A	14	ENSG00000136630	HLX	protein_coding	H2.0 like homeobox [Source:HGNC Symbol;Acc:HGNC:4978]
FN1	#N/A	#N/A	#N/A	#N/A	#N/A	#N/A	#N/A	#N/A	#N/A	#N/A	#N/A	#N/A	#N/A	#N/A	#N/A	#N/A	#N/A	#N/A	#N/A	#N/A	#N/A	#N/A	#N/A	#N/A	#N/A	#N/A	#N/A	#N/A	#N/A	#N/A	#N/A	#N/A	#N/A	#N/A	1.9605	#N/A	3.05775	2.84945	3.35746	3.14391	3.13005	2.33773	3.06607	2.38902	1.47209	#N/A	1.79502	2.20659	#N/A	2.42269	2.17368	#N/A	#N/A	#N/A	#N/A	#N/A	#N/A	#N/A	#N/A	#N/A	#N/A	#N/A	#N/A	14	ENSG00000115414	FN1	protein_coding	fibronectin 1 [Source:HGNC Symbol;Acc:HGNC:3778]
APOL2	#N/A	#N/A	#N/A	#N/A	#N/A	#N/A	#N/A	#N/A	#N/A	#N/A	#N/A	#N/A	#N/A	#N/A	#N/A	#N/A	#N/A	#N/A	#N/A	#N/A	#N/A	#N/A	#N/A	#N/A	#N/A	#N/A	#N/A	#N/A	#N/A	#N/A	#N/A	#N/A	#N/A	#N/A	1.16436	#N/A	1.5045	1.02779	1.74698	1.41605	1.25488	0.933703	1.04609	#N/A	0.803612	#N/A	0.794476	1.1509	#N/A	1.02566	1.11785	#N/A	#N/A	#N/A	#N/A	#N/A	0.633411	#N/A	#N/A	#N/A	#N/A	#N/A	#N/A	14	ENSG00000128335	APOL2	protein_coding	apolipoprotein L2 [Source:HGNC Symbol;Acc:HGNC:619]
TMEM35B	#N/A	#N/A	#N/A	#N/A	#N/A	#N/A	#N/A	#N/A	#N/A	#N/A	#N/A	#N/A	#N/A	#N/A	#N/A	#N/A	#N/A	#N/A	#N/A	#N/A	#N/A	#N/A	#N/A	#N/A	#N/A	#N/A	#N/A	#N/A	#N/A	#N/A	#N/A	#N/A	#N/A	#N/A	0.112918	#N/A	0.0688604	0.145284	0.124135	0.124469	0.378594	0.0610248	0.171981	0.0474806	0.0674182	#N/A	0.0971548	0.0976854	#N/A	0.120776	0.124551	#N/A	#N/A	#N/A	#N/A	#N/A	#N/A	#N/A	#N/A	#N/A	#N/A	#N/A	#N/A	14	ENSG00000243749	TMEM35B	protein_coding	transmembrane protein 35B [Source:HGNC Symbol;Acc:HGNC:40021]
GJA4	#N/A	#N/A	#N/A	#N/A	#N/A	#N/A	#N/A	#N/A	#N/A	#N/A	#N/A	#N/A	#N/A	#N/A	#N/A	#N/A	#N/A	#N/A	#N/A	#N/A	#N/A	#N/A	#N/A	#N/A	#N/A	#N/A	#N/A	#N/A	#N/A	#N/A	#N/A	#N/A	#N/A	#N/A	0.132262	#N/A	0.119741	0.168246	0.134865	0.139566	0.228769	0.0770836	0.23387	0.0794647	0.0756722	#N/A	0.151958	0.127209	#N/A	0.136611	0.169282	#N/A	#N/A	#N/A	#N/A	#N/A	#N/A	#N/A	#N/A	#N/A	#N/A	#N/A	#N/A	14	ENSG00000187513	GJA4	protein_coding	gap junction protein alpha 4 [Source:HGNC Symbol;Acc:HGNC:4278]
ISG20	#N/A	#N/A	#N/A	#N/A	#N/A	#N/A	#N/A	#N/A	#N/A	#N/A	#N/A	#N/A	#N/A	#N/A	#N/A	#N/A	#N/A	#N/A	#N/A	#N/A	#N/A	#N/A	#N/A	#N/A	#N/A	#N/A	#N/A	#N/A	#N/A	#N/A	#N/A	#N/A	#N/A	#N/A	0.183048	#N/A	0.348235	0.706291	0.46238	0.168661	4.68741	0.0987548	4.90996	0.0917786	0.0952085	#N/A	0.378492	0.163244	#N/A	0.292666	0.311628	#N/A	#N/A	#N/A	#N/A	#N/A	#N/A	#N/A	#N/A	#N/A	#N/A	#N/A	#N/A	14	ENSG00000172183	ISG20	protein_coding	interferon stimulated exonuclease gene 20 [Source:HGNC Symbol;Acc:HGNC:6130]
SLC39A8	#N/A	#N/A	#N/A	#N/A	#N/A	#N/A	#N/A	#N/A	#N/A	#N/A	#N/A	#N/A	#N/A	#N/A	#N/A	#N/A	#N/A	#N/A	#N/A	#N/A	#N/A	#N/A	#N/A	#N/A	#N/A	#N/A	#N/A	#N/A	#N/A	#N/A	#N/A	#N/A	#N/A	#N/A	1.5825	#N/A	2.14771	2.18853	2.23331	1.85165	2.96651	0.453079	2.137	0.28611	0.335265	#N/A	1.61799	1.66576	#N/A	1.62488	1.39492	#N/A	#N/A	#N/A	#N/A	#N/A	#N/A	#N/A	#N/A	#N/A	#N/A	#N/A	#N/A	14	ENSG00000138821	SLC39A8	protein_coding	solute carrier family 39 member 8 [Source:HGNC Symbol;Acc:HGNC:20862]
STON1	#N/A	#N/A	#N/A	#N/A	#N/A	#N/A	#N/A	#N/A	#N/A	#N/A	#N/A	#N/A	#N/A	#N/A	#N/A	#N/A	#N/A	#N/A	#N/A	#N/A	#N/A	#N/A	#N/A	#N/A	#N/A	#N/A	#N/A	#N/A	#N/A	#N/A	#N/A	#N/A	#N/A	#N/A	0.133134	#N/A	0.0845414	0.149226	0.0839685	0.110842	0.188769	0.0696877	0.210705	0.0706823	0.0607685	#N/A	0.0929774	0.0910281	#N/A	0.0974985	0.126998	#N/A	#N/A	#N/A	#N/A	#N/A	#N/A	#N/A	#N/A	#N/A	#N/A	#N/A	#N/A	14	ENSG00000243244	STON1	protein_coding	stonin 1 [Source:HGNC Symbol;Acc:HGNC:17003]
RAD21	#N/A	#N/A	#N/A	#N/A	#N/A	#N/A	#N/A	#N/A	#N/A	#N/A	#N/A	#N/A	#N/A	#N/A	#N/A	#N/A	#N/A	#N/A	#N/A	#N/A	#N/A	#N/A	#N/A	#N/A	#N/A	#N/A	#N/A	#N/A	#N/A	#N/A	#N/A	#N/A	#N/A	#N/A	0.715957	#N/A	1.52477	0.703267	1.88266	1.14841	0.800641	0.889354	1.06107	0.728971	0.719469	#N/A	0.822069	0.826969	#N/A	1.02761	0.558499	#N/A	#N/A	#N/A	#N/A	#N/A	#N/A	#N/A	#N/A	#N/A	#N/A	#N/A	#N/A	14	ENSG00000164754	RAD21	protein_coding	RAD21 cohesin complex component [Source:HGNC Symbol;Acc:HGNC:9811]
CCDC71L	#N/A	#N/A	#N/A	#N/A	#N/A	#N/A	#N/A	#N/A	#N/A	#N/A	#N/A	#N/A	#N/A	#N/A	#N/A	#N/A	#N/A	#N/A	#N/A	#N/A	#N/A	#N/A	#N/A	#N/A	#N/A	#N/A	#N/A	#N/A	#N/A	#N/A	#N/A	#N/A	#N/A	#N/A	0.350536	#N/A	0.233055	0.418935	0.490251	0.619947	3.51712	0.0842927	2.98648	0.188136	0.0804225	#N/A	1.4915	0.234557	#N/A	0.467113	1.01949	#N/A	#N/A	#N/A	#N/A	#N/A	#N/A	#N/A	#N/A	#N/A	#N/A	#N/A	#N/A	14	ENSG00000253276	CCDC71L	protein_coding	coiled-coil domain containing 71 like [Source:HGNC Symbol;Acc:HGNC:26685]
PPIA	#N/A	#N/A	#N/A	#N/A	#N/A	#N/A	#N/A	#N/A	#N/A	#N/A	#N/A	#N/A	#N/A	#N/A	#N/A	#N/A	#N/A	#N/A	#N/A	#N/A	#N/A	#N/A	#N/A	#N/A	#N/A	#N/A	#N/A	#N/A	#N/A	#N/A	#N/A	#N/A	#N/A	#N/A	2.80991	#N/A	3.55369	2.64676	2.42758	2.40807	2.91921	2.0889	1.82838	1.37676	1.30246	#N/A	1.28217	1.75878	#N/A	1.1949	2.12232	#N/A	#N/A	#N/A	#N/A	#N/A	#N/A	#N/A	#N/A	#N/A	#N/A	#N/A	#N/A	14	ENSG00000196262	PPIA	protein_coding	peptidylprolyl isomerase A [Source:HGNC Symbol;Acc:HGNC:9253]
EDNRB	#N/A	#N/A	#N/A	#N/A	#N/A	#N/A	#N/A	#N/A	#N/A	#N/A	#N/A	#N/A	#N/A	#N/A	#N/A	#N/A	#N/A	#N/A	#N/A	#N/A	#N/A	#N/A	#N/A	#N/A	#N/A	#N/A	#N/A	#N/A	#N/A	#N/A	#N/A	#N/A	#N/A	#N/A	0.151022	#N/A	0.122802	0.174143	0.145861	0.128003	0.274908	0.0757265	0.23818	0.0764447	0.0728627	#N/A	0.161747	0.133092	#N/A	0.141405	0.173142	#N/A	#N/A	#N/A	#N/A	#N/A	#N/A	#N/A	#N/A	#N/A	#N/A	#N/A	#N/A	14	ENSG00000136160	EDNRB	protein_coding	endothelin receptor type B [Source:HGNC Symbol;Acc:HGNC:3180]
RARG	#N/A	#N/A	#N/A	#N/A	#N/A	#N/A	#N/A	#N/A	#N/A	#N/A	#N/A	#N/A	#N/A	#N/A	#N/A	#N/A	#N/A	#N/A	#N/A	#N/A	#N/A	#N/A	#N/A	#N/A	#N/A	#N/A	#N/A	#N/A	#N/A	#N/A	#N/A	#N/A	#N/A	#N/A	1.73067	#N/A	1.92757	1.8231	1.90185	1.73674	2.16372	1.01933	1.70657	0.978318	0.797796	#N/A	1.27827	1.62212	#N/A	1.24627	1.91349	#N/A	#N/A	#N/A	#N/A	#N/A	#N/A	#N/A	#N/A	#N/A	#N/A	#N/A	#N/A	14	ENSG00000172819	RARG	protein_coding	retinoic acid receptor gamma [Source:HGNC Symbol;Acc:HGNC:9866]
BEX4	#N/A	#N/A	#N/A	#N/A	#N/A	#N/A	#N/A	#N/A	#N/A	#N/A	#N/A	#N/A	#N/A	#N/A	#N/A	#N/A	#N/A	#N/A	#N/A	#N/A	#N/A	#N/A	#N/A	#N/A	#N/A	#N/A	#N/A	#N/A	#N/A	#N/A	#N/A	#N/A	#N/A	#N/A	0.145526	#N/A	0.118587	0.162979	0.141675	0.128982	0.231768	0.0754962	0.214647	0.0727604	0.0684919	#N/A	0.148056	0.111148	#N/A	0.119321	0.165073	#N/A	#N/A	#N/A	#N/A	#N/A	#N/A	#N/A	#N/A	#N/A	#N/A	#N/A	#N/A	14	ENSG00000102409	BEX4	protein_coding	brain expressed X-linked 4 [Source:HGNC Symbol;Acc:HGNC:25475]
SLC9A3R1	#N/A	#N/A	#N/A	#N/A	#N/A	#N/A	#N/A	#N/A	#N/A	#N/A	#N/A	#N/A	#N/A	#N/A	#N/A	#N/A	#N/A	#N/A	#N/A	#N/A	#N/A	#N/A	#N/A	#N/A	#N/A	#N/A	#N/A	#N/A	#N/A	#N/A	#N/A	#N/A	#N/A	#N/A	0.168016	#N/A	0.142423	0.181881	0.277344	0.234408	5.46314	0.0848244	4.49923	0.0946456	0.0937535	#N/A	0.206799	0.155047	#N/A	0.282738	0.337409	#N/A	#N/A	#N/A	#N/A	#N/A	#N/A	#N/A	#N/A	#N/A	#N/A	#N/A	#N/A	14	ENSG00000109062	SLC9A3R1	protein_coding	SLC9A3 regulator 1 [Source:HGNC Symbol;Acc:HGNC:11075]
PLEKHO2	#N/A	#N/A	#N/A	#N/A	#N/A	#N/A	#N/A	#N/A	#N/A	#N/A	#N/A	#N/A	#N/A	#N/A	#N/A	#N/A	#N/A	#N/A	#N/A	#N/A	#N/A	#N/A	#N/A	#N/A	#N/A	#N/A	#N/A	#N/A	#N/A	#N/A	#N/A	#N/A	#N/A	#N/A	0.182854	#N/A	0.235329	0.240745	0.263648	0.277069	0.833512	0.089241	4.63433	0.104175	0.0935188	#N/A	0.281399	0.160026	#N/A	0.170074	0.217331	#N/A	#N/A	#N/A	#N/A	#N/A	#N/A	#N/A	#N/A	#N/A	#N/A	#N/A	#N/A	14	ENSG00000241839	PLEKHO2	protein_coding	pleckstrin homology domain containing O2 [Source:HGNC Symbol;Acc:HGNC:30026]
NTHL1	#N/A	#N/A	#N/A	#N/A	#N/A	#N/A	#N/A	#N/A	#N/A	#N/A	#N/A	#N/A	#N/A	#N/A	#N/A	#N/A	#N/A	#N/A	#N/A	#N/A	#N/A	#N/A	#N/A	#N/A	#N/A	#N/A	#N/A	#N/A	#N/A	#N/A	#N/A	#N/A	#N/A	#N/A	0.147047	#N/A	0.125551	0.213457	0.335794	0.342464	3.60506	0.0706519	4.13823	0.0753395	0.0855472	#N/A	0.393026	0.238039	#N/A	0.200172	0.250827	#N/A	#N/A	#N/A	#N/A	#N/A	#N/A	#N/A	#N/A	#N/A	#N/A	#N/A	#N/A	14	ENSG00000065057	NTHL1	protein_coding	nth like DNA glycosylase 1 [Source:HGNC Symbol;Acc:HGNC:8028]
BTG3#154640	#N/A	#N/A	#N/A	#N/A	#N/A	#N/A	#N/A	#N/A	#N/A	#N/A	#N/A	#N/A	#N/A	#N/A	#N/A	#N/A	#N/A	#N/A	#N/A	#N/A	#N/A	#N/A	#N/A	#N/A	#N/A	#N/A	#N/A	#N/A	#N/A	#N/A	#N/A	#N/A	#N/A	#N/A	0.11154	#N/A	0.0959721	0.147396	0.118067	0.115225	0.19464	0.0680869	0.203221	0.0581273	0.0658753	#N/A	0.117728	0.107633	#N/A	0.113199	0.112285	#N/A	#N/A	#N/A	#N/A	#N/A	#N/A	#N/A	#N/A	#N/A	#N/A	#N/A	#N/A	14	ENSG00000154640	BTG3	protein_coding	BTG anti-proliferation factor 3 [Source:HGNC Symbol;Acc:HGNC:1132]
PLEKHG2	#N/A	#N/A	#N/A	#N/A	#N/A	#N/A	#N/A	#N/A	#N/A	#N/A	#N/A	#N/A	#N/A	#N/A	#N/A	#N/A	#N/A	#N/A	#N/A	#N/A	#N/A	#N/A	#N/A	#N/A	#N/A	#N/A	#N/A	#N/A	#N/A	#N/A	#N/A	#N/A	#N/A	#N/A	3.98108	#N/A	4.58434	4.92791	2.65485	4.65894	6.34079	4.53363	3.8774	3.74129	2.77222	#N/A	3.36171	5.19421	#N/A	3.28493	4.15878	#N/A	#N/A	#N/A	#N/A	#N/A	#N/A	#N/A	#N/A	#N/A	#N/A	#N/A	#N/A	14	ENSG00000090924	PLEKHG2	protein_coding	pleckstrin homology and RhoGEF domain containing G2 [Source:HGNC Symbol;Acc:HGNC:29515]
FADS1	#N/A	#N/A	#N/A	#N/A	#N/A	#N/A	#N/A	#N/A	#N/A	#N/A	#N/A	#N/A	#N/A	#N/A	#N/A	#N/A	#N/A	#N/A	#N/A	#N/A	#N/A	#N/A	#N/A	#N/A	#N/A	#N/A	#N/A	#N/A	#N/A	#N/A	#N/A	#N/A	#N/A	#N/A	0.31076	#N/A	0.452444	0.67807	0.871565	0.567072	2.8287	0.131658	2.70376	0.153128	0.134375	#N/A	1.06426	0.705229	#N/A	1.23383	0.507934	#N/A	#N/A	#N/A	#N/A	#N/A	#N/A	#N/A	#N/A	#N/A	#N/A	#N/A	#N/A	14	ENSG00000149485	FADS1	protein_coding	fatty acid desaturase 1 [Source:HGNC Symbol;Acc:HGNC:3574]
ZNF730	#N/A	#N/A	#N/A	#N/A	#N/A	#N/A	#N/A	#N/A	#N/A	#N/A	#N/A	#N/A	#N/A	#N/A	#N/A	#N/A	#N/A	#N/A	#N/A	#N/A	#N/A	#N/A	#N/A	#N/A	#N/A	#N/A	#N/A	#N/A	#N/A	#N/A	#N/A	#N/A	#N/A	#N/A	2.26682	#N/A	2.32408	2.97174	3.23212	2.83699	4.71033	0.326857	4.13355	0.232502	0.275426	#N/A	3.64894	0.483932	#N/A	2.39953	3.85002	#N/A	#N/A	#N/A	#N/A	#N/A	#N/A	#N/A	#N/A	#N/A	#N/A	#N/A	#N/A	14	ENSG00000183850	ZNF730	protein_coding	zinc finger protein 730 [Source:HGNC Symbol;Acc:HGNC:32470]
IGFBP3	#N/A	#N/A	#N/A	#N/A	#N/A	#N/A	#N/A	#N/A	#N/A	#N/A	#N/A	#N/A	#N/A	#N/A	#N/A	#N/A	#N/A	#N/A	#N/A	#N/A	#N/A	#N/A	#N/A	#N/A	#N/A	#N/A	#N/A	#N/A	#N/A	#N/A	#N/A	#N/A	#N/A	#N/A	0.170802	#N/A	0.137654	0.191833	0.170676	0.145426	0.28958	0.0834387	0.284767	0.0893135	0.0856132	#N/A	0.178105	0.149446	#N/A	0.152118	0.187694	#N/A	#N/A	#N/A	#N/A	#N/A	#N/A	#N/A	#N/A	#N/A	#N/A	#N/A	#N/A	14	ENSG00000146674	IGFBP3	protein_coding	insulin like growth factor binding protein 3 [Source:HGNC Symbol;Acc:HGNC:5472]
TBC1D8B	#N/A	#N/A	#N/A	#N/A	#N/A	#N/A	#N/A	#N/A	#N/A	#N/A	#N/A	#N/A	#N/A	#N/A	#N/A	#N/A	#N/A	#N/A	#N/A	#N/A	#N/A	#N/A	#N/A	#N/A	#N/A	#N/A	#N/A	#N/A	#N/A	#N/A	#N/A	#N/A	#N/A	#N/A	1.59952	0.0228281	1.58852	1.52915	1.9544	1.70421	1.89851	0.592044	1.227	1.04859	#N/A	#N/A	0.986809	1.24149	#N/A	0.87135	1.36788	#N/A	#N/A	#N/A	#N/A	#N/A	#N/A	#N/A	#N/A	#N/A	#N/A	#N/A	#N/A	14	ENSG00000133138	TBC1D8B	protein_coding	TBC1 domain family member 8B [Source:HGNC Symbol;Acc:HGNC:24715]
APOBEC3F	#N/A	#N/A	#N/A	#N/A	#N/A	#N/A	#N/A	#N/A	#N/A	#N/A	#N/A	#N/A	#N/A	#N/A	#N/A	#N/A	#N/A	#N/A	#N/A	#N/A	#N/A	#N/A	#N/A	#N/A	#N/A	#N/A	#N/A	#N/A	#N/A	#N/A	#N/A	#N/A	#N/A	#N/A	0.103791	#N/A	0.0823511	0.166159	0.129086	0.132298	0.962916	0.0756339	1.31849	0.0688972	0.0751032	#N/A	0.146053	0.127851	#N/A	0.118365	0.149499	#N/A	#N/A	#N/A	#N/A	#N/A	#N/A	#N/A	#N/A	#N/A	#N/A	#N/A	#N/A	14	ENSG00000128394	APOBEC3F	protein_coding	apolipoprotein B mRNA editing enzyme catalytic subunit 3F [Source:HGNC Symbol;Acc:HGNC:17356]
APCDD1	#N/A	#N/A	#N/A	#N/A	#N/A	#N/A	#N/A	#N/A	#N/A	#N/A	#N/A	#N/A	#N/A	#N/A	#N/A	#N/A	#N/A	#N/A	#N/A	#N/A	#N/A	#N/A	#N/A	#N/A	#N/A	#N/A	#N/A	#N/A	#N/A	#N/A	#N/A	#N/A	#N/A	#N/A	0.157919	#N/A	0.130623	0.200723	0.166291	0.215651	4.68619	0.0955827	3.37626	0.0968542	0.0777023	#N/A	0.351744	0.150599	#N/A	0.158676	0.448785	#N/A	#N/A	#N/A	#N/A	#N/A	#N/A	#N/A	#N/A	#N/A	#N/A	#N/A	#N/A	14	ENSG00000154856	APCDD1	protein_coding	APC down-regulated 1 [Source:HGNC Symbol;Acc:HGNC:15718]
EGLN2	#N/A	#N/A	#N/A	#N/A	#N/A	#N/A	#N/A	#N/A	#N/A	#N/A	#N/A	#N/A	#N/A	#N/A	#N/A	#N/A	#N/A	#N/A	#N/A	#N/A	#N/A	#N/A	#N/A	#N/A	#N/A	#N/A	#N/A	#N/A	#N/A	#N/A	#N/A	#N/A	#N/A	#N/A	1.97563	#N/A	2.5051	1.9167	2.61443	3.34335	2.5772	2.06353	2.19525	1.84216	1.41226	#N/A	1.94517	1.82315	#N/A	1.7331	1.8435	#N/A	#N/A	#N/A	#N/A	#N/A	#N/A	#N/A	#N/A	#N/A	#N/A	#N/A	#N/A	14	ENSG00000269858	EGLN2	protein_coding	egl-9 family hypoxia inducible factor 2 [Source:HGNC Symbol;Acc:HGNC:14660]
#205018	#N/A	#N/A	#N/A	#N/A	#N/A	#N/A	#N/A	#N/A	#N/A	#N/A	#N/A	#N/A	#N/A	#N/A	#N/A	#N/A	#N/A	#N/A	#N/A	#N/A	#N/A	#N/A	#N/A	#N/A	#N/A	#N/A	#N/A	#N/A	#N/A	#N/A	#N/A	#N/A	#N/A	#N/A	0.169349	#N/A	0.132275	0.201624	0.138601	0.157277	0.693296	0.0958624	0.634224	0.0973836	0.0924619	#N/A	0.190843	0.156111	#N/A	0.163065	0.192558	#N/A	#N/A	#N/A	#N/A	#N/A	#N/A	#N/A	#N/A	#N/A	#N/A	#N/A	#N/A	14	ENSG00000205018		lncRNA	novel transcript, antisense to CBFA2T3
#223528	#N/A	#N/A	#N/A	#N/A	#N/A	#N/A	#N/A	#N/A	#N/A	#N/A	#N/A	#N/A	#N/A	#N/A	#N/A	#N/A	#N/A	#N/A	#N/A	#N/A	#N/A	#N/A	#N/A	#N/A	#N/A	#N/A	#N/A	#N/A	#N/A	#N/A	#N/A	#N/A	#N/A	#N/A	0.202878	#N/A	0.241077	0.212896	1.12948	0.291798	5.93824	0.103863	5.23841	0.105164	0.102184	#N/A	2.04062	0.16259	#N/A	0.277131	0.278108	#N/A	#N/A	#N/A	#N/A	#N/A	#N/A	#N/A	#N/A	#N/A	#N/A	#N/A	#N/A	14	ENSG00000223528		lncRNA	novel transcript
EIF2AK2	#N/A	#N/A	#N/A	#N/A	#N/A	#N/A	#N/A	#N/A	#N/A	#N/A	#N/A	#N/A	#N/A	#N/A	#N/A	#N/A	#N/A	#N/A	#N/A	#N/A	#N/A	#N/A	#N/A	#N/A	#N/A	#N/A	#N/A	#N/A	#N/A	#N/A	#N/A	#N/A	#N/A	#N/A	0.773022	#N/A	1.03377	0.739262	0.988986	0.931718	0.749763	0.584856	0.750195	0.976154	0.737907	#N/A	0.704069	0.737623	#N/A	0.853547	0.799057	#N/A	#N/A	#N/A	#N/A	#N/A	#N/A	#N/A	#N/A	#N/A	#N/A	#N/A	#N/A	14	ENSG00000055332	EIF2AK2	protein_coding	eukaryotic translation initiation factor 2 alpha kinase 2 [Source:HGNC Symbol;Acc:HGNC:9437]
SP140	#N/A	#N/A	#N/A	#N/A	#N/A	#N/A	#N/A	#N/A	#N/A	#N/A	#N/A	#N/A	#N/A	#N/A	#N/A	#N/A	#N/A	#N/A	#N/A	#N/A	#N/A	#N/A	#N/A	#N/A	#N/A	#N/A	#N/A	#N/A	#N/A	#N/A	#N/A	#N/A	#N/A	#N/A	2.27438	#N/A	1.67908	2.56242	2.63491	2.12933	3.19101	0.245018	2.99057	0.438663	0.305761	#N/A	3.52724	2.18555	#N/A	2.53541	3.11982	#N/A	#N/A	#N/A	#N/A	#N/A	#N/A	#N/A	#N/A	#N/A	#N/A	#N/A	#N/A	14	ENSG00000079263	SP140	protein_coding	SP140 nuclear body protein [Source:HGNC Symbol;Acc:HGNC:17133]
CORO1B	#N/A	#N/A	#N/A	#N/A	#N/A	#N/A	#N/A	#N/A	#N/A	#N/A	#N/A	#N/A	#N/A	#N/A	#N/A	#N/A	#N/A	#N/A	#N/A	#N/A	#N/A	#N/A	#N/A	#N/A	#N/A	#N/A	#N/A	#N/A	#N/A	#N/A	#N/A	#N/A	#N/A	#N/A	0.805541	#N/A	0.53817	1.55608	2.28426	1.12007	3.30279	#N/A	3.60885	0.114822	0.222365	0.0414925	2.67945	1.03674	#N/A	0.765966	1.21881	#N/A	#N/A	#N/A	#N/A	#N/A	#N/A	#N/A	#N/A	#N/A	#N/A	#N/A	#N/A	14	ENSG00000172725	CORO1B	protein_coding	coronin 1B [Source:HGNC Symbol;Acc:HGNC:2253]
DNMT1	#N/A	#N/A	#N/A	#N/A	#N/A	#N/A	#N/A	#N/A	#N/A	#N/A	#N/A	#N/A	#N/A	#N/A	#N/A	#N/A	#N/A	#N/A	#N/A	#N/A	#N/A	#N/A	#N/A	#N/A	#N/A	#N/A	#N/A	#N/A	#N/A	#N/A	#N/A	#N/A	#N/A	#N/A	0.742114	#N/A	1.05762	0.820573	1.38965	1.17224	1.07869	0.628704	1.01442	0.892781	0.701945	#N/A	0.557149	0.794021	#N/A	0.731826	0.920452	#N/A	#N/A	#N/A	#N/A	#N/A	#N/A	#N/A	#N/A	#N/A	#N/A	#N/A	#N/A	14	ENSG00000130816	DNMT1	protein_coding	DNA methyltransferase 1 [Source:HGNC Symbol;Acc:HGNC:2976]
GNAO1	#N/A	#N/A	#N/A	#N/A	#N/A	#N/A	#N/A	#N/A	#N/A	#N/A	#N/A	#N/A	#N/A	#N/A	#N/A	#N/A	#N/A	#N/A	#N/A	#N/A	#N/A	#N/A	#N/A	#N/A	#N/A	#N/A	#N/A	#N/A	#N/A	#N/A	#N/A	#N/A	#N/A	#N/A	0.512725	#N/A	0.544836	0.296844	1.29998	0.545697	2.29807	0.0734128	2.90201	0.12725	0.0773914	#N/A	1.23681	0.366719	#N/A	0.392687	0.659664	#N/A	#N/A	#N/A	#N/A	#N/A	#N/A	#N/A	#N/A	#N/A	#N/A	#N/A	#N/A	14	ENSG00000087258	GNAO1	protein_coding	G protein subunit alpha o1 [Source:HGNC Symbol;Acc:HGNC:4389]
RBP1	#N/A	#N/A	#N/A	#N/A	#N/A	#N/A	#N/A	#N/A	#N/A	#N/A	#N/A	#N/A	#N/A	#N/A	#N/A	#N/A	#N/A	#N/A	#N/A	#N/A	#N/A	#N/A	#N/A	#N/A	#N/A	#N/A	#N/A	#N/A	#N/A	#N/A	#N/A	#N/A	#N/A	#N/A	0.103796	#N/A	0.116566	0.158633	0.12743	0.114047	0.354354	0.0635691	0.302035	0.0831726	0.0785235	#N/A	0.12794	0.135444	#N/A	0.145304	0.13323	#N/A	#N/A	#N/A	#N/A	#N/A	#N/A	#N/A	#N/A	#N/A	#N/A	#N/A	#N/A	14	ENSG00000114115	RBP1	protein_coding	retinol binding protein 1 [Source:HGNC Symbol;Acc:HGNC:9919]
SLC2A10	#N/A	#N/A	#N/A	#N/A	#N/A	#N/A	#N/A	#N/A	#N/A	#N/A	#N/A	#N/A	#N/A	#N/A	#N/A	#N/A	#N/A	#N/A	#N/A	#N/A	#N/A	#N/A	#N/A	#N/A	#N/A	#N/A	#N/A	#N/A	#N/A	#N/A	#N/A	#N/A	#N/A	#N/A	0.128551	#N/A	0.10534	0.167366	0.134685	0.10901	0.759936	0.0662836	0.400301	0.0785396	0.0647981	#N/A	0.159908	0.12443	#N/A	0.110001	0.124508	#N/A	#N/A	#N/A	#N/A	#N/A	#N/A	#N/A	#N/A	#N/A	#N/A	#N/A	#N/A	14	ENSG00000197496	SLC2A10	protein_coding	solute carrier family 2 member 10 [Source:HGNC Symbol;Acc:HGNC:13444]
#197332	#N/A	#N/A	#N/A	#N/A	#N/A	#N/A	#N/A	#N/A	#N/A	#N/A	#N/A	#N/A	#N/A	#N/A	#N/A	#N/A	#N/A	#N/A	#N/A	#N/A	#N/A	#N/A	#N/A	#N/A	#N/A	#N/A	#N/A	#N/A	#N/A	#N/A	#N/A	#N/A	#N/A	#N/A	2.10377	#N/A	1.85961	3.01335	2.38115	2.65998	3.47024	0.610622	3.1088	0.674905	0.32606	#N/A	2.76649	3.20807	#N/A	1.92533	2.69226	#N/A	#N/A	#N/A	#N/A	#N/A	#N/A	#N/A	#N/A	#N/A	#N/A	#N/A	#N/A	14	ENSG00000197332		lncRNA	novel transcript
C1QTNF2	#N/A	#N/A	#N/A	#N/A	#N/A	#N/A	#N/A	#N/A	#N/A	#N/A	#N/A	#N/A	#N/A	#N/A	#N/A	#N/A	#N/A	#N/A	#N/A	#N/A	#N/A	#N/A	#N/A	#N/A	#N/A	#N/A	#N/A	#N/A	#N/A	#N/A	#N/A	#N/A	#N/A	#N/A	0.181343	#N/A	0.365063	0.319576	0.431453	0.223944	4.76658	0.0859028	4.75538	0.0992627	0.0952813	#N/A	0.412536	0.545504	#N/A	0.290893	0.939087	#N/A	#N/A	#N/A	#N/A	#N/A	#N/A	#N/A	#N/A	#N/A	#N/A	#N/A	#N/A	14	ENSG00000145861	C1QTNF2	protein_coding	C1q and TNF related 2 [Source:HGNC Symbol;Acc:HGNC:14325]
NAALAD2#077616	#N/A	#N/A	#N/A	#N/A	#N/A	#N/A	#N/A	#N/A	#N/A	#N/A	#N/A	#N/A	#N/A	#N/A	#N/A	#N/A	#N/A	#N/A	#N/A	#N/A	#N/A	#N/A	#N/A	#N/A	#N/A	#N/A	#N/A	#N/A	#N/A	#N/A	#N/A	#N/A	#N/A	#N/A	0.7467	#N/A	0.692942	1.69705	1.87564	1.04614	2.49561	0.226886	2.10603	0.356469	0.0781608	#N/A	1.4523	0.919969	#N/A	0.704428	1.37504	#N/A	#N/A	#N/A	#N/A	#N/A	#N/A	#N/A	#N/A	#N/A	#N/A	#N/A	#N/A	14	ENSG00000077616	NAALAD2	protein_coding	N-acetylated alpha-linked acidic dipeptidase 2 [Source:HGNC Symbol;Acc:HGNC:14526]
ZNF257	#N/A	#N/A	#N/A	#N/A	#N/A	#N/A	#N/A	#N/A	#N/A	#N/A	#N/A	#N/A	#N/A	#N/A	#N/A	#N/A	#N/A	#N/A	#N/A	#N/A	#N/A	#N/A	#N/A	#N/A	#N/A	#N/A	#N/A	#N/A	#N/A	#N/A	#N/A	#N/A	#N/A	#N/A	0.165799	#N/A	0.141847	0.259611	0.317083	0.135273	0.944409	0.0610345	1.164	0.0739549	0.0905265	#N/A	0.211623	0.364606	#N/A	0.273638	0.256646	#N/A	#N/A	#N/A	#N/A	#N/A	#N/A	#N/A	#N/A	#N/A	#N/A	#N/A	#N/A	14	ENSG00000197134	ZNF257	protein_coding	zinc finger protein 257 [Source:HGNC Symbol;Acc:HGNC:13498]
TCEAL9	#N/A	#N/A	#N/A	#N/A	#N/A	#N/A	#N/A	#N/A	#N/A	#N/A	#N/A	#N/A	#N/A	#N/A	#N/A	#N/A	#N/A	#N/A	#N/A	#N/A	#N/A	#N/A	#N/A	#N/A	#N/A	#N/A	#N/A	#N/A	#N/A	#N/A	#N/A	#N/A	#N/A	#N/A	0.149238	#N/A	0.120383	0.149693	0.132425	0.127281	0.257481	0.0630112	0.244144	0.0766864	0.0716981	#N/A	0.141294	0.13206	#N/A	0.139505	0.153239	#N/A	#N/A	#N/A	#N/A	#N/A	#N/A	#N/A	#N/A	#N/A	#N/A	#N/A	#N/A	14	ENSG00000185222	TCEAL9	protein_coding	transcription elongation factor A like 9 [Source:HGNC Symbol;Acc:HGNC:30084]
PTGFRN	#N/A	#N/A	#N/A	#N/A	#N/A	#N/A	#N/A	#N/A	#N/A	#N/A	#N/A	#N/A	#N/A	#N/A	#N/A	#N/A	#N/A	#N/A	#N/A	#N/A	#N/A	#N/A	#N/A	#N/A	#N/A	#N/A	#N/A	#N/A	#N/A	#N/A	#N/A	#N/A	#N/A	#N/A	0.122413	#N/A	0.0715924	0.162187	0.142953	0.100247	0.319723	#N/A	0.231705	0.0733744	0.0790209	#N/A	0.130809	0.128741	0.0427533	0.149415	0.142833	#N/A	#N/A	#N/A	#N/A	#N/A	#N/A	#N/A	#N/A	#N/A	#N/A	#N/A	#N/A	14	ENSG00000134247	PTGFRN	protein_coding	prostaglandin F2 receptor inhibitor [Source:HGNC Symbol;Acc:HGNC:9601]
IFT122	#N/A	#N/A	#N/A	#N/A	#N/A	#N/A	#N/A	#N/A	#N/A	#N/A	#N/A	#N/A	#N/A	#N/A	#N/A	#N/A	#N/A	#N/A	#N/A	#N/A	#N/A	#N/A	#N/A	#N/A	#N/A	#N/A	#N/A	#N/A	#N/A	#N/A	#N/A	#N/A	#N/A	#N/A	0.860725	#N/A	1.11568	1.10304	1.26897	1.11377	0.73142	#N/A	1.45252	1.43417	1.99367	0.834608	1.4693	1.35558	#N/A	1.51789	0.801919	#N/A	#N/A	#N/A	#N/A	#N/A	#N/A	#N/A	#N/A	#N/A	#N/A	#N/A	#N/A	14	ENSG00000163913	IFT122	protein_coding	intraflagellar transport 122 [Source:HGNC Symbol;Acc:HGNC:13556]
CENPK	#N/A	#N/A	#N/A	#N/A	#N/A	#N/A	#N/A	#N/A	#N/A	#N/A	#N/A	#N/A	#N/A	#N/A	#N/A	#N/A	#N/A	#N/A	#N/A	#N/A	#N/A	#N/A	#N/A	#N/A	#N/A	#N/A	#N/A	#N/A	#N/A	#N/A	#N/A	#N/A	#N/A	#N/A	0.148761	#N/A	0.119884	0.21245	0.134099	0.258076	2.86647	0.0603867	2.04497	0.0577499	#N/A	0.0299204	0.204479	0.104852	#N/A	0.140048	0.230017	#N/A	#N/A	#N/A	#N/A	#N/A	#N/A	#N/A	#N/A	#N/A	#N/A	#N/A	#N/A	14	ENSG00000123219	CENPK	protein_coding	centromere protein K [Source:HGNC Symbol;Acc:HGNC:29479]
IER5L	#N/A	#N/A	#N/A	#N/A	#N/A	#N/A	#N/A	#N/A	#N/A	#N/A	#N/A	#N/A	#N/A	#N/A	#N/A	#N/A	#N/A	#N/A	#N/A	#N/A	#N/A	#N/A	#N/A	#N/A	#N/A	#N/A	#N/A	#N/A	#N/A	#N/A	#N/A	#N/A	#N/A	#N/A	0.165234	#N/A	0.117697	0.185114	0.247977	0.147008	0.325501	0.086206	2.49785	0.0885577	0.0847037	#N/A	0.164383	0.141363	#N/A	0.133466	0.175736	#N/A	#N/A	#N/A	#N/A	#N/A	#N/A	#N/A	#N/A	#N/A	#N/A	#N/A	#N/A	14	ENSG00000188483	IER5L	protein_coding	immediate early response 5 like [Source:HGNC Symbol;Acc:HGNC:23679]
SYDE1	#N/A	#N/A	#N/A	#N/A	#N/A	#N/A	#N/A	#N/A	#N/A	#N/A	#N/A	#N/A	#N/A	#N/A	#N/A	#N/A	#N/A	#N/A	#N/A	#N/A	#N/A	#N/A	#N/A	#N/A	#N/A	#N/A	#N/A	#N/A	#N/A	#N/A	#N/A	#N/A	#N/A	#N/A	0.0964073	#N/A	0.0756592	0.125762	0.089798	0.103964	0.15584	0.0563094	0.156977	0.0433007	0.0552613	#N/A	0.103025	0.0956221	#N/A	0.102719	0.092263	#N/A	#N/A	#N/A	#N/A	#N/A	#N/A	#N/A	#N/A	#N/A	#N/A	#N/A	#N/A	14	ENSG00000105137	SYDE1	protein_coding	synapse defective Rho GTPase homolog 1 [Source:HGNC Symbol;Acc:HGNC:25824]
FOXC1	#N/A	#N/A	#N/A	#N/A	#N/A	#N/A	#N/A	#N/A	#N/A	#N/A	#N/A	#N/A	#N/A	#N/A	#N/A	#N/A	#N/A	#N/A	#N/A	#N/A	#N/A	#N/A	#N/A	#N/A	#N/A	#N/A	#N/A	#N/A	#N/A	#N/A	#N/A	#N/A	#N/A	#N/A	0.110661	#N/A	0.0900107	0.124974	0.10936	0.0955991	0.184402	0.0574491	0.180076	0.0580217	0.054999	#N/A	0.113919	0.0946055	#N/A	0.100637	0.127356	#N/A	#N/A	#N/A	#N/A	#N/A	#N/A	#N/A	#N/A	#N/A	#N/A	#N/A	#N/A	14	ENSG00000054598	FOXC1	protein_coding	forkhead box C1 [Source:HGNC Symbol;Acc:HGNC:3800]
#248458	#N/A	#N/A	#N/A	#N/A	#N/A	#N/A	#N/A	#N/A	#N/A	#N/A	#N/A	#N/A	#N/A	#N/A	#N/A	#N/A	#N/A	#N/A	#N/A	#N/A	#N/A	#N/A	#N/A	#N/A	#N/A	#N/A	#N/A	#N/A	#N/A	#N/A	#N/A	#N/A	#N/A	#N/A	0.0923	#N/A	0.0794036	0.115294	0.103905	0.103629	0.159016	0.0577966	0.127155	0.0334219	0.054738	#N/A	0.104335	0.0876326	#N/A	0.0862041	0.0687356	#N/A	#N/A	#N/A	#N/A	#N/A	#N/A	#N/A	#N/A	#N/A	#N/A	#N/A	#N/A	14	ENSG00000248458		lncRNA	novel transcript, antisense to SGIP1
BDKRB2	#N/A	#N/A	#N/A	#N/A	#N/A	#N/A	#N/A	#N/A	#N/A	#N/A	#N/A	#N/A	#N/A	#N/A	#N/A	#N/A	#N/A	#N/A	#N/A	#N/A	#N/A	#N/A	#N/A	#N/A	#N/A	#N/A	#N/A	#N/A	#N/A	#N/A	#N/A	#N/A	#N/A	#N/A	0.120685	#N/A	0.0904977	0.117054	0.108123	0.0944789	0.330296	0.0684683	0.385648	0.0685749	0.0547902	#N/A	0.184717	0.0910772	#N/A	0.0960626	0.128414	#N/A	#N/A	#N/A	#N/A	#N/A	#N/A	#N/A	#N/A	#N/A	#N/A	#N/A	#N/A	14	ENSG00000168398	BDKRB2	protein_coding	bradykinin receptor B2 [Source:HGNC Symbol;Acc:HGNC:1030]
PSG8	#N/A	#N/A	#N/A	#N/A	#N/A	#N/A	#N/A	#N/A	#N/A	#N/A	#N/A	#N/A	#N/A	#N/A	#N/A	#N/A	#N/A	#N/A	#N/A	#N/A	#N/A	#N/A	#N/A	#N/A	#N/A	#N/A	#N/A	#N/A	#N/A	#N/A	#N/A	#N/A	#N/A	#N/A	0.170413	#N/A	0.302381	0.171308	0.266295	0.183333	3.40051	0.0757542	3.05463	0.102943	0.0831192	#N/A	0.920934	0.281247	#N/A	0.240554	0.175238	#N/A	#N/A	#N/A	#N/A	#N/A	#N/A	#N/A	#N/A	#N/A	#N/A	#N/A	#N/A	14	ENSG00000124467	PSG8	protein_coding	pregnancy specific beta-1-glycoprotein 8 [Source:HGNC Symbol;Acc:HGNC:9525]
SLC1A5	#N/A	#N/A	#N/A	#N/A	#N/A	#N/A	#N/A	#N/A	#N/A	#N/A	#N/A	#N/A	#N/A	#N/A	#N/A	#N/A	#N/A	#N/A	#N/A	#N/A	#N/A	#N/A	#N/A	#N/A	#N/A	#N/A	#N/A	#N/A	#N/A	#N/A	#N/A	#N/A	#N/A	#N/A	0.164958	#N/A	0.119231	0.208739	0.146959	0.137943	0.43299	0.0831837	0.549455	0.0679264	0.0930138	#N/A	0.209775	0.131643	#N/A	0.143109	0.192294	#N/A	#N/A	#N/A	#N/A	#N/A	#N/A	#N/A	#N/A	#N/A	#N/A	#N/A	#N/A	14	ENSG00000105281	SLC1A5	protein_coding	solute carrier family 1 member 5 [Source:HGNC Symbol;Acc:HGNC:10943]
#260912	#N/A	#N/A	#N/A	#N/A	#N/A	#N/A	#N/A	#N/A	#N/A	#N/A	#N/A	#N/A	#N/A	#N/A	#N/A	#N/A	#N/A	#N/A	#N/A	#N/A	#N/A	#N/A	#N/A	#N/A	#N/A	#N/A	#N/A	#N/A	#N/A	#N/A	#N/A	#N/A	#N/A	#N/A	0.0763481	#N/A	0.0705333	0.0639808	0.0761018	0.0275881	0.081663	0.0406721	0.0754815	0.0471771	0.0445654	#N/A	0.0818191	0.0541726	#N/A	0.0677708	0.0364624	#N/A	#N/A	#N/A	#N/A	#N/A	#N/A	#N/A	#N/A	#N/A	#N/A	#N/A	#N/A	14	ENSG00000260912		lncRNA	novel transcript, overlapping ACER2
GLIS2#126603	#N/A	#N/A	#N/A	#N/A	#N/A	#N/A	#N/A	#N/A	#N/A	#N/A	#N/A	#N/A	#N/A	#N/A	#N/A	#N/A	#N/A	#N/A	#N/A	#N/A	#N/A	#N/A	#N/A	#N/A	#N/A	#N/A	#N/A	#N/A	#N/A	#N/A	#N/A	#N/A	#N/A	#N/A	0.131098	#N/A	0.105359	0.134951	0.123419	0.121207	1.03195	0.0560146	0.549876	0.0453245	0.0740186	#N/A	0.110054	0.107016	#N/A	0.0855545	0.146039	#N/A	#N/A	#N/A	#N/A	#N/A	#N/A	#N/A	#N/A	#N/A	#N/A	#N/A	#N/A	14	ENSG00000126603	GLIS2	protein_coding	GLIS family zinc finger 2 [Source:HGNC Symbol;Acc:HGNC:29450]
ITM2C	#N/A	#N/A	#N/A	#N/A	#N/A	#N/A	#N/A	#N/A	#N/A	#N/A	#N/A	#N/A	#N/A	#N/A	#N/A	#N/A	#N/A	#N/A	#N/A	#N/A	#N/A	#N/A	#N/A	#N/A	#N/A	#N/A	#N/A	#N/A	#N/A	#N/A	#N/A	#N/A	#N/A	#N/A	0.179625	#N/A	0.136703	0.201775	0.15753	0.151062	0.288066	0.085776	0.300103	0.0942277	0.0887667	#N/A	0.186899	0.157924	#N/A	0.167824	0.203474	#N/A	#N/A	#N/A	#N/A	#N/A	#N/A	#N/A	#N/A	#N/A	#N/A	#N/A	#N/A	14	ENSG00000135916	ITM2C	protein_coding	integral membrane protein 2C [Source:HGNC Symbol;Acc:HGNC:6175]
RNASEH2B	#N/A	#N/A	#N/A	#N/A	#N/A	#N/A	#N/A	#N/A	#N/A	#N/A	#N/A	#N/A	#N/A	#N/A	#N/A	#N/A	#N/A	#N/A	#N/A	#N/A	#N/A	#N/A	#N/A	#N/A	#N/A	#N/A	#N/A	#N/A	#N/A	#N/A	#N/A	#N/A	#N/A	#N/A	0.707794	#N/A	0.927278	0.658679	1.12945	0.739223	0.786008	#N/A	0.907939	0.868365	0.6815	0.617317	0.74325	0.676481	#N/A	0.79976	0.674167	#N/A	#N/A	#N/A	#N/A	#N/A	#N/A	#N/A	#N/A	#N/A	#N/A	#N/A	#N/A	14	ENSG00000136104	RNASEH2B	protein_coding	ribonuclease H2 subunit B [Source:HGNC Symbol;Acc:HGNC:25671]
ZNF486	#N/A	#N/A	#N/A	#N/A	#N/A	#N/A	#N/A	#N/A	#N/A	#N/A	#N/A	#N/A	#N/A	#N/A	#N/A	#N/A	#N/A	#N/A	#N/A	#N/A	#N/A	#N/A	#N/A	#N/A	#N/A	#N/A	#N/A	#N/A	#N/A	#N/A	#N/A	#N/A	#N/A	#N/A	0.113483	#N/A	0.0541468	0.0964101	0.0971076	0.0991927	0.191438	0.0553687	0.489321	0.0572518	0.0646706	#N/A	0.133014	0.101503	#N/A	0.0747206	0.072926	#N/A	#N/A	#N/A	#N/A	#N/A	#N/A	#N/A	#N/A	#N/A	#N/A	#N/A	#N/A	14	ENSG00000256229	ZNF486	protein_coding	zinc finger protein 486 [Source:HGNC Symbol;Acc:HGNC:20807]
AGTR1	#N/A	#N/A	#N/A	#N/A	#N/A	#N/A	#N/A	#N/A	#N/A	#N/A	#N/A	#N/A	#N/A	#N/A	#N/A	#N/A	#N/A	#N/A	#N/A	#N/A	#N/A	#N/A	#N/A	#N/A	#N/A	#N/A	#N/A	#N/A	#N/A	#N/A	#N/A	#N/A	#N/A	#N/A	0.190517	#N/A	0.335294	0.341046	0.88188	0.390107	3.66012	0.0843397	4.23675	0.0845146	#N/A	0.0398377	0.73644	0.256653	#N/A	0.288957	0.644514	#N/A	#N/A	#N/A	#N/A	#N/A	#N/A	#N/A	#N/A	#N/A	#N/A	#N/A	#N/A	14	ENSG00000144891	AGTR1	protein_coding	angiotensin II receptor type 1 [Source:HGNC Symbol;Acc:HGNC:336]
SLC66A3	#N/A	#N/A	#N/A	#N/A	#N/A	#N/A	#N/A	#N/A	#N/A	#N/A	#N/A	#N/A	#N/A	#N/A	#N/A	#N/A	#N/A	#N/A	#N/A	#N/A	#N/A	#N/A	#N/A	#N/A	#N/A	#N/A	#N/A	#N/A	#N/A	#N/A	#N/A	#N/A	#N/A	#N/A	0.877637	#N/A	1.65849	0.978564	1.51353	0.944377	0.933194	0.904467	1.15355	0.89449	0.891078	#N/A	1.02978	1.11631	#N/A	1.00289	0.86933	#N/A	#N/A	#N/A	#N/A	#N/A	#N/A	#N/A	#N/A	#N/A	#N/A	#N/A	#N/A	14	ENSG00000162976	SLC66A3	protein_coding	solute carrier family 66 member 3 [Source:HGNC Symbol;Acc:HGNC:28503]
#187229	#N/A	#N/A	#N/A	#N/A	#N/A	#N/A	#N/A	#N/A	#N/A	#N/A	#N/A	#N/A	#N/A	#N/A	#N/A	#N/A	#N/A	#N/A	#N/A	#N/A	#N/A	#N/A	#N/A	#N/A	#N/A	#N/A	#N/A	#N/A	#N/A	#N/A	#N/A	#N/A	#N/A	#N/A	0.146679	#N/A	0.262817	0.200504	0.55924	0.14341	3.86935	0.0773064	2.81269	0.0781955	0.0816401	#N/A	1.08505	0.255706	#N/A	0.279342	0.258989	#N/A	#N/A	#N/A	#N/A	#N/A	#N/A	#N/A	#N/A	#N/A	#N/A	#N/A	#N/A	14	ENSG00000187229		lncRNA	novel transcript, antisense to PSD3
ELOVL2	#N/A	#N/A	#N/A	#N/A	#N/A	#N/A	#N/A	#N/A	#N/A	#N/A	#N/A	#N/A	#N/A	#N/A	#N/A	#N/A	#N/A	#N/A	#N/A	#N/A	#N/A	#N/A	#N/A	#N/A	#N/A	#N/A	#N/A	#N/A	#N/A	#N/A	#N/A	#N/A	#N/A	#N/A	0.152646	#N/A	0.115126	0.175866	0.15631	0.13089	0.271805	0.089485	0.435375	0.0904509	0.0868588	#N/A	0.129723	0.137856	#N/A	0.112642	0.1648	#N/A	#N/A	#N/A	#N/A	#N/A	#N/A	#N/A	#N/A	#N/A	#N/A	#N/A	#N/A	14	ENSG00000197977	ELOVL2	protein_coding	ELOVL fatty acid elongase 2 [Source:HGNC Symbol;Acc:HGNC:14416]
SPCS3-AS1	#N/A	#N/A	#N/A	#N/A	#N/A	#N/A	#N/A	#N/A	#N/A	#N/A	#N/A	#N/A	#N/A	#N/A	#N/A	#N/A	#N/A	#N/A	#N/A	#N/A	#N/A	#N/A	#N/A	#N/A	#N/A	#N/A	#N/A	#N/A	#N/A	#N/A	#N/A	#N/A	#N/A	#N/A	0.255329	#N/A	0.09555	0.285911	0.311818	0.113099	1.72158	0.0917858	1.32664	0.0534898	0.0441292	#N/A	0.723784	0.22494	#N/A	0.364492	0.376954	#N/A	#N/A	#N/A	#N/A	#N/A	#N/A	#N/A	#N/A	#N/A	#N/A	#N/A	#N/A	14	ENSG00000248980	SPCS3-AS1	lncRNA	SPCS3 antisense RNA 1 [Source:HGNC Symbol;Acc:HGNC:54818]
ARID4B	#N/A	#N/A	#N/A	#N/A	#N/A	#N/A	#N/A	#N/A	#N/A	#N/A	#N/A	#N/A	#N/A	#N/A	#N/A	#N/A	#N/A	#N/A	#N/A	#N/A	#N/A	#N/A	#N/A	#N/A	#N/A	#N/A	#N/A	#N/A	#N/A	#N/A	#N/A	#N/A	#N/A	#N/A	0.487388	#N/A	0.412578	0.352863	0.329339	0.324277	0.39664	0.555777	0.254972	0.330064	0.305937	0.41718	0.310982	0.369817	#N/A	#N/A	0.402581	#N/A	#N/A	#N/A	#N/A	#N/A	#N/A	#N/A	#N/A	#N/A	#N/A	#N/A	#N/A	14	ENSG00000054267	ARID4B	protein_coding	AT-rich interaction domain 4B [Source:HGNC Symbol;Acc:HGNC:15550]
TOPBP1	#N/A	#N/A	#N/A	#N/A	#N/A	#N/A	#N/A	#N/A	#N/A	#N/A	#N/A	#N/A	#N/A	#N/A	#N/A	#N/A	#N/A	#N/A	#N/A	#N/A	#N/A	#N/A	#N/A	#N/A	#N/A	#N/A	#N/A	#N/A	#N/A	#N/A	#N/A	#N/A	#N/A	#N/A	0.790265	1.07762	0.815695	0.63733	1.11336	0.708349	0.747733	#N/A	0.718658	0.665996	0.800434	0.75625	#N/A	0.598426	#N/A	0.652851	#N/A	#N/A	#N/A	#N/A	#N/A	#N/A	#N/A	#N/A	1.28964	#N/A	#N/A	#N/A	#N/A	14	ENSG00000163781	TOPBP1	protein_coding	DNA topoisomerase II binding protein 1 [Source:HGNC Symbol;Acc:HGNC:17008]
RAB35	#N/A	#N/A	#N/A	#N/A	#N/A	#N/A	#N/A	#N/A	#N/A	#N/A	#N/A	#N/A	#N/A	#N/A	#N/A	#N/A	#N/A	#N/A	#N/A	#N/A	#N/A	#N/A	#N/A	#N/A	#N/A	#N/A	#N/A	#N/A	#N/A	#N/A	#N/A	#N/A	#N/A	#N/A	1.05097	#N/A	1.06875	0.977494	1.03055	0.98872	0.940562	1.02165	0.838337	0.660634	0.744258	#N/A	0.698967	1.06405	#N/A	0.710171	0.622853	#N/A	#N/A	#N/A	#N/A	#N/A	#N/A	#N/A	#N/A	#N/A	#N/A	#N/A	#N/A	14	ENSG00000111737	RAB35	protein_coding	RAB35, member RAS oncogene family [Source:HGNC Symbol;Acc:HGNC:9774]
ERAP2	#N/A	#N/A	#N/A	#N/A	#N/A	#N/A	#N/A	#N/A	#N/A	#N/A	#N/A	#N/A	#N/A	#N/A	#N/A	#N/A	#N/A	#N/A	#N/A	#N/A	#N/A	#N/A	#N/A	#N/A	#N/A	#N/A	#N/A	#N/A	#N/A	#N/A	#N/A	#N/A	#N/A	#N/A	1.04811	#N/A	1.17062	0.843614	1.40792	1.14243	0.879258	#N/A	0.829056	0.763593	0.795519	0.850754	0.814314	0.838211	#N/A	0.904598	0.855877	#N/A	#N/A	#N/A	#N/A	#N/A	#N/A	#N/A	#N/A	#N/A	#N/A	#N/A	#N/A	14	ENSG00000164308	ERAP2	protein_coding	endoplasmic reticulum aminopeptidase 2 [Source:HGNC Symbol;Acc:HGNC:29499]
FGL2	#N/A	#N/A	#N/A	#N/A	#N/A	#N/A	#N/A	#N/A	#N/A	#N/A	#N/A	#N/A	#N/A	#N/A	#N/A	#N/A	#N/A	#N/A	#N/A	#N/A	#N/A	#N/A	#N/A	#N/A	#N/A	#N/A	#N/A	#N/A	#N/A	#N/A	#N/A	#N/A	#N/A	#N/A	0.0919178	#N/A	0.0883817	0.122827	0.0903174	0.0897702	0.166349	0.0552384	0.159746	0.0568297	0.053644	#N/A	0.0963303	0.093581	#N/A	0.0835026	0.117441	#N/A	#N/A	#N/A	#N/A	#N/A	#N/A	#N/A	#N/A	#N/A	#N/A	#N/A	#N/A	14	ENSG00000127951	FGL2	protein_coding	fibrinogen like 2 [Source:HGNC Symbol;Acc:HGNC:3696]
SCARA3	#N/A	#N/A	#N/A	#N/A	#N/A	#N/A	#N/A	#N/A	#N/A	#N/A	#N/A	#N/A	#N/A	#N/A	#N/A	#N/A	#N/A	#N/A	#N/A	#N/A	#N/A	#N/A	#N/A	#N/A	#N/A	#N/A	#N/A	#N/A	#N/A	#N/A	#N/A	#N/A	#N/A	#N/A	0.1261	#N/A	0.0776213	0.150422	0.0972438	0.102959	0.179069	0.0691725	0.208659	0.0596326	0.0665244	#N/A	0.10539	0.0975978	#N/A	0.0818671	0.0899853	#N/A	#N/A	#N/A	#N/A	#N/A	#N/A	#N/A	#N/A	#N/A	#N/A	#N/A	#N/A	14	ENSG00000168077	SCARA3	protein_coding	scavenger receptor class A member 3 [Source:HGNC Symbol;Acc:HGNC:19000]
IQCN	#N/A	#N/A	#N/A	#N/A	#N/A	#N/A	#N/A	#N/A	#N/A	#N/A	#N/A	#N/A	#N/A	#N/A	#N/A	#N/A	#N/A	#N/A	#N/A	#N/A	#N/A	#N/A	#N/A	#N/A	#N/A	#N/A	#N/A	#N/A	#N/A	#N/A	#N/A	#N/A	#N/A	#N/A	0.62415	#N/A	1.4327	1.81897	1.41523	1.04584	2.80758	0.198894	2.15626	0.38427	0.138469	#N/A	0.717432	0.805109	#N/A	1.19045	1.68634	#N/A	#N/A	#N/A	#N/A	#N/A	#N/A	#N/A	#N/A	#N/A	#N/A	#N/A	#N/A	14	ENSG00000130518	IQCN	protein_coding	IQ motif containing N [Source:HGNC Symbol;Acc:HGNC:29350]
SSBP4	#N/A	#N/A	#N/A	#N/A	#N/A	#N/A	#N/A	#N/A	#N/A	#N/A	#N/A	#N/A	#N/A	#N/A	#N/A	#N/A	#N/A	#N/A	#N/A	#N/A	#N/A	#N/A	#N/A	#N/A	#N/A	#N/A	#N/A	#N/A	#N/A	#N/A	#N/A	#N/A	#N/A	#N/A	0.835162	#N/A	1.57193	0.933482	1.33092	1.15284	1.10757	0.71413	0.926896	0.767646	0.990549	#N/A	0.795856	0.826417	#N/A	0.772349	0.823899	#N/A	#N/A	#N/A	#N/A	#N/A	#N/A	#N/A	#N/A	#N/A	#N/A	#N/A	#N/A	14	ENSG00000130511	SSBP4	protein_coding	single stranded DNA binding protein 4 [Source:HGNC Symbol;Acc:HGNC:15676]
MPP2	#N/A	#N/A	#N/A	#N/A	#N/A	#N/A	#N/A	#N/A	#N/A	#N/A	#N/A	#N/A	#N/A	#N/A	#N/A	#N/A	#N/A	#N/A	#N/A	#N/A	#N/A	#N/A	#N/A	#N/A	#N/A	#N/A	#N/A	#N/A	#N/A	#N/A	#N/A	#N/A	#N/A	#N/A	0.123438	#N/A	0.123353	0.14445	0.172235	0.12363	2.3451	0.0654906	1.42946	#N/A	0.0576132	0.0311464	0.217695	0.12187	#N/A	0.167528	0.193328	#N/A	#N/A	#N/A	#N/A	#N/A	#N/A	#N/A	#N/A	#N/A	#N/A	#N/A	#N/A	14	ENSG00000108852	MPP2	protein_coding	MAGUK p55 scaffold protein 2 [Source:HGNC Symbol;Acc:HGNC:7220]
MFSD10	#N/A	#N/A	#N/A	#N/A	#N/A	#N/A	#N/A	#N/A	#N/A	#N/A	#N/A	#N/A	#N/A	#N/A	#N/A	#N/A	#N/A	#N/A	#N/A	#N/A	#N/A	#N/A	#N/A	#N/A	#N/A	#N/A	#N/A	#N/A	#N/A	#N/A	#N/A	#N/A	#N/A	#N/A	1.33214	#N/A	1.52837	1.02691	1.1844	0.96544	1.07265	1.05609	1.10928	#N/A	0.773156	0.771306	0.808132	0.739811	#N/A	0.794022	1.25541	#N/A	#N/A	#N/A	#N/A	#N/A	#N/A	#N/A	#N/A	#N/A	#N/A	#N/A	#N/A	14	ENSG00000109736	MFSD10	protein_coding	major facilitator superfamily domain containing 10 [Source:HGNC Symbol;Acc:HGNC:16894]
ZNF8-DT	#N/A	#N/A	#N/A	#N/A	#N/A	#N/A	#N/A	#N/A	#N/A	#N/A	#N/A	#N/A	#N/A	#N/A	#N/A	#N/A	#N/A	#N/A	#N/A	#N/A	#N/A	#N/A	#N/A	#N/A	#N/A	#N/A	#N/A	#N/A	#N/A	#N/A	#N/A	#N/A	#N/A	#N/A	0.855542	0.170283	1.34154	0.906716	1.25205	0.776421	0.743753	#N/A	1.25879	0.853356	1.25882	#N/A	1.10794	0.781305	#N/A	1.49754	0.882848	#N/A	#N/A	#N/A	#N/A	#N/A	#N/A	#N/A	#N/A	#N/A	#N/A	#N/A	#N/A	14	ENSG00000268516	ZNF8-DT	lncRNA	ZNF8 divergent transcript [Source:HGNC Symbol;Acc:HGNC:55280]
NPC2	#N/A	#N/A	#N/A	#N/A	#N/A	#N/A	#N/A	#N/A	#N/A	#N/A	#N/A	#N/A	#N/A	#N/A	#N/A	#N/A	#N/A	#N/A	#N/A	#N/A	#N/A	#N/A	#N/A	#N/A	#N/A	#N/A	#N/A	#N/A	#N/A	#N/A	#N/A	#N/A	#N/A	#N/A	0.161245	#N/A	0.130974	0.181961	0.155616	0.129383	0.255765	0.0698474	0.247528	0.076145	0.0757072	#N/A	0.148435	0.122769	#N/A	0.122173	0.155481	#N/A	#N/A	#N/A	#N/A	#N/A	#N/A	#N/A	#N/A	#N/A	#N/A	#N/A	#N/A	14	ENSG00000119655	NPC2	protein_coding	NPC intracellular cholesterol transporter 2 [Source:HGNC Symbol;Acc:HGNC:14537]
CNN3-DT	#N/A	#N/A	#N/A	#N/A	#N/A	#N/A	#N/A	#N/A	#N/A	#N/A	#N/A	#N/A	#N/A	#N/A	#N/A	#N/A	#N/A	#N/A	#N/A	#N/A	#N/A	#N/A	#N/A	#N/A	#N/A	#N/A	#N/A	#N/A	#N/A	#N/A	#N/A	#N/A	#N/A	#N/A	0.16116	#N/A	0.147838	0.205083	0.171661	0.158094	0.692162	0.0928917	0.492402	0.0951254	0.0917598	#N/A	0.185631	0.147301	#N/A	0.166471	0.287503	#N/A	#N/A	#N/A	#N/A	#N/A	#N/A	#N/A	#N/A	#N/A	#N/A	#N/A	#N/A	14	ENSG00000235501	CNN3-DT	lncRNA	CNN3 divergent transcript [Source:HGNC Symbol;Acc:HGNC:54176]
VIM-AS1	#N/A	#N/A	#N/A	#N/A	#N/A	#N/A	#N/A	#N/A	#N/A	#N/A	#N/A	#N/A	#N/A	#N/A	#N/A	#N/A	#N/A	#N/A	#N/A	#N/A	#N/A	#N/A	#N/A	#N/A	#N/A	#N/A	#N/A	#N/A	#N/A	#N/A	#N/A	#N/A	#N/A	#N/A	0.166481	#N/A	0.19434	0.180084	0.411239	0.148186	0.957431	0.0867877	3.43157	0.0835613	0.0855895	#N/A	0.297007	0.144996	#N/A	0.162872	0.191557	#N/A	#N/A	#N/A	#N/A	#N/A	#N/A	#N/A	#N/A	#N/A	#N/A	#N/A	#N/A	14	ENSG00000229124	VIM-AS1	lncRNA	VIM antisense RNA 1 [Source:HGNC Symbol;Acc:HGNC:44879]
HEBP1	#N/A	#N/A	#N/A	#N/A	#N/A	#N/A	#N/A	#N/A	#N/A	#N/A	#N/A	#N/A	#N/A	#N/A	#N/A	#N/A	#N/A	#N/A	#N/A	#N/A	#N/A	#N/A	#N/A	#N/A	#N/A	#N/A	#N/A	#N/A	#N/A	#N/A	#N/A	#N/A	#N/A	#N/A	1.75897	#N/A	1.77723	1.46546	2.01727	1.83833	2.58023	0.262941	2.31981	0.532731	0.377444	#N/A	1.07951	1.60785	#N/A	1.09723	2.13358	#N/A	#N/A	#N/A	#N/A	#N/A	#N/A	#N/A	#N/A	#N/A	#N/A	#N/A	#N/A	14	ENSG00000013583	HEBP1	protein_coding	heme binding protein 1 [Source:HGNC Symbol;Acc:HGNC:17176]
RAB34	#N/A	#N/A	#N/A	#N/A	#N/A	#N/A	#N/A	#N/A	#N/A	#N/A	#N/A	#N/A	#N/A	#N/A	#N/A	#N/A	#N/A	#N/A	#N/A	#N/A	#N/A	#N/A	#N/A	#N/A	#N/A	#N/A	#N/A	#N/A	#N/A	#N/A	#N/A	#N/A	#N/A	#N/A	0.164971	#N/A	0.126253	0.185334	0.132038	0.153658	0.267839	0.0862716	0.258387	0.0885761	0.0844679	#N/A	0.167364	0.142615	#N/A	0.135679	0.186388	#N/A	#N/A	#N/A	#N/A	#N/A	#N/A	#N/A	#N/A	#N/A	#N/A	#N/A	#N/A	14	ENSG00000109113	RAB34	protein_coding	RAB34, member RAS oncogene family [Source:HGNC Symbol;Acc:HGNC:16519]
YWHAH	#N/A	#N/A	#N/A	#N/A	#N/A	#N/A	#N/A	#N/A	#N/A	#N/A	#N/A	#N/A	#N/A	#N/A	#N/A	#N/A	#N/A	#N/A	#N/A	#N/A	#N/A	#N/A	#N/A	#N/A	#N/A	#N/A	#N/A	#N/A	#N/A	#N/A	#N/A	#N/A	#N/A	#N/A	0.179836	#N/A	0.160819	0.233573	0.352971	0.253405	4.07351	0.092845	0.659154	0.128232	0.0719549	#N/A	0.447369	0.314963	#N/A	0.199774	0.177433	#N/A	#N/A	#N/A	#N/A	#N/A	#N/A	#N/A	#N/A	#N/A	#N/A	#N/A	#N/A	14	ENSG00000128245	YWHAH	protein_coding	tyrosine 3-monooxygenase/tryptophan 5-monooxygenase activation protein eta [Source:HGNC Symbol;Acc:HGNC:12853]
STUM	#N/A	#N/A	#N/A	#N/A	#N/A	#N/A	#N/A	#N/A	#N/A	#N/A	#N/A	#N/A	#N/A	#N/A	#N/A	#N/A	#N/A	#N/A	#N/A	#N/A	#N/A	#N/A	#N/A	#N/A	#N/A	#N/A	#N/A	#N/A	#N/A	#N/A	#N/A	#N/A	#N/A	#N/A	2.14308	#N/A	2.37956	3.09868	1.98713	1.83259	3.67884	0.140955	4.05739	0.344185	0.274993	#N/A	3.04002	0.660692	#N/A	0.875423	3.13164	#N/A	#N/A	#N/A	#N/A	#N/A	#N/A	#N/A	#N/A	#N/A	#N/A	#N/A	#N/A	14	ENSG00000203685	STUM	protein_coding	stum, mechanosensory transduction mediator homolog [Source:HGNC Symbol;Acc:HGNC:30491]
SERPINB9	#N/A	#N/A	#N/A	#N/A	#N/A	#N/A	#N/A	#N/A	#N/A	#N/A	#N/A	#N/A	#N/A	#N/A	#N/A	#N/A	#N/A	#N/A	#N/A	#N/A	#N/A	#N/A	#N/A	#N/A	#N/A	#N/A	#N/A	#N/A	#N/A	#N/A	#N/A	#N/A	#N/A	#N/A	1.60537	#N/A	1.87566	1.79184	1.64617	1.76924	1.44147	#N/A	1.71965	2.50158	1.14514	#N/A	1.23622	0.898851	#N/A	1.83397	1.48168	#N/A	0.818472	#N/A	#N/A	#N/A	#N/A	#N/A	#N/A	#N/A	#N/A	#N/A	#N/A	14	ENSG00000170542	SERPINB9	protein_coding	serpin family B member 9 [Source:HGNC Symbol;Acc:HGNC:8955]
TCN2	#N/A	#N/A	#N/A	#N/A	#N/A	#N/A	#N/A	#N/A	#N/A	#N/A	#N/A	#N/A	#N/A	#N/A	#N/A	#N/A	#N/A	#N/A	#N/A	#N/A	#N/A	#N/A	#N/A	#N/A	#N/A	#N/A	#N/A	#N/A	#N/A	#N/A	#N/A	#N/A	#N/A	#N/A	0.137046	#N/A	0.259734	0.35964	0.347586	0.342396	1.69475	#N/A	0.776391	0.0701477	0.0849917	0.0331074	0.512356	0.220002	#N/A	0.221415	0.708058	#N/A	#N/A	#N/A	#N/A	#N/A	#N/A	#N/A	#N/A	#N/A	#N/A	#N/A	#N/A	14	ENSG00000185339	TCN2	protein_coding	transcobalamin 2 [Source:HGNC Symbol;Acc:HGNC:11653]
TMEM18	#N/A	#N/A	#N/A	#N/A	#N/A	#N/A	#N/A	#N/A	#N/A	#N/A	#N/A	#N/A	#N/A	#N/A	#N/A	#N/A	#N/A	#N/A	#N/A	#N/A	#N/A	#N/A	#N/A	#N/A	#N/A	#N/A	#N/A	#N/A	#N/A	#N/A	#N/A	#N/A	#N/A	#N/A	1.56469	#N/A	2.12967	1.33183	2.12905	2.55572	2.07383	0.75349	2.36913	0.971793	1.08763	#N/A	1.73479	1.78265	#N/A	1.67725	1.28429	#N/A	#N/A	#N/A	#N/A	#N/A	#N/A	#N/A	#N/A	#N/A	#N/A	#N/A	#N/A	14	ENSG00000151353	TMEM18	protein_coding	transmembrane protein 18 [Source:HGNC Symbol;Acc:HGNC:25257]
ARMCX2	#N/A	#N/A	#N/A	#N/A	#N/A	#N/A	#N/A	#N/A	#N/A	#N/A	#N/A	#N/A	#N/A	#N/A	#N/A	#N/A	#N/A	#N/A	#N/A	#N/A	#N/A	#N/A	#N/A	#N/A	#N/A	#N/A	#N/A	#N/A	#N/A	#N/A	#N/A	#N/A	#N/A	#N/A	0.0909046	#N/A	0.0665721	0.0898754	0.0720908	0.0867871	0.201247	0.051126	0.449396	#N/A	0.0651497	0.0249527	0.0937243	0.0749289	#N/A	0.0924962	0.0992595	#N/A	#N/A	#N/A	#N/A	#N/A	#N/A	#N/A	#N/A	#N/A	#N/A	#N/A	#N/A	14	ENSG00000184867	ARMCX2	protein_coding	armadillo repeat containing X-linked 2 [Source:HGNC Symbol;Acc:HGNC:16869]
RGL3	#N/A	#N/A	#N/A	#N/A	#N/A	#N/A	#N/A	#N/A	#N/A	#N/A	#N/A	#N/A	#N/A	#N/A	#N/A	#N/A	#N/A	#N/A	#N/A	#N/A	#N/A	#N/A	#N/A	#N/A	#N/A	#N/A	#N/A	#N/A	#N/A	#N/A	#N/A	#N/A	#N/A	#N/A	1.19366	#N/A	1.04207	2.58042	1.61486	1.85377	3.46125	#N/A	3.28156	0.230917	0.312632	0.0436647	2.47345	1.94528	#N/A	2.72899	2.8311	#N/A	#N/A	#N/A	#N/A	#N/A	#N/A	#N/A	#N/A	#N/A	#N/A	#N/A	#N/A	14	ENSG00000205517	RGL3	protein_coding	ral guanine nucleotide dissociation stimulator like 3 [Source:HGNC Symbol;Acc:HGNC:30282]
SLC16A13	#N/A	#N/A	#N/A	#N/A	#N/A	#N/A	#N/A	#N/A	#N/A	#N/A	#N/A	#N/A	#N/A	#N/A	#N/A	#N/A	#N/A	#N/A	#N/A	#N/A	#N/A	#N/A	#N/A	#N/A	#N/A	#N/A	#N/A	#N/A	#N/A	#N/A	#N/A	#N/A	#N/A	#N/A	0.143212	#N/A	0.120995	0.157185	0.186798	0.126176	0.41237	0.0682969	0.505059	0.0785295	0.0761115	#N/A	0.128355	0.0998723	#N/A	0.102957	0.140728	#N/A	#N/A	#N/A	#N/A	#N/A	#N/A	#N/A	#N/A	#N/A	#N/A	#N/A	#N/A	14	ENSG00000174327	SLC16A13	protein_coding	solute carrier family 16 member 13 [Source:HGNC Symbol;Acc:HGNC:31037]
SLC26A10	#N/A	#N/A	#N/A	#N/A	#N/A	#N/A	#N/A	#N/A	#N/A	#N/A	#N/A	#N/A	#N/A	#N/A	#N/A	#N/A	#N/A	#N/A	#N/A	#N/A	#N/A	#N/A	#N/A	#N/A	#N/A	#N/A	#N/A	#N/A	#N/A	#N/A	#N/A	#N/A	#N/A	#N/A	0.0947285	#N/A	0.0925228	0.179473	0.12716	0.116972	0.267139	0.0779015	0.250042	0.0826435	0.0780375	#N/A	0.152752	0.14043	#N/A	0.150336	0.167059	#N/A	#N/A	#N/A	#N/A	#N/A	#N/A	#N/A	#N/A	#N/A	#N/A	#N/A	#N/A	14	ENSG00000135502	SLC26A10	transcribed_unitary_pseudogene	solute carrier family 26 member 10 [Source:HGNC Symbol;Acc:HGNC:14470]
CDC27	#N/A	#N/A	#N/A	#N/A	#N/A	#N/A	#N/A	#N/A	#N/A	#N/A	#N/A	#N/A	#N/A	#N/A	#N/A	#N/A	#N/A	#N/A	#N/A	#N/A	#N/A	#N/A	#N/A	#N/A	#N/A	#N/A	#N/A	#N/A	#N/A	#N/A	#N/A	#N/A	#N/A	#N/A	0.378852	#N/A	0.494198	0.384211	0.404584	0.252917	0.336978	0.381179	0.248612	0.301385	0.38312	#N/A	0.295671	0.361889	0.776632	0.254137	#N/A	#N/A	#N/A	#N/A	#N/A	#N/A	#N/A	#N/A	#N/A	#N/A	#N/A	#N/A	#N/A	14	ENSG00000004897	CDC27	protein_coding	cell division cycle 27 [Source:HGNC Symbol;Acc:HGNC:1728]
NCAPH2	#N/A	#N/A	#N/A	#N/A	#N/A	#N/A	#N/A	#N/A	#N/A	#N/A	#N/A	#N/A	#N/A	#N/A	#N/A	#N/A	#N/A	#N/A	#N/A	#N/A	#N/A	#N/A	#N/A	#N/A	#N/A	#N/A	#N/A	#N/A	#N/A	#N/A	#N/A	#N/A	#N/A	#N/A	2.13197	#N/A	1.08961	1.63016	1.77764	1.90066	1.92491	1.4341	1.63204	0.839376	1.0356	#N/A	1.24205	1.25071	#N/A	0.939273	1.69688	#N/A	#N/A	#N/A	#N/A	#N/A	#N/A	#N/A	#N/A	#N/A	#N/A	#N/A	#N/A	14	ENSG00000025770	NCAPH2	protein_coding	non-SMC condensin II complex subunit H2 [Source:HGNC Symbol;Acc:HGNC:25071]
CBFB	#N/A	#N/A	#N/A	#N/A	#N/A	#N/A	#N/A	#N/A	#N/A	#N/A	#N/A	#N/A	#N/A	#N/A	#N/A	#N/A	#N/A	#N/A	#N/A	#N/A	#N/A	#N/A	#N/A	#N/A	#N/A	#N/A	#N/A	#N/A	#N/A	#N/A	#N/A	#N/A	#N/A	#N/A	0.68487	#N/A	0.512942	0.619524	0.5986	0.490812	0.520549	0.634327	0.645707	0.499759	0.62841	#N/A	0.568286	0.504632	0.826938	0.481479	#N/A	#N/A	#N/A	#N/A	#N/A	#N/A	#N/A	#N/A	#N/A	#N/A	#N/A	#N/A	#N/A	14	ENSG00000067955	CBFB	protein_coding	core-binding factor subunit beta [Source:HGNC Symbol;Acc:HGNC:1539]
ACSL4	#N/A	#N/A	#N/A	#N/A	#N/A	#N/A	#N/A	#N/A	#N/A	#N/A	#N/A	#N/A	#N/A	#N/A	#N/A	#N/A	#N/A	#N/A	#N/A	#N/A	#N/A	#N/A	#N/A	#N/A	#N/A	#N/A	#N/A	#N/A	#N/A	#N/A	#N/A	#N/A	#N/A	#N/A	0.787094	#N/A	0.863961	0.724936	0.912864	0.989207	0.766226	0.533382	0.472737	0.629003	0.534581	#N/A	0.386982	0.613344	#N/A	0.441029	0.925746	#N/A	#N/A	#N/A	#N/A	#N/A	#N/A	#N/A	#N/A	#N/A	#N/A	#N/A	#N/A	14	ENSG00000068366	ACSL4	protein_coding	acyl-CoA synthetase long chain family member 4 [Source:HGNC Symbol;Acc:HGNC:3571]
HOTAIRM1	#N/A	#N/A	#N/A	#N/A	#N/A	#N/A	#N/A	#N/A	#N/A	#N/A	#N/A	#N/A	#N/A	#N/A	#N/A	#N/A	#N/A	#N/A	#N/A	#N/A	#N/A	#N/A	#N/A	#N/A	#N/A	#N/A	#N/A	#N/A	#N/A	#N/A	#N/A	#N/A	#N/A	#N/A	1.43542	#N/A	1.83079	1.68267	1.27156	1.82464	1.87406	1.67415	1.05097	1.18274	0.977601	#N/A	0.829156	0.838669	#N/A	0.753126	1.5556	#N/A	#N/A	#N/A	#N/A	#N/A	#N/A	#N/A	#N/A	#N/A	#N/A	#N/A	#N/A	14	ENSG00000233429	HOTAIRM1	lncRNA	HOXA transcript antisense RNA, myeloid-specific 1 [Source:HGNC Symbol;Acc:HGNC:37117]
CDA	#N/A	#N/A	#N/A	#N/A	#N/A	#N/A	#N/A	#N/A	#N/A	#N/A	#N/A	#N/A	#N/A	#N/A	#N/A	#N/A	#N/A	#N/A	#N/A	#N/A	#N/A	#N/A	#N/A	#N/A	#N/A	#N/A	#N/A	#N/A	#N/A	#N/A	#N/A	#N/A	#N/A	#N/A	0.153377	#N/A	0.108044	0.174793	0.249673	0.130427	0.740609	0.085891	0.804221	0.0727369	0.0864294	#N/A	0.20041	0.135374	#N/A	0.151986	0.284069	#N/A	#N/A	#N/A	#N/A	#N/A	#N/A	#N/A	#N/A	#N/A	#N/A	#N/A	#N/A	14	ENSG00000158825	CDA	protein_coding	cytidine deaminase [Source:HGNC Symbol;Acc:HGNC:1712]
CCDC102A	#N/A	#N/A	#N/A	#N/A	#N/A	#N/A	#N/A	#N/A	#N/A	#N/A	#N/A	#N/A	#N/A	#N/A	#N/A	#N/A	#N/A	#N/A	#N/A	#N/A	#N/A	#N/A	#N/A	#N/A	#N/A	#N/A	#N/A	#N/A	#N/A	#N/A	#N/A	#N/A	#N/A	#N/A	0.173813	#N/A	0.179004	0.189592	0.16311	0.194532	3.02564	0.0955519	3.04411	0.082263	0.0928551	#N/A	0.314582	0.141838	#N/A	0.247478	0.198828	#N/A	#N/A	#N/A	#N/A	#N/A	#N/A	#N/A	#N/A	#N/A	#N/A	#N/A	#N/A	14	ENSG00000135736	CCDC102A	protein_coding	coiled-coil domain containing 102A [Source:HGNC Symbol;Acc:HGNC:28097]
TCF25	#N/A	#N/A	#N/A	#N/A	#N/A	#N/A	#N/A	#N/A	#N/A	#N/A	#N/A	#N/A	#N/A	#N/A	#N/A	#N/A	#N/A	#N/A	#N/A	#N/A	#N/A	#N/A	#N/A	#N/A	#N/A	#N/A	#N/A	#N/A	#N/A	#N/A	#N/A	#N/A	#N/A	#N/A	0.554259	#N/A	0.737054	0.5678	0.639671	0.454549	0.488181	0.519869	0.432357	0.483408	0.421645	#N/A	0.42297	0.580448	1.12157	0.389461	#N/A	#N/A	#N/A	#N/A	#N/A	#N/A	#N/A	#N/A	#N/A	#N/A	#N/A	#N/A	#N/A	14	ENSG00000141002	TCF25	protein_coding	transcription factor 25 [Source:HGNC Symbol;Acc:HGNC:29181]
ARHGEF25	#N/A	#N/A	#N/A	#N/A	#N/A	#N/A	#N/A	#N/A	#N/A	#N/A	#N/A	#N/A	#N/A	#N/A	#N/A	#N/A	#N/A	#N/A	#N/A	#N/A	#N/A	#N/A	#N/A	#N/A	#N/A	#N/A	#N/A	#N/A	#N/A	#N/A	#N/A	#N/A	#N/A	#N/A	0.135455	#N/A	0.123004	0.184589	0.143335	0.152741	0.278974	0.0823506	0.316686	0.0833926	0.0682367	#N/A	0.16456	0.144496	#N/A	0.152217	0.162904	#N/A	#N/A	#N/A	#N/A	#N/A	#N/A	#N/A	#N/A	#N/A	#N/A	#N/A	#N/A	14	ENSG00000240771	ARHGEF25	protein_coding	Rho guanine nucleotide exchange factor 25 [Source:HGNC Symbol;Acc:HGNC:30275]
TMEM176B	#N/A	#N/A	#N/A	#N/A	#N/A	#N/A	#N/A	#N/A	#N/A	#N/A	#N/A	#N/A	#N/A	#N/A	#N/A	#N/A	#N/A	#N/A	#N/A	#N/A	#N/A	#N/A	#N/A	#N/A	#N/A	#N/A	#N/A	#N/A	#N/A	#N/A	#N/A	#N/A	#N/A	#N/A	0.12816	#N/A	0.118779	0.164636	0.122521	0.137352	0.218201	0.0768283	0.224932	0.0706192	0.0745321	#N/A	0.149148	0.119391	#N/A	0.134545	0.166046	#N/A	#N/A	#N/A	#N/A	#N/A	#N/A	#N/A	#N/A	#N/A	#N/A	#N/A	#N/A	14	ENSG00000106565	TMEM176B	protein_coding	transmembrane protein 176B [Source:HGNC Symbol;Acc:HGNC:29596]
CERCAM	#N/A	#N/A	#N/A	#N/A	#N/A	#N/A	#N/A	#N/A	#N/A	#N/A	#N/A	#N/A	#N/A	#N/A	#N/A	#N/A	#N/A	#N/A	#N/A	#N/A	#N/A	#N/A	#N/A	#N/A	#N/A	#N/A	#N/A	#N/A	#N/A	#N/A	#N/A	#N/A	#N/A	#N/A	0.84849	#N/A	1.55249	3.94927	2.29959	2.88875	4.25931	0.217538	3.52967	0.362321	0.366829	#N/A	2.76825	4.09572	#N/A	2.06512	3.31224	#N/A	#N/A	#N/A	#N/A	#N/A	#N/A	#N/A	#N/A	#N/A	#N/A	#N/A	#N/A	14	ENSG00000167123	CERCAM	protein_coding	cerebral endothelial cell adhesion molecule [Source:HGNC Symbol;Acc:HGNC:23723]
ZNF600	#N/A	#N/A	#N/A	#N/A	#N/A	#N/A	#N/A	#N/A	#N/A	#N/A	#N/A	#N/A	#N/A	#N/A	#N/A	#N/A	#N/A	#N/A	#N/A	#N/A	#N/A	#N/A	#N/A	#N/A	#N/A	#N/A	#N/A	#N/A	#N/A	#N/A	#N/A	#N/A	#N/A	#N/A	1.17949	#N/A	1.15495	1.05418	1.77697	1.71871	1.90339	#N/A	1.4637	0.358498	0.300184	0.0451489	1.22816	1.33797	#N/A	1.40502	1.19335	#N/A	#N/A	#N/A	#N/A	#N/A	#N/A	#N/A	#N/A	#N/A	#N/A	#N/A	#N/A	14	ENSG00000189190	ZNF600	protein_coding	zinc finger protein 600 [Source:HGNC Symbol;Acc:HGNC:30951]
BMP7	#N/A	#N/A	#N/A	#N/A	#N/A	#N/A	#N/A	#N/A	#N/A	#N/A	#N/A	#N/A	#N/A	#N/A	#N/A	#N/A	#N/A	#N/A	#N/A	#N/A	#N/A	#N/A	#N/A	#N/A	#N/A	#N/A	#N/A	#N/A	#N/A	#N/A	#N/A	#N/A	#N/A	#N/A	0.110202	#N/A	0.066417	0.145671	0.055528	0.0915332	0.691952	0.0642556	0.194319	0.0682211	0.0649898	#N/A	0.0909039	0.0949129	#N/A	0.103683	0.075996	#N/A	#N/A	#N/A	#N/A	#N/A	#N/A	#N/A	#N/A	#N/A	#N/A	#N/A	#N/A	14	ENSG00000101144	BMP7	protein_coding	bone morphogenetic protein 7 [Source:HGNC Symbol;Acc:HGNC:1074]
MIF#240972	#N/A	#N/A	#N/A	#N/A	#N/A	#N/A	#N/A	#N/A	#N/A	#N/A	#N/A	#N/A	#N/A	#N/A	#N/A	#N/A	#N/A	#N/A	#N/A	#N/A	#N/A	#N/A	#N/A	#N/A	#N/A	#N/A	#N/A	#N/A	#N/A	#N/A	#N/A	#N/A	#N/A	#N/A	0.11135	#N/A	0.0897819	0.125206	0.0921088	0.100272	0.172438	0.0571653	0.170459	0.058713	0.0550123	#N/A	0.0992149	0.0957776	#N/A	0.102166	0.120782	#N/A	#N/A	#N/A	#N/A	#N/A	#N/A	#N/A	#N/A	#N/A	#N/A	#N/A	#N/A	14	ENSG00000240972	MIF	protein_coding	macrophage migration inhibitory factor [Source:HGNC Symbol;Acc:HGNC:7097]
#267924	#N/A	#N/A	#N/A	#N/A	#N/A	#N/A	#N/A	#N/A	#N/A	#N/A	#N/A	#N/A	#N/A	#N/A	#N/A	#N/A	#N/A	#N/A	#N/A	#N/A	#N/A	#N/A	#N/A	#N/A	#N/A	#N/A	#N/A	#N/A	#N/A	#N/A	#N/A	#N/A	#N/A	#N/A	0.089547	#N/A	0.03518	0.0625698	0.0725995	0.0843214	0.149528	0.0423292	0.104462	0.0464412	0.0437875	#N/A	0.065728	0.0657842	#N/A	0.069205	0.103506	#N/A	#N/A	#N/A	#N/A	#N/A	#N/A	#N/A	#N/A	#N/A	#N/A	#N/A	#N/A	14	ENSG00000267924		lncRNA	novel transcript
APCDD1L-DT	#N/A	#N/A	#N/A	#N/A	#N/A	#N/A	#N/A	#N/A	#N/A	#N/A	#N/A	#N/A	#N/A	#N/A	#N/A	#N/A	#N/A	#N/A	#N/A	#N/A	#N/A	#N/A	#N/A	#N/A	#N/A	#N/A	#N/A	#N/A	#N/A	#N/A	#N/A	#N/A	#N/A	#N/A	0.371587	#N/A	0.601154	0.587593	1.40001	0.576973	2.09822	0.134782	2.34463	#N/A	0.0773596	0.0351098	1.3862	0.585218	#N/A	0.473894	0.850917	#N/A	#N/A	#N/A	#N/A	#N/A	#N/A	#N/A	#N/A	#N/A	#N/A	#N/A	#N/A	14	ENSG00000231290	APCDD1L-DT	lncRNA	APCDD1L divergent transcript [Source:HGNC Symbol;Acc:HGNC:27152]
LINC02861	#N/A	#N/A	#N/A	#N/A	#N/A	#N/A	#N/A	#N/A	#N/A	#N/A	#N/A	#N/A	#N/A	#N/A	#N/A	#N/A	#N/A	#N/A	#N/A	#N/A	#N/A	#N/A	#N/A	#N/A	#N/A	#N/A	#N/A	#N/A	#N/A	#N/A	#N/A	#N/A	#N/A	#N/A	0.918628	0.0202423	0.828894	1.1373	1.57955	0.984749	1.65737	#N/A	2.05407	0.121078	0.160696	#N/A	1.52157	1.16667	#N/A	0.931787	0.87853	#N/A	#N/A	#N/A	#N/A	#N/A	#N/A	#N/A	#N/A	#N/A	#N/A	#N/A	#N/A	14	ENSG00000262185	LINC02861	lncRNA	long intergenic non-protein coding RNA 2861 [Source:HGNC Symbol;Acc:HGNC:54406]
DTX4	#N/A	#N/A	#N/A	#N/A	#N/A	#N/A	#N/A	#N/A	#N/A	#N/A	#N/A	#N/A	#N/A	#N/A	#N/A	#N/A	#N/A	#N/A	#N/A	#N/A	#N/A	#N/A	#N/A	#N/A	#N/A	#N/A	#N/A	#N/A	#N/A	#N/A	#N/A	#N/A	#N/A	#N/A	0.0921052	#N/A	0.0327202	0.103977	0.062036	0.0710159	0.0947137	#N/A	0.127617	0.0478519	0.0448584	0.016267	0.0656279	0.0801511	#N/A	#N/A	0.0524543	#N/A	#N/A	#N/A	#N/A	#N/A	#N/A	#N/A	#N/A	#N/A	#N/A	0.0426876	#N/A	14	ENSG00000110042	DTX4	protein_coding	deltex E3 ubiquitin ligase 4 [Source:HGNC Symbol;Acc:HGNC:29151]
DDX43	#N/A	#N/A	#N/A	#N/A	#N/A	#N/A	#N/A	#N/A	#N/A	#N/A	#N/A	#N/A	#N/A	#N/A	#N/A	#N/A	#N/A	#N/A	#N/A	#N/A	#N/A	#N/A	#N/A	#N/A	#N/A	#N/A	#N/A	#N/A	#N/A	#N/A	#N/A	#N/A	#N/A	#N/A	0.292021	#N/A	0.432826	0.393753	0.620747	0.49158	3.82798	0.100859	2.79	0.131335	#N/A	0.0381356	1.48958	0.307507	#N/A	0.751626	0.357501	#N/A	#N/A	#N/A	#N/A	#N/A	#N/A	#N/A	#N/A	#N/A	#N/A	#N/A	#N/A	14	ENSG00000080007	DDX43	protein_coding	DEAD-box helicase 43 [Source:HGNC Symbol;Acc:HGNC:18677]
ABTB1	#N/A	#N/A	#N/A	#N/A	#N/A	#N/A	#N/A	#N/A	#N/A	#N/A	#N/A	#N/A	#N/A	#N/A	#N/A	#N/A	#N/A	#N/A	#N/A	#N/A	#N/A	#N/A	#N/A	#N/A	#N/A	#N/A	#N/A	#N/A	#N/A	#N/A	#N/A	#N/A	#N/A	#N/A	1.01923	#N/A	1.44878	1.31134	1.43997	1.08243	1.1391	1.13018	1.46946	1.12405	#N/A	0.875608	1.32685	1.15517	#N/A	1.33158	1.17639	#N/A	#N/A	#N/A	#N/A	#N/A	#N/A	#N/A	#N/A	#N/A	#N/A	#N/A	#N/A	14	ENSG00000114626	ABTB1	protein_coding	ankyrin repeat and BTB domain containing 1 [Source:HGNC Symbol;Acc:HGNC:18275]
#287986	#N/A	#N/A	#N/A	#N/A	#N/A	#N/A	#N/A	#N/A	#N/A	#N/A	#N/A	#N/A	#N/A	#N/A	#N/A	#N/A	#N/A	#N/A	#N/A	#N/A	#N/A	#N/A	#N/A	#N/A	#N/A	#N/A	#N/A	#N/A	#N/A	#N/A	#N/A	#N/A	#N/A	#N/A	0.129296	#N/A	0.0779595	0.145751	0.114968	0.12167	0.20007	0.0663779	0.384461	0.0682295	0.0647613	#N/A	0.116878	0.111461	#N/A	0.105707	0.147423	#N/A	#N/A	#N/A	#N/A	#N/A	#N/A	#N/A	#N/A	#N/A	#N/A	#N/A	#N/A	14	ENSG00000287986		lncRNA	novel transcript, antisense to SPAAR
ARHGAP31-AS1	#N/A	#N/A	#N/A	#N/A	#N/A	#N/A	#N/A	#N/A	#N/A	#N/A	#N/A	#N/A	#N/A	#N/A	#N/A	#N/A	#N/A	#N/A	#N/A	#N/A	#N/A	#N/A	#N/A	#N/A	#N/A	#N/A	#N/A	#N/A	#N/A	#N/A	#N/A	#N/A	#N/A	#N/A	0.10116	#N/A	0.0852469	0.109563	0.041212	0.0997875	0.340026	0.0504155	0.330074	0.0587196	0.0557145	#N/A	0.0625981	0.0653167	#N/A	0.073049	0.115905	#N/A	#N/A	#N/A	#N/A	#N/A	#N/A	#N/A	#N/A	#N/A	#N/A	#N/A	#N/A	14	ENSG00000241155	ARHGAP31-AS1	lncRNA	ARHGAP31 antisense RNA 1 [Source:HGNC Symbol;Acc:HGNC:41235]
MXRA8	#N/A	#N/A	#N/A	#N/A	#N/A	#N/A	#N/A	#N/A	#N/A	#N/A	#N/A	#N/A	#N/A	#N/A	#N/A	#N/A	#N/A	#N/A	#N/A	#N/A	#N/A	#N/A	#N/A	#N/A	#N/A	#N/A	#N/A	#N/A	#N/A	#N/A	#N/A	#N/A	#N/A	#N/A	0.152946	#N/A	0.123271	0.179333	0.332526	0.219343	2.57175	0.0738018	1.00584	0.0766794	0.0801175	#N/A	0.532196	0.14237	#N/A	0.228572	0.307063	#N/A	#N/A	#N/A	#N/A	#N/A	#N/A	#N/A	#N/A	#N/A	#N/A	#N/A	#N/A	14	ENSG00000162576	MXRA8	protein_coding	matrix remodeling associated 8 [Source:HGNC Symbol;Acc:HGNC:7542]
MRGPRF	#N/A	#N/A	#N/A	#N/A	#N/A	#N/A	#N/A	#N/A	#N/A	#N/A	#N/A	#N/A	#N/A	#N/A	#N/A	#N/A	#N/A	#N/A	#N/A	#N/A	#N/A	#N/A	#N/A	#N/A	#N/A	#N/A	#N/A	#N/A	#N/A	#N/A	#N/A	#N/A	#N/A	#N/A	0.163417	#N/A	0.136393	0.193947	0.143205	0.114082	0.305335	0.0804238	0.288504	0.0906207	0.0863346	#N/A	0.164702	0.152954	#N/A	0.148103	0.196377	#N/A	#N/A	#N/A	#N/A	#N/A	#N/A	#N/A	#N/A	#N/A	#N/A	#N/A	#N/A	14	ENSG00000172935	MRGPRF	protein_coding	MAS related GPR family member F [Source:HGNC Symbol;Acc:HGNC:24828]
GPSM1	#N/A	#N/A	#N/A	#N/A	#N/A	#N/A	#N/A	#N/A	#N/A	#N/A	#N/A	#N/A	#N/A	#N/A	#N/A	#N/A	#N/A	#N/A	#N/A	#N/A	#N/A	#N/A	#N/A	#N/A	#N/A	#N/A	#N/A	#N/A	#N/A	#N/A	#N/A	#N/A	#N/A	#N/A	0.258413	#N/A	0.701413	0.463268	1.96392	0.98523	4.84806	0.150545	4.02203	0.125649	0.108119	#N/A	2.4952	0.348687	#N/A	0.973937	1.69401	#N/A	#N/A	#N/A	#N/A	#N/A	#N/A	#N/A	#N/A	#N/A	#N/A	#N/A	#N/A	14	ENSG00000160360	GPSM1	protein_coding	G protein signaling modulator 1 [Source:HGNC Symbol;Acc:HGNC:17858]
PTPN9	#N/A	#N/A	#N/A	#N/A	#N/A	#N/A	#N/A	#N/A	#N/A	#N/A	#N/A	#N/A	#N/A	#N/A	#N/A	#N/A	#N/A	#N/A	#N/A	#N/A	#N/A	#N/A	#N/A	#N/A	#N/A	#N/A	#N/A	#N/A	#N/A	#N/A	#N/A	#N/A	#N/A	#N/A	0.465264	#N/A	0.4378	0.559482	0.565233	0.459782	0.471105	0.755614	0.57373	0.603138	0.587786	#N/A	0.39412	0.463759	#N/A	0.521045	0.416659	#N/A	#N/A	#N/A	#N/A	#N/A	#N/A	#N/A	#N/A	#N/A	#N/A	#N/A	#N/A	14	ENSG00000169410	PTPN9	protein_coding	protein tyrosine phosphatase non-receptor type 9 [Source:HGNC Symbol;Acc:HGNC:9661]
SNX33	#N/A	#N/A	#N/A	#N/A	#N/A	#N/A	#N/A	#N/A	#N/A	#N/A	#N/A	#N/A	#N/A	#N/A	#N/A	#N/A	#N/A	#N/A	#N/A	#N/A	#N/A	#N/A	#N/A	#N/A	#N/A	#N/A	#N/A	#N/A	#N/A	#N/A	#N/A	#N/A	#N/A	#N/A	0.12623	#N/A	0.0992794	0.111124	0.0935428	0.0685282	0.195346	0.064959	0.720132	0.050196	0.0666248	#N/A	0.216373	0.115426	#N/A	0.0558936	0.134841	#N/A	#N/A	#N/A	#N/A	#N/A	#N/A	#N/A	#N/A	#N/A	#N/A	#N/A	#N/A	14	ENSG00000173548	SNX33	protein_coding	sorting nexin 33 [Source:HGNC Symbol;Acc:HGNC:28468]
PCOLCE	#N/A	#N/A	#N/A	#N/A	#N/A	#N/A	#N/A	#N/A	#N/A	#N/A	#N/A	#N/A	#N/A	#N/A	#N/A	#N/A	#N/A	#N/A	#N/A	#N/A	#N/A	#N/A	#N/A	#N/A	#N/A	#N/A	#N/A	#N/A	#N/A	#N/A	#N/A	#N/A	#N/A	#N/A	0.144638	#N/A	0.117042	0.162725	0.119148	0.120374	0.214606	0.0728171	0.227971	0.0660058	0.0734946	#N/A	0.128039	0.123769	#N/A	0.13206	0.151109	#N/A	#N/A	#N/A	#N/A	#N/A	#N/A	#N/A	#N/A	#N/A	#N/A	#N/A	#N/A	14	ENSG00000106333	PCOLCE	protein_coding	procollagen C-endopeptidase enhancer [Source:HGNC Symbol;Acc:HGNC:8738]
LCP1	#N/A	#N/A	#N/A	#N/A	#N/A	#N/A	#N/A	#N/A	#N/A	#N/A	#N/A	#N/A	#N/A	#N/A	#N/A	#N/A	#N/A	#N/A	#N/A	#N/A	#N/A	#N/A	#N/A	#N/A	#N/A	#N/A	#N/A	#N/A	#N/A	#N/A	#N/A	#N/A	#N/A	#N/A	0.126187	#N/A	0.071672	0.122985	0.0886382	0.0871315	0.159448	0.0508094	0.274673	0.0665014	0.0514835	#N/A	0.0957503	0.104746	#N/A	0.105341	0.126152	#N/A	#N/A	#N/A	#N/A	#N/A	#N/A	#N/A	#N/A	#N/A	#N/A	#N/A	#N/A	14	ENSG00000136167	LCP1	protein_coding	lymphocyte cytosolic protein 1 [Source:HGNC Symbol;Acc:HGNC:6528]
NPM1	#N/A	#N/A	#N/A	#N/A	#N/A	#N/A	#N/A	#N/A	#N/A	#N/A	#N/A	#N/A	#N/A	#N/A	#N/A	#N/A	#N/A	#N/A	#N/A	#N/A	#N/A	#N/A	#N/A	#N/A	#N/A	#N/A	#N/A	#N/A	#N/A	#N/A	#N/A	#N/A	#N/A	#N/A	1.13621	#N/A	1.75249	1.39521	1.31961	#N/A	1.11308	1.14011	2.18984	1.85202	1.53045	0.202175	1.84909	1.31142	#N/A	2.26858	0.922333	#N/A	#N/A	#N/A	#N/A	#N/A	#N/A	#N/A	#N/A	#N/A	#N/A	#N/A	#N/A	14	ENSG00000181163	NPM1	protein_coding	nucleophosmin 1 [Source:HGNC Symbol;Acc:HGNC:7910]
LINC01482	#N/A	#N/A	#N/A	#N/A	#N/A	#N/A	#N/A	#N/A	#N/A	#N/A	#N/A	#N/A	#N/A	#N/A	#N/A	#N/A	#N/A	#N/A	#N/A	#N/A	#N/A	#N/A	#N/A	#N/A	#N/A	#N/A	#N/A	#N/A	#N/A	#N/A	#N/A	#N/A	#N/A	#N/A	0.504875	#N/A	0.587087	0.406005	1.57211	0.819707	3.0932	0.0767144	2.75134	0.174996	0.0762519	#N/A	1.32563	0.499634	#N/A	0.931023	0.821373	#N/A	#N/A	#N/A	#N/A	#N/A	#N/A	#N/A	#N/A	#N/A	#N/A	#N/A	#N/A	14	ENSG00000267659	LINC01482	lncRNA	long intergenic non-protein coding RNA 1482 [Source:HGNC Symbol;Acc:HGNC:51128]
SET	#N/A	#N/A	#N/A	#N/A	#N/A	#N/A	#N/A	#N/A	#N/A	#N/A	#N/A	#N/A	#N/A	#N/A	#N/A	#N/A	#N/A	#N/A	#N/A	#N/A	#N/A	#N/A	#N/A	#N/A	#N/A	#N/A	#N/A	#N/A	#N/A	#N/A	#N/A	#N/A	#N/A	#N/A	0.293604	#N/A	0.0982339	0.321662	0.691676	0.235211	2.61239	0.0583639	0.368607	0.114277	0.0681495	#N/A	0.683702	0.323925	#N/A	0.615957	0.449786	#N/A	#N/A	#N/A	#N/A	#N/A	#N/A	#N/A	#N/A	#N/A	#N/A	#N/A	#N/A	14	ENSG00000119335	SET	protein_coding	SET nuclear proto-oncogene [Source:HGNC Symbol;Acc:HGNC:10760]
FAM124B	#N/A	#N/A	#N/A	#N/A	#N/A	#N/A	#N/A	#N/A	#N/A	#N/A	#N/A	#N/A	#N/A	#N/A	#N/A	#N/A	#N/A	#N/A	#N/A	#N/A	#N/A	#N/A	#N/A	#N/A	#N/A	#N/A	#N/A	#N/A	#N/A	#N/A	#N/A	#N/A	#N/A	#N/A	0.149412	#N/A	0.0872514	0.156651	0.125651	0.114953	0.240845	0.0719776	0.242074	0.0764139	0.0600749	#N/A	0.117627	0.119925	#N/A	0.118437	0.131364	#N/A	#N/A	#N/A	#N/A	#N/A	#N/A	#N/A	#N/A	#N/A	#N/A	#N/A	#N/A	14	ENSG00000124019	FAM124B	protein_coding	family with sequence similarity 124 member B [Source:HGNC Symbol;Acc:HGNC:26224]
CD4	#N/A	#N/A	#N/A	#N/A	#N/A	#N/A	#N/A	#N/A	#N/A	#N/A	#N/A	#N/A	#N/A	#N/A	#N/A	#N/A	#N/A	#N/A	#N/A	#N/A	#N/A	#N/A	#N/A	#N/A	#N/A	#N/A	#N/A	#N/A	#N/A	#N/A	#N/A	#N/A	#N/A	#N/A	0.489167	#N/A	0.638781	0.190847	1.24457	0.991649	4.25746	0.0860511	2.39373	0.180299	#N/A	0.0358748	1.34324	0.19499	#N/A	0.964059	0.264159	#N/A	#N/A	#N/A	#N/A	#N/A	#N/A	#N/A	#N/A	#N/A	#N/A	#N/A	#N/A	14	ENSG00000010610	CD4	protein_coding	CD4 molecule [Source:HGNC Symbol;Acc:HGNC:1678]
LRRK1	#N/A	#N/A	#N/A	#N/A	#N/A	#N/A	#N/A	#N/A	#N/A	#N/A	#N/A	#N/A	#N/A	#N/A	#N/A	#N/A	#N/A	#N/A	#N/A	#N/A	#N/A	#N/A	#N/A	#N/A	#N/A	#N/A	#N/A	#N/A	#N/A	#N/A	#N/A	#N/A	#N/A	#N/A	1.59096	#N/A	0.877235	0.968808	1.1329	0.707047	1.09188	#N/A	1.16311	1.25695	1.10691	#N/A	#N/A	0.847837	#N/A	0.932041	1.19502	#N/A	#N/A	#N/A	#N/A	#N/A	#N/A	#N/A	#N/A	#N/A	#N/A	2.17806	0.957367	14	ENSG00000154237	LRRK1	protein_coding	leucine rich repeat kinase 1 [Source:HGNC Symbol;Acc:HGNC:18608]
CHRDL1	#N/A	#N/A	#N/A	#N/A	#N/A	#N/A	#N/A	#N/A	#N/A	#N/A	#N/A	#N/A	#N/A	#N/A	#N/A	#N/A	#N/A	#N/A	#N/A	#N/A	#N/A	#N/A	#N/A	#N/A	#N/A	#N/A	#N/A	#N/A	#N/A	#N/A	#N/A	#N/A	#N/A	#N/A	0.149246	#N/A	0.121008	0.167514	0.134124	0.141821	0.245207	0.0666087	0.262624	0.0766406	0.0716473	#N/A	0.138387	0.132681	#N/A	0.139896	0.169182	#N/A	#N/A	#N/A	#N/A	#N/A	#N/A	#N/A	#N/A	#N/A	#N/A	#N/A	#N/A	14	ENSG00000101938	CHRDL1	protein_coding	chordin like 1 [Source:HGNC Symbol;Acc:HGNC:29861]
SRGAP2-AS1	#N/A	#N/A	#N/A	#N/A	#N/A	#N/A	#N/A	#N/A	#N/A	#N/A	#N/A	#N/A	#N/A	#N/A	#N/A	#N/A	#N/A	#N/A	#N/A	#N/A	#N/A	#N/A	#N/A	#N/A	#N/A	#N/A	#N/A	#N/A	#N/A	#N/A	#N/A	#N/A	#N/A	#N/A	0.128826	#N/A	0.048247	0.124989	0.0802736	0.0861659	0.333856	0.0660868	0.999575	0.0508202	0.0651008	#N/A	0.0937595	0.110357	#N/A	0.0871797	0.128768	#N/A	#N/A	#N/A	#N/A	#N/A	#N/A	#N/A	#N/A	#N/A	#N/A	#N/A	#N/A	14	ENSG00000230806	SRGAP2-AS1	lncRNA	SRGAP2 antisense RNA 1 [Source:HGNC Symbol;Acc:HGNC:40902]
#266877	#N/A	#N/A	#N/A	#N/A	#N/A	#N/A	#N/A	#N/A	#N/A	#N/A	#N/A	#N/A	#N/A	#N/A	#N/A	#N/A	#N/A	#N/A	#N/A	#N/A	#N/A	#N/A	#N/A	#N/A	#N/A	#N/A	#N/A	#N/A	#N/A	#N/A	#N/A	#N/A	#N/A	#N/A	0.918642	#N/A	0.996111	0.798872	1.88953	1.64885	4.14596	0.246519	3.49184	0.155693	0.0986604	#N/A	2.81052	0.322437	#N/A	1.62673	0.504533	#N/A	#N/A	#N/A	#N/A	#N/A	#N/A	#N/A	#N/A	#N/A	#N/A	#N/A	#N/A	14	ENSG00000266877		lncRNA	novel transcript
MXRA5	#N/A	#N/A	#N/A	#N/A	#N/A	#N/A	#N/A	#N/A	#N/A	#N/A	#N/A	#N/A	#N/A	#N/A	#N/A	#N/A	#N/A	#N/A	#N/A	#N/A	#N/A	#N/A	#N/A	#N/A	#N/A	#N/A	#N/A	#N/A	#N/A	#N/A	#N/A	#N/A	#N/A	#N/A	0.092618	#N/A	0.0751137	0.125757	0.0595162	0.100369	0.184344	0.0548666	0.177848	0.0466262	0.0544044	#N/A	0.112365	0.0933529	#N/A	0.100166	0.109261	#N/A	#N/A	#N/A	#N/A	#N/A	#N/A	#N/A	#N/A	#N/A	#N/A	#N/A	#N/A	14	ENSG00000101825	MXRA5	protein_coding	matrix remodeling associated 5 [Source:HGNC Symbol;Acc:HGNC:7539]
MYD88	#N/A	#N/A	#N/A	#N/A	#N/A	#N/A	#N/A	#N/A	#N/A	#N/A	#N/A	#N/A	#N/A	#N/A	#N/A	#N/A	#N/A	#N/A	#N/A	#N/A	#N/A	#N/A	#N/A	#N/A	#N/A	#N/A	#N/A	#N/A	#N/A	#N/A	#N/A	#N/A	#N/A	#N/A	0.128488	#N/A	0.102812	0.164761	0.100992	0.110343	0.368599	0.0738916	0.210877	0.0641239	0.0665979	#N/A	0.103067	0.108427	#N/A	0.102014	0.132476	#N/A	#N/A	#N/A	#N/A	#N/A	#N/A	#N/A	#N/A	#N/A	#N/A	#N/A	#N/A	14	ENSG00000172936	MYD88	protein_coding	MYD88 innate immune signal transduction adaptor [Source:HGNC Symbol;Acc:HGNC:7562]
PAGR1	#N/A	#N/A	#N/A	#N/A	#N/A	#N/A	#N/A	#N/A	#N/A	#N/A	#N/A	#N/A	#N/A	#N/A	#N/A	#N/A	#N/A	#N/A	#N/A	#N/A	#N/A	#N/A	#N/A	#N/A	#N/A	#N/A	#N/A	#N/A	#N/A	#N/A	#N/A	#N/A	#N/A	#N/A	0.106232	#N/A	0.161728	0.172808	0.189658	0.151619	3.22155	0.0507567	2.89788	0.0576532	0.0609552	#N/A	1.04457	0.182618	#N/A	0.206953	0.156174	#N/A	#N/A	#N/A	#N/A	#N/A	#N/A	#N/A	#N/A	#N/A	#N/A	#N/A	#N/A	14	ENSG00000280789	PAGR1	protein_coding	PAXIP1 associated glutamate rich protein 1 [Source:HGNC Symbol;Acc:HGNC:28707]
NAB2	#N/A	#N/A	#N/A	#N/A	#N/A	#N/A	#N/A	#N/A	#N/A	#N/A	#N/A	#N/A	#N/A	#N/A	#N/A	#N/A	#N/A	#N/A	#N/A	#N/A	#N/A	#N/A	#N/A	#N/A	#N/A	#N/A	#N/A	#N/A	#N/A	#N/A	#N/A	#N/A	#N/A	#N/A	0.130573	#N/A	0.091078	0.119768	0.0932594	0.122588	0.324544	0.0645374	0.202724	0.0579506	0.0743333	#N/A	0.148161	0.113608	#N/A	0.0822708	0.147209	#N/A	#N/A	#N/A	#N/A	#N/A	#N/A	#N/A	#N/A	#N/A	#N/A	#N/A	#N/A	14	ENSG00000166886	NAB2	protein_coding	NGFI-A binding protein 2 [Source:HGNC Symbol;Acc:HGNC:7627]
PCNX2	#N/A	#N/A	#N/A	#N/A	#N/A	#N/A	#N/A	#N/A	#N/A	#N/A	#N/A	#N/A	#N/A	#N/A	#N/A	#N/A	#N/A	#N/A	#N/A	#N/A	#N/A	#N/A	#N/A	#N/A	#N/A	#N/A	#N/A	#N/A	#N/A	#N/A	#N/A	#N/A	#N/A	#N/A	1.74856	#N/A	1.50622	1.78627	1.63797	2.27303	2.34586	1.317	1.32271	0.957269	0.774026	#N/A	0.964885	1.42238	#N/A	1.20671	2.13217	#N/A	#N/A	#N/A	#N/A	#N/A	#N/A	#N/A	#N/A	#N/A	#N/A	#N/A	#N/A	14	ENSG00000135749	PCNX2	protein_coding	pecanex 2 [Source:HGNC Symbol;Acc:HGNC:8736]
CDK9	#N/A	#N/A	#N/A	#N/A	#N/A	#N/A	#N/A	#N/A	#N/A	#N/A	#N/A	#N/A	#N/A	#N/A	#N/A	#N/A	#N/A	#N/A	#N/A	#N/A	#N/A	#N/A	#N/A	#N/A	#N/A	#N/A	#N/A	#N/A	#N/A	#N/A	#N/A	#N/A	#N/A	#N/A	0.76902	0.207598	0.823734	1.04933	1.08539	1.14253	1.02296	0.850483	0.858811	#N/A	1.06961	#N/A	0.865178	0.74987	#N/A	0.739464	1.15828	#N/A	#N/A	#N/A	#N/A	#N/A	#N/A	#N/A	#N/A	#N/A	#N/A	#N/A	#N/A	14	ENSG00000136807	CDK9	protein_coding	cyclin dependent kinase 9 [Source:HGNC Symbol;Acc:HGNC:1780]
TSPAN6	#N/A	#N/A	#N/A	#N/A	#N/A	#N/A	#N/A	#N/A	#N/A	#N/A	#N/A	#N/A	#N/A	#N/A	#N/A	#N/A	#N/A	#N/A	#N/A	#N/A	#N/A	#N/A	#N/A	#N/A	#N/A	#N/A	#N/A	#N/A	#N/A	#N/A	#N/A	#N/A	#N/A	#N/A	0.130705	#N/A	0.0806149	0.126299	0.104845	0.101027	0.476926	0.0644958	0.433947	0.0784948	0.0635738	#N/A	0.123019	0.0980107	#N/A	0.114884	0.139643	#N/A	#N/A	#N/A	#N/A	#N/A	#N/A	#N/A	#N/A	#N/A	#N/A	#N/A	#N/A	14	ENSG00000000003	TSPAN6	protein_coding	tetraspanin 6 [Source:HGNC Symbol;Acc:HGNC:11858]
HRCT1	#N/A	#N/A	#N/A	#N/A	#N/A	#N/A	#N/A	#N/A	#N/A	#N/A	#N/A	#N/A	#N/A	#N/A	#N/A	#N/A	#N/A	#N/A	#N/A	#N/A	#N/A	#N/A	#N/A	#N/A	#N/A	#N/A	#N/A	#N/A	#N/A	#N/A	#N/A	#N/A	#N/A	#N/A	0.13096	#N/A	0.104172	0.169981	0.112852	0.118849	0.229826	0.0737509	0.232908	0.0758148	0.0707224	#N/A	0.158702	0.120493	#N/A	0.141946	0.149331	#N/A	#N/A	#N/A	#N/A	#N/A	#N/A	#N/A	#N/A	#N/A	#N/A	#N/A	#N/A	14	ENSG00000196196	HRCT1	protein_coding	histidine rich carboxyl terminus 1 [Source:HGNC Symbol;Acc:HGNC:33872]
ITSN2	#N/A	#N/A	#N/A	#N/A	#N/A	#N/A	#N/A	#N/A	#N/A	#N/A	#N/A	#N/A	#N/A	#N/A	#N/A	#N/A	#N/A	#N/A	#N/A	#N/A	#N/A	#N/A	#N/A	#N/A	#N/A	#N/A	#N/A	#N/A	#N/A	#N/A	#N/A	#N/A	#N/A	#N/A	0.301636	#N/A	0.343758	0.276055	0.33797	0.297596	#N/A	0.296331	0.333345	0.38228	0.359488	#N/A	0.385767	0.309093	0.737942	0.30767	#N/A	#N/A	#N/A	#N/A	#N/A	#N/A	0.853685	#N/A	#N/A	#N/A	#N/A	#N/A	#N/A	14	ENSG00000198399	ITSN2	protein_coding	intersectin 2 [Source:HGNC Symbol;Acc:HGNC:6184]
XRCC4	#N/A	#N/A	#N/A	#N/A	#N/A	#N/A	#N/A	#N/A	#N/A	#N/A	#N/A	#N/A	#N/A	#N/A	#N/A	#N/A	#N/A	#N/A	#N/A	#N/A	#N/A	#N/A	#N/A	#N/A	#N/A	#N/A	#N/A	#N/A	#N/A	#N/A	#N/A	#N/A	#N/A	#N/A	0.833854	#N/A	0.473662	0.785359	0.830718	0.64687	0.792595	0.675948	0.732125	0.610732	0.849422	#N/A	0.762128	0.919692	#N/A	0.619103	0.669566	#N/A	#N/A	#N/A	#N/A	#N/A	#N/A	#N/A	#N/A	#N/A	#N/A	#N/A	#N/A	14	ENSG00000152422	XRCC4	protein_coding	X-ray repair cross complementing 4 [Source:HGNC Symbol;Acc:HGNC:12831]
#259437	#N/A	#N/A	#N/A	#N/A	#N/A	#N/A	#N/A	#N/A	#N/A	#N/A	#N/A	#N/A	#N/A	#N/A	#N/A	#N/A	#N/A	#N/A	#N/A	#N/A	#N/A	#N/A	#N/A	#N/A	#N/A	#N/A	#N/A	#N/A	#N/A	#N/A	#N/A	#N/A	#N/A	#N/A	0.17328	#N/A	0.11016	0.158163	0.148038	0.151718	0.284591	0.0870509	0.45306	0.070636	0.0862321	#N/A	0.136005	0.153274	#N/A	0.124679	0.190618	#N/A	#N/A	#N/A	#N/A	#N/A	#N/A	#N/A	#N/A	#N/A	#N/A	#N/A	#N/A	14	ENSG00000259437		lncRNA	novel transcript
EFS	#N/A	#N/A	#N/A	#N/A	#N/A	#N/A	#N/A	#N/A	#N/A	#N/A	#N/A	#N/A	#N/A	#N/A	#N/A	#N/A	#N/A	#N/A	#N/A	#N/A	#N/A	#N/A	#N/A	#N/A	#N/A	#N/A	#N/A	#N/A	#N/A	#N/A	#N/A	#N/A	#N/A	#N/A	0.105988	#N/A	0.0560013	0.0504065	0.0825462	0.0910471	0.393165	0.0651064	0.3664	0.0517257	0.0550266	#N/A	0.0610749	0.0788834	#N/A	0.090011	0.113297	#N/A	#N/A	#N/A	#N/A	#N/A	#N/A	#N/A	#N/A	#N/A	#N/A	#N/A	#N/A	14	ENSG00000100842	EFS	protein_coding	embryonal Fyn-associated substrate [Source:HGNC Symbol;Acc:HGNC:16898]
GALK1	#N/A	#N/A	#N/A	#N/A	#N/A	#N/A	#N/A	#N/A	#N/A	#N/A	#N/A	#N/A	#N/A	#N/A	#N/A	#N/A	#N/A	#N/A	#N/A	#N/A	#N/A	#N/A	#N/A	#N/A	#N/A	#N/A	#N/A	#N/A	#N/A	#N/A	#N/A	#N/A	#N/A	#N/A	0.147405	#N/A	0.121315	0.154905	0.107884	0.122433	0.413128	0.0646761	0.25956	0.0689345	0.0743208	#N/A	0.115205	0.0932155	#N/A	0.14025	0.13943	#N/A	#N/A	#N/A	#N/A	#N/A	#N/A	#N/A	#N/A	#N/A	#N/A	#N/A	#N/A	14	ENSG00000108479	GALK1	protein_coding	galactokinase 1 [Source:HGNC Symbol;Acc:HGNC:4118]
LINC03021#254319	#N/A	#N/A	#N/A	#N/A	#N/A	#N/A	#N/A	#N/A	#N/A	#N/A	#N/A	#N/A	#N/A	#N/A	#N/A	#N/A	#N/A	#N/A	#N/A	#N/A	#N/A	#N/A	#N/A	#N/A	#N/A	#N/A	#N/A	#N/A	#N/A	#N/A	#N/A	#N/A	#N/A	#N/A	0.0480767	#N/A	0.0344372	0.0630305	0.044588	0.0489317	0.0715612	0.0374647	0.0596361	0.0266527	0.0235047	#N/A	0.0462677	0.0444781	#N/A	0.0521787	0.0688415	#N/A	#N/A	#N/A	#N/A	#N/A	#N/A	#N/A	#N/A	#N/A	#N/A	#N/A	#N/A	14	ENSG00000254319	LINC03021	lncRNA	long intergenic non-protein coding RNA 3021 [Source:HGNC Symbol;Acc:HGNC:56149]
MAP9	#N/A	#N/A	#N/A	#N/A	#N/A	#N/A	#N/A	#N/A	#N/A	#N/A	#N/A	#N/A	#N/A	#N/A	#N/A	#N/A	#N/A	#N/A	#N/A	#N/A	#N/A	#N/A	#N/A	#N/A	#N/A	#N/A	#N/A	#N/A	#N/A	#N/A	#N/A	#N/A	#N/A	#N/A	0.17155	#N/A	0.107105	0.157564	0.208608	0.140991	0.605301	0.0671189	0.991938	0.06945	0.0855532	#N/A	0.23773	0.187253	#N/A	0.185012	0.167743	#N/A	#N/A	#N/A	#N/A	#N/A	#N/A	#N/A	#N/A	#N/A	#N/A	#N/A	#N/A	14	ENSG00000164114	MAP9	protein_coding	microtubule associated protein 9 [Source:HGNC Symbol;Acc:HGNC:26118]
ANKRD36	#N/A	#N/A	#N/A	#N/A	#N/A	#N/A	#N/A	#N/A	#N/A	#N/A	#N/A	#N/A	#N/A	#N/A	#N/A	#N/A	#N/A	#N/A	#N/A	#N/A	#N/A	#N/A	#N/A	#N/A	#N/A	#N/A	#N/A	#N/A	#N/A	#N/A	#N/A	#N/A	#N/A	#N/A	0.506849	#N/A	#N/A	0.552006	0.398766	0.487624	0.475286	0.450823	0.388802	0.331813	#N/A	0.4685	0.342664	0.393682	0.933575	0.344785	0.524785	#N/A	#N/A	#N/A	#N/A	#N/A	#N/A	#N/A	#N/A	#N/A	#N/A	#N/A	#N/A	14	ENSG00000135976	ANKRD36	protein_coding	ankyrin repeat domain 36 [Source:HGNC Symbol;Acc:HGNC:24079]
AGO4	#N/A	#N/A	#N/A	#N/A	#N/A	#N/A	#N/A	#N/A	#N/A	#N/A	#N/A	#N/A	#N/A	#N/A	#N/A	#N/A	#N/A	#N/A	#N/A	#N/A	#N/A	#N/A	#N/A	#N/A	#N/A	#N/A	#N/A	#N/A	#N/A	#N/A	#N/A	#N/A	#N/A	#N/A	0.379706	#N/A	0.71014	0.400051	0.547306	0.455613	0.390772	#N/A	0.596826	0.625078	0.422839	#N/A	0.510078	#N/A	0.929784	0.575547	0.372669	#N/A	#N/A	#N/A	#N/A	#N/A	#N/A	#N/A	#N/A	1.54256	#N/A	#N/A	#N/A	14	ENSG00000134698	AGO4	protein_coding	argonaute RISC component 4 [Source:HGNC Symbol;Acc:HGNC:18424]
RHOG	#N/A	#N/A	#N/A	#N/A	#N/A	#N/A	#N/A	#N/A	#N/A	#N/A	#N/A	#N/A	#N/A	#N/A	#N/A	#N/A	#N/A	#N/A	#N/A	#N/A	#N/A	#N/A	#N/A	#N/A	#N/A	#N/A	#N/A	#N/A	#N/A	#N/A	#N/A	#N/A	#N/A	#N/A	0.330843	#N/A	0.205602	0.910542	0.614281	0.568767	2.57772	0.0982585	2.59688	0.178412	0.0725659	#N/A	1.24463	0.288836	#N/A	0.340112	0.607505	#N/A	#N/A	#N/A	#N/A	#N/A	#N/A	#N/A	#N/A	#N/A	#N/A	#N/A	#N/A	14	ENSG00000177105	RHOG	protein_coding	ras homolog family member G [Source:HGNC Symbol;Acc:HGNC:672]
LYPD6	#N/A	#N/A	#N/A	#N/A	#N/A	#N/A	#N/A	#N/A	#N/A	#N/A	#N/A	#N/A	#N/A	#N/A	#N/A	#N/A	#N/A	#N/A	#N/A	#N/A	#N/A	#N/A	#N/A	#N/A	#N/A	#N/A	#N/A	#N/A	#N/A	#N/A	#N/A	#N/A	#N/A	#N/A	0.0699582	#N/A	0.038973	0.0614405	0.0200617	#N/A	0.0827639	0.0451976	0.106343	0.0475569	0.0448266	#N/A	0.030731	0.0796705	#N/A	0.0835405	0.085613	0.0461191	#N/A	#N/A	#N/A	#N/A	#N/A	#N/A	#N/A	#N/A	#N/A	#N/A	#N/A	14	ENSG00000187123	LYPD6	protein_coding	LY6/PLAUR domain containing 6 [Source:HGNC Symbol;Acc:HGNC:28751]
HERC4	#N/A	#N/A	#N/A	#N/A	#N/A	#N/A	#N/A	#N/A	#N/A	#N/A	#N/A	#N/A	#N/A	#N/A	#N/A	#N/A	#N/A	#N/A	#N/A	#N/A	#N/A	#N/A	#N/A	#N/A	#N/A	#N/A	#N/A	#N/A	#N/A	#N/A	#N/A	#N/A	#N/A	#N/A	0.339549	#N/A	0.277539	0.255321	0.329662	0.343143	0.289671	0.348723	0.293991	0.303868	0.310473	#N/A	0.314306	0.370612	#N/A	0.362607	#N/A	#N/A	#N/A	#N/A	#N/A	#N/A	0.690286	#N/A	#N/A	#N/A	#N/A	#N/A	#N/A	14	ENSG00000148634	HERC4	protein_coding	HECT and RLD domain containing E3 ubiquitin protein ligase 4 [Source:HGNC Symbol;Acc:HGNC:24521]
P3H3	#N/A	#N/A	#N/A	#N/A	#N/A	#N/A	#N/A	#N/A	#N/A	#N/A	#N/A	#N/A	#N/A	#N/A	#N/A	#N/A	#N/A	#N/A	#N/A	#N/A	#N/A	#N/A	#N/A	#N/A	#N/A	#N/A	#N/A	#N/A	#N/A	#N/A	#N/A	#N/A	#N/A	#N/A	0.11084	#N/A	0.105526	0.182041	0.118593	0.125641	1.2333	0.0699761	2.31187	0.0597752	0.0649474	#N/A	0.138308	0.129748	#N/A	0.140211	0.174892	#N/A	#N/A	#N/A	#N/A	#N/A	#N/A	#N/A	#N/A	#N/A	#N/A	#N/A	#N/A	14	ENSG00000110811	P3H3	protein_coding	prolyl 3-hydroxylase 3 [Source:HGNC Symbol;Acc:HGNC:19318]
ZNF765	#N/A	#N/A	#N/A	#N/A	#N/A	#N/A	#N/A	#N/A	#N/A	#N/A	#N/A	#N/A	#N/A	#N/A	#N/A	#N/A	#N/A	#N/A	#N/A	#N/A	#N/A	#N/A	#N/A	#N/A	#N/A	#N/A	#N/A	#N/A	#N/A	#N/A	#N/A	#N/A	#N/A	#N/A	1.43197	#N/A	1.46796	1.1477	1.26912	1.368	1.47332	1.09621	1.09816	1.38177	1.33803	#N/A	0.950977	1.26983	#N/A	0.907167	1.00419	#N/A	#N/A	#N/A	#N/A	#N/A	#N/A	#N/A	#N/A	#N/A	#N/A	#N/A	#N/A	14	ENSG00000196417	ZNF765	protein_coding	zinc finger protein 765 [Source:HGNC Symbol;Acc:HGNC:25092]
CD248	#N/A	#N/A	#N/A	#N/A	#N/A	#N/A	#N/A	#N/A	#N/A	#N/A	#N/A	#N/A	#N/A	#N/A	#N/A	#N/A	#N/A	#N/A	#N/A	#N/A	#N/A	#N/A	#N/A	#N/A	#N/A	#N/A	#N/A	#N/A	#N/A	#N/A	#N/A	#N/A	#N/A	#N/A	0.135952	#N/A	0.114959	0.16513	0.139801	0.136665	0.275984	0.055957	0.260872	0.0708707	0.0656245	#N/A	0.157287	0.129618	#N/A	0.120475	0.166767	#N/A	#N/A	#N/A	#N/A	#N/A	#N/A	#N/A	#N/A	#N/A	#N/A	#N/A	#N/A	14	ENSG00000174807	CD248	protein_coding	CD248 molecule [Source:HGNC Symbol;Acc:HGNC:18219]
H1-10	#N/A	#N/A	#N/A	#N/A	#N/A	#N/A	#N/A	#N/A	#N/A	#N/A	#N/A	#N/A	#N/A	#N/A	#N/A	#N/A	#N/A	#N/A	#N/A	#N/A	#N/A	#N/A	#N/A	#N/A	#N/A	#N/A	#N/A	#N/A	#N/A	#N/A	#N/A	#N/A	#N/A	#N/A	0.100649	#N/A	0.0994877	0.122065	0.109347	0.137898	3.18443	0.068707	0.209932	0.0475685	0.0648127	#N/A	0.10648	0.0914514	#N/A	0.091573	0.250923	#N/A	#N/A	#N/A	#N/A	#N/A	#N/A	#N/A	#N/A	#N/A	#N/A	#N/A	#N/A	14	ENSG00000184897	H1-10	protein_coding	H1.10 linker histone [Source:HGNC Symbol;Acc:HGNC:4722]
JAK3	#N/A	#N/A	#N/A	#N/A	#N/A	#N/A	#N/A	#N/A	#N/A	#N/A	#N/A	#N/A	#N/A	#N/A	#N/A	#N/A	#N/A	#N/A	#N/A	#N/A	#N/A	#N/A	#N/A	#N/A	#N/A	#N/A	#N/A	#N/A	#N/A	#N/A	#N/A	#N/A	#N/A	#N/A	0.0939447	#N/A	0.081381	0.166833	0.0899268	0.129335	0.82789	0.0721787	0.614141	0.0683265	0.0793413	#N/A	0.132461	0.100987	#N/A	0.0911529	0.133401	#N/A	#N/A	#N/A	#N/A	#N/A	#N/A	#N/A	#N/A	#N/A	#N/A	#N/A	#N/A	14	ENSG00000105639	JAK3	protein_coding	Janus kinase 3 [Source:HGNC Symbol;Acc:HGNC:6193]
TTLL3	#N/A	#N/A	#N/A	#N/A	#N/A	#N/A	#N/A	#N/A	#N/A	#N/A	#N/A	#N/A	#N/A	#N/A	#N/A	#N/A	#N/A	#N/A	#N/A	#N/A	#N/A	#N/A	#N/A	#N/A	#N/A	#N/A	#N/A	#N/A	#N/A	#N/A	#N/A	#N/A	#N/A	#N/A	0.505358	1.06136	#N/A	0.547167	0.639278	0.498122	0.457065	0.596463	0.571916	0.649187	0.798383	#N/A	0.530061	0.728177	#N/A	0.660519	0.538035	#N/A	#N/A	#N/A	#N/A	#N/A	#N/A	#N/A	#N/A	#N/A	#N/A	#N/A	#N/A	14	ENSG00000214021	TTLL3	protein_coding	tubulin tyrosine ligase like 3 [Source:HGNC Symbol;Acc:HGNC:24483]
OGFR	#N/A	#N/A	#N/A	#N/A	#N/A	#N/A	#N/A	#N/A	#N/A	#N/A	#N/A	#N/A	#N/A	#N/A	#N/A	#N/A	#N/A	#N/A	#N/A	#N/A	#N/A	#N/A	#N/A	#N/A	#N/A	#N/A	#N/A	#N/A	#N/A	#N/A	#N/A	#N/A	#N/A	#N/A	1.20138	#N/A	1.79996	0.834497	1.28266	0.941929	1.18686	1.09734	1.17294	0.773575	#N/A	0.306688	1.2427	0.686146	#N/A	0.99999	0.836421	#N/A	#N/A	#N/A	#N/A	#N/A	#N/A	#N/A	#N/A	#N/A	#N/A	#N/A	#N/A	14	ENSG00000060491	OGFR	protein_coding	opioid growth factor receptor [Source:HGNC Symbol;Acc:HGNC:15768]
TBX2	#N/A	#N/A	#N/A	#N/A	#N/A	#N/A	#N/A	#N/A	#N/A	#N/A	#N/A	#N/A	#N/A	#N/A	#N/A	#N/A	#N/A	#N/A	#N/A	#N/A	#N/A	#N/A	#N/A	#N/A	#N/A	#N/A	#N/A	#N/A	#N/A	#N/A	#N/A	#N/A	#N/A	#N/A	0.185589	#N/A	0.258384	0.181927	0.637759	0.253827	4.78742	0.0819278	0.62262	0.0671327	0.0887833	#N/A	0.254989	0.14231	#N/A	0.145145	0.249635	#N/A	#N/A	#N/A	#N/A	#N/A	#N/A	#N/A	#N/A	#N/A	#N/A	#N/A	#N/A	14	ENSG00000121068	TBX2	protein_coding	T-box transcription factor 2 [Source:HGNC Symbol;Acc:HGNC:11597]
NDN#182636	#N/A	#N/A	#N/A	#N/A	#N/A	#N/A	#N/A	#N/A	#N/A	#N/A	#N/A	#N/A	#N/A	#N/A	#N/A	#N/A	#N/A	#N/A	#N/A	#N/A	#N/A	#N/A	#N/A	#N/A	#N/A	#N/A	#N/A	#N/A	#N/A	#N/A	#N/A	#N/A	#N/A	#N/A	0.149678	#N/A	0.120732	0.170249	0.130719	0.121762	0.272507	0.0738984	0.261259	0.0759491	0.0708655	#N/A	0.158508	0.132525	#N/A	0.123249	0.171584	#N/A	#N/A	#N/A	#N/A	#N/A	#N/A	#N/A	#N/A	#N/A	#N/A	#N/A	#N/A	14	ENSG00000182636	NDN	protein_coding	necdin, MAGE family member [Source:HGNC Symbol;Acc:HGNC:7675]
LRP5L	#N/A	#N/A	#N/A	#N/A	#N/A	#N/A	#N/A	#N/A	#N/A	#N/A	#N/A	#N/A	#N/A	#N/A	#N/A	#N/A	#N/A	#N/A	#N/A	#N/A	#N/A	#N/A	#N/A	#N/A	#N/A	#N/A	#N/A	#N/A	#N/A	#N/A	#N/A	#N/A	#N/A	#N/A	0.990914	#N/A	1.15373	1.17464	1.39873	1.21489	1.1189	1.00929	1.73554	1.55927	1.09434	#N/A	1.32395	1.41376	#N/A	1.45361	1.02823	#N/A	#N/A	#N/A	#N/A	#N/A	#N/A	#N/A	#N/A	#N/A	#N/A	#N/A	#N/A	14	ENSG00000100068	LRP5L	transcribed_unprocessed_pseudogene	LDL receptor related protein 5 like [Source:HGNC Symbol;Acc:HGNC:25323]
TMOD2	#N/A	#N/A	#N/A	#N/A	#N/A	#N/A	#N/A	#N/A	#N/A	#N/A	#N/A	#N/A	#N/A	#N/A	#N/A	#N/A	#N/A	#N/A	#N/A	#N/A	#N/A	#N/A	#N/A	#N/A	#N/A	#N/A	#N/A	#N/A	#N/A	#N/A	#N/A	#N/A	#N/A	#N/A	1.70293	0.136912	1.31649	1.19127	1.11123	1.57589	1.59495	1.05897	0.888836	0.85975	#N/A	0.957347	0.646564	0.845729	#N/A	#N/A	1.2686	#N/A	#N/A	#N/A	#N/A	#N/A	#N/A	#N/A	#N/A	#N/A	#N/A	#N/A	#N/A	14	ENSG00000128872	TMOD2	protein_coding	tropomodulin 2 [Source:HGNC Symbol;Acc:HGNC:11872]
PSMB8-AS1#204261	#N/A	#N/A	#N/A	#N/A	#N/A	#N/A	#N/A	#N/A	#N/A	#N/A	#N/A	#N/A	#N/A	#N/A	#N/A	#N/A	#N/A	#N/A	#N/A	#N/A	#N/A	#N/A	#N/A	#N/A	#N/A	#N/A	#N/A	#N/A	#N/A	#N/A	#N/A	#N/A	#N/A	#N/A	0.149259	#N/A	0.121952	0.168896	0.119664	0.12872	0.252395	0.0752475	0.259091	0.0701463	0.0713071	#N/A	0.160066	0.133304	#N/A	0.134488	0.169771	#N/A	#N/A	#N/A	#N/A	#N/A	#N/A	#N/A	#N/A	#N/A	#N/A	#N/A	#N/A	14	ENSG00000204261	PSMB8-AS1	lncRNA	PSMB8 antisense RNA 1 (head to head) [Source:HGNC Symbol;Acc:HGNC:39758]
GALNT13	#N/A	#N/A	#N/A	#N/A	#N/A	#N/A	#N/A	#N/A	#N/A	#N/A	#N/A	#N/A	#N/A	#N/A	#N/A	#N/A	#N/A	#N/A	#N/A	#N/A	#N/A	#N/A	#N/A	#N/A	#N/A	#N/A	#N/A	#N/A	#N/A	#N/A	#N/A	#N/A	#N/A	#N/A	0.166234	#N/A	0.119646	0.158021	0.166795	0.156882	1.22723	0.080817	0.270876	0.0736137	0.088933	#N/A	0.179994	0.155666	#N/A	0.128011	0.176735	#N/A	#N/A	#N/A	#N/A	#N/A	#N/A	#N/A	#N/A	#N/A	#N/A	#N/A	#N/A	14	ENSG00000144278	GALNT13	protein_coding	polypeptide N-acetylgalactosaminyltransferase 13 [Source:HGNC Symbol;Acc:HGNC:23242]
HHIPL1	#N/A	#N/A	#N/A	#N/A	#N/A	#N/A	#N/A	#N/A	#N/A	#N/A	#N/A	#N/A	#N/A	#N/A	#N/A	#N/A	#N/A	#N/A	#N/A	#N/A	#N/A	#N/A	#N/A	#N/A	#N/A	#N/A	#N/A	#N/A	#N/A	#N/A	#N/A	#N/A	#N/A	#N/A	0.128825	#N/A	0.0865888	0.100402	0.0720844	0.10894	0.181852	0.0631464	0.569974	0.0619135	0.0648312	#N/A	0.0910651	0.0995987	#N/A	0.0485859	0.128903	#N/A	#N/A	#N/A	#N/A	#N/A	#N/A	#N/A	#N/A	#N/A	#N/A	#N/A	#N/A	14	ENSG00000182218	HHIPL1	protein_coding	HHIP like 1 [Source:HGNC Symbol;Acc:HGNC:19710]
#229195	#N/A	#N/A	#N/A	#N/A	#N/A	#N/A	#N/A	#N/A	#N/A	#N/A	#N/A	#N/A	#N/A	#N/A	#N/A	#N/A	#N/A	#N/A	#N/A	#N/A	#N/A	#N/A	#N/A	#N/A	#N/A	#N/A	#N/A	#N/A	#N/A	#N/A	#N/A	#N/A	#N/A	#N/A	0.132573	#N/A	0.149859	0.162014	0.488826	0.133625	0.824911	0.0916081	1.90427	0.0644962	#N/A	0.0334336	0.411841	0.118607	#N/A	0.205832	0.152377	#N/A	#N/A	#N/A	#N/A	#N/A	#N/A	#N/A	#N/A	#N/A	#N/A	#N/A	#N/A	14	ENSG00000229195		lncRNA	novel transcript
ZNF347	#N/A	#N/A	#N/A	#N/A	#N/A	#N/A	#N/A	#N/A	#N/A	#N/A	#N/A	#N/A	#N/A	#N/A	#N/A	#N/A	#N/A	#N/A	#N/A	#N/A	#N/A	#N/A	#N/A	#N/A	#N/A	#N/A	#N/A	#N/A	#N/A	#N/A	#N/A	#N/A	#N/A	#N/A	0.765806	#N/A	1.02529	0.658555	0.926387	0.762053	0.729631	0.713623	0.783284	0.720382	0.68568	#N/A	0.667241	0.737124	#N/A	0.613262	0.602675	#N/A	#N/A	#N/A	#N/A	#N/A	#N/A	#N/A	#N/A	#N/A	#N/A	#N/A	#N/A	14	ENSG00000197937	ZNF347	protein_coding	zinc finger protein 347 [Source:HGNC Symbol;Acc:HGNC:16447]
PNMA1	#N/A	#N/A	#N/A	#N/A	#N/A	#N/A	#N/A	#N/A	#N/A	#N/A	#N/A	#N/A	#N/A	#N/A	#N/A	#N/A	#N/A	#N/A	#N/A	#N/A	#N/A	#N/A	#N/A	#N/A	#N/A	#N/A	#N/A	#N/A	#N/A	#N/A	#N/A	#N/A	#N/A	#N/A	0.0900324	#N/A	0.073508	0.102198	0.0672554	0.0800859	0.130531	0.046613	0.136025	0.0369432	0.0442625	#N/A	0.0850815	0.077875	#N/A	0.0791308	0.0813681	#N/A	#N/A	#N/A	#N/A	#N/A	#N/A	#N/A	#N/A	#N/A	#N/A	#N/A	#N/A	14	ENSG00000176903	PNMA1	protein_coding	PNMA family member 1 [Source:HGNC Symbol;Acc:HGNC:9158]
DPT	#N/A	#N/A	#N/A	#N/A	#N/A	#N/A	#N/A	#N/A	#N/A	#N/A	#N/A	#N/A	#N/A	#N/A	#N/A	#N/A	#N/A	#N/A	#N/A	#N/A	#N/A	#N/A	#N/A	#N/A	#N/A	#N/A	#N/A	#N/A	#N/A	#N/A	#N/A	#N/A	#N/A	#N/A	0.146173	#N/A	0.104795	0.178927	0.123605	0.117189	0.279109	#N/A	0.25101	0.0702675	0.0759546	#N/A	0.136353	0.123255	#N/A	0.132336	0.0984174	0.0106668	#N/A	#N/A	#N/A	#N/A	#N/A	#N/A	#N/A	#N/A	#N/A	#N/A	#N/A	14	ENSG00000143196	DPT	protein_coding	dermatopontin [Source:HGNC Symbol;Acc:HGNC:3011]
SRPX	#N/A	#N/A	#N/A	#N/A	#N/A	#N/A	#N/A	#N/A	#N/A	#N/A	#N/A	#N/A	#N/A	#N/A	#N/A	#N/A	#N/A	#N/A	#N/A	#N/A	#N/A	#N/A	#N/A	#N/A	#N/A	#N/A	#N/A	#N/A	#N/A	#N/A	#N/A	#N/A	#N/A	#N/A	0.0887825	#N/A	0.051466	0.121402	0.0904088	0.101783	0.136661	0.0545971	0.144133	0.0558795	0.0527623	#N/A	0.0801769	0.0799805	#N/A	0.0977401	0.123332	#N/A	#N/A	#N/A	#N/A	#N/A	#N/A	#N/A	#N/A	#N/A	#N/A	#N/A	#N/A	14	ENSG00000101955	SRPX	protein_coding	sushi repeat containing protein X-linked [Source:HGNC Symbol;Acc:HGNC:11309]
GPX3	#N/A	#N/A	#N/A	#N/A	#N/A	#N/A	#N/A	#N/A	#N/A	#N/A	#N/A	#N/A	#N/A	#N/A	#N/A	#N/A	#N/A	#N/A	#N/A	#N/A	#N/A	#N/A	#N/A	#N/A	#N/A	#N/A	#N/A	#N/A	#N/A	#N/A	#N/A	#N/A	#N/A	#N/A	0.0699421	#N/A	0.0563197	0.0791792	0.0557675	0.0621535	0.121274	0.0353027	0.117113	0.0356439	0.0328696	#N/A	0.0729475	0.0610965	#N/A	0.0644327	0.0814515	#N/A	#N/A	#N/A	#N/A	#N/A	#N/A	#N/A	#N/A	#N/A	#N/A	#N/A	#N/A	14	ENSG00000211445	GPX3	protein_coding	glutathione peroxidase 3 [Source:HGNC Symbol;Acc:HGNC:4555]
MARVELD1	#N/A	#N/A	#N/A	#N/A	#N/A	#N/A	#N/A	#N/A	#N/A	#N/A	#N/A	#N/A	#N/A	#N/A	#N/A	#N/A	#N/A	#N/A	#N/A	#N/A	#N/A	#N/A	#N/A	#N/A	#N/A	#N/A	#N/A	#N/A	#N/A	#N/A	#N/A	#N/A	#N/A	#N/A	0.0896896	#N/A	0.08767	0.120434	0.0884782	0.0873138	0.163855	0.0542446	0.173778	0.0562003	0.0532723	#N/A	0.0975681	0.0924931	#N/A	0.0858392	0.105613	#N/A	#N/A	#N/A	#N/A	#N/A	#N/A	#N/A	#N/A	#N/A	#N/A	#N/A	#N/A	14	ENSG00000155254	MARVELD1	protein_coding	MARVEL domain containing 1 [Source:HGNC Symbol;Acc:HGNC:28674]
CEACAM21#007129	#N/A	#N/A	#N/A	#N/A	#N/A	#N/A	#N/A	#N/A	#N/A	#N/A	#N/A	#N/A	#N/A	#N/A	#N/A	#N/A	#N/A	#N/A	#N/A	#N/A	#N/A	#N/A	#N/A	#N/A	#N/A	#N/A	#N/A	#N/A	#N/A	#N/A	#N/A	#N/A	#N/A	#N/A	0.149996	#N/A	0.107714	0.1729	0.117713	0.136332	0.235261	0.0733287	0.214618	0.0608769	0.0716014	#N/A	0.105635	0.112027	#N/A	0.117882	0.163815	#N/A	#N/A	#N/A	#N/A	#N/A	#N/A	#N/A	#N/A	#N/A	#N/A	#N/A	#N/A	14	ENSG00000007129	CEACAM21	protein_coding	CEA cell adhesion molecule 21 [Source:HGNC Symbol;Acc:HGNC:28834]
NT5DC2	#N/A	#N/A	#N/A	#N/A	#N/A	#N/A	#N/A	#N/A	#N/A	#N/A	#N/A	#N/A	#N/A	#N/A	#N/A	#N/A	#N/A	#N/A	#N/A	#N/A	#N/A	#N/A	#N/A	#N/A	#N/A	#N/A	#N/A	#N/A	#N/A	#N/A	#N/A	#N/A	#N/A	#N/A	0.0920579	#N/A	0.0471782	0.105072	0.0753468	0.0591646	0.14764	0.0467995	0.129731	0.0413144	0.0454238	#N/A	0.0433202	0.0801479	#N/A	0.0691989	0.106328	#N/A	#N/A	#N/A	#N/A	#N/A	#N/A	#N/A	#N/A	#N/A	#N/A	#N/A	#N/A	14	ENSG00000168268	NT5DC2	protein_coding	5'-nucleotidase domain containing 2 [Source:HGNC Symbol;Acc:HGNC:25717]
ADAMTSL2	#N/A	#N/A	#N/A	#N/A	#N/A	#N/A	#N/A	#N/A	#N/A	#N/A	#N/A	#N/A	#N/A	#N/A	#N/A	#N/A	#N/A	#N/A	#N/A	#N/A	#N/A	#N/A	#N/A	#N/A	#N/A	#N/A	#N/A	#N/A	#N/A	#N/A	#N/A	#N/A	#N/A	#N/A	0.0959862	#N/A	0.0656655	0.124907	0.0774507	0.0907845	0.780491	0.0608601	0.176176	0.0680906	0.0650041	#N/A	0.0850608	0.0845922	#N/A	0.115303	0.0741564	#N/A	#N/A	#N/A	#N/A	#N/A	#N/A	#N/A	#N/A	#N/A	#N/A	#N/A	#N/A	14	ENSG00000197859	ADAMTSL2	protein_coding	ADAMTS like 2 [Source:HGNC Symbol;Acc:HGNC:14631]
IGFBP7-AS1	#N/A	#N/A	#N/A	#N/A	#N/A	#N/A	#N/A	#N/A	#N/A	#N/A	#N/A	#N/A	#N/A	#N/A	#N/A	#N/A	#N/A	#N/A	#N/A	#N/A	#N/A	#N/A	#N/A	#N/A	#N/A	#N/A	#N/A	#N/A	#N/A	#N/A	#N/A	#N/A	#N/A	#N/A	0.085654	#N/A	0.0502499	0.116358	0.070266	0.0826645	0.161401	0.0652506	0.149044	0.0574555	0.0638901	#N/A	0.0988864	0.105689	#N/A	0.0929853	0.13961	#N/A	#N/A	#N/A	#N/A	#N/A	#N/A	#N/A	#N/A	#N/A	#N/A	#N/A	#N/A	14	ENSG00000245067	IGFBP7-AS1	lncRNA	IGFBP7 antisense RNA 1 [Source:HGNC Symbol;Acc:HGNC:40296]
NOP10	#N/A	#N/A	#N/A	#N/A	#N/A	#N/A	#N/A	#N/A	#N/A	#N/A	#N/A	#N/A	#N/A	#N/A	#N/A	#N/A	#N/A	#N/A	#N/A	#N/A	#N/A	#N/A	#N/A	#N/A	#N/A	#N/A	#N/A	#N/A	#N/A	#N/A	#N/A	#N/A	#N/A	#N/A	0.0501978	#N/A	0.0408723	0.0573747	0.0380508	0.0481045	0.0900112	0.0247865	0.0865641	0.0252348	0.0230331	#N/A	0.0532871	0.0444532	#N/A	0.0468896	0.0593686	#N/A	#N/A	#N/A	#N/A	#N/A	#N/A	#N/A	#N/A	#N/A	#N/A	#N/A	#N/A	14	ENSG00000182117	NOP10	protein_coding	NOP10 ribonucleoprotein [Source:HGNC Symbol;Acc:HGNC:14378]
LAPTM4A	#N/A	#N/A	#N/A	#N/A	#N/A	#N/A	#N/A	#N/A	#N/A	#N/A	#N/A	#N/A	#N/A	#N/A	#N/A	#N/A	#N/A	#N/A	#N/A	#N/A	#N/A	#N/A	#N/A	#N/A	#N/A	#N/A	#N/A	#N/A	#N/A	#N/A	#N/A	#N/A	#N/A	#N/A	1.16969	#N/A	1.56863	1.2805	1.19036	1.28256	1.49634	0.892542	1.3798	0.839749	0.980426	#N/A	1.47027	1.3771	#N/A	1.28926	1.39197	#N/A	#N/A	#N/A	#N/A	#N/A	#N/A	#N/A	#N/A	#N/A	#N/A	#N/A	#N/A	14	ENSG00000068697	LAPTM4A	protein_coding	lysosomal protein transmembrane 4 alpha [Source:HGNC Symbol;Acc:HGNC:6924]
PRICKLE2-AS3	#N/A	#N/A	#N/A	#N/A	#N/A	#N/A	#N/A	#N/A	#N/A	#N/A	#N/A	#N/A	#N/A	#N/A	#N/A	#N/A	#N/A	#N/A	#N/A	#N/A	#N/A	#N/A	#N/A	#N/A	#N/A	#N/A	#N/A	#N/A	#N/A	#N/A	#N/A	#N/A	#N/A	#N/A	0.0677945	#N/A	0.0591301	0.0922292	0.0540002	0.0661793	0.117046	0.0338582	0.129489	0.0466483	0.043886	#N/A	0.0924088	0.0734695	#N/A	0.0548443	0.0920352	#N/A	#N/A	#N/A	#N/A	#N/A	#N/A	#N/A	#N/A	#N/A	#N/A	#N/A	#N/A	14	ENSG00000226017	PRICKLE2-AS3	lncRNA	PRICKLE2 antisense RNA 3 [Source:HGNC Symbol;Acc:HGNC:40918]
SCARF2	#N/A	#N/A	#N/A	#N/A	#N/A	#N/A	#N/A	#N/A	#N/A	#N/A	#N/A	#N/A	#N/A	#N/A	#N/A	#N/A	#N/A	#N/A	#N/A	#N/A	#N/A	#N/A	#N/A	#N/A	#N/A	#N/A	#N/A	#N/A	#N/A	#N/A	#N/A	#N/A	#N/A	#N/A	0.0792908	#N/A	0.0668048	0.119892	0.379207	0.149267	2.20905	0.0518047	1.52623	0.029183	0.0608994	#N/A	0.316106	0.128346	#N/A	0.258926	0.173302	#N/A	#N/A	#N/A	#N/A	#N/A	#N/A	#N/A	#N/A	#N/A	#N/A	#N/A	#N/A	14	ENSG00000244486	SCARF2	protein_coding	scavenger receptor class F member 2 [Source:HGNC Symbol;Acc:HGNC:19869]
ARF1	#N/A	#N/A	#N/A	#N/A	#N/A	#N/A	#N/A	#N/A	#N/A	#N/A	#N/A	#N/A	#N/A	#N/A	#N/A	#N/A	#N/A	#N/A	#N/A	#N/A	#N/A	#N/A	#N/A	#N/A	#N/A	#N/A	#N/A	#N/A	#N/A	#N/A	#N/A	#N/A	#N/A	#N/A	1.80311	#N/A	1.57811	1.43933	1.66487	#N/A	1.7724	0.739783	2.48535	0.951124	0.794924	0.2015	2.25876	2.13211	#N/A	2.26711	1.69739	#N/A	#N/A	#N/A	#N/A	#N/A	#N/A	#N/A	#N/A	#N/A	#N/A	#N/A	#N/A	14	ENSG00000143761	ARF1	protein_coding	ADP ribosylation factor 1 [Source:HGNC Symbol;Acc:HGNC:652]
SSC5D	#N/A	#N/A	#N/A	#N/A	#N/A	#N/A	#N/A	#N/A	#N/A	#N/A	#N/A	#N/A	#N/A	#N/A	#N/A	#N/A	#N/A	#N/A	#N/A	#N/A	#N/A	#N/A	#N/A	#N/A	#N/A	#N/A	#N/A	#N/A	#N/A	#N/A	#N/A	#N/A	#N/A	#N/A	0.722703	#N/A	1.24712	0.774978	1.4421	1.81851	3.74337	#N/A	2.86963	0.308308	0.105679	#N/A	2.55699	1.85541	#N/A	1.66533	1.66664	#N/A	#N/A	#N/A	#N/A	#N/A	#N/A	#N/A	#N/A	#N/A	#N/A	0.148118	#N/A	14	ENSG00000179954	SSC5D	protein_coding	scavenger receptor cysteine rich family member with 5 domains [Source:HGNC Symbol;Acc:HGNC:26641]
SHQ1	#N/A	#N/A	#N/A	#N/A	#N/A	#N/A	#N/A	#N/A	#N/A	#N/A	#N/A	#N/A	#N/A	#N/A	#N/A	#N/A	#N/A	#N/A	#N/A	#N/A	#N/A	#N/A	#N/A	#N/A	#N/A	#N/A	#N/A	#N/A	#N/A	#N/A	#N/A	#N/A	#N/A	#N/A	0.572051	#N/A	0.490665	0.496736	0.509342	0.478461	0.467474	#N/A	0.514354	0.584481	1.0029	#N/A	0.576905	0.49824	#N/A	0.546264	0.425042	#N/A	#N/A	#N/A	#N/A	#N/A	1.53011	#N/A	#N/A	#N/A	#N/A	#N/A	#N/A	14	ENSG00000144736	SHQ1	protein_coding	SHQ1, H/ACA ribonucleoprotein assembly factor [Source:HGNC Symbol;Acc:HGNC:25543]
#265643	#N/A	#N/A	#N/A	#N/A	#N/A	#N/A	#N/A	#N/A	#N/A	#N/A	#N/A	#N/A	#N/A	#N/A	#N/A	#N/A	#N/A	#N/A	#N/A	#N/A	#N/A	#N/A	#N/A	#N/A	#N/A	#N/A	#N/A	#N/A	#N/A	#N/A	#N/A	#N/A	#N/A	#N/A	0.0896961	#N/A	0.0749028	0.108529	0.0492425	0.091076	0.121875	0.0563526	0.271143	0.0575037	0.0542242	#N/A	0.0476612	0.0627283	#N/A	#N/A	0.0575417	#N/A	#N/A	#N/A	#N/A	#N/A	#N/A	#N/A	#N/A	#N/A	#N/A	0.0854794	#N/A	14	ENSG00000265643		lncRNA	novel transcript, antisense to DOK6
ATXN3	#N/A	#N/A	#N/A	#N/A	#N/A	#N/A	#N/A	#N/A	#N/A	#N/A	#N/A	#N/A	#N/A	#N/A	#N/A	#N/A	#N/A	#N/A	#N/A	#N/A	#N/A	#N/A	#N/A	#N/A	#N/A	#N/A	#N/A	#N/A	#N/A	#N/A	#N/A	#N/A	#N/A	#N/A	0.288301	0.868568	0.280766	0.293408	0.289809	#N/A	0.301156	0.447006	0.303778	0.339075	0.362492	#N/A	0.319752	0.324162	#N/A	0.305971	0.338435	#N/A	#N/A	#N/A	#N/A	#N/A	#N/A	#N/A	#N/A	#N/A	#N/A	#N/A	#N/A	14	ENSG00000066427	ATXN3	protein_coding	ataxin 3 [Source:HGNC Symbol;Acc:HGNC:7106]
MT-ND4L	#N/A	#N/A	#N/A	#N/A	#N/A	#N/A	#N/A	#N/A	#N/A	#N/A	#N/A	#N/A	#N/A	#N/A	#N/A	#N/A	#N/A	#N/A	#N/A	#N/A	#N/A	#N/A	#N/A	#N/A	#N/A	#N/A	#N/A	#N/A	#N/A	#N/A	#N/A	#N/A	#N/A	#N/A	0.0730932	#N/A	#N/A	0.0815623	0.035182	0.039755	0.106596	0.0334856	0.0967416	0.0324055	0.0238437	#N/A	0.070372	0.0586074	0.0375814	0.0454956	0.0749044	#N/A	#N/A	#N/A	#N/A	#N/A	#N/A	#N/A	#N/A	#N/A	#N/A	#N/A	#N/A	14	ENSG00000212907	MT-ND4L	protein_coding	mitochondrially encoded NADH:ubiquinone oxidoreductase core subunit 4L [Source:HGNC Symbol;Acc:HGNC:7460]
EPHB2	#N/A	#N/A	#N/A	#N/A	#N/A	#N/A	#N/A	#N/A	#N/A	#N/A	#N/A	#N/A	#N/A	#N/A	#N/A	#N/A	#N/A	#N/A	#N/A	#N/A	#N/A	#N/A	#N/A	#N/A	#N/A	#N/A	#N/A	#N/A	#N/A	#N/A	#N/A	#N/A	#N/A	#N/A	1.43427	0.0151561	#N/A	1.20369	#N/A	0.926577	2.72618	0.219049	1.58325	#N/A	0.205111	#N/A	1.26897	1.9295	#N/A	0.972101	1.12598	#N/A	#N/A	#N/A	0.180355	#N/A	#N/A	0.172965	#N/A	#N/A	#N/A	#N/A	#N/A	14	ENSG00000133216	EPHB2	protein_coding	EPH receptor B2 [Source:HGNC Symbol;Acc:HGNC:3393]
LAMTOR1	#N/A	#N/A	#N/A	#N/A	#N/A	#N/A	#N/A	#N/A	#N/A	#N/A	#N/A	#N/A	#N/A	#N/A	#N/A	#N/A	#N/A	#N/A	#N/A	#N/A	#N/A	#N/A	#N/A	#N/A	#N/A	#N/A	#N/A	#N/A	#N/A	#N/A	#N/A	#N/A	#N/A	#N/A	0.122669	#N/A	0.101606	0.118871	#N/A	#N/A	0.171449	0.067779	0.208607	0.058845	0.0705857	0.0273736	0.120989	0.113445	#N/A	0.110106	0.10845	#N/A	#N/A	#N/A	#N/A	#N/A	#N/A	#N/A	#N/A	#N/A	#N/A	0.116463	#N/A	14	ENSG00000149357	LAMTOR1	protein_coding	late endosomal/lysosomal adaptor, MAPK and MTOR activator 1 [Source:HGNC Symbol;Acc:HGNC:26068]
LMTK2	1.63214	#N/A	#N/A	#N/A	#N/A	#N/A	#N/A	#N/A	#N/A	#N/A	#N/A	#N/A	#N/A	0.595123	0.624115	0.549691	#N/A	0.555571	#N/A	1.47294	#N/A	#N/A	#N/A	#N/A	#N/A	#N/A	1.43492	1.58529	1.70248	#N/A	#N/A	#N/A	#N/A	#N/A	#N/A	#N/A	#N/A	#N/A	#N/A	#N/A	#N/A	#N/A	#N/A	#N/A	#N/A	#N/A	#N/A	#N/A	#N/A	#N/A	#N/A	#N/A	#N/A	#N/A	#N/A	0.872285	1.18822	0.872461	#N/A	1.08786	#N/A	#N/A	#N/A	13	ENSG00000164715	LMTK2	protein_coding	lemur tyrosine kinase 2 [Source:HGNC Symbol;Acc:HGNC:17880]
CNTN5	0.391086	#N/A	#N/A	1.20238	0.777088	0.812738	0.63115	1.33458	#N/A	#N/A	#N/A	#N/A	#N/A	#N/A	#N/A	#N/A	#N/A	#N/A	#N/A	#N/A	#N/A	#N/A	#N/A	#N/A	#N/A	#N/A	0.988644	0.659082	0.577165	#N/A	#N/A	#N/A	#N/A	#N/A	#N/A	#N/A	#N/A	#N/A	0.945347	#N/A	#N/A	#N/A	#N/A	#N/A	#N/A	#N/A	#N/A	#N/A	#N/A	#N/A	#N/A	1.5014	#N/A	#N/A	#N/A	#N/A	0.289822	#N/A	#N/A	#N/A	0.213078	#N/A	#N/A	13	ENSG00000149972	CNTN5	protein_coding	contactin 5 [Source:HGNC Symbol;Acc:HGNC:2175]
LINC00407	0.225005	#N/A	1.05553	#N/A	#N/A	#N/A	0.299989	#N/A	#N/A	#N/A	#N/A	#N/A	#N/A	#N/A	0.915572	1.29088	#N/A	0.678981	#N/A	#N/A	#N/A	#N/A	#N/A	#N/A	#N/A	#N/A	0.47006	0.368677	0.385458	#N/A	#N/A	#N/A	#N/A	#N/A	#N/A	#N/A	#N/A	#N/A	#N/A	#N/A	#N/A	#N/A	#N/A	#N/A	#N/A	#N/A	#N/A	#N/A	#N/A	#N/A	#N/A	3.77177	1.00589	#N/A	0.326939	#N/A	#N/A	#N/A	#N/A	#N/A	#N/A	0.311266	#N/A	13	ENSG00000237585	LINC00407	lncRNA	long intergenic non-protein coding RNA 407 [Source:HGNC Symbol;Acc:HGNC:42739]
N4BP2L1	1.19385	#N/A	#N/A	#N/A	#N/A	#N/A	#N/A	#N/A	#N/A	#N/A	#N/A	#N/A	#N/A	#N/A	#N/A	#N/A	#N/A	#N/A	#N/A	#N/A	#N/A	#N/A	#N/A	#N/A	#N/A	#N/A	#N/A	#N/A	#N/A	#N/A	#N/A	#N/A	#N/A	#N/A	0.525541	#N/A	0.683635	0.637072	0.822234	0.597795	0.581288	#N/A	0.648117	0.81017	#N/A	#N/A	0.515706	0.55299	#N/A	0.484811	0.699647	#N/A	#N/A	#N/A	#N/A	#N/A	#N/A	#N/A	#N/A	#N/A	#N/A	#N/A	#N/A	13	ENSG00000139597	N4BP2L1	protein_coding	NEDD4 binding protein 2 like 1 [Source:HGNC Symbol;Acc:HGNC:25037]
#250603	0.0640806	#N/A	0.156543	#N/A	#N/A	0.138342	#N/A	#N/A	#N/A	#N/A	#N/A	#N/A	#N/A	0.154249	0.140636	#N/A	#N/A	0.149057	#N/A	#N/A	#N/A	0.120835	0.0689744	#N/A	#N/A	#N/A	0.13484	#N/A	#N/A	#N/A	0.133974	#N/A	#N/A	#N/A	#N/A	#N/A	#N/A	#N/A	#N/A	0.417862	1.04981	#N/A	#N/A	#N/A	#N/A	#N/A	#N/A	#N/A	#N/A	#N/A	0.61567	#N/A	#N/A	#N/A	#N/A	#N/A	#N/A	#N/A	#N/A	#N/A	#N/A	#N/A	#N/A	13	ENSG00000250603		lncRNA	novel transcript
SEC11C	0.418713	#N/A	#N/A	#N/A	#N/A	#N/A	#N/A	#N/A	#N/A	#N/A	#N/A	#N/A	#N/A	3.69218	1.24894	2.87943	#N/A	1.92937	0.775438	0.465511	0.569529	#N/A	#N/A	#N/A	#N/A	#N/A	#N/A	#N/A	#N/A	#N/A	1.38849	0.313283	#N/A	#N/A	#N/A	#N/A	#N/A	#N/A	#N/A	#N/A	#N/A	#N/A	#N/A	#N/A	#N/A	#N/A	#N/A	#N/A	0.648055	#N/A	#N/A	#N/A	#N/A	0.878729	#N/A	0.496805	#N/A	#N/A	#N/A	#N/A	#N/A	#N/A	#N/A	13	ENSG00000166562	SEC11C	protein_coding	SEC11 homolog C, signal peptidase complex subunit [Source:HGNC Symbol;Acc:HGNC:23400]
HOMER3-AS1	0.0736666	#N/A	0.224958	#N/A	#N/A	#N/A	#N/A	0.171285	0.148067	#N/A	#N/A	#N/A	#N/A	0.30014	0.222217	0.192765	#N/A	#N/A	#N/A	#N/A	#N/A	#N/A	#N/A	#N/A	#N/A	#N/A	#N/A	#N/A	0.159268	#N/A	0.495985	#N/A	#N/A	#N/A	#N/A	#N/A	#N/A	#N/A	#N/A	#N/A	#N/A	#N/A	#N/A	#N/A	#N/A	#N/A	#N/A	#N/A	#N/A	#N/A	#N/A	0.225854	0.199919	#N/A	0.175895	#N/A	#N/A	0.154083	#N/A	#N/A	#N/A	#N/A	#N/A	13	ENSG00000269019	HOMER3-AS1	lncRNA	HOMER3 antisense RNA 1 [Source:HGNC Symbol;Acc:HGNC:53775]
TANGO6	0.712288	#N/A	#N/A	#N/A	#N/A	0.599866	#N/A	#N/A	#N/A	#N/A	#N/A	#N/A	#N/A	#N/A	#N/A	0.448655	0.572397	#N/A	0.622109	1.21443	#N/A	0.779518	#N/A	#N/A	#N/A	#N/A	#N/A	#N/A	#N/A	#N/A	#N/A	#N/A	#N/A	#N/A	#N/A	#N/A	#N/A	#N/A	#N/A	#N/A	#N/A	#N/A	#N/A	#N/A	#N/A	#N/A	#N/A	#N/A	1.05179	#N/A	#N/A	#N/A	#N/A	#N/A	0.98711	0.994751	1.42766	0.826398	#N/A	0.931388	#N/A	#N/A	#N/A	13	ENSG00000103047	TANGO6	protein_coding	transport and golgi organization 6 homolog [Source:HGNC Symbol;Acc:HGNC:25749]
RGS7	0.0780838	#N/A	#N/A	#N/A	#N/A	#N/A	#N/A	#N/A	#N/A	#N/A	#N/A	#N/A	#N/A	0.678939	#N/A	#N/A	#N/A	0.201051	#N/A	0.152199	#N/A	#N/A	#N/A	#N/A	#N/A	#N/A	#N/A	#N/A	#N/A	#N/A	#N/A	#N/A	#N/A	#N/A	0.900421	#N/A	#N/A	0.775617	0.786614	0.706835	1.16214	0.427852	#N/A	#N/A	0.281448	#N/A	#N/A	0.646928	#N/A	#N/A	1.01942	#N/A	#N/A	#N/A	#N/A	#N/A	#N/A	#N/A	#N/A	#N/A	#N/A	#N/A	#N/A	13	ENSG00000182901	RGS7	protein_coding	regulator of G protein signaling 7 [Source:HGNC Symbol;Acc:HGNC:10003]
SMYD3	0.511824	0.898984	#N/A	#N/A	#N/A	#N/A	#N/A	#N/A	#N/A	#N/A	#N/A	#N/A	#N/A	0.363343	#N/A	#N/A	#N/A	0.39973	0.761889	1.09743	#N/A	#N/A	#N/A	1.1986	#N/A	#N/A	0.393279	#N/A	0.913739	#N/A	#N/A	#N/A	#N/A	#N/A	#N/A	#N/A	#N/A	#N/A	#N/A	#N/A	#N/A	0.31991	#N/A	#N/A	#N/A	#N/A	#N/A	#N/A	0.715625	#N/A	0.242568	#N/A	#N/A	#N/A	#N/A	#N/A	1.90434	#N/A	#N/A	#N/A	#N/A	#N/A	#N/A	13	ENSG00000185420	SMYD3	protein_coding	SET and MYND domain containing 3 [Source:HGNC Symbol;Acc:HGNC:15513]
SLC4A8	0.0439494	#N/A	#N/A	#N/A	#N/A	#N/A	#N/A	#N/A	#N/A	#N/A	#N/A	#N/A	#N/A	#N/A	#N/A	#N/A	#N/A	#N/A	#N/A	#N/A	#N/A	#N/A	#N/A	#N/A	#N/A	#N/A	#N/A	#N/A	#N/A	#N/A	0.0375152	#N/A	#N/A	#N/A	0.0453389	#N/A	#N/A	0.0753176	0.0725585	0.0442923	0.676581	#N/A	1.063	0.0448079	#N/A	#N/A	0.0450034	0.0723743	#N/A	0.0851606	0.0654313	#N/A	#N/A	#N/A	#N/A	#N/A	#N/A	#N/A	#N/A	#N/A	#N/A	#N/A	#N/A	13	ENSG00000050438	SLC4A8	protein_coding	solute carrier family 4 member 8 [Source:HGNC Symbol;Acc:HGNC:11034]
ST18	0.064066	#N/A	#N/A	#N/A	#N/A	#N/A	#N/A	#N/A	#N/A	#N/A	#N/A	#N/A	#N/A	#N/A	0.140371	#N/A	#N/A	#N/A	#N/A	#N/A	#N/A	#N/A	#N/A	#N/A	#N/A	#N/A	#N/A	#N/A	#N/A	#N/A	0.113978	#N/A	#N/A	#N/A	#N/A	#N/A	0.132987	#N/A	0.411061	0.324343	#N/A	#N/A	1.19496	0.0748971	0.0543392	#N/A	0.773671	0.445385	#N/A	0.377195	0.376669	#N/A	#N/A	#N/A	#N/A	#N/A	#N/A	#N/A	#N/A	#N/A	#N/A	#N/A	#N/A	13	ENSG00000147488	ST18	protein_coding	ST18 C2H2C-type zinc finger transcription factor [Source:HGNC Symbol;Acc:HGNC:18695]
LINC01031	0.0934171	#N/A	0.574682	#N/A	#N/A	0.166953	#N/A	0.166647	#N/A	#N/A	#N/A	#N/A	0.114856	0.342916	0.17488	0.173682	#N/A	0.123439	#N/A	#N/A	#N/A	#N/A	#N/A	#N/A	#N/A	#N/A	0.192815	#N/A	0.170632	#N/A	#N/A	#N/A	#N/A	#N/A	#N/A	#N/A	#N/A	#N/A	#N/A	#N/A	#N/A	#N/A	#N/A	#N/A	#N/A	#N/A	#N/A	#N/A	#N/A	#N/A	#N/A	0.4292	#N/A	#N/A	#N/A	#N/A	#N/A	0.153918	#N/A	#N/A	#N/A	#N/A	#N/A	13	ENSG00000232077	LINC01031	lncRNA	long intergenic non-protein coding RNA 1031 [Source:HGNC Symbol;Acc:HGNC:49017]
VCPKMT	0.955058	#N/A	#N/A	#N/A	#N/A	#N/A	#N/A	0.673095	1.48123	#N/A	1.9635	#N/A	#N/A	#N/A	#N/A	#N/A	#N/A	#N/A	#N/A	1.56417	#N/A	#N/A	#N/A	#N/A	#N/A	#N/A	#N/A	#N/A	#N/A	#N/A	#N/A	#N/A	0.825776	#N/A	#N/A	#N/A	#N/A	#N/A	#N/A	#N/A	#N/A	#N/A	#N/A	#N/A	#N/A	#N/A	#N/A	#N/A	#N/A	#N/A	#N/A	0.516787	0.627423	#N/A	#N/A	1.51989	2.3691	1.07838	0.927396	#N/A	#N/A	1.10852	#N/A	13	ENSG00000100483	VCPKMT	protein_coding	valosin containing protein lysine methyltransferase [Source:HGNC Symbol;Acc:HGNC:20352]
LINC00243	0.063967	#N/A	#N/A	#N/A	#N/A	#N/A	#N/A	#N/A	#N/A	#N/A	#N/A	#N/A	#N/A	0.15048	#N/A	#N/A	#N/A	#N/A	#N/A	#N/A	#N/A	#N/A	#N/A	#N/A	#N/A	#N/A	#N/A	#N/A	#N/A	#N/A	#N/A	#N/A	#N/A	#N/A	0.262401	#N/A	0.17484	0.281178	#N/A	0.20237	1.65729	#N/A	1.42513	#N/A	0.0631853	0.0319158	0.390232	0.150504	#N/A	#N/A	0.517676	#N/A	#N/A	#N/A	#N/A	#N/A	#N/A	#N/A	#N/A	#N/A	#N/A	#N/A	#N/A	13	ENSG00000214894	LINC00243	lncRNA	long intergenic non-protein coding RNA 243 [Source:HGNC Symbol;Acc:HGNC:30956]
DPYD	#N/A	1.83001	#N/A	#N/A	#N/A	#N/A	#N/A	#N/A	#N/A	#N/A	#N/A	#N/A	#N/A	#N/A	#N/A	#N/A	#N/A	#N/A	#N/A	#N/A	#N/A	#N/A	#N/A	#N/A	#N/A	#N/A	#N/A	#N/A	#N/A	#N/A	0.206106	0.643076	#N/A	0.445805	0.226568	#N/A	#N/A	#N/A	0.186301	0.230255	#N/A	#N/A	#N/A	0.268777	0.180642	0.272933	#N/A	#N/A	0.48446	#N/A	0.44041	#N/A	#N/A	#N/A	#N/A	#N/A	1.21421	#N/A	#N/A	#N/A	#N/A	#N/A	#N/A	13	ENSG00000188641	DPYD	protein_coding	dihydropyrimidine dehydrogenase [Source:HGNC Symbol;Acc:HGNC:3012]
#285664	#N/A	2.08022	#N/A	#N/A	#N/A	#N/A	#N/A	#N/A	#N/A	#N/A	#N/A	#N/A	#N/A	#N/A	#N/A	#N/A	#N/A	#N/A	#N/A	#N/A	#N/A	#N/A	#N/A	#N/A	#N/A	#N/A	1.78233	2.16804	2.38904	#N/A	#N/A	#N/A	#N/A	#N/A	0.499492	#N/A	0.555394	0.427171	#N/A	0.441792	0.428424	0.644815	#N/A	#N/A	#N/A	#N/A	#N/A	#N/A	#N/A	#N/A	0.523778	#N/A	#N/A	#N/A	#N/A	#N/A	#N/A	#N/A	#N/A	#N/A	#N/A	4.36551	4.21976	13	ENSG00000285664		lncRNA	novel transcript, antisense to FERMT2
#286458	#N/A	1.78502	#N/A	#N/A	#N/A	0.536223	#N/A	#N/A	#N/A	#N/A	#N/A	#N/A	#N/A	#N/A	#N/A	#N/A	#N/A	#N/A	#N/A	#N/A	#N/A	#N/A	#N/A	#N/A	#N/A	#N/A	1.72239	1.58138	2.39509	2.32684	#N/A	#N/A	#N/A	#N/A	0.444568	#N/A	#N/A	#N/A	#N/A	#N/A	0.388053	0.689715	#N/A	#N/A	#N/A	#N/A	0.281018	0.359799	#N/A	#N/A	#N/A	#N/A	#N/A	#N/A	#N/A	#N/A	#N/A	#N/A	#N/A	#N/A	#N/A	2.22298	2.32588	13	ENSG00000286458		lncRNA	novel transcript, antisense to AGBL3and CALD1
CCDC149	#N/A	2.62421	#N/A	#N/A	#N/A	#N/A	#N/A	#N/A	#N/A	#N/A	#N/A	#N/A	#N/A	#N/A	#N/A	#N/A	#N/A	#N/A	#N/A	#N/A	#N/A	#N/A	#N/A	#N/A	#N/A	#N/A	#N/A	#N/A	#N/A	#N/A	#N/A	#N/A	#N/A	#N/A	0.651486	#N/A	0.914963	0.613417	1.0334	0.711376	0.648225	#N/A	0.867262	0.935464	#N/A	#N/A	#N/A	0.561096	#N/A	#N/A	0.645066	#N/A	#N/A	#N/A	#N/A	#N/A	#N/A	#N/A	#N/A	#N/A	#N/A	4.18766	2.85922	13	ENSG00000181982	CCDC149	protein_coding	coiled-coil domain containing 149 [Source:HGNC Symbol;Acc:HGNC:25405]
COQ4	#N/A	2.84973	1.29804	1.10308	1.55438	1.56183	1.64233	0.872818	1.63702	#N/A	4.12191	#N/A	#N/A	#N/A	#N/A	#N/A	#N/A	#N/A	#N/A	#N/A	#N/A	#N/A	#N/A	#N/A	#N/A	#N/A	#N/A	1.05041	#N/A	#N/A	#N/A	#N/A	#N/A	#N/A	#N/A	#N/A	#N/A	#N/A	#N/A	#N/A	#N/A	#N/A	#N/A	#N/A	#N/A	#N/A	#N/A	#N/A	#N/A	#N/A	#N/A	#N/A	#N/A	#N/A	#N/A	#N/A	1.30603	1.51856	#N/A	#N/A	#N/A	#N/A	2.38034	13	ENSG00000167113	COQ4	protein_coding	coenzyme Q4 [Source:HGNC Symbol;Acc:HGNC:19693]
ABCA6	#N/A	2.10402	4.84932	2.68332	3.65793	3.79692	4.13757	2.18137	2.02715	#N/A	2.32497	#N/A	#N/A	#N/A	#N/A	#N/A	#N/A	#N/A	#N/A	#N/A	#N/A	#N/A	#N/A	#N/A	#N/A	#N/A	#N/A	#N/A	#N/A	#N/A	#N/A	#N/A	#N/A	#N/A	#N/A	#N/A	#N/A	#N/A	#N/A	#N/A	#N/A	#N/A	#N/A	#N/A	#N/A	#N/A	#N/A	#N/A	#N/A	#N/A	#N/A	#N/A	1.06174	0.782607	#N/A	#N/A	#N/A	#N/A	#N/A	#N/A	#N/A	2.26192	2.4873	13	ENSG00000154262	ABCA6	protein_coding	ATP binding cassette subfamily A member 6 [Source:HGNC Symbol;Acc:HGNC:36]
SAR1A	#N/A	1.67876	0.891641	#N/A	0.811787	0.775487	1.19017	0.644633	1.59823	#N/A	1.46443	#N/A	#N/A	#N/A	#N/A	#N/A	#N/A	#N/A	#N/A	1.65377	#N/A	#N/A	#N/A	#N/A	#N/A	#N/A	#N/A	#N/A	#N/A	#N/A	#N/A	#N/A	#N/A	#N/A	#N/A	#N/A	0.493954	#N/A	#N/A	#N/A	#N/A	#N/A	#N/A	#N/A	#N/A	#N/A	#N/A	#N/A	#N/A	#N/A	#N/A	#N/A	#N/A	#N/A	#N/A	#N/A	1.4188	1.34317	0.935173	#N/A	#N/A	#N/A	#N/A	13	ENSG00000079332	SAR1A	protein_coding	secretion associated Ras related GTPase 1A [Source:HGNC Symbol;Acc:HGNC:10534]
ZBTB20-AS2	#N/A	1.70318	0.644734	0.820013	#N/A	0.93124	1.39297	0.70984	1.00269	#N/A	1.74459	#N/A	#N/A	#N/A	#N/A	#N/A	#N/A	#N/A	#N/A	#N/A	#N/A	#N/A	#N/A	#N/A	#N/A	#N/A	2.69495	1.85883	1.31569	#N/A	#N/A	#N/A	#N/A	#N/A	#N/A	#N/A	#N/A	#N/A	#N/A	#N/A	#N/A	#N/A	#N/A	#N/A	#N/A	#N/A	#N/A	#N/A	#N/A	#N/A	#N/A	#N/A	#N/A	#N/A	#N/A	#N/A	#N/A	#N/A	#N/A	#N/A	#N/A	1.22466	3.79121	13	ENSG00000241295	ZBTB20-AS2	lncRNA	ZBTB20 antisense RNA 2 [Source:HGNC Symbol;Acc:HGNC:42421]
DNAJC9	#N/A	1.59841	0.771397	#N/A	#N/A	1.65289	1.6607	0.615154	1.59587	#N/A	1.74247	#N/A	#N/A	#N/A	#N/A	#N/A	#N/A	#N/A	#N/A	1.23683	#N/A	#N/A	#N/A	#N/A	#N/A	#N/A	1.16686	#N/A	#N/A	#N/A	#N/A	#N/A	#N/A	#N/A	#N/A	#N/A	#N/A	#N/A	#N/A	#N/A	#N/A	#N/A	#N/A	#N/A	#N/A	#N/A	#N/A	#N/A	#N/A	#N/A	#N/A	#N/A	#N/A	#N/A	#N/A	1.14408	1.34132	#N/A	#N/A	#N/A	#N/A	1.55718	1.56713	13	ENSG00000213551	DNAJC9	protein_coding	DnaJ heat shock protein family (Hsp40) member C9 [Source:HGNC Symbol;Acc:HGNC:19123]
ANKIB1	#N/A	0.985705	#N/A	#N/A	0.512442	0.476545	#N/A	#N/A	0.572678	#N/A	0.856013	#N/A	#N/A	#N/A	#N/A	#N/A	#N/A	#N/A	#N/A	#N/A	#N/A	#N/A	#N/A	#N/A	#N/A	#N/A	0.468557	#N/A	#N/A	#N/A	#N/A	#N/A	#N/A	#N/A	#N/A	#N/A	#N/A	#N/A	0.283513	#N/A	#N/A	#N/A	0.238978	0.241826	#N/A	#N/A	0.231582	0.199162	#N/A	0.194817	#N/A	#N/A	#N/A	#N/A	#N/A	#N/A	2.08299	#N/A	#N/A	#N/A	#N/A	#N/A	#N/A	13	ENSG00000001629	ANKIB1	protein_coding	ankyrin repeat and IBR domain containing 1 [Source:HGNC Symbol;Acc:HGNC:22215]
THAP4	#N/A	1.13201	1.10528	1.21017	1.05942	1.91538	#N/A	0.80096	2.60365	#N/A	1.67266	#N/A	#N/A	#N/A	#N/A	#N/A	#N/A	#N/A	#N/A	2.45166	#N/A	#N/A	#N/A	#N/A	#N/A	#N/A	1.01281	#N/A	#N/A	#N/A	#N/A	#N/A	#N/A	#N/A	#N/A	#N/A	#N/A	#N/A	#N/A	#N/A	#N/A	#N/A	#N/A	#N/A	#N/A	#N/A	#N/A	#N/A	#N/A	#N/A	#N/A	1.44133	#N/A	#N/A	#N/A	#N/A	1.44465	3.09758	#N/A	#N/A	#N/A	#N/A	#N/A	13	ENSG00000176946	THAP4	protein_coding	THAP domain containing 4 [Source:HGNC Symbol;Acc:HGNC:23187]
PTCH1	#N/A	0.841068	#N/A	#N/A	#N/A	#N/A	#N/A	#N/A	#N/A	#N/A	#N/A	#N/A	#N/A	#N/A	#N/A	#N/A	#N/A	#N/A	#N/A	#N/A	#N/A	#N/A	#N/A	#N/A	#N/A	#N/A	2.36878	1.94301	3.87281	#N/A	#N/A	#N/A	#N/A	#N/A	#N/A	#N/A	0.863179	#N/A	1.10102	0.846397	#N/A	#N/A	1.37109	0.809934	1.1639	#N/A	1.08723	1.15507	#N/A	1.09299	#N/A	#N/A	#N/A	#N/A	#N/A	#N/A	#N/A	#N/A	#N/A	#N/A	#N/A	#N/A	#N/A	13	ENSG00000185920	PTCH1	protein_coding	patched 1 [Source:HGNC Symbol;Acc:HGNC:9585]
NR1D2	#N/A	1.17118	0.558906	0.460723	0.843616	0.649141	0.799298	0.494799	1.17547	#N/A	1.45833	#N/A	#N/A	#N/A	#N/A	#N/A	#N/A	#N/A	#N/A	#N/A	#N/A	#N/A	#N/A	#N/A	#N/A	#N/A	#N/A	#N/A	1.34393	1.19605	#N/A	#N/A	#N/A	#N/A	#N/A	#N/A	#N/A	#N/A	#N/A	#N/A	#N/A	#N/A	#N/A	#N/A	#N/A	#N/A	#N/A	#N/A	#N/A	#N/A	#N/A	#N/A	#N/A	#N/A	#N/A	#N/A	1.46991	#N/A	#N/A	#N/A	#N/A	#N/A	0.869828	13	ENSG00000174738	NR1D2	protein_coding	nuclear receptor subfamily 1 group D member 2 [Source:HGNC Symbol;Acc:HGNC:7963]
ANKRD33B	#N/A	0.34143	2.55033	#N/A	1.9937	1.6165	0.691415	1.06797	1.15945	#N/A	#N/A	#N/A	#N/A	#N/A	#N/A	#N/A	#N/A	#N/A	#N/A	#N/A	#N/A	#N/A	#N/A	#N/A	#N/A	#N/A	1.97223	1.18097	1.30499	#N/A	#N/A	#N/A	#N/A	#N/A	#N/A	#N/A	#N/A	#N/A	#N/A	#N/A	#N/A	#N/A	#N/A	#N/A	0.732232	#N/A	#N/A	#N/A	#N/A	1.27481	#N/A	#N/A	#N/A	#N/A	#N/A	#N/A	#N/A	#N/A	#N/A	#N/A	#N/A	#N/A	0.585917	13	ENSG00000164236	ANKRD33B	protein_coding	ankyrin repeat domain 33B [Source:HGNC Symbol;Acc:HGNC:35240]
MICALL2	#N/A	0.121606	#N/A	#N/A	#N/A	#N/A	#N/A	#N/A	#N/A	#N/A	#N/A	#N/A	#N/A	#N/A	#N/A	#N/A	#N/A	#N/A	#N/A	#N/A	#N/A	#N/A	#N/A	#N/A	#N/A	#N/A	0.321745	#N/A	0.249321	#N/A	#N/A	#N/A	#N/A	#N/A	0.748416	#N/A	#N/A	#N/A	#N/A	#N/A	#N/A	#N/A	0.695823	0.457001	0.645694	#N/A	0.693914	#N/A	#N/A	1.38426	#N/A	0.54763	#N/A	#N/A	#N/A	#N/A	#N/A	#N/A	#N/A	0.115534	#N/A	0.186655	0.15703	13	ENSG00000164877	MICALL2	protein_coding	MICAL like 2 [Source:HGNC Symbol;Acc:HGNC:29672]
PCDHGA10	#N/A	0.527726	#N/A	#N/A	#N/A	#N/A	#N/A	0.88189	#N/A	#N/A	#N/A	#N/A	#N/A	#N/A	#N/A	#N/A	#N/A	#N/A	#N/A	1.0561	#N/A	#N/A	#N/A	#N/A	#N/A	#N/A	0.920272	1.94984	3.08931	#N/A	#N/A	#N/A	#N/A	#N/A	#N/A	#N/A	#N/A	#N/A	#N/A	#N/A	#N/A	#N/A	0.670413	#N/A	#N/A	#N/A	0.683827	0.529135	#N/A	0.844364	#N/A	#N/A	#N/A	#N/A	1.09898	#N/A	#N/A	#N/A	#N/A	0.683504	#N/A	1.12404	#N/A	13	ENSG00000253846	PCDHGA10	protein_coding	protocadherin gamma subfamily A, 10 [Source:HGNC Symbol;Acc:HGNC:8697]
ABCA9-AS1	#N/A	0.729475	4.33723	2.3048	3.19636	3.08088	1.72805	2.81675	2.00421	#N/A	0.869867	#N/A	#N/A	#N/A	#N/A	#N/A	#N/A	#N/A	#N/A	#N/A	#N/A	#N/A	#N/A	#N/A	#N/A	#N/A	#N/A	#N/A	#N/A	#N/A	#N/A	#N/A	#N/A	#N/A	#N/A	#N/A	#N/A	#N/A	#N/A	#N/A	#N/A	#N/A	#N/A	#N/A	#N/A	#N/A	#N/A	#N/A	#N/A	#N/A	#N/A	#N/A	1.00233	1.18779	#N/A	#N/A	#N/A	#N/A	#N/A	#N/A	#N/A	1.98003	2.31816	13	ENSG00000231749	ABCA9-AS1	lncRNA	ABCA9 antisense RNA 1 [Source:HGNC Symbol;Acc:HGNC:39983]
TPCN1	#N/A	#N/A	2.69096	1.73902	2.61958	3.53278	1.95996	1.39697	2.61511	#N/A	1.93553	#N/A	0.427573	#N/A	#N/A	#N/A	#N/A	#N/A	#N/A	#N/A	#N/A	#N/A	#N/A	#N/A	#N/A	#N/A	#N/A	#N/A	#N/A	#N/A	#N/A	#N/A	#N/A	#N/A	#N/A	#N/A	#N/A	#N/A	#N/A	#N/A	#N/A	#N/A	#N/A	#N/A	#N/A	#N/A	#N/A	#N/A	#N/A	#N/A	#N/A	#N/A	#N/A	#N/A	0.778741	#N/A	1.08437	#N/A	#N/A	#N/A	#N/A	1.59757	3.18547	13	ENSG00000186815	TPCN1	protein_coding	two pore segment channel 1 [Source:HGNC Symbol;Acc:HGNC:18182]
LINC00882	#N/A	#N/A	4.31468	1.95098	5.71146	4.31349	4.23212	1.76257	2.67394	#N/A	1.65258	#N/A	#N/A	#N/A	#N/A	#N/A	#N/A	#N/A	#N/A	#N/A	#N/A	#N/A	#N/A	#N/A	#N/A	#N/A	2.96249	2.05075	2.70178	#N/A	#N/A	#N/A	#N/A	#N/A	#N/A	#N/A	#N/A	#N/A	#N/A	#N/A	#N/A	#N/A	#N/A	#N/A	#N/A	#N/A	#N/A	#N/A	#N/A	#N/A	#N/A	#N/A	#N/A	#N/A	#N/A	#N/A	#N/A	#N/A	#N/A	#N/A	#N/A	2.63256	5.41849	13	ENSG00000242759	LINC00882	lncRNA	long intergenic non-protein coding RNA 882 [Source:HGNC Symbol;Acc:HGNC:48568]
ZNF641	#N/A	#N/A	0.633109	#N/A	#N/A	#N/A	1.71095	1.59863	1.06966	#N/A	1.24106	#N/A	#N/A	#N/A	0.888481	#N/A	0.891611	#N/A	#N/A	#N/A	#N/A	#N/A	#N/A	#N/A	#N/A	#N/A	#N/A	#N/A	#N/A	#N/A	#N/A	#N/A	#N/A	#N/A	0.56127	#N/A	0.550436	0.520847	#N/A	0.646282	0.616463	#N/A	#N/A	#N/A	#N/A	#N/A	#N/A	#N/A	#N/A	#N/A	0.697777	#N/A	#N/A	#N/A	#N/A	#N/A	#N/A	#N/A	#N/A	#N/A	#N/A	#N/A	#N/A	13	ENSG00000167528	ZNF641	protein_coding	zinc finger protein 641 [Source:HGNC Symbol;Acc:HGNC:31834]
ANTKMT	#N/A	#N/A	3.53381	1.58509	3.07555	2.02618	1.49144	2.71709	2.05644	#N/A	1.12985	#N/A	#N/A	0.791646	#N/A	#N/A	#N/A	#N/A	#N/A	1.09134	#N/A	#N/A	#N/A	#N/A	#N/A	#N/A	#N/A	#N/A	#N/A	#N/A	#N/A	#N/A	1.24865	#N/A	#N/A	#N/A	0.868606	#N/A	#N/A	#N/A	#N/A	#N/A	#N/A	#N/A	#N/A	#N/A	#N/A	#N/A	#N/A	#N/A	#N/A	#N/A	#N/A	#N/A	#N/A	#N/A	0.831508	#N/A	#N/A	#N/A	#N/A	#N/A	#N/A	13	ENSG00000103254	ANTKMT	protein_coding	adenine nucleotide translocase lysine methyltransferase [Source:HGNC Symbol;Acc:HGNC:14152]
CTSF	#N/A	#N/A	4.4039	1.79415	0.92563	0.628686	#N/A	1.19586	0.513612	#N/A	0.310606	#N/A	0.77098	#N/A	#N/A	#N/A	#N/A	#N/A	#N/A	#N/A	#N/A	#N/A	#N/A	#N/A	#N/A	#N/A	1.06293	0.592907	0.76541	#N/A	#N/A	#N/A	#N/A	#N/A	#N/A	#N/A	#N/A	#N/A	#N/A	#N/A	#N/A	#N/A	#N/A	#N/A	#N/A	#N/A	#N/A	#N/A	#N/A	#N/A	#N/A	#N/A	#N/A	#N/A	#N/A	#N/A	#N/A	#N/A	#N/A	#N/A	#N/A	0.508602	0.38813	13	ENSG00000174080	CTSF	protein_coding	cathepsin F [Source:HGNC Symbol;Acc:HGNC:2531]
ATIC	#N/A	#N/A	5.59411	5.3639	4.04861	3.67278	1.98634	2.5184	2.55431	#N/A	0.817243	0.116795	#N/A	#N/A	#N/A	#N/A	#N/A	#N/A	#N/A	#N/A	#N/A	#N/A	#N/A	#N/A	#N/A	#N/A	#N/A	#N/A	#N/A	#N/A	#N/A	#N/A	#N/A	#N/A	#N/A	#N/A	#N/A	#N/A	#N/A	#N/A	#N/A	#N/A	#N/A	#N/A	#N/A	#N/A	#N/A	#N/A	#N/A	#N/A	#N/A	#N/A	1.15047	#N/A	2.18609	#N/A	0.633925	1.60002	#N/A	#N/A	#N/A	#N/A	#N/A	13	ENSG00000138363	ATIC	protein_coding	5-aminoimidazole-4-carboxamide ribonucleotide formyltransferase/IMP cyclohydrolase [Source:HGNC Symbol;Acc:HGNC:794]
DOCK10	#N/A	#N/A	2.45208	1.56801	2.54894	3.66569	2.37043	1.2238	1.62294	#N/A	#N/A	#N/A	#N/A	#N/A	0.735719	#N/A	#N/A	#N/A	#N/A	#N/A	#N/A	#N/A	#N/A	#N/A	#N/A	#N/A	#N/A	#N/A	#N/A	#N/A	#N/A	#N/A	#N/A	#N/A	#N/A	#N/A	#N/A	#N/A	0.803667	#N/A	#N/A	#N/A	1.8613	#N/A	1.43853	#N/A	1.37386	#N/A	#N/A	1.8216	#N/A	#N/A	#N/A	#N/A	#N/A	#N/A	#N/A	#N/A	#N/A	#N/A	#N/A	#N/A	#N/A	13	ENSG00000135905	DOCK10	protein_coding	dedicator of cytokinesis 10 [Source:HGNC Symbol;Acc:HGNC:23479]
DDR1#204580	#N/A	#N/A	4.06043	1.05177	0.610778	0.503585	#N/A	0.857428	0.551115	#N/A	0.249329	#N/A	#N/A	1.54085	1.16166	#N/A	#N/A	#N/A	0.360079	#N/A	0.355812	#N/A	#N/A	#N/A	#N/A	#N/A	#N/A	#N/A	#N/A	#N/A	#N/A	#N/A	#N/A	#N/A	#N/A	#N/A	#N/A	#N/A	#N/A	#N/A	#N/A	#N/A	#N/A	#N/A	#N/A	#N/A	#N/A	#N/A	#N/A	#N/A	#N/A	0.994059	#N/A	#N/A	#N/A	#N/A	#N/A	#N/A	#N/A	#N/A	#N/A	#N/A	0.345998	13	ENSG00000204580	DDR1	protein_coding	discoidin domain receptor tyrosine kinase 1 [Source:HGNC Symbol;Acc:HGNC:2730]
PJVK	#N/A	#N/A	3.33232	3.07177	3.84018	4.37191	1.47696	1.81829	#N/A	#N/A	0.938361	#N/A	0.806587	#N/A	#N/A	#N/A	#N/A	#N/A	#N/A	#N/A	#N/A	#N/A	#N/A	#N/A	#N/A	#N/A	1.61611	1.5594	1.20196	#N/A	#N/A	#N/A	#N/A	#N/A	#N/A	#N/A	#N/A	#N/A	#N/A	#N/A	#N/A	#N/A	#N/A	#N/A	#N/A	#N/A	#N/A	#N/A	#N/A	#N/A	#N/A	#N/A	#N/A	#N/A	#N/A	#N/A	#N/A	#N/A	#N/A	#N/A	#N/A	1.54239	1.17783	13	ENSG00000204311	PJVK	protein_coding	pejvakin [Source:HGNC Symbol;Acc:HGNC:29502]
#258631	#N/A	#N/A	2.50627	1.1448	0.9564	0.675182	0.427262	1.85634	#N/A	#N/A	#N/A	#N/A	#N/A	#N/A	#N/A	#N/A	#N/A	#N/A	#N/A	#N/A	#N/A	#N/A	#N/A	#N/A	#N/A	#N/A	0.66903	0.504015	0.591289	#N/A	#N/A	#N/A	#N/A	#N/A	#N/A	#N/A	#N/A	#N/A	#N/A	#N/A	#N/A	#N/A	#N/A	#N/A	#N/A	#N/A	#N/A	#N/A	#N/A	#N/A	#N/A	#N/A	1.50748	#N/A	#N/A	#N/A	#N/A	0.48207	#N/A	#N/A	#N/A	0.360648	0.331883	13	ENSG00000258631		lncRNA	novel transcript
ERRFI1	#N/A	#N/A	2.23469	1.29592	1.50925	1.10376	2.20617	1.79747	2.14689	#N/A	#N/A	#N/A	#N/A	#N/A	#N/A	#N/A	#N/A	#N/A	1.29352	#N/A	#N/A	#N/A	#N/A	#N/A	1.27132	#N/A	2.16194	#N/A	2.23014	#N/A	#N/A	#N/A	#N/A	#N/A	#N/A	#N/A	#N/A	#N/A	#N/A	#N/A	#N/A	#N/A	#N/A	#N/A	#N/A	1.64246	#N/A	#N/A	#N/A	#N/A	#N/A	#N/A	#N/A	#N/A	#N/A	#N/A	#N/A	#N/A	#N/A	#N/A	#N/A	2.49512	#N/A	13	ENSG00000116285	ERRFI1	protein_coding	ERBB receptor feedback inhibitor 1 [Source:HGNC Symbol;Acc:HGNC:18185]
ING2-DT	#N/A	#N/A	2.56399	1.70102	2.70405	4.78058	2.86104	1.63778	2.81236	#N/A	#N/A	#N/A	1.66889	#N/A	0.773433	#N/A	#N/A	#N/A	#N/A	#N/A	#N/A	#N/A	#N/A	1.13877	#N/A	#N/A	#N/A	#N/A	#N/A	#N/A	#N/A	#N/A	#N/A	#N/A	#N/A	#N/A	#N/A	#N/A	#N/A	#N/A	#N/A	#N/A	#N/A	#N/A	#N/A	#N/A	#N/A	#N/A	#N/A	#N/A	#N/A	0.926282	#N/A	#N/A	1.20977	#N/A	#N/A	3.33707	#N/A	#N/A	#N/A	#N/A	#N/A	13	ENSG00000232648	ING2-DT	lncRNA	ING2 divergent transcript [Source:HGNC Symbol;Acc:HGNC:55723]
HOXC8	#N/A	#N/A	4.53433	2.61741	2.64114	2.67744	1.48204	2.16653	2.11215	#N/A	0.707818	#N/A	#N/A	#N/A	#N/A	#N/A	#N/A	#N/A	#N/A	#N/A	#N/A	#N/A	#N/A	#N/A	#N/A	#N/A	2.38208	1.64926	1.72962	#N/A	#N/A	#N/A	#N/A	#N/A	#N/A	#N/A	#N/A	#N/A	#N/A	#N/A	#N/A	#N/A	#N/A	#N/A	#N/A	#N/A	#N/A	#N/A	#N/A	#N/A	#N/A	#N/A	#N/A	#N/A	#N/A	#N/A	#N/A	#N/A	#N/A	#N/A	#N/A	0.98285	0.656525	13	ENSG00000037965	HOXC8	protein_coding	homeobox C8 [Source:HGNC Symbol;Acc:HGNC:5129]
NFIB-AS1	#N/A	#N/A	1.02398	1.63723	0.696009	0.505496	0.44001	1.35428	0.572595	#N/A	#N/A	#N/A	0.925171	#N/A	#N/A	#N/A	#N/A	#N/A	#N/A	#N/A	#N/A	#N/A	#N/A	#N/A	#N/A	#N/A	0.881894	0.624765	0.474336	#N/A	#N/A	#N/A	#N/A	#N/A	#N/A	#N/A	#N/A	#N/A	#N/A	#N/A	#N/A	#N/A	#N/A	#N/A	#N/A	#N/A	#N/A	#N/A	#N/A	#N/A	#N/A	#N/A	#N/A	#N/A	0.527026	#N/A	#N/A	#N/A	#N/A	#N/A	#N/A	0.37588	#N/A	13	ENSG00000225472	NFIB-AS1	lncRNA	NFIB antisense RNA 1 [Source:HGNC Symbol;Acc:HGNC:56058]
KIZ-AS1	#N/A	#N/A	1.55937	1.27217	1.5318	1.58718	1.4107	1.17925	2.50246	#N/A	2.80463	#N/A	#N/A	#N/A	#N/A	#N/A	#N/A	#N/A	1.89526	#N/A	#N/A	#N/A	#N/A	1.43393	#N/A	#N/A	#N/A	1.16849	1.21235	#N/A	#N/A	#N/A	#N/A	#N/A	#N/A	#N/A	#N/A	#N/A	#N/A	#N/A	#N/A	#N/A	#N/A	#N/A	#N/A	#N/A	#N/A	#N/A	#N/A	#N/A	#N/A	#N/A	#N/A	#N/A	#N/A	#N/A	#N/A	1.0497	#N/A	#N/A	#N/A	#N/A	#N/A	13	ENSG00000232712	KIZ-AS1	lncRNA	KIZ antisense RNA 1 [Source:HGNC Symbol;Acc:HGNC:51231]
COLGALT2	#N/A	#N/A	3.23998	1.90322	1.3616	0.994145	0.93531	1.89835	1.0987	#N/A	#N/A	#N/A	#N/A	#N/A	#N/A	#N/A	#N/A	#N/A	#N/A	#N/A	#N/A	#N/A	#N/A	#N/A	#N/A	#N/A	#N/A	#N/A	#N/A	#N/A	#N/A	#N/A	#N/A	#N/A	#N/A	#N/A	#N/A	#N/A	0.973932	#N/A	#N/A	#N/A	1.58657	#N/A	0.962948	#N/A	0.983215	#N/A	#N/A	2.01134	#N/A	#N/A	#N/A	#N/A	#N/A	#N/A	#N/A	#N/A	#N/A	#N/A	#N/A	0.781452	#N/A	13	ENSG00000198756	COLGALT2	protein_coding	collagen beta(1-O)galactosyltransferase 2 [Source:HGNC Symbol;Acc:HGNC:16790]
HOXA11-AS	#N/A	#N/A	0.185746	0.137809	0.158245	0.146134	0.112498	0.14561	0.123991	#N/A	#N/A	#N/A	#N/A	#N/A	#N/A	#N/A	0.0994323	#N/A	#N/A	#N/A	#N/A	#N/A	#N/A	#N/A	#N/A	#N/A	0.174326	#N/A	#N/A	#N/A	#N/A	#N/A	#N/A	#N/A	#N/A	#N/A	#N/A	#N/A	#N/A	#N/A	#N/A	#N/A	#N/A	#N/A	#N/A	#N/A	#N/A	#N/A	#N/A	#N/A	#N/A	0.125484	0.11361	#N/A	0.141817	#N/A	#N/A	#N/A	0.109294	#N/A	#N/A	#N/A	#N/A	13	ENSG00000240990	HOXA11-AS	lncRNA	HOXA11 antisense RNA [Source:HGNC Symbol;Acc:HGNC:24957]
PKHD1	#N/A	#N/A	0.254742	0.1462	0.17327	#N/A	#N/A	0.141078	#N/A	#N/A	0.0701359	#N/A	0.111882	#N/A	#N/A	#N/A	#N/A	#N/A	#N/A	#N/A	#N/A	#N/A	#N/A	#N/A	#N/A	#N/A	0.188953	0.160034	0.167188	#N/A	#N/A	#N/A	#N/A	#N/A	#N/A	#N/A	#N/A	#N/A	#N/A	#N/A	#N/A	#N/A	#N/A	#N/A	#N/A	#N/A	#N/A	#N/A	#N/A	#N/A	#N/A	0.340227	#N/A	#N/A	0.15313	0.0975598	#N/A	0.156173	#N/A	#N/A	#N/A	#N/A	#N/A	13	ENSG00000170927	PKHD1	protein_coding	PKHD1 ciliary IPT domain containing fibrocystin/polyductin [Source:HGNC Symbol;Acc:HGNC:9016]
ADCY1	#N/A	#N/A	5.32579	3.16676	2.58761	3.07658	3.31339	1.93798	1.88888	#N/A	1.2076	#N/A	#N/A	#N/A	#N/A	#N/A	#N/A	#N/A	#N/A	#N/A	#N/A	#N/A	#N/A	#N/A	#N/A	#N/A	1.91359	#N/A	2.8096	#N/A	#N/A	#N/A	#N/A	#N/A	#N/A	#N/A	#N/A	#N/A	#N/A	#N/A	#N/A	#N/A	#N/A	#N/A	#N/A	#N/A	#N/A	#N/A	#N/A	#N/A	#N/A	0.743436	#N/A	#N/A	#N/A	#N/A	#N/A	#N/A	#N/A	#N/A	#N/A	2.47763	1.45755	13	ENSG00000164742	ADCY1	protein_coding	adenylate cyclase 1 [Source:HGNC Symbol;Acc:HGNC:232]
BTBD2	#N/A	#N/A	1.96561	0.578563	1.97162	1.53269	1.68453	0.951399	2.50574	#N/A	1.82492	#N/A	#N/A	#N/A	#N/A	#N/A	#N/A	#N/A	1.24385	1.22784	#N/A	#N/A	#N/A	#N/A	0.855024	#N/A	#N/A	#N/A	#N/A	#N/A	#N/A	#N/A	#N/A	#N/A	#N/A	#N/A	#N/A	#N/A	#N/A	#N/A	#N/A	#N/A	#N/A	#N/A	#N/A	#N/A	#N/A	#N/A	#N/A	#N/A	#N/A	#N/A	#N/A	#N/A	#N/A	#N/A	1.43984	1.19548	#N/A	#N/A	#N/A	#N/A	#N/A	13	ENSG00000133243	BTBD2	protein_coding	BTB domain containing 2 [Source:HGNC Symbol;Acc:HGNC:15504]
SMARCA1	#N/A	#N/A	1.63529	#N/A	1.63995	1.52998	1.52552	1.01346	1.37181	#N/A	1.46383	#N/A	#N/A	#N/A	#N/A	#N/A	#N/A	#N/A	#N/A	#N/A	#N/A	#N/A	#N/A	#N/A	#N/A	#N/A	2.66404	2.48098	3.0935	#N/A	#N/A	#N/A	#N/A	#N/A	#N/A	#N/A	#N/A	#N/A	#N/A	#N/A	#N/A	#N/A	#N/A	#N/A	#N/A	#N/A	#N/A	#N/A	#N/A	#N/A	#N/A	#N/A	#N/A	#N/A	#N/A	#N/A	1.53997	#N/A	#N/A	#N/A	#N/A	3.57997	3.347	13	ENSG00000102038	SMARCA1	protein_coding	SWI/SNF related, matrix associated, actin dependent regulator of chromatin, subfamily a, member 1 [Source:HGNC Symbol;Acc:HGNC:11097]
SPATA22	#N/A	#N/A	3.29361	3.6482	2.65263	3.00705	1.46013	1.78221	2.18108	#N/A	#N/A	#N/A	#N/A	#N/A	#N/A	#N/A	#N/A	#N/A	#N/A	#N/A	#N/A	#N/A	#N/A	#N/A	#N/A	#N/A	3.37858	1.53905	4.45716	#N/A	#N/A	#N/A	#N/A	#N/A	#N/A	#N/A	#N/A	#N/A	#N/A	#N/A	#N/A	#N/A	#N/A	#N/A	#N/A	#N/A	#N/A	#N/A	#N/A	#N/A	#N/A	#N/A	#N/A	#N/A	#N/A	#N/A	1.25027	#N/A	#N/A	#N/A	#N/A	4.0288	2.17673	13	ENSG00000141255	SPATA22	protein_coding	spermatogenesis associated 22 [Source:HGNC Symbol;Acc:HGNC:30705]
CEP95	#N/A	#N/A	0.791877	0.722683	0.97577	1.73995	0.745797	0.670859	1.54358	#N/A	1.07326	#N/A	#N/A	#N/A	#N/A	#N/A	#N/A	#N/A	#N/A	#N/A	#N/A	#N/A	#N/A	#N/A	#N/A	#N/A	0.444136	0.657468	1.04858	#N/A	#N/A	#N/A	#N/A	#N/A	#N/A	#N/A	#N/A	#N/A	#N/A	#N/A	#N/A	#N/A	#N/A	#N/A	#N/A	#N/A	#N/A	#N/A	#N/A	#N/A	#N/A	#N/A	#N/A	#N/A	#N/A	#N/A	1.08799	#N/A	#N/A	#N/A	#N/A	0.84281	#N/A	13	ENSG00000258890	CEP95	protein_coding	centrosomal protein 95 [Source:HGNC Symbol;Acc:HGNC:25141]
SLC24A3-AS1	#N/A	#N/A	0.426332	0.204419	0.195064	#N/A	0.138869	0.181666	0.158406	#N/A	#N/A	#N/A	#N/A	0.264834	0.236478	0.214999	#N/A	0.209559	#N/A	#N/A	#N/A	#N/A	#N/A	#N/A	#N/A	#N/A	#N/A	#N/A	0.189993	#N/A	0.48107	#N/A	#N/A	#N/A	#N/A	#N/A	#N/A	#N/A	#N/A	#N/A	#N/A	#N/A	#N/A	#N/A	#N/A	#N/A	#N/A	#N/A	#N/A	#N/A	#N/A	#N/A	#N/A	#N/A	0.169217	#N/A	#N/A	#N/A	#N/A	#N/A	#N/A	#N/A	#N/A	13	ENSG00000179447	SLC24A3-AS1	lncRNA	SLC24A3 antisense RNA 1 [Source:HGNC Symbol;Acc:HGNC:40540]
RSKR	#N/A	#N/A	1.31584	1.09287	2.62539	2.18277	#N/A	1.89811	#N/A	#N/A	#N/A	#N/A	#N/A	0.933301	0.960759	1.30268	#N/A	1.39682	#N/A	0.802521	#N/A	#N/A	#N/A	#N/A	#N/A	#N/A	#N/A	#N/A	#N/A	#N/A	#N/A	#N/A	#N/A	#N/A	#N/A	#N/A	#N/A	#N/A	#N/A	#N/A	#N/A	#N/A	#N/A	#N/A	#N/A	#N/A	#N/A	#N/A	#N/A	#N/A	#N/A	0.734012	#N/A	#N/A	1.90604	#N/A	#N/A	1.67345	#N/A	#N/A	#N/A	#N/A	#N/A	13	ENSG00000167524	RSKR	protein_coding	ribosomal protein S6 kinase related [Source:HGNC Symbol;Acc:HGNC:26314]
RAD1	#N/A	#N/A	3.4907	1.57073	0.992102	1.79569	1.3038	1.4104	2.79411	#N/A	1.15528	#N/A	#N/A	#N/A	#N/A	#N/A	#N/A	#N/A	#N/A	#N/A	#N/A	#N/A	#N/A	#N/A	#N/A	#N/A	#N/A	#N/A	#N/A	#N/A	#N/A	#N/A	#N/A	#N/A	#N/A	#N/A	#N/A	#N/A	#N/A	#N/A	#N/A	#N/A	#N/A	#N/A	#N/A	#N/A	#N/A	#N/A	#N/A	#N/A	#N/A	1.91332	#N/A	1.05219	#N/A	0.996121	0.854402	1.97838	#N/A	#N/A	#N/A	#N/A	#N/A	13	ENSG00000113456	RAD1	protein_coding	RAD1 checkpoint DNA exonuclease [Source:HGNC Symbol;Acc:HGNC:9806]
LPP	#N/A	#N/A	0.823753	#N/A	1.117	1.0712	0.917408	0.483294	1.2168	#N/A	0.771185	#N/A	#N/A	#N/A	#N/A	#N/A	#N/A	#N/A	#N/A	#N/A	#N/A	#N/A	#N/A	#N/A	#N/A	#N/A	#N/A	#N/A	#N/A	0.902954	#N/A	#N/A	#N/A	#N/A	#N/A	#N/A	#N/A	#N/A	0.278154	#N/A	#N/A	#N/A	0.25466	#N/A	0.191481	#N/A	#N/A	#N/A	#N/A	0.372393	#N/A	#N/A	#N/A	#N/A	#N/A	#N/A	#N/A	#N/A	#N/A	#N/A	#N/A	0.808313	#N/A	13	ENSG00000145012	LPP	protein_coding	LIM domain containing preferred translocation partner in lipoma [Source:HGNC Symbol;Acc:HGNC:6679]
EAF1-AS1	#N/A	#N/A	0.551939	0.18381	0.166222	0.177216	#N/A	0.175617	#N/A	#N/A	#N/A	#N/A	0.140705	#N/A	#N/A	0.211781	0.121468	#N/A	#N/A	#N/A	#N/A	#N/A	0.098437	#N/A	#N/A	#N/A	#N/A	#N/A	#N/A	#N/A	0.678592	#N/A	0.106868	#N/A	#N/A	#N/A	#N/A	#N/A	#N/A	#N/A	#N/A	#N/A	#N/A	#N/A	#N/A	#N/A	#N/A	#N/A	#N/A	0.75638	#N/A	0.857527	#N/A	#N/A	#N/A	#N/A	#N/A	#N/A	#N/A	#N/A	#N/A	#N/A	#N/A	13	ENSG00000249786	EAF1-AS1	lncRNA	EAF1 antisense RNA 1 [Source:HGNC Symbol;Acc:HGNC:42328]
UFL1-AS1	#N/A	#N/A	1.51878	1.22992	1.38022	2.09874	1.31423	1.12562	1.7481	#N/A	#N/A	#N/A	0.762227	#N/A	0.849086	#N/A	#N/A	#N/A	#N/A	#N/A	#N/A	#N/A	#N/A	#N/A	1.34264	#N/A	#N/A	1.0033	#N/A	#N/A	#N/A	#N/A	#N/A	#N/A	#N/A	#N/A	#N/A	#N/A	#N/A	#N/A	#N/A	#N/A	#N/A	#N/A	#N/A	#N/A	#N/A	#N/A	#N/A	0.576423	#N/A	#N/A	#N/A	#N/A	#N/A	#N/A	#N/A	#N/A	#N/A	#N/A	#N/A	1.15512	#N/A	13	ENSG00000233797	UFL1-AS1	lncRNA	UFL1 antisense RNA 1 [Source:HGNC Symbol;Acc:HGNC:41007]
LYPLAL1-DT	#N/A	#N/A	1.7094	1.55436	1.49397	1.76085	1.68801	1.48615	#N/A	#N/A	#N/A	#N/A	#N/A	0.652974	1.30672	#N/A	#N/A	#N/A	#N/A	#N/A	#N/A	#N/A	#N/A	0.6707	#N/A	#N/A	1.91292	1.71606	1.78514	#N/A	#N/A	#N/A	#N/A	#N/A	#N/A	#N/A	#N/A	#N/A	#N/A	#N/A	#N/A	#N/A	#N/A	#N/A	#N/A	#N/A	#N/A	#N/A	#N/A	#N/A	#N/A	#N/A	#N/A	#N/A	#N/A	#N/A	#N/A	1.25497	#N/A	#N/A	#N/A	#N/A	#N/A	13	ENSG00000228063	LYPLAL1-DT	lncRNA	LYPLAL1 divergent transcript [Source:HGNC Symbol;Acc:HGNC:50560]
PIDD1	#N/A	#N/A	1.5133	1.14948	1.01855	2.20668	#N/A	1.37965	#N/A	#N/A	#N/A	#N/A	0.96624	#N/A	#N/A	0.904599	#N/A	#N/A	#N/A	#N/A	#N/A	#N/A	#N/A	#N/A	#N/A	#N/A	#N/A	1.315	#N/A	#N/A	#N/A	#N/A	#N/A	#N/A	#N/A	#N/A	#N/A	#N/A	#N/A	#N/A	#N/A	#N/A	#N/A	#N/A	#N/A	#N/A	#N/A	#N/A	#N/A	#N/A	#N/A	0.657185	#N/A	#N/A	#N/A	1.45015	1.28829	1.46011	1.86777	#N/A	#N/A	#N/A	#N/A	13	ENSG00000177595	PIDD1	protein_coding	p53-induced death domain protein 1 [Source:HGNC Symbol;Acc:HGNC:16491]
SEC14L2	#N/A	#N/A	1.59407	#N/A	1.94876	1.84559	1.32272	1.02037	2.65315	#N/A	1.43495	#N/A	#N/A	#N/A	#N/A	#N/A	#N/A	#N/A	#N/A	1.2691	#N/A	#N/A	#N/A	#N/A	1.58169	#N/A	1.82314	#N/A	1.77794	#N/A	#N/A	#N/A	#N/A	#N/A	#N/A	#N/A	#N/A	#N/A	#N/A	#N/A	#N/A	#N/A	#N/A	#N/A	#N/A	#N/A	#N/A	#N/A	#N/A	#N/A	#N/A	#N/A	#N/A	#N/A	#N/A	1.59645	2.12059	#N/A	#N/A	#N/A	#N/A	#N/A	#N/A	13	ENSG00000100003	SEC14L2	protein_coding	SEC14 like lipid binding 2 [Source:HGNC Symbol;Acc:HGNC:10699]
HOXA-AS3	#N/A	#N/A	2.72945	1.45498	1.36143	1.74538	#N/A	2.11267	1.24261	#N/A	0.553391	#N/A	0.975683	#N/A	#N/A	#N/A	#N/A	#N/A	#N/A	#N/A	#N/A	#N/A	#N/A	#N/A	#N/A	#N/A	3.41395	1.54127	1.42292	#N/A	#N/A	#N/A	#N/A	#N/A	#N/A	#N/A	#N/A	#N/A	#N/A	#N/A	#N/A	#N/A	#N/A	#N/A	#N/A	#N/A	#N/A	#N/A	#N/A	#N/A	#N/A	#N/A	#N/A	#N/A	#N/A	#N/A	0.518303	#N/A	0.987425	#N/A	#N/A	#N/A	#N/A	13	ENSG00000254369	HOXA-AS3	lncRNA	HOXA cluster antisense RNA 3 [Source:HGNC Symbol;Acc:HGNC:43748]
#287789	#N/A	#N/A	1.03866	#N/A	0.212218	0.201921	#N/A	0.198869	#N/A	#N/A	#N/A	#N/A	#N/A	#N/A	0.446707	#N/A	0.1396	#N/A	#N/A	#N/A	#N/A	#N/A	#N/A	#N/A	#N/A	#N/A	#N/A	0.184763	0.188316	#N/A	#N/A	#N/A	0.141302	#N/A	#N/A	#N/A	#N/A	#N/A	#N/A	#N/A	#N/A	#N/A	#N/A	#N/A	#N/A	#N/A	#N/A	#N/A	#N/A	#N/A	#N/A	1.33674	0.359409	#N/A	0.189395	#N/A	#N/A	0.188649	#N/A	#N/A	#N/A	#N/A	#N/A	13	ENSG00000287789		lncRNA	novel transcript, antisense to BACH2
TRIP11	#N/A	#N/A	0.53898	#N/A	0.545207	0.872035	#N/A	0.559577	1.37723	#N/A	1.64688	#N/A	#N/A	#N/A	#N/A	#N/A	#N/A	#N/A	#N/A	2.22671	#N/A	#N/A	#N/A	#N/A	#N/A	#N/A	0.660952	#N/A	#N/A	#N/A	#N/A	#N/A	#N/A	#N/A	#N/A	#N/A	#N/A	#N/A	#N/A	#N/A	#N/A	#N/A	#N/A	#N/A	#N/A	#N/A	#N/A	#N/A	#N/A	#N/A	#N/A	#N/A	#N/A	#N/A	#N/A	0.842015	2.08195	1.67068	0.820058	1.32702	#N/A	#N/A	#N/A	13	ENSG00000100815	TRIP11	protein_coding	thyroid hormone receptor interactor 11 [Source:HGNC Symbol;Acc:HGNC:12305]
MTG1	#N/A	#N/A	0.418669	#N/A	#N/A	0.990843	#N/A	0.715487	1.21021	#N/A	2.44744	#N/A	0.533049	#N/A	#N/A	#N/A	#N/A	#N/A	#N/A	#N/A	#N/A	#N/A	#N/A	#N/A	#N/A	#N/A	0.56061	0.756736	#N/A	#N/A	#N/A	#N/A	#N/A	#N/A	#N/A	#N/A	#N/A	#N/A	#N/A	#N/A	#N/A	#N/A	#N/A	#N/A	#N/A	#N/A	#N/A	#N/A	#N/A	#N/A	#N/A	0.503109	#N/A	0.874499	#N/A	#N/A	1.42056	1.10672	0.765842	#N/A	#N/A	#N/A	#N/A	13	ENSG00000148824	MTG1	protein_coding	mitochondrial ribosome associated GTPase 1 [Source:HGNC Symbol;Acc:HGNC:32159]
DRD2	#N/A	#N/A	0.465332	0.163155	#N/A	0.183672	#N/A	0.16854	#N/A	#N/A	#N/A	#N/A	#N/A	0.237478	0.193018	0.214017	#N/A	0.189709	#N/A	#N/A	#N/A	#N/A	#N/A	#N/A	#N/A	#N/A	0.177074	#N/A	#N/A	#N/A	0.174212	#N/A	0.123804	#N/A	#N/A	#N/A	#N/A	#N/A	#N/A	#N/A	#N/A	#N/A	#N/A	#N/A	#N/A	#N/A	#N/A	#N/A	#N/A	#N/A	#N/A	0.237937	0.194699	#N/A	#N/A	#N/A	#N/A	#N/A	#N/A	#N/A	#N/A	#N/A	#N/A	13	ENSG00000149295	DRD2	protein_coding	dopamine receptor D2 [Source:HGNC Symbol;Acc:HGNC:3023]
LINC00377	#N/A	#N/A	0.157759	0.148227	#N/A	#N/A	#N/A	0.132451	#N/A	#N/A	#N/A	#N/A	#N/A	#N/A	#N/A	#N/A	#N/A	#N/A	#N/A	#N/A	#N/A	#N/A	#N/A	#N/A	#N/A	#N/A	0.150734	#N/A	#N/A	#N/A	#N/A	#N/A	#N/A	#N/A	#N/A	#N/A	0.119857	0.196429	0.182744	#N/A	0.715669	0.0725838	0.655235	#N/A	#N/A	#N/A	0.263481	0.161963	#N/A	#N/A	0.177156	#N/A	#N/A	#N/A	#N/A	#N/A	#N/A	#N/A	#N/A	#N/A	#N/A	#N/A	#N/A	13	ENSG00000229246	LINC00377	lncRNA	long intergenic non-protein coding RNA 377 [Source:HGNC Symbol;Acc:HGNC:42703]
GNAS-AS1	#N/A	#N/A	3.76453	#N/A	1.10527	0.824699	#N/A	1.75329	0.532996	#N/A	0.311396	#N/A	#N/A	#N/A	#N/A	#N/A	#N/A	#N/A	#N/A	#N/A	#N/A	#N/A	#N/A	#N/A	#N/A	#N/A	1.13649	#N/A	0.723643	#N/A	#N/A	#N/A	#N/A	#N/A	#N/A	#N/A	#N/A	#N/A	#N/A	#N/A	#N/A	#N/A	#N/A	#N/A	#N/A	#N/A	#N/A	#N/A	#N/A	#N/A	#N/A	1.30608	#N/A	0.711856	0.677757	#N/A	#N/A	#N/A	0.510529	#N/A	#N/A	#N/A	0.493928	13	ENSG00000235590	GNAS-AS1	lncRNA	GNAS antisense RNA 1 [Source:HGNC Symbol;Acc:HGNC:24872]
UHRF1	#N/A	#N/A	1.07233	0.292762	#N/A	#N/A	#N/A	0.185461	#N/A	#N/A	0.102739	#N/A	#N/A	1.50615	#N/A	0.428324	0.117443	0.209354	#N/A	#N/A	#N/A	#N/A	#N/A	0.11369	#N/A	#N/A	#N/A	#N/A	#N/A	#N/A	#N/A	#N/A	#N/A	0.0592063	#N/A	#N/A	#N/A	#N/A	#N/A	#N/A	#N/A	#N/A	#N/A	#N/A	#N/A	#N/A	#N/A	#N/A	#N/A	#N/A	#N/A	0.80785	#N/A	#N/A	0.181384	0.148152	#N/A	#N/A	#N/A	#N/A	#N/A	#N/A	#N/A	13	ENSG00000276043	UHRF1	protein_coding	ubiquitin like with PHD and ring finger domains 1 [Source:HGNC Symbol;Acc:HGNC:12556]
TMX4	#N/A	#N/A	2.85629	#N/A	2.27963	2.31039	1.24601	1.16456	2.43827	#N/A	1.52013	#N/A	#N/A	#N/A	#N/A	#N/A	#N/A	#N/A	#N/A	#N/A	#N/A	#N/A	#N/A	#N/A	#N/A	#N/A	0.884176	#N/A	1.46027	#N/A	#N/A	#N/A	#N/A	#N/A	#N/A	#N/A	#N/A	#N/A	#N/A	#N/A	#N/A	#N/A	#N/A	#N/A	#N/A	#N/A	#N/A	#N/A	#N/A	#N/A	#N/A	1.49525	#N/A	#N/A	1.99765	#N/A	2.36533	1.7731	#N/A	#N/A	#N/A	#N/A	#N/A	13	ENSG00000125827	TMX4	protein_coding	thioredoxin related transmembrane protein 4 [Source:HGNC Symbol;Acc:HGNC:25237]
MSANTD3	#N/A	#N/A	#N/A	#N/A	#N/A	#N/A	#N/A	1.07855	#N/A	#N/A	#N/A	#N/A	#N/A	0.631961	0.647006	#N/A	#N/A	#N/A	1.57721	1.37139	#N/A	#N/A	#N/A	#N/A	#N/A	#N/A	#N/A	1.8637	1.79564	#N/A	#N/A	0.767424	#N/A	#N/A	#N/A	#N/A	#N/A	#N/A	#N/A	#N/A	#N/A	#N/A	#N/A	#N/A	#N/A	#N/A	#N/A	#N/A	#N/A	#N/A	#N/A	0.872231	#N/A	#N/A	1.195	2.25488	1.69129	1.45239	#N/A	#N/A	#N/A	#N/A	#N/A	13	ENSG00000066697	MSANTD3	protein_coding	Myb/SANT DNA binding domain containing 3 [Source:HGNC Symbol;Acc:HGNC:23370]
LINC02969	#N/A	#N/A	1.02571	1.23325	1.60104	1.14729	1.56398	1.16672	#N/A	#N/A	#N/A	#N/A	0.870216	#N/A	#N/A	#N/A	#N/A	#N/A	#N/A	#N/A	#N/A	#N/A	#N/A	#N/A	#N/A	#N/A	1.28422	#N/A	1.47662	#N/A	#N/A	#N/A	#N/A	#N/A	#N/A	#N/A	#N/A	#N/A	#N/A	#N/A	#N/A	#N/A	#N/A	#N/A	#N/A	#N/A	#N/A	#N/A	#N/A	#N/A	#N/A	0.909738	1.05045	#N/A	1.85028	#N/A	#N/A	1.63353	#N/A	#N/A	#N/A	#N/A	#N/A	13	ENSG00000230606	LINC02969	lncRNA	long intergenic non-protein coding RNA 2969 [Source:HGNC Symbol;Acc:HGNC:56009]
CRPPA	#N/A	#N/A	#N/A	0.7589	#N/A	1.15061	0.703389	0.718671	1.45749	#N/A	1.26749	#N/A	#N/A	#N/A	#N/A	#N/A	#N/A	#N/A	#N/A	1.51255	#N/A	#N/A	#N/A	#N/A	#N/A	1.74655	2.45754	2.93124	3.62092	#N/A	#N/A	#N/A	#N/A	#N/A	#N/A	#N/A	#N/A	#N/A	#N/A	#N/A	#N/A	#N/A	#N/A	#N/A	#N/A	#N/A	#N/A	#N/A	#N/A	#N/A	#N/A	#N/A	#N/A	#N/A	#N/A	#N/A	1.91759	#N/A	#N/A	#N/A	#N/A	1.61869	#N/A	13	ENSG00000214960	CRPPA	protein_coding	CDP-L-ribitol pyrophosphorylase A [Source:HGNC Symbol;Acc:HGNC:37276]
SHCBP1	#N/A	#N/A	1.29244	#N/A	0.221152	0.205708	0.153431	0.276719	#N/A	#N/A	#N/A	#N/A	#N/A	2.22309	#N/A	#N/A	#N/A	0.234954	#N/A	#N/A	#N/A	#N/A	#N/A	#N/A	#N/A	#N/A	#N/A	#N/A	#N/A	#N/A	0.836875	#N/A	#N/A	0.0667092	#N/A	#N/A	#N/A	#N/A	#N/A	#N/A	#N/A	#N/A	#N/A	#N/A	#N/A	#N/A	#N/A	#N/A	#N/A	#N/A	#N/A	1.27328	0.356523	0.178051	0.193776	#N/A	#N/A	#N/A	#N/A	#N/A	#N/A	#N/A	#N/A	13	ENSG00000171241	SHCBP1	protein_coding	SHC binding and spindle associated 1 [Source:HGNC Symbol;Acc:HGNC:29547]
RRS1	#N/A	#N/A	0.125744	0.127189	#N/A	0.103857	#N/A	0.114501	#N/A	#N/A	#N/A	#N/A	#N/A	0.135703	0.0851603	0.145152	0.0954457	0.134227	#N/A	#N/A	#N/A	#N/A	#N/A	#N/A	#N/A	#N/A	#N/A	0.118774	0.120759	#N/A	#N/A	#N/A	#N/A	#N/A	#N/A	#N/A	#N/A	#N/A	#N/A	#N/A	#N/A	#N/A	#N/A	#N/A	#N/A	#N/A	#N/A	#N/A	#N/A	#N/A	#N/A	0.142236	0.112264	#N/A	#N/A	#N/A	#N/A	#N/A	#N/A	#N/A	#N/A	#N/A	#N/A	13	ENSG00000179041	RRS1	protein_coding	ribosome biogenesis regulator 1 homolog [Source:HGNC Symbol;Acc:HGNC:17083]
RDH14	#N/A	#N/A	1.56911	1.02879	1.99502	1.57696	#N/A	1.53248	2.58206	#N/A	0.724152	#N/A	#N/A	#N/A	#N/A	#N/A	#N/A	#N/A	#N/A	#N/A	#N/A	#N/A	#N/A	#N/A	#N/A	#N/A	#N/A	#N/A	#N/A	#N/A	#N/A	#N/A	#N/A	#N/A	#N/A	#N/A	#N/A	#N/A	0.742274	#N/A	#N/A	#N/A	#N/A	#N/A	#N/A	#N/A	#N/A	#N/A	#N/A	#N/A	#N/A	0.775513	#N/A	1.20078	#N/A	#N/A	0.654076	1.74885	1.3363	#N/A	#N/A	#N/A	#N/A	13	ENSG00000240857	RDH14	protein_coding	retinol dehydrogenase 14 [Source:HGNC Symbol;Acc:HGNC:19979]
GK	#N/A	#N/A	1.32789	0.904819	#N/A	1.14242	2.13925	1.13616	1.72889	#N/A	#N/A	#N/A	#N/A	0.711904	#N/A	#N/A	#N/A	#N/A	2.08214	1.36144	#N/A	#N/A	#N/A	#N/A	#N/A	#N/A	#N/A	#N/A	#N/A	#N/A	#N/A	#N/A	#N/A	#N/A	#N/A	#N/A	#N/A	#N/A	#N/A	#N/A	#N/A	#N/A	#N/A	#N/A	#N/A	#N/A	#N/A	#N/A	#N/A	#N/A	#N/A	0.882795	#N/A	#N/A	1.54014	#N/A	1.13063	1.14496	#N/A	#N/A	#N/A	#N/A	#N/A	13	ENSG00000198814	GK	protein_coding	glycerol kinase [Source:HGNC Symbol;Acc:HGNC:4289]
STS	#N/A	#N/A	#N/A	#N/A	#N/A	#N/A	#N/A	0.974029	#N/A	#N/A	#N/A	#N/A	#N/A	#N/A	#N/A	#N/A	#N/A	0.829795	#N/A	#N/A	#N/A	#N/A	#N/A	#N/A	#N/A	#N/A	#N/A	#N/A	#N/A	#N/A	#N/A	#N/A	#N/A	#N/A	0.796291	#N/A	0.519801	1.28514	0.564341	1.15483	1.26149	0.691407	#N/A	#N/A	#N/A	#N/A	#N/A	0.452067	#N/A	#N/A	1.20776	#N/A	0.715168	#N/A	#N/A	#N/A	#N/A	#N/A	#N/A	#N/A	#N/A	1.84129	#N/A	13	ENSG00000101846	STS	protein_coding	steroid sulfatase [Source:HGNC Symbol;Acc:HGNC:11425]
ZSWIM7	#N/A	#N/A	0.694356	#N/A	#N/A	0.853376	0.93539	0.661002	1.22603	#N/A	2.01783	#N/A	#N/A	#N/A	0.640381	0.501097	#N/A	#N/A	#N/A	1.81421	#N/A	#N/A	#N/A	1.05552	#N/A	#N/A	#N/A	#N/A	#N/A	#N/A	#N/A	#N/A	#N/A	#N/A	#N/A	#N/A	#N/A	#N/A	#N/A	#N/A	#N/A	#N/A	#N/A	#N/A	#N/A	#N/A	#N/A	#N/A	0.892161	#N/A	#N/A	#N/A	#N/A	#N/A	#N/A	#N/A	2.11992	1.42787	#N/A	#N/A	#N/A	#N/A	#N/A	13	ENSG00000214941	ZSWIM7	protein_coding	zinc finger SWIM-type containing 7 [Source:HGNC Symbol;Acc:HGNC:26993]
#272501	#N/A	#N/A	1.80199	1.73093	1.06917	1.20313	0.53895	1.14174	0.683392	#N/A	#N/A	#N/A	0.944482	0.743955	1.17808	#N/A	#N/A	1.15412	#N/A	#N/A	#N/A	0.454129	#N/A	#N/A	#N/A	#N/A	#N/A	#N/A	#N/A	#N/A	#N/A	#N/A	#N/A	#N/A	#N/A	#N/A	#N/A	#N/A	#N/A	#N/A	#N/A	#N/A	#N/A	#N/A	#N/A	#N/A	#N/A	#N/A	#N/A	#N/A	#N/A	#N/A	#N/A	#N/A	#N/A	#N/A	0.325212	#N/A	#N/A	#N/A	#N/A	#N/A	#N/A	13	ENSG00000272501		lncRNA	novel transcript, antisense to HCG27
MTSS2	#N/A	#N/A	1.5829	1.03984	1.53945	1.76146	#N/A	1.16058	2.37274	#N/A	1.91037	#N/A	#N/A	#N/A	#N/A	#N/A	#N/A	#N/A	#N/A	#N/A	#N/A	#N/A	#N/A	#N/A	#N/A	#N/A	#N/A	1.30476	3.07256	#N/A	#N/A	#N/A	#N/A	#N/A	0.607493	#N/A	1.05632	#N/A	#N/A	#N/A	#N/A	#N/A	#N/A	0.607185	#N/A	#N/A	#N/A	#N/A	#N/A	#N/A	#N/A	#N/A	#N/A	#N/A	#N/A	#N/A	#N/A	#N/A	#N/A	#N/A	#N/A	#N/A	1.35063	13	ENSG00000132613	MTSS2	protein_coding	MTSS I-BAR domain containing 2 [Source:HGNC Symbol;Acc:HGNC:25094]
CFAP74	#N/A	#N/A	#N/A	#N/A	#N/A	#N/A	#N/A	0.138979	#N/A	#N/A	#N/A	#N/A	#N/A	#N/A	#N/A	#N/A	#N/A	0.159465	#N/A	#N/A	#N/A	#N/A	#N/A	#N/A	#N/A	#N/A	0.161068	#N/A	#N/A	#N/A	#N/A	#N/A	#N/A	#N/A	0.38929	#N/A	#N/A	0.862698	0.456959	0.656883	2.02335	#N/A	1.64635	#N/A	#N/A	#N/A	0.66634	0.452425	#N/A	0.427017	0.411891	#N/A	#N/A	#N/A	#N/A	#N/A	#N/A	#N/A	#N/A	#N/A	#N/A	#N/A	#N/A	13	ENSG00000142609	CFAP74	protein_coding	cilia and flagella associated protein 74 [Source:HGNC Symbol;Acc:HGNC:29368]
MGA	#N/A	#N/A	0.362599	#N/A	0.611674	#N/A	0.816534	0.521018	1.65059	#N/A	#N/A	#N/A	0.483481	#N/A	#N/A	#N/A	#N/A	#N/A	#N/A	1.38514	#N/A	#N/A	#N/A	#N/A	#N/A	#N/A	#N/A	#N/A	#N/A	#N/A	#N/A	#N/A	#N/A	#N/A	#N/A	#N/A	#N/A	#N/A	#N/A	#N/A	#N/A	#N/A	#N/A	#N/A	#N/A	#N/A	#N/A	#N/A	#N/A	#N/A	#N/A	0.302807	#N/A	0.662205	0.576681	0.75336	2.22397	1.03326	#N/A	#N/A	#N/A	#N/A	#N/A	13	ENSG00000174197	MGA	protein_coding	MAX dimerization protein MGA [Source:HGNC Symbol;Acc:HGNC:14010]
KIF24	#N/A	#N/A	1.48603	#N/A	0.384934	#N/A	0.171499	0.576069	0.247547	#N/A	#N/A	#N/A	#N/A	#N/A	#N/A	#N/A	#N/A	#N/A	0.197688	#N/A	#N/A	0.178511	#N/A	#N/A	#N/A	#N/A	#N/A	#N/A	#N/A	#N/A	1.08051	#N/A	#N/A	#N/A	#N/A	#N/A	#N/A	#N/A	#N/A	#N/A	#N/A	#N/A	#N/A	#N/A	#N/A	#N/A	#N/A	#N/A	#N/A	#N/A	0.811472	1.61267	0.475473	#N/A	#N/A	#N/A	#N/A	0.215539	0.166432	#N/A	#N/A	#N/A	#N/A	13	ENSG00000186638	KIF24	protein_coding	kinesin family member 24 [Source:HGNC Symbol;Acc:HGNC:19916]
#287969	#N/A	#N/A	0.210862	0.162245	#N/A	#N/A	0.109425	0.110757	0.140349	#N/A	#N/A	#N/A	0.115364	0.217351	0.169933	#N/A	#N/A	0.16849	#N/A	#N/A	#N/A	#N/A	#N/A	#N/A	#N/A	#N/A	0.169889	#N/A	#N/A	#N/A	#N/A	#N/A	#N/A	#N/A	#N/A	#N/A	#N/A	#N/A	#N/A	#N/A	#N/A	#N/A	#N/A	#N/A	#N/A	#N/A	#N/A	#N/A	#N/A	#N/A	#N/A	#N/A	0.158325	#N/A	#N/A	0.120544	#N/A	0.135583	#N/A	#N/A	#N/A	#N/A	#N/A	13	ENSG00000287969		lncRNA	novel transcript, antisense to FAM13C
ADGRB3-DT	#N/A	#N/A	2.80927	0.842703	0.724017	0.686133	0.350789	0.83909	#N/A	#N/A	0.261319	#N/A	#N/A	#N/A	0.770673	#N/A	#N/A	#N/A	#N/A	#N/A	#N/A	#N/A	#N/A	#N/A	#N/A	#N/A	0.572292	#N/A	0.456642	#N/A	#N/A	#N/A	#N/A	#N/A	#N/A	#N/A	#N/A	#N/A	#N/A	#N/A	#N/A	#N/A	#N/A	#N/A	#N/A	#N/A	#N/A	#N/A	#N/A	0.907804	#N/A	#N/A	#N/A	#N/A	#N/A	#N/A	#N/A	#N/A	#N/A	#N/A	#N/A	0.35956	0.296981	13	ENSG00000230910	ADGRB3-DT	lncRNA	ADGRB3 divergent transcript [Source:HGNC Symbol;Acc:HGNC:55774]
NT5M	#N/A	#N/A	3.86923	2.12771	1.84371	1.99015	1.13451	1.4948	1.09334	#N/A	#N/A	#N/A	#N/A	1.43272	2.93053	#N/A	#N/A	#N/A	#N/A	#N/A	#N/A	#N/A	#N/A	0.533634	#N/A	#N/A	2.04767	#N/A	#N/A	#N/A	#N/A	#N/A	#N/A	#N/A	#N/A	#N/A	#N/A	#N/A	#N/A	#N/A	#N/A	#N/A	#N/A	#N/A	#N/A	#N/A	#N/A	#N/A	#N/A	#N/A	#N/A	1.25292	#N/A	#N/A	#N/A	#N/A	#N/A	1.07405	#N/A	#N/A	#N/A	#N/A	#N/A	13	ENSG00000205309	NT5M	protein_coding	5',3'-nucleotidase, mitochondrial [Source:HGNC Symbol;Acc:HGNC:15769]
#269621	#N/A	#N/A	1.12726	#N/A	#N/A	0.182704	0.141811	0.196057	#N/A	#N/A	#N/A	#N/A	#N/A	1.0197	0.315741	#N/A	0.118085	0.149632	#N/A	#N/A	#N/A	#N/A	#N/A	#N/A	#N/A	#N/A	0.197883	0.169879	#N/A	#N/A	0.526046	#N/A	#N/A	#N/A	#N/A	#N/A	#N/A	#N/A	#N/A	#N/A	#N/A	#N/A	#N/A	#N/A	#N/A	#N/A	#N/A	#N/A	#N/A	#N/A	#N/A	1.02103	#N/A	#N/A	#N/A	#N/A	#N/A	0.176167	#N/A	#N/A	#N/A	#N/A	#N/A	13	ENSG00000269621		lncRNA	novel transcript, antisense to MRPL9
STK11	#N/A	#N/A	2.77464	1.26872	1.06264	2.65134	#N/A	1.08905	1.66337	#N/A	1.29763	#N/A	#N/A	2.04302	1.65631	1.08256	#N/A	1.92102	#N/A	0.996323	#N/A	1.51515	#N/A	#N/A	#N/A	#N/A	#N/A	#N/A	#N/A	#N/A	#N/A	#N/A	#N/A	#N/A	#N/A	#N/A	#N/A	#N/A	#N/A	#N/A	#N/A	#N/A	#N/A	#N/A	#N/A	#N/A	#N/A	#N/A	#N/A	#N/A	#N/A	#N/A	#N/A	#N/A	#N/A	#N/A	#N/A	#N/A	#N/A	#N/A	#N/A	#N/A	#N/A	13	ENSG00000118046	STK11	protein_coding	serine/threonine kinase 11 [Source:HGNC Symbol;Acc:HGNC:11389]
LINC00486	#N/A	#N/A	1.04573	#N/A	1.11599	2.07904	1.21287	0.934508	1.36187	#N/A	#N/A	#N/A	1.25315	#N/A	#N/A	0.745997	#N/A	#N/A	#N/A	#N/A	#N/A	#N/A	#N/A	1.2511	#N/A	#N/A	#N/A	#N/A	#N/A	#N/A	#N/A	#N/A	#N/A	#N/A	#N/A	#N/A	#N/A	#N/A	#N/A	#N/A	#N/A	#N/A	#N/A	#N/A	#N/A	#N/A	#N/A	#N/A	#N/A	#N/A	#N/A	0.574586	#N/A	#N/A	1.24088	#N/A	2.39961	2.08844	#N/A	#N/A	#N/A	#N/A	#N/A	13	ENSG00000230876	LINC00486	lncRNA	long intergenic non-protein coding RNA 486 [Source:HGNC Symbol;Acc:HGNC:42946]
ANKRD52	#N/A	#N/A	0.864129	1.30751	#N/A	1.38107	1.25777	0.781406	1.86376	#N/A	1.35519	#N/A	0.842587	#N/A	#N/A	0.626031	#N/A	#N/A	#N/A	#N/A	#N/A	#N/A	#N/A	#N/A	#N/A	#N/A	#N/A	0.928602	1.12721	#N/A	#N/A	#N/A	#N/A	#N/A	#N/A	#N/A	#N/A	#N/A	#N/A	#N/A	#N/A	#N/A	#N/A	#N/A	#N/A	#N/A	#N/A	#N/A	#N/A	#N/A	#N/A	#N/A	#N/A	#N/A	#N/A	#N/A	#N/A	2.07413	#N/A	1.41266	#N/A	#N/A	#N/A	13	ENSG00000139645	ANKRD52	protein_coding	ankyrin repeat domain 52 [Source:HGNC Symbol;Acc:HGNC:26614]
ZNF425	#N/A	#N/A	0.859842	#N/A	1.05042	1.62458	#N/A	1.08995	2.5153	#N/A	1.00608	#N/A	#N/A	#N/A	0.795483	#N/A	#N/A	#N/A	#N/A	#N/A	#N/A	#N/A	#N/A	#N/A	#N/A	#N/A	1.76657	#N/A	1.93296	#N/A	#N/A	#N/A	#N/A	#N/A	#N/A	#N/A	#N/A	#N/A	#N/A	#N/A	#N/A	#N/A	#N/A	#N/A	#N/A	#N/A	#N/A	#N/A	#N/A	#N/A	#N/A	#N/A	1.02275	#N/A	#N/A	#N/A	#N/A	1.76525	#N/A	0.790008	#N/A	#N/A	1.4418	13	ENSG00000204947	ZNF425	protein_coding	zinc finger protein 425 [Source:HGNC Symbol;Acc:HGNC:20690]
GPR84-AS1#258137	#N/A	#N/A	#N/A	#N/A	#N/A	#N/A	#N/A	0.0883908	#N/A	#N/A	#N/A	#N/A	#N/A	#N/A	#N/A	#N/A	0.0638908	#N/A	#N/A	#N/A	#N/A	#N/A	#N/A	#N/A	#N/A	#N/A	#N/A	#N/A	#N/A	#N/A	#N/A	#N/A	0.062181	#N/A	0.0417577	#N/A	#N/A	0.038707	0.0511007	#N/A	0.725506	#N/A	0.48378	0.0475861	#N/A	#N/A	0.106631	0.0672457	#N/A	0.0308343	0.0995965	#N/A	#N/A	#N/A	#N/A	#N/A	#N/A	#N/A	#N/A	#N/A	#N/A	#N/A	#N/A	13	ENSG00000258137	GPR84-AS1	lncRNA	GPR84, ZNF385A, ITGA5 and GTSF1 antisense RNA 1 [Source:HGNC Symbol;Acc:HGNC:56187]
GAD1	#N/A	#N/A	0.108052	#N/A	0.131153	#N/A	#N/A	0.12455	#N/A	#N/A	#N/A	#N/A	#N/A	#N/A	#N/A	#N/A	0.0294305	0.142806	#N/A	#N/A	#N/A	#N/A	#N/A	#N/A	#N/A	#N/A	#N/A	#N/A	0.127126	#N/A	#N/A	#N/A	0.0902509	#N/A	#N/A	#N/A	#N/A	0.183694	0.215045	#N/A	1.24632	#N/A	#N/A	#N/A	#N/A	#N/A	#N/A	#N/A	#N/A	#N/A	#N/A	0.160076	0.145295	#N/A	#N/A	#N/A	#N/A	#N/A	#N/A	#N/A	#N/A	0.113965	#N/A	13	ENSG00000128683	GAD1	protein_coding	glutamate decarboxylase 1 [Source:HGNC Symbol;Acc:HGNC:4092]
TMEM9	#N/A	#N/A	0.696155	0.522181	0.296714	0.296343	0.236219	0.454764	0.270895	#N/A	0.115609	#N/A	0.326399	#N/A	#N/A	#N/A	#N/A	#N/A	#N/A	#N/A	#N/A	#N/A	#N/A	#N/A	#N/A	#N/A	#N/A	#N/A	#N/A	#N/A	#N/A	#N/A	#N/A	#N/A	#N/A	#N/A	#N/A	#N/A	#N/A	#N/A	#N/A	#N/A	#N/A	#N/A	#N/A	#N/A	#N/A	#N/A	#N/A	#N/A	#N/A	1.64262	#N/A	#N/A	#N/A	0.142812	#N/A	0.220176	#N/A	#N/A	#N/A	0.172819	#N/A	13	ENSG00000116857	TMEM9	protein_coding	transmembrane protein 9 [Source:HGNC Symbol;Acc:HGNC:18823]
RET	#N/A	#N/A	#N/A	0.147464	#N/A	#N/A	#N/A	0.132183	#N/A	#N/A	#N/A	#N/A	#N/A	#N/A	#N/A	#N/A	#N/A	#N/A	#N/A	#N/A	#N/A	#N/A	#N/A	#N/A	#N/A	#N/A	#N/A	#N/A	#N/A	#N/A	#N/A	#N/A	#N/A	#N/A	0.113006	#N/A	0.102697	0.173612	0.168253	0.14329	1.34089	#N/A	0.405417	#N/A	0.0860566	#N/A	0.169259	0.111979	#N/A	#N/A	0.144307	#N/A	#N/A	#N/A	#N/A	#N/A	#N/A	#N/A	#N/A	#N/A	#N/A	#N/A	#N/A	13	ENSG00000165731	RET	protein_coding	ret proto-oncogene [Source:HGNC Symbol;Acc:HGNC:9967]
#286997	#N/A	#N/A	#N/A	#N/A	1.10734	1.4369	1.05383	0.866608	1.73118	#N/A	#N/A	#N/A	#N/A	0.661808	0.835844	#N/A	#N/A	#N/A	1.37236	1.54448	#N/A	#N/A	#N/A	#N/A	#N/A	#N/A	1.88519	#N/A	1.69619	#N/A	#N/A	#N/A	#N/A	#N/A	#N/A	#N/A	0.57193	#N/A	#N/A	#N/A	#N/A	#N/A	#N/A	#N/A	#N/A	#N/A	#N/A	#N/A	1.03699	#N/A	#N/A	#N/A	#N/A	#N/A	#N/A	#N/A	#N/A	#N/A	#N/A	#N/A	#N/A	#N/A	#N/A	13	ENSG00000286997		lncRNA	novel transcript, antisense to BCAS3
NPEPL1	#N/A	#N/A	0.724884	#N/A	#N/A	1.41494	1.32319	0.660323	2.18427	#N/A	3.0277	#N/A	#N/A	#N/A	#N/A	#N/A	#N/A	#N/A	#N/A	#N/A	#N/A	#N/A	#N/A	#N/A	#N/A	#N/A	#N/A	#N/A	#N/A	#N/A	#N/A	#N/A	#N/A	#N/A	#N/A	#N/A	0.465026	#N/A	#N/A	0.360113	#N/A	#N/A	#N/A	#N/A	#N/A	#N/A	#N/A	#N/A	#N/A	#N/A	0.49792	0.6582	#N/A	#N/A	1.08371	1.3383	#N/A	2.83206	#N/A	#N/A	#N/A	#N/A	#N/A	13	ENSG00000215440	NPEPL1	protein_coding	aminopeptidase like 1 [Source:HGNC Symbol;Acc:HGNC:16244]
AASDH	#N/A	#N/A	1.02337	1.11826	0.708175	1.66667	2.06306	0.602636	1.47299	#N/A	1.13359	#N/A	#N/A	#N/A	#N/A	#N/A	#N/A	#N/A	#N/A	#N/A	#N/A	#N/A	#N/A	#N/A	#N/A	#N/A	0.949058	#N/A	0.926306	#N/A	#N/A	#N/A	#N/A	#N/A	#N/A	#N/A	#N/A	#N/A	#N/A	#N/A	#N/A	#N/A	#N/A	#N/A	#N/A	#N/A	#N/A	#N/A	#N/A	#N/A	#N/A	#N/A	0.609203	#N/A	#N/A	#N/A	2.77676	1.12631	#N/A	#N/A	#N/A	#N/A	#N/A	13	ENSG00000157426	AASDH	protein_coding	aminoadipate-semialdehyde dehydrogenase [Source:HGNC Symbol;Acc:HGNC:23993]
RBPJ	#N/A	#N/A	1.01417	0.715234	1.07443	1.24029	1.00426	0.410728	1.42614	#N/A	1.81659	#N/A	#N/A	#N/A	#N/A	#N/A	#N/A	#N/A	#N/A	0.946789	#N/A	#N/A	#N/A	#N/A	#N/A	#N/A	#N/A	#N/A	#N/A	#N/A	0.301322	#N/A	#N/A	#N/A	#N/A	#N/A	#N/A	#N/A	#N/A	#N/A	#N/A	#N/A	#N/A	#N/A	#N/A	#N/A	#N/A	#N/A	#N/A	#N/A	#N/A	#N/A	#N/A	#N/A	#N/A	#N/A	1.16175	1.16666	#N/A	#N/A	#N/A	#N/A	0.803656	13	ENSG00000168214	RBPJ	protein_coding	recombination signal binding protein for immunoglobulin kappa J region [Source:HGNC Symbol;Acc:HGNC:5724]
ZBTB4#174282	#N/A	#N/A	#N/A	#N/A	#N/A	#N/A	#N/A	0.551543	1.05609	#N/A	#N/A	#N/A	#N/A	#N/A	#N/A	#N/A	#N/A	#N/A	#N/A	0.921386	#N/A	#N/A	#N/A	1.02892	#N/A	#N/A	#N/A	#N/A	0.758578	#N/A	#N/A	#N/A	#N/A	#N/A	#N/A	#N/A	#N/A	#N/A	#N/A	#N/A	#N/A	#N/A	#N/A	#N/A	#N/A	#N/A	#N/A	#N/A	0.879912	#N/A	0.294837	0.426224	#N/A	#N/A	0.894857	#N/A	0.991282	1.26714	#N/A	1.31066	#N/A	1.13492	#N/A	13	ENSG00000174282	ZBTB4	protein_coding	zinc finger and BTB domain containing 4 [Source:HGNC Symbol;Acc:HGNC:23847]
FZD5	#N/A	#N/A	0.939512	#N/A	#N/A	#N/A	#N/A	0.248399	#N/A	#N/A	#N/A	#N/A	#N/A	0.325764	0.299629	0.23615	#N/A	#N/A	#N/A	#N/A	#N/A	0.184541	#N/A	#N/A	#N/A	#N/A	#N/A	#N/A	#N/A	#N/A	0.240393	#N/A	0.136439	#N/A	#N/A	#N/A	#N/A	#N/A	#N/A	#N/A	#N/A	#N/A	#N/A	#N/A	#N/A	#N/A	#N/A	#N/A	#N/A	#N/A	#N/A	0.410902	0.297464	#N/A	0.193262	#N/A	#N/A	0.197918	0.158589	#N/A	#N/A	#N/A	#N/A	13	ENSG00000163251	FZD5	protein_coding	frizzled class receptor 5 [Source:HGNC Symbol;Acc:HGNC:4043]
PI16	#N/A	#N/A	0.0987688	#N/A	#N/A	#N/A	#N/A	0.0853387	#N/A	#N/A	#N/A	#N/A	#N/A	#N/A	#N/A	#N/A	#N/A	#N/A	#N/A	#N/A	#N/A	#N/A	#N/A	#N/A	#N/A	#N/A	#N/A	#N/A	#N/A	#N/A	#N/A	#N/A	#N/A	#N/A	0.0905189	#N/A	0.0840014	0.104383	0.0703025	0.068674	0.140002	0.0295632	0.175526	#N/A	#N/A	#N/A	0.0988736	0.0840056	#N/A	0.0906079	#N/A	#N/A	#N/A	#N/A	#N/A	#N/A	#N/A	#N/A	#N/A	#N/A	#N/A	#N/A	#N/A	13	ENSG00000164530	PI16	protein_coding	peptidase inhibitor 16 [Source:HGNC Symbol;Acc:HGNC:21245]
#223502	#N/A	#N/A	0.853058	#N/A	0.218033	0.204875	#N/A	0.270922	#N/A	#N/A	#N/A	#N/A	#N/A	1.29675	0.706236	0.560755	#N/A	0.234795	#N/A	#N/A	#N/A	#N/A	#N/A	#N/A	#N/A	#N/A	0.222071	#N/A	0.19896	#N/A	0.55871	#N/A	0.147227	#N/A	#N/A	#N/A	#N/A	#N/A	#N/A	#N/A	#N/A	#N/A	#N/A	#N/A	#N/A	#N/A	#N/A	#N/A	0.156327	#N/A	#N/A	#N/A	#N/A	#N/A	#N/A	#N/A	#N/A	#N/A	#N/A	#N/A	#N/A	#N/A	#N/A	13	ENSG00000223502		lncRNA	novel transcript
ERRFI1-DT	#N/A	#N/A	1.49116	2.16082	1.44507	1.89045	#N/A	1.22639	#N/A	#N/A	#N/A	#N/A	#N/A	#N/A	#N/A	#N/A	1.03628	#N/A	#N/A	#N/A	#N/A	#N/A	#N/A	#N/A	#N/A	#N/A	1.6847	#N/A	1.21363	#N/A	#N/A	#N/A	#N/A	#N/A	#N/A	#N/A	#N/A	#N/A	0.958876	#N/A	#N/A	#N/A	0.911252	#N/A	#N/A	#N/A	#N/A	0.781686	#N/A	1.26	#N/A	#N/A	#N/A	#N/A	#N/A	#N/A	#N/A	#N/A	#N/A	#N/A	#N/A	0.989746	#N/A	13	ENSG00000238290	ERRFI1-DT	lncRNA	ERRFI1 divergent transcript [Source:HGNC Symbol;Acc:HGNC:55646]
CRYM	#N/A	#N/A	0.0423617	#N/A	0.0810351	0.0816329	#N/A	0.0775595	#N/A	#N/A	#N/A	#N/A	#N/A	#N/A	#N/A	#N/A	#N/A	#N/A	0.0594895	#N/A	#N/A	#N/A	#N/A	#N/A	#N/A	#N/A	0.0905388	#N/A	#N/A	#N/A	#N/A	#N/A	#N/A	#N/A	#N/A	#N/A	#N/A	#N/A	#N/A	#N/A	#N/A	#N/A	0.500559	#N/A	0.040643	#N/A	0.0708125	#N/A	#N/A	0.0444519	#N/A	#N/A	#N/A	0.0662279	#N/A	#N/A	#N/A	#N/A	#N/A	#N/A	#N/A	0.0870007	0.0870468	13	ENSG00000103316	CRYM	protein_coding	crystallin mu [Source:HGNC Symbol;Acc:HGNC:2418]
PLEKHD1	#N/A	#N/A	#N/A	#N/A	#N/A	0.0998696	#N/A	0.104038	#N/A	#N/A	#N/A	#N/A	#N/A	0.0563666	#N/A	#N/A	0.069474	#N/A	#N/A	#N/A	#N/A	#N/A	#N/A	#N/A	#N/A	#N/A	0.116158	#N/A	#N/A	#N/A	#N/A	#N/A	#N/A	#N/A	0.0653105	#N/A	#N/A	0.126736	0.121051	0.10386	0.867754	#N/A	#N/A	#N/A	0.0506376	#N/A	0.168666	0.0775328	#N/A	#N/A	#N/A	#N/A	#N/A	#N/A	#N/A	#N/A	#N/A	#N/A	#N/A	#N/A	#N/A	#N/A	#N/A	13	ENSG00000175985	PLEKHD1	protein_coding	pleckstrin homology and coiled-coil domain containing D1 [Source:HGNC Symbol;Acc:HGNC:20148]
NUPR1	#N/A	#N/A	3.61454	2.13469	1.76219	#N/A	2.09295	1.10143	#N/A	#N/A	1.23064	#N/A	#N/A	#N/A	#N/A	#N/A	#N/A	#N/A	#N/A	#N/A	#N/A	#N/A	#N/A	#N/A	#N/A	#N/A	2.40422	2.44379	2.44024	#N/A	#N/A	#N/A	#N/A	#N/A	#N/A	#N/A	0.769119	#N/A	0.781042	#N/A	#N/A	#N/A	#N/A	#N/A	#N/A	#N/A	#N/A	#N/A	#N/A	0.83837	#N/A	#N/A	#N/A	#N/A	#N/A	#N/A	#N/A	#N/A	#N/A	#N/A	#N/A	#N/A	1.19728	13	ENSG00000176046	NUPR1	protein_coding	nuclear protein 1, transcriptional regulator [Source:HGNC Symbol;Acc:HGNC:29990]
C16orf74	#N/A	#N/A	#N/A	#N/A	#N/A	#N/A	#N/A	0.156778	#N/A	#N/A	0.0944286	#N/A	#N/A	#N/A	#N/A	#N/A	#N/A	#N/A	#N/A	#N/A	#N/A	#N/A	#N/A	#N/A	#N/A	#N/A	#N/A	#N/A	#N/A	#N/A	#N/A	#N/A	#N/A	#N/A	#N/A	#N/A	#N/A	#N/A	0.99989	0.590167	1.04191	#N/A	1.69769	#N/A	0.125743	0.0406518	1.90634	1.07937	#N/A	0.805636	0.748922	#N/A	0.183227	#N/A	#N/A	#N/A	#N/A	#N/A	#N/A	#N/A	#N/A	#N/A	#N/A	13	ENSG00000154102	C16orf74	protein_coding	chromosome 16 open reading frame 74 [Source:HGNC Symbol;Acc:HGNC:23362]
SPDYE1	#N/A	#N/A	0.620693	#N/A	0.845802	1.39783	0.8547	0.712135	1.96406	#N/A	1.09655	#N/A	#N/A	#N/A	#N/A	#N/A	#N/A	#N/A	#N/A	#N/A	#N/A	#N/A	#N/A	#N/A	1.18997	#N/A	2.0475	#N/A	1.39557	#N/A	#N/A	#N/A	#N/A	#N/A	#N/A	#N/A	#N/A	#N/A	#N/A	#N/A	#N/A	#N/A	#N/A	#N/A	#N/A	#N/A	#N/A	#N/A	#N/A	#N/A	#N/A	#N/A	#N/A	1.01209	#N/A	#N/A	1.75292	#N/A	#N/A	#N/A	#N/A	#N/A	1.66966	13	ENSG00000136206	SPDYE1	protein_coding	speedy/RINGO cell cycle regulator family member E1 [Source:HGNC Symbol;Acc:HGNC:16408]
MMP2-AS1	#N/A	#N/A	0.163068	0.139394	#N/A	#N/A	#N/A	0.124186	#N/A	#N/A	#N/A	#N/A	#N/A	#N/A	0.161028	0.156077	0.0988985	#N/A	#N/A	#N/A	#N/A	#N/A	#N/A	#N/A	#N/A	#N/A	#N/A	#N/A	#N/A	#N/A	0.140282	#N/A	#N/A	#N/A	#N/A	#N/A	#N/A	#N/A	#N/A	#N/A	#N/A	#N/A	0.594402	#N/A	#N/A	#N/A	0.12192	0.0946382	#N/A	0.116805	#N/A	0.189193	0.144965	#N/A	#N/A	#N/A	#N/A	#N/A	#N/A	#N/A	#N/A	#N/A	#N/A	13	ENSG00000260135	MMP2-AS1	lncRNA	MMP2 antisense RNA 1 [Source:HGNC Symbol;Acc:HGNC:53142]
ARHGAP35	#N/A	#N/A	#N/A	#N/A	#N/A	0.680642	#N/A	0.396849	#N/A	#N/A	1.11861	#N/A	#N/A	#N/A	0.31283	0.452799	#N/A	0.508405	#N/A	1.39581	#N/A	#N/A	#N/A	#N/A	#N/A	#N/A	0.568979	#N/A	0.663163	#N/A	0.308314	#N/A	#N/A	#N/A	#N/A	#N/A	#N/A	#N/A	#N/A	#N/A	#N/A	#N/A	#N/A	#N/A	#N/A	0.404664	#N/A	#N/A	#N/A	0.238316	#N/A	#N/A	#N/A	#N/A	#N/A	#N/A	1.04799	#N/A	#N/A	#N/A	#N/A	#N/A	#N/A	13	ENSG00000160007	ARHGAP35	protein_coding	Rho GTPase activating protein 35 [Source:HGNC Symbol;Acc:HGNC:4591]
WDR88	#N/A	#N/A	0.947945	1.41598	#N/A	2.40382	1.41653	1.0597	#N/A	#N/A	#N/A	0.0921702	#N/A	#N/A	#N/A	1.70918	#N/A	#N/A	#N/A	0.653124	#N/A	#N/A	#N/A	0.495865	1.2568	#N/A	#N/A	#N/A	#N/A	#N/A	#N/A	#N/A	#N/A	#N/A	#N/A	#N/A	#N/A	#N/A	#N/A	#N/A	#N/A	#N/A	#N/A	#N/A	#N/A	#N/A	#N/A	#N/A	#N/A	#N/A	#N/A	#N/A	#N/A	#N/A	#N/A	0.858749	0.541673	1.42287	#N/A	#N/A	#N/A	#N/A	#N/A	13	ENSG00000166359	WDR88	protein_coding	WD repeat domain 88 [Source:HGNC Symbol;Acc:HGNC:26999]
PEX6	#N/A	#N/A	1.14277	0.789066	#N/A	1.05278	2.31055	0.668037	2.53336	#N/A	1.47397	1.94811	0.883233	#N/A	#N/A	#N/A	#N/A	#N/A	#N/A	#N/A	#N/A	#N/A	#N/A	#N/A	#N/A	#N/A	0.813539	#N/A	#N/A	#N/A	#N/A	#N/A	#N/A	#N/A	#N/A	#N/A	#N/A	#N/A	#N/A	#N/A	#N/A	#N/A	#N/A	#N/A	#N/A	#N/A	#N/A	#N/A	0.830786	#N/A	#N/A	#N/A	#N/A	#N/A	#N/A	#N/A	#N/A	1.28937	#N/A	1.89832	#N/A	#N/A	#N/A	13	ENSG00000124587	PEX6	protein_coding	peroxisomal biogenesis factor 6 [Source:HGNC Symbol;Acc:HGNC:8859]
ADIPOR1	#N/A	#N/A	1.00332	#N/A	#N/A	1.22709	#N/A	0.941994	1.55737	#N/A	#N/A	#N/A	#N/A	1.06318	#N/A	1.06788	#N/A	1.6705	#N/A	0.655245	#N/A	#N/A	#N/A	0.605681	#N/A	#N/A	#N/A	#N/A	#N/A	#N/A	#N/A	#N/A	#N/A	#N/A	#N/A	#N/A	#N/A	#N/A	#N/A	#N/A	#N/A	#N/A	#N/A	#N/A	#N/A	#N/A	#N/A	#N/A	#N/A	#N/A	#N/A	0.962737	1.09978	#N/A	#N/A	#N/A	#N/A	1.53616	#N/A	0.458728	#N/A	#N/A	#N/A	13	ENSG00000159346	ADIPOR1	protein_coding	adiponectin receptor 1 [Source:HGNC Symbol;Acc:HGNC:24040]
MRPS30-DT	#N/A	#N/A	1.35878	#N/A	1.22655	1.93187	1.10709	0.928279	1.88153	#N/A	#N/A	#N/A	#N/A	#N/A	#N/A	#N/A	#N/A	#N/A	#N/A	#N/A	#N/A	#N/A	#N/A	#N/A	#N/A	#N/A	1.77185	1.86564	2.07291	#N/A	#N/A	#N/A	#N/A	#N/A	#N/A	#N/A	#N/A	#N/A	#N/A	#N/A	#N/A	#N/A	#N/A	#N/A	#N/A	#N/A	#N/A	#N/A	#N/A	#N/A	#N/A	#N/A	#N/A	#N/A	1.51571	#N/A	1.11555	#N/A	#N/A	#N/A	#N/A	1.48113	1.77146	13	ENSG00000251141	MRPS30-DT	lncRNA	MRPS30 divergent transcript [Source:HGNC Symbol;Acc:HGNC:53420]
TMEM45A	#N/A	#N/A	0.0761561	#N/A	#N/A	#N/A	#N/A	0.103042	#N/A	#N/A	#N/A	#N/A	#N/A	#N/A	#N/A	#N/A	#N/A	#N/A	#N/A	#N/A	#N/A	#N/A	#N/A	#N/A	#N/A	#N/A	#N/A	#N/A	#N/A	#N/A	#N/A	#N/A	#N/A	#N/A	0.0914605	#N/A	#N/A	0.132123	0.105721	0.0442041	1.9927	#N/A	0.44169	0.0563048	#N/A	#N/A	0.166541	0.0770901	#N/A	0.0768755	0.0944772	#N/A	#N/A	#N/A	#N/A	#N/A	#N/A	#N/A	#N/A	#N/A	#N/A	#N/A	#N/A	13	ENSG00000181458	TMEM45A	protein_coding	transmembrane protein 45A [Source:HGNC Symbol;Acc:HGNC:25480]
#228862	#N/A	#N/A	0.821086	#N/A	0.398075	#N/A	#N/A	0.549603	0.19837	#N/A	#N/A	#N/A	#N/A	1.1206	0.979765	0.698851	#N/A	#N/A	#N/A	#N/A	#N/A	#N/A	#N/A	#N/A	#N/A	#N/A	0.216295	#N/A	#N/A	#N/A	#N/A	#N/A	#N/A	#N/A	#N/A	#N/A	#N/A	#N/A	#N/A	#N/A	#N/A	#N/A	#N/A	#N/A	#N/A	#N/A	#N/A	#N/A	#N/A	#N/A	#N/A	0.678403	#N/A	0.206497	#N/A	0.133523	#N/A	0.174152	#N/A	#N/A	#N/A	#N/A	0.115725	13	ENSG00000228862		lncRNA	novel transcript
XIRP1	#N/A	#N/A	0.125897	#N/A	0.0951072	#N/A	#N/A	0.0914791	#N/A	#N/A	#N/A	#N/A	#N/A	0.116927	0.119539	0.116226	#N/A	0.100758	#N/A	#N/A	#N/A	#N/A	#N/A	#N/A	#N/A	#N/A	#N/A	#N/A	#N/A	#N/A	0.124221	#N/A	0.066175	#N/A	#N/A	#N/A	#N/A	#N/A	#N/A	#N/A	#N/A	#N/A	0.507395	#N/A	#N/A	#N/A	0.0692531	#N/A	#N/A	#N/A	#N/A	0.144441	0.105767	#N/A	#N/A	#N/A	#N/A	#N/A	#N/A	#N/A	#N/A	#N/A	#N/A	13	ENSG00000168334	XIRP1	protein_coding	xin actin binding repeat containing 1 [Source:HGNC Symbol;Acc:HGNC:14301]
RNF6	#N/A	#N/A	0.795383	#N/A	#N/A	#N/A	1.1945	0.835961	1.58568	#N/A	1.00357	#N/A	#N/A	#N/A	#N/A	#N/A	#N/A	#N/A	#N/A	0.953833	#N/A	#N/A	#N/A	#N/A	#N/A	#N/A	#N/A	#N/A	#N/A	#N/A	#N/A	#N/A	#N/A	#N/A	#N/A	#N/A	0.573489	#N/A	#N/A	#N/A	#N/A	#N/A	#N/A	#N/A	#N/A	#N/A	#N/A	#N/A	#N/A	#N/A	#N/A	1.77544	1.27751	#N/A	1.64994	#N/A	#N/A	3.05796	2.80914	0.615407	#N/A	#N/A	#N/A	13	ENSG00000127870	RNF6	protein_coding	ring finger protein 6 [Source:HGNC Symbol;Acc:HGNC:10069]
#286848	#N/A	#N/A	0.564092	0.185497	#N/A	0.163065	#N/A	0.136443	#N/A	#N/A	#N/A	#N/A	#N/A	0.235125	0.188467	0.176422	#N/A	0.194736	#N/A	#N/A	#N/A	#N/A	0.0803835	#N/A	#N/A	#N/A	#N/A	#N/A	#N/A	#N/A	0.180207	#N/A	#N/A	#N/A	#N/A	#N/A	#N/A	#N/A	#N/A	#N/A	#N/A	#N/A	#N/A	#N/A	#N/A	#N/A	#N/A	#N/A	#N/A	#N/A	#N/A	0.395188	0.168925	#N/A	#N/A	#N/A	#N/A	0.131036	#N/A	#N/A	#N/A	#N/A	#N/A	13	ENSG00000286848		lncRNA	novel transcript
ZNF17	#N/A	#N/A	1.47491	#N/A	#N/A	2.41551	1.44187	1.0115	1.52089	#N/A	#N/A	#N/A	#N/A	0.94943	#N/A	#N/A	#N/A	#N/A	#N/A	#N/A	#N/A	#N/A	#N/A	#N/A	#N/A	#N/A	#N/A	#N/A	#N/A	#N/A	#N/A	#N/A	#N/A	#N/A	#N/A	#N/A	#N/A	#N/A	#N/A	#N/A	#N/A	#N/A	#N/A	#N/A	#N/A	#N/A	#N/A	#N/A	1.36278	#N/A	#N/A	0.827817	#N/A	#N/A	#N/A	#N/A	0.706359	1.31762	2.266	#N/A	#N/A	1.45609	1.58422	13	ENSG00000186272	ZNF17	protein_coding	zinc finger protein 17 [Source:HGNC Symbol;Acc:HGNC:12958]
#258114	#N/A	#N/A	#N/A	#N/A	#N/A	#N/A	#N/A	0.0816521	#N/A	#N/A	#N/A	#N/A	#N/A	#N/A	#N/A	#N/A	#N/A	#N/A	#N/A	#N/A	#N/A	#N/A	#N/A	#N/A	#N/A	#N/A	0.135635	#N/A	#N/A	#N/A	#N/A	#N/A	#N/A	#N/A	0.354638	#N/A	#N/A	0.204524	#N/A	0.431912	2.06618	#N/A	1.86303	0.0912201	0.0781833	#N/A	0.835388	0.327537	#N/A	0.178948	0.591329	#N/A	#N/A	#N/A	#N/A	#N/A	#N/A	#N/A	#N/A	#N/A	#N/A	#N/A	#N/A	13	ENSG00000258114		lncRNA	novel transcript
PARL	#N/A	#N/A	0.661458	0.503295	0.73564	1.2373	0.792469	0.463583	1.70183	#N/A	1.24387	#N/A	#N/A	#N/A	#N/A	#N/A	#N/A	#N/A	#N/A	#N/A	#N/A	#N/A	#N/A	#N/A	0.716309	#N/A	#N/A	#N/A	#N/A	#N/A	#N/A	0.958293	#N/A	#N/A	#N/A	#N/A	#N/A	#N/A	#N/A	#N/A	#N/A	#N/A	#N/A	#N/A	#N/A	#N/A	#N/A	#N/A	#N/A	#N/A	#N/A	#N/A	#N/A	#N/A	#N/A	#N/A	#N/A	1.62325	0.664583	#N/A	#N/A	#N/A	1.40409	13	ENSG00000175193	PARL	protein_coding	presenilin associated rhomboid like [Source:HGNC Symbol;Acc:HGNC:18253]
#266573	#N/A	#N/A	3.10462	0.383325	0.287783	0.256174	#N/A	0.58445	#N/A	#N/A	0.1247	#N/A	0.425476	#N/A	#N/A	#N/A	#N/A	#N/A	#N/A	#N/A	#N/A	#N/A	#N/A	#N/A	#N/A	#N/A	0.472794	#N/A	0.261068	#N/A	#N/A	#N/A	#N/A	#N/A	#N/A	#N/A	#N/A	#N/A	#N/A	#N/A	#N/A	#N/A	#N/A	#N/A	#N/A	#N/A	#N/A	#N/A	#N/A	#N/A	#N/A	1.02482	#N/A	#N/A	#N/A	#N/A	0.148402	0.223936	#N/A	#N/A	#N/A	0.205425	#N/A	13	ENSG00000266573		lncRNA	novel transcript
CGREF1	#N/A	#N/A	0.431	#N/A	0.199188	0.183753	#N/A	0.172775	0.146453	#N/A	#N/A	#N/A	0.146382	#N/A	0.362292	0.352158	#N/A	#N/A	#N/A	#N/A	#N/A	#N/A	#N/A	#N/A	#N/A	#N/A	#N/A	0.172299	#N/A	#N/A	#N/A	#N/A	#N/A	#N/A	#N/A	0.0197005	#N/A	#N/A	#N/A	#N/A	#N/A	#N/A	0.855388	#N/A	#N/A	#N/A	#N/A	#N/A	#N/A	#N/A	#N/A	0.969731	#N/A	#N/A	#N/A	#N/A	#N/A	0.152321	#N/A	#N/A	#N/A	#N/A	#N/A	13	ENSG00000138028	CGREF1	protein_coding	cell growth regulator with EF-hand domain 1 [Source:HGNC Symbol;Acc:HGNC:16962]
PTBP2	#N/A	#N/A	#N/A	#N/A	0.471248	0.475499	#N/A	0.28675	0.978433	#N/A	0.977088	#N/A	#N/A	#N/A	#N/A	#N/A	#N/A	#N/A	#N/A	#N/A	#N/A	#N/A	#N/A	#N/A	#N/A	#N/A	0.692004	0.432594	#N/A	1.06562	#N/A	#N/A	#N/A	#N/A	0.230232	#N/A	#N/A	#N/A	#N/A	#N/A	0.303697	0.546941	#N/A	#N/A	#N/A	#N/A	#N/A	#N/A	#N/A	#N/A	#N/A	#N/A	#N/A	#N/A	#N/A	#N/A	1.54534	#N/A	#N/A	#N/A	#N/A	0.627818	#N/A	13	ENSG00000117569	PTBP2	protein_coding	polypyrimidine tract binding protein 2 [Source:HGNC Symbol;Acc:HGNC:17662]
PLGLB1	#N/A	#N/A	1.03659	1.28415	#N/A	#N/A	0.4648	0.670848	0.524446	#N/A	#N/A	#N/A	#N/A	1.12697	#N/A	1.1504	#N/A	0.929058	#N/A	0.285887	#N/A	#N/A	#N/A	#N/A	#N/A	#N/A	0.704093	0.434491	#N/A	#N/A	#N/A	#N/A	#N/A	#N/A	#N/A	#N/A	#N/A	#N/A	#N/A	#N/A	#N/A	#N/A	#N/A	#N/A	#N/A	#N/A	#N/A	#N/A	#N/A	#N/A	#N/A	0.914591	#N/A	#N/A	#N/A	#N/A	#N/A	0.320298	#N/A	#N/A	#N/A	#N/A	#N/A	13	ENSG00000183281	PLGLB1	protein_coding	plasminogen like B1 [Source:HGNC Symbol;Acc:HGNC:9072]
#229044	#N/A	#N/A	1.06166	#N/A	#N/A	1.39938	#N/A	0.831383	1.17273	#N/A	0.626551	#N/A	#N/A	0.722287	#N/A	#N/A	#N/A	#N/A	#N/A	0.783583	#N/A	#N/A	#N/A	0.668008	#N/A	#N/A	1.11083	1.20782	1.22504	#N/A	#N/A	#N/A	#N/A	#N/A	#N/A	#N/A	#N/A	#N/A	#N/A	#N/A	#N/A	#N/A	#N/A	#N/A	#N/A	#N/A	#N/A	#N/A	#N/A	#N/A	#N/A	#N/A	#N/A	#N/A	#N/A	1.07582	#N/A	1.21569	#N/A	#N/A	#N/A	#N/A	#N/A	13	ENSG00000229044		lncRNA	novel transcript
HSPB2	#N/A	#N/A	#N/A	#N/A	#N/A	#N/A	#N/A	0.0130685	#N/A	#N/A	#N/A	#N/A	#N/A	#N/A	#N/A	#N/A	0.00974964	#N/A	#N/A	#N/A	#N/A	#N/A	#N/A	#N/A	#N/A	#N/A	#N/A	#N/A	#N/A	#N/A	#N/A	#N/A	#N/A	#N/A	0.0247534	#N/A	#N/A	0.0290628	#N/A	#N/A	0.0145698	0.0115579	0.0251961	#N/A	0.0102237	#N/A	0.0273363	#N/A	#N/A	0.0236477	0.0270617	0.0295744	0.0158956	#N/A	#N/A	#N/A	#N/A	#N/A	#N/A	#N/A	#N/A	#N/A	#N/A	13	ENSG00000170276	HSPB2	protein_coding	heat shock protein family B (small) member 2 [Source:HGNC Symbol;Acc:HGNC:5247]
#286154	#N/A	#N/A	2.30735	1.04585	0.709525	0.574571	#N/A	0.726063	0.431753	#N/A	#N/A	#N/A	#N/A	#N/A	#N/A	#N/A	#N/A	#N/A	#N/A	#N/A	#N/A	#N/A	#N/A	#N/A	#N/A	#N/A	0.548356	0.428615	#N/A	#N/A	#N/A	#N/A	#N/A	#N/A	#N/A	#N/A	#N/A	#N/A	#N/A	#N/A	#N/A	#N/A	#N/A	#N/A	#N/A	#N/A	#N/A	#N/A	#N/A	#N/A	#N/A	1.8984	#N/A	0.354774	0.471204	#N/A	0.208021	#N/A	#N/A	#N/A	#N/A	0.334521	#N/A	13	ENSG00000286154		lncRNA	novel transcript, antisense to CYP27A1
RPF2	#N/A	#N/A	1.71592	0.718893	1.49147	1.70222	#N/A	#N/A	3.98719	#N/A	2.03162	#N/A	0.7795	#N/A	#N/A	#N/A	#N/A	#N/A	#N/A	#N/A	#N/A	#N/A	#N/A	1.07086	#N/A	#N/A	#N/A	#N/A	#N/A	#N/A	#N/A	#N/A	#N/A	#N/A	#N/A	#N/A	#N/A	#N/A	#N/A	#N/A	#N/A	#N/A	#N/A	#N/A	#N/A	#N/A	#N/A	#N/A	#N/A	#N/A	#N/A	0.95817	#N/A	#N/A	1.84034	#N/A	1.56344	1.88594	1.54604	#N/A	#N/A	#N/A	#N/A	13	ENSG00000197498	RPF2	protein_coding	ribosome production factor 2 homolog [Source:HGNC Symbol;Acc:HGNC:20870]
HS2ST1	#N/A	#N/A	0.502922	#N/A	0.786711	1.75742	0.825783	#N/A	1.71688	#N/A	1.0205	#N/A	#N/A	0.452766	#N/A	0.506167	0.654801	0.692873	#N/A	#N/A	#N/A	#N/A	#N/A	1.13758	#N/A	#N/A	#N/A	#N/A	#N/A	#N/A	#N/A	#N/A	#N/A	#N/A	#N/A	#N/A	#N/A	#N/A	#N/A	#N/A	#N/A	#N/A	#N/A	#N/A	#N/A	#N/A	#N/A	#N/A	#N/A	#N/A	#N/A	#N/A	#N/A	#N/A	#N/A	#N/A	#N/A	1.06131	#N/A	1.15578	#N/A	#N/A	#N/A	13	ENSG00000153936	HS2ST1	protein_coding	heparan sulfate 2-O-sulfotransferase 1 [Source:HGNC Symbol;Acc:HGNC:5193]
DDX17	#N/A	#N/A	0.21834	#N/A	0.33774	0.514248	0.386349	#N/A	1.10726	#N/A	1.14846	#N/A	#N/A	#N/A	#N/A	#N/A	#N/A	#N/A	#N/A	0.622404	#N/A	#N/A	#N/A	#N/A	#N/A	#N/A	0.459887	0.468199	0.592132	#N/A	#N/A	#N/A	#N/A	#N/A	#N/A	#N/A	#N/A	#N/A	#N/A	#N/A	#N/A	#N/A	#N/A	#N/A	#N/A	#N/A	#N/A	#N/A	1.01236	#N/A	#N/A	#N/A	#N/A	#N/A	#N/A	#N/A	1.10644	#N/A	#N/A	#N/A	#N/A	#N/A	0.56214	13	ENSG00000100201	DDX17	protein_coding	DEAD-box helicase 17 [Source:HGNC Symbol;Acc:HGNC:2740]
CCDC125#183323	#N/A	#N/A	0.944593	#N/A	#N/A	1.24072	1.42212	#N/A	2.56385	#N/A	1.66148	#N/A	0.948209	#N/A	#N/A	#N/A	#N/A	#N/A	#N/A	#N/A	#N/A	#N/A	#N/A	#N/A	#N/A	#N/A	#N/A	#N/A	#N/A	#N/A	#N/A	#N/A	0.851044	#N/A	#N/A	#N/A	#N/A	#N/A	#N/A	#N/A	#N/A	#N/A	#N/A	#N/A	#N/A	#N/A	#N/A	#N/A	#N/A	#N/A	#N/A	0.96798	#N/A	1.01598	1.4227	#N/A	1.30095	1.18426	1.75024	#N/A	#N/A	#N/A	#N/A	13	ENSG00000183323	CCDC125	protein_coding	coiled-coil domain containing 125 [Source:HGNC Symbol;Acc:HGNC:28924]
TAF1D	#N/A	#N/A	0.510498	0.410971	0.735718	0.803192	0.611147	#N/A	1.41122	#N/A	1.35998	#N/A	0.577572	#N/A	#N/A	#N/A	#N/A	#N/A	#N/A	#N/A	#N/A	#N/A	#N/A	0.871246	#N/A	#N/A	#N/A	#N/A	#N/A	#N/A	#N/A	#N/A	#N/A	#N/A	#N/A	#N/A	#N/A	#N/A	#N/A	#N/A	#N/A	#N/A	#N/A	#N/A	#N/A	#N/A	#N/A	#N/A	#N/A	#N/A	#N/A	#N/A	0.466278	#N/A	#N/A	#N/A	2.0261	0.875369	#N/A	1.17719	#N/A	#N/A	#N/A	13	ENSG00000166012	TAF1D	protein_coding	TATA-box binding protein associated factor, RNA polymerase I subunit D [Source:HGNC Symbol;Acc:HGNC:28759]
AKAP7	#N/A	#N/A	0.597484	#N/A	#N/A	0.786577	1.04494	#N/A	1.7817	#N/A	1.43821	#N/A	#N/A	#N/A	0.605804	#N/A	#N/A	#N/A	#N/A	1.01029	#N/A	#N/A	#N/A	#N/A	#N/A	#N/A	#N/A	#N/A	#N/A	#N/A	#N/A	#N/A	#N/A	#N/A	#N/A	#N/A	#N/A	#N/A	#N/A	#N/A	#N/A	#N/A	#N/A	#N/A	#N/A	#N/A	#N/A	#N/A	#N/A	#N/A	#N/A	1.07769	#N/A	#N/A	1.85884	1.10537	2.36327	2.25346	#N/A	2.63989	#N/A	#N/A	#N/A	13	ENSG00000118507	AKAP7	protein_coding	A-kinase anchoring protein 7 [Source:HGNC Symbol;Acc:HGNC:377]
EIF4A2	#N/A	#N/A	1.98943	#N/A	1.70839	1.67246	1.42645	#N/A	2.48759	#N/A	3.57955	#N/A	#N/A	#N/A	#N/A	#N/A	#N/A	#N/A	#N/A	1.53854	#N/A	#N/A	#N/A	#N/A	#N/A	#N/A	#N/A	#N/A	#N/A	#N/A	#N/A	#N/A	#N/A	#N/A	#N/A	#N/A	0.567976	#N/A	#N/A	#N/A	#N/A	#N/A	#N/A	#N/A	#N/A	#N/A	#N/A	#N/A	#N/A	#N/A	#N/A	#N/A	#N/A	#N/A	1.57065	#N/A	2.39603	1.89955	0.839125	1.34846	#N/A	#N/A	#N/A	13	ENSG00000156976	EIF4A2	protein_coding	eukaryotic translation initiation factor 4A2 [Source:HGNC Symbol;Acc:HGNC:3284]
DRG1	#N/A	#N/A	0.704594	#N/A	#N/A	1.09004	0.914175	#N/A	1.43166	#N/A	1.40805	#N/A	0.552347	#N/A	#N/A	#N/A	#N/A	#N/A	#N/A	1.13798	#N/A	#N/A	#N/A	#N/A	#N/A	#N/A	0.652874	#N/A	#N/A	#N/A	#N/A	#N/A	#N/A	#N/A	#N/A	#N/A	#N/A	#N/A	#N/A	#N/A	#N/A	#N/A	#N/A	#N/A	#N/A	#N/A	#N/A	#N/A	#N/A	#N/A	#N/A	#N/A	#N/A	0.698293	#N/A	1.31886	1.28291	1.47757	#N/A	1.0609	#N/A	#N/A	#N/A	13	ENSG00000185721	DRG1	protein_coding	developmentally regulated GTP binding protein 1 [Source:HGNC Symbol;Acc:HGNC:3029]
TMEM161B	#N/A	#N/A	0.650935	#N/A	0.765426	0.619238	1.16123	#N/A	1.57497	#N/A	1.27751	#N/A	#N/A	#N/A	0.569603	#N/A	#N/A	#N/A	#N/A	1.49681	#N/A	1.02518	#N/A	#N/A	#N/A	#N/A	#N/A	1.11841	#N/A	#N/A	#N/A	#N/A	#N/A	#N/A	#N/A	#N/A	#N/A	#N/A	#N/A	#N/A	#N/A	#N/A	#N/A	#N/A	#N/A	#N/A	#N/A	#N/A	#N/A	#N/A	#N/A	#N/A	#N/A	#N/A	0.734868	#N/A	1.12319	1.33334	#N/A	#N/A	#N/A	#N/A	#N/A	13	ENSG00000164180	TMEM161B	protein_coding	transmembrane protein 161B [Source:HGNC Symbol;Acc:HGNC:28483]
COMMD3	#N/A	#N/A	1.97254	#N/A	2.0037	#N/A	1.33247	#N/A	3.54097	#N/A	1.06376	#N/A	#N/A	#N/A	#N/A	#N/A	#N/A	#N/A	#N/A	#N/A	#N/A	1.39459	#N/A	#N/A	#N/A	#N/A	#N/A	#N/A	#N/A	#N/A	#N/A	#N/A	#N/A	#N/A	#N/A	#N/A	#N/A	#N/A	#N/A	#N/A	#N/A	#N/A	#N/A	#N/A	#N/A	#N/A	#N/A	#N/A	#N/A	#N/A	#N/A	1.97727	1.06496	1.39137	1.87787	1.53093	#N/A	3.48357	1.8199	#N/A	#N/A	#N/A	#N/A	13	ENSG00000148444	COMMD3	protein_coding	COMM domain containing 3 [Source:HGNC Symbol;Acc:HGNC:23332]
FAM120AOS	#N/A	#N/A	0.697283	#N/A	#N/A	#N/A	1.05333	#N/A	2.28046	#N/A	#N/A	#N/A	#N/A	#N/A	#N/A	0.627869	#N/A	#N/A	#N/A	1.73066	1.0951	1.01938	#N/A	#N/A	1.08738	#N/A	1.25041	#N/A	#N/A	#N/A	#N/A	#N/A	#N/A	#N/A	#N/A	#N/A	#N/A	#N/A	#N/A	#N/A	#N/A	#N/A	#N/A	#N/A	#N/A	#N/A	#N/A	#N/A	#N/A	#N/A	#N/A	0.652259	#N/A	1.29209	#N/A	#N/A	1.43662	2.09624	#N/A	#N/A	#N/A	#N/A	#N/A	13	ENSG00000188938	FAM120AOS	protein_coding	family with sequence similarity 120A opposite strand [Source:HGNC Symbol;Acc:HGNC:23389]
NARS2	#N/A	#N/A	0.507256	0.557546	0.881332	1.22606	0.804977	#N/A	1.52876	#N/A	1.52105	#N/A	0.471828	#N/A	#N/A	#N/A	#N/A	#N/A	#N/A	0.892434	#N/A	#N/A	#N/A	#N/A	#N/A	#N/A	#N/A	#N/A	#N/A	1.63326	#N/A	#N/A	#N/A	#N/A	#N/A	#N/A	#N/A	#N/A	#N/A	#N/A	#N/A	#N/A	#N/A	#N/A	#N/A	#N/A	#N/A	#N/A	#N/A	#N/A	#N/A	#N/A	#N/A	#N/A	#N/A	#N/A	1.34542	1.2311	#N/A	2.11893	#N/A	#N/A	#N/A	13	ENSG00000137513	NARS2	protein_coding	asparaginyl-tRNA synthetase 2, mitochondrial [Source:HGNC Symbol;Acc:HGNC:26274]
RRM2B	#N/A	#N/A	1.53417	1.09745	2.69283	1.2806	2.04615	#N/A	3.59542	#N/A	#N/A	#N/A	#N/A	#N/A	#N/A	#N/A	#N/A	#N/A	#N/A	#N/A	#N/A	#N/A	#N/A	#N/A	#N/A	#N/A	#N/A	#N/A	#N/A	#N/A	0.80769	#N/A	#N/A	#N/A	#N/A	#N/A	0.879606	#N/A	1.4419	#N/A	#N/A	#N/A	#N/A	#N/A	#N/A	#N/A	#N/A	#N/A	#N/A	0.886401	#N/A	0.769684	#N/A	#N/A	#N/A	#N/A	#N/A	1.77026	#N/A	#N/A	#N/A	2.08702	#N/A	13	ENSG00000048392	RRM2B	protein_coding	ribonucleotide reductase regulatory TP53 inducible subunit M2B [Source:HGNC Symbol;Acc:HGNC:17296]
EIF3E	#N/A	#N/A	2.08508	0.899358	2.83666	0.826331	1.18451	#N/A	1.98429	#N/A	3.0226	#N/A	#N/A	#N/A	#N/A	#N/A	#N/A	#N/A	#N/A	#N/A	#N/A	#N/A	#N/A	#N/A	#N/A	#N/A	#N/A	#N/A	#N/A	#N/A	#N/A	#N/A	#N/A	#N/A	0.548569	#N/A	1.10224	#N/A	0.627807	#N/A	#N/A	#N/A	0.635137	#N/A	#N/A	#N/A	#N/A	#N/A	#N/A	#N/A	#N/A	0.580129	#N/A	#N/A	#N/A	#N/A	#N/A	#N/A	0.988726	#N/A	#N/A	#N/A	#N/A	13	ENSG00000104408	EIF3E	protein_coding	eukaryotic translation initiation factor 3 subunit E [Source:HGNC Symbol;Acc:HGNC:3277]
#286313	#N/A	#N/A	2.97633	3.7365	2.50652	2.88379	1.1913	#N/A	2.06733	#N/A	2.50198	#N/A	#N/A	#N/A	#N/A	#N/A	#N/A	#N/A	#N/A	#N/A	#N/A	#N/A	#N/A	#N/A	#N/A	#N/A	#N/A	2.2075	1.26458	#N/A	#N/A	#N/A	#N/A	#N/A	#N/A	#N/A	#N/A	#N/A	#N/A	#N/A	#N/A	#N/A	#N/A	#N/A	#N/A	#N/A	#N/A	#N/A	#N/A	#N/A	#N/A	#N/A	1.09982	0.903883	#N/A	#N/A	#N/A	#N/A	#N/A	#N/A	#N/A	2.31582	2.35806	13	ENSG00000286313		lncRNA	novel transcript, antisense to PDE7B
TAF7	#N/A	#N/A	0.790743	#N/A	#N/A	#N/A	#N/A	#N/A	2.41449	#N/A	1.29728	#N/A	#N/A	#N/A	#N/A	#N/A	#N/A	#N/A	#N/A	#N/A	#N/A	#N/A	#N/A	#N/A	#N/A	#N/A	#N/A	#N/A	#N/A	#N/A	#N/A	#N/A	#N/A	#N/A	0.739569	#N/A	2.01737	#N/A	1.32895	0.810709	0.615776	#N/A	0.628536	#N/A	0.735106	#N/A	0.634494	0.802537	#N/A	0.818781	#N/A	#N/A	#N/A	#N/A	#N/A	#N/A	#N/A	#N/A	#N/A	#N/A	#N/A	#N/A	#N/A	13	ENSG00000178913	TAF7	protein_coding	TATA-box binding protein associated factor 7 [Source:HGNC Symbol;Acc:HGNC:11541]
GCNA	#N/A	#N/A	1.49925	#N/A	1.65167	1.43994	#N/A	#N/A	1.76476	#N/A	1.43697	#N/A	#N/A	#N/A	#N/A	#N/A	#N/A	#N/A	#N/A	#N/A	#N/A	#N/A	#N/A	1.17115	#N/A	#N/A	1.05329	#N/A	#N/A	#N/A	#N/A	#N/A	#N/A	#N/A	#N/A	#N/A	#N/A	#N/A	#N/A	#N/A	#N/A	#N/A	#N/A	#N/A	#N/A	#N/A	#N/A	#N/A	#N/A	#N/A	#N/A	0.876959	0.871476	1.72353	1.78695	1.60518	#N/A	2.76749	#N/A	#N/A	#N/A	#N/A	#N/A	13	ENSG00000147174	GCNA	protein_coding	germ cell nuclear acidic peptidase [Source:HGNC Symbol;Acc:HGNC:15805]
TM9SF3	#N/A	#N/A	#N/A	#N/A	#N/A	#N/A	#N/A	#N/A	1.00354	#N/A	0.929109	#N/A	#N/A	#N/A	#N/A	#N/A	#N/A	#N/A	#N/A	#N/A	#N/A	#N/A	#N/A	#N/A	#N/A	#N/A	#N/A	#N/A	#N/A	#N/A	#N/A	#N/A	#N/A	#N/A	#N/A	#N/A	0.336217	0.292576	0.250607	0.240403	0.194721	0.494712	#N/A	0.348799	0.366283	0.472747	0.225317	#N/A	0.573496	#N/A	#N/A	#N/A	#N/A	#N/A	#N/A	#N/A	#N/A	#N/A	#N/A	#N/A	#N/A	#N/A	#N/A	13	ENSG00000077147	TM9SF3	protein_coding	transmembrane 9 superfamily member 3 [Source:HGNC Symbol;Acc:HGNC:21529]
ZNF326	#N/A	#N/A	0.528636	#N/A	0.715481	1.18983	0.666493	#N/A	1.1735	#N/A	1.40747	#N/A	0.639927	#N/A	#N/A	#N/A	#N/A	#N/A	#N/A	#N/A	#N/A	#N/A	#N/A	1.1535	#N/A	#N/A	#N/A	#N/A	#N/A	#N/A	#N/A	#N/A	#N/A	#N/A	#N/A	#N/A	#N/A	#N/A	#N/A	#N/A	#N/A	#N/A	#N/A	#N/A	#N/A	#N/A	#N/A	#N/A	#N/A	#N/A	#N/A	#N/A	#N/A	0.683228	#N/A	#N/A	1.65759	1.05479	#N/A	1.43592	#N/A	#N/A	1.09081	13	ENSG00000162664	ZNF326	protein_coding	zinc finger protein 326 [Source:HGNC Symbol;Acc:HGNC:14104]
CEP83	#N/A	#N/A	0.546975	0.613717	0.821584	0.692735	1.2667	#N/A	1.0055	#N/A	1.28151	#N/A	#N/A	#N/A	#N/A	#N/A	#N/A	#N/A	#N/A	#N/A	#N/A	#N/A	#N/A	#N/A	#N/A	#N/A	1.2995	#N/A	#N/A	#N/A	#N/A	#N/A	#N/A	#N/A	#N/A	#N/A	#N/A	#N/A	#N/A	#N/A	#N/A	#N/A	#N/A	#N/A	#N/A	#N/A	#N/A	#N/A	#N/A	#N/A	#N/A	0.426777	#N/A	#N/A	1.46229	#N/A	1.5125	0.814272	0.871351	#N/A	#N/A	#N/A	#N/A	13	ENSG00000173588	CEP83	protein_coding	centrosomal protein 83 [Source:HGNC Symbol;Acc:HGNC:17966]
TP53I13	#N/A	#N/A	3.36217	#N/A	1.60116	0.927068	0.646449	#N/A	0.683148	#N/A	0.391753	#N/A	#N/A	#N/A	#N/A	#N/A	#N/A	#N/A	#N/A	#N/A	#N/A	#N/A	#N/A	#N/A	#N/A	#N/A	#N/A	#N/A	#N/A	#N/A	#N/A	#N/A	#N/A	#N/A	0.844495	#N/A	1.30606	0.72942	0.942337	0.705829	#N/A	#N/A	#N/A	#N/A	#N/A	#N/A	#N/A	#N/A	#N/A	#N/A	0.776535	#N/A	#N/A	#N/A	#N/A	#N/A	0.405753	#N/A	#N/A	#N/A	#N/A	#N/A	#N/A	13	ENSG00000167543	TP53I13	protein_coding	tumor protein p53 inducible protein 13 [Source:HGNC Symbol;Acc:HGNC:25102]
ENTPD5	#N/A	#N/A	#N/A	0.645103	0.690934	1.45252	#N/A	#N/A	1.31863	#N/A	1.74782	#N/A	#N/A	#N/A	#N/A	#N/A	#N/A	#N/A	#N/A	1.57413	#N/A	#N/A	#N/A	#N/A	1.08441	#N/A	0.806529	1.29746	#N/A	1.58049	#N/A	#N/A	#N/A	#N/A	#N/A	#N/A	#N/A	#N/A	#N/A	#N/A	#N/A	#N/A	#N/A	#N/A	#N/A	#N/A	#N/A	#N/A	#N/A	#N/A	#N/A	0.62764	#N/A	0.800328	#N/A	#N/A	#N/A	1.12792	#N/A	#N/A	#N/A	#N/A	#N/A	13	ENSG00000187097	ENTPD5	protein_coding	ectonucleoside triphosphate diphosphohydrolase 5 (inactive) [Source:HGNC Symbol;Acc:HGNC:3367]
WDFY1	#N/A	#N/A	#N/A	#N/A	#N/A	#N/A	#N/A	#N/A	0.997259	#N/A	1.12849	#N/A	#N/A	0.436011	#N/A	#N/A	0.931916	0.604633	#N/A	0.962893	0.929486	0.764992	#N/A	1.47991	#N/A	#N/A	0.625358	#N/A	#N/A	#N/A	#N/A	#N/A	#N/A	#N/A	#N/A	#N/A	#N/A	#N/A	#N/A	#N/A	#N/A	#N/A	#N/A	#N/A	#N/A	#N/A	#N/A	#N/A	#N/A	#N/A	#N/A	#N/A	#N/A	#N/A	#N/A	0.735269	1.47886	0.77873	#N/A	#N/A	#N/A	#N/A	#N/A	13	ENSG00000085449	WDFY1	protein_coding	WD repeat and FYVE domain containing 1 [Source:HGNC Symbol;Acc:HGNC:20451]
STAU1	#N/A	#N/A	#N/A	#N/A	#N/A	#N/A	#N/A	#N/A	0.902403	#N/A	1.72088	#N/A	#N/A	0.385803	#N/A	0.359974	#N/A	#N/A	#N/A	1.75363	#N/A	#N/A	#N/A	#N/A	#N/A	#N/A	#N/A	#N/A	#N/A	#N/A	0.411721	#N/A	#N/A	#N/A	#N/A	#N/A	#N/A	#N/A	#N/A	#N/A	#N/A	#N/A	#N/A	#N/A	#N/A	#N/A	#N/A	#N/A	0.863885	#N/A	#N/A	#N/A	#N/A	0.903202	0.667888	0.786725	1.37316	1.14314	0.635612	#N/A	#N/A	#N/A	#N/A	13	ENSG00000124214	STAU1	protein_coding	staufen double-stranded RNA binding protein 1 [Source:HGNC Symbol;Acc:HGNC:11370]
ODR4	#N/A	#N/A	0.456985	#N/A	#N/A	0.590035	#N/A	#N/A	0.973014	#N/A	0.984507	#N/A	#N/A	#N/A	#N/A	#N/A	#N/A	#N/A	#N/A	1.40258	#N/A	#N/A	#N/A	#N/A	#N/A	#N/A	0.703633	#N/A	0.644699	#N/A	#N/A	#N/A	#N/A	#N/A	#N/A	#N/A	#N/A	#N/A	#N/A	#N/A	#N/A	#N/A	#N/A	#N/A	#N/A	#N/A	#N/A	#N/A	#N/A	#N/A	#N/A	0.447762	#N/A	#N/A	0.75437	0.923453	1.27162	2.07844	#N/A	#N/A	#N/A	0.785314	#N/A	13	ENSG00000157181	ODR4	protein_coding	odr-4 GPCR localization factor homolog [Source:HGNC Symbol;Acc:HGNC:24299]
VWCE	#N/A	#N/A	2.09096	0.838099	#N/A	0.523422	#N/A	#N/A	0.365607	#N/A	0.196575	#N/A	#N/A	#N/A	#N/A	#N/A	#N/A	#N/A	#N/A	#N/A	#N/A	#N/A	#N/A	#N/A	#N/A	#N/A	0.750147	#N/A	#N/A	#N/A	1.20149	#N/A	#N/A	0.132355	#N/A	#N/A	#N/A	#N/A	#N/A	#N/A	#N/A	#N/A	#N/A	#N/A	#N/A	#N/A	#N/A	#N/A	#N/A	#N/A	#N/A	1.91766	0.6826	#N/A	#N/A	#N/A	0.198253	#N/A	#N/A	#N/A	#N/A	0.378397	0.314093	13	ENSG00000167992	VWCE	protein_coding	von Willebrand factor C and EGF domains [Source:HGNC Symbol;Acc:HGNC:26487]
RIOX2	#N/A	#N/A	1.15251	#N/A	1.16604	#N/A	#N/A	#N/A	1.50802	#N/A	#N/A	#N/A	#N/A	#N/A	#N/A	#N/A	#N/A	#N/A	#N/A	0.75452	#N/A	#N/A	#N/A	#N/A	#N/A	#N/A	1.65008	1.42794	#N/A	#N/A	#N/A	#N/A	#N/A	#N/A	#N/A	#N/A	#N/A	#N/A	#N/A	#N/A	#N/A	#N/A	#N/A	#N/A	#N/A	#N/A	#N/A	#N/A	#N/A	#N/A	#N/A	2.11827	1.01001	1.24743	2.32059	1.03726	0.728526	1.53435	#N/A	#N/A	#N/A	#N/A	#N/A	13	ENSG00000170854	RIOX2	protein_coding	ribosomal oxygenase 2 [Source:HGNC Symbol;Acc:HGNC:19441]
CSE1L	#N/A	#N/A	0.570181	0.755569	#N/A	1.08527	0.737196	#N/A	1.0696	#N/A	#N/A	#N/A	#N/A	#N/A	#N/A	#N/A	#N/A	#N/A	#N/A	1.33063	1.47862	#N/A	#N/A	1.05293	#N/A	#N/A	#N/A	#N/A	#N/A	#N/A	#N/A	#N/A	#N/A	#N/A	#N/A	#N/A	#N/A	#N/A	#N/A	#N/A	#N/A	#N/A	#N/A	#N/A	#N/A	#N/A	#N/A	#N/A	#N/A	#N/A	#N/A	#N/A	#N/A	#N/A	0.937047	1.16201	2.9031	#N/A	0.777818	1.24525	#N/A	#N/A	#N/A	13	ENSG00000124207	CSE1L	protein_coding	chromosome segregation 1 like [Source:HGNC Symbol;Acc:HGNC:2431]
KDM2A	#N/A	#N/A	0.357008	#N/A	0.658775	0.447888	0.507025	#N/A	0.709293	#N/A	0.917787	#N/A	0.339462	#N/A	#N/A	#N/A	#N/A	#N/A	#N/A	0.813313	#N/A	#N/A	#N/A	#N/A	#N/A	#N/A	#N/A	#N/A	#N/A	#N/A	#N/A	#N/A	#N/A	#N/A	#N/A	#N/A	#N/A	#N/A	#N/A	#N/A	#N/A	#N/A	#N/A	#N/A	#N/A	#N/A	#N/A	#N/A	0.968339	#N/A	#N/A	#N/A	#N/A	#N/A	0.460441	#N/A	1.389	0.853658	#N/A	1.05644	#N/A	#N/A	#N/A	13	ENSG00000173120	KDM2A	protein_coding	lysine demethylase 2A [Source:HGNC Symbol;Acc:HGNC:13606]
#256469	#N/A	#N/A	#N/A	#N/A	#N/A	1.03304	#N/A	#N/A	1.06558	#N/A	#N/A	#N/A	0.843771	#N/A	#N/A	#N/A	#N/A	#N/A	#N/A	#N/A	0.634503	#N/A	#N/A	0.33507	#N/A	#N/A	2.01905	0.946046	0.910315	#N/A	1.14642	#N/A	1.32461	#N/A	#N/A	#N/A	#N/A	#N/A	#N/A	#N/A	#N/A	#N/A	#N/A	#N/A	#N/A	#N/A	#N/A	#N/A	#N/A	#N/A	#N/A	0.839407	#N/A	#N/A	0.80624	0.483516	#N/A	#N/A	#N/A	#N/A	#N/A	#N/A	#N/A	13	ENSG00000256469		lncRNA	novel transcript
GAS1RR	#N/A	#N/A	0.439038	0.365395	0.209755	0.193877	0.149477	#N/A	0.176775	#N/A	#N/A	#N/A	#N/A	#N/A	#N/A	#N/A	#N/A	#N/A	#N/A	#N/A	#N/A	#N/A	#N/A	#N/A	#N/A	#N/A	0.209519	#N/A	#N/A	#N/A	#N/A	#N/A	#N/A	#N/A	#N/A	#N/A	#N/A	#N/A	#N/A	0.851158	1.24794	0.548357	#N/A	#N/A	#N/A	#N/A	#N/A	#N/A	#N/A	#N/A	1.23926	1.47849	#N/A	#N/A	#N/A	#N/A	#N/A	#N/A	0.150072	#N/A	#N/A	#N/A	#N/A	13	ENSG00000226237	GAS1RR	lncRNA	GAS1 adjacent regulatory RNA [Source:HGNC Symbol;Acc:HGNC:52261]
MAPK1	#N/A	#N/A	#N/A	#N/A	#N/A	#N/A	#N/A	#N/A	0.819743	#N/A	1.15094	#N/A	#N/A	#N/A	#N/A	#N/A	#N/A	0.376087	#N/A	1.3175	0.768508	#N/A	#N/A	#N/A	#N/A	#N/A	#N/A	#N/A	#N/A	#N/A	#N/A	#N/A	#N/A	#N/A	#N/A	#N/A	#N/A	#N/A	0.204595	0.206859	#N/A	0.386353	#N/A	#N/A	#N/A	#N/A	#N/A	#N/A	0.741744	#N/A	#N/A	#N/A	#N/A	#N/A	#N/A	0.799694	1.04843	0.790362	#N/A	1.92798	#N/A	#N/A	#N/A	13	ENSG00000100030	MAPK1	protein_coding	mitogen-activated protein kinase 1 [Source:HGNC Symbol;Acc:HGNC:6871]
TCF7	#N/A	#N/A	#N/A	#N/A	1.65999	0.99486	#N/A	#N/A	1.8147	#N/A	1.15061	0.171833	#N/A	#N/A	0.813558	#N/A	#N/A	0.968055	#N/A	1.35327	#N/A	#N/A	#N/A	#N/A	#N/A	#N/A	1.30209	1.48662	1.74834	#N/A	#N/A	#N/A	#N/A	#N/A	#N/A	#N/A	#N/A	#N/A	#N/A	#N/A	#N/A	#N/A	#N/A	#N/A	#N/A	#N/A	#N/A	#N/A	#N/A	#N/A	#N/A	#N/A	#N/A	1.09997	#N/A	#N/A	#N/A	#N/A	1.33499	#N/A	#N/A	#N/A	#N/A	13	ENSG00000081059	TCF7	protein_coding	transcription factor 7 [Source:HGNC Symbol;Acc:HGNC:11639]
BDNF-AS	#N/A	#N/A	0.652994	#N/A	1.22087	1.43632	1.52697	#N/A	1.26862	#N/A	#N/A	#N/A	#N/A	#N/A	#N/A	#N/A	#N/A	#N/A	#N/A	#N/A	#N/A	#N/A	#N/A	#N/A	#N/A	1.38048	0.854799	0.827448	2.21633	#N/A	#N/A	#N/A	#N/A	#N/A	#N/A	#N/A	#N/A	#N/A	#N/A	#N/A	#N/A	#N/A	#N/A	#N/A	#N/A	#N/A	#N/A	#N/A	#N/A	0.409141	#N/A	#N/A	#N/A	#N/A	1.05143	#N/A	1.91621	#N/A	#N/A	#N/A	#N/A	1.30411	#N/A	13	ENSG00000245573	BDNF-AS	lncRNA	BDNF antisense RNA [Source:HGNC Symbol;Acc:HGNC:20608]
RPL31	#N/A	#N/A	1.99231	0.440864	#N/A	0.228863	0.14066	#N/A	0.204354	#N/A	0.117335	#N/A	#N/A	1.35588	0.457105	#N/A	#N/A	0.327285	#N/A	#N/A	#N/A	#N/A	#N/A	#N/A	#N/A	#N/A	#N/A	#N/A	#N/A	#N/A	#N/A	#N/A	#N/A	#N/A	#N/A	#N/A	#N/A	#N/A	#N/A	#N/A	#N/A	#N/A	#N/A	#N/A	#N/A	#N/A	#N/A	#N/A	#N/A	#N/A	#N/A	1.49076	#N/A	0.211507	0.201861	#N/A	0.188468	#N/A	#N/A	#N/A	#N/A	#N/A	#N/A	13	ENSG00000071082	RPL31	protein_coding	ribosomal protein L31 [Source:HGNC Symbol;Acc:HGNC:10334]
FAM126B	#N/A	#N/A	#N/A	#N/A	#N/A	#N/A	#N/A	#N/A	0.779774	#N/A	1.26521	#N/A	#N/A	#N/A	#N/A	#N/A	#N/A	#N/A	#N/A	1.09734	#N/A	#N/A	#N/A	0.743603	#N/A	#N/A	0.797531	0.592314	0.784421	#N/A	0.491655	#N/A	0.438635	#N/A	#N/A	#N/A	#N/A	#N/A	#N/A	#N/A	#N/A	#N/A	#N/A	#N/A	#N/A	#N/A	#N/A	#N/A	#N/A	#N/A	#N/A	0.29341	#N/A	#N/A	#N/A	#N/A	1.44081	1.01096	#N/A	1.23391	#N/A	#N/A	#N/A	13	ENSG00000155744	FAM126B	protein_coding	family with sequence similarity 126 member B [Source:HGNC Symbol;Acc:HGNC:28593]
UST	#N/A	#N/A	3.15262	1.258	2.94661	3.59107	1.55089	#N/A	1.72674	#N/A	#N/A	#N/A	#N/A	#N/A	#N/A	#N/A	#N/A	#N/A	#N/A	#N/A	#N/A	#N/A	#N/A	#N/A	#N/A	#N/A	#N/A	#N/A	#N/A	#N/A	#N/A	#N/A	#N/A	#N/A	#N/A	#N/A	#N/A	#N/A	1.36673	#N/A	#N/A	#N/A	2.09776	0.915753	2.01466	#N/A	1.33975	0.940456	#N/A	2.10353	#N/A	#N/A	#N/A	#N/A	#N/A	#N/A	#N/A	#N/A	#N/A	#N/A	#N/A	#N/A	#N/A	13	ENSG00000111962	UST	protein_coding	uronyl 2-sulfotransferase [Source:HGNC Symbol;Acc:HGNC:17223]
FAM78A	#N/A	#N/A	0.930062	1.27363	#N/A	1.26816	#N/A	#N/A	1.58613	#N/A	#N/A	#N/A	#N/A	#N/A	#N/A	#N/A	#N/A	#N/A	#N/A	#N/A	#N/A	#N/A	#N/A	#N/A	#N/A	#N/A	#N/A	#N/A	#N/A	#N/A	0.82028	#N/A	1.15951	#N/A	#N/A	#N/A	#N/A	#N/A	#N/A	#N/A	#N/A	#N/A	#N/A	#N/A	#N/A	#N/A	#N/A	#N/A	#N/A	#N/A	0.88952	4.32738	1.71353	#N/A	3.01769	2.00353	#N/A	1.37025	1.65097	#N/A	#N/A	#N/A	#N/A	13	ENSG00000126882	FAM78A	protein_coding	family with sequence similarity 78 member A [Source:HGNC Symbol;Acc:HGNC:25465]
C2orf74	#N/A	#N/A	2.27732	1.05824	1.91	1.06551	2.03189	#N/A	1.83121	#N/A	#N/A	#N/A	#N/A	#N/A	#N/A	#N/A	#N/A	#N/A	#N/A	#N/A	#N/A	#N/A	#N/A	#N/A	#N/A	#N/A	#N/A	#N/A	#N/A	#N/A	#N/A	#N/A	#N/A	#N/A	#N/A	#N/A	0.851754	#N/A	1.35754	0.747287	#N/A	#N/A	0.763248	0.59651	0.734716	#N/A	#N/A	#N/A	#N/A	0.777612	#N/A	#N/A	#N/A	#N/A	#N/A	#N/A	#N/A	#N/A	#N/A	#N/A	#N/A	#N/A	#N/A	13	ENSG00000237651	C2orf74	protein_coding	chromosome 2 open reading frame 74 [Source:HGNC Symbol;Acc:HGNC:34439]
CES4A	#N/A	#N/A	0.97876	0.219512	0.155221	0.178281	0.136894	#N/A	0.157842	#N/A	#N/A	#N/A	#N/A	#N/A	#N/A	#N/A	#N/A	#N/A	#N/A	#N/A	#N/A	#N/A	#N/A	#N/A	#N/A	#N/A	0.168592	0.166768	#N/A	#N/A	0.509151	#N/A	0.110455	#N/A	#N/A	#N/A	#N/A	#N/A	#N/A	#N/A	#N/A	#N/A	#N/A	#N/A	#N/A	#N/A	#N/A	#N/A	#N/A	#N/A	#N/A	0.639889	0.217738	#N/A	#N/A	0.126595	#N/A	#N/A	#N/A	#N/A	#N/A	#N/A	#N/A	13	ENSG00000172824	CES4A	protein_coding	carboxylesterase 4A [Source:HGNC Symbol;Acc:HGNC:26741]
PPFIA1#131626	#N/A	#N/A	#N/A	#N/A	#N/A	#N/A	0.658841	#N/A	0.746095	#N/A	#N/A	#N/A	#N/A	#N/A	#N/A	#N/A	0.62642	0.488305	#N/A	1.079	#N/A	#N/A	#N/A	0.736258	#N/A	#N/A	#N/A	#N/A	#N/A	1.11582	0.32237	#N/A	#N/A	#N/A	#N/A	#N/A	#N/A	#N/A	#N/A	#N/A	#N/A	#N/A	#N/A	#N/A	#N/A	#N/A	#N/A	#N/A	0.54679	#N/A	#N/A	#N/A	#N/A	#N/A	#N/A	0.85758	1.9134	0.678992	#N/A	1.19349	#N/A	#N/A	#N/A	13	ENSG00000131626	PPFIA1	protein_coding	PTPRF interacting protein alpha 1 [Source:HGNC Symbol;Acc:HGNC:9245]
DUS1L	#N/A	#N/A	0.681742	#N/A	0.855099	1.54708	1.15387	#N/A	1.3751	#N/A	3.93533	#N/A	0.801691	#N/A	#N/A	#N/A	#N/A	0.79104	#N/A	1.15634	#N/A	#N/A	#N/A	#N/A	#N/A	#N/A	0.859504	#N/A	#N/A	#N/A	#N/A	#N/A	#N/A	#N/A	#N/A	#N/A	#N/A	#N/A	#N/A	#N/A	#N/A	#N/A	#N/A	#N/A	#N/A	#N/A	#N/A	#N/A	#N/A	#N/A	#N/A	0.560965	#N/A	#N/A	0.989544	#N/A	#N/A	1.19811	#N/A	#N/A	#N/A	#N/A	#N/A	13	ENSG00000169718	DUS1L	protein_coding	dihydrouridine synthase 1 like [Source:HGNC Symbol;Acc:HGNC:30086]
LINC00663	#N/A	#N/A	1.34536	1.0382	1.07387	1.89452	#N/A	#N/A	1.40397	#N/A	0.563117	#N/A	1.41834	#N/A	#N/A	#N/A	#N/A	#N/A	#N/A	#N/A	#N/A	#N/A	#N/A	#N/A	#N/A	#N/A	1.57667	1.21599	#N/A	#N/A	#N/A	#N/A	#N/A	#N/A	#N/A	#N/A	#N/A	#N/A	#N/A	#N/A	#N/A	#N/A	#N/A	#N/A	#N/A	#N/A	#N/A	#N/A	#N/A	#N/A	#N/A	0.93941	#N/A	#N/A	#N/A	0.857393	0.505051	1.15464	#N/A	#N/A	#N/A	#N/A	#N/A	13	ENSG00000266904	LINC00663	lncRNA	long intergenic non-protein coding RNA 663 [Source:HGNC Symbol;Acc:HGNC:28609]
SCRN1	#N/A	#N/A	#N/A	#N/A	#N/A	#N/A	#N/A	#N/A	0.156833	#N/A	#N/A	#N/A	#N/A	#N/A	#N/A	#N/A	#N/A	#N/A	#N/A	#N/A	#N/A	#N/A	#N/A	#N/A	#N/A	#N/A	#N/A	#N/A	#N/A	#N/A	#N/A	#N/A	#N/A	#N/A	0.667968	#N/A	0.542788	0.907219	2.00814	0.878663	1.11545	#N/A	1.95466	0.513667	0.218085	#N/A	1.10058	1.14984	#N/A	1.13022	#N/A	#N/A	#N/A	#N/A	#N/A	#N/A	#N/A	#N/A	#N/A	#N/A	#N/A	#N/A	#N/A	13	ENSG00000136193	SCRN1	protein_coding	secernin 1 [Source:HGNC Symbol;Acc:HGNC:22192]
UNC45A	#N/A	#N/A	#N/A	#N/A	#N/A	#N/A	#N/A	#N/A	1.30227	#N/A	#N/A	#N/A	#N/A	#N/A	#N/A	#N/A	#N/A	#N/A	#N/A	#N/A	#N/A	#N/A	#N/A	#N/A	#N/A	#N/A	#N/A	#N/A	#N/A	#N/A	#N/A	#N/A	#N/A	#N/A	0.644082	#N/A	0.611921	0.582433	0.804739	#N/A	0.563466	#N/A	0.513188	0.709981	1.14504	#N/A	0.521441	#N/A	1.29454	0.585324	0.671056	#N/A	#N/A	#N/A	#N/A	#N/A	#N/A	#N/A	#N/A	#N/A	#N/A	#N/A	#N/A	13	ENSG00000140553	UNC45A	protein_coding	unc-45 myosin chaperone A [Source:HGNC Symbol;Acc:HGNC:30594]
LINC00923	#N/A	#N/A	0.6705	0.184609	0.201969	#N/A	0.140596	#N/A	0.161655	#N/A	0.0879984	#N/A	#N/A	#N/A	#N/A	#N/A	#N/A	#N/A	#N/A	#N/A	#N/A	#N/A	#N/A	#N/A	#N/A	#N/A	#N/A	#N/A	#N/A	#N/A	#N/A	#N/A	#N/A	#N/A	#N/A	#N/A	#N/A	#N/A	#N/A	#N/A	#N/A	#N/A	0.992499	#N/A	0.286476	#N/A	#N/A	#N/A	#N/A	1.09217	#N/A	1.3066	#N/A	0.162718	0.176897	#N/A	#N/A	0.167867	#N/A	#N/A	#N/A	#N/A	#N/A	13	ENSG00000251209	LINC00923	lncRNA	long intergenic non-protein coding RNA 923 [Source:HGNC Symbol;Acc:HGNC:28088]
C3orf20	#N/A	#N/A	0.813944	#N/A	0.191534	#N/A	#N/A	#N/A	0.168724	#N/A	#N/A	#N/A	#N/A	0.631026	0.289349	0.22576	0.111797	0.207843	#N/A	#N/A	#N/A	#N/A	#N/A	#N/A	#N/A	#N/A	#N/A	#N/A	#N/A	#N/A	0.570457	#N/A	#N/A	#N/A	#N/A	#N/A	#N/A	#N/A	#N/A	#N/A	#N/A	#N/A	#N/A	#N/A	#N/A	#N/A	#N/A	#N/A	#N/A	#N/A	#N/A	0.812207	0.235815	#N/A	0.174655	#N/A	#N/A	0.167532	#N/A	#N/A	#N/A	#N/A	#N/A	13	ENSG00000131379	C3orf20	protein_coding	chromosome 3 open reading frame 20 [Source:HGNC Symbol;Acc:HGNC:25320]
PIGZ	#N/A	#N/A	0.723331	#N/A	1.16844	#N/A	1.35565	#N/A	1.13383	#N/A	#N/A	#N/A	#N/A	#N/A	#N/A	#N/A	#N/A	#N/A	#N/A	#N/A	#N/A	#N/A	#N/A	#N/A	#N/A	#N/A	1.91958	1.74018	1.07039	#N/A	0.599969	#N/A	#N/A	#N/A	#N/A	#N/A	#N/A	#N/A	#N/A	#N/A	#N/A	#N/A	#N/A	#N/A	#N/A	#N/A	#N/A	#N/A	#N/A	#N/A	#N/A	0.737253	#N/A	#N/A	1.12107	#N/A	#N/A	0.950783	#N/A	#N/A	#N/A	1.2675	1.46523	13	ENSG00000119227	PIGZ	protein_coding	phosphatidylinositol glycan anchor biosynthesis class Z [Source:HGNC Symbol;Acc:HGNC:30596]
ZBTB49	#N/A	#N/A	0.801714	#N/A	0.91753	1.52343	#N/A	#N/A	1.28732	#N/A	1.51642	#N/A	#N/A	#N/A	#N/A	#N/A	#N/A	1.1156	#N/A	1.37197	#N/A	#N/A	#N/A	0.912147	#N/A	#N/A	#N/A	#N/A	#N/A	#N/A	#N/A	#N/A	#N/A	#N/A	#N/A	#N/A	#N/A	#N/A	#N/A	#N/A	#N/A	#N/A	#N/A	#N/A	#N/A	#N/A	#N/A	#N/A	#N/A	#N/A	#N/A	0.802371	#N/A	#N/A	#N/A	#N/A	0.975801	1.29239	1.22997	0.705202	#N/A	#N/A	#N/A	13	ENSG00000168826	ZBTB49	protein_coding	zinc finger and BTB domain containing 49 [Source:HGNC Symbol;Acc:HGNC:19883]
RANBP9	#N/A	#N/A	#N/A	#N/A	#N/A	0.600962	1.03908	#N/A	0.657031	#N/A	0.772956	#N/A	0.406358	#N/A	#N/A	#N/A	#N/A	#N/A	#N/A	1.37971	#N/A	#N/A	#N/A	0.720738	0.60902	#N/A	#N/A	#N/A	#N/A	#N/A	#N/A	#N/A	#N/A	#N/A	#N/A	#N/A	#N/A	#N/A	#N/A	#N/A	#N/A	#N/A	#N/A	#N/A	#N/A	#N/A	#N/A	#N/A	#N/A	#N/A	#N/A	#N/A	#N/A	#N/A	0.564042	0.652763	1.32884	0.794381	#N/A	1.03289	#N/A	#N/A	#N/A	13	ENSG00000010017	RANBP9	protein_coding	RAN binding protein 9 [Source:HGNC Symbol;Acc:HGNC:13727]
SLC1A2	#N/A	#N/A	0.89906	0.179109	0.192584	0.177224	#N/A	#N/A	0.144671	#N/A	#N/A	#N/A	#N/A	#N/A	#N/A	#N/A	#N/A	#N/A	#N/A	#N/A	#N/A	#N/A	#N/A	#N/A	#N/A	#N/A	0.18142	#N/A	#N/A	#N/A	#N/A	#N/A	#N/A	#N/A	#N/A	#N/A	#N/A	#N/A	1.28859	#N/A	#N/A	#N/A	2.05285	0.365831	0.189116	#N/A	1.50159	1.13922	#N/A	0.71036	#N/A	#N/A	#N/A	#N/A	#N/A	#N/A	#N/A	#N/A	#N/A	#N/A	#N/A	#N/A	#N/A	13	ENSG00000110436	SLC1A2	protein_coding	solute carrier family 1 member 2 [Source:HGNC Symbol;Acc:HGNC:10940]
GTF3A	#N/A	#N/A	0.786431	0.304185	#N/A	#N/A	#N/A	#N/A	0.162515	#N/A	#N/A	#N/A	0.147002	0.690141	0.336946	0.28238	#N/A	#N/A	0.150213	#N/A	#N/A	#N/A	#N/A	#N/A	#N/A	#N/A	0.203134	#N/A	#N/A	#N/A	0.532999	#N/A	#N/A	#N/A	#N/A	#N/A	#N/A	#N/A	#N/A	#N/A	#N/A	#N/A	#N/A	#N/A	#N/A	#N/A	#N/A	#N/A	#N/A	#N/A	#N/A	0.66386	0.224151	#N/A	#N/A	#N/A	#N/A	0.1714	#N/A	#N/A	#N/A	#N/A	#N/A	13	ENSG00000122034	GTF3A	protein_coding	general transcription factor IIIA [Source:HGNC Symbol;Acc:HGNC:4662]
RAB38	#N/A	#N/A	0.149067	#N/A	0.143028	#N/A	#N/A	#N/A	0.0872496	#N/A	#N/A	#N/A	#N/A	0.163843	0.139459	0.124881	#N/A	0.156113	#N/A	#N/A	#N/A	#N/A	#N/A	#N/A	#N/A	#N/A	#N/A	#N/A	#N/A	#N/A	0.138715	#N/A	#N/A	#N/A	#N/A	#N/A	#N/A	#N/A	#N/A	0.401746	#N/A	#N/A	#N/A	#N/A	#N/A	#N/A	#N/A	#N/A	#N/A	#N/A	0.472239	#N/A	#N/A	#N/A	0.126417	0.0986916	#N/A	0.0977135	#N/A	#N/A	#N/A	#N/A	#N/A	13	ENSG00000123892	RAB38	protein_coding	RAB38, member RAS oncogene family [Source:HGNC Symbol;Acc:HGNC:9776]
AGFG1	#N/A	#N/A	#N/A	#N/A	#N/A	#N/A	#N/A	#N/A	0.745261	#N/A	0.954984	#N/A	#N/A	#N/A	#N/A	#N/A	#N/A	#N/A	#N/A	#N/A	#N/A	#N/A	#N/A	#N/A	#N/A	#N/A	#N/A	#N/A	#N/A	#N/A	#N/A	#N/A	#N/A	#N/A	0.287915	#N/A	0.415896	0.322645	0.279293	#N/A	0.28539	#N/A	#N/A	0.308785	#N/A	0.502276	0.274258	0.35653	0.666879	#N/A	#N/A	#N/A	#N/A	#N/A	#N/A	#N/A	1.12993	#N/A	#N/A	#N/A	#N/A	#N/A	#N/A	13	ENSG00000173744	AGFG1	protein_coding	ArfGAP with FG repeats 1 [Source:HGNC Symbol;Acc:HGNC:5175]
TFCP2L1	#N/A	#N/A	0.257516	#N/A	0.163356	#N/A	#N/A	#N/A	0.139239	#N/A	#N/A	#N/A	#N/A	0.246223	#N/A	#N/A	#N/A	0.175708	#N/A	#N/A	#N/A	#N/A	#N/A	#N/A	#N/A	#N/A	#N/A	#N/A	#N/A	#N/A	#N/A	#N/A	#N/A	#N/A	#N/A	0.0151791	#N/A	0.565153	0.531105	0.168888	#N/A	#N/A	1.9015	#N/A	0.0777577	#N/A	0.38737	#N/A	#N/A	0.351029	#N/A	#N/A	#N/A	#N/A	#N/A	#N/A	#N/A	#N/A	#N/A	#N/A	#N/A	#N/A	#N/A	13	ENSG00000115112	TFCP2L1	protein_coding	transcription factor CP2 like 1 [Source:HGNC Symbol;Acc:HGNC:17925]
ELOF1	#N/A	#N/A	#N/A	#N/A	#N/A	#N/A	#N/A	#N/A	0.202132	#N/A	#N/A	#N/A	#N/A	#N/A	#N/A	#N/A	#N/A	#N/A	#N/A	#N/A	#N/A	#N/A	#N/A	#N/A	#N/A	#N/A	#N/A	#N/A	#N/A	#N/A	#N/A	#N/A	#N/A	#N/A	0.800841	#N/A	1.42457	1.18939	#N/A	#N/A	1.26442	0.848095	0.951636	1.0642	0.663798	#N/A	#N/A	0.987847	#N/A	0.794848	0.831176	#N/A	#N/A	#N/A	#N/A	#N/A	#N/A	0.223889	#N/A	#N/A	#N/A	#N/A	#N/A	13	ENSG00000130165	ELOF1	protein_coding	elongation factor 1 [Source:HGNC Symbol;Acc:HGNC:28691]
UROD	#N/A	#N/A	0.993789	#N/A	#N/A	0.274448	#N/A	#N/A	0.191081	#N/A	0.114851	#N/A	#N/A	1.092	0.60208	0.504112	#N/A	0.262077	0.183448	#N/A	#N/A	#N/A	#N/A	0.121764	#N/A	#N/A	#N/A	0.222157	#N/A	#N/A	#N/A	#N/A	#N/A	#N/A	#N/A	#N/A	#N/A	#N/A	#N/A	#N/A	#N/A	#N/A	#N/A	#N/A	#N/A	#N/A	#N/A	#N/A	#N/A	#N/A	#N/A	0.990066	#N/A	#N/A	#N/A	#N/A	#N/A	#N/A	#N/A	#N/A	#N/A	#N/A	0.183933	13	ENSG00000126088	UROD	protein_coding	uroporphyrinogen decarboxylase [Source:HGNC Symbol;Acc:HGNC:12591]
WDR89	#N/A	#N/A	0.598223	#N/A	#N/A	1.33142	#N/A	#N/A	#N/A	#N/A	4.08025	#N/A	1.01978	0.801001	#N/A	#N/A	#N/A	0.831923	#N/A	1.98261	#N/A	#N/A	#N/A	#N/A	1.1738	#N/A	0.893063	#N/A	1.12227	#N/A	#N/A	#N/A	#N/A	#N/A	#N/A	#N/A	#N/A	#N/A	#N/A	#N/A	#N/A	#N/A	#N/A	#N/A	#N/A	#N/A	#N/A	#N/A	#N/A	#N/A	#N/A	0.627897	#N/A	#N/A	#N/A	1.35473	#N/A	1.82968	#N/A	#N/A	#N/A	#N/A	#N/A	13	ENSG00000140006	WDR89	protein_coding	WD repeat domain 89 [Source:HGNC Symbol;Acc:HGNC:20489]
SHROOM3	#N/A	#N/A	0.409874	0.122154	#N/A	0.167207	#N/A	#N/A	#N/A	#N/A	0.0948206	#N/A	#N/A	#N/A	#N/A	#N/A	#N/A	#N/A	#N/A	#N/A	#N/A	#N/A	#N/A	#N/A	#N/A	#N/A	#N/A	#N/A	#N/A	#N/A	#N/A	#N/A	#N/A	#N/A	#N/A	#N/A	0.217164	#N/A	0.754784	0.311011	#N/A	#N/A	1.36151	0.125058	0.134733	#N/A	0.541675	0.739583	#N/A	0.41742	#N/A	#N/A	#N/A	#N/A	#N/A	#N/A	#N/A	#N/A	#N/A	#N/A	#N/A	#N/A	#N/A	13	ENSG00000138771	SHROOM3	protein_coding	shroom family member 3 [Source:HGNC Symbol;Acc:HGNC:30422]
ZSWIM3	#N/A	#N/A	#N/A	#N/A	#N/A	1.1358	#N/A	#N/A	#N/A	#N/A	1.22285	#N/A	#N/A	#N/A	#N/A	#N/A	#N/A	#N/A	#N/A	#N/A	1.78189	1.72828	#N/A	#N/A	#N/A	#N/A	#N/A	#N/A	#N/A	#N/A	0.889964	#N/A	1.48049	#N/A	#N/A	#N/A	#N/A	#N/A	#N/A	#N/A	#N/A	#N/A	#N/A	#N/A	#N/A	#N/A	#N/A	#N/A	#N/A	#N/A	#N/A	0.853485	1.26757	1.19542	#N/A	1.04648	1.00222	#N/A	2.27623	0.770575	#N/A	#N/A	#N/A	13	ENSG00000132801	ZSWIM3	protein_coding	zinc finger SWIM-type containing 3 [Source:HGNC Symbol;Acc:HGNC:16157]
SMAD1-AS2	#N/A	#N/A	#N/A	#N/A	#N/A	#N/A	#N/A	#N/A	#N/A	#N/A	0.392046	#N/A	#N/A	#N/A	1.59496	#N/A	#N/A	#N/A	#N/A	#N/A	#N/A	#N/A	#N/A	#N/A	#N/A	#N/A	2.18408	1.21134	#N/A	#N/A	#N/A	#N/A	#N/A	#N/A	#N/A	#N/A	0.840206	#N/A	#N/A	#N/A	#N/A	#N/A	#N/A	#N/A	#N/A	#N/A	#N/A	#N/A	#N/A	#N/A	#N/A	6.25482	1.27593	0.759628	0.785437	#N/A	0.451239	0.725751	0.706986	#N/A	#N/A	0.752575	#N/A	13	ENSG00000250582	SMAD1-AS2	lncRNA	SMAD1 antisense RNA 2 [Source:HGNC Symbol;Acc:HGNC:49381]
PRPF19	#N/A	#N/A	#N/A	#N/A	#N/A	#N/A	#N/A	#N/A	#N/A	#N/A	0.646143	#N/A	#N/A	#N/A	#N/A	#N/A	#N/A	#N/A	#N/A	#N/A	#N/A	#N/A	#N/A	#N/A	#N/A	#N/A	#N/A	#N/A	#N/A	#N/A	#N/A	#N/A	#N/A	#N/A	1.05337	#N/A	1.46116	0.745333	1.73	1.25471	1.05454	#N/A	1.07888	0.781087	#N/A	#N/A	0.726071	0.861776	#N/A	1.07922	#N/A	#N/A	#N/A	#N/A	#N/A	#N/A	0.539248	#N/A	#N/A	#N/A	#N/A	#N/A	#N/A	13	ENSG00000110107	PRPF19	protein_coding	pre-mRNA processing factor 19 [Source:HGNC Symbol;Acc:HGNC:17896]
SLC2A9	#N/A	#N/A	1.03341	0.888353	#N/A	1.40992	0.993455	#N/A	#N/A	#N/A	0.973019	#N/A	#N/A	#N/A	#N/A	#N/A	#N/A	#N/A	#N/A	#N/A	1.52136	#N/A	#N/A	#N/A	#N/A	#N/A	#N/A	#N/A	#N/A	#N/A	#N/A	#N/A	#N/A	#N/A	#N/A	#N/A	#N/A	#N/A	#N/A	#N/A	#N/A	#N/A	#N/A	#N/A	0.696965	#N/A	#N/A	0.614821	#N/A	0.583688	#N/A	#N/A	#N/A	#N/A	1.24096	#N/A	0.738629	#N/A	#N/A	0.829749	#N/A	2.1655	#N/A	13	ENSG00000109667	SLC2A9	protein_coding	solute carrier family 2 member 9 [Source:HGNC Symbol;Acc:HGNC:13446]
SGK3	#N/A	#N/A	#N/A	#N/A	#N/A	#N/A	#N/A	#N/A	#N/A	#N/A	0.781552	#N/A	#N/A	#N/A	#N/A	#N/A	0.887484	0.615719	#N/A	1.14647	#N/A	0.810066	#N/A	#N/A	#N/A	#N/A	#N/A	#N/A	#N/A	#N/A	#N/A	#N/A	#N/A	#N/A	#N/A	#N/A	#N/A	#N/A	#N/A	#N/A	#N/A	#N/A	#N/A	#N/A	#N/A	#N/A	#N/A	#N/A	#N/A	#N/A	#N/A	0.761697	#N/A	0.707256	0.911439	0.894542	2.2725	1.41307	0.980445	#N/A	#N/A	#N/A	1.01043	13	ENSG00000104205	SGK3	protein_coding	serum/glucocorticoid regulated kinase family member 3 [Source:HGNC Symbol;Acc:HGNC:10812]
MBOAT7#125505	#N/A	#N/A	#N/A	#N/A	#N/A	#N/A	#N/A	#N/A	#N/A	#N/A	0.148912	#N/A	#N/A	#N/A	#N/A	#N/A	#N/A	#N/A	#N/A	#N/A	#N/A	#N/A	#N/A	#N/A	#N/A	#N/A	#N/A	#N/A	#N/A	#N/A	#N/A	#N/A	#N/A	#N/A	#N/A	#N/A	0.882405	1.03775	1.05558	1.01502	0.807894	0.916169	1.0301	#N/A	0.758126	#N/A	1.02352	#N/A	0.251997	0.806175	0.864393	#N/A	#N/A	#N/A	#N/A	#N/A	#N/A	#N/A	#N/A	#N/A	#N/A	#N/A	#N/A	13	ENSG00000125505	MBOAT7	protein_coding	membrane bound O-acyltransferase domain containing 7 [Source:HGNC Symbol;Acc:HGNC:15505]
IFFO1	#N/A	#N/A	#N/A	#N/A	#N/A	#N/A	#N/A	#N/A	#N/A	#N/A	1.17085	#N/A	#N/A	#N/A	#N/A	#N/A	#N/A	#N/A	#N/A	#N/A	#N/A	#N/A	#N/A	#N/A	#N/A	#N/A	#N/A	#N/A	#N/A	#N/A	#N/A	#N/A	#N/A	#N/A	1.04809	#N/A	0.739118	0.842876	0.547185	0.747128	0.943049	0.810502	0.658057	#N/A	0.855889	#N/A	0.690146	0.876491	#N/A	#N/A	0.87463	#N/A	#N/A	#N/A	#N/A	#N/A	#N/A	#N/A	#N/A	#N/A	#N/A	#N/A	#N/A	13	ENSG00000010295	IFFO1	protein_coding	intermediate filament family orphan 1 [Source:HGNC Symbol;Acc:HGNC:24970]
MRPL38	#N/A	#N/A	0.279748	#N/A	0.120643	0.138534	0.105854	#N/A	#N/A	#N/A	0.0785002	#N/A	#N/A	0.412942	0.102641	0.145887	0.107431	#N/A	0.115239	#N/A	#N/A	#N/A	#N/A	#N/A	#N/A	#N/A	0.0690785	#N/A	#N/A	#N/A	#N/A	#N/A	#N/A	#N/A	#N/A	#N/A	0.625571	#N/A	#N/A	#N/A	#N/A	#N/A	#N/A	#N/A	#N/A	#N/A	#N/A	#N/A	#N/A	#N/A	#N/A	0.91643	#N/A	#N/A	#N/A	#N/A	#N/A	#N/A	#N/A	#N/A	#N/A	#N/A	#N/A	13	ENSG00000204316	MRPL38	protein_coding	mitochondrial ribosomal protein L38 [Source:HGNC Symbol;Acc:HGNC:14033]
NPFF	#N/A	#N/A	0.858922	#N/A	#N/A	#N/A	#N/A	#N/A	#N/A	#N/A	0.190286	#N/A	#N/A	#N/A	#N/A	#N/A	#N/A	#N/A	#N/A	#N/A	#N/A	#N/A	#N/A	#N/A	#N/A	#N/A	#N/A	#N/A	#N/A	#N/A	#N/A	#N/A	#N/A	#N/A	#N/A	#N/A	#N/A	0.887116	0.988518	0.988294	#N/A	#N/A	1.04365	0.804072	#N/A	0.203444	0.925398	0.996679	#N/A	1.28464	0.94533	#N/A	#N/A	#N/A	#N/A	#N/A	#N/A	#N/A	#N/A	#N/A	#N/A	#N/A	0.297301	13	ENSG00000139574	NPFF	protein_coding	neuropeptide FF-amide peptide precursor [Source:HGNC Symbol;Acc:HGNC:7901]
SLC26A6	#N/A	#N/A	0.78408	#N/A	1.41796	#N/A	#N/A	#N/A	#N/A	#N/A	0.456999	#N/A	#N/A	0.968888	1.6306	1.78595	#N/A	1.54975	0.982524	#N/A	#N/A	#N/A	#N/A	#N/A	#N/A	#N/A	#N/A	#N/A	#N/A	#N/A	1.61337	#N/A	1.18584	#N/A	#N/A	#N/A	#N/A	#N/A	#N/A	#N/A	#N/A	#N/A	#N/A	#N/A	#N/A	#N/A	#N/A	#N/A	#N/A	#N/A	#N/A	1.5494	#N/A	#N/A	#N/A	0.89051	#N/A	0.869866	#N/A	#N/A	#N/A	#N/A	#N/A	13	ENSG00000225697	SLC26A6	protein_coding	solute carrier family 26 member 6 [Source:HGNC Symbol;Acc:HGNC:14472]
SAMD12-AS1	#N/A	#N/A	#N/A	#N/A	#N/A	#N/A	#N/A	#N/A	#N/A	#N/A	#N/A	5.26716e-05	#N/A	#N/A	#N/A	#N/A	0.0735497	0.101535	#N/A	#N/A	#N/A	#N/A	#N/A	#N/A	#N/A	#N/A	#N/A	#N/A	#N/A	#N/A	#N/A	#N/A	#N/A	#N/A	0.0862974	#N/A	#N/A	0.0459612	0.0341595	0.0395091	0.499012	#N/A	0.45107	#N/A	#N/A	#N/A	0.0631156	0.0669068	#N/A	0.0458194	0.0587675	#N/A	#N/A	#N/A	#N/A	#N/A	#N/A	#N/A	#N/A	#N/A	#N/A	#N/A	#N/A	13	ENSG00000281641	SAMD12-AS1	lncRNA	SAMD12 antisense RNA 1 [Source:HGNC Symbol;Acc:HGNC:30937]
P2RX7	#N/A	#N/A	#N/A	#N/A	#N/A	#N/A	0.114408	#N/A	#N/A	#N/A	#N/A	0.00424909	#N/A	#N/A	#N/A	#N/A	#N/A	#N/A	#N/A	#N/A	#N/A	#N/A	#N/A	#N/A	#N/A	#N/A	#N/A	#N/A	#N/A	#N/A	#N/A	#N/A	#N/A	#N/A	0.238095	#N/A	#N/A	0.465242	0.46577	0.460407	2.25331	0.0701954	1.09516	0.111217	#N/A	#N/A	#N/A	0.242432	#N/A	0.243063	0.492591	#N/A	#N/A	#N/A	#N/A	#N/A	#N/A	#N/A	#N/A	#N/A	#N/A	#N/A	#N/A	13	ENSG00000089041	P2RX7	protein_coding	purinergic receptor P2X 7 [Source:HGNC Symbol;Acc:HGNC:8537]
#261248	#N/A	#N/A	3.40573	#N/A	0.623607	0.504973	#N/A	#N/A	#N/A	#N/A	#N/A	#N/A	0.472705	2.01616	0.998986	1.22046	#N/A	#N/A	0.419205	#N/A	#N/A	#N/A	#N/A	#N/A	#N/A	#N/A	0.82885	0.524234	#N/A	#N/A	#N/A	#N/A	#N/A	#N/A	#N/A	#N/A	#N/A	#N/A	#N/A	#N/A	#N/A	#N/A	#N/A	#N/A	#N/A	#N/A	#N/A	#N/A	#N/A	#N/A	#N/A	2.45031	#N/A	#N/A	#N/A	#N/A	#N/A	#N/A	#N/A	#N/A	#N/A	0.460175	0.363142	13	ENSG00000261248		lncRNA	novel transcript
COX7A1	#N/A	#N/A	0.14693	#N/A	0.104827	0.104546	0.0810001	#N/A	#N/A	#N/A	#N/A	#N/A	0.075943	#N/A	#N/A	#N/A	#N/A	0.112717	#N/A	#N/A	#N/A	#N/A	#N/A	#N/A	0.0804161	#N/A	#N/A	#N/A	0.10428	#N/A	#N/A	#N/A	#N/A	#N/A	#N/A	#N/A	#N/A	0.139881	#N/A	#N/A	#N/A	#N/A	#N/A	#N/A	#N/A	#N/A	#N/A	#N/A	#N/A	#N/A	#N/A	0.132539	0.058382	#N/A	0.0995788	#N/A	#N/A	#N/A	0.0791779	#N/A	#N/A	#N/A	#N/A	13	ENSG00000161281	COX7A1	protein_coding	cytochrome c oxidase subunit 7A1 [Source:HGNC Symbol;Acc:HGNC:2287]
KLC3	#N/A	#N/A	#N/A	#N/A	#N/A	#N/A	#N/A	#N/A	#N/A	#N/A	#N/A	#N/A	0.10694	#N/A	#N/A	0.154673	0.105089	0.150129	#N/A	#N/A	#N/A	#N/A	#N/A	#N/A	#N/A	#N/A	#N/A	#N/A	#N/A	#N/A	#N/A	#N/A	#N/A	#N/A	0.147645	#N/A	#N/A	0.145963	#N/A	0.246717	1.83869	#N/A	1.29037	#N/A	#N/A	#N/A	#N/A	0.183972	#N/A	0.30342	0.44128	0.13758	#N/A	#N/A	#N/A	#N/A	#N/A	#N/A	#N/A	#N/A	#N/A	#N/A	#N/A	13	ENSG00000104892	KLC3	protein_coding	kinesin light chain 3 [Source:HGNC Symbol;Acc:HGNC:20717]
LINC01170	#N/A	#N/A	1.41028	#N/A	#N/A	0.199428	#N/A	#N/A	#N/A	#N/A	#N/A	#N/A	0.150769	1.0928	#N/A	0.342011	#N/A	0.223088	#N/A	#N/A	#N/A	#N/A	#N/A	#N/A	#N/A	#N/A	#N/A	#N/A	0.181872	#N/A	#N/A	#N/A	#N/A	#N/A	#N/A	0.0224387	#N/A	#N/A	#N/A	#N/A	#N/A	#N/A	#N/A	#N/A	#N/A	#N/A	#N/A	#N/A	#N/A	#N/A	#N/A	1.21347	0.2199	#N/A	0.189855	0.136771	#N/A	#N/A	0.149156	#N/A	#N/A	#N/A	#N/A	13	ENSG00000253807	LINC01170	lncRNA	long intergenic non-protein coding RNA 1170 [Source:HGNC Symbol;Acc:HGNC:49542]
#253796	#N/A	#N/A	1.78105	1.42037	2.18472	#N/A	#N/A	#N/A	#N/A	#N/A	#N/A	#N/A	1.10673	#N/A	#N/A	#N/A	#N/A	#N/A	#N/A	#N/A	#N/A	#N/A	#N/A	#N/A	#N/A	#N/A	2.53973	1.2088	1.34392	#N/A	1.9701	#N/A	#N/A	#N/A	#N/A	#N/A	#N/A	#N/A	#N/A	#N/A	#N/A	#N/A	#N/A	#N/A	#N/A	#N/A	#N/A	#N/A	#N/A	#N/A	#N/A	2.70585	2.11749	#N/A	1.28804	0.961718	#N/A	1.31185	#N/A	#N/A	#N/A	#N/A	#N/A	13	ENSG00000253796		lncRNA	novel transcript
MRPL47	#N/A	#N/A	1.0605	0.625311	0.563528	#N/A	#N/A	#N/A	#N/A	#N/A	#N/A	#N/A	0.453437	1.54159	#N/A	#N/A	0.318724	#N/A	#N/A	#N/A	#N/A	0.20254	#N/A	#N/A	#N/A	#N/A	#N/A	#N/A	#N/A	#N/A	#N/A	#N/A	#N/A	#N/A	#N/A	#N/A	0.965275	#N/A	1.15239	#N/A	#N/A	#N/A	#N/A	#N/A	#N/A	#N/A	#N/A	#N/A	#N/A	0.867949	#N/A	1.16413	0.79576	#N/A	#N/A	#N/A	0.161296	#N/A	#N/A	#N/A	#N/A	#N/A	#N/A	13	ENSG00000136522	MRPL47	protein_coding	mitochondrial ribosomal protein L47 [Source:HGNC Symbol;Acc:HGNC:16652]
LINC01115	#N/A	#N/A	0.028425	#N/A	0.0962281	0.0990879	0.0757841	#N/A	#N/A	#N/A	#N/A	#N/A	0.019857	0.0762598	#N/A	0.100569	#N/A	#N/A	#N/A	#N/A	#N/A	#N/A	#N/A	#N/A	#N/A	#N/A	#N/A	#N/A	#N/A	#N/A	#N/A	#N/A	0.0549994	#N/A	#N/A	#N/A	#N/A	#N/A	#N/A	#N/A	#N/A	#N/A	#N/A	0.0493079	#N/A	#N/A	#N/A	#N/A	#N/A	#N/A	#N/A	0.0638282	0.107348	#N/A	0.0923613	#N/A	#N/A	0.0953762	#N/A	#N/A	#N/A	#N/A	#N/A	13	ENSG00000237667	LINC01115	lncRNA	long intergenic non-protein coding RNA 1115 [Source:HGNC Symbol;Acc:HGNC:49258]
NDUFA12	#N/A	#N/A	0.107667	#N/A	#N/A	#N/A	0.0701947	#N/A	#N/A	#N/A	#N/A	#N/A	0.052419	0.120188	0.122071	0.0889605	0.0654623	0.117016	#N/A	#N/A	0.0788829	#N/A	#N/A	#N/A	#N/A	#N/A	#N/A	#N/A	#N/A	#N/A	0.073647	#N/A	#N/A	#N/A	#N/A	#N/A	#N/A	#N/A	#N/A	#N/A	#N/A	#N/A	#N/A	#N/A	#N/A	#N/A	#N/A	#N/A	#N/A	#N/A	#N/A	0.12656	#N/A	0.0849086	0.0875857	#N/A	#N/A	#N/A	#N/A	#N/A	#N/A	#N/A	#N/A	13	ENSG00000184752	NDUFA12	protein_coding	NADH:ubiquinone oxidoreductase subunit A12 [Source:HGNC Symbol;Acc:HGNC:23987]
HNRNPA1	#N/A	#N/A	2.38328	2.14172	2.54556	#N/A	2.7354	#N/A	#N/A	#N/A	#N/A	#N/A	#N/A	1.67297	#N/A	0.891372	#N/A	1.22449	#N/A	0.75388	#N/A	#N/A	#N/A	0.791118	#N/A	#N/A	1.50243	#N/A	#N/A	#N/A	#N/A	#N/A	#N/A	#N/A	#N/A	#N/A	0.72381	#N/A	#N/A	#N/A	#N/A	#N/A	#N/A	#N/A	#N/A	#N/A	#N/A	#N/A	#N/A	#N/A	#N/A	1.39389	#N/A	#N/A	#N/A	#N/A	#N/A	1.36375	#N/A	#N/A	#N/A	#N/A	#N/A	13	ENSG00000135486	HNRNPA1	protein_coding	heterogeneous nuclear ribonucleoprotein A1 [Source:HGNC Symbol;Acc:HGNC:5031]
COA6	#N/A	#N/A	0.191188	#N/A	0.138904	0.137674	#N/A	#N/A	#N/A	#N/A	#N/A	#N/A	#N/A	0.152624	0.148367	#N/A	0.0980255	0.150602	#N/A	#N/A	#N/A	#N/A	#N/A	#N/A	#N/A	#N/A	#N/A	#N/A	#N/A	#N/A	#N/A	#N/A	#N/A	#N/A	0.367273	#N/A	0.178805	#N/A	#N/A	#N/A	#N/A	#N/A	#N/A	#N/A	#N/A	#N/A	#N/A	0.429718	#N/A	0.357768	#N/A	0.140175	0.131978	#N/A	#N/A	#N/A	#N/A	#N/A	#N/A	#N/A	#N/A	#N/A	#N/A	13	ENSG00000168275	COA6	protein_coding	cytochrome c oxidase assembly factor 6 [Source:HGNC Symbol;Acc:HGNC:18025]
#248954	#N/A	#N/A	0.499543	#N/A	0.199023	0.205988	#N/A	#N/A	#N/A	#N/A	#N/A	#N/A	#N/A	0.566817	0.337114	0.230774	0.128357	0.208509	#N/A	#N/A	#N/A	#N/A	#N/A	#N/A	#N/A	#N/A	0.196486	#N/A	0.174483	#N/A	0.505709	#N/A	#N/A	#N/A	#N/A	#N/A	#N/A	#N/A	#N/A	#N/A	#N/A	#N/A	#N/A	#N/A	#N/A	#N/A	#N/A	#N/A	#N/A	#N/A	#N/A	0.880727	0.274512	#N/A	#N/A	#N/A	#N/A	#N/A	#N/A	#N/A	#N/A	#N/A	#N/A	13	ENSG00000248954		lncRNA	novel transcript
P2RY11	#N/A	#N/A	2.35781	#N/A	0.467437	#N/A	#N/A	#N/A	#N/A	#N/A	#N/A	#N/A	#N/A	2.28921	0.996186	#N/A	0.383447	0.786517	0.32038	#N/A	#N/A	0.286319	#N/A	#N/A	0.328913	#N/A	0.79408	#N/A	#N/A	#N/A	#N/A	#N/A	#N/A	#N/A	#N/A	#N/A	#N/A	#N/A	#N/A	#N/A	#N/A	#N/A	#N/A	#N/A	#N/A	#N/A	#N/A	#N/A	0.26101	#N/A	1.02924	1.34402	#N/A	#N/A	#N/A	#N/A	#N/A	#N/A	#N/A	#N/A	#N/A	#N/A	#N/A	13	ENSG00000244165	P2RY11	protein_coding	purinergic receptor P2Y11 [Source:HGNC Symbol;Acc:HGNC:8540]
TRPA1	#N/A	#N/A	0.167943	#N/A	#N/A	#N/A	#N/A	#N/A	#N/A	#N/A	#N/A	#N/A	#N/A	#N/A	#N/A	#N/A	#N/A	#N/A	#N/A	#N/A	#N/A	#N/A	#N/A	#N/A	#N/A	#N/A	#N/A	#N/A	#N/A	#N/A	#N/A	#N/A	#N/A	#N/A	0.114149	#N/A	0.0523553	0.114517	0.103652	0.105668	1.22463	0.0580328	0.762666	0.0485145	#N/A	#N/A	0.081485	0.0640612	#N/A	0.105466	#N/A	#N/A	#N/A	#N/A	#N/A	#N/A	#N/A	#N/A	#N/A	#N/A	#N/A	#N/A	#N/A	13	ENSG00000104321	TRPA1	protein_coding	transient receptor potential cation channel subfamily A member 1 [Source:HGNC Symbol;Acc:HGNC:497]
GABARAP	#N/A	#N/A	0.113206	#N/A	#N/A	#N/A	#N/A	#N/A	#N/A	#N/A	#N/A	#N/A	#N/A	0.0877866	#N/A	#N/A	0.0435175	#N/A	#N/A	#N/A	#N/A	#N/A	#N/A	#N/A	#N/A	#N/A	#N/A	#N/A	#N/A	#N/A	#N/A	#N/A	#N/A	#N/A	0.0865609	#N/A	0.0669161	0.0931509	#N/A	#N/A	0.11669	#N/A	0.120344	0.0473635	#N/A	#N/A	0.0941313	0.0732733	#N/A	0.0840679	0.0603642	#N/A	#N/A	#N/A	#N/A	#N/A	#N/A	#N/A	#N/A	#N/A	#N/A	#N/A	#N/A	13	ENSG00000170296	GABARAP	protein_coding	GABA type A receptor-associated protein [Source:HGNC Symbol;Acc:HGNC:4067]
FNDC1	#N/A	#N/A	0.1872	#N/A	#N/A	#N/A	#N/A	#N/A	#N/A	#N/A	#N/A	#N/A	#N/A	#N/A	#N/A	#N/A	#N/A	#N/A	#N/A	#N/A	#N/A	#N/A	#N/A	#N/A	#N/A	#N/A	0.141481	#N/A	#N/A	#N/A	#N/A	#N/A	#N/A	#N/A	0.128824	#N/A	0.146528	0.183459	0.253504	0.141932	2.14991	#N/A	0.346292	#N/A	0.0746705	#N/A	0.141474	0.137085	#N/A	0.160562	#N/A	#N/A	#N/A	#N/A	#N/A	#N/A	#N/A	#N/A	#N/A	#N/A	#N/A	#N/A	#N/A	13	ENSG00000164694	FNDC1	protein_coding	fibronectin type III domain containing 1 [Source:HGNC Symbol;Acc:HGNC:21184]
#280071	#N/A	#N/A	0.347223	#N/A	0.0974478	0.16531	0.125788	#N/A	#N/A	#N/A	#N/A	#N/A	#N/A	0.280791	0.214658	#N/A	0.111223	0.143693	#N/A	#N/A	#N/A	#N/A	#N/A	#N/A	#N/A	#N/A	#N/A	#N/A	#N/A	#N/A	0.288265	#N/A	#N/A	#N/A	#N/A	#N/A	#N/A	#N/A	#N/A	#N/A	#N/A	#N/A	#N/A	#N/A	#N/A	#N/A	#N/A	#N/A	#N/A	#N/A	#N/A	0.419217	#N/A	#N/A	0.132782	0.11261	#N/A	#N/A	#N/A	#N/A	#N/A	0.140292	#N/A	13	ENSG00000280071		artifact	novel protein, similar to chromosome 21 open reading frame 33 C21orf33
LINC02889	#N/A	#N/A	0.104491	#N/A	#N/A	0.125294	#N/A	#N/A	#N/A	#N/A	#N/A	#N/A	#N/A	0.131728	#N/A	0.096962	#N/A	#N/A	#N/A	#N/A	#N/A	#N/A	#N/A	#N/A	#N/A	#N/A	#N/A	#N/A	#N/A	#N/A	0.112955	#N/A	0.0724853	#N/A	#N/A	#N/A	#N/A	#N/A	#N/A	#N/A	#N/A	0.143423	#N/A	#N/A	#N/A	#N/A	#N/A	0.282417	#N/A	#N/A	#N/A	0.170567	#N/A	0.108156	0.117798	#N/A	#N/A	#N/A	0.0927795	#N/A	#N/A	0.099221	#N/A	13	ENSG00000236039	LINC02889	lncRNA	long intergenic non-protein coding RNA 2889 [Source:HGNC Symbol;Acc:HGNC:55071]
C1orf220	#N/A	#N/A	0.0660096	#N/A	#N/A	#N/A	#N/A	#N/A	#N/A	#N/A	#N/A	#N/A	#N/A	#N/A	#N/A	#N/A	#N/A	#N/A	#N/A	#N/A	#N/A	#N/A	#N/A	#N/A	#N/A	#N/A	#N/A	#N/A	#N/A	#N/A	#N/A	#N/A	#N/A	#N/A	0.0701842	#N/A	0.03521	0.0786703	0.050681	0.0394372	0.101856	#N/A	0.0511423	0.034244	0.0230059	#N/A	0.0254963	0.00346487	#N/A	0.0238606	#N/A	#N/A	#N/A	#N/A	#N/A	#N/A	#N/A	#N/A	#N/A	#N/A	#N/A	#N/A	#N/A	13	ENSG00000213057	C1orf220	lncRNA	chromosome 1 putative open reading frame 220 [Source:HGNC Symbol;Acc:HGNC:33805]
C3orf52#114529	#N/A	#N/A	0.26903	#N/A	#N/A	0.13943	#N/A	#N/A	#N/A	#N/A	#N/A	#N/A	#N/A	#N/A	#N/A	#N/A	#N/A	#N/A	#N/A	#N/A	#N/A	#N/A	#N/A	#N/A	#N/A	#N/A	#N/A	#N/A	#N/A	#N/A	#N/A	#N/A	#N/A	#N/A	0.204289	#N/A	#N/A	0.334084	0.643257	0.315093	2.65811	0.0730564	1.35677	#N/A	0.0478353	#N/A	0.737912	0.369387	#N/A	0.495209	#N/A	#N/A	#N/A	#N/A	#N/A	#N/A	#N/A	#N/A	#N/A	#N/A	#N/A	#N/A	#N/A	13	ENSG00000114529	C3orf52	protein_coding	chromosome 3 open reading frame 52 [Source:HGNC Symbol;Acc:HGNC:26255]
#267780	#N/A	#N/A	0.0854919	#N/A	#N/A	#N/A	#N/A	#N/A	#N/A	#N/A	#N/A	#N/A	#N/A	#N/A	#N/A	#N/A	#N/A	#N/A	#N/A	#N/A	#N/A	#N/A	#N/A	#N/A	#N/A	#N/A	#N/A	#N/A	#N/A	#N/A	#N/A	#N/A	#N/A	#N/A	#N/A	#N/A	0.0274891	0.0793017	0.0441631	0.066156	0.10322	#N/A	0.063373	0.0356855	0.0328808	#N/A	0.0446527	0.0468943	#N/A	0.0534058	0.0625473	#N/A	#N/A	#N/A	#N/A	#N/A	#N/A	#N/A	#N/A	#N/A	#N/A	#N/A	#N/A	13	ENSG00000267780		lncRNA	novel transcript
XG	#N/A	#N/A	0.146793	#N/A	#N/A	#N/A	#N/A	#N/A	#N/A	#N/A	#N/A	#N/A	#N/A	#N/A	#N/A	#N/A	#N/A	#N/A	#N/A	#N/A	#N/A	#N/A	#N/A	#N/A	#N/A	#N/A	#N/A	#N/A	#N/A	#N/A	#N/A	#N/A	#N/A	#N/A	0.279538	#N/A	#N/A	0.378256	0.172293	0.148853	2.72626	#N/A	2.66764	0.0669006	0.0638163	#N/A	0.584652	0.106534	#N/A	0.123802	0.303745	#N/A	#N/A	#N/A	#N/A	#N/A	#N/A	#N/A	#N/A	#N/A	#N/A	#N/A	#N/A	13	ENSG00000124343	XG	protein_coding	Xg glycoprotein (Xg blood group) [Source:HGNC Symbol;Acc:HGNC:12806]
MYF5	#N/A	#N/A	0.0838625	#N/A	#N/A	#N/A	#N/A	#N/A	#N/A	#N/A	#N/A	#N/A	#N/A	#N/A	#N/A	#N/A	#N/A	#N/A	#N/A	#N/A	#N/A	#N/A	#N/A	#N/A	#N/A	#N/A	#N/A	#N/A	#N/A	#N/A	#N/A	#N/A	#N/A	#N/A	0.0689309	#N/A	0.0428669	0.0785141	0.0549216	0.0515801	0.0725511	#N/A	0.0998118	0.0351019	#N/A	#N/A	0.0724386	0.0601385	#N/A	0.0633551	0.0553036	#N/A	#N/A	#N/A	#N/A	#N/A	#N/A	#N/A	#N/A	#N/A	#N/A	#N/A	#N/A	13	ENSG00000111049	MYF5	protein_coding	myogenic factor 5 [Source:HGNC Symbol;Acc:HGNC:7565]
GP1BA	#N/A	#N/A	0.349884	0.187558	#N/A	#N/A	#N/A	#N/A	#N/A	#N/A	#N/A	#N/A	#N/A	0.619867	0.216023	0.18868	#N/A	#N/A	#N/A	#N/A	#N/A	0.153034	#N/A	#N/A	#N/A	#N/A	0.182242	#N/A	#N/A	#N/A	0.361099	#N/A	0.076875	#N/A	#N/A	#N/A	#N/A	#N/A	#N/A	#N/A	#N/A	#N/A	#N/A	#N/A	#N/A	#N/A	#N/A	#N/A	#N/A	#N/A	#N/A	0.441867	#N/A	0.14444	0.156531	#N/A	#N/A	0.151986	#N/A	#N/A	#N/A	#N/A	#N/A	13	ENSG00000185245	GP1BA	protein_coding	glycoprotein Ib platelet subunit alpha [Source:HGNC Symbol;Acc:HGNC:4439]
MPND	#N/A	#N/A	0.416134	#N/A	#N/A	0.16145	0.122792	#N/A	#N/A	#N/A	#N/A	#N/A	#N/A	#N/A	#N/A	#N/A	#N/A	#N/A	#N/A	#N/A	#N/A	#N/A	#N/A	#N/A	#N/A	#N/A	#N/A	#N/A	#N/A	#N/A	#N/A	#N/A	#N/A	#N/A	0.648861	#N/A	#N/A	0.581062	#N/A	0.52499	1.77645	#N/A	1.83645	0.13472	#N/A	#N/A	0.880769	0.506782	#N/A	0.738308	0.741041	#N/A	#N/A	#N/A	#N/A	#N/A	#N/A	#N/A	#N/A	#N/A	#N/A	#N/A	#N/A	13	ENSG00000008382	MPND	protein_coding	MPN domain containing [Source:HGNC Symbol;Acc:HGNC:25934]
GTF3C3	#N/A	#N/A	0.481595	#N/A	#N/A	0.844838	0.87566	#N/A	#N/A	#N/A	#N/A	#N/A	#N/A	#N/A	#N/A	#N/A	#N/A	#N/A	#N/A	#N/A	1.33186	#N/A	#N/A	1.58379	#N/A	#N/A	0.891271	1.01274	#N/A	#N/A	#N/A	#N/A	#N/A	#N/A	#N/A	#N/A	#N/A	#N/A	#N/A	#N/A	#N/A	#N/A	#N/A	#N/A	#N/A	#N/A	#N/A	#N/A	#N/A	#N/A	#N/A	#N/A	#N/A	0.8743	#N/A	#N/A	1.3729	1.69474	1.20765	#N/A	#N/A	1.01206	1.84106	13	ENSG00000119041	GTF3C3	protein_coding	general transcription factor IIIC subunit 3 [Source:HGNC Symbol;Acc:HGNC:4666]
LINC00968	#N/A	#N/A	0.13567	#N/A	#N/A	#N/A	#N/A	#N/A	#N/A	#N/A	#N/A	#N/A	#N/A	#N/A	#N/A	#N/A	#N/A	#N/A	#N/A	#N/A	#N/A	#N/A	#N/A	#N/A	#N/A	#N/A	#N/A	#N/A	#N/A	#N/A	#N/A	#N/A	#N/A	#N/A	0.15396	#N/A	0.106668	0.162449	0.508345	0.189687	4.01611	0.0780235	1.30503	0.0775385	#N/A	#N/A	0.218703	0.111979	#N/A	#N/A	0.158787	#N/A	#N/A	#N/A	#N/A	#N/A	#N/A	#N/A	#N/A	#N/A	#N/A	#N/A	#N/A	13	ENSG00000246430	LINC00968	lncRNA	long intergenic non-protein coding RNA 968 [Source:HGNC Symbol;Acc:HGNC:48727]
HTR2A	#N/A	#N/A	0.105832	#N/A	0.130916	#N/A	#N/A	#N/A	#N/A	#N/A	#N/A	#N/A	#N/A	0.110996	0.129846	#N/A	0.098642	0.14394	#N/A	#N/A	#N/A	#N/A	#N/A	#N/A	#N/A	#N/A	0.142845	0.121701	#N/A	#N/A	#N/A	#N/A	#N/A	#N/A	#N/A	#N/A	#N/A	#N/A	0.809951	#N/A	#N/A	#N/A	1.23841	#N/A	0.0614202	#N/A	#N/A	#N/A	#N/A	0.142733	#N/A	0.149174	#N/A	#N/A	#N/A	#N/A	#N/A	#N/A	#N/A	#N/A	#N/A	#N/A	#N/A	13	ENSG00000102468	HTR2A	protein_coding	5-hydroxytryptamine receptor 2A [Source:HGNC Symbol;Acc:HGNC:5293]
CEBPA	#N/A	#N/A	0.124145	#N/A	#N/A	#N/A	#N/A	#N/A	#N/A	#N/A	#N/A	#N/A	#N/A	#N/A	#N/A	#N/A	#N/A	#N/A	#N/A	#N/A	#N/A	#N/A	#N/A	#N/A	#N/A	#N/A	#N/A	#N/A	#N/A	#N/A	#N/A	#N/A	#N/A	#N/A	0.091499	#N/A	0.0754157	0.104237	0.0896113	0.0868843	0.179985	0.0541844	0.130505	#N/A	0.0534423	#N/A	0.0886332	0.0806001	#N/A	#N/A	0.107216	#N/A	#N/A	#N/A	#N/A	#N/A	#N/A	#N/A	#N/A	#N/A	#N/A	#N/A	#N/A	13	ENSG00000245848	CEBPA	protein_coding	CCAAT enhancer binding protein alpha [Source:HGNC Symbol;Acc:HGNC:1833]
AOX1	#N/A	#N/A	0.368778	#N/A	#N/A	#N/A	#N/A	#N/A	#N/A	#N/A	#N/A	#N/A	#N/A	#N/A	#N/A	#N/A	#N/A	#N/A	#N/A	#N/A	#N/A	#N/A	#N/A	#N/A	#N/A	#N/A	#N/A	#N/A	#N/A	#N/A	#N/A	#N/A	#N/A	#N/A	0.177836	#N/A	0.400305	0.361336	0.886033	0.435528	3.16154	#N/A	3.20042	0.0934435	#N/A	#N/A	1.05163	0.260445	#N/A	0.238684	0.31594	#N/A	#N/A	#N/A	#N/A	#N/A	#N/A	#N/A	#N/A	#N/A	#N/A	#N/A	#N/A	13	ENSG00000138356	AOX1	protein_coding	aldehyde oxidase 1 [Source:HGNC Symbol;Acc:HGNC:553]
DBNDD2	#N/A	#N/A	0.0595343	#N/A	#N/A	#N/A	#N/A	#N/A	#N/A	#N/A	#N/A	#N/A	#N/A	0.0634136	#N/A	#N/A	#N/A	#N/A	#N/A	#N/A	#N/A	#N/A	#N/A	#N/A	#N/A	#N/A	#N/A	#N/A	#N/A	#N/A	0.0444855	#N/A	#N/A	#N/A	0.0434923	#N/A	0.0457344	0.00475682	#N/A	#N/A	0.0582476	#N/A	0.0779142	0.0274182	0.0295842	#N/A	0.0573419	0.054965	#N/A	0.0650707	#N/A	#N/A	#N/A	#N/A	#N/A	#N/A	#N/A	#N/A	#N/A	#N/A	#N/A	#N/A	#N/A	13	ENSG00000244274	DBNDD2	protein_coding	dysbindin domain containing 2 [Source:HGNC Symbol;Acc:HGNC:15881]
NRXN2	#N/A	#N/A	0.189189	#N/A	0.146264	#N/A	#N/A	#N/A	#N/A	#N/A	#N/A	#N/A	#N/A	#N/A	#N/A	#N/A	#N/A	#N/A	#N/A	#N/A	#N/A	#N/A	#N/A	#N/A	#N/A	#N/A	#N/A	#N/A	#N/A	#N/A	#N/A	#N/A	#N/A	#N/A	0.210379	#N/A	#N/A	0.617164	0.543685	#N/A	1.86819	0.0649305	1.66696	#N/A	0.0716853	#N/A	0.381021	0.225957	#N/A	0.314757	0.595774	#N/A	#N/A	#N/A	#N/A	#N/A	#N/A	#N/A	#N/A	#N/A	#N/A	#N/A	#N/A	13	ENSG00000110076	NRXN2	protein_coding	neurexin 2 [Source:HGNC Symbol;Acc:HGNC:8009]
#235725	#N/A	#N/A	0.151954	0.133416	#N/A	#N/A	#N/A	#N/A	#N/A	#N/A	#N/A	#N/A	#N/A	#N/A	#N/A	#N/A	#N/A	#N/A	#N/A	#N/A	#N/A	#N/A	#N/A	#N/A	#N/A	#N/A	0.134619	#N/A	#N/A	#N/A	#N/A	#N/A	#N/A	#N/A	0.0785866	#N/A	#N/A	0.228657	0.109635	0.0812658	1.27644	#N/A	1.60361	#N/A	0.0617117	#N/A	0.107437	0.0616648	#N/A	0.112016	#N/A	#N/A	#N/A	#N/A	#N/A	#N/A	#N/A	#N/A	#N/A	#N/A	#N/A	#N/A	#N/A	13	ENSG00000235725		lncRNA	novel transcript
CYS1	#N/A	#N/A	0.124386	#N/A	#N/A	#N/A	#N/A	#N/A	#N/A	#N/A	#N/A	#N/A	#N/A	#N/A	#N/A	#N/A	#N/A	#N/A	#N/A	#N/A	#N/A	#N/A	#N/A	#N/A	#N/A	#N/A	#N/A	#N/A	#N/A	#N/A	#N/A	#N/A	#N/A	#N/A	0.1549	#N/A	0.136413	0.276009	0.192696	0.208872	3.35464	#N/A	0.864626	0.0880284	0.0722314	#N/A	0.480521	#N/A	#N/A	0.157041	0.253162	#N/A	#N/A	#N/A	#N/A	#N/A	#N/A	#N/A	#N/A	#N/A	#N/A	#N/A	#N/A	13	ENSG00000205795	CYS1	protein_coding	cystin 1 [Source:HGNC Symbol;Acc:HGNC:18525]
CCDC83	#N/A	#N/A	#N/A	0.188208	#N/A	#N/A	#N/A	#N/A	#N/A	#N/A	#N/A	#N/A	#N/A	#N/A	#N/A	#N/A	#N/A	#N/A	#N/A	#N/A	#N/A	#N/A	#N/A	#N/A	#N/A	#N/A	#N/A	#N/A	#N/A	#N/A	#N/A	#N/A	#N/A	#N/A	0.405612	#N/A	0.393875	0.672912	0.870855	0.783788	1.75309	#N/A	1.79763	0.0929456	0.0893835	#N/A	0.966865	0.967104	#N/A	#N/A	0.784895	#N/A	#N/A	#N/A	#N/A	#N/A	#N/A	#N/A	#N/A	#N/A	#N/A	#N/A	#N/A	13	ENSG00000150676	CCDC83	protein_coding	coiled-coil domain containing 83 [Source:HGNC Symbol;Acc:HGNC:28535]
SEMA3E	#N/A	#N/A	#N/A	#N/A	0.139052	#N/A	#N/A	#N/A	#N/A	#N/A	#N/A	#N/A	#N/A	#N/A	#N/A	#N/A	#N/A	#N/A	#N/A	#N/A	#N/A	#N/A	#N/A	#N/A	#N/A	#N/A	#N/A	#N/A	#N/A	#N/A	#N/A	#N/A	#N/A	#N/A	0.180868	#N/A	0.261787	0.3092	0.631066	0.333111	2.24978	#N/A	2.103	#N/A	0.0453478	#N/A	0.722081	0.277986	#N/A	0.192044	0.335873	#N/A	#N/A	#N/A	#N/A	#N/A	#N/A	#N/A	#N/A	#N/A	#N/A	#N/A	#N/A	13	ENSG00000170381	SEMA3E	protein_coding	semaphorin 3E [Source:HGNC Symbol;Acc:HGNC:10727]
LINC01807	#N/A	#N/A	#N/A	#N/A	0.112022	#N/A	#N/A	#N/A	#N/A	#N/A	#N/A	#N/A	#N/A	#N/A	#N/A	#N/A	#N/A	#N/A	#N/A	#N/A	#N/A	#N/A	#N/A	#N/A	#N/A	#N/A	#N/A	#N/A	#N/A	#N/A	#N/A	#N/A	#N/A	#N/A	0.0709265	#N/A	0.0586102	0.0905762	0.101428	0.0742366	0.888629	#N/A	0.758455	#N/A	0.054183	#N/A	0.0794363	0.0794169	#N/A	0.0645104	0.127531	#N/A	#N/A	#N/A	#N/A	#N/A	#N/A	#N/A	#N/A	#N/A	#N/A	#N/A	#N/A	13	ENSG00000232023	LINC01807	lncRNA	long intergenic non-protein coding RNA 1807 [Source:HGNC Symbol;Acc:HGNC:52610]
MYO3A	#N/A	#N/A	#N/A	#N/A	0.146087	#N/A	#N/A	#N/A	#N/A	#N/A	#N/A	#N/A	#N/A	#N/A	#N/A	#N/A	#N/A	0.163323	#N/A	#N/A	#N/A	#N/A	#N/A	#N/A	#N/A	#N/A	#N/A	#N/A	#N/A	#N/A	#N/A	#N/A	#N/A	#N/A	0.173883	#N/A	#N/A	0.24729	0.471364	0.232516	2.55226	0.065264	1.18752	#N/A	#N/A	#N/A	0.290135	0.283357	#N/A	0.444431	0.287931	#N/A	#N/A	#N/A	#N/A	#N/A	#N/A	#N/A	#N/A	#N/A	#N/A	#N/A	#N/A	13	ENSG00000095777	MYO3A	protein_coding	myosin IIIA [Source:HGNC Symbol;Acc:HGNC:7601]
SRPX2	#N/A	#N/A	#N/A	#N/A	0.0162892	#N/A	#N/A	#N/A	#N/A	#N/A	#N/A	#N/A	#N/A	#N/A	#N/A	#N/A	#N/A	#N/A	#N/A	#N/A	#N/A	#N/A	#N/A	#N/A	#N/A	#N/A	#N/A	#N/A	#N/A	#N/A	#N/A	#N/A	#N/A	#N/A	0.133428	#N/A	#N/A	0.141513	0.384327	0.275667	2.6968	#N/A	0.624803	0.0747168	0.0852566	#N/A	0.272534	0.118992	#N/A	0.204891	0.364789	#N/A	#N/A	#N/A	#N/A	#N/A	#N/A	#N/A	#N/A	#N/A	#N/A	#N/A	#N/A	13	ENSG00000102359	SRPX2	protein_coding	sushi repeat containing protein X-linked 2 [Source:HGNC Symbol;Acc:HGNC:30668]
BRAF	#N/A	#N/A	#N/A	#N/A	#N/A	0.670295	#N/A	#N/A	#N/A	#N/A	#N/A	#N/A	#N/A	#N/A	0.324475	#N/A	#N/A	0.329796	#N/A	1.09798	0.486587	#N/A	#N/A	0.892417	#N/A	#N/A	#N/A	#N/A	0.629766	#N/A	#N/A	#N/A	#N/A	#N/A	#N/A	#N/A	#N/A	#N/A	#N/A	#N/A	#N/A	#N/A	#N/A	#N/A	#N/A	#N/A	0.193463	#N/A	0.585706	#N/A	#N/A	#N/A	#N/A	#N/A	0.50902	#N/A	1.51183	0.664109	#N/A	#N/A	#N/A	0.519753	#N/A	13	ENSG00000157764	BRAF	protein_coding	B-Raf proto-oncogene, serine/threonine kinase [Source:HGNC Symbol;Acc:HGNC:1097]
#233178	#N/A	#N/A	#N/A	#N/A	#N/A	1.68736	#N/A	#N/A	#N/A	#N/A	#N/A	#N/A	#N/A	1.32367	1.01185	1.45589	#N/A	2.17866	#N/A	0.852186	1.14319	#N/A	#N/A	0.751193	#N/A	#N/A	#N/A	1.21388	1.53577	#N/A	1.19143	#N/A	#N/A	#N/A	#N/A	#N/A	#N/A	#N/A	#N/A	#N/A	#N/A	#N/A	#N/A	#N/A	#N/A	#N/A	#N/A	#N/A	#N/A	#N/A	#N/A	#N/A	#N/A	#N/A	#N/A	#N/A	#N/A	#N/A	#N/A	#N/A	#N/A	1.56126	1.32179	13	ENSG00000233178		lncRNA	novel transcript, antisense to PGM5
CTNNA2	#N/A	#N/A	#N/A	#N/A	#N/A	0.398181	#N/A	#N/A	#N/A	#N/A	#N/A	#N/A	#N/A	1.73139	1.06407	1.00808	#N/A	0.450094	#N/A	#N/A	0.234426	#N/A	#N/A	0.132394	#N/A	#N/A	#N/A	#N/A	0.377205	#N/A	#N/A	#N/A	#N/A	#N/A	#N/A	#N/A	#N/A	#N/A	#N/A	0.779571	1.06303	#N/A	#N/A	#N/A	#N/A	#N/A	#N/A	#N/A	#N/A	#N/A	0.9984	1.42334	#N/A	#N/A	#N/A	#N/A	#N/A	#N/A	#N/A	#N/A	#N/A	0.26793	#N/A	13	ENSG00000066032	CTNNA2	protein_coding	catenin alpha 2 [Source:HGNC Symbol;Acc:HGNC:2510]
FLT3	#N/A	#N/A	#N/A	#N/A	#N/A	0.155292	#N/A	#N/A	#N/A	#N/A	#N/A	#N/A	#N/A	#N/A	0.143733	#N/A	0.10529	#N/A	#N/A	#N/A	#N/A	#N/A	#N/A	#N/A	#N/A	0.0037078	#N/A	#N/A	#N/A	#N/A	#N/A	#N/A	#N/A	#N/A	0.31014	#N/A	0.499214	0.468653	#N/A	#N/A	1.62828	0.0760903	#N/A	#N/A	#N/A	#N/A	0.872635	0.654439	#N/A	#N/A	0.801012	#N/A	#N/A	#N/A	0.143229	#N/A	#N/A	#N/A	#N/A	#N/A	#N/A	#N/A	#N/A	13	ENSG00000122025	FLT3	protein_coding	fms related receptor tyrosine kinase 3 [Source:HGNC Symbol;Acc:HGNC:3765]
CCDC88B	#N/A	#N/A	#N/A	#N/A	#N/A	0.0987637	#N/A	#N/A	#N/A	#N/A	#N/A	#N/A	#N/A	#N/A	#N/A	#N/A	#N/A	#N/A	#N/A	#N/A	#N/A	#N/A	#N/A	#N/A	#N/A	#N/A	#N/A	#N/A	#N/A	#N/A	#N/A	#N/A	#N/A	#N/A	0.0461212	#N/A	0.0220635	0.0834146	0.0320327	0.0429946	0.608999	#N/A	0.427069	#N/A	0.044847	#N/A	0.136623	0.049595	#N/A	0.025845	0.0599016	#N/A	#N/A	#N/A	#N/A	#N/A	#N/A	#N/A	#N/A	#N/A	#N/A	#N/A	#N/A	13	ENSG00000168071	CCDC88B	protein_coding	coiled-coil domain containing 88B [Source:HGNC Symbol;Acc:HGNC:26757]
#248545	#N/A	#N/A	#N/A	#N/A	#N/A	0.172422	#N/A	#N/A	#N/A	#N/A	#N/A	#N/A	#N/A	0.430639	#N/A	#N/A	#N/A	#N/A	#N/A	#N/A	#N/A	#N/A	#N/A	#N/A	#N/A	#N/A	#N/A	#N/A	#N/A	#N/A	#N/A	#N/A	#N/A	#N/A	0.325124	#N/A	#N/A	0.704984	0.612558	0.501652	2.59372	#N/A	1.59527	#N/A	0.0869792	0.0389305	0.77684	0.388549	#N/A	#N/A	0.510593	#N/A	#N/A	#N/A	#N/A	#N/A	#N/A	#N/A	#N/A	#N/A	#N/A	#N/A	#N/A	13	ENSG00000248545		lncRNA	novel transcript
LINC02316	#N/A	#N/A	#N/A	#N/A	#N/A	#N/A	#N/A	#N/A	#N/A	#N/A	#N/A	#N/A	#N/A	1.01036	0.521721	0.326409	#N/A	0.289161	#N/A	#N/A	#N/A	0.179069	#N/A	#N/A	#N/A	#N/A	#N/A	#N/A	#N/A	#N/A	0.384553	#N/A	#N/A	#N/A	#N/A	#N/A	#N/A	#N/A	#N/A	#N/A	#N/A	#N/A	#N/A	#N/A	#N/A	#N/A	#N/A	#N/A	#N/A	1.01166	#N/A	1.25375	0.406064	#N/A	0.17116	#N/A	0.165124	0.172865	0.140415	#N/A	#N/A	#N/A	#N/A	13	ENSG00000258912	LINC02316	lncRNA	long intergenic non-protein coding RNA 2316 [Source:HGNC Symbol;Acc:HGNC:53235]
ANGPT2	#N/A	#N/A	#N/A	#N/A	#N/A	#N/A	#N/A	#N/A	#N/A	#N/A	#N/A	#N/A	#N/A	0.348077	0.672705	#N/A	#N/A	0.859669	1.31986	#N/A	1.17369	0.852965	#N/A	1.50966	#N/A	#N/A	1.6636	1.45364	1.27084	#N/A	#N/A	#N/A	0.572973	#N/A	#N/A	#N/A	0.55485	#N/A	#N/A	#N/A	#N/A	#N/A	#N/A	#N/A	#N/A	#N/A	#N/A	#N/A	#N/A	#N/A	#N/A	#N/A	#N/A	#N/A	#N/A	#N/A	#N/A	#N/A	#N/A	2.40195	#N/A	#N/A	#N/A	13	ENSG00000091879	ANGPT2	protein_coding	angiopoietin 2 [Source:HGNC Symbol;Acc:HGNC:485]
LTC4S#213316	#N/A	#N/A	#N/A	#N/A	#N/A	#N/A	#N/A	#N/A	#N/A	#N/A	#N/A	#N/A	#N/A	2.98374	1.38825	#N/A	0.752358	1.21121	0.613059	#N/A	0.564281	0.4819	#N/A	#N/A	#N/A	#N/A	#N/A	#N/A	#N/A	#N/A	1.66386	#N/A	0.691493	#N/A	0.641788	#N/A	#N/A	#N/A	#N/A	#N/A	#N/A	#N/A	#N/A	#N/A	#N/A	#N/A	#N/A	#N/A	#N/A	#N/A	1.12737	2.30014	#N/A	#N/A	#N/A	#N/A	#N/A	0.497482	#N/A	#N/A	#N/A	#N/A	#N/A	13	ENSG00000213316	LTC4S	protein_coding	leukotriene C4 synthase [Source:HGNC Symbol;Acc:HGNC:6719]
CDYL	#N/A	#N/A	#N/A	#N/A	#N/A	#N/A	#N/A	#N/A	#N/A	#N/A	#N/A	#N/A	#N/A	#N/A	#N/A	0.521263	#N/A	0.510021	0.676961	0.976904	0.716002	0.616098	#N/A	1.20567	#N/A	#N/A	#N/A	#N/A	#N/A	#N/A	0.327273	#N/A	#N/A	#N/A	#N/A	#N/A	#N/A	#N/A	#N/A	#N/A	#N/A	#N/A	#N/A	#N/A	#N/A	#N/A	#N/A	#N/A	0.615984	#N/A	#N/A	0.396054	#N/A	#N/A	0.932692	#N/A	#N/A	0.666042	#N/A	0.988491	#N/A	#N/A	#N/A	13	ENSG00000153046	CDYL	protein_coding	chromodomain Y like [Source:HGNC Symbol;Acc:HGNC:1811]
#234352	#N/A	#N/A	#N/A	#N/A	#N/A	#N/A	#N/A	#N/A	#N/A	#N/A	#N/A	#N/A	#N/A	0.147014	#N/A	#N/A	#N/A	0.145696	#N/A	#N/A	#N/A	#N/A	0.0682294	#N/A	#N/A	#N/A	#N/A	#N/A	#N/A	#N/A	#N/A	#N/A	#N/A	#N/A	#N/A	#N/A	#N/A	0.13441	0.369682	0.261064	0.875313	#N/A	0.696545	0.058726	#N/A	#N/A	0.449202	0.210449	#N/A	#N/A	0.287778	0.173057	#N/A	#N/A	#N/A	#N/A	#N/A	#N/A	#N/A	#N/A	#N/A	#N/A	#N/A	13	ENSG00000234352		lncRNA	novel transcript, antisense to CHRM2
#264596	#N/A	#N/A	#N/A	#N/A	#N/A	#N/A	#N/A	#N/A	#N/A	#N/A	#N/A	#N/A	#N/A	0.61347	#N/A	0.314354	0.161392	0.183163	#N/A	#N/A	#N/A	#N/A	0.140184	#N/A	0.168556	#N/A	0.207668	0.19673	#N/A	#N/A	0.647142	#N/A	0.139649	#N/A	#N/A	#N/A	#N/A	#N/A	#N/A	#N/A	#N/A	#N/A	#N/A	#N/A	#N/A	#N/A	#N/A	#N/A	#N/A	#N/A	#N/A	0.90401	#N/A	#N/A	0.183653	0.121242	#N/A	#N/A	#N/A	#N/A	#N/A	#N/A	#N/A	13	ENSG00000264596		lncRNA	novel transcript, sense intronic to PTPRM
#287413	#N/A	#N/A	#N/A	#N/A	#N/A	#N/A	#N/A	#N/A	#N/A	#N/A	#N/A	#N/A	#N/A	0.086145	0.0891329	#N/A	#N/A	0.0696193	#N/A	#N/A	#N/A	#N/A	0.036469	#N/A	#N/A	#N/A	#N/A	0.0531734	0.0579833	#N/A	#N/A	#N/A	#N/A	#N/A	0.0228494	#N/A	#N/A	0.031926	#N/A	#N/A	0.347733	0.0443238	#N/A	0.027782	#N/A	#N/A	0.0307849	#N/A	#N/A	#N/A	#N/A	#N/A	#N/A	#N/A	#N/A	#N/A	#N/A	#N/A	#N/A	#N/A	#N/A	#N/A	0.0320998	13	ENSG00000287413		lncRNA	novel transcript
#256694	#N/A	#N/A	#N/A	#N/A	#N/A	#N/A	#N/A	#N/A	#N/A	#N/A	#N/A	#N/A	#N/A	#N/A	#N/A	#N/A	#N/A	#N/A	#N/A	#N/A	#N/A	#N/A	0.00675115	#N/A	#N/A	#N/A	#N/A	#N/A	#N/A	#N/A	#N/A	#N/A	#N/A	#N/A	0.00786265	#N/A	#N/A	0.0293092	0.0258621	0.0124483	0.0381213	#N/A	0.0286529	0.0117583	0.0102497	#N/A	0.0135337	0.00887247	#N/A	0.00990715	0.0151971	#N/A	#N/A	#N/A	#N/A	#N/A	#N/A	#N/A	#N/A	#N/A	#N/A	#N/A	#N/A	13	ENSG00000256694		lncRNA	novel transcript
TONSL	#N/A	#N/A	#N/A	#N/A	#N/A	#N/A	#N/A	#N/A	#N/A	#N/A	#N/A	#N/A	#N/A	#N/A	#N/A	#N/A	#N/A	#N/A	#N/A	#N/A	#N/A	#N/A	0.0612728	#N/A	#N/A	#N/A	#N/A	#N/A	#N/A	#N/A	#N/A	#N/A	#N/A	#N/A	0.224452	#N/A	#N/A	0.34464	0.282464	0.316709	1.38639	0.0517957	1.07886	#N/A	0.0578369	#N/A	0.585418	0.183327	#N/A	0.259066	0.232863	#N/A	#N/A	#N/A	#N/A	#N/A	#N/A	#N/A	#N/A	#N/A	#N/A	#N/A	#N/A	13	ENSG00000160949	TONSL	protein_coding	tonsoku like, DNA repair protein [Source:HGNC Symbol;Acc:HGNC:7801]
WBP2	#N/A	#N/A	#N/A	#N/A	#N/A	#N/A	#N/A	#N/A	#N/A	#N/A	#N/A	#N/A	#N/A	0.990064	#N/A	#N/A	1.13206	1.47292	#N/A	3.05282	#N/A	#N/A	#N/A	1.54881	#N/A	#N/A	#N/A	#N/A	#N/A	#N/A	#N/A	#N/A	#N/A	#N/A	#N/A	#N/A	#N/A	#N/A	0.938926	#N/A	#N/A	#N/A	0.705519	#N/A	1.01298	#N/A	0.805292	#N/A	#N/A	0.891212	#N/A	0.943357	0.780588	#N/A	#N/A	#N/A	#N/A	2.24969	#N/A	#N/A	#N/A	#N/A	#N/A	13	ENSG00000132471	WBP2	protein_coding	WW domain binding protein 2 [Source:HGNC Symbol;Acc:HGNC:12738]
PI4K2B	#N/A	#N/A	#N/A	#N/A	#N/A	#N/A	#N/A	#N/A	#N/A	#N/A	#N/A	#N/A	#N/A	#N/A	#N/A	#N/A	#N/A	#N/A	#N/A	#N/A	#N/A	#N/A	#N/A	1.28702	#N/A	#N/A	#N/A	#N/A	#N/A	#N/A	#N/A	#N/A	#N/A	#N/A	0.855701	#N/A	#N/A	0.733832	0.707125	0.806625	0.814495	1.31695	0.5618	0.64307	#N/A	#N/A	0.553481	0.694076	#N/A	0.605959	0.480495	#N/A	#N/A	#N/A	#N/A	#N/A	#N/A	#N/A	#N/A	#N/A	#N/A	#N/A	#N/A	13	ENSG00000038210	PI4K2B	protein_coding	phosphatidylinositol 4-kinase type 2 beta [Source:HGNC Symbol;Acc:HGNC:18215]
TICAM1	#N/A	#N/A	#N/A	#N/A	#N/A	#N/A	#N/A	#N/A	#N/A	#N/A	#N/A	#N/A	#N/A	0.707861	#N/A	0.903958	1.09954	#N/A	#N/A	#N/A	#N/A	#N/A	#N/A	0.743785	#N/A	#N/A	#N/A	#N/A	#N/A	#N/A	1.27088	#N/A	1.46302	#N/A	#N/A	#N/A	#N/A	#N/A	#N/A	#N/A	#N/A	#N/A	#N/A	#N/A	#N/A	#N/A	#N/A	#N/A	#N/A	#N/A	#N/A	0.989617	1.59678	#N/A	1.70672	1.04911	0.731567	1.47634	#N/A	#N/A	#N/A	#N/A	1.1432	13	ENSG00000127666	TICAM1	protein_coding	TIR domain containing adaptor molecule 1 [Source:HGNC Symbol;Acc:HGNC:18348]
SGCZ	#N/A	#N/A	#N/A	#N/A	#N/A	#N/A	#N/A	#N/A	#N/A	#N/A	#N/A	#N/A	#N/A	#N/A	#N/A	#N/A	#N/A	#N/A	#N/A	#N/A	#N/A	#N/A	#N/A	#N/A	0.0335046	#N/A	#N/A	#N/A	#N/A	#N/A	#N/A	#N/A	#N/A	#N/A	0.853297	#N/A	0.961513	#N/A	1.27591	1.36941	1.20209	#N/A	1.495	#N/A	0.177934	#N/A	1.02672	0.960244	#N/A	1.89799	0.982893	#N/A	#N/A	#N/A	#N/A	#N/A	0.147478	#N/A	#N/A	#N/A	#N/A	#N/A	#N/A	13	ENSG00000185053	SGCZ	protein_coding	sarcoglycan zeta [Source:HGNC Symbol;Acc:HGNC:14075]
FLII#177731	#N/A	#N/A	#N/A	#N/A	#N/A	#N/A	#N/A	#N/A	#N/A	#N/A	#N/A	#N/A	#N/A	1.86828	#N/A	0.767324	0.215913	0.46175	0.208215	#N/A	#N/A	#N/A	#N/A	#N/A	0.257316	#N/A	#N/A	#N/A	#N/A	#N/A	#N/A	#N/A	#N/A	#N/A	#N/A	#N/A	#N/A	0.894142	#N/A	#N/A	#N/A	#N/A	1.03402	#N/A	#N/A	#N/A	0.802352	#N/A	#N/A	#N/A	#N/A	3.23845	0.668049	#N/A	0.247367	#N/A	#N/A	0.252845	#N/A	#N/A	#N/A	#N/A	#N/A	13	ENSG00000177731	FLII	protein_coding	FLII actin remodeling protein [Source:HGNC Symbol;Acc:HGNC:3750]
SGSM1	#N/A	#N/A	#N/A	#N/A	#N/A	#N/A	#N/A	#N/A	#N/A	#N/A	#N/A	#N/A	#N/A	1.87579	1.28278	#N/A	#N/A	1.29075	#N/A	0.545765	#N/A	#N/A	#N/A	#N/A	#N/A	#N/A	#N/A	#N/A	#N/A	#N/A	#N/A	#N/A	#N/A	#N/A	#N/A	#N/A	1.1394	0.852306	1.83472	#N/A	#N/A	#N/A	2.48737	0.936071	2.04628	#N/A	2.19017	1.58932	#N/A	2.66249	#N/A	#N/A	#N/A	#N/A	#N/A	#N/A	#N/A	#N/A	#N/A	#N/A	#N/A	#N/A	#N/A	13	ENSG00000167037	SGSM1	protein_coding	small G protein signaling modulator 1 [Source:HGNC Symbol;Acc:HGNC:29410]
ANXA2R	#N/A	#N/A	#N/A	#N/A	#N/A	#N/A	#N/A	#N/A	#N/A	#N/A	#N/A	#N/A	#N/A	0.385936	#N/A	0.126373	0.127206	#N/A	#N/A	#N/A	#N/A	#N/A	#N/A	#N/A	#N/A	#N/A	#N/A	#N/A	0.158197	#N/A	#N/A	#N/A	#N/A	#N/A	0.729511	#N/A	0.440755	0.699986	0.810445	0.680291	1.38874	0.175035	#N/A	#N/A	#N/A	#N/A	#N/A	#N/A	#N/A	#N/A	1.00571	#N/A	#N/A	0.133936	#N/A	#N/A	#N/A	#N/A	#N/A	#N/A	#N/A	#N/A	#N/A	13	ENSG00000177721	ANXA2R	protein_coding	annexin A2 receptor [Source:HGNC Symbol;Acc:HGNC:33463]
NDUFA7	#N/A	#N/A	#N/A	#N/A	#N/A	#N/A	#N/A	#N/A	#N/A	#N/A	#N/A	#N/A	#N/A	0.0603677	0.0461798	#N/A	0.0136046	#N/A	#N/A	#N/A	#N/A	#N/A	#N/A	#N/A	#N/A	#N/A	#N/A	#N/A	#N/A	#N/A	#N/A	#N/A	#N/A	#N/A	#N/A	#N/A	#N/A	0.0383366	#N/A	#N/A	0.0313301	0.0244355	0.0157307	0.022076	#N/A	#N/A	0.0116201	0.00672776	#N/A	0.0319612	#N/A	0.0614855	0.0400066	#N/A	#N/A	#N/A	#N/A	#N/A	#N/A	#N/A	#N/A	#N/A	#N/A	13	ENSG00000267855	NDUFA7	protein_coding	NADH:ubiquinone oxidoreductase subunit A7 [Source:HGNC Symbol;Acc:HGNC:7691]
#259735	#N/A	#N/A	#N/A	#N/A	#N/A	#N/A	#N/A	#N/A	#N/A	#N/A	#N/A	#N/A	#N/A	0.275557	#N/A	#N/A	#N/A	0.176924	#N/A	#N/A	#N/A	#N/A	#N/A	#N/A	#N/A	#N/A	0.177555	#N/A	#N/A	#N/A	#N/A	#N/A	#N/A	#N/A	0.358175	#N/A	#N/A	0.849274	#N/A	0.657127	1.85615	#N/A	1.22019	#N/A	#N/A	0.0362346	#N/A	0.390854	#N/A	0.866376	0.953146	0.366155	#N/A	#N/A	#N/A	#N/A	#N/A	#N/A	#N/A	#N/A	#N/A	#N/A	#N/A	13	ENSG00000259735		lncRNA	novel transcript, sense intronic to MYO1E
#237844	#N/A	#N/A	#N/A	#N/A	#N/A	#N/A	#N/A	#N/A	#N/A	#N/A	#N/A	#N/A	#N/A	0.139105	0.140318	#N/A	#N/A	0.148103	#N/A	#N/A	#N/A	#N/A	#N/A	#N/A	#N/A	#N/A	#N/A	#N/A	#N/A	#N/A	#N/A	#N/A	#N/A	#N/A	0.166812	#N/A	#N/A	0.189104	#N/A	0.297896	2.177	0.0677219	0.731525	0.0372279	#N/A	#N/A	0.530987	0.246917	#N/A	#N/A	0.26553	#N/A	#N/A	#N/A	#N/A	#N/A	#N/A	#N/A	#N/A	#N/A	#N/A	#N/A	#N/A	13	ENSG00000237844		lncRNA	novel transcript
CARD8-AS1	#N/A	#N/A	#N/A	#N/A	#N/A	#N/A	#N/A	#N/A	#N/A	#N/A	#N/A	#N/A	#N/A	0.141485	0.140435	#N/A	#N/A	#N/A	#N/A	#N/A	#N/A	#N/A	#N/A	#N/A	#N/A	#N/A	#N/A	#N/A	#N/A	#N/A	#N/A	#N/A	#N/A	#N/A	0.0708454	#N/A	0.0817175	0.110372	0.0903477	0.123638	1.01237	#N/A	0.574898	#N/A	0.0588043	#N/A	#N/A	0.0849258	#N/A	0.0771312	0.157085	#N/A	#N/A	#N/A	#N/A	#N/A	#N/A	#N/A	#N/A	#N/A	#N/A	#N/A	#N/A	13	ENSG00000268001	CARD8-AS1	lncRNA	CARD8 antisense RNA 1 [Source:HGNC Symbol;Acc:HGNC:51408]
SHOX	#N/A	#N/A	#N/A	#N/A	#N/A	#N/A	#N/A	#N/A	#N/A	#N/A	#N/A	#N/A	#N/A	0.0710125	0.0737893	#N/A	#N/A	#N/A	#N/A	#N/A	#N/A	#N/A	#N/A	#N/A	#N/A	#N/A	0.126136	0.103791	#N/A	#N/A	0.0608795	#N/A	0.0610419	#N/A	#N/A	#N/A	#N/A	#N/A	#N/A	0.191173	#N/A	#N/A	#N/A	#N/A	#N/A	#N/A	#N/A	#N/A	#N/A	0.126578	0.162799	0.128368	#N/A	0.0931527	0.103321	#N/A	#N/A	0.103876	#N/A	#N/A	#N/A	#N/A	#N/A	13	ENSG00000185960	SHOX	protein_coding	short stature homeobox [Source:HGNC Symbol;Acc:HGNC:10853]
CARD11	#N/A	#N/A	#N/A	#N/A	#N/A	#N/A	#N/A	#N/A	#N/A	#N/A	#N/A	#N/A	#N/A	0.130701	#N/A	0.111578	#N/A	#N/A	#N/A	#N/A	#N/A	#N/A	#N/A	#N/A	#N/A	#N/A	#N/A	#N/A	#N/A	#N/A	#N/A	#N/A	#N/A	#N/A	0.0627339	#N/A	#N/A	0.119162	0.251577	#N/A	0.587763	0.0529966	1.27039	0.0530878	#N/A	0.0273199	0.41314	0.141178	#N/A	#N/A	0.211763	#N/A	#N/A	#N/A	#N/A	#N/A	#N/A	#N/A	#N/A	#N/A	#N/A	#N/A	#N/A	13	ENSG00000198286	CARD11	protein_coding	caspase recruitment domain family member 11 [Source:HGNC Symbol;Acc:HGNC:16393]
PRKY	#N/A	#N/A	#N/A	#N/A	#N/A	#N/A	#N/A	#N/A	#N/A	#N/A	#N/A	#N/A	#N/A	0.0830969	#N/A	#N/A	#N/A	#N/A	#N/A	#N/A	#N/A	#N/A	#N/A	#N/A	#N/A	#N/A	#N/A	#N/A	#N/A	#N/A	#N/A	#N/A	#N/A	#N/A	0.0669045	#N/A	0.0400878	0.0766315	0.0668518	0.0638622	0.106543	#N/A	0.0589194	0.0348306	#N/A	#N/A	0.0703764	0.0591263	#N/A	0.0526816	0.0559262	#N/A	#N/A	#N/A	#N/A	#N/A	#N/A	#N/A	#N/A	#N/A	#N/A	#N/A	#N/A	13	ENSG00000099725	PRKY	transcribed_unitary_pseudogene	protein kinase Y-linked (pseudogene) [Source:HGNC Symbol;Acc:HGNC:9444]
HLA-DQA2#237541	#N/A	#N/A	#N/A	#N/A	#N/A	#N/A	#N/A	#N/A	#N/A	#N/A	#N/A	#N/A	#N/A	0.058489	#N/A	#N/A	#N/A	#N/A	#N/A	#N/A	#N/A	#N/A	#N/A	#N/A	#N/A	#N/A	#N/A	#N/A	#N/A	#N/A	#N/A	#N/A	#N/A	#N/A	0.0475067	#N/A	0.0385202	0.0547478	0.0474321	0.0456013	0.0844429	#N/A	0.0807835	0.0237797	#N/A	#N/A	0.0504022	0.0422614	#N/A	0.0445817	0.0553348	#N/A	#N/A	#N/A	#N/A	#N/A	#N/A	#N/A	#N/A	#N/A	#N/A	#N/A	#N/A	13	ENSG00000237541	HLA-DQA2	protein_coding	major histocompatibility complex, class II, DQ alpha 2 [Source:HGNC Symbol;Acc:HGNC:4943]
UGT8	#N/A	#N/A	#N/A	#N/A	#N/A	#N/A	#N/A	#N/A	#N/A	#N/A	#N/A	#N/A	#N/A	0.0494848	#N/A	#N/A	#N/A	#N/A	#N/A	#N/A	#N/A	#N/A	#N/A	#N/A	#N/A	#N/A	#N/A	#N/A	#N/A	#N/A	#N/A	#N/A	#N/A	#N/A	0.0702504	#N/A	#N/A	0.0686881	0.0401461	#N/A	0.0943923	0.0253806	0.101	0.0278165	#N/A	#N/A	0.0695651	0.0610419	#N/A	0.0648667	0.0819147	#N/A	0.0627305	#N/A	#N/A	#N/A	#N/A	#N/A	#N/A	#N/A	#N/A	#N/A	#N/A	13	ENSG00000174607	UGT8	protein_coding	UDP glycosyltransferase 8 [Source:HGNC Symbol;Acc:HGNC:12555]
MYO1G	#N/A	#N/A	#N/A	#N/A	#N/A	#N/A	#N/A	#N/A	#N/A	#N/A	#N/A	#N/A	#N/A	0.109944	#N/A	#N/A	#N/A	#N/A	#N/A	#N/A	#N/A	#N/A	#N/A	#N/A	#N/A	#N/A	#N/A	#N/A	#N/A	#N/A	#N/A	#N/A	#N/A	#N/A	0.0969919	#N/A	0.0548369	0.121972	0.059223	0.0792675	0.12116	0.0539954	0.0919799	0.0563863	#N/A	#N/A	0.045371	0.0822423	#N/A	#N/A	0.116823	#N/A	#N/A	#N/A	#N/A	#N/A	#N/A	#N/A	#N/A	#N/A	#N/A	#N/A	#N/A	13	ENSG00000136286	MYO1G	protein_coding	myosin IG [Source:HGNC Symbol;Acc:HGNC:13880]
#229066	#N/A	#N/A	#N/A	#N/A	#N/A	#N/A	#N/A	#N/A	#N/A	#N/A	#N/A	#N/A	#N/A	0.0645206	0.137627	0.133655	#N/A	#N/A	#N/A	#N/A	#N/A	#N/A	#N/A	#N/A	#N/A	#N/A	#N/A	#N/A	#N/A	#N/A	#N/A	#N/A	#N/A	#N/A	0.0707883	#N/A	#N/A	0.112554	0.0786896	0.0738464	0.290994	#N/A	0.289211	0.0576139	#N/A	#N/A	0.0707507	0.078466	#N/A	0.0497987	#N/A	#N/A	#N/A	#N/A	#N/A	#N/A	#N/A	#N/A	#N/A	#N/A	#N/A	#N/A	#N/A	13	ENSG00000229066		lncRNA	novel transcript
ADAM7-AS1	#N/A	#N/A	#N/A	#N/A	#N/A	#N/A	#N/A	#N/A	#N/A	#N/A	#N/A	#N/A	#N/A	#N/A	0.18663	#N/A	#N/A	#N/A	#N/A	#N/A	#N/A	#N/A	#N/A	#N/A	#N/A	#N/A	#N/A	#N/A	#N/A	#N/A	#N/A	#N/A	#N/A	0.0302956	0.261386	#N/A	#N/A	0.876146	0.637382	#N/A	2.60592	#N/A	2.55221	0.109701	#N/A	0.0367641	1.5941	0.594427	#N/A	0.610802	1.03655	#N/A	#N/A	#N/A	#N/A	#N/A	#N/A	#N/A	#N/A	#N/A	#N/A	#N/A	#N/A	13	ENSG00000253535	ADAM7-AS1	lncRNA	ADAM7, ADAMDEC1 and ADAM28 antisense RNA 1 [Source:HGNC Symbol;Acc:HGNC:56152]
IL12A-AS1	#N/A	#N/A	#N/A	#N/A	#N/A	#N/A	#N/A	#N/A	#N/A	#N/A	#N/A	#N/A	#N/A	#N/A	0.127912	#N/A	#N/A	#N/A	#N/A	#N/A	#N/A	#N/A	#N/A	#N/A	#N/A	#N/A	#N/A	0.154202	#N/A	#N/A	#N/A	#N/A	#N/A	#N/A	0.93689	#N/A	#N/A	#N/A	0.898151	#N/A	1.54534	0.151836	1.31114	0.158567	0.120466	#N/A	0.863802	0.78578	#N/A	0.738274	0.625581	#N/A	#N/A	#N/A	#N/A	#N/A	#N/A	#N/A	#N/A	#N/A	#N/A	#N/A	#N/A	13	ENSG00000244040	IL12A-AS1	lncRNA	IL12A antisense RNA 1 [Source:HGNC Symbol;Acc:HGNC:49094]
#226990	#N/A	#N/A	#N/A	#N/A	#N/A	#N/A	#N/A	#N/A	#N/A	#N/A	#N/A	#N/A	#N/A	#N/A	#N/A	0.141653	#N/A	#N/A	#N/A	#N/A	#N/A	#N/A	#N/A	#N/A	#N/A	#N/A	#N/A	#N/A	#N/A	#N/A	#N/A	#N/A	#N/A	#N/A	0.0868742	#N/A	0.0785089	0.153064	0.0681126	0.111083	0.289968	0.0731564	0.195836	#N/A	#N/A	#N/A	0.0942252	0.0962052	#N/A	#N/A	0.16771	0.133972	#N/A	#N/A	#N/A	#N/A	#N/A	#N/A	#N/A	#N/A	#N/A	#N/A	#N/A	13	ENSG00000226990		lncRNA	novel transcript
TNR	#N/A	#N/A	#N/A	#N/A	#N/A	#N/A	#N/A	#N/A	#N/A	#N/A	#N/A	#N/A	#N/A	#N/A	#N/A	0.174196	#N/A	#N/A	#N/A	#N/A	#N/A	#N/A	#N/A	#N/A	#N/A	#N/A	#N/A	#N/A	#N/A	#N/A	0.234013	#N/A	#N/A	#N/A	0.257975	#N/A	#N/A	#N/A	0.92872	0.507603	2.56664	0.089527	1.56506	#N/A	#N/A	0.0357636	1.56209	0.694644	#N/A	#N/A	0.822928	#N/A	#N/A	#N/A	#N/A	#N/A	#N/A	#N/A	#N/A	#N/A	#N/A	0.15022	#N/A	13	ENSG00000116147	TNR	protein_coding	tenascin R [Source:HGNC Symbol;Acc:HGNC:11953]
KCNA5	#N/A	#N/A	#N/A	#N/A	#N/A	#N/A	#N/A	#N/A	#N/A	#N/A	#N/A	#N/A	#N/A	#N/A	#N/A	0.0671666	#N/A	#N/A	#N/A	#N/A	#N/A	#N/A	#N/A	#N/A	#N/A	#N/A	#N/A	#N/A	#N/A	#N/A	#N/A	#N/A	#N/A	#N/A	0.0697475	#N/A	0.0569841	0.0794693	0.0550094	0.0515119	0.121235	0.0350548	0.105647	#N/A	#N/A	#N/A	0.0601546	0.0488545	#N/A	0.0406861	0.0815178	#N/A	#N/A	#N/A	#N/A	#N/A	#N/A	#N/A	#N/A	#N/A	#N/A	#N/A	#N/A	13	ENSG00000130037	KCNA5	protein_coding	potassium voltage-gated channel subfamily A member 5 [Source:HGNC Symbol;Acc:HGNC:6224]
NAXE	#N/A	#N/A	#N/A	#N/A	#N/A	#N/A	#N/A	#N/A	#N/A	#N/A	#N/A	#N/A	#N/A	#N/A	#N/A	#N/A	0.0337821	#N/A	#N/A	#N/A	#N/A	#N/A	#N/A	#N/A	#N/A	#N/A	#N/A	#N/A	#N/A	#N/A	0.062864	#N/A	#N/A	#N/A	0.0661026	#N/A	0.0456148	0.0801297	#N/A	#N/A	0.104099	0.0268479	0.0533391	#N/A	#N/A	#N/A	0.0471621	0.0410083	#N/A	0.0451498	0.0476014	0.0389037	#N/A	#N/A	#N/A	#N/A	#N/A	#N/A	#N/A	#N/A	#N/A	#N/A	#N/A	13	ENSG00000163382	NAXE	protein_coding	NAD(P)HX epimerase [Source:HGNC Symbol;Acc:HGNC:18453]
UBASH3B	#N/A	#N/A	#N/A	#N/A	#N/A	#N/A	#N/A	#N/A	#N/A	#N/A	#N/A	#N/A	#N/A	#N/A	#N/A	#N/A	0.904316	#N/A	#N/A	#N/A	#N/A	#N/A	#N/A	#N/A	#N/A	#N/A	#N/A	#N/A	#N/A	#N/A	#N/A	#N/A	#N/A	#N/A	2.75753	0.0827697	1.18001	2.62	0.956102	2.79411	3.4393	1.97126	0.964422	#N/A	0.627402	#N/A	#N/A	1.347	#N/A	#N/A	2.51309	#N/A	#N/A	#N/A	#N/A	#N/A	#N/A	#N/A	#N/A	#N/A	#N/A	#N/A	#N/A	13	ENSG00000154127	UBASH3B	protein_coding	ubiquitin associated and SH3 domain containing B [Source:HGNC Symbol;Acc:HGNC:29884]
SAE1	#N/A	#N/A	#N/A	#N/A	#N/A	#N/A	#N/A	#N/A	#N/A	#N/A	#N/A	#N/A	#N/A	#N/A	#N/A	#N/A	#N/A	0.865014	0.89333	1.52449	#N/A	#N/A	#N/A	#N/A	#N/A	#N/A	#N/A	#N/A	#N/A	#N/A	#N/A	#N/A	#N/A	#N/A	0.408374	#N/A	0.418762	0.45207	0.438907	0.56658	0.468491	0.518475	#N/A	#N/A	0.499374	#N/A	#N/A	0.381083	#N/A	#N/A	0.539956	#N/A	#N/A	#N/A	#N/A	#N/A	#N/A	#N/A	#N/A	#N/A	#N/A	#N/A	#N/A	13	ENSG00000142230	SAE1	protein_coding	SUMO1 activating enzyme subunit 1 [Source:HGNC Symbol;Acc:HGNC:30660]
#285826	#N/A	#N/A	#N/A	#N/A	#N/A	#N/A	#N/A	#N/A	#N/A	#N/A	#N/A	#N/A	#N/A	#N/A	#N/A	#N/A	#N/A	0.0835963	#N/A	#N/A	#N/A	#N/A	#N/A	#N/A	#N/A	#N/A	0.085694	#N/A	#N/A	#N/A	#N/A	#N/A	#N/A	#N/A	0.0704379	#N/A	#N/A	0.0799954	#N/A	#N/A	0.170194	0.0214407	#N/A	0.0404494	0.0450771	#N/A	#N/A	0.0356991	#N/A	0.04144	0.0861809	#N/A	0.0849495	#N/A	#N/A	#N/A	#N/A	#N/A	#N/A	#N/A	#N/A	0.0831487	#N/A	13	ENSG00000285826		lncRNA	novel transcript
BCAP29#075790	#N/A	#N/A	#N/A	#N/A	#N/A	#N/A	#N/A	#N/A	#N/A	#N/A	#N/A	#N/A	#N/A	#N/A	#N/A	#N/A	#N/A	#N/A	#N/A	1.3318	#N/A	#N/A	#N/A	#N/A	#N/A	#N/A	1.17007	0.847398	0.907373	#N/A	0.443952	#N/A	#N/A	#N/A	#N/A	#N/A	0.530928	#N/A	0.559896	#N/A	#N/A	#N/A	#N/A	0.306132	#N/A	#N/A	#N/A	#N/A	#N/A	0.317897	#N/A	#N/A	#N/A	#N/A	#N/A	#N/A	0.976298	0.735515	#N/A	2.28386	#N/A	1.33523	#N/A	13	ENSG00000075790	BCAP29	protein_coding	B cell receptor associated protein 29 [Source:HGNC Symbol;Acc:HGNC:24131]
SF3B2	#N/A	#N/A	#N/A	#N/A	#N/A	#N/A	#N/A	#N/A	#N/A	#N/A	#N/A	#N/A	#N/A	#N/A	#N/A	#N/A	#N/A	#N/A	#N/A	1.63779	#N/A	#N/A	#N/A	#N/A	#N/A	#N/A	#N/A	#N/A	#N/A	#N/A	#N/A	#N/A	#N/A	#N/A	0.66241	#N/A	1.27035	0.554047	0.906667	0.929813	0.709912	#N/A	0.525432	0.570674	#N/A	#N/A	0.483539	0.619803	#N/A	0.497886	0.590954	#N/A	#N/A	#N/A	#N/A	#N/A	#N/A	#N/A	#N/A	#N/A	#N/A	#N/A	#N/A	13	ENSG00000087365	SF3B2	protein_coding	splicing factor 3b subunit 2 [Source:HGNC Symbol;Acc:HGNC:10769]
CD40	#N/A	#N/A	#N/A	#N/A	#N/A	#N/A	#N/A	#N/A	#N/A	#N/A	#N/A	#N/A	#N/A	#N/A	#N/A	#N/A	#N/A	#N/A	#N/A	0.380132	#N/A	#N/A	#N/A	#N/A	#N/A	#N/A	#N/A	#N/A	#N/A	#N/A	#N/A	#N/A	#N/A	#N/A	#N/A	#N/A	1.60297	1.24227	1.82761	1.60882	0.888733	#N/A	1.52365	1.0827	0.882917	#N/A	1.28732	1.37401	#N/A	1.59836	1.23866	#N/A	#N/A	#N/A	#N/A	#N/A	#N/A	#N/A	#N/A	#N/A	#N/A	#N/A	#N/A	13	ENSG00000101017	CD40	protein_coding	CD40 molecule [Source:HGNC Symbol;Acc:HGNC:11919]
ADAMTSL4-AS1	#N/A	#N/A	#N/A	#N/A	#N/A	#N/A	#N/A	#N/A	#N/A	#N/A	#N/A	#N/A	#N/A	#N/A	#N/A	#N/A	#N/A	#N/A	#N/A	1.24968	#N/A	#N/A	#N/A	#N/A	#N/A	#N/A	#N/A	#N/A	#N/A	#N/A	#N/A	#N/A	#N/A	#N/A	0.529454	#N/A	0.432608	0.475703	0.370814	0.400663	0.370224	#N/A	0.4134	0.465109	0.673894	#N/A	0.555707	0.530454	#N/A	0.671338	#N/A	#N/A	#N/A	#N/A	#N/A	#N/A	#N/A	#N/A	#N/A	#N/A	#N/A	#N/A	#N/A	13	ENSG00000203804	ADAMTSL4-AS1	lncRNA	ADAMTSL4 antisense RNA 1 [Source:HGNC Symbol;Acc:HGNC:32041]
CCM2	#N/A	#N/A	#N/A	#N/A	#N/A	#N/A	#N/A	#N/A	#N/A	#N/A	#N/A	#N/A	#N/A	#N/A	#N/A	#N/A	#N/A	#N/A	#N/A	1.02234	#N/A	#N/A	#N/A	#N/A	#N/A	#N/A	#N/A	#N/A	#N/A	#N/A	#N/A	#N/A	#N/A	#N/A	0.358903	#N/A	0.557949	0.450658	0.375793	0.429557	0.462708	#N/A	0.320178	0.306582	0.392878	#N/A	#N/A	0.405731	#N/A	0.397215	0.612343	#N/A	#N/A	#N/A	#N/A	#N/A	#N/A	#N/A	#N/A	#N/A	#N/A	#N/A	#N/A	13	ENSG00000136280	CCM2	protein_coding	CCM2 scaffold protein [Source:HGNC Symbol;Acc:HGNC:21708]
ARPC4	#N/A	#N/A	#N/A	#N/A	#N/A	#N/A	#N/A	#N/A	#N/A	#N/A	#N/A	#N/A	#N/A	#N/A	#N/A	#N/A	#N/A	#N/A	#N/A	1.2042	#N/A	#N/A	#N/A	#N/A	#N/A	#N/A	#N/A	#N/A	#N/A	#N/A	#N/A	#N/A	#N/A	#N/A	0.600612	#N/A	1.3277	0.743708	1.289	0.912583	0.596512	#N/A	0.941277	0.75364	0.882245	#N/A	0.824709	0.858452	#N/A	0.954617	#N/A	#N/A	#N/A	#N/A	#N/A	#N/A	#N/A	#N/A	#N/A	#N/A	#N/A	#N/A	#N/A	13	ENSG00000241553	ARPC4	protein_coding	actin related protein 2/3 complex subunit 4 [Source:HGNC Symbol;Acc:HGNC:707]
ROCK1	#N/A	#N/A	#N/A	#N/A	#N/A	#N/A	#N/A	#N/A	#N/A	#N/A	#N/A	#N/A	#N/A	#N/A	#N/A	#N/A	#N/A	#N/A	#N/A	0.673058	#N/A	#N/A	#N/A	#N/A	#N/A	#N/A	#N/A	#N/A	#N/A	#N/A	#N/A	#N/A	#N/A	#N/A	0.476598	#N/A	0.326752	0.385459	0.228527	0.344763	0.39389	0.677395	#N/A	0.224798	#N/A	0.557092	0.280492	0.254499	#N/A	#N/A	0.370552	#N/A	#N/A	#N/A	#N/A	#N/A	#N/A	#N/A	#N/A	#N/A	#N/A	#N/A	#N/A	13	ENSG00000067900	ROCK1	protein_coding	Rho associated coiled-coil containing protein kinase 1 [Source:HGNC Symbol;Acc:HGNC:10251]
STAT2	#N/A	#N/A	#N/A	#N/A	#N/A	#N/A	#N/A	#N/A	#N/A	#N/A	#N/A	#N/A	#N/A	#N/A	#N/A	#N/A	#N/A	#N/A	#N/A	0.877161	#N/A	#N/A	#N/A	#N/A	#N/A	#N/A	#N/A	#N/A	#N/A	#N/A	#N/A	#N/A	#N/A	#N/A	0.575474	#N/A	0.540146	0.625218	#N/A	0.466199	0.529141	0.493339	#N/A	#N/A	#N/A	0.707486	0.363555	0.446657	1.48024	0.411801	0.770684	#N/A	#N/A	#N/A	#N/A	#N/A	#N/A	#N/A	#N/A	#N/A	#N/A	#N/A	#N/A	13	ENSG00000170581	STAT2	protein_coding	signal transducer and activator of transcription 2 [Source:HGNC Symbol;Acc:HGNC:11363]
#283480	#N/A	#N/A	#N/A	#N/A	#N/A	#N/A	#N/A	#N/A	#N/A	#N/A	#N/A	#N/A	#N/A	#N/A	#N/A	#N/A	#N/A	#N/A	#N/A	#N/A	0.0878352	#N/A	#N/A	#N/A	#N/A	#N/A	0.179977	#N/A	#N/A	#N/A	#N/A	#N/A	#N/A	#N/A	0.917903	#N/A	#N/A	1.03485	1.02143	0.838964	1.67222	0.138964	#N/A	0.259495	#N/A	#N/A	0.961422	0.871469	#N/A	#N/A	1.44829	#N/A	#N/A	#N/A	#N/A	#N/A	#N/A	0.15855	#N/A	#N/A	#N/A	#N/A	#N/A	13	ENSG00000283480		lncRNA	novel transcript, antisense to SOX4
MAGI2-AS3	#N/A	#N/A	#N/A	#N/A	#N/A	#N/A	#N/A	#N/A	#N/A	#N/A	#N/A	#N/A	#N/A	#N/A	#N/A	#N/A	#N/A	#N/A	#N/A	#N/A	#N/A	#N/A	#N/A	#N/A	#N/A	#N/A	2.27925	1.78886	2.16347	#N/A	#N/A	#N/A	#N/A	#N/A	#N/A	#N/A	0.882971	#N/A	1.34799	0.818554	#N/A	#N/A	0.887238	0.722839	0.757908	#N/A	0.61352	#N/A	#N/A	1.28684	#N/A	#N/A	#N/A	#N/A	#N/A	#N/A	#N/A	#N/A	#N/A	#N/A	#N/A	1.32453	1.47003	13	ENSG00000234456	MAGI2-AS3	lncRNA	MAGI2 antisense RNA 3 [Source:HGNC Symbol;Acc:HGNC:40862]
ADAMTS1	#N/A	#N/A	#N/A	#N/A	#N/A	#N/A	#N/A	#N/A	#N/A	#N/A	#N/A	#N/A	#N/A	#N/A	#N/A	#N/A	#N/A	#N/A	#N/A	#N/A	#N/A	#N/A	#N/A	#N/A	#N/A	#N/A	1.12501	1.72279	4.33753	#N/A	#N/A	#N/A	#N/A	#N/A	#N/A	#N/A	0.869901	#N/A	1.45756	0.711385	#N/A	#N/A	1.06582	1.04246	0.831969	#N/A	0.914962	0.749014	#N/A	1.1013	#N/A	#N/A	#N/A	#N/A	#N/A	#N/A	#N/A	#N/A	#N/A	#N/A	#N/A	1.51971	#N/A	13	ENSG00000154734	ADAMTS1	protein_coding	ADAM metallopeptidase with thrombospondin type 1 motif 1 [Source:HGNC Symbol;Acc:HGNC:217]
#259072	#N/A	#N/A	#N/A	#N/A	#N/A	#N/A	#N/A	#N/A	#N/A	#N/A	#N/A	#N/A	#N/A	#N/A	#N/A	#N/A	#N/A	#N/A	#N/A	#N/A	#N/A	#N/A	#N/A	#N/A	#N/A	#N/A	0.261766	0.206055	#N/A	#N/A	#N/A	#N/A	#N/A	#N/A	2.61148	#N/A	0.803395	1.28533	1.3175	1.08292	1.54005	#N/A	1.7403	0.390969	0.366215	#N/A	#N/A	#N/A	#N/A	1.33688	1.20088	#N/A	#N/A	#N/A	#N/A	#N/A	#N/A	#N/A	#N/A	#N/A	#N/A	#N/A	#N/A	13	ENSG00000259072		lncRNA	novel transcript
#228999	#N/A	#N/A	#N/A	#N/A	#N/A	#N/A	#N/A	#N/A	#N/A	#N/A	#N/A	#N/A	#N/A	#N/A	#N/A	#N/A	#N/A	#N/A	#N/A	#N/A	#N/A	#N/A	#N/A	#N/A	#N/A	#N/A	0.143777	#N/A	#N/A	#N/A	#N/A	#N/A	#N/A	#N/A	0.432924	#N/A	#N/A	0.179911	0.593579	0.348722	3.25901	0.0725883	2.29198	#N/A	0.0760362	#N/A	0.385107	0.135364	#N/A	#N/A	0.21995	#N/A	#N/A	#N/A	#N/A	#N/A	#N/A	0.133611	#N/A	#N/A	#N/A	#N/A	#N/A	13	ENSG00000228999		lncRNA	long intergenic non-protein coding RNA 1830
ABCA4	#N/A	#N/A	#N/A	#N/A	#N/A	#N/A	#N/A	#N/A	#N/A	#N/A	#N/A	#N/A	#N/A	#N/A	#N/A	#N/A	#N/A	#N/A	#N/A	#N/A	#N/A	#N/A	#N/A	#N/A	#N/A	#N/A	0.141598	#N/A	#N/A	#N/A	#N/A	#N/A	0.087617	#N/A	0.144181	#N/A	#N/A	0.14065	0.154632	0.0982821	0.755915	0.0423367	0.842013	0.0623025	0.063871	#N/A	#N/A	#N/A	#N/A	0.125103	0.0320391	#N/A	#N/A	#N/A	#N/A	#N/A	#N/A	#N/A	#N/A	#N/A	#N/A	#N/A	#N/A	13	ENSG00000198691	ABCA4	protein_coding	ATP binding cassette subfamily A member 4 [Source:HGNC Symbol;Acc:HGNC:34]
CCN1	#N/A	#N/A	#N/A	#N/A	#N/A	#N/A	#N/A	#N/A	#N/A	#N/A	#N/A	#N/A	#N/A	#N/A	#N/A	#N/A	#N/A	#N/A	#N/A	#N/A	#N/A	#N/A	#N/A	#N/A	#N/A	#N/A	0.294747	#N/A	0.180212	#N/A	#N/A	#N/A	#N/A	#N/A	#N/A	#N/A	1.44704	0.548452	1.75658	0.772367	#N/A	#N/A	3.43965	0.497533	0.208295	0.0682713	2.96649	2.17298	#N/A	2.66293	#N/A	#N/A	#N/A	#N/A	#N/A	#N/A	#N/A	#N/A	#N/A	#N/A	#N/A	#N/A	#N/A	13	ENSG00000142871	CCN1	protein_coding	cellular communication network factor 1 [Source:HGNC Symbol;Acc:HGNC:2654]
RCAN3AS	#N/A	#N/A	#N/A	#N/A	#N/A	#N/A	#N/A	#N/A	#N/A	#N/A	#N/A	#N/A	#N/A	#N/A	#N/A	#N/A	#N/A	#N/A	#N/A	#N/A	#N/A	#N/A	#N/A	#N/A	#N/A	#N/A	#N/A	0.00875333	#N/A	#N/A	#N/A	#N/A	#N/A	#N/A	0.0937808	#N/A	0.0543874	0.121645	0.091025	0.0780617	0.261274	0.0647349	0.777475	#N/A	#N/A	#N/A	0.064921	0.0764715	#N/A	0.0578976	0.091589	#N/A	#N/A	#N/A	#N/A	#N/A	#N/A	#N/A	#N/A	#N/A	#N/A	#N/A	#N/A	13	ENSG00000286061	RCAN3AS	lncRNA	RCAN3 antisense RNA [Source:HGNC Symbol;Acc:HGNC:39009]
ZFP28	#N/A	#N/A	#N/A	#N/A	#N/A	#N/A	#N/A	#N/A	#N/A	#N/A	#N/A	#N/A	#N/A	#N/A	#N/A	#N/A	#N/A	#N/A	#N/A	#N/A	#N/A	#N/A	#N/A	#N/A	#N/A	#N/A	#N/A	#N/A	1.45795	#N/A	#N/A	#N/A	#N/A	#N/A	#N/A	#N/A	1.71348	1.19146	1.18366	0.982558	1.10712	#N/A	0.98227	1.3896	1.1777	#N/A	1.40276	1.00803	#N/A	1.16896	1.06796	#N/A	#N/A	#N/A	#N/A	#N/A	#N/A	#N/A	#N/A	#N/A	#N/A	#N/A	#N/A	13	ENSG00000196867	ZFP28	protein_coding	ZFP28 zinc finger protein [Source:HGNC Symbol;Acc:HGNC:17801]
FANK1	#N/A	#N/A	#N/A	#N/A	#N/A	#N/A	#N/A	#N/A	#N/A	#N/A	#N/A	#N/A	#N/A	#N/A	#N/A	#N/A	#N/A	#N/A	#N/A	#N/A	#N/A	#N/A	#N/A	#N/A	#N/A	#N/A	#N/A	#N/A	0.194169	#N/A	#N/A	#N/A	#N/A	#N/A	0.877249	#N/A	0.764193	0.883495	0.966477	1.16471	1.01131	#N/A	1.14738	0.513813	#N/A	#N/A	1.2379	0.754972	0.0294258	0.985924	#N/A	#N/A	#N/A	#N/A	#N/A	#N/A	#N/A	#N/A	#N/A	#N/A	#N/A	#N/A	#N/A	13	ENSG00000203780	FANK1	protein_coding	fibronectin type III and ankyrin repeat domains 1 [Source:HGNC Symbol;Acc:HGNC:23527]
ATMIN	#N/A	#N/A	#N/A	#N/A	#N/A	#N/A	#N/A	#N/A	#N/A	#N/A	#N/A	#N/A	#N/A	#N/A	#N/A	#N/A	#N/A	#N/A	#N/A	#N/A	#N/A	#N/A	#N/A	#N/A	#N/A	#N/A	#N/A	#N/A	0.20176	#N/A	#N/A	#N/A	#N/A	#N/A	1.00497	#N/A	1.52755	1.1542	2.06725	1.74108	1.78602	0.420072	#N/A	#N/A	0.483956	#N/A	#N/A	1.01172	0.139302	0.953277	1.5613	#N/A	#N/A	#N/A	#N/A	#N/A	#N/A	#N/A	#N/A	#N/A	#N/A	#N/A	#N/A	13	ENSG00000166454	ATMIN	protein_coding	ATM interactor [Source:HGNC Symbol;Acc:HGNC:29034]
OVCH1-AS1	#N/A	#N/A	#N/A	#N/A	#N/A	#N/A	#N/A	#N/A	#N/A	#N/A	#N/A	#N/A	#N/A	#N/A	#N/A	#N/A	#N/A	#N/A	#N/A	#N/A	#N/A	#N/A	#N/A	#N/A	#N/A	#N/A	#N/A	#N/A	#N/A	#N/A	#N/A	#N/A	#N/A	0.12535	0.73976	#N/A	1.07737	0.929301	1.784	1.29329	1.12056	#N/A	1.47353	1.0352	0.902558	#N/A	0.937094	1.47868	#N/A	1.63039	#N/A	#N/A	#N/A	#N/A	#N/A	#N/A	#N/A	#N/A	#N/A	#N/A	#N/A	#N/A	#N/A	13	ENSG00000257599	OVCH1-AS1	lncRNA	OVCH1 antisense RNA 1 [Source:HGNC Symbol;Acc:HGNC:44484]
CMTM7	#N/A	#N/A	#N/A	#N/A	#N/A	#N/A	#N/A	#N/A	#N/A	#N/A	#N/A	#N/A	#N/A	#N/A	#N/A	#N/A	#N/A	#N/A	#N/A	#N/A	#N/A	#N/A	#N/A	#N/A	#N/A	#N/A	#N/A	#N/A	#N/A	#N/A	1.08164	#N/A	#N/A	#N/A	0.856125	#N/A	0.754834	0.561048	0.634887	0.609589	0.691512	#N/A	0.782772	#N/A	1.07138	#N/A	0.683633	0.624669	#N/A	0.56892	0.766898	#N/A	#N/A	#N/A	#N/A	#N/A	#N/A	#N/A	#N/A	#N/A	#N/A	#N/A	#N/A	13	ENSG00000153551	CMTM7	protein_coding	CKLF like MARVEL transmembrane domain containing 7 [Source:HGNC Symbol;Acc:HGNC:19178]
ZPBP	#N/A	#N/A	#N/A	#N/A	#N/A	#N/A	#N/A	#N/A	#N/A	#N/A	#N/A	#N/A	#N/A	#N/A	#N/A	#N/A	#N/A	#N/A	#N/A	#N/A	#N/A	#N/A	#N/A	#N/A	#N/A	#N/A	#N/A	#N/A	#N/A	#N/A	0.0543405	#N/A	#N/A	#N/A	0.0358862	#N/A	0.0365833	0.016901	0.0736696	0.0658849	0.918233	#N/A	0.693085	0.0318282	0.0463365	#N/A	0.129975	0.0387771	#N/A	0.156912	#N/A	#N/A	#N/A	#N/A	#N/A	#N/A	#N/A	#N/A	#N/A	#N/A	#N/A	#N/A	#N/A	13	ENSG00000042813	ZPBP	protein_coding	zona pellucida binding protein [Source:HGNC Symbol;Acc:HGNC:15662]
IKZF1	#N/A	#N/A	#N/A	#N/A	#N/A	#N/A	#N/A	#N/A	#N/A	#N/A	#N/A	#N/A	#N/A	#N/A	#N/A	#N/A	#N/A	#N/A	#N/A	#N/A	#N/A	#N/A	#N/A	#N/A	#N/A	#N/A	#N/A	#N/A	#N/A	#N/A	0.129041	#N/A	#N/A	#N/A	0.111749	#N/A	#N/A	0.139749	0.120024	0.0656799	0.180532	0.0677713	0.840306	0.0397502	#N/A	#N/A	0.177778	0.0754526	#N/A	0.0625412	0.130111	#N/A	#N/A	#N/A	#N/A	#N/A	#N/A	#N/A	#N/A	#N/A	#N/A	#N/A	#N/A	13	ENSG00000185811	IKZF1	protein_coding	IKAROS family zinc finger 1 [Source:HGNC Symbol;Acc:HGNC:13176]
FJX1	#N/A	#N/A	#N/A	#N/A	#N/A	#N/A	#N/A	#N/A	#N/A	#N/A	#N/A	#N/A	#N/A	#N/A	#N/A	#N/A	#N/A	#N/A	#N/A	#N/A	#N/A	#N/A	#N/A	#N/A	#N/A	#N/A	#N/A	#N/A	#N/A	#N/A	0.137215	#N/A	#N/A	#N/A	0.0929087	#N/A	0.0891776	0.113	0.103039	0.0738058	0.156977	#N/A	0.161679	#N/A	0.0637369	#N/A	0.102647	0.0843574	#N/A	0.0751795	0.125236	#N/A	#N/A	#N/A	#N/A	#N/A	#N/A	#N/A	#N/A	#N/A	#N/A	#N/A	#N/A	13	ENSG00000179431	FJX1	protein_coding	four-jointed box kinase 1 [Source:HGNC Symbol;Acc:HGNC:17166]
TMEM50A	#N/A	#N/A	#N/A	#N/A	#N/A	#N/A	#N/A	#N/A	#N/A	#N/A	#N/A	#N/A	#N/A	#N/A	#N/A	#N/A	#N/A	#N/A	#N/A	#N/A	#N/A	#N/A	#N/A	#N/A	#N/A	#N/A	#N/A	#N/A	#N/A	#N/A	#N/A	#N/A	#N/A	#N/A	1.14992	#N/A	1.86448	1.21793	3.13411	2.27145	1.3269	#N/A	1.77798	0.979638	1.28923	#N/A	1.3443	1.17883	#N/A	1.31154	0.814528	#N/A	#N/A	#N/A	#N/A	#N/A	#N/A	#N/A	#N/A	#N/A	#N/A	#N/A	#N/A	13	ENSG00000183726	TMEM50A	protein_coding	transmembrane protein 50A [Source:HGNC Symbol;Acc:HGNC:30590]
SDCBP	#N/A	#N/A	#N/A	#N/A	#N/A	#N/A	#N/A	#N/A	#N/A	#N/A	#N/A	#N/A	#N/A	#N/A	#N/A	#N/A	#N/A	#N/A	#N/A	#N/A	#N/A	#N/A	#N/A	#N/A	#N/A	#N/A	#N/A	#N/A	#N/A	#N/A	#N/A	#N/A	#N/A	#N/A	0.853144	#N/A	1.57426	0.922393	2.48603	1.46602	0.892186	#N/A	2.13446	1.57766	1.61126	1.17874	1.46569	1.19926	#N/A	2.07338	#N/A	#N/A	#N/A	#N/A	#N/A	#N/A	#N/A	#N/A	#N/A	#N/A	#N/A	#N/A	#N/A	13	ENSG00000137575	SDCBP	protein_coding	syndecan binding protein [Source:HGNC Symbol;Acc:HGNC:10662]
SEPTIN7	#N/A	#N/A	#N/A	#N/A	#N/A	#N/A	#N/A	#N/A	#N/A	#N/A	#N/A	#N/A	#N/A	#N/A	#N/A	#N/A	#N/A	#N/A	#N/A	#N/A	#N/A	#N/A	#N/A	#N/A	#N/A	#N/A	#N/A	#N/A	#N/A	#N/A	#N/A	#N/A	#N/A	#N/A	0.720296	0.831115	0.975148	0.827322	0.94945	1.27957	0.936325	0.987158	0.31066	0.339325	#N/A	0.750696	#N/A	0.40467	#N/A	#N/A	0.94834	#N/A	#N/A	#N/A	#N/A	#N/A	#N/A	#N/A	#N/A	#N/A	#N/A	#N/A	#N/A	13	ENSG00000122545	SEPTIN7	protein_coding	septin 7 [Source:HGNC Symbol;Acc:HGNC:1717]
PDIA4	#N/A	#N/A	#N/A	#N/A	#N/A	#N/A	#N/A	#N/A	#N/A	#N/A	#N/A	#N/A	#N/A	#N/A	#N/A	#N/A	#N/A	#N/A	#N/A	#N/A	#N/A	#N/A	#N/A	#N/A	#N/A	#N/A	#N/A	#N/A	#N/A	#N/A	#N/A	#N/A	#N/A	#N/A	1.09622	#N/A	1.98996	1.34968	3.08315	1.84583	1.28738	#N/A	1.63298	1.1799	0.742205	#N/A	1.35262	1.24907	#N/A	1.34404	0.896521	#N/A	#N/A	#N/A	#N/A	#N/A	#N/A	#N/A	#N/A	#N/A	#N/A	#N/A	#N/A	13	ENSG00000155660	PDIA4	protein_coding	protein disulfide isomerase family A member 4 [Source:HGNC Symbol;Acc:HGNC:30167]
SLC6A16	#N/A	#N/A	#N/A	#N/A	#N/A	#N/A	#N/A	#N/A	#N/A	#N/A	#N/A	#N/A	#N/A	#N/A	#N/A	#N/A	#N/A	#N/A	#N/A	#N/A	#N/A	#N/A	#N/A	#N/A	#N/A	#N/A	#N/A	#N/A	#N/A	#N/A	#N/A	#N/A	#N/A	#N/A	1.80988	#N/A	2.59958	2.01541	3.48723	2.60155	2.27782	#N/A	3.09574	2.78341	1.76955	#N/A	1.29696	2.04221	#N/A	2.74453	1.82516	#N/A	#N/A	#N/A	#N/A	#N/A	#N/A	#N/A	#N/A	#N/A	#N/A	#N/A	#N/A	13	ENSG00000063127	SLC6A16	protein_coding	solute carrier family 6 member 16 [Source:HGNC Symbol;Acc:HGNC:13622]
HEY1	#N/A	#N/A	#N/A	#N/A	#N/A	#N/A	#N/A	#N/A	#N/A	#N/A	#N/A	#N/A	#N/A	#N/A	#N/A	#N/A	#N/A	#N/A	#N/A	#N/A	#N/A	#N/A	#N/A	#N/A	#N/A	#N/A	#N/A	#N/A	#N/A	#N/A	#N/A	#N/A	#N/A	#N/A	1.52242	#N/A	0.803439	0.985579	0.739678	1.08969	2.80984	#N/A	7.10465	0.200739	0.138647	#N/A	3.5778	2.05134	#N/A	0.469932	1.36639	#N/A	#N/A	#N/A	#N/A	#N/A	#N/A	#N/A	#N/A	#N/A	#N/A	#N/A	#N/A	13	ENSG00000164683	HEY1	protein_coding	hes related family bHLH transcription factor with YRPW motif 1 [Source:HGNC Symbol;Acc:HGNC:4880]
SCLT1	#N/A	#N/A	#N/A	#N/A	#N/A	#N/A	#N/A	#N/A	#N/A	#N/A	#N/A	#N/A	#N/A	#N/A	#N/A	#N/A	#N/A	#N/A	#N/A	#N/A	#N/A	#N/A	#N/A	#N/A	#N/A	#N/A	#N/A	#N/A	#N/A	#N/A	#N/A	#N/A	#N/A	#N/A	0.479386	#N/A	0.383661	0.478738	0.82725	0.404801	#N/A	#N/A	0.675822	0.539641	0.75233	0.661002	0.647476	0.69783	#N/A	0.735336	0.435942	#N/A	#N/A	#N/A	#N/A	#N/A	#N/A	#N/A	#N/A	#N/A	#N/A	#N/A	#N/A	13	ENSG00000151466	SCLT1	protein_coding	sodium channel and clathrin linker 1 [Source:HGNC Symbol;Acc:HGNC:26406]
BST1	#N/A	#N/A	#N/A	#N/A	#N/A	#N/A	#N/A	#N/A	#N/A	#N/A	#N/A	#N/A	#N/A	#N/A	#N/A	#N/A	#N/A	#N/A	#N/A	#N/A	#N/A	#N/A	#N/A	#N/A	#N/A	#N/A	#N/A	#N/A	#N/A	#N/A	#N/A	#N/A	#N/A	#N/A	0.132201	#N/A	0.116313	0.173994	0.159504	0.122725	3.17489	#N/A	0.979887	0.0784756	0.0857971	#N/A	0.205952	0.227305	#N/A	0.13987	0.241645	#N/A	#N/A	#N/A	#N/A	#N/A	#N/A	#N/A	#N/A	#N/A	#N/A	#N/A	#N/A	13	ENSG00000109743	BST1	protein_coding	bone marrow stromal cell antigen 1 [Source:HGNC Symbol;Acc:HGNC:1118]
TRIM38	#N/A	#N/A	#N/A	#N/A	#N/A	#N/A	#N/A	#N/A	#N/A	#N/A	#N/A	#N/A	#N/A	#N/A	#N/A	#N/A	#N/A	#N/A	#N/A	#N/A	#N/A	#N/A	#N/A	#N/A	#N/A	#N/A	#N/A	#N/A	#N/A	#N/A	#N/A	#N/A	#N/A	#N/A	0.608082	1.84787	1.5491	1.02538	2.72294	1.06439	0.64926	#N/A	2.98216	1.73962	2.79221	#N/A	2.32961	1.89733	#N/A	2.93943	#N/A	#N/A	#N/A	#N/A	#N/A	#N/A	#N/A	#N/A	#N/A	#N/A	#N/A	#N/A	#N/A	13	ENSG00000112343	TRIM38	protein_coding	tripartite motif containing 38 [Source:HGNC Symbol;Acc:HGNC:10059]
LDAH	#N/A	#N/A	#N/A	#N/A	#N/A	#N/A	#N/A	#N/A	#N/A	#N/A	#N/A	#N/A	#N/A	#N/A	#N/A	#N/A	#N/A	#N/A	#N/A	#N/A	#N/A	#N/A	#N/A	#N/A	#N/A	#N/A	#N/A	#N/A	#N/A	#N/A	#N/A	#N/A	#N/A	#N/A	0.98677	0.30458	1.8332	1.88796	2.83764	1.67818	1.11645	#N/A	2.9468	2.55581	3.51595	#N/A	1.73299	1.96154	#N/A	3.19831	#N/A	#N/A	#N/A	#N/A	#N/A	#N/A	#N/A	#N/A	#N/A	#N/A	#N/A	#N/A	#N/A	13	ENSG00000118961	LDAH	protein_coding	lipid droplet associated hydrolase [Source:HGNC Symbol;Acc:HGNC:26145]
ALG13	#N/A	#N/A	#N/A	#N/A	#N/A	#N/A	#N/A	#N/A	#N/A	#N/A	#N/A	#N/A	#N/A	#N/A	#N/A	#N/A	#N/A	#N/A	#N/A	#N/A	#N/A	#N/A	#N/A	#N/A	#N/A	#N/A	#N/A	#N/A	#N/A	#N/A	#N/A	#N/A	#N/A	#N/A	0.417789	#N/A	0.724695	0.426101	0.874951	0.468027	0.490913	#N/A	0.745737	0.632154	0.61174	#N/A	0.529014	0.433586	#N/A	0.713626	0.394671	#N/A	#N/A	#N/A	#N/A	#N/A	#N/A	#N/A	#N/A	#N/A	#N/A	#N/A	#N/A	13	ENSG00000101901	ALG13	protein_coding	ALG13 UDP-N-acetylglucosaminyltransferase subunit [Source:HGNC Symbol;Acc:HGNC:30881]
CYB5R3	#N/A	#N/A	#N/A	#N/A	#N/A	#N/A	#N/A	#N/A	#N/A	#N/A	#N/A	#N/A	#N/A	#N/A	#N/A	#N/A	#N/A	#N/A	#N/A	#N/A	#N/A	#N/A	#N/A	#N/A	#N/A	#N/A	#N/A	#N/A	#N/A	#N/A	#N/A	#N/A	#N/A	#N/A	0.740068	0.981473	1.30841	0.672872	1.64857	1.20819	0.686079	#N/A	1.07005	0.799821	1.05098	#N/A	0.790454	0.799132	#N/A	1.03535	#N/A	#N/A	#N/A	#N/A	#N/A	#N/A	#N/A	#N/A	#N/A	#N/A	#N/A	#N/A	#N/A	13	ENSG00000100243	CYB5R3	protein_coding	cytochrome b5 reductase 3 [Source:HGNC Symbol;Acc:HGNC:2873]
ZNF503	#N/A	#N/A	#N/A	#N/A	#N/A	#N/A	#N/A	#N/A	#N/A	#N/A	#N/A	#N/A	#N/A	#N/A	#N/A	#N/A	#N/A	#N/A	#N/A	#N/A	#N/A	#N/A	#N/A	#N/A	#N/A	#N/A	#N/A	#N/A	#N/A	#N/A	#N/A	#N/A	#N/A	#N/A	0.265923	#N/A	0.146998	0.244962	0.173872	0.165089	3.4221	#N/A	2.72189	0.0806184	0.0936162	#N/A	0.398733	0.252014	#N/A	0.1668	0.455705	#N/A	#N/A	#N/A	#N/A	#N/A	#N/A	#N/A	#N/A	#N/A	#N/A	#N/A	#N/A	13	ENSG00000165655	ZNF503	protein_coding	zinc finger protein 503 [Source:HGNC Symbol;Acc:HGNC:23589]
CAMKK1	#N/A	#N/A	#N/A	#N/A	#N/A	#N/A	#N/A	#N/A	#N/A	#N/A	#N/A	#N/A	#N/A	#N/A	#N/A	#N/A	#N/A	#N/A	#N/A	#N/A	#N/A	#N/A	#N/A	#N/A	#N/A	#N/A	#N/A	#N/A	#N/A	#N/A	#N/A	#N/A	#N/A	#N/A	1.22265	#N/A	0.753573	1.67391	2.41963	1.44452	1.6906	#N/A	1.99552	1.03751	0.80233	#N/A	2.04084	1.64393	#N/A	2.80244	0.897447	#N/A	#N/A	#N/A	#N/A	#N/A	#N/A	#N/A	#N/A	#N/A	#N/A	#N/A	#N/A	13	ENSG00000004660	CAMKK1	protein_coding	calcium/calmodulin dependent protein kinase kinase 1 [Source:HGNC Symbol;Acc:HGNC:1469]
NEMP2	#N/A	#N/A	#N/A	#N/A	#N/A	#N/A	#N/A	#N/A	#N/A	#N/A	#N/A	#N/A	#N/A	#N/A	#N/A	#N/A	#N/A	#N/A	#N/A	#N/A	#N/A	#N/A	#N/A	#N/A	#N/A	#N/A	#N/A	#N/A	#N/A	#N/A	#N/A	#N/A	#N/A	#N/A	1.14097	#N/A	0.973554	1.43488	1.74522	0.898816	2.10139	0.227601	1.81678	#N/A	0.240081	#N/A	1.08814	1.08587	#N/A	0.857759	1.89587	#N/A	#N/A	#N/A	#N/A	#N/A	#N/A	#N/A	#N/A	#N/A	#N/A	#N/A	#N/A	13	ENSG00000189362	NEMP2	protein_coding	nuclear envelope integral membrane protein 2 [Source:HGNC Symbol;Acc:HGNC:33700]
PAK3	#N/A	#N/A	#N/A	#N/A	#N/A	#N/A	#N/A	#N/A	#N/A	#N/A	#N/A	#N/A	#N/A	#N/A	#N/A	#N/A	#N/A	#N/A	#N/A	#N/A	#N/A	#N/A	#N/A	#N/A	#N/A	#N/A	#N/A	#N/A	#N/A	#N/A	#N/A	#N/A	#N/A	#N/A	0.128129	#N/A	0.096729	0.124688	0.114357	0.12471	0.883134	0.0724193	0.418606	0.0651348	#N/A	#N/A	0.345064	0.113497	#N/A	0.0767972	0.224656	#N/A	#N/A	#N/A	#N/A	#N/A	#N/A	#N/A	#N/A	#N/A	#N/A	#N/A	#N/A	13	ENSG00000077264	PAK3	protein_coding	p21 (RAC1) activated kinase 3 [Source:HGNC Symbol;Acc:HGNC:8592]
WWP2	#N/A	#N/A	#N/A	#N/A	#N/A	#N/A	#N/A	#N/A	#N/A	#N/A	#N/A	#N/A	#N/A	#N/A	#N/A	#N/A	#N/A	#N/A	#N/A	#N/A	#N/A	#N/A	#N/A	#N/A	#N/A	#N/A	#N/A	#N/A	#N/A	#N/A	#N/A	#N/A	#N/A	#N/A	0.64768	#N/A	0.701094	0.442827	0.680407	0.56072	0.498326	#N/A	0.632852	0.710695	0.677986	#N/A	0.624045	0.524736	#N/A	0.537943	0.510262	#N/A	#N/A	#N/A	#N/A	#N/A	#N/A	#N/A	#N/A	#N/A	#N/A	#N/A	#N/A	13	ENSG00000198373	WWP2	protein_coding	WW domain containing E3 ubiquitin protein ligase 2 [Source:HGNC Symbol;Acc:HGNC:16804]
AGTRAP	#N/A	#N/A	#N/A	#N/A	#N/A	#N/A	#N/A	#N/A	#N/A	#N/A	#N/A	#N/A	#N/A	#N/A	#N/A	#N/A	#N/A	#N/A	#N/A	#N/A	#N/A	#N/A	#N/A	#N/A	#N/A	#N/A	#N/A	#N/A	#N/A	#N/A	#N/A	#N/A	#N/A	#N/A	1.20011	#N/A	2.06179	1.28361	2.58069	1.58494	1.30639	#N/A	2.47543	1.02721	0.731001	#N/A	2.25851	1.63541	0.245436	2.97516	#N/A	#N/A	#N/A	#N/A	#N/A	#N/A	#N/A	#N/A	#N/A	#N/A	#N/A	#N/A	#N/A	13	ENSG00000177674	AGTRAP	protein_coding	angiotensin II receptor associated protein [Source:HGNC Symbol;Acc:HGNC:13539]
ZNF676#196109	#N/A	#N/A	#N/A	#N/A	#N/A	#N/A	#N/A	#N/A	#N/A	#N/A	#N/A	#N/A	#N/A	#N/A	#N/A	#N/A	#N/A	#N/A	#N/A	#N/A	#N/A	#N/A	#N/A	#N/A	#N/A	#N/A	#N/A	#N/A	#N/A	#N/A	#N/A	#N/A	#N/A	#N/A	0.841366	#N/A	0.431325	0.991972	0.757565	0.936739	1.92539	#N/A	3.52184	0.12496	0.150987	#N/A	2.10685	0.956745	#N/A	0.534305	1.28091	#N/A	#N/A	#N/A	#N/A	#N/A	#N/A	#N/A	#N/A	#N/A	#N/A	#N/A	#N/A	13	ENSG00000196109	ZNF676	protein_coding	zinc finger protein 676 [Source:HGNC Symbol;Acc:HGNC:20429]
C9	#N/A	#N/A	#N/A	#N/A	#N/A	#N/A	#N/A	#N/A	#N/A	#N/A	#N/A	#N/A	#N/A	#N/A	#N/A	#N/A	#N/A	#N/A	#N/A	#N/A	#N/A	#N/A	#N/A	#N/A	#N/A	#N/A	#N/A	#N/A	#N/A	#N/A	#N/A	#N/A	#N/A	#N/A	0.10584	#N/A	0.0778887	0.0823141	0.0976045	0.108551	0.266161	#N/A	0.31735	0.0416545	0.0661737	#N/A	0.133904	0.0963742	#N/A	0.0885247	0.111447	#N/A	#N/A	#N/A	#N/A	#N/A	#N/A	#N/A	#N/A	#N/A	#N/A	#N/A	#N/A	13	ENSG00000113600	C9	protein_coding	complement C9 [Source:HGNC Symbol;Acc:HGNC:1358]
CCDC122	#N/A	#N/A	#N/A	#N/A	#N/A	#N/A	#N/A	#N/A	#N/A	#N/A	#N/A	#N/A	#N/A	#N/A	#N/A	#N/A	#N/A	#N/A	#N/A	#N/A	#N/A	#N/A	#N/A	#N/A	#N/A	#N/A	#N/A	#N/A	#N/A	#N/A	#N/A	#N/A	#N/A	#N/A	1.35079	#N/A	1.05414	1.39813	1.45441	1.06619	1.16855	0.703229	1.14394	1.14821	1.04879	#N/A	#N/A	0.955608	#N/A	#N/A	1.01118	#N/A	#N/A	#N/A	#N/A	#N/A	#N/A	#N/A	#N/A	#N/A	#N/A	#N/A	1.03809	13	ENSG00000151773	CCDC122	protein_coding	coiled-coil domain containing 122 [Source:HGNC Symbol;Acc:HGNC:26478]
TASOR	#N/A	#N/A	#N/A	#N/A	#N/A	#N/A	#N/A	#N/A	#N/A	#N/A	#N/A	#N/A	#N/A	#N/A	#N/A	#N/A	#N/A	#N/A	#N/A	#N/A	#N/A	#N/A	#N/A	#N/A	#N/A	#N/A	#N/A	#N/A	#N/A	#N/A	#N/A	#N/A	#N/A	#N/A	0.504349	#N/A	0.722019	0.565473	0.728404	0.57227	0.50655	#N/A	0.523361	0.485903	0.493743	#N/A	0.550387	0.554802	#N/A	0.551855	0.51439	#N/A	#N/A	#N/A	#N/A	#N/A	#N/A	#N/A	#N/A	#N/A	#N/A	#N/A	#N/A	13	ENSG00000163946	TASOR	protein_coding	transcription activation suppressor [Source:HGNC Symbol;Acc:HGNC:30314]
ACTR3	#N/A	#N/A	#N/A	#N/A	#N/A	#N/A	#N/A	#N/A	#N/A	#N/A	#N/A	#N/A	#N/A	#N/A	#N/A	#N/A	#N/A	#N/A	#N/A	#N/A	#N/A	#N/A	#N/A	#N/A	#N/A	#N/A	#N/A	#N/A	#N/A	#N/A	#N/A	#N/A	#N/A	#N/A	0.515701	#N/A	0.688883	0.509475	0.891647	0.565909	0.442306	0.564115	0.471522	0.506853	0.493822	#N/A	0.447456	0.6245	#N/A	0.620316	#N/A	#N/A	#N/A	#N/A	#N/A	#N/A	#N/A	#N/A	#N/A	#N/A	#N/A	#N/A	#N/A	13	ENSG00000115091	ACTR3	protein_coding	actin related protein 3 [Source:HGNC Symbol;Acc:HGNC:170]
RETREG2	#N/A	#N/A	#N/A	#N/A	#N/A	#N/A	#N/A	#N/A	#N/A	#N/A	#N/A	#N/A	#N/A	#N/A	#N/A	#N/A	#N/A	#N/A	#N/A	#N/A	#N/A	#N/A	#N/A	#N/A	#N/A	#N/A	#N/A	#N/A	#N/A	#N/A	#N/A	#N/A	#N/A	#N/A	1.04415	#N/A	1.46983	1.65123	1.96956	1.54754	1.52952	#N/A	1.57758	1.09414	0.655498	#N/A	1.07227	1.19889	#N/A	1.59229	1.68421	#N/A	#N/A	#N/A	#N/A	#N/A	#N/A	#N/A	#N/A	#N/A	#N/A	#N/A	#N/A	13	ENSG00000144567	RETREG2	protein_coding	reticulophagy regulator family member 2 [Source:HGNC Symbol;Acc:HGNC:28450]
RFFL	#N/A	#N/A	#N/A	#N/A	#N/A	#N/A	#N/A	#N/A	#N/A	#N/A	#N/A	#N/A	#N/A	#N/A	#N/A	#N/A	#N/A	#N/A	#N/A	#N/A	#N/A	#N/A	#N/A	#N/A	#N/A	#N/A	#N/A	#N/A	#N/A	#N/A	#N/A	#N/A	#N/A	#N/A	0.723957	#N/A	0.383306	0.42686	0.739238	0.54634	0.523091	#N/A	0.882897	0.733341	0.835527	#N/A	0.730844	0.833991	#N/A	0.864102	#N/A	#N/A	#N/A	#N/A	#N/A	#N/A	1.89921	#N/A	#N/A	#N/A	#N/A	#N/A	#N/A	13	ENSG00000092871	RFFL	protein_coding	ring finger and FYVE like domain containing E3 ubiquitin protein ligase [Source:HGNC Symbol;Acc:HGNC:24821]
IRAK4	#N/A	#N/A	#N/A	#N/A	#N/A	#N/A	#N/A	#N/A	#N/A	#N/A	#N/A	#N/A	#N/A	#N/A	#N/A	#N/A	#N/A	#N/A	#N/A	#N/A	#N/A	#N/A	#N/A	#N/A	#N/A	#N/A	#N/A	#N/A	#N/A	#N/A	#N/A	#N/A	#N/A	#N/A	1.26617	#N/A	1.70262	1.10275	1.52691	1.53957	1.15575	#N/A	1.22176	0.85103	#N/A	0.316301	0.776285	1.04797	#N/A	1.06861	0.937264	#N/A	#N/A	#N/A	#N/A	#N/A	#N/A	#N/A	#N/A	#N/A	#N/A	#N/A	#N/A	13	ENSG00000198001	IRAK4	protein_coding	interleukin 1 receptor associated kinase 4 [Source:HGNC Symbol;Acc:HGNC:17967]
FAM172A	#N/A	#N/A	#N/A	#N/A	#N/A	#N/A	#N/A	#N/A	#N/A	#N/A	#N/A	#N/A	#N/A	#N/A	#N/A	#N/A	#N/A	#N/A	#N/A	#N/A	#N/A	#N/A	#N/A	#N/A	#N/A	#N/A	#N/A	#N/A	#N/A	#N/A	#N/A	#N/A	#N/A	#N/A	0.214764	#N/A	#N/A	0.241102	0.318666	0.307107	0.23049	#N/A	0.312087	0.222725	0.251159	0.485692	0.210838	0.294604	#N/A	0.33653	0.221071	#N/A	#N/A	#N/A	#N/A	#N/A	#N/A	#N/A	#N/A	#N/A	#N/A	#N/A	#N/A	13	ENSG00000113391	FAM172A	protein_coding	family with sequence similarity 172 member A [Source:HGNC Symbol;Acc:HGNC:25365]
AEBP2	#N/A	#N/A	#N/A	#N/A	#N/A	#N/A	#N/A	#N/A	#N/A	#N/A	#N/A	#N/A	#N/A	#N/A	#N/A	#N/A	#N/A	#N/A	#N/A	#N/A	#N/A	#N/A	#N/A	#N/A	#N/A	#N/A	#N/A	#N/A	#N/A	#N/A	#N/A	#N/A	#N/A	#N/A	0.539076	#N/A	0.376499	0.525884	0.433617	0.567622	0.533934	0.624189	0.375772	0.306607	#N/A	#N/A	0.330285	0.415539	#N/A	0.314263	0.317029	#N/A	#N/A	#N/A	#N/A	#N/A	#N/A	#N/A	#N/A	#N/A	#N/A	#N/A	#N/A	13	ENSG00000139154	AEBP2	protein_coding	AE binding protein 2 [Source:HGNC Symbol;Acc:HGNC:24051]
ARSD	#N/A	#N/A	#N/A	#N/A	#N/A	#N/A	#N/A	#N/A	#N/A	#N/A	#N/A	#N/A	#N/A	#N/A	#N/A	#N/A	#N/A	#N/A	#N/A	#N/A	#N/A	#N/A	#N/A	#N/A	#N/A	#N/A	#N/A	#N/A	#N/A	#N/A	#N/A	#N/A	#N/A	#N/A	0.101408	#N/A	0.0750116	0.125319	0.0927417	0.0855807	0.211246	#N/A	0.215083	0.0578142	0.0550002	#N/A	0.10608	0.0992399	#N/A	0.12004	0.144716	#N/A	#N/A	#N/A	#N/A	#N/A	#N/A	#N/A	#N/A	#N/A	#N/A	#N/A	#N/A	13	ENSG00000006756	ARSD	protein_coding	arylsulfatase D [Source:HGNC Symbol;Acc:HGNC:717]
MTA2	#N/A	#N/A	#N/A	#N/A	#N/A	#N/A	#N/A	#N/A	#N/A	#N/A	#N/A	#N/A	#N/A	#N/A	#N/A	#N/A	#N/A	#N/A	#N/A	#N/A	#N/A	#N/A	#N/A	#N/A	#N/A	#N/A	#N/A	#N/A	#N/A	#N/A	#N/A	#N/A	#N/A	#N/A	1.84675	#N/A	1.98315	1.88143	1.94226	1.78265	1.56651	1.25402	1.99224	1.05476	#N/A	#N/A	1.57505	1.60701	#N/A	1.77238	1.76254	#N/A	#N/A	#N/A	#N/A	#N/A	#N/A	#N/A	#N/A	#N/A	#N/A	#N/A	#N/A	13	ENSG00000149480	MTA2	protein_coding	metastasis associated 1 family member 2 [Source:HGNC Symbol;Acc:HGNC:7411]
RUSC1	#N/A	#N/A	#N/A	#N/A	#N/A	#N/A	#N/A	#N/A	#N/A	#N/A	#N/A	#N/A	#N/A	#N/A	#N/A	#N/A	#N/A	#N/A	#N/A	#N/A	#N/A	#N/A	#N/A	#N/A	#N/A	#N/A	#N/A	#N/A	#N/A	#N/A	#N/A	#N/A	#N/A	#N/A	1.06328	#N/A	1.03026	1.13986	1.62556	1.45436	1.53561	#N/A	1.33942	0.812777	0.557722	#N/A	1.26466	1.11473	#N/A	1.13887	1.7466	#N/A	#N/A	#N/A	#N/A	#N/A	#N/A	#N/A	#N/A	#N/A	#N/A	#N/A	#N/A	13	ENSG00000160753	RUSC1	protein_coding	RUN and SH3 domain containing 1 [Source:HGNC Symbol;Acc:HGNC:17153]
CASP8	#N/A	#N/A	#N/A	#N/A	#N/A	#N/A	#N/A	#N/A	#N/A	#N/A	#N/A	#N/A	#N/A	#N/A	#N/A	#N/A	#N/A	#N/A	#N/A	#N/A	#N/A	#N/A	#N/A	#N/A	#N/A	#N/A	#N/A	#N/A	#N/A	#N/A	#N/A	#N/A	#N/A	#N/A	1.35721	#N/A	1.3758	0.942343	1.78341	1.9453	1.1184	#N/A	1.37227	0.87607	1.15009	#N/A	1.09988	1.46186	#N/A	1.50253	1.00483	#N/A	#N/A	#N/A	#N/A	#N/A	#N/A	#N/A	#N/A	#N/A	#N/A	#N/A	#N/A	13	ENSG00000064012	CASP8	protein_coding	caspase 8 [Source:HGNC Symbol;Acc:HGNC:1509]
SLC22A15	#N/A	#N/A	#N/A	#N/A	#N/A	#N/A	#N/A	#N/A	#N/A	#N/A	#N/A	#N/A	#N/A	#N/A	#N/A	#N/A	#N/A	#N/A	#N/A	#N/A	#N/A	#N/A	#N/A	#N/A	#N/A	#N/A	#N/A	#N/A	#N/A	#N/A	#N/A	#N/A	#N/A	#N/A	0.0996696	#N/A	0.0662536	0.149454	0.100204	0.0962739	1.78331	#N/A	0.752862	0.0511636	0.0575778	#N/A	0.204238	0.114099	#N/A	0.0903432	0.116921	#N/A	#N/A	#N/A	#N/A	#N/A	#N/A	#N/A	#N/A	#N/A	#N/A	#N/A	#N/A	13	ENSG00000163393	SLC22A15	protein_coding	solute carrier family 22 member 15 [Source:HGNC Symbol;Acc:HGNC:20301]
CAMK2N1	#N/A	#N/A	#N/A	#N/A	#N/A	#N/A	#N/A	#N/A	#N/A	#N/A	#N/A	#N/A	#N/A	#N/A	#N/A	#N/A	#N/A	#N/A	#N/A	#N/A	#N/A	#N/A	#N/A	#N/A	#N/A	#N/A	#N/A	#N/A	#N/A	#N/A	#N/A	#N/A	#N/A	#N/A	0.0899075	#N/A	0.0725306	0.0921501	0.0880569	0.0853641	0.150545	#N/A	0.129443	0.0457831	0.0438873	#N/A	0.0909572	0.0783337	#N/A	0.0829822	0.103376	#N/A	#N/A	#N/A	#N/A	#N/A	#N/A	#N/A	#N/A	#N/A	#N/A	#N/A	#N/A	13	ENSG00000162545	CAMK2N1	protein_coding	calcium/calmodulin dependent protein kinase II inhibitor 1 [Source:HGNC Symbol;Acc:HGNC:24190]
HMG20B	#N/A	#N/A	#N/A	#N/A	#N/A	#N/A	#N/A	#N/A	#N/A	#N/A	#N/A	#N/A	#N/A	#N/A	#N/A	#N/A	#N/A	#N/A	#N/A	#N/A	#N/A	#N/A	#N/A	#N/A	#N/A	#N/A	#N/A	#N/A	#N/A	#N/A	#N/A	#N/A	#N/A	#N/A	#N/A	#N/A	1.19987	1.21126	1.71275	1.47994	1.03153	#N/A	1.32346	0.924321	1.62437	0.457853	0.786813	1.27934	#N/A	1.27498	0.957632	#N/A	#N/A	#N/A	#N/A	#N/A	#N/A	#N/A	#N/A	#N/A	#N/A	#N/A	#N/A	13	ENSG00000064961	HMG20B	protein_coding	high mobility group 20B [Source:HGNC Symbol;Acc:HGNC:5002]
CCN5	#N/A	#N/A	#N/A	#N/A	#N/A	#N/A	#N/A	#N/A	#N/A	#N/A	#N/A	#N/A	#N/A	#N/A	#N/A	#N/A	#N/A	#N/A	#N/A	#N/A	#N/A	#N/A	#N/A	#N/A	#N/A	#N/A	#N/A	#N/A	#N/A	#N/A	#N/A	#N/A	#N/A	#N/A	0.152854	#N/A	0.129542	0.159963	0.133861	0.212673	1.05851	#N/A	2.33648	0.0733638	0.0654397	#N/A	0.19932	0.143472	#N/A	0.187231	0.243213	#N/A	#N/A	#N/A	#N/A	#N/A	#N/A	#N/A	#N/A	#N/A	#N/A	#N/A	#N/A	13	ENSG00000064205	CCN5	protein_coding	cellular communication network factor 5 [Source:HGNC Symbol;Acc:HGNC:12770]
CABLES1	#N/A	#N/A	#N/A	#N/A	#N/A	#N/A	#N/A	#N/A	#N/A	#N/A	#N/A	#N/A	#N/A	#N/A	#N/A	#N/A	#N/A	#N/A	#N/A	#N/A	#N/A	#N/A	#N/A	#N/A	#N/A	#N/A	#N/A	#N/A	#N/A	#N/A	#N/A	#N/A	#N/A	#N/A	#N/A	#N/A	1.61814	1.51404	2.64742	1.26042	2.04124	1.58969	3.74516	1.28178	2.18659	#N/A	3.48993	2.53729	#N/A	3.24482	1.81964	#N/A	#N/A	#N/A	#N/A	#N/A	#N/A	#N/A	#N/A	#N/A	#N/A	#N/A	#N/A	13	ENSG00000134508	CABLES1	protein_coding	Cdk5 and Abl enzyme substrate 1 [Source:HGNC Symbol;Acc:HGNC:25097]
BCL7C	#N/A	#N/A	#N/A	#N/A	#N/A	#N/A	#N/A	#N/A	#N/A	#N/A	#N/A	#N/A	#N/A	#N/A	#N/A	#N/A	#N/A	#N/A	#N/A	#N/A	#N/A	#N/A	#N/A	#N/A	#N/A	#N/A	#N/A	#N/A	#N/A	#N/A	#N/A	#N/A	#N/A	#N/A	0.480235	#N/A	0.856993	0.655651	1.00496	0.758971	0.610655	#N/A	0.741919	0.633615	0.789502	#N/A	0.654928	0.7305	#N/A	0.760196	0.848531	#N/A	#N/A	#N/A	#N/A	#N/A	#N/A	#N/A	#N/A	#N/A	#N/A	#N/A	#N/A	13	ENSG00000099385	BCL7C	protein_coding	BAF chromatin remodeling complex subunit BCL7C [Source:HGNC Symbol;Acc:HGNC:1006]
RNPEPL1	#N/A	#N/A	#N/A	#N/A	#N/A	#N/A	#N/A	#N/A	#N/A	#N/A	#N/A	#N/A	#N/A	#N/A	#N/A	#N/A	#N/A	#N/A	#N/A	#N/A	#N/A	#N/A	#N/A	#N/A	#N/A	#N/A	#N/A	#N/A	#N/A	#N/A	#N/A	#N/A	#N/A	#N/A	0.131251	#N/A	0.0896934	0.267215	0.271098	0.56605	#N/A	0.0592316	0.367684	0.0870997	0.0632404	#N/A	0.377135	0.11457	#N/A	0.17401	0.313923	#N/A	#N/A	#N/A	#N/A	#N/A	#N/A	#N/A	#N/A	#N/A	#N/A	#N/A	#N/A	13	ENSG00000142327	RNPEPL1	protein_coding	arginyl aminopeptidase like 1 [Source:HGNC Symbol;Acc:HGNC:10079]
GRID2IP	#N/A	#N/A	#N/A	#N/A	#N/A	#N/A	#N/A	#N/A	#N/A	#N/A	#N/A	#N/A	#N/A	#N/A	#N/A	#N/A	#N/A	#N/A	#N/A	#N/A	#N/A	#N/A	#N/A	#N/A	#N/A	#N/A	#N/A	#N/A	#N/A	#N/A	#N/A	#N/A	#N/A	#N/A	0.7821	#N/A	0.633386	0.8086	1.25479	0.815949	2.60577	0.139515	2.10268	0.283103	#N/A	#N/A	1.57946	1.27751	#N/A	1.06653	1.41386	#N/A	#N/A	#N/A	#N/A	#N/A	#N/A	#N/A	#N/A	#N/A	#N/A	#N/A	#N/A	13	ENSG00000215045	GRID2IP	protein_coding	Grid2 interacting protein [Source:HGNC Symbol;Acc:HGNC:18464]
BGN	#N/A	#N/A	#N/A	#N/A	#N/A	#N/A	#N/A	#N/A	#N/A	#N/A	#N/A	#N/A	#N/A	#N/A	#N/A	#N/A	#N/A	#N/A	#N/A	#N/A	#N/A	#N/A	#N/A	#N/A	#N/A	#N/A	#N/A	#N/A	#N/A	#N/A	#N/A	#N/A	#N/A	#N/A	0.123269	#N/A	0.106035	0.114935	0.105841	0.110778	0.211863	0.0668653	0.194738	0.0446324	#N/A	#N/A	0.10219	0.111682	#N/A	0.115523	0.146635	#N/A	#N/A	#N/A	#N/A	#N/A	#N/A	#N/A	#N/A	#N/A	#N/A	#N/A	#N/A	13	ENSG00000182492	BGN	protein_coding	biglycan [Source:HGNC Symbol;Acc:HGNC:1044]
TLE3	#N/A	#N/A	#N/A	#N/A	#N/A	#N/A	#N/A	#N/A	#N/A	#N/A	#N/A	#N/A	#N/A	#N/A	#N/A	#N/A	#N/A	#N/A	#N/A	#N/A	#N/A	#N/A	#N/A	#N/A	#N/A	#N/A	#N/A	#N/A	#N/A	#N/A	#N/A	#N/A	#N/A	#N/A	1.3998	#N/A	1.90123	1.99208	2.15551	1.86833	1.76345	#N/A	2.57038	1.68061	3.12016	#N/A	1.89237	2.32834	#N/A	2.78356	1.20666	#N/A	#N/A	#N/A	#N/A	#N/A	#N/A	#N/A	#N/A	#N/A	#N/A	#N/A	#N/A	13	ENSG00000140332	TLE3	protein_coding	TLE family member 3, transcriptional corepressor [Source:HGNC Symbol;Acc:HGNC:11839]
IGSF21	#N/A	#N/A	#N/A	#N/A	#N/A	#N/A	#N/A	#N/A	#N/A	#N/A	#N/A	#N/A	#N/A	#N/A	#N/A	#N/A	#N/A	#N/A	#N/A	#N/A	#N/A	#N/A	#N/A	#N/A	#N/A	#N/A	#N/A	#N/A	#N/A	#N/A	#N/A	#N/A	#N/A	#N/A	0.16226	#N/A	#N/A	0.270721	0.443832	0.227395	4.4047	0.0944815	3.37424	0.0965854	0.0791541	#N/A	0.70958	0.194204	#N/A	0.606843	0.606723	#N/A	#N/A	#N/A	#N/A	#N/A	#N/A	#N/A	#N/A	#N/A	#N/A	#N/A	#N/A	13	ENSG00000117154	IGSF21	protein_coding	immunoglobin superfamily member 21 [Source:HGNC Symbol;Acc:HGNC:28246]
PLCD1	#N/A	#N/A	#N/A	#N/A	#N/A	#N/A	#N/A	#N/A	#N/A	#N/A	#N/A	#N/A	#N/A	#N/A	#N/A	#N/A	#N/A	#N/A	#N/A	#N/A	#N/A	#N/A	#N/A	#N/A	#N/A	#N/A	#N/A	#N/A	#N/A	#N/A	#N/A	#N/A	#N/A	#N/A	1.54117	0.039426	1.47238	1.2469	2.01694	1.50031	1.17415	#N/A	2.00006	1.77122	0.90348	#N/A	1.08705	#N/A	#N/A	1.50685	1.87216	#N/A	#N/A	#N/A	#N/A	#N/A	#N/A	#N/A	#N/A	#N/A	#N/A	#N/A	#N/A	13	ENSG00000187091	PLCD1	protein_coding	phospholipase C delta 1 [Source:HGNC Symbol;Acc:HGNC:9060]
ANKLE2	#N/A	#N/A	#N/A	#N/A	#N/A	#N/A	#N/A	#N/A	#N/A	#N/A	#N/A	#N/A	#N/A	#N/A	#N/A	#N/A	#N/A	#N/A	#N/A	#N/A	#N/A	#N/A	#N/A	#N/A	#N/A	#N/A	#N/A	#N/A	#N/A	#N/A	#N/A	#N/A	#N/A	#N/A	0.575912	#N/A	0.736033	0.415569	0.732742	0.793498	0.537505	0.669564	0.428205	0.452467	0.459391	#N/A	0.525847	0.515072	#N/A	#N/A	0.525988	#N/A	#N/A	#N/A	#N/A	#N/A	#N/A	#N/A	#N/A	#N/A	#N/A	#N/A	#N/A	13	ENSG00000176915	ANKLE2	protein_coding	ankyrin repeat and LEM domain containing 2 [Source:HGNC Symbol;Acc:HGNC:29101]
FAM98C	#N/A	#N/A	#N/A	#N/A	#N/A	#N/A	#N/A	#N/A	#N/A	#N/A	#N/A	#N/A	#N/A	#N/A	#N/A	#N/A	#N/A	#N/A	#N/A	#N/A	#N/A	#N/A	#N/A	#N/A	#N/A	#N/A	#N/A	#N/A	#N/A	#N/A	#N/A	#N/A	#N/A	#N/A	0.108776	#N/A	0.157413	0.18787	0.237381	0.0807958	0.722089	0.0672226	1.5666	0.0350954	#N/A	#N/A	0.34183	0.141128	#N/A	0.286725	0.211478	#N/A	#N/A	#N/A	#N/A	#N/A	#N/A	#N/A	#N/A	#N/A	#N/A	#N/A	#N/A	13	ENSG00000130244	FAM98C	protein_coding	family with sequence similarity 98 member C [Source:HGNC Symbol;Acc:HGNC:27119]
ARFIP1	#N/A	#N/A	#N/A	#N/A	#N/A	#N/A	#N/A	#N/A	#N/A	#N/A	#N/A	#N/A	#N/A	#N/A	#N/A	#N/A	#N/A	#N/A	#N/A	#N/A	#N/A	#N/A	#N/A	#N/A	#N/A	#N/A	#N/A	#N/A	#N/A	#N/A	#N/A	#N/A	#N/A	#N/A	0.361314	#N/A	0.335588	0.390788	0.455916	0.492956	0.301957	#N/A	0.326344	#N/A	0.345089	0.518036	0.310108	0.310496	#N/A	0.398022	#N/A	#N/A	#N/A	#N/A	#N/A	#N/A	#N/A	#N/A	#N/A	#N/A	#N/A	0.67718	#N/A	13	ENSG00000164144	ARFIP1	protein_coding	ADP ribosylation factor interacting protein 1 [Source:HGNC Symbol;Acc:HGNC:21496]
DNASE1L3	#N/A	#N/A	#N/A	#N/A	#N/A	#N/A	#N/A	#N/A	#N/A	#N/A	#N/A	#N/A	#N/A	#N/A	#N/A	#N/A	#N/A	#N/A	#N/A	#N/A	#N/A	#N/A	#N/A	#N/A	#N/A	#N/A	#N/A	#N/A	#N/A	#N/A	#N/A	#N/A	#N/A	#N/A	0.0638075	#N/A	0.0391787	0.111588	0.100297	0.104434	0.220248	0.0330918	0.170704	#N/A	0.0446186	#N/A	0.0383052	0.0799336	#N/A	0.0916163	0.0664328	#N/A	#N/A	#N/A	#N/A	#N/A	#N/A	#N/A	#N/A	#N/A	#N/A	#N/A	#N/A	13	ENSG00000163687	DNASE1L3	protein_coding	deoxyribonuclease 1 like 3 [Source:HGNC Symbol;Acc:HGNC:2959]
PPP1R12C	#N/A	#N/A	#N/A	#N/A	#N/A	#N/A	#N/A	#N/A	#N/A	#N/A	#N/A	#N/A	#N/A	#N/A	#N/A	#N/A	#N/A	#N/A	#N/A	#N/A	#N/A	#N/A	#N/A	#N/A	#N/A	#N/A	#N/A	#N/A	#N/A	#N/A	#N/A	#N/A	#N/A	#N/A	0.620042	#N/A	0.662637	0.763198	0.924957	0.669023	0.517925	#N/A	0.78947	0.924414	0.771696	0.815751	0.878537	0.767667	#N/A	0.911689	#N/A	#N/A	#N/A	#N/A	#N/A	#N/A	#N/A	#N/A	#N/A	#N/A	#N/A	#N/A	#N/A	13	ENSG00000125503	PPP1R12C	protein_coding	protein phosphatase 1 regulatory subunit 12C [Source:HGNC Symbol;Acc:HGNC:14947]
MEX3C	#N/A	#N/A	#N/A	#N/A	#N/A	#N/A	#N/A	#N/A	#N/A	#N/A	#N/A	#N/A	#N/A	#N/A	#N/A	#N/A	#N/A	#N/A	#N/A	#N/A	#N/A	#N/A	#N/A	#N/A	#N/A	#N/A	#N/A	#N/A	#N/A	#N/A	#N/A	#N/A	#N/A	#N/A	0.876082	#N/A	1.43712	0.863008	1.27158	1.32905	0.715928	#N/A	0.851426	1.02523	0.916344	#N/A	0.802867	0.925348	#N/A	0.664222	0.806763	#N/A	#N/A	#N/A	#N/A	#N/A	#N/A	#N/A	#N/A	#N/A	#N/A	#N/A	#N/A	13	ENSG00000176624	MEX3C	protein_coding	mex-3 RNA binding family member C [Source:HGNC Symbol;Acc:HGNC:28040]
ZNF665	#N/A	#N/A	#N/A	#N/A	#N/A	#N/A	#N/A	#N/A	#N/A	#N/A	#N/A	#N/A	#N/A	#N/A	#N/A	#N/A	#N/A	#N/A	#N/A	#N/A	#N/A	#N/A	#N/A	#N/A	#N/A	#N/A	#N/A	#N/A	#N/A	#N/A	#N/A	#N/A	#N/A	#N/A	0.878044	#N/A	0.512822	0.694735	0.402412	0.754327	1.94519	#N/A	1.72029	0.196197	0.125344	#N/A	1.11487	0.466337	#N/A	0.327102	0.705044	#N/A	#N/A	#N/A	#N/A	#N/A	#N/A	#N/A	#N/A	#N/A	#N/A	#N/A	#N/A	13	ENSG00000197497	ZNF665	protein_coding	zinc finger protein 665 [Source:HGNC Symbol;Acc:HGNC:25885]
EIF5A2	#N/A	#N/A	#N/A	#N/A	#N/A	#N/A	#N/A	#N/A	#N/A	#N/A	#N/A	#N/A	#N/A	#N/A	#N/A	#N/A	#N/A	#N/A	#N/A	#N/A	#N/A	#N/A	#N/A	#N/A	#N/A	#N/A	#N/A	#N/A	#N/A	#N/A	#N/A	#N/A	#N/A	#N/A	0.110514	#N/A	0.104552	0.144455	0.119379	0.105967	0.194965	#N/A	0.16236	0.0679778	0.0645192	#N/A	0.0832602	0.0981125	#N/A	0.089496	0.137053	#N/A	#N/A	#N/A	#N/A	#N/A	#N/A	#N/A	#N/A	#N/A	#N/A	#N/A	#N/A	13	ENSG00000163577	EIF5A2	protein_coding	eukaryotic translation initiation factor 5A2 [Source:HGNC Symbol;Acc:HGNC:3301]
#268157	#N/A	#N/A	#N/A	#N/A	#N/A	#N/A	#N/A	#N/A	#N/A	#N/A	#N/A	#N/A	#N/A	#N/A	#N/A	#N/A	#N/A	#N/A	#N/A	#N/A	#N/A	#N/A	#N/A	#N/A	#N/A	#N/A	#N/A	#N/A	#N/A	#N/A	#N/A	#N/A	#N/A	#N/A	0.558832	#N/A	0.337367	0.531709	1.22138	1.10171	2.23354	#N/A	2.5728	0.135305	0.0923548	#N/A	1.00004	0.706959	#N/A	0.649234	1.74227	#N/A	#N/A	#N/A	#N/A	#N/A	#N/A	#N/A	#N/A	#N/A	#N/A	#N/A	#N/A	13	ENSG00000268157		lncRNA	novel transcript, antisense to TEAD2
CSGALNACT2	#N/A	#N/A	#N/A	#N/A	#N/A	#N/A	#N/A	#N/A	#N/A	#N/A	#N/A	#N/A	#N/A	#N/A	#N/A	#N/A	#N/A	#N/A	#N/A	#N/A	#N/A	#N/A	#N/A	#N/A	#N/A	#N/A	#N/A	#N/A	#N/A	#N/A	#N/A	#N/A	#N/A	#N/A	0.38726	#N/A	0.878884	0.46701	0.770262	0.478292	0.501948	#N/A	0.585553	0.539936	0.484051	#N/A	0.48351	0.627702	#N/A	0.478416	#N/A	#N/A	#N/A	#N/A	#N/A	#N/A	1.37672	#N/A	#N/A	#N/A	#N/A	#N/A	#N/A	13	ENSG00000169826	CSGALNACT2	protein_coding	chondroitin sulfate N-acetylgalactosaminyltransferase 2 [Source:HGNC Symbol;Acc:HGNC:24292]
ARGLU1	#N/A	#N/A	#N/A	#N/A	#N/A	#N/A	#N/A	#N/A	#N/A	#N/A	#N/A	#N/A	#N/A	#N/A	#N/A	#N/A	#N/A	#N/A	#N/A	#N/A	#N/A	#N/A	#N/A	#N/A	#N/A	#N/A	#N/A	#N/A	#N/A	#N/A	#N/A	#N/A	#N/A	#N/A	0.341038	0.570783	0.576336	0.322423	0.250898	0.510669	0.412382	0.439648	#N/A	#N/A	#N/A	#N/A	#N/A	0.223341	0.644955	#N/A	0.363996	#N/A	#N/A	#N/A	#N/A	#N/A	0.91579	#N/A	#N/A	0.834821	#N/A	#N/A	#N/A	13	ENSG00000134884	ARGLU1	protein_coding	arginine and glutamate rich 1 [Source:HGNC Symbol;Acc:HGNC:25482]
CNTRL	#N/A	#N/A	#N/A	#N/A	#N/A	#N/A	#N/A	#N/A	#N/A	#N/A	#N/A	#N/A	#N/A	#N/A	#N/A	#N/A	#N/A	#N/A	#N/A	#N/A	#N/A	#N/A	#N/A	#N/A	#N/A	#N/A	#N/A	#N/A	#N/A	#N/A	#N/A	#N/A	#N/A	#N/A	0.743618	#N/A	0.740471	0.62918	0.760906	0.613571	0.614883	0.693849	0.591062	#N/A	0.62483	#N/A	0.496962	0.692199	#N/A	0.496265	0.558937	#N/A	#N/A	#N/A	#N/A	#N/A	#N/A	#N/A	#N/A	#N/A	#N/A	#N/A	#N/A	13	ENSG00000119397	CNTRL	protein_coding	centriolin [Source:HGNC Symbol;Acc:HGNC:1858]
GDPD3	#N/A	#N/A	#N/A	#N/A	#N/A	#N/A	#N/A	#N/A	#N/A	#N/A	#N/A	#N/A	#N/A	#N/A	#N/A	#N/A	#N/A	#N/A	#N/A	#N/A	#N/A	#N/A	#N/A	#N/A	#N/A	#N/A	#N/A	#N/A	#N/A	#N/A	#N/A	#N/A	#N/A	#N/A	1.87677	#N/A	1.97794	1.57286	1.75342	1.66476	2.20554	0.554845	1.77145	0.894266	#N/A	#N/A	1.93276	1.4211	#N/A	1.41123	2.13582	#N/A	#N/A	#N/A	#N/A	#N/A	#N/A	#N/A	#N/A	#N/A	#N/A	#N/A	#N/A	13	ENSG00000102886	GDPD3	protein_coding	glycerophosphodiester phosphodiesterase domain containing 3 [Source:HGNC Symbol;Acc:HGNC:28638]
TMEM229B	#N/A	#N/A	#N/A	#N/A	#N/A	#N/A	#N/A	#N/A	#N/A	#N/A	#N/A	#N/A	#N/A	#N/A	#N/A	#N/A	#N/A	#N/A	#N/A	#N/A	#N/A	#N/A	#N/A	#N/A	#N/A	#N/A	#N/A	#N/A	#N/A	#N/A	#N/A	#N/A	#N/A	#N/A	0.389433	#N/A	#N/A	0.450022	0.438492	0.160499	2.03514	#N/A	1.94488	0.111289	0.064022	0.0337168	1.06896	0.518274	#N/A	0.514089	0.248842	#N/A	#N/A	#N/A	#N/A	#N/A	#N/A	#N/A	#N/A	#N/A	#N/A	#N/A	#N/A	13	ENSG00000198133	TMEM229B	protein_coding	transmembrane protein 229B [Source:HGNC Symbol;Acc:HGNC:20130]
TUBB2B	#N/A	#N/A	#N/A	#N/A	#N/A	#N/A	#N/A	#N/A	#N/A	#N/A	#N/A	#N/A	#N/A	#N/A	#N/A	#N/A	#N/A	#N/A	#N/A	#N/A	#N/A	#N/A	#N/A	#N/A	#N/A	#N/A	#N/A	#N/A	#N/A	#N/A	#N/A	#N/A	#N/A	#N/A	0.0862723	#N/A	0.0828945	0.103285	0.103933	0.0957387	0.152889	0.0528301	0.161882	#N/A	0.0521422	#N/A	0.0932405	0.0918474	#N/A	0.0973307	0.0903428	#N/A	#N/A	#N/A	#N/A	#N/A	#N/A	#N/A	#N/A	#N/A	#N/A	#N/A	#N/A	13	ENSG00000137285	TUBB2B	protein_coding	tubulin beta 2B class IIb [Source:HGNC Symbol;Acc:HGNC:30829]
APH1A	#N/A	#N/A	#N/A	#N/A	#N/A	#N/A	#N/A	#N/A	#N/A	#N/A	#N/A	#N/A	#N/A	#N/A	#N/A	#N/A	#N/A	#N/A	#N/A	#N/A	#N/A	#N/A	#N/A	#N/A	#N/A	#N/A	#N/A	#N/A	#N/A	#N/A	#N/A	#N/A	#N/A	#N/A	0.3076	#N/A	0.290454	0.332264	0.412076	0.31497	2.67831	0.0804954	2.95227	0.101492	#N/A	#N/A	1.03704	0.442079	#N/A	0.449918	0.451924	#N/A	#N/A	#N/A	#N/A	#N/A	#N/A	#N/A	#N/A	#N/A	#N/A	#N/A	#N/A	13	ENSG00000117362	APH1A	protein_coding	aph-1 homolog A, gamma-secretase subunit [Source:HGNC Symbol;Acc:HGNC:29509]
ARPC3	#N/A	#N/A	#N/A	#N/A	#N/A	#N/A	#N/A	#N/A	#N/A	#N/A	#N/A	#N/A	#N/A	#N/A	#N/A	#N/A	#N/A	#N/A	#N/A	#N/A	#N/A	#N/A	#N/A	#N/A	#N/A	#N/A	#N/A	#N/A	#N/A	#N/A	#N/A	#N/A	#N/A	#N/A	1.08872	#N/A	1.85554	1.09901	1.78696	1.52459	1.28198	#N/A	1.68961	1.31661	1.45694	#N/A	1.01166	1.18622	#N/A	1.45342	0.874837	#N/A	#N/A	#N/A	#N/A	#N/A	#N/A	#N/A	#N/A	#N/A	#N/A	#N/A	#N/A	13	ENSG00000111229	ARPC3	protein_coding	actin related protein 2/3 complex subunit 3 [Source:HGNC Symbol;Acc:HGNC:706]
STX4	#N/A	#N/A	#N/A	#N/A	#N/A	#N/A	#N/A	#N/A	#N/A	#N/A	#N/A	#N/A	#N/A	#N/A	#N/A	#N/A	#N/A	#N/A	#N/A	#N/A	#N/A	#N/A	#N/A	#N/A	#N/A	#N/A	#N/A	#N/A	#N/A	#N/A	#N/A	#N/A	#N/A	#N/A	1.16442	#N/A	1.09673	0.774813	1.56427	1.00515	0.967306	0.789805	0.953476	#N/A	0.873112	#N/A	0.620053	0.873849	#N/A	0.692011	0.649571	#N/A	#N/A	#N/A	#N/A	#N/A	#N/A	#N/A	#N/A	#N/A	#N/A	#N/A	#N/A	13	ENSG00000103496	STX4	protein_coding	syntaxin 4 [Source:HGNC Symbol;Acc:HGNC:11439]
SNHG18	#N/A	#N/A	#N/A	#N/A	#N/A	#N/A	#N/A	#N/A	#N/A	#N/A	#N/A	#N/A	#N/A	#N/A	#N/A	#N/A	#N/A	#N/A	#N/A	#N/A	#N/A	#N/A	#N/A	#N/A	#N/A	#N/A	#N/A	#N/A	#N/A	#N/A	#N/A	#N/A	#N/A	#N/A	0.138418	#N/A	0.118809	0.163008	0.133857	0.121275	0.212827	0.0763047	0.219948	#N/A	0.0742738	#N/A	0.145265	0.124582	#N/A	0.132957	0.160743	#N/A	#N/A	#N/A	#N/A	#N/A	#N/A	#N/A	#N/A	#N/A	#N/A	#N/A	#N/A	13	ENSG00000250786	SNHG18	lncRNA	small nucleolar RNA host gene 18 [Source:HGNC Symbol;Acc:HGNC:49007]
PRRG3	#N/A	#N/A	#N/A	#N/A	#N/A	#N/A	#N/A	#N/A	#N/A	#N/A	#N/A	#N/A	#N/A	#N/A	#N/A	#N/A	#N/A	#N/A	#N/A	#N/A	#N/A	#N/A	#N/A	#N/A	#N/A	#N/A	#N/A	#N/A	#N/A	#N/A	#N/A	#N/A	#N/A	#N/A	0.101421	#N/A	0.062624	0.111316	0.103213	0.0909423	0.148279	#N/A	0.17409	0.0575011	0.0544567	#N/A	0.0981544	0.0692625	#N/A	0.0683852	0.0751049	#N/A	#N/A	#N/A	#N/A	#N/A	#N/A	#N/A	#N/A	#N/A	#N/A	#N/A	#N/A	13	ENSG00000130032	PRRG3	protein_coding	proline rich and Gla domain 3 [Source:HGNC Symbol;Acc:HGNC:30798]
TMEM14A	#N/A	#N/A	#N/A	#N/A	#N/A	#N/A	#N/A	#N/A	#N/A	#N/A	#N/A	#N/A	#N/A	#N/A	#N/A	#N/A	#N/A	#N/A	#N/A	#N/A	#N/A	#N/A	#N/A	#N/A	#N/A	#N/A	#N/A	#N/A	#N/A	#N/A	#N/A	#N/A	#N/A	#N/A	0.0921232	#N/A	0.0618497	0.0894584	0.0855094	0.0572997	0.134247	#N/A	0.0881031	0.0315648	0.0354279	#N/A	0.0247958	0.0596801	#N/A	0.0162867	0.0631249	#N/A	#N/A	#N/A	#N/A	#N/A	#N/A	#N/A	#N/A	#N/A	#N/A	#N/A	#N/A	13	ENSG00000096092	TMEM14A	protein_coding	transmembrane protein 14A [Source:HGNC Symbol;Acc:HGNC:21076]
#254177	#N/A	#N/A	#N/A	#N/A	#N/A	#N/A	#N/A	#N/A	#N/A	#N/A	#N/A	#N/A	#N/A	#N/A	#N/A	#N/A	#N/A	#N/A	#N/A	#N/A	#N/A	#N/A	#N/A	#N/A	#N/A	#N/A	#N/A	#N/A	#N/A	#N/A	#N/A	#N/A	#N/A	#N/A	0.0944458	#N/A	0.101212	0.141211	0.150182	#N/A	0.170531	0.0705876	0.213535	0.0627645	#N/A	#N/A	0.112712	0.131184	#N/A	0.118523	0.0992997	#N/A	#N/A	#N/A	#N/A	#N/A	#N/A	#N/A	#N/A	#N/A	#N/A	#N/A	0.00454327	13	ENSG00000254177		lncRNA	novel transcript
#268659	#N/A	#N/A	#N/A	#N/A	#N/A	#N/A	#N/A	#N/A	#N/A	#N/A	#N/A	#N/A	#N/A	#N/A	#N/A	#N/A	#N/A	#N/A	#N/A	#N/A	#N/A	#N/A	#N/A	#N/A	#N/A	#N/A	#N/A	#N/A	#N/A	#N/A	#N/A	#N/A	#N/A	#N/A	0.12587	#N/A	0.103081	0.144265	0.126232	0.117413	0.154799	0.0590879	0.15417	#N/A	0.0572306	#N/A	0.103609	0.112422	#N/A	0.120028	0.0929248	#N/A	#N/A	#N/A	#N/A	#N/A	#N/A	#N/A	#N/A	#N/A	#N/A	#N/A	#N/A	13	ENSG00000268659		lncRNA	novel transcript, sense intronic to C10orf11
RAB37	#N/A	#N/A	#N/A	#N/A	#N/A	#N/A	#N/A	#N/A	#N/A	#N/A	#N/A	#N/A	#N/A	#N/A	#N/A	#N/A	#N/A	#N/A	#N/A	#N/A	#N/A	#N/A	#N/A	#N/A	#N/A	#N/A	#N/A	#N/A	#N/A	#N/A	#N/A	#N/A	#N/A	#N/A	0.354822	#N/A	#N/A	0.302125	0.500852	0.29512	1.78375	#N/A	1.86244	0.0700657	0.0769854	0.0340627	1.25486	0.560644	#N/A	0.460214	0.31112	#N/A	#N/A	#N/A	#N/A	#N/A	#N/A	#N/A	#N/A	#N/A	#N/A	#N/A	#N/A	13	ENSG00000172794	RAB37	protein_coding	RAB37, member RAS oncogene family [Source:HGNC Symbol;Acc:HGNC:30268]
BMP4	#N/A	#N/A	#N/A	#N/A	#N/A	#N/A	#N/A	#N/A	#N/A	#N/A	#N/A	#N/A	#N/A	#N/A	#N/A	#N/A	#N/A	#N/A	#N/A	#N/A	#N/A	#N/A	#N/A	#N/A	#N/A	#N/A	#N/A	#N/A	#N/A	#N/A	#N/A	#N/A	#N/A	#N/A	0.0887353	#N/A	0.0721195	0.0805983	0.087193	0.0839123	0.131413	#N/A	0.145549	0.046177	0.0433305	#N/A	0.0631406	0.0771742	#N/A	0.0821876	0.102249	#N/A	#N/A	#N/A	#N/A	#N/A	#N/A	#N/A	#N/A	#N/A	#N/A	#N/A	#N/A	13	ENSG00000125378	BMP4	protein_coding	bone morphogenetic protein 4 [Source:HGNC Symbol;Acc:HGNC:1071]
EMB	#N/A	#N/A	#N/A	#N/A	#N/A	#N/A	#N/A	#N/A	#N/A	#N/A	#N/A	#N/A	#N/A	#N/A	#N/A	#N/A	#N/A	#N/A	#N/A	#N/A	#N/A	#N/A	#N/A	#N/A	#N/A	#N/A	#N/A	#N/A	#N/A	#N/A	#N/A	#N/A	#N/A	#N/A	0.120294	#N/A	0.101372	0.185427	0.132141	0.152212	0.260104	#N/A	1.85749	0.0577208	0.0499232	#N/A	0.252636	0.13148	#N/A	0.164091	0.168837	#N/A	#N/A	#N/A	#N/A	#N/A	#N/A	#N/A	#N/A	#N/A	#N/A	#N/A	#N/A	13	ENSG00000170571	EMB	protein_coding	embigin [Source:HGNC Symbol;Acc:HGNC:30465]
EFHD2	#N/A	#N/A	#N/A	#N/A	#N/A	#N/A	#N/A	#N/A	#N/A	#N/A	#N/A	#N/A	#N/A	#N/A	#N/A	#N/A	#N/A	#N/A	#N/A	#N/A	#N/A	#N/A	#N/A	#N/A	#N/A	#N/A	#N/A	#N/A	#N/A	#N/A	#N/A	#N/A	#N/A	#N/A	0.110406	#N/A	0.0906606	0.125902	0.0844791	0.0752054	0.184923	0.058427	0.179463	#N/A	0.0443483	#N/A	0.0617858	0.0823138	#N/A	0.101035	0.128009	#N/A	#N/A	#N/A	#N/A	#N/A	#N/A	#N/A	#N/A	#N/A	#N/A	#N/A	#N/A	13	ENSG00000142634	EFHD2	protein_coding	EF-hand domain family member D2 [Source:HGNC Symbol;Acc:HGNC:28670]
PARP10	#N/A	#N/A	#N/A	#N/A	#N/A	#N/A	#N/A	#N/A	#N/A	#N/A	#N/A	#N/A	#N/A	#N/A	#N/A	#N/A	#N/A	#N/A	#N/A	#N/A	#N/A	#N/A	#N/A	#N/A	#N/A	#N/A	#N/A	#N/A	#N/A	#N/A	#N/A	#N/A	#N/A	#N/A	1.23146	#N/A	1.07246	0.813018	1.24057	1.14306	0.858465	#N/A	1.5228	1.82328	1.23368	#N/A	1.03816	1.62498	#N/A	1.03456	0.691334	#N/A	#N/A	#N/A	#N/A	#N/A	#N/A	#N/A	#N/A	#N/A	#N/A	#N/A	#N/A	13	ENSG00000178685	PARP10	protein_coding	poly(ADP-ribose) polymerase family member 10 [Source:HGNC Symbol;Acc:HGNC:25895]
RTF2	#N/A	#N/A	#N/A	#N/A	#N/A	#N/A	#N/A	#N/A	#N/A	#N/A	#N/A	#N/A	#N/A	#N/A	#N/A	#N/A	#N/A	#N/A	#N/A	#N/A	#N/A	#N/A	#N/A	#N/A	#N/A	#N/A	#N/A	#N/A	#N/A	#N/A	#N/A	#N/A	#N/A	#N/A	0.69871	#N/A	0.862785	0.617247	1.19418	0.798997	0.592401	#N/A	0.957937	0.589475	1.02287	#N/A	0.685997	0.758457	#N/A	0.952109	0.553845	#N/A	#N/A	#N/A	#N/A	#N/A	#N/A	#N/A	#N/A	#N/A	#N/A	#N/A	#N/A	13	ENSG00000022277	RTF2	protein_coding	replication termination factor 2 [Source:HGNC Symbol;Acc:HGNC:15890]
UNC93B1	#N/A	#N/A	#N/A	#N/A	#N/A	#N/A	#N/A	#N/A	#N/A	#N/A	#N/A	#N/A	#N/A	#N/A	#N/A	#N/A	#N/A	#N/A	#N/A	#N/A	#N/A	#N/A	#N/A	#N/A	#N/A	#N/A	#N/A	#N/A	#N/A	#N/A	#N/A	#N/A	#N/A	#N/A	0.094956	#N/A	0.0411846	0.0627505	0.0440646	0.0647223	0.0997287	#N/A	0.121631	0.044287	0.0555738	#N/A	0.053342	0.0783468	#N/A	0.038269	0.0657473	#N/A	#N/A	#N/A	#N/A	#N/A	#N/A	#N/A	#N/A	#N/A	#N/A	#N/A	#N/A	13	ENSG00000110057	UNC93B1	protein_coding	unc-93 homolog B1, TLR signaling regulator [Source:HGNC Symbol;Acc:HGNC:13481]
SCARA5	#N/A	#N/A	#N/A	#N/A	#N/A	#N/A	#N/A	#N/A	#N/A	#N/A	#N/A	#N/A	#N/A	#N/A	#N/A	#N/A	#N/A	#N/A	#N/A	#N/A	#N/A	#N/A	#N/A	#N/A	#N/A	#N/A	#N/A	#N/A	#N/A	#N/A	#N/A	#N/A	#N/A	#N/A	0.0696291	#N/A	0.055567	0.120466	0.0345508	0.0800007	0.139967	#N/A	0.15911	0.0489689	0.0400324	#N/A	0.0604951	0.0550852	#N/A	0.0331785	0.0710791	#N/A	#N/A	#N/A	#N/A	#N/A	#N/A	#N/A	#N/A	#N/A	#N/A	#N/A	#N/A	13	ENSG00000168079	SCARA5	protein_coding	scavenger receptor class A member 5 [Source:HGNC Symbol;Acc:HGNC:28701]
ZNF395	#N/A	#N/A	#N/A	#N/A	#N/A	#N/A	#N/A	#N/A	#N/A	#N/A	#N/A	#N/A	#N/A	#N/A	#N/A	#N/A	#N/A	#N/A	#N/A	#N/A	#N/A	#N/A	#N/A	#N/A	#N/A	#N/A	#N/A	#N/A	#N/A	#N/A	#N/A	#N/A	#N/A	#N/A	1.07874	#N/A	1.80519	1.53154	1.7235	2.18415	1.46137	#N/A	1.97748	1.15593	#N/A	#N/A	1.20313	1.48361	#N/A	1.36107	2.13338	#N/A	#N/A	#N/A	#N/A	#N/A	#N/A	#N/A	#N/A	#N/A	#N/A	0.605215	#N/A	13	ENSG00000186918	ZNF395	protein_coding	zinc finger protein 395 [Source:HGNC Symbol;Acc:HGNC:18737]
SEPTIN8	#N/A	#N/A	#N/A	#N/A	#N/A	#N/A	#N/A	#N/A	#N/A	#N/A	#N/A	#N/A	#N/A	#N/A	#N/A	#N/A	#N/A	#N/A	#N/A	#N/A	#N/A	#N/A	#N/A	#N/A	#N/A	#N/A	#N/A	#N/A	#N/A	#N/A	#N/A	#N/A	#N/A	#N/A	0.780698	#N/A	0.375393	0.825761	1.08583	0.421515	2.97707	0.0971722	2.4185	0.199085	#N/A	#N/A	0.994817	0.491182	#N/A	1.29458	1.80528	#N/A	#N/A	#N/A	#N/A	#N/A	#N/A	#N/A	#N/A	#N/A	#N/A	#N/A	#N/A	13	ENSG00000164402	SEPTIN8	protein_coding	septin 8 [Source:HGNC Symbol;Acc:HGNC:16511]
INSIG1	#N/A	#N/A	#N/A	#N/A	#N/A	#N/A	#N/A	#N/A	#N/A	#N/A	#N/A	#N/A	#N/A	#N/A	#N/A	#N/A	#N/A	#N/A	#N/A	#N/A	#N/A	#N/A	#N/A	#N/A	#N/A	#N/A	#N/A	#N/A	#N/A	#N/A	#N/A	#N/A	#N/A	#N/A	0.103757	#N/A	0.0451825	0.0703017	0.0835636	0.071611	0.282279	0.00575953	0.531313	0.0288509	#N/A	#N/A	0.371147	0.0963746	#N/A	0.0478587	0.0514297	#N/A	#N/A	#N/A	#N/A	#N/A	#N/A	#N/A	#N/A	#N/A	#N/A	#N/A	#N/A	13	ENSG00000186480	INSIG1	protein_coding	insulin induced gene 1 [Source:HGNC Symbol;Acc:HGNC:6083]
KDELR2	#N/A	#N/A	#N/A	#N/A	#N/A	#N/A	#N/A	#N/A	#N/A	#N/A	#N/A	#N/A	#N/A	#N/A	#N/A	#N/A	#N/A	#N/A	#N/A	#N/A	#N/A	#N/A	#N/A	#N/A	#N/A	#N/A	#N/A	#N/A	#N/A	#N/A	#N/A	#N/A	#N/A	#N/A	1.02151	#N/A	1.3319	1.02814	1.54807	0.858448	1.79768	0.299115	1.94689	#N/A	0.171679	#N/A	1.29855	1.13518	#N/A	2.00636	0.841051	#N/A	#N/A	#N/A	#N/A	#N/A	#N/A	#N/A	#N/A	#N/A	#N/A	#N/A	#N/A	13	ENSG00000136240	KDELR2	protein_coding	KDEL endoplasmic reticulum protein retention receptor 2 [Source:HGNC Symbol;Acc:HGNC:6305]
CMKLR1	#N/A	#N/A	#N/A	#N/A	#N/A	#N/A	#N/A	#N/A	#N/A	#N/A	#N/A	#N/A	#N/A	#N/A	#N/A	#N/A	#N/A	#N/A	#N/A	#N/A	#N/A	#N/A	#N/A	#N/A	#N/A	#N/A	#N/A	#N/A	#N/A	#N/A	#N/A	#N/A	#N/A	#N/A	0.144804	#N/A	0.1096	0.207975	0.171678	0.168676	0.921877	#N/A	2.60707	0.0716822	0.0819728	#N/A	0.338783	0.160285	#N/A	0.14079	0.207937	#N/A	#N/A	#N/A	#N/A	#N/A	#N/A	#N/A	#N/A	#N/A	#N/A	#N/A	#N/A	13	ENSG00000174600	CMKLR1	protein_coding	chemerin chemokine-like receptor 1 [Source:HGNC Symbol;Acc:HGNC:2121]
KLHL42	#N/A	#N/A	#N/A	#N/A	#N/A	#N/A	#N/A	#N/A	#N/A	#N/A	#N/A	#N/A	#N/A	#N/A	#N/A	#N/A	#N/A	#N/A	#N/A	#N/A	#N/A	#N/A	#N/A	#N/A	#N/A	#N/A	#N/A	#N/A	#N/A	#N/A	#N/A	#N/A	#N/A	#N/A	1.02648	#N/A	1.15692	1.05522	1.02313	1.33181	1.01541	1.04734	0.808458	0.693466	#N/A	#N/A	0.83004	0.96391	#N/A	0.539416	0.812656	#N/A	#N/A	#N/A	#N/A	#N/A	#N/A	#N/A	#N/A	#N/A	#N/A	#N/A	#N/A	13	ENSG00000087448	KLHL42	protein_coding	kelch like family member 42 [Source:HGNC Symbol;Acc:HGNC:29252]
CNPY3	#N/A	#N/A	#N/A	#N/A	#N/A	#N/A	#N/A	#N/A	#N/A	#N/A	#N/A	#N/A	#N/A	#N/A	#N/A	#N/A	#N/A	#N/A	#N/A	#N/A	#N/A	#N/A	#N/A	#N/A	#N/A	#N/A	#N/A	#N/A	#N/A	#N/A	#N/A	#N/A	#N/A	#N/A	0.0935094	#N/A	0.0748953	0.120809	0.103449	0.102531	1.79083	0.0624487	0.611652	0.0780092	#N/A	#N/A	0.270253	0.0868041	#N/A	0.0962291	0.306821	#N/A	#N/A	#N/A	#N/A	#N/A	#N/A	#N/A	#N/A	#N/A	#N/A	#N/A	#N/A	13	ENSG00000137161	CNPY3	protein_coding	canopy FGF signaling regulator 3 [Source:HGNC Symbol;Acc:HGNC:11968]
TSHZ3-AS1	#N/A	#N/A	#N/A	#N/A	#N/A	#N/A	#N/A	#N/A	#N/A	#N/A	#N/A	#N/A	#N/A	#N/A	#N/A	#N/A	#N/A	#N/A	#N/A	#N/A	#N/A	#N/A	#N/A	#N/A	#N/A	#N/A	#N/A	#N/A	#N/A	#N/A	#N/A	#N/A	#N/A	#N/A	0.189388	#N/A	0.259005	0.21677	0.271796	0.159084	2.58934	0.0853561	2.09014	#N/A	#N/A	#N/A	0.230101	0.138655	#N/A	0.19399	0.185767	#N/A	#N/A	#N/A	#N/A	#N/A	0.0135848	#N/A	#N/A	#N/A	#N/A	#N/A	#N/A	13	ENSG00000267662	TSHZ3-AS1	lncRNA	TSHZ3 antisense RNA 1 [Source:HGNC Symbol;Acc:HGNC:55288]
GPX8	#N/A	#N/A	#N/A	#N/A	#N/A	#N/A	#N/A	#N/A	#N/A	#N/A	#N/A	#N/A	#N/A	#N/A	#N/A	#N/A	#N/A	#N/A	#N/A	#N/A	#N/A	#N/A	#N/A	#N/A	#N/A	#N/A	#N/A	#N/A	#N/A	#N/A	#N/A	#N/A	#N/A	#N/A	0.108567	#N/A	0.0865611	0.123106	0.103873	0.0877769	0.171074	#N/A	0.156182	0.046159	0.0538734	#N/A	0.0983847	0.0780093	#N/A	0.0979334	0.0983884	#N/A	#N/A	#N/A	#N/A	#N/A	#N/A	#N/A	#N/A	#N/A	#N/A	#N/A	#N/A	13	ENSG00000164294	GPX8	protein_coding	glutathione peroxidase 8 (putative) [Source:HGNC Symbol;Acc:HGNC:33100]
#251652	#N/A	#N/A	#N/A	#N/A	#N/A	#N/A	#N/A	#N/A	#N/A	#N/A	#N/A	#N/A	#N/A	#N/A	#N/A	#N/A	#N/A	#N/A	#N/A	#N/A	#N/A	#N/A	#N/A	#N/A	#N/A	#N/A	#N/A	#N/A	#N/A	#N/A	#N/A	#N/A	#N/A	#N/A	0.364651	#N/A	0.149779	0.233644	0.251514	0.297981	3.87779	0.0986169	2.46289	0.0819661	0.074603	#N/A	0.606316	0.142027	#N/A	#N/A	0.225437	#N/A	#N/A	#N/A	#N/A	#N/A	#N/A	#N/A	#N/A	#N/A	#N/A	#N/A	#N/A	13	ENSG00000251652		lncRNA	novel transcript
ELOVL1	#N/A	#N/A	#N/A	#N/A	#N/A	#N/A	#N/A	#N/A	#N/A	#N/A	#N/A	#N/A	#N/A	#N/A	#N/A	#N/A	#N/A	#N/A	#N/A	#N/A	#N/A	#N/A	#N/A	#N/A	#N/A	#N/A	#N/A	#N/A	#N/A	#N/A	#N/A	#N/A	#N/A	#N/A	1.47228	#N/A	1.30683	1.59139	1.83973	1.39368	2.37161	0.434677	1.91619	#N/A	0.444094	#N/A	1.17428	1.6288	#N/A	1.3953	1.82898	#N/A	#N/A	#N/A	#N/A	#N/A	#N/A	#N/A	#N/A	#N/A	#N/A	#N/A	#N/A	13	ENSG00000066322	ELOVL1	protein_coding	ELOVL fatty acid elongase 1 [Source:HGNC Symbol;Acc:HGNC:14418]
SLC49A3	#N/A	#N/A	#N/A	#N/A	#N/A	#N/A	#N/A	#N/A	#N/A	#N/A	#N/A	#N/A	#N/A	#N/A	#N/A	#N/A	#N/A	#N/A	#N/A	#N/A	#N/A	#N/A	#N/A	#N/A	#N/A	#N/A	#N/A	#N/A	#N/A	#N/A	#N/A	#N/A	#N/A	#N/A	0.123771	#N/A	0.229758	0.32832	0.224444	0.254319	1.6189	0.0507887	1.35264	#N/A	#N/A	0.0297244	0.247183	0.223446	#N/A	0.208587	0.265656	#N/A	#N/A	#N/A	#N/A	#N/A	#N/A	#N/A	#N/A	#N/A	#N/A	#N/A	#N/A	13	ENSG00000169026	SLC49A3	protein_coding	solute carrier family 49 member 3 [Source:HGNC Symbol;Acc:HGNC:26177]
FAM32A	#N/A	#N/A	#N/A	#N/A	#N/A	#N/A	#N/A	#N/A	#N/A	#N/A	#N/A	#N/A	#N/A	#N/A	#N/A	#N/A	#N/A	#N/A	#N/A	#N/A	#N/A	#N/A	#N/A	#N/A	#N/A	#N/A	#N/A	#N/A	#N/A	#N/A	#N/A	#N/A	#N/A	#N/A	0.648496	#N/A	0.572687	0.652402	1.7631	0.497468	2.3255	#N/A	2.09982	0.294038	0.108461	#N/A	2.1123	1.49949	#N/A	1.4037	1.30764	#N/A	#N/A	#N/A	#N/A	#N/A	#N/A	#N/A	#N/A	#N/A	#N/A	#N/A	#N/A	13	ENSG00000105058	FAM32A	protein_coding	family with sequence similarity 32 member A [Source:HGNC Symbol;Acc:HGNC:24563]
CFAP300	#N/A	#N/A	#N/A	#N/A	#N/A	#N/A	#N/A	#N/A	#N/A	#N/A	#N/A	#N/A	#N/A	#N/A	#N/A	#N/A	#N/A	#N/A	#N/A	#N/A	#N/A	#N/A	#N/A	#N/A	#N/A	#N/A	#N/A	#N/A	#N/A	#N/A	#N/A	#N/A	#N/A	#N/A	0.0670854	#N/A	0.0305495	0.109635	0.0646567	0.0773533	0.19177	0.0572205	0.330315	0.0580089	#N/A	#N/A	0.0479991	0.0792964	#N/A	0.0361866	0.0928701	#N/A	#N/A	#N/A	#N/A	#N/A	#N/A	#N/A	#N/A	#N/A	#N/A	#N/A	#N/A	13	ENSG00000137691	CFAP300	protein_coding	cilia and flagella associated protein 300 [Source:HGNC Symbol;Acc:HGNC:28188]
TMED3	#N/A	#N/A	#N/A	#N/A	#N/A	#N/A	#N/A	#N/A	#N/A	#N/A	#N/A	#N/A	#N/A	#N/A	#N/A	#N/A	#N/A	#N/A	#N/A	#N/A	#N/A	#N/A	#N/A	#N/A	#N/A	#N/A	#N/A	#N/A	#N/A	#N/A	#N/A	#N/A	#N/A	#N/A	0.128187	#N/A	0.0441787	0.135126	0.115212	0.103065	0.245756	0.065945	0.167379	0.0567776	#N/A	#N/A	0.11995	0.106219	#N/A	0.0845025	0.0982058	#N/A	#N/A	#N/A	#N/A	#N/A	#N/A	#N/A	#N/A	#N/A	#N/A	#N/A	#N/A	13	ENSG00000166557	TMED3	protein_coding	transmembrane p24 trafficking protein 3 [Source:HGNC Symbol;Acc:HGNC:28889]
RGL1	#N/A	#N/A	#N/A	#N/A	#N/A	#N/A	#N/A	#N/A	#N/A	#N/A	#N/A	#N/A	#N/A	#N/A	#N/A	#N/A	#N/A	#N/A	#N/A	#N/A	#N/A	#N/A	#N/A	#N/A	#N/A	#N/A	#N/A	#N/A	#N/A	#N/A	#N/A	#N/A	#N/A	#N/A	2.72315	0.145117	1.45167	2.87407	1.56292	2.20334	3.78853	2.47281	1.56461	1.71224	0.842795	#N/A	#N/A	1.25245	#N/A	#N/A	2.76982	#N/A	#N/A	#N/A	#N/A	#N/A	#N/A	#N/A	#N/A	#N/A	#N/A	#N/A	#N/A	13	ENSG00000143344	RGL1	protein_coding	ral guanine nucleotide dissociation stimulator like 1 [Source:HGNC Symbol;Acc:HGNC:30281]
BTBD19	#N/A	#N/A	#N/A	#N/A	#N/A	#N/A	#N/A	#N/A	#N/A	#N/A	#N/A	#N/A	#N/A	#N/A	#N/A	#N/A	#N/A	#N/A	#N/A	#N/A	#N/A	#N/A	#N/A	#N/A	#N/A	#N/A	#N/A	#N/A	#N/A	#N/A	#N/A	#N/A	#N/A	#N/A	0.150555	#N/A	0.13904	0.192594	0.136504	0.134781	0.506163	0.0854133	1.09529	0.0824183	#N/A	#N/A	0.14917	0.140096	#N/A	0.133834	0.163902	#N/A	#N/A	#N/A	#N/A	#N/A	#N/A	#N/A	#N/A	#N/A	#N/A	#N/A	#N/A	13	ENSG00000222009	BTBD19	protein_coding	BTB domain containing 19 [Source:HGNC Symbol;Acc:HGNC:27145]
ZNFX1	#N/A	#N/A	#N/A	#N/A	#N/A	#N/A	#N/A	#N/A	#N/A	#N/A	#N/A	#N/A	#N/A	#N/A	#N/A	#N/A	#N/A	#N/A	#N/A	#N/A	#N/A	#N/A	#N/A	#N/A	#N/A	#N/A	#N/A	#N/A	#N/A	#N/A	#N/A	#N/A	#N/A	#N/A	0.709794	#N/A	0.995815	0.625304	0.778575	0.614965	0.578972	#N/A	0.626149	0.853687	0.612858	#N/A	0.496344	0.673153	#N/A	0.565951	0.468004	#N/A	#N/A	#N/A	#N/A	#N/A	#N/A	#N/A	#N/A	#N/A	#N/A	#N/A	#N/A	13	ENSG00000124201	ZNFX1	protein_coding	zinc finger NFX1-type containing 1 [Source:HGNC Symbol;Acc:HGNC:29271]
#223492	#N/A	#N/A	#N/A	#N/A	#N/A	#N/A	#N/A	#N/A	#N/A	#N/A	#N/A	#N/A	#N/A	#N/A	#N/A	#N/A	#N/A	#N/A	#N/A	#N/A	#N/A	#N/A	#N/A	#N/A	#N/A	#N/A	#N/A	#N/A	#N/A	#N/A	#N/A	#N/A	#N/A	#N/A	0.09028	#N/A	0.051449	0.116608	0.0921887	0.055789	0.160591	0.0551414	0.111543	#N/A	0.0534241	#N/A	0.0789247	0.0933622	#N/A	0.0774371	0.124763	#N/A	#N/A	#N/A	#N/A	#N/A	#N/A	#N/A	#N/A	#N/A	#N/A	#N/A	#N/A	13	ENSG00000223492		lncRNA	novel transcript, antisense to TSHZ2
TRIM14	#N/A	#N/A	#N/A	#N/A	#N/A	#N/A	#N/A	#N/A	#N/A	#N/A	#N/A	#N/A	#N/A	#N/A	#N/A	#N/A	#N/A	#N/A	#N/A	#N/A	#N/A	#N/A	#N/A	#N/A	#N/A	#N/A	#N/A	#N/A	#N/A	#N/A	#N/A	#N/A	#N/A	#N/A	0.723689	#N/A	0.766895	0.792966	0.942675	0.803164	1.15186	#N/A	1.34668	0.342648	0.244092	#N/A	0.989482	0.974992	#N/A	1.21116	0.87392	#N/A	#N/A	#N/A	#N/A	#N/A	#N/A	#N/A	#N/A	#N/A	#N/A	#N/A	#N/A	13	ENSG00000106785	TRIM14	protein_coding	tripartite motif containing 14 [Source:HGNC Symbol;Acc:HGNC:16283]
NRSN2	#N/A	#N/A	#N/A	#N/A	#N/A	#N/A	#N/A	#N/A	#N/A	#N/A	#N/A	#N/A	#N/A	#N/A	#N/A	#N/A	#N/A	#N/A	#N/A	#N/A	#N/A	#N/A	#N/A	#N/A	#N/A	#N/A	#N/A	#N/A	#N/A	#N/A	#N/A	#N/A	#N/A	#N/A	0.268365	#N/A	0.340009	1.12342	0.728834	0.258463	3.79882	#N/A	2.06225	0.0960608	0.0903487	#N/A	0.892462	0.496033	#N/A	0.645801	0.81607	#N/A	#N/A	#N/A	#N/A	#N/A	#N/A	#N/A	#N/A	#N/A	#N/A	#N/A	#N/A	13	ENSG00000125841	NRSN2	protein_coding	neurensin 2 [Source:HGNC Symbol;Acc:HGNC:16229]
BAZ1A	#N/A	#N/A	#N/A	#N/A	#N/A	#N/A	#N/A	#N/A	#N/A	#N/A	#N/A	#N/A	#N/A	#N/A	#N/A	#N/A	#N/A	#N/A	#N/A	#N/A	#N/A	#N/A	#N/A	#N/A	#N/A	#N/A	#N/A	#N/A	#N/A	#N/A	#N/A	#N/A	#N/A	#N/A	0.471617	#N/A	0.356446	0.350042	0.445564	0.276288	0.341665	#N/A	0.509834	0.374562	#N/A	0.587928	0.422269	0.483417	#N/A	0.352491	#N/A	#N/A	#N/A	#N/A	#N/A	#N/A	1.3994	#N/A	#N/A	#N/A	#N/A	#N/A	#N/A	13	ENSG00000198604	BAZ1A	protein_coding	bromodomain adjacent to zinc finger domain 1A [Source:HGNC Symbol;Acc:HGNC:960]
RUBCNL	#N/A	#N/A	#N/A	#N/A	#N/A	#N/A	#N/A	#N/A	#N/A	#N/A	#N/A	#N/A	#N/A	#N/A	#N/A	#N/A	#N/A	#N/A	#N/A	#N/A	#N/A	#N/A	#N/A	#N/A	#N/A	#N/A	#N/A	#N/A	#N/A	#N/A	#N/A	#N/A	#N/A	#N/A	0.125032	#N/A	0.128417	0.116094	0.133892	0.105383	2.07747	#N/A	2.01371	0.0781397	0.056453	#N/A	0.140366	0.101415	#N/A	0.143197	0.243398	#N/A	#N/A	#N/A	#N/A	#N/A	#N/A	#N/A	#N/A	#N/A	#N/A	#N/A	#N/A	13	ENSG00000102445	RUBCNL	protein_coding	rubicon like autophagy enhancer [Source:HGNC Symbol;Acc:HGNC:20420]
#287269	#N/A	#N/A	#N/A	#N/A	#N/A	#N/A	#N/A	#N/A	#N/A	#N/A	#N/A	#N/A	#N/A	#N/A	#N/A	#N/A	#N/A	#N/A	#N/A	#N/A	#N/A	#N/A	#N/A	#N/A	#N/A	#N/A	#N/A	#N/A	#N/A	#N/A	#N/A	#N/A	#N/A	#N/A	1.02241	#N/A	1.07608	0.974988	1.2069	0.902003	1.14658	0.908734	1.10191	1.14637	0.684073	#N/A	1.43363	1.41912	#N/A	1.56917	#N/A	#N/A	#N/A	#N/A	#N/A	#N/A	#N/A	#N/A	#N/A	#N/A	#N/A	#N/A	#N/A	13	ENSG00000287269		lncRNA	novel transcript, antisense to ANKRD54and MYH9
FAAP20	#N/A	#N/A	#N/A	#N/A	#N/A	#N/A	#N/A	#N/A	#N/A	#N/A	#N/A	#N/A	#N/A	#N/A	#N/A	#N/A	#N/A	#N/A	#N/A	#N/A	#N/A	#N/A	#N/A	#N/A	#N/A	#N/A	#N/A	#N/A	#N/A	#N/A	#N/A	#N/A	#N/A	#N/A	0.749151	#N/A	1.11457	0.633716	1.29414	0.905881	0.741436	#N/A	1.24518	0.735908	0.928018	#N/A	0.741173	0.869414	#N/A	0.790464	0.781842	#N/A	#N/A	#N/A	#N/A	#N/A	#N/A	#N/A	#N/A	#N/A	#N/A	#N/A	#N/A	13	ENSG00000162585	FAAP20	protein_coding	FA core complex associated protein 20 [Source:HGNC Symbol;Acc:HGNC:26428]
TMPO	#N/A	#N/A	#N/A	#N/A	#N/A	#N/A	#N/A	#N/A	#N/A	#N/A	#N/A	#N/A	#N/A	#N/A	#N/A	#N/A	#N/A	#N/A	#N/A	#N/A	#N/A	#N/A	#N/A	#N/A	#N/A	#N/A	#N/A	#N/A	#N/A	#N/A	#N/A	#N/A	#N/A	#N/A	0.606316	#N/A	0.77598	0.605331	0.544406	0.655909	0.589778	0.838512	#N/A	0.473678	#N/A	0.859474	0.495799	0.372303	#N/A	#N/A	0.776547	#N/A	#N/A	#N/A	#N/A	#N/A	1.738	#N/A	#N/A	#N/A	#N/A	#N/A	#N/A	13	ENSG00000120802	TMPO	protein_coding	thymopoietin [Source:HGNC Symbol;Acc:HGNC:11875]
DUSP5-DT	#N/A	#N/A	#N/A	#N/A	#N/A	#N/A	#N/A	#N/A	#N/A	#N/A	#N/A	#N/A	#N/A	#N/A	#N/A	#N/A	#N/A	#N/A	#N/A	#N/A	#N/A	#N/A	#N/A	#N/A	#N/A	#N/A	#N/A	#N/A	#N/A	#N/A	#N/A	#N/A	#N/A	#N/A	0.118159	#N/A	#N/A	0.137716	0.240657	0.164205	1.18904	0.0672065	2.11602	#N/A	0.080445	0.0325341	0.531901	0.115222	#N/A	0.123545	0.237365	#N/A	#N/A	#N/A	#N/A	#N/A	#N/A	#N/A	#N/A	#N/A	#N/A	#N/A	#N/A	13	ENSG00000273143	DUSP5-DT	lncRNA	DUSP5 divergent transcript [Source:HGNC Symbol;Acc:HGNC:55154]
PLA2G4A	#N/A	#N/A	#N/A	#N/A	#N/A	#N/A	#N/A	#N/A	#N/A	#N/A	#N/A	#N/A	#N/A	#N/A	#N/A	#N/A	#N/A	#N/A	#N/A	#N/A	#N/A	#N/A	#N/A	#N/A	#N/A	#N/A	#N/A	#N/A	#N/A	#N/A	#N/A	#N/A	#N/A	#N/A	0.152229	#N/A	0.10972	0.157069	0.131652	0.159632	0.436167	0.0711712	0.302502	#N/A	0.0867348	#N/A	0.133631	0.150615	#N/A	0.137926	0.152008	#N/A	#N/A	#N/A	#N/A	#N/A	#N/A	#N/A	#N/A	#N/A	#N/A	#N/A	#N/A	13	ENSG00000116711	PLA2G4A	protein_coding	phospholipase A2 group IVA [Source:HGNC Symbol;Acc:HGNC:9035]
TCP11L1	#N/A	#N/A	#N/A	#N/A	#N/A	#N/A	#N/A	#N/A	#N/A	#N/A	#N/A	#N/A	#N/A	#N/A	#N/A	#N/A	#N/A	#N/A	#N/A	#N/A	#N/A	#N/A	#N/A	#N/A	#N/A	#N/A	#N/A	#N/A	#N/A	#N/A	#N/A	#N/A	#N/A	#N/A	0.837063	#N/A	0.802808	1.00822	0.826294	0.798568	0.869713	0.909194	0.798356	0.907342	#N/A	#N/A	0.665742	0.715301	#N/A	0.711594	0.86718	#N/A	#N/A	#N/A	#N/A	#N/A	#N/A	#N/A	#N/A	#N/A	#N/A	#N/A	#N/A	13	ENSG00000176148	TCP11L1	protein_coding	t-complex 11 like 1 [Source:HGNC Symbol;Acc:HGNC:25655]
C1QC	#N/A	#N/A	#N/A	#N/A	#N/A	#N/A	#N/A	#N/A	#N/A	#N/A	#N/A	#N/A	#N/A	#N/A	#N/A	#N/A	#N/A	#N/A	#N/A	#N/A	#N/A	#N/A	#N/A	#N/A	#N/A	#N/A	#N/A	#N/A	#N/A	#N/A	#N/A	#N/A	#N/A	#N/A	0.0485126	#N/A	0.0352611	0.0559105	0.0489588	0.0341496	0.0870243	0.0238656	0.0839076	0.0244347	#N/A	#N/A	0.051762	0.0430138	#N/A	0.0449621	0.0576083	#N/A	#N/A	#N/A	#N/A	#N/A	#N/A	#N/A	#N/A	#N/A	#N/A	#N/A	#N/A	13	ENSG00000159189	C1QC	protein_coding	complement C1q C chain [Source:HGNC Symbol;Acc:HGNC:1245]
CAPN5	#N/A	#N/A	#N/A	#N/A	#N/A	#N/A	#N/A	#N/A	#N/A	#N/A	#N/A	#N/A	#N/A	#N/A	#N/A	#N/A	#N/A	#N/A	#N/A	#N/A	#N/A	#N/A	#N/A	#N/A	#N/A	#N/A	#N/A	#N/A	#N/A	#N/A	#N/A	#N/A	#N/A	#N/A	0.0922767	#N/A	#N/A	0.0940845	0.0511101	0.101209	2.17934	0.0338598	0.454049	0.0445547	0.0547137	#N/A	0.109196	0.0787516	#N/A	0.0863034	0.103802	#N/A	#N/A	#N/A	#N/A	#N/A	#N/A	#N/A	#N/A	#N/A	#N/A	#N/A	#N/A	13	ENSG00000149260	CAPN5	protein_coding	calpain 5 [Source:HGNC Symbol;Acc:HGNC:1482]
#232259	#N/A	#N/A	#N/A	#N/A	#N/A	#N/A	#N/A	#N/A	#N/A	#N/A	#N/A	#N/A	#N/A	#N/A	#N/A	#N/A	#N/A	#N/A	#N/A	#N/A	#N/A	#N/A	#N/A	#N/A	#N/A	#N/A	#N/A	#N/A	#N/A	#N/A	#N/A	#N/A	#N/A	#N/A	0.0486009	#N/A	0.0393311	0.0557017	0.0489048	#N/A	0.0582826	0.0237611	0.0826034	0.0242988	0.0222505	#N/A	0.0493454	0.0428495	#N/A	0.0451749	0.0413628	#N/A	#N/A	#N/A	#N/A	#N/A	#N/A	#N/A	#N/A	#N/A	#N/A	#N/A	#N/A	13	ENSG00000232259		lncRNA	novel transcript
PCDHB16	#N/A	#N/A	#N/A	#N/A	#N/A	#N/A	#N/A	#N/A	#N/A	#N/A	#N/A	#N/A	#N/A	#N/A	#N/A	#N/A	#N/A	#N/A	#N/A	#N/A	#N/A	#N/A	#N/A	#N/A	#N/A	#N/A	#N/A	#N/A	#N/A	#N/A	#N/A	#N/A	#N/A	#N/A	0.110422	#N/A	0.0897353	0.118771	0.0865781	0.0783399	0.166468	0.052044	0.163605	0.0577829	#N/A	#N/A	0.0754289	0.0958229	#N/A	0.0899584	0.118828	#N/A	#N/A	#N/A	#N/A	#N/A	#N/A	#N/A	#N/A	#N/A	#N/A	#N/A	#N/A	13	ENSG00000272674	PCDHB16	protein_coding	protocadherin beta 16 [Source:HGNC Symbol;Acc:HGNC:14546]
APEX2	#N/A	#N/A	#N/A	#N/A	#N/A	#N/A	#N/A	#N/A	#N/A	#N/A	#N/A	#N/A	#N/A	#N/A	#N/A	#N/A	#N/A	#N/A	#N/A	#N/A	#N/A	#N/A	#N/A	#N/A	#N/A	#N/A	#N/A	#N/A	#N/A	#N/A	#N/A	#N/A	#N/A	#N/A	0.073764	#N/A	0.0752453	0.132555	0.111923	0.0881026	1.2758	0.0716587	0.170943	0.0752565	0.0600377	#N/A	0.11951	0.113974	#N/A	0.100506	#N/A	#N/A	#N/A	#N/A	#N/A	#N/A	#N/A	#N/A	#N/A	#N/A	#N/A	#N/A	#N/A	13	ENSG00000169188	APEX2	protein_coding	apurinic/apyrimidinic endodeoxyribonuclease 2 [Source:HGNC Symbol;Acc:HGNC:17889]
LINC02068	#N/A	#N/A	#N/A	#N/A	#N/A	#N/A	#N/A	#N/A	#N/A	#N/A	#N/A	#N/A	#N/A	#N/A	#N/A	#N/A	#N/A	#N/A	#N/A	#N/A	#N/A	#N/A	#N/A	#N/A	#N/A	#N/A	#N/A	#N/A	#N/A	#N/A	#N/A	#N/A	#N/A	#N/A	0.214543	#N/A	0.181777	0.213907	0.269974	0.300861	1.99635	#N/A	1.93299	0.0609783	0.0746806	#N/A	0.287582	0.172566	#N/A	0.153269	0.470953	#N/A	#N/A	#N/A	#N/A	#N/A	#N/A	#N/A	#N/A	#N/A	#N/A	#N/A	#N/A	13	ENSG00000223387	LINC02068	lncRNA	long intergenic non-protein coding RNA 2068 [Source:HGNC Symbol;Acc:HGNC:52914]
EIF4A1	#N/A	#N/A	#N/A	#N/A	#N/A	#N/A	#N/A	#N/A	#N/A	#N/A	#N/A	#N/A	#N/A	#N/A	#N/A	#N/A	#N/A	#N/A	#N/A	#N/A	#N/A	#N/A	#N/A	#N/A	#N/A	#N/A	#N/A	#N/A	#N/A	#N/A	#N/A	#N/A	#N/A	#N/A	0.843838	#N/A	1.16632	0.68066	0.914286	0.672709	0.866719	0.920922	0.675788	0.561072	0.531858	0.961848	0.581668	0.74857	#N/A	#N/A	#N/A	#N/A	#N/A	#N/A	#N/A	#N/A	#N/A	#N/A	#N/A	#N/A	#N/A	#N/A	#N/A	13	ENSG00000161960	EIF4A1	protein_coding	eukaryotic translation initiation factor 4A1 [Source:HGNC Symbol;Acc:HGNC:3282]
GHDC	#N/A	#N/A	#N/A	#N/A	#N/A	#N/A	#N/A	#N/A	#N/A	#N/A	#N/A	#N/A	#N/A	#N/A	#N/A	#N/A	#N/A	#N/A	#N/A	#N/A	#N/A	#N/A	#N/A	#N/A	#N/A	#N/A	#N/A	#N/A	#N/A	#N/A	#N/A	#N/A	#N/A	#N/A	0.987955	#N/A	1.89807	1.10101	1.14982	1.01687	1.17332	#N/A	1.24403	0.920937	0.535634	#N/A	0.97666	0.829614	#N/A	1.19907	1.18111	#N/A	#N/A	#N/A	#N/A	#N/A	#N/A	#N/A	#N/A	#N/A	#N/A	#N/A	#N/A	13	ENSG00000167925	GHDC	protein_coding	GH3 domain containing [Source:HGNC Symbol;Acc:HGNC:24438]
KIAA1549L	#N/A	#N/A	#N/A	#N/A	#N/A	#N/A	#N/A	#N/A	#N/A	#N/A	#N/A	#N/A	#N/A	#N/A	#N/A	#N/A	#N/A	#N/A	#N/A	#N/A	#N/A	#N/A	#N/A	#N/A	#N/A	#N/A	#N/A	#N/A	#N/A	#N/A	#N/A	#N/A	#N/A	#N/A	1.74093	#N/A	0.754979	1.14974	1.29134	1.45952	2.19674	#N/A	2.02046	0.298469	#N/A	0.0417566	1.53089	2.35254	#N/A	1.2591	2.07534	#N/A	#N/A	#N/A	#N/A	#N/A	#N/A	#N/A	#N/A	#N/A	#N/A	#N/A	#N/A	13	ENSG00000110427	KIAA1549L	protein_coding	KIAA1549 like [Source:HGNC Symbol;Acc:HGNC:24836]
SFI1	#N/A	#N/A	#N/A	#N/A	#N/A	#N/A	#N/A	#N/A	#N/A	#N/A	#N/A	#N/A	#N/A	#N/A	#N/A	#N/A	#N/A	#N/A	#N/A	#N/A	#N/A	#N/A	#N/A	#N/A	#N/A	#N/A	#N/A	#N/A	#N/A	#N/A	#N/A	#N/A	#N/A	#N/A	0.920061	#N/A	0.811957	0.954559	0.99877	0.930319	1.00372	#N/A	1.1694	1.36076	0.912677	#N/A	1.05398	1.03704	#N/A	0.846889	1.2221	#N/A	#N/A	#N/A	#N/A	#N/A	#N/A	#N/A	#N/A	#N/A	#N/A	#N/A	#N/A	13	ENSG00000198089	SFI1	protein_coding	SFI1 centrin binding protein [Source:HGNC Symbol;Acc:HGNC:29064]
TDP2	#N/A	#N/A	#N/A	#N/A	#N/A	#N/A	#N/A	#N/A	#N/A	#N/A	#N/A	#N/A	#N/A	#N/A	#N/A	#N/A	#N/A	#N/A	#N/A	#N/A	#N/A	#N/A	#N/A	#N/A	#N/A	#N/A	#N/A	#N/A	#N/A	#N/A	#N/A	#N/A	#N/A	#N/A	#N/A	0.135435	0.949213	0.764114	1.33001	1.10817	0.870325	#N/A	0.877706	0.656402	1.40327	#N/A	0.74667	0.883097	#N/A	1.01514	0.69932	#N/A	#N/A	#N/A	#N/A	#N/A	#N/A	#N/A	#N/A	#N/A	#N/A	#N/A	#N/A	13	ENSG00000111802	TDP2	protein_coding	tyrosyl-DNA phosphodiesterase 2 [Source:HGNC Symbol;Acc:HGNC:17768]
#225075	#N/A	#N/A	#N/A	#N/A	#N/A	#N/A	#N/A	#N/A	#N/A	#N/A	#N/A	#N/A	#N/A	#N/A	#N/A	#N/A	#N/A	#N/A	#N/A	#N/A	#N/A	#N/A	#N/A	#N/A	#N/A	#N/A	#N/A	#N/A	#N/A	#N/A	#N/A	#N/A	#N/A	#N/A	0.191652	#N/A	0.101838	0.173606	0.137454	0.108184	2.63548	0.0719693	2.45638	0.0863402	#N/A	#N/A	0.531799	0.102524	#N/A	0.118029	0.355897	#N/A	#N/A	#N/A	#N/A	#N/A	#N/A	#N/A	#N/A	#N/A	#N/A	#N/A	#N/A	13	ENSG00000225075		lncRNA	novel transcript
PLAUR	#N/A	#N/A	#N/A	#N/A	#N/A	#N/A	#N/A	#N/A	#N/A	#N/A	#N/A	#N/A	#N/A	#N/A	#N/A	#N/A	#N/A	#N/A	#N/A	#N/A	#N/A	#N/A	#N/A	#N/A	#N/A	#N/A	#N/A	#N/A	#N/A	#N/A	#N/A	#N/A	#N/A	#N/A	0.107602	#N/A	0.0844318	0.163108	0.16164	0.0907907	0.717377	#N/A	0.769615	0.076161	0.0701231	#N/A	0.158596	0.100107	#N/A	0.0847221	0.139201	#N/A	#N/A	#N/A	#N/A	#N/A	#N/A	#N/A	#N/A	#N/A	#N/A	#N/A	#N/A	13	ENSG00000011422	PLAUR	protein_coding	plasminogen activator, urokinase receptor [Source:HGNC Symbol;Acc:HGNC:9053]
ERGIC1	#N/A	#N/A	#N/A	#N/A	#N/A	#N/A	#N/A	#N/A	#N/A	#N/A	#N/A	#N/A	#N/A	#N/A	#N/A	#N/A	#N/A	#N/A	#N/A	#N/A	#N/A	#N/A	#N/A	#N/A	#N/A	#N/A	#N/A	#N/A	#N/A	#N/A	#N/A	#N/A	#N/A	#N/A	0.557341	#N/A	0.428779	0.454305	0.61015	0.499625	0.571724	0.539312	0.39563	#N/A	#N/A	#N/A	0.393684	0.450082	#N/A	0.411626	0.457327	#N/A	#N/A	#N/A	#N/A	#N/A	0.868098	#N/A	#N/A	#N/A	#N/A	#N/A	#N/A	13	ENSG00000113719	ERGIC1	protein_coding	endoplasmic reticulum-golgi intermediate compartment 1 [Source:HGNC Symbol;Acc:HGNC:29205]
SQLE	#N/A	#N/A	#N/A	#N/A	#N/A	#N/A	#N/A	#N/A	#N/A	#N/A	#N/A	#N/A	#N/A	#N/A	#N/A	#N/A	#N/A	#N/A	#N/A	#N/A	#N/A	#N/A	#N/A	#N/A	#N/A	#N/A	#N/A	#N/A	#N/A	#N/A	#N/A	#N/A	#N/A	#N/A	0.221583	#N/A	0.112076	0.369561	0.161662	0.16273	1.87102	0.0750175	2.35951	#N/A	0.0736332	#N/A	0.474211	0.330426	#N/A	0.107358	0.164854	#N/A	#N/A	#N/A	#N/A	#N/A	#N/A	#N/A	#N/A	#N/A	#N/A	#N/A	#N/A	13	ENSG00000104549	SQLE	protein_coding	squalene epoxidase [Source:HGNC Symbol;Acc:HGNC:11279]
OTULINL	#N/A	#N/A	#N/A	#N/A	#N/A	#N/A	#N/A	#N/A	#N/A	#N/A	#N/A	#N/A	#N/A	#N/A	#N/A	#N/A	#N/A	#N/A	#N/A	#N/A	#N/A	#N/A	#N/A	#N/A	#N/A	#N/A	#N/A	#N/A	#N/A	#N/A	#N/A	#N/A	#N/A	#N/A	0.108894	#N/A	0.0415508	0.112855	0.0643332	0.098728	0.154687	0.0561454	0.0790768	#N/A	0.054001	#N/A	0.0767824	0.0804037	#N/A	0.0581166	0.0914233	#N/A	#N/A	#N/A	#N/A	#N/A	#N/A	#N/A	#N/A	#N/A	#N/A	#N/A	#N/A	13	ENSG00000145569	OTULINL	protein_coding	OTU deubiquitinase with linear linkage specificity like [Source:HGNC Symbol;Acc:HGNC:25629]
CCDC153	#N/A	#N/A	#N/A	#N/A	#N/A	#N/A	#N/A	#N/A	#N/A	#N/A	#N/A	#N/A	#N/A	#N/A	#N/A	#N/A	#N/A	#N/A	#N/A	#N/A	#N/A	#N/A	#N/A	#N/A	#N/A	#N/A	#N/A	#N/A	#N/A	#N/A	#N/A	#N/A	#N/A	#N/A	0.137563	#N/A	0.0976743	0.158081	0.122579	0.126177	0.248058	#N/A	0.171057	0.0682311	0.0640041	#N/A	0.1167	0.101724	#N/A	0.130294	0.158914	#N/A	#N/A	#N/A	#N/A	#N/A	#N/A	#N/A	#N/A	#N/A	#N/A	#N/A	#N/A	13	ENSG00000248712	CCDC153	protein_coding	coiled-coil domain containing 153 [Source:HGNC Symbol;Acc:HGNC:27446]
#255191	#N/A	#N/A	#N/A	#N/A	#N/A	#N/A	#N/A	#N/A	#N/A	#N/A	#N/A	#N/A	#N/A	#N/A	#N/A	#N/A	#N/A	#N/A	#N/A	#N/A	#N/A	#N/A	#N/A	#N/A	#N/A	#N/A	#N/A	#N/A	#N/A	#N/A	#N/A	#N/A	#N/A	#N/A	0.131094	#N/A	0.129871	0.169852	0.298596	0.127765	3.68816	#N/A	0.967459	0.0632018	0.0835023	#N/A	0.232949	0.138485	#N/A	0.122672	0.159477	#N/A	#N/A	#N/A	#N/A	#N/A	#N/A	#N/A	#N/A	#N/A	#N/A	#N/A	#N/A	13	ENSG00000255191		lncRNA	novel transcript
MST1R	#N/A	#N/A	#N/A	#N/A	#N/A	#N/A	#N/A	#N/A	#N/A	#N/A	#N/A	#N/A	#N/A	#N/A	#N/A	#N/A	#N/A	#N/A	#N/A	#N/A	#N/A	#N/A	#N/A	#N/A	#N/A	#N/A	#N/A	#N/A	#N/A	#N/A	#N/A	#N/A	#N/A	#N/A	0.0673122	#N/A	0.0689202	0.0530684	0.0949719	0.0503281	1.48489	#N/A	1.78251	0.0685622	0.0554391	#N/A	0.205341	0.0887922	#N/A	0.111428	0.152926	#N/A	#N/A	#N/A	#N/A	#N/A	#N/A	#N/A	#N/A	#N/A	#N/A	#N/A	#N/A	13	ENSG00000164078	MST1R	protein_coding	macrophage stimulating 1 receptor [Source:HGNC Symbol;Acc:HGNC:7381]
PPIP5K2	#N/A	#N/A	#N/A	#N/A	#N/A	#N/A	#N/A	#N/A	#N/A	#N/A	#N/A	#N/A	#N/A	#N/A	#N/A	#N/A	#N/A	#N/A	#N/A	#N/A	#N/A	#N/A	#N/A	#N/A	#N/A	#N/A	#N/A	#N/A	#N/A	#N/A	#N/A	#N/A	#N/A	#N/A	0.369901	#N/A	0.443436	#N/A	0.399645	0.337675	0.375408	0.516048	0.402477	0.507932	#N/A	0.686639	0.457005	0.408037	#N/A	0.426719	0.33224	#N/A	#N/A	#N/A	#N/A	#N/A	#N/A	#N/A	#N/A	#N/A	#N/A	#N/A	#N/A	13	ENSG00000145725	PPIP5K2	protein_coding	diphosphoinositol pentakisphosphate kinase 2 [Source:HGNC Symbol;Acc:HGNC:29035]
GPNMB	#N/A	#N/A	#N/A	#N/A	#N/A	#N/A	#N/A	#N/A	#N/A	#N/A	#N/A	#N/A	#N/A	#N/A	#N/A	#N/A	#N/A	#N/A	#N/A	#N/A	#N/A	#N/A	#N/A	#N/A	#N/A	#N/A	#N/A	#N/A	#N/A	#N/A	#N/A	#N/A	#N/A	#N/A	0.111077	#N/A	0.0851107	0.125325	0.0419207	0.0720881	0.185295	#N/A	0.147634	0.0561489	#N/A	#N/A	0.0479299	0.0372652	#N/A	0.0503779	0.118779	#N/A	#N/A	#N/A	0.00156038	#N/A	#N/A	#N/A	#N/A	#N/A	#N/A	#N/A	#N/A	13	ENSG00000136235	GPNMB	protein_coding	glycoprotein nmb [Source:HGNC Symbol;Acc:HGNC:4462]
CHSY1	#N/A	#N/A	#N/A	#N/A	#N/A	#N/A	#N/A	#N/A	#N/A	#N/A	#N/A	#N/A	#N/A	#N/A	#N/A	#N/A	#N/A	#N/A	#N/A	#N/A	#N/A	#N/A	#N/A	#N/A	#N/A	#N/A	#N/A	#N/A	#N/A	#N/A	#N/A	#N/A	#N/A	#N/A	0.515729	#N/A	0.418286	0.5035	0.471311	0.422588	0.428814	#N/A	0.521982	0.474747	#N/A	#N/A	0.5394	0.508503	0.867056	0.429603	0.449665	#N/A	#N/A	#N/A	#N/A	#N/A	#N/A	#N/A	#N/A	#N/A	#N/A	#N/A	#N/A	13	ENSG00000131873	CHSY1	protein_coding	chondroitin sulfate synthase 1 [Source:HGNC Symbol;Acc:HGNC:17198]
ADM	#N/A	#N/A	#N/A	#N/A	#N/A	#N/A	#N/A	#N/A	#N/A	#N/A	#N/A	#N/A	#N/A	#N/A	#N/A	#N/A	#N/A	#N/A	#N/A	#N/A	#N/A	#N/A	#N/A	#N/A	#N/A	#N/A	#N/A	#N/A	#N/A	#N/A	#N/A	#N/A	#N/A	#N/A	0.109444	#N/A	0.0885534	0.123876	0.0792198	0.0878148	0.157926	#N/A	0.154498	0.0568727	0.0541227	#N/A	0.112959	0.0940336	#N/A	0.0839841	0.0793939	#N/A	#N/A	#N/A	#N/A	#N/A	#N/A	#N/A	#N/A	#N/A	#N/A	#N/A	#N/A	13	ENSG00000148926	ADM	protein_coding	adrenomedullin [Source:HGNC Symbol;Acc:HGNC:259]
PLPPR5-AS1	#N/A	#N/A	#N/A	#N/A	#N/A	#N/A	#N/A	#N/A	#N/A	#N/A	#N/A	#N/A	#N/A	#N/A	#N/A	#N/A	#N/A	#N/A	#N/A	#N/A	#N/A	#N/A	#N/A	#N/A	#N/A	#N/A	#N/A	#N/A	#N/A	#N/A	#N/A	#N/A	#N/A	#N/A	0.0624646	#N/A	#N/A	0.0661038	0.0588038	0.0466203	0.246441	0.0478326	0.186798	0.047805	0.0354868	#N/A	#N/A	0.0340573	#N/A	0.00926724	#N/A	0.070558	0.0844547	#N/A	#N/A	#N/A	#N/A	#N/A	#N/A	#N/A	#N/A	#N/A	#N/A	13	ENSG00000232825	PLPPR5-AS1	lncRNA	PLPPR5 antisense RNA 1 [Source:HGNC Symbol;Acc:HGNC:55720]
SARM1	#N/A	#N/A	#N/A	#N/A	#N/A	#N/A	#N/A	#N/A	#N/A	#N/A	#N/A	#N/A	#N/A	#N/A	#N/A	#N/A	#N/A	#N/A	#N/A	#N/A	#N/A	#N/A	#N/A	#N/A	#N/A	#N/A	#N/A	#N/A	#N/A	#N/A	#N/A	#N/A	#N/A	#N/A	0.990086	#N/A	0.844428	0.851502	0.756687	0.827675	0.931902	0.980413	0.689922	0.810972	#N/A	#N/A	0.714897	0.708058	#N/A	0.583514	1.08892	#N/A	#N/A	#N/A	#N/A	#N/A	#N/A	#N/A	#N/A	#N/A	#N/A	#N/A	#N/A	13	ENSG00000004139	SARM1	protein_coding	sterile alpha and TIR motif containing 1 [Source:HGNC Symbol;Acc:HGNC:17074]
AJAP1	#N/A	#N/A	#N/A	#N/A	#N/A	#N/A	#N/A	#N/A	#N/A	#N/A	#N/A	#N/A	#N/A	#N/A	#N/A	#N/A	#N/A	#N/A	#N/A	#N/A	#N/A	#N/A	#N/A	#N/A	#N/A	#N/A	#N/A	#N/A	#N/A	#N/A	#N/A	#N/A	#N/A	#N/A	0.103198	#N/A	0.0494464	0.0874725	0.0706015	0.0542787	0.475931	#N/A	0.138072	0.0497499	0.0545905	#N/A	0.0954671	0.0916109	#N/A	0.0840948	0.10219	#N/A	#N/A	#N/A	#N/A	#N/A	#N/A	#N/A	#N/A	#N/A	#N/A	#N/A	#N/A	13	ENSG00000196581	AJAP1	protein_coding	adherens junctions associated protein 1 [Source:HGNC Symbol;Acc:HGNC:30801]
AVPR1A	#N/A	#N/A	#N/A	#N/A	#N/A	#N/A	#N/A	#N/A	#N/A	#N/A	#N/A	#N/A	#N/A	#N/A	#N/A	#N/A	#N/A	#N/A	#N/A	#N/A	#N/A	#N/A	#N/A	#N/A	#N/A	#N/A	#N/A	#N/A	#N/A	#N/A	#N/A	#N/A	#N/A	#N/A	0.148336	#N/A	0.120649	0.17029	0.130865	0.125379	0.238546	0.0701128	0.224979	#N/A	0.0694082	#N/A	0.156101	0.13446	#N/A	0.133418	0.171122	#N/A	#N/A	#N/A	#N/A	#N/A	#N/A	#N/A	#N/A	#N/A	#N/A	#N/A	#N/A	13	ENSG00000166148	AVPR1A	protein_coding	arginine vasopressin receptor 1A [Source:HGNC Symbol;Acc:HGNC:895]
WFDC1	#N/A	#N/A	#N/A	#N/A	#N/A	#N/A	#N/A	#N/A	#N/A	#N/A	#N/A	#N/A	#N/A	#N/A	#N/A	#N/A	#N/A	#N/A	#N/A	#N/A	#N/A	#N/A	#N/A	#N/A	#N/A	#N/A	#N/A	#N/A	#N/A	#N/A	#N/A	#N/A	#N/A	#N/A	0.120402	#N/A	0.113083	0.194637	0.376428	0.120942	1.0197	0.0753607	3.18704	#N/A	0.0792466	#N/A	0.276938	0.130853	#N/A	0.138428	0.195053	#N/A	#N/A	#N/A	#N/A	#N/A	#N/A	#N/A	#N/A	#N/A	#N/A	#N/A	#N/A	13	ENSG00000103175	WFDC1	protein_coding	WAP four-disulfide core domain 1 [Source:HGNC Symbol;Acc:HGNC:15466]
PSME2#100911	#N/A	#N/A	#N/A	#N/A	#N/A	#N/A	#N/A	#N/A	#N/A	#N/A	#N/A	#N/A	#N/A	#N/A	#N/A	#N/A	#N/A	#N/A	#N/A	#N/A	#N/A	#N/A	#N/A	#N/A	#N/A	#N/A	#N/A	#N/A	#N/A	#N/A	#N/A	#N/A	#N/A	#N/A	1.80889	#N/A	1.99524	2.14644	1.11012	1.47477	2.98954	1.61434	1.35416	1.51089	#N/A	#N/A	1.42711	1.38126	#N/A	1.31261	1.55253	#N/A	#N/A	#N/A	#N/A	#N/A	#N/A	#N/A	#N/A	#N/A	#N/A	#N/A	#N/A	13	ENSG00000100911	PSME2	protein_coding	proteasome activator subunit 2 [Source:HGNC Symbol;Acc:HGNC:9569]
PRTFDC1	#N/A	#N/A	#N/A	#N/A	#N/A	#N/A	#N/A	#N/A	#N/A	#N/A	#N/A	#N/A	#N/A	#N/A	#N/A	#N/A	#N/A	#N/A	#N/A	#N/A	#N/A	#N/A	#N/A	#N/A	#N/A	#N/A	#N/A	#N/A	#N/A	#N/A	#N/A	#N/A	#N/A	#N/A	0.745745	#N/A	#N/A	0.389679	1.12275	0.281136	3.28137	0.0918759	3.39083	0.107409	0.0927172	#N/A	0.594949	0.345763	#N/A	0.693566	0.238166	#N/A	#N/A	#N/A	#N/A	#N/A	#N/A	#N/A	#N/A	#N/A	#N/A	#N/A	#N/A	13	ENSG00000099256	PRTFDC1	protein_coding	phosphoribosyl transferase domain containing 1 [Source:HGNC Symbol;Acc:HGNC:23333]
RPL28	#N/A	#N/A	#N/A	#N/A	#N/A	#N/A	#N/A	#N/A	#N/A	#N/A	#N/A	#N/A	#N/A	#N/A	#N/A	#N/A	#N/A	#N/A	#N/A	#N/A	#N/A	#N/A	#N/A	#N/A	#N/A	#N/A	#N/A	#N/A	#N/A	#N/A	#N/A	#N/A	#N/A	#N/A	0.0254108	#N/A	0.0205682	0.0295063	0.0120794	0.0210709	0.0486139	#N/A	0.046308	0.0120241	0.0103554	#N/A	0.0277951	0.0207853	#N/A	0.0242151	0.0307266	#N/A	#N/A	#N/A	#N/A	#N/A	#N/A	#N/A	#N/A	#N/A	#N/A	#N/A	#N/A	13	ENSG00000108107	RPL28	protein_coding	ribosomal protein L28 [Source:HGNC Symbol;Acc:HGNC:10330]
STK24	#N/A	#N/A	#N/A	#N/A	#N/A	#N/A	#N/A	#N/A	#N/A	#N/A	#N/A	#N/A	#N/A	#N/A	#N/A	#N/A	#N/A	#N/A	#N/A	#N/A	#N/A	#N/A	#N/A	#N/A	#N/A	#N/A	#N/A	#N/A	#N/A	#N/A	#N/A	#N/A	#N/A	#N/A	0.447927	#N/A	0.343862	0.440489	0.310452	0.428163	0.475304	0.560726	0.243208	#N/A	#N/A	0.616818	0.266742	0.338366	#N/A	#N/A	0.453404	#N/A	#N/A	#N/A	#N/A	#N/A	#N/A	#N/A	#N/A	#N/A	#N/A	#N/A	0.882241	13	ENSG00000102572	STK24	protein_coding	serine/threonine kinase 24 [Source:HGNC Symbol;Acc:HGNC:11403]
SNRPB	#N/A	#N/A	#N/A	#N/A	#N/A	#N/A	#N/A	#N/A	#N/A	#N/A	#N/A	#N/A	#N/A	#N/A	#N/A	#N/A	#N/A	#N/A	#N/A	#N/A	#N/A	#N/A	#N/A	#N/A	#N/A	#N/A	#N/A	#N/A	#N/A	#N/A	#N/A	#N/A	#N/A	#N/A	1.7052	#N/A	1.80878	1.33082	1.16694	1.00998	2.6296	0.376635	1.57968	0.673459	0.512061	#N/A	1.44826	0.845372	#N/A	#N/A	1.36854	#N/A	#N/A	#N/A	#N/A	#N/A	#N/A	#N/A	#N/A	#N/A	#N/A	#N/A	#N/A	13	ENSG00000125835	SNRPB	protein_coding	small nuclear ribonucleoprotein polypeptides B and B1 [Source:HGNC Symbol;Acc:HGNC:11153]
WDFY4	#N/A	#N/A	#N/A	#N/A	#N/A	#N/A	#N/A	#N/A	#N/A	#N/A	#N/A	#N/A	#N/A	#N/A	#N/A	#N/A	#N/A	#N/A	#N/A	#N/A	#N/A	#N/A	#N/A	#N/A	#N/A	#N/A	#N/A	#N/A	#N/A	#N/A	#N/A	#N/A	#N/A	#N/A	0.140683	#N/A	0.0917554	0.143278	0.209859	0.0916384	0.21658	0.0678427	1.41062	#N/A	0.0661135	#N/A	0.159797	0.0953985	#N/A	0.129396	0.139222	#N/A	#N/A	#N/A	#N/A	#N/A	#N/A	#N/A	#N/A	#N/A	#N/A	#N/A	#N/A	13	ENSG00000128815	WDFY4	protein_coding	WDFY family member 4 [Source:HGNC Symbol;Acc:HGNC:29323]
#236426	#N/A	#N/A	#N/A	#N/A	#N/A	#N/A	#N/A	#N/A	#N/A	#N/A	#N/A	#N/A	#N/A	#N/A	#N/A	#N/A	#N/A	#N/A	#N/A	#N/A	#N/A	#N/A	#N/A	#N/A	#N/A	#N/A	#N/A	#N/A	#N/A	#N/A	#N/A	#N/A	#N/A	#N/A	0.149737	#N/A	0.116978	0.161075	0.0991002	#N/A	0.321729	0.0721089	0.261043	0.0764607	0.0718533	#N/A	0.138187	0.104027	#N/A	0.123252	0.13725	#N/A	#N/A	#N/A	#N/A	#N/A	#N/A	#N/A	#N/A	#N/A	#N/A	#N/A	#N/A	13	ENSG00000236426		lncRNA	novel transcript
GALNT8	#N/A	#N/A	#N/A	#N/A	#N/A	#N/A	#N/A	#N/A	#N/A	#N/A	#N/A	#N/A	#N/A	#N/A	#N/A	#N/A	#N/A	#N/A	#N/A	#N/A	#N/A	#N/A	#N/A	#N/A	#N/A	#N/A	#N/A	#N/A	#N/A	#N/A	#N/A	#N/A	#N/A	#N/A	0.489662	#N/A	0.674679	1.35496	0.872224	0.814231	1.87787	0.096471	1.1603	0.275791	0.120033	#N/A	1.14588	0.887794	#N/A	0.440843	#N/A	#N/A	#N/A	#N/A	#N/A	#N/A	#N/A	#N/A	#N/A	#N/A	#N/A	#N/A	#N/A	13	ENSG00000130035	GALNT8	protein_coding	polypeptide N-acetylgalactosaminyltransferase 8 [Source:HGNC Symbol;Acc:HGNC:4130]
CCND1	#N/A	#N/A	#N/A	#N/A	#N/A	#N/A	#N/A	#N/A	#N/A	#N/A	#N/A	#N/A	#N/A	#N/A	#N/A	#N/A	#N/A	#N/A	#N/A	#N/A	#N/A	#N/A	#N/A	#N/A	#N/A	#N/A	#N/A	#N/A	#N/A	#N/A	#N/A	#N/A	#N/A	#N/A	0.0699726	#N/A	0.0531387	0.0525032	0.0481565	0.06682	0.0695059	#N/A	0.0992891	0.0257073	0.0336628	#N/A	0.0732358	0.0616319	#N/A	0.0615212	0.0559407	#N/A	#N/A	#N/A	#N/A	#N/A	#N/A	#N/A	#N/A	#N/A	#N/A	#N/A	#N/A	13	ENSG00000110092	CCND1	protein_coding	cyclin D1 [Source:HGNC Symbol;Acc:HGNC:1582]
SCAMP5	#N/A	#N/A	#N/A	#N/A	#N/A	#N/A	#N/A	#N/A	#N/A	#N/A	#N/A	#N/A	#N/A	#N/A	#N/A	#N/A	#N/A	#N/A	#N/A	#N/A	#N/A	#N/A	#N/A	#N/A	#N/A	#N/A	#N/A	#N/A	#N/A	#N/A	#N/A	#N/A	#N/A	#N/A	0.501787	#N/A	#N/A	0.380298	0.956185	0.577268	2.60746	0.089831	1.82647	0.206216	0.0848886	#N/A	1.30641	1.04356	#N/A	0.842391	0.447277	#N/A	#N/A	#N/A	#N/A	#N/A	#N/A	#N/A	#N/A	#N/A	#N/A	#N/A	#N/A	13	ENSG00000198794	SCAMP5	protein_coding	secretory carrier membrane protein 5 [Source:HGNC Symbol;Acc:HGNC:30386]
ENO2	#N/A	#N/A	#N/A	#N/A	#N/A	#N/A	#N/A	#N/A	#N/A	#N/A	#N/A	#N/A	#N/A	#N/A	#N/A	#N/A	#N/A	#N/A	#N/A	#N/A	#N/A	#N/A	#N/A	#N/A	#N/A	#N/A	#N/A	#N/A	#N/A	#N/A	#N/A	#N/A	#N/A	#N/A	0.159258	#N/A	0.0890754	0.173996	0.0899695	0.108189	0.517395	0.0788417	0.778202	0.0728926	0.0776364	#N/A	0.0995235	#N/A	#N/A	0.0935713	0.155171	#N/A	#N/A	#N/A	#N/A	#N/A	#N/A	#N/A	#N/A	#N/A	#N/A	#N/A	#N/A	13	ENSG00000111674	ENO2	protein_coding	enolase 2 [Source:HGNC Symbol;Acc:HGNC:3353]
EFCAB13-DT	#N/A	#N/A	#N/A	#N/A	#N/A	#N/A	#N/A	#N/A	#N/A	#N/A	#N/A	#N/A	#N/A	#N/A	#N/A	#N/A	#N/A	#N/A	#N/A	#N/A	#N/A	#N/A	#N/A	#N/A	#N/A	#N/A	#N/A	#N/A	#N/A	#N/A	#N/A	#N/A	#N/A	#N/A	0.224294	#N/A	0.30584	0.406198	0.421934	0.371993	2.58881	#N/A	3.06426	0.0777921	0.0856631	#N/A	0.576202	0.333265	#N/A	0.453193	1.03003	#N/A	#N/A	#N/A	#N/A	#N/A	#N/A	#N/A	#N/A	#N/A	#N/A	#N/A	#N/A	13	ENSG00000263293	EFCAB13-DT	lncRNA	EFCAB13 divergent transcript [Source:HGNC Symbol;Acc:HGNC:55338]
RAN	#N/A	#N/A	#N/A	#N/A	#N/A	#N/A	#N/A	#N/A	#N/A	#N/A	#N/A	#N/A	#N/A	#N/A	#N/A	#N/A	#N/A	#N/A	#N/A	#N/A	#N/A	#N/A	#N/A	#N/A	#N/A	#N/A	#N/A	#N/A	#N/A	#N/A	#N/A	#N/A	#N/A	#N/A	0.125043	#N/A	0.0826397	0.140363	0.0923999	#N/A	0.217959	0.0587824	0.202066	0.0621453	0.0559925	#N/A	0.136656	0.111765	#N/A	0.104472	0.118417	#N/A	#N/A	#N/A	#N/A	#N/A	#N/A	#N/A	#N/A	#N/A	#N/A	#N/A	#N/A	13	ENSG00000132341	RAN	protein_coding	RAN, member RAS oncogene family [Source:HGNC Symbol;Acc:HGNC:9846]
RAB8B	#N/A	#N/A	#N/A	#N/A	#N/A	#N/A	#N/A	#N/A	#N/A	#N/A	#N/A	#N/A	#N/A	#N/A	#N/A	#N/A	#N/A	#N/A	#N/A	#N/A	#N/A	#N/A	#N/A	#N/A	#N/A	#N/A	#N/A	#N/A	#N/A	#N/A	#N/A	#N/A	#N/A	#N/A	0.678889	#N/A	0.498801	0.671767	0.504927	0.764865	0.675448	0.607821	0.520863	#N/A	0.694697	0.733184	0.582204	0.76172	#N/A	#N/A	0.811632	#N/A	#N/A	#N/A	#N/A	#N/A	#N/A	#N/A	#N/A	#N/A	#N/A	#N/A	#N/A	13	ENSG00000166128	RAB8B	protein_coding	RAB8B, member RAS oncogene family [Source:HGNC Symbol;Acc:HGNC:30273]
LGALS3BP	#N/A	#N/A	#N/A	#N/A	#N/A	#N/A	#N/A	#N/A	#N/A	#N/A	#N/A	#N/A	#N/A	#N/A	#N/A	#N/A	#N/A	#N/A	#N/A	#N/A	#N/A	#N/A	#N/A	#N/A	#N/A	#N/A	#N/A	#N/A	#N/A	#N/A	#N/A	#N/A	#N/A	#N/A	0.107504	#N/A	0.0869349	0.121593	0.0753398	0.0851835	0.157908	#N/A	0.173983	0.0561876	0.0526316	#N/A	0.0951109	0.092901	#N/A	0.0992458	0.123181	#N/A	#N/A	#N/A	#N/A	#N/A	#N/A	#N/A	#N/A	#N/A	#N/A	#N/A	#N/A	13	ENSG00000108679	LGALS3BP	protein_coding	galectin 3 binding protein [Source:HGNC Symbol;Acc:HGNC:6564]
FKBP8	#N/A	#N/A	#N/A	#N/A	#N/A	#N/A	#N/A	#N/A	#N/A	#N/A	#N/A	#N/A	#N/A	#N/A	#N/A	#N/A	#N/A	#N/A	#N/A	#N/A	#N/A	#N/A	#N/A	#N/A	#N/A	#N/A	#N/A	#N/A	#N/A	#N/A	#N/A	#N/A	#N/A	#N/A	0.857032	#N/A	0.576519	0.947948	0.809644	0.765899	1.67216	0.223767	1.5735	0.239675	#N/A	0.0333453	#N/A	0.884011	#N/A	1.01913	1.11604	#N/A	#N/A	#N/A	#N/A	#N/A	#N/A	#N/A	#N/A	#N/A	#N/A	#N/A	#N/A	13	ENSG00000105701	FKBP8	protein_coding	FKBP prolyl isomerase 8 [Source:HGNC Symbol;Acc:HGNC:3724]
CDO1	#N/A	#N/A	#N/A	#N/A	#N/A	#N/A	#N/A	#N/A	#N/A	#N/A	#N/A	#N/A	#N/A	#N/A	#N/A	#N/A	#N/A	#N/A	#N/A	#N/A	#N/A	#N/A	#N/A	#N/A	#N/A	#N/A	#N/A	#N/A	#N/A	#N/A	#N/A	#N/A	#N/A	#N/A	0.138326	#N/A	0.0918803	0.138583	0.120332	0.115895	0.216548	#N/A	0.206984	0.0693674	0.0648444	#N/A	0.149511	0.124615	#N/A	0.130223	0.159063	#N/A	#N/A	#N/A	#N/A	#N/A	#N/A	#N/A	#N/A	#N/A	#N/A	#N/A	#N/A	13	ENSG00000129596	CDO1	protein_coding	cysteine dioxygenase type 1 [Source:HGNC Symbol;Acc:HGNC:1795]
#228566	#N/A	#N/A	#N/A	#N/A	#N/A	#N/A	#N/A	#N/A	#N/A	#N/A	#N/A	#N/A	#N/A	#N/A	#N/A	#N/A	#N/A	#N/A	#N/A	#N/A	#N/A	#N/A	#N/A	#N/A	#N/A	#N/A	#N/A	#N/A	#N/A	#N/A	#N/A	#N/A	#N/A	#N/A	2.26353	0.143234	1.13919	1.99647	0.900885	1.70629	1.94005	0.97382	1.33426	#N/A	1.00349	#N/A	#N/A	1.30854	#N/A	1.00805	1.50941	#N/A	#N/A	#N/A	#N/A	#N/A	#N/A	#N/A	#N/A	#N/A	#N/A	#N/A	#N/A	13	ENSG00000228566		lncRNA	novel transcript
REM1	#N/A	#N/A	#N/A	#N/A	#N/A	#N/A	#N/A	#N/A	#N/A	#N/A	#N/A	#N/A	#N/A	#N/A	#N/A	#N/A	#N/A	#N/A	#N/A	#N/A	#N/A	#N/A	#N/A	#N/A	#N/A	#N/A	#N/A	#N/A	#N/A	#N/A	#N/A	#N/A	#N/A	#N/A	0.0712084	#N/A	0.0584181	0.103053	0.0340286	0.0592293	0.11475	#N/A	0.122612	0.046813	0.0443289	#N/A	0.061097	0.0506961	#N/A	0.0737455	0.0829226	#N/A	#N/A	#N/A	#N/A	#N/A	#N/A	#N/A	#N/A	#N/A	#N/A	#N/A	#N/A	13	ENSG00000088320	REM1	protein_coding	RRAD and GEM like GTPase 1 [Source:HGNC Symbol;Acc:HGNC:15922]
CDRT4	#N/A	#N/A	#N/A	#N/A	#N/A	#N/A	#N/A	#N/A	#N/A	#N/A	#N/A	#N/A	#N/A	#N/A	#N/A	#N/A	#N/A	#N/A	#N/A	#N/A	#N/A	#N/A	#N/A	#N/A	#N/A	#N/A	#N/A	#N/A	#N/A	#N/A	#N/A	#N/A	#N/A	#N/A	0.650037	#N/A	#N/A	0.710895	0.516076	0.54547	0.603891	#N/A	0.698469	0.693519	0.607641	#N/A	0.735913	0.716009	1.51812	0.619336	0.547217	#N/A	#N/A	#N/A	#N/A	#N/A	#N/A	#N/A	#N/A	#N/A	#N/A	#N/A	#N/A	13	ENSG00000239704	CDRT4	protein_coding	CMT1A duplicated region transcript 4 [Source:HGNC Symbol;Acc:HGNC:14383]
LINC00632	#N/A	#N/A	#N/A	#N/A	#N/A	#N/A	#N/A	#N/A	#N/A	#N/A	#N/A	#N/A	#N/A	#N/A	#N/A	#N/A	#N/A	#N/A	#N/A	#N/A	#N/A	#N/A	#N/A	#N/A	#N/A	#N/A	#N/A	#N/A	#N/A	#N/A	#N/A	#N/A	#N/A	#N/A	0.141657	#N/A	0.0833226	0.158389	#N/A	0.111903	0.332322	0.0818002	0.844408	0.0717414	0.0784479	#N/A	0.152514	0.122089	#N/A	0.0847456	0.137953	#N/A	#N/A	#N/A	#N/A	#N/A	#N/A	#N/A	#N/A	#N/A	#N/A	#N/A	#N/A	13	ENSG00000203930	LINC00632	lncRNA	long intergenic non-protein coding RNA 632 [Source:HGNC Symbol;Acc:HGNC:27865]
WDR13	#N/A	#N/A	#N/A	#N/A	#N/A	#N/A	#N/A	#N/A	#N/A	#N/A	#N/A	#N/A	#N/A	#N/A	#N/A	#N/A	#N/A	#N/A	#N/A	#N/A	#N/A	#N/A	#N/A	#N/A	#N/A	#N/A	#N/A	#N/A	#N/A	#N/A	#N/A	#N/A	#N/A	#N/A	1.54681	#N/A	1.28008	1.29647	#N/A	0.783133	1.82521	0.656643	1.33418	#N/A	0.429956	0.0757532	1.03533	1.19488	#N/A	1.17331	1.14421	#N/A	#N/A	#N/A	#N/A	#N/A	#N/A	#N/A	#N/A	#N/A	#N/A	#N/A	#N/A	13	ENSG00000101940	WDR13	protein_coding	WD repeat domain 13 [Source:HGNC Symbol;Acc:HGNC:14352]
RASA2	#N/A	#N/A	#N/A	#N/A	#N/A	#N/A	#N/A	#N/A	#N/A	#N/A	#N/A	#N/A	#N/A	#N/A	#N/A	#N/A	#N/A	#N/A	#N/A	#N/A	#N/A	#N/A	#N/A	#N/A	#N/A	#N/A	#N/A	#N/A	#N/A	#N/A	#N/A	#N/A	#N/A	#N/A	0.384307	#N/A	#N/A	0.337169	#N/A	0.283281	0.337941	0.338526	0.259469	0.418132	#N/A	0.668752	0.281026	0.231784	0.569491	#N/A	0.287528	#N/A	#N/A	#N/A	#N/A	#N/A	0.945159	#N/A	#N/A	#N/A	#N/A	#N/A	#N/A	13	ENSG00000155903	RASA2	protein_coding	RAS p21 protein activator 2 [Source:HGNC Symbol;Acc:HGNC:9872]
RBP4	#N/A	#N/A	#N/A	#N/A	#N/A	#N/A	#N/A	#N/A	#N/A	#N/A	#N/A	#N/A	#N/A	#N/A	#N/A	#N/A	#N/A	#N/A	#N/A	#N/A	#N/A	#N/A	#N/A	#N/A	#N/A	#N/A	#N/A	#N/A	#N/A	#N/A	#N/A	#N/A	#N/A	#N/A	0.0325322	#N/A	0.0140591	0.0568658	#N/A	0.0325572	0.039372	0.0240254	0.0609296	0.024379	0.0228914	#N/A	0.0525303	0.0290785	#N/A	0.0456864	0.0396265	#N/A	#N/A	#N/A	#N/A	#N/A	#N/A	#N/A	#N/A	#N/A	#N/A	#N/A	#N/A	13	ENSG00000138207	RBP4	protein_coding	retinol binding protein 4 [Source:HGNC Symbol;Acc:HGNC:9922]
SAP30BP	#N/A	#N/A	#N/A	#N/A	#N/A	#N/A	#N/A	#N/A	#N/A	#N/A	#N/A	#N/A	#N/A	#N/A	#N/A	#N/A	#N/A	#N/A	#N/A	#N/A	#N/A	#N/A	#N/A	#N/A	#N/A	#N/A	#N/A	#N/A	#N/A	#N/A	#N/A	#N/A	#N/A	#N/A	0.501331	#N/A	0.608902	0.454096	#N/A	0.428107	0.51843	0.570316	0.35604	#N/A	0.45045	0.991022	0.479117	0.55421	1.41964	#N/A	0.445322	#N/A	#N/A	#N/A	#N/A	#N/A	#N/A	#N/A	#N/A	#N/A	#N/A	#N/A	#N/A	13	ENSG00000161526	SAP30BP	protein_coding	SAP30 binding protein [Source:HGNC Symbol;Acc:HGNC:30785]
SPCS1	#N/A	#N/A	#N/A	#N/A	#N/A	#N/A	#N/A	#N/A	#N/A	#N/A	#N/A	#N/A	#N/A	#N/A	#N/A	#N/A	#N/A	#N/A	#N/A	#N/A	#N/A	#N/A	#N/A	#N/A	#N/A	#N/A	#N/A	#N/A	#N/A	#N/A	#N/A	#N/A	#N/A	#N/A	1.28156	#N/A	0.420096	1.84455	#N/A	0.863867	2.26511	0.186324	1.31556	0.303367	#N/A	0.0374309	1.33631	0.96361	#N/A	#N/A	1.39005	#N/A	#N/A	#N/A	0.0723428	#N/A	#N/A	#N/A	#N/A	#N/A	#N/A	#N/A	#N/A	13	ENSG00000114902	SPCS1	protein_coding	signal peptidase complex subunit 1 [Source:HGNC Symbol;Acc:HGNC:23401]
MARCKSL1	#N/A	#N/A	#N/A	#N/A	#N/A	#N/A	#N/A	#N/A	#N/A	#N/A	#N/A	#N/A	#N/A	#N/A	#N/A	#N/A	#N/A	#N/A	#N/A	#N/A	#N/A	#N/A	#N/A	#N/A	#N/A	#N/A	#N/A	#N/A	#N/A	#N/A	#N/A	#N/A	#N/A	#N/A	0.0543894	#N/A	0.0434239	0.0798188	#N/A	0.0507282	0.122344	0.0348503	0.118466	0.0358779	0.0332293	#N/A	0.07364	0.0616037	#N/A	0.0648504	0.0816985	#N/A	#N/A	#N/A	#N/A	#N/A	#N/A	#N/A	#N/A	#N/A	#N/A	#N/A	#N/A	13	ENSG00000175130	MARCKSL1	protein_coding	MARCKS like 1 [Source:HGNC Symbol;Acc:HGNC:7142]
DIP2A	1.3008	#N/A	#N/A	#N/A	#N/A	#N/A	#N/A	#N/A	#N/A	#N/A	#N/A	#N/A	#N/A	0.344482	#N/A	0.481582	#N/A	#N/A	0.713323	1.03014	#N/A	#N/A	#N/A	#N/A	#N/A	#N/A	#N/A	#N/A	#N/A	#N/A	#N/A	#N/A	#N/A	#N/A	#N/A	#N/A	#N/A	#N/A	#N/A	#N/A	#N/A	0.323799	#N/A	#N/A	#N/A	#N/A	#N/A	#N/A	0.924543	#N/A	0.255046	#N/A	0.419499	#N/A	0.577772	#N/A	1.48922	0.95853	#N/A	#N/A	#N/A	#N/A	#N/A	12	ENSG00000160305	DIP2A	protein_coding	disco interacting protein 2 homolog A [Source:HGNC Symbol;Acc:HGNC:17217]
NPTN	1.03683	1.24834	#N/A	#N/A	#N/A	#N/A	#N/A	0.516275	0.875767	#N/A	0.882325	#N/A	#N/A	#N/A	#N/A	#N/A	#N/A	#N/A	#N/A	#N/A	#N/A	#N/A	#N/A	#N/A	#N/A	#N/A	#N/A	#N/A	#N/A	#N/A	0.598165	0.810684	0.532094	#N/A	#N/A	#N/A	#N/A	#N/A	#N/A	#N/A	#N/A	#N/A	#N/A	#N/A	#N/A	#N/A	#N/A	#N/A	0.659743	#N/A	#N/A	#N/A	#N/A	#N/A	#N/A	#N/A	#N/A	0.707	#N/A	1.35396	#N/A	0.68211	#N/A	12	ENSG00000156642	NPTN	protein_coding	neuroplastin [Source:HGNC Symbol;Acc:HGNC:17867]
DLEU2L	0.059939	#N/A	0.446259	#N/A	0.148941	0.133715	#N/A	#N/A	0.0974105	#N/A	#N/A	#N/A	0.0985522	#N/A	#N/A	#N/A	#N/A	#N/A	#N/A	#N/A	#N/A	#N/A	#N/A	#N/A	#N/A	#N/A	#N/A	#N/A	#N/A	#N/A	#N/A	#N/A	#N/A	#N/A	#N/A	#N/A	0.556067	#N/A	#N/A	0.407787	#N/A	#N/A	#N/A	#N/A	#N/A	#N/A	#N/A	0.479031	#N/A	#N/A	#N/A	0.186884	#N/A	#N/A	0.131067	#N/A	#N/A	0.107444	#N/A	#N/A	#N/A	#N/A	#N/A	12	ENSG00000116652	DLEU2L	lncRNA	deleted in lymphocytic leukemia 2 like [Source:HGNC Symbol;Acc:HGNC:13225]
FOXK1	0.906404	#N/A	#N/A	#N/A	#N/A	#N/A	#N/A	#N/A	#N/A	#N/A	#N/A	#N/A	#N/A	#N/A	#N/A	#N/A	#N/A	#N/A	#N/A	1.01849	#N/A	#N/A	#N/A	#N/A	#N/A	#N/A	0.71156	#N/A	#N/A	#N/A	#N/A	#N/A	#N/A	#N/A	0.539236	#N/A	#N/A	0.46762	#N/A	0.374896	0.537211	0.533303	#N/A	#N/A	#N/A	#N/A	0.268174	0.315763	#N/A	#N/A	0.532275	#N/A	#N/A	#N/A	#N/A	#N/A	1.55924	#N/A	#N/A	#N/A	#N/A	#N/A	#N/A	12	ENSG00000164916	FOXK1	protein_coding	forkhead box K1 [Source:HGNC Symbol;Acc:HGNC:23480]
HTT	0.842546	#N/A	0.487411	#N/A	0.527963	0.775264	0.909285	#N/A	1.07215	#N/A	1.09946	#N/A	#N/A	#N/A	#N/A	#N/A	#N/A	#N/A	#N/A	#N/A	#N/A	#N/A	#N/A	#N/A	#N/A	#N/A	#N/A	#N/A	#N/A	#N/A	#N/A	#N/A	#N/A	#N/A	#N/A	#N/A	#N/A	#N/A	#N/A	#N/A	#N/A	#N/A	#N/A	#N/A	#N/A	#N/A	#N/A	#N/A	#N/A	0.261027	#N/A	#N/A	#N/A	#N/A	0.669846	#N/A	1.19556	0.754604	#N/A	0.960362	#N/A	#N/A	#N/A	12	ENSG00000197386	HTT	protein_coding	huntingtin [Source:HGNC Symbol;Acc:HGNC:4851]
#257496	0.107713	#N/A	1.59171	0.401174	0.217046	0.203779	0.155237	#N/A	0.178683	#N/A	#N/A	#N/A	#N/A	#N/A	#N/A	#N/A	#N/A	#N/A	#N/A	#N/A	#N/A	#N/A	#N/A	#N/A	#N/A	#N/A	0.2344	#N/A	0.210671	#N/A	#N/A	#N/A	#N/A	#N/A	#N/A	#N/A	0.788672	#N/A	#N/A	#N/A	#N/A	#N/A	#N/A	#N/A	#N/A	#N/A	#N/A	#N/A	#N/A	#N/A	#N/A	0.985652	#N/A	#N/A	#N/A	#N/A	#N/A	#N/A	0.153783	#N/A	#N/A	#N/A	#N/A	12	ENSG00000257496		lncRNA	novel transcript
SNN	0.075756	#N/A	#N/A	#N/A	#N/A	#N/A	#N/A	#N/A	#N/A	#N/A	#N/A	#N/A	#N/A	0.294809	0.243354	0.240752	#N/A	0.22073	0.164004	#N/A	#N/A	#N/A	#N/A	#N/A	0.151027	#N/A	0.272471	#N/A	0.205015	#N/A	0.752506	#N/A	#N/A	#N/A	#N/A	#N/A	#N/A	#N/A	#N/A	#N/A	#N/A	#N/A	#N/A	#N/A	#N/A	#N/A	#N/A	#N/A	#N/A	#N/A	#N/A	0.712608	0.21862	#N/A	#N/A	#N/A	#N/A	#N/A	#N/A	#N/A	#N/A	#N/A	#N/A	12	ENSG00000184602	SNN	protein_coding	stannin [Source:HGNC Symbol;Acc:HGNC:11149]
MSH2	1.06595	#N/A	#N/A	#N/A	#N/A	#N/A	#N/A	#N/A	#N/A	#N/A	#N/A	#N/A	#N/A	#N/A	#N/A	#N/A	#N/A	0.660522	#N/A	1.19368	#N/A	#N/A	#N/A	1.16258	#N/A	#N/A	#N/A	#N/A	#N/A	#N/A	#N/A	#N/A	#N/A	#N/A	#N/A	#N/A	#N/A	#N/A	0.427663	0.417068	#N/A	#N/A	0.424715	0.438966	#N/A	#N/A	0.451957	0.478467	#N/A	0.548043	0.393675	#N/A	#N/A	#N/A	#N/A	#N/A	#N/A	#N/A	#N/A	#N/A	#N/A	#N/A	#N/A	12	ENSG00000095002	MSH2	protein_coding	mutS homolog 2 [Source:HGNC Symbol;Acc:HGNC:7325]
TACR3	0.0497049	#N/A	0.0897036	#N/A	#N/A	#N/A	#N/A	#N/A	#N/A	#N/A	#N/A	#N/A	#N/A	#N/A	#N/A	#N/A	#N/A	#N/A	#N/A	#N/A	#N/A	#N/A	#N/A	#N/A	#N/A	#N/A	#N/A	#N/A	#N/A	#N/A	#N/A	#N/A	#N/A	#N/A	#N/A	#N/A	#N/A	0.0576285	0.0415919	0.0277221	0.248355	#N/A	0.366115	0.0392595	#N/A	#N/A	0.0431059	0.0384031	#N/A	0.0402561	0.0464104	#N/A	#N/A	#N/A	#N/A	#N/A	#N/A	#N/A	#N/A	#N/A	#N/A	#N/A	#N/A	12	ENSG00000169836	TACR3	protein_coding	tachykinin receptor 3 [Source:HGNC Symbol;Acc:HGNC:11528]
TULP3	#N/A	2.66702	0.703406	#N/A	0.876058	1.02388	0.857732	#N/A	1.07247	#N/A	0.861262	#N/A	#N/A	#N/A	#N/A	#N/A	#N/A	#N/A	#N/A	#N/A	#N/A	#N/A	#N/A	#N/A	#N/A	#N/A	0.795049	1.05497	1.39765	#N/A	#N/A	#N/A	#N/A	#N/A	#N/A	#N/A	#N/A	#N/A	#N/A	#N/A	#N/A	#N/A	#N/A	#N/A	#N/A	#N/A	#N/A	#N/A	#N/A	#N/A	#N/A	#N/A	#N/A	#N/A	#N/A	#N/A	1.42652	#N/A	#N/A	#N/A	#N/A	1.72652	#N/A	12	ENSG00000078246	TULP3	protein_coding	TUB like protein 3 [Source:HGNC Symbol;Acc:HGNC:12425]
HCFC2	#N/A	2.23632	#N/A	#N/A	0.64449	#N/A	#N/A	#N/A	1.01841	#N/A	1.28489	#N/A	0.610873	#N/A	#N/A	#N/A	#N/A	#N/A	#N/A	0.960116	#N/A	#N/A	#N/A	#N/A	#N/A	#N/A	0.708252	1.10322	0.830411	#N/A	#N/A	#N/A	#N/A	#N/A	#N/A	#N/A	#N/A	#N/A	#N/A	#N/A	#N/A	#N/A	#N/A	#N/A	#N/A	#N/A	#N/A	#N/A	#N/A	#N/A	#N/A	#N/A	#N/A	#N/A	#N/A	#N/A	2.19232	1.13974	#N/A	#N/A	#N/A	0.967101	#N/A	12	ENSG00000111727	HCFC2	protein_coding	host cell factor C2 [Source:HGNC Symbol;Acc:HGNC:24972]
SORBS3	#N/A	2.43165	#N/A	0.632977	#N/A	#N/A	#N/A	#N/A	#N/A	#N/A	#N/A	#N/A	#N/A	0.888446	0.432728	0.492568	#N/A	1.21486	#N/A	#N/A	1.57049	#N/A	#N/A	#N/A	#N/A	#N/A	#N/A	#N/A	#N/A	#N/A	1.08332	1.88359	0.932417	#N/A	#N/A	#N/A	#N/A	#N/A	#N/A	#N/A	#N/A	#N/A	#N/A	#N/A	#N/A	#N/A	#N/A	#N/A	#N/A	#N/A	#N/A	#N/A	#N/A	#N/A	#N/A	#N/A	#N/A	#N/A	#N/A	#N/A	#N/A	1.73064	3.85684	12	ENSG00000120896	SORBS3	protein_coding	sorbin and SH3 domain containing 3 [Source:HGNC Symbol;Acc:HGNC:30907]
ARHGAP21	#N/A	1.26882	#N/A	#N/A	#N/A	#N/A	#N/A	#N/A	#N/A	#N/A	0.657534	#N/A	#N/A	#N/A	#N/A	#N/A	#N/A	#N/A	#N/A	#N/A	#N/A	#N/A	#N/A	#N/A	#N/A	#N/A	#N/A	#N/A	0.450501	#N/A	#N/A	#N/A	#N/A	#N/A	#N/A	#N/A	#N/A	#N/A	0.290322	#N/A	#N/A	#N/A	0.258731	0.265338	0.390288	#N/A	0.284027	#N/A	#N/A	0.343619	#N/A	#N/A	#N/A	#N/A	#N/A	#N/A	1.60257	#N/A	#N/A	#N/A	#N/A	1.83786	1.92734	12	ENSG00000107863	ARHGAP21	protein_coding	Rho GTPase activating protein 21 [Source:HGNC Symbol;Acc:HGNC:23725]
NQO1	#N/A	0.407003	#N/A	#N/A	#N/A	#N/A	#N/A	#N/A	#N/A	#N/A	#N/A	#N/A	#N/A	#N/A	#N/A	#N/A	#N/A	#N/A	#N/A	#N/A	#N/A	#N/A	#N/A	#N/A	#N/A	#N/A	1.0446	#N/A	0.688136	#N/A	#N/A	#N/A	#N/A	#N/A	1.07571	#N/A	1.4181	#N/A	1.33595	1.20469	#N/A	#N/A	#N/A	#N/A	#N/A	#N/A	#N/A	#N/A	#N/A	#N/A	#N/A	#N/A	#N/A	0.757842	#N/A	0.525173	#N/A	#N/A	#N/A	0.360244	#N/A	0.893049	0.608259	12	ENSG00000181019	NQO1	protein_coding	NAD(P)H quinone dehydrogenase 1 [Source:HGNC Symbol;Acc:HGNC:2874]
SMIM19	#N/A	0.479725	2.87231	1.13529	1.121	1.10569	0.607682	#N/A	#N/A	#N/A	0.384177	#N/A	#N/A	#N/A	#N/A	#N/A	#N/A	#N/A	#N/A	#N/A	#N/A	#N/A	#N/A	#N/A	#N/A	#N/A	0.980596	#N/A	#N/A	#N/A	#N/A	#N/A	#N/A	#N/A	#N/A	#N/A	1.21575	#N/A	#N/A	#N/A	#N/A	#N/A	#N/A	#N/A	#N/A	#N/A	#N/A	#N/A	#N/A	#N/A	#N/A	#N/A	#N/A	#N/A	#N/A	#N/A	0.377147	#N/A	0.591539	#N/A	#N/A	#N/A	0.812238	12	ENSG00000176209	SMIM19	protein_coding	small integral membrane protein 19 [Source:HGNC Symbol;Acc:HGNC:25166]
KIFAP3	#N/A	1.56542	#N/A	#N/A	#N/A	#N/A	#N/A	#N/A	#N/A	#N/A	0.938039	#N/A	#N/A	#N/A	#N/A	#N/A	#N/A	#N/A	#N/A	#N/A	#N/A	#N/A	#N/A	#N/A	#N/A	#N/A	#N/A	1.18418	0.684054	#N/A	#N/A	#N/A	#N/A	#N/A	#N/A	#N/A	0.685634	0.274803	0.550335	0.570169	0.354387	#N/A	0.322007	#N/A	#N/A	#N/A	0.270727	#N/A	#N/A	#N/A	0.283509	#N/A	#N/A	#N/A	#N/A	#N/A	#N/A	#N/A	#N/A	#N/A	#N/A	#N/A	#N/A	12	ENSG00000075945	KIFAP3	protein_coding	kinesin associated protein 3 [Source:HGNC Symbol;Acc:HGNC:17060]
#261369	#N/A	1.01807	1.16096	#N/A	#N/A	1.2786	#N/A	#N/A	1.67051	#N/A	1.46785	#N/A	#N/A	#N/A	#N/A	0.90315	#N/A	0.919014	#N/A	#N/A	#N/A	#N/A	#N/A	#N/A	#N/A	#N/A	1.54599	#N/A	1.41719	#N/A	#N/A	#N/A	#N/A	#N/A	#N/A	#N/A	#N/A	#N/A	#N/A	#N/A	#N/A	#N/A	#N/A	#N/A	#N/A	#N/A	#N/A	#N/A	#N/A	#N/A	#N/A	#N/A	#N/A	#N/A	#N/A	#N/A	#N/A	1.22183	#N/A	#N/A	#N/A	1.76295	1.43311	12	ENSG00000261369		lncRNA	novel transcript, antisense to ITFG1
TMEM220	#N/A	1.80515	0.876047	#N/A	1.27391	1.66239	1.25372	0.612215	1.66136	#N/A	2.49144	#N/A	#N/A	#N/A	#N/A	#N/A	#N/A	#N/A	#N/A	#N/A	#N/A	#N/A	#N/A	#N/A	#N/A	#N/A	#N/A	1.16779	1.13641	#N/A	#N/A	#N/A	#N/A	#N/A	#N/A	#N/A	#N/A	#N/A	#N/A	#N/A	#N/A	#N/A	#N/A	#N/A	#N/A	#N/A	#N/A	#N/A	#N/A	#N/A	#N/A	#N/A	#N/A	#N/A	#N/A	#N/A	#N/A	#N/A	#N/A	#N/A	#N/A	1.37757	1.28953	12	ENSG00000187824	TMEM220	protein_coding	transmembrane protein 220 [Source:HGNC Symbol;Acc:HGNC:33757]
GTDC1	#N/A	1.05548	1.24921	0.770046	1.13601	1.99961	1.20088	0.96148	1.65872	#N/A	0.676355	#N/A	#N/A	#N/A	#N/A	#N/A	#N/A	#N/A	#N/A	#N/A	#N/A	#N/A	#N/A	0.764203	#N/A	#N/A	#N/A	#N/A	#N/A	#N/A	#N/A	#N/A	#N/A	#N/A	#N/A	#N/A	#N/A	#N/A	#N/A	#N/A	#N/A	#N/A	#N/A	0.303954	#N/A	0.384606	#N/A	#N/A	#N/A	#N/A	#N/A	#N/A	#N/A	#N/A	#N/A	#N/A	#N/A	#N/A	#N/A	#N/A	#N/A	#N/A	#N/A	12	ENSG00000121964	GTDC1	protein_coding	glycosyltransferase like domain containing 1 [Source:HGNC Symbol;Acc:HGNC:20887]
ZBTB20-AS1	#N/A	1.14601	0.700108	0.803969	1.22754	1.46868	#N/A	#N/A	1.30067	#N/A	#N/A	#N/A	#N/A	#N/A	#N/A	#N/A	#N/A	#N/A	#N/A	#N/A	#N/A	#N/A	#N/A	#N/A	#N/A	#N/A	1.27504	1.72721	1.6987	#N/A	#N/A	#N/A	#N/A	#N/A	#N/A	#N/A	#N/A	#N/A	#N/A	#N/A	#N/A	#N/A	#N/A	#N/A	#N/A	#N/A	#N/A	#N/A	#N/A	#N/A	#N/A	#N/A	0.984634	1.28429	#N/A	#N/A	#N/A	#N/A	1.89697	#N/A	#N/A	#N/A	#N/A	12	ENSG00000241560	ZBTB20-AS1	lncRNA	ZBTB20 antisense RNA 1 [Source:HGNC Symbol;Acc:HGNC:40640]
#279159	#N/A	1.70833	0.622651	0.763567	#N/A	1.36802	#N/A	0.676329	1.60222	#N/A	#N/A	#N/A	#N/A	#N/A	#N/A	#N/A	1.05566	#N/A	#N/A	#N/A	#N/A	#N/A	#N/A	#N/A	#N/A	#N/A	0.892479	#N/A	#N/A	#N/A	#N/A	#N/A	#N/A	#N/A	#N/A	#N/A	#N/A	#N/A	#N/A	#N/A	#N/A	#N/A	#N/A	#N/A	#N/A	#N/A	#N/A	#N/A	0.904997	#N/A	#N/A	#N/A	#N/A	#N/A	#N/A	#N/A	1.73322	1.52993	#N/A	#N/A	#N/A	1.33058	#N/A	12	ENSG00000279159		lncRNA	novel transcript, antisense to MTMR3
ASCC1	#N/A	1.43981	#N/A	#N/A	#N/A	#N/A	0.647581	0.723951	#N/A	#N/A	#N/A	#N/A	#N/A	#N/A	#N/A	#N/A	#N/A	#N/A	#N/A	#N/A	#N/A	#N/A	#N/A	0.940305	#N/A	#N/A	#N/A	#N/A	0.79674	1.39298	#N/A	#N/A	#N/A	#N/A	#N/A	#N/A	#N/A	#N/A	#N/A	#N/A	#N/A	#N/A	#N/A	#N/A	#N/A	#N/A	#N/A	#N/A	#N/A	#N/A	#N/A	0.446832	#N/A	0.709078	0.614498	0.76319	2.82604	1.08684	#N/A	#N/A	#N/A	#N/A	#N/A	12	ENSG00000138303	ASCC1	protein_coding	activating signal cointegrator 1 complex subunit 1 [Source:HGNC Symbol;Acc:HGNC:24268]
KCTD10	#N/A	1.05059	#N/A	#N/A	#N/A	#N/A	#N/A	#N/A	#N/A	#N/A	#N/A	#N/A	#N/A	#N/A	#N/A	#N/A	#N/A	#N/A	#N/A	#N/A	#N/A	#N/A	#N/A	#N/A	#N/A	#N/A	#N/A	#N/A	#N/A	#N/A	#N/A	#N/A	#N/A	#N/A	0.700164	#N/A	1.21813	0.575878	0.871061	0.655251	#N/A	#N/A	0.714806	0.81879	0.809463	#N/A	0.754818	0.783641	#N/A	0.847982	#N/A	#N/A	#N/A	#N/A	#N/A	#N/A	#N/A	#N/A	#N/A	#N/A	#N/A	#N/A	#N/A	12	ENSG00000110906	KCTD10	protein_coding	potassium channel tetramerization domain containing 10 [Source:HGNC Symbol;Acc:HGNC:23236]
AASS	#N/A	1.47013	#N/A	#N/A	#N/A	#N/A	#N/A	#N/A	#N/A	#N/A	#N/A	#N/A	#N/A	#N/A	#N/A	#N/A	#N/A	#N/A	#N/A	#N/A	#N/A	#N/A	#N/A	#N/A	#N/A	#N/A	#N/A	2.17416	2.1172	#N/A	#N/A	#N/A	#N/A	#N/A	#N/A	#N/A	#N/A	#N/A	0.585323	#N/A	#N/A	#N/A	0.725994	0.824812	0.699251	#N/A	0.643518	0.441218	#N/A	1.11445	#N/A	#N/A	#N/A	#N/A	#N/A	#N/A	#N/A	#N/A	#N/A	#N/A	#N/A	1.34609	1.34915	12	ENSG00000008311	AASS	protein_coding	aminoadipate-semialdehyde synthase [Source:HGNC Symbol;Acc:HGNC:17366]
GATAD1	#N/A	1.18897	0.353425	0.529518	0.608195	0.718967	#N/A	#N/A	1.47263	#N/A	0.999554	#N/A	#N/A	#N/A	#N/A	#N/A	#N/A	#N/A	#N/A	#N/A	#N/A	#N/A	#N/A	#N/A	#N/A	#N/A	#N/A	#N/A	0.724531	#N/A	#N/A	#N/A	#N/A	#N/A	#N/A	#N/A	#N/A	#N/A	#N/A	#N/A	#N/A	#N/A	#N/A	#N/A	#N/A	#N/A	#N/A	#N/A	#N/A	#N/A	#N/A	#N/A	#N/A	#N/A	#N/A	#N/A	1.34093	0.688829	#N/A	0.95616	#N/A	1.06336	#N/A	12	ENSG00000157259	GATAD1	protein_coding	GATA zinc finger domain containing 1 [Source:HGNC Symbol;Acc:HGNC:29941]
RRM1	#N/A	0.848071	1.05195	#N/A	1.03484	1.53449	1.28748	0.937758	2.27787	#N/A	#N/A	#N/A	#N/A	#N/A	#N/A	#N/A	#N/A	#N/A	#N/A	#N/A	#N/A	#N/A	#N/A	#N/A	#N/A	#N/A	#N/A	#N/A	#N/A	#N/A	#N/A	#N/A	#N/A	#N/A	#N/A	#N/A	#N/A	#N/A	#N/A	#N/A	#N/A	#N/A	#N/A	#N/A	#N/A	#N/A	#N/A	#N/A	#N/A	#N/A	#N/A	1.05173	#N/A	#N/A	2.24351	1.77875	0.992445	1.56279	#N/A	#N/A	#N/A	#N/A	#N/A	12	ENSG00000167325	RRM1	protein_coding	ribonucleotide reductase catalytic subunit M1 [Source:HGNC Symbol;Acc:HGNC:10451]
ANGPTL1	#N/A	#N/A	4.78905	3.28517	4.60293	5.99331	5.40087	2.10668	4.25187	#N/A	2.46503	#N/A	#N/A	#N/A	#N/A	#N/A	#N/A	#N/A	#N/A	#N/A	#N/A	#N/A	#N/A	#N/A	#N/A	#N/A	1.58523	1.38187	2.29209	#N/A	#N/A	#N/A	#N/A	#N/A	#N/A	#N/A	#N/A	#N/A	#N/A	#N/A	#N/A	#N/A	#N/A	#N/A	#N/A	#N/A	#N/A	#N/A	#N/A	#N/A	#N/A	#N/A	#N/A	#N/A	#N/A	#N/A	#N/A	#N/A	#N/A	#N/A	#N/A	1.35144	#N/A	12	ENSG00000116194	ANGPTL1	protein_coding	angiopoietin like 1 [Source:HGNC Symbol;Acc:HGNC:489]
HOXC6	#N/A	#N/A	3.75338	2.49101	2.23049	3.4899	4.53204	2.33286	1.71911	#N/A	#N/A	#N/A	#N/A	#N/A	#N/A	#N/A	#N/A	#N/A	#N/A	#N/A	#N/A	#N/A	#N/A	#N/A	#N/A	#N/A	4.19399	2.02789	3.06847	#N/A	#N/A	#N/A	#N/A	#N/A	#N/A	#N/A	#N/A	#N/A	#N/A	#N/A	#N/A	#N/A	#N/A	#N/A	#N/A	#N/A	#N/A	#N/A	#N/A	#N/A	#N/A	#N/A	#N/A	#N/A	#N/A	#N/A	#N/A	#N/A	#N/A	#N/A	#N/A	1.68423	2.16039	12	ENSG00000197757	HOXC6	protein_coding	homeobox C6 [Source:HGNC Symbol;Acc:HGNC:5128]
SLC16A4	#N/A	#N/A	1.249	1.32917	1.47532	1.75295	0.906596	1.4466	2.6046	#N/A	2.1159	#N/A	0.677141	#N/A	#N/A	#N/A	#N/A	#N/A	#N/A	#N/A	#N/A	#N/A	#N/A	#N/A	#N/A	#N/A	2.03788	#N/A	1.05767	#N/A	#N/A	#N/A	#N/A	#N/A	#N/A	#N/A	#N/A	#N/A	#N/A	#N/A	#N/A	#N/A	#N/A	#N/A	#N/A	#N/A	#N/A	#N/A	#N/A	#N/A	#N/A	#N/A	#N/A	#N/A	#N/A	#N/A	#N/A	#N/A	#N/A	#N/A	#N/A	#N/A	1.88961	12	ENSG00000168679	SLC16A4	protein_coding	solute carrier family 16 member 4 [Source:HGNC Symbol;Acc:HGNC:10925]
UBA6-DT	#N/A	#N/A	1.01215	0.639236	1.39184	2.10395	1.72588	1.32292	1.88853	#N/A	#N/A	#N/A	#N/A	#N/A	#N/A	#N/A	#N/A	#N/A	#N/A	1.06539	#N/A	#N/A	#N/A	#N/A	#N/A	#N/A	0.88335	#N/A	0.863036	2.43314	#N/A	#N/A	#N/A	#N/A	#N/A	#N/A	#N/A	#N/A	#N/A	#N/A	#N/A	#N/A	#N/A	#N/A	#N/A	#N/A	#N/A	#N/A	#N/A	#N/A	#N/A	#N/A	#N/A	#N/A	#N/A	#N/A	2.36254	#N/A	#N/A	#N/A	#N/A	#N/A	#N/A	12	ENSG00000248049	UBA6-DT	lncRNA	UBA6 divergent transcript [Source:HGNC Symbol;Acc:HGNC:49083]
LINC02256	#N/A	#N/A	1.13039	0.670865	0.87467	1.07116	1.47817	1.15315	0.81233	#N/A	1.39305	#N/A	#N/A	#N/A	#N/A	#N/A	#N/A	#N/A	#N/A	#N/A	#N/A	#N/A	#N/A	#N/A	#N/A	#N/A	0.840894	#N/A	0.704702	#N/A	#N/A	#N/A	#N/A	#N/A	#N/A	#N/A	#N/A	#N/A	#N/A	#N/A	#N/A	#N/A	#N/A	#N/A	#N/A	#N/A	#N/A	#N/A	#N/A	#N/A	#N/A	#N/A	#N/A	#N/A	#N/A	#N/A	#N/A	#N/A	0.9339	#N/A	#N/A	1.18263	#N/A	12	ENSG00000261064	LINC02256	lncRNA	long intergenic non-protein coding RNA 2256 [Source:HGNC Symbol;Acc:HGNC:53157]
#271811	#N/A	#N/A	3.98519	1.68969	1.01106	0.597183	#N/A	1.29824	#N/A	#N/A	0.262467	#N/A	#N/A	#N/A	#N/A	#N/A	#N/A	#N/A	#N/A	#N/A	#N/A	#N/A	#N/A	#N/A	#N/A	#N/A	1.36958	0.59858	0.602957	#N/A	1.09394	#N/A	#N/A	#N/A	#N/A	#N/A	#N/A	#N/A	#N/A	#N/A	#N/A	#N/A	#N/A	#N/A	#N/A	#N/A	#N/A	#N/A	#N/A	#N/A	#N/A	#N/A	#N/A	#N/A	#N/A	#N/A	#N/A	#N/A	#N/A	#N/A	#N/A	0.552254	0.408288	12	ENSG00000271811		lncRNA	novel transcript
GLIPR1L2	#N/A	#N/A	2.17675	1.18	1.18591	0.905392	#N/A	2.33757	0.924064	#N/A	0.362547	#N/A	#N/A	#N/A	#N/A	#N/A	#N/A	#N/A	#N/A	0.425028	#N/A	#N/A	#N/A	#N/A	#N/A	#N/A	#N/A	#N/A	0.900162	#N/A	#N/A	#N/A	#N/A	#N/A	#N/A	#N/A	#N/A	#N/A	#N/A	#N/A	#N/A	#N/A	#N/A	#N/A	#N/A	#N/A	#N/A	#N/A	#N/A	#N/A	#N/A	0.840023	#N/A	#N/A	#N/A	#N/A	0.357788	0.807492	#N/A	#N/A	#N/A	#N/A	#N/A	12	ENSG00000180481	GLIPR1L2	protein_coding	GLIPR1 like 2 [Source:HGNC Symbol;Acc:HGNC:28592]
#286863	#N/A	#N/A	3.79336	2.9013	2.04743	3.78379	1.76	2.37931	2.26859	#N/A	0.749926	#N/A	#N/A	#N/A	#N/A	#N/A	#N/A	#N/A	#N/A	#N/A	#N/A	#N/A	#N/A	#N/A	#N/A	#N/A	3.9398	2.25138	1.77615	#N/A	#N/A	#N/A	#N/A	#N/A	#N/A	#N/A	#N/A	#N/A	#N/A	#N/A	#N/A	#N/A	#N/A	#N/A	#N/A	#N/A	#N/A	#N/A	#N/A	#N/A	#N/A	#N/A	#N/A	#N/A	#N/A	#N/A	#N/A	#N/A	#N/A	#N/A	#N/A	1.58015	#N/A	12	ENSG00000286863		lncRNA	novel transcript
ADGRE5	#N/A	#N/A	#N/A	#N/A	#N/A	1.6318	#N/A	1.50293	#N/A	#N/A	1.22896	#N/A	#N/A	#N/A	#N/A	#N/A	#N/A	#N/A	#N/A	#N/A	#N/A	#N/A	#N/A	#N/A	#N/A	#N/A	#N/A	#N/A	#N/A	#N/A	#N/A	#N/A	#N/A	#N/A	0.489944	#N/A	0.517162	0.644645	0.4516	0.465461	0.523095	0.567812	#N/A	0.510966	#N/A	#N/A	#N/A	0.579076	#N/A	#N/A	#N/A	#N/A	#N/A	#N/A	#N/A	#N/A	#N/A	#N/A	#N/A	#N/A	#N/A	#N/A	#N/A	12	ENSG00000123146	ADGRE5	protein_coding	adhesion G protein-coupled receptor E5 [Source:HGNC Symbol;Acc:HGNC:1711]
LINC00106	#N/A	#N/A	1.55983	1.28997	1.37855	2.92177	0.934543	1.71936	1.46743	#N/A	2.11758	#N/A	0.873491	#N/A	#N/A	#N/A	#N/A	#N/A	#N/A	#N/A	1.309	#N/A	#N/A	#N/A	#N/A	#N/A	#N/A	#N/A	#N/A	#N/A	#N/A	#N/A	#N/A	#N/A	#N/A	#N/A	#N/A	#N/A	#N/A	#N/A	#N/A	#N/A	#N/A	#N/A	#N/A	#N/A	#N/A	#N/A	#N/A	#N/A	#N/A	#N/A	1.00648	#N/A	#N/A	#N/A	1.24799	#N/A	#N/A	#N/A	#N/A	#N/A	#N/A	12	ENSG00000236871	LINC00106	lncRNA	long intergenic non-protein coding RNA 106 [Source:HGNC Symbol;Acc:HGNC:31843]
CCDC91	#N/A	#N/A	0.442722	#N/A	0.701177	0.9595	0.759556	0.722331	1.41349	#N/A	1.20797	#N/A	#N/A	#N/A	#N/A	#N/A	#N/A	#N/A	#N/A	0.916555	#N/A	#N/A	#N/A	#N/A	#N/A	#N/A	#N/A	#N/A	#N/A	#N/A	#N/A	#N/A	#N/A	#N/A	#N/A	#N/A	#N/A	#N/A	0.282767	#N/A	#N/A	#N/A	#N/A	#N/A	#N/A	#N/A	#N/A	#N/A	#N/A	0.300258	#N/A	#N/A	#N/A	#N/A	#N/A	#N/A	1.19802	#N/A	#N/A	0.891073	#N/A	#N/A	#N/A	12	ENSG00000123106	CCDC91	protein_coding	coiled-coil domain containing 91 [Source:HGNC Symbol;Acc:HGNC:24855]
NME4	#N/A	#N/A	5.09629	3.02729	1.6888	1.19447	#N/A	2.78968	0.829634	#N/A	#N/A	#N/A	1.15665	#N/A	#N/A	#N/A	#N/A	#N/A	#N/A	#N/A	#N/A	#N/A	#N/A	#N/A	#N/A	#N/A	1.41828	1.01033	#N/A	#N/A	#N/A	#N/A	#N/A	#N/A	#N/A	#N/A	#N/A	#N/A	#N/A	#N/A	#N/A	#N/A	#N/A	#N/A	#N/A	#N/A	#N/A	#N/A	#N/A	#N/A	#N/A	3.44812	#N/A	#N/A	#N/A	#N/A	#N/A	0.83254	#N/A	#N/A	#N/A	0.832003	#N/A	12	ENSG00000103202	NME4	protein_coding	NME/NM23 nucleoside diphosphate kinase 4 [Source:HGNC Symbol;Acc:HGNC:7852]
KMT2E-AS1	#N/A	#N/A	2.89618	2.52843	2.26474	2.23846	2.45419	1.62025	2.39238	#N/A	#N/A	#N/A	1.17113	#N/A	#N/A	#N/A	#N/A	#N/A	#N/A	#N/A	#N/A	#N/A	#N/A	#N/A	#N/A	#N/A	#N/A	1.17489	#N/A	#N/A	#N/A	#N/A	#N/A	#N/A	#N/A	#N/A	#N/A	#N/A	#N/A	#N/A	#N/A	#N/A	#N/A	#N/A	#N/A	#N/A	#N/A	#N/A	#N/A	#N/A	#N/A	0.667445	#N/A	#N/A	#N/A	#N/A	#N/A	3.69171	2.13791	#N/A	#N/A	#N/A	#N/A	12	ENSG00000239569	KMT2E-AS1	lncRNA	KMT2E antisense RNA 1 [Source:HGNC Symbol;Acc:HGNC:40845]
LINC01894	#N/A	#N/A	2.76676	0.594245	0.307765	0.259744	0.19203	0.458175	0.22811	#N/A	0.131018	#N/A	0.395296	#N/A	#N/A	#N/A	#N/A	#N/A	#N/A	#N/A	#N/A	#N/A	#N/A	#N/A	#N/A	#N/A	0.328139	0.277193	#N/A	#N/A	#N/A	#N/A	#N/A	#N/A	#N/A	#N/A	#N/A	#N/A	#N/A	#N/A	#N/A	#N/A	#N/A	#N/A	#N/A	#N/A	#N/A	#N/A	#N/A	#N/A	#N/A	1.13582	#N/A	#N/A	#N/A	#N/A	#N/A	#N/A	#N/A	#N/A	#N/A	#N/A	#N/A	12	ENSG00000264345	LINC01894	lncRNA	long intergenic non-protein coding RNA 1894 [Source:HGNC Symbol;Acc:HGNC:52713]
ACY1	#N/A	#N/A	1.71225	#N/A	#N/A	#N/A	#N/A	1.48941	0.542663	#N/A	0.280529	#N/A	0.893371	#N/A	#N/A	#N/A	#N/A	#N/A	#N/A	#N/A	#N/A	#N/A	#N/A	#N/A	0.61812	#N/A	#N/A	#N/A	#N/A	#N/A	#N/A	#N/A	#N/A	#N/A	#N/A	#N/A	#N/A	#N/A	#N/A	#N/A	#N/A	#N/A	#N/A	#N/A	#N/A	#N/A	#N/A	#N/A	#N/A	#N/A	#N/A	1.49359	1.82117	#N/A	0.648534	0.363239	0.319068	0.560112	#N/A	#N/A	#N/A	#N/A	#N/A	12	ENSG00000243989	ACY1	protein_coding	aminoacylase 1 [Source:HGNC Symbol;Acc:HGNC:177]
GTF2H5	#N/A	#N/A	3.69479	0.988269	0.487563	0.662947	#N/A	0.870883	0.380469	#N/A	#N/A	#N/A	0.587267	#N/A	0.797994	#N/A	#N/A	#N/A	#N/A	#N/A	#N/A	#N/A	#N/A	#N/A	#N/A	#N/A	#N/A	#N/A	#N/A	#N/A	#N/A	#N/A	#N/A	#N/A	#N/A	#N/A	#N/A	#N/A	#N/A	#N/A	#N/A	#N/A	#N/A	#N/A	#N/A	#N/A	#N/A	#N/A	#N/A	#N/A	#N/A	1.30934	1.16024	#N/A	#N/A	#N/A	0.178097	#N/A	0.356245	#N/A	#N/A	#N/A	#N/A	12	ENSG00000272047	GTF2H5	protein_coding	general transcription factor IIH subunit 5 [Source:HGNC Symbol;Acc:HGNC:21157]
OR3A2	#N/A	#N/A	0.687632	0.169827	#N/A	#N/A	#N/A	0.164031	0.159598	#N/A	#N/A	#N/A	#N/A	0.688831	0.232169	#N/A	0.116975	#N/A	#N/A	#N/A	#N/A	#N/A	#N/A	#N/A	#N/A	#N/A	#N/A	#N/A	#N/A	#N/A	#N/A	#N/A	0.104307	#N/A	#N/A	#N/A	#N/A	#N/A	#N/A	#N/A	#N/A	#N/A	#N/A	#N/A	#N/A	#N/A	#N/A	#N/A	#N/A	#N/A	#N/A	0.703273	0.185965	#N/A	#N/A	#N/A	#N/A	0.154551	0.13273	#N/A	#N/A	#N/A	#N/A	12	ENSG00000221882	OR3A2	protein_coding	olfactory receptor family 3 subfamily A member 2 [Source:HGNC Symbol;Acc:HGNC:8283]
PAXIP1-DT	#N/A	#N/A	2.20003	1.78317	1.65593	2.13124	1.81054	1.39367	2.29913	#N/A	1.71647	#N/A	#N/A	#N/A	#N/A	#N/A	#N/A	#N/A	#N/A	#N/A	#N/A	#N/A	#N/A	#N/A	#N/A	#N/A	#N/A	2.13136	2.3549	#N/A	#N/A	#N/A	#N/A	#N/A	#N/A	#N/A	#N/A	#N/A	#N/A	#N/A	#N/A	#N/A	#N/A	#N/A	#N/A	#N/A	#N/A	#N/A	#N/A	#N/A	#N/A	#N/A	#N/A	#N/A	#N/A	#N/A	#N/A	1.35168	#N/A	#N/A	#N/A	#N/A	1.08971	12	ENSG00000273344	PAXIP1-DT	lncRNA	PAXIP1 divergent transcript [Source:HGNC Symbol;Acc:HGNC:27328]
#287069	#N/A	#N/A	#N/A	#N/A	#N/A	#N/A	#N/A	0.123272	#N/A	#N/A	#N/A	#N/A	#N/A	#N/A	#N/A	#N/A	#N/A	#N/A	#N/A	#N/A	#N/A	#N/A	#N/A	0.104209	#N/A	#N/A	#N/A	#N/A	#N/A	#N/A	#N/A	#N/A	#N/A	#N/A	#N/A	#N/A	#N/A	0.364527	0.529348	0.473224	#N/A	0.140968	#N/A	0.165513	#N/A	#N/A	0.565296	0.255748	#N/A	0.724126	#N/A	0.245629	#N/A	#N/A	#N/A	#N/A	#N/A	0.147608	#N/A	#N/A	#N/A	#N/A	#N/A	12	ENSG00000287069		lncRNA	novel transcript, antisense to KCNH8
LINC00159	#N/A	#N/A	1.91772	#N/A	#N/A	2.60148	#N/A	1.36975	1.98484	#N/A	1.50292	#N/A	#N/A	#N/A	#N/A	1.55962	#N/A	#N/A	#N/A	1.21824	#N/A	#N/A	#N/A	#N/A	#N/A	#N/A	1.54085	1.73355	1.9296	#N/A	#N/A	#N/A	#N/A	#N/A	#N/A	#N/A	#N/A	#N/A	#N/A	#N/A	#N/A	#N/A	#N/A	#N/A	#N/A	#N/A	#N/A	#N/A	#N/A	#N/A	#N/A	#N/A	#N/A	1.13881	#N/A	#N/A	#N/A	#N/A	#N/A	#N/A	#N/A	1.7934	#N/A	12	ENSG00000230323	LINC00159	lncRNA	long intergenic non-protein coding RNA 159 [Source:HGNC Symbol;Acc:HGNC:1285]
KLHL22	#N/A	#N/A	0.919619	0.909958	1.01332	1.72495	0.668052	0.744421	#N/A	#N/A	1.57952	#N/A	#N/A	#N/A	#N/A	#N/A	#N/A	#N/A	#N/A	#N/A	#N/A	#N/A	#N/A	#N/A	#N/A	#N/A	0.814557	#N/A	#N/A	#N/A	#N/A	#N/A	#N/A	#N/A	#N/A	#N/A	#N/A	#N/A	#N/A	#N/A	#N/A	#N/A	#N/A	#N/A	#N/A	#N/A	#N/A	#N/A	#N/A	#N/A	#N/A	#N/A	#N/A	#N/A	0.951609	0.80005	0.945286	1.22379	#N/A	#N/A	#N/A	#N/A	#N/A	12	ENSG00000099910	KLHL22	protein_coding	kelch like family member 22 [Source:HGNC Symbol;Acc:HGNC:25888]
MRO	#N/A	#N/A	0.296229	#N/A	#N/A	0.134749	0.102407	0.1435	#N/A	#N/A	#N/A	#N/A	#N/A	0.191148	#N/A	#N/A	#N/A	0.16139	#N/A	#N/A	#N/A	#N/A	#N/A	#N/A	#N/A	#N/A	#N/A	#N/A	#N/A	#N/A	#N/A	#N/A	#N/A	#N/A	#N/A	#N/A	#N/A	#N/A	#N/A	#N/A	#N/A	#N/A	0.927692	#N/A	#N/A	#N/A	#N/A	#N/A	#N/A	0.535526	#N/A	0.190902	0.136443	#N/A	0.123374	0.0842694	#N/A	#N/A	#N/A	#N/A	#N/A	#N/A	#N/A	12	ENSG00000134042	MRO	protein_coding	maestro [Source:HGNC Symbol;Acc:HGNC:24121]
#287258	#N/A	#N/A	0.225805	0.178082	0.166214	0.159003	0.11999	0.161626	#N/A	#N/A	#N/A	#N/A	#N/A	0.287005	#N/A	0.163454	#N/A	#N/A	#N/A	#N/A	#N/A	#N/A	#N/A	#N/A	#N/A	#N/A	0.163696	#N/A	#N/A	#N/A	0.176943	#N/A	#N/A	#N/A	#N/A	#N/A	#N/A	#N/A	#N/A	#N/A	#N/A	#N/A	#N/A	#N/A	#N/A	#N/A	#N/A	#N/A	#N/A	#N/A	#N/A	0.240391	0.184131	#N/A	#N/A	#N/A	#N/A	#N/A	#N/A	#N/A	#N/A	#N/A	#N/A	12	ENSG00000287258		lncRNA	novel transcript, antisense to PKIB
GEN1	#N/A	#N/A	1.19858	#N/A	1.51166	1.41278	2.91422	1.13558	1.06322	#N/A	2.0732	#N/A	#N/A	#N/A	0.685205	#N/A	#N/A	#N/A	#N/A	#N/A	1.20926	#N/A	#N/A	#N/A	#N/A	#N/A	1.53089	#N/A	#N/A	#N/A	#N/A	#N/A	#N/A	#N/A	#N/A	#N/A	#N/A	#N/A	#N/A	#N/A	#N/A	#N/A	#N/A	#N/A	#N/A	#N/A	#N/A	#N/A	#N/A	#N/A	#N/A	#N/A	#N/A	#N/A	#N/A	#N/A	1.6557	#N/A	#N/A	#N/A	#N/A	#N/A	1.35632	12	ENSG00000178295	GEN1	protein_coding	GEN1 Holliday junction 5' flap endonuclease [Source:HGNC Symbol;Acc:HGNC:26881]
SOCS7#274211	#N/A	#N/A	0.810977	1.17032	0.71386	#N/A	1.46205	0.846525	1.96238	#N/A	0.975188	#N/A	#N/A	#N/A	0.559916	#N/A	#N/A	#N/A	#N/A	1.14968	#N/A	1.57579	#N/A	#N/A	#N/A	#N/A	#N/A	#N/A	#N/A	#N/A	#N/A	#N/A	#N/A	#N/A	#N/A	#N/A	#N/A	#N/A	#N/A	#N/A	#N/A	#N/A	#N/A	#N/A	#N/A	#N/A	#N/A	#N/A	#N/A	#N/A	#N/A	#N/A	#N/A	#N/A	#N/A	#N/A	2.64244	1.39137	#N/A	#N/A	#N/A	#N/A	#N/A	12	ENSG00000274211	SOCS7	protein_coding	suppressor of cytokine signaling 7 [Source:HGNC Symbol;Acc:HGNC:29846]
TAGAP-AS1	#N/A	#N/A	3.20393	1.43977	3.66591	2.9006	2.11159	1.06003	1.43689	#N/A	#N/A	#N/A	#N/A	0.541183	0.846261	#N/A	#N/A	1.0409	#N/A	#N/A	2.68693	#N/A	#N/A	#N/A	#N/A	#N/A	#N/A	#N/A	#N/A	#N/A	#N/A	#N/A	#N/A	#N/A	#N/A	#N/A	#N/A	#N/A	#N/A	#N/A	#N/A	#N/A	#N/A	#N/A	#N/A	#N/A	#N/A	#N/A	#N/A	#N/A	#N/A	#N/A	#N/A	#N/A	#N/A	#N/A	#N/A	#N/A	1.8	#N/A	#N/A	#N/A	#N/A	12	ENSG00000271913	TAGAP-AS1	lncRNA	TAGAP antisense RNA 1 [Source:HGNC Symbol;Acc:HGNC:55239]
HSD11B1	#N/A	#N/A	4.11933	0.716307	#N/A	0.413117	0.303432	0.750842	0.377095	#N/A	0.201628	#N/A	#N/A	#N/A	#N/A	#N/A	#N/A	#N/A	#N/A	#N/A	#N/A	#N/A	#N/A	#N/A	#N/A	#N/A	0.589154	#N/A	0.382131	#N/A	#N/A	#N/A	#N/A	#N/A	#N/A	#N/A	#N/A	#N/A	#N/A	#N/A	#N/A	#N/A	#N/A	#N/A	#N/A	#N/A	#N/A	#N/A	#N/A	#N/A	#N/A	1.19179	0.921356	#N/A	#N/A	#N/A	#N/A	0.469459	#N/A	#N/A	#N/A	#N/A	#N/A	12	ENSG00000117594	HSD11B1	protein_coding	hydroxysteroid 11-beta dehydrogenase 1 [Source:HGNC Symbol;Acc:HGNC:5208]
NFYC-AS1	#N/A	#N/A	0.772218	0.270401	0.199018	0.186445	0.144955	0.201531	#N/A	#N/A	#N/A	#N/A	0.156849	#N/A	0.547545	#N/A	#N/A	#N/A	#N/A	#N/A	#N/A	#N/A	#N/A	#N/A	#N/A	#N/A	#N/A	0.172128	#N/A	#N/A	#N/A	#N/A	#N/A	#N/A	#N/A	#N/A	#N/A	#N/A	#N/A	#N/A	#N/A	#N/A	#N/A	#N/A	#N/A	#N/A	#N/A	#N/A	#N/A	#N/A	#N/A	0.669401	#N/A	#N/A	#N/A	#N/A	#N/A	0.180759	0.142728	#N/A	#N/A	#N/A	#N/A	12	ENSG00000272145	NFYC-AS1	lncRNA	NFYC antisense RNA 1 [Source:HGNC Symbol;Acc:HGNC:49451]
LANCL2	#N/A	#N/A	0.849601	#N/A	0.660809	0.845992	0.953158	0.849424	1.92172	#N/A	1.28238	#N/A	#N/A	#N/A	0.732867	#N/A	#N/A	#N/A	#N/A	#N/A	#N/A	#N/A	#N/A	#N/A	#N/A	#N/A	#N/A	#N/A	#N/A	#N/A	#N/A	#N/A	#N/A	#N/A	#N/A	#N/A	#N/A	#N/A	#N/A	#N/A	#N/A	#N/A	#N/A	#N/A	#N/A	#N/A	#N/A	#N/A	#N/A	#N/A	#N/A	#N/A	#N/A	1.00356	1.30481	#N/A	2.44838	1.40965	#N/A	#N/A	#N/A	#N/A	#N/A	12	ENSG00000132434	LANCL2	protein_coding	LanC like 2 [Source:HGNC Symbol;Acc:HGNC:6509]
MOCS1	#N/A	#N/A	2.47019	1.09399	1.67087	2.0009	1.29089	1.61795	1.23851	#N/A	#N/A	#N/A	#N/A	#N/A	#N/A	#N/A	#N/A	#N/A	#N/A	#N/A	#N/A	#N/A	#N/A	#N/A	#N/A	#N/A	1.97215	1.75123	1.45148	#N/A	#N/A	#N/A	#N/A	#N/A	#N/A	#N/A	#N/A	#N/A	#N/A	#N/A	#N/A	#N/A	#N/A	#N/A	#N/A	#N/A	#N/A	#N/A	#N/A	#N/A	#N/A	#N/A	#N/A	#N/A	#N/A	#N/A	#N/A	#N/A	#N/A	#N/A	#N/A	1.40631	0.86904	12	ENSG00000124615	MOCS1	protein_coding	molybdenum cofactor synthesis 1 [Source:HGNC Symbol;Acc:HGNC:7190]
SERPINE2	#N/A	#N/A	#N/A	#N/A	#N/A	#N/A	#N/A	0.40819	#N/A	#N/A	#N/A	#N/A	#N/A	#N/A	#N/A	#N/A	#N/A	#N/A	#N/A	#N/A	#N/A	#N/A	#N/A	#N/A	#N/A	#N/A	0.194236	#N/A	#N/A	#N/A	#N/A	#N/A	0.139641	#N/A	1.75082	#N/A	0.744573	1.83141	0.787073	1.72355	3.87005	0.269806	#N/A	#N/A	#N/A	#N/A	#N/A	#N/A	#N/A	#N/A	3.18425	#N/A	#N/A	#N/A	#N/A	#N/A	#N/A	#N/A	#N/A	#N/A	#N/A	0.142194	#N/A	12	ENSG00000135919	SERPINE2	protein_coding	serpin family E member 2 [Source:HGNC Symbol;Acc:HGNC:8951]
BLOC1S2	#N/A	#N/A	1.96253	1.33555	#N/A	#N/A	1.84557	1.46566	1.81712	#N/A	1.40705	#N/A	#N/A	#N/A	#N/A	#N/A	#N/A	#N/A	#N/A	#N/A	#N/A	#N/A	#N/A	#N/A	#N/A	#N/A	#N/A	#N/A	#N/A	#N/A	#N/A	#N/A	#N/A	#N/A	#N/A	#N/A	0.677697	#N/A	#N/A	#N/A	#N/A	#N/A	#N/A	#N/A	#N/A	#N/A	#N/A	#N/A	#N/A	#N/A	#N/A	1.77524	#N/A	#N/A	1.86755	1.69073	1.24339	2.5848	#N/A	#N/A	#N/A	#N/A	#N/A	12	ENSG00000196072	BLOC1S2	protein_coding	biogenesis of lysosomal organelles complex 1 subunit 2 [Source:HGNC Symbol;Acc:HGNC:20984]
L3MBTL1	#N/A	#N/A	0.864923	0.834228	1.01565	#N/A	1.74143	0.819447	1.24013	#N/A	#N/A	#N/A	#N/A	#N/A	0.553	#N/A	#N/A	#N/A	#N/A	#N/A	#N/A	#N/A	#N/A	#N/A	#N/A	#N/A	#N/A	#N/A	#N/A	#N/A	#N/A	#N/A	#N/A	#N/A	#N/A	#N/A	#N/A	0.423444	#N/A	#N/A	0.412761	0.622777	#N/A	#N/A	#N/A	0.718796	#N/A	#N/A	#N/A	#N/A	#N/A	#N/A	#N/A	#N/A	#N/A	#N/A	1.45607	#N/A	#N/A	#N/A	#N/A	#N/A	#N/A	12	ENSG00000185513	L3MBTL1	protein_coding	L3MBTL histone methyl-lysine binding protein 1 [Source:HGNC Symbol;Acc:HGNC:15905]
LUNAR1	#N/A	#N/A	0.25693	#N/A	0.181126	#N/A	#N/A	0.174328	#N/A	#N/A	#N/A	#N/A	0.137927	0.243799	0.202185	0.188358	0.11523	0.19703	#N/A	#N/A	#N/A	#N/A	#N/A	#N/A	#N/A	#N/A	#N/A	#N/A	#N/A	#N/A	0.220046	#N/A	0.12095	#N/A	#N/A	#N/A	#N/A	#N/A	#N/A	#N/A	#N/A	#N/A	#N/A	#N/A	#N/A	#N/A	#N/A	#N/A	#N/A	#N/A	#N/A	0.391092	#N/A	#N/A	#N/A	#N/A	#N/A	#N/A	#N/A	#N/A	#N/A	#N/A	#N/A	12	ENSG00000278090	LUNAR1	lncRNA	leukemia-associated non-coding IGF1R activator RNA 1 [Source:HGNC Symbol;Acc:HGNC:51199]
ZSCAN16-AS1	#N/A	#N/A	2.7377	#N/A	0.878476	0.820839	0.645077	1.25455	0.589057	#N/A	0.345919	#N/A	#N/A	#N/A	#N/A	#N/A	#N/A	#N/A	#N/A	0.376223	#N/A	#N/A	#N/A	#N/A	#N/A	#N/A	#N/A	#N/A	#N/A	#N/A	#N/A	#N/A	#N/A	#N/A	#N/A	#N/A	0.895559	#N/A	#N/A	#N/A	#N/A	#N/A	#N/A	#N/A	#N/A	#N/A	#N/A	#N/A	#N/A	#N/A	#N/A	#N/A	#N/A	#N/A	0.775428	#N/A	0.316594	0.57415	#N/A	#N/A	#N/A	#N/A	#N/A	12	ENSG00000269293	ZSCAN16-AS1	lncRNA	ZSCAN16 antisense RNA 1 [Source:HGNC Symbol;Acc:HGNC:48982]
CCDC179	#N/A	#N/A	0.0688179	#N/A	#N/A	#N/A	#N/A	0.110533	#N/A	#N/A	#N/A	#N/A	#N/A	0.145215	0.146226	0.140667	0.0762833	0.127215	#N/A	#N/A	#N/A	#N/A	#N/A	#N/A	#N/A	#N/A	0.127726	#N/A	#N/A	#N/A	0.123941	#N/A	0.0758478	#N/A	#N/A	#N/A	#N/A	#N/A	#N/A	#N/A	#N/A	#N/A	#N/A	#N/A	#N/A	#N/A	#N/A	#N/A	#N/A	#N/A	#N/A	0.110153	0.102704	#N/A	#N/A	#N/A	#N/A	#N/A	#N/A	#N/A	#N/A	#N/A	#N/A	12	ENSG00000255359	CCDC179	protein_coding	coiled-coil domain containing 179 [Source:HGNC Symbol;Acc:HGNC:44653]
PHC3	#N/A	#N/A	0.281017	0.356276	#N/A	0.636071	0.602211	0.390308	1.02354	#N/A	1.20025	#N/A	#N/A	#N/A	#N/A	#N/A	#N/A	#N/A	#N/A	#N/A	#N/A	#N/A	#N/A	#N/A	#N/A	#N/A	#N/A	#N/A	#N/A	#N/A	#N/A	#N/A	#N/A	#N/A	#N/A	#N/A	#N/A	#N/A	#N/A	#N/A	#N/A	#N/A	#N/A	#N/A	#N/A	#N/A	#N/A	#N/A	0.565519	#N/A	#N/A	#N/A	#N/A	#N/A	0.449217	0.835255	1.74178	0.622089	#N/A	#N/A	#N/A	#N/A	#N/A	12	ENSG00000173889	PHC3	protein_coding	polyhomeotic homolog 3 [Source:HGNC Symbol;Acc:HGNC:15682]
#287419	#N/A	#N/A	0.610979	0.206199	0.197292	0.186794	0.143197	0.16446	#N/A	#N/A	#N/A	#N/A	#N/A	0.834543	0.375574	0.250206	#N/A	#N/A	#N/A	#N/A	#N/A	#N/A	#N/A	#N/A	#N/A	#N/A	#N/A	#N/A	#N/A	#N/A	#N/A	#N/A	#N/A	#N/A	#N/A	#N/A	#N/A	#N/A	#N/A	#N/A	#N/A	#N/A	#N/A	#N/A	#N/A	#N/A	#N/A	#N/A	#N/A	#N/A	#N/A	0.878874	0.298645	0.160068	#N/A	#N/A	#N/A	#N/A	#N/A	#N/A	#N/A	#N/A	#N/A	12	ENSG00000287419		lncRNA	novel transcript, antisense to NEURL1
ZFR	#N/A	#N/A	#N/A	#N/A	0.437028	0.621793	0.696371	0.388005	0.929139	#N/A	1.05681	#N/A	#N/A	#N/A	#N/A	#N/A	#N/A	#N/A	#N/A	0.699005	#N/A	#N/A	#N/A	#N/A	#N/A	#N/A	#N/A	#N/A	#N/A	#N/A	#N/A	#N/A	#N/A	#N/A	#N/A	#N/A	#N/A	#N/A	#N/A	#N/A	#N/A	#N/A	#N/A	#N/A	#N/A	#N/A	#N/A	#N/A	0.526285	#N/A	#N/A	#N/A	#N/A	#N/A	0.448615	#N/A	1.45206	1.15224	#N/A	0.885822	#N/A	#N/A	#N/A	12	ENSG00000056097	ZFR	protein_coding	zinc finger RNA binding protein [Source:HGNC Symbol;Acc:HGNC:17277]
TMEM8B	#N/A	#N/A	2.38353	1.30442	1.49065	4.81259	1.68669	1.1237	1.60699	#N/A	2.46936	#N/A	#N/A	#N/A	#N/A	#N/A	#N/A	#N/A	#N/A	#N/A	#N/A	#N/A	#N/A	#N/A	#N/A	#N/A	2.43746	2.9216	#N/A	#N/A	#N/A	#N/A	#N/A	#N/A	#N/A	#N/A	#N/A	#N/A	#N/A	#N/A	#N/A	#N/A	#N/A	#N/A	#N/A	#N/A	#N/A	#N/A	#N/A	#N/A	#N/A	#N/A	#N/A	#N/A	#N/A	#N/A	#N/A	#N/A	#N/A	#N/A	#N/A	1.68603	2.54529	12	ENSG00000137103	TMEM8B	protein_coding	transmembrane protein 8B [Source:HGNC Symbol;Acc:HGNC:21427]
MZT2A	#N/A	#N/A	#N/A	#N/A	#N/A	#N/A	#N/A	0.0910964	#N/A	#N/A	#N/A	#N/A	#N/A	#N/A	#N/A	#N/A	#N/A	#N/A	#N/A	#N/A	#N/A	#N/A	#N/A	#N/A	#N/A	#N/A	#N/A	#N/A	#N/A	#N/A	#N/A	#N/A	#N/A	#N/A	0.105938	#N/A	0.0763565	0.0991546	0.0498384	0.0569845	0.174818	0.0555187	0.307564	#N/A	#N/A	#N/A	#N/A	0.0681186	#N/A	0.038748	0.0984841	#N/A	#N/A	#N/A	#N/A	#N/A	#N/A	#N/A	#N/A	#N/A	#N/A	#N/A	#N/A	12	ENSG00000173272	MZT2A	protein_coding	mitotic spindle organizing protein 2A [Source:HGNC Symbol;Acc:HGNC:33187]
GPATCH4	#N/A	#N/A	3.2655	1.77378	1.95495	1.80862	#N/A	1.1689	1.20258	#N/A	#N/A	#N/A	#N/A	0.790636	#N/A	#N/A	#N/A	#N/A	#N/A	0.55343	#N/A	1.005	#N/A	#N/A	#N/A	#N/A	1.55248	#N/A	#N/A	#N/A	#N/A	#N/A	#N/A	#N/A	#N/A	#N/A	#N/A	#N/A	#N/A	#N/A	#N/A	#N/A	#N/A	#N/A	#N/A	#N/A	#N/A	#N/A	#N/A	#N/A	#N/A	0.850279	#N/A	#N/A	#N/A	#N/A	#N/A	1.18705	#N/A	#N/A	#N/A	#N/A	#N/A	12	ENSG00000160818	GPATCH4	protein_coding	G-patch domain containing 4 (gene/pseudogene) [Source:HGNC Symbol;Acc:HGNC:25982]
ZNF207	#N/A	#N/A	0.287592	#N/A	0.419254	0.558936	#N/A	0.363974	1.22137	#N/A	1.23111	#N/A	#N/A	#N/A	#N/A	#N/A	#N/A	#N/A	#N/A	1.30938	#N/A	#N/A	#N/A	0.624253	#N/A	#N/A	#N/A	0.439833	#N/A	#N/A	#N/A	#N/A	#N/A	#N/A	#N/A	#N/A	#N/A	#N/A	#N/A	#N/A	#N/A	#N/A	#N/A	#N/A	#N/A	#N/A	#N/A	#N/A	0.600241	#N/A	#N/A	#N/A	#N/A	#N/A	#N/A	#N/A	1.12934	1.19163	#N/A	#N/A	#N/A	#N/A	#N/A	12	ENSG00000010244	ZNF207	protein_coding	zinc finger protein 207 [Source:HGNC Symbol;Acc:HGNC:12998]
POLQ	#N/A	#N/A	#N/A	#N/A	#N/A	0.186086	0.141504	0.159579	#N/A	#N/A	#N/A	#N/A	#N/A	0.615554	#N/A	0.197321	0.132795	#N/A	#N/A	#N/A	#N/A	#N/A	#N/A	#N/A	#N/A	#N/A	#N/A	#N/A	#N/A	#N/A	0.583552	#N/A	#N/A	#N/A	#N/A	#N/A	#N/A	#N/A	0.745443	#N/A	#N/A	#N/A	#N/A	#N/A	#N/A	#N/A	#N/A	#N/A	#N/A	#N/A	#N/A	0.724571	0.202972	0.154576	#N/A	#N/A	#N/A	0.17056	#N/A	#N/A	#N/A	#N/A	#N/A	12	ENSG00000051341	POLQ	protein_coding	DNA polymerase theta [Source:HGNC Symbol;Acc:HGNC:9186]
HSPBP1	#N/A	#N/A	2.43862	2.40706	#N/A	#N/A	0.762433	1.78463	0.752044	#N/A	0.433878	#N/A	#N/A	1.35576	#N/A	#N/A	#N/A	#N/A	#N/A	0.545101	0.755704	#N/A	#N/A	#N/A	#N/A	#N/A	1.74535	1.1373	#N/A	#N/A	#N/A	#N/A	#N/A	#N/A	#N/A	#N/A	#N/A	#N/A	#N/A	#N/A	#N/A	#N/A	#N/A	#N/A	#N/A	#N/A	#N/A	#N/A	#N/A	#N/A	#N/A	#N/A	#N/A	#N/A	#N/A	0.68773	#N/A	#N/A	#N/A	#N/A	#N/A	#N/A	#N/A	12	ENSG00000133265	HSPBP1	protein_coding	HSPA (Hsp70) binding protein 1 [Source:HGNC Symbol;Acc:HGNC:24989]
GTSCR1	#N/A	#N/A	0.112479	0.115714	#N/A	#N/A	#N/A	0.103489	#N/A	#N/A	#N/A	#N/A	0.0817836	0.163274	0.136631	0.131288	0.0784586	#N/A	#N/A	#N/A	#N/A	#N/A	#N/A	#N/A	#N/A	#N/A	#N/A	#N/A	#N/A	#N/A	#N/A	#N/A	#N/A	#N/A	#N/A	#N/A	#N/A	#N/A	#N/A	#N/A	0.778937	#N/A	#N/A	#N/A	#N/A	#N/A	#N/A	#N/A	#N/A	#N/A	0.0743936	0.136773	0.120072	#N/A	#N/A	#N/A	#N/A	#N/A	#N/A	#N/A	#N/A	#N/A	#N/A	12	ENSG00000263417	GTSCR1	lncRNA	Gilles de la Tourette syndrome chromosome region, candidate 1 [Source:HGNC Symbol;Acc:HGNC:18406]
IFTAP	#N/A	#N/A	1.04963	#N/A	1.3424	#N/A	#N/A	1.28612	1.23903	#N/A	0.55209	#N/A	#N/A	#N/A	#N/A	#N/A	#N/A	#N/A	#N/A	#N/A	#N/A	#N/A	#N/A	#N/A	#N/A	#N/A	#N/A	1.32326	#N/A	#N/A	#N/A	#N/A	#N/A	#N/A	#N/A	#N/A	#N/A	#N/A	#N/A	#N/A	#N/A	#N/A	#N/A	#N/A	#N/A	#N/A	#N/A	#N/A	#N/A	#N/A	#N/A	0.872911	#N/A	#N/A	1.08101	#N/A	0.503519	1.11288	#N/A	#N/A	#N/A	0.904675	0.777738	12	ENSG00000166352	IFTAP	protein_coding	intraflagellar transport associated protein [Source:HGNC Symbol;Acc:HGNC:25142]
NCBP1	#N/A	#N/A	0.688696	#N/A	#N/A	1.54807	#N/A	0.612026	2.01154	#N/A	1.96063	#N/A	#N/A	#N/A	#N/A	#N/A	#N/A	#N/A	#N/A	1.21563	#N/A	#N/A	#N/A	#N/A	#N/A	#N/A	#N/A	0.81453	#N/A	1.46695	#N/A	#N/A	#N/A	#N/A	#N/A	#N/A	#N/A	#N/A	#N/A	#N/A	#N/A	#N/A	#N/A	#N/A	#N/A	#N/A	#N/A	#N/A	#N/A	#N/A	#N/A	#N/A	#N/A	#N/A	0.84496	#N/A	1.42952	1.84221	0.818599	#N/A	#N/A	#N/A	#N/A	12	ENSG00000136937	NCBP1	protein_coding	nuclear cap binding protein subunit 1 [Source:HGNC Symbol;Acc:HGNC:7658]
CYCS	#N/A	#N/A	0.059671	0.0375794	0.0313997	#N/A	#N/A	0.0340825	#N/A	#N/A	#N/A	#N/A	#N/A	0.0602015	0.0461478	0.0434599	0.0263631	0.0375649	#N/A	#N/A	#N/A	#N/A	#N/A	#N/A	#N/A	#N/A	#N/A	#N/A	#N/A	#N/A	0.0499089	#N/A	#N/A	#N/A	#N/A	#N/A	#N/A	#N/A	#N/A	#N/A	#N/A	#N/A	#N/A	#N/A	#N/A	#N/A	#N/A	#N/A	#N/A	#N/A	#N/A	0.0613174	0.0404324	#N/A	#N/A	#N/A	#N/A	#N/A	#N/A	#N/A	#N/A	#N/A	#N/A	12	ENSG00000172115	CYCS	protein_coding	cytochrome c, somatic [Source:HGNC Symbol;Acc:HGNC:19986]
MED1	#N/A	#N/A	#N/A	0.726579	#N/A	#N/A	0.907777	0.617932	1.12522	#N/A	1.41994	#N/A	#N/A	0.485071	#N/A	0.669641	0.762905	0.992724	1.04426	#N/A	#N/A	#N/A	#N/A	#N/A	1.40564	#N/A	#N/A	#N/A	#N/A	#N/A	#N/A	#N/A	#N/A	#N/A	#N/A	#N/A	#N/A	#N/A	#N/A	#N/A	#N/A	#N/A	#N/A	#N/A	#N/A	#N/A	#N/A	#N/A	#N/A	#N/A	#N/A	#N/A	#N/A	#N/A	#N/A	#N/A	#N/A	0.991946	#N/A	#N/A	#N/A	#N/A	#N/A	12	ENSG00000125686	MED1	protein_coding	mediator complex subunit 1 [Source:HGNC Symbol;Acc:HGNC:9234]
TFPT#105619	#N/A	#N/A	0.924968	#N/A	#N/A	#N/A	0.892869	1.14875	1.10235	#N/A	#N/A	#N/A	#N/A	1.50354	#N/A	2.04971	#N/A	#N/A	#N/A	#N/A	#N/A	#N/A	#N/A	#N/A	#N/A	#N/A	1.51237	#N/A	#N/A	#N/A	#N/A	#N/A	#N/A	#N/A	#N/A	#N/A	#N/A	#N/A	#N/A	#N/A	#N/A	#N/A	#N/A	#N/A	#N/A	#N/A	#N/A	#N/A	#N/A	#N/A	#N/A	0.891543	#N/A	1.02019	#N/A	0.715252	#N/A	1.01155	0.834787	#N/A	#N/A	#N/A	#N/A	12	ENSG00000105619	TFPT	protein_coding	TCF3 fusion partner [Source:HGNC Symbol;Acc:HGNC:13630]
ERCC6L2-AS1	#N/A	#N/A	0.702358	0.518055	1.27294	1.02308	1.55758	0.563216	1.23588	#N/A	0.939515	#N/A	#N/A	#N/A	#N/A	#N/A	#N/A	#N/A	#N/A	#N/A	#N/A	#N/A	#N/A	#N/A	#N/A	#N/A	0.846605	1.71446	1.35462	#N/A	#N/A	#N/A	#N/A	#N/A	#N/A	#N/A	#N/A	#N/A	#N/A	#N/A	#N/A	#N/A	#N/A	#N/A	#N/A	#N/A	#N/A	#N/A	#N/A	#N/A	#N/A	#N/A	#N/A	#N/A	#N/A	#N/A	1.18228	#N/A	#N/A	#N/A	#N/A	#N/A	#N/A	12	ENSG00000175611	ERCC6L2-AS1	lncRNA	ERCC6L2 antisense RNA 1 [Source:HGNC Symbol;Acc:HGNC:27858]
COX5A	#N/A	#N/A	0.167786	0.125048	0.11914	#N/A	#N/A	0.111671	#N/A	#N/A	#N/A	#N/A	#N/A	0.145718	#N/A	0.142432	#N/A	0.130523	#N/A	#N/A	#N/A	#N/A	#N/A	#N/A	#N/A	#N/A	0.13275	#N/A	#N/A	#N/A	0.148178	#N/A	#N/A	#N/A	#N/A	#N/A	#N/A	#N/A	#N/A	#N/A	#N/A	#N/A	0.567357	#N/A	#N/A	#N/A	#N/A	#N/A	#N/A	0.100926	#N/A	0.14169	#N/A	#N/A	#N/A	#N/A	#N/A	#N/A	#N/A	#N/A	#N/A	#N/A	#N/A	12	ENSG00000178741	COX5A	protein_coding	cytochrome c oxidase subunit 5A [Source:HGNC Symbol;Acc:HGNC:2267]
HEATR5A	#N/A	#N/A	#N/A	#N/A	0.552566	0.623875	1.03394	0.458266	1.00671	#N/A	1.09567	#N/A	#N/A	#N/A	#N/A	#N/A	#N/A	#N/A	#N/A	0.883182	#N/A	#N/A	#N/A	0.849302	#N/A	#N/A	#N/A	#N/A	#N/A	1.652	#N/A	#N/A	#N/A	#N/A	#N/A	#N/A	#N/A	#N/A	#N/A	#N/A	#N/A	#N/A	#N/A	#N/A	#N/A	#N/A	#N/A	#N/A	#N/A	#N/A	#N/A	#N/A	#N/A	#N/A	#N/A	#N/A	#N/A	0.845849	#N/A	#N/A	#N/A	0.973056	0.963504	12	ENSG00000129493	HEATR5A	protein_coding	HEAT repeat containing 5A [Source:HGNC Symbol;Acc:HGNC:20276]
TMEM268	#N/A	#N/A	1.94947	1.57298	2.08055	2.82493	1.92564	1.05862	2.75171	#N/A	#N/A	#N/A	#N/A	#N/A	0.918575	#N/A	#N/A	1.53651	#N/A	#N/A	#N/A	#N/A	0.908268	#N/A	#N/A	#N/A	#N/A	#N/A	#N/A	#N/A	#N/A	#N/A	#N/A	#N/A	#N/A	#N/A	#N/A	#N/A	#N/A	#N/A	#N/A	#N/A	#N/A	#N/A	#N/A	#N/A	#N/A	#N/A	#N/A	#N/A	#N/A	#N/A	#N/A	#N/A	#N/A	#N/A	#N/A	1.96123	1.37243	#N/A	#N/A	#N/A	#N/A	12	ENSG00000157693	TMEM268	protein_coding	transmembrane protein 268 [Source:HGNC Symbol;Acc:HGNC:24513]
RMDN1	#N/A	#N/A	0.494325	#N/A	#N/A	0.906701	#N/A	0.532559	2.22709	#N/A	1.55624	#N/A	#N/A	#N/A	#N/A	#N/A	#N/A	#N/A	#N/A	1.0198	#N/A	#N/A	#N/A	#N/A	#N/A	#N/A	#N/A	#N/A	#N/A	3.12664	#N/A	#N/A	#N/A	#N/A	#N/A	#N/A	#N/A	#N/A	#N/A	#N/A	#N/A	#N/A	#N/A	#N/A	#N/A	#N/A	#N/A	#N/A	#N/A	#N/A	#N/A	0.370363	#N/A	0.832148	#N/A	#N/A	2.65541	1.36308	0.883618	#N/A	#N/A	#N/A	#N/A	12	ENSG00000176623	RMDN1	protein_coding	regulator of microtubule dynamics 1 [Source:HGNC Symbol;Acc:HGNC:24285]
TSC22D1-AS1	#N/A	#N/A	#N/A	#N/A	#N/A	0.358511	#N/A	0.637074	#N/A	#N/A	#N/A	#N/A	0.320548	1.68879	0.957519	0.855026	0.202462	0.420874	#N/A	#N/A	#N/A	#N/A	#N/A	#N/A	#N/A	#N/A	#N/A	0.246166	#N/A	#N/A	1.55813	#N/A	#N/A	#N/A	#N/A	#N/A	#N/A	#N/A	#N/A	#N/A	#N/A	#N/A	#N/A	#N/A	#N/A	#N/A	#N/A	#N/A	#N/A	#N/A	#N/A	2.26601	#N/A	#N/A	0.217171	#N/A	#N/A	#N/A	#N/A	#N/A	#N/A	#N/A	#N/A	12	ENSG00000278156	TSC22D1-AS1	lncRNA	TSC22D1 antisense RNA 1 [Source:HGNC Symbol;Acc:HGNC:43684]
ITIH4-AS1	#N/A	#N/A	0.231227	0.177248	0.166121	#N/A	#N/A	0.160208	#N/A	#N/A	#N/A	#N/A	#N/A	0.238985	0.209325	0.201753	#N/A	0.178136	#N/A	#N/A	#N/A	#N/A	#N/A	#N/A	#N/A	#N/A	0.168698	#N/A	#N/A	#N/A	0.174209	#N/A	#N/A	#N/A	#N/A	#N/A	#N/A	#N/A	#N/A	#N/A	#N/A	#N/A	#N/A	#N/A	#N/A	#N/A	#N/A	#N/A	#N/A	#N/A	#N/A	0.245614	0.183559	#N/A	#N/A	#N/A	#N/A	#N/A	#N/A	#N/A	#N/A	#N/A	#N/A	12	ENSG00000239799	ITIH4-AS1	lncRNA	ITIH4 antisense RNA 1 [Source:HGNC Symbol;Acc:HGNC:40310]
BRF1	#N/A	#N/A	#N/A	#N/A	0.779295	0.789507	#N/A	0.592045	#N/A	#N/A	1.18482	#N/A	0.565436	#N/A	0.617776	#N/A	#N/A	0.635767	#N/A	#N/A	#N/A	#N/A	#N/A	#N/A	#N/A	#N/A	0.673518	0.993025	#N/A	#N/A	#N/A	#N/A	#N/A	#N/A	#N/A	#N/A	#N/A	#N/A	#N/A	#N/A	#N/A	#N/A	#N/A	#N/A	#N/A	#N/A	#N/A	#N/A	#N/A	#N/A	#N/A	#N/A	#N/A	#N/A	0.871868	0.968063	4.46177	#N/A	#N/A	#N/A	#N/A	#N/A	#N/A	12	ENSG00000185024	BRF1	protein_coding	BRF1 RNA polymerase III transcription initiation factor subunit [Source:HGNC Symbol;Acc:HGNC:11551]
ALDH1A1	#N/A	#N/A	3.98213	#N/A	0.625696	0.515694	#N/A	1.0752	0.624807	#N/A	#N/A	#N/A	#N/A	#N/A	#N/A	#N/A	#N/A	#N/A	#N/A	#N/A	#N/A	#N/A	#N/A	#N/A	#N/A	#N/A	#N/A	#N/A	#N/A	#N/A	#N/A	#N/A	#N/A	#N/A	#N/A	#N/A	#N/A	#N/A	1.34131	#N/A	#N/A	#N/A	1.95977	0.898197	0.817005	#N/A	1.43004	#N/A	#N/A	1.95307	#N/A	#N/A	#N/A	#N/A	#N/A	#N/A	#N/A	#N/A	#N/A	#N/A	#N/A	0.374586	#N/A	12	ENSG00000165092	ALDH1A1	protein_coding	aldehyde dehydrogenase 1 family member A1 [Source:HGNC Symbol;Acc:HGNC:402]
ACOT13	#N/A	#N/A	1.87554	0.697577	1.44481	1.85668	1.20325	0.800543	2.8597	#N/A	1.65255	#N/A	#N/A	#N/A	#N/A	#N/A	#N/A	#N/A	#N/A	#N/A	#N/A	#N/A	#N/A	#N/A	#N/A	#N/A	#N/A	#N/A	#N/A	#N/A	#N/A	#N/A	#N/A	#N/A	#N/A	#N/A	#N/A	#N/A	#N/A	#N/A	#N/A	#N/A	#N/A	#N/A	#N/A	#N/A	#N/A	#N/A	#N/A	#N/A	#N/A	#N/A	#N/A	#N/A	1.97834	#N/A	2.67605	1.81619	1.12544	#N/A	#N/A	#N/A	#N/A	12	ENSG00000112304	ACOT13	protein_coding	acyl-CoA thioesterase 13 [Source:HGNC Symbol;Acc:HGNC:20999]
#286245	#N/A	#N/A	0.887219	1.28344	1.09513	1.34132	#N/A	1.28278	0.932595	#N/A	#N/A	#N/A	#N/A	#N/A	1.01271	#N/A	#N/A	#N/A	#N/A	0.48534	#N/A	#N/A	#N/A	#N/A	0.861694	#N/A	#N/A	#N/A	1.03658	#N/A	#N/A	#N/A	#N/A	#N/A	#N/A	#N/A	#N/A	#N/A	#N/A	#N/A	#N/A	#N/A	#N/A	#N/A	#N/A	#N/A	#N/A	#N/A	#N/A	#N/A	#N/A	0.997555	#N/A	#N/A	#N/A	#N/A	0.381067	#N/A	#N/A	#N/A	#N/A	#N/A	#N/A	12	ENSG00000286245		lncRNA	novel transcript, antisense to ATP9B
METTL17	#N/A	#N/A	0.999284	0.996211	1.50814	1.14757	#N/A	0.663986	2.03648	#N/A	#N/A	#N/A	0.706384	#N/A	#N/A	#N/A	#N/A	#N/A	#N/A	1.82298	#N/A	#N/A	#N/A	1.2199	#N/A	#N/A	1.16489	#N/A	#N/A	#N/A	#N/A	#N/A	#N/A	#N/A	#N/A	#N/A	#N/A	#N/A	#N/A	#N/A	#N/A	#N/A	#N/A	#N/A	#N/A	#N/A	#N/A	#N/A	#N/A	#N/A	#N/A	#N/A	#N/A	#N/A	#N/A	#N/A	1.53279	#N/A	#N/A	#N/A	#N/A	1.39803	#N/A	12	ENSG00000165792	METTL17	protein_coding	methyltransferase like 17 [Source:HGNC Symbol;Acc:HGNC:19280]
ELF1	#N/A	#N/A	#N/A	#N/A	#N/A	#N/A	0.717466	0.362721	0.70659	#N/A	1.0062	#N/A	#N/A	#N/A	#N/A	#N/A	0.514079	#N/A	#N/A	1.04092	#N/A	#N/A	#N/A	#N/A	#N/A	#N/A	#N/A	#N/A	#N/A	#N/A	#N/A	#N/A	#N/A	#N/A	#N/A	#N/A	#N/A	#N/A	#N/A	#N/A	#N/A	#N/A	#N/A	#N/A	#N/A	#N/A	#N/A	#N/A	#N/A	#N/A	#N/A	#N/A	0.368394	0.738224	0.68598	0.568169	1.85132	0.96323	#N/A	#N/A	#N/A	#N/A	#N/A	12	ENSG00000120690	ELF1	protein_coding	E74 like ETS transcription factor 1 [Source:HGNC Symbol;Acc:HGNC:3316]
#237851	#N/A	#N/A	1.18765	#N/A	0.899117	0.571748	#N/A	0.990654	0.489488	#N/A	#N/A	#N/A	#N/A	#N/A	#N/A	#N/A	0.573013	#N/A	#N/A	0.324769	#N/A	#N/A	#N/A	#N/A	#N/A	#N/A	#N/A	0.61254	0.530932	#N/A	#N/A	#N/A	#N/A	#N/A	#N/A	#N/A	#N/A	#N/A	#N/A	#N/A	#N/A	#N/A	#N/A	#N/A	#N/A	#N/A	#N/A	#N/A	#N/A	#N/A	#N/A	#N/A	0.988775	0.46434	#N/A	#N/A	#N/A	#N/A	0.403435	#N/A	#N/A	#N/A	#N/A	12	ENSG00000237851		lncRNA	novel transcript
#285803	#N/A	#N/A	#N/A	#N/A	1.02234	1.82096	#N/A	0.876527	#N/A	#N/A	2.02525	#N/A	1.14125	#N/A	#N/A	#N/A	#N/A	#N/A	#N/A	1.63772	#N/A	#N/A	#N/A	#N/A	#N/A	#N/A	#N/A	1.47341	1.35812	#N/A	#N/A	#N/A	#N/A	#N/A	#N/A	#N/A	#N/A	#N/A	#N/A	#N/A	#N/A	#N/A	#N/A	#N/A	#N/A	#N/A	#N/A	#N/A	#N/A	#N/A	#N/A	#N/A	#N/A	1.46378	1.34286	#N/A	1.0214	1.23962	#N/A	#N/A	#N/A	#N/A	#N/A	12	ENSG00000285803		lncRNA	novel transcript, antisense to AGAP6
PLEKHG7	#N/A	#N/A	#N/A	#N/A	#N/A	#N/A	#N/A	0.114588	#N/A	#N/A	#N/A	#N/A	#N/A	#N/A	#N/A	#N/A	0.096246	0.141488	#N/A	#N/A	#N/A	#N/A	#N/A	#N/A	#N/A	#N/A	0.142142	#N/A	#N/A	#N/A	#N/A	#N/A	#N/A	#N/A	0.190216	#N/A	0.176676	0.269569	0.501501	0.178472	0.927821	#N/A	1.21881	#N/A	#N/A	#N/A	#N/A	#N/A	#N/A	0.14813	#N/A	#N/A	#N/A	#N/A	#N/A	#N/A	#N/A	#N/A	#N/A	#N/A	#N/A	#N/A	#N/A	12	ENSG00000187510	PLEKHG7	protein_coding	pleckstrin homology and RhoGEF domain containing G7 [Source:HGNC Symbol;Acc:HGNC:33829]
P4HA3	#N/A	#N/A	0.917371	0.682665	#N/A	1.44542	#N/A	0.72564	1.2805	#N/A	1.47889	#N/A	#N/A	#N/A	#N/A	#N/A	#N/A	#N/A	#N/A	3.30711	0.994214	#N/A	#N/A	#N/A	#N/A	#N/A	#N/A	1.95729	1.36763	#N/A	#N/A	#N/A	#N/A	#N/A	#N/A	#N/A	0.489179	#N/A	#N/A	#N/A	#N/A	#N/A	#N/A	#N/A	#N/A	#N/A	#N/A	#N/A	#N/A	#N/A	#N/A	#N/A	#N/A	#N/A	#N/A	#N/A	2.49655	#N/A	#N/A	#N/A	#N/A	#N/A	#N/A	12	ENSG00000149380	P4HA3	protein_coding	prolyl 4-hydroxylase subunit alpha 3 [Source:HGNC Symbol;Acc:HGNC:30135]
MBD5	#N/A	#N/A	#N/A	#N/A	0.548171	0.64165	0.795201	0.330993	0.967496	#N/A	#N/A	#N/A	#N/A	#N/A	#N/A	#N/A	#N/A	#N/A	#N/A	0.741977	#N/A	#N/A	#N/A	#N/A	#N/A	#N/A	0.4828	0.747585	0.636451	#N/A	#N/A	#N/A	#N/A	#N/A	#N/A	#N/A	#N/A	#N/A	#N/A	#N/A	#N/A	#N/A	#N/A	#N/A	#N/A	#N/A	#N/A	#N/A	#N/A	#N/A	#N/A	#N/A	#N/A	#N/A	#N/A	#N/A	1.39468	0.51401	#N/A	0.703385	#N/A	#N/A	#N/A	12	ENSG00000204406	MBD5	protein_coding	methyl-CpG binding domain protein 5 [Source:HGNC Symbol;Acc:HGNC:20444]
EFCAB6	#N/A	#N/A	1.3272	#N/A	#N/A	1.56358	1.42011	0.855418	1.89101	#N/A	#N/A	#N/A	0.9626	#N/A	#N/A	#N/A	#N/A	#N/A	#N/A	#N/A	#N/A	#N/A	#N/A	#N/A	#N/A	#N/A	3.35626	2.20247	2.19738	#N/A	#N/A	#N/A	#N/A	#N/A	#N/A	#N/A	#N/A	#N/A	#N/A	#N/A	#N/A	#N/A	#N/A	#N/A	#N/A	#N/A	#N/A	#N/A	1.36884	#N/A	#N/A	#N/A	#N/A	#N/A	#N/A	#N/A	#N/A	#N/A	#N/A	#N/A	#N/A	1.75544	2.3597	12	ENSG00000186976	EFCAB6	protein_coding	EF-hand calcium binding domain 6 [Source:HGNC Symbol;Acc:HGNC:24204]
STX5	#N/A	#N/A	#N/A	0.686888	0.762697	#N/A	#N/A	0.471819	0.820325	#N/A	2.01823	#N/A	#N/A	#N/A	#N/A	#N/A	#N/A	#N/A	#N/A	#N/A	#N/A	#N/A	#N/A	0.881866	#N/A	#N/A	#N/A	#N/A	0.598423	#N/A	#N/A	#N/A	#N/A	#N/A	#N/A	#N/A	#N/A	#N/A	#N/A	#N/A	#N/A	#N/A	#N/A	#N/A	#N/A	#N/A	0.333551	#N/A	1.29015	#N/A	#N/A	#N/A	#N/A	#N/A	#N/A	0.827227	1.27051	#N/A	#N/A	#N/A	#N/A	0.933058	#N/A	12	ENSG00000162236	STX5	protein_coding	syntaxin 5 [Source:HGNC Symbol;Acc:HGNC:11440]
#271763	#N/A	#N/A	0.200576	#N/A	#N/A	0.148089	#N/A	0.131232	0.121645	#N/A	#N/A	#N/A	#N/A	0.184415	0.202247	0.144741	#N/A	#N/A	#N/A	#N/A	#N/A	#N/A	#N/A	#N/A	#N/A	#N/A	0.178392	#N/A	#N/A	#N/A	0.14324	#N/A	#N/A	#N/A	#N/A	#N/A	#N/A	#N/A	#N/A	#N/A	#N/A	#N/A	0.925545	#N/A	#N/A	#N/A	#N/A	#N/A	#N/A	#N/A	#N/A	0.239736	0.175675	#N/A	#N/A	#N/A	#N/A	#N/A	#N/A	#N/A	#N/A	#N/A	#N/A	12	ENSG00000271763		lncRNA	novel transcript, antisense to FAM174B
TAF6L	#N/A	#N/A	1.42571	#N/A	1.27691	1.13773	1.60891	0.84184	1.14859	#N/A	#N/A	#N/A	#N/A	0.749898	#N/A	1.41036	#N/A	#N/A	#N/A	#N/A	0.988438	#N/A	#N/A	#N/A	#N/A	#N/A	#N/A	#N/A	1.23344	#N/A	#N/A	#N/A	#N/A	#N/A	#N/A	#N/A	#N/A	#N/A	#N/A	#N/A	#N/A	#N/A	#N/A	#N/A	#N/A	#N/A	#N/A	#N/A	#N/A	#N/A	#N/A	#N/A	#N/A	#N/A	#N/A	#N/A	0.507736	#N/A	#N/A	0.489806	#N/A	#N/A	#N/A	12	ENSG00000162227	TAF6L	protein_coding	TATA-box binding protein associated factor 6 like [Source:HGNC Symbol;Acc:HGNC:17305]
METTL5	#N/A	#N/A	#N/A	#N/A	1.22625	1.02388	0.577788	0.906803	#N/A	#N/A	#N/A	#N/A	1.29956	#N/A	#N/A	#N/A	#N/A	#N/A	#N/A	#N/A	#N/A	#N/A	#N/A	#N/A	#N/A	#N/A	0.605888	0.956089	#N/A	#N/A	#N/A	#N/A	#N/A	#N/A	#N/A	#N/A	#N/A	#N/A	#N/A	#N/A	#N/A	#N/A	#N/A	#N/A	#N/A	#N/A	#N/A	#N/A	#N/A	#N/A	#N/A	1.45734	#N/A	#N/A	#N/A	0.49813	0.419944	0.597597	0.668783	#N/A	#N/A	#N/A	#N/A	12	ENSG00000138382	METTL5	protein_coding	methyltransferase 5, N6-adenosine [Source:HGNC Symbol;Acc:HGNC:25006]
#286548	#N/A	#N/A	#N/A	0.25686	#N/A	#N/A	#N/A	0.253046	#N/A	#N/A	#N/A	#N/A	#N/A	1.21119	0.334315	0.414321	#N/A	0.212374	#N/A	#N/A	#N/A	#N/A	#N/A	#N/A	#N/A	#N/A	#N/A	#N/A	#N/A	#N/A	0.642222	#N/A	#N/A	#N/A	#N/A	#N/A	#N/A	#N/A	#N/A	#N/A	#N/A	#N/A	#N/A	#N/A	#N/A	#N/A	#N/A	#N/A	#N/A	#N/A	#N/A	1.19483	#N/A	0.162167	0.177036	#N/A	#N/A	0.157768	0.143333	#N/A	#N/A	#N/A	#N/A	12	ENSG00000286548		lncRNA	novel transcript, antisense to LRRC8B
CRKL	#N/A	#N/A	0.66536	#N/A	#N/A	1.07938	#N/A	0.692144	1.73217	#N/A	1.3212	#N/A	0.702133	0.853005	#N/A	#N/A	#N/A	#N/A	#N/A	#N/A	#N/A	#N/A	#N/A	#N/A	#N/A	#N/A	#N/A	#N/A	#N/A	#N/A	#N/A	#N/A	#N/A	#N/A	#N/A	#N/A	#N/A	#N/A	#N/A	#N/A	#N/A	#N/A	#N/A	#N/A	#N/A	#N/A	#N/A	#N/A	#N/A	#N/A	#N/A	0.675863	#N/A	1.56906	#N/A	#N/A	1.29265	1.91494	1.37008	#N/A	#N/A	#N/A	#N/A	12	ENSG00000099942	CRKL	protein_coding	CRK like proto-oncogene, adaptor protein [Source:HGNC Symbol;Acc:HGNC:2363]
#206129	#N/A	#N/A	#N/A	#N/A	#N/A	#N/A	#N/A	0.0668863	#N/A	#N/A	#N/A	#N/A	#N/A	#N/A	#N/A	#N/A	#N/A	#N/A	#N/A	#N/A	#N/A	#N/A	#N/A	#N/A	#N/A	#N/A	#N/A	#N/A	#N/A	#N/A	#N/A	#N/A	#N/A	#N/A	#N/A	#N/A	0.0645783	0.066749	0.0412818	0.0685422	0.113919	#N/A	0.0834207	#N/A	0.0429954	#N/A	0.0663893	0.0426043	#N/A	0.0699611	0.0685349	#N/A	#N/A	#N/A	#N/A	#N/A	#N/A	#N/A	#N/A	#N/A	#N/A	#N/A	#N/A	12	ENSG00000206129		lncRNA	novel transcript
STK32A-AS1	#N/A	#N/A	#N/A	0.119215	#N/A	#N/A	#N/A	0.105585	#N/A	#N/A	#N/A	#N/A	#N/A	#N/A	#N/A	#N/A	#N/A	#N/A	#N/A	#N/A	#N/A	#N/A	#N/A	#N/A	#N/A	#N/A	#N/A	#N/A	#N/A	#N/A	#N/A	#N/A	#N/A	#N/A	#N/A	#N/A	#N/A	0.121229	0.109803	0.135738	0.227838	#N/A	0.270913	0.0759348	#N/A	#N/A	0.153433	#N/A	#N/A	0.126798	0.132605	#N/A	0.124601	#N/A	#N/A	#N/A	#N/A	#N/A	#N/A	#N/A	#N/A	#N/A	#N/A	12	ENSG00000250343	STK32A-AS1	lncRNA	STK32A antisense RNA 1 [Source:HGNC Symbol;Acc:HGNC:53468]
DCAF10	#N/A	#N/A	#N/A	#N/A	0.515322	0.828168	0.668254	0.396824	0.858139	#N/A	1.39606	#N/A	#N/A	#N/A	#N/A	#N/A	#N/A	#N/A	#N/A	#N/A	#N/A	#N/A	#N/A	0.714572	#N/A	#N/A	0.549354	#N/A	0.529494	#N/A	#N/A	#N/A	#N/A	0.632631	#N/A	#N/A	#N/A	#N/A	#N/A	#N/A	#N/A	#N/A	#N/A	#N/A	#N/A	#N/A	#N/A	#N/A	0.705254	#N/A	#N/A	#N/A	#N/A	#N/A	#N/A	#N/A	2.05144	#N/A	#N/A	#N/A	#N/A	#N/A	#N/A	12	ENSG00000122741	DCAF10	protein_coding	DDB1 and CUL4 associated factor 10 [Source:HGNC Symbol;Acc:HGNC:23686]
EVC	#N/A	#N/A	1.10783	#N/A	#N/A	0.194325	#N/A	0.26141	#N/A	#N/A	#N/A	#N/A	#N/A	#N/A	#N/A	#N/A	#N/A	#N/A	#N/A	#N/A	#N/A	#N/A	#N/A	#N/A	#N/A	#N/A	#N/A	#N/A	#N/A	#N/A	#N/A	#N/A	#N/A	#N/A	1.40937	#N/A	#N/A	1.29669	1.29064	1.31196	1.73006	#N/A	1.15776	0.549678	0.272938	#N/A	#N/A	#N/A	#N/A	#N/A	1.74402	#N/A	#N/A	#N/A	#N/A	#N/A	#N/A	#N/A	#N/A	#N/A	#N/A	#N/A	#N/A	12	ENSG00000072840	EVC	protein_coding	EvC ciliary complex subunit 1 [Source:HGNC Symbol;Acc:HGNC:3497]
AHI1	#N/A	#N/A	1.37709	0.361321	1.718	1.78917	1.39635	#N/A	1.86587	#N/A	1.29791	#N/A	#N/A	#N/A	#N/A	#N/A	#N/A	#N/A	#N/A	#N/A	#N/A	#N/A	#N/A	#N/A	#N/A	#N/A	0.586256	#N/A	0.823248	#N/A	#N/A	#N/A	#N/A	#N/A	#N/A	#N/A	#N/A	#N/A	#N/A	#N/A	#N/A	#N/A	#N/A	#N/A	#N/A	#N/A	#N/A	#N/A	#N/A	#N/A	#N/A	#N/A	#N/A	#N/A	#N/A	#N/A	1.18406	#N/A	#N/A	#N/A	#N/A	1.2165	1.72575	12	ENSG00000135541	AHI1	protein_coding	Abelson helper integration site 1 [Source:HGNC Symbol;Acc:HGNC:21575]
CEBPZOS	#N/A	#N/A	0.771178	#N/A	0.732235	1.03826	#N/A	#N/A	2.49636	#N/A	2.32155	#N/A	#N/A	#N/A	#N/A	#N/A	#N/A	#N/A	#N/A	0.879613	#N/A	#N/A	#N/A	#N/A	#N/A	#N/A	0.645339	0.89609	#N/A	#N/A	#N/A	#N/A	#N/A	#N/A	#N/A	#N/A	#N/A	#N/A	#N/A	#N/A	#N/A	#N/A	#N/A	#N/A	#N/A	#N/A	#N/A	#N/A	#N/A	#N/A	#N/A	#N/A	#N/A	1.15146	#N/A	#N/A	1.29953	1.29883	#N/A	#N/A	#N/A	0.908384	#N/A	12	ENSG00000218739	CEBPZOS	protein_coding	CEBPZ opposite strand [Source:HGNC Symbol;Acc:HGNC:49288]
TRPM7	#N/A	#N/A	0.27873	#N/A	0.417224	0.729294	0.669919	#N/A	1.33379	#N/A	0.80864	#N/A	#N/A	#N/A	#N/A	#N/A	#N/A	#N/A	#N/A	#N/A	#N/A	#N/A	#N/A	#N/A	#N/A	#N/A	#N/A	#N/A	#N/A	#N/A	#N/A	#N/A	#N/A	#N/A	#N/A	#N/A	#N/A	#N/A	#N/A	#N/A	#N/A	#N/A	#N/A	#N/A	#N/A	#N/A	#N/A	#N/A	#N/A	#N/A	#N/A	0.427327	#N/A	#N/A	0.781002	0.988777	1.5989	1.32506	#N/A	1.89785	#N/A	#N/A	#N/A	12	ENSG00000092439	TRPM7	protein_coding	transient receptor potential cation channel subfamily M member 7 [Source:HGNC Symbol;Acc:HGNC:17994]
GNL3	#N/A	#N/A	1.36489	#N/A	0.844793	1.23609	0.892735	#N/A	3.35582	#N/A	2.92834	#N/A	#N/A	#N/A	#N/A	#N/A	#N/A	#N/A	#N/A	#N/A	#N/A	#N/A	#N/A	1.1591	#N/A	#N/A	0.726354	#N/A	#N/A	#N/A	#N/A	#N/A	#N/A	#N/A	#N/A	#N/A	0.724956	#N/A	#N/A	#N/A	#N/A	#N/A	#N/A	#N/A	#N/A	#N/A	#N/A	#N/A	#N/A	#N/A	#N/A	0.540179	#N/A	#N/A	1.08294	#N/A	#N/A	2.56973	#N/A	#N/A	#N/A	#N/A	#N/A	12	ENSG00000163938	GNL3	protein_coding	G protein nucleolar 3 [Source:HGNC Symbol;Acc:HGNC:29931]
CMPK1	#N/A	#N/A	#N/A	#N/A	#N/A	#N/A	#N/A	#N/A	1.93022	#N/A	1.72396	0.800455	#N/A	#N/A	#N/A	#N/A	0.641206	#N/A	#N/A	1.01639	#N/A	1.55782	#N/A	#N/A	0.947928	#N/A	#N/A	0.643351	#N/A	#N/A	0.507124	#N/A	#N/A	#N/A	#N/A	#N/A	#N/A	#N/A	#N/A	#N/A	#N/A	#N/A	#N/A	#N/A	#N/A	#N/A	#N/A	#N/A	#N/A	#N/A	#N/A	#N/A	#N/A	#N/A	#N/A	1.21226	1.03566	2.08184	#N/A	#N/A	#N/A	#N/A	#N/A	12	ENSG00000162368	CMPK1	protein_coding	cytidine/uridine monophosphate kinase 1 [Source:HGNC Symbol;Acc:HGNC:18170]
CAPN1	#N/A	#N/A	0.930397	#N/A	0.967227	0.8901	1.26389	#N/A	2.45429	#N/A	1.59353	#N/A	#N/A	#N/A	#N/A	#N/A	#N/A	#N/A	1.14172	#N/A	#N/A	#N/A	#N/A	#N/A	#N/A	#N/A	#N/A	#N/A	0.914027	#N/A	0.587671	#N/A	#N/A	#N/A	#N/A	#N/A	#N/A	#N/A	#N/A	#N/A	#N/A	#N/A	#N/A	#N/A	#N/A	#N/A	#N/A	#N/A	#N/A	#N/A	#N/A	0.532274	#N/A	1.2169	#N/A	#N/A	#N/A	1.49512	#N/A	#N/A	#N/A	#N/A	#N/A	12	ENSG00000014216	CAPN1	protein_coding	calpain 1 [Source:HGNC Symbol;Acc:HGNC:1476]
NF2	#N/A	#N/A	0.544134	#N/A	#N/A	1.40665	#N/A	#N/A	2.25857	#N/A	1.33501	#N/A	#N/A	#N/A	#N/A	#N/A	#N/A	#N/A	#N/A	#N/A	#N/A	#N/A	#N/A	#N/A	#N/A	#N/A	#N/A	#N/A	#N/A	#N/A	#N/A	#N/A	0.686651	#N/A	#N/A	#N/A	#N/A	#N/A	#N/A	#N/A	#N/A	#N/A	#N/A	#N/A	#N/A	#N/A	#N/A	#N/A	0.93455	#N/A	#N/A	0.44236	#N/A	#N/A	0.759776	#N/A	1.33527	1.72514	#N/A	1.57093	0.752142	#N/A	#N/A	12	ENSG00000186575	NF2	protein_coding	NF2, moesin-ezrin-radixin like (MERLIN) tumor suppressor [Source:HGNC Symbol;Acc:HGNC:7773]
ENY2	#N/A	#N/A	1.08308	#N/A	0.909796	#N/A	1.24261	#N/A	3.0448	#N/A	1.6632	#N/A	#N/A	#N/A	#N/A	#N/A	#N/A	#N/A	#N/A	#N/A	#N/A	#N/A	#N/A	#N/A	#N/A	#N/A	#N/A	#N/A	#N/A	1.2065	#N/A	#N/A	#N/A	#N/A	#N/A	#N/A	0.616798	#N/A	#N/A	#N/A	#N/A	#N/A	#N/A	#N/A	#N/A	#N/A	#N/A	#N/A	#N/A	#N/A	#N/A	0.69583	#N/A	#N/A	#N/A	#N/A	1.68495	2.5085	#N/A	#N/A	#N/A	1.74323	2.95548	12	ENSG00000120533	ENY2	protein_coding	ENY2 transcription and export complex 2 subunit [Source:HGNC Symbol;Acc:HGNC:24449]
GLRX3	#N/A	#N/A	0.569681	#N/A	#N/A	1.46403	1.05257	#N/A	1.65704	#N/A	2.3758	#N/A	0.556278	#N/A	#N/A	#N/A	#N/A	#N/A	#N/A	1.34617	#N/A	#N/A	#N/A	#N/A	0.735083	#N/A	#N/A	0.81001	#N/A	#N/A	#N/A	#N/A	#N/A	#N/A	#N/A	#N/A	#N/A	#N/A	#N/A	#N/A	#N/A	#N/A	#N/A	#N/A	#N/A	#N/A	#N/A	#N/A	#N/A	#N/A	#N/A	#N/A	#N/A	#N/A	#N/A	#N/A	0.988742	1.30513	0.834641	#N/A	#N/A	#N/A	#N/A	12	ENSG00000108010	GLRX3	protein_coding	glutaredoxin 3 [Source:HGNC Symbol;Acc:HGNC:15987]
PGRMC2	#N/A	#N/A	1.33827	#N/A	1.30606	2.35641	2.51492	#N/A	3.35465	#N/A	#N/A	#N/A	#N/A	#N/A	#N/A	#N/A	#N/A	#N/A	#N/A	#N/A	#N/A	#N/A	#N/A	#N/A	#N/A	#N/A	#N/A	#N/A	0.901109	#N/A	#N/A	#N/A	#N/A	#N/A	#N/A	#N/A	0.521937	#N/A	#N/A	0.64963	#N/A	#N/A	#N/A	#N/A	#N/A	#N/A	#N/A	#N/A	#N/A	#N/A	#N/A	0.546708	#N/A	#N/A	#N/A	#N/A	1.4079	3.52937	#N/A	#N/A	#N/A	1.54698	#N/A	12	ENSG00000164040	PGRMC2	protein_coding	progesterone receptor membrane component 2 [Source:HGNC Symbol;Acc:HGNC:16089]
RPA2	#N/A	#N/A	0.902011	#N/A	#N/A	#N/A	#N/A	#N/A	3.27813	#N/A	2.23073	#N/A	#N/A	#N/A	#N/A	#N/A	#N/A	#N/A	#N/A	#N/A	#N/A	#N/A	#N/A	1.64116	#N/A	#N/A	#N/A	#N/A	#N/A	#N/A	#N/A	#N/A	#N/A	#N/A	#N/A	#N/A	0.846026	#N/A	1.20302	#N/A	#N/A	#N/A	0.895053	0.86781	#N/A	#N/A	0.762884	0.728213	#N/A	0.691463	#N/A	#N/A	#N/A	#N/A	#N/A	#N/A	#N/A	1.45995	#N/A	#N/A	#N/A	#N/A	#N/A	12	ENSG00000117748	RPA2	protein_coding	replication protein A2 [Source:HGNC Symbol;Acc:HGNC:10290]
PPP1R3F	#N/A	#N/A	1.73348	1.03344	#N/A	1.81719	1.19331	#N/A	2.35509	#N/A	0.681429	#N/A	#N/A	#N/A	#N/A	#N/A	#N/A	#N/A	#N/A	#N/A	#N/A	#N/A	#N/A	#N/A	#N/A	#N/A	1.18442	#N/A	#N/A	#N/A	#N/A	#N/A	#N/A	#N/A	#N/A	#N/A	#N/A	#N/A	#N/A	#N/A	#N/A	#N/A	#N/A	#N/A	#N/A	#N/A	#N/A	#N/A	#N/A	#N/A	#N/A	1.19361	#N/A	#N/A	#N/A	0.930989	0.583219	1.67116	1.13951	#N/A	#N/A	#N/A	#N/A	12	ENSG00000049769	PPP1R3F	protein_coding	protein phosphatase 1 regulatory subunit 3F [Source:HGNC Symbol;Acc:HGNC:14944]
DHTKD1	#N/A	#N/A	0.987909	#N/A	1.12995	1.53635	0.938872	#N/A	1.98373	#N/A	3.29998	#N/A	#N/A	0.592918	#N/A	#N/A	#N/A	#N/A	#N/A	1.28517	1.09684	#N/A	#N/A	#N/A	#N/A	#N/A	#N/A	#N/A	#N/A	#N/A	#N/A	#N/A	#N/A	#N/A	#N/A	#N/A	#N/A	#N/A	#N/A	#N/A	#N/A	#N/A	#N/A	#N/A	#N/A	#N/A	#N/A	#N/A	#N/A	#N/A	#N/A	#N/A	#N/A	#N/A	#N/A	#N/A	1.75009	1.08967	0.895988	#N/A	#N/A	#N/A	#N/A	12	ENSG00000181192	DHTKD1	protein_coding	dehydrogenase E1 and transketolase domain containing 1 [Source:HGNC Symbol;Acc:HGNC:23537]
ANKRD16	#N/A	#N/A	1.60182	1.2226	1.63937	2.77453	1.52251	#N/A	2.15162	#N/A	1.03079	#N/A	#N/A	#N/A	#N/A	#N/A	#N/A	0.860237	#N/A	#N/A	#N/A	#N/A	#N/A	#N/A	#N/A	#N/A	0.740116	#N/A	#N/A	#N/A	#N/A	#N/A	#N/A	#N/A	#N/A	#N/A	#N/A	#N/A	#N/A	#N/A	#N/A	#N/A	#N/A	#N/A	#N/A	#N/A	#N/A	#N/A	#N/A	#N/A	#N/A	#N/A	#N/A	#N/A	#N/A	#N/A	1.23584	1.31784	#N/A	#N/A	#N/A	1.09604	#N/A	12	ENSG00000134461	ANKRD16	protein_coding	ankyrin repeat domain 16 [Source:HGNC Symbol;Acc:HGNC:23471]
BBS5	#N/A	#N/A	2.09729	1.03551	2.05974	1.96386	1.57713	#N/A	2.4247	#N/A	#N/A	#N/A	0.809175	#N/A	#N/A	#N/A	#N/A	#N/A	#N/A	#N/A	#N/A	#N/A	#N/A	#N/A	#N/A	#N/A	1.69323	1.42581	3.38129	#N/A	#N/A	#N/A	#N/A	#N/A	#N/A	#N/A	#N/A	#N/A	#N/A	#N/A	#N/A	#N/A	#N/A	#N/A	#N/A	#N/A	#N/A	#N/A	#N/A	#N/A	#N/A	#N/A	#N/A	#N/A	#N/A	#N/A	#N/A	#N/A	#N/A	#N/A	#N/A	2.44658	2.69184	12	ENSG00000163093	BBS5	protein_coding	Bardet-Biedl syndrome 5 [Source:HGNC Symbol;Acc:HGNC:970]
CHCHD6	#N/A	#N/A	0.724677	1.12757	1.09778	1.47768	#N/A	#N/A	2.26275	#N/A	#N/A	#N/A	#N/A	0.526222	#N/A	#N/A	#N/A	1.14698	1.32191	2.67474	#N/A	#N/A	#N/A	#N/A	#N/A	#N/A	1.00599	#N/A	0.995011	#N/A	0.491726	#N/A	#N/A	#N/A	#N/A	#N/A	#N/A	#N/A	#N/A	#N/A	#N/A	#N/A	#N/A	#N/A	#N/A	#N/A	#N/A	#N/A	#N/A	#N/A	#N/A	#N/A	#N/A	#N/A	#N/A	#N/A	#N/A	#N/A	#N/A	#N/A	#N/A	#N/A	#N/A	12	ENSG00000159685	CHCHD6	protein_coding	coiled-coil-helix-coiled-coil-helix domain containing 6 [Source:HGNC Symbol;Acc:HGNC:28184]
CASP9	#N/A	#N/A	1.19239	#N/A	1.38763	1.58553	#N/A	#N/A	2.804	#N/A	#N/A	#N/A	#N/A	#N/A	#N/A	#N/A	#N/A	1.5455	1.9142	#N/A	#N/A	1.4506	#N/A	1.08618	#N/A	#N/A	#N/A	#N/A	#N/A	#N/A	#N/A	#N/A	#N/A	#N/A	#N/A	#N/A	#N/A	#N/A	#N/A	#N/A	#N/A	#N/A	#N/A	#N/A	#N/A	#N/A	#N/A	#N/A	#N/A	#N/A	#N/A	#N/A	#N/A	1.47112	1.1773	#N/A	#N/A	2.48686	#N/A	#N/A	#N/A	#N/A	1.57222	12	ENSG00000132906	CASP9	protein_coding	caspase 9 [Source:HGNC Symbol;Acc:HGNC:1511]
DENND4A	#N/A	#N/A	0.358458	#N/A	#N/A	0.862297	#N/A	#N/A	1.01685	#N/A	1.72575	#N/A	#N/A	#N/A	#N/A	#N/A	#N/A	#N/A	#N/A	1.11404	#N/A	#N/A	#N/A	#N/A	#N/A	#N/A	#N/A	#N/A	#N/A	#N/A	#N/A	#N/A	#N/A	#N/A	#N/A	#N/A	#N/A	#N/A	#N/A	#N/A	#N/A	#N/A	#N/A	#N/A	#N/A	#N/A	#N/A	#N/A	#N/A	#N/A	#N/A	0.297993	#N/A	0.766525	0.537941	0.613224	2.06078	0.716772	#N/A	1.40777	#N/A	#N/A	#N/A	12	ENSG00000174485	DENND4A	protein_coding	DENN domain containing 4A [Source:HGNC Symbol;Acc:HGNC:24321]
DNAJC21	#N/A	#N/A	1.47217	0.73102	1.13278	#N/A	#N/A	#N/A	2.30038	#N/A	#N/A	#N/A	#N/A	#N/A	#N/A	#N/A	#N/A	#N/A	#N/A	#N/A	#N/A	2.19238	#N/A	#N/A	#N/A	#N/A	#N/A	#N/A	#N/A	#N/A	#N/A	#N/A	#N/A	#N/A	#N/A	#N/A	0.580021	#N/A	0.932925	#N/A	#N/A	#N/A	#N/A	#N/A	#N/A	#N/A	#N/A	#N/A	#N/A	#N/A	#N/A	1.03295	#N/A	#N/A	3.2314	#N/A	1.58858	3.79416	#N/A	1.94065	#N/A	#N/A	#N/A	12	ENSG00000168724	DNAJC21	protein_coding	DnaJ heat shock protein family (Hsp40) member C21 [Source:HGNC Symbol;Acc:HGNC:27030]
CREBZF	#N/A	#N/A	0.663037	1.01502	0.874619	0.797197	0.774296	#N/A	1.2014	#N/A	0.953103	#N/A	#N/A	#N/A	#N/A	#N/A	#N/A	#N/A	#N/A	1.15482	#N/A	#N/A	#N/A	#N/A	#N/A	#N/A	#N/A	0.677853	0.754057	#N/A	#N/A	#N/A	#N/A	#N/A	#N/A	#N/A	#N/A	#N/A	#N/A	#N/A	#N/A	#N/A	#N/A	#N/A	#N/A	#N/A	#N/A	#N/A	0.872249	#N/A	#N/A	#N/A	#N/A	#N/A	#N/A	#N/A	1.8758	#N/A	#N/A	#N/A	#N/A	#N/A	#N/A	12	ENSG00000137504	CREBZF	protein_coding	CREB/ATF bZIP transcription factor [Source:HGNC Symbol;Acc:HGNC:24905]
CCNY-AS1	#N/A	#N/A	#N/A	#N/A	#N/A	1.11821	#N/A	#N/A	1.57631	#N/A	1.90784	#N/A	#N/A	0.402308	#N/A	0.559151	#N/A	#N/A	#N/A	3.05314	#N/A	#N/A	#N/A	1.40513	#N/A	#N/A	#N/A	#N/A	#N/A	#N/A	#N/A	#N/A	#N/A	#N/A	#N/A	#N/A	#N/A	#N/A	#N/A	#N/A	#N/A	#N/A	#N/A	#N/A	#N/A	#N/A	#N/A	#N/A	#N/A	#N/A	#N/A	#N/A	#N/A	#N/A	0.809672	#N/A	1.55255	0.881485	#N/A	#N/A	#N/A	1.52164	1.94125	12	ENSG00000271335	CCNY-AS1	lncRNA	CCNY antisense RNA 1 [Source:HGNC Symbol;Acc:HGNC:55252]
HELQ	#N/A	#N/A	1.10933	0.847456	0.978503	0.849089	1.50813	#N/A	1.73427	#N/A	1.86167	#N/A	0.772859	#N/A	#N/A	#N/A	#N/A	#N/A	#N/A	#N/A	#N/A	#N/A	#N/A	#N/A	#N/A	#N/A	#N/A	#N/A	#N/A	#N/A	#N/A	#N/A	#N/A	#N/A	#N/A	#N/A	#N/A	#N/A	#N/A	#N/A	#N/A	#N/A	#N/A	#N/A	#N/A	#N/A	#N/A	#N/A	#N/A	#N/A	#N/A	#N/A	#N/A	#N/A	1.47302	#N/A	1.62717	1.01915	#N/A	1.60029	#N/A	#N/A	#N/A	12	ENSG00000163312	HELQ	protein_coding	helicase, POLQ like [Source:HGNC Symbol;Acc:HGNC:18536]
REL	#N/A	#N/A	#N/A	#N/A	#N/A	#N/A	#N/A	#N/A	1.83859	#N/A	#N/A	#N/A	#N/A	0.743064	1.04121	0.765404	0.950166	1.2545	#N/A	#N/A	#N/A	1.46709	#N/A	#N/A	#N/A	#N/A	#N/A	#N/A	#N/A	#N/A	#N/A	#N/A	#N/A	#N/A	#N/A	#N/A	#N/A	#N/A	#N/A	#N/A	#N/A	#N/A	#N/A	#N/A	#N/A	#N/A	#N/A	#N/A	#N/A	#N/A	#N/A	0.921522	#N/A	1.0214	#N/A	#N/A	1.55462	1.23411	#N/A	1.61197	#N/A	#N/A	#N/A	12	ENSG00000162924	REL	protein_coding	REL proto-oncogene, NF-kB subunit [Source:HGNC Symbol;Acc:HGNC:9954]
CCNO-DT	#N/A	#N/A	0.579368	#N/A	1.27462	#N/A	1.54339	#N/A	2.07947	#N/A	1.00937	#N/A	0.854102	#N/A	#N/A	#N/A	0.94843	#N/A	#N/A	#N/A	#N/A	#N/A	#N/A	#N/A	0.945043	#N/A	1.28495	#N/A	1.10357	#N/A	#N/A	#N/A	#N/A	#N/A	#N/A	#N/A	#N/A	#N/A	#N/A	#N/A	#N/A	#N/A	#N/A	#N/A	#N/A	#N/A	#N/A	#N/A	#N/A	#N/A	#N/A	#N/A	#N/A	#N/A	#N/A	#N/A	1.63373	#N/A	1.95597	#N/A	#N/A	#N/A	#N/A	12	ENSG00000251307	CCNO-DT	lncRNA	CCNO divergent transcript [Source:HGNC Symbol;Acc:HGNC:55543]
PTPDC1	#N/A	#N/A	0.659417	#N/A	#N/A	0.713998	0.723703	#N/A	1.38002	#N/A	1.4089	#N/A	#N/A	#N/A	#N/A	#N/A	#N/A	#N/A	#N/A	#N/A	#N/A	#N/A	#N/A	#N/A	#N/A	#N/A	0.835717	1.51427	1.18133	#N/A	#N/A	#N/A	#N/A	#N/A	#N/A	#N/A	#N/A	#N/A	#N/A	#N/A	#N/A	#N/A	#N/A	#N/A	#N/A	#N/A	#N/A	#N/A	#N/A	#N/A	#N/A	#N/A	0.68798	#N/A	#N/A	#N/A	2.30831	1.19839	#N/A	#N/A	#N/A	#N/A	1.25913	12	ENSG00000158079	PTPDC1	protein_coding	protein tyrosine phosphatase domain containing 1 [Source:HGNC Symbol;Acc:HGNC:30184]
HEATR3	#N/A	#N/A	0.513852	#N/A	#N/A	#N/A	1.63956	#N/A	1.86412	#N/A	1.41031	#N/A	#N/A	0.466757	#N/A	#N/A	#N/A	#N/A	#N/A	1.4484	#N/A	#N/A	#N/A	#N/A	#N/A	#N/A	#N/A	#N/A	#N/A	#N/A	#N/A	#N/A	#N/A	#N/A	#N/A	#N/A	#N/A	#N/A	#N/A	#N/A	#N/A	#N/A	#N/A	#N/A	#N/A	#N/A	#N/A	#N/A	#N/A	#N/A	#N/A	0.746877	#N/A	#N/A	1.12358	1.20361	1.61983	1.84301	#N/A	1.55929	#N/A	#N/A	#N/A	12	ENSG00000155393	HEATR3	protein_coding	HEAT repeat containing 3 [Source:HGNC Symbol;Acc:HGNC:26087]
PLA2G12A	#N/A	#N/A	1.82844	1.12433	1.74003	0.977409	2.93364	#N/A	2.06921	#N/A	1.25516	#N/A	#N/A	#N/A	#N/A	#N/A	#N/A	#N/A	#N/A	#N/A	#N/A	#N/A	#N/A	#N/A	#N/A	#N/A	#N/A	#N/A	#N/A	#N/A	#N/A	#N/A	#N/A	#N/A	#N/A	#N/A	#N/A	#N/A	#N/A	#N/A	#N/A	#N/A	#N/A	#N/A	#N/A	#N/A	#N/A	#N/A	#N/A	#N/A	#N/A	1.1949	#N/A	#N/A	1.45283	#N/A	2.14447	4.11937	1.6877	#N/A	#N/A	#N/A	#N/A	12	ENSG00000123739	PLA2G12A	protein_coding	phospholipase A2 group XIIA [Source:HGNC Symbol;Acc:HGNC:18554]
CIBAR1	#N/A	#N/A	2.92397	1.62899	2.82729	3.47491	2.98161	#N/A	1.74438	#N/A	2.04667	#N/A	#N/A	#N/A	#N/A	#N/A	#N/A	#N/A	#N/A	#N/A	#N/A	#N/A	#N/A	#N/A	#N/A	#N/A	#N/A	1.6693	1.00747	#N/A	#N/A	#N/A	#N/A	#N/A	#N/A	#N/A	#N/A	#N/A	#N/A	#N/A	#N/A	#N/A	#N/A	#N/A	#N/A	#N/A	#N/A	#N/A	#N/A	#N/A	#N/A	#N/A	#N/A	#N/A	#N/A	#N/A	#N/A	1.38478	#N/A	#N/A	#N/A	1.29663	1.20958	12	ENSG00000188343	CIBAR1	protein_coding	CBY1 interacting BAR domain containing 1 [Source:HGNC Symbol;Acc:HGNC:30452]
NAA20	#N/A	#N/A	1.08798	#N/A	1.32515	1.11051	1.17694	#N/A	1.94508	#N/A	1.60612	#N/A	#N/A	#N/A	#N/A	#N/A	#N/A	#N/A	#N/A	#N/A	#N/A	1.03656	#N/A	#N/A	#N/A	#N/A	#N/A	#N/A	#N/A	#N/A	#N/A	#N/A	#N/A	#N/A	#N/A	0.698048	0.962793	#N/A	#N/A	#N/A	#N/A	#N/A	#N/A	#N/A	#N/A	#N/A	#N/A	#N/A	#N/A	#N/A	#N/A	#N/A	#N/A	#N/A	1.41462	#N/A	#N/A	1.50662	#N/A	0.922504	#N/A	#N/A	#N/A	12	ENSG00000173418	NAA20	protein_coding	N-alpha-acetyltransferase 20, NatB catalytic subunit [Source:HGNC Symbol;Acc:HGNC:15908]
ME2	#N/A	#N/A	#N/A	#N/A	#N/A	0.933056	#N/A	#N/A	1.33334	#N/A	1.98484	#N/A	#N/A	#N/A	#N/A	#N/A	#N/A	#N/A	#N/A	1.90636	0.990532	0.854324	#N/A	#N/A	#N/A	#N/A	#N/A	#N/A	#N/A	#N/A	#N/A	#N/A	#N/A	#N/A	#N/A	#N/A	#N/A	#N/A	#N/A	#N/A	#N/A	#N/A	0.351069	#N/A	#N/A	#N/A	#N/A	#N/A	#N/A	0.424688	#N/A	0.480882	#N/A	#N/A	1.41917	#N/A	2.93274	0.953169	#N/A	#N/A	#N/A	#N/A	#N/A	12	ENSG00000082212	ME2	protein_coding	malic enzyme 2 [Source:HGNC Symbol;Acc:HGNC:6984]
SREK1	#N/A	#N/A	0.311627	#N/A	0.575179	0.879339	0.805644	#N/A	1.00364	#N/A	1.15053	#N/A	#N/A	#N/A	#N/A	#N/A	#N/A	#N/A	#N/A	1.27729	#N/A	#N/A	#N/A	#N/A	#N/A	#N/A	0.508687	#N/A	0.606728	#N/A	#N/A	#N/A	#N/A	#N/A	#N/A	#N/A	#N/A	#N/A	#N/A	#N/A	#N/A	#N/A	#N/A	#N/A	#N/A	#N/A	#N/A	#N/A	#N/A	#N/A	#N/A	#N/A	#N/A	#N/A	#N/A	#N/A	1.5072	0.915565	#N/A	#N/A	#N/A	0.804787	#N/A	12	ENSG00000153914	SREK1	protein_coding	splicing regulatory glutamic acid and lysine rich protein 1 [Source:HGNC Symbol;Acc:HGNC:17882]
DDX10	#N/A	#N/A	#N/A	#N/A	0.771046	0.663982	#N/A	#N/A	0.938607	#N/A	#N/A	#N/A	#N/A	0.275778	#N/A	#N/A	#N/A	#N/A	#N/A	2.01351	#N/A	#N/A	#N/A	#N/A	0.667259	#N/A	#N/A	#N/A	#N/A	#N/A	#N/A	#N/A	#N/A	#N/A	#N/A	#N/A	#N/A	#N/A	#N/A	#N/A	#N/A	#N/A	#N/A	#N/A	#N/A	#N/A	#N/A	#N/A	0.53649	#N/A	#N/A	0.441995	0.498192	#N/A	0.88282	#N/A	1.80951	0.951771	#N/A	#N/A	#N/A	#N/A	#N/A	12	ENSG00000178105	DDX10	protein_coding	DEAD-box helicase 10 [Source:HGNC Symbol;Acc:HGNC:2735]
NUP98	#N/A	#N/A	#N/A	0.457332	#N/A	0.685898	0.716387	#N/A	0.919977	#N/A	1.32816	#N/A	#N/A	#N/A	0.389631	#N/A	#N/A	#N/A	#N/A	1.4199	#N/A	#N/A	#N/A	1.44449	0.591512	#N/A	#N/A	#N/A	#N/A	#N/A	#N/A	#N/A	#N/A	#N/A	#N/A	#N/A	#N/A	#N/A	#N/A	#N/A	#N/A	#N/A	#N/A	#N/A	#N/A	#N/A	#N/A	#N/A	#N/A	#N/A	#N/A	#N/A	#N/A	#N/A	#N/A	0.746109	1.65713	1.10607	#N/A	#N/A	#N/A	#N/A	#N/A	12	ENSG00000110713	NUP98	protein_coding	nucleoporin 98 and 96 precursor [Source:HGNC Symbol;Acc:HGNC:8068]
PAICS	#N/A	#N/A	1.34202	0.921731	0.978618	1.18626	1.2062	#N/A	1.71343	#N/A	1.76372	#N/A	#N/A	#N/A	#N/A	#N/A	0.997957	#N/A	#N/A	#N/A	#N/A	#N/A	#N/A	#N/A	#N/A	#N/A	#N/A	#N/A	1.4463	#N/A	#N/A	#N/A	#N/A	#N/A	#N/A	#N/A	#N/A	#N/A	#N/A	#N/A	#N/A	#N/A	#N/A	#N/A	#N/A	#N/A	#N/A	#N/A	#N/A	#N/A	#N/A	#N/A	#N/A	#N/A	#N/A	2.2302	1.379	2.20533	#N/A	#N/A	#N/A	#N/A	#N/A	12	ENSG00000128050	PAICS	protein_coding	phosphoribosylaminoimidazole carboxylase and phosphoribosylaminoimidazolesuccinocarboxamide synthase [Source:HGNC Symbol;Acc:HGNC:8587]
DESI1	#N/A	#N/A	#N/A	#N/A	#N/A	2.62981	#N/A	#N/A	1.64434	#N/A	#N/A	#N/A	#N/A	#N/A	#N/A	#N/A	#N/A	1.48798	#N/A	#N/A	#N/A	#N/A	#N/A	#N/A	#N/A	#N/A	#N/A	#N/A	#N/A	#N/A	#N/A	#N/A	#N/A	#N/A	#N/A	#N/A	#N/A	#N/A	0.637828	#N/A	#N/A	#N/A	#N/A	#N/A	#N/A	#N/A	#N/A	#N/A	1.49595	#N/A	#N/A	1.03822	1.13236	#N/A	2.39582	1.39473	1.57469	3.31523	1.43021	#N/A	#N/A	#N/A	#N/A	12	ENSG00000100418	DESI1	protein_coding	desumoylating isopeptidase 1 [Source:HGNC Symbol;Acc:HGNC:24577]
#274341	#N/A	#N/A	1.86171	#N/A	0.88875	#N/A	0.406793	#N/A	0.372109	#N/A	#N/A	#N/A	0.735762	#N/A	#N/A	#N/A	#N/A	#N/A	0.394398	#N/A	#N/A	#N/A	#N/A	#N/A	#N/A	#N/A	#N/A	0.573049	#N/A	#N/A	0.882095	#N/A	#N/A	#N/A	#N/A	#N/A	#N/A	#N/A	#N/A	#N/A	#N/A	#N/A	#N/A	#N/A	#N/A	#N/A	#N/A	#N/A	#N/A	#N/A	#N/A	1.26434	#N/A	0.453431	#N/A	#N/A	#N/A	0.464347	0.33407	#N/A	#N/A	#N/A	#N/A	12	ENSG00000274341		lncRNA	novel transcript
#227197	#N/A	#N/A	2.18806	0.893633	#N/A	0.327036	#N/A	#N/A	0.277255	#N/A	#N/A	#N/A	0.72479	1.23234	#N/A	#N/A	0.416818	0.800442	#N/A	#N/A	#N/A	#N/A	#N/A	#N/A	#N/A	#N/A	0.749502	#N/A	#N/A	#N/A	0.895486	#N/A	#N/A	#N/A	#N/A	#N/A	#N/A	#N/A	#N/A	#N/A	#N/A	#N/A	#N/A	#N/A	#N/A	#N/A	#N/A	#N/A	#N/A	#N/A	#N/A	1.11169	#N/A	#N/A	#N/A	#N/A	#N/A	0.344119	#N/A	#N/A	#N/A	#N/A	#N/A	12	ENSG00000227197		lncRNA	novel transcript
NPL	#N/A	#N/A	1.55915	1.89833	2.35525	2.15568	1.32172	#N/A	1.72009	#N/A	0.71104	#N/A	#N/A	#N/A	#N/A	#N/A	#N/A	#N/A	#N/A	#N/A	#N/A	#N/A	#N/A	#N/A	#N/A	#N/A	#N/A	#N/A	#N/A	#N/A	1.21658	#N/A	#N/A	#N/A	#N/A	#N/A	#N/A	#N/A	#N/A	#N/A	#N/A	#N/A	#N/A	#N/A	#N/A	#N/A	#N/A	#N/A	#N/A	#N/A	#N/A	1.07561	#N/A	#N/A	2.00166	#N/A	#N/A	1.21781	#N/A	#N/A	#N/A	1.17952	#N/A	12	ENSG00000135838	NPL	protein_coding	N-acetylneuraminate pyruvate lyase [Source:HGNC Symbol;Acc:HGNC:16781]
DNAJC16	#N/A	#N/A	0.478328	#N/A	#N/A	#N/A	1.00206	#N/A	1.23702	#N/A	0.95579	#N/A	0.597063	#N/A	#N/A	#N/A	#N/A	#N/A	#N/A	#N/A	#N/A	1.26218	#N/A	#N/A	#N/A	#N/A	#N/A	#N/A	#N/A	#N/A	#N/A	#N/A	#N/A	#N/A	#N/A	#N/A	#N/A	#N/A	#N/A	#N/A	#N/A	#N/A	#N/A	#N/A	#N/A	#N/A	#N/A	#N/A	#N/A	#N/A	#N/A	0.532644	#N/A	0.731721	1.68256	0.908498	1.31316	1.09211	#N/A	#N/A	#N/A	#N/A	#N/A	12	ENSG00000116138	DNAJC16	protein_coding	DnaJ heat shock protein family (Hsp40) member C16 [Source:HGNC Symbol;Acc:HGNC:29157]
XIAP	#N/A	#N/A	#N/A	#N/A	#N/A	#N/A	#N/A	#N/A	0.915433	#N/A	1.16047	#N/A	#N/A	#N/A	#N/A	#N/A	0.55401	#N/A	#N/A	1.65235	#N/A	#N/A	#N/A	0.759442	#N/A	#N/A	0.484445	0.578297	#N/A	#N/A	0.466914	#N/A	#N/A	0.55919	#N/A	#N/A	#N/A	#N/A	#N/A	#N/A	#N/A	#N/A	#N/A	#N/A	#N/A	#N/A	#N/A	#N/A	#N/A	#N/A	#N/A	#N/A	#N/A	0.608828	#N/A	#N/A	#N/A	1.2768	#N/A	1.37704	#N/A	#N/A	#N/A	12	ENSG00000101966	XIAP	protein_coding	X-linked inhibitor of apoptosis [Source:HGNC Symbol;Acc:HGNC:592]
SLIRP	#N/A	#N/A	2.22473	1.03996	1.94269	3.03099	#N/A	#N/A	1.90523	#N/A	0.900196	#N/A	1.00068	#N/A	#N/A	#N/A	#N/A	#N/A	#N/A	#N/A	#N/A	#N/A	#N/A	#N/A	#N/A	#N/A	1.06971	#N/A	1.27025	#N/A	#N/A	#N/A	#N/A	#N/A	#N/A	#N/A	#N/A	#N/A	#N/A	#N/A	#N/A	#N/A	#N/A	#N/A	#N/A	#N/A	#N/A	#N/A	#N/A	#N/A	#N/A	1.18972	#N/A	#N/A	2.36974	#N/A	0.819159	#N/A	#N/A	#N/A	#N/A	#N/A	#N/A	12	ENSG00000119705	SLIRP	protein_coding	SRA stem-loop interacting RNA binding protein [Source:HGNC Symbol;Acc:HGNC:20495]
INPP5F	#N/A	#N/A	#N/A	#N/A	#N/A	0.900402	#N/A	#N/A	1.27557	#N/A	#N/A	#N/A	#N/A	0.608511	0.624326	0.604241	#N/A	0.746278	#N/A	1.36394	#N/A	#N/A	#N/A	#N/A	#N/A	#N/A	#N/A	#N/A	#N/A	#N/A	#N/A	1.01694	#N/A	#N/A	#N/A	#N/A	#N/A	#N/A	#N/A	#N/A	#N/A	#N/A	#N/A	#N/A	#N/A	#N/A	#N/A	#N/A	#N/A	#N/A	#N/A	#N/A	#N/A	0.818782	#N/A	1.28784	1.71566	1.00957	#N/A	#N/A	#N/A	#N/A	#N/A	12	ENSG00000198825	INPP5F	protein_coding	inositol polyphosphate-5-phosphatase F [Source:HGNC Symbol;Acc:HGNC:17054]
EIF3H	#N/A	#N/A	#N/A	#N/A	#N/A	#N/A	0.977088	#N/A	1.11925	#N/A	1.48872	#N/A	#N/A	0.532628	#N/A	#N/A	#N/A	#N/A	0.727346	#N/A	#N/A	1.13763	#N/A	#N/A	#N/A	#N/A	#N/A	#N/A	#N/A	#N/A	#N/A	#N/A	#N/A	#N/A	#N/A	#N/A	0.518391	#N/A	0.655037	#N/A	#N/A	#N/A	#N/A	#N/A	#N/A	#N/A	#N/A	#N/A	#N/A	#N/A	#N/A	0.485975	#N/A	#N/A	1.69446	#N/A	1.14431	1.50905	#N/A	#N/A	#N/A	#N/A	#N/A	12	ENSG00000147677	EIF3H	protein_coding	eukaryotic translation initiation factor 3 subunit H [Source:HGNC Symbol;Acc:HGNC:3273]
GLB1	#N/A	#N/A	0.709189	#N/A	0.90541	1.13654	0.835745	#N/A	1.18962	#N/A	2.61746	#N/A	#N/A	#N/A	#N/A	#N/A	#N/A	#N/A	#N/A	#N/A	0.878431	#N/A	#N/A	#N/A	#N/A	#N/A	#N/A	#N/A	#N/A	#N/A	#N/A	#N/A	#N/A	#N/A	#N/A	#N/A	#N/A	#N/A	#N/A	#N/A	#N/A	#N/A	#N/A	#N/A	#N/A	#N/A	#N/A	#N/A	#N/A	#N/A	#N/A	#N/A	#N/A	#N/A	0.759351	1.84194	1.70971	1.08332	#N/A	1.26119	#N/A	#N/A	#N/A	12	ENSG00000170266	GLB1	protein_coding	galactosidase beta 1 [Source:HGNC Symbol;Acc:HGNC:4298]
MKKS	#N/A	#N/A	1.42801	#N/A	1.55084	1.60987	#N/A	#N/A	1.77859	#N/A	0.997865	#N/A	#N/A	#N/A	#N/A	#N/A	#N/A	1.64419	#N/A	#N/A	#N/A	1.51107	#N/A	#N/A	#N/A	#N/A	#N/A	#N/A	#N/A	#N/A	#N/A	#N/A	#N/A	#N/A	#N/A	#N/A	#N/A	#N/A	#N/A	#N/A	#N/A	#N/A	#N/A	#N/A	#N/A	#N/A	#N/A	#N/A	#N/A	#N/A	#N/A	0.966902	#N/A	#N/A	1.22288	1.52107	0.892163	1.61504	#N/A	#N/A	#N/A	#N/A	#N/A	12	ENSG00000125863	MKKS	protein_coding	MKKS centrosomal shuttling protein [Source:HGNC Symbol;Acc:HGNC:7108]
TAOK3	#N/A	#N/A	#N/A	#N/A	#N/A	0.468818	#N/A	#N/A	0.724454	#N/A	#N/A	#N/A	#N/A	0.393316	#N/A	#N/A	#N/A	0.574907	0.780689	0.957035	#N/A	#N/A	#N/A	0.9639	#N/A	#N/A	#N/A	#N/A	#N/A	#N/A	0.865733	#N/A	1.0052	0.661697	#N/A	#N/A	#N/A	#N/A	#N/A	#N/A	#N/A	0.326263	#N/A	#N/A	#N/A	#N/A	#N/A	#N/A	#N/A	#N/A	#N/A	#N/A	#N/A	#N/A	#N/A	#N/A	1.50851	#N/A	#N/A	#N/A	#N/A	#N/A	#N/A	12	ENSG00000135090	TAOK3	protein_coding	TAO kinase 3 [Source:HGNC Symbol;Acc:HGNC:18133]
ARMC6	#N/A	#N/A	0.930719	1.53192	1.232	1.3827	1.0048	#N/A	1.26504	#N/A	0.475386	#N/A	#N/A	#N/A	#N/A	#N/A	#N/A	#N/A	#N/A	#N/A	0.744702	#N/A	#N/A	#N/A	1.07469	#N/A	#N/A	#N/A	#N/A	#N/A	#N/A	#N/A	#N/A	#N/A	#N/A	#N/A	#N/A	#N/A	#N/A	#N/A	#N/A	#N/A	#N/A	#N/A	#N/A	#N/A	#N/A	#N/A	#N/A	#N/A	#N/A	#N/A	#N/A	1.33995	#N/A	0.686046	#N/A	1.06187	#N/A	#N/A	#N/A	#N/A	#N/A	12	ENSG00000105676	ARMC6	protein_coding	armadillo repeat containing 6 [Source:HGNC Symbol;Acc:HGNC:25049]
CREG1	#N/A	#N/A	1.72286	1.59983	#N/A	1.51591	1.24817	#N/A	1.69651	#N/A	0.688989	#N/A	#N/A	#N/A	#N/A	#N/A	1.17692	#N/A	#N/A	#N/A	#N/A	1.08697	#N/A	#N/A	#N/A	#N/A	#N/A	#N/A	#N/A	#N/A	0.864082	#N/A	#N/A	#N/A	#N/A	#N/A	#N/A	#N/A	#N/A	#N/A	#N/A	#N/A	#N/A	#N/A	#N/A	#N/A	#N/A	#N/A	#N/A	#N/A	#N/A	1.32247	#N/A	#N/A	#N/A	#N/A	0.621153	1.40565	#N/A	#N/A	#N/A	#N/A	#N/A	12	ENSG00000143162	CREG1	protein_coding	cellular repressor of E1A stimulated genes 1 [Source:HGNC Symbol;Acc:HGNC:2351]
RDH13#160439	#N/A	#N/A	0.69921	#N/A	#N/A	#N/A	#N/A	#N/A	1.50586	#N/A	1.98533	#N/A	#N/A	0.752968	1.00007	0.955796	#N/A	#N/A	1.88069	1.67617	1.82359	#N/A	#N/A	#N/A	#N/A	#N/A	1.40296	1.56016	#N/A	#N/A	0.822679	#N/A	#N/A	#N/A	#N/A	#N/A	#N/A	#N/A	#N/A	#N/A	#N/A	#N/A	#N/A	#N/A	#N/A	#N/A	#N/A	#N/A	#N/A	#N/A	#N/A	#N/A	#N/A	#N/A	#N/A	#N/A	#N/A	#N/A	#N/A	#N/A	#N/A	#N/A	#N/A	12	ENSG00000160439	RDH13	protein_coding	retinol dehydrogenase 13 [Source:HGNC Symbol;Acc:HGNC:19978]
#285783	#N/A	#N/A	#N/A	0.89597	#N/A	#N/A	1.11884	#N/A	1.44255	#N/A	#N/A	#N/A	#N/A	#N/A	#N/A	#N/A	#N/A	#N/A	#N/A	#N/A	#N/A	#N/A	#N/A	#N/A	#N/A	#N/A	2.0021	2.5075	1.93604	#N/A	#N/A	#N/A	#N/A	#N/A	#N/A	#N/A	#N/A	#N/A	#N/A	#N/A	#N/A	#N/A	#N/A	#N/A	#N/A	#N/A	#N/A	#N/A	#N/A	#N/A	#N/A	1.08157	0.749472	#N/A	1.40887	1.31532	#N/A	#N/A	#N/A	#N/A	#N/A	1.64403	1.34871	12	ENSG00000285783		lncRNA	novel protein
CNIH1	#N/A	#N/A	1.56233	#N/A	#N/A	1.80737	1.04842	#N/A	1.30977	#N/A	0.515716	#N/A	#N/A	#N/A	#N/A	#N/A	#N/A	#N/A	#N/A	#N/A	#N/A	#N/A	#N/A	#N/A	#N/A	#N/A	#N/A	#N/A	#N/A	#N/A	#N/A	#N/A	#N/A	#N/A	#N/A	#N/A	0.842983	#N/A	1.15281	#N/A	#N/A	#N/A	#N/A	#N/A	#N/A	#N/A	#N/A	#N/A	#N/A	0.717696	#N/A	#N/A	#N/A	#N/A	#N/A	0.731134	#N/A	1.14307	#N/A	#N/A	#N/A	1.04329	0.839047	12	ENSG00000100528	CNIH1	protein_coding	cornichon family AMPA receptor auxiliary protein 1 [Source:HGNC Symbol;Acc:HGNC:19431]
FOXJ3	#N/A	#N/A	#N/A	#N/A	#N/A	#N/A	0.685319	#N/A	0.685716	#N/A	0.890316	#N/A	#N/A	#N/A	#N/A	#N/A	#N/A	#N/A	#N/A	1.18742	0.596843	#N/A	#N/A	0.787511	#N/A	#N/A	0.480938	#N/A	#N/A	#N/A	#N/A	#N/A	#N/A	#N/A	#N/A	#N/A	#N/A	#N/A	#N/A	#N/A	#N/A	#N/A	#N/A	#N/A	#N/A	#N/A	#N/A	#N/A	0.618959	#N/A	#N/A	#N/A	#N/A	#N/A	#N/A	0.623789	2.41274	0.85984	0.478609	#N/A	#N/A	#N/A	#N/A	12	ENSG00000198815	FOXJ3	protein_coding	forkhead box J3 [Source:HGNC Symbol;Acc:HGNC:29178]
JAK1	#N/A	#N/A	#N/A	#N/A	#N/A	#N/A	#N/A	#N/A	0.629475	#N/A	0.790067	#N/A	#N/A	#N/A	#N/A	#N/A	#N/A	#N/A	#N/A	#N/A	#N/A	#N/A	#N/A	#N/A	#N/A	#N/A	#N/A	0.443836	0.386347	#N/A	#N/A	#N/A	#N/A	#N/A	0.186181	#N/A	0.208318	#N/A	#N/A	#N/A	#N/A	#N/A	#N/A	0.204279	#N/A	0.262831	0.190476	0.192116	0.673335	#N/A	#N/A	#N/A	#N/A	#N/A	#N/A	#N/A	1.13546	#N/A	#N/A	#N/A	#N/A	#N/A	#N/A	12	ENSG00000162434	JAK1	protein_coding	Janus kinase 1 [Source:HGNC Symbol;Acc:HGNC:6190]
SGPP1#126821	#N/A	#N/A	0.684845	1.10239	0.783817	1.59245	1.58662	#N/A	0.915681	#N/A	1.28336	#N/A	0.513276	#N/A	#N/A	#N/A	#N/A	#N/A	#N/A	#N/A	#N/A	#N/A	#N/A	#N/A	#N/A	#N/A	#N/A	#N/A	#N/A	#N/A	0.56408	#N/A	0.738287	#N/A	#N/A	#N/A	#N/A	#N/A	#N/A	#N/A	#N/A	#N/A	#N/A	#N/A	#N/A	#N/A	#N/A	#N/A	#N/A	#N/A	#N/A	#N/A	#N/A	#N/A	#N/A	0.839543	1.33873	#N/A	#N/A	#N/A	#N/A	#N/A	#N/A	12	ENSG00000126821	SGPP1	protein_coding	sphingosine-1-phosphate phosphatase 1 [Source:HGNC Symbol;Acc:HGNC:17720]
CCDC107	#N/A	#N/A	1.88782	#N/A	1.36708	1.65146	#N/A	#N/A	1.71157	#N/A	1.60521	#N/A	#N/A	#N/A	#N/A	#N/A	#N/A	#N/A	#N/A	#N/A	#N/A	#N/A	#N/A	#N/A	#N/A	#N/A	#N/A	#N/A	#N/A	#N/A	#N/A	#N/A	#N/A	#N/A	1.19129	#N/A	1.49788	0.814253	#N/A	1.13134	1.31138	1.51891	#N/A	#N/A	#N/A	#N/A	#N/A	#N/A	#N/A	#N/A	1.52556	#N/A	#N/A	#N/A	#N/A	#N/A	#N/A	#N/A	#N/A	#N/A	#N/A	#N/A	#N/A	12	ENSG00000159884	CCDC107	protein_coding	coiled-coil domain containing 107 [Source:HGNC Symbol;Acc:HGNC:28465]
MSL3	#N/A	#N/A	0.763119	#N/A	1.46444	#N/A	1.46252	#N/A	1.6281	#N/A	#N/A	#N/A	#N/A	#N/A	#N/A	#N/A	#N/A	#N/A	#N/A	#N/A	#N/A	#N/A	#N/A	#N/A	#N/A	#N/A	#N/A	#N/A	#N/A	#N/A	#N/A	#N/A	#N/A	#N/A	#N/A	#N/A	1.35648	0.646257	1.48461	0.794774	#N/A	#N/A	0.94852	#N/A	#N/A	#N/A	0.640672	0.771204	#N/A	1.0781	#N/A	#N/A	#N/A	#N/A	#N/A	#N/A	#N/A	#N/A	#N/A	#N/A	#N/A	#N/A	#N/A	12	ENSG00000005302	MSL3	protein_coding	MSL complex subunit 3 [Source:HGNC Symbol;Acc:HGNC:7370]
IER3#137331	#N/A	#N/A	1.4191	#N/A	0.542961	0.623191	#N/A	#N/A	0.462457	#N/A	#N/A	0.036322	#N/A	#N/A	0.836874	#N/A	0.426235	#N/A	#N/A	#N/A	#N/A	#N/A	#N/A	#N/A	#N/A	#N/A	#N/A	#N/A	#N/A	#N/A	#N/A	#N/A	#N/A	#N/A	#N/A	#N/A	#N/A	#N/A	#N/A	#N/A	#N/A	#N/A	#N/A	#N/A	#N/A	#N/A	#N/A	#N/A	#N/A	#N/A	#N/A	3.10216	1.11579	0.478488	0.378069	#N/A	#N/A	0.415821	#N/A	#N/A	#N/A	#N/A	#N/A	12	ENSG00000137331	IER3	protein_coding	immediate early response 3 [Source:HGNC Symbol;Acc:HGNC:5392]
PSME3	#N/A	#N/A	0.960016	#N/A	1.01525	1.21849	0.895467	#N/A	1.03198	#N/A	0.402589	#N/A	#N/A	1.44954	0.966679	#N/A	0.745504	#N/A	#N/A	#N/A	#N/A	#N/A	#N/A	#N/A	#N/A	#N/A	#N/A	#N/A	#N/A	#N/A	#N/A	#N/A	#N/A	#N/A	#N/A	#N/A	#N/A	#N/A	#N/A	#N/A	#N/A	#N/A	#N/A	#N/A	#N/A	#N/A	#N/A	#N/A	#N/A	#N/A	#N/A	1.08467	1.11763	#N/A	#N/A	#N/A	0.383454	#N/A	#N/A	#N/A	#N/A	#N/A	#N/A	12	ENSG00000131467	PSME3	protein_coding	proteasome activator subunit 3 [Source:HGNC Symbol;Acc:HGNC:9570]
CDK5RAP1	#N/A	#N/A	0.5603	#N/A	#N/A	1.19794	#N/A	#N/A	1.00675	#N/A	1.03226	#N/A	0.667594	0.452569	#N/A	0.591473	#N/A	0.637975	#N/A	1.02474	#N/A	#N/A	#N/A	#N/A	#N/A	#N/A	#N/A	#N/A	#N/A	#N/A	#N/A	#N/A	#N/A	#N/A	#N/A	#N/A	#N/A	#N/A	#N/A	#N/A	#N/A	#N/A	#N/A	#N/A	#N/A	#N/A	#N/A	#N/A	#N/A	#N/A	#N/A	#N/A	#N/A	#N/A	0.725927	#N/A	1.99292	1.63604	#N/A	#N/A	#N/A	#N/A	#N/A	12	ENSG00000101391	CDK5RAP1	protein_coding	CDK5 regulatory subunit associated protein 1 [Source:HGNC Symbol;Acc:HGNC:15880]
WNT11	#N/A	#N/A	1.32445	0.449971	0.241712	0.21224	#N/A	#N/A	0.179533	#N/A	#N/A	#N/A	#N/A	#N/A	#N/A	#N/A	#N/A	#N/A	#N/A	#N/A	#N/A	#N/A	#N/A	#N/A	#N/A	#N/A	#N/A	0.175852	#N/A	#N/A	#N/A	#N/A	0.199933	#N/A	#N/A	#N/A	#N/A	#N/A	#N/A	#N/A	#N/A	#N/A	#N/A	#N/A	#N/A	#N/A	#N/A	#N/A	#N/A	#N/A	#N/A	0.89935	#N/A	#N/A	#N/A	0.148904	#N/A	#N/A	0.160424	#N/A	#N/A	0.157102	0.144702	12	ENSG00000085741	WNT11	protein_coding	Wnt family member 11 [Source:HGNC Symbol;Acc:HGNC:12776]
CYP46A1	#N/A	#N/A	2.03822	#N/A	1.58634	1.11644	0.751239	#N/A	0.769889	#N/A	#N/A	#N/A	#N/A	#N/A	#N/A	#N/A	#N/A	#N/A	#N/A	0.483402	#N/A	#N/A	#N/A	#N/A	0.876318	#N/A	1.46133	0.94236	0.910461	#N/A	#N/A	#N/A	#N/A	#N/A	#N/A	#N/A	#N/A	#N/A	#N/A	#N/A	#N/A	#N/A	#N/A	#N/A	#N/A	#N/A	#N/A	#N/A	#N/A	#N/A	#N/A	1.79694	#N/A	#N/A	#N/A	#N/A	#N/A	0.780045	#N/A	#N/A	#N/A	#N/A	#N/A	12	ENSG00000036530	CYP46A1	protein_coding	cytochrome P450 family 46 subfamily A member 1 [Source:HGNC Symbol;Acc:HGNC:2641]
GM2A	#N/A	#N/A	0.77607	#N/A	#N/A	#N/A	#N/A	#N/A	1.07034	#N/A	#N/A	#N/A	#N/A	2.33686	1.43394	1.50712	#N/A	2.22256	#N/A	#N/A	#N/A	#N/A	#N/A	0.56701	1.05997	#N/A	#N/A	#N/A	#N/A	#N/A	0.910591	#N/A	1.03618	#N/A	#N/A	#N/A	#N/A	#N/A	#N/A	#N/A	#N/A	#N/A	#N/A	#N/A	#N/A	#N/A	#N/A	#N/A	#N/A	#N/A	#N/A	1.97078	#N/A	#N/A	#N/A	0.992769	#N/A	#N/A	#N/A	#N/A	#N/A	#N/A	#N/A	12	ENSG00000196743	GM2A	protein_coding	ganglioside GM2 activator [Source:HGNC Symbol;Acc:HGNC:4367]
LRRC37A#176681	#N/A	#N/A	1.10806	0.819259	#N/A	1.55367	#N/A	#N/A	1.34529	#N/A	#N/A	#N/A	#N/A	0.618594	#N/A	0.78014	#N/A	#N/A	#N/A	1.32996	#N/A	1.36315	#N/A	#N/A	#N/A	#N/A	#N/A	#N/A	#N/A	#N/A	#N/A	#N/A	#N/A	#N/A	#N/A	#N/A	#N/A	#N/A	#N/A	#N/A	#N/A	#N/A	#N/A	#N/A	#N/A	#N/A	#N/A	#N/A	#N/A	#N/A	#N/A	#N/A	#N/A	#N/A	#N/A	#N/A	1.17118	#N/A	1.43224	0.923981	0.894743	#N/A	#N/A	12	ENSG00000176681	LRRC37A	protein_coding	leucine rich repeat containing 37A [Source:HGNC Symbol;Acc:HGNC:29069]
STOML1	#N/A	#N/A	#N/A	#N/A	#N/A	#N/A	#N/A	#N/A	0.15262	#N/A	#N/A	#N/A	#N/A	#N/A	#N/A	#N/A	#N/A	#N/A	#N/A	#N/A	#N/A	#N/A	#N/A	0.0997432	#N/A	#N/A	#N/A	0.184155	#N/A	#N/A	#N/A	#N/A	#N/A	#N/A	#N/A	#N/A	1.16636	0.720974	1.58361	#N/A	0.901921	0.388445	1.0823	#N/A	0.18264	#N/A	#N/A	1.09091	#N/A	#N/A	0.928081	#N/A	#N/A	#N/A	#N/A	#N/A	#N/A	#N/A	#N/A	#N/A	#N/A	#N/A	#N/A	12	ENSG00000067221	STOML1	protein_coding	stomatin like 1 [Source:HGNC Symbol;Acc:HGNC:14560]
NEURL4#215041	#N/A	#N/A	1.81649	1.19597	1.29658	2.29765	1.58467	#N/A	1.30857	#N/A	#N/A	#N/A	#N/A	#N/A	0.797668	#N/A	#N/A	#N/A	#N/A	#N/A	#N/A	#N/A	#N/A	#N/A	#N/A	#N/A	1.28193	1.7618	#N/A	#N/A	#N/A	#N/A	#N/A	#N/A	#N/A	#N/A	#N/A	#N/A	#N/A	#N/A	#N/A	#N/A	#N/A	#N/A	#N/A	#N/A	#N/A	#N/A	#N/A	#N/A	#N/A	0.871565	#N/A	#N/A	#N/A	1.3329	#N/A	#N/A	1.3556	#N/A	#N/A	#N/A	#N/A	12	ENSG00000215041	NEURL4	protein_coding	neuralized E3 ubiquitin protein ligase 4 [Source:HGNC Symbol;Acc:HGNC:34410]
ZNF547	#N/A	#N/A	1.08489	#N/A	#N/A	1.85628	#N/A	#N/A	1.16033	#N/A	#N/A	#N/A	#N/A	1.11827	#N/A	#N/A	#N/A	#N/A	#N/A	0.683832	#N/A	#N/A	#N/A	0.46313	#N/A	#N/A	#N/A	#N/A	#N/A	#N/A	#N/A	#N/A	#N/A	#N/A	#N/A	#N/A	#N/A	#N/A	#N/A	#N/A	#N/A	#N/A	#N/A	#N/A	#N/A	#N/A	#N/A	#N/A	#N/A	#N/A	#N/A	1.09032	#N/A	1.32183	1.30406	0.925135	0.503415	1.08679	#N/A	#N/A	#N/A	#N/A	#N/A	12	ENSG00000152433	ZNF547	protein_coding	zinc finger protein 547 [Source:HGNC Symbol;Acc:HGNC:26432]
DPP7	#N/A	#N/A	0.740642	#N/A	0.766948	0.935417	#N/A	#N/A	1.09433	#N/A	2.27098	#N/A	#N/A	#N/A	#N/A	#N/A	0.927286	#N/A	#N/A	#N/A	#N/A	#N/A	#N/A	#N/A	#N/A	#N/A	#N/A	#N/A	#N/A	#N/A	#N/A	#N/A	#N/A	#N/A	#N/A	#N/A	#N/A	#N/A	#N/A	#N/A	#N/A	#N/A	#N/A	#N/A	#N/A	#N/A	#N/A	#N/A	#N/A	#N/A	#N/A	1.19829	1.17225	1.11042	#N/A	1.54073	2.04959	2.61077	#N/A	#N/A	#N/A	#N/A	#N/A	12	ENSG00000176978	DPP7	protein_coding	dipeptidyl peptidase 7 [Source:HGNC Symbol;Acc:HGNC:14892]
RAD54L	#N/A	#N/A	1.50106	0.452961	#N/A	0.204616	#N/A	#N/A	0.165694	#N/A	#N/A	#N/A	0.17033	0.956879	0.520027	0.407704	0.172154	0.238086	#N/A	#N/A	#N/A	0.159958	#N/A	#N/A	#N/A	#N/A	#N/A	#N/A	#N/A	#N/A	#N/A	#N/A	#N/A	#N/A	#N/A	#N/A	#N/A	#N/A	#N/A	#N/A	#N/A	#N/A	#N/A	#N/A	#N/A	#N/A	#N/A	#N/A	#N/A	#N/A	#N/A	#N/A	0.233725	#N/A	#N/A	#N/A	#N/A	#N/A	#N/A	#N/A	#N/A	#N/A	#N/A	12	ENSG00000085999	RAD54L	protein_coding	RAD54 like [Source:HGNC Symbol;Acc:HGNC:9826]
SPON1	#N/A	#N/A	3.44203	2.24114	1.12474	0.773131	#N/A	#N/A	0.690524	#N/A	#N/A	#N/A	#N/A	#N/A	#N/A	#N/A	#N/A	#N/A	#N/A	0.424393	#N/A	#N/A	#N/A	#N/A	#N/A	#N/A	1.04158	#N/A	0.603009	#N/A	#N/A	#N/A	#N/A	#N/A	#N/A	#N/A	#N/A	#N/A	#N/A	#N/A	#N/A	#N/A	#N/A	#N/A	#N/A	#N/A	#N/A	0.64913	#N/A	#N/A	#N/A	#N/A	0.970009	#N/A	#N/A	0.576293	0.350525	#N/A	#N/A	#N/A	#N/A	#N/A	#N/A	12	ENSG00000262655	SPON1	protein_coding	spondin 1 [Source:HGNC Symbol;Acc:HGNC:11252]
LGR4-AS1	#N/A	#N/A	0.194146	0.130939	#N/A	0.149392	#N/A	#N/A	0.149873	#N/A	#N/A	#N/A	0.120174	0.35424	0.141112	0.0962826	0.115551	#N/A	#N/A	#N/A	#N/A	#N/A	#N/A	#N/A	#N/A	#N/A	#N/A	#N/A	#N/A	#N/A	#N/A	#N/A	#N/A	#N/A	#N/A	#N/A	#N/A	#N/A	#N/A	#N/A	#N/A	#N/A	#N/A	#N/A	#N/A	#N/A	#N/A	#N/A	#N/A	#N/A	#N/A	0.287009	#N/A	#N/A	0.139506	#N/A	#N/A	0.143498	#N/A	#N/A	#N/A	#N/A	#N/A	12	ENSG00000254862	LGR4-AS1	lncRNA	LGR4 antisense RNA 1 [Source:HGNC Symbol;Acc:HGNC:40629]
LINC02767	#N/A	#N/A	#N/A	#N/A	#N/A	#N/A	#N/A	#N/A	0.492671	#N/A	#N/A	#N/A	#N/A	#N/A	#N/A	#N/A	#N/A	#N/A	0.604451	#N/A	#N/A	#N/A	#N/A	#N/A	#N/A	#N/A	#N/A	0.659108	#N/A	#N/A	1.42755	#N/A	#N/A	#N/A	#N/A	#N/A	0.881096	#N/A	#N/A	#N/A	#N/A	#N/A	#N/A	#N/A	#N/A	#N/A	#N/A	#N/A	#N/A	#N/A	#N/A	1.80761	1.33841	0.563479	#N/A	0.308716	0.25756	#N/A	#N/A	#N/A	#N/A	0.513226	0.344587	12	ENSG00000284237	LINC02767	lncRNA	long intergenic non-protein coding RNA 2767 [Source:HGNC Symbol;Acc:HGNC:54287]
#258695	#N/A	#N/A	1.29988	0.964083	0.624301	0.563826	#N/A	#N/A	0.441338	#N/A	#N/A	#N/A	0.671961	#N/A	1.00119	#N/A	0.457488	#N/A	#N/A	#N/A	#N/A	#N/A	#N/A	#N/A	#N/A	#N/A	#N/A	#N/A	#N/A	#N/A	#N/A	#N/A	#N/A	#N/A	#N/A	#N/A	#N/A	#N/A	#N/A	#N/A	#N/A	#N/A	#N/A	#N/A	#N/A	#N/A	#N/A	#N/A	#N/A	#N/A	#N/A	1.35283	#N/A	#N/A	0.342493	0.281692	#N/A	0.408258	#N/A	#N/A	#N/A	#N/A	#N/A	12	ENSG00000258695		lncRNA	novel transcript, antisense to HEATR4
TCF12	#N/A	#N/A	#N/A	#N/A	#N/A	#N/A	0.411221	#N/A	0.547959	#N/A	0.629551	#N/A	#N/A	#N/A	#N/A	#N/A	#N/A	#N/A	0.520284	1.02774	#N/A	#N/A	#N/A	#N/A	#N/A	#N/A	#N/A	#N/A	#N/A	#N/A	#N/A	#N/A	#N/A	#N/A	#N/A	#N/A	#N/A	#N/A	#N/A	#N/A	#N/A	#N/A	#N/A	0.263944	#N/A	0.299261	#N/A	#N/A	#N/A	#N/A	#N/A	#N/A	#N/A	0.408604	0.530696	#N/A	1.96482	#N/A	#N/A	0.753194	#N/A	0.53668	#N/A	12	ENSG00000140262	TCF12	protein_coding	transcription factor 12 [Source:HGNC Symbol;Acc:HGNC:11623]
#231329	#N/A	#N/A	#N/A	#N/A	#N/A	0.96418	1.06208	#N/A	1.16536	#N/A	#N/A	#N/A	#N/A	0.754003	0.972968	0.943358	#N/A	0.82529	#N/A	1.92244	#N/A	#N/A	0.790431	1.43317	#N/A	#N/A	#N/A	#N/A	#N/A	#N/A	#N/A	1.54232	#N/A	#N/A	#N/A	#N/A	#N/A	#N/A	#N/A	#N/A	#N/A	#N/A	#N/A	#N/A	#N/A	#N/A	#N/A	#N/A	#N/A	#N/A	#N/A	#N/A	#N/A	#N/A	#N/A	#N/A	#N/A	1.10028	#N/A	#N/A	#N/A	#N/A	#N/A	12	ENSG00000231329		lncRNA	novel transcript
LRRC59	#N/A	#N/A	#N/A	#N/A	#N/A	#N/A	#N/A	#N/A	0.172771	#N/A	#N/A	#N/A	#N/A	#N/A	#N/A	#N/A	#N/A	#N/A	#N/A	#N/A	#N/A	#N/A	#N/A	#N/A	#N/A	#N/A	#N/A	#N/A	#N/A	#N/A	#N/A	#N/A	#N/A	#N/A	0.837166	0.0221	1.45232	0.98981	1.75126	1.33324	#N/A	0.538957	1.26883	#N/A	#N/A	#N/A	#N/A	0.812442	#N/A	1.20341	1.40947	#N/A	#N/A	#N/A	#N/A	#N/A	#N/A	#N/A	#N/A	#N/A	#N/A	#N/A	#N/A	12	ENSG00000108829	LRRC59	protein_coding	leucine rich repeat containing 59 [Source:HGNC Symbol;Acc:HGNC:28817]
#288065	#N/A	#N/A	1.40137	0.36019	0.334816	#N/A	0.161502	#N/A	0.176655	#N/A	#N/A	#N/A	0.30683	#N/A	#N/A	0.62916	#N/A	#N/A	#N/A	#N/A	#N/A	#N/A	#N/A	#N/A	0.21095	#N/A	0.350721	#N/A	0.232483	#N/A	#N/A	#N/A	#N/A	#N/A	#N/A	#N/A	#N/A	#N/A	#N/A	#N/A	#N/A	#N/A	#N/A	#N/A	#N/A	#N/A	#N/A	#N/A	#N/A	#N/A	#N/A	0.923993	#N/A	#N/A	#N/A	#N/A	#N/A	#N/A	#N/A	#N/A	#N/A	0.183301	#N/A	12	ENSG00000288065		lncRNA	novel transcript, antisense to MCEE
POMZP3#146707	#N/A	#N/A	0.472621	0.685484	1.4298	0.881082	#N/A	#N/A	0.995361	#N/A	#N/A	#N/A	#N/A	#N/A	#N/A	#N/A	#N/A	#N/A	#N/A	1.64233	#N/A	#N/A	#N/A	1.23517	#N/A	#N/A	1.13675	0.946644	1.13475	#N/A	#N/A	#N/A	#N/A	#N/A	#N/A	#N/A	#N/A	#N/A	#N/A	#N/A	#N/A	#N/A	#N/A	#N/A	#N/A	#N/A	#N/A	#N/A	#N/A	#N/A	#N/A	#N/A	#N/A	#N/A	#N/A	#N/A	1.30888	#N/A	1.34802	#N/A	#N/A	#N/A	#N/A	12	ENSG00000146707	POMZP3	protein_coding	POM121 and ZP3 fusion [Source:HGNC Symbol;Acc:HGNC:9203]
TUBGCP3#126216	#N/A	#N/A	#N/A	#N/A	#N/A	#N/A	#N/A	#N/A	0.76041	#N/A	1.15806	#N/A	#N/A	#N/A	#N/A	#N/A	#N/A	#N/A	#N/A	1.03461	#N/A	#N/A	#N/A	#N/A	#N/A	#N/A	#N/A	#N/A	#N/A	#N/A	#N/A	#N/A	#N/A	#N/A	0.481113	#N/A	#N/A	0.41408	#N/A	0.349729	0.473294	0.665345	#N/A	#N/A	#N/A	#N/A	#N/A	#N/A	0.813384	#N/A	0.360421	#N/A	#N/A	#N/A	#N/A	#N/A	1.39744	0.779925	#N/A	#N/A	#N/A	#N/A	#N/A	12	ENSG00000126216	TUBGCP3	protein_coding	tubulin gamma complex associated protein 3 [Source:HGNC Symbol;Acc:HGNC:18598]
#214803	#N/A	#N/A	0.799759	0.180824	#N/A	0.190521	#N/A	#N/A	0.168501	#N/A	#N/A	#N/A	#N/A	0.472631	0.357174	0.23253	#N/A	0.210232	#N/A	#N/A	#N/A	#N/A	#N/A	#N/A	#N/A	#N/A	#N/A	#N/A	#N/A	#N/A	#N/A	#N/A	#N/A	#N/A	#N/A	#N/A	#N/A	#N/A	#N/A	#N/A	#N/A	#N/A	#N/A	#N/A	#N/A	#N/A	#N/A	#N/A	#N/A	#N/A	#N/A	1.0285	#N/A	0.15981	0.182635	#N/A	#N/A	0.178992	#N/A	#N/A	#N/A	#N/A	#N/A	12	ENSG00000214803		lncRNA	novel transcript
TRIM50	#N/A	#N/A	0.492438	0.198113	0.188522	#N/A	0.13889	#N/A	0.161194	#N/A	#N/A	#N/A	#N/A	0.375942	0.199551	0.147999	#N/A	0.203937	#N/A	#N/A	#N/A	#N/A	#N/A	#N/A	#N/A	#N/A	#N/A	#N/A	#N/A	#N/A	#N/A	#N/A	#N/A	#N/A	#N/A	#N/A	#N/A	#N/A	#N/A	#N/A	#N/A	#N/A	#N/A	#N/A	#N/A	#N/A	#N/A	#N/A	#N/A	#N/A	#N/A	0.517941	#N/A	#N/A	0.167297	#N/A	#N/A	0.166678	#N/A	#N/A	#N/A	#N/A	#N/A	12	ENSG00000146755	TRIM50	protein_coding	tripartite motif containing 50 [Source:HGNC Symbol;Acc:HGNC:19017]
COL6A6	#N/A	#N/A	1.12011	#N/A	1.33392	1.80794	#N/A	#N/A	1.16296	#N/A	1.40318	#N/A	1.40184	#N/A	#N/A	#N/A	#N/A	#N/A	#N/A	#N/A	#N/A	#N/A	#N/A	#N/A	#N/A	#N/A	1.49519	#N/A	1.99811	#N/A	#N/A	#N/A	#N/A	#N/A	#N/A	#N/A	#N/A	#N/A	#N/A	#N/A	#N/A	#N/A	#N/A	#N/A	#N/A	#N/A	#N/A	#N/A	#N/A	#N/A	#N/A	#N/A	#N/A	#N/A	#N/A	#N/A	1.38081	#N/A	1.23559	#N/A	#N/A	2.29138	1.57762	12	ENSG00000206384	COL6A6	protein_coding	collagen type VI alpha 6 chain [Source:HGNC Symbol;Acc:HGNC:27023]
FBXO28	#N/A	#N/A	#N/A	#N/A	#N/A	0.638517	#N/A	#N/A	0.668505	#N/A	0.935035	#N/A	#N/A	0.311577	#N/A	0.397378	#N/A	0.542055	#N/A	1.01343	#N/A	#N/A	#N/A	0.883212	0.756987	#N/A	#N/A	#N/A	#N/A	#N/A	#N/A	#N/A	#N/A	#N/A	#N/A	#N/A	#N/A	#N/A	#N/A	#N/A	#N/A	#N/A	#N/A	#N/A	#N/A	#N/A	#N/A	#N/A	#N/A	#N/A	#N/A	#N/A	#N/A	#N/A	0.651141	#N/A	2.19251	0.909529	#N/A	#N/A	#N/A	#N/A	#N/A	12	ENSG00000143756	FBXO28	protein_coding	F-box protein 28 [Source:HGNC Symbol;Acc:HGNC:29046]
ING2	#N/A	#N/A	0.946458	#N/A	#N/A	#N/A	#N/A	#N/A	0.152798	#N/A	#N/A	#N/A	#N/A	1.43338	0.423552	0.545361	#N/A	0.231617	#N/A	#N/A	#N/A	#N/A	#N/A	#N/A	#N/A	#N/A	#N/A	#N/A	#N/A	#N/A	0.958679	#N/A	#N/A	#N/A	#N/A	#N/A	0.738843	#N/A	#N/A	0.936781	#N/A	#N/A	#N/A	#N/A	#N/A	#N/A	#N/A	#N/A	#N/A	#N/A	#N/A	1.25652	0.221883	#N/A	#N/A	#N/A	#N/A	#N/A	0.14831	#N/A	#N/A	#N/A	#N/A	12	ENSG00000168556	ING2	protein_coding	inhibitor of growth family member 2 [Source:HGNC Symbol;Acc:HGNC:6063]
CHMP1B	#N/A	#N/A	0.161903	0.133023	0.149989	#N/A	0.118034	#N/A	0.132423	#N/A	#N/A	#N/A	#N/A	0.257881	0.183923	0.113621	#N/A	#N/A	#N/A	#N/A	#N/A	0.145798	#N/A	#N/A	#N/A	#N/A	#N/A	#N/A	#N/A	#N/A	#N/A	#N/A	0.0548501	#N/A	#N/A	#N/A	#N/A	#N/A	#N/A	#N/A	#N/A	#N/A	#N/A	#N/A	#N/A	#N/A	#N/A	#N/A	#N/A	#N/A	#N/A	0.229207	#N/A	#N/A	#N/A	#N/A	#N/A	0.128081	#N/A	#N/A	#N/A	#N/A	#N/A	12	ENSG00000255112	CHMP1B	protein_coding	charged multivesicular body protein 1B [Source:HGNC Symbol;Acc:HGNC:24287]
HNF1A-AS1	#N/A	#N/A	0.968132	0.220899	0.211295	0.201664	#N/A	#N/A	0.163437	#N/A	#N/A	#N/A	#N/A	1.0755	#N/A	#N/A	#N/A	0.228013	#N/A	#N/A	#N/A	#N/A	#N/A	#N/A	#N/A	#N/A	0.276997	#N/A	#N/A	#N/A	0.742382	#N/A	#N/A	#N/A	#N/A	#N/A	#N/A	#N/A	#N/A	#N/A	#N/A	#N/A	#N/A	#N/A	#N/A	#N/A	#N/A	#N/A	#N/A	#N/A	#N/A	1.26614	0.343483	#N/A	0.192019	#N/A	#N/A	#N/A	#N/A	#N/A	#N/A	#N/A	#N/A	12	ENSG00000241388	HNF1A-AS1	lncRNA	HNF1A antisense RNA 1 [Source:HGNC Symbol;Acc:HGNC:26785]
INPP5B	#N/A	#N/A	0.319004	0.477531	0.729498	0.866221	0.792156	#N/A	0.717397	#N/A	0.792858	#N/A	#N/A	#N/A	#N/A	#N/A	#N/A	#N/A	#N/A	#N/A	#N/A	#N/A	#N/A	#N/A	#N/A	#N/A	#N/A	#N/A	#N/A	#N/A	0.369049	0.830572	#N/A	#N/A	#N/A	#N/A	#N/A	#N/A	#N/A	#N/A	#N/A	#N/A	#N/A	#N/A	#N/A	#N/A	#N/A	#N/A	#N/A	0.447517	#N/A	#N/A	#N/A	#N/A	#N/A	#N/A	0.948141	#N/A	#N/A	#N/A	#N/A	0.933693	#N/A	12	ENSG00000204084	INPP5B	protein_coding	inositol polyphosphate-5-phosphatase B [Source:HGNC Symbol;Acc:HGNC:6077]
HMGN1	#N/A	#N/A	#N/A	#N/A	#N/A	#N/A	#N/A	#N/A	0.807874	#N/A	1.03864	#N/A	#N/A	0.798554	1.0325	0.515515	#N/A	0.735616	#N/A	1.38086	1.95101	1.56382	#N/A	#N/A	#N/A	#N/A	#N/A	#N/A	#N/A	#N/A	#N/A	#N/A	#N/A	#N/A	#N/A	#N/A	#N/A	#N/A	#N/A	#N/A	#N/A	#N/A	#N/A	#N/A	#N/A	#N/A	#N/A	#N/A	0.708688	#N/A	#N/A	#N/A	#N/A	#N/A	#N/A	#N/A	#N/A	1.25693	#N/A	2.23955	#N/A	#N/A	#N/A	12	ENSG00000205581	HMGN1	protein_coding	high mobility group nucleosome binding domain 1 [Source:HGNC Symbol;Acc:HGNC:4984]
SPEF2	#N/A	#N/A	1.30229	#N/A	1.45347	#N/A	#N/A	#N/A	0.995334	#N/A	#N/A	#N/A	#N/A	#N/A	#N/A	#N/A	#N/A	#N/A	#N/A	#N/A	#N/A	#N/A	#N/A	#N/A	#N/A	#N/A	#N/A	#N/A	#N/A	#N/A	#N/A	#N/A	#N/A	#N/A	#N/A	#N/A	1.16723	0.885558	1.3177	#N/A	#N/A	#N/A	1.20786	0.846357	0.755066	#N/A	#N/A	0.83146	#N/A	0.94032	1.13819	#N/A	#N/A	#N/A	#N/A	#N/A	#N/A	#N/A	#N/A	#N/A	#N/A	#N/A	#N/A	12	ENSG00000152582	SPEF2	protein_coding	sperm flagellar 2 [Source:HGNC Symbol;Acc:HGNC:26293]
DNER	#N/A	#N/A	0.085048	#N/A	0.119043	0.120937	#N/A	#N/A	0.120522	#N/A	#N/A	#N/A	#N/A	#N/A	#N/A	#N/A	#N/A	#N/A	#N/A	#N/A	#N/A	#N/A	#N/A	#N/A	#N/A	#N/A	#N/A	#N/A	#N/A	#N/A	#N/A	#N/A	#N/A	#N/A	0.111255	#N/A	#N/A	0.132833	0.181184	0.125871	1.24608	#N/A	1.40167	#N/A	#N/A	#N/A	#N/A	0.13354	#N/A	0.0966754	#N/A	#N/A	#N/A	#N/A	#N/A	#N/A	#N/A	#N/A	#N/A	#N/A	#N/A	#N/A	#N/A	12	ENSG00000187957	DNER	protein_coding	delta/notch like EGF repeat containing [Source:HGNC Symbol;Acc:HGNC:24456]
ADGRF4	#N/A	#N/A	#N/A	#N/A	#N/A	#N/A	#N/A	#N/A	0.0715539	#N/A	#N/A	#N/A	#N/A	0.141355	0.116434	0.113628	#N/A	0.102851	#N/A	#N/A	#N/A	#N/A	#N/A	#N/A	#N/A	#N/A	0.102944	0.0853947	#N/A	#N/A	0.115222	#N/A	#N/A	#N/A	#N/A	#N/A	#N/A	#N/A	#N/A	#N/A	#N/A	#N/A	#N/A	#N/A	#N/A	#N/A	#N/A	#N/A	#N/A	0.013834	#N/A	0.141798	0.100418	#N/A	#N/A	#N/A	#N/A	0.0670708	#N/A	#N/A	#N/A	#N/A	#N/A	12	ENSG00000153294	ADGRF4	protein_coding	adhesion G protein-coupled receptor F4 [Source:HGNC Symbol;Acc:HGNC:19011]
ZNF721	#N/A	#N/A	#N/A	#N/A	#N/A	#N/A	#N/A	#N/A	0.570108	#N/A	#N/A	#N/A	#N/A	#N/A	0.320274	#N/A	#N/A	#N/A	#N/A	1.0989	#N/A	0.587688	#N/A	#N/A	#N/A	#N/A	0.400555	0.856486	0.687291	#N/A	#N/A	#N/A	#N/A	#N/A	#N/A	#N/A	#N/A	#N/A	#N/A	#N/A	#N/A	#N/A	#N/A	#N/A	#N/A	#N/A	#N/A	#N/A	#N/A	#N/A	#N/A	#N/A	#N/A	0.598645	#N/A	0.739421	1.85064	0.691935	#N/A	#N/A	#N/A	#N/A	0.769389	12	ENSG00000182903	ZNF721	protein_coding	zinc finger protein 721 [Source:HGNC Symbol;Acc:HGNC:29425]
CA10	#N/A	#N/A	#N/A	#N/A	#N/A	#N/A	#N/A	#N/A	0.0967215	#N/A	#N/A	#N/A	#N/A	0.0951063	#N/A	0.114837	#N/A	#N/A	#N/A	#N/A	#N/A	#N/A	#N/A	#N/A	#N/A	#N/A	#N/A	#N/A	#N/A	#N/A	#N/A	#N/A	#N/A	#N/A	0.0346077	#N/A	#N/A	0.0571153	0.017936	0.0302034	0.460893	#N/A	0.308126	#N/A	#N/A	#N/A	0.052465	0.0457645	#N/A	#N/A	0.0408714	#N/A	#N/A	#N/A	#N/A	#N/A	#N/A	#N/A	#N/A	#N/A	#N/A	#N/A	#N/A	12	ENSG00000154975	CA10	protein_coding	carbonic anhydrase 10 [Source:HGNC Symbol;Acc:HGNC:1369]
TDRD6	#N/A	#N/A	1.57459	#N/A	#N/A	0.247988	#N/A	#N/A	0.280552	#N/A	#N/A	#N/A	#N/A	#N/A	0.954167	#N/A	#N/A	#N/A	#N/A	#N/A	0.195806	#N/A	#N/A	#N/A	#N/A	#N/A	0.439463	0.236463	0.251741	#N/A	#N/A	#N/A	#N/A	#N/A	#N/A	#N/A	#N/A	#N/A	#N/A	#N/A	#N/A	#N/A	#N/A	#N/A	#N/A	#N/A	#N/A	#N/A	#N/A	#N/A	#N/A	0.769651	#N/A	#N/A	0.274473	#N/A	#N/A	0.218129	#N/A	#N/A	#N/A	0.178867	#N/A	12	ENSG00000180113	TDRD6	protein_coding	tudor domain containing 6 [Source:HGNC Symbol;Acc:HGNC:21339]
CISD2	#N/A	#N/A	#N/A	#N/A	#N/A	#N/A	#N/A	#N/A	#N/A	#N/A	0.972012	#N/A	#N/A	#N/A	#N/A	#N/A	#N/A	#N/A	#N/A	#N/A	#N/A	#N/A	#N/A	#N/A	#N/A	#N/A	#N/A	#N/A	#N/A	#N/A	#N/A	#N/A	#N/A	#N/A	#N/A	#N/A	0.948851	0.677897	1.13368	1.13847	#N/A	#N/A	0.96459	#N/A	0.773504	#N/A	0.8833	0.918583	#N/A	0.846275	#N/A	#N/A	#N/A	#N/A	#N/A	#N/A	0.898189	#N/A	#N/A	0.57476	#N/A	#N/A	#N/A	12	ENSG00000145354	CISD2	protein_coding	CDGSH iron sulfur domain 2 [Source:HGNC Symbol;Acc:HGNC:24212]
TBC1D19	#N/A	#N/A	#N/A	#N/A	#N/A	0.661698	#N/A	#N/A	#N/A	#N/A	1.29327	#N/A	#N/A	#N/A	#N/A	#N/A	#N/A	#N/A	#N/A	#N/A	#N/A	#N/A	#N/A	#N/A	#N/A	#N/A	0.580076	0.765071	0.683929	#N/A	#N/A	#N/A	#N/A	#N/A	0.391781	#N/A	#N/A	0.442952	0.357193	0.448576	0.350945	#N/A	#N/A	#N/A	#N/A	#N/A	#N/A	0.372893	#N/A	#N/A	#N/A	#N/A	#N/A	#N/A	#N/A	#N/A	1.66991	#N/A	#N/A	#N/A	#N/A	#N/A	#N/A	12	ENSG00000109680	TBC1D19	protein_coding	TBC1 domain family member 19 [Source:HGNC Symbol;Acc:HGNC:25624]
PANK2	#N/A	#N/A	#N/A	#N/A	#N/A	#N/A	#N/A	#N/A	#N/A	#N/A	1.3117	#N/A	#N/A	#N/A	#N/A	#N/A	#N/A	#N/A	#N/A	#N/A	#N/A	#N/A	#N/A	#N/A	#N/A	#N/A	#N/A	#N/A	#N/A	#N/A	#N/A	#N/A	#N/A	#N/A	0.423148	#N/A	0.654275	#N/A	0.60992	0.540445	0.402151	0.542599	#N/A	#N/A	0.476881	0.966462	0.345447	0.354433	#N/A	#N/A	0.617338	#N/A	#N/A	#N/A	#N/A	#N/A	#N/A	#N/A	#N/A	#N/A	#N/A	#N/A	#N/A	12	ENSG00000125779	PANK2	protein_coding	pantothenate kinase 2 [Source:HGNC Symbol;Acc:HGNC:15894]
CCDC18-AS1	#N/A	#N/A	#N/A	#N/A	#N/A	#N/A	#N/A	#N/A	#N/A	#N/A	1.04947	#N/A	#N/A	#N/A	#N/A	#N/A	#N/A	#N/A	#N/A	#N/A	#N/A	#N/A	#N/A	#N/A	#N/A	#N/A	#N/A	#N/A	#N/A	#N/A	#N/A	#N/A	#N/A	#N/A	0.450552	#N/A	0.425401	0.568428	0.333395	0.581876	0.508987	#N/A	0.287337	0.396183	#N/A	#N/A	#N/A	0.288797	#N/A	0.344966	0.38	#N/A	#N/A	#N/A	#N/A	#N/A	#N/A	#N/A	#N/A	#N/A	#N/A	#N/A	#N/A	12	ENSG00000223745	CCDC18-AS1	lncRNA	CCDC18 antisense RNA 1 [Source:HGNC Symbol;Acc:HGNC:52262]
TKT	#N/A	#N/A	#N/A	#N/A	#N/A	#N/A	#N/A	#N/A	#N/A	#N/A	1.63966	#N/A	#N/A	#N/A	#N/A	#N/A	#N/A	#N/A	#N/A	#N/A	#N/A	#N/A	#N/A	#N/A	#N/A	#N/A	#N/A	#N/A	#N/A	#N/A	0.701384	#N/A	#N/A	#N/A	0.979693	#N/A	0.642693	#N/A	0.78609	0.674431	0.905277	0.949123	#N/A	0.96416	0.738222	#N/A	#N/A	0.68832	#N/A	0.604692	#N/A	#N/A	#N/A	#N/A	#N/A	#N/A	#N/A	#N/A	#N/A	#N/A	#N/A	#N/A	#N/A	12	ENSG00000163931	TKT	protein_coding	transketolase [Source:HGNC Symbol;Acc:HGNC:11834]
AGPAT2	#N/A	#N/A	#N/A	#N/A	#N/A	0.993303	#N/A	#N/A	#N/A	#N/A	0.344016	#N/A	#N/A	1.44653	#N/A	#N/A	#N/A	1.60506	#N/A	0.423488	#N/A	#N/A	#N/A	#N/A	#N/A	#N/A	#N/A	#N/A	#N/A	#N/A	#N/A	#N/A	#N/A	#N/A	#N/A	#N/A	1.03587	#N/A	1.55536	#N/A	#N/A	#N/A	1.80339	#N/A	#N/A	#N/A	1.326	0.850649	#N/A	2.49708	#N/A	#N/A	#N/A	#N/A	#N/A	#N/A	#N/A	#N/A	#N/A	#N/A	#N/A	#N/A	0.510355	12	ENSG00000169692	AGPAT2	protein_coding	1-acylglycerol-3-phosphate O-acyltransferase 2 [Source:HGNC Symbol;Acc:HGNC:325]
NIPSNAP1	#N/A	#N/A	#N/A	#N/A	#N/A	#N/A	#N/A	#N/A	#N/A	#N/A	0.111812	#N/A	#N/A	#N/A	#N/A	#N/A	#N/A	#N/A	#N/A	#N/A	#N/A	#N/A	#N/A	#N/A	#N/A	#N/A	#N/A	#N/A	#N/A	#N/A	#N/A	#N/A	#N/A	#N/A	0.839933	#N/A	#N/A	1.25164	1.10448	1.99416	1.42296	0.676558	1.35622	1.0877	#N/A	#N/A	#N/A	1.29496	#N/A	1.26173	1.58681	#N/A	#N/A	#N/A	#N/A	#N/A	#N/A	#N/A	#N/A	#N/A	#N/A	#N/A	#N/A	12	ENSG00000184117	NIPSNAP1	protein_coding	nipsnap homolog 1 [Source:HGNC Symbol;Acc:HGNC:7827]
SLC10A7	#N/A	#N/A	#N/A	#N/A	#N/A	#N/A	0.700626	#N/A	#N/A	#N/A	0.867773	#N/A	#N/A	#N/A	0.430961	0.410277	#N/A	#N/A	#N/A	#N/A	#N/A	0.86732	#N/A	0.805952	0.649102	#N/A	#N/A	0.926034	#N/A	#N/A	#N/A	#N/A	#N/A	#N/A	#N/A	#N/A	#N/A	#N/A	#N/A	#N/A	#N/A	#N/A	#N/A	#N/A	#N/A	#N/A	#N/A	#N/A	#N/A	#N/A	#N/A	#N/A	#N/A	0.75222	0.693197	#N/A	1.87844	0.806195	#N/A	#N/A	#N/A	#N/A	#N/A	12	ENSG00000120519	SLC10A7	protein_coding	solute carrier family 10 member 7 [Source:HGNC Symbol;Acc:HGNC:23088]
SNX8	#N/A	#N/A	#N/A	#N/A	#N/A	#N/A	#N/A	#N/A	#N/A	#N/A	1.41686	#N/A	#N/A	#N/A	0.847526	#N/A	#N/A	0.931181	1.41443	#N/A	#N/A	1.10677	#N/A	#N/A	0.973843	#N/A	#N/A	#N/A	#N/A	#N/A	#N/A	#N/A	#N/A	#N/A	#N/A	#N/A	#N/A	#N/A	#N/A	#N/A	#N/A	#N/A	#N/A	#N/A	#N/A	#N/A	#N/A	#N/A	#N/A	#N/A	#N/A	0.886646	0.818745	1.12942	1.28292	1.25355	1.27507	#N/A	#N/A	#N/A	#N/A	#N/A	#N/A	12	ENSG00000106266	SNX8	protein_coding	sorting nexin 8 [Source:HGNC Symbol;Acc:HGNC:14972]
#253766	#N/A	#N/A	#N/A	0.411946	0.365854	0.330093	#N/A	#N/A	#N/A	#N/A	0.158267	#N/A	#N/A	#N/A	#N/A	#N/A	#N/A	#N/A	#N/A	#N/A	#N/A	#N/A	#N/A	0.129248	#N/A	#N/A	0.353693	0.233251	#N/A	#N/A	#N/A	#N/A	#N/A	#N/A	#N/A	#N/A	#N/A	#N/A	#N/A	#N/A	#N/A	0.656942	#N/A	0.65015	#N/A	#N/A	#N/A	#N/A	#N/A	#N/A	#N/A	#N/A	0.643918	#N/A	0.234426	#N/A	#N/A	#N/A	#N/A	#N/A	#N/A	#N/A	0.169907	12	ENSG00000253766		lncRNA	novel transcript
IPPK	#N/A	#N/A	#N/A	#N/A	#N/A	#N/A	#N/A	#N/A	#N/A	#N/A	1.26566	#N/A	#N/A	#N/A	#N/A	#N/A	#N/A	#N/A	#N/A	#N/A	#N/A	#N/A	#N/A	#N/A	#N/A	#N/A	#N/A	#N/A	#N/A	#N/A	#N/A	#N/A	#N/A	#N/A	0.527885	1.36431	#N/A	#N/A	0.627062	0.563883	0.588719	#N/A	0.630809	0.553504	#N/A	#N/A	0.577314	#N/A	1.25649	0.537291	0.651598	#N/A	#N/A	#N/A	#N/A	#N/A	#N/A	#N/A	#N/A	#N/A	#N/A	#N/A	#N/A	12	ENSG00000127080	IPPK	protein_coding	inositol-pentakisphosphate 2-kinase [Source:HGNC Symbol;Acc:HGNC:14645]
SMARCA2	#N/A	#N/A	#N/A	#N/A	#N/A	#N/A	#N/A	#N/A	#N/A	#N/A	0.805414	#N/A	#N/A	#N/A	#N/A	#N/A	#N/A	#N/A	#N/A	1.30901	#N/A	#N/A	#N/A	0.668985	#N/A	#N/A	#N/A	#N/A	#N/A	#N/A	#N/A	#N/A	#N/A	#N/A	#N/A	#N/A	#N/A	#N/A	#N/A	#N/A	#N/A	#N/A	#N/A	#N/A	#N/A	#N/A	#N/A	#N/A	#N/A	#N/A	0.249289	0.680268	0.541124	0.788726	1.10757	0.867982	1.27603	1.75574	#N/A	0.832335	#N/A	#N/A	#N/A	12	ENSG00000080503	SMARCA2	protein_coding	SWI/SNF related, matrix associated, actin dependent regulator of chromatin, subfamily a, member 2 [Source:HGNC Symbol;Acc:HGNC:11098]
#238140	#N/A	#N/A	1.11692	#N/A	#N/A	#N/A	#N/A	#N/A	#N/A	#N/A	0.162548	#N/A	0.516154	#N/A	#N/A	#N/A	0.334493	#N/A	#N/A	#N/A	0.281363	0.258085	#N/A	#N/A	#N/A	#N/A	#N/A	#N/A	#N/A	#N/A	1.0898	#N/A	0.315446	#N/A	#N/A	#N/A	#N/A	#N/A	#N/A	#N/A	#N/A	#N/A	#N/A	#N/A	#N/A	#N/A	#N/A	#N/A	0.246483	#N/A	#N/A	1.3706	#N/A	#N/A	#N/A	#N/A	#N/A	0.312448	#N/A	#N/A	0.103692	#N/A	#N/A	12	ENSG00000238140		lncRNA	novel transcript
FBXO45	#N/A	#N/A	1.49701	#N/A	#N/A	#N/A	#N/A	#N/A	#N/A	#N/A	0.296701	#N/A	#N/A	1.05001	1.86959	1.19135	#N/A	1.03686	#N/A	#N/A	#N/A	#N/A	#N/A	#N/A	#N/A	#N/A	#N/A	#N/A	#N/A	#N/A	1.05142	#N/A	#N/A	#N/A	#N/A	#N/A	#N/A	#N/A	#N/A	#N/A	#N/A	#N/A	#N/A	#N/A	#N/A	#N/A	#N/A	#N/A	#N/A	#N/A	#N/A	2.44514	1.1444	0.651614	#N/A	0.417657	#N/A	#N/A	0.472952	#N/A	#N/A	#N/A	#N/A	12	ENSG00000174013	FBXO45	protein_coding	F-box protein 45 [Source:HGNC Symbol;Acc:HGNC:29148]
PPL	#N/A	#N/A	#N/A	#N/A	#N/A	1.49959	#N/A	#N/A	#N/A	#N/A	1.24252	#N/A	#N/A	#N/A	#N/A	#N/A	#N/A	#N/A	#N/A	#N/A	#N/A	#N/A	#N/A	#N/A	#N/A	#N/A	1.48441	1.5087	1.31089	#N/A	#N/A	#N/A	#N/A	#N/A	#N/A	#N/A	0.591996	0.609313	#N/A	#N/A	#N/A	#N/A	#N/A	0.687717	#N/A	#N/A	#N/A	#N/A	#N/A	#N/A	#N/A	1.03638	#N/A	#N/A	1.57851	#N/A	#N/A	1.36066	#N/A	#N/A	#N/A	1.25382	#N/A	12	ENSG00000118898	PPL	protein_coding	periplakin [Source:HGNC Symbol;Acc:HGNC:9273]
C12orf56	#N/A	#N/A	1.18808	0.77346	#N/A	#N/A	#N/A	#N/A	#N/A	#N/A	0.157928	#N/A	#N/A	1.1408	#N/A	0.896905	0.303545	#N/A	#N/A	#N/A	#N/A	#N/A	#N/A	#N/A	0.32086	#N/A	#N/A	0.320222	#N/A	#N/A	#N/A	#N/A	#N/A	#N/A	#N/A	#N/A	#N/A	#N/A	#N/A	#N/A	#N/A	#N/A	#N/A	#N/A	#N/A	#N/A	#N/A	#N/A	#N/A	#N/A	#N/A	2.05903	0.802856	0.270845	0.271367	#N/A	#N/A	#N/A	#N/A	#N/A	#N/A	#N/A	#N/A	12	ENSG00000185306	C12orf56	protein_coding	chromosome 12 open reading frame 56 [Source:HGNC Symbol;Acc:HGNC:26967]
DIO2-AS1	#N/A	#N/A	#N/A	0.183484	0.181646	#N/A	0.12694	#N/A	#N/A	#N/A	0.0756576	#N/A	#N/A	#N/A	#N/A	#N/A	#N/A	#N/A	#N/A	#N/A	#N/A	#N/A	#N/A	#N/A	#N/A	#N/A	#N/A	0.1519	0.159438	#N/A	#N/A	#N/A	#N/A	#N/A	#N/A	#N/A	#N/A	#N/A	#N/A	#N/A	#N/A	#N/A	0.859155	#N/A	0.171345	#N/A	#N/A	#N/A	#N/A	1.31389	#N/A	#N/A	0.190984	#N/A	#N/A	0.0951757	0.110731	#N/A	#N/A	#N/A	#N/A	#N/A	#N/A	12	ENSG00000258766	DIO2-AS1	lncRNA	DIO2 antisense RNA 1 [Source:HGNC Symbol;Acc:HGNC:44153]
C4BPA	#N/A	#N/A	1.55834	0.21125	#N/A	#N/A	#N/A	#N/A	#N/A	#N/A	#N/A	#N/A	0.151267	0.946784	0.252161	#N/A	#N/A	#N/A	#N/A	#N/A	#N/A	#N/A	#N/A	#N/A	0.174079	#N/A	0.209945	0.186968	0.190677	#N/A	#N/A	#N/A	#N/A	#N/A	#N/A	#N/A	#N/A	#N/A	#N/A	#N/A	#N/A	#N/A	#N/A	#N/A	#N/A	#N/A	#N/A	#N/A	#N/A	#N/A	#N/A	1.17374	#N/A	#N/A	#N/A	#N/A	#N/A	0.184079	0.148768	#N/A	#N/A	#N/A	#N/A	12	ENSG00000123838	C4BPA	protein_coding	complement component 4 binding protein alpha [Source:HGNC Symbol;Acc:HGNC:1325]
LINC02204	#N/A	#N/A	0.458812	0.0986088	0.148471	#N/A	#N/A	#N/A	#N/A	#N/A	#N/A	#N/A	0.121602	0.346799	#N/A	#N/A	0.0937616	#N/A	#N/A	#N/A	#N/A	#N/A	#N/A	#N/A	#N/A	#N/A	0.160266	#N/A	#N/A	#N/A	0.292412	#N/A	#N/A	#N/A	#N/A	#N/A	#N/A	#N/A	#N/A	#N/A	#N/A	#N/A	#N/A	#N/A	#N/A	#N/A	#N/A	#N/A	#N/A	#N/A	#N/A	0.201649	0.123662	#N/A	0.139921	#N/A	#N/A	0.142176	#N/A	#N/A	#N/A	#N/A	#N/A	12	ENSG00000280639	LINC02204	lncRNA	long intergenic non-protein coding RNA 2204 [Source:HGNC Symbol;Acc:HGNC:53070]
#273451	#N/A	#N/A	0.543209	#N/A	0.175717	0.161589	#N/A	#N/A	#N/A	#N/A	#N/A	#N/A	0.117158	0.598092	0.178684	0.148956	0.116321	0.187984	#N/A	#N/A	#N/A	#N/A	#N/A	#N/A	#N/A	#N/A	0.190269	#N/A	#N/A	#N/A	#N/A	#N/A	#N/A	#N/A	#N/A	#N/A	#N/A	#N/A	#N/A	#N/A	#N/A	#N/A	#N/A	#N/A	#N/A	#N/A	#N/A	#N/A	#N/A	#N/A	#N/A	0.668303	0.164616	#N/A	#N/A	#N/A	#N/A	#N/A	#N/A	#N/A	#N/A	#N/A	#N/A	12	ENSG00000273451		lncRNA	novel transcript, sense intronic to ZMYND8
MPI	#N/A	#N/A	1.95507	#N/A	#N/A	0.354984	#N/A	#N/A	#N/A	#N/A	#N/A	#N/A	#N/A	#N/A	#N/A	#N/A	0.478512	0.896308	#N/A	#N/A	#N/A	#N/A	#N/A	#N/A	0.41072	#N/A	#N/A	#N/A	0.550211	#N/A	#N/A	0.161489	#N/A	#N/A	#N/A	#N/A	0.866115	#N/A	#N/A	#N/A	#N/A	#N/A	#N/A	#N/A	#N/A	#N/A	#N/A	#N/A	#N/A	#N/A	#N/A	1.50942	#N/A	#N/A	0.298437	#N/A	0.189971	0.313764	#N/A	#N/A	#N/A	#N/A	#N/A	12	ENSG00000178802	MPI	protein_coding	mannose phosphate isomerase [Source:HGNC Symbol;Acc:HGNC:7216]
PIN1	#N/A	#N/A	2.62891	#N/A	1.29555	0.852896	0.577708	#N/A	#N/A	#N/A	#N/A	#N/A	#N/A	0.995198	#N/A	#N/A	0.609065	1.04618	#N/A	0.384823	#N/A	0.507655	#N/A	#N/A	#N/A	#N/A	#N/A	#N/A	#N/A	#N/A	#N/A	#N/A	#N/A	#N/A	#N/A	#N/A	#N/A	#N/A	#N/A	#N/A	#N/A	#N/A	#N/A	#N/A	#N/A	#N/A	#N/A	#N/A	#N/A	#N/A	#N/A	0.897376	#N/A	#N/A	#N/A	#N/A	#N/A	#N/A	0.476403	0.291583	#N/A	#N/A	#N/A	12	ENSG00000127445	PIN1	protein_coding	peptidylprolyl cis/trans isomerase, NIMA-interacting 1 [Source:HGNC Symbol;Acc:HGNC:8988]
AMIGO1	#N/A	#N/A	0.217575	#N/A	0.145832	#N/A	#N/A	#N/A	#N/A	#N/A	#N/A	#N/A	#N/A	0.153716	0.160446	0.140489	#N/A	#N/A	#N/A	#N/A	#N/A	#N/A	#N/A	#N/A	#N/A	#N/A	0.162146	#N/A	#N/A	#N/A	#N/A	#N/A	#N/A	#N/A	0.277057	#N/A	#N/A	0.466749	#N/A	0.154679	1.35353	#N/A	#N/A	#N/A	#N/A	#N/A	#N/A	#N/A	#N/A	#N/A	0.245653	#N/A	0.138915	#N/A	#N/A	#N/A	#N/A	#N/A	#N/A	#N/A	#N/A	#N/A	#N/A	12	ENSG00000181754	AMIGO1	protein_coding	adhesion molecule with Ig like domain 1 [Source:HGNC Symbol;Acc:HGNC:20824]
RPS13	#N/A	#N/A	0.0302434	#N/A	#N/A	#N/A	#N/A	#N/A	#N/A	#N/A	#N/A	#N/A	#N/A	#N/A	#N/A	0.0193538	#N/A	#N/A	#N/A	#N/A	#N/A	#N/A	#N/A	#N/A	#N/A	#N/A	#N/A	#N/A	#N/A	#N/A	#N/A	#N/A	#N/A	#N/A	0.0263309	#N/A	#N/A	0.0308318	#N/A	#N/A	0.0265649	#N/A	0.0251432	0.000210467	0.00906049	#N/A	0.00230452	#N/A	#N/A	0.0093114	0.0154783	0.0314595	#N/A	#N/A	#N/A	#N/A	#N/A	#N/A	#N/A	#N/A	#N/A	#N/A	#N/A	12	ENSG00000110700	RPS13	protein_coding	ribosomal protein S13 [Source:HGNC Symbol;Acc:HGNC:10386]
#249604	#N/A	#N/A	0.630135	0.1792	0.201427	0.186065	#N/A	#N/A	#N/A	#N/A	#N/A	#N/A	#N/A	0.751656	#N/A	0.21391	#N/A	0.1868	#N/A	#N/A	#N/A	#N/A	#N/A	#N/A	#N/A	#N/A	#N/A	#N/A	#N/A	#N/A	0.44541	#N/A	#N/A	#N/A	#N/A	#N/A	#N/A	#N/A	#N/A	#N/A	#N/A	#N/A	#N/A	#N/A	#N/A	#N/A	#N/A	#N/A	#N/A	#N/A	#N/A	0.778556	0.216265	#N/A	#N/A	0.124956	#N/A	0.174054	#N/A	#N/A	#N/A	#N/A	#N/A	12	ENSG00000249604		lncRNA	novel transcript
#243155	#N/A	#N/A	1.60778	#N/A	#N/A	#N/A	#N/A	#N/A	#N/A	#N/A	#N/A	#N/A	#N/A	2.24518	1.67126	1.8274	#N/A	2.29419	#N/A	#N/A	0.936927	#N/A	#N/A	#N/A	#N/A	#N/A	#N/A	#N/A	#N/A	#N/A	#N/A	#N/A	#N/A	#N/A	0.749477	#N/A	#N/A	#N/A	#N/A	#N/A	#N/A	#N/A	#N/A	#N/A	#N/A	#N/A	#N/A	#N/A	#N/A	#N/A	#N/A	1.10591	#N/A	#N/A	1.24036	#N/A	0.520444	1.19295	1.04035	#N/A	#N/A	#N/A	#N/A	12	ENSG00000243155		lncRNA	novel transcript
LINC02999	#N/A	#N/A	0.529837	0.185071	0.196286	0.18933	#N/A	#N/A	#N/A	#N/A	#N/A	#N/A	#N/A	0.419046	0.290533	0.210405	#N/A	#N/A	#N/A	#N/A	#N/A	#N/A	#N/A	#N/A	#N/A	#N/A	0.216087	#N/A	#N/A	#N/A	0.422288	#N/A	#N/A	#N/A	#N/A	#N/A	#N/A	#N/A	#N/A	#N/A	#N/A	#N/A	#N/A	#N/A	#N/A	#N/A	#N/A	#N/A	#N/A	#N/A	#N/A	0.445508	0.20955	#N/A	#N/A	#N/A	#N/A	0.177869	#N/A	#N/A	#N/A	#N/A	#N/A	12	ENSG00000250564	LINC02999	lncRNA	long intergenic non-protein coding RNA 2999 [Source:HGNC Symbol;Acc:HGNC:56115]
PRSS56	#N/A	#N/A	0.154694	0.14937	0.142029	#N/A	#N/A	#N/A	#N/A	#N/A	#N/A	#N/A	#N/A	0.133616	0.170937	0.16723	0.118425	0.124948	#N/A	#N/A	#N/A	#N/A	0.0411427	#N/A	#N/A	#N/A	0.156441	#N/A	#N/A	#N/A	#N/A	#N/A	#N/A	#N/A	#N/A	#N/A	#N/A	#N/A	#N/A	#N/A	#N/A	#N/A	#N/A	#N/A	#N/A	#N/A	#N/A	#N/A	#N/A	#N/A	#N/A	0.198289	0.153581	#N/A	#N/A	#N/A	#N/A	#N/A	#N/A	#N/A	#N/A	#N/A	#N/A	12	ENSG00000237412	PRSS56	protein_coding	serine protease 56 [Source:HGNC Symbol;Acc:HGNC:39433]
GAMT	#N/A	#N/A	0.112392	0.0782225	#N/A	#N/A	#N/A	#N/A	#N/A	#N/A	#N/A	#N/A	#N/A	0.104032	0.09162	0.0889836	#N/A	#N/A	#N/A	#N/A	#N/A	#N/A	#N/A	#N/A	#N/A	#N/A	0.0774699	#N/A	#N/A	#N/A	0.0973847	#N/A	0.0510096	#N/A	#N/A	#N/A	#N/A	0.060194	#N/A	#N/A	0.0946434	#N/A	#N/A	#N/A	#N/A	#N/A	#N/A	#N/A	#N/A	#N/A	#N/A	0.114575	0.081092	#N/A	#N/A	#N/A	#N/A	#N/A	#N/A	#N/A	#N/A	#N/A	#N/A	12	ENSG00000130005	GAMT	protein_coding	guanidinoacetate N-methyltransferase [Source:HGNC Symbol;Acc:HGNC:4136]
#259702	#N/A	#N/A	0.137349	#N/A	#N/A	#N/A	#N/A	#N/A	#N/A	#N/A	#N/A	#N/A	#N/A	0.0638074	#N/A	#N/A	#N/A	#N/A	#N/A	#N/A	#N/A	#N/A	#N/A	#N/A	#N/A	#N/A	#N/A	#N/A	#N/A	#N/A	0.103172	#N/A	#N/A	#N/A	#N/A	#N/A	#N/A	0.0883253	0.0841568	0.0669734	0.799357	0.0565189	0.284936	0.0575558	#N/A	#N/A	0.0384104	#N/A	#N/A	0.0637313	#N/A	#N/A	#N/A	#N/A	#N/A	#N/A	#N/A	#N/A	#N/A	#N/A	#N/A	#N/A	#N/A	12	ENSG00000259702		lncRNA	novel transcript
NDUFB10	#N/A	#N/A	0.0612429	#N/A	#N/A	#N/A	#N/A	#N/A	#N/A	#N/A	#N/A	#N/A	#N/A	0.0620298	#N/A	0.0456252	#N/A	#N/A	#N/A	#N/A	#N/A	#N/A	#N/A	#N/A	#N/A	#N/A	#N/A	#N/A	#N/A	#N/A	#N/A	#N/A	#N/A	#N/A	0.045968	#N/A	#N/A	0.0515243	#N/A	#N/A	0.0601923	0.0251486	0.05688	#N/A	#N/A	#N/A	0.0354741	0.0409843	#N/A	0.0312576	#N/A	0.062771	#N/A	#N/A	#N/A	#N/A	#N/A	#N/A	#N/A	#N/A	#N/A	#N/A	#N/A	12	ENSG00000140990	NDUFB10	protein_coding	NADH:ubiquinone oxidoreductase subunit B10 [Source:HGNC Symbol;Acc:HGNC:7696]
#254303	#N/A	#N/A	0.258903	0.146216	0.163915	#N/A	#N/A	#N/A	#N/A	#N/A	#N/A	#N/A	#N/A	#N/A	0.191181	0.144406	#N/A	#N/A	#N/A	#N/A	#N/A	#N/A	#N/A	#N/A	#N/A	#N/A	#N/A	#N/A	0.136549	#N/A	0.187944	#N/A	#N/A	#N/A	#N/A	0.0153512	#N/A	#N/A	#N/A	#N/A	#N/A	0.123997	#N/A	#N/A	#N/A	#N/A	#N/A	#N/A	#N/A	#N/A	#N/A	0.185161	#N/A	#N/A	0.141323	#N/A	#N/A	0.122825	#N/A	#N/A	#N/A	#N/A	#N/A	12	ENSG00000254303		lncRNA	novel transcript
CASC6	#N/A	#N/A	0.0351544	0.0626812	0.0585014	#N/A	#N/A	#N/A	#N/A	#N/A	#N/A	#N/A	#N/A	#N/A	0.0731528	#N/A	#N/A	0.0637333	#N/A	#N/A	#N/A	#N/A	#N/A	#N/A	#N/A	#N/A	0.0647129	#N/A	#N/A	#N/A	#N/A	#N/A	#N/A	#N/A	#N/A	#N/A	#N/A	#N/A	#N/A	#N/A	#N/A	0.0266597	#N/A	#N/A	#N/A	0.0132333	0.0211881	#N/A	#N/A	0.0463115	#N/A	0.0814184	#N/A	#N/A	#N/A	#N/A	#N/A	#N/A	#N/A	#N/A	#N/A	0.0599937	#N/A	12	ENSG00000224944	CASC6	lncRNA	cancer susceptibility 6 [Source:HGNC Symbol;Acc:HGNC:49076]
#275672	#N/A	#N/A	0.41155	#N/A	#N/A	#N/A	#N/A	#N/A	#N/A	#N/A	#N/A	#N/A	#N/A	0.359376	0.212861	0.286744	#N/A	0.187817	#N/A	#N/A	#N/A	0.144022	#N/A	#N/A	#N/A	#N/A	0.190732	#N/A	0.169617	#N/A	0.498965	#N/A	#N/A	#N/A	#N/A	#N/A	#N/A	#N/A	#N/A	#N/A	#N/A	#N/A	#N/A	#N/A	#N/A	#N/A	#N/A	#N/A	#N/A	#N/A	#N/A	0.676501	#N/A	#N/A	#N/A	#N/A	#N/A	0.138944	#N/A	#N/A	#N/A	0.124013	#N/A	12	ENSG00000275672		lncRNA	GATM antisense RNA 1
NEXMIF	#N/A	#N/A	0.313433	#N/A	#N/A	0.168462	#N/A	#N/A	#N/A	#N/A	#N/A	#N/A	#N/A	#N/A	#N/A	#N/A	#N/A	#N/A	#N/A	#N/A	#N/A	#N/A	#N/A	#N/A	#N/A	#N/A	#N/A	#N/A	#N/A	#N/A	#N/A	#N/A	#N/A	#N/A	0.377566	#N/A	0.324539	0.604729	0.526346	0.649966	#N/A	#N/A	1.54992	0.210519	#N/A	#N/A	1.31976	0.758232	#N/A	0.58521	#N/A	#N/A	#N/A	#N/A	#N/A	#N/A	#N/A	#N/A	#N/A	#N/A	#N/A	#N/A	#N/A	12	ENSG00000050030	NEXMIF	protein_coding	neurite extension and migration factor [Source:HGNC Symbol;Acc:HGNC:29433]
LINC01344	#N/A	#N/A	0.189002	#N/A	#N/A	0.129567	#N/A	#N/A	#N/A	#N/A	#N/A	#N/A	#N/A	0.19362	0.129528	#N/A	#N/A	#N/A	#N/A	#N/A	#N/A	0.106669	#N/A	#N/A	#N/A	#N/A	#N/A	#N/A	#N/A	#N/A	#N/A	#N/A	#N/A	#N/A	#N/A	0.0165716	#N/A	#N/A	#N/A	#N/A	#N/A	#N/A	#N/A	#N/A	#N/A	#N/A	#N/A	#N/A	#N/A	#N/A	#N/A	0.13321	#N/A	0.112277	0.121351	0.0855449	#N/A	0.0895966	#N/A	#N/A	0.0287801	#N/A	#N/A	12	ENSG00000228918	LINC01344	lncRNA	long intergenic non-protein coding RNA 1344 [Source:HGNC Symbol;Acc:HGNC:50554]
CCDC63	#N/A	#N/A	0.0759574	#N/A	0.111014	#N/A	#N/A	#N/A	#N/A	#N/A	#N/A	#N/A	#N/A	0.150713	0.107678	0.137415	#N/A	0.125596	#N/A	#N/A	#N/A	#N/A	#N/A	#N/A	#N/A	#N/A	#N/A	#N/A	#N/A	#N/A	#N/A	#N/A	0.0725708	#N/A	#N/A	#N/A	#N/A	#N/A	#N/A	#N/A	#N/A	#N/A	0.972397	#N/A	#N/A	#N/A	0.154921	#N/A	#N/A	0.0682797	#N/A	0.0734804	#N/A	0.085754	#N/A	#N/A	#N/A	#N/A	#N/A	#N/A	#N/A	#N/A	#N/A	12	ENSG00000173093	CCDC63	protein_coding	coiled-coil domain containing 63 [Source:HGNC Symbol;Acc:HGNC:26669]
SOX11	#N/A	#N/A	0.0275826	#N/A	#N/A	#N/A	#N/A	#N/A	#N/A	#N/A	#N/A	#N/A	#N/A	#N/A	0.0182832	0.0172352	#N/A	#N/A	#N/A	#N/A	#N/A	#N/A	#N/A	#N/A	#N/A	#N/A	#N/A	#N/A	#N/A	#N/A	#N/A	#N/A	#N/A	#N/A	#N/A	#N/A	#N/A	0.0126979	0.02521	0.0234992	0.0352219	#N/A	#N/A	#N/A	0.00995156	#N/A	0.0114751	0.02163	#N/A	0.0228399	0.0141182	#N/A	#N/A	#N/A	#N/A	#N/A	#N/A	#N/A	#N/A	#N/A	#N/A	#N/A	#N/A	12	ENSG00000176887	SOX11	protein_coding	SRY-box transcription factor 11 [Source:HGNC Symbol;Acc:HGNC:11191]
NDUFB7	#N/A	#N/A	0.0576708	#N/A	#N/A	#N/A	#N/A	#N/A	#N/A	#N/A	#N/A	#N/A	#N/A	0.0580974	#N/A	#N/A	#N/A	#N/A	#N/A	#N/A	#N/A	#N/A	#N/A	#N/A	#N/A	#N/A	#N/A	#N/A	#N/A	#N/A	0.0492499	#N/A	#N/A	#N/A	0.0474063	#N/A	#N/A	0.0544141	#N/A	#N/A	0.0625039	0.0235082	0.0526296	#N/A	#N/A	#N/A	0.0506112	0.0421983	#N/A	0.0441607	0.0564276	#N/A	#N/A	#N/A	#N/A	#N/A	#N/A	#N/A	#N/A	#N/A	#N/A	#N/A	#N/A	12	ENSG00000099795	NDUFB7	protein_coding	NADH:ubiquinone oxidoreductase subunit B7 [Source:HGNC Symbol;Acc:HGNC:7702]
PDGFRL	#N/A	#N/A	0.309287	#N/A	#N/A	#N/A	#N/A	#N/A	#N/A	#N/A	#N/A	#N/A	#N/A	#N/A	#N/A	#N/A	#N/A	#N/A	#N/A	#N/A	#N/A	#N/A	#N/A	#N/A	#N/A	#N/A	0.174541	#N/A	#N/A	#N/A	#N/A	#N/A	#N/A	#N/A	0.548469	#N/A	0.752399	0.587339	0.86337	0.638258	0.956762	#N/A	1.41889	#N/A	#N/A	#N/A	0.80748	0.497881	#N/A	0.834038	#N/A	#N/A	#N/A	#N/A	#N/A	#N/A	#N/A	#N/A	#N/A	#N/A	#N/A	#N/A	#N/A	12	ENSG00000104213	PDGFRL	protein_coding	platelet derived growth factor receptor like [Source:HGNC Symbol;Acc:HGNC:8805]
#251293	#N/A	#N/A	0.0833066	#N/A	#N/A	#N/A	#N/A	#N/A	#N/A	#N/A	#N/A	#N/A	#N/A	#N/A	#N/A	#N/A	#N/A	#N/A	#N/A	#N/A	#N/A	#N/A	#N/A	#N/A	#N/A	#N/A	#N/A	#N/A	0.0939062	#N/A	#N/A	#N/A	#N/A	#N/A	#N/A	#N/A	0.0544777	0.042543	0.0482366	0.0577571	1.21238	0.0509848	0.527692	#N/A	#N/A	#N/A	0.129547	#N/A	#N/A	#N/A	0.0824209	#N/A	#N/A	#N/A	#N/A	#N/A	#N/A	#N/A	#N/A	#N/A	#N/A	0.0789098	#N/A	12	ENSG00000251293		lncRNA	novel transcript
CACNB4	#N/A	#N/A	0.852813	#N/A	1.65788	#N/A	#N/A	#N/A	#N/A	#N/A	#N/A	#N/A	#N/A	#N/A	#N/A	#N/A	#N/A	#N/A	#N/A	#N/A	#N/A	#N/A	#N/A	#N/A	#N/A	#N/A	#N/A	#N/A	#N/A	#N/A	#N/A	#N/A	#N/A	#N/A	0.831124	#N/A	#N/A	0.829926	0.807371	#N/A	0.752134	#N/A	0.660303	1.13552	#N/A	#N/A	#N/A	0.779603	#N/A	0.964655	#N/A	#N/A	#N/A	#N/A	#N/A	#N/A	0.955682	#N/A	#N/A	#N/A	#N/A	#N/A	2.61127	12	ENSG00000182389	CACNB4	protein_coding	calcium voltage-gated channel auxiliary subunit beta 4 [Source:HGNC Symbol;Acc:HGNC:1404]
THBS2	#N/A	#N/A	0.117975	0.118892	#N/A	#N/A	#N/A	#N/A	#N/A	#N/A	#N/A	#N/A	#N/A	#N/A	#N/A	#N/A	#N/A	#N/A	#N/A	#N/A	#N/A	#N/A	#N/A	#N/A	#N/A	#N/A	#N/A	#N/A	#N/A	#N/A	#N/A	#N/A	#N/A	#N/A	0.0809484	#N/A	0.0682459	0.0753094	0.102147	0.0957441	0.268817	#N/A	0.15912	#N/A	0.0545342	#N/A	#N/A	0.0762604	#N/A	#N/A	0.0687394	#N/A	#N/A	#N/A	#N/A	#N/A	#N/A	#N/A	#N/A	#N/A	#N/A	#N/A	#N/A	12	ENSG00000186340	THBS2	protein_coding	thrombospondin 2 [Source:HGNC Symbol;Acc:HGNC:11786]
BNIPL	#N/A	#N/A	1.10824	#N/A	#N/A	#N/A	#N/A	#N/A	#N/A	#N/A	#N/A	#N/A	#N/A	1.5122	1.27707	#N/A	#N/A	0.759642	#N/A	#N/A	#N/A	#N/A	#N/A	#N/A	0.429301	#N/A	#N/A	0.46307	0.476015	#N/A	#N/A	#N/A	#N/A	#N/A	#N/A	#N/A	#N/A	#N/A	#N/A	#N/A	#N/A	#N/A	#N/A	#N/A	#N/A	#N/A	#N/A	#N/A	#N/A	#N/A	#N/A	1.79302	1.01638	#N/A	#N/A	0.334831	#N/A	0.415193	0.324249	#N/A	#N/A	#N/A	#N/A	12	ENSG00000163141	BNIPL	protein_coding	BCL2 interacting protein like [Source:HGNC Symbol;Acc:HGNC:16976]
SLCO1B3	#N/A	#N/A	0.0888612	#N/A	#N/A	#N/A	#N/A	#N/A	#N/A	#N/A	#N/A	#N/A	#N/A	#N/A	#N/A	#N/A	#N/A	#N/A	#N/A	#N/A	#N/A	#N/A	#N/A	#N/A	#N/A	#N/A	#N/A	#N/A	#N/A	#N/A	#N/A	#N/A	#N/A	#N/A	0.0885415	#N/A	#N/A	0.100546	#N/A	0.0844099	0.144654	0.0453367	0.0951029	0.0460594	#N/A	#N/A	0.0919741	0.0449334	#N/A	#N/A	0.102167	0.112412	#N/A	#N/A	#N/A	#N/A	#N/A	#N/A	#N/A	#N/A	#N/A	#N/A	#N/A	12	ENSG00000111700	SLCO1B3	protein_coding	solute carrier organic anion transporter family member 1B3 [Source:HGNC Symbol;Acc:HGNC:10961]
SLC19A3	#N/A	#N/A	0.0867141	#N/A	#N/A	#N/A	#N/A	#N/A	#N/A	#N/A	#N/A	#N/A	#N/A	#N/A	#N/A	#N/A	#N/A	#N/A	#N/A	#N/A	#N/A	#N/A	#N/A	#N/A	#N/A	#N/A	#N/A	#N/A	#N/A	#N/A	#N/A	#N/A	#N/A	#N/A	0.0896357	#N/A	0.0340615	0.0836666	#N/A	#N/A	0.0843965	#N/A	0.0520527	0.0465431	0.0441209	#N/A	0.019302	0.078262	#N/A	0.0463416	0.0865774	#N/A	#N/A	#N/A	#N/A	#N/A	#N/A	#N/A	#N/A	#N/A	#N/A	#N/A	#N/A	12	ENSG00000135917	SLC19A3	protein_coding	solute carrier family 19 member 3 [Source:HGNC Symbol;Acc:HGNC:16266]
#287907	#N/A	#N/A	0.0725064	#N/A	#N/A	#N/A	#N/A	#N/A	#N/A	#N/A	#N/A	#N/A	#N/A	#N/A	#N/A	#N/A	#N/A	#N/A	#N/A	#N/A	#N/A	#N/A	#N/A	#N/A	#N/A	#N/A	#N/A	#N/A	#N/A	#N/A	#N/A	#N/A	#N/A	#N/A	0.0857127	#N/A	#N/A	#N/A	0.00872415	0.0527857	0.146126	0.0454751	0.0788244	0.0392753	0.0438641	#N/A	0.0336226	0.0218901	#N/A	#N/A	0.0854119	#N/A	#N/A	#N/A	#N/A	#N/A	#N/A	#N/A	#N/A	#N/A	#N/A	#N/A	#N/A	12	ENSG00000287907		lncRNA	novel transcript
APELA	#N/A	#N/A	0.0832017	#N/A	#N/A	#N/A	#N/A	#N/A	#N/A	#N/A	#N/A	#N/A	#N/A	0.0792463	#N/A	#N/A	#N/A	#N/A	#N/A	#N/A	#N/A	#N/A	#N/A	#N/A	#N/A	#N/A	#N/A	#N/A	#N/A	#N/A	#N/A	#N/A	#N/A	#N/A	#N/A	#N/A	#N/A	#N/A	#N/A	0.0624661	0.0699579	0.0327556	0.078694	0.0347906	0.032141	#N/A	0.0566597	0.0445511	#N/A	0.0481753	0.0599715	#N/A	#N/A	#N/A	#N/A	#N/A	#N/A	#N/A	#N/A	#N/A	#N/A	#N/A	#N/A	12	ENSG00000248329	APELA	protein_coding	apelin receptor early endogenous ligand [Source:HGNC Symbol;Acc:HGNC:48925]
BMPR1B-DT	#N/A	#N/A	0.0275269	#N/A	#N/A	#N/A	#N/A	#N/A	#N/A	#N/A	#N/A	#N/A	#N/A	0.0274746	#N/A	#N/A	#N/A	#N/A	#N/A	#N/A	#N/A	#N/A	#N/A	#N/A	#N/A	#N/A	#N/A	#N/A	#N/A	#N/A	#N/A	#N/A	#N/A	#N/A	0.0236444	#N/A	#N/A	0.0276859	0.0242845	0.00898408	0.0366842	#N/A	0.0251245	#N/A	#N/A	#N/A	#N/A	0.0074968	#N/A	0.0226697	0.0101731	0.0282768	#N/A	#N/A	#N/A	#N/A	#N/A	#N/A	#N/A	#N/A	#N/A	#N/A	#N/A	12	ENSG00000249599	BMPR1B-DT	lncRNA	BMPR1B divergent transcript [Source:HGNC Symbol;Acc:HGNC:50864]
#229019	#N/A	#N/A	1.063	#N/A	#N/A	0.206071	#N/A	#N/A	#N/A	#N/A	#N/A	#N/A	#N/A	0.986479	0.576295	0.251911	0.170153	0.230792	#N/A	#N/A	#N/A	#N/A	#N/A	#N/A	#N/A	#N/A	#N/A	#N/A	0.208244	#N/A	1.02706	#N/A	0.146068	#N/A	#N/A	#N/A	#N/A	#N/A	#N/A	#N/A	#N/A	#N/A	#N/A	#N/A	#N/A	#N/A	#N/A	0.991979	#N/A	1.19161	#N/A	#N/A	#N/A	#N/A	#N/A	#N/A	#N/A	#N/A	#N/A	#N/A	#N/A	#N/A	#N/A	12	ENSG00000229019		lncRNA	novel transcript
NINJ1	#N/A	#N/A	0.0939384	#N/A	0.13008	0.117389	#N/A	#N/A	#N/A	#N/A	#N/A	#N/A	#N/A	#N/A	#N/A	#N/A	#N/A	#N/A	#N/A	#N/A	#N/A	#N/A	#N/A	#N/A	#N/A	#N/A	#N/A	#N/A	#N/A	#N/A	#N/A	#N/A	#N/A	#N/A	0.106038	#N/A	0.119264	0.111104	#N/A	0.12259	1.45848	0.0535989	#N/A	#N/A	#N/A	0.0288906	#N/A	#N/A	#N/A	#N/A	0.293579	0.12443	#N/A	#N/A	#N/A	#N/A	#N/A	#N/A	#N/A	#N/A	#N/A	#N/A	#N/A	12	ENSG00000131669	NINJ1	protein_coding	ninjurin 1 [Source:HGNC Symbol;Acc:HGNC:7824]
CD8A	#N/A	#N/A	0.11606	#N/A	#N/A	#N/A	#N/A	#N/A	#N/A	#N/A	#N/A	#N/A	#N/A	0.160117	#N/A	#N/A	#N/A	#N/A	#N/A	#N/A	#N/A	#N/A	#N/A	#N/A	#N/A	#N/A	#N/A	#N/A	#N/A	#N/A	#N/A	#N/A	#N/A	#N/A	0.119064	#N/A	#N/A	0.0939935	#N/A	0.107853	0.362149	#N/A	0.797342	#N/A	#N/A	#N/A	0.103825	0.0831785	#N/A	0.0757252	0.0944868	#N/A	0.118549	#N/A	#N/A	#N/A	#N/A	#N/A	#N/A	#N/A	#N/A	#N/A	#N/A	12	ENSG00000153563	CD8A	protein_coding	CD8a molecule [Source:HGNC Symbol;Acc:HGNC:1706]
EPG5	#N/A	#N/A	0.335072	#N/A	#N/A	0.616012	0.831565	#N/A	#N/A	#N/A	#N/A	#N/A	#N/A	0.383495	#N/A	0.397488	#N/A	#N/A	0.713793	2.78286	#N/A	0.709049	#N/A	#N/A	0.668814	#N/A	#N/A	#N/A	#N/A	#N/A	#N/A	#N/A	#N/A	#N/A	#N/A	#N/A	#N/A	#N/A	#N/A	#N/A	#N/A	#N/A	#N/A	#N/A	#N/A	#N/A	#N/A	#N/A	#N/A	#N/A	#N/A	#N/A	#N/A	#N/A	0.635868	#N/A	1.07329	1.23114	#N/A	#N/A	#N/A	#N/A	#N/A	12	ENSG00000152223	EPG5	protein_coding	ectopic P-granules 5 autophagy tethering factor [Source:HGNC Symbol;Acc:HGNC:29331]
LINC02945	#N/A	#N/A	0.0938525	#N/A	#N/A	#N/A	#N/A	#N/A	#N/A	#N/A	#N/A	#N/A	#N/A	0.129248	0.145308	0.138325	#N/A	#N/A	#N/A	#N/A	#N/A	#N/A	#N/A	#N/A	#N/A	#N/A	#N/A	#N/A	#N/A	#N/A	#N/A	#N/A	#N/A	#N/A	0.10966	#N/A	0.0879073	0.101966	#N/A	#N/A	0.3867	#N/A	0.507293	0.0650269	0.0632546	#N/A	#N/A	0.0794984	#N/A	#N/A	#N/A	#N/A	#N/A	#N/A	#N/A	#N/A	#N/A	#N/A	#N/A	#N/A	#N/A	#N/A	#N/A	12	ENSG00000249815	LINC02945	lncRNA	long intergenic non-protein coding RNA 2945 [Source:HGNC Symbol;Acc:HGNC:55960]
MAMDC4	#N/A	#N/A	0.881906	#N/A	#N/A	#N/A	0.386936	#N/A	#N/A	#N/A	#N/A	#N/A	#N/A	1.84822	1.11551	1.60801	0.452142	0.720816	#N/A	0.293591	#N/A	#N/A	#N/A	#N/A	#N/A	#N/A	#N/A	#N/A	#N/A	#N/A	#N/A	0.200105	#N/A	#N/A	#N/A	#N/A	#N/A	#N/A	#N/A	#N/A	#N/A	#N/A	#N/A	#N/A	#N/A	#N/A	#N/A	#N/A	#N/A	#N/A	#N/A	1.0974	#N/A	#N/A	#N/A	0.284729	#N/A	0.44197	#N/A	#N/A	#N/A	#N/A	#N/A	12	ENSG00000177943	MAMDC4	protein_coding	MAM domain containing 4 [Source:HGNC Symbol;Acc:HGNC:24083]
TTLL1-AS1	#N/A	#N/A	#N/A	0.158039	#N/A	#N/A	#N/A	#N/A	#N/A	#N/A	#N/A	#N/A	#N/A	#N/A	#N/A	#N/A	#N/A	#N/A	#N/A	#N/A	#N/A	#N/A	#N/A	#N/A	#N/A	#N/A	#N/A	#N/A	#N/A	#N/A	#N/A	#N/A	#N/A	#N/A	0.419175	#N/A	0.526714	0.578252	0.529613	#N/A	1.36194	#N/A	1.23774	#N/A	#N/A	0.0334465	0.774755	0.33769	#N/A	0.329577	0.391926	#N/A	#N/A	#N/A	#N/A	#N/A	#N/A	#N/A	#N/A	#N/A	#N/A	#N/A	#N/A	12	ENSG00000230319	TTLL1-AS1	lncRNA	TTLL1 antisense RNA 1 [Source:HGNC Symbol;Acc:HGNC:40111]
HTR7	#N/A	#N/A	#N/A	0.165935	#N/A	#N/A	#N/A	#N/A	#N/A	#N/A	#N/A	#N/A	#N/A	0.192939	0.160935	#N/A	0.105995	0.168063	#N/A	#N/A	#N/A	#N/A	#N/A	#N/A	#N/A	#N/A	#N/A	#N/A	#N/A	#N/A	0.163148	#N/A	0.105006	#N/A	0.213641	#N/A	#N/A	#N/A	#N/A	0.504551	2.5379	0.0887838	#N/A	#N/A	#N/A	#N/A	#N/A	#N/A	#N/A	#N/A	#N/A	#N/A	#N/A	0.038733	#N/A	#N/A	#N/A	#N/A	#N/A	#N/A	#N/A	#N/A	#N/A	12	ENSG00000148680	HTR7	protein_coding	5-hydroxytryptamine receptor 7 [Source:HGNC Symbol;Acc:HGNC:5302]
#282556	#N/A	#N/A	#N/A	0.999821	#N/A	#N/A	#N/A	#N/A	#N/A	#N/A	#N/A	#N/A	#N/A	#N/A	#N/A	#N/A	#N/A	#N/A	#N/A	#N/A	#N/A	#N/A	#N/A	#N/A	#N/A	#N/A	3.8277	1.97261	2.5244	#N/A	#N/A	#N/A	#N/A	#N/A	1.38035	#N/A	#N/A	0.707254	#N/A	0.764627	0.67512	0.837019	#N/A	1.21693	#N/A	#N/A	#N/A	#N/A	#N/A	#N/A	0.998914	#N/A	#N/A	#N/A	#N/A	#N/A	#N/A	#N/A	#N/A	#N/A	#N/A	#N/A	1.72868	12	ENSG00000282556		lncRNA	novel transcript, antisense to PRKCDBP
INSC	#N/A	#N/A	#N/A	0.10709	#N/A	#N/A	#N/A	#N/A	#N/A	#N/A	#N/A	#N/A	#N/A	#N/A	#N/A	#N/A	#N/A	#N/A	#N/A	#N/A	#N/A	#N/A	#N/A	#N/A	#N/A	#N/A	#N/A	#N/A	#N/A	#N/A	#N/A	#N/A	#N/A	#N/A	0.13607	#N/A	#N/A	0.133026	0.0797177	#N/A	0.201628	0.0645939	0.164332	0.0555054	#N/A	#N/A	0.146082	0.105495	#N/A	0.128904	0.152457	#N/A	#N/A	#N/A	#N/A	#N/A	#N/A	#N/A	#N/A	#N/A	#N/A	#N/A	#N/A	12	ENSG00000188487	INSC	protein_coding	INSC spindle orientation adaptor protein [Source:HGNC Symbol;Acc:HGNC:33116]
LINC02691	#N/A	#N/A	#N/A	0.134437	#N/A	#N/A	#N/A	#N/A	#N/A	#N/A	#N/A	#N/A	#N/A	#N/A	#N/A	#N/A	#N/A	#N/A	#N/A	#N/A	#N/A	#N/A	#N/A	#N/A	#N/A	#N/A	#N/A	#N/A	#N/A	#N/A	#N/A	#N/A	#N/A	#N/A	0.0901323	#N/A	#N/A	0.156097	#N/A	0.107773	1.25496	0.0743457	1.49621	#N/A	0.073806	#N/A	0.30901	0.101793	#N/A	0.073705	0.207869	#N/A	#N/A	#N/A	#N/A	#N/A	#N/A	#N/A	#N/A	#N/A	#N/A	#N/A	#N/A	12	ENSG00000258913	LINC02691	lncRNA	long intergenic non-protein coding RNA 2691 [Source:HGNC Symbol;Acc:HGNC:20358]
FPR3	#N/A	#N/A	#N/A	0.135136	#N/A	#N/A	#N/A	#N/A	#N/A	#N/A	#N/A	#N/A	#N/A	#N/A	#N/A	#N/A	#N/A	#N/A	#N/A	#N/A	#N/A	#N/A	#N/A	#N/A	#N/A	#N/A	#N/A	#N/A	#N/A	#N/A	#N/A	#N/A	#N/A	#N/A	0.160424	#N/A	#N/A	0.181763	0.109172	#N/A	0.239413	0.0650899	0.942383	0.083361	#N/A	#N/A	0.119178	0.126114	#N/A	0.115151	0.130248	#N/A	#N/A	#N/A	#N/A	#N/A	#N/A	#N/A	#N/A	#N/A	#N/A	#N/A	#N/A	12	ENSG00000187474	FPR3	protein_coding	formyl peptide receptor 3 [Source:HGNC Symbol;Acc:HGNC:3828]
#226829	#N/A	#N/A	#N/A	#N/A	0.150653	0.151337	#N/A	#N/A	#N/A	#N/A	#N/A	#N/A	#N/A	0.160739	0.159024	0.127891	0.0928398	#N/A	#N/A	#N/A	#N/A	#N/A	#N/A	#N/A	#N/A	#N/A	0.138759	#N/A	#N/A	#N/A	#N/A	#N/A	#N/A	#N/A	0.635353	#N/A	#N/A	#N/A	#N/A	#N/A	#N/A	#N/A	#N/A	#N/A	0.0657018	#N/A	#N/A	0.490908	#N/A	#N/A	#N/A	0.200329	#N/A	#N/A	0.146443	#N/A	#N/A	#N/A	#N/A	#N/A	#N/A	#N/A	#N/A	12	ENSG00000226829		lncRNA	novel transcript
SEPTIN4-AS1	#N/A	#N/A	#N/A	#N/A	0.182234	#N/A	#N/A	#N/A	#N/A	#N/A	#N/A	#N/A	#N/A	1.01379	#N/A	0.269966	#N/A	#N/A	#N/A	#N/A	#N/A	#N/A	#N/A	#N/A	#N/A	#N/A	0.161944	#N/A	#N/A	#N/A	0.662932	#N/A	#N/A	#N/A	#N/A	#N/A	0.709176	1.20238	1.61501	0.906537	1.07972	#N/A	0.994185	#N/A	#N/A	#N/A	#N/A	#N/A	#N/A	#N/A	1.05741	#N/A	#N/A	#N/A	#N/A	#N/A	#N/A	#N/A	#N/A	#N/A	#N/A	#N/A	#N/A	12	ENSG00000264672	SEPTIN4-AS1	lncRNA	SEPTIN4 antisense RNA 1 [Source:HGNC Symbol;Acc:HGNC:51345]
#231829	#N/A	#N/A	#N/A	#N/A	0.19692	#N/A	#N/A	#N/A	#N/A	#N/A	#N/A	#N/A	#N/A	#N/A	#N/A	#N/A	#N/A	#N/A	#N/A	#N/A	#N/A	#N/A	#N/A	#N/A	#N/A	#N/A	#N/A	0.183418	0.187714	#N/A	0.254905	#N/A	0.129714	#N/A	#N/A	#N/A	#N/A	#N/A	1.55231	#N/A	#N/A	#N/A	2.63734	0.357125	0.193893	#N/A	1.58662	0.81144	#N/A	0.633938	#N/A	#N/A	#N/A	#N/A	#N/A	#N/A	#N/A	#N/A	#N/A	#N/A	#N/A	#N/A	#N/A	12	ENSG00000231829		lncRNA	novel transcript
WWOX	#N/A	#N/A	#N/A	#N/A	#N/A	0.528524	#N/A	#N/A	#N/A	#N/A	#N/A	#N/A	#N/A	#N/A	#N/A	#N/A	#N/A	#N/A	#N/A	#N/A	#N/A	#N/A	#N/A	#N/A	#N/A	#N/A	#N/A	#N/A	#N/A	#N/A	#N/A	#N/A	#N/A	#N/A	0.244804	0.541167	#N/A	0.392198	0.346531	0.540205	0.535194	0.30073	0.340867	#N/A	#N/A	#N/A	#N/A	0.211227	0.821104	#N/A	0.752758	#N/A	#N/A	#N/A	#N/A	#N/A	#N/A	#N/A	#N/A	#N/A	#N/A	#N/A	#N/A	12	ENSG00000186153	WWOX	protein_coding	WW domain containing oxidoreductase [Source:HGNC Symbol;Acc:HGNC:12799]
C11orf42	#N/A	#N/A	#N/A	#N/A	#N/A	0.166796	#N/A	#N/A	#N/A	#N/A	#N/A	#N/A	#N/A	#N/A	0.18506	#N/A	#N/A	#N/A	#N/A	#N/A	#N/A	#N/A	#N/A	#N/A	#N/A	#N/A	#N/A	#N/A	#N/A	#N/A	#N/A	#N/A	#N/A	#N/A	0.767025	#N/A	0.687389	#N/A	0.829066	0.622507	1.13534	#N/A	1.12132	0.198445	#N/A	#N/A	0.959906	#N/A	#N/A	0.745623	1.09701	#N/A	#N/A	#N/A	#N/A	#N/A	#N/A	#N/A	#N/A	#N/A	#N/A	#N/A	#N/A	12	ENSG00000180878	C11orf42	protein_coding	chromosome 11 open reading frame 42 [Source:HGNC Symbol;Acc:HGNC:28541]
TENM1	#N/A	#N/A	#N/A	#N/A	#N/A	0.302704	#N/A	#N/A	#N/A	#N/A	#N/A	#N/A	#N/A	#N/A	#N/A	#N/A	#N/A	#N/A	#N/A	#N/A	#N/A	#N/A	#N/A	#N/A	#N/A	#N/A	#N/A	#N/A	#N/A	#N/A	#N/A	#N/A	#N/A	#N/A	#N/A	#N/A	0.978754	1.04611	2.68114	1.28135	0.835733	#N/A	2.81955	0.817087	0.339205	#N/A	1.41545	1.12101	#N/A	2.70223	#N/A	#N/A	#N/A	#N/A	#N/A	#N/A	#N/A	#N/A	#N/A	#N/A	#N/A	#N/A	#N/A	12	ENSG00000009694	TENM1	protein_coding	teneurin transmembrane protein 1 [Source:HGNC Symbol;Acc:HGNC:8117]
CNTN3	#N/A	#N/A	#N/A	#N/A	#N/A	0.137537	#N/A	#N/A	#N/A	#N/A	#N/A	#N/A	#N/A	#N/A	#N/A	#N/A	#N/A	#N/A	#N/A	#N/A	#N/A	#N/A	#N/A	#N/A	#N/A	#N/A	#N/A	#N/A	#N/A	#N/A	#N/A	#N/A	#N/A	#N/A	0.197891	#N/A	#N/A	0.206076	0.447252	0.156935	0.849757	0.0476877	1.48952	#N/A	0.0490907	#N/A	0.62655	0.276713	#N/A	#N/A	0.608753	#N/A	#N/A	#N/A	#N/A	#N/A	#N/A	#N/A	#N/A	#N/A	#N/A	#N/A	#N/A	12	ENSG00000113805	CNTN3	protein_coding	contactin 3 [Source:HGNC Symbol;Acc:HGNC:2173]
GPR63	#N/A	#N/A	#N/A	#N/A	#N/A	#N/A	0.0104773	#N/A	#N/A	#N/A	#N/A	#N/A	#N/A	#N/A	#N/A	#N/A	#N/A	#N/A	#N/A	#N/A	#N/A	#N/A	#N/A	#N/A	#N/A	#N/A	#N/A	#N/A	#N/A	#N/A	#N/A	#N/A	#N/A	#N/A	0.106613	#N/A	0.0867445	0.120582	0.0617017	0.0705328	0.141911	#N/A	0.109195	#N/A	0.0526072	#N/A	0.109906	0.0777804	#N/A	#N/A	0.122098	#N/A	#N/A	#N/A	#N/A	#N/A	#N/A	#N/A	#N/A	#N/A	#N/A	#N/A	#N/A	12	ENSG00000112218	GPR63	protein_coding	G protein-coupled receptor 63 [Source:HGNC Symbol;Acc:HGNC:13302]
PCDHB14	#N/A	#N/A	#N/A	#N/A	#N/A	#N/A	0.0165848	#N/A	#N/A	#N/A	#N/A	#N/A	#N/A	#N/A	#N/A	#N/A	#N/A	#N/A	#N/A	#N/A	#N/A	#N/A	#N/A	#N/A	#N/A	#N/A	#N/A	#N/A	#N/A	#N/A	#N/A	#N/A	#N/A	#N/A	#N/A	#N/A	0.0984192	0.124842	0.110144	0.107849	1.40365	#N/A	0.326523	#N/A	0.0745685	#N/A	0.102166	0.0875973	#N/A	0.11993	0.139345	#N/A	#N/A	#N/A	#N/A	#N/A	#N/A	#N/A	#N/A	#N/A	#N/A	#N/A	#N/A	12	ENSG00000120327	PCDHB14	protein_coding	protocadherin beta 14 [Source:HGNC Symbol;Acc:HGNC:8685]
CDK13	#N/A	#N/A	#N/A	#N/A	#N/A	#N/A	0.444236	#N/A	#N/A	#N/A	#N/A	#N/A	#N/A	#N/A	#N/A	#N/A	#N/A	#N/A	#N/A	0.743919	#N/A	#N/A	#N/A	#N/A	#N/A	#N/A	#N/A	#N/A	0.438145	#N/A	#N/A	#N/A	#N/A	#N/A	0.249431	#N/A	#N/A	0.21834	#N/A	0.241445	0.279588	0.375928	#N/A	#N/A	#N/A	#N/A	#N/A	#N/A	#N/A	#N/A	0.261426	#N/A	#N/A	#N/A	0.433179	#N/A	1.34323	0.705641	#N/A	#N/A	#N/A	#N/A	#N/A	12	ENSG00000065883	CDK13	protein_coding	cyclin dependent kinase 13 [Source:HGNC Symbol;Acc:HGNC:1733]
#233358	#N/A	#N/A	#N/A	#N/A	#N/A	#N/A	0.0927938	#N/A	#N/A	#N/A	#N/A	#N/A	#N/A	#N/A	#N/A	#N/A	#N/A	#N/A	#N/A	#N/A	#N/A	#N/A	#N/A	#N/A	#N/A	#N/A	#N/A	#N/A	#N/A	#N/A	#N/A	#N/A	#N/A	#N/A	0.127919	#N/A	#N/A	0.107922	#N/A	0.0740892	1.25459	#N/A	0.638242	0.0483672	#N/A	0.0260427	0.14366	0.100893	#N/A	0.151176	0.0957905	#N/A	#N/A	#N/A	#N/A	#N/A	#N/A	#N/A	#N/A	#N/A	#N/A	#N/A	#N/A	12	ENSG00000233358		lncRNA	novel transcript
MEGF6	#N/A	#N/A	#N/A	#N/A	#N/A	#N/A	#N/A	#N/A	#N/A	#N/A	#N/A	#N/A	#N/A	3.57445	1.54628	#N/A	#N/A	0.643439	0.326701	0.256904	#N/A	0.293653	#N/A	#N/A	#N/A	#N/A	#N/A	#N/A	#N/A	#N/A	0.806086	#N/A	#N/A	#N/A	0.725705	#N/A	#N/A	#N/A	#N/A	1.05103	0.866898	#N/A	#N/A	#N/A	#N/A	#N/A	#N/A	#N/A	#N/A	#N/A	#N/A	1.62617	#N/A	#N/A	#N/A	#N/A	#N/A	0.41798	#N/A	#N/A	#N/A	#N/A	#N/A	12	ENSG00000162591	MEGF6	protein_coding	multiple EGF like domains 6 [Source:HGNC Symbol;Acc:HGNC:3232]
KSR1	#N/A	#N/A	#N/A	#N/A	#N/A	#N/A	#N/A	#N/A	#N/A	#N/A	#N/A	#N/A	#N/A	0.707893	#N/A	0.61824	0.873018	1.20486	#N/A	1.28563	#N/A	0.958268	#N/A	1.59289	#N/A	#N/A	#N/A	#N/A	#N/A	#N/A	#N/A	#N/A	#N/A	#N/A	#N/A	#N/A	#N/A	#N/A	#N/A	#N/A	#N/A	0.457936	#N/A	#N/A	#N/A	#N/A	#N/A	#N/A	1.21267	#N/A	#N/A	#N/A	#N/A	#N/A	#N/A	#N/A	2.91526	1.16177	#N/A	1.50777	#N/A	#N/A	#N/A	12	ENSG00000141068	KSR1	protein_coding	kinase suppressor of ras 1 [Source:HGNC Symbol;Acc:HGNC:6465]
SGO2	#N/A	#N/A	#N/A	#N/A	#N/A	#N/A	#N/A	#N/A	#N/A	#N/A	#N/A	#N/A	#N/A	#N/A	#N/A	#N/A	#N/A	#N/A	#N/A	#N/A	#N/A	0.180702	#N/A	#N/A	#N/A	#N/A	#N/A	#N/A	#N/A	#N/A	#N/A	#N/A	#N/A	#N/A	#N/A	#N/A	1.11853	1.02857	0.908019	1.01321	1.0073	#N/A	1.3295	0.785526	0.527793	#N/A	#N/A	1.06889	#N/A	1.03891	1.19964	#N/A	#N/A	#N/A	#N/A	#N/A	#N/A	#N/A	#N/A	#N/A	#N/A	#N/A	#N/A	12	ENSG00000163535	SGO2	protein_coding	shugoshin 2 [Source:HGNC Symbol;Acc:HGNC:30812]
NLRC3	#N/A	#N/A	#N/A	#N/A	#N/A	#N/A	#N/A	#N/A	#N/A	#N/A	#N/A	#N/A	#N/A	2.45922	2.07125	3.07737	0.861674	1.96066	#N/A	0.607938	#N/A	1.00285	#N/A	0.41202	#N/A	#N/A	#N/A	#N/A	1.05737	#N/A	#N/A	#N/A	#N/A	#N/A	#N/A	#N/A	#N/A	#N/A	#N/A	#N/A	#N/A	#N/A	#N/A	#N/A	#N/A	#N/A	#N/A	#N/A	#N/A	#N/A	#N/A	1.39318	#N/A	#N/A	1.08804	#N/A	#N/A	1.03038	#N/A	#N/A	#N/A	#N/A	#N/A	12	ENSG00000167984	NLRC3	protein_coding	NLR family CARD domain containing 3 [Source:HGNC Symbol;Acc:HGNC:29889]
#230649	#N/A	#N/A	#N/A	#N/A	#N/A	#N/A	#N/A	#N/A	#N/A	#N/A	#N/A	#N/A	#N/A	0.138887	#N/A	0.11216	#N/A	0.0971943	#N/A	#N/A	#N/A	#N/A	0.0464196	#N/A	#N/A	#N/A	#N/A	#N/A	#N/A	#N/A	0.120757	#N/A	#N/A	#N/A	#N/A	#N/A	#N/A	0.108503	#N/A	#N/A	0.163478	#N/A	0.229721	#N/A	#N/A	#N/A	0.089449	0.0360752	#N/A	0.059164	0.090017	#N/A	#N/A	#N/A	#N/A	#N/A	#N/A	#N/A	#N/A	#N/A	#N/A	#N/A	#N/A	12	ENSG00000230649		lncRNA	novel transcript
SRPK1	#N/A	#N/A	#N/A	#N/A	#N/A	#N/A	#N/A	#N/A	#N/A	#N/A	#N/A	#N/A	#N/A	#N/A	#N/A	#N/A	0.969541	0.598963	#N/A	1.40963	#N/A	#N/A	#N/A	0.995682	#N/A	#N/A	0.895862	1.13704	#N/A	#N/A	#N/A	#N/A	#N/A	#N/A	#N/A	#N/A	#N/A	#N/A	#N/A	#N/A	#N/A	#N/A	#N/A	#N/A	#N/A	#N/A	0.28853	0.322273	0.713025	0.306085	#N/A	#N/A	#N/A	0.675608	#N/A	#N/A	#N/A	0.940837	#N/A	#N/A	#N/A	#N/A	#N/A	12	ENSG00000096063	SRPK1	protein_coding	SRSF protein kinase 1 [Source:HGNC Symbol;Acc:HGNC:11305]
#285567	#N/A	#N/A	#N/A	#N/A	#N/A	#N/A	#N/A	#N/A	#N/A	#N/A	#N/A	#N/A	#N/A	#N/A	#N/A	#N/A	#N/A	#N/A	#N/A	#N/A	#N/A	#N/A	#N/A	#N/A	0.00679778	#N/A	#N/A	#N/A	#N/A	#N/A	#N/A	#N/A	#N/A	#N/A	#N/A	#N/A	#N/A	0.134206	0.1345	0.171965	#N/A	0.0546108	0.947481	#N/A	0.0567322	0.0296828	0.148173	0.113645	#N/A	0.167272	0.188587	#N/A	#N/A	#N/A	#N/A	#N/A	#N/A	#N/A	#N/A	#N/A	#N/A	#N/A	#N/A	12	ENSG00000285567		lncRNA	novel transcript
#267364	#N/A	#N/A	#N/A	#N/A	#N/A	#N/A	#N/A	#N/A	#N/A	#N/A	#N/A	#N/A	#N/A	0.213191	#N/A	0.140371	#N/A	0.171821	#N/A	#N/A	#N/A	#N/A	#N/A	#N/A	#N/A	#N/A	0.154562	0.150779	#N/A	#N/A	0.162016	#N/A	0.101946	#N/A	#N/A	#N/A	#N/A	0.711549	#N/A	#N/A	1.16554	#N/A	#N/A	#N/A	#N/A	#N/A	#N/A	#N/A	#N/A	#N/A	0.373398	0.164456	0.142738	#N/A	#N/A	#N/A	#N/A	#N/A	#N/A	#N/A	#N/A	#N/A	#N/A	12	ENSG00000267364		lncRNA	novel transcript
NCK1-DT	#N/A	#N/A	#N/A	#N/A	#N/A	#N/A	#N/A	#N/A	#N/A	#N/A	#N/A	#N/A	#N/A	0.870054	#N/A	#N/A	#N/A	0.854841	#N/A	1.35322	#N/A	#N/A	#N/A	#N/A	#N/A	#N/A	#N/A	#N/A	#N/A	#N/A	#N/A	#N/A	#N/A	#N/A	#N/A	#N/A	#N/A	#N/A	#N/A	#N/A	#N/A	#N/A	#N/A	#N/A	#N/A	#N/A	#N/A	#N/A	#N/A	#N/A	#N/A	1.65654	1.01452	1.6754	1.78855	2.07867	1.38585	2.74008	1.22964	1.27692	#N/A	#N/A	#N/A	12	ENSG00000239213	NCK1-DT	lncRNA	NCK1 divergent transcript [Source:HGNC Symbol;Acc:HGNC:49645]
#262580	#N/A	#N/A	#N/A	#N/A	#N/A	#N/A	#N/A	#N/A	#N/A	#N/A	#N/A	#N/A	#N/A	1.45261	0.787304	0.516658	0.149885	0.261455	0.168457	#N/A	#N/A	#N/A	#N/A	#N/A	#N/A	#N/A	#N/A	#N/A	#N/A	#N/A	#N/A	#N/A	#N/A	#N/A	#N/A	#N/A	#N/A	#N/A	#N/A	#N/A	#N/A	#N/A	#N/A	#N/A	#N/A	#N/A	#N/A	#N/A	#N/A	#N/A	#N/A	1.65417	0.363612	#N/A	0.199758	0.149538	#N/A	0.175354	#N/A	#N/A	#N/A	#N/A	0.158496	12	ENSG00000262580		lncRNA	novel transcript, antisense to CARD14
TUBB4B	#N/A	#N/A	#N/A	#N/A	#N/A	#N/A	#N/A	#N/A	#N/A	#N/A	#N/A	#N/A	#N/A	0.151098	#N/A	0.105296	0.065196	#N/A	#N/A	#N/A	#N/A	#N/A	#N/A	#N/A	#N/A	#N/A	0.149168	#N/A	0.128507	#N/A	0.110359	#N/A	0.072468	#N/A	0.343763	#N/A	0.281139	#N/A	#N/A	#N/A	1.03019	0.0691544	#N/A	#N/A	#N/A	#N/A	#N/A	#N/A	#N/A	0.50872	#N/A	#N/A	#N/A	#N/A	#N/A	#N/A	#N/A	#N/A	#N/A	#N/A	#N/A	#N/A	#N/A	12	ENSG00000188229	TUBB4B	protein_coding	tubulin beta 4B class IVb [Source:HGNC Symbol;Acc:HGNC:20771]
GAK	#N/A	#N/A	#N/A	#N/A	#N/A	#N/A	#N/A	#N/A	#N/A	#N/A	#N/A	#N/A	#N/A	0.441829	#N/A	0.593757	#N/A	#N/A	#N/A	#N/A	0.782179	#N/A	#N/A	#N/A	#N/A	#N/A	#N/A	#N/A	#N/A	#N/A	#N/A	#N/A	#N/A	#N/A	0.323767	#N/A	#N/A	0.38636	#N/A	0.346287	0.401454	0.727701	#N/A	#N/A	#N/A	#N/A	#N/A	0.290481	0.767948	#N/A	0.432652	#N/A	#N/A	#N/A	#N/A	0.833249	#N/A	#N/A	#N/A	#N/A	#N/A	#N/A	#N/A	12	ENSG00000178950	GAK	protein_coding	cyclin G associated kinase [Source:HGNC Symbol;Acc:HGNC:4113]
RPL4	#N/A	#N/A	#N/A	#N/A	#N/A	#N/A	#N/A	#N/A	#N/A	#N/A	#N/A	#N/A	#N/A	0.0297421	#N/A	#N/A	#N/A	#N/A	#N/A	#N/A	#N/A	#N/A	#N/A	#N/A	#N/A	#N/A	#N/A	#N/A	#N/A	#N/A	#N/A	#N/A	#N/A	#N/A	0.0254108	#N/A	0.0195402	0.0295063	#N/A	#N/A	0.0209223	#N/A	0.0459674	#N/A	0.0103554	#N/A	0.0272119	0.0198354	#N/A	0.0215644	0.0307266	0.0302914	#N/A	#N/A	#N/A	#N/A	#N/A	#N/A	#N/A	#N/A	#N/A	#N/A	#N/A	12	ENSG00000174444	RPL4	protein_coding	ribosomal protein L4 [Source:HGNC Symbol;Acc:HGNC:10353]
#237626	#N/A	#N/A	#N/A	#N/A	#N/A	#N/A	#N/A	#N/A	#N/A	#N/A	#N/A	#N/A	#N/A	0.142924	#N/A	#N/A	#N/A	#N/A	#N/A	#N/A	#N/A	#N/A	#N/A	#N/A	#N/A	#N/A	#N/A	#N/A	#N/A	#N/A	#N/A	#N/A	#N/A	#N/A	0.213041	#N/A	#N/A	0.410325	0.6146	0.346259	1.48187	#N/A	1.68083	#N/A	0.0457781	#N/A	0.497747	0.20394	#N/A	0.25203	0.286701	#N/A	#N/A	#N/A	#N/A	#N/A	#N/A	#N/A	#N/A	#N/A	#N/A	#N/A	#N/A	12	ENSG00000237626		lncRNA	novel transcript
#258926	#N/A	#N/A	#N/A	#N/A	#N/A	#N/A	#N/A	#N/A	#N/A	#N/A	#N/A	#N/A	#N/A	0.138883	0.137624	#N/A	#N/A	#N/A	#N/A	#N/A	#N/A	#N/A	#N/A	#N/A	#N/A	#N/A	#N/A	#N/A	#N/A	#N/A	#N/A	#N/A	#N/A	#N/A	#N/A	#N/A	#N/A	0.0835146	0.0994474	0.0677634	0.858187	#N/A	0.586124	#N/A	0.0571019	#N/A	0.0529864	0.042155	#N/A	0.101281	0.100328	#N/A	#N/A	#N/A	#N/A	#N/A	#N/A	#N/A	#N/A	#N/A	#N/A	#N/A	#N/A	12	ENSG00000258926		lncRNA	novel transcript, antisense to PRKCH
LCN10	#N/A	#N/A	#N/A	#N/A	#N/A	#N/A	#N/A	#N/A	#N/A	#N/A	#N/A	#N/A	#N/A	0.134214	#N/A	#N/A	#N/A	#N/A	#N/A	#N/A	#N/A	#N/A	#N/A	#N/A	#N/A	#N/A	#N/A	#N/A	#N/A	#N/A	#N/A	#N/A	#N/A	#N/A	0.114105	#N/A	0.092067	0.114233	0.10012	0.111255	0.226031	#N/A	0.176876	#N/A	0.0497725	#N/A	0.110895	#N/A	#N/A	0.109281	0.134862	#N/A	#N/A	#N/A	#N/A	#N/A	#N/A	#N/A	#N/A	#N/A	#N/A	#N/A	#N/A	12	ENSG00000187922	LCN10	protein_coding	lipocalin 10 [Source:HGNC Symbol;Acc:HGNC:20892]
CD300LF	#N/A	#N/A	#N/A	#N/A	#N/A	#N/A	#N/A	#N/A	#N/A	#N/A	#N/A	#N/A	#N/A	0.0577158	#N/A	#N/A	#N/A	#N/A	#N/A	#N/A	#N/A	#N/A	#N/A	#N/A	#N/A	#N/A	#N/A	#N/A	#N/A	#N/A	#N/A	#N/A	#N/A	#N/A	0.0403885	#N/A	0.0286684	0.0544451	0.0478271	0.0454841	0.071282	0.023502	0.0206844	0.023737	#N/A	#N/A	0.0350103	#N/A	#N/A	0.0291253	#N/A	#N/A	#N/A	#N/A	#N/A	#N/A	#N/A	#N/A	#N/A	#N/A	#N/A	#N/A	#N/A	12	ENSG00000186074	CD300LF	protein_coding	CD300 molecule like family member f [Source:HGNC Symbol;Acc:HGNC:29883]
BICDL1	#N/A	#N/A	#N/A	#N/A	#N/A	#N/A	#N/A	#N/A	#N/A	#N/A	#N/A	#N/A	#N/A	0.213321	#N/A	#N/A	#N/A	0.157629	#N/A	#N/A	#N/A	#N/A	#N/A	#N/A	#N/A	#N/A	#N/A	#N/A	#N/A	#N/A	#N/A	#N/A	#N/A	#N/A	0.417999	#N/A	#N/A	0.418514	0.849133	0.58807	2.07795	#N/A	1.26915	#N/A	#N/A	0.0333935	0.643352	#N/A	#N/A	#N/A	0.589651	#N/A	#N/A	#N/A	0.141402	#N/A	#N/A	#N/A	#N/A	#N/A	#N/A	#N/A	#N/A	12	ENSG00000135127	BICDL1	protein_coding	BICD family like cargo adaptor 1 [Source:HGNC Symbol;Acc:HGNC:28095]
IKZF3	#N/A	#N/A	#N/A	#N/A	#N/A	#N/A	#N/A	#N/A	#N/A	#N/A	#N/A	#N/A	#N/A	0.182818	#N/A	0.171566	#N/A	#N/A	#N/A	#N/A	#N/A	#N/A	#N/A	#N/A	#N/A	#N/A	#N/A	#N/A	#N/A	#N/A	#N/A	#N/A	#N/A	#N/A	0.11447	#N/A	#N/A	0.152441	0.192298	#N/A	1.69897	0.0816148	1.54926	0.0679643	#N/A	#N/A	0.306103	0.130224	#N/A	#N/A	0.140106	#N/A	#N/A	#N/A	#N/A	#N/A	#N/A	#N/A	#N/A	#N/A	#N/A	#N/A	#N/A	12	ENSG00000161405	IKZF3	protein_coding	IKAROS family zinc finger 3 [Source:HGNC Symbol;Acc:HGNC:13178]
NCF1	#N/A	#N/A	#N/A	#N/A	#N/A	#N/A	#N/A	#N/A	#N/A	#N/A	#N/A	#N/A	#N/A	0.0620415	#N/A	#N/A	#N/A	#N/A	#N/A	#N/A	#N/A	#N/A	#N/A	#N/A	#N/A	#N/A	#N/A	#N/A	#N/A	#N/A	#N/A	#N/A	#N/A	#N/A	0.0407024	#N/A	0.0152388	0.0503165	0.03081	0.0245386	0.0552518	0.0441154	0.0281556	#N/A	#N/A	#N/A	0.0185655	0.0518322	#N/A	#N/A	0.0402977	#N/A	#N/A	#N/A	#N/A	#N/A	#N/A	#N/A	#N/A	#N/A	#N/A	#N/A	#N/A	12	ENSG00000158517	NCF1	protein_coding	neutrophil cytosolic factor 1 [Source:HGNC Symbol;Acc:HGNC:7660]
GALNT14	#N/A	#N/A	#N/A	#N/A	#N/A	#N/A	#N/A	#N/A	#N/A	#N/A	#N/A	#N/A	#N/A	#N/A	0.139184	#N/A	#N/A	#N/A	#N/A	#N/A	#N/A	#N/A	#N/A	#N/A	#N/A	#N/A	#N/A	#N/A	#N/A	#N/A	#N/A	#N/A	#N/A	#N/A	0.0564053	#N/A	#N/A	0.157751	0.128965	0.0434003	0.575202	0.057021	0.702628	0.0576824	0.0446546	#N/A	0.100119	0.0739264	#N/A	#N/A	#N/A	#N/A	#N/A	#N/A	#N/A	#N/A	#N/A	#N/A	#N/A	#N/A	#N/A	#N/A	#N/A	12	ENSG00000158089	GALNT14	protein_coding	polypeptide N-acetylgalactosaminyltransferase 14 [Source:HGNC Symbol;Acc:HGNC:22946]
#287726	#N/A	#N/A	#N/A	#N/A	#N/A	#N/A	#N/A	#N/A	#N/A	#N/A	#N/A	#N/A	#N/A	#N/A	0.11755	#N/A	#N/A	#N/A	#N/A	#N/A	#N/A	#N/A	#N/A	#N/A	#N/A	#N/A	#N/A	#N/A	#N/A	#N/A	#N/A	#N/A	#N/A	#N/A	0.0472144	#N/A	#N/A	0.0238584	#N/A	0.0415805	0.498048	0.0512467	0.919212	#N/A	0.0450195	#N/A	0.0404941	0.0419178	#N/A	0.0224886	0.0257609	#N/A	#N/A	#N/A	#N/A	#N/A	#N/A	#N/A	#N/A	#N/A	#N/A	#N/A	#N/A	12	ENSG00000287726		lncRNA	novel transcript
ITGAX	#N/A	#N/A	#N/A	#N/A	#N/A	#N/A	#N/A	#N/A	#N/A	#N/A	#N/A	#N/A	#N/A	#N/A	0.136994	0.131609	#N/A	#N/A	#N/A	#N/A	#N/A	#N/A	#N/A	#N/A	#N/A	#N/A	#N/A	#N/A	#N/A	#N/A	#N/A	#N/A	#N/A	#N/A	0.127267	#N/A	#N/A	0.0870789	0.182698	0.0990529	0.192762	0.0651684	1.19001	0.0458505	#N/A	#N/A	#N/A	0.0616842	#N/A	#N/A	0.104787	#N/A	#N/A	#N/A	#N/A	#N/A	#N/A	#N/A	#N/A	#N/A	#N/A	#N/A	#N/A	12	ENSG00000140678	ITGAX	protein_coding	integrin subunit alpha X [Source:HGNC Symbol;Acc:HGNC:6152]
NEDD8#129559	#N/A	#N/A	#N/A	#N/A	#N/A	#N/A	#N/A	#N/A	#N/A	#N/A	#N/A	#N/A	#N/A	#N/A	#N/A	#N/A	0.0670805	#N/A	#N/A	#N/A	#N/A	#N/A	#N/A	#N/A	#N/A	#N/A	#N/A	#N/A	#N/A	#N/A	#N/A	#N/A	#N/A	#N/A	0.0949004	#N/A	0.115334	0.126831	#N/A	#N/A	1.08884	#N/A	#N/A	0.0374681	0.0256679	#N/A	0.224524	0.107225	0.0692388	0.104156	0.16796	#N/A	#N/A	#N/A	#N/A	#N/A	#N/A	#N/A	#N/A	#N/A	#N/A	#N/A	#N/A	12	ENSG00000129559	NEDD8	protein_coding	NEDD8 ubiquitin like modifier [Source:HGNC Symbol;Acc:HGNC:7732]
LINC01936	#N/A	#N/A	#N/A	#N/A	#N/A	#N/A	#N/A	#N/A	#N/A	#N/A	#N/A	#N/A	#N/A	#N/A	#N/A	#N/A	0.0527141	#N/A	#N/A	#N/A	#N/A	#N/A	#N/A	#N/A	#N/A	#N/A	#N/A	#N/A	#N/A	#N/A	#N/A	#N/A	#N/A	#N/A	0.0884629	#N/A	#N/A	0.073287	0.069358	0.0672129	0.098197	0.0335374	0.104379	#N/A	0.0427487	#N/A	0.0802615	0.0552481	#N/A	0.0714752	#N/A	#N/A	#N/A	#N/A	#N/A	#N/A	#N/A	#N/A	#N/A	#N/A	#N/A	#N/A	#N/A	12	ENSG00000235997	LINC01936	lncRNA	long intergenic non-protein coding RNA 1936 [Source:HGNC Symbol;Acc:HGNC:52759]
RAB11FIP4	#N/A	#N/A	#N/A	#N/A	#N/A	#N/A	#N/A	#N/A	#N/A	#N/A	#N/A	#N/A	#N/A	#N/A	#N/A	#N/A	#N/A	0.215779	#N/A	#N/A	#N/A	#N/A	#N/A	#N/A	#N/A	#N/A	#N/A	#N/A	#N/A	#N/A	#N/A	#N/A	#N/A	#N/A	1.07349	#N/A	#N/A	1.22261	#N/A	1.0689	1.51534	0.414741	1.15991	0.568781	#N/A	#N/A	1.12338	0.81564	#N/A	#N/A	1.68467	#N/A	#N/A	#N/A	0.182114	#N/A	#N/A	#N/A	#N/A	#N/A	#N/A	#N/A	#N/A	12	ENSG00000131242	RAB11FIP4	protein_coding	RAB11 family interacting protein 4 [Source:HGNC Symbol;Acc:HGNC:30267]
ASS1	#N/A	#N/A	#N/A	#N/A	#N/A	#N/A	#N/A	#N/A	#N/A	#N/A	#N/A	#N/A	#N/A	#N/A	#N/A	#N/A	#N/A	0.214383	#N/A	#N/A	#N/A	#N/A	#N/A	#N/A	#N/A	#N/A	0.218285	#N/A	0.192906	#N/A	#N/A	#N/A	#N/A	#N/A	#N/A	#N/A	0.559777	0.962196	0.85637	#N/A	#N/A	#N/A	3.75108	#N/A	0.221857	#N/A	2.14384	1.15175	#N/A	0.861947	#N/A	#N/A	#N/A	#N/A	#N/A	#N/A	#N/A	#N/A	#N/A	#N/A	#N/A	0.162991	#N/A	12	ENSG00000130707	ASS1	protein_coding	argininosuccinate synthase 1 [Source:HGNC Symbol;Acc:HGNC:758]
CXCL17	#N/A	#N/A	#N/A	#N/A	#N/A	#N/A	#N/A	#N/A	#N/A	#N/A	#N/A	#N/A	#N/A	#N/A	#N/A	#N/A	#N/A	0.161501	#N/A	#N/A	#N/A	#N/A	#N/A	#N/A	#N/A	#N/A	#N/A	#N/A	#N/A	#N/A	#N/A	#N/A	#N/A	#N/A	#N/A	#N/A	0.111732	0.534365	0.447089	0.246207	1.33203	#N/A	2.33413	#N/A	0.0641254	#N/A	0.807548	0.361113	#N/A	0.183858	0.522495	#N/A	#N/A	#N/A	#N/A	#N/A	#N/A	#N/A	#N/A	#N/A	#N/A	#N/A	#N/A	12	ENSG00000189377	CXCL17	protein_coding	C-X-C motif chemokine ligand 17 [Source:HGNC Symbol;Acc:HGNC:19232]
HAPLN2	#N/A	#N/A	#N/A	#N/A	#N/A	#N/A	#N/A	#N/A	#N/A	#N/A	#N/A	#N/A	#N/A	#N/A	#N/A	#N/A	#N/A	0.134311	#N/A	#N/A	#N/A	#N/A	#N/A	#N/A	#N/A	#N/A	0.132999	#N/A	#N/A	#N/A	#N/A	#N/A	#N/A	#N/A	0.105836	#N/A	0.110741	0.117657	0.0947814	0.13716	1.68743	#N/A	2.47738	#N/A	#N/A	#N/A	0.182225	0.102524	#N/A	#N/A	0.221769	#N/A	#N/A	#N/A	#N/A	#N/A	#N/A	#N/A	#N/A	#N/A	#N/A	#N/A	#N/A	12	ENSG00000132702	HAPLN2	protein_coding	hyaluronan and proteoglycan link protein 2 [Source:HGNC Symbol;Acc:HGNC:17410]
TRIP6	#N/A	#N/A	#N/A	#N/A	#N/A	#N/A	#N/A	#N/A	#N/A	#N/A	#N/A	#N/A	#N/A	#N/A	#N/A	#N/A	#N/A	#N/A	#N/A	#N/A	0.0137741	#N/A	#N/A	#N/A	#N/A	#N/A	#N/A	#N/A	#N/A	#N/A	#N/A	#N/A	#N/A	#N/A	1.59459	#N/A	1.51527	2.01826	0.953894	2.07378	3.42411	0.369447	1.25809	0.56705	#N/A	#N/A	#N/A	1.07389	#N/A	#N/A	2.74793	#N/A	#N/A	#N/A	#N/A	#N/A	#N/A	#N/A	#N/A	#N/A	#N/A	#N/A	#N/A	12	ENSG00000087077	TRIP6	protein_coding	thyroid hormone receptor interactor 6 [Source:HGNC Symbol;Acc:HGNC:12311]
PNRC1	#N/A	#N/A	#N/A	#N/A	#N/A	#N/A	#N/A	#N/A	#N/A	#N/A	#N/A	#N/A	#N/A	#N/A	#N/A	#N/A	#N/A	#N/A	#N/A	#N/A	0.159727	#N/A	#N/A	#N/A	#N/A	#N/A	#N/A	#N/A	#N/A	#N/A	#N/A	#N/A	#N/A	#N/A	0.72463	#N/A	2.68552	1.84942	0.996549	1.13867	3.02182	#N/A	1.74482	#N/A	#N/A	#N/A	1.33001	1.00991	#N/A	1.27416	1.79678	#N/A	#N/A	#N/A	#N/A	#N/A	#N/A	#N/A	#N/A	#N/A	#N/A	#N/A	#N/A	12	ENSG00000146278	PNRC1	protein_coding	proline rich nuclear receptor coactivator 1 [Source:HGNC Symbol;Acc:HGNC:17278]
STPG1	#N/A	#N/A	#N/A	#N/A	#N/A	#N/A	#N/A	#N/A	#N/A	#N/A	#N/A	#N/A	#N/A	#N/A	#N/A	#N/A	#N/A	#N/A	#N/A	#N/A	#N/A	#N/A	#N/A	#N/A	#N/A	#N/A	1.07869	#N/A	#N/A	#N/A	#N/A	#N/A	#N/A	#N/A	0.739719	#N/A	#N/A	#N/A	0.892652	0.688619	0.667502	#N/A	0.904986	0.724666	#N/A	0.230709	#N/A	#N/A	#N/A	0.885237	1.08577	#N/A	#N/A	#N/A	#N/A	#N/A	0.192503	0.44909	#N/A	#N/A	#N/A	#N/A	#N/A	12	ENSG00000001460	STPG1	protein_coding	sperm tail PG-rich repeat containing 1 [Source:HGNC Symbol;Acc:HGNC:28070]
RADIL	#N/A	#N/A	#N/A	#N/A	#N/A	#N/A	#N/A	#N/A	#N/A	#N/A	#N/A	#N/A	#N/A	#N/A	#N/A	#N/A	#N/A	#N/A	#N/A	#N/A	#N/A	#N/A	#N/A	#N/A	#N/A	#N/A	0.262464	0.208409	#N/A	#N/A	#N/A	#N/A	#N/A	#N/A	1.02289	#N/A	#N/A	1.92128	1.21968	0.85531	0.887011	#N/A	1.01138	0.744546	0.346625	#N/A	#N/A	#N/A	#N/A	1.13506	1.72201	#N/A	#N/A	#N/A	#N/A	#N/A	#N/A	#N/A	#N/A	#N/A	#N/A	#N/A	#N/A	12	ENSG00000157927	RADIL	protein_coding	Rap associating with DIL domain [Source:HGNC Symbol;Acc:HGNC:22226]
C17orf99	#N/A	#N/A	#N/A	#N/A	#N/A	#N/A	#N/A	#N/A	#N/A	#N/A	#N/A	#N/A	#N/A	#N/A	#N/A	#N/A	#N/A	#N/A	#N/A	#N/A	#N/A	#N/A	#N/A	#N/A	#N/A	#N/A	0.158635	#N/A	#N/A	#N/A	#N/A	#N/A	#N/A	#N/A	0.384743	#N/A	#N/A	0.248114	0.526926	#N/A	2.44796	#N/A	2.16619	0.0811347	#N/A	0.0329662	0.729504	0.326217	#N/A	0.373043	0.367954	#N/A	#N/A	#N/A	#N/A	#N/A	#N/A	#N/A	#N/A	#N/A	#N/A	#N/A	#N/A	12	ENSG00000187997	C17orf99	protein_coding	chromosome 17 open reading frame 99 [Source:HGNC Symbol;Acc:HGNC:34490]
NINJ2	#N/A	#N/A	#N/A	#N/A	#N/A	#N/A	#N/A	#N/A	#N/A	#N/A	#N/A	#N/A	#N/A	#N/A	#N/A	#N/A	#N/A	#N/A	#N/A	#N/A	#N/A	#N/A	#N/A	#N/A	#N/A	#N/A	0.724422	#N/A	#N/A	#N/A	1.0998	#N/A	0.772059	1.08341	#N/A	#N/A	#N/A	#N/A	#N/A	#N/A	#N/A	#N/A	#N/A	#N/A	#N/A	#N/A	#N/A	#N/A	#N/A	0.521815	#N/A	1.95063	1.86176	1.35707	2.45265	2.52295	1.25499	2.84381	#N/A	#N/A	#N/A	#N/A	#N/A	12	ENSG00000171840	NINJ2	protein_coding	ninjurin 2 [Source:HGNC Symbol;Acc:HGNC:7825]
AKR1C3	#N/A	#N/A	#N/A	#N/A	#N/A	#N/A	#N/A	#N/A	#N/A	#N/A	#N/A	#N/A	#N/A	#N/A	#N/A	#N/A	#N/A	#N/A	#N/A	#N/A	#N/A	#N/A	#N/A	#N/A	#N/A	#N/A	#N/A	0.416153	0.506529	#N/A	#N/A	#N/A	#N/A	#N/A	#N/A	#N/A	1.10587	#N/A	2.44426	#N/A	#N/A	#N/A	3.69102	1.69492	0.628069	#N/A	3.27302	#N/A	#N/A	5.71248	#N/A	2.34227	0.87073	#N/A	0.374721	#N/A	#N/A	#N/A	#N/A	#N/A	#N/A	#N/A	#N/A	12	ENSG00000196139	AKR1C3	protein_coding	aldo-keto reductase family 1 member C3 [Source:HGNC Symbol;Acc:HGNC:386]
PMEPA1	#N/A	#N/A	#N/A	#N/A	#N/A	#N/A	#N/A	#N/A	#N/A	#N/A	#N/A	#N/A	#N/A	#N/A	#N/A	#N/A	#N/A	#N/A	#N/A	#N/A	#N/A	#N/A	#N/A	#N/A	#N/A	#N/A	#N/A	1.36358	1.35692	#N/A	#N/A	#N/A	#N/A	#N/A	0.658649	#N/A	0.931838	#N/A	1.54084	1.0235	#N/A	#N/A	0.741557	0.846016	#N/A	#N/A	#N/A	#N/A	#N/A	1.07346	1.04039	#N/A	#N/A	#N/A	#N/A	#N/A	#N/A	#N/A	#N/A	#N/A	#N/A	3.65206	1.53697	12	ENSG00000124225	PMEPA1	protein_coding	prostate transmembrane protein, androgen induced 1 [Source:HGNC Symbol;Acc:HGNC:14107]
DLL1#198719	#N/A	#N/A	#N/A	#N/A	#N/A	#N/A	#N/A	#N/A	#N/A	#N/A	#N/A	#N/A	#N/A	#N/A	#N/A	#N/A	#N/A	#N/A	#N/A	#N/A	#N/A	#N/A	#N/A	#N/A	#N/A	#N/A	#N/A	0.375669	#N/A	#N/A	#N/A	#N/A	#N/A	#N/A	#N/A	#N/A	1.23872	0.97613	1.94845	1.02683	1.03514	#N/A	1.72785	#N/A	0.877517	#N/A	1.05444	0.950705	#N/A	1.47741	0.85865	#N/A	#N/A	#N/A	#N/A	#N/A	#N/A	#N/A	#N/A	#N/A	#N/A	#N/A	#N/A	12	ENSG00000198719	DLL1	protein_coding	delta like canonical Notch ligand 1 [Source:HGNC Symbol;Acc:HGNC:2908]
CALCOCO2	#N/A	#N/A	#N/A	#N/A	#N/A	#N/A	#N/A	#N/A	#N/A	#N/A	#N/A	#N/A	#N/A	#N/A	#N/A	#N/A	#N/A	#N/A	#N/A	#N/A	#N/A	#N/A	#N/A	#N/A	#N/A	#N/A	#N/A	0.655529	#N/A	#N/A	#N/A	#N/A	#N/A	#N/A	0.282661	#N/A	0.604824	#N/A	0.410869	0.36568	0.313046	0.537938	#N/A	0.326302	#N/A	#N/A	#N/A	#N/A	0.6445	#N/A	0.29654	#N/A	#N/A	#N/A	#N/A	#N/A	1.01274	0.642039	#N/A	#N/A	#N/A	#N/A	#N/A	12	ENSG00000136436	CALCOCO2	protein_coding	calcium binding and coiled-coil domain 2 [Source:HGNC Symbol;Acc:HGNC:29912]
OPHN1	#N/A	#N/A	#N/A	#N/A	#N/A	#N/A	#N/A	#N/A	#N/A	#N/A	#N/A	#N/A	#N/A	#N/A	#N/A	#N/A	#N/A	#N/A	#N/A	#N/A	#N/A	#N/A	#N/A	#N/A	#N/A	#N/A	#N/A	#N/A	0.729892	#N/A	#N/A	#N/A	#N/A	#N/A	#N/A	#N/A	#N/A	#N/A	#N/A	#N/A	#N/A	#N/A	0.347769	#N/A	0.363364	#N/A	#N/A	#N/A	#N/A	0.367899	0.585168	#N/A	0.631499	#N/A	1.40541	1.03116	1.76335	1.03212	#N/A	#N/A	#N/A	3.73867	2.4755	12	ENSG00000079482	OPHN1	protein_coding	oligophrenin 1 [Source:HGNC Symbol;Acc:HGNC:8148]
ATP1A1	#N/A	#N/A	#N/A	#N/A	#N/A	#N/A	#N/A	#N/A	#N/A	#N/A	#N/A	#N/A	#N/A	#N/A	#N/A	#N/A	#N/A	#N/A	#N/A	#N/A	#N/A	#N/A	#N/A	#N/A	#N/A	#N/A	#N/A	#N/A	#N/A	0.98673	#N/A	#N/A	#N/A	#N/A	#N/A	#N/A	0.869409	0.594074	1.45014	0.790992	0.682324	#N/A	1.24227	0.690665	0.760049	#N/A	0.942299	0.786813	#N/A	1.4316	#N/A	#N/A	#N/A	#N/A	#N/A	#N/A	#N/A	#N/A	#N/A	#N/A	#N/A	#N/A	#N/A	12	ENSG00000163399	ATP1A1	protein_coding	ATPase Na+/K+ transporting subunit alpha 1 [Source:HGNC Symbol;Acc:HGNC:799]
LINC02458	#N/A	#N/A	#N/A	#N/A	#N/A	#N/A	#N/A	#N/A	#N/A	#N/A	#N/A	#N/A	#N/A	#N/A	#N/A	#N/A	#N/A	#N/A	#N/A	#N/A	#N/A	#N/A	#N/A	#N/A	#N/A	#N/A	#N/A	#N/A	#N/A	#N/A	#N/A	#N/A	0.086114	#N/A	0.126817	#N/A	#N/A	0.183091	#N/A	0.258028	2.26909	0.0648915	1.75088	0.0343429	0.0544167	#N/A	0.581882	0.147243	#N/A	#N/A	0.407557	#N/A	#N/A	#N/A	#N/A	#N/A	#N/A	#N/A	#N/A	#N/A	#N/A	#N/A	#N/A	12	ENSG00000246363	LINC02458	lncRNA	long intergenic non-protein coding RNA 2458 [Source:HGNC Symbol;Acc:HGNC:53394]
IGF2	#N/A	#N/A	#N/A	#N/A	#N/A	#N/A	#N/A	#N/A	#N/A	#N/A	#N/A	#N/A	#N/A	#N/A	#N/A	#N/A	#N/A	#N/A	#N/A	#N/A	#N/A	#N/A	#N/A	#N/A	#N/A	#N/A	#N/A	#N/A	#N/A	#N/A	0.050417	#N/A	#N/A	#N/A	0.0489782	#N/A	0.0401524	0.0565719	0.0495771	0.0473839	0.0882126	0.0242952	0.0599949	#N/A	0.0226152	#N/A	#N/A	0.0435607	#N/A	#N/A	0.0336149	#N/A	#N/A	#N/A	#N/A	#N/A	#N/A	#N/A	#N/A	#N/A	#N/A	#N/A	#N/A	12	ENSG00000167244	IGF2	protein_coding	insulin like growth factor 2 [Source:HGNC Symbol;Acc:HGNC:5466]
C2CD4C	#N/A	#N/A	#N/A	#N/A	#N/A	#N/A	#N/A	#N/A	#N/A	#N/A	#N/A	#N/A	#N/A	#N/A	#N/A	#N/A	#N/A	#N/A	#N/A	#N/A	#N/A	#N/A	#N/A	#N/A	#N/A	#N/A	#N/A	#N/A	#N/A	#N/A	0.11302	#N/A	#N/A	#N/A	0.106019	#N/A	0.0498103	0.100596	#N/A	0.0881578	0.12492	#N/A	0.155502	0.0553121	#N/A	#N/A	0.075513	0.0880934	#N/A	0.0906954	0.121179	#N/A	#N/A	#N/A	#N/A	#N/A	#N/A	#N/A	#N/A	#N/A	#N/A	#N/A	#N/A	12	ENSG00000183186	C2CD4C	protein_coding	C2 calcium dependent domain containing 4C [Source:HGNC Symbol;Acc:HGNC:29417]
LINC01226	#N/A	#N/A	#N/A	#N/A	#N/A	#N/A	#N/A	#N/A	#N/A	#N/A	#N/A	#N/A	#N/A	#N/A	#N/A	#N/A	#N/A	#N/A	#N/A	#N/A	#N/A	#N/A	#N/A	#N/A	#N/A	#N/A	#N/A	#N/A	#N/A	#N/A	0.0713391	#N/A	#N/A	#N/A	0.0755178	#N/A	#N/A	0.0822493	0.178996	0.10086	1.2947	#N/A	1.31176	0.0368176	0.0547166	#N/A	0.146587	0.0768393	#N/A	0.090938	#N/A	#N/A	#N/A	#N/A	#N/A	#N/A	#N/A	#N/A	#N/A	#N/A	#N/A	#N/A	#N/A	12	ENSG00000284543	LINC01226	lncRNA	long intergenic non-protein coding RNA 1226 [Source:HGNC Symbol;Acc:HGNC:49678]
SS18L2	#N/A	#N/A	#N/A	#N/A	#N/A	#N/A	#N/A	#N/A	#N/A	#N/A	#N/A	#N/A	#N/A	#N/A	#N/A	#N/A	#N/A	#N/A	#N/A	#N/A	#N/A	#N/A	#N/A	#N/A	#N/A	#N/A	#N/A	#N/A	#N/A	#N/A	#N/A	0.0365589	#N/A	#N/A	0.645777	#N/A	0.569858	0.830025	0.680692	0.664582	2.11568	0.163674	2.26017	#N/A	#N/A	#N/A	0.894806	0.464782	#N/A	0.665101	#N/A	#N/A	#N/A	#N/A	#N/A	#N/A	#N/A	#N/A	#N/A	#N/A	#N/A	#N/A	#N/A	12	ENSG00000008324	SS18L2	protein_coding	SS18 like 2 [Source:HGNC Symbol;Acc:HGNC:15593]
BZW1	#N/A	#N/A	#N/A	#N/A	#N/A	#N/A	#N/A	#N/A	#N/A	#N/A	#N/A	#N/A	#N/A	#N/A	#N/A	#N/A	#N/A	#N/A	#N/A	#N/A	#N/A	#N/A	#N/A	#N/A	#N/A	#N/A	#N/A	#N/A	#N/A	#N/A	#N/A	#N/A	#N/A	#N/A	1.08401	#N/A	1.5655	1.11433	2.32295	1.48702	0.961641	#N/A	1.73447	0.97006	1.51799	#N/A	1.34391	1.15445	#N/A	1.97314	#N/A	#N/A	#N/A	#N/A	#N/A	#N/A	#N/A	#N/A	#N/A	#N/A	#N/A	#N/A	#N/A	12	ENSG00000082153	BZW1	protein_coding	basic leucine zipper and W2 domains 1 [Source:HGNC Symbol;Acc:HGNC:18380]
NSUN3	#N/A	#N/A	#N/A	#N/A	#N/A	#N/A	#N/A	#N/A	#N/A	#N/A	#N/A	#N/A	#N/A	#N/A	#N/A	#N/A	#N/A	#N/A	#N/A	#N/A	#N/A	#N/A	#N/A	#N/A	#N/A	#N/A	#N/A	#N/A	#N/A	#N/A	#N/A	#N/A	#N/A	#N/A	0.643018	#N/A	1.44081	0.834048	2.03508	1.33619	0.919648	#N/A	1.43593	0.731632	1.55325	#N/A	1.0233	1.03364	#N/A	1.20794	#N/A	#N/A	#N/A	#N/A	#N/A	#N/A	#N/A	#N/A	#N/A	#N/A	#N/A	#N/A	#N/A	12	ENSG00000178694	NSUN3	protein_coding	NOP2/Sun RNA methyltransferase 3 [Source:HGNC Symbol;Acc:HGNC:26208]
#235419	#N/A	#N/A	#N/A	#N/A	#N/A	#N/A	#N/A	#N/A	#N/A	#N/A	#N/A	#N/A	#N/A	#N/A	#N/A	#N/A	#N/A	#N/A	#N/A	#N/A	#N/A	#N/A	#N/A	#N/A	#N/A	#N/A	#N/A	#N/A	#N/A	#N/A	#N/A	#N/A	#N/A	#N/A	0.281832	#N/A	1.00374	1.30459	1.03936	1.04572	1.15796	#N/A	2.34012	0.141902	0.172428	#N/A	1.61259	0.47734	#N/A	1.18013	#N/A	#N/A	#N/A	#N/A	#N/A	#N/A	#N/A	#N/A	#N/A	#N/A	#N/A	#N/A	#N/A	12	ENSG00000235419		lncRNA	novel transcript, antisense to SP100
HHAT#054392	#N/A	#N/A	#N/A	#N/A	#N/A	#N/A	#N/A	#N/A	#N/A	#N/A	#N/A	#N/A	#N/A	#N/A	#N/A	#N/A	#N/A	#N/A	#N/A	#N/A	#N/A	#N/A	#N/A	#N/A	#N/A	#N/A	#N/A	#N/A	#N/A	#N/A	#N/A	#N/A	#N/A	#N/A	#N/A	#N/A	1.74041	1.16237	2.13669	1.5625	1.08272	#N/A	2.32723	1.09243	1.53864	#N/A	1.27643	1.15967	#N/A	1.81461	1.21035	#N/A	#N/A	#N/A	#N/A	#N/A	#N/A	#N/A	#N/A	#N/A	#N/A	#N/A	#N/A	12	ENSG00000054392	HHAT	protein_coding	hedgehog acyltransferase [Source:HGNC Symbol;Acc:HGNC:18270]
FMO4	#N/A	#N/A	#N/A	#N/A	#N/A	#N/A	#N/A	#N/A	#N/A	#N/A	#N/A	#N/A	#N/A	#N/A	#N/A	#N/A	#N/A	#N/A	#N/A	#N/A	#N/A	#N/A	#N/A	#N/A	#N/A	#N/A	#N/A	#N/A	#N/A	#N/A	#N/A	#N/A	#N/A	#N/A	#N/A	#N/A	1.5512	1.23566	2.53452	1.38242	1.0234	#N/A	2.61295	0.933238	1.3893	0.200147	1.60027	1.62303	#N/A	2.77526	#N/A	#N/A	#N/A	#N/A	#N/A	#N/A	#N/A	#N/A	#N/A	#N/A	#N/A	#N/A	#N/A	12	ENSG00000076258	FMO4	protein_coding	flavin containing dimethylaniline monoxygenase 4 [Source:HGNC Symbol;Acc:HGNC:3772]
ZNF117	#N/A	#N/A	#N/A	#N/A	#N/A	#N/A	#N/A	#N/A	#N/A	#N/A	#N/A	#N/A	#N/A	#N/A	#N/A	#N/A	#N/A	#N/A	#N/A	#N/A	#N/A	#N/A	#N/A	#N/A	#N/A	#N/A	#N/A	#N/A	#N/A	#N/A	#N/A	#N/A	#N/A	#N/A	#N/A	0.178355	0.754483	#N/A	1.77279	0.824912	0.548674	#N/A	2.03211	1.05085	1.40718	#N/A	1.63212	1.04386	#N/A	1.78197	1.06471	#N/A	#N/A	#N/A	#N/A	#N/A	#N/A	#N/A	#N/A	#N/A	#N/A	#N/A	#N/A	12	ENSG00000152926	ZNF117	protein_coding	zinc finger protein 117 [Source:HGNC Symbol;Acc:HGNC:12897]
ASCC3	#N/A	#N/A	#N/A	#N/A	#N/A	#N/A	#N/A	#N/A	#N/A	#N/A	#N/A	#N/A	#N/A	#N/A	#N/A	#N/A	#N/A	#N/A	#N/A	#N/A	#N/A	#N/A	#N/A	#N/A	#N/A	#N/A	#N/A	#N/A	#N/A	#N/A	#N/A	#N/A	#N/A	#N/A	0.393282	#N/A	0.463663	0.429125	0.683932	0.519815	0.399372	#N/A	0.548715	0.596962	0.475549	#N/A	0.452438	0.49364	#N/A	0.589624	#N/A	#N/A	#N/A	#N/A	#N/A	#N/A	#N/A	#N/A	#N/A	#N/A	#N/A	#N/A	#N/A	12	ENSG00000112249	ASCC3	protein_coding	activating signal cointegrator 1 complex subunit 3 [Source:HGNC Symbol;Acc:HGNC:18697]
CBX6	#N/A	#N/A	#N/A	#N/A	#N/A	#N/A	#N/A	#N/A	#N/A	#N/A	#N/A	#N/A	#N/A	#N/A	#N/A	#N/A	#N/A	#N/A	#N/A	#N/A	#N/A	#N/A	#N/A	#N/A	#N/A	#N/A	#N/A	#N/A	#N/A	#N/A	#N/A	#N/A	#N/A	#N/A	1.15596	#N/A	1.80022	1.04945	1.76146	1.78891	1.23656	1.64469	1.14837	#N/A	#N/A	#N/A	0.884638	0.820017	#N/A	0.951568	0.928672	#N/A	#N/A	#N/A	#N/A	#N/A	#N/A	#N/A	#N/A	#N/A	#N/A	#N/A	#N/A	12	ENSG00000183741	CBX6	protein_coding	chromobox 6 [Source:HGNC Symbol;Acc:HGNC:1556]
ARF3	#N/A	#N/A	#N/A	#N/A	#N/A	#N/A	#N/A	#N/A	#N/A	#N/A	#N/A	#N/A	#N/A	#N/A	#N/A	#N/A	#N/A	#N/A	#N/A	#N/A	#N/A	#N/A	#N/A	#N/A	#N/A	#N/A	#N/A	#N/A	#N/A	#N/A	#N/A	#N/A	#N/A	#N/A	1.41247	#N/A	1.38882	1.52617	1.49121	1.41199	1.50454	#N/A	1.49986	0.770745	0.812138	#N/A	#N/A	0.844307	#N/A	1.32442	1.28871	#N/A	#N/A	#N/A	#N/A	#N/A	#N/A	#N/A	#N/A	#N/A	#N/A	#N/A	#N/A	12	ENSG00000134287	ARF3	protein_coding	ADP ribosylation factor 3 [Source:HGNC Symbol;Acc:HGNC:654]
#285534	#N/A	#N/A	#N/A	#N/A	#N/A	#N/A	#N/A	#N/A	#N/A	#N/A	#N/A	#N/A	#N/A	#N/A	#N/A	#N/A	#N/A	#N/A	#N/A	#N/A	#N/A	#N/A	#N/A	#N/A	#N/A	#N/A	#N/A	#N/A	#N/A	#N/A	#N/A	#N/A	#N/A	#N/A	0.145981	#N/A	0.485811	0.587068	0.6068	0.382615	1.54245	#N/A	2.93914	0.158587	0.106015	#N/A	0.421494	0.20077	#N/A	0.365892	#N/A	#N/A	#N/A	#N/A	#N/A	#N/A	#N/A	#N/A	#N/A	#N/A	#N/A	#N/A	#N/A	12	ENSG00000285534		lncRNA	novel transcript
STARD4	#N/A	#N/A	#N/A	#N/A	#N/A	#N/A	#N/A	#N/A	#N/A	#N/A	#N/A	#N/A	#N/A	#N/A	#N/A	#N/A	#N/A	#N/A	#N/A	#N/A	#N/A	#N/A	#N/A	#N/A	#N/A	#N/A	#N/A	#N/A	#N/A	#N/A	#N/A	#N/A	#N/A	#N/A	0.127949	#N/A	0.104105	0.14411	0.1242	0.104176	0.209402	0.0640742	0.196969	#N/A	#N/A	#N/A	0.0789303	0.110661	#N/A	0.0790137	0.119794	#N/A	#N/A	#N/A	#N/A	#N/A	#N/A	#N/A	#N/A	#N/A	#N/A	#N/A	#N/A	12	ENSG00000164211	STARD4	protein_coding	StAR related lipid transfer domain containing 4 [Source:HGNC Symbol;Acc:HGNC:18058]
MAGED2	#N/A	#N/A	#N/A	#N/A	#N/A	#N/A	#N/A	#N/A	#N/A	#N/A	#N/A	#N/A	#N/A	#N/A	#N/A	#N/A	#N/A	#N/A	#N/A	#N/A	#N/A	#N/A	#N/A	#N/A	#N/A	#N/A	#N/A	#N/A	#N/A	#N/A	#N/A	#N/A	#N/A	#N/A	1.2237	#N/A	1.82555	1.63425	1.51552	1.04491	1.439	#N/A	2.49328	1.09948	1.71228	#N/A	2.42384	1.98003	#N/A	3.19072	#N/A	#N/A	#N/A	#N/A	#N/A	#N/A	#N/A	#N/A	#N/A	#N/A	#N/A	#N/A	#N/A	12	ENSG00000102316	MAGED2	protein_coding	MAGE family member D2 [Source:HGNC Symbol;Acc:HGNC:16353]
#280029	#N/A	#N/A	#N/A	#N/A	#N/A	#N/A	#N/A	#N/A	#N/A	#N/A	#N/A	#N/A	#N/A	#N/A	#N/A	#N/A	#N/A	#N/A	#N/A	#N/A	#N/A	#N/A	#N/A	#N/A	#N/A	#N/A	#N/A	#N/A	#N/A	#N/A	#N/A	#N/A	#N/A	#N/A	0.943057	#N/A	1.09781	1.70348	2.48429	1.2048	1.68447	#N/A	3.7828	#N/A	0.184008	#N/A	2.36311	2.09413	#N/A	0.801385	1.06902	#N/A	#N/A	#N/A	#N/A	#N/A	#N/A	#N/A	#N/A	#N/A	#N/A	#N/A	#N/A	12	ENSG00000280029		lncRNA	novel transcript, antisense to PCDHB5, PCDHB6, PCDHB7, PCDHB8, PCDHB9, PCDHB10, PCDHB11, PCDHB12, PCDHB13, PCDHB14 and PCDHB16
C8orf58	#N/A	#N/A	#N/A	#N/A	#N/A	#N/A	#N/A	#N/A	#N/A	#N/A	#N/A	#N/A	#N/A	#N/A	#N/A	#N/A	#N/A	#N/A	#N/A	#N/A	#N/A	#N/A	#N/A	#N/A	#N/A	#N/A	#N/A	#N/A	#N/A	#N/A	#N/A	#N/A	#N/A	#N/A	0.161681	#N/A	0.0856132	0.114004	0.155805	0.0863031	1.36191	#N/A	0.538596	0.0619518	#N/A	#N/A	0.187955	0.103049	#N/A	0.128557	0.12913	#N/A	#N/A	#N/A	#N/A	#N/A	#N/A	#N/A	#N/A	#N/A	#N/A	#N/A	#N/A	12	ENSG00000241852	C8orf58	protein_coding	chromosome 8 open reading frame 58 [Source:HGNC Symbol;Acc:HGNC:32233]
MANF	#N/A	#N/A	#N/A	#N/A	#N/A	#N/A	#N/A	#N/A	#N/A	#N/A	#N/A	#N/A	#N/A	#N/A	#N/A	#N/A	#N/A	#N/A	#N/A	#N/A	#N/A	#N/A	#N/A	#N/A	#N/A	#N/A	#N/A	#N/A	#N/A	#N/A	#N/A	#N/A	#N/A	#N/A	0.226508	#N/A	0.39086	0.515153	0.651478	0.592555	1.90033	0.126523	2.47932	0.169153	#N/A	#N/A	0.8961	0.691033	#N/A	0.371435	#N/A	#N/A	#N/A	#N/A	#N/A	#N/A	#N/A	#N/A	#N/A	#N/A	#N/A	#N/A	#N/A	12	ENSG00000145050	MANF	protein_coding	mesencephalic astrocyte derived neurotrophic factor [Source:HGNC Symbol;Acc:HGNC:15461]
APLP2	#N/A	#N/A	#N/A	#N/A	#N/A	#N/A	#N/A	#N/A	#N/A	#N/A	#N/A	#N/A	#N/A	#N/A	#N/A	#N/A	#N/A	#N/A	#N/A	#N/A	#N/A	#N/A	#N/A	#N/A	#N/A	#N/A	#N/A	#N/A	#N/A	#N/A	#N/A	#N/A	#N/A	#N/A	0.450322	#N/A	0.891418	0.458625	1.00521	0.571456	0.493944	0.643591	0.404859	0.408876	#N/A	#N/A	0.421122	0.506647	#N/A	#N/A	#N/A	#N/A	#N/A	#N/A	#N/A	#N/A	#N/A	#N/A	#N/A	#N/A	#N/A	0.917765	#N/A	12	ENSG00000084234	APLP2	protein_coding	amyloid beta precursor like protein 2 [Source:HGNC Symbol;Acc:HGNC:598]
CKAP4	#N/A	#N/A	#N/A	#N/A	#N/A	#N/A	#N/A	#N/A	#N/A	#N/A	#N/A	#N/A	#N/A	#N/A	#N/A	#N/A	#N/A	#N/A	#N/A	#N/A	#N/A	#N/A	#N/A	#N/A	#N/A	#N/A	#N/A	#N/A	#N/A	#N/A	#N/A	#N/A	#N/A	#N/A	#N/A	#N/A	1.44017	1.03304	1.96473	1.96246	1.22934	#N/A	1.45441	0.847712	0.6747	#N/A	1.20055	0.898417	#N/A	1.74201	1.08544	#N/A	#N/A	#N/A	#N/A	#N/A	#N/A	#N/A	#N/A	#N/A	#N/A	#N/A	#N/A	12	ENSG00000136026	CKAP4	protein_coding	cytoskeleton associated protein 4 [Source:HGNC Symbol;Acc:HGNC:16991]
KIT	#N/A	#N/A	#N/A	#N/A	#N/A	#N/A	#N/A	#N/A	#N/A	#N/A	#N/A	#N/A	#N/A	#N/A	#N/A	#N/A	#N/A	#N/A	#N/A	#N/A	#N/A	#N/A	#N/A	#N/A	#N/A	#N/A	#N/A	#N/A	#N/A	#N/A	#N/A	#N/A	#N/A	#N/A	0.10716	#N/A	0.0870338	0.123604	0.0893552	0.112333	0.228116	#N/A	0.257367	0.0586473	#N/A	#N/A	0.119705	0.0873891	#N/A	0.0715463	#N/A	0.110563	#N/A	#N/A	#N/A	#N/A	#N/A	#N/A	#N/A	#N/A	#N/A	#N/A	#N/A	12	ENSG00000157404	KIT	protein_coding	KIT proto-oncogene, receptor tyrosine kinase [Source:HGNC Symbol;Acc:HGNC:6342]
SLC7A1	#N/A	#N/A	#N/A	#N/A	#N/A	#N/A	#N/A	#N/A	#N/A	#N/A	#N/A	#N/A	#N/A	#N/A	#N/A	#N/A	#N/A	#N/A	#N/A	#N/A	#N/A	#N/A	#N/A	#N/A	#N/A	#N/A	#N/A	#N/A	#N/A	#N/A	#N/A	#N/A	#N/A	#N/A	0.297878	#N/A	0.475507	0.735976	0.469175	0.580721	3.05637	#N/A	1.88193	0.127311	0.085929	#N/A	0.784947	0.209638	#N/A	0.276903	#N/A	#N/A	#N/A	#N/A	#N/A	#N/A	#N/A	#N/A	#N/A	#N/A	#N/A	#N/A	#N/A	12	ENSG00000139514	SLC7A1	protein_coding	solute carrier family 7 member 1 [Source:HGNC Symbol;Acc:HGNC:11057]
PELO	#N/A	#N/A	#N/A	#N/A	#N/A	#N/A	#N/A	#N/A	#N/A	#N/A	#N/A	#N/A	#N/A	#N/A	#N/A	#N/A	#N/A	#N/A	#N/A	#N/A	#N/A	#N/A	#N/A	#N/A	#N/A	#N/A	#N/A	#N/A	#N/A	#N/A	#N/A	#N/A	#N/A	#N/A	0.292969	#N/A	0.165275	0.418582	0.196389	0.238661	1.02165	#N/A	1.83585	0.0725874	0.0688961	#N/A	0.387886	0.28176	#N/A	0.306602	#N/A	#N/A	#N/A	#N/A	#N/A	#N/A	#N/A	#N/A	#N/A	#N/A	#N/A	#N/A	#N/A	12	ENSG00000152684	PELO	protein_coding	pelota mRNA surveillance and ribosome rescue factor [Source:HGNC Symbol;Acc:HGNC:8829]
SERINC3	#N/A	#N/A	#N/A	#N/A	#N/A	#N/A	#N/A	#N/A	#N/A	#N/A	#N/A	#N/A	#N/A	#N/A	#N/A	#N/A	#N/A	#N/A	#N/A	#N/A	#N/A	#N/A	#N/A	#N/A	#N/A	#N/A	#N/A	#N/A	#N/A	#N/A	#N/A	#N/A	#N/A	#N/A	0.499101	#N/A	1.21858	0.481839	1.42265	0.910874	0.487209	#N/A	0.746653	0.55573	0.740021	#N/A	0.664598	0.668264	#N/A	0.852898	#N/A	#N/A	#N/A	#N/A	#N/A	#N/A	#N/A	#N/A	#N/A	#N/A	#N/A	#N/A	#N/A	12	ENSG00000132824	SERINC3	protein_coding	serine incorporator 3 [Source:HGNC Symbol;Acc:HGNC:11699]
ZNF846	#N/A	#N/A	#N/A	#N/A	#N/A	#N/A	#N/A	#N/A	#N/A	#N/A	#N/A	#N/A	#N/A	#N/A	#N/A	#N/A	#N/A	#N/A	#N/A	#N/A	#N/A	#N/A	#N/A	#N/A	#N/A	#N/A	#N/A	#N/A	#N/A	#N/A	#N/A	#N/A	#N/A	#N/A	0.842384	#N/A	1.13314	0.91484	1.54654	1.06213	0.916707	#N/A	0.873632	0.739192	#N/A	#N/A	1.11413	0.661621	#N/A	0.810699	0.890722	#N/A	#N/A	#N/A	#N/A	#N/A	#N/A	#N/A	#N/A	#N/A	#N/A	#N/A	#N/A	12	ENSG00000196605	ZNF846	protein_coding	zinc finger protein 846 [Source:HGNC Symbol;Acc:HGNC:27260]
TSR2	#N/A	#N/A	#N/A	#N/A	#N/A	#N/A	#N/A	#N/A	#N/A	#N/A	#N/A	#N/A	#N/A	#N/A	#N/A	#N/A	#N/A	#N/A	#N/A	#N/A	#N/A	#N/A	#N/A	#N/A	#N/A	#N/A	#N/A	#N/A	#N/A	#N/A	#N/A	#N/A	#N/A	#N/A	0.180572	#N/A	0.103069	0.205035	0.134043	0.154887	1.35202	#N/A	1.81053	0.0796846	0.0706388	#N/A	0.175191	0.16169	#N/A	0.204358	#N/A	#N/A	#N/A	#N/A	#N/A	#N/A	#N/A	#N/A	#N/A	#N/A	#N/A	#N/A	#N/A	12	ENSG00000158526	TSR2	protein_coding	TSR2 ribosome maturation factor [Source:HGNC Symbol;Acc:HGNC:25455]
RARA-AS1	#N/A	#N/A	#N/A	#N/A	#N/A	#N/A	#N/A	#N/A	#N/A	#N/A	#N/A	#N/A	#N/A	#N/A	#N/A	#N/A	#N/A	#N/A	#N/A	#N/A	#N/A	#N/A	#N/A	#N/A	#N/A	#N/A	#N/A	#N/A	#N/A	#N/A	#N/A	#N/A	#N/A	#N/A	#N/A	#N/A	0.0772291	0.0953851	0.117963	0.0579531	0.748475	#N/A	0.312142	0.0685023	0.0650999	#N/A	0.0892229	0.0911553	#N/A	0.0893102	0.075432	#N/A	#N/A	#N/A	#N/A	#N/A	#N/A	#N/A	#N/A	#N/A	#N/A	#N/A	#N/A	12	ENSG00000265666	RARA-AS1	lncRNA	RARA antisense RNA 1 [Source:HGNC Symbol;Acc:HGNC:49577]
#267787	#N/A	#N/A	#N/A	#N/A	#N/A	#N/A	#N/A	#N/A	#N/A	#N/A	#N/A	#N/A	#N/A	#N/A	#N/A	#N/A	#N/A	#N/A	#N/A	#N/A	#N/A	#N/A	#N/A	#N/A	#N/A	#N/A	#N/A	#N/A	#N/A	#N/A	#N/A	#N/A	#N/A	#N/A	0.442699	#N/A	0.638141	#N/A	1.00694	0.629868	#N/A	#N/A	0.936025	0.837854	1.02399	#N/A	0.766104	0.825211	1.20348	1.21928	0.564455	#N/A	#N/A	#N/A	#N/A	#N/A	#N/A	#N/A	#N/A	#N/A	#N/A	#N/A	#N/A	12	ENSG00000267787		lncRNA	novel transcript, antisense to ATP8B1
DNAJB14	#N/A	#N/A	#N/A	#N/A	#N/A	#N/A	#N/A	#N/A	#N/A	#N/A	#N/A	#N/A	#N/A	#N/A	#N/A	#N/A	#N/A	#N/A	#N/A	#N/A	#N/A	#N/A	#N/A	#N/A	#N/A	#N/A	#N/A	#N/A	#N/A	#N/A	#N/A	#N/A	#N/A	#N/A	0.290298	#N/A	0.554671	0.34733	0.527694	0.529811	0.379167	0.525589	0.407976	#N/A	#N/A	#N/A	0.25878	0.38363	#N/A	0.466184	0.339656	#N/A	#N/A	#N/A	#N/A	#N/A	#N/A	#N/A	#N/A	#N/A	#N/A	#N/A	#N/A	12	ENSG00000164031	DNAJB14	protein_coding	DnaJ heat shock protein family (Hsp40) member B14 [Source:HGNC Symbol;Acc:HGNC:25881]
#280241	#N/A	#N/A	#N/A	#N/A	#N/A	#N/A	#N/A	#N/A	#N/A	#N/A	#N/A	#N/A	#N/A	#N/A	#N/A	#N/A	#N/A	#N/A	#N/A	#N/A	#N/A	#N/A	#N/A	#N/A	#N/A	#N/A	#N/A	#N/A	#N/A	#N/A	#N/A	#N/A	#N/A	#N/A	0.0807456	#N/A	#N/A	0.113922	0.107696	0.0619055	0.598221	0.0565567	0.688992	#N/A	0.0654311	#N/A	0.0970203	0.0996202	#N/A	0.0677407	0.101368	#N/A	#N/A	#N/A	#N/A	#N/A	#N/A	#N/A	#N/A	#N/A	#N/A	#N/A	#N/A	12	ENSG00000280241		lncRNA	novel transcript, antisense to DCHS2
SFT2D2	#N/A	#N/A	#N/A	#N/A	#N/A	#N/A	#N/A	#N/A	#N/A	#N/A	#N/A	#N/A	#N/A	#N/A	#N/A	#N/A	#N/A	#N/A	#N/A	#N/A	#N/A	#N/A	#N/A	#N/A	#N/A	#N/A	#N/A	#N/A	#N/A	#N/A	#N/A	#N/A	#N/A	#N/A	1.15186	#N/A	1.02981	1.15268	1.0826	1.16847	0.989458	1.11718	0.596789	0.75929	#N/A	#N/A	0.65285	0.637392	#N/A	#N/A	1.0509	#N/A	#N/A	#N/A	#N/A	#N/A	#N/A	#N/A	#N/A	#N/A	#N/A	#N/A	#N/A	12	ENSG00000213064	SFT2D2	protein_coding	SFT2 domain containing 2 [Source:HGNC Symbol;Acc:HGNC:25140]
NSUN7	#N/A	#N/A	#N/A	#N/A	#N/A	#N/A	#N/A	#N/A	#N/A	#N/A	#N/A	#N/A	#N/A	#N/A	#N/A	#N/A	#N/A	#N/A	#N/A	#N/A	#N/A	#N/A	#N/A	#N/A	#N/A	#N/A	#N/A	#N/A	#N/A	#N/A	#N/A	#N/A	#N/A	#N/A	0.873873	#N/A	1.03893	1.1267	1.66274	1.02351	#N/A	#N/A	2.06399	0.442959	0.253915	#N/A	1.4613	0.86112	#N/A	1.68337	#N/A	#N/A	#N/A	#N/A	#N/A	#N/A	#N/A	#N/A	#N/A	#N/A	#N/A	0.154014	#N/A	12	ENSG00000179299	NSUN7	protein_coding	NOP2/Sun RNA methyltransferase family member 7 [Source:HGNC Symbol;Acc:HGNC:25857]
WFS1	#N/A	#N/A	#N/A	#N/A	#N/A	#N/A	#N/A	#N/A	#N/A	#N/A	#N/A	#N/A	#N/A	#N/A	#N/A	#N/A	#N/A	#N/A	#N/A	#N/A	#N/A	#N/A	#N/A	#N/A	#N/A	#N/A	#N/A	#N/A	#N/A	#N/A	#N/A	#N/A	#N/A	#N/A	0.530439	#N/A	0.206178	0.563757	0.53444	0.331445	1.21577	#N/A	1.83935	0.103539	0.0695037	#N/A	0.757928	0.454684	#N/A	0.665343	#N/A	#N/A	#N/A	#N/A	#N/A	#N/A	#N/A	#N/A	#N/A	#N/A	#N/A	#N/A	#N/A	12	ENSG00000109501	WFS1	protein_coding	wolframin ER transmembrane glycoprotein [Source:HGNC Symbol;Acc:HGNC:12762]
CYP4A22-AS1	#N/A	#N/A	#N/A	#N/A	#N/A	#N/A	#N/A	#N/A	#N/A	#N/A	#N/A	#N/A	#N/A	#N/A	#N/A	#N/A	#N/A	#N/A	#N/A	#N/A	#N/A	#N/A	#N/A	#N/A	#N/A	#N/A	#N/A	#N/A	#N/A	#N/A	#N/A	#N/A	#N/A	#N/A	#N/A	#N/A	0.0814693	0.183726	0.148038	0.200668	1.64758	#N/A	0.933615	0.0601233	0.0426446	#N/A	0.408334	0.239951	#N/A	0.187409	0.165027	#N/A	#N/A	#N/A	#N/A	#N/A	#N/A	#N/A	#N/A	#N/A	#N/A	#N/A	#N/A	12	ENSG00000225506	CYP4A22-AS1	lncRNA	CYP4A22 antisense RNA 1 [Source:HGNC Symbol;Acc:HGNC:43715]
PLTP	#N/A	#N/A	#N/A	#N/A	#N/A	#N/A	#N/A	#N/A	#N/A	#N/A	#N/A	#N/A	#N/A	#N/A	#N/A	#N/A	#N/A	#N/A	#N/A	#N/A	#N/A	#N/A	#N/A	#N/A	#N/A	#N/A	#N/A	#N/A	#N/A	#N/A	#N/A	#N/A	#N/A	#N/A	0.0973517	#N/A	0.0851343	0.145288	0.110435	0.101487	0.334248	#N/A	0.249801	#N/A	0.0733144	#N/A	0.133024	0.090231	#N/A	0.0773341	0.130067	#N/A	#N/A	#N/A	#N/A	#N/A	#N/A	#N/A	#N/A	#N/A	#N/A	#N/A	#N/A	12	ENSG00000100979	PLTP	protein_coding	phospholipid transfer protein [Source:HGNC Symbol;Acc:HGNC:9093]
CHST1	#N/A	#N/A	#N/A	#N/A	#N/A	#N/A	#N/A	#N/A	#N/A	#N/A	#N/A	#N/A	#N/A	#N/A	#N/A	#N/A	#N/A	#N/A	#N/A	#N/A	#N/A	#N/A	#N/A	#N/A	#N/A	#N/A	#N/A	#N/A	#N/A	#N/A	#N/A	#N/A	#N/A	#N/A	0.138698	#N/A	0.10013	0.156585	0.117688	0.0966134	0.196309	0.0628024	0.220924	#N/A	#N/A	#N/A	0.106187	0.0949594	#N/A	0.0671452	0.125761	#N/A	#N/A	#N/A	#N/A	#N/A	#N/A	#N/A	#N/A	#N/A	#N/A	#N/A	#N/A	12	ENSG00000175264	CHST1	protein_coding	carbohydrate sulfotransferase 1 [Source:HGNC Symbol;Acc:HGNC:1969]
TRIM34	#N/A	#N/A	#N/A	#N/A	#N/A	#N/A	#N/A	#N/A	#N/A	#N/A	#N/A	#N/A	#N/A	#N/A	#N/A	#N/A	#N/A	#N/A	#N/A	#N/A	#N/A	#N/A	#N/A	#N/A	#N/A	#N/A	#N/A	#N/A	#N/A	#N/A	#N/A	#N/A	#N/A	#N/A	0.149688	#N/A	0.108029	0.145499	0.116366	0.121496	0.233208	#N/A	0.339169	#N/A	0.0609889	#N/A	0.141126	0.116404	#N/A	0.105192	0.15447	#N/A	#N/A	#N/A	#N/A	#N/A	#N/A	#N/A	#N/A	#N/A	#N/A	#N/A	#N/A	12	ENSG00000258659	TRIM34	protein_coding	tripartite motif containing 34 [Source:HGNC Symbol;Acc:HGNC:10063]
GPR17	#N/A	#N/A	#N/A	#N/A	#N/A	#N/A	#N/A	#N/A	#N/A	#N/A	#N/A	#N/A	#N/A	#N/A	#N/A	#N/A	#N/A	#N/A	#N/A	#N/A	#N/A	#N/A	#N/A	#N/A	#N/A	#N/A	#N/A	#N/A	#N/A	#N/A	#N/A	#N/A	#N/A	#N/A	0.108974	#N/A	0.110024	0.188021	0.162629	0.154029	1.92094	#N/A	2.16719	#N/A	0.0890085	#N/A	0.268568	0.118854	#N/A	0.129369	0.171081	#N/A	#N/A	#N/A	#N/A	#N/A	#N/A	#N/A	#N/A	#N/A	#N/A	#N/A	#N/A	12	ENSG00000144230	GPR17	protein_coding	G protein-coupled receptor 17 [Source:HGNC Symbol;Acc:HGNC:4471]
LITAF	#N/A	#N/A	#N/A	#N/A	#N/A	#N/A	#N/A	#N/A	#N/A	#N/A	#N/A	#N/A	#N/A	#N/A	#N/A	#N/A	#N/A	#N/A	#N/A	#N/A	#N/A	#N/A	#N/A	#N/A	#N/A	#N/A	#N/A	#N/A	#N/A	#N/A	#N/A	#N/A	#N/A	#N/A	1.46543	#N/A	1.20434	1.20529	1.29504	1.46985	1.60013	1.19306	1.27767	0.607908	#N/A	#N/A	#N/A	0.861465	1.3108	#N/A	1.41293	#N/A	#N/A	#N/A	#N/A	#N/A	#N/A	#N/A	#N/A	#N/A	#N/A	#N/A	#N/A	12	ENSG00000189067	LITAF	protein_coding	lipopolysaccharide induced TNF factor [Source:HGNC Symbol;Acc:HGNC:16841]
#282951	#N/A	#N/A	#N/A	#N/A	#N/A	#N/A	#N/A	#N/A	#N/A	#N/A	#N/A	#N/A	#N/A	#N/A	#N/A	#N/A	#N/A	#N/A	#N/A	#N/A	#N/A	#N/A	#N/A	#N/A	#N/A	#N/A	#N/A	#N/A	#N/A	#N/A	#N/A	#N/A	#N/A	#N/A	1.45104	#N/A	#N/A	1.97701	1.3044	1.24467	1.59369	0.334605	1.58662	0.510404	#N/A	#N/A	1.53778	1.01438	#N/A	1.02508	1.19508	#N/A	#N/A	#N/A	#N/A	#N/A	#N/A	#N/A	#N/A	#N/A	#N/A	#N/A	#N/A	12	ENSG00000282951		lncRNA	novel transcript, antisense to RAB4B
RIC8A	#N/A	#N/A	#N/A	#N/A	#N/A	#N/A	#N/A	#N/A	#N/A	#N/A	#N/A	#N/A	#N/A	#N/A	#N/A	#N/A	#N/A	#N/A	#N/A	#N/A	#N/A	#N/A	#N/A	#N/A	#N/A	#N/A	#N/A	#N/A	#N/A	#N/A	#N/A	#N/A	#N/A	#N/A	1.43752	#N/A	1.95806	1.53457	1.68157	2.29049	1.43412	#N/A	1.3941	#N/A	0.645268	#N/A	1.26315	0.948026	#N/A	1.09242	1.3929	#N/A	#N/A	#N/A	#N/A	#N/A	#N/A	#N/A	#N/A	#N/A	#N/A	#N/A	#N/A	12	ENSG00000177963	RIC8A	protein_coding	RIC8 guanine nucleotide exchange factor A [Source:HGNC Symbol;Acc:HGNC:29550]
AP1S1	#N/A	#N/A	#N/A	#N/A	#N/A	#N/A	#N/A	#N/A	#N/A	#N/A	#N/A	#N/A	#N/A	#N/A	#N/A	#N/A	#N/A	#N/A	#N/A	#N/A	#N/A	#N/A	#N/A	#N/A	#N/A	#N/A	#N/A	#N/A	#N/A	#N/A	#N/A	#N/A	#N/A	#N/A	#N/A	#N/A	0.0554536	0.0853019	0.0660485	0.079619	0.258338	#N/A	0.633893	#N/A	0.0375445	0.0221476	0.116737	0.0475952	#N/A	0.00618927	0.0530369	#N/A	#N/A	#N/A	#N/A	#N/A	#N/A	#N/A	#N/A	#N/A	#N/A	#N/A	#N/A	12	ENSG00000106367	AP1S1	protein_coding	adaptor related protein complex 1 subunit sigma 1 [Source:HGNC Symbol;Acc:HGNC:559]
TLCD5	#N/A	#N/A	#N/A	#N/A	#N/A	#N/A	#N/A	#N/A	#N/A	#N/A	#N/A	#N/A	#N/A	#N/A	#N/A	#N/A	#N/A	#N/A	#N/A	#N/A	#N/A	#N/A	#N/A	#N/A	#N/A	#N/A	#N/A	#N/A	#N/A	#N/A	#N/A	#N/A	#N/A	#N/A	0.103872	#N/A	0.0879249	0.151163	0.100719	0.115965	0.306634	#N/A	0.278402	0.071723	#N/A	#N/A	0.109093	0.105758	#N/A	0.102585	0.12559	#N/A	#N/A	#N/A	#N/A	#N/A	#N/A	#N/A	#N/A	#N/A	#N/A	#N/A	#N/A	12	ENSG00000181264	TLCD5	protein_coding	TLC domain containing 5 [Source:HGNC Symbol;Acc:HGNC:28280]
#235427	#N/A	#N/A	#N/A	#N/A	#N/A	#N/A	#N/A	#N/A	#N/A	#N/A	#N/A	#N/A	#N/A	#N/A	#N/A	#N/A	#N/A	#N/A	#N/A	#N/A	#N/A	#N/A	#N/A	#N/A	#N/A	#N/A	#N/A	#N/A	#N/A	#N/A	#N/A	#N/A	#N/A	#N/A	0.0868378	#N/A	#N/A	0.0990336	0.0854026	0.0705546	0.11775	0.0431978	0.116203	0.0447853	#N/A	#N/A	0.0627483	0.0759012	#N/A	0.0800107	0.0800559	#N/A	#N/A	#N/A	#N/A	#N/A	#N/A	#N/A	#N/A	#N/A	#N/A	#N/A	#N/A	12	ENSG00000235427		lncRNA	novel transcript
INPP5K	#N/A	#N/A	#N/A	#N/A	#N/A	#N/A	#N/A	#N/A	#N/A	#N/A	#N/A	#N/A	#N/A	#N/A	#N/A	#N/A	#N/A	#N/A	#N/A	#N/A	#N/A	#N/A	#N/A	#N/A	#N/A	#N/A	#N/A	#N/A	#N/A	#N/A	#N/A	#N/A	#N/A	#N/A	1.16798	#N/A	1.61924	1.15858	1.46171	1.19632	1.21518	1.11313	1.31082	#N/A	1.36173	#N/A	#N/A	1.06394	#N/A	1.31306	1.1172	#N/A	#N/A	#N/A	#N/A	#N/A	#N/A	#N/A	#N/A	#N/A	#N/A	#N/A	#N/A	12	ENSG00000132376	INPP5K	protein_coding	inositol polyphosphate-5-phosphatase K [Source:HGNC Symbol;Acc:HGNC:33882]
PRR13	#N/A	#N/A	#N/A	#N/A	#N/A	#N/A	#N/A	#N/A	#N/A	#N/A	#N/A	#N/A	#N/A	#N/A	#N/A	#N/A	#N/A	#N/A	#N/A	#N/A	#N/A	#N/A	#N/A	#N/A	#N/A	#N/A	#N/A	#N/A	#N/A	#N/A	#N/A	#N/A	#N/A	#N/A	0.123597	#N/A	0.105283	0.14889	0.126964	0.128234	#N/A	#N/A	0.219012	0.0720989	0.0780758	#N/A	0.1458	0.109869	#N/A	0.131788	0.111266	#N/A	#N/A	#N/A	#N/A	#N/A	#N/A	#N/A	#N/A	#N/A	#N/A	#N/A	#N/A	12	ENSG00000205352	PRR13	protein_coding	proline rich 13 [Source:HGNC Symbol;Acc:HGNC:24528]
BTBD10	#N/A	#N/A	#N/A	#N/A	#N/A	#N/A	#N/A	#N/A	#N/A	#N/A	#N/A	#N/A	#N/A	#N/A	#N/A	#N/A	#N/A	#N/A	#N/A	#N/A	#N/A	#N/A	#N/A	#N/A	#N/A	#N/A	#N/A	#N/A	#N/A	#N/A	#N/A	#N/A	#N/A	#N/A	0.352993	#N/A	0.408708	0.358453	0.480922	0.353296	#N/A	#N/A	0.406477	#N/A	0.495949	0.641134	0.511932	0.467092	#N/A	0.384948	#N/A	#N/A	#N/A	#N/A	#N/A	#N/A	1.62485	#N/A	#N/A	#N/A	#N/A	#N/A	#N/A	12	ENSG00000148925	BTBD10	protein_coding	BTB domain containing 10 [Source:HGNC Symbol;Acc:HGNC:21445]
TMEM43	#N/A	#N/A	#N/A	#N/A	#N/A	#N/A	#N/A	#N/A	#N/A	#N/A	#N/A	#N/A	#N/A	#N/A	#N/A	#N/A	#N/A	#N/A	#N/A	#N/A	#N/A	#N/A	#N/A	#N/A	#N/A	#N/A	#N/A	#N/A	#N/A	#N/A	#N/A	#N/A	#N/A	#N/A	0.990332	#N/A	1.16012	0.888376	0.983065	0.698229	0.87703	0.663098	0.653399	0.550895	#N/A	#N/A	0.709998	0.474073	#N/A	0.653684	#N/A	#N/A	#N/A	#N/A	#N/A	#N/A	#N/A	#N/A	#N/A	#N/A	#N/A	#N/A	#N/A	12	ENSG00000170876	TMEM43	protein_coding	transmembrane protein 43 [Source:HGNC Symbol;Acc:HGNC:28472]
TMC8	#N/A	#N/A	#N/A	#N/A	#N/A	#N/A	#N/A	#N/A	#N/A	#N/A	#N/A	#N/A	#N/A	#N/A	#N/A	#N/A	#N/A	#N/A	#N/A	#N/A	#N/A	#N/A	#N/A	#N/A	#N/A	#N/A	#N/A	#N/A	#N/A	#N/A	#N/A	#N/A	#N/A	#N/A	0.0917764	#N/A	0.031707	0.0944337	0.0297586	0.0551783	0.11303	#N/A	0.0562545	#N/A	0.0341352	#N/A	0.051911	0.0510003	#N/A	0.0499444	0.0799838	#N/A	#N/A	#N/A	#N/A	#N/A	#N/A	#N/A	#N/A	#N/A	#N/A	#N/A	#N/A	12	ENSG00000167895	TMC8	protein_coding	transmembrane channel like 8 [Source:HGNC Symbol;Acc:HGNC:20474]
FMO3	#N/A	#N/A	#N/A	#N/A	#N/A	#N/A	#N/A	#N/A	#N/A	#N/A	#N/A	#N/A	#N/A	#N/A	#N/A	#N/A	#N/A	#N/A	#N/A	#N/A	#N/A	#N/A	#N/A	#N/A	#N/A	#N/A	#N/A	#N/A	#N/A	#N/A	#N/A	#N/A	#N/A	#N/A	0.0932709	#N/A	0.0893024	0.124802	0.0865637	0.0859556	0.167925	#N/A	0.166924	#N/A	0.0541949	#N/A	0.0702238	0.083465	#N/A	0.0845074	0.110049	#N/A	#N/A	#N/A	#N/A	#N/A	#N/A	#N/A	#N/A	#N/A	#N/A	#N/A	#N/A	12	ENSG00000007933	FMO3	protein_coding	flavin containing dimethylaniline monoxygenase 3 [Source:HGNC Symbol;Acc:HGNC:3771]
PURG	#N/A	#N/A	#N/A	#N/A	#N/A	#N/A	#N/A	#N/A	#N/A	#N/A	#N/A	#N/A	#N/A	#N/A	#N/A	#N/A	#N/A	#N/A	#N/A	#N/A	#N/A	#N/A	#N/A	#N/A	#N/A	#N/A	#N/A	#N/A	#N/A	#N/A	#N/A	#N/A	#N/A	#N/A	0.148381	#N/A	0.0999058	0.167479	0.134263	0.119496	0.22375	0.072638	0.23314	#N/A	#N/A	#N/A	0.15952	0.0838927	#N/A	0.115715	0.137737	#N/A	#N/A	#N/A	#N/A	#N/A	#N/A	#N/A	#N/A	#N/A	#N/A	#N/A	#N/A	12	ENSG00000172733	PURG	protein_coding	purine rich element binding protein G [Source:HGNC Symbol;Acc:HGNC:17930]
FAP	#N/A	#N/A	#N/A	#N/A	#N/A	#N/A	#N/A	#N/A	#N/A	#N/A	#N/A	#N/A	#N/A	#N/A	#N/A	#N/A	#N/A	#N/A	#N/A	#N/A	#N/A	#N/A	#N/A	#N/A	#N/A	#N/A	#N/A	#N/A	#N/A	#N/A	#N/A	#N/A	#N/A	#N/A	0.122229	#N/A	0.113518	0.115042	0.103258	0.231906	1.6127	#N/A	1.2422	0.0747426	#N/A	#N/A	0.315285	0.0854642	#N/A	0.114405	0.120639	#N/A	#N/A	#N/A	#N/A	#N/A	#N/A	#N/A	#N/A	#N/A	#N/A	#N/A	#N/A	12	ENSG00000078098	FAP	protein_coding	fibroblast activation protein alpha [Source:HGNC Symbol;Acc:HGNC:3590]
AJUBA	#N/A	#N/A	#N/A	#N/A	#N/A	#N/A	#N/A	#N/A	#N/A	#N/A	#N/A	#N/A	#N/A	#N/A	#N/A	#N/A	#N/A	#N/A	#N/A	#N/A	#N/A	#N/A	#N/A	#N/A	#N/A	#N/A	#N/A	#N/A	#N/A	#N/A	#N/A	#N/A	#N/A	#N/A	0.109599	#N/A	0.100639	0.126663	0.113374	0.122183	0.201941	#N/A	0.235372	0.0596418	#N/A	#N/A	0.139025	0.113251	#N/A	0.103856	0.125752	#N/A	#N/A	#N/A	#N/A	#N/A	#N/A	#N/A	#N/A	#N/A	#N/A	#N/A	#N/A	12	ENSG00000129474	AJUBA	protein_coding	ajuba LIM protein [Source:HGNC Symbol;Acc:HGNC:20250]
CD163L1	#N/A	#N/A	#N/A	#N/A	#N/A	#N/A	#N/A	#N/A	#N/A	#N/A	#N/A	#N/A	#N/A	#N/A	#N/A	#N/A	#N/A	#N/A	#N/A	#N/A	#N/A	#N/A	#N/A	#N/A	#N/A	#N/A	#N/A	#N/A	#N/A	#N/A	#N/A	#N/A	#N/A	#N/A	0.160708	#N/A	0.195567	0.202707	0.336984	0.213883	1.11096	0.0921115	2.64844	0.084863	#N/A	#N/A	0.408764	#N/A	#N/A	0.465011	0.400291	#N/A	#N/A	#N/A	#N/A	#N/A	#N/A	#N/A	#N/A	#N/A	#N/A	#N/A	#N/A	12	ENSG00000177675	CD163L1	protein_coding	CD163 molecule like 1 [Source:HGNC Symbol;Acc:HGNC:30375]
NSMCE4A	#N/A	#N/A	#N/A	#N/A	#N/A	#N/A	#N/A	#N/A	#N/A	#N/A	#N/A	#N/A	#N/A	#N/A	#N/A	#N/A	#N/A	#N/A	#N/A	#N/A	#N/A	#N/A	#N/A	#N/A	#N/A	#N/A	#N/A	#N/A	#N/A	#N/A	#N/A	#N/A	#N/A	#N/A	0.67646	#N/A	1.31065	0.815461	0.78249	0.810903	0.64439	#N/A	0.754778	0.700043	0.93607	#N/A	0.634176	0.807385	#N/A	0.770529	#N/A	#N/A	#N/A	#N/A	#N/A	#N/A	#N/A	#N/A	#N/A	#N/A	#N/A	#N/A	#N/A	12	ENSG00000107672	NSMCE4A	protein_coding	NSE4 homolog A, SMC5-SMC6 complex component [Source:HGNC Symbol;Acc:HGNC:25935]
C1QTNF7	#N/A	#N/A	#N/A	#N/A	#N/A	#N/A	#N/A	#N/A	#N/A	#N/A	#N/A	#N/A	#N/A	#N/A	#N/A	#N/A	#N/A	#N/A	#N/A	#N/A	#N/A	#N/A	#N/A	#N/A	#N/A	#N/A	#N/A	#N/A	#N/A	#N/A	#N/A	#N/A	#N/A	#N/A	2.13696	#N/A	1.2157	2.38675	2.06181	1.20243	2.09489	0.912913	2.66962	1.09004	#N/A	#N/A	2.55247	2.38897	#N/A	2.55319	#N/A	#N/A	#N/A	#N/A	#N/A	#N/A	#N/A	#N/A	#N/A	#N/A	#N/A	#N/A	#N/A	12	ENSG00000163145	C1QTNF7	protein_coding	C1q and TNF related 7 [Source:HGNC Symbol;Acc:HGNC:14342]
CEROX1	#N/A	#N/A	#N/A	#N/A	#N/A	#N/A	#N/A	#N/A	#N/A	#N/A	#N/A	#N/A	#N/A	#N/A	#N/A	#N/A	#N/A	#N/A	#N/A	#N/A	#N/A	#N/A	#N/A	#N/A	#N/A	#N/A	#N/A	#N/A	#N/A	#N/A	#N/A	#N/A	#N/A	#N/A	0.119021	#N/A	0.0819758	0.146581	0.0860084	0.0968001	0.203709	#N/A	0.206114	#N/A	0.0650791	#N/A	0.117867	0.0896016	#N/A	0.108854	0.139063	#N/A	#N/A	#N/A	#N/A	#N/A	#N/A	#N/A	#N/A	#N/A	#N/A	#N/A	#N/A	12	ENSG00000260807	CEROX1	lncRNA	cytoplasmic endogenous regulator of oxidative phosphorylation 1 [Source:HGNC Symbol;Acc:HGNC:53928]
GLYATL1	#N/A	#N/A	#N/A	#N/A	#N/A	#N/A	#N/A	#N/A	#N/A	#N/A	#N/A	#N/A	#N/A	#N/A	#N/A	#N/A	#N/A	#N/A	#N/A	#N/A	#N/A	#N/A	#N/A	#N/A	#N/A	#N/A	#N/A	#N/A	#N/A	#N/A	#N/A	#N/A	#N/A	#N/A	0.0581616	#N/A	#N/A	0.074385	0.0874432	0.0760198	0.234375	#N/A	0.216637	0.049639	0.043578	#N/A	0.0637409	0.0727806	#N/A	0.0542666	0.127126	#N/A	#N/A	#N/A	#N/A	#N/A	#N/A	#N/A	#N/A	#N/A	#N/A	#N/A	#N/A	12	ENSG00000166840	GLYATL1	protein_coding	glycine-N-acyltransferase like 1 [Source:HGNC Symbol;Acc:HGNC:30519]
MSX1	#N/A	#N/A	#N/A	#N/A	#N/A	#N/A	#N/A	#N/A	#N/A	#N/A	#N/A	#N/A	#N/A	#N/A	#N/A	#N/A	#N/A	#N/A	#N/A	#N/A	#N/A	#N/A	#N/A	#N/A	#N/A	#N/A	#N/A	#N/A	#N/A	#N/A	#N/A	#N/A	#N/A	#N/A	0.10955	#N/A	0.0890419	0.105419	0.08816	0.0863428	0.10815	#N/A	0.174315	0.0495117	#N/A	#N/A	0.0823627	0.0946314	#N/A	0.055995	0.0863193	#N/A	#N/A	#N/A	#N/A	#N/A	#N/A	#N/A	#N/A	#N/A	#N/A	#N/A	#N/A	12	ENSG00000163132	MSX1	protein_coding	msh homeobox 1 [Source:HGNC Symbol;Acc:HGNC:7391]
OSBPL5	#N/A	#N/A	#N/A	#N/A	#N/A	#N/A	#N/A	#N/A	#N/A	#N/A	#N/A	#N/A	#N/A	#N/A	#N/A	#N/A	#N/A	#N/A	#N/A	#N/A	#N/A	#N/A	#N/A	#N/A	#N/A	#N/A	#N/A	#N/A	#N/A	#N/A	#N/A	#N/A	#N/A	#N/A	#N/A	#N/A	#N/A	0.449552	0.602141	0.56758	0.483959	0.702516	0.736808	#N/A	0.693317	#N/A	0.531923	0.59654	0.989578	0.690222	0.854769	#N/A	#N/A	#N/A	#N/A	#N/A	#N/A	#N/A	#N/A	#N/A	#N/A	#N/A	#N/A	12	ENSG00000021762	OSBPL5	protein_coding	oxysterol binding protein like 5 [Source:HGNC Symbol;Acc:HGNC:16392]
#282943	#N/A	#N/A	#N/A	#N/A	#N/A	#N/A	#N/A	#N/A	#N/A	#N/A	#N/A	#N/A	#N/A	#N/A	#N/A	#N/A	#N/A	#N/A	#N/A	#N/A	#N/A	#N/A	#N/A	#N/A	#N/A	#N/A	#N/A	#N/A	#N/A	#N/A	#N/A	#N/A	#N/A	#N/A	0.0702234	#N/A	#N/A	0.0776125	0.0725097	0.111402	1.03679	0.0408513	1.36642	#N/A	0.0537684	#N/A	0.10884	0.0913836	#N/A	0.0557068	0.0932121	#N/A	#N/A	#N/A	#N/A	#N/A	#N/A	#N/A	#N/A	#N/A	#N/A	#N/A	#N/A	12	ENSG00000282943		lncRNA	novel transcript, antisense to PSG11, PSG2 and PSG5
ZNF385D-AS1	#N/A	#N/A	#N/A	#N/A	#N/A	#N/A	#N/A	#N/A	#N/A	#N/A	#N/A	#N/A	#N/A	#N/A	#N/A	#N/A	#N/A	#N/A	#N/A	#N/A	#N/A	#N/A	#N/A	#N/A	#N/A	#N/A	#N/A	#N/A	#N/A	#N/A	#N/A	#N/A	#N/A	#N/A	0.142283	#N/A	0.105561	0.174093	0.140893	0.130073	1.72194	#N/A	0.522881	#N/A	0.0762208	#N/A	0.125818	0.112697	#N/A	0.144341	0.150521	#N/A	#N/A	#N/A	#N/A	#N/A	#N/A	#N/A	#N/A	#N/A	#N/A	#N/A	#N/A	12	ENSG00000225542	ZNF385D-AS1	lncRNA	ZNF385D antisense RNA 1 [Source:HGNC Symbol;Acc:HGNC:41136]
UBE2Q1	#N/A	#N/A	#N/A	#N/A	#N/A	#N/A	#N/A	#N/A	#N/A	#N/A	#N/A	#N/A	#N/A	#N/A	#N/A	#N/A	#N/A	#N/A	#N/A	#N/A	#N/A	#N/A	#N/A	#N/A	#N/A	#N/A	#N/A	#N/A	#N/A	#N/A	#N/A	#N/A	#N/A	#N/A	2.07109	#N/A	1.57781	1.68768	1.60622	2.12203	2.34066	0.292557	1.4268	0.664437	#N/A	#N/A	1.15164	1.45085	#N/A	#N/A	1.71246	#N/A	#N/A	#N/A	#N/A	#N/A	#N/A	#N/A	#N/A	#N/A	#N/A	#N/A	#N/A	12	ENSG00000160714	UBE2Q1	protein_coding	ubiquitin conjugating enzyme E2 Q1 [Source:HGNC Symbol;Acc:HGNC:15698]
PGBD2	#N/A	#N/A	#N/A	#N/A	#N/A	#N/A	#N/A	#N/A	#N/A	#N/A	#N/A	#N/A	#N/A	#N/A	#N/A	#N/A	#N/A	#N/A	#N/A	#N/A	#N/A	#N/A	#N/A	#N/A	#N/A	#N/A	#N/A	#N/A	#N/A	#N/A	#N/A	#N/A	#N/A	#N/A	1.61135	#N/A	1.39496	1.90808	1.53283	1.30756	1.03116	#N/A	1.38183	#N/A	0.575569	#N/A	1.48401	1.11233	#N/A	1.21688	1.42228	#N/A	#N/A	#N/A	#N/A	#N/A	#N/A	#N/A	#N/A	#N/A	#N/A	#N/A	#N/A	12	ENSG00000185220	PGBD2	protein_coding	piggyBac transposable element derived 2 [Source:HGNC Symbol;Acc:HGNC:19399]
TRIM27#204713	#N/A	#N/A	#N/A	#N/A	#N/A	#N/A	#N/A	#N/A	#N/A	#N/A	#N/A	#N/A	#N/A	#N/A	#N/A	#N/A	#N/A	#N/A	#N/A	#N/A	#N/A	#N/A	#N/A	#N/A	#N/A	#N/A	#N/A	#N/A	#N/A	#N/A	#N/A	#N/A	#N/A	#N/A	0.711198	#N/A	0.583692	0.606023	0.727351	0.497903	0.537306	#N/A	0.626017	0.654878	#N/A	#N/A	0.621318	0.590025	#N/A	0.580571	0.599215	#N/A	#N/A	#N/A	#N/A	#N/A	#N/A	#N/A	#N/A	#N/A	#N/A	#N/A	#N/A	12	ENSG00000204713	TRIM27	protein_coding	tripartite motif containing 27 [Source:HGNC Symbol;Acc:HGNC:9975]
CCL2	#N/A	#N/A	#N/A	#N/A	#N/A	#N/A	#N/A	#N/A	#N/A	#N/A	#N/A	#N/A	#N/A	#N/A	#N/A	#N/A	#N/A	#N/A	#N/A	#N/A	#N/A	#N/A	#N/A	#N/A	#N/A	#N/A	#N/A	#N/A	#N/A	#N/A	#N/A	#N/A	#N/A	#N/A	0.0690476	#N/A	0.0561909	0.0783679	0.0684786	0.0660149	0.119595	#N/A	0.115578	0.0353601	#N/A	#N/A	0.0639292	0.0602734	#N/A	0.0633251	0.0810365	#N/A	#N/A	#N/A	#N/A	#N/A	#N/A	#N/A	#N/A	#N/A	#N/A	#N/A	#N/A	12	ENSG00000108691	CCL2	protein_coding	C-C motif chemokine ligand 2 [Source:HGNC Symbol;Acc:HGNC:10618]
#233005	#N/A	#N/A	#N/A	#N/A	#N/A	#N/A	#N/A	#N/A	#N/A	#N/A	#N/A	#N/A	#N/A	#N/A	#N/A	#N/A	#N/A	#N/A	#N/A	#N/A	#N/A	#N/A	#N/A	#N/A	#N/A	#N/A	#N/A	#N/A	#N/A	#N/A	#N/A	#N/A	#N/A	#N/A	0.0765393	#N/A	#N/A	0.126357	0.0591082	0.0566682	0.105741	0.0561054	0.221514	0.0472403	#N/A	#N/A	0.0646855	0.0816587	#N/A	0.0884757	0.0666897	#N/A	#N/A	#N/A	#N/A	#N/A	#N/A	#N/A	#N/A	#N/A	#N/A	#N/A	#N/A	12	ENSG00000233005		lncRNA	novel transcript
ATN1	#N/A	#N/A	#N/A	#N/A	#N/A	#N/A	#N/A	#N/A	#N/A	#N/A	#N/A	#N/A	#N/A	#N/A	#N/A	#N/A	#N/A	#N/A	#N/A	#N/A	#N/A	#N/A	#N/A	#N/A	#N/A	#N/A	#N/A	#N/A	#N/A	#N/A	#N/A	#N/A	#N/A	#N/A	0.796432	#N/A	1.07439	0.683577	0.820086	0.600766	0.661086	#N/A	0.580747	0.503384	#N/A	#N/A	0.6971	0.568849	#N/A	#N/A	0.810061	#N/A	#N/A	#N/A	#N/A	#N/A	#N/A	#N/A	#N/A	#N/A	#N/A	#N/A	1.54688	12	ENSG00000111676	ATN1	protein_coding	atrophin 1 [Source:HGNC Symbol;Acc:HGNC:3033]
#255410	#N/A	#N/A	#N/A	#N/A	#N/A	#N/A	#N/A	#N/A	#N/A	#N/A	#N/A	#N/A	#N/A	#N/A	#N/A	#N/A	#N/A	#N/A	#N/A	#N/A	#N/A	#N/A	#N/A	#N/A	#N/A	#N/A	#N/A	#N/A	#N/A	#N/A	#N/A	#N/A	#N/A	#N/A	0.107511	#N/A	0.0834135	0.121992	0.084035	0.0988454	0.179726	#N/A	0.144206	#N/A	0.0525709	#N/A	0.0979877	0.0797467	#N/A	0.0846756	0.0872218	#N/A	#N/A	#N/A	#N/A	#N/A	#N/A	#N/A	#N/A	#N/A	#N/A	#N/A	#N/A	12	ENSG00000255410		lncRNA	novel transcript
SPHK1	#N/A	#N/A	#N/A	#N/A	#N/A	#N/A	#N/A	#N/A	#N/A	#N/A	#N/A	#N/A	#N/A	#N/A	#N/A	#N/A	#N/A	#N/A	#N/A	#N/A	#N/A	#N/A	#N/A	#N/A	#N/A	#N/A	#N/A	#N/A	#N/A	#N/A	#N/A	#N/A	#N/A	#N/A	#N/A	#N/A	0.578743	0.406293	1.05391	0.815769	1.37027	0.129163	1.34329	0.191723	0.116267	#N/A	1.05241	0.832623	#N/A	#N/A	0.861583	#N/A	#N/A	#N/A	#N/A	#N/A	#N/A	#N/A	#N/A	#N/A	#N/A	#N/A	#N/A	12	ENSG00000176170	SPHK1	protein_coding	sphingosine kinase 1 [Source:HGNC Symbol;Acc:HGNC:11240]
EXOC3L4	#N/A	#N/A	#N/A	#N/A	#N/A	#N/A	#N/A	#N/A	#N/A	#N/A	#N/A	#N/A	#N/A	#N/A	#N/A	#N/A	#N/A	#N/A	#N/A	#N/A	#N/A	#N/A	#N/A	#N/A	#N/A	#N/A	#N/A	#N/A	#N/A	#N/A	#N/A	#N/A	#N/A	#N/A	0.0209289	#N/A	0.00388341	0.0669624	0.0417168	0.0521508	0.112057	0.0341325	0.0281405	0.0353573	0.0215497	#N/A	0.0435219	0.0602311	#N/A	#N/A	#N/A	#N/A	#N/A	#N/A	#N/A	#N/A	#N/A	#N/A	#N/A	#N/A	#N/A	#N/A	#N/A	12	ENSG00000205436	EXOC3L4	protein_coding	exocyst complex component 3 like 4 [Source:HGNC Symbol;Acc:HGNC:20120]
SOCS3	#N/A	#N/A	#N/A	#N/A	#N/A	#N/A	#N/A	#N/A	#N/A	#N/A	#N/A	#N/A	#N/A	#N/A	#N/A	#N/A	#N/A	#N/A	#N/A	#N/A	#N/A	#N/A	#N/A	#N/A	#N/A	#N/A	#N/A	#N/A	#N/A	#N/A	#N/A	#N/A	#N/A	#N/A	0.0659768	#N/A	0.0581589	0.0948912	0.0720063	0.0312605	0.132083	0.0454987	0.0182265	#N/A	#N/A	#N/A	0.0611414	0.0421192	#N/A	#N/A	0.083451	#N/A	0.0830657	#N/A	#N/A	#N/A	#N/A	#N/A	#N/A	#N/A	#N/A	#N/A	#N/A	12	ENSG00000184557	SOCS3	protein_coding	suppressor of cytokine signaling 3 [Source:HGNC Symbol;Acc:HGNC:19391]
MS4A4E	#N/A	#N/A	#N/A	#N/A	#N/A	#N/A	#N/A	#N/A	#N/A	#N/A	#N/A	#N/A	#N/A	#N/A	#N/A	#N/A	#N/A	#N/A	#N/A	#N/A	#N/A	#N/A	#N/A	#N/A	#N/A	#N/A	#N/A	#N/A	#N/A	#N/A	#N/A	#N/A	#N/A	#N/A	0.141134	#N/A	0.116657	0.166652	0.323011	0.108758	0.312795	0.0725791	1.45095	#N/A	0.0760909	#N/A	0.281992	0.101972	#N/A	#N/A	0.146705	#N/A	#N/A	#N/A	#N/A	#N/A	#N/A	#N/A	#N/A	#N/A	#N/A	#N/A	#N/A	12	ENSG00000214787	MS4A4E	protein_coding	membrane spanning 4-domains A4E [Source:HGNC Symbol;Acc:HGNC:14284]
ADD3-AS1	#N/A	#N/A	#N/A	#N/A	#N/A	#N/A	#N/A	#N/A	#N/A	#N/A	#N/A	#N/A	#N/A	#N/A	#N/A	#N/A	#N/A	#N/A	#N/A	#N/A	#N/A	#N/A	#N/A	#N/A	#N/A	#N/A	#N/A	#N/A	#N/A	#N/A	#N/A	#N/A	#N/A	#N/A	0.206339	#N/A	#N/A	0.198119	0.38093	0.222157	0.618705	0.0755004	2.7331	0.0657477	#N/A	0.0339202	#N/A	0.319527	#N/A	0.567889	0.16286	#N/A	#N/A	#N/A	#N/A	#N/A	#N/A	#N/A	#N/A	#N/A	#N/A	#N/A	#N/A	12	ENSG00000203876	ADD3-AS1	lncRNA	ADD3 antisense RNA 1 [Source:HGNC Symbol;Acc:HGNC:48682]
#284634	#N/A	#N/A	#N/A	#N/A	#N/A	#N/A	#N/A	#N/A	#N/A	#N/A	#N/A	#N/A	#N/A	#N/A	#N/A	#N/A	#N/A	#N/A	#N/A	#N/A	#N/A	#N/A	#N/A	#N/A	#N/A	#N/A	#N/A	#N/A	#N/A	#N/A	#N/A	#N/A	#N/A	#N/A	#N/A	0.0785302	0.963699	1.03823	1.27188	1.25742	1.03464	#N/A	1.03793	#N/A	0.728274	#N/A	0.863918	1.1828	#N/A	0.803607	1.39915	#N/A	#N/A	#N/A	#N/A	#N/A	#N/A	#N/A	#N/A	#N/A	#N/A	#N/A	#N/A	12	ENSG00000284634		lncRNA	novel transcript
TMEM115	#N/A	#N/A	#N/A	#N/A	#N/A	#N/A	#N/A	#N/A	#N/A	#N/A	#N/A	#N/A	#N/A	#N/A	#N/A	#N/A	#N/A	#N/A	#N/A	#N/A	#N/A	#N/A	#N/A	#N/A	#N/A	#N/A	#N/A	#N/A	#N/A	#N/A	#N/A	#N/A	#N/A	#N/A	0.146772	#N/A	0.0951778	0.178477	0.215621	#N/A	3.19502	0.0674413	1.73791	#N/A	0.0814012	#N/A	0.358103	0.127668	#N/A	0.130389	0.228864	#N/A	#N/A	#N/A	#N/A	#N/A	#N/A	#N/A	#N/A	#N/A	#N/A	#N/A	#N/A	12	ENSG00000126062	TMEM115	protein_coding	transmembrane protein 115 [Source:HGNC Symbol;Acc:HGNC:30055]
PABIR2	#N/A	#N/A	#N/A	#N/A	#N/A	#N/A	#N/A	#N/A	#N/A	#N/A	#N/A	#N/A	#N/A	#N/A	#N/A	#N/A	#N/A	#N/A	#N/A	#N/A	#N/A	#N/A	#N/A	#N/A	#N/A	#N/A	#N/A	#N/A	#N/A	#N/A	#N/A	#N/A	#N/A	#N/A	0.874722	#N/A	0.9188	0.946247	0.991158	1.13126	0.820482	#N/A	0.721994	0.793739	#N/A	#N/A	0.751505	1.06915	#N/A	1.194	0.720242	#N/A	#N/A	#N/A	#N/A	#N/A	#N/A	#N/A	#N/A	#N/A	#N/A	#N/A	#N/A	12	ENSG00000156504	PABIR2	protein_coding	PABIR family member 2 [Source:HGNC Symbol;Acc:HGNC:30490]
H1-10-AS1	#N/A	#N/A	#N/A	#N/A	#N/A	#N/A	#N/A	#N/A	#N/A	#N/A	#N/A	#N/A	#N/A	#N/A	#N/A	#N/A	#N/A	#N/A	#N/A	#N/A	#N/A	#N/A	#N/A	#N/A	#N/A	#N/A	#N/A	#N/A	#N/A	#N/A	#N/A	#N/A	#N/A	#N/A	0.11169	#N/A	#N/A	0.100719	0.440822	0.0891006	1.60874	0.0573933	1.77082	0.0532813	#N/A	#N/A	0.356548	0.202453	#N/A	0.265078	0.118983	#N/A	#N/A	#N/A	#N/A	#N/A	#N/A	#N/A	#N/A	#N/A	#N/A	#N/A	#N/A	12	ENSG00000206417	H1-10-AS1	lncRNA	H1-10 antisense RNA 1 [Source:HGNC Symbol;Acc:HGNC:27953]
IL18R1	#N/A	#N/A	#N/A	#N/A	#N/A	#N/A	#N/A	#N/A	#N/A	#N/A	#N/A	#N/A	#N/A	#N/A	#N/A	#N/A	#N/A	#N/A	#N/A	#N/A	#N/A	#N/A	#N/A	#N/A	#N/A	#N/A	#N/A	#N/A	#N/A	#N/A	#N/A	#N/A	#N/A	#N/A	0.223765	#N/A	0.177569	0.146626	0.313517	0.143426	#N/A	#N/A	1.53766	0.0614321	0.0675623	#N/A	0.232272	0.115329	#N/A	0.179932	0.214361	#N/A	#N/A	#N/A	#N/A	#N/A	#N/A	#N/A	#N/A	#N/A	#N/A	#N/A	#N/A	12	ENSG00000115604	IL18R1	protein_coding	interleukin 18 receptor 1 [Source:HGNC Symbol;Acc:HGNC:5988]
GPR162	#N/A	#N/A	#N/A	#N/A	#N/A	#N/A	#N/A	#N/A	#N/A	#N/A	#N/A	#N/A	#N/A	#N/A	#N/A	#N/A	#N/A	#N/A	#N/A	#N/A	#N/A	#N/A	#N/A	#N/A	#N/A	#N/A	#N/A	#N/A	#N/A	#N/A	#N/A	#N/A	#N/A	#N/A	0.0873475	#N/A	#N/A	0.099605	0.0714952	0.0574321	0.148478	#N/A	0.105764	0.0455666	0.0424594	#N/A	0.0667353	0.0765451	#N/A	0.0799381	0.0847815	#N/A	#N/A	#N/A	#N/A	#N/A	#N/A	#N/A	#N/A	#N/A	#N/A	#N/A	#N/A	12	ENSG00000250510	GPR162	protein_coding	G protein-coupled receptor 162 [Source:HGNC Symbol;Acc:HGNC:16693]
CXCL13	#N/A	#N/A	#N/A	#N/A	#N/A	#N/A	#N/A	#N/A	#N/A	#N/A	#N/A	#N/A	#N/A	#N/A	#N/A	#N/A	#N/A	#N/A	#N/A	#N/A	#N/A	#N/A	#N/A	#N/A	#N/A	#N/A	#N/A	#N/A	#N/A	#N/A	#N/A	#N/A	#N/A	#N/A	0.154226	#N/A	0.124995	0.183956	0.139148	0.144988	0.474591	#N/A	0.540821	0.0789373	#N/A	#N/A	0.125652	0.130864	#N/A	0.123314	0.165288	#N/A	#N/A	#N/A	#N/A	#N/A	#N/A	#N/A	#N/A	#N/A	#N/A	#N/A	#N/A	12	ENSG00000156234	CXCL13	protein_coding	C-X-C motif chemokine ligand 13 [Source:HGNC Symbol;Acc:HGNC:10639]
PKP4-AS1	#N/A	#N/A	#N/A	#N/A	#N/A	#N/A	#N/A	#N/A	#N/A	#N/A	#N/A	#N/A	#N/A	#N/A	#N/A	#N/A	#N/A	#N/A	#N/A	#N/A	#N/A	#N/A	#N/A	#N/A	#N/A	#N/A	#N/A	#N/A	#N/A	#N/A	#N/A	#N/A	#N/A	#N/A	0.119748	#N/A	0.0736147	0.13648	0.17475	0.0917522	1.93788	0.0584235	1.48167	#N/A	0.0601034	#N/A	0.363365	0.0799965	#N/A	#N/A	0.209395	#N/A	#N/A	#N/A	#N/A	#N/A	#N/A	#N/A	#N/A	#N/A	#N/A	#N/A	#N/A	12	ENSG00000204380	PKP4-AS1	lncRNA	PKP4 antisense RNA 1 [Source:HGNC Symbol;Acc:HGNC:52580]
LMF2	#N/A	#N/A	#N/A	#N/A	#N/A	#N/A	#N/A	#N/A	#N/A	#N/A	#N/A	#N/A	#N/A	#N/A	#N/A	#N/A	#N/A	#N/A	#N/A	#N/A	#N/A	#N/A	#N/A	#N/A	#N/A	#N/A	#N/A	#N/A	#N/A	#N/A	#N/A	#N/A	#N/A	#N/A	0.584126	#N/A	0.930368	0.591644	0.707218	#N/A	0.62366	#N/A	0.712326	0.617228	#N/A	0.925802	0.820152	0.845413	1.67146	#N/A	0.625269	#N/A	#N/A	#N/A	#N/A	#N/A	#N/A	#N/A	#N/A	#N/A	#N/A	#N/A	#N/A	12	ENSG00000100258	LMF2	protein_coding	lipase maturation factor 2 [Source:HGNC Symbol;Acc:HGNC:25096]
S1PR3	#N/A	#N/A	#N/A	#N/A	#N/A	#N/A	#N/A	#N/A	#N/A	#N/A	#N/A	#N/A	#N/A	#N/A	#N/A	#N/A	#N/A	#N/A	#N/A	#N/A	#N/A	#N/A	#N/A	#N/A	#N/A	#N/A	#N/A	#N/A	#N/A	#N/A	#N/A	#N/A	#N/A	#N/A	0.0879604	#N/A	0.0712994	0.078777	0.0708193	#N/A	0.132884	#N/A	0.113196	0.0455558	0.0422878	#N/A	0.0843615	0.0764043	#N/A	0.0802886	0.101308	#N/A	#N/A	#N/A	#N/A	#N/A	#N/A	#N/A	#N/A	#N/A	#N/A	#N/A	#N/A	12	ENSG00000213694	S1PR3	protein_coding	sphingosine-1-phosphate receptor 3 [Source:HGNC Symbol;Acc:HGNC:3167]
TCEAL8	#N/A	#N/A	#N/A	#N/A	#N/A	#N/A	#N/A	#N/A	#N/A	#N/A	#N/A	#N/A	#N/A	#N/A	#N/A	#N/A	#N/A	#N/A	#N/A	#N/A	#N/A	#N/A	#N/A	#N/A	#N/A	#N/A	#N/A	#N/A	#N/A	#N/A	#N/A	#N/A	#N/A	#N/A	#N/A	#N/A	0.100147	0.144785	0.128837	0.121557	0.245375	0.0569533	0.233734	0.0613418	#N/A	#N/A	0.138045	0.112002	#N/A	0.118278	0.147149	#N/A	#N/A	#N/A	#N/A	#N/A	#N/A	#N/A	#N/A	#N/A	#N/A	#N/A	#N/A	12	ENSG00000180964	TCEAL8	protein_coding	transcription elongation factor A like 8 [Source:HGNC Symbol;Acc:HGNC:28683]
LINC02384	#N/A	#N/A	#N/A	#N/A	#N/A	#N/A	#N/A	#N/A	#N/A	#N/A	#N/A	#N/A	#N/A	#N/A	#N/A	#N/A	#N/A	#N/A	#N/A	#N/A	#N/A	#N/A	#N/A	#N/A	#N/A	#N/A	#N/A	#N/A	#N/A	#N/A	#N/A	#N/A	#N/A	#N/A	0.144421	#N/A	#N/A	0.201548	0.754999	0.153168	2.32736	0.0826743	1.99632	0.0700192	#N/A	#N/A	0.690419	0.382581	#N/A	0.325594	0.222047	#N/A	#N/A	#N/A	#N/A	#N/A	#N/A	#N/A	#N/A	#N/A	#N/A	#N/A	#N/A	12	ENSG00000251301	LINC02384	lncRNA	long intergenic non-protein coding RNA 2384 [Source:HGNC Symbol;Acc:HGNC:53308]
C20orf27	#N/A	#N/A	#N/A	#N/A	#N/A	#N/A	#N/A	#N/A	#N/A	#N/A	#N/A	#N/A	#N/A	#N/A	#N/A	#N/A	#N/A	#N/A	#N/A	#N/A	#N/A	#N/A	#N/A	#N/A	#N/A	#N/A	#N/A	#N/A	#N/A	#N/A	#N/A	#N/A	#N/A	#N/A	0.108294	#N/A	0.0813477	0.121613	0.0937462	0.0804417	0.173523	#N/A	0.164631	0.0567613	#N/A	#N/A	0.0914011	0.0652365	#N/A	0.0872499	0.107315	#N/A	#N/A	#N/A	#N/A	#N/A	#N/A	#N/A	#N/A	#N/A	#N/A	#N/A	#N/A	12	ENSG00000101220	C20orf27	protein_coding	chromosome 20 open reading frame 27 [Source:HGNC Symbol;Acc:HGNC:15873]
CSF2RA	#N/A	#N/A	#N/A	#N/A	#N/A	#N/A	#N/A	#N/A	#N/A	#N/A	#N/A	#N/A	#N/A	#N/A	#N/A	#N/A	#N/A	#N/A	#N/A	#N/A	#N/A	#N/A	#N/A	#N/A	#N/A	#N/A	#N/A	#N/A	#N/A	#N/A	#N/A	#N/A	#N/A	#N/A	0.130162	#N/A	#N/A	0.112493	0.267611	0.173593	2.32126	#N/A	2.42005	0.0765719	0.0831112	#N/A	0.341741	0.0972092	#N/A	0.21836	0.140072	#N/A	#N/A	#N/A	#N/A	#N/A	#N/A	#N/A	#N/A	#N/A	#N/A	#N/A	#N/A	12	ENSG00000198223	CSF2RA	protein_coding	colony stimulating factor 2 receptor subunit alpha [Source:HGNC Symbol;Acc:HGNC:2435]
RNASEH2C	#N/A	#N/A	#N/A	#N/A	#N/A	#N/A	#N/A	#N/A	#N/A	#N/A	#N/A	#N/A	#N/A	#N/A	#N/A	#N/A	#N/A	#N/A	#N/A	#N/A	#N/A	#N/A	#N/A	#N/A	#N/A	#N/A	#N/A	#N/A	#N/A	#N/A	#N/A	#N/A	#N/A	#N/A	2.11875	#N/A	3.56686	1.7156	1.05398	1.42718	2.06726	1.43093	1.21899	#N/A	#N/A	#N/A	1.02549	1.59525	#N/A	0.935937	0.957003	#N/A	#N/A	#N/A	#N/A	#N/A	#N/A	#N/A	#N/A	#N/A	#N/A	#N/A	#N/A	12	ENSG00000172922	RNASEH2C	protein_coding	ribonuclease H2 subunit C [Source:HGNC Symbol;Acc:HGNC:24116]
MYO1H	#N/A	#N/A	#N/A	#N/A	#N/A	#N/A	#N/A	#N/A	#N/A	#N/A	#N/A	#N/A	#N/A	#N/A	#N/A	#N/A	#N/A	#N/A	#N/A	#N/A	#N/A	#N/A	#N/A	#N/A	#N/A	#N/A	#N/A	#N/A	#N/A	#N/A	#N/A	#N/A	#N/A	#N/A	0.965973	#N/A	0.871514	1.37123	0.943631	1.15625	1.10469	#N/A	1.19532	1.30494	#N/A	#N/A	1.14991	0.885194	#N/A	1.03635	0.890046	#N/A	#N/A	#N/A	#N/A	#N/A	#N/A	#N/A	#N/A	#N/A	#N/A	#N/A	#N/A	12	ENSG00000174527	MYO1H	protein_coding	myosin IH [Source:HGNC Symbol;Acc:HGNC:13879]
TAF10	#N/A	#N/A	#N/A	#N/A	#N/A	#N/A	#N/A	#N/A	#N/A	#N/A	#N/A	#N/A	#N/A	#N/A	#N/A	#N/A	#N/A	#N/A	#N/A	#N/A	#N/A	#N/A	#N/A	#N/A	#N/A	#N/A	#N/A	#N/A	#N/A	#N/A	#N/A	#N/A	#N/A	#N/A	0.0683265	#N/A	0.0381102	0.067401	0.0425966	#N/A	0.489542	#N/A	0.515775	0.0591079	0.0259492	0.0206902	0.11141	0.0544534	#N/A	0.079649	#N/A	#N/A	#N/A	#N/A	#N/A	#N/A	#N/A	#N/A	#N/A	#N/A	#N/A	#N/A	#N/A	12	ENSG00000166337	TAF10	protein_coding	TATA-box binding protein associated factor 10 [Source:HGNC Symbol;Acc:HGNC:11543]
MMP14	#N/A	#N/A	#N/A	#N/A	#N/A	#N/A	#N/A	#N/A	#N/A	#N/A	#N/A	#N/A	#N/A	#N/A	#N/A	#N/A	#N/A	#N/A	#N/A	#N/A	#N/A	#N/A	#N/A	#N/A	#N/A	#N/A	#N/A	#N/A	#N/A	#N/A	#N/A	#N/A	#N/A	#N/A	0.0896332	#N/A	0.07257	0.101766	0.0833747	0.0774555	0.153344	#N/A	0.14782	0.0463959	#N/A	#N/A	0.093545	0.0769698	#N/A	0.0719942	0.0801315	#N/A	#N/A	#N/A	#N/A	#N/A	#N/A	#N/A	#N/A	#N/A	#N/A	#N/A	#N/A	12	ENSG00000157227	MMP14	protein_coding	matrix metallopeptidase 14 [Source:HGNC Symbol;Acc:HGNC:7160]
HMGA1P4	#N/A	#N/A	#N/A	#N/A	#N/A	#N/A	#N/A	#N/A	#N/A	#N/A	#N/A	#N/A	#N/A	#N/A	#N/A	#N/A	#N/A	#N/A	#N/A	#N/A	#N/A	#N/A	#N/A	#N/A	#N/A	#N/A	#N/A	#N/A	#N/A	#N/A	#N/A	#N/A	#N/A	#N/A	0.338636	#N/A	#N/A	0.307926	0.939195	0.628534	2.986	0.0953917	1.70021	0.150959	#N/A	#N/A	1.63562	0.560488	#N/A	1.02976	0.57587	#N/A	#N/A	#N/A	#N/A	#N/A	#N/A	#N/A	#N/A	#N/A	#N/A	#N/A	#N/A	12	ENSG00000234705	HMGA1P4	lncRNA	high mobility group AT-hook 1 pseudogene 4 [Source:HGNC Symbol;Acc:HGNC:39093]
ANPEP	#N/A	#N/A	#N/A	#N/A	#N/A	#N/A	#N/A	#N/A	#N/A	#N/A	#N/A	#N/A	#N/A	#N/A	#N/A	#N/A	#N/A	#N/A	#N/A	#N/A	#N/A	#N/A	#N/A	#N/A	#N/A	#N/A	#N/A	#N/A	#N/A	#N/A	#N/A	#N/A	#N/A	#N/A	0.120129	#N/A	#N/A	0.15461	0.138404	0.106569	1.53233	0.0757165	1.53541	0.0664666	0.0734193	#N/A	0.162197	#N/A	#N/A	0.0783081	0.142586	#N/A	#N/A	#N/A	#N/A	#N/A	#N/A	#N/A	#N/A	#N/A	#N/A	#N/A	#N/A	12	ENSG00000166825	ANPEP	protein_coding	alanyl aminopeptidase, membrane [Source:HGNC Symbol;Acc:HGNC:500]
KLF11	#N/A	#N/A	#N/A	#N/A	#N/A	#N/A	#N/A	#N/A	#N/A	#N/A	#N/A	#N/A	#N/A	#N/A	#N/A	#N/A	#N/A	#N/A	#N/A	#N/A	#N/A	#N/A	#N/A	#N/A	#N/A	#N/A	#N/A	#N/A	#N/A	#N/A	#N/A	#N/A	#N/A	#N/A	1.14939	#N/A	1.56406	1.3713	2.20134	1.39638	#N/A	#N/A	1.81107	1.94629	0.879525	0.498058	1.92067	1.57839	#N/A	1.73969	#N/A	#N/A	#N/A	#N/A	#N/A	#N/A	#N/A	#N/A	#N/A	#N/A	#N/A	#N/A	#N/A	12	ENSG00000172059	KLF11	protein_coding	Kruppel like factor 11 [Source:HGNC Symbol;Acc:HGNC:11811]
LINC02202	#N/A	#N/A	#N/A	#N/A	#N/A	#N/A	#N/A	#N/A	#N/A	#N/A	#N/A	#N/A	#N/A	#N/A	#N/A	#N/A	#N/A	#N/A	#N/A	#N/A	#N/A	#N/A	#N/A	#N/A	#N/A	#N/A	#N/A	#N/A	#N/A	#N/A	#N/A	#N/A	#N/A	#N/A	0.118162	#N/A	0.110273	0.133408	0.128027	0.0867708	0.206644	#N/A	0.24584	0.0575936	0.0642951	#N/A	0.130574	0.107703	#N/A	#N/A	0.13755	#N/A	#N/A	#N/A	#N/A	#N/A	#N/A	#N/A	#N/A	#N/A	#N/A	#N/A	#N/A	12	ENSG00000245812	LINC02202	lncRNA	long intergenic non-protein coding RNA 2202 [Source:HGNC Symbol;Acc:HGNC:53068]
ZNF718	#N/A	#N/A	#N/A	#N/A	#N/A	#N/A	#N/A	#N/A	#N/A	#N/A	#N/A	#N/A	#N/A	#N/A	#N/A	#N/A	#N/A	#N/A	#N/A	#N/A	#N/A	#N/A	#N/A	#N/A	#N/A	#N/A	#N/A	#N/A	#N/A	#N/A	#N/A	#N/A	#N/A	#N/A	#N/A	#N/A	0.72054	0.644639	0.538524	0.522311	0.461745	#N/A	0.644795	0.566328	#N/A	0.643792	0.512781	0.6552	#N/A	0.647141	0.419379	#N/A	#N/A	#N/A	#N/A	#N/A	#N/A	#N/A	#N/A	#N/A	#N/A	#N/A	#N/A	12	ENSG00000250312	ZNF718	protein_coding	zinc finger protein 718 [Source:HGNC Symbol;Acc:HGNC:26889]
MFAP4	#N/A	#N/A	#N/A	#N/A	#N/A	#N/A	#N/A	#N/A	#N/A	#N/A	#N/A	#N/A	#N/A	#N/A	#N/A	#N/A	#N/A	#N/A	#N/A	#N/A	#N/A	#N/A	#N/A	#N/A	#N/A	#N/A	#N/A	#N/A	#N/A	#N/A	#N/A	#N/A	#N/A	#N/A	0.125258	#N/A	0.10237	0.121715	0.113445	0.101618	0.221188	#N/A	0.235192	0.0619974	0.0558423	#N/A	0.136532	0.112145	#N/A	0.0866531	#N/A	#N/A	#N/A	#N/A	#N/A	#N/A	#N/A	#N/A	#N/A	#N/A	#N/A	#N/A	#N/A	12	ENSG00000166482	MFAP4	protein_coding	microfibril associated protein 4 [Source:HGNC Symbol;Acc:HGNC:7035]
DHX58	#N/A	#N/A	#N/A	#N/A	#N/A	#N/A	#N/A	#N/A	#N/A	#N/A	#N/A	#N/A	#N/A	#N/A	#N/A	#N/A	#N/A	#N/A	#N/A	#N/A	#N/A	#N/A	#N/A	#N/A	#N/A	#N/A	#N/A	#N/A	#N/A	#N/A	#N/A	#N/A	#N/A	#N/A	1.68337	#N/A	0.999096	1.71737	0.901251	0.907548	1.18276	#N/A	1.38029	0.447426	#N/A	0.0674753	0.912084	0.708329	#N/A	#N/A	0.763132	#N/A	#N/A	#N/A	#N/A	#N/A	#N/A	#N/A	#N/A	#N/A	#N/A	#N/A	#N/A	12	ENSG00000108771	DHX58	protein_coding	DExH-box helicase 58 [Source:HGNC Symbol;Acc:HGNC:29517]
SYNGAP1#197283	#N/A	#N/A	#N/A	#N/A	#N/A	#N/A	#N/A	#N/A	#N/A	#N/A	#N/A	#N/A	#N/A	#N/A	#N/A	#N/A	#N/A	#N/A	#N/A	#N/A	#N/A	#N/A	#N/A	#N/A	#N/A	#N/A	#N/A	#N/A	#N/A	#N/A	#N/A	#N/A	#N/A	#N/A	1.3961	#N/A	0.665072	1.07962	1.03446	1.17727	1.5004	#N/A	1.57673	0.29459	0.149944	#N/A	1.03272	0.933898	#N/A	#N/A	0.9237	#N/A	#N/A	#N/A	#N/A	#N/A	#N/A	#N/A	#N/A	#N/A	#N/A	#N/A	#N/A	12	ENSG00000197283	SYNGAP1	protein_coding	synaptic Ras GTPase activating protein 1 [Source:HGNC Symbol;Acc:HGNC:11497]
F3	#N/A	#N/A	#N/A	#N/A	#N/A	#N/A	#N/A	#N/A	#N/A	#N/A	#N/A	#N/A	#N/A	#N/A	#N/A	#N/A	#N/A	#N/A	#N/A	#N/A	#N/A	#N/A	#N/A	#N/A	#N/A	#N/A	#N/A	#N/A	#N/A	#N/A	#N/A	#N/A	#N/A	#N/A	0.0933692	#N/A	0.0900087	0.147149	0.119489	0.106881	0.164093	#N/A	0.246971	0.0599332	#N/A	#N/A	0.0957034	0.0965217	#N/A	0.0746269	0.0829181	#N/A	#N/A	#N/A	#N/A	#N/A	#N/A	#N/A	#N/A	#N/A	#N/A	#N/A	#N/A	12	ENSG00000117525	F3	protein_coding	coagulation factor III, tissue factor [Source:HGNC Symbol;Acc:HGNC:3541]
CACNB3	#N/A	#N/A	#N/A	#N/A	#N/A	#N/A	#N/A	#N/A	#N/A	#N/A	#N/A	#N/A	#N/A	#N/A	#N/A	#N/A	#N/A	#N/A	#N/A	#N/A	#N/A	#N/A	#N/A	#N/A	#N/A	#N/A	#N/A	#N/A	#N/A	#N/A	#N/A	#N/A	#N/A	#N/A	0.146944	#N/A	0.120883	0.145485	0.113176	#N/A	0.224935	0.0731294	0.249865	#N/A	0.0699917	#N/A	0.137139	0.130145	#N/A	0.11967	0.129628	#N/A	#N/A	#N/A	#N/A	#N/A	#N/A	#N/A	#N/A	#N/A	#N/A	#N/A	#N/A	12	ENSG00000167535	CACNB3	protein_coding	calcium voltage-gated channel auxiliary subunit beta 3 [Source:HGNC Symbol;Acc:HGNC:1403]
ZNF98	#N/A	#N/A	#N/A	#N/A	#N/A	#N/A	#N/A	#N/A	#N/A	#N/A	#N/A	#N/A	#N/A	#N/A	#N/A	#N/A	#N/A	#N/A	#N/A	#N/A	#N/A	#N/A	#N/A	#N/A	#N/A	#N/A	#N/A	#N/A	#N/A	#N/A	#N/A	#N/A	#N/A	#N/A	0.0934557	#N/A	#N/A	0.0620449	0.0340039	0.0350698	0.121425	0.0574392	0.241452	0.0558338	#N/A	#N/A	0.103263	0.0434583	#N/A	0.05682	0.0761311	#N/A	#N/A	#N/A	#N/A	#N/A	#N/A	#N/A	#N/A	#N/A	#N/A	#N/A	#N/A	12	ENSG00000197360	ZNF98	protein_coding	zinc finger protein 98 [Source:HGNC Symbol;Acc:HGNC:13174]
NCS1	#N/A	#N/A	#N/A	#N/A	#N/A	#N/A	#N/A	#N/A	#N/A	#N/A	#N/A	#N/A	#N/A	#N/A	#N/A	#N/A	#N/A	#N/A	#N/A	#N/A	#N/A	#N/A	#N/A	#N/A	#N/A	#N/A	#N/A	#N/A	#N/A	#N/A	#N/A	#N/A	#N/A	#N/A	0.114063	#N/A	0.0302121	0.0483903	0.105177	0.0364935	0.420369	#N/A	0.570235	#N/A	0.0535859	#N/A	0.108803	0.0791459	#N/A	0.0676896	0.0725315	#N/A	#N/A	#N/A	#N/A	#N/A	#N/A	#N/A	#N/A	#N/A	#N/A	#N/A	#N/A	12	ENSG00000107130	NCS1	protein_coding	neuronal calcium sensor 1 [Source:HGNC Symbol;Acc:HGNC:3953]
OR2A1-AS1	#N/A	#N/A	#N/A	#N/A	#N/A	#N/A	#N/A	#N/A	#N/A	#N/A	#N/A	#N/A	#N/A	#N/A	#N/A	#N/A	#N/A	#N/A	#N/A	#N/A	#N/A	#N/A	#N/A	#N/A	#N/A	#N/A	#N/A	#N/A	#N/A	#N/A	#N/A	#N/A	#N/A	#N/A	0.110711	#N/A	0.0710812	0.13336	0.0934174	0.108849	0.20418	0.045045	0.515024	#N/A	#N/A	#N/A	0.115165	0.0981144	#N/A	0.11792	0.102553	#N/A	#N/A	#N/A	#N/A	#N/A	#N/A	#N/A	#N/A	#N/A	#N/A	#N/A	#N/A	12	ENSG00000244479	OR2A1-AS1	lncRNA	OR2A1 antisense RNA 1 [Source:HGNC Symbol;Acc:HGNC:49168]
#248515	#N/A	#N/A	#N/A	#N/A	#N/A	#N/A	#N/A	#N/A	#N/A	#N/A	#N/A	#N/A	#N/A	#N/A	#N/A	#N/A	#N/A	#N/A	#N/A	#N/A	#N/A	#N/A	#N/A	#N/A	#N/A	#N/A	#N/A	#N/A	#N/A	#N/A	#N/A	#N/A	#N/A	#N/A	#N/A	#N/A	0.117967	0.134081	0.313869	0.0919452	1.15815	#N/A	1.2035	0.0477573	0.0743605	#N/A	0.395938	0.106548	#N/A	0.107699	0.147905	#N/A	#N/A	#N/A	#N/A	#N/A	#N/A	#N/A	#N/A	#N/A	#N/A	#N/A	#N/A	12	ENSG00000248515		lncRNA	novel transcript
ANKRD36C	#N/A	#N/A	#N/A	#N/A	#N/A	#N/A	#N/A	#N/A	#N/A	#N/A	#N/A	#N/A	#N/A	#N/A	#N/A	#N/A	#N/A	#N/A	#N/A	#N/A	#N/A	#N/A	#N/A	#N/A	#N/A	#N/A	#N/A	#N/A	#N/A	#N/A	#N/A	#N/A	#N/A	#N/A	0.422135	#N/A	#N/A	0.40542	0.347091	0.381973	0.439564	0.45918	0.388449	#N/A	0.401334	#N/A	0.345798	0.490848	#N/A	0.320965	0.497776	#N/A	#N/A	#N/A	#N/A	#N/A	#N/A	#N/A	#N/A	#N/A	#N/A	#N/A	#N/A	12	ENSG00000174501	ANKRD36C	protein_coding	ankyrin repeat domain 36C [Source:HGNC Symbol;Acc:HGNC:32946]
MUC3A	#N/A	#N/A	#N/A	#N/A	#N/A	#N/A	#N/A	#N/A	#N/A	#N/A	#N/A	#N/A	#N/A	#N/A	#N/A	#N/A	#N/A	#N/A	#N/A	#N/A	#N/A	#N/A	#N/A	#N/A	#N/A	#N/A	#N/A	#N/A	#N/A	#N/A	#N/A	#N/A	#N/A	#N/A	0.125907	#N/A	#N/A	0.12948	0.0797017	0.105482	0.210424	0.0628959	0.154778	0.0553944	0.0629936	#N/A	0.113398	0.108754	#N/A	#N/A	0.106866	#N/A	#N/A	#N/A	#N/A	#N/A	#N/A	#N/A	#N/A	#N/A	#N/A	#N/A	#N/A	12	ENSG00000169894	MUC3A	protein_coding	mucin 3A, cell surface associated [Source:HGNC Symbol;Acc:HGNC:7513]
ARHGAP8	#N/A	#N/A	#N/A	#N/A	#N/A	#N/A	#N/A	#N/A	#N/A	#N/A	#N/A	#N/A	#N/A	#N/A	#N/A	#N/A	#N/A	#N/A	#N/A	#N/A	#N/A	#N/A	#N/A	#N/A	#N/A	#N/A	#N/A	#N/A	#N/A	#N/A	#N/A	#N/A	#N/A	#N/A	0.0426703	#N/A	#N/A	0.103987	0.112393	#N/A	0.919311	0.0384107	1.19399	0.0573919	0.0647869	#N/A	0.0868533	0.051295	#N/A	0.0848971	0.0750128	#N/A	#N/A	#N/A	#N/A	#N/A	#N/A	#N/A	#N/A	#N/A	#N/A	#N/A	#N/A	12	ENSG00000241484	ARHGAP8	protein_coding	Rho GTPase activating protein 8 [Source:HGNC Symbol;Acc:HGNC:677]
TSBP1#204296	#N/A	#N/A	#N/A	#N/A	#N/A	#N/A	#N/A	#N/A	#N/A	#N/A	#N/A	#N/A	#N/A	#N/A	#N/A	#N/A	#N/A	#N/A	#N/A	#N/A	#N/A	#N/A	#N/A	#N/A	#N/A	#N/A	#N/A	#N/A	#N/A	#N/A	#N/A	#N/A	#N/A	#N/A	0.0914659	#N/A	0.100626	0.0828358	0.0769905	0.0765129	1.99425	#N/A	0.77594	0.0552993	#N/A	#N/A	0.165549	0.0688045	#N/A	0.0948347	0.11306	#N/A	#N/A	#N/A	#N/A	#N/A	#N/A	#N/A	#N/A	#N/A	#N/A	#N/A	#N/A	12	ENSG00000204296	TSBP1	protein_coding	testis expressed basic protein 1 [Source:HGNC Symbol;Acc:HGNC:13922]
SYCE1L	#N/A	#N/A	#N/A	#N/A	#N/A	#N/A	#N/A	#N/A	#N/A	#N/A	#N/A	#N/A	#N/A	#N/A	#N/A	#N/A	#N/A	#N/A	#N/A	#N/A	#N/A	#N/A	#N/A	#N/A	#N/A	#N/A	#N/A	#N/A	#N/A	#N/A	#N/A	#N/A	#N/A	#N/A	0.410352	#N/A	0.299123	0.92568	0.517048	0.335272	2.37561	#N/A	1.40519	0.123293	#N/A	0.0334262	0.831286	0.537342	#N/A	#N/A	0.561447	#N/A	#N/A	#N/A	#N/A	#N/A	#N/A	#N/A	#N/A	#N/A	#N/A	#N/A	#N/A	12	ENSG00000205078	SYCE1L	protein_coding	synaptonemal complex central element protein 1 like [Source:HGNC Symbol;Acc:HGNC:37236]
SERPINE1	#N/A	#N/A	#N/A	#N/A	#N/A	#N/A	#N/A	#N/A	#N/A	#N/A	#N/A	#N/A	#N/A	#N/A	#N/A	#N/A	#N/A	#N/A	#N/A	#N/A	#N/A	#N/A	#N/A	#N/A	#N/A	#N/A	#N/A	#N/A	#N/A	#N/A	#N/A	#N/A	#N/A	#N/A	0.0528582	#N/A	#N/A	0.0515678	0.0329563	0.0406446	0.0884386	#N/A	0.101904	0.0366329	0.0436453	#N/A	0.0782851	0.0656525	#N/A	0.0692159	0.0400236	#N/A	#N/A	#N/A	#N/A	#N/A	#N/A	#N/A	#N/A	#N/A	#N/A	#N/A	#N/A	12	ENSG00000106366	SERPINE1	protein_coding	serpin family E member 1 [Source:HGNC Symbol;Acc:HGNC:8583]
ZFC3H1	#N/A	#N/A	#N/A	#N/A	#N/A	#N/A	#N/A	#N/A	#N/A	#N/A	#N/A	#N/A	#N/A	#N/A	#N/A	#N/A	#N/A	#N/A	#N/A	#N/A	#N/A	#N/A	#N/A	#N/A	#N/A	#N/A	#N/A	#N/A	#N/A	#N/A	#N/A	#N/A	#N/A	#N/A	0.374751	#N/A	0.42231	0.314903	0.259899	0.287214	0.284963	0.463584	0.295731	#N/A	#N/A	0.466641	0.296157	0.364665	#N/A	0.341336	#N/A	#N/A	#N/A	#N/A	#N/A	#N/A	#N/A	#N/A	#N/A	#N/A	#N/A	#N/A	#N/A	12	ENSG00000133858	ZFC3H1	protein_coding	zinc finger C3H1-type containing [Source:HGNC Symbol;Acc:HGNC:28328]
PDLIM4	#N/A	#N/A	#N/A	#N/A	#N/A	#N/A	#N/A	#N/A	#N/A	#N/A	#N/A	#N/A	#N/A	#N/A	#N/A	#N/A	#N/A	#N/A	#N/A	#N/A	#N/A	#N/A	#N/A	#N/A	#N/A	#N/A	#N/A	#N/A	#N/A	#N/A	#N/A	#N/A	#N/A	#N/A	0.126154	#N/A	0.102442	0.142729	0.0831538	0.0904738	0.205032	#N/A	0.185818	0.066634	0.0631513	#N/A	0.106389	0.109007	#N/A	0.11565	#N/A	#N/A	#N/A	#N/A	#N/A	#N/A	#N/A	#N/A	#N/A	#N/A	#N/A	#N/A	#N/A	12	ENSG00000131435	PDLIM4	protein_coding	PDZ and LIM domain 4 [Source:HGNC Symbol;Acc:HGNC:16501]
#287917	#N/A	#N/A	#N/A	#N/A	#N/A	#N/A	#N/A	#N/A	#N/A	#N/A	#N/A	#N/A	#N/A	#N/A	#N/A	#N/A	#N/A	#N/A	#N/A	#N/A	#N/A	#N/A	#N/A	#N/A	#N/A	#N/A	#N/A	#N/A	#N/A	#N/A	#N/A	#N/A	#N/A	#N/A	0.590374	#N/A	#N/A	0.907973	0.984888	0.682353	1.64934	0.136111	2.09525	0.121897	#N/A	0.0393001	1.19139	1.01808	#N/A	0.733955	#N/A	#N/A	#N/A	#N/A	#N/A	#N/A	#N/A	#N/A	#N/A	#N/A	#N/A	#N/A	#N/A	12	ENSG00000287917		lncRNA	novel transcript, antisense to POLA2
C6orf226	#N/A	#N/A	#N/A	#N/A	#N/A	#N/A	#N/A	#N/A	#N/A	#N/A	#N/A	#N/A	#N/A	#N/A	#N/A	#N/A	#N/A	#N/A	#N/A	#N/A	#N/A	#N/A	#N/A	#N/A	#N/A	#N/A	#N/A	#N/A	#N/A	#N/A	#N/A	#N/A	#N/A	#N/A	0.0627812	#N/A	0.057642	0.0578159	0.0472196	#N/A	0.107522	0.0364088	0.0890859	0.0364175	0.0338895	#N/A	0.0516201	0.031919	#N/A	0.0494111	#N/A	#N/A	#N/A	#N/A	#N/A	#N/A	#N/A	#N/A	#N/A	#N/A	#N/A	#N/A	#N/A	12	ENSG00000221821	C6orf226	protein_coding	chromosome 6 open reading frame 226 [Source:HGNC Symbol;Acc:HGNC:34431]
CD86	#N/A	#N/A	#N/A	#N/A	#N/A	#N/A	#N/A	#N/A	#N/A	#N/A	#N/A	#N/A	#N/A	#N/A	#N/A	#N/A	#N/A	#N/A	#N/A	#N/A	#N/A	#N/A	#N/A	#N/A	#N/A	#N/A	#N/A	#N/A	#N/A	#N/A	#N/A	#N/A	#N/A	#N/A	0.0890346	#N/A	0.0585319	#N/A	0.0621611	0.0683432	0.130148	0.0443299	0.0740605	0.0460411	#N/A	#N/A	0.0524057	0.0523285	#N/A	0.0676022	0.0857548	#N/A	#N/A	#N/A	#N/A	#N/A	#N/A	#N/A	#N/A	#N/A	#N/A	#N/A	#N/A	12	ENSG00000114013	CD86	protein_coding	CD86 molecule [Source:HGNC Symbol;Acc:HGNC:1705]
ANGEL1	#N/A	#N/A	#N/A	#N/A	#N/A	#N/A	#N/A	#N/A	#N/A	#N/A	#N/A	#N/A	#N/A	#N/A	#N/A	#N/A	#N/A	#N/A	#N/A	#N/A	#N/A	#N/A	#N/A	#N/A	#N/A	#N/A	#N/A	#N/A	#N/A	#N/A	#N/A	#N/A	#N/A	#N/A	#N/A	#N/A	0.617974	0.745197	0.58686	0.591217	0.572999	0.719019	0.546521	0.579393	#N/A	#N/A	0.582896	0.694035	1.49403	#N/A	0.532928	#N/A	#N/A	#N/A	#N/A	#N/A	#N/A	#N/A	#N/A	#N/A	#N/A	#N/A	#N/A	12	ENSG00000013523	ANGEL1	protein_coding	angel homolog 1 [Source:HGNC Symbol;Acc:HGNC:19961]
C7orf31	#N/A	#N/A	#N/A	#N/A	#N/A	#N/A	#N/A	#N/A	#N/A	#N/A	#N/A	#N/A	#N/A	#N/A	#N/A	#N/A	#N/A	#N/A	#N/A	#N/A	#N/A	#N/A	#N/A	#N/A	#N/A	#N/A	#N/A	#N/A	#N/A	#N/A	#N/A	#N/A	#N/A	#N/A	0.143224	#N/A	0.119816	0.159589	0.226737	0.130656	2.28838	#N/A	1.18793	0.0501133	#N/A	#N/A	0.390194	0.182477	#N/A	0.196646	0.247309	#N/A	#N/A	#N/A	#N/A	#N/A	#N/A	#N/A	#N/A	#N/A	#N/A	#N/A	#N/A	12	ENSG00000153790	C7orf31	protein_coding	chromosome 7 open reading frame 31 [Source:HGNC Symbol;Acc:HGNC:21722]
RELB	#N/A	#N/A	#N/A	#N/A	#N/A	#N/A	#N/A	#N/A	#N/A	#N/A	#N/A	#N/A	#N/A	#N/A	#N/A	#N/A	#N/A	#N/A	#N/A	#N/A	#N/A	#N/A	#N/A	#N/A	#N/A	#N/A	#N/A	#N/A	#N/A	#N/A	#N/A	#N/A	#N/A	#N/A	0.911233	#N/A	0.865822	1.05325	0.808044	0.755868	0.957925	1.60122	0.954644	0.984003	0.922514	#N/A	0.840643	0.76367	#N/A	#N/A	#N/A	#N/A	#N/A	#N/A	#N/A	#N/A	#N/A	#N/A	#N/A	#N/A	#N/A	#N/A	#N/A	12	ENSG00000104856	RELB	protein_coding	RELB proto-oncogene, NF-kB subunit [Source:HGNC Symbol;Acc:HGNC:9956]
C12orf57	#N/A	#N/A	#N/A	#N/A	#N/A	#N/A	#N/A	#N/A	#N/A	#N/A	#N/A	#N/A	#N/A	#N/A	#N/A	#N/A	#N/A	#N/A	#N/A	#N/A	#N/A	#N/A	#N/A	#N/A	#N/A	#N/A	#N/A	#N/A	#N/A	#N/A	#N/A	#N/A	#N/A	#N/A	0.0493529	#N/A	0.0258932	0.0565615	0.03333	0.0473776	0.0582391	#N/A	0.0705083	#N/A	0.0225962	#N/A	0.0523748	0.0435533	#N/A	0.0444076	0.0531118	#N/A	#N/A	#N/A	#N/A	#N/A	#N/A	#N/A	#N/A	#N/A	#N/A	#N/A	#N/A	12	ENSG00000111678	C12orf57	protein_coding	chromosome 12 open reading frame 57 [Source:HGNC Symbol;Acc:HGNC:29521]
FCGR2B	#N/A	#N/A	#N/A	#N/A	#N/A	#N/A	#N/A	#N/A	#N/A	#N/A	#N/A	#N/A	#N/A	#N/A	#N/A	#N/A	#N/A	#N/A	#N/A	#N/A	#N/A	#N/A	#N/A	#N/A	#N/A	#N/A	#N/A	#N/A	#N/A	#N/A	#N/A	#N/A	#N/A	#N/A	0.0708784	#N/A	0.0724114	0.100983	0.0657044	0.0842141	0.116248	#N/A	0.0912155	0.0457775	#N/A	#N/A	0.0810572	0.0760814	#N/A	0.0725184	0.102602	#N/A	#N/A	#N/A	#N/A	#N/A	#N/A	#N/A	#N/A	#N/A	#N/A	#N/A	#N/A	12	ENSG00000072694	FCGR2B	protein_coding	Fc gamma receptor IIb [Source:HGNC Symbol;Acc:HGNC:3618]
CNRIP1	#N/A	#N/A	#N/A	#N/A	#N/A	#N/A	#N/A	#N/A	#N/A	#N/A	#N/A	#N/A	#N/A	#N/A	#N/A	#N/A	#N/A	#N/A	#N/A	#N/A	#N/A	#N/A	#N/A	#N/A	#N/A	#N/A	#N/A	#N/A	#N/A	#N/A	#N/A	#N/A	#N/A	#N/A	2.73511	#N/A	1.09354	2.13979	0.499999	2.03149	3.4373	3.88865	#N/A	#N/A	#N/A	1.13581	#N/A	0.716529	#N/A	#N/A	2.41696	#N/A	#N/A	#N/A	#N/A	#N/A	#N/A	#N/A	#N/A	#N/A	#N/A	5.22757	2.10857	12	ENSG00000119865	CNRIP1	protein_coding	cannabinoid receptor interacting protein 1 [Source:HGNC Symbol;Acc:HGNC:24546]
RENBP	#N/A	#N/A	#N/A	#N/A	#N/A	#N/A	#N/A	#N/A	#N/A	#N/A	#N/A	#N/A	#N/A	#N/A	#N/A	#N/A	#N/A	#N/A	#N/A	#N/A	#N/A	#N/A	#N/A	#N/A	#N/A	#N/A	#N/A	#N/A	#N/A	#N/A	#N/A	#N/A	#N/A	#N/A	0.126408	#N/A	0.0788994	0.1362	0.086245	0.105321	1.38785	0.0760436	0.435958	#N/A	#N/A	#N/A	0.088267	0.113743	#N/A	0.0983437	0.112411	#N/A	#N/A	#N/A	#N/A	#N/A	#N/A	#N/A	#N/A	#N/A	#N/A	#N/A	#N/A	12	ENSG00000102032	RENBP	protein_coding	renin binding protein [Source:HGNC Symbol;Acc:HGNC:9959]
NUMB	#N/A	#N/A	#N/A	#N/A	#N/A	#N/A	#N/A	#N/A	#N/A	#N/A	#N/A	#N/A	#N/A	#N/A	#N/A	#N/A	#N/A	#N/A	#N/A	#N/A	#N/A	#N/A	#N/A	#N/A	#N/A	#N/A	#N/A	#N/A	#N/A	#N/A	#N/A	#N/A	#N/A	#N/A	0.403668	0.630772	0.301855	0.415357	#N/A	0.395018	0.381832	0.478936	#N/A	0.298714	#N/A	0.462991	0.29648	0.273922	#N/A	#N/A	0.436663	#N/A	#N/A	#N/A	#N/A	#N/A	#N/A	#N/A	#N/A	#N/A	#N/A	#N/A	#N/A	12	ENSG00000133961	NUMB	protein_coding	NUMB endocytic adaptor protein [Source:HGNC Symbol;Acc:HGNC:8060]
TMEM51-AS2	#N/A	#N/A	#N/A	#N/A	#N/A	#N/A	#N/A	#N/A	#N/A	#N/A	#N/A	#N/A	#N/A	#N/A	#N/A	#N/A	#N/A	#N/A	#N/A	#N/A	#N/A	#N/A	#N/A	#N/A	#N/A	#N/A	#N/A	#N/A	#N/A	#N/A	#N/A	#N/A	#N/A	#N/A	0.148529	#N/A	#N/A	0.147177	#N/A	0.141847	0.261588	0.0716303	0.16927	0.0754561	#N/A	#N/A	0.126462	0.118421	#N/A	0.133771	0.170354	#N/A	#N/A	#N/A	#N/A	#N/A	#N/A	#N/A	0.00983513	#N/A	#N/A	#N/A	#N/A	12	ENSG00000204464	TMEM51-AS2	lncRNA	TMEM51 antisense RNA 2 [Source:HGNC Symbol;Acc:HGNC:32332]
MICA#204520	#N/A	#N/A	#N/A	#N/A	#N/A	#N/A	#N/A	#N/A	#N/A	#N/A	#N/A	#N/A	#N/A	#N/A	#N/A	#N/A	#N/A	#N/A	#N/A	#N/A	#N/A	#N/A	#N/A	#N/A	#N/A	#N/A	#N/A	#N/A	#N/A	#N/A	#N/A	#N/A	#N/A	#N/A	1.62164	#N/A	0.780549	1.05082	#N/A	1.06502	1.22345	0.771998	0.644724	1.07286	0.817102	#N/A	#N/A	0.716635	#N/A	#N/A	1.54147	#N/A	#N/A	#N/A	#N/A	#N/A	#N/A	#N/A	#N/A	#N/A	#N/A	#N/A	0.367978	12	ENSG00000204520	MICA	protein_coding	MHC class I polypeptide-related sequence A [Source:HGNC Symbol;Acc:HGNC:7090]
SND1	#N/A	#N/A	#N/A	#N/A	#N/A	#N/A	#N/A	#N/A	#N/A	#N/A	#N/A	#N/A	#N/A	#N/A	#N/A	#N/A	#N/A	#N/A	#N/A	#N/A	#N/A	#N/A	#N/A	#N/A	#N/A	#N/A	#N/A	#N/A	#N/A	#N/A	#N/A	#N/A	#N/A	#N/A	0.301687	#N/A	#N/A	0.343799	#N/A	0.323302	0.326243	#N/A	0.249036	0.3461	0.405517	#N/A	0.310109	0.312788	#N/A	0.276736	#N/A	#N/A	#N/A	#N/A	#N/A	#N/A	1.57016	0.624147	#N/A	#N/A	#N/A	#N/A	#N/A	12	ENSG00000197157	SND1	protein_coding	staphylococcal nuclease and tudor domain containing 1 [Source:HGNC Symbol;Acc:HGNC:30646]
VAT1	#N/A	#N/A	#N/A	#N/A	#N/A	#N/A	#N/A	#N/A	#N/A	#N/A	#N/A	#N/A	#N/A	#N/A	#N/A	#N/A	#N/A	#N/A	#N/A	#N/A	#N/A	#N/A	#N/A	#N/A	#N/A	#N/A	#N/A	#N/A	#N/A	#N/A	#N/A	#N/A	#N/A	#N/A	0.0880208	#N/A	0.0675127	0.102479	#N/A	0.0782175	0.136916	0.04037	0.14989	0.0467311	#N/A	#N/A	0.0935721	0.0786328	#N/A	0.082594	0.0709018	#N/A	#N/A	#N/A	#N/A	#N/A	#N/A	#N/A	#N/A	#N/A	#N/A	#N/A	#N/A	12	ENSG00000108828	VAT1	protein_coding	vesicle amine transport 1 [Source:HGNC Symbol;Acc:HGNC:16919]
FZD1	#N/A	#N/A	#N/A	#N/A	#N/A	#N/A	#N/A	#N/A	#N/A	#N/A	#N/A	#N/A	#N/A	#N/A	#N/A	#N/A	#N/A	#N/A	#N/A	#N/A	#N/A	#N/A	#N/A	#N/A	#N/A	#N/A	#N/A	#N/A	#N/A	#N/A	#N/A	#N/A	#N/A	#N/A	0.054484	#N/A	0.0455598	0.0799479	#N/A	0.0518305	0.101681	#N/A	0.0735589	0.0360572	0.0335476	#N/A	0.0351592	0.0478116	#N/A	0.0542609	0.0656419	#N/A	#N/A	#N/A	#N/A	#N/A	#N/A	#N/A	#N/A	#N/A	#N/A	#N/A	#N/A	12	ENSG00000157240	FZD1	protein_coding	frizzled class receptor 1 [Source:HGNC Symbol;Acc:HGNC:4038]
TXN	#N/A	#N/A	#N/A	#N/A	#N/A	#N/A	#N/A	#N/A	#N/A	#N/A	#N/A	#N/A	#N/A	#N/A	#N/A	#N/A	#N/A	#N/A	#N/A	#N/A	#N/A	#N/A	#N/A	#N/A	#N/A	#N/A	#N/A	#N/A	#N/A	#N/A	#N/A	#N/A	#N/A	#N/A	0.149183	#N/A	0.112031	0.144305	#N/A	0.0720673	0.492422	0.0731893	0.247421	0.059213	0.0628988	#N/A	0.151135	0.127853	#N/A	0.136444	#N/A	#N/A	#N/A	#N/A	#N/A	#N/A	#N/A	#N/A	#N/A	#N/A	#N/A	#N/A	#N/A	12	ENSG00000136810	TXN	protein_coding	thioredoxin [Source:HGNC Symbol;Acc:HGNC:12435]
SSR4	#N/A	#N/A	#N/A	#N/A	#N/A	#N/A	#N/A	#N/A	#N/A	#N/A	#N/A	#N/A	#N/A	#N/A	#N/A	#N/A	#N/A	#N/A	#N/A	#N/A	#N/A	#N/A	#N/A	#N/A	#N/A	#N/A	#N/A	#N/A	#N/A	#N/A	#N/A	#N/A	#N/A	#N/A	0.0472223	#N/A	0.027915	0.0535726	#N/A	#N/A	0.0637785	#N/A	0.0754174	0.0261269	0.0202338	0.00889205	0.0380505	0.0435736	#N/A	0.0482977	0.0529436	#N/A	#N/A	#N/A	#N/A	#N/A	#N/A	#N/A	#N/A	#N/A	#N/A	#N/A	#N/A	12	ENSG00000180879	SSR4	protein_coding	signal sequence receptor subunit 4 [Source:HGNC Symbol;Acc:HGNC:11326]
RPS7	#N/A	#N/A	#N/A	#N/A	#N/A	#N/A	#N/A	#N/A	#N/A	#N/A	#N/A	#N/A	#N/A	#N/A	#N/A	#N/A	#N/A	#N/A	#N/A	#N/A	#N/A	#N/A	#N/A	#N/A	#N/A	#N/A	#N/A	#N/A	#N/A	#N/A	#N/A	#N/A	#N/A	#N/A	0.0507455	#N/A	0.025961	0.0581006	#N/A	#N/A	0.0630135	0.0251838	0.0435742	0.0256426	0.0233097	#N/A	0.0537701	0.0446716	#N/A	0.0473106	0.0552109	#N/A	#N/A	#N/A	#N/A	#N/A	#N/A	#N/A	#N/A	#N/A	#N/A	#N/A	#N/A	12	ENSG00000171863	RPS7	protein_coding	ribosomal protein S7 [Source:HGNC Symbol;Acc:HGNC:10440]
MRFAP1	#N/A	#N/A	#N/A	#N/A	#N/A	#N/A	#N/A	#N/A	#N/A	#N/A	#N/A	#N/A	#N/A	#N/A	#N/A	#N/A	#N/A	#N/A	#N/A	#N/A	#N/A	#N/A	#N/A	#N/A	#N/A	#N/A	#N/A	#N/A	#N/A	#N/A	#N/A	#N/A	#N/A	#N/A	0.0544225	#N/A	0.0707066	0.0957197	#N/A	#N/A	0.138149	0.046031	0.113321	0.0470749	0.0440716	#N/A	0.0917117	0.0757824	#N/A	0.0840059	0.0978896	#N/A	#N/A	#N/A	#N/A	#N/A	#N/A	#N/A	#N/A	#N/A	#N/A	#N/A	#N/A	12	ENSG00000179010	MRFAP1	protein_coding	Morf4 family associated protein 1 [Source:HGNC Symbol;Acc:HGNC:24549]
AKAP13	0.782451	#N/A	1.31877	#N/A	1.43102	1.95592	1.3426	0.354998	1.76984	#N/A	1.20905	#N/A	#N/A	#N/A	#N/A	#N/A	#N/A	#N/A	#N/A	0.585529	#N/A	#N/A	#N/A	#N/A	#N/A	#N/A	#N/A	#N/A	#N/A	#N/A	#N/A	#N/A	#N/A	#N/A	#N/A	#N/A	#N/A	#N/A	#N/A	#N/A	#N/A	#N/A	#N/A	#N/A	0.184292	#N/A	#N/A	#N/A	#N/A	#N/A	#N/A	#N/A	#N/A	#N/A	#N/A	#N/A	1.02951	#N/A	#N/A	#N/A	#N/A	#N/A	#N/A	11	ENSG00000170776	AKAP13	protein_coding	A-kinase anchoring protein 13 [Source:HGNC Symbol;Acc:HGNC:371]
ADA2	0.508065	#N/A	#N/A	#N/A	#N/A	#N/A	#N/A	#N/A	#N/A	#N/A	#N/A	#N/A	#N/A	#N/A	1.33121	#N/A	#N/A	#N/A	#N/A	#N/A	#N/A	#N/A	#N/A	#N/A	#N/A	#N/A	#N/A	#N/A	#N/A	#N/A	#N/A	#N/A	#N/A	#N/A	0.760492	#N/A	#N/A	0.869848	1.03055	#N/A	0.741957	#N/A	1.03494	0.764189	#N/A	#N/A	1.11791	1.07668	#N/A	1.09232	#N/A	#N/A	#N/A	#N/A	#N/A	#N/A	#N/A	#N/A	#N/A	#N/A	#N/A	#N/A	#N/A	11	ENSG00000093072	ADA2	protein_coding	adenosine deaminase 2 [Source:HGNC Symbol;Acc:HGNC:1839]
ADAM19	1.50165	#N/A	2.06743	1.97252	2.41407	2.02032	1.74399	1.69933	2.48708	#N/A	2.36413	#N/A	#N/A	#N/A	#N/A	#N/A	#N/A	#N/A	#N/A	#N/A	#N/A	#N/A	#N/A	#N/A	#N/A	#N/A	#N/A	#N/A	#N/A	1.85009	#N/A	#N/A	#N/A	#N/A	#N/A	#N/A	#N/A	#N/A	#N/A	#N/A	#N/A	#N/A	#N/A	#N/A	#N/A	#N/A	#N/A	#N/A	#N/A	#N/A	#N/A	#N/A	#N/A	#N/A	#N/A	#N/A	#N/A	#N/A	#N/A	#N/A	#N/A	#N/A	1.91535	11	ENSG00000135074	ADAM19	protein_coding	ADAM metallopeptidase domain 19 [Source:HGNC Symbol;Acc:HGNC:197]
SYS1	0.403912	#N/A	1.54621	#N/A	1.36139	0.859026	0.630655	#N/A	#N/A	#N/A	0.348104	#N/A	#N/A	0.837118	#N/A	#N/A	#N/A	#N/A	#N/A	#N/A	#N/A	#N/A	#N/A	#N/A	#N/A	#N/A	#N/A	#N/A	0.946373	#N/A	#N/A	#N/A	#N/A	#N/A	#N/A	#N/A	0.90562	#N/A	1.00569	#N/A	#N/A	#N/A	#N/A	#N/A	#N/A	#N/A	#N/A	#N/A	#N/A	#N/A	#N/A	#N/A	#N/A	#N/A	0.715574	#N/A	#N/A	#N/A	#N/A	#N/A	#N/A	#N/A	#N/A	11	ENSG00000204070	SYS1	protein_coding	SYS1 golgi trafficking protein [Source:HGNC Symbol;Acc:HGNC:16162]
RCAN2-DT	0.392178	#N/A	2.02981	1.08862	0.805659	#N/A	#N/A	#N/A	0.631682	#N/A	#N/A	#N/A	#N/A	0.79997	1.68615	#N/A	#N/A	#N/A	#N/A	#N/A	#N/A	#N/A	#N/A	#N/A	0.511575	#N/A	0.745784	#N/A	#N/A	#N/A	#N/A	#N/A	#N/A	#N/A	#N/A	#N/A	#N/A	#N/A	#N/A	#N/A	#N/A	#N/A	#N/A	#N/A	#N/A	#N/A	#N/A	#N/A	#N/A	0.784958	#N/A	#N/A	#N/A	#N/A	#N/A	#N/A	#N/A	#N/A	#N/A	#N/A	#N/A	0.465372	#N/A	11	ENSG00000236466	RCAN2-DT	lncRNA	RCAN2 divergent transcript [Source:HGNC Symbol;Acc:HGNC:55661]
MED25	1.34802	#N/A	0.963409	#N/A	#N/A	1.62071	#N/A	#N/A	1.50015	#N/A	2.53265	#N/A	#N/A	#N/A	#N/A	#N/A	#N/A	#N/A	#N/A	#N/A	#N/A	#N/A	#N/A	#N/A	1.51528	#N/A	#N/A	#N/A	#N/A	#N/A	#N/A	#N/A	#N/A	#N/A	#N/A	#N/A	#N/A	#N/A	#N/A	#N/A	#N/A	#N/A	#N/A	#N/A	#N/A	#N/A	#N/A	#N/A	#N/A	#N/A	#N/A	1.29165	0.742713	#N/A	#N/A	#N/A	1.17782	1.21927	1.20897	#N/A	#N/A	#N/A	#N/A	11	ENSG00000104973	MED25	protein_coding	mediator complex subunit 25 [Source:HGNC Symbol;Acc:HGNC:28845]
ZBTB8A	0.921215	3.74075	#N/A	#N/A	#N/A	#N/A	#N/A	#N/A	#N/A	#N/A	#N/A	#N/A	#N/A	#N/A	#N/A	#N/A	#N/A	#N/A	#N/A	#N/A	#N/A	#N/A	#N/A	#N/A	#N/A	#N/A	1.59744	2.10155	2.05944	1.5365	#N/A	#N/A	#N/A	#N/A	#N/A	#N/A	#N/A	#N/A	#N/A	#N/A	#N/A	#N/A	#N/A	#N/A	#N/A	#N/A	#N/A	#N/A	#N/A	#N/A	#N/A	0.585375	#N/A	#N/A	0.935034	#N/A	#N/A	0.877305	#N/A	#N/A	#N/A	2.48698	2.28851	11	ENSG00000160062	ZBTB8A	protein_coding	zinc finger and BTB domain containing 8A [Source:HGNC Symbol;Acc:HGNC:24172]
ABCF3	0.640322	#N/A	1.74897	#N/A	#N/A	#N/A	#N/A	#N/A	1.14593	#N/A	0.471114	#N/A	#N/A	0.896935	1.00358	#N/A	#N/A	#N/A	#N/A	#N/A	#N/A	0.895181	#N/A	#N/A	#N/A	#N/A	1.57793	#N/A	#N/A	#N/A	#N/A	#N/A	#N/A	#N/A	#N/A	#N/A	#N/A	#N/A	#N/A	#N/A	#N/A	#N/A	#N/A	#N/A	#N/A	#N/A	#N/A	#N/A	#N/A	#N/A	#N/A	#N/A	#N/A	#N/A	#N/A	0.617665	0.42134	1.11583	#N/A	#N/A	#N/A	#N/A	#N/A	11	ENSG00000161204	ABCF3	protein_coding	ATP binding cassette subfamily F member 3 [Source:HGNC Symbol;Acc:HGNC:72]
SLAIN1	0.633263	#N/A	2.33616	#N/A	1.5583	1.04312	#N/A	1.24147	0.711865	#N/A	0.418517	#N/A	#N/A	#N/A	#N/A	1.21147	#N/A	#N/A	#N/A	#N/A	#N/A	#N/A	#N/A	#N/A	#N/A	#N/A	1.10638	1.07045	1.02586	#N/A	#N/A	#N/A	#N/A	#N/A	#N/A	#N/A	#N/A	#N/A	#N/A	#N/A	#N/A	#N/A	#N/A	#N/A	#N/A	#N/A	#N/A	#N/A	#N/A	#N/A	#N/A	#N/A	#N/A	#N/A	#N/A	#N/A	#N/A	#N/A	#N/A	#N/A	#N/A	#N/A	#N/A	11	ENSG00000139737	SLAIN1	protein_coding	SLAIN motif family member 1 [Source:HGNC Symbol;Acc:HGNC:26387]
ZNF469	0.0884701	#N/A	0.599139	#N/A	#N/A	0.161589	#N/A	0.138102	#N/A	#N/A	#N/A	#N/A	#N/A	0.363529	#N/A	0.182054	#N/A	0.191425	#N/A	#N/A	#N/A	#N/A	#N/A	#N/A	#N/A	#N/A	#N/A	#N/A	#N/A	#N/A	#N/A	#N/A	#N/A	#N/A	#N/A	#N/A	#N/A	#N/A	#N/A	#N/A	#N/A	#N/A	#N/A	#N/A	#N/A	#N/A	#N/A	#N/A	#N/A	#N/A	0.777967	0.272021	0.167553	0.142031	#N/A	#N/A	#N/A	#N/A	#N/A	#N/A	#N/A	#N/A	#N/A	11	ENSG00000225614	ZNF469	protein_coding	zinc finger protein 469 [Source:HGNC Symbol;Acc:HGNC:23216]
NCKAP1	#N/A	4.49801	#N/A	#N/A	#N/A	#N/A	#N/A	#N/A	0.639938	#N/A	#N/A	#N/A	#N/A	#N/A	#N/A	#N/A	#N/A	#N/A	#N/A	0.646318	#N/A	#N/A	#N/A	#N/A	#N/A	#N/A	3.14507	3.28866	4.10644	1.21094	#N/A	#N/A	#N/A	#N/A	#N/A	#N/A	#N/A	#N/A	#N/A	#N/A	#N/A	#N/A	#N/A	#N/A	#N/A	#N/A	#N/A	#N/A	#N/A	#N/A	#N/A	#N/A	#N/A	#N/A	#N/A	#N/A	0.718396	0.665674	#N/A	#N/A	#N/A	3.22653	3.58569	11	ENSG00000061676	NCKAP1	protein_coding	NCK associated protein 1 [Source:HGNC Symbol;Acc:HGNC:7666]
SSBP2	#N/A	1.03227	0.481482	#N/A	0.596617	1.09947	0.606668	#N/A	1.12227	#N/A	0.937757	#N/A	#N/A	#N/A	#N/A	#N/A	#N/A	#N/A	#N/A	#N/A	#N/A	#N/A	#N/A	#N/A	#N/A	#N/A	#N/A	#N/A	#N/A	0.941482	#N/A	#N/A	#N/A	#N/A	#N/A	#N/A	#N/A	#N/A	#N/A	#N/A	#N/A	#N/A	#N/A	#N/A	#N/A	#N/A	#N/A	#N/A	#N/A	#N/A	#N/A	#N/A	#N/A	#N/A	#N/A	#N/A	1.00375	#N/A	#N/A	#N/A	#N/A	0.620163	1.67837	11	ENSG00000145687	SSBP2	protein_coding	single stranded DNA binding protein 2 [Source:HGNC Symbol;Acc:HGNC:15831]
ZFP62	#N/A	1.42725	0.637592	#N/A	#N/A	#N/A	#N/A	#N/A	#N/A	#N/A	1.39632	#N/A	#N/A	#N/A	#N/A	#N/A	1.60695	#N/A	1.69991	1.52394	#N/A	#N/A	#N/A	1.97273	1.74543	#N/A	1.07419	#N/A	#N/A	#N/A	#N/A	#N/A	#N/A	#N/A	#N/A	#N/A	#N/A	#N/A	#N/A	#N/A	#N/A	#N/A	#N/A	#N/A	#N/A	#N/A	#N/A	#N/A	#N/A	#N/A	#N/A	0.699921	#N/A	#N/A	#N/A	#N/A	#N/A	#N/A	#N/A	1.22961	#N/A	#N/A	#N/A	11	ENSG00000196670	ZFP62	protein_coding	ZFP62 zinc finger protein [Source:HGNC Symbol;Acc:HGNC:23241]
NUP133	#N/A	1.61093	0.477193	0.573247	0.793286	0.95884	#N/A	#N/A	1.28665	#N/A	1.60634	#N/A	#N/A	#N/A	#N/A	#N/A	#N/A	#N/A	#N/A	#N/A	#N/A	#N/A	#N/A	#N/A	#N/A	#N/A	#N/A	0.75695	0.69375	#N/A	#N/A	#N/A	#N/A	#N/A	#N/A	#N/A	#N/A	#N/A	#N/A	#N/A	#N/A	#N/A	#N/A	#N/A	#N/A	#N/A	#N/A	#N/A	#N/A	#N/A	#N/A	#N/A	#N/A	#N/A	#N/A	#N/A	#N/A	1.20011	#N/A	1.30114	#N/A	#N/A	#N/A	11	ENSG00000069248	NUP133	protein_coding	nucleoporin 133 [Source:HGNC Symbol;Acc:HGNC:18016]
HOXA3	#N/A	1.45911	0.98826	#N/A	#N/A	3.56601	1.55507	0.871961	2.09448	#N/A	#N/A	#N/A	#N/A	#N/A	#N/A	#N/A	#N/A	#N/A	#N/A	#N/A	#N/A	#N/A	#N/A	#N/A	#N/A	#N/A	3.29418	3.49536	2.13527	#N/A	#N/A	#N/A	#N/A	#N/A	#N/A	#N/A	#N/A	#N/A	#N/A	#N/A	#N/A	#N/A	#N/A	#N/A	#N/A	#N/A	#N/A	#N/A	#N/A	#N/A	#N/A	#N/A	#N/A	#N/A	#N/A	#N/A	#N/A	#N/A	#N/A	#N/A	#N/A	2.74669	2.11622	11	ENSG00000105997	HOXA3	protein_coding	homeobox A3 [Source:HGNC Symbol;Acc:HGNC:5104]
SMURF1#198742	#N/A	0.987725	#N/A	#N/A	#N/A	0.688202	#N/A	#N/A	#N/A	#N/A	#N/A	#N/A	#N/A	#N/A	#N/A	#N/A	#N/A	#N/A	#N/A	0.982688	#N/A	#N/A	#N/A	0.970869	#N/A	#N/A	#N/A	#N/A	#N/A	1.13724	0.368012	#N/A	#N/A	#N/A	#N/A	#N/A	#N/A	#N/A	#N/A	#N/A	#N/A	#N/A	0.252048	#N/A	0.270352	#N/A	#N/A	#N/A	#N/A	0.24509	#N/A	#N/A	#N/A	#N/A	#N/A	#N/A	#N/A	#N/A	#N/A	#N/A	#N/A	0.985606	1.28201	11	ENSG00000198742	SMURF1	protein_coding	SMAD specific E3 ubiquitin protein ligase 1 [Source:HGNC Symbol;Acc:HGNC:16807]
EMC2	#N/A	1.6013	0.43796	#N/A	#N/A	#N/A	0.901696	#N/A	1.88347	#N/A	2.51102	#N/A	#N/A	#N/A	#N/A	#N/A	#N/A	#N/A	#N/A	1.552	#N/A	#N/A	#N/A	#N/A	#N/A	#N/A	#N/A	#N/A	0.890796	#N/A	#N/A	#N/A	#N/A	#N/A	#N/A	#N/A	#N/A	#N/A	#N/A	#N/A	#N/A	#N/A	#N/A	#N/A	#N/A	#N/A	#N/A	#N/A	#N/A	#N/A	#N/A	#N/A	#N/A	#N/A	#N/A	#N/A	1.41011	0.901387	#N/A	#N/A	#N/A	1.0277	1.04956	11	ENSG00000104412	EMC2	protein_coding	ER membrane protein complex subunit 2 [Source:HGNC Symbol;Acc:HGNC:28963]
ZNF410	#N/A	1.50185	0.48674	0.561953	#N/A	#N/A	#N/A	#N/A	1.35267	#N/A	1.22276	#N/A	#N/A	0.41361	#N/A	#N/A	#N/A	0.70192	#N/A	#N/A	#N/A	#N/A	#N/A	1.20823	#N/A	#N/A	0.563022	#N/A	0.740836	#N/A	#N/A	#N/A	#N/A	#N/A	#N/A	#N/A	#N/A	#N/A	#N/A	#N/A	#N/A	#N/A	#N/A	#N/A	#N/A	#N/A	#N/A	#N/A	#N/A	#N/A	#N/A	#N/A	#N/A	#N/A	#N/A	#N/A	#N/A	#N/A	#N/A	#N/A	#N/A	#N/A	1.0119	11	ENSG00000119725	ZNF410	protein_coding	zinc finger protein 410 [Source:HGNC Symbol;Acc:HGNC:20144]
BTF3L4	#N/A	1.56062	1.01881	#N/A	0.947543	1.2052	0.866035	#N/A	2.19172	#N/A	1.43751	#N/A	#N/A	#N/A	#N/A	#N/A	#N/A	#N/A	#N/A	#N/A	#N/A	#N/A	#N/A	#N/A	#N/A	#N/A	#N/A	#N/A	#N/A	#N/A	#N/A	#N/A	#N/A	#N/A	#N/A	#N/A	#N/A	#N/A	#N/A	#N/A	#N/A	#N/A	#N/A	#N/A	#N/A	#N/A	#N/A	#N/A	#N/A	#N/A	#N/A	#N/A	#N/A	#N/A	#N/A	#N/A	2.113	1.59181	0.812498	1.37195	#N/A	#N/A	#N/A	11	ENSG00000134717	BTF3L4	protein_coding	basic transcription factor 3 like 4 [Source:HGNC Symbol;Acc:HGNC:30547]
SLC13A4	#N/A	1.33297	#N/A	0.732996	#N/A	1.2151	#N/A	#N/A	1.22253	#N/A	#N/A	#N/A	#N/A	#N/A	#N/A	#N/A	#N/A	#N/A	#N/A	#N/A	#N/A	#N/A	#N/A	1.70381	1.05746	#N/A	1.33439	1.47408	1.31206	#N/A	#N/A	#N/A	#N/A	#N/A	#N/A	#N/A	#N/A	#N/A	#N/A	#N/A	#N/A	#N/A	#N/A	#N/A	#N/A	#N/A	#N/A	#N/A	#N/A	#N/A	#N/A	#N/A	#N/A	#N/A	#N/A	#N/A	2.97655	1.61912	#N/A	#N/A	#N/A	#N/A	#N/A	11	ENSG00000164707	SLC13A4	protein_coding	solute carrier family 13 member 4 [Source:HGNC Symbol;Acc:HGNC:15827]
HSD17B12	#N/A	0.896309	#N/A	#N/A	#N/A	#N/A	#N/A	#N/A	#N/A	#N/A	#N/A	#N/A	#N/A	0.911558	#N/A	#N/A	#N/A	0.96058	#N/A	#N/A	#N/A	#N/A	#N/A	#N/A	#N/A	#N/A	#N/A	#N/A	#N/A	#N/A	#N/A	#N/A	#N/A	#N/A	#N/A	#N/A	1.14129	#N/A	1.87767	0.904707	#N/A	#N/A	1.2487	0.963604	0.744757	#N/A	#N/A	#N/A	#N/A	1.20528	#N/A	#N/A	#N/A	#N/A	#N/A	#N/A	#N/A	1.56153	#N/A	#N/A	#N/A	#N/A	#N/A	11	ENSG00000149084	HSD17B12	protein_coding	hydroxysteroid 17-beta dehydrogenase 12 [Source:HGNC Symbol;Acc:HGNC:18646]
ASPN	#N/A	1.06563	1.68612	1.25802	2.58835	0.976961	0.939373	0.739099	1.58348	#N/A	1.51175	#N/A	#N/A	#N/A	#N/A	#N/A	#N/A	#N/A	#N/A	#N/A	#N/A	#N/A	#N/A	#N/A	#N/A	#N/A	#N/A	#N/A	1.34872	#N/A	#N/A	#N/A	#N/A	#N/A	#N/A	#N/A	#N/A	#N/A	#N/A	#N/A	#N/A	#N/A	#N/A	#N/A	#N/A	#N/A	#N/A	#N/A	#N/A	#N/A	#N/A	#N/A	#N/A	#N/A	#N/A	#N/A	#N/A	#N/A	#N/A	#N/A	#N/A	1.67975	#N/A	11	ENSG00000106819	ASPN	protein_coding	asporin [Source:HGNC Symbol;Acc:HGNC:14872]
TSHR	#N/A	0.533471	4.58453	3.77262	2.18248	3.43759	#N/A	2.27458	1.97981	#N/A	0.560133	#N/A	#N/A	#N/A	#N/A	#N/A	#N/A	#N/A	#N/A	0.773827	#N/A	#N/A	#N/A	#N/A	#N/A	#N/A	#N/A	#N/A	#N/A	#N/A	#N/A	#N/A	#N/A	#N/A	#N/A	#N/A	#N/A	#N/A	#N/A	#N/A	#N/A	#N/A	#N/A	#N/A	#N/A	#N/A	#N/A	#N/A	#N/A	#N/A	#N/A	#N/A	#N/A	#N/A	#N/A	#N/A	0.760843	#N/A	#N/A	#N/A	#N/A	1.7425	#N/A	11	ENSG00000165409	TSHR	protein_coding	thyroid stimulating hormone receptor [Source:HGNC Symbol;Acc:HGNC:12373]
IFT43	#N/A	1.29919	0.595425	#N/A	1.08152	1.16007	#N/A	#N/A	1.04788	#N/A	0.928892	#N/A	#N/A	#N/A	#N/A	#N/A	#N/A	#N/A	#N/A	#N/A	#N/A	#N/A	#N/A	#N/A	#N/A	#N/A	0.9056	1.06309	1.6268	#N/A	#N/A	#N/A	#N/A	#N/A	#N/A	#N/A	#N/A	#N/A	#N/A	#N/A	#N/A	#N/A	#N/A	#N/A	#N/A	#N/A	#N/A	#N/A	#N/A	#N/A	#N/A	#N/A	#N/A	#N/A	#N/A	#N/A	#N/A	#N/A	#N/A	#N/A	#N/A	1.33424	1.25366	11	ENSG00000119650	IFT43	protein_coding	intraflagellar transport 43 [Source:HGNC Symbol;Acc:HGNC:29669]
PDE12	#N/A	0.618427	#N/A	#N/A	#N/A	#N/A	#N/A	#N/A	1.37543	#N/A	0.884861	#N/A	#N/A	#N/A	#N/A	1.22278	#N/A	#N/A	#N/A	0.965055	#N/A	#N/A	#N/A	0.858273	#N/A	#N/A	#N/A	#N/A	#N/A	#N/A	0.694787	#N/A	#N/A	#N/A	#N/A	#N/A	#N/A	#N/A	#N/A	#N/A	#N/A	#N/A	#N/A	#N/A	#N/A	#N/A	#N/A	#N/A	#N/A	#N/A	#N/A	#N/A	#N/A	#N/A	#N/A	#N/A	0.882088	1.30318	#N/A	0.767671	#N/A	1.14329	#N/A	11	ENSG00000174840	PDE12	protein_coding	phosphodiesterase 12 [Source:HGNC Symbol;Acc:HGNC:25386]
NR3C1	#N/A	0.717048	0.282825	#N/A	0.510196	0.685372	1.10964	0.576423	1.02951	#N/A	1.28696	#N/A	#N/A	#N/A	#N/A	#N/A	#N/A	#N/A	#N/A	#N/A	#N/A	#N/A	#N/A	#N/A	#N/A	#N/A	#N/A	#N/A	#N/A	#N/A	#N/A	#N/A	#N/A	#N/A	#N/A	#N/A	#N/A	#N/A	#N/A	#N/A	#N/A	#N/A	#N/A	#N/A	#N/A	#N/A	#N/A	#N/A	#N/A	#N/A	#N/A	#N/A	#N/A	#N/A	#N/A	#N/A	1.46438	0.839522	#N/A	0.780207	#N/A	#N/A	#N/A	11	ENSG00000113580	NR3C1	protein_coding	nuclear receptor subfamily 3 group C member 1 [Source:HGNC Symbol;Acc:HGNC:7978]
RAB30-DT	#N/A	#N/A	0.473814	#N/A	0.713184	0.897092	0.863457	1.0177	1.32013	#N/A	#N/A	#N/A	#N/A	#N/A	0.631128	#N/A	#N/A	#N/A	#N/A	0.904558	#N/A	#N/A	#N/A	0.844795	#N/A	#N/A	#N/A	#N/A	0.948488	#N/A	#N/A	#N/A	#N/A	#N/A	#N/A	#N/A	#N/A	#N/A	#N/A	#N/A	#N/A	#N/A	#N/A	#N/A	#N/A	#N/A	#N/A	#N/A	#N/A	#N/A	#N/A	#N/A	#N/A	#N/A	#N/A	#N/A	1.41284	#N/A	#N/A	#N/A	#N/A	#N/A	#N/A	11	ENSG00000246067	RAB30-DT	lncRNA	RAB30 divergent transcript [Source:HGNC Symbol;Acc:HGNC:48672]
RAD50	#N/A	#N/A	0.733656	0.558008	0.939361	1.42914	1.27114	1.0516	2.64407	#N/A	0.95571	#N/A	#N/A	#N/A	#N/A	#N/A	#N/A	#N/A	#N/A	#N/A	#N/A	#N/A	#N/A	#N/A	#N/A	#N/A	0.566099	#N/A	#N/A	#N/A	#N/A	#N/A	#N/A	#N/A	#N/A	#N/A	#N/A	#N/A	#N/A	#N/A	#N/A	#N/A	#N/A	#N/A	#N/A	#N/A	#N/A	#N/A	#N/A	#N/A	#N/A	#N/A	#N/A	#N/A	#N/A	#N/A	1.36238	0.960841	#N/A	#N/A	#N/A	#N/A	#N/A	11	ENSG00000113522	RAD50	protein_coding	RAD50 double strand break repair protein [Source:HGNC Symbol;Acc:HGNC:9816]
JMY	#N/A	#N/A	0.840979	#N/A	1.42721	0.861361	#N/A	1.05806	1.87593	#N/A	2.9023	#N/A	#N/A	#N/A	0.474705	#N/A	#N/A	#N/A	#N/A	1.85676	#N/A	#N/A	#N/A	#N/A	#N/A	#N/A	#N/A	#N/A	0.846731	#N/A	#N/A	#N/A	#N/A	#N/A	#N/A	#N/A	#N/A	#N/A	#N/A	#N/A	#N/A	#N/A	#N/A	#N/A	#N/A	#N/A	#N/A	#N/A	#N/A	#N/A	#N/A	#N/A	#N/A	#N/A	#N/A	#N/A	2.38863	1.50225	#N/A	#N/A	#N/A	#N/A	#N/A	11	ENSG00000152409	JMY	protein_coding	junction mediating and regulatory protein, p53 cofactor [Source:HGNC Symbol;Acc:HGNC:28916]
LIMD1	#N/A	#N/A	0.575073	1.02705	1.05314	1.21332	0.765151	0.848137	1.24004	#N/A	0.94105	#N/A	#N/A	#N/A	#N/A	#N/A	#N/A	#N/A	#N/A	#N/A	#N/A	#N/A	#N/A	#N/A	#N/A	#N/A	#N/A	#N/A	#N/A	#N/A	0.644286	#N/A	#N/A	#N/A	#N/A	#N/A	#N/A	#N/A	#N/A	#N/A	#N/A	#N/A	#N/A	#N/A	#N/A	0.820318	#N/A	#N/A	#N/A	0.31389	#N/A	#N/A	#N/A	#N/A	#N/A	#N/A	#N/A	#N/A	#N/A	#N/A	#N/A	#N/A	#N/A	11	ENSG00000144791	LIMD1	protein_coding	LIM domain containing 1 [Source:HGNC Symbol;Acc:HGNC:6612]
MOB3B	#N/A	#N/A	2.16343	#N/A	2.27345	2.70696	2.0063	0.996653	2.52275	#N/A	1.3593	#N/A	#N/A	#N/A	0.859664	#N/A	#N/A	#N/A	#N/A	#N/A	#N/A	#N/A	#N/A	#N/A	#N/A	#N/A	#N/A	#N/A	#N/A	#N/A	#N/A	1.09194	#N/A	#N/A	#N/A	#N/A	#N/A	#N/A	#N/A	#N/A	#N/A	#N/A	#N/A	#N/A	#N/A	#N/A	#N/A	#N/A	#N/A	#N/A	#N/A	#N/A	#N/A	#N/A	#N/A	#N/A	#N/A	#N/A	#N/A	#N/A	#N/A	1.14676	1.68268	11	ENSG00000120162	MOB3B	protein_coding	MOB kinase activator 3B [Source:HGNC Symbol;Acc:HGNC:23825]
ERBB2	#N/A	#N/A	1.76836	0.789192	1.52221	1.92734	1.65001	1.46971	1.67093	#N/A	#N/A	#N/A	#N/A	#N/A	#N/A	#N/A	#N/A	#N/A	#N/A	#N/A	#N/A	#N/A	#N/A	#N/A	#N/A	#N/A	1.70735	2.95819	2.34782	#N/A	#N/A	#N/A	#N/A	#N/A	#N/A	#N/A	#N/A	#N/A	#N/A	#N/A	#N/A	#N/A	#N/A	#N/A	#N/A	#N/A	#N/A	#N/A	#N/A	#N/A	#N/A	#N/A	#N/A	#N/A	#N/A	#N/A	#N/A	#N/A	#N/A	#N/A	#N/A	1.84521	#N/A	11	ENSG00000141736	ERBB2	protein_coding	erb-b2 receptor tyrosine kinase 2 [Source:HGNC Symbol;Acc:HGNC:3430]
CCDC18	#N/A	#N/A	0.92687	0.88119	1.58285	1.36118	1.28831	1.01945	1.82016	#N/A	1.12976	#N/A	#N/A	#N/A	#N/A	#N/A	#N/A	#N/A	#N/A	#N/A	#N/A	#N/A	#N/A	#N/A	#N/A	#N/A	#N/A	#N/A	#N/A	#N/A	#N/A	#N/A	#N/A	#N/A	#N/A	#N/A	#N/A	#N/A	#N/A	#N/A	#N/A	#N/A	#N/A	#N/A	#N/A	#N/A	#N/A	#N/A	#N/A	#N/A	#N/A	#N/A	#N/A	#N/A	#N/A	#N/A	1.74393	#N/A	0.852903	2.08296	#N/A	#N/A	#N/A	11	ENSG00000122483	CCDC18	protein_coding	coiled-coil domain containing 18 [Source:HGNC Symbol;Acc:HGNC:30370]
MPLKIP	#N/A	#N/A	1.3249	#N/A	0.820521	1.08435	2.07039	1.14737	3.13946	#N/A	2.44706	#N/A	#N/A	#N/A	#N/A	#N/A	#N/A	#N/A	#N/A	#N/A	#N/A	#N/A	#N/A	#N/A	#N/A	#N/A	#N/A	#N/A	1.05718	#N/A	#N/A	#N/A	#N/A	#N/A	#N/A	#N/A	#N/A	#N/A	#N/A	#N/A	#N/A	#N/A	#N/A	#N/A	#N/A	#N/A	#N/A	#N/A	#N/A	#N/A	#N/A	#N/A	#N/A	#N/A	#N/A	#N/A	1.66642	2.73588	0.990504	#N/A	#N/A	#N/A	#N/A	11	ENSG00000168303	MPLKIP	protein_coding	M-phase specific PLK1 interacting protein [Source:HGNC Symbol;Acc:HGNC:16002]
DSE	#N/A	#N/A	2.22142	2.05826	2.28379	3.33541	2.35173	0.78208	2.11856	#N/A	1.212	#N/A	#N/A	#N/A	#N/A	#N/A	#N/A	#N/A	#N/A	#N/A	#N/A	#N/A	#N/A	#N/A	#N/A	#N/A	#N/A	#N/A	#N/A	#N/A	#N/A	#N/A	#N/A	#N/A	#N/A	#N/A	#N/A	#N/A	#N/A	#N/A	#N/A	#N/A	#N/A	#N/A	#N/A	#N/A	#N/A	#N/A	#N/A	#N/A	#N/A	#N/A	#N/A	#N/A	#N/A	#N/A	0.800277	#N/A	#N/A	#N/A	#N/A	1.28739	1.56559	11	ENSG00000111817	DSE	protein_coding	dermatan sulfate epimerase [Source:HGNC Symbol;Acc:HGNC:21144]
HPS4	#N/A	#N/A	0.91606	1.19277	1.12271	1.51218	#N/A	1.12788	2.43894	#N/A	1.39582	#N/A	#N/A	#N/A	0.553577	#N/A	#N/A	#N/A	#N/A	#N/A	#N/A	#N/A	#N/A	#N/A	#N/A	#N/A	#N/A	#N/A	#N/A	#N/A	#N/A	#N/A	#N/A	#N/A	#N/A	#N/A	#N/A	#N/A	#N/A	#N/A	#N/A	#N/A	#N/A	#N/A	#N/A	#N/A	#N/A	#N/A	#N/A	#N/A	#N/A	0.465679	#N/A	#N/A	#N/A	1.24032	#N/A	1.17493	#N/A	#N/A	#N/A	#N/A	#N/A	11	ENSG00000100099	HPS4	protein_coding	HPS4 biogenesis of lysosomal organelles complex 3 subunit 2 [Source:HGNC Symbol;Acc:HGNC:15844]
SDHAF3	#N/A	#N/A	2.8022	1.54135	1.51366	2.32983	1.41197	1.31202	2.46903	#N/A	0.615939	#N/A	#N/A	#N/A	#N/A	#N/A	#N/A	#N/A	#N/A	#N/A	#N/A	1.13428	#N/A	#N/A	#N/A	#N/A	#N/A	#N/A	#N/A	#N/A	#N/A	#N/A	#N/A	#N/A	#N/A	#N/A	#N/A	#N/A	#N/A	#N/A	#N/A	#N/A	#N/A	#N/A	#N/A	#N/A	#N/A	#N/A	#N/A	#N/A	#N/A	#N/A	#N/A	#N/A	#N/A	#N/A	#N/A	2.13247	1.3624	#N/A	#N/A	#N/A	#N/A	11	ENSG00000196636	SDHAF3	protein_coding	succinate dehydrogenase complex assembly factor 3 [Source:HGNC Symbol;Acc:HGNC:21752]
EDEM3	#N/A	#N/A	#N/A	0.569614	#N/A	#N/A	#N/A	0.763066	0.69363	#N/A	0.806037	#N/A	#N/A	#N/A	#N/A	#N/A	#N/A	#N/A	#N/A	#N/A	#N/A	#N/A	#N/A	#N/A	#N/A	#N/A	#N/A	#N/A	#N/A	#N/A	0.644443	#N/A	#N/A	#N/A	0.364268	#N/A	#N/A	0.289683	#N/A	#N/A	0.320868	#N/A	#N/A	#N/A	#N/A	#N/A	#N/A	#N/A	#N/A	#N/A	#N/A	#N/A	0.522188	#N/A	#N/A	#N/A	1.80589	0.737066	#N/A	#N/A	#N/A	#N/A	#N/A	11	ENSG00000116406	EDEM3	protein_coding	ER degradation enhancing alpha-mannosidase like protein 3 [Source:HGNC Symbol;Acc:HGNC:16787]
RPUSD3	#N/A	#N/A	1.47089	#N/A	#N/A	1.43189	#N/A	1.36549	2.01832	#N/A	0.84633	#N/A	#N/A	#N/A	#N/A	#N/A	#N/A	#N/A	#N/A	#N/A	#N/A	1.45559	#N/A	#N/A	#N/A	#N/A	#N/A	#N/A	#N/A	#N/A	#N/A	#N/A	#N/A	#N/A	#N/A	#N/A	#N/A	#N/A	#N/A	#N/A	#N/A	#N/A	#N/A	#N/A	#N/A	#N/A	#N/A	#N/A	#N/A	#N/A	#N/A	0.862537	#N/A	#N/A	1.35972	#N/A	0.748453	2.68205	#N/A	0.721313	#N/A	#N/A	#N/A	11	ENSG00000156990	RPUSD3	protein_coding	RNA pseudouridine synthase D3 [Source:HGNC Symbol;Acc:HGNC:28437]
TMEM41B	#N/A	#N/A	0.538073	#N/A	0.60712	1.03976	0.869211	0.721195	2.02791	#N/A	1.61099	#N/A	0.511544	#N/A	#N/A	#N/A	#N/A	0.744538	#N/A	#N/A	#N/A	#N/A	#N/A	#N/A	#N/A	#N/A	#N/A	0.74888	#N/A	#N/A	#N/A	#N/A	#N/A	#N/A	#N/A	#N/A	#N/A	#N/A	#N/A	#N/A	#N/A	#N/A	#N/A	#N/A	#N/A	#N/A	#N/A	#N/A	#N/A	#N/A	#N/A	#N/A	#N/A	#N/A	#N/A	#N/A	2.28924	#N/A	#N/A	#N/A	#N/A	#N/A	#N/A	11	ENSG00000166471	TMEM41B	protein_coding	transmembrane protein 41B [Source:HGNC Symbol;Acc:HGNC:28948]
TRPM3	#N/A	#N/A	0.676201	#N/A	1.5475	1.13692	1.45321	1.04368	1.89959	#N/A	#N/A	#N/A	#N/A	#N/A	0.805177	0.807965	#N/A	#N/A	#N/A	#N/A	#N/A	#N/A	#N/A	#N/A	#N/A	#N/A	#N/A	#N/A	1.3834	#N/A	#N/A	#N/A	#N/A	#N/A	#N/A	#N/A	#N/A	#N/A	#N/A	#N/A	#N/A	#N/A	#N/A	#N/A	#N/A	#N/A	#N/A	#N/A	#N/A	#N/A	#N/A	#N/A	#N/A	#N/A	#N/A	#N/A	#N/A	#N/A	#N/A	#N/A	#N/A	2.38418	2.28303	11	ENSG00000083067	TRPM3	protein_coding	transient receptor potential cation channel subfamily M member 3 [Source:HGNC Symbol;Acc:HGNC:17992]
OMD	#N/A	#N/A	1.53312	1.16061	2.11813	3.35346	1.99521	1.40047	1.76892	#N/A	1.99232	#N/A	#N/A	#N/A	#N/A	#N/A	#N/A	#N/A	#N/A	#N/A	#N/A	#N/A	#N/A	#N/A	#N/A	#N/A	#N/A	#N/A	#N/A	#N/A	#N/A	#N/A	#N/A	#N/A	#N/A	#N/A	#N/A	#N/A	#N/A	#N/A	#N/A	#N/A	#N/A	#N/A	#N/A	#N/A	#N/A	#N/A	#N/A	#N/A	#N/A	#N/A	#N/A	#N/A	#N/A	3.04845	#N/A	#N/A	1.40445	0.92781	#N/A	#N/A	#N/A	11	ENSG00000127083	OMD	protein_coding	osteomodulin [Source:HGNC Symbol;Acc:HGNC:8134]
#287621	#N/A	#N/A	0.762538	0.868698	#N/A	#N/A	#N/A	1.30839	#N/A	#N/A	#N/A	#N/A	#N/A	1.21192	#N/A	1.49756	#N/A	0.963079	#N/A	#N/A	#N/A	#N/A	#N/A	#N/A	#N/A	#N/A	1.35566	1.22805	1.52251	#N/A	#N/A	#N/A	#N/A	#N/A	#N/A	#N/A	#N/A	#N/A	#N/A	#N/A	#N/A	#N/A	#N/A	#N/A	#N/A	#N/A	#N/A	#N/A	#N/A	#N/A	#N/A	#N/A	1.02972	#N/A	#N/A	#N/A	0.71007	#N/A	#N/A	#N/A	#N/A	#N/A	#N/A	11	ENSG00000287621		lncRNA	novel transcript
TMEM42#169964	#N/A	#N/A	4.14786	1.95176	2.17542	1.52461	#N/A	1.71901	#N/A	#N/A	#N/A	#N/A	1.76598	0.985891	#N/A	#N/A	#N/A	#N/A	#N/A	#N/A	#N/A	#N/A	#N/A	#N/A	#N/A	#N/A	#N/A	#N/A	#N/A	#N/A	#N/A	#N/A	#N/A	#N/A	#N/A	#N/A	#N/A	#N/A	#N/A	#N/A	#N/A	#N/A	#N/A	#N/A	#N/A	#N/A	#N/A	#N/A	#N/A	#N/A	#N/A	2.41967	1.34256	#N/A	1.34593	#N/A	#N/A	1.17206	#N/A	#N/A	#N/A	#N/A	#N/A	11	ENSG00000169964	TMEM42	protein_coding	transmembrane protein 42 [Source:HGNC Symbol;Acc:HGNC:28444]
HYPK	#N/A	#N/A	1.5347	#N/A	#N/A	1.20103	#N/A	1.51749	1.24644	#N/A	#N/A	#N/A	1.53351	#N/A	#N/A	1.24953	#N/A	#N/A	#N/A	#N/A	#N/A	#N/A	#N/A	#N/A	#N/A	#N/A	#N/A	#N/A	#N/A	#N/A	#N/A	#N/A	#N/A	#N/A	#N/A	#N/A	#N/A	#N/A	#N/A	#N/A	#N/A	#N/A	#N/A	#N/A	#N/A	#N/A	#N/A	#N/A	#N/A	#N/A	#N/A	1.06727	1.47234	1.075	#N/A	#N/A	0.408765	1.16038	#N/A	#N/A	#N/A	#N/A	#N/A	11	ENSG00000242028	HYPK	protein_coding	huntingtin interacting protein K [Source:HGNC Symbol;Acc:HGNC:18418]
#235837	#N/A	#N/A	0.838424	#N/A	#N/A	#N/A	#N/A	0.361901	#N/A	#N/A	#N/A	#N/A	#N/A	#N/A	0.611972	#N/A	#N/A	0.267324	#N/A	#N/A	0.16135	#N/A	#N/A	#N/A	#N/A	#N/A	0.250161	#N/A	0.189208	#N/A	0.70702	#N/A	#N/A	#N/A	#N/A	#N/A	#N/A	#N/A	#N/A	#N/A	#N/A	#N/A	#N/A	#N/A	#N/A	#N/A	#N/A	#N/A	#N/A	#N/A	#N/A	1.19867	#N/A	#N/A	#N/A	0.143112	#N/A	#N/A	0.15137	#N/A	#N/A	#N/A	#N/A	11	ENSG00000235837		lncRNA	novel transcript
#256341	#N/A	#N/A	0.0902939	#N/A	#N/A	0.117946	#N/A	0.109291	0.11075	#N/A	#N/A	#N/A	#N/A	0.0640714	0.143091	#N/A	0.0809838	#N/A	#N/A	#N/A	#N/A	#N/A	#N/A	#N/A	#N/A	#N/A	0.121349	#N/A	#N/A	#N/A	0.0968881	#N/A	#N/A	#N/A	#N/A	#N/A	#N/A	#N/A	#N/A	#N/A	#N/A	#N/A	#N/A	#N/A	#N/A	#N/A	#N/A	#N/A	#N/A	#N/A	#N/A	0.11024	0.12716	#N/A	#N/A	#N/A	#N/A	#N/A	#N/A	#N/A	#N/A	#N/A	#N/A	11	ENSG00000256341		lncRNA	novel transcript
DAAM2-AS1	#N/A	#N/A	3.09288	0.846179	0.768198	0.711425	0.399409	1.20165	0.601121	#N/A	#N/A	#N/A	#N/A	#N/A	#N/A	#N/A	#N/A	#N/A	#N/A	#N/A	#N/A	#N/A	#N/A	#N/A	#N/A	#N/A	#N/A	0.458252	0.527234	#N/A	#N/A	#N/A	#N/A	#N/A	#N/A	#N/A	#N/A	#N/A	#N/A	#N/A	#N/A	#N/A	#N/A	#N/A	#N/A	#N/A	#N/A	#N/A	#N/A	#N/A	#N/A	#N/A	#N/A	#N/A	#N/A	#N/A	#N/A	#N/A	#N/A	#N/A	#N/A	0.38796	0.337592	11	ENSG00000235033	DAAM2-AS1	lncRNA	DAAM2 antisense RNA 1 [Source:HGNC Symbol;Acc:HGNC:40830]
LNP1	#N/A	#N/A	1.37994	0.502837	0.275425	0.230657	0.171385	0.477423	0.196244	#N/A	#N/A	#N/A	0.429547	#N/A	#N/A	#N/A	#N/A	#N/A	#N/A	#N/A	#N/A	#N/A	#N/A	#N/A	#N/A	#N/A	#N/A	#N/A	#N/A	#N/A	#N/A	#N/A	#N/A	#N/A	#N/A	#N/A	#N/A	#N/A	#N/A	#N/A	#N/A	#N/A	#N/A	#N/A	#N/A	#N/A	#N/A	#N/A	#N/A	#N/A	#N/A	#N/A	#N/A	#N/A	#N/A	0.133594	#N/A	0.280906	0.164331	#N/A	#N/A	#N/A	#N/A	11	ENSG00000206535	LNP1	protein_coding	leukemia NUP98 fusion partner 1 [Source:HGNC Symbol;Acc:HGNC:28014]
GLCCI1	#N/A	#N/A	0.915708	0.599606	0.938157	1.34428	#N/A	0.661829	0.73934	#N/A	#N/A	#N/A	#N/A	#N/A	0.512316	0.622864	#N/A	#N/A	#N/A	1.37977	#N/A	#N/A	#N/A	1.12806	#N/A	#N/A	#N/A	#N/A	#N/A	#N/A	#N/A	#N/A	#N/A	#N/A	#N/A	#N/A	#N/A	#N/A	#N/A	#N/A	#N/A	#N/A	#N/A	#N/A	#N/A	#N/A	#N/A	#N/A	#N/A	#N/A	#N/A	#N/A	#N/A	#N/A	#N/A	#N/A	#N/A	0.849314	#N/A	#N/A	#N/A	#N/A	#N/A	11	ENSG00000106415	GLCCI1	protein_coding	glucocorticoid induced 1 [Source:HGNC Symbol;Acc:HGNC:18713]
HEATR5A-DT	#N/A	#N/A	1.87762	1.82265	1.88171	1.06512	1.19487	1.20342	1.42898	#N/A	#N/A	#N/A	1.02317	#N/A	#N/A	#N/A	#N/A	#N/A	#N/A	#N/A	#N/A	#N/A	#N/A	#N/A	#N/A	#N/A	1.77423	#N/A	#N/A	#N/A	#N/A	#N/A	#N/A	#N/A	#N/A	#N/A	#N/A	#N/A	#N/A	#N/A	#N/A	#N/A	#N/A	#N/A	#N/A	#N/A	#N/A	#N/A	#N/A	#N/A	#N/A	#N/A	#N/A	#N/A	#N/A	#N/A	0.565008	#N/A	#N/A	#N/A	#N/A	#N/A	0.889131	11	ENSG00000250365	HEATR5A-DT	lncRNA	HEATR5A divergent transcript [Source:HGNC Symbol;Acc:HGNC:55552]
MMACHC	#N/A	#N/A	2.04177	0.967235	#N/A	0.513858	0.301221	1.10207	0.375597	#N/A	#N/A	#N/A	0.637796	1.16164	#N/A	1.03811	#N/A	#N/A	#N/A	#N/A	#N/A	#N/A	#N/A	#N/A	#N/A	#N/A	#N/A	#N/A	#N/A	#N/A	#N/A	#N/A	#N/A	#N/A	#N/A	#N/A	#N/A	#N/A	#N/A	#N/A	#N/A	#N/A	#N/A	#N/A	#N/A	#N/A	#N/A	#N/A	#N/A	#N/A	#N/A	1.80111	#N/A	#N/A	0.328318	#N/A	#N/A	#N/A	#N/A	#N/A	#N/A	#N/A	#N/A	11	ENSG00000132763	MMACHC	protein_coding	metabolism of cobalamin associated C [Source:HGNC Symbol;Acc:HGNC:24525]
#258260	#N/A	#N/A	0.201551	0.180689	0.168236	#N/A	#N/A	0.162807	#N/A	#N/A	#N/A	#N/A	#N/A	0.229934	0.211017	0.188251	#N/A	0.182071	#N/A	#N/A	#N/A	#N/A	#N/A	#N/A	#N/A	#N/A	#N/A	#N/A	#N/A	#N/A	#N/A	#N/A	#N/A	#N/A	#N/A	#N/A	#N/A	#N/A	#N/A	#N/A	#N/A	#N/A	#N/A	#N/A	#N/A	#N/A	#N/A	#N/A	#N/A	#N/A	#N/A	0.218354	0.158518	#N/A	#N/A	#N/A	#N/A	0.151055	#N/A	#N/A	#N/A	#N/A	#N/A	11	ENSG00000258260		lncRNA	novel transcript, antisense to COQ10A
#228804	#N/A	#N/A	1.31049	0.241605	0.208412	0.214963	0.164929	0.311637	#N/A	#N/A	#N/A	#N/A	0.271581	#N/A	#N/A	#N/A	#N/A	#N/A	0.160599	#N/A	#N/A	#N/A	#N/A	#N/A	#N/A	#N/A	0.204943	0.182287	#N/A	#N/A	#N/A	#N/A	#N/A	#N/A	#N/A	#N/A	#N/A	#N/A	#N/A	#N/A	#N/A	#N/A	#N/A	#N/A	#N/A	#N/A	#N/A	#N/A	#N/A	#N/A	#N/A	#N/A	#N/A	#N/A	#N/A	#N/A	#N/A	#N/A	#N/A	#N/A	#N/A	0.151694	#N/A	11	ENSG00000228804		lncRNA	novel transcript, antisense to RTP2 and BCL6
GSDMC#147697	#N/A	#N/A	0.197575	#N/A	#N/A	#N/A	#N/A	0.147562	#N/A	#N/A	#N/A	#N/A	#N/A	0.219891	0.192829	0.187357	0.110449	0.169572	#N/A	#N/A	#N/A	#N/A	#N/A	#N/A	#N/A	#N/A	#N/A	#N/A	#N/A	#N/A	0.130073	#N/A	0.106825	#N/A	#N/A	#N/A	#N/A	#N/A	#N/A	#N/A	#N/A	#N/A	#N/A	#N/A	#N/A	#N/A	#N/A	#N/A	#N/A	#N/A	#N/A	0.199529	0.153777	#N/A	#N/A	#N/A	#N/A	#N/A	#N/A	#N/A	#N/A	#N/A	#N/A	11	ENSG00000147697	GSDMC	protein_coding	gasdermin C [Source:HGNC Symbol;Acc:HGNC:7151]
YTHDC2	#N/A	#N/A	0.533939	#N/A	0.455343	0.894821	#N/A	0.498775	1.35936	#N/A	0.807646	#N/A	#N/A	#N/A	#N/A	#N/A	#N/A	#N/A	#N/A	#N/A	#N/A	#N/A	#N/A	#N/A	#N/A	#N/A	#N/A	#N/A	0.72047	1.11631	#N/A	#N/A	#N/A	#N/A	#N/A	#N/A	#N/A	#N/A	#N/A	#N/A	#N/A	#N/A	#N/A	#N/A	#N/A	#N/A	#N/A	#N/A	#N/A	#N/A	#N/A	#N/A	#N/A	#N/A	#N/A	0.663795	1.68557	1.00436	#N/A	#N/A	#N/A	#N/A	#N/A	11	ENSG00000047188	YTHDC2	protein_coding	YTH domain containing 2 [Source:HGNC Symbol;Acc:HGNC:24721]
ASB1	#N/A	#N/A	0.987658	0.581975	0.365209	0.325933	0.237831	0.543796	0.416028	#N/A	0.187086	#N/A	#N/A	#N/A	#N/A	#N/A	0.404213	#N/A	#N/A	#N/A	#N/A	#N/A	#N/A	#N/A	#N/A	#N/A	0.804824	#N/A	0.421716	#N/A	#N/A	#N/A	#N/A	#N/A	#N/A	#N/A	#N/A	#N/A	#N/A	#N/A	#N/A	#N/A	#N/A	#N/A	#N/A	#N/A	#N/A	#N/A	#N/A	#N/A	#N/A	#N/A	#N/A	#N/A	#N/A	#N/A	#N/A	#N/A	#N/A	#N/A	#N/A	#N/A	#N/A	11	ENSG00000065802	ASB1	protein_coding	ankyrin repeat and SOCS box containing 1 [Source:HGNC Symbol;Acc:HGNC:16011]
PTPRD#153707	#N/A	#N/A	1.72139	#N/A	1.29934	2.50552	#N/A	1.06042	#N/A	#N/A	#N/A	#N/A	#N/A	#N/A	#N/A	#N/A	#N/A	#N/A	#N/A	#N/A	#N/A	#N/A	#N/A	#N/A	#N/A	#N/A	1.36765	#N/A	#N/A	#N/A	#N/A	#N/A	#N/A	#N/A	#N/A	#N/A	#N/A	#N/A	1.31306	#N/A	#N/A	#N/A	2.23425	#N/A	2.03112	#N/A	1.34861	1.15378	#N/A	1.99478	#N/A	#N/A	#N/A	#N/A	#N/A	#N/A	#N/A	#N/A	#N/A	#N/A	#N/A	#N/A	#N/A	11	ENSG00000153707	PTPRD	protein_coding	protein tyrosine phosphatase receptor type D [Source:HGNC Symbol;Acc:HGNC:9668]
FRS2	#N/A	#N/A	0.433195	#N/A	#N/A	0.696151	0.63206	0.47362	1.00771	#N/A	#N/A	#N/A	#N/A	#N/A	#N/A	#N/A	#N/A	#N/A	#N/A	1.14038	#N/A	#N/A	#N/A	0.799483	#N/A	#N/A	#N/A	0.690339	#N/A	#N/A	#N/A	#N/A	#N/A	#N/A	#N/A	#N/A	#N/A	#N/A	#N/A	#N/A	#N/A	#N/A	#N/A	#N/A	#N/A	#N/A	#N/A	#N/A	#N/A	#N/A	#N/A	#N/A	#N/A	#N/A	#N/A	0.608548	1.34608	0.776306	#N/A	#N/A	#N/A	#N/A	#N/A	11	ENSG00000166225	FRS2	protein_coding	fibroblast growth factor receptor substrate 2 [Source:HGNC Symbol;Acc:HGNC:16971]
#248676	#N/A	#N/A	0.166014	0.147857	0.138438	0.139975	#N/A	0.130663	#N/A	#N/A	#N/A	#N/A	#N/A	0.183091	0.129318	0.164816	#N/A	0.148623	#N/A	#N/A	#N/A	#N/A	#N/A	#N/A	#N/A	#N/A	#N/A	#N/A	#N/A	#N/A	#N/A	#N/A	#N/A	#N/A	#N/A	#N/A	#N/A	#N/A	#N/A	#N/A	#N/A	#N/A	#N/A	#N/A	#N/A	#N/A	#N/A	#N/A	#N/A	#N/A	#N/A	0.167185	0.0932436	#N/A	#N/A	#N/A	#N/A	#N/A	#N/A	#N/A	#N/A	#N/A	#N/A	11	ENSG00000248676		lncRNA	novel transcript
AMMECR1	#N/A	#N/A	0.619338	#N/A	1.59506	0.840794	0.799638	0.766869	1.33512	#N/A	2.54907	#N/A	#N/A	#N/A	#N/A	#N/A	#N/A	#N/A	#N/A	#N/A	#N/A	#N/A	#N/A	#N/A	#N/A	#N/A	0.67641	#N/A	#N/A	#N/A	#N/A	#N/A	#N/A	#N/A	#N/A	#N/A	#N/A	#N/A	#N/A	#N/A	#N/A	#N/A	#N/A	#N/A	#N/A	#N/A	#N/A	#N/A	#N/A	#N/A	#N/A	#N/A	#N/A	#N/A	#N/A	#N/A	2.47858	3.36951	1.38921	#N/A	#N/A	#N/A	#N/A	11	ENSG00000101935	AMMECR1	protein_coding	AMMECR nuclear protein 1 [Source:HGNC Symbol;Acc:HGNC:467]
CCDC196	#N/A	#N/A	#N/A	1.69277	#N/A	1.01504	#N/A	1.20004	#N/A	#N/A	#N/A	#N/A	#N/A	#N/A	#N/A	#N/A	#N/A	#N/A	#N/A	#N/A	#N/A	#N/A	#N/A	0.704585	#N/A	#N/A	2.87889	0.896807	1.93831	#N/A	#N/A	#N/A	#N/A	#N/A	#N/A	#N/A	#N/A	#N/A	#N/A	#N/A	#N/A	#N/A	#N/A	#N/A	#N/A	#N/A	#N/A	#N/A	#N/A	#N/A	#N/A	#N/A	1.31777	#N/A	#N/A	#N/A	0.812775	#N/A	#N/A	0.620181	#N/A	#N/A	1.03247	11	ENSG00000196553	CCDC196	protein_coding	coiled-coil domain containing 196 [Source:HGNC Symbol;Acc:HGNC:20100]
MZF1-AS1	#N/A	#N/A	0.947104	1.51223	1.45457	1.29498	#N/A	1.39125	#N/A	#N/A	0.699722	#N/A	#N/A	#N/A	#N/A	#N/A	#N/A	#N/A	#N/A	0.864728	#N/A	#N/A	#N/A	#N/A	#N/A	#N/A	1.00856	#N/A	#N/A	#N/A	#N/A	#N/A	#N/A	#N/A	#N/A	#N/A	#N/A	#N/A	#N/A	#N/A	#N/A	#N/A	#N/A	#N/A	#N/A	#N/A	#N/A	#N/A	#N/A	#N/A	#N/A	#N/A	1.23008	#N/A	1.18504	#N/A	0.605931	#N/A	#N/A	#N/A	#N/A	#N/A	#N/A	11	ENSG00000267858	MZF1-AS1	lncRNA	MZF1 antisense RNA 1 [Source:HGNC Symbol;Acc:HGNC:51271]
PEX7	#N/A	#N/A	1.88735	0.779953	1.72696	1.87047	0.981348	0.90115	1.84023	#N/A	2.78605	#N/A	#N/A	#N/A	#N/A	#N/A	#N/A	#N/A	#N/A	#N/A	#N/A	#N/A	#N/A	1.82253	#N/A	#N/A	1.4522	#N/A	#N/A	#N/A	#N/A	#N/A	#N/A	#N/A	#N/A	#N/A	#N/A	#N/A	#N/A	#N/A	#N/A	#N/A	#N/A	#N/A	#N/A	#N/A	#N/A	#N/A	#N/A	#N/A	#N/A	#N/A	#N/A	#N/A	#N/A	#N/A	2.70024	#N/A	#N/A	#N/A	#N/A	#N/A	#N/A	11	ENSG00000112357	PEX7	protein_coding	peroxisomal biogenesis factor 7 [Source:HGNC Symbol;Acc:HGNC:8860]
PPP1R14B	#N/A	#N/A	0.0608873	0.0400499	0.0359064	#N/A	#N/A	0.0353841	#N/A	#N/A	#N/A	#N/A	0.0272828	#N/A	#N/A	#N/A	0.00447532	0.0396481	#N/A	#N/A	#N/A	#N/A	#N/A	#N/A	#N/A	#N/A	0.0406534	#N/A	#N/A	#N/A	#N/A	#N/A	#N/A	#N/A	#N/A	#N/A	#N/A	#N/A	#N/A	#N/A	#N/A	0.0251037	#N/A	#N/A	#N/A	#N/A	#N/A	#N/A	#N/A	#N/A	#N/A	0.036881	0.0416893	#N/A	#N/A	#N/A	#N/A	#N/A	#N/A	#N/A	#N/A	#N/A	#N/A	11	ENSG00000173457	PPP1R14B	protein_coding	protein phosphatase 1 regulatory inhibitor subunit 14B [Source:HGNC Symbol;Acc:HGNC:9057]
TUBGCP2	#N/A	#N/A	0.790162	0.587435	1.04579	1.23962	0.878354	0.716544	1.04534	#N/A	1.85032	#N/A	#N/A	#N/A	#N/A	#N/A	#N/A	#N/A	#N/A	#N/A	#N/A	#N/A	#N/A	0.980561	#N/A	#N/A	#N/A	#N/A	#N/A	#N/A	#N/A	#N/A	#N/A	#N/A	#N/A	#N/A	#N/A	#N/A	#N/A	#N/A	#N/A	0.477078	#N/A	#N/A	#N/A	#N/A	#N/A	#N/A	#N/A	#N/A	#N/A	#N/A	#N/A	#N/A	#N/A	#N/A	2.0123	#N/A	#N/A	#N/A	#N/A	#N/A	#N/A	11	ENSG00000130640	TUBGCP2	protein_coding	tubulin gamma complex associated protein 2 [Source:HGNC Symbol;Acc:HGNC:18599]
TUBGCP6	#N/A	#N/A	0.520468	#N/A	#N/A	1.26437	#N/A	0.872937	#N/A	#N/A	#N/A	#N/A	#N/A	#N/A	#N/A	#N/A	#N/A	#N/A	#N/A	#N/A	#N/A	#N/A	#N/A	1.60688	#N/A	#N/A	0.850971	1.17056	#N/A	#N/A	#N/A	#N/A	#N/A	#N/A	#N/A	#N/A	#N/A	#N/A	#N/A	#N/A	#N/A	#N/A	#N/A	#N/A	#N/A	#N/A	#N/A	#N/A	1.10991	#N/A	#N/A	#N/A	#N/A	#N/A	0.905929	1.14866	#N/A	1.67323	#N/A	#N/A	0.83489	#N/A	#N/A	11	ENSG00000128159	TUBGCP6	protein_coding	tubulin gamma complex associated protein 6 [Source:HGNC Symbol;Acc:HGNC:18127]
POU2F1	#N/A	#N/A	0.273652	#N/A	0.460043	0.514831	0.484347	0.400796	0.924894	#N/A	#N/A	#N/A	#N/A	#N/A	#N/A	#N/A	#N/A	#N/A	#N/A	#N/A	#N/A	#N/A	#N/A	0.835074	#N/A	#N/A	#N/A	#N/A	0.959195	#N/A	#N/A	#N/A	#N/A	#N/A	#N/A	#N/A	#N/A	#N/A	#N/A	#N/A	#N/A	#N/A	#N/A	#N/A	#N/A	#N/A	#N/A	#N/A	#N/A	#N/A	#N/A	#N/A	#N/A	#N/A	#N/A	#N/A	1.51383	#N/A	#N/A	#N/A	#N/A	0.631128	1.22881	11	ENSG00000143190	POU2F1	protein_coding	POU class 2 homeobox 1 [Source:HGNC Symbol;Acc:HGNC:9212]
MORC3	#N/A	#N/A	0.474185	0.466105	0.609062	0.845629	0.781738	0.500973	1.57197	#N/A	1.39475	#N/A	#N/A	#N/A	#N/A	#N/A	#N/A	#N/A	#N/A	#N/A	#N/A	#N/A	#N/A	#N/A	#N/A	#N/A	#N/A	#N/A	#N/A	#N/A	#N/A	#N/A	#N/A	#N/A	#N/A	#N/A	#N/A	#N/A	#N/A	#N/A	#N/A	#N/A	#N/A	#N/A	#N/A	#N/A	#N/A	#N/A	#N/A	#N/A	#N/A	#N/A	#N/A	#N/A	#N/A	#N/A	1.25513	0.909107	0.587367	#N/A	#N/A	#N/A	#N/A	11	ENSG00000159256	MORC3	protein_coding	MORC family CW-type zinc finger 3 [Source:HGNC Symbol;Acc:HGNC:23572]
#267782	#N/A	#N/A	0.152551	0.135766	#N/A	#N/A	#N/A	0.122234	#N/A	#N/A	#N/A	#N/A	#N/A	0.163622	#N/A	0.157106	0.0970543	0.143246	#N/A	#N/A	#N/A	#N/A	#N/A	#N/A	#N/A	#N/A	0.142787	#N/A	#N/A	#N/A	0.163329	#N/A	0.0837508	#N/A	#N/A	#N/A	#N/A	#N/A	#N/A	#N/A	#N/A	#N/A	#N/A	#N/A	#N/A	#N/A	#N/A	#N/A	#N/A	#N/A	#N/A	0.149242	#N/A	#N/A	#N/A	#N/A	#N/A	#N/A	#N/A	#N/A	#N/A	#N/A	#N/A	11	ENSG00000267782		lncRNA	novel transcript, antisense UNC45B
LINC02432	#N/A	#N/A	#N/A	#N/A	0.070051	0.068507	0.0532438	0.0655773	#N/A	#N/A	0.0275918	#N/A	#N/A	#N/A	#N/A	0.0588588	#N/A	#N/A	#N/A	#N/A	#N/A	#N/A	#N/A	#N/A	#N/A	#N/A	#N/A	#N/A	#N/A	#N/A	0.00268159	#N/A	0.0448807	#N/A	#N/A	#N/A	#N/A	#N/A	#N/A	#N/A	#N/A	#N/A	#N/A	#N/A	#N/A	#N/A	#N/A	#N/A	#N/A	#N/A	#N/A	0.0882797	0.0347691	#N/A	0.062453	#N/A	#N/A	#N/A	#N/A	#N/A	#N/A	#N/A	#N/A	11	ENSG00000248810	LINC02432	lncRNA	long intergenic non-protein coding RNA 2432 [Source:HGNC Symbol;Acc:HGNC:53363]
PDZD9#155714	#N/A	#N/A	#N/A	#N/A	#N/A	#N/A	#N/A	0.457469	#N/A	#N/A	0.103182	#N/A	0.263832	0.885612	#N/A	0.603443	0.181981	#N/A	#N/A	#N/A	#N/A	#N/A	#N/A	#N/A	#N/A	#N/A	#N/A	0.242543	0.255784	#N/A	#N/A	#N/A	#N/A	#N/A	#N/A	#N/A	#N/A	#N/A	#N/A	#N/A	#N/A	#N/A	#N/A	#N/A	#N/A	#N/A	#N/A	#N/A	#N/A	#N/A	#N/A	0.938543	#N/A	#N/A	#N/A	0.142556	#N/A	#N/A	#N/A	#N/A	#N/A	0.194127	#N/A	11	ENSG00000155714	PDZD9	protein_coding	PDZ domain containing 9 [Source:HGNC Symbol;Acc:HGNC:28740]
AKAP1-DT	#N/A	#N/A	2.11957	#N/A	#N/A	#N/A	#N/A	1.00294	#N/A	#N/A	#N/A	#N/A	0.679106	1.29109	1.32293	#N/A	#N/A	0.873714	#N/A	#N/A	#N/A	0.362769	#N/A	#N/A	#N/A	#N/A	0.855443	#N/A	#N/A	#N/A	0.935255	#N/A	#N/A	#N/A	#N/A	#N/A	#N/A	#N/A	#N/A	#N/A	#N/A	#N/A	#N/A	#N/A	#N/A	#N/A	#N/A	#N/A	#N/A	#N/A	#N/A	1.70683	#N/A	#N/A	#N/A	0.264996	#N/A	#N/A	#N/A	#N/A	#N/A	#N/A	#N/A	11	ENSG00000263004	AKAP1-DT	lncRNA	AKAP1 divergent transcript [Source:HGNC Symbol;Acc:HGNC:55339]
GOLIM4	#N/A	#N/A	0.417972	#N/A	#N/A	0.695408	0.888757	0.550079	1.46946	#N/A	2.00613	#N/A	#N/A	#N/A	#N/A	#N/A	#N/A	#N/A	#N/A	#N/A	#N/A	#N/A	#N/A	#N/A	#N/A	#N/A	#N/A	#N/A	0.606458	#N/A	#N/A	#N/A	#N/A	#N/A	#N/A	#N/A	#N/A	#N/A	0.395218	#N/A	#N/A	#N/A	#N/A	#N/A	#N/A	#N/A	#N/A	#N/A	#N/A	#N/A	#N/A	#N/A	#N/A	#N/A	#N/A	#N/A	#N/A	0.882217	#N/A	#N/A	#N/A	2.52704	0.969494	11	ENSG00000173905	GOLIM4	protein_coding	golgi integral membrane protein 4 [Source:HGNC Symbol;Acc:HGNC:15448]
RNPC3-DT	#N/A	#N/A	2.61835	2.14519	2.46848	3.46294	2.362	1.03149	1.73771	#N/A	1.25196	#N/A	#N/A	0.609941	#N/A	#N/A	#N/A	#N/A	#N/A	#N/A	#N/A	#N/A	#N/A	#N/A	#N/A	#N/A	0.997486	#N/A	2.23408	#N/A	#N/A	#N/A	#N/A	#N/A	#N/A	#N/A	#N/A	#N/A	#N/A	#N/A	#N/A	#N/A	#N/A	#N/A	#N/A	#N/A	#N/A	#N/A	#N/A	#N/A	#N/A	#N/A	#N/A	#N/A	#N/A	#N/A	#N/A	#N/A	#N/A	#N/A	#N/A	#N/A	#N/A	11	ENSG00000224613	RNPC3-DT	lncRNA	RNPC3 divergent transcript [Source:HGNC Symbol;Acc:HGNC:55855]
GBP7	#N/A	#N/A	0.472801	#N/A	#N/A	#N/A	#N/A	0.14866	0.149407	#N/A	#N/A	#N/A	#N/A	0.367309	0.224436	0.218472	#N/A	#N/A	#N/A	#N/A	#N/A	#N/A	0.0857695	#N/A	#N/A	#N/A	#N/A	#N/A	#N/A	#N/A	#N/A	#N/A	#N/A	#N/A	#N/A	#N/A	#N/A	#N/A	#N/A	#N/A	#N/A	#N/A	#N/A	0.239806	#N/A	#N/A	#N/A	#N/A	#N/A	#N/A	#N/A	0.263308	#N/A	#N/A	0.157705	#N/A	#N/A	0.155426	#N/A	#N/A	#N/A	#N/A	#N/A	11	ENSG00000213512	GBP7	protein_coding	guanylate binding protein 7 [Source:HGNC Symbol;Acc:HGNC:29606]
ENPP1	#N/A	#N/A	2.239	0.911736	2.35667	2.68526	1.76552	0.897489	1.82213	#N/A	#N/A	#N/A	#N/A	#N/A	#N/A	#N/A	#N/A	#N/A	#N/A	#N/A	#N/A	#N/A	#N/A	#N/A	#N/A	#N/A	2.4826	1.15527	3.08568	#N/A	#N/A	#N/A	#N/A	#N/A	#N/A	#N/A	#N/A	#N/A	#N/A	#N/A	#N/A	#N/A	#N/A	#N/A	#N/A	#N/A	#N/A	#N/A	#N/A	#N/A	#N/A	#N/A	#N/A	#N/A	#N/A	#N/A	#N/A	#N/A	#N/A	#N/A	#N/A	1.32629	#N/A	11	ENSG00000197594	ENPP1	protein_coding	ectonucleotide pyrophosphatase/phosphodiesterase 1 [Source:HGNC Symbol;Acc:HGNC:3356]
#286833	#N/A	#N/A	0.210128	0.182392	0.173654	0.165129	#N/A	0.141498	#N/A	#N/A	#N/A	#N/A	#N/A	0.501115	#N/A	#N/A	#N/A	#N/A	#N/A	#N/A	#N/A	#N/A	#N/A	#N/A	#N/A	#N/A	0.17623	#N/A	#N/A	#N/A	#N/A	#N/A	#N/A	#N/A	#N/A	#N/A	#N/A	#N/A	#N/A	#N/A	#N/A	#N/A	#N/A	#N/A	#N/A	#N/A	#N/A	#N/A	#N/A	#N/A	#N/A	0.390469	0.134575	0.139594	#N/A	#N/A	#N/A	0.14871	#N/A	#N/A	#N/A	#N/A	#N/A	11	ENSG00000286833		lncRNA	novel transcript
HSD11B1-AS1	#N/A	#N/A	4.82669	#N/A	0.90965	0.509097	0.450567	1.1915	0.46155	#N/A	#N/A	#N/A	#N/A	#N/A	#N/A	#N/A	#N/A	#N/A	#N/A	#N/A	#N/A	#N/A	#N/A	#N/A	#N/A	#N/A	1.02967	#N/A	0.573733	#N/A	#N/A	#N/A	#N/A	#N/A	#N/A	#N/A	#N/A	#N/A	#N/A	#N/A	#N/A	#N/A	#N/A	#N/A	#N/A	#N/A	#N/A	#N/A	#N/A	#N/A	#N/A	2.98273	1.54055	#N/A	#N/A	#N/A	#N/A	0.479664	#N/A	#N/A	#N/A	#N/A	#N/A	11	ENSG00000227591	HSD11B1-AS1	lncRNA	HSD11B1 antisense RNA 1 [Source:HGNC Symbol;Acc:HGNC:54053]
ZNF491	#N/A	#N/A	1.03225	#N/A	#N/A	1.02012	#N/A	1.24165	#N/A	#N/A	#N/A	#N/A	#N/A	2.41098	1.33891	1.18336	#N/A	1.97636	#N/A	#N/A	0.724265	0.793653	#N/A	0.39169	#N/A	#N/A	#N/A	#N/A	#N/A	#N/A	#N/A	#N/A	#N/A	#N/A	#N/A	#N/A	#N/A	#N/A	#N/A	#N/A	#N/A	#N/A	#N/A	#N/A	#N/A	#N/A	#N/A	#N/A	#N/A	#N/A	#N/A	1.09419	#N/A	#N/A	#N/A	#N/A	#N/A	#N/A	#N/A	#N/A	#N/A	#N/A	#N/A	11	ENSG00000177599	ZNF491	protein_coding	zinc finger protein 491 [Source:HGNC Symbol;Acc:HGNC:23706]
TALDO1	#N/A	#N/A	1.27515	0.422361	0.348137	#N/A	0.263128	0.625943	#N/A	#N/A	#N/A	#N/A	#N/A	1.39961	0.56839	0.584236	#N/A	#N/A	#N/A	#N/A	#N/A	#N/A	#N/A	#N/A	0.208807	#N/A	#N/A	#N/A	#N/A	#N/A	#N/A	#N/A	#N/A	#N/A	#N/A	#N/A	0.699369	#N/A	#N/A	#N/A	#N/A	#N/A	#N/A	#N/A	#N/A	#N/A	#N/A	#N/A	#N/A	#N/A	#N/A	1.01101	#N/A	#N/A	#N/A	#N/A	#N/A	#N/A	#N/A	#N/A	#N/A	#N/A	#N/A	11	ENSG00000177156	TALDO1	protein_coding	transaldolase 1 [Source:HGNC Symbol;Acc:HGNC:11559]
C15orf61	#N/A	#N/A	0.109282	0.0855911	0.0774499	#N/A	#N/A	0.0754193	#N/A	#N/A	#N/A	#N/A	0.0585412	#N/A	0.0983824	#N/A	#N/A	#N/A	#N/A	#N/A	#N/A	#N/A	#N/A	#N/A	#N/A	#N/A	0.0883102	#N/A	0.0783711	#N/A	0.0530885	#N/A	#N/A	#N/A	#N/A	#N/A	#N/A	#N/A	#N/A	#N/A	#N/A	#N/A	#N/A	#N/A	#N/A	#N/A	#N/A	#N/A	#N/A	#N/A	#N/A	0.0684032	0.0881386	#N/A	#N/A	#N/A	#N/A	#N/A	#N/A	#N/A	#N/A	#N/A	#N/A	11	ENSG00000189227	C15orf61	protein_coding	chromosome 15 open reading frame 61 [Source:HGNC Symbol;Acc:HGNC:34453]
#286138	#N/A	#N/A	0.190352	0.15573	0.145767	#N/A	#N/A	0.1407	#N/A	#N/A	#N/A	#N/A	0.112567	0.161164	0.158948	0.163484	#N/A	0.156147	#N/A	#N/A	#N/A	#N/A	#N/A	#N/A	#N/A	#N/A	#N/A	#N/A	#N/A	#N/A	0.136627	#N/A	#N/A	#N/A	#N/A	#N/A	#N/A	#N/A	#N/A	#N/A	#N/A	#N/A	#N/A	#N/A	#N/A	#N/A	#N/A	#N/A	#N/A	#N/A	#N/A	0.161598	#N/A	#N/A	#N/A	#N/A	#N/A	#N/A	#N/A	#N/A	#N/A	#N/A	#N/A	11	ENSG00000286138		lncRNA	novel transcript
ZNF843	#N/A	#N/A	0.779945	0.187381	#N/A	0.169084	#N/A	0.137611	0.136646	#N/A	#N/A	#N/A	0.115908	#N/A	#N/A	#N/A	#N/A	#N/A	#N/A	#N/A	#N/A	#N/A	#N/A	#N/A	#N/A	#N/A	#N/A	#N/A	0.151197	#N/A	#N/A	#N/A	#N/A	#N/A	#N/A	#N/A	#N/A	#N/A	#N/A	#N/A	#N/A	#N/A	#N/A	#N/A	#N/A	#N/A	#N/A	#N/A	#N/A	#N/A	#N/A	0.929182	0.165331	#N/A	0.161549	#N/A	#N/A	0.147917	#N/A	#N/A	#N/A	#N/A	#N/A	11	ENSG00000176723	ZNF843	protein_coding	zinc finger protein 843 [Source:HGNC Symbol;Acc:HGNC:28710]
LRRC52	#N/A	#N/A	0.116037	0.139069	#N/A	#N/A	#N/A	0.125597	#N/A	#N/A	#N/A	#N/A	0.0998795	0.142482	#N/A	#N/A	#N/A	0.141633	#N/A	#N/A	#N/A	#N/A	#N/A	#N/A	#N/A	#N/A	0.143672	#N/A	#N/A	#N/A	#N/A	#N/A	0.0871511	#N/A	#N/A	#N/A	#N/A	#N/A	#N/A	#N/A	#N/A	#N/A	1.20484	#N/A	#N/A	#N/A	#N/A	#N/A	#N/A	#N/A	#N/A	0.163224	0.143981	#N/A	#N/A	#N/A	#N/A	#N/A	#N/A	#N/A	#N/A	#N/A	#N/A	11	ENSG00000162763	LRRC52	protein_coding	leucine rich repeat containing 52 [Source:HGNC Symbol;Acc:HGNC:32156]
ANKFN1	#N/A	#N/A	0.988053	#N/A	0.22751	0.192596	#N/A	0.490685	0.170947	#N/A	0.0970494	#N/A	#N/A	#N/A	#N/A	#N/A	#N/A	#N/A	#N/A	#N/A	#N/A	#N/A	#N/A	#N/A	#N/A	#N/A	#N/A	0.193776	#N/A	#N/A	#N/A	#N/A	#N/A	#N/A	#N/A	#N/A	#N/A	#N/A	#N/A	#N/A	#N/A	#N/A	#N/A	#N/A	#N/A	#N/A	#N/A	0.466523	#N/A	#N/A	#N/A	0.822787	#N/A	#N/A	0.181658	#N/A	#N/A	#N/A	0.147269	#N/A	#N/A	#N/A	#N/A	11	ENSG00000153930	ANKFN1	protein_coding	ankyrin repeat and fibronectin type III domain containing 1 [Source:HGNC Symbol;Acc:HGNC:26766]
CSRP3-AS1	#N/A	#N/A	0.45921	#N/A	0.177116	0.168371	#N/A	0.142559	#N/A	#N/A	#N/A	#N/A	#N/A	0.213999	0.199972	0.158942	#N/A	#N/A	#N/A	#N/A	#N/A	#N/A	#N/A	#N/A	#N/A	#N/A	#N/A	#N/A	0.173309	#N/A	0.235618	#N/A	#N/A	#N/A	#N/A	#N/A	#N/A	#N/A	#N/A	#N/A	#N/A	#N/A	#N/A	#N/A	#N/A	#N/A	#N/A	#N/A	#N/A	#N/A	#N/A	0.191597	#N/A	#N/A	0.158459	#N/A	#N/A	#N/A	#N/A	#N/A	#N/A	#N/A	#N/A	11	ENSG00000255308	CSRP3-AS1	lncRNA	CSRP3 and E2F8 antisense RNA 1 [Source:HGNC Symbol;Acc:HGNC:54183]
LINC01033	#N/A	#N/A	0.721591	#N/A	#N/A	#N/A	0.145368	0.164997	0.174053	#N/A	#N/A	#N/A	#N/A	#N/A	#N/A	#N/A	#N/A	#N/A	#N/A	#N/A	#N/A	#N/A	#N/A	#N/A	#N/A	#N/A	#N/A	#N/A	#N/A	#N/A	0.378367	#N/A	#N/A	#N/A	#N/A	#N/A	1.172	#N/A	1.4437	0.658145	#N/A	#N/A	#N/A	#N/A	#N/A	#N/A	0.705078	#N/A	#N/A	#N/A	0.854896	#N/A	#N/A	#N/A	#N/A	#N/A	#N/A	#N/A	#N/A	#N/A	#N/A	0.129941	#N/A	11	ENSG00000249069	LINC01033	lncRNA	long intergenic non-protein coding RNA 1033 [Source:HGNC Symbol;Acc:HGNC:49019]
AXIN2	#N/A	#N/A	2.43567	0.688008	0.459211	0.286621	0.272036	0.854087	#N/A	#N/A	#N/A	#N/A	#N/A	0.941488	#N/A	0.709362	#N/A	#N/A	#N/A	#N/A	#N/A	0.219763	#N/A	#N/A	#N/A	#N/A	#N/A	#N/A	0.370956	#N/A	1.19022	#N/A	#N/A	#N/A	#N/A	#N/A	#N/A	#N/A	#N/A	#N/A	#N/A	#N/A	#N/A	#N/A	#N/A	#N/A	#N/A	#N/A	#N/A	#N/A	#N/A	#N/A	#N/A	#N/A	#N/A	#N/A	#N/A	#N/A	#N/A	#N/A	#N/A	#N/A	#N/A	11	ENSG00000168646	AXIN2	protein_coding	axin 2 [Source:HGNC Symbol;Acc:HGNC:904]
PDCD6-DT	#N/A	#N/A	#N/A	0.153152	#N/A	0.160341	#N/A	0.108057	0.148818	#N/A	#N/A	#N/A	#N/A	0.580962	0.180344	#N/A	0.100504	#N/A	#N/A	#N/A	#N/A	#N/A	#N/A	#N/A	#N/A	#N/A	0.16279	#N/A	#N/A	#N/A	#N/A	#N/A	#N/A	#N/A	#N/A	#N/A	#N/A	#N/A	#N/A	#N/A	#N/A	#N/A	#N/A	#N/A	#N/A	#N/A	#N/A	#N/A	#N/A	#N/A	#N/A	0.45744	0.183482	#N/A	#N/A	#N/A	#N/A	0.157422	#N/A	#N/A	#N/A	#N/A	#N/A	11	ENSG00000248925	PDCD6-DT	lncRNA	PDCD6 divergent transcript [Source:HGNC Symbol;Acc:HGNC:55580]
DPY30	#N/A	#N/A	1.28196	0.964992	1.30408	1.01912	1.07532	0.679881	1.39062	#N/A	2.89056	#N/A	#N/A	#N/A	#N/A	#N/A	#N/A	#N/A	#N/A	#N/A	#N/A	#N/A	#N/A	#N/A	#N/A	#N/A	#N/A	0.788027	#N/A	#N/A	#N/A	#N/A	#N/A	#N/A	#N/A	#N/A	#N/A	#N/A	#N/A	#N/A	#N/A	#N/A	#N/A	#N/A	#N/A	#N/A	#N/A	#N/A	#N/A	#N/A	#N/A	#N/A	#N/A	#N/A	#N/A	#N/A	2.76226	1.81858	#N/A	#N/A	#N/A	#N/A	#N/A	11	ENSG00000162961	DPY30	protein_coding	dpy-30 histone methyltransferase complex regulatory subunit [Source:HGNC Symbol;Acc:HGNC:24590]
#286677	#N/A	#N/A	0.157174	0.118791	0.142661	#N/A	#N/A	0.0829304	#N/A	#N/A	#N/A	#N/A	0.110851	0.158781	0.154108	#N/A	0.0984527	0.159763	#N/A	#N/A	#N/A	#N/A	#N/A	#N/A	#N/A	#N/A	#N/A	#N/A	#N/A	#N/A	#N/A	#N/A	#N/A	#N/A	#N/A	#N/A	#N/A	#N/A	#N/A	#N/A	#N/A	#N/A	#N/A	#N/A	#N/A	#N/A	#N/A	#N/A	#N/A	#N/A	#N/A	0.214105	0.133381	#N/A	#N/A	#N/A	#N/A	#N/A	#N/A	#N/A	#N/A	#N/A	#N/A	11	ENSG00000286677		lncRNA	novel transcript
ACTR3C	#N/A	#N/A	2.52825	#N/A	0.60535	0.50932	#N/A	0.870041	0.316062	#N/A	0.186102	#N/A	#N/A	#N/A	#N/A	#N/A	#N/A	#N/A	#N/A	#N/A	#N/A	#N/A	#N/A	#N/A	#N/A	#N/A	#N/A	#N/A	#N/A	#N/A	#N/A	#N/A	#N/A	#N/A	#N/A	#N/A	#N/A	#N/A	#N/A	#N/A	#N/A	#N/A	#N/A	#N/A	#N/A	#N/A	#N/A	#N/A	#N/A	#N/A	#N/A	2.9119	1.09506	#N/A	0.320735	0.253529	#N/A	0.405354	#N/A	#N/A	#N/A	#N/A	#N/A	11	ENSG00000106526	ACTR3C	protein_coding	actin related protein 3C [Source:HGNC Symbol;Acc:HGNC:37282]
PYROXD1	#N/A	#N/A	0.777623	#N/A	1.32994	1.16602	#N/A	0.76667	2.17618	#N/A	1.90752	#N/A	#N/A	#N/A	#N/A	#N/A	#N/A	#N/A	#N/A	#N/A	#N/A	#N/A	#N/A	#N/A	#N/A	#N/A	#N/A	#N/A	#N/A	#N/A	#N/A	#N/A	#N/A	#N/A	#N/A	#N/A	0.582732	#N/A	0.701056	#N/A	#N/A	#N/A	#N/A	#N/A	#N/A	#N/A	#N/A	#N/A	#N/A	#N/A	#N/A	#N/A	#N/A	#N/A	#N/A	#N/A	1.22763	1.14845	1.2663	#N/A	#N/A	#N/A	#N/A	11	ENSG00000121350	PYROXD1	protein_coding	pyridine nucleotide-disulphide oxidoreductase domain 1 [Source:HGNC Symbol;Acc:HGNC:26162]
PTOV1-AS1	#N/A	#N/A	0.886361	1.2164	1.05212	0.805416	#N/A	0.952929	#N/A	#N/A	#N/A	#N/A	#N/A	#N/A	0.937704	#N/A	#N/A	#N/A	#N/A	#N/A	#N/A	0.452159	#N/A	#N/A	#N/A	#N/A	#N/A	#N/A	0.92197	#N/A	#N/A	#N/A	#N/A	#N/A	#N/A	#N/A	#N/A	#N/A	#N/A	#N/A	#N/A	#N/A	#N/A	#N/A	#N/A	#N/A	#N/A	#N/A	#N/A	#N/A	#N/A	0.785644	#N/A	#N/A	#N/A	#N/A	#N/A	0.570138	#N/A	#N/A	#N/A	0.452672	#N/A	11	ENSG00000268006	PTOV1-AS1	lncRNA	PTOV1 antisense RNA 1 [Source:HGNC Symbol;Acc:HGNC:44174]
HSPB3	#N/A	#N/A	0.0866942	0.0592393	#N/A	#N/A	#N/A	0.0514798	#N/A	#N/A	#N/A	#N/A	#N/A	0.0876456	0.0695632	0.0679591	0.0400086	#N/A	#N/A	#N/A	#N/A	#N/A	0.0270269	#N/A	#N/A	#N/A	#N/A	#N/A	#N/A	#N/A	0.074474	#N/A	#N/A	#N/A	#N/A	#N/A	#N/A	#N/A	#N/A	#N/A	#N/A	#N/A	#N/A	#N/A	#N/A	#N/A	#N/A	#N/A	#N/A	#N/A	#N/A	0.0623412	0.0611457	#N/A	#N/A	#N/A	#N/A	#N/A	#N/A	#N/A	#N/A	#N/A	#N/A	11	ENSG00000169271	HSPB3	protein_coding	heat shock protein family B (small) member 3 [Source:HGNC Symbol;Acc:HGNC:5248]
MYL6B	#N/A	#N/A	0.14818	0.0920133	#N/A	#N/A	#N/A	0.0809566	#N/A	#N/A	#N/A	#N/A	#N/A	0.151399	0.113749	0.108847	#N/A	#N/A	#N/A	#N/A	#N/A	#N/A	#N/A	#N/A	#N/A	#N/A	#N/A	#N/A	#N/A	#N/A	#N/A	#N/A	#N/A	#N/A	#N/A	#N/A	#N/A	#N/A	#N/A	#N/A	#N/A	#N/A	0.234583	#N/A	#N/A	#N/A	0.116284	#N/A	#N/A	0.118701	#N/A	0.151563	0.0966604	#N/A	#N/A	#N/A	#N/A	#N/A	#N/A	#N/A	#N/A	#N/A	#N/A	11	ENSG00000196465	MYL6B	protein_coding	myosin light chain 6B [Source:HGNC Symbol;Acc:HGNC:29823]
#260017	#N/A	#N/A	#N/A	#N/A	#N/A	#N/A	#N/A	0.144405	#N/A	#N/A	#N/A	#N/A	#N/A	0.854243	0.165529	0.174759	#N/A	0.193134	#N/A	#N/A	#N/A	#N/A	#N/A	#N/A	#N/A	#N/A	0.168372	#N/A	0.174449	#N/A	#N/A	#N/A	#N/A	#N/A	#N/A	#N/A	#N/A	#N/A	#N/A	#N/A	#N/A	#N/A	#N/A	#N/A	#N/A	#N/A	#N/A	#N/A	#N/A	#N/A	#N/A	0.387159	0.155869	0.145728	#N/A	#N/A	#N/A	0.15332	#N/A	#N/A	#N/A	#N/A	#N/A	11	ENSG00000260017		lncRNA	novel transcript, antisense to SMG1
NOP16	#N/A	#N/A	0.164785	#N/A	#N/A	#N/A	#N/A	0.125984	#N/A	#N/A	#N/A	#N/A	0.104589	0.160754	#N/A	0.111418	#N/A	0.180544	#N/A	#N/A	#N/A	#N/A	#N/A	#N/A	#N/A	#N/A	#N/A	0.163299	0.163835	#N/A	#N/A	#N/A	#N/A	#N/A	#N/A	#N/A	#N/A	#N/A	#N/A	#N/A	#N/A	#N/A	#N/A	#N/A	#N/A	#N/A	#N/A	#N/A	#N/A	#N/A	#N/A	0.216675	0.115731	0.1349	#N/A	#N/A	#N/A	#N/A	#N/A	#N/A	#N/A	#N/A	#N/A	11	ENSG00000048162	NOP16	protein_coding	NOP16 nucleolar protein [Source:HGNC Symbol;Acc:HGNC:26934]
ABTB3	#N/A	#N/A	0.241546	#N/A	0.134995	0.170081	0.130308	0.106063	0.132171	#N/A	#N/A	#N/A	#N/A	#N/A	#N/A	#N/A	#N/A	#N/A	#N/A	#N/A	#N/A	#N/A	#N/A	#N/A	#N/A	#N/A	#N/A	#N/A	#N/A	#N/A	#N/A	#N/A	#N/A	#N/A	0.531601	#N/A	#N/A	0.685412	#N/A	0.68153	1.08845	#N/A	#N/A	#N/A	#N/A	#N/A	#N/A	#N/A	#N/A	#N/A	0.472171	#N/A	#N/A	#N/A	#N/A	#N/A	#N/A	#N/A	#N/A	#N/A	#N/A	#N/A	#N/A	11	ENSG00000151136	ABTB3	protein_coding	ankyrin repeat and BTB domain containing 3 [Source:HGNC Symbol;Acc:HGNC:23844]
COG8	#N/A	#N/A	1.47295	1.3711	2.08336	1.18817	1.39072	0.9703	1.63691	#N/A	0.769908	#N/A	1.41495	#N/A	#N/A	#N/A	#N/A	#N/A	#N/A	#N/A	#N/A	#N/A	#N/A	#N/A	#N/A	#N/A	#N/A	#N/A	#N/A	#N/A	#N/A	#N/A	#N/A	#N/A	#N/A	#N/A	#N/A	#N/A	#N/A	#N/A	#N/A	#N/A	#N/A	#N/A	#N/A	#N/A	#N/A	#N/A	#N/A	#N/A	#N/A	1.1124	#N/A	#N/A	#N/A	#N/A	#N/A	1.79898	#N/A	#N/A	#N/A	#N/A	#N/A	11	ENSG00000213380	COG8	protein_coding	component of oligomeric golgi complex 8 [Source:HGNC Symbol;Acc:HGNC:18623]
C14orf93	#N/A	#N/A	1.43946	#N/A	1.00999	1.18424	#N/A	1.00907	1.34935	#N/A	0.799231	#N/A	#N/A	0.753068	0.831719	#N/A	#N/A	1.32679	1.42299	#N/A	#N/A	1.17754	#N/A	#N/A	#N/A	#N/A	#N/A	#N/A	#N/A	#N/A	#N/A	#N/A	#N/A	#N/A	#N/A	#N/A	#N/A	#N/A	#N/A	#N/A	#N/A	#N/A	#N/A	#N/A	#N/A	#N/A	#N/A	#N/A	#N/A	#N/A	#N/A	#N/A	#N/A	#N/A	#N/A	#N/A	#N/A	#N/A	#N/A	#N/A	#N/A	#N/A	#N/A	11	ENSG00000100802	C14orf93	protein_coding	chromosome 14 open reading frame 93 [Source:HGNC Symbol;Acc:HGNC:20162]
#286244	#N/A	#N/A	1.05719	#N/A	#N/A	2.18587	#N/A	0.923213	#N/A	#N/A	#N/A	#N/A	#N/A	#N/A	0.800546	0.772982	#N/A	0.799117	#N/A	0.789316	#N/A	#N/A	#N/A	#N/A	#N/A	#N/A	1.01133	1.60777	1.62077	#N/A	#N/A	#N/A	#N/A	#N/A	#N/A	#N/A	#N/A	#N/A	#N/A	#N/A	#N/A	#N/A	#N/A	#N/A	#N/A	#N/A	#N/A	#N/A	#N/A	#N/A	#N/A	#N/A	#N/A	1.3937	#N/A	#N/A	#N/A	#N/A	#N/A	#N/A	#N/A	#N/A	#N/A	11	ENSG00000286244		lncRNA	novel transcript, antisense to STAMBP
CYP2E1	#N/A	#N/A	1.10222	#N/A	#N/A	0.221466	0.159197	0.369034	0.166223	#N/A	0.0974106	#N/A	#N/A	#N/A	#N/A	#N/A	#N/A	#N/A	#N/A	#N/A	#N/A	#N/A	#N/A	#N/A	#N/A	#N/A	0.256065	#N/A	#N/A	#N/A	#N/A	#N/A	#N/A	#N/A	#N/A	#N/A	#N/A	#N/A	#N/A	#N/A	#N/A	#N/A	#N/A	#N/A	#N/A	#N/A	#N/A	#N/A	#N/A	#N/A	#N/A	#N/A	#N/A	#N/A	#N/A	#N/A	0.123708	0.198391	#N/A	#N/A	#N/A	0.141602	0.101829	11	ENSG00000130649	CYP2E1	protein_coding	cytochrome P450 family 2 subfamily E member 1 [Source:HGNC Symbol;Acc:HGNC:2631]
DOP1A	#N/A	#N/A	0.51872	#N/A	0.630456	0.6481	0.76097	0.462026	1.50114	#N/A	#N/A	#N/A	0.537372	#N/A	#N/A	#N/A	#N/A	#N/A	#N/A	#N/A	#N/A	#N/A	#N/A	#N/A	#N/A	#N/A	#N/A	#N/A	#N/A	#N/A	#N/A	#N/A	#N/A	#N/A	#N/A	#N/A	#N/A	#N/A	#N/A	#N/A	#N/A	#N/A	#N/A	#N/A	#N/A	#N/A	#N/A	#N/A	#N/A	#N/A	#N/A	#N/A	#N/A	#N/A	#N/A	#N/A	1.66203	0.947738	0.588616	1.57859	#N/A	#N/A	#N/A	11	ENSG00000083097	DOP1A	protein_coding	DOP1 leucine zipper like protein A [Source:HGNC Symbol;Acc:HGNC:21194]
#235612	#N/A	#N/A	0.54387	0.183816	#N/A	#N/A	#N/A	0.144894	#N/A	#N/A	#N/A	#N/A	0.131922	0.454672	0.170427	#N/A	0.126409	#N/A	#N/A	#N/A	#N/A	#N/A	#N/A	#N/A	#N/A	#N/A	#N/A	#N/A	0.170248	#N/A	#N/A	#N/A	#N/A	#N/A	#N/A	#N/A	#N/A	#N/A	#N/A	#N/A	#N/A	#N/A	#N/A	#N/A	#N/A	#N/A	#N/A	#N/A	#N/A	#N/A	#N/A	0.245061	0.158308	#N/A	#N/A	#N/A	#N/A	0.153323	#N/A	#N/A	#N/A	#N/A	#N/A	11	ENSG00000235612		lncRNA	novel transcript
HMMR	#N/A	#N/A	0.471742	#N/A	0.177031	#N/A	#N/A	0.155507	#N/A	#N/A	#N/A	#N/A	#N/A	0.213906	0.187701	0.177646	0.111266	0.193673	#N/A	#N/A	#N/A	#N/A	#N/A	#N/A	#N/A	#N/A	#N/A	#N/A	#N/A	#N/A	#N/A	#N/A	0.119473	#N/A	#N/A	#N/A	#N/A	#N/A	#N/A	#N/A	#N/A	#N/A	#N/A	#N/A	#N/A	#N/A	#N/A	#N/A	#N/A	#N/A	#N/A	0.467211	0.163696	#N/A	#N/A	#N/A	#N/A	#N/A	#N/A	#N/A	#N/A	#N/A	#N/A	11	ENSG00000072571	HMMR	protein_coding	hyaluronan mediated motility receptor [Source:HGNC Symbol;Acc:HGNC:5012]
RSPH10B	#N/A	#N/A	#N/A	#N/A	#N/A	#N/A	0.136925	0.147385	#N/A	#N/A	#N/A	#N/A	0.133053	0.481114	0.19079	#N/A	#N/A	#N/A	#N/A	#N/A	#N/A	#N/A	0.0890495	#N/A	#N/A	#N/A	#N/A	#N/A	#N/A	#N/A	#N/A	#N/A	#N/A	#N/A	#N/A	#N/A	#N/A	0.796652	0.93567	#N/A	1.07569	#N/A	#N/A	#N/A	#N/A	#N/A	#N/A	#N/A	#N/A	#N/A	1.03213	#N/A	#N/A	#N/A	0.170287	#N/A	#N/A	#N/A	#N/A	#N/A	#N/A	#N/A	#N/A	11	ENSG00000155026	RSPH10B	protein_coding	radial spoke head 10 homolog B [Source:HGNC Symbol;Acc:HGNC:27362]
TFB2M	#N/A	#N/A	1.03251	2.15601	2.0081	1.61631	#N/A	0.851807	1.26375	#N/A	0.773254	#N/A	1.17461	#N/A	#N/A	#N/A	#N/A	#N/A	#N/A	#N/A	#N/A	#N/A	#N/A	#N/A	#N/A	#N/A	#N/A	#N/A	2.10479	#N/A	#N/A	#N/A	#N/A	#N/A	#N/A	#N/A	#N/A	#N/A	#N/A	#N/A	#N/A	#N/A	#N/A	#N/A	#N/A	#N/A	#N/A	#N/A	#N/A	#N/A	#N/A	#N/A	#N/A	#N/A	1.70222	#N/A	#N/A	1.83136	#N/A	#N/A	#N/A	#N/A	#N/A	11	ENSG00000162851	TFB2M	protein_coding	transcription factor B2, mitochondrial [Source:HGNC Symbol;Acc:HGNC:18559]
SNAP91	#N/A	#N/A	#N/A	#N/A	#N/A	#N/A	#N/A	0.088107	#N/A	#N/A	#N/A	#N/A	#N/A	#N/A	#N/A	#N/A	#N/A	#N/A	#N/A	#N/A	#N/A	#N/A	#N/A	#N/A	#N/A	#N/A	#N/A	#N/A	#N/A	#N/A	#N/A	#N/A	#N/A	#N/A	#N/A	#N/A	#N/A	#N/A	0.0893742	0.0488125	0.691212	0.0526362	0.798624	#N/A	#N/A	#N/A	#N/A	0.0610213	#N/A	#N/A	0.0882803	0.119578	0.101942	#N/A	#N/A	#N/A	#N/A	0.0743791	#N/A	#N/A	#N/A	#N/A	#N/A	11	ENSG00000065609	SNAP91	protein_coding	synaptosome associated protein 91 [Source:HGNC Symbol;Acc:HGNC:14986]
IRGQ	#N/A	#N/A	1.43119	#N/A	#N/A	1.70541	#N/A	0.953384	1.15278	#N/A	#N/A	#N/A	#N/A	#N/A	#N/A	#N/A	1.30034	#N/A	#N/A	#N/A	#N/A	0.944883	#N/A	#N/A	#N/A	#N/A	#N/A	1.0134	#N/A	#N/A	#N/A	#N/A	#N/A	#N/A	#N/A	#N/A	#N/A	#N/A	#N/A	#N/A	#N/A	#N/A	#N/A	#N/A	#N/A	#N/A	#N/A	#N/A	#N/A	#N/A	#N/A	1.10554	0.863	1.3808	1.10289	#N/A	#N/A	#N/A	#N/A	#N/A	#N/A	#N/A	#N/A	11	ENSG00000167378	IRGQ	protein_coding	immunity related GTPase Q [Source:HGNC Symbol;Acc:HGNC:24868]
DND1	#N/A	#N/A	0.960377	#N/A	#N/A	#N/A	#N/A	0.691091	0.417772	#N/A	0.270519	#N/A	0.653257	1.2601	#N/A	#N/A	#N/A	#N/A	0.36013	0.301199	#N/A	#N/A	#N/A	0.24305	#N/A	#N/A	#N/A	0.451994	#N/A	#N/A	#N/A	#N/A	#N/A	#N/A	#N/A	#N/A	1.32677	#N/A	#N/A	#N/A	#N/A	#N/A	#N/A	#N/A	#N/A	#N/A	#N/A	#N/A	#N/A	#N/A	#N/A	#N/A	#N/A	#N/A	#N/A	#N/A	#N/A	#N/A	#N/A	#N/A	#N/A	#N/A	#N/A	11	ENSG00000256453	DND1	protein_coding	DND microRNA-mediated repression inhibitor 1 [Source:HGNC Symbol;Acc:HGNC:23799]
FOXM1	#N/A	#N/A	1.43767	#N/A	#N/A	#N/A	0.457127	1.02755	#N/A	#N/A	#N/A	#N/A	#N/A	1.14289	1.7932	1.28121	#N/A	#N/A	#N/A	0.396351	0.488218	#N/A	#N/A	#N/A	0.460934	#N/A	#N/A	#N/A	#N/A	#N/A	#N/A	#N/A	#N/A	#N/A	#N/A	#N/A	#N/A	#N/A	#N/A	#N/A	#N/A	#N/A	#N/A	#N/A	#N/A	#N/A	#N/A	#N/A	#N/A	#N/A	#N/A	0.894549	1.20291	#N/A	#N/A	#N/A	#N/A	#N/A	#N/A	#N/A	#N/A	#N/A	#N/A	11	ENSG00000111206	FOXM1	protein_coding	forkhead box M1 [Source:HGNC Symbol;Acc:HGNC:3818]
#251471	#N/A	#N/A	0.0551063	#N/A	#N/A	#N/A	#N/A	0.0287603	#N/A	#N/A	#N/A	#N/A	#N/A	0.0556152	#N/A	#N/A	0.0203467	#N/A	#N/A	#N/A	#N/A	#N/A	#N/A	#N/A	#N/A	#N/A	#N/A	#N/A	#N/A	#N/A	0.0271494	#N/A	#N/A	#N/A	#N/A	#N/A	#N/A	#N/A	#N/A	#N/A	#N/A	#N/A	0.0338706	0.0230185	#N/A	#N/A	0.0327395	#N/A	#N/A	0.042626	#N/A	0.0329748	0.0338652	#N/A	#N/A	#N/A	#N/A	#N/A	#N/A	#N/A	#N/A	#N/A	#N/A	11	ENSG00000251471		lncRNA	novel transcript
ADNP-AS1	#N/A	#N/A	1.35362	#N/A	#N/A	#N/A	#N/A	1.12289	1.17429	#N/A	0.708587	#N/A	1.2324	#N/A	1.13881	#N/A	#N/A	#N/A	#N/A	#N/A	#N/A	#N/A	#N/A	#N/A	#N/A	#N/A	#N/A	1.61505	#N/A	#N/A	#N/A	#N/A	#N/A	#N/A	#N/A	#N/A	#N/A	#N/A	#N/A	#N/A	#N/A	#N/A	#N/A	#N/A	#N/A	#N/A	#N/A	#N/A	#N/A	#N/A	#N/A	0.998412	#N/A	#N/A	#N/A	1.08532	#N/A	#N/A	1.36027	#N/A	#N/A	#N/A	1.23582	11	ENSG00000259456	ADNP-AS1	lncRNA	ADNP antisense RNA 1 [Source:HGNC Symbol;Acc:HGNC:51227]
CPSF2	#N/A	#N/A	0.883538	0.743081	0.806301	0.867512	#N/A	0.554705	1.83975	#N/A	1.95564	#N/A	#N/A	#N/A	#N/A	#N/A	#N/A	1.14841	#N/A	1.65149	#N/A	#N/A	#N/A	#N/A	#N/A	#N/A	#N/A	#N/A	#N/A	#N/A	#N/A	#N/A	#N/A	#N/A	#N/A	#N/A	#N/A	#N/A	#N/A	#N/A	#N/A	#N/A	#N/A	#N/A	#N/A	#N/A	#N/A	#N/A	#N/A	#N/A	#N/A	#N/A	#N/A	#N/A	#N/A	1.05761	#N/A	2.11026	#N/A	#N/A	#N/A	#N/A	#N/A	11	ENSG00000165934	CPSF2	protein_coding	cleavage and polyadenylation specific factor 2 [Source:HGNC Symbol;Acc:HGNC:2325]
EIF2S3	#N/A	#N/A	0.876996	#N/A	0.726815	0.758015	0.887553	#N/A	2.65162	#N/A	2.84058	#N/A	#N/A	#N/A	#N/A	#N/A	#N/A	#N/A	#N/A	1.18529	#N/A	#N/A	#N/A	#N/A	#N/A	#N/A	#N/A	#N/A	#N/A	#N/A	#N/A	#N/A	#N/A	#N/A	#N/A	#N/A	0.410444	#N/A	#N/A	#N/A	#N/A	#N/A	#N/A	#N/A	#N/A	#N/A	#N/A	#N/A	#N/A	#N/A	#N/A	#N/A	#N/A	#N/A	#N/A	#N/A	1.04911	1.25074	#N/A	1.17664	#N/A	#N/A	#N/A	11	ENSG00000130741	EIF2S3	protein_coding	eukaryotic translation initiation factor 2 subunit gamma [Source:HGNC Symbol;Acc:HGNC:3267]
CEBPZ	#N/A	#N/A	1.04709	0.647355	0.624784	1.14434	1.28372	#N/A	3.24736	#N/A	2.72866	#N/A	#N/A	#N/A	#N/A	#N/A	#N/A	#N/A	0.924405	#N/A	#N/A	0.917719	#N/A	#N/A	#N/A	#N/A	#N/A	#N/A	#N/A	#N/A	#N/A	#N/A	#N/A	#N/A	#N/A	#N/A	#N/A	#N/A	#N/A	#N/A	#N/A	#N/A	#N/A	#N/A	#N/A	#N/A	#N/A	#N/A	#N/A	#N/A	#N/A	#N/A	#N/A	#N/A	#N/A	1.33401	#N/A	1.97616	#N/A	#N/A	#N/A	#N/A	#N/A	11	ENSG00000115816	CEBPZ	protein_coding	CCAAT enhancer binding protein zeta [Source:HGNC Symbol;Acc:HGNC:24218]
GSPT1	#N/A	#N/A	#N/A	#N/A	#N/A	0.890851	#N/A	#N/A	2.33829	#N/A	1.6354	#N/A	#N/A	#N/A	#N/A	#N/A	#N/A	#N/A	#N/A	1.02906	#N/A	#N/A	#N/A	#N/A	#N/A	#N/A	#N/A	#N/A	#N/A	#N/A	#N/A	#N/A	#N/A	#N/A	#N/A	#N/A	#N/A	#N/A	#N/A	#N/A	#N/A	#N/A	#N/A	#N/A	#N/A	#N/A	#N/A	#N/A	#N/A	#N/A	#N/A	0.991874	#N/A	0.942646	1.64389	1.60964	2.13028	2.74556	0.943968	#N/A	#N/A	#N/A	#N/A	11	ENSG00000103342	GSPT1	protein_coding	G1 to S phase transition 1 [Source:HGNC Symbol;Acc:HGNC:4621]
ITSN1	#N/A	#N/A	1.1633	0.848248	1.46829	1.67295	1.01163	#N/A	1.60549	#N/A	0.87056	#N/A	#N/A	#N/A	#N/A	#N/A	#N/A	#N/A	#N/A	#N/A	#N/A	#N/A	#N/A	#N/A	#N/A	#N/A	#N/A	#N/A	#N/A	1.8286	#N/A	#N/A	#N/A	#N/A	#N/A	#N/A	#N/A	#N/A	#N/A	#N/A	#N/A	#N/A	#N/A	#N/A	#N/A	#N/A	#N/A	#N/A	#N/A	#N/A	#N/A	#N/A	#N/A	#N/A	#N/A	#N/A	0.871967	#N/A	#N/A	#N/A	#N/A	2.07182	2.31504	11	ENSG00000205726	ITSN1	protein_coding	intersectin 1 [Source:HGNC Symbol;Acc:HGNC:6183]
TBCK	#N/A	#N/A	0.501494	0.471312	0.767499	1.118	1.03646	#N/A	1.2693	#N/A	0.859869	#N/A	#N/A	#N/A	#N/A	#N/A	#N/A	#N/A	#N/A	#N/A	#N/A	#N/A	#N/A	0.757956	#N/A	#N/A	#N/A	#N/A	#N/A	#N/A	#N/A	#N/A	#N/A	#N/A	#N/A	#N/A	#N/A	#N/A	#N/A	#N/A	#N/A	#N/A	#N/A	#N/A	#N/A	#N/A	#N/A	#N/A	#N/A	#N/A	#N/A	#N/A	#N/A	#N/A	#N/A	#N/A	1.16494	0.67807	#N/A	#N/A	#N/A	#N/A	0.854676	11	ENSG00000145348	TBCK	protein_coding	TBC1 domain containing kinase [Source:HGNC Symbol;Acc:HGNC:28261]
MAPK6	#N/A	#N/A	#N/A	#N/A	#N/A	#N/A	#N/A	#N/A	1.59327	#N/A	1.02252	#N/A	#N/A	#N/A	#N/A	#N/A	#N/A	#N/A	#N/A	1.0898	#N/A	#N/A	#N/A	#N/A	#N/A	#N/A	#N/A	#N/A	#N/A	#N/A	#N/A	#N/A	#N/A	#N/A	#N/A	#N/A	#N/A	#N/A	#N/A	#N/A	#N/A	#N/A	#N/A	#N/A	#N/A	#N/A	#N/A	#N/A	#N/A	#N/A	#N/A	0.380229	0.763178	0.645477	0.786429	#N/A	1.72334	1.96731	0.669459	1.96387	#N/A	#N/A	#N/A	11	ENSG00000069956	MAPK6	protein_coding	mitogen-activated protein kinase 6 [Source:HGNC Symbol;Acc:HGNC:6879]
SUGP2	#N/A	#N/A	0.461474	0.453675	0.583394	0.649805	#N/A	#N/A	1.46732	#N/A	1.89521	#N/A	#N/A	#N/A	#N/A	#N/A	#N/A	#N/A	#N/A	1.34775	#N/A	#N/A	#N/A	#N/A	#N/A	#N/A	0.656698	#N/A	#N/A	#N/A	#N/A	#N/A	#N/A	#N/A	#N/A	#N/A	#N/A	#N/A	#N/A	#N/A	#N/A	#N/A	#N/A	#N/A	#N/A	#N/A	#N/A	#N/A	0.687352	#N/A	#N/A	#N/A	#N/A	#N/A	#N/A	#N/A	1.6394	0.818148	#N/A	#N/A	#N/A	#N/A	#N/A	11	ENSG00000064607	SUGP2	protein_coding	SURP and G-patch domain containing 2 [Source:HGNC Symbol;Acc:HGNC:18641]
ZRANB2	#N/A	#N/A	0.385488	#N/A	0.464525	0.411177	0.490359	#N/A	1.15517	#N/A	1.49212	#N/A	#N/A	#N/A	#N/A	#N/A	#N/A	#N/A	#N/A	#N/A	#N/A	#N/A	#N/A	#N/A	#N/A	#N/A	#N/A	0.458192	0.654596	#N/A	#N/A	#N/A	#N/A	#N/A	#N/A	#N/A	0.269372	#N/A	#N/A	#N/A	#N/A	#N/A	#N/A	#N/A	#N/A	#N/A	#N/A	#N/A	0.758978	#N/A	#N/A	#N/A	#N/A	#N/A	#N/A	#N/A	0.997553	#N/A	#N/A	#N/A	#N/A	#N/A	#N/A	11	ENSG00000132485	ZRANB2	protein_coding	zinc finger RANBP2-type containing 2 [Source:HGNC Symbol;Acc:HGNC:13058]
DCUN1D4	#N/A	#N/A	0.556447	#N/A	0.692822	0.629026	0.72338	#N/A	1.46315	#N/A	1.5165	#N/A	#N/A	#N/A	#N/A	#N/A	#N/A	#N/A	#N/A	#N/A	#N/A	#N/A	#N/A	#N/A	#N/A	#N/A	0.594597	1.46825	0.941204	#N/A	#N/A	#N/A	#N/A	#N/A	#N/A	#N/A	#N/A	#N/A	#N/A	#N/A	#N/A	#N/A	#N/A	#N/A	#N/A	#N/A	#N/A	#N/A	#N/A	#N/A	#N/A	#N/A	#N/A	#N/A	#N/A	#N/A	1.64988	#N/A	#N/A	#N/A	#N/A	0.881152	#N/A	11	ENSG00000109184	DCUN1D4	protein_coding	defective in cullin neddylation 1 domain containing 4 [Source:HGNC Symbol;Acc:HGNC:28998]
ENTPD1-AS1	#N/A	#N/A	0.550153	#N/A	0.498933	0.858659	#N/A	#N/A	1.44031	#N/A	0.896451	#N/A	#N/A	#N/A	#N/A	#N/A	#N/A	#N/A	#N/A	#N/A	0.885229	#N/A	#N/A	#N/A	#N/A	#N/A	#N/A	#N/A	#N/A	2.15077	#N/A	#N/A	#N/A	#N/A	#N/A	#N/A	#N/A	#N/A	#N/A	#N/A	#N/A	#N/A	#N/A	#N/A	#N/A	#N/A	#N/A	#N/A	1.0686	#N/A	#N/A	#N/A	#N/A	#N/A	0.742611	#N/A	#N/A	#N/A	#N/A	#N/A	#N/A	1.1655	0.773284	11	ENSG00000226688	ENTPD1-AS1	lncRNA	ENTPD1 antisense RNA 1 [Source:HGNC Symbol;Acc:HGNC:45203]
FUS	#N/A	#N/A	0.332986	0.357497	0.478972	0.704677	0.661118	#N/A	1.1496	#N/A	0.950054	#N/A	#N/A	#N/A	#N/A	#N/A	#N/A	#N/A	#N/A	0.823539	#N/A	#N/A	#N/A	#N/A	#N/A	#N/A	#N/A	#N/A	#N/A	#N/A	#N/A	#N/A	#N/A	#N/A	#N/A	#N/A	#N/A	#N/A	#N/A	#N/A	#N/A	#N/A	#N/A	#N/A	#N/A	#N/A	#N/A	#N/A	1.12174	#N/A	#N/A	#N/A	#N/A	#N/A	#N/A	#N/A	1.76818	0.575012	#N/A	#N/A	#N/A	#N/A	#N/A	11	ENSG00000089280	FUS	protein_coding	FUS RNA binding protein [Source:HGNC Symbol;Acc:HGNC:4010]
ORC4	#N/A	#N/A	#N/A	#N/A	#N/A	0.855974	#N/A	#N/A	1.32191	#N/A	#N/A	#N/A	0.555764	0.422341	#N/A	#N/A	#N/A	#N/A	#N/A	1.17803	#N/A	#N/A	#N/A	0.859455	#N/A	#N/A	0.695573	0.623012	1.03496	#N/A	#N/A	#N/A	#N/A	#N/A	#N/A	#N/A	#N/A	#N/A	#N/A	#N/A	#N/A	#N/A	#N/A	#N/A	#N/A	#N/A	#N/A	#N/A	#N/A	#N/A	#N/A	#N/A	#N/A	#N/A	#N/A	#N/A	2.15865	1.36693	#N/A	#N/A	#N/A	#N/A	#N/A	11	ENSG00000115947	ORC4	protein_coding	origin recognition complex subunit 4 [Source:HGNC Symbol;Acc:HGNC:8490]
CINP	#N/A	#N/A	0.666538	0.971575	#N/A	#N/A	#N/A	#N/A	2.29644	#N/A	#N/A	#N/A	#N/A	#N/A	#N/A	#N/A	#N/A	#N/A	#N/A	1.1487	#N/A	#N/A	#N/A	#N/A	#N/A	#N/A	#N/A	1.01276	1.27626	#N/A	#N/A	#N/A	#N/A	#N/A	#N/A	#N/A	#N/A	#N/A	#N/A	#N/A	#N/A	#N/A	#N/A	#N/A	#N/A	#N/A	#N/A	#N/A	#N/A	#N/A	#N/A	1.24623	1.08494	1.23015	#N/A	#N/A	1.1098	2.73618	#N/A	#N/A	#N/A	#N/A	#N/A	11	ENSG00000100865	CINP	protein_coding	cyclin dependent kinase 2 interacting protein [Source:HGNC Symbol;Acc:HGNC:23789]
OXSR1	#N/A	#N/A	#N/A	#N/A	#N/A	#N/A	0.689965	#N/A	1.42984	#N/A	#N/A	#N/A	#N/A	#N/A	#N/A	0.453066	#N/A	0.617354	#N/A	0.998885	#N/A	#N/A	#N/A	1.67458	0.799114	#N/A	#N/A	#N/A	#N/A	#N/A	#N/A	#N/A	#N/A	#N/A	#N/A	#N/A	#N/A	#N/A	#N/A	#N/A	#N/A	#N/A	#N/A	#N/A	#N/A	#N/A	#N/A	#N/A	#N/A	#N/A	#N/A	#N/A	#N/A	#N/A	0.715103	0.917009	2.421	1.68716	#N/A	#N/A	#N/A	#N/A	#N/A	11	ENSG00000172939	OXSR1	protein_coding	oxidative stress responsive kinase 1 [Source:HGNC Symbol;Acc:HGNC:8508]
YY1AP1	#N/A	#N/A	0.525395	#N/A	0.710117	0.969337	0.722895	#N/A	1.44733	#N/A	1.06356	#N/A	#N/A	#N/A	#N/A	#N/A	#N/A	#N/A	#N/A	0.967271	#N/A	#N/A	#N/A	#N/A	#N/A	#N/A	#N/A	#N/A	#N/A	#N/A	#N/A	#N/A	#N/A	#N/A	#N/A	#N/A	#N/A	#N/A	#N/A	#N/A	#N/A	#N/A	#N/A	#N/A	#N/A	#N/A	#N/A	#N/A	0.768888	#N/A	#N/A	#N/A	#N/A	#N/A	0.687689	#N/A	1.40127	0.794395	#N/A	#N/A	#N/A	#N/A	#N/A	11	ENSG00000163374	YY1AP1	protein_coding	YY1 associated protein 1 [Source:HGNC Symbol;Acc:HGNC:30935]
METTL9#197006	#N/A	#N/A	#N/A	#N/A	#N/A	#N/A	#N/A	#N/A	2.59175	#N/A	#N/A	#N/A	#N/A	1.36585	#N/A	#N/A	#N/A	1.30607	0.943584	#N/A	#N/A	1.689	#N/A	1.51713	1.10941	#N/A	#N/A	#N/A	#N/A	#N/A	0.651563	#N/A	#N/A	#N/A	#N/A	#N/A	#N/A	#N/A	#N/A	#N/A	#N/A	#N/A	#N/A	#N/A	#N/A	#N/A	#N/A	#N/A	#N/A	#N/A	#N/A	#N/A	#N/A	#N/A	1.77819	#N/A	1.99295	1.66617	#N/A	#N/A	#N/A	#N/A	#N/A	11	ENSG00000197006	METTL9	protein_coding	methyltransferase like 9 [Source:HGNC Symbol;Acc:HGNC:24586]
RAB11A	#N/A	#N/A	#N/A	#N/A	#N/A	#N/A	#N/A	#N/A	1.14667	#N/A	1.06269	#N/A	#N/A	#N/A	0.291896	#N/A	#N/A	#N/A	#N/A	1.15541	#N/A	#N/A	#N/A	0.786505	#N/A	#N/A	#N/A	#N/A	#N/A	#N/A	#N/A	#N/A	#N/A	#N/A	#N/A	#N/A	0.317594	#N/A	#N/A	#N/A	#N/A	#N/A	#N/A	#N/A	#N/A	#N/A	#N/A	#N/A	#N/A	#N/A	#N/A	#N/A	#N/A	0.515674	#N/A	1.10264	2.30833	1.14058	#N/A	1.12866	#N/A	#N/A	#N/A	11	ENSG00000103769	RAB11A	protein_coding	RAB11A, member RAS oncogene family [Source:HGNC Symbol;Acc:HGNC:9760]
RPA1	#N/A	#N/A	#N/A	#N/A	0.84742	#N/A	1.60434	#N/A	1.71722	#N/A	1.47099	#N/A	#N/A	#N/A	#N/A	#N/A	#N/A	#N/A	#N/A	#N/A	#N/A	0.917922	#N/A	#N/A	#N/A	#N/A	#N/A	#N/A	#N/A	#N/A	#N/A	#N/A	#N/A	#N/A	#N/A	#N/A	#N/A	#N/A	#N/A	#N/A	#N/A	#N/A	#N/A	#N/A	#N/A	#N/A	#N/A	#N/A	#N/A	#N/A	#N/A	0.785891	#N/A	0.944718	1.46544	#N/A	1.32273	2.62773	#N/A	2.01365	#N/A	#N/A	#N/A	11	ENSG00000132383	RPA1	protein_coding	replication protein A1 [Source:HGNC Symbol;Acc:HGNC:10289]
WDR59	#N/A	#N/A	0.459001	#N/A	0.54656	1.01392	0.814093	#N/A	1.21144	#N/A	1.07513	#N/A	#N/A	#N/A	#N/A	#N/A	#N/A	#N/A	#N/A	#N/A	#N/A	#N/A	#N/A	#N/A	#N/A	#N/A	0.744182	#N/A	1.18914	#N/A	#N/A	#N/A	#N/A	#N/A	#N/A	#N/A	#N/A	#N/A	#N/A	#N/A	#N/A	#N/A	#N/A	#N/A	#N/A	#N/A	#N/A	#N/A	1.26475	#N/A	#N/A	#N/A	#N/A	#N/A	#N/A	#N/A	1.81076	#N/A	#N/A	#N/A	#N/A	#N/A	0.859934	11	ENSG00000103091	WDR59	protein_coding	WD repeat domain 59 [Source:HGNC Symbol;Acc:HGNC:25706]
RNMT	#N/A	#N/A	0.538763	0.676488	0.794925	0.53411	#N/A	#N/A	1.30894	#N/A	1.01983	#N/A	0.447967	#N/A	#N/A	#N/A	#N/A	#N/A	#N/A	#N/A	#N/A	#N/A	#N/A	#N/A	#N/A	#N/A	#N/A	#N/A	#N/A	#N/A	#N/A	#N/A	#N/A	#N/A	#N/A	#N/A	#N/A	#N/A	#N/A	#N/A	#N/A	#N/A	#N/A	#N/A	#N/A	#N/A	#N/A	#N/A	#N/A	#N/A	#N/A	#N/A	#N/A	0.613529	#N/A	#N/A	3.81942	1.07027	0.680719	#N/A	#N/A	#N/A	#N/A	11	ENSG00000101654	RNMT	protein_coding	RNA guanine-7 methyltransferase [Source:HGNC Symbol;Acc:HGNC:10075]
WDR75	#N/A	#N/A	0.651322	#N/A	0.905008	0.651157	#N/A	#N/A	1.51707	#N/A	1.58999	#N/A	#N/A	#N/A	#N/A	#N/A	#N/A	#N/A	#N/A	0.994809	#N/A	#N/A	#N/A	#N/A	#N/A	#N/A	#N/A	#N/A	#N/A	2.95358	#N/A	#N/A	#N/A	#N/A	#N/A	#N/A	#N/A	#N/A	#N/A	#N/A	#N/A	#N/A	#N/A	#N/A	#N/A	#N/A	#N/A	#N/A	#N/A	#N/A	#N/A	#N/A	0.525339	0.760281	#N/A	#N/A	1.87929	1.15742	#N/A	#N/A	#N/A	#N/A	#N/A	11	ENSG00000115368	WDR75	protein_coding	WD repeat domain 75 [Source:HGNC Symbol;Acc:HGNC:25725]
IVD	#N/A	#N/A	1.82384	#N/A	1.04296	1.91705	#N/A	#N/A	2.40841	#N/A	1.43532	#N/A	#N/A	0.512589	#N/A	#N/A	#N/A	#N/A	#N/A	1.32428	#N/A	#N/A	#N/A	#N/A	#N/A	#N/A	#N/A	#N/A	#N/A	#N/A	#N/A	#N/A	#N/A	#N/A	#N/A	#N/A	#N/A	#N/A	#N/A	#N/A	#N/A	#N/A	#N/A	#N/A	#N/A	#N/A	#N/A	#N/A	#N/A	#N/A	#N/A	1.97609	#N/A	#N/A	1.37669	#N/A	2.46033	1.02161	#N/A	#N/A	#N/A	#N/A	#N/A	11	ENSG00000128928	IVD	protein_coding	isovaleryl-CoA dehydrogenase [Source:HGNC Symbol;Acc:HGNC:6186]
ANKRD13C	#N/A	#N/A	#N/A	0.416193	0.540343	0.637963	0.750656	#N/A	1.12663	#N/A	1.13185	#N/A	#N/A	#N/A	#N/A	#N/A	#N/A	#N/A	#N/A	#N/A	#N/A	#N/A	#N/A	#N/A	#N/A	#N/A	#N/A	#N/A	0.580095	#N/A	#N/A	#N/A	#N/A	#N/A	#N/A	#N/A	#N/A	#N/A	#N/A	#N/A	#N/A	#N/A	#N/A	#N/A	#N/A	#N/A	#N/A	#N/A	#N/A	#N/A	#N/A	#N/A	#N/A	#N/A	#N/A	0.769792	2.41473	0.853224	#N/A	#N/A	#N/A	0.95568	#N/A	11	ENSG00000118454	ANKRD13C	protein_coding	ankyrin repeat domain 13C [Source:HGNC Symbol;Acc:HGNC:25374]
TMED2	#N/A	#N/A	1.22749	#N/A	#N/A	#N/A	1.09948	#N/A	1.11213	#N/A	0.59167	#N/A	#N/A	#N/A	#N/A	#N/A	#N/A	#N/A	#N/A	#N/A	#N/A	#N/A	#N/A	#N/A	#N/A	#N/A	#N/A	#N/A	#N/A	#N/A	#N/A	#N/A	#N/A	#N/A	#N/A	#N/A	1.20557	#N/A	1.73569	1.07755	#N/A	#N/A	#N/A	#N/A	#N/A	#N/A	#N/A	#N/A	#N/A	#N/A	#N/A	1.21398	#N/A	#N/A	#N/A	1.05083	#N/A	1.04218	#N/A	0.472067	#N/A	#N/A	#N/A	11	ENSG00000086598	TMED2	protein_coding	transmembrane p24 trafficking protein 2 [Source:HGNC Symbol;Acc:HGNC:16996]
MAPKBP1	#N/A	#N/A	0.761533	#N/A	0.716387	0.978589	0.964596	#N/A	1.49107	#N/A	1.0721	#N/A	#N/A	#N/A	#N/A	#N/A	#N/A	#N/A	#N/A	#N/A	#N/A	1.002	#N/A	2.492	#N/A	#N/A	#N/A	#N/A	0.935173	#N/A	#N/A	#N/A	#N/A	#N/A	#N/A	#N/A	#N/A	#N/A	#N/A	#N/A	#N/A	#N/A	#N/A	#N/A	#N/A	#N/A	#N/A	#N/A	#N/A	#N/A	#N/A	0.566302	#N/A	#N/A	1.27701	#N/A	#N/A	#N/A	#N/A	#N/A	#N/A	#N/A	#N/A	11	ENSG00000137802	MAPKBP1	protein_coding	mitogen-activated protein kinase binding protein 1 [Source:HGNC Symbol;Acc:HGNC:29536]
BTBD18	#N/A	#N/A	1.16655	#N/A	#N/A	#N/A	#N/A	#N/A	0.543268	#N/A	0.281263	#N/A	#N/A	0.812238	0.996236	#N/A	#N/A	#N/A	#N/A	#N/A	#N/A	#N/A	#N/A	0.245498	#N/A	#N/A	0.933718	#N/A	#N/A	#N/A	#N/A	#N/A	#N/A	#N/A	#N/A	#N/A	#N/A	#N/A	#N/A	#N/A	#N/A	#N/A	#N/A	#N/A	#N/A	#N/A	#N/A	#N/A	#N/A	#N/A	#N/A	0.816128	#N/A	0.53595	0.50064	0.475216	#N/A	#N/A	#N/A	#N/A	#N/A	#N/A	#N/A	11	ENSG00000233436	BTBD18	protein_coding	BTB domain containing 18 [Source:HGNC Symbol;Acc:HGNC:37214]
ZNF658	#N/A	#N/A	1.26318	#N/A	2.0239	2.02508	#N/A	#N/A	1.6441	#N/A	#N/A	#N/A	#N/A	#N/A	#N/A	#N/A	#N/A	#N/A	1.39026	#N/A	#N/A	#N/A	#N/A	#N/A	#N/A	#N/A	#N/A	1.24699	#N/A	#N/A	#N/A	#N/A	#N/A	#N/A	#N/A	#N/A	#N/A	#N/A	#N/A	#N/A	#N/A	#N/A	#N/A	#N/A	#N/A	#N/A	#N/A	#N/A	#N/A	#N/A	#N/A	0.704491	#N/A	#N/A	#N/A	#N/A	0.664899	1.46042	#N/A	#N/A	#N/A	1.23376	0.833799	11	ENSG00000274349	ZNF658	protein_coding	zinc finger protein 658 [Source:HGNC Symbol;Acc:HGNC:25226]
DCAF7	#N/A	#N/A	#N/A	#N/A	#N/A	#N/A	0.861028	#N/A	1.06672	#N/A	#N/A	#N/A	#N/A	0.350038	#N/A	#N/A	#N/A	0.624349	0.953051	#N/A	#N/A	#N/A	#N/A	#N/A	#N/A	#N/A	#N/A	#N/A	#N/A	#N/A	#N/A	#N/A	#N/A	#N/A	0.278135	#N/A	#N/A	#N/A	#N/A	#N/A	0.285621	0.58154	#N/A	0.339679	#N/A	#N/A	#N/A	#N/A	0.801336	#N/A	#N/A	#N/A	#N/A	#N/A	#N/A	#N/A	1.85035	#N/A	#N/A	#N/A	#N/A	#N/A	#N/A	11	ENSG00000136485	DCAF7	protein_coding	DDB1 and CUL4 associated factor 7 [Source:HGNC Symbol;Acc:HGNC:30915]
ZNF292	#N/A	#N/A	0.233358	#N/A	0.510865	0.57296	0.572877	#N/A	0.792122	#N/A	1.11546	#N/A	#N/A	#N/A	#N/A	#N/A	#N/A	#N/A	#N/A	0.712257	#N/A	#N/A	#N/A	1.11056	#N/A	#N/A	#N/A	#N/A	#N/A	#N/A	#N/A	#N/A	#N/A	#N/A	#N/A	#N/A	#N/A	#N/A	#N/A	#N/A	#N/A	#N/A	#N/A	#N/A	0.232496	#N/A	#N/A	#N/A	0.725445	#N/A	#N/A	#N/A	#N/A	#N/A	#N/A	#N/A	1.06067	#N/A	#N/A	#N/A	#N/A	#N/A	#N/A	11	ENSG00000188994	ZNF292	protein_coding	zinc finger protein 292 [Source:HGNC Symbol;Acc:HGNC:18410]
CYB5B	#N/A	#N/A	#N/A	#N/A	#N/A	#N/A	#N/A	#N/A	1.35127	#N/A	#N/A	#N/A	#N/A	#N/A	#N/A	#N/A	#N/A	#N/A	#N/A	1.68588	#N/A	1.17862	#N/A	#N/A	#N/A	#N/A	#N/A	1.15719	#N/A	#N/A	#N/A	#N/A	#N/A	#N/A	#N/A	#N/A	0.704323	#N/A	0.528892	#N/A	#N/A	#N/A	0.31662	#N/A	#N/A	#N/A	#N/A	#N/A	#N/A	0.44068	#N/A	#N/A	#N/A	#N/A	1.05047	#N/A	#N/A	1.02514	0.951847	#N/A	#N/A	#N/A	#N/A	11	ENSG00000103018	CYB5B	protein_coding	cytochrome b5 type B [Source:HGNC Symbol;Acc:HGNC:24374]
CLASRP	#N/A	#N/A	0.377108	#N/A	0.810472	0.761165	#N/A	#N/A	1.02905	#N/A	0.982715	#N/A	#N/A	0.352252	#N/A	#N/A	#N/A	0.566366	#N/A	0.821341	#N/A	#N/A	#N/A	#N/A	#N/A	#N/A	#N/A	#N/A	#N/A	#N/A	#N/A	#N/A	#N/A	#N/A	#N/A	#N/A	#N/A	#N/A	#N/A	#N/A	#N/A	#N/A	#N/A	#N/A	#N/A	#N/A	#N/A	#N/A	0.758658	#N/A	#N/A	#N/A	#N/A	#N/A	0.85169	#N/A	1.21405	#N/A	#N/A	#N/A	#N/A	#N/A	#N/A	11	ENSG00000104859	CLASRP	protein_coding	CLK4 associating serine/arginine rich protein [Source:HGNC Symbol;Acc:HGNC:17731]
POLR1C	#N/A	#N/A	0.819125	0.669886	#N/A	0.965665	#N/A	#N/A	1.36591	#N/A	1.17993	#N/A	0.76514	#N/A	#N/A	#N/A	#N/A	#N/A	#N/A	#N/A	#N/A	#N/A	#N/A	#N/A	#N/A	#N/A	#N/A	0.847134	1.03381	#N/A	#N/A	#N/A	#N/A	#N/A	#N/A	#N/A	#N/A	#N/A	#N/A	#N/A	#N/A	#N/A	#N/A	#N/A	#N/A	#N/A	#N/A	#N/A	1.08774	#N/A	#N/A	#N/A	#N/A	#N/A	#N/A	#N/A	#N/A	0.970385	1.04972	#N/A	#N/A	#N/A	#N/A	11	ENSG00000171453	POLR1C	protein_coding	RNA polymerase I and III subunit C [Source:HGNC Symbol;Acc:HGNC:20194]
CBX3	#N/A	#N/A	#N/A	#N/A	#N/A	#N/A	#N/A	#N/A	2.1069	#N/A	1.00122	0.212211	#N/A	#N/A	#N/A	#N/A	#N/A	#N/A	#N/A	#N/A	#N/A	#N/A	#N/A	#N/A	#N/A	#N/A	#N/A	#N/A	#N/A	#N/A	#N/A	#N/A	#N/A	#N/A	#N/A	#N/A	1.15713	#N/A	0.89794	#N/A	#N/A	#N/A	#N/A	#N/A	#N/A	#N/A	#N/A	#N/A	#N/A	#N/A	#N/A	1.6666	#N/A	#N/A	1.10456	1.35774	1.49118	2.81294	#N/A	1.02816	#N/A	#N/A	#N/A	11	ENSG00000122565	CBX3	protein_coding	chromobox 3 [Source:HGNC Symbol;Acc:HGNC:1553]
CUL2	#N/A	#N/A	#N/A	#N/A	#N/A	#N/A	0.74711	#N/A	1.22531	#N/A	1.16299	#N/A	#N/A	#N/A	#N/A	#N/A	#N/A	#N/A	0.842131	1.02886	#N/A	#N/A	#N/A	1.42043	#N/A	#N/A	#N/A	#N/A	#N/A	#N/A	#N/A	#N/A	#N/A	#N/A	#N/A	#N/A	#N/A	#N/A	#N/A	#N/A	#N/A	#N/A	#N/A	#N/A	#N/A	#N/A	#N/A	#N/A	#N/A	#N/A	#N/A	#N/A	#N/A	#N/A	0.715241	0.917215	2.24726	1.32392	#N/A	1.40385	#N/A	#N/A	#N/A	11	ENSG00000108094	CUL2	protein_coding	cullin 2 [Source:HGNC Symbol;Acc:HGNC:2552]
EYA3	#N/A	#N/A	#N/A	#N/A	0.561997	#N/A	#N/A	#N/A	0.938816	#N/A	0.909899	#N/A	#N/A	#N/A	0.401056	0.544029	#N/A	#N/A	#N/A	1.26643	#N/A	#N/A	#N/A	#N/A	#N/A	#N/A	#N/A	#N/A	#N/A	#N/A	#N/A	#N/A	#N/A	#N/A	#N/A	#N/A	#N/A	#N/A	#N/A	#N/A	#N/A	#N/A	#N/A	#N/A	#N/A	#N/A	#N/A	#N/A	#N/A	#N/A	#N/A	#N/A	#N/A	#N/A	0.631912	0.771326	1.90933	0.864854	0.782055	#N/A	#N/A	#N/A	#N/A	11	ENSG00000158161	EYA3	protein_coding	EYA transcriptional coactivator and phosphatase 3 [Source:HGNC Symbol;Acc:HGNC:3521]
C1GALT1	#N/A	#N/A	#N/A	#N/A	#N/A	#N/A	0.743955	#N/A	1.13401	#N/A	3.06449	#N/A	#N/A	#N/A	#N/A	#N/A	#N/A	#N/A	#N/A	1.09652	#N/A	#N/A	#N/A	1.04588	#N/A	#N/A	#N/A	#N/A	#N/A	#N/A	0.720469	#N/A	#N/A	#N/A	#N/A	#N/A	#N/A	#N/A	#N/A	#N/A	#N/A	#N/A	#N/A	#N/A	#N/A	#N/A	#N/A	#N/A	#N/A	#N/A	#N/A	0.618588	#N/A	#N/A	1.68569	#N/A	1.26362	2.37829	#N/A	2.59085	#N/A	#N/A	#N/A	11	ENSG00000106392	C1GALT1	protein_coding	core 1 synthase, glycoprotein-N-acetylgalactosamine 3-beta-galactosyltransferase 1 [Source:HGNC Symbol;Acc:HGNC:24337]
ZNF717	#N/A	#N/A	0.585771	#N/A	1.47456	1.28086	1.05309	#N/A	1.3408	#N/A	1.29157	#N/A	#N/A	#N/A	#N/A	#N/A	#N/A	#N/A	#N/A	#N/A	#N/A	#N/A	#N/A	#N/A	#N/A	#N/A	0.840632	#N/A	0.943674	#N/A	#N/A	#N/A	#N/A	#N/A	#N/A	#N/A	#N/A	#N/A	#N/A	#N/A	#N/A	#N/A	#N/A	#N/A	#N/A	#N/A	#N/A	#N/A	#N/A	#N/A	#N/A	#N/A	#N/A	#N/A	#N/A	#N/A	#N/A	#N/A	#N/A	1.86372	#N/A	1.98184	1.23455	11	ENSG00000227124	ZNF717	protein_coding	zinc finger protein 717 [Source:HGNC Symbol;Acc:HGNC:29448]
ZNF609	#N/A	#N/A	#N/A	#N/A	#N/A	0.575574	0.575613	#N/A	0.718076	#N/A	0.636905	#N/A	#N/A	#N/A	#N/A	#N/A	#N/A	#N/A	#N/A	1.47973	#N/A	#N/A	#N/A	#N/A	#N/A	#N/A	#N/A	#N/A	#N/A	#N/A	#N/A	#N/A	0.349919	#N/A	#N/A	#N/A	#N/A	#N/A	#N/A	#N/A	#N/A	0.368505	#N/A	#N/A	#N/A	#N/A	#N/A	#N/A	#N/A	#N/A	0.251825	#N/A	#N/A	0.475454	0.655603	#N/A	1.84247	#N/A	#N/A	#N/A	#N/A	#N/A	#N/A	11	ENSG00000180357	ZNF609	protein_coding	zinc finger protein 609 [Source:HGNC Symbol;Acc:HGNC:29003]
GTPBP6	#N/A	#N/A	0.794105	#N/A	0.815391	1.86311	#N/A	#N/A	1.83892	#N/A	1.85977	#N/A	#N/A	#N/A	#N/A	#N/A	#N/A	#N/A	#N/A	#N/A	#N/A	#N/A	#N/A	1.37757	#N/A	#N/A	#N/A	#N/A	#N/A	#N/A	#N/A	#N/A	#N/A	#N/A	#N/A	#N/A	#N/A	#N/A	#N/A	#N/A	#N/A	#N/A	#N/A	#N/A	#N/A	#N/A	#N/A	#N/A	#N/A	#N/A	#N/A	0.887205	#N/A	#N/A	1.93088	#N/A	2.44242	1.27921	0.993206	#N/A	#N/A	#N/A	#N/A	11	ENSG00000178605	GTPBP6	protein_coding	GTP binding protein 6 (putative) [Source:HGNC Symbol;Acc:HGNC:30189]
RPAIN	#N/A	#N/A	1.20458	#N/A	1.38735	1.06061	1.0872	#N/A	1.87722	#N/A	1.57773	#N/A	#N/A	#N/A	#N/A	#N/A	1.03461	#N/A	#N/A	1.51228	#N/A	#N/A	#N/A	#N/A	#N/A	#N/A	0.954074	1.71802	#N/A	#N/A	#N/A	#N/A	#N/A	#N/A	#N/A	#N/A	#N/A	#N/A	#N/A	#N/A	#N/A	#N/A	#N/A	#N/A	#N/A	#N/A	#N/A	#N/A	#N/A	#N/A	#N/A	#N/A	#N/A	#N/A	#N/A	#N/A	#N/A	#N/A	#N/A	#N/A	#N/A	#N/A	1.57501	11	ENSG00000129197	RPAIN	protein_coding	RPA interacting protein [Source:HGNC Symbol;Acc:HGNC:28641]
MFN1	#N/A	#N/A	0.395276	#N/A	#N/A	0.819799	0.768417	#N/A	0.935893	#N/A	1.74871	#N/A	#N/A	#N/A	#N/A	#N/A	#N/A	#N/A	#N/A	#N/A	#N/A	#N/A	#N/A	#N/A	#N/A	#N/A	0.931043	0.729477	1.15348	#N/A	#N/A	#N/A	#N/A	#N/A	#N/A	#N/A	#N/A	#N/A	#N/A	#N/A	#N/A	#N/A	#N/A	#N/A	#N/A	#N/A	#N/A	#N/A	#N/A	#N/A	#N/A	#N/A	#N/A	#N/A	#N/A	#N/A	1.2846	0.84886	#N/A	#N/A	#N/A	#N/A	0.964727	11	ENSG00000171109	MFN1	protein_coding	mitofusin 1 [Source:HGNC Symbol;Acc:HGNC:18262]
HNRNPD	#N/A	#N/A	#N/A	#N/A	#N/A	#N/A	#N/A	#N/A	0.918166	#N/A	1.29458	#N/A	#N/A	#N/A	#N/A	#N/A	#N/A	#N/A	#N/A	0.737909	#N/A	#N/A	#N/A	0.919243	#N/A	#N/A	#N/A	#N/A	#N/A	#N/A	#N/A	#N/A	#N/A	#N/A	0.296232	#N/A	0.381577	#N/A	#N/A	#N/A	0.279386	0.597105	#N/A	#N/A	#N/A	0.456979	#N/A	#N/A	#N/A	#N/A	#N/A	#N/A	#N/A	#N/A	#N/A	#N/A	1.43624	0.989041	#N/A	#N/A	#N/A	#N/A	#N/A	11	ENSG00000138668	HNRNPD	protein_coding	heterogeneous nuclear ribonucleoprotein D [Source:HGNC Symbol;Acc:HGNC:5036]
GOLPH3	#N/A	#N/A	0.318121	#N/A	#N/A	#N/A	#N/A	#N/A	0.877415	#N/A	1.20722	#N/A	#N/A	#N/A	#N/A	#N/A	#N/A	#N/A	#N/A	1.04539	#N/A	#N/A	#N/A	0.95932	#N/A	#N/A	0.466049	#N/A	#N/A	#N/A	0.419374	#N/A	#N/A	0.630176	#N/A	#N/A	#N/A	#N/A	#N/A	#N/A	#N/A	#N/A	#N/A	#N/A	#N/A	#N/A	#N/A	#N/A	#N/A	#N/A	#N/A	#N/A	#N/A	#N/A	#N/A	#N/A	#N/A	0.982391	1.06597	0.920984	#N/A	#N/A	#N/A	11	ENSG00000113384	GOLPH3	protein_coding	golgi phosphoprotein 3 [Source:HGNC Symbol;Acc:HGNC:15452]
PLEKHM3#178385	#N/A	#N/A	#N/A	#N/A	#N/A	#N/A	0.607098	#N/A	0.872259	#N/A	#N/A	#N/A	#N/A	0.469014	0.537874	0.437587	#N/A	#N/A	#N/A	1.51879	#N/A	#N/A	#N/A	1.28527	#N/A	#N/A	#N/A	#N/A	#N/A	#N/A	#N/A	#N/A	#N/A	#N/A	#N/A	#N/A	#N/A	#N/A	#N/A	#N/A	#N/A	#N/A	#N/A	#N/A	#N/A	#N/A	#N/A	#N/A	0.647251	#N/A	#N/A	#N/A	#N/A	#N/A	0.612123	#N/A	1.55028	#N/A	0.969866	#N/A	#N/A	#N/A	#N/A	11	ENSG00000178385	PLEKHM3	protein_coding	pleckstrin homology domain containing M3 [Source:HGNC Symbol;Acc:HGNC:34006]
DLGAP4-AS1	#N/A	#N/A	#N/A	#N/A	0.836185	1.52065	0.800815	#N/A	1.21973	#N/A	#N/A	#N/A	#N/A	#N/A	#N/A	#N/A	#N/A	0.703835	#N/A	#N/A	#N/A	#N/A	#N/A	#N/A	#N/A	#N/A	1.29178	0.980231	0.848723	#N/A	0.547616	#N/A	0.81813	#N/A	#N/A	#N/A	0.594057	#N/A	#N/A	#N/A	#N/A	#N/A	#N/A	#N/A	#N/A	#N/A	#N/A	#N/A	#N/A	#N/A	#N/A	#N/A	#N/A	#N/A	#N/A	#N/A	#N/A	#N/A	#N/A	#N/A	#N/A	#N/A	#N/A	11	ENSG00000232907	DLGAP4-AS1	lncRNA	DLGAP4 antisense RNA 1 [Source:HGNC Symbol;Acc:HGNC:51223]
MAPKAP1	#N/A	#N/A	#N/A	#N/A	#N/A	0.543237	#N/A	#N/A	0.770256	#N/A	#N/A	#N/A	#N/A	#N/A	#N/A	#N/A	#N/A	#N/A	#N/A	1.40152	#N/A	0.621629	#N/A	1.0919	#N/A	#N/A	#N/A	#N/A	#N/A	#N/A	#N/A	#N/A	#N/A	#N/A	#N/A	#N/A	#N/A	#N/A	#N/A	#N/A	#N/A	#N/A	#N/A	#N/A	#N/A	#N/A	#N/A	#N/A	0.85956	#N/A	#N/A	#N/A	#N/A	0.464695	0.489379	0.594677	1.0474	0.8386	#N/A	#N/A	#N/A	#N/A	#N/A	11	ENSG00000119487	MAPKAP1	protein_coding	MAPK associated protein 1 [Source:HGNC Symbol;Acc:HGNC:18752]
TBC1D15	#N/A	#N/A	#N/A	#N/A	#N/A	#N/A	#N/A	#N/A	0.868869	#N/A	0.758179	#N/A	#N/A	#N/A	0.401689	#N/A	#N/A	#N/A	#N/A	#N/A	#N/A	#N/A	#N/A	#N/A	0.709951	#N/A	#N/A	#N/A	0.824997	#N/A	#N/A	#N/A	#N/A	#N/A	#N/A	#N/A	0.282377	#N/A	0.263317	#N/A	#N/A	#N/A	#N/A	#N/A	#N/A	#N/A	#N/A	#N/A	#N/A	#N/A	#N/A	#N/A	#N/A	#N/A	#N/A	0.985249	2.52848	1.41694	0.685633	#N/A	#N/A	#N/A	#N/A	11	ENSG00000121749	TBC1D15	protein_coding	TBC1 domain family member 15 [Source:HGNC Symbol;Acc:HGNC:25694]
TUBE1	#N/A	#N/A	#N/A	0.853981	#N/A	#N/A	#N/A	#N/A	1.12284	#N/A	#N/A	#N/A	0.779832	#N/A	#N/A	#N/A	#N/A	#N/A	#N/A	#N/A	#N/A	#N/A	#N/A	#N/A	#N/A	#N/A	2.02986	1.64282	1.75492	#N/A	#N/A	#N/A	#N/A	#N/A	#N/A	#N/A	#N/A	#N/A	#N/A	#N/A	#N/A	#N/A	#N/A	#N/A	#N/A	#N/A	#N/A	#N/A	#N/A	#N/A	#N/A	0.914129	#N/A	#N/A	#N/A	#N/A	#N/A	1.71558	1.11211	#N/A	#N/A	1.07118	2.04025	11	ENSG00000074935	TUBE1	protein_coding	tubulin epsilon 1 [Source:HGNC Symbol;Acc:HGNC:20775]
NUDT12	#N/A	#N/A	1.80867	1.63098	1.25992	0.784596	#N/A	#N/A	0.736286	#N/A	#N/A	#N/A	#N/A	#N/A	#N/A	#N/A	#N/A	#N/A	#N/A	#N/A	#N/A	#N/A	#N/A	#N/A	#N/A	#N/A	#N/A	0.688309	#N/A	#N/A	#N/A	#N/A	#N/A	#N/A	#N/A	#N/A	#N/A	#N/A	#N/A	#N/A	#N/A	#N/A	#N/A	#N/A	#N/A	#N/A	#N/A	#N/A	#N/A	#N/A	#N/A	1.26579	#N/A	#N/A	0.58868	#N/A	0.291032	0.606324	#N/A	#N/A	#N/A	0.360737	#N/A	11	ENSG00000112874	NUDT12	protein_coding	nudix hydrolase 12 [Source:HGNC Symbol;Acc:HGNC:18826]
KATNA1	#N/A	#N/A	0.792712	#N/A	0.64692	0.803609	#N/A	#N/A	1.10342	#N/A	1.3666	#N/A	#N/A	#N/A	#N/A	#N/A	0.780981	#N/A	#N/A	#N/A	#N/A	#N/A	#N/A	#N/A	#N/A	#N/A	0.779006	#N/A	1.0369	#N/A	#N/A	#N/A	#N/A	#N/A	#N/A	#N/A	#N/A	#N/A	#N/A	#N/A	#N/A	#N/A	#N/A	#N/A	#N/A	#N/A	#N/A	#N/A	#N/A	#N/A	#N/A	#N/A	#N/A	#N/A	#N/A	#N/A	2.57565	0.928699	0.985774	#N/A	#N/A	#N/A	#N/A	11	ENSG00000186625	KATNA1	protein_coding	katanin catalytic subunit A1 [Source:HGNC Symbol;Acc:HGNC:6216]
ARMCX3	#N/A	#N/A	0.948082	#N/A	#N/A	#N/A	1.13404	#N/A	1.55352	#N/A	#N/A	#N/A	#N/A	#N/A	#N/A	#N/A	#N/A	#N/A	#N/A	#N/A	#N/A	#N/A	#N/A	#N/A	#N/A	#N/A	#N/A	1.25859	#N/A	#N/A	#N/A	#N/A	#N/A	#N/A	#N/A	#N/A	0.716805	#N/A	0.896174	#N/A	#N/A	#N/A	#N/A	#N/A	#N/A	#N/A	#N/A	#N/A	#N/A	0.656845	#N/A	#N/A	#N/A	#N/A	#N/A	#N/A	1.46988	#N/A	1.13538	#N/A	#N/A	1.4591	2.45029	11	ENSG00000102401	ARMCX3	protein_coding	armadillo repeat containing X-linked 3 [Source:HGNC Symbol;Acc:HGNC:24065]
PPP4R3A	#N/A	#N/A	#N/A	#N/A	#N/A	#N/A	#N/A	#N/A	0.790186	#N/A	0.718326	#N/A	#N/A	#N/A	#N/A	#N/A	#N/A	0.521122	#N/A	1.01509	#N/A	1.15314	#N/A	#N/A	#N/A	#N/A	#N/A	#N/A	#N/A	#N/A	#N/A	#N/A	#N/A	#N/A	#N/A	#N/A	#N/A	#N/A	#N/A	#N/A	#N/A	#N/A	#N/A	#N/A	#N/A	#N/A	#N/A	#N/A	0.862042	#N/A	#N/A	#N/A	#N/A	#N/A	0.778546	0.903963	1.49292	1.12158	#N/A	1.29507	#N/A	#N/A	#N/A	11	ENSG00000100796	PPP4R3A	protein_coding	protein phosphatase 4 regulatory subunit 3A [Source:HGNC Symbol;Acc:HGNC:20219]
TRAF3	#N/A	#N/A	#N/A	#N/A	1.6154	#N/A	#N/A	#N/A	1.29304	#N/A	#N/A	#N/A	#N/A	#N/A	#N/A	#N/A	#N/A	#N/A	#N/A	#N/A	#N/A	#N/A	#N/A	#N/A	#N/A	#N/A	#N/A	#N/A	#N/A	#N/A	#N/A	#N/A	#N/A	#N/A	0.693109	#N/A	#N/A	0.634257	0.777476	0.87218	0.639158	#N/A	0.651723	0.741995	#N/A	#N/A	0.568823	#N/A	#N/A	0.560677	#N/A	#N/A	#N/A	#N/A	#N/A	#N/A	#N/A	#N/A	#N/A	#N/A	#N/A	#N/A	#N/A	11	ENSG00000131323	TRAF3	protein_coding	TNF receptor associated factor 3 [Source:HGNC Symbol;Acc:HGNC:12033]
GON7#170270	#N/A	#N/A	#N/A	#N/A	#N/A	#N/A	#N/A	#N/A	0.232295	#N/A	0.137815	#N/A	0.396481	#N/A	#N/A	#N/A	#N/A	#N/A	#N/A	#N/A	#N/A	#N/A	#N/A	#N/A	#N/A	#N/A	#N/A	#N/A	#N/A	#N/A	#N/A	#N/A	#N/A	#N/A	#N/A	#N/A	1.41566	#N/A	1.02518	0.98053	#N/A	#N/A	#N/A	0.825138	#N/A	#N/A	#N/A	#N/A	#N/A	#N/A	#N/A	0.838851	0.779355	0.218555	#N/A	#N/A	#N/A	0.23896	#N/A	#N/A	#N/A	#N/A	#N/A	11	ENSG00000170270	GON7	protein_coding	GON7 subunit of KEOPS complex [Source:HGNC Symbol;Acc:HGNC:20356]
TP53BP1	#N/A	#N/A	0.7748	#N/A	1.18002	1.16543	#N/A	#N/A	0.995311	#N/A	1.33223	#N/A	#N/A	#N/A	#N/A	#N/A	#N/A	#N/A	#N/A	#N/A	#N/A	#N/A	#N/A	#N/A	#N/A	#N/A	#N/A	#N/A	#N/A	#N/A	#N/A	#N/A	#N/A	#N/A	#N/A	#N/A	0.417225	#N/A	0.515473	#N/A	#N/A	#N/A	0.470662	#N/A	0.914971	#N/A	#N/A	#N/A	#N/A	0.588154	#N/A	#N/A	#N/A	#N/A	#N/A	#N/A	#N/A	#N/A	#N/A	#N/A	#N/A	#N/A	1.09856	11	ENSG00000067369	TP53BP1	protein_coding	tumor protein p53 binding protein 1 [Source:HGNC Symbol;Acc:HGNC:11999]
P2RY12	#N/A	#N/A	0.0682664	0.10696	#N/A	0.101049	#N/A	#N/A	0.108268	#N/A	#N/A	#N/A	#N/A	#N/A	#N/A	#N/A	#N/A	#N/A	#N/A	#N/A	#N/A	#N/A	#N/A	#N/A	#N/A	#N/A	#N/A	#N/A	#N/A	#N/A	#N/A	#N/A	#N/A	#N/A	#N/A	#N/A	#N/A	0.0876386	#N/A	0.041554	0.645453	#N/A	#N/A	#N/A	#N/A	#N/A	#N/A	#N/A	#N/A	#N/A	0.0811355	0.0721567	0.110149	#N/A	#N/A	#N/A	#N/A	0.10508	#N/A	#N/A	#N/A	#N/A	#N/A	11	ENSG00000169313	P2RY12	protein_coding	purinergic receptor P2Y12 [Source:HGNC Symbol;Acc:HGNC:18124]
HEY2	#N/A	#N/A	1.92603	#N/A	2.28406	#N/A	#N/A	#N/A	1.19717	#N/A	#N/A	#N/A	#N/A	2.35325	2.11097	1.8129	#N/A	2.34766	#N/A	0.681462	#N/A	#N/A	#N/A	#N/A	#N/A	#N/A	1.94223	#N/A	1.71032	#N/A	#N/A	#N/A	#N/A	#N/A	#N/A	#N/A	#N/A	#N/A	#N/A	#N/A	#N/A	#N/A	#N/A	#N/A	#N/A	#N/A	#N/A	#N/A	#N/A	#N/A	#N/A	#N/A	#N/A	#N/A	#N/A	#N/A	#N/A	#N/A	#N/A	#N/A	#N/A	#N/A	0.789998	11	ENSG00000135547	HEY2	protein_coding	hes related family bHLH transcription factor with YRPW motif 2 [Source:HGNC Symbol;Acc:HGNC:4881]
DNAI3	#N/A	#N/A	0.714363	#N/A	0.195818	0.186742	#N/A	#N/A	0.18024	#N/A	#N/A	#N/A	#N/A	#N/A	#N/A	#N/A	#N/A	#N/A	#N/A	#N/A	#N/A	#N/A	#N/A	#N/A	#N/A	#N/A	#N/A	0.184215	#N/A	#N/A	#N/A	#N/A	#N/A	#N/A	0.81481	#N/A	#N/A	1.04614	#N/A	0.875071	1.34202	#N/A	0.980599	#N/A	#N/A	#N/A	#N/A	#N/A	#N/A	#N/A	1.33324	#N/A	#N/A	#N/A	#N/A	#N/A	#N/A	#N/A	#N/A	#N/A	#N/A	#N/A	#N/A	11	ENSG00000162643	DNAI3	protein_coding	dynein axonemal intermediate chain 3 [Source:HGNC Symbol;Acc:HGNC:30711]
ZDHHC17	#N/A	#N/A	#N/A	0.461321	#N/A	#N/A	#N/A	#N/A	0.704342	#N/A	1.04131	#N/A	#N/A	#N/A	#N/A	#N/A	#N/A	#N/A	#N/A	0.846809	#N/A	#N/A	#N/A	#N/A	#N/A	#N/A	0.587276	0.687861	0.578697	#N/A	#N/A	#N/A	#N/A	#N/A	#N/A	#N/A	#N/A	#N/A	#N/A	#N/A	#N/A	#N/A	#N/A	#N/A	#N/A	#N/A	#N/A	#N/A	#N/A	#N/A	#N/A	#N/A	#N/A	#N/A	#N/A	#N/A	1.41488	1.07579	#N/A	0.901758	#N/A	0.868419	#N/A	11	ENSG00000186908	ZDHHC17	protein_coding	zinc finger DHHC-type palmitoyltransferase 17 [Source:HGNC Symbol;Acc:HGNC:18412]
#251556	#N/A	#N/A	1.00365	#N/A	#N/A	1.08182	1.03959	#N/A	1.16052	#N/A	0.675419	0.0884257	#N/A	#N/A	#N/A	#N/A	#N/A	#N/A	#N/A	0.625698	#N/A	#N/A	#N/A	#N/A	#N/A	#N/A	#N/A	#N/A	1.53524	#N/A	#N/A	#N/A	#N/A	#N/A	#N/A	#N/A	#N/A	#N/A	#N/A	#N/A	#N/A	#N/A	#N/A	#N/A	#N/A	#N/A	#N/A	#N/A	#N/A	#N/A	#N/A	0.776617	#N/A	1.67707	#N/A	#N/A	#N/A	#N/A	1.25656	#N/A	#N/A	#N/A	#N/A	11	ENSG00000251556		lncRNA	novel transcript
NLRX1	#N/A	#N/A	0.996297	0.880632	#N/A	1.18243	1.13107	#N/A	1.3157	#N/A	1.22161	#N/A	#N/A	#N/A	#N/A	#N/A	#N/A	#N/A	#N/A	#N/A	#N/A	#N/A	#N/A	0.937723	#N/A	#N/A	#N/A	#N/A	#N/A	#N/A	#N/A	#N/A	#N/A	#N/A	#N/A	#N/A	#N/A	#N/A	#N/A	#N/A	#N/A	#N/A	#N/A	#N/A	#N/A	#N/A	#N/A	#N/A	#N/A	#N/A	#N/A	1.18882	#N/A	0.931611	1.14614	#N/A	#N/A	2.61016	#N/A	#N/A	#N/A	#N/A	#N/A	11	ENSG00000160703	NLRX1	protein_coding	NLR family member X1 [Source:HGNC Symbol;Acc:HGNC:29890]
UBR1	#N/A	#N/A	#N/A	#N/A	#N/A	0.457541	0.47463	#N/A	0.634689	#N/A	1.15383	#N/A	#N/A	#N/A	#N/A	#N/A	#N/A	0.34523	#N/A	1.65638	#N/A	#N/A	#N/A	#N/A	#N/A	#N/A	0.580637	#N/A	0.66599	#N/A	#N/A	#N/A	#N/A	#N/A	#N/A	#N/A	#N/A	#N/A	#N/A	#N/A	#N/A	#N/A	#N/A	#N/A	#N/A	#N/A	#N/A	#N/A	0.860414	#N/A	#N/A	#N/A	#N/A	#N/A	#N/A	#N/A	1.32957	#N/A	#N/A	0.956726	#N/A	#N/A	#N/A	11	ENSG00000159459	UBR1	protein_coding	ubiquitin protein ligase E3 component n-recognin 1 [Source:HGNC Symbol;Acc:HGNC:16808]
POLR3G	#N/A	#N/A	1.28253	0.936387	1.11717	0.966212	0.584521	#N/A	0.613975	#N/A	#N/A	#N/A	#N/A	#N/A	#N/A	#N/A	#N/A	#N/A	#N/A	#N/A	#N/A	#N/A	#N/A	#N/A	#N/A	#N/A	#N/A	0.895895	0.906601	#N/A	#N/A	#N/A	#N/A	#N/A	#N/A	#N/A	#N/A	#N/A	#N/A	#N/A	#N/A	#N/A	#N/A	#N/A	#N/A	#N/A	#N/A	#N/A	#N/A	#N/A	#N/A	#N/A	0.95461	#N/A	#N/A	#N/A	0.303756	#N/A	#N/A	#N/A	#N/A	#N/A	0.550929	11	ENSG00000113356	POLR3G	protein_coding	RNA polymerase III subunit G [Source:HGNC Symbol;Acc:HGNC:30075]
AP2B1	#N/A	#N/A	#N/A	#N/A	#N/A	#N/A	0.753965	#N/A	0.66982	#N/A	0.804806	#N/A	#N/A	#N/A	#N/A	#N/A	#N/A	#N/A	#N/A	1.30617	#N/A	#N/A	#N/A	0.820389	#N/A	#N/A	#N/A	#N/A	0.639722	#N/A	#N/A	#N/A	#N/A	#N/A	#N/A	#N/A	0.217224	#N/A	#N/A	#N/A	#N/A	#N/A	#N/A	#N/A	#N/A	#N/A	#N/A	#N/A	0.590663	#N/A	#N/A	#N/A	#N/A	#N/A	#N/A	#N/A	1.11453	0.789069	#N/A	1.96585	#N/A	#N/A	#N/A	11	ENSG00000006125	AP2B1	protein_coding	adaptor related protein complex 2 subunit beta 1 [Source:HGNC Symbol;Acc:HGNC:563]
CMTM4	#N/A	#N/A	#N/A	#N/A	#N/A	0.997028	#N/A	#N/A	1.03328	#N/A	#N/A	#N/A	#N/A	0.550065	1.23086	0.883177	0.862215	0.848285	#N/A	#N/A	#N/A	#N/A	#N/A	#N/A	#N/A	#N/A	1.69763	1.23871	#N/A	#N/A	0.848706	#N/A	#N/A	#N/A	#N/A	#N/A	#N/A	#N/A	#N/A	#N/A	#N/A	#N/A	#N/A	#N/A	#N/A	#N/A	#N/A	#N/A	#N/A	#N/A	#N/A	#N/A	#N/A	#N/A	#N/A	#N/A	#N/A	#N/A	#N/A	#N/A	#N/A	1.66348	#N/A	11	ENSG00000183723	CMTM4	protein_coding	CKLF like MARVEL transmembrane domain containing 4 [Source:HGNC Symbol;Acc:HGNC:19175]
PTDSS1	#N/A	#N/A	#N/A	#N/A	#N/A	#N/A	#N/A	#N/A	1.02065	#N/A	#N/A	#N/A	#N/A	#N/A	#N/A	#N/A	0.995375	#N/A	#N/A	#N/A	#N/A	#N/A	#N/A	0.75137	1.59729	#N/A	#N/A	#N/A	#N/A	#N/A	#N/A	#N/A	1.44987	#N/A	#N/A	#N/A	#N/A	#N/A	#N/A	#N/A	#N/A	#N/A	#N/A	#N/A	#N/A	#N/A	#N/A	#N/A	#N/A	#N/A	#N/A	1.03737	0.771003	#N/A	2.11474	#N/A	0.947458	1.42097	#N/A	0.704246	#N/A	#N/A	#N/A	11	ENSG00000156471	PTDSS1	protein_coding	phosphatidylserine synthase 1 [Source:HGNC Symbol;Acc:HGNC:9587]
#286409	#N/A	#N/A	0.755669	#N/A	#N/A	#N/A	0.136146	#N/A	0.149395	#N/A	#N/A	#N/A	0.126644	#N/A	#N/A	0.201288	#N/A	#N/A	#N/A	#N/A	#N/A	#N/A	#N/A	#N/A	#N/A	#N/A	#N/A	0.161048	#N/A	#N/A	#N/A	#N/A	#N/A	#N/A	#N/A	0.0238492	#N/A	0.985014	#N/A	#N/A	#N/A	#N/A	#N/A	#N/A	#N/A	#N/A	#N/A	#N/A	#N/A	#N/A	0.892425	#N/A	#N/A	#N/A	0.171734	#N/A	#N/A	0.150898	#N/A	#N/A	#N/A	#N/A	#N/A	11	ENSG00000286409		lncRNA	novel transcript
#232342	#N/A	#N/A	1.06128	0.776889	0.470384	0.380283	#N/A	#N/A	0.465429	#N/A	0.163956	#N/A	#N/A	#N/A	#N/A	#N/A	#N/A	0.577453	#N/A	#N/A	#N/A	#N/A	#N/A	#N/A	#N/A	#N/A	#N/A	#N/A	#N/A	#N/A	#N/A	#N/A	#N/A	#N/A	#N/A	#N/A	#N/A	#N/A	#N/A	#N/A	#N/A	#N/A	#N/A	#N/A	#N/A	#N/A	#N/A	#N/A	#N/A	#N/A	#N/A	0.744772	#N/A	#N/A	0.276933	0.277948	#N/A	0.400706	#N/A	#N/A	#N/A	#N/A	#N/A	11	ENSG00000232342		lncRNA	novel transcript
RTN1	#N/A	#N/A	1.32384	#N/A	0.393004	#N/A	0.268533	#N/A	0.305027	#N/A	#N/A	#N/A	#N/A	#N/A	#N/A	#N/A	#N/A	#N/A	#N/A	#N/A	#N/A	#N/A	#N/A	#N/A	#N/A	#N/A	#N/A	#N/A	#N/A	#N/A	#N/A	#N/A	#N/A	#N/A	#N/A	#N/A	#N/A	#N/A	0.870468	0.917591	1.14799	#N/A	0.833421	#N/A	0.678235	#N/A	#N/A	#N/A	#N/A	0.888332	1.53268	#N/A	#N/A	#N/A	#N/A	#N/A	#N/A	#N/A	#N/A	#N/A	#N/A	#N/A	#N/A	11	ENSG00000139970	RTN1	protein_coding	reticulon 1 [Source:HGNC Symbol;Acc:HGNC:10467]
LRIG1	#N/A	#N/A	#N/A	#N/A	#N/A	0.921859	0.85929	#N/A	0.642122	#N/A	1.17151	#N/A	#N/A	#N/A	#N/A	#N/A	#N/A	#N/A	#N/A	#N/A	#N/A	#N/A	#N/A	#N/A	#N/A	#N/A	2.43716	1.84455	2.0961	#N/A	#N/A	#N/A	#N/A	#N/A	0.31952	#N/A	#N/A	#N/A	#N/A	#N/A	#N/A	#N/A	#N/A	#N/A	#N/A	#N/A	#N/A	#N/A	#N/A	#N/A	0.355829	#N/A	#N/A	#N/A	#N/A	#N/A	1.00375	0.928882	#N/A	#N/A	#N/A	#N/A	#N/A	11	ENSG00000144749	LRIG1	protein_coding	leucine rich repeats and immunoglobulin like domains 1 [Source:HGNC Symbol;Acc:HGNC:17360]
DAPP1	#N/A	#N/A	0.313346	0.164676	0.179535	0.166776	#N/A	#N/A	0.138831	#N/A	#N/A	#N/A	#N/A	0.446765	0.199355	0.184936	#N/A	#N/A	#N/A	#N/A	#N/A	#N/A	#N/A	#N/A	#N/A	#N/A	#N/A	#N/A	#N/A	#N/A	#N/A	#N/A	#N/A	#N/A	#N/A	#N/A	#N/A	#N/A	#N/A	#N/A	#N/A	#N/A	#N/A	#N/A	#N/A	#N/A	#N/A	#N/A	#N/A	#N/A	#N/A	0.225407	0.174989	#N/A	#N/A	#N/A	#N/A	0.147751	#N/A	#N/A	#N/A	#N/A	#N/A	11	ENSG00000070190	DAPP1	protein_coding	dual adaptor of phosphotyrosine and 3-phosphoinositides 1 [Source:HGNC Symbol;Acc:HGNC:16500]
#259039	#N/A	#N/A	0.593257	#N/A	0.185705	0.176206	0.135788	#N/A	0.160352	#N/A	#N/A	#N/A	#N/A	#N/A	0.202047	0.201359	0.142265	0.201587	#N/A	#N/A	#N/A	#N/A	#N/A	#N/A	#N/A	#N/A	#N/A	#N/A	#N/A	#N/A	#N/A	#N/A	0.123909	#N/A	#N/A	#N/A	#N/A	#N/A	#N/A	#N/A	#N/A	#N/A	#N/A	#N/A	#N/A	#N/A	#N/A	#N/A	#N/A	#N/A	#N/A	0.79811	#N/A	#N/A	#N/A	#N/A	#N/A	#N/A	#N/A	#N/A	#N/A	#N/A	#N/A	11	ENSG00000259039		lncRNA	novel transcript, antisense to SLC35F4
MATR3	#N/A	#N/A	0.521385	#N/A	#N/A	1.40459	2.37582	#N/A	0.905723	#N/A	#N/A	#N/A	#N/A	#N/A	#N/A	#N/A	#N/A	#N/A	#N/A	3.73562	#N/A	#N/A	#N/A	1.77373	#N/A	#N/A	1.20557	#N/A	1.13942	#N/A	#N/A	#N/A	#N/A	#N/A	#N/A	#N/A	#N/A	#N/A	#N/A	#N/A	#N/A	#N/A	#N/A	#N/A	#N/A	#N/A	#N/A	#N/A	1.2043	#N/A	#N/A	#N/A	#N/A	#N/A	#N/A	#N/A	3.30484	0.866007	#N/A	#N/A	#N/A	#N/A	#N/A	11	ENSG00000015479	MATR3	protein_coding	matrin 3 [Source:HGNC Symbol;Acc:HGNC:6912]
SEC16A	#N/A	#N/A	#N/A	#N/A	#N/A	#N/A	#N/A	#N/A	0.920611	#N/A	#N/A	#N/A	#N/A	#N/A	#N/A	#N/A	#N/A	#N/A	#N/A	#N/A	#N/A	#N/A	#N/A	#N/A	#N/A	#N/A	#N/A	#N/A	#N/A	#N/A	#N/A	#N/A	#N/A	#N/A	0.435579	#N/A	0.63273	0.414404	0.56676	#N/A	0.509068	0.718343	0.418628	#N/A	0.672663	#N/A	0.399242	0.442635	#N/A	#N/A	#N/A	#N/A	#N/A	#N/A	#N/A	#N/A	#N/A	#N/A	#N/A	#N/A	#N/A	#N/A	#N/A	11	ENSG00000148396	SEC16A	protein_coding	SEC16 homolog A, endoplasmic reticulum export factor [Source:HGNC Symbol;Acc:HGNC:29006]
TAPBPL	#N/A	#N/A	#N/A	#N/A	#N/A	#N/A	#N/A	#N/A	1.14624	#N/A	1.35845	#N/A	#N/A	0.792189	0.730409	#N/A	1.18189	#N/A	#N/A	#N/A	#N/A	#N/A	#N/A	2.05532	1.77452	#N/A	#N/A	#N/A	#N/A	#N/A	0.703697	#N/A	#N/A	#N/A	#N/A	#N/A	#N/A	#N/A	#N/A	#N/A	#N/A	#N/A	#N/A	#N/A	#N/A	#N/A	#N/A	#N/A	#N/A	#N/A	#N/A	0.860043	#N/A	#N/A	#N/A	2.55458	#N/A	#N/A	#N/A	0.957729	#N/A	#N/A	#N/A	11	ENSG00000139192	TAPBPL	protein_coding	TAP binding protein like [Source:HGNC Symbol;Acc:HGNC:30683]
#226965	#N/A	#N/A	0.576859	#N/A	#N/A	0.16731	0.127777	#N/A	0.167043	#N/A	#N/A	#N/A	#N/A	#N/A	#N/A	#N/A	#N/A	#N/A	#N/A	#N/A	#N/A	#N/A	#N/A	#N/A	#N/A	#N/A	0.165424	#N/A	#N/A	#N/A	#N/A	#N/A	#N/A	#N/A	0.462615	#N/A	#N/A	#N/A	0.664206	#N/A	#N/A	0.131038	#N/A	#N/A	0.235836	#N/A	#N/A	#N/A	#N/A	0.933428	#N/A	#N/A	#N/A	#N/A	#N/A	#N/A	#N/A	#N/A	#N/A	#N/A	#N/A	0.145178	#N/A	11	ENSG00000226965		lncRNA	novel transcript
MPHOSPH6	#N/A	#N/A	#N/A	#N/A	#N/A	#N/A	#N/A	#N/A	#N/A	#N/A	3.42474	#N/A	#N/A	#N/A	#N/A	#N/A	#N/A	#N/A	#N/A	1.65487	#N/A	#N/A	#N/A	#N/A	#N/A	#N/A	#N/A	#N/A	#N/A	#N/A	#N/A	#N/A	#N/A	#N/A	#N/A	#N/A	0.948506	#N/A	0.629867	#N/A	#N/A	#N/A	0.559516	0.631491	0.729445	#N/A	0.559395	#N/A	#N/A	#N/A	#N/A	#N/A	#N/A	#N/A	#N/A	2.72419	1.22497	1.99908	#N/A	#N/A	#N/A	#N/A	#N/A	11	ENSG00000135698	MPHOSPH6	protein_coding	M-phase phosphoprotein 6 [Source:HGNC Symbol;Acc:HGNC:7214]
PPP5D1P	#N/A	#N/A	1.39337	0.897896	1.42394	1.09423	#N/A	#N/A	#N/A	#N/A	0.840209	#N/A	0.964104	#N/A	#N/A	#N/A	#N/A	#N/A	#N/A	#N/A	#N/A	#N/A	#N/A	#N/A	#N/A	#N/A	#N/A	#N/A	1.11545	#N/A	#N/A	#N/A	#N/A	#N/A	#N/A	#N/A	#N/A	#N/A	#N/A	#N/A	#N/A	#N/A	#N/A	#N/A	#N/A	#N/A	#N/A	#N/A	#N/A	#N/A	#N/A	0.864811	#N/A	#N/A	#N/A	#N/A	0.717762	1.49171	#N/A	#N/A	#N/A	#N/A	1.06368	11	ENSG00000230510	PPP5D1P	transcribed_unprocessed_pseudogene	PPP5 tetratricopeptide repeat domain containing 1, pseudogene [Source:HGNC Symbol;Acc:HGNC:44209]
NUCB1	#N/A	#N/A	#N/A	#N/A	#N/A	#N/A	#N/A	#N/A	#N/A	#N/A	1.70708	#N/A	#N/A	1.1093	0.835745	0.971117	#N/A	1.18087	#N/A	#N/A	1.14972	#N/A	#N/A	#N/A	#N/A	#N/A	0.799755	1.29583	1.03796	#N/A	#N/A	#N/A	#N/A	#N/A	#N/A	#N/A	#N/A	#N/A	#N/A	#N/A	#N/A	#N/A	#N/A	#N/A	#N/A	#N/A	#N/A	#N/A	#N/A	#N/A	#N/A	#N/A	#N/A	#N/A	#N/A	1.215	#N/A	1.55357	#N/A	#N/A	#N/A	#N/A	#N/A	11	ENSG00000104805	NUCB1	protein_coding	nucleobindin 1 [Source:HGNC Symbol;Acc:HGNC:8043]
PNKD	#N/A	#N/A	0.745991	#N/A	#N/A	#N/A	#N/A	#N/A	#N/A	#N/A	0.378851	#N/A	#N/A	#N/A	#N/A	#N/A	#N/A	#N/A	#N/A	#N/A	#N/A	#N/A	#N/A	#N/A	#N/A	#N/A	#N/A	#N/A	#N/A	#N/A	#N/A	#N/A	#N/A	#N/A	0.753172	#N/A	0.883486	0.745226	#N/A	#N/A	0.723479	1.6629	#N/A	#N/A	#N/A	#N/A	#N/A	#N/A	#N/A	#N/A	#N/A	#N/A	#N/A	0.814459	#N/A	#N/A	0.322335	#N/A	#N/A	#N/A	#N/A	0.815095	0.84039	11	ENSG00000127838	PNKD	protein_coding	PNKD metallo-beta-lactamase domain containing [Source:HGNC Symbol;Acc:HGNC:9153]
NUBP1	#N/A	#N/A	#N/A	#N/A	#N/A	#N/A	#N/A	#N/A	#N/A	#N/A	0.721825	#N/A	#N/A	#N/A	#N/A	#N/A	1.62717	1.24827	#N/A	#N/A	#N/A	2.01452	#N/A	#N/A	#N/A	#N/A	#N/A	#N/A	#N/A	#N/A	#N/A	#N/A	#N/A	#N/A	#N/A	#N/A	#N/A	#N/A	#N/A	#N/A	#N/A	#N/A	#N/A	#N/A	#N/A	#N/A	#N/A	#N/A	#N/A	#N/A	#N/A	1.62776	#N/A	1.54418	2.11582	1.28085	0.59836	1.61187	#N/A	#N/A	#N/A	1.10608	#N/A	11	ENSG00000103274	NUBP1	protein_coding	NUBP iron-sulfur cluster assembly factor 1, cytosolic [Source:HGNC Symbol;Acc:HGNC:8041]
NADK	#N/A	#N/A	#N/A	#N/A	1.02948	0.819357	#N/A	#N/A	#N/A	#N/A	1.70535	#N/A	#N/A	0.494665	#N/A	#N/A	#N/A	0.812101	#N/A	#N/A	#N/A	#N/A	#N/A	#N/A	#N/A	#N/A	#N/A	#N/A	#N/A	1.02943	0.653673	#N/A	#N/A	#N/A	#N/A	#N/A	#N/A	#N/A	#N/A	#N/A	#N/A	#N/A	#N/A	#N/A	#N/A	#N/A	#N/A	#N/A	#N/A	#N/A	#N/A	0.801079	#N/A	#N/A	0.997936	#N/A	#N/A	1.41706	#N/A	1.32472	#N/A	#N/A	#N/A	11	ENSG00000008130	NADK	protein_coding	NAD kinase [Source:HGNC Symbol;Acc:HGNC:29831]
RASGEF1B	#N/A	#N/A	#N/A	0.956595	0.859015	0.751904	#N/A	#N/A	#N/A	#N/A	0.288051	#N/A	#N/A	#N/A	#N/A	#N/A	#N/A	#N/A	#N/A	#N/A	#N/A	#N/A	#N/A	#N/A	#N/A	#N/A	#N/A	#N/A	#N/A	#N/A	#N/A	#N/A	#N/A	#N/A	#N/A	#N/A	#N/A	#N/A	0.977571	#N/A	#N/A	#N/A	0.980593	0.631574	#N/A	#N/A	0.901951	0.837051	#N/A	0.934268	0.762764	#N/A	#N/A	#N/A	#N/A	#N/A	#N/A	#N/A	#N/A	#N/A	#N/A	#N/A	#N/A	11	ENSG00000138670	RASGEF1B	protein_coding	RasGEF domain family member 1B [Source:HGNC Symbol;Acc:HGNC:24881]
FSIP2-AS1	#N/A	#N/A	1.10063	#N/A	#N/A	1.0779	#N/A	#N/A	#N/A	#N/A	1.54538	#N/A	0.808666	#N/A	#N/A	#N/A	#N/A	#N/A	#N/A	#N/A	#N/A	#N/A	#N/A	#N/A	#N/A	#N/A	2.9426	3.10702	3.35898	#N/A	#N/A	#N/A	#N/A	#N/A	#N/A	#N/A	#N/A	#N/A	#N/A	#N/A	#N/A	#N/A	#N/A	#N/A	#N/A	#N/A	#N/A	#N/A	#N/A	#N/A	#N/A	#N/A	#N/A	0.890021	#N/A	#N/A	#N/A	1.11861	#N/A	#N/A	#N/A	2.18797	1.98619	11	ENSG00000231646	FSIP2-AS1	lncRNA	FSIP2 antisense RNA 1 [Source:HGNC Symbol;Acc:HGNC:40978]
SERTAD2	#N/A	#N/A	#N/A	#N/A	#N/A	#N/A	#N/A	#N/A	#N/A	#N/A	1.54749	#N/A	#N/A	#N/A	#N/A	#N/A	#N/A	#N/A	#N/A	#N/A	#N/A	#N/A	#N/A	#N/A	#N/A	#N/A	#N/A	#N/A	#N/A	#N/A	#N/A	#N/A	#N/A	#N/A	0.479485	#N/A	0.515769	0.41056	0.853236	#N/A	#N/A	#N/A	0.48063	#N/A	0.545119	#N/A	0.449916	0.586843	#N/A	0.507593	#N/A	#N/A	#N/A	#N/A	#N/A	#N/A	1.19261	#N/A	#N/A	#N/A	#N/A	#N/A	#N/A	11	ENSG00000179833	SERTAD2	protein_coding	SERTA domain containing 2 [Source:HGNC Symbol;Acc:HGNC:30784]
MARCHF8#165406	#N/A	#N/A	#N/A	#N/A	#N/A	#N/A	#N/A	#N/A	#N/A	#N/A	1.16186	#N/A	#N/A	#N/A	#N/A	#N/A	#N/A	#N/A	#N/A	#N/A	#N/A	#N/A	#N/A	1.09139	#N/A	#N/A	#N/A	#N/A	#N/A	#N/A	#N/A	1.28207	#N/A	#N/A	#N/A	#N/A	#N/A	#N/A	0.583224	0.411701	#N/A	#N/A	0.41521	0.389468	#N/A	#N/A	0.467393	0.448434	#N/A	0.492554	#N/A	#N/A	#N/A	#N/A	#N/A	#N/A	#N/A	#N/A	#N/A	1.8245	#N/A	#N/A	#N/A	11	ENSG00000165406	MARCHF8	protein_coding	membrane associated ring-CH-type finger 8 [Source:HGNC Symbol;Acc:HGNC:23356]
#254186	#N/A	#N/A	#N/A	0.787434	0.982809	1.112	#N/A	#N/A	#N/A	#N/A	0.432381	#N/A	#N/A	1.4603	1.64457	1.26276	1.1435	#N/A	#N/A	0.450061	#N/A	#N/A	#N/A	#N/A	#N/A	#N/A	#N/A	#N/A	#N/A	#N/A	#N/A	#N/A	#N/A	#N/A	#N/A	#N/A	#N/A	#N/A	#N/A	#N/A	#N/A	#N/A	#N/A	#N/A	#N/A	#N/A	#N/A	#N/A	#N/A	#N/A	#N/A	0.73602	#N/A	#N/A	#N/A	#N/A	0.372032	#N/A	#N/A	#N/A	#N/A	#N/A	#N/A	11	ENSG00000254186		lncRNA	novel transcript
PPP5C	#N/A	#N/A	#N/A	#N/A	0.673976	1.00343	#N/A	#N/A	#N/A	#N/A	1.297	#N/A	#N/A	#N/A	#N/A	0.708092	#N/A	#N/A	#N/A	#N/A	#N/A	#N/A	#N/A	1.34116	0.984389	#N/A	1.58065	#N/A	#N/A	#N/A	#N/A	#N/A	#N/A	#N/A	#N/A	#N/A	#N/A	#N/A	#N/A	#N/A	#N/A	#N/A	#N/A	#N/A	#N/A	#N/A	#N/A	#N/A	#N/A	#N/A	#N/A	0.687974	#N/A	0.896027	#N/A	1.24915	#N/A	2.81767	#N/A	#N/A	#N/A	#N/A	#N/A	11	ENSG00000011485	PPP5C	protein_coding	protein phosphatase 5 catalytic subunit [Source:HGNC Symbol;Acc:HGNC:9322]
SLC3A2	#N/A	#N/A	0.866232	#N/A	#N/A	#N/A	#N/A	#N/A	#N/A	#N/A	1.42325	#N/A	#N/A	0.992058	#N/A	#N/A	#N/A	1.26771	#N/A	#N/A	#N/A	1.33851	#N/A	#N/A	1.4555	#N/A	#N/A	#N/A	#N/A	#N/A	#N/A	#N/A	#N/A	#N/A	#N/A	#N/A	#N/A	#N/A	#N/A	#N/A	#N/A	#N/A	#N/A	#N/A	#N/A	#N/A	#N/A	#N/A	#N/A	#N/A	#N/A	1.09954	#N/A	#N/A	1.26847	1.93533	#N/A	3.23259	1.63828	#N/A	#N/A	#N/A	#N/A	11	ENSG00000168003	SLC3A2	protein_coding	solute carrier family 3 member 2 [Source:HGNC Symbol;Acc:HGNC:11026]
ST6GALNAC6	#N/A	#N/A	#N/A	#N/A	#N/A	#N/A	#N/A	#N/A	#N/A	#N/A	0.233145	#N/A	#N/A	#N/A	#N/A	#N/A	#N/A	#N/A	#N/A	#N/A	#N/A	#N/A	#N/A	#N/A	#N/A	#N/A	#N/A	#N/A	#N/A	#N/A	#N/A	#N/A	#N/A	#N/A	1.10291	#N/A	1.61801	0.945287	2.00342	#N/A	#N/A	#N/A	2.22506	1.05748	0.940761	#N/A	1.362	1.07798	#N/A	2.14745	#N/A	#N/A	#N/A	#N/A	#N/A	#N/A	#N/A	#N/A	#N/A	#N/A	#N/A	#N/A	#N/A	11	ENSG00000160408	ST6GALNAC6	protein_coding	ST6 N-acetylgalactosaminide alpha-2,6-sialyltransferase 6 [Source:HGNC Symbol;Acc:HGNC:23364]
DLG4	#N/A	#N/A	1.57385	#N/A	#N/A	0.505167	#N/A	#N/A	#N/A	#N/A	0.192028	#N/A	#N/A	#N/A	#N/A	#N/A	#N/A	#N/A	#N/A	#N/A	#N/A	#N/A	#N/A	#N/A	#N/A	#N/A	#N/A	#N/A	#N/A	#N/A	#N/A	#N/A	#N/A	#N/A	1.40607	#N/A	#N/A	0.887823	0.983592	0.907166	#N/A	#N/A	0.851071	1.25379	0.957252	#N/A	#N/A	#N/A	#N/A	#N/A	#N/A	#N/A	#N/A	#N/A	#N/A	#N/A	#N/A	#N/A	#N/A	#N/A	#N/A	0.387973	#N/A	11	ENSG00000132535	DLG4	protein_coding	discs large MAGUK scaffold protein 4 [Source:HGNC Symbol;Acc:HGNC:2903]
CEP152	#N/A	#N/A	#N/A	#N/A	#N/A	#N/A	#N/A	#N/A	#N/A	#N/A	0.477985	#N/A	#N/A	#N/A	#N/A	#N/A	#N/A	#N/A	#N/A	#N/A	#N/A	#N/A	#N/A	#N/A	#N/A	#N/A	#N/A	#N/A	#N/A	#N/A	#N/A	#N/A	#N/A	#N/A	1.79596	#N/A	#N/A	1.21147	#N/A	1.15065	1.48413	0.971925	#N/A	0.81221	#N/A	#N/A	#N/A	0.786546	#N/A	#N/A	1.49186	1.10729	#N/A	#N/A	0.838005	#N/A	#N/A	#N/A	#N/A	#N/A	#N/A	#N/A	#N/A	11	ENSG00000103995	CEP152	protein_coding	centrosomal protein 152 [Source:HGNC Symbol;Acc:HGNC:29298]
#242282	#N/A	#N/A	#N/A	#N/A	0.395694	#N/A	#N/A	#N/A	#N/A	#N/A	0.112168	#N/A	#N/A	0.847221	0.875972	0.625021	0.215841	#N/A	0.189958	#N/A	#N/A	#N/A	#N/A	#N/A	0.239242	#N/A	0.38936	#N/A	#N/A	#N/A	#N/A	#N/A	#N/A	#N/A	#N/A	#N/A	#N/A	#N/A	#N/A	#N/A	#N/A	#N/A	#N/A	#N/A	#N/A	#N/A	#N/A	#N/A	#N/A	#N/A	#N/A	1.3203	#N/A	0.288312	#N/A	#N/A	#N/A	#N/A	#N/A	#N/A	#N/A	#N/A	#N/A	11	ENSG00000242282		lncRNA	novel transcript
PYROXD2	#N/A	#N/A	0.711776	#N/A	#N/A	2.00308	#N/A	#N/A	#N/A	#N/A	1.05146	#N/A	#N/A	#N/A	#N/A	#N/A	#N/A	#N/A	#N/A	#N/A	#N/A	#N/A	#N/A	#N/A	#N/A	#N/A	#N/A	#N/A	#N/A	#N/A	#N/A	#N/A	#N/A	#N/A	#N/A	#N/A	#N/A	#N/A	0.638671	0.736716	#N/A	#N/A	#N/A	#N/A	#N/A	#N/A	#N/A	#N/A	#N/A	#N/A	0.835828	1.71991	#N/A	#N/A	1.77777	1.7401	#N/A	1.29687	#N/A	0.680471	#N/A	#N/A	#N/A	11	ENSG00000119943	PYROXD2	protein_coding	pyridine nucleotide-disulphide oxidoreductase domain 2 [Source:HGNC Symbol;Acc:HGNC:23517]
ATL3	#N/A	#N/A	#N/A	#N/A	#N/A	#N/A	#N/A	#N/A	#N/A	#N/A	0.874426	#N/A	#N/A	#N/A	#N/A	#N/A	#N/A	#N/A	#N/A	#N/A	#N/A	#N/A	#N/A	#N/A	#N/A	#N/A	#N/A	#N/A	#N/A	#N/A	#N/A	#N/A	#N/A	#N/A	0.478981	#N/A	0.487919	0.44711	#N/A	0.388627	0.482356	0.61003	#N/A	0.44792	#N/A	#N/A	#N/A	0.473642	0.863415	#N/A	0.337436	#N/A	#N/A	#N/A	#N/A	#N/A	#N/A	#N/A	#N/A	#N/A	#N/A	#N/A	#N/A	11	ENSG00000184743	ATL3	protein_coding	atlastin GTPase 3 [Source:HGNC Symbol;Acc:HGNC:24526]
STXBP3	#N/A	#N/A	#N/A	#N/A	#N/A	#N/A	#N/A	#N/A	#N/A	#N/A	0.980136	#N/A	#N/A	#N/A	#N/A	#N/A	#N/A	#N/A	#N/A	#N/A	#N/A	#N/A	#N/A	#N/A	#N/A	#N/A	#N/A	#N/A	#N/A	#N/A	#N/A	#N/A	#N/A	#N/A	0.47057	#N/A	0.705456	0.479222	0.682776	0.530509	0.307043	#N/A	0.332315	0.395125	#N/A	#N/A	0.411091	#N/A	#N/A	0.320474	#N/A	#N/A	#N/A	#N/A	#N/A	#N/A	#N/A	#N/A	#N/A	#N/A	#N/A	#N/A	#N/A	11	ENSG00000116266	STXBP3	protein_coding	syntaxin binding protein 3 [Source:HGNC Symbol;Acc:HGNC:11446]
TTC6	#N/A	#N/A	#N/A	#N/A	#N/A	#N/A	#N/A	#N/A	#N/A	#N/A	#N/A	0.00110828	#N/A	#N/A	#N/A	#N/A	#N/A	#N/A	#N/A	#N/A	#N/A	#N/A	#N/A	#N/A	#N/A	#N/A	#N/A	#N/A	#N/A	#N/A	#N/A	#N/A	#N/A	#N/A	0.113867	#N/A	#N/A	0.0898786	0.286556	#N/A	1.41086	0.0778007	1.68482	0.0563745	#N/A	#N/A	0.292024	0.0967313	#N/A	0.114723	#N/A	#N/A	#N/A	#N/A	#N/A	#N/A	#N/A	#N/A	#N/A	#N/A	#N/A	#N/A	#N/A	11	ENSG00000139865	TTC6	protein_coding	tetratricopeptide repeat domain 6 [Source:HGNC Symbol;Acc:HGNC:19739]
GJB7	#N/A	#N/A	1.77888	#N/A	#N/A	0.914062	#N/A	#N/A	#N/A	#N/A	#N/A	#N/A	1.12707	1.08172	#N/A	0.952415	0.681912	#N/A	0.641862	#N/A	#N/A	#N/A	#N/A	#N/A	0.576812	#N/A	1.16407	0.803824	0.804447	#N/A	#N/A	#N/A	#N/A	#N/A	#N/A	#N/A	#N/A	#N/A	#N/A	#N/A	#N/A	#N/A	#N/A	#N/A	#N/A	#N/A	#N/A	#N/A	#N/A	#N/A	#N/A	#N/A	#N/A	#N/A	#N/A	#N/A	#N/A	#N/A	#N/A	#N/A	#N/A	#N/A	#N/A	11	ENSG00000164411	GJB7	protein_coding	gap junction protein beta 7 [Source:HGNC Symbol;Acc:HGNC:16690]
H3C6	#N/A	#N/A	0.186793	#N/A	0.164308	#N/A	#N/A	#N/A	#N/A	#N/A	#N/A	#N/A	0.12482	0.243435	0.207779	0.201002	#N/A	0.181436	#N/A	#N/A	#N/A	#N/A	0.0769032	#N/A	#N/A	#N/A	#N/A	#N/A	#N/A	#N/A	0.165152	#N/A	#N/A	#N/A	#N/A	#N/A	#N/A	#N/A	#N/A	#N/A	#N/A	#N/A	#N/A	#N/A	#N/A	#N/A	#N/A	#N/A	#N/A	#N/A	#N/A	0.246034	0.180544	#N/A	#N/A	#N/A	#N/A	#N/A	#N/A	#N/A	#N/A	#N/A	#N/A	11	ENSG00000274750	H3C6	protein_coding	H3 clustered histone 6 [Source:HGNC Symbol;Acc:HGNC:4769]
CASC9	#N/A	#N/A	0.120027	0.117216	#N/A	#N/A	#N/A	#N/A	#N/A	#N/A	#N/A	#N/A	0.0781643	0.112561	0.105198	0.121609	#N/A	#N/A	#N/A	#N/A	#N/A	#N/A	#N/A	#N/A	#N/A	#N/A	0.136207	#N/A	#N/A	#N/A	#N/A	#N/A	#N/A	#N/A	#N/A	#N/A	#N/A	#N/A	#N/A	#N/A	#N/A	#N/A	#N/A	#N/A	#N/A	#N/A	#N/A	#N/A	#N/A	#N/A	#N/A	0.121027	0.136369	0.101805	#N/A	#N/A	#N/A	0.106697	#N/A	#N/A	#N/A	#N/A	#N/A	11	ENSG00000249395	CASC9	lncRNA	cancer susceptibility 9 [Source:HGNC Symbol;Acc:HGNC:48906]
#257526	#N/A	#N/A	1.08996	#N/A	#N/A	#N/A	#N/A	#N/A	#N/A	#N/A	#N/A	#N/A	0.948492	#N/A	#N/A	#N/A	#N/A	1.20907	#N/A	#N/A	#N/A	0.460814	#N/A	#N/A	#N/A	#N/A	1.18439	#N/A	#N/A	#N/A	#N/A	#N/A	#N/A	#N/A	#N/A	#N/A	#N/A	#N/A	#N/A	#N/A	#N/A	#N/A	#N/A	#N/A	#N/A	#N/A	#N/A	#N/A	#N/A	#N/A	#N/A	2.00934	1.36379	0.568917	0.551348	#N/A	#N/A	0.665013	0.474416	#N/A	#N/A	#N/A	#N/A	11	ENSG00000257526		lncRNA	novel transcript
ZBTB7B	#N/A	#N/A	#N/A	#N/A	#N/A	#N/A	0.24172	#N/A	#N/A	#N/A	#N/A	#N/A	0.381581	0.846705	#N/A	0.689993	#N/A	#N/A	#N/A	#N/A	#N/A	#N/A	#N/A	#N/A	#N/A	#N/A	#N/A	#N/A	#N/A	#N/A	#N/A	#N/A	#N/A	#N/A	#N/A	#N/A	#N/A	1.13967	#N/A	0.853956	1.05525	#N/A	#N/A	#N/A	#N/A	#N/A	#N/A	#N/A	#N/A	#N/A	1.20316	0.88761	#N/A	#N/A	#N/A	0.145994	#N/A	0.216336	#N/A	#N/A	#N/A	#N/A	#N/A	11	ENSG00000160685	ZBTB7B	protein_coding	zinc finger and BTB domain containing 7B [Source:HGNC Symbol;Acc:HGNC:18668]
OOSP3	#N/A	#N/A	0.0794739	0.0984177	#N/A	#N/A	#N/A	#N/A	#N/A	#N/A	#N/A	#N/A	0.0681992	0.117465	0.116459	0.111917	0.0558701	#N/A	#N/A	#N/A	#N/A	#N/A	#N/A	#N/A	#N/A	#N/A	#N/A	#N/A	#N/A	#N/A	0.0647315	#N/A	0.0587471	#N/A	#N/A	#N/A	#N/A	#N/A	#N/A	#N/A	#N/A	#N/A	#N/A	#N/A	#N/A	#N/A	#N/A	#N/A	#N/A	0.0593534	#N/A	0.0762039	#N/A	#N/A	#N/A	#N/A	#N/A	#N/A	#N/A	#N/A	#N/A	#N/A	#N/A	11	ENSG00000285231	OOSP3	protein_coding	oocyte secreted protein family member 3 [Source:HGNC Symbol;Acc:HGNC:53903]
#223930	#N/A	#N/A	#N/A	#N/A	#N/A	#N/A	#N/A	#N/A	#N/A	#N/A	#N/A	#N/A	0.054949	#N/A	#N/A	#N/A	#N/A	#N/A	#N/A	#N/A	#N/A	#N/A	#N/A	#N/A	#N/A	#N/A	#N/A	#N/A	#N/A	#N/A	#N/A	#N/A	#N/A	#N/A	#N/A	#N/A	#N/A	0.0666594	#N/A	0.0171412	0.147125	#N/A	0.156064	0.0398618	0.0444769	#N/A	0.00973768	0.0474514	0.00563358	#N/A	#N/A	0.115405	#N/A	#N/A	#N/A	#N/A	#N/A	#N/A	#N/A	#N/A	#N/A	#N/A	#N/A	11	ENSG00000223930		lncRNA	novel transcript, antisense to KCNMB2
WDR77	#N/A	#N/A	1.20969	#N/A	#N/A	#N/A	#N/A	#N/A	#N/A	#N/A	#N/A	#N/A	0.584387	1.14348	#N/A	#N/A	#N/A	#N/A	#N/A	0.21067	#N/A	0.280201	#N/A	#N/A	#N/A	#N/A	#N/A	#N/A	#N/A	#N/A	0.87618	#N/A	#N/A	#N/A	#N/A	#N/A	#N/A	#N/A	#N/A	#N/A	#N/A	#N/A	#N/A	#N/A	#N/A	#N/A	#N/A	#N/A	#N/A	#N/A	#N/A	1.54014	0.7338	#N/A	0.300902	0.204526	#N/A	0.357751	#N/A	#N/A	#N/A	#N/A	#N/A	11	ENSG00000116455	WDR77	protein_coding	WD repeat domain 77 [Source:HGNC Symbol;Acc:HGNC:29652]
GTF2H4#213780	#N/A	#N/A	1.46652	#N/A	#N/A	1.76465	1.20339	#N/A	#N/A	#N/A	#N/A	#N/A	#N/A	1.04957	#N/A	#N/A	#N/A	1.05655	1.68985	#N/A	#N/A	#N/A	#N/A	#N/A	#N/A	#N/A	1.02758	1.41141	1.7414	#N/A	#N/A	#N/A	#N/A	#N/A	#N/A	#N/A	#N/A	#N/A	#N/A	#N/A	#N/A	#N/A	#N/A	#N/A	#N/A	#N/A	#N/A	#N/A	#N/A	#N/A	#N/A	0.803543	#N/A	#N/A	#N/A	#N/A	#N/A	1.90844	#N/A	#N/A	#N/A	#N/A	#N/A	11	ENSG00000213780	GTF2H4	protein_coding	general transcription factor IIH subunit 4 [Source:HGNC Symbol;Acc:HGNC:4658]
TRHDE-AS1	#N/A	#N/A	0.168612	0.125286	0.115459	0.119551	#N/A	#N/A	#N/A	#N/A	#N/A	#N/A	#N/A	#N/A	#N/A	#N/A	#N/A	#N/A	#N/A	#N/A	#N/A	#N/A	#N/A	#N/A	#N/A	#N/A	#N/A	#N/A	#N/A	#N/A	#N/A	#N/A	#N/A	#N/A	0.11141	#N/A	0.0634293	0.086819	0.180571	#N/A	1.09106	#N/A	0.901676	#N/A	0.0561543	#N/A	#N/A	#N/A	#N/A	#N/A	#N/A	#N/A	#N/A	#N/A	#N/A	#N/A	#N/A	#N/A	#N/A	#N/A	#N/A	#N/A	#N/A	11	ENSG00000236333	TRHDE-AS1	lncRNA	TRHDE antisense RNA 1 [Source:HGNC Symbol;Acc:HGNC:27471]
ILDR2	#N/A	#N/A	0.137395	0.0986895	#N/A	#N/A	#N/A	#N/A	#N/A	#N/A	#N/A	#N/A	#N/A	0.0664543	#N/A	#N/A	0.0652693	#N/A	#N/A	#N/A	#N/A	#N/A	#N/A	#N/A	#N/A	#N/A	#N/A	#N/A	#N/A	#N/A	#N/A	#N/A	#N/A	#N/A	#N/A	#N/A	0.0487112	#N/A	0.0638865	#N/A	0.888027	#N/A	0.0757316	#N/A	0.0545477	#N/A	#N/A	0.0611343	#N/A	0.0622305	#N/A	#N/A	#N/A	#N/A	#N/A	#N/A	#N/A	#N/A	#N/A	#N/A	#N/A	#N/A	#N/A	11	ENSG00000143195	ILDR2	protein_coding	immunoglobulin like domain containing receptor 2 [Source:HGNC Symbol;Acc:HGNC:18131]
PLP2	#N/A	#N/A	1.32019	#N/A	#N/A	#N/A	#N/A	#N/A	#N/A	#N/A	#N/A	#N/A	#N/A	#N/A	#N/A	#N/A	#N/A	#N/A	#N/A	#N/A	#N/A	#N/A	#N/A	#N/A	#N/A	#N/A	#N/A	#N/A	#N/A	#N/A	#N/A	#N/A	#N/A	#N/A	1.502	#N/A	1.58636	1.40562	0.981709	1.62166	2.45071	0.31049	#N/A	#N/A	#N/A	#N/A	#N/A	0.775937	#N/A	#N/A	1.75113	#N/A	#N/A	#N/A	#N/A	#N/A	#N/A	#N/A	#N/A	#N/A	#N/A	#N/A	0.151299	11	ENSG00000102007	PLP2	protein_coding	proteolipid protein 2 [Source:HGNC Symbol;Acc:HGNC:9087]
TBX6	#N/A	#N/A	0.275254	0.164794	0.17346	#N/A	#N/A	#N/A	#N/A	#N/A	#N/A	#N/A	#N/A	0.584151	#N/A	#N/A	#N/A	0.185478	#N/A	#N/A	#N/A	#N/A	#N/A	#N/A	#N/A	#N/A	0.190475	#N/A	0.168948	#N/A	#N/A	#N/A	#N/A	#N/A	#N/A	#N/A	#N/A	#N/A	#N/A	#N/A	#N/A	#N/A	#N/A	#N/A	#N/A	#N/A	#N/A	#N/A	#N/A	#N/A	0.843362	0.739275	#N/A	#N/A	#N/A	#N/A	#N/A	#N/A	#N/A	#N/A	0.0429994	0.125292	#N/A	11	ENSG00000149922	TBX6	protein_coding	T-box transcription factor 6 [Source:HGNC Symbol;Acc:HGNC:11605]
#285553	#N/A	#N/A	0.199698	#N/A	0.149342	0.144089	0.109251	#N/A	#N/A	#N/A	#N/A	#N/A	#N/A	0.164588	0.163326	#N/A	0.104751	#N/A	#N/A	#N/A	#N/A	#N/A	#N/A	#N/A	#N/A	#N/A	0.14831	#N/A	#N/A	#N/A	0.160391	#N/A	#N/A	#N/A	#N/A	#N/A	#N/A	#N/A	#N/A	#N/A	#N/A	#N/A	#N/A	#N/A	#N/A	#N/A	#N/A	#N/A	#N/A	#N/A	#N/A	0.269849	#N/A	#N/A	#N/A	#N/A	#N/A	#N/A	#N/A	#N/A	#N/A	0.088172	#N/A	11	ENSG00000285553		lncRNA	novel transcript
SLC26A9	#N/A	#N/A	0.178935	0.141079	0.131689	0.13242	#N/A	#N/A	#N/A	#N/A	#N/A	#N/A	#N/A	0.174388	0.165396	0.160669	#N/A	0.14239	#N/A	#N/A	#N/A	#N/A	#N/A	#N/A	#N/A	#N/A	#N/A	#N/A	#N/A	#N/A	#N/A	#N/A	#N/A	#N/A	#N/A	#N/A	#N/A	#N/A	#N/A	#N/A	#N/A	#N/A	#N/A	#N/A	#N/A	#N/A	#N/A	#N/A	#N/A	#N/A	#N/A	0.146806	0.14589	#N/A	#N/A	#N/A	#N/A	#N/A	#N/A	#N/A	#N/A	0.114664	#N/A	11	ENSG00000174502	SLC26A9	protein_coding	solute carrier family 26 member 9 [Source:HGNC Symbol;Acc:HGNC:14469]
FAF1-AS1	#N/A	#N/A	1.4232	1.20399	#N/A	1.38751	#N/A	#N/A	#N/A	#N/A	#N/A	#N/A	#N/A	1.3097	1.16602	#N/A	#N/A	#N/A	#N/A	0.521285	#N/A	#N/A	#N/A	#N/A	1.0205	#N/A	#N/A	1.29676	#N/A	#N/A	#N/A	#N/A	#N/A	#N/A	#N/A	#N/A	#N/A	#N/A	#N/A	#N/A	#N/A	#N/A	#N/A	#N/A	#N/A	#N/A	#N/A	#N/A	#N/A	#N/A	#N/A	#N/A	#N/A	#N/A	#N/A	0.617865	0.428051	1.01526	#N/A	#N/A	#N/A	#N/A	#N/A	11	ENSG00000225767	FAF1-AS1	lncRNA	FAF1 antisense RNA 1 [Source:HGNC Symbol;Acc:HGNC:40228]
#251257	#N/A	#N/A	0.244755	0.170519	#N/A	#N/A	0.112874	#N/A	#N/A	#N/A	#N/A	#N/A	#N/A	0.168098	0.196332	0.161324	0.113628	0.1727	#N/A	#N/A	#N/A	0.139365	#N/A	#N/A	#N/A	#N/A	#N/A	#N/A	0.159984	#N/A	#N/A	#N/A	0.110873	#N/A	#N/A	#N/A	#N/A	#N/A	#N/A	#N/A	#N/A	#N/A	#N/A	#N/A	#N/A	#N/A	#N/A	#N/A	#N/A	#N/A	#N/A	#N/A	#N/A	#N/A	#N/A	#N/A	#N/A	#N/A	#N/A	#N/A	#N/A	#N/A	#N/A	11	ENSG00000251257		lncRNA	novel transcript
#271522	#N/A	#N/A	0.173427	0.155367	0.145819	0.135874	#N/A	#N/A	#N/A	#N/A	#N/A	#N/A	#N/A	0.18022	#N/A	#N/A	0.117005	#N/A	#N/A	#N/A	#N/A	#N/A	#N/A	#N/A	#N/A	#N/A	0.164684	#N/A	#N/A	#N/A	0.147454	#N/A	0.0983087	#N/A	#N/A	#N/A	#N/A	#N/A	#N/A	#N/A	#N/A	#N/A	#N/A	#N/A	#N/A	#N/A	#N/A	#N/A	#N/A	#N/A	#N/A	0.204419	0.160409	#N/A	#N/A	#N/A	#N/A	#N/A	#N/A	#N/A	#N/A	#N/A	#N/A	11	ENSG00000271522		lncRNA	novel transcript
LRRIQ1	#N/A	#N/A	0.163286	#N/A	#N/A	#N/A	#N/A	#N/A	#N/A	#N/A	#N/A	#N/A	#N/A	#N/A	#N/A	#N/A	#N/A	#N/A	#N/A	#N/A	#N/A	#N/A	#N/A	#N/A	#N/A	#N/A	#N/A	#N/A	#N/A	#N/A	#N/A	#N/A	#N/A	#N/A	0.118337	#N/A	0.15199	#N/A	0.0954232	0.111375	1.45002	#N/A	0.995188	#N/A	#N/A	#N/A	0.180927	0.15886	#N/A	0.0840704	0.143174	#N/A	#N/A	#N/A	#N/A	#N/A	#N/A	#N/A	#N/A	#N/A	#N/A	#N/A	#N/A	11	ENSG00000133640	LRRIQ1	protein_coding	leucine rich repeats and IQ motif containing 1 [Source:HGNC Symbol;Acc:HGNC:25708]
NR2F1	#N/A	#N/A	0.203415	#N/A	#N/A	#N/A	#N/A	#N/A	#N/A	#N/A	#N/A	#N/A	#N/A	0.255987	#N/A	#N/A	#N/A	#N/A	#N/A	#N/A	#N/A	#N/A	#N/A	#N/A	#N/A	#N/A	0.175208	#N/A	#N/A	#N/A	#N/A	#N/A	#N/A	#N/A	#N/A	#N/A	0.316988	0.32375	#N/A	0.342196	2.32818	0.092212	#N/A	#N/A	0.0754593	#N/A	#N/A	#N/A	#N/A	#N/A	0.53909	0.447551	#N/A	#N/A	#N/A	#N/A	#N/A	#N/A	#N/A	#N/A	#N/A	#N/A	#N/A	11	ENSG00000175745	NR2F1	protein_coding	nuclear receptor subfamily 2 group F member 1 [Source:HGNC Symbol;Acc:HGNC:7975]
#285108	#N/A	#N/A	0.129823	#N/A	0.127853	#N/A	#N/A	#N/A	#N/A	#N/A	#N/A	#N/A	#N/A	0.192207	0.16603	0.157091	0.0865181	0.138375	#N/A	#N/A	#N/A	#N/A	#N/A	#N/A	#N/A	#N/A	0.141271	#N/A	#N/A	#N/A	0.118587	#N/A	#N/A	#N/A	#N/A	#N/A	#N/A	#N/A	#N/A	#N/A	#N/A	#N/A	#N/A	#N/A	#N/A	#N/A	#N/A	#N/A	#N/A	#N/A	#N/A	0.122461	0.142017	#N/A	#N/A	#N/A	#N/A	#N/A	#N/A	#N/A	#N/A	#N/A	#N/A	11	ENSG00000285108		lncRNA	novel transcript
#242536	#N/A	#N/A	0.308851	#N/A	#N/A	#N/A	#N/A	#N/A	#N/A	#N/A	#N/A	#N/A	#N/A	#N/A	#N/A	0.183026	0.105582	0.160756	#N/A	#N/A	#N/A	#N/A	#N/A	#N/A	#N/A	#N/A	0.146865	#N/A	#N/A	#N/A	#N/A	#N/A	#N/A	#N/A	#N/A	#N/A	#N/A	#N/A	#N/A	#N/A	#N/A	#N/A	1.8943	#N/A	0.0814119	#N/A	0.514899	#N/A	#N/A	0.399322	#N/A	0.291382	#N/A	#N/A	#N/A	#N/A	#N/A	#N/A	#N/A	#N/A	#N/A	0.117749	#N/A	11	ENSG00000242536		lncRNA	novel transcript
GRHPR	#N/A	#N/A	0.593573	0.167738	0.187798	#N/A	#N/A	#N/A	#N/A	#N/A	#N/A	#N/A	#N/A	0.652352	#N/A	#N/A	#N/A	0.200644	#N/A	#N/A	0.137106	#N/A	#N/A	#N/A	#N/A	#N/A	0.216248	0.157448	0.158522	#N/A	#N/A	#N/A	#N/A	#N/A	#N/A	#N/A	#N/A	#N/A	#N/A	#N/A	#N/A	#N/A	#N/A	#N/A	#N/A	#N/A	#N/A	#N/A	#N/A	#N/A	#N/A	1.11309	#N/A	#N/A	#N/A	#N/A	#N/A	#N/A	#N/A	#N/A	#N/A	#N/A	0.162991	11	ENSG00000137106	GRHPR	protein_coding	glyoxylate and hydroxypyruvate reductase [Source:HGNC Symbol;Acc:HGNC:4570]
MAP7D2	#N/A	#N/A	0.943077	#N/A	#N/A	#N/A	#N/A	#N/A	#N/A	#N/A	#N/A	#N/A	#N/A	1.3924	#N/A	1.16235	#N/A	#N/A	#N/A	#N/A	#N/A	0.352687	#N/A	#N/A	0.418237	#N/A	#N/A	#N/A	#N/A	#N/A	#N/A	#N/A	#N/A	#N/A	#N/A	#N/A	#N/A	#N/A	#N/A	#N/A	#N/A	#N/A	#N/A	#N/A	#N/A	#N/A	#N/A	#N/A	#N/A	#N/A	#N/A	1.02405	0.982849	0.452842	0.384904	#N/A	#N/A	0.552942	0.321824	#N/A	#N/A	#N/A	#N/A	11	ENSG00000184368	MAP7D2	protein_coding	MAP7 domain containing 2 [Source:HGNC Symbol;Acc:HGNC:25899]
DGAT2	#N/A	#N/A	0.0828942	#N/A	#N/A	0.0982542	#N/A	#N/A	#N/A	#N/A	#N/A	#N/A	#N/A	#N/A	#N/A	#N/A	#N/A	#N/A	#N/A	#N/A	#N/A	#N/A	#N/A	#N/A	#N/A	#N/A	#N/A	#N/A	#N/A	#N/A	#N/A	#N/A	#N/A	#N/A	#N/A	#N/A	0.0132766	#N/A	0.117017	#N/A	#N/A	#N/A	0.472003	0.0124435	0.0538034	#N/A	0.0746071	0.0612825	#N/A	0.0743881	#N/A	0.082872	#N/A	#N/A	#N/A	#N/A	#N/A	#N/A	#N/A	#N/A	#N/A	#N/A	#N/A	11	ENSG00000062282	DGAT2	protein_coding	diacylglycerol O-acyltransferase 2 [Source:HGNC Symbol;Acc:HGNC:16940]
SNU13	#N/A	#N/A	1.07595	#N/A	0.152989	#N/A	0.137229	#N/A	#N/A	#N/A	#N/A	#N/A	#N/A	#N/A	0.32712	0.245205	0.0768022	0.130716	#N/A	#N/A	#N/A	#N/A	#N/A	#N/A	0.128635	#N/A	0.190247	#N/A	#N/A	#N/A	#N/A	#N/A	#N/A	#N/A	#N/A	#N/A	#N/A	#N/A	#N/A	#N/A	#N/A	#N/A	#N/A	#N/A	#N/A	#N/A	#N/A	#N/A	#N/A	#N/A	#N/A	1.01624	#N/A	#N/A	#N/A	#N/A	0.147882	#N/A	#N/A	#N/A	#N/A	#N/A	#N/A	11	ENSG00000100138	SNU13	protein_coding	small nuclear ribonucleoprotein 13 [Source:HGNC Symbol;Acc:HGNC:7819]
#277969	#N/A	#N/A	0.109499	#N/A	0.122804	#N/A	#N/A	#N/A	#N/A	#N/A	#N/A	#N/A	#N/A	0.056782	#N/A	0.0567425	0.100634	0.133643	#N/A	#N/A	#N/A	#N/A	0.0595595	#N/A	#N/A	#N/A	0.108088	#N/A	0.124431	#N/A	0.07969	#N/A	#N/A	#N/A	#N/A	#N/A	#N/A	#N/A	#N/A	#N/A	#N/A	#N/A	#N/A	#N/A	#N/A	#N/A	#N/A	#N/A	#N/A	#N/A	#N/A	0.0797312	#N/A	#N/A	#N/A	#N/A	#N/A	#N/A	#N/A	#N/A	#N/A	#N/A	#N/A	11	ENSG00000277969		lncRNA	novel transcript
RGS17	#N/A	#N/A	1.33218	#N/A	#N/A	#N/A	#N/A	#N/A	#N/A	#N/A	#N/A	#N/A	#N/A	#N/A	#N/A	#N/A	#N/A	#N/A	#N/A	#N/A	#N/A	#N/A	#N/A	#N/A	#N/A	#N/A	#N/A	0.193931	0.201149	#N/A	#N/A	#N/A	#N/A	#N/A	1.07518	#N/A	1.81122	1.60409	1.75872	1.66058	1.37309	#N/A	#N/A	#N/A	#N/A	#N/A	#N/A	1.2609	#N/A	#N/A	2.0567	#N/A	#N/A	#N/A	#N/A	#N/A	#N/A	#N/A	#N/A	#N/A	#N/A	#N/A	#N/A	11	ENSG00000091844	RGS17	protein_coding	regulator of G protein signaling 17 [Source:HGNC Symbol;Acc:HGNC:14088]
CHAD	#N/A	#N/A	0.850699	0.310087	#N/A	#N/A	#N/A	#N/A	#N/A	#N/A	#N/A	#N/A	#N/A	1.16582	0.276704	#N/A	#N/A	#N/A	#N/A	#N/A	#N/A	#N/A	#N/A	#N/A	0.171088	#N/A	#N/A	#N/A	#N/A	#N/A	#N/A	#N/A	#N/A	0.0626508	#N/A	#N/A	#N/A	#N/A	#N/A	#N/A	#N/A	#N/A	#N/A	#N/A	#N/A	#N/A	#N/A	#N/A	#N/A	#N/A	#N/A	0.776149	#N/A	0.169137	#N/A	#N/A	#N/A	0.161327	0.1497	#N/A	#N/A	0.156898	#N/A	11	ENSG00000136457	CHAD	protein_coding	chondroadherin [Source:HGNC Symbol;Acc:HGNC:1909]
PSMB3#277791	#N/A	#N/A	0.690974	#N/A	#N/A	#N/A	#N/A	#N/A	#N/A	#N/A	#N/A	#N/A	#N/A	0.702319	#N/A	0.260705	0.102239	#N/A	#N/A	#N/A	#N/A	#N/A	#N/A	#N/A	#N/A	#N/A	#N/A	#N/A	#N/A	#N/A	#N/A	#N/A	#N/A	#N/A	0.713793	#N/A	0.808363	1.02385	#N/A	#N/A	#N/A	0.303504	1.04642	#N/A	#N/A	#N/A	0.744154	0.706095	#N/A	#N/A	#N/A	#N/A	#N/A	#N/A	#N/A	#N/A	#N/A	#N/A	#N/A	#N/A	#N/A	#N/A	#N/A	11	ENSG00000277791	PSMB3	protein_coding	proteasome 20S subunit beta 3 [Source:HGNC Symbol;Acc:HGNC:9540]
LINC02197#250387	#N/A	#N/A	0.136498	#N/A	#N/A	#N/A	#N/A	#N/A	#N/A	#N/A	#N/A	#N/A	#N/A	0.124209	#N/A	#N/A	#N/A	#N/A	#N/A	#N/A	#N/A	#N/A	#N/A	#N/A	#N/A	#N/A	#N/A	#N/A	#N/A	#N/A	#N/A	#N/A	#N/A	#N/A	0.125059	#N/A	0.0864512	0.100324	0.0964229	0.114139	0.138184	0.0580222	0.138289	#N/A	0.0568073	#N/A	#N/A	#N/A	#N/A	#N/A	#N/A	#N/A	#N/A	#N/A	#N/A	#N/A	#N/A	#N/A	#N/A	#N/A	#N/A	#N/A	#N/A	11	ENSG00000250387	LINC02197	lncRNA	long intergenic non-protein coding RNA 2197 [Source:HGNC Symbol;Acc:HGNC:53063]
TTC8	#N/A	#N/A	0.81112	#N/A	#N/A	2.03062	#N/A	#N/A	#N/A	#N/A	#N/A	#N/A	#N/A	#N/A	#N/A	#N/A	#N/A	#N/A	#N/A	#N/A	#N/A	#N/A	#N/A	#N/A	#N/A	#N/A	#N/A	#N/A	#N/A	#N/A	#N/A	#N/A	#N/A	#N/A	0.979782	#N/A	0.965164	#N/A	1.17844	1.13191	1.11601	#N/A	0.910799	#N/A	#N/A	#N/A	#N/A	#N/A	#N/A	0.833169	1.13567	#N/A	#N/A	#N/A	#N/A	#N/A	#N/A	#N/A	#N/A	#N/A	#N/A	#N/A	0.879511	11	ENSG00000165533	TTC8	protein_coding	tetratricopeptide repeat domain 8 [Source:HGNC Symbol;Acc:HGNC:20087]
#285898	#N/A	#N/A	0.0416887	#N/A	#N/A	#N/A	#N/A	#N/A	#N/A	#N/A	#N/A	#N/A	#N/A	#N/A	#N/A	#N/A	#N/A	#N/A	#N/A	#N/A	#N/A	#N/A	#N/A	#N/A	#N/A	#N/A	#N/A	#N/A	#N/A	#N/A	#N/A	#N/A	#N/A	#N/A	#N/A	#N/A	#N/A	0.0419815	0.0156364	#N/A	#N/A	#N/A	0.023303	#N/A	0.0346561	#N/A	0.0193202	0.0153914	#N/A	0.0249594	0.0458482	0.0296627	0.0635817	#N/A	#N/A	#N/A	#N/A	#N/A	#N/A	#N/A	#N/A	#N/A	#N/A	11	ENSG00000285898		lncRNA	Novel transcript
KBTBD13	#N/A	#N/A	0.0919431	0.107154	#N/A	#N/A	#N/A	#N/A	#N/A	#N/A	#N/A	#N/A	#N/A	0.118831	0.124857	0.121659	0.082379	0.111363	#N/A	#N/A	#N/A	#N/A	#N/A	#N/A	#N/A	#N/A	0.110777	#N/A	0.0977064	#N/A	0.128749	#N/A	#N/A	#N/A	#N/A	#N/A	#N/A	#N/A	#N/A	#N/A	#N/A	#N/A	#N/A	#N/A	#N/A	#N/A	#N/A	#N/A	#N/A	#N/A	#N/A	0.132653	#N/A	#N/A	#N/A	#N/A	#N/A	#N/A	#N/A	#N/A	#N/A	#N/A	#N/A	11	ENSG00000234438	KBTBD13	protein_coding	kelch repeat and BTB domain containing 13 [Source:HGNC Symbol;Acc:HGNC:37227]
LINC02362	#N/A	#N/A	0.862857	#N/A	#N/A	#N/A	#N/A	#N/A	#N/A	#N/A	#N/A	#N/A	#N/A	1.01447	2.9442	2.52362	0.932994	#N/A	#N/A	#N/A	#N/A	#N/A	#N/A	0.369706	#N/A	0.0860599	1.22108	#N/A	#N/A	#N/A	#N/A	#N/A	#N/A	#N/A	#N/A	#N/A	#N/A	#N/A	#N/A	#N/A	#N/A	#N/A	#N/A	#N/A	#N/A	#N/A	#N/A	#N/A	#N/A	#N/A	#N/A	1.15693	1.35327	#N/A	#N/A	#N/A	#N/A	#N/A	#N/A	#N/A	#N/A	0.703206	#N/A	11	ENSG00000249096	LINC02362	lncRNA	long intergenic non-protein coding RNA 2362 [Source:HGNC Symbol;Acc:HGNC:53284]
#282998	#N/A	#N/A	#N/A	0.0597877	#N/A	#N/A	#N/A	#N/A	#N/A	#N/A	#N/A	#N/A	#N/A	#N/A	0.0688357	#N/A	#N/A	#N/A	#N/A	#N/A	#N/A	#N/A	#N/A	#N/A	#N/A	#N/A	#N/A	#N/A	#N/A	#N/A	#N/A	#N/A	#N/A	#N/A	0.0203466	#N/A	#N/A	0.0330444	0.0293671	0.0676718	0.0292725	0.0252118	0.0293463	#N/A	#N/A	#N/A	0.0195207	#N/A	#N/A	#N/A	#N/A	#N/A	0.0621697	#N/A	#N/A	#N/A	#N/A	#N/A	#N/A	#N/A	#N/A	#N/A	#N/A	11	ENSG00000282998		lncRNA	novel transcript
PHF19	#N/A	#N/A	#N/A	#N/A	0.355635	#N/A	#N/A	#N/A	#N/A	#N/A	#N/A	#N/A	#N/A	#N/A	#N/A	#N/A	#N/A	#N/A	#N/A	#N/A	#N/A	#N/A	#N/A	#N/A	#N/A	#N/A	#N/A	#N/A	#N/A	#N/A	#N/A	#N/A	#N/A	#N/A	1.78308	#N/A	#N/A	1.43543	1.45044	2.23301	1.80885	#N/A	1.30008	0.718059	0.576774	#N/A	#N/A	1.20048	#N/A	#N/A	1.50116	#N/A	#N/A	#N/A	#N/A	#N/A	#N/A	#N/A	#N/A	#N/A	#N/A	#N/A	#N/A	11	ENSG00000119403	PHF19	protein_coding	PHD finger protein 19 [Source:HGNC Symbol;Acc:HGNC:24566]
TMEM40	#N/A	#N/A	#N/A	#N/A	0.206287	#N/A	0.151368	#N/A	#N/A	#N/A	#N/A	#N/A	#N/A	0.489609	0.252173	0.245122	#N/A	0.225484	#N/A	#N/A	#N/A	#N/A	0.119813	#N/A	#N/A	#N/A	0.207645	#N/A	#N/A	#N/A	0.312741	#N/A	0.138146	#N/A	#N/A	#N/A	#N/A	#N/A	#N/A	#N/A	#N/A	#N/A	#N/A	#N/A	#N/A	#N/A	#N/A	#N/A	#N/A	#N/A	#N/A	1.10621	#N/A	#N/A	#N/A	#N/A	#N/A	#N/A	#N/A	#N/A	#N/A	#N/A	#N/A	11	ENSG00000088726	TMEM40	protein_coding	transmembrane protein 40 [Source:HGNC Symbol;Acc:HGNC:25620]
MAP7	#N/A	#N/A	#N/A	#N/A	0.87368	#N/A	#N/A	#N/A	#N/A	#N/A	#N/A	#N/A	#N/A	#N/A	#N/A	#N/A	#N/A	#N/A	#N/A	#N/A	#N/A	#N/A	#N/A	#N/A	#N/A	#N/A	#N/A	#N/A	#N/A	#N/A	#N/A	#N/A	#N/A	#N/A	2.43559	#N/A	#N/A	1.48646	1.39468	1.78343	1.7722	1.87581	#N/A	0.927737	#N/A	#N/A	#N/A	#N/A	#N/A	#N/A	1.66245	#N/A	#N/A	#N/A	#N/A	#N/A	0.264075	#N/A	#N/A	#N/A	#N/A	#N/A	0.468414	11	ENSG00000135525	MAP7	protein_coding	microtubule associated protein 7 [Source:HGNC Symbol;Acc:HGNC:6869]
#253238	#N/A	#N/A	#N/A	#N/A	0.307986	#N/A	0.156303	#N/A	#N/A	#N/A	#N/A	#N/A	#N/A	#N/A	#N/A	0.453335	0.227119	#N/A	#N/A	#N/A	#N/A	#N/A	#N/A	#N/A	#N/A	#N/A	#N/A	0.205165	#N/A	#N/A	#N/A	#N/A	#N/A	#N/A	0.747824	#N/A	#N/A	0.879675	#N/A	#N/A	1.07025	#N/A	#N/A	#N/A	#N/A	#N/A	#N/A	#N/A	#N/A	#N/A	1.04961	#N/A	#N/A	#N/A	0.186053	#N/A	#N/A	#N/A	#N/A	#N/A	#N/A	#N/A	0.150041	11	ENSG00000253238		lncRNA	novel transcript
GP1BB	#N/A	#N/A	#N/A	#N/A	0.140951	#N/A	#N/A	#N/A	#N/A	#N/A	#N/A	#N/A	#N/A	#N/A	#N/A	#N/A	#N/A	#N/A	#N/A	#N/A	#N/A	#N/A	#N/A	#N/A	#N/A	#N/A	#N/A	#N/A	#N/A	#N/A	#N/A	#N/A	#N/A	#N/A	0.139469	#N/A	0.083215	0.128892	#N/A	0.104726	2.24006	0.0670088	0.501954	#N/A	#N/A	#N/A	0.27383	0.1422	#N/A	#N/A	0.15699	#N/A	#N/A	#N/A	#N/A	#N/A	#N/A	#N/A	#N/A	#N/A	#N/A	#N/A	#N/A	11	ENSG00000203618	GP1BB	protein_coding	glycoprotein Ib platelet subunit beta [Source:HGNC Symbol;Acc:HGNC:4440]
STAG1	#N/A	#N/A	#N/A	#N/A	#N/A	0.483143	#N/A	#N/A	#N/A	#N/A	#N/A	#N/A	#N/A	#N/A	#N/A	#N/A	#N/A	#N/A	#N/A	0.746507	#N/A	#N/A	#N/A	#N/A	#N/A	#N/A	#N/A	#N/A	#N/A	#N/A	#N/A	#N/A	#N/A	#N/A	0.378869	#N/A	#N/A	0.265366	#N/A	0.200731	0.313419	0.539309	#N/A	#N/A	#N/A	0.319159	#N/A	#N/A	0.419717	#N/A	0.221006	#N/A	#N/A	#N/A	#N/A	#N/A	0.793494	#N/A	#N/A	#N/A	#N/A	#N/A	#N/A	11	ENSG00000118007	STAG1	protein_coding	stromal antigen 1 [Source:HGNC Symbol;Acc:HGNC:11354]
ANKRD11	#N/A	#N/A	#N/A	#N/A	#N/A	0.494789	#N/A	#N/A	#N/A	#N/A	#N/A	#N/A	#N/A	0.328529	#N/A	0.377199	#N/A	0.573778	#N/A	1.08452	0.671401	#N/A	#N/A	#N/A	#N/A	#N/A	#N/A	#N/A	#N/A	#N/A	#N/A	#N/A	#N/A	#N/A	#N/A	#N/A	#N/A	#N/A	#N/A	#N/A	#N/A	#N/A	#N/A	#N/A	#N/A	#N/A	#N/A	#N/A	0.65954	#N/A	#N/A	0.352435	#N/A	#N/A	0.431917	#N/A	1.75166	0.829546	#N/A	#N/A	#N/A	#N/A	#N/A	11	ENSG00000167522	ANKRD11	protein_coding	ankyrin repeat domain containing 11 [Source:HGNC Symbol;Acc:HGNC:21316]
EPHA6	#N/A	#N/A	#N/A	#N/A	#N/A	0.178299	#N/A	#N/A	#N/A	#N/A	#N/A	#N/A	#N/A	#N/A	#N/A	#N/A	#N/A	#N/A	#N/A	#N/A	#N/A	#N/A	#N/A	#N/A	#N/A	#N/A	#N/A	#N/A	#N/A	#N/A	#N/A	#N/A	#N/A	#N/A	0.925945	#N/A	#N/A	0.837716	1.08037	0.68585	1.55298	#N/A	1.35297	0.187141	#N/A	#N/A	1.27378	0.812257	#N/A	#N/A	0.820113	#N/A	#N/A	#N/A	#N/A	#N/A	#N/A	#N/A	#N/A	#N/A	#N/A	#N/A	#N/A	11	ENSG00000080224	EPHA6	protein_coding	EPH receptor A6 [Source:HGNC Symbol;Acc:HGNC:19296]
SH3GL2	#N/A	#N/A	#N/A	#N/A	#N/A	0.160957	#N/A	#N/A	#N/A	#N/A	#N/A	#N/A	#N/A	0.170652	#N/A	0.135318	#N/A	#N/A	#N/A	#N/A	#N/A	#N/A	#N/A	#N/A	#N/A	#N/A	#N/A	#N/A	0.151204	#N/A	0.244933	#N/A	#N/A	#N/A	0.391275	#N/A	#N/A	0.641104	#N/A	0.895309	2.50357	#N/A	#N/A	#N/A	#N/A	#N/A	#N/A	#N/A	#N/A	#N/A	0.797744	#N/A	0.168478	#N/A	#N/A	#N/A	#N/A	#N/A	#N/A	#N/A	#N/A	#N/A	#N/A	11	ENSG00000107295	SH3GL2	protein_coding	SH3 domain containing GRB2 like 2, endophilin A1 [Source:HGNC Symbol;Acc:HGNC:10831]
GSG1L	#N/A	#N/A	#N/A	#N/A	#N/A	0.149589	#N/A	#N/A	#N/A	#N/A	#N/A	#N/A	#N/A	#N/A	#N/A	#N/A	#N/A	#N/A	#N/A	#N/A	#N/A	#N/A	#N/A	#N/A	#N/A	#N/A	#N/A	#N/A	#N/A	#N/A	#N/A	#N/A	#N/A	#N/A	0.24252	#N/A	#N/A	0.238496	#N/A	#N/A	1.68017	0.0864919	1.80967	0.0780073	#N/A	#N/A	0.535406	0.15433	#N/A	0.377062	0.43294	#N/A	#N/A	#N/A	#N/A	#N/A	#N/A	#N/A	#N/A	#N/A	#N/A	#N/A	#N/A	11	ENSG00000169181	GSG1L	protein_coding	GSG1 like [Source:HGNC Symbol;Acc:HGNC:28283]
EDEM1	#N/A	#N/A	#N/A	#N/A	#N/A	#N/A	1.22521	#N/A	#N/A	#N/A	#N/A	#N/A	#N/A	#N/A	#N/A	#N/A	#N/A	#N/A	#N/A	#N/A	#N/A	#N/A	#N/A	#N/A	#N/A	#N/A	#N/A	#N/A	#N/A	#N/A	#N/A	#N/A	#N/A	#N/A	0.755783	#N/A	0.619738	0.63803	#N/A	#N/A	0.581941	0.740456	0.537871	#N/A	0.687865	#N/A	0.538877	#N/A	#N/A	#N/A	0.607033	#N/A	#N/A	#N/A	#N/A	1.39304	#N/A	#N/A	#N/A	#N/A	#N/A	#N/A	#N/A	11	ENSG00000134109	EDEM1	protein_coding	ER degradation enhancing alpha-mannosidase like protein 1 [Source:HGNC Symbol;Acc:HGNC:18967]
GADD45B	#N/A	#N/A	#N/A	#N/A	#N/A	#N/A	0.0170139	#N/A	#N/A	#N/A	#N/A	#N/A	#N/A	#N/A	#N/A	#N/A	#N/A	#N/A	#N/A	#N/A	#N/A	#N/A	#N/A	#N/A	#N/A	#N/A	#N/A	#N/A	#N/A	#N/A	#N/A	#N/A	#N/A	#N/A	0.0520637	#N/A	0.0466188	0.0733845	0.0608308	0.05928	#N/A	#N/A	0.161672	#N/A	0.0511687	#N/A	0.0955107	0.097539	#N/A	0.105695	#N/A	#N/A	#N/A	#N/A	#N/A	#N/A	#N/A	#N/A	#N/A	#N/A	#N/A	#N/A	#N/A	11	ENSG00000099860	GADD45B	protein_coding	growth arrest and DNA damage inducible beta [Source:HGNC Symbol;Acc:HGNC:4096]
ATP6AP1-DT	#N/A	#N/A	#N/A	#N/A	#N/A	#N/A	0.126483	#N/A	#N/A	#N/A	#N/A	#N/A	#N/A	0.39117	#N/A	0.169262	0.13877	#N/A	#N/A	#N/A	#N/A	#N/A	#N/A	#N/A	#N/A	#N/A	#N/A	#N/A	#N/A	#N/A	0.241336	#N/A	#N/A	#N/A	#N/A	#N/A	0.680562	0.744455	#N/A	0.707734	#N/A	#N/A	#N/A	#N/A	#N/A	#N/A	#N/A	0.781265	#N/A	#N/A	#N/A	0.294866	#N/A	#N/A	#N/A	#N/A	#N/A	0.13594	#N/A	#N/A	#N/A	#N/A	#N/A	11	ENSG00000197180	ATP6AP1-DT	lncRNA	ATP6AP1 divergent transcript [Source:HGNC Symbol;Acc:HGNC:25138]
DIP2C-AS1	#N/A	#N/A	#N/A	#N/A	#N/A	#N/A	#N/A	#N/A	#N/A	#N/A	#N/A	#N/A	#N/A	#N/A	#N/A	#N/A	#N/A	0.407057	0.212577	#N/A	#N/A	0.224583	#N/A	0.125849	#N/A	#N/A	0.288807	0.239935	#N/A	#N/A	#N/A	#N/A	#N/A	#N/A	#N/A	#N/A	#N/A	#N/A	#N/A	#N/A	#N/A	#N/A	#N/A	#N/A	#N/A	#N/A	#N/A	#N/A	#N/A	#N/A	#N/A	1.09416	#N/A	#N/A	#N/A	0.171541	#N/A	0.226544	#N/A	#N/A	#N/A	0.220967	0.205074	11	ENSG00000180525	DIP2C-AS1	lncRNA	DIP2C antisense RNA 1 [Source:HGNC Symbol;Acc:HGNC:30724]
BCKDHA	#N/A	#N/A	#N/A	#N/A	#N/A	#N/A	#N/A	#N/A	#N/A	#N/A	#N/A	#N/A	#N/A	0.463182	0.337943	0.321031	#N/A	0.27434	0.150872	#N/A	#N/A	0.143574	#N/A	0.123598	#N/A	#N/A	#N/A	#N/A	#N/A	#N/A	#N/A	#N/A	#N/A	#N/A	#N/A	#N/A	#N/A	#N/A	#N/A	#N/A	#N/A	#N/A	#N/A	#N/A	#N/A	#N/A	#N/A	#N/A	#N/A	#N/A	#N/A	1.31167	#N/A	#N/A	0.180889	0.119021	0.139779	#N/A	#N/A	#N/A	#N/A	#N/A	#N/A	11	ENSG00000248098	BCKDHA	protein_coding	branched chain keto acid dehydrogenase E1 subunit alpha [Source:HGNC Symbol;Acc:HGNC:986]
GABPB1	#N/A	#N/A	#N/A	#N/A	#N/A	#N/A	#N/A	#N/A	#N/A	#N/A	#N/A	#N/A	#N/A	0.772119	1.26275	0.827762	#N/A	1.32397	1.03738	1.96656	#N/A	0.908253	#N/A	1.63835	#N/A	#N/A	#N/A	#N/A	#N/A	#N/A	0.582387	#N/A	#N/A	#N/A	#N/A	#N/A	#N/A	#N/A	#N/A	#N/A	#N/A	#N/A	#N/A	#N/A	#N/A	#N/A	#N/A	#N/A	#N/A	#N/A	#N/A	#N/A	#N/A	#N/A	0.847923	#N/A	#N/A	1.42049	#N/A	#N/A	#N/A	#N/A	#N/A	11	ENSG00000104064	GABPB1	protein_coding	GA binding protein transcription factor subunit beta 1 [Source:HGNC Symbol;Acc:HGNC:4074]
#286658	#N/A	#N/A	#N/A	#N/A	#N/A	#N/A	#N/A	#N/A	#N/A	#N/A	#N/A	#N/A	#N/A	0.435834	0.217558	0.290493	#N/A	0.220394	#N/A	#N/A	#N/A	0.165191	#N/A	#N/A	#N/A	#N/A	0.209897	#N/A	#N/A	#N/A	0.487695	#N/A	#N/A	#N/A	#N/A	#N/A	#N/A	#N/A	#N/A	#N/A	#N/A	#N/A	#N/A	#N/A	#N/A	#N/A	#N/A	#N/A	#N/A	#N/A	#N/A	0.589907	0.194236	0.165832	#N/A	#N/A	#N/A	0.176038	#N/A	#N/A	#N/A	#N/A	#N/A	11	ENSG00000286658		lncRNA	novel transcript, antisense to GRB10
NCK2	#N/A	#N/A	#N/A	#N/A	#N/A	#N/A	#N/A	#N/A	#N/A	#N/A	#N/A	#N/A	#N/A	#N/A	0.618033	0.48737	#N/A	#N/A	#N/A	0.915534	0.949732	#N/A	#N/A	0.794999	#N/A	#N/A	#N/A	0.643965	#N/A	#N/A	#N/A	#N/A	#N/A	#N/A	0.332771	#N/A	#N/A	0.325736	#N/A	0.46601	0.403747	#N/A	#N/A	#N/A	#N/A	#N/A	#N/A	#N/A	#N/A	#N/A	0.584822	#N/A	#N/A	#N/A	#N/A	#N/A	#N/A	#N/A	#N/A	#N/A	#N/A	#N/A	#N/A	11	ENSG00000071051	NCK2	protein_coding	NCK adaptor protein 2 [Source:HGNC Symbol;Acc:HGNC:7665]
GPR137C	#N/A	#N/A	#N/A	#N/A	#N/A	#N/A	#N/A	#N/A	#N/A	#N/A	#N/A	#N/A	#N/A	#N/A	#N/A	#N/A	#N/A	#N/A	#N/A	0.957409	#N/A	#N/A	#N/A	#N/A	1.31938	#N/A	#N/A	#N/A	#N/A	#N/A	#N/A	#N/A	#N/A	#N/A	#N/A	0.261169	#N/A	#N/A	#N/A	#N/A	#N/A	#N/A	#N/A	#N/A	#N/A	#N/A	#N/A	#N/A	#N/A	#N/A	#N/A	1.76274	1.97557	1.58539	2.37695	1.31724	#N/A	1.36382	1.16363	#N/A	#N/A	1.26505	#N/A	11	ENSG00000180998	GPR137C	protein_coding	G protein-coupled receptor 137C [Source:HGNC Symbol;Acc:HGNC:25445]
ATG4A	#N/A	#N/A	#N/A	#N/A	#N/A	#N/A	#N/A	#N/A	#N/A	#N/A	#N/A	#N/A	#N/A	1.85715	1.39758	1.43671	#N/A	1.60935	#N/A	#N/A	1.26754	#N/A	#N/A	#N/A	#N/A	#N/A	#N/A	#N/A	1.98045	#N/A	0.833423	#N/A	#N/A	#N/A	#N/A	#N/A	#N/A	#N/A	#N/A	#N/A	#N/A	#N/A	#N/A	#N/A	#N/A	#N/A	#N/A	#N/A	#N/A	#N/A	#N/A	1.83767	#N/A	#N/A	2.96564	#N/A	0.784075	2.91458	#N/A	#N/A	#N/A	#N/A	#N/A	11	ENSG00000101844	ATG4A	protein_coding	autophagy related 4A cysteine peptidase [Source:HGNC Symbol;Acc:HGNC:16489]
MYL12A	#N/A	#N/A	#N/A	#N/A	#N/A	#N/A	#N/A	#N/A	#N/A	#N/A	#N/A	#N/A	#N/A	0.459821	0.170011	#N/A	0.103537	#N/A	#N/A	#N/A	#N/A	#N/A	#N/A	#N/A	#N/A	#N/A	0.1642	#N/A	#N/A	#N/A	#N/A	#N/A	#N/A	#N/A	#N/A	#N/A	#N/A	#N/A	#N/A	#N/A	#N/A	#N/A	1.83095	#N/A	#N/A	#N/A	1.20886	0.6828	0.109797	0.827712	#N/A	0.749092	#N/A	#N/A	0.148479	#N/A	#N/A	#N/A	#N/A	#N/A	#N/A	#N/A	#N/A	11	ENSG00000101608	MYL12A	protein_coding	myosin light chain 12A [Source:HGNC Symbol;Acc:HGNC:16701]
SNAP25-AS1	#N/A	#N/A	#N/A	#N/A	#N/A	#N/A	#N/A	#N/A	#N/A	#N/A	#N/A	#N/A	#N/A	0.321205	#N/A	#N/A	#N/A	#N/A	#N/A	#N/A	#N/A	#N/A	#N/A	#N/A	#N/A	#N/A	#N/A	#N/A	#N/A	#N/A	0.225588	#N/A	#N/A	#N/A	#N/A	#N/A	0.690684	#N/A	1.26583	#N/A	1.31113	#N/A	1.57536	#N/A	0.122126	#N/A	1.04202	1.00017	#N/A	0.801688	#N/A	#N/A	#N/A	#N/A	0.162512	#N/A	#N/A	#N/A	#N/A	#N/A	#N/A	#N/A	#N/A	11	ENSG00000227906	SNAP25-AS1	lncRNA	SNAP25 antisense RNA 1 [Source:HGNC Symbol;Acc:HGNC:44312]
#249776	#N/A	#N/A	#N/A	#N/A	#N/A	#N/A	#N/A	#N/A	#N/A	#N/A	#N/A	#N/A	#N/A	0.138206	#N/A	#N/A	#N/A	#N/A	#N/A	#N/A	#N/A	#N/A	#N/A	#N/A	#N/A	#N/A	#N/A	#N/A	#N/A	#N/A	#N/A	#N/A	#N/A	#N/A	0.072202	#N/A	#N/A	#N/A	0.0719113	0.0458394	0.309472	#N/A	0.0993851	0.0463331	#N/A	#N/A	0.0707293	0.0485396	#N/A	0.0688697	0.105571	#N/A	#N/A	#N/A	#N/A	#N/A	#N/A	#N/A	#N/A	#N/A	#N/A	#N/A	#N/A	11	ENSG00000249776		lncRNA	novel transcript
#267694	#N/A	#N/A	#N/A	#N/A	#N/A	#N/A	#N/A	#N/A	#N/A	#N/A	#N/A	#N/A	#N/A	1.29598	0.242622	#N/A	#N/A	0.215856	#N/A	#N/A	#N/A	#N/A	#N/A	#N/A	#N/A	#N/A	#N/A	#N/A	#N/A	#N/A	0.379645	#N/A	0.129464	0.0610917	#N/A	#N/A	#N/A	#N/A	#N/A	#N/A	#N/A	#N/A	#N/A	#N/A	#N/A	#N/A	#N/A	#N/A	#N/A	#N/A	#N/A	1.68016	#N/A	0.1657	0.184811	#N/A	#N/A	0.163231	0.148839	#N/A	#N/A	#N/A	#N/A	11	ENSG00000267694		lncRNA	novel transcript, antisense C18orf1
CR1	#N/A	#N/A	#N/A	#N/A	#N/A	#N/A	#N/A	#N/A	#N/A	#N/A	#N/A	#N/A	#N/A	0.137094	#N/A	#N/A	#N/A	#N/A	#N/A	#N/A	#N/A	#N/A	#N/A	#N/A	#N/A	#N/A	#N/A	#N/A	#N/A	#N/A	#N/A	#N/A	#N/A	#N/A	0.089804	#N/A	#N/A	0.117822	0.07197	0.0868757	0.13859	0.0550176	0.229001	#N/A	#N/A	#N/A	#N/A	0.0798194	#N/A	0.0816972	0.100992	#N/A	#N/A	#N/A	#N/A	#N/A	#N/A	#N/A	#N/A	#N/A	#N/A	#N/A	#N/A	11	ENSG00000203710	CR1	protein_coding	complement C3b/C4b receptor 1 (Knops blood group) [Source:HGNC Symbol;Acc:HGNC:2334]
CD6	#N/A	#N/A	#N/A	#N/A	#N/A	#N/A	#N/A	#N/A	#N/A	#N/A	#N/A	#N/A	#N/A	0.14167	#N/A	#N/A	#N/A	#N/A	#N/A	#N/A	#N/A	#N/A	#N/A	#N/A	#N/A	#N/A	#N/A	#N/A	#N/A	#N/A	#N/A	#N/A	#N/A	#N/A	0.0799726	#N/A	#N/A	0.0732529	#N/A	0.0961308	0.798508	0.0601034	0.767535	0.0560669	#N/A	#N/A	0.20844	0.0804482	#N/A	#N/A	0.101532	#N/A	#N/A	#N/A	#N/A	#N/A	#N/A	#N/A	#N/A	#N/A	#N/A	#N/A	#N/A	11	ENSG00000013725	CD6	protein_coding	CD6 molecule [Source:HGNC Symbol;Acc:HGNC:1691]
GTF3C6	#N/A	#N/A	#N/A	#N/A	#N/A	#N/A	#N/A	#N/A	#N/A	#N/A	#N/A	#N/A	#N/A	0.0585749	#N/A	0.0430644	0.0280348	#N/A	#N/A	#N/A	#N/A	#N/A	#N/A	#N/A	#N/A	#N/A	#N/A	#N/A	#N/A	#N/A	#N/A	#N/A	#N/A	#N/A	#N/A	#N/A	#N/A	0.0528266	#N/A	#N/A	0.0777544	0.0237376	0.0283093	#N/A	0.0220559	#N/A	0.051218	0.0302183	#N/A	0.0448505	#N/A	#N/A	#N/A	#N/A	#N/A	#N/A	#N/A	#N/A	#N/A	#N/A	#N/A	#N/A	#N/A	11	ENSG00000155115	GTF3C6	protein_coding	general transcription factor IIIC subunit 6 [Source:HGNC Symbol;Acc:HGNC:20872]
GABBR2	#N/A	#N/A	#N/A	#N/A	#N/A	#N/A	#N/A	#N/A	#N/A	#N/A	#N/A	#N/A	#N/A	0.329876	#N/A	#N/A	#N/A	0.182539	#N/A	#N/A	#N/A	#N/A	#N/A	#N/A	#N/A	#N/A	#N/A	#N/A	0.165341	#N/A	#N/A	#N/A	#N/A	#N/A	0.764847	#N/A	#N/A	#N/A	1.14777	#N/A	1.08566	0.190039	1.12872	#N/A	#N/A	#N/A	1.07418	0.659424	#N/A	#N/A	0.848773	#N/A	#N/A	#N/A	#N/A	#N/A	#N/A	#N/A	#N/A	#N/A	#N/A	#N/A	#N/A	11	ENSG00000136928	GABBR2	protein_coding	gamma-aminobutyric acid type B receptor subunit 2 [Source:HGNC Symbol;Acc:HGNC:4507]
FCN1	#N/A	#N/A	#N/A	#N/A	#N/A	#N/A	#N/A	#N/A	#N/A	#N/A	#N/A	#N/A	#N/A	0.108805	#N/A	#N/A	0.0491911	#N/A	#N/A	#N/A	#N/A	#N/A	#N/A	#N/A	#N/A	#N/A	#N/A	#N/A	#N/A	#N/A	#N/A	#N/A	#N/A	#N/A	0.072582	#N/A	0.0549821	#N/A	0.0697817	0.0826963	0.134285	0.0427051	0.0963047	#N/A	#N/A	#N/A	0.0614343	0.0604107	#N/A	#N/A	#N/A	#N/A	#N/A	#N/A	#N/A	#N/A	#N/A	#N/A	#N/A	#N/A	#N/A	#N/A	#N/A	11	ENSG00000085265	FCN1	protein_coding	ficolin 1 [Source:HGNC Symbol;Acc:HGNC:3623]
#287410	#N/A	#N/A	#N/A	#N/A	#N/A	#N/A	#N/A	#N/A	#N/A	#N/A	#N/A	#N/A	#N/A	0.137515	#N/A	#N/A	#N/A	#N/A	#N/A	#N/A	#N/A	#N/A	#N/A	#N/A	#N/A	#N/A	#N/A	#N/A	#N/A	#N/A	#N/A	#N/A	#N/A	#N/A	#N/A	#N/A	#N/A	0.104668	#N/A	0.0829876	0.751329	#N/A	0.387483	#N/A	0.063844	#N/A	0.0944577	0.0630885	#N/A	#N/A	0.102462	0.131112	0.116312	#N/A	#N/A	#N/A	#N/A	#N/A	#N/A	#N/A	#N/A	#N/A	#N/A	11	ENSG00000287410		lncRNA	novel transcript
RAB44	#N/A	#N/A	#N/A	#N/A	#N/A	#N/A	#N/A	#N/A	#N/A	#N/A	#N/A	#N/A	#N/A	0.057393	0.0901064	#N/A	#N/A	#N/A	#N/A	#N/A	#N/A	#N/A	#N/A	#N/A	#N/A	#N/A	#N/A	#N/A	#N/A	#N/A	#N/A	#N/A	#N/A	#N/A	0.0555272	#N/A	#N/A	0.0338297	#N/A	#N/A	0.0706051	#N/A	0.230181	0.0459594	0.0429577	#N/A	0.0768426	0.0522753	#N/A	#N/A	0.0864262	#N/A	#N/A	#N/A	#N/A	#N/A	#N/A	#N/A	#N/A	#N/A	#N/A	#N/A	#N/A	11	ENSG00000255587	RAB44	protein_coding	RAB44, member RAS oncogene family [Source:HGNC Symbol;Acc:HGNC:21068]
OPRM1	#N/A	#N/A	#N/A	#N/A	#N/A	#N/A	#N/A	#N/A	#N/A	#N/A	#N/A	#N/A	#N/A	0.669993	#N/A	#N/A	#N/A	#N/A	#N/A	#N/A	#N/A	#N/A	#N/A	#N/A	#N/A	#N/A	#N/A	#N/A	#N/A	#N/A	#N/A	#N/A	#N/A	#N/A	0.636241	#N/A	#N/A	0.585733	#N/A	0.713426	2.431	0.0960677	1.68372	#N/A	#N/A	#N/A	1.35148	1.06193	#N/A	0.406797	0.70047	#N/A	#N/A	#N/A	#N/A	#N/A	#N/A	#N/A	#N/A	#N/A	#N/A	#N/A	#N/A	11	ENSG00000112038	OPRM1	protein_coding	opioid receptor mu 1 [Source:HGNC Symbol;Acc:HGNC:8156]
WDR64	#N/A	#N/A	#N/A	#N/A	#N/A	#N/A	#N/A	#N/A	#N/A	#N/A	#N/A	#N/A	#N/A	0.212435	0.144011	#N/A	#N/A	#N/A	#N/A	#N/A	#N/A	#N/A	#N/A	#N/A	#N/A	#N/A	#N/A	#N/A	#N/A	#N/A	#N/A	#N/A	#N/A	#N/A	#N/A	0.0187799	#N/A	#N/A	0.815235	0.256322	#N/A	#N/A	1.40752	0.0728422	0.06367	#N/A	#N/A	#N/A	#N/A	0.261747	#N/A	0.160397	#N/A	#N/A	0.152271	#N/A	#N/A	#N/A	#N/A	#N/A	#N/A	#N/A	#N/A	11	ENSG00000162843	WDR64	protein_coding	WD repeat domain 64 [Source:HGNC Symbol;Acc:HGNC:26570]
CD28	#N/A	#N/A	#N/A	#N/A	#N/A	#N/A	#N/A	#N/A	#N/A	#N/A	#N/A	#N/A	#N/A	0.063242	#N/A	#N/A	#N/A	#N/A	#N/A	#N/A	#N/A	#N/A	#N/A	#N/A	#N/A	#N/A	#N/A	#N/A	#N/A	#N/A	#N/A	#N/A	#N/A	#N/A	0.0700394	#N/A	0.0295124	0.0544798	0.0127144	0.0408443	0.0641205	#N/A	0.00876075	#N/A	#N/A	#N/A	0.00534973	0.0357126	#N/A	#N/A	0.0390014	#N/A	#N/A	#N/A	#N/A	#N/A	#N/A	#N/A	#N/A	#N/A	#N/A	#N/A	#N/A	11	ENSG00000178562	CD28	protein_coding	CD28 molecule [Source:HGNC Symbol;Acc:HGNC:1653]
#285091	#N/A	#N/A	#N/A	#N/A	#N/A	#N/A	#N/A	#N/A	#N/A	#N/A	#N/A	#N/A	#N/A	0.743034	#N/A	0.200739	#N/A	0.188086	#N/A	#N/A	#N/A	#N/A	#N/A	#N/A	#N/A	#N/A	0.183758	#N/A	#N/A	#N/A	#N/A	#N/A	#N/A	#N/A	1.00095	#N/A	#N/A	1.27118	0.913517	#N/A	#N/A	#N/A	1.04303	0.255165	0.117332	0.0379832	#N/A	#N/A	#N/A	#N/A	#N/A	#N/A	#N/A	#N/A	#N/A	#N/A	#N/A	#N/A	#N/A	#N/A	#N/A	#N/A	#N/A	11	ENSG00000285091		lncRNA	novel transcript
ABCC3	#N/A	#N/A	#N/A	#N/A	#N/A	#N/A	#N/A	#N/A	#N/A	#N/A	#N/A	#N/A	#N/A	0.114693	#N/A	#N/A	#N/A	#N/A	#N/A	#N/A	#N/A	#N/A	#N/A	#N/A	#N/A	#N/A	#N/A	#N/A	#N/A	#N/A	#N/A	#N/A	#N/A	#N/A	0.235097	#N/A	#N/A	0.300803	#N/A	#N/A	1.25025	#N/A	1.19987	#N/A	0.0556565	#N/A	0.765785	0.277082	#N/A	0.439893	0.50584	#N/A	#N/A	#N/A	0.130535	#N/A	#N/A	#N/A	#N/A	#N/A	#N/A	#N/A	#N/A	11	ENSG00000108846	ABCC3	protein_coding	ATP binding cassette subfamily C member 3 [Source:HGNC Symbol;Acc:HGNC:54]
CATSPERD	#N/A	#N/A	#N/A	#N/A	#N/A	#N/A	#N/A	#N/A	#N/A	#N/A	#N/A	#N/A	#N/A	0.340397	#N/A	0.157867	#N/A	#N/A	#N/A	#N/A	#N/A	#N/A	#N/A	#N/A	#N/A	#N/A	#N/A	#N/A	#N/A	#N/A	0.229779	#N/A	#N/A	#N/A	0.337525	#N/A	#N/A	0.528155	#N/A	#N/A	1.08092	0.143806	1.31368	#N/A	#N/A	#N/A	0.586906	0.35776	#N/A	#N/A	1.57439	#N/A	#N/A	#N/A	#N/A	#N/A	#N/A	#N/A	#N/A	#N/A	#N/A	#N/A	#N/A	11	ENSG00000174898	CATSPERD	protein_coding	cation channel sperm associated auxiliary subunit delta [Source:HGNC Symbol;Acc:HGNC:28598]
MEPCE	#N/A	#N/A	#N/A	#N/A	#N/A	#N/A	#N/A	#N/A	#N/A	#N/A	#N/A	#N/A	#N/A	#N/A	0.186216	#N/A	#N/A	0.159346	#N/A	#N/A	#N/A	#N/A	#N/A	#N/A	#N/A	#N/A	#N/A	#N/A	#N/A	#N/A	#N/A	#N/A	#N/A	#N/A	0.310146	#N/A	0.318311	0.488094	#N/A	0.336308	2.43325	0.0632337	#N/A	#N/A	#N/A	#N/A	#N/A	0.453312	#N/A	0.320841	0.346742	#N/A	#N/A	#N/A	#N/A	#N/A	#N/A	#N/A	#N/A	#N/A	#N/A	#N/A	#N/A	11	ENSG00000146834	MEPCE	protein_coding	methylphosphate capping enzyme [Source:HGNC Symbol;Acc:HGNC:20247]
OIT3	#N/A	#N/A	#N/A	#N/A	#N/A	#N/A	#N/A	#N/A	#N/A	#N/A	#N/A	#N/A	#N/A	#N/A	0.149854	#N/A	#N/A	0.121244	#N/A	#N/A	#N/A	#N/A	#N/A	#N/A	#N/A	#N/A	#N/A	#N/A	#N/A	#N/A	0.140143	#N/A	0.0764704	#N/A	#N/A	#N/A	#N/A	0.0986074	0.0707599	#N/A	0.417744	#N/A	0.211908	#N/A	0.0555469	#N/A	#N/A	#N/A	#N/A	#N/A	0.101446	#N/A	0.108786	#N/A	#N/A	#N/A	#N/A	#N/A	#N/A	#N/A	#N/A	#N/A	#N/A	11	ENSG00000138315	OIT3	protein_coding	oncoprotein induced transcript 3 [Source:HGNC Symbol;Acc:HGNC:29953]
ATG16L2	#N/A	#N/A	#N/A	#N/A	#N/A	#N/A	#N/A	#N/A	#N/A	#N/A	#N/A	#N/A	#N/A	#N/A	0.877424	#N/A	#N/A	#N/A	#N/A	#N/A	#N/A	#N/A	#N/A	#N/A	#N/A	#N/A	#N/A	#N/A	#N/A	#N/A	#N/A	#N/A	#N/A	#N/A	0.634333	#N/A	#N/A	0.743396	#N/A	0.656928	0.704186	#N/A	0.473144	0.634961	#N/A	#N/A	0.638106	0.579073	1.6014	#N/A	0.516688	#N/A	#N/A	#N/A	#N/A	#N/A	#N/A	#N/A	#N/A	#N/A	#N/A	#N/A	#N/A	11	ENSG00000168010	ATG16L2	protein_coding	autophagy related 16 like 2 [Source:HGNC Symbol;Acc:HGNC:25464]
CASC8	#N/A	#N/A	#N/A	#N/A	#N/A	#N/A	#N/A	#N/A	#N/A	#N/A	#N/A	#N/A	#N/A	#N/A	0.182169	0.177897	#N/A	#N/A	#N/A	#N/A	#N/A	#N/A	#N/A	#N/A	#N/A	#N/A	#N/A	#N/A	#N/A	#N/A	#N/A	#N/A	#N/A	#N/A	#N/A	#N/A	0.158115	0.43213	#N/A	0.340519	1.68302	0.0577905	2.03679	#N/A	#N/A	#N/A	#N/A	0.172943	#N/A	0.28484	0.255132	#N/A	#N/A	#N/A	#N/A	#N/A	#N/A	#N/A	#N/A	#N/A	#N/A	#N/A	#N/A	11	ENSG00000246228	CASC8	lncRNA	cancer susceptibility 8 [Source:HGNC Symbol;Acc:HGNC:45129]
RACK1	#N/A	#N/A	#N/A	#N/A	#N/A	#N/A	#N/A	#N/A	#N/A	#N/A	#N/A	#N/A	#N/A	#N/A	0.0702391	#N/A	#N/A	#N/A	#N/A	#N/A	#N/A	#N/A	#N/A	#N/A	#N/A	#N/A	#N/A	#N/A	#N/A	#N/A	#N/A	#N/A	#N/A	#N/A	0.0433065	#N/A	0.0349097	0.0812371	#N/A	#N/A	0.109462	#N/A	0.0870799	#N/A	0.0337887	#N/A	0.0535392	0.0563314	#N/A	0.0385342	0.0833709	#N/A	#N/A	#N/A	#N/A	#N/A	#N/A	#N/A	#N/A	#N/A	#N/A	#N/A	#N/A	11	ENSG00000204628	RACK1	protein_coding	receptor for activated C kinase 1 [Source:HGNC Symbol;Acc:HGNC:4399]
#287474	#N/A	#N/A	#N/A	#N/A	#N/A	#N/A	#N/A	#N/A	#N/A	#N/A	#N/A	#N/A	#N/A	#N/A	0.131813	0.13782	0.127407	#N/A	#N/A	#N/A	#N/A	#N/A	#N/A	#N/A	#N/A	#N/A	#N/A	#N/A	#N/A	#N/A	0.342929	#N/A	#N/A	#N/A	#N/A	#N/A	#N/A	#N/A	0.818735	#N/A	#N/A	#N/A	1.71843	#N/A	#N/A	#N/A	0.487766	#N/A	#N/A	0.430729	#N/A	0.386259	#N/A	0.132821	#N/A	#N/A	#N/A	0.134098	#N/A	#N/A	#N/A	#N/A	#N/A	11	ENSG00000287474		lncRNA	novel transcript
#272750	#N/A	#N/A	#N/A	#N/A	#N/A	#N/A	#N/A	#N/A	#N/A	#N/A	#N/A	#N/A	#N/A	#N/A	0.136215	#N/A	#N/A	#N/A	#N/A	#N/A	#N/A	#N/A	#N/A	#N/A	#N/A	#N/A	#N/A	#N/A	#N/A	#N/A	#N/A	#N/A	#N/A	#N/A	#N/A	#N/A	#N/A	0.689802	#N/A	#N/A	1.54578	0.0723159	1.06521	0.113801	0.0704607	#N/A	0.907062	0.457406	#N/A	0.484899	0.68354	#N/A	#N/A	#N/A	#N/A	#N/A	#N/A	#N/A	#N/A	#N/A	#N/A	#N/A	#N/A	11	ENSG00000272750		lncRNA	novel transcript, antisense to MIA3
GRAP2	#N/A	#N/A	#N/A	#N/A	#N/A	#N/A	#N/A	#N/A	#N/A	#N/A	#N/A	#N/A	#N/A	#N/A	0.11307	#N/A	#N/A	#N/A	#N/A	#N/A	#N/A	#N/A	#N/A	#N/A	#N/A	#N/A	#N/A	#N/A	#N/A	#N/A	#N/A	#N/A	#N/A	#N/A	0.0961439	#N/A	#N/A	0.122708	#N/A	0.0514368	0.136462	#N/A	0.123688	#N/A	0.0535508	#N/A	0.0218913	0.0349046	#N/A	0.0336341	0.104219	#N/A	#N/A	#N/A	#N/A	#N/A	#N/A	#N/A	#N/A	#N/A	#N/A	#N/A	#N/A	11	ENSG00000100351	GRAP2	protein_coding	GRB2 related adaptor protein 2 [Source:HGNC Symbol;Acc:HGNC:4563]
DPP10	#N/A	#N/A	#N/A	#N/A	#N/A	#N/A	#N/A	#N/A	#N/A	#N/A	#N/A	#N/A	#N/A	#N/A	#N/A	0.701373	#N/A	#N/A	#N/A	#N/A	#N/A	#N/A	#N/A	#N/A	#N/A	#N/A	0.345059	#N/A	0.21935	#N/A	#N/A	#N/A	#N/A	#N/A	#N/A	#N/A	#N/A	0.892147	#N/A	#N/A	1.10041	#N/A	0.946937	0.749569	0.355707	#N/A	#N/A	1.28928	#N/A	#N/A	0.833554	#N/A	#N/A	#N/A	#N/A	#N/A	#N/A	#N/A	#N/A	#N/A	#N/A	0.207816	#N/A	11	ENSG00000175497	DPP10	protein_coding	dipeptidyl peptidase like 10 [Source:HGNC Symbol;Acc:HGNC:20823]
LY6K	#N/A	#N/A	#N/A	#N/A	#N/A	#N/A	#N/A	#N/A	#N/A	#N/A	#N/A	#N/A	#N/A	#N/A	#N/A	0.107766	#N/A	0.0901663	#N/A	#N/A	#N/A	#N/A	#N/A	#N/A	#N/A	#N/A	#N/A	#N/A	#N/A	#N/A	#N/A	#N/A	#N/A	#N/A	0.108692	#N/A	0.0726394	0.125882	0.114606	0.102433	#N/A	0.0588881	0.200362	#N/A	#N/A	#N/A	0.13737	0.0950384	#N/A	#N/A	#N/A	#N/A	#N/A	#N/A	#N/A	#N/A	#N/A	#N/A	#N/A	#N/A	#N/A	#N/A	#N/A	11	ENSG00000160886	LY6K	protein_coding	lymphocyte antigen 6 family member K [Source:HGNC Symbol;Acc:HGNC:24225]
MGAT3	#N/A	#N/A	#N/A	#N/A	#N/A	#N/A	#N/A	#N/A	#N/A	#N/A	#N/A	#N/A	#N/A	#N/A	#N/A	0.149889	#N/A	#N/A	#N/A	#N/A	#N/A	#N/A	#N/A	#N/A	#N/A	#N/A	#N/A	#N/A	#N/A	#N/A	#N/A	#N/A	#N/A	#N/A	0.231955	#N/A	#N/A	0.298677	0.483606	0.19322	1.35913	#N/A	1.6085	0.0616295	#N/A	0.0330124	#N/A	#N/A	#N/A	0.161218	0.289359	#N/A	#N/A	#N/A	#N/A	#N/A	#N/A	#N/A	#N/A	#N/A	#N/A	#N/A	#N/A	11	ENSG00000128268	MGAT3	protein_coding	beta-1,4-mannosyl-glycoprotein 4-beta-N-acetylglucosaminyltransferase [Source:HGNC Symbol;Acc:HGNC:7046]
TEKT5	#N/A	#N/A	#N/A	#N/A	#N/A	#N/A	#N/A	#N/A	#N/A	#N/A	#N/A	#N/A	#N/A	#N/A	#N/A	0.136494	#N/A	#N/A	#N/A	#N/A	#N/A	#N/A	#N/A	#N/A	#N/A	#N/A	#N/A	#N/A	#N/A	#N/A	#N/A	#N/A	#N/A	#N/A	0.0780274	#N/A	#N/A	0.103822	0.0634455	#N/A	0.413456	#N/A	0.491816	0.0580167	0.0468674	0.0243295	0.084485	0.0830338	#N/A	#N/A	#N/A	#N/A	#N/A	#N/A	#N/A	#N/A	#N/A	#N/A	#N/A	#N/A	#N/A	#N/A	#N/A	11	ENSG00000153060	TEKT5	protein_coding	tektin 5 [Source:HGNC Symbol;Acc:HGNC:26554]
#253980	#N/A	#N/A	#N/A	#N/A	#N/A	#N/A	#N/A	#N/A	#N/A	#N/A	#N/A	#N/A	#N/A	#N/A	#N/A	0.11216	#N/A	#N/A	#N/A	#N/A	#N/A	#N/A	#N/A	#N/A	#N/A	#N/A	#N/A	#N/A	#N/A	#N/A	#N/A	#N/A	#N/A	#N/A	0.095255	#N/A	0.0640317	0.0987618	0.0801935	0.100369	0.148705	0.0556051	1.02397	#N/A	#N/A	#N/A	0.0624963	0.0753483	#N/A	#N/A	#N/A	#N/A	#N/A	#N/A	#N/A	#N/A	#N/A	#N/A	#N/A	#N/A	#N/A	#N/A	#N/A	11	ENSG00000253980		lncRNA	novel transcript
ARMC7	#N/A	#N/A	#N/A	#N/A	#N/A	#N/A	#N/A	#N/A	#N/A	#N/A	#N/A	#N/A	#N/A	#N/A	#N/A	#N/A	0.654993	#N/A	#N/A	0.365249	#N/A	#N/A	#N/A	#N/A	#N/A	#N/A	#N/A	#N/A	#N/A	#N/A	#N/A	#N/A	#N/A	#N/A	#N/A	#N/A	#N/A	0.945495	0.908347	0.783683	0.760756	1.0192	#N/A	#N/A	0.726935	#N/A	#N/A	0.959213	#N/A	#N/A	1.22284	#N/A	#N/A	#N/A	0.665356	#N/A	#N/A	#N/A	#N/A	#N/A	#N/A	#N/A	#N/A	11	ENSG00000125449	ARMC7	protein_coding	armadillo repeat containing 7 [Source:HGNC Symbol;Acc:HGNC:26168]
GRIK3	#N/A	#N/A	#N/A	#N/A	#N/A	#N/A	#N/A	#N/A	#N/A	#N/A	#N/A	#N/A	#N/A	#N/A	#N/A	#N/A	#N/A	0.08322	#N/A	#N/A	#N/A	#N/A	#N/A	#N/A	#N/A	#N/A	#N/A	#N/A	#N/A	#N/A	#N/A	#N/A	#N/A	#N/A	0.027359	#N/A	#N/A	0.062188	#N/A	#N/A	0.195212	0.0400406	0.237149	0.026997	#N/A	0.0175527	0.0359984	0.0510667	#N/A	#N/A	0.0283247	#N/A	#N/A	#N/A	#N/A	#N/A	#N/A	#N/A	#N/A	#N/A	#N/A	#N/A	#N/A	11	ENSG00000163873	GRIK3	protein_coding	glutamate ionotropic receptor kainate type subunit 3 [Source:HGNC Symbol;Acc:HGNC:4581]
CADPS	#N/A	#N/A	#N/A	#N/A	#N/A	#N/A	#N/A	#N/A	#N/A	#N/A	#N/A	#N/A	#N/A	#N/A	#N/A	#N/A	#N/A	0.139175	#N/A	#N/A	#N/A	#N/A	#N/A	#N/A	#N/A	#N/A	#N/A	#N/A	#N/A	#N/A	#N/A	#N/A	#N/A	#N/A	0.710194	#N/A	#N/A	0.623884	1.00464	#N/A	1.65985	#N/A	1.67757	0.151418	0.130428	#N/A	#N/A	0.643085	#N/A	0.829151	0.758609	#N/A	#N/A	#N/A	#N/A	#N/A	#N/A	#N/A	#N/A	#N/A	#N/A	#N/A	#N/A	11	ENSG00000163618	CADPS	protein_coding	calcium dependent secretion activator [Source:HGNC Symbol;Acc:HGNC:1426]
DNASE2	#N/A	#N/A	#N/A	#N/A	#N/A	#N/A	#N/A	#N/A	#N/A	#N/A	#N/A	#N/A	#N/A	#N/A	#N/A	#N/A	#N/A	#N/A	0.161194	#N/A	#N/A	#N/A	#N/A	#N/A	#N/A	#N/A	#N/A	#N/A	0.169214	#N/A	#N/A	#N/A	#N/A	#N/A	0.551931	#N/A	1.01673	#N/A	1.59908	0.525124	#N/A	#N/A	1.33275	0.242377	#N/A	#N/A	1.0587	#N/A	#N/A	0.772428	0.904505	#N/A	#N/A	#N/A	#N/A	#N/A	#N/A	#N/A	#N/A	#N/A	#N/A	#N/A	#N/A	11	ENSG00000105612	DNASE2	protein_coding	deoxyribonuclease 2, lysosomal [Source:HGNC Symbol;Acc:HGNC:2960]
PACS1	#N/A	#N/A	#N/A	#N/A	#N/A	#N/A	#N/A	#N/A	#N/A	#N/A	#N/A	#N/A	#N/A	#N/A	#N/A	#N/A	#N/A	#N/A	#N/A	1.09135	#N/A	#N/A	#N/A	#N/A	#N/A	#N/A	#N/A	#N/A	#N/A	#N/A	#N/A	#N/A	#N/A	#N/A	#N/A	0.803655	#N/A	#N/A	0.621937	#N/A	#N/A	#N/A	0.657615	0.704235	0.538361	#N/A	0.428656	0.405891	#N/A	0.681462	#N/A	#N/A	#N/A	#N/A	#N/A	#N/A	1.28771	0.91773	#N/A	#N/A	#N/A	#N/A	#N/A	11	ENSG00000175115	PACS1	protein_coding	phosphofurin acidic cluster sorting protein 1 [Source:HGNC Symbol;Acc:HGNC:30032]
LNCRNA-IUR	#N/A	#N/A	#N/A	#N/A	#N/A	#N/A	#N/A	#N/A	#N/A	#N/A	#N/A	#N/A	#N/A	#N/A	#N/A	#N/A	#N/A	#N/A	#N/A	1.36577	#N/A	#N/A	#N/A	#N/A	#N/A	#N/A	#N/A	#N/A	#N/A	#N/A	#N/A	#N/A	#N/A	#N/A	#N/A	#N/A	#N/A	0.502151	0.935408	#N/A	#N/A	#N/A	1.21056	1.31195	1.36605	#N/A	0.867297	0.720229	#N/A	1.45292	#N/A	#N/A	#N/A	#N/A	0.99349	1.33332	#N/A	#N/A	#N/A	#N/A	#N/A	#N/A	#N/A	11	ENSG00000245552	LNCRNA-IUR	lncRNA	lncRNA imatinib upregulated [Source:HGNC Symbol;Acc:HGNC:55755]
DENND4C	#N/A	#N/A	#N/A	#N/A	#N/A	#N/A	#N/A	#N/A	#N/A	#N/A	#N/A	#N/A	#N/A	#N/A	#N/A	#N/A	#N/A	#N/A	#N/A	0.72786	#N/A	#N/A	#N/A	#N/A	#N/A	#N/A	#N/A	#N/A	#N/A	#N/A	#N/A	#N/A	#N/A	#N/A	0.312813	#N/A	#N/A	0.322952	#N/A	0.286725	0.291011	0.328572	#N/A	0.251071	#N/A	#N/A	#N/A	0.254785	#N/A	0.229595	0.392445	#N/A	#N/A	#N/A	#N/A	#N/A	0.903539	#N/A	#N/A	#N/A	#N/A	#N/A	#N/A	11	ENSG00000137145	DENND4C	protein_coding	DENN domain containing 4C [Source:HGNC Symbol;Acc:HGNC:26079]
ASTN1	#N/A	#N/A	#N/A	#N/A	#N/A	#N/A	#N/A	#N/A	#N/A	#N/A	#N/A	#N/A	#N/A	#N/A	#N/A	#N/A	#N/A	#N/A	#N/A	#N/A	0.0131211	#N/A	#N/A	#N/A	#N/A	#N/A	#N/A	#N/A	#N/A	#N/A	#N/A	#N/A	#N/A	#N/A	0.115562	#N/A	#N/A	0.107063	#N/A	0.0661127	0.624103	#N/A	0.696694	#N/A	0.053313	#N/A	0.0886934	0.0486956	#N/A	0.0734084	0.127064	#N/A	#N/A	#N/A	#N/A	#N/A	#N/A	#N/A	#N/A	#N/A	#N/A	#N/A	#N/A	11	ENSG00000152092	ASTN1	protein_coding	astrotactin 1 [Source:HGNC Symbol;Acc:HGNC:773]
NINJ2-AS1	#N/A	#N/A	#N/A	#N/A	#N/A	#N/A	#N/A	#N/A	#N/A	#N/A	#N/A	#N/A	#N/A	#N/A	#N/A	#N/A	#N/A	#N/A	#N/A	#N/A	#N/A	#N/A	#N/A	#N/A	#N/A	#N/A	1.25426	1.37611	#N/A	#N/A	#N/A	#N/A	1.28456	#N/A	#N/A	#N/A	#N/A	#N/A	#N/A	#N/A	#N/A	#N/A	#N/A	#N/A	#N/A	#N/A	#N/A	#N/A	#N/A	0.7137	#N/A	2.5868	3.00431	1.76061	2.03476	1.7872	0.731751	2.19673	#N/A	#N/A	#N/A	#N/A	#N/A	11	ENSG00000177406	NINJ2-AS1	lncRNA	NINJ2 antisense RNA 1 [Source:HGNC Symbol;Acc:HGNC:40405]
#243415	#N/A	#N/A	#N/A	#N/A	#N/A	#N/A	#N/A	#N/A	#N/A	#N/A	#N/A	#N/A	#N/A	#N/A	#N/A	#N/A	#N/A	#N/A	#N/A	#N/A	#N/A	#N/A	#N/A	#N/A	#N/A	#N/A	1.052	0.679701	0.69167	#N/A	#N/A	#N/A	#N/A	#N/A	2.33379	#N/A	1.08541	1.21562	0.981665	#N/A	#N/A	#N/A	0.819262	3.03148	#N/A	#N/A	#N/A	#N/A	#N/A	1.42837	0.8664	#N/A	#N/A	#N/A	#N/A	#N/A	#N/A	#N/A	#N/A	#N/A	#N/A	#N/A	#N/A	11	ENSG00000243415		lncRNA	novel transcript, antisense to PLOD2
SYT16	#N/A	#N/A	#N/A	#N/A	#N/A	#N/A	#N/A	#N/A	#N/A	#N/A	#N/A	#N/A	#N/A	#N/A	#N/A	#N/A	#N/A	#N/A	#N/A	#N/A	#N/A	#N/A	#N/A	#N/A	#N/A	#N/A	0.104932	#N/A	#N/A	#N/A	#N/A	#N/A	#N/A	#N/A	0.0562832	#N/A	#N/A	0.0382001	0.0414718	0.0462538	0.487279	#N/A	0.81814	#N/A	#N/A	#N/A	#N/A	0.0489372	#N/A	#N/A	0.0522636	0.144234	0.107376	#N/A	#N/A	#N/A	#N/A	#N/A	#N/A	#N/A	#N/A	#N/A	#N/A	11	ENSG00000139973	SYT16	protein_coding	synaptotagmin 16 [Source:HGNC Symbol;Acc:HGNC:23142]
PLAC4	#N/A	#N/A	#N/A	#N/A	#N/A	#N/A	#N/A	#N/A	#N/A	#N/A	#N/A	#N/A	#N/A	#N/A	#N/A	#N/A	#N/A	#N/A	#N/A	#N/A	#N/A	#N/A	#N/A	#N/A	#N/A	#N/A	0.123905	#N/A	#N/A	#N/A	#N/A	#N/A	#N/A	#N/A	#N/A	#N/A	0.153183	0.269706	0.563843	0.169178	1.31559	0.0598542	1.34695	0.051482	#N/A	#N/A	#N/A	#N/A	#N/A	0.241189	0.339142	#N/A	#N/A	#N/A	#N/A	#N/A	#N/A	#N/A	#N/A	#N/A	#N/A	#N/A	#N/A	11	ENSG00000280109	PLAC4	lncRNA	placenta enriched 4 [Source:HGNC Symbol;Acc:HGNC:14616]
BRINP3	#N/A	#N/A	#N/A	#N/A	#N/A	#N/A	#N/A	#N/A	#N/A	#N/A	#N/A	#N/A	#N/A	#N/A	#N/A	#N/A	#N/A	#N/A	#N/A	#N/A	#N/A	#N/A	#N/A	#N/A	#N/A	#N/A	0.124653	#N/A	#N/A	#N/A	#N/A	#N/A	#N/A	#N/A	#N/A	#N/A	#N/A	0.100039	0.0865432	0.0706413	0.837372	0.0532441	0.602125	0.0584393	0.046125	#N/A	#N/A	0.0932408	#N/A	#N/A	0.111839	#N/A	#N/A	#N/A	#N/A	#N/A	#N/A	#N/A	#N/A	#N/A	#N/A	#N/A	#N/A	11	ENSG00000162670	BRINP3	protein_coding	BMP/retinoic acid inducible neural specific 3 [Source:HGNC Symbol;Acc:HGNC:22393]
ZSCAN20	#N/A	#N/A	#N/A	#N/A	#N/A	#N/A	#N/A	#N/A	#N/A	#N/A	#N/A	#N/A	#N/A	#N/A	#N/A	#N/A	#N/A	#N/A	#N/A	#N/A	#N/A	#N/A	#N/A	#N/A	#N/A	#N/A	0.375756	#N/A	#N/A	#N/A	#N/A	#N/A	#N/A	#N/A	#N/A	#N/A	#N/A	1.14568	#N/A	1.05027	0.872498	#N/A	1.2423	0.904472	#N/A	#N/A	1.07953	1.1294	#N/A	1.13807	#N/A	#N/A	#N/A	#N/A	0.190051	#N/A	#N/A	#N/A	#N/A	#N/A	0.0514276	#N/A	#N/A	11	ENSG00000121903	ZSCAN20	protein_coding	zinc finger and SCAN domain containing 20 [Source:HGNC Symbol;Acc:HGNC:13093]
SCNN1B	#N/A	#N/A	#N/A	#N/A	#N/A	#N/A	#N/A	#N/A	#N/A	#N/A	#N/A	#N/A	#N/A	#N/A	#N/A	#N/A	#N/A	#N/A	#N/A	#N/A	#N/A	#N/A	#N/A	#N/A	#N/A	#N/A	0.155311	#N/A	#N/A	#N/A	#N/A	#N/A	#N/A	#N/A	0.126727	#N/A	#N/A	0.224422	0.128364	#N/A	1.78932	0.0499229	1.64531	#N/A	#N/A	#N/A	0.198052	0.114817	#N/A	0.166498	0.202739	#N/A	#N/A	#N/A	#N/A	#N/A	#N/A	#N/A	#N/A	#N/A	#N/A	#N/A	#N/A	11	ENSG00000168447	SCNN1B	protein_coding	sodium channel epithelial 1 subunit beta [Source:HGNC Symbol;Acc:HGNC:10600]
FGFR1	#N/A	#N/A	#N/A	#N/A	#N/A	#N/A	#N/A	#N/A	#N/A	#N/A	#N/A	#N/A	#N/A	#N/A	#N/A	#N/A	#N/A	#N/A	#N/A	#N/A	#N/A	#N/A	#N/A	#N/A	#N/A	#N/A	#N/A	#N/A	1.48302	#N/A	#N/A	#N/A	#N/A	#N/A	#N/A	#N/A	0.499573	#N/A	0.939126	#N/A	#N/A	#N/A	0.796943	0.462199	0.829441	0.679702	0.756944	0.730723	#N/A	0.802493	#N/A	#N/A	#N/A	#N/A	#N/A	#N/A	#N/A	#N/A	#N/A	#N/A	#N/A	#N/A	1.86021	11	ENSG00000077782	FGFR1	protein_coding	fibroblast growth factor receptor 1 [Source:HGNC Symbol;Acc:HGNC:3688]
RPP38	#N/A	#N/A	#N/A	#N/A	#N/A	#N/A	#N/A	#N/A	#N/A	#N/A	#N/A	#N/A	#N/A	#N/A	#N/A	#N/A	#N/A	#N/A	#N/A	#N/A	#N/A	#N/A	#N/A	#N/A	#N/A	#N/A	#N/A	#N/A	0.685094	#N/A	#N/A	#N/A	#N/A	#N/A	#N/A	#N/A	0.407575	0.398791	#N/A	#N/A	#N/A	0.563819	0.282155	#N/A	0.484165	0.55729	0.31356	#N/A	#N/A	0.353544	0.29565	#N/A	#N/A	#N/A	#N/A	#N/A	1.66106	#N/A	#N/A	#N/A	#N/A	#N/A	#N/A	11	ENSG00000152464	RPP38	protein_coding	ribonuclease P/MRP subunit p38 [Source:HGNC Symbol;Acc:HGNC:30329]
SGPL1	#N/A	#N/A	#N/A	#N/A	#N/A	#N/A	#N/A	#N/A	#N/A	#N/A	#N/A	#N/A	#N/A	#N/A	#N/A	#N/A	#N/A	#N/A	#N/A	#N/A	#N/A	#N/A	#N/A	#N/A	#N/A	#N/A	#N/A	#N/A	#N/A	1.19105	#N/A	#N/A	#N/A	#N/A	#N/A	#N/A	#N/A	0.652537	0.772978	#N/A	0.533493	#N/A	0.624101	0.892541	0.718413	#N/A	0.563934	#N/A	#N/A	0.646657	0.603296	#N/A	#N/A	#N/A	#N/A	#N/A	2.63477	#N/A	#N/A	#N/A	#N/A	#N/A	#N/A	11	ENSG00000166224	SGPL1	protein_coding	sphingosine-1-phosphate lyase 1 [Source:HGNC Symbol;Acc:HGNC:10817]
GATAD2A	#N/A	#N/A	#N/A	#N/A	#N/A	#N/A	#N/A	#N/A	#N/A	#N/A	#N/A	#N/A	#N/A	#N/A	#N/A	#N/A	#N/A	#N/A	#N/A	#N/A	#N/A	#N/A	#N/A	#N/A	#N/A	#N/A	#N/A	#N/A	#N/A	1.31451	#N/A	#N/A	#N/A	#N/A	0.546764	#N/A	#N/A	0.493807	#N/A	0.442599	0.528616	0.715909	0.269223	#N/A	#N/A	#N/A	0.262671	#N/A	0.992406	#N/A	0.586469	#N/A	#N/A	#N/A	#N/A	#N/A	1.23248	#N/A	#N/A	#N/A	#N/A	#N/A	#N/A	11	ENSG00000167491	GATAD2A	protein_coding	GATA zinc finger domain containing 2A [Source:HGNC Symbol;Acc:HGNC:29989]
SEPTIN14	#N/A	#N/A	#N/A	#N/A	#N/A	#N/A	#N/A	#N/A	#N/A	#N/A	#N/A	#N/A	#N/A	#N/A	#N/A	#N/A	#N/A	#N/A	#N/A	#N/A	#N/A	#N/A	#N/A	#N/A	#N/A	#N/A	#N/A	#N/A	#N/A	#N/A	#N/A	#N/A	0.0608958	#N/A	0.0309052	#N/A	#N/A	0.0408347	0.0467789	0.0841897	0.39657	#N/A	0.646766	0.0392824	#N/A	#N/A	#N/A	0.0551472	#N/A	0.0461561	#N/A	0.0478778	#N/A	#N/A	#N/A	#N/A	#N/A	#N/A	#N/A	#N/A	#N/A	#N/A	#N/A	11	ENSG00000154997	SEPTIN14	protein_coding	septin 14 [Source:HGNC Symbol;Acc:HGNC:33280]
#232934	#N/A	#N/A	#N/A	#N/A	#N/A	#N/A	#N/A	#N/A	#N/A	#N/A	#N/A	#N/A	#N/A	#N/A	#N/A	#N/A	#N/A	#N/A	#N/A	#N/A	#N/A	#N/A	#N/A	#N/A	#N/A	#N/A	#N/A	#N/A	#N/A	#N/A	#N/A	#N/A	#N/A	0.116932	1.0404	#N/A	#N/A	1.05158	0.912	1.14944	1.0152	#N/A	0.849688	#N/A	#N/A	0.150796	0.865982	1.09111	#N/A	#N/A	1.02946	#N/A	#N/A	#N/A	#N/A	#N/A	#N/A	#N/A	#N/A	#N/A	#N/A	#N/A	#N/A	11	ENSG00000232934		lncRNA	novel transcript, antisense to ACSL5
MBOAT1	#N/A	#N/A	#N/A	#N/A	#N/A	#N/A	#N/A	#N/A	#N/A	#N/A	#N/A	#N/A	#N/A	#N/A	#N/A	#N/A	#N/A	#N/A	#N/A	#N/A	#N/A	#N/A	#N/A	#N/A	#N/A	#N/A	#N/A	#N/A	#N/A	#N/A	#N/A	#N/A	#N/A	#N/A	#N/A	#N/A	1.5589	#N/A	2.85711	1.87127	0.853285	#N/A	3.46819	1.06189	3.17689	#N/A	3.06424	2.08825	#N/A	3.51667	0.834589	#N/A	#N/A	#N/A	#N/A	#N/A	#N/A	#N/A	#N/A	#N/A	#N/A	#N/A	#N/A	11	ENSG00000172197	MBOAT1	protein_coding	membrane bound O-acyltransferase domain containing 1 [Source:HGNC Symbol;Acc:HGNC:21579]
GPR137B	#N/A	#N/A	#N/A	#N/A	#N/A	#N/A	#N/A	#N/A	#N/A	#N/A	#N/A	#N/A	#N/A	#N/A	#N/A	#N/A	#N/A	#N/A	#N/A	#N/A	#N/A	#N/A	#N/A	#N/A	#N/A	#N/A	#N/A	#N/A	#N/A	#N/A	#N/A	#N/A	#N/A	#N/A	#N/A	#N/A	1.35281	1.7911	2.7892	1.28717	#N/A	#N/A	1.78425	0.921821	0.636129	#N/A	1.20608	0.922184	#N/A	1.3623	1.00832	#N/A	#N/A	#N/A	#N/A	#N/A	#N/A	#N/A	#N/A	#N/A	#N/A	#N/A	#N/A	11	ENSG00000077585	GPR137B	protein_coding	G protein-coupled receptor 137B [Source:HGNC Symbol;Acc:HGNC:11862]
DNAJB11	#N/A	#N/A	#N/A	#N/A	#N/A	#N/A	#N/A	#N/A	#N/A	#N/A	#N/A	#N/A	#N/A	#N/A	#N/A	#N/A	#N/A	#N/A	#N/A	#N/A	#N/A	#N/A	#N/A	#N/A	#N/A	#N/A	#N/A	#N/A	#N/A	#N/A	#N/A	#N/A	#N/A	#N/A	0.920692	#N/A	1.50572	#N/A	1.85889	#N/A	#N/A	0.94687	0.923786	0.772651	0.894552	0.481193	0.886515	0.697839	#N/A	0.960736	#N/A	#N/A	#N/A	#N/A	#N/A	#N/A	#N/A	#N/A	#N/A	#N/A	#N/A	#N/A	#N/A	11	ENSG00000090520	DNAJB11	protein_coding	DnaJ heat shock protein family (Hsp40) member B11 [Source:HGNC Symbol;Acc:HGNC:14889]
TBC1D32	#N/A	#N/A	#N/A	#N/A	#N/A	#N/A	#N/A	#N/A	#N/A	#N/A	#N/A	#N/A	#N/A	#N/A	#N/A	#N/A	#N/A	#N/A	#N/A	#N/A	#N/A	#N/A	#N/A	#N/A	#N/A	#N/A	#N/A	#N/A	#N/A	#N/A	#N/A	#N/A	#N/A	#N/A	0.949993	#N/A	0.782249	0.73041	1.26748	1.41753	1.13437	#N/A	0.895645	0.718829	0.678533	#N/A	#N/A	0.853805	#N/A	#N/A	1.20977	#N/A	#N/A	#N/A	#N/A	#N/A	#N/A	#N/A	#N/A	#N/A	#N/A	#N/A	#N/A	11	ENSG00000146350	TBC1D32	protein_coding	TBC1 domain family member 32 [Source:HGNC Symbol;Acc:HGNC:21485]
FBXL14	#N/A	#N/A	#N/A	#N/A	#N/A	#N/A	#N/A	#N/A	#N/A	#N/A	#N/A	#N/A	#N/A	#N/A	#N/A	#N/A	#N/A	#N/A	#N/A	#N/A	#N/A	#N/A	#N/A	#N/A	#N/A	#N/A	#N/A	#N/A	#N/A	#N/A	#N/A	#N/A	#N/A	#N/A	0.87693	#N/A	1.31936	1.1129	1.98295	2.24929	1.53365	1.31231	1.38054	#N/A	#N/A	#N/A	#N/A	0.91666	#N/A	1.27435	1.29641	#N/A	#N/A	#N/A	#N/A	#N/A	#N/A	#N/A	#N/A	#N/A	#N/A	#N/A	#N/A	11	ENSG00000171823	FBXL14	protein_coding	F-box and leucine rich repeat protein 14 [Source:HGNC Symbol;Acc:HGNC:28624]
SPCS3	#N/A	#N/A	#N/A	#N/A	#N/A	#N/A	#N/A	#N/A	#N/A	#N/A	#N/A	#N/A	#N/A	#N/A	#N/A	#N/A	#N/A	#N/A	#N/A	#N/A	#N/A	#N/A	#N/A	#N/A	#N/A	#N/A	#N/A	#N/A	#N/A	#N/A	#N/A	#N/A	#N/A	#N/A	0.574413	#N/A	1.58642	#N/A	1.71197	1.14821	0.518979	#N/A	0.866456	0.602812	1.12725	#N/A	0.618804	0.629515	#N/A	0.953146	#N/A	#N/A	#N/A	#N/A	#N/A	#N/A	#N/A	#N/A	#N/A	#N/A	#N/A	#N/A	#N/A	11	ENSG00000129128	SPCS3	protein_coding	signal peptidase complex subunit 3 [Source:HGNC Symbol;Acc:HGNC:26212]
ITGB1BP1	#N/A	#N/A	#N/A	#N/A	#N/A	#N/A	#N/A	#N/A	#N/A	#N/A	#N/A	#N/A	#N/A	#N/A	#N/A	#N/A	#N/A	#N/A	#N/A	#N/A	#N/A	#N/A	#N/A	#N/A	#N/A	#N/A	#N/A	#N/A	#N/A	#N/A	#N/A	#N/A	#N/A	#N/A	#N/A	#N/A	1.15459	0.826474	1.27794	1.23246	1.00639	#N/A	0.776878	0.666681	0.844615	#N/A	#N/A	0.586438	#N/A	0.625309	0.929134	#N/A	#N/A	#N/A	#N/A	#N/A	#N/A	#N/A	#N/A	#N/A	#N/A	#N/A	#N/A	11	ENSG00000119185	ITGB1BP1	protein_coding	integrin subunit beta 1 binding protein 1 [Source:HGNC Symbol;Acc:HGNC:23927]
SNTB2#168807	#N/A	#N/A	#N/A	#N/A	#N/A	#N/A	#N/A	#N/A	#N/A	#N/A	#N/A	#N/A	#N/A	#N/A	#N/A	#N/A	#N/A	#N/A	#N/A	#N/A	#N/A	#N/A	#N/A	#N/A	#N/A	#N/A	#N/A	#N/A	#N/A	#N/A	#N/A	#N/A	#N/A	#N/A	#N/A	#N/A	0.803667	0.460076	1.11551	#N/A	#N/A	#N/A	0.863402	0.636202	0.770781	#N/A	0.408209	0.390899	0.980095	0.7034	0.68323	#N/A	#N/A	#N/A	#N/A	#N/A	#N/A	#N/A	#N/A	#N/A	#N/A	#N/A	#N/A	11	ENSG00000168807	SNTB2	protein_coding	syntrophin beta 2 [Source:HGNC Symbol;Acc:HGNC:11169]
LPIN2	#N/A	#N/A	#N/A	#N/A	#N/A	#N/A	#N/A	#N/A	#N/A	#N/A	#N/A	#N/A	#N/A	#N/A	#N/A	#N/A	#N/A	#N/A	#N/A	#N/A	#N/A	#N/A	#N/A	#N/A	#N/A	#N/A	#N/A	#N/A	#N/A	#N/A	#N/A	#N/A	#N/A	#N/A	#N/A	#N/A	1.16941	0.76866	1.82915	1.00901	#N/A	#N/A	1.78947	0.751976	1.61332	#N/A	1.1687	1.14003	#N/A	1.58638	0.759929	#N/A	#N/A	#N/A	#N/A	#N/A	#N/A	#N/A	#N/A	#N/A	#N/A	#N/A	#N/A	11	ENSG00000101577	LPIN2	protein_coding	lipin 2 [Source:HGNC Symbol;Acc:HGNC:14450]
RECQL	#N/A	#N/A	#N/A	#N/A	#N/A	#N/A	#N/A	#N/A	#N/A	#N/A	#N/A	#N/A	#N/A	#N/A	#N/A	#N/A	#N/A	#N/A	#N/A	#N/A	#N/A	#N/A	#N/A	#N/A	#N/A	#N/A	#N/A	#N/A	#N/A	#N/A	#N/A	#N/A	#N/A	#N/A	0.697246	#N/A	1.31609	0.650604	1.67069	1.12273	0.595326	#N/A	0.978087	0.775407	#N/A	#N/A	0.717772	0.824846	#N/A	0.727926	#N/A	#N/A	#N/A	#N/A	#N/A	#N/A	#N/A	#N/A	#N/A	#N/A	#N/A	#N/A	#N/A	11	ENSG00000004700	RECQL	protein_coding	RecQ like helicase [Source:HGNC Symbol;Acc:HGNC:9948]
DMWD	#N/A	#N/A	#N/A	#N/A	#N/A	#N/A	#N/A	#N/A	#N/A	#N/A	#N/A	#N/A	#N/A	#N/A	#N/A	#N/A	#N/A	#N/A	#N/A	#N/A	#N/A	#N/A	#N/A	#N/A	#N/A	#N/A	#N/A	#N/A	#N/A	#N/A	#N/A	#N/A	#N/A	#N/A	0.80673	#N/A	1.23354	0.984012	1.66381	0.753927	0.802122	#N/A	1.81396	#N/A	0.805674	#N/A	1.10886	1.15495	#N/A	1.5865	#N/A	#N/A	#N/A	#N/A	#N/A	#N/A	#N/A	#N/A	#N/A	#N/A	#N/A	#N/A	#N/A	11	ENSG00000185800	DMWD	protein_coding	DM1 locus, WD repeat containing [Source:HGNC Symbol;Acc:HGNC:2936]
LINC02976	#N/A	#N/A	#N/A	#N/A	#N/A	#N/A	#N/A	#N/A	#N/A	#N/A	#N/A	#N/A	#N/A	#N/A	#N/A	#N/A	#N/A	#N/A	#N/A	#N/A	#N/A	#N/A	#N/A	#N/A	#N/A	#N/A	#N/A	#N/A	#N/A	#N/A	#N/A	#N/A	#N/A	#N/A	1.68747	#N/A	#N/A	0.892495	1.61937	1.6813	1.85168	#N/A	1.52216	0.42632	#N/A	#N/A	1.29916	1.1939	#N/A	0.769265	1.16195	#N/A	#N/A	#N/A	#N/A	#N/A	#N/A	#N/A	#N/A	#N/A	#N/A	#N/A	#N/A	11	ENSG00000231113	LINC02976	lncRNA	long intergenic non-protein coding RNA 2976 [Source:HGNC Symbol;Acc:HGNC:56026]
KCNH1	#N/A	#N/A	#N/A	#N/A	#N/A	#N/A	#N/A	#N/A	#N/A	#N/A	#N/A	#N/A	#N/A	#N/A	#N/A	#N/A	#N/A	#N/A	#N/A	#N/A	#N/A	#N/A	#N/A	#N/A	#N/A	#N/A	#N/A	#N/A	#N/A	#N/A	#N/A	#N/A	#N/A	#N/A	#N/A	#N/A	#N/A	1.29939	0.861192	#N/A	2.41443	#N/A	2.13343	0.378654	0.128661	0.0409707	0.950134	1.20436	#N/A	1.47996	0.778016	#N/A	#N/A	#N/A	#N/A	#N/A	#N/A	#N/A	#N/A	#N/A	#N/A	#N/A	#N/A	11	ENSG00000143473	KCNH1	protein_coding	potassium voltage-gated channel subfamily H member 1 [Source:HGNC Symbol;Acc:HGNC:6250]
TMEM98	#N/A	#N/A	#N/A	#N/A	#N/A	#N/A	#N/A	#N/A	#N/A	#N/A	#N/A	#N/A	#N/A	#N/A	#N/A	#N/A	#N/A	#N/A	#N/A	#N/A	#N/A	#N/A	#N/A	#N/A	#N/A	#N/A	#N/A	#N/A	#N/A	#N/A	#N/A	#N/A	#N/A	#N/A	#N/A	#N/A	0.0785735	0.128282	0.128172	0.0942436	0.216888	#N/A	0.166514	0.0618215	0.0568615	#N/A	0.119735	0.110363	#N/A	0.0869379	#N/A	#N/A	#N/A	#N/A	#N/A	#N/A	#N/A	#N/A	#N/A	#N/A	#N/A	#N/A	#N/A	11	ENSG00000006042	TMEM98	protein_coding	transmembrane protein 98 [Source:HGNC Symbol;Acc:HGNC:24529]
ZBTB7A	#N/A	#N/A	#N/A	#N/A	#N/A	#N/A	#N/A	#N/A	#N/A	#N/A	#N/A	#N/A	#N/A	#N/A	#N/A	#N/A	#N/A	#N/A	#N/A	#N/A	#N/A	#N/A	#N/A	#N/A	#N/A	#N/A	#N/A	#N/A	#N/A	#N/A	#N/A	#N/A	#N/A	#N/A	0.665492	#N/A	0.954612	0.632768	1.00006	0.765256	0.591595	#N/A	0.568329	#N/A	#N/A	#N/A	0.45001	0.478326	#N/A	0.511339	0.707897	#N/A	#N/A	#N/A	#N/A	#N/A	#N/A	#N/A	#N/A	#N/A	#N/A	#N/A	#N/A	11	ENSG00000178951	ZBTB7A	protein_coding	zinc finger and BTB domain containing 7A [Source:HGNC Symbol;Acc:HGNC:18078]
EPHB6#106123	#N/A	#N/A	#N/A	#N/A	#N/A	#N/A	#N/A	#N/A	#N/A	#N/A	#N/A	#N/A	#N/A	#N/A	#N/A	#N/A	#N/A	#N/A	#N/A	#N/A	#N/A	#N/A	#N/A	#N/A	#N/A	#N/A	#N/A	#N/A	#N/A	#N/A	#N/A	#N/A	#N/A	#N/A	0.126524	#N/A	0.0864261	0.150244	0.13094	#N/A	1.15379	#N/A	0.248036	0.0791936	#N/A	#N/A	0.136543	0.139764	#N/A	0.100388	0.409327	#N/A	#N/A	#N/A	#N/A	#N/A	#N/A	#N/A	#N/A	#N/A	#N/A	#N/A	#N/A	11	ENSG00000106123	EPHB6	protein_coding	EPH receptor B6 [Source:HGNC Symbol;Acc:HGNC:3396]
MAP7D3	#N/A	#N/A	#N/A	#N/A	#N/A	#N/A	#N/A	#N/A	#N/A	#N/A	#N/A	#N/A	#N/A	#N/A	#N/A	#N/A	#N/A	#N/A	#N/A	#N/A	#N/A	#N/A	#N/A	#N/A	#N/A	#N/A	#N/A	#N/A	#N/A	#N/A	#N/A	#N/A	#N/A	#N/A	#N/A	#N/A	1.32225	0.950465	1.79323	1.52264	0.785997	#N/A	1.47681	#N/A	0.870142	0.422169	0.813783	1.06025	#N/A	1.4304	#N/A	#N/A	#N/A	#N/A	#N/A	#N/A	#N/A	#N/A	#N/A	#N/A	#N/A	#N/A	#N/A	11	ENSG00000129680	MAP7D3	protein_coding	MAP7 domain containing 3 [Source:HGNC Symbol;Acc:HGNC:25742]
AGAP3	#N/A	#N/A	#N/A	#N/A	#N/A	#N/A	#N/A	#N/A	#N/A	#N/A	#N/A	#N/A	#N/A	#N/A	#N/A	#N/A	#N/A	#N/A	#N/A	#N/A	#N/A	#N/A	#N/A	#N/A	#N/A	#N/A	#N/A	#N/A	#N/A	#N/A	#N/A	#N/A	#N/A	#N/A	0.73529	#N/A	0.842836	0.915192	0.799577	0.592994	0.763336	#N/A	0.614473	#N/A	#N/A	#N/A	0.573365	0.62591	#N/A	0.538961	0.727677	#N/A	#N/A	#N/A	#N/A	#N/A	#N/A	#N/A	#N/A	#N/A	#N/A	#N/A	#N/A	11	ENSG00000133612	AGAP3	protein_coding	ArfGAP with GTPase domain, ankyrin repeat and PH domain 3 [Source:HGNC Symbol;Acc:HGNC:16923]
BISPR	#N/A	#N/A	#N/A	#N/A	#N/A	#N/A	#N/A	#N/A	#N/A	#N/A	#N/A	#N/A	#N/A	#N/A	#N/A	#N/A	#N/A	#N/A	#N/A	#N/A	#N/A	#N/A	#N/A	#N/A	#N/A	#N/A	#N/A	#N/A	#N/A	#N/A	#N/A	#N/A	#N/A	#N/A	0.145349	#N/A	0.0869435	0.129513	0.126455	0.0996142	0.87852	#N/A	1.20237	#N/A	#N/A	#N/A	0.159464	0.0817831	#N/A	0.138998	0.100472	#N/A	#N/A	#N/A	#N/A	#N/A	#N/A	#N/A	#N/A	#N/A	#N/A	#N/A	#N/A	11	ENSG00000282851	BISPR	lncRNA	BST2 interferon stimulated positive regulator [Source:HGNC Symbol;Acc:HGNC:51290]
SOCS2	#N/A	#N/A	#N/A	#N/A	#N/A	#N/A	#N/A	#N/A	#N/A	#N/A	#N/A	#N/A	#N/A	#N/A	#N/A	#N/A	#N/A	#N/A	#N/A	#N/A	#N/A	#N/A	#N/A	#N/A	#N/A	#N/A	#N/A	#N/A	#N/A	#N/A	#N/A	#N/A	#N/A	#N/A	0.124935	#N/A	0.11089	0.116158	0.175411	0.099822	0.468966	#N/A	0.742387	0.0722591	#N/A	#N/A	0.145558	0.126235	#N/A	0.136911	#N/A	#N/A	#N/A	#N/A	#N/A	#N/A	#N/A	#N/A	#N/A	#N/A	#N/A	#N/A	#N/A	11	ENSG00000120833	SOCS2	protein_coding	suppressor of cytokine signaling 2 [Source:HGNC Symbol;Acc:HGNC:19382]
PIP4K2C	#N/A	#N/A	#N/A	#N/A	#N/A	#N/A	#N/A	#N/A	#N/A	#N/A	#N/A	#N/A	#N/A	#N/A	#N/A	#N/A	#N/A	#N/A	#N/A	#N/A	#N/A	#N/A	#N/A	#N/A	#N/A	#N/A	#N/A	#N/A	#N/A	#N/A	#N/A	#N/A	#N/A	#N/A	0.851356	0.0653178	1.16277	0.858816	1.44899	0.917696	#N/A	#N/A	1.5121	1.26395	#N/A	#N/A	1.1031	1.01556	#N/A	1.64814	#N/A	#N/A	#N/A	#N/A	#N/A	#N/A	#N/A	#N/A	#N/A	#N/A	#N/A	#N/A	#N/A	11	ENSG00000166908	PIP4K2C	protein_coding	phosphatidylinositol-5-phosphate 4-kinase type 2 gamma [Source:HGNC Symbol;Acc:HGNC:23786]
WDR76	#N/A	#N/A	#N/A	#N/A	#N/A	#N/A	#N/A	#N/A	#N/A	#N/A	#N/A	#N/A	#N/A	#N/A	#N/A	#N/A	#N/A	#N/A	#N/A	#N/A	#N/A	#N/A	#N/A	#N/A	#N/A	#N/A	#N/A	#N/A	#N/A	#N/A	#N/A	#N/A	#N/A	#N/A	0.207372	#N/A	#N/A	0.148224	0.177535	0.169235	2.15785	0.0610419	1.01281	0.0538592	#N/A	#N/A	0.510341	0.25463	#N/A	#N/A	0.424477	#N/A	#N/A	#N/A	#N/A	#N/A	#N/A	#N/A	#N/A	#N/A	#N/A	#N/A	#N/A	11	ENSG00000092470	WDR76	protein_coding	WD repeat domain 76 [Source:HGNC Symbol;Acc:HGNC:25773]
TG	#N/A	#N/A	#N/A	#N/A	#N/A	#N/A	#N/A	#N/A	#N/A	#N/A	#N/A	#N/A	#N/A	#N/A	#N/A	#N/A	#N/A	#N/A	#N/A	#N/A	#N/A	#N/A	#N/A	#N/A	#N/A	#N/A	#N/A	#N/A	#N/A	#N/A	#N/A	#N/A	#N/A	#N/A	0.285136	#N/A	#N/A	0.449869	0.675241	0.46008	1.75561	#N/A	2.23001	0.0916478	#N/A	#N/A	0.675829	0.851075	#N/A	0.615034	0.411706	#N/A	#N/A	#N/A	#N/A	#N/A	#N/A	#N/A	#N/A	#N/A	#N/A	#N/A	#N/A	11	ENSG00000042832	TG	protein_coding	thyroglobulin [Source:HGNC Symbol;Acc:HGNC:11764]
ECT2	#N/A	#N/A	#N/A	#N/A	#N/A	#N/A	#N/A	#N/A	#N/A	#N/A	#N/A	#N/A	#N/A	#N/A	#N/A	#N/A	#N/A	#N/A	#N/A	#N/A	#N/A	#N/A	#N/A	#N/A	#N/A	#N/A	#N/A	#N/A	#N/A	#N/A	#N/A	#N/A	#N/A	#N/A	0.790148	#N/A	0.567307	0.866408	0.999528	0.440755	1.00105	#N/A	0.920149	0.236684	0.126101	#N/A	#N/A	0.359706	#N/A	#N/A	0.534104	#N/A	#N/A	#N/A	#N/A	#N/A	#N/A	#N/A	#N/A	#N/A	#N/A	#N/A	#N/A	11	ENSG00000114346	ECT2	protein_coding	epithelial cell transforming 2 [Source:HGNC Symbol;Acc:HGNC:3155]
SYK	#N/A	#N/A	#N/A	#N/A	#N/A	#N/A	#N/A	#N/A	#N/A	#N/A	#N/A	#N/A	#N/A	#N/A	#N/A	#N/A	#N/A	#N/A	#N/A	#N/A	#N/A	#N/A	#N/A	#N/A	#N/A	#N/A	#N/A	#N/A	#N/A	#N/A	#N/A	#N/A	#N/A	#N/A	0.10216	#N/A	0.0325131	0.126252	0.0745149	0.0429	0.334696	#N/A	0.288987	0.0480135	#N/A	#N/A	#N/A	0.0764815	#N/A	0.0514333	0.105658	#N/A	#N/A	#N/A	#N/A	#N/A	#N/A	#N/A	#N/A	#N/A	#N/A	#N/A	#N/A	11	ENSG00000165025	SYK	protein_coding	spleen associated tyrosine kinase [Source:HGNC Symbol;Acc:HGNC:11491]
LINC01905	#N/A	#N/A	#N/A	#N/A	#N/A	#N/A	#N/A	#N/A	#N/A	#N/A	#N/A	#N/A	#N/A	#N/A	#N/A	#N/A	#N/A	#N/A	#N/A	#N/A	#N/A	#N/A	#N/A	#N/A	#N/A	#N/A	#N/A	#N/A	#N/A	#N/A	#N/A	#N/A	#N/A	#N/A	0.0317441	#N/A	0.00977382	0.0559436	0.0486371	0.0444883	0.042547	0.0197911	0.0380888	#N/A	#N/A	#N/A	0.0300518	0.043079	#N/A	#N/A	0.0128005	#N/A	#N/A	#N/A	#N/A	#N/A	#N/A	#N/A	#N/A	#N/A	#N/A	#N/A	#N/A	11	ENSG00000267057	LINC01905	lncRNA	long intergenic non-protein coding RNA 1905 [Source:HGNC Symbol;Acc:HGNC:52724]
TBC1D2B	#N/A	#N/A	#N/A	#N/A	#N/A	#N/A	#N/A	#N/A	#N/A	#N/A	#N/A	#N/A	#N/A	#N/A	#N/A	#N/A	#N/A	#N/A	#N/A	#N/A	#N/A	#N/A	#N/A	#N/A	#N/A	#N/A	#N/A	#N/A	#N/A	#N/A	#N/A	#N/A	#N/A	#N/A	0.657386	#N/A	0.749558	0.667537	0.777139	0.693534	0.626816	#N/A	0.569547	#N/A	#N/A	1.60147	0.42277	0.603435	#N/A	#N/A	0.856111	#N/A	#N/A	#N/A	#N/A	#N/A	#N/A	#N/A	#N/A	#N/A	#N/A	#N/A	#N/A	11	ENSG00000167202	TBC1D2B	protein_coding	TBC1 domain family member 2B [Source:HGNC Symbol;Acc:HGNC:29183]
GCC2	#N/A	#N/A	#N/A	#N/A	#N/A	#N/A	#N/A	#N/A	#N/A	#N/A	#N/A	#N/A	#N/A	#N/A	#N/A	#N/A	#N/A	#N/A	#N/A	#N/A	#N/A	#N/A	#N/A	#N/A	#N/A	#N/A	#N/A	#N/A	#N/A	#N/A	#N/A	#N/A	#N/A	#N/A	#N/A	0.742011	0.757476	0.437964	0.781106	0.651765	0.367764	#N/A	0.560405	#N/A	#N/A	#N/A	0.393769	0.639259	#N/A	0.525694	0.3655	#N/A	#N/A	#N/A	#N/A	#N/A	#N/A	#N/A	#N/A	#N/A	#N/A	#N/A	#N/A	11	ENSG00000135968	GCC2	protein_coding	GRIP and coiled-coil domain containing 2 [Source:HGNC Symbol;Acc:HGNC:23218]
#238246	#N/A	#N/A	#N/A	#N/A	#N/A	#N/A	#N/A	#N/A	#N/A	#N/A	#N/A	#N/A	#N/A	#N/A	#N/A	#N/A	#N/A	#N/A	#N/A	#N/A	#N/A	#N/A	#N/A	#N/A	#N/A	#N/A	#N/A	#N/A	#N/A	#N/A	#N/A	#N/A	#N/A	#N/A	2.78904	#N/A	2.43363	3.72063	1.5471	4.06433	4.27879	0.304272	1.43289	#N/A	#N/A	#N/A	#N/A	1.80382	#N/A	#N/A	4.50105	#N/A	0.426655	#N/A	#N/A	#N/A	#N/A	#N/A	#N/A	#N/A	#N/A	#N/A	#N/A	11	ENSG00000238246		lncRNA	novel transcript
UBE2Q2	#N/A	#N/A	#N/A	#N/A	#N/A	#N/A	#N/A	#N/A	#N/A	#N/A	#N/A	#N/A	#N/A	#N/A	#N/A	#N/A	#N/A	#N/A	#N/A	#N/A	#N/A	#N/A	#N/A	#N/A	#N/A	#N/A	#N/A	#N/A	#N/A	#N/A	#N/A	#N/A	#N/A	#N/A	1.63882	#N/A	1.14129	1.84262	0.814192	1.80532	2.52114	2.10466	#N/A	0.688949	#N/A	0.901282	#N/A	0.748688	#N/A	#N/A	1.68285	#N/A	#N/A	#N/A	#N/A	#N/A	#N/A	#N/A	#N/A	#N/A	#N/A	#N/A	#N/A	11	ENSG00000140367	UBE2Q2	protein_coding	ubiquitin conjugating enzyme E2 Q2 [Source:HGNC Symbol;Acc:HGNC:19248]
DENND3-AS1	#N/A	#N/A	#N/A	#N/A	#N/A	#N/A	#N/A	#N/A	#N/A	#N/A	#N/A	#N/A	#N/A	#N/A	#N/A	#N/A	#N/A	#N/A	#N/A	#N/A	#N/A	#N/A	#N/A	#N/A	#N/A	#N/A	#N/A	#N/A	#N/A	#N/A	#N/A	#N/A	#N/A	#N/A	0.090364	#N/A	0.0733774	0.10259	0.0894025	0.0857195	0.119732	0.046558	0.0756193	#N/A	#N/A	#N/A	#N/A	0.0735671	#N/A	0.0726466	0.0869927	#N/A	#N/A	#N/A	#N/A	#N/A	#N/A	#N/A	#N/A	#N/A	#N/A	#N/A	#N/A	11	ENSG00000253210	DENND3-AS1	lncRNA	DENND3 antisense RNA 1 [Source:HGNC Symbol;Acc:HGNC:55537]
TMEM241	#N/A	#N/A	#N/A	#N/A	#N/A	#N/A	#N/A	#N/A	#N/A	#N/A	#N/A	#N/A	#N/A	#N/A	#N/A	#N/A	#N/A	#N/A	#N/A	#N/A	#N/A	#N/A	#N/A	#N/A	#N/A	#N/A	#N/A	#N/A	#N/A	#N/A	#N/A	#N/A	#N/A	#N/A	0.585714	#N/A	0.635475	#N/A	0.914019	0.662634	0.716391	#N/A	0.536325	#N/A	0.665905	#N/A	0.67528	0.670669	#N/A	0.915611	0.796535	#N/A	#N/A	#N/A	#N/A	#N/A	#N/A	#N/A	#N/A	#N/A	#N/A	#N/A	#N/A	11	ENSG00000134490	TMEM241	protein_coding	transmembrane protein 241 [Source:HGNC Symbol;Acc:HGNC:31723]
TRIM26#234127	#N/A	#N/A	#N/A	#N/A	#N/A	#N/A	#N/A	#N/A	#N/A	#N/A	#N/A	#N/A	#N/A	#N/A	#N/A	#N/A	#N/A	#N/A	#N/A	#N/A	#N/A	#N/A	#N/A	#N/A	#N/A	#N/A	#N/A	#N/A	#N/A	#N/A	#N/A	#N/A	#N/A	#N/A	#N/A	#N/A	0.699325	0.567184	0.816414	0.708767	#N/A	#N/A	0.585223	0.64819	#N/A	1.5286	0.543016	#N/A	1.17265	0.526096	0.581164	#N/A	#N/A	#N/A	#N/A	#N/A	#N/A	#N/A	#N/A	#N/A	#N/A	#N/A	#N/A	11	ENSG00000234127	TRIM26	protein_coding	tripartite motif containing 26 [Source:HGNC Symbol;Acc:HGNC:12962]
HPS3	#N/A	#N/A	#N/A	#N/A	#N/A	#N/A	#N/A	#N/A	#N/A	#N/A	#N/A	#N/A	#N/A	#N/A	#N/A	#N/A	#N/A	#N/A	#N/A	#N/A	#N/A	#N/A	#N/A	#N/A	#N/A	#N/A	#N/A	#N/A	#N/A	#N/A	#N/A	#N/A	#N/A	#N/A	0.825731	#N/A	1.16601	0.962379	1.26238	1.36612	0.823622	0.894297	1.01483	#N/A	#N/A	#N/A	0.868587	0.939177	#N/A	1.06417	#N/A	#N/A	#N/A	#N/A	#N/A	#N/A	#N/A	#N/A	#N/A	#N/A	#N/A	#N/A	#N/A	11	ENSG00000163755	HPS3	protein_coding	HPS3 biogenesis of lysosomal organelles complex 2 subunit 1 [Source:HGNC Symbol;Acc:HGNC:15597]
IL10RA	#N/A	#N/A	#N/A	#N/A	#N/A	#N/A	#N/A	#N/A	#N/A	#N/A	#N/A	#N/A	#N/A	#N/A	#N/A	#N/A	#N/A	#N/A	#N/A	#N/A	#N/A	#N/A	#N/A	#N/A	#N/A	#N/A	#N/A	#N/A	#N/A	#N/A	#N/A	#N/A	#N/A	#N/A	0.0916074	#N/A	0.0483357	0.086455	0.0706128	0.0696537	0.135522	#N/A	0.0691135	#N/A	#N/A	#N/A	0.0456606	0.0335181	#N/A	0.0437631	0.104323	#N/A	#N/A	#N/A	#N/A	#N/A	#N/A	#N/A	#N/A	#N/A	#N/A	#N/A	#N/A	11	ENSG00000110324	IL10RA	protein_coding	interleukin 10 receptor subunit alpha [Source:HGNC Symbol;Acc:HGNC:5964]
HGF	#N/A	#N/A	#N/A	#N/A	#N/A	#N/A	#N/A	#N/A	#N/A	#N/A	#N/A	#N/A	#N/A	#N/A	#N/A	#N/A	#N/A	#N/A	#N/A	#N/A	#N/A	#N/A	#N/A	#N/A	#N/A	#N/A	#N/A	#N/A	#N/A	#N/A	#N/A	#N/A	#N/A	#N/A	0.119544	#N/A	0.10105	0.10863	0.11048	0.0902863	0.264849	#N/A	0.210975	0.0649106	#N/A	#N/A	#N/A	0.0958514	#N/A	0.082737	0.135234	#N/A	#N/A	#N/A	#N/A	#N/A	#N/A	#N/A	#N/A	#N/A	#N/A	#N/A	#N/A	11	ENSG00000019991	HGF	protein_coding	hepatocyte growth factor [Source:HGNC Symbol;Acc:HGNC:4893]
TCTN2	#N/A	#N/A	#N/A	#N/A	#N/A	#N/A	#N/A	#N/A	#N/A	#N/A	#N/A	#N/A	#N/A	#N/A	#N/A	#N/A	#N/A	#N/A	#N/A	#N/A	#N/A	#N/A	#N/A	#N/A	#N/A	#N/A	#N/A	#N/A	#N/A	#N/A	#N/A	#N/A	#N/A	#N/A	1.13253	#N/A	1.0123	0.841442	1.21756	0.96029	0.948239	#N/A	1.09383	1.07706	#N/A	#N/A	#N/A	0.823518	#N/A	1.09308	1.11411	#N/A	#N/A	#N/A	#N/A	#N/A	#N/A	#N/A	#N/A	#N/A	#N/A	#N/A	#N/A	11	ENSG00000168778	TCTN2	protein_coding	tectonic family member 2 [Source:HGNC Symbol;Acc:HGNC:25774]
PCYOX1L	#N/A	#N/A	#N/A	#N/A	#N/A	#N/A	#N/A	#N/A	#N/A	#N/A	#N/A	#N/A	#N/A	#N/A	#N/A	#N/A	#N/A	#N/A	#N/A	#N/A	#N/A	#N/A	#N/A	#N/A	#N/A	#N/A	#N/A	#N/A	#N/A	#N/A	#N/A	#N/A	#N/A	#N/A	0.112068	#N/A	0.0815869	0.125155	0.341986	0.180254	2.03645	#N/A	1.78272	0.0676134	#N/A	#N/A	0.605418	0.0982649	#N/A	#N/A	0.248636	#N/A	#N/A	#N/A	#N/A	#N/A	#N/A	#N/A	#N/A	#N/A	#N/A	#N/A	#N/A	11	ENSG00000145882	PCYOX1L	protein_coding	prenylcysteine oxidase 1 like [Source:HGNC Symbol;Acc:HGNC:28477]
PRRX2	#N/A	#N/A	#N/A	#N/A	#N/A	#N/A	#N/A	#N/A	#N/A	#N/A	#N/A	#N/A	#N/A	#N/A	#N/A	#N/A	#N/A	#N/A	#N/A	#N/A	#N/A	#N/A	#N/A	#N/A	#N/A	#N/A	#N/A	#N/A	#N/A	#N/A	#N/A	#N/A	#N/A	#N/A	0.0949936	#N/A	#N/A	0.0853332	0.170107	0.0585332	1.53316	#N/A	0.600147	0.0571609	#N/A	#N/A	0.302701	0.0889482	#N/A	0.0675554	0.081027	#N/A	#N/A	#N/A	#N/A	#N/A	#N/A	#N/A	#N/A	#N/A	#N/A	#N/A	#N/A	11	ENSG00000167157	PRRX2	protein_coding	paired related homeobox 2 [Source:HGNC Symbol;Acc:HGNC:21338]
PON2	#N/A	#N/A	#N/A	#N/A	#N/A	#N/A	#N/A	#N/A	#N/A	#N/A	#N/A	#N/A	#N/A	#N/A	#N/A	#N/A	#N/A	#N/A	#N/A	#N/A	#N/A	#N/A	#N/A	#N/A	#N/A	#N/A	#N/A	#N/A	#N/A	#N/A	#N/A	#N/A	#N/A	#N/A	0.643248	#N/A	0.822706	0.654939	0.823137	0.712471	0.666412	0.711358	#N/A	0.594273	0.569827	#N/A	#N/A	0.499806	#N/A	#N/A	0.838644	#N/A	#N/A	#N/A	#N/A	#N/A	#N/A	#N/A	#N/A	#N/A	#N/A	#N/A	#N/A	11	ENSG00000105854	PON2	protein_coding	paraoxonase 2 [Source:HGNC Symbol;Acc:HGNC:9205]
PRDM11	#N/A	#N/A	#N/A	#N/A	#N/A	#N/A	#N/A	#N/A	#N/A	#N/A	#N/A	#N/A	#N/A	#N/A	#N/A	#N/A	#N/A	#N/A	#N/A	#N/A	#N/A	#N/A	#N/A	#N/A	#N/A	#N/A	#N/A	#N/A	#N/A	#N/A	#N/A	#N/A	#N/A	#N/A	0.944807	#N/A	0.737634	0.678637	1.06162	1.08584	0.722826	#N/A	0.852723	0.699559	0.629621	#N/A	#N/A	0.626267	#N/A	#N/A	0.855265	#N/A	#N/A	#N/A	#N/A	#N/A	#N/A	#N/A	#N/A	#N/A	#N/A	#N/A	#N/A	11	ENSG00000019485	PRDM11	protein_coding	PR/SET domain 11 [Source:HGNC Symbol;Acc:HGNC:13996]
RNF212	#N/A	#N/A	#N/A	#N/A	#N/A	#N/A	#N/A	#N/A	#N/A	#N/A	#N/A	#N/A	#N/A	#N/A	#N/A	#N/A	#N/A	#N/A	#N/A	#N/A	#N/A	#N/A	#N/A	#N/A	#N/A	#N/A	#N/A	#N/A	#N/A	#N/A	#N/A	#N/A	#N/A	#N/A	0.0497663	#N/A	#N/A	0.0956417	0.0623926	0.0466649	0.532764	0.067774	0.301257	#N/A	#N/A	#N/A	0.1161	0.0788244	#N/A	0.0565287	0.147875	#N/A	#N/A	#N/A	#N/A	#N/A	#N/A	#N/A	#N/A	#N/A	#N/A	#N/A	#N/A	11	ENSG00000178222	RNF212	protein_coding	ring finger protein 212 [Source:HGNC Symbol;Acc:HGNC:27729]
DCHS2#197410	#N/A	#N/A	#N/A	#N/A	#N/A	#N/A	#N/A	#N/A	#N/A	#N/A	#N/A	#N/A	#N/A	#N/A	#N/A	#N/A	#N/A	#N/A	#N/A	#N/A	#N/A	#N/A	#N/A	#N/A	#N/A	#N/A	#N/A	#N/A	#N/A	#N/A	#N/A	#N/A	#N/A	#N/A	0.128593	#N/A	0.0745998	0.11276	0.0992709	0.106614	0.410275	#N/A	0.352201	0.0676246	#N/A	#N/A	0.172044	0.0948177	#N/A	#N/A	0.110376	#N/A	#N/A	#N/A	#N/A	#N/A	#N/A	#N/A	#N/A	#N/A	#N/A	#N/A	#N/A	11	ENSG00000197410	DCHS2	protein_coding	dachsous cadherin-related 2 [Source:HGNC Symbol;Acc:HGNC:23111]
KHNYN	#N/A	#N/A	#N/A	#N/A	#N/A	#N/A	#N/A	#N/A	#N/A	#N/A	#N/A	#N/A	#N/A	#N/A	#N/A	#N/A	#N/A	#N/A	#N/A	#N/A	#N/A	#N/A	#N/A	#N/A	#N/A	#N/A	#N/A	#N/A	#N/A	#N/A	#N/A	#N/A	#N/A	#N/A	0.683687	#N/A	0.938307	0.853686	0.886488	0.981932	0.919427	#N/A	0.659663	#N/A	0.823474	#N/A	0.63708	0.666087	#N/A	#N/A	0.856223	#N/A	#N/A	#N/A	#N/A	#N/A	#N/A	#N/A	#N/A	#N/A	#N/A	#N/A	#N/A	11	ENSG00000100441	KHNYN	protein_coding	KH and NYN domain containing [Source:HGNC Symbol;Acc:HGNC:20166]
PSD4	#N/A	#N/A	#N/A	#N/A	#N/A	#N/A	#N/A	#N/A	#N/A	#N/A	#N/A	#N/A	#N/A	#N/A	#N/A	#N/A	#N/A	#N/A	#N/A	#N/A	#N/A	#N/A	#N/A	#N/A	#N/A	#N/A	#N/A	#N/A	#N/A	#N/A	#N/A	#N/A	#N/A	#N/A	0.138707	#N/A	#N/A	0.169677	0.195543	0.126815	0.853566	#N/A	1.00788	0.0842776	#N/A	#N/A	0.340305	0.121407	#N/A	0.184828	0.151511	#N/A	#N/A	#N/A	#N/A	#N/A	#N/A	#N/A	#N/A	#N/A	#N/A	#N/A	#N/A	11	ENSG00000125637	PSD4	protein_coding	pleckstrin and Sec7 domain containing 4 [Source:HGNC Symbol;Acc:HGNC:19096]
FZD10-AS1	#N/A	#N/A	#N/A	#N/A	#N/A	#N/A	#N/A	#N/A	#N/A	#N/A	#N/A	#N/A	#N/A	#N/A	#N/A	#N/A	#N/A	#N/A	#N/A	#N/A	#N/A	#N/A	#N/A	#N/A	#N/A	#N/A	#N/A	#N/A	#N/A	#N/A	#N/A	#N/A	#N/A	#N/A	0.069556	#N/A	0.0711286	0.0980378	0.0736956	0.0699992	0.115678	#N/A	0.093997	#N/A	#N/A	#N/A	0.0905669	0.0755057	#N/A	0.0659657	0.0650994	#N/A	#N/A	#N/A	#N/A	#N/A	#N/A	#N/A	#N/A	#N/A	#N/A	#N/A	#N/A	11	ENSG00000250208	FZD10-AS1	lncRNA	FZD10 antisense divergent transcript [Source:HGNC Symbol;Acc:HGNC:48632]
C19orf33	#N/A	#N/A	#N/A	#N/A	#N/A	#N/A	#N/A	#N/A	#N/A	#N/A	#N/A	#N/A	#N/A	#N/A	#N/A	#N/A	#N/A	#N/A	#N/A	#N/A	#N/A	#N/A	#N/A	#N/A	#N/A	#N/A	#N/A	#N/A	#N/A	#N/A	#N/A	#N/A	#N/A	#N/A	0.0470224	#N/A	0.0382204	0.0543776	0.0471328	0.0447715	0.084317	0.0229812	0.0606324	#N/A	#N/A	#N/A	0.05025	#N/A	#N/A	0.0439616	0.0556005	#N/A	#N/A	#N/A	#N/A	#N/A	#N/A	#N/A	#N/A	#N/A	#N/A	#N/A	#N/A	11	ENSG00000167644	C19orf33	protein_coding	chromosome 19 open reading frame 33 [Source:HGNC Symbol;Acc:HGNC:16668]
CABCOCO1	#N/A	#N/A	#N/A	#N/A	#N/A	#N/A	#N/A	#N/A	#N/A	#N/A	#N/A	#N/A	#N/A	#N/A	#N/A	#N/A	#N/A	#N/A	#N/A	#N/A	#N/A	#N/A	#N/A	#N/A	#N/A	#N/A	#N/A	#N/A	#N/A	#N/A	#N/A	#N/A	#N/A	#N/A	0.110294	#N/A	#N/A	0.126894	0.100809	0.0891457	0.320553	0.0742585	0.214445	#N/A	0.0712372	#N/A	0.0846657	0.0969246	#N/A	#N/A	0.116322	#N/A	#N/A	#N/A	#N/A	#N/A	#N/A	#N/A	#N/A	#N/A	#N/A	#N/A	#N/A	11	ENSG00000183346	CABCOCO1	protein_coding	ciliary associated calcium binding coiled-coil 1 [Source:HGNC Symbol;Acc:HGNC:28678]
C1RL-AS1#205885	#N/A	#N/A	#N/A	#N/A	#N/A	#N/A	#N/A	#N/A	#N/A	#N/A	#N/A	#N/A	#N/A	#N/A	#N/A	#N/A	#N/A	#N/A	#N/A	#N/A	#N/A	#N/A	#N/A	#N/A	#N/A	#N/A	#N/A	#N/A	#N/A	#N/A	#N/A	#N/A	#N/A	#N/A	0.142252	#N/A	0.205131	0.279088	0.708194	0.214669	2.28085	0.0745535	1.73288	#N/A	#N/A	#N/A	0.479593	0.229646	#N/A	#N/A	0.252526	#N/A	#N/A	#N/A	#N/A	#N/A	#N/A	#N/A	#N/A	#N/A	#N/A	#N/A	#N/A	11	ENSG00000205885	C1RL-AS1	lncRNA	C1RL antisense RNA 1 [Source:HGNC Symbol;Acc:HGNC:27461]
IRF8	#N/A	#N/A	#N/A	#N/A	#N/A	#N/A	#N/A	#N/A	#N/A	#N/A	#N/A	#N/A	#N/A	#N/A	#N/A	#N/A	#N/A	#N/A	#N/A	#N/A	#N/A	#N/A	#N/A	#N/A	#N/A	#N/A	#N/A	#N/A	#N/A	#N/A	#N/A	#N/A	#N/A	#N/A	0.0893741	#N/A	0.0729882	0.101046	0.0733597	0.0773845	0.151978	0.0464476	0.0960608	#N/A	#N/A	#N/A	0.0722128	0.0673669	#N/A	#N/A	0.103003	#N/A	#N/A	#N/A	#N/A	#N/A	#N/A	#N/A	#N/A	#N/A	#N/A	#N/A	#N/A	11	ENSG00000140968	IRF8	protein_coding	interferon regulatory factor 8 [Source:HGNC Symbol;Acc:HGNC:5358]
KAZALD1	#N/A	#N/A	#N/A	#N/A	#N/A	#N/A	#N/A	#N/A	#N/A	#N/A	#N/A	#N/A	#N/A	#N/A	#N/A	#N/A	#N/A	#N/A	#N/A	#N/A	#N/A	#N/A	#N/A	#N/A	#N/A	#N/A	#N/A	#N/A	#N/A	#N/A	#N/A	#N/A	#N/A	#N/A	#N/A	#N/A	0.109359	0.118778	0.112844	0.121255	0.578426	#N/A	0.198081	#N/A	0.0676088	#N/A	0.146078	0.113704	#N/A	0.121745	0.0906965	#N/A	#N/A	#N/A	#N/A	#N/A	#N/A	#N/A	#N/A	#N/A	#N/A	#N/A	#N/A	11	ENSG00000107821	KAZALD1	protein_coding	Kazal type serine peptidase inhibitor domain 1 [Source:HGNC Symbol;Acc:HGNC:25460]
UBE2I	#N/A	#N/A	#N/A	#N/A	#N/A	#N/A	#N/A	#N/A	#N/A	#N/A	#N/A	#N/A	#N/A	#N/A	#N/A	#N/A	#N/A	#N/A	#N/A	#N/A	#N/A	#N/A	#N/A	#N/A	#N/A	#N/A	#N/A	#N/A	#N/A	#N/A	#N/A	#N/A	#N/A	#N/A	0.699952	#N/A	1.11207	0.685073	0.640434	0.6977	0.741163	0.58135	#N/A	0.535955	#N/A	#N/A	0.462643	0.568004	#N/A	#N/A	0.607035	#N/A	#N/A	#N/A	#N/A	#N/A	#N/A	#N/A	#N/A	#N/A	#N/A	#N/A	#N/A	11	ENSG00000103275	UBE2I	protein_coding	ubiquitin conjugating enzyme E2 I [Source:HGNC Symbol;Acc:HGNC:12485]
IFIT5	#N/A	#N/A	#N/A	#N/A	#N/A	#N/A	#N/A	#N/A	#N/A	#N/A	#N/A	#N/A	#N/A	#N/A	#N/A	#N/A	#N/A	#N/A	#N/A	#N/A	#N/A	#N/A	#N/A	#N/A	#N/A	#N/A	#N/A	#N/A	#N/A	#N/A	#N/A	#N/A	#N/A	#N/A	0.0681738	#N/A	0.0554633	0.0579143	0.051917	0.0497847	0.0979945	#N/A	0.109689	0.0348962	#N/A	#N/A	0.0715915	0.0475265	#N/A	0.0535487	#N/A	#N/A	#N/A	#N/A	#N/A	#N/A	#N/A	#N/A	#N/A	#N/A	#N/A	#N/A	#N/A	11	ENSG00000152778	IFIT5	protein_coding	interferon induced protein with tetratricopeptide repeats 5 [Source:HGNC Symbol;Acc:HGNC:13328]
EVA1A-AS	#N/A	#N/A	#N/A	#N/A	#N/A	#N/A	#N/A	#N/A	#N/A	#N/A	#N/A	#N/A	#N/A	#N/A	#N/A	#N/A	#N/A	#N/A	#N/A	#N/A	#N/A	#N/A	#N/A	#N/A	#N/A	#N/A	#N/A	#N/A	#N/A	#N/A	#N/A	#N/A	#N/A	#N/A	0.0887368	#N/A	0.0614083	0.072845	0.0803033	0.0679179	0.115434	#N/A	0.144953	#N/A	#N/A	#N/A	0.0945656	0.0778649	#N/A	0.0804081	0.104194	#N/A	#N/A	#N/A	#N/A	#N/A	#N/A	#N/A	#N/A	#N/A	#N/A	#N/A	#N/A	11	ENSG00000231172	EVA1A-AS	lncRNA	EVA1A antisense RNA [Source:HGNC Symbol;Acc:HGNC:55283]
#287839	#N/A	#N/A	#N/A	#N/A	#N/A	#N/A	#N/A	#N/A	#N/A	#N/A	#N/A	#N/A	#N/A	#N/A	#N/A	#N/A	#N/A	#N/A	#N/A	#N/A	#N/A	#N/A	#N/A	#N/A	#N/A	#N/A	#N/A	#N/A	#N/A	#N/A	#N/A	#N/A	#N/A	#N/A	0.29764	#N/A	#N/A	0.285568	0.303387	0.237393	1.40491	#N/A	1.55493	0.0603142	#N/A	#N/A	0.781671	0.370401	#N/A	#N/A	0.372234	0.203718	#N/A	#N/A	#N/A	#N/A	#N/A	#N/A	#N/A	#N/A	#N/A	#N/A	#N/A	11	ENSG00000287839		lncRNA	novel transcript
TRPM2	#N/A	#N/A	#N/A	#N/A	#N/A	#N/A	#N/A	#N/A	#N/A	#N/A	#N/A	#N/A	#N/A	#N/A	#N/A	#N/A	#N/A	#N/A	#N/A	#N/A	#N/A	#N/A	#N/A	#N/A	#N/A	#N/A	#N/A	#N/A	#N/A	#N/A	#N/A	#N/A	#N/A	#N/A	0.107396	#N/A	#N/A	0.122076	0.0572366	0.0555928	0.194019	0.0425304	0.222766	0.0565042	#N/A	#N/A	0.0425441	0.0912765	#N/A	#N/A	0.123892	#N/A	#N/A	#N/A	#N/A	#N/A	#N/A	#N/A	#N/A	#N/A	#N/A	#N/A	#N/A	11	ENSG00000142185	TRPM2	protein_coding	transient receptor potential cation channel subfamily M member 2 [Source:HGNC Symbol;Acc:HGNC:12339]
LY96	#N/A	#N/A	#N/A	#N/A	#N/A	#N/A	#N/A	#N/A	#N/A	#N/A	#N/A	#N/A	#N/A	#N/A	#N/A	#N/A	#N/A	#N/A	#N/A	#N/A	#N/A	#N/A	#N/A	#N/A	#N/A	#N/A	#N/A	#N/A	#N/A	#N/A	#N/A	#N/A	#N/A	#N/A	#N/A	#N/A	0.852542	#N/A	1.31417	0.790275	#N/A	#N/A	1.96901	2.01773	0.500174	#N/A	0.852804	0.622122	#N/A	1.45971	#N/A	1.2856	#N/A	#N/A	0.203501	#N/A	#N/A	#N/A	#N/A	#N/A	#N/A	#N/A	#N/A	11	ENSG00000154589	LY96	protein_coding	lymphocyte antigen 96 [Source:HGNC Symbol;Acc:HGNC:17156]
RNH1#023191	#N/A	#N/A	#N/A	#N/A	#N/A	#N/A	#N/A	#N/A	#N/A	#N/A	#N/A	#N/A	#N/A	#N/A	#N/A	#N/A	#N/A	#N/A	#N/A	#N/A	#N/A	#N/A	#N/A	#N/A	#N/A	#N/A	#N/A	#N/A	#N/A	#N/A	#N/A	#N/A	#N/A	#N/A	#N/A	#N/A	1.35392	0.57928	0.778044	0.585897	0.619644	#N/A	0.563664	0.593755	#N/A	0.686984	#N/A	#N/A	#N/A	0.464685	0.608446	#N/A	#N/A	#N/A	#N/A	#N/A	#N/A	#N/A	#N/A	#N/A	#N/A	#N/A	1.4678	11	ENSG00000023191	RNH1	protein_coding	ribonuclease/angiogenin inhibitor 1 [Source:HGNC Symbol;Acc:HGNC:10074]
LINC02422	#N/A	#N/A	#N/A	#N/A	#N/A	#N/A	#N/A	#N/A	#N/A	#N/A	#N/A	#N/A	#N/A	#N/A	#N/A	#N/A	#N/A	#N/A	#N/A	#N/A	#N/A	#N/A	#N/A	#N/A	#N/A	#N/A	#N/A	#N/A	#N/A	#N/A	#N/A	#N/A	#N/A	#N/A	0.769635	#N/A	0.819891	1.11449	1.04804	1.26936	1.07872	#N/A	0.910133	#N/A	0.58468	#N/A	#N/A	1.0296	#N/A	0.952703	1.06164	#N/A	#N/A	#N/A	#N/A	#N/A	#N/A	#N/A	#N/A	#N/A	#N/A	#N/A	#N/A	11	ENSG00000255760	LINC02422	lncRNA	long intergenic non-protein coding RNA 2422 [Source:HGNC Symbol;Acc:HGNC:53352]
GRINA	#N/A	#N/A	#N/A	#N/A	#N/A	#N/A	#N/A	#N/A	#N/A	#N/A	#N/A	#N/A	#N/A	#N/A	#N/A	#N/A	#N/A	#N/A	#N/A	#N/A	#N/A	#N/A	#N/A	#N/A	#N/A	#N/A	#N/A	#N/A	#N/A	#N/A	#N/A	#N/A	#N/A	#N/A	0.252532	#N/A	0.265403	0.34124	0.418894	#N/A	1.88639	0.060214	1.28097	#N/A	0.0714451	#N/A	0.430748	0.193736	#N/A	0.256928	#N/A	#N/A	#N/A	#N/A	#N/A	#N/A	#N/A	#N/A	#N/A	#N/A	#N/A	#N/A	#N/A	11	ENSG00000178719	GRINA	protein_coding	glutamate ionotropic receptor NMDA type subunit associated protein 1 [Source:HGNC Symbol;Acc:HGNC:4589]
EVC2	#N/A	#N/A	#N/A	#N/A	#N/A	#N/A	#N/A	#N/A	#N/A	#N/A	#N/A	#N/A	#N/A	#N/A	#N/A	#N/A	#N/A	#N/A	#N/A	#N/A	#N/A	#N/A	#N/A	#N/A	#N/A	#N/A	#N/A	#N/A	#N/A	#N/A	#N/A	#N/A	#N/A	#N/A	0.102259	#N/A	#N/A	0.155041	0.1586	0.0850356	1.64136	#N/A	0.382064	#N/A	0.0638415	#N/A	0.139645	0.0988629	#N/A	0.10614	0.13202	#N/A	#N/A	#N/A	#N/A	#N/A	#N/A	#N/A	#N/A	#N/A	#N/A	#N/A	#N/A	11	ENSG00000173040	EVC2	protein_coding	EvC ciliary complex subunit 2 [Source:HGNC Symbol;Acc:HGNC:19747]
LINC01258	#N/A	#N/A	#N/A	#N/A	#N/A	#N/A	#N/A	#N/A	#N/A	#N/A	#N/A	#N/A	#N/A	#N/A	#N/A	#N/A	#N/A	#N/A	#N/A	#N/A	#N/A	#N/A	#N/A	#N/A	#N/A	#N/A	#N/A	#N/A	#N/A	#N/A	#N/A	#N/A	#N/A	#N/A	#N/A	#N/A	0.0196124	0.0455974	0.0678386	#N/A	0.359962	0.0438365	0.551345	0.0360604	#N/A	#N/A	0.140821	0.0444089	#N/A	0.0271261	0.0636178	#N/A	#N/A	#N/A	#N/A	#N/A	#N/A	#N/A	#N/A	#N/A	#N/A	#N/A	#N/A	11	ENSG00000249534	LINC01258	lncRNA	long intergenic non-protein coding RNA 1258 [Source:HGNC Symbol;Acc:HGNC:49898]
TMEM243	#N/A	#N/A	#N/A	#N/A	#N/A	#N/A	#N/A	#N/A	#N/A	#N/A	#N/A	#N/A	#N/A	#N/A	#N/A	#N/A	#N/A	#N/A	#N/A	#N/A	#N/A	#N/A	#N/A	#N/A	#N/A	#N/A	#N/A	#N/A	#N/A	#N/A	#N/A	#N/A	#N/A	#N/A	#N/A	0.168706	1.3487	#N/A	0.894736	0.881489	0.769042	0.802254	#N/A	1.0857	0.939995	#N/A	0.77942	0.703228	#N/A	#N/A	0.877966	#N/A	#N/A	#N/A	#N/A	#N/A	#N/A	#N/A	#N/A	#N/A	#N/A	#N/A	#N/A	11	ENSG00000135185	TMEM243	protein_coding	transmembrane protein 243 [Source:HGNC Symbol;Acc:HGNC:21707]
COPE	#N/A	#N/A	#N/A	#N/A	#N/A	#N/A	#N/A	#N/A	#N/A	#N/A	#N/A	#N/A	#N/A	#N/A	#N/A	#N/A	#N/A	#N/A	#N/A	#N/A	#N/A	#N/A	#N/A	#N/A	#N/A	#N/A	#N/A	#N/A	#N/A	#N/A	#N/A	#N/A	#N/A	#N/A	0.712831	#N/A	1.36019	1.03425	1.02837	#N/A	1.15072	#N/A	1.72597	#N/A	0.705493	#N/A	1.16664	1.28469	#N/A	0.891821	#N/A	#N/A	#N/A	#N/A	#N/A	#N/A	0.179498	#N/A	#N/A	#N/A	#N/A	#N/A	#N/A	11	ENSG00000105669	COPE	protein_coding	COPI coat complex subunit epsilon [Source:HGNC Symbol;Acc:HGNC:2234]
EDIL3-DT	#N/A	#N/A	#N/A	#N/A	#N/A	#N/A	#N/A	#N/A	#N/A	#N/A	#N/A	#N/A	#N/A	#N/A	#N/A	#N/A	#N/A	#N/A	#N/A	#N/A	#N/A	#N/A	#N/A	#N/A	#N/A	#N/A	#N/A	#N/A	#N/A	#N/A	#N/A	#N/A	#N/A	#N/A	0.110659	#N/A	#N/A	0.0793482	0.0384634	0.0752225	0.134588	0.0572377	0.188701	#N/A	0.0447916	#N/A	0.0495451	0.0800688	#N/A	#N/A	0.0907903	#N/A	#N/A	#N/A	#N/A	#N/A	#N/A	#N/A	#N/A	#N/A	#N/A	#N/A	#N/A	11	ENSG00000250320	EDIL3-DT	lncRNA	EDIL3 divergent transcript [Source:HGNC Symbol;Acc:HGNC:40204]
ATOX1	#N/A	#N/A	#N/A	#N/A	#N/A	#N/A	#N/A	#N/A	#N/A	#N/A	#N/A	#N/A	#N/A	#N/A	#N/A	#N/A	#N/A	#N/A	#N/A	#N/A	#N/A	#N/A	#N/A	#N/A	#N/A	#N/A	#N/A	#N/A	#N/A	#N/A	#N/A	#N/A	#N/A	#N/A	0.278501	#N/A	0.147424	0.261702	0.319736	#N/A	1.30645	0.0643764	1.27125	#N/A	#N/A	#N/A	0.394288	0.245345	#N/A	0.18105	0.448126	#N/A	#N/A	#N/A	#N/A	#N/A	#N/A	#N/A	#N/A	#N/A	#N/A	#N/A	#N/A	11	ENSG00000177556	ATOX1	protein_coding	antioxidant 1 copper chaperone [Source:HGNC Symbol;Acc:HGNC:798]
GNAO1-DT	#N/A	#N/A	#N/A	#N/A	#N/A	#N/A	#N/A	#N/A	#N/A	#N/A	#N/A	#N/A	#N/A	#N/A	#N/A	#N/A	#N/A	#N/A	#N/A	#N/A	#N/A	#N/A	#N/A	#N/A	#N/A	#N/A	#N/A	#N/A	#N/A	#N/A	#N/A	#N/A	#N/A	#N/A	0.0400069	#N/A	#N/A	0.0591467	0.0548993	0.0346327	0.85481	#N/A	0.719055	0.0237838	0.0348867	#N/A	0.0796101	0.0114547	#N/A	0.0467065	#N/A	#N/A	#N/A	#N/A	#N/A	#N/A	#N/A	#N/A	#N/A	#N/A	#N/A	#N/A	#N/A	11	ENSG00000246379	GNAO1-DT	lncRNA	GNAO1 divergent transcript [Source:HGNC Symbol;Acc:HGNC:27543]
DOK1	#N/A	#N/A	#N/A	#N/A	#N/A	#N/A	#N/A	#N/A	#N/A	#N/A	#N/A	#N/A	#N/A	#N/A	#N/A	#N/A	#N/A	#N/A	#N/A	#N/A	#N/A	#N/A	#N/A	#N/A	#N/A	#N/A	#N/A	#N/A	#N/A	#N/A	#N/A	#N/A	#N/A	#N/A	0.14857	#N/A	0.0967664	0.170148	0.121903	#N/A	0.202799	#N/A	0.217693	0.0752748	0.0707484	#N/A	0.127008	0.118538	#N/A	#N/A	0.154993	#N/A	#N/A	#N/A	#N/A	#N/A	#N/A	#N/A	#N/A	#N/A	#N/A	#N/A	#N/A	11	ENSG00000115325	DOK1	protein_coding	docking protein 1 [Source:HGNC Symbol;Acc:HGNC:2990]
LACC1	#N/A	#N/A	#N/A	#N/A	#N/A	#N/A	#N/A	#N/A	#N/A	#N/A	#N/A	#N/A	#N/A	#N/A	#N/A	#N/A	#N/A	#N/A	#N/A	#N/A	#N/A	#N/A	#N/A	#N/A	#N/A	#N/A	#N/A	#N/A	#N/A	#N/A	#N/A	#N/A	#N/A	#N/A	0.124739	#N/A	0.0951593	0.125024	0.0852147	0.0999365	0.168627	0.0627579	0.569979	#N/A	0.0621152	#N/A	#N/A	0.0892623	#N/A	#N/A	0.143001	#N/A	#N/A	#N/A	#N/A	#N/A	#N/A	#N/A	#N/A	#N/A	#N/A	#N/A	#N/A	11	ENSG00000179630	LACC1	protein_coding	laccase domain containing 1 [Source:HGNC Symbol;Acc:HGNC:26789]
C1QTNF1-AS1	#N/A	#N/A	#N/A	#N/A	#N/A	#N/A	#N/A	#N/A	#N/A	#N/A	#N/A	#N/A	#N/A	#N/A	#N/A	#N/A	#N/A	#N/A	#N/A	#N/A	#N/A	#N/A	#N/A	#N/A	#N/A	#N/A	#N/A	#N/A	#N/A	#N/A	#N/A	#N/A	#N/A	#N/A	0.0701381	#N/A	0.0455713	0.0801216	0.0570394	#N/A	0.1039	0.0336536	#N/A	0.035888	0.0330827	#N/A	0.0603111	#N/A	#N/A	0.0502391	0.0798648	#N/A	#N/A	#N/A	#N/A	#N/A	#N/A	#N/A	#N/A	#N/A	#N/A	#N/A	#N/A	11	ENSG00000265096	C1QTNF1-AS1	lncRNA	C1QTNF1 antisense RNA 1 [Source:HGNC Symbol;Acc:HGNC:44351]
PIP5K1C	#N/A	#N/A	#N/A	#N/A	#N/A	#N/A	#N/A	#N/A	#N/A	#N/A	#N/A	#N/A	#N/A	#N/A	#N/A	#N/A	#N/A	#N/A	#N/A	#N/A	#N/A	#N/A	#N/A	#N/A	#N/A	#N/A	#N/A	#N/A	#N/A	#N/A	#N/A	#N/A	#N/A	#N/A	0.73274	#N/A	#N/A	0.740151	0.597578	0.580606	0.641221	1.19163	0.579011	#N/A	0.536128	#N/A	0.57215	0.764056	#N/A	#N/A	0.840182	#N/A	#N/A	#N/A	#N/A	#N/A	#N/A	#N/A	#N/A	#N/A	#N/A	#N/A	#N/A	11	ENSG00000186111	PIP5K1C	protein_coding	phosphatidylinositol-4-phosphate 5-kinase type 1 gamma [Source:HGNC Symbol;Acc:HGNC:8996]
LINC02591	#N/A	#N/A	#N/A	#N/A	#N/A	#N/A	#N/A	#N/A	#N/A	#N/A	#N/A	#N/A	#N/A	#N/A	#N/A	#N/A	#N/A	#N/A	#N/A	#N/A	#N/A	#N/A	#N/A	#N/A	#N/A	#N/A	#N/A	#N/A	#N/A	#N/A	#N/A	#N/A	#N/A	#N/A	0.0697334	#N/A	#N/A	0.0867379	0.0621855	0.0568603	0.138798	#N/A	0.0821424	0.045287	#N/A	#N/A	0.0719553	0.0608449	#N/A	0.0714762	0.0776989	#N/A	#N/A	#N/A	#N/A	#N/A	#N/A	#N/A	#N/A	#N/A	#N/A	#N/A	#N/A	11	ENSG00000263590	LINC02591	lncRNA	long intergenic non-protein coding RNA 2591 [Source:HGNC Symbol;Acc:HGNC:53901]
DZIP1L	#N/A	#N/A	#N/A	#N/A	#N/A	#N/A	#N/A	#N/A	#N/A	#N/A	#N/A	#N/A	#N/A	#N/A	#N/A	#N/A	#N/A	#N/A	#N/A	#N/A	#N/A	#N/A	#N/A	#N/A	#N/A	#N/A	#N/A	#N/A	#N/A	#N/A	#N/A	#N/A	#N/A	#N/A	1.64554	#N/A	1.02627	1.35279	1.0087	1.30839	2.00522	1.03463	#N/A	#N/A	#N/A	#N/A	#N/A	0.855929	#N/A	#N/A	2.13492	#N/A	#N/A	#N/A	#N/A	#N/A	#N/A	#N/A	#N/A	#N/A	#N/A	0.546662	0.412913	11	ENSG00000158163	DZIP1L	protein_coding	DAZ interacting zinc finger protein 1 like [Source:HGNC Symbol;Acc:HGNC:26551]
PMP2	#N/A	#N/A	#N/A	#N/A	#N/A	#N/A	#N/A	#N/A	#N/A	#N/A	#N/A	#N/A	#N/A	#N/A	#N/A	#N/A	#N/A	#N/A	#N/A	#N/A	#N/A	#N/A	#N/A	#N/A	#N/A	#N/A	#N/A	#N/A	#N/A	#N/A	#N/A	#N/A	#N/A	#N/A	0.0876374	#N/A	0.0637624	0.0992138	0.0784643	#N/A	0.111258	#N/A	0.125859	0.045348	0.0425858	#N/A	0.070534	#N/A	#N/A	0.0717335	0.0841997	#N/A	#N/A	#N/A	#N/A	#N/A	#N/A	#N/A	#N/A	#N/A	#N/A	#N/A	#N/A	11	ENSG00000147588	PMP2	protein_coding	peripheral myelin protein 2 [Source:HGNC Symbol;Acc:HGNC:9117]
LINC00113	#N/A	#N/A	#N/A	#N/A	#N/A	#N/A	#N/A	#N/A	#N/A	#N/A	#N/A	#N/A	#N/A	#N/A	#N/A	#N/A	#N/A	#N/A	#N/A	#N/A	#N/A	#N/A	#N/A	#N/A	#N/A	#N/A	#N/A	#N/A	#N/A	#N/A	#N/A	#N/A	#N/A	#N/A	0.0157285	#N/A	#N/A	0.0450593	0.0175212	0.0459683	0.0593765	#N/A	0.0560784	0.0240872	#N/A	#N/A	0.000781599	0.0283171	#N/A	0.0344458	0.0408216	#N/A	#N/A	#N/A	#N/A	#N/A	#N/A	#N/A	#N/A	#N/A	#N/A	#N/A	#N/A	11	ENSG00000225298	LINC00113	lncRNA	long intergenic non-protein coding RNA 113 [Source:HGNC Symbol;Acc:HGNC:1264]
LINC00278	#N/A	#N/A	#N/A	#N/A	#N/A	#N/A	#N/A	#N/A	#N/A	#N/A	#N/A	#N/A	#N/A	#N/A	#N/A	#N/A	#N/A	#N/A	#N/A	#N/A	#N/A	#N/A	#N/A	#N/A	#N/A	#N/A	#N/A	#N/A	#N/A	#N/A	#N/A	#N/A	#N/A	#N/A	0.0637874	#N/A	0.0556039	0.0783003	0.0231016	0.0653391	0.108796	#N/A	0.0441155	#N/A	#N/A	#N/A	0.0319305	0.0602525	#N/A	0.0496098	0.0711842	#N/A	#N/A	#N/A	#N/A	#N/A	#N/A	#N/A	#N/A	#N/A	#N/A	#N/A	#N/A	11	ENSG00000231535	LINC00278	lncRNA	long intergenic non-protein coding RNA 278 [Source:HGNC Symbol;Acc:HGNC:38712]
KATNIP	#N/A	#N/A	#N/A	#N/A	#N/A	#N/A	#N/A	#N/A	#N/A	#N/A	#N/A	#N/A	#N/A	#N/A	#N/A	#N/A	#N/A	#N/A	#N/A	#N/A	#N/A	#N/A	#N/A	#N/A	#N/A	#N/A	#N/A	#N/A	#N/A	#N/A	#N/A	#N/A	#N/A	#N/A	0.472755	#N/A	0.452955	0.432329	0.52301	0.74252	0.561852	0.650155	0.59355	#N/A	0.577169	#N/A	#N/A	0.512267	#N/A	0.629404	#N/A	#N/A	#N/A	#N/A	#N/A	#N/A	#N/A	#N/A	#N/A	#N/A	#N/A	#N/A	#N/A	11	ENSG00000047578	KATNIP	protein_coding	katanin interacting protein [Source:HGNC Symbol;Acc:HGNC:29068]
USP44	#N/A	#N/A	#N/A	#N/A	#N/A	#N/A	#N/A	#N/A	#N/A	#N/A	#N/A	#N/A	#N/A	#N/A	#N/A	#N/A	#N/A	#N/A	#N/A	#N/A	#N/A	#N/A	#N/A	#N/A	#N/A	#N/A	#N/A	#N/A	#N/A	#N/A	#N/A	#N/A	#N/A	#N/A	0.287275	0.0238192	#N/A	0.508217	1.06498	0.804139	2.14835	0.093474	1.3846	0.162584	#N/A	#N/A	1.16876	#N/A	#N/A	0.665663	#N/A	#N/A	#N/A	#N/A	#N/A	#N/A	#N/A	#N/A	#N/A	#N/A	#N/A	#N/A	#N/A	11	ENSG00000136014	USP44	protein_coding	ubiquitin specific peptidase 44 [Source:HGNC Symbol;Acc:HGNC:20064]
TBX3-AS1	#N/A	#N/A	#N/A	#N/A	#N/A	#N/A	#N/A	#N/A	#N/A	#N/A	#N/A	#N/A	#N/A	#N/A	#N/A	#N/A	#N/A	#N/A	#N/A	#N/A	#N/A	#N/A	#N/A	#N/A	#N/A	#N/A	#N/A	#N/A	#N/A	#N/A	#N/A	#N/A	#N/A	#N/A	0.180686	#N/A	#N/A	0.257743	0.228857	0.255155	0.564852	#N/A	0.719638	#N/A	0.0641428	#N/A	0.585918	0.0914282	#N/A	0.194415	0.200573	#N/A	#N/A	#N/A	#N/A	#N/A	#N/A	#N/A	#N/A	#N/A	#N/A	#N/A	#N/A	11	ENSG00000257817	TBX3-AS1	lncRNA	TBX3 antisense RNA 1 [Source:HGNC Symbol;Acc:HGNC:55471]
SHOX2	#N/A	#N/A	#N/A	#N/A	#N/A	#N/A	#N/A	#N/A	#N/A	#N/A	#N/A	#N/A	#N/A	#N/A	#N/A	#N/A	#N/A	#N/A	#N/A	#N/A	#N/A	#N/A	#N/A	#N/A	#N/A	#N/A	#N/A	#N/A	#N/A	#N/A	#N/A	#N/A	#N/A	#N/A	#N/A	#N/A	#N/A	0.120208	0.0773204	0.0642357	0.16542	0.0533087	0.172571	0.0553289	#N/A	#N/A	0.109641	0.0922165	#N/A	0.0826136	0.115067	#N/A	#N/A	#N/A	#N/A	#N/A	#N/A	#N/A	#N/A	#N/A	#N/A	#N/A	#N/A	11	ENSG00000168779	SHOX2	protein_coding	short stature homeobox 2 [Source:HGNC Symbol;Acc:HGNC:10854]
IFI27L2#119632	#N/A	#N/A	#N/A	#N/A	#N/A	#N/A	#N/A	#N/A	#N/A	#N/A	#N/A	#N/A	#N/A	#N/A	#N/A	#N/A	#N/A	#N/A	#N/A	#N/A	#N/A	#N/A	#N/A	#N/A	#N/A	#N/A	#N/A	#N/A	#N/A	#N/A	#N/A	#N/A	#N/A	#N/A	0.0683231	#N/A	0.0554352	0.0779964	0.0531361	0.0647422	0.118719	0.0345712	0.114841	#N/A	#N/A	#N/A	0.0716706	0.0596713	#N/A	0.063323	#N/A	#N/A	#N/A	#N/A	#N/A	#N/A	#N/A	#N/A	#N/A	#N/A	#N/A	#N/A	#N/A	11	ENSG00000119632	IFI27L2	protein_coding	interferon alpha inducible protein 27 like 2 [Source:HGNC Symbol;Acc:HGNC:19753]
FCGBP#275395	#N/A	#N/A	#N/A	#N/A	#N/A	#N/A	#N/A	#N/A	#N/A	#N/A	#N/A	#N/A	#N/A	#N/A	#N/A	#N/A	#N/A	#N/A	#N/A	#N/A	#N/A	#N/A	#N/A	#N/A	#N/A	#N/A	#N/A	#N/A	#N/A	#N/A	#N/A	#N/A	#N/A	#N/A	0.114999	#N/A	#N/A	0.102083	0.075581	0.0922729	0.356755	0.0594289	0.440882	#N/A	#N/A	#N/A	0.0839908	0.0643134	#N/A	0.0595245	0.143743	#N/A	#N/A	#N/A	#N/A	#N/A	#N/A	#N/A	#N/A	#N/A	#N/A	#N/A	#N/A	11	ENSG00000275395	FCGBP	protein_coding	Fc gamma binding protein [Source:HGNC Symbol;Acc:HGNC:13572]
ARSA	#N/A	#N/A	#N/A	#N/A	#N/A	#N/A	#N/A	#N/A	#N/A	#N/A	#N/A	#N/A	#N/A	#N/A	#N/A	#N/A	#N/A	#N/A	#N/A	#N/A	#N/A	#N/A	#N/A	#N/A	#N/A	#N/A	#N/A	#N/A	#N/A	#N/A	#N/A	#N/A	#N/A	#N/A	#N/A	#N/A	0.915677	0.926969	0.811473	1.31289	0.746222	#N/A	0.880796	0.894826	#N/A	#N/A	0.768026	0.894097	0.649868	0.890806	#N/A	#N/A	#N/A	#N/A	#N/A	#N/A	#N/A	#N/A	#N/A	#N/A	#N/A	#N/A	#N/A	11	ENSG00000100299	ARSA	protein_coding	arylsulfatase A [Source:HGNC Symbol;Acc:HGNC:713]
ARHGAP30	#N/A	#N/A	#N/A	#N/A	#N/A	#N/A	#N/A	#N/A	#N/A	#N/A	#N/A	#N/A	#N/A	#N/A	#N/A	#N/A	#N/A	#N/A	#N/A	#N/A	#N/A	#N/A	#N/A	#N/A	#N/A	#N/A	#N/A	#N/A	#N/A	#N/A	#N/A	#N/A	#N/A	#N/A	#N/A	#N/A	0.0229948	0.0690819	0.0881579	0.0480688	0.428628	#N/A	0.667551	0.0324427	#N/A	#N/A	0.0347558	0.0425688	#N/A	0.0388429	0.040926	#N/A	#N/A	#N/A	#N/A	#N/A	#N/A	#N/A	#N/A	#N/A	#N/A	#N/A	#N/A	11	ENSG00000186517	ARHGAP30	protein_coding	Rho GTPase activating protein 30 [Source:HGNC Symbol;Acc:HGNC:27414]
HRH2	#N/A	#N/A	#N/A	#N/A	#N/A	#N/A	#N/A	#N/A	#N/A	#N/A	#N/A	#N/A	#N/A	#N/A	#N/A	#N/A	#N/A	#N/A	#N/A	#N/A	#N/A	#N/A	#N/A	#N/A	#N/A	#N/A	#N/A	#N/A	#N/A	#N/A	#N/A	#N/A	#N/A	#N/A	0.0936956	#N/A	0.0809562	0.0982389	0.231513	0.0831636	1.80935	0.0751899	1.1251	#N/A	#N/A	#N/A	#N/A	0.0867821	#N/A	0.0852573	0.124161	#N/A	#N/A	#N/A	#N/A	#N/A	#N/A	#N/A	#N/A	#N/A	#N/A	#N/A	#N/A	11	ENSG00000113749	HRH2	protein_coding	histamine receptor H2 [Source:HGNC Symbol;Acc:HGNC:5183]
TBX19	#N/A	#N/A	#N/A	#N/A	#N/A	#N/A	#N/A	#N/A	#N/A	#N/A	#N/A	#N/A	#N/A	#N/A	#N/A	#N/A	#N/A	#N/A	#N/A	#N/A	#N/A	#N/A	#N/A	#N/A	#N/A	#N/A	#N/A	#N/A	#N/A	#N/A	#N/A	#N/A	#N/A	#N/A	0.295204	0.0209489	0.38677	#N/A	0.81843	0.495357	2.04632	0.0810215	1.47454	0.082125	#N/A	#N/A	0.741758	#N/A	#N/A	#N/A	0.86232	#N/A	#N/A	#N/A	#N/A	#N/A	#N/A	#N/A	#N/A	#N/A	#N/A	#N/A	#N/A	11	ENSG00000143178	TBX19	protein_coding	T-box transcription factor 19 [Source:HGNC Symbol;Acc:HGNC:11596]
SNAI2	#N/A	#N/A	#N/A	#N/A	#N/A	#N/A	#N/A	#N/A	#N/A	#N/A	#N/A	#N/A	#N/A	#N/A	#N/A	#N/A	#N/A	#N/A	#N/A	#N/A	#N/A	#N/A	#N/A	#N/A	#N/A	#N/A	#N/A	#N/A	#N/A	#N/A	#N/A	#N/A	#N/A	#N/A	0.084866	#N/A	0.0691255	0.0964313	0.0748085	0.0807656	0.145885	#N/A	0.140707	0.0439708	#N/A	#N/A	0.0884068	#N/A	#N/A	0.0781773	0.0984581	#N/A	#N/A	#N/A	#N/A	#N/A	#N/A	#N/A	#N/A	#N/A	#N/A	#N/A	#N/A	11	ENSG00000019549	SNAI2	protein_coding	snail family transcriptional repressor 2 [Source:HGNC Symbol;Acc:HGNC:11094]
NDE1#072864	#N/A	#N/A	#N/A	#N/A	#N/A	#N/A	#N/A	#N/A	#N/A	#N/A	#N/A	#N/A	#N/A	#N/A	#N/A	#N/A	#N/A	#N/A	#N/A	#N/A	#N/A	#N/A	#N/A	#N/A	#N/A	#N/A	#N/A	#N/A	#N/A	#N/A	#N/A	#N/A	#N/A	#N/A	0.455725	#N/A	#N/A	0.529628	0.464916	0.466438	0.508727	0.646625	0.568706	#N/A	#N/A	#N/A	0.589915	0.669517	#N/A	0.605588	0.707745	#N/A	#N/A	#N/A	#N/A	#N/A	#N/A	#N/A	#N/A	#N/A	#N/A	#N/A	#N/A	11	ENSG00000072864	NDE1	protein_coding	nudE neurodevelopment protein 1 [Source:HGNC Symbol;Acc:HGNC:17619]
LAPTM5	#N/A	#N/A	#N/A	#N/A	#N/A	#N/A	#N/A	#N/A	#N/A	#N/A	#N/A	#N/A	#N/A	#N/A	#N/A	#N/A	#N/A	#N/A	#N/A	#N/A	#N/A	#N/A	#N/A	#N/A	#N/A	#N/A	#N/A	#N/A	#N/A	#N/A	#N/A	#N/A	#N/A	#N/A	0.0880314	#N/A	0.0717547	0.0919085	#N/A	0.0835287	0.149415	0.0440016	0.109112	#N/A	#N/A	#N/A	0.0825264	0.0767751	#N/A	0.0547991	0.101524	#N/A	#N/A	#N/A	#N/A	#N/A	#N/A	#N/A	#N/A	#N/A	#N/A	#N/A	#N/A	11	ENSG00000162511	LAPTM5	protein_coding	lysosomal protein transmembrane 5 [Source:HGNC Symbol;Acc:HGNC:29612]
MAP3K3	#N/A	#N/A	#N/A	#N/A	#N/A	#N/A	#N/A	#N/A	#N/A	#N/A	#N/A	#N/A	#N/A	#N/A	#N/A	#N/A	#N/A	#N/A	#N/A	#N/A	#N/A	#N/A	#N/A	#N/A	#N/A	#N/A	#N/A	#N/A	#N/A	#N/A	#N/A	#N/A	#N/A	#N/A	0.559273	#N/A	0.436656	0.590997	#N/A	0.446214	0.530943	#N/A	#N/A	0.417669	#N/A	0.474652	0.387023	0.507738	1.15667	#N/A	0.567183	#N/A	#N/A	#N/A	#N/A	#N/A	#N/A	#N/A	#N/A	#N/A	#N/A	#N/A	#N/A	11	ENSG00000198909	MAP3K3	protein_coding	mitogen-activated protein kinase kinase kinase 3 [Source:HGNC Symbol;Acc:HGNC:6855]
SFRP5	#N/A	#N/A	#N/A	#N/A	#N/A	#N/A	#N/A	#N/A	#N/A	#N/A	#N/A	#N/A	#N/A	#N/A	#N/A	#N/A	#N/A	#N/A	#N/A	#N/A	#N/A	#N/A	#N/A	#N/A	#N/A	#N/A	#N/A	#N/A	#N/A	#N/A	#N/A	#N/A	#N/A	#N/A	0.0472548	#N/A	0.0385104	0.0543127	#N/A	0.0453639	0.0702369	0.0235115	0.0817156	#N/A	#N/A	#N/A	0.0504395	0.0416583	#N/A	0.0442077	0.0398836	#N/A	#N/A	#N/A	#N/A	#N/A	#N/A	#N/A	#N/A	#N/A	#N/A	#N/A	#N/A	11	ENSG00000120057	SFRP5	protein_coding	secreted frizzled related protein 5 [Source:HGNC Symbol;Acc:HGNC:10779]
GBGT1	#N/A	#N/A	#N/A	#N/A	#N/A	#N/A	#N/A	#N/A	#N/A	#N/A	#N/A	#N/A	#N/A	#N/A	#N/A	#N/A	#N/A	#N/A	#N/A	#N/A	#N/A	#N/A	#N/A	#N/A	#N/A	#N/A	#N/A	#N/A	#N/A	#N/A	#N/A	#N/A	#N/A	#N/A	0.125605	#N/A	0.0833975	0.0956288	#N/A	0.0836404	0.191856	#N/A	0.161346	0.0662262	#N/A	#N/A	0.0705007	0.075966	#N/A	0.0774007	0.125739	#N/A	#N/A	#N/A	#N/A	#N/A	#N/A	#N/A	#N/A	#N/A	#N/A	#N/A	#N/A	11	ENSG00000148288	GBGT1	protein_coding	globoside alpha-1,3-N-acetylgalactosaminyltransferase 1 (FORS blood group) [Source:HGNC Symbol;Acc:HGNC:20460]
OGA	#N/A	#N/A	#N/A	#N/A	#N/A	#N/A	#N/A	#N/A	#N/A	#N/A	#N/A	#N/A	#N/A	#N/A	#N/A	#N/A	#N/A	#N/A	#N/A	#N/A	#N/A	#N/A	#N/A	#N/A	#N/A	#N/A	#N/A	#N/A	#N/A	#N/A	#N/A	#N/A	#N/A	#N/A	0.39001	#N/A	0.257568	0.402328	#N/A	0.292682	0.397394	0.66555	#N/A	0.288968	#N/A	0.516761	#N/A	0.371632	0.951622	#N/A	0.418862	#N/A	#N/A	#N/A	#N/A	#N/A	#N/A	#N/A	#N/A	#N/A	#N/A	#N/A	#N/A	11	ENSG00000198408	OGA	protein_coding	O-GlcNAcase [Source:HGNC Symbol;Acc:HGNC:7056]
EPHA1-AS1#229153	#N/A	#N/A	#N/A	#N/A	#N/A	#N/A	#N/A	#N/A	#N/A	#N/A	#N/A	#N/A	#N/A	#N/A	#N/A	#N/A	#N/A	#N/A	#N/A	#N/A	#N/A	#N/A	#N/A	#N/A	#N/A	#N/A	#N/A	#N/A	#N/A	#N/A	#N/A	#N/A	#N/A	#N/A	0.206484	#N/A	0.295779	0.351666	#N/A	0.546083	3.16142	#N/A	2.18241	0.109513	#N/A	0.035887	1.14242	0.413901	#N/A	#N/A	0.301115	#N/A	#N/A	#N/A	#N/A	#N/A	#N/A	#N/A	#N/A	#N/A	#N/A	#N/A	#N/A	11	ENSG00000229153	EPHA1-AS1	lncRNA	EPHA1 antisense RNA 1 [Source:HGNC Symbol;Acc:HGNC:27799]
MED28-DT	#N/A	#N/A	#N/A	#N/A	#N/A	#N/A	#N/A	#N/A	#N/A	#N/A	#N/A	#N/A	#N/A	#N/A	#N/A	#N/A	#N/A	#N/A	#N/A	#N/A	#N/A	#N/A	#N/A	#N/A	#N/A	#N/A	#N/A	#N/A	#N/A	#N/A	#N/A	#N/A	#N/A	#N/A	0.657106	0.221476	0.984885	0.748874	#N/A	0.651428	0.655285	#N/A	0.787243	#N/A	#N/A	#N/A	0.721701	0.709776	#N/A	0.672129	#N/A	#N/A	#N/A	#N/A	#N/A	#N/A	0.626015	#N/A	#N/A	#N/A	#N/A	#N/A	#N/A	11	ENSG00000249502	MED28-DT	lncRNA	MED28 divergent transcript [Source:HGNC Symbol;Acc:HGNC:55567]
GABARAPL2	#N/A	#N/A	#N/A	#N/A	#N/A	#N/A	#N/A	#N/A	#N/A	#N/A	#N/A	#N/A	#N/A	#N/A	#N/A	#N/A	#N/A	#N/A	#N/A	#N/A	#N/A	#N/A	#N/A	#N/A	#N/A	#N/A	#N/A	#N/A	#N/A	#N/A	#N/A	#N/A	#N/A	#N/A	0.0704336	#N/A	0.0534351	0.0593432	#N/A	0.0435329	0.123171	#N/A	0.0996228	#N/A	0.0224183	#N/A	0.0602609	0.0457798	#N/A	0.0480412	0.0610153	#N/A	#N/A	#N/A	#N/A	#N/A	#N/A	#N/A	#N/A	#N/A	#N/A	#N/A	#N/A	11	ENSG00000034713	GABARAPL2	protein_coding	GABA type A receptor associated protein like 2 [Source:HGNC Symbol;Acc:HGNC:13291]
FPR1	#N/A	#N/A	#N/A	#N/A	#N/A	#N/A	#N/A	#N/A	#N/A	#N/A	#N/A	#N/A	#N/A	#N/A	#N/A	#N/A	#N/A	#N/A	#N/A	#N/A	#N/A	#N/A	#N/A	#N/A	#N/A	#N/A	#N/A	#N/A	#N/A	#N/A	#N/A	#N/A	#N/A	#N/A	0.0887405	#N/A	#N/A	0.0543307	#N/A	0.0385777	0.0876153	#N/A	0.146765	0.0205939	0.0433746	#N/A	0.0438735	0.0773682	#N/A	0.0454266	0.0835546	#N/A	#N/A	#N/A	#N/A	#N/A	#N/A	#N/A	#N/A	#N/A	#N/A	#N/A	#N/A	11	ENSG00000171051	FPR1	protein_coding	formyl peptide receptor 1 [Source:HGNC Symbol;Acc:HGNC:3826]
RTRAF	#N/A	#N/A	#N/A	#N/A	#N/A	#N/A	#N/A	#N/A	#N/A	#N/A	#N/A	#N/A	#N/A	#N/A	#N/A	#N/A	#N/A	#N/A	#N/A	#N/A	#N/A	#N/A	#N/A	#N/A	#N/A	#N/A	#N/A	#N/A	#N/A	#N/A	#N/A	#N/A	#N/A	#N/A	0.0680602	#N/A	0.0810738	0.0989166	#N/A	#N/A	1.40593	#N/A	1.354	0.037634	0.0286868	#N/A	0.243232	0.0990702	#N/A	0.0914273	0.106559	#N/A	#N/A	#N/A	#N/A	#N/A	#N/A	#N/A	#N/A	#N/A	#N/A	#N/A	#N/A	11	ENSG00000087302	RTRAF	protein_coding	RNA transcription, translation and transport factor [Source:HGNC Symbol;Acc:HGNC:23169]
TRMT112	#N/A	#N/A	#N/A	#N/A	#N/A	#N/A	#N/A	#N/A	#N/A	#N/A	#N/A	#N/A	#N/A	#N/A	#N/A	#N/A	#N/A	#N/A	#N/A	#N/A	#N/A	#N/A	#N/A	#N/A	#N/A	#N/A	#N/A	#N/A	#N/A	#N/A	#N/A	#N/A	#N/A	#N/A	0.0485979	#N/A	0.025455	0.055549	#N/A	#N/A	0.0640454	#N/A	0.083621	0.0244364	0.0221832	#N/A	0.0510159	0.0427924	#N/A	0.0455667	0.0451617	#N/A	#N/A	#N/A	#N/A	#N/A	#N/A	#N/A	#N/A	#N/A	#N/A	#N/A	#N/A	11	ENSG00000173113	TRMT112	protein_coding	tRNA methyltransferase activator subunit 11-2 [Source:HGNC Symbol;Acc:HGNC:26940]
LAMTOR4	#N/A	#N/A	#N/A	#N/A	#N/A	#N/A	#N/A	#N/A	#N/A	#N/A	#N/A	#N/A	#N/A	#N/A	#N/A	#N/A	#N/A	#N/A	#N/A	#N/A	#N/A	#N/A	#N/A	#N/A	#N/A	#N/A	#N/A	#N/A	#N/A	#N/A	#N/A	#N/A	#N/A	#N/A	0.149852	#N/A	0.0985563	0.424409	#N/A	#N/A	2.24213	0.0681794	1.7219	#N/A	#N/A	0.0307884	0.470394	0.318874	#N/A	0.462077	0.241231	#N/A	#N/A	#N/A	#N/A	#N/A	#N/A	#N/A	#N/A	#N/A	#N/A	#N/A	#N/A	11	ENSG00000188186	LAMTOR4	protein_coding	late endosomal/lysosomal adaptor, MAPK and MTOR activator 4 [Source:HGNC Symbol;Acc:HGNC:33772]
UBXN1	#N/A	#N/A	#N/A	#N/A	#N/A	#N/A	#N/A	#N/A	#N/A	#N/A	#N/A	#N/A	#N/A	#N/A	#N/A	#N/A	#N/A	#N/A	#N/A	#N/A	#N/A	#N/A	#N/A	#N/A	#N/A	#N/A	#N/A	#N/A	#N/A	#N/A	#N/A	#N/A	#N/A	#N/A	0.0623489	#N/A	0.0746872	0.0802045	#N/A	#N/A	0.0768953	#N/A	0.188398	0.0367872	0.0374259	#N/A	0.0656536	0.0520201	#N/A	0.0472745	0.0198712	#N/A	#N/A	#N/A	#N/A	#N/A	#N/A	#N/A	#N/A	#N/A	#N/A	#N/A	#N/A	11	ENSG00000162191	UBXN1	protein_coding	UBX domain protein 1 [Source:HGNC Symbol;Acc:HGNC:18402]
#287814	#N/A	#N/A	#N/A	#N/A	#N/A	#N/A	#N/A	#N/A	#N/A	#N/A	#N/A	#N/A	#N/A	#N/A	#N/A	#N/A	#N/A	#N/A	#N/A	#N/A	#N/A	#N/A	#N/A	#N/A	#N/A	#N/A	#N/A	#N/A	#N/A	#N/A	#N/A	#N/A	#N/A	#N/A	0.0695182	#N/A	0.0429681	0.0794333	#N/A	#N/A	0.0945466	0.0338882	0.0970209	0.0356968	#N/A	#N/A	0.0609326	0.0486089	#N/A	0.049453	0.0618699	#N/A	#N/A	#N/A	#N/A	#N/A	#N/A	#N/A	#N/A	#N/A	#N/A	#N/A	#N/A	11	ENSG00000287814		lncRNA	novel transcript
TAF1C	#N/A	#N/A	#N/A	#N/A	#N/A	#N/A	#N/A	#N/A	#N/A	#N/A	#N/A	#N/A	#N/A	#N/A	#N/A	#N/A	#N/A	#N/A	#N/A	#N/A	#N/A	#N/A	#N/A	#N/A	#N/A	#N/A	#N/A	#N/A	#N/A	#N/A	#N/A	#N/A	#N/A	#N/A	0.587363	#N/A	0.778556	0.741088	#N/A	#N/A	0.662873	0.756229	0.60823	0.71797	#N/A	#N/A	0.658523	0.690167	#N/A	0.662274	0.91872	#N/A	#N/A	#N/A	#N/A	#N/A	#N/A	#N/A	#N/A	#N/A	#N/A	#N/A	#N/A	11	ENSG00000103168	TAF1C	protein_coding	TATA-box binding protein associated factor, RNA polymerase I subunit C [Source:HGNC Symbol;Acc:HGNC:11534]
TMEM14C#111843	#N/A	#N/A	#N/A	#N/A	#N/A	#N/A	#N/A	#N/A	#N/A	#N/A	#N/A	#N/A	#N/A	#N/A	#N/A	#N/A	#N/A	#N/A	#N/A	#N/A	#N/A	#N/A	#N/A	#N/A	#N/A	#N/A	#N/A	#N/A	#N/A	#N/A	#N/A	#N/A	#N/A	#N/A	0.0483677	#N/A	#N/A	0.0754684	#N/A	#N/A	1.49738	0.0590651	0.410734	#N/A	0.0383386	#N/A	0.0926026	0.0441972	#N/A	0.0658029	0.0755643	#N/A	#N/A	#N/A	#N/A	#N/A	#N/A	#N/A	#N/A	#N/A	#N/A	0.0884897	#N/A	11	ENSG00000111843	TMEM14C	protein_coding	transmembrane protein 14C [Source:HGNC Symbol;Acc:HGNC:20952]
CDH7	#N/A	#N/A	#N/A	#N/A	#N/A	#N/A	#N/A	#N/A	#N/A	#N/A	#N/A	#N/A	#N/A	#N/A	#N/A	#N/A	#N/A	#N/A	#N/A	#N/A	#N/A	#N/A	#N/A	#N/A	#N/A	#N/A	#N/A	#N/A	#N/A	#N/A	#N/A	#N/A	#N/A	#N/A	0.078463	#N/A	#N/A	0.0496467	#N/A	#N/A	0.0992809	0.0347947	0.027636	0.0457811	0.0425932	#N/A	0.0618464	0.0338024	#N/A	0.0534036	0.0700173	#N/A	#N/A	#N/A	#N/A	#N/A	#N/A	#N/A	#N/A	#N/A	#N/A	#N/A	#N/A	11	ENSG00000081138	CDH7	protein_coding	cadherin 7 [Source:HGNC Symbol;Acc:HGNC:1766]
UFC1	#N/A	#N/A	#N/A	#N/A	#N/A	#N/A	#N/A	#N/A	#N/A	#N/A	#N/A	#N/A	#N/A	#N/A	#N/A	#N/A	#N/A	#N/A	#N/A	#N/A	#N/A	#N/A	#N/A	#N/A	#N/A	#N/A	#N/A	#N/A	#N/A	#N/A	#N/A	#N/A	#N/A	#N/A	0.0976533	#N/A	0.0957793	0.194493	#N/A	#N/A	1.48445	#N/A	1.43126	0.0425858	0.0326715	0.0236247	0.320879	0.0682674	#N/A	0.179153	#N/A	#N/A	#N/A	#N/A	#N/A	#N/A	#N/A	#N/A	#N/A	#N/A	#N/A	#N/A	#N/A	11	ENSG00000143222	UFC1	protein_coding	ubiquitin-fold modifier conjugating enzyme 1 [Source:HGNC Symbol;Acc:HGNC:26941]
SFRP2	#N/A	#N/A	#N/A	#N/A	#N/A	#N/A	#N/A	#N/A	#N/A	#N/A	#N/A	#N/A	#N/A	#N/A	#N/A	#N/A	#N/A	#N/A	#N/A	#N/A	#N/A	#N/A	#N/A	#N/A	#N/A	#N/A	#N/A	#N/A	#N/A	#N/A	#N/A	#N/A	#N/A	#N/A	0.136958	#N/A	#N/A	0.157758	#N/A	#N/A	0.259054	0.0649112	0.23199	0.0684609	0.0634101	#N/A	0.142585	0.11578	#N/A	0.123688	0.159063	#N/A	#N/A	#N/A	#N/A	#N/A	#N/A	#N/A	#N/A	#N/A	#N/A	#N/A	#N/A	11	ENSG00000145423	SFRP2	protein_coding	secreted frizzled related protein 2 [Source:HGNC Symbol;Acc:HGNC:10777]
PTGIR	#N/A	#N/A	#N/A	#N/A	#N/A	#N/A	#N/A	#N/A	#N/A	#N/A	#N/A	#N/A	#N/A	#N/A	#N/A	#N/A	#N/A	#N/A	#N/A	#N/A	#N/A	#N/A	#N/A	#N/A	#N/A	#N/A	#N/A	#N/A	#N/A	#N/A	#N/A	#N/A	#N/A	#N/A	0.0827364	#N/A	0.07208	0.0947727	#N/A	#N/A	0.131145	0.0457305	0.0519473	0.0352764	0.043203	#N/A	0.064397	0.0590433	#N/A	#N/A	0.0868156	#N/A	#N/A	#N/A	#N/A	#N/A	#N/A	#N/A	#N/A	#N/A	#N/A	#N/A	#N/A	11	ENSG00000160013	PTGIR	protein_coding	prostaglandin I2 receptor [Source:HGNC Symbol;Acc:HGNC:9602]
POU2F2	#N/A	#N/A	#N/A	#N/A	#N/A	#N/A	#N/A	#N/A	#N/A	#N/A	#N/A	#N/A	#N/A	#N/A	#N/A	#N/A	#N/A	#N/A	#N/A	#N/A	#N/A	#N/A	#N/A	#N/A	#N/A	#N/A	#N/A	#N/A	#N/A	#N/A	#N/A	#N/A	#N/A	#N/A	1.24615	#N/A	0.964493	1.66338	#N/A	#N/A	1.25048	0.780693	0.92607	0.717054	0.644928	#N/A	0.8067	1.37133	#N/A	#N/A	1.36604	#N/A	#N/A	#N/A	#N/A	#N/A	#N/A	#N/A	#N/A	#N/A	#N/A	#N/A	#N/A	11	ENSG00000028277	POU2F2	protein_coding	POU class 2 homeobox 2 [Source:HGNC Symbol;Acc:HGNC:9213]
GP6#088053	0.5162	#N/A	0.981928	#N/A	#N/A	#N/A	#N/A	#N/A	#N/A	#N/A	#N/A	#N/A	0.996647	2.15518	1.66984	1.45087	#N/A	#N/A	#N/A	#N/A	#N/A	#N/A	0.926269	0.404526	#N/A	#N/A	1.63348	#N/A	#N/A	#N/A	1.83921	#N/A	#N/A	#N/A	#N/A	#N/A	#N/A	#N/A	#N/A	#N/A	#N/A	#N/A	#N/A	#N/A	#N/A	#N/A	#N/A	#N/A	#N/A	#N/A	#N/A	#N/A	#N/A	#N/A	#N/A	#N/A	#N/A	#N/A	#N/A	#N/A	#N/A	#N/A	#N/A	10	ENSG00000088053	GP6	protein_coding	glycoprotein VI platelet [Source:HGNC Symbol;Acc:HGNC:14388]
SMARCC1	0.730643	#N/A	#N/A	#N/A	#N/A	#N/A	#N/A	#N/A	#N/A	#N/A	0.851724	#N/A	#N/A	#N/A	#N/A	0.328186	#N/A	0.444144	#N/A	1.15719	0.664353	#N/A	#N/A	#N/A	#N/A	#N/A	#N/A	#N/A	#N/A	#N/A	#N/A	#N/A	#N/A	#N/A	#N/A	#N/A	#N/A	#N/A	#N/A	#N/A	#N/A	0.400112	#N/A	#N/A	#N/A	#N/A	#N/A	#N/A	#N/A	#N/A	#N/A	#N/A	#N/A	#N/A	0.55014	#N/A	1.09543	0.61913	#N/A	#N/A	#N/A	#N/A	#N/A	10	ENSG00000173473	SMARCC1	protein_coding	SWI/SNF related, matrix associated, actin dependent regulator of chromatin subfamily c member 1 [Source:HGNC Symbol;Acc:HGNC:11104]
#253168	0.0805631	#N/A	0.195241	#N/A	0.133975	#N/A	#N/A	#N/A	#N/A	#N/A	#N/A	#N/A	#N/A	0.195732	0.142348	#N/A	#N/A	0.146245	#N/A	#N/A	#N/A	#N/A	#N/A	#N/A	#N/A	#N/A	0.148398	#N/A	#N/A	#N/A	0.12326	#N/A	#N/A	#N/A	#N/A	#N/A	#N/A	#N/A	#N/A	#N/A	#N/A	#N/A	#N/A	#N/A	#N/A	#N/A	#N/A	#N/A	#N/A	#N/A	#N/A	0.160895	0.122693	#N/A	#N/A	#N/A	#N/A	#N/A	#N/A	#N/A	#N/A	#N/A	#N/A	10	ENSG00000253168		lncRNA	novel transcript
POMGNT2	0.130351	#N/A	1.07992	0.679127	0.434299	0.372025	#N/A	#N/A	0.184797	#N/A	0.125356	#N/A	#N/A	#N/A	0.665902	#N/A	#N/A	#N/A	#N/A	#N/A	#N/A	#N/A	#N/A	#N/A	#N/A	#N/A	#N/A	#N/A	#N/A	#N/A	#N/A	#N/A	#N/A	#N/A	#N/A	#N/A	#N/A	#N/A	#N/A	#N/A	#N/A	#N/A	#N/A	#N/A	#N/A	#N/A	#N/A	#N/A	#N/A	#N/A	#N/A	#N/A	#N/A	#N/A	#N/A	#N/A	#N/A	0.18982	0.214944	#N/A	#N/A	#N/A	#N/A	10	ENSG00000144647	POMGNT2	protein_coding	protein O-linked mannose N-acetylglucosaminyltransferase 2 (beta 1,4-) [Source:HGNC Symbol;Acc:HGNC:25902]
LINC00502	0.0523604	#N/A	0.10811	0.106194	#N/A	0.101225	#N/A	0.0934126	#N/A	#N/A	#N/A	#N/A	#N/A	0.144565	#N/A	0.119557	#N/A	#N/A	#N/A	#N/A	#N/A	#N/A	#N/A	#N/A	#N/A	#N/A	#N/A	#N/A	#N/A	#N/A	0.095806	#N/A	#N/A	#N/A	#N/A	#N/A	#N/A	#N/A	#N/A	#N/A	#N/A	#N/A	#N/A	#N/A	#N/A	#N/A	#N/A	#N/A	#N/A	#N/A	#N/A	0.14631	0.109587	#N/A	#N/A	#N/A	#N/A	#N/A	#N/A	#N/A	#N/A	#N/A	#N/A	10	ENSG00000224851	LINC00502	lncRNA	long intergenic non-protein coding RNA 502 [Source:HGNC Symbol;Acc:HGNC:43442]
TMEM63C	0.0989696	#N/A	0.622988	0.228699	0.196809	0.188786	#N/A	#N/A	#N/A	#N/A	#N/A	#N/A	#N/A	0.778933	#N/A	0.414744	#N/A	#N/A	#N/A	#N/A	#N/A	#N/A	#N/A	#N/A	0.165562	#N/A	#N/A	#N/A	#N/A	#N/A	#N/A	#N/A	#N/A	#N/A	#N/A	#N/A	#N/A	#N/A	#N/A	#N/A	#N/A	#N/A	#N/A	#N/A	#N/A	#N/A	#N/A	#N/A	#N/A	#N/A	#N/A	0.85413	#N/A	#N/A	#N/A	0.123223	#N/A	#N/A	#N/A	#N/A	#N/A	#N/A	#N/A	10	ENSG00000165548	TMEM63C	protein_coding	transmembrane protein 63C [Source:HGNC Symbol;Acc:HGNC:23787]
SLC25A5	0.150333	#N/A	#N/A	#N/A	#N/A	#N/A	#N/A	#N/A	#N/A	#N/A	#N/A	#N/A	#N/A	1.67587	0.603455	0.355341	0.199026	0.274702	#N/A	#N/A	0.163138	0.178527	#N/A	#N/A	#N/A	#N/A	#N/A	#N/A	#N/A	#N/A	0.677277	#N/A	0.205528	#N/A	#N/A	#N/A	#N/A	#N/A	#N/A	#N/A	#N/A	#N/A	#N/A	#N/A	#N/A	#N/A	#N/A	#N/A	#N/A	#N/A	#N/A	#N/A	#N/A	#N/A	#N/A	#N/A	#N/A	#N/A	#N/A	#N/A	#N/A	#N/A	#N/A	10	ENSG00000005022	SLC25A5	protein_coding	solute carrier family 25 member 5 [Source:HGNC Symbol;Acc:HGNC:10991]
#255476	#N/A	3.70971	#N/A	#N/A	#N/A	#N/A	#N/A	#N/A	#N/A	#N/A	#N/A	#N/A	#N/A	#N/A	#N/A	#N/A	#N/A	#N/A	#N/A	1.38225	#N/A	#N/A	#N/A	#N/A	#N/A	1.50475	0.790644	#N/A	#N/A	#N/A	#N/A	#N/A	#N/A	#N/A	#N/A	#N/A	0.634267	#N/A	#N/A	#N/A	#N/A	#N/A	#N/A	#N/A	0.677112	#N/A	0.424972	#N/A	#N/A	0.476227	#N/A	#N/A	#N/A	#N/A	#N/A	#N/A	4.19635	#N/A	#N/A	#N/A	#N/A	2.38846	#N/A	10	ENSG00000255476		lncRNA	novel transcript
NEK1	#N/A	1.56673	0.577088	#N/A	0.662748	0.874785	1.04524	#N/A	0.984115	#N/A	#N/A	#N/A	#N/A	#N/A	#N/A	#N/A	#N/A	#N/A	#N/A	#N/A	#N/A	#N/A	#N/A	#N/A	#N/A	#N/A	1.00578	0.829353	0.843738	#N/A	#N/A	#N/A	#N/A	#N/A	#N/A	#N/A	#N/A	#N/A	#N/A	#N/A	#N/A	#N/A	#N/A	#N/A	#N/A	#N/A	#N/A	#N/A	#N/A	#N/A	#N/A	#N/A	#N/A	#N/A	#N/A	#N/A	1.7121	#N/A	#N/A	#N/A	#N/A	#N/A	#N/A	10	ENSG00000137601	NEK1	protein_coding	NIMA related kinase 1 [Source:HGNC Symbol;Acc:HGNC:7744]
STK35	#N/A	2.62753	0.600037	#N/A	#N/A	1.09421	#N/A	#N/A	#N/A	#N/A	#N/A	#N/A	#N/A	#N/A	#N/A	0.652618	1.18567	#N/A	#N/A	#N/A	#N/A	#N/A	#N/A	#N/A	#N/A	#N/A	#N/A	#N/A	#N/A	#N/A	#N/A	#N/A	#N/A	#N/A	#N/A	#N/A	#N/A	#N/A	#N/A	#N/A	#N/A	#N/A	#N/A	#N/A	#N/A	#N/A	#N/A	#N/A	#N/A	#N/A	#N/A	0.503558	0.85552	1.13766	1.0958	#N/A	#N/A	1.30089	#N/A	#N/A	#N/A	#N/A	#N/A	10	ENSG00000125834	STK35	protein_coding	serine/threonine kinase 35 [Source:HGNC Symbol;Acc:HGNC:16254]
CRTC3	#N/A	1.26838	0.768902	0.56529	1.01329	1.14025	1.18008	#N/A	1.80086	#N/A	1.65597	#N/A	#N/A	#N/A	#N/A	#N/A	#N/A	#N/A	#N/A	#N/A	#N/A	#N/A	#N/A	#N/A	#N/A	#N/A	#N/A	#N/A	#N/A	#N/A	#N/A	#N/A	#N/A	#N/A	#N/A	#N/A	#N/A	#N/A	#N/A	#N/A	#N/A	0.449794	#N/A	#N/A	#N/A	#N/A	#N/A	#N/A	#N/A	#N/A	0.401706	#N/A	#N/A	#N/A	#N/A	#N/A	#N/A	#N/A	#N/A	#N/A	#N/A	#N/A	#N/A	10	ENSG00000140577	CRTC3	protein_coding	CREB regulated transcription coactivator 3 [Source:HGNC Symbol;Acc:HGNC:26148]
PRPF8#174231	#N/A	1.36405	0.786318	#N/A	#N/A	0.735496	0.622486	#N/A	1.62784	#N/A	1.9909	#N/A	#N/A	#N/A	#N/A	#N/A	#N/A	#N/A	#N/A	1.24248	#N/A	#N/A	#N/A	#N/A	#N/A	#N/A	#N/A	#N/A	#N/A	#N/A	#N/A	#N/A	#N/A	#N/A	#N/A	#N/A	0.344916	#N/A	#N/A	#N/A	#N/A	#N/A	#N/A	#N/A	#N/A	#N/A	#N/A	#N/A	#N/A	#N/A	#N/A	#N/A	#N/A	#N/A	#N/A	#N/A	1.65085	0.891722	#N/A	#N/A	#N/A	#N/A	#N/A	10	ENSG00000174231	PRPF8	protein_coding	pre-mRNA processing factor 8 [Source:HGNC Symbol;Acc:HGNC:17340]
KCTD2	#N/A	1.16263	0.851311	0.979375	#N/A	#N/A	#N/A	#N/A	#N/A	#N/A	#N/A	#N/A	#N/A	#N/A	#N/A	#N/A	#N/A	#N/A	#N/A	#N/A	#N/A	#N/A	#N/A	#N/A	#N/A	#N/A	0.91235	1.46506	#N/A	#N/A	#N/A	#N/A	#N/A	#N/A	#N/A	#N/A	#N/A	#N/A	#N/A	#N/A	#N/A	#N/A	#N/A	#N/A	#N/A	#N/A	#N/A	#N/A	0.966633	#N/A	#N/A	#N/A	#N/A	1.10365	#N/A	#N/A	1.2203	1.31397	#N/A	#N/A	#N/A	#N/A	2.15961	10	ENSG00000180901	KCTD2	protein_coding	potassium channel tetramerization domain containing 2 [Source:HGNC Symbol;Acc:HGNC:21294]
APTR	#N/A	1.60779	#N/A	#N/A	#N/A	#N/A	#N/A	0.690526	#N/A	#N/A	#N/A	#N/A	#N/A	#N/A	0.68681	#N/A	#N/A	#N/A	#N/A	#N/A	#N/A	#N/A	#N/A	#N/A	#N/A	#N/A	0.85446	0.973363	1.61346	#N/A	#N/A	#N/A	#N/A	#N/A	#N/A	#N/A	#N/A	#N/A	#N/A	#N/A	#N/A	#N/A	#N/A	#N/A	#N/A	#N/A	#N/A	0.518879	#N/A	0.481978	#N/A	#N/A	#N/A	#N/A	#N/A	#N/A	1.942	#N/A	#N/A	#N/A	#N/A	1.59409	#N/A	10	ENSG00000214293	APTR	lncRNA	Alu-mediated CDKN1A/p21 transcriptional regulator [Source:HGNC Symbol;Acc:HGNC:44173]
CCDC171	#N/A	1.78808	0.752091	#N/A	#N/A	#N/A	#N/A	#N/A	#N/A	#N/A	#N/A	#N/A	#N/A	#N/A	#N/A	#N/A	#N/A	#N/A	#N/A	#N/A	#N/A	#N/A	#N/A	#N/A	#N/A	#N/A	1.25305	#N/A	1.36054	1.52339	#N/A	#N/A	#N/A	#N/A	#N/A	#N/A	#N/A	#N/A	0.438637	0.394688	#N/A	#N/A	#N/A	#N/A	#N/A	#N/A	#N/A	#N/A	#N/A	#N/A	0.448063	#N/A	#N/A	#N/A	#N/A	#N/A	#N/A	#N/A	#N/A	#N/A	#N/A	0.903275	1.27031	10	ENSG00000164989	CCDC171	protein_coding	coiled-coil domain containing 171 [Source:HGNC Symbol;Acc:HGNC:29828]
MTA3	#N/A	1.21522	#N/A	#N/A	#N/A	0.533216	#N/A	#N/A	#N/A	#N/A	#N/A	#N/A	#N/A	#N/A	#N/A	#N/A	#N/A	#N/A	#N/A	#N/A	#N/A	#N/A	#N/A	#N/A	#N/A	#N/A	1.23858	1.23403	1.30594	1.53331	#N/A	#N/A	#N/A	#N/A	#N/A	#N/A	#N/A	#N/A	#N/A	#N/A	#N/A	#N/A	0.227154	#N/A	#N/A	#N/A	#N/A	#N/A	#N/A	0.304955	#N/A	#N/A	#N/A	#N/A	#N/A	#N/A	0.913853	#N/A	#N/A	#N/A	#N/A	0.951582	#N/A	10	ENSG00000057935	MTA3	protein_coding	metastasis associated 1 family member 3 [Source:HGNC Symbol;Acc:HGNC:23784]
SGF29	#N/A	1.6786	2.01472	1.1542	1.69919	1.61747	1.87206	0.704356	1.51546	#N/A	2.29562	#N/A	#N/A	#N/A	#N/A	#N/A	#N/A	#N/A	#N/A	#N/A	#N/A	#N/A	#N/A	#N/A	#N/A	#N/A	#N/A	#N/A	#N/A	#N/A	#N/A	#N/A	#N/A	#N/A	#N/A	#N/A	#N/A	#N/A	#N/A	#N/A	#N/A	#N/A	#N/A	#N/A	#N/A	#N/A	#N/A	#N/A	#N/A	#N/A	#N/A	#N/A	#N/A	#N/A	#N/A	#N/A	1.7846	#N/A	#N/A	#N/A	#N/A	#N/A	#N/A	10	ENSG00000176476	SGF29	protein_coding	SAGA complex associated factor 29 [Source:HGNC Symbol;Acc:HGNC:25156]
PHF7	#N/A	1.13152	2.09696	0.943268	1.29627	2.6893	3.02039	#N/A	1.27638	#N/A	1.67848	#N/A	#N/A	#N/A	#N/A	#N/A	#N/A	#N/A	#N/A	#N/A	#N/A	#N/A	#N/A	#N/A	#N/A	#N/A	#N/A	#N/A	#N/A	#N/A	#N/A	#N/A	#N/A	#N/A	#N/A	#N/A	#N/A	#N/A	#N/A	#N/A	#N/A	#N/A	#N/A	#N/A	#N/A	#N/A	#N/A	#N/A	#N/A	#N/A	#N/A	#N/A	#N/A	#N/A	#N/A	#N/A	1.28051	1.5965	#N/A	#N/A	#N/A	#N/A	#N/A	10	ENSG00000010318	PHF7	protein_coding	PHD finger protein 7 [Source:HGNC Symbol;Acc:HGNC:18458]
APRG1	#N/A	0.787646	#N/A	#N/A	#N/A	1.39616	#N/A	0.832665	#N/A	#N/A	#N/A	#N/A	#N/A	#N/A	0.902508	0.778026	#N/A	#N/A	#N/A	1.06594	#N/A	#N/A	#N/A	1.08158	#N/A	#N/A	#N/A	#N/A	#N/A	#N/A	0.906443	#N/A	#N/A	#N/A	#N/A	#N/A	#N/A	#N/A	#N/A	#N/A	#N/A	#N/A	#N/A	#N/A	#N/A	#N/A	#N/A	#N/A	#N/A	#N/A	#N/A	#N/A	0.9864	#N/A	#N/A	#N/A	0.995571	#N/A	#N/A	#N/A	#N/A	#N/A	#N/A	10	ENSG00000198590	APRG1	lncRNA	APRG1 tumor suppressor candidate [Source:HGNC Symbol;Acc:HGNC:24082]
LINC02246	#N/A	0.813365	1.45855	1.79547	1.57883	2.29823	1.25153	#N/A	#N/A	#N/A	#N/A	#N/A	#N/A	#N/A	#N/A	#N/A	#N/A	#N/A	#N/A	#N/A	#N/A	#N/A	#N/A	#N/A	#N/A	#N/A	#N/A	#N/A	#N/A	#N/A	#N/A	#N/A	#N/A	#N/A	#N/A	#N/A	#N/A	#N/A	#N/A	#N/A	#N/A	#N/A	#N/A	#N/A	#N/A	#N/A	#N/A	#N/A	#N/A	#N/A	#N/A	#N/A	#N/A	#N/A	#N/A	2.1329	0.930664	#N/A	#N/A	#N/A	#N/A	2.36923	1.30785	10	ENSG00000281903	LINC02246	lncRNA	long intergenic non-protein coding RNA 2246 [Source:HGNC Symbol;Acc:HGNC:53135]
AKIP1	#N/A	0.590242	1.10324	#N/A	1.14044	#N/A	1.57672	#N/A	#N/A	#N/A	0.677661	#N/A	#N/A	#N/A	#N/A	#N/A	#N/A	#N/A	#N/A	#N/A	#N/A	#N/A	#N/A	#N/A	#N/A	#N/A	#N/A	#N/A	#N/A	#N/A	#N/A	#N/A	#N/A	#N/A	#N/A	#N/A	0.966611	#N/A	#N/A	#N/A	#N/A	#N/A	#N/A	#N/A	#N/A	#N/A	#N/A	#N/A	#N/A	#N/A	#N/A	#N/A	#N/A	#N/A	#N/A	#N/A	0.622221	#N/A	#N/A	0.591508	#N/A	1.41698	1.24208	10	ENSG00000166452	AKIP1	protein_coding	A-kinase interacting protein 1 [Source:HGNC Symbol;Acc:HGNC:1170]
IL17RC	#N/A	0.826149	0.714595	#N/A	1.36598	#N/A	1.80001	#N/A	1.31736	#N/A	1.2242	#N/A	#N/A	#N/A	#N/A	#N/A	#N/A	#N/A	#N/A	#N/A	#N/A	#N/A	#N/A	#N/A	#N/A	#N/A	1.7798	1.26385	2.24157	#N/A	#N/A	#N/A	#N/A	#N/A	#N/A	#N/A	#N/A	#N/A	#N/A	#N/A	#N/A	#N/A	#N/A	#N/A	#N/A	#N/A	#N/A	#N/A	#N/A	#N/A	#N/A	#N/A	#N/A	#N/A	#N/A	#N/A	#N/A	#N/A	#N/A	#N/A	#N/A	#N/A	2.33245	10	ENSG00000163702	IL17RC	protein_coding	interleukin 17 receptor C [Source:HGNC Symbol;Acc:HGNC:18358]
#284959	#N/A	#N/A	2.63595	2.1899	2.86834	3.45485	2.55144	1.95647	2.02444	#N/A	#N/A	#N/A	#N/A	#N/A	#N/A	#N/A	#N/A	#N/A	#N/A	#N/A	#N/A	#N/A	#N/A	#N/A	#N/A	#N/A	#N/A	#N/A	#N/A	#N/A	#N/A	#N/A	#N/A	#N/A	#N/A	#N/A	#N/A	#N/A	#N/A	#N/A	#N/A	#N/A	#N/A	#N/A	#N/A	#N/A	#N/A	#N/A	#N/A	#N/A	#N/A	#N/A	#N/A	#N/A	#N/A	#N/A	2.40357	#N/A	1.15841	#N/A	#N/A	1.29837	#N/A	10	ENSG00000284959		lncRNA	novel transcript, antisense to TSHR
GSDME	#N/A	#N/A	2.29749	1.17127	0.860985	0.384594	#N/A	0.953032	0.440313	#N/A	#N/A	#N/A	#N/A	#N/A	#N/A	#N/A	#N/A	#N/A	#N/A	#N/A	#N/A	#N/A	#N/A	#N/A	#N/A	#N/A	0.85038	#N/A	0.353652	#N/A	#N/A	#N/A	#N/A	#N/A	#N/A	#N/A	#N/A	#N/A	#N/A	#N/A	#N/A	#N/A	0.68372	#N/A	#N/A	#N/A	0.726011	#N/A	#N/A	#N/A	#N/A	#N/A	#N/A	#N/A	#N/A	#N/A	#N/A	#N/A	#N/A	#N/A	#N/A	#N/A	#N/A	10	ENSG00000105928	GSDME	protein_coding	gasdermin E [Source:HGNC Symbol;Acc:HGNC:2810]
INTS4	#N/A	#N/A	0.439531	#N/A	#N/A	0.846946	1.06159	0.914105	1.25765	#N/A	1.26944	#N/A	#N/A	#N/A	0.498411	#N/A	#N/A	#N/A	#N/A	#N/A	#N/A	#N/A	#N/A	0.873922	#N/A	#N/A	#N/A	#N/A	#N/A	#N/A	#N/A	#N/A	#N/A	#N/A	#N/A	#N/A	#N/A	#N/A	#N/A	#N/A	#N/A	#N/A	#N/A	#N/A	#N/A	#N/A	#N/A	#N/A	#N/A	#N/A	#N/A	#N/A	0.537245	#N/A	#N/A	#N/A	1.08676	#N/A	#N/A	#N/A	#N/A	#N/A	#N/A	10	ENSG00000149262	INTS4	protein_coding	integrator complex subunit 4 [Source:HGNC Symbol;Acc:HGNC:25048]
TMEM120A	#N/A	#N/A	2.50728	#N/A	0.684057	0.743383	#N/A	0.753736	0.535443	#N/A	0.282971	#N/A	#N/A	#N/A	#N/A	#N/A	#N/A	#N/A	#N/A	#N/A	#N/A	#N/A	#N/A	#N/A	#N/A	#N/A	1.04225	#N/A	#N/A	#N/A	#N/A	#N/A	#N/A	#N/A	#N/A	#N/A	#N/A	#N/A	0.92507	#N/A	#N/A	#N/A	1.77978	#N/A	#N/A	#N/A	#N/A	#N/A	#N/A	2.68399	#N/A	#N/A	#N/A	#N/A	#N/A	#N/A	#N/A	#N/A	#N/A	#N/A	#N/A	#N/A	#N/A	10	ENSG00000189077	TMEM120A	protein_coding	transmembrane protein 120A [Source:HGNC Symbol;Acc:HGNC:21697]
EDRF1-DT	#N/A	#N/A	1.10877	0.327794	#N/A	#N/A	0.150188	0.189891	0.178647	#N/A	0.105485	#N/A	#N/A	#N/A	#N/A	#N/A	#N/A	#N/A	#N/A	#N/A	#N/A	#N/A	#N/A	#N/A	#N/A	#N/A	#N/A	#N/A	#N/A	#N/A	#N/A	#N/A	#N/A	#N/A	#N/A	#N/A	#N/A	#N/A	#N/A	#N/A	#N/A	#N/A	#N/A	#N/A	#N/A	#N/A	#N/A	#N/A	#N/A	#N/A	#N/A	0.664059	#N/A	#N/A	0.188747	#N/A	#N/A	0.188175	0.147732	#N/A	#N/A	#N/A	#N/A	10	ENSG00000224023	EDRF1-DT	lncRNA	EDRF1 divergent transcript [Source:HGNC Symbol;Acc:HGNC:54128]
SLC31A1	#N/A	#N/A	1.4465	0.988963	0.83052	1.57793	1.68087	1.61302	3.66017	#N/A	#N/A	#N/A	#N/A	#N/A	#N/A	#N/A	#N/A	#N/A	#N/A	1.5766	#N/A	#N/A	#N/A	#N/A	#N/A	#N/A	#N/A	#N/A	#N/A	#N/A	#N/A	#N/A	#N/A	#N/A	#N/A	#N/A	#N/A	#N/A	#N/A	#N/A	#N/A	#N/A	#N/A	#N/A	#N/A	#N/A	#N/A	#N/A	#N/A	#N/A	#N/A	#N/A	#N/A	#N/A	#N/A	#N/A	#N/A	1.24229	1.13067	#N/A	#N/A	#N/A	#N/A	10	ENSG00000136868	SLC31A1	protein_coding	solute carrier family 31 member 1 [Source:HGNC Symbol;Acc:HGNC:11016]
#286511	#N/A	#N/A	1.80189	2.3077	#N/A	0.778778	0.763554	1.77678	0.493571	#N/A	#N/A	#N/A	#N/A	#N/A	#N/A	#N/A	#N/A	#N/A	#N/A	#N/A	0.626493	#N/A	#N/A	#N/A	#N/A	#N/A	#N/A	#N/A	#N/A	#N/A	#N/A	#N/A	#N/A	#N/A	#N/A	#N/A	#N/A	#N/A	#N/A	#N/A	#N/A	#N/A	#N/A	#N/A	#N/A	#N/A	#N/A	#N/A	#N/A	#N/A	#N/A	#N/A	#N/A	#N/A	#N/A	#N/A	0.331898	0.598169	#N/A	#N/A	#N/A	0.491645	#N/A	10	ENSG00000286511		lncRNA	novel transcript
FSBP	#N/A	#N/A	1.56514	#N/A	#N/A	0.23553	#N/A	0.265153	0.198916	#N/A	#N/A	#N/A	#N/A	#N/A	#N/A	#N/A	#N/A	#N/A	#N/A	#N/A	#N/A	#N/A	#N/A	#N/A	#N/A	#N/A	0.266322	0.214302	#N/A	#N/A	#N/A	#N/A	#N/A	#N/A	#N/A	#N/A	#N/A	#N/A	#N/A	#N/A	#N/A	#N/A	#N/A	#N/A	#N/A	#N/A	#N/A	#N/A	#N/A	#N/A	#N/A	1.25695	0.537351	#N/A	#N/A	#N/A	#N/A	0.221239	0.163616	#N/A	#N/A	#N/A	#N/A	10	ENSG00000265817	FSBP	protein_coding	fibrinogen silencer binding protein [Source:HGNC Symbol;Acc:HGNC:43653]
SLC25A23	#N/A	#N/A	0.184741	0.171248	#N/A	0.167814	0.129609	0.151759	#N/A	#N/A	#N/A	#N/A	0.0864464	#N/A	#N/A	#N/A	#N/A	0.136859	#N/A	#N/A	#N/A	#N/A	#N/A	#N/A	#N/A	#N/A	0.0966544	#N/A	0.159279	#N/A	#N/A	#N/A	#N/A	#N/A	#N/A	#N/A	#N/A	#N/A	#N/A	#N/A	#N/A	#N/A	#N/A	#N/A	#N/A	#N/A	#N/A	#N/A	#N/A	#N/A	#N/A	#N/A	#N/A	#N/A	#N/A	#N/A	#N/A	#N/A	#N/A	#N/A	#N/A	0.138186	#N/A	10	ENSG00000125648	SLC25A23	protein_coding	solute carrier family 25 member 23 [Source:HGNC Symbol;Acc:HGNC:19375]
PPM1K	#N/A	#N/A	1.2219	1.11018	0.894727	1.87996	1.30136	1.42572	2.45591	#N/A	5.50749	#N/A	#N/A	#N/A	#N/A	#N/A	#N/A	#N/A	#N/A	#N/A	#N/A	#N/A	#N/A	#N/A	#N/A	#N/A	#N/A	#N/A	#N/A	#N/A	#N/A	#N/A	#N/A	#N/A	#N/A	#N/A	#N/A	#N/A	#N/A	#N/A	#N/A	#N/A	#N/A	#N/A	#N/A	#N/A	#N/A	#N/A	#N/A	#N/A	#N/A	#N/A	#N/A	#N/A	#N/A	#N/A	2.35983	1.39182	#N/A	#N/A	#N/A	#N/A	#N/A	10	ENSG00000163644	PPM1K	protein_coding	protein phosphatase, Mg2+/Mn2+ dependent 1K [Source:HGNC Symbol;Acc:HGNC:25415]
OGN	#N/A	#N/A	2.64002	1.93396	3.87022	2.40276	3.56482	1.5447	2.71815	#N/A	1.1851	#N/A	1.13562	#N/A	#N/A	#N/A	#N/A	#N/A	#N/A	#N/A	#N/A	#N/A	#N/A	#N/A	#N/A	#N/A	#N/A	#N/A	#N/A	#N/A	#N/A	#N/A	#N/A	#N/A	#N/A	#N/A	#N/A	#N/A	#N/A	#N/A	#N/A	#N/A	#N/A	#N/A	#N/A	#N/A	#N/A	#N/A	#N/A	#N/A	#N/A	#N/A	#N/A	#N/A	#N/A	#N/A	#N/A	#N/A	#N/A	0.783003	#N/A	#N/A	#N/A	10	ENSG00000106809	OGN	protein_coding	osteoglycin [Source:HGNC Symbol;Acc:HGNC:8126]
DNAJC27	#N/A	#N/A	0.791837	#N/A	#N/A	2.45775	1.60547	1.28314	1.17782	#N/A	#N/A	#N/A	#N/A	#N/A	#N/A	#N/A	#N/A	#N/A	#N/A	1.3669	#N/A	#N/A	#N/A	#N/A	#N/A	#N/A	1.0302	1.09247	1.08228	#N/A	#N/A	#N/A	#N/A	#N/A	#N/A	#N/A	#N/A	#N/A	#N/A	#N/A	#N/A	#N/A	#N/A	#N/A	#N/A	#N/A	#N/A	#N/A	#N/A	#N/A	#N/A	#N/A	#N/A	#N/A	#N/A	#N/A	#N/A	1.15158	#N/A	#N/A	#N/A	#N/A	#N/A	10	ENSG00000115137	DNAJC27	protein_coding	DnaJ heat shock protein family (Hsp40) member C27 [Source:HGNC Symbol;Acc:HGNC:30290]
#237422	#N/A	#N/A	0.43267	#N/A	0.17945	#N/A	#N/A	0.167791	#N/A	#N/A	#N/A	#N/A	#N/A	0.288125	#N/A	0.182783	0.144094	#N/A	#N/A	#N/A	#N/A	#N/A	#N/A	#N/A	#N/A	#N/A	#N/A	#N/A	0.173674	#N/A	0.369084	#N/A	#N/A	#N/A	#N/A	#N/A	#N/A	#N/A	#N/A	#N/A	#N/A	#N/A	#N/A	#N/A	#N/A	#N/A	#N/A	#N/A	#N/A	#N/A	#N/A	0.371785	#N/A	#N/A	#N/A	#N/A	#N/A	0.148566	#N/A	#N/A	#N/A	#N/A	#N/A	10	ENSG00000237422		lncRNA	novel transcript
PHEX	#N/A	#N/A	3.52254	0.86619	0.725991	0.637928	#N/A	1.1226	#N/A	#N/A	#N/A	#N/A	#N/A	#N/A	#N/A	#N/A	#N/A	#N/A	0.435596	#N/A	#N/A	#N/A	#N/A	#N/A	#N/A	#N/A	#N/A	#N/A	#N/A	#N/A	#N/A	#N/A	#N/A	#N/A	#N/A	#N/A	#N/A	#N/A	#N/A	#N/A	#N/A	#N/A	#N/A	#N/A	#N/A	#N/A	#N/A	#N/A	#N/A	#N/A	#N/A	1.62629	#N/A	0.545998	#N/A	0.368199	#N/A	0.622043	#N/A	#N/A	#N/A	#N/A	#N/A	10	ENSG00000102174	PHEX	protein_coding	phosphate regulating endopeptidase homolog X-linked [Source:HGNC Symbol;Acc:HGNC:8918]
D2HGDH	#N/A	#N/A	2.33014	1.57718	2.29112	1.9558	1.46509	0.928263	2.04864	#N/A	2.35858	#N/A	#N/A	#N/A	#N/A	#N/A	#N/A	#N/A	#N/A	#N/A	#N/A	#N/A	#N/A	#N/A	#N/A	#N/A	#N/A	#N/A	#N/A	#N/A	#N/A	#N/A	#N/A	#N/A	#N/A	#N/A	#N/A	#N/A	#N/A	#N/A	#N/A	#N/A	#N/A	#N/A	#N/A	#N/A	#N/A	#N/A	1.14617	#N/A	#N/A	#N/A	#N/A	#N/A	#N/A	#N/A	1.79908	#N/A	#N/A	#N/A	#N/A	#N/A	#N/A	10	ENSG00000180902	D2HGDH	protein_coding	D-2-hydroxyglutarate dehydrogenase [Source:HGNC Symbol;Acc:HGNC:28358]
#260316	#N/A	#N/A	0.888667	#N/A	#N/A	#N/A	#N/A	0.185513	0.169943	#N/A	#N/A	#N/A	#N/A	0.746464	#N/A	0.234245	0.127233	#N/A	#N/A	#N/A	#N/A	#N/A	#N/A	#N/A	#N/A	#N/A	#N/A	#N/A	#N/A	#N/A	0.524885	#N/A	#N/A	#N/A	#N/A	#N/A	#N/A	#N/A	#N/A	#N/A	#N/A	#N/A	#N/A	0.475999	#N/A	#N/A	#N/A	#N/A	#N/A	#N/A	#N/A	1.1943	#N/A	#N/A	0.175554	#N/A	#N/A	#N/A	#N/A	#N/A	#N/A	#N/A	#N/A	10	ENSG00000260316		lncRNA	novel transcript, intronic to LMF1
#253852	#N/A	#N/A	#N/A	#N/A	#N/A	0.186093	#N/A	0.184585	#N/A	#N/A	#N/A	#N/A	#N/A	0.637649	0.237302	0.210003	0.15292	0.210866	#N/A	#N/A	#N/A	#N/A	#N/A	#N/A	#N/A	#N/A	0.214184	#N/A	#N/A	#N/A	#N/A	#N/A	#N/A	#N/A	#N/A	#N/A	#N/A	#N/A	#N/A	#N/A	#N/A	#N/A	#N/A	#N/A	#N/A	#N/A	#N/A	#N/A	#N/A	#N/A	#N/A	0.712117	#N/A	0.162273	#N/A	#N/A	#N/A	#N/A	#N/A	#N/A	#N/A	#N/A	#N/A	10	ENSG00000253852		lncRNA	novel transcript
LIME1	#N/A	#N/A	1.40295	#N/A	#N/A	0.710453	#N/A	1.31343	0.414875	#N/A	0.24009	#N/A	0.866904	#N/A	#N/A	#N/A	#N/A	#N/A	#N/A	0.29898	#N/A	#N/A	#N/A	#N/A	#N/A	#N/A	#N/A	#N/A	#N/A	#N/A	#N/A	#N/A	#N/A	#N/A	#N/A	#N/A	#N/A	#N/A	#N/A	#N/A	#N/A	#N/A	#N/A	#N/A	#N/A	#N/A	#N/A	#N/A	#N/A	#N/A	#N/A	0.956505	#N/A	#N/A	0.390812	0.305599	#N/A	#N/A	#N/A	#N/A	#N/A	#N/A	#N/A	10	ENSG00000203896	LIME1	protein_coding	Lck interacting transmembrane adaptor 1 [Source:HGNC Symbol;Acc:HGNC:26016]
CYP2U1	#N/A	#N/A	0.717186	1.21728	0.965357	#N/A	#N/A	1.38499	2.94966	#N/A	#N/A	#N/A	#N/A	#N/A	#N/A	#N/A	#N/A	#N/A	#N/A	#N/A	#N/A	#N/A	#N/A	1.0382	#N/A	#N/A	#N/A	#N/A	1.70793	#N/A	#N/A	#N/A	#N/A	#N/A	#N/A	#N/A	#N/A	#N/A	#N/A	#N/A	#N/A	#N/A	#N/A	#N/A	#N/A	#N/A	#N/A	#N/A	#N/A	#N/A	#N/A	#N/A	#N/A	#N/A	#N/A	#N/A	#N/A	1.66776	#N/A	0.814928	#N/A	1.50695	#N/A	10	ENSG00000155016	CYP2U1	protein_coding	cytochrome P450 family 2 subfamily U member 1 [Source:HGNC Symbol;Acc:HGNC:20582]
PRPF31#105618	#N/A	#N/A	1.24129	#N/A	1.65226	#N/A	2.49607	1.18596	2.30041	#N/A	1.16857	#N/A	#N/A	#N/A	#N/A	#N/A	#N/A	#N/A	#N/A	#N/A	#N/A	#N/A	#N/A	1.68548	#N/A	#N/A	1.05979	#N/A	#N/A	#N/A	#N/A	#N/A	#N/A	#N/A	#N/A	#N/A	#N/A	#N/A	#N/A	#N/A	#N/A	#N/A	#N/A	#N/A	#N/A	#N/A	#N/A	#N/A	#N/A	#N/A	#N/A	#N/A	#N/A	1.17195	#N/A	#N/A	#N/A	1.51409	#N/A	#N/A	#N/A	#N/A	#N/A	10	ENSG00000105618	PRPF31	protein_coding	pre-mRNA processing factor 31 [Source:HGNC Symbol;Acc:HGNC:15446]
NRIP2	#N/A	#N/A	1.07157	#N/A	#N/A	0.357275	0.174501	0.486843	#N/A	#N/A	0.138398	#N/A	#N/A	0.658994	0.580988	#N/A	#N/A	#N/A	#N/A	#N/A	#N/A	#N/A	#N/A	#N/A	#N/A	#N/A	0.421234	0.25805	#N/A	#N/A	#N/A	#N/A	0.323547	#N/A	#N/A	#N/A	#N/A	#N/A	#N/A	#N/A	#N/A	#N/A	#N/A	#N/A	#N/A	#N/A	#N/A	#N/A	#N/A	#N/A	#N/A	#N/A	#N/A	#N/A	#N/A	#N/A	#N/A	#N/A	#N/A	#N/A	#N/A	#N/A	#N/A	10	ENSG00000053702	NRIP2	protein_coding	nuclear receptor interacting protein 2 [Source:HGNC Symbol;Acc:HGNC:23078]
ZBTB8OS	#N/A	#N/A	0.330813	#N/A	#N/A	1.05082	0.850478	0.64973	1.43099	#N/A	0.879325	#N/A	0.52664	#N/A	#N/A	#N/A	#N/A	#N/A	#N/A	#N/A	#N/A	#N/A	#N/A	0.975772	#N/A	#N/A	#N/A	#N/A	#N/A	#N/A	#N/A	#N/A	#N/A	#N/A	#N/A	#N/A	#N/A	#N/A	#N/A	#N/A	#N/A	#N/A	#N/A	#N/A	#N/A	#N/A	#N/A	#N/A	#N/A	#N/A	#N/A	#N/A	#N/A	#N/A	#N/A	#N/A	1.58148	#N/A	#N/A	1.47763	#N/A	#N/A	#N/A	10	ENSG00000176261	ZBTB8OS	protein_coding	zinc finger and BTB domain containing 8 opposite strand [Source:HGNC Symbol;Acc:HGNC:24094]
#286805	#N/A	#N/A	1.69085	0.572058	0.369218	#N/A	#N/A	0.497728	#N/A	#N/A	#N/A	#N/A	#N/A	1.54273	0.95876	#N/A	#N/A	0.458961	#N/A	#N/A	#N/A	#N/A	#N/A	#N/A	#N/A	#N/A	#N/A	#N/A	0.248874	#N/A	#N/A	#N/A	#N/A	#N/A	#N/A	#N/A	#N/A	#N/A	#N/A	#N/A	#N/A	#N/A	#N/A	#N/A	#N/A	#N/A	#N/A	#N/A	#N/A	#N/A	#N/A	1.63078	#N/A	#N/A	#N/A	#N/A	#N/A	#N/A	0.174984	#N/A	#N/A	#N/A	#N/A	10	ENSG00000286805		lncRNA	novel transcript, antisense to PARK2
AADAT	#N/A	#N/A	1.64782	1.14769	#N/A	0.658945	0.3543	0.92255	0.417924	#N/A	#N/A	#N/A	#N/A	#N/A	#N/A	#N/A	#N/A	#N/A	#N/A	#N/A	#N/A	#N/A	#N/A	#N/A	#N/A	#N/A	0.832865	0.483431	0.496559	#N/A	#N/A	#N/A	#N/A	#N/A	#N/A	#N/A	#N/A	#N/A	#N/A	#N/A	#N/A	#N/A	#N/A	#N/A	#N/A	#N/A	#N/A	#N/A	#N/A	#N/A	#N/A	#N/A	#N/A	#N/A	#N/A	#N/A	0.251	#N/A	#N/A	#N/A	#N/A	#N/A	#N/A	10	ENSG00000109576	AADAT	protein_coding	aminoadipate aminotransferase [Source:HGNC Symbol;Acc:HGNC:17929]
NEK11	#N/A	#N/A	1.87091	1.12168	1.53819	1.98599	3.38717	0.882438	1.90024	#N/A	4.77283	#N/A	0.642319	#N/A	#N/A	#N/A	#N/A	#N/A	#N/A	#N/A	#N/A	#N/A	#N/A	#N/A	#N/A	#N/A	#N/A	#N/A	#N/A	#N/A	#N/A	#N/A	#N/A	#N/A	#N/A	#N/A	#N/A	#N/A	#N/A	#N/A	#N/A	#N/A	#N/A	#N/A	#N/A	#N/A	#N/A	#N/A	#N/A	#N/A	#N/A	#N/A	#N/A	#N/A	#N/A	#N/A	#N/A	#N/A	#N/A	#N/A	#N/A	1.13115	#N/A	10	ENSG00000114670	NEK11	protein_coding	NIMA related kinase 11 [Source:HGNC Symbol;Acc:HGNC:18593]
TAS2R31#256436	#N/A	#N/A	0.795532	#N/A	0.183971	#N/A	#N/A	0.173905	#N/A	#N/A	#N/A	#N/A	#N/A	#N/A	#N/A	#N/A	#N/A	#N/A	#N/A	#N/A	#N/A	#N/A	#N/A	#N/A	#N/A	#N/A	#N/A	0.169289	#N/A	#N/A	#N/A	#N/A	#N/A	#N/A	0.730212	#N/A	#N/A	1.1079	1.14796	#N/A	#N/A	#N/A	#N/A	#N/A	#N/A	#N/A	#N/A	0.747896	#N/A	#N/A	#N/A	0.834333	0.172171	#N/A	#N/A	#N/A	#N/A	#N/A	#N/A	#N/A	#N/A	#N/A	#N/A	10	ENSG00000256436	TAS2R31	protein_coding	taste 2 receptor member 31 [Source:HGNC Symbol;Acc:HGNC:19113]
DCT	#N/A	#N/A	0.869152	0.200504	0.192165	#N/A	#N/A	0.179785	#N/A	#N/A	#N/A	#N/A	#N/A	#N/A	#N/A	#N/A	#N/A	#N/A	#N/A	#N/A	#N/A	#N/A	#N/A	#N/A	#N/A	#N/A	#N/A	0.18345	#N/A	#N/A	0.648049	#N/A	0.127662	#N/A	#N/A	#N/A	#N/A	#N/A	#N/A	#N/A	#N/A	#N/A	#N/A	#N/A	#N/A	#N/A	#N/A	#N/A	#N/A	#N/A	#N/A	0.508992	#N/A	#N/A	0.169732	#N/A	#N/A	#N/A	#N/A	#N/A	#N/A	0.151338	#N/A	10	ENSG00000080166	DCT	protein_coding	dopachrome tautomerase [Source:HGNC Symbol;Acc:HGNC:2709]
#286530	#N/A	#N/A	0.212937	#N/A	#N/A	#N/A	#N/A	0.158574	#N/A	#N/A	#N/A	#N/A	#N/A	0.210675	#N/A	#N/A	#N/A	#N/A	#N/A	#N/A	#N/A	#N/A	#N/A	#N/A	#N/A	#N/A	#N/A	#N/A	0.161035	#N/A	0.182878	#N/A	#N/A	#N/A	#N/A	#N/A	#N/A	#N/A	#N/A	#N/A	#N/A	#N/A	1.53831	#N/A	#N/A	#N/A	0.635434	#N/A	#N/A	0.343914	#N/A	0.196492	0.155937	#N/A	#N/A	#N/A	#N/A	#N/A	#N/A	#N/A	#N/A	#N/A	#N/A	10	ENSG00000286530		lncRNA	novel transcript
CCER2#262484	#N/A	#N/A	0.219826	#N/A	0.149502	#N/A	#N/A	0.141952	#N/A	#N/A	#N/A	#N/A	#N/A	0.194127	0.187162	0.182067	0.103803	0.162917	#N/A	#N/A	#N/A	#N/A	#N/A	#N/A	#N/A	#N/A	#N/A	#N/A	#N/A	#N/A	#N/A	#N/A	#N/A	#N/A	#N/A	#N/A	#N/A	#N/A	#N/A	#N/A	#N/A	#N/A	#N/A	#N/A	#N/A	#N/A	#N/A	#N/A	#N/A	#N/A	#N/A	0.155924	0.136811	#N/A	#N/A	#N/A	#N/A	#N/A	#N/A	#N/A	#N/A	#N/A	#N/A	10	ENSG00000262484	CCER2	protein_coding	coiled-coil glutamate rich protein 2 [Source:HGNC Symbol;Acc:HGNC:44662]
CCS	#N/A	#N/A	1.02244	#N/A	1.05648	1.05948	0.875762	0.752793	1.09907	#N/A	1.5564	#N/A	0.67761	#N/A	#N/A	#N/A	#N/A	#N/A	#N/A	#N/A	#N/A	#N/A	#N/A	#N/A	#N/A	#N/A	#N/A	#N/A	#N/A	#N/A	#N/A	#N/A	#N/A	#N/A	#N/A	#N/A	#N/A	#N/A	#N/A	#N/A	#N/A	#N/A	#N/A	#N/A	#N/A	#N/A	#N/A	#N/A	#N/A	#N/A	#N/A	#N/A	#N/A	#N/A	#N/A	0.919805	#N/A	1.35287	#N/A	#N/A	#N/A	#N/A	#N/A	10	ENSG00000173992	CCS	protein_coding	copper chaperone for superoxide dismutase [Source:HGNC Symbol;Acc:HGNC:1613]
#248816	#N/A	#N/A	0.194304	#N/A	#N/A	0.144989	#N/A	0.149826	#N/A	#N/A	#N/A	#N/A	#N/A	0.181743	0.14577	0.160533	0.124182	#N/A	#N/A	#N/A	#N/A	#N/A	#N/A	#N/A	#N/A	#N/A	#N/A	#N/A	#N/A	#N/A	0.110357	#N/A	#N/A	#N/A	#N/A	#N/A	#N/A	#N/A	#N/A	#N/A	#N/A	#N/A	#N/A	#N/A	#N/A	#N/A	#N/A	#N/A	#N/A	#N/A	#N/A	0.169677	0.170907	#N/A	#N/A	#N/A	#N/A	#N/A	#N/A	#N/A	#N/A	#N/A	#N/A	10	ENSG00000248816		lncRNA	novel transcript
KCNH8	#N/A	#N/A	#N/A	#N/A	#N/A	#N/A	#N/A	0.128887	#N/A	#N/A	#N/A	#N/A	#N/A	#N/A	#N/A	#N/A	#N/A	#N/A	#N/A	#N/A	#N/A	#N/A	#N/A	#N/A	#N/A	#N/A	#N/A	#N/A	#N/A	#N/A	#N/A	#N/A	#N/A	#N/A	0.192977	#N/A	#N/A	0.127125	#N/A	0.280995	1.62698	#N/A	1.99165	#N/A	0.065914	#N/A	0.636762	0.155431	#N/A	0.290731	#N/A	#N/A	#N/A	#N/A	#N/A	#N/A	#N/A	#N/A	#N/A	#N/A	#N/A	#N/A	#N/A	10	ENSG00000183960	KCNH8	protein_coding	potassium voltage-gated channel subfamily H member 8 [Source:HGNC Symbol;Acc:HGNC:18864]
TMEM230	#N/A	#N/A	0.949122	#N/A	0.837414	0.834584	#N/A	0.76205	1.74296	#N/A	2.10948	#N/A	#N/A	#N/A	#N/A	#N/A	#N/A	#N/A	#N/A	0.997313	#N/A	#N/A	#N/A	#N/A	#N/A	#N/A	#N/A	#N/A	#N/A	#N/A	#N/A	#N/A	#N/A	#N/A	#N/A	#N/A	#N/A	#N/A	#N/A	#N/A	#N/A	#N/A	#N/A	#N/A	#N/A	#N/A	#N/A	#N/A	#N/A	#N/A	#N/A	#N/A	#N/A	#N/A	#N/A	1.21283	1.81335	1.48414	#N/A	#N/A	#N/A	#N/A	#N/A	10	ENSG00000089063	TMEM230	protein_coding	transmembrane protein 230 [Source:HGNC Symbol;Acc:HGNC:15876]
PRADC1	#N/A	#N/A	0.108646	#N/A	0.114021	#N/A	#N/A	0.108718	#N/A	#N/A	#N/A	#N/A	#N/A	0.0847898	#N/A	0.139932	#N/A	#N/A	#N/A	#N/A	#N/A	#N/A	#N/A	#N/A	#N/A	#N/A	0.12911	#N/A	#N/A	#N/A	0.132824	#N/A	0.0762501	#N/A	#N/A	#N/A	#N/A	#N/A	#N/A	#N/A	#N/A	#N/A	#N/A	#N/A	#N/A	#N/A	#N/A	#N/A	#N/A	#N/A	#N/A	0.132278	0.124351	#N/A	#N/A	#N/A	#N/A	#N/A	#N/A	#N/A	#N/A	#N/A	#N/A	10	ENSG00000135617	PRADC1	protein_coding	protease associated domain containing 1 [Source:HGNC Symbol;Acc:HGNC:16047]
PRKAB2	#N/A	#N/A	1.11446	0.492995	0.443297	0.266133	0.18044	0.470389	#N/A	#N/A	#N/A	#N/A	#N/A	#N/A	#N/A	#N/A	#N/A	#N/A	#N/A	0.147735	#N/A	#N/A	#N/A	#N/A	#N/A	#N/A	#N/A	#N/A	#N/A	#N/A	#N/A	#N/A	#N/A	#N/A	#N/A	#N/A	1.25778	#N/A	0.904552	#N/A	#N/A	#N/A	0.955171	#N/A	#N/A	#N/A	#N/A	#N/A	#N/A	#N/A	#N/A	#N/A	#N/A	#N/A	#N/A	#N/A	#N/A	#N/A	#N/A	#N/A	#N/A	#N/A	#N/A	10	ENSG00000131791	PRKAB2	protein_coding	protein kinase AMP-activated non-catalytic subunit beta 2 [Source:HGNC Symbol;Acc:HGNC:9379]
CABYR	#N/A	#N/A	#N/A	#N/A	#N/A	#N/A	#N/A	1.45839	#N/A	#N/A	#N/A	#N/A	#N/A	1.06915	2.63745	1.17073	#N/A	1.19513	0.691723	#N/A	#N/A	#N/A	#N/A	#N/A	#N/A	#N/A	1.66878	1.10299	#N/A	#N/A	1.13676	#N/A	#N/A	#N/A	#N/A	#N/A	#N/A	#N/A	#N/A	#N/A	#N/A	#N/A	#N/A	#N/A	#N/A	#N/A	#N/A	#N/A	#N/A	#N/A	#N/A	#N/A	#N/A	#N/A	#N/A	#N/A	0.397352	#N/A	#N/A	#N/A	#N/A	#N/A	#N/A	10	ENSG00000154040	CABYR	protein_coding	calcium binding tyrosine phosphorylation regulated [Source:HGNC Symbol;Acc:HGNC:15569]
WDFY3-AS2	#N/A	#N/A	0.730883	#N/A	0.188932	0.189127	0.148323	0.298679	0.166211	#N/A	#N/A	#N/A	0.189032	#N/A	#N/A	#N/A	#N/A	#N/A	#N/A	#N/A	#N/A	#N/A	#N/A	#N/A	#N/A	#N/A	#N/A	#N/A	0.236775	#N/A	#N/A	#N/A	#N/A	#N/A	#N/A	#N/A	#N/A	#N/A	#N/A	#N/A	#N/A	#N/A	#N/A	#N/A	#N/A	#N/A	#N/A	#N/A	#N/A	#N/A	#N/A	0.962235	0.414725	#N/A	#N/A	#N/A	#N/A	#N/A	#N/A	#N/A	#N/A	#N/A	#N/A	10	ENSG00000180769	WDFY3-AS2	lncRNA	WDFY3 antisense RNA 2 [Source:HGNC Symbol;Acc:HGNC:21603]
#288095	#N/A	#N/A	0.0568545	#N/A	0.120298	0.123376	0.0929901	0.114401	#N/A	#N/A	#N/A	#N/A	#N/A	0.129786	#N/A	#N/A	0.0923864	0.126327	#N/A	#N/A	#N/A	#N/A	#N/A	#N/A	#N/A	#N/A	#N/A	#N/A	#N/A	#N/A	#N/A	#N/A	#N/A	#N/A	#N/A	#N/A	#N/A	#N/A	#N/A	#N/A	#N/A	#N/A	#N/A	#N/A	#N/A	#N/A	#N/A	#N/A	#N/A	#N/A	#N/A	0.053452	#N/A	#N/A	#N/A	#N/A	#N/A	0.111763	#N/A	#N/A	#N/A	#N/A	#N/A	10	ENSG00000288095		lncRNA	novel transcript
#227914	#N/A	#N/A	0.221319	#N/A	0.175276	0.166507	#N/A	0.166593	#N/A	#N/A	#N/A	#N/A	#N/A	#N/A	#N/A	#N/A	#N/A	#N/A	#N/A	#N/A	#N/A	#N/A	#N/A	#N/A	#N/A	#N/A	0.19244	0.164926	0.169194	#N/A	#N/A	#N/A	#N/A	#N/A	0.815222	#N/A	#N/A	#N/A	#N/A	#N/A	#N/A	#N/A	#N/A	#N/A	#N/A	#N/A	#N/A	#N/A	#N/A	0.929541	#N/A	#N/A	#N/A	#N/A	#N/A	#N/A	#N/A	#N/A	#N/A	#N/A	#N/A	0.136186	#N/A	10	ENSG00000227914		lncRNA	novel transcript
PDCD7	#N/A	#N/A	0.739305	#N/A	#N/A	0.847082	0.896887	0.752878	1.07775	#N/A	1.80405	#N/A	#N/A	#N/A	#N/A	#N/A	#N/A	0.703875	#N/A	#N/A	#N/A	#N/A	#N/A	#N/A	#N/A	#N/A	0.821003	#N/A	0.83793	#N/A	#N/A	#N/A	#N/A	#N/A	#N/A	#N/A	#N/A	#N/A	#N/A	#N/A	#N/A	#N/A	#N/A	#N/A	#N/A	#N/A	#N/A	#N/A	#N/A	#N/A	#N/A	#N/A	#N/A	#N/A	#N/A	#N/A	2.00059	#N/A	#N/A	#N/A	#N/A	#N/A	#N/A	10	ENSG00000090470	PDCD7	protein_coding	programmed cell death 7 [Source:HGNC Symbol;Acc:HGNC:8767]
MTA1-DT	#N/A	#N/A	0.150991	#N/A	#N/A	0.120489	#N/A	0.123989	0.0975586	#N/A	#N/A	#N/A	#N/A	#N/A	#N/A	#N/A	#N/A	#N/A	#N/A	#N/A	#N/A	#N/A	#N/A	#N/A	#N/A	#N/A	#N/A	0.11917	#N/A	#N/A	#N/A	#N/A	#N/A	#N/A	#N/A	#N/A	#N/A	#N/A	0.321099	#N/A	#N/A	#N/A	#N/A	#N/A	#N/A	#N/A	#N/A	0.344111	#N/A	#N/A	#N/A	#N/A	#N/A	#N/A	0.111364	0.0781574	#N/A	0.103606	#N/A	#N/A	#N/A	#N/A	#N/A	10	ENSG00000251602	MTA1-DT	lncRNA	MTA1 divergent transcript [Source:HGNC Symbol;Acc:HGNC:56032]
PTOV1	#N/A	#N/A	1.49849	1.49068	1.65822	1.76602	#N/A	1.20532	1.40049	#N/A	0.636293	#N/A	#N/A	#N/A	#N/A	#N/A	#N/A	#N/A	#N/A	#N/A	#N/A	#N/A	#N/A	#N/A	#N/A	#N/A	#N/A	0.920679	#N/A	#N/A	#N/A	#N/A	#N/A	#N/A	#N/A	#N/A	0.938377	#N/A	#N/A	#N/A	0.610598	#N/A	#N/A	#N/A	#N/A	#N/A	#N/A	#N/A	#N/A	#N/A	#N/A	#N/A	#N/A	#N/A	#N/A	#N/A	#N/A	#N/A	#N/A	#N/A	#N/A	#N/A	#N/A	10	ENSG00000104960	PTOV1	protein_coding	PTOV1 extended AT-hook containing adaptor protein [Source:HGNC Symbol;Acc:HGNC:9632]
#225879	#N/A	#N/A	#N/A	0.167625	#N/A	#N/A	#N/A	0.149941	#N/A	#N/A	#N/A	#N/A	0.11889	0.182503	0.199309	0.166642	#N/A	0.176312	#N/A	#N/A	#N/A	#N/A	#N/A	#N/A	#N/A	#N/A	#N/A	#N/A	#N/A	#N/A	0.177518	#N/A	#N/A	#N/A	#N/A	#N/A	#N/A	#N/A	#N/A	#N/A	#N/A	#N/A	#N/A	#N/A	#N/A	#N/A	#N/A	#N/A	#N/A	#N/A	#N/A	0.23609	0.174347	#N/A	#N/A	#N/A	#N/A	#N/A	#N/A	#N/A	#N/A	#N/A	#N/A	10	ENSG00000225879		lncRNA	novel transcript
EPM2A-DT	#N/A	#N/A	0.673977	#N/A	0.766232	1.31999	#N/A	0.583343	1.78403	#N/A	1.40468	#N/A	#N/A	#N/A	#N/A	#N/A	#N/A	#N/A	#N/A	#N/A	#N/A	#N/A	#N/A	#N/A	#N/A	#N/A	0.698534	#N/A	0.874296	#N/A	#N/A	#N/A	#N/A	#N/A	#N/A	#N/A	#N/A	#N/A	#N/A	#N/A	#N/A	#N/A	#N/A	#N/A	#N/A	#N/A	#N/A	#N/A	#N/A	#N/A	#N/A	#N/A	#N/A	#N/A	#N/A	#N/A	1.21248	#N/A	#N/A	1.26035	#N/A	#N/A	#N/A	10	ENSG00000235652	EPM2A-DT	lncRNA	EPM2A divergent transcript [Source:HGNC Symbol;Acc:HGNC:48990]
#272195	#N/A	#N/A	0.520304	#N/A	#N/A	0.177712	#N/A	0.17224	#N/A	#N/A	#N/A	#N/A	#N/A	#N/A	#N/A	0.210089	0.111419	#N/A	#N/A	#N/A	#N/A	#N/A	#N/A	#N/A	#N/A	#N/A	#N/A	#N/A	#N/A	#N/A	#N/A	#N/A	#N/A	#N/A	#N/A	#N/A	#N/A	#N/A	1.01293	#N/A	#N/A	#N/A	1.06085	0.542953	#N/A	#N/A	#N/A	#N/A	#N/A	#N/A	#N/A	0.812709	0.187674	#N/A	#N/A	#N/A	#N/A	#N/A	#N/A	#N/A	#N/A	#N/A	#N/A	10	ENSG00000272195		lncRNA	novel transcript, antisense to EFCAB2
#269918	#N/A	#N/A	0.111149	#N/A	#N/A	#N/A	#N/A	0.122847	#N/A	#N/A	#N/A	#N/A	#N/A	#N/A	#N/A	#N/A	#N/A	#N/A	#N/A	#N/A	#N/A	#N/A	#N/A	#N/A	#N/A	#N/A	#N/A	#N/A	#N/A	#N/A	#N/A	#N/A	#N/A	#N/A	0.0822173	#N/A	0.141536	0.118041	0.315131	0.138434	1.3955	0.0651758	#N/A	0.0684428	#N/A	#N/A	#N/A	#N/A	#N/A	#N/A	#N/A	#N/A	#N/A	#N/A	#N/A	#N/A	#N/A	#N/A	#N/A	#N/A	#N/A	#N/A	#N/A	10	ENSG00000269918		lncRNA	novel transcript
MROH1	#N/A	#N/A	#N/A	#N/A	#N/A	0.734719	0.917043	0.68976	#N/A	#N/A	1.19157	#N/A	#N/A	0.436781	#N/A	#N/A	#N/A	#N/A	1.03783	#N/A	#N/A	#N/A	#N/A	#N/A	#N/A	#N/A	#N/A	#N/A	#N/A	#N/A	#N/A	#N/A	#N/A	#N/A	#N/A	#N/A	#N/A	#N/A	#N/A	#N/A	#N/A	#N/A	#N/A	0.409305	#N/A	#N/A	#N/A	#N/A	#N/A	0.377869	#N/A	#N/A	#N/A	#N/A	0.958837	#N/A	1.40118	#N/A	#N/A	#N/A	#N/A	#N/A	#N/A	10	ENSG00000179832	MROH1	protein_coding	maestro heat like repeat family member 1 [Source:HGNC Symbol;Acc:HGNC:26958]
RADX	#N/A	#N/A	#N/A	0.775785	#N/A	0.383309	0.274123	0.709913	#N/A	#N/A	#N/A	#N/A	#N/A	#N/A	1.34485	#N/A	0.301891	#N/A	#N/A	#N/A	#N/A	#N/A	#N/A	#N/A	#N/A	#N/A	0.625878	#N/A	0.403716	#N/A	#N/A	#N/A	#N/A	#N/A	#N/A	#N/A	#N/A	#N/A	#N/A	#N/A	#N/A	#N/A	#N/A	#N/A	#N/A	#N/A	#N/A	#N/A	#N/A	#N/A	#N/A	1.64711	#N/A	#N/A	#N/A	#N/A	#N/A	#N/A	0.2579	#N/A	#N/A	#N/A	#N/A	10	ENSG00000147231	RADX	protein_coding	RPA1 related single stranded DNA binding protein, X-linked [Source:HGNC Symbol;Acc:HGNC:25486]
CXCR6	#N/A	#N/A	0.207463	0.176452	0.16535	#N/A	#N/A	0.159316	#N/A	#N/A	#N/A	#N/A	#N/A	0.211079	0.179692	0.171426	#N/A	#N/A	#N/A	#N/A	#N/A	#N/A	#N/A	#N/A	#N/A	#N/A	0.179144	#N/A	#N/A	#N/A	#N/A	#N/A	0.111261	#N/A	#N/A	#N/A	#N/A	#N/A	#N/A	#N/A	#N/A	#N/A	#N/A	#N/A	#N/A	#N/A	#N/A	#N/A	#N/A	#N/A	#N/A	0.240504	#N/A	#N/A	#N/A	#N/A	#N/A	#N/A	#N/A	#N/A	#N/A	#N/A	#N/A	10	ENSG00000172215	CXCR6	protein_coding	C-X-C motif chemokine receptor 6 [Source:HGNC Symbol;Acc:HGNC:16647]
TIPIN	#N/A	#N/A	#N/A	#N/A	1.26472	#N/A	#N/A	0.882314	#N/A	#N/A	1.27418	#N/A	0.865851	#N/A	#N/A	#N/A	#N/A	#N/A	#N/A	#N/A	#N/A	#N/A	#N/A	1.29632	#N/A	#N/A	#N/A	#N/A	#N/A	#N/A	#N/A	#N/A	#N/A	#N/A	#N/A	#N/A	#N/A	#N/A	#N/A	#N/A	#N/A	#N/A	#N/A	#N/A	#N/A	#N/A	#N/A	#N/A	#N/A	#N/A	#N/A	#N/A	0.723599	#N/A	#N/A	1.32096	1.74468	1.34258	#N/A	1.10227	#N/A	#N/A	#N/A	10	ENSG00000075131	TIPIN	protein_coding	TIMELESS interacting protein [Source:HGNC Symbol;Acc:HGNC:30750]
LDHB	#N/A	#N/A	0.0865942	#N/A	#N/A	#N/A	#N/A	0.0889876	#N/A	#N/A	#N/A	#N/A	#N/A	0.0987334	#N/A	#N/A	#N/A	0.103424	#N/A	#N/A	#N/A	#N/A	#N/A	#N/A	#N/A	#N/A	#N/A	#N/A	#N/A	#N/A	#N/A	#N/A	#N/A	#N/A	#N/A	#N/A	#N/A	#N/A	0.0449398	#N/A	#N/A	#N/A	0.15228	#N/A	0.0550667	#N/A	0.0988327	0.0278516	#N/A	0.0689886	#N/A	#N/A	#N/A	#N/A	#N/A	#N/A	#N/A	#N/A	#N/A	#N/A	#N/A	#N/A	#N/A	10	ENSG00000111716	LDHB	protein_coding	lactate dehydrogenase B [Source:HGNC Symbol;Acc:HGNC:6541]
MRPS18B#204568	#N/A	#N/A	#N/A	#N/A	#N/A	0.125733	#N/A	0.111365	#N/A	#N/A	#N/A	#N/A	#N/A	0.147244	0.135417	0.139422	#N/A	#N/A	#N/A	#N/A	#N/A	#N/A	0.0494699	#N/A	0.115905	#N/A	#N/A	#N/A	#N/A	#N/A	#N/A	#N/A	#N/A	#N/A	#N/A	#N/A	#N/A	#N/A	#N/A	#N/A	#N/A	#N/A	#N/A	#N/A	#N/A	#N/A	#N/A	#N/A	#N/A	#N/A	#N/A	0.165767	0.128239	#N/A	#N/A	#N/A	#N/A	#N/A	#N/A	#N/A	#N/A	0.115574	#N/A	10	ENSG00000204568	MRPS18B	protein_coding	mitochondrial ribosomal protein S18B [Source:HGNC Symbol;Acc:HGNC:14516]
GRK4	#N/A	#N/A	1.39993	#N/A	#N/A	#N/A	2.08758	0.905247	1.00209	#N/A	#N/A	#N/A	#N/A	#N/A	#N/A	#N/A	#N/A	#N/A	#N/A	#N/A	#N/A	#N/A	#N/A	#N/A	#N/A	#N/A	1.44075	1.65171	1.86326	#N/A	#N/A	#N/A	#N/A	#N/A	#N/A	#N/A	#N/A	#N/A	#N/A	#N/A	#N/A	#N/A	#N/A	#N/A	#N/A	#N/A	#N/A	#N/A	#N/A	#N/A	#N/A	#N/A	#N/A	#N/A	#N/A	1.07612	#N/A	1.40902	#N/A	#N/A	#N/A	1.23936	#N/A	10	ENSG00000125388	GRK4	protein_coding	G protein-coupled receptor kinase 4 [Source:HGNC Symbol;Acc:HGNC:4543]
PPP2R5D	#N/A	#N/A	0.907346	0.784028	#N/A	#N/A	#N/A	0.778452	1.56917	#N/A	1.53432	#N/A	0.740796	#N/A	#N/A	#N/A	#N/A	#N/A	#N/A	#N/A	#N/A	#N/A	#N/A	#N/A	#N/A	#N/A	1.20007	#N/A	#N/A	#N/A	#N/A	#N/A	#N/A	#N/A	#N/A	#N/A	#N/A	#N/A	#N/A	#N/A	#N/A	#N/A	#N/A	#N/A	#N/A	#N/A	#N/A	#N/A	1.5121	#N/A	#N/A	#N/A	#N/A	#N/A	#N/A	#N/A	1.21776	2.30086	#N/A	#N/A	#N/A	#N/A	#N/A	10	ENSG00000112640	PPP2R5D	protein_coding	protein phosphatase 2 regulatory subunit B'delta [Source:HGNC Symbol;Acc:HGNC:9312]
RSL1D1	#N/A	#N/A	3.98659	1.14644	0.423893	#N/A	#N/A	0.936479	0.385621	#N/A	0.232533	#N/A	#N/A	#N/A	#N/A	#N/A	#N/A	#N/A	#N/A	#N/A	#N/A	#N/A	#N/A	#N/A	#N/A	#N/A	0.793534	#N/A	#N/A	#N/A	#N/A	#N/A	#N/A	#N/A	#N/A	#N/A	#N/A	#N/A	#N/A	#N/A	#N/A	#N/A	#N/A	#N/A	#N/A	#N/A	#N/A	#N/A	#N/A	#N/A	#N/A	2.70568	#N/A	#N/A	0.361949	0.248868	#N/A	#N/A	#N/A	#N/A	#N/A	#N/A	#N/A	10	ENSG00000171490	RSL1D1	protein_coding	ribosomal L1 domain containing 1 [Source:HGNC Symbol;Acc:HGNC:24534]
DEPDC7	#N/A	#N/A	0.232405	0.151434	#N/A	0.153245	#N/A	0.120029	0.137544	#N/A	#N/A	#N/A	#N/A	#N/A	#N/A	#N/A	#N/A	#N/A	#N/A	#N/A	#N/A	#N/A	#N/A	#N/A	0.141043	#N/A	#N/A	#N/A	#N/A	#N/A	#N/A	#N/A	#N/A	#N/A	#N/A	#N/A	#N/A	#N/A	#N/A	#N/A	#N/A	#N/A	#N/A	#N/A	#N/A	#N/A	#N/A	#N/A	#N/A	#N/A	#N/A	0.185674	0.163162	#N/A	#N/A	#N/A	#N/A	0.148213	0.117493	#N/A	#N/A	#N/A	#N/A	10	ENSG00000121690	DEPDC7	protein_coding	DEP domain containing 7 [Source:HGNC Symbol;Acc:HGNC:29899]
HOXA6	#N/A	#N/A	3.11381	0.8854	0.535999	0.44898	0.46002	1.08096	0.465254	#N/A	0.193878	#N/A	#N/A	#N/A	#N/A	#N/A	#N/A	#N/A	#N/A	#N/A	#N/A	#N/A	#N/A	#N/A	#N/A	#N/A	0.716965	#N/A	#N/A	#N/A	#N/A	#N/A	#N/A	#N/A	#N/A	#N/A	#N/A	#N/A	#N/A	#N/A	#N/A	#N/A	#N/A	#N/A	#N/A	#N/A	#N/A	#N/A	#N/A	#N/A	#N/A	#N/A	#N/A	#N/A	#N/A	#N/A	#N/A	#N/A	#N/A	#N/A	#N/A	0.324583	#N/A	10	ENSG00000106006	HOXA6	protein_coding	homeobox A6 [Source:HGNC Symbol;Acc:HGNC:5107]
LYRM2	#N/A	#N/A	#N/A	#N/A	#N/A	1.01061	#N/A	0.836923	1.28328	#N/A	#N/A	#N/A	#N/A	#N/A	#N/A	#N/A	#N/A	#N/A	#N/A	#N/A	#N/A	#N/A	#N/A	1.262	#N/A	#N/A	#N/A	#N/A	#N/A	#N/A	#N/A	#N/A	#N/A	#N/A	#N/A	#N/A	1.03951	#N/A	0.903339	#N/A	#N/A	#N/A	#N/A	#N/A	0.614104	#N/A	#N/A	#N/A	#N/A	0.634852	#N/A	#N/A	#N/A	#N/A	#N/A	1.19928	#N/A	1.00945	#N/A	#N/A	#N/A	#N/A	#N/A	10	ENSG00000083099	LYRM2	protein_coding	LYR motif containing 2 [Source:HGNC Symbol;Acc:HGNC:25229]
TOM1L1	#N/A	#N/A	0.585415	#N/A	#N/A	0.907267	#N/A	0.720279	1.25819	#N/A	#N/A	#N/A	0.654845	#N/A	#N/A	#N/A	#N/A	#N/A	#N/A	#N/A	#N/A	#N/A	#N/A	#N/A	#N/A	#N/A	1.21649	1.3177	1.40438	#N/A	#N/A	#N/A	#N/A	#N/A	#N/A	#N/A	#N/A	#N/A	#N/A	#N/A	#N/A	#N/A	#N/A	#N/A	#N/A	#N/A	#N/A	#N/A	#N/A	#N/A	#N/A	#N/A	#N/A	0.936411	#N/A	#N/A	#N/A	0.853287	#N/A	#N/A	#N/A	#N/A	#N/A	10	ENSG00000141198	TOM1L1	protein_coding	target of myb1 like 1 membrane trafficking protein [Source:HGNC Symbol;Acc:HGNC:11983]
LMBRD1	#N/A	#N/A	0.629928	#N/A	0.600566	0.68756	0.76288	0.452911	1.67389	#N/A	1.21563	#N/A	#N/A	#N/A	#N/A	#N/A	#N/A	#N/A	0.772645	#N/A	#N/A	#N/A	#N/A	#N/A	#N/A	#N/A	#N/A	#N/A	#N/A	#N/A	#N/A	#N/A	#N/A	#N/A	#N/A	#N/A	#N/A	#N/A	#N/A	#N/A	#N/A	#N/A	#N/A	#N/A	#N/A	#N/A	#N/A	#N/A	#N/A	#N/A	#N/A	#N/A	#N/A	#N/A	#N/A	0.812952	1.14996	#N/A	#N/A	#N/A	#N/A	#N/A	#N/A	10	ENSG00000168216	LMBRD1	protein_coding	LMBR1 domain containing 1 [Source:HGNC Symbol;Acc:HGNC:23038]
#256568	#N/A	#N/A	#N/A	#N/A	#N/A	#N/A	#N/A	0.105127	#N/A	#N/A	#N/A	#N/A	#N/A	0.136196	#N/A	0.13139	0.0778501	0.112488	#N/A	#N/A	#N/A	#N/A	#N/A	#N/A	#N/A	#N/A	#N/A	#N/A	#N/A	#N/A	0.117556	#N/A	#N/A	#N/A	#N/A	#N/A	#N/A	#N/A	0.147469	#N/A	#N/A	#N/A	#N/A	#N/A	#N/A	#N/A	0.21639	#N/A	#N/A	0.0871622	#N/A	0.166192	#N/A	#N/A	#N/A	#N/A	#N/A	#N/A	#N/A	#N/A	#N/A	#N/A	#N/A	10	ENSG00000256568		lncRNA	novel transcript
ZNF185	#N/A	#N/A	#N/A	#N/A	#N/A	#N/A	#N/A	0.581328	#N/A	#N/A	#N/A	#N/A	#N/A	#N/A	#N/A	0.849123	#N/A	#N/A	#N/A	#N/A	#N/A	#N/A	#N/A	#N/A	#N/A	#N/A	#N/A	0.349805	#N/A	#N/A	#N/A	#N/A	#N/A	#N/A	#N/A	#N/A	#N/A	#N/A	0.944771	#N/A	#N/A	#N/A	#N/A	#N/A	#N/A	#N/A	#N/A	#N/A	#N/A	#N/A	0.997983	1.53616	#N/A	0.309513	#N/A	#N/A	#N/A	0.288136	0.265674	#N/A	#N/A	#N/A	0.235521	10	ENSG00000147394	ZNF185	protein_coding	zinc finger protein 185 with LIM domain [Source:HGNC Symbol;Acc:HGNC:12976]
HEATR4	#N/A	#N/A	0.912536	1.11706	#N/A	1.4175	#N/A	0.914894	1.35635	#N/A	#N/A	#N/A	#N/A	#N/A	#N/A	#N/A	#N/A	#N/A	#N/A	#N/A	#N/A	#N/A	#N/A	#N/A	#N/A	#N/A	1.22315	#N/A	#N/A	#N/A	#N/A	#N/A	#N/A	#N/A	#N/A	#N/A	#N/A	#N/A	#N/A	#N/A	#N/A	#N/A	#N/A	#N/A	#N/A	#N/A	#N/A	#N/A	#N/A	#N/A	#N/A	0.70281	#N/A	1.30517	#N/A	#N/A	1.4831	1.6258	#N/A	#N/A	#N/A	#N/A	#N/A	10	ENSG00000187105	HEATR4	protein_coding	HEAT repeat containing 4 [Source:HGNC Symbol;Acc:HGNC:16761]
KDM3B	#N/A	#N/A	#N/A	0.403219	#N/A	#N/A	#N/A	0.417839	#N/A	#N/A	#N/A	#N/A	#N/A	#N/A	#N/A	#N/A	#N/A	#N/A	#N/A	1.57509	0.84913	#N/A	#N/A	#N/A	#N/A	#N/A	#N/A	#N/A	#N/A	#N/A	#N/A	#N/A	#N/A	#N/A	#N/A	#N/A	#N/A	#N/A	#N/A	#N/A	#N/A	0.35689	#N/A	#N/A	#N/A	#N/A	#N/A	#N/A	#N/A	#N/A	0.246219	#N/A	#N/A	#N/A	0.754212	#N/A	0.966042	0.855223	#N/A	#N/A	#N/A	0.751365	#N/A	10	ENSG00000120733	KDM3B	protein_coding	lysine demethylase 3B [Source:HGNC Symbol;Acc:HGNC:1337]
ABRAXAS2	#N/A	#N/A	#N/A	#N/A	#N/A	1.4856	#N/A	0.66833	1.70795	#N/A	#N/A	#N/A	0.620199	#N/A	#N/A	#N/A	#N/A	#N/A	#N/A	1.99541	#N/A	1.67469	#N/A	#N/A	#N/A	#N/A	#N/A	#N/A	#N/A	#N/A	#N/A	#N/A	#N/A	#N/A	#N/A	#N/A	#N/A	#N/A	#N/A	#N/A	#N/A	#N/A	#N/A	#N/A	#N/A	#N/A	#N/A	#N/A	#N/A	#N/A	#N/A	#N/A	#N/A	1.15378	#N/A	#N/A	3.44557	0.918688	#N/A	1.70892	#N/A	#N/A	#N/A	10	ENSG00000165660	ABRAXAS2	protein_coding	abraxas 2, BRISC complex subunit [Source:HGNC Symbol;Acc:HGNC:28975]
THAP6	#N/A	#N/A	1.08273	#N/A	0.800449	2.03187	1.10356	0.654828	3.04951	#N/A	1.15642	#N/A	#N/A	#N/A	#N/A	#N/A	#N/A	#N/A	#N/A	#N/A	#N/A	#N/A	#N/A	#N/A	#N/A	#N/A	#N/A	#N/A	#N/A	#N/A	#N/A	#N/A	#N/A	#N/A	#N/A	#N/A	#N/A	#N/A	#N/A	#N/A	#N/A	#N/A	#N/A	#N/A	#N/A	#N/A	#N/A	#N/A	#N/A	#N/A	#N/A	#N/A	#N/A	0.788412	#N/A	#N/A	1.96124	1.10959	#N/A	#N/A	#N/A	#N/A	#N/A	10	ENSG00000174796	THAP6	protein_coding	THAP domain containing 6 [Source:HGNC Symbol;Acc:HGNC:23189]
CDH17	#N/A	#N/A	0.0660048	0.0788943	#N/A	0.0727431	#N/A	0.0433169	0.0642888	#N/A	#N/A	#N/A	#N/A	#N/A	#N/A	#N/A	#N/A	#N/A	#N/A	#N/A	#N/A	#N/A	#N/A	#N/A	#N/A	#N/A	#N/A	#N/A	#N/A	#N/A	#N/A	#N/A	#N/A	#N/A	#N/A	#N/A	#N/A	#N/A	#N/A	#N/A	#N/A	#N/A	#N/A	#N/A	#N/A	#N/A	#N/A	#N/A	#N/A	#N/A	#N/A	0.0657054	0.082175	0.0551428	0.0676762	0.0476351	#N/A	#N/A	#N/A	#N/A	#N/A	#N/A	#N/A	10	ENSG00000079112	CDH17	protein_coding	cadherin 17 [Source:HGNC Symbol;Acc:HGNC:1756]
TSPEAR	#N/A	#N/A	#N/A	#N/A	#N/A	#N/A	#N/A	0.104632	#N/A	#N/A	#N/A	#N/A	#N/A	#N/A	#N/A	#N/A	#N/A	#N/A	#N/A	#N/A	#N/A	#N/A	#N/A	#N/A	#N/A	#N/A	#N/A	#N/A	#N/A	#N/A	#N/A	#N/A	#N/A	#N/A	#N/A	#N/A	#N/A	#N/A	0.103315	0.0420031	0.962461	0.0542727	0.339154	#N/A	#N/A	#N/A	0.0650037	0.0869686	#N/A	0.0775072	0.0675097	#N/A	#N/A	#N/A	#N/A	#N/A	#N/A	#N/A	#N/A	#N/A	#N/A	#N/A	#N/A	10	ENSG00000175894	TSPEAR	protein_coding	thrombospondin type laminin G domain and EAR repeats [Source:HGNC Symbol;Acc:HGNC:1268]
SLC38A7	#N/A	#N/A	1.55351	#N/A	#N/A	2.51095	#N/A	1.03213	1.43144	#N/A	1.28946	#N/A	1.09296	#N/A	#N/A	#N/A	#N/A	#N/A	#N/A	1.3399	#N/A	#N/A	#N/A	#N/A	#N/A	#N/A	#N/A	#N/A	#N/A	#N/A	#N/A	#N/A	#N/A	#N/A	#N/A	#N/A	#N/A	#N/A	#N/A	#N/A	#N/A	#N/A	#N/A	#N/A	#N/A	#N/A	#N/A	#N/A	#N/A	#N/A	#N/A	0.815636	#N/A	#N/A	1.27387	#N/A	#N/A	#N/A	#N/A	#N/A	#N/A	#N/A	1.44207	10	ENSG00000103042	SLC38A7	protein_coding	solute carrier family 38 member 7 [Source:HGNC Symbol;Acc:HGNC:25582]
#287508	#N/A	#N/A	2.30565	1.16733	1.12545	#N/A	#N/A	0.915367	#N/A	#N/A	#N/A	#N/A	#N/A	#N/A	#N/A	#N/A	#N/A	#N/A	#N/A	#N/A	#N/A	#N/A	#N/A	#N/A	#N/A	#N/A	1.29951	0.611287	0.621084	#N/A	#N/A	#N/A	#N/A	#N/A	#N/A	#N/A	#N/A	#N/A	#N/A	#N/A	#N/A	#N/A	#N/A	#N/A	#N/A	#N/A	#N/A	#N/A	#N/A	#N/A	#N/A	#N/A	1.34118	#N/A	#N/A	#N/A	0.324804	#N/A	#N/A	#N/A	#N/A	#N/A	0.378516	10	ENSG00000287508		lncRNA	novel transcript, antisense to RORA
NDFIP1	#N/A	#N/A	0.544999	#N/A	0.646885	0.753113	0.890173	0.438983	1.74343	#N/A	1.59732	#N/A	#N/A	#N/A	#N/A	#N/A	#N/A	#N/A	#N/A	#N/A	#N/A	#N/A	#N/A	#N/A	#N/A	#N/A	#N/A	#N/A	#N/A	#N/A	#N/A	#N/A	#N/A	#N/A	#N/A	#N/A	#N/A	#N/A	#N/A	#N/A	#N/A	#N/A	#N/A	#N/A	#N/A	#N/A	#N/A	#N/A	#N/A	#N/A	#N/A	#N/A	#N/A	#N/A	#N/A	#N/A	1.20649	0.660977	#N/A	#N/A	#N/A	#N/A	0.801558	10	ENSG00000131507	NDFIP1	protein_coding	Nedd4 family interacting protein 1 [Source:HGNC Symbol;Acc:HGNC:17592]
#250195	#N/A	#N/A	#N/A	0.741613	1.03309	#N/A	#N/A	0.846563	1.56239	#N/A	1.1489	#N/A	#N/A	#N/A	#N/A	#N/A	#N/A	#N/A	#N/A	#N/A	#N/A	#N/A	#N/A	#N/A	#N/A	#N/A	#N/A	#N/A	0.918619	#N/A	#N/A	#N/A	#N/A	#N/A	0.805676	#N/A	#N/A	0.647048	#N/A	#N/A	0.523659	#N/A	#N/A	#N/A	#N/A	#N/A	#N/A	#N/A	#N/A	#N/A	#N/A	#N/A	#N/A	#N/A	#N/A	#N/A	2.34998	#N/A	#N/A	#N/A	#N/A	#N/A	#N/A	10	ENSG00000250195		lncRNA	novel transcript
SHISA4	#N/A	#N/A	0.112921	0.0795057	0.0710751	#N/A	#N/A	0.0696128	#N/A	#N/A	#N/A	#N/A	#N/A	0.0897213	#N/A	#N/A	0.0448969	#N/A	#N/A	#N/A	#N/A	#N/A	#N/A	#N/A	#N/A	#N/A	0.0834892	#N/A	#N/A	#N/A	0.0973229	#N/A	#N/A	#N/A	#N/A	#N/A	#N/A	#N/A	#N/A	#N/A	#N/A	#N/A	#N/A	#N/A	#N/A	#N/A	#N/A	#N/A	#N/A	#N/A	#N/A	0.11563	0.0825647	#N/A	#N/A	#N/A	#N/A	#N/A	#N/A	#N/A	#N/A	#N/A	#N/A	10	ENSG00000198892	SHISA4	protein_coding	shisa family member 4 [Source:HGNC Symbol;Acc:HGNC:27139]
AARS1	#N/A	#N/A	0.558491	0.828937	#N/A	#N/A	#N/A	0.651293	0.879755	#N/A	1.6645	#N/A	#N/A	#N/A	#N/A	#N/A	#N/A	#N/A	#N/A	#N/A	#N/A	#N/A	#N/A	#N/A	#N/A	#N/A	0.85799	#N/A	1.11928	1.27901	#N/A	#N/A	#N/A	#N/A	#N/A	#N/A	#N/A	#N/A	#N/A	#N/A	#N/A	#N/A	#N/A	#N/A	#N/A	#N/A	#N/A	#N/A	1.04178	#N/A	#N/A	#N/A	#N/A	#N/A	#N/A	#N/A	1.64936	#N/A	#N/A	#N/A	#N/A	#N/A	#N/A	10	ENSG00000090861	AARS1	protein_coding	alanyl-tRNA synthetase 1 [Source:HGNC Symbol;Acc:HGNC:20]
LYPLAL1-AS1	#N/A	#N/A	2.10226	#N/A	0.479236	0.259992	#N/A	0.455587	0.168939	#N/A	0.101861	#N/A	0.387127	#N/A	#N/A	#N/A	#N/A	#N/A	#N/A	#N/A	#N/A	#N/A	#N/A	#N/A	#N/A	#N/A	#N/A	0.217528	0.221636	#N/A	#N/A	#N/A	#N/A	#N/A	#N/A	#N/A	#N/A	#N/A	#N/A	#N/A	#N/A	#N/A	#N/A	#N/A	#N/A	#N/A	#N/A	#N/A	#N/A	#N/A	#N/A	#N/A	#N/A	#N/A	#N/A	#N/A	#N/A	#N/A	#N/A	#N/A	#N/A	0.165718	#N/A	10	ENSG00000228536	LYPLAL1-AS1	lncRNA	LYPLAL1 antisense RNA 1 [Source:HGNC Symbol;Acc:HGNC:54054]
UBIAD1	#N/A	#N/A	1.80891	#N/A	1.96261	#N/A	3.01575	0.88647	2.42242	#N/A	#N/A	#N/A	#N/A	0.692764	#N/A	1.03059	#N/A	#N/A	#N/A	#N/A	#N/A	1.47407	#N/A	#N/A	#N/A	#N/A	1.03609	#N/A	#N/A	#N/A	#N/A	#N/A	#N/A	#N/A	#N/A	#N/A	#N/A	#N/A	#N/A	#N/A	#N/A	#N/A	#N/A	#N/A	#N/A	#N/A	#N/A	#N/A	#N/A	#N/A	#N/A	#N/A	#N/A	#N/A	#N/A	#N/A	#N/A	1.92602	#N/A	#N/A	#N/A	#N/A	#N/A	10	ENSG00000120942	UBIAD1	protein_coding	UbiA prenyltransferase domain containing 1 [Source:HGNC Symbol;Acc:HGNC:30791]
DHX30	#N/A	#N/A	0.684212	0.677294	0.658364	1.02523	#N/A	0.529199	1.9839	#N/A	1.90931	#N/A	#N/A	#N/A	#N/A	#N/A	#N/A	#N/A	#N/A	1.04923	#N/A	#N/A	#N/A	#N/A	#N/A	#N/A	#N/A	0.789876	#N/A	#N/A	#N/A	#N/A	#N/A	#N/A	#N/A	#N/A	#N/A	#N/A	#N/A	#N/A	#N/A	#N/A	#N/A	#N/A	#N/A	#N/A	#N/A	#N/A	#N/A	#N/A	#N/A	#N/A	#N/A	#N/A	#N/A	#N/A	2.16361	#N/A	#N/A	#N/A	#N/A	#N/A	#N/A	10	ENSG00000132153	DHX30	protein_coding	DExH-box helicase 30 [Source:HGNC Symbol;Acc:HGNC:16716]
GSTCD	#N/A	#N/A	1.13108	0.699267	1.27376	2.68702	2.26729	0.782139	2.14249	#N/A	1.40766	#N/A	#N/A	#N/A	#N/A	#N/A	#N/A	#N/A	#N/A	#N/A	#N/A	#N/A	#N/A	#N/A	#N/A	#N/A	#N/A	#N/A	#N/A	#N/A	#N/A	#N/A	#N/A	#N/A	#N/A	#N/A	#N/A	#N/A	#N/A	#N/A	#N/A	#N/A	#N/A	#N/A	#N/A	#N/A	#N/A	#N/A	#N/A	#N/A	#N/A	#N/A	#N/A	#N/A	#N/A	#N/A	#N/A	1.18419	#N/A	#N/A	#N/A	#N/A	1.38267	10	ENSG00000138780	GSTCD	protein_coding	glutathione S-transferase C-terminal domain containing [Source:HGNC Symbol;Acc:HGNC:25806]
RBM27	#N/A	#N/A	0.32438	#N/A	0.867135	#N/A	0.57633	0.413701	1.16437	#N/A	0.925109	#N/A	#N/A	0.252848	#N/A	#N/A	#N/A	#N/A	#N/A	0.795063	#N/A	#N/A	#N/A	#N/A	#N/A	#N/A	#N/A	#N/A	#N/A	#N/A	#N/A	#N/A	#N/A	#N/A	#N/A	#N/A	#N/A	#N/A	#N/A	#N/A	0.192845	#N/A	#N/A	#N/A	#N/A	#N/A	#N/A	#N/A	#N/A	#N/A	#N/A	#N/A	#N/A	#N/A	#N/A	#N/A	1.21116	#N/A	#N/A	#N/A	#N/A	#N/A	#N/A	10	ENSG00000091009	RBM27	protein_coding	RNA binding motif protein 27 [Source:HGNC Symbol;Acc:HGNC:29243]
EXOG	#N/A	#N/A	#N/A	0.666776	0.719001	#N/A	#N/A	0.558226	#N/A	#N/A	#N/A	#N/A	#N/A	#N/A	0.445372	#N/A	#N/A	#N/A	#N/A	#N/A	#N/A	1.06106	#N/A	#N/A	#N/A	#N/A	0.78368	0.981904	#N/A	2.65937	#N/A	#N/A	#N/A	#N/A	#N/A	#N/A	#N/A	#N/A	#N/A	#N/A	#N/A	#N/A	#N/A	#N/A	#N/A	#N/A	#N/A	#N/A	#N/A	#N/A	#N/A	#N/A	#N/A	0.895552	#N/A	#N/A	#N/A	1.26339	#N/A	#N/A	#N/A	#N/A	#N/A	10	ENSG00000157036	EXOG	protein_coding	exo/endonuclease G [Source:HGNC Symbol;Acc:HGNC:3347]
GALNT16-AS1	#N/A	#N/A	0.87208	#N/A	#N/A	1.51941	#N/A	0.749492	#N/A	#N/A	3.60014	#N/A	#N/A	#N/A	#N/A	#N/A	#N/A	#N/A	#N/A	#N/A	#N/A	#N/A	#N/A	1.21301	#N/A	#N/A	1.25272	#N/A	1.31091	#N/A	#N/A	#N/A	#N/A	#N/A	#N/A	#N/A	#N/A	#N/A	#N/A	#N/A	#N/A	#N/A	#N/A	#N/A	#N/A	#N/A	#N/A	#N/A	#N/A	#N/A	#N/A	#N/A	#N/A	#N/A	#N/A	1.91556	#N/A	#N/A	#N/A	#N/A	#N/A	1.42131	1.35694	10	ENSG00000258957	GALNT16-AS1	lncRNA	GALNT16 and EXD2 antisense RNA 1 [Source:HGNC Symbol;Acc:HGNC:55435]
DMXL1	#N/A	#N/A	0.452418	#N/A	0.678541	0.830699	0.776902	0.418407	1.46497	#N/A	0.861994	#N/A	#N/A	#N/A	#N/A	#N/A	#N/A	#N/A	#N/A	#N/A	#N/A	#N/A	#N/A	#N/A	#N/A	#N/A	#N/A	#N/A	#N/A	#N/A	#N/A	#N/A	#N/A	#N/A	#N/A	#N/A	#N/A	#N/A	#N/A	#N/A	#N/A	#N/A	#N/A	#N/A	#N/A	#N/A	#N/A	#N/A	#N/A	#N/A	#N/A	#N/A	#N/A	#N/A	#N/A	#N/A	1.26811	0.868972	#N/A	#N/A	#N/A	0.636939	#N/A	10	ENSG00000172869	DMXL1	protein_coding	Dmx like 1 [Source:HGNC Symbol;Acc:HGNC:2937]
CIRBP	#N/A	#N/A	1.00283	0.391729	1.10775	1.37314	1.19745	0.401604	1.566	#N/A	1.66958	#N/A	#N/A	#N/A	#N/A	#N/A	#N/A	#N/A	#N/A	#N/A	#N/A	#N/A	#N/A	#N/A	#N/A	#N/A	#N/A	#N/A	#N/A	#N/A	#N/A	#N/A	#N/A	#N/A	#N/A	#N/A	#N/A	#N/A	#N/A	#N/A	#N/A	#N/A	#N/A	#N/A	#N/A	#N/A	#N/A	#N/A	0.687388	#N/A	#N/A	#N/A	#N/A	#N/A	#N/A	#N/A	0.808754	#N/A	#N/A	#N/A	#N/A	#N/A	#N/A	10	ENSG00000099622	CIRBP	protein_coding	cold inducible RNA binding protein [Source:HGNC Symbol;Acc:HGNC:1982]
FN3K	#N/A	#N/A	1.17456	1.26176	#N/A	1.76738	#N/A	0.832561	1.45083	#N/A	#N/A	#N/A	#N/A	#N/A	0.841301	0.732403	#N/A	#N/A	#N/A	#N/A	#N/A	#N/A	#N/A	#N/A	#N/A	#N/A	#N/A	#N/A	1.21975	#N/A	#N/A	#N/A	#N/A	#N/A	#N/A	#N/A	#N/A	#N/A	#N/A	#N/A	#N/A	#N/A	#N/A	#N/A	#N/A	#N/A	#N/A	#N/A	#N/A	#N/A	#N/A	#N/A	#N/A	#N/A	#N/A	#N/A	#N/A	1.14683	#N/A	#N/A	#N/A	1.42461	#N/A	10	ENSG00000167363	FN3K	protein_coding	fructosamine 3 kinase [Source:HGNC Symbol;Acc:HGNC:24822]
ALG11	#N/A	#N/A	#N/A	#N/A	1.18494	0.956343	#N/A	0.708546	#N/A	#N/A	1.52661	#N/A	0.882523	#N/A	#N/A	#N/A	#N/A	#N/A	#N/A	1.51871	#N/A	#N/A	#N/A	2.07485	#N/A	#N/A	#N/A	#N/A	1.09352	#N/A	#N/A	#N/A	#N/A	#N/A	#N/A	#N/A	#N/A	#N/A	#N/A	#N/A	#N/A	#N/A	#N/A	#N/A	#N/A	#N/A	#N/A	#N/A	#N/A	#N/A	#N/A	#N/A	#N/A	#N/A	#N/A	#N/A	1.48598	#N/A	1.43623	#N/A	#N/A	#N/A	#N/A	10	ENSG00000253710	ALG11	protein_coding	ALG11 alpha-1,2-mannosyltransferase [Source:HGNC Symbol;Acc:HGNC:32456]
CCDC198	#N/A	#N/A	0.438589	0.17247	#N/A	0.174527	#N/A	0.139763	#N/A	#N/A	#N/A	#N/A	#N/A	0.497248	0.2366	0.187488	0.145042	#N/A	#N/A	#N/A	#N/A	#N/A	#N/A	#N/A	#N/A	#N/A	#N/A	#N/A	#N/A	#N/A	#N/A	#N/A	#N/A	#N/A	#N/A	#N/A	#N/A	#N/A	#N/A	#N/A	#N/A	#N/A	#N/A	#N/A	#N/A	#N/A	#N/A	#N/A	#N/A	#N/A	#N/A	0.595232	#N/A	#N/A	#N/A	#N/A	#N/A	0.160819	#N/A	#N/A	#N/A	#N/A	#N/A	10	ENSG00000100557	CCDC198	protein_coding	coiled-coil domain containing 198 [Source:HGNC Symbol;Acc:HGNC:20189]
PODNL1#132000	#N/A	#N/A	#N/A	#N/A	#N/A	#N/A	#N/A	0.104942	#N/A	#N/A	#N/A	#N/A	#N/A	#N/A	#N/A	#N/A	#N/A	0.17264	#N/A	#N/A	#N/A	#N/A	#N/A	#N/A	#N/A	#N/A	0.145444	#N/A	#N/A	#N/A	#N/A	#N/A	0.109293	#N/A	0.56463	#N/A	#N/A	#N/A	#N/A	0.411249	1.39265	0.175755	#N/A	#N/A	#N/A	#N/A	#N/A	#N/A	#N/A	#N/A	1.68085	0.328497	#N/A	#N/A	#N/A	#N/A	#N/A	#N/A	#N/A	#N/A	#N/A	#N/A	#N/A	10	ENSG00000132000	PODNL1	protein_coding	podocan like 1 [Source:HGNC Symbol;Acc:HGNC:26275]
HSPA2	#N/A	#N/A	0.0596372	0.0611447	#N/A	#N/A	#N/A	0.0544225	#N/A	#N/A	#N/A	#N/A	0.0424275	0.0885635	#N/A	0.0699331	0.0455859	#N/A	#N/A	#N/A	#N/A	#N/A	#N/A	#N/A	#N/A	#N/A	#N/A	#N/A	#N/A	#N/A	0.0761105	#N/A	#N/A	#N/A	#N/A	#N/A	#N/A	#N/A	#N/A	#N/A	#N/A	#N/A	#N/A	#N/A	#N/A	#N/A	#N/A	#N/A	#N/A	0.0430301	#N/A	0.0889548	#N/A	#N/A	#N/A	#N/A	#N/A	#N/A	#N/A	#N/A	#N/A	#N/A	#N/A	10	ENSG00000126803	HSPA2	protein_coding	heat shock protein family A (Hsp70) member 2 [Source:HGNC Symbol;Acc:HGNC:5235]
CFAP410	#N/A	#N/A	#N/A	#N/A	#N/A	#N/A	#N/A	0.0695658	#N/A	#N/A	#N/A	#N/A	#N/A	#N/A	#N/A	#N/A	#N/A	#N/A	#N/A	#N/A	#N/A	#N/A	#N/A	#N/A	#N/A	#N/A	#N/A	#N/A	#N/A	#N/A	#N/A	#N/A	#N/A	#N/A	#N/A	#N/A	0.0546637	0.290532	0.194598	#N/A	#N/A	#N/A	1.15799	0.0366909	0.0305141	#N/A	0.570799	0.260053	#N/A	#N/A	0.0656181	#N/A	#N/A	#N/A	#N/A	#N/A	#N/A	#N/A	#N/A	#N/A	#N/A	#N/A	#N/A	10	ENSG00000160226	CFAP410	protein_coding	cilia and flagella associated protein 410 [Source:HGNC Symbol;Acc:HGNC:1260]
TPPP	#N/A	#N/A	0.851346	0.493416	0.290463	#N/A	#N/A	0.566593	#N/A	#N/A	#N/A	#N/A	#N/A	1.35084	0.703234	0.54754	#N/A	0.424388	0.201299	#N/A	#N/A	#N/A	#N/A	#N/A	#N/A	#N/A	#N/A	#N/A	#N/A	#N/A	#N/A	#N/A	#N/A	#N/A	#N/A	#N/A	#N/A	#N/A	#N/A	#N/A	#N/A	#N/A	#N/A	#N/A	#N/A	#N/A	#N/A	#N/A	#N/A	#N/A	#N/A	#N/A	#N/A	#N/A	#N/A	#N/A	#N/A	#N/A	#N/A	#N/A	#N/A	#N/A	0.185552	10	ENSG00000171368	TPPP	protein_coding	tubulin polymerization promoting protein [Source:HGNC Symbol;Acc:HGNC:24164]
KLHL28	#N/A	#N/A	0.355259	#N/A	#N/A	0.679619	0.80842	0.409179	1.66444	#N/A	1.13539	#N/A	#N/A	#N/A	#N/A	#N/A	#N/A	#N/A	#N/A	#N/A	#N/A	#N/A	#N/A	#N/A	#N/A	#N/A	#N/A	0.611397	0.666292	#N/A	#N/A	#N/A	#N/A	#N/A	#N/A	#N/A	#N/A	#N/A	#N/A	#N/A	#N/A	#N/A	#N/A	#N/A	#N/A	#N/A	#N/A	#N/A	#N/A	#N/A	#N/A	#N/A	#N/A	#N/A	#N/A	0.896443	1.87608	#N/A	#N/A	#N/A	#N/A	#N/A	#N/A	10	ENSG00000179454	KLHL28	protein_coding	kelch like family member 28 [Source:HGNC Symbol;Acc:HGNC:19741]
PCM1	#N/A	#N/A	0.251038	#N/A	0.405314	0.485848	0.497868	#N/A	1.51913	#N/A	1.11277	#N/A	#N/A	#N/A	#N/A	#N/A	#N/A	#N/A	#N/A	0.733995	#N/A	#N/A	#N/A	#N/A	#N/A	#N/A	#N/A	#N/A	#N/A	#N/A	#N/A	#N/A	#N/A	#N/A	#N/A	#N/A	#N/A	#N/A	#N/A	#N/A	#N/A	#N/A	#N/A	#N/A	#N/A	#N/A	#N/A	#N/A	#N/A	#N/A	#N/A	#N/A	#N/A	#N/A	0.486263	#N/A	1.28419	1.22649	#N/A	#N/A	#N/A	#N/A	#N/A	10	ENSG00000078674	PCM1	protein_coding	pericentriolar material 1 [Source:HGNC Symbol;Acc:HGNC:8727]
ERI3	#N/A	#N/A	0.443711	#N/A	0.619227	1.2122	#N/A	#N/A	2.04564	#N/A	0.940529	#N/A	#N/A	#N/A	#N/A	#N/A	#N/A	#N/A	#N/A	#N/A	#N/A	#N/A	#N/A	1.16214	#N/A	#N/A	#N/A	#N/A	0.598428	#N/A	#N/A	#N/A	#N/A	#N/A	#N/A	#N/A	#N/A	#N/A	#N/A	#N/A	#N/A	#N/A	#N/A	#N/A	#N/A	#N/A	#N/A	#N/A	#N/A	#N/A	#N/A	#N/A	#N/A	#N/A	#N/A	#N/A	1.07366	0.751325	#N/A	#N/A	#N/A	#N/A	0.988183	10	ENSG00000117419	ERI3	protein_coding	ERI1 exoribonuclease family member 3 [Source:HGNC Symbol;Acc:HGNC:17276]
G3BP1	#N/A	#N/A	0.721612	#N/A	0.860105	0.650127	1.01184	#N/A	1.9454	#N/A	1.21685	#N/A	#N/A	#N/A	#N/A	#N/A	#N/A	#N/A	#N/A	1.26503	#N/A	#N/A	#N/A	#N/A	0.886791	#N/A	#N/A	#N/A	#N/A	#N/A	#N/A	#N/A	#N/A	#N/A	#N/A	#N/A	#N/A	#N/A	#N/A	#N/A	#N/A	#N/A	#N/A	#N/A	#N/A	#N/A	#N/A	#N/A	#N/A	#N/A	#N/A	#N/A	#N/A	#N/A	#N/A	#N/A	1.93862	1.45745	#N/A	#N/A	#N/A	#N/A	#N/A	10	ENSG00000145907	G3BP1	protein_coding	G3BP stress granule assembly factor 1 [Source:HGNC Symbol;Acc:HGNC:30292]
SLC30A9	#N/A	#N/A	0.521355	#N/A	0.68903	1.23312	0.576608	#N/A	1.50093	#N/A	1.42002	#N/A	#N/A	#N/A	#N/A	#N/A	#N/A	#N/A	#N/A	#N/A	#N/A	#N/A	#N/A	#N/A	#N/A	#N/A	#N/A	0.788555	#N/A	#N/A	#N/A	#N/A	#N/A	#N/A	#N/A	#N/A	#N/A	#N/A	#N/A	#N/A	#N/A	#N/A	#N/A	#N/A	#N/A	#N/A	#N/A	#N/A	#N/A	#N/A	#N/A	#N/A	#N/A	#N/A	#N/A	0.689434	1.86667	0.754285	#N/A	#N/A	#N/A	#N/A	#N/A	10	ENSG00000014824	SLC30A9	protein_coding	solute carrier family 30 member 9 [Source:HGNC Symbol;Acc:HGNC:1329]
ZC3H15	#N/A	#N/A	0.583511	#N/A	1.22511	0.86518	1.1075	#N/A	1.93572	#N/A	1.5934	#N/A	#N/A	#N/A	#N/A	#N/A	#N/A	#N/A	0.817604	0.943384	#N/A	#N/A	#N/A	#N/A	#N/A	#N/A	#N/A	#N/A	#N/A	#N/A	#N/A	#N/A	#N/A	#N/A	#N/A	#N/A	#N/A	#N/A	#N/A	#N/A	#N/A	#N/A	#N/A	#N/A	#N/A	#N/A	#N/A	#N/A	#N/A	#N/A	#N/A	#N/A	#N/A	#N/A	#N/A	#N/A	1.23252	1.44663	#N/A	#N/A	#N/A	#N/A	#N/A	10	ENSG00000065548	ZC3H15	protein_coding	zinc finger CCCH-type containing 15 [Source:HGNC Symbol;Acc:HGNC:29528]
MED12L	#N/A	#N/A	1.12727	0.948919	0.99486	0.955103	0.554922	#N/A	0.632079	#N/A	#N/A	#N/A	#N/A	#N/A	#N/A	#N/A	#N/A	#N/A	#N/A	#N/A	#N/A	#N/A	#N/A	#N/A	#N/A	#N/A	#N/A	#N/A	#N/A	#N/A	0.752231	#N/A	#N/A	#N/A	0.934078	#N/A	#N/A	#N/A	#N/A	1.1889	#N/A	#N/A	#N/A	#N/A	0.581257	#N/A	#N/A	#N/A	#N/A	#N/A	#N/A	#N/A	#N/A	#N/A	#N/A	#N/A	#N/A	#N/A	#N/A	#N/A	#N/A	#N/A	#N/A	10	ENSG00000144893	MED12L	protein_coding	mediator complex subunit 12L [Source:HGNC Symbol;Acc:HGNC:16050]
UBA3	#N/A	#N/A	#N/A	0.634936	#N/A	0.782987	0.976091	#N/A	1.7423	#N/A	1.35135	#N/A	#N/A	#N/A	#N/A	#N/A	#N/A	#N/A	#N/A	1.63677	#N/A	1.12925	#N/A	1.49933	#N/A	#N/A	#N/A	#N/A	#N/A	#N/A	#N/A	#N/A	#N/A	#N/A	#N/A	#N/A	#N/A	#N/A	#N/A	#N/A	#N/A	#N/A	#N/A	#N/A	#N/A	#N/A	#N/A	#N/A	#N/A	#N/A	#N/A	#N/A	#N/A	#N/A	#N/A	#N/A	#N/A	1.00732	1.05622	#N/A	#N/A	#N/A	#N/A	10	ENSG00000144744	UBA3	protein_coding	ubiquitin like modifier activating enzyme 3 [Source:HGNC Symbol;Acc:HGNC:12470]
REV1	#N/A	#N/A	#N/A	#N/A	#N/A	0.793103	0.556551	#N/A	1.4512	#N/A	1.21512	#N/A	#N/A	#N/A	#N/A	#N/A	#N/A	#N/A	#N/A	#N/A	#N/A	#N/A	#N/A	#N/A	#N/A	#N/A	#N/A	#N/A	0.540082	#N/A	#N/A	#N/A	#N/A	#N/A	#N/A	#N/A	#N/A	#N/A	#N/A	#N/A	#N/A	#N/A	#N/A	#N/A	#N/A	#N/A	#N/A	#N/A	#N/A	#N/A	#N/A	#N/A	#N/A	#N/A	#N/A	#N/A	1.2514	0.582734	#N/A	0.920618	#N/A	0.732897	0.916232	10	ENSG00000135945	REV1	protein_coding	REV1 DNA directed polymerase [Source:HGNC Symbol;Acc:HGNC:14060]
FBXO21	#N/A	#N/A	#N/A	#N/A	#N/A	#N/A	#N/A	#N/A	1.90122	#N/A	1.60065	#N/A	#N/A	0.415956	#N/A	#N/A	#N/A	#N/A	#N/A	#N/A	#N/A	0.892502	#N/A	#N/A	#N/A	#N/A	0.736578	1.32759	0.825183	2.19187	#N/A	#N/A	#N/A	#N/A	#N/A	#N/A	#N/A	#N/A	#N/A	#N/A	#N/A	#N/A	#N/A	#N/A	#N/A	#N/A	#N/A	#N/A	#N/A	#N/A	#N/A	#N/A	#N/A	#N/A	#N/A	#N/A	#N/A	1.14369	#N/A	1.24982	#N/A	#N/A	#N/A	10	ENSG00000135108	FBXO21	protein_coding	F-box protein 21 [Source:HGNC Symbol;Acc:HGNC:13592]
VTI1B	#N/A	#N/A	1.31282	0.870287	#N/A	0.990755	#N/A	#N/A	2.35076	#N/A	1.52414	#N/A	#N/A	#N/A	#N/A	#N/A	#N/A	#N/A	#N/A	1.20444	#N/A	#N/A	#N/A	#N/A	#N/A	#N/A	#N/A	#N/A	#N/A	#N/A	#N/A	#N/A	#N/A	#N/A	#N/A	#N/A	#N/A	#N/A	#N/A	#N/A	#N/A	#N/A	#N/A	#N/A	#N/A	#N/A	#N/A	#N/A	#N/A	#N/A	#N/A	0.809635	#N/A	#N/A	1.28294	#N/A	#N/A	2.70093	1.17456	#N/A	#N/A	#N/A	#N/A	10	ENSG00000100568	VTI1B	protein_coding	vesicle transport through interaction with t-SNAREs 1B [Source:HGNC Symbol;Acc:HGNC:17793]
CD99	#N/A	#N/A	0.470267	#N/A	0.831579	0.571307	#N/A	#N/A	1.26596	#N/A	1.66988	#N/A	#N/A	#N/A	#N/A	#N/A	#N/A	#N/A	#N/A	#N/A	#N/A	#N/A	#N/A	#N/A	#N/A	#N/A	#N/A	#N/A	#N/A	#N/A	0.341952	#N/A	#N/A	#N/A	0.29594	#N/A	0.337301	#N/A	#N/A	#N/A	0.321907	0.482212	#N/A	#N/A	#N/A	#N/A	#N/A	#N/A	#N/A	#N/A	#N/A	#N/A	#N/A	#N/A	#N/A	#N/A	#N/A	#N/A	#N/A	#N/A	#N/A	#N/A	#N/A	10	ENSG00000002586	CD99	protein_coding	CD99 molecule (Xg blood group) [Source:HGNC Symbol;Acc:HGNC:7082]
DDB1	#N/A	#N/A	0.782678	#N/A	#N/A	#N/A	0.978939	#N/A	1.88442	#N/A	1.36237	#N/A	#N/A	#N/A	#N/A	#N/A	#N/A	#N/A	#N/A	1.72016	#N/A	#N/A	#N/A	#N/A	#N/A	#N/A	#N/A	#N/A	#N/A	#N/A	#N/A	#N/A	#N/A	#N/A	#N/A	#N/A	0.457968	#N/A	#N/A	#N/A	#N/A	#N/A	#N/A	#N/A	#N/A	#N/A	#N/A	#N/A	#N/A	#N/A	#N/A	0.552672	#N/A	#N/A	#N/A	#N/A	1.92321	1.18802	#N/A	1.42136	#N/A	#N/A	#N/A	10	ENSG00000167986	DDB1	protein_coding	damage specific DNA binding protein 1 [Source:HGNC Symbol;Acc:HGNC:2717]
MARK3	#N/A	#N/A	#N/A	#N/A	#N/A	0.541205	#N/A	#N/A	1.02786	#N/A	0.687413	#N/A	#N/A	#N/A	#N/A	#N/A	#N/A	#N/A	#N/A	#N/A	#N/A	#N/A	#N/A	#N/A	#N/A	#N/A	0.381029	#N/A	#N/A	#N/A	#N/A	#N/A	#N/A	#N/A	#N/A	#N/A	#N/A	#N/A	#N/A	#N/A	#N/A	0.282757	#N/A	#N/A	#N/A	#N/A	#N/A	#N/A	#N/A	#N/A	#N/A	#N/A	#N/A	#N/A	0.494946	0.550734	1.44596	0.865702	#N/A	0.718982	#N/A	#N/A	#N/A	10	ENSG00000075413	MARK3	protein_coding	microtubule affinity regulating kinase 3 [Source:HGNC Symbol;Acc:HGNC:6897]
PTAR1	#N/A	#N/A	#N/A	#N/A	#N/A	0.630564	0.811564	#N/A	1.28551	#N/A	0.769349	#N/A	#N/A	0.353532	0.408627	#N/A	#N/A	#N/A	#N/A	1.18335	#N/A	#N/A	#N/A	0.950374	#N/A	#N/A	#N/A	#N/A	#N/A	#N/A	#N/A	#N/A	#N/A	#N/A	#N/A	#N/A	#N/A	#N/A	#N/A	#N/A	#N/A	#N/A	#N/A	#N/A	#N/A	#N/A	#N/A	#N/A	#N/A	#N/A	#N/A	#N/A	#N/A	#N/A	#N/A	#N/A	1.0239	0.975887	#N/A	#N/A	#N/A	#N/A	#N/A	10	ENSG00000188647	PTAR1	protein_coding	protein prenyltransferase alpha subunit repeat containing 1 [Source:HGNC Symbol;Acc:HGNC:30449]
RAB3GAP1	#N/A	#N/A	#N/A	#N/A	0.447442	0.51382	0.616386	#N/A	1.09765	#N/A	#N/A	#N/A	#N/A	#N/A	#N/A	#N/A	#N/A	#N/A	#N/A	1.21184	#N/A	#N/A	#N/A	#N/A	#N/A	#N/A	#N/A	0.507298	#N/A	#N/A	#N/A	#N/A	#N/A	#N/A	#N/A	#N/A	#N/A	#N/A	#N/A	#N/A	#N/A	#N/A	#N/A	#N/A	#N/A	#N/A	#N/A	#N/A	#N/A	#N/A	#N/A	#N/A	#N/A	#N/A	#N/A	0.719102	1.29275	0.834876	#N/A	#N/A	#N/A	#N/A	1.81425	10	ENSG00000115839	RAB3GAP1	protein_coding	RAB3 GTPase activating protein catalytic subunit 1 [Source:HGNC Symbol;Acc:HGNC:17063]
ZBED3	#N/A	#N/A	1.09253	#N/A	#N/A	#N/A	#N/A	#N/A	0.850601	#N/A	0.374102	#N/A	#N/A	#N/A	1.19371	#N/A	#N/A	#N/A	#N/A	#N/A	#N/A	#N/A	#N/A	#N/A	#N/A	#N/A	1.0471	#N/A	#N/A	#N/A	#N/A	#N/A	#N/A	#N/A	#N/A	#N/A	#N/A	#N/A	#N/A	#N/A	#N/A	#N/A	#N/A	#N/A	#N/A	#N/A	#N/A	#N/A	#N/A	#N/A	#N/A	2.10367	1.08926	#N/A	0.858346	#N/A	0.37356	1.15534	#N/A	#N/A	#N/A	#N/A	#N/A	10	ENSG00000132846	ZBED3	protein_coding	zinc finger BED-type containing 3 [Source:HGNC Symbol;Acc:HGNC:20711]
EXOC7	#N/A	#N/A	0.634014	0.64735	#N/A	#N/A	0.794488	#N/A	1.68113	#N/A	2.0829	#N/A	#N/A	#N/A	#N/A	#N/A	#N/A	#N/A	#N/A	#N/A	0.939104	#N/A	#N/A	#N/A	#N/A	#N/A	0.596927	0.966923	1.11401	#N/A	#N/A	#N/A	#N/A	#N/A	#N/A	#N/A	#N/A	#N/A	#N/A	#N/A	#N/A	#N/A	#N/A	#N/A	#N/A	#N/A	#N/A	#N/A	#N/A	#N/A	#N/A	#N/A	#N/A	#N/A	#N/A	#N/A	#N/A	1.13861	#N/A	#N/A	#N/A	#N/A	#N/A	10	ENSG00000182473	EXOC7	protein_coding	exocyst complex component 7 [Source:HGNC Symbol;Acc:HGNC:23214]
EBAG9	#N/A	#N/A	1.5431	#N/A	1.45784	#N/A	2.07908	#N/A	2.86068	#N/A	1.42159	#N/A	#N/A	#N/A	#N/A	#N/A	#N/A	#N/A	1.23249	1.84472	#N/A	#N/A	#N/A	#N/A	#N/A	#N/A	#N/A	#N/A	#N/A	#N/A	#N/A	#N/A	#N/A	#N/A	#N/A	#N/A	#N/A	#N/A	#N/A	#N/A	#N/A	#N/A	#N/A	#N/A	#N/A	#N/A	#N/A	#N/A	#N/A	#N/A	#N/A	0.972763	#N/A	#N/A	#N/A	1.45835	#N/A	3.62634	#N/A	#N/A	#N/A	#N/A	#N/A	10	ENSG00000147654	EBAG9	protein_coding	estrogen receptor binding site associated antigen 9 [Source:HGNC Symbol;Acc:HGNC:3123]
ERCC6	#N/A	#N/A	0.510326	0.783991	#N/A	1.44736	1.27822	#N/A	1.66217	#N/A	#N/A	#N/A	#N/A	0.478171	#N/A	#N/A	#N/A	#N/A	#N/A	#N/A	#N/A	#N/A	#N/A	#N/A	#N/A	#N/A	#N/A	0.837055	#N/A	#N/A	#N/A	#N/A	#N/A	#N/A	#N/A	#N/A	#N/A	#N/A	#N/A	#N/A	#N/A	#N/A	#N/A	#N/A	#N/A	#N/A	#N/A	#N/A	#N/A	#N/A	#N/A	#N/A	#N/A	#N/A	0.955504	#N/A	1.53673	1.13772	#N/A	#N/A	#N/A	#N/A	#N/A	10	ENSG00000225830	ERCC6	protein_coding	ERCC excision repair 6, chromatin remodeling factor [Source:HGNC Symbol;Acc:HGNC:3438]
SCN1A-AS1	#N/A	#N/A	1.90327	1.46825	0.915572	0.827891	0.6475	#N/A	0.572764	#N/A	#N/A	#N/A	#N/A	#N/A	#N/A	#N/A	#N/A	#N/A	#N/A	#N/A	#N/A	#N/A	#N/A	#N/A	#N/A	#N/A	#N/A	#N/A	#N/A	#N/A	#N/A	#N/A	#N/A	#N/A	#N/A	#N/A	#N/A	#N/A	#N/A	#N/A	#N/A	#N/A	#N/A	#N/A	#N/A	#N/A	#N/A	#N/A	#N/A	0.683156	#N/A	#N/A	#N/A	#N/A	#N/A	#N/A	0.324423	#N/A	#N/A	#N/A	#N/A	0.544257	0.401994	10	ENSG00000236107	SCN1A-AS1	lncRNA	SCN1A and SCN9A antisense RNA 1 [Source:HGNC Symbol;Acc:HGNC:54069]
RBM12B	#N/A	#N/A	0.503821	0.745202	0.656466	0.699416	1.0374	#N/A	1.48535	#N/A	1.39465	#N/A	#N/A	#N/A	#N/A	#N/A	#N/A	#N/A	#N/A	1.1639	#N/A	#N/A	#N/A	#N/A	#N/A	#N/A	#N/A	#N/A	#N/A	#N/A	#N/A	#N/A	#N/A	#N/A	#N/A	#N/A	#N/A	#N/A	#N/A	#N/A	#N/A	#N/A	#N/A	#N/A	#N/A	#N/A	#N/A	#N/A	#N/A	#N/A	#N/A	#N/A	#N/A	#N/A	#N/A	#N/A	1.36499	0.846858	#N/A	#N/A	#N/A	#N/A	#N/A	10	ENSG00000183808	RBM12B	protein_coding	RNA binding motif protein 12B [Source:HGNC Symbol;Acc:HGNC:32310]
TRIT1	#N/A	#N/A	1.22279	0.701393	1.21032	1.62621	#N/A	#N/A	1.86719	#N/A	1.08948	#N/A	#N/A	#N/A	#N/A	#N/A	#N/A	#N/A	#N/A	2.07892	#N/A	#N/A	#N/A	1.19385	#N/A	#N/A	#N/A	#N/A	#N/A	#N/A	#N/A	#N/A	#N/A	#N/A	#N/A	#N/A	#N/A	#N/A	#N/A	#N/A	#N/A	#N/A	#N/A	#N/A	#N/A	#N/A	#N/A	#N/A	0.927296	#N/A	#N/A	#N/A	#N/A	#N/A	#N/A	#N/A	1.34546	#N/A	#N/A	#N/A	#N/A	#N/A	#N/A	10	ENSG00000043514	TRIT1	protein_coding	tRNA isopentenyltransferase 1 [Source:HGNC Symbol;Acc:HGNC:20286]
RNF214	#N/A	#N/A	0.516946	#N/A	0.635924	#N/A	0.730316	#N/A	1.23838	#N/A	1.1021	#N/A	#N/A	#N/A	#N/A	#N/A	#N/A	#N/A	#N/A	1.8028	#N/A	#N/A	#N/A	#N/A	#N/A	#N/A	#N/A	#N/A	0.634249	#N/A	#N/A	#N/A	#N/A	#N/A	#N/A	#N/A	#N/A	#N/A	#N/A	#N/A	#N/A	#N/A	#N/A	#N/A	#N/A	#N/A	#N/A	#N/A	#N/A	#N/A	#N/A	#N/A	#N/A	#N/A	#N/A	#N/A	1.42877	0.816222	#N/A	1.12078	#N/A	#N/A	#N/A	10	ENSG00000167257	RNF214	protein_coding	ring finger protein 214 [Source:HGNC Symbol;Acc:HGNC:25335]
LINC00938	#N/A	#N/A	1.25092	1.00157	#N/A	#N/A	1.24016	#N/A	2.75767	#N/A	#N/A	#N/A	#N/A	#N/A	#N/A	#N/A	#N/A	#N/A	#N/A	1.0946	#N/A	1.6647	#N/A	#N/A	#N/A	#N/A	#N/A	#N/A	1.41385	#N/A	#N/A	#N/A	#N/A	#N/A	#N/A	#N/A	0.691513	#N/A	#N/A	#N/A	#N/A	#N/A	#N/A	#N/A	#N/A	#N/A	#N/A	#N/A	#N/A	#N/A	#N/A	#N/A	#N/A	#N/A	#N/A	#N/A	#N/A	1.68093	1.11707	#N/A	#N/A	#N/A	#N/A	10	ENSG00000273015	LINC00938	lncRNA	long intergenic non-protein coding RNA 938 [Source:HGNC Symbol;Acc:HGNC:48630]
SMG7	#N/A	#N/A	#N/A	#N/A	0.670747	0.707368	#N/A	#N/A	1.02943	#N/A	1.48196	#N/A	#N/A	0.285797	0.478708	0.45444	#N/A	#N/A	#N/A	1.41209	#N/A	#N/A	#N/A	1.18784	#N/A	#N/A	#N/A	#N/A	#N/A	#N/A	#N/A	#N/A	#N/A	#N/A	#N/A	#N/A	#N/A	#N/A	#N/A	#N/A	#N/A	#N/A	#N/A	#N/A	#N/A	#N/A	#N/A	#N/A	0.544641	#N/A	#N/A	#N/A	#N/A	#N/A	#N/A	#N/A	#N/A	#N/A	#N/A	#N/A	#N/A	#N/A	#N/A	10	ENSG00000116698	SMG7	protein_coding	SMG7 nonsense mediated mRNA decay factor [Source:HGNC Symbol;Acc:HGNC:16792]
ATP6V1H	#N/A	#N/A	0.4627	#N/A	#N/A	1.2392	0.800951	#N/A	1.16163	#N/A	2.1312	#N/A	#N/A	#N/A	#N/A	#N/A	#N/A	#N/A	#N/A	1.01912	#N/A	#N/A	#N/A	#N/A	#N/A	#N/A	#N/A	#N/A	#N/A	#N/A	#N/A	#N/A	#N/A	#N/A	#N/A	#N/A	#N/A	#N/A	#N/A	#N/A	#N/A	#N/A	#N/A	#N/A	#N/A	#N/A	#N/A	#N/A	#N/A	#N/A	#N/A	0.614574	#N/A	0.640486	#N/A	#N/A	1.38097	1.43155	#N/A	#N/A	#N/A	#N/A	#N/A	10	ENSG00000047249	ATP6V1H	protein_coding	ATPase H+ transporting V1 subunit H [Source:HGNC Symbol;Acc:HGNC:18303]
GID4	#N/A	#N/A	0.935337	1.09603	#N/A	1.53605	1.16046	#N/A	2.01429	#N/A	0.696918	#N/A	#N/A	#N/A	#N/A	#N/A	#N/A	0.976913	#N/A	#N/A	#N/A	#N/A	#N/A	#N/A	#N/A	#N/A	#N/A	#N/A	#N/A	#N/A	#N/A	#N/A	#N/A	#N/A	#N/A	#N/A	#N/A	#N/A	#N/A	#N/A	#N/A	#N/A	#N/A	#N/A	#N/A	#N/A	#N/A	#N/A	#N/A	#N/A	#N/A	0.940495	#N/A	#N/A	#N/A	0.914678	#N/A	#N/A	#N/A	0.534772	#N/A	#N/A	#N/A	10	ENSG00000141034	GID4	protein_coding	GID complex subunit 4 homolog [Source:HGNC Symbol;Acc:HGNC:28453]
NOMO1#103512	#N/A	#N/A	1.08285	#N/A	1.40089	0.900434	1.39602	#N/A	2.136	#N/A	#N/A	#N/A	#N/A	#N/A	#N/A	#N/A	#N/A	#N/A	#N/A	#N/A	#N/A	1.50463	#N/A	#N/A	#N/A	#N/A	#N/A	#N/A	#N/A	#N/A	#N/A	#N/A	#N/A	#N/A	#N/A	#N/A	#N/A	#N/A	#N/A	#N/A	#N/A	#N/A	#N/A	#N/A	#N/A	#N/A	#N/A	#N/A	#N/A	#N/A	#N/A	0.829875	#N/A	#N/A	#N/A	1.36763	#N/A	2.89563	1.26014	#N/A	#N/A	#N/A	#N/A	10	ENSG00000103512	NOMO1	protein_coding	NODAL modulator 1 [Source:HGNC Symbol;Acc:HGNC:30060]
ABCF1#204574	#N/A	#N/A	1.40859	#N/A	1.57583	0.840008	1.31988	#N/A	1.77114	#N/A	2.16871	#N/A	#N/A	#N/A	#N/A	#N/A	#N/A	#N/A	#N/A	1.23573	#N/A	#N/A	#N/A	#N/A	#N/A	#N/A	#N/A	#N/A	#N/A	#N/A	#N/A	#N/A	#N/A	#N/A	#N/A	#N/A	0.597251	#N/A	0.728475	#N/A	#N/A	#N/A	#N/A	#N/A	#N/A	#N/A	#N/A	#N/A	#N/A	#N/A	#N/A	#N/A	#N/A	#N/A	#N/A	#N/A	#N/A	1.38191	#N/A	#N/A	#N/A	#N/A	#N/A	10	ENSG00000204574	ABCF1	protein_coding	ATP binding cassette subfamily F member 1 [Source:HGNC Symbol;Acc:HGNC:70]
RBM4	#N/A	#N/A	0.40511	0.449806	0.578159	0.890722	#N/A	#N/A	1.03632	#N/A	0.912437	#N/A	0.46375	#N/A	#N/A	#N/A	#N/A	#N/A	#N/A	0.834502	#N/A	#N/A	#N/A	#N/A	#N/A	#N/A	#N/A	#N/A	#N/A	#N/A	#N/A	#N/A	#N/A	#N/A	#N/A	#N/A	#N/A	#N/A	#N/A	#N/A	#N/A	#N/A	#N/A	#N/A	#N/A	#N/A	#N/A	#N/A	#N/A	#N/A	#N/A	#N/A	#N/A	#N/A	#N/A	#N/A	1.18994	0.667165	#N/A	#N/A	#N/A	#N/A	#N/A	10	ENSG00000173933	RBM4	protein_coding	RNA binding motif protein 4 [Source:HGNC Symbol;Acc:HGNC:9901]
THOC7	#N/A	#N/A	1.6947	#N/A	#N/A	1.62746	#N/A	#N/A	1.39906	#N/A	0.549503	#N/A	#N/A	#N/A	#N/A	#N/A	1.05145	#N/A	#N/A	#N/A	#N/A	#N/A	#N/A	0.506661	#N/A	#N/A	1.26012	1.73402	1.62784	#N/A	#N/A	#N/A	#N/A	#N/A	#N/A	#N/A	#N/A	#N/A	0.672119	#N/A	#N/A	#N/A	#N/A	#N/A	#N/A	#N/A	#N/A	#N/A	#N/A	#N/A	#N/A	#N/A	#N/A	#N/A	#N/A	#N/A	#N/A	#N/A	#N/A	#N/A	#N/A	#N/A	#N/A	10	ENSG00000163634	THOC7	protein_coding	THO complex 7 [Source:HGNC Symbol;Acc:HGNC:29874]
TAB2	#N/A	#N/A	#N/A	#N/A	#N/A	0.575336	0.60451	#N/A	0.992288	#N/A	1.92272	#N/A	#N/A	#N/A	#N/A	#N/A	#N/A	#N/A	#N/A	#N/A	#N/A	#N/A	#N/A	#N/A	#N/A	#N/A	#N/A	#N/A	#N/A	#N/A	#N/A	#N/A	#N/A	#N/A	#N/A	#N/A	#N/A	#N/A	#N/A	#N/A	#N/A	#N/A	#N/A	#N/A	#N/A	#N/A	#N/A	#N/A	#N/A	#N/A	#N/A	#N/A	0.525655	#N/A	0.595785	0.69606	1.53128	1.37997	#N/A	1.67829	#N/A	#N/A	#N/A	10	ENSG00000055208	TAB2	protein_coding	TGF-beta activated kinase 1 (MAP3K7) binding protein 2 [Source:HGNC Symbol;Acc:HGNC:17075]
CHID1	#N/A	#N/A	1.51088	#N/A	1.77205	#N/A	#N/A	#N/A	2.40507	#N/A	#N/A	#N/A	#N/A	#N/A	#N/A	#N/A	#N/A	1.4665	3.08719	#N/A	#N/A	#N/A	#N/A	#N/A	#N/A	#N/A	#N/A	#N/A	#N/A	#N/A	#N/A	#N/A	#N/A	#N/A	#N/A	#N/A	#N/A	#N/A	0.490973	#N/A	#N/A	#N/A	#N/A	#N/A	#N/A	#N/A	#N/A	#N/A	#N/A	#N/A	#N/A	0.780109	#N/A	#N/A	#N/A	#N/A	#N/A	3.85614	#N/A	1.13087	#N/A	1.13044	#N/A	10	ENSG00000177830	CHID1	protein_coding	chitinase domain containing 1 [Source:HGNC Symbol;Acc:HGNC:28474]
DCUN1D5	#N/A	#N/A	1.0795	#N/A	#N/A	#N/A	#N/A	#N/A	1.95047	#N/A	1.87001	#N/A	#N/A	#N/A	#N/A	#N/A	#N/A	#N/A	#N/A	#N/A	#N/A	#N/A	#N/A	#N/A	#N/A	#N/A	#N/A	#N/A	1.05521	#N/A	#N/A	#N/A	#N/A	#N/A	#N/A	#N/A	0.616574	#N/A	0.412784	#N/A	#N/A	#N/A	#N/A	#N/A	#N/A	#N/A	#N/A	#N/A	#N/A	#N/A	#N/A	0.538695	#N/A	#N/A	#N/A	1.13153	1.20884	2.31828	#N/A	#N/A	#N/A	#N/A	#N/A	10	ENSG00000137692	DCUN1D5	protein_coding	defective in cullin neddylation 1 domain containing 5 [Source:HGNC Symbol;Acc:HGNC:28409]
MTPAP	#N/A	#N/A	1.06459	#N/A	0.977894	1.4368	#N/A	#N/A	1.6993	#N/A	2.25621	#N/A	#N/A	0.60206	#N/A	#N/A	#N/A	#N/A	#N/A	1.59851	#N/A	1.38263	#N/A	#N/A	#N/A	#N/A	#N/A	#N/A	#N/A	#N/A	#N/A	#N/A	#N/A	#N/A	#N/A	#N/A	#N/A	#N/A	#N/A	#N/A	#N/A	#N/A	#N/A	#N/A	#N/A	#N/A	#N/A	#N/A	#N/A	#N/A	#N/A	#N/A	#N/A	#N/A	#N/A	#N/A	1.95077	3.47453	#N/A	#N/A	#N/A	#N/A	#N/A	10	ENSG00000107951	MTPAP	protein_coding	mitochondrial poly(A) polymerase [Source:HGNC Symbol;Acc:HGNC:25532]
ZNF480	#N/A	#N/A	0.736498	#N/A	#N/A	#N/A	#N/A	#N/A	1.86441	#N/A	1.44757	#N/A	#N/A	#N/A	#N/A	#N/A	#N/A	0.806912	#N/A	#N/A	#N/A	1.89892	#N/A	1.17569	1.82317	#N/A	#N/A	1.67785	#N/A	#N/A	#N/A	#N/A	#N/A	#N/A	#N/A	#N/A	#N/A	#N/A	#N/A	#N/A	#N/A	#N/A	#N/A	#N/A	#N/A	#N/A	#N/A	#N/A	#N/A	#N/A	#N/A	#N/A	#N/A	#N/A	#N/A	#N/A	2.44863	1.34973	#N/A	#N/A	#N/A	#N/A	#N/A	10	ENSG00000198464	ZNF480	protein_coding	zinc finger protein 480 [Source:HGNC Symbol;Acc:HGNC:23305]
PARP6	#N/A	#N/A	0.573641	0.917866	0.611783	1.15084	1.23014	#N/A	1.13214	#N/A	#N/A	#N/A	#N/A	#N/A	#N/A	#N/A	#N/A	#N/A	#N/A	#N/A	#N/A	#N/A	#N/A	#N/A	#N/A	#N/A	#N/A	0.781319	#N/A	#N/A	#N/A	#N/A	#N/A	#N/A	#N/A	#N/A	#N/A	#N/A	#N/A	#N/A	#N/A	#N/A	#N/A	#N/A	#N/A	#N/A	#N/A	#N/A	#N/A	#N/A	#N/A	#N/A	#N/A	#N/A	#N/A	#N/A	1.01013	#N/A	#N/A	#N/A	#N/A	0.82382	1.01786	10	ENSG00000137817	PARP6	protein_coding	poly(ADP-ribose) polymerase family member 6 [Source:HGNC Symbol;Acc:HGNC:26921]
POC1B-AS1	#N/A	#N/A	0.928249	#N/A	0.794965	1.10536	0.954569	#N/A	1.64643	#N/A	1.34018	#N/A	#N/A	#N/A	#N/A	#N/A	#N/A	#N/A	#N/A	1.26194	#N/A	#N/A	#N/A	#N/A	#N/A	#N/A	#N/A	1.26962	#N/A	#N/A	#N/A	#N/A	#N/A	#N/A	#N/A	#N/A	#N/A	#N/A	#N/A	#N/A	#N/A	#N/A	#N/A	#N/A	#N/A	#N/A	#N/A	#N/A	#N/A	#N/A	#N/A	#N/A	#N/A	#N/A	#N/A	1.06023	1.56196	#N/A	#N/A	#N/A	#N/A	#N/A	#N/A	10	ENSG00000270344	POC1B-AS1	lncRNA	POC1B antisense RNA 1 [Source:HGNC Symbol;Acc:HGNC:52949]
#250764	#N/A	#N/A	0.873431	#N/A	#N/A	0.896702	1.75731	#N/A	1.85774	#N/A	#N/A	#N/A	0.858658	#N/A	#N/A	#N/A	1.11476	#N/A	#N/A	#N/A	#N/A	#N/A	#N/A	#N/A	#N/A	#N/A	#N/A	#N/A	#N/A	#N/A	#N/A	#N/A	0.918511	#N/A	#N/A	#N/A	#N/A	#N/A	#N/A	#N/A	#N/A	#N/A	#N/A	#N/A	#N/A	#N/A	#N/A	#N/A	#N/A	#N/A	#N/A	#N/A	#N/A	#N/A	1.39571	#N/A	1.35072	0.909451	#N/A	#N/A	#N/A	#N/A	#N/A	10	ENSG00000250764		lncRNA	novel transcript
CHD9	#N/A	#N/A	#N/A	#N/A	#N/A	#N/A	#N/A	#N/A	0.684895	#N/A	0.558655	#N/A	#N/A	#N/A	#N/A	#N/A	#N/A	#N/A	#N/A	#N/A	#N/A	#N/A	#N/A	#N/A	#N/A	#N/A	#N/A	0.529979	0.563703	#N/A	#N/A	#N/A	#N/A	#N/A	#N/A	#N/A	#N/A	#N/A	#N/A	#N/A	#N/A	0.237104	#N/A	#N/A	#N/A	#N/A	#N/A	#N/A	0.824277	#N/A	0.192604	#N/A	#N/A	#N/A	#N/A	#N/A	1.21219	#N/A	#N/A	#N/A	#N/A	1.1863	1.25738	10	ENSG00000177200	CHD9	protein_coding	chromodomain helicase DNA binding protein 9 [Source:HGNC Symbol;Acc:HGNC:25701]
MRPS18C	#N/A	#N/A	1.47605	#N/A	#N/A	#N/A	#N/A	#N/A	0.480395	#N/A	#N/A	#N/A	#N/A	0.83143	1.20695	#N/A	#N/A	#N/A	#N/A	#N/A	#N/A	#N/A	#N/A	#N/A	#N/A	#N/A	#N/A	#N/A	#N/A	#N/A	#N/A	#N/A	#N/A	#N/A	#N/A	0.0683543	1.02345	#N/A	1.04535	#N/A	#N/A	#N/A	#N/A	#N/A	#N/A	#N/A	#N/A	#N/A	#N/A	0.876178	#N/A	1.4318	#N/A	#N/A	#N/A	#N/A	#N/A	0.569821	#N/A	#N/A	#N/A	#N/A	#N/A	10	ENSG00000163319	MRPS18C	protein_coding	mitochondrial ribosomal protein S18C [Source:HGNC Symbol;Acc:HGNC:16633]
CBLL1	#N/A	#N/A	0.483442	#N/A	#N/A	#N/A	#N/A	#N/A	1.61081	#N/A	1.2161	#N/A	#N/A	#N/A	#N/A	#N/A	#N/A	#N/A	#N/A	2.41785	#N/A	1.36995	#N/A	1.47746	#N/A	#N/A	#N/A	#N/A	#N/A	#N/A	#N/A	#N/A	#N/A	#N/A	#N/A	#N/A	#N/A	#N/A	#N/A	#N/A	#N/A	#N/A	#N/A	#N/A	#N/A	#N/A	#N/A	#N/A	#N/A	#N/A	#N/A	#N/A	#N/A	0.910546	1.0486	#N/A	#N/A	1.9162	#N/A	1.51729	#N/A	#N/A	#N/A	10	ENSG00000105879	CBLL1	protein_coding	Cbl proto-oncogene like 1 [Source:HGNC Symbol;Acc:HGNC:21225]
NECTIN3-AS1	#N/A	#N/A	0.58454	#N/A	#N/A	0.440102	#N/A	#N/A	0.416901	#N/A	#N/A	#N/A	0.494941	#N/A	#N/A	#N/A	#N/A	#N/A	#N/A	#N/A	#N/A	#N/A	#N/A	#N/A	#N/A	#N/A	0.514952	0.369705	0.386229	#N/A	#N/A	#N/A	#N/A	#N/A	0.8435	#N/A	#N/A	#N/A	#N/A	#N/A	1.05329	#N/A	#N/A	#N/A	#N/A	#N/A	#N/A	#N/A	#N/A	#N/A	#N/A	#N/A	#N/A	#N/A	#N/A	#N/A	#N/A	0.466044	#N/A	#N/A	#N/A	#N/A	#N/A	10	ENSG00000242242	NECTIN3-AS1	lncRNA	NECTIN3 antisense RNA 1 [Source:HGNC Symbol;Acc:HGNC:40813]
PRKD3	#N/A	#N/A	#N/A	#N/A	#N/A	#N/A	#N/A	#N/A	0.976187	#N/A	#N/A	#N/A	#N/A	#N/A	#N/A	#N/A	#N/A	#N/A	#N/A	#N/A	#N/A	#N/A	#N/A	#N/A	#N/A	#N/A	0.731517	0.617004	0.61229	#N/A	#N/A	#N/A	#N/A	#N/A	#N/A	#N/A	#N/A	#N/A	#N/A	#N/A	#N/A	#N/A	#N/A	#N/A	#N/A	#N/A	#N/A	#N/A	#N/A	#N/A	#N/A	0.293878	#N/A	#N/A	#N/A	0.903539	1.57647	1.15167	#N/A	1.22423	#N/A	1.01211	#N/A	10	ENSG00000115825	PRKD3	protein_coding	protein kinase D3 [Source:HGNC Symbol;Acc:HGNC:9408]
POLD3	#N/A	#N/A	#N/A	#N/A	0.913617	1.22395	#N/A	#N/A	1.18359	#N/A	#N/A	#N/A	#N/A	#N/A	#N/A	#N/A	1.66179	#N/A	#N/A	#N/A	#N/A	#N/A	#N/A	#N/A	#N/A	#N/A	#N/A	#N/A	#N/A	#N/A	#N/A	#N/A	#N/A	#N/A	#N/A	#N/A	#N/A	#N/A	#N/A	#N/A	#N/A	#N/A	#N/A	#N/A	#N/A	#N/A	#N/A	#N/A	#N/A	#N/A	#N/A	0.609484	#N/A	0.793513	1.16252	#N/A	3.89293	2.24613	#N/A	1.39934	#N/A	#N/A	#N/A	10	ENSG00000077514	POLD3	protein_coding	DNA polymerase delta 3, accessory subunit [Source:HGNC Symbol;Acc:HGNC:20932]
MAP3K13	#N/A	#N/A	0.434988	#N/A	#N/A	0.874549	#N/A	#N/A	1.02911	#N/A	1.24298	#N/A	#N/A	#N/A	#N/A	#N/A	#N/A	#N/A	#N/A	#N/A	#N/A	#N/A	#N/A	#N/A	#N/A	#N/A	1.80832	1.23946	0.816625	1.85744	#N/A	#N/A	#N/A	#N/A	#N/A	#N/A	#N/A	#N/A	#N/A	#N/A	#N/A	#N/A	#N/A	#N/A	#N/A	#N/A	#N/A	#N/A	#N/A	#N/A	#N/A	#N/A	#N/A	#N/A	#N/A	#N/A	#N/A	#N/A	#N/A	#N/A	#N/A	0.959345	1.28619	10	ENSG00000073803	MAP3K13	protein_coding	mitogen-activated protein kinase kinase kinase 13 [Source:HGNC Symbol;Acc:HGNC:6852]
FAM149B1	#N/A	#N/A	#N/A	#N/A	#N/A	0.812453	1.0794	#N/A	0.942349	#N/A	1.031	#N/A	#N/A	#N/A	#N/A	#N/A	#N/A	#N/A	#N/A	1.12363	#N/A	#N/A	#N/A	1.07531	#N/A	#N/A	0.755357	#N/A	#N/A	#N/A	#N/A	#N/A	#N/A	#N/A	#N/A	#N/A	#N/A	#N/A	#N/A	#N/A	#N/A	#N/A	#N/A	#N/A	#N/A	#N/A	#N/A	#N/A	#N/A	#N/A	#N/A	#N/A	#N/A	#N/A	#N/A	#N/A	2.12402	#N/A	#N/A	2.2139	#N/A	1.35063	#N/A	10	ENSG00000138286	FAM149B1	protein_coding	family with sequence similarity 149 member B1 [Source:HGNC Symbol;Acc:HGNC:29162]
U2SURP	#N/A	#N/A	0.283343	#N/A	#N/A	#N/A	0.654284	#N/A	0.818459	#N/A	0.818469	#N/A	#N/A	#N/A	#N/A	#N/A	#N/A	#N/A	#N/A	0.919642	#N/A	#N/A	#N/A	#N/A	#N/A	#N/A	#N/A	0.496341	0.505067	#N/A	#N/A	#N/A	#N/A	#N/A	#N/A	#N/A	#N/A	#N/A	#N/A	#N/A	#N/A	#N/A	#N/A	#N/A	#N/A	#N/A	#N/A	#N/A	#N/A	#N/A	#N/A	#N/A	#N/A	#N/A	#N/A	0.834217	1.64534	0.85114	#N/A	#N/A	#N/A	#N/A	#N/A	10	ENSG00000163714	U2SURP	protein_coding	U2 snRNP associated SURP domain containing [Source:HGNC Symbol;Acc:HGNC:30855]
TRIM33	#N/A	#N/A	#N/A	#N/A	#N/A	#N/A	0.650741	#N/A	0.845602	#N/A	0.762127	#N/A	#N/A	#N/A	#N/A	#N/A	#N/A	#N/A	#N/A	1.33135	0.700256	#N/A	#N/A	0.730851	#N/A	#N/A	#N/A	#N/A	#N/A	#N/A	#N/A	#N/A	#N/A	#N/A	0.228219	#N/A	#N/A	#N/A	#N/A	#N/A	#N/A	#N/A	#N/A	#N/A	#N/A	#N/A	0.228467	0.256028	#N/A	#N/A	#N/A	#N/A	#N/A	#N/A	#N/A	#N/A	1.43374	#N/A	#N/A	#N/A	#N/A	#N/A	#N/A	10	ENSG00000197323	TRIM33	protein_coding	tripartite motif containing 33 [Source:HGNC Symbol;Acc:HGNC:16290]
NFIL3	#N/A	#N/A	1.43683	0.677687	#N/A	#N/A	0.200095	#N/A	0.204426	#N/A	#N/A	#N/A	#N/A	#N/A	#N/A	#N/A	#N/A	#N/A	#N/A	#N/A	#N/A	#N/A	#N/A	#N/A	#N/A	#N/A	#N/A	#N/A	#N/A	#N/A	#N/A	#N/A	#N/A	#N/A	#N/A	#N/A	#N/A	#N/A	#N/A	#N/A	#N/A	#N/A	#N/A	#N/A	#N/A	#N/A	#N/A	#N/A	#N/A	#N/A	#N/A	1.47365	#N/A	#N/A	0.233947	0.161003	0.120149	#N/A	0.217357	#N/A	#N/A	0.225382	#N/A	10	ENSG00000165030	NFIL3	protein_coding	nuclear factor, interleukin 3 regulated [Source:HGNC Symbol;Acc:HGNC:7787]
STX16	#N/A	#N/A	#N/A	#N/A	#N/A	#N/A	#N/A	#N/A	0.906164	#N/A	0.746675	#N/A	#N/A	#N/A	#N/A	#N/A	#N/A	#N/A	#N/A	#N/A	#N/A	#N/A	#N/A	#N/A	#N/A	#N/A	#N/A	#N/A	#N/A	#N/A	#N/A	#N/A	#N/A	#N/A	0.287024	#N/A	#N/A	0.262107	#N/A	#N/A	0.315111	0.399927	#N/A	#N/A	#N/A	#N/A	#N/A	#N/A	0.9337	#N/A	#N/A	#N/A	#N/A	#N/A	#N/A	0.990591	2.67573	0.718849	#N/A	#N/A	#N/A	#N/A	#N/A	10	ENSG00000124222	STX16	protein_coding	syntaxin 16 [Source:HGNC Symbol;Acc:HGNC:11431]
#286797	#N/A	#N/A	#N/A	#N/A	#N/A	#N/A	#N/A	#N/A	0.356838	#N/A	#N/A	#N/A	#N/A	#N/A	#N/A	#N/A	#N/A	#N/A	#N/A	#N/A	#N/A	#N/A	#N/A	#N/A	#N/A	#N/A	0.486759	0.209946	#N/A	#N/A	#N/A	#N/A	#N/A	#N/A	#N/A	#N/A	#N/A	#N/A	#N/A	#N/A	#N/A	#N/A	#N/A	#N/A	#N/A	#N/A	#N/A	#N/A	#N/A	#N/A	#N/A	1.9869	0.965975	#N/A	0.202035	0.238344	0.165477	0.412391	#N/A	#N/A	#N/A	0.167402	#N/A	10	ENSG00000286797		lncRNA	novel transcript
THUMPD1	#N/A	#N/A	#N/A	0.678773	0.988112	#N/A	0.923029	#N/A	1.30015	#N/A	1.61187	#N/A	#N/A	#N/A	#N/A	#N/A	#N/A	#N/A	#N/A	#N/A	#N/A	#N/A	#N/A	#N/A	#N/A	#N/A	#N/A	#N/A	#N/A	#N/A	#N/A	#N/A	#N/A	#N/A	#N/A	#N/A	0.736216	#N/A	0.720791	#N/A	#N/A	#N/A	#N/A	#N/A	#N/A	#N/A	#N/A	#N/A	#N/A	#N/A	#N/A	#N/A	#N/A	#N/A	0.900751	#N/A	1.01068	1.03137	#N/A	#N/A	#N/A	#N/A	#N/A	10	ENSG00000066654	THUMPD1	protein_coding	THUMP domain containing 1 [Source:HGNC Symbol;Acc:HGNC:23807]
TRIP12	#N/A	#N/A	#N/A	#N/A	#N/A	#N/A	#N/A	#N/A	0.774864	#N/A	0.756688	#N/A	#N/A	#N/A	#N/A	#N/A	#N/A	#N/A	#N/A	0.74809	#N/A	0.661227	#N/A	0.719766	#N/A	#N/A	#N/A	#N/A	#N/A	#N/A	#N/A	#N/A	#N/A	#N/A	#N/A	#N/A	#N/A	#N/A	#N/A	#N/A	#N/A	#N/A	#N/A	#N/A	#N/A	#N/A	#N/A	#N/A	#N/A	#N/A	#N/A	#N/A	#N/A	#N/A	0.824505	0.550113	1.43264	1.15239	#N/A	1.83712	#N/A	#N/A	#N/A	10	ENSG00000153827	TRIP12	protein_coding	thyroid hormone receptor interactor 12 [Source:HGNC Symbol;Acc:HGNC:12306]
#267632	#N/A	#N/A	1.11673	1.24272	1.21132	0.919535	#N/A	#N/A	0.673372	#N/A	#N/A	#N/A	#N/A	#N/A	1.57336	#N/A	#N/A	#N/A	#N/A	#N/A	0.547526	#N/A	#N/A	#N/A	#N/A	#N/A	#N/A	#N/A	#N/A	#N/A	#N/A	#N/A	#N/A	#N/A	#N/A	#N/A	#N/A	#N/A	#N/A	#N/A	#N/A	#N/A	#N/A	#N/A	#N/A	#N/A	#N/A	#N/A	#N/A	#N/A	#N/A	#N/A	#N/A	#N/A	#N/A	0.515552	#N/A	#N/A	#N/A	#N/A	#N/A	0.591413	0.540556	10	ENSG00000267632		lncRNA	novel transcript
DNAJC2	#N/A	#N/A	0.574946	#N/A	0.62507	0.696822	#N/A	#N/A	1.02606	#N/A	1.92752	#N/A	#N/A	#N/A	#N/A	0.515132	#N/A	#N/A	#N/A	1.16481	#N/A	#N/A	#N/A	#N/A	0.796421	#N/A	#N/A	#N/A	#N/A	#N/A	#N/A	#N/A	#N/A	#N/A	#N/A	#N/A	#N/A	#N/A	#N/A	#N/A	#N/A	#N/A	#N/A	#N/A	#N/A	#N/A	#N/A	#N/A	#N/A	#N/A	#N/A	#N/A	#N/A	0.994085	#N/A	#N/A	3.37698	#N/A	#N/A	#N/A	#N/A	#N/A	#N/A	10	ENSG00000105821	DNAJC2	protein_coding	DnaJ heat shock protein family (Hsp40) member C2 [Source:HGNC Symbol;Acc:HGNC:13192]
TAF13	#N/A	#N/A	#N/A	0.937006	#N/A	#N/A	#N/A	#N/A	0.31418	#N/A	0.185904	#N/A	#N/A	0.764886	0.845783	#N/A	#N/A	0.578248	#N/A	#N/A	#N/A	#N/A	#N/A	#N/A	0.387902	#N/A	#N/A	#N/A	#N/A	#N/A	#N/A	#N/A	#N/A	#N/A	#N/A	#N/A	#N/A	#N/A	#N/A	#N/A	#N/A	#N/A	#N/A	#N/A	#N/A	#N/A	#N/A	#N/A	#N/A	#N/A	#N/A	1.73458	1.01386	#N/A	0.366017	#N/A	#N/A	#N/A	#N/A	#N/A	#N/A	#N/A	#N/A	10	ENSG00000197780	TAF13	protein_coding	TATA-box binding protein associated factor 13 [Source:HGNC Symbol;Acc:HGNC:11546]
CPEB2-DT#247624	#N/A	#N/A	1.13986	#N/A	#N/A	#N/A	#N/A	#N/A	1.16238	#N/A	0.481049	#N/A	#N/A	1.99774	1.06444	#N/A	#N/A	1.55131	#N/A	0.581211	#N/A	#N/A	#N/A	#N/A	#N/A	#N/A	#N/A	1.13338	#N/A	#N/A	1.55255	#N/A	#N/A	#N/A	#N/A	#N/A	#N/A	#N/A	#N/A	#N/A	#N/A	#N/A	#N/A	#N/A	#N/A	#N/A	#N/A	#N/A	#N/A	#N/A	#N/A	0.948108	#N/A	#N/A	#N/A	#N/A	#N/A	#N/A	#N/A	#N/A	#N/A	#N/A	#N/A	10	ENSG00000247624	CPEB2-DT	lncRNA	CPEB2 divergent transcript [Source:HGNC Symbol;Acc:HGNC:49082]
NPIPA5#183793	#N/A	#N/A	1.30269	#N/A	0.926514	0.752742	0.477112	#N/A	0.540592	#N/A	#N/A	#N/A	#N/A	#N/A	#N/A	#N/A	#N/A	#N/A	#N/A	#N/A	#N/A	#N/A	#N/A	#N/A	#N/A	#N/A	#N/A	#N/A	0.607361	#N/A	#N/A	#N/A	#N/A	#N/A	#N/A	#N/A	#N/A	#N/A	#N/A	#N/A	#N/A	#N/A	#N/A	#N/A	#N/A	#N/A	#N/A	#N/A	#N/A	#N/A	#N/A	2.67237	#N/A	0.592029	#N/A	#N/A	#N/A	#N/A	#N/A	#N/A	#N/A	0.484321	0.387968	10	ENSG00000183793	NPIPA5	protein_coding	nuclear pore complex interacting protein family member A5 [Source:HGNC Symbol;Acc:HGNC:41980]
ASCC2	#N/A	#N/A	#N/A	#N/A	#N/A	1.38558	#N/A	#N/A	1.08833	#N/A	1.06016	#N/A	#N/A	#N/A	#N/A	#N/A	#N/A	#N/A	#N/A	#N/A	#N/A	#N/A	#N/A	1.06107	#N/A	#N/A	#N/A	#N/A	#N/A	#N/A	#N/A	#N/A	#N/A	#N/A	#N/A	#N/A	#N/A	#N/A	#N/A	#N/A	#N/A	#N/A	#N/A	#N/A	#N/A	#N/A	#N/A	#N/A	#N/A	#N/A	#N/A	0.42114	0.691947	#N/A	0.863656	#N/A	1.2444	1.02784	#N/A	1.57224	#N/A	#N/A	#N/A	10	ENSG00000100325	ASCC2	protein_coding	activating signal cointegrator 1 complex subunit 2 [Source:HGNC Symbol;Acc:HGNC:24103]
TTC27	#N/A	#N/A	0.51524	#N/A	1.27071	1.19345	#N/A	#N/A	0.843064	#N/A	#N/A	#N/A	#N/A	#N/A	#N/A	#N/A	#N/A	#N/A	#N/A	0.819274	#N/A	#N/A	#N/A	#N/A	#N/A	#N/A	#N/A	#N/A	0.60264	#N/A	#N/A	#N/A	#N/A	#N/A	#N/A	#N/A	#N/A	#N/A	#N/A	#N/A	#N/A	#N/A	#N/A	#N/A	#N/A	#N/A	#N/A	#N/A	#N/A	#N/A	#N/A	#N/A	#N/A	#N/A	0.767103	0.749337	0.9806	0.694577	#N/A	#N/A	#N/A	#N/A	#N/A	10	ENSG00000018699	TTC27	protein_coding	tetratricopeptide repeat domain 27 [Source:HGNC Symbol;Acc:HGNC:25986]
CDC42	#N/A	#N/A	#N/A	#N/A	#N/A	#N/A	#N/A	#N/A	0.831446	#N/A	0.887021	#N/A	#N/A	#N/A	#N/A	#N/A	#N/A	#N/A	#N/A	1.0655	#N/A	1.15527	#N/A	#N/A	#N/A	#N/A	#N/A	#N/A	#N/A	#N/A	#N/A	#N/A	#N/A	#N/A	#N/A	#N/A	0.7597	#N/A	0.614798	#N/A	#N/A	#N/A	0.288108	#N/A	#N/A	#N/A	#N/A	0.302949	#N/A	0.342406	#N/A	#N/A	#N/A	#N/A	#N/A	#N/A	#N/A	1.0014	#N/A	#N/A	#N/A	#N/A	#N/A	10	ENSG00000070831	CDC42	protein_coding	cell division cycle 42 [Source:HGNC Symbol;Acc:HGNC:1736]
PTCD2	#N/A	#N/A	#N/A	#N/A	1.47577	0.976909	1.17057	#N/A	1.27254	#N/A	1.05203	0.201125	#N/A	#N/A	0.729893	#N/A	#N/A	1.0262	#N/A	#N/A	#N/A	#N/A	#N/A	#N/A	#N/A	#N/A	0.881934	#N/A	#N/A	#N/A	#N/A	#N/A	#N/A	#N/A	#N/A	0.386761	#N/A	#N/A	#N/A	#N/A	#N/A	#N/A	#N/A	#N/A	#N/A	#N/A	#N/A	#N/A	#N/A	#N/A	#N/A	#N/A	#N/A	#N/A	#N/A	#N/A	#N/A	#N/A	#N/A	#N/A	#N/A	#N/A	#N/A	10	ENSG00000049883	PTCD2	protein_coding	pentatricopeptide repeat domain 2 [Source:HGNC Symbol;Acc:HGNC:25734]
BABAM1	#N/A	#N/A	2.33139	#N/A	1.62178	1.20927	1.1676	#N/A	1.51616	#N/A	1.66352	#N/A	#N/A	#N/A	#N/A	#N/A	#N/A	1.23794	#N/A	1.5756	#N/A	#N/A	#N/A	#N/A	#N/A	#N/A	#N/A	#N/A	#N/A	#N/A	#N/A	#N/A	#N/A	#N/A	#N/A	#N/A	0.558146	#N/A	#N/A	#N/A	#N/A	#N/A	#N/A	#N/A	#N/A	#N/A	#N/A	#N/A	#N/A	#N/A	#N/A	#N/A	#N/A	#N/A	#N/A	#N/A	#N/A	2.13506	#N/A	#N/A	#N/A	#N/A	#N/A	10	ENSG00000105393	BABAM1	protein_coding	BRISC and BRCA1 A complex member 1 [Source:HGNC Symbol;Acc:HGNC:25008]
TRPV3	#N/A	#N/A	1.77473	0.474386	#N/A	0.376567	#N/A	#N/A	0.319153	#N/A	#N/A	#N/A	#N/A	1.0633	#N/A	0.943364	#N/A	#N/A	#N/A	#N/A	#N/A	#N/A	#N/A	#N/A	#N/A	#N/A	#N/A	#N/A	0.406345	#N/A	#N/A	#N/A	#N/A	#N/A	#N/A	#N/A	#N/A	#N/A	#N/A	#N/A	#N/A	#N/A	#N/A	#N/A	#N/A	#N/A	#N/A	#N/A	#N/A	#N/A	#N/A	1.43862	#N/A	#N/A	0.292093	#N/A	#N/A	0.323778	#N/A	#N/A	#N/A	#N/A	#N/A	10	ENSG00000167723	TRPV3	protein_coding	transient receptor potential cation channel subfamily V member 3 [Source:HGNC Symbol;Acc:HGNC:18084]
HMGCL	#N/A	#N/A	1.31873	#N/A	#N/A	1.08646	#N/A	#N/A	1.61014	#N/A	1.68323	#N/A	#N/A	#N/A	#N/A	#N/A	#N/A	#N/A	#N/A	#N/A	#N/A	#N/A	#N/A	#N/A	#N/A	#N/A	#N/A	#N/A	#N/A	#N/A	#N/A	#N/A	#N/A	#N/A	#N/A	#N/A	#N/A	#N/A	#N/A	#N/A	#N/A	#N/A	#N/A	#N/A	#N/A	#N/A	#N/A	#N/A	#N/A	#N/A	#N/A	1.00064	0.802703	#N/A	1.6141	1.01015	0.850895	1.64107	#N/A	#N/A	#N/A	#N/A	#N/A	10	ENSG00000117305	HMGCL	protein_coding	3-hydroxy-3-methylglutaryl-CoA lyase [Source:HGNC Symbol;Acc:HGNC:5005]
CSTPP1	#N/A	#N/A	0.699455	#N/A	1.14983	1.19533	#N/A	#N/A	0.968047	#N/A	1.09484	#N/A	#N/A	#N/A	#N/A	#N/A	#N/A	#N/A	#N/A	#N/A	#N/A	#N/A	#N/A	#N/A	#N/A	#N/A	0.506699	#N/A	#N/A	#N/A	#N/A	#N/A	#N/A	#N/A	0.389143	#N/A	#N/A	0.431311	#N/A	0.485738	#N/A	#N/A	#N/A	#N/A	#N/A	#N/A	#N/A	#N/A	#N/A	#N/A	#N/A	#N/A	#N/A	#N/A	#N/A	#N/A	1.72909	#N/A	#N/A	#N/A	#N/A	#N/A	#N/A	10	ENSG00000149179	CSTPP1	protein_coding	centriolar satellite-associated tubulin polyglutamylase complex regulator 1 [Source:HGNC Symbol;Acc:HGNC:28720]
MIDEAS-AS1	#N/A	#N/A	#N/A	#N/A	#N/A	#N/A	#N/A	#N/A	0.710315	#N/A	0.481355	#N/A	0.925155	#N/A	#N/A	#N/A	#N/A	#N/A	0.826034	#N/A	#N/A	#N/A	#N/A	#N/A	#N/A	#N/A	1.42259	#N/A	#N/A	#N/A	#N/A	#N/A	#N/A	#N/A	#N/A	#N/A	#N/A	#N/A	#N/A	#N/A	#N/A	#N/A	#N/A	#N/A	#N/A	#N/A	#N/A	#N/A	#N/A	#N/A	#N/A	0.835183	#N/A	0.972431	#N/A	0.644604	#N/A	0.651843	#N/A	#N/A	#N/A	#N/A	0.66907	10	ENSG00000259065	MIDEAS-AS1	lncRNA	MIDEAS antisense RNA 1 [Source:HGNC Symbol;Acc:HGNC:56194]
AP4S1	#N/A	#N/A	#N/A	#N/A	#N/A	0.637471	1.04149	#N/A	0.827431	#N/A	#N/A	#N/A	#N/A	0.49518	0.653737	#N/A	#N/A	0.722447	#N/A	1.45021	#N/A	#N/A	#N/A	#N/A	#N/A	#N/A	#N/A	#N/A	#N/A	#N/A	#N/A	#N/A	#N/A	#N/A	#N/A	#N/A	#N/A	#N/A	#N/A	#N/A	#N/A	#N/A	#N/A	#N/A	#N/A	#N/A	#N/A	#N/A	#N/A	#N/A	#N/A	0.478583	#N/A	#N/A	#N/A	#N/A	1.19967	0.856529	#N/A	#N/A	#N/A	#N/A	#N/A	10	ENSG00000100478	AP4S1	protein_coding	adaptor related protein complex 4 subunit sigma 1 [Source:HGNC Symbol;Acc:HGNC:575]
#230010	#N/A	#N/A	0.722146	#N/A	1.5059	3.13185	#N/A	#N/A	1.3739	#N/A	#N/A	#N/A	0.819089	#N/A	#N/A	#N/A	#N/A	#N/A	#N/A	1.30181	#N/A	#N/A	#N/A	#N/A	#N/A	#N/A	1.43242	1.74782	#N/A	#N/A	#N/A	#N/A	#N/A	#N/A	#N/A	#N/A	#N/A	#N/A	#N/A	#N/A	#N/A	#N/A	#N/A	#N/A	#N/A	#N/A	#N/A	#N/A	#N/A	#N/A	#N/A	#N/A	#N/A	#N/A	#N/A	#N/A	#N/A	#N/A	#N/A	1.22169	#N/A	2.32546	#N/A	10	ENSG00000230010		lncRNA	novel transcript
EIF3L	#N/A	#N/A	#N/A	#N/A	#N/A	#N/A	#N/A	#N/A	0.226006	#N/A	0.15527	#N/A	#N/A	1.93693	1.00365	0.689166	0.231948	#N/A	#N/A	#N/A	#N/A	#N/A	#N/A	#N/A	0.182183	#N/A	#N/A	#N/A	#N/A	#N/A	#N/A	#N/A	#N/A	#N/A	#N/A	#N/A	#N/A	#N/A	#N/A	#N/A	#N/A	#N/A	#N/A	#N/A	#N/A	#N/A	#N/A	#N/A	#N/A	#N/A	#N/A	2.47666	0.987208	#N/A	0.302215	#N/A	#N/A	#N/A	#N/A	#N/A	#N/A	#N/A	#N/A	10	ENSG00000100129	EIF3L	protein_coding	eukaryotic translation initiation factor 3 subunit L [Source:HGNC Symbol;Acc:HGNC:18138]
C3orf18	#N/A	#N/A	0.79296	0.366343	0.336938	#N/A	0.159651	#N/A	0.191407	#N/A	#N/A	#N/A	0.252854	#N/A	#N/A	#N/A	#N/A	#N/A	#N/A	#N/A	#N/A	#N/A	#N/A	#N/A	#N/A	#N/A	#N/A	#N/A	#N/A	#N/A	#N/A	#N/A	#N/A	#N/A	#N/A	#N/A	#N/A	#N/A	#N/A	#N/A	#N/A	#N/A	#N/A	#N/A	#N/A	#N/A	#N/A	#N/A	#N/A	#N/A	#N/A	1.03588	#N/A	#N/A	#N/A	0.12415	#N/A	0.199305	0.155922	#N/A	#N/A	#N/A	#N/A	10	ENSG00000088543	C3orf18	protein_coding	chromosome 3 open reading frame 18 [Source:HGNC Symbol;Acc:HGNC:24837]
ACSM3	#N/A	#N/A	0.935796	1.16082	1.48354	1.27542	#N/A	#N/A	1.26061	#N/A	0.743815	#N/A	#N/A	#N/A	#N/A	#N/A	#N/A	#N/A	#N/A	0.8381	#N/A	#N/A	#N/A	#N/A	#N/A	#N/A	#N/A	#N/A	#N/A	#N/A	#N/A	#N/A	#N/A	#N/A	#N/A	#N/A	#N/A	#N/A	#N/A	#N/A	#N/A	#N/A	#N/A	#N/A	#N/A	#N/A	#N/A	#N/A	#N/A	#N/A	#N/A	0.788461	#N/A	#N/A	1.383	#N/A	0.680752	#N/A	#N/A	#N/A	#N/A	#N/A	#N/A	10	ENSG00000005187	ACSM3	protein_coding	acyl-CoA synthetase medium chain family member 3 [Source:HGNC Symbol;Acc:HGNC:10522]
KIF27	#N/A	#N/A	0.957749	#N/A	1.18067	0.945745	#N/A	#N/A	1.15309	#N/A	2.19216	#N/A	#N/A	#N/A	#N/A	#N/A	#N/A	#N/A	#N/A	#N/A	#N/A	#N/A	#N/A	#N/A	#N/A	#N/A	#N/A	#N/A	#N/A	#N/A	#N/A	#N/A	#N/A	#N/A	#N/A	#N/A	#N/A	#N/A	#N/A	#N/A	#N/A	#N/A	#N/A	#N/A	#N/A	#N/A	#N/A	#N/A	#N/A	#N/A	#N/A	0.772207	#N/A	#N/A	1.33072	#N/A	1.52164	1.02971	#N/A	#N/A	#N/A	1.24459	#N/A	10	ENSG00000165115	KIF27	protein_coding	kinesin family member 27 [Source:HGNC Symbol;Acc:HGNC:18632]
PPP2R5C	#N/A	#N/A	#N/A	#N/A	#N/A	0.640674	#N/A	#N/A	0.713707	#N/A	1.13824	#N/A	#N/A	#N/A	#N/A	#N/A	#N/A	#N/A	#N/A	0.933063	#N/A	#N/A	#N/A	#N/A	#N/A	#N/A	#N/A	#N/A	#N/A	#N/A	#N/A	#N/A	#N/A	#N/A	#N/A	#N/A	#N/A	#N/A	0.266996	#N/A	#N/A	#N/A	#N/A	#N/A	#N/A	#N/A	#N/A	#N/A	0.56931	#N/A	#N/A	#N/A	#N/A	#N/A	0.648861	#N/A	1.61343	1.03176	#N/A	1.15201	#N/A	#N/A	#N/A	10	ENSG00000078304	PPP2R5C	protein_coding	protein phosphatase 2 regulatory subunit B'gamma [Source:HGNC Symbol;Acc:HGNC:9311]
ZFAT	#N/A	#N/A	#N/A	0.68421	0.904035	#N/A	#N/A	#N/A	1.06912	#N/A	#N/A	#N/A	#N/A	0.551144	0.543345	#N/A	#N/A	#N/A	1.15752	#N/A	#N/A	#N/A	#N/A	#N/A	#N/A	#N/A	#N/A	#N/A	#N/A	#N/A	#N/A	#N/A	#N/A	#N/A	0.411441	#N/A	#N/A	#N/A	#N/A	#N/A	0.42308	0.591345	#N/A	0.509475	#N/A	#N/A	#N/A	#N/A	#N/A	#N/A	#N/A	#N/A	#N/A	#N/A	#N/A	#N/A	#N/A	#N/A	#N/A	#N/A	#N/A	#N/A	#N/A	10	ENSG00000066827	ZFAT	protein_coding	zinc finger and AT-hook domain containing [Source:HGNC Symbol;Acc:HGNC:19899]
SLC25A51	#N/A	#N/A	0.684674	#N/A	0.799028	1.02645	#N/A	#N/A	1.19618	#N/A	1.30814	#N/A	0.732408	#N/A	#N/A	#N/A	#N/A	#N/A	#N/A	#N/A	#N/A	#N/A	#N/A	#N/A	#N/A	#N/A	#N/A	#N/A	#N/A	#N/A	#N/A	#N/A	#N/A	#N/A	#N/A	#N/A	#N/A	#N/A	#N/A	#N/A	#N/A	#N/A	#N/A	#N/A	#N/A	#N/A	#N/A	#N/A	#N/A	#N/A	#N/A	0.591876	#N/A	1.04072	#N/A	2.62427	#N/A	1.66843	#N/A	#N/A	#N/A	#N/A	#N/A	10	ENSG00000122696	SLC25A51	protein_coding	solute carrier family 25 member 51 [Source:HGNC Symbol;Acc:HGNC:23323]
ZMYM2	#N/A	#N/A	#N/A	#N/A	#N/A	#N/A	#N/A	#N/A	0.633271	#N/A	0.777617	#N/A	#N/A	#N/A	#N/A	#N/A	#N/A	#N/A	#N/A	#N/A	#N/A	#N/A	#N/A	#N/A	#N/A	#N/A	#N/A	#N/A	#N/A	#N/A	#N/A	#N/A	#N/A	#N/A	0.238379	#N/A	#N/A	#N/A	#N/A	0.281547	0.282685	0.360638	#N/A	#N/A	#N/A	#N/A	#N/A	#N/A	0.546821	#N/A	0.344575	#N/A	#N/A	#N/A	#N/A	#N/A	1.37778	#N/A	#N/A	#N/A	#N/A	#N/A	0.774343	10	ENSG00000121741	ZMYM2	protein_coding	zinc finger MYM-type containing 2 [Source:HGNC Symbol;Acc:HGNC:12989]
UIMC1	#N/A	#N/A	#N/A	#N/A	#N/A	0.554638	0.543155	#N/A	0.686205	#N/A	0.947144	#N/A	#N/A	#N/A	#N/A	#N/A	#N/A	#N/A	#N/A	1.04497	#N/A	#N/A	#N/A	0.834094	#N/A	#N/A	0.458973	#N/A	0.676488	#N/A	#N/A	#N/A	#N/A	#N/A	#N/A	#N/A	#N/A	#N/A	#N/A	#N/A	#N/A	#N/A	#N/A	#N/A	#N/A	#N/A	#N/A	#N/A	#N/A	#N/A	#N/A	#N/A	#N/A	#N/A	#N/A	#N/A	1.81283	#N/A	#N/A	0.975427	#N/A	#N/A	#N/A	10	ENSG00000087206	UIMC1	protein_coding	ubiquitin interaction motif containing 1 [Source:HGNC Symbol;Acc:HGNC:30298]
SERPINB6	#N/A	#N/A	#N/A	#N/A	#N/A	#N/A	#N/A	#N/A	1.05269	#N/A	#N/A	#N/A	#N/A	#N/A	#N/A	#N/A	#N/A	#N/A	#N/A	#N/A	#N/A	#N/A	#N/A	#N/A	#N/A	#N/A	#N/A	#N/A	#N/A	#N/A	#N/A	#N/A	#N/A	#N/A	#N/A	#N/A	0.69781	#N/A	1.29532	#N/A	#N/A	#N/A	0.783103	0.520529	0.563841	#N/A	0.534536	0.366011	#N/A	0.906388	#N/A	#N/A	#N/A	#N/A	#N/A	#N/A	#N/A	#N/A	#N/A	#N/A	#N/A	0.780994	#N/A	10	ENSG00000124570	SERPINB6	protein_coding	serpin family B member 6 [Source:HGNC Symbol;Acc:HGNC:8950]
#260751	#N/A	#N/A	1.18992	#N/A	0.207086	#N/A	0.145773	#N/A	0.152343	#N/A	#N/A	#N/A	#N/A	1.09771	0.46114	#N/A	#N/A	#N/A	#N/A	#N/A	#N/A	#N/A	#N/A	#N/A	0.16732	#N/A	#N/A	#N/A	#N/A	#N/A	0.963133	#N/A	#N/A	#N/A	#N/A	#N/A	#N/A	#N/A	#N/A	#N/A	#N/A	#N/A	#N/A	#N/A	#N/A	#N/A	#N/A	#N/A	#N/A	#N/A	#N/A	1.16791	#N/A	#N/A	#N/A	#N/A	#N/A	0.161769	#N/A	#N/A	#N/A	#N/A	#N/A	10	ENSG00000260751		lncRNA	novel transcript
VARS2#137411	#N/A	#N/A	1.59097	1.18143	0.994978	#N/A	0.506669	#N/A	0.534048	#N/A	0.280155	#N/A	#N/A	#N/A	#N/A	0.866231	#N/A	#N/A	#N/A	#N/A	#N/A	#N/A	#N/A	#N/A	#N/A	#N/A	#N/A	0.6956	#N/A	#N/A	#N/A	#N/A	#N/A	#N/A	#N/A	#N/A	#N/A	#N/A	#N/A	#N/A	#N/A	#N/A	#N/A	#N/A	#N/A	#N/A	#N/A	#N/A	#N/A	#N/A	#N/A	#N/A	1.04064	#N/A	#N/A	#N/A	#N/A	0.454011	#N/A	#N/A	#N/A	#N/A	#N/A	10	ENSG00000137411	VARS2	protein_coding	valyl-tRNA synthetase 2, mitochondrial [Source:HGNC Symbol;Acc:HGNC:21642]
COPG2	#N/A	#N/A	#N/A	0.684614	#N/A	0.701491	#N/A	#N/A	0.954012	#N/A	#N/A	#N/A	#N/A	0.797128	0.890802	0.678448	#N/A	1.26129	#N/A	1.67003	1.17099	#N/A	#N/A	#N/A	#N/A	#N/A	#N/A	#N/A	#N/A	#N/A	#N/A	#N/A	#N/A	#N/A	#N/A	#N/A	#N/A	#N/A	#N/A	#N/A	#N/A	#N/A	#N/A	#N/A	#N/A	#N/A	#N/A	#N/A	#N/A	#N/A	#N/A	#N/A	#N/A	#N/A	#N/A	#N/A	1.22129	#N/A	#N/A	#N/A	#N/A	#N/A	#N/A	10	ENSG00000158623	COPG2	protein_coding	COPI coat complex subunit gamma 2 [Source:HGNC Symbol;Acc:HGNC:2237]
ACMSD	#N/A	#N/A	1.56168	#N/A	0.928015	0.82731	0.49922	#N/A	0.589806	#N/A	#N/A	#N/A	#N/A	#N/A	#N/A	#N/A	#N/A	#N/A	#N/A	#N/A	#N/A	#N/A	#N/A	#N/A	#N/A	#N/A	0.909371	#N/A	#N/A	#N/A	#N/A	#N/A	#N/A	#N/A	#N/A	#N/A	#N/A	#N/A	#N/A	#N/A	#N/A	#N/A	#N/A	#N/A	#N/A	#N/A	#N/A	#N/A	#N/A	#N/A	#N/A	0.789204	1.52863	0.638742	#N/A	#N/A	#N/A	0.578813	#N/A	#N/A	#N/A	#N/A	#N/A	10	ENSG00000153086	ACMSD	protein_coding	aminocarboxymuconate semialdehyde decarboxylase [Source:HGNC Symbol;Acc:HGNC:19288]
DNAAF10	#N/A	#N/A	#N/A	#N/A	#N/A	#N/A	#N/A	#N/A	0.97434	#N/A	1.3349	#N/A	0.616312	#N/A	#N/A	#N/A	#N/A	#N/A	#N/A	#N/A	#N/A	#N/A	#N/A	#N/A	#N/A	#N/A	0.825025	1.26279	1.3762	#N/A	#N/A	#N/A	#N/A	#N/A	#N/A	#N/A	#N/A	#N/A	#N/A	#N/A	#N/A	#N/A	#N/A	#N/A	#N/A	#N/A	#N/A	#N/A	#N/A	#N/A	#N/A	#N/A	#N/A	#N/A	#N/A	#N/A	1.31418	1.59847	#N/A	1.9014	#N/A	1.30173	#N/A	10	ENSG00000243667	DNAAF10	protein_coding	dynein axonemal assembly factor 10 [Source:HGNC Symbol;Acc:HGNC:25176]
NAA10	#N/A	#N/A	#N/A	#N/A	#N/A	#N/A	#N/A	#N/A	0.735875	#N/A	#N/A	#N/A	#N/A	1.84383	#N/A	1.6656	0.75266	#N/A	#N/A	#N/A	#N/A	#N/A	#N/A	#N/A	#N/A	#N/A	#N/A	#N/A	1.00976	#N/A	#N/A	#N/A	#N/A	#N/A	#N/A	#N/A	1.37102	1.00293	#N/A	#N/A	#N/A	1.0763	#N/A	#N/A	#N/A	#N/A	#N/A	#N/A	#N/A	1.24694	#N/A	#N/A	#N/A	#N/A	#N/A	#N/A	#N/A	0.728607	#N/A	#N/A	#N/A	#N/A	#N/A	10	ENSG00000102030	NAA10	protein_coding	N-alpha-acetyltransferase 10, NatA catalytic subunit [Source:HGNC Symbol;Acc:HGNC:18704]
NOL10	#N/A	#N/A	#N/A	#N/A	0.467019	0.838273	#N/A	#N/A	0.728104	#N/A	#N/A	#N/A	#N/A	#N/A	#N/A	#N/A	#N/A	#N/A	#N/A	0.758224	#N/A	#N/A	#N/A	#N/A	#N/A	#N/A	0.492468	#N/A	#N/A	#N/A	#N/A	#N/A	#N/A	#N/A	#N/A	#N/A	#N/A	#N/A	#N/A	#N/A	#N/A	#N/A	#N/A	#N/A	#N/A	#N/A	#N/A	#N/A	#N/A	#N/A	#N/A	#N/A	0.389479	#N/A	#N/A	#N/A	1.97181	0.779135	0.782979	#N/A	#N/A	#N/A	0.937567	10	ENSG00000115761	NOL10	protein_coding	nucleolar protein 10 [Source:HGNC Symbol;Acc:HGNC:25862]
METTL2B	#N/A	#N/A	#N/A	#N/A	#N/A	0.97724	1.0364	#N/A	0.92284	#N/A	1.80952	#N/A	#N/A	#N/A	#N/A	#N/A	#N/A	#N/A	#N/A	1.14389	#N/A	#N/A	#N/A	1.41423	#N/A	#N/A	#N/A	#N/A	#N/A	#N/A	#N/A	#N/A	#N/A	#N/A	#N/A	#N/A	#N/A	#N/A	#N/A	#N/A	#N/A	#N/A	#N/A	#N/A	#N/A	#N/A	#N/A	#N/A	#N/A	#N/A	#N/A	#N/A	#N/A	#N/A	0.790019	#N/A	1.83096	1.40948	0.950694	#N/A	#N/A	#N/A	#N/A	10	ENSG00000165055	METTL2B	protein_coding	methyltransferase 2B, methylcytidine [Source:HGNC Symbol;Acc:HGNC:18272]
LINGO2	#N/A	#N/A	#N/A	#N/A	#N/A	#N/A	#N/A	#N/A	0.148855	#N/A	#N/A	#N/A	#N/A	#N/A	#N/A	#N/A	#N/A	#N/A	#N/A	#N/A	#N/A	#N/A	#N/A	#N/A	#N/A	#N/A	#N/A	#N/A	#N/A	#N/A	#N/A	0.0334069	#N/A	#N/A	0.698863	#N/A	#N/A	#N/A	1.34743	1.03401	1.085	#N/A	1.18121	#N/A	#N/A	#N/A	#N/A	0.490105	#N/A	0.918619	1.00949	#N/A	#N/A	#N/A	#N/A	#N/A	#N/A	#N/A	#N/A	#N/A	#N/A	#N/A	#N/A	10	ENSG00000174482	LINGO2	protein_coding	leucine rich repeat and Ig domain containing 2 [Source:HGNC Symbol;Acc:HGNC:21207]
RABGAP1	#N/A	#N/A	#N/A	#N/A	#N/A	#N/A	#N/A	#N/A	0.582707	#N/A	#N/A	#N/A	#N/A	0.34514	0.293443	0.327134	#N/A	0.674582	#N/A	0.905682	#N/A	#N/A	#N/A	0.804436	#N/A	#N/A	#N/A	#N/A	#N/A	#N/A	#N/A	#N/A	#N/A	#N/A	#N/A	#N/A	#N/A	#N/A	#N/A	#N/A	#N/A	0.281857	#N/A	#N/A	#N/A	#N/A	#N/A	0.272364	0.719048	#N/A	#N/A	#N/A	#N/A	#N/A	#N/A	#N/A	#N/A	#N/A	#N/A	#N/A	#N/A	#N/A	#N/A	10	ENSG00000011454	RABGAP1	protein_coding	RAB GTPase activating protein 1 [Source:HGNC Symbol;Acc:HGNC:17155]
FAM53A	#N/A	#N/A	1.09357	0.968759	0.775525	#N/A	0.316203	#N/A	0.460894	#N/A	#N/A	#N/A	#N/A	1.16056	#N/A	1.11881	#N/A	#N/A	#N/A	#N/A	#N/A	#N/A	#N/A	0.200792	0.355663	#N/A	#N/A	#N/A	#N/A	#N/A	#N/A	#N/A	#N/A	#N/A	#N/A	#N/A	#N/A	#N/A	#N/A	#N/A	#N/A	#N/A	#N/A	#N/A	#N/A	#N/A	#N/A	#N/A	#N/A	#N/A	#N/A	#N/A	0.99246	#N/A	#N/A	#N/A	#N/A	#N/A	#N/A	#N/A	#N/A	#N/A	#N/A	10	ENSG00000174137	FAM53A	protein_coding	family with sequence similarity 53 member A [Source:HGNC Symbol;Acc:HGNC:31860]
TAF6	#N/A	#N/A	1.24715	#N/A	#N/A	#N/A	#N/A	#N/A	1.4105	#N/A	#N/A	0.143295	#N/A	1.23413	#N/A	#N/A	#N/A	#N/A	#N/A	#N/A	1.68701	2.4277	#N/A	#N/A	#N/A	#N/A	#N/A	#N/A	#N/A	#N/A	1.39027	#N/A	#N/A	#N/A	#N/A	#N/A	0.766013	#N/A	#N/A	#N/A	#N/A	#N/A	#N/A	#N/A	#N/A	#N/A	#N/A	#N/A	1.24068	#N/A	#N/A	#N/A	#N/A	#N/A	#N/A	#N/A	#N/A	2.88325	#N/A	#N/A	#N/A	#N/A	#N/A	10	ENSG00000106290	TAF6	protein_coding	TATA-box binding protein associated factor 6 [Source:HGNC Symbol;Acc:HGNC:11540]
#287458	#N/A	#N/A	0.210033	#N/A	#N/A	#N/A	#N/A	#N/A	0.128547	#N/A	#N/A	#N/A	#N/A	0.180836	0.192943	0.133844	#N/A	#N/A	#N/A	#N/A	#N/A	#N/A	#N/A	#N/A	#N/A	#N/A	0.152035	#N/A	0.134135	#N/A	#N/A	#N/A	#N/A	#N/A	#N/A	#N/A	#N/A	#N/A	#N/A	#N/A	#N/A	#N/A	#N/A	#N/A	#N/A	#N/A	#N/A	#N/A	#N/A	#N/A	#N/A	0.215433	#N/A	#N/A	0.136715	#N/A	#N/A	0.143947	#N/A	#N/A	#N/A	#N/A	#N/A	10	ENSG00000287458		lncRNA	novel transcript, antisense to FKBP5
HSPA4L	#N/A	#N/A	1.45109	#N/A	1.28285	#N/A	#N/A	#N/A	1.0902	#N/A	#N/A	#N/A	#N/A	#N/A	#N/A	#N/A	#N/A	#N/A	#N/A	0.776833	#N/A	#N/A	#N/A	#N/A	#N/A	#N/A	1.87863	3.11715	1.73138	#N/A	#N/A	#N/A	#N/A	#N/A	#N/A	#N/A	#N/A	#N/A	#N/A	#N/A	#N/A	#N/A	#N/A	#N/A	#N/A	#N/A	#N/A	#N/A	#N/A	#N/A	#N/A	#N/A	#N/A	#N/A	#N/A	#N/A	#N/A	1.0203	#N/A	#N/A	#N/A	2.63686	1.55207	10	ENSG00000164070	HSPA4L	protein_coding	heat shock protein family A (Hsp70) member 4 like [Source:HGNC Symbol;Acc:HGNC:17041]
ATG7	#N/A	#N/A	#N/A	#N/A	0.529646	0.902987	#N/A	#N/A	0.58616	#N/A	0.76674	#N/A	#N/A	#N/A	#N/A	#N/A	#N/A	#N/A	#N/A	#N/A	#N/A	#N/A	#N/A	#N/A	#N/A	#N/A	#N/A	#N/A	#N/A	#N/A	#N/A	#N/A	#N/A	#N/A	#N/A	#N/A	#N/A	#N/A	#N/A	#N/A	#N/A	#N/A	#N/A	#N/A	#N/A	0.453796	#N/A	#N/A	#N/A	#N/A	#N/A	0.258638	#N/A	#N/A	0.538948	0.695279	1.63064	0.672621	#N/A	#N/A	#N/A	#N/A	#N/A	10	ENSG00000197548	ATG7	protein_coding	autophagy related 7 [Source:HGNC Symbol;Acc:HGNC:16935]
ACBD5	#N/A	#N/A	#N/A	#N/A	#N/A	#N/A	#N/A	#N/A	1.0039	#N/A	#N/A	#N/A	#N/A	0.532289	#N/A	#N/A	#N/A	#N/A	1.09927	1.49086	#N/A	#N/A	#N/A	#N/A	#N/A	#N/A	#N/A	#N/A	#N/A	#N/A	#N/A	#N/A	#N/A	#N/A	#N/A	#N/A	#N/A	#N/A	0.531992	#N/A	#N/A	#N/A	#N/A	#N/A	#N/A	#N/A	#N/A	#N/A	#N/A	#N/A	#N/A	0.591341	#N/A	#N/A	0.993053	2.23113	1.91743	1.93452	#N/A	#N/A	#N/A	#N/A	#N/A	10	ENSG00000107897	ACBD5	protein_coding	acyl-CoA binding domain containing 5 [Source:HGNC Symbol;Acc:HGNC:23338]
BBS10	#N/A	#N/A	0.385178	#N/A	#N/A	#N/A	#N/A	#N/A	0.0972887	#N/A	#N/A	#N/A	#N/A	#N/A	#N/A	#N/A	#N/A	#N/A	#N/A	#N/A	#N/A	#N/A	#N/A	#N/A	#N/A	#N/A	#N/A	0.162181	#N/A	#N/A	#N/A	#N/A	#N/A	#N/A	#N/A	#N/A	1.05135	#N/A	1.27635	1.45274	#N/A	#N/A	#N/A	#N/A	#N/A	#N/A	#N/A	0.560759	#N/A	1.03692	#N/A	#N/A	#N/A	#N/A	#N/A	0.0984895	#N/A	#N/A	#N/A	#N/A	#N/A	#N/A	0.118964	10	ENSG00000179941	BBS10	protein_coding	Bardet-Biedl syndrome 10 [Source:HGNC Symbol;Acc:HGNC:26291]
AGAP5	#N/A	#N/A	0.912762	0.947401	#N/A	2.46724	#N/A	#N/A	1.16846	#N/A	1.27308	#N/A	#N/A	#N/A	#N/A	#N/A	#N/A	#N/A	#N/A	#N/A	1.78261	#N/A	#N/A	1.09084	#N/A	#N/A	#N/A	#N/A	#N/A	#N/A	#N/A	#N/A	#N/A	#N/A	#N/A	#N/A	#N/A	#N/A	#N/A	#N/A	#N/A	#N/A	#N/A	#N/A	#N/A	#N/A	#N/A	#N/A	#N/A	#N/A	#N/A	0.744963	#N/A	#N/A	#N/A	#N/A	#N/A	1.98523	#N/A	0.798901	#N/A	#N/A	#N/A	10	ENSG00000172650	AGAP5	protein_coding	ArfGAP with GTPase domain, ankyrin repeat and PH domain 5 [Source:HGNC Symbol;Acc:HGNC:23467]
USP36	#N/A	#N/A	#N/A	#N/A	#N/A	0.917234	#N/A	#N/A	0.796086	#N/A	#N/A	#N/A	#N/A	#N/A	#N/A	#N/A	#N/A	#N/A	#N/A	#N/A	#N/A	#N/A	#N/A	1.05456	#N/A	#N/A	#N/A	#N/A	#N/A	#N/A	#N/A	#N/A	#N/A	#N/A	0.414529	#N/A	#N/A	0.401573	#N/A	#N/A	0.349685	0.454578	#N/A	#N/A	#N/A	0.710914	0.333261	#N/A	#N/A	#N/A	#N/A	#N/A	#N/A	#N/A	#N/A	#N/A	#N/A	0.747546	#N/A	#N/A	#N/A	#N/A	#N/A	10	ENSG00000055483	USP36	protein_coding	ubiquitin specific peptidase 36 [Source:HGNC Symbol;Acc:HGNC:20062]
ARHGAP39	#N/A	#N/A	1.07462	0.335808	0.179508	0.197899	0.148989	#N/A	0.159901	#N/A	#N/A	#N/A	#N/A	#N/A	#N/A	#N/A	#N/A	#N/A	#N/A	#N/A	#N/A	#N/A	#N/A	#N/A	#N/A	#N/A	0.33873	#N/A	#N/A	#N/A	#N/A	#N/A	#N/A	#N/A	0.839939	#N/A	#N/A	#N/A	#N/A	#N/A	#N/A	#N/A	#N/A	0.705871	#N/A	#N/A	#N/A	#N/A	#N/A	#N/A	1.33879	#N/A	#N/A	#N/A	#N/A	#N/A	#N/A	#N/A	#N/A	#N/A	#N/A	#N/A	#N/A	10	ENSG00000147799	ARHGAP39	protein_coding	Rho GTPase activating protein 39 [Source:HGNC Symbol;Acc:HGNC:29351]
TMEM14B	#N/A	#N/A	#N/A	#N/A	#N/A	0.68594	#N/A	#N/A	0.661074	#N/A	1.20775	#N/A	#N/A	#N/A	#N/A	#N/A	#N/A	#N/A	#N/A	#N/A	#N/A	#N/A	#N/A	#N/A	#N/A	#N/A	#N/A	#N/A	#N/A	#N/A	#N/A	#N/A	#N/A	#N/A	0.4569	#N/A	0.573553	0.470091	#N/A	0.646985	#N/A	0.632341	#N/A	#N/A	#N/A	#N/A	#N/A	#N/A	#N/A	#N/A	0.625574	#N/A	#N/A	#N/A	#N/A	#N/A	#N/A	#N/A	#N/A	#N/A	#N/A	#N/A	1.12452	10	ENSG00000137210	TMEM14B	protein_coding	transmembrane protein 14B [Source:HGNC Symbol;Acc:HGNC:21384]
#269172	#N/A	#N/A	0.649972	#N/A	0.220662	#N/A	#N/A	#N/A	0.165324	#N/A	#N/A	#N/A	#N/A	#N/A	#N/A	#N/A	#N/A	#N/A	0.190143	#N/A	#N/A	#N/A	#N/A	#N/A	0.19067	#N/A	#N/A	#N/A	#N/A	#N/A	#N/A	#N/A	#N/A	0.0671028	#N/A	#N/A	#N/A	#N/A	#N/A	#N/A	#N/A	#N/A	#N/A	#N/A	#N/A	#N/A	#N/A	#N/A	#N/A	#N/A	#N/A	1.27349	#N/A	#N/A	0.196419	#N/A	#N/A	0.176338	#N/A	#N/A	#N/A	0.167999	#N/A	10	ENSG00000269172		lncRNA	novel transcript, antisense to PAK4
SUB1	#N/A	#N/A	#N/A	#N/A	#N/A	#N/A	#N/A	#N/A	1.17887	#N/A	0.79197	#N/A	#N/A	#N/A	#N/A	#N/A	#N/A	#N/A	#N/A	#N/A	#N/A	#N/A	#N/A	#N/A	#N/A	#N/A	#N/A	#N/A	#N/A	#N/A	#N/A	#N/A	#N/A	#N/A	#N/A	#N/A	1.48619	#N/A	0.80521	#N/A	#N/A	#N/A	0.714164	#N/A	0.71348	#N/A	0.623164	#N/A	#N/A	0.695242	#N/A	#N/A	#N/A	#N/A	1.55893	#N/A	#N/A	1.59298	#N/A	#N/A	#N/A	#N/A	#N/A	10	ENSG00000113387	SUB1	protein_coding	SUB1 regulator of transcription [Source:HGNC Symbol;Acc:HGNC:19985]
NIM1K	#N/A	#N/A	0.795054	#N/A	#N/A	#N/A	#N/A	#N/A	0.421238	#N/A	#N/A	#N/A	#N/A	0.885994	1.02913	#N/A	#N/A	#N/A	#N/A	#N/A	0.344115	#N/A	#N/A	0.197348	#N/A	#N/A	0.916106	#N/A	0.572633	#N/A	#N/A	#N/A	#N/A	#N/A	#N/A	0.0464068	#N/A	#N/A	#N/A	#N/A	#N/A	#N/A	#N/A	#N/A	#N/A	#N/A	#N/A	#N/A	#N/A	#N/A	#N/A	#N/A	#N/A	#N/A	#N/A	#N/A	#N/A	0.481545	#N/A	#N/A	#N/A	#N/A	#N/A	10	ENSG00000177453	NIM1K	protein_coding	NIM1 serine/threonine protein kinase [Source:HGNC Symbol;Acc:HGNC:28646]
ELP6	#N/A	#N/A	0.723163	0.921455	#N/A	#N/A	#N/A	#N/A	0.963926	#N/A	1.37754	#N/A	0.887839	#N/A	#N/A	#N/A	#N/A	#N/A	#N/A	#N/A	#N/A	#N/A	#N/A	#N/A	#N/A	#N/A	#N/A	#N/A	#N/A	#N/A	#N/A	#N/A	#N/A	#N/A	#N/A	#N/A	0.684317	#N/A	0.530627	#N/A	#N/A	#N/A	#N/A	#N/A	#N/A	#N/A	#N/A	#N/A	#N/A	#N/A	#N/A	#N/A	#N/A	#N/A	#N/A	#N/A	1.49068	1.75017	1.32747	#N/A	#N/A	#N/A	#N/A	10	ENSG00000163832	ELP6	protein_coding	elongator acetyltransferase complex subunit 6 [Source:HGNC Symbol;Acc:HGNC:25976]
USP4	#N/A	#N/A	#N/A	#N/A	#N/A	#N/A	#N/A	#N/A	0.701653	#N/A	#N/A	#N/A	#N/A	#N/A	#N/A	#N/A	#N/A	#N/A	#N/A	#N/A	#N/A	#N/A	#N/A	#N/A	#N/A	#N/A	#N/A	#N/A	#N/A	#N/A	#N/A	#N/A	#N/A	#N/A	#N/A	#N/A	#N/A	#N/A	0.345063	#N/A	#N/A	#N/A	0.438823	0.338019	0.477892	#N/A	#N/A	0.453616	0.952478	0.519579	#N/A	#N/A	#N/A	#N/A	#N/A	#N/A	1.24094	0.779878	#N/A	#N/A	#N/A	#N/A	#N/A	10	ENSG00000114316	USP4	protein_coding	ubiquitin specific peptidase 4 [Source:HGNC Symbol;Acc:HGNC:12627]
ATP23#166896	#N/A	#N/A	1.58136	#N/A	#N/A	#N/A	#N/A	#N/A	0.188133	#N/A	#N/A	#N/A	#N/A	1.88427	#N/A	0.727798	#N/A	0.37121	#N/A	#N/A	#N/A	#N/A	#N/A	#N/A	#N/A	#N/A	#N/A	#N/A	#N/A	#N/A	1.0821	#N/A	#N/A	#N/A	#N/A	#N/A	#N/A	#N/A	#N/A	#N/A	#N/A	#N/A	#N/A	#N/A	#N/A	#N/A	#N/A	#N/A	#N/A	#N/A	#N/A	2.81439	0.393245	#N/A	0.206457	#N/A	#N/A	#N/A	0.163604	#N/A	#N/A	#N/A	#N/A	10	ENSG00000166896	ATP23	protein_coding	ATP23 metallopeptidase and ATP synthase assembly factor homolog [Source:HGNC Symbol;Acc:HGNC:29452]
#285632	#N/A	#N/A	1.05045	0.662506	0.50388	#N/A	#N/A	#N/A	0.250854	#N/A	#N/A	#N/A	0.406934	#N/A	1.07326	#N/A	#N/A	0.513886	#N/A	#N/A	#N/A	#N/A	#N/A	#N/A	#N/A	#N/A	#N/A	#N/A	#N/A	#N/A	#N/A	#N/A	#N/A	#N/A	#N/A	#N/A	0.946687	#N/A	#N/A	#N/A	#N/A	#N/A	#N/A	#N/A	#N/A	#N/A	#N/A	#N/A	#N/A	#N/A	#N/A	1.60552	#N/A	#N/A	#N/A	#N/A	#N/A	0.282781	#N/A	#N/A	#N/A	#N/A	#N/A	10	ENSG00000285632		lncRNA	novel transcript
SUMO2	#N/A	#N/A	#N/A	#N/A	0.810036	#N/A	#N/A	#N/A	1.20599	#N/A	#N/A	#N/A	#N/A	#N/A	#N/A	#N/A	#N/A	#N/A	#N/A	#N/A	#N/A	#N/A	#N/A	#N/A	#N/A	#N/A	#N/A	#N/A	0.952003	#N/A	#N/A	#N/A	#N/A	#N/A	0.582413	#N/A	1.32094	0.679187	#N/A	#N/A	0.727277	0.856496	#N/A	#N/A	#N/A	0.847642	#N/A	#N/A	#N/A	#N/A	#N/A	#N/A	#N/A	#N/A	#N/A	#N/A	#N/A	#N/A	#N/A	#N/A	#N/A	#N/A	1.87299	10	ENSG00000188612	SUMO2	protein_coding	small ubiquitin like modifier 2 [Source:HGNC Symbol;Acc:HGNC:11125]
#286575	#N/A	#N/A	3.34944	#N/A	#N/A	#N/A	#N/A	#N/A	0.389768	#N/A	#N/A	#N/A	#N/A	1.12176	1.35	#N/A	#N/A	0.546866	0.280868	#N/A	#N/A	#N/A	#N/A	#N/A	#N/A	#N/A	#N/A	#N/A	0.363216	#N/A	1.3122	#N/A	0.425141	0.112066	#N/A	#N/A	#N/A	#N/A	#N/A	#N/A	#N/A	#N/A	#N/A	#N/A	#N/A	#N/A	#N/A	#N/A	#N/A	#N/A	#N/A	#N/A	#N/A	#N/A	#N/A	#N/A	#N/A	#N/A	#N/A	#N/A	#N/A	#N/A	#N/A	10	ENSG00000286575		lncRNA	novel transcript, antisense to CNNM2and AS3MT
SP2-AS1	#N/A	#N/A	#N/A	#N/A	#N/A	0.77738	0.880823	#N/A	0.928901	#N/A	1.44197	#N/A	#N/A	#N/A	#N/A	#N/A	#N/A	#N/A	#N/A	#N/A	#N/A	#N/A	#N/A	1.36717	#N/A	#N/A	1.27291	#N/A	1.61659	#N/A	#N/A	#N/A	#N/A	#N/A	#N/A	#N/A	0.44855	#N/A	#N/A	#N/A	#N/A	#N/A	#N/A	#N/A	#N/A	#N/A	#N/A	#N/A	#N/A	#N/A	#N/A	#N/A	#N/A	#N/A	#N/A	#N/A	1.4053	#N/A	#N/A	1.33728	#N/A	#N/A	#N/A	10	ENSG00000234494	SP2-AS1	lncRNA	SP2 antisense RNA 1 [Source:HGNC Symbol;Acc:HGNC:51341]
PGAM5	#N/A	#N/A	1.13538	#N/A	#N/A	#N/A	#N/A	#N/A	0.209804	#N/A	#N/A	#N/A	#N/A	1.97488	#N/A	0.598095	#N/A	0.407417	#N/A	#N/A	#N/A	#N/A	#N/A	#N/A	0.23185	#N/A	0.574407	#N/A	#N/A	#N/A	#N/A	#N/A	#N/A	#N/A	#N/A	#N/A	#N/A	#N/A	#N/A	#N/A	#N/A	#N/A	#N/A	#N/A	#N/A	#N/A	#N/A	#N/A	#N/A	#N/A	#N/A	2.2024	0.843989	#N/A	#N/A	#N/A	#N/A	0.229326	#N/A	#N/A	#N/A	#N/A	#N/A	10	ENSG00000247077	PGAM5	protein_coding	PGAM family member 5, mitochondrial serine/threonine protein phosphatase [Source:HGNC Symbol;Acc:HGNC:28763]
DDX49	#N/A	#N/A	1.08382	#N/A	1.2032	1.2388	4.2204	#N/A	#N/A	#N/A	2.5837	#N/A	#N/A	#N/A	#N/A	#N/A	1.21141	0.90174	#N/A	#N/A	#N/A	#N/A	#N/A	#N/A	#N/A	#N/A	#N/A	#N/A	#N/A	#N/A	#N/A	#N/A	#N/A	#N/A	#N/A	#N/A	0.664653	#N/A	#N/A	#N/A	#N/A	#N/A	#N/A	#N/A	#N/A	#N/A	#N/A	#N/A	#N/A	#N/A	#N/A	#N/A	#N/A	#N/A	1.28276	1.09646	#N/A	#N/A	#N/A	#N/A	#N/A	#N/A	#N/A	10	ENSG00000105671	DDX49	protein_coding	DEAD-box helicase 49 [Source:HGNC Symbol;Acc:HGNC:18684]
#230826	#N/A	#N/A	0.569921	0.899433	#N/A	1.16908	1.40539	#N/A	#N/A	#N/A	2.16633	#N/A	#N/A	#N/A	#N/A	#N/A	1.21473	#N/A	#N/A	1.94947	#N/A	#N/A	#N/A	#N/A	#N/A	#N/A	#N/A	#N/A	#N/A	#N/A	#N/A	#N/A	#N/A	#N/A	#N/A	#N/A	#N/A	#N/A	#N/A	#N/A	#N/A	#N/A	#N/A	#N/A	#N/A	#N/A	#N/A	#N/A	#N/A	#N/A	#N/A	#N/A	#N/A	#N/A	#N/A	#N/A	1.26883	#N/A	#N/A	1.6091	#N/A	1.28985	#N/A	10	ENSG00000230826		lncRNA	novel transcript
TMEM19	#N/A	#N/A	#N/A	#N/A	0.939204	#N/A	#N/A	#N/A	#N/A	#N/A	0.21894	#N/A	#N/A	1.07155	#N/A	#N/A	0.569221	#N/A	#N/A	0.306904	#N/A	0.349401	#N/A	#N/A	#N/A	#N/A	#N/A	#N/A	#N/A	#N/A	#N/A	#N/A	#N/A	#N/A	#N/A	#N/A	#N/A	#N/A	#N/A	#N/A	#N/A	#N/A	#N/A	#N/A	#N/A	#N/A	#N/A	#N/A	#N/A	#N/A	#N/A	2.91192	1.01161	#N/A	0.395745	#N/A	#N/A	0.440429	#N/A	#N/A	#N/A	#N/A	#N/A	10	ENSG00000139291	TMEM19	protein_coding	transmembrane protein 19 [Source:HGNC Symbol;Acc:HGNC:25605]
ATAD3A	#N/A	#N/A	1.03549	#N/A	0.896168	0.70943	#N/A	#N/A	#N/A	#N/A	0.214525	#N/A	#N/A	1.20763	#N/A	#N/A	#N/A	0.894026	#N/A	#N/A	#N/A	0.412791	#N/A	#N/A	#N/A	#N/A	#N/A	#N/A	#N/A	#N/A	#N/A	#N/A	#N/A	#N/A	#N/A	#N/A	#N/A	#N/A	#N/A	#N/A	#N/A	#N/A	#N/A	#N/A	#N/A	#N/A	#N/A	#N/A	#N/A	#N/A	#N/A	0.930648	#N/A	#N/A	#N/A	#N/A	0.22734	0.410009	#N/A	#N/A	#N/A	#N/A	#N/A	10	ENSG00000197785	ATAD3A	protein_coding	ATPase family AAA domain containing 3A [Source:HGNC Symbol;Acc:HGNC:25567]
#259986	#N/A	#N/A	#N/A	#N/A	#N/A	#N/A	#N/A	#N/A	#N/A	#N/A	1.00909	#N/A	#N/A	#N/A	1.04152	#N/A	0.904876	#N/A	1.4405	1.39377	#N/A	#N/A	#N/A	#N/A	#N/A	#N/A	1.13231	#N/A	1.18168	#N/A	#N/A	#N/A	0.90546	#N/A	#N/A	#N/A	#N/A	#N/A	#N/A	#N/A	#N/A	#N/A	#N/A	#N/A	#N/A	#N/A	#N/A	#N/A	#N/A	#N/A	#N/A	#N/A	#N/A	#N/A	#N/A	#N/A	1.10593	#N/A	#N/A	#N/A	#N/A	1.20824	#N/A	10	ENSG00000259986		lncRNA	novel transcript, antisense to HDGFRP3
AMT	#N/A	#N/A	0.771659	0.818695	0.833493	1.71197	1.7703	#N/A	#N/A	#N/A	1.22817	#N/A	#N/A	#N/A	#N/A	#N/A	#N/A	#N/A	#N/A	#N/A	#N/A	#N/A	#N/A	#N/A	#N/A	#N/A	1.67352	1.39187	1.40135	#N/A	#N/A	#N/A	#N/A	#N/A	#N/A	#N/A	#N/A	#N/A	#N/A	#N/A	#N/A	#N/A	#N/A	#N/A	#N/A	#N/A	#N/A	#N/A	#N/A	#N/A	#N/A	#N/A	#N/A	#N/A	#N/A	0.98026	#N/A	#N/A	#N/A	#N/A	#N/A	#N/A	#N/A	10	ENSG00000145020	AMT	protein_coding	aminomethyltransferase [Source:HGNC Symbol;Acc:HGNC:473]
ZNF664	#N/A	#N/A	1.72339	#N/A	1.38458	#N/A	#N/A	#N/A	#N/A	#N/A	0.37364	#N/A	#N/A	2.11263	#N/A	#N/A	#N/A	1.02921	#N/A	0.469209	#N/A	0.631513	#N/A	#N/A	#N/A	#N/A	#N/A	#N/A	#N/A	#N/A	#N/A	#N/A	#N/A	#N/A	#N/A	#N/A	0.787824	#N/A	#N/A	#N/A	#N/A	#N/A	#N/A	#N/A	#N/A	#N/A	#N/A	#N/A	#N/A	#N/A	#N/A	1.9402	#N/A	#N/A	#N/A	#N/A	#N/A	0.579301	#N/A	#N/A	#N/A	#N/A	#N/A	10	ENSG00000179195	ZNF664	protein_coding	zinc finger protein 664 [Source:HGNC Symbol;Acc:HGNC:25406]
LINC01090	#N/A	#N/A	#N/A	#N/A	#N/A	#N/A	#N/A	#N/A	#N/A	#N/A	1.33923	#N/A	#N/A	#N/A	#N/A	#N/A	#N/A	#N/A	#N/A	#N/A	#N/A	#N/A	#N/A	#N/A	#N/A	#N/A	2.05546	#N/A	#N/A	#N/A	#N/A	#N/A	#N/A	#N/A	#N/A	#N/A	0.795819	#N/A	0.841323	#N/A	#N/A	0.846663	0.914774	#N/A	1.02693	#N/A	0.86661	#N/A	#N/A	0.979906	#N/A	#N/A	#N/A	#N/A	#N/A	#N/A	#N/A	#N/A	#N/A	#N/A	#N/A	2.7584	#N/A	10	ENSG00000231689	LINC01090	lncRNA	long intergenic non-protein coding RNA 1090 [Source:HGNC Symbol;Acc:HGNC:49201]
LSM1	#N/A	#N/A	1.82464	1.39663	#N/A	#N/A	#N/A	#N/A	#N/A	#N/A	0.375124	#N/A	#N/A	1.12315	#N/A	#N/A	#N/A	#N/A	#N/A	#N/A	#N/A	0.780664	#N/A	#N/A	#N/A	#N/A	#N/A	#N/A	1.02069	#N/A	#N/A	#N/A	#N/A	#N/A	#N/A	#N/A	#N/A	#N/A	1.05663	#N/A	#N/A	#N/A	#N/A	#N/A	#N/A	#N/A	#N/A	#N/A	#N/A	#N/A	#N/A	2.5872	1.31805	#N/A	#N/A	#N/A	0.34052	#N/A	#N/A	#N/A	#N/A	#N/A	#N/A	10	ENSG00000175324	LSM1	protein_coding	LSM1 homolog, mRNA degradation associated [Source:HGNC Symbol;Acc:HGNC:20472]
CCDC113	#N/A	#N/A	2.7103	#N/A	1.02661	0.797505	#N/A	#N/A	#N/A	#N/A	0.291969	#N/A	#N/A	#N/A	#N/A	#N/A	0.501377	#N/A	#N/A	#N/A	#N/A	#N/A	#N/A	#N/A	#N/A	#N/A	1.04854	#N/A	#N/A	#N/A	#N/A	#N/A	#N/A	#N/A	#N/A	#N/A	#N/A	#N/A	#N/A	#N/A	#N/A	#N/A	#N/A	#N/A	#N/A	#N/A	#N/A	#N/A	#N/A	#N/A	#N/A	2.70444	1.01242	#N/A	0.592705	#N/A	#N/A	#N/A	#N/A	#N/A	0.215119	#N/A	#N/A	10	ENSG00000103021	CCDC113	protein_coding	coiled-coil domain containing 113 [Source:HGNC Symbol;Acc:HGNC:25002]
PAN2	#N/A	#N/A	0.473452	0.648301	#N/A	#N/A	#N/A	#N/A	#N/A	#N/A	1.16532	#N/A	#N/A	#N/A	0.613322	#N/A	#N/A	#N/A	#N/A	#N/A	#N/A	#N/A	#N/A	1.11697	#N/A	#N/A	#N/A	#N/A	#N/A	#N/A	#N/A	#N/A	#N/A	#N/A	#N/A	#N/A	#N/A	#N/A	#N/A	#N/A	#N/A	#N/A	#N/A	#N/A	#N/A	#N/A	#N/A	#N/A	#N/A	#N/A	#N/A	0.63639	#N/A	#N/A	1.62888	#N/A	2.13502	0.921148	#N/A	1.36631	#N/A	#N/A	#N/A	10	ENSG00000135473	PAN2	protein_coding	poly(A) specific ribonuclease subunit PAN2 [Source:HGNC Symbol;Acc:HGNC:20074]
MTARC1	#N/A	#N/A	#N/A	#N/A	#N/A	#N/A	#N/A	#N/A	#N/A	#N/A	0.728059	#N/A	#N/A	1.23667	1.65669	1.07961	#N/A	#N/A	#N/A	#N/A	#N/A	#N/A	#N/A	0.585896	#N/A	#N/A	2.57274	1.5019	#N/A	#N/A	#N/A	#N/A	#N/A	#N/A	#N/A	#N/A	#N/A	#N/A	#N/A	#N/A	#N/A	#N/A	#N/A	#N/A	#N/A	#N/A	#N/A	#N/A	#N/A	#N/A	0.663606	#N/A	#N/A	#N/A	#N/A	#N/A	#N/A	#N/A	#N/A	#N/A	#N/A	1.29294	0.834134	10	ENSG00000186205	MTARC1	protein_coding	mitochondrial amidoxime reducing component 1 [Source:HGNC Symbol;Acc:HGNC:26189]
SPATA5	#N/A	#N/A	#N/A	#N/A	#N/A	#N/A	#N/A	#N/A	#N/A	#N/A	0.740956	#N/A	#N/A	0.325556	0.426152	0.38209	#N/A	0.516698	0.677311	1.21647	#N/A	0.657671	#N/A	#N/A	#N/A	#N/A	#N/A	#N/A	0.57913	#N/A	#N/A	#N/A	#N/A	#N/A	#N/A	#N/A	#N/A	#N/A	#N/A	#N/A	#N/A	#N/A	#N/A	#N/A	#N/A	#N/A	#N/A	#N/A	#N/A	#N/A	#N/A	#N/A	#N/A	#N/A	#N/A	#N/A	1.10803	#N/A	#N/A	#N/A	#N/A	#N/A	#N/A	10	ENSG00000145375	SPATA5	protein_coding	spermatogenesis associated 5 [Source:HGNC Symbol;Acc:HGNC:18119]
MIRLET7IHG	#N/A	#N/A	0.655797	#N/A	#N/A	0.996454	0.872164	#N/A	#N/A	#N/A	1.10611	#N/A	0.648294	#N/A	#N/A	#N/A	#N/A	#N/A	#N/A	#N/A	#N/A	#N/A	#N/A	#N/A	#N/A	#N/A	#N/A	#N/A	#N/A	1.60515	#N/A	#N/A	#N/A	#N/A	#N/A	#N/A	#N/A	#N/A	#N/A	#N/A	#N/A	#N/A	#N/A	#N/A	#N/A	#N/A	#N/A	#N/A	#N/A	#N/A	#N/A	0.582899	#N/A	#N/A	1.42547	#N/A	2.29972	1.09858	#N/A	#N/A	#N/A	#N/A	#N/A	10	ENSG00000257354	MIRLET7IHG	lncRNA	MIRLET7I host gene [Source:HGNC Symbol;Acc:HGNC:55478]
#286417	#N/A	#N/A	1.14916	1.04874	0.939862	#N/A	#N/A	#N/A	#N/A	#N/A	0.232623	#N/A	0.818457	#N/A	1.03206	#N/A	#N/A	#N/A	#N/A	#N/A	#N/A	#N/A	#N/A	#N/A	#N/A	#N/A	#N/A	0.640737	#N/A	#N/A	#N/A	#N/A	#N/A	#N/A	#N/A	#N/A	0.900458	#N/A	#N/A	0.819957	#N/A	#N/A	#N/A	#N/A	#N/A	#N/A	#N/A	#N/A	#N/A	0.958869	#N/A	#N/A	#N/A	#N/A	#N/A	#N/A	#N/A	#N/A	#N/A	#N/A	#N/A	#N/A	#N/A	10	ENSG00000286417		lncRNA	novel transcript, antisense to SUPT3H
SPRYD4	#N/A	#N/A	#N/A	#N/A	0.158559	#N/A	#N/A	#N/A	#N/A	#N/A	#N/A	#N/A	0.117284	#N/A	#N/A	#N/A	#N/A	#N/A	#N/A	#N/A	#N/A	#N/A	#N/A	#N/A	#N/A	#N/A	#N/A	#N/A	#N/A	#N/A	#N/A	#N/A	#N/A	#N/A	0.669473	#N/A	#N/A	#N/A	#N/A	0.471535	1.13217	#N/A	1.25469	#N/A	0.107158	#N/A	#N/A	0.439186	#N/A	0.513547	#N/A	#N/A	#N/A	#N/A	#N/A	#N/A	#N/A	0.120111	#N/A	#N/A	#N/A	#N/A	#N/A	10	ENSG00000176422	SPRYD4	protein_coding	SPRY domain containing 4 [Source:HGNC Symbol;Acc:HGNC:27468]
BNIP3	#N/A	#N/A	0.10572	0.111043	#N/A	0.104131	#N/A	#N/A	#N/A	#N/A	#N/A	#N/A	0.0768236	#N/A	#N/A	#N/A	#N/A	#N/A	#N/A	#N/A	#N/A	#N/A	#N/A	#N/A	#N/A	#N/A	0.087944	0.102725	0.101846	#N/A	#N/A	#N/A	#N/A	#N/A	#N/A	#N/A	#N/A	#N/A	#N/A	#N/A	#N/A	#N/A	#N/A	#N/A	#N/A	#N/A	#N/A	#N/A	#N/A	#N/A	#N/A	0.0819127	0.0987624	#N/A	#N/A	#N/A	#N/A	#N/A	#N/A	#N/A	#N/A	0.10763	#N/A	10	ENSG00000176171	BNIP3	protein_coding	BCL2 interacting protein 3 [Source:HGNC Symbol;Acc:HGNC:1084]
KCNE2	#N/A	#N/A	0.736405	0.18615	0.178645	#N/A	#N/A	#N/A	#N/A	#N/A	#N/A	#N/A	0.131162	#N/A	0.188996	#N/A	#N/A	#N/A	#N/A	#N/A	#N/A	#N/A	#N/A	#N/A	#N/A	#N/A	0.19124	0.168931	#N/A	#N/A	0.273338	#N/A	#N/A	#N/A	#N/A	#N/A	#N/A	#N/A	#N/A	#N/A	#N/A	#N/A	#N/A	0.301081	0.179233	#N/A	#N/A	#N/A	#N/A	#N/A	#N/A	#N/A	#N/A	#N/A	#N/A	#N/A	#N/A	#N/A	#N/A	#N/A	#N/A	#N/A	#N/A	10	ENSG00000159197	KCNE2	protein_coding	potassium voltage-gated channel subfamily E regulatory subunit 2 [Source:HGNC Symbol;Acc:HGNC:6242]
CCDC197#175699	#N/A	#N/A	0.130859	0.143064	#N/A	#N/A	#N/A	#N/A	#N/A	#N/A	#N/A	#N/A	0.102081	0.169713	0.139949	0.162133	#N/A	0.141508	#N/A	#N/A	#N/A	#N/A	#N/A	#N/A	#N/A	#N/A	#N/A	#N/A	#N/A	#N/A	0.147774	#N/A	#N/A	#N/A	#N/A	#N/A	#N/A	#N/A	#N/A	#N/A	#N/A	#N/A	#N/A	#N/A	#N/A	#N/A	#N/A	#N/A	#N/A	#N/A	#N/A	0.197855	0.148821	#N/A	#N/A	#N/A	#N/A	#N/A	#N/A	#N/A	#N/A	#N/A	#N/A	10	ENSG00000175699	CCDC197	protein_coding	coiled-coil domain containing 197 [Source:HGNC Symbol;Acc:HGNC:19860]
#285907	#N/A	#N/A	0.0820617	#N/A	#N/A	#N/A	#N/A	#N/A	#N/A	#N/A	#N/A	#N/A	0.0596509	0.0655638	0.0983134	0.0666252	#N/A	#N/A	#N/A	#N/A	#N/A	#N/A	0.0395198	#N/A	#N/A	#N/A	#N/A	#N/A	#N/A	#N/A	0.0684505	#N/A	#N/A	#N/A	#N/A	#N/A	#N/A	#N/A	#N/A	#N/A	#N/A	#N/A	#N/A	#N/A	#N/A	#N/A	#N/A	#N/A	#N/A	#N/A	0.0344296	0.120176	0.0876779	#N/A	#N/A	#N/A	#N/A	#N/A	#N/A	#N/A	#N/A	#N/A	#N/A	10	ENSG00000285907		lncRNA	novel transcript
A2M-AS1	#N/A	#N/A	0.725785	#N/A	0.322811	0.188913	#N/A	#N/A	#N/A	#N/A	#N/A	#N/A	0.273364	0.924302	0.471736	#N/A	#N/A	#N/A	#N/A	#N/A	#N/A	#N/A	#N/A	#N/A	#N/A	#N/A	0.270664	#N/A	#N/A	#N/A	0.923606	#N/A	#N/A	#N/A	#N/A	#N/A	#N/A	#N/A	#N/A	#N/A	#N/A	#N/A	#N/A	#N/A	#N/A	#N/A	#N/A	#N/A	#N/A	#N/A	#N/A	0.862987	#N/A	#N/A	#N/A	#N/A	#N/A	#N/A	0.150368	#N/A	#N/A	#N/A	#N/A	10	ENSG00000245105	A2M-AS1	lncRNA	A2M antisense RNA 1 [Source:HGNC Symbol;Acc:HGNC:27057]
DNAJC28#177692	#N/A	#N/A	#N/A	0.286378	0.212016	0.201643	0.153614	#N/A	#N/A	#N/A	#N/A	#N/A	0.20379	0.822203	0.717007	#N/A	#N/A	0.228711	#N/A	#N/A	#N/A	#N/A	#N/A	#N/A	#N/A	#N/A	#N/A	#N/A	#N/A	#N/A	#N/A	#N/A	#N/A	#N/A	#N/A	#N/A	#N/A	#N/A	#N/A	#N/A	#N/A	#N/A	#N/A	#N/A	#N/A	#N/A	#N/A	#N/A	#N/A	#N/A	#N/A	1.01199	#N/A	#N/A	#N/A	#N/A	#N/A	0.169395	#N/A	#N/A	#N/A	#N/A	#N/A	10	ENSG00000177692	DNAJC28	protein_coding	DnaJ heat shock protein family (Hsp40) member C28 [Source:HGNC Symbol;Acc:HGNC:1297]
SRF	#N/A	#N/A	2.00007	#N/A	0.372573	#N/A	#N/A	#N/A	#N/A	#N/A	#N/A	#N/A	0.178643	#N/A	#N/A	#N/A	#N/A	#N/A	#N/A	#N/A	#N/A	#N/A	#N/A	#N/A	#N/A	#N/A	#N/A	0.195964	#N/A	#N/A	#N/A	#N/A	#N/A	#N/A	#N/A	#N/A	1.02566	#N/A	#N/A	0.783165	#N/A	#N/A	#N/A	#N/A	#N/A	#N/A	#N/A	#N/A	#N/A	#N/A	0.861455	#N/A	#N/A	#N/A	#N/A	#N/A	#N/A	0.154623	0.157094	#N/A	#N/A	#N/A	0.178531	10	ENSG00000112658	SRF	protein_coding	serum response factor [Source:HGNC Symbol;Acc:HGNC:11291]
#258776	#N/A	#N/A	0.0135114	#N/A	#N/A	#N/A	#N/A	#N/A	#N/A	#N/A	#N/A	#N/A	0.0553573	#N/A	0.0946894	0.092733	0.0497568	#N/A	#N/A	#N/A	#N/A	#N/A	#N/A	#N/A	#N/A	#N/A	#N/A	#N/A	#N/A	#N/A	#N/A	#N/A	#N/A	#N/A	#N/A	#N/A	#N/A	#N/A	#N/A	0.0290999	#N/A	#N/A	0.397373	#N/A	#N/A	#N/A	0.0361794	0.0192567	#N/A	0.0667973	#N/A	#N/A	#N/A	#N/A	#N/A	#N/A	#N/A	#N/A	#N/A	#N/A	#N/A	#N/A	#N/A	10	ENSG00000258776		lncRNA	novel transcript
#233848	#N/A	#N/A	#N/A	#N/A	#N/A	#N/A	1.78395	#N/A	#N/A	#N/A	#N/A	#N/A	0.704443	#N/A	#N/A	#N/A	#N/A	#N/A	#N/A	1.4301	#N/A	#N/A	#N/A	1.67915	#N/A	#N/A	1.35108	1.13752	1.87689	1.19548	#N/A	#N/A	#N/A	#N/A	#N/A	#N/A	#N/A	#N/A	#N/A	#N/A	#N/A	#N/A	#N/A	#N/A	#N/A	#N/A	#N/A	#N/A	#N/A	#N/A	#N/A	#N/A	#N/A	#N/A	1.16495	#N/A	#N/A	#N/A	1.18676	#N/A	#N/A	#N/A	#N/A	10	ENSG00000233848		lncRNA	novel transcript
#281016	#N/A	#N/A	#N/A	#N/A	#N/A	#N/A	#N/A	#N/A	#N/A	#N/A	#N/A	#N/A	0.603056	#N/A	0.575575	#N/A	#N/A	#N/A	#N/A	1.38084	#N/A	#N/A	#N/A	#N/A	1.07135	#N/A	0.998772	1.94617	2.41159	#N/A	#N/A	#N/A	#N/A	#N/A	#N/A	#N/A	#N/A	#N/A	#N/A	#N/A	#N/A	#N/A	#N/A	#N/A	#N/A	#N/A	#N/A	#N/A	#N/A	#N/A	#N/A	#N/A	#N/A	#N/A	#N/A	#N/A	1.44555	1.07533	#N/A	#N/A	#N/A	#N/A	3.08036	10	ENSG00000281016		lncRNA	novel transcript, antisense to ZNF721
TLL2	#N/A	#N/A	0.261374	0.20618	0.198104	0.182033	0.138108	#N/A	#N/A	#N/A	#N/A	#N/A	#N/A	#N/A	#N/A	#N/A	#N/A	#N/A	#N/A	#N/A	#N/A	#N/A	#N/A	#N/A	#N/A	#N/A	#N/A	0.188182	#N/A	#N/A	#N/A	#N/A	#N/A	#N/A	#N/A	#N/A	#N/A	#N/A	#N/A	#N/A	#N/A	#N/A	#N/A	#N/A	#N/A	#N/A	#N/A	#N/A	#N/A	#N/A	#N/A	0.40847	#N/A	#N/A	0.171778	#N/A	#N/A	#N/A	0.139112	#N/A	#N/A	0.14929	#N/A	10	ENSG00000095587	TLL2	protein_coding	tolloid like 2 [Source:HGNC Symbol;Acc:HGNC:11844]
#286909	#N/A	#N/A	2.02338	0.476547	0.250822	#N/A	#N/A	#N/A	#N/A	#N/A	#N/A	#N/A	#N/A	1.07157	0.813789	0.540615	#N/A	0.354087	0.181914	#N/A	#N/A	#N/A	#N/A	#N/A	#N/A	#N/A	0.376756	#N/A	#N/A	#N/A	#N/A	#N/A	#N/A	#N/A	#N/A	#N/A	#N/A	#N/A	#N/A	#N/A	#N/A	#N/A	#N/A	#N/A	#N/A	#N/A	#N/A	#N/A	#N/A	#N/A	#N/A	1.10846	#N/A	#N/A	#N/A	#N/A	#N/A	#N/A	#N/A	#N/A	#N/A	#N/A	#N/A	10	ENSG00000286909		lncRNA	novel transcript
DCXR	#N/A	#N/A	0.0887223	#N/A	0.0531973	#N/A	#N/A	#N/A	#N/A	#N/A	#N/A	#N/A	#N/A	0.0897438	0.0717175	0.06856	0.0447256	0.0608856	#N/A	#N/A	#N/A	#N/A	#N/A	#N/A	#N/A	#N/A	#N/A	#N/A	#N/A	#N/A	0.0758298	#N/A	#N/A	#N/A	#N/A	#N/A	#N/A	#N/A	#N/A	#N/A	#N/A	#N/A	#N/A	#N/A	#N/A	#N/A	#N/A	#N/A	#N/A	#N/A	#N/A	0.0393674	0.0491865	#N/A	#N/A	#N/A	#N/A	#N/A	#N/A	#N/A	#N/A	#N/A	#N/A	10	ENSG00000169738	DCXR	protein_coding	dicarbonyl and L-xylulose reductase [Source:HGNC Symbol;Acc:HGNC:18985]
SPAG17	#N/A	#N/A	0.742429	#N/A	#N/A	0.207944	#N/A	#N/A	#N/A	#N/A	#N/A	#N/A	#N/A	#N/A	#N/A	#N/A	#N/A	#N/A	#N/A	#N/A	#N/A	#N/A	#N/A	#N/A	#N/A	#N/A	#N/A	0.202562	#N/A	#N/A	#N/A	#N/A	#N/A	#N/A	1.25036	#N/A	#N/A	1.10312	2.08062	#N/A	1.27905	#N/A	1.93383	#N/A	#N/A	#N/A	#N/A	1.13689	#N/A	1.23616	#N/A	#N/A	#N/A	#N/A	#N/A	#N/A	#N/A	#N/A	#N/A	#N/A	#N/A	#N/A	#N/A	10	ENSG00000155761	SPAG17	protein_coding	sperm associated antigen 17 [Source:HGNC Symbol;Acc:HGNC:26620]
LINC02412	#N/A	#N/A	0.138094	0.102051	0.125031	0.126452	#N/A	#N/A	#N/A	#N/A	#N/A	#N/A	#N/A	0.0870184	0.125384	#N/A	#N/A	#N/A	#N/A	#N/A	#N/A	#N/A	#N/A	#N/A	#N/A	#N/A	0.137289	0.125012	0.123886	#N/A	#N/A	#N/A	#N/A	#N/A	#N/A	#N/A	#N/A	#N/A	#N/A	#N/A	#N/A	#N/A	#N/A	#N/A	#N/A	#N/A	#N/A	#N/A	#N/A	#N/A	#N/A	0.238719	#N/A	#N/A	#N/A	#N/A	#N/A	#N/A	#N/A	#N/A	#N/A	#N/A	#N/A	10	ENSG00000258171	LINC02412	lncRNA	long intergenic non-protein coding RNA 2412 [Source:HGNC Symbol;Acc:HGNC:53341]
#286644	#N/A	#N/A	0.199099	0.139477	#N/A	#N/A	#N/A	#N/A	#N/A	#N/A	#N/A	#N/A	#N/A	0.121553	0.164294	0.158628	#N/A	0.135522	#N/A	#N/A	#N/A	#N/A	0.0657718	#N/A	#N/A	#N/A	#N/A	#N/A	#N/A	#N/A	0.171826	#N/A	#N/A	#N/A	#N/A	#N/A	#N/A	#N/A	#N/A	#N/A	#N/A	#N/A	#N/A	#N/A	#N/A	#N/A	#N/A	#N/A	#N/A	#N/A	#N/A	0.151254	0.145395	#N/A	#N/A	#N/A	#N/A	#N/A	#N/A	#N/A	#N/A	#N/A	#N/A	10	ENSG00000286644		lncRNA	novel transcript
#277135	#N/A	#N/A	0.137052	#N/A	#N/A	#N/A	#N/A	#N/A	#N/A	#N/A	#N/A	#N/A	#N/A	#N/A	#N/A	#N/A	#N/A	#N/A	#N/A	#N/A	#N/A	#N/A	#N/A	#N/A	#N/A	#N/A	#N/A	#N/A	#N/A	#N/A	#N/A	#N/A	#N/A	#N/A	#N/A	#N/A	0.0382107	#N/A	0.0894297	0.0864225	0.314189	#N/A	0.173039	#N/A	#N/A	#N/A	0.0643625	0.0641696	#N/A	0.0535319	0.0931352	#N/A	#N/A	#N/A	#N/A	#N/A	#N/A	#N/A	#N/A	#N/A	#N/A	#N/A	#N/A	10	ENSG00000277135		lncRNA	novel transcript
ANXA13	#N/A	#N/A	0.156742	0.159183	0.150129	0.14304	#N/A	#N/A	#N/A	#N/A	#N/A	#N/A	#N/A	0.158344	0.168312	0.182526	#N/A	0.162987	#N/A	#N/A	#N/A	#N/A	#N/A	#N/A	#N/A	#N/A	#N/A	#N/A	#N/A	#N/A	0.140275	#N/A	#N/A	#N/A	#N/A	#N/A	#N/A	#N/A	#N/A	#N/A	#N/A	#N/A	#N/A	#N/A	#N/A	#N/A	#N/A	#N/A	#N/A	#N/A	#N/A	0.325311	#N/A	#N/A	#N/A	#N/A	#N/A	#N/A	#N/A	#N/A	#N/A	#N/A	#N/A	10	ENSG00000104537	ANXA13	protein_coding	annexin A13 [Source:HGNC Symbol;Acc:HGNC:536]
ORAI1	#N/A	#N/A	0.169439	#N/A	0.108485	#N/A	#N/A	#N/A	#N/A	#N/A	#N/A	#N/A	#N/A	0.183623	0.146813	0.141559	0.0662979	0.124901	#N/A	#N/A	#N/A	#N/A	#N/A	#N/A	#N/A	#N/A	#N/A	#N/A	#N/A	#N/A	0.153427	#N/A	0.0769446	#N/A	#N/A	#N/A	#N/A	#N/A	#N/A	#N/A	#N/A	#N/A	#N/A	#N/A	#N/A	#N/A	#N/A	#N/A	#N/A	#N/A	#N/A	0.183569	#N/A	#N/A	#N/A	#N/A	#N/A	#N/A	#N/A	#N/A	#N/A	#N/A	#N/A	10	ENSG00000276045	ORAI1	protein_coding	ORAI calcium release-activated calcium modulator 1 [Source:HGNC Symbol;Acc:HGNC:25896]
NDUFS6	#N/A	#N/A	0.0891983	#N/A	#N/A	#N/A	#N/A	#N/A	#N/A	#N/A	#N/A	#N/A	#N/A	0.0777347	0.0724461	#N/A	#N/A	#N/A	#N/A	#N/A	#N/A	#N/A	#N/A	#N/A	#N/A	#N/A	#N/A	#N/A	#N/A	#N/A	#N/A	#N/A	#N/A	#N/A	0.057206	#N/A	#N/A	#N/A	#N/A	#N/A	0.0705929	#N/A	0.0544239	#N/A	0.0314744	#N/A	0.0566421	#N/A	#N/A	#N/A	0.0741916	0.0909951	#N/A	#N/A	#N/A	#N/A	#N/A	#N/A	#N/A	#N/A	#N/A	#N/A	#N/A	10	ENSG00000145494	NDUFS6	protein_coding	NADH:ubiquinone oxidoreductase subunit S6 [Source:HGNC Symbol;Acc:HGNC:7713]
#254141	#N/A	#N/A	0.165079	0.141948	#N/A	#N/A	#N/A	#N/A	#N/A	#N/A	#N/A	#N/A	#N/A	0.106783	0.163386	#N/A	#N/A	#N/A	#N/A	#N/A	#N/A	#N/A	0.0654179	#N/A	#N/A	#N/A	0.148664	#N/A	#N/A	#N/A	#N/A	#N/A	#N/A	#N/A	#N/A	#N/A	#N/A	#N/A	#N/A	0.184754	1.06594	#N/A	1.16648	#N/A	#N/A	#N/A	#N/A	0.307089	#N/A	#N/A	#N/A	#N/A	#N/A	#N/A	#N/A	#N/A	#N/A	#N/A	#N/A	#N/A	#N/A	#N/A	#N/A	10	ENSG00000254141		lncRNA	novel transcript
#227479	#N/A	#N/A	0.156613	0.136308	#N/A	#N/A	#N/A	#N/A	#N/A	#N/A	#N/A	#N/A	#N/A	0.152308	#N/A	0.148506	#N/A	0.164784	#N/A	#N/A	#N/A	#N/A	#N/A	#N/A	#N/A	#N/A	#N/A	#N/A	#N/A	#N/A	0.167529	#N/A	0.105119	#N/A	#N/A	#N/A	#N/A	#N/A	#N/A	#N/A	#N/A	#N/A	#N/A	#N/A	#N/A	#N/A	#N/A	#N/A	#N/A	#N/A	#N/A	0.175261	0.137737	#N/A	#N/A	#N/A	#N/A	0.128372	#N/A	#N/A	#N/A	#N/A	#N/A	10	ENSG00000227479		lncRNA	novel transcript
FAXC	#N/A	#N/A	0.126752	0.141741	#N/A	0.134541	#N/A	#N/A	#N/A	#N/A	#N/A	#N/A	#N/A	#N/A	0.163807	#N/A	#N/A	#N/A	#N/A	#N/A	#N/A	#N/A	#N/A	#N/A	#N/A	#N/A	0.126179	#N/A	#N/A	#N/A	#N/A	#N/A	#N/A	#N/A	#N/A	#N/A	#N/A	#N/A	0.138552	#N/A	#N/A	#N/A	0.869265	#N/A	#N/A	#N/A	#N/A	#N/A	#N/A	0.206125	0.346529	0.113802	#N/A	#N/A	#N/A	#N/A	#N/A	#N/A	#N/A	#N/A	#N/A	#N/A	#N/A	10	ENSG00000146267	FAXC	protein_coding	failed axon connections homolog, metaxin like GST domain containing [Source:HGNC Symbol;Acc:HGNC:20742]
#255384	#N/A	#N/A	0.54895	#N/A	#N/A	#N/A	#N/A	#N/A	#N/A	#N/A	#N/A	#N/A	#N/A	0.232929	0.2245	0.216375	0.12302	#N/A	#N/A	#N/A	#N/A	#N/A	#N/A	#N/A	#N/A	#N/A	0.196915	#N/A	#N/A	#N/A	0.204663	#N/A	0.122278	#N/A	#N/A	#N/A	#N/A	#N/A	#N/A	#N/A	#N/A	#N/A	#N/A	#N/A	#N/A	#N/A	#N/A	#N/A	#N/A	#N/A	#N/A	0.346186	0.198483	#N/A	#N/A	#N/A	#N/A	#N/A	#N/A	#N/A	#N/A	#N/A	#N/A	10	ENSG00000255384		lncRNA	novel transcript
CISH	#N/A	#N/A	0.544793	#N/A	#N/A	#N/A	#N/A	#N/A	#N/A	#N/A	#N/A	#N/A	#N/A	0.23214	0.234388	0.193512	#N/A	0.200483	#N/A	#N/A	#N/A	#N/A	#N/A	#N/A	#N/A	#N/A	#N/A	#N/A	#N/A	#N/A	0.342691	#N/A	#N/A	#N/A	#N/A	#N/A	#N/A	#N/A	#N/A	#N/A	#N/A	#N/A	#N/A	#N/A	#N/A	#N/A	#N/A	#N/A	#N/A	#N/A	#N/A	0.282275	#N/A	#N/A	0.160394	0.121222	#N/A	0.136847	#N/A	#N/A	#N/A	#N/A	#N/A	10	ENSG00000114737	CISH	protein_coding	cytokine inducible SH2 containing protein [Source:HGNC Symbol;Acc:HGNC:1984]
LOXL1-AS1	#N/A	#N/A	0.0983394	#N/A	#N/A	#N/A	#N/A	#N/A	#N/A	#N/A	#N/A	#N/A	#N/A	#N/A	#N/A	#N/A	#N/A	#N/A	#N/A	#N/A	#N/A	#N/A	#N/A	#N/A	#N/A	#N/A	#N/A	#N/A	#N/A	#N/A	0.0660185	#N/A	0.0535305	#N/A	#N/A	#N/A	0.0388354	0.048551	#N/A	#N/A	#N/A	#N/A	0.467397	0.0383381	0.0390791	0.0175671	0.0174292	#N/A	#N/A	#N/A	#N/A	#N/A	#N/A	#N/A	#N/A	#N/A	#N/A	#N/A	#N/A	#N/A	#N/A	#N/A	#N/A	10	ENSG00000261801	LOXL1-AS1	lncRNA	LOXL1 antisense RNA 1 [Source:HGNC Symbol;Acc:HGNC:44169]
MRM3	#N/A	#N/A	1.31496	#N/A	#N/A	#N/A	#N/A	#N/A	#N/A	#N/A	#N/A	#N/A	#N/A	0.912039	#N/A	#N/A	0.518012	#N/A	#N/A	#N/A	#N/A	#N/A	#N/A	0.300786	#N/A	#N/A	#N/A	0.784113	#N/A	#N/A	1.13283	#N/A	#N/A	#N/A	#N/A	#N/A	#N/A	#N/A	#N/A	#N/A	#N/A	#N/A	#N/A	#N/A	#N/A	#N/A	#N/A	#N/A	#N/A	#N/A	#N/A	2.04143	#N/A	#N/A	0.627156	#N/A	#N/A	0.510964	#N/A	#N/A	#N/A	#N/A	0.491654	10	ENSG00000171861	MRM3	protein_coding	mitochondrial rRNA methyltransferase 3 [Source:HGNC Symbol;Acc:HGNC:18485]
MOSPD1	#N/A	#N/A	1.12806	1.31952	#N/A	#N/A	#N/A	#N/A	#N/A	#N/A	#N/A	#N/A	#N/A	1.21718	#N/A	#N/A	#N/A	#N/A	0.983389	0.643617	#N/A	#N/A	#N/A	#N/A	#N/A	#N/A	1.66567	#N/A	#N/A	#N/A	0.90538	#N/A	#N/A	#N/A	#N/A	#N/A	#N/A	#N/A	#N/A	#N/A	#N/A	#N/A	#N/A	#N/A	#N/A	#N/A	#N/A	#N/A	#N/A	#N/A	#N/A	1.39308	1.50798	#N/A	#N/A	#N/A	#N/A	1.39717	#N/A	#N/A	#N/A	#N/A	#N/A	10	ENSG00000101928	MOSPD1	protein_coding	motile sperm domain containing 1 [Source:HGNC Symbol;Acc:HGNC:25235]
LINC02502	#N/A	#N/A	0.111773	0.115476	#N/A	#N/A	#N/A	#N/A	#N/A	#N/A	#N/A	#N/A	#N/A	0.159618	0.139619	#N/A	#N/A	#N/A	#N/A	#N/A	#N/A	#N/A	#N/A	#N/A	#N/A	#N/A	0.118165	#N/A	#N/A	#N/A	#N/A	#N/A	#N/A	#N/A	#N/A	#N/A	#N/A	#N/A	#N/A	#N/A	#N/A	#N/A	0.640125	#N/A	#N/A	#N/A	0.111226	#N/A	#N/A	0.072928	#N/A	0.166991	0.120312	#N/A	#N/A	#N/A	#N/A	#N/A	#N/A	#N/A	#N/A	#N/A	#N/A	10	ENSG00000250392	LINC02502	lncRNA	long intergenic non-protein coding RNA 2502 [Source:HGNC Symbol;Acc:HGNC:53491]
#258342	#N/A	#N/A	0.124601	#N/A	#N/A	#N/A	#N/A	#N/A	#N/A	#N/A	#N/A	#N/A	#N/A	#N/A	#N/A	#N/A	#N/A	#N/A	#N/A	#N/A	#N/A	#N/A	0.0729972	#N/A	#N/A	#N/A	#N/A	#N/A	#N/A	#N/A	0.141641	#N/A	#N/A	#N/A	#N/A	#N/A	#N/A	0.402548	#N/A	0.122634	1.31278	#N/A	0.816128	#N/A	#N/A	0.0328958	#N/A	0.219508	#N/A	#N/A	0.468477	#N/A	#N/A	#N/A	#N/A	#N/A	#N/A	#N/A	#N/A	#N/A	#N/A	#N/A	#N/A	10	ENSG00000258342		lncRNA	novel transcript, sense overlapping BRMS1L
SLC22A2	#N/A	#N/A	0.0668244	#N/A	#N/A	#N/A	#N/A	#N/A	#N/A	#N/A	#N/A	#N/A	#N/A	0.084437	0.145395	#N/A	#N/A	#N/A	#N/A	#N/A	#N/A	#N/A	#N/A	#N/A	#N/A	#N/A	0.126561	#N/A	0.111226	#N/A	#N/A	#N/A	#N/A	#N/A	#N/A	#N/A	#N/A	0.152738	#N/A	0.0713474	1.91194	#N/A	#N/A	#N/A	#N/A	#N/A	#N/A	#N/A	#N/A	#N/A	0.326203	0.0977155	#N/A	#N/A	#N/A	#N/A	#N/A	#N/A	#N/A	#N/A	#N/A	#N/A	#N/A	10	ENSG00000112499	SLC22A2	protein_coding	solute carrier family 22 member 2 [Source:HGNC Symbol;Acc:HGNC:10966]
CPB1	#N/A	#N/A	0.0744274	#N/A	#N/A	#N/A	#N/A	#N/A	#N/A	#N/A	#N/A	#N/A	#N/A	#N/A	#N/A	#N/A	#N/A	#N/A	#N/A	#N/A	#N/A	#N/A	#N/A	#N/A	#N/A	#N/A	#N/A	#N/A	#N/A	#N/A	0.0769985	#N/A	#N/A	#N/A	0.0355922	#N/A	0.00749961	0.0151557	0.012726	0.0544119	#N/A	#N/A	0.0053323	#N/A	#N/A	#N/A	0.0195757	#N/A	#N/A	0.0182462	#N/A	#N/A	#N/A	#N/A	#N/A	#N/A	#N/A	#N/A	#N/A	#N/A	#N/A	#N/A	#N/A	10	ENSG00000153002	CPB1	protein_coding	carboxypeptidase B1 [Source:HGNC Symbol;Acc:HGNC:2299]
CAPN6	#N/A	#N/A	0.0579732	#N/A	#N/A	#N/A	#N/A	#N/A	#N/A	#N/A	#N/A	#N/A	#N/A	#N/A	#N/A	#N/A	#N/A	#N/A	#N/A	#N/A	#N/A	#N/A	#N/A	#N/A	#N/A	#N/A	#N/A	#N/A	#N/A	#N/A	#N/A	#N/A	#N/A	#N/A	#N/A	#N/A	0.0390999	0.0550305	0.0487273	#N/A	0.0860597	0.0236174	0.063158	0.0240474	#N/A	#N/A	#N/A	0.0422932	#N/A	#N/A	0.0565765	#N/A	#N/A	#N/A	#N/A	#N/A	#N/A	#N/A	#N/A	#N/A	#N/A	#N/A	#N/A	10	ENSG00000077274	CAPN6	protein_coding	calpain 6 [Source:HGNC Symbol;Acc:HGNC:1483]
PROSER2	#N/A	#N/A	1.04422	#N/A	#N/A	0.199305	#N/A	#N/A	#N/A	#N/A	#N/A	#N/A	#N/A	#N/A	#N/A	#N/A	#N/A	#N/A	#N/A	#N/A	#N/A	#N/A	#N/A	#N/A	#N/A	#N/A	#N/A	#N/A	0.200102	#N/A	0.677272	#N/A	#N/A	#N/A	#N/A	#N/A	#N/A	#N/A	#N/A	#N/A	#N/A	#N/A	#N/A	#N/A	#N/A	#N/A	#N/A	#N/A	#N/A	#N/A	#N/A	0.955066	0.351331	0.169045	0.181786	#N/A	#N/A	0.184005	#N/A	#N/A	#N/A	0.163008	#N/A	10	ENSG00000148426	PROSER2	protein_coding	proline and serine rich 2 [Source:HGNC Symbol;Acc:HGNC:23728]
LGALSL	#N/A	#N/A	0.131774	0.119642	#N/A	#N/A	#N/A	#N/A	#N/A	#N/A	#N/A	#N/A	#N/A	0.191452	0.165756	0.159294	#N/A	0.143681	#N/A	#N/A	#N/A	#N/A	#N/A	#N/A	#N/A	#N/A	#N/A	0.128788	#N/A	#N/A	0.153854	#N/A	0.0906204	#N/A	#N/A	#N/A	#N/A	#N/A	#N/A	#N/A	#N/A	#N/A	#N/A	#N/A	#N/A	#N/A	#N/A	#N/A	#N/A	#N/A	#N/A	#N/A	#N/A	#N/A	#N/A	#N/A	#N/A	#N/A	#N/A	#N/A	#N/A	#N/A	0.123481	10	ENSG00000119862	LGALSL	protein_coding	galectin like [Source:HGNC Symbol;Acc:HGNC:25012]
#275871	#N/A	#N/A	0.0828367	#N/A	#N/A	#N/A	#N/A	#N/A	#N/A	#N/A	#N/A	#N/A	#N/A	#N/A	#N/A	#N/A	#N/A	#N/A	#N/A	#N/A	#N/A	#N/A	#N/A	#N/A	#N/A	#N/A	#N/A	#N/A	#N/A	#N/A	#N/A	#N/A	#N/A	#N/A	0.0675985	#N/A	0.0549828	0.076928	#N/A	#N/A	0.114095	0.0339929	0.0667056	#N/A	#N/A	#N/A	0.0676342	0.0472994	#N/A	#N/A	0.0790942	#N/A	#N/A	#N/A	#N/A	#N/A	#N/A	#N/A	#N/A	#N/A	#N/A	#N/A	#N/A	10	ENSG00000275871		lncRNA	novel transcript
KEL#197993	#N/A	#N/A	0.12336	#N/A	#N/A	#N/A	#N/A	#N/A	#N/A	#N/A	#N/A	#N/A	#N/A	#N/A	#N/A	#N/A	#N/A	#N/A	#N/A	#N/A	#N/A	#N/A	#N/A	#N/A	#N/A	#N/A	#N/A	#N/A	#N/A	#N/A	#N/A	#N/A	#N/A	#N/A	0.091182	#N/A	#N/A	0.121393	0.0824584	0.0710287	0.564014	#N/A	0.249077	0.0563134	#N/A	#N/A	#N/A	0.0786792	#N/A	#N/A	0.0869355	#N/A	#N/A	#N/A	#N/A	#N/A	#N/A	#N/A	#N/A	#N/A	#N/A	#N/A	#N/A	10	ENSG00000197993	KEL	protein_coding	Kell metallo-endopeptidase (Kell blood group) [Source:HGNC Symbol;Acc:HGNC:6308]
PLA2G5	#N/A	#N/A	0.0406536	#N/A	#N/A	#N/A	#N/A	#N/A	#N/A	#N/A	#N/A	#N/A	#N/A	#N/A	#N/A	#N/A	#N/A	#N/A	#N/A	#N/A	#N/A	#N/A	#N/A	#N/A	#N/A	#N/A	#N/A	#N/A	#N/A	#N/A	#N/A	#N/A	#N/A	#N/A	0.0917146	#N/A	0.0194206	0.0729371	0.00128327	#N/A	0.0826392	0.0351537	0.0353043	#N/A	#N/A	#N/A	#N/A	0.0650161	#N/A	#N/A	0.0659663	#N/A	#N/A	#N/A	#N/A	#N/A	#N/A	#N/A	#N/A	#N/A	#N/A	#N/A	#N/A	10	ENSG00000127472	PLA2G5	protein_coding	phospholipase A2 group V [Source:HGNC Symbol;Acc:HGNC:9038]
#250101	#N/A	#N/A	0.876075	#N/A	#N/A	#N/A	#N/A	#N/A	#N/A	#N/A	#N/A	#N/A	#N/A	0.966551	0.34229	#N/A	#N/A	#N/A	#N/A	#N/A	#N/A	0.151232	#N/A	#N/A	0.16937	#N/A	#N/A	#N/A	#N/A	#N/A	#N/A	#N/A	0.137655	#N/A	#N/A	#N/A	#N/A	#N/A	#N/A	#N/A	#N/A	#N/A	#N/A	#N/A	#N/A	#N/A	#N/A	#N/A	#N/A	#N/A	#N/A	0.790823	0.198071	#N/A	0.183603	#N/A	#N/A	0.166661	#N/A	#N/A	#N/A	#N/A	#N/A	10	ENSG00000250101		lncRNA	novel transcript
#236255	#N/A	#N/A	0.787197	1.14838	0.932489	0.798672	#N/A	#N/A	#N/A	#N/A	#N/A	#N/A	#N/A	0.913571	#N/A	#N/A	0.650113	#N/A	#N/A	#N/A	#N/A	#N/A	#N/A	0.269435	#N/A	#N/A	#N/A	0.639556	#N/A	#N/A	#N/A	#N/A	#N/A	#N/A	#N/A	#N/A	#N/A	#N/A	#N/A	#N/A	#N/A	#N/A	#N/A	#N/A	#N/A	#N/A	#N/A	#N/A	#N/A	#N/A	#N/A	#N/A	0.920772	#N/A	#N/A	#N/A	#N/A	#N/A	0.476574	#N/A	#N/A	#N/A	#N/A	10	ENSG00000236255		lncRNA	novel transcript
LINC00466	#N/A	#N/A	#N/A	0.189551	#N/A	#N/A	0.139755	#N/A	#N/A	#N/A	#N/A	#N/A	#N/A	0.481035	#N/A	0.172185	#N/A	#N/A	#N/A	#N/A	#N/A	#N/A	#N/A	#N/A	#N/A	#N/A	#N/A	#N/A	#N/A	#N/A	0.503733	#N/A	#N/A	#N/A	#N/A	#N/A	#N/A	#N/A	#N/A	#N/A	#N/A	#N/A	#N/A	#N/A	#N/A	#N/A	#N/A	#N/A	#N/A	#N/A	#N/A	0.464582	0.152527	0.144896	0.182777	#N/A	#N/A	#N/A	#N/A	#N/A	#N/A	0.157509	#N/A	10	ENSG00000224209	LINC00466	lncRNA	long intergenic non-protein coding RNA 466 [Source:HGNC Symbol;Acc:HGNC:27294]
CLSPN	#N/A	#N/A	#N/A	0.117658	#N/A	#N/A	#N/A	#N/A	#N/A	#N/A	#N/A	#N/A	#N/A	#N/A	#N/A	#N/A	0.0735123	#N/A	#N/A	#N/A	#N/A	#N/A	#N/A	#N/A	#N/A	#N/A	#N/A	#N/A	#N/A	#N/A	#N/A	#N/A	#N/A	#N/A	0.0646742	#N/A	#N/A	0.097429	#N/A	#N/A	1.21312	0.049228	0.779755	#N/A	0.0488903	#N/A	0.309544	#N/A	#N/A	#N/A	0.188325	#N/A	#N/A	#N/A	#N/A	#N/A	#N/A	#N/A	#N/A	#N/A	#N/A	#N/A	#N/A	10	ENSG00000092853	CLSPN	protein_coding	claspin [Source:HGNC Symbol;Acc:HGNC:19715]
PDXP	#N/A	#N/A	#N/A	0.125574	#N/A	0.102414	#N/A	#N/A	#N/A	#N/A	#N/A	#N/A	#N/A	#N/A	#N/A	0.133722	#N/A	#N/A	0.0961285	#N/A	#N/A	#N/A	#N/A	#N/A	#N/A	#N/A	0.131763	0.117691	#N/A	#N/A	0.0926945	#N/A	0.0817041	#N/A	#N/A	#N/A	#N/A	#N/A	#N/A	#N/A	#N/A	#N/A	#N/A	#N/A	#N/A	#N/A	#N/A	#N/A	0.0797065	#N/A	#N/A	#N/A	#N/A	#N/A	#N/A	#N/A	#N/A	#N/A	#N/A	#N/A	#N/A	#N/A	0.0950924	10	ENSG00000241360	PDXP	protein_coding	pyridoxal phosphatase [Source:HGNC Symbol;Acc:HGNC:30259]
SLC6A13	#N/A	#N/A	#N/A	0.0967848	0.112702	0.105112	#N/A	#N/A	#N/A	#N/A	#N/A	#N/A	#N/A	0.16167	0.0832946	0.139319	#N/A	#N/A	#N/A	#N/A	#N/A	#N/A	#N/A	#N/A	#N/A	#N/A	#N/A	#N/A	#N/A	#N/A	0.0456939	#N/A	0.0769363	#N/A	#N/A	#N/A	#N/A	#N/A	#N/A	#N/A	#N/A	#N/A	#N/A	#N/A	#N/A	#N/A	#N/A	#N/A	#N/A	#N/A	#N/A	0.103172	#N/A	#N/A	0.100221	#N/A	#N/A	#N/A	#N/A	#N/A	#N/A	#N/A	#N/A	10	ENSG00000010379	SLC6A13	protein_coding	solute carrier family 6 member 13 [Source:HGNC Symbol;Acc:HGNC:11046]
IPMK	#N/A	#N/A	#N/A	0.641069	0.791176	0.792221	#N/A	#N/A	#N/A	#N/A	#N/A	#N/A	#N/A	#N/A	#N/A	#N/A	#N/A	#N/A	#N/A	#N/A	#N/A	#N/A	#N/A	#N/A	#N/A	#N/A	#N/A	#N/A	#N/A	#N/A	0.686934	#N/A	1.08765	#N/A	#N/A	#N/A	#N/A	#N/A	#N/A	#N/A	#N/A	#N/A	#N/A	#N/A	#N/A	#N/A	#N/A	#N/A	#N/A	#N/A	#N/A	0.522322	#N/A	#N/A	0.975476	#N/A	1.54526	1.6729	0.963196	#N/A	#N/A	#N/A	#N/A	10	ENSG00000151151	IPMK	protein_coding	inositol polyphosphate multikinase [Source:HGNC Symbol;Acc:HGNC:20739]
FAM227A	#N/A	#N/A	#N/A	#N/A	0.325466	#N/A	#N/A	#N/A	#N/A	#N/A	#N/A	#N/A	#N/A	#N/A	#N/A	#N/A	#N/A	#N/A	#N/A	#N/A	#N/A	#N/A	#N/A	#N/A	#N/A	#N/A	#N/A	#N/A	#N/A	#N/A	#N/A	#N/A	#N/A	#N/A	#N/A	#N/A	#N/A	1.03229	1.12697	#N/A	#N/A	#N/A	1.16266	0.873206	#N/A	#N/A	#N/A	#N/A	0.0490684	1.14829	#N/A	0.872249	#N/A	0.223917	#N/A	#N/A	#N/A	#N/A	#N/A	#N/A	#N/A	0.261953	#N/A	10	ENSG00000184949	FAM227A	protein_coding	family with sequence similarity 227 member A [Source:HGNC Symbol;Acc:HGNC:44197]
#255367	#N/A	#N/A	#N/A	#N/A	0.175908	0.162555	#N/A	#N/A	#N/A	#N/A	#N/A	#N/A	#N/A	#N/A	#N/A	#N/A	#N/A	0.15428	#N/A	#N/A	#N/A	#N/A	#N/A	#N/A	#N/A	#N/A	#N/A	#N/A	0.171241	#N/A	#N/A	#N/A	#N/A	#N/A	#N/A	#N/A	#N/A	0.786506	0.790028	#N/A	#N/A	#N/A	0.785007	#N/A	#N/A	#N/A	#N/A	0.488875	#N/A	0.697946	0.952614	#N/A	#N/A	#N/A	#N/A	#N/A	#N/A	#N/A	#N/A	#N/A	#N/A	#N/A	#N/A	10	ENSG00000255367		lncRNA	novel transcript
SELP	#N/A	#N/A	#N/A	#N/A	0.178873	#N/A	#N/A	#N/A	#N/A	#N/A	#N/A	#N/A	#N/A	0.245512	0.188467	0.211006	#N/A	0.189821	#N/A	#N/A	#N/A	#N/A	#N/A	#N/A	#N/A	#N/A	0.177887	#N/A	#N/A	#N/A	0.26192	#N/A	0.121262	#N/A	#N/A	#N/A	#N/A	#N/A	#N/A	#N/A	#N/A	#N/A	#N/A	#N/A	#N/A	#N/A	#N/A	#N/A	#N/A	#N/A	#N/A	0.367815	#N/A	#N/A	0.173557	#N/A	#N/A	#N/A	#N/A	#N/A	#N/A	#N/A	#N/A	10	ENSG00000174175	SELP	protein_coding	selectin P [Source:HGNC Symbol;Acc:HGNC:10721]
LRRC49	#N/A	#N/A	#N/A	#N/A	1.09122	#N/A	#N/A	#N/A	#N/A	#N/A	#N/A	#N/A	#N/A	#N/A	#N/A	#N/A	#N/A	#N/A	#N/A	#N/A	#N/A	#N/A	#N/A	#N/A	#N/A	#N/A	#N/A	#N/A	2.82979	#N/A	#N/A	#N/A	#N/A	#N/A	#N/A	#N/A	#N/A	0.902809	0.811487	#N/A	#N/A	#N/A	0.988167	1.15518	0.843577	#N/A	0.787098	0.603351	#N/A	0.960117	#N/A	#N/A	#N/A	#N/A	#N/A	#N/A	#N/A	#N/A	#N/A	#N/A	#N/A	#N/A	#N/A	10	ENSG00000137821	LRRC49	protein_coding	leucine rich repeat containing 49 [Source:HGNC Symbol;Acc:HGNC:25965]
SCN11A	#N/A	#N/A	#N/A	#N/A	0.693204	#N/A	#N/A	#N/A	#N/A	#N/A	#N/A	#N/A	#N/A	1.14746	#N/A	#N/A	#N/A	#N/A	#N/A	#N/A	0.347352	#N/A	#N/A	0.187567	#N/A	#N/A	#N/A	#N/A	#N/A	#N/A	#N/A	#N/A	0.462118	#N/A	#N/A	#N/A	0.674028	#N/A	0.950197	#N/A	#N/A	#N/A	#N/A	0.900125	#N/A	#N/A	#N/A	1.09875	#N/A	0.940766	#N/A	#N/A	#N/A	#N/A	#N/A	#N/A	#N/A	#N/A	#N/A	#N/A	#N/A	#N/A	#N/A	10	ENSG00000168356	SCN11A	protein_coding	sodium voltage-gated channel alpha subunit 11 [Source:HGNC Symbol;Acc:HGNC:10583]
NPIPB4#185864	#N/A	#N/A	#N/A	#N/A	#N/A	0.91973	1.18141	#N/A	#N/A	#N/A	#N/A	#N/A	#N/A	0.440189	0.603322	#N/A	#N/A	#N/A	#N/A	#N/A	#N/A	#N/A	#N/A	#N/A	#N/A	#N/A	#N/A	#N/A	#N/A	#N/A	#N/A	#N/A	#N/A	#N/A	#N/A	#N/A	#N/A	#N/A	#N/A	#N/A	#N/A	#N/A	#N/A	#N/A	#N/A	#N/A	#N/A	#N/A	1.38058	#N/A	#N/A	0.513062	#N/A	#N/A	0.959829	#N/A	1.57636	0.869273	#N/A	#N/A	#N/A	#N/A	1.19657	10	ENSG00000185864	NPIPB4	protein_coding	nuclear pore complex interacting protein family member B4 [Source:HGNC Symbol;Acc:HGNC:41985]
TMEM104	#N/A	#N/A	#N/A	#N/A	#N/A	1.33223	#N/A	#N/A	#N/A	#N/A	#N/A	#N/A	#N/A	#N/A	#N/A	1.30357	#N/A	#N/A	#N/A	0.82138	#N/A	1.25598	#N/A	#N/A	#N/A	#N/A	#N/A	#N/A	#N/A	#N/A	#N/A	#N/A	#N/A	#N/A	#N/A	#N/A	0.637088	#N/A	#N/A	#N/A	#N/A	#N/A	#N/A	0.67618	1.21636	#N/A	0.621528	0.806654	#N/A	#N/A	#N/A	#N/A	#N/A	#N/A	#N/A	0.999297	#N/A	#N/A	#N/A	#N/A	#N/A	#N/A	#N/A	10	ENSG00000109066	TMEM104	protein_coding	transmembrane protein 104 [Source:HGNC Symbol;Acc:HGNC:25984]
ACSBG2	#N/A	#N/A	#N/A	#N/A	#N/A	0.133277	#N/A	#N/A	#N/A	#N/A	#N/A	#N/A	#N/A	#N/A	#N/A	#N/A	#N/A	#N/A	#N/A	#N/A	#N/A	#N/A	#N/A	#N/A	#N/A	#N/A	#N/A	#N/A	#N/A	#N/A	#N/A	#N/A	#N/A	#N/A	0.245624	#N/A	#N/A	0.173611	#N/A	#N/A	1.87377	#N/A	1.10975	0.0562652	#N/A	#N/A	0.367105	0.217267	#N/A	0.285725	0.419491	#N/A	#N/A	#N/A	#N/A	#N/A	#N/A	#N/A	#N/A	#N/A	#N/A	#N/A	#N/A	10	ENSG00000130377	ACSBG2	protein_coding	acyl-CoA synthetase bubblegum family member 2 [Source:HGNC Symbol;Acc:HGNC:24174]
ADARB2	#N/A	#N/A	#N/A	#N/A	#N/A	#N/A	0.213474	#N/A	#N/A	#N/A	#N/A	#N/A	#N/A	#N/A	#N/A	#N/A	#N/A	0.61683	#N/A	#N/A	#N/A	#N/A	#N/A	0.131352	#N/A	#N/A	#N/A	#N/A	0.377042	#N/A	#N/A	#N/A	#N/A	#N/A	1.57914	#N/A	#N/A	1.35398	2.01405	0.947354	#N/A	#N/A	1.51007	#N/A	#N/A	#N/A	#N/A	#N/A	#N/A	1.33323	#N/A	#N/A	#N/A	#N/A	#N/A	#N/A	#N/A	#N/A	#N/A	#N/A	#N/A	#N/A	#N/A	10	ENSG00000185736	ADARB2	protein_coding	adenosine deaminase RNA specific B2 (inactive) [Source:HGNC Symbol;Acc:HGNC:227]
MB21D2	#N/A	#N/A	#N/A	#N/A	#N/A	#N/A	0.853243	#N/A	#N/A	#N/A	#N/A	#N/A	#N/A	#N/A	#N/A	#N/A	#N/A	#N/A	#N/A	#N/A	#N/A	#N/A	#N/A	#N/A	#N/A	#N/A	#N/A	#N/A	#N/A	2.31896	#N/A	#N/A	#N/A	#N/A	0.61362	#N/A	#N/A	#N/A	#N/A	0.476934	#N/A	#N/A	0.541453	0.610001	#N/A	0.793229	0.601839	#N/A	#N/A	#N/A	#N/A	#N/A	#N/A	#N/A	#N/A	#N/A	1.95451	#N/A	#N/A	#N/A	#N/A	#N/A	1.81189	10	ENSG00000180611	MB21D2	protein_coding	Mab-21 domain containing 2 [Source:HGNC Symbol;Acc:HGNC:30438]
GRB2	#N/A	#N/A	#N/A	#N/A	#N/A	#N/A	#N/A	#N/A	#N/A	#N/A	#N/A	#N/A	#N/A	#N/A	#N/A	#N/A	#N/A	#N/A	#N/A	1.92447	#N/A	0.903313	#N/A	0.784887	#N/A	#N/A	#N/A	#N/A	#N/A	#N/A	#N/A	#N/A	#N/A	#N/A	#N/A	#N/A	0.351275	#N/A	#N/A	#N/A	0.316221	0.466634	#N/A	#N/A	#N/A	#N/A	#N/A	#N/A	0.697754	#N/A	#N/A	#N/A	#N/A	#N/A	#N/A	0.821528	#N/A	1.22521	#N/A	1.36331	#N/A	#N/A	#N/A	10	ENSG00000177885	GRB2	protein_coding	growth factor receptor bound protein 2 [Source:HGNC Symbol;Acc:HGNC:4566]
ABHD12	#N/A	#N/A	#N/A	#N/A	#N/A	#N/A	#N/A	#N/A	#N/A	#N/A	#N/A	#N/A	#N/A	#N/A	#N/A	0.737222	#N/A	0.642525	1.14171	#N/A	#N/A	0.995674	#N/A	#N/A	#N/A	#N/A	#N/A	#N/A	#N/A	#N/A	#N/A	#N/A	#N/A	#N/A	0.485326	#N/A	#N/A	0.364696	#N/A	#N/A	0.546291	0.529702	#N/A	#N/A	#N/A	#N/A	#N/A	#N/A	#N/A	#N/A	0.455172	#N/A	#N/A	#N/A	#N/A	#N/A	#N/A	1.14926	#N/A	#N/A	#N/A	#N/A	#N/A	10	ENSG00000100997	ABHD12	protein_coding	abhydrolase domain containing 12, lysophospholipase [Source:HGNC Symbol;Acc:HGNC:15868]
#266767	#N/A	#N/A	#N/A	#N/A	#N/A	#N/A	#N/A	#N/A	#N/A	#N/A	#N/A	#N/A	#N/A	1.32627	0.892315	0.352003	0.171096	0.453737	#N/A	#N/A	#N/A	0.192459	#N/A	#N/A	#N/A	#N/A	0.377873	#N/A	#N/A	#N/A	1.53313	#N/A	#N/A	#N/A	#N/A	#N/A	0.896613	#N/A	#N/A	#N/A	#N/A	#N/A	#N/A	#N/A	#N/A	#N/A	#N/A	#N/A	#N/A	#N/A	#N/A	#N/A	#N/A	#N/A	#N/A	#N/A	#N/A	#N/A	#N/A	#N/A	0.0701624	#N/A	#N/A	10	ENSG00000266767		lncRNA	novel transcript, antisense to PTPRM
#267248	#N/A	#N/A	#N/A	#N/A	#N/A	#N/A	#N/A	#N/A	#N/A	#N/A	#N/A	#N/A	#N/A	#N/A	2.04047	#N/A	1.25952	#N/A	#N/A	#N/A	#N/A	#N/A	1.43031	#N/A	#N/A	#N/A	#N/A	#N/A	#N/A	#N/A	#N/A	#N/A	#N/A	#N/A	#N/A	#N/A	1.12314	#N/A	#N/A	#N/A	0.618494	#N/A	0.718406	0.892176	#N/A	#N/A	#N/A	0.835588	#N/A	0.825112	0.976537	#N/A	#N/A	#N/A	#N/A	#N/A	#N/A	#N/A	#N/A	#N/A	#N/A	#N/A	#N/A	10	ENSG00000267248		lncRNA	novel transcript
LINC00525	#N/A	#N/A	#N/A	#N/A	#N/A	#N/A	#N/A	#N/A	#N/A	#N/A	#N/A	#N/A	#N/A	0.184368	#N/A	#N/A	#N/A	#N/A	#N/A	#N/A	#N/A	#N/A	0.0575807	#N/A	#N/A	#N/A	#N/A	#N/A	#N/A	#N/A	0.133672	#N/A	#N/A	#N/A	#N/A	#N/A	#N/A	#N/A	0.111232	#N/A	0.650153	#N/A	0.516412	#N/A	0.0715163	#N/A	#N/A	#N/A	#N/A	#N/A	0.123702	0.161343	0.12794	#N/A	#N/A	#N/A	#N/A	#N/A	#N/A	#N/A	#N/A	#N/A	#N/A	10	ENSG00000146666	LINC00525	lncRNA	long intergenic non-protein coding RNA 525 [Source:HGNC Symbol;Acc:HGNC:40290]
#279658	#N/A	#N/A	#N/A	#N/A	#N/A	#N/A	#N/A	#N/A	#N/A	#N/A	#N/A	#N/A	#N/A	#N/A	1.59456	#N/A	#N/A	#N/A	#N/A	0.330507	#N/A	#N/A	#N/A	0.199037	#N/A	0.0509463	0.733504	0.47918	#N/A	#N/A	#N/A	#N/A	#N/A	#N/A	#N/A	#N/A	#N/A	#N/A	#N/A	#N/A	#N/A	#N/A	#N/A	#N/A	#N/A	#N/A	#N/A	#N/A	#N/A	#N/A	#N/A	#N/A	#N/A	#N/A	#N/A	0.403396	#N/A	#N/A	#N/A	#N/A	0.157637	0.434542	0.317722	10	ENSG00000279658		lncRNA	novel transcript, antisense to CRYBG3
KIAA2012	#N/A	#N/A	#N/A	#N/A	#N/A	#N/A	#N/A	#N/A	#N/A	#N/A	#N/A	#N/A	#N/A	0.784033	#N/A	#N/A	#N/A	0.457029	0.207201	#N/A	#N/A	#N/A	#N/A	#N/A	0.226046	#N/A	#N/A	#N/A	0.242135	#N/A	#N/A	#N/A	#N/A	#N/A	#N/A	#N/A	#N/A	#N/A	#N/A	#N/A	#N/A	#N/A	#N/A	#N/A	#N/A	#N/A	#N/A	#N/A	#N/A	#N/A	#N/A	1.2485	0.466316	#N/A	#N/A	0.175486	#N/A	#N/A	#N/A	#N/A	#N/A	0.178597	0.139065	10	ENSG00000182329	KIAA2012	protein_coding	KIAA2012 [Source:HGNC Symbol;Acc:HGNC:51250]
SMIM20	#N/A	#N/A	#N/A	#N/A	#N/A	#N/A	#N/A	#N/A	#N/A	#N/A	#N/A	#N/A	#N/A	0.129124	#N/A	0.143077	#N/A	#N/A	#N/A	#N/A	#N/A	#N/A	#N/A	#N/A	#N/A	#N/A	#N/A	#N/A	#N/A	#N/A	0.143139	#N/A	0.0988752	#N/A	#N/A	#N/A	#N/A	#N/A	0.901653	#N/A	#N/A	#N/A	1.14962	#N/A	#N/A	#N/A	#N/A	#N/A	#N/A	0.60663	#N/A	0.169565	#N/A	0.116048	0.125713	#N/A	#N/A	#N/A	#N/A	#N/A	#N/A	#N/A	#N/A	10	ENSG00000250317	SMIM20	protein_coding	small integral membrane protein 20 [Source:HGNC Symbol;Acc:HGNC:37260]
CT69	#N/A	#N/A	#N/A	#N/A	#N/A	#N/A	#N/A	#N/A	#N/A	#N/A	#N/A	#N/A	#N/A	0.209281	#N/A	0.169141	0.117421	0.180271	#N/A	#N/A	#N/A	#N/A	#N/A	#N/A	#N/A	#N/A	0.167253	#N/A	#N/A	#N/A	#N/A	#N/A	#N/A	#N/A	#N/A	#N/A	#N/A	#N/A	#N/A	0.806473	1.13358	#N/A	#N/A	#N/A	#N/A	0.0378685	#N/A	#N/A	#N/A	#N/A	#N/A	0.292692	0.18747	#N/A	#N/A	#N/A	#N/A	#N/A	#N/A	#N/A	#N/A	#N/A	#N/A	10	ENSG00000231971	CT69	lncRNA	cancer/testis associated transcript 69 [Source:HGNC Symbol;Acc:HGNC:37196]
#232271	#N/A	#N/A	#N/A	#N/A	#N/A	#N/A	#N/A	#N/A	#N/A	#N/A	#N/A	#N/A	#N/A	0.155201	0.144282	#N/A	#N/A	#N/A	#N/A	#N/A	#N/A	#N/A	#N/A	#N/A	#N/A	#N/A	#N/A	#N/A	#N/A	#N/A	#N/A	#N/A	#N/A	#N/A	0.0606194	#N/A	#N/A	0.09428	#N/A	0.178328	1.10312	#N/A	#N/A	0.0340052	#N/A	#N/A	#N/A	#N/A	#N/A	#N/A	0.101813	0.140805	0.127688	#N/A	#N/A	#N/A	#N/A	#N/A	#N/A	#N/A	#N/A	#N/A	#N/A	10	ENSG00000232271		lncRNA	novel transcript
PLAC8	#N/A	#N/A	#N/A	#N/A	#N/A	#N/A	#N/A	#N/A	#N/A	#N/A	#N/A	#N/A	#N/A	0.218994	0.183838	#N/A	#N/A	#N/A	#N/A	#N/A	#N/A	#N/A	#N/A	#N/A	#N/A	#N/A	#N/A	#N/A	#N/A	#N/A	#N/A	#N/A	#N/A	#N/A	#N/A	#N/A	0.600042	#N/A	0.923135	#N/A	1.40211	#N/A	#N/A	#N/A	#N/A	0.0381273	1.13591	0.687472	#N/A	#N/A	#N/A	#N/A	0.16807	#N/A	#N/A	#N/A	#N/A	0.152497	#N/A	#N/A	#N/A	#N/A	#N/A	10	ENSG00000145287	PLAC8	protein_coding	placenta associated 8 [Source:HGNC Symbol;Acc:HGNC:19254]
SYNGR2	#N/A	#N/A	#N/A	#N/A	#N/A	#N/A	#N/A	#N/A	#N/A	#N/A	#N/A	#N/A	#N/A	0.141034	0.142818	0.139121	#N/A	0.12454	#N/A	#N/A	#N/A	#N/A	#N/A	#N/A	#N/A	#N/A	#N/A	#N/A	#N/A	#N/A	0.146952	#N/A	0.0815531	#N/A	#N/A	#N/A	#N/A	#N/A	#N/A	#N/A	#N/A	0.0550056	#N/A	#N/A	#N/A	#N/A	#N/A	#N/A	#N/A	#N/A	#N/A	0.168612	0.127868	#N/A	#N/A	#N/A	#N/A	#N/A	#N/A	#N/A	#N/A	0.10398	#N/A	10	ENSG00000108639	SYNGR2	protein_coding	synaptogyrin 2 [Source:HGNC Symbol;Acc:HGNC:11499]
MRPL49	#N/A	#N/A	#N/A	#N/A	#N/A	#N/A	#N/A	#N/A	#N/A	#N/A	#N/A	#N/A	#N/A	0.452354	0.25167	0.238365	#N/A	0.195797	#N/A	#N/A	#N/A	#N/A	#N/A	#N/A	#N/A	#N/A	#N/A	#N/A	#N/A	#N/A	0.283005	#N/A	#N/A	#N/A	#N/A	#N/A	0.706143	#N/A	1.28307	0.716857	#N/A	#N/A	1.24633	#N/A	#N/A	#N/A	#N/A	#N/A	#N/A	#N/A	0.643924	#N/A	#N/A	#N/A	#N/A	#N/A	#N/A	#N/A	#N/A	#N/A	#N/A	#N/A	#N/A	10	ENSG00000149792	MRPL49	protein_coding	mitochondrial ribosomal protein L49 [Source:HGNC Symbol;Acc:HGNC:1176]
RIPOR1	#N/A	#N/A	#N/A	#N/A	#N/A	#N/A	#N/A	#N/A	#N/A	#N/A	#N/A	#N/A	#N/A	0.559868	#N/A	0.826626	#N/A	0.677354	1.67663	#N/A	#N/A	#N/A	#N/A	#N/A	#N/A	#N/A	#N/A	#N/A	#N/A	#N/A	0.608989	#N/A	#N/A	#N/A	0.446416	#N/A	0.667932	#N/A	0.541975	#N/A	#N/A	#N/A	#N/A	#N/A	#N/A	#N/A	#N/A	#N/A	#N/A	#N/A	0.539989	#N/A	#N/A	#N/A	#N/A	#N/A	#N/A	#N/A	#N/A	#N/A	#N/A	1.23052	#N/A	10	ENSG00000039523	RIPOR1	protein_coding	RHO family interacting cell polarization regulator 1 [Source:HGNC Symbol;Acc:HGNC:25836]
TMEM47	#N/A	#N/A	#N/A	#N/A	#N/A	#N/A	#N/A	#N/A	#N/A	#N/A	#N/A	#N/A	#N/A	1.27155	#N/A	0.945703	#N/A	1.10757	#N/A	#N/A	#N/A	#N/A	#N/A	#N/A	#N/A	#N/A	0.921148	#N/A	0.595256	#N/A	#N/A	#N/A	#N/A	#N/A	#N/A	#N/A	0.923083	#N/A	2.30357	#N/A	#N/A	#N/A	1.52487	#N/A	1.35844	#N/A	#N/A	#N/A	#N/A	1.38531	#N/A	#N/A	#N/A	#N/A	#N/A	#N/A	#N/A	#N/A	#N/A	#N/A	#N/A	#N/A	#N/A	10	ENSG00000147027	TMEM47	protein_coding	transmembrane protein 47 [Source:HGNC Symbol;Acc:HGNC:18515]
KIF19	#N/A	#N/A	#N/A	#N/A	#N/A	#N/A	#N/A	#N/A	#N/A	#N/A	#N/A	#N/A	#N/A	0.091015	0.0928104	0.0922615	#N/A	#N/A	#N/A	#N/A	#N/A	#N/A	#N/A	#N/A	#N/A	#N/A	#N/A	#N/A	#N/A	#N/A	0.0786662	#N/A	#N/A	#N/A	#N/A	#N/A	#N/A	#N/A	#N/A	#N/A	0.0657241	#N/A	0.404371	#N/A	#N/A	#N/A	0.0191292	0.0353676	#N/A	0.0363417	0.0380003	#N/A	#N/A	#N/A	#N/A	#N/A	#N/A	#N/A	#N/A	#N/A	#N/A	#N/A	#N/A	10	ENSG00000196169	KIF19	protein_coding	kinesin family member 19 [Source:HGNC Symbol;Acc:HGNC:26735]
CHST12	#N/A	#N/A	#N/A	#N/A	#N/A	#N/A	#N/A	#N/A	#N/A	#N/A	#N/A	#N/A	#N/A	0.52962	#N/A	#N/A	#N/A	#N/A	#N/A	1.27031	#N/A	#N/A	#N/A	#N/A	#N/A	#N/A	#N/A	#N/A	#N/A	#N/A	0.486898	#N/A	#N/A	#N/A	#N/A	#N/A	#N/A	#N/A	#N/A	#N/A	#N/A	#N/A	#N/A	#N/A	#N/A	#N/A	#N/A	#N/A	#N/A	#N/A	#N/A	1.69716	0.827267	1.54824	1.39879	1.88112	1.56356	2.66479	#N/A	#N/A	#N/A	#N/A	#N/A	10	ENSG00000136213	CHST12	protein_coding	carbohydrate sulfotransferase 12 [Source:HGNC Symbol;Acc:HGNC:17423]
ISOC2	#N/A	#N/A	#N/A	#N/A	#N/A	#N/A	#N/A	#N/A	#N/A	#N/A	#N/A	#N/A	#N/A	0.0355076	0.0449254	#N/A	#N/A	#N/A	#N/A	#N/A	#N/A	#N/A	#N/A	#N/A	#N/A	#N/A	#N/A	#N/A	#N/A	#N/A	#N/A	#N/A	#N/A	#N/A	#N/A	#N/A	0.0394743	0.055549	#N/A	#N/A	#N/A	#N/A	0.0829291	0.0244364	0.0221832	#N/A	0.0510159	0.0418189	#N/A	0.0317522	#N/A	#N/A	#N/A	#N/A	#N/A	#N/A	#N/A	#N/A	#N/A	#N/A	#N/A	#N/A	#N/A	10	ENSG00000063241	ISOC2	protein_coding	isochorismatase domain containing 2 [Source:HGNC Symbol;Acc:HGNC:26278]
#235902	#N/A	#N/A	#N/A	#N/A	#N/A	#N/A	#N/A	#N/A	#N/A	#N/A	#N/A	#N/A	#N/A	0.0841394	#N/A	#N/A	#N/A	#N/A	#N/A	#N/A	#N/A	#N/A	#N/A	#N/A	#N/A	#N/A	#N/A	#N/A	#N/A	#N/A	#N/A	#N/A	#N/A	#N/A	0.0678862	#N/A	#N/A	0.0697258	0.067396	#N/A	0.111751	0.0343262	0.0538317	#N/A	#N/A	#N/A	#N/A	0.0596557	#N/A	0.0475539	0.0791034	#N/A	#N/A	#N/A	#N/A	#N/A	#N/A	#N/A	#N/A	#N/A	#N/A	#N/A	#N/A	10	ENSG00000235902		lncRNA	novel transcript
RHOH	#N/A	#N/A	#N/A	#N/A	#N/A	#N/A	#N/A	#N/A	#N/A	#N/A	#N/A	#N/A	#N/A	0.133109	#N/A	0.129721	#N/A	#N/A	#N/A	#N/A	#N/A	#N/A	#N/A	#N/A	#N/A	#N/A	#N/A	#N/A	#N/A	#N/A	#N/A	#N/A	#N/A	#N/A	0.127823	#N/A	#N/A	#N/A	0.0784896	#N/A	0.237218	#N/A	0.357888	#N/A	#N/A	#N/A	0.0767028	0.0726317	#N/A	0.0622301	0.103071	#N/A	#N/A	#N/A	#N/A	#N/A	#N/A	#N/A	#N/A	#N/A	#N/A	#N/A	#N/A	10	ENSG00000168421	RHOH	protein_coding	ras homolog family member H [Source:HGNC Symbol;Acc:HGNC:686]
DYTN	#N/A	#N/A	#N/A	#N/A	#N/A	#N/A	#N/A	#N/A	#N/A	#N/A	#N/A	#N/A	#N/A	#N/A	0.0723829	#N/A	#N/A	#N/A	#N/A	#N/A	#N/A	#N/A	#N/A	#N/A	#N/A	#N/A	#N/A	#N/A	#N/A	#N/A	#N/A	#N/A	#N/A	#N/A	#N/A	#N/A	#N/A	0.0308608	0.03819	0.0279537	0.257598	0.0265486	0.0373551	#N/A	0.0235431	#N/A	#N/A	0.00877965	#N/A	#N/A	0.0287093	#N/A	#N/A	#N/A	#N/A	#N/A	#N/A	#N/A	#N/A	#N/A	#N/A	#N/A	#N/A	10	ENSG00000232125	DYTN	protein_coding	dystrotelin [Source:HGNC Symbol;Acc:HGNC:23279]
CRYBG1	#N/A	#N/A	#N/A	#N/A	#N/A	#N/A	#N/A	#N/A	#N/A	#N/A	#N/A	#N/A	#N/A	#N/A	0.795858	0.898915	1.25513	#N/A	#N/A	#N/A	#N/A	#N/A	#N/A	#N/A	#N/A	#N/A	#N/A	#N/A	#N/A	#N/A	1.28394	#N/A	#N/A	#N/A	#N/A	#N/A	#N/A	#N/A	#N/A	#N/A	#N/A	#N/A	#N/A	#N/A	#N/A	#N/A	#N/A	#N/A	#N/A	#N/A	#N/A	1.60439	1.54083	#N/A	1.9119	1.52349	1.54698	1.94611	#N/A	#N/A	#N/A	#N/A	#N/A	10	ENSG00000112297	CRYBG1	protein_coding	crystallin beta-gamma domain containing 1 [Source:HGNC Symbol;Acc:HGNC:356]
#225886	#N/A	#N/A	#N/A	#N/A	#N/A	#N/A	#N/A	#N/A	#N/A	#N/A	#N/A	#N/A	#N/A	#N/A	0.133599	#N/A	#N/A	#N/A	#N/A	#N/A	#N/A	#N/A	#N/A	#N/A	#N/A	#N/A	#N/A	#N/A	#N/A	#N/A	#N/A	#N/A	#N/A	#N/A	#N/A	#N/A	#N/A	0.127292	0.0724248	0.0674902	1.54832	#N/A	0.929658	#N/A	#N/A	#N/A	0.0721205	0.0631527	#N/A	0.0627017	0.111537	#N/A	#N/A	#N/A	#N/A	#N/A	#N/A	#N/A	#N/A	#N/A	#N/A	#N/A	#N/A	10	ENSG00000225886		lncRNA	novel transcript, antisense to IFI6
CFAP92	#N/A	#N/A	#N/A	#N/A	#N/A	#N/A	#N/A	#N/A	#N/A	#N/A	#N/A	#N/A	#N/A	#N/A	0.751728	0.822394	1.02696	#N/A	#N/A	1.16473	#N/A	#N/A	#N/A	#N/A	#N/A	#N/A	2.17536	1.05091	1.3984	#N/A	#N/A	#N/A	#N/A	#N/A	#N/A	#N/A	#N/A	#N/A	#N/A	#N/A	#N/A	#N/A	#N/A	#N/A	#N/A	#N/A	#N/A	#N/A	#N/A	#N/A	#N/A	#N/A	0.990402	1.58123	#N/A	#N/A	0.819251	#N/A	#N/A	#N/A	#N/A	#N/A	#N/A	10	ENSG00000114656	CFAP92	protein_coding	cilia and flagella associated protein 92 (putative) [Source:HGNC Symbol;Acc:HGNC:29231]
MRPL41	#N/A	#N/A	#N/A	#N/A	#N/A	#N/A	#N/A	#N/A	#N/A	#N/A	#N/A	#N/A	#N/A	#N/A	#N/A	0.0179083	0.00974964	#N/A	#N/A	#N/A	#N/A	#N/A	#N/A	#N/A	#N/A	#N/A	#N/A	#N/A	#N/A	#N/A	#N/A	#N/A	#N/A	#N/A	#N/A	#N/A	#N/A	0.0223218	#N/A	#N/A	0.00637243	0.0115579	0.021185	#N/A	#N/A	#N/A	0.0258701	0.0213828	#N/A	0.0212675	#N/A	0.0295744	#N/A	#N/A	#N/A	#N/A	#N/A	#N/A	#N/A	#N/A	#N/A	#N/A	#N/A	10	ENSG00000182154	MRPL41	protein_coding	mitochondrial ribosomal protein L41 [Source:HGNC Symbol;Acc:HGNC:14492]
SORCS3	#N/A	#N/A	#N/A	#N/A	#N/A	#N/A	#N/A	#N/A	#N/A	#N/A	#N/A	#N/A	#N/A	#N/A	#N/A	0.144744	0.0908784	#N/A	#N/A	#N/A	#N/A	#N/A	#N/A	#N/A	#N/A	#N/A	#N/A	#N/A	#N/A	#N/A	#N/A	#N/A	#N/A	#N/A	0.136124	#N/A	#N/A	0.464732	0.294035	#N/A	0.946255	#N/A	1.48691	#N/A	#N/A	#N/A	#N/A	0.317602	#N/A	0.431507	0.28377	#N/A	#N/A	#N/A	#N/A	#N/A	#N/A	#N/A	#N/A	#N/A	#N/A	#N/A	#N/A	10	ENSG00000156395	SORCS3	protein_coding	sortilin related VPS10 domain containing receptor 3 [Source:HGNC Symbol;Acc:HGNC:16699]
#259754	#N/A	#N/A	#N/A	#N/A	#N/A	#N/A	#N/A	#N/A	#N/A	#N/A	#N/A	#N/A	#N/A	#N/A	#N/A	0.0921604	#N/A	#N/A	#N/A	#N/A	#N/A	#N/A	#N/A	#N/A	#N/A	#N/A	#N/A	#N/A	#N/A	#N/A	0.0571347	#N/A	#N/A	#N/A	#N/A	#N/A	0.0102874	0.070989	#N/A	#N/A	0.162364	0.0319313	0.157571	#N/A	0.0452096	#N/A	#N/A	#N/A	#N/A	0.0722646	0.0366024	#N/A	#N/A	#N/A	#N/A	#N/A	#N/A	#N/A	#N/A	#N/A	#N/A	#N/A	#N/A	10	ENSG00000259754		lncRNA	novel transcript
LNCAROD	#N/A	#N/A	#N/A	#N/A	#N/A	#N/A	#N/A	#N/A	#N/A	#N/A	#N/A	#N/A	#N/A	#N/A	#N/A	0.157763	#N/A	#N/A	#N/A	#N/A	#N/A	#N/A	#N/A	#N/A	#N/A	#N/A	#N/A	#N/A	#N/A	#N/A	#N/A	#N/A	#N/A	#N/A	0.116671	#N/A	#N/A	0.135642	#N/A	0.0792004	0.641615	#N/A	0.39194	0.0744271	#N/A	#N/A	0.128833	0.0763845	#N/A	#N/A	0.121785	#N/A	#N/A	#N/A	#N/A	#N/A	#N/A	#N/A	#N/A	#N/A	#N/A	#N/A	#N/A	10	ENSG00000231131	LNCAROD	lncRNA	lncRNA activating regulator of DKK1 [Source:HGNC Symbol;Acc:HGNC:50913]
ERN1	#N/A	#N/A	#N/A	#N/A	#N/A	#N/A	#N/A	#N/A	#N/A	#N/A	#N/A	#N/A	#N/A	#N/A	#N/A	#N/A	#N/A	1.25579	#N/A	#N/A	#N/A	#N/A	#N/A	#N/A	#N/A	#N/A	#N/A	#N/A	#N/A	#N/A	#N/A	#N/A	#N/A	#N/A	#N/A	#N/A	0.640913	0.466551	#N/A	#N/A	0.465206	0.606244	0.495546	0.620529	#N/A	#N/A	0.551506	0.462011	#N/A	#N/A	0.553578	#N/A	#N/A	#N/A	#N/A	#N/A	#N/A	#N/A	#N/A	#N/A	#N/A	#N/A	#N/A	10	ENSG00000178607	ERN1	protein_coding	endoplasmic reticulum to nucleus signaling 1 [Source:HGNC Symbol;Acc:HGNC:3449]
RPL13	#N/A	#N/A	#N/A	#N/A	#N/A	#N/A	#N/A	#N/A	#N/A	#N/A	#N/A	#N/A	#N/A	#N/A	#N/A	#N/A	#N/A	0.0392616	#N/A	#N/A	#N/A	#N/A	#N/A	#N/A	#N/A	#N/A	#N/A	#N/A	0.0330929	#N/A	#N/A	#N/A	#N/A	#N/A	0.0325457	#N/A	#N/A	0.0368258	#N/A	#N/A	#N/A	0.0254256	#N/A	0.0255765	#N/A	0.00775849	0.0195508	#N/A	#N/A	0.016176	0.0247415	#N/A	#N/A	#N/A	#N/A	#N/A	#N/A	#N/A	#N/A	#N/A	#N/A	#N/A	#N/A	10	ENSG00000167526	RPL13	protein_coding	ribosomal protein L13 [Source:HGNC Symbol;Acc:HGNC:10303]
MGMT	#N/A	#N/A	#N/A	#N/A	#N/A	#N/A	#N/A	#N/A	#N/A	#N/A	#N/A	#N/A	#N/A	#N/A	#N/A	#N/A	#N/A	#N/A	#N/A	1.37138	#N/A	#N/A	#N/A	#N/A	#N/A	#N/A	#N/A	#N/A	#N/A	#N/A	#N/A	#N/A	#N/A	#N/A	0.311736	0.645707	#N/A	0.335714	#N/A	0.329823	0.354837	0.327262	#N/A	#N/A	0.364459	#N/A	#N/A	#N/A	#N/A	#N/A	0.449102	#N/A	#N/A	#N/A	#N/A	#N/A	0.850714	#N/A	#N/A	#N/A	#N/A	#N/A	#N/A	10	ENSG00000170430	MGMT	protein_coding	O-6-methylguanine-DNA methyltransferase [Source:HGNC Symbol;Acc:HGNC:7059]
SETX	#N/A	#N/A	#N/A	#N/A	#N/A	#N/A	#N/A	#N/A	#N/A	#N/A	#N/A	#N/A	#N/A	#N/A	#N/A	#N/A	#N/A	#N/A	#N/A	1.11137	#N/A	#N/A	#N/A	#N/A	#N/A	#N/A	#N/A	#N/A	#N/A	#N/A	#N/A	#N/A	#N/A	#N/A	#N/A	#N/A	0.227787	#N/A	0.314911	#N/A	#N/A	#N/A	0.463323	0.341224	0.562222	#N/A	0.43876	0.315732	0.897423	0.402354	#N/A	#N/A	#N/A	#N/A	#N/A	#N/A	#N/A	#N/A	#N/A	#N/A	#N/A	#N/A	#N/A	10	ENSG00000107290	SETX	protein_coding	senataxin [Source:HGNC Symbol;Acc:HGNC:445]
MSL1	#N/A	#N/A	#N/A	#N/A	#N/A	#N/A	#N/A	#N/A	#N/A	#N/A	#N/A	#N/A	#N/A	#N/A	#N/A	#N/A	#N/A	#N/A	#N/A	1.13396	#N/A	#N/A	#N/A	#N/A	#N/A	#N/A	#N/A	#N/A	#N/A	#N/A	#N/A	#N/A	#N/A	#N/A	0.389572	#N/A	0.544955	0.348672	#N/A	0.45649	0.410149	0.732398	#N/A	#N/A	#N/A	0.912041	#N/A	#N/A	#N/A	#N/A	0.464749	#N/A	#N/A	#N/A	#N/A	#N/A	1.14382	#N/A	#N/A	#N/A	#N/A	#N/A	#N/A	10	ENSG00000188895	MSL1	protein_coding	MSL complex subunit 1 [Source:HGNC Symbol;Acc:HGNC:27905]
ZDHHC9	#N/A	#N/A	#N/A	#N/A	#N/A	#N/A	#N/A	#N/A	#N/A	#N/A	#N/A	#N/A	#N/A	#N/A	#N/A	#N/A	#N/A	#N/A	#N/A	#N/A	#N/A	#N/A	#N/A	#N/A	#N/A	#N/A	2.30646	#N/A	#N/A	#N/A	#N/A	#N/A	#N/A	#N/A	1.00246	#N/A	1.69437	#N/A	1.35485	1.19483	0.690764	#N/A	0.868041	#N/A	#N/A	#N/A	#N/A	0.808933	#N/A	1.00466	#N/A	#N/A	#N/A	1.08872	#N/A	#N/A	#N/A	#N/A	#N/A	#N/A	#N/A	#N/A	#N/A	10	ENSG00000188706	ZDHHC9	protein_coding	zinc finger DHHC-type palmitoyltransferase 9 [Source:HGNC Symbol;Acc:HGNC:18475]
SLC22A6	#N/A	#N/A	#N/A	#N/A	#N/A	#N/A	#N/A	#N/A	#N/A	#N/A	#N/A	#N/A	#N/A	#N/A	#N/A	#N/A	#N/A	#N/A	#N/A	#N/A	#N/A	#N/A	#N/A	#N/A	#N/A	#N/A	0.0990836	#N/A	#N/A	#N/A	0.0746614	#N/A	#N/A	#N/A	#N/A	#N/A	#N/A	#N/A	0.129388	0.0651082	0.960916	0.0226391	0.813059	#N/A	#N/A	#N/A	#N/A	0.0641844	#N/A	0.0445213	0.0504427	#N/A	#N/A	#N/A	#N/A	#N/A	#N/A	#N/A	#N/A	#N/A	#N/A	#N/A	#N/A	10	ENSG00000197901	SLC22A6	protein_coding	solute carrier family 22 member 6 [Source:HGNC Symbol;Acc:HGNC:10970]
KLF8	#N/A	#N/A	#N/A	#N/A	#N/A	#N/A	#N/A	#N/A	#N/A	#N/A	#N/A	#N/A	#N/A	#N/A	#N/A	#N/A	#N/A	#N/A	#N/A	#N/A	#N/A	#N/A	#N/A	#N/A	#N/A	#N/A	1.28175	2.70125	#N/A	#N/A	#N/A	#N/A	#N/A	#N/A	2.32143	#N/A	0.722083	2.19534	#N/A	1.63647	3.21077	3.16823	#N/A	#N/A	#N/A	1.2784	#N/A	#N/A	#N/A	#N/A	2.36079	#N/A	#N/A	#N/A	#N/A	#N/A	#N/A	#N/A	#N/A	#N/A	#N/A	#N/A	#N/A	10	ENSG00000102349	KLF8	protein_coding	Kruppel like factor 8 [Source:HGNC Symbol;Acc:HGNC:6351]
CDON	#N/A	#N/A	#N/A	#N/A	#N/A	#N/A	#N/A	#N/A	#N/A	#N/A	#N/A	#N/A	#N/A	#N/A	#N/A	#N/A	#N/A	#N/A	#N/A	#N/A	#N/A	#N/A	#N/A	#N/A	#N/A	#N/A	#N/A	1.50565	2.91975	#N/A	#N/A	#N/A	#N/A	#N/A	#N/A	#N/A	0.979907	0.925239	1.18959	1.10973	1.27795	1.95528	1.25729	#N/A	#N/A	#N/A	#N/A	#N/A	#N/A	#N/A	1.63135	#N/A	#N/A	#N/A	#N/A	#N/A	#N/A	#N/A	#N/A	#N/A	#N/A	#N/A	#N/A	10	ENSG00000064309	CDON	protein_coding	cell adhesion associated, oncogene regulated [Source:HGNC Symbol;Acc:HGNC:17104]
ZSCAN18	#N/A	#N/A	#N/A	#N/A	#N/A	#N/A	#N/A	#N/A	#N/A	#N/A	#N/A	#N/A	#N/A	#N/A	#N/A	#N/A	#N/A	#N/A	#N/A	#N/A	#N/A	#N/A	#N/A	#N/A	#N/A	#N/A	#N/A	#N/A	1.3496	#N/A	#N/A	#N/A	#N/A	#N/A	#N/A	#N/A	1.07803	0.598077	0.838234	#N/A	#N/A	#N/A	0.709384	0.850574	0.901057	#N/A	0.721275	0.732128	#N/A	0.987543	#N/A	#N/A	#N/A	#N/A	#N/A	#N/A	#N/A	#N/A	#N/A	#N/A	#N/A	#N/A	#N/A	10	ENSG00000121413	ZSCAN18	protein_coding	zinc finger and SCAN domain containing 18 [Source:HGNC Symbol;Acc:HGNC:21037]
GADD45A	#N/A	#N/A	#N/A	#N/A	#N/A	#N/A	#N/A	#N/A	#N/A	#N/A	#N/A	#N/A	#N/A	#N/A	#N/A	#N/A	#N/A	#N/A	#N/A	#N/A	#N/A	#N/A	#N/A	#N/A	#N/A	#N/A	#N/A	#N/A	0.165645	#N/A	#N/A	#N/A	#N/A	#N/A	0.54505	#N/A	0.459639	0.776674	0.614717	0.735219	#N/A	0.198606	1.63481	#N/A	#N/A	#N/A	0.932741	0.600931	#N/A	#N/A	#N/A	#N/A	#N/A	#N/A	#N/A	#N/A	#N/A	#N/A	#N/A	#N/A	#N/A	#N/A	#N/A	10	ENSG00000116717	GADD45A	protein_coding	growth arrest and DNA damage inducible alpha [Source:HGNC Symbol;Acc:HGNC:4095]
SH3BP5	#N/A	#N/A	#N/A	#N/A	#N/A	#N/A	#N/A	#N/A	#N/A	#N/A	#N/A	#N/A	#N/A	#N/A	#N/A	#N/A	#N/A	#N/A	#N/A	#N/A	#N/A	#N/A	#N/A	#N/A	#N/A	#N/A	#N/A	#N/A	#N/A	#N/A	1.31886	1.01839	#N/A	#N/A	#N/A	#N/A	0.469333	#N/A	#N/A	#N/A	#N/A	#N/A	#N/A	#N/A	#N/A	#N/A	#N/A	#N/A	#N/A	#N/A	#N/A	1.47125	1.60945	#N/A	1.62357	1.45433	1.54694	1.87599	1.11394	#N/A	#N/A	#N/A	#N/A	10	ENSG00000131370	SH3BP5	protein_coding	SH3 domain binding protein 5 [Source:HGNC Symbol;Acc:HGNC:10827]
TMBIM4	#N/A	#N/A	#N/A	#N/A	#N/A	#N/A	#N/A	#N/A	#N/A	#N/A	#N/A	#N/A	#N/A	#N/A	#N/A	#N/A	#N/A	#N/A	#N/A	#N/A	#N/A	#N/A	#N/A	#N/A	#N/A	#N/A	#N/A	#N/A	#N/A	#N/A	#N/A	#N/A	#N/A	#N/A	0.425819	#N/A	1.49944	#N/A	2.03226	0.91563	#N/A	#N/A	1.3909	0.733487	0.986251	#N/A	0.838988	0.654188	#N/A	1.16573	#N/A	#N/A	#N/A	#N/A	#N/A	#N/A	#N/A	#N/A	#N/A	#N/A	#N/A	#N/A	#N/A	10	ENSG00000155957	TMBIM4	protein_coding	transmembrane BAX inhibitor motif containing 4 [Source:HGNC Symbol;Acc:HGNC:24257]
PBX3	#N/A	#N/A	#N/A	#N/A	#N/A	#N/A	#N/A	#N/A	#N/A	#N/A	#N/A	#N/A	#N/A	#N/A	#N/A	#N/A	#N/A	#N/A	#N/A	#N/A	#N/A	#N/A	#N/A	#N/A	#N/A	#N/A	#N/A	#N/A	#N/A	#N/A	#N/A	#N/A	#N/A	#N/A	1.37071	#N/A	0.860664	1.08421	0.880233	1.48175	1.71873	1.61882	0.415164	#N/A	#N/A	#N/A	#N/A	0.578236	#N/A	#N/A	1.86142	#N/A	#N/A	#N/A	#N/A	#N/A	#N/A	#N/A	#N/A	#N/A	#N/A	#N/A	#N/A	10	ENSG00000167081	PBX3	protein_coding	PBX homeobox 3 [Source:HGNC Symbol;Acc:HGNC:8634]
SESN3	#N/A	#N/A	#N/A	#N/A	#N/A	#N/A	#N/A	#N/A	#N/A	#N/A	#N/A	#N/A	#N/A	#N/A	#N/A	#N/A	#N/A	#N/A	#N/A	#N/A	#N/A	#N/A	#N/A	#N/A	#N/A	#N/A	#N/A	#N/A	#N/A	#N/A	#N/A	#N/A	#N/A	#N/A	#N/A	#N/A	1.80199	0.94073	2.45541	1.09452	#N/A	#N/A	2.54821	1.73608	2.41374	#N/A	2.01104	1.59846	#N/A	2.55067	#N/A	#N/A	#N/A	#N/A	#N/A	#N/A	#N/A	#N/A	#N/A	#N/A	#N/A	#N/A	#N/A	10	ENSG00000149212	SESN3	protein_coding	sestrin 3 [Source:HGNC Symbol;Acc:HGNC:23060]
ZNF267	#N/A	#N/A	#N/A	#N/A	#N/A	#N/A	#N/A	#N/A	#N/A	#N/A	#N/A	#N/A	#N/A	#N/A	#N/A	#N/A	#N/A	#N/A	#N/A	#N/A	#N/A	#N/A	#N/A	#N/A	#N/A	#N/A	#N/A	#N/A	#N/A	#N/A	#N/A	#N/A	#N/A	#N/A	0.776147	#N/A	1.42114	#N/A	1.76947	1.14441	0.860474	#N/A	1.0336	#N/A	0.987794	#N/A	#N/A	#N/A	0.325878	1.04121	0.709787	#N/A	#N/A	#N/A	#N/A	#N/A	#N/A	#N/A	#N/A	#N/A	#N/A	#N/A	#N/A	10	ENSG00000185947	ZNF267	protein_coding	zinc finger protein 267 [Source:HGNC Symbol;Acc:HGNC:13060]
ZNF625	#N/A	#N/A	#N/A	#N/A	#N/A	#N/A	#N/A	#N/A	#N/A	#N/A	#N/A	#N/A	#N/A	#N/A	#N/A	#N/A	#N/A	#N/A	#N/A	#N/A	#N/A	#N/A	#N/A	#N/A	#N/A	#N/A	#N/A	#N/A	#N/A	#N/A	#N/A	#N/A	#N/A	#N/A	#N/A	0.0267546	1.55117	#N/A	2.13596	#N/A	#N/A	#N/A	2.88382	1.04786	0.878406	#N/A	1.67011	1.3442	#N/A	2.47431	1.11063	#N/A	#N/A	#N/A	#N/A	#N/A	#N/A	#N/A	#N/A	#N/A	#N/A	#N/A	#N/A	10	ENSG00000257591	ZNF625	protein_coding	zinc finger protein 625 [Source:HGNC Symbol;Acc:HGNC:30571]
CNP	#N/A	#N/A	#N/A	#N/A	#N/A	#N/A	#N/A	#N/A	#N/A	#N/A	#N/A	#N/A	#N/A	#N/A	#N/A	#N/A	#N/A	#N/A	#N/A	#N/A	#N/A	#N/A	#N/A	#N/A	#N/A	#N/A	#N/A	#N/A	#N/A	#N/A	#N/A	#N/A	#N/A	#N/A	0.694078	#N/A	1.35667	0.754441	2.05909	1.05516	0.960483	#N/A	1.49227	#N/A	0.439728	#N/A	#N/A	0.860861	#N/A	1.24465	#N/A	#N/A	#N/A	#N/A	#N/A	#N/A	#N/A	#N/A	#N/A	#N/A	#N/A	#N/A	#N/A	10	ENSG00000173786	CNP	protein_coding	2',3'-cyclic nucleotide 3' phosphodiesterase [Source:HGNC Symbol;Acc:HGNC:2158]
CAB39L	#N/A	#N/A	#N/A	#N/A	#N/A	#N/A	#N/A	#N/A	#N/A	#N/A	#N/A	#N/A	#N/A	#N/A	#N/A	#N/A	#N/A	#N/A	#N/A	#N/A	#N/A	#N/A	#N/A	#N/A	#N/A	#N/A	#N/A	#N/A	#N/A	#N/A	#N/A	#N/A	#N/A	#N/A	0.84297	#N/A	0.692777	0.934731	1.12701	1.21768	0.97743	#N/A	0.687133	1.07151	0.63755	#N/A	#N/A	#N/A	#N/A	#N/A	1.42809	#N/A	#N/A	#N/A	#N/A	#N/A	#N/A	#N/A	#N/A	#N/A	#N/A	#N/A	#N/A	10	ENSG00000102547	CAB39L	protein_coding	calcium binding protein 39 like [Source:HGNC Symbol;Acc:HGNC:20290]
TSC22D3	#N/A	#N/A	#N/A	#N/A	#N/A	#N/A	#N/A	#N/A	#N/A	#N/A	#N/A	#N/A	#N/A	#N/A	#N/A	#N/A	#N/A	#N/A	#N/A	#N/A	#N/A	#N/A	#N/A	#N/A	#N/A	#N/A	#N/A	#N/A	#N/A	#N/A	#N/A	#N/A	#N/A	#N/A	#N/A	#N/A	0.628474	0.646985	1.07101	#N/A	#N/A	#N/A	1.07282	0.629243	0.90021	#N/A	0.730826	0.658585	#N/A	0.748856	0.483849	#N/A	#N/A	#N/A	#N/A	#N/A	#N/A	#N/A	#N/A	#N/A	#N/A	#N/A	#N/A	10	ENSG00000157514	TSC22D3	protein_coding	TSC22 domain family member 3 [Source:HGNC Symbol;Acc:HGNC:3051]
MYO3B	#N/A	#N/A	#N/A	#N/A	#N/A	#N/A	#N/A	#N/A	#N/A	#N/A	#N/A	#N/A	#N/A	#N/A	#N/A	#N/A	#N/A	#N/A	#N/A	#N/A	#N/A	#N/A	#N/A	#N/A	#N/A	#N/A	#N/A	#N/A	#N/A	#N/A	#N/A	#N/A	#N/A	#N/A	0.651729	#N/A	#N/A	0.884779	1.38124	0.596709	1.40915	#N/A	1.23507	#N/A	0.0817483	#N/A	0.865153	0.635602	#N/A	#N/A	0.528405	#N/A	#N/A	#N/A	#N/A	#N/A	#N/A	#N/A	#N/A	#N/A	#N/A	#N/A	#N/A	10	ENSG00000071909	MYO3B	protein_coding	myosin IIIB [Source:HGNC Symbol;Acc:HGNC:15576]
RBM15B	#N/A	#N/A	#N/A	#N/A	#N/A	#N/A	#N/A	#N/A	#N/A	#N/A	#N/A	#N/A	#N/A	#N/A	#N/A	#N/A	#N/A	#N/A	#N/A	#N/A	#N/A	#N/A	#N/A	#N/A	#N/A	#N/A	#N/A	#N/A	#N/A	#N/A	#N/A	#N/A	#N/A	#N/A	#N/A	#N/A	0.049634	0.0411449	0.0679922	0.0652148	#N/A	#N/A	0.313801	0.0478112	0.0460553	#N/A	0.0599508	0.0338794	#N/A	0.0615001	#N/A	#N/A	#N/A	#N/A	#N/A	#N/A	#N/A	#N/A	#N/A	#N/A	#N/A	#N/A	#N/A	10	ENSG00000259956	RBM15B	protein_coding	RNA binding motif protein 15B [Source:HGNC Symbol;Acc:HGNC:24303]
C1RL#139178	#N/A	#N/A	#N/A	#N/A	#N/A	#N/A	#N/A	#N/A	#N/A	#N/A	#N/A	#N/A	#N/A	#N/A	#N/A	#N/A	#N/A	#N/A	#N/A	#N/A	#N/A	#N/A	#N/A	#N/A	#N/A	#N/A	#N/A	#N/A	#N/A	#N/A	#N/A	#N/A	#N/A	#N/A	1.03897	#N/A	1.18923	1.08746	1.17693	1.07405	1.08642	#N/A	0.813016	1.30224	#N/A	#N/A	#N/A	#N/A	#N/A	#N/A	0.893144	#N/A	#N/A	#N/A	#N/A	#N/A	0.997893	#N/A	#N/A	#N/A	#N/A	#N/A	#N/A	10	ENSG00000139178	C1RL	protein_coding	complement C1r subcomponent like [Source:HGNC Symbol;Acc:HGNC:21265]
WSB2	#N/A	#N/A	#N/A	#N/A	#N/A	#N/A	#N/A	#N/A	#N/A	#N/A	#N/A	#N/A	#N/A	#N/A	#N/A	#N/A	#N/A	#N/A	#N/A	#N/A	#N/A	#N/A	#N/A	#N/A	#N/A	#N/A	#N/A	#N/A	#N/A	#N/A	#N/A	#N/A	#N/A	#N/A	#N/A	#N/A	1.5669	0.930266	1.65114	1.12341	#N/A	#N/A	1.51384	0.916277	0.703549	#N/A	1.05631	0.893576	#N/A	1.15005	#N/A	#N/A	#N/A	#N/A	#N/A	#N/A	#N/A	#N/A	#N/A	#N/A	#N/A	#N/A	#N/A	10	ENSG00000176871	WSB2	protein_coding	WD repeat and SOCS box containing 2 [Source:HGNC Symbol;Acc:HGNC:19222]
NADSYN1	#N/A	#N/A	#N/A	#N/A	#N/A	#N/A	#N/A	#N/A	#N/A	#N/A	#N/A	#N/A	#N/A	#N/A	#N/A	#N/A	#N/A	#N/A	#N/A	#N/A	#N/A	#N/A	#N/A	#N/A	#N/A	#N/A	#N/A	#N/A	#N/A	#N/A	#N/A	#N/A	#N/A	#N/A	0.579686	#N/A	#N/A	0.740884	1.10486	#N/A	#N/A	#N/A	0.846906	0.940167	0.659348	#N/A	0.863298	0.762558	#N/A	0.903974	0.632408	#N/A	#N/A	#N/A	#N/A	#N/A	#N/A	#N/A	#N/A	#N/A	#N/A	#N/A	#N/A	10	ENSG00000172890	NADSYN1	protein_coding	NAD synthetase 1 [Source:HGNC Symbol;Acc:HGNC:29832]
ALDH7A1	#N/A	#N/A	#N/A	#N/A	#N/A	#N/A	#N/A	#N/A	#N/A	#N/A	#N/A	#N/A	#N/A	#N/A	#N/A	#N/A	#N/A	#N/A	#N/A	#N/A	#N/A	#N/A	#N/A	#N/A	#N/A	#N/A	#N/A	#N/A	#N/A	#N/A	#N/A	#N/A	#N/A	#N/A	#N/A	#N/A	0.601969	#N/A	1.05987	#N/A	#N/A	#N/A	0.843602	0.83965	0.857036	#N/A	0.667123	0.63103	#N/A	1.13764	#N/A	#N/A	#N/A	#N/A	#N/A	#N/A	#N/A	#N/A	#N/A	#N/A	#N/A	2.50241	2.4163	10	ENSG00000164904	ALDH7A1	protein_coding	aldehyde dehydrogenase 7 family member A1 [Source:HGNC Symbol;Acc:HGNC:877]
#286163	#N/A	#N/A	#N/A	#N/A	#N/A	#N/A	#N/A	#N/A	#N/A	#N/A	#N/A	#N/A	#N/A	#N/A	#N/A	#N/A	#N/A	#N/A	#N/A	#N/A	#N/A	#N/A	#N/A	#N/A	#N/A	#N/A	#N/A	#N/A	#N/A	#N/A	#N/A	#N/A	#N/A	#N/A	#N/A	#N/A	0.136048	0.247498	0.15998	0.214132	1.62051	0.0649054	2.3795	#N/A	#N/A	#N/A	0.312968	0.179349	#N/A	#N/A	0.151914	#N/A	#N/A	#N/A	#N/A	#N/A	#N/A	#N/A	#N/A	#N/A	#N/A	#N/A	#N/A	10	ENSG00000286163		lncRNA	novel transcript
FANCL	#N/A	#N/A	#N/A	#N/A	#N/A	#N/A	#N/A	#N/A	#N/A	#N/A	#N/A	#N/A	#N/A	#N/A	#N/A	#N/A	#N/A	#N/A	#N/A	#N/A	#N/A	#N/A	#N/A	#N/A	#N/A	#N/A	#N/A	#N/A	#N/A	#N/A	#N/A	#N/A	#N/A	#N/A	#N/A	#N/A	0.497362	0.416642	0.724968	0.411411	0.476316	#N/A	0.611225	#N/A	#N/A	#N/A	0.383113	0.472849	#N/A	#N/A	0.54511	#N/A	#N/A	#N/A	#N/A	#N/A	1.17366	#N/A	#N/A	#N/A	#N/A	#N/A	#N/A	10	ENSG00000115392	FANCL	protein_coding	FA complementation group L [Source:HGNC Symbol;Acc:HGNC:20748]
CHD4	#N/A	#N/A	#N/A	#N/A	#N/A	#N/A	#N/A	#N/A	#N/A	#N/A	#N/A	#N/A	#N/A	#N/A	#N/A	#N/A	#N/A	#N/A	#N/A	#N/A	#N/A	#N/A	#N/A	#N/A	#N/A	#N/A	#N/A	#N/A	#N/A	#N/A	#N/A	#N/A	#N/A	#N/A	0.521652	#N/A	0.820951	0.590654	0.915548	0.886287	0.482934	0.602438	0.507205	0.483159	#N/A	#N/A	#N/A	#N/A	#N/A	#N/A	0.531983	#N/A	#N/A	#N/A	#N/A	#N/A	#N/A	#N/A	#N/A	#N/A	#N/A	#N/A	#N/A	10	ENSG00000111642	CHD4	protein_coding	chromodomain helicase DNA binding protein 4 [Source:HGNC Symbol;Acc:HGNC:1919]
HPF1	#N/A	#N/A	#N/A	#N/A	#N/A	#N/A	#N/A	#N/A	#N/A	#N/A	#N/A	#N/A	#N/A	#N/A	#N/A	#N/A	#N/A	#N/A	#N/A	#N/A	#N/A	#N/A	#N/A	#N/A	#N/A	#N/A	#N/A	#N/A	#N/A	#N/A	#N/A	#N/A	#N/A	#N/A	0.773838	#N/A	1.28257	1.05996	1.29364	1.08298	0.825527	#N/A	0.766963	0.630979	0.961602	#N/A	#N/A	0.641246	#N/A	#N/A	#N/A	#N/A	#N/A	#N/A	#N/A	#N/A	#N/A	#N/A	#N/A	#N/A	#N/A	#N/A	#N/A	10	ENSG00000056050	HPF1	protein_coding	histone PARylation factor 1 [Source:HGNC Symbol;Acc:HGNC:26051]
PPP1R21	#N/A	#N/A	#N/A	#N/A	#N/A	#N/A	#N/A	#N/A	#N/A	#N/A	#N/A	#N/A	#N/A	#N/A	#N/A	#N/A	#N/A	#N/A	#N/A	#N/A	#N/A	#N/A	#N/A	#N/A	#N/A	#N/A	#N/A	#N/A	#N/A	#N/A	#N/A	#N/A	#N/A	#N/A	#N/A	#N/A	0.73724	0.508986	0.767825	0.476413	0.433189	#N/A	0.542619	#N/A	0.549942	#N/A	0.435649	0.705416	#N/A	0.580833	#N/A	#N/A	#N/A	#N/A	#N/A	#N/A	#N/A	#N/A	#N/A	#N/A	#N/A	#N/A	#N/A	10	ENSG00000162869	PPP1R21	protein_coding	protein phosphatase 1 regulatory subunit 21 [Source:HGNC Symbol;Acc:HGNC:30595]
FBXO48	#N/A	#N/A	#N/A	#N/A	#N/A	#N/A	#N/A	#N/A	#N/A	#N/A	#N/A	#N/A	#N/A	#N/A	#N/A	#N/A	#N/A	#N/A	#N/A	#N/A	#N/A	#N/A	#N/A	#N/A	#N/A	#N/A	#N/A	#N/A	#N/A	#N/A	#N/A	#N/A	#N/A	#N/A	0.238137	#N/A	0.192635	#N/A	0.290696	#N/A	1.64581	#N/A	#N/A	0.106032	0.0956165	#N/A	0.528781	0.503372	#N/A	0.187297	0.583073	#N/A	#N/A	#N/A	#N/A	#N/A	#N/A	#N/A	#N/A	#N/A	#N/A	#N/A	#N/A	10	ENSG00000204923	FBXO48	protein_coding	F-box protein 48 [Source:HGNC Symbol;Acc:HGNC:33857]
GLT8D2	#N/A	#N/A	#N/A	#N/A	#N/A	#N/A	#N/A	#N/A	#N/A	#N/A	#N/A	#N/A	#N/A	#N/A	#N/A	#N/A	#N/A	#N/A	#N/A	#N/A	#N/A	#N/A	#N/A	#N/A	#N/A	#N/A	#N/A	#N/A	#N/A	#N/A	#N/A	#N/A	#N/A	#N/A	#N/A	#N/A	0.694818	0.920694	0.609626	0.595612	1.63028	#N/A	1.46705	0.16836	#N/A	#N/A	#N/A	0.487359	#N/A	0.475453	1.13451	#N/A	#N/A	#N/A	#N/A	#N/A	#N/A	#N/A	#N/A	#N/A	#N/A	#N/A	#N/A	10	ENSG00000120820	GLT8D2	protein_coding	glycosyltransferase 8 domain containing 2 [Source:HGNC Symbol;Acc:HGNC:24890]
RNPEP	#N/A	#N/A	#N/A	#N/A	#N/A	#N/A	#N/A	#N/A	#N/A	#N/A	#N/A	#N/A	#N/A	#N/A	#N/A	#N/A	#N/A	#N/A	#N/A	#N/A	#N/A	#N/A	#N/A	#N/A	#N/A	#N/A	#N/A	#N/A	#N/A	#N/A	#N/A	#N/A	#N/A	#N/A	0.521962	#N/A	0.918247	0.571177	0.715247	0.468683	#N/A	#N/A	0.631137	0.874785	#N/A	#N/A	0.590636	0.726712	#N/A	0.798224	#N/A	#N/A	#N/A	#N/A	#N/A	#N/A	#N/A	#N/A	#N/A	#N/A	#N/A	#N/A	#N/A	10	ENSG00000176393	RNPEP	protein_coding	arginyl aminopeptidase [Source:HGNC Symbol;Acc:HGNC:10078]
FAM149A	#N/A	#N/A	#N/A	#N/A	#N/A	#N/A	#N/A	#N/A	#N/A	#N/A	#N/A	#N/A	#N/A	#N/A	#N/A	#N/A	#N/A	#N/A	#N/A	#N/A	#N/A	#N/A	#N/A	#N/A	#N/A	#N/A	#N/A	#N/A	#N/A	#N/A	#N/A	#N/A	#N/A	#N/A	1.09715	#N/A	0.982773	0.934602	1.08677	1.37906	1.57155	#N/A	1.08639	#N/A	#N/A	#N/A	#N/A	#N/A	#N/A	0.933316	1.40131	#N/A	#N/A	#N/A	#N/A	#N/A	#N/A	#N/A	#N/A	#N/A	#N/A	0.15684	#N/A	10	ENSG00000109794	FAM149A	protein_coding	family with sequence similarity 149 member A [Source:HGNC Symbol;Acc:HGNC:24527]
TRIM36	#N/A	#N/A	#N/A	#N/A	#N/A	#N/A	#N/A	#N/A	#N/A	#N/A	#N/A	#N/A	#N/A	#N/A	#N/A	#N/A	#N/A	#N/A	#N/A	#N/A	#N/A	#N/A	#N/A	#N/A	#N/A	#N/A	#N/A	#N/A	#N/A	#N/A	#N/A	#N/A	#N/A	#N/A	0.0441434	#N/A	0.0147188	0.0242543	0.0466142	0.0232204	0.0562172	#N/A	0.18637	#N/A	#N/A	#N/A	0.0560361	0.0662425	#N/A	#N/A	0.0888987	#N/A	#N/A	#N/A	#N/A	#N/A	#N/A	#N/A	#N/A	#N/A	#N/A	#N/A	#N/A	10	ENSG00000152503	TRIM36	protein_coding	tripartite motif containing 36 [Source:HGNC Symbol;Acc:HGNC:16280]
PIK3IP1	#N/A	#N/A	#N/A	#N/A	#N/A	#N/A	#N/A	#N/A	#N/A	#N/A	#N/A	#N/A	#N/A	#N/A	#N/A	#N/A	#N/A	#N/A	#N/A	#N/A	#N/A	#N/A	#N/A	#N/A	#N/A	#N/A	#N/A	#N/A	#N/A	#N/A	#N/A	#N/A	#N/A	#N/A	#N/A	#N/A	0.946805	0.674574	0.933836	0.873484	0.656297	#N/A	0.939535	#N/A	#N/A	#N/A	0.653408	0.669382	#N/A	0.832059	0.881358	#N/A	#N/A	#N/A	#N/A	#N/A	#N/A	#N/A	#N/A	#N/A	#N/A	#N/A	#N/A	10	ENSG00000100100	PIK3IP1	protein_coding	phosphoinositide-3-kinase interacting protein 1 [Source:HGNC Symbol;Acc:HGNC:24942]
MAP1A	#N/A	#N/A	#N/A	#N/A	#N/A	#N/A	#N/A	#N/A	#N/A	#N/A	#N/A	#N/A	#N/A	#N/A	#N/A	#N/A	#N/A	#N/A	#N/A	#N/A	#N/A	#N/A	#N/A	#N/A	#N/A	#N/A	#N/A	#N/A	#N/A	#N/A	#N/A	#N/A	#N/A	#N/A	0.0878924	#N/A	0.0600058	0.0823284	0.0871636	#N/A	0.0927395	#N/A	0.121229	0.0455794	#N/A	#N/A	0.0756063	0.062007	#N/A	0.0809666	#N/A	#N/A	#N/A	#N/A	#N/A	#N/A	#N/A	#N/A	#N/A	#N/A	#N/A	#N/A	#N/A	10	ENSG00000166963	MAP1A	protein_coding	microtubule associated protein 1A [Source:HGNC Symbol;Acc:HGNC:6835]
HIVEP1	#N/A	#N/A	#N/A	#N/A	#N/A	#N/A	#N/A	#N/A	#N/A	#N/A	#N/A	#N/A	#N/A	#N/A	#N/A	#N/A	#N/A	#N/A	#N/A	#N/A	#N/A	#N/A	#N/A	#N/A	#N/A	#N/A	#N/A	#N/A	#N/A	#N/A	#N/A	#N/A	#N/A	#N/A	0.370729	#N/A	#N/A	#N/A	0.467698	0.373033	0.373361	0.578036	0.37961	#N/A	#N/A	#N/A	0.378759	0.372852	#N/A	#N/A	0.402519	#N/A	#N/A	#N/A	#N/A	#N/A	1.33574	#N/A	#N/A	#N/A	#N/A	#N/A	#N/A	10	ENSG00000095951	HIVEP1	protein_coding	HIVEP zinc finger 1 [Source:HGNC Symbol;Acc:HGNC:4920]
DNAJC10	#N/A	#N/A	#N/A	#N/A	#N/A	#N/A	#N/A	#N/A	#N/A	#N/A	#N/A	#N/A	#N/A	#N/A	#N/A	#N/A	#N/A	#N/A	#N/A	#N/A	#N/A	#N/A	#N/A	#N/A	#N/A	#N/A	#N/A	#N/A	#N/A	#N/A	#N/A	#N/A	#N/A	#N/A	0.49451	#N/A	0.712895	0.411865	0.581709	0.525688	0.419389	#N/A	0.389253	#N/A	0.613713	#N/A	#N/A	0.48516	#N/A	0.453217	#N/A	#N/A	#N/A	#N/A	#N/A	#N/A	#N/A	#N/A	#N/A	#N/A	#N/A	#N/A	#N/A	10	ENSG00000077232	DNAJC10	protein_coding	DnaJ heat shock protein family (Hsp40) member C10 [Source:HGNC Symbol;Acc:HGNC:24637]
OCLN#197822	#N/A	#N/A	#N/A	#N/A	#N/A	#N/A	#N/A	#N/A	#N/A	#N/A	#N/A	#N/A	#N/A	#N/A	#N/A	#N/A	#N/A	#N/A	#N/A	#N/A	#N/A	#N/A	#N/A	#N/A	#N/A	#N/A	#N/A	#N/A	#N/A	#N/A	#N/A	#N/A	#N/A	#N/A	0.89317	#N/A	1.10325	1.02468	1.47524	1.14588	1.77041	#N/A	1.52454	#N/A	#N/A	#N/A	1.29765	0.981726	#N/A	#N/A	1.13951	#N/A	#N/A	#N/A	#N/A	#N/A	#N/A	#N/A	#N/A	#N/A	#N/A	#N/A	#N/A	10	ENSG00000197822	OCLN	protein_coding	occludin [Source:HGNC Symbol;Acc:HGNC:8104]
SMIM10	#N/A	#N/A	#N/A	#N/A	#N/A	#N/A	#N/A	#N/A	#N/A	#N/A	#N/A	#N/A	#N/A	#N/A	#N/A	#N/A	#N/A	#N/A	#N/A	#N/A	#N/A	#N/A	#N/A	#N/A	#N/A	#N/A	#N/A	#N/A	#N/A	#N/A	#N/A	#N/A	#N/A	#N/A	0.124118	#N/A	0.101106	0.143635	0.129314	#N/A	0.232776	0.0571464	0.189042	0.060781	#N/A	#N/A	0.137467	#N/A	#N/A	0.118316	#N/A	#N/A	#N/A	#N/A	#N/A	#N/A	#N/A	#N/A	#N/A	#N/A	#N/A	#N/A	#N/A	10	ENSG00000184785	SMIM10	protein_coding	small integral membrane protein 10 [Source:HGNC Symbol;Acc:HGNC:41913]
#284707	#N/A	#N/A	#N/A	#N/A	#N/A	#N/A	#N/A	#N/A	#N/A	#N/A	#N/A	#N/A	#N/A	#N/A	#N/A	#N/A	#N/A	#N/A	#N/A	#N/A	#N/A	#N/A	#N/A	#N/A	#N/A	#N/A	#N/A	#N/A	#N/A	#N/A	#N/A	#N/A	#N/A	#N/A	0.537088	#N/A	0.668776	0.475355	0.497872	#N/A	0.404611	#N/A	0.50913	0.615087	#N/A	#N/A	0.420481	#N/A	#N/A	0.6447	0.349529	#N/A	#N/A	#N/A	#N/A	#N/A	#N/A	#N/A	#N/A	#N/A	#N/A	#N/A	#N/A	10	ENSG00000284707		lncRNA	novel transcript
INHBB	#N/A	#N/A	#N/A	#N/A	#N/A	#N/A	#N/A	#N/A	#N/A	#N/A	#N/A	#N/A	#N/A	#N/A	#N/A	#N/A	#N/A	#N/A	#N/A	#N/A	#N/A	#N/A	#N/A	#N/A	#N/A	#N/A	#N/A	#N/A	#N/A	#N/A	#N/A	#N/A	#N/A	#N/A	0.0731445	#N/A	#N/A	0.0745595	0.0717765	0.0747634	0.123369	0.0443257	0.07439	#N/A	#N/A	#N/A	0.0182149	0.0616527	#N/A	#N/A	0.093967	#N/A	#N/A	#N/A	#N/A	#N/A	#N/A	#N/A	#N/A	#N/A	#N/A	#N/A	#N/A	10	ENSG00000163083	INHBB	protein_coding	inhibin subunit beta B [Source:HGNC Symbol;Acc:HGNC:6067]
TMEM91	#N/A	#N/A	#N/A	#N/A	#N/A	#N/A	#N/A	#N/A	#N/A	#N/A	#N/A	#N/A	#N/A	#N/A	#N/A	#N/A	#N/A	#N/A	#N/A	#N/A	#N/A	#N/A	#N/A	#N/A	#N/A	#N/A	#N/A	#N/A	#N/A	#N/A	#N/A	#N/A	#N/A	#N/A	0.63151	#N/A	0.692885	0.795562	0.889513	0.731118	0.620834	#N/A	0.8347	#N/A	#N/A	#N/A	0.885699	0.85869	#N/A	0.77735	#N/A	#N/A	#N/A	#N/A	#N/A	#N/A	#N/A	#N/A	#N/A	#N/A	#N/A	#N/A	#N/A	10	ENSG00000142046	TMEM91	protein_coding	transmembrane protein 91 [Source:HGNC Symbol;Acc:HGNC:32393]
TRNP1	#N/A	#N/A	#N/A	#N/A	#N/A	#N/A	#N/A	#N/A	#N/A	#N/A	#N/A	#N/A	#N/A	#N/A	#N/A	#N/A	#N/A	#N/A	#N/A	#N/A	#N/A	#N/A	#N/A	#N/A	#N/A	#N/A	#N/A	#N/A	#N/A	#N/A	#N/A	#N/A	#N/A	#N/A	0.0875221	#N/A	0.0478808	0.0992685	0.0736426	#N/A	0.12358	#N/A	0.139675	#N/A	#N/A	#N/A	0.0474381	0.0478807	#N/A	0.0813016	0.0749591	#N/A	#N/A	#N/A	#N/A	#N/A	#N/A	#N/A	#N/A	#N/A	#N/A	#N/A	#N/A	10	ENSG00000253368	TRNP1	protein_coding	TMF1 regulated nuclear protein 1 [Source:HGNC Symbol;Acc:HGNC:34348]
#227531	#N/A	#N/A	#N/A	#N/A	#N/A	#N/A	#N/A	#N/A	#N/A	#N/A	#N/A	#N/A	#N/A	#N/A	#N/A	#N/A	#N/A	#N/A	#N/A	#N/A	#N/A	#N/A	#N/A	#N/A	#N/A	#N/A	#N/A	#N/A	#N/A	#N/A	#N/A	#N/A	#N/A	#N/A	0.15832	#N/A	#N/A	0.366526	0.397995	0.276377	2.38613	#N/A	2.76701	0.0869557	#N/A	#N/A	0.497225	#N/A	#N/A	0.160945	0.165653	#N/A	#N/A	#N/A	#N/A	#N/A	#N/A	#N/A	#N/A	#N/A	#N/A	#N/A	#N/A	10	ENSG00000227531		lncRNA	novel transcript
#286328	#N/A	#N/A	#N/A	#N/A	#N/A	#N/A	#N/A	#N/A	#N/A	#N/A	#N/A	#N/A	#N/A	#N/A	#N/A	#N/A	#N/A	#N/A	#N/A	#N/A	#N/A	#N/A	#N/A	#N/A	#N/A	#N/A	#N/A	#N/A	#N/A	#N/A	#N/A	#N/A	#N/A	#N/A	0.114321	#N/A	0.0650852	0.0909289	0.108485	0.0918301	0.682631	#N/A	0.661639	0.0686771	#N/A	#N/A	#N/A	#N/A	#N/A	0.0766445	0.123886	#N/A	#N/A	#N/A	#N/A	#N/A	#N/A	#N/A	#N/A	#N/A	#N/A	#N/A	#N/A	10	ENSG00000286328		lncRNA	novel transcript
NFATC4#100968	#N/A	#N/A	#N/A	#N/A	#N/A	#N/A	#N/A	#N/A	#N/A	#N/A	#N/A	#N/A	#N/A	#N/A	#N/A	#N/A	#N/A	#N/A	#N/A	#N/A	#N/A	#N/A	#N/A	#N/A	#N/A	#N/A	#N/A	#N/A	#N/A	#N/A	#N/A	#N/A	#N/A	#N/A	#N/A	#N/A	0.0589959	0.121676	0.0800206	#N/A	0.14653	0.0529627	0.125722	#N/A	#N/A	#N/A	0.0669688	0.0520659	#N/A	0.0825595	0.101572	#N/A	#N/A	#N/A	#N/A	#N/A	#N/A	#N/A	#N/A	#N/A	#N/A	#N/A	#N/A	10	ENSG00000100968	NFATC4	protein_coding	nuclear factor of activated T cells 4 [Source:HGNC Symbol;Acc:HGNC:7778]
PLCB3	#N/A	#N/A	#N/A	#N/A	#N/A	#N/A	#N/A	#N/A	#N/A	#N/A	#N/A	#N/A	#N/A	#N/A	#N/A	#N/A	#N/A	#N/A	#N/A	#N/A	#N/A	#N/A	#N/A	#N/A	#N/A	#N/A	#N/A	#N/A	#N/A	#N/A	#N/A	#N/A	#N/A	#N/A	0.853974	#N/A	0.840731	1.20706	1.14045	#N/A	1.1655	0.821598	1.01138	0.845631	#N/A	#N/A	#N/A	0.715828	#N/A	#N/A	0.978363	#N/A	#N/A	#N/A	#N/A	#N/A	#N/A	#N/A	#N/A	#N/A	#N/A	#N/A	#N/A	10	ENSG00000149782	PLCB3	protein_coding	phospholipase C beta 3 [Source:HGNC Symbol;Acc:HGNC:9056]
SHC1	#N/A	#N/A	#N/A	#N/A	#N/A	#N/A	#N/A	#N/A	#N/A	#N/A	#N/A	#N/A	#N/A	#N/A	#N/A	#N/A	#N/A	#N/A	#N/A	#N/A	#N/A	#N/A	#N/A	#N/A	#N/A	#N/A	#N/A	#N/A	#N/A	#N/A	#N/A	#N/A	#N/A	#N/A	0.938877	#N/A	1.19979	0.907203	1.90204	#N/A	0.913733	#N/A	1.28122	1.31748	0.66663	#N/A	1.02746	#N/A	#N/A	1.17058	#N/A	#N/A	#N/A	#N/A	#N/A	#N/A	#N/A	#N/A	#N/A	#N/A	#N/A	#N/A	#N/A	10	ENSG00000160691	SHC1	protein_coding	SHC adaptor protein 1 [Source:HGNC Symbol;Acc:HGNC:10840]
CC2D2A	#N/A	#N/A	#N/A	#N/A	#N/A	#N/A	#N/A	#N/A	#N/A	#N/A	#N/A	#N/A	#N/A	#N/A	#N/A	#N/A	#N/A	#N/A	#N/A	#N/A	#N/A	#N/A	#N/A	#N/A	#N/A	#N/A	#N/A	#N/A	#N/A	#N/A	#N/A	#N/A	#N/A	#N/A	0.502416	#N/A	0.719423	0.467099	0.660464	#N/A	#N/A	#N/A	1.01791	0.902871	0.640054	#N/A	0.738879	0.823268	#N/A	0.97119	#N/A	#N/A	#N/A	#N/A	#N/A	#N/A	#N/A	#N/A	#N/A	#N/A	#N/A	#N/A	#N/A	10	ENSG00000048342	CC2D2A	protein_coding	coiled-coil and C2 domain containing 2A [Source:HGNC Symbol;Acc:HGNC:29253]
C2CD4B	#N/A	#N/A	#N/A	#N/A	#N/A	#N/A	#N/A	#N/A	#N/A	#N/A	#N/A	#N/A	#N/A	#N/A	#N/A	#N/A	#N/A	#N/A	#N/A	#N/A	#N/A	#N/A	#N/A	#N/A	#N/A	#N/A	#N/A	#N/A	#N/A	#N/A	#N/A	#N/A	#N/A	#N/A	0.0473859	#N/A	0.0304912	0.0348534	0.0480569	0.0456339	0.0855635	#N/A	0.0623943	#N/A	#N/A	#N/A	#N/A	0.0419069	#N/A	0.0444886	0.0492057	#N/A	#N/A	#N/A	#N/A	#N/A	#N/A	#N/A	#N/A	#N/A	#N/A	#N/A	#N/A	10	ENSG00000205502	C2CD4B	protein_coding	C2 calcium dependent domain containing 4B [Source:HGNC Symbol;Acc:HGNC:33628]
SLC27A6	#N/A	#N/A	#N/A	#N/A	#N/A	#N/A	#N/A	#N/A	#N/A	#N/A	#N/A	#N/A	#N/A	#N/A	#N/A	#N/A	#N/A	#N/A	#N/A	#N/A	#N/A	#N/A	#N/A	#N/A	#N/A	#N/A	#N/A	#N/A	#N/A	#N/A	#N/A	#N/A	#N/A	#N/A	0.0980668	#N/A	#N/A	0.0927881	0.160911	#N/A	1.29096	#N/A	2.11154	0.0665061	0.0639344	#N/A	0.261207	0.202222	#N/A	0.105524	#N/A	#N/A	#N/A	#N/A	#N/A	#N/A	#N/A	#N/A	#N/A	#N/A	#N/A	#N/A	#N/A	10	ENSG00000113396	SLC27A6	protein_coding	solute carrier family 27 member 6 [Source:HGNC Symbol;Acc:HGNC:11000]
MYC	#N/A	#N/A	#N/A	#N/A	#N/A	#N/A	#N/A	#N/A	#N/A	#N/A	#N/A	#N/A	#N/A	#N/A	#N/A	#N/A	#N/A	#N/A	#N/A	#N/A	#N/A	#N/A	#N/A	#N/A	#N/A	#N/A	#N/A	#N/A	#N/A	#N/A	#N/A	#N/A	#N/A	#N/A	#N/A	#N/A	0.0934393	0.103314	0.117176	0.101706	0.633925	#N/A	0.205216	0.0723675	#N/A	#N/A	0.109857	0.0969013	#N/A	0.0843363	#N/A	#N/A	#N/A	#N/A	#N/A	#N/A	#N/A	#N/A	#N/A	#N/A	#N/A	#N/A	#N/A	10	ENSG00000136997	MYC	protein_coding	MYC proto-oncogene, bHLH transcription factor [Source:HGNC Symbol;Acc:HGNC:7553]
#250230	#N/A	#N/A	#N/A	#N/A	#N/A	#N/A	#N/A	#N/A	#N/A	#N/A	#N/A	#N/A	#N/A	#N/A	#N/A	#N/A	#N/A	#N/A	#N/A	#N/A	#N/A	#N/A	#N/A	#N/A	#N/A	#N/A	#N/A	#N/A	#N/A	#N/A	#N/A	#N/A	#N/A	#N/A	0.0902675	#N/A	#N/A	0.0847319	0.0297382	0.044259	0.0805268	#N/A	0.13232	#N/A	#N/A	#N/A	0.0229424	0.0789136	#N/A	0.0675964	0.0475123	#N/A	#N/A	#N/A	#N/A	#N/A	#N/A	#N/A	#N/A	#N/A	#N/A	#N/A	#N/A	10	ENSG00000250230		lncRNA	novel transcript
SUCO	#N/A	#N/A	#N/A	#N/A	#N/A	#N/A	#N/A	#N/A	#N/A	#N/A	#N/A	#N/A	#N/A	#N/A	#N/A	#N/A	#N/A	#N/A	#N/A	#N/A	#N/A	#N/A	#N/A	#N/A	#N/A	#N/A	#N/A	#N/A	#N/A	#N/A	#N/A	#N/A	#N/A	#N/A	0.461506	#N/A	0.440987	#N/A	0.51402	0.427493	0.355068	#N/A	0.403073	#N/A	0.736878	0.691124	0.390028	#N/A	#N/A	0.460675	#N/A	#N/A	#N/A	#N/A	#N/A	#N/A	#N/A	#N/A	#N/A	#N/A	#N/A	#N/A	#N/A	10	ENSG00000094975	SUCO	protein_coding	SUN domain containing ossification factor [Source:HGNC Symbol;Acc:HGNC:1240]
FAM120B#112584	#N/A	#N/A	#N/A	#N/A	#N/A	#N/A	#N/A	#N/A	#N/A	#N/A	#N/A	#N/A	#N/A	#N/A	#N/A	#N/A	#N/A	#N/A	#N/A	#N/A	#N/A	#N/A	#N/A	#N/A	#N/A	#N/A	#N/A	#N/A	#N/A	#N/A	#N/A	#N/A	#N/A	#N/A	#N/A	#N/A	#N/A	#N/A	0.237762	0.215611	#N/A	#N/A	0.276595	#N/A	0.295823	0.452774	0.274687	#N/A	#N/A	0.203903	#N/A	#N/A	#N/A	#N/A	0.536669	#N/A	1.03204	0.647908	#N/A	#N/A	#N/A	#N/A	#N/A	10	ENSG00000112584	FAM120B	protein_coding	family with sequence similarity 120B [Source:HGNC Symbol;Acc:HGNC:21109]
KIF5C#168280	#N/A	#N/A	#N/A	#N/A	#N/A	#N/A	#N/A	#N/A	#N/A	#N/A	#N/A	#N/A	#N/A	#N/A	#N/A	#N/A	#N/A	#N/A	#N/A	#N/A	#N/A	#N/A	#N/A	#N/A	#N/A	#N/A	#N/A	#N/A	#N/A	#N/A	#N/A	#N/A	#N/A	#N/A	0.0980584	#N/A	0.0674432	0.137465	0.131355	#N/A	0.328848	#N/A	0.606209	#N/A	0.0665835	0.027652	#N/A	0.0986338	#N/A	#N/A	0.133142	#N/A	#N/A	#N/A	#N/A	#N/A	#N/A	#N/A	#N/A	#N/A	#N/A	#N/A	#N/A	10	ENSG00000168280	KIF5C	protein_coding	kinesin family member 5C [Source:HGNC Symbol;Acc:HGNC:6325]
DCK	#N/A	#N/A	#N/A	#N/A	#N/A	#N/A	#N/A	#N/A	#N/A	#N/A	#N/A	#N/A	#N/A	#N/A	#N/A	#N/A	#N/A	#N/A	#N/A	#N/A	#N/A	#N/A	#N/A	#N/A	#N/A	#N/A	#N/A	#N/A	#N/A	#N/A	#N/A	#N/A	#N/A	#N/A	0.105608	#N/A	0.123331	0.122715	0.105265	0.118182	0.179288	#N/A	0.203751	0.0783638	#N/A	#N/A	0.117184	#N/A	#N/A	#N/A	0.131442	#N/A	#N/A	#N/A	#N/A	#N/A	#N/A	#N/A	#N/A	#N/A	#N/A	#N/A	#N/A	10	ENSG00000156136	DCK	protein_coding	deoxycytidine kinase [Source:HGNC Symbol;Acc:HGNC:2704]
CCR7	#N/A	#N/A	#N/A	#N/A	#N/A	#N/A	#N/A	#N/A	#N/A	#N/A	#N/A	#N/A	#N/A	#N/A	#N/A	#N/A	#N/A	#N/A	#N/A	#N/A	#N/A	#N/A	#N/A	#N/A	#N/A	#N/A	#N/A	#N/A	#N/A	#N/A	#N/A	#N/A	#N/A	#N/A	0.0459134	#N/A	#N/A	0.0526147	0.0465565	0.0440605	0.0553959	#N/A	0.0322844	#N/A	#N/A	#N/A	0.0488652	#N/A	#N/A	0.0406336	0.0543285	0.0563988	#N/A	#N/A	#N/A	#N/A	#N/A	#N/A	#N/A	#N/A	#N/A	#N/A	#N/A	10	ENSG00000126353	CCR7	protein_coding	C-C motif chemokine receptor 7 [Source:HGNC Symbol;Acc:HGNC:1608]
GSTM5	#N/A	#N/A	#N/A	#N/A	#N/A	#N/A	#N/A	#N/A	#N/A	#N/A	#N/A	#N/A	#N/A	#N/A	#N/A	#N/A	#N/A	#N/A	#N/A	#N/A	#N/A	#N/A	#N/A	#N/A	#N/A	#N/A	#N/A	#N/A	#N/A	#N/A	#N/A	#N/A	#N/A	#N/A	0.0703211	#N/A	0.0569138	0.0623956	0.0449585	0.0548519	0.0554566	#N/A	0.0726491	#N/A	#N/A	#N/A	0.0304971	0.0370721	#N/A	0.0525638	#N/A	#N/A	#N/A	#N/A	#N/A	#N/A	#N/A	#N/A	#N/A	#N/A	#N/A	#N/A	#N/A	10	ENSG00000134201	GSTM5	protein_coding	glutathione S-transferase mu 5 [Source:HGNC Symbol;Acc:HGNC:4637]
RAP1B	#N/A	#N/A	#N/A	#N/A	#N/A	#N/A	#N/A	#N/A	#N/A	#N/A	#N/A	#N/A	#N/A	#N/A	#N/A	#N/A	#N/A	#N/A	#N/A	#N/A	#N/A	#N/A	#N/A	#N/A	#N/A	#N/A	#N/A	#N/A	#N/A	#N/A	#N/A	#N/A	#N/A	#N/A	0.326008	#N/A	0.357637	0.247769	0.277095	0.317891	0.342821	0.375705	#N/A	#N/A	#N/A	0.463429	#N/A	0.307208	#N/A	#N/A	0.407146	#N/A	#N/A	#N/A	#N/A	#N/A	#N/A	#N/A	#N/A	#N/A	#N/A	#N/A	#N/A	10	ENSG00000127314	RAP1B	protein_coding	RAP1B, member of RAS oncogene family [Source:HGNC Symbol;Acc:HGNC:9857]
CAMKK2	#N/A	#N/A	#N/A	#N/A	#N/A	#N/A	#N/A	#N/A	#N/A	#N/A	#N/A	#N/A	#N/A	#N/A	#N/A	#N/A	#N/A	#N/A	#N/A	#N/A	#N/A	#N/A	#N/A	#N/A	#N/A	#N/A	#N/A	#N/A	#N/A	#N/A	#N/A	#N/A	#N/A	#N/A	#N/A	#N/A	0.672775	0.797464	0.627083	0.822314	0.623257	#N/A	0.661433	#N/A	#N/A	#N/A	0.47433	0.594072	#N/A	0.552844	0.657365	#N/A	#N/A	#N/A	#N/A	#N/A	#N/A	#N/A	#N/A	#N/A	#N/A	#N/A	#N/A	10	ENSG00000110931	CAMKK2	protein_coding	calcium/calmodulin dependent protein kinase kinase 2 [Source:HGNC Symbol;Acc:HGNC:1470]
TMEM156	#N/A	#N/A	#N/A	#N/A	#N/A	#N/A	#N/A	#N/A	#N/A	#N/A	#N/A	#N/A	#N/A	#N/A	#N/A	#N/A	#N/A	#N/A	#N/A	#N/A	#N/A	#N/A	#N/A	#N/A	#N/A	#N/A	#N/A	#N/A	#N/A	#N/A	#N/A	#N/A	#N/A	#N/A	#N/A	#N/A	0.0487943	0.0942834	0.041412	0.0678638	0.352593	0.0569832	0.231775	#N/A	#N/A	#N/A	#N/A	0.0602331	#N/A	0.0159839	0.126122	#N/A	#N/A	#N/A	#N/A	#N/A	#N/A	#N/A	#N/A	#N/A	#N/A	#N/A	#N/A	10	ENSG00000121895	TMEM156	protein_coding	transmembrane protein 156 [Source:HGNC Symbol;Acc:HGNC:26260]
CADM3	#N/A	#N/A	#N/A	#N/A	#N/A	#N/A	#N/A	#N/A	#N/A	#N/A	#N/A	#N/A	#N/A	#N/A	#N/A	#N/A	#N/A	#N/A	#N/A	#N/A	#N/A	#N/A	#N/A	#N/A	#N/A	#N/A	#N/A	#N/A	#N/A	#N/A	#N/A	#N/A	#N/A	#N/A	0.0884344	#N/A	#N/A	#N/A	0.0719817	0.0685685	0.133065	#N/A	0.116195	0.0458353	0.0428348	#N/A	0.0917797	0.0609505	#N/A	#N/A	0.0759834	#N/A	#N/A	#N/A	#N/A	#N/A	#N/A	#N/A	#N/A	#N/A	#N/A	#N/A	#N/A	10	ENSG00000162706	CADM3	protein_coding	cell adhesion molecule 3 [Source:HGNC Symbol;Acc:HGNC:17601]
CATSPERG	#N/A	#N/A	#N/A	#N/A	#N/A	#N/A	#N/A	#N/A	#N/A	#N/A	#N/A	#N/A	#N/A	#N/A	#N/A	#N/A	#N/A	#N/A	#N/A	#N/A	#N/A	#N/A	#N/A	#N/A	#N/A	#N/A	#N/A	#N/A	#N/A	#N/A	#N/A	#N/A	#N/A	#N/A	0.775245	#N/A	#N/A	0.866102	0.929852	#N/A	1.05463	1.29872	#N/A	#N/A	0.880314	0.238375	0.862326	0.981389	#N/A	#N/A	1.10541	#N/A	#N/A	#N/A	#N/A	#N/A	#N/A	#N/A	#N/A	#N/A	#N/A	#N/A	#N/A	10	ENSG00000099338	CATSPERG	protein_coding	cation channel sperm associated auxiliary subunit gamma [Source:HGNC Symbol;Acc:HGNC:25243]
CCNJL	#N/A	#N/A	#N/A	#N/A	#N/A	#N/A	#N/A	#N/A	#N/A	#N/A	#N/A	#N/A	#N/A	#N/A	#N/A	#N/A	#N/A	#N/A	#N/A	#N/A	#N/A	#N/A	#N/A	#N/A	#N/A	#N/A	#N/A	#N/A	#N/A	#N/A	#N/A	#N/A	#N/A	#N/A	0.10382	#N/A	#N/A	0.134703	0.386379	0.242585	1.09993	#N/A	1.61451	#N/A	#N/A	#N/A	0.300769	0.105114	#N/A	0.255812	0.153236	#N/A	#N/A	#N/A	#N/A	#N/A	#N/A	#N/A	#N/A	#N/A	#N/A	#N/A	#N/A	10	ENSG00000135083	CCNJL	protein_coding	cyclin J like [Source:HGNC Symbol;Acc:HGNC:25876]
CLEC3B	#N/A	#N/A	#N/A	#N/A	#N/A	#N/A	#N/A	#N/A	#N/A	#N/A	#N/A	#N/A	#N/A	#N/A	#N/A	#N/A	#N/A	#N/A	#N/A	#N/A	#N/A	#N/A	#N/A	#N/A	#N/A	#N/A	#N/A	#N/A	#N/A	#N/A	#N/A	#N/A	#N/A	#N/A	0.0475215	#N/A	0.026878	0.0546199	0.0356576	0.0451436	0.0851551	0.0234185	0.0587806	#N/A	#N/A	#N/A	0.0508603	0.0422253	#N/A	#N/A	#N/A	#N/A	#N/A	#N/A	#N/A	#N/A	#N/A	#N/A	#N/A	#N/A	#N/A	#N/A	#N/A	10	ENSG00000163815	CLEC3B	protein_coding	C-type lectin domain family 3 member B [Source:HGNC Symbol;Acc:HGNC:11891]
RMI2	#N/A	#N/A	#N/A	#N/A	#N/A	#N/A	#N/A	#N/A	#N/A	#N/A	#N/A	#N/A	#N/A	#N/A	#N/A	#N/A	#N/A	#N/A	#N/A	#N/A	#N/A	#N/A	#N/A	#N/A	#N/A	#N/A	#N/A	#N/A	#N/A	#N/A	#N/A	#N/A	#N/A	#N/A	0.914305	#N/A	#N/A	0.875395	1.05825	#N/A	0.966769	#N/A	1.28982	0.793738	0.429958	#N/A	1.1645	0.921102	#N/A	0.979181	#N/A	#N/A	#N/A	#N/A	#N/A	#N/A	#N/A	#N/A	#N/A	#N/A	#N/A	#N/A	#N/A	10	ENSG00000175643	RMI2	protein_coding	RecQ mediated genome instability 2 [Source:HGNC Symbol;Acc:HGNC:28349]
LRRC36	#N/A	#N/A	#N/A	#N/A	#N/A	#N/A	#N/A	#N/A	#N/A	#N/A	#N/A	#N/A	#N/A	#N/A	#N/A	#N/A	#N/A	#N/A	#N/A	#N/A	#N/A	#N/A	#N/A	#N/A	#N/A	#N/A	#N/A	#N/A	#N/A	#N/A	#N/A	#N/A	#N/A	#N/A	0.0807973	#N/A	#N/A	0.0947539	0.144717	0.0571275	0.704277	#N/A	1.03308	#N/A	#N/A	0.0241479	#N/A	0.094883	#N/A	0.114771	0.0839846	#N/A	#N/A	#N/A	#N/A	#N/A	#N/A	#N/A	#N/A	#N/A	#N/A	#N/A	#N/A	10	ENSG00000159708	LRRC36	protein_coding	leucine rich repeat containing 36 [Source:HGNC Symbol;Acc:HGNC:25615]
POLA2	#N/A	#N/A	#N/A	#N/A	#N/A	#N/A	#N/A	#N/A	#N/A	#N/A	#N/A	#N/A	#N/A	#N/A	#N/A	#N/A	#N/A	#N/A	#N/A	#N/A	#N/A	#N/A	#N/A	#N/A	#N/A	#N/A	#N/A	#N/A	#N/A	#N/A	#N/A	#N/A	#N/A	#N/A	0.827535	#N/A	#N/A	#N/A	0.686328	#N/A	0.72051	1.06035	#N/A	#N/A	0.782151	#N/A	0.516407	0.559733	1.49855	0.597807	0.835159	#N/A	#N/A	#N/A	#N/A	#N/A	#N/A	#N/A	#N/A	#N/A	#N/A	#N/A	#N/A	10	ENSG00000014138	POLA2	protein_coding	DNA polymerase alpha 2, accessory subunit [Source:HGNC Symbol;Acc:HGNC:30073]
#249951	#N/A	#N/A	#N/A	#N/A	#N/A	#N/A	#N/A	#N/A	#N/A	#N/A	#N/A	#N/A	#N/A	#N/A	#N/A	#N/A	#N/A	#N/A	#N/A	#N/A	#N/A	#N/A	#N/A	#N/A	#N/A	#N/A	#N/A	#N/A	#N/A	#N/A	#N/A	#N/A	#N/A	#N/A	0.0671457	#N/A	#N/A	#N/A	0.0948813	0.0907872	0.120885	0.050953	0.11096	0.0468159	#N/A	#N/A	#N/A	0.0798751	#N/A	0.0690032	0.0893235	#N/A	#N/A	#N/A	#N/A	#N/A	#N/A	#N/A	#N/A	#N/A	#N/A	#N/A	#N/A	10	ENSG00000249951		lncRNA	novel transcript
CTDSP1	#N/A	#N/A	#N/A	#N/A	#N/A	#N/A	#N/A	#N/A	#N/A	#N/A	#N/A	#N/A	#N/A	#N/A	#N/A	#N/A	#N/A	#N/A	#N/A	#N/A	#N/A	#N/A	#N/A	#N/A	#N/A	#N/A	#N/A	#N/A	#N/A	#N/A	#N/A	#N/A	#N/A	#N/A	1.10491	#N/A	1.65799	1.12925	0.881858	1.13469	1.24146	1.29081	0.656764	#N/A	#N/A	#N/A	#N/A	0.640739	#N/A	#N/A	1.16781	#N/A	#N/A	#N/A	#N/A	#N/A	#N/A	#N/A	#N/A	#N/A	#N/A	#N/A	#N/A	10	ENSG00000144579	CTDSP1	protein_coding	CTD small phosphatase 1 [Source:HGNC Symbol;Acc:HGNC:21614]
#287778	#N/A	#N/A	#N/A	#N/A	#N/A	#N/A	#N/A	#N/A	#N/A	#N/A	#N/A	#N/A	#N/A	#N/A	#N/A	#N/A	#N/A	#N/A	#N/A	#N/A	#N/A	#N/A	#N/A	#N/A	#N/A	#N/A	#N/A	#N/A	#N/A	#N/A	#N/A	#N/A	#N/A	#N/A	#N/A	#N/A	0.0892759	0.130691	0.100666	0.0831261	0.172474	#N/A	0.227767	0.0520644	0.0718297	#N/A	#N/A	0.0996832	#N/A	0.116124	#N/A	#N/A	#N/A	#N/A	#N/A	#N/A	#N/A	#N/A	#N/A	#N/A	#N/A	#N/A	#N/A	10	ENSG00000287778		lncRNA	novel transcript, antisense to HS3ST1
CHPF2	#N/A	#N/A	#N/A	#N/A	#N/A	#N/A	#N/A	#N/A	#N/A	#N/A	#N/A	#N/A	#N/A	#N/A	#N/A	#N/A	#N/A	#N/A	#N/A	#N/A	#N/A	#N/A	#N/A	#N/A	#N/A	#N/A	#N/A	#N/A	#N/A	#N/A	#N/A	#N/A	#N/A	#N/A	1.74951	#N/A	#N/A	1.4754	0.935137	1.03805	1.30638	1.28783	0.876439	1.89896	#N/A	0.234148	#N/A	1.12657	#N/A	#N/A	#N/A	#N/A	#N/A	#N/A	#N/A	#N/A	#N/A	#N/A	#N/A	#N/A	#N/A	#N/A	#N/A	10	ENSG00000033100	CHPF2	protein_coding	chondroitin polymerizing factor 2 [Source:HGNC Symbol;Acc:HGNC:29270]
RAB4B	#N/A	#N/A	#N/A	#N/A	#N/A	#N/A	#N/A	#N/A	#N/A	#N/A	#N/A	#N/A	#N/A	#N/A	#N/A	#N/A	#N/A	#N/A	#N/A	#N/A	#N/A	#N/A	#N/A	#N/A	#N/A	#N/A	#N/A	#N/A	#N/A	#N/A	#N/A	#N/A	#N/A	#N/A	0.907332	#N/A	#N/A	1.04701	0.874352	#N/A	0.921493	0.954071	0.762025	0.933512	0.800744	#N/A	0.905088	#N/A	#N/A	#N/A	0.958565	#N/A	#N/A	#N/A	#N/A	#N/A	#N/A	#N/A	#N/A	#N/A	#N/A	#N/A	#N/A	10	ENSG00000167578	RAB4B	protein_coding	RAB4B, member RAS oncogene family [Source:HGNC Symbol;Acc:HGNC:9782]
PPP4R1	#N/A	#N/A	#N/A	#N/A	#N/A	#N/A	#N/A	#N/A	#N/A	#N/A	#N/A	#N/A	#N/A	#N/A	#N/A	#N/A	#N/A	#N/A	#N/A	#N/A	#N/A	#N/A	#N/A	#N/A	#N/A	#N/A	#N/A	#N/A	#N/A	#N/A	#N/A	#N/A	#N/A	#N/A	0.359499	#N/A	0.469508	0.339036	0.384706	0.433191	0.383647	#N/A	#N/A	#N/A	0.46033	#N/A	0.354597	0.340947	0.748693	#N/A	#N/A	#N/A	#N/A	#N/A	#N/A	#N/A	#N/A	#N/A	#N/A	#N/A	#N/A	#N/A	#N/A	10	ENSG00000154845	PPP4R1	protein_coding	protein phosphatase 4 regulatory subunit 1 [Source:HGNC Symbol;Acc:HGNC:9320]
MAPK7	#N/A	#N/A	#N/A	#N/A	#N/A	#N/A	#N/A	#N/A	#N/A	#N/A	#N/A	#N/A	#N/A	#N/A	#N/A	#N/A	#N/A	#N/A	#N/A	#N/A	#N/A	#N/A	#N/A	#N/A	#N/A	#N/A	#N/A	#N/A	#N/A	#N/A	#N/A	#N/A	#N/A	#N/A	#N/A	#N/A	0.0865322	0.0776428	0.109535	#N/A	1.15025	#N/A	1.54348	0.0577268	0.0585709	#N/A	0.101286	#N/A	#N/A	0.0639637	0.148384	#N/A	#N/A	#N/A	#N/A	#N/A	#N/A	#N/A	#N/A	#N/A	#N/A	#N/A	#N/A	10	ENSG00000166484	MAPK7	protein_coding	mitogen-activated protein kinase 7 [Source:HGNC Symbol;Acc:HGNC:6880]
PHGDH	#N/A	#N/A	#N/A	#N/A	#N/A	#N/A	#N/A	#N/A	#N/A	#N/A	#N/A	#N/A	#N/A	#N/A	#N/A	#N/A	#N/A	#N/A	#N/A	#N/A	#N/A	#N/A	#N/A	#N/A	#N/A	#N/A	#N/A	#N/A	#N/A	#N/A	#N/A	#N/A	#N/A	#N/A	0.118962	#N/A	#N/A	0.181074	0.225533	0.0968063	1.56379	#N/A	0.779245	#N/A	0.0674886	#N/A	0.108374	0.0821964	#N/A	#N/A	0.23044	#N/A	#N/A	#N/A	#N/A	#N/A	#N/A	#N/A	#N/A	#N/A	#N/A	#N/A	#N/A	10	ENSG00000092621	PHGDH	protein_coding	phosphoglycerate dehydrogenase [Source:HGNC Symbol;Acc:HGNC:8923]
GALR1	#N/A	#N/A	#N/A	#N/A	#N/A	#N/A	#N/A	#N/A	#N/A	#N/A	#N/A	#N/A	#N/A	#N/A	#N/A	#N/A	#N/A	#N/A	#N/A	#N/A	#N/A	#N/A	#N/A	#N/A	#N/A	#N/A	#N/A	#N/A	#N/A	#N/A	#N/A	#N/A	#N/A	#N/A	0.106591	#N/A	0.0647409	0.10605	0.0685967	0.0868699	0.140814	#N/A	0.0964831	#N/A	0.0530252	#N/A	0.0674887	#N/A	#N/A	0.0925891	#N/A	#N/A	#N/A	#N/A	#N/A	#N/A	#N/A	#N/A	#N/A	#N/A	#N/A	#N/A	#N/A	10	ENSG00000166573	GALR1	protein_coding	galanin receptor 1 [Source:HGNC Symbol;Acc:HGNC:4132]
TESPA1	#N/A	#N/A	#N/A	#N/A	#N/A	#N/A	#N/A	#N/A	#N/A	#N/A	#N/A	#N/A	#N/A	#N/A	#N/A	#N/A	#N/A	#N/A	#N/A	#N/A	#N/A	#N/A	#N/A	#N/A	#N/A	#N/A	#N/A	#N/A	#N/A	#N/A	#N/A	#N/A	#N/A	#N/A	0.056821	#N/A	#N/A	0.0796936	0.0422313	#N/A	0.0941746	0.0349588	0.0418085	#N/A	0.0332717	#N/A	0.0448184	0.0599199	#N/A	#N/A	0.0624745	#N/A	#N/A	#N/A	#N/A	#N/A	#N/A	#N/A	#N/A	#N/A	#N/A	#N/A	#N/A	10	ENSG00000135426	TESPA1	protein_coding	thymocyte expressed, positive selection associated 1 [Source:HGNC Symbol;Acc:HGNC:29109]
SLC1A7	#N/A	#N/A	#N/A	#N/A	#N/A	#N/A	#N/A	#N/A	#N/A	#N/A	#N/A	#N/A	#N/A	#N/A	#N/A	#N/A	#N/A	#N/A	#N/A	#N/A	#N/A	#N/A	#N/A	#N/A	#N/A	#N/A	#N/A	#N/A	#N/A	#N/A	#N/A	#N/A	#N/A	#N/A	0.0716277	#N/A	0.0718862	0.0825026	0.0652279	0.0557729	0.115025	0.0438715	0.0883477	#N/A	#N/A	#N/A	0.0919886	0.0733352	#N/A	#N/A	#N/A	#N/A	#N/A	#N/A	#N/A	#N/A	#N/A	#N/A	#N/A	#N/A	#N/A	#N/A	#N/A	10	ENSG00000162383	SLC1A7	protein_coding	solute carrier family 1 member 7 [Source:HGNC Symbol;Acc:HGNC:10945]
WNT2B	#N/A	#N/A	#N/A	#N/A	#N/A	#N/A	#N/A	#N/A	#N/A	#N/A	#N/A	#N/A	#N/A	#N/A	#N/A	#N/A	#N/A	#N/A	#N/A	#N/A	#N/A	#N/A	#N/A	#N/A	#N/A	#N/A	#N/A	#N/A	#N/A	#N/A	#N/A	#N/A	#N/A	#N/A	0.591206	0.819908	0.781608	#N/A	0.524536	#N/A	#N/A	#N/A	0.491939	0.813854	#N/A	#N/A	0.568731	#N/A	#N/A	0.602789	#N/A	#N/A	#N/A	#N/A	#N/A	#N/A	1.39481	#N/A	#N/A	#N/A	#N/A	2.03475	#N/A	10	ENSG00000134245	WNT2B	protein_coding	Wnt family member 2B [Source:HGNC Symbol;Acc:HGNC:12781]
RASSF1	#N/A	#N/A	#N/A	#N/A	#N/A	#N/A	#N/A	#N/A	#N/A	#N/A	#N/A	#N/A	#N/A	#N/A	#N/A	#N/A	#N/A	#N/A	#N/A	#N/A	#N/A	#N/A	#N/A	#N/A	#N/A	#N/A	#N/A	#N/A	#N/A	#N/A	#N/A	#N/A	#N/A	#N/A	0.971077	#N/A	1.02497	0.729892	0.635165	0.714502	0.704563	1.04108	#N/A	#N/A	#N/A	#N/A	0.692709	0.642521	#N/A	#N/A	0.665121	#N/A	#N/A	#N/A	#N/A	#N/A	#N/A	#N/A	#N/A	#N/A	#N/A	#N/A	#N/A	10	ENSG00000068028	RASSF1	protein_coding	Ras association domain family member 1 [Source:HGNC Symbol;Acc:HGNC:9882]
#255595	#N/A	#N/A	#N/A	#N/A	#N/A	#N/A	#N/A	#N/A	#N/A	#N/A	#N/A	#N/A	#N/A	#N/A	#N/A	#N/A	#N/A	#N/A	#N/A	#N/A	#N/A	#N/A	#N/A	#N/A	#N/A	#N/A	#N/A	#N/A	#N/A	#N/A	#N/A	#N/A	#N/A	#N/A	0.0484194	#N/A	#N/A	0.0313508	0.011018	0.0310781	0.0184556	0.0238131	0.0149832	#N/A	#N/A	#N/A	0.018071	#N/A	#N/A	0.00722393	0.057289	#N/A	#N/A	#N/A	#N/A	#N/A	#N/A	#N/A	#N/A	#N/A	#N/A	#N/A	#N/A	10	ENSG00000255595		lncRNA	novel transcript
#229969	#N/A	#N/A	#N/A	#N/A	#N/A	#N/A	#N/A	#N/A	#N/A	#N/A	#N/A	#N/A	#N/A	#N/A	#N/A	#N/A	#N/A	#N/A	#N/A	#N/A	#N/A	#N/A	#N/A	#N/A	#N/A	#N/A	#N/A	#N/A	#N/A	#N/A	#N/A	#N/A	#N/A	#N/A	0.133688	#N/A	0.0841803	0.133565	0.204571	0.115171	2.01618	0.0729468	0.817741	#N/A	#N/A	#N/A	#N/A	#N/A	#N/A	#N/A	0.156256	#N/A	#N/A	0.0136721	#N/A	#N/A	#N/A	#N/A	#N/A	#N/A	#N/A	#N/A	#N/A	10	ENSG00000229969		lncRNA	novel transcript
RNF112	#N/A	#N/A	#N/A	#N/A	#N/A	#N/A	#N/A	#N/A	#N/A	#N/A	#N/A	#N/A	#N/A	#N/A	#N/A	#N/A	#N/A	#N/A	#N/A	#N/A	#N/A	#N/A	#N/A	#N/A	#N/A	#N/A	#N/A	#N/A	#N/A	#N/A	#N/A	#N/A	#N/A	#N/A	0.0206609	#N/A	#N/A	0.0623308	0.021065	0.0624162	0.0584616	#N/A	0.038771	#N/A	#N/A	#N/A	0.0161872	0.0168732	#N/A	0.0414226	0.072673	#N/A	#N/A	#N/A	#N/A	#N/A	#N/A	#N/A	#N/A	#N/A	#N/A	#N/A	#N/A	10	ENSG00000128482	RNF112	protein_coding	ring finger protein 112 [Source:HGNC Symbol;Acc:HGNC:12968]
PERP	#N/A	#N/A	#N/A	#N/A	#N/A	#N/A	#N/A	#N/A	#N/A	#N/A	#N/A	#N/A	#N/A	#N/A	#N/A	#N/A	#N/A	#N/A	#N/A	#N/A	#N/A	#N/A	#N/A	#N/A	#N/A	#N/A	#N/A	#N/A	#N/A	#N/A	#N/A	#N/A	#N/A	#N/A	#N/A	#N/A	#N/A	0.126418	0.0967663	0.12185	0.194834	0.0579778	0.190776	#N/A	#N/A	#N/A	0.106741	0.111868	#N/A	0.119851	0.125961	#N/A	#N/A	#N/A	#N/A	#N/A	#N/A	#N/A	#N/A	#N/A	#N/A	#N/A	#N/A	10	ENSG00000112378	PERP	protein_coding	p53 apoptosis effector related to PMP22 [Source:HGNC Symbol;Acc:HGNC:17637]
LPCAT1#153395	#N/A	#N/A	#N/A	#N/A	#N/A	#N/A	#N/A	#N/A	#N/A	#N/A	#N/A	#N/A	#N/A	#N/A	#N/A	#N/A	#N/A	#N/A	#N/A	#N/A	#N/A	#N/A	#N/A	#N/A	#N/A	#N/A	#N/A	#N/A	#N/A	#N/A	#N/A	#N/A	#N/A	#N/A	1.56366	#N/A	1.91764	1.5456	0.755291	1.74469	2.67429	1.44628	#N/A	0.781525	#N/A	#N/A	#N/A	0.890469	#N/A	#N/A	2.75067	#N/A	#N/A	#N/A	#N/A	#N/A	#N/A	#N/A	#N/A	#N/A	#N/A	#N/A	#N/A	10	ENSG00000153395	LPCAT1	protein_coding	lysophosphatidylcholine acyltransferase 1 [Source:HGNC Symbol;Acc:HGNC:25718]
MVB12A	#N/A	#N/A	#N/A	#N/A	#N/A	#N/A	#N/A	#N/A	#N/A	#N/A	#N/A	#N/A	#N/A	#N/A	#N/A	#N/A	#N/A	#N/A	#N/A	#N/A	#N/A	#N/A	#N/A	#N/A	#N/A	#N/A	#N/A	#N/A	#N/A	#N/A	#N/A	#N/A	#N/A	#N/A	0.742372	#N/A	1.10569	1.01796	0.737697	1.15987	0.961576	#N/A	0.829207	0.603054	#N/A	#N/A	#N/A	0.911327	#N/A	#N/A	0.829965	#N/A	#N/A	#N/A	#N/A	#N/A	#N/A	#N/A	#N/A	#N/A	#N/A	#N/A	#N/A	10	ENSG00000141971	MVB12A	protein_coding	multivesicular body subunit 12A [Source:HGNC Symbol;Acc:HGNC:25153]
FBN3	#N/A	#N/A	#N/A	#N/A	#N/A	#N/A	#N/A	#N/A	#N/A	#N/A	#N/A	#N/A	#N/A	#N/A	#N/A	#N/A	#N/A	#N/A	#N/A	#N/A	#N/A	#N/A	#N/A	#N/A	#N/A	#N/A	#N/A	#N/A	#N/A	#N/A	#N/A	#N/A	#N/A	#N/A	#N/A	#N/A	#N/A	0.480864	0.215002	0.267029	1.00971	#N/A	1.60789	0.0498054	#N/A	#N/A	0.581579	0.211636	#N/A	0.124217	0.349107	#N/A	#N/A	#N/A	#N/A	#N/A	#N/A	#N/A	#N/A	#N/A	#N/A	#N/A	#N/A	10	ENSG00000142449	FBN3	protein_coding	fibrillin 3 [Source:HGNC Symbol;Acc:HGNC:18794]
NEK6	#N/A	#N/A	#N/A	#N/A	#N/A	#N/A	#N/A	#N/A	#N/A	#N/A	#N/A	#N/A	#N/A	#N/A	#N/A	#N/A	#N/A	#N/A	#N/A	#N/A	#N/A	#N/A	#N/A	#N/A	#N/A	#N/A	#N/A	#N/A	#N/A	#N/A	#N/A	#N/A	#N/A	#N/A	0.886953	#N/A	#N/A	1.01764	0.738722	#N/A	1.20012	0.803463	#N/A	0.67477	#N/A	#N/A	#N/A	#N/A	#N/A	#N/A	1.67151	1.5745	1.49012	#N/A	1.01632	#N/A	#N/A	#N/A	#N/A	#N/A	#N/A	#N/A	#N/A	10	ENSG00000119408	NEK6	protein_coding	NIMA related kinase 6 [Source:HGNC Symbol;Acc:HGNC:7749]
CELF6	#N/A	#N/A	#N/A	#N/A	#N/A	#N/A	#N/A	#N/A	#N/A	#N/A	#N/A	#N/A	#N/A	#N/A	#N/A	#N/A	#N/A	#N/A	#N/A	#N/A	#N/A	#N/A	#N/A	#N/A	#N/A	#N/A	#N/A	#N/A	#N/A	#N/A	#N/A	#N/A	#N/A	#N/A	0.741004	#N/A	0.874708	#N/A	0.757292	1.01251	0.727073	#N/A	0.947303	0.729978	#N/A	#N/A	0.622843	0.80108	#N/A	#N/A	#N/A	#N/A	#N/A	#N/A	#N/A	#N/A	#N/A	0.329835	#N/A	#N/A	#N/A	#N/A	#N/A	10	ENSG00000140488	CELF6	protein_coding	CUGBP Elav-like family member 6 [Source:HGNC Symbol;Acc:HGNC:14059]
DERA	#N/A	#N/A	#N/A	#N/A	#N/A	#N/A	#N/A	#N/A	#N/A	#N/A	#N/A	#N/A	#N/A	#N/A	#N/A	#N/A	#N/A	#N/A	#N/A	#N/A	#N/A	#N/A	#N/A	#N/A	#N/A	#N/A	#N/A	#N/A	#N/A	#N/A	#N/A	#N/A	#N/A	#N/A	0.448387	#N/A	0.492234	0.325895	0.286633	0.459201	0.4727	0.394471	#N/A	#N/A	0.433482	#N/A	#N/A	#N/A	#N/A	#N/A	0.51661	#N/A	#N/A	#N/A	#N/A	#N/A	1.83957	#N/A	#N/A	#N/A	#N/A	#N/A	#N/A	10	ENSG00000023697	DERA	protein_coding	deoxyribose-phosphate aldolase [Source:HGNC Symbol;Acc:HGNC:24269]
ZFYVE27	#N/A	#N/A	#N/A	#N/A	#N/A	#N/A	#N/A	#N/A	#N/A	#N/A	#N/A	#N/A	#N/A	#N/A	#N/A	#N/A	#N/A	#N/A	#N/A	#N/A	#N/A	#N/A	#N/A	#N/A	#N/A	#N/A	#N/A	#N/A	#N/A	#N/A	#N/A	#N/A	#N/A	#N/A	0.881578	#N/A	0.562068	0.735723	0.558556	#N/A	0.603246	#N/A	#N/A	#N/A	0.678582	#N/A	0.797059	0.579678	1.34025	#N/A	0.619278	#N/A	#N/A	#N/A	#N/A	#N/A	#N/A	#N/A	#N/A	#N/A	#N/A	#N/A	#N/A	10	ENSG00000155256	ZFYVE27	protein_coding	zinc finger FYVE-type containing 27 [Source:HGNC Symbol;Acc:HGNC:26559]
CSF3R	#N/A	#N/A	#N/A	#N/A	#N/A	#N/A	#N/A	#N/A	#N/A	#N/A	#N/A	#N/A	#N/A	#N/A	#N/A	#N/A	#N/A	#N/A	#N/A	#N/A	#N/A	#N/A	#N/A	#N/A	#N/A	#N/A	#N/A	#N/A	#N/A	#N/A	#N/A	#N/A	#N/A	#N/A	0.0521709	#N/A	#N/A	0.0786276	#N/A	0.0657857	0.0564008	0.0349033	0.0455786	#N/A	0.033499	#N/A	#N/A	#N/A	#N/A	0.0460612	0.080484	0.0870939	#N/A	#N/A	#N/A	#N/A	#N/A	#N/A	#N/A	#N/A	#N/A	#N/A	#N/A	10	ENSG00000119535	CSF3R	protein_coding	colony stimulating factor 3 receptor [Source:HGNC Symbol;Acc:HGNC:2439]
TRPV4	#N/A	#N/A	#N/A	#N/A	#N/A	#N/A	#N/A	#N/A	#N/A	#N/A	#N/A	#N/A	#N/A	#N/A	#N/A	#N/A	#N/A	#N/A	#N/A	#N/A	#N/A	#N/A	#N/A	#N/A	#N/A	#N/A	#N/A	#N/A	#N/A	#N/A	#N/A	#N/A	#N/A	#N/A	0.146464	#N/A	#N/A	0.13234	#N/A	0.11864	0.575352	0.0511834	0.434751	0.0607374	#N/A	#N/A	0.0972248	0.0899143	#N/A	#N/A	0.113264	#N/A	#N/A	#N/A	#N/A	#N/A	#N/A	#N/A	#N/A	#N/A	#N/A	#N/A	#N/A	10	ENSG00000111199	TRPV4	protein_coding	transient receptor potential cation channel subfamily V member 4 [Source:HGNC Symbol;Acc:HGNC:18083]
S100A13	#N/A	#N/A	#N/A	#N/A	#N/A	#N/A	#N/A	#N/A	#N/A	#N/A	#N/A	#N/A	#N/A	#N/A	#N/A	#N/A	#N/A	#N/A	#N/A	#N/A	#N/A	#N/A	#N/A	#N/A	#N/A	#N/A	#N/A	#N/A	#N/A	#N/A	#N/A	#N/A	#N/A	#N/A	0.124747	#N/A	0.100958	0.141669	#N/A	0.121513	0.24441	#N/A	0.232089	0.0616131	#N/A	#N/A	0.137457	0.110181	#N/A	0.119097	#N/A	#N/A	#N/A	#N/A	#N/A	#N/A	#N/A	#N/A	#N/A	#N/A	#N/A	#N/A	#N/A	10	ENSG00000189171	S100A13	protein_coding	S100 calcium binding protein A13 [Source:HGNC Symbol;Acc:HGNC:10490]
LINC02345	#N/A	#N/A	#N/A	#N/A	#N/A	#N/A	#N/A	#N/A	#N/A	#N/A	#N/A	#N/A	#N/A	#N/A	#N/A	#N/A	#N/A	#N/A	#N/A	#N/A	#N/A	#N/A	#N/A	#N/A	#N/A	#N/A	#N/A	#N/A	#N/A	#N/A	#N/A	#N/A	#N/A	#N/A	0.0556992	#N/A	0.0442001	0.0811751	#N/A	0.0553762	0.0992517	0.0358232	0.0930076	#N/A	0.0337502	#N/A	#N/A	0.0496227	#N/A	#N/A	0.0651844	#N/A	#N/A	#N/A	#N/A	#N/A	#N/A	#N/A	#N/A	#N/A	#N/A	#N/A	#N/A	10	ENSG00000259225	LINC02345	lncRNA	long intergenic non-protein coding RNA 2345 [Source:HGNC Symbol;Acc:HGNC:53267]
#228334	#N/A	#N/A	#N/A	#N/A	#N/A	#N/A	#N/A	#N/A	#N/A	#N/A	#N/A	#N/A	#N/A	#N/A	#N/A	#N/A	#N/A	#N/A	#N/A	#N/A	#N/A	#N/A	#N/A	#N/A	#N/A	#N/A	#N/A	#N/A	#N/A	#N/A	#N/A	#N/A	#N/A	#N/A	0.0472747	#N/A	0.0273015	#N/A	#N/A	0.0454841	0.0831549	0.023502	0.0598004	0.023737	#N/A	#N/A	0.0424567	0.0298799	#N/A	#N/A	0.0560829	#N/A	#N/A	#N/A	#N/A	#N/A	#N/A	#N/A	#N/A	#N/A	#N/A	#N/A	#N/A	10	ENSG00000228334		lncRNA	novel transcript
BMP2	#N/A	#N/A	#N/A	#N/A	#N/A	#N/A	#N/A	#N/A	#N/A	#N/A	#N/A	#N/A	#N/A	#N/A	#N/A	#N/A	#N/A	#N/A	#N/A	#N/A	#N/A	#N/A	#N/A	#N/A	#N/A	#N/A	#N/A	#N/A	#N/A	#N/A	#N/A	#N/A	#N/A	#N/A	0.0674962	#N/A	#N/A	0.0772716	#N/A	0.0642934	0.105606	#N/A	0.113944	0.034581	#N/A	#N/A	0.0710908	0.0595178	#N/A	0.0621475	0.0789699	#N/A	#N/A	#N/A	#N/A	#N/A	#N/A	#N/A	#N/A	#N/A	#N/A	#N/A	#N/A	10	ENSG00000125845	BMP2	protein_coding	bone morphogenetic protein 2 [Source:HGNC Symbol;Acc:HGNC:1069]
CNTN4-AS2	#N/A	#N/A	#N/A	#N/A	#N/A	#N/A	#N/A	#N/A	#N/A	#N/A	#N/A	#N/A	#N/A	#N/A	#N/A	#N/A	#N/A	#N/A	#N/A	#N/A	#N/A	#N/A	#N/A	#N/A	#N/A	#N/A	#N/A	#N/A	#N/A	#N/A	#N/A	#N/A	#N/A	#N/A	0.0662061	#N/A	#N/A	0.0578397	#N/A	0.0508674	0.0751017	#N/A	0.0890531	0.033589	#N/A	#N/A	0.0696001	0.0455253	#N/A	0.0523979	0.0420203	#N/A	#N/A	#N/A	#N/A	#N/A	#N/A	#N/A	#N/A	#N/A	#N/A	#N/A	#N/A	10	ENSG00000227588	CNTN4-AS2	lncRNA	CNTN4 antisense RNA 2 [Source:HGNC Symbol;Acc:HGNC:39986]
CDV3	#N/A	#N/A	#N/A	#N/A	#N/A	#N/A	#N/A	#N/A	#N/A	#N/A	#N/A	#N/A	#N/A	#N/A	#N/A	#N/A	#N/A	#N/A	#N/A	#N/A	#N/A	#N/A	#N/A	#N/A	#N/A	#N/A	#N/A	#N/A	#N/A	#N/A	#N/A	#N/A	#N/A	#N/A	0.309779	#N/A	0.207773	0.475716	#N/A	#N/A	#N/A	0.0794448	1.84875	0.123639	#N/A	#N/A	0.495436	0.337122	#N/A	0.43829	#N/A	0.277342	#N/A	#N/A	#N/A	#N/A	#N/A	#N/A	#N/A	#N/A	#N/A	#N/A	#N/A	10	ENSG00000091527	CDV3	protein_coding	CDV3 homolog [Source:HGNC Symbol;Acc:HGNC:26928]
PRPSAP1	#N/A	#N/A	#N/A	#N/A	#N/A	#N/A	#N/A	#N/A	#N/A	#N/A	#N/A	#N/A	#N/A	#N/A	#N/A	#N/A	#N/A	#N/A	#N/A	#N/A	#N/A	#N/A	#N/A	#N/A	#N/A	#N/A	#N/A	#N/A	#N/A	#N/A	#N/A	#N/A	#N/A	#N/A	#N/A	#N/A	#N/A	0.416938	#N/A	#N/A	0.459147	0.755276	0.401455	#N/A	0.562512	#N/A	0.369991	0.402472	#N/A	0.43561	0.504266	#N/A	#N/A	#N/A	#N/A	#N/A	#N/A	#N/A	#N/A	#N/A	0.809415	#N/A	#N/A	10	ENSG00000161542	PRPSAP1	protein_coding	phosphoribosyl pyrophosphate synthetase associated protein 1 [Source:HGNC Symbol;Acc:HGNC:9466]
PSMC5	#N/A	#N/A	#N/A	#N/A	#N/A	#N/A	#N/A	#N/A	#N/A	#N/A	#N/A	#N/A	#N/A	#N/A	#N/A	#N/A	#N/A	#N/A	#N/A	#N/A	#N/A	#N/A	#N/A	#N/A	#N/A	#N/A	#N/A	#N/A	#N/A	#N/A	#N/A	#N/A	#N/A	#N/A	0.0703533	#N/A	0.0454312	0.0799427	#N/A	#N/A	0.0928913	0.0353469	0.0685313	#N/A	0.0336642	#N/A	0.0548395	0.0610906	#N/A	#N/A	#N/A	0.08846	#N/A	#N/A	#N/A	#N/A	#N/A	#N/A	#N/A	#N/A	#N/A	#N/A	#N/A	10	ENSG00000087191	PSMC5	protein_coding	proteasome 26S subunit, ATPase 5 [Source:HGNC Symbol;Acc:HGNC:9552]
C1QTNF7-AS1	#N/A	#N/A	#N/A	#N/A	#N/A	#N/A	#N/A	#N/A	#N/A	#N/A	#N/A	#N/A	#N/A	#N/A	#N/A	#N/A	#N/A	#N/A	#N/A	#N/A	#N/A	#N/A	#N/A	#N/A	#N/A	#N/A	#N/A	#N/A	#N/A	#N/A	#N/A	#N/A	#N/A	#N/A	0.863071	#N/A	0.555136	0.861153	#N/A	#N/A	0.684629	1.07667	0.511052	0.51605	#N/A	0.676813	0.765382	0.638648	#N/A	#N/A	#N/A	#N/A	#N/A	#N/A	#N/A	#N/A	#N/A	#N/A	#N/A	#N/A	#N/A	#N/A	#N/A	10	ENSG00000249252	C1QTNF7-AS1	lncRNA	C1QTNF7 antisense RNA 1 [Source:HGNC Symbol;Acc:HGNC:40683]
#237596	1.38142	#N/A	#N/A	0.863516	#N/A	#N/A	#N/A	#N/A	#N/A	#N/A	1.05365	#N/A	#N/A	#N/A	#N/A	#N/A	#N/A	#N/A	#N/A	#N/A	#N/A	#N/A	#N/A	#N/A	#N/A	#N/A	#N/A	1.06989	0.924727	#N/A	#N/A	#N/A	#N/A	#N/A	#N/A	#N/A	#N/A	#N/A	#N/A	#N/A	#N/A	#N/A	#N/A	#N/A	#N/A	#N/A	#N/A	#N/A	#N/A	#N/A	#N/A	#N/A	#N/A	0.666224	#N/A	#N/A	1.54038	#N/A	#N/A	#N/A	#N/A	3.44724	3.95502	9	ENSG00000237596		lncRNA	novel transcript
AKAP13-AS1	1.42526	#N/A	1.4933	#N/A	2.4177	1.76271	1.6329	#N/A	2.49944	#N/A	2.01355	1.85682	#N/A	#N/A	#N/A	#N/A	#N/A	#N/A	#N/A	1.25684	#N/A	#N/A	#N/A	#N/A	#N/A	#N/A	#N/A	#N/A	#N/A	#N/A	#N/A	#N/A	#N/A	#N/A	#N/A	#N/A	#N/A	#N/A	#N/A	#N/A	#N/A	#N/A	#N/A	#N/A	#N/A	#N/A	#N/A	#N/A	#N/A	#N/A	#N/A	#N/A	#N/A	#N/A	#N/A	#N/A	#N/A	#N/A	#N/A	#N/A	#N/A	#N/A	#N/A	9	ENSG00000259367	AKAP13-AS1	lncRNA	AKAP13 antisense RNA 1 [Source:HGNC Symbol;Acc:HGNC:55975]
INPP1	1.46341	#N/A	#N/A	#N/A	#N/A	#N/A	#N/A	#N/A	#N/A	#N/A	#N/A	#N/A	#N/A	#N/A	#N/A	#N/A	#N/A	#N/A	#N/A	#N/A	#N/A	#N/A	#N/A	#N/A	#N/A	#N/A	#N/A	#N/A	#N/A	#N/A	#N/A	#N/A	#N/A	#N/A	0.525386	#N/A	#N/A	#N/A	#N/A	0.646774	0.658594	0.498639	#N/A	#N/A	#N/A	#N/A	#N/A	#N/A	#N/A	#N/A	1.03793	#N/A	#N/A	#N/A	#N/A	1.19516	3.52869	#N/A	#N/A	#N/A	#N/A	1.65653	#N/A	9	ENSG00000151689	INPP1	protein_coding	inositol polyphosphate-1-phosphatase [Source:HGNC Symbol;Acc:HGNC:6071]
ZMYND10	0.0769218	#N/A	#N/A	#N/A	0.188232	#N/A	0.137897	0.17798	0.165292	#N/A	#N/A	#N/A	#N/A	#N/A	#N/A	#N/A	#N/A	#N/A	#N/A	#N/A	#N/A	#N/A	#N/A	#N/A	#N/A	#N/A	#N/A	#N/A	#N/A	#N/A	0.470079	#N/A	#N/A	#N/A	#N/A	#N/A	#N/A	#N/A	#N/A	#N/A	#N/A	#N/A	#N/A	#N/A	#N/A	#N/A	#N/A	#N/A	#N/A	#N/A	0.843541	#N/A	0.213433	#N/A	#N/A	#N/A	#N/A	0.166794	#N/A	#N/A	#N/A	#N/A	#N/A	9	ENSG00000004838	ZMYND10	protein_coding	zinc finger MYND-type containing 10 [Source:HGNC Symbol;Acc:HGNC:19412]
LMO7-AS1	0.628997	#N/A	1.03809	1.41741	#N/A	1.26294	0.951169	#N/A	#N/A	#N/A	#N/A	#N/A	#N/A	#N/A	#N/A	#N/A	#N/A	#N/A	#N/A	#N/A	#N/A	#N/A	#N/A	#N/A	#N/A	#N/A	1.10841	#N/A	#N/A	#N/A	#N/A	#N/A	#N/A	#N/A	#N/A	#N/A	#N/A	#N/A	#N/A	#N/A	#N/A	#N/A	#N/A	#N/A	#N/A	#N/A	#N/A	#N/A	#N/A	#N/A	#N/A	#N/A	#N/A	#N/A	#N/A	0.637102	0.42587	#N/A	#N/A	0.384897	#N/A	#N/A	#N/A	9	ENSG00000261105	LMO7-AS1	lncRNA	LMO7 antisense RNA 1 [Source:HGNC Symbol;Acc:HGNC:50277]
LINC00987	0.0851069	#N/A	#N/A	#N/A	#N/A	#N/A	#N/A	#N/A	#N/A	#N/A	#N/A	#N/A	#N/A	0.741538	0.394633	0.227118	#N/A	#N/A	#N/A	#N/A	#N/A	#N/A	#N/A	#N/A	#N/A	#N/A	#N/A	#N/A	#N/A	#N/A	0.682679	#N/A	0.136091	#N/A	#N/A	#N/A	#N/A	#N/A	#N/A	#N/A	#N/A	#N/A	#N/A	#N/A	#N/A	#N/A	#N/A	#N/A	#N/A	#N/A	#N/A	0.834801	0.23404	#N/A	#N/A	#N/A	#N/A	0.182837	#N/A	#N/A	#N/A	#N/A	#N/A	9	ENSG00000237248	LINC00987	lncRNA	long intergenic non-protein coding RNA 987 [Source:HGNC Symbol;Acc:HGNC:48911]
EIF4G2	1.1499	#N/A	#N/A	#N/A	#N/A	#N/A	#N/A	#N/A	#N/A	#N/A	#N/A	#N/A	#N/A	1.06662	#N/A	0.839936	#N/A	1.05996	1.23855	0.772891	1.18933	#N/A	#N/A	#N/A	#N/A	#N/A	0.907905	#N/A	#N/A	#N/A	#N/A	#N/A	#N/A	#N/A	#N/A	#N/A	#N/A	#N/A	#N/A	#N/A	#N/A	#N/A	#N/A	#N/A	#N/A	#N/A	#N/A	#N/A	#N/A	#N/A	#N/A	#N/A	#N/A	#N/A	#N/A	#N/A	#N/A	2.07141	#N/A	#N/A	#N/A	#N/A	#N/A	9	ENSG00000110321	EIF4G2	protein_coding	eukaryotic translation initiation factor 4 gamma 2 [Source:HGNC Symbol;Acc:HGNC:3297]
GSR	1.16179	#N/A	#N/A	#N/A	#N/A	#N/A	#N/A	#N/A	#N/A	#N/A	#N/A	#N/A	#N/A	#N/A	#N/A	#N/A	#N/A	#N/A	#N/A	1.32422	#N/A	#N/A	#N/A	#N/A	1.31078	#N/A	#N/A	#N/A	#N/A	#N/A	#N/A	#N/A	#N/A	#N/A	#N/A	#N/A	#N/A	#N/A	#N/A	#N/A	#N/A	#N/A	#N/A	#N/A	#N/A	#N/A	#N/A	#N/A	#N/A	#N/A	#N/A	0.880411	#N/A	1.44941	0.972418	#N/A	1.87499	1.82031	#N/A	1.21125	#N/A	#N/A	#N/A	9	ENSG00000104687	GSR	protein_coding	glutathione-disulfide reductase [Source:HGNC Symbol;Acc:HGNC:4623]
GPR68	0.130053	#N/A	1.4334	#N/A	0.333503	0.266887	#N/A	#N/A	#N/A	#N/A	#N/A	#N/A	#N/A	#N/A	#N/A	#N/A	#N/A	#N/A	#N/A	#N/A	#N/A	#N/A	#N/A	#N/A	#N/A	#N/A	#N/A	#N/A	#N/A	#N/A	1.12426	#N/A	#N/A	#N/A	#N/A	#N/A	#N/A	#N/A	#N/A	#N/A	#N/A	#N/A	#N/A	#N/A	#N/A	#N/A	#N/A	#N/A	#N/A	#N/A	#N/A	#N/A	#N/A	0.213862	0.206688	#N/A	#N/A	0.262808	0.180473	#N/A	#N/A	#N/A	#N/A	9	ENSG00000119714	GPR68	protein_coding	G protein-coupled receptor 68 [Source:HGNC Symbol;Acc:HGNC:4519]
CRHR2	0.0915435	#N/A	0.17651	0.140418	#N/A	#N/A	0.119298	#N/A	#N/A	#N/A	#N/A	#N/A	#N/A	0.191304	#N/A	0.17234	#N/A	#N/A	#N/A	#N/A	#N/A	#N/A	#N/A	#N/A	#N/A	#N/A	#N/A	#N/A	#N/A	#N/A	0.227602	#N/A	#N/A	#N/A	#N/A	#N/A	#N/A	0.565736	#N/A	#N/A	#N/A	#N/A	#N/A	#N/A	#N/A	#N/A	#N/A	#N/A	#N/A	#N/A	0.624133	#N/A	#N/A	#N/A	#N/A	#N/A	#N/A	#N/A	#N/A	#N/A	#N/A	#N/A	#N/A	9	ENSG00000106113	CRHR2	protein_coding	corticotropin releasing hormone receptor 2 [Source:HGNC Symbol;Acc:HGNC:2358]
DOK3	0.0681319	#N/A	0.207908	0.143771	#N/A	#N/A	0.114314	#N/A	0.112295	#N/A	#N/A	#N/A	#N/A	0.499432	0.150205	#N/A	#N/A	#N/A	#N/A	#N/A	#N/A	#N/A	#N/A	#N/A	#N/A	#N/A	#N/A	#N/A	#N/A	#N/A	#N/A	#N/A	#N/A	#N/A	#N/A	#N/A	#N/A	#N/A	#N/A	#N/A	#N/A	#N/A	#N/A	#N/A	#N/A	#N/A	#N/A	#N/A	#N/A	#N/A	#N/A	0.460885	#N/A	0.125783	#N/A	#N/A	#N/A	#N/A	#N/A	#N/A	#N/A	#N/A	#N/A	9	ENSG00000146094	DOK3	protein_coding	docking protein 3 [Source:HGNC Symbol;Acc:HGNC:24583]
#286584	0.156726	#N/A	#N/A	#N/A	#N/A	#N/A	#N/A	0.340764	#N/A	#N/A	#N/A	#N/A	#N/A	0.930012	0.703188	#N/A	#N/A	#N/A	0.209978	#N/A	#N/A	#N/A	#N/A	#N/A	#N/A	#N/A	#N/A	0.233061	#N/A	#N/A	#N/A	#N/A	#N/A	#N/A	#N/A	#N/A	#N/A	#N/A	#N/A	#N/A	#N/A	0.504416	#N/A	#N/A	#N/A	#N/A	#N/A	#N/A	#N/A	#N/A	#N/A	#N/A	#N/A	#N/A	#N/A	0.166377	#N/A	#N/A	#N/A	#N/A	#N/A	0.268364	#N/A	9	ENSG00000286584		lncRNA	novel transcript, antisense to COX17
TNFRSF1A	#N/A	3.47308	#N/A	#N/A	#N/A	#N/A	#N/A	#N/A	#N/A	#N/A	#N/A	#N/A	#N/A	#N/A	#N/A	#N/A	#N/A	#N/A	#N/A	#N/A	#N/A	#N/A	#N/A	#N/A	#N/A	#N/A	#N/A	#N/A	#N/A	#N/A	#N/A	#N/A	0.745735	#N/A	0.522593	#N/A	0.532416	0.714374	#N/A	0.819001	0.675419	0.706435	#N/A	#N/A	#N/A	#N/A	#N/A	#N/A	#N/A	#N/A	0.624147	#N/A	#N/A	#N/A	#N/A	#N/A	#N/A	#N/A	#N/A	#N/A	#N/A	#N/A	#N/A	9	ENSG00000067182	TNFRSF1A	protein_coding	TNF receptor superfamily member 1A [Source:HGNC Symbol;Acc:HGNC:11916]
#249236	#N/A	3.24574	0.623749	#N/A	#N/A	1.45102	#N/A	#N/A	#N/A	#N/A	#N/A	#N/A	#N/A	#N/A	#N/A	#N/A	#N/A	#N/A	#N/A	#N/A	#N/A	#N/A	#N/A	#N/A	#N/A	#N/A	1.60883	#N/A	1.42453	#N/A	0.626319	1.23875	#N/A	#N/A	#N/A	#N/A	#N/A	#N/A	#N/A	#N/A	#N/A	#N/A	#N/A	#N/A	#N/A	#N/A	#N/A	#N/A	#N/A	#N/A	#N/A	0.500049	#N/A	#N/A	#N/A	#N/A	#N/A	#N/A	#N/A	#N/A	#N/A	#N/A	2.21621	9	ENSG00000249236		lncRNA	novel transcript
TTC23	#N/A	2.54635	0.454917	#N/A	#N/A	0.919979	#N/A	#N/A	#N/A	#N/A	#N/A	#N/A	#N/A	#N/A	#N/A	#N/A	#N/A	#N/A	#N/A	1.11155	#N/A	#N/A	#N/A	#N/A	#N/A	#N/A	#N/A	#N/A	2.07528	#N/A	#N/A	#N/A	#N/A	#N/A	#N/A	#N/A	#N/A	#N/A	#N/A	#N/A	#N/A	#N/A	#N/A	#N/A	#N/A	#N/A	#N/A	#N/A	#N/A	#N/A	#N/A	#N/A	#N/A	#N/A	#N/A	#N/A	1.39331	#N/A	#N/A	2.42621	#N/A	2.81762	2.4787	9	ENSG00000103852	TTC23	protein_coding	tetratricopeptide repeat domain 23 [Source:HGNC Symbol;Acc:HGNC:25730]
MCTS1#232119	#N/A	2.89732	0.871471	#N/A	1.00332	1.29037	#N/A	#N/A	1.49698	#N/A	1.47874	#N/A	#N/A	#N/A	#N/A	#N/A	#N/A	#N/A	#N/A	#N/A	#N/A	#N/A	#N/A	#N/A	#N/A	#N/A	#N/A	#N/A	#N/A	#N/A	#N/A	#N/A	#N/A	#N/A	#N/A	#N/A	#N/A	#N/A	#N/A	#N/A	#N/A	#N/A	#N/A	#N/A	#N/A	#N/A	#N/A	#N/A	#N/A	#N/A	#N/A	#N/A	#N/A	#N/A	#N/A	#N/A	3.66856	1.24589	1.15346	#N/A	#N/A	#N/A	#N/A	9	ENSG00000232119	MCTS1	protein_coding	MCTS1 re-initiation and release factor [Source:HGNC Symbol;Acc:HGNC:23357]
SPATS2L	#N/A	1.79925	#N/A	#N/A	#N/A	#N/A	#N/A	#N/A	#N/A	#N/A	#N/A	#N/A	#N/A	#N/A	#N/A	#N/A	#N/A	#N/A	#N/A	#N/A	#N/A	#N/A	#N/A	#N/A	#N/A	#N/A	#N/A	#N/A	0.877878	#N/A	#N/A	#N/A	#N/A	#N/A	0.507351	#N/A	#N/A	0.356315	#N/A	#N/A	#N/A	#N/A	#N/A	0.605443	0.373468	#N/A	0.233873	#N/A	#N/A	#N/A	#N/A	#N/A	#N/A	#N/A	#N/A	#N/A	#N/A	#N/A	#N/A	#N/A	#N/A	2.07974	2.84286	9	ENSG00000196141	SPATS2L	protein_coding	spermatogenesis associated serine rich 2 like [Source:HGNC Symbol;Acc:HGNC:24574]
MICU3	#N/A	1.38462	#N/A	#N/A	#N/A	#N/A	0.649667	0.613045	#N/A	#N/A	0.937603	#N/A	#N/A	#N/A	#N/A	#N/A	#N/A	#N/A	#N/A	#N/A	#N/A	#N/A	#N/A	#N/A	#N/A	#N/A	2.16624	1.59001	2.848	#N/A	#N/A	#N/A	#N/A	#N/A	#N/A	#N/A	#N/A	#N/A	#N/A	#N/A	#N/A	#N/A	#N/A	#N/A	#N/A	#N/A	#N/A	#N/A	#N/A	#N/A	#N/A	#N/A	#N/A	#N/A	#N/A	#N/A	#N/A	#N/A	#N/A	#N/A	#N/A	2.08293	2.07393	9	ENSG00000155970	MICU3	protein_coding	mitochondrial calcium uptake family member 3 [Source:HGNC Symbol;Acc:HGNC:27820]
SMAD5	#N/A	1.48764	#N/A	#N/A	#N/A	#N/A	#N/A	#N/A	#N/A	#N/A	0.916142	#N/A	#N/A	#N/A	#N/A	#N/A	#N/A	#N/A	#N/A	0.820134	#N/A	#N/A	#N/A	0.856873	#N/A	#N/A	#N/A	0.880205	#N/A	#N/A	#N/A	#N/A	#N/A	#N/A	#N/A	#N/A	0.327829	#N/A	#N/A	#N/A	#N/A	#N/A	#N/A	#N/A	#N/A	#N/A	#N/A	#N/A	#N/A	#N/A	#N/A	#N/A	#N/A	#N/A	#N/A	#N/A	1.39312	#N/A	#N/A	1.40622	#N/A	1.7965	#N/A	9	ENSG00000113658	SMAD5	protein_coding	SMAD family member 5 [Source:HGNC Symbol;Acc:HGNC:6771]
CTNS	#N/A	0.907476	#N/A	#N/A	#N/A	0.849013	#N/A	#N/A	1.07463	#N/A	#N/A	#N/A	#N/A	#N/A	#N/A	#N/A	#N/A	#N/A	#N/A	#N/A	#N/A	#N/A	#N/A	#N/A	#N/A	#N/A	#N/A	#N/A	#N/A	#N/A	#N/A	#N/A	#N/A	#N/A	#N/A	#N/A	#N/A	#N/A	#N/A	#N/A	#N/A	#N/A	#N/A	#N/A	0.864829	#N/A	0.526265	#N/A	#N/A	#N/A	#N/A	#N/A	#N/A	#N/A	1.2774	#N/A	1.2938	#N/A	#N/A	#N/A	#N/A	1.4187	1.62389	9	ENSG00000040531	CTNS	protein_coding	cystinosin, lysosomal cystine transporter [Source:HGNC Symbol;Acc:HGNC:2518]
TCAF1	#N/A	1.80813	#N/A	#N/A	#N/A	#N/A	#N/A	#N/A	#N/A	#N/A	1.85955	#N/A	#N/A	#N/A	#N/A	#N/A	#N/A	#N/A	#N/A	#N/A	#N/A	#N/A	#N/A	#N/A	#N/A	#N/A	#N/A	#N/A	#N/A	#N/A	#N/A	#N/A	#N/A	#N/A	0.519194	#N/A	0.777446	0.445759	0.753591	0.836813	0.635454	#N/A	#N/A	#N/A	#N/A	#N/A	#N/A	#N/A	#N/A	#N/A	0.690267	#N/A	#N/A	#N/A	#N/A	#N/A	#N/A	#N/A	#N/A	#N/A	#N/A	#N/A	#N/A	9	ENSG00000198420	TCAF1	protein_coding	TRPM8 channel associated factor 1 [Source:HGNC Symbol;Acc:HGNC:22201]
INTU	#N/A	1.48681	1.25906	#N/A	1.29653	1.58035	1.64577	#N/A	1.08694	#N/A	#N/A	#N/A	#N/A	#N/A	#N/A	#N/A	#N/A	#N/A	#N/A	#N/A	#N/A	#N/A	#N/A	#N/A	#N/A	#N/A	#N/A	1.89035	1.96206	#N/A	#N/A	#N/A	#N/A	#N/A	#N/A	#N/A	#N/A	#N/A	#N/A	#N/A	#N/A	#N/A	#N/A	#N/A	#N/A	#N/A	#N/A	#N/A	#N/A	#N/A	#N/A	#N/A	#N/A	#N/A	#N/A	#N/A	#N/A	#N/A	#N/A	#N/A	#N/A	5.08466	#N/A	9	ENSG00000164066	INTU	protein_coding	inturned planar cell polarity protein [Source:HGNC Symbol;Acc:HGNC:29239]
IPO9	#N/A	1.33551	#N/A	#N/A	#N/A	#N/A	#N/A	#N/A	#N/A	#N/A	#N/A	#N/A	#N/A	0.364654	#N/A	#N/A	#N/A	0.76113	#N/A	1.55256	0.871389	0.936886	#N/A	#N/A	0.808002	#N/A	#N/A	#N/A	#N/A	#N/A	#N/A	#N/A	#N/A	#N/A	#N/A	0.69624	#N/A	#N/A	#N/A	#N/A	#N/A	#N/A	#N/A	#N/A	#N/A	#N/A	#N/A	#N/A	#N/A	#N/A	#N/A	#N/A	#N/A	#N/A	#N/A	#N/A	1.4947	#N/A	#N/A	#N/A	#N/A	#N/A	#N/A	9	ENSG00000198700	IPO9	protein_coding	importin 9 [Source:HGNC Symbol;Acc:HGNC:19425]
LRCH3	#N/A	0.91391	#N/A	#N/A	#N/A	0.771817	0.688008	#N/A	0.79483	#N/A	0.893525	#N/A	#N/A	#N/A	#N/A	#N/A	#N/A	#N/A	#N/A	0.801718	#N/A	#N/A	#N/A	#N/A	#N/A	#N/A	#N/A	0.783777	0.860146	#N/A	#N/A	#N/A	#N/A	#N/A	#N/A	#N/A	#N/A	#N/A	#N/A	#N/A	#N/A	#N/A	#N/A	#N/A	#N/A	#N/A	#N/A	#N/A	#N/A	#N/A	#N/A	#N/A	#N/A	#N/A	#N/A	#N/A	1.61283	#N/A	#N/A	#N/A	#N/A	#N/A	#N/A	9	ENSG00000186001	LRCH3	protein_coding	leucine rich repeats and calponin homology domain containing 3 [Source:HGNC Symbol;Acc:HGNC:28637]
HSCB	#N/A	1.5831	#N/A	#N/A	#N/A	1.03032	#N/A	#N/A	1.076	#N/A	#N/A	#N/A	#N/A	#N/A	#N/A	#N/A	#N/A	#N/A	#N/A	#N/A	#N/A	#N/A	#N/A	#N/A	#N/A	#N/A	#N/A	#N/A	#N/A	#N/A	#N/A	#N/A	#N/A	#N/A	#N/A	#N/A	#N/A	0.436144	#N/A	#N/A	#N/A	#N/A	#N/A	0.524478	#N/A	#N/A	#N/A	#N/A	1.26629	#N/A	0.434745	#N/A	#N/A	#N/A	#N/A	#N/A	1.35149	#N/A	#N/A	#N/A	#N/A	1.1978	#N/A	9	ENSG00000100209	HSCB	protein_coding	HscB mitochondrial iron-sulfur cluster cochaperone [Source:HGNC Symbol;Acc:HGNC:28913]
SETD5	#N/A	0.79568	#N/A	#N/A	#N/A	#N/A	#N/A	#N/A	#N/A	#N/A	#N/A	#N/A	#N/A	#N/A	#N/A	#N/A	#N/A	#N/A	#N/A	#N/A	#N/A	#N/A	#N/A	#N/A	#N/A	#N/A	0.368896	0.425727	0.607911	#N/A	#N/A	#N/A	#N/A	#N/A	#N/A	#N/A	#N/A	#N/A	#N/A	#N/A	#N/A	0.244469	#N/A	#N/A	#N/A	#N/A	#N/A	#N/A	0.408187	#N/A	0.187867	#N/A	#N/A	#N/A	#N/A	#N/A	0.831366	#N/A	#N/A	#N/A	#N/A	#N/A	0.730519	9	ENSG00000168137	SETD5	protein_coding	SET domain containing 5 [Source:HGNC Symbol;Acc:HGNC:25566]
HDAC8	#N/A	0.849653	#N/A	#N/A	#N/A	0.614825	#N/A	#N/A	0.731958	#N/A	#N/A	#N/A	#N/A	#N/A	#N/A	#N/A	#N/A	#N/A	#N/A	#N/A	#N/A	#N/A	#N/A	0.75737	#N/A	#N/A	#N/A	#N/A	0.445652	#N/A	#N/A	#N/A	#N/A	#N/A	#N/A	#N/A	#N/A	#N/A	#N/A	#N/A	#N/A	#N/A	#N/A	#N/A	#N/A	#N/A	#N/A	#N/A	#N/A	#N/A	#N/A	#N/A	#N/A	#N/A	#N/A	#N/A	1.18898	0.606835	#N/A	0.809522	#N/A	#N/A	1.14236	9	ENSG00000147099	HDAC8	protein_coding	histone deacetylase 8 [Source:HGNC Symbol;Acc:HGNC:13315]
CFAP69	#N/A	0.589391	1.34354	#N/A	2.322	2.07732	#N/A	#N/A	1.60348	#N/A	#N/A	#N/A	#N/A	#N/A	#N/A	#N/A	#N/A	#N/A	#N/A	#N/A	#N/A	#N/A	#N/A	#N/A	#N/A	#N/A	1.91683	2.15846	1.28159	#N/A	#N/A	#N/A	#N/A	#N/A	#N/A	#N/A	#N/A	#N/A	#N/A	#N/A	#N/A	#N/A	#N/A	#N/A	#N/A	#N/A	#N/A	#N/A	#N/A	#N/A	#N/A	#N/A	#N/A	#N/A	#N/A	#N/A	#N/A	#N/A	#N/A	#N/A	#N/A	2.23509	#N/A	9	ENSG00000105792	CFAP69	protein_coding	cilia and flagella associated protein 69 [Source:HGNC Symbol;Acc:HGNC:26107]
