## Supplemental Data Files for "Single-Nucleus to Whole Body Phenotyping Reveals Neuromuscular Impairment and Preserved Exercise Adaptations in Long-Term Pediatric HSCT Survivors >10 years after treatment": Supplemental Data 8 - Muscle_Markers_sub.xlsx (part 26 of 334)

### Sheet: EndoEmbMTJ (continued)
geneID	Adipocyte	Bcell	Endo_s1	Endo_s3	Endo_s4	Endo_s5	Endo_s6	EndoAct	EndoCyto	EndoEmbMTJ	EndoMyo_s1	EndoMyo_s2	EndoSmooth	Fib_s1	Fib_s2	Fib_s3	Fib_s4	Fib_s5	Fib_s6	Fib_s8	Fib_s9	FibCyto	FibMyo_s1	FibMyo_s2	FibSmoothMuSC	ImmunoMyo	Macrophage_s1	Macrophage_s2	Macrophage_s3	Mast	MuSC_s1	MuSC_s2	MuSCCyto	MuSCMyo	Myo_s1	Myo_s2	Myo_s3	Myo_s4	MyoCyto_s1	MyoCyto_s2	MyoI_s1	MyoI_s2	MyoII_s1	MyoII_s2	MyoII_s3	MyoII_s4	MyoII_s5	MyoII_s6	MyoIINMJ	MyoIIX	MyoMTJ	Smooth_s1	Smooth_s2	Smooth_s3	Smooth_s4	Smooth_s5	Smooth_s6	SmoothCyto	SmoothEndo	SmoothFib	SmoothMyoAdipo	Tcell	TNKcell	Num_diff	ensembl_gene_id	hgnc_symbol	gene_biotype	description
#259499	#N/A	#N/A	#N/A	#N/A	#N/A	#N/A	#N/A	#N/A	#N/A	#N/A	#N/A	#N/A	#N/A	#N/A	#N/A	#N/A	#N/A	#N/A	#N/A	#N/A	#N/A	#N/A	#N/A	#N/A	#N/A	#N/A	#N/A	#N/A	#N/A	#N/A	#N/A	#N/A	#N/A	#N/A	#N/A	#N/A	#N/A	#N/A	#N/A	#N/A	#N/A	#N/A	#N/A	#N/A	#N/A	#N/A	#N/A	#N/A	#N/A	#N/A	#N/A	0.0756415	#N/A	#N/A	#N/A	#N/A	#N/A	#N/A	#N/A	#N/A	#N/A	#N/A	#N/A	1	ENSG00000259499		lncRNA	novel transcript
DNAJB5-DT	#N/A	#N/A	#N/A	#N/A	#N/A	#N/A	#N/A	#N/A	#N/A	#N/A	#N/A	#N/A	#N/A	#N/A	#N/A	#N/A	#N/A	#N/A	#N/A	#N/A	#N/A	#N/A	#N/A	#N/A	#N/A	#N/A	#N/A	#N/A	#N/A	#N/A	#N/A	#N/A	#N/A	#N/A	#N/A	#N/A	#N/A	#N/A	#N/A	#N/A	#N/A	#N/A	#N/A	#N/A	#N/A	#N/A	#N/A	#N/A	#N/A	#N/A	#N/A	0.10874	#N/A	#N/A	#N/A	#N/A	#N/A	#N/A	#N/A	#N/A	#N/A	#N/A	#N/A	1	ENSG00000281491	DNAJB5-DT	lncRNA	DNAJB5 divergent transcript [Source:HGNC Symbol;Acc:HGNC:49846]
#244998	#N/A	#N/A	#N/A	#N/A	#N/A	#N/A	#N/A	#N/A	#N/A	#N/A	#N/A	#N/A	#N/A	#N/A	#N/A	#N/A	#N/A	#N/A	#N/A	#N/A	#N/A	#N/A	#N/A	#N/A	#N/A	#N/A	#N/A	#N/A	#N/A	#N/A	#N/A	#N/A	#N/A	#N/A	#N/A	#N/A	#N/A	#N/A	#N/A	#N/A	#N/A	#N/A	#N/A	#N/A	#N/A	#N/A	#N/A	#N/A	#N/A	#N/A	#N/A	0.152023	#N/A	#N/A	#N/A	#N/A	#N/A	#N/A	#N/A	#N/A	#N/A	#N/A	#N/A	1	ENSG00000244998		lncRNA	novel transcript, antisense to PTP4A3
PNPO	#N/A	#N/A	#N/A	#N/A	#N/A	#N/A	#N/A	#N/A	#N/A	#N/A	#N/A	#N/A	#N/A	#N/A	#N/A	#N/A	#N/A	#N/A	#N/A	#N/A	#N/A	#N/A	#N/A	#N/A	#N/A	#N/A	#N/A	#N/A	#N/A	#N/A	#N/A	#N/A	#N/A	#N/A	#N/A	#N/A	#N/A	#N/A	#N/A	#N/A	#N/A	#N/A	#N/A	#N/A	#N/A	#N/A	#N/A	#N/A	#N/A	#N/A	#N/A	0.0639134	#N/A	#N/A	#N/A	#N/A	#N/A	#N/A	#N/A	#N/A	#N/A	#N/A	#N/A	1	ENSG00000108439	PNPO	protein_coding	pyridoxamine 5'-phosphate oxidase [Source:HGNC Symbol;Acc:HGNC:30260]
C4BPB	#N/A	#N/A	#N/A	#N/A	#N/A	#N/A	#N/A	#N/A	#N/A	#N/A	#N/A	#N/A	#N/A	#N/A	#N/A	#N/A	#N/A	#N/A	#N/A	#N/A	#N/A	#N/A	#N/A	#N/A	#N/A	#N/A	#N/A	#N/A	#N/A	#N/A	#N/A	#N/A	#N/A	#N/A	#N/A	#N/A	#N/A	#N/A	#N/A	#N/A	#N/A	#N/A	#N/A	#N/A	#N/A	#N/A	#N/A	#N/A	#N/A	#N/A	#N/A	0.0848802	#N/A	#N/A	#N/A	#N/A	#N/A	#N/A	#N/A	#N/A	#N/A	#N/A	#N/A	1	ENSG00000123843	C4BPB	protein_coding	complement component 4 binding protein beta [Source:HGNC Symbol;Acc:HGNC:1328]
BTBD6	#N/A	#N/A	#N/A	#N/A	#N/A	#N/A	#N/A	#N/A	#N/A	#N/A	#N/A	#N/A	#N/A	#N/A	#N/A	#N/A	#N/A	#N/A	#N/A	#N/A	#N/A	#N/A	#N/A	#N/A	#N/A	#N/A	#N/A	#N/A	#N/A	#N/A	#N/A	#N/A	#N/A	#N/A	#N/A	#N/A	#N/A	#N/A	#N/A	#N/A	#N/A	#N/A	#N/A	#N/A	#N/A	#N/A	#N/A	#N/A	#N/A	#N/A	#N/A	0.0534703	#N/A	#N/A	#N/A	#N/A	#N/A	#N/A	#N/A	#N/A	#N/A	#N/A	#N/A	1	ENSG00000184887	BTBD6	protein_coding	BTB domain containing 6 [Source:HGNC Symbol;Acc:HGNC:19897]
GOLGA6L7	#N/A	#N/A	#N/A	#N/A	#N/A	#N/A	#N/A	#N/A	#N/A	#N/A	#N/A	#N/A	#N/A	#N/A	#N/A	#N/A	#N/A	#N/A	#N/A	#N/A	#N/A	#N/A	#N/A	#N/A	#N/A	#N/A	#N/A	#N/A	#N/A	#N/A	#N/A	#N/A	#N/A	#N/A	#N/A	#N/A	#N/A	#N/A	#N/A	#N/A	#N/A	#N/A	#N/A	#N/A	#N/A	#N/A	#N/A	#N/A	#N/A	#N/A	#N/A	0.0583233	#N/A	#N/A	#N/A	#N/A	#N/A	#N/A	#N/A	#N/A	#N/A	#N/A	#N/A	1	ENSG00000261649	GOLGA6L7	protein_coding	golgin A6 family like 7 [Source:HGNC Symbol;Acc:HGNC:37442]
LINC02334	#N/A	#N/A	#N/A	#N/A	#N/A	#N/A	#N/A	#N/A	#N/A	#N/A	#N/A	#N/A	#N/A	#N/A	#N/A	#N/A	#N/A	#N/A	#N/A	#N/A	#N/A	#N/A	#N/A	#N/A	#N/A	#N/A	#N/A	#N/A	#N/A	#N/A	#N/A	#N/A	#N/A	#N/A	#N/A	#N/A	#N/A	#N/A	#N/A	#N/A	#N/A	#N/A	#N/A	#N/A	#N/A	#N/A	#N/A	#N/A	#N/A	#N/A	#N/A	1.075	#N/A	#N/A	#N/A	#N/A	#N/A	#N/A	#N/A	#N/A	#N/A	#N/A	#N/A	1	ENSG00000274317	LINC02334	lncRNA	long intergenic non-protein coding RNA 2334 [Source:HGNC Symbol;Acc:HGNC:53254]
#270640	#N/A	#N/A	#N/A	#N/A	#N/A	#N/A	#N/A	#N/A	#N/A	#N/A	#N/A	#N/A	#N/A	#N/A	#N/A	#N/A	#N/A	#N/A	#N/A	#N/A	#N/A	#N/A	#N/A	#N/A	#N/A	#N/A	#N/A	#N/A	#N/A	#N/A	#N/A	#N/A	#N/A	#N/A	#N/A	#N/A	#N/A	#N/A	#N/A	#N/A	#N/A	#N/A	#N/A	#N/A	#N/A	#N/A	#N/A	#N/A	#N/A	#N/A	#N/A	0.0756499	#N/A	#N/A	#N/A	#N/A	#N/A	#N/A	#N/A	#N/A	#N/A	#N/A	#N/A	1	ENSG00000270640		lncRNA	novel transcript, sense intronic to FOSL2
RIMKLA	#N/A	#N/A	#N/A	#N/A	#N/A	#N/A	#N/A	#N/A	#N/A	#N/A	#N/A	#N/A	#N/A	#N/A	#N/A	#N/A	#N/A	#N/A	#N/A	#N/A	#N/A	#N/A	#N/A	#N/A	#N/A	#N/A	#N/A	#N/A	#N/A	#N/A	#N/A	#N/A	#N/A	#N/A	#N/A	#N/A	#N/A	#N/A	#N/A	#N/A	#N/A	#N/A	#N/A	#N/A	#N/A	#N/A	#N/A	#N/A	#N/A	#N/A	#N/A	0.151458	#N/A	#N/A	#N/A	#N/A	#N/A	#N/A	#N/A	#N/A	#N/A	#N/A	#N/A	1	ENSG00000177181	RIMKLA	protein_coding	ribosomal modification protein rimK like family member A [Source:HGNC Symbol;Acc:HGNC:28725]
WFIKKN1	#N/A	#N/A	#N/A	#N/A	#N/A	#N/A	#N/A	#N/A	#N/A	#N/A	#N/A	#N/A	#N/A	#N/A	#N/A	#N/A	#N/A	#N/A	#N/A	#N/A	#N/A	#N/A	#N/A	#N/A	#N/A	#N/A	#N/A	#N/A	#N/A	#N/A	#N/A	#N/A	#N/A	#N/A	#N/A	#N/A	#N/A	#N/A	#N/A	#N/A	#N/A	#N/A	#N/A	#N/A	#N/A	#N/A	#N/A	#N/A	#N/A	#N/A	#N/A	0.157678	#N/A	#N/A	#N/A	#N/A	#N/A	#N/A	#N/A	#N/A	#N/A	#N/A	#N/A	1	ENSG00000127578	WFIKKN1	protein_coding	WAP, follistatin/kazal, immunoglobulin, kunitz and netrin domain containing 1 [Source:HGNC Symbol;Acc:HGNC:30912]
#253706	#N/A	#N/A	#N/A	#N/A	#N/A	#N/A	#N/A	#N/A	#N/A	#N/A	#N/A	#N/A	#N/A	#N/A	#N/A	#N/A	#N/A	#N/A	#N/A	#N/A	#N/A	#N/A	#N/A	#N/A	#N/A	#N/A	#N/A	#N/A	#N/A	#N/A	#N/A	#N/A	#N/A	#N/A	#N/A	#N/A	#N/A	#N/A	#N/A	#N/A	#N/A	#N/A	#N/A	#N/A	#N/A	#N/A	#N/A	#N/A	#N/A	#N/A	#N/A	0.0894663	#N/A	#N/A	#N/A	#N/A	#N/A	#N/A	#N/A	#N/A	#N/A	#N/A	#N/A	1	ENSG00000253706		lncRNA	novel transcript, antisense to PI15
MS4A13	#N/A	#N/A	#N/A	#N/A	#N/A	#N/A	#N/A	#N/A	#N/A	#N/A	#N/A	#N/A	#N/A	#N/A	#N/A	#N/A	#N/A	#N/A	#N/A	#N/A	#N/A	#N/A	#N/A	#N/A	#N/A	#N/A	#N/A	#N/A	#N/A	#N/A	#N/A	#N/A	#N/A	#N/A	#N/A	#N/A	#N/A	#N/A	#N/A	#N/A	#N/A	#N/A	#N/A	#N/A	#N/A	#N/A	#N/A	#N/A	#N/A	#N/A	#N/A	0.113139	#N/A	#N/A	#N/A	#N/A	#N/A	#N/A	#N/A	#N/A	#N/A	#N/A	#N/A	1	ENSG00000204979	MS4A13	protein_coding	membrane spanning 4-domains A13 [Source:HGNC Symbol;Acc:HGNC:16674]
BRWD1-AS1	#N/A	#N/A	#N/A	#N/A	#N/A	#N/A	#N/A	#N/A	#N/A	#N/A	#N/A	#N/A	#N/A	#N/A	#N/A	#N/A	#N/A	#N/A	#N/A	#N/A	#N/A	#N/A	#N/A	#N/A	#N/A	#N/A	#N/A	#N/A	#N/A	#N/A	#N/A	#N/A	#N/A	#N/A	#N/A	#N/A	#N/A	#N/A	#N/A	#N/A	#N/A	#N/A	#N/A	#N/A	#N/A	#N/A	#N/A	#N/A	#N/A	#N/A	#N/A	0.0572869	#N/A	#N/A	#N/A	#N/A	#N/A	#N/A	#N/A	#N/A	#N/A	#N/A	#N/A	1	ENSG00000238141	BRWD1-AS1	lncRNA	BRWD1 antisense RNA 1 [Source:HGNC Symbol;Acc:HGNC:40614]
#287284	#N/A	#N/A	#N/A	#N/A	#N/A	#N/A	#N/A	#N/A	#N/A	#N/A	#N/A	#N/A	#N/A	#N/A	#N/A	#N/A	#N/A	#N/A	#N/A	#N/A	#N/A	#N/A	#N/A	#N/A	#N/A	#N/A	#N/A	#N/A	#N/A	#N/A	#N/A	#N/A	#N/A	#N/A	#N/A	#N/A	#N/A	#N/A	#N/A	#N/A	#N/A	#N/A	#N/A	#N/A	#N/A	#N/A	#N/A	#N/A	#N/A	#N/A	#N/A	0.108497	#N/A	#N/A	#N/A	#N/A	#N/A	#N/A	#N/A	#N/A	#N/A	#N/A	#N/A	1	ENSG00000287284		lncRNA	novel transcript
WFIKKN2	#N/A	#N/A	#N/A	#N/A	#N/A	#N/A	#N/A	#N/A	#N/A	#N/A	#N/A	#N/A	#N/A	#N/A	#N/A	#N/A	#N/A	#N/A	#N/A	#N/A	#N/A	#N/A	#N/A	#N/A	#N/A	#N/A	#N/A	#N/A	#N/A	#N/A	#N/A	#N/A	#N/A	#N/A	#N/A	#N/A	#N/A	#N/A	#N/A	#N/A	#N/A	#N/A	#N/A	#N/A	#N/A	#N/A	#N/A	#N/A	#N/A	#N/A	#N/A	0.109132	#N/A	#N/A	#N/A	#N/A	#N/A	#N/A	#N/A	#N/A	#N/A	#N/A	#N/A	1	ENSG00000173714	WFIKKN2	protein_coding	WAP, follistatin/kazal, immunoglobulin, kunitz and netrin domain containing 2 [Source:HGNC Symbol;Acc:HGNC:30916]
PLCL2-AS1#226441	#N/A	#N/A	#N/A	#N/A	#N/A	#N/A	#N/A	#N/A	#N/A	#N/A	#N/A	#N/A	#N/A	#N/A	#N/A	#N/A	#N/A	#N/A	#N/A	#N/A	#N/A	#N/A	#N/A	#N/A	#N/A	#N/A	#N/A	#N/A	#N/A	#N/A	#N/A	#N/A	#N/A	#N/A	#N/A	#N/A	#N/A	#N/A	#N/A	#N/A	#N/A	#N/A	#N/A	#N/A	#N/A	#N/A	#N/A	#N/A	#N/A	#N/A	#N/A	0.0650091	#N/A	#N/A	#N/A	#N/A	#N/A	#N/A	#N/A	#N/A	#N/A	#N/A	#N/A	1	ENSG00000226441	PLCL2-AS1	lncRNA	PLCL2 antisense RNA 1 [Source:HGNC Symbol;Acc:HGNC:40449]
LINC02327	#N/A	#N/A	#N/A	#N/A	#N/A	#N/A	#N/A	#N/A	#N/A	#N/A	#N/A	#N/A	#N/A	#N/A	#N/A	#N/A	#N/A	#N/A	#N/A	#N/A	#N/A	#N/A	#N/A	#N/A	#N/A	#N/A	#N/A	#N/A	#N/A	#N/A	#N/A	#N/A	#N/A	#N/A	#N/A	#N/A	#N/A	#N/A	#N/A	#N/A	#N/A	#N/A	#N/A	#N/A	#N/A	#N/A	#N/A	#N/A	#N/A	#N/A	#N/A	0.0822792	#N/A	#N/A	#N/A	#N/A	#N/A	#N/A	#N/A	#N/A	#N/A	#N/A	#N/A	1	ENSG00000258038	LINC02327	lncRNA	long intergenic non-protein coding RNA 2327 [Source:HGNC Symbol;Acc:HGNC:53247]
LINC02872	#N/A	#N/A	#N/A	#N/A	#N/A	#N/A	#N/A	#N/A	#N/A	#N/A	#N/A	#N/A	#N/A	#N/A	#N/A	#N/A	#N/A	#N/A	#N/A	#N/A	#N/A	#N/A	#N/A	#N/A	#N/A	#N/A	#N/A	#N/A	#N/A	#N/A	#N/A	#N/A	#N/A	#N/A	#N/A	#N/A	#N/A	#N/A	#N/A	#N/A	#N/A	#N/A	#N/A	#N/A	#N/A	#N/A	#N/A	#N/A	#N/A	#N/A	#N/A	0.0826073	#N/A	#N/A	#N/A	#N/A	#N/A	#N/A	#N/A	#N/A	#N/A	#N/A	#N/A	1	ENSG00000204446	LINC02872	lncRNA	long intergenic non-protein coding RNA 2872 [Source:HGNC Symbol;Acc:HGNC:33817]
PIGW#277161	#N/A	#N/A	#N/A	#N/A	#N/A	#N/A	#N/A	#N/A	#N/A	#N/A	#N/A	#N/A	#N/A	#N/A	#N/A	#N/A	#N/A	#N/A	#N/A	#N/A	#N/A	#N/A	#N/A	#N/A	#N/A	#N/A	#N/A	#N/A	#N/A	#N/A	#N/A	#N/A	#N/A	#N/A	#N/A	#N/A	#N/A	#N/A	#N/A	#N/A	#N/A	#N/A	#N/A	#N/A	#N/A	#N/A	#N/A	#N/A	#N/A	#N/A	#N/A	0.115323	#N/A	#N/A	#N/A	#N/A	#N/A	#N/A	#N/A	#N/A	#N/A	#N/A	#N/A	1	ENSG00000277161	PIGW	protein_coding	phosphatidylinositol glycan anchor biosynthesis class W [Source:HGNC Symbol;Acc:HGNC:23213]
HOXA11	#N/A	#N/A	#N/A	#N/A	#N/A	#N/A	#N/A	#N/A	#N/A	#N/A	#N/A	#N/A	#N/A	#N/A	#N/A	#N/A	#N/A	#N/A	#N/A	#N/A	#N/A	#N/A	#N/A	#N/A	#N/A	#N/A	#N/A	#N/A	#N/A	#N/A	#N/A	#N/A	#N/A	#N/A	#N/A	#N/A	#N/A	#N/A	#N/A	#N/A	#N/A	#N/A	#N/A	#N/A	#N/A	#N/A	#N/A	#N/A	#N/A	#N/A	#N/A	0.116594	#N/A	#N/A	#N/A	#N/A	#N/A	#N/A	#N/A	#N/A	#N/A	#N/A	#N/A	1	ENSG00000005073	HOXA11	protein_coding	homeobox A11 [Source:HGNC Symbol;Acc:HGNC:5101]
PSMB6	#N/A	#N/A	#N/A	#N/A	#N/A	#N/A	#N/A	#N/A	#N/A	#N/A	#N/A	#N/A	#N/A	#N/A	#N/A	#N/A	#N/A	#N/A	#N/A	#N/A	#N/A	#N/A	#N/A	#N/A	#N/A	#N/A	#N/A	#N/A	#N/A	#N/A	#N/A	#N/A	#N/A	#N/A	#N/A	#N/A	#N/A	#N/A	#N/A	#N/A	#N/A	#N/A	#N/A	#N/A	#N/A	#N/A	#N/A	#N/A	#N/A	#N/A	#N/A	0.0283642	#N/A	#N/A	#N/A	#N/A	#N/A	#N/A	#N/A	#N/A	#N/A	#N/A	#N/A	1	ENSG00000142507	PSMB6	protein_coding	proteasome 20S subunit beta 6 [Source:HGNC Symbol;Acc:HGNC:9543]
CALB1	#N/A	#N/A	#N/A	#N/A	#N/A	#N/A	#N/A	#N/A	#N/A	#N/A	#N/A	#N/A	#N/A	#N/A	#N/A	#N/A	#N/A	#N/A	#N/A	#N/A	#N/A	#N/A	#N/A	#N/A	#N/A	#N/A	#N/A	#N/A	#N/A	#N/A	#N/A	#N/A	#N/A	#N/A	#N/A	#N/A	#N/A	#N/A	#N/A	#N/A	#N/A	#N/A	#N/A	#N/A	#N/A	#N/A	#N/A	#N/A	#N/A	#N/A	#N/A	0.0593757	#N/A	#N/A	#N/A	#N/A	#N/A	#N/A	#N/A	#N/A	#N/A	#N/A	#N/A	1	ENSG00000104327	CALB1	protein_coding	calbindin 1 [Source:HGNC Symbol;Acc:HGNC:1434]
#271825	#N/A	#N/A	#N/A	#N/A	#N/A	#N/A	#N/A	#N/A	#N/A	#N/A	#N/A	#N/A	#N/A	#N/A	#N/A	#N/A	#N/A	#N/A	#N/A	#N/A	#N/A	#N/A	#N/A	#N/A	#N/A	#N/A	#N/A	#N/A	#N/A	#N/A	#N/A	#N/A	#N/A	#N/A	#N/A	#N/A	#N/A	#N/A	#N/A	#N/A	#N/A	#N/A	#N/A	#N/A	#N/A	#N/A	#N/A	#N/A	#N/A	#N/A	#N/A	0.0829816	#N/A	#N/A	#N/A	#N/A	#N/A	#N/A	#N/A	#N/A	#N/A	#N/A	#N/A	1	ENSG00000271825		lncRNA	novel transcript, antisense to NFE2L2
LINC01353	#N/A	#N/A	#N/A	#N/A	#N/A	#N/A	#N/A	#N/A	#N/A	#N/A	#N/A	#N/A	#N/A	#N/A	#N/A	#N/A	#N/A	#N/A	#N/A	#N/A	#N/A	#N/A	#N/A	#N/A	#N/A	#N/A	#N/A	#N/A	#N/A	#N/A	#N/A	#N/A	#N/A	#N/A	#N/A	#N/A	#N/A	#N/A	#N/A	#N/A	#N/A	#N/A	#N/A	#N/A	#N/A	#N/A	#N/A	#N/A	#N/A	#N/A	#N/A	0.0893477	#N/A	#N/A	#N/A	#N/A	#N/A	#N/A	#N/A	#N/A	#N/A	#N/A	#N/A	1	ENSG00000231507	LINC01353	lncRNA	long intergenic non-protein coding RNA 1353 [Source:HGNC Symbol;Acc:HGNC:50580]
#230470	#N/A	#N/A	#N/A	#N/A	#N/A	#N/A	#N/A	#N/A	#N/A	#N/A	#N/A	#N/A	#N/A	#N/A	#N/A	#N/A	#N/A	#N/A	#N/A	#N/A	#N/A	#N/A	#N/A	#N/A	#N/A	#N/A	#N/A	#N/A	#N/A	#N/A	#N/A	#N/A	#N/A	#N/A	#N/A	#N/A	#N/A	#N/A	#N/A	#N/A	#N/A	#N/A	#N/A	#N/A	#N/A	#N/A	#N/A	#N/A	#N/A	#N/A	#N/A	0.142908	#N/A	#N/A	#N/A	#N/A	#N/A	#N/A	#N/A	#N/A	#N/A	#N/A	#N/A	1	ENSG00000230470		lncRNA	novel transcript
#265091	#N/A	#N/A	#N/A	#N/A	#N/A	#N/A	#N/A	#N/A	#N/A	#N/A	#N/A	#N/A	#N/A	#N/A	#N/A	#N/A	#N/A	#N/A	#N/A	#N/A	#N/A	#N/A	#N/A	#N/A	#N/A	#N/A	#N/A	#N/A	#N/A	#N/A	#N/A	#N/A	#N/A	#N/A	#N/A	#N/A	#N/A	#N/A	#N/A	#N/A	#N/A	#N/A	#N/A	#N/A	#N/A	#N/A	#N/A	#N/A	#N/A	#N/A	#N/A	0.0856496	#N/A	#N/A	#N/A	#N/A	#N/A	#N/A	#N/A	#N/A	#N/A	#N/A	#N/A	1	ENSG00000265091		lncRNA	novel transcript
MZB1	#N/A	#N/A	#N/A	#N/A	#N/A	#N/A	#N/A	#N/A	#N/A	#N/A	#N/A	#N/A	#N/A	#N/A	#N/A	#N/A	#N/A	#N/A	#N/A	#N/A	#N/A	#N/A	#N/A	#N/A	#N/A	#N/A	#N/A	#N/A	#N/A	#N/A	#N/A	#N/A	#N/A	#N/A	#N/A	#N/A	#N/A	#N/A	#N/A	#N/A	#N/A	#N/A	#N/A	#N/A	#N/A	#N/A	#N/A	#N/A	#N/A	#N/A	#N/A	0.0562269	#N/A	#N/A	#N/A	#N/A	#N/A	#N/A	#N/A	#N/A	#N/A	#N/A	#N/A	1	ENSG00000170476	MZB1	protein_coding	marginal zone B and B1 cell specific protein [Source:HGNC Symbol;Acc:HGNC:30125]
#260460	#N/A	#N/A	#N/A	#N/A	#N/A	#N/A	#N/A	#N/A	#N/A	#N/A	#N/A	#N/A	#N/A	#N/A	#N/A	#N/A	#N/A	#N/A	#N/A	#N/A	#N/A	#N/A	#N/A	#N/A	#N/A	#N/A	#N/A	#N/A	#N/A	#N/A	#N/A	#N/A	#N/A	#N/A	#N/A	#N/A	#N/A	#N/A	#N/A	#N/A	#N/A	#N/A	#N/A	#N/A	#N/A	#N/A	#N/A	#N/A	#N/A	#N/A	#N/A	0.057256	#N/A	#N/A	#N/A	#N/A	#N/A	#N/A	#N/A	#N/A	#N/A	#N/A	#N/A	1	ENSG00000260460		lncRNA	novel transcript
#259458	#N/A	#N/A	#N/A	#N/A	#N/A	#N/A	#N/A	#N/A	#N/A	#N/A	#N/A	#N/A	#N/A	#N/A	#N/A	#N/A	#N/A	#N/A	#N/A	#N/A	#N/A	#N/A	#N/A	#N/A	#N/A	#N/A	#N/A	#N/A	#N/A	#N/A	#N/A	#N/A	#N/A	#N/A	#N/A	#N/A	#N/A	#N/A	#N/A	#N/A	#N/A	#N/A	#N/A	#N/A	#N/A	#N/A	#N/A	#N/A	#N/A	#N/A	#N/A	#N/A	0.141843	#N/A	#N/A	#N/A	#N/A	#N/A	#N/A	#N/A	#N/A	#N/A	#N/A	1	ENSG00000259458		lncRNA	uncharacterized protein MGC15885 [Source:NCBI gene (formerly Entrezgene);Acc:197003]
#263982	#N/A	#N/A	#N/A	#N/A	#N/A	#N/A	#N/A	#N/A	#N/A	#N/A	#N/A	#N/A	#N/A	#N/A	#N/A	#N/A	#N/A	#N/A	#N/A	#N/A	#N/A	#N/A	#N/A	#N/A	#N/A	#N/A	#N/A	#N/A	#N/A	#N/A	#N/A	#N/A	#N/A	#N/A	#N/A	#N/A	#N/A	#N/A	#N/A	#N/A	#N/A	#N/A	#N/A	#N/A	#N/A	#N/A	#N/A	#N/A	#N/A	#N/A	#N/A	#N/A	0.139697	#N/A	#N/A	#N/A	#N/A	#N/A	#N/A	#N/A	#N/A	#N/A	#N/A	1	ENSG00000263982		lncRNA	novel transcript, antisense to ZFN156
CARNMT1-AS1	#N/A	#N/A	#N/A	#N/A	#N/A	#N/A	#N/A	#N/A	#N/A	#N/A	#N/A	#N/A	#N/A	#N/A	#N/A	#N/A	#N/A	#N/A	#N/A	#N/A	#N/A	#N/A	#N/A	#N/A	#N/A	#N/A	#N/A	#N/A	#N/A	#N/A	#N/A	#N/A	#N/A	#N/A	#N/A	#N/A	#N/A	#N/A	#N/A	#N/A	#N/A	#N/A	#N/A	#N/A	#N/A	#N/A	#N/A	#N/A	#N/A	#N/A	#N/A	#N/A	1.23056	#N/A	#N/A	#N/A	#N/A	#N/A	#N/A	#N/A	#N/A	#N/A	#N/A	1	ENSG00000203321	CARNMT1-AS1	lncRNA	CARNMT1 antisense RNA 1 [Source:HGNC Symbol;Acc:HGNC:51188]
SEZ6	#N/A	#N/A	#N/A	#N/A	#N/A	#N/A	#N/A	#N/A	#N/A	#N/A	#N/A	#N/A	#N/A	#N/A	#N/A	#N/A	#N/A	#N/A	#N/A	#N/A	#N/A	#N/A	#N/A	#N/A	#N/A	#N/A	#N/A	#N/A	#N/A	#N/A	#N/A	#N/A	#N/A	#N/A	#N/A	#N/A	#N/A	#N/A	#N/A	#N/A	#N/A	#N/A	#N/A	#N/A	#N/A	#N/A	#N/A	#N/A	#N/A	#N/A	#N/A	#N/A	0.205668	#N/A	#N/A	#N/A	#N/A	#N/A	#N/A	#N/A	#N/A	#N/A	#N/A	1	ENSG00000063015	SEZ6	protein_coding	seizure related 6 homolog [Source:HGNC Symbol;Acc:HGNC:15955]
#286035	#N/A	#N/A	#N/A	#N/A	#N/A	#N/A	#N/A	#N/A	#N/A	#N/A	#N/A	#N/A	#N/A	#N/A	#N/A	#N/A	#N/A	#N/A	#N/A	#N/A	#N/A	#N/A	#N/A	#N/A	#N/A	#N/A	#N/A	#N/A	#N/A	#N/A	#N/A	#N/A	#N/A	#N/A	#N/A	#N/A	#N/A	#N/A	#N/A	#N/A	#N/A	#N/A	#N/A	#N/A	#N/A	#N/A	#N/A	#N/A	#N/A	#N/A	#N/A	#N/A	0.119998	#N/A	#N/A	#N/A	#N/A	#N/A	#N/A	#N/A	#N/A	#N/A	#N/A	1	ENSG00000286035		lncRNA	novel transcript
#243620	#N/A	#N/A	#N/A	#N/A	#N/A	#N/A	#N/A	#N/A	#N/A	#N/A	#N/A	#N/A	#N/A	#N/A	#N/A	#N/A	#N/A	#N/A	#N/A	#N/A	#N/A	#N/A	#N/A	#N/A	#N/A	#N/A	#N/A	#N/A	#N/A	#N/A	#N/A	#N/A	#N/A	#N/A	#N/A	#N/A	#N/A	#N/A	#N/A	#N/A	#N/A	#N/A	#N/A	#N/A	#N/A	#N/A	#N/A	#N/A	#N/A	#N/A	#N/A	#N/A	0.0946991	#N/A	#N/A	#N/A	#N/A	#N/A	#N/A	#N/A	#N/A	#N/A	#N/A	1	ENSG00000243620		lncRNA	novel transcript
HOXA4	#N/A	#N/A	#N/A	#N/A	#N/A	#N/A	#N/A	#N/A	#N/A	#N/A	#N/A	#N/A	#N/A	#N/A	#N/A	#N/A	#N/A	#N/A	#N/A	#N/A	#N/A	#N/A	#N/A	#N/A	#N/A	#N/A	#N/A	#N/A	#N/A	#N/A	#N/A	#N/A	#N/A	#N/A	#N/A	#N/A	#N/A	#N/A	#N/A	#N/A	#N/A	#N/A	#N/A	#N/A	#N/A	#N/A	#N/A	#N/A	#N/A	#N/A	#N/A	#N/A	0.120163	#N/A	#N/A	#N/A	#N/A	#N/A	#N/A	#N/A	#N/A	#N/A	#N/A	1	ENSG00000197576	HOXA4	protein_coding	homeobox A4 [Source:HGNC Symbol;Acc:HGNC:5105]
#279636	#N/A	#N/A	#N/A	#N/A	#N/A	#N/A	#N/A	#N/A	#N/A	#N/A	#N/A	#N/A	#N/A	#N/A	#N/A	#N/A	#N/A	#N/A	#N/A	#N/A	#N/A	#N/A	#N/A	#N/A	#N/A	#N/A	#N/A	#N/A	#N/A	#N/A	#N/A	#N/A	#N/A	#N/A	#N/A	#N/A	#N/A	#N/A	#N/A	#N/A	#N/A	#N/A	#N/A	#N/A	#N/A	#N/A	#N/A	#N/A	#N/A	#N/A	#N/A	#N/A	0.102613	#N/A	#N/A	#N/A	#N/A	#N/A	#N/A	#N/A	#N/A	#N/A	#N/A	1	ENSG00000279636		lncRNA	long intergenic non-protein coding RNA 216 [Source:NCBI gene (formerly Entrezgene);Acc:55451]
CCDC17	#N/A	#N/A	#N/A	#N/A	#N/A	#N/A	#N/A	#N/A	#N/A	#N/A	#N/A	#N/A	#N/A	#N/A	#N/A	#N/A	#N/A	#N/A	#N/A	#N/A	#N/A	#N/A	#N/A	#N/A	#N/A	#N/A	#N/A	#N/A	#N/A	#N/A	#N/A	#N/A	#N/A	#N/A	#N/A	#N/A	#N/A	#N/A	#N/A	#N/A	#N/A	#N/A	#N/A	#N/A	#N/A	#N/A	#N/A	#N/A	#N/A	#N/A	#N/A	#N/A	0.141591	#N/A	#N/A	#N/A	#N/A	#N/A	#N/A	#N/A	#N/A	#N/A	#N/A	1	ENSG00000159588	CCDC17	protein_coding	coiled-coil domain containing 17 [Source:HGNC Symbol;Acc:HGNC:26574]
#260570	#N/A	#N/A	#N/A	#N/A	#N/A	#N/A	#N/A	#N/A	#N/A	#N/A	#N/A	#N/A	#N/A	#N/A	#N/A	#N/A	#N/A	#N/A	#N/A	#N/A	#N/A	#N/A	#N/A	#N/A	#N/A	#N/A	#N/A	#N/A	#N/A	#N/A	#N/A	#N/A	#N/A	#N/A	#N/A	#N/A	#N/A	#N/A	#N/A	#N/A	#N/A	#N/A	#N/A	#N/A	#N/A	#N/A	#N/A	#N/A	#N/A	#N/A	#N/A	#N/A	0.185789	#N/A	#N/A	#N/A	#N/A	#N/A	#N/A	#N/A	#N/A	#N/A	#N/A	1	ENSG00000260570		lncRNA	novel transcript, antisense to ATXN2L
#257657	#N/A	#N/A	#N/A	#N/A	#N/A	#N/A	#N/A	#N/A	#N/A	#N/A	#N/A	#N/A	#N/A	#N/A	#N/A	#N/A	#N/A	#N/A	#N/A	#N/A	#N/A	#N/A	#N/A	#N/A	#N/A	#N/A	#N/A	#N/A	#N/A	#N/A	#N/A	#N/A	#N/A	#N/A	#N/A	#N/A	#N/A	#N/A	#N/A	#N/A	#N/A	#N/A	#N/A	#N/A	#N/A	#N/A	#N/A	#N/A	#N/A	#N/A	#N/A	#N/A	0.121784	#N/A	#N/A	#N/A	#N/A	#N/A	#N/A	#N/A	#N/A	#N/A	#N/A	1	ENSG00000257657		lncRNA	novel transcript
FAM218A	#N/A	#N/A	#N/A	#N/A	#N/A	#N/A	#N/A	#N/A	#N/A	#N/A	#N/A	#N/A	#N/A	#N/A	#N/A	#N/A	#N/A	#N/A	#N/A	#N/A	#N/A	#N/A	#N/A	#N/A	#N/A	#N/A	#N/A	#N/A	#N/A	#N/A	#N/A	#N/A	#N/A	#N/A	#N/A	#N/A	#N/A	#N/A	#N/A	#N/A	#N/A	#N/A	#N/A	#N/A	#N/A	#N/A	#N/A	#N/A	#N/A	#N/A	#N/A	#N/A	0.084731	#N/A	#N/A	#N/A	#N/A	#N/A	#N/A	#N/A	#N/A	#N/A	#N/A	1	ENSG00000250486	FAM218A	lncRNA	family with sequence similarity 218 member A [Source:HGNC Symbol;Acc:HGNC:26466]
HM13-AS1	#N/A	#N/A	#N/A	#N/A	#N/A	#N/A	#N/A	#N/A	#N/A	#N/A	#N/A	#N/A	#N/A	#N/A	#N/A	#N/A	#N/A	#N/A	#N/A	#N/A	#N/A	#N/A	#N/A	#N/A	#N/A	#N/A	#N/A	#N/A	#N/A	#N/A	#N/A	#N/A	#N/A	#N/A	#N/A	#N/A	#N/A	#N/A	#N/A	#N/A	#N/A	#N/A	#N/A	#N/A	#N/A	#N/A	#N/A	#N/A	#N/A	#N/A	#N/A	#N/A	0.0620949	#N/A	#N/A	#N/A	#N/A	#N/A	#N/A	#N/A	#N/A	#N/A	#N/A	1	ENSG00000230613	HM13-AS1	lncRNA	HM13 antisense RNA 1 [Source:HGNC Symbol;Acc:HGNC:41940]
PRICKLE3	#N/A	#N/A	#N/A	#N/A	#N/A	#N/A	#N/A	#N/A	#N/A	#N/A	#N/A	#N/A	#N/A	#N/A	#N/A	#N/A	#N/A	#N/A	#N/A	#N/A	#N/A	#N/A	#N/A	#N/A	#N/A	#N/A	#N/A	#N/A	#N/A	#N/A	#N/A	#N/A	#N/A	#N/A	#N/A	#N/A	#N/A	#N/A	#N/A	#N/A	#N/A	#N/A	#N/A	#N/A	#N/A	#N/A	#N/A	#N/A	#N/A	#N/A	#N/A	#N/A	#N/A	0.18114	#N/A	#N/A	#N/A	#N/A	#N/A	#N/A	#N/A	#N/A	#N/A	1	ENSG00000012211	PRICKLE3	protein_coding	prickle planar cell polarity protein 3 [Source:HGNC Symbol;Acc:HGNC:6645]
VPS18	#N/A	#N/A	#N/A	#N/A	#N/A	#N/A	#N/A	#N/A	#N/A	#N/A	#N/A	#N/A	#N/A	#N/A	#N/A	#N/A	#N/A	#N/A	#N/A	#N/A	#N/A	#N/A	#N/A	#N/A	#N/A	#N/A	#N/A	#N/A	#N/A	#N/A	#N/A	#N/A	#N/A	#N/A	#N/A	#N/A	#N/A	#N/A	#N/A	#N/A	#N/A	#N/A	#N/A	#N/A	#N/A	#N/A	#N/A	#N/A	#N/A	#N/A	#N/A	#N/A	#N/A	0.153032	#N/A	#N/A	#N/A	#N/A	#N/A	#N/A	#N/A	#N/A	#N/A	1	ENSG00000104142	VPS18	protein_coding	VPS18 core subunit of CORVET and HOPS complexes [Source:HGNC Symbol;Acc:HGNC:15972]
TPRKB	#N/A	#N/A	#N/A	#N/A	#N/A	#N/A	#N/A	#N/A	#N/A	#N/A	#N/A	#N/A	#N/A	#N/A	#N/A	#N/A	#N/A	#N/A	#N/A	#N/A	#N/A	#N/A	#N/A	#N/A	#N/A	#N/A	#N/A	#N/A	#N/A	#N/A	#N/A	#N/A	#N/A	#N/A	#N/A	#N/A	#N/A	#N/A	#N/A	#N/A	#N/A	#N/A	#N/A	#N/A	#N/A	#N/A	#N/A	#N/A	#N/A	#N/A	#N/A	#N/A	#N/A	0.146613	#N/A	#N/A	#N/A	#N/A	#N/A	#N/A	#N/A	#N/A	#N/A	1	ENSG00000144034	TPRKB	protein_coding	TP53RK binding protein [Source:HGNC Symbol;Acc:HGNC:24259]
LINC00641	#N/A	#N/A	#N/A	#N/A	#N/A	#N/A	#N/A	#N/A	#N/A	#N/A	#N/A	#N/A	#N/A	#N/A	#N/A	#N/A	#N/A	#N/A	#N/A	#N/A	#N/A	#N/A	#N/A	#N/A	#N/A	#N/A	#N/A	#N/A	#N/A	#N/A	#N/A	#N/A	#N/A	#N/A	#N/A	#N/A	#N/A	#N/A	#N/A	#N/A	#N/A	#N/A	#N/A	#N/A	#N/A	#N/A	#N/A	#N/A	#N/A	#N/A	#N/A	#N/A	#N/A	0.141405	#N/A	#N/A	#N/A	#N/A	#N/A	#N/A	#N/A	#N/A	#N/A	1	ENSG00000258441	LINC00641	lncRNA	long intergenic non-protein coding RNA 641 [Source:HGNC Symbol;Acc:HGNC:27511]
#253334	#N/A	#N/A	#N/A	#N/A	#N/A	#N/A	#N/A	#N/A	#N/A	#N/A	#N/A	#N/A	#N/A	#N/A	#N/A	#N/A	#N/A	#N/A	#N/A	#N/A	#N/A	#N/A	#N/A	#N/A	#N/A	#N/A	#N/A	#N/A	#N/A	#N/A	#N/A	#N/A	#N/A	#N/A	#N/A	#N/A	#N/A	#N/A	#N/A	#N/A	#N/A	#N/A	#N/A	#N/A	#N/A	#N/A	#N/A	#N/A	#N/A	#N/A	#N/A	#N/A	#N/A	0.178142	#N/A	#N/A	#N/A	#N/A	#N/A	#N/A	#N/A	#N/A	#N/A	1	ENSG00000253334		lncRNA	novel transcript, antisense to SNX16
TRUB2	#N/A	#N/A	#N/A	#N/A	#N/A	#N/A	#N/A	#N/A	#N/A	#N/A	#N/A	#N/A	#N/A	#N/A	#N/A	#N/A	#N/A	#N/A	#N/A	#N/A	#N/A	#N/A	#N/A	#N/A	#N/A	#N/A	#N/A	#N/A	#N/A	#N/A	#N/A	#N/A	#N/A	#N/A	#N/A	#N/A	#N/A	#N/A	#N/A	#N/A	#N/A	#N/A	#N/A	#N/A	#N/A	#N/A	#N/A	#N/A	#N/A	#N/A	#N/A	#N/A	#N/A	1.11682	#N/A	#N/A	#N/A	#N/A	#N/A	#N/A	#N/A	#N/A	#N/A	1	ENSG00000167112	TRUB2	protein_coding	TruB pseudouridine synthase family member 2 [Source:HGNC Symbol;Acc:HGNC:17170]
TMEM138	#N/A	#N/A	#N/A	#N/A	#N/A	#N/A	#N/A	#N/A	#N/A	#N/A	#N/A	#N/A	#N/A	#N/A	#N/A	#N/A	#N/A	#N/A	#N/A	#N/A	#N/A	#N/A	#N/A	#N/A	#N/A	#N/A	#N/A	#N/A	#N/A	#N/A	#N/A	#N/A	#N/A	#N/A	#N/A	#N/A	#N/A	#N/A	#N/A	#N/A	#N/A	#N/A	#N/A	#N/A	#N/A	#N/A	#N/A	#N/A	#N/A	#N/A	#N/A	#N/A	#N/A	1.33869	#N/A	#N/A	#N/A	#N/A	#N/A	#N/A	#N/A	#N/A	#N/A	1	ENSG00000149483	TMEM138	protein_coding	transmembrane protein 138 [Source:HGNC Symbol;Acc:HGNC:26944]
MTUS2	#N/A	#N/A	#N/A	#N/A	#N/A	#N/A	#N/A	#N/A	#N/A	#N/A	#N/A	#N/A	#N/A	#N/A	#N/A	#N/A	#N/A	#N/A	#N/A	#N/A	#N/A	#N/A	#N/A	#N/A	#N/A	#N/A	#N/A	#N/A	#N/A	#N/A	#N/A	#N/A	#N/A	#N/A	#N/A	#N/A	#N/A	#N/A	#N/A	#N/A	#N/A	#N/A	#N/A	#N/A	#N/A	#N/A	#N/A	#N/A	#N/A	#N/A	#N/A	#N/A	#N/A	0.0076482	#N/A	#N/A	#N/A	#N/A	#N/A	#N/A	#N/A	#N/A	#N/A	1	ENSG00000132938	MTUS2	protein_coding	microtubule associated scaffold protein 2 [Source:HGNC Symbol;Acc:HGNC:20595]
NUDT7	#N/A	#N/A	#N/A	#N/A	#N/A	#N/A	#N/A	#N/A	#N/A	#N/A	#N/A	#N/A	#N/A	#N/A	#N/A	#N/A	#N/A	#N/A	#N/A	#N/A	#N/A	#N/A	#N/A	#N/A	#N/A	#N/A	#N/A	#N/A	#N/A	#N/A	#N/A	#N/A	#N/A	#N/A	#N/A	#N/A	#N/A	#N/A	#N/A	#N/A	#N/A	#N/A	#N/A	#N/A	#N/A	#N/A	#N/A	#N/A	#N/A	#N/A	#N/A	#N/A	#N/A	#N/A	0.211928	#N/A	#N/A	#N/A	#N/A	#N/A	#N/A	#N/A	#N/A	1	ENSG00000140876	NUDT7	protein_coding	nudix hydrolase 7 [Source:HGNC Symbol;Acc:HGNC:8054]
INTS13	#N/A	#N/A	#N/A	#N/A	#N/A	#N/A	#N/A	#N/A	#N/A	#N/A	#N/A	#N/A	#N/A	#N/A	#N/A	#N/A	#N/A	#N/A	#N/A	#N/A	#N/A	#N/A	#N/A	#N/A	#N/A	#N/A	#N/A	#N/A	#N/A	#N/A	#N/A	#N/A	#N/A	#N/A	#N/A	#N/A	#N/A	#N/A	#N/A	#N/A	#N/A	#N/A	#N/A	#N/A	#N/A	#N/A	#N/A	#N/A	#N/A	#N/A	#N/A	#N/A	#N/A	#N/A	1.76545	#N/A	#N/A	#N/A	#N/A	#N/A	#N/A	#N/A	#N/A	1	ENSG00000064102	INTS13	protein_coding	integrator complex subunit 13 [Source:HGNC Symbol;Acc:HGNC:20174]
BRPF1	#N/A	#N/A	#N/A	#N/A	#N/A	#N/A	#N/A	#N/A	#N/A	#N/A	#N/A	#N/A	#N/A	#N/A	#N/A	#N/A	#N/A	#N/A	#N/A	#N/A	#N/A	#N/A	#N/A	#N/A	#N/A	#N/A	#N/A	#N/A	#N/A	#N/A	#N/A	#N/A	#N/A	#N/A	#N/A	#N/A	#N/A	#N/A	#N/A	#N/A	#N/A	#N/A	#N/A	#N/A	#N/A	#N/A	#N/A	#N/A	#N/A	#N/A	#N/A	#N/A	#N/A	#N/A	0.148848	#N/A	#N/A	#N/A	#N/A	#N/A	#N/A	#N/A	#N/A	1	ENSG00000156983	BRPF1	protein_coding	bromodomain and PHD finger containing 1 [Source:HGNC Symbol;Acc:HGNC:14255]
HFE	#N/A	#N/A	#N/A	#N/A	#N/A	#N/A	#N/A	#N/A	#N/A	#N/A	#N/A	#N/A	#N/A	#N/A	#N/A	#N/A	#N/A	#N/A	#N/A	#N/A	#N/A	#N/A	#N/A	#N/A	#N/A	#N/A	#N/A	#N/A	#N/A	#N/A	#N/A	#N/A	#N/A	#N/A	#N/A	#N/A	#N/A	#N/A	#N/A	#N/A	#N/A	#N/A	#N/A	#N/A	#N/A	#N/A	#N/A	#N/A	#N/A	#N/A	#N/A	#N/A	#N/A	#N/A	0.196462	#N/A	#N/A	#N/A	#N/A	#N/A	#N/A	#N/A	#N/A	1	ENSG00000010704	HFE	protein_coding	homeostatic iron regulator [Source:HGNC Symbol;Acc:HGNC:4886]
#279345	#N/A	#N/A	#N/A	#N/A	#N/A	#N/A	#N/A	#N/A	#N/A	#N/A	#N/A	#N/A	#N/A	#N/A	#N/A	#N/A	#N/A	#N/A	#N/A	#N/A	#N/A	#N/A	#N/A	#N/A	#N/A	#N/A	#N/A	#N/A	#N/A	#N/A	#N/A	#N/A	#N/A	#N/A	#N/A	#N/A	#N/A	#N/A	#N/A	#N/A	#N/A	#N/A	#N/A	#N/A	#N/A	#N/A	#N/A	#N/A	#N/A	#N/A	#N/A	#N/A	#N/A	#N/A	0.141123	#N/A	#N/A	#N/A	#N/A	#N/A	#N/A	#N/A	#N/A	1	ENSG00000279345		lncRNA	novel transcript, antisense to BRD1
#286787	#N/A	#N/A	#N/A	#N/A	#N/A	#N/A	#N/A	#N/A	#N/A	#N/A	#N/A	#N/A	#N/A	#N/A	#N/A	#N/A	#N/A	#N/A	#N/A	#N/A	#N/A	#N/A	#N/A	#N/A	#N/A	#N/A	#N/A	#N/A	#N/A	#N/A	#N/A	#N/A	#N/A	#N/A	#N/A	#N/A	#N/A	#N/A	#N/A	#N/A	#N/A	#N/A	#N/A	#N/A	#N/A	#N/A	#N/A	#N/A	#N/A	#N/A	#N/A	#N/A	#N/A	#N/A	0.516357	#N/A	#N/A	#N/A	#N/A	#N/A	#N/A	#N/A	#N/A	1	ENSG00000286787		lncRNA	novel transcript, antisense to PSMF1
DNAJC9-AS1	#N/A	#N/A	#N/A	#N/A	#N/A	#N/A	#N/A	#N/A	#N/A	#N/A	#N/A	#N/A	#N/A	#N/A	#N/A	#N/A	#N/A	#N/A	#N/A	#N/A	#N/A	#N/A	#N/A	#N/A	#N/A	#N/A	#N/A	#N/A	#N/A	#N/A	#N/A	#N/A	#N/A	#N/A	#N/A	#N/A	#N/A	#N/A	#N/A	#N/A	#N/A	#N/A	#N/A	#N/A	#N/A	#N/A	#N/A	#N/A	#N/A	#N/A	#N/A	#N/A	#N/A	#N/A	0.161381	#N/A	#N/A	#N/A	#N/A	#N/A	#N/A	#N/A	#N/A	1	ENSG00000236756	DNAJC9-AS1	lncRNA	DNAJC9 and MRPS16 antisense RNA 1 [Source:HGNC Symbol;Acc:HGNC:31432]
LINC02803	#N/A	#N/A	#N/A	#N/A	#N/A	#N/A	#N/A	#N/A	#N/A	#N/A	#N/A	#N/A	#N/A	#N/A	#N/A	#N/A	#N/A	#N/A	#N/A	#N/A	#N/A	#N/A	#N/A	#N/A	#N/A	#N/A	#N/A	#N/A	#N/A	#N/A	#N/A	#N/A	#N/A	#N/A	#N/A	#N/A	#N/A	#N/A	#N/A	#N/A	#N/A	#N/A	#N/A	#N/A	#N/A	#N/A	#N/A	#N/A	#N/A	#N/A	#N/A	#N/A	#N/A	#N/A	0.16133	#N/A	#N/A	#N/A	#N/A	#N/A	#N/A	#N/A	#N/A	1	ENSG00000227740	LINC02803	lncRNA	long intergenic non-protein coding RNA 2803 [Source:HGNC Symbol;Acc:HGNC:54328]
GEMIN2	#N/A	#N/A	#N/A	#N/A	#N/A	#N/A	#N/A	#N/A	#N/A	#N/A	#N/A	#N/A	#N/A	#N/A	#N/A	#N/A	#N/A	#N/A	#N/A	#N/A	#N/A	#N/A	#N/A	#N/A	#N/A	#N/A	#N/A	#N/A	#N/A	#N/A	#N/A	#N/A	#N/A	#N/A	#N/A	#N/A	#N/A	#N/A	#N/A	#N/A	#N/A	#N/A	#N/A	#N/A	#N/A	#N/A	#N/A	#N/A	#N/A	#N/A	#N/A	#N/A	#N/A	#N/A	1.30513	#N/A	#N/A	#N/A	#N/A	#N/A	#N/A	#N/A	#N/A	1	ENSG00000092208	GEMIN2	protein_coding	gem nuclear organelle associated protein 2 [Source:HGNC Symbol;Acc:HGNC:10884]
ADGRF3	#N/A	#N/A	#N/A	#N/A	#N/A	#N/A	#N/A	#N/A	#N/A	#N/A	#N/A	#N/A	#N/A	#N/A	#N/A	#N/A	#N/A	#N/A	#N/A	#N/A	#N/A	#N/A	#N/A	#N/A	#N/A	#N/A	#N/A	#N/A	#N/A	#N/A	#N/A	#N/A	#N/A	#N/A	#N/A	#N/A	#N/A	#N/A	#N/A	#N/A	#N/A	#N/A	#N/A	#N/A	#N/A	#N/A	#N/A	#N/A	#N/A	#N/A	#N/A	#N/A	#N/A	#N/A	0.134255	#N/A	#N/A	#N/A	#N/A	#N/A	#N/A	#N/A	#N/A	1	ENSG00000173567	ADGRF3	protein_coding	adhesion G protein-coupled receptor F3 [Source:HGNC Symbol;Acc:HGNC:18989]
GRPEL2-AS1	#N/A	#N/A	#N/A	#N/A	#N/A	#N/A	#N/A	#N/A	#N/A	#N/A	#N/A	#N/A	#N/A	#N/A	#N/A	#N/A	#N/A	#N/A	#N/A	#N/A	#N/A	#N/A	#N/A	#N/A	#N/A	#N/A	#N/A	#N/A	#N/A	#N/A	#N/A	#N/A	#N/A	#N/A	#N/A	#N/A	#N/A	#N/A	#N/A	#N/A	#N/A	#N/A	#N/A	#N/A	#N/A	#N/A	#N/A	#N/A	#N/A	#N/A	#N/A	#N/A	#N/A	#N/A	0.169417	#N/A	#N/A	#N/A	#N/A	#N/A	#N/A	#N/A	#N/A	1	ENSG00000253618	GRPEL2-AS1	lncRNA	GRPEL2 antisense RNA 1 [Source:HGNC Symbol;Acc:HGNC:48999]
CNEP1R1	#N/A	#N/A	#N/A	#N/A	#N/A	#N/A	#N/A	#N/A	#N/A	#N/A	#N/A	#N/A	#N/A	#N/A	#N/A	#N/A	#N/A	#N/A	#N/A	#N/A	#N/A	#N/A	#N/A	#N/A	#N/A	#N/A	#N/A	#N/A	#N/A	#N/A	#N/A	#N/A	#N/A	#N/A	#N/A	#N/A	#N/A	#N/A	#N/A	#N/A	#N/A	#N/A	#N/A	#N/A	#N/A	#N/A	#N/A	#N/A	#N/A	#N/A	#N/A	#N/A	#N/A	#N/A	1.2198	#N/A	#N/A	#N/A	#N/A	#N/A	#N/A	#N/A	#N/A	1	ENSG00000205423	CNEP1R1	protein_coding	CTD nuclear envelope phosphatase 1 regulatory subunit 1 [Source:HGNC Symbol;Acc:HGNC:26759]
#260167	#N/A	#N/A	#N/A	#N/A	#N/A	#N/A	#N/A	#N/A	#N/A	#N/A	#N/A	#N/A	#N/A	#N/A	#N/A	#N/A	#N/A	#N/A	#N/A	#N/A	#N/A	#N/A	#N/A	#N/A	#N/A	#N/A	#N/A	#N/A	#N/A	#N/A	#N/A	#N/A	#N/A	#N/A	#N/A	#N/A	#N/A	#N/A	#N/A	#N/A	#N/A	#N/A	#N/A	#N/A	#N/A	#N/A	#N/A	#N/A	#N/A	#N/A	#N/A	#N/A	#N/A	#N/A	#N/A	0.146818	#N/A	#N/A	#N/A	#N/A	#N/A	#N/A	#N/A	1	ENSG00000260167		lncRNA	novel transcript, antisense to ZNF689
TATDN2	#N/A	#N/A	#N/A	#N/A	#N/A	#N/A	#N/A	#N/A	#N/A	#N/A	#N/A	#N/A	#N/A	#N/A	#N/A	#N/A	#N/A	#N/A	#N/A	#N/A	#N/A	#N/A	#N/A	#N/A	#N/A	#N/A	#N/A	#N/A	#N/A	#N/A	#N/A	#N/A	#N/A	#N/A	#N/A	#N/A	#N/A	#N/A	#N/A	#N/A	#N/A	#N/A	#N/A	#N/A	#N/A	#N/A	#N/A	#N/A	#N/A	#N/A	#N/A	#N/A	#N/A	#N/A	#N/A	1.66167	#N/A	#N/A	#N/A	#N/A	#N/A	#N/A	#N/A	1	ENSG00000157014	TATDN2	protein_coding	TatD DNase domain containing 2 [Source:HGNC Symbol;Acc:HGNC:28988]
NRBF2	#N/A	#N/A	#N/A	#N/A	#N/A	#N/A	#N/A	#N/A	#N/A	#N/A	#N/A	#N/A	#N/A	#N/A	#N/A	#N/A	#N/A	#N/A	#N/A	#N/A	#N/A	#N/A	#N/A	#N/A	#N/A	#N/A	#N/A	#N/A	#N/A	#N/A	#N/A	#N/A	#N/A	#N/A	#N/A	#N/A	#N/A	#N/A	#N/A	#N/A	#N/A	#N/A	#N/A	#N/A	#N/A	#N/A	#N/A	#N/A	#N/A	#N/A	#N/A	#N/A	#N/A	#N/A	#N/A	1.19409	#N/A	#N/A	#N/A	#N/A	#N/A	#N/A	#N/A	1	ENSG00000148572	NRBF2	protein_coding	nuclear receptor binding factor 2 [Source:HGNC Symbol;Acc:HGNC:19692]
IGBP1	#N/A	#N/A	#N/A	#N/A	#N/A	#N/A	#N/A	#N/A	#N/A	#N/A	#N/A	#N/A	#N/A	#N/A	#N/A	#N/A	#N/A	#N/A	#N/A	#N/A	#N/A	#N/A	#N/A	#N/A	#N/A	#N/A	#N/A	#N/A	#N/A	#N/A	#N/A	#N/A	#N/A	#N/A	#N/A	#N/A	#N/A	#N/A	#N/A	#N/A	#N/A	#N/A	#N/A	#N/A	#N/A	#N/A	#N/A	#N/A	#N/A	#N/A	#N/A	#N/A	#N/A	#N/A	#N/A	1.10844	#N/A	#N/A	#N/A	#N/A	#N/A	#N/A	#N/A	1	ENSG00000089289	IGBP1	protein_coding	immunoglobulin binding protein 1 [Source:HGNC Symbol;Acc:HGNC:5461]
NSMF	#N/A	#N/A	#N/A	#N/A	#N/A	#N/A	#N/A	#N/A	#N/A	#N/A	#N/A	#N/A	#N/A	#N/A	#N/A	#N/A	#N/A	#N/A	#N/A	#N/A	#N/A	#N/A	#N/A	#N/A	#N/A	#N/A	#N/A	#N/A	#N/A	#N/A	#N/A	#N/A	#N/A	#N/A	#N/A	#N/A	#N/A	#N/A	#N/A	#N/A	#N/A	#N/A	#N/A	#N/A	#N/A	#N/A	#N/A	#N/A	#N/A	#N/A	#N/A	#N/A	#N/A	#N/A	#N/A	1.32677	#N/A	#N/A	#N/A	#N/A	#N/A	#N/A	#N/A	1	ENSG00000165802	NSMF	protein_coding	NMDA receptor synaptonuclear signaling and neuronal migration factor [Source:HGNC Symbol;Acc:HGNC:29843]
LYSMD1	#N/A	#N/A	#N/A	#N/A	#N/A	#N/A	#N/A	#N/A	#N/A	#N/A	#N/A	#N/A	#N/A	#N/A	#N/A	#N/A	#N/A	#N/A	#N/A	#N/A	#N/A	#N/A	#N/A	#N/A	#N/A	#N/A	#N/A	#N/A	#N/A	#N/A	#N/A	#N/A	#N/A	#N/A	#N/A	#N/A	#N/A	#N/A	#N/A	#N/A	#N/A	#N/A	#N/A	#N/A	#N/A	#N/A	#N/A	#N/A	#N/A	#N/A	#N/A	#N/A	#N/A	#N/A	#N/A	0.372522	#N/A	#N/A	#N/A	#N/A	#N/A	#N/A	#N/A	1	ENSG00000163155	LYSMD1	protein_coding	LysM domain containing 1 [Source:HGNC Symbol;Acc:HGNC:32070]
COASY	#N/A	#N/A	#N/A	#N/A	#N/A	#N/A	#N/A	#N/A	#N/A	#N/A	#N/A	#N/A	#N/A	#N/A	#N/A	#N/A	#N/A	#N/A	#N/A	#N/A	#N/A	#N/A	#N/A	#N/A	#N/A	#N/A	#N/A	#N/A	#N/A	#N/A	#N/A	#N/A	#N/A	#N/A	#N/A	#N/A	#N/A	#N/A	#N/A	#N/A	#N/A	#N/A	#N/A	#N/A	#N/A	#N/A	#N/A	#N/A	#N/A	#N/A	#N/A	#N/A	#N/A	#N/A	#N/A	0.132915	#N/A	#N/A	#N/A	#N/A	#N/A	#N/A	#N/A	1	ENSG00000068120	COASY	protein_coding	Coenzyme A synthase [Source:HGNC Symbol;Acc:HGNC:29932]
LINC02235	#N/A	#N/A	#N/A	#N/A	#N/A	#N/A	#N/A	#N/A	#N/A	#N/A	#N/A	#N/A	#N/A	#N/A	#N/A	#N/A	#N/A	#N/A	#N/A	#N/A	#N/A	#N/A	#N/A	#N/A	#N/A	#N/A	#N/A	#N/A	#N/A	#N/A	#N/A	#N/A	#N/A	#N/A	#N/A	#N/A	#N/A	#N/A	#N/A	#N/A	#N/A	#N/A	#N/A	#N/A	#N/A	#N/A	#N/A	#N/A	#N/A	#N/A	#N/A	#N/A	#N/A	#N/A	#N/A	0.00429136	#N/A	#N/A	#N/A	#N/A	#N/A	#N/A	#N/A	1	ENSG00000254689	LINC02235	lncRNA	long intergenic non-protein coding RNA 2235 [Source:HGNC Symbol;Acc:HGNC:53106]
#253392	#N/A	#N/A	#N/A	#N/A	#N/A	#N/A	#N/A	#N/A	#N/A	#N/A	#N/A	#N/A	#N/A	#N/A	#N/A	#N/A	#N/A	#N/A	#N/A	#N/A	#N/A	#N/A	#N/A	#N/A	#N/A	#N/A	#N/A	#N/A	#N/A	#N/A	#N/A	#N/A	#N/A	#N/A	#N/A	#N/A	#N/A	#N/A	#N/A	#N/A	#N/A	#N/A	#N/A	#N/A	#N/A	#N/A	#N/A	#N/A	#N/A	#N/A	#N/A	#N/A	#N/A	#N/A	#N/A	0.185953	#N/A	#N/A	#N/A	#N/A	#N/A	#N/A	#N/A	1	ENSG00000253392		lncRNA	novel transcript, antisense to ZNF57
ZNF419	#N/A	#N/A	#N/A	#N/A	#N/A	#N/A	#N/A	#N/A	#N/A	#N/A	#N/A	#N/A	#N/A	#N/A	#N/A	#N/A	#N/A	#N/A	#N/A	#N/A	#N/A	#N/A	#N/A	#N/A	#N/A	#N/A	#N/A	#N/A	#N/A	#N/A	#N/A	#N/A	#N/A	#N/A	#N/A	#N/A	#N/A	#N/A	#N/A	#N/A	#N/A	#N/A	#N/A	#N/A	#N/A	#N/A	#N/A	#N/A	#N/A	#N/A	#N/A	#N/A	#N/A	#N/A	#N/A	0.168027	#N/A	#N/A	#N/A	#N/A	#N/A	#N/A	#N/A	1	ENSG00000105136	ZNF419	protein_coding	zinc finger protein 419 [Source:HGNC Symbol;Acc:HGNC:20648]
SEPHS1	#N/A	#N/A	#N/A	#N/A	#N/A	#N/A	#N/A	#N/A	#N/A	#N/A	#N/A	#N/A	#N/A	#N/A	#N/A	#N/A	#N/A	#N/A	#N/A	#N/A	#N/A	#N/A	#N/A	#N/A	#N/A	#N/A	#N/A	#N/A	#N/A	#N/A	#N/A	#N/A	#N/A	#N/A	#N/A	#N/A	#N/A	#N/A	#N/A	#N/A	#N/A	#N/A	#N/A	#N/A	#N/A	#N/A	#N/A	#N/A	#N/A	#N/A	#N/A	#N/A	#N/A	#N/A	#N/A	1.28849	#N/A	#N/A	#N/A	#N/A	#N/A	#N/A	#N/A	1	ENSG00000086475	SEPHS1	protein_coding	selenophosphate synthetase 1 [Source:HGNC Symbol;Acc:HGNC:19685]
NPIPB15	#N/A	#N/A	#N/A	#N/A	#N/A	#N/A	#N/A	#N/A	#N/A	#N/A	#N/A	#N/A	#N/A	#N/A	#N/A	#N/A	#N/A	#N/A	#N/A	#N/A	#N/A	#N/A	#N/A	#N/A	#N/A	#N/A	#N/A	#N/A	#N/A	#N/A	#N/A	#N/A	#N/A	#N/A	#N/A	#N/A	#N/A	#N/A	#N/A	#N/A	#N/A	#N/A	#N/A	#N/A	#N/A	#N/A	#N/A	#N/A	#N/A	#N/A	#N/A	#N/A	#N/A	#N/A	#N/A	0.166272	#N/A	#N/A	#N/A	#N/A	#N/A	#N/A	#N/A	1	ENSG00000196436	NPIPB15	protein_coding	nuclear pore complex interacting protein family member B15 [Source:HGNC Symbol;Acc:HGNC:34409]
#284691	#N/A	#N/A	#N/A	#N/A	#N/A	#N/A	#N/A	#N/A	#N/A	#N/A	#N/A	#N/A	#N/A	#N/A	#N/A	#N/A	#N/A	#N/A	#N/A	#N/A	#N/A	#N/A	#N/A	#N/A	#N/A	#N/A	#N/A	#N/A	#N/A	#N/A	#N/A	#N/A	#N/A	#N/A	#N/A	#N/A	#N/A	#N/A	#N/A	#N/A	#N/A	#N/A	#N/A	#N/A	#N/A	#N/A	#N/A	#N/A	#N/A	#N/A	#N/A	#N/A	#N/A	#N/A	#N/A	0.292034	#N/A	#N/A	#N/A	#N/A	#N/A	#N/A	#N/A	1	ENSG00000284691		protein_coding	novel zinc finger protein
BORA	#N/A	#N/A	#N/A	#N/A	#N/A	#N/A	#N/A	#N/A	#N/A	#N/A	#N/A	#N/A	#N/A	#N/A	#N/A	#N/A	#N/A	#N/A	#N/A	#N/A	#N/A	#N/A	#N/A	#N/A	#N/A	#N/A	#N/A	#N/A	#N/A	#N/A	#N/A	#N/A	#N/A	#N/A	#N/A	#N/A	#N/A	#N/A	#N/A	#N/A	#N/A	#N/A	#N/A	#N/A	#N/A	#N/A	#N/A	#N/A	#N/A	#N/A	#N/A	#N/A	#N/A	#N/A	#N/A	0.137148	#N/A	#N/A	#N/A	#N/A	#N/A	#N/A	#N/A	1	ENSG00000136122	BORA	protein_coding	BORA aurora kinase A activator [Source:HGNC Symbol;Acc:HGNC:24724]
RIMOC1	#N/A	#N/A	#N/A	#N/A	#N/A	#N/A	#N/A	#N/A	#N/A	#N/A	#N/A	#N/A	#N/A	#N/A	#N/A	#N/A	#N/A	#N/A	#N/A	#N/A	#N/A	#N/A	#N/A	#N/A	#N/A	#N/A	#N/A	#N/A	#N/A	#N/A	#N/A	#N/A	#N/A	#N/A	#N/A	#N/A	#N/A	#N/A	#N/A	#N/A	#N/A	#N/A	#N/A	#N/A	#N/A	#N/A	#N/A	#N/A	#N/A	#N/A	#N/A	#N/A	#N/A	#N/A	#N/A	0.412991	#N/A	#N/A	#N/A	#N/A	#N/A	#N/A	#N/A	1	ENSG00000205765	RIMOC1	protein_coding	RAB7A interacting MON1-CCZ1 complex subunit 1 [Source:HGNC Symbol;Acc:HGNC:27750]
NBPF20	#N/A	#N/A	#N/A	#N/A	#N/A	#N/A	#N/A	#N/A	#N/A	#N/A	#N/A	#N/A	#N/A	#N/A	#N/A	#N/A	#N/A	#N/A	#N/A	#N/A	#N/A	#N/A	#N/A	#N/A	#N/A	#N/A	#N/A	#N/A	#N/A	#N/A	#N/A	#N/A	#N/A	#N/A	#N/A	#N/A	#N/A	#N/A	#N/A	#N/A	#N/A	#N/A	#N/A	#N/A	#N/A	#N/A	#N/A	#N/A	#N/A	#N/A	#N/A	#N/A	#N/A	#N/A	#N/A	0.124003	#N/A	#N/A	#N/A	#N/A	#N/A	#N/A	#N/A	1	ENSG00000162825	NBPF20	protein_coding	NBPF member 20 [Source:HGNC Symbol;Acc:HGNC:32000]
LRRC57	#N/A	#N/A	#N/A	#N/A	#N/A	#N/A	#N/A	#N/A	#N/A	#N/A	#N/A	#N/A	#N/A	#N/A	#N/A	#N/A	#N/A	#N/A	#N/A	#N/A	#N/A	#N/A	#N/A	#N/A	#N/A	#N/A	#N/A	#N/A	#N/A	#N/A	#N/A	#N/A	#N/A	#N/A	#N/A	#N/A	#N/A	#N/A	#N/A	#N/A	#N/A	#N/A	#N/A	#N/A	#N/A	#N/A	#N/A	#N/A	#N/A	#N/A	#N/A	#N/A	#N/A	#N/A	#N/A	0.557221	#N/A	#N/A	#N/A	#N/A	#N/A	#N/A	#N/A	1	ENSG00000180979	LRRC57	protein_coding	leucine rich repeat containing 57 [Source:HGNC Symbol;Acc:HGNC:26719]
AQR	#N/A	#N/A	#N/A	#N/A	#N/A	#N/A	#N/A	#N/A	#N/A	#N/A	#N/A	#N/A	#N/A	#N/A	#N/A	#N/A	#N/A	#N/A	#N/A	#N/A	#N/A	#N/A	#N/A	#N/A	#N/A	#N/A	#N/A	#N/A	#N/A	#N/A	#N/A	#N/A	#N/A	#N/A	#N/A	#N/A	#N/A	#N/A	#N/A	#N/A	#N/A	#N/A	#N/A	#N/A	#N/A	#N/A	#N/A	#N/A	#N/A	#N/A	#N/A	#N/A	#N/A	#N/A	#N/A	#N/A	1.64597	#N/A	#N/A	#N/A	#N/A	#N/A	#N/A	1	ENSG00000021776	AQR	protein_coding	aquarius intron-binding spliceosomal factor [Source:HGNC Symbol;Acc:HGNC:29513]
FAM228B	#N/A	#N/A	#N/A	#N/A	#N/A	#N/A	#N/A	#N/A	#N/A	#N/A	#N/A	#N/A	#N/A	#N/A	#N/A	#N/A	#N/A	#N/A	#N/A	#N/A	#N/A	#N/A	#N/A	#N/A	#N/A	#N/A	#N/A	#N/A	#N/A	#N/A	#N/A	#N/A	#N/A	#N/A	#N/A	#N/A	#N/A	#N/A	#N/A	#N/A	#N/A	#N/A	#N/A	#N/A	#N/A	#N/A	#N/A	#N/A	#N/A	#N/A	#N/A	#N/A	#N/A	#N/A	#N/A	#N/A	1.54762	#N/A	#N/A	#N/A	#N/A	#N/A	#N/A	1	ENSG00000219626	FAM228B	protein_coding	family with sequence similarity 228 member B [Source:HGNC Symbol;Acc:HGNC:24736]
ARNT	#N/A	#N/A	#N/A	#N/A	#N/A	#N/A	#N/A	#N/A	#N/A	#N/A	#N/A	#N/A	#N/A	#N/A	#N/A	#N/A	#N/A	#N/A	#N/A	#N/A	#N/A	#N/A	#N/A	#N/A	#N/A	#N/A	#N/A	#N/A	#N/A	#N/A	#N/A	#N/A	#N/A	#N/A	#N/A	#N/A	#N/A	#N/A	#N/A	#N/A	#N/A	#N/A	#N/A	#N/A	#N/A	#N/A	#N/A	#N/A	#N/A	#N/A	#N/A	#N/A	#N/A	#N/A	#N/A	#N/A	1.44117	#N/A	#N/A	#N/A	#N/A	#N/A	#N/A	1	ENSG00000143437	ARNT	protein_coding	aryl hydrocarbon receptor nuclear translocator [Source:HGNC Symbol;Acc:HGNC:700]
RARS2	#N/A	#N/A	#N/A	#N/A	#N/A	#N/A	#N/A	#N/A	#N/A	#N/A	#N/A	#N/A	#N/A	#N/A	#N/A	#N/A	#N/A	#N/A	#N/A	#N/A	#N/A	#N/A	#N/A	#N/A	#N/A	#N/A	#N/A	#N/A	#N/A	#N/A	#N/A	#N/A	#N/A	#N/A	#N/A	#N/A	#N/A	#N/A	#N/A	#N/A	#N/A	#N/A	#N/A	#N/A	#N/A	#N/A	#N/A	#N/A	#N/A	#N/A	#N/A	#N/A	#N/A	#N/A	#N/A	#N/A	1.51036	#N/A	#N/A	#N/A	#N/A	#N/A	#N/A	1	ENSG00000146282	RARS2	protein_coding	arginyl-tRNA synthetase 2, mitochondrial [Source:HGNC Symbol;Acc:HGNC:21406]
DRAM2	#N/A	#N/A	#N/A	#N/A	#N/A	#N/A	#N/A	#N/A	#N/A	#N/A	#N/A	#N/A	#N/A	#N/A	#N/A	#N/A	#N/A	#N/A	#N/A	#N/A	#N/A	#N/A	#N/A	#N/A	#N/A	#N/A	#N/A	#N/A	#N/A	#N/A	#N/A	#N/A	#N/A	#N/A	#N/A	#N/A	#N/A	#N/A	#N/A	#N/A	#N/A	#N/A	#N/A	#N/A	#N/A	#N/A	#N/A	#N/A	#N/A	#N/A	#N/A	#N/A	#N/A	#N/A	#N/A	#N/A	2.41754	#N/A	#N/A	#N/A	#N/A	#N/A	#N/A	1	ENSG00000156171	DRAM2	protein_coding	DNA damage regulated autophagy modulator 2 [Source:HGNC Symbol;Acc:HGNC:28769]
RAD18	#N/A	#N/A	#N/A	#N/A	#N/A	#N/A	#N/A	#N/A	#N/A	#N/A	#N/A	#N/A	#N/A	#N/A	#N/A	#N/A	#N/A	#N/A	#N/A	#N/A	#N/A	#N/A	#N/A	#N/A	#N/A	#N/A	#N/A	#N/A	#N/A	#N/A	#N/A	#N/A	#N/A	#N/A	#N/A	#N/A	#N/A	#N/A	#N/A	#N/A	#N/A	#N/A	#N/A	#N/A	#N/A	#N/A	#N/A	#N/A	#N/A	#N/A	#N/A	#N/A	#N/A	#N/A	#N/A	#N/A	1.56629	#N/A	#N/A	#N/A	#N/A	#N/A	#N/A	1	ENSG00000070950	RAD18	protein_coding	RAD18 E3 ubiquitin protein ligase [Source:HGNC Symbol;Acc:HGNC:18278]
NSUN2	#N/A	#N/A	#N/A	#N/A	#N/A	#N/A	#N/A	#N/A	#N/A	#N/A	#N/A	#N/A	#N/A	#N/A	#N/A	#N/A	#N/A	#N/A	#N/A	#N/A	#N/A	#N/A	#N/A	#N/A	#N/A	#N/A	#N/A	#N/A	#N/A	#N/A	#N/A	#N/A	#N/A	#N/A	#N/A	#N/A	#N/A	#N/A	#N/A	#N/A	#N/A	#N/A	#N/A	#N/A	#N/A	#N/A	#N/A	#N/A	#N/A	#N/A	#N/A	#N/A	#N/A	#N/A	#N/A	#N/A	2.00656	#N/A	#N/A	#N/A	#N/A	#N/A	#N/A	1	ENSG00000037474	NSUN2	protein_coding	NOP2/Sun RNA methyltransferase 2 [Source:HGNC Symbol;Acc:HGNC:25994]
CASD1	#N/A	#N/A	#N/A	#N/A	#N/A	#N/A	#N/A	#N/A	#N/A	#N/A	#N/A	#N/A	#N/A	#N/A	#N/A	#N/A	#N/A	#N/A	#N/A	#N/A	#N/A	#N/A	#N/A	#N/A	#N/A	#N/A	#N/A	#N/A	#N/A	#N/A	#N/A	#N/A	#N/A	#N/A	#N/A	#N/A	#N/A	#N/A	#N/A	#N/A	#N/A	#N/A	#N/A	#N/A	#N/A	#N/A	#N/A	#N/A	#N/A	#N/A	#N/A	#N/A	#N/A	#N/A	#N/A	#N/A	1.38478	#N/A	#N/A	#N/A	#N/A	#N/A	#N/A	1	ENSG00000127995	CASD1	protein_coding	CAS1 domain containing 1 [Source:HGNC Symbol;Acc:HGNC:16014]
CREBL2	#N/A	#N/A	#N/A	#N/A	#N/A	#N/A	#N/A	#N/A	#N/A	#N/A	#N/A	#N/A	#N/A	#N/A	#N/A	#N/A	#N/A	#N/A	#N/A	#N/A	#N/A	#N/A	#N/A	#N/A	#N/A	#N/A	#N/A	#N/A	#N/A	#N/A	#N/A	#N/A	#N/A	#N/A	#N/A	#N/A	#N/A	#N/A	#N/A	#N/A	#N/A	#N/A	#N/A	#N/A	#N/A	#N/A	#N/A	#N/A	#N/A	#N/A	#N/A	#N/A	#N/A	#N/A	#N/A	#N/A	1.28632	#N/A	#N/A	#N/A	#N/A	#N/A	#N/A	1	ENSG00000111269	CREBL2	protein_coding	cAMP responsive element binding protein like 2 [Source:HGNC Symbol;Acc:HGNC:2350]
CWC25#273559	#N/A	#N/A	#N/A	#N/A	#N/A	#N/A	#N/A	#N/A	#N/A	#N/A	#N/A	#N/A	#N/A	#N/A	#N/A	#N/A	#N/A	#N/A	#N/A	#N/A	#N/A	#N/A	#N/A	#N/A	#N/A	#N/A	#N/A	#N/A	#N/A	#N/A	#N/A	#N/A	#N/A	#N/A	#N/A	#N/A	#N/A	#N/A	#N/A	#N/A	#N/A	#N/A	#N/A	#N/A	#N/A	#N/A	#N/A	#N/A	#N/A	#N/A	#N/A	#N/A	#N/A	#N/A	#N/A	#N/A	2.03502	#N/A	#N/A	#N/A	#N/A	#N/A	#N/A	1	ENSG00000273559	CWC25	protein_coding	CWC25 spliceosome associated protein homolog [Source:HGNC Symbol;Acc:HGNC:25989]
SMARCD1	#N/A	#N/A	#N/A	#N/A	#N/A	#N/A	#N/A	#N/A	#N/A	#N/A	#N/A	#N/A	#N/A	#N/A	#N/A	#N/A	#N/A	#N/A	#N/A	#N/A	#N/A	#N/A	#N/A	#N/A	#N/A	#N/A	#N/A	#N/A	#N/A	#N/A	#N/A	#N/A	#N/A	#N/A	#N/A	#N/A	#N/A	#N/A	#N/A	#N/A	#N/A	#N/A	#N/A	#N/A	#N/A	#N/A	#N/A	#N/A	#N/A	#N/A	#N/A	#N/A	#N/A	#N/A	#N/A	#N/A	1.16593	#N/A	#N/A	#N/A	#N/A	#N/A	#N/A	1	ENSG00000066117	SMARCD1	protein_coding	SWI/SNF related, matrix associated, actin dependent regulator of chromatin, subfamily d, member 1 [Source:HGNC Symbol;Acc:HGNC:11106]
DEDD	#N/A	#N/A	#N/A	#N/A	#N/A	#N/A	#N/A	#N/A	#N/A	#N/A	#N/A	#N/A	#N/A	#N/A	#N/A	#N/A	#N/A	#N/A	#N/A	#N/A	#N/A	#N/A	#N/A	#N/A	#N/A	#N/A	#N/A	#N/A	#N/A	#N/A	#N/A	#N/A	#N/A	#N/A	#N/A	#N/A	#N/A	#N/A	#N/A	#N/A	#N/A	#N/A	#N/A	#N/A	#N/A	#N/A	#N/A	#N/A	#N/A	#N/A	#N/A	#N/A	#N/A	#N/A	#N/A	#N/A	0.956446	#N/A	#N/A	#N/A	#N/A	#N/A	#N/A	1	ENSG00000158796	DEDD	protein_coding	death effector domain containing [Source:HGNC Symbol;Acc:HGNC:2755]
CILK1	#N/A	#N/A	#N/A	#N/A	#N/A	#N/A	#N/A	#N/A	#N/A	#N/A	#N/A	#N/A	#N/A	#N/A	#N/A	#N/A	#N/A	#N/A	#N/A	#N/A	#N/A	#N/A	#N/A	#N/A	#N/A	#N/A	#N/A	#N/A	#N/A	#N/A	#N/A	#N/A	#N/A	#N/A	#N/A	#N/A	#N/A	#N/A	#N/A	#N/A	#N/A	#N/A	#N/A	#N/A	#N/A	#N/A	#N/A	#N/A	#N/A	#N/A	#N/A	#N/A	#N/A	#N/A	#N/A	#N/A	1.34545	#N/A	#N/A	#N/A	#N/A	#N/A	#N/A	1	ENSG00000112144	CILK1	protein_coding	ciliogenesis associated kinase 1 [Source:HGNC Symbol;Acc:HGNC:21219]
DCLRE1C	#N/A	#N/A	#N/A	#N/A	#N/A	#N/A	#N/A	#N/A	#N/A	#N/A	#N/A	#N/A	#N/A	#N/A	#N/A	#N/A	#N/A	#N/A	#N/A	#N/A	#N/A	#N/A	#N/A	#N/A	#N/A	#N/A	#N/A	#N/A	#N/A	#N/A	#N/A	#N/A	#N/A	#N/A	#N/A	#N/A	#N/A	#N/A	#N/A	#N/A	#N/A	#N/A	#N/A	#N/A	#N/A	#N/A	#N/A	#N/A	#N/A	#N/A	#N/A	#N/A	#N/A	#N/A	#N/A	#N/A	1.24913	#N/A	#N/A	#N/A	#N/A	#N/A	#N/A	1	ENSG00000152457	DCLRE1C	protein_coding	DNA cross-link repair 1C [Source:HGNC Symbol;Acc:HGNC:17642]
NSUN6	#N/A	#N/A	#N/A	#N/A	#N/A	#N/A	#N/A	#N/A	#N/A	#N/A	#N/A	#N/A	#N/A	#N/A	#N/A	#N/A	#N/A	#N/A	#N/A	#N/A	#N/A	#N/A	#N/A	#N/A	#N/A	#N/A	#N/A	#N/A	#N/A	#N/A	#N/A	#N/A	#N/A	#N/A	#N/A	#N/A	#N/A	#N/A	#N/A	#N/A	#N/A	#N/A	#N/A	#N/A	#N/A	#N/A	#N/A	#N/A	#N/A	#N/A	#N/A	#N/A	#N/A	#N/A	#N/A	#N/A	1.30048	#N/A	#N/A	#N/A	#N/A	#N/A	#N/A	1	ENSG00000241058	NSUN6	protein_coding	NOP2/Sun RNA methyltransferase 6 [Source:HGNC Symbol;Acc:HGNC:23529]
GXYLT1	#N/A	#N/A	#N/A	#N/A	#N/A	#N/A	#N/A	#N/A	#N/A	#N/A	#N/A	#N/A	#N/A	#N/A	#N/A	#N/A	#N/A	#N/A	#N/A	#N/A	#N/A	#N/A	#N/A	#N/A	#N/A	#N/A	#N/A	#N/A	#N/A	#N/A	#N/A	#N/A	#N/A	#N/A	#N/A	#N/A	#N/A	#N/A	#N/A	#N/A	#N/A	#N/A	#N/A	#N/A	#N/A	#N/A	#N/A	#N/A	#N/A	#N/A	#N/A	#N/A	#N/A	#N/A	#N/A	#N/A	1.91969	#N/A	#N/A	#N/A	#N/A	#N/A	#N/A	1	ENSG00000151233	GXYLT1	protein_coding	glucoside xylosyltransferase 1 [Source:HGNC Symbol;Acc:HGNC:27482]
CDK19	#N/A	#N/A	#N/A	#N/A	#N/A	#N/A	#N/A	#N/A	#N/A	#N/A	#N/A	#N/A	#N/A	#N/A	#N/A	#N/A	#N/A	#N/A	#N/A	#N/A	#N/A	#N/A	#N/A	#N/A	#N/A	#N/A	#N/A	#N/A	#N/A	#N/A	#N/A	#N/A	#N/A	#N/A	#N/A	#N/A	#N/A	#N/A	#N/A	#N/A	#N/A	#N/A	#N/A	#N/A	#N/A	#N/A	#N/A	#N/A	#N/A	#N/A	#N/A	#N/A	#N/A	#N/A	#N/A	#N/A	1.09739	#N/A	#N/A	#N/A	#N/A	#N/A	#N/A	1	ENSG00000155111	CDK19	protein_coding	cyclin dependent kinase 19 [Source:HGNC Symbol;Acc:HGNC:19338]
C21orf62-AS1#205930	#N/A	#N/A	#N/A	#N/A	#N/A	#N/A	#N/A	#N/A	#N/A	#N/A	#N/A	#N/A	#N/A	#N/A	#N/A	#N/A	#N/A	#N/A	#N/A	#N/A	#N/A	#N/A	#N/A	#N/A	#N/A	#N/A	#N/A	#N/A	#N/A	#N/A	#N/A	#N/A	#N/A	#N/A	#N/A	#N/A	#N/A	#N/A	#N/A	#N/A	#N/A	#N/A	#N/A	#N/A	#N/A	#N/A	#N/A	#N/A	#N/A	#N/A	#N/A	#N/A	#N/A	#N/A	#N/A	#N/A	0.728487	#N/A	#N/A	#N/A	#N/A	#N/A	#N/A	1	ENSG00000205930	C21orf62-AS1	lncRNA	C21orf62 antisense RNA 1 [Source:HGNC Symbol;Acc:HGNC:1290]
SNX16	#N/A	#N/A	#N/A	#N/A	#N/A	#N/A	#N/A	#N/A	#N/A	#N/A	#N/A	#N/A	#N/A	#N/A	#N/A	#N/A	#N/A	#N/A	#N/A	#N/A	#N/A	#N/A	#N/A	#N/A	#N/A	#N/A	#N/A	#N/A	#N/A	#N/A	#N/A	#N/A	#N/A	#N/A	#N/A	#N/A	#N/A	#N/A	#N/A	#N/A	#N/A	#N/A	#N/A	#N/A	#N/A	#N/A	#N/A	#N/A	#N/A	#N/A	#N/A	#N/A	#N/A	#N/A	#N/A	#N/A	0.630959	#N/A	#N/A	#N/A	#N/A	#N/A	#N/A	1	ENSG00000104497	SNX16	protein_coding	sorting nexin 16 [Source:HGNC Symbol;Acc:HGNC:14980]
POLL	#N/A	#N/A	#N/A	#N/A	#N/A	#N/A	#N/A	#N/A	#N/A	#N/A	#N/A	#N/A	#N/A	#N/A	#N/A	#N/A	#N/A	#N/A	#N/A	#N/A	#N/A	#N/A	#N/A	#N/A	#N/A	#N/A	#N/A	#N/A	#N/A	#N/A	#N/A	#N/A	#N/A	#N/A	#N/A	#N/A	#N/A	#N/A	#N/A	#N/A	#N/A	#N/A	#N/A	#N/A	#N/A	#N/A	#N/A	#N/A	#N/A	#N/A	#N/A	#N/A	#N/A	#N/A	#N/A	#N/A	0.939629	#N/A	#N/A	#N/A	#N/A	#N/A	#N/A	1	ENSG00000166169	POLL	protein_coding	DNA polymerase lambda [Source:HGNC Symbol;Acc:HGNC:9184]
THOC2	#N/A	#N/A	#N/A	#N/A	#N/A	#N/A	#N/A	#N/A	#N/A	#N/A	#N/A	#N/A	#N/A	#N/A	#N/A	#N/A	#N/A	#N/A	#N/A	#N/A	#N/A	#N/A	#N/A	#N/A	#N/A	#N/A	#N/A	#N/A	#N/A	#N/A	#N/A	#N/A	#N/A	#N/A	#N/A	#N/A	#N/A	#N/A	#N/A	#N/A	#N/A	#N/A	#N/A	#N/A	#N/A	#N/A	#N/A	#N/A	#N/A	#N/A	#N/A	#N/A	#N/A	#N/A	#N/A	#N/A	1.01845	#N/A	#N/A	#N/A	#N/A	#N/A	#N/A	1	ENSG00000125676	THOC2	protein_coding	THO complex 2 [Source:HGNC Symbol;Acc:HGNC:19073]
NUTM2B-AS1	#N/A	#N/A	#N/A	#N/A	#N/A	#N/A	#N/A	#N/A	#N/A	#N/A	#N/A	#N/A	#N/A	#N/A	#N/A	#N/A	#N/A	#N/A	#N/A	#N/A	#N/A	#N/A	#N/A	#N/A	#N/A	#N/A	#N/A	#N/A	#N/A	#N/A	#N/A	#N/A	#N/A	#N/A	#N/A	#N/A	#N/A	#N/A	#N/A	#N/A	#N/A	#N/A	#N/A	#N/A	#N/A	#N/A	#N/A	#N/A	#N/A	#N/A	#N/A	#N/A	#N/A	#N/A	#N/A	#N/A	0.953062	#N/A	#N/A	#N/A	#N/A	#N/A	#N/A	1	ENSG00000225484	NUTM2B-AS1	lncRNA	NUTM2B antisense RNA 1 [Source:HGNC Symbol;Acc:HGNC:51204]
R3HCC1L	#N/A	#N/A	#N/A	#N/A	#N/A	#N/A	#N/A	#N/A	#N/A	#N/A	#N/A	#N/A	#N/A	#N/A	#N/A	#N/A	#N/A	#N/A	#N/A	#N/A	#N/A	#N/A	#N/A	#N/A	#N/A	#N/A	#N/A	#N/A	#N/A	#N/A	#N/A	#N/A	#N/A	#N/A	#N/A	#N/A	#N/A	#N/A	#N/A	#N/A	#N/A	#N/A	#N/A	#N/A	#N/A	#N/A	#N/A	#N/A	#N/A	#N/A	#N/A	#N/A	#N/A	#N/A	#N/A	#N/A	1.38485	#N/A	#N/A	#N/A	#N/A	#N/A	#N/A	1	ENSG00000166024	R3HCC1L	protein_coding	R3H domain and coiled-coil containing 1 like [Source:HGNC Symbol;Acc:HGNC:23512]
TBRG1	#N/A	#N/A	#N/A	#N/A	#N/A	#N/A	#N/A	#N/A	#N/A	#N/A	#N/A	#N/A	#N/A	#N/A	#N/A	#N/A	#N/A	#N/A	#N/A	#N/A	#N/A	#N/A	#N/A	#N/A	#N/A	#N/A	#N/A	#N/A	#N/A	#N/A	#N/A	#N/A	#N/A	#N/A	#N/A	#N/A	#N/A	#N/A	#N/A	#N/A	#N/A	#N/A	#N/A	#N/A	#N/A	#N/A	#N/A	#N/A	#N/A	#N/A	#N/A	#N/A	#N/A	#N/A	#N/A	#N/A	1.89821	#N/A	#N/A	#N/A	#N/A	#N/A	#N/A	1	ENSG00000154144	TBRG1	protein_coding	transforming growth factor beta regulator 1 [Source:HGNC Symbol;Acc:HGNC:29551]
KRBOX4	#N/A	#N/A	#N/A	#N/A	#N/A	#N/A	#N/A	#N/A	#N/A	#N/A	#N/A	#N/A	#N/A	#N/A	#N/A	#N/A	#N/A	#N/A	#N/A	#N/A	#N/A	#N/A	#N/A	#N/A	#N/A	#N/A	#N/A	#N/A	#N/A	#N/A	#N/A	#N/A	#N/A	#N/A	#N/A	#N/A	#N/A	#N/A	#N/A	#N/A	#N/A	#N/A	#N/A	#N/A	#N/A	#N/A	#N/A	#N/A	#N/A	#N/A	#N/A	#N/A	#N/A	#N/A	#N/A	#N/A	1.77457	#N/A	#N/A	#N/A	#N/A	#N/A	#N/A	1	ENSG00000147121	KRBOX4	protein_coding	KRAB box domain containing 4 [Source:HGNC Symbol;Acc:HGNC:26007]
ZBTB41	#N/A	#N/A	#N/A	#N/A	#N/A	#N/A	#N/A	#N/A	#N/A	#N/A	#N/A	#N/A	#N/A	#N/A	#N/A	#N/A	#N/A	#N/A	#N/A	#N/A	#N/A	#N/A	#N/A	#N/A	#N/A	#N/A	#N/A	#N/A	#N/A	#N/A	#N/A	#N/A	#N/A	#N/A	#N/A	#N/A	#N/A	#N/A	#N/A	#N/A	#N/A	#N/A	#N/A	#N/A	#N/A	#N/A	#N/A	#N/A	#N/A	#N/A	#N/A	#N/A	#N/A	#N/A	#N/A	#N/A	0.786718	#N/A	#N/A	#N/A	#N/A	#N/A	#N/A	1	ENSG00000177888	ZBTB41	protein_coding	zinc finger and BTB domain containing 41 [Source:HGNC Symbol;Acc:HGNC:24819]
NOP14	#N/A	#N/A	#N/A	#N/A	#N/A	#N/A	#N/A	#N/A	#N/A	#N/A	#N/A	#N/A	#N/A	#N/A	#N/A	#N/A	#N/A	#N/A	#N/A	#N/A	#N/A	#N/A	#N/A	#N/A	#N/A	#N/A	#N/A	#N/A	#N/A	#N/A	#N/A	#N/A	#N/A	#N/A	#N/A	#N/A	#N/A	#N/A	#N/A	#N/A	#N/A	#N/A	#N/A	#N/A	#N/A	#N/A	#N/A	#N/A	#N/A	#N/A	#N/A	#N/A	#N/A	#N/A	#N/A	#N/A	0.96708	#N/A	#N/A	#N/A	#N/A	#N/A	#N/A	1	ENSG00000087269	NOP14	protein_coding	NOP14 nucleolar protein [Source:HGNC Symbol;Acc:HGNC:16821]
MAP4K5	#N/A	#N/A	#N/A	#N/A	#N/A	#N/A	#N/A	#N/A	#N/A	#N/A	#N/A	#N/A	#N/A	#N/A	#N/A	#N/A	#N/A	#N/A	#N/A	#N/A	#N/A	#N/A	#N/A	#N/A	#N/A	#N/A	#N/A	#N/A	#N/A	#N/A	#N/A	#N/A	#N/A	#N/A	#N/A	#N/A	#N/A	#N/A	#N/A	#N/A	#N/A	#N/A	#N/A	#N/A	#N/A	#N/A	#N/A	#N/A	#N/A	#N/A	#N/A	#N/A	#N/A	#N/A	#N/A	#N/A	1.04757	#N/A	#N/A	#N/A	#N/A	#N/A	#N/A	1	ENSG00000012983	MAP4K5	protein_coding	mitogen-activated protein kinase kinase kinase kinase 5 [Source:HGNC Symbol;Acc:HGNC:6867]
ZNF670	#N/A	#N/A	#N/A	#N/A	#N/A	#N/A	#N/A	#N/A	#N/A	#N/A	#N/A	#N/A	#N/A	#N/A	#N/A	#N/A	#N/A	#N/A	#N/A	#N/A	#N/A	#N/A	#N/A	#N/A	#N/A	#N/A	#N/A	#N/A	#N/A	#N/A	#N/A	#N/A	#N/A	#N/A	#N/A	#N/A	#N/A	#N/A	#N/A	#N/A	#N/A	#N/A	#N/A	#N/A	#N/A	#N/A	#N/A	#N/A	#N/A	#N/A	#N/A	#N/A	#N/A	#N/A	#N/A	#N/A	0.64176	#N/A	#N/A	#N/A	#N/A	#N/A	#N/A	1	ENSG00000277462	ZNF670	protein_coding	zinc finger protein 670 [Source:HGNC Symbol;Acc:HGNC:28167]
ERO1B	#N/A	#N/A	#N/A	#N/A	#N/A	#N/A	#N/A	#N/A	#N/A	#N/A	#N/A	#N/A	#N/A	#N/A	#N/A	#N/A	#N/A	#N/A	#N/A	#N/A	#N/A	#N/A	#N/A	#N/A	#N/A	#N/A	#N/A	#N/A	#N/A	#N/A	#N/A	#N/A	#N/A	#N/A	#N/A	#N/A	#N/A	#N/A	#N/A	#N/A	#N/A	#N/A	#N/A	#N/A	#N/A	#N/A	#N/A	#N/A	#N/A	#N/A	#N/A	#N/A	#N/A	#N/A	#N/A	#N/A	1.49798	#N/A	#N/A	#N/A	#N/A	#N/A	#N/A	1	ENSG00000086619	ERO1B	protein_coding	endoplasmic reticulum oxidoreductase 1 beta [Source:HGNC Symbol;Acc:HGNC:14355]
E2F4	#N/A	#N/A	#N/A	#N/A	#N/A	#N/A	#N/A	#N/A	#N/A	#N/A	#N/A	#N/A	#N/A	#N/A	#N/A	#N/A	#N/A	#N/A	#N/A	#N/A	#N/A	#N/A	#N/A	#N/A	#N/A	#N/A	#N/A	#N/A	#N/A	#N/A	#N/A	#N/A	#N/A	#N/A	#N/A	#N/A	#N/A	#N/A	#N/A	#N/A	#N/A	#N/A	#N/A	#N/A	#N/A	#N/A	#N/A	#N/A	#N/A	#N/A	#N/A	#N/A	#N/A	#N/A	#N/A	#N/A	0.608724	#N/A	#N/A	#N/A	#N/A	#N/A	#N/A	1	ENSG00000205250	E2F4	protein_coding	E2F transcription factor 4 [Source:HGNC Symbol;Acc:HGNC:3118]
TSC1	#N/A	#N/A	#N/A	#N/A	#N/A	#N/A	#N/A	#N/A	#N/A	#N/A	#N/A	#N/A	#N/A	#N/A	#N/A	#N/A	#N/A	#N/A	#N/A	#N/A	#N/A	#N/A	#N/A	#N/A	#N/A	#N/A	#N/A	#N/A	#N/A	#N/A	#N/A	#N/A	#N/A	#N/A	#N/A	#N/A	#N/A	#N/A	#N/A	#N/A	#N/A	#N/A	#N/A	#N/A	#N/A	#N/A	#N/A	#N/A	#N/A	#N/A	#N/A	#N/A	#N/A	#N/A	#N/A	#N/A	1.61314	#N/A	#N/A	#N/A	#N/A	#N/A	#N/A	1	ENSG00000165699	TSC1	protein_coding	TSC complex subunit 1 [Source:HGNC Symbol;Acc:HGNC:12362]
NOL8	#N/A	#N/A	#N/A	#N/A	#N/A	#N/A	#N/A	#N/A	#N/A	#N/A	#N/A	#N/A	#N/A	#N/A	#N/A	#N/A	#N/A	#N/A	#N/A	#N/A	#N/A	#N/A	#N/A	#N/A	#N/A	#N/A	#N/A	#N/A	#N/A	#N/A	#N/A	#N/A	#N/A	#N/A	#N/A	#N/A	#N/A	#N/A	#N/A	#N/A	#N/A	#N/A	#N/A	#N/A	#N/A	#N/A	#N/A	#N/A	#N/A	#N/A	#N/A	#N/A	#N/A	#N/A	#N/A	#N/A	1.64164	#N/A	#N/A	#N/A	#N/A	#N/A	#N/A	1	ENSG00000198000	NOL8	protein_coding	nucleolar protein 8 [Source:HGNC Symbol;Acc:HGNC:23387]
ZNF274	#N/A	#N/A	#N/A	#N/A	#N/A	#N/A	#N/A	#N/A	#N/A	#N/A	#N/A	#N/A	#N/A	#N/A	#N/A	#N/A	#N/A	#N/A	#N/A	#N/A	#N/A	#N/A	#N/A	#N/A	#N/A	#N/A	#N/A	#N/A	#N/A	#N/A	#N/A	#N/A	#N/A	#N/A	#N/A	#N/A	#N/A	#N/A	#N/A	#N/A	#N/A	#N/A	#N/A	#N/A	#N/A	#N/A	#N/A	#N/A	#N/A	#N/A	#N/A	#N/A	#N/A	#N/A	#N/A	#N/A	1.49665	#N/A	#N/A	#N/A	#N/A	#N/A	#N/A	1	ENSG00000171606	ZNF274	protein_coding	zinc finger protein 274 [Source:HGNC Symbol;Acc:HGNC:13068]
MCMBP	#N/A	#N/A	#N/A	#N/A	#N/A	#N/A	#N/A	#N/A	#N/A	#N/A	#N/A	#N/A	#N/A	#N/A	#N/A	#N/A	#N/A	#N/A	#N/A	#N/A	#N/A	#N/A	#N/A	#N/A	#N/A	#N/A	#N/A	#N/A	#N/A	#N/A	#N/A	#N/A	#N/A	#N/A	#N/A	#N/A	#N/A	#N/A	#N/A	#N/A	#N/A	#N/A	#N/A	#N/A	#N/A	#N/A	#N/A	#N/A	#N/A	#N/A	#N/A	#N/A	#N/A	#N/A	#N/A	#N/A	1.58509	#N/A	#N/A	#N/A	#N/A	#N/A	#N/A	1	ENSG00000197771	MCMBP	protein_coding	minichromosome maintenance complex binding protein [Source:HGNC Symbol;Acc:HGNC:25782]
GUSB	#N/A	#N/A	#N/A	#N/A	#N/A	#N/A	#N/A	#N/A	#N/A	#N/A	#N/A	#N/A	#N/A	#N/A	#N/A	#N/A	#N/A	#N/A	#N/A	#N/A	#N/A	#N/A	#N/A	#N/A	#N/A	#N/A	#N/A	#N/A	#N/A	#N/A	#N/A	#N/A	#N/A	#N/A	#N/A	#N/A	#N/A	#N/A	#N/A	#N/A	#N/A	#N/A	#N/A	#N/A	#N/A	#N/A	#N/A	#N/A	#N/A	#N/A	#N/A	#N/A	#N/A	#N/A	#N/A	#N/A	1.63169	#N/A	#N/A	#N/A	#N/A	#N/A	#N/A	1	ENSG00000169919	GUSB	protein_coding	glucuronidase beta [Source:HGNC Symbol;Acc:HGNC:4696]
RETREG3	#N/A	#N/A	#N/A	#N/A	#N/A	#N/A	#N/A	#N/A	#N/A	#N/A	#N/A	#N/A	#N/A	#N/A	#N/A	#N/A	#N/A	#N/A	#N/A	#N/A	#N/A	#N/A	#N/A	#N/A	#N/A	#N/A	#N/A	#N/A	#N/A	#N/A	#N/A	#N/A	#N/A	#N/A	#N/A	#N/A	#N/A	#N/A	#N/A	#N/A	#N/A	#N/A	#N/A	#N/A	#N/A	#N/A	#N/A	#N/A	#N/A	#N/A	#N/A	#N/A	#N/A	#N/A	#N/A	#N/A	1.14048	#N/A	#N/A	#N/A	#N/A	#N/A	#N/A	1	ENSG00000141699	RETREG3	protein_coding	reticulophagy regulator family member 3 [Source:HGNC Symbol;Acc:HGNC:27258]
DUSP12	#N/A	#N/A	#N/A	#N/A	#N/A	#N/A	#N/A	#N/A	#N/A	#N/A	#N/A	#N/A	#N/A	#N/A	#N/A	#N/A	#N/A	#N/A	#N/A	#N/A	#N/A	#N/A	#N/A	#N/A	#N/A	#N/A	#N/A	#N/A	#N/A	#N/A	#N/A	#N/A	#N/A	#N/A	#N/A	#N/A	#N/A	#N/A	#N/A	#N/A	#N/A	#N/A	#N/A	#N/A	#N/A	#N/A	#N/A	#N/A	#N/A	#N/A	#N/A	#N/A	#N/A	#N/A	#N/A	#N/A	0.819251	#N/A	#N/A	#N/A	#N/A	#N/A	#N/A	1	ENSG00000081721	DUSP12	protein_coding	dual specificity phosphatase 12 [Source:HGNC Symbol;Acc:HGNC:3067]
PPRC1	#N/A	#N/A	#N/A	#N/A	#N/A	#N/A	#N/A	#N/A	#N/A	#N/A	#N/A	#N/A	#N/A	#N/A	#N/A	#N/A	#N/A	#N/A	#N/A	#N/A	#N/A	#N/A	#N/A	#N/A	#N/A	#N/A	#N/A	#N/A	#N/A	#N/A	#N/A	#N/A	#N/A	#N/A	#N/A	#N/A	#N/A	#N/A	#N/A	#N/A	#N/A	#N/A	#N/A	#N/A	#N/A	#N/A	#N/A	#N/A	#N/A	#N/A	#N/A	#N/A	#N/A	#N/A	#N/A	#N/A	0.832076	#N/A	#N/A	#N/A	#N/A	#N/A	#N/A	1	ENSG00000148840	PPRC1	protein_coding	PPARG related coactivator 1 [Source:HGNC Symbol;Acc:HGNC:30025]
TCHP	#N/A	#N/A	#N/A	#N/A	#N/A	#N/A	#N/A	#N/A	#N/A	#N/A	#N/A	#N/A	#N/A	#N/A	#N/A	#N/A	#N/A	#N/A	#N/A	#N/A	#N/A	#N/A	#N/A	#N/A	#N/A	#N/A	#N/A	#N/A	#N/A	#N/A	#N/A	#N/A	#N/A	#N/A	#N/A	#N/A	#N/A	#N/A	#N/A	#N/A	#N/A	#N/A	#N/A	#N/A	#N/A	#N/A	#N/A	#N/A	#N/A	#N/A	#N/A	#N/A	#N/A	#N/A	#N/A	#N/A	1.31639	#N/A	#N/A	#N/A	#N/A	#N/A	#N/A	1	ENSG00000139437	TCHP	protein_coding	trichoplein keratin filament binding [Source:HGNC Symbol;Acc:HGNC:28135]
#203325	#N/A	#N/A	#N/A	#N/A	#N/A	#N/A	#N/A	#N/A	#N/A	#N/A	#N/A	#N/A	#N/A	#N/A	#N/A	#N/A	#N/A	#N/A	#N/A	#N/A	#N/A	#N/A	#N/A	#N/A	#N/A	#N/A	#N/A	#N/A	#N/A	#N/A	#N/A	#N/A	#N/A	#N/A	#N/A	#N/A	#N/A	#N/A	#N/A	#N/A	#N/A	#N/A	#N/A	#N/A	#N/A	#N/A	#N/A	#N/A	#N/A	#N/A	#N/A	#N/A	#N/A	#N/A	#N/A	#N/A	0.572483	#N/A	#N/A	#N/A	#N/A	#N/A	#N/A	1	ENSG00000203325		lncRNA	novel transcript
ADAM17	#N/A	#N/A	#N/A	#N/A	#N/A	#N/A	#N/A	#N/A	#N/A	#N/A	#N/A	#N/A	#N/A	#N/A	#N/A	#N/A	#N/A	#N/A	#N/A	#N/A	#N/A	#N/A	#N/A	#N/A	#N/A	#N/A	#N/A	#N/A	#N/A	#N/A	#N/A	#N/A	#N/A	#N/A	#N/A	#N/A	#N/A	#N/A	#N/A	#N/A	#N/A	#N/A	#N/A	#N/A	#N/A	#N/A	#N/A	#N/A	#N/A	#N/A	#N/A	#N/A	#N/A	#N/A	#N/A	#N/A	0.934677	#N/A	#N/A	#N/A	#N/A	#N/A	#N/A	1	ENSG00000151694	ADAM17	protein_coding	ADAM metallopeptidase domain 17 [Source:HGNC Symbol;Acc:HGNC:195]
ZNF461	#N/A	#N/A	#N/A	#N/A	#N/A	#N/A	#N/A	#N/A	#N/A	#N/A	#N/A	#N/A	#N/A	#N/A	#N/A	#N/A	#N/A	#N/A	#N/A	#N/A	#N/A	#N/A	#N/A	#N/A	#N/A	#N/A	#N/A	#N/A	#N/A	#N/A	#N/A	#N/A	#N/A	#N/A	#N/A	#N/A	#N/A	#N/A	#N/A	#N/A	#N/A	#N/A	#N/A	#N/A	#N/A	#N/A	#N/A	#N/A	#N/A	#N/A	#N/A	#N/A	#N/A	#N/A	#N/A	#N/A	0.494047	#N/A	#N/A	#N/A	#N/A	#N/A	#N/A	1	ENSG00000197808	ZNF461	protein_coding	zinc finger protein 461 [Source:HGNC Symbol;Acc:HGNC:21629]
SBF2-AS1	#N/A	#N/A	#N/A	#N/A	#N/A	#N/A	#N/A	#N/A	#N/A	#N/A	#N/A	#N/A	#N/A	#N/A	#N/A	#N/A	#N/A	#N/A	#N/A	#N/A	#N/A	#N/A	#N/A	#N/A	#N/A	#N/A	#N/A	#N/A	#N/A	#N/A	#N/A	#N/A	#N/A	#N/A	#N/A	#N/A	#N/A	#N/A	#N/A	#N/A	#N/A	#N/A	#N/A	#N/A	#N/A	#N/A	#N/A	#N/A	#N/A	#N/A	#N/A	#N/A	#N/A	#N/A	#N/A	#N/A	0.895728	#N/A	#N/A	#N/A	#N/A	#N/A	#N/A	1	ENSG00000246273	SBF2-AS1	lncRNA	SBF2 antisense RNA 1 [Source:HGNC Symbol;Acc:HGNC:27438]
N6AMT1	#N/A	#N/A	#N/A	#N/A	#N/A	#N/A	#N/A	#N/A	#N/A	#N/A	#N/A	#N/A	#N/A	#N/A	#N/A	#N/A	#N/A	#N/A	#N/A	#N/A	#N/A	#N/A	#N/A	#N/A	#N/A	#N/A	#N/A	#N/A	#N/A	#N/A	#N/A	#N/A	#N/A	#N/A	#N/A	#N/A	#N/A	#N/A	#N/A	#N/A	#N/A	#N/A	#N/A	#N/A	#N/A	#N/A	#N/A	#N/A	#N/A	#N/A	#N/A	#N/A	#N/A	#N/A	#N/A	#N/A	0.432883	#N/A	#N/A	#N/A	#N/A	#N/A	#N/A	1	ENSG00000156239	N6AMT1	protein_coding	N-6 adenine-specific DNA methyltransferase 1 [Source:HGNC Symbol;Acc:HGNC:16021]
ZDHHC24	#N/A	#N/A	#N/A	#N/A	#N/A	#N/A	#N/A	#N/A	#N/A	#N/A	#N/A	#N/A	#N/A	#N/A	#N/A	#N/A	#N/A	#N/A	#N/A	#N/A	#N/A	#N/A	#N/A	#N/A	#N/A	#N/A	#N/A	#N/A	#N/A	#N/A	#N/A	#N/A	#N/A	#N/A	#N/A	#N/A	#N/A	#N/A	#N/A	#N/A	#N/A	#N/A	#N/A	#N/A	#N/A	#N/A	#N/A	#N/A	#N/A	#N/A	#N/A	#N/A	#N/A	#N/A	#N/A	#N/A	0.657772	#N/A	#N/A	#N/A	#N/A	#N/A	#N/A	1	ENSG00000174165	ZDHHC24	protein_coding	zinc finger DHHC-type containing 24 [Source:HGNC Symbol;Acc:HGNC:27387]
CTBS	#N/A	#N/A	#N/A	#N/A	#N/A	#N/A	#N/A	#N/A	#N/A	#N/A	#N/A	#N/A	#N/A	#N/A	#N/A	#N/A	#N/A	#N/A	#N/A	#N/A	#N/A	#N/A	#N/A	#N/A	#N/A	#N/A	#N/A	#N/A	#N/A	#N/A	#N/A	#N/A	#N/A	#N/A	#N/A	#N/A	#N/A	#N/A	#N/A	#N/A	#N/A	#N/A	#N/A	#N/A	#N/A	#N/A	#N/A	#N/A	#N/A	#N/A	#N/A	#N/A	#N/A	#N/A	#N/A	#N/A	0.685223	#N/A	#N/A	#N/A	#N/A	#N/A	#N/A	1	ENSG00000117151	CTBS	protein_coding	chitobiase [Source:HGNC Symbol;Acc:HGNC:2496]
SNRPA1	#N/A	#N/A	#N/A	#N/A	#N/A	#N/A	#N/A	#N/A	#N/A	#N/A	#N/A	#N/A	#N/A	#N/A	#N/A	#N/A	#N/A	#N/A	#N/A	#N/A	#N/A	#N/A	#N/A	#N/A	#N/A	#N/A	#N/A	#N/A	#N/A	#N/A	#N/A	#N/A	#N/A	#N/A	#N/A	#N/A	#N/A	#N/A	#N/A	#N/A	#N/A	#N/A	#N/A	#N/A	#N/A	#N/A	#N/A	#N/A	#N/A	#N/A	#N/A	#N/A	#N/A	#N/A	#N/A	#N/A	1.4772	#N/A	#N/A	#N/A	#N/A	#N/A	#N/A	1	ENSG00000131876	SNRPA1	protein_coding	small nuclear ribonucleoprotein polypeptide A' [Source:HGNC Symbol;Acc:HGNC:11152]
FAM199X	#N/A	#N/A	#N/A	#N/A	#N/A	#N/A	#N/A	#N/A	#N/A	#N/A	#N/A	#N/A	#N/A	#N/A	#N/A	#N/A	#N/A	#N/A	#N/A	#N/A	#N/A	#N/A	#N/A	#N/A	#N/A	#N/A	#N/A	#N/A	#N/A	#N/A	#N/A	#N/A	#N/A	#N/A	#N/A	#N/A	#N/A	#N/A	#N/A	#N/A	#N/A	#N/A	#N/A	#N/A	#N/A	#N/A	#N/A	#N/A	#N/A	#N/A	#N/A	#N/A	#N/A	#N/A	#N/A	#N/A	1.41753	#N/A	#N/A	#N/A	#N/A	#N/A	#N/A	1	ENSG00000123575	FAM199X	protein_coding	family with sequence similarity 199, X-linked [Source:HGNC Symbol;Acc:HGNC:25195]
ZNF337	#N/A	#N/A	#N/A	#N/A	#N/A	#N/A	#N/A	#N/A	#N/A	#N/A	#N/A	#N/A	#N/A	#N/A	#N/A	#N/A	#N/A	#N/A	#N/A	#N/A	#N/A	#N/A	#N/A	#N/A	#N/A	#N/A	#N/A	#N/A	#N/A	#N/A	#N/A	#N/A	#N/A	#N/A	#N/A	#N/A	#N/A	#N/A	#N/A	#N/A	#N/A	#N/A	#N/A	#N/A	#N/A	#N/A	#N/A	#N/A	#N/A	#N/A	#N/A	#N/A	#N/A	#N/A	#N/A	#N/A	1.60728	#N/A	#N/A	#N/A	#N/A	#N/A	#N/A	1	ENSG00000130684	ZNF337	protein_coding	zinc finger protein 337 [Source:HGNC Symbol;Acc:HGNC:15809]
GARS1	#N/A	#N/A	#N/A	#N/A	#N/A	#N/A	#N/A	#N/A	#N/A	#N/A	#N/A	#N/A	#N/A	#N/A	#N/A	#N/A	#N/A	#N/A	#N/A	#N/A	#N/A	#N/A	#N/A	#N/A	#N/A	#N/A	#N/A	#N/A	#N/A	#N/A	#N/A	#N/A	#N/A	#N/A	#N/A	#N/A	#N/A	#N/A	#N/A	#N/A	#N/A	#N/A	#N/A	#N/A	#N/A	#N/A	#N/A	#N/A	#N/A	#N/A	#N/A	#N/A	#N/A	#N/A	#N/A	#N/A	1.41432	#N/A	#N/A	#N/A	#N/A	#N/A	#N/A	1	ENSG00000106105	GARS1	protein_coding	glycyl-tRNA synthetase 1 [Source:HGNC Symbol;Acc:HGNC:4162]
#254865	#N/A	#N/A	#N/A	#N/A	#N/A	#N/A	#N/A	#N/A	#N/A	#N/A	#N/A	#N/A	#N/A	#N/A	#N/A	#N/A	#N/A	#N/A	#N/A	#N/A	#N/A	#N/A	#N/A	#N/A	#N/A	#N/A	#N/A	#N/A	#N/A	#N/A	#N/A	#N/A	#N/A	#N/A	#N/A	#N/A	#N/A	#N/A	#N/A	#N/A	#N/A	#N/A	#N/A	#N/A	#N/A	#N/A	#N/A	#N/A	#N/A	#N/A	#N/A	#N/A	#N/A	#N/A	#N/A	#N/A	0.449815	#N/A	#N/A	#N/A	#N/A	#N/A	#N/A	1	ENSG00000254865		lncRNA	novel transcript
#226266	#N/A	#N/A	#N/A	#N/A	#N/A	#N/A	#N/A	#N/A	#N/A	#N/A	#N/A	#N/A	#N/A	#N/A	#N/A	#N/A	#N/A	#N/A	#N/A	#N/A	#N/A	#N/A	#N/A	#N/A	#N/A	#N/A	#N/A	#N/A	#N/A	#N/A	#N/A	#N/A	#N/A	#N/A	#N/A	#N/A	#N/A	#N/A	#N/A	#N/A	#N/A	#N/A	#N/A	#N/A	#N/A	#N/A	#N/A	#N/A	#N/A	#N/A	#N/A	#N/A	#N/A	#N/A	#N/A	#N/A	0.518432	#N/A	#N/A	#N/A	#N/A	#N/A	#N/A	1	ENSG00000226266		lncRNA	novel transcript
FAM215B	#N/A	#N/A	#N/A	#N/A	#N/A	#N/A	#N/A	#N/A	#N/A	#N/A	#N/A	#N/A	#N/A	#N/A	#N/A	#N/A	#N/A	#N/A	#N/A	#N/A	#N/A	#N/A	#N/A	#N/A	#N/A	#N/A	#N/A	#N/A	#N/A	#N/A	#N/A	#N/A	#N/A	#N/A	#N/A	#N/A	#N/A	#N/A	#N/A	#N/A	#N/A	#N/A	#N/A	#N/A	#N/A	#N/A	#N/A	#N/A	#N/A	#N/A	#N/A	#N/A	#N/A	#N/A	#N/A	#N/A	0.597985	#N/A	#N/A	#N/A	#N/A	#N/A	#N/A	1	ENSG00000232300	FAM215B	lncRNA	family with sequence similarity 215 member B [Source:HGNC Symbol;Acc:HGNC:43639]
POMK	#N/A	#N/A	#N/A	#N/A	#N/A	#N/A	#N/A	#N/A	#N/A	#N/A	#N/A	#N/A	#N/A	#N/A	#N/A	#N/A	#N/A	#N/A	#N/A	#N/A	#N/A	#N/A	#N/A	#N/A	#N/A	#N/A	#N/A	#N/A	#N/A	#N/A	#N/A	#N/A	#N/A	#N/A	#N/A	#N/A	#N/A	#N/A	#N/A	#N/A	#N/A	#N/A	#N/A	#N/A	#N/A	#N/A	#N/A	#N/A	#N/A	#N/A	#N/A	#N/A	#N/A	#N/A	#N/A	#N/A	0.278731	#N/A	#N/A	#N/A	#N/A	#N/A	#N/A	1	ENSG00000185900	POMK	protein_coding	protein O-mannose kinase [Source:HGNC Symbol;Acc:HGNC:26267]
ATG2A	#N/A	#N/A	#N/A	#N/A	#N/A	#N/A	#N/A	#N/A	#N/A	#N/A	#N/A	#N/A	#N/A	#N/A	#N/A	#N/A	#N/A	#N/A	#N/A	#N/A	#N/A	#N/A	#N/A	#N/A	#N/A	#N/A	#N/A	#N/A	#N/A	#N/A	#N/A	#N/A	#N/A	#N/A	#N/A	#N/A	#N/A	#N/A	#N/A	#N/A	#N/A	#N/A	#N/A	#N/A	#N/A	#N/A	#N/A	#N/A	#N/A	#N/A	#N/A	#N/A	#N/A	#N/A	#N/A	#N/A	0.488248	#N/A	#N/A	#N/A	#N/A	#N/A	#N/A	1	ENSG00000110046	ATG2A	protein_coding	autophagy related 2A [Source:HGNC Symbol;Acc:HGNC:29028]
PSMD6-AS2	#N/A	#N/A	#N/A	#N/A	#N/A	#N/A	#N/A	#N/A	#N/A	#N/A	#N/A	#N/A	#N/A	#N/A	#N/A	#N/A	#N/A	#N/A	#N/A	#N/A	#N/A	#N/A	#N/A	#N/A	#N/A	#N/A	#N/A	#N/A	#N/A	#N/A	#N/A	#N/A	#N/A	#N/A	#N/A	#N/A	#N/A	#N/A	#N/A	#N/A	#N/A	#N/A	#N/A	#N/A	#N/A	#N/A	#N/A	#N/A	#N/A	#N/A	#N/A	#N/A	#N/A	#N/A	#N/A	#N/A	0.636285	#N/A	#N/A	#N/A	#N/A	#N/A	#N/A	1	ENSG00000239653	PSMD6-AS2	lncRNA	PSMD6 antisense RNA 2 [Source:HGNC Symbol;Acc:HGNC:44125]
SCAMP4	#N/A	#N/A	#N/A	#N/A	#N/A	#N/A	#N/A	#N/A	#N/A	#N/A	#N/A	#N/A	#N/A	#N/A	#N/A	#N/A	#N/A	#N/A	#N/A	#N/A	#N/A	#N/A	#N/A	#N/A	#N/A	#N/A	#N/A	#N/A	#N/A	#N/A	#N/A	#N/A	#N/A	#N/A	#N/A	#N/A	#N/A	#N/A	#N/A	#N/A	#N/A	#N/A	#N/A	#N/A	#N/A	#N/A	#N/A	#N/A	#N/A	#N/A	#N/A	#N/A	#N/A	#N/A	#N/A	#N/A	0.855913	#N/A	#N/A	#N/A	#N/A	#N/A	#N/A	1	ENSG00000227500	SCAMP4	protein_coding	secretory carrier membrane protein 4 [Source:HGNC Symbol;Acc:HGNC:30385]
NPIPB11	#N/A	#N/A	#N/A	#N/A	#N/A	#N/A	#N/A	#N/A	#N/A	#N/A	#N/A	#N/A	#N/A	#N/A	#N/A	#N/A	#N/A	#N/A	#N/A	#N/A	#N/A	#N/A	#N/A	#N/A	#N/A	#N/A	#N/A	#N/A	#N/A	#N/A	#N/A	#N/A	#N/A	#N/A	#N/A	#N/A	#N/A	#N/A	#N/A	#N/A	#N/A	#N/A	#N/A	#N/A	#N/A	#N/A	#N/A	#N/A	#N/A	#N/A	#N/A	#N/A	#N/A	#N/A	#N/A	#N/A	0.561161	#N/A	#N/A	#N/A	#N/A	#N/A	#N/A	1	ENSG00000254206	NPIPB11	protein_coding	nuclear pore complex interacting protein family member B11 [Source:HGNC Symbol;Acc:HGNC:37453]
#261267	#N/A	#N/A	#N/A	#N/A	#N/A	#N/A	#N/A	#N/A	#N/A	#N/A	#N/A	#N/A	#N/A	#N/A	#N/A	#N/A	#N/A	#N/A	#N/A	#N/A	#N/A	#N/A	#N/A	#N/A	#N/A	#N/A	#N/A	#N/A	#N/A	#N/A	#N/A	#N/A	#N/A	#N/A	#N/A	#N/A	#N/A	#N/A	#N/A	#N/A	#N/A	#N/A	#N/A	#N/A	#N/A	#N/A	#N/A	#N/A	#N/A	#N/A	#N/A	#N/A	#N/A	#N/A	#N/A	#N/A	0.343459	#N/A	#N/A	#N/A	#N/A	#N/A	#N/A	1	ENSG00000261267		lncRNA	novel transcript, antisense to N4BP1
ZNF136	#N/A	#N/A	#N/A	#N/A	#N/A	#N/A	#N/A	#N/A	#N/A	#N/A	#N/A	#N/A	#N/A	#N/A	#N/A	#N/A	#N/A	#N/A	#N/A	#N/A	#N/A	#N/A	#N/A	#N/A	#N/A	#N/A	#N/A	#N/A	#N/A	#N/A	#N/A	#N/A	#N/A	#N/A	#N/A	#N/A	#N/A	#N/A	#N/A	#N/A	#N/A	#N/A	#N/A	#N/A	#N/A	#N/A	#N/A	#N/A	#N/A	#N/A	#N/A	#N/A	#N/A	#N/A	#N/A	#N/A	0.551863	#N/A	#N/A	#N/A	#N/A	#N/A	#N/A	1	ENSG00000196646	ZNF136	protein_coding	zinc finger protein 136 [Source:HGNC Symbol;Acc:HGNC:12920]
CCDC200	#N/A	#N/A	#N/A	#N/A	#N/A	#N/A	#N/A	#N/A	#N/A	#N/A	#N/A	#N/A	#N/A	#N/A	#N/A	#N/A	#N/A	#N/A	#N/A	#N/A	#N/A	#N/A	#N/A	#N/A	#N/A	#N/A	#N/A	#N/A	#N/A	#N/A	#N/A	#N/A	#N/A	#N/A	#N/A	#N/A	#N/A	#N/A	#N/A	#N/A	#N/A	#N/A	#N/A	#N/A	#N/A	#N/A	#N/A	#N/A	#N/A	#N/A	#N/A	#N/A	#N/A	#N/A	#N/A	#N/A	0.26156	#N/A	#N/A	#N/A	#N/A	#N/A	#N/A	1	ENSG00000236383	CCDC200	protein_coding	coiled-coil domain containing 200 [Source:HGNC Symbol;Acc:HGNC:43658]
ZNF121	#N/A	#N/A	#N/A	#N/A	#N/A	#N/A	#N/A	#N/A	#N/A	#N/A	#N/A	#N/A	#N/A	#N/A	#N/A	#N/A	#N/A	#N/A	#N/A	#N/A	#N/A	#N/A	#N/A	#N/A	#N/A	#N/A	#N/A	#N/A	#N/A	#N/A	#N/A	#N/A	#N/A	#N/A	#N/A	#N/A	#N/A	#N/A	#N/A	#N/A	#N/A	#N/A	#N/A	#N/A	#N/A	#N/A	#N/A	#N/A	#N/A	#N/A	#N/A	#N/A	#N/A	#N/A	#N/A	#N/A	1.0631	#N/A	#N/A	#N/A	#N/A	#N/A	#N/A	1	ENSG00000197961	ZNF121	protein_coding	zinc finger protein 121 [Source:HGNC Symbol;Acc:HGNC:12904]
KIAA0100	#N/A	#N/A	#N/A	#N/A	#N/A	#N/A	#N/A	#N/A	#N/A	#N/A	#N/A	#N/A	#N/A	#N/A	#N/A	#N/A	#N/A	#N/A	#N/A	#N/A	#N/A	#N/A	#N/A	#N/A	#N/A	#N/A	#N/A	#N/A	#N/A	#N/A	#N/A	#N/A	#N/A	#N/A	#N/A	#N/A	#N/A	#N/A	#N/A	#N/A	#N/A	#N/A	#N/A	#N/A	#N/A	#N/A	#N/A	#N/A	#N/A	#N/A	#N/A	#N/A	#N/A	#N/A	#N/A	#N/A	1.22416	#N/A	#N/A	#N/A	#N/A	#N/A	#N/A	1	ENSG00000007202	KIAA0100	protein_coding	KIAA0100 [Source:HGNC Symbol;Acc:HGNC:28960]
ZNF850	#N/A	#N/A	#N/A	#N/A	#N/A	#N/A	#N/A	#N/A	#N/A	#N/A	#N/A	#N/A	#N/A	#N/A	#N/A	#N/A	#N/A	#N/A	#N/A	#N/A	#N/A	#N/A	#N/A	#N/A	#N/A	#N/A	#N/A	#N/A	#N/A	#N/A	#N/A	#N/A	#N/A	#N/A	#N/A	#N/A	#N/A	#N/A	#N/A	#N/A	#N/A	#N/A	#N/A	#N/A	#N/A	#N/A	#N/A	#N/A	#N/A	#N/A	#N/A	#N/A	#N/A	#N/A	#N/A	#N/A	0.638257	#N/A	#N/A	#N/A	#N/A	#N/A	#N/A	1	ENSG00000267041	ZNF850	protein_coding	zinc finger protein 850 [Source:HGNC Symbol;Acc:HGNC:27994]
ZNF66#160229	#N/A	#N/A	#N/A	#N/A	#N/A	#N/A	#N/A	#N/A	#N/A	#N/A	#N/A	#N/A	#N/A	#N/A	#N/A	#N/A	#N/A	#N/A	#N/A	#N/A	#N/A	#N/A	#N/A	#N/A	#N/A	#N/A	#N/A	#N/A	#N/A	#N/A	#N/A	#N/A	#N/A	#N/A	#N/A	#N/A	#N/A	#N/A	#N/A	#N/A	#N/A	#N/A	#N/A	#N/A	#N/A	#N/A	#N/A	#N/A	#N/A	#N/A	#N/A	#N/A	#N/A	#N/A	#N/A	#N/A	0.303013	#N/A	#N/A	#N/A	#N/A	#N/A	#N/A	1	ENSG00000160229	ZNF66	protein_coding	zinc finger protein 66 [Source:HGNC Symbol;Acc:HGNC:13135]
DRG2	#N/A	#N/A	#N/A	#N/A	#N/A	#N/A	#N/A	#N/A	#N/A	#N/A	#N/A	#N/A	#N/A	#N/A	#N/A	#N/A	#N/A	#N/A	#N/A	#N/A	#N/A	#N/A	#N/A	#N/A	#N/A	#N/A	#N/A	#N/A	#N/A	#N/A	#N/A	#N/A	#N/A	#N/A	#N/A	#N/A	#N/A	#N/A	#N/A	#N/A	#N/A	#N/A	#N/A	#N/A	#N/A	#N/A	#N/A	#N/A	#N/A	#N/A	#N/A	#N/A	#N/A	#N/A	#N/A	#N/A	0.434043	#N/A	#N/A	#N/A	#N/A	#N/A	#N/A	1	ENSG00000108591	DRG2	protein_coding	developmentally regulated GTP binding protein 2 [Source:HGNC Symbol;Acc:HGNC:3030]
ASB7	#N/A	#N/A	#N/A	#N/A	#N/A	#N/A	#N/A	#N/A	#N/A	#N/A	#N/A	#N/A	#N/A	#N/A	#N/A	#N/A	#N/A	#N/A	#N/A	#N/A	#N/A	#N/A	#N/A	#N/A	#N/A	#N/A	#N/A	#N/A	#N/A	#N/A	#N/A	#N/A	#N/A	#N/A	#N/A	#N/A	#N/A	#N/A	#N/A	#N/A	#N/A	#N/A	#N/A	#N/A	#N/A	#N/A	#N/A	#N/A	#N/A	#N/A	#N/A	#N/A	#N/A	#N/A	#N/A	#N/A	1.42148	#N/A	#N/A	#N/A	#N/A	#N/A	#N/A	1	ENSG00000183475	ASB7	protein_coding	ankyrin repeat and SOCS box containing 7 [Source:HGNC Symbol;Acc:HGNC:17182]
SACM1L	#N/A	#N/A	#N/A	#N/A	#N/A	#N/A	#N/A	#N/A	#N/A	#N/A	#N/A	#N/A	#N/A	#N/A	#N/A	#N/A	#N/A	#N/A	#N/A	#N/A	#N/A	#N/A	#N/A	#N/A	#N/A	#N/A	#N/A	#N/A	#N/A	#N/A	#N/A	#N/A	#N/A	#N/A	#N/A	#N/A	#N/A	#N/A	#N/A	#N/A	#N/A	#N/A	#N/A	#N/A	#N/A	#N/A	#N/A	#N/A	#N/A	#N/A	#N/A	#N/A	#N/A	#N/A	#N/A	#N/A	1.16873	#N/A	#N/A	#N/A	#N/A	#N/A	#N/A	1	ENSG00000211456	SACM1L	protein_coding	SAC1 like phosphatidylinositide phosphatase [Source:HGNC Symbol;Acc:HGNC:17059]
LRR1	#N/A	#N/A	#N/A	#N/A	#N/A	#N/A	#N/A	#N/A	#N/A	#N/A	#N/A	#N/A	#N/A	#N/A	#N/A	#N/A	#N/A	#N/A	#N/A	#N/A	#N/A	#N/A	#N/A	#N/A	#N/A	#N/A	#N/A	#N/A	#N/A	#N/A	#N/A	#N/A	#N/A	#N/A	#N/A	#N/A	#N/A	#N/A	#N/A	#N/A	#N/A	#N/A	#N/A	#N/A	#N/A	#N/A	#N/A	#N/A	#N/A	#N/A	#N/A	#N/A	#N/A	#N/A	#N/A	#N/A	0.233039	#N/A	#N/A	#N/A	#N/A	#N/A	#N/A	1	ENSG00000165501	LRR1	protein_coding	leucine rich repeat protein 1 [Source:HGNC Symbol;Acc:HGNC:19742]
CDH26	#N/A	#N/A	#N/A	#N/A	#N/A	#N/A	#N/A	#N/A	#N/A	#N/A	#N/A	#N/A	#N/A	#N/A	#N/A	#N/A	#N/A	#N/A	#N/A	#N/A	#N/A	#N/A	#N/A	#N/A	#N/A	#N/A	#N/A	#N/A	#N/A	#N/A	#N/A	#N/A	#N/A	#N/A	#N/A	#N/A	#N/A	#N/A	#N/A	#N/A	#N/A	#N/A	#N/A	#N/A	#N/A	#N/A	#N/A	#N/A	#N/A	#N/A	#N/A	#N/A	#N/A	#N/A	#N/A	#N/A	0.346127	#N/A	#N/A	#N/A	#N/A	#N/A	#N/A	1	ENSG00000124215	CDH26	protein_coding	cadherin 26 [Source:HGNC Symbol;Acc:HGNC:15902]
MAGOH	#N/A	#N/A	#N/A	#N/A	#N/A	#N/A	#N/A	#N/A	#N/A	#N/A	#N/A	#N/A	#N/A	#N/A	#N/A	#N/A	#N/A	#N/A	#N/A	#N/A	#N/A	#N/A	#N/A	#N/A	#N/A	#N/A	#N/A	#N/A	#N/A	#N/A	#N/A	#N/A	#N/A	#N/A	#N/A	#N/A	#N/A	#N/A	#N/A	#N/A	#N/A	#N/A	#N/A	#N/A	#N/A	#N/A	#N/A	#N/A	#N/A	#N/A	#N/A	#N/A	#N/A	#N/A	#N/A	#N/A	0.404854	#N/A	#N/A	#N/A	#N/A	#N/A	#N/A	1	ENSG00000162385	MAGOH	protein_coding	mago homolog, exon junction complex subunit [Source:HGNC Symbol;Acc:HGNC:6815]
TBCCD1	#N/A	#N/A	#N/A	#N/A	#N/A	#N/A	#N/A	#N/A	#N/A	#N/A	#N/A	#N/A	#N/A	#N/A	#N/A	#N/A	#N/A	#N/A	#N/A	#N/A	#N/A	#N/A	#N/A	#N/A	#N/A	#N/A	#N/A	#N/A	#N/A	#N/A	#N/A	#N/A	#N/A	#N/A	#N/A	#N/A	#N/A	#N/A	#N/A	#N/A	#N/A	#N/A	#N/A	#N/A	#N/A	#N/A	#N/A	#N/A	#N/A	#N/A	#N/A	#N/A	#N/A	#N/A	#N/A	#N/A	0.560427	#N/A	#N/A	#N/A	#N/A	#N/A	#N/A	1	ENSG00000113838	TBCCD1	protein_coding	TBCC domain containing 1 [Source:HGNC Symbol;Acc:HGNC:25546]
ZNF23	#N/A	#N/A	#N/A	#N/A	#N/A	#N/A	#N/A	#N/A	#N/A	#N/A	#N/A	#N/A	#N/A	#N/A	#N/A	#N/A	#N/A	#N/A	#N/A	#N/A	#N/A	#N/A	#N/A	#N/A	#N/A	#N/A	#N/A	#N/A	#N/A	#N/A	#N/A	#N/A	#N/A	#N/A	#N/A	#N/A	#N/A	#N/A	#N/A	#N/A	#N/A	#N/A	#N/A	#N/A	#N/A	#N/A	#N/A	#N/A	#N/A	#N/A	#N/A	#N/A	#N/A	#N/A	#N/A	#N/A	0.495247	#N/A	#N/A	#N/A	#N/A	#N/A	#N/A	1	ENSG00000167377	ZNF23	protein_coding	zinc finger protein 23 [Source:HGNC Symbol;Acc:HGNC:13023]
USP34-DT	#N/A	#N/A	#N/A	#N/A	#N/A	#N/A	#N/A	#N/A	#N/A	#N/A	#N/A	#N/A	#N/A	#N/A	#N/A	#N/A	#N/A	#N/A	#N/A	#N/A	#N/A	#N/A	#N/A	#N/A	#N/A	#N/A	#N/A	#N/A	#N/A	#N/A	#N/A	#N/A	#N/A	#N/A	#N/A	#N/A	#N/A	#N/A	#N/A	#N/A	#N/A	#N/A	#N/A	#N/A	#N/A	#N/A	#N/A	#N/A	#N/A	#N/A	#N/A	#N/A	#N/A	#N/A	#N/A	#N/A	0.461976	#N/A	#N/A	#N/A	#N/A	#N/A	#N/A	1	ENSG00000270820	USP34-DT	lncRNA	USP34 divergent transcript [Source:HGNC Symbol;Acc:HGNC:55262]
CCDC9	#N/A	#N/A	#N/A	#N/A	#N/A	#N/A	#N/A	#N/A	#N/A	#N/A	#N/A	#N/A	#N/A	#N/A	#N/A	#N/A	#N/A	#N/A	#N/A	#N/A	#N/A	#N/A	#N/A	#N/A	#N/A	#N/A	#N/A	#N/A	#N/A	#N/A	#N/A	#N/A	#N/A	#N/A	#N/A	#N/A	#N/A	#N/A	#N/A	#N/A	#N/A	#N/A	#N/A	#N/A	#N/A	#N/A	#N/A	#N/A	#N/A	#N/A	#N/A	#N/A	#N/A	#N/A	#N/A	#N/A	0.2647	#N/A	#N/A	#N/A	#N/A	#N/A	#N/A	1	ENSG00000105321	CCDC9	protein_coding	coiled-coil domain containing 9 [Source:HGNC Symbol;Acc:HGNC:24560]
ZNF100#197020	#N/A	#N/A	#N/A	#N/A	#N/A	#N/A	#N/A	#N/A	#N/A	#N/A	#N/A	#N/A	#N/A	#N/A	#N/A	#N/A	#N/A	#N/A	#N/A	#N/A	#N/A	#N/A	#N/A	#N/A	#N/A	#N/A	#N/A	#N/A	#N/A	#N/A	#N/A	#N/A	#N/A	#N/A	#N/A	#N/A	#N/A	#N/A	#N/A	#N/A	#N/A	#N/A	#N/A	#N/A	#N/A	#N/A	#N/A	#N/A	#N/A	#N/A	#N/A	#N/A	#N/A	#N/A	#N/A	#N/A	1.23654	#N/A	#N/A	#N/A	#N/A	#N/A	#N/A	1	ENSG00000197020	ZNF100	protein_coding	zinc finger protein 100 [Source:HGNC Symbol;Acc:HGNC:12880]
LRRC37A3#176809	#N/A	#N/A	#N/A	#N/A	#N/A	#N/A	#N/A	#N/A	#N/A	#N/A	#N/A	#N/A	#N/A	#N/A	#N/A	#N/A	#N/A	#N/A	#N/A	#N/A	#N/A	#N/A	#N/A	#N/A	#N/A	#N/A	#N/A	#N/A	#N/A	#N/A	#N/A	#N/A	#N/A	#N/A	#N/A	#N/A	#N/A	#N/A	#N/A	#N/A	#N/A	#N/A	#N/A	#N/A	#N/A	#N/A	#N/A	#N/A	#N/A	#N/A	#N/A	#N/A	#N/A	#N/A	#N/A	#N/A	1.18652	#N/A	#N/A	#N/A	#N/A	#N/A	#N/A	1	ENSG00000176809	LRRC37A3	protein_coding	leucine rich repeat containing 37 member A3 [Source:HGNC Symbol;Acc:HGNC:32427]
FBXO25	#N/A	#N/A	#N/A	#N/A	#N/A	#N/A	#N/A	#N/A	#N/A	#N/A	#N/A	#N/A	#N/A	#N/A	#N/A	#N/A	#N/A	#N/A	#N/A	#N/A	#N/A	#N/A	#N/A	#N/A	#N/A	#N/A	#N/A	#N/A	#N/A	#N/A	#N/A	#N/A	#N/A	#N/A	#N/A	#N/A	#N/A	#N/A	#N/A	#N/A	#N/A	#N/A	#N/A	#N/A	#N/A	#N/A	#N/A	#N/A	#N/A	#N/A	#N/A	#N/A	#N/A	#N/A	#N/A	#N/A	1.27883	#N/A	#N/A	#N/A	#N/A	#N/A	#N/A	1	ENSG00000147364	FBXO25	protein_coding	F-box protein 25 [Source:HGNC Symbol;Acc:HGNC:13596]
PPP6R1	#N/A	#N/A	#N/A	#N/A	#N/A	#N/A	#N/A	#N/A	#N/A	#N/A	#N/A	#N/A	#N/A	#N/A	#N/A	#N/A	#N/A	#N/A	#N/A	#N/A	#N/A	#N/A	#N/A	#N/A	#N/A	#N/A	#N/A	#N/A	#N/A	#N/A	#N/A	#N/A	#N/A	#N/A	#N/A	#N/A	#N/A	#N/A	#N/A	#N/A	#N/A	#N/A	#N/A	#N/A	#N/A	#N/A	#N/A	#N/A	#N/A	#N/A	#N/A	#N/A	#N/A	#N/A	#N/A	#N/A	1.02001	#N/A	#N/A	#N/A	#N/A	#N/A	#N/A	1	ENSG00000105063	PPP6R1	protein_coding	protein phosphatase 6 regulatory subunit 1 [Source:HGNC Symbol;Acc:HGNC:29195]
DCAF15#132017	#N/A	#N/A	#N/A	#N/A	#N/A	#N/A	#N/A	#N/A	#N/A	#N/A	#N/A	#N/A	#N/A	#N/A	#N/A	#N/A	#N/A	#N/A	#N/A	#N/A	#N/A	#N/A	#N/A	#N/A	#N/A	#N/A	#N/A	#N/A	#N/A	#N/A	#N/A	#N/A	#N/A	#N/A	#N/A	#N/A	#N/A	#N/A	#N/A	#N/A	#N/A	#N/A	#N/A	#N/A	#N/A	#N/A	#N/A	#N/A	#N/A	#N/A	#N/A	#N/A	#N/A	#N/A	#N/A	#N/A	0.32893	#N/A	#N/A	#N/A	#N/A	#N/A	#N/A	1	ENSG00000132017	DCAF15	protein_coding	DDB1 and CUL4 associated factor 15 [Source:HGNC Symbol;Acc:HGNC:25095]
SCAF4	#N/A	#N/A	#N/A	#N/A	#N/A	#N/A	#N/A	#N/A	#N/A	#N/A	#N/A	#N/A	#N/A	#N/A	#N/A	#N/A	#N/A	#N/A	#N/A	#N/A	#N/A	#N/A	#N/A	#N/A	#N/A	#N/A	#N/A	#N/A	#N/A	#N/A	#N/A	#N/A	#N/A	#N/A	#N/A	#N/A	#N/A	#N/A	#N/A	#N/A	#N/A	#N/A	#N/A	#N/A	#N/A	#N/A	#N/A	#N/A	#N/A	#N/A	#N/A	#N/A	#N/A	#N/A	#N/A	#N/A	0.999601	#N/A	#N/A	#N/A	#N/A	#N/A	#N/A	1	ENSG00000156304	SCAF4	protein_coding	SR-related CTD associated factor 4 [Source:HGNC Symbol;Acc:HGNC:19304]
TMEM106A	#N/A	#N/A	#N/A	#N/A	#N/A	#N/A	#N/A	#N/A	#N/A	#N/A	#N/A	#N/A	#N/A	#N/A	#N/A	#N/A	#N/A	#N/A	#N/A	#N/A	#N/A	#N/A	#N/A	#N/A	#N/A	#N/A	#N/A	#N/A	#N/A	#N/A	#N/A	#N/A	#N/A	#N/A	#N/A	#N/A	#N/A	#N/A	#N/A	#N/A	#N/A	#N/A	#N/A	#N/A	#N/A	#N/A	#N/A	#N/A	#N/A	#N/A	#N/A	#N/A	#N/A	#N/A	#N/A	#N/A	0.424292	#N/A	#N/A	#N/A	#N/A	#N/A	#N/A	1	ENSG00000184988	TMEM106A	protein_coding	transmembrane protein 106A [Source:HGNC Symbol;Acc:HGNC:28288]
CBWD5	#N/A	#N/A	#N/A	#N/A	#N/A	#N/A	#N/A	#N/A	#N/A	#N/A	#N/A	#N/A	#N/A	#N/A	#N/A	#N/A	#N/A	#N/A	#N/A	#N/A	#N/A	#N/A	#N/A	#N/A	#N/A	#N/A	#N/A	#N/A	#N/A	#N/A	#N/A	#N/A	#N/A	#N/A	#N/A	#N/A	#N/A	#N/A	#N/A	#N/A	#N/A	#N/A	#N/A	#N/A	#N/A	#N/A	#N/A	#N/A	#N/A	#N/A	#N/A	#N/A	#N/A	#N/A	#N/A	#N/A	1.29366	#N/A	#N/A	#N/A	#N/A	#N/A	#N/A	1	ENSG00000147996	CBWD5	protein_coding	COBW domain containing 5 [Source:HGNC Symbol;Acc:HGNC:24584]
TAPT1-AS1	#N/A	#N/A	#N/A	#N/A	#N/A	#N/A	#N/A	#N/A	#N/A	#N/A	#N/A	#N/A	#N/A	#N/A	#N/A	#N/A	#N/A	#N/A	#N/A	#N/A	#N/A	#N/A	#N/A	#N/A	#N/A	#N/A	#N/A	#N/A	#N/A	#N/A	#N/A	#N/A	#N/A	#N/A	#N/A	#N/A	#N/A	#N/A	#N/A	#N/A	#N/A	#N/A	#N/A	#N/A	#N/A	#N/A	#N/A	#N/A	#N/A	#N/A	#N/A	#N/A	#N/A	#N/A	#N/A	#N/A	1.3586	#N/A	#N/A	#N/A	#N/A	#N/A	#N/A	1	ENSG00000263327	TAPT1-AS1	lncRNA	TAPT1 antisense RNA 1 (head to head) [Source:HGNC Symbol;Acc:HGNC:26832]
WRAP73	#N/A	#N/A	#N/A	#N/A	#N/A	#N/A	#N/A	#N/A	#N/A	#N/A	#N/A	#N/A	#N/A	#N/A	#N/A	#N/A	#N/A	#N/A	#N/A	#N/A	#N/A	#N/A	#N/A	#N/A	#N/A	#N/A	#N/A	#N/A	#N/A	#N/A	#N/A	#N/A	#N/A	#N/A	#N/A	#N/A	#N/A	#N/A	#N/A	#N/A	#N/A	#N/A	#N/A	#N/A	#N/A	#N/A	#N/A	#N/A	#N/A	#N/A	#N/A	#N/A	#N/A	#N/A	#N/A	#N/A	0.276153	#N/A	#N/A	#N/A	#N/A	#N/A	#N/A	1	ENSG00000116213	WRAP73	protein_coding	WD repeat containing, antisense to TP73 [Source:HGNC Symbol;Acc:HGNC:12759]
DPY19L4	#N/A	#N/A	#N/A	#N/A	#N/A	#N/A	#N/A	#N/A	#N/A	#N/A	#N/A	#N/A	#N/A	#N/A	#N/A	#N/A	#N/A	#N/A	#N/A	#N/A	#N/A	#N/A	#N/A	#N/A	#N/A	#N/A	#N/A	#N/A	#N/A	#N/A	#N/A	#N/A	#N/A	#N/A	#N/A	#N/A	#N/A	#N/A	#N/A	#N/A	#N/A	#N/A	#N/A	#N/A	#N/A	#N/A	#N/A	#N/A	#N/A	#N/A	#N/A	#N/A	#N/A	#N/A	#N/A	#N/A	#N/A	#N/A	#N/A	#N/A	#N/A	#N/A	2.14051	1	ENSG00000156162	DPY19L4	protein_coding	dpy-19 like 4 [Source:HGNC Symbol;Acc:HGNC:27829]
KDSR	#N/A	#N/A	#N/A	#N/A	#N/A	#N/A	#N/A	#N/A	#N/A	#N/A	#N/A	#N/A	#N/A	#N/A	#N/A	#N/A	#N/A	#N/A	#N/A	#N/A	#N/A	#N/A	#N/A	#N/A	#N/A	#N/A	#N/A	#N/A	#N/A	#N/A	#N/A	#N/A	#N/A	#N/A	#N/A	#N/A	#N/A	#N/A	#N/A	#N/A	#N/A	#N/A	#N/A	#N/A	#N/A	#N/A	#N/A	#N/A	#N/A	#N/A	#N/A	#N/A	#N/A	#N/A	#N/A	#N/A	#N/A	#N/A	#N/A	#N/A	#N/A	#N/A	2.32028	1	ENSG00000119537	KDSR	protein_coding	3-ketodihydrosphingosine reductase [Source:HGNC Symbol;Acc:HGNC:4021]
C21orf58	#N/A	#N/A	#N/A	#N/A	#N/A	#N/A	#N/A	#N/A	#N/A	#N/A	#N/A	#N/A	#N/A	#N/A	#N/A	#N/A	#N/A	#N/A	#N/A	#N/A	#N/A	#N/A	#N/A	#N/A	#N/A	#N/A	#N/A	#N/A	#N/A	#N/A	#N/A	#N/A	#N/A	#N/A	#N/A	#N/A	#N/A	#N/A	#N/A	#N/A	#N/A	#N/A	#N/A	#N/A	#N/A	#N/A	#N/A	#N/A	#N/A	#N/A	#N/A	#N/A	#N/A	#N/A	#N/A	#N/A	#N/A	#N/A	#N/A	#N/A	#N/A	#N/A	0.445212	1	ENSG00000160298	C21orf58	protein_coding	chromosome 21 open reading frame 58 [Source:HGNC Symbol;Acc:HGNC:1300]
RPAP1	#N/A	#N/A	#N/A	#N/A	#N/A	#N/A	#N/A	#N/A	#N/A	#N/A	#N/A	#N/A	#N/A	#N/A	#N/A	#N/A	#N/A	#N/A	#N/A	#N/A	#N/A	#N/A	#N/A	#N/A	#N/A	#N/A	#N/A	#N/A	#N/A	#N/A	#N/A	#N/A	#N/A	#N/A	#N/A	#N/A	#N/A	#N/A	#N/A	#N/A	#N/A	#N/A	#N/A	#N/A	#N/A	#N/A	#N/A	#N/A	#N/A	#N/A	#N/A	#N/A	#N/A	#N/A	#N/A	#N/A	#N/A	#N/A	#N/A	#N/A	#N/A	#N/A	1.16638	1	ENSG00000103932	RPAP1	protein_coding	RNA polymerase II associated protein 1 [Source:HGNC Symbol;Acc:HGNC:24567]
BAHCC1	#N/A	#N/A	#N/A	#N/A	#N/A	#N/A	#N/A	#N/A	#N/A	#N/A	#N/A	#N/A	#N/A	#N/A	#N/A	#N/A	#N/A	#N/A	#N/A	#N/A	#N/A	#N/A	#N/A	#N/A	#N/A	#N/A	#N/A	#N/A	#N/A	#N/A	#N/A	#N/A	#N/A	#N/A	#N/A	#N/A	#N/A	#N/A	#N/A	#N/A	#N/A	#N/A	#N/A	#N/A	#N/A	#N/A	#N/A	#N/A	#N/A	#N/A	#N/A	#N/A	#N/A	#N/A	#N/A	#N/A	#N/A	#N/A	#N/A	#N/A	#N/A	#N/A	0.359758	1	ENSG00000266074	BAHCC1	protein_coding	BAH domain and coiled-coil containing 1 [Source:HGNC Symbol;Acc:HGNC:29279]
#256789	#N/A	#N/A	#N/A	#N/A	#N/A	#N/A	#N/A	#N/A	#N/A	#N/A	#N/A	#N/A	#N/A	#N/A	#N/A	#N/A	#N/A	#N/A	#N/A	#N/A	#N/A	#N/A	#N/A	#N/A	#N/A	#N/A	#N/A	#N/A	#N/A	#N/A	#N/A	#N/A	#N/A	#N/A	#N/A	#N/A	#N/A	#N/A	#N/A	#N/A	#N/A	#N/A	#N/A	#N/A	#N/A	#N/A	#N/A	#N/A	#N/A	#N/A	#N/A	#N/A	#N/A	#N/A	#N/A	#N/A	#N/A	#N/A	#N/A	#N/A	#N/A	#N/A	0.634653	1	ENSG00000256789		lncRNA	novel transcript
AKR1E2	#N/A	#N/A	#N/A	#N/A	#N/A	#N/A	#N/A	#N/A	#N/A	#N/A	#N/A	#N/A	#N/A	#N/A	#N/A	#N/A	#N/A	#N/A	#N/A	#N/A	#N/A	#N/A	#N/A	#N/A	#N/A	#N/A	#N/A	#N/A	#N/A	#N/A	#N/A	#N/A	#N/A	#N/A	#N/A	#N/A	#N/A	#N/A	#N/A	#N/A	#N/A	#N/A	#N/A	#N/A	#N/A	#N/A	#N/A	#N/A	#N/A	#N/A	#N/A	#N/A	#N/A	#N/A	#N/A	#N/A	#N/A	#N/A	#N/A	#N/A	#N/A	#N/A	0.717539	1	ENSG00000165568	AKR1E2	protein_coding	aldo-keto reductase family 1 member E2 [Source:HGNC Symbol;Acc:HGNC:23437]
DDX51#185163	#N/A	#N/A	#N/A	#N/A	#N/A	#N/A	#N/A	#N/A	#N/A	#N/A	#N/A	#N/A	#N/A	#N/A	#N/A	#N/A	#N/A	#N/A	#N/A	#N/A	#N/A	#N/A	#N/A	#N/A	#N/A	#N/A	#N/A	#N/A	#N/A	#N/A	#N/A	#N/A	#N/A	#N/A	#N/A	#N/A	#N/A	#N/A	#N/A	#N/A	#N/A	#N/A	#N/A	#N/A	#N/A	#N/A	#N/A	#N/A	#N/A	#N/A	#N/A	#N/A	#N/A	#N/A	#N/A	#N/A	#N/A	#N/A	#N/A	#N/A	#N/A	#N/A	1.23704	1	ENSG00000185163	DDX51	protein_coding	DEAD-box helicase 51 [Source:HGNC Symbol;Acc:HGNC:20082]
H2AZ1-DT	#N/A	#N/A	#N/A	#N/A	#N/A	#N/A	#N/A	#N/A	#N/A	#N/A	#N/A	#N/A	#N/A	#N/A	#N/A	#N/A	#N/A	#N/A	#N/A	#N/A	#N/A	#N/A	#N/A	#N/A	#N/A	#N/A	#N/A	#N/A	#N/A	#N/A	#N/A	#N/A	#N/A	#N/A	#N/A	#N/A	#N/A	#N/A	#N/A	#N/A	#N/A	#N/A	#N/A	#N/A	#N/A	#N/A	#N/A	#N/A	#N/A	#N/A	#N/A	#N/A	#N/A	#N/A	#N/A	#N/A	#N/A	#N/A	#N/A	#N/A	#N/A	0.286822	#N/A	1	ENSG00000245322	H2AZ1-DT	lncRNA	H2AZ1 divergent transcript [Source:HGNC Symbol;Acc:HGNC:40271]
PIWIL2	#N/A	#N/A	#N/A	#N/A	#N/A	#N/A	#N/A	#N/A	#N/A	#N/A	#N/A	#N/A	#N/A	#N/A	#N/A	#N/A	#N/A	#N/A	#N/A	#N/A	#N/A	#N/A	#N/A	#N/A	#N/A	#N/A	#N/A	#N/A	#N/A	#N/A	#N/A	#N/A	#N/A	#N/A	#N/A	#N/A	#N/A	#N/A	#N/A	#N/A	#N/A	#N/A	#N/A	#N/A	#N/A	#N/A	#N/A	#N/A	#N/A	#N/A	#N/A	#N/A	#N/A	#N/A	#N/A	#N/A	#N/A	#N/A	#N/A	#N/A	#N/A	2.13077	#N/A	1	ENSG00000197181	PIWIL2	protein_coding	piwi like RNA-mediated gene silencing 2 [Source:HGNC Symbol;Acc:HGNC:17644]
ZDHHC1	#N/A	#N/A	#N/A	#N/A	#N/A	#N/A	#N/A	#N/A	#N/A	#N/A	#N/A	#N/A	#N/A	#N/A	#N/A	#N/A	#N/A	#N/A	#N/A	#N/A	#N/A	#N/A	#N/A	#N/A	#N/A	#N/A	#N/A	#N/A	#N/A	#N/A	#N/A	#N/A	#N/A	#N/A	#N/A	#N/A	#N/A	#N/A	#N/A	#N/A	#N/A	#N/A	#N/A	#N/A	#N/A	#N/A	#N/A	#N/A	#N/A	#N/A	#N/A	#N/A	#N/A	#N/A	#N/A	#N/A	#N/A	#N/A	#N/A	#N/A	#N/A	0.345871	#N/A	1	ENSG00000159714	ZDHHC1	protein_coding	zinc finger DHHC-type containing 1 [Source:HGNC Symbol;Acc:HGNC:17916]
FZD4-DT	#N/A	#N/A	#N/A	#N/A	#N/A	#N/A	#N/A	#N/A	#N/A	#N/A	#N/A	#N/A	#N/A	#N/A	#N/A	#N/A	#N/A	#N/A	#N/A	#N/A	#N/A	#N/A	#N/A	#N/A	#N/A	#N/A	#N/A	#N/A	#N/A	#N/A	#N/A	#N/A	#N/A	#N/A	#N/A	#N/A	#N/A	#N/A	#N/A	#N/A	#N/A	#N/A	#N/A	#N/A	#N/A	#N/A	#N/A	#N/A	#N/A	#N/A	#N/A	#N/A	#N/A	#N/A	#N/A	#N/A	#N/A	#N/A	#N/A	#N/A	#N/A	0.376484	#N/A	1	ENSG00000246523	FZD4-DT	lncRNA	FZD4 divergent transcript [Source:HGNC Symbol;Acc:HGNC:54219]
LINC00899	#N/A	#N/A	#N/A	#N/A	#N/A	#N/A	#N/A	#N/A	#N/A	#N/A	#N/A	#N/A	#N/A	#N/A	#N/A	#N/A	#N/A	#N/A	#N/A	#N/A	#N/A	#N/A	#N/A	#N/A	#N/A	#N/A	#N/A	#N/A	#N/A	#N/A	#N/A	#N/A	#N/A	#N/A	#N/A	#N/A	#N/A	#N/A	#N/A	#N/A	#N/A	#N/A	#N/A	#N/A	#N/A	#N/A	#N/A	#N/A	#N/A	#N/A	#N/A	#N/A	#N/A	#N/A	#N/A	#N/A	#N/A	#N/A	#N/A	#N/A	#N/A	0.388603	#N/A	1	ENSG00000231711	LINC00899	lncRNA	long intergenic non-protein coding RNA 899 [Source:HGNC Symbol;Acc:HGNC:48583]
ZNF502#196653	#N/A	#N/A	#N/A	#N/A	#N/A	#N/A	#N/A	#N/A	#N/A	#N/A	#N/A	#N/A	#N/A	#N/A	#N/A	#N/A	#N/A	#N/A	#N/A	#N/A	#N/A	#N/A	#N/A	#N/A	#N/A	#N/A	#N/A	#N/A	#N/A	#N/A	#N/A	#N/A	#N/A	#N/A	#N/A	#N/A	#N/A	#N/A	#N/A	#N/A	#N/A	#N/A	#N/A	#N/A	#N/A	#N/A	#N/A	#N/A	#N/A	#N/A	#N/A	#N/A	#N/A	#N/A	#N/A	#N/A	#N/A	#N/A	#N/A	#N/A	#N/A	0.303484	#N/A	1	ENSG00000196653	ZNF502	protein_coding	zinc finger protein 502 [Source:HGNC Symbol;Acc:HGNC:23718]
RENO1	#N/A	#N/A	#N/A	#N/A	#N/A	#N/A	#N/A	#N/A	#N/A	#N/A	#N/A	#N/A	#N/A	#N/A	#N/A	#N/A	#N/A	#N/A	#N/A	#N/A	#N/A	#N/A	#N/A	#N/A	#N/A	#N/A	#N/A	#N/A	#N/A	#N/A	#N/A	#N/A	#N/A	#N/A	#N/A	#N/A	#N/A	#N/A	#N/A	#N/A	#N/A	#N/A	#N/A	#N/A	#N/A	#N/A	#N/A	#N/A	#N/A	#N/A	#N/A	#N/A	#N/A	#N/A	#N/A	#N/A	#N/A	#N/A	#N/A	#N/A	#N/A	0.821833	#N/A	1	ENSG00000287431	RENO1	lncRNA	regulator of early neurogenesis 1 [Source:HGNC Symbol;Acc:HGNC:54096]
EGFL8#241404	#N/A	#N/A	#N/A	#N/A	#N/A	#N/A	#N/A	#N/A	#N/A	#N/A	#N/A	#N/A	#N/A	#N/A	#N/A	#N/A	#N/A	#N/A	#N/A	#N/A	#N/A	#N/A	#N/A	#N/A	#N/A	#N/A	#N/A	#N/A	#N/A	#N/A	#N/A	#N/A	#N/A	#N/A	#N/A	#N/A	#N/A	#N/A	#N/A	#N/A	#N/A	#N/A	#N/A	#N/A	#N/A	#N/A	#N/A	#N/A	#N/A	#N/A	#N/A	#N/A	#N/A	#N/A	#N/A	#N/A	#N/A	#N/A	#N/A	#N/A	#N/A	1.2835	#N/A	1	ENSG00000241404	EGFL8	protein_coding	EGF like domain multiple 8 [Source:HGNC Symbol;Acc:HGNC:13944]
NBR2	#N/A	#N/A	#N/A	#N/A	#N/A	#N/A	#N/A	#N/A	#N/A	#N/A	#N/A	#N/A	#N/A	#N/A	#N/A	#N/A	#N/A	#N/A	#N/A	#N/A	#N/A	#N/A	#N/A	#N/A	#N/A	#N/A	#N/A	#N/A	#N/A	#N/A	#N/A	#N/A	#N/A	#N/A	#N/A	#N/A	#N/A	#N/A	#N/A	#N/A	#N/A	#N/A	#N/A	#N/A	#N/A	#N/A	#N/A	#N/A	#N/A	#N/A	#N/A	#N/A	#N/A	#N/A	#N/A	#N/A	#N/A	#N/A	#N/A	#N/A	#N/A	1.30016	#N/A	1	ENSG00000198496	NBR2	lncRNA	neighbor of BRCA1 lncRNA 2 [Source:HGNC Symbol;Acc:HGNC:20691]
LINC00665	#N/A	#N/A	#N/A	#N/A	#N/A	#N/A	#N/A	#N/A	#N/A	#N/A	#N/A	#N/A	#N/A	#N/A	#N/A	#N/A	#N/A	#N/A	#N/A	#N/A	#N/A	#N/A	#N/A	#N/A	#N/A	#N/A	#N/A	#N/A	#N/A	#N/A	#N/A	#N/A	#N/A	#N/A	#N/A	#N/A	#N/A	#N/A	#N/A	#N/A	#N/A	#N/A	#N/A	#N/A	#N/A	#N/A	#N/A	#N/A	#N/A	#N/A	#N/A	#N/A	#N/A	#N/A	#N/A	#N/A	#N/A	#N/A	#N/A	#N/A	#N/A	0.147079	#N/A	1	ENSG00000232677	LINC00665	lncRNA	long intergenic non-protein coding RNA 665 [Source:HGNC Symbol;Acc:HGNC:44323]
#253197	#N/A	#N/A	#N/A	#N/A	#N/A	#N/A	#N/A	#N/A	#N/A	#N/A	#N/A	#N/A	#N/A	#N/A	#N/A	#N/A	#N/A	#N/A	#N/A	#N/A	#N/A	#N/A	#N/A	#N/A	#N/A	#N/A	#N/A	#N/A	#N/A	#N/A	#N/A	#N/A	#N/A	#N/A	#N/A	#N/A	#N/A	#N/A	#N/A	#N/A	#N/A	#N/A	#N/A	#N/A	#N/A	#N/A	#N/A	#N/A	#N/A	#N/A	#N/A	#N/A	#N/A	#N/A	#N/A	#N/A	#N/A	#N/A	#N/A	#N/A	#N/A	0.532811	#N/A	1	ENSG00000253197		lncRNA	novel transcript
#269191	#N/A	#N/A	#N/A	#N/A	#N/A	#N/A	#N/A	#N/A	#N/A	#N/A	#N/A	#N/A	#N/A	#N/A	#N/A	#N/A	#N/A	#N/A	#N/A	#N/A	#N/A	#N/A	#N/A	#N/A	#N/A	#N/A	#N/A	#N/A	#N/A	#N/A	#N/A	#N/A	#N/A	#N/A	#N/A	#N/A	#N/A	#N/A	#N/A	#N/A	#N/A	#N/A	#N/A	#N/A	#N/A	#N/A	#N/A	#N/A	#N/A	#N/A	#N/A	#N/A	#N/A	#N/A	#N/A	#N/A	#N/A	#N/A	#N/A	#N/A	#N/A	0.103667	#N/A	1	ENSG00000269191		lncRNA	novel transcript, antisense to FKBP8
PCDHGB6	#N/A	#N/A	#N/A	#N/A	#N/A	#N/A	#N/A	#N/A	#N/A	#N/A	#N/A	#N/A	#N/A	#N/A	#N/A	#N/A	#N/A	#N/A	#N/A	#N/A	#N/A	#N/A	#N/A	#N/A	#N/A	#N/A	#N/A	#N/A	#N/A	#N/A	#N/A	#N/A	#N/A	#N/A	#N/A	#N/A	#N/A	#N/A	#N/A	#N/A	#N/A	#N/A	#N/A	#N/A	#N/A	#N/A	#N/A	#N/A	#N/A	#N/A	#N/A	#N/A	#N/A	#N/A	#N/A	#N/A	#N/A	#N/A	#N/A	#N/A	#N/A	0.317646	#N/A	1	ENSG00000253305	PCDHGB6	protein_coding	protocadherin gamma subfamily B, 6 [Source:HGNC Symbol;Acc:HGNC:8713]
MSANTD2-AS1	#N/A	#N/A	#N/A	#N/A	#N/A	#N/A	#N/A	#N/A	#N/A	#N/A	#N/A	#N/A	#N/A	#N/A	#N/A	#N/A	#N/A	#N/A	#N/A	#N/A	#N/A	#N/A	#N/A	#N/A	#N/A	#N/A	#N/A	#N/A	#N/A	#N/A	#N/A	#N/A	#N/A	#N/A	#N/A	#N/A	#N/A	#N/A	#N/A	#N/A	#N/A	#N/A	#N/A	#N/A	#N/A	#N/A	#N/A	#N/A	#N/A	#N/A	#N/A	#N/A	#N/A	#N/A	#N/A	#N/A	#N/A	#N/A	#N/A	#N/A	#N/A	0.456288	#N/A	1	ENSG00000245498	MSANTD2-AS1	lncRNA	MSANTD2 antisense RNA 1 [Source:HGNC Symbol;Acc:HGNC:55601]
PLAC1	#N/A	#N/A	#N/A	#N/A	#N/A	#N/A	#N/A	#N/A	#N/A	#N/A	#N/A	#N/A	#N/A	#N/A	#N/A	#N/A	#N/A	#N/A	#N/A	#N/A	#N/A	#N/A	#N/A	#N/A	#N/A	#N/A	#N/A	#N/A	#N/A	#N/A	#N/A	#N/A	#N/A	#N/A	#N/A	#N/A	#N/A	#N/A	#N/A	#N/A	#N/A	#N/A	#N/A	#N/A	#N/A	#N/A	#N/A	#N/A	#N/A	#N/A	#N/A	#N/A	#N/A	#N/A	#N/A	#N/A	#N/A	#N/A	#N/A	#N/A	#N/A	0.0624279	#N/A	1	ENSG00000170965	PLAC1	protein_coding	placenta enriched 1 [Source:HGNC Symbol;Acc:HGNC:9044]
#287916	#N/A	#N/A	#N/A	#N/A	#N/A	#N/A	#N/A	#N/A	#N/A	#N/A	#N/A	#N/A	#N/A	#N/A	#N/A	#N/A	#N/A	#N/A	#N/A	#N/A	#N/A	#N/A	#N/A	#N/A	#N/A	#N/A	#N/A	#N/A	#N/A	#N/A	#N/A	#N/A	#N/A	#N/A	#N/A	#N/A	#N/A	#N/A	#N/A	#N/A	#N/A	#N/A	#N/A	#N/A	#N/A	#N/A	#N/A	#N/A	#N/A	#N/A	#N/A	#N/A	#N/A	#N/A	#N/A	#N/A	#N/A	#N/A	#N/A	#N/A	#N/A	0.105823	#N/A	1	ENSG00000287916		lncRNA	novel transcript, antisense to SSR3

### Sheet: EndoMyo_s1
geneID	Adipocyte	Bcell	Endo_s1	Endo_s3	Endo_s4	Endo_s5	Endo_s6	EndoAct	EndoCyto	EndoEmbMTJ	EndoMyo_s1	EndoMyo_s2	EndoSmooth	Fib_s1	Fib_s2	Fib_s3	Fib_s4	Fib_s5	Fib_s6	Fib_s8	Fib_s9	FibCyto	FibMyo_s1	FibMyo_s2	FibSmoothMuSC	ImmunoMyo	Macrophage_s1	Macrophage_s2	Macrophage_s3	Mast	MuSC_s1	MuSC_s2	MuSCCyto	MuSCMyo	Myo_s1	Myo_s2	Myo_s3	Myo_s4	MyoCyto_s1	MyoCyto_s2	MyoI_s1	MyoI_s2	MyoII_s1	MyoII_s2	MyoII_s3	MyoII_s4	MyoII_s5	MyoII_s6	MyoIINMJ	MyoIIX	MyoMTJ	Smooth_s1	Smooth_s2	Smooth_s3	Smooth_s4	Smooth_s5	Smooth_s6	SmoothCyto	SmoothEndo	SmoothFib	SmoothMyoAdipo	Tcell	TNKcell	Num_diff	ensembl_gene_id	hgnc_symbol	gene_biotype	description
LINC02388	0.969798	0.557794	1.11465	#N/A	#N/A	0.742214	1.99608	4.58691	#N/A	1.70213	#N/A	0.169376	1.23631	9.54951	7.65134	8.02606	3.81699	0.274673	0.45988	0.61321	0.318974	4.33604	5.55486	5.183	2.3289	3.89637	4.49889	6.03093	7.32277	5.56117	6.35477	0.754305	5.24347	4.14402	1.83998	5.18131	3.64549	2.08879	3.80971	2.69325	2.19057	1.76727	3.58434	2.92346	2.5167	1.28538	3.81773	4.1617	1.81672	3.30641	1.84988	5.57151	3.77757	4.23984	6.52242	5.45514	2.76196	2.39351	1.10158	0.379001	6.18583	4.66783	5.23552	59	ENSG00000257259	LINC02388	lncRNA	long intergenic non-protein coding RNA 2388 [Source:HGNC Symbol;Acc:HGNC:53315]
HECW2	6.39942	7.29753	#N/A	1.28257	#N/A	#N/A	1.07912	2.88982	#N/A	1.95505	#N/A	1.25966	1.04712	7.35977	2.65896	4.99035	4.38685	6.8832	5.70614	8.22827	6.43334	6.84766	4.51055	5.10992	2.09691	5.71019	6.48288	4.69108	6.35537	4.04178	5.32909	3.50854	4.79168	4.66752	9.27596	6.30834	7.22885	9.35217	6.88554	6.87012	9.56696	10.331	8.24727	7.70643	9.22402	8.06942	7.68466	7.85368	4.57719	8.12617	7.62114	5.82397	4.2437	4.51127	4.66849	5.83961	3.62699	4.46839	2.34127	4.90308	3.99055	6.68979	5.53271	58	ENSG00000138411	HECW2	protein_coding	HECT, C2 and WW domain containing E3 ubiquitin protein ligase 2 [Source:HGNC Symbol;Acc:HGNC:29853]
KDR	6.91568	2.81099	#N/A	1.4289	#N/A	#N/A	0.821365	2.40835	#N/A	1.87454	#N/A	0.727074	0.935413	7.19831	5.40128	6.27122	6.31085	5.77571	5.71792	5.6738	5.69584	8.23725	5.63452	6.84768	2.71922	3.74614	6.1644	3.44139	4.35718	2.08495	7.93979	2.29404	5.95596	5.86026	10.4622	7.57711	12.273	12.1377	7.7877	9.94927	15.6031	10.2794	11.1673	8.25443	10.1129	8.16928	9.23745	12.5194	7.3331	9.45023	12.6506	5.31444	4.31031	5.23396	6.42906	3.95968	1.04578	6.49037	1.94938	0.626171	4.61672	4.87257	5.7455	58	ENSG00000128052	KDR	protein_coding	kinase insert domain receptor [Source:HGNC Symbol;Acc:HGNC:6307]
#276476	0.135202	0.100971	1.05563	#N/A	#N/A	0.279607	0.016627	2.66763	#N/A	2.93437	#N/A	0.024734	2.08593	0.275914	0.207756	0.259898	0.132611	0.22781	0.172156	0.166446	0.16573	0.129835	0.21472	0.135676	0.102444	0.191073	1.7011	1.09581	#N/A	0.099493	0.2599	0.146704	1.48624	0.163538	0.446474	0.0929775	0.62177	0.324931	5.42385	6.05401	7.81074	0.286444	7.22791	0.301038	0.276607	0.278126	5.96412	0.788788	0.462393	0.311589	0.313188	0.720391	0.330077	0.134975	0.224655	0.100894	0.0842542	0.21225	0.247752	0.0543356	0.107867	0.908785	0.259899	58	ENSG00000276476		lncRNA	long intergenic non-protein coding RNA 540 [Source:NCBI gene (formerly Entrezgene);Acc:100506622]
ST6GALNAC3	5.29441	3.90366	#N/A	#N/A	#N/A	#N/A	0.294484	0.807829	#N/A	1.52615	#N/A	1.27635	0.379444	9.60232	7.83072	8.23573	5.21908	8.13592	8.48811	10.0096	8.44095	7.55819	5.86424	6.21955	2.93831	5.59729	4.63705	3.76764	3.92811	4.17711	6.2494	3.62738	5.38951	5.01479	9.02898	7.75401	7.52465	9.5638	7.0038	7.76109	9.82396	9.58666	8.72204	7.83018	10.5742	9.76913	8.80568	9.27042	3.64082	8.32453	8.9398	6.76043	4.17964	4.38516	5.96219	4.99772	4.52694	4.46764	1.53523	5.75723	5.26561	5.42858	5.73577	57	ENSG00000184005	ST6GALNAC3	protein_coding	ST6 N-acetylgalactosaminide alpha-2,6-sialyltransferase 3 [Source:HGNC Symbol;Acc:HGNC:19343]
MCF2L	4.8743	3.60709	#N/A	1.06766	#N/A	#N/A	#N/A	0.435937	#N/A	1.46922	#N/A	1.38868	0.643511	12.8423	6.85576	7.31246	6.68905	9.62478	6.94424	7.8924	8.99313	6.59984	6.2716	8.33049	2.91223	4.40091	6.55709	4.41667	6.50008	4.87413	6.15464	2.86853	7.40283	4.28525	10.169	6.11814	7.71055	10.5089	6.54314	6.77992	10.2443	9.23545	8.56744	7.58412	11.65	9.76017	8.97218	12.0135	4.79807	8.47345	8.01103	5.86987	3.66615	3.77618	5.24148	5.6626	2.76739	3.19703	1.44239	5.0046	3.48847	5.26194	4.70043	57	ENSG00000126217	MCF2L	protein_coding	MCF.2 cell line derived transforming sequence like [Source:HGNC Symbol;Acc:HGNC:14576]
LNX1	5.18242	4.81678	#N/A	0.743255	#N/A	#N/A	#N/A	1.31748	#N/A	1.43065	#N/A	1.65567	0.774088	6.33593	5.40296	5.31918	5.66128	5.26004	6.58027	8.11936	6.15952	5.71022	5.02869	5.52581	2.35151	6.65591	6.61733	4.94441	5.96946	4.17631	3.33093	2.04212	3.40346	3.95981	8.27313	8.99203	6.74464	8.57657	6.8401	6.91014	8.88129	8.86091	8.12115	7.21517	8.41896	6.96632	8.06062	7.47571	3.14745	7.41742	7.84356	5.42902	4.28079	4.30825	5.54238	4.6386	2.91568	4.31944	1.77685	5.8419	5.05541	4.45436	4.74931	57	ENSG00000072201	LNX1	protein_coding	ligand of numb-protein X 1 [Source:HGNC Symbol;Acc:HGNC:6657]
ABLIM3	4.07546	6.76899	#N/A	1.19537	#N/A	#N/A	#N/A	2.22217	#N/A	1.53171	#N/A	0.767066	0.80421	1.55406	2.02766	2.52072	3.72842	1.69435	1.91537	2.53113	3.23538	1.81354	2.22056	2.18851	1.20025	4.80579	4.83291	6.14887	5.79391	5.10971	4.27612	2.00063	4.25978	3.95783	8.40124	6.4403	6.68974	8.16736	6.33679	6.70474	8.15078	8.87581	7.79887	6.90353	7.51664	6.78187	7.15172	7.36356	4.58232	7.24186	7.65656	4.18098	4.33827	4.0235	4.06292	4.28252	4.65591	3.15094	1.63787	3.97709	3.91142	6.89893	6.62443	57	ENSG00000173210	ABLIM3	protein_coding	actin binding LIM protein family member 3 [Source:HGNC Symbol;Acc:HGNC:29132]
#226197	4.6054	1.18948	#N/A	0.777594	#N/A	#N/A	2.03156	1.91122	#N/A	0.972019	#N/A	0.44776	0.825613	5.51052	5.40732	4.42804	4.03713	1.23782	5.44236	5.26768	6.11684	5.35768	4.3558	5.07779	2.17485	5.12693	5.68026	4.33419	5.07947	4.43484	3.9826	2.37036	3.91191	3.90996	4.65451	3.23112	5.14137	5.59644	5.08893	5.08886	5.14916	3.99789	5.7435	4.56072	5.76245	4.20563	5.27209	5.58961	#N/A	6.22718	4.33168	4.14788	3.54374	4.28429	4.06659	2.32142	4.50856	4.44431	2.12514	3.74353	4.23994	3.57532	5.24601	57	ENSG00000226197		lncRNA	novel transcript
RAPGEF1	2.36611	1.94183	#N/A	#N/A	#N/A	#N/A	0.766604	1.49711	#N/A	1.06475	#N/A	0.943159	0.751525	3.11786	2.0467	2.92496	3.27309	3.42027	2.77681	4.94846	2.92597	3.43808	2.68397	3.3244	1.54128	1.79749	1.67745	1.91808	1.35632	3.32364	2.3328	1.68139	2.56363	2.34469	2.09244	1.56883	2.00871	2.17259	1.9884	2.15595	2.11039	2.36955	1.87253	2.01507	2.06507	2.34945	1.94584	2.14459	2.58043	2.01655	2.01888	3.22235	2.20585	2.72101	3.52275	2.97568	1.98244	2.7001	1.45004	4.20581	2.5143	1.28553	1.09482	57	ENSG00000107263	RAPGEF1	protein_coding	Rap guanine nucleotide exchange factor 1 [Source:HGNC Symbol;Acc:HGNC:4568]
CCDC85A	2.45077	4.78025	#N/A	#N/A	#N/A	#N/A	0.374986	1.68742	#N/A	1.43068	#N/A	0.873056	0.589405	4.06377	2.9056	3.4396	3.38891	4.45971	4.05083	5.72153	3.45873	3.57548	3.62129	3.96284	2.05128	4.86619	6.34868	6.08949	7.75505	8.16953	3.00421	2.13435	3.11826	3.37354	7.65765	6.48784	6.28577	8.15092	6.16327	6.28586	9.06578	8.84665	7.04865	6.44801	7.06267	6.53567	6.62997	6.58291	3.88503	6.22724	7.60584	5.37926	2.69158	3.76897	5.40249	4.42974	2.51895	3.61656	1.65684	4.29226	4.11187	6.19835	6.22871	57	ENSG00000055813	CCDC85A	protein_coding	coiled-coil domain containing 85A [Source:HGNC Symbol;Acc:HGNC:29400]
PRAG1	4.1235	1.50447	#N/A	1.88904	#N/A	#N/A	#N/A	1.60989	#N/A	1.07676	#N/A	0.747472	0.653847	10.3115	7.97391	8.22076	5.81909	8.94913	9.25799	8.20071	9.20173	6.64398	4.73192	6.99448	3.0887	3.56073	2.86182	3.17792	2.89171	1.18374	6.83093	2.94738	5.24039	3.9457	2.38375	2.97057	2.36185	2.3785	2.32884	2.32932	2.38558	2.82308	2.19889	2.30886	2.59988	2.61075	2.32128	2.55782	2.48735	2.71587	2.15996	6.55034	4.3943	4.28593	6.15516	3.90995	5.30706	3.95736	1.63931	5.44022	3.36044	3.24103	2.47335	57	ENSG00000275342	PRAG1	protein_coding	PEAK1 related, kinase-activating pseudokinase 1 [Source:HGNC Symbol;Acc:HGNC:25438]
SEC14L1	3.07961	2.74368	#N/A	0.492732	#N/A	#N/A	#N/A	1.38068	#N/A	1.11062	#N/A	0.927075	0.441973	2.94871	3.11187	3.36908	3.66705	2.8773	3.06512	4.18184	3.21278	3.46188	2.76769	3.44861	1.11826	2.36475	1.94857	2.44405	1.95258	3.58729	2.35907	1.72247	2.77699	2.70838	3.17873	3.05192	3.35054	3.03184	3.13409	3.36578	3.15478	3.34422	2.8182	2.74222	2.93771	2.99012	2.78797	3.09989	2.25832	2.78322	3.09028	3.25994	2.49118	2.99055	3.17237	2.98302	2.83626	3.19493	1.07313	4.78106	2.53763	4.12241	3.14593	57	ENSG00000129657	SEC14L1	protein_coding	SEC14 like lipid binding 1 [Source:HGNC Symbol;Acc:HGNC:10698]
SLC1A1	4.40799	5.03723	#N/A	1.18957	#N/A	#N/A	#N/A	0.714507	#N/A	1.64361	#N/A	0.467867	0.818453	5.44788	4.66577	4.33322	3.43471	8.13649	5.63933	5.40481	4.55179	5.73494	4.53724	4.6512	2.5233	4.06283	3.33977	5.37177	5.86827	2.9594	4.68576	2.65796	4.45491	5.39027	7.50855	6.94206	6.53676	8.41145	6.78529	7.07663	8.51489	10.8171	7.5238	6.87538	6.08465	7.29934	6.65057	7.98626	1.07593	8.03126	8.06565	2.2573	2.74276	2.47136	1.50244	2.96367	0.679443	1.47084	1.57447	1.09026	2.52796	6.26839	7.10298	57	ENSG00000106688	SLC1A1	protein_coding	solute carrier family 1 member 1 [Source:HGNC Symbol;Acc:HGNC:10939]
CTNNBIP1	2.47575	1.47245	#N/A	0.981427	#N/A	#N/A	#N/A	1.95631	#N/A	1.24695	#N/A	0.721316	0.758829	4.22239	3.64187	3.83246	3.43147	3.99736	3.27827	7.00206	4.14405	3.98135	2.91377	4.32185	1.83803	2.31157	1.95864	1.90649	1.85457	1.4564	2.87698	2.89204	2.81313	2.52384	2.35081	2.60384	2.2093	2.41132	1.96731	2.53925	2.65791	2.97988	1.79766	2.15169	2.05569	2.31484	1.72114	1.92692	2.27924	1.8836	2.88769	3.46201	2.49722	2.85734	2.84863	4.0408	1.72209	3.00299	1.37105	3.55878	3.06079	2.90983	2.43286	57	ENSG00000178585	CTNNBIP1	protein_coding	catenin beta interacting protein 1 [Source:HGNC Symbol;Acc:HGNC:16913]
#233251	0.214965	0.115819	#N/A	0.75324	#N/A	#N/A	#N/A	1.42985	#N/A	1.40409	#N/A	0.0444102	0.664316	0.338031	0.305893	0.294791	0.204461	0.40457	0.239465	0.188922	0.235228	0.399544	4.55498	0.218972	0.231988	0.140954	0.865726	0.598578	0.411165	0.138927	0.314966	0.263002	0.32513	0.266919	0.353876	0.122339	0.521255	8.67	6.21647	6.7608	9.76346	6.25194	8.30482	0.497662	0.447717	0.343651	9.09789	7.60775	0.358735	9.10914	7.7607	6.48948	4.17545	0.967975	0.238892	0.322383	0.103139	0.203027	0.456871	0.0679245	0.46005	0.408423	0.213398	57	ENSG00000233251		lncRNA	novel transcript, antisense to CCDC85A
NDNF	2.23136	0.192691	#N/A	1.40248	#N/A	#N/A	#N/A	1.61182	#N/A	1.77343	#N/A	0.10627	0.880276	3.54291	3.28163	2.39153	2.10468	3.08389	2.63102	0.971627	2.98587	4.10757	3.3626	1.07358	0.68408	0.295851	4.82618	5.41766	4.78464	0.383436	4.2615	0.638662	3.66122	4.07359	9.54731	0.40069	7.38758	0.655337	7.60501	8.89687	12.9613	0.580739	10.5159	7.51046	0.629366	6.8637	10.3642	0.635088	3.12398	8.17372	0.663773	5.02958	3.59663	3.22727	3.95464	2.34025	0.173611	0.662636	0.871279	0.128006	2.63974	4.97025	0.498428	57	ENSG00000173376	NDNF	protein_coding	neuron derived neurotrophic factor [Source:HGNC Symbol;Acc:HGNC:26256]
BTNL9	7.90498	5.47614	#N/A	#N/A	#N/A	#N/A	#N/A	3.57684	#N/A	1.42619	#N/A	0.955809	0.650038	12.1352	12.4016	9.51263	7.61015	9.74802	10.4085	6.17317	9.97847	7.30511	7.75505	7.30556	2.6949	6.29773	5.98889	5.68138	5.79337	6.0881	8.82883	2.76611	6.21007	5.29319	10.904	7.46951	8.00675	10.2443	6.93436	7.77322	10.5624	10.5227	9.42726	7.9656	8.82799	8.60744	9.07196	10.1019	5.6849	9.28543	9.60355	6.81464	4.79517	4.41474	5.07712	6.39538	3.9002	3.80897	1.59749	8.63125	3.82357	6.17067	5.2608	56	ENSG00000165810	BTNL9	protein_coding	butyrophilin like 9 [Source:HGNC Symbol;Acc:HGNC:24176]
DACH1	4.67507	6.11547	#N/A	#N/A	#N/A	#N/A	#N/A	1.55992	#N/A	1.65217	#N/A	0.969402	0.649908	3.57212	5.06374	4.84912	4.82692	3.46489	2.81648	4.07348	4.39996	4.0642	3.3224	3.55823	1.87548	4.85048	5.49877	5.0253	5.3907	2.87505	3.40198	2.09869	4.12035	3.71271	7.02547	6.34323	6.30797	7.69261	6.43257	6.44306	7.91115	6.31451	7.59408	7.03991	7.62701	6.54725	7.1686	7.0241	3.22265	7.24732	7.47065	2.13467	3.80852	3.30778	2.79468	2.69555	3.42611	2.23767	1.42178	2.85922	3.36248	6.18458	6.24621	56	ENSG00000276644	DACH1	protein_coding	dachshund family transcription factor 1 [Source:HGNC Symbol;Acc:HGNC:2663]
PKD1L1	4.7767	4.70227	#N/A	2.34851	#N/A	#N/A	#N/A	1.20371	#N/A	1.24581	#N/A	1.00542	0.617959	10.187	7.60291	7.66345	5.5774	10.9132	9.41819	8.2273	9.29764	6.23099	4.42836	5.87527	2.70276	5.02826	4.94452	3.99779	4.41422	4.67698	7.1894	3.47853	5.10195	4.49172	3.10081	4.63395	3.48057	3.27073	3.74941	3.41378	3.23691	3.04689	3.60971	3.68478	3.86945	2.70153	3.33256	3.5651	#N/A	3.90622	3.54411	5.26346	4.23741	4.39409	5.62878	4.63668	4.53539	4.47823	1.88843	7.96581	3.02124	6.08229	4.48397	56	ENSG00000158683	PKD1L1	protein_coding	polycystin 1 like 1, transient receptor potential channel interacting [Source:HGNC Symbol;Acc:HGNC:18053]
HMCN1	4.84138	4.34844	#N/A	#N/A	#N/A	#N/A	#N/A	2.01294	#N/A	1.44273	#N/A	1.01388	0.448474	2.75895	1.06074	0.717524	1.56833	2.96171	2.81145	2.99238	1.59288	2.76983	2.58926	3.09431	1.48787	5.13839	5.36928	4.79072	6.01019	4.44575	4.45352	3.48432	4.84233	4.55457	9.25867	7.71762	7.83909	8.8762	7.31254	7.00117	10.2108	10.3927	8.54978	7.05455	7.23056	7.0897	8.84976	8.72095	3.13589	8.73987	9.16309	5.14012	3.67781	2.5784	4.25578	3.63934	3.26223	3.29408	1.35476	2.68063	3.4434	5.37734	5.07528	56	ENSG00000143341	HMCN1	protein_coding	hemicentin 1 [Source:HGNC Symbol;Acc:HGNC:19194]
F8	3.40327	2.90363	#N/A	#N/A	#N/A	#N/A	#N/A	0.725286	#N/A	1.13243	#N/A	0.957442	0.531397	7.50732	6.96924	6.81047	5.04936	7.62969	9.49294	8.12682	7.00936	9.69146	4.67416	9.09767	2.4839	4.12546	5.73587	5.10733	5.80555	4.04082	5.59447	2.55568	5.51981	4.52331	5.32785	6.04701	5.4144	5.70023	5.81367	5.33272	5.58454	5.18416	5.89663	5.21145	5.40825	5.15618	5.58995	5.49664	2.62629	6.38379	5.55353	5.37069	3.41052	4.12509	3.90815	4.16662	4.06368	4.57194	1.37114	4.56778	3.43723	5.06053	3.68181	56	ENSG00000185010	F8	protein_coding	coagulation factor VIII [Source:HGNC Symbol;Acc:HGNC:3546]
MYO10	3.80054	3.99798	#N/A	1.54711	#N/A	#N/A	#N/A	1.91246	#N/A	1.00185	#N/A	1.04536	#N/A	7.3952	6.9688	8.26195	3.01602	8.59441	5.67002	8.27322	6.71816	6.06507	4.69456	9.17419	2.25597	3.18802	4.53086	4.60007	4.70788	2.17563	4.41282	2.02721	4.54971	3.66863	4.72441	3.52765	3.40416	4.35162	2.71187	4.62783	6.31691	7.51382	2.37319	2.60369	2.22466	3.19795	2.41948	2.94814	1.20278	1.8274	5.04456	3.69606	3.12867	1.67312	3.43342	3.04664	3.78096	2.79149	1.31281	5.56779	2.63033	4.69737	3.806	56	ENSG00000145555	MYO10	protein_coding	myosin X [Source:HGNC Symbol;Acc:HGNC:7593]
ANXA3	5.54832	4.91449	#N/A	#N/A	#N/A	#N/A	#N/A	1.58245	#N/A	1.48699	#N/A	0.485186	0.465716	11.3295	8.60112	8.37715	5.09945	9.29446	8.14834	5.82965	7.67256	6.72601	6.12205	7.82651	3.51104	6.12834	6.18444	6.78672	6.11486	4.0333	9.29906	2.80078	8.25119	5.06596	11.8769	7.39226	8.87849	9.03631	7.14222	9.7013	11.4524	11.2922	10.4956	7.21568	10.2534	8.73187	11.3101	10.4876	5.98806	9.28869	10.8534	5.91146	4.33107	3.51696	4.63895	4.71628	3.69905	4.26026	1.38718	5.15097	3.94906	6.8567	4.95317	56	ENSG00000138772	ANXA3	protein_coding	annexin A3 [Source:HGNC Symbol;Acc:HGNC:541]
PPFIBP1	2.65989	4.15264	#N/A	1.19779	#N/A	#N/A	#N/A	1.24229	#N/A	0.616268	#N/A	0.604244	#N/A	1.30512	1.32203	0.713293	0.80803	1.60066	1.37523	1.28812	1.74614	1.67351	1.26843	1.03947	0.843278	2.56098	3.869	4.4601	4.86233	3.64664	0.630545	1.11494	1.14912	1.37073	1.69341	1.39551	2.0514	1.86893	1.71575	1.86796	1.77413	2.15487	1.53826	1.80148	1.72363	2.17768	1.5852	1.90216	1.7363	1.79872	1.90024	1.19874	1.52924	2.17424	1.29697	1.63487	1.2227	1.52339	0.826915	1.70995	1.70222	4.4318	4.24769	56	ENSG00000110841	PPFIBP1	protein_coding	PPFIA binding protein 1 [Source:HGNC Symbol;Acc:HGNC:9249]
PPM1H	3.5583	0.930623	#N/A	1.28194	#N/A	#N/A	#N/A	2.17049	#N/A	1.68852	#N/A	1.69793	0.878341	3.15244	3.8911	4.31289	3.54816	2.97437	3.05748	3.51785	2.87926	3.61963	3.0098	3.40385	2.39711	3.08419	3.11291	2.35342	3.76742	#N/A	4.1712	2.54928	3.79537	3.38691	2.68484	2.40809	3.42451	2.91536	4.76381	3.51965	2.74766	2.14042	5.26009	4.26498	5.78966	3.13863	4.23485	4.26427	1.43661	5.78092	3.26374	3.45464	3.64279	2.71945	4.76417	4.53344	2.74189	3.38691	2.29778	3.6758	3.36098	5.57596	5.19209	56	ENSG00000111110	PPM1H	protein_coding	protein phosphatase, Mg2+/Mn2+ dependent 1H [Source:HGNC Symbol;Acc:HGNC:18583]
PLXNA2	1.95351	5.36352	#N/A	#N/A	#N/A	#N/A	#N/A	1.20913	#N/A	0.884437	#N/A	1.18559	0.731631	1.15143	0.625536	2.08513	2.6309	1.43708	1.27638	2.08168	1.85474	1.56352	1.32808	2.01652	0.834652	2.26495	0.824652	2.1158	4.59706	3.50809	1.1552	1.395	1.55989	1.72463	2.21978	2.15961	2.06682	2.15597	2.06813	2.17758	2.12777	2.22685	2.00468	2.25678	2.1885	2.4803	2.0388	2.21378	2.78717	1.78949	2.35398	4.29334	2.59385	2.91898	3.8113	3.08278	2.11385	3.39543	1.42426	2.8781	2.96338	4.70025	5.10419	56	ENSG00000076356	PLXNA2	protein_coding	plexin A2 [Source:HGNC Symbol;Acc:HGNC:9100]
FOXN3	1.60902	1.80228	#N/A	0.878226	#N/A	#N/A	#N/A	1.47293	#N/A	0.686011	#N/A	0.719773	0.452618	0.874614	1.19853	1.32313	2.22074	0.99135	1.24646	1.65383	1.49295	1.32043	1.36678	1.43244	0.756005	1.32924	1.18463	1.11186	1.17616	1.9113	1.05845	1.34858	1.33812	1.53326	1.39241	2.07285	1.65228	1.55246	1.87895	1.4925	1.30864	1.16291	1.78677	1.9613	2.04328	1.89378	1.83722	1.73874	1.91298	2.17768	1.40625	1.86109	2.02408	2.37087	2.24608	1.78588	3.13222	1.95382	0.994998	1.98218	1.96474	0.962314	#N/A	56	ENSG00000053254	FOXN3	protein_coding	forkhead box N3 [Source:HGNC Symbol;Acc:HGNC:1928]
RASGRF2	1.31795	5.87864	#N/A	#N/A	#N/A	#N/A	#N/A	1.447	#N/A	1.48869	#N/A	1.19905	0.578025	7.32343	6.85952	5.30696	2.97597	6.51273	5.86193	5.7069	6.61382	6.6547	4.5558	4.51712	2.03781	3.75349	5.76504	5.36399	7.11887	4.54311	5.26906	3.13378	4.94675	4.51068	9.42874	9.70283	6.80211	8.65456	6.08567	7.00951	9.49041	11.0645	8.15572	6.39721	8.82305	6.80857	8.11121	8.41259	2.4277	7.77155	9.06225	5.24591	3.87704	3.74769	6.05592	4.00492	2.57234	3.50185	1.68917	4.17507	4.08203	1.79654	3.70106	56	ENSG00000113319	RASGRF2	protein_coding	Ras protein specific guanine nucleotide releasing factor 2 [Source:HGNC Symbol;Acc:HGNC:9876]
ANO2	5.49946	8.65361	#N/A	#N/A	#N/A	#N/A	#N/A	#N/A	#N/A	1.31871	#N/A	0.860353	0.659542	8.51336	7.45889	7.34531	6.69049	9.68551	10.7376	9.56365	8.34784	6.39206	5.12766	7.91162	2.58879	4.26199	7.29673	6.08809	7.81964	6.41235	6.13715	2.95643	5.5395	4.45094	10.2914	7.54745	6.80311	10.2132	6.572	6.74548	9.82114	10.418	8.87986	8.4755	9.59621	9.04411	8.55949	8.31033	4.81078	8.14105	9.84077	6.31988	4.28108	4.06886	5.50309	4.36006	3.33799	4.78936	1.78338	4.97347	4.10953	6.94919	5.85141	55	ENSG00000047617	ANO2	protein_coding	anoctamin 2 [Source:HGNC Symbol;Acc:HGNC:1183]
CYYR1	7.35381	1.94873	#N/A	#N/A	#N/A	#N/A	#N/A	#N/A	#N/A	1.94446	#N/A	0.691133	0.834702	11.7653	7.66286	7.81179	7.99739	7.67474	10.0649	8.80694	10.0912	10.2002	7.31285	9.18778	2.70865	5.01782	5.85077	5.2431	6.82492	4.63215	7.09093	2.30171	6.31156	5.28895	11.1992	6.59118	8.31835	13.0006	7.05088	7.98744	10.7974	13.1027	9.20629	8.42761	10.6484	7.59477	8.98965	9.20523	5.48188	8.38971	9.44483	6.30786	4.43045	4.03728	4.99676	4.48887	2.69305	4.21866	1.95458	6.26629	3.69458	6.65124	5.27029	55	ENSG00000166265	CYYR1	protein_coding	cysteine and tyrosine rich 1 [Source:HGNC Symbol;Acc:HGNC:16274]
VWF	5.09757	5.40439	#N/A	#N/A	#N/A	#N/A	#N/A	#N/A	#N/A	1.48275	#N/A	1.39702	0.578295	10.6678	8.52363	8.01675	8.21346	9.45793	8.1026	10.0325	11.1154	5.874	7.07225	7.15108	2.86675	5.70541	6.53183	6.38331	6.88853	4.04294	7.64102	3.27434	7.47561	6.31587	11.1488	8.25887	7.61637	10.8809	6.938	7.91748	11.0053	14.4848	9.61612	8.09181	8.98526	10.5591	9.91161	10.3608	5.34415	9.38841	9.79956	6.76758	3.96976	3.69003	5.15329	4.54219	2.59817	5.17034	1.82314	7.41934	3.56565	5.37947	4.87308	55	ENSG00000110799	VWF	protein_coding	von Willebrand factor [Source:HGNC Symbol;Acc:HGNC:12726]
FLT1	5.25582	7.18196	#N/A	#N/A	#N/A	#N/A	#N/A	0.638441	#N/A	1.77083	#N/A	1.19725	#N/A	8.45712	6.99066	6.81413	6.15664	9.96777	7.52803	5.66575	10.8233	5.73673	6.34415	5.94784	2.11558	5.77869	6.13848	4.96499	6.71824	5.53398	6.45756	3.39566	5.6053	5.67852	10.7335	8.45551	7.83046	9.2904	6.86648	7.65978	10.9492	12.0296	9.26726	8.07202	8.55945	9.24264	8.77523	9.30345	4.2712	8.92485	8.58489	1.28625	2.91498	3.00322	1.2858	1.79067	2.72755	1.39964	0.995312	2.37336	2.74372	5.21741	5.17386	55	ENSG00000102755	FLT1	protein_coding	fms related receptor tyrosine kinase 1 [Source:HGNC Symbol;Acc:HGNC:3763]
ADGRL4	4.41255	4.27374	#N/A	#N/A	#N/A	#N/A	#N/A	#N/A	#N/A	1.5353	#N/A	1.0803	0.571643	8.60957	5.92479	6.40915	4.97874	6.49893	6.76542	8.30441	6.26725	6.16264	4.68834	5.53781	2.82432	4.39283	5.36809	4.83832	6.46942	3.90285	6.8716	3.22472	5.64395	5.36087	10.371	9.62276	7.66496	12.0525	6.71186	7.05326	10.7416	10.8067	9.76623	7.87015	8.75685	7.91306	9.07719	9.53586	5.0518	9.10995	9.94137	6.15257	3.98201	3.37512	5.03805	4.27988	2.98034	4.51501	1.32409	5.92258	3.55876	5.08622	4.38801	55	ENSG00000162618	ADGRL4	protein_coding	adhesion G protein-coupled receptor L4 [Source:HGNC Symbol;Acc:HGNC:20822]
AQP1	6.40958	8.04407	#N/A	2.42981	#N/A	#N/A	#N/A	#N/A	#N/A	1.44102	#N/A	0.797798	#N/A	11.3672	9.44338	11.5118	6.64273	10.6698	6.5011	8.12016	8.9959	5.05281	6.70395	7.11026	2.86127	6.03235	5.63285	5.98168	5.37209	3.83296	7.30269	3.84686	8.88088	5.9203	13.9938	7.35918	9.31774	11.9529	7.33071	8.13152	13.4298	11.1819	11.5438	8.78566	10.1484	6.99091	11.0064	12.6054	4.56109	10.0145	10.7019	5.60302	3.15398	2.34855	4.03061	3.90243	1.61802	3.97518	1.0825	7.71107	2.72967	5.95979	5.90613	55	ENSG00000240583	AQP1	protein_coding	aquaporin 1 (Colton blood group) [Source:HGNC Symbol;Acc:HGNC:633]
TEK	4.69541	2.84597	#N/A	#N/A	#N/A	#N/A	#N/A	#N/A	#N/A	1.83473	#N/A	2.24635	0.746841	8.85418	7.12471	7.76093	5.20927	8.39309	8.72659	7.31104	8.71612	6.01569	5.19513	6.20224	2.87391	4.68582	4.32724	5.47682	5.98859	3.42792	6.85231	2.75913	6.27251	6.80792	8.39856	8.29096	7.28304	9.03235	6.7711	7.91697	10.2327	10.0252	9.10021	6.59411	7.69248	8.58217	7.7478	8.84439	3.44125	7.7181	9.62121	5.76915	3.87405	4.12891	5.40067	5.66916	2.24627	4.82784	1.81898	4.77731	3.86682	5.60982	3.52076	55	ENSG00000120156	TEK	protein_coding	TEK receptor tyrosine kinase [Source:HGNC Symbol;Acc:HGNC:11724]
PDGFB	5.01819	0.797808	#N/A	#N/A	#N/A	#N/A	#N/A	1.47706	#N/A	1.38853	#N/A	0.612591	#N/A	9.33683	6.67161	7.03359	3.84792	0.539305	5.72056	5.76685	7.22099	5.80359	5.5189	7.16257	1.91058	3.40538	1.05679	1.23395	2.58651	3.22932	4.90566	2.4325	4.39197	3.30105	5.00831	3.74535	5.41516	4.77736	5.15296	4.92209	5.63679	4.81236	5.96094	4.78796	5.7138	4.6217	5.28319	5.61237	3.48927	5.93387	4.45109	5.39736	2.46282	2.46364	4.87695	4.20708	0.667723	4.2648	1.04765	4.54639	3.77037	4.19813	4.98753	55	ENSG00000100311	PDGFB	protein_coding	platelet derived growth factor subunit B [Source:HGNC Symbol;Acc:HGNC:8800]
NOTCH4#204301	6.1516	3.53367	#N/A	#N/A	#N/A	#N/A	#N/A	1.62749	#N/A	1.4414	#N/A	0.371855	#N/A	10.5737	8.49911	7.29759	6.00242	7.90259	7.93356	6.3304	7.9997	8.11884	9.7896	7.58176	1.61322	5.86278	6.75221	4.9363	8.69515	3.70892	7.622	1.54117	5.09881	4.42712	10.5403	6.68479	7.13174	8.87724	5.81989	6.9972	10.4142	9.36921	8.94748	7.36379	11.1816	7.69811	7.82755	7.7181	4.78233	7.72486	8.41768	5.53558	4.13276	4.41348	4.68196	3.88548	1.43411	3.61926	1.1222	6.32279	4.57395	8.70999	4.17999	55	ENSG00000204301	NOTCH4	protein_coding	notch receptor 4 [Source:HGNC Symbol;Acc:HGNC:7884]
ARHGAP29	2.38308	5.08133	#N/A	0.532282	#N/A	#N/A	#N/A	1.11398	#N/A	1.10341	#N/A	1.50003	#N/A	1.6221	0.940574	2.16207	2.16124	2.03896	2.20402	1.95852	1.7518	1.6601	1.65278	2.39841	0.636519	3.85813	6.137	4.17046	6.4872	4.38275	1.96137	1.536	2.53412	2.54176	2.58566	2.54463	3.07505	2.62362	2.62281	2.87021	2.63544	2.49183	2.2987	2.49603	2.65647	2.63573	2.31969	2.50407	2.00165	2.57842	2.58667	1.14378	0.608456	1.03444	0.852104	1.46138	#N/A	0.831859	0.738706	2.18125	1.54897	5.14166	4.98856	55	ENSG00000137962	ARHGAP29	protein_coding	Rho GTPase activating protein 29 [Source:HGNC Symbol;Acc:HGNC:30207]
ABLIM1	2.9912	4.48205	#N/A	#N/A	#N/A	#N/A	#N/A	#N/A	#N/A	1.10995	#N/A	1.23508	0.551961	2.05758	1.36794	1.4507	2.19549	2.10632	2.33042	2.76117	2.15882	2.32209	2.19803	2.00164	1.549	4.0108	5.89105	6.45231	6.01186	5.75272	1.25371	1.51488	1.7518	1.90697	4.34492	6.74488	4.70829	5.44112	5.42005	4.56216	4.58824	1.62349	7.44517	5.51152	7.67515	3.56753	6.24335	5.58121	1.80364	7.18762	1.89556	5.71828	4.05155	3.28903	5.22788	3.81999	2.601	3.89856	1.19559	3.31504	3.73356	3.2305	3.8688	55	ENSG00000099204	ABLIM1	protein_coding	actin binding LIM protein 1 [Source:HGNC Symbol;Acc:HGNC:78]
SHANK3	4.09579	4.82597	#N/A	#N/A	#N/A	#N/A	#N/A	#N/A	#N/A	1.3772	#N/A	1.03667	0.491892	13.4824	8.10996	9.95991	6.44326	8.74582	7.30176	8.27873	9.39271	5.99726	7.55744	5.49405	2.4208	6.81108	6.29971	4.90558	6.41983	7.21217	6.86018	3.14134	8.1508	5.02063	8.20097	6.30096	6.34552	7.98266	6.17556	6.14158	7.93563	9.18227	8.13603	7.62263	8.22086	6.83169	8.09505	7.56001	4.61039	7.62294	8.33669	6.61001	4.34534	4.79853	5.32481	4.57839	3.24602	4.37546	1.40981	7.33617	4.75949	5.82754	6.78258	55	ENSG00000251322	SHANK3	protein_coding	SH3 and multiple ankyrin repeat domains 3 [Source:HGNC Symbol;Acc:HGNC:14294]
AFDN	2.68453	2.96222	#N/A	#N/A	#N/A	#N/A	#N/A	#N/A	#N/A	1.03605	#N/A	0.963885	0.595106	2.03985	1.97914	1.612	1.0069	2.22621	2.13199	2.37542	2.43868	2.78879	1.96329	2.14264	1.23512	2.85835	3.29195	2.97354	2.9584	4.15644	2.70131	1.9481	3.02706	3.27473	2.45302	3.15018	3.27566	2.70877	3.91927	3.03614	2.62085	2.45274	3.97809	3.2802	3.95243	2.62114	3.72652	3.37852	2.71876	4.34706	2.46973	4.76487	3.12615	3.31714	3.9341	3.10423	2.75621	3.18278	1.3382	1.94912	3.03614	3.01252	3.70836	55	ENSG00000130396	AFDN	protein_coding	afadin, adherens junction formation factor [Source:HGNC Symbol;Acc:HGNC:7137]
ENG	3.00943	5.17319	#N/A	#N/A	#N/A	#N/A	#N/A	#N/A	#N/A	1.34307	#N/A	0.87903	0.453439	2.38859	3.19574	2.68386	2.34343	2.78158	2.57392	1.86541	2.87726	2.7762	2.5253	3.08972	1.37753	3.53571	3.10303	3.56972	3.97774	3.93426	2.03816	1.51177	2.54194	2.3713	8.07203	6.30157	6.44751	8.1335	5.85569	6.68859	7.76979	8.65943	7.47901	6.84369	8.9634	6.20947	7.46077	7.11614	2.54014	7.34767	7.73808	4.02428	3.08689	3.0301	3.72213	3.82877	3.45819	2.81391	1.13947	3.27111	3.1889	3.96285	3.88105	55	ENSG00000106991	ENG	protein_coding	endoglin [Source:HGNC Symbol;Acc:HGNC:3349]
STOX2	2.56421	6.72493	#N/A	0.741011	#N/A	#N/A	#N/A	#N/A	#N/A	1.16354	#N/A	0.964243	#N/A	1.94137	2.84655	3.5601	2.95427	2.30529	2.17716	2.27513	3.30986	2.04612	2.3563	2.47547	1.60344	4.88651	2.57692	5.34	6.03525	4.34916	3.34894	2.5012	3.32165	4.30746	4.38242	3.47123	4.16527	4.49053	4.60313	4.44258	4.32145	3.66754	4.98723	4.45722	5.47339	4.54619	4.73795	4.7689	1.79513	5.38923	4.12945	3.30199	3.24215	2.71735	3.67904	2.88875	3.25178	2.58416	1.14258	3.34869	3.31697	6.0281	6.13619	55	ENSG00000173320	STOX2	protein_coding	storkhead box 2 [Source:HGNC Symbol;Acc:HGNC:25450]
CA4	0.560087	0.368365	#N/A	3.21781	#N/A	#N/A	#N/A	2.75788	#N/A	1.29699	#N/A	#N/A	#N/A	0.365207	0.324143	0.53861	6.24053	0.280881	0.524804	0.470046	4.54182	5.28532	0.410779	0.735568	1.04805	0.425652	6.83606	3.6078	4.66283	0.364562	7.67119	1.66714	0.258318	5.16999	0.371716	0.423893	8.97381	0.376435	6.40473	0.610787	11.5204	0.552217	11.3172	0.589947	0.611059	5.47363	10.0482	0.368234	3.22539	8.60165	0.379236	5.10523	4.37416	4.20634	2.89245	3.70374	0.303586	0.864192	0.923577	0.194121	5.05833	5.35954	2.89906	55	ENSG00000167434	CA4	protein_coding	carbonic anhydrase 4 [Source:HGNC Symbol;Acc:HGNC:1375]
WARS1	3.46638	2.86151	#N/A	#N/A	#N/A	#N/A	#N/A	0.970838	#N/A	1.23793	#N/A	1.2337	#N/A	9.288	6.04402	8.9689	5.83405	7.64335	6.883	6.49128	7.63813	7.72012	4.7477	6.39936	2.52754	3.86981	4.42457	4.60247	2.14377	2.38272	6.09651	2.667	5.26066	3.83007	6.39141	4.77058	5.67796	6.8295	5.36527	5.71721	7.19018	7.70678	5.95037	5.21214	5.13442	6.07037	5.5164	5.72157	4.94722	5.6189	6.7207	5.0264	3.57962	3.55046	4.18962	4.54612	3.66124	3.53751	0.991235	4.3109	2.99231	4.33902	3.26718	55	ENSG00000140105	WARS1	protein_coding	tryptophanyl-tRNA synthetase 1 [Source:HGNC Symbol;Acc:HGNC:12729]
GPIHBP1	0.22618	0.161512	#N/A	0.78787	#N/A	#N/A	#N/A	2.72728	#N/A	1.64182	#N/A	#N/A	#N/A	0.343488	0.293162	0.288301	0.297585	0.258861	0.221613	0.271866	0.312147	0.770168	5.22346	0.290504	0.371692	0.159697	0.26475	0.496912	0.99607	0.26497	0.480085	0.372172	0.241418	0.708477	0.330915	0.26253	0.331862	0.340236	6.36665	0.472836	0.389219	0.321615	0.381593	0.33947	0.333294	0.307901	9.2036	0.356652	0.428288	0.575017	0.357246	5.43111	3.21442	4.64709	1.13348	4.14118	0.122725	0.429595	0.496573	0.0826612	2.42472	1.45855	0.317305	55	ENSG00000277494	GPIHBP1	protein_coding	glycosylphosphatidylinositol anchored high density lipoprotein binding protein 1 [Source:HGNC Symbol;Acc:HGNC:24945]
EFNB2	3.52051	5.01833	#N/A	#N/A	#N/A	#N/A	0.83172	1.31069	#N/A	0.898301	#N/A	#N/A	#N/A	9.16621	7.94089	7.55266	4.31325	0.495345	6.69705	4.37965	6.65477	6.18523	3.83719	3.89847	1.83946	2.76736	4.75116	3.96448	6.29687	1.42676	7.86997	1.65742	6.67309	5.31501	3.45977	1.28258	2.93085	3.18456	1.84269	3.20775	3.85037	4.27347	1.56543	1.66206	2.03062	2.30092	1.58388	2.16939	1.30356	1.5682	4.1427	5.81802	3.04286	3.81595	4.46273	3.87244	0.416368	3.08613	1.558	0.586352	3.42199	4.58923	3.77955	55	ENSG00000125266	EFNB2	protein_coding	ephrin B2 [Source:HGNC Symbol;Acc:HGNC:3227]
PDE2A	0.599569	0.144746	#N/A	1.43102	#N/A	#N/A	#N/A	#N/A	#N/A	1.19155	#N/A	0.120292	#N/A	0.570856	0.523719	0.514509	0.393175	0.667631	0.302599	0.448952	0.487915	5.20324	0.387713	0.371272	0.635545	0.539983	0.903523	1.2805	1.6146	0.26045	4.84721	0.366849	3.70358	3.19663	6.05633	0.23236	5.50214	7.15797	5.12759	5.66578	7.57413	6.2034	7.14136	5.45149	6.27251	4.48958	6.36779	6.86152	1.29786	6.64408	7.83837	4.93041	2.80607	1.73632	1.03823	2.45111	0.156882	0.590175	0.609745	0.0986148	4.06457	0.891178	0.356813	55	ENSG00000186642	PDE2A	protein_coding	phosphodiesterase 2A [Source:HGNC Symbol;Acc:HGNC:8777]
TMTC2	2.21783	3.77282	#N/A	1.15937	#N/A	#N/A	#N/A	#N/A	#N/A	1.396	#N/A	#N/A	0.716364	0.99027	1.89325	1.1817	1.57683	0.936152	0.845502	1.35231	2.06598	1.08616	1.62461	1.19254	1.10196	3.38972	4.0255	3.39775	1.57918	5.0944	2.69884	2.20608	3.14402	2.80489	8.99452	5.74531	6.65655	9.17803	6.24631	6.69124	8.76813	10.5713	7.95816	6.89891	8.7128	6.21154	7.66342	8.27898	3.51919	7.40387	8.20592	3.38607	3.23678	2.95681	3.13306	3.82152	2.6508	2.8165	1.463	2.38644	3.70166	3.03597	4.49831	55	ENSG00000179104	TMTC2	protein_coding	transmembrane O-mannosyltransferase targeting cadherins 2 [Source:HGNC Symbol;Acc:HGNC:25440]
TCIM	2.49941	0.189986	#N/A	1.26072	#N/A	#N/A	#N/A	2.27685	#N/A	2.40737	#N/A	0.132623	#N/A	4.45514	4.57546	4.94919	5.018	3.45928	0.590595	0.936856	4.32482	3.76412	3.73345	0.607017	1.05728	0.462185	5.24739	2.91829	3.76288	0.371982	3.1861	0.707456	3.79605	3.28827	0.650433	0.657594	9.89654	0.644784	9.25479	0.663644	0.700148	0.556034	0.700461	8.46168	0.636	6.96504	10.3565	0.6068	4.36521	10.9015	8.35644	1.71254	2.96808	1.9595	#N/A	1.25799	0.189382	0.656245	0.790973	0.146969	2.15822	4.93786	0.69733	55	ENSG00000176907	TCIM	protein_coding	transcriptional and immune response regulator [Source:HGNC Symbol;Acc:HGNC:1357]
HIF3A	1.85246	4.93648	#N/A	#N/A	#N/A	#N/A	#N/A	#N/A	#N/A	1.43047	#N/A	1.30029	0.466488	2.49072	1.59168	1.29217	1.17216	2.29648	2.72535	1.92159	1.75405	2.48872	2.43024	2.81606	0.827727	5.36574	6.48591	4.89456	6.01838	5.14002	1.98707	1.71675	2.63793	3.06149	8.47303	8.40671	6.93383	9.01536	6.58272	7.32864	9.01376	8.24869	9.38301	7.30512	8.12542	9.30914	8.58174	9.65155	4.61931	8.26543	7.58129	5.01158	2.43227	3.04484	6.44725	5.31498	2.18274	2.88759	1.45341	2.41248	3.56165	5.74044	6.47106	55	ENSG00000124440	HIF3A	protein_coding	hypoxia inducible factor 3 subunit alpha [Source:HGNC Symbol;Acc:HGNC:15825]
#248647	0.219591	0.115972	#N/A	0.851026	#N/A	#N/A	#N/A	2.40259	#N/A	1.59888	#N/A	0.0885365	#N/A	0.991047	2.00679	1.73363	1.01147	1.60732	0.703658	0.436513	1.1514	#N/A	1.2909	0.431147	0.443473	0.180605	1.35215	0.395853	0.51051	0.207715	5.28856	0.55251	3.62919	0.594939	6.02153	0.420735	5.86842	6.21821	6.20009	6.8264	5.82112	0.477765	6.20144	6.71488	6.05289	0.504695	6.32198	6.78795	0.882927	5.72247	4.89382	4.15132	5.89745	0.458608	0.421528	0.497767	0.101831	0.289094	0.553203	0.0788695	0.461886	0.542185	0.34719	55	ENSG00000248647		lncRNA	novel transcript
EPCAM-DT	0.535204	0.143891	#N/A	0.6229	#N/A	#N/A	#N/A	1.75638	#N/A	1.93629	#N/A	#N/A	0.651182	5.58424	4.98858	4.03484	0.567629	0.258493	0.208646	0.253883	0.44767	3.57388	6.6455	0.421869	0.550695	0.182766	2.81742	1.03843	1.66875	0.275647	3.58037	0.61957	3.64559	1.76415	5.38493	0.201048	4.33528	5.57138	4.12736	4.58542	5.92366	4.84093	4.94782	4.63413	5.17719	4.22629	4.98938	5.12961	0.995288	4.58252	5.74513	4.39376	4.33189	3.02153	0.663436	0.949315	#N/A	0.598393	0.757765	0.0763359	2.95035	0.578526	0.309426	55	ENSG00000234690	EPCAM-DT	lncRNA	EPCAM divergent transcript [Source:HGNC Symbol;Acc:HGNC:52639]
RMST	0.191353	0.197426	#N/A	2.28126	#N/A	#N/A	#N/A	2.36333	#N/A	#N/A	#N/A	0.106305	#N/A	7.03471	0.445232	0.285249	0.270448	0.250513	0.211671	0.256189	0.32325	0.202506	0.237296	0.791736	0.372314	0.422045	0.366009	0.862531	0.236556	0.148635	6.50055	0.245269	0.237809	0.804307	7.38562	0.174827	6.45651	0.46889	6.01182	5.13848	9.16878	0.319007	7.95583	0.325443	5.61906	0.289891	7.55367	7.22438	1.66413	7.55921	9.41768	4.77568	3.87467	3.9538	3.05153	0.136119	0.114326	0.463973	1.6888	0.106744	1.70095	3.50727	0.411453	55	ENSG00000255794	RMST	lncRNA	rhabdomyosarcoma 2 associated transcript [Source:HGNC Symbol;Acc:HGNC:29893]
MCC	1.50783	3.35243	#N/A	#N/A	#N/A	#N/A	0.74908	1.87615	#N/A	1.14984	#N/A	0.985479	#N/A	1.57017	1.56732	0.765891	1.11431	1.7546	1.57841	2.48189	1.85812	1.70943	1.58555	1.94519	1.25566	2.90817	2.92214	4.11523	4.74446	3.6345	1.00885	1.13918	1.50733	1.55662	1.33201	2.33569	2.55028	2.0509	2.69018	2.4144	2.24935	1.6683	2.67279	1.36013	2.50711	1.99286	1.90826	2.45869	#N/A	2.65354	2.57607	0.998202	2.16161	2.38924	1.6007	1.07706	1.47082	1.19321	0.89521	0.882835	1.88109	3.07268	4.57655	55	ENSG00000171444	MCC	protein_coding	MCC regulator of WNT signaling pathway [Source:HGNC Symbol;Acc:HGNC:6935]
NRP1	1.52399	4.97433	#N/A	1.65069	#N/A	#N/A	#N/A	0.883789	#N/A	1.25986	#N/A	1.40325	#N/A	3.63622	2.67728	1.04479	2.06702	3.7117	3.78331	3.36189	2.90338	3.27817	2.93859	2.83716	1.33907	2.58161	#N/A	1.27852	3.73185	4.23784	4.18565	2.06747	4.00865	3.60561	3.20769	2.37459	3.30416	3.11982	3.52266	3.48287	3.25277	3.68298	3.3269	3.17856	3.74535	3.25031	3.30678	3.34142	2.95582	4.09484	3.60221	0.700878	1.19486	0.813001	0.836721	0.938058	2.16127	0.755817	0.616816	1.4697	1.18053	5.21569	4.15659	55	ENSG00000099250	NRP1	protein_coding	neuropilin 1 [Source:HGNC Symbol;Acc:HGNC:8004]
REEP2	0.230439	#N/A	#N/A	2.15741	#N/A	#N/A	#N/A	2.8203	#N/A	1.51687	#N/A	0.0390466	#N/A	5.13786	0.295195	5.00874	0.178781	0.349954	0.226403	0.193433	0.324958	0.463974	1.51406	0.393227	0.163186	0.133455	0.797179	0.262417	0.488779	0.105543	5.02838	0.158327	0.385146	0.532232	0.35083	0.115109	0.35066	0.350741	6.31664	0.355518	0.615206	0.326887	0.568511	0.334755	0.332379	0.308963	0.352311	0.3514	0.400221	0.499128	0.359033	5.02548	5.29408	0.519779	0.460802	0.358439	0.0928108	0.211437	0.289257	0.0668514	0.216246	0.324228	0.165172	55	ENSG00000132563	REEP2	protein_coding	receptor accessory protein 2 [Source:HGNC Symbol;Acc:HGNC:17975]
NOS1AP	1.05387	0.682555	#N/A	#N/A	#N/A	#N/A	#N/A	3.30405	#N/A	1.39265	#N/A	0.169162	0.989701	5.76171	3.7028	4.03279	1.14205	5.9794	5.92561	0.82539	4.13278	5.20786	3.41247	4.15053	1.09009	4.20412	5.77991	5.97372	5.74113	0.39501	3.51026	3.94962	3.84259	5.37332	4.52084	3.62676	3.63362	4.15912	3.06818	4.13059	5.41503	4.74595	3.35579	3.6045	3.55231	4.44601	3.04097	3.97778	1.39095	3.14393	4.43529	4.9446	3.88822	#N/A	4.098	1.58455	0.32361	3.12888	1.22283	0.283508	3.01422	5.67646	6.05589	55	ENSG00000198929	NOS1AP	protein_coding	nitric oxide synthase 1 adaptor protein [Source:HGNC Symbol;Acc:HGNC:16859]
SMIM9	0.0951685	0.0664405	#N/A	#N/A	#N/A	#N/A	#N/A	0.0820104	#N/A	0.391226	#N/A	0.0198698	0.0753166	0.308854	0.221299	0.207911	0.118186	0.181217	0.133975	0.124175	0.128847	0.137729	0.170654	0.0936695	0.0719168	0.109237	0.198843	0.147303	0.178754	0.0850662	0.224129	0.0849406	0.171099	0.12566	0.249357	0.0768011	0.256983	0.571122	0.245329	0.276492	5.88744	0.241613	5.54542	0.221853	0.229781	0.213249	0.249251	0.240416	0.168104	0.278647	0.233149	0.261973	0.150684	0.0942679	0.147912	0.0772686	#N/A	0.100591	0.0562247	0.0405227	0.0829372	0.156381	0.137225	55	ENSG00000203870	SMIM9	protein_coding	small integral membrane protein 9 [Source:HGNC Symbol;Acc:HGNC:41915]
PTPRB	6.11481	4.08132	#N/A	#N/A	#N/A	#N/A	#N/A	#N/A	#N/A	1.26151	#N/A	0.931164	#N/A	10.7888	8.33612	8.14381	6.24606	9.98706	10.6348	7.29155	10.6782	7.00907	5.79335	10.4333	2.72991	6.20861	6.04483	5.82384	5.77926	5.19584	7.29539	3.03799	7.08815	5.45779	9.60338	8.62706	7.27046	10.3582	6.95865	7.72823	10.0787	11.1453	9.0433	8.02102	8.32099	9.20493	9.60071	9.16948	4.4927	8.69794	9.58771	6.34411	3.68718	3.62527	5.34167	3.96415	1.91022	4.23766	1.43718	5.49757	3.84276	5.62254	4.73671	54	ENSG00000127329	PTPRB	protein_coding	protein tyrosine phosphatase receptor type B [Source:HGNC Symbol;Acc:HGNC:9665]
EMCN	4.00283	6.27091	#N/A	#N/A	#N/A	#N/A	#N/A	#N/A	#N/A	1.41097	#N/A	1.3174	#N/A	8.41472	6.45592	7.82385	4.53635	7.38827	6.41006	7.17635	6.77216	8.59034	5.29878	5.72899	2.12792	6.23383	6.46314	5.61248	6.33071	5.21225	5.9631	2.02239	5.37871	5.73177	10.7725	7.25297	7.58213	9.97699	7.0352	7.32389	10.1108	10.3131	8.45853	7.14097	7.97722	8.43173	8.97948	9.07058	2.92613	8.2643	9.13323	1.52512	2.94579	3.0806	1.82704	1.97841	2.23499	1.97428	1.02863	2.93895	2.15464	5.74396	5.53612	54	ENSG00000164035	EMCN	protein_coding	endomucin [Source:HGNC Symbol;Acc:HGNC:16041]
TPO#115705	5.82947	4.68141	#N/A	#N/A	#N/A	#N/A	#N/A	#N/A	#N/A	1.1432	#N/A	0.267406	#N/A	5.2983	7.06156	5.33445	5.25508	4.62659	5.05957	5.84379	7.16195	5.64738	4.33556	4.1333	1.88594	5.18666	5.98005	4.86549	6.32596	6.26713	5.8407	3.00957	5.95194	4.15136	8.06525	3.90236	6.58543	9.76781	5.39501	6.60713	9.21828	9.8246	8.37456	9.46427	8.88513	0.60467	7.23662	9.01065	5.4196	7.58788	8.95724	5.5024	4.13965	4.08677	4.35178	4.14394	3.8291	3.88708	0.96763	6.99092	4.16346	5.03852	5.63389	54	ENSG00000115705	TPO	protein_coding	thyroid peroxidase [Source:HGNC Symbol;Acc:HGNC:12015]
ITGA6	4.06488	3.75015	#N/A	0.529569	#N/A	#N/A	#N/A	#N/A	#N/A	1.17083	#N/A	#N/A	#N/A	8.78761	6.68203	6.58363	1.81895	6.8408	7.27096	8.35591	6.66206	5.521	5.50319	6.2531	1.79128	3.31236	4.93807	4.4829	5.65684	3.85707	5.01088	2.6499	4.91738	4.04582	5.34291	4.04249	5.37644	5.81665	5.74371	5.59451	5.40556	4.49318	6.30572	5.16989	5.84011	4.4311	5.62747	6.00689	3.88117	6.55918	5.12863	5.31815	3.68629	3.80082	4.94118	3.48592	1.96678	3.90057	1.25704	5.65014	3.29872	1.85834	3.50141	54	ENSG00000091409	ITGA6	protein_coding	integrin subunit alpha 6 [Source:HGNC Symbol;Acc:HGNC:6142]
LDB2	3.68118	5.54243	#N/A	#N/A	#N/A	#N/A	#N/A	#N/A	#N/A	1.18363	#N/A	0.685616	#N/A	3.77846	3.98982	2.99927	2.67476	3.63739	3.69798	5.01412	4.02376	4.03926	3.37576	3.67753	1.45759	6.01672	6.63269	5.2412	6.40972	7.28136	4.64825	2.38724	4.4165	4.82084	9.63912	7.95512	7.52866	9.95776	6.99968	7.4982	10.3418	10.2401	8.54824	7.90073	8.58652	8.61042	8.10601	9.16024	4.38527	7.48399	8.97713	1.87119	2.8193	1.90103	2.32224	2.29034	2.75304	2.3009	0.818986	1.79534	2.25322	6.35157	4.18355	54	ENSG00000169744	LDB2	protein_coding	LIM domain binding 2 [Source:HGNC Symbol;Acc:HGNC:6533]
ERG	5.15044	3.57357	#N/A	#N/A	#N/A	#N/A	#N/A	#N/A	#N/A	1.47664	#N/A	1.24932	0.573023	11.6593	7.5481	8.53077	6.44963	10.3085	6.58883	6.27302	9.42395	6.42228	6.46003	6.30175	2.61478	6.75188	6.26212	6.22761	6.60034	#N/A	7.0518	2.49227	6.39626	4.56271	10.6816	9.5396	7.32119	8.99491	6.60497	7.72499	10.2033	10.3372	9.06493	8.15934	8.7448	7.85071	8.62228	9.74104	6.00441	9.02507	8.86695	5.65128	3.8875	3.23486	5.7238	4.65702	2.43929	2.96222	1.309	4.58781	3.69878	6.64102	5.47166	54	ENSG00000157554	ERG	protein_coding	ETS transcription factor ERG [Source:HGNC Symbol;Acc:HGNC:3446]
PLEKHG1	3.47179	1.4689	#N/A	#N/A	#N/A	#N/A	#N/A	#N/A	#N/A	1.78482	#N/A	#N/A	0.494613	2.80164	2.27966	2.56795	3.29744	3.04072	2.92729	3.38825	3.17104	3.10719	2.65793	3.27328	1.65725	5.02798	4.31026	4.19595	3.81302	3.26387	4.21092	3.45599	4.9245	4.87758	9.89963	9.48163	7.15646	9.9078	6.36294	7.21444	9.94919	9.2011	8.62613	7.77496	9.52456	10.929	8.08017	9.24469	5.61685	7.73662	9.4436	3.44474	4.1071	3.18872	3.43315	3.84729	3.08909	2.89133	1.17077	4.34903	3.43164	3.48038	3.9855	54	ENSG00000120278	PLEKHG1	protein_coding	pleckstrin homology and RhoGEF domain containing G1 [Source:HGNC Symbol;Acc:HGNC:20884]
CDH5	4.99081	6.73848	#N/A	#N/A	#N/A	#N/A	#N/A	#N/A	#N/A	1.54963	#N/A	0.894583	#N/A	10.4229	7.78864	7.23851	6.01913	9.87163	8.58476	7.10299	8.39877	8.60177	6.36065	7.87018	3.55788	4.15919	4.64387	5.49889	5.53587	5.73924	8.58935	2.95122	7.80403	4.71477	13.1515	7.86594	9.05336	11.0739	7.20007	8.73927	12.2475	11.8865	11.3605	7.8086	11.4834	10.0306	10.5413	11.302	4.77359	9.88591	11.5691	6.00505	3.89436	4.08635	4.60536	4.62453	2.08766	4.41263	1.12583	4.66186	3.18734	5.50783	3.21959	54	ENSG00000179776	CDH5	protein_coding	cadherin 5 [Source:HGNC Symbol;Acc:HGNC:1764]
NR5A2	4.80656	3.79703	#N/A	2.44791	#N/A	#N/A	#N/A	#N/A	#N/A	1.60933	#N/A	0.23094	#N/A	9.79687	7.87685	7.49969	0.267843	0.473314	5.38892	4.73347	6.35264	5.17258	5.4328	5.26116	0.964406	4.79757	4.93952	1.07141	4.20098	#N/A	6.93223	3.67138	6.38666	3.98216	9.55503	6.29306	6.39592	10.7138	6.31839	6.80915	8.82397	10.275	8.46883	8.29099	8.70676	0.595639	8.09972	7.82112	3.93572	8.02551	8.96271	5.70381	4.54179	4.04592	4.40303	3.29813	0.503643	4.7174	1.86682	3.46934	4.84527	4.34642	6.04618	54	ENSG00000116833	NR5A2	protein_coding	nuclear receptor subfamily 5 group A member 2 [Source:HGNC Symbol;Acc:HGNC:7984]
TSPAN18	4.80647	4.06673	#N/A	#N/A	#N/A	#N/A	#N/A	#N/A	#N/A	1.58083	#N/A	0.930894	#N/A	6.68959	5.26537	6.10638	5.0902	6.12174	8.39315	7.23343	8.18641	5.50603	6.61931	5.99442	1.93751	3.49856	5.25738	4.57716	4.92931	5.68516	3.80192	1.70615	3.90273	3.66108	10.6763	8.5994	7.10563	8.72264	6.14672	6.65881	10.3878	11.9166	8.83231	8.10462	9.14783	9.89732	8.57603	8.32101	5.15197	8.55419	9.37768	4.62951	4.22588	3.3954	3.52741	3.20148	2.43068	3.39377	1.08044	6.06242	3.58438	2.61247	4.13063	54	ENSG00000157570	TSPAN18	protein_coding	tetraspanin 18 [Source:HGNC Symbol;Acc:HGNC:20660]
#287092	4.58489	3.02862	#N/A	2.20971	#N/A	#N/A	#N/A	#N/A	#N/A	0.807484	#N/A	#N/A	#N/A	9.6357	6.86069	8.49662	5.49179	10.7445	9.63065	8.16617	9.13551	5.74074	5.72356	5.14025	1.59354	3.75479	6.8442	5.32657	5.5258	3.40779	6.93403	3.027	5.87999	5.05459	7.9803	6.05937	6.68934	8.16738	6.60835	6.39247	8.2833	12.8059	7.49217	6.94652	6.69682	8.03264	7.10088	7.80836	3.7975	7.12138	8.74641	4.63859	3.43587	2.37307	4.47081	3.56058	2.46104	2.50196	1.44884	3.38967	3.07971	1.93077	4.21816	54	ENSG00000287092		lncRNA	novel transcript
ROBO4	4.3559	2.18733	#N/A	0.557329	#N/A	#N/A	#N/A	#N/A	#N/A	1.13659	#N/A	#N/A	#N/A	8.09517	5.73879	5.94219	5.24951	6.20443	7.52854	4.31316	5.58942	5.56071	5.35513	5.39825	1.70507	5.34983	3.36016	2.43389	4.35546	2.48887	5.82953	2.22437	8.07345	5.43909	11.7673	6.16117	7.72456	12.12	6.36598	8.07238	10.7645	10.2335	9.66577	7.65964	8.9952	8.19382	9.14416	9.7557	4.54859	9.12159	8.79687	4.99842	4.43227	3.84609	4.02942	3.76904	0.662255	3.11414	1.23545	4.44889	3.1006	5.01405	7.1995	54	ENSG00000154133	ROBO4	protein_coding	roundabout guidance receptor 4 [Source:HGNC Symbol;Acc:HGNC:17985]
SHROOM4	3.50077	2.42424	#N/A	#N/A	#N/A	#N/A	#N/A	#N/A	#N/A	1.4493	#N/A	0.748841	#N/A	2.4392	2.81786	2.26636	2.94884	2.60854	2.48116	3.3174	3.66148	3.31881	2.19955	3.2977	0.764168	5.14213	4.89145	4.64209	5.75562	3.6837	3.66217	2.246	3.79208	3.92312	9.23038	7.74263	8.08707	13.2022	6.73572	7.80074	10.6547	11.5513	9.45984	8.50792	8.32463	9.57054	8.09735	8.46628	3.97361	9.07458	9.09905	2.24678	3.17841	1.9805	2.67333	2.37937	1.67717	2.01202	0.680683	1.66557	2.60061	8.27068	5.30237	54	ENSG00000158352	SHROOM4	protein_coding	shroom family member 4 [Source:HGNC Symbol;Acc:HGNC:29215]
SEMA6A	3.13528	3.27098	#N/A	1.19383	#N/A	#N/A	#N/A	#N/A	#N/A	0.862123	#N/A	0.754664	#N/A	1.15976	2.95501	1.54272	2.13231	1.48605	1.36709	1.32678	1.95864	1.69338	1.41235	2.0839	1.19067	2.38778	3.24778	4.02236	3.80551	2.48569	#N/A	0.866538	0.765551	0.636273	1.75462	1.60666	1.81421	1.52883	1.50657	1.66304	1.60196	1.91629	1.34196	1.82123	1.68219	1.84684	1.4235	1.48256	1.03427	1.61209	1.88421	3.67997	3.10082	2.71783	4.06774	2.99465	1.24762	2.95533	1.19654	1.90996	2.15857	4.24315	3.34412	54	ENSG00000092421	SEMA6A	protein_coding	semaphorin 6A [Source:HGNC Symbol;Acc:HGNC:10738]
NOSTRIN#163072	0.797619	5.00042	#N/A	2.83543	#N/A	#N/A	#N/A	#N/A	#N/A	1.63454	#N/A	#N/A	#N/A	4.59933	4.04599	3.58132	4.32139	5.05643	4.85569	3.61971	5.3887	4.06209	4.74107	5.16491	0.877257	3.84401	0.472167	5.8406	4.01629	0.632378	4.04315	2.18845	3.87012	4.1363	0.615782	0.640099	7.29588	0.383133	7.46925	7.48198	11.9773	0.481471	8.55725	7.69989	7.93686	0.335537	8.50104	10.8182	2.67069	8.42651	10.177	1.11022	2.99201	2.37103	1.21243	2.18122	0.545426	0.783869	0.532692	0.351124	2.18104	5.98938	4.73408	54	ENSG00000163072	NOSTRIN	protein_coding	nitric oxide synthase trafficking [Source:HGNC Symbol;Acc:HGNC:20203]
JCAD	4.15866	0.532609	#N/A	#N/A	#N/A	#N/A	#N/A	#N/A	#N/A	1.61622	#N/A	0.468197	#N/A	11.0477	9.13373	6.65648	4.73872	8.69939	5.07276	4.66042	6.8431	7.2522	5.62736	4.65448	3.20374	4.49543	5.07963	5.81987	5.85198	0.742944	6.01748	1.51763	8.63877	5.53893	8.28497	5.98266	7.17543	10.7837	6.64561	7.51194	10.0565	10.0237	9.74459	6.76864	8.56863	6.99365	10.6424	9.92339	3.50511	10.3323	8.86309	4.69858	3.24299	2.98413	2.20048	4.39324	0.462101	3.72832	0.870634	0.319689	3.55044	5.24138	3.19327	54	ENSG00000165757	JCAD	protein_coding	junctional cadherin 5 associated [Source:HGNC Symbol;Acc:HGNC:29283]
CA8	4.00867	4.78489	#N/A	#N/A	#N/A	#N/A	#N/A	0.620167	#N/A	1.37526	#N/A	#N/A	#N/A	8.57334	10.1236	6.48574	5.44252	8.61138	7.9714	6.42041	7.51177	7.92001	6.53346	5.77337	3.92008	7.16111	4.27001	5.46857	8.33158	3.55658	7.11828	2.6832	5.86658	6.56979	9.15345	6.74022	7.96075	8.31187	6.25524	7.22124	10.6698	10.8202	8.31457	7.46855	6.82249	8.83055	9.39902	11.4664	2.70295	7.62948	9.01065	5.65756	3.93741	3.6644	4.64784	5.7351	1.37773	3.25365	0.982938	4.14932	3.55877	8.74294	4.25262	54	ENSG00000178538	CA8	protein_coding	carbonic anhydrase 8 [Source:HGNC Symbol;Acc:HGNC:1382]
PKP4	2.15991	1.31966	#N/A	0.559858	#N/A	#N/A	#N/A	#N/A	#N/A	1.01044	#N/A	#N/A	#N/A	2.87101	2.67895	2.15359	1.12716	3.54125	2.11122	4.54562	3.40422	3.73069	2.35164	3.35767	1.24024	3.3457	2.88374	2.46423	2.67333	2.56199	2.18702	0.957866	2.31802	2.60786	3.2447	3.57081	3.40366	3.30681	3.21596	3.61152	3.30929	4.01684	3.07504	3.06296	3.25163	3.52728	3.2094	3.14461	2.62898	3.01501	3.34204	2.4916	1.41863	1.74064	3.05713	2.24837	1.75414	2.0337	0.847513	2.26628	1.96471	2.52978	4.37765	54	ENSG00000144283	PKP4	protein_coding	plakophilin 4 [Source:HGNC Symbol;Acc:HGNC:9026]
CFI	0.274922	0.152364	#N/A	#N/A	#N/A	#N/A	#N/A	#N/A	#N/A	2.55515	#N/A	0.0600781	#N/A	5.76647	5.19737	3.82612	0.597876	0.503045	0.277162	0.289926	0.714325	0.685313	4.16186	0.417843	0.36369	0.187951	0.799305	0.370834	0.512946	0.191355	4.95891	0.267312	3.39933	0.533181	8.71321	0.198591	0.350813	0.486027	6.45478	7.65863	11.2751	0.343385	8.75332	6.87356	0.493322	0.973002	9.74668	0.403039	0.578252	8.91657	0.570958	6.14721	3.26137	0.728857	0.520861	0.500659	0.128304	0.261272	0.356771	0.0943608	3.89872	0.816577	0.344354	54	ENSG00000205403	CFI	protein_coding	complement factor I [Source:HGNC Symbol;Acc:HGNC:5394]
DISC1FP1	3.24339	0.694736	#N/A	#N/A	#N/A	#N/A	0.134715	#N/A	#N/A	1.08025	#N/A	#N/A	#N/A	8.16669	7.25522	8.88987	5.6257	7.67909	7.32345	5.58687	7.19003	5.03813	4.92853	6.2257	3.16675	3.2293	2.15555	2.52944	4.17097	1.3023	5.20035	0.95195	4.96121	3.48174	8.65593	4.36013	6.13149	9.47444	5.77786	7.35497	8.87855	9.16593	6.99524	4.93352	6.11975	0.583764	6.29925	8.27454	2.39235	5.78823	7.22983	4.10582	1.6663	3.0101	3.7763	3.23052	0.51296	2.85573	1.03776	3.37368	4.72753	2.04308	1.72443	54	ENSG00000261645	DISC1FP1	lncRNA	DISC1 fusion partner 1 [Source:HGNC Symbol;Acc:HGNC:33625]
CASP10	3.66173	4.22416	#N/A	#N/A	#N/A	#N/A	#N/A	#N/A	#N/A	1.8538	#N/A	1.03368	1.03742	8.64588	7.10437	7.04739	5.84197	9.65867	8.30529	6.51751	8.0241	6.42467	6.41016	7.49024	3.70033	2.25054	0.82712	1.7006	1.62381	1.6327	5.63169	3.21517	5.78424	4.86859	9.07332	7.33898	7.27051	9.06225	6.01363	7.23545	9.18702	9.67027	9.13105	7.79552	8.1068	7.7312	8.50058	8.20356	2.62352	7.90184	8.33091	6.04759	3.91931	4.95317	4.83057	4.59942	2.54032	5.00078	1.91039	6.14518	4.24356	2.20507	#N/A	54	ENSG00000003400	CASP10	protein_coding	caspase 10 [Source:HGNC Symbol;Acc:HGNC:1500]
CNTNAP3B	3.8098	4.21604	#N/A	#N/A	#N/A	#N/A	#N/A	#N/A	#N/A	1.98962	#N/A	0.84043	#N/A	7.29355	7.58126	4.61595	2.56034	6.2095	8.43638	4.92055	7.881	5.7797	4.31602	3.85141	2.20819	7.07224	5.59823	5.99062	6.99358	3.37546	6.14726	2.62892	5.90357	5.14638	8.0677	7.43033	7.93575	13.0166	6.4055	6.90672	10.0933	11.5063	8.45556	6.90561	7.7099	9.15848	9.40446	13.056	5.14766	8.55046	10.1152	5.43344	4.34222	3.77027	5.29288	4.1187	1.32277	3.53909	2.11466	4.49856	4.75967	5.25765	5.93949	54	ENSG00000154529	CNTNAP3B	protein_coding	contactin associated protein family member 3B [Source:HGNC Symbol;Acc:HGNC:32035]
CD300LG	0.399931	0.152845	#N/A	1.23677	#N/A	#N/A	#N/A	2.56812	#N/A	1.40303	#N/A	#N/A	#N/A	0.361862	0.321354	0.499757	0.417011	0.5783	0.315946	0.358223	0.470777	4.66008	5.50811	0.364817	0.273523	0.22228	4.17528	0.833598	0.785879	0.262437	6.46256	0.612492	0.674441	0.513493	0.370512	0.350599	0.638511	0.374393	6.65844	8.1163	0.682815	0.525571	12.0149	0.35659	0.611572	0.787291	9.56022	0.570469	0.694502	9.69268	9.19428	6.826	4.09479	4.1977	1.06148	2.05954	0.138422	0.366561	#N/A	0.0924191	3.67024	0.83823	0.564901	54	ENSG00000161649	CD300LG	protein_coding	CD300 molecule like family member g [Source:HGNC Symbol;Acc:HGNC:30455]
AFAP1L1	0.801516	1.02223	#N/A	0.807441	#N/A	#N/A	#N/A	#N/A	#N/A	0.578857	#N/A	#N/A	#N/A	1.87276	2.31084	3.10606	1.41712	2.62226	1.98511	2.84475	1.36975	1.75891	1.80984	2.93774	1.05715	3.4239	3.97329	3.54646	6.26341	2.33305	3.16314	1.76413	3.87045	2.19389	1.73891	2.28202	2.12934	2.19937	1.65165	2.60973	2.28241	1.74726	1.7767	1.05437	1.51773	1.99725	1.51859	1.73178	0.820678	0.844052	2.52461	1.4361	2.60589	2.46113	1.17914	2.22356	0.49639	0.992733	0.58241	0.532822	1.6882	4.67028	3.77426	54	ENSG00000157510	AFAP1L1	protein_coding	actin filament associated protein 1 like 1 [Source:HGNC Symbol;Acc:HGNC:26714]
IDO1	0.417024	#N/A	#N/A	1.09926	#N/A	#N/A	#N/A	2.49395	#N/A	1.57478	#N/A	#N/A	#N/A	6.11326	5.6609	5.39865	0.426434	0.276771	0.323947	0.371739	0.572367	3.1963	5.36353	0.46619	0.435668	0.372363	6.29939	0.769836	1.3691	0.268931	5.95173	0.376938	0.259215	0.836141	5.93887	0.345452	5.88015	6.16917	5.74504	5.26526	7.03351	6.26004	6.40982	6.48902	6.02822	6.09368	6.2236	5.72023	1.98426	6.00494	6.05989	4.21473	3.26474	2.68047	1.69191	2.63477	0.137855	0.400331	1.63037	0.132571	2.75882	3.3568	1.16524	54	ENSG00000131203	IDO1	protein_coding	indoleamine 2,3-dioxygenase 1 [Source:HGNC Symbol;Acc:HGNC:6059]
EPB41L4A	1.33274	2.91191	#N/A	0.83057	#N/A	#N/A	#N/A	#N/A	#N/A	0.829942	#N/A	#N/A	#N/A	1.65974	1.038	1.17271	1.7656	1.6845	1.98431	1.8343	1.86287	1.67263	1.60545	1.73228	1.45718	3.31762	4.9559	4.48399	4.72266	1.80458	1.1315	0.9549	1.25845	1.87658	8.75266	8.97573	6.58657	8.73073	6.39366	7.24485	8.51148	8.50916	8.25594	4.69967	7.57077	5.20667	7.34856	7.46854	3.00393	7.67711	7.04103	1.43529	1.43958	0.698851	1.67063	1.34645	1.83664	1.44156	0.740548	1.59432	1.83845	4.33029	3.37851	54	ENSG00000129595	EPB41L4A	protein_coding	erythrocyte membrane protein band 4.1 like 4A [Source:HGNC Symbol;Acc:HGNC:13278]
RGCC	0.777457	0.26023	#N/A	1.7229	#N/A	#N/A	#N/A	1.94544	#N/A	1.12669	#N/A	#N/A	#N/A	0.494604	0.289924	0.399559	3.62537	0.268507	0.416705	0.381826	0.726522	6.53208	4.14922	0.58645	2.2088	0.596241	4.37702	2.88018	2.6966	0.276014	6.51473	0.985418	0.6553	0.403239	0.565185	0.320342	8.16697	0.369064	7.11369	8.2054	11.8167	0.334464	9.89689	0.523201	0.49426	0.318573	9.85029	0.36066	2.33669	9.7252	7.09281	5.54982	2.26745	3.83608	2.8189	0.352672	0.234096	1.32026	#N/A	0.154159	3.17566	2.41567	1.70232	54	ENSG00000102760	RGCC	protein_coding	regulator of cell cycle [Source:HGNC Symbol;Acc:HGNC:20369]
LIPE-AS1	#N/A	1.64962	#N/A	#N/A	#N/A	#N/A	#N/A	2.02766	#N/A	1.07633	#N/A	1.16393	#N/A	3.00648	2.31899	3.10705	3.73321	3.41769	2.74167	2.92692	2.73079	2.67413	2.84594	2.86704	0.975345	2.81018	2.04059	2.22518	2.61807	3.40072	1.35625	1.6276	2.04728	2.24175	3.15041	4.68305	3.97749	3.85711	4.80588	3.72303	3.32252	3.02683	5.72411	4.71343	6.06529	3.85756	5.13329	4.8257	2.48783	5.70854	3.16281	2.37301	2.99533	2.95463	2.5499	2.8857	1.26439	1.79131	0.882018	2.54664	2.37017	2.92564	2.12206	54	ENSG00000213904	LIPE-AS1	lncRNA	LIPE antisense RNA 1 [Source:HGNC Symbol;Acc:HGNC:48589]
DIPK2B	9.00053	3.69156	#N/A	#N/A	#N/A	#N/A	#N/A	#N/A	#N/A	1.28577	#N/A	#N/A	#N/A	12.9889	7.51432	7.6422	6.70008	10.1272	8.96519	7.59225	8.78857	5.0641	5.44296	8.25686	2.55434	6.11027	4.91261	5.62557	6.27589	4.57357	7.43975	2.59762	6.47719	3.94586	10.3521	6.59368	7.38743	10.616	6.33777	6.79647	9.68041	9.91252	9.56652	7.42675	8.62414	8.14861	8.96265	8.52398	4.14802	8.69341	9.04672	5.90879	3.72773	3.26146	5.02243	4.3889	2.04721	3.43027	0.978662	3.97561	3.8266	5.35445	4.37091	53	ENSG00000147113	DIPK2B	protein_coding	divergent protein kinase domain 2B [Source:HGNC Symbol;Acc:HGNC:25866]
MECOM	4.23111	5.0377	#N/A	#N/A	#N/A	#N/A	#N/A	#N/A	#N/A	1.09163	#N/A	#N/A	#N/A	9.63791	6.95535	7.70486	5.52566	10.1093	11.2741	9.96743	7.75088	7.58747	5.39016	7.79042	1.94568	5.17011	5.95314	5.32816	5.75438	8.69172	6.17992	2.61936	5.62337	3.89831	8.79167	7.27114	7.05389	8.78069	6.23264	6.44795	9.7875	10.3681	8.97531	6.9082	8.31861	7.11908	7.81274	8.73199	4.32548	7.60648	8.79264	5.95172	3.68205	3.53372	4.67318	4.25779	2.14627	3.74472	1.17563	5.06605	3.26439	5.4795	5.48744	53	ENSG00000085276	MECOM	protein_coding	MDS1 and EVI1 complex locus [Source:HGNC Symbol;Acc:HGNC:3498]
EGFL7	5.45614	3.25137	#N/A	#N/A	#N/A	#N/A	#N/A	#N/A	#N/A	0.88779	#N/A	#N/A	#N/A	10.1915	8.20944	7.4033	5.55686	9.72063	8.53549	5.67548	9.04627	5.8307	5.7812	5.53544	2.00771	4.76782	4.55845	3.77154	4.99387	4.50052	7.56531	2.03583	6.15725	5.55599	10.717	6.07783	7.51767	10.1461	5.86574	7.19373	10.6219	10.4373	8.47265	7.68467	8.31668	9.85652	7.86176	9.56949	4.81348	8.63682	8.96098	5.5293	3.29666	2.87732	3.94359	3.96249	1.47721	3.28567	0.635394	4.202	3.34506	5.1943	4.79638	53	ENSG00000172889	EGFL7	protein_coding	EGF like domain multiple 7 [Source:HGNC Symbol;Acc:HGNC:20594]
SLC9A3R2	4.6463	4.3477	#N/A	#N/A	#N/A	#N/A	#N/A	1.19347	#N/A	1.4821	#N/A	0.636544	#N/A	9.31584	8.82449	7.30998	6.04003	0.294945	6.6303	5.68099	0.381194	6.05016	5.94575	0.710925	2.04957	0.671992	4.65283	5.42343	4.36385	3.13847	6.85883	2.8524	6.03062	4.47133	0.393322	8.45706	8.39667	0.661951	6.97328	9.0075	12.1576	0.54734	10.7358	0.656906	0.377542	0.353254	9.87421	11.7181	5.2347	9.34254	10.4604	3.09867	2.52659	2.10636	2.07569	2.83829	#N/A	1.88519	#N/A	0.388022	2.55046	3.91526	4.74878	53	ENSG00000065054	SLC9A3R2	protein_coding	SLC9A3 regulator 2 [Source:HGNC Symbol;Acc:HGNC:11076]
ADCY4#129467	6.94986	5.05935	#N/A	#N/A	#N/A	#N/A	#N/A	#N/A	#N/A	1.32648	#N/A	0.651186	#N/A	7.8208	6.79747	7.3511	4.88829	6.24754	7.81839	5.79432	5.63755	5.61191	7.43544	6.9017	1.29964	3.90003	5.64493	3.88059	3.48286	4.30674	6.48949	2.27032	4.8157	4.76735	9.41565	6.31599	6.73644	9.77776	5.94223	7.20485	10.0246	9.01075	8.90216	8.07496	8.61434	7.35492	9.35795	9.20798	4.45729	7.68871	8.67872	2.00701	3.28942	3.56973	2.19181	3.1724	1.0597	1.82952	#N/A	3.93022	2.15526	4.10555	3.41458	53	ENSG00000129467	ADCY4	protein_coding	adenylate cyclase 4 [Source:HGNC Symbol;Acc:HGNC:235]
FMNL3	4.26571	1.20597	#N/A	#N/A	#N/A	#N/A	#N/A	0.756551	#N/A	1.54942	#N/A	#N/A	0.640622	1.53508	2.66966	1.85644	1.47662	1.82073	1.61756	2.28734	2.21961	1.75503	1.7328	1.99146	1.04033	1.79572	1.77338	1.0295	1.83989	#N/A	1.37386	#N/A	1.72969	1.72717	2.72966	3.90421	4.17831	3.36817	4.77923	3.33024	2.97749	2.52884	6.46814	4.61388	5.66842	3.91223	5.68673	5.1097	3.08068	6.73529	2.57083	1.65586	1.84797	1.95474	2.28061	1.72317	1.15499	1.7234	1.13504	1.19121	2.24223	1.88024	1.16145	53	ENSG00000161791	FMNL3	protein_coding	formin like 3 [Source:HGNC Symbol;Acc:HGNC:23698]
RASIP1	0.186154	0.133086	#N/A	#N/A	#N/A	#N/A	#N/A	#N/A	#N/A	1.2283	#N/A	#N/A	#N/A	5.40795	0.302973	0.289674	2.0522	0.261103	0.217307	0.261901	0.302185	0.688893	4.82547	0.271122	0.416972	0.218705	5.55413	0.496136	2.37365	0.106043	6.26257	0.313747	3.34203	0.47703	7.38923	0.243473	5.92448	7.40534	5.07617	6.94126	9.08807	6.49109	7.04526	6.31528	0.533154	0.311702	6.78618	6.45415	2.78215	6.33529	8.04475	3.96548	2.80307	2.07151	0.690563	2.12808	0.158452	0.36512	0.461348	0.0930815	2.17166	0.699708	0.458748	53	ENSG00000105538	RASIP1	protein_coding	Ras interacting protein 1 [Source:HGNC Symbol;Acc:HGNC:24716]
ICA1	4.2151	4.23852	#N/A	#N/A	#N/A	#N/A	#N/A	#N/A	#N/A	1.93743	#N/A	#N/A	0.647909	7.34395	7.31426	7.2418	5.38511	7.12623	5.65319	6.05747	5.92811	7.92213	6.30506	7.24265	2.49641	2.29693	1.01546	2.06006	1.55123	#N/A	6.03714	2.22837	5.21197	4.33579	8.88018	7.15204	7.67698	12.7778	6.36624	7.96437	11.4529	10.9663	9.07352	7.08669	8.37006	7.33601	7.27744	9.63954	3.08933	7.83944	10.1781	4.56885	3.42583	3.1435	4.02605	3.28784	1.84696	3.46484	1.59794	5.68175	3.44927	8.44021	7.42374	53	ENSG00000003147	ICA1	protein_coding	islet cell autoantigen 1 [Source:HGNC Symbol;Acc:HGNC:5343]
ARHGEF15	0.666729	0.32178	#N/A	#N/A	#N/A	#N/A	#N/A	#N/A	#N/A	1.08498	#N/A	#N/A	#N/A	9.40368	6.75404	7.06484	7.07913	0.474758	4.84534	0.670527	5.52512	6.0585	5.33332	5.18633	1.12088	0.471025	5.76014	3.84542	5.38936	0.460333	8.44308	1.28955	6.75637	5.67005	0.650413	0.534632	9.12915	0.647623	7.47308	6.26449	11.0218	9.08394	9.75582	7.05352	0.617086	0.599801	9.40531	10.3629	3.9241	8.74153	8.92453	5.81434	3.20232	4.21775	3.92184	3.76477	0.29666	1.69765	0.827937	0.195175	2.4773	5.26552	2.21581	53	ENSG00000198844	ARHGEF15	protein_coding	Rho guanine nucleotide exchange factor 15 [Source:HGNC Symbol;Acc:HGNC:15590]
CYYR1-AS1	5.56714	#N/A	#N/A	#N/A	#N/A	#N/A	#N/A	#N/A	#N/A	1.85412	#N/A	0.237108	#N/A	9.48981	6.93784	7.7679	8.34274	0.471791	6.07195	0.848105	6.18593	6.90213	6.74824	5.65481	1.52336	4.75189	5.0775	5.15537	7.30054	0.831874	8.86244	1.42617	6.91224	4.37562	11.4176	0.758186	6.74835	9.32331	6.3737	8.66077	10.0672	8.47244	8.12469	8.30802	8.57179	6.117	9.15358	9.1071	4.64818	7.89639	8.23441	6.10947	5.93139	4.96138	4.06439	4.93201	0.401083	4.31539	1.80995	0.253543	4.39001	4.47755	5.47117	53	ENSG00000197934	CYYR1-AS1	lncRNA	CYYR1 antisense RNA 1 [Source:HGNC Symbol;Acc:HGNC:39560]
#231482	0.217395	0.214612	#N/A	#N/A	#N/A	#N/A	#N/A	#N/A	#N/A	0.633055	#N/A	#N/A	#N/A	1.22024	0.633317	0.683095	3.48034	0.305994	0.569166	0.27083	0.307685	0.205532	0.557236	0.413258	0.428259	0.22474	0.32936	0.19551	0.221592	0.147659	3.45484	0.40389	0.283724	0.162715	7.41156	0.198607	5.9146	5.74993	4.91402	6.17912	8.20769	0.302919	6.98092	4.90447	4.99049	0.277264	6.71159	7.58049	0.277117	6.52949	7.21582	5.10588	4.03901	2.51645	0.169564	0.11132	0.145652	0.430216	0.541833	0.103692	2.06682	0.214035	0.4629	53	ENSG00000231482		lncRNA	novel transcript
KITLG	3.69114	0.794657	#N/A	#N/A	#N/A	#N/A	#N/A	0.853499	#N/A	1.2091	#N/A	0.198588	#N/A	1.75283	0.607642	1.02259	1.92528	1.41969	1.25962	1.42213	1.04291	1.50998	1.6305	2.8297	#N/A	3.00216	4.43084	4.53701	4.42936	0.628681	3.7456	1.58855	4.54709	3.25615	10.3979	0.66816	7.54929	9.01604	5.92088	6.84749	9.95034	8.62879	7.97999	5.92899	7.14977	5.3061	6.01659	7.48933	3.21938	7.56958	7.66036	0.825544	1.3414	2.29518	0.811943	0.608077	0.55351	0.749518	#N/A	0.381681	1.42651	5.60333	4.05718	53	ENSG00000049130	KITLG	protein_coding	KIT ligand [Source:HGNC Symbol;Acc:HGNC:6343]
ITPKB	2.39022	2.45601	#N/A	#N/A	#N/A	#N/A	#N/A	0.810213	#N/A	1.18541	#N/A	#N/A	#N/A	2.65919	3.53655	2.93118	2.46651	2.9109	2.36717	2.69366	2.43034	3.03691	2.40908	2.97618	0.744382	1.80679	1.84087	1.77639	1.50137	1.26923	2.75981	2.24476	2.92799	3.09702	5.15151	4.21855	3.96769	5.31319	3.61625	4.87724	6.31563	7.50617	3.30384	3.26233	3.13177	3.93893	2.85186	3.47966	2.93085	3.56718	6.36094	1.08406	1.62448	1.52983	1.40345	1.25902	1.7456	0.777474	0.866072	2.21794	2.10697	#N/A	1.11162	53	ENSG00000143772	ITPKB	protein_coding	inositol-trisphosphate 3-kinase B [Source:HGNC Symbol;Acc:HGNC:6179]
LRRN2	0.155891	0.0755194	#N/A	#N/A	#N/A	#N/A	#N/A	1.31932	#N/A	1.11963	#N/A	#N/A	#N/A	5.6406	3.47495	2.74436	0.329777	0.815583	0.170151	0.151954	0.168874	0.271093	1.20483	0.15132	0.18737	0.11197	0.73445	0.194529	0.23135	0.0775093	5.11282	0.126844	0.270465	0.241518	0.378065	0.131363	5.29663	0.458147	4.93174	5.6334	7.93546	0.276936	6.77982	0.369116	0.298002	0.273868	6.70165	6.9782	0.548737	5.07922	6.3624	3.97477	3.14158	0.370941	0.228151	0.185109	0.0841535	0.181909	0.220216	#N/A	0.185	0.249424	0.133428	53	ENSG00000170382	LRRN2	protein_coding	leucine rich repeat neuronal 2 [Source:HGNC Symbol;Acc:HGNC:16914]
TBCD#141556	2.10115	2.63829	#N/A	1.26679	#N/A	#N/A	#N/A	#N/A	#N/A	0.846807	#N/A	#N/A	#N/A	1.43164	1.35533	1.09796	2.18245	1.33919	1.73725	1.78212	1.25101	0.969536	1.62125	1.40331	#N/A	2.07143	2.23978	2.10921	2.45438	2.05717	1.1809	1.15892	1.20835	1.41269	2.2522	1.70484	2.07672	2.31999	1.90767	2.09276	2.1648	2.50031	1.90914	2.25311	2.2051	2.24329	1.97327	2.34095	2.50455	2.0269	2.21516	1.95573	1.62329	1.80372	2.04682	1.75282	2.08475	1.47777	1.24126	1.88477	2.14895	1.52768	1.73794	53	ENSG00000141556	TBCD	protein_coding	tubulin folding cofactor D [Source:HGNC Symbol;Acc:HGNC:11581]
PPP1R13B	2.79156	1.86203	#N/A	#N/A	#N/A	#N/A	#N/A	#N/A	#N/A	0.71103	#N/A	0.36509	#N/A	3.45536	3.68588	3.14947	2.642	3.86083	2.97799	6.77132	3.93398	3.97481	2.40547	2.4684	1.42438	2.37986	3.64705	3.77682	3.06632	2.72755	2.18206	0.959213	1.94756	1.96058	1.54177	#N/A	1.46493	1.56027	1.57129	1.54275	1.59133	1.38341	1.59874	1.65412	1.89507	1.68457	1.57608	1.7837	2.21405	1.80135	1.84072	2.9479	2.17896	2.37477	3.12888	2.96401	2.59524	3.01215	0.652519	3.7372	2.53978	2.22864	1.47576	53	ENSG00000088808	PPP1R13B	protein_coding	protein phosphatase 1 regulatory subunit 13B [Source:HGNC Symbol;Acc:HGNC:14950]
RNF220	2.53641	1.2432	#N/A	#N/A	#N/A	#N/A	#N/A	#N/A	#N/A	0.677287	#N/A	#N/A	#N/A	6.51712	7.43607	7.27804	3.13491	7.6915	7.9987	5.86241	7.60678	5.90236	2.56494	4.8154	1.2817	3.60909	4.17425	2.8299	3.89282	2.60119	5.05916	1.48841	4.28112	3.21838	6.06489	4.22568	5.26591	6.20947	4.5638	4.60778	6.51135	7.50367	5.25859	4.71726	5.97742	5.96484	5.05476	5.69426	3.74662	5.61542	5.95611	4.15235	3.02774	2.37014	3.9502	3.72003	1.75773	2.28663	0.551019	4.39816	2.57308	3.85162	4.12106	53	ENSG00000187147	RNF220	protein_coding	ring finger protein 220 [Source:HGNC Symbol;Acc:HGNC:25552]
GBP4	0.313925	0.198977	#N/A	#N/A	#N/A	#N/A	#N/A	#N/A	#N/A	2.20647	#N/A	0.0962631	#N/A	4.47687	4.90554	4.31687	0.663175	4.98517	0.438257	0.377823	0.90034	4.29256	2.2539	1.07783	0.888859	0.338201	3.08153	2.32177	2.49045	0.210848	5.8266	0.887195	4.74884	1.63989	0.374786	0.487753	0.595178	0.37473	7.72021	8.62554	0.6503	0.541649	11.6957	7.08316	0.355937	5.26031	10.4401	0.377748	0.735693	8.62933	0.376844	5.09334	3.26973	1.9101	3.85496	3.13925	0.176768	0.754786	1.2945	0.140465	2.01573	1.20431	#N/A	53	ENSG00000162654	GBP4	protein_coding	guanylate binding protein 4 [Source:HGNC Symbol;Acc:HGNC:20480]
RAPGEF3	0.634126	0.345428	#N/A	#N/A	#N/A	#N/A	#N/A	#N/A	#N/A	1.11384	#N/A	0.287871	#N/A	4.521	4.89092	4.20989	5.33856	3.4341	5.02304	0.628194	5.23986	4.47028	4.08708	2.01898	1.04014	0.900622	3.37073	3.93032	4.65622	0.421805	4.62632	1.38612	4.63315	3.84662	0.61536	0.604478	7.72499	0.379766	6.56841	7.28966	12.6282	0.527918	9.21703	6.16489	0.608991	0.333151	9.84303	0.60557	4.92153	7.02558	10.8031	3.97902	2.91541	2.34649	2.28253	3.10221	0.271217	1.73406	#N/A	0.230903	2.92933	5.46972	0.820622	53	ENSG00000079337	RAPGEF3	protein_coding	Rap guanine nucleotide exchange factor 3 [Source:HGNC Symbol;Acc:HGNC:16629]
GALNT15	2.29807	4.46621	#N/A	1.87477	#N/A	#N/A	#N/A	1.13014	#N/A	1.15455	#N/A	#N/A	#N/A	3.10583	#N/A	1.23549	2.53494	3.40965	4.5494	3.88264	#N/A	3.4942	2.29546	2.99157	1.12231	3.66874	7.68517	4.95622	5.58292	2.91711	3.88258	2.92743	3.33036	2.66231	2.57196	1.71189	3.00428	2.72551	2.86646	2.7374	2.63118	2.37811	2.62486	2.70414	3.05552	3.12313	2.76434	3.14685	1.91779	2.8722	2.88966	4.76675	4.24063	3.03881	3.23576	4.62716	3.76403	3.15093	1.24921	4.23911	3.24129	4.72167	3.52983	53	ENSG00000131386	GALNT15	protein_coding	polypeptide N-acetylgalactosaminyltransferase 15 [Source:HGNC Symbol;Acc:HGNC:21531]
TM4SF18	0.130838	#N/A	#N/A	1.17835	#N/A	#N/A	#N/A	#N/A	#N/A	1.54698	#N/A	0.0277854	#N/A	0.323803	0.249936	0.265419	0.145807	0.20743	0.166667	0.166492	0.168033	0.236048	0.219487	0.121041	0.121338	0.128979	0.322444	0.183359	0.227553	0.0829818	0.271584	0.127171	0.21877	0.165725	0.336371	0.0967116	0.337515	0.343639	0.311393	0.324052	0.384003	0.306768	0.362624	0.306104	0.310036	0.279901	0.351595	0.336746	0.257112	0.329756	0.349813	1.38471	0.355735	0.219936	0.188963	0.279613	#N/A	0.112488	0.165949	0.0542696	0.208669	0.308124	0.150101	53	ENSG00000163762	TM4SF18	protein_coding	transmembrane 4 L six family member 18 [Source:HGNC Symbol;Acc:HGNC:25181]
SV2B	0.132094	0.0700299	#N/A	1.03571	#N/A	#N/A	#N/A	#N/A	#N/A	0.777395	#N/A	#N/A	#N/A	0.240502	0.198664	0.191164	0.128539	0.255837	0.153604	0.149845	0.136633	0.227688	0.578383	0.106886	0.0945477	0.102068	0.389675	0.192998	0.216444	0.0827883	0.324629	0.10307	0.173641	0.130212	0.310821	0.0674282	0.854051	0.327386	4.93469	0.667985	8.27116	0.263249	7.31203	0.290093	0.254594	0.262977	0.369957	0.353349	0.205742	4.94824	0.924503	3.12746	1.6704	0.249394	0.232501	0.232818	0.0855207	0.0955981	#N/A	0.0383754	0.107311	0.178073	0.136962	53	ENSG00000185518	SV2B	protein_coding	synaptic vesicle glycoprotein 2B [Source:HGNC Symbol;Acc:HGNC:16874]
TSPAN9	1.91443	4.29023	#N/A	#N/A	#N/A	#N/A	#N/A	#N/A	#N/A	0.842402	#N/A	0.716665	#N/A	1.96081	2.62098	2.59957	2.25247	2.56536	2.7248	2.40803	3.14639	2.19952	2.30387	2.67583	0.990853	3.05825	4.01259	4.30304	4.27706	3.39906	3.6315	2.10398	3.38731	2.37806	2.36631	#N/A	2.41175	2.59095	2.56346	2.79785	2.67181	2.71093	2.65797	2.01883	2.57986	2.03357	2.30015	2.71671	1.94747	2.63599	2.67657	2.09713	1.51165	2.02496	2.16497	1.99798	1.35945	1.61207	0.812498	2.09695	1.99899	5.53679	5.41967	53	ENSG00000011105	TSPAN9	protein_coding	tetraspanin 9 [Source:HGNC Symbol;Acc:HGNC:21640]
KLHL5	1.69051	#N/A	#N/A	#N/A	#N/A	#N/A	0.933184	1.18646	#N/A	1.28654	#N/A	#N/A	#N/A	2.05087	1.41317	1.79203	2.6921	2.48732	2.84622	2.92191	2.06	2.60884	2.4223	2.38155	1.6062	1.74345	2.01508	1.31803	0.827898	2.99773	1.52081	#N/A	1.88836	1.506	3.41292	3.3571	3.92992	3.40605	3.78738	3.73497	3.38906	2.91824	3.44417	3.4907	3.68857	3.29217	3.26587	3.41244	1.30294	3.68904	3.0007	1.5176	1.89584	1.7955	1.47651	1.87543	1.77443	2.13781	1.0205	2.44488	1.98213	1.63803	2.64554	53	ENSG00000109790	KLHL5	protein_coding	kelch like family member 5 [Source:HGNC Symbol;Acc:HGNC:6356]
PTPRM	1.46882	4.46405	#N/A	#N/A	#N/A	#N/A	#N/A	#N/A	#N/A	0.620058	#N/A	#N/A	0.47318	4.30842	3.09879	3.87985	3.96175	4.21284	4.56031	5.63518	4.44169	5.06517	2.38293	5.05031	1.79864	2.751	3.19467	3.39913	4.70912	3.69865	3.71258	1.94198	3.798	2.89263	1.21418	#N/A	1.0452	1.13911	1.15915	1.18813	1.07881	1.4401	0.943698	1.28659	1.19029	1.54335	1.1949	1.13197	1.70235	1.2978	0.977047	2.63222	2.33192	2.33627	3.19317	2.58031	2.77075	2.50856	1.11622	2.99666	1.84597	3.71921	5.08209	53	ENSG00000173482	PTPRM	protein_coding	protein tyrosine phosphatase receptor type M [Source:HGNC Symbol;Acc:HGNC:9675]
SPAAR	1.15233	4.56843	#N/A	0.996395	#N/A	#N/A	#N/A	2.04511	#N/A	1.32995	#N/A	0.593807	#N/A	#N/A	2.5692	1.84537	3.18865	#N/A	0.907384	1.26221	2.4629	0.79414	1.05216	1.25322	#N/A	6.65861	4.93428	6.34023	5.05863	2.85563	3.70483	2.39616	4.54991	6.23967	7.72627	6.43921	7.39687	10.8463	5.87704	6.89614	9.20227	9.26401	8.60378	7.36717	7.14385	6.98468	7.83159	10.1016	2.12494	7.606	9.7743	3.38817	3.51309	2.9848	2.9351	3.63847	0.678481	2.33959	1.40691	0.733555	3.53682	6.73852	3.84851	53	ENSG00000235387	SPAAR	protein_coding	small regulatory polypeptide of amino acid response [Source:HGNC Symbol;Acc:HGNC:27244]
GFOD1	1.30191	2.15702	#N/A	#N/A	#N/A	#N/A	#N/A	#N/A	#N/A	0.596719	#N/A	1.06791	#N/A	2.86592	3.90755	3.40783	3.10636	2.57783	3.1479	3.21502	4.62659	3.18418	2.45282	2.97517	1.21042	2.26623	3.19049	3.53013	3.66967	3.12535	2.15684	1.24163	2.56635	2.84383	1.92544	1.72946	1.98144	2.00567	2.11053	1.9713	1.84597	2.18435	1.90188	1.98342	2.35075	2.39818	1.99949	2.01899	2.19559	2.32251	2.0503	2.95595	1.14823	2.09812	3.10916	2.17531	1.15625	1.9361	1.20273	3.93041	1.98019	2.578	#N/A	53	ENSG00000145990	GFOD1	protein_coding	glucose-fructose oxidoreductase domain containing 1 [Source:HGNC Symbol;Acc:HGNC:21096]
PLCXD3	0.10236	0.0548102	3.53171	0.0609761	0.0261044	0.0415184	#N/A	#N/A	0.0124071	0.513199	#N/A	0.0155007	#N/A	0.243642	0.756511	#N/A	0.108782	0.166754	0.137501	0.145228	0.135121	0.206467	0.238285	0.0764896	0.0885022	0.0801232	0.208759	0.13706	0.137161	#N/A	1.43439	0.095868	0.178452	0.136612	0.27214	0.124305	0.377127	0.267915	1.0652	0.263673	5.96224	0.227853	5.69479	0.253717	0.257186	0.234499	4.46178	6.02702	#N/A	0.659868	0.461538	2.89237	0.525234	#N/A	0.113917	0.151673	#N/A	0.0988034	0.0784676	#N/A	0.127277	0.146198	0.0742207	53	ENSG00000182836	PLCXD3	protein_coding	phosphatidylinositol specific phospholipase C X domain containing 3 [Source:HGNC Symbol;Acc:HGNC:31822]
ARHGAP31	1.34336	0.779802	#N/A	#N/A	#N/A	#N/A	#N/A	#N/A	#N/A	1.46081	#N/A	#N/A	#N/A	3.33603	2.93651	3.05868	2.05567	3.23678	3.15948	5.31082	3.8804	3.73291	2.78053	3.80262	1.3303	1.95486	1.05991	1.26077	0.936313	2.72172	3.23795	1.7769	3.76037	3.20817	9.56534	9.50133	6.96342	9.06545	5.91196	7.08695	10.2953	9.61229	8.24903	7.00766	7.12054	5.99012	8.15086	8.62128	3.1333	7.82168	8.02758	2.88498	2.55396	2.74213	2.99962	3.06303	1.6067	2.4192	0.629918	3.60904	2.86228	3.63465	3.01928	53	ENSG00000031081	ARHGAP31	protein_coding	Rho GTPase activating protein 31 [Source:HGNC Symbol;Acc:HGNC:29216]
ATF7IP2	1.07489	#N/A	#N/A	#N/A	#N/A	#N/A	#N/A	1.42676	#N/A	1.12652	#N/A	0.551093	0.684002	0.835171	2.02366	1.48494	2.25305	1.06195	0.883904	1.43231	1.51102	1.004	1.40536	1.38781	0.899756	2.41725	3.49464	2.18361	1.95627	2.43768	1.23412	1.54665	1.38539	1.79361	3.30396	4.31999	4.20891	4.02654	3.93518	4.50404	4.42249	3.55695	3.71597	2.60515	3.52193	2.86242	3.22707	3.62102	2.44093	3.46234	4.44465	2.80958	2.30759	3.24248	3.02339	2.91148	2.01999	1.94793	1.62919	1.38733	3.22994	#N/A	#N/A	53	ENSG00000166669	ATF7IP2	protein_coding	activating transcription factor 7 interacting protein 2 [Source:HGNC Symbol;Acc:HGNC:20397]
SNTG2#172554	#N/A	2.80672	#N/A	#N/A	#N/A	#N/A	#N/A	#N/A	#N/A	1.04091	#N/A	1.23097	#N/A	7.79906	5.90948	5.1636	2.20744	7.99525	8.51899	7.21541	8.67214	4.39272	4.37139	4.87475	1.87941	3.60044	5.47388	7.309	5.21177	6.06475	5.55482	3.09861	4.39421	4.59923	8.61509	2.86819	5.65515	8.96559	4.87191	5.89652	8.89687	8.14308	7.29258	6.25576	6.22443	6.22783	7.2222	7.19085	5.09904	6.54591	7.71132	5.45305	3.5477	2.48893	4.43232	3.4033	2.36545	3.49385	1.37437	6.77197	2.88775	4.09736	4.21971	53	ENSG00000172554	SNTG2	protein_coding	syntrophin gamma 2 [Source:HGNC Symbol;Acc:HGNC:13741]
CPAMD8	#N/A	0.196171	#N/A	#N/A	#N/A	#N/A	0.0411296	2.85322	#N/A	1.19782	#N/A	#N/A	#N/A	7.09357	6.34894	4.9955	2.88903	0.36732	0.382467	0.310949	0.357919	5.91469	5.52814	0.32038	0.455288	0.326326	2.73079	1.73057	1.17851	0.286545	4.05959	0.453437	3.66338	1.53863	0.553577	0.320389	5.35889	7.6085	5.4862	6.58041	7.30288	0.472441	7.69679	6.34565	0.338506	0.313492	7.1832	6.65528	0.572454	5.92739	8.31143	3.97548	3.15148	2.45602	2.38176	4.43607	0.130801	0.628406	#N/A	0.0964891	1.81321	1.85173	0.480292	53	ENSG00000160111	CPAMD8	protein_coding	C3 and PZP like alpha-2-macroglobulin domain containing 8 [Source:HGNC Symbol;Acc:HGNC:23228]
NALF1	#N/A	0.0854052	1.85231	#N/A	0.0594618	0.110228	0.0219223	#N/A	#N/A	1.10565	#N/A	#N/A	#N/A	0.408322	0.284694	2.61441	0.193232	0.252912	0.162837	0.162872	0.181504	0.308416	1.42738	0.160896	0.198896	0.167518	1.99287	0.197293	0.273358	0.0498983	1.47509	0.183343	0.534854	0.243025	0.324732	0.156931	5.05365	6.75518	4.88127	5.64433	7.04507	0.327327	5.55607	4.72099	0.816129	0.298208	6.08288	5.24268	0.580969	4.72003	0.375887	2.9893	1.02542	#N/A	0.527221	0.469588	#N/A	0.178127	#N/A	0.0574545	0.522522	0.403587	0.167565	53	ENSG00000204442	NALF1	protein_coding	NALCN channel auxiliary factor 1 [Source:HGNC Symbol;Acc:HGNC:33877]
CHRNB3	#N/A	#N/A	0.0596358	0.0272944	0.00720248	0.0176707	0.00459939	0.0304879	0.00370279	0.0371948	#N/A	0.0116959	0.0201308	0.112817	0.0808717	0.129327	0.0605636	0.0869457	0.0882008	0.0833446	0.0834668	0.0903302	0.0886566	0.0625558	0.053657	#N/A	0.126945	0.100078	0.112382	#N/A	0.128385	0.0554559	0.0460636	0.0560717	0.412695	#N/A	0.573778	0.428412	1.58441	0.299228	3.32454	0.110129	2.60797	0.0817716	0.0927095	0.135079	0.739607	0.199607	#N/A	0.227683	0.704417	0.0889928	0.0986185	0.0378508	0.094068	#N/A	#N/A	0.0522574	0.0365452	0.0272745	0.0476002	0.0805288	#N/A	53	ENSG00000147432	CHRNB3	protein_coding	cholinergic receptor nicotinic beta 3 subunit [Source:HGNC Symbol;Acc:HGNC:1963]
DOCK4	3.01352	4.59829	#N/A	#N/A	#N/A	#N/A	#N/A	#N/A	#N/A	0.663824	#N/A	0.713385	0.498328	1.96271	#N/A	1.08485	1.67292	1.90871	2.12971	1.78417	#N/A	1.43636	1.33359	1.93133	0.878169	1.78166	1.68157	1.48569	1.9401	3.38749	2.48955	1.58274	2.76783	2.31324	1.01068	#N/A	1.05582	1.03838	1.32123	1.00755	0.857657	1.00381	1.27386	1.50022	1.69291	1.4722	1.41311	1.25334	0.989333	1.57332	1.06135	4.5809	3.16357	2.96909	4.71816	3.51323	2.51298	3.33109	1.4665	1.95859	1.9553	4.71693	5.11462	52	ENSG00000128512	DOCK4	protein_coding	dedicator of cytokinesis 4 [Source:HGNC Symbol;Acc:HGNC:19192]
PECAM1	5.45852	1.92666	#N/A	#N/A	#N/A	#N/A	#N/A	#N/A	#N/A	1.28275	#N/A	#N/A	#N/A	10.188	6.38561	8.67045	6.04198	8.61694	9.52643	6.03974	9.54163	6.39329	6.32047	6.18367	2.64259	2.37402	0.944918	1.1659	0.617968	3.48323	9.59397	2.99502	5.54826	5.49474	10.6684	9.60639	8.2996	12.4366	6.29224	7.7435	10.9476	10.7879	9.16432	8.14755	7.71469	7.53644	9.46753	10.0032	5.03722	8.71645	9.94196	4.96245	2.75412	2.68208	3.89983	3.5873	#N/A	3.31748	0.816849	5.14312	3.07934	2.76025	2.19189	52	ENSG00000261371	PECAM1	protein_coding	platelet and endothelial cell adhesion molecule 1 [Source:HGNC Symbol;Acc:HGNC:8823]
CLDN5	5.97697	0.771755	#N/A	#N/A	#N/A	#N/A	#N/A	0.890152	#N/A	1.43281	#N/A	#N/A	#N/A	9.90379	7.49957	8.75557	7.58331	7.71232	6.85075	4.32564	6.52838	4.32195	5.49874	6.04885	3.16038	2.50625	5.71705	5.33205	4.68865	1.40406	6.53141	1.8666	4.39203	3.06786	11.436	5.80151	9.34745	8.51052	5.43784	6.50175	12.1039	10.0959	10.1841	7.28641	9.63282	7.81272	9.13936	9.06206	6.46624	9.30411	9.10963	5.95392	2.56408	3.33683	1.94879	3.31354	#N/A	3.44961	#N/A	0.351205	3.01429	4.453	3.54418	52	ENSG00000184113	CLDN5	protein_coding	claudin 5 [Source:HGNC Symbol;Acc:HGNC:2047]
KIAA1671	3.13069	4.24141	#N/A	#N/A	#N/A	#N/A	0.7522	#N/A	#N/A	0.844488	#N/A	1.13917	#N/A	4.01404	1.66895	1.64889	#N/A	4.92024	4.01959	3.4525	2.37191	3.58635	2.56756	2.58124	1.22162	2.77264	4.86796	4.25276	5.05731	6.0768	0.649759	#N/A	0.904193	1.72017	2.70835	1.70411	2.568	2.62612	3.17422	2.51312	2.37937	2.92065	3.15597	3.10899	3.09572	1.96044	2.73366	2.90744	2.43259	3.26085	1.95921	4.32175	0.991973	2.5025	4.46455	2.41847	#N/A	2.76974	1.12898	2.40728	2.3388	3.53799	2.64119	52	ENSG00000197077	KIAA1671	protein_coding	KIAA1671 [Source:HGNC Symbol;Acc:HGNC:29345]
ADGRG1	0.355586	0.147988	#N/A	#N/A	#N/A	#N/A	#N/A	#N/A	#N/A	1.07279	#N/A	#N/A	#N/A	0.341997	0.388173	0.287451	0.183267	0.387032	0.203543	0.243376	0.274766	0.610602	0.231158	0.264199	0.250999	0.265628	1.02187	0.507542	0.520718	0.16759	0.294964	0.317407	0.849529	0.480478	0.34126	0.224894	0.552806	0.483501	7.04445	0.51078	0.388374	0.319377	0.57008	0.485	0.322902	0.305361	0.536638	0.456766	0.591517	9.09887	0.357793	6.01105	2.77077	0.644479	0.534067	0.624958	0.114645	0.292403	0.479919	0.0723555	0.689665	0.92389	#N/A	52	ENSG00000205336	ADGRG1	protein_coding	adhesion G protein-coupled receptor G1 [Source:HGNC Symbol;Acc:HGNC:4512]
SOX18	0.282575	0.143699	#N/A	#N/A	#N/A	#N/A	#N/A	#N/A	#N/A	1.51082	#N/A	#N/A	#N/A	0.353791	0.308131	0.297399	0.252683	0.266318	0.258551	0.275661	0.317482	0.311321	4.92471	0.344623	0.540668	0.217904	5.22341	3.21616	0.26248	0.20028	0.523334	0.406738	0.382909	0.182718	0.363474	0.192729	0.519379	0.372312	6.37735	0.367738	0.403206	0.340391	0.613879	0.319851	0.344766	0.321005	0.377255	0.361279	0.651606	0.563664	0.372276	5.02144	2.74661	2.02972	0.88334	2.18964	0.172356	0.668304	#N/A	0.0988998	4.09067	2.74841	0.310428	52	ENSG00000203883	SOX18	protein_coding	SRY-box transcription factor 18 [Source:HGNC Symbol;Acc:HGNC:11194]
EPAS1	2.51898	6.01819	#N/A	#N/A	#N/A	#N/A	#N/A	#N/A	#N/A	1.35803	#N/A	0.768591	#N/A	6.43957	5.10569	5.59384	4.95291	7.28852	10.0034	5.28568	9.9623	5.3765	4.9239	5.77522	2.00538	4.14413	4.41076	4.34662	5.86137	3.50295	5.53266	2.31221	4.90043	4.28175	7.82791	6.58924	7.3014	7.99327	6.05314	6.53361	8.25919	6.95406	7.97654	7.01785	7.18637	7.95393	7.95966	7.31962	4.11417	7.83598	7.64518	1.31135	1.02077	1.15385	0.630024	1.40797	#N/A	1.17964	#N/A	1.46649	1.56397	4.55214	4.52054	52	ENSG00000116016	EPAS1	protein_coding	endothelial PAS domain protein 1 [Source:HGNC Symbol;Acc:HGNC:3374]
MYCT1	0.289868	0.152532	#N/A	#N/A	#N/A	#N/A	#N/A	#N/A	#N/A	1.33937	#N/A	#N/A	#N/A	0.351943	0.30089	0.458649	0.412518	0.264784	0.22822	0.275493	0.321353	4.32507	0.370023	0.295002	0.350977	0.207829	3.69179	0.458584	0.638142	0.184264	7.42522	0.399782	0.241587	0.669241	0.342828	0.22531	0.579277	0.55872	6.57552	0.576579	10.1889	0.333395	0.375122	0.346656	0.332778	0.309183	9.17743	9.51428	0.427824	0.515154	0.62562	5.16389	3.58665	2.21622	1.47843	1.54121	0.142406	0.480259	#N/A	0.108362	2.92311	1.89554	0.339611	52	ENSG00000120279	MYCT1	protein_coding	MYC target 1 [Source:HGNC Symbol;Acc:HGNC:23172]
MEOX1	0.633016	0.413268	#N/A	#N/A	#N/A	#N/A	#N/A	#N/A	#N/A	2.08087	#N/A	#N/A	#N/A	0.365712	6.78265	6.54612	6.74273	0.278936	0.592389	0.51501	5.15325	6.42208	5.97443	5.31998	1.64687	4.74247	5.42781	4.36409	5.78757	0.417417	6.32499	0.611443	5.00708	5.04511	8.44644	0.483638	8.09003	0.616895	6.02487	7.73702	11.416	0.528257	8.84374	0.578943	8.12456	0.336882	7.64998	8.98063	3.58524	7.81713	0.658937	5.98001	3.68939	2.86362	5.59175	0.39407	#N/A	1.44632	0.66499	0.192744	2.92999	7.17582	3.76739	52	ENSG00000005102	MEOX1	protein_coding	mesenchyme homeobox 1 [Source:HGNC Symbol;Acc:HGNC:7013]
CCM2L	0.22511	0.124191	#N/A	#N/A	#N/A	#N/A	#N/A	#N/A	#N/A	1.74372	#N/A	#N/A	#N/A	8.27974	0.520185	6.30379	0.691507	0.456579	0.263281	0.316936	0.424769	0.550787	5.55275	0.282029	0.345777	0.1556	3.59021	0.880175	0.430171	0.205112	7.86682	0.519807	4.14069	0.774391	0.360251	0.283724	8.66772	8.05439	6.42476	7.04257	10.9813	0.343158	10.892	0.34748	0.586566	0.566611	8.86112	0.363804	0.554369	0.629561	8.4509	5.42806	3.39648	0.728216	0.474738	0.507173	#N/A	0.382119	0.687139	0.0797221	3.1927	0.481713	0.296135	52	ENSG00000101331	CCM2L	protein_coding	CCM2 like scaffold protein [Source:HGNC Symbol;Acc:HGNC:16153]
#286150	0.323907	0.148687	#N/A	#N/A	#N/A	#N/A	#N/A	#N/A	#N/A	1.28161	#N/A	0.0714899	#N/A	6.96207	0.290697	5.3432	1.06648	0.592459	0.346271	0.247321	0.284412	0.586863	5.65268	0.363514	0.528715	0.182801	0.287979	0.613377	0.461207	0.166238	4.24314	0.547234	4.31023	0.838554	5.87081	0.183906	6.1557	8.04553	5.76264	6.68354	7.4167	6.80473	5.95833	5.30319	5.40578	0.768238	5.79886	7.34833	#N/A	6.14764	6.10248	0.752331	2.83798	1.85147	#N/A	0.803851	0.106441	0.490337	0.36095	0.113694	1.85274	0.796167	0.374512	52	ENSG00000286150		lncRNA	novel transcript, antisense to EMCN
JAM2	2.8763	4.0163	#N/A	#N/A	#N/A	#N/A	#N/A	#N/A	#N/A	1.31649	#N/A	0.838761	#N/A	3.3148	3.84935	2.27172	1.65072	3.01941	2.50748	4.76599	3.21932	2.76084	3.01178	2.75756	1.29209	4.28556	3.65343	5.56239	6.37117	2.88976	2.31151	2.03707	2.52055	3.6153	4.61345	4.75935	5.45246	5.10155	4.40209	5.02392	5.13103	4.03996	5.20162	5.13602	5.57717	3.45417	4.70383	5.12331	#N/A	5.28443	4.77128	3.5134	2.92876	2.37656	2.47244	3.2169	0.948597	2.42725	#N/A	1.9435	2.507	5.54136	3.52568	52	ENSG00000154721	JAM2	protein_coding	junctional adhesion molecule 2 [Source:HGNC Symbol;Acc:HGNC:14686]
RAMP3	0.219341	0.113927	#N/A	1.60856	#N/A	#N/A	#N/A	#N/A	#N/A	1.0643	#N/A	#N/A	#N/A	0.335474	0.441801	0.289149	0.419151	0.378914	0.236392	0.213796	0.273893	0.849653	5.84889	0.256551	0.415161	0.154332	0.980504	0.463539	0.387814	0.127737	5.14208	0.25097	0.648969	0.725055	0.35938	0.184712	7.65419	0.369841	5.85972	7.05121	10.8074	0.337866	9.39885	0.708685	0.340421	0.445874	0.58719	8.11966	0.52487	8.91282	0.363133	5.19682	3.37369	1.46309	0.560195	0.676309	#N/A	0.388279	0.4551	#N/A	1.97752	0.473325	0.192964	52	ENSG00000122679	RAMP3	protein_coding	receptor activity modifying protein 3 [Source:HGNC Symbol;Acc:HGNC:9845]
TANC1	1.82319	5.36325	#N/A	#N/A	#N/A	#N/A	#N/A	#N/A	#N/A	0.915182	#N/A	#N/A	#N/A	3.85282	4.04323	3.1933	2.64211	4.52581	4.47176	3.19082	4.77428	4.10914	3.52178	2.99755	0.866869	4.52348	5.01082	5.12406	6.69581	1.94401	1.40262	1.28029	1.38539	1.38186	5.51004	4.95395	4.53781	6.18116	4.51623	5.32176	6.15024	5.21562	5.01113	4.73462	4.88334	3.91579	4.75073	5.05733	2.6883	5.33159	4.98633	2.07526	1.02831	#N/A	2.07152	2.04918	1.02336	1.80577	0.608729	1.596	1.55888	5.45631	8.72154	52	ENSG00000115183	TANC1	protein_coding	tetratricopeptide repeat, ankyrin repeat and coiled-coil containing 1 [Source:HGNC Symbol;Acc:HGNC:29364]
EVA1A	0.136512	#N/A	#N/A	0.0990951	#N/A	#N/A	#N/A	0.101879	#N/A	1.61377	#N/A	#N/A	#N/A	1.57127	0.242002	0.216183	0.112481	0.176776	0.109389	0.136991	0.154505	0.151936	0.182958	0.091376	0.0793453	0.0975484	0.236744	0.155039	0.195686	#N/A	0.608229	#N/A	0.158953	0.134535	5.15937	0.0876799	5.20351	0.296179	0.285204	4.90641	8.04292	0.303262	0.730062	0.407659	0.289214	0.261288	0.403265	0.285584	0.180179	6.05467	6.91807	3.79998	0.26452	0.13797	0.178453	0.0958835	0.0871593	0.0990215	0.0955388	0.0490047	0.1026	0.175233	0.126621	52	ENSG00000115363	EVA1A	protein_coding	eva-1 homolog A, regulator of programmed cell death [Source:HGNC Symbol;Acc:HGNC:25816]
EVA1C	1.43827	4.30335	#N/A	#N/A	#N/A	#N/A	#N/A	#N/A	#N/A	1.2354	#N/A	0.692944	#N/A	1.68748	1.25412	1.55363	1.25937	2.11972	1.78128	2.33211	2.1077	1.77735	1.88173	2.61889	0.995653	2.08928	2.69046	2.87143	2.87072	1.31782	1.79899	1.73705	2.52618	1.95948	2.94444	3.29003	2.74092	2.87064	2.37858	2.84033	2.69058	2.95775	2.38937	2.97391	2.72601	2.77397	2.38974	2.5926	2.43801	2.44841	2.92592	0.711399	0.602827	1.25488	1.11027	1.24457	1.20724	#N/A	#N/A	1.19666	1.26576	1.74682	0.996089	52	ENSG00000166979	EVA1C	protein_coding	eva-1 homolog C [Source:HGNC Symbol;Acc:HGNC:13239]
CD2AP	1.39281	1.01321	#N/A	#N/A	#N/A	#N/A	#N/A	#N/A	#N/A	0.705732	#N/A	0.912388	#N/A	1.36269	1.52978	1.21576	1.66535	1.4811	1.60035	1.97859	1.78919	1.78942	1.78476	2.1474	#N/A	0.927738	1.2657	1.33143	1.9678	#N/A	0.686296	0.751839	1.21357	1.17467	1.30993	1.37227	1.62632	1.34871	1.59373	1.50221	1.29546	1.51817	1.41903	1.43818	1.55329	1.25686	1.3	1.4855	1.37113	1.52677	1.42588	1.38259	1.28534	1.21402	1.60855	0.965439	1.49468	1.77341	1.1419	0.836321	1.20865	1.00835	1.47676	52	ENSG00000198087	CD2AP	protein_coding	CD2 associated protein [Source:HGNC Symbol;Acc:HGNC:14258]
ANKRD20A1	0.103398	#N/A	#N/A	0.814003	#N/A	#N/A	#N/A	0.248222	#N/A	1.15123	#N/A	#N/A	#N/A	4.4756	0.212375	0.640661	0.100943	0.290963	0.131216	0.136386	0.150078	0.246195	0.178527	0.100772	0.115646	0.0880144	0.243133	0.154504	0.193137	#N/A	3.24092	0.0771835	0.195402	0.16474	0.402169	0.106037	5.68417	5.36777	5.63301	6.14813	6.83335	0.260997	7.5081	0.306549	0.250113	0.227585	6.49502	0.538469	0.168191	0.814245	6.55479	0.544531	0.156688	0.131222	0.150157	0.148653	0.0784188	0.126973	#N/A	0.0519436	0.208404	0.184313	0.0988996	52	ENSG00000260691	ANKRD20A1	protein_coding	ankyrin repeat domain 20 family member A1 [Source:HGNC Symbol;Acc:HGNC:23665]
TNFSF10	0.882501	0.706173	#N/A	#N/A	#N/A	#N/A	#N/A	#N/A	#N/A	1.70181	#N/A	0.390787	#N/A	1.35427	1.68964	1.46832	2.82106	1.99457	1.74343	#N/A	1.13904	1.89823	1.65033	2.43129	0.876773	2.7683	3.07183	2.17619	1.44412	#N/A	4.0178	1.1564	4.25993	3.08224	10.5956	6.55543	10.0274	0.741936	7.18298	8.16505	13.6027	10.1076	10.7121	6.25904	8.91856	0.648365	10.0397	11.1928	2.66279	8.49982	9.10834	4.92066	3.1386	2.71836	3.14297	3.3201	0.619436	3.27984	1.5333	0.641905	2.67604	1.43104	2.37495	52	ENSG00000121858	TNFSF10	protein_coding	TNF superfamily member 10 [Source:HGNC Symbol;Acc:HGNC:11925]
PPARG	#N/A	3.55297	#N/A	#N/A	#N/A	#N/A	#N/A	1.31496	#N/A	1.28561	#N/A	#N/A	#N/A	2.35215	2.00244	2.31608	3.2496	2.90384	1.85064	2.64889	2.31429	2.33361	2.59402	3.07627	0.882384	4.35933	3.69156	3.14137	2.96026	2.32313	4.3136	3.00874	4.72824	3.46335	8.91107	6.16804	7.04932	8.64574	6.26359	7.33588	9.22482	10.0182	8.85273	6.95183	8.81065	7.29806	6.90136	7.84666	3.44037	8.5825	8.45356	1.66026	2.10269	0.731592	1.34743	2.0746	2.34055	1.21995	#N/A	2.55783	1.48578	5.24233	3.95987	52	ENSG00000132170	PPARG	protein_coding	peroxisome proliferator activated receptor gamma [Source:HGNC Symbol;Acc:HGNC:9236]
ATP2B4	#N/A	1.53308	#N/A	#N/A	#N/A	#N/A	0.91391	1.72108	#N/A	1.06898	#N/A	0.997972	#N/A	1.54295	0.996708	1.05697	1.38774	2.17498	1.89959	1.38877	1.95993	1.42748	1.76985	1.6328	0.656788	2.86261	2.49121	2.16245	1.77724	3.58335	1.07958	1.38193	1.28161	1.78298	3.26886	2.8657	3.73601	3.36393	4.05522	3.67663	3.24328	2.94455	3.82506	3.51305	4.06673	3.66611	3.64422	3.88452	2.71632	4.18811	2.13163	1.8633	#N/A	1.1868	1.37691	1.6659	#N/A	1.24586	0.788969	1.56659	1.38007	0.880738	#N/A	52	ENSG00000058668	ATP2B4	protein_coding	ATPase plasma membrane Ca2+ transporting 4 [Source:HGNC Symbol;Acc:HGNC:817]
CEACAM1	#N/A	#N/A	#N/A	#N/A	#N/A	#N/A	#N/A	2.32962	#N/A	0.855079	#N/A	#N/A	#N/A	4.43316	3.85444	3.58386	0.641963	0.262375	0.198159	0.16488	0.371302	0.261151	0.247971	0.217918	0.388962	0.162235	1.44383	0.49505	1.72607	0.166433	2.61317	0.22885	2.53365	0.144737	6.87085	0.106992	5.0941	6.64833	5.49335	5.28166	6.65305	0.668548	7.60561	4.75065	0.39679	0.268622	6.60651	6.04364	0.881527	6.36033	5.92663	3.62442	4.35604	1.29519	0.845791	0.579836	0.141031	0.365129	0.515031	0.083308	0.78814	0.216621	0.285348	52	ENSG00000079385	CEACAM1	protein_coding	CEA cell adhesion molecule 1 [Source:HGNC Symbol;Acc:HGNC:1814]
GALNT18	6.25818	4.29288	#N/A	#N/A	#N/A	#N/A	#N/A	0.826784	#N/A	#N/A	#N/A	#N/A	0.467509	4.97497	4.62045	4.09635	4.37352	5.53291	4.27952	4.66493	5.84647	4.37147	4.06126	6.74543	1.98456	3.39832	5.135	4.90862	5.75933	5.4526	#N/A	#N/A	0.729576	1.09681	4.42708	4.60661	3.99558	4.87034	4.29916	4.43601	4.45552	3.4278	4.27028	3.98545	4.73939	3.38107	4.14208	4.50983	2.4721	4.165	4.22164	4.43871	0.765245	1.37989	4.08089	3.55179	#N/A	2.6982	0.775508	2.69854	2.23068	5.8416	3.97344	51	ENSG00000110328	GALNT18	protein_coding	polypeptide N-acetylgalactosaminyltransferase 18 [Source:HGNC Symbol;Acc:HGNC:30488]
PPP1R16B	3.99905	#N/A	#N/A	#N/A	#N/A	#N/A	#N/A	#N/A	#N/A	0.936241	#N/A	0.322066	#N/A	11.2485	7.35265	0.5366	6.92161	0.499175	7.50991	5.75095	7.11735	6.71113	5.1782	7.09654	2.14439	2.23932	4.3558	3.36018	2.78413	2.07145	7.54702	2.70302	6.47747	4.99994	10.4635	7.10264	6.72018	10.8698	5.78027	7.09582	9.57429	10.5657	8.00626	6.75175	6.878	0.595985	7.37206	7.96754	5.81743	7.12684	9.28332	5.15981	3.53384	3.16146	4.39329	4.80587	0.62768	2.72501	0.587505	2.33341	3.91788	#N/A	#N/A	51	ENSG00000101445	PPP1R16B	protein_coding	protein phosphatase 1 regulatory subunit 16B [Source:HGNC Symbol;Acc:HGNC:15850]
LIMS2	3.8918	6.51611	#N/A	#N/A	#N/A	#N/A	#N/A	#N/A	#N/A	1.64821	#N/A	#N/A	#N/A	2.40503	1.73196	2.48833	2.96391	2.84426	2.84911	2.95479	2.60805	2.58797	2.49089	3.52276	1.4938	6.23613	4.65517	4.13359	5.22378	4.25616	3.87059	2.1305	4.34538	5.0926	9.19192	8.45738	7.17499	9.46533	6.19963	7.8116	11.0266	10.721	8.92109	7.58068	9.52558	10.2957	8.42977	8.27102	2.83996	8.10795	9.94791	1.81846	0.870031	1.33152	1.36691	1.98518	#N/A	1.20326	#N/A	1.59374	1.80486	5.74346	6.23346	51	ENSG00000072163	LIMS2	protein_coding	LIM zinc finger domain containing 2 [Source:HGNC Symbol;Acc:HGNC:16084]
IFI27#165949	5.07729	5.60245	#N/A	#N/A	#N/A	#N/A	#N/A	#N/A	#N/A	1.25464	#N/A	#N/A	#N/A	9.36745	7.32219	7.32902	6.00783	8.18621	7.76722	5.76905	7.65634	4.11962	4.57532	6.93084	2.25852	2.48323	5.21617	5.59374	5.0734	1.02213	8.40937	2.57133	7.74418	5.11711	12.0232	6.69076	11.0244	12.4943	6.59944	7.86104	14.2379	10.43	11.8637	11.2312	10.3385	8.3725	11.876	11.2962	6.10695	12.4175	12.8147	4.35002	1.86217	2.20007	1.61684	2.35491	#N/A	1.69048	#N/A	5.51982	2.52463	3.54219	3.13074	51	ENSG00000165949	IFI27	protein_coding	interferon alpha inducible protein 27 [Source:HGNC Symbol;Acc:HGNC:5397]
TUSC3	4.26574	0.501365	#N/A	#N/A	#N/A	#N/A	#N/A	1.17327	#N/A	1.47281	#N/A	0.318405	#N/A	2.5883	2.72651	1.27633	1.68043	2.24986	2.07119	2.23945	2.34176	1.70639	2.93604	2.28493	1.02148	4.41885	4.72596	4.18814	4.93041	1.23712	3.8425	1.426	3.85842	2.51609	10.4138	6.44679	7.13929	10.7496	6.08189	6.55745	10.4175	7.53061	8.43717	7.11966	5.90531	6.56057	7.28134	8.80971	2.54647	6.99664	7.03498	0.79175	1.18741	0.940422	0.898624	#N/A	#N/A	#N/A	#N/A	0.329584	1.68249	5.12679	3.4809	51	ENSG00000104723	TUSC3	protein_coding	tumor suppressor candidate 3 [Source:HGNC Symbol;Acc:HGNC:30242]
RNASE1	5.72042	4.78095	#N/A	#N/A	#N/A	#N/A	#N/A	#N/A	#N/A	2.23124	#N/A	0.336146	#N/A	11.0837	7.68904	8.12792	7.20181	7.94694	7.2051	4.67445	6.80238	7.11345	5.31759	6.28771	2.89722	1.96032	#N/A	#N/A	2.29058	0.752828	9.12208	1.83889	6.65606	5.39858	11.6098	5.73892	10.7615	12.062	8.067	10.7733	13.8582	10.2627	13.0309	10.4203	9.86551	8.04502	11.4159	12.1893	5.39319	12.027	10.9478	5.29766	2.927	3.06557	2.74579	7.38238	#N/A	2.37961	0.847881	0.700113	3.54863	3.87354	4.06472	51	ENSG00000129538	RNASE1	protein_coding	ribonuclease A family member 1, pancreatic [Source:HGNC Symbol;Acc:HGNC:10044]
ID1	2.45886	4.2577	#N/A	#N/A	#N/A	#N/A	#N/A	#N/A	#N/A	1.36513	#N/A	#N/A	#N/A	9.53821	7.95527	8.21394	7.24082	0.506933	6.47728	6.84133	7.36566	4.63862	5.92575	7.30054	2.67346	3.81519	4.73735	5.19053	5.24082	3.60913	9.93607	2.03894	7.83672	5.16362	0.738052	7.1844	9.13624	11.7192	6.39174	8.66737	13.7768	9.91409	10.917	7.57956	9.78729	0.632718	10.3926	13.0418	4.13611	8.64382	10.2243	6.08515	2.8296	2.50604	3.17776	4.27392	#N/A	2.37168	#N/A	4.98533	3.53926	3.654	3.40388	51	ENSG00000125968	ID1	protein_coding	inhibitor of DNA binding 1, HLH protein [Source:HGNC Symbol;Acc:HGNC:5360]
MYO5C	0.24282	0.0907597	#N/A	#N/A	#N/A	#N/A	#N/A	#N/A	#N/A	0.604118	#N/A	#N/A	#N/A	0.245943	0.212615	0.250018	0.173188	0.221657	0.17062	0.160677	0.160435	0.157148	2.2752	0.118704	0.276133	0.155976	1.19593	0.284699	0.199918	0.159315	3.79573	0.235963	0.534452	0.431268	1.86262	#N/A	2.53711	2.15296	3.00381	2.07175	1.65367	1.14007	2.85406	2.77524	3.27632	1.2544	2.29701	2.83301	#N/A	2.87048	1.86956	3.83545	3.11299	0.730708	0.181928	0.358349	0.0818815	0.279881	0.255781	0.0446313	1.24339	0.547029	0.198225	51	ENSG00000128833	MYO5C	protein_coding	myosin VC [Source:HGNC Symbol;Acc:HGNC:7604]
PODXL	3.26404	3.19953	#N/A	#N/A	#N/A	#N/A	#N/A	#N/A	#N/A	1.48935	#N/A	#N/A	#N/A	10.4418	7.90197	6.55891	4.02654	8.70498	7.69173	6.13549	7.70277	5.23965	5.20976	7.27775	2.55902	6.70417	4.74415	4.19805	5.22328	3.24857	5.90736	2.71164	5.73305	4.67037	8.64763	7.37148	6.36449	7.98568	5.95484	7.01502	9.04611	11.2302	8.53217	6.88447	8.8479	8.92471	8.00618	7.84216	2.80639	7.33592	6.87927	3.96305	2.64507	2.89363	3.33379	2.4967	#N/A	3.72912	#N/A	3.82148	2.57172	3.73996	4.36063	51	ENSG00000128567	PODXL	protein_coding	podocalyxin like [Source:HGNC Symbol;Acc:HGNC:9171]
TIE1	0.422939	0.263231	#N/A	#N/A	#N/A	#N/A	#N/A	#N/A	#N/A	1.49929	#N/A	#N/A	#N/A	8.3328	5.57769	0.306043	3.9223	0.274394	0.417924	0.452656	4.15883	6.44382	5.94993	2.73737	0.975675	0.437683	5.70605	3.25725	4.70609	0.351326	5.99957	3.22025	5.38744	2.62238	8.42871	0.3126	7.08676	0.610142	5.94155	6.66478	11.1048	8.96453	10.9165	8.07427	0.348011	0.322888	7.81608	11.2605	3.3269	8.93004	9.01513	5.09385	3.21278	2.64528	4.53948	3.22386	#N/A	1.23519	#N/A	0.148975	4.83535	5.21978	4.42809	51	ENSG00000066056	TIE1	protein_coding	tyrosine kinase with immunoglobulin like and EGF like domains 1 [Source:HGNC Symbol;Acc:HGNC:11809]
ZNF366	2.59851	#N/A	#N/A	#N/A	#N/A	#N/A	#N/A	#N/A	#N/A	0.747191	#N/A	#N/A	#N/A	9.57594	7.70942	9.62078	7.14265	8.9349	7.27123	5.36987	7.01241	7.40279	5.00748	6.57523	3.01225	6.13363	4.39672	4.12263	2.37663	2.1957	8.35383	2.64015	5.27535	5.61442	4.34692	5.28155	3.77441	4.54208	3.10071	4.61126	6.37387	7.25405	2.83889	2.60935	2.49788	3.42985	2.2334	3.27121	#N/A	2.66205	7.14051	5.20894	4.19012	3.43277	5.95747	4.98319	0.699865	2.86591	1.27773	3.95368	3.28394	5.01319	6.92462	51	ENSG00000178175	ZNF366	protein_coding	zinc finger protein 366 [Source:HGNC Symbol;Acc:HGNC:18316]
ITGA1	1.72689	3.93411	#N/A	0.845179	#N/A	#N/A	#N/A	1.95593	#N/A	1.54945	#N/A	0.44914	#N/A	3.61022	4.92577	3.683	2.91336	3.82753	3.80957	3.32316	4.10366	3.83013	3.8437	3.7177	1.20801	4.88612	6.04913	5.21538	4.98445	4.20633	3.2955	2.44031	3.42763	4.32057	9.97688	10.2856	7.64504	9.5763	6.96863	7.71446	10.1507	11.8338	9.80351	7.73777	8.45499	8.22597	8.66121	9.9885	2.5886	8.82934	9.43093	#N/A	0.520454	#N/A	#N/A	0.502214	0.856747	#N/A	#N/A	0.614526	0.822738	5.84128	5.05557	51	ENSG00000213949	ITGA1	protein_coding	integrin subunit alpha 1 [Source:HGNC Symbol;Acc:HGNC:6134]
SHE	3.24454	0.325433	#N/A	#N/A	#N/A	#N/A	#N/A	#N/A	#N/A	1.10925	#N/A	#N/A	#N/A	4.5742	3.6732	4.25372	3.6211	3.97288	3.82574	0.894039	3.93397	4.23737	3.97163	3.6447	1.04706	0.718812	1.04602	1.58834	5.59882	#N/A	5.25501	1.39511	4.30434	3.07627	9.97741	0.698127	7.07473	9.54468	5.61298	7.52899	9.98599	9.35615	9.57679	6.98941	7.35836	6.56513	8.28373	8.65949	3.90576	7.67511	9.93018	4.59375	3.57711	2.26281	3.52892	1.50597	0.300666	2.38754	#N/A	0.163922	4.72817	5.18547	2.77522	51	ENSG00000169291	SHE	protein_coding	Src homology 2 domain containing E [Source:HGNC Symbol;Acc:HGNC:27004]
BAIAP2L1	0.612095	0.193971	#N/A	#N/A	#N/A	#N/A	#N/A	#N/A	#N/A	1.2085	#N/A	#N/A	#N/A	4.95679	4.55968	4.3787	2.59344	5.46878	0.710854	0.456804	3.57652	3.1441	3.02474	0.565548	0.490297	0.428003	3.16348	1.27258	2.24355	0.243895	3.95185	0.58041	2.49843	1.44826	3.53456	1.0734	3.52934	4.01876	4.30357	3.75451	3.98056	4.05519	3.81767	4.10073	3.48613	3.66897	3.65179	3.71839	#N/A	3.95116	4.23248	2.3879	2.26753	2.18032	2.46731	0.789045	0.177527	0.504918	#N/A	0.118837	1.5169	2.34488	0.56238	51	ENSG00000006453	BAIAP2L1	protein_coding	BAR/IMD domain containing adaptor protein 2 like 1 [Source:HGNC Symbol;Acc:HGNC:21649]
DGKE	2.61823	0.365892	#N/A	#N/A	#N/A	#N/A	#N/A	#N/A	#N/A	1.10381	#N/A	#N/A	#N/A	2.3869	2.37625	1.65635	1.97423	2.53158	1.87722	1.09943	2.01102	1.50146	2.0856	1.01689	0.736561	0.661989	2.39639	1.62428	1.88262	0.800663	2.8275	1.73292	2.23912	2.0768	7.18431	0.772372	6.47561	7.22796	5.44946	5.98065	7.85435	7.8498	6.14796	5.66428	5.7238	0.563209	5.873	6.67988	3.59315	5.75272	6.82956	1.98039	2.23916	1.54502	1.55923	1.30032	#N/A	0.95342	1.40037	0.265751	2.08626	#N/A	0.909876	51	ENSG00000153933	DGKE	protein_coding	diacylglycerol kinase epsilon [Source:HGNC Symbol;Acc:HGNC:2852]
GIMAP8	2.97122	0.613284	#N/A	#N/A	#N/A	#N/A	#N/A	#N/A	#N/A	0.976457	#N/A	0.223387	#N/A	8.12454	7.50643	6.16201	5.58127	8.46839	6.31453	4.17003	6.36701	4.511	5.16088	5.69745	1.56484	0.99265	#N/A	#N/A	#N/A	0.792956	7.6707	2.69902	4.35495	3.86916	11.6301	5.78529	7.87706	10.8511	6.29288	7.55086	11.692	10.376	8.70447	6.3223	6.75667	8.80432	8.40663	8.40365	2.11975	7.16138	8.44716	5.19137	3.19367	2.92869	4.40696	3.77643	0.310636	2.73107	1.51635	0.284005	3.04228	1.60609	2.12826	51	ENSG00000171115	GIMAP8	protein_coding	GTPase, IMAP family member 8 [Source:HGNC Symbol;Acc:HGNC:21792]
SPNS2	0.11201	0.080571	#N/A	#N/A	#N/A	#N/A	#N/A	#N/A	#N/A	0.838636	#N/A	#N/A	#N/A	0.31963	0.27586	0.264189	0.128969	0.231245	0.160676	0.163938	0.16822	0.180109	0.26545	0.106573	0.111358	0.121502	0.23257	0.167591	0.202068	0.0823972	0.285955	0.156188	0.238088	0.149142	0.298112	0.134742	6.41151	0.337843	5.00863	4.34236	8.21945	0.292098	6.52686	0.265247	0.300963	0.273302	6.00324	0.385513	0.39446	5.3677	0.417506	3.65985	2.58326	0.358052	0.177354	0.216156	#N/A	0.101017	#N/A	0.0474728	0.224068	0.216524	0.14377	51	ENSG00000183018	SPNS2	protein_coding	sphingolipid transporter 2 [Source:HGNC Symbol;Acc:HGNC:26992]
ACE	0.109418	0.0783021	#N/A	#N/A	#N/A	#N/A	#N/A	0.738469	#N/A	1.31982	#N/A	#N/A	#N/A	0.717246	1.26461	0.230584	0.169992	0.232661	0.166002	0.189613	0.241902	0.275552	0.836221	0.136364	#N/A	0.113497	0.930535	0.296693	0.339819	0.0982506	0.378381	0.177209	0.246753	0.207554	0.324445	0.132588	0.315745	0.312544	6.16926	0.305255	0.351867	0.299143	8.56556	0.300212	0.305779	0.277118	0.339145	0.311903	0.293785	0.311212	0.331173	3.69997	3.6881	0.410861	0.378562	0.346542	#N/A	0.231967	#N/A	0.0533729	0.317279	0.453818	0.206532	51	ENSG00000159640	ACE	protein_coding	angiotensin I converting enzyme [Source:HGNC Symbol;Acc:HGNC:2707]
EFR3B	1.97072	0.22821	#N/A	2.03459	#N/A	#N/A	#N/A	2.41414	#N/A	0.776939	#N/A	#N/A	#N/A	4.59328	4.6631	4.16253	2.83162	3.77301	3.49353	0.702332	3.31726	6.35448	3.02382	1.32337	1.42165	0.860233	2.98398	2.5635	3.22194	0.434882	3.49657	1.19512	3.47121	2.88147	1.66723	#N/A	1.22573	1.40795	1.31213	1.46902	1.58741	1.6606	1.1883	1.52572	1.42622	1.59201	1.27808	1.6786	#N/A	1.62742	1.13325	1.72422	2.49529	2.31073	1.11682	2.07273	0.230773	#N/A	1.46825	#N/A	1.6583	4.5577	0.811351	51	ENSG00000084710	EFR3B	protein_coding	EFR3 homolog B [Source:HGNC Symbol;Acc:HGNC:29155]
OAS3	0.108334	0.0711083	#N/A	#N/A	#N/A	#N/A	#N/A	0.518948	#N/A	1.80791	#N/A	#N/A	0.377555	4.46062	2.55982	3.07538	0.202136	0.283754	0.146529	0.144681	0.24908	#N/A	1.76262	0.189148	#N/A	0.116375	1.99135	0.298568	0.43548	0.0760761	2.93721	0.174626	0.332675	0.286111	0.327115	0.130193	6.07017	0.33222	5.81521	5.87476	9.44548	0.290218	8.7296	0.312578	0.304264	0.276219	8.53261	0.316481	0.256873	0.457876	0.335366	3.652	2.71311	0.354263	0.2507	0.216477	#N/A	0.1346	#N/A	0.0579255	0.258017	0.342849	0.153179	51	ENSG00000111331	OAS3	protein_coding	2'-5'-oligoadenylate synthetase 3 [Source:HGNC Symbol;Acc:HGNC:8088]
TJP1#104067	1.59147	4.71375	#N/A	#N/A	#N/A	#N/A	#N/A	#N/A	#N/A	0.726941	#N/A	#N/A	#N/A	2.17477	2.01422	2.41943	0.758899	2.51237	2.42139	3.63592	2.70278	2.54883	2.01757	2.0249	1.06535	2.18966	4.71673	4.77175	5.38194	3.34786	1.77572	1.16478	2.06376	2.12111	1.90484	2.04772	2.23697	1.79288	2.05621	1.87393	1.75246	2.00693	1.68735	1.88684	1.96794	2.24714	1.77572	1.89379	1.94964	1.93323	1.63935	0.970607	1.16499	#N/A	0.94635	1.13497	0.969622	1.03611	#N/A	1.23965	1.19053	5.05064	6.87182	51	ENSG00000104067	TJP1	protein_coding	tight junction protein 1 [Source:HGNC Symbol;Acc:HGNC:11827]
TMEM26	0.121866	#N/A	#N/A	0.342608	#N/A	#N/A	#N/A	2.0458	#N/A	1.22941	#N/A	#N/A	#N/A	0.305891	0.283971	0.260238	0.138417	0.24009	0.167044	0.172096	0.174075	0.181924	0.2234	0.115794	0.10356	#N/A	0.30052	0.180985	0.203407	#N/A	0.625719	0.105058	0.223703	0.166379	0.337688	0.132793	0.299188	0.341603	5.58435	0.31095	8.19717	0.307859	8.40315	0.319466	0.314954	0.286489	0.351455	0.338444	0.264541	0.344135	0.342563	4.85929	0.442148	0.151353	0.171249	0.131157	0.0807933	0.121713	0.13793	0.0583264	0.19656	0.18133	#N/A	51	ENSG00000196932	TMEM26	protein_coding	transmembrane protein 26 [Source:HGNC Symbol;Acc:HGNC:28550]
ATOH8	0.448233	0.137727	#N/A	#N/A	#N/A	#N/A	#N/A	1.37141	#N/A	0.699137	#N/A	#N/A	#N/A	2.10432	2.90659	2.56759	1.93939	1.96413	0.796328	0.265179	0.550248	0.779926	3.52831	0.349529	0.279607	0.28594	4.38495	0.779091	1.51102	0.159686	2.49735	0.389316	1.02711	0.76784	1.79222	#N/A	1.97405	1.88195	1.79842	1.63393	1.77903	1.57372	1.79362	2.28838	1.8411	1.13495	1.85418	1.85134	0.696337	2.15405	1.93597	4.21125	3.15202	0.758432	0.429488	0.505894	#N/A	0.203913	#N/A	0.0664117	1.30784	0.858254	0.220074	51	ENSG00000168874	ATOH8	protein_coding	atonal bHLH transcription factor 8 [Source:HGNC Symbol;Acc:HGNC:24126]
ECSCR#249751	0.107752	0.0862043	#N/A	#N/A	#N/A	#N/A	#N/A	#N/A	#N/A	0.814915	#N/A	#N/A	#N/A	0.308944	0.229422	0.252268	0.146113	0.221209	0.169345	0.160336	0.161624	0.159639	0.323155	0.134395	0.132557	0.12095	0.433432	0.179927	0.264759	0.0972299	0.282973	0.129739	0.205643	0.155205	0.319962	0.110351	0.297987	0.324063	5.62953	0.291891	0.352356	0.290252	0.358492	0.286643	0.295355	0.267087	0.335945	0.31896	0.291645	0.325459	0.329749	4.59894	1.48162	0.279818	0.208309	0.127711	#N/A	0.100654	#N/A	0.0537191	0.299884	0.303873	0.227116	51	ENSG00000249751	ECSCR	protein_coding	endothelial cell surface expressed chemotaxis and apoptosis regulator [Source:HGNC Symbol;Acc:HGNC:35454]
#272789	0.098061	#N/A	#N/A	#N/A	#N/A	#N/A	#N/A	#N/A	#N/A	0.615618	#N/A	0.0146306	#N/A	0.278868	0.236861	0.221877	0.113137	0.195842	0.129748	0.133337	0.137686	0.147663	0.162882	0.0863559	0.0653367	0.0875528	0.175657	0.154583	0.172893	#N/A	0.23526	0.0815145	0.182764	0.134058	0.289998	0.106355	0.700124	0.276238	0.266183	0.773426	0.326118	0.259692	0.280825	0.229382	0.265276	0.231005	0.356635	0.295963	0.149777	0.245022	0.296797	3.04108	0.314335	0.11571	0.156768	0.0638726	0.0550737	0.0931131	0.0508724	#N/A	0.0686938	0.150623	0.104343	51	ENSG00000272789		lncRNA	novel transcript, antisense to MYO7B
PKD1L1-AS1	0.109299	#N/A	#N/A	0.194727	#N/A	#N/A	#N/A	0.195876	#N/A	1.37419	#N/A	#N/A	0.220249	0.470995	0.247393	0.250605	0.117082	0.218915	0.153417	0.142793	0.161004	0.153988	0.288992	0.105938	0.0944098	0.111131	0.234068	0.192834	0.194997	#N/A	0.890581	0.0968544	0.198374	0.144611	4.75306	0.123137	3.48134	3.49466	3.89024	4.6819	3.50376	1.73156	4.57031	0.930192	1.04143	0.235705	3.75689	4.46196	#N/A	3.54972	4.35115	5.02174	0.197075	0.117923	0.178641	0.109875	#N/A	0.111267	#N/A	0.054353	0.122574	0.180008	0.137118	51	ENSG00000136275	PKD1L1-AS1	lncRNA	PKD1L1 antisense RNA 1 [Source:HGNC Symbol;Acc:HGNC:21911]
CCNY	1.30474	#N/A	#N/A	#N/A	#N/A	#N/A	#N/A	#N/A	#N/A	#N/A	#N/A	#N/A	0.612577	1.43097	0.803268	1.57522	1.68828	1.62858	1.51416	2.55285	1.40099	1.70064	1.33869	2.02756	0.950909	0.903989	0.884264	1.0709	0.958308	2.10252	#N/A	0.821995	0.901566	0.958116	0.825854	1.3125	0.823744	0.851954	0.765958	0.867978	0.797353	1.08133	0.67757	0.924198	0.788639	1.0328	0.816458	0.91525	1.28869	0.889897	0.75811	1.11471	1.02885	1.27244	1.18009	1.34838	1.35183	1.20018	0.908833	1.05934	1.11799	1.30699	1.03606	51	ENSG00000108100	CCNY	protein_coding	cyclin Y [Source:HGNC Symbol;Acc:HGNC:23354]
DNM3	1.37071	1.76804	#N/A	#N/A	0.479143	#N/A	#N/A	#N/A	#N/A	0.869602	#N/A	#N/A	#N/A	0.797781	1.3186	1.04168	1.61316	1.19213	1.83854	1.96944	1.63296	0.679988	1.43968	1.22362	0.725269	2.96059	3.24434	3.20129	2.58753	1.16606	#N/A	#N/A	1.08903	1.33679	2.4461	2.2289	3.08729	2.6957	2.18874	2.47607	2.34952	2.44941	2.35946	2.58414	2.81962	2.41922	2.65465	2.94363	#N/A	2.68155	2.15821	1.50191	1.72314	1.75075	1.2206	1.23178	1.25393	1.18342	0.711127	1.28327	1.8824	2.88772	2.95208	51	ENSG00000197959	DNM3	protein_coding	dynamin 3 [Source:HGNC Symbol;Acc:HGNC:29125]
UNC5B	0.0989609	#N/A	#N/A	#N/A	#N/A	#N/A	0.0104946	0.52812	#N/A	1.01097	#N/A	#N/A	#N/A	2.34437	0.721261	0.549476	0.150028	0.224742	0.145055	0.151603	0.203827	0.264459	2.11476	0.11043	0.125959	0.12241	0.297825	0.213635	0.339591	0.0744156	2.59479	0.10661	0.870858	0.234601	2.6315	#N/A	2.75935	3.03224	2.84401	2.45434	2.56138	2.25076	3.29233	3.47315	2.3371	1.05965	3.19044	3.00916	0.238447	3.57784	3.04759	3.62656	2.54216	0.154597	0.164279	0.215489	#N/A	0.150037	#N/A	0.0488364	0.189636	0.258368	0.144325	51	ENSG00000107731	UNC5B	protein_coding	unc-5 netrin receptor B [Source:HGNC Symbol;Acc:HGNC:12568]
PTCHD4	0.060545	0.0619754	#N/A	0.100502	#N/A	#N/A	#N/A	0.116147	#N/A	#N/A	#N/A	#N/A	#N/A	0.351721	0.459816	0.164159	0.10889	0.176149	0.145225	0.135292	0.0554815	0.138082	0.304479	0.0935	#N/A	0.0958512	0.243204	0.167609	0.180413	0.0765876	1.02077	#N/A	0.203309	0.156295	0.231873	0.0823443	3.01151	4.11582	4.19676	0.938535	4.96582	0.244395	4.55987	1.68718	0.204712	0.201659	3.37759	5.4674	0.195709	4.38456	0.557943	3.14484	0.471789	0.110928	0.141648	0.0879601	#N/A	0.0887701	0.0613702	0.0505361	0.154884	0.144344	0.126936	51	ENSG00000244694	PTCHD4	protein_coding	patched domain containing 4 [Source:HGNC Symbol;Acc:HGNC:21345]
MGLL	#N/A	3.27846	#N/A	#N/A	#N/A	#N/A	#N/A	0.757476	#N/A	#N/A	#N/A	0.726779	#N/A	1.94587	2.00581	2.21683	2.49841	1.9652	1.82997	3.14671	2.60093	2.5157	1.71383	2.69609	0.775767	2.44824	1.88553	2.31719	3.20849	2.93275	3.1015	2.05314	3.10379	2.39871	1.36727	1.9636	1.99608	1.46797	1.56722	1.51044	1.37716	1.31321	1.38312	1.51855	1.668	1.65904	1.51435	1.58155	0.897858	1.70205	1.04961	1.06399	0.990269	0.700949	0.554685	1.54088	#N/A	1.09444	#N/A	1.5401	1.24604	4.16926	3.89931	51	ENSG00000074416	MGLL	protein_coding	monoglyceride lipase [Source:HGNC Symbol;Acc:HGNC:17038]
SYN2	#N/A	0.146189	#N/A	#N/A	#N/A	#N/A	#N/A	1.5191	#N/A	1.61781	#N/A	#N/A	#N/A	3.61545	4.94371	3.15233	1.43714	4.28581	1.15476	0.358404	0.616585	1.72151	2.61061	0.462774	#N/A	0.248682	4.68431	0.467108	0.797733	0.194917	2.59879	0.542325	1.9032	1.08332	5.34708	0.194007	5.15505	7.39167	4.86272	5.45407	6.27165	6.11216	5.7988	4.82436	6.5251	5.45879	5.89623	6.29672	#N/A	5.79228	6.62792	3.7063	3.94125	2.74644	0.399958	0.691131	0.11666	0.277818	0.314966	0.111013	2.13642	0.617917	0.39249	51	ENSG00000157152	SYN2	protein_coding	synapsin II [Source:HGNC Symbol;Acc:HGNC:11495]
PCAT1	#N/A	0.184664	#N/A	#N/A	#N/A	#N/A	#N/A	#N/A	#N/A	0.45737	#N/A	#N/A	0.137882	1.19831	1.55586	0.429727	0.144135	0.149856	0.352637	0.208745	0.140703	0.15619	1.66202	0.147477	0.592058	0.332672	0.465006	2.29756	0.171285	0.21743	0.973542	0.12415	0.504063	0.589587	1.42066	#N/A	2.46269	2.96701	2.22936	2.87887	2.76458	0.890593	2.04094	1.43509	1.45576	0.529818	2.06991	2.67494	0.83793	2.30724	2.81534	2.28672	2.00009	0.694606	0.948424	0.683596	0.0566832	0.410825	0.0330941	0.0736658	0.427025	#N/A	0.464257	51	ENSG00000253438	PCAT1	lncRNA	prostate cancer associated transcript 1 [Source:HGNC Symbol;Acc:HGNC:43022]
DYRK3	#N/A	#N/A	#N/A	0.109824	0.0135314	#N/A	#N/A	0.182335	#N/A	1.05201	#N/A	#N/A	#N/A	2.17361	0.689815	0.157882	0.0613411	0.155497	0.0874057	0.12981	0.0877269	0.102925	0.218298	0.0740717	0.0486482	0.0918048	0.159484	0.107833	0.149469	#N/A	1.03743	0.0751911	0.206666	0.0815087	0.380682	0.0830682	0.165181	0.478453	3.7169	1.14701	4.58221	0.214091	6.28839	0.203619	0.17751	0.19867	4.36435	4.44679	0.103141	0.900134	0.206466	2.49726	0.449859	0.0537411	0.140599	0.0709188	#N/A	0.0560312	0.03454	#N/A	0.0582419	0.112273	0.128759	51	ENSG00000143479	DYRK3	protein_coding	dual specificity tyrosine phosphorylation regulated kinase 3 [Source:HGNC Symbol;Acc:HGNC:3094]
CSGALNACT1	5.20818	1.42785	#N/A	#N/A	#N/A	#N/A	#N/A	#N/A	#N/A	1.318	#N/A	#N/A	#N/A	2.17453	4.19764	2.99227	3.14609	1.91085	2.89081	3.29411	3.43549	2.56266	2.23472	2.61402	1.33165	1.0806	#N/A	#N/A	2.65895	5.14123	4.31928	2.91591	4.55173	4.13413	9.1613	6.80045	7.02254	8.42949	6.06605	7.04228	10.1884	8.89113	7.63794	7.49249	8.25637	5.63344	7.23853	8.79224	2.76039	6.99807	8.65266	3.98144	3.10979	#N/A	3.45748	3.14506	2.91829	2.72975	1.03325	2.4218	2.28821	0.898316	1.47881	50	ENSG00000147408	CSGALNACT1	protein_coding	chondroitin sulfate N-acetylgalactosaminyltransferase 1 [Source:HGNC Symbol;Acc:HGNC:24290]
CD34	4.12579	4.25575	#N/A	#N/A	#N/A	#N/A	#N/A	#N/A	#N/A	1.52341	#N/A	1.29563	#N/A	0.754159	#N/A	0.622042	1.34965	0.846301	1.01099	#N/A	#N/A	1.10303	1.40187	1.45884	#N/A	5.87996	5.17305	5.48381	7.00413	2.25263	3.80554	3.08972	3.78697	3.75674	10.931	8.53836	11.3414	11.3531	7.17717	7.80387	12.1773	11.9521	10.3591	7.34037	11.752	8.05231	8.89767	10.617	3.69942	9.4707	9.84587	4.86153	2.68676	3.23415	3.10502	3.14061	1.48357	3.06218	1.05312	2.64172	2.79701	4.8899	6.32446	50	ENSG00000174059	CD34	protein_coding	CD34 molecule [Source:HGNC Symbol;Acc:HGNC:1662]
PIK3R3	3.24506	2.5218	#N/A	#N/A	#N/A	#N/A	#N/A	#N/A	#N/A	#N/A	#N/A	#N/A	#N/A	8.01305	8.68736	9.30321	5.80903	9.21912	8.68973	7.22171	8.50745	6.70496	3.97897	8.34698	1.97534	2.63846	2.73332	3.45178	4.14578	1.80081	5.46126	1.52241	5.91717	2.90647	2.06419	1.05131	2.64091	2.55565	2.51528	2.91724	2.59977	2.28806	2.36343	1.83957	2.65754	2.32482	1.98188	2.57136	#N/A	2.68455	2.71746	5.08385	2.84607	2.93353	3.99992	3.74869	1.59428	3.0354	#N/A	4.3477	2.879	4.22633	2.06655	50	ENSG00000117461	PIK3R3	protein_coding	phosphoinositide-3-kinase regulatory subunit 3 [Source:HGNC Symbol;Acc:HGNC:8981]
LINC01695	3.15816	0.326268	#N/A	#N/A	#N/A	#N/A	#N/A	#N/A	#N/A	0.912232	#N/A	#N/A	#N/A	2.25579	3.62347	2.90883	3.96265	2.55169	2.03409	0.918504	3.03436	2.61705	2.18787	2.67044	2.05645	0.67756	3.93715	4.58046	5.41979	0.66078	3.98761	0.767853	4.38995	3.30601	3.70127	0.750277	3.9039	3.78484	3.94344	3.16573	3.64062	3.27655	4.26474	4.13155	3.87798	3.68608	4.0269	3.79099	1.83064	4.72033	3.30701	4.33333	2.87431	2.08213	5.03857	2.07775	#N/A	3.14585	#N/A	#N/A	2.57119	5.36795	1.15149	50	ENSG00000236532	LINC01695	lncRNA	long intergenic non-protein coding RNA 1695 [Source:HGNC Symbol;Acc:HGNC:52483]
ICAM2	0.341718	#N/A	#N/A	#N/A	#N/A	#N/A	#N/A	0.746859	#N/A	1.84125	#N/A	0.0832601	#N/A	0.582768	0.323336	0.466354	0.584897	0.693925	0.505924	0.380021	0.51922	5.24109	5.49846	0.375274	0.499478	0.350405	3.05946	1.61036	1.38181	0.271879	7.87039	0.454043	0.262193	1.91791	0.373098	0.285761	0.369941	0.379183	8.44643	7.36057	0.676275	0.53932	0.398537	0.584027	0.356181	0.33106	0.384565	0.375191	2.93769	0.578448	0.555318	4.05238	2.39249	1.98258	1.75403	2.57157	#N/A	0.496064	#N/A	0.0996584	3.54553	#N/A	#N/A	50	ENSG00000108622	ICAM2	protein_coding	intercellular adhesion molecule 2 [Source:HGNC Symbol;Acc:HGNC:5345]
TLL1	0.378727	0.113546	0.896002	1.88984	#N/A	0.229206	#N/A	#N/A	#N/A	#N/A	#N/A	#N/A	#N/A	4.95312	0.410387	2.20545	#N/A	0.439814	0.267758	0.214135	0.343578	0.690395	2.57192	0.350249	0.35455	0.210961	4.35478	0.312094	0.773911	0.141872	3.3022	0.4914	1.47309	0.530001	0.343508	0.25637	5.45513	7.74625	5.5758	5.27465	8.20799	0.50195	7.37726	4.37724	0.48053	0.539939	5.61151	8.34594	#N/A	6.61547	0.562695	3.84496	2.60728	0.837668	0.572966	0.487697	#N/A	0.304717	#N/A	#N/A	0.889315	0.640164	0.224122	50	ENSG00000038295	TLL1	protein_coding	tolloid like 1 [Source:HGNC Symbol;Acc:HGNC:11843]
CD93	0.483274	#N/A	#N/A	#N/A	#N/A	#N/A	#N/A	#N/A	#N/A	1.61032	#N/A	#N/A	#N/A	0.685661	8.61119	0.563102	4.97262	0.502491	4.48051	0.688364	5.37054	6.45988	6.1011	3.99449	2.11495	1.60999	2.28423	2.16638	1.08715	0.476569	8.35273	1.48181	6.58584	4.76555	0.702884	0.742678	9.40462	0.715856	7.05262	7.44414	14.4635	0.587689	12.7809	7.18891	0.679621	7.84553	9.76912	0.704115	3.41067	11.2902	0.701543	4.46472	2.17203	2.25261	2.52038	3.38767	#N/A	2.24148	#N/A	0.20845	2.45885	2.44697	1.85341	50	ENSG00000125810	CD93	protein_coding	CD93 molecule [Source:HGNC Symbol;Acc:HGNC:15855]
ARAP3	0.143315	0.153949	#N/A	#N/A	#N/A	#N/A	#N/A	#N/A	#N/A	0.75829	#N/A	#N/A	#N/A	5.74574	0.322582	0.239401	0.558278	0.222522	0.167456	0.206754	0.173835	0.426065	4.0464	0.169468	0.33822	0.160508	1.14689	0.603225	0.924816	0.103567	3.27386	0.295344	0.210152	0.157557	0.315939	0.179542	6.07458	0.32926	4.59451	5.98057	10.5202	0.297589	8.61732	5.44413	0.305843	0.277066	7.76751	0.31813	0.355219	6.17863	0.309897	1.67634	2.01852	0.632338	0.408186	0.738989	#N/A	#N/A	#N/A	0.0686455	0.87271	0.557204	0.650858	50	ENSG00000120318	ARAP3	protein_coding	ArfGAP with RhoGAP domain, ankyrin repeat and PH domain 3 [Source:HGNC Symbol;Acc:HGNC:24097]
SYNE1	1.85549	2.57507	#N/A	#N/A	#N/A	#N/A	#N/A	0.563963	#N/A	0.593573	#N/A	#N/A	#N/A	1.17504	#N/A	0.949473	1.50483	1.29672	1.48722	1.71305	1.26591	1.31811	1.22418	1.65275	0.756259	2.20347	2.49322	2.67628	2.97501	2.51943	1.05803	0.988302	1.37331	1.52358	1.44706	1.80509	1.64391	1.59955	1.49808	1.68121	1.54524	1.41933	1.35294	1.41404	1.53767	1.9305	1.39733	1.6596	1.60389	1.54084	1.28502	1.22216	#N/A	1.03629	1.19722	1.28986	#N/A	1.26327	0.791922	1.12491	1.0936	1.05382	#N/A	50	ENSG00000131018	SYNE1	protein_coding	spectrin repeat containing nuclear envelope protein 1 [Source:HGNC Symbol;Acc:HGNC:17089]
TMEM88	0.117843	0.0850398	#N/A	#N/A	#N/A	#N/A	#N/A	#N/A	#N/A	0.831329	#N/A	#N/A	#N/A	0.315446	0.274848	0.244984	0.146263	0.231814	0.164875	0.173938	0.173158	0.348313	0.188282	0.153729	0.171077	0.133825	0.435846	0.207116	0.330949	0.0801783	0.29689	0.202092	0.228336	0.255761	0.323994	0.130778	0.322901	0.330519	5.50999	0.315876	0.354917	0.302706	0.458512	0.283793	0.304616	0.274703	0.323225	0.329952	0.29331	0.32779	0.314495	1.31035	2.63741	0.261638	0.283063	0.607441	#N/A	#N/A	#N/A	0.0516514	0.115542	0.452107	0.203021	50	ENSG00000167874	TMEM88	protein_coding	transmembrane protein 88 [Source:HGNC Symbol;Acc:HGNC:32371]
DISP1	2.07928	2.79842	#N/A	1.57441	#N/A	#N/A	#N/A	1.19956	#N/A	#N/A	#N/A	#N/A	#N/A	2.37058	1.54659	2.0882	1.17025	2.67666	3.06468	2.93954	2.74117	3.1635	2.53336	4.00978	1.01565	1.65455	#N/A	#N/A	1.66871	#N/A	1.0532	0.851708	1.30142	1.24646	1.91651	1.1808	1.83396	1.91442	1.41864	1.83577	1.86379	2.07524	1.10981	1.3669	1.49195	1.52611	1.06334	1.46098	1.29916	1.22103	2.00909	1.22341	0.754005	1.44765	1.88913	1.37526	#N/A	1.21971	0.754415	2.23582	1.56333	2.25999	2.71737	50	ENSG00000154309	DISP1	protein_coding	dispatched RND transporter family member 1 [Source:HGNC Symbol;Acc:HGNC:19711]
RAMP2	0.340223	0.147441	#N/A	#N/A	#N/A	#N/A	#N/A	#N/A	#N/A	1.18423	#N/A	0.0859794	#N/A	4.2223	3.64493	2.95266	0.297484	2.37902	0.464653	0.537026	0.930006	1.26399	3.21675	0.47777	#N/A	0.159092	0.283588	0.671856	1.72693	#N/A	3.46576	0.330644	3.47118	0.612835	0.3459	0.165764	0.328042	0.353258	6.90498	0.546922	0.385008	0.328023	0.377336	0.329852	0.306515	0.288136	0.359886	0.342793	0.684107	0.34779	0.356708	5.48315	3.06464	1.56956	1.07156	0.87149	#N/A	0.33949	#N/A	0.108528	1.71821	1.34779	0.39748	50	ENSG00000131477	RAMP2	protein_coding	receptor activity modifying protein 2 [Source:HGNC Symbol;Acc:HGNC:9844]
#286046	0.100353	0.0551841	#N/A	0.0421803	#N/A	0.0246529	#N/A	0.0444662	#N/A	0.21403	#N/A	#N/A	#N/A	0.318767	0.182802	0.221748	0.0911683	0.133031	0.119905	0.118101	0.107508	0.120265	0.140389	0.0620511	0.0738803	0.0919551	0.128643	0.11515	0.164051	#N/A	0.217278	#N/A	0.179779	0.119901	0.240464	0.101711	0.580925	0.238847	1.55797	1.1214	4.84862	0.252308	3.3386	0.310202	0.243408	0.179028	0.287113	0.460042	#N/A	0.228851	0.247973	0.202782	0.11652	0.115073	0.13834	0.0851634	#N/A	0.0874849	0.0476206	#N/A	0.0838813	0.0832832	#N/A	50	ENSG00000286046		lncRNA	novel transcript
CTNND1	1.59072	3.15863	#N/A	#N/A	#N/A	#N/A	#N/A	#N/A	#N/A	0.691798	#N/A	#N/A	#N/A	1.3236	1.30975	1.20626	1.3724	1.67012	1.77721	1.42547	1.58104	1.82483	1.66303	2.0032	0.941995	1.57303	1.06646	1.05357	#N/A	2.42649	0.87388	#N/A	1.16209	1.29564	1.81992	#N/A	1.87115	1.80362	1.63372	1.73877	1.77025	2.17298	1.44036	1.67254	1.76731	2.11739	1.72386	1.84411	2.5499	1.74499	1.80536	1.00868	1.01999	1.09434	1.09609	1.243	0.909577	0.704298	0.84774	1.34395	1.39562	3.39102	3.31079	50	ENSG00000198561	CTNND1	protein_coding	catenin delta 1 [Source:HGNC Symbol;Acc:HGNC:2515]
BCL6B	0.139595	0.0999951	#N/A	#N/A	#N/A	#N/A	#N/A	#N/A	#N/A	1.73564	#N/A	#N/A	#N/A	0.324493	0.427736	0.270069	0.144955	0.235435	0.164779	0.154147	0.171469	0.203444	0.221075	0.124744	0.107839	0.140011	0.263903	0.197429	0.234924	#N/A	0.304947	#N/A	0.271008	0.176549	0.33587	0.109422	0.330513	0.340289	0.425199	0.338322	0.378245	0.311873	0.368723	0.322065	0.310724	0.282842	0.348882	0.331942	0.247066	0.340716	0.507083	5.16853	1.29845	0.164812	0.184732	0.186211	#N/A	0.125861	0.112266	0.0576723	0.312832	0.279845	0.147674	50	ENSG00000161940	BCL6B	protein_coding	BCL6B transcription repressor [Source:HGNC Symbol;Acc:HGNC:1002]
PCAT19	0.112754	#N/A	#N/A	#N/A	#N/A	#N/A	#N/A	#N/A	#N/A	1.49178	#N/A	#N/A	#N/A	0.341682	0.295236	0.265983	0.206649	0.25141	0.178669	0.169161	0.184686	0.342953	0.216397	0.159563	0.200785	0.143176	4.25113	0.296218	0.358925	0.116546	0.291412	0.251526	0.234167	0.329559	0.349989	0.115799	5.46176	0.354895	6.6374	0.355792	0.393729	0.316191	8.93702	0.311161	0.327241	0.339751	0.552649	0.349829	0.280422	0.356848	0.360496	4.06219	3.44978	0.731313	0.413207	0.36972	#N/A	0.229385	#N/A	0.0627784	0.364364	0.51409	0.389808	50	ENSG00000267107	PCAT19	lncRNA	prostate cancer associated transcript 19 [Source:HGNC Symbol;Acc:HGNC:49593]
HOXB3	0.839862	0.160438	#N/A	#N/A	#N/A	#N/A	#N/A	#N/A	#N/A	1.4673	#N/A	#N/A	0.782618	5.3488	5.0373	3.89122	0.584977	4.47806	0.391751	0.345563	0.922234	4.68097	2.84916	0.372457	0.559485	0.349576	2.00644	1.99941	2.43593	#N/A	#N/A	#N/A	0.857538	1.10057	3.36434	1.33998	2.93059	3.20068	2.89815	3.0041	2.93572	2.73529	2.52988	3.6958	2.93322	3.27273	2.44063	2.61306	2.7261	2.84211	3.27138	4.54385	3.30225	2.81431	0.705543	4.14333	0.138702	0.519778	0.663911	0.11459	2.68402	2.18687	#N/A	50	ENSG00000120093	HOXB3	protein_coding	homeobox B3 [Source:HGNC Symbol;Acc:HGNC:5114]
SLC48A1	0.263279	0.150928	#N/A	#N/A	#N/A	#N/A	#N/A	#N/A	#N/A	0.908061	#N/A	#N/A	#N/A	1.49188	1.97701	2.0572	0.678293	1.81865	1.00439	0.260394	0.692986	0.592728	1.62822	0.457975	#N/A	0.424894	1.17883	0.612079	1.34528	0.137063	1.93445	0.345219	1.74831	0.497292	5.79676	0.121541	4.92756	5.82724	4.51489	5.06572	5.97418	5.88054	4.43693	4.33282	4.27368	0.512018	3.83571	5.2295	1.04457	4.61752	5.2317	1.50213	1.46464	0.981609	0.504416	0.510856	0.109837	#N/A	#N/A	0.0764769	0.536882	1.42065	0.54356	50	ENSG00000211584	SLC48A1	protein_coding	solute carrier family 48 member 1 [Source:HGNC Symbol;Acc:HGNC:26035]
RFLNB#183688	0.106384	#N/A	#N/A	0.0513637	#N/A	#N/A	#N/A	0.146689	#N/A	0.521625	#N/A	#N/A	#N/A	0.203201	0.186729	0.188502	0.111646	0.190243	0.137437	0.125824	0.0929398	0.098666	0.155202	0.0723563	0.0620918	0.0412961	0.178244	0.133532	0.177675	0.0796679	0.182539	0.0797974	0.178076	0.111825	0.215937	0.0676171	0.266742	0.245599	0.235032	0.265877	0.419462	0.256385	0.278774	0.224862	0.237219	0.201889	0.234275	0.232196	0.159636	0.260087	0.248152	0.525395	0.299058	0.105985	0.0858581	0.0587322	#N/A	0.0872384	#N/A	0.0380524	0.0646544	#N/A	#N/A	50	ENSG00000183688	RFLNB	protein_coding	refilin B [Source:HGNC Symbol;Acc:HGNC:28705]
KIF25	0.116498	#N/A	#N/A	0.26079	#N/A	#N/A	#N/A	0.25834	#N/A	1.25698	#N/A	#N/A	#N/A	0.262821	0.250068	0.247129	0.114015	0.215326	0.152589	0.151992	0.155329	0.167082	0.175106	0.112917	0.0812794	0.116389	0.270239	0.15707	0.157686	#N/A	0.420277	0.0912546	0.205288	0.151508	0.312988	0.0873901	0.285079	0.32261	0.425586	0.297985	0.36177	0.285561	0.322194	0.295053	0.289539	0.258871	0.289234	0.314458	0.201578	0.286904	0.323512	2.21266	0.603437	0.119792	0.119055	0.116634	#N/A	#N/A	#N/A	0.0498315	0.112006	0.188825	0.123045	50	ENSG00000125337	KIF25	protein_coding	kinesin family member 25 [Source:HGNC Symbol;Acc:HGNC:6390]
BMPR2	0.953483	1.96071	#N/A	#N/A	#N/A	#N/A	#N/A	#N/A	#N/A	#N/A	#N/A	#N/A	0.469956	1.10581	0.659586	0.889208	0.929959	1.57271	0.993852	1.61912	1.25794	1.03315	1.13608	1.73902	0.848358	1.30379	1.5472	1.65698	1.39416	2.02329	1.00609	#N/A	1.17572	0.900239	0.905461	#N/A	0.9286	1.01086	0.912892	0.872839	0.885994	1.35651	0.776997	0.993829	0.951909	1.19335	0.934006	1.0508	1.1346	1.0811	0.773528	1.05377	0.68792	1.02352	1.25594	1.14909	0.972022	1.16692	#N/A	1.52793	0.885664	2.38432	1.68643	50	ENSG00000204217	BMPR2	protein_coding	bone morphogenetic protein receptor type 2 [Source:HGNC Symbol;Acc:HGNC:1078]
CLEC1A	0.294289	#N/A	#N/A	#N/A	#N/A	#N/A	#N/A	#N/A	#N/A	0.963356	#N/A	0.0489922	#N/A	0.350802	6.10497	6.24106	0.621455	0.386845	0.275474	0.25517	0.360229	0.500647	4.06963	0.253277	0.259195	0.277473	2.95282	1.19212	1.17455	#N/A	7.10703	0.28541	1.17941	0.507623	7.83323	0.159549	7.48561	8.18971	6.28943	6.77625	9.58692	0.493249	7.69034	7.1864	0.504866	0.443247	6.46407	7.57667	0.445703	7.60522	8.57715	5.25854	2.93823	1.79253	0.571733	0.360065	#N/A	0.269587	#N/A	0.0720908	2.64475	0.481657	0.292884	50	ENSG00000150048	CLEC1A	protein_coding	C-type lectin domain family 1 member A [Source:HGNC Symbol;Acc:HGNC:24355]
H19#130600	0.292288	0.182533	#N/A	#N/A	#N/A	#N/A	#N/A	0.845563	#N/A	0.62529	#N/A	0.052464	#N/A	4.53162	3.74479	0.416183	0.540721	0.194485	0.211347	0.167139	0.181231	0.217767	3.09205	0.224059	0.416168	0.144943	0.192139	0.175581	0.231711	0.104139	0.826887	#N/A	0.755391	0.62331	0.321171	0.0972306	0.333439	0.342916	4.32043	0.405089	0.368035	0.313548	6.84829	0.334469	0.29018	0.277833	0.353643	0.447595	0.224737	0.344206	0.340297	1.37865	1.9681	0.587706	#N/A	0.597015	0.143067	#N/A	#N/A	#N/A	0.926808	0.150535	0.315485	50	ENSG00000130600	H19	lncRNA	H19 imprinted maternally expressed transcript [Source:HGNC Symbol;Acc:HGNC:4713]
RIN2	#N/A	3.64933	#N/A	#N/A	#N/A	#N/A	#N/A	#N/A	#N/A	#N/A	#N/A	0.699323	#N/A	0.621191	0.796161	0.65307	1.22396	0.712835	1.01893	1.48762	1.03559	0.995721	0.834141	1.22265	0.667463	1.59026	#N/A	#N/A	0.769205	3.25706	0.550183	0.690886	0.721651	0.794747	1.29869	1.42478	1.26209	1.33952	1.28164	1.34155	1.26728	1.40379	1.18737	1.24409	1.42752	1.58178	1.15602	1.35349	2.28763	1.2202	1.58519	1.48231	1.44311	1.12604	1.54386	1.39906	1.23797	1.32903	0.778019	1.60734	1.30902	4.17473	3.413	50	ENSG00000132669	RIN2	protein_coding	Ras and Rab interactor 2 [Source:HGNC Symbol;Acc:HGNC:18750]
HIPK2	#N/A	2.51871	#N/A	0.705748	#N/A	#N/A	#N/A	1.58894	#N/A	0.630399	#N/A	0.754414	#N/A	4.14082	2.65574	3.57429	3.12799	4.8541	4.34374	4.04878	3.75339	3.86485	2.19224	4.88747	1.07496	2.0858	3.30445	3.07082	2.08051	1.6416	1.1596	1.32885	1.58496	1.62833	1.28257	#N/A	1.34096	1.20385	1.33908	1.1533	1.1871	1.41174	1.11467	1.33007	1.22693	1.36875	1.27133	1.43437	0.951082	1.20481	0.832195	#N/A	#N/A	1.0743	0.614022	1.00438	#N/A	#N/A	0.582306	1.03498	0.763351	2.35991	1.00491	50	ENSG00000064393	HIPK2	protein_coding	homeodomain interacting protein kinase 2 [Source:HGNC Symbol;Acc:HGNC:14402]
FABP4	#N/A	4.31762	#N/A	#N/A	#N/A	#N/A	#N/A	0.816485	#N/A	1.3682	#N/A	#N/A	#N/A	10.9612	6.17711	6.43982	5.78906	9.84069	9.02723	4.12322	6.37359	4.9375	5.02265	8.33541	1.93911	4.89424	4.60593	5.13393	5.24283	6.07624	6.84938	2.05008	6.28514	4.5128	11.3673	8.5946	10.5919	13.7601	8.45671	8.08277	12.1929	12.0348	12.9157	12.3838	9.45215	10.0461	12.2328	13.7374	5.34931	9.7625	10.431	1.38159	1.44064	1.23683	#N/A	1.85621	#N/A	0.929919	#N/A	1.37783	1.53675	4.87565	3.33775	50	ENSG00000170323	FABP4	protein_coding	fatty acid binding protein 4 [Source:HGNC Symbol;Acc:HGNC:3559]
SYBU	#N/A	0.300205	#N/A	1.35464	#N/A	#N/A	#N/A	1.01449	#N/A	1.67725	#N/A	0.178241	#N/A	2.66753	3.05755	#N/A	1.46921	2.76288	2.1397	0.954836	4.17239	1.26474	1.80402	3.21065	#N/A	0.761833	5.38997	2.97428	6.24706	#N/A	0.990212	#N/A	0.937613	0.640915	5.93274	1.32294	4.50931	4.86782	4.26338	4.94567	6.03769	6.07203	4.7292	4.26668	3.6444	5.5001	3.68189	4.78857	#N/A	4.26783	5.1467	4.26436	2.34465	2.71839	4.35596	3.63815	0.297059	0.750029	3.61478	0.216928	2.60083	3.63095	4.24434	50	ENSG00000147642	SYBU	protein_coding	syntabulin [Source:HGNC Symbol;Acc:HGNC:26011]
ADAMTS18	#N/A	0.0497815	#N/A	0.00841536	0.00406682	#N/A	#N/A	0.000828251	#N/A	0.0626054	#N/A	#N/A	0.0188174	0.0631898	0.0584611	#N/A	0.0412014	0.091993	0.0712315	0.0671036	0.0484852	0.0722142	0.0231129	0.050662	#N/A	0.0537953	0.068863	0.0565619	0.0917394	#N/A	0.0545863	0.0365463	0.0668297	0.0625476	0.0949384	0.0436296	0.160557	0.117555	0.0581422	0.123491	0.103468	0.0499773	0.0908063	0.0790731	0.0640254	0.0444627	0.087973	0.093078	#N/A	0.0729638	0.11716	0.0454669	0.0804802	0.0276082	0.0177789	0.0302619	0.0266174	0.0242824	#N/A	0.0276136	#N/A	0.0618638	0.0775061	50	ENSG00000140873	ADAMTS18	protein_coding	ADAM metallopeptidase with thrombospondin type 1 motif 18 [Source:HGNC Symbol;Acc:HGNC:17110]
TIMP4	#N/A	0.0887634	#N/A	#N/A	#N/A	#N/A	#N/A	0.686955	#N/A	1.73342	#N/A	#N/A	#N/A	0.28234	0.278567	0.246854	0.125899	0.236319	0.144088	0.155628	0.172052	0.170023	0.294362	0.125572	0.104151	0.115683	0.29206	0.189545	0.205826	0.0925302	4.15675	0.105387	0.197833	0.151978	0.330026	0.0907872	0.331766	0.335379	0.341491	0.340304	0.377212	0.311639	0.365357	0.305108	0.309072	0.280644	0.345059	0.329708	0.288799	0.339446	0.341538	4.82247	0.978324	0.18366	0.186842	0.12145	#N/A	#N/A	#N/A	0.058517	0.126272	0.169571	0.139125	50	ENSG00000157150	TIMP4	protein_coding	TIMP metallopeptidase inhibitor 4 [Source:HGNC Symbol;Acc:HGNC:11823]
GJA1	#N/A	0.0601371	#N/A	#N/A	#N/A	#N/A	0.00564969	0.219284	#N/A	0.885314	#N/A	0.0144494	#N/A	0.977383	#N/A	0.478839	0.0857675	0.150454	0.116823	#N/A	0.137454	0.107027	0.616977	#N/A	#N/A	0.108943	0.196175	0.137186	0.206319	0.0932404	0.943598	0.0799536	0.1415	0.130588	0.312647	0.0923352	0.302663	0.320328	0.326229	0.321302	0.366001	0.283694	0.355851	0.294293	0.287578	0.252804	0.331215	0.314339	0.174914	0.29965	0.324619	3.32926	0.365912	0.0925742	0.126196	0.0754837	0.0675219	0.101718	0.0794996	#N/A	0.0925425	0.181523	0.131782	50	ENSG00000152661	GJA1	protein_coding	gap junction protein alpha 1 [Source:HGNC Symbol;Acc:HGNC:4274]
ADGRF5	4.15111	4.26653	#N/A	#N/A	#N/A	#N/A	#N/A	2.42038	#N/A	1.40821	#N/A	0.883445	#N/A	7.98452	5.92147	6.14838	4.85862	8.233	5.89832	8.68967	9.86215	5.2719	5.24113	5.02318	1.27121	5.46578	6.06221	4.70754	6.17493	5.49598	5.01382	2.69969	5.12493	4.14177	11.4428	9.68152	7.97955	10.3074	6.90369	7.55554	10.8657	13.3593	9.04723	6.85673	8.97428	9.23114	9.16026	9.30047	3.96926	8.53467	8.81952	#N/A	1.85007	#N/A	#N/A	#N/A	1.25764	#N/A	#N/A	1.31653	1.04563	6.7934	5.1315	49	ENSG00000069122	ADGRF5	protein_coding	adhesion G protein-coupled receptor F5 [Source:HGNC Symbol;Acc:HGNC:19030]
FLI1	3.88343	#N/A	#N/A	#N/A	#N/A	#N/A	#N/A	#N/A	#N/A	1.31764	#N/A	0.883524	#N/A	4.5742	4.15199	4.06285	4.76466	4.36955	4.73359	4.51593	4.84665	3.97804	4.44747	4.69	1.34493	1.4092	#N/A	#N/A	#N/A	0.727044	5.50943	2.13735	5.51996	4.27134	8.90773	9.57942	6.83378	9.84395	6.32854	7.32227	10.2571	9.13655	8.53981	7.14135	12.6883	8.35379	8.23631	8.62767	4.51853	7.40807	9.23656	2.98866	3.12926	3.00349	3.35998	2.5982	2.98413	2.32559	1.19631	3.36593	3.41713	0.815892	#N/A	49	ENSG00000151702	FLI1	protein_coding	Fli-1 proto-oncogene, ETS transcription factor [Source:HGNC Symbol;Acc:HGNC:3749]
HLA-E#204592	3.83737	1.08156	#N/A	#N/A	#N/A	#N/A	#N/A	#N/A	#N/A	1.51406	#N/A	#N/A	#N/A	5.87831	4.38539	4.44973	4.73863	5.69901	5.57883	4.65237	4.55779	3.85979	4.03855	5.16986	1.53343	1.97091	1.72798	1.48422	1.46534	2.65326	5.18848	1.61886	4.67761	3.69573	12.6357	7.68595	10.5747	11.6754	7.5708	8.1245	13.7948	11.0167	10.9209	7.75719	10.9683	9.15955	9.60428	10.8718	3.5137	9.48605	10.0834	3.04593	1.82363	1.26105	1.05358	2.71036	#N/A	1.66506	#N/A	2.37104	1.85446	#N/A	#N/A	49	ENSG00000204592	HLA-E	protein_coding	major histocompatibility complex, class I, E [Source:HGNC Symbol;Acc:HGNC:4962]
HEG1	3.64799	4.7627	#N/A	#N/A	#N/A	#N/A	#N/A	#N/A	#N/A	1.01463	#N/A	#N/A	#N/A	1.21512	#N/A	0.685634	1.38056	1.3626	1.01994	0.953267	0.827904	1.21845	1.25731	1.07192	0.842377	3.18094	2.94816	3.19769	2.56629	1.19029	0.968795	#N/A	1.44057	1.15763	4.09078	3.65677	4.19958	4.16137	4.06757	3.92263	4.12252	3.79501	4.41948	4.29135	4.55908	3.68431	4.0446	4.17332	2.20958	4.67651	3.78051	1.83496	1.62369	1.49053	1.76116	1.32047	1.005	1.49844	#N/A	2.05484	2.19919	2.02233	#N/A	49	ENSG00000173706	HEG1	protein_coding	heart development protein with EGF like domains 1 [Source:HGNC Symbol;Acc:HGNC:29227]
PREX2	2.84757	6.88671	#N/A	0.613918	#N/A	#N/A	#N/A	#N/A	#N/A	1.67505	#N/A	1.52125	#N/A	0.597917	2.59514	0.914853	1.77572	0.6617	1.02914	1.18721	1.72689	1.07433	1.36209	1.3302	#N/A	4.79014	5.0307	5.26709	7.01489	4.4361	2.73998	2.04307	2.91365	3.18897	7.36407	9.37965	7.18695	8.19095	6.84322	7.04712	7.73668	5.9454	9.05601	7.47069	9.75691	6.65045	7.57821	7.51539	2.66522	8.75674	7.36878	#N/A	2.19255	2.58529	#N/A	0.622563	2.07275	#N/A	#N/A	#N/A	1.47993	5.40632	5.39503	49	ENSG00000046889	PREX2	protein_coding	phosphatidylinositol-3,4,5-trisphosphate dependent Rac exchange factor 2 [Source:HGNC Symbol;Acc:HGNC:22950]
KANK3	3.70541	2.64816	#N/A	#N/A	#N/A	#N/A	#N/A	#N/A	#N/A	1.03927	#N/A	1.06087	#N/A	4.67446	4.14531	5.20505	4.73734	4.69453	3.93997	4.65453	5.63866	3.02514	4.14527	3.93256	#N/A	3.07629	5.84768	4.71629	7.93568	3.9636	3.13542	2.83996	2.91456	2.57337	7.74723	7.93475	6.85571	7.50813	5.64269	7.33722	9.74328	11.1451	7.98417	5.8841	5.6693	5.70896	7.05112	7.342	3.0867	6.57746	8.65746	0.694042	1.64685	1.73981	#N/A	1.09712	#N/A	#N/A	#N/A	0.650309	0.938582	4.14342	2.33079	49	ENSG00000186994	KANK3	protein_coding	KN motif and ankyrin repeat domains 3 [Source:HGNC Symbol;Acc:HGNC:24796]
ESAM	3.36482	0.801571	#N/A	#N/A	#N/A	#N/A	#N/A	#N/A	#N/A	2.20689	#N/A	0.602685	#N/A	9.96195	6.32929	6.56376	5.58443	7.93126	6.77324	5.05434	6.84426	7.5018	5.59718	4.86799	1.98651	4.58585	5.21423	4.05638	7.47172	2.04002	5.95652	2.93164	6.06535	4.47035	8.99563	6.33149	8.06109	11.952	6.62127	8.32956	11.4805	10.3881	11.2153	8.23454	9.90936	7.98463	10.0236	12.2669	5.6807	9.03732	12.3159	1.16164	#N/A	#N/A	#N/A	1.05116	#N/A	1.30381	#N/A	0.561265	0.998356	3.80992	4.86906	49	ENSG00000149564	ESAM	protein_coding	endothelial cell adhesion molecule [Source:HGNC Symbol;Acc:HGNC:17474]
LRCH1	3.17119	#N/A	#N/A	#N/A	#N/A	#N/A	#N/A	#N/A	#N/A	1.22316	#N/A	0.717736	#N/A	1.54787	1.3547	1.02411	1.15157	2.04819	1.54125	1.67319	1.90981	1.54159	1.81146	1.0015	0.851659	1.85596	1.32965	1.3964	1.09716	#N/A	0.595148	#N/A	0.758724	1.16909	3.03039	2.65587	2.93292	2.7285	2.42952	2.89352	2.80943	3.24377	2.18142	2.57175	2.16994	2.44681	2.18112	2.35924	2.95624	2.50852	3.00153	1.30512	#N/A	1.53522	1.66357	1.67186	#N/A	1.30148	0.69139	1.02787	1.47754	1.14268	0.927276	49	ENSG00000136141	LRCH1	protein_coding	leucine rich repeats and calponin homology domain containing 1 [Source:HGNC Symbol;Acc:HGNC:20309]
TM4SF1	3.95041	0.351604	#N/A	#N/A	#N/A	#N/A	#N/A	#N/A	#N/A	1.37313	#N/A	#N/A	#N/A	7.43691	7.28389	5.47485	2.34684	7.72109	5.49014	1.31041	5.57136	5.87999	4.11183	3.35607	0.672384	4.07741	4.03266	3.51186	3.56397	#N/A	6.49291	1.06717	6.35299	4.60965	10.9099	5.00015	8.69562	11.3606	8.19898	8.79951	14.5603	9.88378	13.8458	8.73161	9.13533	7.83991	11.9751	11.4517	4.40424	11.5797	10.3371	3.92526	1.81655	#N/A	1.61843	2.96274	#N/A	0.572471	#N/A	0.244179	1.15847	4.4314	3.57919	49	ENSG00000169908	TM4SF1	protein_coding	transmembrane 4 L six family member 1 [Source:HGNC Symbol;Acc:HGNC:11853]
CMTM8	2.34516	1.13624	#N/A	#N/A	#N/A	#N/A	#N/A	#N/A	#N/A	1.06265	#N/A	#N/A	#N/A	#N/A	2.23366	2.47394	3.47092	#N/A	0.478111	0.657598	2.91272	0.94688	1.25936	1.77981	#N/A	0.189201	4.32574	2.37539	2.95795	1.82301	3.78428	1.01582	3.54017	3.54664	9.1578	0.131609	6.32997	9.03371	5.88407	7.23959	9.56093	7.53054	7.69059	6.54588	0.51981	0.890679	7.13047	7.97809	3.68476	6.30922	7.89056	1.49311	2.72641	2.13165	1.81366	0.957973	2.27054	1.23293	#N/A	2.58367	2.58236	1.63792	3.04912	49	ENSG00000170293	CMTM8	protein_coding	CKLF like MARVEL transmembrane domain containing 8 [Source:HGNC Symbol;Acc:HGNC:19179]
CCDC68	0.115789	#N/A	#N/A	#N/A	#N/A	#N/A	#N/A	#N/A	#N/A	1.22615	#N/A	#N/A	#N/A	0.259429	0.259273	0.312516	0.22599	0.200981	0.133419	0.145174	0.141401	0.234604	0.160548	0.1124	0.127321	0.103868	0.219474	0.215534	0.22735	#N/A	2.01173	0.139148	0.212598	0.169412	0.324266	0.0957056	0.350258	0.330481	6.0026	0.663549	7.9477	0.253241	6.51775	0.242213	0.29653	0.301835	5.7704	0.310954	0.207519	0.285192	0.383401	3.9782	0.874912	0.383689	0.217285	0.141114	#N/A	0.138595	#N/A	0.0521964	0.249808	0.212578	0.102653	49	ENSG00000166510	CCDC68	protein_coding	coiled-coil domain containing 68 [Source:HGNC Symbol;Acc:HGNC:24350]
CX3CL1	0.139342	0.0710141	#N/A	#N/A	#N/A	#N/A	#N/A	#N/A	#N/A	0.986012	#N/A	#N/A	#N/A	0.277544	0.252259	0.212667	0.0993491	0.211803	0.157295	0.143063	0.146799	0.143823	0.239059	0.106268	0.0738851	0.104326	0.237976	0.174762	0.195941	0.080301	0.250448	0.0976425	0.162783	0.113032	0.311667	0.112625	0.293142	0.319009	0.295705	0.31951	0.345762	0.288474	0.333949	0.291302	0.285667	0.253384	0.329413	0.310786	0.191857	0.31466	0.321912	2.63995	#N/A	0.225675	0.144656	0.0942425	#N/A	0.0975481	#N/A	#N/A	0.0913235	0.182555	0.131845	49	ENSG00000006210	CX3CL1	protein_coding	C-X3-C motif chemokine ligand 1 [Source:HGNC Symbol;Acc:HGNC:10647]
XAF1	2.79675	#N/A	#N/A	#N/A	#N/A	#N/A	#N/A	#N/A	#N/A	0.928085	#N/A	#N/A	#N/A	1.04786	0.959984	0.97976	1.41723	1.39767	1.01786	1.03752	0.910432	1.05702	1.84947	1.62517	#N/A	2.33989	1.29698	1.24361	1.18358	2.73048	0.731171	0.643938	1.06143	1.39667	8.92032	5.20536	7.0414	10.5693	6.2164	6.60625	9.76751	9.98352	8.35024	7.8134	8.39206	0.557275	7.94623	8.17948	4.69479	8.89086	9.46592	0.666195	1.00814	1.93227	0.888547	#N/A	1.07009	0.859625	#N/A	0.652517	1.55074	1.02946	0.811662	49	ENSG00000132530	XAF1	protein_coding	XIAP associated factor 1 [Source:HGNC Symbol;Acc:HGNC:30932]
MGAT4A	2.53252	1.07737	#N/A	1.02307	#N/A	#N/A	#N/A	#N/A	#N/A	1.49722	#N/A	#N/A	0.948392	7.11618	4.93001	6.04854	4.19299	8.99569	5.32536	6.04162	7.48746	6.07525	3.6838	5.67064	2.2131	#N/A	#N/A	#N/A	#N/A	0.985463	3.46261	2.19684	3.90014	5.84116	2.4929	2.56765	2.18995	2.10086	2.11272	2.27586	2.09162	2.39896	1.81675	1.96607	1.94428	2.39031	1.9496	2.18088	1.73132	1.86892	2.37439	3.88483	2.62184	2.85995	3.7871	3.54905	0.924249	3.45548	1.37286	5.03986	2.85817	#N/A	#N/A	49	ENSG00000071073	MGAT4A	protein_coding	alpha-1,3-mannosyl-glycoprotein 4-beta-N-acetylglucosaminyltransferase A [Source:HGNC Symbol;Acc:HGNC:7047]
CPNE8	2.2638	2.53866	#N/A	#N/A	#N/A	#N/A	#N/A	#N/A	#N/A	1.42873	#N/A	0.484333	#N/A	1.3344	1.14586	0.92355	1.55323	1.23469	1.6169	1.4351	1.41414	1.10224	1.72436	2.04788	#N/A	1.79498	#N/A	#N/A	0.725582	#N/A	0.83673	1.20804	1.06253	1.41301	10.0037	7.60964	7.48347	10.371	6.21579	7.07115	10.6699	9.96528	8.97182	6.85305	11.059	9.04099	7.88699	8.07007	2.76877	8.54224	9.41489	1.08909	1.27109	1.2288	1.80721	1.29231	#N/A	0.938759	0.703021	0.962581	1.76416	1.95823	3.24593	49	ENSG00000139117	CPNE8	protein_coding	copine 8 [Source:HGNC Symbol;Acc:HGNC:23498]
EPHB4	0.231578	0.110346	#N/A	#N/A	#N/A	#N/A	#N/A	#N/A	#N/A	1.27263	#N/A	#N/A	#N/A	5.36084	4.52977	4.85399	0.587551	0.288422	0.228425	0.193837	0.237509	0.430892	3.58619	0.328833	0.300219	0.220051	3.67473	0.493627	0.706884	#N/A	2.61733	#N/A	1.94725	0.630137	0.348103	0.0966832	7.39709	0.352882	6.17835	6.00077	10.163	0.320326	8.93257	0.334482	0.316432	0.347911	9.0757	6.62909	0.369639	7.50405	0.569499	2.88517	1.94758	0.971748	0.61041	0.361136	#N/A	0.293022	#N/A	0.0684307	1.00878	0.592954	0.285894	49	ENSG00000196411	EPHB4	protein_coding	EPH receptor B4 [Source:HGNC Symbol;Acc:HGNC:3395]
GNG11	0.386713	0.184614	#N/A	#N/A	#N/A	#N/A	#N/A	#N/A	#N/A	0.83472	#N/A	#N/A	#N/A	2.87155	0.26762	0.925123	0.571868	3.67188	0.478095	0.303995	0.409189	1.57047	0.781246	0.282032	0.393308	0.234524	2.7046	0.224357	0.244313	0.110834	4.52975	0.326193	3.70004	0.1811	0.355204	0.137269	0.353585	0.362405	0.732304	0.492634	0.40155	0.331281	0.388841	0.337602	0.332799	0.307848	0.352715	0.338441	0.296561	0.361673	0.365191	1.41584	1.70583	0.965315	#N/A	1.18151	#N/A	#N/A	#N/A	0.0936329	1.23134	1.05612	0.393317	49	ENSG00000127920	GNG11	protein_coding	G protein subunit gamma 11 [Source:HGNC Symbol;Acc:HGNC:4403]
NETO2	0.161599	#N/A	#N/A	0.845919	#N/A	#N/A	#N/A	1.59684	#N/A	#N/A	#N/A	#N/A	#N/A	6.77836	5.48801	4.99003	0.314584	0.377613	0.177476	0.186053	0.184797	0.247836	4.09953	0.143588	0.166287	0.204362	1.07534	#N/A	#N/A	0.113889	1.86027	#N/A	1.64928	0.697054	2.99331	0.338663	2.41498	2.6471	1.89165	2.97837	2.81738	3.94822	1.95993	1.70198	1.94601	1.28662	2.10433	2.18592	0.67147	1.57385	2.79746	4.31035	2.78538	0.306075	0.22579	0.22361	#N/A	0.163076	0.203222	0.058965	0.727749	0.247222	0.166354	49	ENSG00000171208	NETO2	protein_coding	neuropilin and tolloid like 2 [Source:HGNC Symbol;Acc:HGNC:14644]
#258168	0.0937878	#N/A	#N/A	#N/A	#N/A	#N/A	#N/A	#N/A	#N/A	0.806143	#N/A	0.0206399	#N/A	0.289269	0.210174	0.2249	0.160249	0.19231	0.135008	0.131337	0.157168	0.23534	2.26166	0.101518	0.134319	0.102144	0.725101	0.15337	0.282185	#N/A	3.37273	0.129598	0.245528	0.150404	0.286246	#N/A	4.7286	0.355724	1.03756	5.14554	7.72201	0.262513	7.46171	0.678941	0.265792	0.254605	3.85731	0.280803	#N/A	0.609786	0.668285	3.9614	2.51429	0.188644	0.153368	0.227909	0.0571456	0.104782	#N/A	0.0434915	0.130648	0.17051	0.125402	49	ENSG00000258168		lncRNA	novel transcript, antisense to PTPRB
NOVA2	0.109561	0.0934996	#N/A	#N/A	#N/A	#N/A	#N/A	#N/A	#N/A	#N/A	#N/A	#N/A	#N/A	6.40035	0.766826	0.858726	0.283619	0.231804	0.171436	0.177641	0.178701	0.227195	1.53212	0.115347	0.217371	0.137603	0.510137	0.291895	0.268351	#N/A	4.6377	#N/A	0.674906	0.211602	0.339708	0.133027	5.17281	0.331537	5.1837	6.75426	0.510809	0.299191	7.57313	0.323179	0.319668	0.288064	6.97565	0.343525	0.437582	6.77535	0.498476	4.31914	2.24454	0.246011	0.191932	0.204361	0.0683385	0.17542	#N/A	0.0538005	0.295139	0.293518	0.170985	49	ENSG00000104967	NOVA2	protein_coding	NOVA alternative splicing regulator 2 [Source:HGNC Symbol;Acc:HGNC:7887]
SH3TC2-DT	0.10803	0.0885717	#N/A	0.338262	#N/A	#N/A	#N/A	#N/A	#N/A	#N/A	#N/A	#N/A	#N/A	0.274814	0.256723	0.265398	0.126847	0.212903	0.162184	0.1262	0.154266	0.176362	0.214036	0.0979051	#N/A	0.100095	0.237497	0.180685	0.200463	#N/A	0.237226	0.103346	0.189714	0.139865	0.291141	0.10695	5.19818	0.289214	0.344301	0.580878	8.13871	0.265009	0.397705	0.259864	0.284346	0.254139	5.34459	0.29324	0.220933	0.365214	0.307265	4.18016	0.171953	0.142076	0.148642	0.125544	0.0777905	#N/A	0.085863	#N/A	0.110106	0.207666	0.142685	49	ENSG00000250072	SH3TC2-DT	lncRNA	SH3TC2 divergent transcript [Source:HGNC Symbol;Acc:HGNC:52905]
SH3BGRL2	0.259571	0.0728394	#N/A	#N/A	#N/A	#N/A	#N/A	#N/A	#N/A	#N/A	#N/A	#N/A	#N/A	1.67957	1.52066	1.42484	0.713119	0.696504	0.484019	0.174311	0.319868	0.38721	0.930495	0.235689	#N/A	0.327704	0.697074	0.238489	0.266109	0.0700611	1.70084	#N/A	0.679045	0.411998	0.918047	#N/A	0.850565	0.998348	0.710706	0.855726	0.853851	1.29041	0.654846	0.829088	0.798269	0.735512	0.753677	1.07967	0.543509	1.05564	0.986133	2.96973	2.74027	0.311223	0.439385	0.248823	0.0759772	0.133867	0.155642	0.0738988	0.509102	0.36021	0.167178	49	ENSG00000198478	SH3BGRL2	protein_coding	SH3 domain binding glutamate rich protein like 2 [Source:HGNC Symbol;Acc:HGNC:15567]
SOX7#171056	0.106768	0.0770717	#N/A	#N/A	#N/A	#N/A	#N/A	#N/A	#N/A	#N/A	#N/A	#N/A	#N/A	0.290774	0.265165	0.254302	0.102417	0.222479	0.153075	0.157672	0.161774	0.155065	0.26374	0.0971655	0.0868694	0.094576	0.286161	0.158657	0.161681	#N/A	0.453688	0.0981039	0.20476	0.241308	3.21967	0.120989	4.24277	3.50249	3.06612	3.37161	3.43911	3.27126	2.75197	2.43063	0.859446	0.29022	3.12513	2.60665	0.288548	2.67109	3.18005	3.22687	0.650646	0.173443	0.17246	0.11666	#N/A	0.0758217	#N/A	0.0452276	0.260718	0.179089	0.134908	49	ENSG00000171056	SOX7	protein_coding	SRY-box transcription factor 7 [Source:HGNC Symbol;Acc:HGNC:18196]
#253348	0.0978977	0.0419328	#N/A	#N/A	#N/A	#N/A	0.00738199	0.0385004	#N/A	0.17204	#N/A	#N/A	#N/A	0.268385	0.223077	0.212111	0.0997373	0.182352	0.129421	0.116142	0.122876	0.133069	0.151751	0.0875336	0.0714492	0.0894269	0.174661	0.155956	0.165113	#N/A	0.220704	#N/A	0.171789	0.108464	0.280241	0.085997	0.289864	0.288235	0.253309	0.27203	0.337882	0.25376	0.271392	0.260325	0.242732	0.216263	0.256552	0.28348	0.194578	0.255025	0.291201	0.238162	0.120929	0.0930853	0.144968	#N/A	#N/A	0.089236	#N/A	#N/A	0.0698985	0.153333	0.104547	49	ENSG00000253348		lncRNA	novel transcript
TSPAN13	0.14264	#N/A	#N/A	#N/A	#N/A	#N/A	#N/A	0.530308	#N/A	1.47706	#N/A	#N/A	#N/A	0.312059	0.335389	0.268969	0.130938	0.239368	0.153228	0.15669	0.172232	0.185656	0.286152	0.115093	0.110221	0.120373	0.399347	0.198775	0.213412	#N/A	0.574818	0.0904127	0.2406	0.166652	0.314187	0.11473	0.315551	0.298455	0.343565	0.339154	0.524543	0.317486	7.04185	0.583687	0.312821	0.256104	5.89424	0.449826	#N/A	6.08509	0.515054	3.952	1.47249	0.173575	0.19548	0.159903	#N/A	0.131495	#N/A	0.0511019	0.155845	0.201638	0.129276	49	ENSG00000106537	TSPAN13	protein_coding	tetraspanin 13 [Source:HGNC Symbol;Acc:HGNC:21643]
PEAK1	1.08341	2.39299	#N/A	0.459721	#N/A	#N/A	#N/A	0.546079	#N/A	#N/A	#N/A	#N/A	0.421947	0.519179	0.853439	#N/A	#N/A	0.814654	0.683751	1.91384	1.50044	0.549053	0.705837	1.36362	0.952489	0.816151	#N/A	#N/A	0.933365	2.98327	1.21831	1.68594	1.24172	1.23376	0.905138	#N/A	0.858451	0.779731	0.876235	0.793795	0.747743	0.881465	0.861593	0.89663	0.992666	1.1921	0.91481	0.981987	1.07825	0.908962	0.586649	2.42528	1.07459	#N/A	2.61317	2.4446	1.97912	2.0266	0.647459	1.63536	1.14139	2.77677	1.50452	49	ENSG00000173517	PEAK1	protein_coding	pseudopodium enriched atypical kinase 1 [Source:HGNC Symbol;Acc:HGNC:29431]
ARFGEF3	0.0902342	0.0989238	#N/A	#N/A	#N/A	#N/A	#N/A	#N/A	#N/A	#N/A	#N/A	#N/A	#N/A	5.30823	0.21805	0.696488	0.246557	0.383461	0.130696	0.153855	0.171164	0.284757	0.547729	0.118801	0.106105	0.126035	0.465244	0.177451	0.427162	#N/A	2.90656	#N/A	0.344858	0.37488	0.287863	0.0897097	4.48953	6.72447	4.84953	5.25542	7.48863	0.259426	5.92324	5.98603	0.349198	0.255752	5.98733	5.67626	0.301237	5.69146	5.81656	4.26892	2.11599	0.382769	0.170149	0.248136	#N/A	0.136255	0.113186	0.0506872	0.332043	0.2236	0.192449	49	ENSG00000112379	ARFGEF3	protein_coding	ARFGEF family member 3 [Source:HGNC Symbol;Acc:HGNC:21213]
ARHGAP29-AS1	0.092333	0.0720408	#N/A	0.0563758	#N/A	#N/A	#N/A	0.051854	#N/A	0.443485	#N/A	#N/A	#N/A	0.232059	0.212844	0.178017	0.111212	0.160319	0.131477	0.118114	0.124443	0.119152	0.162115	0.0872386	0.0655199	0.10299	0.177153	0.157272	0.166496	#N/A	0.225669	#N/A	0.149458	0.0853926	0.253678	0.0863379	0.408134	0.259575	1.17071	0.651005	6.31122	0.215251	3.49354	0.225872	0.204318	0.219573	0.949054	0.335481	#N/A	0.309114	0.255537	0.897869	0.152309	0.091056	0.126978	0.0741418	#N/A	0.0880294	#N/A	#N/A	0.0704458	0.131022	0.121997	49	ENSG00000226835	ARHGAP29-AS1	lncRNA	ARHGAP29 antisense RNA 1 [Source:HGNC Symbol;Acc:HGNC:54311]
PLEKHA7	1.11315	#N/A	#N/A	#N/A	#N/A	#N/A	#N/A	#N/A	#N/A	1.30381	#N/A	#N/A	#N/A	5.12107	3.43742	4.21117	2.4188	5.19902	3.81296	3.43371	4.041	4.69876	2.75723	3.06514	1.4885	2.28132	4.32866	3.28672	4.84523	2.65994	2.23348	1.50559	2.53741	1.62726	3.58495	3.46687	4.11582	3.6335	4.45481	3.71908	3.8109	2.68289	5.5963	4.12472	4.63067	3.46699	4.38691	3.81347	1.36751	5.01381	4.01489	4.05287	1.06813	3.26785	3.53924	2.72719	#N/A	2.24269	#N/A	#N/A	2.27101	2.22919	1.46751	49	ENSG00000166689	PLEKHA7	protein_coding	pleckstrin homology domain containing A7 [Source:HGNC Symbol;Acc:HGNC:27049]
LINC00639	0.184151	0.0815828	#N/A	#N/A	#N/A	#N/A	#N/A	0.467027	#N/A	0.82881	#N/A	#N/A	#N/A	6.40642	0.328663	0.313964	0.363898	0.351062	0.151009	0.15069	0.174226	0.342298	2.69055	0.128007	0.190912	0.106935	1.27239	0.232525	0.567393	0.128585	4.52444	#N/A	1.23358	0.265205	0.315749	0.111827	5.59998	0.430573	5.23858	6.2199	8.48531	0.293911	6.84451	4.23984	0.274794	0.275945	6.84763	6.93829	#N/A	6.40177	0.473011	3.79961	1.90414	0.853889	0.374976	0.322338	#N/A	0.194989	#N/A	#N/A	1.01576	0.436453	0.188054	49	ENSG00000259070	LINC00639	lncRNA	long intergenic non-protein coding RNA 639 [Source:HGNC Symbol;Acc:HGNC:27502]
YES1	#N/A	3.17753	#N/A	#N/A	#N/A	#N/A	#N/A	#N/A	#N/A	#N/A	#N/A	0.461988	#N/A	0.914592	1.07571	1.0189	1.29764	0.848593	1.48835	1.78066	1.43036	1.39626	0.886343	0.835614	1.20572	#N/A	2.4478	3.99686	3.6264	0.650865	0.941548	1.12244	1.20657	1.38147	0.945981	1.06546	1.45418	0.994412	1.39156	1.01994	0.911178	1.35786	1.16266	1.46507	1.33629	0.976166	1.20347	1.29725	1.02519	1.30449	0.820848	1.26423	1.26889	0.714648	1.33924	1.27571	0.869416	0.891815	#N/A	0.414486	1.30444	0.796958	#N/A	49	ENSG00000176105	YES1	protein_coding	YES proto-oncogene 1, Src family tyrosine kinase [Source:HGNC Symbol;Acc:HGNC:12841]
FAM89A	#N/A	0.0994369	#N/A	#N/A	#N/A	#N/A	#N/A	1.46544	#N/A	#N/A	#N/A	#N/A	#N/A	0.328194	0.389969	0.262399	0.151699	0.196942	0.149719	0.166726	0.150387	0.184415	0.659243	0.122099	#N/A	0.128222	0.361479	0.18725	0.223722	#N/A	3.0507	0.163855	0.364408	0.175094	0.317169	0.106184	0.321143	0.305294	6.06243	0.308449	0.360352	0.292087	0.523407	5.21248	0.409537	0.258138	0.4599	0.308141	0.359725	0.314868	0.330963	3.72761	0.966055	0.330515	0.208972	0.154057	0.0759565	0.086102	#N/A	0.0571645	0.299625	0.340031	0.178696	49	ENSG00000182118	FAM89A	protein_coding	family with sequence similarity 89 member A [Source:HGNC Symbol;Acc:HGNC:25057]
BAALC	#N/A	0.0754521	#N/A	#N/A	#N/A	#N/A	#N/A	0.347814	#N/A	#N/A	#N/A	#N/A	#N/A	0.292067	0.51086	0.27802	0.140191	0.186692	0.150912	0.14206	0.128415	0.21648	0.354584	0.102218	0.0654661	0.109763	0.306572	0.161127	0.173815	#N/A	0.258847	0.107298	0.329364	0.127734	0.298154	0.0840164	0.951479	0.261172	5.04082	4.57955	7.49782	0.243223	7.53317	0.283141	0.270303	0.25033	0.41745	0.274348	#N/A	0.628469	4.94524	3.77392	1.49554	0.234401	0.149347	0.147122	#N/A	0.101085	0.130275	0.0507908	0.121734	0.169527	0.112097	49	ENSG00000164929	BAALC	protein_coding	BAALC binder of MAP3K1 and KLF4 [Source:HGNC Symbol;Acc:HGNC:14333]
RAPGEF4	#N/A	0.283281	#N/A	#N/A	#N/A	#N/A	#N/A	#N/A	#N/A	#N/A	#N/A	#N/A	#N/A	4.73082	2.63982	3.49853	1.37177	4.19761	3.58253	0.746237	2.72972	3.84756	3.31029	1.07167	#N/A	0.731048	4.85936	4.303	3.89319	0.543448	3.65396	1.27051	3.52129	3.0771	5.05571	2.64663	4.29622	5.6317	3.80963	5.10914	5.29621	4.36862	4.33022	3.03374	3.97702	4.29165	4.1752	4.62753	1.05011	4.76417	5.09065	4.26864	2.83556	2.37395	2.82761	3.57854	0.230887	0.970911	0.852605	#N/A	1.89867	3.77719	1.27807	49	ENSG00000091428	RAPGEF4	protein_coding	Rap guanine nucleotide exchange factor 4 [Source:HGNC Symbol;Acc:HGNC:16626]
C1QTNF9	#N/A	#N/A	#N/A	#N/A	#N/A	#N/A	#N/A	#N/A	#N/A	1.14423	#N/A	0.0131939	#N/A	0.279357	0.2364	0.226136	0.117201	0.194682	0.129744	0.119064	0.139292	0.147869	0.185291	0.0979451	0.0799138	0.114727	0.215813	0.143796	0.134393	#N/A	0.256918	0.0804262	0.180846	0.134396	0.283623	0.0829778	0.288795	0.284114	0.299178	0.265027	0.328371	0.248758	0.330044	0.27439	0.26404	0.234557	0.305147	0.291172	0.182972	0.296478	0.293122	0.270046	0.14118	0.0953585	0.141601	0.0896692	0.0609416	#N/A	#N/A	0.0439634	0.0909951	0.169661	0.118128	49	ENSG00000240654	C1QTNF9	protein_coding	C1q and TNF related 9 [Source:HGNC Symbol;Acc:HGNC:28732]
HLA-DRA#204287	1.96036	#N/A	#N/A	#N/A	#N/A	#N/A	#N/A	#N/A	#N/A	1.45782	#N/A	0.234306	#N/A	8.5391	5.9999	0.516315	5.59878	0.288937	0.237593	0.627848	5.66762	5.22053	4.7008	4.50518	1.68507	#N/A	#N/A	#N/A	#N/A	0.373581	8.66902	1.0807	5.09019	0.303609	0.382385	0.742574	9.26544	0.670328	7.62759	9.07543	0.659854	0.372111	0.647465	7.89629	7.64618	0.342458	0.6611	0.618872	3.95729	0.386316	0.387879	6.36974	2.6029	1.86194	3.64193	2.88333	0.356167	2.79182	#N/A	0.341473	1.36448	3.18511	1.65772	48	ENSG00000204287	HLA-DRA	protein_coding	major histocompatibility complex, class II, DR alpha [Source:HGNC Symbol;Acc:HGNC:4947]
CADPS2	3.05588	4.95999	#N/A	#N/A	#N/A	#N/A	#N/A	#N/A	#N/A	1.16094	#N/A	#N/A	#N/A	1.19503	0.923175	#N/A	#N/A	1.10088	1.71267	0.949443	1.12583	1.25994	1.67886	1.39919	#N/A	4.21355	3.99435	4.5133	7.0709	3.55318	1.54377	1.41706	1.67242	2.04715	8.97275	8.67975	6.92117	8.35072	6.29118	6.60953	9.47652	9.61851	7.94612	6.99421	8.621	7.24771	7.88134	8.37536	3.5287	7.16374	8.52561	1.52394	1.91008	1.321	2.29193	1.815	2.24197	1.0488	#N/A	#N/A	1.63574	3.8056	5.69777	48	ENSG00000081803	CADPS2	protein_coding	calcium dependent secretion activator 2 [Source:HGNC Symbol;Acc:HGNC:16018]
IL15	2.82104	0.671549	#N/A	1.22632	#N/A	#N/A	#N/A	#N/A	#N/A	#N/A	#N/A	#N/A	0.792222	1.70726	2.72019	2.98595	3.31281	1.52364	1.51949	1.9882	3.21763	1.44576	1.14395	2.43941	2.64005	1.45836	#N/A	#N/A	#N/A	0.807986	1.24613	#N/A	2.14394	#N/A	0.962772	1.64453	0.785074	0.864051	0.968399	1.12914	0.965233	1.1327	0.735332	1.04829	0.869486	1.26136	0.699922	1.04145	#N/A	0.952033	1.00076	3.92331	3.59279	1.45242	5.86537	2.84023	0.550864	2.85708	2.5261	0.447002	1.45956	1.9677	1.20504	48	ENSG00000164136	IL15	protein_coding	interleukin 15 [Source:HGNC Symbol;Acc:HGNC:5977]
LAMA3	0.907343	0.421944	#N/A	#N/A	#N/A	#N/A	#N/A	#N/A	#N/A	1.64901	#N/A	#N/A	#N/A	5.12675	2.83338	5.3124	3.13919	0.384234	5.55099	2.63502	5.1744	3.38907	3.40888	3.47988	0.749957	4.7363	4.63266	4.2808	4.45954	0.565621	3.69328	1.74442	3.00129	2.37268	7.73295	0.732699	5.86091	7.31287	5.69302	5.66539	7.51417	7.43025	7.9051	7.42902	7.82585	0.551363	6.95455	7.42286	1.65042	8.6015	6.83826	2.37085	#N/A	#N/A	1.4385	1.17507	#N/A	#N/A	#N/A	0.324994	1.28075	3.59465	2.86448	48	ENSG00000053747	LAMA3	protein_coding	laminin subunit alpha 3 [Source:HGNC Symbol;Acc:HGNC:6483]
CCSER1	3.23847	#N/A	#N/A	#N/A	#N/A	#N/A	#N/A	#N/A	#N/A	1.14324	#N/A	0.573539	#N/A	7.73328	6.70257	5.49757	4.60361	8.97282	5.72376	6.20125	7.82658	6.48327	4.27208	3.52185	2.46356	#N/A	0.706814	#N/A	#N/A	#N/A	4.26833	2.36871	4.98868	3.67379	3.37258	2.9502	3.90735	3.92942	4.91209	5.08995	4.47674	3.50677	5.41562	3.70105	5.55267	1.72182	4.08548	5.40838	#N/A	5.28952	4.635	4.69494	3.08449	3.08752	4.97006	2.92368	1.51038	5.63298	1.17179	3.96657	2.34984	3.19548	2.63468	48	ENSG00000184305	CCSER1	protein_coding	coiled-coil serine rich protein 1 [Source:HGNC Symbol;Acc:HGNC:29349]
EPSTI1	0.55234	#N/A	#N/A	#N/A	#N/A	#N/A	#N/A	#N/A	#N/A	1.42831	#N/A	0.108615	#N/A	3.31984	3.79061	3.33461	2.38388	3.75361	3.31338	0.586882	1.81975	2.78723	2.74189	0.779607	0.825868	0.936765	#N/A	#N/A	#N/A	0.267631	2.55294	0.929048	3.07918	1.13316	8.42456	0.262557	6.1247	7.17818	5.64807	6.58244	10.0845	0.429637	7.17141	5.72689	3.99263	0.307062	7.28823	7.7917	2.09919	6.84977	7.60648	3.69805	3.19935	2.94081	2.88897	1.88866	0.179716	1.13941	0.964505	0.133366	3.48284	#N/A	#N/A	48	ENSG00000133106	EPSTI1	protein_coding	epithelial stromal interaction 1 [Source:HGNC Symbol;Acc:HGNC:16465]
NLRC5	2.44834	#N/A	#N/A	#N/A	#N/A	#N/A	#N/A	#N/A	#N/A	1.43743	#N/A	#N/A	#N/A	4.23384	1.96639	2.68548	2.93467	4.10156	4.61771	3.31866	3.20586	3.77641	3.74701	2.58697	#N/A	1.40919	2.03523	2.25325	0.986318	#N/A	2.35255	1.49931	3.14975	3.09399	8.40508	5.59688	6.3097	8.32961	5.46975	6.37067	9.16137	10.621	7.37312	6.21822	7.23918	5.85397	6.52142	8.33068	3.31134	6.38075	8.10177	2.59092	2.06741	1.43088	2.51067	2.38631	0.62917	1.31149	1.13549	2.78774	2.63915	#N/A	#N/A	48	ENSG00000140853	NLRC5	protein_coding	NLR family CARD domain containing 5 [Source:HGNC Symbol;Acc:HGNC:29933]
ELK3	2.50452	#N/A	#N/A	#N/A	#N/A	#N/A	#N/A	#N/A	#N/A	0.85639	#N/A	#N/A	#N/A	1.63787	1.15831	1.64813	2.86043	2.15183	1.67766	2.22665	0.932813	1.27561	1.84292	1.94212	#N/A	1.77368	2.03075	1.10816	0.771585	1.73599	1.52353	0.944469	1.74875	1.52536	4.76152	3.30381	4.95507	4.50644	4.48676	4.2362	4.41751	4.25195	4.58037	4.17569	4.2619	4.00456	4.34292	4.31312	2.06643	4.45973	3.92727	1.44028	2.34728	1.0427	0.807755	1.91536	0.636017	0.915402	#N/A	#N/A	1.76968	1.09086	#N/A	48	ENSG00000111145	ELK3	protein_coding	ETS transcription factor ELK3 [Source:HGNC Symbol;Acc:HGNC:3325]
TMEM255B#184497	0.119514	#N/A	#N/A	0.818257	#N/A	#N/A	#N/A	#N/A	#N/A	1.61391	#N/A	0.0251724	#N/A	0.320475	0.266075	0.341374	0.146402	0.235861	0.163481	0.173397	0.17363	0.220977	0.382709	0.126104	0.194729	#N/A	#N/A	#N/A	#N/A	#N/A	5.19003	0.127539	0.413708	0.206861	0.320987	0.134848	0.306511	0.32549	6.27968	5.06095	9.41164	0.265825	8.68618	0.305616	0.310685	0.278852	6.84812	0.499739	0.490379	0.493288	7.12583	4.14049	3.02962	0.454869	0.170484	0.168662	#N/A	0.140902	0.195128	0.0515674	0.194675	0.23382	0.139773	48	ENSG00000184497	TMEM255B	protein_coding	transmembrane protein 255B [Source:HGNC Symbol;Acc:HGNC:28297]
APOL3	2.52197	#N/A	#N/A	#N/A	#N/A	#N/A	#N/A	#N/A	#N/A	1.55021	#N/A	#N/A	#N/A	0.646633	1.57196	0.922274	1.50996	0.877929	#N/A	0.841551	0.791464	#N/A	1.22552	0.791873	#N/A	0.39595	2.37481	2.40845	1.21864	0.601552	3.29889	0.866231	2.81158	2.60277	0.372973	0.44108	8.77407	10.0236	6.9215	7.08855	13.2056	0.543949	8.66848	6.47278	0.355398	0.331198	8.98544	10.3258	2.0923	8.19185	10.0402	3.0362	2.93325	1.57485	2.57814	1.37519	#N/A	1.22107	0.660868	0.190259	2.48699	0.698459	1.27211	48	ENSG00000128284	APOL3	protein_coding	apolipoprotein L3 [Source:HGNC Symbol;Acc:HGNC:14868]
TAMALIN	0.148668	0.0736975	#N/A	#N/A	#N/A	#N/A	#N/A	#N/A	#N/A	1.05104	#N/A	#N/A	#N/A	1.90175	2.66163	1.68722	0.277901	0.884966	0.218889	0.181254	0.318068	0.291042	1.68926	0.14729	#N/A	0.0918477	0.645144	0.206106	0.223008	#N/A	2.53241	0.16224	0.49079	0.261465	0.311954	0.126063	0.310121	0.300743	0.86425	0.30217	0.538141	0.272044	0.505431	0.297786	0.28227	0.2331	0.431399	0.315366	0.240431	0.315547	0.432775	3.92784	2.45907	0.461465	0.220371	0.17796	#N/A	0.134336	#N/A	#N/A	0.330639	0.224028	0.141474	48	ENSG00000161835	TAMALIN	protein_coding	trafficking regulator and scaffold protein tamalin [Source:HGNC Symbol;Acc:HGNC:18707]
GATA2-AS1	0.100071	#N/A	#N/A	#N/A	#N/A	#N/A	#N/A	#N/A	#N/A	1.19426	#N/A	0.0154886	#N/A	0.268252	0.384176	0.23033	0.126507	0.204158	0.155851	0.149017	0.148657	0.158082	0.188534	0.101164	0.0588053	0.0912809	0.230126	0.159677	0.204503	#N/A	0.217226	#N/A	0.19251	0.127591	0.292036	#N/A	0.672075	0.298907	0.353564	0.292027	5.20201	0.240326	8.55386	0.274093	0.269095	0.244073	0.29783	0.274916	0.210641	0.276109	0.300936	4.52551	1.6984	0.0949654	0.144875	0.0907016	#N/A	0.113027	#N/A	0.049333	0.136244	0.188938	0.112006	48	ENSG00000244300	GATA2-AS1	lncRNA	GATA2 antisense RNA 1 [Source:HGNC Symbol;Acc:HGNC:51108]
CARD8	1.90579	#N/A	#N/A	0.652031	#N/A	#N/A	#N/A	#N/A	#N/A	0.800822	#N/A	#N/A	#N/A	2.3301	2.50794	2.17038	3.13965	2.60807	2.48766	3.93345	3.4647	3.38251	2.56326	2.29299	1.43913	1.00164	#N/A	#N/A	#N/A	1.88213	1.55011	1.478	2.14937	1.68368	2.06867	1.90265	2.39396	2.05447	2.03618	1.94315	1.87235	2.15443	1.82445	1.93962	1.9711	1.97036	2.00755	2.0817	3.20479	2.00075	2.04539	2.05791	2.37155	1.70233	1.87499	2.61671	2.33647	2.35481	1.18635	2.41051	2.15346	#N/A	#N/A	48	ENSG00000105483	CARD8	protein_coding	caspase recruitment domain family member 8 [Source:HGNC Symbol;Acc:HGNC:17057]
CDH23	1.71046	#N/A	#N/A	0.661759	#N/A	#N/A	#N/A	#N/A	#N/A	1.12923	#N/A	0.561943	#N/A	3.76428	3.03975	3.7886	2.39926	3.85094	4.77608	3.06708	2.71472	3.66893	2.93131	2.70522	#N/A	1.56723	2.0589	1.11408	#N/A	1.1443	#N/A	#N/A	#N/A	#N/A	5.9509	4.29865	4.63197	5.84181	4.74231	5.57299	6.39536	6.88667	5.4867	5.73882	5.44947	5.18588	4.88942	5.76965	3.01785	5.05467	6.10694	3.97369	2.67588	2.28503	3.79226	3.42708	0.722062	2.18966	1.38562	0.617106	2.22727	2.76698	3.48136	48	ENSG00000107736	CDH23	protein_coding	cadherin related 23 [Source:HGNC Symbol;Acc:HGNC:13733]
#286891	0.0958498	#N/A	#N/A	#N/A	#N/A	#N/A	#N/A	0.0360819	#N/A	0.342885	#N/A	#N/A	#N/A	0.247063	0.186737	0.210629	0.104411	0.180065	0.127749	0.115074	0.121992	0.128233	0.167761	0.0851123	0.0774633	0.0856168	0.169291	0.120819	0.133287	#N/A	0.205347	#N/A	0.148323	0.120524	0.21986	0.098738	0.221139	0.239642	0.543879	0.242325	4.42141	0.199404	5.08909	0.190063	0.247511	0.206843	0.497834	0.268878	#N/A	0.280909	0.278579	0.499057	0.125001	0.106155	0.132479	0.0753138	#N/A	0.0930813	0.0373239	#N/A	0.088387	0.115936	0.100422	48	ENSG00000286891		lncRNA	novel transcript
SAMD12	1.66807	#N/A	#N/A	#N/A	#N/A	#N/A	#N/A	#N/A	#N/A	1.0409	#N/A	#N/A	#N/A	4.36931	2.32914	4.09732	0.948826	5.19431	4.78828	1.90722	6.08479	3.6401	2.55982	2.43097	0.573694	1.44093	4.13468	3.74247	2.92184	0.712391	3.47955	2.30577	3.77512	2.73445	9.17299	0.810287	5.7016	9.36412	5.47269	5.75858	8.47898	7.58711	6.30346	4.58634	5.06047	4.74839	5.97801	6.41612	1.59343	5.27048	7.79371	4.66001	1.16597	2.06199	4.88346	3.38197	#N/A	1.78959	#N/A	#N/A	2.04501	#N/A	1.3562	48	ENSG00000177570	SAMD12	protein_coding	sterile alpha motif domain containing 12 [Source:HGNC Symbol;Acc:HGNC:31750]
TPST1	1.89985	1.78288	#N/A	0.992181	#N/A	#N/A	#N/A	1.17813	#N/A	0.909426	#N/A	#N/A	#N/A	0.747288	#N/A	#N/A	0.815344	0.888703	1.01994	#N/A	#N/A	0.724845	#N/A	1.22257	#N/A	2.71782	3.20195	2.86017	4.36262	1.81994	1.50143	1.38438	2.00307	2.14035	2.80565	2.37794	3.05254	2.82732	2.64991	2.91045	2.7551	2.95472	2.55037	2.76636	2.60434	3.175	2.35571	2.76132	#N/A	2.66384	2.95735	1.86937	1.72897	1.91524	2.00874	1.91482	0.83192	0.896311	1.1509	0.846714	1.95801	3.87187	4.17355	48	ENSG00000169902	TPST1	protein_coding	tyrosylprotein sulfotransferase 1 [Source:HGNC Symbol;Acc:HGNC:12020]
TMEM44	0.374635	0.105142	#N/A	#N/A	#N/A	#N/A	#N/A	#N/A	#N/A	0.847834	#N/A	#N/A	#N/A	2.49739	1.33799	0.939409	0.42118	1.42548	0.403282	0.246157	0.369169	0.343166	1.60672	0.280786	#N/A	0.185039	0.378353	0.417184	0.342857	#N/A	2.97665	0.188864	1.47928	0.446985	5.11457	0.132523	4.39288	4.93016	4.74762	4.18998	5.55681	0.707033	5.39029	3.77009	5.27814	0.572324	4.98717	5.55828	0.913289	4.10293	5.64007	2.37195	1.92921	0.689662	0.58857	0.325605	0.0811423	#N/A	#N/A	#N/A	0.37005	0.396687	0.231423	48	ENSG00000145014	TMEM44	protein_coding	transmembrane protein 44 [Source:HGNC Symbol;Acc:HGNC:25120]
P2RY8	0.395689	#N/A	#N/A	0.747464	#N/A	#N/A	#N/A	1.08351	#N/A	1.21493	#N/A	#N/A	#N/A	0.665195	0.315306	5.84963	0.157015	0.283711	0.236501	0.192355	0.237182	0.40808	2.38835	0.219802	0.273613	#N/A	1.9127	#N/A	#N/A	0.134501	4.89694	#N/A	0.598361	0.56327	0.528064	0.115777	6.40755	8.25032	4.99016	5.85246	8.42766	0.297116	6.15774	5.5505	5.87805	0.464316	5.86763	6.59991	0.356635	5.4667	7.95713	4.29012	2.85088	0.788607	0.300736	0.437457	0.108558	0.230493	0.212539	0.0676037	0.820611	#N/A	#N/A	48	ENSG00000182162	P2RY8	protein_coding	P2Y receptor family member 8 [Source:HGNC Symbol;Acc:HGNC:15524]
#253177	0.104357	#N/A	#N/A	#N/A	#N/A	#N/A	#N/A	0.279534	#N/A	0.684274	#N/A	#N/A	#N/A	0.285777	0.25722	0.228494	0.117793	0.207432	0.141582	0.144161	0.148466	0.157122	0.183088	0.0929334	0.0728023	#N/A	0.200569	0.140913	0.181017	#N/A	0.243468	0.067143	0.199748	0.14533	0.312772	0.116724	0.293218	0.320149	0.356681	0.317237	0.345496	0.267441	0.327308	0.358788	0.287242	0.25125	0.320532	0.320342	0.180168	0.318457	0.321588	0.368347	0.940305	0.111292	0.148628	0.0867889	#N/A	0.0962048	#N/A	#N/A	0.108997	0.168413	0.111541	48	ENSG00000253177		lncRNA	novel transcript
CDK17	1.53704	#N/A	#N/A	#N/A	#N/A	#N/A	#N/A	#N/A	#N/A	0.656892	#N/A	#N/A	#N/A	1.43856	1.06203	1.32119	1.96709	1.67404	1.55085	2.05501	1.63922	1.85196	1.34847	1.75868	#N/A	2.18982	1.61605	1.97857	1.36079	1.33164	1.07774	0.863486	1.3585	1.4256	1.98207	2.03381	2.26944	1.98736	2.12163	2.03075	1.92838	2.27373	1.78714	2.10665	2.00041	2.15788	1.80804	2.09903	2.48905	1.87569	1.8044	1.29271	1.67448	0.98133	1.03551	1.41873	1.17856	1.16382	#N/A	1.95499	1.88056	#N/A	#N/A	48	ENSG00000059758	CDK17	protein_coding	cyclin dependent kinase 17 [Source:HGNC Symbol;Acc:HGNC:8750]
#226990	0.0973455	#N/A	#N/A	#N/A	#N/A	#N/A	#N/A	0.0449252	#N/A	0.155553	#N/A	#N/A	#N/A	0.232048	0.199445	0.223276	0.127452	0.168547	0.140913	0.129308	0.135736	0.110009	0.159553	0.0961317	0.0909789	0.112762	0.203443	0.165795	0.188193	#N/A	0.216814	0.0893562	0.181171	0.132313	0.277635	0.10375	0.242063	0.270484	2.42157	0.268848	6.80255	0.257951	5.25648	0.255649	0.222443	0.180173	0.594285	0.259105	0.172921	0.611616	0.281077	0.247233	0.149046	0.117829	0.146517	0.0907234	#N/A	0.0938623	#N/A	#N/A	#N/A	0.167625	0.138184	48	ENSG00000226990		lncRNA	novel transcript
LRMDA	#N/A	4.31464	#N/A	#N/A	#N/A	#N/A	#N/A	#N/A	#N/A	1.16706	#N/A	1.24172	#N/A	1.63411	1.05135	1.39941	2.31761	1.81116	1.75428	2.31681	1.64269	1.89427	1.85482	1.69038	1.04597	#N/A	#N/A	#N/A	#N/A	#N/A	3.28272	2.57452	3.4572	3.55168	5.28993	6.06535	5.49109	6.02942	5.90332	5.60586	5.35386	3.50992	6.97333	6.32124	6.97839	5.07042	5.88109	6.1149	2.83888	6.81566	4.72938	2.72872	1.77666	1.61685	2.9788	2.81999	2.33608	1.92656	0.999942	2.62208	2.98857	6.01946	5.02111	48	ENSG00000148655	LRMDA	protein_coding	leucine rich melanocyte differentiation associated [Source:HGNC Symbol;Acc:HGNC:23405]
PIK3C2B	#N/A	2.0241	#N/A	#N/A	#N/A	#N/A	#N/A	#N/A	#N/A	#N/A	#N/A	#N/A	#N/A	3.10693	1.60292	3.07261	2.63207	3.24259	4.10842	3.63009	3.02223	3.17472	1.75949	2.94293	1.71749	1.11281	2.44043	2.17704	2.56365	#N/A	1.09715	1.16323	1.27079	1.05709	1.05439	#N/A	0.937559	1.00094	0.778461	0.938287	0.984214	1.33219	0.732774	0.909328	0.998181	1.49411	0.816982	0.87839	1.77157	1.02599	1.22135	3.57617	2.43468	2.04224	3.74305	1.97604	3.18946	2.00754	#N/A	2.62307	1.80963	1.90716	2.33729	48	ENSG00000133056	PIK3C2B	protein_coding	phosphatidylinositol-4-phosphate 3-kinase catalytic subunit type 2 beta [Source:HGNC Symbol;Acc:HGNC:8972]
LINC00840	#N/A	0.071773	1.44709	#N/A	#N/A	#N/A	#N/A	0.0432998	#N/A	0.304129	#N/A	#N/A	#N/A	0.207831	0.153043	0.206459	0.0830923	0.176303	0.111529	0.101244	0.121185	0.124442	0.159404	0.0878962	#N/A	0.100012	0.192267	0.126309	0.141097	#N/A	0.216522	0.0691527	0.14323	0.102908	0.273069	#N/A	0.272015	0.266436	0.260163	0.277044	0.344887	0.231641	0.351587	0.25628	0.244086	0.198711	0.270891	0.263961	0.187513	0.272067	0.265274	1.37683	0.172472	0.0781363	0.108884	0.057676	#N/A	#N/A	#N/A	0.0426258	0.079177	0.148663	0.120266	48	ENSG00000226808	LINC00840	lncRNA	long intergenic non-protein coding RNA 840 [Source:HGNC Symbol;Acc:HGNC:44987]
TMEM150C	#N/A	0.146192	#N/A	0.563364	#N/A	#N/A	#N/A	#N/A	#N/A	0.878079	#N/A	0.0587163	#N/A	1.00745	2.54674	1.20317	1.14474	1.13721	#N/A	0.381208	#N/A	1.56184	1.47549	0.710757	0.506549	0.80922	4.21706	1.51284	0.688315	#N/A	2.52991	#N/A	2.37567	1.46223	1.04713	0.621493	1.78964	1.42768	2.34674	1.40119	1.12733	0.861366	2.09636	1.59507	2.3223	1.5889	1.69748	1.70337	#N/A	3.01077	1.61283	2.65484	2.8916	3.66145	1.50196	0.973311	0.125443	0.480236	#N/A	0.100752	0.941604	1.17926	0.497595	48	ENSG00000249242	TMEM150C	protein_coding	transmembrane protein 150C [Source:HGNC Symbol;Acc:HGNC:37263]
NEBL	#N/A	0.229687	1.04115	#N/A	#N/A	#N/A	#N/A	#N/A	#N/A	0.60035	#N/A	#N/A	#N/A	5.56559	0.767937	5.84294	#N/A	0.415637	0.761272	0.513908	0.595608	3.93203	2.80392	0.513767	#N/A	0.444283	5.20288	0.747247	4.51167	0.304389	5.57406	0.338128	5.69473	1.90799	7.26799	0.29352	5.55831	7.79852	4.82232	5.91344	8.58658	6.76324	7.12887	6.10044	0.43424	5.61366	6.65802	7.72744	#N/A	4.54273	7.3418	3.72026	1.31203	2.23569	3.05891	1.37352	#N/A	0.862939	#N/A	0.138142	1.01463	4.32877	0.864901	48	ENSG00000078114	NEBL	protein_coding	nebulette [Source:HGNC Symbol;Acc:HGNC:16932]
PKN3	#N/A	0.144146	#N/A	#N/A	#N/A	#N/A	#N/A	#N/A	#N/A	1.2566	#N/A	#N/A	#N/A	6.07616	5.25613	0.387928	0.297196	0.485908	0.24783	0.288956	0.422148	0.805366	4.70812	0.424163	#N/A	0.395242	3.21916	0.480462	0.74622	0.209339	4.28903	#N/A	3.43219	0.513812	7.76358	0.180333	5.87846	0.601348	5.45306	5.76308	7.64364	0.337197	7.29322	6.15435	0.494011	1.07888	6.6542	8.03006	1.19982	6.3288	7.07953	4.2715	3.40571	2.64406	0.505364	0.666816	#N/A	0.334406	#N/A	0.0871617	1.94829	1.0948	0.412366	48	ENSG00000160447	PKN3	protein_coding	protein kinase N3 [Source:HGNC Symbol;Acc:HGNC:17999]
LAMB4	#N/A	0.0507091	#N/A	0.0257395	#N/A	#N/A	0.00583702	0.0490057	#N/A	#N/A	#N/A	0.0163542	0.0171449	0.168201	0.169062	0.120717	0.0458178	0.10953	0.0786833	#N/A	0.0888759	0.114433	0.0868922	0.0691663	0.0552737	0.0791983	0.131009	0.086283	#N/A	#N/A	0.166295	0.061211	0.115766	0.0992293	0.156884	#N/A	0.691555	0.469471	0.152856	0.512432	4.04523	0.17683	4.31904	0.141122	0.179115	0.141371	0.24311	0.360214	#N/A	0.156166	0.17733	0.745784	0.106459	0.0875107	0.118752	0.0562217	#N/A	0.0701522	#N/A	0.036883	0.0640793	0.113472	#N/A	48	ENSG00000091128	LAMB4	protein_coding	laminin subunit beta 4 [Source:HGNC Symbol;Acc:HGNC:6491]
IFNAR2	#N/A	#N/A	#N/A	#N/A	#N/A	#N/A	#N/A	0.651947	#N/A	0.70778	#N/A	0.659628	#N/A	2.6976	2.24579	2.47614	2.63317	3.04347	3.17348	3.78261	3.13614	3.0573	2.13621	3.29883	2.17902	#N/A	0.688328	#N/A	#N/A	1.6287	2.06454	2.06493	2.16225	2.24641	1.66401	2.20988	1.62118	1.23497	2.22935	1.29136	1.08446	1.88908	2.63304	2.47908	2.51779	1.38482	2.20413	1.80526	1.31808	3.08309	1.06974	3.29726	2.78513	2.92443	2.95525	2.52722	1.60532	2.42208	1.3073	2.45143	2.28814	#N/A	#N/A	48	ENSG00000159110	IFNAR2	protein_coding	interferon alpha and beta receptor subunit 2 [Source:HGNC Symbol;Acc:HGNC:5433]
CD74	7.67684	#N/A	#N/A	#N/A	#N/A	#N/A	#N/A	#N/A	#N/A	1.35719	#N/A	#N/A	#N/A	8.6983	8.29725	9.33389	5.17189	8.2601	7.43104	4.57885	7.57697	4.42721	5.85832	7.20409	2.30999	#N/A	#N/A	#N/A	#N/A	1.8901	8.38443	2.45555	6.05107	5.1721	0.755866	7.45062	10.5648	0.732915	7.00602	8.84404	12.5581	10.581	10.689	8.71375	0.701996	0.655027	11.4482	0.707803	3.71491	12.3869	0.749226	5.43842	2.25308	1.33557	3.00928	4.08665	0.749251	3.23484	#N/A	2.25844	1.93845	2.49106	1.79595	47	ENSG00000019582	CD74	protein_coding	CD74 molecule [Source:HGNC Symbol;Acc:HGNC:1697]
PITPNC1	2.66229	2.00381	#N/A	#N/A	#N/A	#N/A	#N/A	#N/A	#N/A	0.943267	#N/A	#N/A	#N/A	1.04491	0.629483	1.25161	2.38446	1.63802	1.77722	1.74939	1.89744	0.665723	1.41581	2.12084	0.661752	2.02018	2.46422	2.27798	1.63941	1.3961	#N/A	#N/A	#N/A	#N/A	7.33613	7.00819	5.04672	7.11403	4.8707	5.73234	7.35712	6.98914	5.70331	4.98371	5.56134	5.29463	5.5588	5.81587	4.47634	4.91978	6.55516	3.25697	0.919095	2.30369	3.58559	2.16045	1.78292	2.27141	0.777575	1.61914	2.74336	#N/A	#N/A	47	ENSG00000154217	PITPNC1	protein_coding	phosphatidylinositol transfer protein cytoplasmic 1 [Source:HGNC Symbol;Acc:HGNC:21045]
HLA-B#234745	5.35057	#N/A	#N/A	#N/A	#N/A	#N/A	#N/A	#N/A	#N/A	1.38623	#N/A	0.972582	#N/A	8.19117	6.31574	6.2333	5.63437	8.39855	8.69194	4.35088	8.46891	4.77577	4.53628	4.67486	1.26863	2.18496	2.25408	1.57758	1.23679	1.26667	5.17208	2.46898	4.9899	3.77075	12.94	7.92074	10.8396	10.7656	7.12276	10.522	12.607	11.4239	12.3554	8.87858	11.2468	8.41143	11.1997	12.3906	3.94619	10.6057	12.0721	1.66985	1.36768	#N/A	#N/A	1.73285	#N/A	1.16337	#N/A	2.29383	0.775927	#N/A	#N/A	47	ENSG00000234745	HLA-B	protein_coding	major histocompatibility complex, class I, B [Source:HGNC Symbol;Acc:HGNC:4932]
KLF2	1.2032	#N/A	#N/A	#N/A	#N/A	#N/A	#N/A	#N/A	#N/A	1.52583	#N/A	#N/A	#N/A	3.92237	2.02437	2.0696	2.63652	4.14524	2.81399	0.781683	2.49697	3.68598	2.56135	2.82665	#N/A	1.84188	1.78327	3.14395	1.77147	0.40812	3.05332	1.1965	3.38007	2.04729	0.365605	0.421042	0.484354	0.372508	6.57083	0.471048	0.61028	0.334799	9.97611	0.484719	0.32522	0.323435	10.1551	8.98666	3.82388	0.542565	8.84849	3.48638	1.27764	1.51618	2.43331	2.27264	#N/A	1.60049	#N/A	0.256853	1.56182	#N/A	#N/A	47	ENSG00000127528	KLF2	protein_coding	Kruppel like factor 2 [Source:HGNC Symbol;Acc:HGNC:6347]
STXBP6	3.7911	7.5714	#N/A	0.80618	#N/A	#N/A	#N/A	2.64271	#N/A	1.22139	#N/A	1.38732	#N/A	#N/A	#N/A	#N/A	#N/A	0.581152	0.823546	0.901353	#N/A	#N/A	0.973293	1.13637	#N/A	2.84221	5.34699	4.19041	6.45718	#N/A	3.05302	1.24065	3.05838	3.32636	10.3274	6.76963	7.87112	10.6321	6.29005	7.24571	10.0976	9.47391	9.0182	7.79897	9.58572	8.32727	8.75051	8.22851	4.60447	8.41174	9.57695	2.50877	3.30192	1.63743	2.8186	2.85901	2.38233	1.91218	#N/A	1.56669	2.95602	4.58785	3.87575	47	ENSG00000168952	STXBP6	protein_coding	syntaxin binding protein 6 [Source:HGNC Symbol;Acc:HGNC:19666]
FABP5	3.72959	3.07114	#N/A	#N/A	#N/A	#N/A	#N/A	#N/A	#N/A	1.60507	#N/A	#N/A	#N/A	8.1035	6.96407	8.92018	6.05346	10.0647	6.6815	5.16282	8.17058	5.58672	4.95397	6.12096	1.37724	4.53851	4.74559	5.47364	4.29594	2.48696	6.70476	2.32146	5.85564	4.28312	10.9197	7.74856	9.08764	13.6462	7.29294	9.18004	14.1036	12.0078	11.3553	9.12613	11.5116	9.92299	11.2092	10.0796	4.55529	11.2303	11.7091	0.602855	1.27733	#N/A	#N/A	#N/A	#N/A	#N/A	#N/A	0.788638	1.0706	4.02	4.81442	47	ENSG00000164687	FABP5	protein_coding	fatty acid binding protein 5 [Source:HGNC Symbol;Acc:HGNC:3560]
FGD5	3.45643	4.19546	#N/A	#N/A	#N/A	#N/A	#N/A	#N/A	#N/A	1.51099	#N/A	#N/A	#N/A	1.01753	#N/A	#N/A	1.21513	1.48586	1.34596	1.11042	#N/A	#N/A	1.33397	1.28276	#N/A	3.40253	1.36781	3.53812	4.818	4.71616	2.00257	2.04175	2.48775	1.9921	11.0396	7.32861	6.60493	8.55693	6.03763	6.95788	9.92419	11.1845	8.15527	5.97398	7.00706	7.8459	7.56428	8.53926	3.89055	7.243	9.19422	3.99611	3.32885	2.74684	3.22267	4.31549	#N/A	2.92979	1.27929	1.49017	2.8987	5.80917	4.08191	47	ENSG00000154783	FGD5	protein_coding	FYVE, RhoGEF and PH domain containing 5 [Source:HGNC Symbol;Acc:HGNC:19117]
RAPGEF5	3.22389	5.02588	#N/A	#N/A	#N/A	#N/A	#N/A	#N/A	#N/A	1.37875	#N/A	0.954614	#N/A	6.23464	4.88809	5.31256	2.70867	6.80925	6.29735	3.73034	5.12514	4.94205	4.55651	5.28356	1.07422	3.13632	5.86829	4.91379	4.46271	2.55093	4.53449	3.99711	4.81142	3.90893	5.56776	4.19005	5.47421	5.49502	5.49895	5.46636	5.76277	5.35714	6.13731	6.01549	6.49226	4.66147	5.73928	5.95679	2.96871	6.43422	5.95362	#N/A	#N/A	#N/A	#N/A	0.770095	#N/A	#N/A	#N/A	0.838236	1.11058	4.87139	6.23558	47	ENSG00000136237	RAPGEF5	protein_coding	Rap guanine nucleotide exchange factor 5 [Source:HGNC Symbol;Acc:HGNC:16862]
HSPA12B	0.135598	0.0800933	#N/A	#N/A	#N/A	#N/A	#N/A	#N/A	#N/A	1.10334	#N/A	#N/A	#N/A	1.87744	#N/A	1.26104	0.726452	1.36998	0.385977	#N/A	0.475848	0.421853	1.65275	0.348084	#N/A	0.1363	0.889565	0.41957	0.244336	#N/A	4.58427	0.18828	0.571071	0.352973	0.316691	0.137382	0.309877	0.345318	5.76831	0.523244	0.379043	0.314011	7.73226	0.289506	0.294684	0.293969	6.58332	0.316792	0.323529	0.323897	0.329481	3.10124	1.76801	0.558062	0.396287	0.374529	#N/A	0.161442	#N/A	0.0609946	0.747689	0.30154	0.254941	47	ENSG00000132622	HSPA12B	protein_coding	heat shock protein family A (Hsp70) member 12B [Source:HGNC Symbol;Acc:HGNC:16193]
CPT1A	2.19155	0.746504	#N/A	#N/A	#N/A	#N/A	#N/A	#N/A	#N/A	1.00885	#N/A	#N/A	#N/A	1.02934	0.730538	0.98541	1.02795	1.45225	1.31425	#N/A	1.46159	1.31291	1.7242	1.25532	1.28447	1.16359	1.70295	2.45489	1.67882	#N/A	0.837529	1.04221	1.24618	0.880215	2.89296	3.32438	3.00324	2.92797	2.8057	3.46895	3.18254	3.31613	2.47883	2.57089	2.82638	2.7213	2.73387	2.85123	2.18102	2.75582	3.56065	0.997164	#N/A	1.12501	1.01511	1.0033	#N/A	1.10669	1.00032	#N/A	1.01805	1.55868	#N/A	47	ENSG00000110090	CPT1A	protein_coding	carnitine palmitoyltransferase 1A [Source:HGNC Symbol;Acc:HGNC:2328]
HLA-DRB1#196126	3.0222	#N/A	#N/A	#N/A	#N/A	#N/A	#N/A	#N/A	#N/A	2.01156	#N/A	0.823099	#N/A	9.03191	6.99171	9.78096	6.74038	8.41861	7.93246	5.92954	7.38631	7.64258	5.06626	5.09448	2.33785	#N/A	#N/A	#N/A	#N/A	1.98011	7.15049	2.11695	6.37671	5.1488	12.1012	6.62026	9.83591	12.5368	9.24838	8.61889	15.6489	10.5811	11.1645	8.79184	10.3548	8.57985	9.59907	12.6228	5.22438	12.5101	11.6892	5.92184	2.69357	2.51081	4.92886	5.39901	#N/A	4.10146	#N/A	2.25008	2.7779	3.34616	3.2843	47	ENSG00000196126	HLA-DRB1	protein_coding	major histocompatibility complex, class II, DR beta 1 [Source:HGNC Symbol;Acc:HGNC:4948]
#229491	0.149028	#N/A	#N/A	#N/A	#N/A	#N/A	#N/A	#N/A	#N/A	1.49997	#N/A	#N/A	#N/A	0.309029	0.403786	0.248012	0.13131	0.226357	0.174912	0.16605	0.165269	0.161022	0.289857	0.122104	#N/A	0.11711	0.239855	0.202269	0.227045	#N/A	1.98074	0.102563	0.19314	0.15904	0.31867	0.107391	6.05873	0.326453	0.706234	0.296208	0.434455	0.372622	6.99132	0.632275	0.742954	0.269423	5.84994	4.79682	#N/A	0.3209	0.323527	5.4062	0.293094	0.131432	0.188548	0.115114	#N/A	0.0984652	#N/A	0.056157	0.150321	0.189509	0.123315	47	ENSG00000229491		lncRNA	novel transcript
MYH7	1.97412	0.430592	4.17673	3.54423	4.3351	4.20435	4.5112	4.4566	#N/A	0.645178	#N/A	0.551582	2.30829	3.60765	3.89587	4.45403	3.00497	4.51646	4.23679	3.34137	4.55273	#N/A	1.81252	#N/A	3.39495	1.7339	7.21278	4.59471	5.58439	4.95433	1.51907	1.70109	#N/A	#N/A	#N/A	#N/A	#N/A	#N/A	#N/A	#N/A	#N/A	#N/A	2.6644	0.912227	2.38304	0.699308	2.63581	0.641142	1.68488	3.2995	#N/A	4.14028	2.73461	2.60203	4.59792	0.476219	2.89279	#N/A	3.09065	2.89091	1.48628	4.22218	4.17242	47	ENSG00000092054	MYH7	protein_coding	myosin heavy chain 7 [Source:HGNC Symbol;Acc:HGNC:7577]
LRRC8C	1.90241	1.59331	#N/A	#N/A	#N/A	#N/A	#N/A	#N/A	#N/A	1.73183	#N/A	1.21365	#N/A	3.00472	1.31174	3.06307	2.85329	2.84358	2.51245	2.93949	3.26822	3.05116	2.92599	4.4246	1.35175	1.96759	1.0973	0.970772	0.789211	5.82061	3.7514	2.21908	3.80048	3.23712	9.54324	6.70739	7.15298	8.67519	6.91597	8.41432	10.0059	11.982	8.96266	7.7661	9.93546	8.37721	8.42119	8.70413	3.40374	7.77394	7.98668	#N/A	#N/A	1.07899	#N/A	#N/A	0.843568	#N/A	#N/A	0.828898	1.03218	#N/A	1.86087	47	ENSG00000171488	LRRC8C	protein_coding	leucine rich repeat containing 8 VRAC subunit C [Source:HGNC Symbol;Acc:HGNC:25075]
EFNA1	0.0915809	0.0574376	#N/A	#N/A	#N/A	#N/A	#N/A	#N/A	#N/A	1.47633	#N/A	#N/A	#N/A	0.239264	0.231925	0.231462	0.109341	0.176914	0.140842	0.149242	0.148089	0.154627	0.174322	0.0953903	0.0866205	0.0774519	0.187212	0.146564	0.124404	#N/A	0.613825	#N/A	0.182365	0.127594	3.6832	0.127698	0.22696	0.337609	4.41068	0.327126	8.06346	0.272537	5.26158	2.29395	0.512118	0.186293	4.79282	3.59961	0.177987	4.62381	0.334805	3.7416	1.67816	0.18782	0.13085	0.106585	#N/A	0.106547	#N/A	#N/A	0.102276	0.151035	#N/A	47	ENSG00000169242	EFNA1	protein_coding	ephrin A1 [Source:HGNC Symbol;Acc:HGNC:3221]
ABI3	0.130048	#N/A	#N/A	0.271479	#N/A	#N/A	#N/A	#N/A	#N/A	2.23749	#N/A	0.0184368	#N/A	0.29591	0.39126	0.317146	0.138277	0.226653	0.172842	0.164163	0.165168	0.165591	0.208903	0.121962	0.0970943	#N/A	0.358679	0.171554	#N/A	#N/A	0.757466	0.102959	0.189821	0.172252	0.318759	0.127214	5.22361	0.312682	4.8853	0.287848	7.86157	0.299993	6.49068	0.337085	0.29313	0.2655	0.758737	0.316434	0.24654	5.8098	0.419794	3.47927	0.678069	0.248536	0.156431	0.132063	#N/A	0.108808	#N/A	0.0562295	0.119423	#N/A	#N/A	47	ENSG00000108798	ABI3	protein_coding	ABI family member 3 [Source:HGNC Symbol;Acc:HGNC:29859]
NEDD9	0.939537	#N/A	#N/A	#N/A	#N/A	#N/A	#N/A	#N/A	#N/A	0.729781	#N/A	#N/A	#N/A	2.21485	0.784267	1.80984	2.49747	2.90763	2.349	3.03485	2.15075	2.53337	2.19839	2.23156	0.697838	1.3439	2.13069	0.763784	#N/A	#N/A	1.91991	1.13052	1.55002	2.21427	5.3612	4.47361	4.80123	5.28841	4.61269	5.05407	5.58687	6.3831	5.1606	4.76528	4.71139	5.0397	5.02825	4.86124	3.51592	4.99872	4.85751	1.27053	1.70646	1.05894	0.768194	1.83157	0.367789	1.56317	#N/A	0.477284	1.67993	#N/A	#N/A	47	ENSG00000111859	NEDD9	protein_coding	neural precursor cell expressed, developmentally down-regulated 9 [Source:HGNC Symbol;Acc:HGNC:7733]
HIP1R	0.119017	#N/A	#N/A	#N/A	#N/A	#N/A	#N/A	#N/A	#N/A	0.937943	#N/A	#N/A	#N/A	0.308091	4.96063	1.14126	0.179501	0.267518	0.174179	0.181828	0.230902	0.365806	3.5594	0.389926	0.167027	0.131182	1.6831	0.328912	0.272055	#N/A	4.40153	0.184441	1.03851	0.381479	4.07707	0.173194	4.63792	3.93153	4.7301	4.54743	4.4808	3.99525	5.11949	4.59205	5.73345	2.60151	4.68836	4.92143	0.625563	4.95661	3.59808	3.66602	2.1156	0.418939	0.335685	0.362473	#N/A	0.206509	#N/A	0.0608974	0.636223	#N/A	#N/A	47	ENSG00000130787	HIP1R	protein_coding	huntingtin interacting protein 1 related [Source:HGNC Symbol;Acc:HGNC:18415]
FLNB	1.38887	#N/A	#N/A	#N/A	#N/A	#N/A	#N/A	#N/A	#N/A	1.22003	#N/A	#N/A	#N/A	2.92573	#N/A	0.971862	#N/A	2.68296	2.3932	1.47782	1.23031	2.21916	1.46876	2.49452	0.823263	3.4178	4.41766	3.48184	2.93373	1.29896	3.64812	2.81933	3.16692	3.20861	9.92571	7.84585	6.83836	9.647	5.66024	6.46033	10.1763	9.52394	8.03345	6.86173	7.02411	7.11881	7.34409	9.24818	1.52283	8.14299	9.49525	3.35109	1.89868	1.01395	3.79013	2.23787	#N/A	1.93396	#N/A	#N/A	3.39389	2.54658	3.16767	47	ENSG00000136068	FLNB	protein_coding	filamin B [Source:HGNC Symbol;Acc:HGNC:3755]
EHD4	0.770095	0.161413	#N/A	0.57263	#N/A	#N/A	#N/A	#N/A	#N/A	1.22827	#N/A	#N/A	#N/A	1.61298	1.70811	1.93911	1.6895	1.67525	0.766343	0.312459	1.16906	0.948611	1.69246	0.361301	#N/A	0.405761	#N/A	#N/A	0.667834	#N/A	2.82356	0.369769	2.48599	0.71293	5.64359	0.373418	4.95583	5.39602	5.18024	4.33464	6.02197	3.84463	6.07811	4.69754	5.80809	4.12249	5.07195	6.93262	0.981494	7.08084	5.62464	2.87445	#N/A	1.22414	1.00168	0.57749	#N/A	0.397861	#N/A	0.0802548	1.28666	1.0273	0.593581	47	ENSG00000103966	EHD4	protein_coding	EH domain containing 4 [Source:HGNC Symbol;Acc:HGNC:3245]
IFI44L	0.233835	0.207085	#N/A	#N/A	#N/A	#N/A	#N/A	#N/A	#N/A	0.514538	#N/A	#N/A	#N/A	0.542595	0.733907	0.506857	#N/A	0.88084	0.411662	0.224967	0.422124	0.79589	1.41577	#N/A	#N/A	0.327709	#N/A	1.2319	0.972297	0.140415	2.29386	0.366561	1.83339	0.19312	0.28588	0.101629	5.86048	0.291781	4.88884	0.297263	0.487109	0.262439	0.676135	0.263404	0.237189	0.248016	5.37639	0.27925	0.449119	6.0371	0.291055	2.57502	1.96592	0.75069	1.02552	0.386038	#N/A	0.416598	#N/A	0.0575929	0.665276	1.14708	0.273039	47	ENSG00000137959	IFI44L	protein_coding	interferon induced protein 44 like [Source:HGNC Symbol;Acc:HGNC:17817]
GATA2	0.106477	0.0745058	#N/A	#N/A	#N/A	#N/A	#N/A	#N/A	#N/A	1.88502	#N/A	#N/A	#N/A	0.303943	0.263915	0.35351	0.148558	0.199793	0.164546	0.157002	0.16036	0.181678	0.28514	0.104361	#N/A	#N/A	0.249723	0.131135	0.202854	#N/A	0.818361	0.109515	0.210654	0.157031	0.32474	0.112141	0.292535	0.300911	0.326078	0.312117	0.354806	0.280831	0.346177	0.297608	0.299028	0.267328	0.324197	0.307858	0.225481	0.412108	0.322664	3.60215	0.476188	0.216844	0.146883	0.191297	#N/A	#N/A	#N/A	0.0584534	0.172037	0.193634	0.121216	47	ENSG00000179348	GATA2	protein_coding	GATA binding protein 2 [Source:HGNC Symbol;Acc:HGNC:4171]
BST2	0.476755	0.275019	#N/A	#N/A	#N/A	#N/A	#N/A	#N/A	#N/A	1.30264	#N/A	#N/A	#N/A	5.18406	5.09338	4.65999	1.94999	0.282369	0.34571	0.378721	3.02711	3.86764	0.419831	0.444865	0.528263	0.410766	2.36421	2.40815	2.73254	#N/A	6.19672	0.521929	4.89045	4.03676	0.377431	0.397324	0.372505	0.379899	6.25262	8.06491	0.410393	0.360097	0.705192	0.636727	0.360221	0.33515	0.671821	0.380529	1.46708	0.638551	0.670466	1.53812	1.34056	#N/A	#N/A	0.80061	#N/A	#N/A	#N/A	0.132529	1.29572	1.9155	1.15025	47	ENSG00000130303	BST2	protein_coding	bone marrow stromal cell antigen 2 [Source:HGNC Symbol;Acc:HGNC:1119]
#258666	0.100071	#N/A	#N/A	#N/A	#N/A	#N/A	#N/A	0.168044	#N/A	#N/A	#N/A	#N/A	#N/A	2.9646	1.15218	0.471918	0.116766	0.207566	0.145301	0.137541	0.125059	0.158471	0.379182	0.0870482	0.0810725	0.0891914	0.465828	0.158596	#N/A	#N/A	1.46541	#N/A	0.310332	0.116772	2.35493	0.0559626	3.20112	2.95427	2.39912	3.00456	2.29024	2.55738	1.95575	2.20978	1.39611	0.307865	2.50887	2.5345	0.181751	2.08963	2.82075	2.38277	0.721169	0.143921	0.127457	0.0937346	0.0652253	0.101047	#N/A	#N/A	0.0993468	0.12908	0.0890587	47	ENSG00000258666		lncRNA	novel transcript, antisense to WARS
LINC02880	0.0955153	#N/A	#N/A	#N/A	#N/A	#N/A	#N/A	0.0513586	#N/A	#N/A	#N/A	0.0135781	#N/A	0.329675	0.137764	0.130843	0.0919765	0.107793	0.089679	#N/A	0.0982383	0.0794852	0.102676	0.0786234	0.0670292	0.07707	0.121438	0.124839	0.140862	#N/A	0.16583	0.0527638	0.102561	0.0953049	0.19702	0.0514753	0.183187	0.201562	0.227546	0.189461	0.222145	0.178737	0.194178	0.187235	0.182469	0.166728	0.198082	0.187775	#N/A	0.196663	0.203401	0.227852	0.115783	0.084853	#N/A	0.0739749	0.0565839	0.0690007	#N/A	0.0361487	0.0738912	0.113312	#N/A	47	ENSG00000175967	LINC02880	lncRNA	long intergenic non-protein coding RNA 2880 [Source:HGNC Symbol;Acc:HGNC:54660]
CDKN1C#129757	1.0728	0.481517	#N/A	0.834311	#N/A	#N/A	#N/A	1.47475	#N/A	1.24377	#N/A	#N/A	#N/A	0.848464	1.52663	1.44502	1.6903	1.19401	1.18408	#N/A	1.63476	#N/A	1.50729	2.32626	#N/A	0.555669	5.30987	4.62913	3.32999	0.426567	#N/A	#N/A	#N/A	#N/A	8.29318	5.97859	8.78237	9.69184	7.69424	6.75308	10.9151	0.639797	10.8994	10.011	8.43831	6.17322	11.0955	9.60062	5.2085	0.723276	9.18378	3.70524	2.93594	2.55101	1.92715	3.07256	0.329005	1.4692	#N/A	0.310447	2.66991	2.58223	3.53311	47	ENSG00000129757	CDKN1C	protein_coding	cyclin dependent kinase inhibitor 1C [Source:HGNC Symbol;Acc:HGNC:1786]
TSPAN14	#N/A	1.33613	#N/A	#N/A	#N/A	#N/A	#N/A	#N/A	#N/A	1.29845	#N/A	1.03901	#N/A	3.81626	3.34991	3.18047	1.526	4.96021	3.04874	5.04496	3.98215	3.53674	2.74969	3.5149	1.26948	3.02663	1.46169	2.47569	1.14982	#N/A	3.15531	1.86701	3.35426	4.14124	5.85138	3.07802	5.12891	5.54233	4.94647	5.32153	5.75707	6.09073	5.09035	4.58735	4.87439	4.84253	4.78415	5.13821	3.00862	5.21159	5.27556	0.880245	1.5815	1.79769	#N/A	#N/A	1.92234	1.25348	#N/A	0.810389	1.83498	#N/A	#N/A	47	ENSG00000108219	TSPAN14	protein_coding	tetraspanin 14 [Source:HGNC Symbol;Acc:HGNC:23303]
TMC7	#N/A	0.0911251	#N/A	#N/A	#N/A	#N/A	#N/A	1.04755	#N/A	0.905621	#N/A	#N/A	#N/A	0.461828	3.82572	2.74284	0.562899	0.333108	0.169009	0.175902	0.212837	0.365732	4.68246	0.220704	#N/A	0.182287	0.866116	0.325713	0.400422	0.104556	3.47351	#N/A	0.833135	0.3707	4.84315	0.188379	4.2305	5.20869	4.08283	5.17603	5.48966	7.53249	4.423	4.17975	5.97156	1.29535	4.11902	4.685	0.693491	4.3767	4.922	3.51971	#N/A	0.859029	0.537305	0.325292	#N/A	#N/A	#N/A	0.0639109	0.756448	0.354608	0.321711	47	ENSG00000170537	TMC7	protein_coding	transmembrane channel like 7 [Source:HGNC Symbol;Acc:HGNC:23000]
SMAD6	#N/A	0.0611371	#N/A	#N/A	#N/A	0.118011	0.0151431	#N/A	#N/A	0.964044	#N/A	#N/A	#N/A	1.74695	1.82458	#N/A	0.371149	0.993203	#N/A	0.169901	0.44503	0.314821	1.16203	#N/A	0.139102	#N/A	0.620464	0.186482	0.261061	0.0950068	1.74381	0.175002	0.915022	0.163205	3.24322	0.101116	3.12393	3.40834	2.5919	4.10333	3.87729	4.31202	2.83429	2.87626	2.28326	0.797823	2.53955	3.04188	0.227195	2.72486	4.92266	3.93177	2.52677	0.386369	0.255438	0.185152	#N/A	0.12533	#N/A	#N/A	0.357976	0.177219	0.128314	47	ENSG00000137834	SMAD6	protein_coding	SMAD family member 6 [Source:HGNC Symbol;Acc:HGNC:6772]
CFAP206	#N/A	#N/A	0.0205497	0.0148165	0.00164648	0.0107238	0.00373247	0.0194728	0.00209233	0.0355756	#N/A	#N/A	0.0109018	0.113003	0.0493163	0.0267646	#N/A	0.0715909	#N/A	#N/A	0.0396293	0.043388	0.0822011	#N/A	0.041487	#N/A	0.0749692	0.07725	0.0865235	#N/A	0.0421309	#N/A	0.0501855	0.0597096	0.0160459	#N/A	0.434675	0.205731	0.092781	0.601048	1.04301	0.0162775	1.54818	0.0600898	0.0267181	0.049836	0.60593	0.162081	#N/A	0.107442	0.295338	0.43424	0.0180427	0.0342997	0.027672	#N/A	#N/A	0.0470329	0.0196255	0.0249918	0.0429466	0.0609342	#N/A	47	ENSG00000272514	CFAP206	protein_coding	cilia and flagella associated protein 206 [Source:HGNC Symbol;Acc:HGNC:21405]
#249207	#N/A	#N/A	#N/A	#N/A	#N/A	#N/A	#N/A	1.02085	#N/A	1.42153	#N/A	#N/A	#N/A	1.65041	1.54541	1.22261	2.25959	1.78274	1.7741	0.652408	1.03386	1.15967	2.44064	0.759139	0.831724	1.11195	2.76979	1.10211	1.07902	#N/A	0.968759	#N/A	0.97577	#N/A	2.39914	0.727878	2.91764	2.94181	2.47664	2.53899	2.43149	2.17673	2.36762	3.15108	2.74223	1.9506	2.51795	2.50591	#N/A	2.78707	2.13176	1.3175	1.52137	1.22403	0.839598	1.01681	0.209935	#N/A	0.653575	0.155237	0.845888	1.52398	0.642676	47	ENSG00000249207		lncRNA	novel transcript
VEGFC	#N/A	#N/A	0.323902	#N/A	#N/A	0.0178751	0.00593199	#N/A	#N/A	#N/A	#N/A	#N/A	#N/A	0.216806	0.170996	0.372136	0.0647389	0.163978	0.0921312	0.118019	0.139163	0.153575	0.411537	0.0498259	#N/A	0.0793614	0.263175	0.097559	0.155691	#N/A	0.902183	0.0638298	0.158826	0.139552	1.70742	0.0350955	1.40621	1.08979	1.64589	0.778928	0.560723	0.604622	1.48937	0.827718	1.64155	0.314292	1.38489	1.09131	#N/A	2.08555	1.20848	1.22727	0.375924	#N/A	0.13894	0.0466212	#N/A	0.0492752	#N/A	0.0323302	0.0834558	0.117874	0.106768	47	ENSG00000150630	VEGFC	protein_coding	vascular endothelial growth factor C [Source:HGNC Symbol;Acc:HGNC:12682]
B2M#166710	3.51797	#N/A	#N/A	#N/A	#N/A	#N/A	#N/A	#N/A	#N/A	1.117	#N/A	#N/A	#N/A	5.49698	5.74364	5.06726	3.9694	4.99713	5.71293	2.64097	6.32024	2.9811	3.47772	5.12158	0.898866	1.82985	2.48502	1.84967	1.14889	1.77546	4.08569	1.99051	4.46705	3.05494	9.56054	8.73107	9.32898	10.6106	6.65433	7.64245	11.6387	12.3134	10.1227	8.20105	8.82606	8.31956	9.64923	12.0336	4.58477	8.84674	9.70943	1.89273	1.31907	#N/A	#N/A	1.97104	#N/A	1.05664	#N/A	1.1408	1.1922	#N/A	#N/A	46	ENSG00000166710	B2M	protein_coding	beta-2-microglobulin [Source:HGNC Symbol;Acc:HGNC:914]
ID3#117318	0.694861	0.229934	#N/A	#N/A	#N/A	#N/A	#N/A	#N/A	#N/A	0.673245	#N/A	#N/A	#N/A	2.84369	4.63922	2.34339	1.94994	3.06306	0.903633	1.09204	1.88187	3.28764	2.73725	1.64932	#N/A	0.450564	4.06029	3.8987	3.71576	0.342043	2.64579	0.859194	2.21989	2.1087	0.375365	0.430382	0.550395	0.557325	5.99863	0.66158	13.1651	0.563607	11.4464	6.34682	0.358669	0.531524	9.106	0.378107	1.23383	9.27162	9.42406	0.991478	0.579873	#N/A	#N/A	1.25834	#N/A	#N/A	#N/A	#N/A	0.586196	2.54584	0.646624	46	ENSG00000117318	ID3	protein_coding	inhibitor of DNA binding 3, HLH protein [Source:HGNC Symbol;Acc:HGNC:5362]
A2M	2.78606	3.38597	#N/A	#N/A	#N/A	#N/A	#N/A	#N/A	#N/A	0.965092	#N/A	0.824665	#N/A	7.86473	5.48897	6.83081	4.37467	8.43452	7.03007	4.38508	9.80925	4.87893	3.65967	7.51514	0.913512	2.1172	2.19618	1.89897	2.5827	#N/A	5.16662	2.40841	4.69512	3.77064	3.14288	3.37242	4.74122	3.38289	3.8182	3.7581	3.29742	2.95706	3.64202	3.43281	3.76195	4.23191	3.53675	3.44472	3.19502	4.2752	3.27498	0.529627	#N/A	#N/A	#N/A	0.681581	#N/A	#N/A	#N/A	1.69832	#N/A	0.904338	0.989782	46	ENSG00000175899	A2M	protein_coding	alpha-2-macroglobulin [Source:HGNC Symbol;Acc:HGNC:7]
ST6GAL1	3.86392	#N/A	#N/A	#N/A	#N/A	#N/A	#N/A	#N/A	#N/A	0.630006	#N/A	#N/A	#N/A	6.80393	4.67759	4.88852	2.47018	5.8603	8.42814	5.62839	5.78839	6.43943	2.48453	3.9845	1.3128	#N/A	#N/A	#N/A	#N/A	1.34987	3.50141	1.99395	3.58794	3.21137	2.52479	1.65111	2.18952	2.61685	2.61392	2.696	2.4744	2.24409	3.42683	2.87875	3.26706	2.50389	3.12088	3.22935	3.16881	3.0382	1.9969	4.59001	2.07617	2.44082	4.32691	3.27373	1.97401	3.26496	0.959437	2.89721	1.8001	#N/A	#N/A	46	ENSG00000073849	ST6GAL1	protein_coding	ST6 beta-galactoside alpha-2,6-sialyltransferase 1 [Source:HGNC Symbol;Acc:HGNC:10860]
GIMAP7	0.594547	0.255577	#N/A	#N/A	#N/A	#N/A	#N/A	#N/A	#N/A	1.25765	#N/A	#N/A	#N/A	0.669727	7.90709	7.6621	5.13555	6.91432	0.579967	0.550443	4.7509	5.87323	6.50591	0.873084	0.966412	0.478181	0.968	#N/A	#N/A	#N/A	6.80411	0.547182	6.26324	4.35401	0.688447	0.644546	0.667938	9.79892	8.53392	9.85419	12.951	8.70295	10.4682	9.38583	7.78078	7.03896	9.41469	10.9888	2.10829	9.91168	0.691847	4.43908	2.84604	2.30632	2.41592	2.07326	#N/A	0.973437	#N/A	0.139975	3.6105	#N/A	#N/A	46	ENSG00000179144	GIMAP7	protein_coding	GTPase, IMAP family member 7 [Source:HGNC Symbol;Acc:HGNC:22404]
SLC9C1#172139	0.104328	#N/A	#N/A	#N/A	#N/A	#N/A	#N/A	0.129587	#N/A	#N/A	#N/A	#N/A	#N/A	0.61209	0.324457	0.267802	0.0930193	0.16461	0.121997	0.12564	0.107903	0.0843632	0.354546	0.0485536	#N/A	0.0566108	0.156457	0.131987	0.172049	#N/A	0.867756	#N/A	0.147612	0.0991616	0.220075	0.0903211	3.18049	0.253062	4.18601	3.1606	5.80123	0.306725	5.13711	0.535341	0.213097	0.199933	3.98494	4.67845	#N/A	3.39803	3.42838	1.75422	0.305402	0.0757014	0.100266	0.0483969	0.0697775	0.0468572	#N/A	#N/A	0.111232	0.109323	0.109798	46	ENSG00000172139	SLC9C1	protein_coding	solute carrier family 9 member C1 [Source:HGNC Symbol;Acc:HGNC:31401]
CABP1	0.118366	#N/A	#N/A	0.169006	#N/A	#N/A	#N/A	0.115672	#N/A	0.806693	#N/A	#N/A	#N/A	0.27621	0.287342	0.186396	0.111563	0.207467	0.139234	0.115504	0.144746	0.138088	0.142471	0.0916513	0.0669347	0.0732595	0.2076	0.155978	0.121302	#N/A	0.713263	0.0808734	0.187062	0.132835	0.301467	0.108235	0.261302	0.295414	1.54299	4.78546	7.85721	0.279242	0.378561	0.231766	0.272438	0.217784	0.283657	0.309664	#N/A	1.46513	0.310036	2.55199	#N/A	#N/A	0.115143	0.0806717	#N/A	#N/A	#N/A	#N/A	0.143542	0.11812	0.0973367	46	ENSG00000157782	CABP1	protein_coding	calcium binding protein 1 [Source:HGNC Symbol;Acc:HGNC:1384]
AIF1L	0.208492	#N/A	#N/A	#N/A	#N/A	#N/A	#N/A	0.71681	#N/A	1.18587	#N/A	#N/A	#N/A	0.94623	#N/A	2.07587	0.478609	0.690958	0.409485	#N/A	0.345514	#N/A	1.42706	0.227171	#N/A	0.125972	0.752231	0.261182	0.485982	0.095856	2.9564	0.214332	0.343574	0.260871	0.313985	0.111256	0.319135	0.331256	0.446168	0.308461	0.355029	0.295457	0.355981	0.306237	0.297322	0.277121	0.306099	0.310433	0.448081	0.314269	0.333029	3.39806	1.43341	0.412437	0.284638	0.209878	#N/A	0.184662	#N/A	#N/A	0.556725	0.468562	0.160914	46	ENSG00000126878	AIF1L	protein_coding	allograft inflammatory factor 1 like [Source:HGNC Symbol;Acc:HGNC:28904]
MAP4K2	0.13199	#N/A	#N/A	#N/A	#N/A	#N/A	#N/A	1.6288	#N/A	0.952231	#N/A	#N/A	#N/A	3.12321	2.3958	2.07005	0.440322	0.286374	0.271616	0.136065	0.263519	0.323147	1.72293	#N/A	0.135258	0.118146	0.783812	0.514492	0.557948	0.0797882	1.96183	#N/A	0.704772	0.220742	3.41136	0.0964024	3.54547	3.41488	3.36914	3.64493	3.64257	3.06217	3.01319	3.16586	3.07715	1.13762	3.16161	3.86157	0.432603	3.52663	3.99233	1.36206	1.19791	0.533979	0.400816	#N/A	#N/A	0.230407	0.214302	#N/A	0.476828	#N/A	#N/A	46	ENSG00000168067	MAP4K2	protein_coding	mitogen-activated protein kinase kinase kinase kinase 2 [Source:HGNC Symbol;Acc:HGNC:6864]
ENTPD1	0.471565	#N/A	1.11864	#N/A	#N/A	0.62183	#N/A	#N/A	#N/A	1.23725	#N/A	#N/A	#N/A	6.44097	4.15792	3.42893	1.37096	7.04814	0.339915	0.383552	3.0945	4.55867	3.66999	0.811576	0.679341	#N/A	#N/A	#N/A	#N/A	0.345621	4.31887	0.454796	3.77824	1.3643	3.48836	0.495153	3.84907	4.25993	3.60405	3.40037	4.15646	3.23695	3.25329	3.82408	3.06753	5.422	3.07746	3.57895	2.41318	3.50624	3.75897	3.30195	#N/A	1.02184	3.67205	0.833879	#N/A	0.690986	#N/A	#N/A	1.12885	2.49074	0.571052	46	ENSG00000138185	ENTPD1	protein_coding	ectonucleoside triphosphate diphosphohydrolase 1 [Source:HGNC Symbol;Acc:HGNC:3363]
CRACDL	0.113733	#N/A	#N/A	#N/A	#N/A	#N/A	#N/A	#N/A	#N/A	#N/A	#N/A	0.0323815	#N/A	0.298935	0.260702	0.535832	0.153996	0.295708	0.16523	0.174818	0.174673	0.257573	3.98398	0.144395	0.109089	0.160898	0.628001	0.302488	0.274559	#N/A	4.58623	0.13055	0.550794	0.235174	1.4254	#N/A	2.50283	2.17698	2.88883	2.91008	2.7156	1.9025	2.93258	1.62732	2.13797	1.95009	1.92879	2.77759	#N/A	3.42129	3.37858	4.36001	3.14945	0.192865	0.18312	0.246802	#N/A	0.129704	#N/A	#N/A	0.444621	0.224456	0.123031	46	ENSG00000196872	CRACDL	protein_coding	CRACD like [Source:HGNC Symbol;Acc:HGNC:33454]
TCF15	0.540634	0.351224	#N/A	0.658312	#N/A	#N/A	#N/A	2.25803	#N/A	1.43423	#N/A	0.106877	#N/A	6.33226	4.96084	6.04588	4.36911	0.359762	5.62787	0.551024	0.721897	0.347056	4.28974	3.61032	#N/A	0.284242	4.48602	3.52324	0.374426	0.450606	3.95319	0.38668	4.4907	3.40935	0.365586	0.260596	0.362543	0.37014	6.80744	0.374493	0.405147	0.339763	0.639593	0.352032	0.345525	0.31871	0.379521	0.363116	4.23405	0.370249	0.566969	#N/A	#N/A	1.23363	#N/A	#N/A	#N/A	#N/A	#N/A	#N/A	#N/A	6.02312	2.98434	46	ENSG00000125878	TCF15	protein_coding	transcription factor 15 [Source:HGNC Symbol;Acc:HGNC:11627]
FRYL	1.32295	#N/A	#N/A	#N/A	#N/A	#N/A	#N/A	#N/A	#N/A	#N/A	#N/A	#N/A	#N/A	1.42699	1.11132	1.28119	1.40278	1.3169	1.85019	2.26096	1.6437	1.76549	1.14971	1.48674	0.749891	1.29347	1.01211	0.941948	0.767251	#N/A	0.873782	#N/A	1.06299	1.19615	1.2666	1.68742	1.18718	1.23582	0.990046	1.15958	1.14764	1.50792	0.896232	0.953534	1.13467	1.60611	1.05774	1.15405	0.864478	1.09808	1.13148	0.973937	0.599212	0.983387	0.912299	1.05831	1.42451	1.00103	#N/A	1.33681	0.976013	#N/A	#N/A	46	ENSG00000075539	FRYL	protein_coding	FRY like transcription coactivator [Source:HGNC Symbol;Acc:HGNC:29127]
HLA-DQB1#179344	0.122437	#N/A	#N/A	#N/A	#N/A	#N/A	#N/A	#N/A	#N/A	2.00969	#N/A	#N/A	#N/A	0.855924	0.922218	0.814183	0.148426	0.236388	0.166592	0.157922	0.187221	0.260463	2.82416	0.229262	0.142292	#N/A	#N/A	#N/A	#N/A	#N/A	0.390659	0.153628	0.228284	0.276415	0.324135	0.103587	0.322747	0.329935	0.331531	0.440499	0.36441	0.309526	0.502637	0.310022	0.304339	0.278969	0.336449	0.323482	0.385997	0.308946	0.333226	4.57277	1.55332	0.442723	0.332294	0.255509	0.080281	0.119887	#N/A	0.0628622	0.376318	0.291432	0.271107	46	ENSG00000179344	HLA-DQB1	protein_coding	major histocompatibility complex, class II, DQ beta 1 [Source:HGNC Symbol;Acc:HGNC:4944]
S1PR1	0.115192	#N/A	#N/A	#N/A	#N/A	#N/A	#N/A	#N/A	#N/A	1.07994	#N/A	#N/A	#N/A	0.290552	0.358849	0.250347	0.123963	0.218545	0.154516	0.148491	0.164408	0.199593	0.408861	0.121789	0.08591	0.131492	0.608808	0.353036	0.245249	#N/A	0.282978	0.0841169	0.208386	0.156274	0.309989	#N/A	0.310794	0.315729	0.422142	0.317383	0.352232	0.278818	0.343101	0.296783	0.287881	0.262114	0.3215	0.308733	0.18	0.313264	0.304556	5.08674	1.19709	0.139588	0.229252	0.168686	#N/A	0.0893136	#N/A	0.0459392	0.136429	#N/A	#N/A	46	ENSG00000170989	S1PR1	protein_coding	sphingosine-1-phosphate receptor 1 [Source:HGNC Symbol;Acc:HGNC:3165]
BACE2	1.15126	0.304979	#N/A	#N/A	#N/A	#N/A	#N/A	#N/A	#N/A	0.893266	#N/A	#N/A	#N/A	1.30389	0.770229	0.910205	1.45997	1.91794	1.32779	0.973083	1.65946	1.39821	1.64756	0.993228	#N/A	#N/A	3.3545	3.247	4.78654	#N/A	1.23841	1.08495	1.00103	1.11987	2.23504	1.50901	2.58618	2.53534	2.79554	2.77209	2.43372	2.17926	2.63124	2.86558	2.64074	1.62358	2.07378	2.31181	1.51648	2.882	2.68071	1.2888	1.10227	#N/A	1.22709	0.768021	#N/A	0.488181	#N/A	#N/A	1.59833	3.20723	1.99711	46	ENSG00000182240	BACE2	protein_coding	beta-secretase 2 [Source:HGNC Symbol;Acc:HGNC:934]
HID1	0.122705	#N/A	#N/A	#N/A	#N/A	#N/A	#N/A	#N/A	#N/A	#N/A	#N/A	#N/A	#N/A	0.232158	0.190959	0.227428	0.113338	0.198409	0.124219	0.139215	0.139828	0.152224	0.187076	0.0945001	0.0596975	0.117447	0.216117	0.152986	0.187258	0.0931694	0.267302	#N/A	0.190164	0.133203	0.298149	#N/A	0.257476	0.305346	2.74731	0.286387	0.444909	0.267012	7.4797	0.262634	0.273048	0.240086	0.266662	0.286213	0.218371	0.293793	0.286561	0.701649	0.451128	0.0981094	0.163738	#N/A	#N/A	0.111393	#N/A	0.0439827	0.0910075	0.152552	0.127686	46	ENSG00000167861	HID1	protein_coding	HID1 domain containing [Source:HGNC Symbol;Acc:HGNC:15736]
SLCO4A1	0.118336	#N/A	#N/A	#N/A	#N/A	#N/A	#N/A	#N/A	#N/A	0.676431	#N/A	#N/A	#N/A	0.280358	0.258271	0.214516	0.139492	0.21417	0.161324	0.151762	0.154332	0.150869	0.169239	0.110288	#N/A	0.123633	0.214482	0.123607	0.151917	#N/A	0.357482	0.0929415	0.202033	0.148901	0.309556	0.107185	0.925778	0.295185	3.88786	0.577194	7.41703	0.41098	7.61088	0.2547	0.289487	0.235703	6.38842	0.350137	#N/A	1.01959	0.304851	2.99993	0.254598	0.139529	0.16697	#N/A	#N/A	0.0971102	#N/A	0.0513247	0.0998046	0.180406	0.162502	46	ENSG00000101187	SLCO4A1	protein_coding	solute carrier organic anion transporter family member 4A1 [Source:HGNC Symbol;Acc:HGNC:10953]
PHACTR2	1.02601	#N/A	#N/A	0.550515	#N/A	#N/A	#N/A	0.678527	#N/A	0.911226	#N/A	1.01402	#N/A	0.755167	1.15461	0.745859	#N/A	0.919762	1.11354	0.989438	1.35446	0.915634	0.973908	1.38581	#N/A	1.27107	#N/A	0.61708	#N/A	#N/A	0.799043	#N/A	1.19848	1.25493	3.4529	3.66787	3.459	3.43137	3.45917	3.4462	3.19884	3.50975	2.74982	2.86618	2.88618	3.07874	2.59688	2.81182	1.66113	2.61425	2.91499	1.08871	0.498775	1.26577	0.891916	1.14551	#N/A	0.900061	#N/A	0.950164	1.47703	#N/A	0.719674	46	ENSG00000112419	PHACTR2	protein_coding	phosphatase and actin regulator 2 [Source:HGNC Symbol;Acc:HGNC:20956]
MMRN2	0.445141	0.168841	#N/A	#N/A	#N/A	#N/A	#N/A	#N/A	#N/A	#N/A	#N/A	#N/A	#N/A	6.01984	4.83357	4.82942	2.11263	4.4871	0.380598	0.323465	0.872325	1.48319	2.97626	0.325118	#N/A	0.51333	3.41681	1.23579	1.13206	#N/A	3.65469	#N/A	2.8461	1.65421	3.95432	0.71221	4.12503	3.55144	3.52652	4.04176	3.74438	3.03974	3.51023	3.63375	3.83609	4.34493	3.01137	3.41752	#N/A	3.1441	3.45355	2.23083	2.11941	1.39346	0.721328	1.18781	#N/A	0.456628	#N/A	0.0992476	1.36581	1.23295	0.521857	46	ENSG00000173269	MMRN2	protein_coding	multimerin 2 [Source:HGNC Symbol;Acc:HGNC:19888]
PTPRN2#155093	0.239782	0.243465	#N/A	#N/A	#N/A	#N/A	#N/A	#N/A	#N/A	#N/A	#N/A	#N/A	#N/A	1.4783	1.49291	1.00713	0.779758	2.31365	0.497393	0.359382	0.807387	#N/A	1.84738	0.701521	0.318129	0.378046	1.15355	#N/A	1.1846	0.161276	1.49078	#N/A	1.53443	1.09503	5.47693	0.151891	3.73465	4.83181	4.02114	5.22501	5.86523	5.30043	5.08871	4.29914	4.62554	0.7583	4.56425	5.50901	#N/A	5.57434	5.68722	2.00478	1.58117	1.05577	0.760142	0.727002	0.108533	0.239645	#N/A	#N/A	2.45847	3.01482	0.847167	46	ENSG00000155093	PTPRN2	protein_coding	protein tyrosine phosphatase receptor type N2 [Source:HGNC Symbol;Acc:HGNC:9677]
CAV1	#N/A	4.83925	#N/A	#N/A	#N/A	#N/A	#N/A	#N/A	#N/A	1.17937	#N/A	#N/A	#N/A	4.89402	3.26786	3.4928	1.89709	5.80528	4.55943	4.13009	4.44051	4.35112	3.3595	4.96417	0.733479	4.49882	4.8832	3.97778	6.64366	4.77456	3.55157	2.03971	3.42295	3.1633	10.1983	8.97814	8.28672	14.51	7.35802	8.68082	11.2019	12.9975	11.1197	8.57746	8.83971	10.9534	10.3882	10.0391	3.17249	9.7453	11.3605	0.769675	#N/A	#N/A	#N/A	0.72476	#N/A	#N/A	#N/A	0.8258	0.873826	5.63789	3.94819	46	ENSG00000105974	CAV1	protein_coding	caveolin 1 [Source:HGNC Symbol;Acc:HGNC:1527]
DOCK6	#N/A	3.09823	#N/A	#N/A	#N/A	#N/A	#N/A	0.529232	#N/A	1.3422	#N/A	0.644248	#N/A	1.33019	2.35446	1.63345	0.967185	1.71888	1.73704	1.36337	2.39952	1.42299	2.34629	1.32449	#N/A	4.56442	3.55873	4.43572	4.61552	1.53125	1.64601	#N/A	2.07314	2.35068	6.41476	5.04556	5.14087	6.22426	6.12852	6.38881	6.42894	5.47171	7.44016	6.66034	7.67063	4.14307	6.53211	6.76114	4.24895	6.7053	6.18421	#N/A	0.975373	1.60268	#N/A	#N/A	#N/A	#N/A	#N/A	0.838441	0.711236	4.30726	3.89472	46	ENSG00000130158	DOCK6	protein_coding	dedicator of cytokinesis 6 [Source:HGNC Symbol;Acc:HGNC:19189]
RNF125	#N/A	1.45413	#N/A	#N/A	#N/A	#N/A	#N/A	#N/A	#N/A	1.01877	#N/A	#N/A	#N/A	4.6816	4.08997	3.91967	3.69451	3.98216	4.81872	3.22843	4.43978	4.36778	3.66085	2.66392	1.36375	#N/A	0.907784	#N/A	#N/A	#N/A	2.96103	1.34873	3.63133	2.7227	7.11298	7.09607	6.07446	7.6999	5.35525	5.84653	8.77337	8.62152	5.8676	5.48151	5.31622	6.86749	5.63883	5.62628	3.70092	5.36522	7.13715	3.86262	2.90278	2.72854	2.83642	2.87653	0.582702	2.4308	0.799389	0.364851	2.35526	#N/A	#N/A	46	ENSG00000101695	RNF125	protein_coding	ring finger protein 125 [Source:HGNC Symbol;Acc:HGNC:21150]
FZD6	#N/A	0.125055	#N/A	#N/A	#N/A	#N/A	#N/A	#N/A	#N/A	#N/A	#N/A	#N/A	#N/A	2.50313	1.91345	1.87182	0.55013	1.61151	0.355793	0.164519	0.843825	0.765018	2.02508	0.431854	#N/A	0.240691	3.90801	0.487348	0.699273	0.106094	1.81181	0.343169	0.693331	1.01879	4.28999	#N/A	4.26685	3.64792	3.35598	3.42695	4.29165	4.89034	2.77569	2.81825	2.66406	2.7044	2.80903	3.26212	0.875182	2.70396	3.7048	3.1818	0.990112	0.70773	0.803825	0.639618	#N/A	0.257335	#N/A	#N/A	1.41033	0.825084	0.34305	46	ENSG00000164930	FZD6	protein_coding	frizzled class receptor 6 [Source:HGNC Symbol;Acc:HGNC:4044]
TBX3	#N/A	0.0830507	#N/A	#N/A	#N/A	#N/A	#N/A	2.33854	#N/A	1.16844	#N/A	0.0399323	#N/A	2.51398	2.51779	1.72775	0.691239	1.96175	0.425956	0.297906	0.460696	0.710286	2.33447	0.301314	0.331362	0.161524	0.225313	0.366378	0.466503	0.147431	2.64833	0.248316	2.3357	0.540103	3.96304	0.214809	5.36272	4.03459	4.81816	4.57001	3.75073	3.49466	4.99294	5.03816	5.03802	3.34898	5.40216	4.01317	1.11024	5.55105	3.79095	#N/A	#N/A	0.477397	#N/A	#N/A	#N/A	#N/A	#N/A	#N/A	0.648654	1.0039	0.201739	46	ENSG00000135111	TBX3	protein_coding	T-box transcription factor 3 [Source:HGNC Symbol;Acc:HGNC:11602]
STOM	#N/A	0.618057	#N/A	#N/A	#N/A	#N/A	#N/A	#N/A	#N/A	#N/A	#N/A	#N/A	#N/A	3.72191	3.39121	2.76181	2.70394	3.54639	3.74055	3.79393	3.46615	5.95314	2.07738	3.33609	0.922477	1.68888	2.17685	2.26248	3.49747	#N/A	2.13425	1.27088	2.77931	1.92729	2.05683	1.64462	2.98306	2.0851	3.14854	2.85991	2.04644	2.14942	2.78117	2.65224	2.90732	2.35762	2.41052	2.78022	1.5456	3.08165	1.72636	0.945185	0.864814	#N/A	#N/A	1.30387	#N/A	1.09037	#N/A	0.452332	0.731064	1.33534	0.751764	46	ENSG00000148175	STOM	protein_coding	stomatin [Source:HGNC Symbol;Acc:HGNC:3383]
SLC14A1	#N/A	#N/A	#N/A	#N/A	#N/A	#N/A	0.00684337	0.208043	#N/A	#N/A	#N/A	#N/A	#N/A	0.28473	0.39906	0.201845	0.111104	0.195462	0.149989	0.140392	0.142865	0.153832	0.183061	0.102411	0.0626955	0.0606684	0.382808	0.118573	0.169439	#N/A	0.26791	0.0810204	0.168974	0.140725	0.265355	0.0879428	0.609953	0.285514	4.08511	0.262501	0.76425	0.271639	5.66284	0.272814	0.262567	0.19815	5.08725	4.83555	#N/A	0.337526	0.278515	2.9003	0.77765	0.114423	0.107009	0.0749668	#N/A	0.0996426	#N/A	0.0438544	0.108971	#N/A	#N/A	46	ENSG00000141469	SLC14A1	protein_coding	solute carrier family 14 member 1 (Kidd blood group) [Source:HGNC Symbol;Acc:HGNC:10918]
LRRC74A	#N/A	#N/A	#N/A	#N/A	#N/A	#N/A	#N/A	0.0196176	#N/A	0.0659378	#N/A	0.0111024	0.0138578	0.154367	0.1382	0.0831489	0.0475425	0.0865913	0.0743855	#N/A	0.0866344	0.0922486	0.0815962	0.0643493	0.0426593	#N/A	0.113455	0.0513705	0.0524104	#N/A	0.106063	0.0377535	0.0869833	0.0803837	0.133187	#N/A	0.107406	0.134573	0.133783	0.108786	0.790213	0.104042	4.32643	0.151427	0.115194	0.108312	0.340723	0.141855	0.0812343	0.16675	0.338185	0.194495	0.0860164	0.0676059	0.0772374	#N/A	#N/A	#N/A	#N/A	0.0279507	0.042561	0.0866911	0.0843068	46	ENSG00000100565	LRRC74A	protein_coding	leucine rich repeat containing 74A [Source:HGNC Symbol;Acc:HGNC:23346]
ELFN1	#N/A	#N/A	#N/A	#N/A	#N/A	#N/A	#N/A	#N/A	#N/A	#N/A	#N/A	0.00906354	#N/A	0.139886	0.134819	0.129821	0.077176	0.113025	0.0856186	0.08196	0.0836951	0.0678829	0.105329	0.0634269	#N/A	0.0745896	0.108103	0.0733807	0.112725	#N/A	0.126616	0.0395905	0.107004	0.0775873	0.149608	0.0470092	0.115045	0.160556	0.116988	0.14904	0.374782	0.143712	0.153341	0.153959	0.144188	0.13413	0.150863	0.131705	#N/A	0.126849	0.162784	0.261978	0.0368808	#N/A	0.0935807	0.0421095	#N/A	0.0640773	0.0269902	0.0259833	0.0327406	0.106866	0.0707024	46	ENSG00000225968	ELFN1	protein_coding	extracellular leucine rich repeat and fibronectin type III domain containing 1 [Source:HGNC Symbol;Acc:HGNC:33154]
TTN	4.47993	4.97599	4.44928	4.2085	4.70022	5.61415	4.30194	4.10883	1.44437	0.527011	#N/A	1.37116	3.91431	5.07339	4.50718	4.94743	4.71055	4.92012	5.44664	5.02382	5.29307	2.28327	1.97279	0.829798	4.85847	1.69678	4.2514	5.08262	5.28954	5.30606	4.39554	3.80604	2.0607	1.94998	#N/A	#N/A	#N/A	#N/A	#N/A	#N/A	#N/A	#N/A	#N/A	#N/A	#N/A	#N/A	#N/A	#N/A	1.24043	#N/A	#N/A	5.37243	3.76121	3.73422	5.96202	#N/A	4.79217	1.67372	4.45117	5.40041	1.93376	4.95729	5.19037	45	ENSG00000155657	TTN	protein_coding	titin [Source:HGNC Symbol;Acc:HGNC:12403]
SH2D3C	7.96054	#N/A	#N/A	#N/A	#N/A	#N/A	#N/A	#N/A	#N/A	1.48434	#N/A	1.11558	#N/A	6.63498	5.17743	4.44251	4.37163	9.34622	6.17796	4.75338	4.95365	3.84664	4.46605	4.17017	1.36146	3.05474	3.73202	3.12403	#N/A	0.92001	4.42534	2.46129	4.69322	4.16575	9.42579	7.41594	6.74988	9.82391	6.80335	6.6974	9.76757	9.53012	7.73035	7.12317	7.89625	6.46803	7.56303	7.29175	4.26804	7.13609	9.96275	#N/A	1.6811	1.3723	#N/A	#N/A	#N/A	#N/A	#N/A	0.776248	1.11589	1.22642	#N/A	45	ENSG00000095370	SH2D3C	protein_coding	SH2 domain containing 3C [Source:HGNC Symbol;Acc:HGNC:16884]
SPATA13	0.836161	0.166828	#N/A	#N/A	#N/A	#N/A	#N/A	#N/A	#N/A	1.38389	#N/A	#N/A	#N/A	3.16069	1.41909	2.40412	2.51574	2.5234	1.85626	0.716455	2.02284	2.75279	2.88527	0.86251	0.673732	0.47459	3.6096	1.7623	1.96574	0.60803	#N/A	#N/A	#N/A	#N/A	0.548106	0.272488	5.8265	7.52282	5.43392	6.80867	7.47568	6.49008	7.11908	4.47405	6.63699	1.09575	6.97362	8.0537	3.16214	6.75145	6.10834	3.36525	1.02355	3.01432	2.6647	2.66073	#N/A	1.34923	#N/A	0.14295	3.23011	#N/A	#N/A	45	ENSG00000182957	SPATA13	protein_coding	spermatogenesis associated 13 [Source:HGNC Symbol;Acc:HGNC:23222]
FAT4	2.49611	0.523553	#N/A	#N/A	#N/A	#N/A	#N/A	#N/A	#N/A	0.674227	#N/A	#N/A	#N/A	0.847631	#N/A	#N/A	#N/A	0.757652	1.17258	#N/A	#N/A	#N/A	1.11503	1.02133	#N/A	2.15573	5.1259	4.64613	4.63134	0.54677	2.2088	1.20891	3.1361	1.8946	2.07407	2.06394	1.87627	2.04349	2.07116	2.70612	2.55717	2.74788	1.43932	1.59287	1.46922	1.42417	1.09403	1.51246	#N/A	1.48288	2.38619	2.83005	2.14016	0.788763	3.23655	2.58245	0.581827	2.41604	0.815666	0.579642	1.86541	3.81202	2.11133	45	ENSG00000196159	FAT4	protein_coding	FAT atypical cadherin 4 [Source:HGNC Symbol;Acc:HGNC:23109]
IGFBP4	1.32549	0.223075	#N/A	#N/A	#N/A	#N/A	#N/A	#N/A	#N/A	1.22449	#N/A	#N/A	#N/A	2.61492	1.90339	1.93026	0.909534	2.77175	2.46813	0.758227	1.57697	1.45788	1.86059	0.865337	#N/A	0.684253	1.58156	2.32345	3.05591	0.518786	3.27104	0.747943	3.41594	2.58432	0.382737	0.386086	0.563174	0.390005	5.97469	0.583179	0.417048	0.364939	0.625325	0.576765	0.366017	0.344646	0.632736	0.378203	3.14661	9.09231	0.548048	0.663641	1.1068	#N/A	#N/A	#N/A	#N/A	#N/A	#N/A	#N/A	0.745532	3.02149	1.26408	45	ENSG00000141753	IGFBP4	protein_coding	insulin like growth factor binding protein 4 [Source:HGNC Symbol;Acc:HGNC:5473]
LAMA5	1.54036	0.361062	#N/A	#N/A	#N/A	#N/A	#N/A	#N/A	#N/A	1.47431	#N/A	0.157347	#N/A	2.36339	3.83816	3.40479	1.98182	3.33105	2.24403	0.98089	2.80067	1.64893	3.11856	1.22006	0.602779	0.600052	5.79314	6.66347	5.74688	#N/A	2.10471	1.10645	2.6946	1.98857	11.0246	0.533677	6.42572	8.69974	6.19092	6.90993	10.9433	9.76978	7.6954	6.27029	8.34203	6.99637	8.02159	10.6216	4.13271	7.76144	9.65972	0.822682	#N/A	#N/A	#N/A	#N/A	#N/A	#N/A	#N/A	0.2292	#N/A	7.00457	3.45879	45	ENSG00000130702	LAMA5	protein_coding	laminin subunit alpha 5 [Source:HGNC Symbol;Acc:HGNC:6485]
GIMAP6	0.123199	#N/A	#N/A	#N/A	#N/A	#N/A	#N/A	#N/A	#N/A	0.684287	#N/A	#N/A	#N/A	0.267244	0.250113	0.239461	0.106382	0.208815	0.152922	0.139697	0.145496	0.139857	0.172539	0.103089	0.0725915	#N/A	0.214174	0.15097	#N/A	0.0769877	0.263112	#N/A	0.195624	0.142977	0.307992	0.0906884	0.309337	0.314673	0.29633	0.318254	0.351128	0.280683	0.350875	0.289245	0.282314	0.249388	0.324848	0.309809	0.209452	0.302663	0.319232	0.965158	0.194225	0.0780261	0.10646	0.0835376	#N/A	0.0738622	#N/A	#N/A	0.110245	0.072647	#N/A	45	ENSG00000133561	GIMAP6	protein_coding	GTPase, IMAP family member 6 [Source:HGNC Symbol;Acc:HGNC:21918]
PRKCE	1.18977	#N/A	#N/A	0.64536	#N/A	#N/A	0.718419	0.72108	#N/A	#N/A	#N/A	#N/A	#N/A	1.01908	#N/A	0.804616	#N/A	1.21685	1.33995	1.10416	1.136	1.06281	1.00284	0.99286	1.12776	0.897792	0.932994	#N/A	#N/A	#N/A	2.27975	1.63077	2.09287	2.28111	1.33708	#N/A	0.927309	1.20387	1.10905	1.06085	1.20214	1.58428	1.11348	1.38289	1.29442	1.53609	1.33688	1.3759	1.2111	1.21512	0.810495	0.920764	0.743656	1.09288	0.998828	#N/A	1.24463	0.846586	#N/A	#N/A	1.17452	1.99632	1.12448	45	ENSG00000171132	PRKCE	protein_coding	protein kinase C epsilon [Source:HGNC Symbol;Acc:HGNC:9401]
DLL4	0.102565	#N/A	#N/A	#N/A	#N/A	#N/A	#N/A	#N/A	#N/A	0.816458	#N/A	#N/A	#N/A	0.254808	0.237306	0.215742	0.116577	0.191274	0.138446	0.132351	0.148118	0.140973	0.165189	0.110889	0.0761391	0.108103	0.189633	0.143239	0.183478	#N/A	0.242506	0.0852451	0.260837	0.106185	0.258425	#N/A	0.256455	0.262487	4.52522	0.380837	0.288689	0.242061	5.41361	0.269707	0.237529	0.228608	0.361734	0.238801	0.178502	0.337129	0.385897	2.55478	1.32631	0.125863	#N/A	0.0886681	#N/A	#N/A	#N/A	#N/A	0.0971095	0.156253	0.138617	45	ENSG00000128917	DLL4	protein_coding	delta like canonical Notch ligand 4 [Source:HGNC Symbol;Acc:HGNC:2910]
#248898	0.407277	0.0845242	#N/A	0.454637	#N/A	#N/A	#N/A	1.78496	#N/A	1.49085	#N/A	#N/A	#N/A	3.1102	3.97883	3.7721	0.904565	2.94033	0.429943	0.182597	0.318135	0.469472	2.4018	0.303418	0.32877	0.188911	3.4361	0.831125	0.910157	0.0992518	2.67848	0.250301	0.901061	0.327013	4.53326	0.0649257	4.35736	4.19303	3.73848	4.49695	4.62197	4.21999	3.66879	4.25396	4.1998	1.02306	3.82214	4.41473	#N/A	3.61525	5.49032	#N/A	#N/A	#N/A	#N/A	#N/A	0.0908236	#N/A	#N/A	#N/A	#N/A	0.78332	0.152381	45	ENSG00000248898		lncRNA	novel transcript
SRGN	0.115143	#N/A	#N/A	#N/A	#N/A	#N/A	#N/A	#N/A	#N/A	2.10724	#N/A	#N/A	#N/A	0.779876	0.328201	0.241727	0.152423	0.236226	0.166942	0.160793	0.222865	0.458343	0.24238	0.18795	0.2249	0.31406	0.865753	#N/A	#N/A	#N/A	0.263406	0.230941	0.215961	0.350965	0.329578	0.112564	0.304041	0.336415	0.340576	0.33386	0.372558	0.305423	0.36391	0.286799	0.308405	0.282996	0.31541	0.330599	0.550396	0.333531	0.341075	5.01018	2.59184	0.724267	0.553264	1.45435	#N/A	0.181026	#N/A	0.0665457	0.625878	#N/A	#N/A	45	ENSG00000122862	SRGN	protein_coding	serglycin [Source:HGNC Symbol;Acc:HGNC:9361]
TDRD10	0.23411	#N/A	#N/A	#N/A	#N/A	#N/A	#N/A	#N/A	#N/A	1.14468	#N/A	#N/A	#N/A	1.0445	#N/A	#N/A	0.652163	1.44302	0.582004	0.342206	0.784824	0.651787	1.52754	0.438545	#N/A	#N/A	#N/A	0.93817	0.470464	#N/A	2.88304	0.290762	2.16703	0.439041	8.41608	0.131798	5.94853	6.49283	6.16324	6.57699	8.65706	0.442183	6.93661	0.479687	0.441961	0.557975	6.58299	6.89076	0.365505	6.44245	7.16566	3.73242	3.09387	0.846104	0.505333	0.601355	0.0963422	0.29003	#N/A	0.0770788	1.72091	0.601851	0.257135	45	ENSG00000163239	TDRD10	protein_coding	tudor domain containing 10 [Source:HGNC Symbol;Acc:HGNC:25316]
FAM124A	0.0846816	0.070806	#N/A	#N/A	#N/A	#N/A	#N/A	#N/A	#N/A	0.854456	#N/A	#N/A	#N/A	1.76795	0.684287	0.526833	0.12873	0.170128	0.125899	#N/A	#N/A	0.139523	0.293331	0.0900141	#N/A	0.100549	0.205122	0.176798	0.200643	#N/A	0.867948	0.0881519	0.282902	0.11159	3.25064	0.0999051	2.32592	3.8602	4.39374	2.95279	5.18795	0.297156	5.33567	0.292593	0.235702	0.220155	5.34378	0.786635	#N/A	4.15086	1.53604	3.33387	0.530544	#N/A	0.119193	#N/A	0.0713959	0.081472	0.0518963	#N/A	0.0955074	0.182458	0.140316	45	ENSG00000150510	FAM124A	protein_coding	family with sequence similarity 124 member A [Source:HGNC Symbol;Acc:HGNC:26413]
MT-ND6	0.063725	#N/A	2.33272	0.0506209	0.0102641	0.0230449	0.00579193	0.0885924	0.00363879	#N/A	#N/A	#N/A	0.0736631	0.371706	0.324357	0.187499	0.0615584	0.13704	#N/A	0.113471	0.0954304	#N/A	#N/A	#N/A	#N/A	#N/A	0.195768	#N/A	0.141248	#N/A	0.511689	0.0351022	0.0798027	#N/A	0.208761	#N/A	0.242566	0.234445	0.325257	2.2894	4.36563	0.198721	0.520662	0.211443	0.209409	0.153062	1.13591	0.212865	#N/A	0.206336	0.271446	0.186871	0.217634	0.0908464	0.133846	#N/A	0.0631684	0.0690373	0.0535434	0.0419854	0.096468	#N/A	#N/A	45	ENSG00000198695	MT-ND6	protein_coding	mitochondrially encoded NADH:ubiquinone oxidoreductase core subunit 6 [Source:HGNC Symbol;Acc:HGNC:7462]
PML	0.796941	#N/A	#N/A	#N/A	#N/A	#N/A	#N/A	#N/A	#N/A	0.988428	#N/A	0.119417	#N/A	0.831241	1.26499	#N/A	1.04073	1.05062	0.906091	#N/A	1.02394	0.879875	1.48612	0.786843	#N/A	0.840421	1.27648	0.981609	1.06818	0.447027	1.84329	#N/A	1.60597	1.89903	2.65377	0.730823	3.17239	2.94398	3.08821	3.16058	2.72102	3.13239	2.9298	2.9541	3.01263	2.82744	2.79448	3.19475	1.36063	3.04494	3.21386	1.1945	0.948151	0.606138	0.717758	0.657552	#N/A	#N/A	#N/A	0.128565	0.923726	1.61206	#N/A	45	ENSG00000140464	PML	protein_coding	PML nuclear body scaffold [Source:HGNC Symbol;Acc:HGNC:9113]
INMT	0.152724	0.0901327	#N/A	0.745567	#N/A	#N/A	#N/A	#N/A	#N/A	#N/A	#N/A	#N/A	#N/A	2.1666	1.77946	0.853454	0.291477	0.498228	0.158931	#N/A	0.500823	0.354692	1.75416	#N/A	#N/A	0.120113	0.443352	0.186927	0.315707	0.0785343	2.26491	0.155177	0.397178	0.325955	0.328024	0.0888991	0.326953	0.334778	0.331839	0.334133	0.374301	0.309998	0.362798	0.312595	0.305837	0.278768	0.343109	0.326197	0.237795	0.33535	0.337442	2.8452	0.887321	#N/A	#N/A	0.239946	#N/A	0.135057	#N/A	#N/A	0.391902	0.273574	0.158651	45	ENSG00000241644	INMT	protein_coding	indolethylamine N-methyltransferase [Source:HGNC Symbol;Acc:HGNC:6069]
GLIS1	#N/A	0.0429142	#N/A	#N/A	#N/A	#N/A	0.00293247	0.0220577	#N/A	#N/A	#N/A	#N/A	0.0121804	0.216154	0.0999172	#N/A	0.0353108	0.0916631	0.071827	0.0828432	0.082664	0.0900707	0.0440579	0.050668	0.0536079	0.059387	0.0823503	0.0760362	0.0926925	#N/A	#N/A	#N/A	0.0182126	#N/A	0.141971	#N/A	0.497724	0.623571	0.405798	1.08394	1.35554	0.102725	0.842777	0.096904	0.0424402	0.0537307	0.788849	0.457685	#N/A	0.495063	1.01588	0.179776	0.0435194	0.0166814	0.0944385	0.0483194	0.0282617	0.0648627	0.0354466	#N/A	0.0139229	0.0800037	#N/A	45	ENSG00000174332	GLIS1	protein_coding	GLIS family zinc finger 1 [Source:HGNC Symbol;Acc:HGNC:29525]
NPR1	#N/A	0.0873999	#N/A	#N/A	#N/A	#N/A	#N/A	#N/A	#N/A	1.73368	#N/A	#N/A	#N/A	3.84795	#N/A	0.999715	0.280925	0.267908	0.159732	#N/A	0.372205	0.343416	2.3975	0.187177	0.181814	0.120123	0.378657	0.226142	0.319658	#N/A	3.40637	#N/A	1.30312	0.359568	0.326429	0.127715	0.320584	0.332945	5.34531	6.47244	0.365274	0.308101	9.15514	5.45248	0.309773	0.284539	6.9967	0.331409	0.258016	0.47581	0.331423	3.97541	2.45119	0.737935	0.25952	0.306862	#N/A	0.170227	#N/A	#N/A	0.336092	0.249024	0.194189	45	ENSG00000169418	NPR1	protein_coding	natriuretic peptide receptor 1 [Source:HGNC Symbol;Acc:HGNC:7943]
SHB	#N/A	#N/A	#N/A	#N/A	#N/A	#N/A	#N/A	#N/A	#N/A	1.00342	#N/A	#N/A	#N/A	3.75134	2.69603	3.00299	0.517018	0.515211	0.178105	0.211055	0.191623	0.328546	2.59989	0.305297	0.205574	#N/A	1.2421	0.624043	1.01509	#N/A	1.52213	#N/A	1.62951	0.381641	2.66968	0.16251	2.25378	2.69072	2.08219	2.9419	2.67448	3.7003	1.95193	2.09151	1.6392	1.55463	1.8869	2.28501	#N/A	1.95431	2.01567	2.69795	2.03258	1.03315	0.334579	0.32435	#N/A	0.179056	#N/A	0.0525699	0.74326	0.253731	0.192893	45	ENSG00000107338	SHB	protein_coding	SH2 domain containing adaptor protein B [Source:HGNC Symbol;Acc:HGNC:10838]
USHBP1	#N/A	#N/A	#N/A	#N/A	#N/A	#N/A	#N/A	#N/A	#N/A	#N/A	#N/A	#N/A	#N/A	1.58112	1.54388	1.60088	0.408822	0.968333	0.320225	0.261512	0.710941	0.425404	0.951524	0.229864	#N/A	0.192006	1.06607	0.630949	0.634084	#N/A	0.747012	#N/A	0.997565	0.404633	1.37307	0.377966	1.46506	1.30027	1.06597	1.28518	1.24872	1.6667	1.12536	1.2243	1.05466	1.41777	1.34637	1.33783	1.02934	1.35867	1.34214	1.39382	1.52262	0.616369	0.527147	0.443998	0.0836928	#N/A	#N/A	0.0541218	0.574245	0.402311	0.263642	45	ENSG00000130307	USHBP1	protein_coding	USH1 protein network component harmonin binding protein 1 [Source:HGNC Symbol;Acc:HGNC:24058]
ELMO1	4.36274	#N/A	#N/A	#N/A	#N/A	#N/A	#N/A	#N/A	#N/A	1.54757	#N/A	#N/A	#N/A	0.826689	#N/A	1.13775	1.42288	0.954637	1.11327	1.37685	0.727819	0.848155	1.15833	1.12449	0.981527	#N/A	#N/A	#N/A	#N/A	#N/A	2.37226	1.56567	2.70449	2.87181	8.73388	8.21934	6.72905	9.64529	5.92267	6.87914	9.61694	11.441	8.25162	6.98977	7.96382	11.3925	7.73211	8.33632	3.85265	7.45802	8.89715	2.66534	3.15333	2.89571	2.78201	2.28727	1.96438	2.6886	1.15084	1.32896	2.54522	#N/A	#N/A	44	ENSG00000155849	ELMO1	protein_coding	engulfment and cell motility 1 [Source:HGNC Symbol;Acc:HGNC:16286]
ZBTB46	3.94348	#N/A	#N/A	#N/A	#N/A	#N/A	#N/A	0.526026	#N/A	0.812289	#N/A	#N/A	#N/A	1.99633	2.65634	2.08087	1.50616	2.54249	2.27893	1.90763	3.94795	1.76623	2.10462	2.847	1.19501	1.61916	1.89516	1.384	1.03999	4.8525	2.65323	1.11083	2.8326	2.35153	2.83784	2.25137	3.28841	3.1375	3.43714	3.16219	2.99288	2.73664	3.42773	2.86918	3.6749	3.25764	3.17725	3.6941	1.86052	4.18271	2.98567	#N/A	#N/A	1.17074	#N/A	#N/A	#N/A	#N/A	#N/A	#N/A	#N/A	3.99023	6.3821	44	ENSG00000130584	ZBTB46	protein_coding	zinc finger and BTB domain containing 46 [Source:HGNC Symbol;Acc:HGNC:16094]
SGIP1	3.238	3.53695	#N/A	#N/A	#N/A	#N/A	1.27697	3.47338	#N/A	1.46691	#N/A	2.57783	#N/A	0.885023	2.73295	#N/A	1.60629	0.886854	2.18842	0.981312	1.80602	1.16448	1.50131	1.1843	#N/A	4.84732	5.15426	6.34539	6.96041	#N/A	3.26849	2.16117	2.79761	3.95408	10.2985	8.00773	7.76667	9.01345	6.45302	7.20852	9.27214	8.57987	8.05537	6.64892	8.11718	8.01364	8.64248	8.83146	4.57395	7.91565	7.73678	#N/A	#N/A	#N/A	#N/A	#N/A	1.2095	#N/A	#N/A	#N/A	#N/A	5.4637	7.80234	44	ENSG00000118473	SGIP1	protein_coding	SH3GL interacting endocytic adaptor 1 [Source:HGNC Symbol;Acc:HGNC:25412]
DGKH	2.34402	5.13299	#N/A	0.730398	#N/A	#N/A	#N/A	#N/A	#N/A	0.725896	#N/A	#N/A	#N/A	1.89925	2.11088	1.82587	2.20614	2.07155	2.7972	1.79113	2.2176	1.44251	2.26907	1.68554	#N/A	2.68787	1.36501	2.02478	1.97059	3.48652	1.41516	1.10799	1.87706	2.08428	3.45814	2.84837	3.74475	3.92569	3.39423	4.05502	4.41234	3.79157	2.98861	2.30482	2.58375	2.63722	2.15097	3.41842	#N/A	2.83291	3.80794	#N/A	#N/A	0.766483	#N/A	#N/A	#N/A	#N/A	#N/A	0.83111	#N/A	1.92427	2.80505	44	ENSG00000102780	DGKH	protein_coding	diacylglycerol kinase eta [Source:HGNC Symbol;Acc:HGNC:2854]
TMSB10	3.38681	#N/A	#N/A	#N/A	#N/A	#N/A	#N/A	#N/A	#N/A	1.30363	#N/A	#N/A	#N/A	4.6561	4.44728	4.31374	3.33008	5.1687	0.508376	1.21965	5.06357	3.67744	2.39483	4.22568	#N/A	1.70731	2.26756	1.99777	1.00765	#N/A	4.2067	3.12754	4.49603	3.63534	0.38085	6.0199	10.0852	0.386115	6.98712	7.5489	13.2488	0.365819	12.9552	0.552454	0.362687	0.344256	0.391426	0.375771	4.60379	0.643399	0.390376	2.82072	1.17006	#N/A	#N/A	2.22426	#N/A	1.04712	#N/A	#N/A	0.813048	1.41824	#N/A	44	ENSG00000034510	TMSB10	protein_coding	thymosin beta 10 [Source:HGNC Symbol;Acc:HGNC:11879]
RASAL2	1.68571	2.73637	#N/A	1.16356	#N/A	#N/A	#N/A	#N/A	#N/A	0.906501	#N/A	#N/A	#N/A	2.79113	1.84406	2.53431	1.82928	3.27715	3.67842	1.99485	3.89848	2.8725	2.59241	2.33921	0.549892	2.96608	1.63746	1.63677	1.99524	3.15667	1.81885	0.73886	2.14954	2.27395	2.0757	2.91308	2.76623	2.14075	2.91136	2.43128	2.16887	2.42454	2.98788	2.57758	2.83281	2.61865	2.92773	2.8205	1.37482	3.2764	1.33455	#N/A	#N/A	#N/A	#N/A	#N/A	#N/A	#N/A	#N/A	#N/A	#N/A	4.91768	5.76873	44	ENSG00000075391	RASAL2	protein_coding	RAS protein activator like 2 [Source:HGNC Symbol;Acc:HGNC:9874]
GIMAP1	0.170435	#N/A	#N/A	#N/A	#N/A	#N/A	#N/A	#N/A	#N/A	1.41874	#N/A	#N/A	#N/A	0.584285	6.82223	0.614538	0.225819	0.329938	0.195848	0.239302	0.335068	0.367303	0.678515	0.286239	0.239534	#N/A	1.13021	#N/A	#N/A	#N/A	8.38115	0.239714	0.533969	0.42755	0.370845	0.22662	0.366734	0.590501	8.04052	0.375052	0.405892	0.355216	0.652682	0.580768	0.353052	0.368536	0.381456	0.375853	0.55651	8.76091	0.590658	4.58188	3.0397	0.953401	0.401893	0.413123	#N/A	0.235627	#N/A	0.0664921	0.529132	#N/A	#N/A	44	ENSG00000213203	GIMAP1	protein_coding	GTPase, IMAP family member 1 [Source:HGNC Symbol;Acc:HGNC:23237]
FLT4	0.137118	#N/A	#N/A	#N/A	#N/A	#N/A	#N/A	#N/A	#N/A	#N/A	#N/A	#N/A	#N/A	0.307966	0.268835	0.256142	0.137736	0.228357	0.160862	0.167276	0.16697	0.162376	0.278491	#N/A	#N/A	0.116735	0.257276	0.147874	0.200339	#N/A	0.604214	0.136556	0.22438	0.152514	0.310351	0.0890711	5.83446	0.325099	5.26636	5.61373	8.21111	0.40098	0.32974	0.295853	0.300754	0.244708	0.310512	0.324683	0.233083	0.30535	0.325201	4.39446	0.91416	#N/A	0.182161	0.132539	#N/A	#N/A	#N/A	0.0511041	0.143733	0.16726	0.117584	44	ENSG00000037280	FLT4	protein_coding	fms related receptor tyrosine kinase 4 [Source:HGNC Symbol;Acc:HGNC:3767]
BCL2L1	1.83741	2.45343	#N/A	#N/A	#N/A	#N/A	#N/A	#N/A	#N/A	#N/A	#N/A	#N/A	#N/A	1.81065	2.05003	1.80038	1.34001	1.89492	0.995202	1.1405	2.47404	1.40333	1.69811	1.96557	0.823631	2.23996	1.42119	1.77813	2.81364	1.00565	1.39705	1.53199	1.85115	2.11867	2.20493	2.33827	2.34267	2.43697	2.72204	2.25123	2.1202	2.03211	2.66729	2.13101	2.48587	2.50767	2.74649	2.51404	3.03743	2.84275	2.02199	#N/A	0.584426	#N/A	0.652503	#N/A	#N/A	#N/A	#N/A	#N/A	0.700131	1.21762	#N/A	44	ENSG00000171552	BCL2L1	protein_coding	BCL2 like 1 [Source:HGNC Symbol;Acc:HGNC:992]
PLCG2	1.06297	#N/A	#N/A	#N/A	#N/A	#N/A	#N/A	#N/A	#N/A	1.17236	#N/A	#N/A	#N/A	6.79954	6.67431	5.77356	3.43833	0.486228	4.21325	0.684795	4.58005	6.13709	4.95776	5.03345	1.16851	#N/A	#N/A	#N/A	#N/A	#N/A	6.53203	0.895008	5.74124	3.61353	9.0107	3.84741	5.53516	9.14898	5.82998	6.09277	8.84774	7.51338	7.33384	7.68971	6.13997	5.47136	6.07254	8.61222	3.78027	7.20647	8.97831	4.31839	2.86019	2.41196	3.65723	4.55383	#N/A	1.20401	#N/A	0.18819	3.14712	1.52637	#N/A	44	ENSG00000197943	PLCG2	protein_coding	phospholipase C gamma 2 [Source:HGNC Symbol;Acc:HGNC:9066]
SRGAP2B	1.82241	#N/A	#N/A	0.773645	#N/A	#N/A	#N/A	0.778298	#N/A	1.44837	#N/A	#N/A	#N/A	1.24353	#N/A	1.00113	1.17099	1.29289	#N/A	1.53552	0.997291	1.02797	1.47843	0.784181	#N/A	#N/A	#N/A	#N/A	#N/A	0.65899	0.800011	#N/A	1.40413	0.903213	10.0476	4.67769	7.50294	9.57027	7.02509	6.42662	11.8655	9.29694	8.62783	6.18255	7.116	5.79333	7.27948	9.28476	4.57887	8.00775	9.03105	1.54578	1.17137	1.31578	1.79106	1.22168	#N/A	0.778207	0.803578	#N/A	1.35989	1.58665	1.24939	44	ENSG00000196369	SRGAP2B	protein_coding	SLIT-ROBO Rho GTPase activating protein 2B [Source:HGNC Symbol;Acc:HGNC:35237]
MIR3667HG	2.55256	#N/A	#N/A	#N/A	#N/A	#N/A	#N/A	#N/A	#N/A	1.09984	#N/A	#N/A	#N/A	6.97541	6.9111	6.2756	4.40417	8.31785	6.20489	3.94076	5.09394	7.24643	3.94462	4.01866	1.0381	#N/A	#N/A	#N/A	#N/A	#N/A	5.72382	1.24087	5.08017	3.41142	9.9954	6.08533	6.36354	8.61063	5.18326	7.0061	8.50802	10.0374	7.33773	6.90783	6.7981	8.63774	7.43022	6.95099	4.29669	6.45478	11.1102	4.47624	3.36167	3.94728	7.16879	2.55217	0.327719	3.57851	#N/A	0.271392	2.51454	#N/A	#N/A	44	ENSG00000188511	MIR3667HG	lncRNA	MIR3667 host gene [Source:HGNC Symbol;Acc:HGNC:28010]
SEL1L3	0.212809	#N/A	#N/A	#N/A	#N/A	#N/A	#N/A	#N/A	#N/A	1.25567	#N/A	#N/A	#N/A	4.98176	3.8675	4.65561	0.354854	0.556573	0.328449	0.231046	0.738318	0.694073	4.20072	0.299135	#N/A	#N/A	#N/A	#N/A	#N/A	0.23101	4.90035	0.304415	3.23768	0.672888	0.355464	0.177361	6.70385	7.92396	6.22478	7.1082	9.70664	0.319761	7.83864	5.90789	0.327042	0.629057	6.76348	0.54373	1.06773	6.83852	7.06641	4.51373	3.64416	0.769714	0.368443	0.661045	#N/A	0.35078	0.360893	0.0764732	1.39568	#N/A	#N/A	44	ENSG00000091490	SEL1L3	protein_coding	SEL1L family member 3 [Source:HGNC Symbol;Acc:HGNC:29108]
SPC25#152253	0.10597	#N/A	#N/A	0.157378	#N/A	#N/A	#N/A	#N/A	#N/A	1.45305	#N/A	#N/A	#N/A	3.00005	0.660465	0.598443	0.141321	0.171562	0.140968	0.12921	0.158634	0.140984	0.427553	0.137861	#N/A	0.109407	0.243011	0.15735	0.205239	#N/A	1.63618	#N/A	0.319033	0.126678	4.26412	0.129756	3.91557	4.73442	4.39764	4.21502	4.80043	2.98803	4.46368	1.75826	1.32543	0.263769	4.27539	4.52728	#N/A	4.72841	4.47866	#N/A	1.03093	0.148407	#N/A	0.137231	0.0792373	#N/A	#N/A	#N/A	0.228274	0.16806	0.137729	44	ENSG00000152253	SPC25	protein_coding	SPC25 component of NDC80 kinetochore complex [Source:HGNC Symbol;Acc:HGNC:24031]
HLA-A#206503	0.518191	#N/A	#N/A	#N/A	#N/A	#N/A	#N/A	#N/A	#N/A	0.712004	#N/A	#N/A	#N/A	3.79898	3.10927	3.31242	3.62486	4.06843	3.22045	1.39842	4.73393	3.04888	2.55925	3.63809	#N/A	0.894101	2.35802	1.49329	1.16005	0.751442	3.22225	1.07096	2.66231	2.82903	8.21518	6.509	7.77878	7.73157	6.07455	6.50946	8.62959	8.75926	8.65273	6.33266	7.31185	5.36921	8.19094	9.46042	5.21462	8.27338	7.66264	1.01061	1.14027	#N/A	#N/A	1.12798	#N/A	0.852914	#N/A	#N/A	0.799079	#N/A	#N/A	44	ENSG00000206503	HLA-A	protein_coding	major histocompatibility complex, class I, A [Source:HGNC Symbol;Acc:HGNC:4931]
CLIC4	1.30757	1.1656	#N/A	#N/A	0.585314	#N/A	#N/A	#N/A	#N/A	1.33764	#N/A	#N/A	#N/A	1.05474	1.11623	1.11992	0.760604	1.46115	1.14547	#N/A	1.55452	1.98969	1.45833	1.4133	0.715888	1.34053	2.93451	2.85501	2.16568	4.11967	#N/A	#N/A	0.768875	1.30805	6.45264	7.66686	6.08332	6.92263	5.77723	6.18724	7.72974	6.64737	7.41084	5.46063	6.7436	6.08616	6.41982	7.1845	3.06532	6.84628	5.65826	#N/A	#N/A	0.64609	#N/A	#N/A	#N/A	0.936303	#N/A	#N/A	0.829705	4.44972	2.91593	44	ENSG00000169504	CLIC4	protein_coding	chloride intracellular channel 4 [Source:HGNC Symbol;Acc:HGNC:13518]
KIF26A	0.0811041	#N/A	#N/A	#N/A	#N/A	#N/A	#N/A	#N/A	#N/A	0.13012	#N/A	#N/A	#N/A	0.231986	0.208889	0.175219	0.113829	0.148589	0.117698	0.102707	0.112012	0.0946653	0.158924	0.0685741	#N/A	0.0770097	0.161988	0.132549	0.162	#N/A	0.1775	#N/A	0.133754	0.112204	0.247692	0.105592	0.247369	0.277271	0.279539	0.23727	0.295997	0.214494	0.304012	0.243323	0.227345	0.203502	0.257489	0.272859	#N/A	0.26419	0.259937	0.179382	0.126102	0.0849886	#N/A	0.0470176	#N/A	0.0791629	#N/A	#N/A	0.0730826	0.137525	0.0860741	44	ENSG00000066735	KIF26A	protein_coding	kinesin family member 26A [Source:HGNC Symbol;Acc:HGNC:20226]
TSPAN2	0.0898686	#N/A	#N/A	#N/A	#N/A	#N/A	0.00496571	#N/A	#N/A	0.408459	#N/A	#N/A	#N/A	0.21677	0.138973	0.156744	0.088508	0.157227	0.104761	0.11696	0.122213	0.129394	0.124587	0.0868356	0.0653967	0.0755697	0.176446	0.0849641	0.16744	#N/A	0.184803	#N/A	0.164243	0.0830407	0.269648	#N/A	0.235939	0.280078	0.234056	0.248607	0.311156	0.247731	0.264322	0.227547	0.234069	0.212124	0.229833	0.263958	0.188466	0.236659	0.245162	0.676646	#N/A	0.048729	0.0889959	0.0604559	#N/A	0.0347671	#N/A	#N/A	0.058	#N/A	#N/A	44	ENSG00000134198	TSPAN2	protein_coding	tetraspanin 2 [Source:HGNC Symbol;Acc:HGNC:20659]
MYL2	1.04655	0.113745	2.36479	0.552077	2.9954	0.19338	0.0337004	1.12621	#N/A	#N/A	#N/A	#N/A	1.25033	1.83008	1.88303	2.27837	1.51526	2.30761	2.96517	0.615201	0.571629	#N/A	1.18394	#N/A	0.271719	0.455758	2.56415	0.567735	0.478744	0.126943	0.589165	0.399442	#N/A	#N/A	#N/A	#N/A	#N/A	#N/A	#N/A	#N/A	#N/A	#N/A	1.01391	0.398972	0.759677	0.350883	1.40761	0.428252	0.568785	1.55571	#N/A	2.99799	1.29882	1.24101	0.86152	#N/A	2.71864	#N/A	1.4419	1.85512	0.595057	1.01099	1.0205	44	ENSG00000111245	MYL2	protein_coding	myosin light chain 2 [Source:HGNC Symbol;Acc:HGNC:7583]
EPHA4	0.995857	0.642584	#N/A	#N/A	#N/A	#N/A	#N/A	#N/A	#N/A	#N/A	#N/A	#N/A	#N/A	3.14315	1.4826	3.29472	1.91225	2.74029	2.23387	2.88283	2.70812	3.38456	1.7498	1.41726	#N/A	#N/A	3.65997	4.83242	3.08288	0.654658	2.75017	#N/A	2.40333	2.34565	1.09019	1.89157	1.55112	1.18154	1.80322	1.37487	1.24987	1.6481	1.81381	1.18934	1.78219	1.42504	1.57791	1.66989	1.15922	1.94586	0.90621	1.65696	#N/A	2.75751	1.7475	1.02767	#N/A	0.855703	#N/A	#N/A	1.47466	#N/A	1.28418	44	ENSG00000116106	EPHA4	protein_coding	EPH receptor A4 [Source:HGNC Symbol;Acc:HGNC:3388]
CHSY3	#N/A	4.1009	#N/A	#N/A	#N/A	#N/A	#N/A	2.24005	#N/A	0.621346	#N/A	0.970483	#N/A	1.46246	1.15681	0.889438	1.19963	1.72399	1.60614	1.44891	2.01597	1.63499	0.93846	1.21249	#N/A	2.71467	3.16577	4.32877	5.5396	4.60857	2.20772	1.53306	3.08572	2.4625	2.45326	1.89884	1.17644	1.7818	1.00596	2.70525	3.16338	4.56381	0.880517	0.670104	#N/A	0.903282	#N/A	0.872031	#N/A	#N/A	2.74622	0.80037	1.00813	#N/A	0.867252	#N/A	1.99034	#N/A	0.902332	#N/A	#N/A	4.88562	2.55576	44	ENSG00000198108	CHSY3	protein_coding	chondroitin sulfate synthase 3 [Source:HGNC Symbol;Acc:HGNC:24293]
MYRIP	#N/A	2.72878	#N/A	#N/A	#N/A	0.863098	#N/A	#N/A	#N/A	#N/A	#N/A	#N/A	#N/A	3.63915	3.66909	2.78018	2.62517	3.16756	2.68958	6.09814	5.5366	4.95298	1.56962	3.25034	#N/A	1.37997	3.42124	3.46051	3.15542	#N/A	2.49716	1.77719	2.31024	2.38815	1.14482	0.948471	0.991887	1.23625	0.750938	1.31597	1.44957	1.33114	#N/A	#N/A	0.635365	0.941408	#N/A	0.808394	0.715972	#N/A	1.64787	2.97166	1.92638	2.73778	2.9982	3.18015	#N/A	1.68548	#N/A	2.43136	1.50036	3.33429	3.96551	44	ENSG00000170011	MYRIP	protein_coding	myosin VIIA and Rab interacting protein [Source:HGNC Symbol;Acc:HGNC:19156]
#258231	#N/A	0.0751881	#N/A	#N/A	#N/A	#N/A	#N/A	0.300995	#N/A	0.965666	#N/A	#N/A	0.329259	0.495048	0.233347	0.206096	0.139744	0.230159	0.162587	0.162694	0.151715	0.206776	0.981439	0.120356	0.173914	0.208239	0.306828	0.230376	0.260969	0.0945085	2.84182	0.104251	0.560202	#N/A	#N/A	0.0878011	0.75145	#N/A	1.67904	#N/A	#N/A	#N/A	1.59517	0.942355	1.07976	#N/A	1.60922	1.40881	#N/A	1.18523	#N/A	5.23698	2.3844	0.159282	0.169761	0.169639	#N/A	0.105922	0.054815	0.0528415	0.275304	0.246639	0.121415	44	ENSG00000258231		lncRNA	novel transcript
ITGB4	#N/A	0.0675688	#N/A	#N/A	#N/A	0.06111	#N/A	#N/A	#N/A	#N/A	#N/A	#N/A	#N/A	2.58066	0.795382	0.734322	#N/A	0.221017	0.114657	#N/A	0.15349	0.174259	0.458055	0.108972	0.0878936	0.0950943	0.215097	0.216015	0.189413	#N/A	3.18439	0.0910163	0.400325	0.147355	0.308181	0.106063	3.77283	0.407547	4.94537	4.68836	7.72196	0.473125	6.1873	2.74411	0.412208	0.259799	5.93617	6.21736	#N/A	6.98473	0.316464	3.10009	2.05106	0.249273	0.153074	0.128956	#N/A	0.1024	#N/A	#N/A	#N/A	0.184403	0.139258	44	ENSG00000132470	ITGB4	protein_coding	integrin subunit beta 4 [Source:HGNC Symbol;Acc:HGNC:6158]
#286717	#N/A	0.0551673	#N/A	#N/A	#N/A	#N/A	#N/A	0.020352	#N/A	#N/A	#N/A	#N/A	#N/A	0.227918	0.186347	0.176937	0.0825208	0.150361	#N/A	0.0934869	0.10009	#N/A	0.142782	0.0705738	0.0670193	0.0808278	0.155616	0.117833	0.142077	#N/A	0.184374	0.0648153	0.141547	0.0797781	0.239455	0.0757392	0.219288	0.22329	0.332051	0.19632	0.246352	0.203382	0.221301	0.221545	0.193141	0.150567	0.204182	0.179187	#N/A	0.205054	0.212145	0.160437	0.115835	0.089353	0.095582	0.0534815	#N/A	#N/A	#N/A	#N/A	0.074032	0.10693	0.096677	44	ENSG00000286717		lncRNA	novel transcript, antisense to KCNJ6
TMPRSS15	#N/A	0.0154486	0.00175208	#N/A	0.00200688	0.00928276	0.00248377	0.00439345	#N/A	0.0279916	#N/A	0.00643119	0.00793417	0.0605573	0.0443625	0.0441743	0.0402399	0.0598169	0.0458056	#N/A	0.0420835	#N/A	0.0566346	#N/A	0.0271917	0.0372282	0.0620589	0.0281784	0.0582114	#N/A	0.0377582	#N/A	0.0302863	0.0357986	0.0168201	#N/A	0.0217499	0.0414794	0.0138156	0.0318265	0.0331795	0.0794956	0.0676194	0.0847762	0.0401292	0.0722004	0.0334513	0.0357654	0.0541179	0.0476851	0.0929902	0.0356965	#N/A	0.0313501	#N/A	#N/A	#N/A	#N/A	#N/A	#N/A	#N/A	0.0547861	#N/A	44	ENSG00000154646	TMPRSS15	protein_coding	transmembrane serine protease 15 [Source:HGNC Symbol;Acc:HGNC:9490]
LDLR	#N/A	0.0821719	#N/A	#N/A	#N/A	#N/A	#N/A	#N/A	#N/A	1.28391	#N/A	#N/A	#N/A	2.11277	1.94205	0.820029	0.38262	1.30158	0.622582	#N/A	0.462102	0.44476	1.3881	0.254916	#N/A	0.179216	1.16076	0.348586	0.604187	#N/A	0.993212	0.222372	0.805422	0.502182	0.314747	0.113137	5.36951	0.858194	5.28292	4.70889	7.63431	0.424288	6.99302	5.36768	0.30278	0.293616	6.29603	0.321483	0.85985	6.35214	0.420912	1.9208	2.07641	0.976595	0.385555	0.252914	#N/A	0.157216	#N/A	#N/A	0.4892	#N/A	#N/A	44	ENSG00000130164	LDLR	protein_coding	low density lipoprotein receptor [Source:HGNC Symbol;Acc:HGNC:6547]
#286639	#N/A	#N/A	#N/A	#N/A	#N/A	#N/A	#N/A	0.0384019	#N/A	0.109728	#N/A	#N/A	0.0190646	0.211129	0.186386	0.164234	0.0883328	0.157172	0.0668687	0.0750587	0.100159	0.109059	0.144201	0.0668371	#N/A	#N/A	0.172822	0.100249	0.144689	#N/A	0.174512	0.0270438	0.144598	0.104695	0.0686962	#N/A	0.110956	0.120981	0.163158	0.0940235	#N/A	#N/A	0.303111	0.122172	0.205563	0.0955114	0.160303	0.160685	#N/A	0.260579	#N/A	0.237207	0.0918247	0.0943477	0.0989359	0.0661281	#N/A	0.0659201	0.0280712	0.0293454	0.0820937	0.0946213	0.0878415	44	ENSG00000286639		lncRNA	novel transcript
EFNB1	#N/A	#N/A	#N/A	#N/A	#N/A	#N/A	#N/A	0.174617	#N/A	0.669992	#N/A	#N/A	#N/A	0.86342	0.345715	0.250972	#N/A	0.158055	0.115783	0.132624	0.131725	0.123238	0.152787	0.0975783	#N/A	0.0830213	0.381862	#N/A	0.137459	#N/A	1.02885	0.0756371	0.152652	0.101124	0.244561	0.0707847	0.288395	0.283806	3.33638	0.39712	0.297402	0.24722	0.275789	0.23013	0.26555	0.235646	0.77198	0.277964	0.12292	0.27537	0.315915	2.26851	0.414641	#N/A	0.0864908	0.0640645	#N/A	0.081808	#N/A	#N/A	0.0841897	0.169975	0.123463	44	ENSG00000090776	EFNB1	protein_coding	ephrin B1 [Source:HGNC Symbol;Acc:HGNC:3226]
ST8SIA4	#N/A	#N/A	#N/A	0.387656	#N/A	#N/A	#N/A	0.376728	#N/A	#N/A	#N/A	#N/A	#N/A	0.560296	0.263657	0.23937	0.548908	0.223872	0.161589	0.150297	0.168335	0.177446	0.349539	0.190323	0.239447	#N/A	#N/A	#N/A	#N/A	#N/A	1.34306	0.116251	0.168577	0.486854	0.311905	0.0957026	4.91603	0.322291	4.28769	6.06334	0.664562	0.307542	8.05167	0.548876	0.257705	0.212032	6.07206	0.639609	0.262184	6.187	0.302291	1.72898	1.54962	0.943859	0.402117	0.597392	0.113849	0.302991	#N/A	0.0580501	1.08807	#N/A	#N/A	44	ENSG00000113532	ST8SIA4	protein_coding	ST8 alpha-N-acetyl-neuraminide alpha-2,8-sialyltransferase 4 [Source:HGNC Symbol;Acc:HGNC:10871]
CCDC88C	#N/A	#N/A	#N/A	#N/A	#N/A	#N/A	#N/A	#N/A	#N/A	0.89247	#N/A	#N/A	#N/A	6.03417	0.370257	3.98244	0.189768	0.324754	0.178385	0.167043	0.181987	0.330316	2.46984	0.143707	0.20071	#N/A	1.54138	0.438767	#N/A	0.120938	3.55317	0.160848	1.25864	0.309574	0.857782	0.0768086	4.19222	5.77977	4.57695	5.31278	7.35341	5.64859	5.93684	0.364021	5.32378	0.290574	6.78608	5.48464	#N/A	5.3931	8.33816	3.73328	1.88484	0.542592	0.218038	0.265425	#N/A	0.17741	#N/A	0.0553149	0.439126	#N/A	#N/A	44	ENSG00000015133	CCDC88C	protein_coding	coiled-coil domain containing 88C [Source:HGNC Symbol;Acc:HGNC:19967]
UVRAG	#N/A	#N/A	#N/A	0.48459	#N/A	#N/A	#N/A	#N/A	#N/A	0.697136	#N/A	#N/A	#N/A	0.797063	0.809388	0.855569	1.49901	1.04721	1.20047	1.53112	1.17182	1.13653	0.984635	0.902688	#N/A	0.836271	#N/A	#N/A	#N/A	#N/A	0.785432	0.875286	0.960364	1.07973	1.17266	1.75251	1.17562	1.23613	1.11152	1.15448	1.12811	1.16341	1.00693	1.17352	1.32723	1.35915	1.11769	1.33121	1.56677	1.1684	1.20738	0.780104	0.755658	0.678478	0.907019	0.954935	#N/A	#N/A	#N/A	1.09283	1.00549	1.08117	0.969179	44	ENSG00000198382	UVRAG	protein_coding	UV radiation resistance associated [Source:HGNC Symbol;Acc:HGNC:12640]
NEB	3.86469	6.05999	7.07276	5.28651	6.54292	8.45058	5.69805	5.51437	3.55726	#N/A	#N/A	0.674915	4.81069	7.92986	6.20711	7.73499	5.63572	7.77785	7.42812	8.03457	7.63726	5.37986	0.802517	3.29549	6.14217	#N/A	6.63136	7.35658	7.07875	4.65353	4.52514	4.33507	2.53108	0.727393	#N/A	#N/A	#N/A	#N/A	#N/A	#N/A	#N/A	#N/A	#N/A	#N/A	#N/A	#N/A	#N/A	#N/A	#N/A	#N/A	#N/A	9.99593	5.07883	5.64106	9.54538	3.40093	6.32938	5.70506	5.64836	7.50217	1.30519	6.03261	5.4842	43	ENSG00000183091	NEB	protein_coding	nebulin [Source:HGNC Symbol;Acc:HGNC:7720]
MYH2	3.72427	0.443573	4.65581	4.0924	4.23749	4.85959	3.482	3.93621	0.0875418	#N/A	#N/A	#N/A	2.7304	5.92281	5.84605	5.90013	5.41315	5.14005	4.93694	4.94446	5.14894	3.2645	0.596462	2.21601	3.62198	#N/A	5.09942	6.1068	7.0831	5.5601	4.03071	2.65309	1.90034	#N/A	#N/A	#N/A	#N/A	#N/A	#N/A	#N/A	1.39112	2.29387	#N/A	#N/A	#N/A	#N/A	#N/A	#N/A	#N/A	#N/A	#N/A	7.51726	4.22956	3.44595	7.75801	2.40748	4.16981	2.49697	4.14893	4.10214	0.626427	5.78072	4.72896	43	ENSG00000125414	MYH2	protein_coding	myosin heavy chain 2 [Source:HGNC Symbol;Acc:HGNC:7572]
CASC15	2.5258	4.80264	#N/A	0.920097	#N/A	#N/A	#N/A	1.08001	#N/A	0.975086	#N/A	#N/A	#N/A	3.06119	2.82772	2.47443	#N/A	3.36962	2.7786	2.63478	3.2263	2.92564	1.86405	1.98259	#N/A	4.36729	4.28634	3.20846	4.40254	2.36089	1.44383	1.00031	1.6388	2.04364	7.19485	6.5732	5.25629	7.47474	5.22237	5.63838	7.46727	7.69011	6.37577	5.27315	5.63373	5.23023	5.8823	7.27194	2.58323	6.01035	7.16681	#N/A	#N/A	#N/A	#N/A	#N/A	#N/A	#N/A	#N/A	#N/A	#N/A	4.2433	4.75984	43	ENSG00000272168	CASC15	lncRNA	cancer susceptibility 15 [Source:HGNC Symbol;Acc:HGNC:28245]
MCTP1	3.97016	#N/A	#N/A	#N/A	#N/A	#N/A	#N/A	#N/A	#N/A	0.996019	#N/A	#N/A	#N/A	5.57198	3.12042	3.38608	#N/A	5.16056	4.91216	4.16488	4.9104	3.53466	2.52894	3.1387	1.20791	#N/A	#N/A	#N/A	#N/A	#N/A	3.81642	1.88151	4.21347	3.82082	8.96631	8.74317	5.92952	11.065	6.49005	6.53194	9.31103	9.48656	7.00112	6.36788	7.53582	7.92087	6.69714	7.82364	2.19942	6.86824	9.66484	4.18374	2.48547	#N/A	6.2025	2.17499	#N/A	2.57811	0.760139	#N/A	2.18431	2.96738	3.13881	43	ENSG00000175471	MCTP1	protein_coding	multiple C2 and transmembrane domain containing 1 [Source:HGNC Symbol;Acc:HGNC:26183]
HLA-DPA1#231389	0.230667	#N/A	#N/A	#N/A	#N/A	#N/A	#N/A	#N/A	#N/A	#N/A	#N/A	#N/A	#N/A	7.88147	6.86438	6.52186	0.485774	0.531468	0.290577	0.24298	0.347094	0.556749	3.71359	0.235403	0.282833	#N/A	#N/A	#N/A	#N/A	#N/A	7.19599	0.258925	1.06962	0.296688	0.371791	0.207248	0.533735	0.376518	7.83548	0.374061	0.635782	0.510122	0.667142	0.359612	0.354354	0.400124	0.634384	0.375793	0.762079	8.50181	0.376016	3.41043	1.82531	1.08849	0.72971	0.429404	#N/A	0.344446	#N/A	0.0703254	1.39917	0.611901	#N/A	43	ENSG00000231389	HLA-DPA1	protein_coding	major histocompatibility complex, class II, DP alpha 1 [Source:HGNC Symbol;Acc:HGNC:4938]
ITM2A	0.15018	#N/A	#N/A	#N/A	#N/A	#N/A	#N/A	#N/A	#N/A	0.844317	#N/A	#N/A	#N/A	1.28844	0.864935	#N/A	0.397279	0.736174	0.311672	#N/A	0.385409	#N/A	1.03648	0.237603	#N/A	0.112879	0.683592	0.263305	0.222599	#N/A	3.15683	0.153241	0.462233	0.234417	0.344932	0.118057	0.34147	0.352514	0.354272	0.334808	0.38911	0.324198	0.379568	0.328094	0.322651	0.293659	0.360348	0.343055	0.249314	0.345141	0.356065	3.30911	1.69599	0.364084	#N/A	0.16628	#N/A	0.138804	#N/A	0.0602369	0.254077	0.402994	#N/A	43	ENSG00000078596	ITM2A	protein_coding	integral membrane protein 2A [Source:HGNC Symbol;Acc:HGNC:6173]
LIFR	1.83872	3.16108	#N/A	#N/A	#N/A	#N/A	#N/A	#N/A	#N/A	0.568465	#N/A	0.646047	#N/A	#N/A	0.621298	#N/A	1.48026	#N/A	#N/A	#N/A	#N/A	#N/A	#N/A	#N/A	#N/A	2.04762	4.04108	3.38692	4.97732	3.70824	1.02453	1.76014	1.14287	1.12588	1.21823	#N/A	1.44927	1.22344	1.03442	1.37438	1.25233	1.20862	0.781628	1.0716	0.987743	1.56441	0.797754	1.09225	0.707342	0.868157	1.3718	1.58833	1.37161	1.42802	1.53438	1.73569	1.68719	1.57501	0.729564	1.47367	1.30416	3.86666	4.03238	43	ENSG00000113594	LIFR	protein_coding	LIF receptor subunit alpha [Source:HGNC Symbol;Acc:HGNC:6597]
SRGAP2	2.67238	#N/A	#N/A	0.58474	#N/A	#N/A	#N/A	#N/A	#N/A	0.808294	#N/A	#N/A	#N/A	0.780896	#N/A	1.03904	0.898218	1.11427	#N/A	2.42621	0.875698	1.06971	0.972716	1.14149	#N/A	#N/A	#N/A	#N/A	#N/A	3.45487	#N/A	#N/A	#N/A	0.8641	5.23349	3.73254	5.52083	5.52396	5.4349	5.1538	5.57887	4.582	6.50688	5.18611	6.05186	4.782	6.04854	5.79249	3.40421	6.03151	5.59763	1.61922	1.5067	1.25903	2.041	1.42857	1.02998	1.23842	0.795597	1.36808	2.22186	1.71648	2.08455	43	ENSG00000266028	SRGAP2	protein_coding	SLIT-ROBO Rho GTPase activating protein 2 [Source:HGNC Symbol;Acc:HGNC:19751]
SMAD1	2.15798	2.59936	#N/A	1.00434	#N/A	#N/A	#N/A	#N/A	#N/A	#N/A	#N/A	#N/A	#N/A	0.905445	1.54797	1.24892	1.38733	0.872467	#N/A	1.62706	1.73152	1.82885	0.666544	1.83958	0.852984	1.79638	3.98606	3.49622	5.05616	3.3847	0.970669	#N/A	0.851091	0.955847	#N/A	#N/A	#N/A	#N/A	0.82798	#N/A	#N/A	0.67171	0.629005	0.648493	0.697726	0.859374	0.768431	0.75292	#N/A	0.900674	#N/A	3.9278	1.95776	2.36365	4.26277	3.28719	1.22125	2.73543	1.00628	1.49154	1.15813	4.05965	3.97997	43	ENSG00000170365	SMAD1	protein_coding	SMAD family member 1 [Source:HGNC Symbol;Acc:HGNC:6767]
PHACTR1	1.32449	0.503555	#N/A	#N/A	#N/A	#N/A	#N/A	0.819406	#N/A	1.33041	#N/A	0.704702	#N/A	#N/A	1.53184	1.16417	2.02832	#N/A	#N/A	#N/A	0.979441	#N/A	0.99903	1.35732	#N/A	1.38344	#N/A	#N/A	#N/A	0.532153	2.05732	#N/A	1.91005	2.65088	2.84498	2.41313	3.02968	3.19819	2.78064	3.2382	2.89679	2.64118	2.67289	3.01865	2.959	3.15056	2.77747	2.9723	1.84149	2.90821	3.41106	2.57135	#N/A	2.29146	2.78849	1.78192	#N/A	1.05108	0.754953	0.529551	1.82148	4.92564	2.54961	43	ENSG00000112137	PHACTR1	protein_coding	phosphatase and actin regulator 1 [Source:HGNC Symbol;Acc:HGNC:20990]
ANKRD29	0.316653	0.150302	#N/A	#N/A	#N/A	#N/A	#N/A	#N/A	#N/A	0.996324	#N/A	#N/A	#N/A	3.88864	3.74607	2.76105	1.59586	0.562414	0.34809	0.29295	0.833868	1.13361	2.16861	0.592297	#N/A	0.217331	2.69541	0.544747	1.01323	0.171023	2.05326	#N/A	2.14909	0.626665	0.350633	0.157232	6.27028	0.47021	5.61519	6.51311	9.69373	0.334926	8.13223	0.46798	0.319697	0.300637	7.60326	7.98415	0.832442	7.51719	7.59015	1.5421	#N/A	#N/A	0.773705	#N/A	#N/A	#N/A	#N/A	#N/A	#N/A	0.984758	0.407339	43	ENSG00000154065	ANKRD29	protein_coding	ankyrin repeat domain 29 [Source:HGNC Symbol;Acc:HGNC:27110]
ARHGAP25	0.193405	#N/A	#N/A	#N/A	#N/A	#N/A	#N/A	0.520543	#N/A	1.6349	#N/A	0.0332181	#N/A	1.40821	3.04637	1.58403	0.772284	1.13982	0.526659	0.268236	0.490731	0.508281	1.58003	0.357663	0.220045	#N/A	#N/A	#N/A	#N/A	#N/A	2.74359	0.200362	2.60296	0.448068	5.16964	0.133114	3.8929	5.28049	4.69422	4.43294	5.39697	4.68423	5.06054	5.01156	5.11875	1.03342	4.07454	5.47229	#N/A	5.48591	6.01808	2.08792	1.91331	0.474883	0.530947	0.419426	0.0994224	0.208962	#N/A	#N/A	#N/A	#N/A	#N/A	43	ENSG00000163219	ARHGAP25	protein_coding	Rho GTPase activating protein 25 [Source:HGNC Symbol;Acc:HGNC:28951]
FGF12	0.779336	0.211169	#N/A	#N/A	#N/A	#N/A	#N/A	2.46044	#N/A	1.11287	#N/A	0.0618172	#N/A	#N/A	1.11581	#N/A	0.766739	#N/A	#N/A	#N/A	0.840642	#N/A	#N/A	#N/A	#N/A	0.275107	5.64234	1.82805	4.85056	0.154488	2.26982	0.480965	2.8719	1.03741	7.12852	0.281778	5.82146	7.37212	4.86103	5.37148	7.85508	6.83558	6.50382	5.84119	6.06725	5.63634	5.76201	7.04884	#N/A	6.17047	6.39292	2.45455	2.00225	2.04986	1.95623	1.37281	0.18591	0.42349	#N/A	#N/A	2.16585	3.00821	0.446744	43	ENSG00000114279	FGF12	protein_coding	fibroblast growth factor 12 [Source:HGNC Symbol;Acc:HGNC:3668]
#244706	0.124445	0.0651581	#N/A	#N/A	#N/A	#N/A	#N/A	0.205539	#N/A	1.02527	#N/A	#N/A	#N/A	4.44598	0.668729	0.463914	0.14771	0.208655	0.145177	0.126386	0.141844	0.212233	0.405142	0.117015	#N/A	0.123772	0.283253	0.186908	0.226456	0.0817514	0.323295	0.121812	0.256438	0.178727	0.322572	0.112759	5.93349	0.298129	5.78689	0.457769	7.96729	0.250488	6.03452	3.55807	0.268128	0.247612	0.747513	0.666515	#N/A	4.75851	0.696598	#N/A	#N/A	#N/A	#N/A	#N/A	0.0711651	#N/A	#N/A	#N/A	#N/A	0.202326	0.135756	43	ENSG00000244706		lncRNA	novel transcript
LCP2	0.132303	#N/A	#N/A	#N/A	#N/A	#N/A	#N/A	0.538449	#N/A	1.91959	#N/A	#N/A	#N/A	4.67194	0.27557	0.263948	0.179445	0.23264	0.176717	0.167641	0.158506	0.166334	0.298253	0.124187	#N/A	#N/A	#N/A	#N/A	#N/A	#N/A	0.397254	0.11844	0.255947	0.162023	0.326214	0.109842	0.318381	0.333554	5.51889	5.64815	0.51391	0.364215	7.54422	0.985655	0.34843	0.276733	6.47756	6.28308	0.216176	6.02005	0.308729	4.29086	1.08986	0.163418	0.152943	0.159083	#N/A	0.0942047	#N/A	0.0574109	0.175901	#N/A	#N/A	43	ENSG00000043462	LCP2	protein_coding	lymphocyte cytosolic protein 2 [Source:HGNC Symbol;Acc:HGNC:6529]
CIITA	0.351591	#N/A	#N/A	#N/A	#N/A	#N/A	#N/A	#N/A	#N/A	#N/A	#N/A	#N/A	#N/A	6.06005	5.4889	4.65457	0.661219	0.754273	0.395963	0.402637	0.440019	0.94025	3.63825	0.376152	#N/A	#N/A	#N/A	#N/A	#N/A	0.169753	4.39588	0.501265	3.08784	1.42959	3.00478	0.668671	3.04578	3.31325	2.45849	3.63459	3.71547	4.63481	2.07755	2.11099	2.50995	2.80694	1.9745	2.7065	1.42318	2.68892	3.83215	3.71808	2.35631	2.0823	0.57371	1.62238	#N/A	0.256963	#N/A	0.0855787	1.76749	1.08294	#N/A	43	ENSG00000179583	CIITA	protein_coding	class II major histocompatibility complex transactivator [Source:HGNC Symbol;Acc:HGNC:7067]
GIMAP5	0.124192	0.0902002	#N/A	#N/A	#N/A	#N/A	#N/A	#N/A	#N/A	#N/A	#N/A	#N/A	#N/A	0.319492	0.343625	0.253701	0.143819	0.233127	0.159651	0.172627	0.172598	0.168615	0.270788	0.112563	#N/A	0.153717	#N/A	#N/A	#N/A	0.096335	4.38748	0.175184	0.233978	0.178886	0.329885	0.130209	0.31236	0.33341	4.67645	0.333558	0.370773	0.301699	0.362241	0.427085	0.30992	0.278826	7.2437	0.334116	0.241131	0.323149	0.336651	4.11316	2.07424	0.260034	0.21846	0.20638	#N/A	0.114625	#N/A	#N/A	0.201727	#N/A	#N/A	43	ENSG00000196329	GIMAP5	protein_coding	GTPase, IMAP family member 5 [Source:HGNC Symbol;Acc:HGNC:18005]
#286736	0.295053	0.119653	#N/A	#N/A	#N/A	#N/A	#N/A	#N/A	#N/A	1.766	#N/A	0.0845934	#N/A	6.16574	4.59066	5.03519	0.606018	0.306201	0.24503	0.302244	0.244367	0.469795	5.08045	0.211258	0.478177	0.146232	2.33148	0.468023	0.434728	#N/A	4.41304	0.290544	1.09082	0.495581	0.331036	0.154715	6.6827	7.54238	6.40287	6.16464	10.9152	0.301693	8.50642	0.318723	0.323052	0.586192	8.2312	0.343963	0.395466	8.41759	0.33001	#N/A	#N/A	#N/A	#N/A	#N/A	#N/A	#N/A	#N/A	#N/A	#N/A	0.816624	0.367747	43	ENSG00000286736		lncRNA	novel transcript
PDE9A	0.325122	0.14555	#N/A	#N/A	#N/A	#N/A	#N/A	#N/A	#N/A	1.10766	#N/A	#N/A	#N/A	1.46885	2.6279	1.22494	1.51199	1.26759	0.669096	#N/A	1.27054	0.64133	1.32922	0.429052	#N/A	0.298978	2.74754	0.538995	0.718917	0.155916	3.61362	0.533058	2.75599	0.523579	6.74593	0.212379	7.58143	0.51651	5.9438	7.18071	9.74595	0.489197	7.05092	0.544665	0.327487	1.07533	7.0833	7.30346	0.498044	7.39229	8.55097	#N/A	1.37544	#N/A	#N/A	0.506502	#N/A	#N/A	#N/A	#N/A	#N/A	0.858247	0.24932	43	ENSG00000160191	PDE9A	protein_coding	phosphodiesterase 9A [Source:HGNC Symbol;Acc:HGNC:8795]
#286811	0.0839323	0.0682558	#N/A	#N/A	#N/A	#N/A	#N/A	#N/A	#N/A	#N/A	#N/A	#N/A	#N/A	0.695039	0.274175	0.493372	0.11873	0.158657	0.136112	0.148267	#N/A	0.225199	0.152077	0.0870381	#N/A	0.0996259	0.193207	0.14677	0.173519	#N/A	0.718308	#N/A	0.276626	0.186205	0.279748	#N/A	5.07393	0.599841	5.04633	4.33278	6.58003	0.280474	6.83103	0.522821	0.233272	0.279794	4.7714	0.234593	#N/A	5.97578	0.501405	4.46341	0.696218	0.182108	0.155072	0.190693	#N/A	#N/A	#N/A	0.040375	0.188059	0.163696	0.129739	43	ENSG00000286811		lncRNA	novel transcript
ABR#159842	1.28172	#N/A	#N/A	#N/A	#N/A	#N/A	#N/A	#N/A	#N/A	0.911239	#N/A	0.503872	#N/A	1.33255	#N/A	1.43124	2.03809	1.65562	1.26844	1.35769	1.75376	1.18896	1.72449	1.77502	0.718332	0.884068	#N/A	#N/A	#N/A	#N/A	1.16078	#N/A	1.23806	1.37649	2.38597	1.52765	2.74157	2.81556	3.55876	2.6236	2.57499	2.17548	4.05664	3.3039	4.16654	2.77165	3.69338	3.63296	2.22719	4.52604	2.75831	1.83313	#N/A	1.35094	2.09616	1.9372	#N/A	1.61601	#N/A	2.34535	1.88403	0.943482	#N/A	43	ENSG00000159842	ABR	protein_coding	ABR activator of RhoGEF and GTPase [Source:HGNC Symbol;Acc:HGNC:81]
SKAP2	1.46851	#N/A	#N/A	#N/A	#N/A	#N/A	#N/A	#N/A	#N/A	0.955417	#N/A	0.895398	#N/A	1.00603	0.861965	0.906823	0.89259	1.36656	1.68908	1.42976	1.24693	1.17553	1.14269	1.13256	#N/A	1.66437	#N/A	#N/A	#N/A	#N/A	3.12317	1.59197	2.54222	2.32363	2.80197	1.29914	3.30965	2.61165	3.37156	2.90722	2.62657	2.86617	2.89934	2.32258	2.73303	2.52259	2.5492	3.18623	#N/A	3.06978	2.60218	1.55859	#N/A	1.47337	1.85557	1.58614	1.31578	1.11747	#N/A	#N/A	1.89905	1.67779	#N/A	43	ENSG00000005020	SKAP2	protein_coding	src kinase associated phosphoprotein 2 [Source:HGNC Symbol;Acc:HGNC:15687]
ARHGAP27#159314	0.11371	#N/A	#N/A	#N/A	#N/A	#N/A	#N/A	#N/A	#N/A	0.992708	#N/A	#N/A	#N/A	2.2553	1.52301	2.40338	0.248787	0.46735	0.265239	0.159299	0.24758	0.302505	1.7742	0.213611	#N/A	#N/A	#N/A	#N/A	#N/A	0.0958603	2.29636	0.120424	0.709239	0.28778	0.485969	0.0890313	5.41445	0.433347	5.42398	6.26476	10.4364	0.292865	6.37499	5.80368	4.19987	0.274584	6.14571	7.16032	0.278794	5.66912	0.878486	2.98404	1.97324	0.429554	0.285902	0.185755	#N/A	0.190807	#N/A	0.0596533	0.309515	#N/A	#N/A	43	ENSG00000159314	ARHGAP27	protein_coding	Rho GTPase activating protein 27 [Source:HGNC Symbol;Acc:HGNC:31813]
VAV3	0.877436	#N/A	#N/A	3.10529	#N/A	#N/A	#N/A	2.01004	#N/A	#N/A	#N/A	1.71883	#N/A	4.17181	3.93828	3.4126	4.59954	4.70262	4.49541	2.61457	4.1594	3.11226	2.81209	2.74463	1.52769	#N/A	#N/A	#N/A	#N/A	#N/A	#N/A	#N/A	#N/A	#N/A	8.34844	6.0785	6.39923	6.8411	5.82538	6.89947	8.4851	9.25731	7.93342	5.04984	6.78098	0.60255	6.98727	9.4534	2.57866	6.734	7.86387	4.73763	3.55885	3.58342	4.91928	3.31368	0.353279	2.40019	2.58235	0.351188	3.87524	#N/A	#N/A	43	ENSG00000134215	VAV3	protein_coding	vav guanine nucleotide exchange factor 3 [Source:HGNC Symbol;Acc:HGNC:12659]
CADM3-AS1	0.0330058	0.0329143	0.0186926	0.0135143	0.00381778	0.0130553	#N/A	#N/A	#N/A	#N/A	#N/A	#N/A	#N/A	0.118291	0.0688965	0.0830454	0.0459313	0.0894448	0.0525894	#N/A	0.0651134	0.0695657	0.0837234	#N/A	#N/A	#N/A	0.100723	0.0778135	0.0877475	#N/A	0.075497	#N/A	0.0467981	0.0608271	0.120172	#N/A	0.0953313	0.127292	0.116839	0.123372	0.127619	0.0927303	0.125712	0.121528	0.116968	0.106796	0.129341	0.124377	0.070923	0.131921	0.12788	0.0879066	0.0692151	0.0536083	0.073593	#N/A	#N/A	#N/A	#N/A	#N/A	0.0365426	0.0815215	#N/A	43	ENSG00000225670	CADM3-AS1	lncRNA	CADM3 antisense RNA 1 [Source:HGNC Symbol;Acc:HGNC:40812]
MOV10	0.146748	0.113495	#N/A	#N/A	#N/A	#N/A	#N/A	#N/A	#N/A	0.975093	#N/A	#N/A	#N/A	1.33548	1.65095	1.54277	0.421403	1.46012	0.724628	0.261791	0.416162	#N/A	1.25119	0.250665	#N/A	0.218531	#N/A	#N/A	0.56991	0.132765	1.18496	#N/A	0.927239	0.520275	4.31574	0.12607	4.08745	4.52331	4.02311	4.17758	3.91324	3.51863	4.32585	3.73578	3.35454	2.49516	3.42104	4.26054	#N/A	4.2352	3.87719	1.14883	1.41941	0.576951	0.465627	#N/A	#N/A	#N/A	#N/A	0.0477762	0.527905	0.522772	0.536015	43	ENSG00000155363	MOV10	protein_coding	Mov10 RISC complex RNA helicase [Source:HGNC Symbol;Acc:HGNC:7200]
#237813	#N/A	0.351171	#N/A	#N/A	#N/A	#N/A	#N/A	#N/A	#N/A	1.04834	#N/A	0.165371	#N/A	2.62607	2.66043	1.87968	#N/A	2.79852	4.49214	0.868507	4.11626	1.49496	2.86071	0.880202	0.710198	1.06512	5.73385	4.14469	0.280558	0.469961	3.13807	3.9118	2.26986	2.55849	7.88071	0.544412	6.23028	7.3546	5.69192	6.07433	9.05091	7.23902	7.57014	6.16032	7.6373	0.476314	8.12787	7.42268	1.78941	7.37837	7.93445	#N/A	#N/A	#N/A	1.42311	#N/A	#N/A	#N/A	#N/A	#N/A	#N/A	5.35048	3.34573	43	ENSG00000237813		lncRNA	novel transcript
NMT2	#N/A	0.809243	#N/A	0.763985	#N/A	#N/A	#N/A	1.08381	#N/A	#N/A	#N/A	#N/A	#N/A	0.654296	1.00978	1.03349	1.27366	1.04217	#N/A	0.664343	1.09259	1.11827	0.912841	1.15772	#N/A	#N/A	1.81522	2.11267	2.69761	#N/A	#N/A	0.864443	0.549345	#N/A	1.1777	#N/A	1.43618	1.55575	1.12099	1.20165	1.17442	1.55071	1.05033	1.20037	1.446	1.22865	1.22875	1.24534	1.19431	1.31489	1.26199	1.05215	1.24161	1.78594	0.821161	1.23533	#N/A	0.988831	0.913875	0.509863	1.30743	#N/A	#N/A	43	ENSG00000152465	NMT2	protein_coding	N-myristoyltransferase 2 [Source:HGNC Symbol;Acc:HGNC:7858]
LINC02006	#N/A	#N/A	#N/A	0.0727088	#N/A	#N/A	#N/A	0.224792	#N/A	#N/A	#N/A	#N/A	#N/A	0.565529	0.0945694	0.297236	0.0388438	0.0941943	0.0953271	0.110916	0.110104	0.116889	0.0957468	0.0831667	#N/A	0.0805103	0.166239	#N/A	0.0931754	#N/A	0.378675	#N/A	0.121053	0.05891	0.174481	#N/A	2.90582	3.0226	3.74152	2.85379	4.81031	0.174558	4.67191	0.335668	0.175928	0.158918	4.50767	3.34399	#N/A	3.48155	0.158362	2.06676	0.166597	0.0525473	#N/A	0.0650621	0.0520627	0.0510446	#N/A	#N/A	0.0568224	0.118331	0.054375	43	ENSG00000238755	LINC02006	lncRNA	long intergenic non-protein coding RNA 2006 [Source:HGNC Symbol;Acc:HGNC:52842]
GATA3	#N/A	#N/A	#N/A	#N/A	#N/A	#N/A	#N/A	#N/A	#N/A	1.1207	#N/A	#N/A	#N/A	0.296001	0.244005	0.243694	0.118651	0.212154	0.1437	0.132758	0.151811	0.14169	0.19027	0.0948314	#N/A	#N/A	0.227832	0.175928	0.200602	#N/A	0.279244	#N/A	0.172582	0.132053	0.293674	0.0879224	0.30455	0.314714	0.270305	0.312312	0.332362	0.284682	7.73214	0.270448	0.280827	0.253431	0.319922	0.306339	0.217954	0.298011	0.305675	3.69306	0.196305	0.108073	0.142725	0.098956	#N/A	0.117315	#N/A	0.0486607	0.0935977	#N/A	#N/A	43	ENSG00000107485	GATA3	protein_coding	GATA binding protein 3 [Source:HGNC Symbol;Acc:HGNC:4172]
STXBP5-AS1	#N/A	#N/A	#N/A	#N/A	#N/A	#N/A	#N/A	#N/A	#N/A	0.855633	#N/A	#N/A	#N/A	1.38906	1.00418	0.49188	#N/A	0.281553	0.115181	0.111363	0.133448	0.207288	0.75908	0.0891569	#N/A	0.0885029	0.385094	0.13157	0.250799	#N/A	1.7716	0.0835572	0.265077	0.142341	2.77359	0.0835117	2.59541	3.13033	2.69904	2.66107	3.12276	3.45794	2.27461	2.15088	1.47938	0.333315	2.88785	3.33436	#N/A	2.72167	3.06909	0.731796	0.826038	0.2183	0.167434	0.16732	#N/A	0.0996048	#N/A	#N/A	0.232907	#N/A	0.0736453	43	ENSG00000233452	STXBP5-AS1	lncRNA	STXBP5 antisense RNA 1 [Source:HGNC Symbol;Acc:HGNC:44183]
TMSB4X	2.65155	#N/A	#N/A	#N/A	#N/A	#N/A	#N/A	#N/A	#N/A	1.01862	#N/A	#N/A	#N/A	4.50199	2.68197	3.28259	2.15364	6.33882	4.70454	#N/A	4.86907	2.3142	2.6847	4.04373	#N/A	2.76171	1.97953	1.3093	0.681286	#N/A	4.61556	1.5922	4.56499	3.41657	0.383546	5.65982	0.632392	0.388903	7.36233	8.15584	14.0034	0.370666	14.0736	8.7161	0.532208	0.343754	12.1059	0.379146	3.55619	10.0399	10.8409	1.6792	0.590375	#N/A	#N/A	1.03036	#N/A	#N/A	#N/A	#N/A	#N/A	0.87997	1.15859	42	ENSG00000205542	TMSB4X	protein_coding	thymosin beta 4 X-linked [Source:HGNC Symbol;Acc:HGNC:11881]
BMP6	2.11417	0.530178	#N/A	0.75651	#N/A	#N/A	#N/A	#N/A	#N/A	1.40368	#N/A	#N/A	#N/A	#N/A	1.96463	1.53436	2.2382	#N/A	#N/A	#N/A	1.14854	#N/A	#N/A	#N/A	#N/A	0.158328	5.4862	5.03676	5.85515	0.785627	#N/A	#N/A	#N/A	#N/A	10.0163	6.20382	7.61459	9.0746	6.84623	8.00468	9.25251	0.554366	8.31452	8.26225	8.29088	7.20774	7.64306	8.43456	4.2611	6.99255	9.04352	4.15617	3.45686	3.26305	4.76169	3.47526	0.348934	2.06618	0.766201	0.26384	3.52072	4.41477	3.83139	42	ENSG00000153162	BMP6	protein_coding	bone morphogenetic protein 6 [Source:HGNC Symbol;Acc:HGNC:1073]
ETS1	2.27917	0.754359	#N/A	0.587527	#N/A	#N/A	#N/A	#N/A	#N/A	1.34284	#N/A	#N/A	#N/A	1.18715	1.64815	1.585	2.40371	1.40376	1.72551	1.28799	2.67452	1.28574	1.68686	1.76162	#N/A	0.975886	3.83605	3.50449	4.70377	3.95845	2.03843	1.42757	1.79133	2.56639	6.24664	4.93766	6.63095	6.57069	6.15529	6.36359	7.12874	4.82909	8.30218	6.55924	6.81604	5.82028	7.71321	7.88171	3.92934	7.29207	5.59679	#N/A	#N/A	0.822246	#N/A	#N/A	#N/A	#N/A	#N/A	#N/A	#N/A	#N/A	#N/A	42	ENSG00000134954	ETS1	protein_coding	ETS proto-oncogene 1, transcription factor [Source:HGNC Symbol;Acc:HGNC:3488]
PARP14	2.86639	#N/A	#N/A	#N/A	#N/A	#N/A	#N/A	#N/A	#N/A	1.2991	#N/A	#N/A	#N/A	0.97141	1.07427	1.07301	1.40187	1.2114	1.04767	1.19435	0.976144	1.07652	1.4952	1.00533	#N/A	#N/A	#N/A	#N/A	#N/A	0.770297	1.19773	0.898014	1.43957	1.3169	5.38911	5.97428	5.26939	6.00153	4.994	5.23003	5.80032	4.80186	5.75936	4.75614	5.78135	5.28908	5.04053	5.64663	2.11861	5.03084	5.00096	1.24948	1.15419	1.00423	0.945423	0.955961	#N/A	0.97684	#N/A	#N/A	2.15871	#N/A	#N/A	42	ENSG00000173193	PARP14	protein_coding	poly(ADP-ribose) polymerase family member 14 [Source:HGNC Symbol;Acc:HGNC:29232]
SRGAP2C	2.83126	#N/A	#N/A	1.08745	#N/A	#N/A	#N/A	0.618966	#N/A	1.57589	#N/A	#N/A	#N/A	0.953987	#N/A	0.827872	1.33114	1.02217	2.01823	1.33836	#N/A	1.54803	1.34872	0.949016	0.711252	#N/A	#N/A	#N/A	#N/A	#N/A	#N/A	#N/A	1.07985	1.24926	11.2933	0.647789	7.82251	10.2643	5.92298	6.56995	10.2156	6.58359	8.54858	5.81223	0.626864	6.64969	7.53262	9.77765	2.67538	9.83574	7.60654	1.63458	1.2882	#N/A	1.36745	1.13944	0.396011	0.697225	0.747392	#N/A	1.89209	#N/A	1.31476	42	ENSG00000171943	SRGAP2C	protein_coding	SLIT-ROBO Rho GTPase activating protein 2C [Source:HGNC Symbol;Acc:HGNC:30584]
TINAGL1	0.951465	0.268233	#N/A	#N/A	#N/A	#N/A	#N/A	#N/A	#N/A	1.1334	#N/A	#N/A	#N/A	6.86438	3.81395	4.11607	2.84008	0.368432	0.418017	0.387238	0.359792	2.65425	3.1264	0.781174	#N/A	0.394036	4.76589	4.12889	2.12451	0.242116	3.51427	0.587022	3.36264	1.06726	0.365176	0.256556	0.503985	0.369478	6.41618	7.4742	11.406	0.465817	10.2135	5.00214	0.321562	0.321327	0.378251	0.362501	2.94018	9.80803	0.622441	#N/A	#N/A	#N/A	#N/A	#N/A	#N/A	#N/A	#N/A	#N/A	#N/A	4.31377	1.42327	42	ENSG00000142910	TINAGL1	protein_coding	tubulointerstitial nephritis antigen like 1 [Source:HGNC Symbol;Acc:HGNC:19168]
NLRP1	1.88503	#N/A	#N/A	#N/A	#N/A	#N/A	#N/A	#N/A	#N/A	1.19429	#N/A	0.630109	#N/A	1.30563	0.998919	0.856037	1.43996	1.50262	1.48054	1.22013	#N/A	1.38876	1.56182	#N/A	#N/A	#N/A	#N/A	#N/A	#N/A	4.47584	#N/A	1.1046	#N/A	0.919763	7.60221	7.12356	5.25756	8.78076	6.05409	6.78701	8.30648	6.88053	6.90234	6.87699	6.5647	5.63823	6.51621	7.06687	3.71134	6.01462	6.95171	3.92442	3.07215	2.41967	3.33833	3.69806	0.652873	2.65961	0.982871	0.611251	3.52555	#N/A	#N/A	42	ENSG00000091592	NLRP1	protein_coding	NLR family pyrin domain containing 1 [Source:HGNC Symbol;Acc:HGNC:14374]
CARD10	0.0924994	#N/A	#N/A	#N/A	#N/A	#N/A	#N/A	#N/A	#N/A	#N/A	#N/A	#N/A	#N/A	0.246522	0.309005	0.183733	0.107592	0.174322	0.125488	0.132431	0.12847	0.127689	0.175239	0.0848583	#N/A	0.0715074	0.179525	0.127275	0.13488	0.0930792	#N/A	#N/A	#N/A	#N/A	0.228888	#N/A	0.253936	0.248284	3.93792	0.222725	0.754985	0.345789	0.277042	0.303964	0.253106	0.217674	0.313977	0.240101	0.128781	0.292042	0.280299	3.32176	0.852767	0.0862113	0.099842	0.0704716	#N/A	0.0527661	#N/A	#N/A	0.109719	0.147894	0.0547792	42	ENSG00000100065	CARD10	protein_coding	caspase recruitment domain family member 10 [Source:HGNC Symbol;Acc:HGNC:16422]
ISM1	0.100802	#N/A	#N/A	#N/A	#N/A	#N/A	#N/A	0.266006	#N/A	#N/A	#N/A	#N/A	#N/A	2.5795	#N/A	#N/A	0.339061	0.378051	0.12955	0.124688	#N/A	0.199759	0.768636	#N/A	#N/A	0.124723	0.455802	0.190217	0.216704	#N/A	0.860638	#N/A	0.487596	0.243726	0.300903	0.112421	6.07467	0.318519	3.63809	0.311897	9.23194	0.262055	7.45152	5.38622	0.28107	0.273439	6.11775	0.349746	0.207663	5.35968	0.324558	2.43268	1.93607	0.394948	0.212806	0.226121	#N/A	0.128756	#N/A	#N/A	0.347933	0.212154	0.129394	42	ENSG00000101230	ISM1	protein_coding	isthmin 1 [Source:HGNC Symbol;Acc:HGNC:16213]
PCDH1	0.118694	#N/A	#N/A	#N/A	#N/A	#N/A	#N/A	#N/A	#N/A	0.918724	#N/A	0.0296774	#N/A	0.292902	0.504106	0.27524	0.139633	0.238357	0.168473	0.158687	0.164101	0.231259	0.493172	0.132468	0.15794	0.103752	0.33586	0.193542	0.227482	0.0973235	3.27274	#N/A	0.598063	0.203714	0.332515	0.0909169	0.385186	0.338121	5.42013	5.65121	9.1164	0.313275	7.49518	0.282527	0.310534	0.28409	0.467483	0.320487	0.382425	0.387417	0.341085	#N/A	#N/A	#N/A	#N/A	#N/A	#N/A	#N/A	#N/A	#N/A	#N/A	0.177862	0.136784	42	ENSG00000156453	PCDH1	protein_coding	protocadherin 1 [Source:HGNC Symbol;Acc:HGNC:8655]
RGS5	1.1383	2.86247	#N/A	#N/A	#N/A	#N/A	#N/A	0.846353	#N/A	0.67579	#N/A	#N/A	#N/A	5.22866	4.14041	3.73002	2.87209	7.82951	4.31643	1.33107	7.3046	2.87215	2.71604	4.02529	#N/A	3.20329	2.96759	2.7934	3.34614	3.02441	2.77663	#N/A	2.53514	2.10263	8.52656	5.94655	7.11935	8.08513	5.18551	6.01435	7.86041	10.0797	8.49095	6.28422	8.23247	6.38401	7.80879	7.43293	1.91438	8.0348	7.61995	#N/A	#N/A	#N/A	#N/A	#N/A	#N/A	#N/A	#N/A	#N/A	#N/A	4.03445	3.40334	42	ENSG00000143248	RGS5	protein_coding	regulator of G protein signaling 5 [Source:HGNC Symbol;Acc:HGNC:10001]
SMAD9	0.133291	0.0666452	#N/A	#N/A	#N/A	#N/A	#N/A	#N/A	#N/A	#N/A	#N/A	#N/A	#N/A	3.82068	3.12714	0.927008	#N/A	0.805399	0.142168	0.169378	0.460729	0.415245	0.817116	#N/A	#N/A	#N/A	1.00125	0.330433	0.424315	#N/A	1.04599	#N/A	1.82751	0.706633	1.6333	0.365386	1.69175	1.84901	0.847432	1.86545	1.93846	1.54255	#N/A	1.23996	0.96386	1.33562	0.761466	1.29466	0.727149	#N/A	1.73062	2.73568	1.45105	#N/A	0.788293	0.567083	#N/A	0.211471	0.351794	0.0538105	0.63911	0.338906	0.134834	42	ENSG00000120693	SMAD9	protein_coding	SMAD family member 9 [Source:HGNC Symbol;Acc:HGNC:6774]
LRRC32	0.123417	0.0876446	#N/A	#N/A	#N/A	#N/A	#N/A	#N/A	#N/A	1.71883	#N/A	0.034436	#N/A	0.741232	3.97144	1.62403	#N/A	0.261547	0.175635	0.213788	0.203068	0.289011	2.26113	0.161064	#N/A	0.137897	0.525509	0.217154	0.244774	#N/A	3.96289	#N/A	0.612471	0.443354	0.356771	0.156626	0.357985	0.366392	0.511033	0.343028	0.39747	0.3253	0.391571	0.346313	0.320229	0.31041	0.353024	0.367099	0.347955	0.363632	0.36756	1.00425	#N/A	#N/A	#N/A	#N/A	#N/A	#N/A	#N/A	#N/A	0.468729	0.38444	0.213933	42	ENSG00000137507	LRRC32	protein_coding	leucine rich repeat containing 32 [Source:HGNC Symbol;Acc:HGNC:4161]
PSMB9#240065	0.129496	#N/A	#N/A	#N/A	#N/A	#N/A	#N/A	#N/A	#N/A	1.04216	#N/A	0.0351533	#N/A	2.22437	1.88272	1.44828	0.462518	0.883653	0.19427	0.146504	0.231412	0.241303	1.33947	0.157724	0.13873	#N/A	1.4644	0.400178	#N/A	#N/A	2.12008	#N/A	0.705502	0.196108	0.461909	0.113057	4.94238	0.448463	4.74952	4.94062	7.53252	0.276051	5.69742	5.3155	4.66528	0.253347	5.03781	0.322242	0.420348	5.03951	6.06985	1.80486	1.24491	0.499886	#N/A	0.201345	#N/A	#N/A	#N/A	#N/A	0.38963	#N/A	#N/A	42	ENSG00000240065	PSMB9	protein_coding	proteasome 20S subunit beta 9 [Source:HGNC Symbol;Acc:HGNC:9546]
TACC1	1.05656	2.79224	#N/A	#N/A	#N/A	#N/A	#N/A	#N/A	#N/A	1.44874	#N/A	0.680592	#N/A	0.613988	0.766772	0.656157	0.98196	0.859919	1.2341	0.848097	0.83286	#N/A	0.927067	1.3212	#N/A	3.31231	1.86632	2.06235	2.28842	4.01636	1.39648	1.7999	1.70384	2.0814	9.88998	10.3696	8.29071	9.99808	6.75289	7.25067	9.79675	11.6701	8.64431	7.30754	7.83334	7.72107	8.6703	8.6873	4.54133	8.42008	8.46036	#N/A	#N/A	#N/A	#N/A	#N/A	#N/A	#N/A	#N/A	#N/A	#N/A	2.33455	2.55131	42	ENSG00000147526	TACC1	protein_coding	transforming acidic coiled-coil containing protein 1 [Source:HGNC Symbol;Acc:HGNC:11522]
ADAM15	0.396338	#N/A	#N/A	#N/A	#N/A	#N/A	#N/A	#N/A	#N/A	#N/A	#N/A	#N/A	#N/A	4.85703	3.46824	4.05966	0.490431	0.363619	0.223729	0.271932	0.48428	0.466209	2.32082	0.247266	0.30835	#N/A	#N/A	#N/A	#N/A	#N/A	2.58938	#N/A	2.44406	0.760409	5.16292	0.239917	5.30081	4.73054	3.98394	4.76632	5.41086	4.24761	4.80498	4.29594	4.56279	2.5898	4.57394	6.46488	0.59604	4.90228	3.79665	3.12118	1.10582	1.145	#N/A	0.378483	#N/A	0.225542	#N/A	0.0697416	0.950226	0.723827	0.329778	42	ENSG00000143537	ADAM15	protein_coding	ADAM metallopeptidase domain 15 [Source:HGNC Symbol;Acc:HGNC:193]
ARHGEF3	1.434	#N/A	#N/A	#N/A	#N/A	#N/A	#N/A	#N/A	#N/A	#N/A	#N/A	#N/A	#N/A	1.38588	#N/A	1.14259	1.78616	2.08376	1.79554	1.89683	#N/A	1.30714	1.02513	1.13692	#N/A	1.19245	2.39064	1.98147	#N/A	#N/A	0.786976	1.28761	1.24198	1.02465	1.0168	1.02701	1.04523	1.10611	1.08807	1.09403	1.024	1.39986	1.01691	1.05199	1.06512	1.6302	1.00776	1.0593	#N/A	1.28803	1.59873	3.58625	2.86175	1.68727	4.16775	2.7464	0.881563	2.5782	#N/A	0.609493	1.42	#N/A	#N/A	42	ENSG00000163947	ARHGEF3	protein_coding	Rho guanine nucleotide exchange factor 3 [Source:HGNC Symbol;Acc:HGNC:683]
CHODL	0.0924921	#N/A	#N/A	#N/A	#N/A	#N/A	#N/A	#N/A	#N/A	1.5228	#N/A	0.0194938	0.499309	1.01677	2.34941	0.585429	#N/A	0.395411	#N/A	#N/A	0.160632	0.317071	0.620182	0.124569	#N/A	0.0738144	0.564063	0.150631	0.296833	#N/A	#N/A	#N/A	0.429595	#N/A	3.31007	#N/A	3.25115	4.21553	3.76425	3.23459	3.94516	3.95358	4.08685	4.36582	1.66172	0.225482	3.69254	5.03956	#N/A	4.5436	1.92606	1.76856	1.62452	0.285496	0.300661	0.234873	0.0649417	0.182015	#N/A	0.0499812	0.519983	#N/A	0.193476	42	ENSG00000154645	CHODL	protein_coding	chondrolectin [Source:HGNC Symbol;Acc:HGNC:17807]
KCNQ1#053918	0.0753261	#N/A	#N/A	#N/A	#N/A	#N/A	#N/A	0.145866	#N/A	#N/A	#N/A	#N/A	#N/A	0.190396	0.196871	0.184613	0.0707855	0.166715	0.114066	0.122074	0.109312	0.118006	0.13948	0.0884514	#N/A	#N/A	#N/A	#N/A	#N/A	#N/A	0.533277	0.0612129	0.119475	0.0996151	0.88044	0.0839898	1.06582	1.08885	3.47819	1.71865	5.40315	0.234413	4.91419	0.606224	0.220383	0.177122	3.49869	0.842226	#N/A	3.9219	3.87378	1.41806	0.329227	0.0630996	0.130416	0.0475098	0.0547179	#N/A	#N/A	0.0359757	0.0726476	#N/A	0.0881024	42	ENSG00000053918	KCNQ1	protein_coding	potassium voltage-gated channel subfamily Q member 1 [Source:HGNC Symbol;Acc:HGNC:6294]
#257239	0.343064	#N/A	#N/A	#N/A	#N/A	#N/A	#N/A	#N/A	#N/A	0.872627	#N/A	#N/A	#N/A	0.979586	0.902779	1.85931	1.50463	1.52745	1.05473	#N/A	#N/A	#N/A	2.01605	0.382801	#N/A	0.327472	#N/A	0.877091	1.20328	#N/A	#N/A	0.45773	0.607225	#N/A	3.81798	0.187242	4.04997	4.21536	4.19229	3.9378	3.56307	3.39936	5.12571	4.8744	5.64434	3.20974	4.72569	3.91939	#N/A	6.22822	3.798	3.95664	3.16529	0.726164	0.548909	0.598115	#N/A	0.28198	0.351976	0.096714	0.991244	0.539111	0.357554	42	ENSG00000257239		lncRNA	novel transcript
RBMS2	1.16148	1.58494	#N/A	#N/A	#N/A	#N/A	#N/A	#N/A	#N/A	0.887842	#N/A	#N/A	#N/A	0.578795	0.633251	0.534557	0.654878	#N/A	1.10291	#N/A	1.04949	#N/A	0.896408	#N/A	#N/A	2.53931	1.7289	2.22169	2.0151	4.02736	0.857496	1.09591	1.23077	1.23604	3.85782	2.92085	4.6701	4.66459	5.09319	4.75112	4.79082	3.85316	5.2947	4.19081	4.92412	3.88603	4.76072	5.10271	2.92884	5.57992	4.49558	#N/A	0.470287	0.641126	#N/A	#N/A	1.22823	#N/A	#N/A	#N/A	0.768845	5.33064	4.07814	42	ENSG00000076067	RBMS2	protein_coding	RNA binding motif single stranded interacting protein 2 [Source:HGNC Symbol;Acc:HGNC:9909]
LNX1-AS1	0.122044	#N/A	#N/A	#N/A	#N/A	#N/A	#N/A	#N/A	#N/A	#N/A	#N/A	#N/A	#N/A	1.51903	0.360244	0.210741	0.112789	0.181245	0.148195	0.137003	0.118643	0.125731	0.153716	0.0835453	0.0673552	0.103624	0.206128	0.138998	0.197955	#N/A	#N/A	#N/A	#N/A	#N/A	0.283468	0.0852004	0.416202	0.280184	3.98184	0.415557	6.31214	0.306394	6.76226	0.257356	0.25607	0.220088	4.56461	0.949329	#N/A	4.59498	0.283016	0.975361	0.164536	0.109751	0.11436	0.0838361	0.0757163	0.10526	#N/A	#N/A	0.106101	0.15944	#N/A	42	ENSG00000250930	LNX1-AS1	lncRNA	LNX1 antisense RNA 1 [Source:HGNC Symbol;Acc:HGNC:40345]
MIER2	0.433979	0.0896177	#N/A	#N/A	#N/A	#N/A	#N/A	#N/A	#N/A	1.1065	#N/A	#N/A	#N/A	2.08354	2.30086	1.55114	1.23979	1.60494	0.548985	#N/A	0.422839	0.442424	2.25905	0.312549	0.267997	#N/A	1.23521	#N/A	#N/A	#N/A	1.66859	#N/A	1.70974	0.59473	1.7991	#N/A	2.48296	2.08616	1.92197	2.1921	2.02564	1.83933	1.76347	1.48328	1.48857	1.43785	1.68481	2.05462	1.14306	1.90235	2.41408	2.11934	1.64074	#N/A	0.680493	0.294984	#N/A	0.167112	#N/A	0.067327	1.17816	0.573031	#N/A	42	ENSG00000105556	MIER2	protein_coding	MIER family member 2 [Source:HGNC Symbol;Acc:HGNC:29210]
CAVIN2	0.376449	0.130314	#N/A	#N/A	#N/A	#N/A	#N/A	#N/A	#N/A	1.23884	#N/A	#N/A	#N/A	6.5575	0.906444	0.351815	0.926011	0.517102	0.189368	0.253447	0.269344	0.670621	4.23669	0.286928	#N/A	0.239931	2.64696	0.928636	1.10255	#N/A	3.90588	0.314823	1.66005	0.393169	0.350897	0.141633	0.34699	0.35712	0.529363	0.359182	0.390836	0.336242	0.380742	0.336476	0.330956	0.44172	0.363826	0.350768	0.64963	0.356319	0.360647	#N/A	0.82911	#N/A	#N/A	#N/A	#N/A	#N/A	#N/A	#N/A	#N/A	0.625252	0.454586	42	ENSG00000168497	CAVIN2	protein_coding	caveolae associated protein 2 [Source:HGNC Symbol;Acc:HGNC:10690]
CLEC14A	0.876057	0.224695	#N/A	#N/A	#N/A	#N/A	#N/A	#N/A	#N/A	1.2092	#N/A	#N/A	#N/A	#N/A	1.72898	0.765003	1.86357	#N/A	#N/A	#N/A	1.43592	#N/A	#N/A	#N/A	#N/A	0.48131	5.25889	3.01851	3.62027	#N/A	2.03964	0.755875	2.04526	1.92608	0.675152	0.521167	9.15132	0.692442	6.64567	9.7677	13.0235	8.84968	0.71938	0.635564	0.648928	7.04187	11.6782	0.630406	1.16836	0.6736	0.693264	3.42133	2.38199	2.04157	1.72734	1.82322	#N/A	1.11495	#N/A	0.180852	2.40382	2.45688	0.796206	42	ENSG00000176435	CLEC14A	protein_coding	C-type lectin domain containing 14A [Source:HGNC Symbol;Acc:HGNC:19832]
MAGI1#151276	#N/A	5.54744	#N/A	#N/A	#N/A	#N/A	#N/A	#N/A	#N/A	#N/A	#N/A	#N/A	#N/A	5.06155	3.91074	3.94408	3.42573	4.67955	4.21528	4.69634	4.73059	4.43024	1.81231	3.17599	1.40387	2.08195	3.70635	3.08009	5.29135	8.12177	1.83114	0.89053	1.90422	1.49621	#N/A	1.52595	#N/A	#N/A	1.19427	#N/A	#N/A	#N/A	1.29334	1.12711	1.49348	0.661097	0.922012	0.80606	#N/A	1.84023	#N/A	2.3837	0.778447	1.01728	2.26175	1.73051	1.20735	2.06992	#N/A	2.68788	1.18475	5.12449	4.94702	42	ENSG00000151276	MAGI1	protein_coding	membrane associated guanylate kinase, WW and PDZ domain containing 1 [Source:HGNC Symbol;Acc:HGNC:946]
PALM2AKAP2	#N/A	1.40244	#N/A	#N/A	#N/A	#N/A	#N/A	#N/A	#N/A	1.43044	#N/A	1.10337	#N/A	3.70365	3.24537	3.19899	2.24085	4.37963	4.39572	3.63974	4.09404	2.91421	2.72306	3.13456	1.23327	2.85324	4.49984	2.94628	1.97778	#N/A	0.725788	#N/A	1.30989	2.19882	6.78718	5.77791	5.90729	7.34099	6.03621	6.18903	6.60936	5.36915	7.75464	5.77385	6.6598	6.449	6.64388	8.19372	4.19951	7.74433	6.05337	#N/A	0.395223	#N/A	#N/A	#N/A	#N/A	#N/A	#N/A	#N/A	#N/A	3.49538	4.0861	42	ENSG00000157654	PALM2AKAP2	protein_coding	PALM2 and AKAP2 fusion [Source:HGNC Symbol;Acc:HGNC:33529]
TSPAN15	#N/A	0.179847	#N/A	#N/A	#N/A	#N/A	#N/A	2.30063	#N/A	0.864999	#N/A	#N/A	#N/A	4.11668	4.88863	3.99835	2.94319	6.85694	1.1575	0.725079	0.909413	2.93237	2.71688	1.08449	#N/A	0.818283	1.5018	2.39676	3.12491	0.278761	#N/A	#N/A	#N/A	0.49765	3.68618	0.751635	2.11066	3.46029	1.79024	3.22495	3.86938	3.80916	1.71076	2.21929	2.11491	2.7506	1.55839	2.45277	1.77561	1.40528	3.63624	#N/A	1.75649	1.2839	#N/A	#N/A	0.230847	#N/A	#N/A	#N/A	#N/A	3.85373	0.635651	42	ENSG00000099282	TSPAN15	protein_coding	tetraspanin 15 [Source:HGNC Symbol;Acc:HGNC:23298]
DNAJC18#170464	#N/A	0.132421	#N/A	#N/A	#N/A	#N/A	#N/A	#N/A	#N/A	#N/A	#N/A	#N/A	#N/A	1.66343	1.35222	1.20875	#N/A	1.91728	0.394492	0.237793	0.901102	0.605555	1.00828	0.305304	#N/A	0.326065	2.22932	0.424482	0.981695	0.110869	0.805876	#N/A	#N/A	0.5436	1.09643	0.43115	1.39977	0.980666	0.847955	0.787622	0.988746	1.55684	0.736731	0.920463	1.09469	1.36015	0.966311	0.843889	#N/A	1.07383	1.05337	1.15029	#N/A	0.779092	0.668224	0.701141	0.0894558	#N/A	#N/A	0.0644578	#N/A	0.670157	0.254888	42	ENSG00000170464	DNAJC18	protein_coding	DnaJ heat shock protein family (Hsp40) member C18 [Source:HGNC Symbol;Acc:HGNC:28429]
#223786	#N/A	0.0498193	0.251838	#N/A	#N/A	#N/A	#N/A	0.603064	#N/A	0.350234	#N/A	0.00188313	#N/A	#N/A	#N/A	#N/A	#N/A	#N/A	#N/A	#N/A	#N/A	#N/A	#N/A	#N/A	#N/A	0.0925106	0.155893	0.114081	0.137371	0.0629722	0.280658	0.0601884	0.0977439	0.142326	0.29457	0.0940172	0.293788	0.272917	0.845037	0.385864	0.473452	0.212427	1.27381	0.185648	0.246896	0.222833	0.685303	0.29386	#N/A	0.388049	0.181957	1.84425	0.14672	0.138774	0.0850131	0.136422	0.0483172	0.078084	0.0220947	0.0278192	0.120897	0.129765	0.0811568	42	ENSG00000223786		lncRNA	novel transcript
EXOC3L1	#N/A	0.0715731	#N/A	#N/A	#N/A	#N/A	#N/A	0.0768874	#N/A	#N/A	#N/A	#N/A	#N/A	0.173206	0.164247	0.155193	0.0955125	0.136567	0.123729	0.118243	0.119592	#N/A	0.143495	#N/A	0.076852	#N/A	0.137139	0.117699	0.126009	#N/A	0.195703	#N/A	0.144338	0.109968	0.207255	0.0790545	0.183581	0.217987	0.218145	0.219233	0.238556	0.196823	0.227335	0.20452	0.208694	0.170188	0.321865	0.217773	0.168814	0.218091	0.212122	0.784184	0.147276	0.0976109	#N/A	0.0744729	#N/A	#N/A	#N/A	#N/A	0.0719458	0.152898	0.140256	42	ENSG00000179044	EXOC3L1	protein_coding	exocyst complex component 3 like 1 [Source:HGNC Symbol;Acc:HGNC:27540]
BTNL8	#N/A	#N/A	#N/A	#N/A	#N/A	#N/A	#N/A	0.0433241	#N/A	#N/A	#N/A	#N/A	#N/A	0.273874	0.233088	0.225625	0.128625	0.191115	0.13329	#N/A	0.13021	#N/A	0.120717	0.0889696	#N/A	0.105039	0.175564	0.16252	0.175348	#N/A	0.168942	0.0829121	0.111606	0.111864	0.232781	0.088453	0.397263	0.296798	0.695325	0.595836	4.37012	0.215903	3.99172	0.175174	0.266869	0.229545	0.279536	0.258804	#N/A	0.26156	0.297085	0.34351	0.153385	0.115239	0.150597	0.0837979	#N/A	#N/A	#N/A	#N/A	0.076349	0.158145	0.122704	42	ENSG00000113303	BTNL8	protein_coding	butyrophilin like 8 [Source:HGNC Symbol;Acc:HGNC:26131]
KCNB1	#N/A	#N/A	#N/A	1.574	#N/A	#N/A	#N/A	0.879142	#N/A	#N/A	#N/A	#N/A	#N/A	3.5663	2.7238	2.14176	2.02173	2.7904	2.75197	0.241916	0.784237	2.23984	1.57602	0.505866	0.464414	0.491446	3.98183	1.09563	0.455661	0.167804	2.9943	0.46923	2.66904	1.08338	0.897276	#N/A	#N/A	1.19642	1.03383	#N/A	0.783607	#N/A	1.19196	1.7665	1.7081	#N/A	1.05165	1.095	#N/A	2.40479	#N/A	3.18913	#N/A	1.53033	1.26792	0.989897	#N/A	0.513246	#N/A	0.0900386	1.49404	0.929173	0.247963	42	ENSG00000158445	KCNB1	protein_coding	potassium voltage-gated channel subfamily B member 1 [Source:HGNC Symbol;Acc:HGNC:6231]
GIMAP2	#N/A	#N/A	#N/A	#N/A	#N/A	#N/A	#N/A	#N/A	#N/A	0.67674	#N/A	0.0180346	#N/A	0.749663	0.164402	0.195883	0.108607	0.140649	0.112813	#N/A	0.140073	0.148969	0.294702	0.0936414	0.0737091	#N/A	#N/A	#N/A	#N/A	#N/A	0.228423	0.0931047	0.173944	0.128376	0.229365	0.105365	0.253495	0.243544	0.425069	0.241791	0.28283	0.238328	0.255866	0.24299	0.238861	0.218704	0.238441	0.253214	0.145541	0.242232	0.259212	1.19788	0.171195	0.11363	0.155316	0.0994448	#N/A	0.106625	0.0577164	#N/A	0.0870832	#N/A	#N/A	42	ENSG00000106560	GIMAP2	protein_coding	GTPase, IMAP family member 2 [Source:HGNC Symbol;Acc:HGNC:21789]
LRRC1	#N/A	#N/A	1.22131	#N/A	0.077061	0.108981	#N/A	#N/A	#N/A	0.821259	#N/A	#N/A	#N/A	0.810472	1.21918	0.748978	0.349687	0.971518	#N/A	#N/A	0.561828	#N/A	0.841906	0.293111	#N/A	0.136717	0.994469	0.392621	0.722014	#N/A	#N/A	#N/A	0.48958	0.354249	0.457239	0.104846	5.84092	0.396894	5.91923	6.05809	9.1663	0.311657	8.85278	0.453705	5.68209	0.305877	8.09051	0.406669	0.426133	5.78762	6.5018	2.63612	#N/A	0.481891	0.402797	#N/A	#N/A	#N/A	#N/A	0.0613414	0.394291	0.519508	0.347813	42	ENSG00000137269	LRRC1	protein_coding	leucine rich repeat containing 1 [Source:HGNC Symbol;Acc:HGNC:14307]
DYNLT5	#N/A	#N/A	#N/A	0.0422582	#N/A	#N/A	#N/A	#N/A	#N/A	#N/A	#N/A	#N/A	#N/A	0.267314	0.219071	0.217977	0.121598	0.18701	0.134118	0.120817	0.12764	0.137354	0.156301	0.089874	#N/A	0.0979054	0.166911	0.117768	0.15473	#N/A	0.243723	#N/A	0.169399	0.12912	0.289862	0.0674702	0.281949	0.287214	0.281377	0.264539	7.0692	0.256035	0.323054	0.270559	0.251979	0.227052	0.297988	0.292277	#N/A	0.294737	0.293656	1.28888	0.166215	0.0771612	0.127125	#N/A	#N/A	0.0814292	#N/A	#N/A	0.0672401	0.159173	#N/A	42	ENSG00000152760	DYNLT5	protein_coding	dynein light chain Tctex-type family member 5 [Source:HGNC Symbol;Acc:HGNC:26882]
TJP2	#N/A	#N/A	#N/A	#N/A	#N/A	#N/A	#N/A	#N/A	#N/A	#N/A	#N/A	#N/A	#N/A	2.08807	2.43337	#N/A	#N/A	2.04374	0.614293	#N/A	1.52452	2.6268	1.19515	0.816762	0.665554	0.478879	2.27752	1.55936	1.27372	#N/A	2.17962	0.64034	1.87483	1.80621	0.929519	#N/A	1.15734	1.0067	1.17479	1.05097	0.885764	0.793192	0.933201	1.0718	1.09705	1.45824	0.925988	1.1506	#N/A	1.21843	1.07998	2.23976	1.91568	1.22243	1.46691	1.00096	0.164474	0.955829	#N/A	#N/A	0.765217	1.48771	0.454653	42	ENSG00000119139	TJP2	protein_coding	tight junction protein 2 [Source:HGNC Symbol;Acc:HGNC:11828]
XIRP2	0.101455	0.0709532	0.0752495	0.0475399	0.0124953	0.0332497	0.0077167	0.0751298	0.00477609	#N/A	#N/A	#N/A	0.0560426	0.319006	0.25534	0.240048	0.116378	0.143697	0.115652	0.121765	0.126687	0.121039	#N/A	0.057027	0.0855278	#N/A	0.216791	0.172919	0.192191	0.0685809	0.260493	0.0830132	0.185539	0.000893248	#N/A	#N/A	#N/A	#N/A	#N/A	#N/A	#N/A	#N/A	#N/A	#N/A	#N/A	#N/A	#N/A	#N/A	#N/A	#N/A	#N/A	0.289674	0.269229	0.116434	0.172243	0.0845397	0.0739054	0.0971477	0.0661912	0.049345	0.124062	0.170998	0.13012	41	ENSG00000163092	XIRP2	protein_coding	xin actin binding repeat containing 2 [Source:HGNC Symbol;Acc:HGNC:14303]
MYO1E	2.79271	1.13361	#N/A	#N/A	#N/A	#N/A	#N/A	#N/A	#N/A	#N/A	#N/A	#N/A	#N/A	2.47742	#N/A	1.5691	2.34729	2.75866	2.53244	4.13318	2.24594	1.78525	1.56296	1.39803	#N/A	1.56136	1.73752	1.58859	1.36256	1.19266	#N/A	#N/A	#N/A	#N/A	1.90222	2.34189	1.55295	1.77622	1.40638	1.56129	1.66246	2.27186	1.27569	1.53235	1.26093	1.97467	1.57903	1.47071	1.70407	1.20081	1.74005	1.8149	#N/A	#N/A	1.8135	1.62618	#N/A	1.2906	#N/A	#N/A	0.999337	4.47202	2.11666	41	ENSG00000157483	MYO1E	protein_coding	myosin IE [Source:HGNC Symbol;Acc:HGNC:7599]
INPP5D#168918	0.364024	#N/A	#N/A	#N/A	#N/A	#N/A	#N/A	#N/A	#N/A	1.03982	#N/A	#N/A	#N/A	4.89007	5.48097	5.93126	0.872775	4.60401	0.420989	0.462947	0.506781	2.01664	2.82971	0.473862	#N/A	#N/A	#N/A	#N/A	#N/A	#N/A	2.86978	0.671672	2.59321	2.01773	8.38463	0.282985	4.98433	9.94507	3.73592	5.23795	8.98124	8.43455	5.46854	6.2824	6.62592	0.805483	5.91491	7.28598	2.13786	5.60756	7.7578	3.53682	2.21696	2.63025	0.906032	1.24435	#N/A	0.363243	#N/A	#N/A	1.97847	#N/A	#N/A	41	ENSG00000168918	INPP5D	protein_coding	inositol polyphosphate-5-phosphatase D [Source:HGNC Symbol;Acc:HGNC:6079]
RGS6	2.00514	0.415233	1.25413	1.42484	1.79102	1.08782	#N/A	#N/A	#N/A	#N/A	#N/A	#N/A	#N/A	4.06513	3.69849	2.32806	#N/A	5.50072	3.47183	#N/A	2.96953	2.23682	1.24504	1.55946	#N/A	1.43262	3.38106	3.20583	3.44222	#N/A	2.13155	1.20822	1.62399	2.21453	4.94182	0.767029	4.53171	4.8203	4.50433	4.06309	5.07903	4.18529	5.50935	4.63508	5.13699	3.54644	5.11059	4.93153	#N/A	5.9293	4.34612	#N/A	#N/A	#N/A	#N/A	#N/A	#N/A	#N/A	#N/A	#N/A	#N/A	3.93049	3.71722	41	ENSG00000182732	RGS6	protein_coding	regulator of G protein signaling 6 [Source:HGNC Symbol;Acc:HGNC:10002]
TNNC2	1.91051	0.916817	2.31057	2.19043	2.98253	2.30412	2.78577	2.08313	#N/A	#N/A	#N/A	#N/A	1.35232	1.69251	1.78301	1.7125	0.903251	1.98899	2.46969	1.18163	1.49575	#N/A	0.929524	#N/A	1.55731	1.52573	4.12014	3.73767	5.15285	2.64304	#N/A	0.650577	#N/A	#N/A	0.888488	#N/A	#N/A	0.821165	#N/A	#N/A	2.08628	2.11321	#N/A	#N/A	#N/A	0.913299	#N/A	#N/A	#N/A	#N/A	1.00886	2.99771	1.15832	1.33343	1.96589	#N/A	0.758189	#N/A	2.69543	1.22069	0.638465	2.51237	1.74731	41	ENSG00000101470	TNNC2	protein_coding	troponin C2, fast skeletal type [Source:HGNC Symbol;Acc:HGNC:11944]
HLA-C#204525	1.88657	#N/A	#N/A	#N/A	#N/A	#N/A	#N/A	#N/A	#N/A	1.21229	#N/A	#N/A	#N/A	5.67782	4.26933	4.15729	4.2278	6.7809	5.29769	4.09188	4.73537	3.64403	4.22412	3.52993	#N/A	2.38796	1.71891	1.2561	1.14422	1.16421	3.41038	1.14104	3.21567	2.63872	9.69158	7.41424	8.68642	0.691294	6.57497	7.35063	12.0709	10.9775	11.5324	7.71391	10.7671	0.622377	9.43714	11.9964	3.34036	11.1679	10.105	#N/A	0.656496	#N/A	#N/A	#N/A	#N/A	#N/A	#N/A	1.06488	#N/A	#N/A	#N/A	41	ENSG00000204525	HLA-C	protein_coding	major histocompatibility complex, class I, C [Source:HGNC Symbol;Acc:HGNC:4933]
NOS3	0.130434	#N/A	#N/A	#N/A	#N/A	#N/A	#N/A	#N/A	#N/A	#N/A	#N/A	#N/A	#N/A	0.271685	0.212037	0.20983	0.121636	0.194703	0.142602	#N/A	0.134734	0.130571	0.170761	0.0976026	#N/A	0.0986913	0.165055	#N/A	0.172011	#N/A	0.261447	#N/A	0.177312	0.114862	0.280174	#N/A	0.384281	0.2993	0.667196	0.296024	0.332708	0.26493	0.307225	0.248574	0.264184	0.233023	0.366567	0.289696	0.207262	0.282411	0.320817	0.772339	0.377493	0.0997831	0.136732	0.0641923	#N/A	0.0917771	#N/A	#N/A	0.0835679	0.145185	#N/A	41	ENSG00000164867	NOS3	protein_coding	nitric oxide synthase 3 [Source:HGNC Symbol;Acc:HGNC:7876]
CORO2A	0.0905076	0.0437876	#N/A	0.011117	#N/A	#N/A	#N/A	#N/A	#N/A	0.0841329	#N/A	#N/A	#N/A	0.125605	0.0893764	0.130285	0.0409254	0.112801	0.0876427	#N/A	0.0615055	0.0726696	0.0628804	#N/A	0.0534796	#N/A	#N/A	0.0822384	#N/A	#N/A	0.0612812	0.0539977	0.0669496	0.060283	0.087016	0.0694816	0.0727905	0.121417	0.247886	0.220455	0.136559	0.148371	1.17438	0.154731	0.109033	0.105684	0.100979	0.108401	0.0766514	0.159223	0.122343	0.255531	0.0440528	0.0410208	0.0944344	#N/A	#N/A	#N/A	#N/A	#N/A	0.0567446	#N/A	#N/A	41	ENSG00000106789	CORO2A	protein_coding	coronin 2A [Source:HGNC Symbol;Acc:HGNC:2255]
CTTNBP2NL	2.16334	#N/A	#N/A	#N/A	#N/A	#N/A	#N/A	#N/A	#N/A	1.59609	#N/A	#N/A	#N/A	1.3347	0.883575	1.08477	1.72837	1.51399	0.984231	0.751336	2.0991	0.82588	1.57572	1.49836	#N/A	#N/A	#N/A	#N/A	#N/A	#N/A	1.16857	0.778025	1.25185	1.28843	3.35284	2.6942	3.33513	2.74707	3.52005	3.05267	2.89025	2.68942	3.2078	3.1803	3.08018	3.27119	2.83301	3.07959	2.46819	3.15705	2.78541	0.950543	0.91529	#N/A	#N/A	1.61949	#N/A	0.617879	#N/A	#N/A	1.62772	3.58002	1.41148	41	ENSG00000143079	CTTNBP2NL	protein_coding	CTTNBP2 N-terminal like [Source:HGNC Symbol;Acc:HGNC:25330]
SEMA3F	0.129714	0.068348	#N/A	#N/A	#N/A	#N/A	#N/A	#N/A	#N/A	#N/A	#N/A	#N/A	#N/A	0.26233	0.211998	0.183401	0.11729	0.183998	0.137429	0.126332	0.129413	0.0998714	0.163059	0.0934595	0.0780222	0.0771033	0.183372	0.154154	0.170229	#N/A	0.163629	0.077336	0.148863	0.0820492	1.39709	0.0789896	2.59745	2.73634	2.47047	2.05122	3.27663	0.378175	2.73785	0.691422	0.49157	0.134423	2.08709	2.62082	0.125073	2.62481	2.48618	1.98542	#N/A	#N/A	#N/A	#N/A	#N/A	#N/A	#N/A	#N/A	0.0586575	#N/A	#N/A	41	ENSG00000001617	SEMA3F	protein_coding	semaphorin 3F [Source:HGNC Symbol;Acc:HGNC:10728]
FAM241A	1.7874	0.400524	#N/A	#N/A	#N/A	#N/A	#N/A	#N/A	#N/A	0.927938	#N/A	#N/A	#N/A	1.74669	2.41187	1.74389	2.63398	1.70306	1.73958	2.31515	1.52898	1.04483	1.9046	1.41696	#N/A	1.65139	2.40283	2.0648	2.30407	#N/A	1.21757	2.11958	1.52639	1.44004	2.46219	1.7413	2.49794	2.40212	2.49623	2.53009	2.48602	2.52001	2.07809	2.00763	2.30293	1.76162	1.99108	2.21134	#N/A	2.14233	2.42064	#N/A	#N/A	0.831385	#N/A	#N/A	#N/A	#N/A	#N/A	#N/A	#N/A	2.35658	3.17768	41	ENSG00000174749	FAM241A	protein_coding	family with sequence similarity 241 member A [Source:HGNC Symbol;Acc:HGNC:26813]
MALL	0.134197	#N/A	#N/A	#N/A	#N/A	#N/A	#N/A	#N/A	#N/A	0.617886	#N/A	#N/A	#N/A	0.27796	0.252493	0.219611	0.13504	0.187381	0.150675	0.136165	0.14286	0.139856	0.183321	0.101539	#N/A	0.100713	0.214368	0.140369	0.182873	#N/A	0.253802	#N/A	0.185581	0.142415	0.309809	0.111677	0.288106	0.316962	0.313569	0.318456	0.362744	0.28614	0.340405	0.291023	0.283113	0.248269	0.328773	0.310409	#N/A	0.31466	0.321495	1.05326	0.264398	#N/A	0.145578	#N/A	#N/A	#N/A	#N/A	#N/A	#N/A	0.178529	0.125594	41	ENSG00000144063	MALL	protein_coding	mal, T cell differentiation protein like [Source:HGNC Symbol;Acc:HGNC:6818]
STAB1	0.107421	#N/A	#N/A	#N/A	#N/A	#N/A	#N/A	#N/A	#N/A	0.936845	#N/A	#N/A	#N/A	1.15317	0.268342	0.201654	0.117383	0.176563	0.158822	#N/A	0.151968	0.162452	0.216568	0.108623	0.0728304	#N/A	#N/A	#N/A	#N/A	#N/A	0.391923	0.0797761	0.196709	0.126704	0.286241	0.104785	1.83521	0.301499	3.56172	4.22807	0.482164	0.275996	5.87434	0.503878	0.255562	0.253118	5.75192	0.487043	#N/A	5.25579	6.01008	0.997988	0.719356	0.0982923	0.147797	0.0697434	#N/A	#N/A	#N/A	0.0495298	0.0984885	0.187879	#N/A	41	ENSG00000010327	STAB1	protein_coding	stabilin 1 [Source:HGNC Symbol;Acc:HGNC:18628]
BTN3A1	0.492185	#N/A	#N/A	#N/A	#N/A	#N/A	#N/A	#N/A	#N/A	1.10758	#N/A	#N/A	#N/A	1.51278	1.85511	1.24995	0.713416	1.87656	1.55127	0.613833	0.982198	0.905872	2.35922	0.448558	#N/A	#N/A	1.43164	#N/A	#N/A	#N/A	1.0667	0.597236	1.27858	1.98184	4.4104	0.730039	4.51065	4.72258	4.65883	4.79525	4.77518	4.2795	5.29356	3.56022	5.93642	4.90402	4.58533	4.69797	1.11142	5.37306	4.40951	1.6075	1.58827	1.43582	1.12653	0.87696	#N/A	#N/A	#N/A	#N/A	1.75917	#N/A	#N/A	41	ENSG00000026950	BTN3A1	protein_coding	butyrophilin subfamily 3 member A1 [Source:HGNC Symbol;Acc:HGNC:1138]
ZC3HAV1	0.93094	#N/A	#N/A	#N/A	#N/A	#N/A	#N/A	#N/A	#N/A	1.40145	#N/A	0.183241	#N/A	1.04148	#N/A	1.3619	0.937368	1.04115	1.36966	0.731148	1.07727	#N/A	1.02023	1.45853	#N/A	0.685623	#N/A	#N/A	#N/A	#N/A	1.25929	0.882705	1.56722	0.726196	4.98156	4.0239	5.54868	6.5063	5.01232	5.56056	6.54132	5.33746	5.46424	4.71595	5.10395	5.23694	4.66158	6.09348	2.52817	5.01553	5.81134	1.23278	1.44803	0.856071	0.82424	1.42464	#N/A	#N/A	#N/A	0.307071	1.01699	#N/A	#N/A	41	ENSG00000105939	ZC3HAV1	protein_coding	zinc finger CCCH-type containing, antiviral 1 [Source:HGNC Symbol;Acc:HGNC:23721]
HPCAL1	1.20469	0.540621	#N/A	#N/A	#N/A	#N/A	#N/A	#N/A	#N/A	1.20156	#N/A	#N/A	#N/A	#N/A	1.82872	2.43022	1.33233	0.855495	#N/A	0.878173	1.89198	0.960104	1.53888	#N/A	#N/A	1.7559	#N/A	#N/A	#N/A	#N/A	1.11608	1.73931	1.8748	1.55553	4.72915	3.42659	4.40713	4.72787	4.81299	4.86529	5.24818	4.32225	5.83568	4.32897	5.53799	4.33331	5.1549	5.25447	3.15557	5.50895	5.06172	2.9288	1.9506	2.54322	2.5211	3.03193	#N/A	1.60282	#N/A	0.311752	2.21118	#N/A	#N/A	41	ENSG00000115756	HPCAL1	protein_coding	hippocalcin like 1 [Source:HGNC Symbol;Acc:HGNC:5145]
CD82	0.533655	#N/A	#N/A	0.75228	#N/A	#N/A	#N/A	1.05755	#N/A	1.09899	#N/A	#N/A	#N/A	2.85768	3.5343	3.11343	#N/A	1.21278	0.451385	0.218827	0.54381	0.71623	1.5125	0.380081	#N/A	#N/A	1.68592	0.403349	0.737874	#N/A	#N/A	#N/A	#N/A	#N/A	4.18371	0.172298	4.37782	4.64861	4.23506	4.1611	5.00404	4.42141	3.90999	3.47551	3.57605	1.56326	3.50383	4.13534	0.647622	3.95752	4.13876	3.59787	1.77495	0.586668	1.06503	0.520822	#N/A	#N/A	#N/A	#N/A	0.892063	#N/A	0.408818	41	ENSG00000085117	CD82	protein_coding	CD82 molecule [Source:HGNC Symbol;Acc:HGNC:6210]
#235111	0.0836214	#N/A	#N/A	#N/A	#N/A	#N/A	#N/A	#N/A	#N/A	#N/A	#N/A	0.0177215	#N/A	0.256571	0.180976	0.175519	0.0991664	0.170073	0.104605	0.103732	0.111209	0.103505	0.160396	0.0653017	#N/A	#N/A	#N/A	#N/A	#N/A	#N/A	0.223884	0.0719259	0.139481	0.112191	0.215851	0.107475	0.247191	0.275739	0.213662	0.227365	0.256921	0.232128	0.290062	0.249257	0.238564	0.200369	0.265617	0.252871	0.152708	0.226794	0.276857	0.249845	0.110453	0.0861737	0.130163	0.0528165	#N/A	0.0754776	#N/A	#N/A	0.0837352	#N/A	#N/A	41	ENSG00000235111		lncRNA	novel transcript
CLIC2	0.360131	#N/A	#N/A	#N/A	#N/A	#N/A	#N/A	#N/A	#N/A	1.28367	#N/A	0.0723269	#N/A	1.08596	0.867042	#N/A	0.732343	#N/A	0.508782	0.341594	#N/A	0.487647	1.4096	#N/A	#N/A	#N/A	#N/A	#N/A	#N/A	#N/A	2.90164	0.173018	2.39702	0.395649	3.14157	0.297332	2.91375	3.08945	2.13675	2.67917	3.00251	2.79125	1.88269	2.34924	1.32525	0.855627	1.71728	3.07801	#N/A	1.80222	2.94973	2.99333	2.4948	0.939371	0.623236	0.356869	0.130881	0.354802	#N/A	0.067021	0.641416	0.386268	0.172322	41	ENSG00000155962	CLIC2	protein_coding	chloride intracellular channel 2 [Source:HGNC Symbol;Acc:HGNC:2063]
NRN1	0.115717	#N/A	#N/A	#N/A	#N/A	#N/A	#N/A	#N/A	#N/A	1.15633	#N/A	#N/A	#N/A	2.58635	0.442063	0.280829	0.118741	0.166516	0.128996	#N/A	0.134803	0.142389	0.382258	0.100779	0.0554871	0.111739	0.195978	0.178911	0.168284	#N/A	1.73399	#N/A	0.191296	0.121654	0.292474	#N/A	0.291801	0.300378	0.293828	0.298791	0.338142	0.268848	0.328454	0.275721	0.27014	0.242051	0.304597	0.291097	0.164973	0.295019	0.300736	2.0768	0.760511	#N/A	#N/A	0.0754764	#N/A	#N/A	#N/A	#N/A	#N/A	0.143503	0.120672	41	ENSG00000124785	NRN1	protein_coding	neuritin 1 [Source:HGNC Symbol;Acc:HGNC:17972]
RBP7	0.0822753	#N/A	#N/A	#N/A	#N/A	#N/A	#N/A	#N/A	#N/A	#N/A	#N/A	#N/A	#N/A	0.232849	0.210825	0.214706	0.119309	0.200975	0.131539	0.135212	0.141272	0.148464	0.15858	0.0876087	0.0856112	#N/A	0.196915	#N/A	0.178823	#N/A	0.256528	#N/A	0.165603	0.137272	0.298389	0.128645	0.261857	0.306899	0.265457	0.284092	0.325972	0.270682	0.308021	0.274795	0.272318	0.237313	0.278392	0.291451	#N/A	0.248802	0.283343	0.550852	0.263279	0.0829949	#N/A	0.0753054	#N/A	#N/A	#N/A	#N/A	0.0847439	0.129338	0.103001	41	ENSG00000162444	RBP7	protein_coding	retinol binding protein 7 [Source:HGNC Symbol;Acc:HGNC:30316]
PALD1	0.637449	#N/A	#N/A	1.10096	#N/A	#N/A	#N/A	#N/A	#N/A	#N/A	#N/A	#N/A	#N/A	3.54587	3.4127	3.55243	1.82401	4.70337	0.639778	0.35626	0.533655	1.59418	1.96288	0.383261	0.51164	0.623562	#N/A	#N/A	#N/A	0.252734	#N/A	#N/A	#N/A	#N/A	1.74495	#N/A	1.49317	1.91236	1.64805	1.9259	1.90159	1.80282	1.33801	1.53288	1.33102	1.1215	1.12544	1.51022	0.994369	1.69134	2.25529	3.94984	#N/A	2.4735	2.48044	1.55085	#N/A	0.564303	#N/A	0.118815	1.84603	3.46268	0.712833	41	ENSG00000107719	PALD1	protein_coding	phosphatase domain containing paladin 1 [Source:HGNC Symbol;Acc:HGNC:23530]
ACTA1	0.938964	3.37439	2.70756	1.59714	2.13781	2.8839	2.13224	1.61862	#N/A	#N/A	#N/A	#N/A	1.43061	2.13687	1.40818	1.87796	1.35504	2.75851	2.5378	#N/A	2.11199	#N/A	#N/A	#N/A	1.20984	2.31885	3.04846	3.5482	4.14116	2.51772	0.722638	1.10244	#N/A	#N/A	#N/A	#N/A	#N/A	#N/A	#N/A	#N/A	0.691639	0.635934	#N/A	#N/A	#N/A	0.596713	0.606692	0.567817	1.0279	0.689527	#N/A	3.24886	1.31052	1.34649	2.57393	0.879012	2.73121	#N/A	2.22052	2.49303	#N/A	2.43346	1.81415	41	ENSG00000143632	ACTA1	protein_coding	actin alpha 1, skeletal muscle [Source:HGNC Symbol;Acc:HGNC:129]
TGM2	0.0748151	#N/A	#N/A	#N/A	#N/A	#N/A	#N/A	#N/A	#N/A	#N/A	#N/A	#N/A	#N/A	0.293922	0.235711	0.233394	0.117801	0.205063	0.152607	0.140433	0.145884	0.139631	0.184698	0.102373	#N/A	0.0951121	0.22017	0.155073	0.141705	#N/A	0.239506	#N/A	0.163202	0.12504	2.6466	0.093873	4.0288	1.55207	0.353507	2.53274	2.84131	0.737945	1.004	2.37875	0.236344	0.164162	4.92777	3.91766	#N/A	0.280103	2.48122	3.29196	#N/A	#N/A	0.113095	0.0857795	#N/A	#N/A	#N/A	0.045145	#N/A	0.147145	0.139994	41	ENSG00000198959	TGM2	protein_coding	transglutaminase 2 [Source:HGNC Symbol;Acc:HGNC:11778]
CACHD1	#N/A	0.881686	#N/A	1.17303	#N/A	#N/A	#N/A	#N/A	#N/A	#N/A	#N/A	#N/A	#N/A	0.847328	#N/A	#N/A	1.13141	#N/A	#N/A	#N/A	#N/A	0.866605	1.05608	0.959043	#N/A	2.06323	4.80488	3.36762	4.03779	0.537284	#N/A	#N/A	#N/A	#N/A	1.95156	1.95921	1.36512	1.50901	1.1727	1.81827	1.99697	2.38645	0.884845	1.45733	1.31934	1.54717	0.931578	1.14917	1.61134	1.10979	2.11342	2.96266	1.5037	1.36179	3.2754	1.69094	0.844574	1.93663	0.942696	0.494958	1.83131	4.12235	3.37792	41	ENSG00000158966	CACHD1	protein_coding	cache domain containing 1 [Source:HGNC Symbol;Acc:HGNC:29314]
TNFRSF25	#N/A	0.100758	#N/A	#N/A	#N/A	#N/A	#N/A	0.498899	#N/A	#N/A	#N/A	#N/A	#N/A	4.7377	0.296419	0.45231	0.170329	0.361183	0.153429	0.152622	0.159107	0.182649	1.17258	0.117951	#N/A	#N/A	#N/A	#N/A	0.251031	0.0928024	#N/A	#N/A	0.723714	#N/A	0.314704	0.106265	0.294986	0.324173	5.10538	5.54373	8.39783	0.536612	6.67533	0.399256	0.299553	0.272204	7.05978	0.402508	0.209441	6.00747	0.465513	3.52135	1.85851	0.222839	0.179489	0.111102	#N/A	#N/A	#N/A	0.0575576	0.152256	#N/A	0.243606	41	ENSG00000215788	TNFRSF25	protein_coding	TNF receptor superfamily member 25 [Source:HGNC Symbol;Acc:HGNC:11910]
PCED1B	#N/A	0.376609	#N/A	#N/A	#N/A	#N/A	#N/A	#N/A	#N/A	1.17699	#N/A	0.31227	#N/A	1.20621	#N/A	#N/A	1.62253	1.00093	1.30881	2.74799	#N/A	#N/A	1.08887	1.00867	#N/A	0.736316	1.15404	#N/A	0.786513	#N/A	1.39684	1.49672	1.72617	1.15813	9.04927	6.18665	5.81378	7.80309	5.61506	6.32866	9.79314	10.3356	7.86932	6.85649	8.94112	7.45017	6.89318	8.62189	4.85769	7.27225	8.77105	3.70445	#N/A	#N/A	3.51891	1.25219	#N/A	1.55565	0.595438	0.549952	1.87356	#N/A	#N/A	41	ENSG00000179715	PCED1B	protein_coding	PC-esterase domain containing 1B [Source:HGNC Symbol;Acc:HGNC:28255]
CD200	#N/A	#N/A	#N/A	#N/A	#N/A	#N/A	#N/A	0.147084	#N/A	0.807501	#N/A	#N/A	#N/A	1.4206	#N/A	0.352057	#N/A	0.204456	0.135657	#N/A	0.123072	0.0950386	0.162803	0.0735902	#N/A	0.0917461	0.210341	0.162844	0.155223	0.0763513	#N/A	#N/A	#N/A	0.110882	0.292459	0.111464	0.262914	0.273726	0.894019	0.333621	0.398958	0.227617	0.312673	0.271959	0.275733	0.22863	0.31669	0.298759	0.182261	0.28214	0.273894	2.69055	0.256373	0.106968	0.162207	0.0937508	#N/A	#N/A	#N/A	#N/A	0.0989701	0.159375	0.086024	41	ENSG00000091972	CD200	protein_coding	CD200 molecule [Source:HGNC Symbol;Acc:HGNC:7203]
PSG8	#N/A	#N/A	#N/A	#N/A	#N/A	#N/A	#N/A	0.0276803	#N/A	0.197791	#N/A	#N/A	#N/A	0.327944	#N/A	0.125792	0.103125	0.122668	0.092864	#N/A	#N/A	0.12341	0.107115	0.0809807	0.0709614	0.0950609	0.157846	0.14292	0.138931	#N/A	0.299207	0.0700423	#N/A	0.0878441	0.206539	#N/A	0.335377	0.243548	0.21234	0.19676	4.5614	0.208962	4.46297	0.176351	0.211188	0.198351	0.594366	0.246242	#N/A	0.200458	0.23981	0.291957	0.0972157	0.0626185	#N/A	0.0555794	#N/A	#N/A	0.0433473	#N/A	0.0741165	0.142849	0.11803	41	ENSG00000124467	PSG8	protein_coding	pregnancy specific beta-1-glycoprotein 8 [Source:HGNC Symbol;Acc:HGNC:9525]
RILPL2	#N/A	#N/A	#N/A	#N/A	#N/A	#N/A	#N/A	#N/A	#N/A	1.40283	#N/A	#N/A	#N/A	2.84997	2.94939	2.12186	0.635773	2.04367	0.232805	0.226104	0.373394	0.585803	1.95058	0.222659	0.21475	#N/A	0.920558	#N/A	#N/A	#N/A	1.57281	0.202336	1.40218	0.453861	3.82773	0.258392	3.64412	3.69917	3.76621	4.21235	4.19102	3.12308	4.04309	3.40741	3.77078	0.724638	3.70746	3.80788	0.657673	4.2975	3.45112	1.65944	0.820533	#N/A	0.509311	0.322182	#N/A	#N/A	#N/A	0.0587343	0.920932	#N/A	#N/A	41	ENSG00000150977	RILPL2	protein_coding	Rab interacting lysosomal protein like 2 [Source:HGNC Symbol;Acc:HGNC:28787]
ACER3	#N/A	#N/A	#N/A	#N/A	#N/A	#N/A	#N/A	#N/A	#N/A	0.73332	#N/A	#N/A	#N/A	1.34864	1.14397	0.782547	1.32989	1.65525	1.33131	1.50698	1.8485	1.15795	1.24698	1.11566	#N/A	0.907137	#N/A	#N/A	#N/A	#N/A	1.18723	#N/A	1.75024	1.45334	2.57107	2.32522	3.00902	2.64425	3.20389	3.03371	2.58538	2.36973	3.05426	2.64928	3.00658	3.01132	2.76041	2.95442	2.09131	3.23385	2.266	0.716088	0.690368	1.00386	0.675551	0.977826	#N/A	#N/A	#N/A	#N/A	1.01518	2.02016	1.21992	41	ENSG00000078124	ACER3	protein_coding	alkaline ceramidase 3 [Source:HGNC Symbol;Acc:HGNC:16066]
PRKD2	#N/A	#N/A	#N/A	#N/A	#N/A	#N/A	#N/A	#N/A	#N/A	#N/A	#N/A	#N/A	#N/A	1.84934	1.65109	1.80394	1.22654	2.02635	0.771107	0.455003	0.86908	1.15332	1.74896	0.803713	#N/A	#N/A	1.65947	1.04624	0.564425	#N/A	1.55842	0.42909	1.33323	0.923813	3.86981	0.510495	3.28517	3.96215	3.99574	3.89431	3.73374	3.34635	4.205	3.50757	3.97089	2.80869	3.71381	4.60443	1.50145	4.23166	4.14299	1.46949	1.13148	1.16686	1.58541	1.35772	#N/A	#N/A	#N/A	#N/A	1.05642	#N/A	#N/A	41	ENSG00000105287	PRKD2	protein_coding	protein kinase D2 [Source:HGNC Symbol;Acc:HGNC:17293]
GMDS	#N/A	#N/A	#N/A	#N/A	#N/A	#N/A	#N/A	#N/A	#N/A	#N/A	#N/A	#N/A	#N/A	1.1502	0.825901	0.820249	0.794478	1.40038	1.61733	1.44049	1.64573	1.03184	1.14625	1.19151	#N/A	1.20977	1.31498	0.955633	0.918011	#N/A	0.907857	#N/A	1.00609	1.61793	1.32471	1.08991	1.1733	1.40383	1.42909	1.22664	1.25259	1.61234	1.39038	1.36359	1.70658	1.80084	1.48537	1.49467	2.24613	1.79119	1.43807	0.848023	#N/A	0.66711	1.21121	1.02832	#N/A	1.24329	#N/A	#N/A	1.12481	#N/A	#N/A	41	ENSG00000112699	GMDS	protein_coding	GDP-mannose 4,6-dehydratase [Source:HGNC Symbol;Acc:HGNC:4369]
MICALL1	#N/A	#N/A	#N/A	#N/A	#N/A	#N/A	#N/A	#N/A	#N/A	#N/A	#N/A	#N/A	#N/A	2.10098	0.747423	0.866332	0.286571	0.416553	0.227391	0.132146	0.201511	0.28154	1.47714	0.149678	#N/A	0.10835	0.485556	0.284847	0.226883	0.0933515	1.12793	#N/A	0.668957	0.244131	2.45753	#N/A	2.13661	2.48731	2.09504	1.85806	1.90172	2.24456	1.83056	1.69053	2.25195	1.08417	1.96765	2.51867	0.226485	2.41461	2.45878	0.861278	#N/A	0.378209	0.205775	0.195426	#N/A	#N/A	#N/A	#N/A	0.349498	0.399732	#N/A	41	ENSG00000100139	MICALL1	protein_coding	MICAL like 1 [Source:HGNC Symbol;Acc:HGNC:29804]
MAPK11	#N/A	#N/A	#N/A	#N/A	#N/A	#N/A	#N/A	#N/A	#N/A	#N/A	#N/A	#N/A	#N/A	0.248684	0.196981	0.194463	#N/A	0.183176	0.129605	0.115639	0.123565	0.118508	0.108113	0.0871125	0.0842627	#N/A	0.184889	0.141706	0.175197	#N/A	0.21976	0.0800482	0.1395	0.11742	0.25317	0.0859052	0.399152	0.234596	0.455915	0.242746	5.98322	0.241225	3.27161	0.242488	0.218275	0.194124	0.442023	0.270811	0.191088	0.238008	0.268384	0.204026	0.120186	#N/A	0.123226	0.0832145	#N/A	#N/A	#N/A	#N/A	0.0921454	#N/A	0.120025	41	ENSG00000185386	MAPK11	protein_coding	mitogen-activated protein kinase 11 [Source:HGNC Symbol;Acc:HGNC:6873]
HLA-F#204642	4.87547	#N/A	#N/A	#N/A	#N/A	#N/A	#N/A	#N/A	#N/A	1.83685	#N/A	#N/A	#N/A	2.30935	2.49476	2.06092	2.26915	2.24156	2.13185	2.23546	5.22139	1.63699	2.53596	2.0549	#N/A	#N/A	2.50334	2.08309	#N/A	#N/A	1.29236	1.35668	1.56888	1.72298	11.9082	5.29381	9.13515	8.6449	6.47578	7.79568	12.6967	10.6933	9.23242	7.36185	10.2537	8.79723	10.5232	8.8728	4.76823	9.15266	9.50706	1.18016	1.09171	#N/A	#N/A	1.35533	#N/A	#N/A	#N/A	#N/A	1.70173	#N/A	#N/A	40	ENSG00000204642	HLA-F	protein_coding	major histocompatibility complex, class I, F [Source:HGNC Symbol;Acc:HGNC:4963]
PLVAP	0.168166	#N/A	#N/A	#N/A	#N/A	#N/A	#N/A	#N/A	#N/A	#N/A	#N/A	#N/A	#N/A	0.316969	0.651381	0.25732	0.193202	0.234572	0.177664	0.168754	0.168428	0.165002	0.401216	0.124436	0.150973	#N/A	0.392414	#N/A	0.231419	#N/A	3.3742	#N/A	0.323403	0.144881	5.24202	0.113611	3.65873	0.422983	3.89043	4.18019	6.11844	2.14068	6.10202	2.92245	1.47901	0.264013	5.12425	5.17839	#N/A	5.90111	4.2208	2.89293	0.986475	#N/A	#N/A	0.138504	#N/A	#N/A	#N/A	0.057305	0.314983	0.233967	#N/A	40	ENSG00000130300	PLVAP	protein_coding	plasmalemma vesicle associated protein [Source:HGNC Symbol;Acc:HGNC:13635]
HERC6	0.333329	0.13681	#N/A	#N/A	#N/A	#N/A	#N/A	#N/A	#N/A	#N/A	#N/A	#N/A	#N/A	1.99376	1.8243	1.1738	#N/A	1.16397	0.974239	0.388474	0.690675	1.17413	1.14308	#N/A	#N/A	#N/A	1.08711	#N/A	0.80198	#N/A	1.58532	#N/A	1.40291	2.94994	2.05452	#N/A	2.70109	2.7232	2.49702	2.97884	2.40455	2.10621	2.90409	2.46036	2.87764	2.19898	2.34558	2.93949	0.900758	3.42737	2.89968	2.36296	2.69508	0.674928	1.22966	0.656063	#N/A	#N/A	0.50911	0.1026	1.06359	#N/A	#N/A	40	ENSG00000138642	HERC6	protein_coding	HECT and RLD domain containing E3 ubiquitin protein ligase family member 6 [Source:HGNC Symbol;Acc:HGNC:26072]
SULF2	0.446192	#N/A	#N/A	#N/A	#N/A	#N/A	#N/A	#N/A	#N/A	#N/A	#N/A	#N/A	#N/A	#N/A	1.40933	1.13534	0.790509	1.00795	#N/A	#N/A	1.49999	#N/A	0.880839	#N/A	#N/A	0.670533	#N/A	#N/A	#N/A	0.370009	2.72027	0.618751	1.67443	2.35847	4.37475	0.498649	3.99455	4.37757	3.21666	3.79587	4.94191	4.95175	3.2509	3.71513	4.22087	2.94076	3.09422	3.31131	1.96911	3.27535	4.8509	2.6822	1.95781	0.882055	1.89564	2.09608	#N/A	0.757918	#N/A	0.124267	1.68665	2.79612	0.831158	40	ENSG00000196562	SULF2	protein_coding	sulfatase 2 [Source:HGNC Symbol;Acc:HGNC:20392]
LPAR6	2.03395	#N/A	#N/A	#N/A	#N/A	#N/A	#N/A	#N/A	#N/A	0.804298	#N/A	#N/A	#N/A	1.37468	1.47472	1.59761	1.50293	1.71567	1.80176	2.08132	1.96701	1.10858	1.47175	1.71117	#N/A	#N/A	#N/A	#N/A	#N/A	#N/A	0.707587	#N/A	0.837523	1.35107	1.66122	1.341	2.2442	1.4831	1.39195	1.64503	1.50052	1.97294	1.12589	1.39734	1.51233	2.23949	1.18071	1.28673	1.73782	1.19809	1.64179	1.07078	1.2736	1.39202	#N/A	1.10507	#N/A	#N/A	1.30637	0.34493	1.00771	#N/A	#N/A	40	ENSG00000139679	LPAR6	protein_coding	lysophosphatidic acid receptor 6 [Source:HGNC Symbol;Acc:HGNC:15520]
#262370	0.136301	0.0831651	#N/A	#N/A	#N/A	#N/A	#N/A	#N/A	#N/A	1.42016	#N/A	#N/A	#N/A	6.45805	0.395863	1.08356	0.145301	0.234752	0.169512	0.177696	0.176817	0.178057	0.537441	0.123212	#N/A	#N/A	#N/A	#N/A	#N/A	#N/A	4.3766	#N/A	0.223424	0.174763	7.40129	0.125346	6.63247	0.305065	6.66877	7.7761	0.352678	0.323596	6.96519	0.506666	0.654113	0.280873	6.97317	0.318412	#N/A	7.67733	0.334699	2.62027	0.792786	0.207719	0.336319	0.139721	#N/A	#N/A	#N/A	0.0559322	0.326475	#N/A	#N/A	40	ENSG00000262370		lncRNA	novel transcript
TAL1	0.06815	#N/A	#N/A	#N/A	#N/A	#N/A	#N/A	#N/A	#N/A	#N/A	#N/A	#N/A	#N/A	0.176417	0.158788	0.131699	0.0834635	0.137414	0.107266	#N/A	0.102817	0.110236	0.128813	0.0779895	#N/A	0.0762632	0.148157	0.121946	0.1378	#N/A	0.127001	#N/A	0.123429	0.0951706	0.189739	#N/A	0.153614	0.188645	0.171291	0.180883	0.205101	0.180444	0.187936	0.178322	0.180779	0.164875	0.195744	0.192906	0.14614	0.181073	0.201883	0.191489	0.100552	#N/A	0.115128	0.0729772	#N/A	#N/A	#N/A	#N/A	0.0728302	0.104654	#N/A	40	ENSG00000162367	TAL1	protein_coding	TAL bHLH transcription factor 1, erythroid differentiation factor [Source:HGNC Symbol;Acc:HGNC:11556]
LINC01235	0.0741182	0.0460003	#N/A	#N/A	#N/A	#N/A	#N/A	0.0208538	#N/A	#N/A	#N/A	#N/A	#N/A	0.118546	0.10761	#N/A	0.0497519	0.101284	0.0728431	0.0842738	0.0842512	0.0735373	0.106276	#N/A	#N/A	0.060051	0.0858048	0.0837201	0.0685911	#N/A	0.0670563	#N/A	0.0933779	#N/A	0.110724	0.0729921	0.101274	0.155908	0.183342	0.127678	0.55402	0.110737	4.91493	0.156466	0.15137	0.136237	0.138129	0.162463	#N/A	0.146845	0.148231	0.679541	0.091223	#N/A	0.0950811	#N/A	#N/A	#N/A	#N/A	#N/A	0.0574122	0.0877069	0.0779532	40	ENSG00000270547	LINC01235	lncRNA	long intergenic non-protein coding RNA 1235 [Source:HGNC Symbol;Acc:HGNC:49769]
TMEM163	0.0494452	#N/A	#N/A	#N/A	#N/A	#N/A	#N/A	0.07332	#N/A	0.413751	#N/A	#N/A	#N/A	0.169345	0.162873	0.142357	#N/A	0.136626	0.0759879	0.0861266	0.084058	0.113757	0.18891	0.068007	#N/A	#N/A	#N/A	#N/A	#N/A	#N/A	0.661754	#N/A	0.104578	0.0988551	2.65116	#N/A	1.351	1.50729	1.17014	2.22547	1.89542	0.576945	2.7761	0.872426	0.435121	0.125051	1.91203	1.32257	0.0646241	1.33182	1.14522	1.42153	0.229698	0.0783897	0.0892306	0.0736715	#N/A	0.0593469	#N/A	0.025577	0.0450236	#N/A	#N/A	40	ENSG00000152128	TMEM163	protein_coding	transmembrane protein 163 [Source:HGNC Symbol;Acc:HGNC:25380]
TMEM204	0.415284	0.134768	#N/A	#N/A	#N/A	#N/A	#N/A	#N/A	#N/A	0.890807	#N/A	0.0920302	#N/A	#N/A	1.27337	0.998308	0.98375	#N/A	#N/A	#N/A	0.809111	#N/A	0.99256	0.613268	#N/A	0.271422	3.6338	0.806238	1.05086	0.225269	2.55592	0.462792	2.70932	1.57564	7.31187	0.234943	7.23761	7.58291	5.50575	6.56413	8.40106	8.23234	7.83762	6.24666	6.03139	0.579064	7.28725	7.39679	1.92807	6.89951	7.62915	#N/A	1.29096	#N/A	#N/A	#N/A	#N/A	#N/A	#N/A	#N/A	1.07027	0.614949	0.470283	40	ENSG00000131634	TMEM204	protein_coding	transmembrane protein 204 [Source:HGNC Symbol;Acc:HGNC:14158]
CDK6	0.893157	2.11788	#N/A	0.539288	#N/A	#N/A	#N/A	0.526902	#N/A	1.10217	#N/A	#N/A	#N/A	1.76663	#N/A	1.69567	1.13434	1.8691	1.38424	1.08692	2.96687	1.37131	1.57383	2.00616	1.09177	1.26923	1.0109	#N/A	#N/A	#N/A	#N/A	#N/A	#N/A	#N/A	7.99245	5.57515	6.42235	10.5582	5.97173	6.67144	9.39649	9.9708	8.22779	6.09017	6.66467	9.29257	8.22698	8.99997	2.99626	7.77693	8.17067	0.891692	#N/A	0.963461	#N/A	1.35581	#N/A	0.954167	#N/A	#N/A	1.2939	#N/A	#N/A	40	ENSG00000105810	CDK6	protein_coding	cyclin dependent kinase 6 [Source:HGNC Symbol;Acc:HGNC:1777]
CRIP2	0.424257	0.101321	#N/A	#N/A	#N/A	#N/A	#N/A	#N/A	#N/A	1.14386	#N/A	#N/A	#N/A	3.47873	2.69419	2.04455	0.629373	0.671458	0.177709	#N/A	0.558524	0.863111	2.41887	0.236876	#N/A	0.142587	1.7727	0.483108	1.09148	0.151317	1.28811	#N/A	1.07045	0.594559	0.365793	0.130512	0.363181	0.372245	6.5144	0.3703	0.613078	0.345534	9.95591	0.325933	0.344754	0.379959	0.377729	0.36965	0.509118	0.360985	7.1828	#N/A	#N/A	#N/A	#N/A	#N/A	#N/A	#N/A	#N/A	#N/A	#N/A	0.778881	0.21574	40	ENSG00000182809	CRIP2	protein_coding	cysteine rich protein 2 [Source:HGNC Symbol;Acc:HGNC:2361]
NUAK1	#N/A	0.632173	#N/A	#N/A	#N/A	#N/A	#N/A	#N/A	#N/A	0.73041	#N/A	#N/A	#N/A	1.41623	1.43924	1.21325	1.03678	2.30892	1.28599	#N/A	1.2867	2.03392	2.15401	1.63651	#N/A	1.68107	3.99297	3.13864	4.80369	0.748914	2.8874	1.11276	2.634	2.43305	2.35005	1.35967	3.00424	2.36315	3.68927	2.86369	2.29373	2.05926	3.70454	3.11089	4.00251	2.24374	3.48797	3.28196	2.2741	4.07483	2.31069	#N/A	#N/A	#N/A	#N/A	#N/A	#N/A	#N/A	#N/A	#N/A	#N/A	1.85534	2.45266	40	ENSG00000074590	NUAK1	protein_coding	NUAK family kinase 1 [Source:HGNC Symbol;Acc:HGNC:14311]
CAV2	#N/A	0.511073	#N/A	#N/A	#N/A	#N/A	#N/A	#N/A	#N/A	1.18893	#N/A	#N/A	#N/A	2.88887	2.54831	1.96466	#N/A	2.99285	4.329	1.54795	3.50052	1.70775	1.86563	1.056	#N/A	4.35513	3.65593	2.98777	4.48286	0.596449	1.97808	0.406702	1.8193	1.59224	0.672877	0.968377	8.14902	0.651655	7.38054	8.06473	10.4768	8.09575	10.1146	7.49622	9.24041	0.584534	10.9068	10.4197	2.89144	9.45049	10.7404	#N/A	#N/A	#N/A	#N/A	#N/A	#N/A	#N/A	#N/A	#N/A	#N/A	3.46137	2.04907	40	ENSG00000105971	CAV2	protein_coding	caveolin 2 [Source:HGNC Symbol;Acc:HGNC:1528]
ITPR2	#N/A	1.39201	#N/A	#N/A	#N/A	#N/A	#N/A	#N/A	#N/A	#N/A	#N/A	#N/A	#N/A	1.18125	1.49829	1.34128	1.11868	1.2928	1.23731	1.72293	1.77853	1.37965	0.914055	1.73863	0.92997	#N/A	#N/A	#N/A	#N/A	#N/A	1.09754	1.12252	1.3832	1.51367	0.956858	#N/A	1.07922	1.00378	1.23212	0.903338	0.805688	#N/A	1.13855	1.20876	1.46673	1.19121	1.15617	1.22188	#N/A	1.57041	0.749208	1.70059	0.707941	1.79454	2.47773	1.75548	1.11904	1.50501	#N/A	1.2816	1.17829	#N/A	#N/A	40	ENSG00000123104	ITPR2	protein_coding	inositol 1,4,5-trisphosphate receptor type 2 [Source:HGNC Symbol;Acc:HGNC:6181]
PPP1R14A	#N/A	0.0865421	#N/A	#N/A	#N/A	#N/A	#N/A	#N/A	#N/A	1.1377	#N/A	#N/A	#N/A	0.757462	3.05875	2.42455	0.251614	0.254867	0.176479	0.185908	0.208222	0.472766	3.14997	0.197029	#N/A	0.116172	1.33753	0.335279	0.431363	#N/A	2.91698	0.199494	0.793673	0.428039	0.32095	0.0899561	0.320945	0.326675	5.76908	0.318201	0.366311	0.301258	0.355466	0.305636	0.298602	0.270777	0.335734	0.310347	0.245555	0.315942	0.330696	#N/A	#N/A	#N/A	#N/A	#N/A	#N/A	#N/A	#N/A	#N/A	#N/A	0.375013	0.160511	40	ENSG00000167641	PPP1R14A	protein_coding	protein phosphatase 1 regulatory inhibitor subunit 14A [Source:HGNC Symbol;Acc:HGNC:14871]
RSAD2	#N/A	0.0553408	#N/A	#N/A	#N/A	#N/A	#N/A	#N/A	#N/A	0.909714	#N/A	#N/A	#N/A	1.86044	1.10775	1.25573	0.106445	0.379147	0.136452	0.1422	0.176949	#N/A	0.969495	#N/A	#N/A	0.0710497	0.398598	#N/A	0.162334	0.0717525	1.0886	0.103066	0.614852	#N/A	1.26572	0.078759	2.72207	1.80552	1.54739	1.93263	#N/A	0.586609	0.998483	0.966764	1.15711	0.396466	0.873812	1.00517	0.377559	1.20951	2.48314	1.88176	1.35816	0.247134	0.190664	#N/A	#N/A	0.119521	#N/A	#N/A	0.260547	#N/A	#N/A	40	ENSG00000134321	RSAD2	protein_coding	radical S-adenosyl methionine domain containing 2 [Source:HGNC Symbol;Acc:HGNC:30908]
GNAI1	#N/A	0.365724	#N/A	#N/A	#N/A	#N/A	#N/A	1.25987	#N/A	0.959723	#N/A	#N/A	#N/A	1.87578	2.36875	0.978661	1.13118	2.05026	0.979437	0.864682	2.0961	1.39817	1.6442	2.14637	#N/A	1.87908	3.49424	1.9781	2.84883	#N/A	1.45984	#N/A	1.52684	1.627	4.4225	0.944864	4.12793	4.27213	3.87546	4.38908	4.49082	5.55715	3.62401	2.71679	3.59912	3.69155	3.13125	3.53348	0.923037	3.28319	4.78541	#N/A	#N/A	#N/A	#N/A	#N/A	#N/A	#N/A	#N/A	#N/A	#N/A	2.91042	2.43172	40	ENSG00000127955	GNAI1	protein_coding	G protein subunit alpha i1 [Source:HGNC Symbol;Acc:HGNC:4384]
IFITM3	#N/A	0.134659	#N/A	#N/A	#N/A	#N/A	#N/A	#N/A	#N/A	1.48672	#N/A	#N/A	#N/A	4.93471	0.809147	3.14506	0.568464	0.57524	0.167379	0.289887	0.232823	0.548846	1.19932	0.216713	#N/A	0.138922	2.82519	0.602064	0.737988	#N/A	3.6854	0.24846	1.75086	0.49624	0.345769	0.0949684	0.34541	0.349928	0.356383	0.350624	0.390498	0.322744	0.379305	0.330771	0.322049	0.420858	0.358584	0.342667	0.462694	0.350353	0.35699	#N/A	#N/A	#N/A	#N/A	#N/A	#N/A	#N/A	#N/A	#N/A	#N/A	0.626542	0.245508	40	ENSG00000142089	IFITM3	protein_coding	interferon induced transmembrane protein 3 [Source:HGNC Symbol;Acc:HGNC:5414]
#269124	#N/A	0.0722312	#N/A	#N/A	#N/A	#N/A	#N/A	#N/A	#N/A	#N/A	#N/A	#N/A	#N/A	1.35405	0.79569	#N/A	#N/A	#N/A	0.120678	#N/A	#N/A	0.165663	0.397734	0.0963161	#N/A	0.106414	0.226258	0.178831	0.190346	0.0906016	#N/A	0.0876998	0.287556	#N/A	1.50148	#N/A	4.41658	5.28064	4.844	4.46686	6.06188	0.425282	6.40087	0.406814	0.243832	0.210229	5.50393	0.344236	0.14533	0.349545	4.357	3.70739	1.00249	0.111824	0.150247	0.0759902	0.073351	0.0830921	#N/A	#N/A	0.0900204	0.141932	0.114534	40	ENSG00000269124		lncRNA	novel transcript, antisense to HIF3A
ST8SIA6	#N/A	0.0725656	#N/A	#N/A	#N/A	#N/A	#N/A	#N/A	#N/A	#N/A	#N/A	#N/A	#N/A	0.26496	0.247369	0.236014	0.146645	0.203721	0.101032	0.137219	0.154935	0.166695	1.37095	0.0991424	#N/A	#N/A	0.225048	0.123769	0.145718	#N/A	2.81794	#N/A	0.337135	#N/A	4.0394	0.0857732	2.90598	4.68023	3.59187	4.46851	6.04877	0.262841	3.52289	2.46972	1.17406	0.228014	2.80831	3.61773	#N/A	3.81428	0.422771	3.54736	0.82356	0.189269	0.170414	0.108132	#N/A	0.0910633	#N/A	#N/A	0.131428	#N/A	#N/A	40	ENSG00000148488	ST8SIA6	protein_coding	ST8 alpha-N-acetyl-neuraminide alpha-2,8-sialyltransferase 6 [Source:HGNC Symbol;Acc:HGNC:23317]
IQSEC3#120645	#N/A	#N/A	#N/A	0.0206249	#N/A	#N/A	#N/A	0.0255073	#N/A	0.134125	#N/A	#N/A	#N/A	0.564396	0.157104	0.099948	#N/A	0.135336	0.0968707	#N/A	#N/A	#N/A	0.112902	0.0520136	#N/A	0.0890511	0.153645	0.133773	0.138758	#N/A	0.168764	0.0717454	0.134436	0.094313	0.249771	0.0840234	0.269215	0.260876	0.225946	0.263647	0.306253	0.223522	0.28748	0.202892	0.217136	0.204305	0.242538	0.256406	#N/A	0.209687	0.240868	0.888287	0.0918885	0.0869771	#N/A	0.0373742	#N/A	#N/A	#N/A	#N/A	#N/A	0.11428	0.10425	40	ENSG00000120645	IQSEC3	protein_coding	IQ motif and Sec7 domain ArfGEF 3 [Source:HGNC Symbol;Acc:HGNC:29193]
PIK3R6	#N/A	#N/A	#N/A	0.0619682	#N/A	#N/A	#N/A	0.0346115	#N/A	#N/A	#N/A	#N/A	#N/A	0.265894	0.233682	0.194515	0.115061	0.181804	0.122515	#N/A	0.130123	0.138753	0.164196	0.0896384	0.0750145	#N/A	#N/A	#N/A	#N/A	#N/A	0.214561	#N/A	0.145871	0.110202	0.266302	0.0869174	0.272375	0.286134	0.27944	0.281434	0.322587	0.239765	6.15252	0.229424	0.248883	0.229555	0.734264	0.257642	0.20367	0.33146	0.258859	1.52849	0.128357	0.107388	0.114347	0.0553878	#N/A	#N/A	#N/A	#N/A	0.0965142	0.0867634	#N/A	40	ENSG00000276231	PIK3R6	protein_coding	phosphoinositide-3-kinase regulatory subunit 6 [Source:HGNC Symbol;Acc:HGNC:27101]
CMIP	#N/A	#N/A	#N/A	#N/A	#N/A	#N/A	#N/A	#N/A	#N/A	1.21198	#N/A	#N/A	#N/A	2.08973	#N/A	1.48264	#N/A	1.77736	1.26405	2.11712	1.51116	2.19939	1.70741	2.208	0.985902	#N/A	#N/A	#N/A	#N/A	#N/A	2.06881	0.928686	2.09443	2.26016	7.01431	4.53787	5.51851	6.86563	5.38309	5.57389	7.80959	6.54124	6.86781	5.19926	7.64527	0.597644	5.83112	7.77271	3.109	7.31428	6.81195	1.88772	1.31412	1.24179	2.16385	2.30897	#N/A	1.09777	#N/A	0.433016	1.88587	#N/A	#N/A	40	ENSG00000153815	CMIP	protein_coding	c-Maf inducing protein [Source:HGNC Symbol;Acc:HGNC:24319]
SOX17	#N/A	#N/A	#N/A	#N/A	#N/A	#N/A	#N/A	#N/A	#N/A	0.00606528	#N/A	#N/A	#N/A	0.124886	0.106591	0.0777675	0.0593271	0.088397	0.0685158	#N/A	0.0429196	0.0701285	0.0781826	0.0481212	#N/A	0.057436	0.0700468	0.0719107	0.0811734	#N/A	0.117733	0.0280557	0.0843476	0.0604903	0.128774	#N/A	0.121347	0.131297	0.110883	0.121758	0.146597	0.120347	0.13514	0.122202	0.118397	0.105807	0.124715	0.12788	0.094454	0.117641	0.1338	0.0992779	#N/A	0.0392254	#N/A	#N/A	#N/A	#N/A	#N/A	#N/A	0.0157694	0.0763709	0.0758997	40	ENSG00000164736	SOX17	protein_coding	SRY-box transcription factor 17 [Source:HGNC Symbol;Acc:HGNC:18122]
APP	3.01599	1.95311	#N/A	#N/A	#N/A	#N/A	#N/A	#N/A	#N/A	1.29855	#N/A	0.868696	#N/A	#N/A	#N/A	#N/A	0.796177	#N/A	#N/A	#N/A	#N/A	#N/A	0.764418	0.771791	#N/A	3.69263	2.44681	2.68825	2.98098	5.14884	#N/A	#N/A	#N/A	#N/A	8.90405	9.50546	7.96542	9.45868	6.78946	7.33047	9.92675	8.90121	8.77525	6.64487	7.41566	6.83011	8.60031	9.6818	4.45878	7.99251	6.49957	1.07856	1.16588	1.05525	0.883993	1.02956	#N/A	1.0776	0.739347	#N/A	1.86102	3.73068	4.614	39	ENSG00000142192	APP	protein_coding	amyloid beta precursor protein [Source:HGNC Symbol;Acc:HGNC:620]
DYSF	2.60178	1.0853	#N/A	0.44394	#N/A	0.622932	#N/A	0.497609	#N/A	#N/A	#N/A	#N/A	0.80507	9.30218	7.34566	10.5731	7.20412	8.98954	8.48213	6.74184	8.41319	5.51999	1.29047	4.23317	3.50103	0.751941	4.71254	4.5871	4.82751	1.96481	4.0357	2.81911	2.87895	1.08808	#N/A	#N/A	#N/A	#N/A	#N/A	#N/A	#N/A	#N/A	#N/A	#N/A	#N/A	#N/A	#N/A	#N/A	#N/A	#N/A	#N/A	8.10136	2.36793	5.75042	7.20548	5.02586	6.055	5.59322	2.65657	6.65695	1.30371	4.54422	4.42872	39	ENSG00000135636	DYSF	protein_coding	dysferlin [Source:HGNC Symbol;Acc:HGNC:3097]
RHOC	0.232277	#N/A	#N/A	#N/A	#N/A	#N/A	#N/A	#N/A	#N/A	1.98077	#N/A	#N/A	#N/A	2.76554	2.00559	1.33753	0.683995	0.713328	0.211523	#N/A	0.28845	0.437576	2.62098	0.213239	#N/A	0.11996	2.04435	0.430839	0.429294	0.107527	2.61419	0.209949	1.65027	0.354319	0.313179	0.107886	0.311084	0.303595	0.482218	0.294666	0.354345	0.294393	0.333329	0.296992	0.292984	0.268954	0.326887	0.294086	0.249999	0.31461	0.322722	#N/A	#N/A	#N/A	#N/A	#N/A	#N/A	#N/A	#N/A	#N/A	#N/A	0.477066	#N/A	39	ENSG00000155366	RHOC	protein_coding	ras homolog family member C [Source:HGNC Symbol;Acc:HGNC:669]
ASAP1	2.17292	#N/A	#N/A	#N/A	#N/A	#N/A	#N/A	#N/A	#N/A	0.729566	#N/A	#N/A	#N/A	1.54086	1.34936	1.50626	2.16185	1.68789	1.79082	2.11207	2.13045	1.52465	1.66191	1.71271	0.612115	0.916402	#N/A	#N/A	#N/A	2.73497	1.73366	1.16488	2.2569	2.04473	2.01901	#N/A	1.99381	1.97436	1.83389	1.90695	1.85709	2.17423	1.63633	1.84783	1.82717	2.26637	1.74737	1.92613	1.86069	1.77868	1.81665	#N/A	#N/A	#N/A	#N/A	#N/A	1.15741	#N/A	#N/A	#N/A	#N/A	1.5693	1.69495	39	ENSG00000153317	ASAP1	protein_coding	ArfGAP with SH3 domain, ankyrin repeat and PH domain 1 [Source:HGNC Symbol;Acc:HGNC:2720]
PITPNM2	1.27414	0.210238	#N/A	#N/A	#N/A	#N/A	#N/A	#N/A	#N/A	#N/A	#N/A	#N/A	#N/A	1.37291	#N/A	1.17101	#N/A	1.45302	1.4285	1.20466	1.12604	1.58239	1.108	#N/A	#N/A	0.5472	3.07006	2.67185	2.29898	0.372202	0.67345	#N/A	#N/A	#N/A	1.11266	#N/A	1.28536	1.5362	1.19725	1.29026	1.17215	0.653571	1.48231	1.39882	1.55295	1.46389	1.37623	1.63018	1.1485	1.81673	1.01279	1.31269	0.82585	1.2124	0.773349	1.30049	#N/A	#N/A	#N/A	#N/A	0.687761	0.69938	#N/A	39	ENSG00000090975	PITPNM2	protein_coding	phosphatidylinositol transfer protein membrane associated 2 [Source:HGNC Symbol;Acc:HGNC:21044]
CCL14#276409	0.0872471	0.051097	#N/A	#N/A	#N/A	#N/A	#N/A	#N/A	#N/A	0.149044	#N/A	#N/A	#N/A	0.189192	0.15438	0.135489	0.0493308	0.121429	0.0960787	0.0908172	0.10746	#N/A	0.113516	0.0807388	#N/A	#N/A	0.0675097	0.0789441	0.122319	#N/A	0.180407	#N/A	0.120817	0.0981597	0.200655	0.0780515	0.172315	0.203486	0.169711	0.20288	0.226645	0.189898	0.219051	0.190112	0.184829	0.170219	0.207983	0.197427	0.151935	0.201428	0.205847	0.35926	#N/A	#N/A	#N/A	#N/A	#N/A	#N/A	#N/A	#N/A	#N/A	0.0783295	0.0824077	39	ENSG00000276409	CCL14	protein_coding	C-C motif chemokine ligand 14 [Source:HGNC Symbol;Acc:HGNC:10612]
MYH9	1.49111	0.939167	#N/A	#N/A	#N/A	#N/A	#N/A	#N/A	#N/A	1.03216	#N/A	#N/A	#N/A	2.09509	1.59567	1.28311	1.1252	2.21782	2.07987	1.7048	2.74497	2.21133	2.11575	2.48458	#N/A	1.42158	1.69291	1.2495	0.664569	2.41259	1.55205	#N/A	1.84179	1.82652	3.8309	3.78898	3.77762	3.76249	4.29673	3.5971	3.83882	4.21656	4.49332	3.75009	4.26548	3.27946	4.39943	4.11046	3.52097	5.05286	1.65266	#N/A	#N/A	#N/A	#N/A	#N/A	#N/A	#N/A	#N/A	#N/A	#N/A	#N/A	#N/A	39	ENSG00000100345	MYH9	protein_coding	myosin heavy chain 9 [Source:HGNC Symbol;Acc:HGNC:7579]
RESF1	0.962328	#N/A	#N/A	#N/A	#N/A	#N/A	#N/A	#N/A	#N/A	0.733796	#N/A	#N/A	#N/A	1.39152	1.24951	1.27528	1.12803	1.39199	1.99651	1.43228	1.43933	1.74734	1.17698	1.04847	0.906017	#N/A	#N/A	#N/A	#N/A	#N/A	1.08343	#N/A	1.00388	0.988154	1.49417	1.50962	1.91775	1.39659	1.37506	1.53201	1.45321	1.37467	1.24244	1.42313	1.66222	1.79497	1.22608	1.35058	1.28944	1.42116	1.35676	0.748707	0.703893	#N/A	#N/A	0.990115	#N/A	0.783975	#N/A	#N/A	0.883265	#N/A	#N/A	39	ENSG00000174718	RESF1	protein_coding	retroelement silencing factor 1 [Source:HGNC Symbol;Acc:HGNC:25559]
TRPM6	0.0711085	#N/A	#N/A	#N/A	#N/A	#N/A	#N/A	#N/A	#N/A	0.11259	#N/A	#N/A	#N/A	0.182086	0.17356	0.174468	0.0947038	0.148311	0.103885	#N/A	0.0972776	0.102759	0.111547	0.0668418	0.0653993	#N/A	#N/A	#N/A	0.140189	#N/A	0.164474	#N/A	0.114269	0.0972484	0.205022	0.0991158	0.159931	0.207306	0.252053	0.157531	4.61257	0.199152	1.49579	0.162155	0.118962	0.176155	0.195587	0.197176	#N/A	0.175709	0.187873	0.134127	0.127569	#N/A	0.114328	#N/A	#N/A	0.0744212	#N/A	#N/A	0.0758541	0.12222	#N/A	39	ENSG00000119121	TRPM6	protein_coding	transient receptor potential cation channel subfamily M member 6 [Source:HGNC Symbol;Acc:HGNC:17995]
BMS1P14	0.104052	#N/A	#N/A	#N/A	#N/A	#N/A	#N/A	0.0336054	#N/A	0.0874208	#N/A	#N/A	#N/A	0.181633	0.163224	0.156454	0.0848603	0.130476	0.0994635	#N/A	0.101539	0.109351	0.0975346	#N/A	0.065779	#N/A	0.122782	0.121109	0.136443	#N/A	0.140713	#N/A	0.114675	0.094439	0.238077	#N/A	0.398507	0.267191	0.278806	0.505057	3.73959	0.133705	3.90105	0.133252	0.140795	0.156548	2.19259	1.72623	#N/A	0.710449	0.385608	0.18782	0.106631	#N/A	0.0948311	#N/A	#N/A	#N/A	#N/A	#N/A	0.0721024	0.127729	#N/A	39	ENSG00000276500	BMS1P14	lncRNA	BMS1 pseudogene 14 [Source:HGNC Symbol;Acc:HGNC:49159]
PDK1-AS1	0.111185	#N/A	#N/A	#N/A	#N/A	#N/A	#N/A	#N/A	#N/A	#N/A	#N/A	#N/A	#N/A	1.71314	0.355519	0.183491	#N/A	0.168096	0.0969404	0.134479	0.128268	0.146758	0.163857	0.0973466	#N/A	0.0839517	0.209022	#N/A	#N/A	#N/A	0.743827	0.0762539	0.184535	0.108752	2.94226	#N/A	3.69134	2.94148	3.32495	3.83952	3.79713	0.964744	3.89197	1.28893	0.351852	#N/A	3.39612	3.11816	#N/A	4.14376	3.2825	1.65615	0.209767	0.103844	0.126261	0.0606283	#N/A	0.0899929	0.0434289	#N/A	0.0876748	#N/A	#N/A	39	ENSG00000225205	PDK1-AS1	lncRNA	PDK1 and ITGA6 antisense RNA 1 [Source:HGNC Symbol;Acc:HGNC:40441]
ETS2	1.30687	0.311678	#N/A	#N/A	#N/A	#N/A	#N/A	#N/A	#N/A	#N/A	#N/A	#N/A	#N/A	8.77721	4.46491	5.13823	3.41747	7.79096	4.50445	1.82589	5.8151	5.23734	2.5011	5.05419	0.839094	#N/A	#N/A	#N/A	#N/A	#N/A	3.45282	0.945942	3.18179	1.78521	1.293	#N/A	1.93317	1.13034	1.5766	1.67299	1.30859	1.93971	1.14037	0.995228	1.19679	1.35712	1.42284	1.40404	1.80729	1.02601	1.08424	#N/A	#N/A	#N/A	#N/A	0.664687	#N/A	1.14904	#N/A	0.238848	#N/A	2.60744	2.17684	39	ENSG00000157557	ETS2	protein_coding	ETS proto-oncogene 2, transcription factor [Source:HGNC Symbol;Acc:HGNC:3489]
IL27RA#104998	0.10769	#N/A	#N/A	#N/A	#N/A	#N/A	#N/A	#N/A	#N/A	#N/A	#N/A	#N/A	#N/A	0.89371	0.513014	0.215246	0.0829472	0.201677	0.137316	0.137674	0.146396	0.134629	0.315422	0.0955431	#N/A	#N/A	#N/A	#N/A	#N/A	#N/A	0.978608	0.0902304	0.215798	0.119412	3.5984	#N/A	2.66537	4.99753	3.19963	3.29375	5.27725	0.410444	4.10206	1.58528	1.03643	0.217306	3.31376	0.345794	0.174842	3.56577	0.346912	1.37606	0.542584	0.116079	0.109283	0.098148	#N/A	0.100791	#N/A	#N/A	0.132243	#N/A	#N/A	39	ENSG00000104998	IL27RA	protein_coding	interleukin 27 receptor subunit alpha [Source:HGNC Symbol;Acc:HGNC:17290]
HCRTR1	0.0908248	#N/A	#N/A	#N/A	#N/A	#N/A	#N/A	0.0905243	#N/A	#N/A	#N/A	#N/A	#N/A	0.40968	0.193555	0.168865	0.0767736	0.124578	#N/A	#N/A	0.122705	0.114998	0.114286	0.0817768	#N/A	#N/A	0.136861	0.128268	0.125234	#N/A	0.173962	#N/A	0.115747	0.112503	2.15667	0.10306	2.85629	3.02953	2.36362	2.87008	2.87697	0.392421	3.01036	0.281789	0.87044	0.100999	3.10563	2.893	#N/A	2.52603	2.99831	0.456456	0.114685	0.0722491	#N/A	0.0752283	#N/A	#N/A	#N/A	#N/A	0.0634029	0.119314	#N/A	39	ENSG00000121764	HCRTR1	protein_coding	hypocretin receptor 1 [Source:HGNC Symbol;Acc:HGNC:4848]
SPOCK2	0.0888632	#N/A	#N/A	#N/A	#N/A	#N/A	#N/A	0.102512	#N/A	#N/A	#N/A	#N/A	#N/A	0.220417	0.178413	0.210326	0.121007	0.17727	0.130615	0.131951	0.137567	#N/A	0.141378	0.0820811	0.0928586	#N/A	0.181357	0.145441	0.185491	#N/A	0.568727	#N/A	#N/A	#N/A	0.28543	0.108328	0.560305	0.281001	0.27243	0.445893	0.492092	0.261045	7.05552	0.276946	0.243769	0.229499	0.25043	0.297251	#N/A	0.30187	0.574024	1.91553	0.147088	0.0961261	0.13523	0.0840593	#N/A	#N/A	#N/A	#N/A	0.0942379	#N/A	#N/A	39	ENSG00000107742	SPOCK2	protein_coding	SPARC (osteonectin), cwcv and kazal like domains proteoglycan 2 [Source:HGNC Symbol;Acc:HGNC:13564]
EML1	1.38458	0.679745	#N/A	#N/A	#N/A	#N/A	#N/A	#N/A	#N/A	#N/A	#N/A	#N/A	#N/A	1.85945	1.40515	1.44549	1.62466	1.79881	1.49577	2.9891	1.14569	3.25026	1.02222	2.0056	1.07449	1.61127	3.75921	4.26406	3.61973	2.4276	0.870109	#N/A	1.12936	1.18384	0.624189	#N/A	#N/A	#N/A	#N/A	#N/A	#N/A	1.11257	#N/A	#N/A	#N/A	0.594732	#N/A	#N/A	0.770125	#N/A	0.764333	3.52552	1.99294	2.59271	3.18589	2.69634	0.991852	3.03628	0.819574	0.640406	1.50112	4.57085	1.55988	39	ENSG00000066629	EML1	protein_coding	EMAP like 1 [Source:HGNC Symbol;Acc:HGNC:3330]
CLEC4F	0.0916826	#N/A	#N/A	#N/A	#N/A	#N/A	#N/A	#N/A	#N/A	0.175047	#N/A	#N/A	#N/A	0.212581	0.184243	0.173135	0.0902744	0.147947	0.104379	#N/A	0.0974343	#N/A	0.141367	#N/A	0.0655218	#N/A	0.163208	#N/A	#N/A	#N/A	0.203357	0.0635928	0.139499	#N/A	0.198304	#N/A	0.191302	0.219268	0.222726	0.220409	0.270404	0.183766	0.461195	0.167744	0.209901	0.176906	0.222351	0.228826	0.151439	0.1987	0.229335	0.165385	0.112127	0.0873663	0.115371	0.0566949	#N/A	#N/A	#N/A	#N/A	0.0728458	0.121314	0.0945926	39	ENSG00000152672	CLEC4F	protein_coding	C-type lectin domain family 4 member F [Source:HGNC Symbol;Acc:HGNC:25357]
PPP1R13L	0.244208	0.0739472	#N/A	#N/A	#N/A	#N/A	#N/A	#N/A	#N/A	#N/A	#N/A	#N/A	#N/A	2.16288	1.4391	2.36278	0.525021	1.78577	0.449847	0.187727	0.618414	0.421129	2.25316	0.157626	#N/A	0.161012	1.75956	0.292358	0.553959	#N/A	#N/A	#N/A	0.833666	#N/A	2.57261	#N/A	2.51161	2.65667	2.20637	2.63614	3.12882	4.31913	1.93759	1.97261	1.57179	2.0633	2.07705	2.48004	0.344334	2.41505	3.41271	1.37676	#N/A	#N/A	0.501315	#N/A	#N/A	#N/A	#N/A	#N/A	0.617394	0.411112	0.194828	39	ENSG00000104881	PPP1R13L	protein_coding	protein phosphatase 1 regulatory subunit 13 like [Source:HGNC Symbol;Acc:HGNC:18838]
PTPRR	0.0562196	#N/A	#N/A	#N/A	#N/A	#N/A	#N/A	#N/A	#N/A	#N/A	#N/A	#N/A	#N/A	0.115339	0.129762	0.109416	0.0472914	0.0939118	0.0737527	#N/A	0.0854351	0.0787339	0.102634	0.0515826	0.0483637	0.0599506	0.0804353	0.0642693	0.095334	#N/A	0.112121	#N/A	0.10459	0.0787952	0.104918	#N/A	0.115354	0.138968	0.190684	0.111539	0.772271	0.117751	2.68442	0.132323	0.0777518	0.112355	0.371646	0.136408	#N/A	0.282203	0.118517	0.140083	0.049606	#N/A	0.0954159	0.0611553	#N/A	#N/A	#N/A	#N/A	#N/A	#N/A	0.0791391	39	ENSG00000153233	PTPRR	protein_coding	protein tyrosine phosphatase receptor type R [Source:HGNC Symbol;Acc:HGNC:9680]
PDE9A-AS1	0.0957027	#N/A	#N/A	#N/A	#N/A	#N/A	#N/A	#N/A	#N/A	#N/A	#N/A	#N/A	#N/A	0.216341	0.155866	0.19515	0.0840735	0.145364	0.125829	0.112608	#N/A	0.112023	0.143351	#N/A	#N/A	0.0983051	0.195078	0.148405	0.141101	#N/A	0.206465	#N/A	0.16583	0.117616	0.269697	0.103289	0.229192	0.277015	0.283146	0.275445	0.290582	0.243206	0.291626	0.253848	0.243773	0.209032	0.290228	0.267165	0.184447	0.279361	0.281125	0.790203	0.148048	#N/A	#N/A	0.0698953	#N/A	#N/A	#N/A	#N/A	0.0880883	#N/A	0.117525	39	ENSG00000225731	PDE9A-AS1	lncRNA	PDE9A antisense RNA 1 [Source:HGNC Symbol;Acc:HGNC:40440]
VPS37B	0.918025	#N/A	#N/A	#N/A	#N/A	#N/A	#N/A	#N/A	#N/A	#N/A	#N/A	#N/A	#N/A	2.12417	1.96423	2.14811	1.46535	1.5051	1.55451	1.38272	1.61327	2.14698	1.85346	0.894366	#N/A	0.99273	0.958298	0.857424	0.955202	#N/A	#N/A	#N/A	0.958133	#N/A	1.7333	#N/A	2.01825	1.64598	2.09012	1.94181	1.73467	1.95231	1.78252	1.73085	1.82659	1.28338	1.5653	1.67415	1.06923	1.7918	1.93046	1.10566	1.01197	#N/A	1.58578	0.847924	#N/A	#N/A	#N/A	0.165055	1.06167	#N/A	#N/A	39	ENSG00000139722	VPS37B	protein_coding	VPS37B subunit of ESCRT-I [Source:HGNC Symbol;Acc:HGNC:25754]
PRKD1	#N/A	3.55745	#N/A	#N/A	#N/A	#N/A	#N/A	0.906862	#N/A	0.571004	#N/A	#N/A	#N/A	#N/A	#N/A	#N/A	0.708713	0.69953	1.10128	#N/A	#N/A	#N/A	0.770277	#N/A	#N/A	4.05741	4.65382	3.83024	7.21325	2.5836	#N/A	#N/A	#N/A	#N/A	4.1029	4.05647	3.52203	4.51749	4.23317	4.04681	4.12579	2.73165	4.18161	3.85409	3.68165	2.79086	3.61509	4.31747	1.77933	4.20374	2.78437	1.44512	1.52024	0.906919	2.02915	1.38175	1.32626	0.932965	#N/A	#N/A	1.3189	4.12279	4.28187	39	ENSG00000184304	PRKD1	protein_coding	protein kinase D1 [Source:HGNC Symbol;Acc:HGNC:9407]
IFI44	#N/A	0.139561	#N/A	#N/A	#N/A	#N/A	#N/A	#N/A	#N/A	1.68645	#N/A	0.130729	#N/A	#N/A	#N/A	0.697283	0.730591	0.998356	0.913754	#N/A	#N/A	#N/A	#N/A	#N/A	#N/A	0.66137	#N/A	#N/A	#N/A	0.250223	1.31484	0.660337	1.25207	1.00896	0.344934	0.258909	7.10846	0.350325	6.18269	7.40853	10.8629	0.418898	8.73474	0.509112	0.481212	0.304642	8.42917	9.51689	0.566266	8.74376	8.73393	1.29862	1.50303	1.23818	0.773817	0.52878	#N/A	0.581991	#N/A	0.114433	1.34789	#N/A	0.66413	39	ENSG00000137965	IFI44	protein_coding	interferon induced protein 44 [Source:HGNC Symbol;Acc:HGNC:16938]
CYP4B1	#N/A	0.0773077	#N/A	0.564231	#N/A	#N/A	#N/A	0.378194	#N/A	1.26468	#N/A	#N/A	#N/A	#N/A	#N/A	#N/A	#N/A	#N/A	#N/A	#N/A	#N/A	#N/A	#N/A	#N/A	#N/A	0.11075	0.23124	0.190472	0.247934	0.0793024	2.33498	#N/A	0.417684	0.150575	0.30953	0.107301	0.401207	0.295825	4.39047	0.408011	0.330467	0.254115	8.43859	0.292186	0.285595	0.258167	0.365284	0.404378	0.233688	0.28888	0.294002	2.13803	1.49562	0.30565	0.232066	0.180816	#N/A	0.12298	0.128746	#N/A	0.2944	0.352197	0.121216	39	ENSG00000142973	CYP4B1	protein_coding	cytochrome P450 family 4 subfamily B member 1 [Source:HGNC Symbol;Acc:HGNC:2644]
CPD	#N/A	0.326908	#N/A	0.799211	#N/A	#N/A	#N/A	#N/A	#N/A	#N/A	#N/A	#N/A	#N/A	1.16804	1.1771	1.03731	1.73767	1.50138	#N/A	0.998011	1.06837	#N/A	1.20702	1.23308	1.01326	#N/A	1.93482	1.26388	1.29209	#N/A	#N/A	#N/A	1.32102	1.65076	0.923586	#N/A	1.27039	0.860944	0.904761	1.07583	0.859671	1.58693	0.675443	1.0485	0.877581	1.01922	0.822354	0.890666	1.53676	0.877871	0.987379	1.14832	0.781321	#N/A	#N/A	0.944524	0.331243	0.829573	#N/A	#N/A	1.09669	#N/A	#N/A	39	ENSG00000108582	CPD	protein_coding	carboxypeptidase D [Source:HGNC Symbol;Acc:HGNC:2301]
#253859	#N/A	0.0622506	#N/A	#N/A	#N/A	#N/A	#N/A	0.1303	#N/A	0.797535	#N/A	#N/A	#N/A	2.55736	0.231139	0.195952	0.081092	0.19581	0.136592	0.140522	0.122821	0.15581	0.166638	0.0909094	#N/A	0.0942299	0.183551	0.128986	0.183954	#N/A	0.277671	#N/A	0.173791	0.142748	0.303542	0.063525	0.306708	0.311101	4.57668	4.79342	0.329565	0.258616	7.67425	0.28872	0.246707	0.243496	0.284049	0.284685	#N/A	0.292689	0.309363	#N/A	#N/A	0.0971461	#N/A	#N/A	#N/A	#N/A	#N/A	#N/A	#N/A	0.129693	#N/A	39	ENSG00000253859		lncRNA	novel transcript
MYL12B	#N/A	0.0911142	#N/A	#N/A	#N/A	#N/A	#N/A	#N/A	#N/A	1.33773	#N/A	#N/A	#N/A	2.74769	1.79546	1.72497	#N/A	1.64423	0.164174	#N/A	0.389408	0.328726	2.10832	0.222992	#N/A	0.162404	0.676535	0.45212	0.388939	#N/A	3.05395	0.213995	1.41157	0.45286	0.336551	0.112007	0.428127	0.340241	5.64085	0.487935	6.79436	0.389097	6.09848	0.298778	0.314917	0.289814	0.345574	0.336931	0.378556	0.33384	3.99282	#N/A	#N/A	#N/A	#N/A	0.360314	#N/A	#N/A	#N/A	0.0571476	#N/A	0.367002	#N/A	39	ENSG00000118680	MYL12B	protein_coding	myosin light chain 12B [Source:HGNC Symbol;Acc:HGNC:29827]
WSCD1	#N/A	0.0665424	#N/A	#N/A	#N/A	#N/A	#N/A	#N/A	#N/A	#N/A	#N/A	#N/A	#N/A	0.242337	0.222907	0.20999	0.116723	0.182586	0.136828	0.125922	0.128689	0.123438	0.165055	#N/A	0.0852143	0.0912525	0.191024	0.124485	0.151514	#N/A	#N/A	#N/A	0.108489	#N/A	1.25052	#N/A	1.1862	1.12207	2.02143	1.18368	0.979164	#N/A	4.00425	0.577893	0.212746	0.140597	3.6709	1.03931	#N/A	0.778951	1.15397	0.252503	0.203111	0.0652966	0.149201	0.0787924	#N/A	0.0894424	#N/A	#N/A	#N/A	0.162498	0.115582	39	ENSG00000179314	WSCD1	protein_coding	WSC domain containing 1 [Source:HGNC Symbol;Acc:HGNC:29060]
FAM107A	#N/A	#N/A	#N/A	#N/A	#N/A	#N/A	#N/A	#N/A	#N/A	0.579654	#N/A	#N/A	#N/A	0.476594	0.277312	0.162888	0.0862036	0.172706	0.126702	0.135703	0.140635	0.132323	0.255971	0.0999421	#N/A	0.103136	0.146501	0.174158	0.176276	#N/A	0.2629	#N/A	0.17339	#N/A	0.298377	0.106931	0.272882	0.275108	0.306526	0.285021	0.350145	0.264526	0.325392	0.278903	0.271853	0.241779	0.314399	0.299767	#N/A	0.303256	0.308782	1.46385	0.60109	#N/A	0.130614	#N/A	#N/A	#N/A	#N/A	0.0492519	#N/A	0.13164	#N/A	39	ENSG00000168309	FAM107A	protein_coding	family with sequence similarity 107 member A [Source:HGNC Symbol;Acc:HGNC:30827]
GNAQ	#N/A	#N/A	#N/A	#N/A	#N/A	#N/A	#N/A	#N/A	#N/A	0.56786	#N/A	#N/A	#N/A	0.873836	0.735775	0.54384	#N/A	0.931675	1.0372	1.07025	0.99672	0.720022	1.17382	1.34434	#N/A	#N/A	#N/A	#N/A	#N/A	#N/A	#N/A	#N/A	0.680328	0.885849	2.02304	1.885	1.42544	1.70466	1.44465	1.617	1.45659	1.67344	1.13969	1.71985	1.54245	1.47531	1.23225	1.30873	1.5281	1.33326	1.46727	0.87581	0.779264	0.872706	1.06757	0.849089	#N/A	0.937335	#N/A	#N/A	0.869275	0.73743	2.35756	39	ENSG00000156052	GNAQ	protein_coding	G protein subunit alpha q [Source:HGNC Symbol;Acc:HGNC:4390]
STIM2	#N/A	#N/A	#N/A	#N/A	#N/A	#N/A	#N/A	#N/A	#N/A	#N/A	#N/A	#N/A	0.663817	1.72797	1.4511	0.962047	0.794025	2.36759	1.75336	2.20401	1.73963	2.02182	1.58352	1.95424	0.868949	#N/A	#N/A	#N/A	#N/A	#N/A	0.886533	#N/A	1.25556	1.49635	1.39666	0.852853	1.16541	1.13076	0.73735	1.06441	1.23704	1.79155	#N/A	0.973064	0.806755	1.22204	0.709454	1.02644	#N/A	#N/A	1.34494	0.910504	1.75258	1.73928	0.93085	1.43231	0.810079	1.05662	#N/A	0.910149	0.992869	#N/A	#N/A	39	ENSG00000109689	STIM2	protein_coding	stromal interaction molecule 2 [Source:HGNC Symbol;Acc:HGNC:19205]
JAG2	#N/A	#N/A	#N/A	#N/A	#N/A	#N/A	#N/A	#N/A	#N/A	#N/A	#N/A	#N/A	#N/A	0.279154	0.207045	0.226295	0.119519	0.196059	0.115591	0.135173	0.138647	0.146967	0.255369	0.0972128	0.0754425	0.0787081	0.17083	0.148902	0.15989	#N/A	0.219034	#N/A	0.136549	0.1021	1.69849	#N/A	1.85541	1.47888	1.05186	1.77845	1.82047	1.00646	0.921233	0.904734	#N/A	#N/A	#N/A	1.15141	#N/A	#N/A	2.40873	0.938589	0.519713	0.141495	0.104878	0.0585066	#N/A	0.0763427	#N/A	#N/A	0.0908812	0.100663	0.124405	39	ENSG00000184916	JAG2	protein_coding	jagged canonical Notch ligand 2 [Source:HGNC Symbol;Acc:HGNC:6189]
MMP28#271447	#N/A	#N/A	#N/A	#N/A	#N/A	#N/A	#N/A	#N/A	#N/A	#N/A	#N/A	#N/A	#N/A	0.266378	0.402254	0.443147	#N/A	0.196579	0.159924	0.152777	0.131275	0.158411	0.290378	0.0954501	#N/A	#N/A	0.290615	0.178524	0.14904	#N/A	1.24507	#N/A	0.182367	#N/A	0.301093	0.111049	4.93448	0.292722	3.90958	5.40056	7.20216	0.302888	6.27038	0.336314	0.265909	0.258726	5.77931	5.38843	0.207326	5.80021	0.389843	2.96592	0.703272	0.190632	0.138004	0.129238	#N/A	#N/A	#N/A	#N/A	0.149857	0.191252	#N/A	39	ENSG00000271447	MMP28	protein_coding	matrix metallopeptidase 28 [Source:HGNC Symbol;Acc:HGNC:14366]
SPATA6L	#N/A	#N/A	#N/A	#N/A	#N/A	#N/A	#N/A	#N/A	#N/A	#N/A	#N/A	#N/A	#N/A	1.5148	0.470776	0.246007	0.102701	0.137104	#N/A	0.100346	0.130527	0.0897274	0.240738	0.0692515	#N/A	0.0653334	0.180774	0.0912212	0.176302	#N/A	0.525508	#N/A	0.10171	0.0761934	1.63276	0.106144	3.1019	2.76898	3.54069	2.39381	3.37507	0.443007	3.71567	0.422619	0.291412	0.16161	2.898	0.893663	#N/A	3.54575	2.63071	1.45798	0.408199	0.0724082	0.10427	0.0488215	#N/A	0.0423324	#N/A	#N/A	#N/A	#N/A	#N/A	39	ENSG00000106686	SPATA6L	protein_coding	spermatogenesis associated 6 like [Source:HGNC Symbol;Acc:HGNC:25472]
BAALC-AS1	#N/A	#N/A	#N/A	#N/A	#N/A	#N/A	#N/A	#N/A	#N/A	#N/A	#N/A	#N/A	#N/A	2.39706	2.28004	1.20721	0.234554	0.414198	#N/A	#N/A	0.338577	0.248375	0.964606	#N/A	#N/A	0.128164	0.321154	0.179389	0.290033	#N/A	0.958517	#N/A	0.654736	#N/A	4.44025	0.108495	3.65307	5.11865	3.6941	3.0034	3.92223	4.16457	3.10753	2.87905	3.67002	0.455563	3.47261	2.91491	#N/A	2.80742	3.14991	2.53138	0.802212	0.307548	0.23358	0.1995	#N/A	0.130782	0.133751	#N/A	0.291939	0.24239	#N/A	39	ENSG00000247081	BAALC-AS1	lncRNA	BAALC antisense RNA 1 [Source:HGNC Symbol;Acc:HGNC:50461]
CDH13	2.75607	5.71606	#N/A	0.594803	#N/A	#N/A	#N/A	1.11514	#N/A	#N/A	#N/A	#N/A	0.694929	7.88974	6.07696	6.52376	4.35218	8.0183	5.88517	6.32027	8.15716	5.40864	1.24974	3.37424	2.77243	0.797841	6.07511	5.25458	5.44369	3.94083	1.52813	1.24769	1.63546	0.727029	#N/A	#N/A	#N/A	#N/A	#N/A	#N/A	#N/A	#N/A	#N/A	#N/A	#N/A	#N/A	#N/A	#N/A	#N/A	#N/A	#N/A	7.29204	2.92205	3.36267	6.62969	4.06749	4.12736	4.18073	1.79794	4.66739	0.993017	4.30226	4.51685	38	ENSG00000140945	CDH13	protein_coding	cadherin 13 [Source:HGNC Symbol;Acc:HGNC:1753]
NEURL1B	0.955542	0.389938	#N/A	1.75652	#N/A	#N/A	#N/A	#N/A	#N/A	#N/A	#N/A	#N/A	#N/A	0.906181	2.61037	1.4229	#N/A	0.853964	2.20883	0.722571	1.83115	#N/A	1.38309	#N/A	#N/A	0.923583	4.65277	2.73062	3.31259	0.325825	1.69342	#N/A	1.59424	2.11121	7.99859	0.314629	6.94245	8.69134	5.63698	6.17683	9.22288	0.334275	7.23057	6.11179	0.504584	0.318022	6.60512	7.90099	2.1128	7.67649	8.40026	#N/A	#N/A	#N/A	#N/A	#N/A	#N/A	#N/A	#N/A	#N/A	#N/A	5.02211	2.57862	38	ENSG00000214357	NEURL1B	protein_coding	neuralized E3 ubiquitin protein ligase 1B [Source:HGNC Symbol;Acc:HGNC:35422]
DOCK9	2.37381	2.58277	#N/A	#N/A	#N/A	#N/A	#N/A	#N/A	#N/A	#N/A	#N/A	#N/A	#N/A	0.68359	1.24692	0.752214	#N/A	1.00016	1.05575	#N/A	1.15542	0.807661	1.04309	#N/A	#N/A	3.05954	4.52294	4.45048	4.70706	3.22921	#N/A	#N/A	#N/A	#N/A	4.98883	3.69951	4.1801	4.63179	4.20386	4.5879	4.88091	4.29933	4.10097	3.28928	4.06605	3.17039	3.40951	4.02531	1.69405	3.87965	4.48291	#N/A	1.00633	0.721253	#N/A	#N/A	1.25059	#N/A	#N/A	#N/A	0.997276	0.720123	1.45872	38	ENSG00000088387	DOCK9	protein_coding	dedicator of cytokinesis 9 [Source:HGNC Symbol;Acc:HGNC:14132]
KALRN	2.05496	4.58545	#N/A	1.32954	#N/A	#N/A	#N/A	#N/A	#N/A	#N/A	#N/A	#N/A	#N/A	4.24228	3.70968	4.13982	2.87328	4.37531	4.09694	4.78601	5.03244	3.89877	1.85696	2.77772	0.767728	2.18309	5.30063	4.55739	4.96616	2.83801	1.81152	1.26422	1.95881	2.01159	#N/A	#N/A	#N/A	#N/A	1.07765	#N/A	#N/A	#N/A	1.1736	1.15694	1.3684	0.68675	1.25133	0.916171	0.767456	1.75547	#N/A	#N/A	#N/A	0.988956	0.569612	#N/A	0.797357	#N/A	#N/A	#N/A	#N/A	4.03774	4.93745	38	ENSG00000160145	KALRN	protein_coding	kalirin RhoGEF kinase [Source:HGNC Symbol;Acc:HGNC:4814]
HLA-DPB1#223865	0.206719	#N/A	#N/A	#N/A	#N/A	#N/A	#N/A	#N/A	#N/A	1.32792	#N/A	#N/A	#N/A	6.12002	5.40865	6.09844	0.181698	0.902347	0.306197	0.251885	0.573072	0.453391	5.17896	0.264462	0.296673	#N/A	#N/A	#N/A	#N/A	#N/A	5.33237	0.314518	1.26865	0.537543	0.365862	0.167205	7.58336	0.36904	8.0582	7.9097	0.600787	0.348221	0.391145	0.353514	0.542538	0.681329	0.588344	0.366781	0.464593	0.533493	0.371018	1.92309	1.04592	#N/A	#N/A	#N/A	#N/A	#N/A	#N/A	0.0730784	#N/A	#N/A	#N/A	38	ENSG00000223865	HLA-DPB1	protein_coding	major histocompatibility complex, class II, DP beta 1 [Source:HGNC Symbol;Acc:HGNC:4940]
NPDC1	0.496492	#N/A	#N/A	#N/A	#N/A	#N/A	#N/A	#N/A	#N/A	#N/A	#N/A	#N/A	#N/A	1.10219	0.748376	0.7933	#N/A	0.802752	#N/A	#N/A	#N/A	1.00046	1.25686	0.312633	#N/A	0.24253	0.946494	0.501629	0.974561	#N/A	1.19411	#N/A	1.69138	0.8311	4.72741	0.141181	4.30263	4.77498	4.05474	4.88453	5.83371	5.75472	4.99315	4.17693	4.34815	1.37835	3.95274	4.95203	1.03294	5.37266	4.96743	1.27052	0.875567	#N/A	#N/A	0.469889	#N/A	0.384024	#N/A	#N/A	0.734304	0.9962	#N/A	38	ENSG00000107281	NPDC1	protein_coding	neural proliferation, differentiation and control 1 [Source:HGNC Symbol;Acc:HGNC:7899]
PTK2	1.40643	#N/A	#N/A	#N/A	#N/A	#N/A	#N/A	#N/A	#N/A	#N/A	#N/A	#N/A	#N/A	0.769698	0.701114	0.706777	1.08749	1.01876	0.691472	1.45672	1.25631	0.927079	0.884197	1.34962	#N/A	1.58443	0.92473	1.20185	1.91901	2.68531	0.720805	#N/A	0.983869	0.973531	1.29478	#N/A	1.25504	1.22403	1.13968	1.25793	1.21338	1.49097	0.963311	1.1963	1.18426	1.43995	1.11535	1.17662	1.71313	1.16145	1.22838	#N/A	#N/A	#N/A	#N/A	#N/A	#N/A	#N/A	#N/A	#N/A	#N/A	4.213	4.00387	38	ENSG00000169398	PTK2	protein_coding	protein tyrosine kinase 2 [Source:HGNC Symbol;Acc:HGNC:9611]
STK10	1.63942	#N/A	#N/A	#N/A	#N/A	#N/A	#N/A	#N/A	#N/A	0.875442	#N/A	#N/A	#N/A	3.80173	2.40735	3.32314	2.96253	5.37543	3.24182	3.24744	3.833	3.97082	2.79542	2.96896	#N/A	#N/A	#N/A	#N/A	#N/A	#N/A	3.20477	0.792102	3.17626	2.11337	5.36553	6.08329	4.85796	6.25377	4.76468	5.04966	6.63172	6.76394	5.02562	3.98312	4.52046	4.02631	4.68583	5.08732	1.4592	4.5969	6.31625	#N/A	1.39243	1.66129	#N/A	0.740674	#N/A	#N/A	#N/A	#N/A	1.35753	#N/A	#N/A	38	ENSG00000072786	STK10	protein_coding	serine/threonine kinase 10 [Source:HGNC Symbol;Acc:HGNC:11388]
CD59	0.117076	0.107989	#N/A	#N/A	#N/A	#N/A	#N/A	#N/A	#N/A	#N/A	#N/A	#N/A	#N/A	5.10473	3.43588	2.84115	0.1454	0.246063	0.168881	0.159123	0.202028	0.314743	1.8909	0.139558	0.190739	#N/A	0.688707	0.31808	0.238473	#N/A	2.49178	#N/A	0.894735	0.323652	0.886003	0.131841	1.40446	1.13609	0.91364	#N/A	0.764622	#N/A	1.39419	1.27415	2.13216	0.910931	1.33335	1.39743	0.423519	2.07016	1.03142	#N/A	#N/A	#N/A	#N/A	#N/A	#N/A	#N/A	#N/A	0.0598696	#N/A	0.385965	0.187614	38	ENSG00000085063	CD59	protein_coding	CD59 molecule (CD59 blood group) [Source:HGNC Symbol;Acc:HGNC:1689]
IFITM2	0.177496	#N/A	#N/A	#N/A	#N/A	#N/A	#N/A	#N/A	#N/A	1.29592	#N/A	#N/A	#N/A	4.08392	1.14554	1.3045	0.389021	0.368352	0.16091	0.175825	0.188173	0.273006	0.542377	0.186834	#N/A	0.155773	1.14155	0.222446	0.530473	#N/A	2.33137	#N/A	0.927225	0.258626	0.356505	0.133827	0.351649	0.362338	0.358849	0.359574	0.385021	0.33798	0.38526	0.342354	0.481536	0.308682	0.369045	0.352383	0.284108	0.36045	0.366746	#N/A	#N/A	#N/A	#N/A	#N/A	#N/A	#N/A	#N/A	#N/A	#N/A	0.533169	#N/A	38	ENSG00000185201	IFITM2	protein_coding	interferon induced transmembrane protein 2 [Source:HGNC Symbol;Acc:HGNC:5413]
FKBP1A	0.47523	#N/A	#N/A	#N/A	#N/A	#N/A	#N/A	#N/A	#N/A	1.18278	#N/A	#N/A	#N/A	2.15684	2.17833	1.43727	1.17869	1.9581	0.891869	0.273896	0.940995	0.748655	1.69426	0.484626	#N/A	0.520769	#N/A	#N/A	#N/A	#N/A	2.40672	#N/A	2.03251	1.00197	6.40855	0.178159	4.83295	6.04407	4.60363	4.95121	6.57958	7.00574	5.43168	4.35794	4.99225	3.91285	5.14432	5.46054	1.62308	5.89304	5.78284	1.29259	0.850613	#N/A	#N/A	#N/A	#N/A	#N/A	#N/A	#N/A	1.12727	0.575454	#N/A	38	ENSG00000088832	FKBP1A	protein_coding	FKBP prolyl isomerase 1A [Source:HGNC Symbol;Acc:HGNC:3711]
#257178	0.108053	#N/A	#N/A	#N/A	#N/A	#N/A	#N/A	#N/A	#N/A	#N/A	#N/A	#N/A	#N/A	0.245054	0.168414	0.192875	0.0900785	0.164753	0.117121	0.106434	0.111547	0.103952	0.126875	#N/A	#N/A	0.0865888	#N/A	0.141584	#N/A	#N/A	#N/A	#N/A	#N/A	0.0806832	0.245369	#N/A	0.205596	0.201171	0.904875	0.207147	3.73887	0.177749	3.77512	0.195804	0.229206	0.139745	3.35344	0.801109	0.16802	0.513224	0.621518	0.254752	0.12705	0.0852777	0.131556	0.0779033	#N/A	0.062268	#N/A	#N/A	0.0867359	0.101304	#N/A	38	ENSG00000257178		lncRNA	novel transcript, sense intronic to HOXB3
SYNE2	1.19494	2.10449	#N/A	#N/A	#N/A	#N/A	#N/A	#N/A	#N/A	#N/A	#N/A	#N/A	#N/A	3.48855	2.19148	2.87152	1.06931	4.01303	3.73994	4.34654	3.36397	4.01461	1.6875	2.55629	0.653754	1.95574	3.38137	3.39993	3.68487	1.29338	1.34366	0.673789	1.53642	1.33618	0.897344	#N/A	1.2889	0.917126	1.11458	1.11977	0.85973	0.812167	0.677451	0.857002	0.839531	1.0289	0.653046	0.928303	#N/A	0.875022	0.802178	#N/A	#N/A	#N/A	#N/A	#N/A	#N/A	#N/A	#N/A	#N/A	#N/A	#N/A	#N/A	38	ENSG00000054654	SYNE2	protein_coding	spectrin repeat containing nuclear envelope protein 2 [Source:HGNC Symbol;Acc:HGNC:17084]
SLC16A13	0.0936323	#N/A	#N/A	#N/A	#N/A	#N/A	#N/A	#N/A	#N/A	0.109227	#N/A	#N/A	#N/A	0.734962	0.0906806	0.130415	0.0819688	0.100558	0.103399	0.0922616	0.0970794	0.084351	0.133001	#N/A	0.0607782	0.0524441	#N/A	#N/A	#N/A	#N/A	0.110978	#N/A	0.120306	#N/A	0.214874	#N/A	0.240093	0.222823	0.150585	0.228686	0.231283	0.188792	0.219024	0.220057	0.210142	0.177511	0.234883	0.217683	0.152022	0.240777	0.208784	0.76526	0.106668	0.0662687	#N/A	#N/A	#N/A	0.0587672	0.0433575	#N/A	0.0748058	#N/A	#N/A	38	ENSG00000174327	SLC16A13	protein_coding	solute carrier family 16 member 13 [Source:HGNC Symbol;Acc:HGNC:31037]
GNAI2	1.22134	#N/A	#N/A	#N/A	#N/A	#N/A	#N/A	#N/A	#N/A	1.56364	#N/A	#N/A	#N/A	1.55953	1.68574	1.50365	1.77536	2.84859	1.93541	2.2681	1.37023	1.87425	1.64873	2.28342	#N/A	1.59664	#N/A	#N/A	#N/A	#N/A	2.1179	#N/A	1.94312	1.81408	9.80955	5.9696	9.32095	10.1632	6.15366	6.62959	13.3753	10.8649	9.63643	5.72947	7.65932	7.11749	7.94029	8.29537	1.54531	7.56053	8.20444	0.927001	#N/A	#N/A	#N/A	0.938026	#N/A	#N/A	#N/A	#N/A	1.06872	1.1069	#N/A	38	ENSG00000114353	GNAI2	protein_coding	G protein subunit alpha i2 [Source:HGNC Symbol;Acc:HGNC:4385]
TNFRSF10A	0.0875262	#N/A	#N/A	#N/A	#N/A	#N/A	#N/A	#N/A	#N/A	#N/A	#N/A	#N/A	#N/A	0.29541	0.232835	0.189931	0.125549	0.200807	0.153513	0.143587	0.146863	#N/A	0.222233	0.0879717	0.0900269	#N/A	0.260369	#N/A	#N/A	#N/A	0.423767	0.0773146	0.157869	0.139664	0.275505	0.0999457	3.06963	0.970622	5.17124	0.295559	8.20503	0.252372	6.15779	0.261623	0.259562	0.214509	0.884947	0.518873	#N/A	4.49001	0.314344	2.98972	0.74984	#N/A	0.141243	#N/A	0.0707373	#N/A	#N/A	#N/A	0.0806043	#N/A	#N/A	38	ENSG00000104689	TNFRSF10A	protein_coding	TNF receptor superfamily member 10a [Source:HGNC Symbol;Acc:HGNC:11904]
PCGF2#277258	0.0943955	0.0616874	#N/A	#N/A	#N/A	#N/A	#N/A	#N/A	#N/A	1.00132	#N/A	0.0164393	#N/A	1.20972	0.480205	#N/A	0.111011	0.457024	0.120744	#N/A	#N/A	#N/A	0.532357	#N/A	#N/A	0.0975827	0.202248	0.130791	0.120788	#N/A	0.670874	#N/A	0.229444	0.131644	0.304721	#N/A	0.249438	0.296216	0.272397	0.291207	0.342948	0.266181	0.649959	0.261415	0.254147	0.209471	0.26986	0.270435	0.186814	0.286852	0.298255	1.37834	0.582453	0.115899	#N/A	#N/A	#N/A	#N/A	#N/A	#N/A	#N/A	0.156578	0.086665	38	ENSG00000277258	PCGF2	protein_coding	polycomb group ring finger 2 [Source:HGNC Symbol;Acc:HGNC:12929]
SH3TC2	0.0929421	0.066033	#N/A	0.0748745	#N/A	#N/A	#N/A	#N/A	#N/A	#N/A	#N/A	#N/A	#N/A	0.250236	0.173036	0.163775	#N/A	0.158624	#N/A	0.126273	0.125086	0.116139	0.113896	0.0793846	#N/A	#N/A	0.0996621	#N/A	0.146815	#N/A	0.514261	#N/A	0.116315	0.105364	1.27359	#N/A	1.81099	1.78552	2.14722	1.69722	1.71024	0.69147	2.10815	0.50977	0.534495	0.108905	1.94086	2.16505	#N/A	2.16413	2.00562	0.784745	0.118655	0.0898177	0.119286	0.0671204	#N/A	#N/A	#N/A	#N/A	#N/A	0.094368	#N/A	38	ENSG00000169247	SH3TC2	protein_coding	SH3 domain and tetratricopeptide repeats 2 [Source:HGNC Symbol;Acc:HGNC:29427]
OSMR	0.469689	#N/A	#N/A	#N/A	#N/A	#N/A	#N/A	#N/A	#N/A	1.52855	#N/A	0.213429	#N/A	0.725232	#N/A	#N/A	#N/A	0.740078	0.935873	#N/A	0.770813	1.02667	0.970579	0.855841	#N/A	1.47553	5.6357	4.76286	4.55028	0.32775	#N/A	0.739172	0.76169	1.24378	4.15666	1.36768	5.0493	3.78364	4.37033	4.25731	4.36824	4.15818	4.24597	3.53971	4.47881	3.0222	3.52315	4.24836	0.997461	4.26229	3.51487	#N/A	1.26585	#N/A	#N/A	#N/A	#N/A	#N/A	#N/A	#N/A	#N/A	5.04883	1.04072	38	ENSG00000145623	OSMR	protein_coding	oncostatin M receptor [Source:HGNC Symbol;Acc:HGNC:8507]
NES	0.0696861	0.0780226	#N/A	#N/A	#N/A	#N/A	#N/A	#N/A	#N/A	#N/A	#N/A	#N/A	#N/A	0.822518	0.342891	0.30097	#N/A	0.188513	0.0913579	0.121062	0.133837	0.0682382	0.140279	0.0953573	#N/A	0.0836544	0.161322	0.130464	0.153491	#N/A	0.351678	#N/A	0.122212	0.0897389	0.283408	0.0918036	0.248589	0.286968	0.253097	0.250937	0.294362	0.26238	0.312246	0.192723	0.248388	0.206767	0.290745	0.301656	0.137755	0.247102	0.39572	#N/A	#N/A	#N/A	#N/A	#N/A	#N/A	#N/A	#N/A	#N/A	#N/A	0.129643	0.132036	38	ENSG00000132688	NES	protein_coding	nestin [Source:HGNC Symbol;Acc:HGNC:7756]
HSPG2	#N/A	5.04579	#N/A	#N/A	#N/A	#N/A	#N/A	#N/A	#N/A	1.01855	#N/A	#N/A	#N/A	#N/A	#N/A	#N/A	#N/A	#N/A	#N/A	#N/A	#N/A	#N/A	#N/A	#N/A	#N/A	3.46269	4.96578	4.19395	5.13479	1.94023	0.776977	#N/A	0.997656	1.26832	5.945	6.91548	5.57745	6.15852	5.19302	4.8178	5.55951	5.45629	6.58586	4.7923	6.61002	4.83837	6.12277	5.9875	2.88771	6.60913	4.56499	2.3874	0.67477	1.98497	2.08061	2.18836	#N/A	1.32243	0.621206	1.17212	1.9846	4.21063	5.47289	38	ENSG00000142798	HSPG2	protein_coding	heparan sulfate proteoglycan 2 [Source:HGNC Symbol;Acc:HGNC:5273]
EEPD1	#N/A	3.31317	#N/A	0.672911	#N/A	#N/A	#N/A	1.1478	#N/A	#N/A	#N/A	#N/A	0.802467	6.12008	5.78848	4.8581	4.05267	5.82698	5.98547	8.20247	6.23311	5.50731	2.16404	4.91956	2.72426	1.55837	2.53283	2.10776	3.13844	3.13394	2.97528	2.23432	3.00209	1.45652	#N/A	#N/A	#N/A	#N/A	#N/A	#N/A	#N/A	0.717389	#N/A	#N/A	#N/A	#N/A	#N/A	#N/A	#N/A	#N/A	#N/A	4.14701	2.2283	2.92124	5.17177	3.11747	2.66534	3.84365	1.75355	3.94007	1.54414	3.11332	4.65407	38	ENSG00000122547	EEPD1	protein_coding	endonuclease/exonuclease/phosphatase family domain containing 1 [Source:HGNC Symbol;Acc:HGNC:22223]
PRKCH	#N/A	3.09326	#N/A	#N/A	#N/A	#N/A	#N/A	#N/A	#N/A	#N/A	#N/A	#N/A	#N/A	6.28254	4.51418	4.28797	3.15341	7.17018	7.17653	5.39213	5.08577	5.55368	2.15609	3.46225	1.13332	0.924414	3.82782	2.80846	3.10914	#N/A	1.83682	1.2177	1.84705	1.57874	#N/A	#N/A	#N/A	#N/A	0.970824	#N/A	#N/A	#N/A	0.876595	0.962286	1.27358	#N/A	0.627287	#N/A	#N/A	1.36423	1.01002	1.32481	2.06612	1.49753	1.72781	1.71547	1.96594	1.35056	0.613188	2.48789	1.11097	#N/A	#N/A	38	ENSG00000027075	PRKCH	protein_coding	protein kinase C eta [Source:HGNC Symbol;Acc:HGNC:9403]
CMYA5	#N/A	0.172031	6.83819	4.81472	5.83677	0.0731196	5.28208	3.59645	2.88979	#N/A	#N/A	#N/A	2.5029	5.462	4.46937	4.79105	3.81924	5.90696	2.04787	0.448982	4.65617	3.44734	#N/A	0.434167	5.55592	#N/A	3.52692	4.26345	4.60449	0.528431	2.34456	2.38171	1.11623	#N/A	#N/A	#N/A	#N/A	#N/A	#N/A	#N/A	#N/A	#N/A	#N/A	#N/A	#N/A	#N/A	#N/A	#N/A	#N/A	#N/A	#N/A	10.3648	3.79557	4.71903	0.21148	0.516654	0.142108	0.272342	0.384936	0.39649	#N/A	0.6865	0.60731	38	ENSG00000164309	CMYA5	protein_coding	cardiomyopathy associated 5 [Source:HGNC Symbol;Acc:HGNC:14305]
OBSCN	#N/A	3.56938	5.90814	3.77418	0.128653	5.48775	0.08061	3.27749	0.0413243	#N/A	#N/A	#N/A	2.18371	9.04233	5.35783	8.01866	3.66458	6.85364	4.79207	4.25941	7.163	4.60983	#N/A	1.63457	4.10257	#N/A	3.49759	2.9827	3.48023	0.751906	2.27173	1.44246	1.36335	#N/A	#N/A	#N/A	#N/A	#N/A	#N/A	#N/A	#N/A	#N/A	#N/A	#N/A	#N/A	#N/A	#N/A	#N/A	#N/A	#N/A	#N/A	10.1754	3.05584	3.92102	0.634302	2.56488	4.41073	4.50031	4.83576	5.43347	#N/A	1.62712	1.6723	38	ENSG00000154358	OBSCN	protein_coding	obscurin, cytoskeletal calmodulin and titin-interacting RhoGEF [Source:HGNC Symbol;Acc:HGNC:15719]
RANBP17	#N/A	0.629399	#N/A	#N/A	#N/A	#N/A	#N/A	1.22999	#N/A	1.81662	#N/A	#N/A	#N/A	#N/A	#N/A	#N/A	#N/A	#N/A	#N/A	#N/A	#N/A	#N/A	0.671024	0.732759	#N/A	1.7119	2.22618	1.35693	2.22511	0.661669	#N/A	#N/A	0.859354	0.803107	0.567273	4.66189	6.53137	8.04069	5.66937	6.45258	8.57868	8.49998	7.77467	6.37998	8.71546	0.526145	8.20391	8.44963	0.934613	6.63512	8.99225	0.875328	1.24444	#N/A	1.01001	0.896321	#N/A	0.86244	#N/A	0.294137	1.37899	5.46995	1.5494	38	ENSG00000204764	RANBP17	protein_coding	RAN binding protein 17 [Source:HGNC Symbol;Acc:HGNC:14428]
ACTC1	#N/A	0.0134785	0.0112455	0.00809271	0.00199902	0.00479992	#N/A	0.00879431	#N/A	#N/A	#N/A	0.00186617	0.00577485	0.00478566	0.0191114	0.0375938	0.0209898	0.0317371	0.0223777	#N/A	0.0201383	0.0229938	0.00318162	#N/A	0.0135019	0.0140604	0.036024	0.0262657	0.0295316	#N/A	#N/A	#N/A	0.0114158	#N/A	0.0299152	#N/A	#N/A	#N/A	0.00203254	#N/A	0.00409744	0.0342197	0.0071583	0.009148	0.0141627	0.0306251	0.000618967	0.0189633	#N/A	#N/A	#N/A	#N/A	#N/A	0.0181788	0.0245672	#N/A	#N/A	0.0167474	0.00929921	#N/A	#N/A	0.0275332	#N/A	38	ENSG00000159251	ACTC1	protein_coding	actin alpha cardiac muscle 1 [Source:HGNC Symbol;Acc:HGNC:143]
CYP4F12	#N/A	0.0697935	#N/A	#N/A	#N/A	#N/A	#N/A	#N/A	#N/A	0.889466	#N/A	#N/A	#N/A	2.29486	0.56777	#N/A	#N/A	0.174576	0.137028	#N/A	#N/A	0.0997844	0.189857	#N/A	#N/A	0.108939	0.181258	0.160755	0.181126	#N/A	0.712104	#N/A	0.176254	0.121409	0.264542	#N/A	0.240017	0.281867	0.244474	0.255957	0.29066	0.246826	0.276489	0.23111	0.223026	0.208957	0.280822	0.273864	0.147417	0.278995	0.249323	3.06961	0.482296	#N/A	0.150501	#N/A	#N/A	#N/A	#N/A	0.0410573	0.070709	0.163058	0.116752	38	ENSG00000186204	CYP4F12	protein_coding	cytochrome P450 family 4 subfamily F member 12 [Source:HGNC Symbol;Acc:HGNC:18857]
TNFRSF8	#N/A	0.0574239	#N/A	#N/A	#N/A	#N/A	#N/A	#N/A	#N/A	#N/A	#N/A	#N/A	#N/A	0.155113	0.188658	0.156572	0.0763064	0.137533	0.0907439	#N/A	0.105409	0.105153	0.129552	#N/A	#N/A	#N/A	0.078778	0.0922406	#N/A	#N/A	0.087669	#N/A	0.106683	0.0894801	0.193257	#N/A	0.342245	0.284744	0.356152	0.501064	0.674887	0.218492	2.905	0.202328	0.191911	0.187855	1.94963	0.216302	#N/A	0.600624	0.219369	0.177009	0.101395	0.079794	0.102774	0.0614509	#N/A	#N/A	0.0353181	#N/A	0.0582596	0.106837	#N/A	38	ENSG00000120949	TNFRSF8	protein_coding	TNF receptor superfamily member 8 [Source:HGNC Symbol;Acc:HGNC:11923]
KCNA5	#N/A	#N/A	#N/A	0.0340392	#N/A	#N/A	#N/A	0.0351249	#N/A	0.0913088	#N/A	#N/A	#N/A	0.212928	0.190422	0.179639	0.0828983	0.152122	0.086466	0.087326	0.0951235	#N/A	0.145113	#N/A	#N/A	#N/A	0.126193	#N/A	0.122885	#N/A	0.168714	#N/A	0.144156	0.0990958	0.252651	0.0856937	0.255418	0.257027	0.246922	0.230615	0.318309	0.217395	0.287871	0.210213	0.192132	0.177693	0.249836	0.237469	0.15569	0.219686	0.260202	0.16386	#N/A	#N/A	0.0939227	#N/A	#N/A	#N/A	#N/A	#N/A	0.0657682	0.1017	#N/A	38	ENSG00000130037	KCNA5	protein_coding	potassium voltage-gated channel subfamily A member 5 [Source:HGNC Symbol;Acc:HGNC:6224]
SERPINI1	#N/A	#N/A	#N/A	0.212094	#N/A	#N/A	#N/A	0.275123	#N/A	0.799429	#N/A	#N/A	#N/A	1.47041	0.675675	0.485224	0.0834116	0.349232	#N/A	#N/A	0.110964	0.170952	0.723082	0.0895185	#N/A	0.106011	0.706993	0.183408	0.193143	#N/A	1.37617	0.0713628	0.393405	0.130063	4.49471	#N/A	3.5168	4.17903	4.68322	4.70916	5.04474	0.28469	4.49306	2.52996	0.882687	0.251484	4.37861	4.64209	0.0985044	4.34519	4.15657	#N/A	#N/A	#N/A	#N/A	#N/A	#N/A	#N/A	#N/A	#N/A	#N/A	0.279561	0.119686	38	ENSG00000163536	SERPINI1	protein_coding	serpin family I member 1 [Source:HGNC Symbol;Acc:HGNC:8943]
ITGA2-AS1	#N/A	#N/A	#N/A	#N/A	#N/A	#N/A	#N/A	0.0400262	#N/A	#N/A	#N/A	#N/A	#N/A	0.729554	0.185056	0.154443	0.0529638	0.113838	0.0825504	0.110093	0.108124	#N/A	0.122516	0.0545335	#N/A	0.0770678	0.198199	0.130924	0.115641	0.0621924	0.587732	0.0571953	0.0982512	0.0941152	0.283173	0.0901277	0.239606	0.2479	0.38321	0.312285	5.69919	0.242362	4.63018	0.225562	0.208588	0.216694	0.728773	0.32486	#N/A	0.43997	0.225395	#N/A	#N/A	#N/A	#N/A	#N/A	#N/A	#N/A	#N/A	#N/A	#N/A	0.0937239	0.0982255	38	ENSG00000249899	ITGA2-AS1	lncRNA	ITGA2 antisense RNA 1 [Source:HGNC Symbol;Acc:HGNC:40306]
TBC1D9	#N/A	#N/A	#N/A	#N/A	#N/A	#N/A	#N/A	#N/A	#N/A	1.66809	#N/A	#N/A	#N/A	#N/A	0.667272	#N/A	0.851716	0.843089	#N/A	#N/A	#N/A	#N/A	0.77144	0.74276	0.607521	#N/A	#N/A	#N/A	#N/A	0.275094	2.66809	0.652857	3.33815	2.18082	0.353793	0.363188	6.58668	0.360382	6.18921	8.01353	10.578	0.31766	8.26792	7.30331	0.336105	0.310053	7.19675	8.2243	0.637978	6.35302	9.05183	1.32682	1.53841	#N/A	0.99806	1.20594	0.178339	0.674139	#N/A	#N/A	1.4061	2.06174	0.319722	38	ENSG00000109436	TBC1D9	protein_coding	TBC1 domain family member 9 [Source:HGNC Symbol;Acc:HGNC:21710]
PARP9	#N/A	#N/A	#N/A	#N/A	#N/A	#N/A	#N/A	#N/A	#N/A	1.18571	#N/A	#N/A	#N/A	0.914283	0.8621	#N/A	0.409298	0.812305	#N/A	0.282464	0.772633	0.551953	1.57462	0.239522	0.272351	0.213403	#N/A	#N/A	#N/A	0.119559	0.646884	#N/A	0.788732	0.48523	1.93886	0.241868	2.57982	2.11575	2.85693	2.13215	1.91432	1.95606	2.2375	2.0433	2.55936	1.37864	2.022	2.31573	0.610214	2.30346	1.79617	1.23037	1.19442	0.902583	#N/A	0.427265	#N/A	#N/A	#N/A	#N/A	0.95303	#N/A	#N/A	38	ENSG00000138496	PARP9	protein_coding	poly(ADP-ribose) polymerase family member 9 [Source:HGNC Symbol;Acc:HGNC:24118]
KIFC3	#N/A	#N/A	#N/A	#N/A	#N/A	#N/A	#N/A	#N/A	#N/A	1.42525	#N/A	#N/A	#N/A	1.98965	2.18169	2.24872	#N/A	1.064	0.406829	0.302392	0.289785	0.501594	1.94794	0.245234	#N/A	0.175901	0.910637	0.418138	0.3763	0.118465	1.96424	#N/A	1.64616	0.428986	2.97854	0.201213	3.08298	3.56393	3.57128	2.9441	3.37092	2.90576	3.39721	2.43026	2.79894	1.56157	3.53595	3.76143	0.60163	2.82699	3.03313	#N/A	#N/A	#N/A	#N/A	#N/A	#N/A	#N/A	#N/A	#N/A	0.710473	0.468113	#N/A	38	ENSG00000140859	KIFC3	protein_coding	kinesin family member C3 [Source:HGNC Symbol;Acc:HGNC:6326]
CMPK2	#N/A	#N/A	#N/A	#N/A	#N/A	#N/A	#N/A	#N/A	#N/A	0.406026	#N/A	#N/A	#N/A	0.411189	0.177683	0.176156	0.100693	0.170177	0.129608	#N/A	0.124251	0.117758	0.158687	0.0885006	#N/A	0.102958	0.216361	#N/A	#N/A	#N/A	0.251822	0.0608282	0.152284	0.125618	0.257533	#N/A	0.238196	0.23458	0.248416	0.263442	0.288224	0.249077	0.257771	0.208775	0.253491	0.217789	0.252391	0.233426	0.183693	0.343614	0.35665	1.3538	0.194557	0.0900951	#N/A	#N/A	#N/A	#N/A	#N/A	#N/A	0.0704318	0.131677	#N/A	38	ENSG00000134326	CMPK2	protein_coding	cytidine/uridine monophosphate kinase 2 [Source:HGNC Symbol;Acc:HGNC:27015]
KLF4	#N/A	#N/A	#N/A	#N/A	#N/A	#N/A	#N/A	#N/A	#N/A	0.334697	#N/A	#N/A	#N/A	0.52777	#N/A	#N/A	#N/A	0.0763915	0.0694045	#N/A	#N/A	#N/A	0.069432	0.0723882	#N/A	0.0718522	#N/A	0.0447491	#N/A	#N/A	0.317149	0.0548857	0.0755523	0.0776922	0.195523	0.0736053	0.195737	0.199929	0.197823	0.197456	0.219984	0.173964	0.214972	0.186367	0.181895	0.165467	0.202695	0.193884	0.132337	0.195648	0.162926	0.378571	0.163368	0.0493773	0.0709438	0.0475089	#N/A	0.0572339	#N/A	#N/A	0.0606377	0.102838	0.0584597	38	ENSG00000136826	KLF4	protein_coding	Kruppel like factor 4 [Source:HGNC Symbol;Acc:HGNC:6348]
NOTCH1	#N/A	#N/A	#N/A	#N/A	#N/A	#N/A	#N/A	#N/A	#N/A	0.829416	#N/A	#N/A	#N/A	3.32708	2.70923	2.82771	1.94206	0.655836	0.19029	0.308156	0.213208	0.871424	2.19195	0.225588	#N/A	0.267524	1.5979	0.941097	1.04587	0.1979	0.921741	#N/A	#N/A	0.825402	0.709742	0.10704	5.74665	6.13109	4.96267	5.48176	7.0764	6.10842	7.62553	5.97663	0.441954	0.303725	5.5434	6.46354	0.722647	5.77494	6.08739	#N/A	0.747219	#N/A	#N/A	#N/A	#N/A	#N/A	#N/A	#N/A	#N/A	0.498904	#N/A	38	ENSG00000148400	NOTCH1	protein_coding	notch receptor 1 [Source:HGNC Symbol;Acc:HGNC:7881]
GPR17	#N/A	#N/A	#N/A	#N/A	#N/A	#N/A	#N/A	#N/A	#N/A	0.114089	#N/A	#N/A	#N/A	0.189624	0.134802	0.168563	0.0954174	0.151339	0.115647	0.101103	#N/A	0.0662686	0.0778334	0.0765671	#N/A	#N/A	0.187877	0.143767	0.160248	#N/A	0.195294	0.0695056	0.158662	0.110886	0.205774	#N/A	0.22235	0.214193	0.250678	0.269834	0.658147	0.201376	4.14278	0.20843	0.237316	0.191722	0.26457	0.229953	0.172465	0.228678	0.228087	0.229902	#N/A	0.0895395	0.114693	#N/A	#N/A	#N/A	#N/A	#N/A	#N/A	0.1189	#N/A	38	ENSG00000144230	GPR17	protein_coding	G protein-coupled receptor 17 [Source:HGNC Symbol;Acc:HGNC:4471]
LYL1	#N/A	#N/A	#N/A	#N/A	#N/A	#N/A	#N/A	#N/A	#N/A	0.285399	#N/A	#N/A	#N/A	0.215373	0.165166	0.180592	0.114656	0.181794	0.109489	0.118714	0.124751	0.11897	0.133171	0.075252	#N/A	#N/A	#N/A	#N/A	#N/A	#N/A	0.168665	0.0663737	0.163077	0.104668	0.257752	0.0582231	0.280385	0.284811	0.29174	0.283852	0.326049	0.242231	0.303283	0.263595	0.254179	0.218788	0.288497	0.282355	#N/A	0.269768	0.291613	0.609452	0.161699	0.0781713	0.144842	0.0545978	#N/A	#N/A	#N/A	#N/A	#N/A	0.0905537	#N/A	38	ENSG00000104903	LYL1	protein_coding	LYL1 basic helix-loop-helix family member [Source:HGNC Symbol;Acc:HGNC:6734]
LCN6	#N/A	#N/A	#N/A	#N/A	#N/A	#N/A	#N/A	#N/A	#N/A	0.0496182	#N/A	#N/A	#N/A	0.121661	0.0936724	0.0700359	0.0580861	0.0861942	0.0664748	#N/A	0.056966	0.0671205	0.0796563	#N/A	0.0368205	#N/A	0.0769728	0.06924	0.0849051	#N/A	0.114818	#N/A	0.082139	0.0578041	0.12524	#N/A	0.118474	0.128102	0.127509	0.12572	0.139827	0.117627	0.11764	0.11835	0.114723	0.102661	0.118566	0.120198	0.0901603	0.12658	0.129791	0.104626	0.0409935	#N/A	#N/A	#N/A	#N/A	0.0483012	0.0274107	#N/A	0.0451121	#N/A	#N/A	38	ENSG00000267206	LCN6	protein_coding	lipocalin 6 [Source:HGNC Symbol;Acc:HGNC:17337]
STK38L	#N/A	#N/A	#N/A	#N/A	#N/A	#N/A	#N/A	#N/A	#N/A	#N/A	#N/A	0.150858	#N/A	1.4526	1.08699	0.716883	0.556976	1.26277	0.93662	0.339939	0.887915	0.92465	1.60479	0.907797	#N/A	0.588123	#N/A	#N/A	#N/A	0.256758	1.01563	0.460905	0.976896	1.55951	1.09122	#N/A	1.98332	1.37778	1.85621	1.77806	1.2903	0.939041	1.57302	1.71782	1.87263	0.871896	1.35779	1.46152	#N/A	1.67776	1.1503	0.747004	#N/A	#N/A	0.635559	#N/A	#N/A	0.475272	#N/A	#N/A	#N/A	1.23794	0.672556	38	ENSG00000211455	STK38L	protein_coding	serine/threonine kinase 38 like [Source:HGNC Symbol;Acc:HGNC:17848]
IL32	#N/A	#N/A	#N/A	#N/A	#N/A	#N/A	#N/A	#N/A	#N/A	#N/A	#N/A	#N/A	#N/A	0.187564	0.127186	0.117837	0.0796004	0.129533	0.0721459	#N/A	0.103621	0.117601	0.101498	0.0753056	#N/A	#N/A	0.175008	0.141367	0.161459	#N/A	0.145078	0.0556252	0.115713	#N/A	0.1955	0.0530261	0.177608	0.227931	0.15354	0.188738	0.313322	0.231913	0.158537	0.143102	0.123007	0.170573	0.333041	0.178412	#N/A	0.1099	0.196716	0.190994	0.0813306	0.0614089	0.13019	0.0309326	#N/A	#N/A	#N/A	#N/A	0.0543751	#N/A	#N/A	38	ENSG00000008517	IL32	protein_coding	interleukin 32 [Source:HGNC Symbol;Acc:HGNC:16830]
GIMAP4	#N/A	#N/A	#N/A	#N/A	#N/A	#N/A	#N/A	#N/A	#N/A	#N/A	#N/A	#N/A	#N/A	0.298636	0.242971	0.254186	0.126783	0.220728	0.136009	0.136855	0.156921	0.167926	0.189835	0.101444	#N/A	#N/A	#N/A	#N/A	#N/A	#N/A	0.281178	#N/A	0.189709	0.154009	0.319357	0.111091	0.318652	0.327259	0.289527	0.322726	0.37114	0.298323	0.357545	0.301612	0.292481	0.260661	0.333845	0.326858	0.239216	0.32624	0.326879	3.92414	1.06383	0.146001	0.143778	0.121212	#N/A	0.116028	#N/A	#N/A	0.103816	#N/A	#N/A	38	ENSG00000133574	GIMAP4	protein_coding	GTPase, IMAP family member 4 [Source:HGNC Symbol;Acc:HGNC:21872]
MECOM-AS1	#N/A	#N/A	#N/A	#N/A	#N/A	#N/A	#N/A	#N/A	#N/A	#N/A	#N/A	#N/A	#N/A	0.123316	0.119437	0.107455	#N/A	0.0929303	0.084365	#N/A	#N/A	0.0868713	0.0876244	0.0604302	#N/A	0.0581864	0.109747	0.0977159	0.110312	#N/A	0.0927293	#N/A	0.0875385	#N/A	0.159523	#N/A	0.140177	0.163301	0.159765	0.134723	0.22972	0.148924	0.421213	0.151433	0.147156	0.13191	0.160954	0.156235	0.114272	0.145302	0.164613	0.15079	0.0676496	0.05232	0.0919582	#N/A	#N/A	0.062448	#N/A	#N/A	0.0462912	0.0851697	0.0752365	38	ENSG00000241479	MECOM-AS1	lncRNA	MECOM antisense RNA 1 [Source:HGNC Symbol;Acc:HGNC:40368]
LIPE	#N/A	#N/A	#N/A	#N/A	#N/A	#N/A	#N/A	#N/A	#N/A	#N/A	#N/A	#N/A	#N/A	2.33706	1.00161	1.62366	0.353758	0.232945	0.200621	#N/A	0.306096	0.377975	1.29989	0.237818	#N/A	#N/A	0.867377	#N/A	0.408791	#N/A	#N/A	#N/A	0.348983	0.348679	2.21074	#N/A	2.73388	2.56533	4.10394	2.7382	1.7524	1.24008	5.59376	3.95927	3.75299	0.682489	4.50427	3.20596	0.368579	5.84781	1.30245	1.3755	1.63061	0.282562	0.186915	0.315832	#N/A	#N/A	#N/A	#N/A	0.448134	0.3543	0.208913	38	ENSG00000079435	LIPE	protein_coding	lipase E, hormone sensitive type [Source:HGNC Symbol;Acc:HGNC:6621]
DOC2B#272636	#N/A	#N/A	#N/A	#N/A	#N/A	#N/A	#N/A	#N/A	#N/A	#N/A	#N/A	#N/A	#N/A	0.135409	0.0727352	0.0859273	0.0575143	0.118025	#N/A	#N/A	0.105474	#N/A	0.0702715	#N/A	#N/A	0.0738773	0.156631	0.114044	0.140212	#N/A	0.213737	#N/A	0.127945	0.0973451	0.194737	#N/A	0.186497	0.199714	0.177599	0.22595	0.206429	0.184775	0.193597	0.188191	0.156694	0.166299	0.286492	0.182232	0.149754	0.155506	0.203459	0.352831	0.14653	0.0712643	0.116995	#N/A	#N/A	0.0810103	#N/A	#N/A	0.0649339	0.133678	0.122721	38	ENSG00000272636	DOC2B	protein_coding	double C2 domain beta [Source:HGNC Symbol;Acc:HGNC:2986]
KIAA1217	2.43894	4.99398	#N/A	#N/A	#N/A	#N/A	#N/A	1.48179	#N/A	#N/A	#N/A	#N/A	0.672322	3.8424	3.57754	2.84525	2.34682	3.73832	4.13612	4.73313	2.61559	4.25947	0.735138	2.9421	1.8061	0.749923	5.46084	5.21528	5.61129	4.45699	2.61811	1.4741	2.28572	1.17811	#N/A	#N/A	#N/A	#N/A	#N/A	#N/A	#N/A	#N/A	#N/A	#N/A	#N/A	#N/A	#N/A	#N/A	#N/A	#N/A	#N/A	4.97291	1.42871	3.73501	5.25318	3.31678	3.69814	4.34957	1.54689	4.29915	0.803462	4.21456	4.68987	37	ENSG00000120549	KIAA1217	protein_coding	KIAA1217 [Source:HGNC Symbol;Acc:HGNC:25428]
BCAM	0.120904	#N/A	#N/A	#N/A	#N/A	#N/A	#N/A	#N/A	#N/A	0.772003	#N/A	#N/A	#N/A	5.43832	1.71907	0.715875	0.251761	0.219793	0.149564	0.119297	0.152495	0.208224	0.781276	0.135815	#N/A	0.0993684	0.255649	0.181805	0.228586	#N/A	1.76638	#N/A	0.526769	#N/A	4.46058	0.0733052	1.29645	4.0092	3.72679	4.1622	4.82766	4.41045	4.79287	2.83355	1.75272	0.265175	4.53155	4.35816	#N/A	4.80399	4.3476	#N/A	#N/A	#N/A	#N/A	#N/A	#N/A	#N/A	#N/A	#N/A	#N/A	0.181099	0.109143	37	ENSG00000187244	BCAM	protein_coding	basal cell adhesion molecule (Lutheran blood group) [Source:HGNC Symbol;Acc:HGNC:6722]
PLSCR1	0.671512	0.487424	#N/A	#N/A	#N/A	#N/A	#N/A	#N/A	#N/A	0.982832	#N/A	#N/A	#N/A	#N/A	#N/A	#N/A	#N/A	#N/A	#N/A	#N/A	1.12146	#N/A	0.720529	#N/A	#N/A	1.1892	1.15793	0.943539	#N/A	0.558343	0.982661	#N/A	0.958487	1.32368	0.600435	0.466703	8.13472	0.598443	7.20025	8.0042	12.5322	7.50473	11.6687	0.597407	0.579069	6.14235	10.1186	8.96499	2.64581	10.1399	0.658912	1.56055	1.80386	1.47244	1.11798	1.47469	#N/A	#N/A	#N/A	#N/A	1.24496	2.01803	2.30913	37	ENSG00000188313	PLSCR1	protein_coding	phospholipid scramblase 1 [Source:HGNC Symbol;Acc:HGNC:9092]
PLXDC2	1.61889	1.57715	#N/A	#N/A	#N/A	#N/A	#N/A	0.418666	#N/A	0.930097	#N/A	#N/A	#N/A	#N/A	#N/A	#N/A	1.0187	#N/A	#N/A	#N/A	#N/A	#N/A	#N/A	#N/A	#N/A	1.66939	0.757627	#N/A	#N/A	2.31115	#N/A	#N/A	#N/A	#N/A	4.47066	2.90418	3.62773	4.91164	3.11414	4.83684	6.33729	6.47031	2.72452	2.64101	2.60553	2.95115	1.99852	3.14771	2.70795	2.15571	5.65937	1.87797	3.02161	2.98852	2.35708	2.42999	1.74544	1.82817	1.37215	1.11411	2.67437	4.45538	4.88874	37	ENSG00000120594	PLXDC2	protein_coding	plexin domain containing 2 [Source:HGNC Symbol;Acc:HGNC:21013]
ZNF385B	0.423979	#N/A	0.273827	0.269414	0.0171934	0.031108	0.00831488	0.192697	0.00589132	#N/A	#N/A	#N/A	2.00176	6.10945	0.888173	0.968445	0.848221	0.226132	0.217588	0.20189	0.190521	1.87481	#N/A	0.173036	0.300193	#N/A	0.310666	0.515985	0.206408	0.0484933	1.3826	0.291135	0.937162	#N/A	#N/A	#N/A	#N/A	#N/A	#N/A	#N/A	#N/A	#N/A	#N/A	#N/A	#N/A	#N/A	#N/A	#N/A	#N/A	#N/A	#N/A	0.342968	3.73436	0.683726	0.191147	0.0809605	0.0983507	0.110042	0.0700763	0.0571114	#N/A	0.506141	#N/A	37	ENSG00000144331	ZNF385B	protein_coding	zinc finger protein 385B [Source:HGNC Symbol;Acc:HGNC:26332]
HLA-DQA1#196735	0.109274	#N/A	#N/A	#N/A	#N/A	#N/A	#N/A	#N/A	#N/A	#N/A	#N/A	#N/A	#N/A	0.287029	0.212496	0.205098	#N/A	0.185596	0.123493	0.127208	0.130277	0.122308	0.17711	0.0831459	#N/A	#N/A	#N/A	#N/A	#N/A	#N/A	0.225072	#N/A	0.164675	0.107881	0.276016	0.123016	0.275282	0.28384	0.261992	0.281281	0.327896	0.257054	0.288159	0.215154	0.249902	0.21969	0.236138	0.281675	0.157946	0.251972	0.283721	0.860613	0.308575	#N/A	#N/A	0.0773446	#N/A	0.0803234	#N/A	#N/A	0.0720999	0.134024	#N/A	37	ENSG00000196735	HLA-DQA1	protein_coding	major histocompatibility complex, class II, DQ alpha 1 [Source:HGNC Symbol;Acc:HGNC:4942]
CLIC5	2.51449	2.93385	#N/A	#N/A	#N/A	#N/A	#N/A	1.32076	#N/A	#N/A	#N/A	#N/A	0.795457	10.0122	8.18804	8.29098	3.77827	9.48394	8.04206	7.23462	8.4229	6.5958	2.77645	8.33853	5.25292	1.06755	5.24194	5.34625	6.1618	3.98662	7.66039	3.39572	6.48207	2.73858	#N/A	#N/A	#N/A	#N/A	#N/A	#N/A	#N/A	#N/A	#N/A	#N/A	#N/A	#N/A	#N/A	#N/A	#N/A	#N/A	#N/A	9.53535	3.88176	5.34622	7.29716	5.46851	5.69062	8.2931	2.21915	6.83201	2.08786	3.39478	4.45187	37	ENSG00000112782	CLIC5	protein_coding	chloride intracellular channel 5 [Source:HGNC Symbol;Acc:HGNC:13517]
C6orf141	0.069626	#N/A	#N/A	#N/A	#N/A	#N/A	#N/A	#N/A	#N/A	#N/A	#N/A	#N/A	#N/A	0.155278	0.132755	0.115935	0.0761621	0.111128	0.083696	#N/A	0.0814376	0.0872756	0.102651	0.0619848	#N/A	#N/A	0.125266	0.097782	0.109839	#N/A	0.103452	#N/A	0.0908991	#N/A	0.158967	#N/A	0.131916	0.146479	0.152671	0.130248	0.169988	0.149025	0.151528	0.135929	0.128272	0.131357	0.130783	0.141454	0.107943	0.132096	0.144771	0.132498	0.0473254	#N/A	0.0918724	0.0538738	#N/A	#N/A	#N/A	#N/A	#N/A	0.103194	#N/A	37	ENSG00000197261	C6orf141	protein_coding	chromosome 6 open reading frame 141 [Source:HGNC Symbol;Acc:HGNC:21351]
#250994	0.0594399	#N/A	0.0723804	0.028288	0.00823457	0.0220198	0.00364709	0.216619	0.00477209	#N/A	#N/A	#N/A	0.0521765	0.166745	0.122766	0.157613	0.0714113	0.137155	0.0960971	0.107739	0.107135	0.11245	#N/A	0.0690202	0.068776	#N/A	0.054707	0.0738762	0.0711225	#N/A	1.0674	0.0462625	0.10818	0.111911	#N/A	#N/A	#N/A	#N/A	#N/A	#N/A	#N/A	#N/A	#N/A	#N/A	#N/A	#N/A	#N/A	#N/A	#N/A	#N/A	#N/A	0.179733	0.102334	0.0695504	0.118601	0.0719837	0.0485587	0.0685213	0.0461869	0.0294191	0.129939	#N/A	#N/A	37	ENSG00000250994		lncRNA	novel transcript
#234083	0.0799635	#N/A	#N/A	#N/A	#N/A	#N/A	#N/A	#N/A	#N/A	0.268065	#N/A	#N/A	#N/A	0.177065	0.157127	0.157315	#N/A	0.107318	#N/A	0.0986802	#N/A	0.108089	0.080288	#N/A	0.0475438	#N/A	0.155364	0.121803	0.136682	#N/A	0.152224	#N/A	0.127808	0.0934701	0.196468	#N/A	0.337758	0.223275	0.802215	0.383371	0.720429	0.149065	4.68828	0.146374	0.178241	0.158252	0.151727	0.223531	#N/A	0.182518	0.39292	0.1649	0.0843177	0.0832746	0.114303	#N/A	#N/A	0.0759133	#N/A	#N/A	0.0716504	#N/A	#N/A	37	ENSG00000234083		lncRNA	novel transcript
KCNJ6	0.0977158	#N/A	#N/A	#N/A	#N/A	#N/A	#N/A	#N/A	#N/A	#N/A	#N/A	#N/A	#N/A	0.215494	0.216851	0.198364	0.102479	0.177424	#N/A	0.113893	0.121113	0.115231	#N/A	#N/A	#N/A	0.09967	0.196295	0.133498	0.103884	#N/A	0.478791	#N/A	0.0950133	0.120274	0.32149	#N/A	1.22669	0.319339	2.24746	0.755474	2.31753	0.200962	3.09046	0.198996	0.219837	0.182849	1.61367	0.358588	#N/A	0.5331	0.607287	1.42305	0.149942	#N/A	0.110758	0.0547859	#N/A	#N/A	#N/A	#N/A	0.070028	0.149742	#N/A	37	ENSG00000157542	KCNJ6	protein_coding	potassium inwardly rectifying channel subfamily J member 6 [Source:HGNC Symbol;Acc:HGNC:6267]
MYH1	0.19335	#N/A	4.10196	0.242898	0.047445	0.0741379	0.0291054	0.703917	#N/A	#N/A	#N/A	#N/A	0.276498	0.404364	0.569391	0.364148	0.589378	0.302617	0.223812	0.197356	0.162719	0.16626	#N/A	0.0956596	0.127161	#N/A	1.1033	0.178507	0.186366	#N/A	0.45649	0.287419	0.459297	#N/A	#N/A	#N/A	#N/A	#N/A	#N/A	#N/A	#N/A	0.658324	#N/A	#N/A	#N/A	#N/A	#N/A	#N/A	#N/A	#N/A	#N/A	0.259847	1.87553	1.72781	0.127765	0.125148	0.0803968	0.192603	0.29735	0.0664856	#N/A	0.191758	0.118342	37	ENSG00000109061	MYH1	protein_coding	myosin heavy chain 1 [Source:HGNC Symbol;Acc:HGNC:7567]
NOS1	0.389572	#N/A	4.69279	3.271	0.0315944	0.0657509	0.096976	2.77389	0.0895802	#N/A	#N/A	#N/A	2.19603	5.60999	2.61944	0.995379	0.47478	0.206346	0.11477	0.246771	0.319201	0.243188	#N/A	0.10609	0.106164	#N/A	2.15873	0.62817	0.239996	#N/A	1.83069	0.529369	1.63045	#N/A	#N/A	#N/A	#N/A	#N/A	#N/A	#N/A	#N/A	#N/A	#N/A	#N/A	#N/A	#N/A	#N/A	#N/A	#N/A	#N/A	#N/A	6.24588	2.03821	2.05708	0.187983	1.23854	0.164311	0.119477	3.05512	0.105059	#N/A	0.665714	0.261939	37	ENSG00000089250	NOS1	protein_coding	nitric oxide synthase 1 [Source:HGNC Symbol;Acc:HGNC:7872]
PLXND1	0.330181	#N/A	#N/A	#N/A	#N/A	#N/A	#N/A	#N/A	#N/A	1.50619	#N/A	#N/A	#N/A	1.91331	2.4424	1.66974	0.67719	2.04083	1.14984	0.471888	1.15905	1.29543	1.56112	0.91002	#N/A	0.659897	#N/A	#N/A	0.828402	#N/A	1.3955	#N/A	1.20126	1.38871	0.588481	0.244217	7.19985	0.574415	6.72927	8.55182	10.9195	6.63904	9.23034	7.72792	0.338268	0.325525	8.06466	9.5626	2.16205	8.46744	0.376967	#N/A	#N/A	#N/A	#N/A	#N/A	#N/A	#N/A	#N/A	#N/A	#N/A	2.50162	0.590978	37	ENSG00000004399	PLXND1	protein_coding	plexin D1 [Source:HGNC Symbol;Acc:HGNC:9107]
FUT1	0.0906033	#N/A	#N/A	#N/A	#N/A	#N/A	#N/A	#N/A	#N/A	0.105426	#N/A	#N/A	#N/A	0.224278	0.19985	0.188309	0.101687	0.126298	0.116528	#N/A	0.111154	#N/A	0.140307	#N/A	#N/A	0.0925812	0.156296	0.139213	0.155661	#N/A	0.196376	#N/A	0.130233	0.110032	0.245795	#N/A	0.227776	0.247075	0.227406	0.261341	0.291924	0.224095	0.281125	0.236595	0.227554	0.19347	0.228538	0.253208	0.168647	0.240687	0.26392	0.229822	0.143164	0.0981954	#N/A	#N/A	#N/A	#N/A	#N/A	#N/A	#N/A	0.138592	#N/A	37	ENSG00000174951	FUT1	protein_coding	fucosyltransferase 1 (H blood group) [Source:HGNC Symbol;Acc:HGNC:4012]
MX1	0.0413867	#N/A	#N/A	#N/A	#N/A	#N/A	#N/A	#N/A	#N/A	1.57857	#N/A	#N/A	#N/A	1.65668	0.794733	1.01538	#N/A	0.385788	0.116648	#N/A	#N/A	0.104053	1.67697	0.091822	#N/A	#N/A	#N/A	#N/A	#N/A	#N/A	1.43999	#N/A	0.38399	0.224785	0.301166	0.134883	0.300735	0.308325	0.468893	0.248992	0.302647	0.242444	0.33361	0.272764	0.276145	0.240747	0.288487	0.295422	0.347413	0.28504	0.296888	1.89148	1.0526	0.325839	0.319618	0.0956341	#N/A	0.235409	#N/A	#N/A	0.253307	#N/A	#N/A	37	ENSG00000157601	MX1	protein_coding	MX dynamin like GTPase 1 [Source:HGNC Symbol;Acc:HGNC:7532]
FILIP1L	#N/A	3.45553	5.10948	3.01806	5.39459	6.54316	4.39837	2.74128	2.39051	#N/A	#N/A	#N/A	1.70675	3.8856	2.60518	3.03936	1.31481	2.92748	2.9097	4.33505	4.39031	3.50163	#N/A	1.40703	2.59018	#N/A	3.61709	3.47712	4.07141	#N/A	1.27981	1.09028	0.356539	#N/A	#N/A	#N/A	#N/A	#N/A	#N/A	#N/A	#N/A	#N/A	#N/A	#N/A	#N/A	#N/A	#N/A	#N/A	#N/A	#N/A	#N/A	4.28063	1.79809	2.06892	5.21299	1.15194	4.13314	3.38081	3.32091	4.04978	#N/A	2.19644	2.9358	37	ENSG00000168386	FILIP1L	protein_coding	filamin A interacting protein 1 like [Source:HGNC Symbol;Acc:HGNC:24589]
MYBPC1	#N/A	0.248751	5.81369	2.84868	5.0637	0.126752	4.37959	3.93541	0.0399723	#N/A	#N/A	#N/A	1.74135	7.53894	5.73889	6.40647	2.03049	6.69113	0.348446	0.301432	6.35437	2.99644	#N/A	0.63236	3.54555	#N/A	4.22874	3.11017	3.3644	0.492833	1.44501	1.72167	#N/A	#N/A	#N/A	#N/A	#N/A	#N/A	#N/A	#N/A	#N/A	#N/A	#N/A	#N/A	#N/A	#N/A	#N/A	#N/A	#N/A	#N/A	#N/A	9.17569	1.70406	4.99817	0.475228	0.668631	0.353807	0.559783	4.50713	5.62681	#N/A	0.800843	0.542887	37	ENSG00000196091	MYBPC1	protein_coding	myosin binding protein C1 [Source:HGNC Symbol;Acc:HGNC:7549]
IRAK3	#N/A	2.63933	#N/A	#N/A	#N/A	#N/A	#N/A	#N/A	#N/A	1.43761	#N/A	0.736579	#N/A	#N/A	#N/A	#N/A	0.752802	#N/A	#N/A	#N/A	1.23002	#N/A	#N/A	#N/A	#N/A	1.72155	#N/A	#N/A	#N/A	#N/A	1.27008	1.81329	1.14256	1.60473	8.38028	5.51976	7.36102	12.6442	6.41703	6.85446	10.1142	11.07	8.86006	6.41127	9.16292	8.56696	7.64436	11.0748	4.15717	7.0362	7.875	1.16962	2.444	1.41146	1.2212	0.897279	0.938753	#N/A	0.741094	#N/A	1.8179	4.5085	5.58343	37	ENSG00000090376	IRAK3	protein_coding	interleukin 1 receptor associated kinase 3 [Source:HGNC Symbol;Acc:HGNC:17020]
ADAMTS9	#N/A	2.74106	#N/A	#N/A	#N/A	#N/A	#N/A	#N/A	#N/A	#N/A	#N/A	#N/A	#N/A	2.72321	3.61977	2.56263	1.37762	3.86536	2.68175	3.62452	2.96827	2.12343	1.79878	2.56942	0.95063	1.82208	4.24429	3.75855	4.22785	1.929	#N/A	#N/A	0.785662	0.913083	#N/A	1.71994	#N/A	0.709913	0.897206	0.656139	#N/A	#N/A	0.793337	0.830919	1.00598	0.833859	0.744357	0.682719	#N/A	1.01407	0.785741	#N/A	0.757868	1.28194	#N/A	#N/A	0.931534	#N/A	#N/A	#N/A	#N/A	4.11013	4.50698	37	ENSG00000163638	ADAMTS9	protein_coding	ADAM metallopeptidase with thrombospondin type 1 motif 9 [Source:HGNC Symbol;Acc:HGNC:13202]
MYPN	#N/A	0.234315	6.37694	3.34016	0.0658165	0.07366	0.0348945	3.8586	2.97422	#N/A	#N/A	#N/A	3.16303	8.0889	4.66445	0.973238	0.512758	0.248465	0.287055	0.178281	0.293088	0.245537	#N/A	0.210503	0.273481	#N/A	1.19861	0.829701	3.71274	#N/A	1.91263	0.425154	0.894991	#N/A	#N/A	#N/A	#N/A	#N/A	#N/A	#N/A	#N/A	#N/A	#N/A	#N/A	#N/A	#N/A	#N/A	#N/A	#N/A	#N/A	#N/A	9.55726	2.24452	4.45853	0.202349	1.53711	0.104139	0.123984	2.79119	0.0691625	#N/A	0.489563	0.375665	37	ENSG00000138347	MYPN	protein_coding	myopalladin [Source:HGNC Symbol;Acc:HGNC:23246]
GSE1	#N/A	1.67471	0.812309	#N/A	0.851548	1.1951	#N/A	#N/A	#N/A	#N/A	#N/A	#N/A	0.744527	1.59002	1.46291	0.69522	2.21346	1.66099	1.69459	2.17442	1.19471	1.89583	0.84751	1.54613	0.955514	0.96451	1.57541	1.80297	1.43495	#N/A	0.53118	#N/A	0.499938	0.785601	#N/A	#N/A	#N/A	#N/A	#N/A	#N/A	#N/A	#N/A	#N/A	#N/A	#N/A	#N/A	#N/A	#N/A	1.3295	#N/A	#N/A	1.37408	2.34321	2.03967	1.93741	1.29653	1.9309	1.52934	0.865907	1.56271	0.913311	1.82831	0.732202	37	ENSG00000131149	GSE1	protein_coding	Gse1 coiled-coil protein [Source:HGNC Symbol;Acc:HGNC:28979]
TTN-AS1	#N/A	0.235577	5.96103	1.62871	0.103896	0.106119	0.0292341	2.13374	0.0460939	#N/A	#N/A	#N/A	3.10762	4.83954	3.12905	3.89213	1.92391	5.10947	2.93586	0.301243	4.13744	4.26319	#N/A	0.617024	2.21603	#N/A	1.44508	2.61692	1.54105	#N/A	1.53965	0.693132	0.605415	#N/A	#N/A	#N/A	#N/A	#N/A	#N/A	#N/A	#N/A	#N/A	#N/A	#N/A	#N/A	#N/A	#N/A	#N/A	#N/A	#N/A	#N/A	8.17594	1.01071	3.65027	0.414655	1.03789	0.155064	0.567457	4.96177	0.457199	#N/A	0.723144	0.368014	37	ENSG00000237298	TTN-AS1	lncRNA	TTN antisense RNA 1 [Source:HGNC Symbol;Acc:HGNC:44124]
SORBS2	#N/A	0.539187	#N/A	#N/A	#N/A	#N/A	#N/A	#N/A	#N/A	#N/A	#N/A	#N/A	#N/A	4.36699	#N/A	2.58363	0.867257	5.79379	3.8438	0.934463	3.02805	2.59819	1.43706	1.72701	#N/A	2.79127	2.98514	2.68641	3.14575	#N/A	2.10569	1.22061	1.61766	2.24107	3.73115	2.79287	3.40253	4.08034	3.195	3.25173	4.09965	3.60549	4.00095	3.1485	3.7784	3.69808	3.80591	3.886	#N/A	4.41097	2.46756	#N/A	#N/A	#N/A	#N/A	#N/A	#N/A	#N/A	#N/A	#N/A	#N/A	2.65699	1.56698	37	ENSG00000154556	SORBS2	protein_coding	sorbin and SH3 domain containing 2 [Source:HGNC Symbol;Acc:HGNC:24098]
MT-CO3	#N/A	1.89842	3.05955	0.643344	2.45797	3.57164	2.0315	0.770177	#N/A	#N/A	#N/A	#N/A	0.993251	0.890487	#N/A	1.01535	#N/A	1.1522	1.19324	0.568733	1.19033	#N/A	#N/A	#N/A	#N/A	#N/A	2.79225	1.26029	1.53244	#N/A	#N/A	#N/A	#N/A	#N/A	1.71376	2.32405	#N/A	2.43365	#N/A	#N/A	1.65343	2.52505	1.90154	1.26492	1.84159	1.56773	1.76493	1.92345	#N/A	1.84701	1.56424	3.4935	#N/A	#N/A	2.98454	0.812737	1.48138	#N/A	1.63942	1.62812	#N/A	#N/A	1.40976	37	ENSG00000198938	MT-CO3	protein_coding	mitochondrially encoded cytochrome c oxidase III [Source:HGNC Symbol;Acc:HGNC:7422]
#286072	#N/A	0.0323721	0.0154895	0.0190056	0.00241074	0.0138731	0.0030038	0.0126427	#N/A	#N/A	#N/A	#N/A	0.00960965	0.0160575	0.00375026	#N/A	#N/A	0.0868028	#N/A	#N/A	0.0646418	0.0492704	#N/A	0.0322134	#N/A	#N/A	0.0226108	0.0718961	0.0873911	#N/A	0.0179542	#N/A	#N/A	0.0446439	#N/A	#N/A	#N/A	#N/A	0.274463	0.600644	#N/A	0.147164	#N/A	#N/A	0.0449855	0.025069	#N/A	#N/A	#N/A	#N/A	0.187072	0.0435317	0.0202861	0.0539001	0.0347729	0.0468801	0.0252525	0.0496958	0.0124054	0.0261363	0.0211373	0.0556543	0.075209	37	ENSG00000286072		lncRNA	novel transcript
PAPSS2	#N/A	#N/A	#N/A	#N/A	#N/A	#N/A	#N/A	0.091169	#N/A	1.06802	#N/A	#N/A	#N/A	1.81399	#N/A	0.423546	0.235914	0.527309	0.16081	0.0714168	#N/A	0.286562	0.841989	0.153542	#N/A	#N/A	#N/A	#N/A	#N/A	#N/A	2.197	0.12384	0.210772	0.217313	0.293305	0.0777621	0.285226	0.304557	0.640398	0.277126	7.52921	0.278833	6.26127	0.277805	0.260034	0.257713	5.09943	0.289071	0.23348	3.44353	0.362027	0.513145	0.947128	#N/A	#N/A	0.170768	#N/A	#N/A	#N/A	#N/A	0.184714	0.192783	#N/A	37	ENSG00000198682	PAPSS2	protein_coding	3'-phosphoadenosine 5'-phosphosulfate synthase 2 [Source:HGNC Symbol;Acc:HGNC:8604]
AQP7	#N/A	#N/A	#N/A	#N/A	#N/A	#N/A	#N/A	1.36063	#N/A	#N/A	#N/A	#N/A	0.600144	0.407604	0.424453	0.273679	0.385148	0.276796	0.221361	0.20386	0.232443	0.530792	1.05611	0.247858	0.221596	0.268233	2.63443	0.445621	0.413568	0.111745	2.43185	0.305524	1.67196	0.891086	#N/A	#N/A	#N/A	#N/A	#N/A	#N/A	#N/A	#N/A	1.63457	#N/A	1.80637	#N/A	1.46746	#N/A	#N/A	3.16397	#N/A	4.87165	1.87725	2.73223	0.29915	0.425958	#N/A	0.248178	0.266011	0.0589022	0.663036	0.406529	#N/A	37	ENSG00000165269	AQP7	protein_coding	aquaporin 7 [Source:HGNC Symbol;Acc:HGNC:640]
COBLL1	#N/A	#N/A	#N/A	#N/A	#N/A	#N/A	#N/A	#N/A	#N/A	0.951222	#N/A	#N/A	#N/A	1.78027	1.12637	1.42445	#N/A	2.40616	1.71832	1.93722	1.46932	1.53523	1.41451	1.60833	#N/A	3.02592	3.22931	2.26391	2.96506	#N/A	2.97681	#N/A	2.57935	4.0741	4.5334	3.07771	4.40455	5.34278	4.56802	5.01196	5.18366	4.91649	4.91266	3.56279	3.81171	3.75037	4.21904	4.41027	1.7217	4.73203	4.74752	#N/A	#N/A	#N/A	#N/A	#N/A	#N/A	#N/A	#N/A	#N/A	#N/A	3.70568	4.61626	37	ENSG00000082438	COBLL1	protein_coding	cordon-bleu WH2 repeat protein like 1 [Source:HGNC Symbol;Acc:HGNC:23571]
GABRP	#N/A	#N/A	#N/A	#N/A	#N/A	#N/A	#N/A	#N/A	#N/A	0.0571604	#N/A	#N/A	#N/A	0.157362	0.134608	0.129213	0.0603405	0.112807	0.0721066	#N/A	0.0830068	0.0889955	0.0990485	#N/A	0.0536452	#N/A	0.106229	#N/A	#N/A	#N/A	0.100552	#N/A	0.0715416	0.0768207	0.158373	#N/A	0.162973	0.165003	0.155625	0.158444	0.167516	0.152239	0.160498	0.153289	0.148936	0.133948	0.160531	0.157689	#N/A	0.161338	0.16083	0.137041	0.0785048	0.0536121	0.0933926	0.048151	#N/A	0.0641066	#N/A	#N/A	0.0551383	#N/A	#N/A	37	ENSG00000094755	GABRP	protein_coding	gamma-aminobutyric acid type A receptor subunit pi [Source:HGNC Symbol;Acc:HGNC:4089]
ACKR1	#N/A	#N/A	#N/A	0.105907	#N/A	#N/A	#N/A	#N/A	#N/A	#N/A	#N/A	#N/A	#N/A	0.224497	0.143997	0.166262	0.0607135	0.163997	0.0969048	#N/A	0.123928	0.116407	0.14375	#N/A	#N/A	0.0753818	0.142814	0.105572	0.120963	#N/A	0.170383	#N/A	0.115245	#N/A	0.230314	#N/A	0.210559	0.2334	0.206659	0.260755	0.25831	0.216402	0.249653	0.219639	0.206245	0.195318	0.233013	0.227537	0.176727	0.225378	0.231458	1.26284	#N/A	#N/A	0.138544	0.076625	#N/A	#N/A	#N/A	0.0422653	#N/A	0.135204	#N/A	37	ENSG00000213088	ACKR1	protein_coding	atypical chemokine receptor 1 (Duffy blood group) [Source:HGNC Symbol;Acc:HGNC:4035]
FBXL7	2.53204	5.42144	#N/A	#N/A	#N/A	#N/A	#N/A	#N/A	#N/A	1.20895	#N/A	#N/A	#N/A	#N/A	#N/A	#N/A	#N/A	#N/A	#N/A	#N/A	#N/A	#N/A	#N/A	#N/A	#N/A	3.86368	5.31593	5.37739	6.12131	3.30118	#N/A	#N/A	#N/A	#N/A	8.15571	6.62037	6.48868	8.08335	6.17495	6.1046	8.39912	7.30304	8.05164	6.37332	7.66409	5.6925	7.39613	8.03291	1.8874	7.72516	7.21117	0.729859	0.531996	0.647365	1.3429	1.04116	0.879743	0.847001	#N/A	0.908623	1.60924	5.45789	5.06088	36	ENSG00000183580	FBXL7	protein_coding	F-box and leucine rich repeat protein 7 [Source:HGNC Symbol;Acc:HGNC:13604]
RASGRP3	3.7123	#N/A	#N/A	1.09284	#N/A	#N/A	#N/A	1.28392	#N/A	#N/A	#N/A	#N/A	0.656724	8.29848	10.5633	8.67546	4.45439	7.6576	8.00794	6.98907	8.01588	7.18109	1.62777	4.79201	3.41462	#N/A	3.84883	3.33427	4.38751	2.98631	5.87982	2.67678	4.00483	2.45023	#N/A	#N/A	#N/A	#N/A	#N/A	#N/A	#N/A	#N/A	#N/A	#N/A	#N/A	#N/A	#N/A	#N/A	#N/A	#N/A	#N/A	8.50706	5.06261	7.11214	7.28208	6.21095	5.90622	7.83028	2.96594	5.88847	2.17565	2.74379	2.79948	36	ENSG00000152689	RASGRP3	protein_coding	RAS guanyl releasing protein 3 [Source:HGNC Symbol;Acc:HGNC:14545]
CCND3	2.31478	#N/A	#N/A	#N/A	#N/A	#N/A	#N/A	#N/A	#N/A	1.0438	#N/A	0.849485	#N/A	#N/A	2.23752	0.751908	#N/A	#N/A	1.10471	#N/A	1.27317	#N/A	0.77597	1.50815	#N/A	#N/A	#N/A	#N/A	#N/A	#N/A	1.31963	1.60623	2.23713	2.43758	13.1993	8.00851	6.26226	9.79548	6.03413	6.7592	9.50574	7.86039	7.20819	6.03644	6.68414	10.1068	6.89195	7.92071	2.77593	6.13572	8.02855	#N/A	1.21396	1.31869	0.748483	#N/A	#N/A	#N/A	0.726291	1.03978	1.19893	#N/A	#N/A	36	ENSG00000112576	CCND3	protein_coding	cyclin D3 [Source:HGNC Symbol;Acc:HGNC:1585]
SKAP1	0.0682767	#N/A	#N/A	#N/A	#N/A	0.0217486	#N/A	#N/A	#N/A	#N/A	#N/A	#N/A	#N/A	0.175704	0.157111	0.153684	#N/A	0.140495	0.0951123	0.105129	0.104716	0.104781	0.12659	0.0633992	#N/A	#N/A	#N/A	#N/A	#N/A	#N/A	0.203185	#N/A	0.13218	#N/A	0.133725	0.102404	1.40297	0.366875	1.2676	1.40867	1.02325	0.138032	2.17414	1.11547	0.109024	#N/A	1.30014	0.232841	#N/A	1.12801	0.578388	0.826035	#N/A	0.0454695	0.100198	0.0583017	#N/A	0.0566664	0.0369006	#N/A	0.0541796	#N/A	#N/A	36	ENSG00000141293	SKAP1	protein_coding	src kinase associated phosphoprotein 1 [Source:HGNC Symbol;Acc:HGNC:15605]
PLCB1	1.46736	4.57157	#N/A	#N/A	#N/A	#N/A	#N/A	#N/A	#N/A	#N/A	#N/A	#N/A	#N/A	1.7541	#N/A	0.934311	1.8479	1.828	2.01834	2.41986	1.01281	1.8381	0.880488	1.66823	0.995345	1.20541	3.57136	2.95644	2.75286	3.11148	1.20598	1.23582	1.39506	1.52734	#N/A	#N/A	#N/A	#N/A	#N/A	#N/A	#N/A	0.714747	#N/A	#N/A	#N/A	0.69942	#N/A	#N/A	1.16304	#N/A	#N/A	4.53453	2.14393	2.95265	5.06021	3.16384	2.84079	3.11621	1.04357	2.94929	1.46016	1.17724	#N/A	36	ENSG00000182621	PLCB1	protein_coding	phospholipase C beta 1 [Source:HGNC Symbol;Acc:HGNC:15917]
FAU	0.0418698	0.0316989	0.0154207	#N/A	0.00361325	#N/A	#N/A	#N/A	#N/A	#N/A	#N/A	#N/A	#N/A	0.0779216	0.0721365	0.0650553	0.0272001	0.055853	0.0476875	#N/A	0.0445128	#N/A	#N/A	#N/A	#N/A	#N/A	0.070305	0.0323073	0.0605595	#N/A	0.025551	#N/A	#N/A	0.0243547	0.0901935	0.0377968	0.0751494	0.093786	#N/A	0.0445405	0.0976947	0.0873354	0.098558	0.0882052	0.0804312	0.0749642	0.0887464	0.0925197	0.0647442	0.0863772	0.0859447	0.0362373	#N/A	#N/A	#N/A	#N/A	#N/A	#N/A	#N/A	0.017268	#N/A	0.0566728	0.0504573	36	ENSG00000149806	FAU	protein_coding	FAU ubiquitin like and ribosomal protein S30 fusion [Source:HGNC Symbol;Acc:HGNC:3597]
CYB5D1	0.0550857	#N/A	#N/A	#N/A	#N/A	#N/A	#N/A	#N/A	#N/A	#N/A	#N/A	#N/A	#N/A	0.100466	0.0962621	0.0845815	0.0427621	0.0580728	0.0684376	0.0834397	0.084853	0.073538	0.0744256	#N/A	0.0514257	0.0599041	0.0556755	0.0778287	0.0731917	#N/A	#N/A	0.0458491	0.0756898	0.0694108	#N/A	#N/A	1.07828	1.01507	1.05539	0.905121	1.32346	#N/A	1.21496	#N/A	0.133284	#N/A	1.12271	#N/A	0.0961228	1.05513	#N/A	0.239548	0.0470234	0.0700716	#N/A	0.0602065	#N/A	#N/A	#N/A	0.0274057	0.0542206	0.0868489	#N/A	36	ENSG00000182224	CYB5D1	protein_coding	cytochrome b5 domain containing 1 [Source:HGNC Symbol;Acc:HGNC:26516]
THSD1	0.406902	0.118945	#N/A	#N/A	#N/A	#N/A	#N/A	#N/A	#N/A	#N/A	#N/A	#N/A	#N/A	#N/A	#N/A	#N/A	#N/A	#N/A	#N/A	#N/A	#N/A	#N/A	#N/A	#N/A	#N/A	0.280436	3.90737	0.519197	1.25693	0.182124	1.02633	0.497864	0.780373	0.880435	3.98398	#N/A	3.98888	4.04345	4.07226	4.05137	4.10376	3.60729	3.62637	3.67899	3.73549	2.3025	3.17596	4.57245	0.99353	4.00195	3.6535	3.43025	2.21325	2.16245	0.684894	1.94936	#N/A	0.382478	#N/A	#N/A	2.17663	0.833162	0.327998	36	ENSG00000136114	THSD1	protein_coding	thrombospondin type 1 domain containing 1 [Source:HGNC Symbol;Acc:HGNC:17754]
DENND3	0.885641	#N/A	#N/A	#N/A	#N/A	#N/A	#N/A	#N/A	#N/A	#N/A	#N/A	#N/A	#N/A	3.22376	1.9934	2.45532	3.27884	2.50949	1.00528	0.949097	3.08139	2.12095	2.53681	0.824512	#N/A	1.15415	#N/A	#N/A	#N/A	0.359217	3.19906	0.65889	3.69218	4.52172	9.39201	0.318377	5.80336	8.98673	5.53674	6.6748	8.5139	8.26327	6.96346	5.24729	5.77442	5.6273	6.44671	6.91471	0.984861	6.93741	8.03707	#N/A	#N/A	#N/A	#N/A	#N/A	#N/A	#N/A	#N/A	#N/A	#N/A	1.56312	#N/A	36	ENSG00000105339	DENND3	protein_coding	DENN domain containing 3 [Source:HGNC Symbol;Acc:HGNC:29134]
LY6E#160932	0.0740411	#N/A	#N/A	#N/A	#N/A	#N/A	#N/A	#N/A	#N/A	0.053842	#N/A	#N/A	#N/A	0.111667	0.10457	0.0757023	#N/A	0.100104	0.0847132	#N/A	0.0766345	#N/A	0.0880411	0.0546838	#N/A	0.0677584	0.0539802	#N/A	0.0613658	0.0556845	0.119901	0.0634438	0.0956275	0.0995535	0.237937	#N/A	0.238884	0.246377	0.247632	0.213619	0.296428	0.214423	0.284473	0.218758	0.210408	0.17782	0.257255	0.240153	0.0904852	0.244667	0.238647	0.229153	0.0864557	#N/A	#N/A	#N/A	#N/A	#N/A	#N/A	#N/A	#N/A	#N/A	#N/A	36	ENSG00000160932	LY6E	protein_coding	lymphocyte antigen 6 family member E [Source:HGNC Symbol;Acc:HGNC:6727]
ACTN4#130402	1.09703	1.46318	#N/A	#N/A	#N/A	#N/A	#N/A	#N/A	#N/A	#N/A	#N/A	#N/A	#N/A	2.10995	1.56703	1.62178	0.871061	2.51416	2.20211	2.35176	2.1736	1.57477	1.27798	1.9637	#N/A	1.46315	2.46618	2.81215	1.57193	1.17413	#N/A	#N/A	0.73595	#N/A	1.06234	#N/A	1.22256	0.990974	0.91745	1.02331	0.947316	1.52508	0.837636	1.05449	0.904343	1.12486	1.0064	1.25898	1.34718	0.973102	0.871134	#N/A	#N/A	#N/A	#N/A	#N/A	#N/A	#N/A	#N/A	#N/A	#N/A	0.976559	#N/A	36	ENSG00000130402	ACTN4	protein_coding	actinin alpha 4 [Source:HGNC Symbol;Acc:HGNC:166]
TMOD3	1.07072	#N/A	#N/A	#N/A	#N/A	#N/A	#N/A	#N/A	#N/A	0.749294	#N/A	0.665555	#N/A	0.918774	#N/A	#N/A	#N/A	1.36087	1.20701	1.87963	0.973091	1.20018	1.37396	1.2265	0.923685	#N/A	#N/A	#N/A	#N/A	#N/A	0.657295	0.934189	1.11821	0.79511	1.83302	1.37767	2.12743	1.65979	1.58251	1.84941	1.70234	2.14213	1.41487	1.71132	1.77996	2.13297	1.45095	1.53404	1.14724	1.53557	1.79231	0.680301	#N/A	#N/A	0.874588	#N/A	#N/A	#N/A	#N/A	#N/A	0.887162	#N/A	#N/A	36	ENSG00000138594	TMOD3	protein_coding	tropomodulin 3 [Source:HGNC Symbol;Acc:HGNC:11873]
AHR	0.875876	#N/A	#N/A	#N/A	#N/A	#N/A	#N/A	#N/A	#N/A	1.40509	#N/A	#N/A	#N/A	2.17171	#N/A	0.881524	#N/A	2.06039	1.97028	#N/A	1.58904	1.29648	1.2004	1.61135	#N/A	#N/A	#N/A	#N/A	#N/A	#N/A	2.70205	1.05127	3.12168	2.86028	9.06397	0.403841	8.037	10.154	7.54797	7.74916	13.3246	9.6559	8.59729	4.97133	8.20936	6.53662	7.464	9.49706	#N/A	8.8329	8.12073	1.98094	1.69619	#N/A	1.01517	1.2013	#N/A	#N/A	#N/A	#N/A	1.19296	#N/A	1.9793	36	ENSG00000106546	AHR	protein_coding	aryl hydrocarbon receptor [Source:HGNC Symbol;Acc:HGNC:348]
TNFAIP8L1	0.050739	#N/A	#N/A	0.104293	#N/A	#N/A	#N/A	#N/A	#N/A	0.586257	#N/A	#N/A	#N/A	#N/A	0.410085	0.321407	0.0730969	0.132289	#N/A	#N/A	#N/A	#N/A	#N/A	0.0596581	#N/A	0.0756077	0.312564	0.0673602	0.103839	0.0795329	0.771152	0.0525611	0.160934	0.117974	2.77517	0.0630135	3.22952	2.97818	2.4531	1.80062	3.05743	0.457429	2.52577	0.961471	0.595214	0.177132	2.69994	3.04352	0.103683	2.8475	3.00953	#N/A	#N/A	#N/A	#N/A	#N/A	#N/A	#N/A	#N/A	#N/A	#N/A	0.062422	0.0838226	36	ENSG00000185361	TNFAIP8L1	protein_coding	TNF alpha induced protein 8 like 1 [Source:HGNC Symbol;Acc:HGNC:28279]
DAB2IP	#N/A	5.29004	#N/A	#N/A	#N/A	#N/A	#N/A	0.622616	#N/A	#N/A	#N/A	#N/A	0.744588	5.43936	4.66825	4.34807	3.46915	5.64193	4.47722	7.34713	4.66669	5.27515	1.07922	4.33932	2.06369	1.22329	4.15042	3.98268	5.15229	2.93394	1.89794	1.36263	1.99698	1.2366	#N/A	#N/A	#N/A	#N/A	#N/A	#N/A	#N/A	#N/A	#N/A	#N/A	#N/A	#N/A	#N/A	#N/A	#N/A	#N/A	#N/A	3.40477	1.5543	2.4104	3.65946	2.18799	1.96752	3.28899	0.783677	3.72924	0.808031	4.16846	3.36729	36	ENSG00000136848	DAB2IP	protein_coding	DAB2 interacting protein [Source:HGNC Symbol;Acc:HGNC:17294]
CALCRL	#N/A	2.12253	#N/A	0.73428	#N/A	#N/A	#N/A	#N/A	#N/A	#N/A	#N/A	#N/A	#N/A	#N/A	#N/A	#N/A	#N/A	#N/A	#N/A	#N/A	#N/A	#N/A	#N/A	#N/A	#N/A	3.08605	2.00227	2.66303	1.86351	1.06474	2.96753	1.58146	2.84376	2.54403	7.03637	5.44467	6.13494	7.47323	6.32177	6.72014	7.64462	5.75155	7.55894	4.27253	6.24171	4.29329	6.34076	7.10584	2.28968	6.92736	6.29335	1.31165	0.912896	#N/A	1.11291	1.30698	#N/A	1.02563	#N/A	#N/A	1.36175	5.55706	4.70146	36	ENSG00000064989	CALCRL	protein_coding	calcitonin receptor like receptor [Source:HGNC Symbol;Acc:HGNC:16709]
NRP2	#N/A	0.103259	#N/A	2.46677	#N/A	#N/A	#N/A	#N/A	#N/A	#N/A	#N/A	#N/A	#N/A	4.33748	1.92941	1.65312	#N/A	0.226185	0.162653	0.155588	0.252393	0.26156	1.01719	#N/A	#N/A	#N/A	#N/A	#N/A	#N/A	#N/A	3.48081	#N/A	0.540133	0.248893	5.87347	0.106373	6.5063	0.302063	5.05437	0.46648	9.4646	0.286669	7.24688	6.37177	0.288961	0.274435	6.70831	0.718	#N/A	7.57978	0.332334	1.31043	2.30521	#N/A	0.475524	#N/A	#N/A	#N/A	#N/A	#N/A	0.367957	0.2846	0.186759	36	ENSG00000118257	NRP2	protein_coding	neuropilin 2 [Source:HGNC Symbol;Acc:HGNC:8005]
LINC02884	#N/A	0.0717718	#N/A	#N/A	#N/A	#N/A	#N/A	#N/A	#N/A	0.626246	#N/A	#N/A	#N/A	#N/A	#N/A	#N/A	#N/A	#N/A	#N/A	#N/A	#N/A	#N/A	#N/A	#N/A	#N/A	0.0936299	0.215642	0.247366	0.265303	0.0707698	2.15517	0.141018	0.520662	0.253841	0.398219	#N/A	5.33147	5.69457	3.93831	3.04599	8.2328	0.255972	6.76048	0.275117	0.251614	0.24336	6.82285	0.278624	0.301347	6.23118	4.40749	3.36564	1.09082	#N/A	0.151429	0.212944	#N/A	0.169678	0.15082	#N/A	0.313412	0.209777	0.121772	36	ENSG00000231246	LINC02884	lncRNA	long intergenic non-protein coding RNA 2884 [Source:HGNC Symbol;Acc:HGNC:54808]
RASSF9	#N/A	0.0897591	#N/A	#N/A	#N/A	#N/A	#N/A	#N/A	#N/A	#N/A	#N/A	0.016357	#N/A	#N/A	1.07649	0.673076	0.434239	#N/A	#N/A	#N/A	#N/A	#N/A	#N/A	#N/A	#N/A	0.122045	0.286655	0.161907	0.195591	0.0953339	2.01513	0.129407	0.609635	0.194148	0.875638	0.0870221	2.50083	1.47687	4.43123	1.4927	1.11453	#N/A	5.68747	2.98852	2.47928	0.346676	4.27718	2.91427	#N/A	7.37328	#N/A	2.79483	0.745793	0.117748	0.150804	0.110445	#N/A	#N/A	#N/A	#N/A	0.174414	0.188965	0.154231	36	ENSG00000198774	RASSF9	protein_coding	Ras association domain family member 9 [Source:HGNC Symbol;Acc:HGNC:15739]
PDLIM5	#N/A	1.1963	2.27201	0.282173	1.9738	3.40103	0.745245	0.369554	0.103744	#N/A	#N/A	#N/A	0.659978	5.42948	2.54141	4.31862	1.76179	5.35024	3.00026	5.97123	4.28035	3.95671	#N/A	2.54812	3.77027	#N/A	1.71351	1.56556	1.51062	#N/A	1.98203	1.58475	1.06321	#N/A	#N/A	#N/A	#N/A	#N/A	#N/A	#N/A	#N/A	#N/A	#N/A	#N/A	#N/A	#N/A	#N/A	#N/A	#N/A	#N/A	#N/A	6.79111	#N/A	1.82512	9.62998	3.08622	3.59523	2.42064	1.47032	4.54061	#N/A	2.04786	2.68591	36	ENSG00000163110	PDLIM5	protein_coding	PDZ and LIM domain 5 [Source:HGNC Symbol;Acc:HGNC:17468]
TECPR1	#N/A	0.262856	#N/A	#N/A	#N/A	#N/A	#N/A	#N/A	#N/A	#N/A	#N/A	#N/A	#N/A	2.08308	1.74638	1.82588	0.972617	1.80255	1.46633	0.631681	1.77803	1.72236	1.57706	0.999263	#N/A	#N/A	#N/A	#N/A	#N/A	#N/A	1.38011	#N/A	2.54242	1.2301	1.44597	#N/A	1.13633	1.71011	1.35159	1.49708	1.62874	1.64147	1.25353	1.63887	1.47198	2.07952	1.30274	1.77495	1.23682	1.47304	1.65301	1.24297	1.40703	0.962295	#N/A	#N/A	#N/A	#N/A	#N/A	0.134622	1.3696	#N/A	#N/A	36	ENSG00000205356	TECPR1	protein_coding	tectonin beta-propeller repeat containing 1 [Source:HGNC Symbol;Acc:HGNC:22214]
LINC00482	#N/A	0.0819113	#N/A	#N/A	#N/A	#N/A	#N/A	0.58862	#N/A	#N/A	#N/A	#N/A	#N/A	1.39412	1.22696	1.2948	0.332857	1.14115	0.159605	0.189987	0.441185	0.437363	1.15741	#N/A	#N/A	0.237947	0.32062	0.1883	0.311346	#N/A	#N/A	#N/A	#N/A	0.363411	#N/A	#N/A	1.77855	1.40045	1.21495	1.59161	1.38033	1.7565	1.38465	1.44127	1.23872	#N/A	1.16203	1.39883	0.237125	1.55605	2.12572	#N/A	1.20545	0.316764	#N/A	#N/A	#N/A	#N/A	#N/A	#N/A	0.478401	0.224046	0.16362	36	ENSG00000185168	LINC00482	lncRNA	long intergenic non-protein coding RNA 482 [Source:HGNC Symbol;Acc:HGNC:26816]
MAMLD1	#N/A	0.0647102	#N/A	#N/A	#N/A	#N/A	#N/A	#N/A	#N/A	#N/A	#N/A	#N/A	#N/A	2.47392	1.78737	1.98949	#N/A	0.95794	0.167693	0.158384	0.502886	0.366969	1.32437	0.160271	#N/A	0.131766	0.295962	0.232378	0.240776	0.0636609	1.11346	#N/A	#N/A	0.332632	0.904512	#N/A	0.629284	1.2855	#N/A	0.964256	1.16058	#N/A	0.547379	#N/A	0.641583	0.969913	#N/A	0.707121	#N/A	#N/A	1.55761	1.97476	0.762934	#N/A	0.25764	0.362897	#N/A	0.176111	#N/A	0.0409831	#N/A	0.432403	0.130181	36	ENSG00000013619	MAMLD1	protein_coding	mastermind like domain containing 1 [Source:HGNC Symbol;Acc:HGNC:2568]
CTNNAL1	#N/A	0.0670255	#N/A	#N/A	#N/A	#N/A	#N/A	#N/A	#N/A	#N/A	#N/A	#N/A	#N/A	2.47335	1.41555	0.511579	#N/A	0.305717	0.177662	0.144891	0.123387	0.157876	0.600328	0.11213	#N/A	#N/A	1.17027	0.20642	0.188832	#N/A	1.2621	0.0800405	0.472539	0.247511	0.570755	#N/A	1.43246	0.612619	0.956947	0.717942	0.591017	0.590422	0.871038	0.846697	0.724839	#N/A	0.645081	0.785012	#N/A	0.79415	#N/A	2.57769	#N/A	0.292787	0.133907	0.116637	#N/A	0.0866845	#N/A	#N/A	#N/A	#N/A	#N/A	36	ENSG00000119326	CTNNAL1	protein_coding	catenin alpha like 1 [Source:HGNC Symbol;Acc:HGNC:2512]
EMC10	#N/A	0.178129	4.97313	2.679	0.0428658	0.0581731	0.00822287	2.57202	0.0178188	#N/A	#N/A	#N/A	1.4147	5.76236	2.69939	4.24911	1.15013	0.218726	0.154211	0.261447	0.810772	0.154642	#N/A	0.151387	0.102656	#N/A	1.04048	0.917217	1.24043	#N/A	1.01857	#N/A	0.561082	#N/A	#N/A	#N/A	#N/A	#N/A	#N/A	#N/A	#N/A	#N/A	#N/A	#N/A	#N/A	#N/A	#N/A	#N/A	#N/A	#N/A	#N/A	7.59655	2.19124	0.868438	0.17814	0.580955	0.220431	0.0997962	0.131916	0.20212	#N/A	0.232965	0.425996	36	ENSG00000161671	EMC10	protein_coding	ER membrane protein complex subunit 10 [Source:HGNC Symbol;Acc:HGNC:27609]
STON1	#N/A	0.0682865	#N/A	#N/A	#N/A	#N/A	#N/A	#N/A	#N/A	0.406292	#N/A	#N/A	#N/A	1.36376	0.317606	0.383906	0.0790506	0.191978	0.0896791	#N/A	0.0897284	0.0869193	#N/A	0.0833732	#N/A	0.0836432	0.188167	0.101148	0.152296	0.0885459	1.18048	#N/A	0.168487	0.121273	0.287988	#N/A	0.259627	0.292879	0.262173	0.294113	0.297823	0.259918	0.32915	0.272939	0.252081	0.229721	0.252183	0.261679	0.15538	0.304814	0.29396	#N/A	#N/A	#N/A	#N/A	#N/A	#N/A	#N/A	#N/A	#N/A	#N/A	0.169234	#N/A	36	ENSG00000243244	STON1	protein_coding	stonin 1 [Source:HGNC Symbol;Acc:HGNC:17003]
MAST4	#N/A	0.737435	#N/A	#N/A	#N/A	#N/A	#N/A	#N/A	#N/A	#N/A	#N/A	#N/A	#N/A	0.825257	#N/A	1.14416	#N/A	0.721276	1.47941	1.37241	1.37238	0.925773	0.754453	#N/A	#N/A	1.31411	3.87757	3.62431	4.75889	1.65211	1.05772	0.952737	1.32578	1.7258	1.14422	1.36245	1.48492	1.3082	1.9478	1.42708	1.38672	0.832262	1.92144	1.19435	1.74204	1.04989	1.38728	1.79528	#N/A	1.93136	0.832631	#N/A	#N/A	#N/A	#N/A	#N/A	#N/A	#N/A	#N/A	#N/A	#N/A	1.73	1.85148	36	ENSG00000069020	MAST4	protein_coding	microtubule associated serine/threonine kinase family member 4 [Source:HGNC Symbol;Acc:HGNC:19037]
#285155	#N/A	0.0696613	7.08447	0.222566	0.0128637	0.0336349	0.023929	4.37356	0.00602813	#N/A	#N/A	#N/A	2.96425	0.288015	5.02139	0.241351	0.183705	0.299838	0.139107	0.15726	0.172761	0.394183	#N/A	0.179913	0.155981	#N/A	0.905948	0.238512	0.298825	#N/A	3.60536	0.173301	2.14314	#N/A	#N/A	#N/A	#N/A	#N/A	#N/A	#N/A	#N/A	#N/A	#N/A	#N/A	#N/A	#N/A	#N/A	#N/A	#N/A	#N/A	#N/A	0.292757	3.88287	0.360198	0.188125	0.381756	0.079476	0.176527	0.162335	0.0600283	#N/A	0.271754	#N/A	36	ENSG00000285155		lncRNA	novel transcript
MIR1-1HG	#N/A	#N/A	6.14538	3.67774	0.0885237	0.121814	0.0341536	3.72547	2.34623	#N/A	#N/A	#N/A	2.04227	8.19625	4.14348	5.76155	4.22242	0.370482	3.46784	0.654856	4.6805	0.722163	#N/A	2.06702	0.586841	#N/A	2.64623	2.98048	0.622474	#N/A	2.74153	0.89884	0.865687	#N/A	#N/A	#N/A	#N/A	#N/A	#N/A	#N/A	#N/A	#N/A	#N/A	#N/A	#N/A	#N/A	#N/A	#N/A	#N/A	#N/A	#N/A	10.4777	2.87238	3.55085	0.455454	2.72998	0.297285	0.260593	4.60134	0.302419	#N/A	2.00433	0.881443	36	ENSG00000174407	MIR1-1HG	lncRNA	MIR1-1 host gene [Source:HGNC Symbol;Acc:HGNC:16159]
#229618	#N/A	#N/A	4.43018	2.90926	3.23411	0.0672104	0.0228098	2.03613	2.58324	#N/A	#N/A	#N/A	0.140766	6.11191	3.99211	4.67824	0.417452	0.256662	0.402851	0.181652	0.250624	1.97255	#N/A	0.272703	0.12139	#N/A	1.04673	0.522695	3.42453	#N/A	1.23491	0.857314	0.638618	#N/A	#N/A	#N/A	#N/A	#N/A	#N/A	#N/A	#N/A	#N/A	#N/A	#N/A	#N/A	#N/A	#N/A	#N/A	#N/A	#N/A	#N/A	6.3884	1.74452	3.03564	0.197138	0.326671	0.111099	0.115089	0.281097	0.0691278	#N/A	0.21043	0.148129	36	ENSG00000229618		lncRNA	novel transcript
ARPP21	#N/A	#N/A	5.60871	0.250034	0.0340736	0.0327902	0.0904181	3.24513	0.018652	#N/A	#N/A	#N/A	2.11517	0.38735	0.470972	0.234069	1.79714	0.313411	0.113804	0.184059	0.308697	0.344797	#N/A	0.368045	0.108253	#N/A	0.474673	0.445277	0.908555	#N/A	1.38626	0.415086	0.642014	#N/A	#N/A	#N/A	#N/A	#N/A	#N/A	#N/A	#N/A	#N/A	#N/A	#N/A	#N/A	#N/A	#N/A	#N/A	#N/A	#N/A	#N/A	0.396595	3.22181	0.411686	0.182135	0.214946	0.126911	0.100026	3.01924	0.182309	#N/A	0.159879	0.250231	36	ENSG00000172995	ARPP21	protein_coding	cAMP regulated phosphoprotein 21 [Source:HGNC Symbol;Acc:HGNC:16968]
ATP1B1	#N/A	#N/A	5.50954	0.275306	0.0317005	0.0341071	0.00873591	3.55006	0.049918	#N/A	#N/A	#N/A	0.211093	0.680871	0.315867	0.226278	0.125372	0.20764	0.311897	0.157137	0.170695	0.210343	#N/A	0.225029	0.109179	#N/A	1.29898	0.414446	0.784633	#N/A	2.1005	0.212589	1.45778	#N/A	#N/A	#N/A	#N/A	#N/A	#N/A	#N/A	#N/A	#N/A	#N/A	#N/A	#N/A	#N/A	#N/A	#N/A	#N/A	#N/A	#N/A	0.26939	2.26216	3.18788	0.245649	0.146054	0.09426	0.127659	0.112698	0.0768355	#N/A	0.605648	0.159269	36	ENSG00000143153	ATP1B1	protein_coding	ATPase Na+/K+ transporting subunit beta 1 [Source:HGNC Symbol;Acc:HGNC:804]
SLC36A2	#N/A	#N/A	0.0495129	0.036209	0.0097654	0.0289129	0.00669726	0.140063	0.00952567	#N/A	#N/A	#N/A	0.0370589	0.252093	0.181912	0.200573	0.0662332	0.178689	0.117361	0.13436	0.136003	0.160059	#N/A	0.0636684	0.0887947	#N/A	0.254824	0.0934228	0.142396	#N/A	2.34504	0.106558	1.21462	#N/A	#N/A	#N/A	#N/A	#N/A	#N/A	#N/A	#N/A	#N/A	#N/A	#N/A	#N/A	#N/A	#N/A	#N/A	#N/A	#N/A	#N/A	0.219107	0.708026	0.162896	0.150065	0.124983	0.0540823	0.101092	0.0926581	0.0433167	#N/A	0.128087	0.0957736	36	ENSG00000186335	SLC36A2	protein_coding	solute carrier family 36 member 2 [Source:HGNC Symbol;Acc:HGNC:18762]
RBM24	#N/A	#N/A	5.12754	0.181904	0.0142379	0.0275466	0.0225483	2.95049	0.01763	#N/A	#N/A	#N/A	0.0610322	0.249909	0.211576	0.203903	0.104151	0.189097	0.10079	0.137536	0.151879	0.133581	#N/A	0.129636	0.139349	#N/A	0.235994	0.200123	0.265913	#N/A	2.54763	0.179844	1.71414	#N/A	#N/A	#N/A	#N/A	#N/A	#N/A	#N/A	#N/A	#N/A	#N/A	#N/A	#N/A	#N/A	#N/A	#N/A	#N/A	#N/A	#N/A	0.234274	0.573194	0.256062	0.164379	0.363666	0.0689845	0.131366	0.18328	0.0557231	#N/A	0.208057	0.112486	36	ENSG00000112183	RBM24	protein_coding	RNA binding motif protein 24 [Source:HGNC Symbol;Acc:HGNC:21539]
#285016	#N/A	#N/A	5.05482	0.230825	0.0132421	0.032276	0.00826582	0.200907	0.00628954	#N/A	#N/A	#N/A	0.0908015	0.275542	0.295587	0.237743	0.111729	0.218477	0.14542	0.151504	0.155743	0.161296	#N/A	0.0994067	0.0947311	#N/A	0.207888	0.165626	0.198741	#N/A	2.40789	0.0820007	0.502157	#N/A	#N/A	#N/A	#N/A	#N/A	#N/A	#N/A	#N/A	#N/A	#N/A	#N/A	#N/A	#N/A	#N/A	#N/A	#N/A	#N/A	#N/A	0.972922	0.403716	0.125523	0.149284	0.0936953	0.0673012	0.110897	0.0655929	0.0499631	#N/A	0.134749	0.105712	36	ENSG00000285016		lncRNA	novel transcript
DLGAP5	#N/A	#N/A	0.0155322	0.0165839	#N/A	#N/A	#N/A	0.0151555	#N/A	0.045056	#N/A	#N/A	0.0167275	0.0612083	0.0956294	0.0940529	0.0576161	0.0859005	0.0662927	#N/A	0.0616962	0.0670165	0.0690463	#N/A	#N/A	#N/A	#N/A	0.075276	#N/A	#N/A	0.084309	#N/A	0.0816134	0.0580414	0.0872381	#N/A	0.0320119	0.0796868	0.0592606	0.0987478	0.895234	0.112148	0.214241	0.103607	0.101914	#N/A	0.0623072	0.0996433	#N/A	0.0994695	0.102118	0.044217	0.0753919	0.0475718	#N/A	#N/A	#N/A	0.0485235	#N/A	#N/A	#N/A	#N/A	#N/A	36	ENSG00000126787	DLGAP5	protein_coding	DLG associated protein 5 [Source:HGNC Symbol;Acc:HGNC:16864]
DPY19L1	#N/A	#N/A	#N/A	#N/A	#N/A	#N/A	#N/A	#N/A	#N/A	1.34043	#N/A	0.0216224	#N/A	0.811308	#N/A	0.770432	0.407264	0.375467	#N/A	0.145626	#N/A	#N/A	0.95573	0.172646	#N/A	#N/A	#N/A	#N/A	0.513234	#N/A	0.786352	#N/A	0.35707	0.326037	3.36421	0.104828	3.73258	3.66247	3.09347	3.76287	3.76567	2.52638	2.90674	2.56258	2.1258	0.667104	2.41208	3.29412	#N/A	2.5903	3.83584	1.11498	#N/A	0.363179	0.287628	0.192658	#N/A	0.174765	0.13091	#N/A	0.345514	#N/A	#N/A	36	ENSG00000173852	DPY19L1	protein_coding	dpy-19 like C-mannosyltransferase 1 [Source:HGNC Symbol;Acc:HGNC:22205]
RFTN1	#N/A	#N/A	#N/A	#N/A	#N/A	#N/A	#N/A	#N/A	#N/A	0.808581	#N/A	#N/A	#N/A	2.43068	0.92527	0.792739	1.41722	2.46869	1.98663	1.83323	1.2763	2.3908	1.97977	1.42331	#N/A	1.40588	1.49128	2.45246	1.19345	#N/A	#N/A	#N/A	0.874231	1.24292	2.86521	#N/A	2.99456	2.8252	2.91084	2.86224	2.69006	2.77126	2.97212	2.8738	3.08488	3.057	2.93845	2.94434	1.54874	3.11798	2.80749	#N/A	1.07558	#N/A	#N/A	#N/A	1.18772	#N/A	#N/A	#N/A	#N/A	#N/A	#N/A	36	ENSG00000131378	RFTN1	protein_coding	raftlin, lipid raft linker 1 [Source:HGNC Symbol;Acc:HGNC:30278]
LAP3	#N/A	#N/A	#N/A	#N/A	#N/A	#N/A	#N/A	#N/A	#N/A	#N/A	#N/A	#N/A	#N/A	2.03655	1.94746	1.49042	0.350618	0.54565	0.30225	0.1878	0.302442	0.424766	1.14346	0.185675	#N/A	#N/A	#N/A	#N/A	#N/A	#N/A	1.01013	#N/A	0.592688	0.256983	2.69311	0.0693206	4.23661	2.60409	3.90089	3.48685	3.04614	2.47292	3.22678	2.64993	2.49572	0.7897	2.70607	2.7625	#N/A	3.26788	3.33379	1.89081	0.812696	0.772387	0.264587	0.201275	#N/A	#N/A	#N/A	0.0497289	#N/A	#N/A	#N/A	36	ENSG00000002549	LAP3	protein_coding	leucine aminopeptidase 3 [Source:HGNC Symbol;Acc:HGNC:18449]
#263551	#N/A	#N/A	#N/A	#N/A	#N/A	#N/A	#N/A	#N/A	#N/A	#N/A	#N/A	#N/A	#N/A	1.32148	0.129787	0.179459	0.0485333	0.0720601	#N/A	#N/A	#N/A	0.0861875	0.099082	0.0538871	#N/A	#N/A	0.0738056	#N/A	0.0963178	#N/A	0.166417	0.0464094	0.135441	0.0937675	0.166053	#N/A	0.822784	0.190165	0.166957	1.08473	5.10823	0.165988	4.89363	0.155118	0.175352	0.169096	0.210862	0.410846	#N/A	0.167201	0.135349	0.948606	0.0901964	#N/A	0.0722761	0.0459852	#N/A	#N/A	#N/A	0.0285958	0.062184	0.0879391	#N/A	36	ENSG00000263551		lncRNA	novel transcript
GPR160	#N/A	#N/A	#N/A	#N/A	#N/A	#N/A	#N/A	#N/A	#N/A	#N/A	#N/A	#N/A	#N/A	0.710476	0.190833	0.204602	0.111554	0.154992	0.12349	0.12547	0.128713	0.123254	0.163183	0.0929028	#N/A	0.0935809	#N/A	#N/A	#N/A	#N/A	0.210655	#N/A	0.165353	#N/A	0.373807	#N/A	1.64993	2.8401	2.72265	3.06557	4.7294	0.192049	3.79337	0.31071	0.197752	0.133612	3.36938	0.517581	#N/A	0.539023	0.90628	2.02191	0.313025	0.0764421	0.126949	0.078125	#N/A	#N/A	#N/A	#N/A	0.0876109	#N/A	0.0939601	36	ENSG00000173890	GPR160	protein_coding	G protein-coupled receptor 160 [Source:HGNC Symbol;Acc:HGNC:23693]
MMP15	#N/A	#N/A	#N/A	#N/A	#N/A	#N/A	#N/A	#N/A	#N/A	#N/A	#N/A	#N/A	#N/A	0.0993478	0.0826123	0.100664	0.0584928	0.0873108	0.0667324	#N/A	0.0633027	0.0678085	#N/A	0.0480085	0.0411028	0.0562717	0.0735299	0.0765717	#N/A	#N/A	0.0658528	0.0428532	0.0827176	0.0593991	0.176758	#N/A	0.099714	0.0581873	0.115578	0.055779	0.400273	0.0635813	0.233856	0.0157009	0.096989	#N/A	0.0918685	0.0875836	#N/A	0.0579899	#N/A	0.0151173	#N/A	#N/A	0.0577839	0.04597	#N/A	#N/A	#N/A	#N/A	0.0459798	0.081242	0.0746221	36	ENSG00000102996	MMP15	protein_coding	matrix metallopeptidase 15 [Source:HGNC Symbol;Acc:HGNC:7161]
GMFG	#N/A	#N/A	#N/A	#N/A	#N/A	#N/A	#N/A	#N/A	#N/A	#N/A	#N/A	#N/A	#N/A	2.20308	0.22959	0.181641	0.107458	0.154368	0.135681	0.128577	0.131181	0.0981123	0.1761	0.0940311	0.0731278	#N/A	#N/A	#N/A	#N/A	#N/A	0.452884	0.085888	0.173004	#N/A	0.271742	0.0997936	0.221034	0.271064	3.60008	0.26401	0.298494	0.245131	0.264919	0.20599	0.221329	0.217351	0.255852	0.25022	0.164859	0.244601	0.282498	1.86229	0.3751	#N/A	#N/A	0.0733973	#N/A	#N/A	#N/A	#N/A	0.086653	#N/A	#N/A	36	ENSG00000130755	GMFG	protein_coding	glia maturation factor gamma [Source:HGNC Symbol;Acc:HGNC:4374]
#287470	#N/A	#N/A	#N/A	#N/A	#N/A	#N/A	#N/A	#N/A	#N/A	#N/A	#N/A	#N/A	#N/A	0.23418	0.208378	0.197311	#N/A	0.165058	0.106705	0.0901406	0.101844	#N/A	0.156844	0.0674604	#N/A	#N/A	0.182504	0.136107	#N/A	#N/A	0.211453	#N/A	0.147401	#N/A	0.271904	0.0693765	0.224624	0.277891	0.238935	0.20754	0.300915	0.225738	0.266354	0.250141	0.238808	0.197604	0.264557	0.252647	0.166584	0.26979	0.263033	0.160186	0.082751	#N/A	0.124656	0.0663009	#N/A	#N/A	#N/A	#N/A	0.0853665	0.126579	#N/A	36	ENSG00000287470		lncRNA	novel transcript, antisense to ERG
#247925	#N/A	#N/A	#N/A	#N/A	#N/A	#N/A	#N/A	#N/A	#N/A	#N/A	#N/A	#N/A	#N/A	0.889799	#N/A	0.736995	0.518991	0.503788	#N/A	0.132219	0.267383	#N/A	0.772712	#N/A	#N/A	0.155506	1.44136	0.304231	0.296554	#N/A	0.616172	#N/A	0.544577	0.270886	2.4985	0.117506	2.50991	2.89935	2.51169	2.89621	2.44246	2.20165	2.14859	2.29061	2.39947	0.519647	2.10341	2.62156	0.392717	2.42012	2.79155	0.561231	0.972852	0.274105	0.0837035	#N/A	#N/A	#N/A	#N/A	#N/A	0.335324	#N/A	#N/A	36	ENSG00000247925		lncRNA	novel transcript
NCALD	3.14241	#N/A	#N/A	0.924389	#N/A	#N/A	0.490663	2.24107	#N/A	#N/A	#N/A	#N/A	0.504731	2.25867	2.79781	2.20504	2.58249	2.38063	2.16993	2.5164	2.88615	2.88717	1.30824	2.0819	1.08832	1.11785	3.84123	3.73316	3.50811	3.8008	1.24584	1.20302	1.20428	1.32128	1.02351	#N/A	#N/A	0.767216	#N/A	1.0457	1.18607	1.53259	#N/A	#N/A	#N/A	#N/A	#N/A	#N/A	#N/A	#N/A	1.3735	#N/A	#N/A	#N/A	0.497861	#N/A	#N/A	#N/A	#N/A	0.925999	#N/A	0.743724	#N/A	35	ENSG00000104490	NCALD	protein_coding	neurocalcin delta [Source:HGNC Symbol;Acc:HGNC:7655]
TCF4	1.90818	2.02855	#N/A	#N/A	#N/A	#N/A	#N/A	#N/A	#N/A	#N/A	#N/A	#N/A	#N/A	#N/A	0.549078	#N/A	0.715483	#N/A	#N/A	#N/A	#N/A	#N/A	#N/A	#N/A	#N/A	2.03262	1.69879	1.716	2.09857	2.98532	#N/A	#N/A	0.72754	0.859829	1.69211	1.30326	1.59086	1.60413	1.51077	1.76971	1.47035	1.56951	1.14879	1.537	1.34553	1.52908	1.12522	1.22423	1.46648	0.994804	1.64611	#N/A	0.949265	0.970714	#N/A	#N/A	0.904647	0.616311	#N/A	#N/A	0.950461	4.50388	4.21335	35	ENSG00000196628	TCF4	protein_coding	transcription factor 4 [Source:HGNC Symbol;Acc:HGNC:11634]
ENAH	1.91081	4.94595	#N/A	#N/A	#N/A	#N/A	#N/A	0.674579	#N/A	#N/A	#N/A	#N/A	#N/A	4.59401	2.87804	2.73576	2.32509	4.57685	4.58876	4.68434	3.84528	3.89096	1.43202	3.21158	1.62827	1.65628	4.66154	4.32895	4.71768	1.31964	1.7983	1.92188	1.66966	1.22808	#N/A	#N/A	#N/A	#N/A	#N/A	#N/A	#N/A	#N/A	#N/A	#N/A	0.859186	#N/A	0.556133	#N/A	#N/A	1.11526	#N/A	1.59218	#N/A	#N/A	1.6758	1.82763	#N/A	1.27749	#N/A	3.26571	0.618982	4.3641	4.1178	35	ENSG00000154380	ENAH	protein_coding	ENAH actin regulator [Source:HGNC Symbol;Acc:HGNC:18271]
STARD9	1.88546	3.96092	#N/A	#N/A	#N/A	0.650924	#N/A	#N/A	#N/A	1.09718	#N/A	#N/A	#N/A	#N/A	#N/A	#N/A	#N/A	#N/A	#N/A	#N/A	#N/A	#N/A	#N/A	#N/A	#N/A	3.62531	2.15318	2.52598	2.7247	2.89766	0.554066	#N/A	0.674339	1.52009	6.95533	3.64895	5.28455	7.33924	4.89254	6.08055	7.82331	7.86891	5.51921	4.66074	5.44451	4.64376	4.77323	6.53682	2.64778	4.70456	6.26016	#N/A	#N/A	0.641284	0.645826	#N/A	2.4907	#N/A	#N/A	#N/A	0.993598	1.7641	2.34274	35	ENSG00000159433	STARD9	protein_coding	StAR related lipid transfer domain containing 9 [Source:HGNC Symbol;Acc:HGNC:19162]
TNFRSF1B	0.175694	0.0975052	#N/A	#N/A	#N/A	#N/A	#N/A	#N/A	#N/A	#N/A	#N/A	#N/A	#N/A	2.96414	2.02712	1.56564	0.348403	0.544512	0.159785	#N/A	0.333314	0.368297	3.2887	0.223736	#N/A	#N/A	#N/A	#N/A	#N/A	0.0978453	1.60204	0.28841	1.01455	0.609402	7.44194	0.131633	6.27657	0.318983	5.45824	5.75057	8.68692	0.271317	7.57093	0.822906	0.271176	0.394532	5.89203	7.6615	0.357112	6.29261	0.400375	#N/A	0.809724	#N/A	#N/A	#N/A	#N/A	#N/A	#N/A	#N/A	#N/A	#N/A	#N/A	35	ENSG00000028137	TNFRSF1B	protein_coding	TNF receptor superfamily member 1B [Source:HGNC Symbol;Acc:HGNC:11917]
IGFBP2	0.0990142	#N/A	#N/A	#N/A	#N/A	#N/A	#N/A	#N/A	#N/A	#N/A	#N/A	#N/A	#N/A	4.11998	1.36033	0.905218	0.133707	0.213093	#N/A	#N/A	0.146676	0.190544	1.31585	0.149581	#N/A	0.107304	0.345835	0.149778	0.210145	#N/A	0.988829	#N/A	0.402671	0.187547	0.319368	0.0934515	0.316438	0.325853	0.455226	0.307211	0.368658	0.297406	0.356599	0.537839	0.295285	0.26575	0.334326	0.318431	0.245261	0.325746	0.327784	#N/A	#N/A	#N/A	#N/A	#N/A	#N/A	#N/A	#N/A	#N/A	#N/A	0.199337	#N/A	35	ENSG00000115457	IGFBP2	protein_coding	insulin like growth factor binding protein 2 [Source:HGNC Symbol;Acc:HGNC:5471]
UACA	1.40306	4.03838	#N/A	#N/A	#N/A	#N/A	#N/A	#N/A	#N/A	#N/A	#N/A	#N/A	0.489444	1.47297	1.68758	1.05201	0.858762	1.37157	1.46315	2.57163	1.705	1.93527	#N/A	1.81311	1.31801	0.773318	2.65865	2.97012	3.72499	3.51101	1.88114	1.85912	1.72778	0.823039	#N/A	#N/A	#N/A	#N/A	#N/A	#N/A	#N/A	#N/A	#N/A	#N/A	#N/A	#N/A	#N/A	#N/A	#N/A	#N/A	#N/A	2.58394	1.79211	1.98355	2.72705	2.03538	3.58805	2.69767	0.957523	2.13186	0.920033	3.78559	3.38776	35	ENSG00000137831	UACA	protein_coding	uveal autoantigen with coiled-coil domains and ankyrin repeats [Source:HGNC Symbol;Acc:HGNC:15947]
NDRG4	0.140793	0.0683738	#N/A	#N/A	#N/A	#N/A	#N/A	#N/A	#N/A	#N/A	#N/A	#N/A	#N/A	2.75424	0.750933	0.382039	0.114672	0.195858	#N/A	#N/A	0.105412	#N/A	0.258427	#N/A	#N/A	0.0824069	0.207345	0.16203	0.199565	#N/A	1.41179	#N/A	0.16811	0.116162	0.364575	0.103235	3.85884	0.288107	4.37019	3.9269	7.04356	0.272289	5.74776	0.495419	0.338641	0.228281	4.77957	5.69227	0.182128	4.29918	5.78986	#N/A	#N/A	#N/A	#N/A	#N/A	#N/A	#N/A	#N/A	#N/A	#N/A	0.147366	0.113031	35	ENSG00000103034	NDRG4	protein_coding	NDRG family member 4 [Source:HGNC Symbol;Acc:HGNC:14466]
MYOM3	0.101528	#N/A	0.114422	0.190719	0.0149186	0.0275584	0.00836235	0.25039	0.00668908	#N/A	#N/A	#N/A	0.163914	0.256881	0.415194	0.239905	0.111926	0.202752	0.126866	#N/A	0.145677	0.154772	#N/A	0.0986385	0.0914568	#N/A	0.33229	0.170105	0.199203	#N/A	0.501716	#N/A	0.4927	#N/A	#N/A	#N/A	#N/A	#N/A	#N/A	#N/A	#N/A	#N/A	#N/A	#N/A	#N/A	#N/A	#N/A	#N/A	#N/A	#N/A	#N/A	0.260911	1.91756	0.20163	0.164666	0.0911947	0.0726035	0.11202	0.0603877	0.0557668	#N/A	0.137689	0.117392	35	ENSG00000142661	MYOM3	protein_coding	myomesin 3 [Source:HGNC Symbol;Acc:HGNC:26679]
RIN3	0.234739	#N/A	#N/A	#N/A	#N/A	#N/A	#N/A	0.746233	#N/A	0.89019	#N/A	0.0514381	#N/A	1.24978	0.973358	1.12161	0.670873	1.03986	0.911719	#N/A	0.561078	#N/A	1.93374	0.424416	#N/A	#N/A	#N/A	#N/A	#N/A	#N/A	#N/A	#N/A	#N/A	#N/A	4.48909	0.132771	3.85276	4.54776	4.97655	3.77832	4.00997	4.04369	5.99949	5.13699	5.75707	2.33445	5.06099	5.40126	0.698814	5.91014	3.94548	1.71642	#N/A	0.839869	0.612301	0.500374	#N/A	#N/A	#N/A	#N/A	1.02665	#N/A	#N/A	35	ENSG00000100599	RIN3	protein_coding	Ras and Rab interactor 3 [Source:HGNC Symbol;Acc:HGNC:18751]
ADARB1	1.64231	#N/A	#N/A	#N/A	#N/A	#N/A	#N/A	#N/A	#N/A	#N/A	#N/A	#N/A	#N/A	#N/A	1.07699	0.603951	1.27269	#N/A	#N/A	#N/A	#N/A	#N/A	#N/A	#N/A	#N/A	#N/A	3.14759	3.43536	3.87849	1.28849	#N/A	#N/A	#N/A	#N/A	0.673359	#N/A	0.915265	0.973337	1.01264	0.749047	0.667921	0.743369	1.06927	1.04852	1.3169	1.06772	1.17286	1.18647	2.0414	1.2791	0.713756	2.31591	0.978437	0.771013	2.56198	2.16406	#N/A	2.15254	0.87414	0.822448	1.41525	0.925086	2.01289	35	ENSG00000197381	ADARB1	protein_coding	adenosine deaminase RNA specific B1 [Source:HGNC Symbol;Acc:HGNC:226]
NAV1	1.40272	#N/A	#N/A	#N/A	#N/A	#N/A	#N/A	1.25098	#N/A	1.51183	#N/A	#N/A	#N/A	#N/A	#N/A	#N/A	#N/A	#N/A	#N/A	#N/A	#N/A	#N/A	#N/A	#N/A	#N/A	2.45012	2.80436	2.13671	1.48275	#N/A	#N/A	#N/A	#N/A	#N/A	6.73155	8.99728	6.16051	8.0548	5.71618	6.27194	8.03372	7.1248	8.08005	7.12515	7.9762	6.85739	6.73581	7.51076	2.43359	7.47082	7.26761	0.895428	2.14731	1.4568	1.44535	1.14528	1.45867	0.86651	0.817255	#N/A	2.03546	4.85602	4.88438	35	ENSG00000134369	NAV1	protein_coding	neuron navigator 1 [Source:HGNC Symbol;Acc:HGNC:15989]
DIPK1B	0.0727794	#N/A	#N/A	#N/A	#N/A	#N/A	#N/A	#N/A	#N/A	#N/A	#N/A	#N/A	#N/A	0.157375	0.134813	0.12929	0.0502014	0.112842	0.0871512	#N/A	0.0834281	0.0727788	0.101142	0.0637373	#N/A	0.0722695	0.0720701	0.0760425	0.112085	#N/A	0.10043	#N/A	0.0684154	0.0534802	0.161506	#N/A	0.138623	0.163068	0.12933	0.139124	0.171966	0.150081	0.143568	0.120397	0.135172	0.135042	0.116782	0.14666	#N/A	0.13723	0.129116	#N/A	#N/A	#N/A	#N/A	#N/A	#N/A	#N/A	#N/A	#N/A	#N/A	0.0721097	0.09778	35	ENSG00000165716	DIPK1B	protein_coding	divergent protein kinase domain 1B [Source:HGNC Symbol;Acc:HGNC:28290]
#245768	0.0434926	#N/A	0.174301	0.0141337	0.00221409	0.0176613	#N/A	0.0444313	0.00180409	#N/A	#N/A	#N/A	0.0281881	0.105797	0.132272	0.0985679	0.0759406	0.117138	0.0892991	0.0852374	0.0863371	0.0612064	#N/A	0.0649031	0.0527228	#N/A	0.131448	0.102804	0.0970302	#N/A	0.588401	#N/A	0.0418721	#N/A	#N/A	#N/A	#N/A	#N/A	#N/A	#N/A	#N/A	#N/A	#N/A	#N/A	#N/A	#N/A	#N/A	#N/A	#N/A	#N/A	#N/A	0.138634	0.0548966	0.0651289	0.096396	0.0417884	0.0485861	0.0653202	0.0281807	#N/A	0.0444459	0.110262	0.0783057	35	ENSG00000245768		lncRNA	novel transcript
CCDC85B	0.0488204	#N/A	#N/A	#N/A	#N/A	#N/A	#N/A	#N/A	#N/A	#N/A	#N/A	#N/A	#N/A	0.123307	0.104214	0.100111	0.0578285	0.0867453	0.0660775	#N/A	0.0628798	#N/A	0.0667465	0.0481408	0.0400599	0.0554402	0.0327553	#N/A	0.0633628	#N/A	0.115589	0.0409918	0.0819756	0.057937	0.126781	0.0423052	0.127947	0.129172	0.111396	0.128978	0.140088	0.118247	0.140831	0.120076	0.115955	0.103441	0.131965	0.126171	0.0907332	0.127325	0.131752	#N/A	#N/A	#N/A	#N/A	#N/A	#N/A	#N/A	#N/A	#N/A	#N/A	#N/A	#N/A	35	ENSG00000175602	CCDC85B	protein_coding	coiled-coil domain containing 85B [Source:HGNC Symbol;Acc:HGNC:24926]
#256694	0.0275885	#N/A	#N/A	#N/A	#N/A	#N/A	#N/A	0.0120671	#N/A	#N/A	#N/A	#N/A	#N/A	0.0773987	0.0742073	0.0711706	0.0413418	0.0610219	0.0460455	#N/A	0.0433493	#N/A	0.0578859	0.0319985	#N/A	#N/A	0.0683794	0.0333902	0.0592031	#N/A	0.0341389	#N/A	0.00870318	#N/A	0.0768118	0.0368978	0.0613789	0.0928172	0.0937174	0.0849296	0.100174	0.0847245	0.0935016	0.0860548	0.0829691	0.0731281	0.0921072	0.0818559	0.063129	0.0890026	0.0869171	#N/A	#N/A	#N/A	#N/A	#N/A	#N/A	#N/A	#N/A	#N/A	#N/A	0.0549289	0.0496586	35	ENSG00000256694		lncRNA	novel transcript
SBK1	0.122598	#N/A	5.3404	0.0548429	0.0277829	0.0290063	0.00777361	3.95082	0.00994291	#N/A	#N/A	#N/A	0.250127	0.24104	0.70266	0.208979	0.12086	0.193433	0.131568	0.151539	0.143643	0.196207	#N/A	0.1005	0.0866988	#N/A	0.238074	0.144203	0.146313	#N/A	1.16904	0.13258	0.566633	#N/A	#N/A	#N/A	#N/A	#N/A	#N/A	#N/A	#N/A	#N/A	#N/A	#N/A	#N/A	#N/A	#N/A	#N/A	#N/A	#N/A	#N/A	0.241987	3.06136	0.235648	0.162338	0.180829	0.063813	0.105936	0.0822828	0.0469399	#N/A	#N/A	#N/A	35	ENSG00000188322	SBK1	protein_coding	SH3 domain binding kinase 1 [Source:HGNC Symbol;Acc:HGNC:17699]
ADAMTS19	0.0418155	#N/A	0.151121	0.0586388	0.00914573	0.027824	0.00748252	0.125989	0.0084177	#N/A	#N/A	#N/A	0.112131	0.196222	0.202361	0.411725	#N/A	0.212613	0.069912	0.131825	#N/A	0.237154	#N/A	#N/A	0.083363	#N/A	0.224654	0.134701	0.136738	#N/A	0.649416	0.101543	0.441374	0.138562	#N/A	#N/A	#N/A	#N/A	#N/A	#N/A	#N/A	#N/A	#N/A	#N/A	#N/A	#N/A	#N/A	#N/A	#N/A	#N/A	#N/A	0.216126	1.93187	0.192369	0.13521	0.130395	0.0542467	0.0850038	0.0840534	0.0422317	#N/A	0.104657	0.079552	35	ENSG00000145808	ADAMTS19	protein_coding	ADAM metallopeptidase with thrombospondin type 1 motif 19 [Source:HGNC Symbol;Acc:HGNC:17111]
#239482	0.0901969	#N/A	#N/A	#N/A	#N/A	#N/A	#N/A	0.0380133	#N/A	#N/A	#N/A	#N/A	#N/A	0.199367	0.155595	0.154721	0.0809723	0.146765	0.100407	#N/A	0.0953206	#N/A	0.131499	#N/A	#N/A	0.0718313	#N/A	#N/A	0.139871	#N/A	0.197311	#N/A	0.13991	0.09697	0.228826	#N/A	0.185133	0.207941	0.19045	0.236017	0.265957	0.182027	1.03333	0.219334	0.209655	0.176762	0.216346	0.239768	#N/A	0.204787	0.213865	0.194518	0.103007	#N/A	#N/A	#N/A	#N/A	0.0736154	#N/A	#N/A	0.0718779	0.121658	#N/A	35	ENSG00000239482		lncRNA	novel transcript
TNNT3#130595	#N/A	0.0724753	0.256635	0.284109	0.0245398	0.0280661	0.0208802	0.187165	#N/A	#N/A	#N/A	#N/A	0.130245	1.29978	0.945467	0.400363	0.191715	0.187435	0.116055	0.117448	0.128635	#N/A	#N/A	0.346888	0.110719	#N/A	0.270279	0.167909	0.187923	0.144987	0.779307	#N/A	0.197449	#N/A	#N/A	#N/A	#N/A	#N/A	#N/A	#N/A	#N/A	0.173973	#N/A	#N/A	#N/A	#N/A	#N/A	#N/A	#N/A	#N/A	#N/A	0.90043	0.713862	0.269089	0.233456	0.922545	0.0737224	#N/A	0.238561	0.131947	#N/A	0.166201	0.128494	35	ENSG00000130595	TNNT3	protein_coding	troponin T3, fast skeletal type [Source:HGNC Symbol;Acc:HGNC:11950]
LRP5	#N/A	0.206397	#N/A	1.0675	#N/A	#N/A	#N/A	#N/A	#N/A	#N/A	#N/A	#N/A	#N/A	1.07973	1.73816	1.6189	2.34033	1.24138	1.18452	#N/A	1.23748	0.88721	0.997963	0.598767	#N/A	0.744131	2.80498	2.52261	2.74097	0.306722	#N/A	#N/A	#N/A	#N/A	2.13674	#N/A	1.57172	1.98236	1.40158	1.98181	1.87919	2.09279	1.34773	1.61238	1.54998	1.7198	1.29926	1.80851	3.07238	1.41289	1.97796	#N/A	#N/A	#N/A	#N/A	#N/A	#N/A	#N/A	#N/A	#N/A	#N/A	2.72144	0.744206	35	ENSG00000162337	LRP5	protein_coding	LDL receptor related protein 5 [Source:HGNC Symbol;Acc:HGNC:6697]
RYR1	#N/A	3.54307	5.5546	3.81855	4.61661	0.16106	0.103896	3.90219	2.5375	#N/A	#N/A	#N/A	3.12942	6.67172	4.15713	6.83377	4.96835	7.82649	0.676235	0.424008	5.93175	5.19638	#N/A	1.45981	0.426863	#N/A	1.15805	1.57605	1.72549	#N/A	1.95373	#N/A	0.706018	#N/A	#N/A	#N/A	#N/A	#N/A	#N/A	#N/A	#N/A	#N/A	#N/A	#N/A	#N/A	#N/A	#N/A	#N/A	#N/A	#N/A	#N/A	9.60651	3.17522	4.2859	0.66313	0.452853	0.18327	0.569328	6.55269	4.52359	#N/A	1.06442	#N/A	35	ENSG00000196218	RYR1	protein_coding	ryanodine receptor 1 [Source:HGNC Symbol;Acc:HGNC:10483]
LPL	#N/A	0.585583	#N/A	0.8801	#N/A	#N/A	#N/A	1.6436	#N/A	#N/A	#N/A	#N/A	#N/A	4.74357	3.1447	3.61903	2.9151	5.08226	3.24989	0.814966	3.46951	2.38751	1.79414	3.69701	#N/A	2.09327	3.72583	3.67369	4.9438	0.730568	#N/A	#N/A	#N/A	#N/A	0.684733	#N/A	2.21622	1.28441	2.83884	1.17029	0.774968	#N/A	4.24382	2.61347	3.64701	1.56483	3.77065	2.65049	1.04941	5.53784	#N/A	#N/A	#N/A	#N/A	#N/A	#N/A	#N/A	#N/A	#N/A	#N/A	#N/A	2.42868	2.42627	35	ENSG00000175445	LPL	protein_coding	lipoprotein lipase [Source:HGNC Symbol;Acc:HGNC:6677]
ACER2	#N/A	0.0871428	#N/A	#N/A	#N/A	#N/A	#N/A	#N/A	#N/A	1.21514	#N/A	#N/A	#N/A	#N/A	#N/A	2.39063	0.477713	1.05647	0.49831	#N/A	0.664676	0.658001	1.00023	#N/A	#N/A	#N/A	1.64988	0.626985	0.596784	#N/A	1.99409	0.182224	2.53718	0.504963	3.91936	0.141597	3.77541	4.05459	3.4677	3.62707	3.44053	3.6051	3.57927	3.26448	3.04422	2.21138	3.26798	3.85353	#N/A	3.21309	3.46611	#N/A	#N/A	#N/A	#N/A	#N/A	0.0903214	#N/A	#N/A	#N/A	#N/A	0.29638	0.192153	35	ENSG00000177076	ACER2	protein_coding	alkaline ceramidase 2 [Source:HGNC Symbol;Acc:HGNC:23675]
RAI2	#N/A	0.0769971	#N/A	#N/A	#N/A	#N/A	#N/A	#N/A	#N/A	0.877391	#N/A	#N/A	#N/A	#N/A	#N/A	#N/A	0.297786	#N/A	#N/A	#N/A	#N/A	#N/A	0.80579	#N/A	#N/A	0.100257	0.453784	0.185854	0.201583	0.0978854	#N/A	#N/A	#N/A	#N/A	2.87579	0.092885	3.70485	3.1962	5.12461	3.1395	2.86893	3.69852	5.22554	3.22438	0.588636	0.701276	4.07813	3.99872	0.334543	5.68183	3.26564	3.76002	1.3439	0.211542	0.148627	0.131321	#N/A	0.111708	#N/A	#N/A	0.116858	0.186707	0.129652	35	ENSG00000131831	RAI2	protein_coding	retinoic acid induced 2 [Source:HGNC Symbol;Acc:HGNC:9835]
MYOM1	#N/A	0.493869	6.4981	3.14732	0.072357	0.138811	0.152643	3.6879	0.0598125	#N/A	#N/A	#N/A	1.74909	5.44732	4.23243	5.53443	1.93342	0.861447	3.25376	2.7165	6.73996	3.6944	#N/A	#N/A	2.03391	#N/A	3.09354	2.92851	3.13262	#N/A	2.19778	1.14677	1.17118	#N/A	#N/A	#N/A	#N/A	#N/A	#N/A	#N/A	#N/A	#N/A	#N/A	#N/A	#N/A	#N/A	#N/A	#N/A	#N/A	#N/A	#N/A	4.41407	#N/A	1.67991	0.509291	0.322805	0.950116	2.7376	1.47911	4.70152	#N/A	0.705079	0.96336	35	ENSG00000101605	MYOM1	protein_coding	myomesin 1 [Source:HGNC Symbol;Acc:HGNC:7613]
KCNQ1OT1	#N/A	#N/A	#N/A	#N/A	#N/A	#N/A	#N/A	2.74558	#N/A	0.663417	#N/A	#N/A	0.414571	#N/A	#N/A	#N/A	0.668767	#N/A	#N/A	#N/A	#N/A	#N/A	#N/A	0.932204	#N/A	#N/A	0.761589	#N/A	#N/A	#N/A	#N/A	#N/A	#N/A	#N/A	1.31172	0.970546	1.58093	1.6753	1.79691	1.57111	1.44529	1.1969	1.74576	1.28453	2.03712	1.52399	1.63173	1.7598	1.83253	1.97223	1.64039	2.56846	2.34324	2.09068	2.57345	1.32906	1.37449	2.25907	0.724166	3.03254	2.31129	1.38162	3.26841	35	ENSG00000269821	KCNQ1OT1	lncRNA	KCNQ1 opposite strand/antisense transcript 1 [Source:HGNC Symbol;Acc:HGNC:6295]
DPF3	#N/A	#N/A	4.22781	3.5602	3.12922	0.0583348	0.0314366	2.23079	0.0679884	#N/A	#N/A	#N/A	0.614291	6.55459	4.49807	4.8741	2.08699	0.246892	0.548304	0.255977	0.294152	1.49393	#N/A	0.301301	0.435821	#N/A	2.21868	0.964274	1.42989	#N/A	2.06549	#N/A	1.14655	#N/A	#N/A	#N/A	#N/A	#N/A	#N/A	#N/A	#N/A	#N/A	#N/A	#N/A	#N/A	#N/A	#N/A	#N/A	#N/A	#N/A	#N/A	7.83866	2.88624	2.36277	0.360712	3.39463	0.149212	0.349933	2.2848	0.0939057	#N/A	0.692685	0.275639	35	ENSG00000205683	DPF3	protein_coding	double PHD fingers 3 [Source:HGNC Symbol;Acc:HGNC:17427]
#249547	#N/A	#N/A	0.073005	0.160126	0.0158348	0.0273042	0.0063791	0.1676	0.00573565	#N/A	#N/A	#N/A	0.0846622	0.388612	0.306414	0.218759	0.0980407	0.160243	0.137891	0.135634	0.140439	0.136318	#N/A	0.100641	0.0943001	#N/A	0.197659	0.175794	0.173598	#N/A	0.668	0.079932	0.298146	#N/A	#N/A	#N/A	#N/A	#N/A	#N/A	#N/A	#N/A	#N/A	#N/A	#N/A	#N/A	#N/A	#N/A	#N/A	#N/A	#N/A	#N/A	0.24059	0.640776	0.113213	0.159476	0.0696375	0.0671514	0.105985	0.0483927	0.0498712	#N/A	0.127202	#N/A	35	ENSG00000249547		lncRNA	novel transcript
KCNN2	#N/A	#N/A	0.0705473	0.0649316	0.00577802	0.0227125	0.0067846	0.0740952	0.00693111	#N/A	#N/A	#N/A	0.073354	0.185005	0.146521	0.142135	0.0474659	0.12045	0.0908899	0.110032	0.110372	0.0812374	#N/A	0.0218643	0.0711256	#N/A	0.143129	0.0611409	0.118529	#N/A	1.10467	0.0577576	0.359359	#N/A	#N/A	#N/A	#N/A	#N/A	#N/A	#N/A	#N/A	#N/A	#N/A	#N/A	#N/A	#N/A	#N/A	#N/A	#N/A	#N/A	#N/A	0.168103	1.62621	0.145413	0.120927	0.0769696	0.0534843	0.0688048	0.0538748	0.0365841	#N/A	#N/A	0.0575139	35	ENSG00000080709	KCNN2	protein_coding	potassium calcium-activated channel subfamily N member 2 [Source:HGNC Symbol;Acc:HGNC:6291]
#287306	#N/A	#N/A	#N/A	#N/A	#N/A	#N/A	#N/A	1.38117	#N/A	0.961541	#N/A	#N/A	#N/A	4.65899	3.45424	4.57234	0.351539	0.366034	0.179846	0.240303	0.325239	0.485894	2.56923	0.266935	#N/A	#N/A	#N/A	#N/A	0.630726	#N/A	#N/A	#N/A	#N/A	#N/A	3.17651	0.168895	1.95608	3.20316	1.26559	3.23157	3.94877	4.08814	1.33569	1.8088	0.94131	1.04886	1.19106	1.76913	0.803886	#N/A	3.55575	#N/A	2.29674	0.537832	#N/A	#N/A	#N/A	#N/A	#N/A	#N/A	0.641211	0.401309	0.182794	35	ENSG00000287306		lncRNA	novel transcript
TRABD2A	#N/A	#N/A	#N/A	#N/A	#N/A	#N/A	#N/A	0.0116067	#N/A	0.0212665	#N/A	#N/A	#N/A	0.0861523	0.0472232	0.069833	0.0367017	0.0557367	0.046046	#N/A	0.042898	0.0462814	0.0495602	0.0286687	#N/A	#N/A	0.0476946	#N/A	#N/A	#N/A	0.0389126	#N/A	0.0510272	0.0403683	0.0690401	#N/A	0.027593	0.0823096	0.0517456	0.0486626	0.0773033	0.0839293	0.206385	0.0606031	0.0564736	0.0450498	0.046558	0.0553149	#N/A	0.0633742	0.0895354	0.0227721	0.0191985	0.0208218	#N/A	#N/A	#N/A	#N/A	#N/A	#N/A	0.0313593	#N/A	#N/A	35	ENSG00000186854	TRABD2A	protein_coding	TraB domain containing 2A [Source:HGNC Symbol;Acc:HGNC:27013]
#253775	#N/A	#N/A	#N/A	#N/A	#N/A	#N/A	#N/A	0.0166186	#N/A	#N/A	#N/A	#N/A	#N/A	0.117982	0.0986843	0.0995641	0.058364	0.0800736	0.0670039	#N/A	0.0620525	0.0668332	0.0803446	#N/A	#N/A	#N/A	#N/A	0.0746445	0.0846908	#N/A	0.0773859	0.0422093	0.0747003	#N/A	0.126134	#N/A	0.0764258	0.105553	0.0686255	0.0860582	0.10811	0.117208	0.298257	0.108133	0.0577802	#N/A	0.0776172	0.0957062	0.0829826	0.0672547	0.130384	0.100818	0.0720207	0.0517159	0.070388	#N/A	#N/A	0.0482578	#N/A	#N/A	#N/A	#N/A	#N/A	35	ENSG00000253775		lncRNA	novel transcript
ANGEL1	#N/A	#N/A	#N/A	#N/A	#N/A	#N/A	#N/A	#N/A	#N/A	1.17295	#N/A	#N/A	#N/A	1.49544	1.45279	1.05964	#N/A	1.47799	0.692909	0.378606	0.707497	0.480434	1.27174	0.408716	#N/A	#N/A	#N/A	0.88656	#N/A	#N/A	#N/A	#N/A	#N/A	1.01098	1.49967	#N/A	1.76533	1.63227	1.53538	1.63486	1.52895	2.1831	1.3387	1.61247	1.56252	1.18535	1.47117	1.64701	0.469993	1.3842	1.71073	1.44229	0.977802	0.741906	0.684326	#N/A	#N/A	#N/A	#N/A	#N/A	1.02925	0.681779	#N/A	35	ENSG00000013523	ANGEL1	protein_coding	angel homolog 1 [Source:HGNC Symbol;Acc:HGNC:19961]
#287527	#N/A	#N/A	#N/A	#N/A	#N/A	#N/A	#N/A	#N/A	#N/A	0.232381	#N/A	#N/A	#N/A	0.230939	0.193353	0.19416	#N/A	0.166172	0.105923	0.108819	0.113572	0.105121	0.132649	#N/A	#N/A	0.0805909	0.167609	0.126958	#N/A	#N/A	0.173306	#N/A	0.158793	0.111532	0.257493	0.100279	0.239993	0.264397	0.264492	0.262745	0.299325	0.233528	0.284813	0.239187	0.210392	0.197142	0.262023	0.2448	0.151959	0.262738	0.265156	#N/A	#N/A	#N/A	0.131529	#N/A	#N/A	#N/A	#N/A	#N/A	#N/A	0.115085	#N/A	35	ENSG00000287527		lncRNA	novel transcript
CXCL2	#N/A	#N/A	#N/A	#N/A	#N/A	#N/A	#N/A	#N/A	#N/A	#N/A	#N/A	0.00642276	#N/A	0.0727662	0.0693392	0.0297323	0.0322163	0.0592085	0.045012	#N/A	0.0419098	0.0452272	0.0559063	#N/A	#N/A	#N/A	0.035126	#N/A	0.0505712	#N/A	0.045975	0.0239403	0.0563986	#N/A	0.0888847	#N/A	0.0776268	0.0874336	0.0881643	0.0902154	0.0960141	0.0823725	0.0735348	0.0837068	0.0433144	0.0706196	0.0665829	0.0887368	0.0616624	0.0863541	0.0922854	0.0356162	0.0340089	0.0316065	#N/A	#N/A	#N/A	#N/A	#N/A	#N/A	#N/A	0.0536889	#N/A	35	ENSG00000081041	CXCL2	protein_coding	C-X-C motif chemokine ligand 2 [Source:HGNC Symbol;Acc:HGNC:4603]
MGAT1	#N/A	#N/A	#N/A	#N/A	#N/A	#N/A	#N/A	#N/A	#N/A	#N/A	#N/A	#N/A	#N/A	1.16079	1.10336	1.14964	1.21212	1.69109	1.2218	#N/A	1.09401	0.686348	0.85672	0.696646	#N/A	#N/A	#N/A	#N/A	#N/A	#N/A	0.922951	0.443462	0.791619	0.746424	1.69269	#N/A	2.40302	1.73458	1.79931	2.06117	1.86252	1.63854	1.57345	1.68624	1.6734	2.32744	1.63528	1.52244	#N/A	1.79294	1.94139	1.30801	1.49097	0.869147	#N/A	0.507797	#N/A	#N/A	#N/A	0.119107	0.82822	#N/A	#N/A	35	ENSG00000131446	MGAT1	protein_coding	alpha-1,3-mannosyl-glycoprotein 2-beta-N-acetylglucosaminyltransferase [Source:HGNC Symbol;Acc:HGNC:7044]
LTF	#N/A	#N/A	#N/A	#N/A	#N/A	#N/A	#N/A	#N/A	#N/A	#N/A	#N/A	#N/A	#N/A	0.0484935	0.0821108	0.0593395	0.0592557	0.0864891	#N/A	#N/A	0.0630706	#N/A	0.0807563	#N/A	#N/A	0.0557698	0.0980633	0.0761772	0.0854725	#N/A	0.0783821	#N/A	0.0828795	0.059641	0.0570583	#N/A	0.0708504	0.0841903	0.0978153	0.0907225	0.264843	0.0727113	0.19299	0.089937	0.111316	#N/A	0.0928937	0.10615	#N/A	0.0743691	0.0490742	0.0853518	0.0607022	0.051938	0.0713081	0.0451425	#N/A	#N/A	#N/A	#N/A	#N/A	0.081117	0.073542	35	ENSG00000012223	LTF	protein_coding	lactotransferrin [Source:HGNC Symbol;Acc:HGNC:6720]
CD79B	#N/A	#N/A	#N/A	#N/A	#N/A	#N/A	#N/A	#N/A	#N/A	#N/A	#N/A	#N/A	#N/A	0.141734	0.131556	0.12682	0.0739762	0.0916955	0.0819921	#N/A	0.0805145	#N/A	0.0878997	0.0607256	#N/A	0.0660237	0.0939779	0.0970933	0.108676	#N/A	0.104847	0.0489359	0.104761	0.0744826	0.135652	#N/A	0.149925	0.152291	0.144842	0.132077	0.179528	0.147995	0.145175	0.151149	0.132789	0.130228	0.132969	0.140833	0.106176	0.114361	0.151539	#N/A	#N/A	#N/A	#N/A	0.0585816	#N/A	#N/A	#N/A	#N/A	#N/A	0.0929354	#N/A	35	ENSG00000007312	CD79B	protein_coding	CD79b molecule [Source:HGNC Symbol;Acc:HGNC:1699]
RNF144B	3.70781	#N/A	#N/A	#N/A	#N/A	#N/A	#N/A	1.49586	#N/A	#N/A	#N/A	#N/A	0.944849	8.94624	7.10456	7.35429	4.92071	9.32909	5.9273	6.93029	8.22201	8.15361	1.81839	7.62887	3.80503	0.97094	0.635139	#N/A	#N/A	1.42664	5.17577	2.75399	3.98487	1.627	#N/A	#N/A	#N/A	#N/A	#N/A	#N/A	#N/A	#N/A	#N/A	#N/A	#N/A	#N/A	#N/A	#N/A	#N/A	#N/A	#N/A	9.06268	3.3435	5.37598	8.73012	4.64611	4.16396	7.99569	2.6151	5.20374	1.43475	2.8289	2.05028	34	ENSG00000137393	RNF144B	protein_coding	ring finger protein 144B [Source:HGNC Symbol;Acc:HGNC:21578]
HDAC7	2.13915	0.530757	#N/A	#N/A	#N/A	#N/A	#N/A	#N/A	#N/A	0.660196	#N/A	#N/A	#N/A	#N/A	#N/A	#N/A	#N/A	#N/A	#N/A	#N/A	1.06971	0.737183	0.763268	#N/A	#N/A	0.975134	1.17452	1.55676	1.58302	#N/A	1.03668	#N/A	1.39534	1.34959	1.79784	1.30244	2.02224	1.7468	1.93979	1.4754	1.4971	1.81712	1.86719	2.12735	2.41002	2.44365	1.72103	1.84305	1.80791	2.18925	1.78452	#N/A	0.797092	#N/A	#N/A	#N/A	#N/A	0.905096	#N/A	#N/A	0.796814	0.787294	#N/A	34	ENSG00000061273	HDAC7	protein_coding	histone deacetylase 7 [Source:HGNC Symbol;Acc:HGNC:14067]
KCTD15	0.0907161	#N/A	#N/A	#N/A	#N/A	#N/A	#N/A	#N/A	#N/A	#N/A	#N/A	#N/A	#N/A	0.850651	0.128006	0.177151	0.088301	0.109877	0.116811	0.111533	0.0769201	0.115414	0.0948335	0.0622081	#N/A	#N/A	0.0868954	0.108784	#N/A	#N/A	#N/A	#N/A	#N/A	#N/A	0.230238	#N/A	0.21222	0.235683	0.260949	0.212637	0.278653	0.168123	5.24302	0.211725	0.194379	0.176506	0.237059	0.210804	0.164964	0.218031	0.250917	1.06537	#N/A	#N/A	0.0649562	#N/A	#N/A	#N/A	#N/A	#N/A	#N/A	0.139635	0.0683747	34	ENSG00000153885	KCTD15	protein_coding	potassium channel tetramerization domain containing 15 [Source:HGNC Symbol;Acc:HGNC:23297]
RPS6KA2	1.62912	1.07659	#N/A	#N/A	#N/A	#N/A	#N/A	#N/A	#N/A	#N/A	#N/A	#N/A	#N/A	4.13684	2.78961	3.01834	2.21652	4.54323	4.35423	5.35733	3.60563	3.85883	1.47912	2.7609	1.36804	#N/A	0.454863	1.37803	1.31467	1.84571	1.69079	1.22174	1.63751	1.72553	#N/A	#N/A	#N/A	#N/A	#N/A	#N/A	#N/A	#N/A	#N/A	#N/A	#N/A	#N/A	#N/A	#N/A	#N/A	#N/A	#N/A	1.18777	1.89315	1.70595	1.35277	1.66652	1.99661	1.40733	0.753743	2.08099	0.607262	2.51903	1.90889	34	ENSG00000071242	RPS6KA2	protein_coding	ribosomal protein S6 kinase A2 [Source:HGNC Symbol;Acc:HGNC:10431]
MEF2C-AS1	0.680553	#N/A	1.94286	1.23467	1.53925	1.8826	1.43817	0.863124	0.0521911	#N/A	#N/A	#N/A	0.429774	7.62105	3.95935	4.57751	3.066	5.6524	5.60176	0.635839	5.33795	5.37103	#N/A	3.83246	2.08555	#N/A	0.584489	#N/A	1.12625	#N/A	1.40818	#N/A	0.814151	#N/A	#N/A	#N/A	#N/A	#N/A	#N/A	#N/A	#N/A	#N/A	#N/A	#N/A	#N/A	#N/A	#N/A	#N/A	#N/A	#N/A	#N/A	0.480933	#N/A	0.422926	0.563637	0.664871	0.41678	0.561973	0.234263	0.84025	#N/A	2.24837	2.00259	34	ENSG00000248309	MEF2C-AS1	lncRNA	MEF2C antisense RNA 1 [Source:HGNC Symbol;Acc:HGNC:48908]
FCHSD2	1.42452	#N/A	#N/A	#N/A	#N/A	#N/A	#N/A	#N/A	#N/A	#N/A	#N/A	#N/A	#N/A	0.918117	1.14755	1.21598	1.27176	1.4069	1.22169	1.82696	0.956441	0.817568	1.0136	1.29321	#N/A	#N/A	#N/A	#N/A	#N/A	#N/A	0.537016	#N/A	0.700284	0.794393	0.656146	1.29472	0.903354	0.840805	1.16397	0.76834	0.557471	0.617093	1.04553	1.15303	1.16796	1.13948	1.13565	1.02254	0.839753	1.3196	#N/A	0.624143	#N/A	#N/A	0.593544	#N/A	#N/A	#N/A	#N/A	#N/A	#N/A	#N/A	0.664643	34	ENSG00000137478	FCHSD2	protein_coding	FCH and double SH3 domains 2 [Source:HGNC Symbol;Acc:HGNC:29114]
C1orf21	1.25016	2.30204	#N/A	0.761867	#N/A	#N/A	#N/A	0.865377	#N/A	#N/A	#N/A	#N/A	0.514363	0.526689	0.533709	0.560728	0.907606	0.569766	0.729347	1.59883	0.72407	1.09823	#N/A	1.30026	0.895787	#N/A	4.85836	4.40864	4.47968	3.60978	0.623314	1.47581	0.54776	#N/A	#N/A	#N/A	#N/A	#N/A	#N/A	#N/A	#N/A	#N/A	#N/A	#N/A	#N/A	#N/A	#N/A	#N/A	#N/A	#N/A	#N/A	3.09419	2.5959	2.12199	3.61795	2.48338	2.74342	2.82548	1.25489	2.01762	#N/A	2.48698	1.42608	34	ENSG00000116667	C1orf21	protein_coding	chromosome 1 open reading frame 21 [Source:HGNC Symbol;Acc:HGNC:15494]
MYL11	0.133673	0.0576508	2.73666	0.0557232	0.0273288	0.0294373	0.00776466	0.32594	#N/A	#N/A	#N/A	#N/A	0.331395	0.540399	0.181604	0.331221	0.0883449	0.205248	0.117181	0.116494	0.143849	0.00291199	#N/A	#N/A	0.120839	#N/A	0.194652	0.148794	0.173672	0.0497972	0.58891	#N/A	#N/A	#N/A	#N/A	#N/A	#N/A	#N/A	#N/A	#N/A	#N/A	0.554874	#N/A	#N/A	#N/A	#N/A	#N/A	#N/A	#N/A	#N/A	#N/A	0.462296	0.274666	0.520862	0.111908	#N/A	0.0774085	#N/A	0.0469154	0.123809	#N/A	0.11831	0.097574	34	ENSG00000180209	MYL11	protein_coding	myosin light chain 11 [Source:HGNC Symbol;Acc:HGNC:29824]
HHEX	0.0914384	#N/A	#N/A	#N/A	#N/A	#N/A	#N/A	#N/A	#N/A	0.151583	#N/A	#N/A	#N/A	0.16606	0.108788	0.154706	0.0792816	0.137032	#N/A	#N/A	0.102238	0.0917984	0.0918538	#N/A	0.0660081	#N/A	#N/A	#N/A	#N/A	#N/A	0.17981	#N/A	0.130427	#N/A	0.195951	#N/A	0.195217	0.198432	0.185196	0.198213	0.221463	0.184261	0.21454	0.186293	0.180261	0.162858	0.203587	0.192538	0.136397	0.196861	0.201759	0.194125	0.0590319	#N/A	#N/A	#N/A	#N/A	0.0666232	#N/A	#N/A	#N/A	0.113454	0.0983199	34	ENSG00000152804	HHEX	protein_coding	hematopoietically expressed homeobox [Source:HGNC Symbol;Acc:HGNC:4901]
ETV6	1.46949	#N/A	#N/A	#N/A	#N/A	#N/A	#N/A	#N/A	#N/A	#N/A	#N/A	#N/A	#N/A	1.47073	1.10075	1.13218	1.22732	1.75385	1.14987	3.27551	1.82206	1.65788	1.20025	1.39559	#N/A	#N/A	#N/A	#N/A	#N/A	#N/A	1.04316	0.73396	1.36804	1.50764	2.58336	1.51089	2.4632	2.60242	2.0526	2.45613	2.46131	2.28818	1.84908	1.97632	2.02665	2.83047	1.84489	2.14478	1.84292	1.94972	2.571	#N/A	#N/A	#N/A	#N/A	#N/A	#N/A	#N/A	#N/A	#N/A	#N/A	#N/A	0.976845	34	ENSG00000139083	ETV6	protein_coding	ETS variant transcription factor 6 [Source:HGNC Symbol;Acc:HGNC:3495]
FAR2	1.06253	#N/A	#N/A	0.928004	#N/A	#N/A	#N/A	#N/A	#N/A	0.838015	#N/A	#N/A	#N/A	1.84805	#N/A	1.7832	1.56197	2.2048	1.23643	1.06989	1.40314	1.12725	1.93253	1.60701	#N/A	#N/A	#N/A	#N/A	#N/A	#N/A	#N/A	#N/A	#N/A	0.86721	2.29058	1.87487	3.286	2.3724	2.59883	2.80041	2.25609	2.39131	2.48983	2.48947	3.26544	2.67437	2.33604	2.43379	#N/A	2.69878	2.28677	#N/A	1.47448	0.718977	#N/A	#N/A	#N/A	#N/A	#N/A	0.520851	0.937247	#N/A	#N/A	34	ENSG00000064763	FAR2	protein_coding	fatty acyl-CoA reductase 2 [Source:HGNC Symbol;Acc:HGNC:25531]
GRB10	1.01618	3.24587	#N/A	#N/A	#N/A	#N/A	#N/A	#N/A	#N/A	#N/A	#N/A	#N/A	#N/A	2.34606	1.01974	1.68097	2.33068	2.26393	1.94108	3.63628	1.47286	2.41196	1.03472	2.26559	1.14268	1.69703	3.45166	3.84575	3.44772	2.035	1.68191	1.6026	1.65544	1.25118	#N/A	#N/A	#N/A	#N/A	#N/A	#N/A	#N/A	#N/A	#N/A	#N/A	#N/A	#N/A	#N/A	#N/A	#N/A	#N/A	#N/A	3.17855	1.4347	1.87279	4.10075	2.79489	#N/A	3.75119	1.50484	2.72081	1.2757	3.62722	3.34038	34	ENSG00000106070	GRB10	protein_coding	growth factor receptor bound protein 10 [Source:HGNC Symbol;Acc:HGNC:4564]
RGS3	0.254613	#N/A	#N/A	#N/A	#N/A	#N/A	#N/A	#N/A	#N/A	#N/A	#N/A	#N/A	#N/A	0.289671	0.246932	0.283512	0.161265	0.237834	0.184656	0.177021	0.175922	0.232485	2.61196	0.128465	0.160676	0.259948	0.870723	0.401608	0.407408	#N/A	2.67641	#N/A	0.642602	0.369617	#N/A	#N/A	#N/A	#N/A	1.21379	#N/A	#N/A	#N/A	1.85188	1.25792	1.56563	#N/A	1.65645	1.0531	#N/A	3.21408	#N/A	4.954	1.87884	0.43759	0.289295	0.216838	#N/A	0.153765	#N/A	#N/A	0.548969	#N/A	#N/A	34	ENSG00000138835	RGS3	protein_coding	regulator of G protein signaling 3 [Source:HGNC Symbol;Acc:HGNC:9999]
MIR181A1HG	0.287894	#N/A	#N/A	#N/A	#N/A	#N/A	#N/A	#N/A	#N/A	#N/A	#N/A	#N/A	#N/A	1.43449	1.30601	1.13136	0.431208	0.600917	0.202893	#N/A	0.220495	0.207588	1.31206	0.156676	#N/A	#N/A	#N/A	#N/A	#N/A	#N/A	0.971522	0.193613	0.9908	0.418345	0.253799	0.11404	5.31359	0.261971	5.22809	0.389995	7.40485	0.235016	7.90878	5.35429	0.250403	0.234114	7.0556	0.252442	0.231975	5.58904	0.249967	#N/A	0.786825	0.447877	#N/A	#N/A	#N/A	#N/A	#N/A	#N/A	#N/A	#N/A	#N/A	34	ENSG00000229989	MIR181A1HG	lncRNA	MIR181A1 host gene [Source:HGNC Symbol;Acc:HGNC:48659]
PALMD	#N/A	4.84066	#N/A	#N/A	#N/A	#N/A	#N/A	#N/A	#N/A	#N/A	#N/A	#N/A	#N/A	6.11848	4.87292	5.08324	2.49539	5.75024	5.14366	5.60794	4.80976	6.28334	1.19226	4.13922	2.11649	1.39719	4.77866	4.51078	4.12155	4.54493	2.52992	1.1892	1.98753	1.22466	#N/A	#N/A	#N/A	#N/A	#N/A	#N/A	#N/A	#N/A	#N/A	#N/A	#N/A	#N/A	#N/A	#N/A	#N/A	#N/A	#N/A	5.28586	3.03416	3.03678	4.44192	3.86632	3.82199	3.81775	1.06593	3.65729	1.62403	3.79767	2.90515	34	ENSG00000099260	PALMD	protein_coding	palmdelphin [Source:HGNC Symbol;Acc:HGNC:15846]
RBPMS	#N/A	2.50412	#N/A	#N/A	#N/A	#N/A	#N/A	#N/A	#N/A	1.09414	#N/A	#N/A	#N/A	#N/A	0.576398	#N/A	#N/A	#N/A	1.2653	#N/A	0.692698	#N/A	0.585663	#N/A	#N/A	4.45808	4.77668	4.05154	5.0772	4.10732	2.88482	1.22956	2.19777	3.30655	6.93636	5.52665	6.51466	7.7362	5.72159	5.88901	7.4374	8.29376	7.00256	5.8941	6.48977	6.40113	6.677	6.67615	2.03532	8.07856	6.72328	#N/A	#N/A	#N/A	#N/A	#N/A	#N/A	#N/A	#N/A	#N/A	#N/A	4.77744	4.2138	34	ENSG00000157110	RBPMS	protein_coding	RNA binding protein, mRNA processing factor [Source:HGNC Symbol;Acc:HGNC:19097]
TRDN	#N/A	0.156502	5.5296	2.42424	5.15556	6.61215	0.0876989	2.31894	0.0952295	#N/A	#N/A	#N/A	0.982813	5.45958	4.34012	4.57613	1.47919	5.39309	4.49357	4.67979	5.5424	1.85258	#N/A	0.829582	3.2168	#N/A	3.01678	2.70444	3.59973	#N/A	#N/A	#N/A	#N/A	#N/A	#N/A	#N/A	#N/A	#N/A	#N/A	#N/A	#N/A	#N/A	#N/A	#N/A	#N/A	#N/A	#N/A	#N/A	#N/A	#N/A	#N/A	10.2194	1.29754	2.72947	6.54964	0.528582	0.31275	0.314708	2.35284	4.53806	#N/A	0.820208	0.423749	34	ENSG00000186439	TRDN	protein_coding	triadin [Source:HGNC Symbol;Acc:HGNC:12261]
AGBL1	#N/A	2.51185	5.99714	4.53667	4.9315	5.37279	4.60318	2.64335	2.23744	#N/A	#N/A	#N/A	2.29269	4.98712	3.12092	5.6323	1.65011	4.61444	3.36477	0.318624	0.33937	3.82486	#N/A	0.892061	4.71773	#N/A	3.17569	2.44514	4.54139	#N/A	#N/A	#N/A	#N/A	#N/A	#N/A	#N/A	#N/A	#N/A	#N/A	#N/A	#N/A	#N/A	#N/A	#N/A	#N/A	#N/A	#N/A	#N/A	#N/A	#N/A	#N/A	7.66748	3.15281	3.53602	5.69327	3.2081	0.334569	0.388188	4.05096	3.13163	#N/A	1.20663	2.57376	34	ENSG00000273540	AGBL1	protein_coding	AGBL carboxypeptidase 1 [Source:HGNC Symbol;Acc:HGNC:26504]
ELAPOR2	#N/A	0.608549	#N/A	#N/A	#N/A	#N/A	#N/A	#N/A	#N/A	#N/A	#N/A	#N/A	#N/A	#N/A	1.29546	#N/A	0.987784	0.878755	#N/A	0.887758	0.942728	#N/A	0.888689	0.798475	#N/A	2.05562	3.30324	4.21677	3.52762	#N/A	0.63711	0.707728	0.690062	#N/A	1.06817	#N/A	1.21056	1.05565	1.54271	1.10744	0.933384	1.49756	1.46309	1.2044	1.57995	1.34445	1.39704	0.990035	#N/A	1.3875	1.33853	#N/A	0.690887	#N/A	#N/A	#N/A	#N/A	#N/A	#N/A	#N/A	0.969709	2.3282	3.73416	34	ENSG00000164659	ELAPOR2	protein_coding	endosome-lysosome associated apoptosis and autophagy regulator family member 2 [Source:HGNC Symbol;Acc:HGNC:21945]
CAP2	#N/A	0.23794	5.23907	1.66055	4.36485	5.4009	0.0834756	3.71454	0.0764346	#N/A	#N/A	#N/A	2.28177	5.92528	3.87977	4.27043	1.45072	4.16822	#N/A	0.589728	5.41719	2.3362	#N/A	2.38911	1.94019	#N/A	3.88392	3.01511	4.97044	#N/A	1.46847	1.13491	1.0111	#N/A	#N/A	#N/A	#N/A	#N/A	#N/A	#N/A	#N/A	#N/A	#N/A	#N/A	#N/A	#N/A	#N/A	#N/A	#N/A	#N/A	#N/A	6.41837	#N/A	3.1945	5.16256	#N/A	0.237662	0.862352	2.1219	0.15672	#N/A	0.937099	0.692104	34	ENSG00000112186	CAP2	protein_coding	cyclase associated actin cytoskeleton regulatory protein 2 [Source:HGNC Symbol;Acc:HGNC:20039]
MLIP	#N/A	1.2596	4.94397	4.02076	4.48629	6.33803	2.7618	2.70897	0.0560315	#N/A	#N/A	#N/A	2.43351	1.0407	1.48078	2.58302	1.17418	0.691976	0.701623	0.644056	0.955931	2.61932	#N/A	#N/A	2.29058	#N/A	3.21642	2.1161	4.52179	#N/A	#N/A	0.685025	#N/A	#N/A	#N/A	#N/A	#N/A	#N/A	#N/A	#N/A	#N/A	#N/A	#N/A	#N/A	#N/A	#N/A	#N/A	#N/A	#N/A	#N/A	#N/A	7.69895	1.65152	2.75657	6.36726	2.55641	5.21137	4.24528	2.88045	0.528299	#N/A	1.83101	2.14208	34	ENSG00000146147	MLIP	protein_coding	muscular LMNA interacting protein [Source:HGNC Symbol;Acc:HGNC:21355]
NRG2	#N/A	0.463249	#N/A	1.66557	#N/A	0.545301	#N/A	2.55428	#N/A	#N/A	#N/A	#N/A	0.942013	3.51819	4.1983	4.08189	3.44559	4.13249	2.23919	0.610221	3.65392	5.86341	1.03655	1.55819	1.74141	0.859622	3.76409	4.69355	4.76776	0.507217	#N/A	#N/A	#N/A	#N/A	#N/A	#N/A	#N/A	#N/A	#N/A	#N/A	#N/A	#N/A	#N/A	#N/A	#N/A	#N/A	#N/A	#N/A	#N/A	#N/A	#N/A	3.185	2.04462	2.45238	2.85237	2.91242	0.307866	3.32299	1.69234	0.222115	1.37978	4.66441	2.74147	34	ENSG00000158458	NRG2	protein_coding	neuregulin 2 [Source:HGNC Symbol;Acc:HGNC:7998]
SNRK	#N/A	1.35966	#N/A	#N/A	#N/A	#N/A	#N/A	#N/A	#N/A	#N/A	#N/A	#N/A	#N/A	1.40926	1.63301	1.55224	1.38774	1.62794	1.09011	1.30905	1.94476	1.16599	1.66977	0.953134	#N/A	1.1891	1.20961	1.20684	1.0501	1.39339	#N/A	#N/A	#N/A	#N/A	0.866074	1.09873	1.31267	0.931421	1.27454	0.97294	0.936105	1.16202	1.06217	1.1125	1.45024	1.10368	1.07232	1.18415	0.808174	1.41022	0.865572	#N/A	#N/A	#N/A	#N/A	#N/A	#N/A	#N/A	#N/A	#N/A	#N/A	#N/A	#N/A	34	ENSG00000163788	SNRK	protein_coding	SNF related kinase [Source:HGNC Symbol;Acc:HGNC:30598]
NDRG1	#N/A	0.337382	#N/A	#N/A	#N/A	#N/A	#N/A	#N/A	#N/A	1.25599	#N/A	#N/A	#N/A	0.814671	#N/A	#N/A	#N/A	1.38096	1.18033	#N/A	#N/A	#N/A	0.856603	#N/A	#N/A	2.93551	3.25732	2.39847	1.65931	0.503729	#N/A	#N/A	#N/A	0.754556	9.81242	0.620195	7.58074	10.3347	6.67257	7.28912	9.06417	7.16484	11.959	6.98748	7.4881	6.68066	9.12404	7.86713	2.90985	7.67498	7.51484	1.56668	1.32524	#N/A	#N/A	0.881271	#N/A	#N/A	#N/A	#N/A	#N/A	1.24317	1.07562	34	ENSG00000104419	NDRG1	protein_coding	N-myc downstream regulated 1 [Source:HGNC Symbol;Acc:HGNC:7679]
DEPP1	#N/A	0.0480645	#N/A	#N/A	#N/A	#N/A	#N/A	#N/A	#N/A	#N/A	#N/A	#N/A	#N/A	1.26632	0.469876	0.28836	0.118196	0.148508	0.133553	#N/A	0.0849726	#N/A	0.40131	0.0854465	#N/A	0.10641	0.168679	0.105606	0.124095	#N/A	#N/A	#N/A	#N/A	#N/A	0.303027	0.0891526	0.254052	0.307983	0.559406	0.279835	0.343507	0.267886	0.311523	0.280856	0.273139	0.240535	0.262047	0.283293	0.162892	0.261823	0.310645	1.53925	#N/A	#N/A	#N/A	#N/A	#N/A	#N/A	#N/A	0.0491608	#N/A	0.150569	#N/A	34	ENSG00000165507	DEPP1	protein_coding	DEPP1 autophagy regulator [Source:HGNC Symbol;Acc:HGNC:23355]
ID4	#N/A	0.0294076	0.0168369	#N/A	0.00525836	0.0134718	#N/A	#N/A	#N/A	0.0610112	#N/A	#N/A	#N/A	0.037799	0.0635524	0.00855684	0.0142534	#N/A	#N/A	#N/A	0.0611467	#N/A	0.053678	#N/A	#N/A	0.0411716	0.076473	0.0574185	0.0643415	#N/A	#N/A	0.0411235	0.0518085	0.0378075	0.0858313	#N/A	0.100268	0.112466	0.0868654	0.0836098	0.096735	0.113021	0.417707	0.0895148	0.0950145	0.075045	0.0878024	0.071322	#N/A	0.0692088	0.0814353	0.0303269	#N/A	#N/A	#N/A	#N/A	#N/A	#N/A	#N/A	#N/A	#N/A	#N/A	#N/A	34	ENSG00000172201	ID4	protein_coding	inhibitor of DNA binding 4, HLH protein [Source:HGNC Symbol;Acc:HGNC:5363]
ITGB6	#N/A	0.0220619	0.0391678	0.0259708	0.00973474	0.0193192	0.00525793	0.0279613	#N/A	#N/A	#N/A	#N/A	0.0207194	0.19672	0.135622	0.152625	0.0306877	0.135768	0.072318	#N/A	0.10706	0.108274	#N/A	0.0617451	0.0695257	#N/A	0.100817	0.108293	0.113662	#N/A	0.0883794	#N/A	0.316178	#N/A	#N/A	#N/A	#N/A	#N/A	#N/A	#N/A	#N/A	#N/A	#N/A	#N/A	#N/A	#N/A	#N/A	#N/A	#N/A	#N/A	#N/A	0.187107	0.301522	0.0997389	0.1187	0.0660137	0.0404539	0.0822878	0.0464925	0.0352072	#N/A	0.0915094	0.0629652	34	ENSG00000115221	ITGB6	protein_coding	integrin subunit beta 6 [Source:HGNC Symbol;Acc:HGNC:6161]
NECTIN2	#N/A	0.14389	#N/A	#N/A	#N/A	#N/A	#N/A	#N/A	#N/A	0.804343	#N/A	#N/A	#N/A	1.1649	1.22592	0.860617	#N/A	1.44066	#N/A	#N/A	1.45079	#N/A	1.00916	#N/A	#N/A	0.452888	1.2111	1.21702	0.764178	0.257477	#N/A	#N/A	#N/A	0.552442	1.77261	#N/A	2.14927	1.89534	2.6721	2.07428	1.75986	2.4862	2.39868	1.90274	2.23334	1.53882	2.00865	2.19312	1.49293	2.61129	1.99577	#N/A	#N/A	#N/A	#N/A	#N/A	0.13847	#N/A	#N/A	#N/A	0.782213	1.60927	0.524666	34	ENSG00000130202	NECTIN2	protein_coding	nectin cell adhesion molecule 2 [Source:HGNC Symbol;Acc:HGNC:9707]
EEF1A1	#N/A	0.175489	#N/A	#N/A	#N/A	#N/A	#N/A	#N/A	#N/A	0.850729	#N/A	#N/A	#N/A	2.59486	1.86744	1.822	#N/A	3.91277	0.746148	#N/A	0.867136	#N/A	1.07209	0.551871	#N/A	0.299179	1.2972	0.827178	0.540027	0.239142	#N/A	#N/A	#N/A	0.721726	0.351868	0.162255	0.351293	0.359852	4.72778	5.85703	10.314	0.335911	0.453568	0.495649	0.3101	0.306071	0.365815	0.349387	2.32672	0.356297	0.361126	#N/A	#N/A	#N/A	#N/A	#N/A	#N/A	#N/A	#N/A	#N/A	#N/A	#N/A	0.569942	34	ENSG00000156508	EEF1A1	protein_coding	eukaryotic translation elongation factor 1 alpha 1 [Source:HGNC Symbol;Acc:HGNC:3189]
BATF2	#N/A	0.0414097	#N/A	#N/A	#N/A	#N/A	#N/A	#N/A	#N/A	#N/A	#N/A	0.0094222	#N/A	0.0498196	0.104127	0.0425765	0.0560421	0.0623542	0.0651784	#N/A	0.0621217	0.0676374	0.0608025	#N/A	0.0398198	0.055384	#N/A	#N/A	0.0847542	#N/A	#N/A	0.0402179	0.039359	#N/A	0.180682	#N/A	0.0530581	0.439598	0.223785	0.114518	1.24719	0.0308489	1.02392	0.0630698	0.0400291	#N/A	0.441609	0.0652417	0.0891151	0.495353	0.21174	0.116183	#N/A	0.04318	#N/A	#N/A	#N/A	#N/A	#N/A	#N/A	#N/A	0.0801795	#N/A	34	ENSG00000168062	BATF2	protein_coding	basic leucine zipper ATF-like transcription factor 2 [Source:HGNC Symbol;Acc:HGNC:25163]
TACC2	#N/A	#N/A	5.13515	2.61531	0.0798392	0.154826	0.0537692	2.84523	0.0249775	#N/A	#N/A	#N/A	0.381956	3.28065	1.7998	3.87376	1.16276	2.95059	0.689466	0.514447	3.24538	4.48561	#N/A	0.507344	0.348964	#N/A	3.25564	3.10142	0.321572	#N/A	0.734856	#N/A	#N/A	#N/A	#N/A	#N/A	#N/A	#N/A	#N/A	#N/A	#N/A	#N/A	#N/A	#N/A	#N/A	#N/A	#N/A	#N/A	#N/A	#N/A	#N/A	6.56909	0.360656	0.535153	0.209999	0.432028	0.288193	0.176361	3.49979	0.211532	#N/A	1.30601	0.617448	34	ENSG00000138162	TACC2	protein_coding	transforming acidic coiled-coil containing protein 2 [Source:HGNC Symbol;Acc:HGNC:11523]
PDE4DIP	#N/A	#N/A	7.80439	5.01166	0.0353024	0.0388912	0.0197163	3.07855	0.0275201	#N/A	#N/A	#N/A	0.218701	5.08024	3.37039	1.44486	1.1243	0.536969	0.415395	0.350829	0.690583	3.662	#N/A	0.697803	0.132357	#N/A	0.692792	1.3898	0.269548	#N/A	1.09458	0.584701	#N/A	#N/A	#N/A	#N/A	#N/A	#N/A	#N/A	#N/A	#N/A	#N/A	#N/A	#N/A	#N/A	#N/A	#N/A	#N/A	#N/A	#N/A	#N/A	8.33396	1.64015	0.585238	0.204099	2.53964	0.180522	0.162153	4.04318	0.193081	#N/A	1.70419	#N/A	34	ENSG00000178104	PDE4DIP	protein_coding	phosphodiesterase 4D interacting protein [Source:HGNC Symbol;Acc:HGNC:15580]
PLCD4	#N/A	#N/A	0.0743085	0.243249	0.0151223	0.0287292	0.00726731	0.174681	0.00931919	#N/A	#N/A	#N/A	0.236631	0.234465	0.484967	0.213434	0.131459	0.204713	0.127716	0.135981	0.142071	0.145946	#N/A	0.0895729	0.09431	#N/A	0.129184	0.15097	0.145594	#N/A	0.954852	0.0645405	#N/A	#N/A	#N/A	#N/A	#N/A	#N/A	#N/A	#N/A	#N/A	#N/A	#N/A	#N/A	#N/A	#N/A	#N/A	#N/A	#N/A	#N/A	#N/A	0.270828	1.008	0.139178	0.159771	0.107995	0.0681463	0.103993	0.0565813	0.0434016	#N/A	#N/A	0.0863343	34	ENSG00000115556	PLCD4	protein_coding	phospholipase C delta 4 [Source:HGNC Symbol;Acc:HGNC:9062]
HS6ST3	#N/A	#N/A	3.99103	0.112672	0.0130341	0.142093	0.0205866	1.52659	0.0079734	0.396825	#N/A	#N/A	#N/A	4.02402	0.686846	0.237149	#N/A	0.234738	0.155103	0.136208	0.165378	0.491283	1.94631	0.119948	#N/A	#N/A	0.471219	0.240766	0.231131	#N/A	1.1591	#N/A	0.863083	0.278937	#N/A	0.319973	#N/A	#N/A	1.14449	#N/A	#N/A	#N/A	1.29846	1.08553	1.13009	#N/A	#N/A	#N/A	#N/A	1.87134	#N/A	3.02557	0.955983	#N/A	0.332337	0.364778	#N/A	#N/A	#N/A	#N/A	#N/A	#N/A	#N/A	34	ENSG00000185352	HS6ST3	protein_coding	heparan sulfate 6-O-sulfotransferase 3 [Source:HGNC Symbol;Acc:HGNC:19134]
ASB18	#N/A	#N/A	0.0407997	0.0443766	0.00916281	0.0222369	0.00573305	0.121009	0.0040567	#N/A	#N/A	#N/A	0.0351027	0.195967	0.135479	0.156675	0.069326	0.14239	0.0947127	0.106949	0.107459	0.0927126	#N/A	0.0663074	0.0690963	#N/A	0.0914398	0.0820177	#N/A	#N/A	0.287064	0.062447	0.102982	#N/A	#N/A	#N/A	#N/A	#N/A	#N/A	#N/A	#N/A	#N/A	#N/A	#N/A	#N/A	#N/A	#N/A	#N/A	#N/A	#N/A	#N/A	0.186797	0.0928597	0.074315	0.118585	0.0753311	0.051167	0.071759	0.0463423	#N/A	#N/A	0.091817	0.0623256	34	ENSG00000182177	ASB18	protein_coding	ankyrin repeat and SOCS box containing 18 [Source:HGNC Symbol;Acc:HGNC:19770]
VAX2	#N/A	#N/A	#N/A	#N/A	#N/A	#N/A	#N/A	0.0305764	#N/A	#N/A	#N/A	0.0195539	#N/A	0.731948	0.159095	0.157934	0.0997985	0.111467	0.116401	0.118844	0.124766	#N/A	0.145052	#N/A	0.0592529	#N/A	0.102769	0.133684	0.159554	#N/A	0.557034	#N/A	#N/A	#N/A	1.60781	#N/A	1.42362	2.12766	1.82361	1.42688	2.2185	0.458137	1.99986	0.924655	0.403907	0.069367	1.72838	1.09253	#N/A	1.44166	2.44214	1.07948	0.231768	#N/A	#N/A	#N/A	#N/A	#N/A	#N/A	#N/A	#N/A	0.118195	#N/A	34	ENSG00000116035	VAX2	protein_coding	ventral anterior homeobox 2 [Source:HGNC Symbol;Acc:HGNC:12661]
#265750	#N/A	#N/A	#N/A	0.0196037	0.00584517	#N/A	0.004668	0.0203725	#N/A	#N/A	#N/A	#N/A	#N/A	0.107651	0.109427	0.106127	#N/A	0.100796	#N/A	#N/A	#N/A	#N/A	0.0932289	0.0622149	#N/A	#N/A	0.117457	0.097824	#N/A	#N/A	0.0810698	#N/A	0.100583	0.075031	0.327087	#N/A	#N/A	0.751988	#N/A	0.4712	1.79669	0.0872692	1.63534	#N/A	0.0813523	0.102641	1.32249	0.928341	#N/A	0.644272	1.13093	0.0939125	#N/A	0.0675748	0.0916572	0.0588353	#N/A	0.0627589	#N/A	#N/A	#N/A	0.104164	0.0963558	34	ENSG00000265750		lncRNA	novel transcript
VSIR	#N/A	#N/A	#N/A	#N/A	#N/A	#N/A	#N/A	#N/A	#N/A	1.079	#N/A	#N/A	#N/A	3.34959	0.72666	1.96029	#N/A	2.76299	0.870071	0.343249	0.960487	0.991967	1.53253	0.434798	#N/A	#N/A	#N/A	#N/A	#N/A	#N/A	#N/A	#N/A	#N/A	0.604282	4.43849	0.281675	4.96197	4.37952	5.06191	5.15321	4.87966	4.68042	5.86833	4.40241	6.51012	5.63078	4.62996	4.45995	1.42401	5.20492	5.60843	2.48727	#N/A	#N/A	0.98954	1.10699	#N/A	0.369219	#N/A	#N/A	1.75958	#N/A	#N/A	34	ENSG00000107738	VSIR	protein_coding	V-set immunoregulatory receptor [Source:HGNC Symbol;Acc:HGNC:30085]
LRATD2	#N/A	#N/A	#N/A	#N/A	#N/A	#N/A	#N/A	#N/A	#N/A	#N/A	#N/A	0.00941844	#N/A	0.119051	0.0985994	0.0941792	0.0543238	0.0853786	0.0625794	#N/A	0.0608799	#N/A	0.0531845	#N/A	#N/A	0.0554361	#N/A	0.0524065	0.0771151	#N/A	0.110157	#N/A	0.0812442	#N/A	0.124604	#N/A	0.113955	0.127181	0.127705	0.126354	0.140682	0.116263	0.125405	0.104299	0.114316	0.100565	0.123291	0.114953	0.0794756	0.123741	0.129652	0.0743821	0.0508824	0.0511747	#N/A	#N/A	#N/A	#N/A	#N/A	#N/A	0.043986	#N/A	#N/A	34	ENSG00000168672	LRATD2	protein_coding	LRAT domain containing 2 [Source:HGNC Symbol;Acc:HGNC:24166]
ICAM1	#N/A	#N/A	#N/A	#N/A	#N/A	#N/A	#N/A	#N/A	#N/A	#N/A	#N/A	#N/A	#N/A	0.184188	0.158769	0.165622	0.0975471	0.159111	0.0970332	0.11064	0.114129	0.121955	0.104188	0.081404	#N/A	#N/A	#N/A	#N/A	#N/A	#N/A	0.134259	0.0752071	0.0977062	0.0766864	0.22639	#N/A	0.203496	0.235145	0.970347	0.271318	3.24307	0.223445	3.6423	0.355158	0.218662	0.169342	3.34598	0.36598	#N/A	0.401647	0.472798	0.451377	0.085472	#N/A	0.089314	0.0664191	#N/A	#N/A	#N/A	#N/A	#N/A	#N/A	#N/A	34	ENSG00000090339	ICAM1	protein_coding	intercellular adhesion molecule 1 [Source:HGNC Symbol;Acc:HGNC:5344]
LSR	#N/A	#N/A	#N/A	#N/A	#N/A	#N/A	#N/A	#N/A	#N/A	#N/A	#N/A	#N/A	#N/A	0.23362	0.200384	0.144064	0.10652	0.186757	0.118942	0.120314	0.105252	0.136285	0.161419	0.076779	#N/A	#N/A	0.162881	#N/A	0.128598	#N/A	0.282396	0.07714	0.136826	#N/A	1.30156	0.0883812	1.61887	0.866873	1.10439	1.92018	3.19843	0.200699	2.41783	0.190842	0.171828	0.184665	1.81548	0.732333	#N/A	2.08674	1.68988	1.26288	#N/A	#N/A	#N/A	0.0605536	#N/A	#N/A	#N/A	#N/A	#N/A	#N/A	#N/A	34	ENSG00000105699	LSR	protein_coding	lipolysis stimulated lipoprotein receptor [Source:HGNC Symbol;Acc:HGNC:29572]
MAP3K11	#N/A	#N/A	#N/A	#N/A	#N/A	#N/A	#N/A	#N/A	#N/A	#N/A	#N/A	#N/A	#N/A	1.80529	1.2949	1.14911	0.260406	0.591771	0.276835	0.159368	0.176108	0.345432	0.803916	0.128135	#N/A	0.215508	#N/A	#N/A	#N/A	#N/A	0.836199	#N/A	1.13304	#N/A	1.55334	#N/A	1.9279	1.54817	1.18358	1.0809	1.45696	1.70424	0.955233	1.61566	1.13217	0.672645	1.2394	1.24788	0.394228	1.096	1.26549	0.81218	0.978742	#N/A	#N/A	0.161974	#N/A	#N/A	#N/A	#N/A	#N/A	0.362606	#N/A	34	ENSG00000173327	MAP3K11	protein_coding	mitogen-activated protein kinase kinase kinase 11 [Source:HGNC Symbol;Acc:HGNC:6850]
SEMA6B	#N/A	#N/A	#N/A	#N/A	#N/A	#N/A	#N/A	#N/A	#N/A	#N/A	#N/A	#N/A	#N/A	0.245917	0.18839	0.133128	0.102712	0.181831	0.0956145	0.124077	0.128093	#N/A	0.13709	#N/A	#N/A	#N/A	0.180378	0.132212	#N/A	#N/A	0.208353	#N/A	0.104004	#N/A	0.254024	#N/A	0.444628	0.253084	1.01713	0.660212	5.44557	0.219242	0.261765	0.257905	0.239625	0.215504	0.290293	0.241704	#N/A	0.33667	0.37412	0.843172	0.316439	0.110425	0.106292	#N/A	#N/A	#N/A	#N/A	#N/A	0.0783983	0.118548	#N/A	34	ENSG00000167680	SEMA6B	protein_coding	semaphorin 6B [Source:HGNC Symbol;Acc:HGNC:10739]
ADGRF5-AS1	#N/A	#N/A	#N/A	#N/A	#N/A	#N/A	#N/A	#N/A	#N/A	#N/A	#N/A	#N/A	#N/A	0.204456	0.169814	0.182245	0.0798183	0.152696	0.101301	#N/A	0.0953877	#N/A	0.137859	0.064102	0.0561925	#N/A	0.168728	0.126349	0.141461	#N/A	0.112663	#N/A	0.143591	0.0987985	0.22973	#N/A	0.236844	0.239852	0.198119	0.260425	0.307064	0.186172	0.236023	0.203091	0.221242	0.183737	0.218724	0.257131	#N/A	0.259813	0.229641	#N/A	0.0549859	#N/A	#N/A	0.048369	#N/A	#N/A	#N/A	#N/A	#N/A	0.117968	#N/A	34	ENSG00000225730	ADGRF5-AS1	lncRNA	ADGRF5 antisense RNA 1 [Source:HGNC Symbol;Acc:HGNC:40864]
LOXHD1	0.0688383	#N/A	#N/A	#N/A	#N/A	#N/A	#N/A	#N/A	#N/A	#N/A	#N/A	#N/A	#N/A	0.122631	0.104899	0.0866864	0.0555772	0.079364	#N/A	#N/A	0.0629095	#N/A	0.0819382	#N/A	0.0409284	0.0415092	0.085319	#N/A	#N/A	#N/A	0.10067	#N/A	0.0829339	#N/A	0.0832354	0.064157	0.0889277	0.0774214	0.102274	0.0533707	0.180339	0.118161	0.293536	0.0892558	0.0651717	0.0632098	0.0957719	0.0915353	#N/A	0.103278	0.092397	0.0522943	0.0535146	#N/A	#N/A	#N/A	#N/A	#N/A	#N/A	#N/A	#N/A	0.0771101	0.0520889	33	ENSG00000167210	LOXHD1	protein_coding	lipoxygenase homology PLAT domains 1 [Source:HGNC Symbol;Acc:HGNC:26521]
#279110	0.11839	#N/A	#N/A	#N/A	#N/A	#N/A	#N/A	#N/A	#N/A	#N/A	#N/A	#N/A	#N/A	2.93911	#N/A	#N/A	#N/A	0.179694	0.132252	#N/A	#N/A	0.124653	0.360202	#N/A	#N/A	#N/A	0.142006	0.119403	0.134094	#N/A	#N/A	#N/A	#N/A	#N/A	0.75629	0.101449	2.83369	4.0615	3.42805	4.32949	4.50768	0.443053	2.99865	1.39127	0.543979	#N/A	1.92472	2.53311	0.162005	1.76988	3.63304	3.3888	0.656111	#N/A	0.13768	0.0898929	#N/A	0.0863477	#N/A	#N/A	0.0892114	0.141071	0.125597	33	ENSG00000279110		lncRNA	novel transcript
PEAR1	0.228452	0.111756	#N/A	#N/A	#N/A	#N/A	#N/A	#N/A	#N/A	#N/A	#N/A	0.0341614	#N/A	#N/A	2.09152	#N/A	#N/A	#N/A	#N/A	#N/A	0.399503	#N/A	1.10414	0.307574	#N/A	0.131785	1.17204	0.231978	0.363295	#N/A	3.07417	#N/A	1.20406	0.412327	0.33823	0.131233	6.69002	0.342562	6.08495	6.48245	8.93038	0.319792	8.83029	0.326077	0.31795	0.293731	7.34323	0.334572	0.452566	7.04034	7.1661	#N/A	#N/A	#N/A	#N/A	#N/A	#N/A	#N/A	#N/A	#N/A	#N/A	0.366612	0.194332	33	ENSG00000187800	PEAR1	protein_coding	platelet endothelial aggregation receptor 1 [Source:HGNC Symbol;Acc:HGNC:33631]
GPRC5B	0.0906642	0.0819481	#N/A	#N/A	#N/A	#N/A	#N/A	#N/A	#N/A	#N/A	#N/A	#N/A	#N/A	0.312844	0.281516	0.266185	0.119369	0.230908	0.138917	0.149945	0.16889	0.21531	1.3781	0.1059	0.119313	0.131709	0.474852	0.315248	0.330736	0.0835232	0.456607	0.160003	0.364062	0.590782	#N/A	#N/A	#N/A	#N/A	#N/A	#N/A	#N/A	#N/A	#N/A	#N/A	#N/A	#N/A	#N/A	#N/A	#N/A	#N/A	#N/A	3.71558	0.827346	0.534048	0.169564	0.205432	0.0744538	0.131694	#N/A	0.0408338	#N/A	0.25463	0.154882	33	ENSG00000167191	GPRC5B	protein_coding	G protein-coupled receptor class C group 5 member B [Source:HGNC Symbol;Acc:HGNC:13308]
DCLK3	0.073471	#N/A	#N/A	#N/A	#N/A	#N/A	#N/A	0.0270118	#N/A	#N/A	#N/A	#N/A	#N/A	0.146725	0.159894	0.0988575	0.060651	0.139364	0.103845	0.09039	0.0985502	#N/A	#N/A	#N/A	#N/A	0.07951	0.0973295	#N/A	0.129632	#N/A	0.117063	#N/A	#N/A	0.0777181	0.237299	0.0766359	0.158786	0.203174	0.250612	0.212097	0.278455	0.206435	0.23906	0.196946	0.15629	0.176625	0.186735	0.218456	#N/A	0.201113	0.248328	#N/A	#N/A	#N/A	#N/A	#N/A	#N/A	#N/A	#N/A	#N/A	#N/A	0.119259	0.094024	33	ENSG00000163673	DCLK3	protein_coding	doublecortin like kinase 3 [Source:HGNC Symbol;Acc:HGNC:19005]
SUSD6	1.00998	#N/A	#N/A	#N/A	#N/A	#N/A	#N/A	#N/A	#N/A	0.567059	#N/A	#N/A	#N/A	0.964416	1.39648	1.4888	#N/A	1.79336	1.57557	#N/A	1.47476	1.38558	1.06469	1.48592	#N/A	#N/A	#N/A	#N/A	#N/A	#N/A	1.09363	#N/A	0.978139	1.2384	1.12384	#N/A	0.842188	1.01966	0.731742	0.8744	0.911755	1.30315	0.755739	1.1517	0.871897	1.20728	0.94345	0.9685	1.64763	0.807453	0.964909	#N/A	#N/A	0.968816	#N/A	0.878859	#N/A	#N/A	#N/A	#N/A	0.756585	#N/A	#N/A	33	ENSG00000100647	SUSD6	protein_coding	sushi domain containing 6 [Source:HGNC Symbol;Acc:HGNC:19956]
LINC01505	0.372984	#N/A	3.22211	2.68363	2.70093	0.0963141	0.0549261	0.667459	0.0187183	#N/A	#N/A	#N/A	#N/A	2.19876	1.84327	0.501798	0.580274	0.398551	0.233649	0.204536	0.350387	0.253567	#N/A	0.306553	0.502275	#N/A	0.752373	0.641215	0.170859	#N/A	1.26312	#N/A	0.975732	#N/A	#N/A	#N/A	#N/A	#N/A	#N/A	#N/A	#N/A	#N/A	#N/A	#N/A	#N/A	#N/A	#N/A	#N/A	#N/A	#N/A	#N/A	5.62687	0.564925	0.971429	0.175852	1.70823	0.139246	0.117714	0.802762	0.102509	#N/A	#N/A	#N/A	33	ENSG00000234323	LINC01505	lncRNA	long intergenic non-protein coding RNA 1505 [Source:HGNC Symbol;Acc:HGNC:51186]
SEMA6A-AS2	0.0464118	#N/A	#N/A	#N/A	#N/A	0.00662517	#N/A	#N/A	#N/A	0.0343009	#N/A	#N/A	0.0129881	#N/A	0.0862127	0.0163502	#N/A	#N/A	0.0699897	0.0650186	0.0659121	0.0480989	#N/A	0.0483755	#N/A	0.0426607	0.10169	0.0565989	#N/A	#N/A	#N/A	#N/A	#N/A	#N/A	#N/A	0.0683236	0.220269	0.174433	#N/A	#N/A	0.730344	0.0446572	#N/A	0.00171826	#N/A	0.0662308	0.873545	0.657633	#N/A	0.588379	0.75135	0.0765384	0.0721807	#N/A	0.0737233	0.0326315	#N/A	0.0503717	0.0113662	#N/A	0.0192768	0.0826326	#N/A	33	ENSG00000249167	SEMA6A-AS2	lncRNA	SEMA6A antisense RNA 2 [Source:HGNC Symbol;Acc:HGNC:52754]
SLC12A9	0.422825	#N/A	#N/A	#N/A	#N/A	#N/A	#N/A	#N/A	#N/A	1.03856	#N/A	#N/A	#N/A	1.41307	0.814092	0.948089	0.516127	0.910115	0.299251	#N/A	#N/A	0.389658	1.01462	0.23019	#N/A	#N/A	#N/A	#N/A	#N/A	#N/A	#N/A	#N/A	#N/A	#N/A	3.32891	0.131811	2.67727	3.16196	2.67692	3.20281	3.20353	3.23868	2.59162	2.74104	2.42532	1.29022	2.68135	2.96751	0.741803	3.01257	3.84957	1.31667	#N/A	#N/A	0.521546	#N/A	#N/A	0.214857	#N/A	0.0659654	0.58517	#N/A	#N/A	33	ENSG00000146828	SLC12A9	protein_coding	solute carrier family 12 member 9 [Source:HGNC Symbol;Acc:HGNC:17435]
NRIR	0.0741936	#N/A	#N/A	#N/A	#N/A	#N/A	#N/A	#N/A	#N/A	#N/A	#N/A	#N/A	#N/A	0.146094	0.123787	0.13779	#N/A	0.148502	#N/A	0.0922612	0.0979263	0.0881748	0.0921096	0.068172	#N/A	0.067501	#N/A	#N/A	#N/A	#N/A	0.144188	#N/A	#N/A	0.0976821	0.146062	0.0980827	0.228887	0.383284	0.268467	0.138246	2.5671	0.148442	3.20676	0.139246	0.0976058	0.130274	0.890266	0.195669	#N/A	0.358514	0.188637	0.2058	0.0955327	#N/A	0.0915165	0.0659361	#N/A	#N/A	#N/A	#N/A	#N/A	#N/A	#N/A	33	ENSG00000225964	NRIR	lncRNA	negative regulator of interferon response [Source:HGNC Symbol;Acc:HGNC:51269]
CAPN2	1.07329	0.6642	#N/A	#N/A	#N/A	#N/A	#N/A	#N/A	#N/A	#N/A	#N/A	#N/A	#N/A	#N/A	#N/A	#N/A	1.0905	0.756353	0.887979	1.12303	#N/A	#N/A	#N/A	#N/A	#N/A	1.23961	1.42111	1.17148	#N/A	#N/A	#N/A	#N/A	0.853135	1.00463	1.47057	#N/A	1.91115	1.61332	1.60265	1.63196	1.45119	1.40471	1.23804	1.33946	1.45598	1.59312	1.34944	1.49625	1.35724	1.59606	1.19469	0.729254	0.672326	#N/A	#N/A	#N/A	#N/A	0.798003	0.960722	0.533785	0.868411	#N/A	#N/A	33	ENSG00000162909	CAPN2	protein_coding	calpain 2 [Source:HGNC Symbol;Acc:HGNC:1479]
SH2D1B	0.0491244	#N/A	0.0308214	0.0175333	0.00624004	0.0174822	0.00488263	0.0222029	#N/A	#N/A	#N/A	#N/A	0.0175196	0.136666	0.130958	0.132101	0.0654921	0.115469	0.073629	#N/A	0.0854125	0.0900807	#N/A	#N/A	0.0548354	#N/A	0.0793522	0.102083	#N/A	#N/A	0.114535	0.034532	0.102621	0.052519	#N/A	#N/A	#N/A	#N/A	#N/A	#N/A	0.92504	0.209796	#N/A	#N/A	#N/A	#N/A	#N/A	#N/A	#N/A	#N/A	0.433088	0.150786	0.0773368	0.0484522	0.0954598	#N/A	#N/A	0.0371459	0.0370199	0.0353561	#N/A	#N/A	#N/A	33	ENSG00000198574	SH2D1B	protein_coding	SH2 domain containing 1B [Source:HGNC Symbol;Acc:HGNC:30416]
PCDH12	0.10058	#N/A	#N/A	#N/A	#N/A	#N/A	#N/A	#N/A	#N/A	#N/A	#N/A	0.0176963	#N/A	0.486624	0.215064	0.152308	0.0734108	0.131573	0.0996114	#N/A	#N/A	0.131037	0.128947	0.0690695	#N/A	#N/A	#N/A	#N/A	0.0765081	#N/A	0.213836	#N/A	0.0898249	#N/A	0.271852	#N/A	0.274223	0.252733	0.286359	0.279964	0.309889	0.204067	0.278323	0.254764	0.246213	0.211683	0.265981	0.273218	#N/A	0.261096	0.266663	0.88746	0.242651	#N/A	#N/A	#N/A	#N/A	#N/A	#N/A	#N/A	#N/A	0.107334	0.121531	33	ENSG00000113555	PCDH12	protein_coding	protocadherin 12 [Source:HGNC Symbol;Acc:HGNC:8657]
ADD2	0.0888485	#N/A	#N/A	#N/A	#N/A	#N/A	#N/A	#N/A	#N/A	#N/A	#N/A	#N/A	#N/A	0.204234	0.1605	0.171095	0.104774	0.166274	#N/A	0.0997433	0.107766	#N/A	0.137715	#N/A	#N/A	#N/A	#N/A	0.117436	#N/A	#N/A	0.16081	#N/A	0.113697	#N/A	0.196211	0.0853667	0.241001	0.24739	0.456204	0.334178	0.676644	0.120109	0.949965	0.225619	0.221699	0.143175	0.328359	0.199727	#N/A	0.21216	0.20549	0.196912	0.0884754	#N/A	0.129701	0.0631114	#N/A	#N/A	#N/A	#N/A	0.0873583	#N/A	#N/A	33	ENSG00000075340	ADD2	protein_coding	adducin 2 [Source:HGNC Symbol;Acc:HGNC:244]
SYCP2	0.0696213	#N/A	#N/A	#N/A	#N/A	#N/A	#N/A	#N/A	#N/A	#N/A	#N/A	#N/A	#N/A	1.30516	0.211916	0.205566	0.0867827	0.14418	0.0930837	#N/A	0.100233	#N/A	0.211591	0.0584981	#N/A	0.094458	0.121078	0.123126	#N/A	#N/A	0.752654	#N/A	0.0821356	0.0684784	2.29302	#N/A	2.61134	2.49885	2.45827	0.819975	3.82089	0.184681	2.70779	0.659227	0.23604	0.183678	2.07555	1.95164	#N/A	2.53827	2.81626	#N/A	#N/A	0.0722634	0.0404252	#N/A	#N/A	#N/A	#N/A	#N/A	#N/A	#N/A	#N/A	33	ENSG00000196074	SYCP2	protein_coding	synaptonemal complex protein 2 [Source:HGNC Symbol;Acc:HGNC:11490]
CD36	#N/A	4.28743	#N/A	0.958773	#N/A	#N/A	#N/A	1.55087	#N/A	#N/A	#N/A	#N/A	#N/A	7.07481	5.74076	6.11785	4.7524	7.51122	6.90035	4.43299	7.39774	4.27574	2.28217	5.11594	0.847544	1.67381	2.02887	3.37558	3.63702	4.03612	4.08848	2.28581	3.64353	2.17841	#N/A	#N/A	#N/A	#N/A	0.650645	#N/A	#N/A	#N/A	0.525677	#N/A	0.874722	#N/A	0.569807	#N/A	#N/A	1.34625	#N/A	#N/A	0.640573	#N/A	#N/A	#N/A	1.40272	#N/A	#N/A	#N/A	#N/A	4.21573	4.8802	33	ENSG00000135218	CD36	protein_coding	CD36 molecule [Source:HGNC Symbol;Acc:HGNC:1663]
TNNT1	#N/A	0.0576571	3.33969	0.418371	3.62994	0.145347	0.0350842	0.228593	#N/A	#N/A	#N/A	#N/A	0.282098	2.05644	0.770638	0.732225	0.800502	0.779867	0.467321	0.178586	0.655438	#N/A	#N/A	#N/A	0.260273	#N/A	0.357632	0.381374	0.297364	0.0897012	0.268232	0.349934	#N/A	#N/A	#N/A	#N/A	#N/A	#N/A	#N/A	#N/A	#N/A	#N/A	#N/A	#N/A	#N/A	#N/A	#N/A	#N/A	#N/A	0.628196	#N/A	2.53553	0.396311	0.561772	0.775399	#N/A	0.0963065	#N/A	0.48135	0.255043	#N/A	0.173944	0.147016	33	ENSG00000105048	TNNT1	protein_coding	troponin T1, slow skeletal type [Source:HGNC Symbol;Acc:HGNC:11948]
EXT1	#N/A	2.36078	#N/A	#N/A	#N/A	#N/A	#N/A	0.568721	#N/A	0.702267	#N/A	#N/A	#N/A	#N/A	#N/A	#N/A	#N/A	#N/A	#N/A	#N/A	#N/A	#N/A	#N/A	#N/A	#N/A	1.09862	0.677499	1.59554	0.926454	#N/A	#N/A	#N/A	#N/A	0.762885	1.75357	1.53121	1.66328	1.79403	1.46711	1.77684	1.71829	2.14914	1.35098	1.66899	1.55868	1.92965	1.54297	1.74956	2.50907	1.45277	1.93046	1.1444	1.07221	#N/A	1.60484	1.15005	#N/A	1.20459	#N/A	#N/A	0.871786	2.54171	1.86177	33	ENSG00000182197	EXT1	protein_coding	exostosin glycosyltransferase 1 [Source:HGNC Symbol;Acc:HGNC:3512]
ARHGEF10#104728	#N/A	0.306604	#N/A	#N/A	#N/A	#N/A	#N/A	#N/A	#N/A	0.873747	#N/A	#N/A	#N/A	#N/A	#N/A	#N/A	#N/A	#N/A	#N/A	#N/A	#N/A	#N/A	#N/A	#N/A	#N/A	0.99283	2.58244	2.69824	2.53988	0.283074	#N/A	#N/A	#N/A	0.585053	6.60988	0.292046	5.76082	6.63986	5.84572	5.69002	6.93917	5.98717	6.58929	6.17607	6.12706	5.45138	6.51022	6.22921	2.51067	6.16989	6.33369	1.41663	0.428571	#N/A	1.42451	0.998918	#N/A	0.501606	#N/A	#N/A	1.34701	3.13193	1.1569	33	ENSG00000104728	ARHGEF10	protein_coding	Rho guanine nucleotide exchange factor 10 [Source:HGNC Symbol;Acc:HGNC:14103]
MYH10	#N/A	0.185552	#N/A	#N/A	#N/A	#N/A	#N/A	#N/A	#N/A	0.775871	#N/A	#N/A	#N/A	#N/A	0.837267	#N/A	0.513626	0.609806	#N/A	0.443871	#N/A	#N/A	#N/A	#N/A	#N/A	0.790104	2.72286	2.79049	1.79297	#N/A	0.724927	0.344018	0.685257	0.74136	3.09779	0.439566	3.16323	2.73217	3.56918	2.35276	2.29642	1.41366	3.46602	3.77515	3.3995	2.24463	3.10201	2.99254	1.11	3.852	1.56314	#N/A	#N/A	#N/A	#N/A	#N/A	#N/A	#N/A	#N/A	#N/A	#N/A	2.19349	0.867184	33	ENSG00000133026	MYH10	protein_coding	myosin heavy chain 10 [Source:HGNC Symbol;Acc:HGNC:7568]
LAMB1	#N/A	1.73273	#N/A	1.37972	#N/A	#N/A	0.295749	#N/A	#N/A	0.975686	#N/A	#N/A	#N/A	#N/A	#N/A	#N/A	#N/A	#N/A	#N/A	#N/A	#N/A	#N/A	#N/A	#N/A	#N/A	2.07297	3.48172	3.4002	4.57318	0.88219	1.67269	1.255	1.92631	1.93219	2.23663	1.46052	3.37636	2.27276	2.73428	2.53227	2.04777	2.4299	2.23781	2.40255	2.71124	2.06138	2.03235	2.29371	#N/A	2.46358	2.21186	#N/A	1.09572	0.861764	#N/A	#N/A	#N/A	#N/A	#N/A	#N/A	#N/A	4.0928	4.13602	33	ENSG00000091136	LAMB1	protein_coding	laminin subunit beta 1 [Source:HGNC Symbol;Acc:HGNC:6486]
FMO2	#N/A	0.166517	#N/A	0.726654	#N/A	#N/A	#N/A	1.29112	#N/A	0.871691	#N/A	#N/A	#N/A	#N/A	0.596718	#N/A	#N/A	#N/A	#N/A	#N/A	#N/A	#N/A	#N/A	#N/A	#N/A	0.415073	2.31222	1.14986	1.45531	0.207043	1.71904	0.586085	1.85452	0.861057	0.365682	0.168488	0.366042	0.344902	6.86733	6.65961	11.0054	0.44334	9.12817	5.54543	5.02789	0.317949	8.93242	0.554579	2.05235	7.42237	7.98175	#N/A	#N/A	#N/A	#N/A	#N/A	#N/A	#N/A	#N/A	#N/A	#N/A	3.89749	0.526717	33	ENSG00000094963	FMO2	protein_coding	flavin containing dimethylaniline monoxygenase 2 [Source:HGNC Symbol;Acc:HGNC:3770]
PDLIM3	#N/A	0.163398	6.44499	0.278079	0.0304576	0.0336865	0.0163272	2.91807	0.0066488	#N/A	#N/A	#N/A	0.252623	6.51507	2.90534	0.449676	2.32639	0.266627	0.11491	0.131866	0.170999	1.25586	#N/A	0.100145	0.0933224	#N/A	0.663461	1.29529	0.177338	#N/A	#N/A	#N/A	#N/A	#N/A	#N/A	#N/A	#N/A	#N/A	#N/A	#N/A	#N/A	#N/A	#N/A	#N/A	#N/A	#N/A	#N/A	#N/A	#N/A	#N/A	#N/A	0.376793	1.57516	0.855511	0.192645	2.08523	0.0827195	0.119728	0.184154	0.0605368	#N/A	0.182996	#N/A	33	ENSG00000154553	PDLIM3	protein_coding	PDZ and LIM domain 3 [Source:HGNC Symbol;Acc:HGNC:20767]
PRDM16	#N/A	0.0554567	1.32433	#N/A	#N/A	#N/A	#N/A	0.148912	#N/A	#N/A	#N/A	#N/A	#N/A	1.89419	0.449895	0.216798	0.089518	0.162532	0.136924	#N/A	0.131591	0.0703475	#N/A	0.0858391	#N/A	0.107597	0.180117	0.126874	0.171318	#N/A	#N/A	#N/A	#N/A	#N/A	1.75062	#N/A	1.7911	2.98795	2.44117	2.3911	3.1752	0.731004	3.63689	0.939758	0.474199	0.193045	3.00008	2.67924	#N/A	3.21002	2.64641	2.14738	#N/A	#N/A	#N/A	#N/A	#N/A	#N/A	#N/A	#N/A	#N/A	#N/A	0.117025	33	ENSG00000142611	PRDM16	protein_coding	PR/SET domain 16 [Source:HGNC Symbol;Acc:HGNC:14000]
#268518	#N/A	0.0546581	0.0683714	0.177741	0.009853	0.0594626	0.012228	0.164144	#N/A	#N/A	#N/A	#N/A	0.494017	0.795492	0.317177	0.208538	0.192463	0.17292	#N/A	0.137062	0.15096	0.21028	#N/A	0.0868418	0.11086	#N/A	0.35847	0.184676	0.220158	#N/A	1.34549	#N/A	0.50737	#N/A	#N/A	#N/A	#N/A	#N/A	#N/A	#N/A	#N/A	#N/A	#N/A	#N/A	#N/A	#N/A	#N/A	#N/A	#N/A	#N/A	#N/A	0.229626	1.93304	0.461771	0.163758	0.203728	0.0787165	0.09125	0.0914906	0.0545212	#N/A	#N/A	0.0898496	33	ENSG00000268518		lncRNA	novel transcript
LINC01697	#N/A	0.0996206	#N/A	#N/A	#N/A	#N/A	#N/A	#N/A	#N/A	#N/A	#N/A	#N/A	#N/A	#N/A	#N/A	#N/A	#N/A	#N/A	#N/A	#N/A	#N/A	#N/A	#N/A	#N/A	#N/A	0.365547	2.49264	1.1469	1.26785	#N/A	2.04405	0.354643	1.17193	1.19788	1.42571	#N/A	1.82318	1.13846	1.76163	1.12958	0.957251	0.78296	1.23843	2.15613	1.49142	0.997056	1.12441	0.982757	#N/A	1.53581	1.00052	2.69913	1.983	1.07326	0.438048	0.674627	#N/A	0.601179	#N/A	#N/A	1.4427	0.676616	0.311447	33	ENSG00000232079	LINC01697	lncRNA	long intergenic non-protein coding RNA 1697 [Source:HGNC Symbol;Acc:HGNC:52485]
DENND2C	#N/A	#N/A	5.24386	3.63576	0.126344	0.0674263	3.22941	2.84726	0.0529021	#N/A	#N/A	#N/A	1.117	7.15626	3.35975	4.03646	0.769743	3.8779	0.906573	0.350325	2.97236	5.05235	#N/A	0.52653	3.22417	#N/A	0.790386	1.57329	2.86011	#N/A	1.72173	#N/A	0.713115	#N/A	#N/A	#N/A	#N/A	#N/A	#N/A	#N/A	#N/A	#N/A	#N/A	#N/A	#N/A	#N/A	#N/A	#N/A	#N/A	#N/A	#N/A	7.42026	1.42414	2.48285	0.206946	1.30878	0.20803	0.234268	4.25088	0.229024	#N/A	#N/A	#N/A	33	ENSG00000175984	DENND2C	protein_coding	DENN domain containing 2C [Source:HGNC Symbol;Acc:HGNC:24748]
#264151	#N/A	#N/A	5.48369	0.201383	0.0159922	0.0431738	0.0070881	3.37856	0.0146727	#N/A	#N/A	#N/A	1.75003	6.1959	3.12165	0.234851	0.32925	0.200128	0.249543	0.1643	0.178759	1.19449	#N/A	#N/A	0.442451	#N/A	2.54995	2.50787	0.184719	#N/A	1.27598	#N/A	#N/A	#N/A	#N/A	#N/A	#N/A	#N/A	#N/A	#N/A	#N/A	#N/A	#N/A	#N/A	#N/A	#N/A	#N/A	#N/A	#N/A	#N/A	#N/A	5.7135	0.694864	1.1951	0.272223	0.42264	0.114463	0.142191	0.141054	0.0859209	#N/A	0.827598	0.219007	33	ENSG00000264151		lncRNA	novel transcript
FBXO32	#N/A	#N/A	5.33789	2.71241	0.0767823	0.143706	0.0246765	2.64141	0.0395358	#N/A	#N/A	#N/A	2.26225	0.689961	2.1483	0.629392	0.921355	0.238776	0.467675	0.348542	0.583519	0.265447	#N/A	#N/A	0.115738	#N/A	0.811626	0.366337	0.235315	#N/A	0.747554	0.171867	0.225021	#N/A	#N/A	#N/A	#N/A	#N/A	#N/A	#N/A	#N/A	#N/A	#N/A	#N/A	#N/A	#N/A	#N/A	#N/A	#N/A	#N/A	#N/A	0.835673	1.12138	0.33034	0.202457	0.257936	0.193265	0.56889	0.544001	0.143188	#N/A	#N/A	#N/A	33	ENSG00000156804	FBXO32	protein_coding	F-box protein 32 [Source:HGNC Symbol;Acc:HGNC:16731]
JPH1	#N/A	#N/A	0.255777	0.211832	0.0105015	0.0270705	0.0203863	3.2899	0.0144344	#N/A	#N/A	#N/A	1.44948	0.871159	0.344416	1.13366	0.13435	0.309678	0.108755	0.150784	0.1471	0.190175	#N/A	0.11967	0.0979414	#N/A	0.33195	#N/A	0.165063	#N/A	0.571232	0.175104	0.88786	#N/A	#N/A	#N/A	#N/A	#N/A	#N/A	#N/A	#N/A	#N/A	#N/A	#N/A	#N/A	#N/A	#N/A	#N/A	#N/A	#N/A	#N/A	0.239711	1.83706	0.541482	0.157159	0.215989	0.0667269	0.108931	0.158663	0.053944	#N/A	#N/A	#N/A	33	ENSG00000104369	JPH1	protein_coding	junctophilin 1 [Source:HGNC Symbol;Acc:HGNC:14201]
ANO5	#N/A	#N/A	5.34344	0.675483	0.0278834	0.088506	0.0381509	0.437739	0.0231207	#N/A	#N/A	#N/A	1.56085	5.1401	0.522539	0.222814	0.617807	0.261836	0.190959	0.174201	0.169266	0.402655	#N/A	0.171411	0.139898	#N/A	1.01941	0.298291	0.439496	#N/A	1.21107	0.261812	#N/A	#N/A	#N/A	#N/A	#N/A	#N/A	#N/A	#N/A	#N/A	#N/A	#N/A	#N/A	#N/A	#N/A	#N/A	#N/A	#N/A	#N/A	#N/A	0.257252	1.77121	2.72638	0.235071	0.279725	0.0808303	0.172813	0.277815	0.0628659	#N/A	#N/A	#N/A	33	ENSG00000171714	ANO5	protein_coding	anoctamin 5 [Source:HGNC Symbol;Acc:HGNC:27337]
SDC3	#N/A	#N/A	#N/A	#N/A	#N/A	#N/A	#N/A	0.0685434	#N/A	#N/A	#N/A	#N/A	#N/A	1.11756	0.297105	0.207853	#N/A	0.0926427	0.062424	#N/A	#N/A	#N/A	0.118999	#N/A	#N/A	#N/A	#N/A	#N/A	#N/A	#N/A	0.240226	0.0821407	0.11002	0.110706	0.253624	0.108431	0.244474	0.271783	0.427862	0.277106	0.31862	0.211815	0.30518	0.246267	0.260614	0.187256	0.262765	0.249159	#N/A	0.278516	0.28536	1.07471	#N/A	#N/A	#N/A	0.0491301	#N/A	0.0584046	#N/A	#N/A	0.0524205	0.131756	0.098067	33	ENSG00000162512	SDC3	protein_coding	syndecan 3 [Source:HGNC Symbol;Acc:HGNC:10660]
CREB3L1	#N/A	#N/A	#N/A	#N/A	#N/A	#N/A	#N/A	0.0404424	#N/A	#N/A	#N/A	#N/A	#N/A	#N/A	#N/A	#N/A	#N/A	#N/A	#N/A	#N/A	#N/A	#N/A	#N/A	#N/A	#N/A	0.0954292	0.168177	0.140241	0.181041	#N/A	0.502894	0.069964	0.104911	0.1093	0.271385	0.0885179	0.214582	0.279479	0.266426	0.247878	0.366994	0.225681	0.35853	0.253985	0.258228	0.225899	0.246705	0.2932	0.17096	0.262041	0.267273	0.67401	0.127373	0.0683368	#N/A	0.0585618	#N/A	#N/A	#N/A	#N/A	0.0797112	0.138614	0.122937	33	ENSG00000157613	CREB3L1	protein_coding	cAMP responsive element binding protein 3 like 1 [Source:HGNC Symbol;Acc:HGNC:18856]
PLEKHG5	#N/A	#N/A	#N/A	#N/A	#N/A	#N/A	#N/A	#N/A	#N/A	#N/A	#N/A	#N/A	#N/A	1.00268	0.302361	0.205318	0.0931796	0.155402	0.107233	0.126299	0.12291	0.140788	0.189998	#N/A	#N/A	#N/A	#N/A	#N/A	0.158011	#N/A	#N/A	#N/A	#N/A	#N/A	0.271118	#N/A	0.303779	0.257072	4.03303	0.324275	7.01487	0.259851	5.95773	0.270965	0.311074	0.225651	4.88956	4.9037	#N/A	0.345386	0.270105	2.8932	0.504943	0.0995542	0.141408	#N/A	#N/A	#N/A	#N/A	#N/A	0.102767	0.163886	0.141217	33	ENSG00000171680	PLEKHG5	protein_coding	pleckstrin homology and RhoGEF domain containing G5 [Source:HGNC Symbol;Acc:HGNC:29105]
ARL6IP1	#N/A	#N/A	#N/A	#N/A	#N/A	#N/A	#N/A	#N/A	#N/A	#N/A	#N/A	#N/A	#N/A	1.33245	1.54967	1.04334	0.118436	0.522522	0.182216	#N/A	#N/A	0.326143	#N/A	0.137758	#N/A	#N/A	0.723953	0.195788	0.369202	0.076998	0.740203	#N/A	0.584952	#N/A	1.3773	#N/A	2.55134	1.64559	2.54531	1.75297	1.44914	1.0311	1.76598	1.64377	2.42529	0.981326	1.74501	1.49101	0.543958	2.18321	1.46253	1.14971	0.839972	#N/A	#N/A	#N/A	#N/A	#N/A	#N/A	#N/A	0.484552	#N/A	#N/A	33	ENSG00000170540	ARL6IP1	protein_coding	ADP ribosylation factor like GTPase 6 interacting protein 1 [Source:HGNC Symbol;Acc:HGNC:697]
SNCG	#N/A	#N/A	#N/A	#N/A	#N/A	#N/A	#N/A	#N/A	#N/A	#N/A	#N/A	#N/A	#N/A	3.44882	0.730069	0.407908	#N/A	0.219468	0.159695	#N/A	0.166998	0.174272	0.503201	0.122718	0.112415	0.129835	0.355545	0.173934	0.20441	#N/A	1.27528	#N/A	0.264563	#N/A	0.328083	0.0882321	0.319774	0.334766	0.481359	0.333996	0.373401	0.306807	0.36115	0.310009	0.304401	0.276052	0.341856	0.32609	#N/A	0.332445	0.335702	#N/A	#N/A	#N/A	#N/A	#N/A	#N/A	#N/A	#N/A	#N/A	#N/A	0.21275	#N/A	33	ENSG00000173267	SNCG	protein_coding	synuclein gamma [Source:HGNC Symbol;Acc:HGNC:11141]
TBXAS1	#N/A	#N/A	#N/A	#N/A	#N/A	#N/A	#N/A	#N/A	#N/A	#N/A	#N/A	#N/A	#N/A	0.226154	0.159456	0.171352	0.0566252	0.184948	0.13416	0.113401	0.127895	0.0980939	0.143426	0.0895634	#N/A	#N/A	#N/A	#N/A	#N/A	#N/A	0.300597	#N/A	0.100743	0.0901965	0.260301	0.0863666	0.616809	0.305517	2.46884	0.628275	6.61381	0.230087	4.27811	0.223092	0.212321	0.166302	3.35036	0.604362	#N/A	2.81235	0.328553	0.742221	0.347059	#N/A	0.0678616	#N/A	#N/A	#N/A	#N/A	#N/A	#N/A	#N/A	#N/A	33	ENSG00000059377	TBXAS1	protein_coding	thromboxane A synthase 1 [Source:HGNC Symbol;Acc:HGNC:11609]
AADACL4	#N/A	#N/A	#N/A	#N/A	#N/A	#N/A	#N/A	#N/A	#N/A	#N/A	#N/A	#N/A	#N/A	0.0555112	0.0730431	0.0702548	0.041069	0.0598087	#N/A	#N/A	#N/A	#N/A	0.0564364	#N/A	#N/A	0.0375944	0.067632	0.0516301	0.0578922	#N/A	0.0676588	#N/A	0.0572707	#N/A	0.0647269	#N/A	0.065008	0.0823951	0.0442373	0.0906135	0.0845802	0.0825124	0.0662726	0.0659142	0.0815717	0.0709084	0.0510347	0.0895316	#N/A	0.0817482	0.0930796	0.0879853	0.0531267	0.0356321	0.0483074	#N/A	#N/A	#N/A	#N/A	#N/A	#N/A	0.0540685	0.0477096	33	ENSG00000204518	AADACL4	protein_coding	arylacetamide deacetylase like 4 [Source:HGNC Symbol;Acc:HGNC:32038]
DHRS3	#N/A	#N/A	#N/A	#N/A	#N/A	#N/A	#N/A	#N/A	#N/A	#N/A	#N/A	#N/A	#N/A	#N/A	0.621477	#N/A	#N/A	#N/A	#N/A	#N/A	#N/A	#N/A	#N/A	#N/A	#N/A	0.916129	0.899657	0.822419	1.51173	3.84507	0.647257	0.739295	0.811485	1.24778	0.797904	#N/A	0.795915	1.16599	0.60773	1.00958	0.980575	1.09754	#N/A	0.741914	0.785937	0.862401	#N/A	0.896329	1.37988	#N/A	1.60085	3.58054	1.04269	1.14991	3.50212	1.73688	#N/A	3.40605	0.681435	0.312901	0.66794	0.837632	#N/A	33	ENSG00000162496	DHRS3	protein_coding	dehydrogenase/reductase 3 [Source:HGNC Symbol;Acc:HGNC:17693]
PLCB4	3.19997	4.27622	#N/A	#N/A	#N/A	#N/A	#N/A	#N/A	#N/A	#N/A	#N/A	#N/A	#N/A	#N/A	1.87191	1.10603	#N/A	#N/A	#N/A	#N/A	2.3623	#N/A	#N/A	#N/A	#N/A	2.86077	4.17676	5.21931	4.84298	3.22465	1.05472	#N/A	1.2099	1.90775	3.46123	2.91971	3.73985	3.29634	4.03542	4.12077	3.73694	4.18098	4.25933	2.14017	3.72014	3.1196	3.3599	3.57143	1.63479	4.27791	3.05815	#N/A	#N/A	#N/A	#N/A	#N/A	#N/A	#N/A	#N/A	#N/A	#N/A	4.20843	4.59986	32	ENSG00000101333	PLCB4	protein_coding	phospholipase C beta 4 [Source:HGNC Symbol;Acc:HGNC:9059]
MERTK	0.093542	0.0674995	#N/A	#N/A	#N/A	#N/A	#N/A	#N/A	#N/A	#N/A	#N/A	#N/A	#N/A	2.95242	1.80818	1.51555	#N/A	0.224181	#N/A	#N/A	0.165178	0.251779	0.917345	0.145695	#N/A	#N/A	#N/A	#N/A	#N/A	#N/A	2.33054	#N/A	0.471875	0.208892	0.295485	0.107606	3.89593	0.446764	4.36092	5.11177	8.32414	0.272794	6.0027	4.33824	0.980511	0.259872	5.20233	0.420531	0.215964	5.52599	5.87638	#N/A	#N/A	#N/A	#N/A	#N/A	#N/A	#N/A	#N/A	#N/A	#N/A	0.224482	0.135299	32	ENSG00000153208	MERTK	protein_coding	MER proto-oncogene, tyrosine kinase [Source:HGNC Symbol;Acc:HGNC:7027]
ZNF385D	2.2567	4.18169	#N/A	1.71555	#N/A	#N/A	#N/A	#N/A	#N/A	0.745445	#N/A	#N/A	#N/A	#N/A	#N/A	#N/A	#N/A	#N/A	#N/A	#N/A	#N/A	#N/A	#N/A	#N/A	#N/A	3.57249	4.87191	3.97349	4.55364	2.05239	1.2336	#N/A	2.06798	1.72393	3.19853	3.82385	3.01123	2.57796	3.59806	3.05129	2.85816	2.24375	3.74055	3.19599	3.69314	1.74008	3.44352	3.21919	0.757628	3.62087	2.23315	#N/A	#N/A	1.56855	#N/A	#N/A	#N/A	#N/A	#N/A	#N/A	#N/A	6.36298	3.85575	32	ENSG00000151789	ZNF385D	protein_coding	zinc finger protein 385D [Source:HGNC Symbol;Acc:HGNC:26191]
IGFBP7	1.42635	2.8596	#N/A	0.536749	#N/A	#N/A	#N/A	#N/A	#N/A	0.755474	#N/A	#N/A	#N/A	#N/A	0.43804	#N/A	#N/A	#N/A	#N/A	#N/A	#N/A	#N/A	#N/A	#N/A	#N/A	3.51102	3.85001	2.92789	5.31727	1.46651	1.22285	#N/A	1.71704	1.85731	9.01995	8.53664	7.2685	11.91	6.23392	6.52522	9.21451	9.41697	8.91143	8.44651	6.9939	7.81817	8.44382	8.6495	2.03743	8.99639	7.87499	#N/A	#N/A	#N/A	#N/A	#N/A	#N/A	#N/A	#N/A	#N/A	#N/A	3.0859	1.64024	32	ENSG00000163453	IGFBP7	protein_coding	insulin like growth factor binding protein 7 [Source:HGNC Symbol;Acc:HGNC:5476]
FIGNL2	0.0539485	#N/A	#N/A	#N/A	#N/A	#N/A	#N/A	#N/A	#N/A	#N/A	#N/A	#N/A	#N/A	0.117023	0.103355	0.0662685	#N/A	#N/A	0.0740046	#N/A	0.084566	0.0599325	0.0309137	0.051416	#N/A	#N/A	#N/A	#N/A	#N/A	#N/A	0.185252	#N/A	0.0732628	#N/A	0.154216	0.0974733	0.161246	0.152827	0.131144	0.11832	0.16554	0.148168	0.543903	0.120952	0.131681	0.137023	0.148664	0.128831	#N/A	0.135837	0.168036	0.376264	#N/A	0.0412687	0.0698581	#N/A	#N/A	0.0655557	#N/A	#N/A	#N/A	#N/A	0.0569312	32	ENSG00000261308	FIGNL2	protein_coding	fidgetin like 2 [Source:HGNC Symbol;Acc:HGNC:13287]
DES	0.0442728	0.0351616	0.028687	0.0218978	0.00563673	0.0141103	0.00408511	0.0239837	#N/A	#N/A	#N/A	#N/A	0.00839802	0.0930786	0.0805339	0.0788769	0.0497332	0.0946557	0.0732327	#N/A	0.0678369	#N/A	0.0458799	#N/A	0.0354154	#N/A	0.108564	0.0840425	0.097556	0.0409724	0.044577	#N/A	#N/A	#N/A	#N/A	#N/A	#N/A	#N/A	#N/A	#N/A	#N/A	#N/A	#N/A	#N/A	#N/A	#N/A	#N/A	#N/A	#N/A	#N/A	#N/A	0.128644	0.030271	0.0376844	0.0703973	#N/A	0.0196329	#N/A	0.0190141	0.0278212	#N/A	0.075566	0.0597578	32	ENSG00000175084	DES	protein_coding	desmin [Source:HGNC Symbol;Acc:HGNC:2770]
#259124	0.113019	0.0796004	#N/A	#N/A	#N/A	#N/A	#N/A	#N/A	#N/A	#N/A	#N/A	#N/A	#N/A	#N/A	#N/A	0.966289	#N/A	#N/A	#N/A	0.121381	#N/A	#N/A	#N/A	#N/A	#N/A	0.083358	0.392125	0.223577	0.180544	#N/A	1.52371	#N/A	0.514299	0.199484	4.00108	0.0663742	2.96264	4.61647	3.13104	4.14273	5.14966	1.2024	4.24733	3.29126	0.692387	0.222332	3.61161	3.85417	#N/A	3.48035	4.01798	1.05498	1.20708	#N/A	#N/A	#N/A	#N/A	#N/A	#N/A	#N/A	0.304095	0.239252	0.143707	32	ENSG00000259124		lncRNA	novel transcript
NHSL2	0.492148	#N/A	#N/A	#N/A	#N/A	#N/A	#N/A	#N/A	#N/A	1.29759	#N/A	0.0628524	#N/A	#N/A	2.22303	#N/A	#N/A	#N/A	0.902704	#N/A	#N/A	#N/A	#N/A	#N/A	#N/A	0.247483	1.66032	0.721282	#N/A	#N/A	2.87044	0.348353	2.4194	1.19036	7.9467	0.163925	6.49695	0.506812	5.60325	5.6644	7.53633	0.452325	6.90455	0.333647	0.342681	0.546285	6.79113	7.20707	1.16965	7.30645	7.10851	1.03085	0.753636	#N/A	#N/A	#N/A	#N/A	#N/A	#N/A	#N/A	#N/A	#N/A	0.352062	32	ENSG00000204131	NHSL2	protein_coding	NHS like 2 [Source:HGNC Symbol;Acc:HGNC:33737]
TNFRSF10D	0.102359	#N/A	#N/A	#N/A	#N/A	#N/A	#N/A	#N/A	#N/A	#N/A	#N/A	#N/A	#N/A	1.88229	0.40375	0.176617	0.116653	0.153389	#N/A	0.140515	0.128087	0.136643	#N/A	#N/A	#N/A	#N/A	#N/A	#N/A	#N/A	#N/A	0.341655	#N/A	0.180257	0.113209	0.26817	0.0996159	0.831554	0.296367	4.22378	0.275368	6.78378	0.253417	6.46641	0.24027	0.234608	0.240078	0.726416	0.289585	0.173791	0.539431	0.296225	#N/A	0.774441	#N/A	#N/A	#N/A	0.0674552	#N/A	#N/A	#N/A	#N/A	#N/A	0.137202	32	ENSG00000173530	TNFRSF10D	protein_coding	TNF receptor superfamily member 10d [Source:HGNC Symbol;Acc:HGNC:11907]
LHFPL6	1.19774	5.90526	#N/A	0.5019	#N/A	#N/A	#N/A	#N/A	#N/A	1.04822	#N/A	#N/A	#N/A	#N/A	#N/A	#N/A	#N/A	#N/A	#N/A	#N/A	#N/A	#N/A	0.546184	#N/A	#N/A	4.24779	3.05224	3.92506	4.9164	3.08164	0.837211	#N/A	1.2434	1.46957	8.08094	6.99137	6.28041	8.57352	5.82111	6.23101	8.22548	9.41743	7.9857	6.59397	7.47191	7.74137	7.0093	8.00489	3.22941	7.19686	7.71916	#N/A	#N/A	#N/A	#N/A	#N/A	#N/A	#N/A	#N/A	#N/A	#N/A	4.52466	4.70778	32	ENSG00000183722	LHFPL6	protein_coding	LHFPL tetraspan subfamily member 6 [Source:HGNC Symbol;Acc:HGNC:6586]
PLAT	0.0666748	0.0208531	0.446478	#N/A	0.00921879	#N/A	#N/A	#N/A	#N/A	#N/A	#N/A	#N/A	#N/A	0.159522	#N/A	0.0756229	#N/A	0.0768642	0.0786263	0.109207	0.068584	#N/A	0.137796	#N/A	#N/A	#N/A	0.0877083	0.0634823	0.0787686	0.051101	#N/A	#N/A	0.0479136	0.0781437	0.835275	#N/A	1.98575	1.76959	2.37713	2.23769	#N/A	0.411429	2.06994	1.63459	0.87257	0.131764	1.66361	1.48222	#N/A	2.66826	2.24885	#N/A	0.0409936	#N/A	#N/A	#N/A	#N/A	#N/A	#N/A	#N/A	#N/A	#N/A	#N/A	32	ENSG00000104368	PLAT	protein_coding	plasminogen activator, tissue type [Source:HGNC Symbol;Acc:HGNC:9051]
RNF152	0.0503146	#N/A	#N/A	#N/A	#N/A	#N/A	#N/A	#N/A	#N/A	#N/A	#N/A	#N/A	#N/A	1.2952	1.03765	#N/A	#N/A	0.170407	0.0681492	0.0831201	0.111597	#N/A	#N/A	0.069492	#N/A	0.0743925	0.200368	0.118527	0.147977	#N/A	0.657962	#N/A	0.131986	0.0730793	4.4485	#N/A	4.10204	0.221694	4.80412	4.3482	6.10196	0.184368	5.2033	0.19867	0.453865	0.1597	3.79559	5.10431	#N/A	4.42039	4.89469	#N/A	#N/A	#N/A	#N/A	#N/A	#N/A	#N/A	#N/A	#N/A	#N/A	0.129691	0.0918178	32	ENSG00000176641	RNF152	protein_coding	ring finger protein 152 [Source:HGNC Symbol;Acc:HGNC:26811]
KIF17	0.112957	#N/A	#N/A	#N/A	#N/A	#N/A	#N/A	#N/A	#N/A	#N/A	#N/A	#N/A	#N/A	0.285213	0.187216	0.182154	0.117423	0.174686	0.138775	0.126767	0.13257	#N/A	0.179809	0.0952426	#N/A	#N/A	0.194026	#N/A	0.150017	#N/A	0.292038	#N/A	0.165824	0.130604	0.287054	0.0834618	0.367072	0.254208	1.74898	0.87534	5.58055	0.249658	4.16764	0.449025	0.192742	0.205583	0.608048	0.550323	#N/A	0.30703	0.277802	#N/A	#N/A	#N/A	#N/A	#N/A	#N/A	#N/A	#N/A	#N/A	#N/A	#N/A	#N/A	32	ENSG00000117245	KIF17	protein_coding	kinesin family member 17 [Source:HGNC Symbol;Acc:HGNC:19167]
COL4A1	#N/A	5.32218	#N/A	0.929804	#N/A	#N/A	#N/A	0.49225	#N/A	1.65277	#N/A	#N/A	#N/A	#N/A	#N/A	#N/A	#N/A	#N/A	#N/A	#N/A	#N/A	#N/A	#N/A	#N/A	#N/A	4.30084	4.26249	3.93405	4.56801	4.113	0.534173	0.873885	1.16554	1.39842	10.185	8.8474	7.97324	12.5787	7.22527	7.23925	9.8447	9.53449	9.34431	7.05579	7.85828	8.78233	9.55311	9.67417	2.9761	8.49766	8.45509	#N/A	#N/A	#N/A	#N/A	#N/A	#N/A	#N/A	#N/A	#N/A	#N/A	5.68052	5.20606	32	ENSG00000187498	COL4A1	protein_coding	collagen type IV alpha 1 chain [Source:HGNC Symbol;Acc:HGNC:2202]
LAMA4	#N/A	5.0517	#N/A	1.13542	#N/A	#N/A	#N/A	0.562938	#N/A	0.911005	#N/A	#N/A	#N/A	#N/A	#N/A	#N/A	#N/A	#N/A	#N/A	#N/A	#N/A	#N/A	#N/A	#N/A	#N/A	4.869	4.64069	3.77552	5.28553	2.55969	3.19286	1.15159	3.35011	3.05764	8.56559	6.46215	7.35695	13.6707	6.35478	6.30176	9.9807	9.31527	8.66922	6.44021	6.76442	8.16457	7.93088	7.9923	3.09947	8.06077	8.31044	#N/A	#N/A	#N/A	#N/A	#N/A	#N/A	#N/A	#N/A	#N/A	#N/A	4.43964	4.4602	32	ENSG00000112769	LAMA4	protein_coding	laminin subunit alpha 4 [Source:HGNC Symbol;Acc:HGNC:6484]
ERBB4	#N/A	0.417554	5.12961	0.569934	0.0526215	0.120777	0.0683777	3.4774	2.95429	#N/A	#N/A	#N/A	0.100176	1.31767	1.90656	1.49298	0.319705	0.999017	#N/A	2.11604	0.678144	1.34058	#N/A	0.283792	0.640429	#N/A	2.65338	3.82281	3.11214	#N/A	#N/A	#N/A	#N/A	#N/A	#N/A	#N/A	#N/A	#N/A	#N/A	#N/A	#N/A	#N/A	#N/A	#N/A	#N/A	#N/A	#N/A	#N/A	#N/A	#N/A	#N/A	5.17277	#N/A	2.30313	0.348278	0.715745	0.277741	0.496833	1.55372	0.282786	#N/A	2.38325	0.228713	32	ENSG00000178568	ERBB4	protein_coding	erb-b2 receptor tyrosine kinase 4 [Source:HGNC Symbol;Acc:HGNC:3432]
TPM3	#N/A	0.062449	0.265104	0.161584	0.0412813	0.0258919	0.0114431	0.263913	#N/A	#N/A	#N/A	#N/A	0.159974	4.25585	0.631311	1.14454	0.139919	0.223786	0.177231	0.128124	0.153422	#N/A	#N/A	#N/A	0.409718	#N/A	0.361646	0.15889	0.22028	0.0310641	0.391785	#N/A	#N/A	#N/A	#N/A	#N/A	#N/A	#N/A	#N/A	#N/A	#N/A	#N/A	#N/A	#N/A	#N/A	#N/A	#N/A	#N/A	#N/A	#N/A	#N/A	0.471651	0.572165	2.31703	0.164367	0.618028	0.316753	#N/A	0.106554	0.0625928	#N/A	0.221066	0.102285	32	ENSG00000143549	TPM3	protein_coding	tropomyosin 3 [Source:HGNC Symbol;Acc:HGNC:12012]
UTRN	#N/A	1.72724	#N/A	#N/A	#N/A	#N/A	#N/A	#N/A	#N/A	#N/A	#N/A	#N/A	#N/A	0.981393	0.611815	0.92073	#N/A	1.16409	1.03761	0.91018	1.38624	1.04334	1.04515	1.50058	#N/A	1.28298	1.08992	0.794064	#N/A	2.6087	#N/A	#N/A	#N/A	#N/A	2.71471	3.17457	2.79843	2.77155	3.03485	3.04089	2.66901	2.89407	2.70544	2.50162	2.94187	2.98776	2.62514	2.78452	2.19576	2.7608	2.5837	#N/A	#N/A	#N/A	#N/A	#N/A	#N/A	#N/A	#N/A	#N/A	#N/A	#N/A	#N/A	32	ENSG00000152818	UTRN	protein_coding	utrophin [Source:HGNC Symbol;Acc:HGNC:12635]
NRAP	#N/A	0.043495	0.0205154	0.0101989	0.00555695	0.00903288	0.00215004	0.0145601	#N/A	#N/A	#N/A	#N/A	0.00447215	0.102425	0.0523998	0.103208	0.037784	0.0911057	0.0483749	0.0645311	0.0655107	#N/A	#N/A	#N/A	0.0246534	#N/A	0.0820837	0.074275	0.0894911	0.0543164	0.0326138	#N/A	#N/A	#N/A	#N/A	#N/A	#N/A	#N/A	#N/A	#N/A	#N/A	#N/A	#N/A	#N/A	#N/A	#N/A	#N/A	#N/A	#N/A	#N/A	#N/A	0.128948	0.0263667	0.0454123	0.0751198	0.0477476	0.0328167	#N/A	0.0288163	0.0192036	#N/A	0.0573763	0.0776336	32	ENSG00000197893	NRAP	protein_coding	nebulin related anchoring protein [Source:HGNC Symbol;Acc:HGNC:7988]
EHD2	#N/A	0.292288	#N/A	#N/A	#N/A	#N/A	#N/A	#N/A	#N/A	1.07591	#N/A	#N/A	#N/A	#N/A	#N/A	#N/A	#N/A	1.1202	#N/A	#N/A	1.74439	#N/A	1.0348	#N/A	#N/A	0.721927	3.61819	2.36232	3.71227	0.371413	0.991947	#N/A	1.36188	2.13998	9.40866	0.649771	9.03752	0.640148	6.16964	8.96256	10.5462	0.593311	11.537	0.649814	7.87837	7.22435	10.4524	10.8488	3.28829	0.663344	10.1467	#N/A	#N/A	#N/A	#N/A	#N/A	#N/A	#N/A	#N/A	#N/A	#N/A	4.86211	1.153	32	ENSG00000024422	EHD2	protein_coding	EH domain containing 2 [Source:HGNC Symbol;Acc:HGNC:3243]
EPB41L2	#N/A	2.27325	#N/A	0.938611	#N/A	#N/A	#N/A	2.03024	#N/A	1.08564	#N/A	#N/A	#N/A	#N/A	#N/A	#N/A	#N/A	#N/A	#N/A	#N/A	#N/A	#N/A	#N/A	#N/A	#N/A	2.2887	1.39617	1.22602	2.14135	4.12905	#N/A	#N/A	0.502626	0.916997	7.88026	5.19712	6.34617	8.11412	5.56023	5.91822	8.42588	7.78531	6.44383	5.9614	6.25023	6.76504	5.54904	6.21958	3.07556	5.71492	7.05908	#N/A	0.942813	#N/A	#N/A	#N/A	0.93557	#N/A	#N/A	#N/A	#N/A	3.78606	4.40032	32	ENSG00000079819	EPB41L2	protein_coding	erythrocyte membrane protein band 4.1 like 2 [Source:HGNC Symbol;Acc:HGNC:3379]
PXDN	#N/A	0.418437	#N/A	0.595757	#N/A	#N/A	#N/A	1.13411	#N/A	1.15832	#N/A	#N/A	#N/A	#N/A	#N/A	#N/A	0.56253	#N/A	#N/A	#N/A	1.15339	#N/A	#N/A	#N/A	#N/A	2.69312	5.57578	4.02738	2.78571	0.470394	#N/A	#N/A	#N/A	#N/A	8.08783	1.18771	6.33404	9.42476	5.33723	6.19775	8.43907	9.15127	8.60653	6.42992	8.7612	5.85291	8.58444	10.4145	2.61516	8.02338	7.00947	#N/A	0.766438	#N/A	#N/A	#N/A	#N/A	#N/A	#N/A	#N/A	0.932583	4.52817	2.41191	32	ENSG00000130508	PXDN	protein_coding	peroxidasin [Source:HGNC Symbol;Acc:HGNC:14966]
ADIRF	#N/A	0.495575	#N/A	#N/A	#N/A	#N/A	#N/A	#N/A	#N/A	0.909666	#N/A	#N/A	#N/A	2.53782	2.20046	1.24079	#N/A	3.29155	4.27383	#N/A	2.66131	#N/A	1.20749	#N/A	#N/A	3.35473	2.21533	1.18091	4.24957	#N/A	#N/A	#N/A	#N/A	#N/A	9.57824	1.17288	7.16234	0.598783	5.4943	6.38882	9.68771	7.4378	10.726	6.95511	8.75518	6.72978	10.5083	11.1029	2.3924	8.55088	6.92119	#N/A	#N/A	#N/A	#N/A	#N/A	#N/A	#N/A	#N/A	#N/A	#N/A	1.82481	2.7036	32	ENSG00000148671	ADIRF	protein_coding	adipogenesis regulatory factor [Source:HGNC Symbol;Acc:HGNC:24043]
RALGAPA2	#N/A	1.81566	#N/A	#N/A	#N/A	#N/A	#N/A	#N/A	#N/A	#N/A	#N/A	#N/A	#N/A	3.44598	2.58708	2.86167	2.9312	3.18396	3.66	4.26112	3.37272	3.88735	0.598478	3.19889	1.69115	#N/A	1.40019	1.59518	1.57517	1.65106	1.49164	1.08977	1.54975	0.976267	#N/A	#N/A	#N/A	#N/A	#N/A	#N/A	#N/A	#N/A	#N/A	#N/A	#N/A	#N/A	#N/A	#N/A	#N/A	#N/A	#N/A	3.56865	1.45604	1.85816	4.11041	2.85749	2.90246	2.87311	1.12036	4.26954	#N/A	1.59475	1.58824	32	ENSG00000188559	RALGAPA2	protein_coding	Ral GTPase activating protein catalytic subunit alpha 2 [Source:HGNC Symbol;Acc:HGNC:16207]
CTNNA3	#N/A	1.73052	4.9342	3.29598	6.10642	5.70466	4.16656	3.10832	1.66877	#N/A	#N/A	#N/A	1.22949	6.10501	3.82566	4.02131	#N/A	4.70325	3.55788	3.69034	6.5647	2.56159	#N/A	#N/A	1.20967	#N/A	3.71121	2.72832	3.61454	#N/A	0.772998	#N/A	#N/A	#N/A	#N/A	#N/A	#N/A	#N/A	#N/A	#N/A	#N/A	#N/A	#N/A	#N/A	#N/A	#N/A	#N/A	#N/A	#N/A	#N/A	#N/A	5.73281	#N/A	0.530362	7.08814	0.775079	0.63082	4.13818	0.558391	4.17893	#N/A	1.75539	2.60132	32	ENSG00000183230	CTNNA3	protein_coding	catenin alpha 3 [Source:HGNC Symbol;Acc:HGNC:2511]
ODF3B	#N/A	0.0598413	#N/A	#N/A	#N/A	#N/A	#N/A	#N/A	#N/A	1.29955	#N/A	#N/A	#N/A	#N/A	0.699707	#N/A	0.0849067	#N/A	#N/A	#N/A	#N/A	#N/A	0.284397	0.101917	#N/A	0.0928458	0.521839	#N/A	#N/A	0.0919176	#N/A	#N/A	0.185454	#N/A	0.29399	0.0870004	0.271013	0.295571	0.289842	0.277419	0.317483	0.27048	0.306728	0.279963	0.27347	0.239936	0.306072	0.298963	0.208005	0.274426	0.294967	1.85	0.640061	#N/A	#N/A	#N/A	0.0662878	#N/A	#N/A	#N/A	0.09523	0.150567	#N/A	32	ENSG00000177989	ODF3B	protein_coding	outer dense fiber of sperm tails 3B [Source:HGNC Symbol;Acc:HGNC:34388]
CPNE2	#N/A	0.0728969	#N/A	#N/A	#N/A	#N/A	#N/A	#N/A	#N/A	#N/A	#N/A	#N/A	#N/A	2.39467	1.95647	1.16097	0.327966	0.741286	#N/A	0.136757	0.243505	#N/A	1.99926	#N/A	#N/A	#N/A	#N/A	0.40004	0.639666	#N/A	1.03409	#N/A	1.08756	#N/A	5.28675	0.132538	3.79405	4.48426	3.92248	3.76196	5.62846	0.343458	4.51711	3.50278	3.33325	0.273891	3.99228	4.33031	0.447725	4.09252	4.38449	#N/A	#N/A	#N/A	#N/A	#N/A	#N/A	#N/A	#N/A	#N/A	0.466665	0.340934	#N/A	32	ENSG00000140848	CPNE2	protein_coding	copine 2 [Source:HGNC Symbol;Acc:HGNC:2315]
LGALS3	#N/A	0.372434	#N/A	#N/A	#N/A	#N/A	#N/A	#N/A	#N/A	0.74575	#N/A	#N/A	#N/A	#N/A	#N/A	#N/A	0.664168	#N/A	#N/A	#N/A	#N/A	#N/A	#N/A	#N/A	#N/A	2.40438	2.12432	1.62892	1.11241	#N/A	1.08481	0.754533	1.7466	1.14004	0.651689	5.45617	0.680959	0.621522	8.31589	9.35216	0.682583	9.36879	12.1666	8.62879	0.632337	0.561639	9.46608	0.626235	5.24915	11.434	9.9878	#N/A	0.501154	#N/A	#N/A	#N/A	#N/A	#N/A	#N/A	#N/A	1.05314	2.14595	1.69905	32	ENSG00000131981	LGALS3	protein_coding	galectin 3 [Source:HGNC Symbol;Acc:HGNC:6563]
#251388	#N/A	0.061269	#N/A	#N/A	#N/A	#N/A	#N/A	#N/A	#N/A	#N/A	#N/A	0.012833	#N/A	#N/A	0.391972	#N/A	#N/A	0.0541042	#N/A	#N/A	0.106914	#N/A	#N/A	#N/A	#N/A	0.0927529	0.128334	0.125432	0.141864	#N/A	0.738685	#N/A	0.0705737	#N/A	0.181468	0.0520997	0.191712	0.130749	0.160876	0.170936	0.724033	0.176789	4.69317	0.172433	0.17049	0.117006	0.496062	0.236548	#N/A	0.247694	0.178774	#N/A	#N/A	#N/A	0.0714533	0.0446253	#N/A	#N/A	#N/A	0.037375	#N/A	0.134039	0.125218	32	ENSG00000251388		lncRNA	novel transcript
PPARGC1A	#N/A	0.0632286	5.32019	0.453408	0.0368393	0.030148	0.0223235	2.61611	0.0177978	#N/A	#N/A	#N/A	0.421568	3.40807	1.4962	2.27301	#N/A	0.933787	0.173805	0.148653	0.24537	0.487212	#N/A	0.221992	0.195289	#N/A	0.800987	0.169951	0.238389	#N/A	#N/A	#N/A	#N/A	#N/A	#N/A	#N/A	#N/A	#N/A	#N/A	#N/A	#N/A	#N/A	#N/A	#N/A	#N/A	#N/A	#N/A	#N/A	#N/A	#N/A	#N/A	6.30818	1.2662	0.922378	0.181209	0.332435	0.0765047	0.206297	0.133156	#N/A	#N/A	0.274161	0.115575	32	ENSG00000109819	PPARGC1A	protein_coding	PPARG coactivator 1 alpha [Source:HGNC Symbol;Acc:HGNC:9237]
KCNQ5	#N/A	#N/A	3.97648	2.82881	3.98905	6.24556	4.2566	2.41906	1.33438	#N/A	#N/A	#N/A	1.73296	5.05054	5.97699	5.06161	1.62677	4.25212	5.18742	6.85369	5.5478	4.48359	#N/A	2.32885	3.31328	#N/A	2.66015	2.78364	2.21466	1.70665	#N/A	#N/A	#N/A	#N/A	#N/A	#N/A	#N/A	#N/A	#N/A	#N/A	#N/A	#N/A	#N/A	#N/A	#N/A	#N/A	#N/A	#N/A	#N/A	#N/A	#N/A	7.26818	1.72472	2.88176	5.00234	1.65092	3.26382	5.16573	2.21333	3.48997	#N/A	#N/A	#N/A	32	ENSG00000185760	KCNQ5	protein_coding	potassium voltage-gated channel subfamily Q member 5 [Source:HGNC Symbol;Acc:HGNC:6299]
ADCY2	#N/A	#N/A	3.2698	3.25482	0.0329562	0.0267104	0.00717034	0.270434	0.0118374	#N/A	#N/A	#N/A	0.269876	1.1666	1.60341	2.0773	1.37424	0.508152	0.164066	0.269133	0.121096	0.408504	#N/A	0.0864421	0.628545	#N/A	0.572745	1.09106	0.145236	#N/A	0.0540246	#N/A	#N/A	#N/A	#N/A	#N/A	#N/A	#N/A	#N/A	#N/A	#N/A	#N/A	#N/A	#N/A	#N/A	#N/A	#N/A	#N/A	#N/A	#N/A	#N/A	5.03352	0.82133	0.255375	0.160849	0.261448	0.0685632	0.0830735	0.0905761	0.0459475	#N/A	#N/A	#N/A	32	ENSG00000078295	ADCY2	protein_coding	adenylate cyclase 2 [Source:HGNC Symbol;Acc:HGNC:233]
ASB5	#N/A	#N/A	6.72526	4.67112	0.0585379	0.0350683	0.0684546	3.60513	0.0185717	#N/A	#N/A	#N/A	0.268374	6.72066	4.71994	5.26994	2.64792	0.611186	0.693402	0.330387	0.555602	3.79145	#N/A	0.536338	0.756113	#N/A	0.747854	0.751469	2.09679	#N/A	#N/A	#N/A	#N/A	#N/A	#N/A	#N/A	#N/A	#N/A	#N/A	#N/A	#N/A	#N/A	#N/A	#N/A	#N/A	#N/A	#N/A	#N/A	#N/A	#N/A	#N/A	7.57529	4.52899	4.15851	0.208881	0.302421	0.174221	0.127148	3.21778	0.130147	#N/A	1.67555	#N/A	32	ENSG00000164122	ASB5	protein_coding	ankyrin repeat and SOCS box containing 5 [Source:HGNC Symbol;Acc:HGNC:17180]
COL4A3	#N/A	#N/A	4.8033	4.09544	0.211386	0.0648936	0.0551094	3.33378	0.0521151	#N/A	#N/A	#N/A	2.49198	5.59251	4.07782	0.568875	0.774834	0.243545	0.326591	0.222298	0.425965	4.80752	#N/A	0.323579	0.273767	#N/A	1.77039	0.602895	0.618463	#N/A	#N/A	#N/A	#N/A	#N/A	#N/A	#N/A	#N/A	#N/A	#N/A	#N/A	#N/A	#N/A	#N/A	#N/A	#N/A	#N/A	#N/A	#N/A	#N/A	#N/A	#N/A	1.34839	1.76397	3.28071	0.93526	#N/A	0.11142	0.36739	0.602095	0.116848	#N/A	0.546228	0.200361	32	ENSG00000169031	COL4A3	protein_coding	collagen type IV alpha 3 chain [Source:HGNC Symbol;Acc:HGNC:2204]
NEK10	#N/A	#N/A	0.125983	0.0483791	0.00663877	0.0176016	0.0057111	0.0516889	0.00343634	#N/A	#N/A	#N/A	0.0502303	3.25158	0.202152	0.161099	#N/A	0.0741112	0.0916793	0.0943786	0.0784093	0.0641079	#N/A	0.0737612	0.0723527	#N/A	0.190286	0.0763024	0.140948	#N/A	#N/A	#N/A	#N/A	#N/A	#N/A	#N/A	#N/A	#N/A	#N/A	#N/A	#N/A	#N/A	#N/A	#N/A	#N/A	#N/A	#N/A	#N/A	#N/A	#N/A	#N/A	0.162706	0.204605	0.204562	0.122782	0.155632	0.0655392	0.0728972	0.0361675	0.0453711	#N/A	0.145583	0.0294544	32	ENSG00000163491	NEK10	protein_coding	NIMA related kinase 10 [Source:HGNC Symbol;Acc:HGNC:18592]
MAP4K3	#N/A	#N/A	#N/A	#N/A	#N/A	0.631828	0.565994	1.12362	0.668154	#N/A	#N/A	#N/A	0.564124	1.14128	1.13944	1.12487	#N/A	1.08459	1.15344	2.64054	1.01367	2.2225	#N/A	1.97958	1.34597	#N/A	1.38534	1.48518	1.29828	1.53456	0.64439	#N/A	0.685827	#N/A	#N/A	#N/A	#N/A	#N/A	#N/A	#N/A	#N/A	#N/A	#N/A	#N/A	#N/A	#N/A	#N/A	#N/A	#N/A	#N/A	#N/A	1.33305	0.740152	1.02177	2.00961	1.87844	2.5862	2.62019	1.10394	1.89537	#N/A	1.73559	2.06466	32	ENSG00000011566	MAP4K3	protein_coding	mitogen-activated protein kinase kinase kinase kinase 3 [Source:HGNC Symbol;Acc:HGNC:6865]
GBX1	#N/A	#N/A	4.29831	0.321174	0.0395672	0.0406291	0.0089624	1.93679	0.0117352	#N/A	#N/A	#N/A	0.552743	5.25946	2.21863	0.207185	0.132947	0.179257	0.124264	0.150821	0.148902	0.176807	#N/A	0.0835356	0.0818768	#N/A	0.467514	0.151084	0.154023	#N/A	1.34885	0.0838421	#N/A	#N/A	#N/A	#N/A	#N/A	#N/A	#N/A	#N/A	#N/A	#N/A	#N/A	#N/A	#N/A	#N/A	#N/A	#N/A	#N/A	#N/A	#N/A	0.348427	2.5261	0.351197	0.162521	#N/A	0.0684847	0.103618	0.1548	0.0549496	#N/A	#N/A	#N/A	32	ENSG00000164900	GBX1	protein_coding	gastrulation brain homeobox 1 [Source:HGNC Symbol;Acc:HGNC:4185]
ABLIM2	#N/A	#N/A	4.36614	0.119677	0.0136989	0.0270985	0.00645024	0.155433	0.00689514	#N/A	#N/A	#N/A	0.509381	0.230133	2.67147	0.149002	0.3183	0.188064	0.110614	0.140161	0.137223	0.108545	#N/A	0.120341	0.139371	#N/A	0.751588	0.271124	0.27762	#N/A	#N/A	#N/A	#N/A	#N/A	#N/A	#N/A	#N/A	#N/A	#N/A	#N/A	#N/A	#N/A	#N/A	#N/A	#N/A	#N/A	#N/A	#N/A	#N/A	#N/A	#N/A	0.37926	0.285343	0.867272	0.167292	0.316697	0.0760436	0.135293	0.193504	0.0534002	#N/A	#N/A	0.0985062	32	ENSG00000163995	ABLIM2	protein_coding	actin binding LIM protein family member 2 [Source:HGNC Symbol;Acc:HGNC:19195]
PEBP4	#N/A	#N/A	5.74782	3.15837	3.63932	0.111012	0.053628	1.97259	0.029073	#N/A	#N/A	#N/A	1.9779	0.652852	1.62568	0.469095	0.695836	0.471408	0.287597	0.175021	0.175114	0.60301	#N/A	#N/A	0.234325	#N/A	1.12158	0.396436	0.486864	#N/A	1.71223	0.387225	#N/A	#N/A	#N/A	#N/A	#N/A	#N/A	#N/A	#N/A	#N/A	#N/A	#N/A	#N/A	#N/A	#N/A	#N/A	#N/A	#N/A	#N/A	#N/A	0.718154	1.00164	4.79357	0.194669	0.381013	0.0815711	0.176952	0.317197	0.0608516	#N/A	#N/A	#N/A	32	ENSG00000134020	PEBP4	protein_coding	phosphatidylethanolamine binding protein 4 [Source:HGNC Symbol;Acc:HGNC:28319]
PFKFB1	#N/A	#N/A	5.88225	2.93126	0.0446311	0.0409592	#N/A	2.40175	0.0130554	#N/A	#N/A	#N/A	1.24557	0.848718	2.48842	0.232324	0.261852	0.21297	0.131832	0.148454	0.164318	0.328142	#N/A	0.13322	0.119891	#N/A	0.417942	0.131091	0.264614	#N/A	1.32036	#N/A	#N/A	#N/A	#N/A	#N/A	#N/A	#N/A	#N/A	#N/A	#N/A	#N/A	#N/A	#N/A	#N/A	#N/A	#N/A	#N/A	#N/A	#N/A	#N/A	0.279049	1.78486	0.417102	0.181039	0.238768	0.0760371	0.128918	0.13119	0.0566952	#N/A	0.194393	#N/A	32	ENSG00000158571	PFKFB1	protein_coding	6-phosphofructo-2-kinase/fructose-2,6-biphosphatase 1 [Source:HGNC Symbol;Acc:HGNC:8872]
AMPD1	#N/A	#N/A	0.0440284	3.33956	0.0347237	0.0244563	0.00769382	0.275783	#N/A	#N/A	#N/A	#N/A	#N/A	0.207465	0.369056	0.178019	0.0857605	0.165424	0.0925355	0.107259	0.125326	0.126268	#N/A	0.0814304	0.0772044	#N/A	0.10365	0.0794942	0.137993	#N/A	0.684762	#N/A	0.385425	#N/A	#N/A	#N/A	#N/A	#N/A	#N/A	#N/A	#N/A	#N/A	#N/A	#N/A	#N/A	#N/A	#N/A	#N/A	#N/A	#N/A	#N/A	0.204979	0.119011	0.15955	0.139124	0.078689	0.0534835	0.0867906	0.051691	0.0436429	#N/A	#N/A	0.0842065	32	ENSG00000116748	AMPD1	protein_coding	adenosine monophosphate deaminase 1 [Source:HGNC Symbol;Acc:HGNC:468]
VASH1-DT	#N/A	#N/A	#N/A	#N/A	#N/A	#N/A	#N/A	0.0478544	#N/A	0.47199	#N/A	#N/A	#N/A	#N/A	#N/A	#N/A	0.0696636	#N/A	#N/A	#N/A	#N/A	#N/A	#N/A	#N/A	#N/A	0.0846967	0.211904	0.0578237	0.12722	0.0930258	0.485857	#N/A	#N/A	0.0684701	0.261455	0.0719717	0.404442	0.308792	0.269442	0.399493	6.25935	0.22397	5.44206	0.272078	0.237744	0.209371	0.282241	0.285015	0.203074	0.442396	0.248798	#N/A	0.179414	#N/A	0.0748234	#N/A	#N/A	#N/A	#N/A	#N/A	0.0724827	0.165675	0.131771	32	ENSG00000258569	VASH1-DT	lncRNA	VASH1 divergent transcript [Source:HGNC Symbol;Acc:HGNC:55446]
CALHM5	#N/A	#N/A	#N/A	#N/A	#N/A	#N/A	#N/A	0.0358046	#N/A	#N/A	#N/A	0.0165194	#N/A	0.183045	0.099966	0.145707	#N/A	0.129158	0.104883	#N/A	0.10658	#N/A	0.134787	#N/A	#N/A	#N/A	0.168197	0.127705	0.153232	#N/A	0.132865	0.0679251	0.130291	0.107572	0.235927	#N/A	0.258533	0.263804	0.253528	0.264496	0.297768	0.222948	0.250872	0.237367	0.228294	0.19321	0.253689	0.228078	#N/A	0.237864	0.26932	#N/A	#N/A	#N/A	#N/A	#N/A	#N/A	#N/A	#N/A	#N/A	#N/A	0.130901	#N/A	32	ENSG00000178033	CALHM5	protein_coding	calcium homeostasis modulator family member 5 [Source:HGNC Symbol;Acc:HGNC:21568]
PSMB8#204264	#N/A	#N/A	#N/A	#N/A	#N/A	#N/A	#N/A	#N/A	#N/A	0.427625	#N/A	#N/A	#N/A	0.417429	0.199107	0.151259	0.122125	0.10556	0.142256	#N/A	0.137071	0.122784	0.141017	0.0851782	#N/A	#N/A	#N/A	#N/A	#N/A	#N/A	0.219179	#N/A	0.10945	0.10454	0.288233	0.104059	0.287472	0.29659	0.259075	0.294125	0.338756	0.24893	0.329613	0.270764	0.264101	0.233995	0.305063	0.29085	0.198713	0.293009	0.297066	0.753614	#N/A	#N/A	#N/A	#N/A	#N/A	#N/A	#N/A	#N/A	#N/A	#N/A	#N/A	32	ENSG00000204264	PSMB8	protein_coding	proteasome 20S subunit beta 8 [Source:HGNC Symbol;Acc:HGNC:9545]
NYNRIN	#N/A	#N/A	#N/A	#N/A	#N/A	#N/A	#N/A	#N/A	#N/A	1.17647	#N/A	#N/A	#N/A	1.3249	0.579501	#N/A	0.103266	0.240007	0.108093	#N/A	#N/A	#N/A	#N/A	#N/A	#N/A	#N/A	#N/A	0.152574	0.128729	#N/A	1.11817	0.0946345	0.251019	0.146	0.304774	0.106426	0.287535	0.312937	0.292026	0.307589	0.353231	0.27149	0.327844	0.275168	0.28285	0.226745	6.5204	0.295699	0.230006	0.301081	0.335156	#N/A	0.743558	0.163677	#N/A	#N/A	#N/A	#N/A	#N/A	#N/A	#N/A	0.143256	#N/A	32	ENSG00000205978	NYNRIN	protein_coding	NYN domain and retroviral integrase containing [Source:HGNC Symbol;Acc:HGNC:20165]
CACNA1B	#N/A	#N/A	0.011367	#N/A	0.00548552	#N/A	0.00360312	#N/A	#N/A	0.0452033	#N/A	#N/A	#N/A	#N/A	0.103836	0.0604103	0.0578795	0.0715229	0.0656637	#N/A	#N/A	0.0671622	#N/A	0.047168	0.0399869	#N/A	#N/A	#N/A	0.0788125	#N/A	#N/A	0.0422117	#N/A	#N/A	0.0609458	#N/A	0.0276925	0.117136	0.0199745	0.0902713	0.491725	0.0445907	0.666542	0.0665973	0.0658134	0.102868	0.100456	0.0553871	#N/A	0.126352	0.0794132	#N/A	0.0585969	#N/A	#N/A	#N/A	#N/A	#N/A	#N/A	#N/A	0.0451734	0.0801711	#N/A	32	ENSG00000148408	CACNA1B	protein_coding	calcium voltage-gated channel subunit alpha1 B [Source:HGNC Symbol;Acc:HGNC:1389]
PROM1	#N/A	#N/A	#N/A	#N/A	#N/A	#N/A	#N/A	#N/A	#N/A	#N/A	#N/A	#N/A	#N/A	0.103691	0.0925758	0.123027	0.0767573	0.112279	0.0769426	#N/A	0.0833524	0.0891398	0.0886619	#N/A	#N/A	#N/A	0.110665	#N/A	0.102131	#N/A	0.0913258	#N/A	0.0619162	#N/A	0.341948	#N/A	0.232326	#N/A	0.985136	0.64189	1.64085	0.086578	1.20207	0.379771	0.0917073	0.110615	0.808723	0.527594	#N/A	0.708934	#N/A	0.139115	0.0502408	0.0588316	0.0742447	#N/A	#N/A	0.0508233	#N/A	#N/A	0.053141	#N/A	#N/A	32	ENSG00000007062	PROM1	protein_coding	prominin 1 [Source:HGNC Symbol;Acc:HGNC:9454]
STXBP1	#N/A	#N/A	#N/A	#N/A	#N/A	#N/A	#N/A	#N/A	#N/A	#N/A	#N/A	#N/A	#N/A	0.743894	#N/A	#N/A	#N/A	#N/A	1.22247	#N/A	#N/A	1.14893	0.944334	#N/A	#N/A	1.70746	3.35373	2.54532	1.65295	#N/A	#N/A	#N/A	#N/A	1.10536	1.15928	#N/A	1.1875	1.09957	1.41714	1.09234	1.00425	1.00734	1.33653	1.28539	1.69024	1.35528	1.35138	1.69893	1.22759	1.78081	1.25688	1.31699	1.12949	#N/A	1.92377	1.71081	#N/A	#N/A	#N/A	#N/A	1.25723	2.69713	4.71173	32	ENSG00000136854	STXBP1	protein_coding	syntaxin binding protein 1 [Source:HGNC Symbol;Acc:HGNC:11444]
#225885	#N/A	#N/A	#N/A	#N/A	#N/A	#N/A	#N/A	#N/A	#N/A	#N/A	#N/A	#N/A	#N/A	0.688267	0.407154	0.161692	#N/A	0.156046	0.120325	0.126087	0.128543	0.101681	0.226134	0.0826919	#N/A	#N/A	#N/A	#N/A	#N/A	#N/A	0.600028	#N/A	0.108085	#N/A	0.499522	#N/A	3.60874	0.782687	3.08061	0.406437	0.470704	0.218455	4.53029	0.330186	0.193935	0.18438	2.91765	3.56354	#N/A	2.47865	0.215059	1.42913	#N/A	0.0734809	0.148387	#N/A	#N/A	#N/A	0.0419036	#N/A	0.0869316	#N/A	#N/A	32	ENSG00000225885		lncRNA	novel transcript, antisense to SAMD12
NOD1	#N/A	#N/A	#N/A	#N/A	#N/A	#N/A	#N/A	#N/A	#N/A	#N/A	#N/A	#N/A	#N/A	0.859391	#N/A	#N/A	#N/A	1.57094	#N/A	#N/A	0.955839	#N/A	1.04913	#N/A	#N/A	#N/A	1.09667	1.05098	#N/A	#N/A	#N/A	#N/A	1.18146	1.26196	1.50084	#N/A	1.88969	1.51997	1.80229	1.7417	1.46849	1.16314	1.76265	1.72983	2.21479	0.868496	1.75057	1.8808	#N/A	2.27962	1.75777	2.02865	1.26542	2.14159	2.95841	0.75825	#N/A	0.637525	#N/A	0.119491	1.63276	1.57993	#N/A	32	ENSG00000106100	NOD1	protein_coding	nucleotide binding oligomerization domain containing 1 [Source:HGNC Symbol;Acc:HGNC:16390]
DSCAML1	3.19487	0.246105	#N/A	0.698741	#N/A	#N/A	#N/A	2.39539	#N/A	1.3904	#N/A	#N/A	#N/A	#N/A	#N/A	#N/A	0.713434	#N/A	#N/A	#N/A	#N/A	#N/A	#N/A	#N/A	#N/A	0.5795	#N/A	0.632543	3.41367	0.162135	#N/A	#N/A	#N/A	#N/A	5.78597	0.266473	4.78315	5.61132	4.79278	5.45632	7.09666	4.08963	6.26858	5.05845	6.0892	4.82799	6.06317	6.19134	1.70532	6.74365	7.02165	#N/A	0.734432	0.741059	#N/A	#N/A	#N/A	#N/A	#N/A	#N/A	#N/A	1.6046	0.884176	31	ENSG00000177103	DSCAML1	protein_coding	DS cell adhesion molecule like 1 [Source:HGNC Symbol;Acc:HGNC:14656]
MEOX2	2.3606	3.8083	#N/A	#N/A	#N/A	#N/A	#N/A	#N/A	#N/A	1.61106	#N/A	#N/A	#N/A	#N/A	#N/A	#N/A	#N/A	#N/A	#N/A	#N/A	#N/A	#N/A	#N/A	#N/A	#N/A	4.58696	5.32734	4.0532	5.71701	2.1321	3.69674	2.11815	3.24202	3.27013	12.9339	8.54928	7.31847	10.4361	6.40493	7.84246	9.69324	9.08886	9.19	6.72125	9.91763	8.31004	8.29902	8.80292	4.76916	8.37544	8.153	#N/A	#N/A	#N/A	#N/A	#N/A	#N/A	#N/A	#N/A	#N/A	#N/A	5.94163	4.68941	31	ENSG00000106511	MEOX2	protein_coding	mesenchyme homeobox 2 [Source:HGNC Symbol;Acc:HGNC:7014]
TRABD2B	0.0723231	#N/A	2.12706	#N/A	0.00538733	0.0162241	#N/A	#N/A	#N/A	0.38865	#N/A	#N/A	#N/A	#N/A	0.355092	#N/A	#N/A	#N/A	#N/A	#N/A	#N/A	#N/A	#N/A	#N/A	#N/A	0.0803388	0.133384	0.0628907	0.126782	#N/A	1.37889	#N/A	0.077101	0.0968778	0.173552	#N/A	3.0698	0.19615	0.135147	0.396043	6.74079	0.147865	6.06134	0.186278	0.188272	0.173958	5.56907	0.157889	0.061173	0.18934	0.173278	#N/A	#N/A	#N/A	#N/A	#N/A	#N/A	#N/A	#N/A	#N/A	#N/A	0.121887	0.0739968	31	ENSG00000269113	TRABD2B	protein_coding	TraB domain containing 2B [Source:HGNC Symbol;Acc:HGNC:44200]
MYO9B	1.12918	#N/A	#N/A	#N/A	#N/A	#N/A	#N/A	#N/A	#N/A	0.722122	#N/A	#N/A	#N/A	0.762785	#N/A	#N/A	0.937071	0.93365	0.984061	1.00754	#N/A	0.806578	0.852572	0.80407	#N/A	#N/A	#N/A	#N/A	#N/A	#N/A	0.643949	1.25786	1.17953	0.754145	2.43264	1.78558	2.14588	2.54753	2.06759	2.24711	2.29178	2.21565	2.23657	2.37766	2.2964	3.28031	2.36279	2.48529	2.28264	2.4559	2.47199	#N/A	#N/A	#N/A	#N/A	#N/A	#N/A	#N/A	#N/A	#N/A	#N/A	#N/A	#N/A	31	ENSG00000099331	MYO9B	protein_coding	myosin IXB [Source:HGNC Symbol;Acc:HGNC:7609]
TCAP	0.00376071	0.0371656	0.0172666	0.0101545	0.00518333	0.0134418	0.00220466	0.0103649	#N/A	#N/A	#N/A	#N/A	#N/A	0.0394197	0.0268836	0.0633396	0.0211703	0.0357832	0.0654752	0.0397592	0.0255433	#N/A	#N/A	#N/A	0.011021	#N/A	0.0973035	0.0500637	0.076418	0.0396823	#N/A	#N/A	#N/A	#N/A	#N/A	#N/A	#N/A	#N/A	#N/A	#N/A	#N/A	#N/A	#N/A	#N/A	#N/A	#N/A	#N/A	#N/A	0.00271719	#N/A	#N/A	0.0730403	0.0129068	0.022386	0.050502	#N/A	0.0219353	#N/A	0.00803262	0.0252182	#N/A	0.0406303	0.0547259	31	ENSG00000173991	TCAP	protein_coding	titin-cap [Source:HGNC Symbol;Acc:HGNC:11610]
ZHX3	1.26795	2.54075	#N/A	#N/A	#N/A	#N/A	#N/A	#N/A	#N/A	#N/A	#N/A	#N/A	#N/A	#N/A	#N/A	#N/A	0.929646	#N/A	#N/A	0.795438	#N/A	#N/A	#N/A	#N/A	#N/A	1.59894	3.17071	3.01817	3.44766	1.58077	#N/A	#N/A	#N/A	#N/A	0.985243	1.15183	0.771448	0.990701	0.715678	0.907235	0.948787	1.2167	#N/A	0.857454	0.703831	1.03471	#N/A	0.779456	1.56093	#N/A	0.904824	0.739753	0.84878	1.02381	0.682862	1.01179	#N/A	#N/A	#N/A	#N/A	0.686988	2.89919	3.40245	31	ENSG00000174306	ZHX3	protein_coding	zinc fingers and homeoboxes 3 [Source:HGNC Symbol;Acc:HGNC:15935]
NIBAN2	0.141634	#N/A	#N/A	#N/A	#N/A	#N/A	#N/A	#N/A	#N/A	1.2732	#N/A	#N/A	#N/A	1.23856	2.13712	#N/A	0.635401	0.85506	#N/A	#N/A	0.371347	#N/A	1.18828	0.16329	#N/A	#N/A	0.796786	0.624848	#N/A	#N/A	#N/A	#N/A	#N/A	#N/A	5.77572	0.0951684	0.676283	0.314563	5.32138	0.796523	8.40097	0.306696	7.41215	0.274938	0.243477	0.266374	5.57659	0.397176	0.549444	0.571031	0.754004	#N/A	0.707539	#N/A	#N/A	#N/A	#N/A	#N/A	#N/A	#N/A	#N/A	0.525315	0.178476	31	ENSG00000136830	NIBAN2	protein_coding	niban apoptosis regulator 2 [Source:HGNC Symbol;Acc:HGNC:25282]
APH1A	0.0871753	#N/A	#N/A	#N/A	#N/A	#N/A	#N/A	#N/A	#N/A	0.042527	#N/A	#N/A	#N/A	0.121407	0.143183	0.0972049	#N/A	0.116409	0.095144	0.0922401	0.0817491	#N/A	0.0692595	0.0625244	#N/A	#N/A	0.0685958	#N/A	#N/A	#N/A	0.126415	#N/A	0.082205	#N/A	0.181215	0.0893642	0.159333	0.202891	0.186634	0.159637	2.90401	0.19048	0.230307	0.245123	0.153748	0.168246	0.219194	0.190672	#N/A	0.203977	0.155034	#N/A	#N/A	#N/A	#N/A	0.0449649	#N/A	#N/A	#N/A	#N/A	#N/A	#N/A	#N/A	31	ENSG00000117362	APH1A	protein_coding	aph-1 homolog A, gamma-secretase subunit [Source:HGNC Symbol;Acc:HGNC:29509]
NRARP	0.064398	#N/A	#N/A	#N/A	#N/A	#N/A	#N/A	#N/A	#N/A	#N/A	#N/A	#N/A	#N/A	0.0938035	0.0383178	0.0499831	0.0614848	0.0889658	0.0683596	#N/A	0.064955	#N/A	0.068748	#N/A	#N/A	#N/A	0.0938348	0.0585121	0.0877365	#N/A	0.0383769	#N/A	0.0647845	#N/A	0.129456	#N/A	0.125961	0.132346	0.0930846	0.11083	0.144228	0.117358	0.13718	0.0995619	0.118689	0.106601	0.1241	0.128542	#N/A	0.125465	0.125468	#N/A	#N/A	#N/A	#N/A	#N/A	#N/A	#N/A	#N/A	#N/A	#N/A	0.0693365	0.0532202	31	ENSG00000198435	NRARP	protein_coding	NOTCH regulated ankyrin repeat protein [Source:HGNC Symbol;Acc:HGNC:33843]
MAML3	0.969727	#N/A	#N/A	#N/A	#N/A	#N/A	#N/A	#N/A	#N/A	#N/A	#N/A	#N/A	#N/A	1.54573	2.12303	0.949525	#N/A	1.61681	2.23839	1.10707	0.638738	1.82451	1.36871	0.870575	#N/A	#N/A	#N/A	#N/A	#N/A	#N/A	1.21047	#N/A	0.787812	0.808689	1.1814	1.27764	1.17118	1.47285	1.2904	1.18795	1.21231	#N/A	1.27998	1.14218	1.5562	1.94812	1.18707	1.54365	#N/A	1.51279	0.941664	#N/A	#N/A	#N/A	#N/A	#N/A	#N/A	#N/A	#N/A	#N/A	#N/A	1.72704	3.15327	31	ENSG00000196782	MAML3	protein_coding	mastermind like transcriptional coactivator 3 [Source:HGNC Symbol;Acc:HGNC:16272]
LYN	0.324349	#N/A	#N/A	#N/A	#N/A	#N/A	#N/A	#N/A	#N/A	1.22677	#N/A	#N/A	#N/A	1.47933	#N/A	1.41846	1.19105	1.11427	0.65957	0.346779	0.544008	0.537768	1.47273	0.268643	#N/A	#N/A	#N/A	#N/A	#N/A	#N/A	1.90762	#N/A	1.07151	0.585391	5.97584	0.183778	5.37232	8.16151	4.48719	6.21553	9.35246	7.80771	6.48477	4.79936	5.9595	0.453949	6.85154	6.49259	#N/A	4.72645	6.93646	#N/A	#N/A	#N/A	#N/A	#N/A	#N/A	#N/A	#N/A	#N/A	#N/A	#N/A	#N/A	31	ENSG00000254087	LYN	protein_coding	LYN proto-oncogene, Src family tyrosine kinase [Source:HGNC Symbol;Acc:HGNC:6735]
LGALS9	0.0666858	#N/A	#N/A	#N/A	#N/A	#N/A	#N/A	#N/A	#N/A	#N/A	#N/A	#N/A	#N/A	0.0634801	0.0464252	0.0321487	0.0493272	0.0587142	0.0897691	0.0843337	0.0640406	#N/A	0.0767563	#N/A	#N/A	#N/A	#N/A	#N/A	#N/A	#N/A	0.0421363	#N/A	0.0828837	0.0622468	0.166684	#N/A	0.134534	0.163848	0.141473	0.148147	0.164103	0.156345	0.183391	0.157439	0.132011	0.110816	0.141933	0.145298	#N/A	0.165945	0.17023	0.342539	#N/A	0.0292274	#N/A	#N/A	#N/A	#N/A	#N/A	#N/A	0.0493627	#N/A	#N/A	31	ENSG00000168961	LGALS9	protein_coding	galectin 9 [Source:HGNC Symbol;Acc:HGNC:6570]
NFASC	0.0787492	#N/A	1.90921	#N/A	0.0107086	0.0201296	#N/A	#N/A	#N/A	#N/A	#N/A	#N/A	#N/A	1.11076	0.200744	#N/A	#N/A	0.175982	0.109579	#N/A	0.113761	#N/A	#N/A	#N/A	#N/A	0.0809966	0.14621	0.154518	0.112693	#N/A	0.779289	#N/A	#N/A	#N/A	0.290054	0.107952	2.55969	0.368873	2.1564	2.62033	4.94981	0.265708	4.74973	0.484294	0.253306	0.213927	4.72215	0.668487	#N/A	0.678263	0.401871	#N/A	#N/A	#N/A	#N/A	#N/A	#N/A	#N/A	#N/A	#N/A	#N/A	0.143786	#N/A	31	ENSG00000163531	NFASC	protein_coding	neurofascin [Source:HGNC Symbol;Acc:HGNC:29866]
#286196	0.0967123	#N/A	#N/A	#N/A	#N/A	#N/A	#N/A	#N/A	#N/A	#N/A	#N/A	#N/A	#N/A	0.191314	0.172158	0.188739	0.103953	0.170274	0.112204	0.113226	0.120816	0.113256	0.154043	0.0738754	#N/A	0.0858933	#N/A	#N/A	#N/A	#N/A	0.222313	#N/A	0.147643	#N/A	0.274996	#N/A	0.234022	0.281033	0.229456	0.281959	0.294942	0.246775	0.285231	0.204289	0.247358	0.210936	0.233973	0.253667	0.184046	0.280566	0.284828	#N/A	#N/A	#N/A	#N/A	#N/A	#N/A	#N/A	#N/A	#N/A	#N/A	#N/A	#N/A	31	ENSG00000286196		lncRNA	Novel transcript, antisense to SH2D3C
DOCK1	0.893759	3.36611	#N/A	#N/A	#N/A	#N/A	#N/A	#N/A	#N/A	1.35241	#N/A	#N/A	#N/A	#N/A	#N/A	#N/A	#N/A	#N/A	#N/A	#N/A	#N/A	#N/A	#N/A	#N/A	#N/A	2.46742	1.65308	2.01128	2.04968	3.12981	#N/A	#N/A	#N/A	0.889431	8.52824	9.06669	6.1818	8.37792	6.19049	6.15436	8.80377	9.51708	8.24609	6.32702	8.11005	6.16189	7.25204	7.97159	2.99889	7.4259	7.51586	#N/A	#N/A	#N/A	1.05558	#N/A	#N/A	#N/A	#N/A	0.952033	0.937866	5.24641	3.59682	31	ENSG00000150760	DOCK1	protein_coding	dedicator of cytokinesis 1 [Source:HGNC Symbol;Acc:HGNC:2987]
NIPAL3	0.121777	#N/A	#N/A	#N/A	#N/A	#N/A	#N/A	#N/A	#N/A	#N/A	#N/A	#N/A	#N/A	#N/A	1.205	0.794197	0.475411	0.759376	#N/A	#N/A	#N/A	#N/A	1.06445	#N/A	#N/A	#N/A	1.26554	#N/A	#N/A	#N/A	1.09106	0.178212	0.826351	0.232874	3.07273	0.0978419	3.52241	3.4076	4.25067	3.94351	3.16342	3.02004	4.10685	3.46807	3.65054	0.296261	3.4811	3.06448	0.266586	4.61511	4.05469	0.798653	0.814572	#N/A	#N/A	#N/A	#N/A	#N/A	#N/A	#N/A	0.404842	#N/A	#N/A	31	ENSG00000001461	NIPAL3	protein_coding	NIPA like domain containing 3 [Source:HGNC Symbol;Acc:HGNC:25233]
LINC01151	0.0634663	#N/A	0.168494	0.048683	0.00947631	0.0246912	0.0065445	0.128513	0.00501228	#N/A	#N/A	#N/A	0.0894717	0.216249	0.16553	0.18624	0.0760917	0.164527	0.114243	0.124425	0.124552	0.119192	#N/A	0.0812851	0.0801645	#N/A	0.135623	#N/A	0.113379	#N/A	0.42861	#N/A	#N/A	#N/A	#N/A	#N/A	#N/A	#N/A	#N/A	#N/A	#N/A	#N/A	#N/A	#N/A	#N/A	#N/A	#N/A	#N/A	#N/A	#N/A	#N/A	0.210115	0.252316	0.100325	0.137532	0.082083	#N/A	0.0940085	0.0505195	#N/A	#N/A	0.116831	#N/A	31	ENSG00000253819	LINC01151	lncRNA	long intergenic non-protein coding RNA 1151 [Source:HGNC Symbol;Acc:HGNC:49471]
LMCD1	0.146125	0.198445	0.504082	#N/A	#N/A	#N/A	#N/A	#N/A	#N/A	#N/A	#N/A	#N/A	0.745188	5.33208	3.91738	0.242453	0.525385	0.261826	0.173673	0.188109	0.299731	0.964745	#N/A	0.436719	0.509312	#N/A	3.69005	0.21294	0.223973	0.102175	3.62051	0.310804	1.98028	#N/A	#N/A	#N/A	#N/A	#N/A	#N/A	#N/A	#N/A	#N/A	#N/A	#N/A	#N/A	#N/A	#N/A	#N/A	#N/A	#N/A	#N/A	0.308365	1.64725	#N/A	0.199845	0.0902262	#N/A	0.293342	0.0629458	0.0889849	#N/A	0.203849	0.328896	31	ENSG00000071282	LMCD1	protein_coding	LIM and cysteine rich domains 1 [Source:HGNC Symbol;Acc:HGNC:6633]
SPTBN1	#N/A	3.75844	#N/A	#N/A	#N/A	#N/A	#N/A	#N/A	#N/A	0.942713	#N/A	0.805983	#N/A	#N/A	#N/A	#N/A	#N/A	#N/A	#N/A	#N/A	#N/A	#N/A	#N/A	#N/A	#N/A	2.95399	5.12617	4.81435	4.74586	3.33144	#N/A	#N/A	#N/A	0.627974	4.175	4.0122	3.60081	3.99686	3.44263	4.06398	4.11308	4.44065	2.81494	3.29995	2.94447	3.02093	2.53385	2.97246	2.57966	2.6193	3.93654	#N/A	0.974764	1.04878	#N/A	#N/A	#N/A	#N/A	#N/A	#N/A	0.997894	3.4717	3.97316	31	ENSG00000115306	SPTBN1	protein_coding	spectrin beta, non-erythrocytic 1 [Source:HGNC Symbol;Acc:HGNC:11275]
COL4A2	#N/A	5.30462	#N/A	1.05957	#N/A	#N/A	#N/A	#N/A	#N/A	1.20851	#N/A	#N/A	#N/A	#N/A	0.529906	#N/A	#N/A	#N/A	#N/A	#N/A	#N/A	#N/A	#N/A	#N/A	#N/A	4.0811	5.09429	4.33462	6.05208	3.41016	1.07139	#N/A	1.36257	1.81717	8.54688	6.22602	7.738	8.86174	6.31564	6.45369	9.00012	7.51652	8.18983	6.30349	7.49969	6.49472	7.75714	8.78444	3.99393	8.01117	7.26147	#N/A	#N/A	#N/A	#N/A	#N/A	#N/A	#N/A	#N/A	#N/A	#N/A	5.13017	5.49536	31	ENSG00000134871	COL4A2	protein_coding	collagen type IV alpha 2 chain [Source:HGNC Symbol;Acc:HGNC:2203]
DMD	#N/A	3.04717	4.46648	3.13482	4.68202	6.67614	3.62565	1.87899	1.36	#N/A	#N/A	#N/A	0.533144	2.91671	2.403	1.60583	#N/A	2.54532	2.43767	4.94415	2.75678	3.01664	#N/A	1.07892	0.929395	#N/A	2.91379	2.57083	2.86556	#N/A	#N/A	#N/A	#N/A	#N/A	#N/A	#N/A	#N/A	#N/A	#N/A	#N/A	#N/A	#N/A	#N/A	#N/A	#N/A	#N/A	#N/A	#N/A	#N/A	#N/A	#N/A	3.8012	#N/A	#N/A	6.03277	0.751541	1.69463	2.08731	1.34199	2.0083	#N/A	1.47523	1.87825	31	ENSG00000198947	DMD	protein_coding	dystrophin [Source:HGNC Symbol;Acc:HGNC:2928]
TSHZ2	#N/A	3.40011	#N/A	#N/A	1.47447	#N/A	#N/A	#N/A	#N/A	#N/A	#N/A	#N/A	#N/A	#N/A	#N/A	#N/A	#N/A	#N/A	#N/A	#N/A	#N/A	#N/A	#N/A	#N/A	#N/A	1.5778	4.53574	4.01097	3.82772	2.89363	1.81041	1.46637	2.14275	2.86045	6.25121	6.4996	5.07063	6.99481	4.95609	5.65056	7.62138	7.57151	6.3836	4.34716	5.70146	5.81868	5.98252	6.53322	2.23796	5.52006	6.60369	#N/A	1.02428	#N/A	#N/A	#N/A	#N/A	#N/A	#N/A	#N/A	#N/A	0.968285	4.34941	31	ENSG00000182463	TSHZ2	protein_coding	teashirt zinc finger homeobox 2 [Source:HGNC Symbol;Acc:HGNC:13010]
PLS3	#N/A	3.36759	#N/A	#N/A	#N/A	#N/A	#N/A	#N/A	#N/A	#N/A	#N/A	#N/A	#N/A	#N/A	0.511221	#N/A	#N/A	0.926154	0.851306	#N/A	#N/A	#N/A	#N/A	#N/A	#N/A	3.86873	3.9526	3.37875	4.28925	0.988181	1.3457	#N/A	1.28546	1.18317	0.934038	1.94762	2.11047	1.27978	2.27843	1.5779	1.24806	1.21653	1.8091	1.43524	1.99638	1.51147	1.52929	1.58475	1.03166	2.26588	0.760111	#N/A	#N/A	#N/A	#N/A	#N/A	#N/A	#N/A	#N/A	#N/A	#N/A	4.13539	4.50048	31	ENSG00000102024	PLS3	protein_coding	plastin 3 [Source:HGNC Symbol;Acc:HGNC:9091]
COL15A1	#N/A	3.43941	#N/A	1.29868	#N/A	#N/A	#N/A	#N/A	#N/A	1.0278	#N/A	#N/A	#N/A	#N/A	#N/A	#N/A	#N/A	#N/A	#N/A	#N/A	#N/A	#N/A	#N/A	#N/A	#N/A	2.26353	4.49353	3.1195	4.84072	1.16147	#N/A	#N/A	#N/A	#N/A	6.96717	6.33481	5.81469	8.61904	5.59896	5.91255	8.02886	7.35608	8.05608	6.11965	8.01014	5.15254	6.88696	8.56781	3.03173	8.0395	6.8366	0.742079	1.35784	1.03305	#N/A	#N/A	#N/A	#N/A	#N/A	#N/A	1.16647	3.47165	3.11494	31	ENSG00000204291	COL15A1	protein_coding	collagen type XV alpha 1 chain [Source:HGNC Symbol;Acc:HGNC:2192]
FRMD3	#N/A	1.58801	#N/A	#N/A	#N/A	#N/A	#N/A	#N/A	#N/A	#N/A	#N/A	#N/A	#N/A	2.61905	2.34935	1.81564	1.28277	3.63029	3.00876	#N/A	2.14037	1.38707	0.872196	1.23847	#N/A	1.87536	1.49763	2.66274	2.49826	#N/A	#N/A	#N/A	#N/A	#N/A	0.853274	1.20769	1.22842	1.07417	1.10676	1.53206	1.17574	1.06058	#N/A	0.873135	0.914514	0.972464	#N/A	0.856014	#N/A	1.03913	1.22671	#N/A	#N/A	#N/A	#N/A	#N/A	#N/A	#N/A	#N/A	#N/A	#N/A	2.63034	2.78739	31	ENSG00000172159	FRMD3	protein_coding	FERM domain containing 3 [Source:HGNC Symbol;Acc:HGNC:24125]
GASK1B	#N/A	0.159907	#N/A	#N/A	#N/A	#N/A	#N/A	#N/A	#N/A	0.875265	#N/A	#N/A	#N/A	#N/A	#N/A	#N/A	#N/A	#N/A	#N/A	#N/A	#N/A	#N/A	#N/A	#N/A	#N/A	0.38011	#N/A	#N/A	#N/A	0.173738	#N/A	#N/A	0.952409	#N/A	0.372584	0.314681	0.576968	0.378062	6.29309	6.9962	11.6993	0.35257	9.29994	6.23153	6.58074	0.652807	9.77595	0.374854	1.60144	7.1376	7.98749	3.18136	2.37144	0.978062	0.824087	0.820035	#N/A	0.585511	#N/A	#N/A	1.93743	1.52699	0.341504	31	ENSG00000164125	GASK1B	protein_coding	golgi associated kinase 1B [Source:HGNC Symbol;Acc:HGNC:25312]
ANKRD6	#N/A	0.391615	#N/A	#N/A	#N/A	#N/A	#N/A	0.835785	#N/A	#N/A	#N/A	#N/A	#N/A	#N/A	#N/A	#N/A	#N/A	#N/A	#N/A	1.09559	#N/A	#N/A	#N/A	#N/A	#N/A	1.06054	1.59913	1.44125	2.7901	#N/A	0.825175	0.943053	0.799406	2.15808	#N/A	1.16304	1.19703	0.896936	1.45302	1.02143	0.715557	0.927948	1.44947	1.41758	1.74035	1.24619	1.20241	1.08919	#N/A	1.69444	1.49822	#N/A	0.699769	#N/A	#N/A	1.10797	#N/A	#N/A	#N/A	#N/A	0.764152	2.2536	2.34	31	ENSG00000135299	ANKRD6	protein_coding	ankyrin repeat domain 6 [Source:HGNC Symbol;Acc:HGNC:17280]
ITGA2	#N/A	0.084239	#N/A	#N/A	#N/A	#N/A	#N/A	#N/A	#N/A	#N/A	#N/A	#N/A	#N/A	1.37061	0.253618	0.201411	#N/A	0.139053	0.131611	#N/A	0.113203	0.115168	#N/A	0.0824412	#N/A	#N/A	0.211993	0.127141	0.139478	#N/A	#N/A	#N/A	#N/A	#N/A	1.33546	0.0867094	2.94883	3.14884	2.26939	2.81591	3.32391	0.543203	2.90824	1.55966	0.377555	0.198883	2.73413	3.14672	#N/A	2.31282	3.53806	1.34926	0.35788	#N/A	#N/A	#N/A	#N/A	#N/A	#N/A	#N/A	#N/A	#N/A	0.141246	31	ENSG00000164171	ITGA2	protein_coding	integrin subunit alpha 2 [Source:HGNC Symbol;Acc:HGNC:6137]
TMEM182	#N/A	0.0504856	0.0384417	0.0922547	0.00797825	0.0206	0.00508786	0.0757756	0.0035093	#N/A	#N/A	#N/A	0.089083	0.190258	0.162774	0.124631	0.0475468	0.144161	#N/A	0.0918054	0.107758	0.0958552	#N/A	0.0822209	0.0695916	#N/A	0.130719	#N/A	#N/A	#N/A	0.613271	#N/A	0.176686	#N/A	#N/A	#N/A	#N/A	#N/A	#N/A	#N/A	#N/A	#N/A	#N/A	#N/A	#N/A	#N/A	#N/A	#N/A	#N/A	#N/A	#N/A	0.180502	0.359161	0.0757594	0.119323	0.076784	0.0631398	0.0694685	0.0408495	0.0434541	#N/A	#N/A	#N/A	31	ENSG00000170417	TMEM182	protein_coding	transmembrane protein 182 [Source:HGNC Symbol;Acc:HGNC:26391]
TRIM54	#N/A	0.0531769	0.0667504	3.1206	0.0238679	0.0246701	#N/A	0.0814086	#N/A	#N/A	#N/A	#N/A	0.260987	0.237788	0.900753	0.274229	0.101601	0.185718	0.113023	0.131972	0.147556	0.146806	#N/A	#N/A	0.0895375	#N/A	0.377869	0.104998	0.137707	#N/A	1.52266	#N/A	0.830146	#N/A	#N/A	#N/A	#N/A	#N/A	#N/A	#N/A	#N/A	#N/A	#N/A	#N/A	#N/A	#N/A	#N/A	#N/A	#N/A	#N/A	#N/A	0.23303	1.49898	0.379225	0.160275	0.145325	#N/A	0.0979893	0.0704295	0.052993	#N/A	#N/A	0.107879	31	ENSG00000138100	TRIM54	protein_coding	tripartite motif containing 54 [Source:HGNC Symbol;Acc:HGNC:16008]
TP63	#N/A	#N/A	5.14137	3.14654	0.143244	0.0352	0.0150233	3.41116	0.0327184	#N/A	#N/A	#N/A	2.07636	4.03686	3.19828	4.3868	0.946119	0.56875	0.171865	0.238385	0.565087	2.66956	#N/A	#N/A	0.148531	#N/A	1.97881	0.404031	1.33926	#N/A	#N/A	#N/A	#N/A	#N/A	#N/A	#N/A	#N/A	#N/A	#N/A	#N/A	#N/A	#N/A	#N/A	#N/A	#N/A	#N/A	#N/A	#N/A	#N/A	#N/A	#N/A	6.0596	1.97476	3.34458	0.193251	0.203744	0.095099	0.10606	3.29543	0.127198	#N/A	#N/A	0.303533	31	ENSG00000073282	TP63	protein_coding	tumor protein p63 [Source:HGNC Symbol;Acc:HGNC:15979]
NEXN	#N/A	#N/A	5.88812	4.07305	4.5153	0.0346692	0.0163883	3.18804	0.0537685	#N/A	#N/A	#N/A	0.344617	1.87709	2.24972	1.78922	0.671002	0.671222	0.841318	0.196929	1.81	3.87598	#N/A	#N/A	0.38367	#N/A	0.821949	0.395016	0.230273	#N/A	1.03046	#N/A	#N/A	#N/A	#N/A	#N/A	#N/A	#N/A	#N/A	#N/A	#N/A	#N/A	#N/A	#N/A	#N/A	#N/A	#N/A	#N/A	#N/A	#N/A	#N/A	3.6208	#N/A	0.24543	0.70148	0.227381	0.17596	0.259518	0.381927	0.0705069	#N/A	2.13447	#N/A	31	ENSG00000162614	NEXN	protein_coding	nexilin F-actin binding protein [Source:HGNC Symbol;Acc:HGNC:29557]
MIR133A1HG	#N/A	#N/A	0.186376	0.0813038	0.00851726	0.022584	0.00601257	0.126492	0.00342354	#N/A	#N/A	#N/A	0.0312046	0.23783	0.608467	0.184422	0.242402	0.137797	0.0967956	0.118302	0.126012	0.126776	#N/A	0.0717918	0.0758642	#N/A	0.341638	#N/A	0.184033	#N/A	0.292904	#N/A	#N/A	#N/A	#N/A	#N/A	#N/A	#N/A	#N/A	#N/A	#N/A	#N/A	#N/A	#N/A	#N/A	#N/A	#N/A	#N/A	#N/A	#N/A	#N/A	0.200062	0.399749	2.18343	0.144795	0.0627626	0.067449	0.110019	0.167046	0.0464197	#N/A	#N/A	#N/A	31	ENSG00000265142	MIR133A1HG	lncRNA	MIR133A1 host gene [Source:HGNC Symbol;Acc:HGNC:49594]
TRIM55	#N/A	#N/A	0.0424868	0.0471018	0.00924317	0.0246669	0.00490094	0.0722047	0.0037295	#N/A	#N/A	#N/A	0.0713292	0.253109	0.111999	0.164838	#N/A	0.133704	0.108869	0.107568	0.0920662	0.109843	#N/A	0.0815804	0.0621252	#N/A	0.176549	0.137931	0.123986	#N/A	#N/A	#N/A	#N/A	#N/A	#N/A	#N/A	#N/A	#N/A	#N/A	#N/A	#N/A	#N/A	#N/A	#N/A	#N/A	#N/A	#N/A	#N/A	#N/A	#N/A	#N/A	0.228932	0.349053	0.0899416	0.130435	0.0771422	0.0607232	0.0825771	0.0344442	0.0385671	#N/A	0.121617	#N/A	31	ENSG00000147573	TRIM55	protein_coding	tripartite motif containing 55 [Source:HGNC Symbol;Acc:HGNC:14215]
GLDN	#N/A	#N/A	1.51338	#N/A	#N/A	#N/A	0.00492117	0.0287299	0.00309377	#N/A	#N/A	#N/A	#N/A	0.193407	0.139237	0.113574	#N/A	0.134079	0.0954465	#N/A	0.104968	#N/A	#N/A	#N/A	0.0545844	#N/A	0.108408	#N/A	#N/A	#N/A	#N/A	#N/A	#N/A	#N/A	0.759945	#N/A	0.886978	0.647363	0.709484	0.554624	3.63439	0.349853	4.17894	0.355398	0.157253	#N/A	0.881706	2.46895	#N/A	0.317901	2.27282	1.47467	#N/A	0.0766152	0.0844831	#N/A	#N/A	#N/A	0.02808	#N/A	#N/A	0.110668	#N/A	31	ENSG00000186417	GLDN	protein_coding	gliomedin [Source:HGNC Symbol;Acc:HGNC:29514]
#259560	#N/A	#N/A	3.81523	0.0560898	0.0102424	0.0259359	0.00586558	0.135468	#N/A	#N/A	#N/A	#N/A	#N/A	0.194639	0.150326	0.13516	0.071107	0.126353	0.116221	0.126407	0.0910734	#N/A	#N/A	#N/A	0.0807759	#N/A	0.146043	0.104445	0.141737	#N/A	0.328937	0.0608266	#N/A	#N/A	#N/A	#N/A	#N/A	#N/A	#N/A	#N/A	#N/A	#N/A	#N/A	#N/A	#N/A	#N/A	#N/A	#N/A	#N/A	#N/A	#N/A	0.185495	0.327	0.0807852	0.102179	0.0509094	0.049821	0.070414	0.054239	0.037453	#N/A	0.119157	0.0854264	31	ENSG00000259560		lncRNA	novel transcript
MYLK4	#N/A	#N/A	4.03427	0.0655959	0.00796292	0.0236467	0.0165352	1.49584	0.0133539	#N/A	#N/A	#N/A	#N/A	0.212017	0.162991	0.173512	#N/A	0.172416	0.0671452	0.115476	0.123394	0.158343	#N/A	0.0696167	0.0915447	#N/A	0.242917	0.114135	0.121924	#N/A	1.86566	#N/A	#N/A	#N/A	#N/A	#N/A	#N/A	#N/A	#N/A	#N/A	#N/A	#N/A	#N/A	#N/A	#N/A	#N/A	#N/A	#N/A	#N/A	#N/A	#N/A	0.271257	0.217369	0.319771	0.142724	0.182244	0.0618626	0.074107	0.0975468	0.046232	#N/A	#N/A	0.0865923	31	ENSG00000145949	MYLK4	protein_coding	myosin light chain kinase family member 4 [Source:HGNC Symbol;Acc:HGNC:27972]
RAP2B	#N/A	#N/A	#N/A	0.0323067	#N/A	#N/A	#N/A	0.0536435	#N/A	#N/A	#N/A	#N/A	#N/A	0.316779	0.106645	#N/A	#N/A	0.0432617	#N/A	#N/A	#N/A	#N/A	0.102469	0.0616561	#N/A	#N/A	#N/A	#N/A	#N/A	#N/A	0.193179	#N/A	0.102346	0.0939705	0.265305	#N/A	0.259516	0.280434	0.266639	0.280638	0.308273	0.241758	0.286098	0.25452	0.242933	0.158621	0.266516	0.260564	0.122688	0.269941	0.279831	0.334922	0.101803	#N/A	0.0512755	0.0529125	#N/A	#N/A	#N/A	#N/A	0.0634533	#N/A	#N/A	31	ENSG00000181467	RAP2B	protein_coding	RAP2B, member of RAS oncogene family [Source:HGNC Symbol;Acc:HGNC:9862]
SP100	#N/A	#N/A	#N/A	#N/A	#N/A	#N/A	#N/A	#N/A	#N/A	1.09296	#N/A	1.07814	#N/A	#N/A	#N/A	#N/A	0.896795	#N/A	0.72669	0.99717	#N/A	#N/A	0.77264	0.974857	#N/A	1.09353	#N/A	#N/A	#N/A	#N/A	#N/A	#N/A	#N/A	0.924566	4.37499	3.35713	4.75806	4.50467	4.51968	4.59189	4.12129	3.38475	4.4469	4.83695	4.98325	4.84693	4.12967	4.10206	2.02247	4.72909	3.45093	#N/A	1.01267	#N/A	0.755763	0.897295	#N/A	#N/A	#N/A	0.725726	1.2339	#N/A	#N/A	31	ENSG00000067066	SP100	protein_coding	SP100 nuclear antigen [Source:HGNC Symbol;Acc:HGNC:11206]
TES	#N/A	#N/A	#N/A	#N/A	#N/A	#N/A	#N/A	#N/A	#N/A	1.68713	#N/A	#N/A	#N/A	1.6095	#N/A	1.24415	#N/A	0.899452	0.404001	#N/A	0.347922	0.313769	1.34706	0.197279	#N/A	#N/A	0.60198	#N/A	#N/A	0.0931714	2.89603	#N/A	0.3134	0.1955	0.325347	0.0878876	0.309786	0.331318	0.454069	0.447797	0.368229	0.295554	0.518669	0.309716	3.91374	0.275704	0.485055	0.32437	0.499246	0.303975	0.334618	#N/A	#N/A	#N/A	#N/A	#N/A	#N/A	#N/A	#N/A	#N/A	#N/A	#N/A	#N/A	31	ENSG00000135269	TES	protein_coding	testin LIM domain protein [Source:HGNC Symbol;Acc:HGNC:14620]
HIP1	#N/A	#N/A	#N/A	#N/A	#N/A	0.517307	#N/A	#N/A	#N/A	0.797872	#N/A	#N/A	#N/A	1.06739	1.41839	0.816448	#N/A	1.70682	1.09339	1.26379	2.04017	1.07469	1.09252	0.873766	#N/A	1.22525	#N/A	#N/A	#N/A	2.06208	#N/A	#N/A	#N/A	#N/A	2.21676	#N/A	2.08577	2.47515	2.08945	2.15151	2.28894	2.21726	2.10171	2.10875	2.29065	2.62241	2.09744	2.20429	1.85216	2.41806	2.41909	#N/A	#N/A	#N/A	#N/A	#N/A	#N/A	#N/A	#N/A	#N/A	#N/A	1.54577	#N/A	31	ENSG00000127946	HIP1	protein_coding	huntingtin interacting protein 1 [Source:HGNC Symbol;Acc:HGNC:4913]
ELOVL5	#N/A	#N/A	#N/A	#N/A	#N/A	#N/A	#N/A	#N/A	#N/A	1.01149	#N/A	#N/A	#N/A	1.51139	1.24732	0.966968	#N/A	2.23254	#N/A	#N/A	1.10313	1.27285	1.5009	1.22442	#N/A	#N/A	1.54514	1.32023	#N/A	#N/A	0.967007	#N/A	0.900885	0.765501	8.68265	0.787073	7.72459	10.1171	6.0492	7.00798	10.562	7.64633	8.80152	6.47206	0.672658	6.49455	7.20555	9.07693	2.20472	7.60635	8.57697	#N/A	#N/A	#N/A	#N/A	#N/A	#N/A	#N/A	#N/A	#N/A	#N/A	#N/A	#N/A	31	ENSG00000012660	ELOVL5	protein_coding	ELOVL fatty acid elongase 5 [Source:HGNC Symbol;Acc:HGNC:21308]
PCDH17	#N/A	#N/A	#N/A	#N/A	#N/A	#N/A	#N/A	#N/A	#N/A	0.0920931	#N/A	#N/A	#N/A	0.271043	0.0929921	#N/A	0.0762192	0.0763506	0.0992392	0.101747	#N/A	#N/A	#N/A	#N/A	#N/A	0.0745697	0.160226	0.140519	0.159438	#N/A	0.170044	#N/A	0.155634	0.104627	0.266497	0.0840228	0.267959	0.261991	0.276162	0.269672	0.288515	0.216894	0.293807	0.224333	0.227547	0.201268	0.260595	0.258835	#N/A	0.243544	0.252223	#N/A	#N/A	#N/A	#N/A	#N/A	#N/A	#N/A	#N/A	#N/A	#N/A	0.107115	#N/A	31	ENSG00000118946	PCDH17	protein_coding	protocadherin 17 [Source:HGNC Symbol;Acc:HGNC:14267]
TDRP	#N/A	#N/A	#N/A	#N/A	#N/A	#N/A	#N/A	#N/A	#N/A	0.486071	#N/A	#N/A	#N/A	0.826128	0.638692	0.497179	0.11853	0.274084	0.115968	#N/A	#N/A	#N/A	#N/A	0.0683071	#N/A	0.108177	0.197889	0.182421	0.203817	0.0918304	#N/A	#N/A	#N/A	#N/A	0.269499	#N/A	0.277086	0.281639	0.328739	0.319316	0.348984	0.274605	0.806141	0.281699	0.24523	0.23701	0.279404	0.297465	0.202285	6.05655	0.332431	#N/A	#N/A	#N/A	#N/A	#N/A	#N/A	#N/A	#N/A	#N/A	#N/A	0.153789	0.131502	31	ENSG00000180190	TDRP	protein_coding	testis development related protein [Source:HGNC Symbol;Acc:HGNC:26951]
C4orf50	#N/A	#N/A	#N/A	0.0107307	0.00392258	0.00937788	#N/A	#N/A	#N/A	0.0395497	#N/A	#N/A	0.012433	0.0363256	0.0533951	0.0661453	#N/A	0.0608059	#N/A	#N/A	#N/A	#N/A	#N/A	#N/A	#N/A	#N/A	#N/A	#N/A	#N/A	#N/A	#N/A	#N/A	#N/A	0.0399886	0.057596	0.0633236	#N/A	0.0459132	0.0280294	0.0381709	0.0924142	0.0624953	0.234694	0.0706101	0.0658536	0.0672854	0.0583429	0.062525	0.0626357	0.0751855	0.064716	0.0559041	0.0537651	#N/A	0.0483569	#N/A	#N/A	0.0205941	#N/A	#N/A	0.0314281	#N/A	#N/A	31	ENSG00000181215	C4orf50	protein_coding	chromosome 4 open reading frame 50 [Source:HGNC Symbol;Acc:HGNC:33766]
ISG20	#N/A	#N/A	#N/A	#N/A	#N/A	#N/A	#N/A	#N/A	#N/A	0.0576766	#N/A	#N/A	#N/A	0.107426	#N/A	0.00465712	0.0608185	#N/A	#N/A	0.0739078	0.0776673	#N/A	0.0195643	#N/A	#N/A	#N/A	0.0391937	0.0809564	#N/A	#N/A	0.0318616	#N/A	0.0968131	0.0727318	0.21869	#N/A	0.153663	0.146739	0.190899	0.216825	0.219599	0.170339	0.218661	0.189989	0.189406	0.152437	0.202724	0.211338	0.118651	0.19128	0.207145	0.280621	0.0484586	0.0745517	#N/A	#N/A	#N/A	#N/A	#N/A	#N/A	#N/A	#N/A	#N/A	31	ENSG00000172183	ISG20	protein_coding	interferon stimulated exonuclease gene 20 [Source:HGNC Symbol;Acc:HGNC:6130]
C19orf33	#N/A	#N/A	#N/A	#N/A	#N/A	#N/A	#N/A	#N/A	#N/A	0.0268971	#N/A	#N/A	#N/A	0.0491917	0.048484	0.0486833	0.0274731	0.0585939	0.0425619	#N/A	#N/A	#N/A	0.0553699	#N/A	#N/A	#N/A	0.0408964	#N/A	0.0568501	#N/A	0.0792099	#N/A	0.0086061	#N/A	0.087501	#N/A	0.0881143	0.0891909	0.0899652	0.0888205	0.100262	0.0806348	0.0947522	0.08265	0.0797612	0.0694495	0.0912237	0.0843981	#N/A	0.0882433	0.0910905	0.0110363	#N/A	#N/A	0.0471653	#N/A	#N/A	#N/A	#N/A	#N/A	0.0303263	0.0534626	#N/A	31	ENSG00000167644	C19orf33	protein_coding	chromosome 19 open reading frame 33 [Source:HGNC Symbol;Acc:HGNC:16668]
DNAH1	#N/A	#N/A	#N/A	#N/A	#N/A	0.0504813	#N/A	#N/A	#N/A	1.01492	#N/A	#N/A	#N/A	1.32047	#N/A	#N/A	0.344539	0.726894	#N/A	#N/A	0.265192	#N/A	1.26674	#N/A	#N/A	#N/A	#N/A	#N/A	#N/A	#N/A	#N/A	#N/A	#N/A	0.313077	1.38534	#N/A	1.08851	1.34675	1.44143	1.49567	1.3789	2.14914	1.46258	1.57088	1.12012	#N/A	1.49821	1.72951	0.421925	1.51652	1.54832	1.56551	1.63409	0.236906	0.290454	0.157921	0.0804863	0.138788	#N/A	#N/A	0.347286	#N/A	#N/A	31	ENSG00000114841	DNAH1	protein_coding	dynein axonemal heavy chain 1 [Source:HGNC Symbol;Acc:HGNC:2940]
CAVIN1	#N/A	#N/A	#N/A	#N/A	#N/A	#N/A	#N/A	#N/A	#N/A	#N/A	#N/A	#N/A	#N/A	0.955368	#N/A	#N/A	#N/A	0.918245	0.768327	#N/A	0.550427	1.09451	#N/A	0.595149	#N/A	#N/A	2.84944	0.904085	1.5452	#N/A	0.867787	#N/A	1.00881	0.802429	4.45978	0.1729	3.29935	4.08192	2.39662	3.18517	4.51865	5.96727	2.66991	2.20027	2.16542	2.7796	2.48155	2.95114	0.813841	2.48455	4.05768	#N/A	#N/A	#N/A	#N/A	#N/A	#N/A	#N/A	#N/A	#N/A	#N/A	1.6777	0.599154	31	ENSG00000177469	CAVIN1	protein_coding	caveolae associated protein 1 [Source:HGNC Symbol;Acc:HGNC:9688]
LRRC8C-DT	#N/A	#N/A	#N/A	#N/A	#N/A	#N/A	#N/A	#N/A	#N/A	#N/A	#N/A	#N/A	#N/A	2.14792	1.24215	2.58604	#N/A	0.878656	0.231304	0.21887	0.424568	0.476626	1.35802	0.199352	#N/A	#N/A	#N/A	#N/A	#N/A	#N/A	1.0672	0.130984	0.758771	0.290855	2.14251	0.258902	2.42481	1.59771	1.58382	1.84458	1.99037	1.62689	1.41631	2.08883	1.60726	1.25056	1.53463	2.04527	#N/A	1.97271	1.11177	#N/A	#N/A	#N/A	#N/A	#N/A	#N/A	#N/A	#N/A	#N/A	#N/A	#N/A	0.12805	31	ENSG00000231999	LRRC8C-DT	lncRNA	LRRC8C divergent transcript [Source:HGNC Symbol;Acc:HGNC:53731]
HLA-DMB#242574	#N/A	#N/A	#N/A	#N/A	#N/A	#N/A	#N/A	#N/A	#N/A	#N/A	#N/A	#N/A	#N/A	0.127449	0.158399	0.146459	0.0952602	0.146814	0.100658	#N/A	0.0972701	0.103934	0.132196	0.0681222	#N/A	#N/A	#N/A	#N/A	#N/A	#N/A	0.173143	#N/A	#N/A	0.097928	0.205379	#N/A	0.196426	0.205651	0.175172	0.200206	0.244822	0.166842	0.207919	0.173422	0.150115	0.146296	0.213039	0.191511	0.148834	0.204829	0.226072	0.355236	0.0774108	#N/A	#N/A	0.0652197	#N/A	#N/A	#N/A	#N/A	#N/A	#N/A	#N/A	31	ENSG00000242574	HLA-DMB	protein_coding	major histocompatibility complex, class II, DM beta [Source:HGNC Symbol;Acc:HGNC:4935]
#286508	#N/A	#N/A	#N/A	#N/A	#N/A	#N/A	#N/A	#N/A	#N/A	#N/A	#N/A	#N/A	#N/A	0.195844	0.16379	0.152012	0.0800434	0.129288	#N/A	#N/A	0.080605	#N/A	0.121409	#N/A	#N/A	#N/A	0.144164	0.106316	0.11944	#N/A	0.154842	#N/A	0.122539	#N/A	0.218369	#N/A	0.200575	0.215357	0.211711	0.213524	0.276808	0.190407	0.268174	0.199468	0.1891	0.153998	0.222701	0.220765	#N/A	0.226318	0.22964	0.181399	0.117023	0.0745445	#N/A	#N/A	#N/A	#N/A	#N/A	#N/A	0.066366	#N/A	#N/A	31	ENSG00000286508		lncRNA	novel transcript
GUK1	#N/A	#N/A	#N/A	#N/A	#N/A	#N/A	#N/A	#N/A	#N/A	#N/A	#N/A	#N/A	#N/A	1.07489	0.249536	0.412556	#N/A	0.171553	0.131048	0.135128	0.13503	#N/A	0.33576	0.0900095	#N/A	#N/A	0.481233	0.136923	0.155297	#N/A	#N/A	#N/A	#N/A	0.116941	0.312918	0.107207	0.354892	0.311613	0.8443	0.458408	0.359797	0.287127	0.310838	0.274187	0.278352	0.260972	0.300145	0.310607	0.200022	0.294496	0.521881	2.6545	#N/A	#N/A	#N/A	#N/A	#N/A	#N/A	#N/A	#N/A	#N/A	#N/A	#N/A	31	ENSG00000143774	GUK1	protein_coding	guanylate kinase 1 [Source:HGNC Symbol;Acc:HGNC:4693]
MYO15B	2.68174	#N/A	#N/A	#N/A	#N/A	#N/A	#N/A	#N/A	#N/A	1.02125	#N/A	#N/A	#N/A	0.744412	1.24146	0.670134	0.814541	1.10962	#N/A	1.87732	1.6008	#N/A	1.66752	#N/A	#N/A	#N/A	#N/A	#N/A	#N/A	#N/A	#N/A	#N/A	#N/A	#N/A	3.08407	2.19748	3.35401	3.28799	3.45797	3.53253	3.33295	2.72658	3.36711	2.5324	3.56829	2.66279	3.04835	3.68885	3.65057	3.48098	3.50264	#N/A	#N/A	#N/A	#N/A	#N/A	0.522249	#N/A	#N/A	#N/A	#N/A	3.16884	0.988224	30	ENSG00000266714	MYO15B	protein_coding	myosin XVB [Source:HGNC Symbol;Acc:HGNC:14083]
SASH1	2.65075	5.79643	#N/A	#N/A	#N/A	#N/A	#N/A	#N/A	#N/A	0.993379	#N/A	#N/A	#N/A	#N/A	#N/A	#N/A	#N/A	#N/A	#N/A	#N/A	#N/A	#N/A	#N/A	#N/A	#N/A	3.08849	3.09569	3.75425	2.76746	3.91705	#N/A	#N/A	#N/A	#N/A	4.43105	4.51826	4.73702	4.88414	5.17723	4.77243	4.41896	4.07368	6.51137	5.41874	6.10869	4.32573	5.659	5.09062	2.33669	6.03002	4.14534	#N/A	1.35397	#N/A	#N/A	#N/A	1.2905	#N/A	#N/A	#N/A	0.823478	4.35049	4.36695	30	ENSG00000111961	SASH1	protein_coding	SAM and SH3 domain containing 1 [Source:HGNC Symbol;Acc:HGNC:19182]
TPM2	0.0428088	0.0653759	0.0651085	0.0917949	0.00987707	0.0258169	0.00567596	0.0568423	#N/A	#N/A	#N/A	0.0139065	1.87256	0.544252	0.179021	0.221601	0.0821004	0.150841	0.106135	0.0982285	0.0990928	#N/A	#N/A	#N/A	0.0662663	#N/A	0.386782	0.130226	0.157262	0.0739441	#N/A	#N/A	#N/A	#N/A	#N/A	#N/A	#N/A	#N/A	#N/A	#N/A	#N/A	#N/A	#N/A	#N/A	#N/A	#N/A	#N/A	#N/A	#N/A	#N/A	#N/A	1.48855	0.222253	#N/A	0.171637	#N/A	#N/A	#N/A	0.056308	0.0421188	#N/A	0.103782	0.1251	30	ENSG00000198467	TPM2	protein_coding	tropomyosin 2 [Source:HGNC Symbol;Acc:HGNC:12011]
TSPAN7	1.83657	0.550627	#N/A	#N/A	#N/A	#N/A	#N/A	#N/A	#N/A	#N/A	#N/A	#N/A	#N/A	8.25959	4.74762	6.17865	3.53349	6.4746	3.39526	3.1791	6.17864	6.40152	#N/A	4.47054	2.32	#N/A	4.37853	4.19854	3.00862	0.649957	2.13061	#N/A	1.63751	#N/A	#N/A	#N/A	#N/A	#N/A	#N/A	#N/A	#N/A	#N/A	#N/A	#N/A	#N/A	#N/A	#N/A	#N/A	#N/A	#N/A	#N/A	9.45198	2.1724	3.72835	4.91141	3.97597	0.33567	4.50962	2.29301	0.314642	#N/A	2.38797	4.63218	30	ENSG00000156298	TSPAN7	protein_coding	tetraspanin 7 [Source:HGNC Symbol;Acc:HGNC:11854]
RASGRP2	0.143962	#N/A	#N/A	#N/A	#N/A	#N/A	#N/A	0.619313	#N/A	#N/A	#N/A	#N/A	#N/A	5.15115	4.18861	0.934026	0.268041	0.307264	0.170877	#N/A	0.308148	0.26063	2.08533	0.138819	#N/A	#N/A	#N/A	#N/A	#N/A	#N/A	1.62726	#N/A	0.98778	0.31291	4.23639	#N/A	3.71878	4.06709	4.06233	4.26951	4.6762	3.78765	2.95516	2.01855	1.94274	0.622298	2.41187	3.31131	#N/A	2.98692	5.57376	#N/A	#N/A	#N/A	#N/A	#N/A	#N/A	#N/A	#N/A	#N/A	#N/A	#N/A	#N/A	30	ENSG00000068831	RASGRP2	protein_coding	RAS guanyl releasing protein 2 [Source:HGNC Symbol;Acc:HGNC:9879]
ABO#175164	0.161715	#N/A	#N/A	#N/A	#N/A	#N/A	#N/A	#N/A	#N/A	1.24273	#N/A	#N/A	#N/A	#N/A	1.70055	#N/A	#N/A	#N/A	#N/A	#N/A	#N/A	#N/A	#N/A	#N/A	#N/A	0.198236	2.34874	0.364829	1.26626	#N/A	3.76576	0.198282	0.649835	0.353557	0.331887	0.125324	6.8702	0.3488	6.30049	7.61605	10.7174	0.446142	9.15446	0.422868	0.317306	0.34364	0.526565	0.451771	0.566532	6.80795	7.65661	#N/A	#N/A	#N/A	#N/A	#N/A	#N/A	#N/A	#N/A	#N/A	#N/A	0.524925	0.211197	30	ENSG00000175164	ABO	protein_coding	ABO, alpha 1-3-N-acetylgalactosaminyltransferase and alpha 1-3-galactosyltransferase [Source:HGNC Symbol;Acc:HGNC:79]
SMAGP	0.103446	#N/A	#N/A	#N/A	#N/A	#N/A	#N/A	#N/A	#N/A	#N/A	#N/A	#N/A	#N/A	0.571707	0.172113	0.171069	#N/A	0.138674	0.128624	0.125262	#N/A	0.100032	0.124055	#N/A	#N/A	#N/A	0.146759	0.0875571	0.155614	#N/A	0.64107	#N/A	#N/A	#N/A	0.610855	#N/A	0.72652	0.527248	0.91502	0.5692	5.31994	0.175381	3.75416	0.222631	0.153723	0.18332	2.39538	1.58424	0.108014	2.74905	2.66779	#N/A	#N/A	#N/A	#N/A	#N/A	#N/A	#N/A	#N/A	#N/A	0.079412	#N/A	#N/A	30	ENSG00000170545	SMAGP	protein_coding	small cell adhesion glycoprotein [Source:HGNC Symbol;Acc:HGNC:26918]
MFNG	0.0712225	#N/A	#N/A	#N/A	#N/A	#N/A	#N/A	#N/A	#N/A	#N/A	#N/A	#N/A	#N/A	0.148619	0.107485	0.127329	0.0748312	0.110787	0.0856879	#N/A	0.0823735	0.0885296	0.090466	#N/A	#N/A	#N/A	#N/A	#N/A	#N/A	#N/A	0.0788616	#N/A	0.0846673	#N/A	0.152606	#N/A	0.161018	0.148486	0.159046	0.158118	0.160243	0.143406	0.160746	0.151901	0.148008	0.132763	0.158142	0.152681	0.103848	0.15186	0.138949	0.212264	#N/A	0.0676666	#N/A	#N/A	#N/A	#N/A	#N/A	#N/A	#N/A	#N/A	#N/A	30	ENSG00000100060	MFNG	protein_coding	MFNG O-fucosylpeptide 3-beta-N-acetylglucosaminyltransferase [Source:HGNC Symbol;Acc:HGNC:7038]
TPD52L1	1.11991	5.26224	#N/A	0.893296	#N/A	#N/A	#N/A	#N/A	#N/A	#N/A	#N/A	#N/A	0.738745	4.63939	3.7319	3.31659	1.39436	5.47111	3.85448	4.47891	3.79053	3.4791	#N/A	2.14728	1.88562	#N/A	3.57291	4.49929	3.61069	1.40472	#N/A	#N/A	#N/A	#N/A	#N/A	#N/A	#N/A	#N/A	#N/A	#N/A	#N/A	#N/A	#N/A	#N/A	#N/A	#N/A	#N/A	#N/A	#N/A	#N/A	#N/A	6.65909	3.43077	3.30928	6.17564	3.35436	3.98157	3.15376	2.28267	4.06718	#N/A	4.01835	2.37693	30	ENSG00000111907	TPD52L1	protein_coding	TPD52 like 1 [Source:HGNC Symbol;Acc:HGNC:12006]
CLN8#182372	0.259566	#N/A	#N/A	#N/A	#N/A	#N/A	#N/A	#N/A	#N/A	#N/A	#N/A	#N/A	#N/A	1.09076	#N/A	1.38542	0.480535	1.07401	0.463425	#N/A	0.684877	#N/A	1.09016	0.177106	#N/A	#N/A	#N/A	#N/A	#N/A	#N/A	1.27132	#N/A	0.756601	0.527097	1.6278	#N/A	2.03997	1.64429	1.68033	1.58011	1.51219	1.57786	1.38319	2.10763	1.24171	1.50057	1.5044	2.06545	#N/A	1.93359	1.24486	#N/A	0.999521	0.566929	#N/A	#N/A	#N/A	#N/A	#N/A	#N/A	#N/A	0.555198	#N/A	30	ENSG00000182372	CLN8	protein_coding	CLN8 transmembrane ER and ERGIC protein [Source:HGNC Symbol;Acc:HGNC:2079]
PPM1F	0.0847813	#N/A	#N/A	#N/A	#N/A	#N/A	#N/A	#N/A	#N/A	#N/A	#N/A	#N/A	#N/A	0.662306	0.874165	0.541802	0.357758	0.661103	0.234697	#N/A	#N/A	#N/A	0.846869	0.117339	#N/A	0.104606	#N/A	#N/A	#N/A	0.09822	#N/A	#N/A	#N/A	#N/A	2.61222	0.0853049	2.5387	3.02	1.76103	2.49405	2.70963	2.99896	1.77635	2.32112	1.90407	0.549288	1.76154	2.19615	0.214859	2.01038	2.4847	0.682462	0.663496	#N/A	#N/A	#N/A	#N/A	#N/A	#N/A	#N/A	#N/A	#N/A	#N/A	30	ENSG00000100034	PPM1F	protein_coding	protein phosphatase, Mg2+/Mn2+ dependent 1F [Source:HGNC Symbol;Acc:HGNC:19388]
LINC02955	0.0347287	#N/A	0.00546316	0.014876	#N/A	0.0112003	#N/A	#N/A	#N/A	#N/A	#N/A	#N/A	#N/A	0.0246463	0.0582657	0.00453716	#N/A	0.0759802	#N/A	#N/A	#N/A	0.0526055	#N/A	#N/A	#N/A	#N/A	0.0528854	#N/A	#N/A	#N/A	#N/A	#N/A	#N/A	0.0520212	0.688622	0.0105419	0.450577	0.249277	0.416215	0.193286	#N/A	0.0287139	0.857223	#N/A	0.031839	0.0159087	#N/A	0.602888	#N/A	0.791341	0.313825	0.0984721	0.00161264	#N/A	0.0329627	0.0247873	#N/A	#N/A	#N/A	#N/A	0.0211014	0.0623783	#N/A	30	ENSG00000256995	LINC02955	lncRNA	long intergenic non-protein coding RNA 2955 [Source:HGNC Symbol;Acc:HGNC:55973]
HELZ2	0.0868905	#N/A	#N/A	#N/A	#N/A	#N/A	#N/A	#N/A	#N/A	0.252885	#N/A	#N/A	#N/A	#N/A	#N/A	#N/A	#N/A	0.14629	#N/A	0.114363	0.0719546	#N/A	0.167839	0.0706354	#N/A	0.0834885	0.115179	0.117721	#N/A	#N/A	0.422199	#N/A	0.0692373	0.120513	0.275094	0.0833939	0.217841	0.283117	0.299956	0.26652	0.305023	0.247459	0.274523	0.256024	0.246437	0.213639	0.245773	0.275992	#N/A	0.259562	0.238902	1.09588	#N/A	#N/A	#N/A	#N/A	#N/A	#N/A	#N/A	#N/A	#N/A	#N/A	#N/A	30	ENSG00000130589	HELZ2	protein_coding	helicase with zinc finger 2 [Source:HGNC Symbol;Acc:HGNC:30021]
#253619	0.0435086	#N/A	0.0649227	0.0703877	0.0100989	0.0264593	0.00631279	0.188723	#N/A	#N/A	#N/A	#N/A	0.0812701	0.190331	0.157415	0.171433	0.101122	0.172479	0.104335	0.11708	0.122349	0.117647	#N/A	#N/A	0.0502196	#N/A	0.146498	#N/A	0.120651	#N/A	0.538112	#N/A	#N/A	#N/A	#N/A	#N/A	#N/A	#N/A	#N/A	#N/A	0.720034	1.43619	#N/A	#N/A	#N/A	#N/A	#N/A	#N/A	#N/A	#N/A	#N/A	0.20526	0.179369	0.0778612	0.139205	0.0659671	#N/A	0.083549	0.0446232	#N/A	#N/A	#N/A	#N/A	30	ENSG00000253619		lncRNA	novel transcript
RUNX1T1	#N/A	4.89256	#N/A	#N/A	#N/A	#N/A	#N/A	#N/A	#N/A	1.00244	#N/A	#N/A	#N/A	#N/A	#N/A	#N/A	#N/A	#N/A	#N/A	#N/A	#N/A	#N/A	#N/A	#N/A	#N/A	3.0874	4.7286	3.97346	5.2932	4.00234	1.21617	1.03559	1.41019	1.9472	2.90184	3.31361	2.84661	2.94875	2.80612	3.12297	2.90305	3.01075	2.60758	2.58112	2.82479	3.34396	2.7125	2.84264	2.52459	2.69609	3.3954	#N/A	#N/A	#N/A	#N/A	#N/A	#N/A	#N/A	#N/A	#N/A	#N/A	5.23211	3.70958	30	ENSG00000079102	RUNX1T1	protein_coding	RUNX1 partner transcriptional co-repressor 1 [Source:HGNC Symbol;Acc:HGNC:1535]
CKM	#N/A	0.128688	3.26645	0.390544	0.0358644	0.136677	0.0438131	0.324828	#N/A	#N/A	#N/A	#N/A	1.74102	0.635745	0.669893	0.326103	0.213776	0.406805	0.521596	0.188669	0.435084	#N/A	#N/A	#N/A	0.060115	#N/A	0.356617	0.235865	0.164513	#N/A	#N/A	0.436994	#N/A	#N/A	#N/A	#N/A	#N/A	#N/A	#N/A	#N/A	#N/A	#N/A	#N/A	#N/A	#N/A	#N/A	#N/A	#N/A	#N/A	#N/A	#N/A	2.83695	0.47967	0.320575	0.458341	#N/A	0.129423	#N/A	0.151289	0.143765	#N/A	0.263864	0.470058	30	ENSG00000104879	CKM	protein_coding	creatine kinase, M-type [Source:HGNC Symbol;Acc:HGNC:1994]
CYTH3	#N/A	3.91349	0.735979	#N/A	#N/A	0.852817	#N/A	1.10339	#N/A	#N/A	#N/A	#N/A	#N/A	#N/A	#N/A	#N/A	#N/A	#N/A	#N/A	#N/A	#N/A	#N/A	#N/A	#N/A	#N/A	1.98585	1.73679	1.43777	2.04527	1.99894	1.32393	1.20151	1.82846	1.24671	0.801441	#N/A	0.822265	0.897288	0.894059	0.952577	0.852934	1.09395	0.941746	1.10522	1.36661	1.38777	0.907555	0.985041	#N/A	1.14454	0.960059	#N/A	#N/A	#N/A	#N/A	#N/A	#N/A	#N/A	#N/A	#N/A	#N/A	2.61015	1.59102	30	ENSG00000008256	CYTH3	protein_coding	cytohesin 3 [Source:HGNC Symbol;Acc:HGNC:9504]
ADGRL2	#N/A	0.802457	#N/A	2.11421	#N/A	#N/A	#N/A	#N/A	#N/A	#N/A	#N/A	0.186426	#N/A	#N/A	#N/A	#N/A	#N/A	#N/A	#N/A	#N/A	#N/A	#N/A	#N/A	#N/A	#N/A	3.2635	4.78064	3.69191	4.32981	#N/A	2.24866	0.810167	2.6507	3.0082	1.46521	1.03233	3.83833	3.10196	4.20547	4.00047	3.99485	2.90482	4.64214	0.87974	3.43403	2.98807	3.5549	4.7815	1.11708	4.46397	3.17968	#N/A	#N/A	#N/A	#N/A	#N/A	#N/A	#N/A	#N/A	#N/A	#N/A	3.46246	2.15429	30	ENSG00000117114	ADGRL2	protein_coding	adhesion G protein-coupled receptor L2 [Source:HGNC Symbol;Acc:HGNC:18582]
CAVIN2-AS1	#N/A	0.127027	#N/A	#N/A	#N/A	#N/A	#N/A	#N/A	#N/A	#N/A	#N/A	#N/A	#N/A	2.7799	2.58048	1.92554	#N/A	3.69693	#N/A	0.315326	0.32836	#N/A	0.961674	#N/A	#N/A	0.260462	2.38992	0.526316	0.560026	#N/A	#N/A	#N/A	#N/A	#N/A	5.90138	0.153911	4.68511	7.16011	4.96405	5.41639	5.87354	3.70198	5.24839	5.58712	6.14394	0.43339	4.78296	5.01134	#N/A	6.70791	5.42	#N/A	#N/A	#N/A	#N/A	#N/A	#N/A	#N/A	#N/A	#N/A	#N/A	0.836037	0.281838	30	ENSG00000233766	CAVIN2-AS1	lncRNA	CAVIN2 and TMEFF2 antisense RNA 1 [Source:HGNC Symbol;Acc:HGNC:40517]
LINC01950	#N/A	0.0300757	0.0193716	0.00839232	0.00275198	0.0100729	#N/A	0.0111885	#N/A	#N/A	#N/A	#N/A	#N/A	0.0746662	0.0197573	0.0759704	0.0418645	0.0843046	0.0585603	0.0626784	0.0638147	0.0245276	#N/A	#N/A	0.0417933	#N/A	0.0688604	0.0632699	0.0811487	#N/A	0.0246632	0.026242	#N/A	#N/A	#N/A	#N/A	#N/A	#N/A	#N/A	#N/A	#N/A	#N/A	#N/A	#N/A	#N/A	#N/A	#N/A	#N/A	#N/A	#N/A	#N/A	0.0554812	0.017622	0.0213605	0.0730226	#N/A	0.0364886	0.03433	0.0204099	0.0252017	#N/A	0.0554828	#N/A	30	ENSG00000251027	LINC01950	lncRNA	long intergenic non-protein coding RNA 1950 [Source:HGNC Symbol;Acc:HGNC:52773]
PRTG	#N/A	0.07785	#N/A	#N/A	#N/A	#N/A	#N/A	0.484823	#N/A	#N/A	#N/A	#N/A	#N/A	#N/A	0.899256	#N/A	#N/A	#N/A	#N/A	#N/A	#N/A	#N/A	#N/A	#N/A	#N/A	0.132688	0.685111	0.23769	0.270964	0.0969084	#N/A	#N/A	#N/A	#N/A	1.20609	#N/A	1.22347	1.03534	1.50848	1.22913	1.04737	1.10934	1.32621	1.49048	1.62323	0.734677	1.17705	1.22212	#N/A	1.53631	0.876686	0.952086	1.44021	0.338473	#N/A	0.198073	#N/A	#N/A	#N/A	#N/A	0.509851	0.233552	0.149992	30	ENSG00000166450	PRTG	protein_coding	protogenin [Source:HGNC Symbol;Acc:HGNC:26373]
CYFIP1#273749	#N/A	0.915706	#N/A	#N/A	#N/A	#N/A	#N/A	#N/A	#N/A	0.885847	#N/A	#N/A	#N/A	0.634541	#N/A	0.692174	#N/A	0.883622	#N/A	1.41234	#N/A	#N/A	1.14029	#N/A	#N/A	0.966359	#N/A	#N/A	#N/A	#N/A	0.672691	0.966698	0.656865	0.851672	2.30914	2.42434	2.83143	2.43826	3.33941	2.63739	2.33308	2.23437	2.92151	2.68894	2.74143	2.61916	2.50848	2.65113	#N/A	3.16034	2.08767	#N/A	#N/A	#N/A	#N/A	#N/A	#N/A	#N/A	#N/A	#N/A	#N/A	3.68266	3.27526	30	ENSG00000273749	CYFIP1	protein_coding	cytoplasmic FMR1 interacting protein 1 [Source:HGNC Symbol;Acc:HGNC:13759]
RBFOX1	#N/A	#N/A	5.19843	3.32787	0.0664557	0.0331906	0.0381019	2.98941	2.31377	#N/A	#N/A	#N/A	0.930655	0.437489	0.380427	0.503463	#N/A	0.367068	0.49541	0.571052	0.568936	0.273048	#N/A	#N/A	#N/A	#N/A	0.64533	0.450605	0.437292	#N/A	#N/A	#N/A	#N/A	#N/A	#N/A	#N/A	#N/A	#N/A	#N/A	#N/A	#N/A	#N/A	#N/A	#N/A	#N/A	#N/A	#N/A	#N/A	#N/A	#N/A	#N/A	4.93593	1.21812	2.57922	0.182178	1.68863	0.217727	0.109791	0.302369	0.260068	#N/A	1.3018	0.477096	30	ENSG00000078328	RBFOX1	protein_coding	RNA binding fox-1 homolog 1 [Source:HGNC Symbol;Acc:HGNC:18222]
SLC16A10	#N/A	#N/A	5.85891	0.270334	0.0132553	0.0281061	0.00673285	0.156486	0.0122862	#N/A	#N/A	#N/A	2.56393	0.475209	0.375612	0.269572	0.455554	0.149353	0.19716	0.156493	0.152748	0.166201	#N/A	0.107684	0.0940051	#N/A	#N/A	0.189066	0.415379	#N/A	#N/A	#N/A	#N/A	#N/A	#N/A	#N/A	#N/A	#N/A	#N/A	#N/A	#N/A	#N/A	#N/A	#N/A	#N/A	#N/A	#N/A	#N/A	#N/A	#N/A	#N/A	0.327828	3.29075	0.321607	0.16606	0.33553	0.0702794	0.184971	0.294838	0.0558061	#N/A	#N/A	#N/A	30	ENSG00000112394	SLC16A10	protein_coding	solute carrier family 16 member 10 [Source:HGNC Symbol;Acc:HGNC:17027]
MYO18B	#N/A	#N/A	5.67721	4.01736	0.0462796	0.0606752	0.0908211	2.73948	0.0593715	#N/A	#N/A	#N/A	1.70625	2.61473	2.18877	3.02082	1.32443	2.60922	0.408865	0.268573	0.780942	2.9983	#N/A	#N/A	0.141511	#N/A	0.496532	0.865709	0.838194	#N/A	#N/A	#N/A	#N/A	#N/A	#N/A	#N/A	#N/A	#N/A	#N/A	#N/A	#N/A	#N/A	#N/A	#N/A	#N/A	#N/A	#N/A	#N/A	#N/A	#N/A	#N/A	6.34601	2.65276	2.12738	0.20224	0.696383	0.109597	0.420785	2.13343	#N/A	#N/A	0.505548	#N/A	30	ENSG00000133454	MYO18B	protein_coding	myosin XVIIIB [Source:HGNC Symbol;Acc:HGNC:18150]
EGF	#N/A	#N/A	5.46213	2.44864	0.0115886	0.0391431	0.0131556	3.0939	#N/A	#N/A	#N/A	#N/A	0.935194	0.435253	2.81024	1.06948	0.327281	0.216042	#N/A	0.152479	0.151155	0.32115	#N/A	0.0883293	0.117159	#N/A	0.4855	0.162572	0.180962	#N/A	#N/A	#N/A	#N/A	#N/A	#N/A	#N/A	#N/A	#N/A	#N/A	#N/A	#N/A	#N/A	#N/A	#N/A	#N/A	#N/A	#N/A	#N/A	#N/A	#N/A	#N/A	0.313637	2.43	0.192155	0.168544	0.224875	0.0594034	0.108297	0.12814	0.0400944	#N/A	0.168392	#N/A	30	ENSG00000138798	EGF	protein_coding	epidermal growth factor [Source:HGNC Symbol;Acc:HGNC:3229]
GTF2IRD1	#N/A	#N/A	3.69652	1.52692	0.0349878	0.0328102	0.0292703	1.63741	0.0421319	#N/A	#N/A	#N/A	0.978916	4.41342	1.45232	2.44305	#N/A	2.58499	0.202123	0.171475	0.168788	0.684656	#N/A	0.211866	0.331134	#N/A	#N/A	0.383289	0.466023	#N/A	#N/A	#N/A	#N/A	#N/A	#N/A	#N/A	#N/A	#N/A	#N/A	#N/A	#N/A	#N/A	#N/A	#N/A	#N/A	#N/A	#N/A	#N/A	#N/A	#N/A	#N/A	4.73154	1.39901	0.995487	0.201108	0.347528	0.0698155	0.248852	0.311122	0.0639111	#N/A	0.334027	#N/A	30	ENSG00000006704	GTF2IRD1	protein_coding	GTF2I repeat domain containing 1 [Source:HGNC Symbol;Acc:HGNC:4661]
PPP1R3B-DT#248538	#N/A	#N/A	2.77	0.296164	0.0191626	0.0218417	#N/A	0.123491	0.00684886	#N/A	#N/A	#N/A	0.100949	0.223892	0.477434	0.188649	#N/A	0.165856	#N/A	#N/A	0.125019	0.123009	#N/A	0.094345	0.0773079	#N/A	0.219707	0.140679	0.129709	#N/A	1.17219	#N/A	0.399278	#N/A	#N/A	#N/A	#N/A	#N/A	#N/A	#N/A	#N/A	#N/A	#N/A	#N/A	#N/A	#N/A	#N/A	#N/A	#N/A	#N/A	#N/A	0.200794	0.423711	0.0904592	0.138235	0.12773	0.0637308	0.0943794	0.0461593	0.0510337	#N/A	#N/A	0.0764297	30	ENSG00000248538	PPP1R3B-DT	lncRNA	PPP1R3B divergent transcript [Source:HGNC Symbol;Acc:HGNC:56150]
MYOT	#N/A	#N/A	5.48056	2.45658	0.0161633	0.0317116	0.0747911	2.25644	0.0363753	#N/A	#N/A	#N/A	#N/A	0.899145	2.10186	0.299007	2.02735	0.199536	0.242494	0.168609	0.218897	3.24321	#N/A	0.205898	0.336747	#N/A	0.654787	#N/A	0.433276	#N/A	0.719463	#N/A	#N/A	#N/A	#N/A	#N/A	#N/A	#N/A	#N/A	#N/A	#N/A	#N/A	#N/A	#N/A	#N/A	#N/A	#N/A	#N/A	#N/A	#N/A	#N/A	0.353837	1.54591	0.709356	0.197597	0.521316	0.0821893	0.196622	0.0670066	0.0619649	#N/A	#N/A	#N/A	30	ENSG00000120729	MYOT	protein_coding	myotilin [Source:HGNC Symbol;Acc:HGNC:12399]
SPINT2	#N/A	#N/A	#N/A	#N/A	#N/A	#N/A	#N/A	0.114119	#N/A	0.646209	#N/A	#N/A	#N/A	1.40611	0.18712	0.191585	0.0714896	0.131403	0.114623	#N/A	0.091025	#N/A	0.173615	0.0945256	#N/A	#N/A	#N/A	#N/A	#N/A	#N/A	0.528853	#N/A	0.102091	0.114457	0.223346	#N/A	1.38299	0.205164	3.96309	0.529109	5.98557	0.215791	6.03274	0.198327	0.165983	0.171344	5.14392	0.664372	0.147152	3.43006	0.23018	#N/A	#N/A	#N/A	#N/A	#N/A	#N/A	#N/A	#N/A	#N/A	#N/A	#N/A	#N/A	30	ENSG00000167642	SPINT2	protein_coding	serine peptidase inhibitor, Kunitz type 2 [Source:HGNC Symbol;Acc:HGNC:11247]
ITIH4	#N/A	#N/A	4.47711	0.406138	0.0136354	0.0218206	0.00571714	0.26573	0.00572367	#N/A	#N/A	#N/A	0.0950608	0.178226	0.211729	0.143155	0.0585847	0.140225	0.110662	0.129494	0.128437	0.121188	#N/A	0.0756371	0.0494825	#N/A	0.169242	0.09172	0.097871	#N/A	#N/A	#N/A	#N/A	#N/A	#N/A	#N/A	#N/A	#N/A	#N/A	#N/A	#N/A	#N/A	#N/A	#N/A	#N/A	#N/A	#N/A	#N/A	#N/A	#N/A	#N/A	0.463572	#N/A	#N/A	0.122463	0.10108	0.0504504	0.0655641	0.0804623	#N/A	#N/A	0.0898847	0.086473	30	ENSG00000055955	ITIH4	protein_coding	inter-alpha-trypsin inhibitor heavy chain 4 [Source:HGNC Symbol;Acc:HGNC:6169]
TMEM144	#N/A	#N/A	#N/A	0.489485	#N/A	#N/A	#N/A	0.382476	#N/A	1.14454	#N/A	#N/A	#N/A	#N/A	#N/A	#N/A	#N/A	#N/A	#N/A	#N/A	#N/A	#N/A	#N/A	#N/A	#N/A	0.175019	#N/A	#N/A	#N/A	#N/A	#N/A	#N/A	#N/A	#N/A	2.87857	0.103402	3.31907	2.73641	3.12556	3.13076	2.44371	1.96148	2.99215	3.4411	2.88042	0.558556	2.607	2.66246	#N/A	3.40353	2.7423	3.10275	1.42384	0.415527	0.211509	0.149943	#N/A	0.145586	0.154382	#N/A	0.242442	0.237026	0.137276	30	ENSG00000164124	TMEM144	protein_coding	transmembrane protein 144 [Source:HGNC Symbol;Acc:HGNC:25633]
LINC02999	#N/A	#N/A	0.024932	0.0206921	0.00554274	0.0134747	#N/A	0.0209394	#N/A	#N/A	#N/A	#N/A	#N/A	0.0971714	0.0767721	0.0845505	0.0458572	0.0790017	0.0507371	#N/A	0.0629037	#N/A	0.0439727	#N/A	0.0410448	#N/A	0.0763088	0.0579003	0.0657603	#N/A	0.069695	0.0422725	0.0764134	0.0490863	#N/A	#N/A	#N/A	#N/A	#N/A	#N/A	#N/A	#N/A	#N/A	#N/A	#N/A	#N/A	#N/A	#N/A	#N/A	#N/A	#N/A	0.100797	0.0763816	0.0482781	0.0712737	0.0453708	#N/A	0.0487313	0.0277598	#N/A	0.0392309	0.0393928	#N/A	30	ENSG00000250564	LINC02999	lncRNA	long intergenic non-protein coding RNA 2999 [Source:HGNC Symbol;Acc:HGNC:56115]
CORO2B	#N/A	#N/A	#N/A	0.227675	#N/A	#N/A	#N/A	0.439525	#N/A	0.699472	#N/A	#N/A	#N/A	#N/A	#N/A	#N/A	#N/A	#N/A	#N/A	#N/A	#N/A	#N/A	#N/A	#N/A	#N/A	0.110759	0.395993	0.282588	0.23182	#N/A	#N/A	#N/A	#N/A	#N/A	0.277	#N/A	5.23275	0.514746	4.32921	5.05807	7.76156	0.243097	5.8088	0.269638	0.282242	0.245275	5.67528	0.501583	0.269057	6.13006	5.31529	0.995692	1.51323	0.203052	0.160681	#N/A	#N/A	#N/A	#N/A	#N/A	0.337842	0.185015	0.132265	30	ENSG00000103647	CORO2B	protein_coding	coronin 2B [Source:HGNC Symbol;Acc:HGNC:2256]
TMEM51	#N/A	#N/A	#N/A	#N/A	#N/A	#N/A	#N/A	0.0373221	#N/A	#N/A	#N/A	#N/A	#N/A	0.297805	0.0970185	0.107991	#N/A	0.1664	0.107183	#N/A	0.0892032	0.0950507	0.0790515	#N/A	#N/A	#N/A	#N/A	#N/A	#N/A	#N/A	0.254135	0.0540468	0.129445	#N/A	0.265468	0.0841648	0.257172	0.273135	0.201238	0.286784	0.716529	0.230666	0.252216	0.207718	0.224922	0.199702	0.423966	0.261243	0.127163	0.23543	0.228505	#N/A	#N/A	#N/A	#N/A	#N/A	#N/A	#N/A	#N/A	#N/A	#N/A	0.135177	#N/A	30	ENSG00000171729	TMEM51	protein_coding	transmembrane protein 51 [Source:HGNC Symbol;Acc:HGNC:25488]
CELF5	#N/A	#N/A	#N/A	#N/A	#N/A	0.0191739	#N/A	0.0269489	#N/A	#N/A	#N/A	#N/A	#N/A	0.108143	0.0844703	0.119761	#N/A	0.109029	0.0880705	#N/A	0.0817171	0.0856756	#N/A	#N/A	#N/A	#N/A	0.125722	#N/A	#N/A	#N/A	0.0517351	#N/A	0.100022	#N/A	0.115589	#N/A	0.189837	0.163382	0.131509	0.0920306	1.20033	0.148872	0.527028	0.126858	0.0828609	0.155507	0.399305	0.145097	#N/A	0.18369	0.122709	0.090246	#N/A	#N/A	0.0985167	#N/A	#N/A	0.0625921	#N/A	#N/A	#N/A	#N/A	#N/A	30	ENSG00000161082	CELF5	protein_coding	CUGBP Elav-like family member 5 [Source:HGNC Symbol;Acc:HGNC:14058]
S100A10	#N/A	#N/A	#N/A	#N/A	#N/A	#N/A	#N/A	#N/A	#N/A	1.46646	#N/A	#N/A	#N/A	#N/A	#N/A	#N/A	#N/A	#N/A	0.589584	#N/A	#N/A	#N/A	#N/A	#N/A	#N/A	0.205074	1.7088	0.677427	#N/A	#N/A	0.922983	#N/A	1.20986	#N/A	0.34219	0.119661	0.31832	0.348309	5.24324	0.334966	0.385543	0.292305	0.378108	0.32242	0.322126	0.292255	0.342582	0.341721	0.453345	0.345453	0.337885	1.82908	1.79095	#N/A	#N/A	0.601827	#N/A	#N/A	#N/A	#N/A	0.589603	0.681307	0.514176	30	ENSG00000197747	S100A10	protein_coding	S100 calcium binding protein A10 [Source:HGNC Symbol;Acc:HGNC:10487]
GASK1B-AS1	#N/A	#N/A	#N/A	#N/A	#N/A	#N/A	#N/A	#N/A	#N/A	1.42529	#N/A	#N/A	#N/A	#N/A	#N/A	#N/A	#N/A	#N/A	#N/A	#N/A	#N/A	#N/A	#N/A	#N/A	#N/A	0.444584	#N/A	#N/A	#N/A	0.35234	#N/A	#N/A	#N/A	#N/A	6.40405	0.556394	6.46526	9.14108	5.87783	6.24403	8.4172	6.71816	8.39435	5.72093	9.40674	5.88706	7.01091	9.06194	3.09651	6.47968	5.72015	4.49139	4.7457	2.13406	4.55195	3.08158	#N/A	0.753226	1.16897	#N/A	2.81665	3.01336	0.581176	30	ENSG00000248429	GASK1B-AS1	lncRNA	GASK1B antisense RNA 1 [Source:HGNC Symbol;Acc:HGNC:53132]
PELI1	#N/A	#N/A	#N/A	#N/A	#N/A	#N/A	#N/A	#N/A	#N/A	0.967895	#N/A	#N/A	#N/A	1.58153	1.87292	1.2741	0.814398	1.58349	1.4759	#N/A	1.1971	#N/A	0.830515	0.70124	#N/A	#N/A	#N/A	#N/A	#N/A	#N/A	1.79509	#N/A	1.56109	2.05165	2.53321	0.332818	2.91968	2.81003	3.2189	2.49495	2.36472	2.13378	3.05908	2.7775	3.44173	2.65542	2.91728	2.9178	#N/A	3.10055	1.89639	#N/A	#N/A	#N/A	#N/A	#N/A	#N/A	#N/A	#N/A	#N/A	#N/A	0.768158	#N/A	30	ENSG00000197329	PELI1	protein_coding	pellino E3 ubiquitin protein ligase 1 [Source:HGNC Symbol;Acc:HGNC:8827]
PELO	#N/A	#N/A	#N/A	#N/A	#N/A	#N/A	#N/A	#N/A	#N/A	0.380544	#N/A	#N/A	#N/A	0.890469	0.223405	0.157507	#N/A	0.134961	0.11686	#N/A	0.107545	0.136204	0.154354	#N/A	#N/A	#N/A	0.127174	0.136568	0.117314	#N/A	0.568622	#N/A	#N/A	#N/A	1.38591	#N/A	0.337318	2.33442	0.24222	1.62779	2.432	0.240446	3.99633	0.207173	0.206381	0.206544	3.40286	0.819226	#N/A	0.998396	1.41644	#N/A	#N/A	#N/A	#N/A	#N/A	#N/A	#N/A	#N/A	#N/A	#N/A	0.13454	0.114127	30	ENSG00000152684	PELO	protein_coding	pelota mRNA surveillance and ribosome rescue factor [Source:HGNC Symbol;Acc:HGNC:8829]
ATP13A2	#N/A	#N/A	#N/A	#N/A	#N/A	#N/A	#N/A	#N/A	#N/A	#N/A	#N/A	0.0471771	#N/A	#N/A	1.01411	#N/A	#N/A	#N/A	0.30014	#N/A	0.448477	#N/A	0.955492	0.181948	0.173812	#N/A	#N/A	0.651228	#N/A	#N/A	0.954222	#N/A	1.18235	#N/A	1.73948	#N/A	1.38376	1.5074	1.16321	1.4206	1.59596	1.93134	1.36328	1.50942	1.50492	0.746819	1.58869	1.67093	0.371059	1.55026	1.75314	#N/A	0.895534	0.538205	#N/A	0.216302	#N/A	#N/A	#N/A	#N/A	0.692812	#N/A	#N/A	30	ENSG00000159363	ATP13A2	protein_coding	ATPase cation transporting 13A2 [Source:HGNC Symbol;Acc:HGNC:30213]
ZBTB7C	#N/A	#N/A	2.04872	#N/A	0.0108779	0.0191322	0.00346678	#N/A	#N/A	#N/A	#N/A	#N/A	#N/A	1.11407	#N/A	#N/A	#N/A	0.132105	#N/A	#N/A	#N/A	#N/A	#N/A	#N/A	#N/A	0.072549	0.177295	0.09855	0.0594583	0.0627138	#N/A	#N/A	#N/A	#N/A	1.70453	0.0836219	1.2605	2.09924	1.81259	1.4571	2.01872	0.601983	1.10049	0.464643	0.553959	0.115502	1.9383	1.55344	#N/A	1.7709	0.553626	0.893398	#N/A	#N/A	0.0871265	#N/A	#N/A	#N/A	#N/A	#N/A	#N/A	0.112739	#N/A	30	ENSG00000184828	ZBTB7C	protein_coding	zinc finger and BTB domain containing 7C [Source:HGNC Symbol;Acc:HGNC:31700]
NTRK2	#N/A	#N/A	1.46466	#N/A	0.0101094	#N/A	0.00575808	#N/A	#N/A	#N/A	#N/A	#N/A	#N/A	#N/A	#N/A	#N/A	#N/A	0.140654	0.0804272	#N/A	#N/A	#N/A	#N/A	#N/A	#N/A	#N/A	0.116342	0.0816828	0.153054	#N/A	0.455639	#N/A	#N/A	0.0777738	0.238441	0.0835178	0.222251	0.26751	0.224197	0.221439	0.277164	0.221764	0.279701	0.240646	0.231669	0.207	0.246132	0.259442	0.0818399	0.258872	0.229726	#N/A	#N/A	#N/A	0.100339	#N/A	#N/A	#N/A	#N/A	#N/A	#N/A	0.0826546	0.0841873	30	ENSG00000148053	NTRK2	protein_coding	neurotrophic receptor tyrosine kinase 2 [Source:HGNC Symbol;Acc:HGNC:8032]
TOX	#N/A	#N/A	0.527887	#N/A	0.00791962	0.0247109	#N/A	#N/A	#N/A	#N/A	#N/A	#N/A	#N/A	0.191136	0.138374	#N/A	#N/A	0.16649	0.102468	#N/A	#N/A	#N/A	0.110528	0.0807637	#N/A	#N/A	#N/A	#N/A	#N/A	#N/A	0.177788	0.0627798	0.083856	#N/A	0.243193	0.0753915	0.859072	0.237242	1.24018	0.240469	5.90733	0.204689	3.32286	0.187222	0.179435	0.185722	0.269712	0.209568	#N/A	0.205245	0.230654	1.02016	#N/A	#N/A	#N/A	0.0773081	#N/A	#N/A	#N/A	#N/A	#N/A	#N/A	#N/A	30	ENSG00000198846	TOX	protein_coding	thymocyte selection associated high mobility group box [Source:HGNC Symbol;Acc:HGNC:18988]
BCL2L1-AS1	#N/A	#N/A	#N/A	#N/A	#N/A	#N/A	#N/A	#N/A	#N/A	#N/A	#N/A	#N/A	#N/A	0.762094	1.20462	#N/A	#N/A	0.449026	#N/A	0.14171	0.146125	0.274544	0.240321	0.118481	#N/A	0.206286	0.383696	0.192084	0.393609	#N/A	0.661352	#N/A	0.316117	#N/A	1.2605	#N/A	1.23852	1.14661	0.952684	0.942261	0.870712	0.621469	1.2555	0.846276	1.0378	0.466139	1.53915	1.11952	0.283325	1.57309	0.755188	#N/A	#N/A	#N/A	#N/A	#N/A	#N/A	#N/A	#N/A	#N/A	#N/A	#N/A	#N/A	30	ENSG00000236559	BCL2L1-AS1	lncRNA	BCL2L1 antisense RNA 1 [Source:HGNC Symbol;Acc:HGNC:40095]
TAP2#204267	#N/A	#N/A	#N/A	#N/A	#N/A	#N/A	#N/A	#N/A	#N/A	#N/A	#N/A	#N/A	#N/A	1.08165	#N/A	0.280123	#N/A	0.121196	#N/A	#N/A	0.105241	#N/A	0.34209	#N/A	#N/A	#N/A	#N/A	#N/A	#N/A	#N/A	0.635766	0.0476508	0.22579	0.100965	2.68469	0.107783	2.83174	2.41969	3.58692	2.90729	2.93796	0.828631	4.23526	0.524664	0.564467	0.146902	3.20362	2.83411	0.11531	3.16729	2.32262	1.07527	0.470051	#N/A	#N/A	#N/A	#N/A	0.034042	#N/A	#N/A	0.135845	#N/A	#N/A	30	ENSG00000204267	TAP2	protein_coding	transporter 2, ATP binding cassette subfamily B member [Source:HGNC Symbol;Acc:HGNC:44]
MDFIC	#N/A	#N/A	#N/A	#N/A	#N/A	#N/A	#N/A	#N/A	#N/A	#N/A	#N/A	#N/A	#N/A	0.718494	0.852034	0.847487	#N/A	0.88391	#N/A	1.16583	#N/A	#N/A	0.896828	#N/A	#N/A	#N/A	#N/A	#N/A	#N/A	1.69675	#N/A	#N/A	#N/A	#N/A	1.71777	#N/A	1.8376	1.38556	1.78474	1.51659	1.35445	1.96992	1.48306	1.77911	1.71284	1.5934	1.47517	1.66981	0.910832	1.85481	1.17398	1.82029	1.82216	1.11159	1.87014	1.58538	#N/A	1.56838	#N/A	#N/A	1.21257	#N/A	#N/A	30	ENSG00000135272	MDFIC	protein_coding	MyoD family inhibitor domain containing [Source:HGNC Symbol;Acc:HGNC:28870]
DUSP6	#N/A	#N/A	#N/A	#N/A	#N/A	#N/A	#N/A	#N/A	#N/A	#N/A	#N/A	#N/A	#N/A	#N/A	#N/A	0.470146	0.12927	#N/A	#N/A	#N/A	0.112067	#N/A	0.594286	#N/A	#N/A	#N/A	#N/A	#N/A	#N/A	#N/A	1.59918	0.0773831	0.120046	#N/A	0.298306	0.0871538	0.26443	0.299527	0.336015	0.307397	0.333892	0.272514	0.335232	0.395031	0.248725	0.226703	0.302012	0.299277	0.194924	0.280151	0.284025	1.78648	0.303154	0.151843	#N/A	0.0791276	#N/A	#N/A	#N/A	#N/A	0.0921654	0.114822	#N/A	30	ENSG00000139318	DUSP6	protein_coding	dual specificity phosphatase 6 [Source:HGNC Symbol;Acc:HGNC:3072]
SH3BP4	#N/A	#N/A	#N/A	#N/A	#N/A	#N/A	#N/A	#N/A	#N/A	#N/A	#N/A	#N/A	#N/A	#N/A	#N/A	#N/A	#N/A	0.125398	0.0799797	#N/A	#N/A	#N/A	#N/A	#N/A	#N/A	#N/A	0.186839	#N/A	#N/A	#N/A	0.879401	#N/A	0.095404	0.0680019	0.7888	0.0696065	2.10122	1.12209	3.35823	0.610509	1.35113	0.359789	4.63986	0.98127	0.236217	0.178218	3.60455	1.38868	#N/A	0.853751	0.834333	1.78745	#N/A	0.0862613	0.137409	0.0675325	0.0653412	#N/A	#N/A	#N/A	0.0868791	0.16846	0.111577	30	ENSG00000130147	SH3BP4	protein_coding	SH3 domain binding protein 4 [Source:HGNC Symbol;Acc:HGNC:10826]
MAP2	0.139199	#N/A	#N/A	#N/A	#N/A	#N/A	#N/A	#N/A	#N/A	#N/A	#N/A	#N/A	#N/A	0.77807	#N/A	#N/A	#N/A	0.355543	0.222108	#N/A	0.254022	#N/A	#N/A	#N/A	#N/A	0.120837	0.556858	0.375716	0.300982	#N/A	#N/A	#N/A	#N/A	0.325174	0.288784	0.120604	5.78912	0.299031	4.55613	4.43292	7.26729	0.268883	6.23286	0.431311	0.27769	0.238169	5.56461	5.73272	0.310163	6.33988	5.73384	#N/A	#N/A	#N/A	#N/A	#N/A	#N/A	#N/A	#N/A	#N/A	#N/A	0.210178	0.134158	29	ENSG00000078018	MAP2	protein_coding	microtubule associated protein 2 [Source:HGNC Symbol;Acc:HGNC:6839]
SPARCL1	1.86355	5.157	#N/A	#N/A	#N/A	#N/A	#N/A	#N/A	#N/A	0.751784	#N/A	#N/A	#N/A	#N/A	1.44313	#N/A	#N/A	#N/A	#N/A	#N/A	0.782123	#N/A	#N/A	#N/A	#N/A	4.42928	5.57126	4.24626	5.59347	3.68213	#N/A	#N/A	#N/A	#N/A	9.25865	6.10746	8.15501	9.69213	7.03692	7.37225	9.61309	8.15324	9.66404	6.23514	8.08319	6.53129	8.31755	9.31408	1.53292	8.97791	7.54981	#N/A	#N/A	#N/A	#N/A	#N/A	#N/A	#N/A	#N/A	#N/A	#N/A	4.62616	5.02766	29	ENSG00000152583	SPARCL1	protein_coding	SPARC like 1 [Source:HGNC Symbol;Acc:HGNC:11220]
#248636	1.81049	0.422132	#N/A	#N/A	#N/A	#N/A	#N/A	0.604347	#N/A	#N/A	#N/A	#N/A	0.700566	3.82087	2.30258	1.88473	2.76284	4.16203	1.99271	4.34888	3.51604	6.02344	#N/A	4.09776	1.43184	#N/A	4.25663	3.53537	3.80073	#N/A	#N/A	#N/A	#N/A	#N/A	#N/A	#N/A	#N/A	#N/A	#N/A	#N/A	#N/A	#N/A	#N/A	#N/A	#N/A	#N/A	#N/A	#N/A	#N/A	#N/A	#N/A	4.45501	2.72279	3.15389	4.8783	2.26385	0.57815	4.38642	1.97077	0.51579	#N/A	2.43052	1.56643	29	ENSG00000248636		lncRNA	novel transcript
DENND2A	1.73854	0.757039	#N/A	0.656041	#N/A	#N/A	#N/A	1.75229	#N/A	0.814184	#N/A	#N/A	#N/A	#N/A	#N/A	#N/A	#N/A	#N/A	#N/A	#N/A	#N/A	#N/A	#N/A	#N/A	#N/A	3.32163	4.39279	3.06833	4.3502	0.578369	#N/A	#N/A	#N/A	#N/A	6.57616	0.945457	5.33594	7.64528	4.72107	5.01537	7.47271	7.73882	6.58218	7.04401	6.73556	5.79428	5.74169	6.70845	1.47119	5.99885	6.6815	#N/A	#N/A	#N/A	#N/A	#N/A	#N/A	#N/A	#N/A	#N/A	#N/A	3.3866	3.10739	29	ENSG00000146966	DENND2A	protein_coding	DENN domain containing 2A [Source:HGNC Symbol;Acc:HGNC:22212]
FXYD5	0.0923029	#N/A	#N/A	#N/A	#N/A	#N/A	#N/A	#N/A	#N/A	#N/A	#N/A	#N/A	#N/A	0.153562	0.161013	0.132967	#N/A	0.16147	0.111852	#N/A	0.105097	0.0898607	0.0976491	0.0722665	#N/A	#N/A	#N/A	#N/A	#N/A	#N/A	0.154871	#N/A	0.107635	0.088596	0.255801	0.0850084	0.257069	0.26428	0.236118	0.261237	0.300308	0.230703	0.281903	0.184095	0.226431	0.190992	0.224299	0.259132	#N/A	0.244879	0.266701	#N/A	#N/A	#N/A	#N/A	#N/A	#N/A	#N/A	#N/A	#N/A	#N/A	#N/A	#N/A	29	ENSG00000089327	FXYD5	protein_coding	FXYD domain containing ion transport regulator 5 [Source:HGNC Symbol;Acc:HGNC:4029]
PTGER4	0.106971	#N/A	#N/A	#N/A	#N/A	#N/A	#N/A	0.172604	#N/A	0.571713	#N/A	#N/A	#N/A	#N/A	#N/A	#N/A	0.0943009	#N/A	#N/A	#N/A	#N/A	#N/A	#N/A	#N/A	#N/A	0.064669	#N/A	#N/A	#N/A	#N/A	#N/A	#N/A	#N/A	#N/A	0.288365	0.105266	0.28125	0.296512	0.263099	0.266809	0.313816	0.247397	0.290911	0.269464	0.264887	0.235828	0.274075	0.281706	0.132896	0.276224	0.296295	2.95772	0.711142	#N/A	0.15696	0.102728	#N/A	0.0571742	0.0475439	#N/A	0.11122	#N/A	#N/A	29	ENSG00000171522	PTGER4	protein_coding	prostaglandin E receptor 4 [Source:HGNC Symbol;Acc:HGNC:9596]
ITGA8	0.063451	0.030113	2.72787	0.0246735	0.00389518	0.0144375	#N/A	0.0890635	#N/A	#N/A	#N/A	#N/A	#N/A	#N/A	#N/A	#N/A	#N/A	#N/A	#N/A	#N/A	#N/A	#N/A	#N/A	#N/A	#N/A	0.0507267	0.08542	0.0654455	0.0589491	#N/A	#N/A	#N/A	#N/A	#N/A	0.53423	0.0328172	0.755913	0.620862	1.60437	0.394884	#N/A	#N/A	3.48364	2.18534	0.0935304	#N/A	4.06752	1.05187	0.0330797	0.118458	1.46116	0.272755	#N/A	#N/A	0.0159943	#N/A	#N/A	#N/A	#N/A	#N/A	#N/A	0.0578436	0.0803679	29	ENSG00000077943	ITGA8	protein_coding	integrin subunit alpha 8 [Source:HGNC Symbol;Acc:HGNC:6144]
#228222	0.129793	#N/A	3.84681	0.556456	0.0228104	0.0597253	0.0133196	0.429732	0.01238	#N/A	#N/A	#N/A	#N/A	5.57631	1.77302	0.632554	0.443846	0.226395	0.153946	0.146898	0.168716	0.193434	#N/A	#N/A	0.091016	#N/A	0.510631	0.194205	0.217669	#N/A	1.22235	#N/A	1.08071	#N/A	#N/A	#N/A	#N/A	#N/A	#N/A	#N/A	#N/A	#N/A	#N/A	#N/A	#N/A	#N/A	#N/A	#N/A	#N/A	#N/A	#N/A	3.52215	#N/A	0.265792	0.167946	0.141783	#N/A	0.127748	0.116994	#N/A	#N/A	#N/A	#N/A	29	ENSG00000228222		lncRNA	novel transcript (hCG1660379)
GFOD2	0.485873	#N/A	#N/A	#N/A	#N/A	#N/A	#N/A	#N/A	#N/A	#N/A	#N/A	#N/A	#N/A	1.47957	#N/A	1.01731	0.33741	0.933982	#N/A	0.227316	#N/A	0.318771	#N/A	#N/A	#N/A	#N/A	#N/A	0.471435	0.262546	#N/A	#N/A	#N/A	#N/A	#N/A	1.34627	#N/A	1.0593	0.937262	0.851849	1.07344	1.031	1.05749	0.992229	1.06127	#N/A	0.866157	0.811334	1.0617	0.363748	0.882257	1.19251	0.780515	0.700964	0.324249	#N/A	0.162481	#N/A	#N/A	#N/A	#N/A	#N/A	0.180234	#N/A	29	ENSG00000141098	GFOD2	protein_coding	glucose-fructose oxidoreductase domain containing 2 [Source:HGNC Symbol;Acc:HGNC:28159]
HRH1	0.0869943	#N/A	0.572006	#N/A	#N/A	#N/A	#N/A	#N/A	#N/A	#N/A	#N/A	#N/A	#N/A	1.21353	#N/A	#N/A	#N/A	#N/A	#N/A	#N/A	#N/A	#N/A	#N/A	#N/A	#N/A	#N/A	#N/A	#N/A	#N/A	#N/A	0.585693	#N/A	0.149255	0.115957	0.280157	0.110472	2.86168	0.277168	2.89528	0.38031	0.472849	0.280238	5.4235	0.328744	0.256334	0.24958	1.10631	0.864084	0.165223	2.21366	0.866828	1.39486	#N/A	0.117783	0.158734	0.0683882	#N/A	0.0670776	#N/A	#N/A	0.0771849	#N/A	#N/A	29	ENSG00000196639	HRH1	protein_coding	histamine receptor H1 [Source:HGNC Symbol;Acc:HGNC:5182]
LAYN	0.0464065	#N/A	#N/A	#N/A	#N/A	#N/A	#N/A	#N/A	#N/A	#N/A	#N/A	#N/A	#N/A	0.0296959	0.0352203	0.0169835	#N/A	0.053682	#N/A	#N/A	#N/A	0.0453349	0.0370415	0.0306326	#N/A	#N/A	0.0443447	#N/A	0.0506662	#N/A	0.0655216	#N/A	0.0382683	#N/A	#N/A	#N/A	#N/A	0.0100262	0.0447602	0.0240671	0.0960322	#N/A	0.0570069	0.00919958	0.07593	#N/A	0.0429111	0.0220103	0.0607827	0.0587869	0.0410683	0.0222212	#N/A	0.0223129	#N/A	0.0304241	#N/A	#N/A	#N/A	#N/A	0.0279702	#N/A	0.0272022	29	ENSG00000204381	LAYN	protein_coding	layilin [Source:HGNC Symbol;Acc:HGNC:29471]
LHX6	0.0886626	#N/A	#N/A	#N/A	#N/A	#N/A	#N/A	#N/A	#N/A	#N/A	#N/A	#N/A	#N/A	0.155636	0.107	#N/A	0.070752	0.110702	#N/A	#N/A	0.0802242	#N/A	0.0781172	#N/A	#N/A	0.0715233	0.105592	0.0970157	#N/A	#N/A	0.128435	#N/A	#N/A	0.0744279	0.160193	#N/A	0.133709	0.163488	0.10576	0.153082	0.32731	0.149626	0.130516	0.111809	0.122079	0.131136	0.145585	0.131602	#N/A	0.147344	0.129085	0.0850014	#N/A	#N/A	#N/A	#N/A	#N/A	#N/A	#N/A	#N/A	#N/A	0.103345	#N/A	29	ENSG00000106852	LHX6	protein_coding	LIM homeobox 6 [Source:HGNC Symbol;Acc:HGNC:21735]
CXCL12	0.766503	#N/A	#N/A	#N/A	#N/A	#N/A	#N/A	#N/A	#N/A	1.14958	#N/A	#N/A	#N/A	#N/A	#N/A	#N/A	#N/A	#N/A	#N/A	#N/A	#N/A	#N/A	#N/A	#N/A	#N/A	0.524869	1.77188	1.60519	4.49607	0.380748	1.27569	#N/A	1.28304	1.80011	5.16235	0.873788	5.35748	4.97542	5.14254	5.10708	5.89861	4.39012	5.72282	5.01252	5.33614	5.02729	5.10618	5.23353	1.70369	4.96403	5.30887	#N/A	#N/A	#N/A	#N/A	#N/A	#N/A	#N/A	#N/A	#N/A	#N/A	3.01132	0.686364	29	ENSG00000107562	CXCL12	protein_coding	C-X-C motif chemokine ligand 12 [Source:HGNC Symbol;Acc:HGNC:10672]
LETR1	0.00924497	#N/A	1.35948	0.331454	0.0205404	0.0457595	#N/A	#N/A	#N/A	#N/A	#N/A	#N/A	#N/A	#N/A	#N/A	#N/A	#N/A	0.369031	#N/A	#N/A	#N/A	#N/A	#N/A	#N/A	#N/A	#N/A	0.396408	0.136268	0.193593	#N/A	1.06818	#N/A	#N/A	0.209773	0.266503	0.117738	4.15497	5.9989	4.31203	4.29531	6.8524	0.275641	6.46224	0.42067	0.273245	0.245381	5.36412	0.297113	0.159574	0.368506	0.406213	#N/A	#N/A	#N/A	#N/A	#N/A	#N/A	#N/A	#N/A	#N/A	#N/A	0.150012	#N/A	29	ENSG00000248441	LETR1	lncRNA	lymphatic endothelial transcriptional regulator lncRNA 1 [Source:HGNC Symbol;Acc:HGNC:49597]
#250863	0.0467393	#N/A	#N/A	#N/A	#N/A	#N/A	#N/A	#N/A	#N/A	#N/A	#N/A	#N/A	#N/A	0.0590355	0.0721714	#N/A	0.0404729	0.059178	#N/A	#N/A	#N/A	#N/A	0.0555615	#N/A	#N/A	#N/A	0.066751	0.0512619	0.0512287	#N/A	0.0608043	#N/A	#N/A	#N/A	0.0882997	#N/A	0.0888027	0.0901627	0.051696	0.0798108	0.0983672	0.0825063	0.0820392	0.0833787	0.0765352	0.0710316	0.0747739	0.0725616	0.0611949	0.0611866	0.0861837	0.0354205	#N/A	#N/A	#N/A	#N/A	#N/A	#N/A	#N/A	#N/A	#N/A	0.0539664	0.0485804	29	ENSG00000250863		lncRNA	novel transcript
LINC02185	0.0871604	#N/A	#N/A	#N/A	#N/A	#N/A	#N/A	#N/A	#N/A	#N/A	#N/A	#N/A	#N/A	0.851511	0.165459	0.179662	#N/A	0.135508	#N/A	#N/A	#N/A	0.126513	0.136606	0.0808651	#N/A	#N/A	#N/A	#N/A	#N/A	#N/A	0.33701	#N/A	0.141756	0.124727	0.969559	#N/A	1.46984	1.27511	2.08657	0.975685	1.4642	#N/A	2.15003	0.697704	0.361222	#N/A	1.8799	1.90916	#N/A	1.86667	1.2683	1.32809	0.22961	#N/A	0.112543	0.0735572	#N/A	#N/A	#N/A	#N/A	#N/A	#N/A	0.0957457	29	ENSG00000262097	LINC02185	lncRNA	long intergenic non-protein coding RNA 2185 [Source:HGNC Symbol;Acc:HGNC:53047]
TIMP3	#N/A	4.33814	#N/A	#N/A	#N/A	#N/A	#N/A	0.421526	#N/A	1.27417	#N/A	#N/A	#N/A	#N/A	#N/A	#N/A	#N/A	#N/A	#N/A	#N/A	#N/A	#N/A	#N/A	#N/A	#N/A	4.08454	4.69096	3.74364	4.32639	1.08872	#N/A	#N/A	0.97418	1.14689	11.6558	9.05838	8.72536	9.52984	6.55499	7.20667	10.273	8.43675	9.60037	6.51232	8.02173	9.53021	9.18168	9.90723	3.16472	10.0444	9.96583	#N/A	#N/A	#N/A	#N/A	#N/A	#N/A	#N/A	#N/A	#N/A	#N/A	3.7818	4.94499	29	ENSG00000100234	TIMP3	protein_coding	TIMP metallopeptidase inhibitor 3 [Source:HGNC Symbol;Acc:HGNC:11822]
GBE1	#N/A	2.34295	#N/A	#N/A	#N/A	#N/A	#N/A	0.713557	#N/A	#N/A	#N/A	#N/A	#N/A	1.89349	1.57727	2.01787	1.6019	2.09595	1.61013	2.88223	1.98975	2.23986	#N/A	1.8331	0.934414	#N/A	1.78557	2.43862	2.15953	#N/A	0.571445	#N/A	0.717808	#N/A	#N/A	#N/A	#N/A	#N/A	#N/A	#N/A	#N/A	#N/A	#N/A	#N/A	#N/A	#N/A	#N/A	#N/A	#N/A	#N/A	#N/A	2.25143	1.28773	1.22281	3.06504	1.69489	4.0724	2.68125	1.02241	2.0687	#N/A	2.41636	3.3665	29	ENSG00000114480	GBE1	protein_coding	1,4-alpha-glucan branching enzyme 1 [Source:HGNC Symbol;Acc:HGNC:4180]
PDZD2	#N/A	3.26995	#N/A	#N/A	#N/A	#N/A	#N/A	0.67415	#N/A	#N/A	#N/A	#N/A	#N/A	#N/A	#N/A	#N/A	#N/A	#N/A	1.15823	#N/A	0.925466	#N/A	#N/A	1.05215	#N/A	2.01466	3.27125	4.10567	3.01974	2.84437	#N/A	#N/A	0.543667	0.673468	1.60417	1.40429	1.77979	1.55747	1.40075	1.81469	1.64407	1.74204	1.21985	1.02588	1.36186	0.672765	#N/A	1.30593	#N/A	1.11355	1.80797	#N/A	#N/A	#N/A	#N/A	#N/A	#N/A	#N/A	#N/A	#N/A	#N/A	2.62523	1.7946	29	ENSG00000133401	PDZD2	protein_coding	PDZ domain containing 2 [Source:HGNC Symbol;Acc:HGNC:18486]
ENO3	#N/A	0.0319924	0.0176448	0.0128935	0.00354761	0.0099114	0.00268932	0.0140819	#N/A	#N/A	#N/A	#N/A	0.00662852	0.051815	0.0395584	0.0416013	0.0124484	0.0349033	0.0287525	#N/A	0.040952	#N/A	#N/A	#N/A	0.0128164	#N/A	0.0124874	0.044064	0.0617667	0.0188163	#N/A	#N/A	#N/A	#N/A	#N/A	#N/A	#N/A	#N/A	#N/A	#N/A	#N/A	#N/A	#N/A	#N/A	#N/A	#N/A	#N/A	#N/A	#N/A	#N/A	#N/A	0.0641674	0.0358564	0.012067	0.0520006	#N/A	0.0193456	#N/A	0.00818024	0.0177437	#N/A	0.0310078	0.0523592	29	ENSG00000108515	ENO3	protein_coding	enolase 3 [Source:HGNC Symbol;Acc:HGNC:3354]
CNTN4	#N/A	0.0749172	3.14665	0.314619	0.0130082	0.0397957	#N/A	#N/A	#N/A	#N/A	#N/A	#N/A	#N/A	#N/A	#N/A	#N/A	#N/A	#N/A	#N/A	#N/A	#N/A	#N/A	#N/A	#N/A	#N/A	0.110132	0.269517	0.0975447	0.13352	#N/A	#N/A	#N/A	0.245979	0.127051	0.475696	0.0851679	1.04439	0.38064	3.65498	4.2118	6.01066	0.228322	4.95001	3.12283	0.194707	0.201915	0.964698	0.852274	#N/A	0.637894	0.606295	#N/A	#N/A	#N/A	#N/A	#N/A	#N/A	#N/A	#N/A	#N/A	#N/A	0.188159	0.114906	29	ENSG00000144619	CNTN4	protein_coding	contactin 4 [Source:HGNC Symbol;Acc:HGNC:2174]
NEAT1	#N/A	1.16294	1.89542	0.813635	1.63489	2.60109	1.71181	0.622782	1.33013	#N/A	#N/A	#N/A	0.992944	0.437263	#N/A	#N/A	0.59934	0.625379	0.516595	0.93054	#N/A	0.646194	#N/A	#N/A	0.721919	#N/A	#N/A	#N/A	#N/A	#N/A	0.499216	0.515139	#N/A	#N/A	#N/A	#N/A	#N/A	#N/A	#N/A	#N/A	#N/A	#N/A	#N/A	#N/A	#N/A	#N/A	#N/A	#N/A	#N/A	#N/A	#N/A	1.78798	0.911979	1.04021	3.33645	0.894363	2.11859	1.75393	1.24906	1.71807	#N/A	1.1515	1.13029	29	ENSG00000245532	NEAT1	lncRNA	nuclear paraspeckle assembly transcript 1 [Source:HGNC Symbol;Acc:HGNC:30815]
SYNPO	#N/A	0.0709837	2.04479	#N/A	#N/A	#N/A	#N/A	#N/A	#N/A	#N/A	#N/A	#N/A	0.133709	0.277408	0.232462	0.221625	0.110976	0.192605	0.126681	0.114877	0.134823	0.131244	#N/A	0.0993001	0.0908166	#N/A	0.167025	0.142471	0.185261	#N/A	0.199017	0.0749016	0.151684	#N/A	#N/A	#N/A	#N/A	#N/A	#N/A	#N/A	#N/A	#N/A	#N/A	#N/A	#N/A	#N/A	#N/A	#N/A	#N/A	#N/A	#N/A	0.26197	0.513735	0.103798	0.155945	0.0829804	0.065361	0.095826	#N/A	0.0492347	#N/A	#N/A	0.133239	29	ENSG00000171992	SYNPO	protein_coding	synaptopodin [Source:HGNC Symbol;Acc:HGNC:30672]
CD9	#N/A	0.091947	#N/A	#N/A	#N/A	#N/A	#N/A	#N/A	#N/A	1.03642	#N/A	#N/A	#N/A	2.89827	1.19431	#N/A	#N/A	0.684738	0.375662	#N/A	0.24146	#N/A	#N/A	0.252269	#N/A	#N/A	1.29524	0.488711	0.449191	#N/A	#N/A	#N/A	#N/A	#N/A	1.67199	0.0557665	4.93108	2.20051	4.17959	2.14542	1.29082	0.996942	8.19553	4.54332	7.06889	1.84084	7.92948	3.31984	#N/A	0.471782	1.52815	#N/A	#N/A	#N/A	#N/A	#N/A	#N/A	#N/A	#N/A	#N/A	#N/A	0.394517	0.184565	29	ENSG00000010278	CD9	protein_coding	CD9 molecule [Source:HGNC Symbol;Acc:HGNC:1709]
NKAIN2	#N/A	1.24468	2.65538	#N/A	2.30577	2.60203	0.0860535	1.60355	0.0642492	#N/A	#N/A	#N/A	#N/A	3.28427	3.1975	2.4778	#N/A	3.16058	#N/A	1.58324	2.49008	2.4858	#N/A	1.13975	1.73607	#N/A	3.27156	2.39215	3.21999	#N/A	#N/A	#N/A	#N/A	#N/A	#N/A	#N/A	#N/A	#N/A	#N/A	#N/A	#N/A	#N/A	#N/A	#N/A	#N/A	#N/A	#N/A	#N/A	#N/A	#N/A	#N/A	6.47424	1.74685	2.73163	0.604387	2.45046	#N/A	0.779841	0.618817	2.43701	#N/A	2.17396	1.66958	29	ENSG00000188580	NKAIN2	protein_coding	sodium/potassium transporting ATPase interacting 2 [Source:HGNC Symbol;Acc:HGNC:16443]
FRMD4A	#N/A	1.22574	#N/A	#N/A	#N/A	#N/A	#N/A	#N/A	#N/A	0.800102	#N/A	#N/A	#N/A	#N/A	#N/A	1.31037	1.03599	#N/A	0.681034	0.909513	#N/A	#N/A	#N/A	#N/A	#N/A	1.02946	#N/A	#N/A	0.898752	1.44749	#N/A	#N/A	#N/A	#N/A	5.1987	4.979	4.56195	5.96156	4.41498	4.65767	5.22041	4.7086	5.54235	4.66901	5.29076	5.15255	4.76183	5.13405	2.11323	5.38331	5.01431	#N/A	#N/A	#N/A	0.713047	#N/A	#N/A	#N/A	#N/A	#N/A	#N/A	2.99644	3.26312	29	ENSG00000151474	FRMD4A	protein_coding	FERM domain containing 4A [Source:HGNC Symbol;Acc:HGNC:25491]
ARHGAP26	#N/A	1.18123	#N/A	#N/A	#N/A	0.656695	#N/A	#N/A	#N/A	#N/A	#N/A	#N/A	#N/A	0.571166	0.72057	#N/A	#N/A	0.63793	#N/A	#N/A	0.784878	0.624578	#N/A	0.799931	#N/A	#N/A	#N/A	#N/A	#N/A	2.20279	0.620968	#N/A	0.993835	1.07588	1.19479	1.60612	0.991794	1.04101	1.29	1.02804	0.914259	1.0937	1.21739	1.40588	1.19548	1.04908	1.08878	1.11423	#N/A	0.956	1.52308	#N/A	#N/A	1.1406	#N/A	#N/A	#N/A	#N/A	#N/A	#N/A	#N/A	#N/A	#N/A	29	ENSG00000145819	ARHGAP26	protein_coding	Rho GTPase activating protein 26 [Source:HGNC Symbol;Acc:HGNC:17073]
RTN4RL1	#N/A	0.0670333	2.28704	0.120302	0.0101179	0.0232943	#N/A	#N/A	#N/A	#N/A	#N/A	#N/A	0.0964942	0.25634	0.387449	0.303354	#N/A	0.196491	0.119091	#N/A	0.13637	0.145561	#N/A	0.072651	0.091308	#N/A	#N/A	0.0955863	0.175615	#N/A	1.27533	#N/A	0.174368	0.114815	#N/A	#N/A	#N/A	#N/A	#N/A	#N/A	#N/A	#N/A	#N/A	#N/A	#N/A	#N/A	#N/A	#N/A	#N/A	#N/A	#N/A	0.234093	0.584792	0.117165	0.154512	0.0910024	#N/A	0.099155	0.0455623	0.0412244	#N/A	#N/A	0.0846372	29	ENSG00000185924	RTN4RL1	protein_coding	reticulon 4 receptor like 1 [Source:HGNC Symbol;Acc:HGNC:21329]
LINC01515#228065	#N/A	0.198507	#N/A	#N/A	#N/A	#N/A	#N/A	#N/A	#N/A	#N/A	#N/A	#N/A	#N/A	#N/A	#N/A	#N/A	#N/A	#N/A	#N/A	#N/A	#N/A	#N/A	#N/A	#N/A	#N/A	0.284555	0.9858	1.0767	1.13945	0.120434	#N/A	#N/A	#N/A	#N/A	1.3175	0.12899	1.57914	1.65888	2.37741	2.0404	2.74109	1.06339	2.32506	0.956571	0.698443	1.14578	1.79815	2.4552	0.682361	1.56391	2.00912	1.4779	#N/A	#N/A	0.75375	0.27307	#N/A	#N/A	#N/A	#N/A	0.754617	1.17675	0.353719	29	ENSG00000228065	LINC01515	lncRNA	long intergenic non-protein coding RNA 1515 [Source:HGNC Symbol;Acc:HGNC:51210]
#237070	#N/A	0.0434944	#N/A	#N/A	#N/A	#N/A	#N/A	#N/A	#N/A	0.363643	#N/A	0.00131962	#N/A	#N/A	#N/A	#N/A	#N/A	#N/A	#N/A	#N/A	#N/A	#N/A	#N/A	#N/A	#N/A	0.0483269	0.123842	0.100335	0.0807876	#N/A	0.0937824	#N/A	0.0890756	0.0784436	0.159671	0.0703672	0.110943	0.15368	0.150449	0.145439	0.192344	0.146776	0.141714	0.123685	0.134434	0.138876	0.157042	0.153706	0.122546	0.139716	0.140696	#N/A	#N/A	#N/A	#N/A	#N/A	#N/A	#N/A	#N/A	#N/A	#N/A	0.085555	0.0785775	29	ENSG00000237070		lncRNA	novel transcript, antisense to MEOX2
JADE3	#N/A	0.0753637	#N/A	#N/A	#N/A	#N/A	#N/A	#N/A	#N/A	#N/A	#N/A	#N/A	#N/A	1.11071	0.846188	#N/A	#N/A	#N/A	0.142902	#N/A	#N/A	#N/A	#N/A	0.116788	#N/A	#N/A	0.430963	0.169603	0.289896	0.0778585	#N/A	#N/A	0.460665	#N/A	1.23319	#N/A	1.65641	1.38601	2.14551	1.43761	1.10858	1.41703	1.96674	2.01134	1.45523	0.631354	2.39035	1.83047	#N/A	2.4727	1.28172	#N/A	0.914199	#N/A	#N/A	#N/A	#N/A	#N/A	#N/A	#N/A	0.287293	0.181416	0.121488	29	ENSG00000102221	JADE3	protein_coding	jade family PHD finger 3 [Source:HGNC Symbol;Acc:HGNC:22982]
EYA4	#N/A	#N/A	0.234383	0.155241	0.00874871	0.0227964	0.0043151	0.115505	0.00299306	#N/A	#N/A	#N/A	1.04318	0.554562	0.162789	0.236505	0.0753754	0.0659186	#N/A	0.101142	0.108477	0.107499	#N/A	#N/A	0.0300429	#N/A	0.0451963	0.096245	0.0935072	#N/A	#N/A	#N/A	#N/A	#N/A	#N/A	#N/A	#N/A	#N/A	#N/A	#N/A	#N/A	#N/A	#N/A	#N/A	#N/A	#N/A	#N/A	#N/A	#N/A	#N/A	#N/A	2.49507	0.355582	0.100497	0.125579	0.0401196	0.0493385	0.0814654	0.0354539	0.0261265	#N/A	#N/A	#N/A	29	ENSG00000112319	EYA4	protein_coding	EYA transcriptional coactivator and phosphatase 4 [Source:HGNC Symbol;Acc:HGNC:3522]
NID2	#N/A	#N/A	#N/A	#N/A	#N/A	#N/A	#N/A	0.489695	#N/A	0.779498	#N/A	#N/A	#N/A	#N/A	#N/A	#N/A	#N/A	#N/A	#N/A	#N/A	#N/A	#N/A	#N/A	#N/A	#N/A	0.0891777	0.247885	0.160907	0.18373	#N/A	1.45903	0.123472	0.810983	0.279446	0.31353	0.0880962	0.79092	0.324301	5.73639	5.47794	0.728377	0.261945	7.12604	0.26931	0.245202	0.26401	6.702	0.381055	0.238092	0.646526	0.739384	#N/A	#N/A	#N/A	#N/A	#N/A	#N/A	#N/A	#N/A	#N/A	#N/A	0.163024	0.110608	29	ENSG00000087303	NID2	protein_coding	nidogen 2 [Source:HGNC Symbol;Acc:HGNC:13389]
UNC13C	#N/A	#N/A	0.0398485	2.80437	0.00572719	0.0205432	0.00539657	0.0498507	0.00821568	#N/A	#N/A	#N/A	0.195451	0.153769	0.102893	0.144387	#N/A	0.137695	#N/A	0.0959903	0.0706778	0.102632	#N/A	0.0705761	0.0679219	#N/A	0.119619	0.108078	0.107572	#N/A	0.997904	0.0499476	0.378243	#N/A	#N/A	#N/A	#N/A	#N/A	#N/A	#N/A	#N/A	#N/A	#N/A	#N/A	#N/A	#N/A	#N/A	#N/A	#N/A	#N/A	#N/A	0.130268	#N/A	0.0727464	0.12241	0.0933171	#N/A	#N/A	0.0473726	#N/A	#N/A	0.0987888	#N/A	29	ENSG00000137766	UNC13C	protein_coding	unc-13 homolog C [Source:HGNC Symbol;Acc:HGNC:23149]
MYH7B	#N/A	#N/A	4.83784	2.77477	0.0242169	0.0300778	0.00855931	0.270094	0.00856429	#N/A	#N/A	#N/A	#N/A	5.09048	3.09339	0.548728	0.180497	0.291526	0.124515	#N/A	0.155895	0.292735	#N/A	0.10805	0.107873	#N/A	0.326219	0.168695	0.192992	#N/A	#N/A	#N/A	#N/A	#N/A	#N/A	#N/A	#N/A	#N/A	#N/A	#N/A	#N/A	#N/A	#N/A	#N/A	#N/A	#N/A	#N/A	#N/A	#N/A	#N/A	#N/A	0.423425	2.0846	0.197421	0.181527	0.141203	0.0745467	0.119983	0.0706496	0.05613	#N/A	#N/A	#N/A	29	ENSG00000078814	MYH7B	protein_coding	myosin heavy chain 7B [Source:HGNC Symbol;Acc:HGNC:15906]
PDE4D	#N/A	#N/A	2.15034	#N/A	1.88776	4.12354	2.72069	0.638675	0.182147	#N/A	#N/A	#N/A	0.697055	1.8448	1.53283	1.90591	0.793214	1.76795	1.36205	2.636	1.93739	1.44257	#N/A	0.688818	1.77905	#N/A	#N/A	#N/A	#N/A	#N/A	0.436517	#N/A	#N/A	#N/A	#N/A	#N/A	#N/A	#N/A	#N/A	#N/A	#N/A	#N/A	#N/A	#N/A	#N/A	#N/A	#N/A	#N/A	#N/A	#N/A	#N/A	7.64825	1.57223	1.93673	8.40705	1.7628	3.50746	3.56057	2.69273	4.54388	#N/A	1.0762	#N/A	29	ENSG00000113448	PDE4D	protein_coding	phosphodiesterase 4D [Source:HGNC Symbol;Acc:HGNC:8783]
SLC7A2	#N/A	#N/A	0.214338	3.04768	0.0180992	0.122667	0.00879734	2.54711	0.0330957	#N/A	#N/A	#N/A	1.68123	3.74123	2.70919	0.587407	#N/A	0.222484	0.185617	0.168349	0.204314	0.356411	#N/A	0.16567	0.249064	#N/A	0.877379	0.399179	0.517615	#N/A	1.74878	0.245928	0.955911	#N/A	#N/A	#N/A	#N/A	#N/A	#N/A	#N/A	#N/A	#N/A	#N/A	#N/A	#N/A	#N/A	#N/A	#N/A	#N/A	#N/A	#N/A	4.4233	#N/A	#N/A	0.184018	#N/A	#N/A	0.159146	0.282337	0.0643616	#N/A	#N/A	#N/A	29	ENSG00000003989	SLC7A2	protein_coding	solute carrier family 7 member 2 [Source:HGNC Symbol;Acc:HGNC:11060]
CYP4Z1	#N/A	#N/A	#N/A	#N/A	#N/A	#N/A	#N/A	0.0405562	#N/A	0.64692	#N/A	#N/A	#N/A	#N/A	#N/A	#N/A	#N/A	#N/A	#N/A	#N/A	#N/A	#N/A	#N/A	#N/A	#N/A	#N/A	0.183536	0.138781	0.141849	#N/A	0.197475	#N/A	0.169464	0.095968	2.44834	0.0794792	0.307415	0.768171	1.33326	0.19357	4.58464	0.336083	3.79154	0.180835	0.130312	0.154087	2.33842	0.827169	#N/A	1.14526	3.04623	1.68004	#N/A	#N/A	0.109581	#N/A	#N/A	0.0663276	#N/A	#N/A	#N/A	0.101272	0.102132	29	ENSG00000186160	CYP4Z1	protein_coding	cytochrome P450 family 4 subfamily Z member 1 [Source:HGNC Symbol;Acc:HGNC:20583]
MAPT#186868	#N/A	#N/A	5.10168	3.48077	0.0211881	0.0304997	0.00855963	0.516217	0.0133645	#N/A	#N/A	#N/A	0.863908	3.30821	0.869229	0.921831	0.30423	0.256083	0.127624	0.128189	0.150316	0.281931	#N/A	#N/A	#N/A	#N/A	0.318259	0.143148	0.191998	#N/A	#N/A	#N/A	#N/A	#N/A	#N/A	#N/A	#N/A	#N/A	#N/A	#N/A	#N/A	#N/A	#N/A	#N/A	#N/A	#N/A	#N/A	#N/A	#N/A	#N/A	#N/A	3.20813	0.878085	0.422193	0.162314	0.191868	0.0675889	0.106298	0.107452	#N/A	#N/A	0.111514	#N/A	29	ENSG00000186868	MAPT	protein_coding	microtubule associated protein tau [Source:HGNC Symbol;Acc:HGNC:6893]
PLIN5	#N/A	#N/A	0.0783261	0.0716914	0.0132052	0.0295853	0.00736851	0.241308	#N/A	#N/A	#N/A	#N/A	0.131127	0.860925	0.433885	0.213085	0.0773543	0.203293	0.0959517	0.128891	0.146849	0.145319	#N/A	#N/A	0.0916372	#N/A	0.236293	0.138	0.141127	#N/A	#N/A	#N/A	#N/A	#N/A	#N/A	#N/A	#N/A	#N/A	#N/A	#N/A	#N/A	#N/A	#N/A	#N/A	#N/A	#N/A	#N/A	#N/A	#N/A	#N/A	#N/A	0.263597	0.751271	0.174719	0.162593	0.0942522	#N/A	0.11002	#N/A	0.0484055	#N/A	0.118928	0.099084	29	ENSG00000214456	PLIN5	protein_coding	perilipin 5 [Source:HGNC Symbol;Acc:HGNC:33196]
DCLK2	#N/A	#N/A	#N/A	#N/A	#N/A	#N/A	#N/A	0.890519	#N/A	#N/A	#N/A	#N/A	#N/A	#N/A	1.11754	1.04341	#N/A	0.837263	#N/A	#N/A	1.43484	#N/A	0.886321	0.500348	#N/A	0.433116	3.37587	1.35804	1.59827	#N/A	#N/A	#N/A	#N/A	#N/A	4.69493	0.298935	3.14075	4.6087	3.51349	3.85158	5.52887	3.43628	3.60823	2.93556	2.75281	2.1025	2.31456	3.27839	#N/A	2.7758	4.45742	#N/A	#N/A	#N/A	#N/A	#N/A	#N/A	#N/A	#N/A	#N/A	#N/A	0.881719	0.344459	29	ENSG00000170390	DCLK2	protein_coding	doublecortin like kinase 2 [Source:HGNC Symbol;Acc:HGNC:19002]
COQ8A	#N/A	#N/A	0.0337232	0.0221877	0.00735475	0.0177753	0.0044184	0.023947	0.0035427	#N/A	#N/A	#N/A	0.0192499	0.161317	0.111612	0.110089	0.0422184	0.105363	0.074364	0.0673218	0.0857806	0.0613094	#N/A	0.0631789	#N/A	#N/A	0.123731	0.10291	0.114831	#N/A	#N/A	#N/A	#N/A	#N/A	#N/A	#N/A	#N/A	#N/A	#N/A	#N/A	#N/A	#N/A	#N/A	#N/A	#N/A	#N/A	#N/A	#N/A	#N/A	#N/A	#N/A	0.159836	0.0883301	0.0601852	0.0961304	#N/A	0.0386117	0.0656119	0.0372948	#N/A	#N/A	0.0878435	#N/A	29	ENSG00000163050	COQ8A	protein_coding	coenzyme Q8A [Source:HGNC Symbol;Acc:HGNC:16812]
#259072	#N/A	#N/A	#N/A	#N/A	#N/A	#N/A	#N/A	0.0167568	#N/A	0.105359	#N/A	#N/A	#N/A	#N/A	#N/A	#N/A	#N/A	#N/A	#N/A	#N/A	#N/A	#N/A	#N/A	#N/A	#N/A	0.0438663	0.153877	0.126368	0.121527	0.07059	#N/A	#N/A	#N/A	#N/A	0.170904	#N/A	0.835815	0.483314	1.25584	0.922333	2.28991	0.21156	2.09616	0.154917	0.12106	#N/A	1.42601	1.12302	#N/A	0.311681	2.09296	0.615974	0.102968	0.0591498	0.103848	0.0544904	#N/A	#N/A	#N/A	#N/A	0.0413233	0.12287	0.0705716	29	ENSG00000259072		lncRNA	novel transcript
ADGRL3	#N/A	#N/A	2.73377	0.360816	0.0112115	0.0311045	0.0225008	#N/A	0.0252744	#N/A	#N/A	#N/A	#N/A	#N/A	0.454775	#N/A	#N/A	#N/A	#N/A	#N/A	0.295766	#N/A	#N/A	#N/A	#N/A	#N/A	0.421023	0.232582	0.160086	#N/A	#N/A	#N/A	0.424064	0.321964	3.27243	#N/A	3.7631	0.668164	4.10441	3.14971	5.18092	0.234875	4.83367	4.2911	2.11269	0.579799	5.24839	0.706152	#N/A	4.07378	5.06638	#N/A	#N/A	#N/A	#N/A	#N/A	#N/A	#N/A	#N/A	#N/A	#N/A	0.117605	#N/A	29	ENSG00000150471	ADGRL3	protein_coding	adhesion G protein-coupled receptor L3 [Source:HGNC Symbol;Acc:HGNC:20974]
EBF1	#N/A	#N/A	#N/A	#N/A	#N/A	#N/A	#N/A	#N/A	#N/A	0.804347	#N/A	#N/A	#N/A	#N/A	#N/A	#N/A	#N/A	#N/A	#N/A	#N/A	#N/A	#N/A	#N/A	#N/A	#N/A	4.06024	4.16514	3.96175	5.85028	2.18542	2.54867	0.783484	2.60828	2.49087	7.58655	5.18103	6.27154	8.3755	5.46007	6.41781	7.91604	7.6077	7.38931	5.92931	7.78193	7.78625	6.86421	7.77458	2.51193	7.00042	7.07105	#N/A	#N/A	#N/A	#N/A	#N/A	#N/A	#N/A	#N/A	#N/A	#N/A	5.05009	4.12715	29	ENSG00000164330	EBF1	protein_coding	EBF transcription factor 1 [Source:HGNC Symbol;Acc:HGNC:3126]
PCED1B-AS1	#N/A	#N/A	#N/A	#N/A	#N/A	#N/A	#N/A	#N/A	#N/A	0.0952426	#N/A	#N/A	#N/A	0.183693	#N/A	0.128801	#N/A	0.148005	#N/A	#N/A	#N/A	0.100317	#N/A	#N/A	0.0646311	#N/A	#N/A	#N/A	#N/A	#N/A	0.173327	#N/A	0.117334	0.0954932	0.227409	#N/A	0.227616	0.242704	0.22922	0.228408	0.284919	0.206185	0.361401	0.1695	0.208691	0.173556	0.202256	0.22962	0.146841	0.23629	0.244399	0.198638	#N/A	#N/A	0.11309	0.0654678	#N/A	#N/A	#N/A	#N/A	0.0751262	#N/A	#N/A	29	ENSG00000247774	PCED1B-AS1	lncRNA	PCED1B antisense RNA 1 [Source:HGNC Symbol;Acc:HGNC:44166]
MAPK3	#N/A	#N/A	#N/A	#N/A	#N/A	#N/A	#N/A	#N/A	#N/A	0.885518	#N/A	#N/A	#N/A	#N/A	#N/A	0.524563	#N/A	0.163419	0.0911846	0.109233	#N/A	#N/A	#N/A	0.0745541	#N/A	0.096319	0.310037	0.128943	0.169648	#N/A	#N/A	#N/A	#N/A	0.131668	0.310669	0.0902758	0.304471	0.317607	0.290814	0.314619	0.350491	0.270526	0.351563	0.297531	0.255911	0.255216	0.31503	0.311757	0.163539	0.319668	0.306396	#N/A	#N/A	#N/A	#N/A	#N/A	#N/A	#N/A	#N/A	#N/A	#N/A	0.111084	#N/A	29	ENSG00000102882	MAPK3	protein_coding	mitogen-activated protein kinase 3 [Source:HGNC Symbol;Acc:HGNC:6877]
ARAP2	#N/A	#N/A	#N/A	#N/A	#N/A	#N/A	#N/A	#N/A	#N/A	1.04255	#N/A	#N/A	#N/A	#N/A	0.968857	#N/A	#N/A	#N/A	0.214725	#N/A	#N/A	#N/A	0.605294	0.0893126	#N/A	#N/A	#N/A	#N/A	#N/A	#N/A	1.33837	0.0971136	0.220194	0.139375	0.313765	0.0897445	4.36563	5.59827	4.09053	5.31721	8.49932	0.402458	4.66878	2.00283	0.340469	0.202173	4.08771	6.37026	#N/A	4.61724	0.378949	0.884869	0.84631	#N/A	0.165537	#N/A	#N/A	#N/A	#N/A	#N/A	0.215176	#N/A	#N/A	29	ENSG00000047365	ARAP2	protein_coding	ArfGAP with RhoGAP domain, ankyrin repeat and PH domain 2 [Source:HGNC Symbol;Acc:HGNC:16924]
ENPP2	#N/A	#N/A	#N/A	#N/A	#N/A	#N/A	#N/A	#N/A	#N/A	0.716116	#N/A	#N/A	#N/A	#N/A	#N/A	#N/A	0.156642	#N/A	#N/A	#N/A	#N/A	#N/A	#N/A	#N/A	#N/A	0.074675	#N/A	#N/A	0.139406	#N/A	1.6258	0.0822166	0.32676	0.119301	0.286259	0.109636	0.250692	0.262162	3.93263	0.80255	7.86893	0.242383	0.820642	0.362229	0.227454	0.215141	0.342124	0.246571	#N/A	0.760847	4.82287	#N/A	0.752842	#N/A	#N/A	0.0832195	#N/A	#N/A	#N/A	#N/A	0.259236	0.182281	0.119975	29	ENSG00000136960	ENPP2	protein_coding	ectonucleotide pyrophosphatase/phosphodiesterase 2 [Source:HGNC Symbol;Acc:HGNC:3357]
LDLRAD2	#N/A	#N/A	#N/A	#N/A	#N/A	#N/A	#N/A	#N/A	#N/A	0.371144	#N/A	#N/A	0.0298762	#N/A	#N/A	#N/A	0.0864101	#N/A	#N/A	#N/A	#N/A	#N/A	#N/A	#N/A	#N/A	#N/A	0.197708	0.143554	0.132568	#N/A	0.557151	#N/A	0.0760825	#N/A	0.267504	0.0830086	0.271476	0.27723	0.248466	0.275274	0.298862	0.219143	0.26971	0.215781	0.216241	0.209605	0.266054	0.262463	0.185749	0.269719	0.311652	1.05332	0.247285	#N/A	#N/A	#N/A	#N/A	#N/A	#N/A	#N/A	0.0926328	#N/A	0.100657	29	ENSG00000187942	LDLRAD2	protein_coding	low density lipoprotein receptor class A domain containing 2 [Source:HGNC Symbol;Acc:HGNC:32071]
LINC01854	#N/A	#N/A	0.0183316	0.0143857	0.00357946	0.00915676	0.00227805	#N/A	#N/A	#N/A	#N/A	#N/A	#N/A	0.0859537	0.0699119	0.0723444	0.0302198	0.0621271	0.0408612	0.0424633	0.0434269	0.0462657	#N/A	0.0319139	0.0283897	#N/A	0.0571982	0.0531294	0.0535427	#N/A	0.0575968	0.0249622	0.0307792	#N/A	#N/A	#N/A	#N/A	#N/A	#N/A	#N/A	#N/A	#N/A	#N/A	#N/A	#N/A	#N/A	#N/A	#N/A	#N/A	#N/A	#N/A	0.0854802	0.0368109	0.0278528	0.0495482	0.0315234	#N/A	0.0334587	0.0171916	#N/A	#N/A	#N/A	#N/A	29	ENSG00000204460	LINC01854	lncRNA	long intergenic non-protein coding RNA 1854 [Source:HGNC Symbol;Acc:HGNC:52670]
GLCE	#N/A	#N/A	#N/A	0.768322	#N/A	#N/A	#N/A	#N/A	#N/A	#N/A	#N/A	#N/A	#N/A	#N/A	#N/A	#N/A	#N/A	#N/A	#N/A	#N/A	#N/A	#N/A	#N/A	#N/A	#N/A	#N/A	#N/A	#N/A	#N/A	0.495233	1.39867	#N/A	1.30754	0.734779	0.941062	#N/A	1.50177	1.10651	1.52953	1.09602	0.979588	#N/A	1.42523	1.15553	1.35366	1.05329	1.31478	1.49253	1.37462	1.51897	1.08775	1.15495	1.84004	1.81531	2.01608	1.09958	0.245196	#N/A	#N/A	#N/A	1.19891	1.04948	1.00484	29	ENSG00000138604	GLCE	protein_coding	glucuronic acid epimerase [Source:HGNC Symbol;Acc:HGNC:17855]
WNK1	#N/A	#N/A	#N/A	#N/A	#N/A	#N/A	#N/A	#N/A	#N/A	#N/A	#N/A	#N/A	#N/A	1.32522	0.674275	0.865855	1.43505	1.27537	1.71817	1.83455	1.13457	2.08949	0.830681	1.70738	0.947997	#N/A	0.702152	0.803199	#N/A	#N/A	0.854705	#N/A	0.985505	0.842585	#N/A	#N/A	#N/A	#N/A	#N/A	#N/A	#N/A	#N/A	#N/A	#N/A	#N/A	#N/A	#N/A	#N/A	1.01613	#N/A	#N/A	1.47097	1.16053	1.44292	2.08898	2.04459	2.48295	2.68981	0.994913	2.16382	0.885304	#N/A	0.892093	29	ENSG00000060237	WNK1	protein_coding	WNK lysine deficient protein kinase 1 [Source:HGNC Symbol;Acc:HGNC:14540]
TEAD4	#N/A	#N/A	#N/A	#N/A	#N/A	#N/A	#N/A	#N/A	#N/A	#N/A	#N/A	#N/A	#N/A	0.272502	0.737572	0.368054	0.110744	0.208369	#N/A	0.158552	0.162576	0.153575	0.844534	0.102028	0.106347	0.150021	0.334784	0.189942	0.160498	0.0796845	4.56311	0.116328	1.38563	#N/A	#N/A	#N/A	#N/A	#N/A	#N/A	#N/A	#N/A	#N/A	#N/A	#N/A	#N/A	#N/A	#N/A	#N/A	#N/A	#N/A	#N/A	0.27406	2.17229	0.153821	0.177453	0.159067	0.0653059	0.0966966	0.104623	#N/A	#N/A	0.217632	0.138358	29	ENSG00000197905	TEAD4	protein_coding	TEA domain transcription factor 4 [Source:HGNC Symbol;Acc:HGNC:11717]
TRIM25	#N/A	#N/A	#N/A	#N/A	#N/A	#N/A	#N/A	#N/A	#N/A	#N/A	#N/A	#N/A	#N/A	1.40594	1.07856	0.866908	0.825873	1.69857	0.974833	0.497851	#N/A	1.20665	1.16113	0.880552	#N/A	#N/A	#N/A	#N/A	#N/A	#N/A	#N/A	#N/A	#N/A	0.956436	#N/A	#N/A	0.967938	0.809103	0.966747	0.978098	0.662621	#N/A	0.705594	#N/A	1.1908	#N/A	0.722818	0.969518	#N/A	0.988658	1.10965	1.54288	1.3293	0.889458	2.29174	1.39132	#N/A	0.456273	#N/A	#N/A	1.11152	#N/A	#N/A	29	ENSG00000121060	TRIM25	protein_coding	tripartite motif containing 25 [Source:HGNC Symbol;Acc:HGNC:12932]
CHN1	#N/A	#N/A	#N/A	#N/A	#N/A	#N/A	#N/A	#N/A	#N/A	#N/A	#N/A	#N/A	#N/A	1.3441	1.44595	#N/A	#N/A	1.32564	#N/A	0.406201	0.669357	0.855083	#N/A	#N/A	#N/A	0.281676	3.10314	0.743111	0.658905	0.143967	#N/A	#N/A	#N/A	#N/A	5.81347	0.190921	4.16481	4.49647	3.71975	4.03605	4.65405	4.34587	5.64157	4.46243	5.62709	2.94031	4.81185	4.97087	0.883995	5.03379	3.94299	#N/A	#N/A	#N/A	#N/A	#N/A	#N/A	#N/A	#N/A	#N/A	#N/A	0.937191	#N/A	29	ENSG00000128656	CHN1	protein_coding	chimerin 1 [Source:HGNC Symbol;Acc:HGNC:1943]
PPP4R4#119698	#N/A	#N/A	#N/A	#N/A	#N/A	#N/A	#N/A	#N/A	#N/A	#N/A	#N/A	#N/A	#N/A	0.0481805	0.0491426	0.0149998	#N/A	0.0593686	#N/A	#N/A	#N/A	0.0448385	#N/A	0.0307983	#N/A	#N/A	0.0665358	0.0508751	0.0572311	#N/A	#N/A	#N/A	#N/A	#N/A	0.0586731	#N/A	0.0483883	0.0542382	0.0557426	0.0633746	0.132453	0.0587079	0.178553	0.06616	0.0383393	0.0697651	0.043596	0.065151	#N/A	0.0430551	0.0610026	0.0312175	0.0522435	0.0350061	#N/A	0.030262	#N/A	#N/A	#N/A	#N/A	#N/A	#N/A	0.0478451	29	ENSG00000119698	PPP4R4	protein_coding	protein phosphatase 4 regulatory subunit 4 [Source:HGNC Symbol;Acc:HGNC:23788]
TNFRSF10B	#N/A	#N/A	#N/A	#N/A	#N/A	#N/A	#N/A	#N/A	#N/A	#N/A	#N/A	#N/A	#N/A	0.991552	0.936587	#N/A	0.149381	0.726159	0.178799	#N/A	#N/A	0.188467	#N/A	0.0911594	#N/A	0.088347	#N/A	#N/A	#N/A	#N/A	#N/A	#N/A	#N/A	#N/A	1.39752	#N/A	1.14982	1.5824	1.02806	1.35791	1.4714	1.21379	1.15799	0.955757	0.852098	#N/A	1.14329	1.19832	#N/A	1.08431	1.41403	2.04015	1.43207	0.241167	0.259828	0.132097	#N/A	#N/A	#N/A	#N/A	0.291573	#N/A	0.106693	29	ENSG00000120889	TNFRSF10B	protein_coding	TNF receptor superfamily member 10b [Source:HGNC Symbol;Acc:HGNC:11905]
NSD2	#N/A	#N/A	#N/A	#N/A	#N/A	#N/A	#N/A	#N/A	#N/A	#N/A	#N/A	#N/A	#N/A	0.783319	#N/A	0.834738	1.25437	0.846885	1.22887	0.656399	1.87089	0.691203	1.14523	0.708776	#N/A	#N/A	0.791213	0.765938	#N/A	#N/A	0.714864	#N/A	0.725581	#N/A	0.978455	#N/A	#N/A	0.862626	0.73769	0.702024	0.791339	0.981369	#N/A	0.811551	0.892902	0.813754	#N/A	0.864652	#N/A	#N/A	0.807224	#N/A	#N/A	#N/A	0.883133	#N/A	#N/A	0.710583	#N/A	0.200789	0.788567	#N/A	#N/A	29	ENSG00000109685	NSD2	protein_coding	nuclear receptor binding SET domain protein 2 [Source:HGNC Symbol;Acc:HGNC:12766]
VSIG2	#N/A	#N/A	#N/A	#N/A	#N/A	#N/A	#N/A	#N/A	#N/A	#N/A	#N/A	#N/A	#N/A	0.164726	0.17836	0.179275	0.0937877	0.14995	0.0996163	#N/A	0.0929543	#N/A	0.13426	#N/A	#N/A	#N/A	0.142007	#N/A	0.128779	#N/A	0.165229	#N/A	0.122248	0.0917682	0.25054	#N/A	0.23289	0.218566	0.26267	0.247869	0.316339	0.209292	0.287542	0.208001	0.218934	0.17866	0.240976	0.254618	0.143056	0.242807	0.247619	#N/A	#N/A	#N/A	#N/A	#N/A	#N/A	#N/A	#N/A	#N/A	#N/A	#N/A	#N/A	29	ENSG00000019102	VSIG2	protein_coding	V-set and immunoglobulin domain containing 2 [Source:HGNC Symbol;Acc:HGNC:17149]
F11R	#N/A	#N/A	#N/A	#N/A	#N/A	#N/A	#N/A	#N/A	#N/A	#N/A	#N/A	#N/A	#N/A	0.903159	0.124695	0.130507	0.0954051	0.126699	0.107361	#N/A	#N/A	#N/A	0.114123	#N/A	#N/A	#N/A	0.119057	#N/A	#N/A	#N/A	#N/A	#N/A	#N/A	#N/A	0.215589	#N/A	0.209508	0.273342	0.99948	0.201064	6.95084	0.210474	5.2629	0.210246	0.157879	0.194109	3.65294	0.205985	0.149817	0.622158	0.346398	2.13897	0.461578	#N/A	0.123015	#N/A	#N/A	#N/A	#N/A	0.0431539	0.0831145	#N/A	#N/A	29	ENSG00000158769	F11R	protein_coding	F11 receptor [Source:HGNC Symbol;Acc:HGNC:14685]
ITPRIPL1	#N/A	#N/A	#N/A	#N/A	#N/A	#N/A	#N/A	#N/A	#N/A	#N/A	#N/A	#N/A	#N/A	0.100616	#N/A	0.0955405	0.0436169	0.0857781	0.0665556	#N/A	0.0622877	#N/A	0.0720954	#N/A	#N/A	#N/A	0.0762157	0.0746868	0.066244	#N/A	#N/A	#N/A	0.0725965	0.0578785	0.0786788	#N/A	0.0926553	0.106459	0.0591067	0.115753	0.754462	0.104634	0.386106	0.114981	0.114764	0.102589	0.0747537	0.0738963	0.0820523	0.0690907	0.125733	#N/A	#N/A	#N/A	#N/A	#N/A	#N/A	#N/A	#N/A	#N/A	0.0450536	#N/A	#N/A	29	ENSG00000198885	ITPRIPL1	protein_coding	ITPRIP like 1 [Source:HGNC Symbol;Acc:HGNC:29371]
C2CD4C	#N/A	#N/A	#N/A	#N/A	#N/A	#N/A	#N/A	#N/A	#N/A	#N/A	#N/A	#N/A	#N/A	0.07969	0.0684468	0.0666764	0.0389539	0.0567707	#N/A	#N/A	#N/A	#N/A	0.053325	#N/A	#N/A	#N/A	0.0643219	0.0484829	0.0544662	#N/A	0.0776579	#N/A	0.0540321	#N/A	0.085577	#N/A	0.0570875	0.0708912	0.0317723	0.0797749	0.0778898	0.0730909	0.0883298	0.0807929	0.0776933	0.0663165	0.0730787	0.0788003	#N/A	0.0831523	0.089063	0.0168769	0.0324077	#N/A	#N/A	#N/A	#N/A	#N/A	#N/A	#N/A	0.0289798	#N/A	#N/A	29	ENSG00000183186	C2CD4C	protein_coding	C2 calcium dependent domain containing 4C [Source:HGNC Symbol;Acc:HGNC:29417]
GRAP	#N/A	#N/A	#N/A	#N/A	#N/A	#N/A	#N/A	#N/A	#N/A	#N/A	#N/A	#N/A	#N/A	0.186069	0.166152	0.154001	0.0766341	0.106186	#N/A	#N/A	0.081505	#N/A	0.102138	#N/A	#N/A	#N/A	0.0704892	#N/A	#N/A	#N/A	0.157794	#N/A	0.0999299	#N/A	0.219959	#N/A	0.220966	0.1877	0.209485	0.210336	0.23632	0.186459	0.194716	0.200716	0.190312	0.155717	0.171418	0.220691	#N/A	0.191227	0.210484	0.124357	0.073904	#N/A	0.099237	#N/A	#N/A	#N/A	0.0389369	#N/A	#N/A	#N/A	#N/A	29	ENSG00000154016	GRAP	protein_coding	GRB2 related adaptor protein [Source:HGNC Symbol;Acc:HGNC:4562]
AVPR2	#N/A	#N/A	#N/A	#N/A	#N/A	#N/A	#N/A	#N/A	#N/A	#N/A	#N/A	#N/A	#N/A	0.087577	0.0953338	0.128905	#N/A	0.105839	#N/A	#N/A	#N/A	#N/A	#N/A	0.0625517	#N/A	0.0726614	0.0998607	0.075636	0.110506	#N/A	#N/A	0.0555576	#N/A	#N/A	0.161347	#N/A	0.162577	0.145005	0.140848	0.15414	0.17405	0.148065	0.172909	0.140971	0.148549	0.105102	0.163092	0.154829	#N/A	0.162075	0.145646	0.141345	0.0661363	#N/A	#N/A	#N/A	#N/A	#N/A	#N/A	#N/A	#N/A	0.0773071	0.0947405	29	ENSG00000126895	AVPR2	protein_coding	arginine vasopressin receptor 2 [Source:HGNC Symbol;Acc:HGNC:897]
NXN#167693	2.09029	1.91508	0.672821	#N/A	0.586046	1.14336	#N/A	#N/A	#N/A	#N/A	#N/A	#N/A	#N/A	1.96763	2.6269	1.88597	1.16687	2.22076	1.66799	3.71218	2.70056	2.31528	#N/A	1.62284	0.923081	#N/A	3.69764	3.15486	3.88807	0.762012	#N/A	#N/A	#N/A	#N/A	#N/A	#N/A	#N/A	#N/A	#N/A	#N/A	#N/A	#N/A	#N/A	#N/A	#N/A	#N/A	#N/A	#N/A	#N/A	#N/A	#N/A	1.26039	#N/A	1.09891	1.68543	#N/A	1.69191	2.0148	#N/A	1.03714	#N/A	2.91693	2.34772	28	ENSG00000167693	NXN	protein_coding	nucleoredoxin [Source:HGNC Symbol;Acc:HGNC:18008]
NCOA3	1.86131	#N/A	#N/A	#N/A	#N/A	#N/A	#N/A	#N/A	#N/A	#N/A	#N/A	#N/A	#N/A	1.35978	1.46014	1.48083	1.8091	1.77701	1.62676	3.09331	1.68955	2.27872	#N/A	1.85082	0.69464	#N/A	#N/A	#N/A	#N/A	1.57764	1.68365	1.47701	1.77197	0.927068	#N/A	#N/A	#N/A	#N/A	#N/A	#N/A	#N/A	0.838779	#N/A	#N/A	#N/A	#N/A	#N/A	#N/A	1.06706	#N/A	#N/A	0.928834	0.742936	1.25761	1.33419	1.24985	2.29377	1.07599	#N/A	1.31489	#N/A	#N/A	0.636044	28	ENSG00000124151	NCOA3	protein_coding	nuclear receptor coactivator 3 [Source:HGNC Symbol;Acc:HGNC:7670]
KLF7	1.40973	#N/A	#N/A	#N/A	#N/A	#N/A	#N/A	#N/A	#N/A	1.20684	#N/A	#N/A	#N/A	#N/A	#N/A	#N/A	#N/A	0.73285	#N/A	#N/A	#N/A	#N/A	#N/A	#N/A	#N/A	1.22985	#N/A	#N/A	0.841303	0.972264	#N/A	#N/A	0.821121	0.705822	5.38841	4.26033	4.99197	5.56049	4.45757	5.02562	5.85531	5.08325	5.03177	5.21626	5.36114	4.54103	5.15321	5.64316	2.39608	5.08976	5.41303	#N/A	#N/A	#N/A	#N/A	#N/A	#N/A	#N/A	#N/A	#N/A	0.814881	2.42211	2.94429	28	ENSG00000118263	KLF7	protein_coding	Kruppel like factor 7 [Source:HGNC Symbol;Acc:HGNC:6350]
ZBTB46-AS1	0.0888322	#N/A	#N/A	#N/A	#N/A	#N/A	#N/A	#N/A	#N/A	#N/A	#N/A	#N/A	#N/A	0.372264	0.0703194	#N/A	#N/A	0.130422	0.113606	#N/A	#N/A	#N/A	0.0903827	0.0739814	#N/A	#N/A	0.09636	#N/A	#N/A	#N/A	0.115938	#N/A	0.133984	0.0875043	0.76208	#N/A	0.300147	1.38246	0.601577	0.876977	2.01661	0.167704	2.07293	0.151168	0.141877	0.10596	1.69942	1.26748	#N/A	0.737572	1.45385	#N/A	#N/A	#N/A	#N/A	#N/A	#N/A	#N/A	#N/A	#N/A	#N/A	0.129553	0.0800511	28	ENSG00000231208	ZBTB46-AS1	lncRNA	ZBTB46 antisense RNA 1 [Source:HGNC Symbol;Acc:HGNC:40753]
GSDMD#104518	0.244323	#N/A	#N/A	#N/A	#N/A	#N/A	#N/A	#N/A	#N/A	1.3791	#N/A	#N/A	#N/A	#N/A	0.81729	#N/A	0.370118	#N/A	#N/A	#N/A	#N/A	#N/A	1.04066	0.130169	#N/A	#N/A	#N/A	0.408174	#N/A	#N/A	#N/A	#N/A	0.830775	0.245561	5.96933	0.108034	5.50442	5.16445	4.90843	6.04188	5.83868	3.28249	5.78575	4.16522	0.749317	0.250637	3.34796	5.6607	0.33153	5.95083	4.9033	0.959973	#N/A	#N/A	#N/A	#N/A	#N/A	#N/A	#N/A	#N/A	0.284713	#N/A	#N/A	28	ENSG00000104518	GSDMD	protein_coding	gasdermin D [Source:HGNC Symbol;Acc:HGNC:25697]
#263489	0.0733297	#N/A	0.223273	0.0362945	0.00914883	0.0234473	0.00613827	0.0844765	0.00459626	#N/A	#N/A	#N/A	0.0304871	0.234542	0.180918	0.183554	#N/A	0.148387	0.0957709	0.107728	0.113503	0.110506	#N/A	#N/A	0.0756311	#N/A	0.14891	#N/A	#N/A	#N/A	0.214936	0.0544959	#N/A	#N/A	#N/A	#N/A	#N/A	#N/A	#N/A	#N/A	#N/A	#N/A	#N/A	#N/A	#N/A	#N/A	#N/A	#N/A	#N/A	#N/A	#N/A	0.213231	0.11279	0.0925588	0.120405	0.0687156	#N/A	0.0794028	0.0479519	#N/A	#N/A	#N/A	#N/A	28	ENSG00000263489		lncRNA	novel transcript
#231873	0.0240282	#N/A	0.00506452	#N/A	0.00208882	0.0023255	0.00129263	0.00454113	0.000970191	#N/A	#N/A	#N/A	#N/A	#N/A	#N/A	#N/A	#N/A	#N/A	#N/A	0.0189978	#N/A	#N/A	#N/A	#N/A	#N/A	#N/A	#N/A	#N/A	0.0246002	#N/A	#N/A	#N/A	0.0123502	#N/A	0.0512182	#N/A	0.0109916	0.0460732	0.027532	0.0439246	0.0314254	0.047407	0.00416676	#N/A	0.0269963	0.0151653	#N/A	0.0174894	#N/A	#N/A	0.0322418	0.00528986	#N/A	#N/A	0.0253394	#N/A	#N/A	0.000677578	0.00202258	0.00738415	0.00298686	#N/A	#N/A	28	ENSG00000231873		lncRNA	novel transcript
TMEM233	0.356373	#N/A	0.874165	#N/A	#N/A	0.188696	0.0302467	0.530912	0.0143522	#N/A	#N/A	#N/A	1.69016	3.68355	0.684017	0.69092	0.333258	0.937352	#N/A	0.170664	0.536266	0.51923	#N/A	0.294216	0.260528	#N/A	0.841576	0.51625	0.363201	#N/A	#N/A	#N/A	#N/A	#N/A	#N/A	#N/A	#N/A	#N/A	#N/A	#N/A	#N/A	#N/A	#N/A	#N/A	#N/A	#N/A	#N/A	#N/A	#N/A	#N/A	#N/A	5.7119	2.82343	0.984703	0.499609	0.830481	#N/A	0.202378	0.296004	0.0520679	#N/A	#N/A	#N/A	28	ENSG00000224982	TMEM233	protein_coding	transmembrane protein 233 [Source:HGNC Symbol;Acc:HGNC:37219]
LRRC8A	0.283212	#N/A	#N/A	#N/A	#N/A	#N/A	#N/A	#N/A	#N/A	#N/A	#N/A	#N/A	#N/A	0.802508	1.03342	#N/A	0.700867	0.809783	#N/A	#N/A	#N/A	0.48943	#N/A	#N/A	#N/A	0.347974	1.81087	0.607601	0.855894	#N/A	#N/A	#N/A	#N/A	#N/A	2.05818	#N/A	1.61861	1.85365	1.83514	1.99639	1.77306	1.24614	1.49646	1.21526	1.44326	1.35713	1.51286	1.71407	0.703472	1.60964	1.6418	1.13372	1.14241	#N/A	#N/A	#N/A	#N/A	#N/A	#N/A	#N/A	#N/A	#N/A	#N/A	28	ENSG00000136802	LRRC8A	protein_coding	leucine rich repeat containing 8 VRAC subunit A [Source:HGNC Symbol;Acc:HGNC:19027]
WWC3	0.678683	#N/A	#N/A	#N/A	#N/A	#N/A	#N/A	#N/A	#N/A	#N/A	#N/A	#N/A	#N/A	0.701227	#N/A	#N/A	#N/A	0.809482	#N/A	#N/A	1.15362	#N/A	0.747419	0.573692	#N/A	0.368133	0.955466	#N/A	1.34073	#N/A	1.47376	#N/A	1.54247	1.34341	1.38622	#N/A	1.80015	1.46885	2.23716	1.34323	1.47199	1.8673	2.14651	1.6626	2.05676	1.32864	2.12413	2.0322	#N/A	2.10469	1.6642	#N/A	#N/A	#N/A	#N/A	0.510286	#N/A	#N/A	#N/A	#N/A	#N/A	#N/A	#N/A	28	ENSG00000047644	WWC3	protein_coding	WWC family member 3 [Source:HGNC Symbol;Acc:HGNC:29237]
CHST11	0.100639	#N/A	#N/A	#N/A	#N/A	#N/A	#N/A	#N/A	#N/A	#N/A	#N/A	#N/A	#N/A	1.95326	1.13183	0.616002	#N/A	0.33858	0.11512	0.13074	0.156255	#N/A	0.765418	0.140084	#N/A	#N/A	#N/A	#N/A	#N/A	#N/A	1.45174	#N/A	0.383422	0.181766	2.4424	#N/A	1.58595	1.99555	1.21219	1.67474	2.45054	1.66201	1.18573	1.40529	0.741653	0.568315	1.62088	1.62222	#N/A	1.31589	1.78813	#N/A	#N/A	#N/A	#N/A	#N/A	#N/A	#N/A	#N/A	#N/A	#N/A	#N/A	#N/A	28	ENSG00000171310	CHST11	protein_coding	carbohydrate sulfotransferase 11 [Source:HGNC Symbol;Acc:HGNC:17422]
DLC1	#N/A	5.89184	#N/A	0.973902	#N/A	#N/A	#N/A	0.803346	#N/A	#N/A	#N/A	#N/A	#N/A	#N/A	#N/A	#N/A	#N/A	#N/A	#N/A	#N/A	#N/A	#N/A	#N/A	#N/A	#N/A	2.48779	3.93757	3.83313	5.20032	#N/A	#N/A	#N/A	0.704638	1.19156	6.18077	5.26083	4.93813	7.12716	4.71805	5.0378	6.36105	7.82009	6.3047	5.06657	6.66128	5.49321	6.22527	6.3482	1.93879	6.15603	5.80032	#N/A	#N/A	#N/A	#N/A	#N/A	#N/A	#N/A	#N/A	#N/A	#N/A	3.89319	4.02083	28	ENSG00000164741	DLC1	protein_coding	DLC1 Rho GTPase activating protein [Source:HGNC Symbol;Acc:HGNC:2897]
ADAMTS9-AS2	#N/A	5.01118	#N/A	#N/A	#N/A	0.633902	#N/A	#N/A	#N/A	#N/A	#N/A	#N/A	#N/A	#N/A	1.79106	#N/A	#N/A	#N/A	#N/A	#N/A	1.20014	#N/A	#N/A	#N/A	#N/A	2.96564	4.34867	3.96695	4.2302	4.20601	#N/A	#N/A	#N/A	#N/A	2.57493	3.01713	1.82132	2.30601	1.74386	1.86793	1.87562	1.90238	1.4652	2.59601	1.97611	2.25119	1.77599	1.7313	0.787494	1.88069	2.02986	#N/A	#N/A	#N/A	#N/A	#N/A	#N/A	#N/A	#N/A	#N/A	#N/A	4.28586	4.48879	28	ENSG00000241684	ADAMTS9-AS2	lncRNA	ADAMTS9 antisense RNA 2 [Source:HGNC Symbol;Acc:HGNC:42435]
LIMCH1	#N/A	2.71299	#N/A	#N/A	#N/A	#N/A	#N/A	0.753789	#N/A	#N/A	#N/A	#N/A	0.899281	#N/A	#N/A	0.521301	#N/A	#N/A	#N/A	1.11176	0.705762	0.769018	#N/A	#N/A	1.12127	#N/A	1.02497	2.30166	2.03607	2.68129	1.74011	0.918159	1.49922	0.737753	#N/A	#N/A	#N/A	#N/A	#N/A	#N/A	#N/A	#N/A	#N/A	#N/A	#N/A	#N/A	#N/A	#N/A	#N/A	#N/A	#N/A	6.6184	3.15102	3.53168	5.98559	3.88458	2.77871	4.61765	2.52933	2.57614	0.829988	3.17388	3.16409	28	ENSG00000064042	LIMCH1	protein_coding	LIM and calponin homology domains 1 [Source:HGNC Symbol;Acc:HGNC:29191]
PLEKHG2	#N/A	0.0883409	#N/A	#N/A	#N/A	0.13294	#N/A	2.72377	#N/A	2.12258	#N/A	#N/A	#N/A	#N/A	1.41522	#N/A	0.414868	#N/A	#N/A	#N/A	#N/A	#N/A	#N/A	#N/A	#N/A	0.115352	1.05876	#N/A	0.457045	#N/A	#N/A	#N/A	#N/A	0.540322	0.751127	0.132802	0.45199	0.438857	5.23131	0.421045	0.640963	0.3035	6.75684	0.262291	0.290726	0.397588	6.79491	0.294006	0.445511	6.98214	5.39243	#N/A	#N/A	#N/A	#N/A	#N/A	#N/A	#N/A	#N/A	#N/A	#N/A	0.323236	#N/A	28	ENSG00000090924	PLEKHG2	protein_coding	pleckstrin homology and RhoGEF domain containing G2 [Source:HGNC Symbol;Acc:HGNC:29515]
#286951	#N/A	0.100988	#N/A	#N/A	#N/A	#N/A	#N/A	0.966324	#N/A	#N/A	#N/A	#N/A	0.437612	2.48222	1.95201	1.86883	#N/A	0.401256	0.135127	0.137429	#N/A	0.187006	#N/A	0.103553	#N/A	#N/A	0.508662	0.146222	0.202841	#N/A	1.59554	#N/A	0.531217	#N/A	#N/A	#N/A	#N/A	#N/A	#N/A	#N/A	#N/A	#N/A	#N/A	#N/A	#N/A	#N/A	#N/A	#N/A	#N/A	#N/A	#N/A	4.45605	1.95319	0.237442	0.159539	0.127778	0.0847886	0.114253	0.0956092	0.0501208	0.327552	0.17461	0.146521	28	ENSG00000286951		lncRNA	novel transcript, antisense to KIAA1217
#286749	#N/A	0.0500278	0.0101329	0.0334109	0.00398826	0.0144413	0.00293919	0.0209591	#N/A	#N/A	#N/A	#N/A	0.00464875	#N/A	0.0473359	0.0246576	0.0483803	0.0498116	0.0637828	0.067275	#N/A	0.0724676	#N/A	#N/A	0.0298678	#N/A	0.0886714	0.0519593	0.066452	#N/A	#N/A	#N/A	#N/A	#N/A	#N/A	#N/A	#N/A	#N/A	#N/A	#N/A	#N/A	#N/A	#N/A	#N/A	#N/A	#N/A	#N/A	#N/A	#N/A	#N/A	#N/A	0.0874363	0.0304382	0.0513555	0.0760357	0.0319497	0.0268388	0.0396221	#N/A	0.0277153	#N/A	0.0554371	#N/A	28	ENSG00000286749		lncRNA	novel transcript, antisense to NMUR2
DCLK1	#N/A	0.070466	1.16278	#N/A	#N/A	0.0281292	#N/A	0.291289	0.00735072	#N/A	#N/A	#N/A	#N/A	#N/A	#N/A	#N/A	#N/A	#N/A	#N/A	#N/A	#N/A	#N/A	#N/A	#N/A	#N/A	#N/A	0.650717	0.14789	0.170898	#N/A	#N/A	#N/A	#N/A	#N/A	0.538682	0.0851244	2.99334	3.97972	2.96456	3.29932	4.76786	2.55463	4.42893	1.32664	2.95409	0.226536	3.69015	4.16044	#N/A	4.67715	2.23055	0.726268	#N/A	#N/A	0.155588	#N/A	#N/A	#N/A	#N/A	#N/A	#N/A	0.168191	0.118601	28	ENSG00000133083	DCLK1	protein_coding	doublecortin like kinase 1 [Source:HGNC Symbol;Acc:HGNC:2700]
KLHL3	#N/A	0.081778	#N/A	#N/A	#N/A	#N/A	#N/A	#N/A	#N/A	#N/A	#N/A	#N/A	#N/A	0.952127	#N/A	1.1172	0.325278	#N/A	0.213581	#N/A	0.281228	0.228507	#N/A	#N/A	#N/A	0.149752	1.37233	0.223545	0.232414	#N/A	#N/A	#N/A	#N/A	#N/A	1.09236	#N/A	1.62151	1.35524	2.19689	1.22855	1.39671	#N/A	1.96889	1.77654	1.56837	0.522872	2.323	2.35782	#N/A	2.55404	#N/A	1.47891	0.994681	#N/A	#N/A	#N/A	#N/A	#N/A	#N/A	#N/A	0.378089	#N/A	0.154627	28	ENSG00000146021	KLHL3	protein_coding	kelch like family member 3 [Source:HGNC Symbol;Acc:HGNC:6354]
HDAC4	#N/A	1.34136	1.83287	1.4104	1.72997	2.5498	1.4188	1.09498	1.78202	#N/A	#N/A	#N/A	1.07105	0.570981	#N/A	0.73777	#N/A	0.585603	#N/A	2.14226	#N/A	1.24925	#N/A	#N/A	0.838229	#N/A	1.48073	1.69361	0.990209	#N/A	0.806705	#N/A	#N/A	#N/A	#N/A	#N/A	#N/A	#N/A	#N/A	#N/A	#N/A	#N/A	#N/A	#N/A	#N/A	#N/A	#N/A	#N/A	#N/A	#N/A	#N/A	3.16683	1.21672	1.9368	5.11129	2.20773	2.80075	4.05184	2.09477	1.74811	#N/A	#N/A	#N/A	28	ENSG00000068024	HDAC4	protein_coding	histone deacetylase 4 [Source:HGNC Symbol;Acc:HGNC:14063]
THSD7A	#N/A	0.0715158	#N/A	#N/A	#N/A	#N/A	#N/A	#N/A	#N/A	#N/A	#N/A	#N/A	#N/A	#N/A	#N/A	#N/A	#N/A	#N/A	#N/A	#N/A	#N/A	#N/A	#N/A	#N/A	#N/A	0.103806	0.435855	0.208252	0.242327	0.091888	#N/A	#N/A	#N/A	#N/A	0.310481	0.130379	5.12265	0.317981	5.37447	5.58193	7.6469	0.274657	7.69859	5.0452	0.287485	0.265664	6.74663	0.287245	#N/A	5.98095	0.313472	3.13758	1.66999	0.542167	0.238154	0.253386	#N/A	0.173763	#N/A	#N/A	#N/A	#N/A	#N/A	28	ENSG00000005108	THSD7A	protein_coding	thrombospondin type 1 domain containing 7A [Source:HGNC Symbol;Acc:HGNC:22207]
TNNC1	#N/A	0.0122686	0.101661	0.0241271	0.0105688	0.0198989	0.00382729	0.028122	#N/A	#N/A	#N/A	#N/A	0.0429805	#N/A	#N/A	0.0588657	0.00922325	0.0664179	0.0375263	#N/A	0.0281467	#N/A	#N/A	#N/A	0.0201102	0.0272292	0.0923443	0.0429393	0.0974888	#N/A	#N/A	#N/A	#N/A	#N/A	#N/A	#N/A	#N/A	#N/A	#N/A	#N/A	#N/A	#N/A	#N/A	#N/A	#N/A	#N/A	0.0891964	#N/A	#N/A	0.0260187	#N/A	0.185992	0.0437043	0.058949	0.0548617	#N/A	0.0281931	#N/A	0.0174514	0.0310289	#N/A	#N/A	0.0434974	28	ENSG00000114854	TNNC1	protein_coding	troponin C1, slow skeletal and cardiac type [Source:HGNC Symbol;Acc:HGNC:11943]
PALM	#N/A	0.0705178	#N/A	#N/A	#N/A	#N/A	#N/A	#N/A	#N/A	#N/A	#N/A	#N/A	#N/A	#N/A	#N/A	#N/A	#N/A	#N/A	#N/A	#N/A	#N/A	#N/A	#N/A	#N/A	#N/A	0.0992164	0.404216	0.132773	0.195008	#N/A	2.15636	#N/A	0.460783	0.153394	0.292086	0.0943286	4.96885	0.269184	4.05588	4.53861	8.3068	0.268609	7.43445	3.14446	0.422044	0.243261	5.76161	0.259719	0.152802	0.327078	0.290377	#N/A	#N/A	#N/A	#N/A	#N/A	#N/A	#N/A	#N/A	#N/A	0.144826	0.170876	0.117649	28	ENSG00000099864	PALM	protein_coding	paralemmin [Source:HGNC Symbol;Acc:HGNC:8594]
NRG3	#N/A	0.0312343	#N/A	0.0143682	#N/A	#N/A	#N/A	#N/A	#N/A	#N/A	#N/A	#N/A	#N/A	0.131777	0.114323	0.137344	#N/A	0.100859	0.0855074	0.0700151	0.0793618	#N/A	0.0928662	#N/A	#N/A	#N/A	#N/A	0.0877029	#N/A	#N/A	0.0429467	0.0488325	0.0807446	0.063029	0.109371	#N/A	#N/A	0.143537	0.0697019	0.104521	0.260309	0.137023	0.147372	0.0301899	0.0460259	#N/A	#N/A	0.111158	#N/A	0.0666511	0.132569	#N/A	#N/A	#N/A	0.0929982	#N/A	#N/A	#N/A	#N/A	#N/A	#N/A	#N/A	#N/A	28	ENSG00000185737	NRG3	protein_coding	neuregulin 3 [Source:HGNC Symbol;Acc:HGNC:7999]
FRAS1	#N/A	#N/A	0.861663	#N/A	#N/A	0.232324	0.0499388	2.80264	0.0619427	#N/A	#N/A	#N/A	0.397359	5.20312	3.56726	0.492499	0.469951	0.329346	0.253029	0.180288	0.2003	0.22117	#N/A	0.279969	0.565603	#N/A	3.19147	0.29186	1.40415	#N/A	#N/A	#N/A	#N/A	#N/A	#N/A	#N/A	#N/A	#N/A	#N/A	#N/A	#N/A	#N/A	#N/A	#N/A	#N/A	#N/A	#N/A	#N/A	#N/A	#N/A	#N/A	1.4634	#N/A	2.17991	1.23315	1.14298	#N/A	0.572814	#N/A	0.105408	#N/A	0.810453	0.402968	28	ENSG00000138759	FRAS1	protein_coding	Fraser extracellular matrix complex subunit 1 [Source:HGNC Symbol;Acc:HGNC:19185]
SVIL	#N/A	#N/A	4.39836	1.07603	3.77772	4.32529	0.0672218	1.37068	0.0584756	#N/A	#N/A	#N/A	1.12117	2.71435	1.39554	1.33971	#N/A	2.72425	0.884569	4.53952	1.84733	3.61824	#N/A	#N/A	0.533113	#N/A	0.945152	2.47057	0.84409	#N/A	#N/A	#N/A	#N/A	#N/A	#N/A	#N/A	#N/A	#N/A	#N/A	#N/A	#N/A	#N/A	#N/A	#N/A	#N/A	#N/A	#N/A	#N/A	#N/A	#N/A	#N/A	6.83357	#N/A	1.04938	0.227752	0.26365	1.9808	0.503027	2.33594	2.97743	#N/A	#N/A	#N/A	28	ENSG00000197321	SVIL	protein_coding	supervillin [Source:HGNC Symbol;Acc:HGNC:11480]
OSBPL6	#N/A	#N/A	0.0765626	0.241838	0.0095486	0.0247369	0.00639664	0.165396	0.010744	#N/A	#N/A	#N/A	0.12687	0.422322	0.249375	0.175336	#N/A	0.322172	#N/A	0.0805668	0.123143	0.55137	#N/A	#N/A	0.121555	#N/A	#N/A	0.15859	0.10476	#N/A	#N/A	#N/A	#N/A	#N/A	#N/A	#N/A	#N/A	#N/A	#N/A	#N/A	#N/A	#N/A	#N/A	#N/A	#N/A	#N/A	#N/A	#N/A	#N/A	#N/A	#N/A	2.43666	0.271384	0.694889	0.146831	0.0765507	0.0696714	0.0807871	0.0508348	0.0480659	#N/A	#N/A	0.0878872	28	ENSG00000079156	OSBPL6	protein_coding	oxysterol binding protein like 6 [Source:HGNC Symbol;Acc:HGNC:16388]
SLCO5A1	#N/A	#N/A	0.0515813	0.0470723	0.00954826	0.0243774	#N/A	0.0420453	#N/A	#N/A	#N/A	#N/A	0.0477088	0.25656	0.17972	0.204138	#N/A	0.192346	#N/A	0.108751	0.132749	0.115425	#N/A	0.079421	0.0898999	#N/A	0.175405	0.0981803	0.100725	#N/A	0.735736	#N/A	0.258625	#N/A	#N/A	#N/A	#N/A	#N/A	#N/A	#N/A	#N/A	#N/A	#N/A	#N/A	#N/A	#N/A	#N/A	#N/A	#N/A	#N/A	#N/A	0.238111	#N/A	0.18354	0.150127	0.0949688	0.0592863	0.0992867	0.0594661	0.0362679	#N/A	#N/A	#N/A	28	ENSG00000137571	SLCO5A1	protein_coding	solute carrier organic anion transporter family member 5A1 [Source:HGNC Symbol;Acc:HGNC:19046]
CEP85	#N/A	#N/A	0.0382202	0.0906044	0.00833365	0.0218162	0.00522693	0.106662	0.00400642	#N/A	#N/A	#N/A	0.0843555	0.169229	0.239371	0.132349	#N/A	0.126848	0.090986	0.109582	0.108702	0.107415	#N/A	0.0686061	0.0699264	#N/A	0.0857775	#N/A	#N/A	#N/A	0.417922	#N/A	#N/A	#N/A	#N/A	#N/A	#N/A	#N/A	#N/A	#N/A	#N/A	#N/A	#N/A	#N/A	#N/A	#N/A	#N/A	#N/A	#N/A	#N/A	#N/A	0.187799	0.465856	0.0759638	0.11956	0.0490409	#N/A	0.0814245	0.0445333	0.0364893	#N/A	#N/A	#N/A	28	ENSG00000130695	CEP85	protein_coding	centrosomal protein 85 [Source:HGNC Symbol;Acc:HGNC:25309]
ACTN2	#N/A	#N/A	4.69835	2.61425	0.179829	0.0473956	0.0218646	3.04815	#N/A	#N/A	#N/A	#N/A	#N/A	3.87093	4.04248	3.1456	0.24081	0.401146	#N/A	0.149656	0.161973	#N/A	#N/A	#N/A	0.132076	#N/A	0.774745	0.344306	0.254602	0.0737361	#N/A	#N/A	#N/A	#N/A	#N/A	#N/A	#N/A	#N/A	#N/A	#N/A	#N/A	#N/A	#N/A	#N/A	#N/A	#N/A	#N/A	#N/A	#N/A	#N/A	#N/A	0.275017	1.6203	1.79091	0.183177	#N/A	0.0750313	0.12735	0.140242	0.0574285	#N/A	0.197054	0.100845	28	ENSG00000077522	ACTN2	protein_coding	actinin alpha 2 [Source:HGNC Symbol;Acc:HGNC:164]
PRKAR2B#005249	#N/A	#N/A	#N/A	#N/A	#N/A	#N/A	#N/A	0.0704699	#N/A	#N/A	#N/A	#N/A	#N/A	0.944759	0.212948	0.0653832	#N/A	0.0922653	#N/A	0.113154	#N/A	#N/A	#N/A	#N/A	#N/A	#N/A	#N/A	#N/A	#N/A	#N/A	0.213851	0.0783166	0.0846937	0.101707	0.27432	0.105014	0.229558	0.267405	0.466249	0.221347	5.19885	0.214639	0.272472	0.222781	0.222541	0.215451	0.278749	0.243093	#N/A	0.233424	0.328871	1.02041	#N/A	#N/A	#N/A	#N/A	#N/A	#N/A	#N/A	#N/A	#N/A	0.0755533	#N/A	28	ENSG00000005249	PRKAR2B	protein_coding	protein kinase cAMP-dependent type II regulatory subunit beta [Source:HGNC Symbol;Acc:HGNC:9392]
CCBE1	#N/A	#N/A	#N/A	0.0105444	#N/A	#N/A	#N/A	0.00911522	#N/A	#N/A	#N/A	0.00979084	#N/A	#N/A	#N/A	#N/A	#N/A	#N/A	#N/A	#N/A	#N/A	#N/A	#N/A	#N/A	#N/A	#N/A	0.0651406	0.0765893	0.085934	#N/A	0.0203194	#N/A	0.0451013	#N/A	0.108275	#N/A	0.102594	0.0957294	0.103835	0.079758	0.349077	0.0830091	1.6612	0.103907	0.0801576	0.103697	0.235872	0.0724962	#N/A	0.142764	0.101176	0.0649112	0.0115343	#N/A	0.0352861	#N/A	#N/A	#N/A	#N/A	#N/A	#N/A	0.0820074	0.0510464	28	ENSG00000183287	CCBE1	protein_coding	collagen and calcium binding EGF domains 1 [Source:HGNC Symbol;Acc:HGNC:29426]
TBC1D8	#N/A	#N/A	1.3234	#N/A	0.370881	2.07051	1.57445	0.61283	1.48869	#N/A	#N/A	#N/A	0.724306	0.803281	0.464445	0.650829	#N/A	1.18702	#N/A	2.48476	0.757921	1.02257	#N/A	#N/A	0.810338	#N/A	1.23811	1.53111	#N/A	#N/A	#N/A	#N/A	#N/A	#N/A	#N/A	#N/A	#N/A	#N/A	#N/A	#N/A	#N/A	#N/A	#N/A	#N/A	#N/A	#N/A	#N/A	#N/A	#N/A	#N/A	#N/A	1.81524	1.01535	1.42482	2.94562	1.03218	3.26692	1.96659	1.18002	2.50363	#N/A	1.71684	1.11094	28	ENSG00000204634	TBC1D8	protein_coding	TBC1 domain family member 8 [Source:HGNC Symbol;Acc:HGNC:17791]
LINC00705	#N/A	#N/A	#N/A	0.0210598	#N/A	#N/A	#N/A	0.0230333	#N/A	#N/A	#N/A	#N/A	#N/A	0.120986	0.101636	0.0748003	#N/A	0.0847462	#N/A	#N/A	#N/A	#N/A	0.0790647	#N/A	#N/A	#N/A	#N/A	0.0734708	0.0824825	#N/A	0.113119	#N/A	#N/A	#N/A	0.124251	#N/A	0.125256	0.125539	0.0907937	0.0935754	0.10276	0.0944121	0.0756189	0.113118	0.113229	0.0997308	0.089458	0.115939	#N/A	0.113595	0.120162	0.0548811	#N/A	#N/A	0.0690355	#N/A	#N/A	#N/A	#N/A	#N/A	#N/A	0.0786572	#N/A	28	ENSG00000225269	LINC00705	lncRNA	long intergenic non-protein coding RNA 705 [Source:HGNC Symbol;Acc:HGNC:27874]
CFAP58	#N/A	#N/A	0.439996	0.0321052	#N/A	0.014528	#N/A	0.0464785	#N/A	#N/A	#N/A	#N/A	0.0412969	0.147887	0.13995	0.136339	#N/A	0.139623	0.0763479	#N/A	0.104114	0.111108	0.155533	0.0667279	0.055008	#N/A	0.131791	0.100578	0.110643	#N/A	0.13149	#N/A	0.124869	#N/A	#N/A	#N/A	#N/A	#N/A	#N/A	#N/A	#N/A	#N/A	#N/A	#N/A	#N/A	#N/A	#N/A	#N/A	#N/A	#N/A	#N/A	0.103015	0.180444	0.0850012	0.0941926	0.0749011	#N/A	0.0644679	#N/A	0.0284633	#N/A	0.0689395	#N/A	28	ENSG00000120051	CFAP58	protein_coding	cilia and flagella associated protein 58 [Source:HGNC Symbol;Acc:HGNC:26676]
FAM189A2	#N/A	#N/A	0.0442334	0.0656592	0.00552416	0.0158595	0.00351522	0.10233	0.00247694	#N/A	#N/A	#N/A	#N/A	0.134243	0.101832	0.101961	0.0296118	0.0964583	0.069791	0.0888864	0.0897012	0.0944389	#N/A	0.00605196	0.0414644	#N/A	0.0600859	#N/A	#N/A	#N/A	0.433159	0.0136151	0.0666094	#N/A	#N/A	#N/A	#N/A	#N/A	#N/A	#N/A	#N/A	#N/A	#N/A	#N/A	#N/A	#N/A	#N/A	#N/A	#N/A	#N/A	#N/A	#N/A	0.0457347	0.0391198	0.0551326	#N/A	0.0404726	0.0337368	#N/A	#N/A	#N/A	#N/A	0.0403302	28	ENSG00000135063	FAM189A2	protein_coding	family with sequence similarity 189 member A2 [Source:HGNC Symbol;Acc:HGNC:24820]
ATP8A1	#N/A	#N/A	#N/A	#N/A	#N/A	0.916328	#N/A	#N/A	0.0888209	#N/A	#N/A	#N/A	0.541645	4.22614	1.48654	2.55561	1.03592	4.44603	1.62244	0.640547	2.777	4.3306	#N/A	2.00279	1.32822	#N/A	0.562526	0.574386	0.749518	#N/A	0.775971	#N/A	0.622073	#N/A	#N/A	#N/A	#N/A	#N/A	#N/A	#N/A	#N/A	#N/A	#N/A	#N/A	#N/A	#N/A	#N/A	#N/A	#N/A	#N/A	#N/A	6.30703	2.24229	4.55099	0.232802	2.2404	0.35847	4.15842	2.24023	0.291549	#N/A	#N/A	#N/A	28	ENSG00000124406	ATP8A1	protein_coding	ATPase phospholipid transporting 8A1 [Source:HGNC Symbol;Acc:HGNC:13531]
#237356	#N/A	#N/A	#N/A	#N/A	#N/A	0.0843535	#N/A	#N/A	#N/A	0.764145	#N/A	0.0446281	#N/A	#N/A	#N/A	#N/A	#N/A	#N/A	#N/A	#N/A	#N/A	#N/A	#N/A	#N/A	#N/A	#N/A	#N/A	0.192525	0.447632	#N/A	#N/A	0.18524	#N/A	0.310379	5.78691	0.0693301	3.59265	5.38208	3.23977	4.29064	5.48013	3.1197	4.18795	3.62923	3.86813	0.799694	3.57273	3.68609	#N/A	3.41882	5.03074	2.41815	1.66185	#N/A	0.450462	#N/A	#N/A	#N/A	0.269352	#N/A	0.386905	#N/A	#N/A	28	ENSG00000237356		lncRNA	novel transcript
CARD11	#N/A	#N/A	#N/A	#N/A	0.00372129	#N/A	#N/A	#N/A	#N/A	0.0417444	#N/A	#N/A	#N/A	0.0806011	#N/A	0.096729	#N/A	0.0823767	0.0677813	#N/A	#N/A	0.0688835	#N/A	0.0464431	#N/A	#N/A	#N/A	#N/A	#N/A	#N/A	#N/A	#N/A	0.0518441	#N/A	0.0823168	#N/A	#N/A	0.11441	0.0549424	0.119787	0.0797837	0.112138	2.12465	0.0419692	0.0478046	0.105431	0.299336	0.0841649	0.0866275	0.0492088	0.124088	0.0377037	0.0256747	0.0346293	0.0724661	#N/A	#N/A	#N/A	#N/A	#N/A	#N/A	#N/A	#N/A	28	ENSG00000198286	CARD11	protein_coding	caspase recruitment domain family member 11 [Source:HGNC Symbol;Acc:HGNC:16393]
C1orf54	#N/A	#N/A	#N/A	#N/A	#N/A	#N/A	#N/A	#N/A	#N/A	#N/A	#N/A	0.0118758	#N/A	0.93468	0.570183	0.486051	0.0877962	0.194954	0.10648	0.100941	#N/A	#N/A	#N/A	#N/A	#N/A	#N/A	#N/A	#N/A	#N/A	0.0764257	0.894758	#N/A	0.143467	0.127897	1.02379	#N/A	1.51326	1.02261	1.23585	1.60409	1.08196	0.513484	0.77916	0.780019	0.826067	#N/A	0.565046	1.03199	#N/A	1.05603	1.62981	#N/A	#N/A	#N/A	#N/A	#N/A	#N/A	#N/A	#N/A	#N/A	#N/A	0.121759	0.1094	28	ENSG00000118292	C1orf54	protein_coding	chromosome 1 open reading frame 54 [Source:HGNC Symbol;Acc:HGNC:26258]
RYR2	#N/A	#N/A	0.42073	0.0847454	0.00846967	0.0208261	#N/A	#N/A	#N/A	#N/A	#N/A	#N/A	#N/A	0.911586	0.18147	0.138148	#N/A	0.152428	0.102496	#N/A	#N/A	#N/A	#N/A	#N/A	#N/A	#N/A	0.133851	0.120975	0.166491	#N/A	#N/A	#N/A	#N/A	#N/A	0.580222	#N/A	0.588746	1.43187	0.699891	0.999873	2.47297	0.22558	0.797075	0.964025	0.197512	0.115224	0.789897	0.637875	#N/A	1.84567	1.63312	#N/A	#N/A	#N/A	0.0894855	#N/A	#N/A	#N/A	#N/A	#N/A	#N/A	#N/A	#N/A	28	ENSG00000198626	RYR2	protein_coding	ryanodine receptor 2 [Source:HGNC Symbol;Acc:HGNC:10484]
COTL1	#N/A	#N/A	#N/A	0.0144015	#N/A	#N/A	#N/A	#N/A	#N/A	#N/A	#N/A	#N/A	#N/A	#N/A	#N/A	#N/A	#N/A	0.057109	0.0494253	#N/A	#N/A	#N/A	#N/A	#N/A	#N/A	#N/A	#N/A	#N/A	#N/A	#N/A	0.204433	#N/A	0.0253842	0.0446862	0.148576	0.0618618	0.144442	0.165895	0.133528	0.149081	0.161443	0.134694	0.122543	0.131191	0.153854	0.105245	0.178004	0.15319	0.0869312	0.137623	0.163107	0.195623	#N/A	#N/A	#N/A	0.0614593	#N/A	0.0325027	#N/A	0.0358449	0.0293607	#N/A	#N/A	28	ENSG00000103187	COTL1	protein_coding	coactosin like F-actin binding protein 1 [Source:HGNC Symbol;Acc:HGNC:18304]
CRAMP1	#N/A	#N/A	#N/A	#N/A	#N/A	0.239163	#N/A	#N/A	#N/A	#N/A	#N/A	#N/A	#N/A	#N/A	#N/A	#N/A	#N/A	#N/A	0.668098	#N/A	#N/A	0.574319	0.72417	#N/A	#N/A	#N/A	#N/A	0.472163	0.584026	#N/A	#N/A	#N/A	#N/A	0.418147	1.02294	0.290794	0.896487	0.810972	0.873066	0.900943	0.950174	1.1816	0.879398	1.33455	1.02491	1.26144	1.0017	0.87777	1.47254	1.09476	1.05746	#N/A	#N/A	0.679983	#N/A	#N/A	#N/A	#N/A	#N/A	0.0717315	0.671604	0.437215	#N/A	28	ENSG00000007545	CRAMP1	protein_coding	cramped chromatin regulator homolog 1 [Source:HGNC Symbol;Acc:HGNC:14122]
PTGDR	#N/A	#N/A	#N/A	#N/A	#N/A	#N/A	0.00335987	#N/A	#N/A	#N/A	#N/A	#N/A	#N/A	0.0731503	0.0925126	#N/A	0.0217218	0.075361	#N/A	#N/A	#N/A	#N/A	0.053607	#N/A	#N/A	#N/A	0.0275025	0.076286	0.0860182	#N/A	0.0691935	#N/A	0.0675115	0.0586838	0.122745	#N/A	0.091742	0.128574	0.106055	0.12311	0.134841	0.116981	0.172485	0.115547	0.116713	0.103903	0.126883	0.111514	0.0782798	0.117711	0.131453	#N/A	#N/A	#N/A	#N/A	#N/A	#N/A	#N/A	#N/A	#N/A	#N/A	#N/A	#N/A	28	ENSG00000168229	PTGDR	protein_coding	prostaglandin D2 receptor [Source:HGNC Symbol;Acc:HGNC:9591]
GARRE1#166398	#N/A	#N/A	#N/A	#N/A	#N/A	#N/A	#N/A	#N/A	#N/A	#N/A	#N/A	#N/A	#N/A	2.22412	2.18274	1.79273	1.45475	2.6839	1.97253	6.71987	2.31385	2.26731	1.00027	1.97983	#N/A	#N/A	1.32868	1.07132	1.5697	#N/A	1.45319	1.10045	1.39463	1.05455	#N/A	#N/A	#N/A	#N/A	#N/A	#N/A	#N/A	#N/A	#N/A	#N/A	#N/A	#N/A	#N/A	#N/A	0.754661	#N/A	#N/A	0.949628	0.676398	#N/A	1.13965	1.1047	1.39291	1.10677	#N/A	1.19006	#N/A	1.36346	1.97463	28	ENSG00000166398	GARRE1	protein_coding	granule associated Rac and RHOG effector 1 [Source:HGNC Symbol;Acc:HGNC:29016]
STARD8	#N/A	#N/A	#N/A	#N/A	#N/A	#N/A	#N/A	#N/A	#N/A	#N/A	#N/A	#N/A	#N/A	1.72539	0.824968	0.983037	#N/A	0.538158	0.157566	#N/A	0.160748	0.193969	1.02098	0.0994115	#N/A	#N/A	#N/A	#N/A	#N/A	#N/A	2.25832	#N/A	0.335742	0.189835	3.121	#N/A	2.6076	3.00555	3.03997	3.02835	3.26896	2.57645	2.4235	2.28099	2.06246	0.33282	2.48731	2.27545	#N/A	2.52063	3.90978	#N/A	#N/A	#N/A	#N/A	#N/A	#N/A	#N/A	#N/A	#N/A	#N/A	0.188225	#N/A	28	ENSG00000130052	STARD8	protein_coding	StAR related lipid transfer domain containing 8 [Source:HGNC Symbol;Acc:HGNC:19161]
CHRM3	#N/A	#N/A	#N/A	#N/A	#N/A	#N/A	#N/A	#N/A	#N/A	#N/A	#N/A	#N/A	#N/A	0.0309269	0.0452335	0.0703259	0.0131687	0.0609921	#N/A	#N/A	0.0433042	0.0468762	#N/A	0.0321612	#N/A	0.0384392	0.0419445	#N/A	0.0583952	#N/A	0.00677333	#N/A	0.0167142	0.0409722	0.0604268	#N/A	#N/A	0.0476749	0.029357	0.00517069	0.102629	0.0508869	0.107664	#N/A	0.0527871	#N/A	0.0156821	0.0437317	#N/A	0.0571085	0.0544833	#N/A	#N/A	#N/A	0.0246352	0.0251151	#N/A	#N/A	#N/A	#N/A	#N/A	#N/A	#N/A	28	ENSG00000133019	CHRM3	protein_coding	cholinergic receptor muscarinic 3 [Source:HGNC Symbol;Acc:HGNC:1952]
SLC16A14	#N/A	#N/A	#N/A	#N/A	#N/A	#N/A	#N/A	#N/A	#N/A	#N/A	#N/A	#N/A	#N/A	0.184846	0.16141	0.0984973	#N/A	0.163002	#N/A	#N/A	#N/A	0.100756	0.0967325	#N/A	#N/A	#N/A	0.18431	#N/A	0.158809	#N/A	0.124307	#N/A	#N/A	#N/A	0.250771	#N/A	0.175903	0.261148	0.200115	0.259379	0.893384	0.22467	0.256535	0.230521	0.225867	0.194958	0.205469	0.241062	0.130008	0.258209	0.218883	0.426225	0.133835	#N/A	0.130594	#N/A	#N/A	#N/A	#N/A	#N/A	#N/A	#N/A	#N/A	28	ENSG00000163053	SLC16A14	protein_coding	solute carrier family 16 member 14 [Source:HGNC Symbol;Acc:HGNC:26417]
ACSL5	#N/A	#N/A	#N/A	#N/A	#N/A	#N/A	#N/A	#N/A	#N/A	#N/A	#N/A	#N/A	#N/A	1.04595	0.353876	0.20201	0.053212	0.118319	#N/A	#N/A	#N/A	#N/A	0.189806	#N/A	#N/A	#N/A	#N/A	#N/A	#N/A	#N/A	0.893125	#N/A	0.072699	0.038807	1.58054	#N/A	2.04543	1.5225	1.78954	1.53702	1.61764	0.548501	1.55166	1.08602	0.780839	#N/A	1.70237	1.82608	#N/A	1.5318	1.97925	1.25174	0.288726	#N/A	0.0528304	#N/A	0.061113	0.0478909	#N/A	#N/A	#N/A	#N/A	#N/A	28	ENSG00000197142	ACSL5	protein_coding	acyl-CoA synthetase long chain family member 5 [Source:HGNC Symbol;Acc:HGNC:16526]
ANO10	#N/A	#N/A	#N/A	#N/A	#N/A	#N/A	#N/A	#N/A	#N/A	#N/A	#N/A	#N/A	#N/A	0.747131	#N/A	0.602325	0.914744	0.830887	1.24013	#N/A	0.8424	#N/A	0.815125	0.906543	0.925509	#N/A	#N/A	1.07068	#N/A	0.710227	#N/A	#N/A	#N/A	#N/A	0.849687	#N/A	0.82939	1.05573	0.835305	0.95976	0.946475	0.856451	0.676534	0.916414	0.860529	0.769052	0.663977	0.841653	#N/A	0.804397	0.96669	#N/A	#N/A	#N/A	#N/A	#N/A	#N/A	#N/A	#N/A	#N/A	#N/A	1.38455	1.30217	28	ENSG00000160746	ANO10	protein_coding	anoctamin 10 [Source:HGNC Symbol;Acc:HGNC:25519]
RPL3	#N/A	#N/A	#N/A	#N/A	#N/A	#N/A	#N/A	#N/A	#N/A	#N/A	#N/A	#N/A	#N/A	0.193685	0.263177	0.16378	#N/A	0.167273	0.106981	#N/A	0.0874287	#N/A	0.08961	0.0875351	#N/A	#N/A	0.123703	0.097796	0.137679	#N/A	#N/A	#N/A	#N/A	#N/A	0.284016	#N/A	0.284382	0.289825	0.242697	0.256306	0.31592	0.255736	0.318548	0.267424	0.250631	0.220446	0.293748	0.284985	0.165871	0.279833	0.271597	#N/A	#N/A	#N/A	#N/A	#N/A	#N/A	#N/A	#N/A	#N/A	#N/A	0.0728052	#N/A	28	ENSG00000100316	RPL3	protein_coding	ribosomal protein L3 [Source:HGNC Symbol;Acc:HGNC:10332]
GCH1	#N/A	#N/A	#N/A	#N/A	#N/A	#N/A	#N/A	#N/A	#N/A	#N/A	#N/A	#N/A	#N/A	0.0895527	0.133151	0.0880136	#N/A	0.0980745	0.0908626	0.0734642	#N/A	#N/A	0.0918417	0.0540257	#N/A	#N/A	#N/A	#N/A	#N/A	#N/A	0.105114	#N/A	#N/A	#N/A	0.121393	0.065173	0.118599	0.169964	0.174506	0.117943	0.56076	0.00253552	0.341422	0.161436	0.172603	0.136638	0.138539	0.107303	#N/A	0.136806	0.0674187	0.0695265	#N/A	#N/A	0.105428	0.0546241	#N/A	#N/A	#N/A	#N/A	#N/A	#N/A	#N/A	28	ENSG00000131979	GCH1	protein_coding	GTP cyclohydrolase 1 [Source:HGNC Symbol;Acc:HGNC:4193]
FXYD6	0.740661	0.15791	#N/A	#N/A	#N/A	#N/A	#N/A	2.04429	#N/A	1.33446	#N/A	#N/A	#N/A	#N/A	1.24193	1.26325	#N/A	#N/A	#N/A	#N/A	0.981677	#N/A	#N/A	#N/A	#N/A	#N/A	#N/A	#N/A	1.41183	#N/A	#N/A	#N/A	#N/A	#N/A	0.372284	0.359423	8.34529	0.596961	6.56304	8.59088	11.7254	6.5087	12.0989	0.591736	0.588442	4.44102	8.33608	9.14604	0.793626	9.29164	8.98034	#N/A	#N/A	#N/A	#N/A	#N/A	#N/A	#N/A	#N/A	#N/A	#N/A	1.14342	0.383979	27	ENSG00000137726	FXYD6	protein_coding	FXYD domain containing ion transport regulator 6 [Source:HGNC Symbol;Acc:HGNC:4030]
SPRED2	1.79656	2.74416	#N/A	0.754716	#N/A	#N/A	#N/A	1.35468	#N/A	#N/A	#N/A	#N/A	#N/A	#N/A	#N/A	#N/A	#N/A	#N/A	#N/A	#N/A	#N/A	#N/A	#N/A	#N/A	#N/A	2.29771	0.831037	0.842723	1.72998	#N/A	#N/A	#N/A	#N/A	#N/A	4.69136	2.66278	4.65061	4.67655	4.35278	4.41904	4.68071	4.79357	5.61748	3.64254	5.39531	3.64863	5.58441	5.43684	3.56646	5.96771	3.45401	#N/A	#N/A	#N/A	#N/A	#N/A	#N/A	#N/A	#N/A	#N/A	#N/A	3.73352	2.3048	27	ENSG00000198369	SPRED2	protein_coding	sprouty related EVH1 domain containing 2 [Source:HGNC Symbol;Acc:HGNC:17722]
AKT3#117020	1.41061	2.12876	#N/A	#N/A	#N/A	#N/A	#N/A	#N/A	#N/A	0.839442	#N/A	0.809669	#N/A	#N/A	#N/A	#N/A	#N/A	#N/A	#N/A	#N/A	#N/A	#N/A	#N/A	#N/A	#N/A	1.67908	0.813422	1.09507	1.42257	1.5622	#N/A	#N/A	#N/A	#N/A	4.65998	3.06721	3.37592	4.56446	2.73844	3.82156	4.74637	4.98849	2.38266	3.04451	2.51372	3.31206	2.48384	3.01608	2.58388	2.22287	4.36338	#N/A	#N/A	#N/A	#N/A	#N/A	#N/A	#N/A	#N/A	#N/A	#N/A	#N/A	0.902756	27	ENSG00000117020	AKT3	protein_coding	AKT serine/threonine kinase 3 [Source:HGNC Symbol;Acc:HGNC:393]
ITGA9	1.56466	#N/A	#N/A	#N/A	#N/A	#N/A	#N/A	#N/A	#N/A	#N/A	#N/A	#N/A	#N/A	#N/A	#N/A	#N/A	#N/A	#N/A	#N/A	#N/A	#N/A	#N/A	#N/A	#N/A	#N/A	#N/A	#N/A	#N/A	1.16856	#N/A	#N/A	#N/A	#N/A	#N/A	4.2261	0.610429	2.5066	3.8373	2.0355	3.26837	4.31733	4.10353	1.96144	2.18383	2.00352	3.17073	2.21425	2.49091	#N/A	1.66319	3.03194	2.36199	0.780154	0.958663	1.77278	1.12387	#N/A	0.999424	#N/A	#N/A	0.892206	3.2268	1.62808	27	ENSG00000144668	ITGA9	protein_coding	integrin subunit alpha 9 [Source:HGNC Symbol;Acc:HGNC:6145]
ARHGAP23#275832	0.611467	0.137699	#N/A	#N/A	#N/A	#N/A	#N/A	#N/A	#N/A	#N/A	#N/A	#N/A	#N/A	1.22668	#N/A	#N/A	#N/A	0.946466	0.521838	#N/A	1.43195	0.542616	1.15312	0.547465	#N/A	0.367126	2.05504	0.467975	0.889175	0.198496	#N/A	#N/A	#N/A	#N/A	#N/A	#N/A	#N/A	#N/A	1.78517	#N/A	#N/A	#N/A	2.09873	1.71284	2.26446	1.01791	2.19905	1.27342	1.04737	3.27885	#N/A	2.15142	#N/A	#N/A	1.09466	#N/A	#N/A	#N/A	#N/A	#N/A	#N/A	0.558101	0.419448	27	ENSG00000275832	ARHGAP23	protein_coding	Rho GTPase activating protein 23 [Source:HGNC Symbol;Acc:HGNC:29293]
STK38	1.00922	#N/A	#N/A	#N/A	#N/A	#N/A	#N/A	#N/A	#N/A	0.569011	#N/A	#N/A	#N/A	#N/A	#N/A	#N/A	#N/A	0.597431	#N/A	1.04815	#N/A	#N/A	0.485773	#N/A	#N/A	#N/A	#N/A	#N/A	#N/A	#N/A	0.523074	#N/A	0.605812	1.29348	1.2391	#N/A	1.35699	1.20468	1.20577	1.32463	1.16241	1.58525	1.08744	1.17936	1.43054	1.06979	1.16695	1.28174	1.4513	1.20448	0.996488	#N/A	0.922309	0.971006	#N/A	#N/A	#N/A	#N/A	#N/A	#N/A	0.82966	#N/A	#N/A	27	ENSG00000112079	STK38	protein_coding	serine/threonine kinase 38 [Source:HGNC Symbol;Acc:HGNC:17847]
ARHGAP18	1.21309	#N/A	#N/A	1.65437	#N/A	#N/A	#N/A	1.32521	#N/A	#N/A	#N/A	#N/A	0.64772	#N/A	0.97007	#N/A	1.0398	#N/A	#N/A	0.998594	0.892882	0.932419	#N/A	1.33232	0.988019	#N/A	#N/A	#N/A	#N/A	#N/A	1.2087	0.899801	1.622	1.11783	#N/A	#N/A	#N/A	#N/A	#N/A	#N/A	#N/A	#N/A	#N/A	#N/A	#N/A	#N/A	#N/A	#N/A	#N/A	#N/A	#N/A	1.81239	2.27759	1.83047	2.4951	2.1965	2.96225	2.35268	1.45057	1.62051	1.08169	1.95034	1.66764	27	ENSG00000146376	ARHGAP18	protein_coding	Rho GTPase activating protein 18 [Source:HGNC Symbol;Acc:HGNC:21035]
RHBDF2	0.132417	#N/A	#N/A	#N/A	#N/A	#N/A	#N/A	0.478075	#N/A	#N/A	#N/A	#N/A	#N/A	4.70556	0.35028	0.367336	0.112163	0.219579	#N/A	0.163183	0.163679	0.160058	1.03427	0.130201	#N/A	#N/A	#N/A	#N/A	#N/A	#N/A	1.33382	#N/A	0.777996	0.220986	#N/A	#N/A	#N/A	#N/A	#N/A	#N/A	#N/A	#N/A	#N/A	#N/A	0.941065	0.707688	#N/A	#N/A	0.245683	1.45812	#N/A	3.98043	1.94842	0.133456	0.163203	0.115002	#N/A	0.0816901	0.0862795	#N/A	0.287716	#N/A	#N/A	27	ENSG00000129667	RHBDF2	protein_coding	rhomboid 5 homolog 2 [Source:HGNC Symbol;Acc:HGNC:20788]
CAMKK1	0.111272	#N/A	#N/A	#N/A	#N/A	#N/A	#N/A	#N/A	#N/A	0.738366	#N/A	#N/A	#N/A	#N/A	#N/A	#N/A	0.0636654	#N/A	#N/A	#N/A	#N/A	#N/A	#N/A	#N/A	#N/A	#N/A	#N/A	#N/A	#N/A	#N/A	1.03888	#N/A	0.125392	0.0921384	2.1427	0.07994	2.13889	2.78687	3.44463	2.28476	3.11809	0.458047	3.20216	1.17335	0.500669	0.196312	3.19125	2.63656	#N/A	2.87205	2.17739	1.70757	0.359	#N/A	0.126813	0.0673434	#N/A	#N/A	#N/A	#N/A	0.0986772	#N/A	#N/A	27	ENSG00000004660	CAMKK1	protein_coding	calcium/calmodulin dependent protein kinase kinase 1 [Source:HGNC Symbol;Acc:HGNC:1469]
RAPGEF2	0.999357	1.72524	#N/A	#N/A	#N/A	#N/A	#N/A	1.05762	#N/A	#N/A	#N/A	#N/A	#N/A	1.82032	1.95266	1.49369	1.18226	1.83596	1.83682	3.21838	2.07272	2.42242	0.971788	2.33322	0.849739	1.1443	0.982482	1.15337	1.23698	#N/A	1.22054	1.12253	1.53232	1.06092	#N/A	#N/A	#N/A	#N/A	#N/A	#N/A	#N/A	0.802338	#N/A	#N/A	#N/A	0.63361	#N/A	#N/A	#N/A	#N/A	#N/A	#N/A	#N/A	#N/A	#N/A	#N/A	#N/A	#N/A	#N/A	#N/A	#N/A	1.96044	3.03216	27	ENSG00000109756	RAPGEF2	protein_coding	Rap guanine nucleotide exchange factor 2 [Source:HGNC Symbol;Acc:HGNC:16854]
PHLDB2	#N/A	2.33908	#N/A	#N/A	#N/A	#N/A	#N/A	#N/A	#N/A	#N/A	#N/A	#N/A	#N/A	0.755775	#N/A	#N/A	#N/A	0.738845	#N/A	#N/A	#N/A	#N/A	#N/A	#N/A	#N/A	3.79663	4.2385	4.22075	4.52178	0.857343	#N/A	#N/A	#N/A	#N/A	8.26694	5.19571	5.23737	7.79678	4.8803	5.60385	7.3421	7.18544	6.82259	1.2951	7.0376	5.82121	5.9403	7.78721	3.20034	6.43613	5.65193	#N/A	#N/A	#N/A	#N/A	#N/A	#N/A	#N/A	#N/A	#N/A	#N/A	3.25945	1.91553	27	ENSG00000144824	PHLDB2	protein_coding	pleckstrin homology like domain family B member 2 [Source:HGNC Symbol;Acc:HGNC:29573]
MYO6	#N/A	1.27443	#N/A	#N/A	#N/A	#N/A	#N/A	#N/A	#N/A	#N/A	#N/A	#N/A	#N/A	#N/A	#N/A	#N/A	#N/A	#N/A	#N/A	#N/A	0.812179	#N/A	0.70485	1.27561	#N/A	1.83448	4.14284	3.5442	5.2677	#N/A	#N/A	#N/A	1.02454	#N/A	1.06177	0.999029	1.38487	1.24083	1.79811	1.2672	1.00211	0.850279	1.76348	1.67395	2.05036	1.01576	1.37917	1.24036	#N/A	2.25781	1.20365	#N/A	#N/A	#N/A	#N/A	#N/A	#N/A	#N/A	#N/A	#N/A	#N/A	1.85347	1.88892	27	ENSG00000196586	MYO6	protein_coding	myosin VI [Source:HGNC Symbol;Acc:HGNC:7605]
SH3RF3	#N/A	2.03179	#N/A	1.64814	#N/A	#N/A	#N/A	#N/A	#N/A	#N/A	#N/A	#N/A	#N/A	0.762885	#N/A	#N/A	#N/A	1.07914	#N/A	#N/A	#N/A	0.955918	#N/A	#N/A	#N/A	1.64542	1.33091	1.25556	2.77979	2.34585	0.828641	1.3954	1.05436	1.33284	#N/A	#N/A	#N/A	0.837693	#N/A	0.660567	0.787996	#N/A	#N/A	#N/A	#N/A	#N/A	#N/A	#N/A	#N/A	#N/A	0.97144	3.25035	#N/A	1.12295	3.00085	1.18875	#N/A	1.57469	0.921143	#N/A	1.14825	2.95959	2.86268	27	ENSG00000172985	SH3RF3	protein_coding	SH3 domain containing ring finger 3 [Source:HGNC Symbol;Acc:HGNC:24699]
AGMO	#N/A	0.0800286	#N/A	#N/A	#N/A	#N/A	#N/A	#N/A	#N/A	#N/A	#N/A	#N/A	#N/A	#N/A	#N/A	#N/A	#N/A	#N/A	#N/A	#N/A	#N/A	#N/A	#N/A	#N/A	#N/A	0.0964542	0.12449	0.107391	0.15013	#N/A	1.02994	#N/A	0.165035	0.116895	0.233191	0.10731	0.379228	0.229653	0.337341	3.09383	6.17756	0.212619	6.47034	0.909235	0.191641	0.193806	0.49673	0.228822	#N/A	0.376501	0.260698	#N/A	#N/A	#N/A	#N/A	0.0750634	#N/A	#N/A	#N/A	#N/A	#N/A	0.114313	0.110539	27	ENSG00000187546	AGMO	protein_coding	alkylglycerol monooxygenase [Source:HGNC Symbol;Acc:HGNC:33784]
SULF1	#N/A	0.0919791	2.5754	#N/A	0.0737985	#N/A	#N/A	#N/A	#N/A	#N/A	#N/A	#N/A	#N/A	#N/A	#N/A	#N/A	#N/A	#N/A	#N/A	#N/A	#N/A	#N/A	#N/A	#N/A	#N/A	0.178706	1.37225	0.259601	0.29815	#N/A	0.741038	#N/A	0.456892	#N/A	0.594177	#N/A	1.03742	0.715832	1.40774	0.720257	0.837703	0.412239	1.55965	1.06585	1.55674	#N/A	1.35878	1.15031	#N/A	1.88954	0.934351	2.79713	#N/A	#N/A	0.248674	#N/A	#N/A	#N/A	#N/A	#N/A	#N/A	0.238734	0.149781	27	ENSG00000137573	SULF1	protein_coding	sulfatase 1 [Source:HGNC Symbol;Acc:HGNC:20391]
DAPK2	#N/A	0.908146	#N/A	0.902951	#N/A	#N/A	#N/A	1.75385	#N/A	#N/A	#N/A	#N/A	#N/A	4.23513	3.35984	3.12107	#N/A	4.19065	2.63105	4.62459	4.10486	3.49998	#N/A	2.48008	1.83128	#N/A	3.69991	3.21288	3.80625	#N/A	0.640142	#N/A	#N/A	#N/A	#N/A	#N/A	#N/A	#N/A	#N/A	#N/A	#N/A	#N/A	#N/A	#N/A	#N/A	#N/A	#N/A	#N/A	#N/A	#N/A	#N/A	1.95174	1.65316	2.02642	2.17246	1.30713	2.75887	2.05265	0.87323	#N/A	#N/A	2.56231	2.54756	27	ENSG00000035664	DAPK2	protein_coding	death associated protein kinase 2 [Source:HGNC Symbol;Acc:HGNC:2675]
HES4	#N/A	0.0733461	#N/A	#N/A	#N/A	#N/A	#N/A	0.474398	#N/A	#N/A	#N/A	#N/A	#N/A	1.27338	1.71785	#N/A	#N/A	#N/A	0.157051	#N/A	0.215891	#N/A	#N/A	#N/A	#N/A	0.112636	0.264463	0.171297	#N/A	#N/A	#N/A	#N/A	#N/A	#N/A	4.73538	0.107155	4.35536	5.20236	3.44309	3.76171	4.75227	1.36439	5.48579	2.95981	0.29619	0.247112	4.86282	6.27274	0.31245	6.1993	4.07936	#N/A	#N/A	#N/A	#N/A	#N/A	#N/A	#N/A	#N/A	#N/A	#N/A	0.190153	#N/A	27	ENSG00000188290	HES4	protein_coding	hes family bHLH transcription factor 4 [Source:HGNC Symbol;Acc:HGNC:24149]
ANK3	#N/A	#N/A	4.43388	2.2978	0.0758677	0.315487	0.0510506	2.15898	0.039639	#N/A	#N/A	#N/A	#N/A	4.21476	0.919422	4.08976	#N/A	0.206333	0.368494	0.178555	0.373312	0.609957	#N/A	0.340282	0.0810234	#N/A	0.767269	#N/A	0.620402	#N/A	#N/A	#N/A	#N/A	#N/A	#N/A	#N/A	#N/A	#N/A	#N/A	#N/A	#N/A	#N/A	#N/A	#N/A	#N/A	#N/A	#N/A	#N/A	#N/A	#N/A	#N/A	5.46757	0.533835	#N/A	0.251547	0.621168	0.0880192	0.227577	0.263008	0.0716256	#N/A	#N/A	#N/A	27	ENSG00000151150	ANK3	protein_coding	ankyrin 3 [Source:HGNC Symbol;Acc:HGNC:494]
SLC1A3	#N/A	#N/A	0.0294179	0.0120576	0.00708394	0.0181572	0.00322001	0.0548059	0.00350113	#N/A	#N/A	#N/A	0.0222248	0.0713948	0.0890903	0.0460648	#N/A	0.049087	0.0634345	#N/A	0.0873236	0.0798982	#N/A	#N/A	0.0521261	#N/A	#N/A	#N/A	#N/A	#N/A	#N/A	0.0404212	#N/A	#N/A	#N/A	#N/A	#N/A	#N/A	#N/A	#N/A	#N/A	#N/A	#N/A	#N/A	#N/A	#N/A	#N/A	#N/A	#N/A	#N/A	#N/A	0.139562	0.162796	0.0613866	0.0970095	0.0564991	0.0504621	0.0602268	0.0230811	0.0347193	#N/A	0.0885387	#N/A	27	ENSG00000079215	SLC1A3	protein_coding	solute carrier family 1 member 3 [Source:HGNC Symbol;Acc:HGNC:10941]
ACOT11	#N/A	#N/A	0.0355969	0.0248796	0.00482021	0.0178196	0.00301949	0.0173877	0.00344566	#N/A	#N/A	#N/A	0.0676169	0.0900366	0.0519264	0.0557199	0.00863394	0.0874468	0.0619776	0.0868475	0.0823194	0.084954	#N/A	0.0498745	0.0285515	#N/A	#N/A	#N/A	#N/A	#N/A	#N/A	#N/A	#N/A	#N/A	#N/A	#N/A	#N/A	#N/A	#N/A	#N/A	#N/A	#N/A	#N/A	#N/A	#N/A	#N/A	#N/A	#N/A	#N/A	#N/A	#N/A	0.144924	#N/A	0.104328	0.0978013	0.0271081	0.0399262	0.0373353	0.0348547	0.0247914	#N/A	#N/A	#N/A	27	ENSG00000162390	ACOT11	protein_coding	acyl-CoA thioesterase 11 [Source:HGNC Symbol;Acc:HGNC:18156]
GAS2	#N/A	#N/A	0.122029	0.635505	0.0197913	0.0216587	0.00632556	0.265643	#N/A	#N/A	#N/A	#N/A	0.106434	0.518561	0.623259	0.217745	#N/A	0.17265	0.0513398	0.109253	0.107745	0.180161	#N/A	0.0755471	0.102715	#N/A	#N/A	0.112428	0.0902713	#N/A	#N/A	#N/A	#N/A	#N/A	#N/A	#N/A	#N/A	#N/A	#N/A	#N/A	#N/A	#N/A	#N/A	#N/A	#N/A	#N/A	#N/A	#N/A	#N/A	#N/A	#N/A	0.154242	0.690446	0.144527	0.108484	0.118331	0.0544611	0.0834658	0.0612387	#N/A	#N/A	#N/A	#N/A	27	ENSG00000148935	GAS2	protein_coding	growth arrest specific 2 [Source:HGNC Symbol;Acc:HGNC:4167]
ADIPOR2#006831	#N/A	#N/A	#N/A	#N/A	#N/A	#N/A	#N/A	0.992657	#N/A	#N/A	#N/A	#N/A	#N/A	1.66063	1.54172	1.21898	0.851881	1.50333	2.00597	2.89257	1.71368	2.23114	0.889019	2.03815	1.13673	#N/A	0.827834	1.30116	1.25839	#N/A	1.04336	#N/A	0.759573	0.79914	#N/A	#N/A	#N/A	#N/A	#N/A	#N/A	#N/A	#N/A	#N/A	#N/A	#N/A	#N/A	#N/A	#N/A	#N/A	#N/A	#N/A	1.05398	1.01994	1.56561	1.41938	1.11318	1.54102	1.75301	1.03937	#N/A	#N/A	#N/A	#N/A	27	ENSG00000006831	ADIPOR2	protein_coding	adiponectin receptor 2 [Source:HGNC Symbol;Acc:HGNC:24041]
HOMER1	#N/A	#N/A	0.0267592	0.0143254	0.00975073	0.0183627	0.00397702	0.0188977	0.00348773	#N/A	#N/A	#N/A	0.0956074	0.654385	0.286812	0.0790214	0.0138597	0.0429877	0.0690741	0.0872717	0.0435634	0.0799834	#N/A	#N/A	0.0391472	#N/A	#N/A	#N/A	#N/A	#N/A	#N/A	#N/A	#N/A	#N/A	#N/A	#N/A	#N/A	#N/A	#N/A	#N/A	#N/A	#N/A	#N/A	#N/A	#N/A	#N/A	#N/A	#N/A	#N/A	#N/A	#N/A	0.121952	0.185826	0.0433638	0.0974669	0.0321221	0.0392799	0.0483785	0.0309296	0.0262817	#N/A	#N/A	#N/A	27	ENSG00000152413	HOMER1	protein_coding	homer scaffold protein 1 [Source:HGNC Symbol;Acc:HGNC:17512]
SPECC1	#N/A	#N/A	0.671062	#N/A	0.494912	#N/A	#N/A	0.865016	#N/A	1.21033	#N/A	#N/A	#N/A	#N/A	1.92159	#N/A	#N/A	#N/A	#N/A	#N/A	1.66466	#N/A	#N/A	#N/A	#N/A	#N/A	#N/A	#N/A	#N/A	#N/A	1.82813	#N/A	2.44093	2.6495	7.39956	0.554295	5.90686	7.00741	5.36171	5.74876	7.38969	7.45007	7.24282	5.57388	6.44263	0.479776	5.7451	7.11149	2.21299	6.39599	5.93126	#N/A	#N/A	#N/A	#N/A	#N/A	#N/A	#N/A	#N/A	#N/A	#N/A	1.68303	#N/A	27	ENSG00000128487	SPECC1	protein_coding	sperm antigen with calponin homology and coiled-coil domains 1 [Source:HGNC Symbol;Acc:HGNC:30615]
PCNT	#N/A	#N/A	4.01255	1.06107	2.55724	3.37602	0.0792674	1.0167	0.0521784	#N/A	#N/A	#N/A	0.751988	1.89517	1.62711	2.55666	0.438854	2.75547	0.418968	0.216413	0.742984	2.44723	#N/A	#N/A	0.428387	#N/A	#N/A	#N/A	0.643594	#N/A	#N/A	#N/A	#N/A	#N/A	#N/A	#N/A	#N/A	#N/A	#N/A	#N/A	#N/A	#N/A	#N/A	#N/A	#N/A	#N/A	#N/A	#N/A	#N/A	#N/A	#N/A	4.56168	0.702342	1.69461	0.338573	0.981346	0.130308	0.372267	1.50431	#N/A	#N/A	#N/A	#N/A	27	ENSG00000160299	PCNT	protein_coding	pericentrin [Source:HGNC Symbol;Acc:HGNC:16068]
NMNAT1	#N/A	#N/A	2.05756	0.783538	0.0934279	0.0659855	0.0204422	1.1108	0.0174256	#N/A	#N/A	#N/A	0.647804	3.86372	2.84228	2.95874	0.534544	1.46135	0.324313	0.182346	0.845314	0.392203	#N/A	0.155674	0.161803	#N/A	#N/A	#N/A	#N/A	#N/A	0.869512	#N/A	#N/A	#N/A	#N/A	#N/A	#N/A	#N/A	#N/A	#N/A	#N/A	#N/A	#N/A	#N/A	#N/A	#N/A	#N/A	#N/A	#N/A	#N/A	#N/A	3.98236	1.29002	#N/A	0.198157	0.271645	0.0834696	0.137292	0.207946	#N/A	#N/A	#N/A	#N/A	27	ENSG00000173614	NMNAT1	protein_coding	nicotinamide nucleotide adenylyltransferase 1 [Source:HGNC Symbol;Acc:HGNC:17877]
LINC01234	#N/A	#N/A	#N/A	#N/A	#N/A	#N/A	#N/A	0.0174194	#N/A	#N/A	#N/A	#N/A	#N/A	0.0496069	#N/A	0.0615764	0.0554187	#N/A	0.0598606	#N/A	#N/A	#N/A	0.0691807	#N/A	#N/A	#N/A	0.0932455	#N/A	0.0741819	#N/A	0.0174847	#N/A	0.045354	#N/A	0.0488759	#N/A	#N/A	0.0697848	0.0456905	0.0345397	0.336208	0.0735599	0.21265	0.0882522	0.106714	0.0736892	0.071451	0.0934384	#N/A	0.101842	0.0598579	0.0282526	#N/A	#N/A	0.0673222	#N/A	#N/A	#N/A	#N/A	#N/A	#N/A	0.0563035	#N/A	27	ENSG00000249550	LINC01234	lncRNA	long intergenic non-protein coding RNA 1234 [Source:HGNC Symbol;Acc:HGNC:49757]
MSX1	#N/A	#N/A	#N/A	#N/A	#N/A	#N/A	#N/A	0.0214862	#N/A	#N/A	#N/A	#N/A	#N/A	#N/A	#N/A	#N/A	0.0602098	#N/A	#N/A	#N/A	#N/A	#N/A	#N/A	#N/A	#N/A	0.0780658	0.162881	0.124098	#N/A	#N/A	0.0874908	#N/A	0.137737	0.0968807	0.236229	#N/A	0.238495	0.240711	0.220225	0.222185	0.231455	0.171888	0.269023	0.196543	0.183842	0.176611	0.235052	0.238699	#N/A	0.217934	0.221878	0.161703	0.0844434	#N/A	#N/A	0.0658534	#N/A	#N/A	#N/A	#N/A	#N/A	0.119613	#N/A	27	ENSG00000163132	MSX1	protein_coding	msh homeobox 1 [Source:HGNC Symbol;Acc:HGNC:7391]
GAB3	#N/A	#N/A	#N/A	0.735375	#N/A	#N/A	#N/A	#N/A	#N/A	1.59995	#N/A	0.0377976	#N/A	#N/A	#N/A	#N/A	0.86035	#N/A	#N/A	0.423436	0.948328	#N/A	#N/A	#N/A	#N/A	#N/A	#N/A	#N/A	#N/A	#N/A	2.84281	0.272416	2.04927	0.781949	5.49336	0.154134	4.9793	5.07931	4.47977	5.55649	5.20772	5.54942	6.03861	4.57732	4.97143	0.667717	6.10373	4.9189	0.569993	5.148	4.81448	#N/A	#N/A	#N/A	#N/A	#N/A	#N/A	#N/A	#N/A	#N/A	#N/A	#N/A	#N/A	27	ENSG00000160219	GAB3	protein_coding	GRB2 associated binding protein 3 [Source:HGNC Symbol;Acc:HGNC:17515]
VWA1	#N/A	#N/A	#N/A	#N/A	#N/A	#N/A	#N/A	#N/A	#N/A	0.166588	#N/A	#N/A	#N/A	#N/A	0.0986669	#N/A	#N/A	#N/A	#N/A	#N/A	0.0950803	#N/A	#N/A	#N/A	#N/A	#N/A	0.192916	0.101383	0.164602	#N/A	#N/A	#N/A	#N/A	#N/A	0.250795	0.0666444	0.275638	0.2805	0.230619	0.279348	0.289013	0.219241	0.323418	0.25062	0.242358	0.200285	0.2823	0.260725	0.167191	0.272148	0.245516	0.407655	0.0229022	#N/A	#N/A	0.0457255	#N/A	#N/A	#N/A	#N/A	0.0408856	#N/A	#N/A	27	ENSG00000179403	VWA1	protein_coding	von Willebrand factor A domain containing 1 [Source:HGNC Symbol;Acc:HGNC:30910]
CFL1	#N/A	#N/A	#N/A	#N/A	#N/A	#N/A	#N/A	#N/A	#N/A	0.183541	#N/A	#N/A	#N/A	0.466632	0.170487	0.115406	0.0287084	0.081448	#N/A	#N/A	0.0895022	#N/A	0.0515044	#N/A	#N/A	0.0767196	#N/A	#N/A	#N/A	#N/A	#N/A	#N/A	0.0589167	0.0722844	0.185244	0.0536504	0.175539	0.187385	0.17506	0.163521	0.23978	0.188599	0.200783	0.189886	0.164882	0.164334	0.183584	0.178997	#N/A	0.180424	0.181456	#N/A	#N/A	#N/A	#N/A	#N/A	#N/A	#N/A	#N/A	#N/A	#N/A	#N/A	#N/A	27	ENSG00000172757	CFL1	protein_coding	cofilin 1 [Source:HGNC Symbol;Acc:HGNC:1874]
TRIM35	#N/A	#N/A	#N/A	#N/A	#N/A	#N/A	#N/A	#N/A	#N/A	0.595584	#N/A	#N/A	#N/A	#N/A	#N/A	0.157764	#N/A	0.0820064	0.0669284	#N/A	#N/A	#N/A	#N/A	#N/A	#N/A	#N/A	#N/A	0.0902018	0.146182	#N/A	#N/A	0.0677482	0.0960236	0.0896283	1.38908	#N/A	1.41587	1.15192	1.04471	0.933709	0.991337	0.515069	0.859748	0.649596	0.570388	0.191743	1.06375	#N/A	0.120409	1.00678	0.998991	#N/A	0.318589	#N/A	#N/A	0.0470321	#N/A	#N/A	#N/A	#N/A	0.0829682	#N/A	#N/A	27	ENSG00000104228	TRIM35	protein_coding	tripartite motif containing 35 [Source:HGNC Symbol;Acc:HGNC:16285]
LHFPL3	#N/A	#N/A	0.0209215	#N/A	#N/A	#N/A	#N/A	#N/A	#N/A	#N/A	#N/A	#N/A	#N/A	0.0867021	0.0962153	0.0585381	#N/A	0.0564828	#N/A	#N/A	#N/A	#N/A	0.0298567	0.0485597	#N/A	0.0512443	0.0625359	#N/A	#N/A	#N/A	#N/A	#N/A	0.0443553	#N/A	0.185571	#N/A	#N/A	0.127995	0.0906763	0.0590177	0.66768	0.061832	0.785265	0.0484157	0.0648323	0.083966	0.418262	0.152013	#N/A	0.134618	0.114645	0.0763086	#N/A	#N/A	0.0726204	0.0462979	#N/A	#N/A	#N/A	#N/A	#N/A	#N/A	#N/A	27	ENSG00000187416	LHFPL3	protein_coding	LHFPL tetraspan subfamily member 3 [Source:HGNC Symbol;Acc:HGNC:6589]
SLC26A8	#N/A	#N/A	0.153676	#N/A	0.010294	0.0240298	#N/A	#N/A	#N/A	#N/A	#N/A	#N/A	#N/A	0.306156	0.162395	0.11996	#N/A	0.100264	#N/A	#N/A	#N/A	0.113679	#N/A	#N/A	#N/A	#N/A	0.169756	#N/A	0.132465	#N/A	#N/A	#N/A	#N/A	#N/A	0.493965	#N/A	#N/A	1.34494	0.628194	0.60505	1.94809	#N/A	1.97622	0.159668	0.147626	0.144931	1.78045	0.71041	#N/A	0.826291	1.46773	0.417936	0.0857097	#N/A	0.124869	#N/A	#N/A	#N/A	#N/A	#N/A	0.0838161	#N/A	#N/A	27	ENSG00000112053	SLC26A8	protein_coding	solute carrier family 26 member 8 [Source:HGNC Symbol;Acc:HGNC:14468]
GSG1L	#N/A	#N/A	0.0737704	#N/A	#N/A	0.022263	#N/A	#N/A	#N/A	#N/A	#N/A	#N/A	#N/A	0.232462	0.0747468	0.131733	#N/A	#N/A	#N/A	#N/A	#N/A	#N/A	#N/A	#N/A	#N/A	0.0787498	#N/A	0.102561	0.110196	#N/A	#N/A	#N/A	#N/A	#N/A	0.160892	#N/A	#N/A	0.190054	0.450388	0.301093	1.0322	0.204568	2.15646	0.175465	0.149683	0.111573	0.839407	0.196353	0.13537	0.367193	0.360279	0.140139	#N/A	#N/A	0.113816	#N/A	#N/A	#N/A	#N/A	#N/A	#N/A	0.077452	0.0926098	27	ENSG00000169181	GSG1L	protein_coding	GSG1 like [Source:HGNC Symbol;Acc:HGNC:28283]
RIMBP2	#N/A	#N/A	#N/A	0.0219284	#N/A	#N/A	#N/A	#N/A	#N/A	#N/A	#N/A	#N/A	#N/A	0.29672	0.147238	0.125683	#N/A	0.105257	#N/A	#N/A	#N/A	0.107741	#N/A	#N/A	#N/A	#N/A	0.13384	#N/A	0.110687	#N/A	0.176789	0.0575449	0.0765988	#N/A	1.16883	0.0682505	0.742744	0.409844	1.62117	0.520202	3.36943	0.139714	2.07076	#N/A	#N/A	#N/A	1.34229	#N/A	#N/A	0.955965	0.288748	#N/A	#N/A	0.0837605	0.104988	0.0729662	#N/A	0.0723145	#N/A	#N/A	#N/A	#N/A	#N/A	27	ENSG00000060709	RIMBP2	protein_coding	RIMS binding protein 2 [Source:HGNC Symbol;Acc:HGNC:30339]
LDLRAD4	#N/A	#N/A	#N/A	#N/A	#N/A	#N/A	#N/A	#N/A	#N/A	#N/A	#N/A	#N/A	#N/A	1.35091	1.68418	0.867096	1.39073	1.5349	1.42728	3.74698	1.97317	1.66991	0.673528	1.78788	1.13002	#N/A	#N/A	#N/A	#N/A	#N/A	2.11829	1.61169	2.23953	1.57557	#N/A	#N/A	#N/A	#N/A	#N/A	#N/A	#N/A	#N/A	#N/A	#N/A	#N/A	#N/A	#N/A	#N/A	#N/A	#N/A	#N/A	3.32979	0.856488	2.35959	4.34069	2.18541	1.70764	2.58435	0.717459	2.61439	1.06561	#N/A	0.909201	27	ENSG00000168675	LDLRAD4	protein_coding	low density lipoprotein receptor class A domain containing 4 [Source:HGNC Symbol;Acc:HGNC:1224]
AOAH	#N/A	#N/A	#N/A	#N/A	#N/A	#N/A	#N/A	#N/A	#N/A	#N/A	#N/A	#N/A	#N/A	0.127113	0.0769518	0.0382256	#N/A	0.0653255	#N/A	#N/A	#N/A	0.0903781	0.0737878	#N/A	#N/A	#N/A	#N/A	#N/A	#N/A	#N/A	0.0729467	#N/A	#N/A	#N/A	0.154772	#N/A	0.590875	0.126974	0.613032	0.39854	0.673775	0.152825	3.37387	0.0836642	0.0939261	0.129376	0.50242	0.141677	#N/A	0.246278	0.142374	0.200184	0.0786396	0.0649773	0.0682232	#N/A	#N/A	#N/A	#N/A	#N/A	0.0309476	#N/A	#N/A	27	ENSG00000136250	AOAH	protein_coding	acyloxyacyl hydrolase [Source:HGNC Symbol;Acc:HGNC:548]
KLHL6	#N/A	#N/A	#N/A	#N/A	#N/A	#N/A	#N/A	#N/A	#N/A	#N/A	#N/A	#N/A	#N/A	0.129734	0.109529	0.112384	#N/A	0.11133	#N/A	#N/A	0.0807495	0.0875186	#N/A	#N/A	#N/A	#N/A	#N/A	#N/A	#N/A	#N/A	0.146944	#N/A	0.0821281	0.0747478	0.140952	#N/A	0.0882061	0.119147	0.101102	0.0947567	0.241129	0.130717	0.527457	0.117627	0.141279	#N/A	0.103641	0.12121	#N/A	0.0759456	0.130907	0.0886342	0.0401763	#N/A	0.0914948	#N/A	#N/A	#N/A	0.0356153	#N/A	#N/A	#N/A	#N/A	27	ENSG00000172578	KLHL6	protein_coding	kelch like family member 6 [Source:HGNC Symbol;Acc:HGNC:18653]
SIPA1L1	#N/A	#N/A	#N/A	#N/A	#N/A	#N/A	#N/A	#N/A	#N/A	#N/A	#N/A	#N/A	#N/A	1.20142	#N/A	#N/A	#N/A	1.42638	1.59317	#N/A	1.06869	0.76273	0.765062	1.22553	#N/A	#N/A	#N/A	#N/A	#N/A	#N/A	0.727023	#N/A	#N/A	1.08078	1.48284	#N/A	1.34658	1.32533	1.59923	1.91126	1.47444	1.36029	1.22816	1.65559	1.6268	1.14602	1.12358	1.32507	#N/A	1.27562	1.42231	1.01975	#N/A	#N/A	1.05067	#N/A	#N/A	#N/A	#N/A	0.404558	#N/A	#N/A	#N/A	27	ENSG00000197555	SIPA1L1	protein_coding	signal induced proliferation associated 1 like 1 [Source:HGNC Symbol;Acc:HGNC:20284]
TBXA2R	#N/A	#N/A	#N/A	#N/A	#N/A	#N/A	#N/A	#N/A	#N/A	#N/A	#N/A	#N/A	#N/A	0.189625	0.191914	0.171983	#N/A	0.151583	#N/A	#N/A	#N/A	#N/A	0.136592	#N/A	#N/A	#N/A	0.147493	0.125079	0.139576	#N/A	0.188021	#N/A	0.119547	#N/A	0.211828	#N/A	0.232821	0.177272	0.197782	0.196718	0.235516	0.217097	0.20768	0.210951	0.17891	0.16041	0.207459	0.248876	#N/A	0.175763	0.226037	0.169988	#N/A	#N/A	#N/A	0.0616758	#N/A	#N/A	#N/A	#N/A	#N/A	#N/A	#N/A	27	ENSG00000006638	TBXA2R	protein_coding	thromboxane A2 receptor [Source:HGNC Symbol;Acc:HGNC:11608]
BAIAP3	#N/A	#N/A	#N/A	#N/A	#N/A	#N/A	#N/A	#N/A	#N/A	#N/A	#N/A	#N/A	#N/A	0.137842	0.13858	0.156648	#N/A	0.130639	0.0880705	#N/A	0.0817171	#N/A	0.0962866	#N/A	#N/A	#N/A	0.145392	0.108083	0.121172	#N/A	#N/A	#N/A	#N/A	0.083587	0.0958969	#N/A	0.166437	0.139568	0.248629	0.148346	0.922677	0.107827	0.982833	0.0840837	0.0875606	0.109323	0.3584	0.0879972	0.0997111	0.330165	0.1665	#N/A	#N/A	#N/A	#N/A	#N/A	#N/A	#N/A	#N/A	#N/A	#N/A	#N/A	#N/A	27	ENSG00000007516	BAIAP3	protein_coding	BAI1 associated protein 3 [Source:HGNC Symbol;Acc:HGNC:948]
TAP1#168394	#N/A	#N/A	#N/A	#N/A	#N/A	#N/A	#N/A	#N/A	#N/A	#N/A	#N/A	#N/A	#N/A	0.615444	0.432543	0.297336	0.08539	0.167007	0.137498	#N/A	0.144414	#N/A	0.362681	0.0936281	#N/A	#N/A	#N/A	#N/A	#N/A	#N/A	1.61996	#N/A	0.176428	0.114861	2.85682	#N/A	1.25926	0.729622	2.57653	2.68032	4.43901	0.26236	2.92842	0.909938	0.6329	0.220711	2.31587	0.895085	#N/A	2.76221	1.29106	#N/A	#N/A	#N/A	#N/A	#N/A	#N/A	#N/A	#N/A	#N/A	#N/A	#N/A	#N/A	27	ENSG00000168394	TAP1	protein_coding	transporter 1, ATP binding cassette subfamily B member [Source:HGNC Symbol;Acc:HGNC:43]
ASS1	#N/A	#N/A	#N/A	#N/A	#N/A	#N/A	#N/A	#N/A	#N/A	#N/A	#N/A	#N/A	#N/A	#N/A	#N/A	0.00093585	#N/A	0.0785468	#N/A	#N/A	#N/A	#N/A	0.0345661	#N/A	#N/A	0.0333112	0.0935124	0.058857	0.0882934	#N/A	#N/A	#N/A	#N/A	0.0436686	0.0946645	#N/A	0.0853234	0.0637738	0.0851771	0.0557781	0.356469	#N/A	0.0955815	0.0910547	0.0858184	#N/A	0.0925604	0.0790495	#N/A	0.0966819	0.077718	0.0327126	0.0166457	#N/A	0.0534968	#N/A	#N/A	#N/A	#N/A	#N/A	0.04355	0.0826601	0.0760149	27	ENSG00000130707	ASS1	protein_coding	argininosuccinate synthase 1 [Source:HGNC Symbol;Acc:HGNC:758]
ZNF160	#N/A	#N/A	#N/A	#N/A	#N/A	#N/A	#N/A	#N/A	#N/A	#N/A	#N/A	#N/A	#N/A	0.805067	#N/A	0.892609	#N/A	1.09089	#N/A	0.475331	#N/A	#N/A	0.808503	0.597028	#N/A	0.429404	#N/A	#N/A	#N/A	#N/A	#N/A	0.454065	0.596169	0.570028	1.75695	#N/A	2.42443	1.62095	1.81313	1.78714	1.54849	2.39777	1.5742	1.89732	1.80507	2.0493	1.63432	1.65677	1.24842	1.78016	1.63829	#N/A	#N/A	#N/A	#N/A	#N/A	#N/A	#N/A	#N/A	#N/A	0.782527	#N/A	#N/A	27	ENSG00000170949	ZNF160	protein_coding	zinc finger protein 160 [Source:HGNC Symbol;Acc:HGNC:12948]
CRHBP	#N/A	#N/A	#N/A	#N/A	#N/A	#N/A	#N/A	#N/A	#N/A	#N/A	#N/A	#N/A	#N/A	0.19295	0.131934	0.130226	0.0693605	0.131196	#N/A	#N/A	#N/A	#N/A	0.0832412	#N/A	#N/A	#N/A	#N/A	#N/A	0.121592	#N/A	0.150327	#N/A	0.123553	#N/A	0.2023	#N/A	0.166287	0.216986	0.156013	0.188402	0.246678	0.178705	0.225525	0.191663	0.17284	#N/A	0.188605	0.204439	#N/A	0.198283	0.220999	0.091182	0.0988368	#N/A	0.0993374	#N/A	#N/A	#N/A	#N/A	#N/A	#N/A	0.102573	#N/A	27	ENSG00000145708	CRHBP	protein_coding	corticotropin releasing hormone binding protein [Source:HGNC Symbol;Acc:HGNC:2356]
#253939	#N/A	#N/A	#N/A	#N/A	#N/A	#N/A	#N/A	#N/A	#N/A	#N/A	#N/A	#N/A	#N/A	0.102646	0.0620286	0.118361	0.0641115	0.103388	0.0842575	#N/A	#N/A	#N/A	#N/A	#N/A	#N/A	0.07138	#N/A	0.0775782	0.109362	#N/A	0.0846115	#N/A	#N/A	#N/A	0.153553	#N/A	0.170548	0.14911	0.116525	0.101027	2.29885	0.136542	0.383336	0.122854	0.100427	0.100107	0.451306	0.128666	#N/A	0.237681	0.132893	0.16192	#N/A	#N/A	0.0912316	#N/A	#N/A	#N/A	#N/A	#N/A	#N/A	#N/A	#N/A	27	ENSG00000253939		lncRNA	novel transcript, antisense to IDO1 and IDO2
TNFRSF4	#N/A	#N/A	#N/A	#N/A	#N/A	#N/A	#N/A	#N/A	#N/A	#N/A	#N/A	#N/A	#N/A	0.0256658	0.0484961	0.0613646	0.0574031	0.0664458	#N/A	#N/A	#N/A	#N/A	#N/A	#N/A	#N/A	#N/A	0.0965607	#N/A	0.0833211	#N/A	#N/A	#N/A	#N/A	#N/A	0.114433	#N/A	0.106015	0.123437	0.067727	0.126354	0.132791	0.110692	0.104912	0.100789	0.114316	0.100565	0.107445	0.111042	#N/A	0.101517	0.116137	0.0552242	0.0674832	0.0511747	#N/A	#N/A	#N/A	#N/A	0.0269092	#N/A	0.043986	#N/A	#N/A	27	ENSG00000186827	TNFRSF4	protein_coding	TNF receptor superfamily member 4 [Source:HGNC Symbol;Acc:HGNC:11918]
RAI14	#N/A	#N/A	#N/A	#N/A	#N/A	#N/A	#N/A	#N/A	#N/A	#N/A	#N/A	#N/A	#N/A	#N/A	#N/A	#N/A	#N/A	#N/A	#N/A	#N/A	#N/A	#N/A	#N/A	#N/A	#N/A	0.201942	0.578362	0.28607	0.277759	#N/A	#N/A	#N/A	0.852689	#N/A	0.397776	0.116893	5.03591	0.308213	4.92399	5.36566	8.0899	0.294934	6.73836	0.408152	0.305117	0.251361	6.79516	0.416409	0.431473	7.38341	6.6066	1.78501	0.657033	#N/A	0.366724	0.249781	#N/A	#N/A	#N/A	#N/A	#N/A	0.392044	#N/A	27	ENSG00000039560	RAI14	protein_coding	retinoic acid induced 14 [Source:HGNC Symbol;Acc:HGNC:14873]
SWAP70	2.60965	#N/A	#N/A	#N/A	#N/A	#N/A	#N/A	#N/A	#N/A	1.23959	#N/A	#N/A	#N/A	#N/A	#N/A	#N/A	#N/A	#N/A	#N/A	#N/A	#N/A	#N/A	0.913215	#N/A	#N/A	1.02414	#N/A	0.781985	1.18603	#N/A	#N/A	#N/A	#N/A	#N/A	4.94421	5.01308	5.1455	5.44499	5.21504	5.64555	5.19978	4.52697	6.48442	5.55248	6.77936	3.24786	5.29751	4.89571	2.10052	5.78629	5.05761	0.924479	#N/A	#N/A	#N/A	#N/A	#N/A	#N/A	#N/A	#N/A	#N/A	2.85182	2.02228	26	ENSG00000133789	SWAP70	protein_coding	switching B cell complex subunit SWAP70 [Source:HGNC Symbol;Acc:HGNC:17070]
PRDM1	0.068151	#N/A	#N/A	0.0427767	0.00726724	#N/A	0.00546644	0.0591452	0.00164869	0.226042	#N/A	#N/A	#N/A	#N/A	0.159974	#N/A	#N/A	#N/A	#N/A	#N/A	0.0841326	0.0928813	#N/A	#N/A	#N/A	#N/A	#N/A	#N/A	#N/A	#N/A	#N/A	#N/A	#N/A	#N/A	0.199425	#N/A	0.172058	0.310612	0.225664	0.241726	4.48932	0.171852	4.16087	0.200865	0.179009	0.146382	1.73744	0.54161	0.131701	0.81625	0.732686	#N/A	#N/A	#N/A	#N/A	#N/A	#N/A	#N/A	#N/A	#N/A	#N/A	#N/A	#N/A	26	ENSG00000057657	PRDM1	protein_coding	PR/SET domain 1 [Source:HGNC Symbol;Acc:HGNC:9346]
RHOJ	0.378439	0.161112	#N/A	#N/A	#N/A	#N/A	#N/A	#N/A	#N/A	1.12722	#N/A	#N/A	#N/A	#N/A	#N/A	#N/A	#N/A	#N/A	#N/A	#N/A	#N/A	#N/A	#N/A	#N/A	#N/A	0.414656	3.45872	2.04844	4.30262	#N/A	#N/A	#N/A	#N/A	#N/A	7.76334	0.258625	6.01962	7.95869	5.67467	6.21826	8.42699	5.41098	8.68545	7.15049	7.68704	0.283429	7.4415	8.87648	1.14132	6.61366	7.47511	#N/A	#N/A	#N/A	#N/A	#N/A	#N/A	#N/A	#N/A	#N/A	#N/A	2.62986	0.385147	26	ENSG00000126785	RHOJ	protein_coding	ras homolog family member J [Source:HGNC Symbol;Acc:HGNC:688]
WDFY4	0.0489374	#N/A	#N/A	0.00552085	0.00171146	0.00630566	#N/A	0.00077619	#N/A	#N/A	#N/A	0.00322647	0.000435186	#N/A	#N/A	#N/A	#N/A	#N/A	#N/A	#N/A	#N/A	#N/A	#N/A	#N/A	#N/A	#N/A	#N/A	#N/A	#N/A	#N/A	#N/A	#N/A	0.000111538	#N/A	0.0900703	#N/A	0.0331543	0.0735485	0.00758243	0.0465942	0.0800017	0.0687444	0.148982	0.0451779	0.0801658	0.0595436	0.0309543	0.0539027	0.0292751	0.0723184	0.0810916	#N/A	#N/A	#N/A	#N/A	#N/A	#N/A	#N/A	0.00284522	0.0168513	#N/A	#N/A	#N/A	26	ENSG00000128815	WDFY4	protein_coding	WDFY family member 4 [Source:HGNC Symbol;Acc:HGNC:29323]
ITPR3	0.113342	#N/A	#N/A	#N/A	#N/A	#N/A	#N/A	#N/A	#N/A	#N/A	#N/A	#N/A	#N/A	#N/A	#N/A	#N/A	#N/A	#N/A	#N/A	#N/A	#N/A	#N/A	#N/A	#N/A	#N/A	#N/A	0.206953	0.156981	0.171403	#N/A	#N/A	#N/A	#N/A	#N/A	0.423654	0.0999286	0.839953	0.272349	3.72037	4.14853	7.48762	0.234749	5.65444	0.240441	0.314253	0.244116	4.56847	0.298925	0.144114	3.59926	0.922952	1.06356	0.523964	0.111897	0.145734	#N/A	#N/A	#N/A	#N/A	#N/A	0.114405	#N/A	#N/A	26	ENSG00000096433	ITPR3	protein_coding	inositol 1,4,5-trisphosphate receptor type 3 [Source:HGNC Symbol;Acc:HGNC:6182]
MLLT3	1.51278	1.57782	0.69246	#N/A	0.890953	1.07022	#N/A	#N/A	#N/A	#N/A	#N/A	#N/A	#N/A	#N/A	#N/A	0.726903	#N/A	#N/A	#N/A	#N/A	1.10169	#N/A	#N/A	#N/A	#N/A	#N/A	0.868635	1.07968	1.6312	3.22676	#N/A	#N/A	#N/A	#N/A	1.53193	#N/A	1.15974	1.49674	1.09678	1.2773	1.26406	1.34553	0.81801	1.69747	1.19198	1.34544	0.956589	0.99374	#N/A	1.17283	1.49871	#N/A	#N/A	#N/A	#N/A	#N/A	#N/A	#N/A	#N/A	#N/A	#N/A	#N/A	#N/A	26	ENSG00000171843	MLLT3	protein_coding	MLLT3 super elongation complex subunit [Source:HGNC Symbol;Acc:HGNC:7136]
MBOAT2	0.10011	#N/A	#N/A	#N/A	#N/A	#N/A	#N/A	#N/A	#N/A	1.20315	#N/A	#N/A	#N/A	#N/A	#N/A	#N/A	#N/A	0.326689	#N/A	#N/A	#N/A	#N/A	#N/A	#N/A	#N/A	0.0952565	#N/A	#N/A	#N/A	0.0795415	#N/A	#N/A	#N/A	#N/A	0.257181	0.08757	0.254947	0.314721	4.72749	0.29117	0.688147	0.260622	7.26903	0.28897	0.463795	0.248648	0.666582	0.273998	0.144444	3.64164	0.267308	#N/A	#N/A	#N/A	#N/A	0.112698	0.0526338	#N/A	#N/A	#N/A	#N/A	0.116275	0.084439	26	ENSG00000143797	MBOAT2	protein_coding	membrane bound O-acyltransferase domain containing 2 [Source:HGNC Symbol;Acc:HGNC:25193]
SAMD9L	0.379412	#N/A	#N/A	#N/A	#N/A	#N/A	#N/A	#N/A	#N/A	0.864956	#N/A	#N/A	#N/A	#N/A	#N/A	#N/A	#N/A	#N/A	#N/A	#N/A	#N/A	#N/A	#N/A	#N/A	#N/A	#N/A	#N/A	#N/A	#N/A	#N/A	0.782553	#N/A	#N/A	0.452701	5.94585	#N/A	4.40739	4.93071	4.28377	4.96764	5.08418	3.89002	4.5201	4.11978	4.04672	0.604954	3.67925	4.57652	0.577114	4.41139	4.25023	1.83899	1.3045	0.437603	0.547156	#N/A	0.0883191	#N/A	#N/A	#N/A	0.483049	#N/A	#N/A	26	ENSG00000177409	SAMD9L	protein_coding	sterile alpha motif domain containing 9 like [Source:HGNC Symbol;Acc:HGNC:1349]
CYTH1	1.24125	#N/A	#N/A	#N/A	#N/A	#N/A	#N/A	#N/A	#N/A	#N/A	#N/A	#N/A	#N/A	1.24383	#N/A	1.28095	2.00706	1.49413	1.20294	4.95732	1.74778	2.01951	0.66354	1.40983	1.18409	#N/A	#N/A	#N/A	#N/A	#N/A	1.22405	1.57401	1.29425	1.22266	#N/A	#N/A	#N/A	#N/A	#N/A	#N/A	#N/A	#N/A	#N/A	#N/A	#N/A	#N/A	#N/A	#N/A	#N/A	#N/A	#N/A	2.48347	1.47731	2.32644	2.93839	2.32962	0.752049	3.40943	1.21664	3.79948	0.786717	#N/A	#N/A	26	ENSG00000108669	CYTH1	protein_coding	cytohesin 1 [Source:HGNC Symbol;Acc:HGNC:9501]
CHST15	0.132532	#N/A	#N/A	1.54975	#N/A	0.17492	#N/A	#N/A	#N/A	#N/A	#N/A	#N/A	#N/A	3.66818	#N/A	3.8772	0.221406	0.997537	0.153954	0.177778	0.205277	0.650308	#N/A	0.241646	#N/A	#N/A	#N/A	#N/A	#N/A	#N/A	#N/A	#N/A	#N/A	#N/A	1.0586	#N/A	#N/A	1.36602	#N/A	1.37122	1.94329	1.58102	#N/A	#N/A	#N/A	#N/A	#N/A	#N/A	#N/A	#N/A	2.19688	3.41062	#N/A	#N/A	0.377727	0.322493	#N/A	0.180972	0.270197	#N/A	0.730951	0.28179	0.143819	26	ENSG00000182022	CHST15	protein_coding	carbohydrate sulfotransferase 15 [Source:HGNC Symbol;Acc:HGNC:18137]
TMEM87B	0.263035	#N/A	#N/A	#N/A	#N/A	#N/A	#N/A	#N/A	#N/A	#N/A	#N/A	#N/A	#N/A	0.693616	0.795596	#N/A	#N/A	1.21519	0.791696	#N/A	#N/A	#N/A	0.888805	0.321101	#N/A	0.444146	#N/A	#N/A	#N/A	#N/A	#N/A	#N/A	#N/A	#N/A	4.34205	0.116363	4.05592	4.25182	3.85071	4.16396	4.87171	4.85613	3.75374	3.62643	3.57893	1.6012	3.34572	4.44053	0.874373	3.87626	4.28317	#N/A	#N/A	#N/A	#N/A	#N/A	#N/A	#N/A	#N/A	#N/A	#N/A	#N/A	0.569337	26	ENSG00000153214	TMEM87B	protein_coding	transmembrane protein 87B [Source:HGNC Symbol;Acc:HGNC:25913]
ACVRL1	0.0693729	#N/A	#N/A	#N/A	#N/A	#N/A	#N/A	#N/A	#N/A	#N/A	#N/A	#N/A	#N/A	#N/A	#N/A	#N/A	#N/A	#N/A	#N/A	#N/A	#N/A	#N/A	#N/A	#N/A	#N/A	0.0548345	0.183373	0.0729174	0.0795074	#N/A	0.586233	#N/A	0.0896039	0.0549541	0.199835	#N/A	0.198387	0.203815	0.19427	0.190186	0.216961	0.187798	0.218499	0.166892	0.186136	0.170853	0.198391	0.186568	0.119522	0.18526	0.194236	#N/A	#N/A	#N/A	#N/A	#N/A	#N/A	#N/A	#N/A	#N/A	#N/A	0.0953113	0.077712	26	ENSG00000139567	ACVRL1	protein_coding	activin A receptor like type 1 [Source:HGNC Symbol;Acc:HGNC:175]
SRP14	0.0271328	#N/A	#N/A	#N/A	#N/A	#N/A	#N/A	#N/A	#N/A	#N/A	#N/A	#N/A	#N/A	0.0700142	0.0518108	#N/A	0.0359825	0.059745	#N/A	#N/A	#N/A	#N/A	0.0566023	#N/A	#N/A	#N/A	0.0572468	0.0516367	0.0515707	#N/A	0.0450942	#N/A	#N/A	0.0393688	0.07042	0.0360815	0.0824946	0.0910462	#N/A	#N/A	0.0634874	0.0650159	0.0752766	0.0844401	0.0812501	0.0715167	0.0721411	0.0815739	0.0616176	0.0610217	0.0626056	#N/A	#N/A	#N/A	#N/A	#N/A	#N/A	#N/A	#N/A	#N/A	#N/A	#N/A	#N/A	26	ENSG00000140319	SRP14	protein_coding	signal recognition particle 14 [Source:HGNC Symbol;Acc:HGNC:11299]
IRF1	0.0874468	#N/A	#N/A	#N/A	#N/A	#N/A	#N/A	#N/A	#N/A	#N/A	#N/A	#N/A	#N/A	#N/A	0.829967	#N/A	0.289925	#N/A	0.182334	#N/A	0.148414	#N/A	0.446129	#N/A	#N/A	#N/A	#N/A	#N/A	#N/A	#N/A	#N/A	#N/A	0.485991	#N/A	3.0307	0.100424	3.21136	2.79698	3.03575	2.99016	2.93209	1.92291	3.06725	1.9571	2.54509	0.277201	2.88379	3.32814	0.251302	2.80695	3.01203	1.05633	#N/A	#N/A	0.124314	#N/A	#N/A	#N/A	#N/A	#N/A	#N/A	#N/A	#N/A	26	ENSG00000125347	IRF1	protein_coding	interferon regulatory factor 1 [Source:HGNC Symbol;Acc:HGNC:6116]
#246225	0.0229273	#N/A	#N/A	#N/A	#N/A	#N/A	0.00243075	#N/A	#N/A	#N/A	#N/A	#N/A	0.0268358	0.106351	0.120315	0.101413	#N/A	0.118486	0.0872201	0.0879317	0.0880973	0.0931241	#N/A	0.0482649	0.0392347	#N/A	0.0800214	0.0842717	0.0651054	#N/A	0.887474	#N/A	0.0284624	#N/A	#N/A	#N/A	#N/A	#N/A	#N/A	#N/A	#N/A	#N/A	#N/A	#N/A	#N/A	#N/A	#N/A	#N/A	#N/A	#N/A	#N/A	0.124549	0.0684474	0.0615072	0.0702373	0.0611596	#N/A	0.0520169	0.016116	0.0359616	#N/A	#N/A	#N/A	26	ENSG00000246225		lncRNA	novel transcript, antisense to SVIP
GCNT1	0.0785518	#N/A	#N/A	#N/A	#N/A	#N/A	#N/A	#N/A	#N/A	#N/A	#N/A	#N/A	#N/A	0.775464	#N/A	0.275495	0.0711929	0.112347	#N/A	0.131722	#N/A	#N/A	0.55458	#N/A	#N/A	#N/A	#N/A	#N/A	#N/A	#N/A	#N/A	#N/A	#N/A	#N/A	1.78983	#N/A	1.81211	1.9203	2.37461	1.61528	2.28595	0.622911	2.61604	1.92854	0.491413	#N/A	2.31769	1.76862	#N/A	2.87847	#N/A	1.65078	#N/A	#N/A	0.121046	0.0698909	0.0558722	0.0883669	#N/A	#N/A	0.101875	#N/A	#N/A	26	ENSG00000187210	GCNT1	protein_coding	glucosaminyl (N-acetyl) transferase 1 [Source:HGNC Symbol;Acc:HGNC:4203]
CPLX1	0.0912121	#N/A	#N/A	#N/A	#N/A	#N/A	#N/A	#N/A	#N/A	#N/A	#N/A	#N/A	#N/A	0.180331	0.193153	0.160594	0.076686	0.166295	#N/A	#N/A	0.112747	#N/A	0.157099	#N/A	#N/A	#N/A	#N/A	#N/A	#N/A	#N/A	0.138507	#N/A	0.138141	#N/A	0.246904	0.0999615	0.239622	0.180884	0.275523	0.366215	0.747906	0.219557	3.89644	0.220362	0.230576	0.196452	0.46714	0.22694	#N/A	0.225397	0.214504	#N/A	#N/A	#N/A	#N/A	#N/A	#N/A	#N/A	#N/A	#N/A	#N/A	#N/A	#N/A	26	ENSG00000168993	CPLX1	protein_coding	complexin 1 [Source:HGNC Symbol;Acc:HGNC:2309]
CRIM1#150938	0.849008	3.28245	#N/A	0.624451	#N/A	#N/A	#N/A	#N/A	#N/A	#N/A	#N/A	#N/A	#N/A	4.56122	2.3967	3.58475	1.80649	4.74513	3.5112	3.68872	4.15693	2.44108	0.835065	2.10128	#N/A	1.01344	2.42735	2.0201	1.96179	#N/A	1.49124	1.10128	1.4448	1.77696	#N/A	1.30486	#N/A	#N/A	#N/A	#N/A	#N/A	#N/A	#N/A	#N/A	0.5641	#N/A	#N/A	#N/A	#N/A	#N/A	#N/A	#N/A	#N/A	#N/A	#N/A	#N/A	#N/A	#N/A	#N/A	#N/A	#N/A	2.40342	2.3365	26	ENSG00000150938	CRIM1	protein_coding	cysteine rich transmembrane BMP regulator 1 [Source:HGNC Symbol;Acc:HGNC:2359]
TNNI2#130598	#N/A	0.049575	0.0216675	0.00904195	0.00411359	0.00931059	0.0036004	0.00451239	#N/A	#N/A	#N/A	#N/A	0.00715643	#N/A	0.0110884	0.0629426	0.0258667	0.0538141	0.0360572	#N/A	0.0420105	#N/A	#N/A	#N/A	#N/A	#N/A	0.0381962	0.056609	0.0549109	0.037064	#N/A	0.0256218	#N/A	#N/A	#N/A	#N/A	#N/A	#N/A	#N/A	#N/A	#N/A	0.0312114	#N/A	#N/A	#N/A	#N/A	#N/A	#N/A	#N/A	#N/A	#N/A	0.0740909	#N/A	#N/A	#N/A	#N/A	0.0291564	#N/A	0.0132731	0.0266788	#N/A	0.0495523	0.0781115	26	ENSG00000130598	TNNI2	protein_coding	troponin I2, fast skeletal type [Source:HGNC Symbol;Acc:HGNC:11946]
CEP112	#N/A	3.67018	#N/A	#N/A	#N/A	#N/A	#N/A	#N/A	#N/A	#N/A	#N/A	#N/A	#N/A	#N/A	#N/A	#N/A	#N/A	#N/A	#N/A	#N/A	1.00072	#N/A	#N/A	#N/A	0.779049	1.85617	3.40697	3.71766	3.51877	2.50201	#N/A	#N/A	#N/A	#N/A	#N/A	1.39942	#N/A	#N/A	0.628225	0.605225	#N/A	#N/A	#N/A	#N/A	0.633845	0.640274	#N/A	#N/A	0.854272	0.785961	0.693639	0.598179	0.712954	0.836403	0.791143	1.01278	#N/A	0.662089	0.596846	#N/A	0.914291	3.09863	5.40966	26	ENSG00000154240	CEP112	protein_coding	centrosomal protein 112 [Source:HGNC Symbol;Acc:HGNC:28514]
EBF3	#N/A	4.64915	#N/A	#N/A	#N/A	#N/A	#N/A	#N/A	#N/A	0.661343	#N/A	#N/A	#N/A	#N/A	#N/A	#N/A	#N/A	#N/A	#N/A	#N/A	#N/A	#N/A	#N/A	#N/A	#N/A	4.04581	4.39392	4.08747	4.57855	4.44662	#N/A	#N/A	#N/A	#N/A	3.40685	2.96952	1.90119	2.53529	1.44507	2.24982	2.67921	3.72954	1.14179	2.41364	1.20541	2.46504	1.40294	1.58505	2.64006	1.0776	2.87506	#N/A	#N/A	#N/A	#N/A	#N/A	#N/A	#N/A	#N/A	#N/A	#N/A	4.20656	4.09238	26	ENSG00000108001	EBF3	protein_coding	EBF transcription factor 3 [Source:HGNC Symbol;Acc:HGNC:19087]
PLPP3	#N/A	3.5258	#N/A	#N/A	#N/A	#N/A	#N/A	#N/A	#N/A	0.705019	#N/A	#N/A	#N/A	#N/A	#N/A	#N/A	#N/A	#N/A	#N/A	#N/A	#N/A	#N/A	#N/A	#N/A	#N/A	2.76406	0.885858	3.48402	4.4435	0.964958	#N/A	#N/A	#N/A	#N/A	1.69361	#N/A	2.12164	1.8014	1.95545	1.85412	1.64738	1.38794	1.75719	1.98253	2.27652	1.69904	1.74465	1.84117	#N/A	2.10609	1.30046	0.732044	#N/A	#N/A	#N/A	#N/A	#N/A	#N/A	#N/A	#N/A	0.810248	4.52888	2.57202	26	ENSG00000162407	PLPP3	protein_coding	phospholipid phosphatase 3 [Source:HGNC Symbol;Acc:HGNC:9229]
TNXB#168477	#N/A	0.173925	#N/A	#N/A	#N/A	#N/A	#N/A	#N/A	#N/A	#N/A	#N/A	#N/A	#N/A	#N/A	#N/A	#N/A	#N/A	#N/A	#N/A	#N/A	#N/A	#N/A	#N/A	#N/A	#N/A	0.28625	1.48781	1.17921	1.06976	0.157565	#N/A	#N/A	#N/A	#N/A	0.3338	0.113708	5.17619	0.345427	4.06752	5.34474	8.30387	0.308977	8.52766	5.2781	0.297001	0.264931	7.46516	6.60943	0.663949	6.98988	5.77067	1.59496	#N/A	#N/A	#N/A	#N/A	#N/A	#N/A	#N/A	#N/A	#N/A	1.33076	0.805808	26	ENSG00000168477	TNXB	protein_coding	tenascin XB [Source:HGNC Symbol;Acc:HGNC:11976]
EMP2	#N/A	0.326092	#N/A	#N/A	#N/A	#N/A	#N/A	#N/A	#N/A	0.614119	#N/A	#N/A	#N/A	#N/A	#N/A	#N/A	0.816803	#N/A	#N/A	#N/A	#N/A	#N/A	#N/A	#N/A	#N/A	0.864667	3.50574	1.49743	2.54744	0.455903	#N/A	#N/A	#N/A	#N/A	3.97481	#N/A	2.99939	4.04165	2.15667	3.10791	4.57818	1.03828	1.97609	2.12744	1.77904	3.08157	1.81314	2.29829	2.02235	1.29792	4.04512	#N/A	#N/A	#N/A	#N/A	#N/A	#N/A	#N/A	#N/A	#N/A	#N/A	2.19691	1.01474	26	ENSG00000213853	EMP2	protein_coding	epithelial membrane protein 2 [Source:HGNC Symbol;Acc:HGNC:3334]
PRICKLE2	#N/A	0.36157	#N/A	#N/A	#N/A	#N/A	#N/A	#N/A	#N/A	0.770406	#N/A	#N/A	#N/A	#N/A	#N/A	#N/A	#N/A	#N/A	#N/A	#N/A	#N/A	#N/A	#N/A	#N/A	#N/A	0.742338	3.95278	4.84114	4.39342	0.392732	#N/A	#N/A	#N/A	#N/A	6.62236	0.48869	5.6299	7.47719	5.31133	5.43846	7.39037	4.05865	7.43711	5.71006	5.81045	4.83893	5.93554	6.38663	1.57237	6.36441	5.3374	#N/A	#N/A	#N/A	#N/A	#N/A	#N/A	#N/A	#N/A	#N/A	#N/A	5.36464	2.42477	26	ENSG00000163637	PRICKLE2	protein_coding	prickle planar cell polarity protein 2 [Source:HGNC Symbol;Acc:HGNC:20340]
FHL1	#N/A	0.0685079	4.95603	1.62682	0.0448261	0.0372103	#N/A	3.15513	#N/A	#N/A	#N/A	#N/A	0.0336263	1.19939	#N/A	0.935133	0.110139	0.393685	#N/A	#N/A	0.107417	#N/A	#N/A	#N/A	0.113122	#N/A	0.438247	0.168517	0.233138	#N/A	#N/A	#N/A	#N/A	#N/A	#N/A	#N/A	#N/A	#N/A	#N/A	#N/A	#N/A	#N/A	#N/A	#N/A	#N/A	#N/A	#N/A	#N/A	#N/A	#N/A	#N/A	0.18974	0.141931	0.358948	0.142611	0.14077	0.0717509	0.0916788	0.0857653	0.0484462	#N/A	#N/A	0.101402	26	ENSG00000022267	FHL1	protein_coding	four and a half LIM domains 1 [Source:HGNC Symbol;Acc:HGNC:3702]
SGCD	#N/A	1.73335	5.28714	2.42327	3.71017	0.132829	0.0842053	2.62347	0.0439344	#N/A	#N/A	#N/A	1.98623	0.0970429	#N/A	#N/A	#N/A	#N/A	#N/A	2.26531	#N/A	0.544575	#N/A	#N/A	1.02659	#N/A	2.46848	2.46035	1.53301	#N/A	#N/A	#N/A	#N/A	#N/A	#N/A	#N/A	#N/A	#N/A	#N/A	#N/A	#N/A	#N/A	#N/A	#N/A	#N/A	#N/A	#N/A	#N/A	#N/A	#N/A	#N/A	7.04292	1.48915	3.19823	0.404753	1.25805	0.15315	0.373486	5.11877	1.73581	#N/A	0.657489	#N/A	26	ENSG00000170624	SGCD	protein_coding	sarcoglycan delta [Source:HGNC Symbol;Acc:HGNC:10807]
#260832	#N/A	0.0628154	#N/A	#N/A	#N/A	#N/A	#N/A	0.172252	#N/A	#N/A	#N/A	#N/A	#N/A	0.242333	0.24712	0.186758	0.0590699	0.178831	0.135019	0.121274	0.102641	0.1203	#N/A	0.0893415	0.039967	#N/A	0.192011	0.149033	0.169772	#N/A	#N/A	#N/A	#N/A	#N/A	#N/A	#N/A	#N/A	#N/A	#N/A	#N/A	#N/A	#N/A	#N/A	#N/A	#N/A	#N/A	#N/A	#N/A	#N/A	#N/A	#N/A	1.99674	0.455484	0.0913132	0.12453	0.0842915	0.0589673	0.0880026	0.0405011	#N/A	#N/A	0.147491	0.116006	26	ENSG00000260832		lncRNA	novel transcript, antisense to CDH13
PALLD	#N/A	1.14509	2.36614	0.297237	2.60112	4.3735	0.0567585	0.205701	0.0661074	#N/A	#N/A	#N/A	0.13773	0.16833	0.114292	#N/A	#N/A	0.156533	#N/A	2.31614	0.402465	0.738641	#N/A	#N/A	#N/A	#N/A	2.55862	2.10033	1.87752	#N/A	#N/A	#N/A	#N/A	#N/A	#N/A	#N/A	#N/A	#N/A	#N/A	#N/A	#N/A	#N/A	#N/A	#N/A	#N/A	#N/A	#N/A	#N/A	#N/A	#N/A	#N/A	0.863983	#N/A	#N/A	0.99686	0.286494	1.10318	0.495172	0.153253	#N/A	#N/A	2.09726	2.46646	26	ENSG00000129116	PALLD	protein_coding	palladin, cytoskeletal associated protein [Source:HGNC Symbol;Acc:HGNC:17068]
LINC02802	#N/A	0.0743223	#N/A	#N/A	#N/A	#N/A	#N/A	0.0367619	#N/A	#N/A	#N/A	#N/A	#N/A	#N/A	#N/A	#N/A	#N/A	#N/A	#N/A	#N/A	#N/A	#N/A	#N/A	#N/A	#N/A	0.107704	0.161729	0.144409	0.133253	#N/A	#N/A	#N/A	#N/A	#N/A	0.325276	0.0801403	2.27436	1.06271	0.911441	3.34547	5.06965	0.310529	5.31187	0.199875	0.204698	0.138582	3.84187	0.69105	0.130996	0.185561	4.09566	#N/A	#N/A	#N/A	0.0871372	#N/A	#N/A	#N/A	#N/A	#N/A	#N/A	0.153933	0.142646	26	ENSG00000232527	LINC02802	lncRNA	long intergenic non-protein coding RNA 2802 [Source:HGNC Symbol;Acc:HGNC:54326]
AKAP12	#N/A	0.119293	#N/A	0.649074	#N/A	#N/A	#N/A	#N/A	#N/A	1.31598	#N/A	#N/A	#N/A	#N/A	#N/A	#N/A	#N/A	#N/A	#N/A	#N/A	#N/A	#N/A	#N/A	#N/A	#N/A	0.267933	4.30025	0.951995	1.99565	#N/A	#N/A	#N/A	#N/A	#N/A	0.584477	0.203351	6.69474	0.556895	6.36959	6.06223	8.01741	6.39716	9.08579	6.09702	0.323844	0.301654	7.8391	8.87762	1.06688	9.15272	7.31587	#N/A	#N/A	#N/A	#N/A	#N/A	#N/A	#N/A	#N/A	#N/A	#N/A	0.982602	0.317519	26	ENSG00000131016	AKAP12	protein_coding	A-kinase anchoring protein 12 [Source:HGNC Symbol;Acc:HGNC:370]
SYDE1	#N/A	0.0636296	#N/A	#N/A	#N/A	#N/A	#N/A	#N/A	#N/A	0.232891	#N/A	#N/A	#N/A	#N/A	#N/A	#N/A	#N/A	#N/A	#N/A	#N/A	#N/A	#N/A	0.229865	#N/A	#N/A	0.107217	0.185535	0.158163	0.17724	#N/A	#N/A	0.0732865	#N/A	#N/A	0.268232	#N/A	0.253553	0.280437	0.260845	0.281038	0.305691	0.249169	0.277011	0.211246	0.248487	0.21706	0.275816	0.272459	#N/A	0.278004	0.259845	#N/A	#N/A	#N/A	#N/A	#N/A	#N/A	#N/A	#N/A	0.0396997	#N/A	0.161817	0.114273	26	ENSG00000105137	SYDE1	protein_coding	synapse defective Rho GTPase homolog 1 [Source:HGNC Symbol;Acc:HGNC:25824]
SLFN5	#N/A	0.0978414	#N/A	#N/A	#N/A	#N/A	#N/A	#N/A	#N/A	#N/A	#N/A	#N/A	#N/A	#N/A	#N/A	#N/A	#N/A	#N/A	#N/A	#N/A	#N/A	#N/A	#N/A	0.465228	#N/A	0.322403	0.994555	0.772208	#N/A	#N/A	#N/A	#N/A	#N/A	#N/A	2.62591	0.266337	3.0187	2.65172	2.61843	2.95037	3.35832	3.45871	2.23437	2.07209	2.309	1.29012	1.41925	2.05032	#N/A	1.97495	3.57655	1.39045	1.27637	#N/A	0.592099	0.475139	#N/A	#N/A	#N/A	#N/A	0.785991	#N/A	#N/A	26	ENSG00000166750	SLFN5	protein_coding	schlafen family member 5 [Source:HGNC Symbol;Acc:HGNC:28286]
JPH2	#N/A	#N/A	0.0704799	3.18839	0.0292014	0.0341252	0.00892495	0.284008	#N/A	#N/A	#N/A	#N/A	0.392919	4.08525	1.65881	0.406049	0.290311	0.200995	0.148431	0.150743	0.152942	0.219718	#N/A	0.131671	#N/A	#N/A	0.461268	0.165282	0.235057	#N/A	#N/A	#N/A	#N/A	#N/A	#N/A	#N/A	#N/A	#N/A	#N/A	#N/A	#N/A	#N/A	#N/A	#N/A	#N/A	#N/A	#N/A	#N/A	#N/A	#N/A	#N/A	4.26514	#N/A	0.293733	0.17219	#N/A	0.0706919	0.0969304	0.131367	#N/A	#N/A	#N/A	#N/A	26	ENSG00000149596	JPH2	protein_coding	junctophilin 2 [Source:HGNC Symbol;Acc:HGNC:14202]
DEPTOR	#N/A	#N/A	#N/A	#N/A	#N/A	#N/A	#N/A	0.747608	#N/A	#N/A	#N/A	#N/A	#N/A	5.74502	6.48268	5.24669	1.62434	0.429487	4.21817	0.710851	4.1923	5.03249	#N/A	1.6922	4.81348	#N/A	#N/A	#N/A	#N/A	#N/A	2.52569	1.14216	2.23357	#N/A	#N/A	#N/A	#N/A	#N/A	#N/A	#N/A	#N/A	#N/A	#N/A	#N/A	#N/A	#N/A	#N/A	#N/A	#N/A	#N/A	#N/A	8.60448	2.39788	3.64397	0.539622	3.04592	0.301192	0.308114	1.98869	0.263954	#N/A	0.595329	0.898986	26	ENSG00000155792	DEPTOR	protein_coding	DEP domain containing MTOR interacting protein [Source:HGNC Symbol;Acc:HGNC:22953]
SCN4A	#N/A	#N/A	2.16828	#N/A	#N/A	0.0351444	#N/A	0.284872	#N/A	#N/A	#N/A	#N/A	0.144769	0.244979	0.313373	0.186074	0.0832636	0.187336	0.10827	0.126275	0.142954	0.150504	#N/A	0.0949794	0.0925754	#N/A	0.151529	0.122334	0.17066	#N/A	#N/A	#N/A	#N/A	#N/A	#N/A	#N/A	#N/A	#N/A	#N/A	#N/A	#N/A	#N/A	#N/A	#N/A	#N/A	#N/A	#N/A	#N/A	#N/A	#N/A	#N/A	0.239558	1.14643	0.151393	0.157406	0.100336	#N/A	0.10725	0.059012	#N/A	#N/A	0.115445	#N/A	26	ENSG00000007314	SCN4A	protein_coding	sodium voltage-gated channel alpha subunit 4 [Source:HGNC Symbol;Acc:HGNC:10591]
MAOB	#N/A	#N/A	0.0511575	0.0514752	0.00831179	0.0195819	#N/A	0.0407986	#N/A	#N/A	#N/A	#N/A	0.115036	0.134659	0.133381	0.136321	#N/A	0.123393	#N/A	0.089859	0.10282	0.113996	#N/A	0.0691746	0.0468633	#N/A	#N/A	0.0992187	#N/A	#N/A	0.468351	#N/A	#N/A	#N/A	#N/A	#N/A	#N/A	#N/A	#N/A	#N/A	#N/A	#N/A	#N/A	#N/A	#N/A	#N/A	#N/A	#N/A	#N/A	#N/A	#N/A	0.187512	0.103741	0.0555075	0.119889	0.0646231	0.0524163	0.071817	0.0387083	0.0352067	#N/A	#N/A	#N/A	26	ENSG00000069535	MAOB	protein_coding	monoamine oxidase B [Source:HGNC Symbol;Acc:HGNC:6834]
KAZN	#N/A	#N/A	#N/A	1.09374	#N/A	#N/A	#N/A	0.705159	#N/A	#N/A	#N/A	#N/A	#N/A	#N/A	#N/A	#N/A	#N/A	#N/A	#N/A	#N/A	#N/A	#N/A	#N/A	#N/A	#N/A	#N/A	2.38195	1.32715	2.19057	#N/A	#N/A	#N/A	#N/A	#N/A	1.29348	#N/A	0.967736	1.33743	1.25322	1.03465	1.07686	1.14285	1.17827	1.26163	1.50738	1.6234	1.39933	1.2388	#N/A	1.44354	0.925515	1.1	#N/A	0.931081	1.27606	0.844804	#N/A	#N/A	#N/A	#N/A	#N/A	2.20922	1.49669	26	ENSG00000189337	KAZN	protein_coding	kazrin, periplakin interacting protein [Source:HGNC Symbol;Acc:HGNC:29173]
PDE6B	#N/A	#N/A	#N/A	#N/A	#N/A	#N/A	#N/A	0.0278412	#N/A	0.113876	#N/A	#N/A	#N/A	0.171529	#N/A	#N/A	#N/A	0.159668	0.107656	#N/A	#N/A	0.109816	#N/A	#N/A	#N/A	#N/A	#N/A	#N/A	#N/A	#N/A	#N/A	#N/A	#N/A	#N/A	0.256377	0.0802205	0.333645	0.248871	0.195601	0.241647	0.718684	0.187315	1.64624	0.151128	0.181659	0.191429	0.206086	0.207365	#N/A	0.206816	0.226934	0.15998	#N/A	#N/A	0.122303	#N/A	#N/A	0.0800729	#N/A	#N/A	0.082583	#N/A	#N/A	26	ENSG00000133256	PDE6B	protein_coding	phosphodiesterase 6B [Source:HGNC Symbol;Acc:HGNC:8786]
NCOA7	#N/A	#N/A	#N/A	0.7307	#N/A	#N/A	#N/A	#N/A	#N/A	1.09689	#N/A	#N/A	#N/A	#N/A	#N/A	#N/A	#N/A	#N/A	#N/A	#N/A	#N/A	#N/A	#N/A	#N/A	#N/A	#N/A	#N/A	#N/A	#N/A	#N/A	1.07908	#N/A	0.907459	0.830504	3.28657	0.879095	4.03845	3.61925	3.94681	3.46529	3.3402	3.55582	3.76898	3.28803	4.02201	3.55532	3.41899	3.62779	1.9509	4.47508	3.34123	0.813726	0.95411	#N/A	#N/A	#N/A	0.347885	#N/A	#N/A	#N/A	0.790937	#N/A	#N/A	26	ENSG00000111912	NCOA7	protein_coding	nuclear receptor coactivator 7 [Source:HGNC Symbol;Acc:HGNC:21081]
NEK3	#N/A	#N/A	#N/A	#N/A	#N/A	#N/A	#N/A	#N/A	#N/A	1.12996	#N/A	0.0342138	#N/A	#N/A	#N/A	#N/A	#N/A	#N/A	#N/A	#N/A	0.368963	#N/A	0.985985	#N/A	#N/A	#N/A	#N/A	#N/A	#N/A	#N/A	#N/A	#N/A	0.4283	0.388374	2.59105	#N/A	3.54282	2.73849	3.38369	2.972	2.4341	2.37828	2.69935	2.9893	2.07352	1.29332	2.55816	3.37999	0.414139	2.73878	2.60116	#N/A	#N/A	#N/A	#N/A	#N/A	#N/A	#N/A	#N/A	0.056568	0.461495	0.404611	0.219359	26	ENSG00000136098	NEK3	protein_coding	NIMA related kinase 3 [Source:HGNC Symbol;Acc:HGNC:7746]
CLEC3B	#N/A	#N/A	#N/A	#N/A	#N/A	#N/A	#N/A	#N/A	#N/A	0.0518436	#N/A	#N/A	#N/A	#N/A	#N/A	#N/A	#N/A	#N/A	#N/A	#N/A	#N/A	#N/A	#N/A	#N/A	#N/A	0.0556402	0.0975556	0.0763624	0.0856795	#N/A	0.046941	#N/A	#N/A	0.0589318	0.127303	0.0419836	0.109309	0.129338	0.112981	0.129377	0.144897	0.11804	0.123379	0.120541	0.116593	0.103663	0.13227	0.126313	0.0898538	0.126534	0.120448	0.0434074	#N/A	#N/A	#N/A	#N/A	#N/A	#N/A	#N/A	#N/A	#N/A	0.063131	#N/A	26	ENSG00000163815	CLEC3B	protein_coding	C-type lectin domain family 3 member B [Source:HGNC Symbol;Acc:HGNC:11891]
FGF2	#N/A	#N/A	#N/A	#N/A	#N/A	#N/A	#N/A	#N/A	#N/A	0.439869	#N/A	#N/A	#N/A	#N/A	#N/A	#N/A	#N/A	#N/A	#N/A	#N/A	#N/A	#N/A	#N/A	#N/A	#N/A	0.0842356	0.210965	0.119211	0.154596	0.0950899	#N/A	#N/A	#N/A	#N/A	0.88111	0.0493233	2.9741	2.31724	0.703477	2.47678	2.96662	0.599073	5.07663	0.447835	0.234744	0.182642	3.71144	2.80825	#N/A	1.93716	2.1372	1.0964	0.216844	#N/A	#N/A	#N/A	#N/A	#N/A	#N/A	#N/A	#N/A	0.15577	0.132798	26	ENSG00000138685	FGF2	protein_coding	fibroblast growth factor 2 [Source:HGNC Symbol;Acc:HGNC:3676]
CFLAR	#N/A	#N/A	#N/A	#N/A	#N/A	#N/A	#N/A	#N/A	#N/A	#N/A	#N/A	#N/A	0.640972	1.1156	0.993226	1.02127	1.4117	1.23126	1.24291	1.91643	1.07661	1.86835	#N/A	1.39749	1.04903	#N/A	#N/A	0.704347	#N/A	#N/A	0.951718	1.05955	1.00757	0.78984	#N/A	#N/A	#N/A	#N/A	#N/A	#N/A	#N/A	#N/A	#N/A	#N/A	#N/A	#N/A	#N/A	#N/A	#N/A	#N/A	#N/A	1.4321	1.25221	1.41835	1.69362	1.70861	2.67298	1.87423	0.77917	1.27556	#N/A	#N/A	#N/A	26	ENSG00000003402	CFLAR	protein_coding	CASP8 and FADD like apoptosis regulator [Source:HGNC Symbol;Acc:HGNC:1876]
CARMN	#N/A	#N/A	1.90292	#N/A	0.0346386	0.0561876	#N/A	#N/A	#N/A	#N/A	#N/A	#N/A	#N/A	2.07654	1.00098	#N/A	#N/A	0.336616	#N/A	#N/A	#N/A	#N/A	#N/A	#N/A	#N/A	#N/A	0.797756	0.205121	0.235238	#N/A	0.949661	#N/A	#N/A	#N/A	5.85702	#N/A	3.11049	5.14023	2.25415	2.94927	4.95192	3.31613	4.50133	3.10898	4.15675	0.400626	4.32287	3.73417	#N/A	5.06057	3.73238	#N/A	#N/A	#N/A	#N/A	#N/A	#N/A	#N/A	#N/A	#N/A	#N/A	0.225995	#N/A	26	ENSG00000249669	CARMN	lncRNA	cardiac mesoderm enhancer-associated non-coding RNA [Source:HGNC Symbol;Acc:HGNC:42872]
#248388	#N/A	#N/A	0.287804	#N/A	#N/A	#N/A	#N/A	#N/A	#N/A	#N/A	#N/A	#N/A	#N/A	0.346114	0.146162	0.118207	0.0918762	0.108856	#N/A	#N/A	0.101042	0.0970042	0.131154	#N/A	#N/A	#N/A	#N/A	0.125208	0.130338	#N/A	#N/A	#N/A	#N/A	#N/A	#N/A	#N/A	1.51472	#N/A	1.354	1.36728	#N/A	#N/A	2.3911	#N/A	0.188133	#N/A	1.62286	#N/A	#N/A	0.627386	1.56092	0.25624	0.0943629	#N/A	0.129689	0.0665879	#N/A	0.0806978	#N/A	#N/A	0.0772404	0.103535	#N/A	26	ENSG00000248388		lncRNA	novel transcript
SEMA5B	#N/A	#N/A	#N/A	0.00544397	#N/A	#N/A	#N/A	#N/A	#N/A	#N/A	#N/A	#N/A	#N/A	0.0345861	#N/A	0.0214551	#N/A	0.0397231	0.0455345	#N/A	#N/A	#N/A	0.0501946	#N/A	#N/A	0.0385162	#N/A	#N/A	0.0596407	#N/A	0.0317442	#N/A	#N/A	#N/A	0.0913588	#N/A	0.0407104	0.0809075	0.0841244	0.0481806	0.0914295	0.0803066	0.0678218	0.076102	0.0649608	0.0733203	0.0507057	0.0834498	#N/A	0.0625846	0.0771451	#N/A	#N/A	#N/A	#N/A	#N/A	#N/A	#N/A	#N/A	#N/A	#N/A	0.0549263	0.0495433	26	ENSG00000082684	SEMA5B	protein_coding	semaphorin 5B [Source:HGNC Symbol;Acc:HGNC:10737]
GABARAPL2	#N/A	#N/A	#N/A	#N/A	0.00268009	#N/A	#N/A	#N/A	#N/A	#N/A	#N/A	#N/A	#N/A	0.0582407	0.0679458	0.0553434	#N/A	0.0602967	#N/A	#N/A	#N/A	#N/A	#N/A	#N/A	#N/A	#N/A	0.0478585	0.0516895	#N/A	#N/A	0.0737409	#N/A	#N/A	#N/A	0.0899592	#N/A	0.0879243	0.0691818	0.0603134	0.0642072	0.10343	0.0797684	0.0823706	0.0607631	0.0786071	0.07189	0.0772313	0.0683218	0.0625965	0.0687252	0.0890483	#N/A	0.0345263	#N/A	#N/A	#N/A	#N/A	#N/A	#N/A	#N/A	#N/A	0.0540739	#N/A	26	ENSG00000034713	GABARAPL2	protein_coding	GABA type A receptor associated protein like 2 [Source:HGNC Symbol;Acc:HGNC:13291]
PIK3CB	#N/A	#N/A	#N/A	#N/A	#N/A	#N/A	#N/A	#N/A	#N/A	#N/A	#N/A	#N/A	#N/A	1.10124	1.22648	1.20336	1.25412	1.18622	1.38381	1.69874	1.05021	1.53579	#N/A	1.69613	#N/A	#N/A	0.764518	0.812294	#N/A	#N/A	#N/A	#N/A	0.605646	0.748293	#N/A	#N/A	#N/A	#N/A	#N/A	#N/A	#N/A	#N/A	#N/A	#N/A	#N/A	#N/A	#N/A	#N/A	#N/A	#N/A	#N/A	1.61603	1.00605	1.56545	2.42763	1.52094	0.900179	2.30454	0.868704	2.09139	1.1212	1.09232	2.17461	26	ENSG00000051382	PIK3CB	protein_coding	phosphatidylinositol-4,5-bisphosphate 3-kinase catalytic subunit beta [Source:HGNC Symbol;Acc:HGNC:8976]
TMEM219	#N/A	#N/A	#N/A	#N/A	#N/A	#N/A	#N/A	#N/A	#N/A	#N/A	#N/A	#N/A	#N/A	0.0196946	0.0487886	0.0184332	0.0207291	0.0425936	#N/A	#N/A	#N/A	0.0688227	0.0236239	0.0357784	0.0378611	#N/A	#N/A	#N/A	#N/A	#N/A	0.0372834	#N/A	#N/A	#N/A	0.105989	#N/A	0.0969272	0.124066	0.094436	0.0658084	0.133475	0.104487	0.11353	0.0920784	0.113438	0.0709433	0.126728	0.114662	0.0693076	0.125208	0.113848	#N/A	#N/A	#N/A	#N/A	#N/A	#N/A	#N/A	#N/A	#N/A	#N/A	#N/A	#N/A	26	ENSG00000149932	TMEM219	protein_coding	transmembrane protein 219 [Source:HGNC Symbol;Acc:HGNC:25201]
SH2B3	#N/A	#N/A	#N/A	#N/A	#N/A	#N/A	#N/A	#N/A	#N/A	#N/A	#N/A	#N/A	#N/A	1.08888	1.34229	1.22022	#N/A	1.08344	#N/A	0.176757	#N/A	0.474941	1.11368	#N/A	#N/A	#N/A	#N/A	#N/A	#N/A	#N/A	1.49487	0.184258	1.3057	0.688002	1.7866	#N/A	1.78495	1.77592	2.01425	1.65631	1.4864	1.06992	1.70189	1.85493	1.7135	0.920778	1.61687	1.66445	#N/A	2.42511	1.56196	#N/A	#N/A	#N/A	#N/A	#N/A	#N/A	#N/A	#N/A	#N/A	#N/A	#N/A	#N/A	26	ENSG00000111252	SH2B3	protein_coding	SH2B adaptor protein 3 [Source:HGNC Symbol;Acc:HGNC:29605]
#284966	#N/A	#N/A	#N/A	#N/A	#N/A	#N/A	#N/A	#N/A	#N/A	#N/A	#N/A	#N/A	#N/A	0.217432	0.201848	0.192059	0.0576993	0.164964	0.118706	#N/A	0.113261	0.105776	0.100711	0.0812754	0.075494	#N/A	0.172867	0.119832	0.158318	#N/A	0.196664	#N/A	0.126979	#N/A	#N/A	#N/A	#N/A	#N/A	#N/A	0.859061	1.62917	0.312862	#N/A	#N/A	#N/A	#N/A	#N/A	#N/A	#N/A	#N/A	1.34638	0.173839	0.0979314	#N/A	0.13067	0.0775436	#N/A	#N/A	#N/A	#N/A	#N/A	0.139247	0.114366	26	ENSG00000284966		lncRNA	novel transcript, antisense to EFNB2
LGALS1	#N/A	#N/A	#N/A	#N/A	#N/A	#N/A	#N/A	#N/A	#N/A	#N/A	#N/A	#N/A	#N/A	0.0575887	#N/A	#N/A	#N/A	0.0589705	0.0473823	#N/A	#N/A	#N/A	0.030764	0.040723	#N/A	0.0574264	0.0915765	#N/A	#N/A	#N/A	0.0146622	#N/A	0.0292214	0.0604448	0.101391	#N/A	0.0962868	0.132019	0.0696332	0.0980048	0.128054	0.118014	0.138748	0.118241	0.102031	0.106631	0.132902	0.128673	0.0940213	0.130357	0.134344	#N/A	#N/A	#N/A	#N/A	#N/A	#N/A	#N/A	#N/A	#N/A	#N/A	#N/A	#N/A	26	ENSG00000100097	LGALS1	protein_coding	galectin 1 [Source:HGNC Symbol;Acc:HGNC:6561]
ARRDC1	#N/A	#N/A	#N/A	#N/A	#N/A	#N/A	#N/A	#N/A	#N/A	#N/A	#N/A	#N/A	#N/A	1.68136	#N/A	0.852336	#N/A	0.684164	0.144766	#N/A	#N/A	#N/A	0.779031	#N/A	#N/A	#N/A	#N/A	#N/A	#N/A	#N/A	1.10347	#N/A	0.517298	#N/A	1.52891	#N/A	1.69884	1.18866	1.33469	1.23129	1.36286	1.55523	1.33678	1.13552	1.15512	1.06394	1.42147	1.22973	#N/A	1.4165	1.64328	1.41415	0.958354	#N/A	#N/A	0.137499	#N/A	#N/A	#N/A	#N/A	0.201433	#N/A	#N/A	26	ENSG00000197070	ARRDC1	protein_coding	arrestin domain containing 1 [Source:HGNC Symbol;Acc:HGNC:28633]
BID	#N/A	#N/A	#N/A	#N/A	#N/A	#N/A	#N/A	#N/A	#N/A	#N/A	#N/A	#N/A	#N/A	#N/A	#N/A	#N/A	0.0633082	#N/A	#N/A	#N/A	#N/A	#N/A	0.288226	0.077567	#N/A	#N/A	#N/A	#N/A	#N/A	#N/A	0.583418	#N/A	0.149707	#N/A	0.731375	#N/A	1.13916	0.428943	2.23948	3.17169	4.68965	0.753957	4.36879	0.214327	0.182937	0.114192	3.71894	1.74675	#N/A	0.485921	3.2699	2.17898	0.154336	0.0803012	0.116284	#N/A	#N/A	#N/A	#N/A	0.0447158	0.0648488	#N/A	#N/A	26	ENSG00000015475	BID	protein_coding	BH3 interacting domain death agonist [Source:HGNC Symbol;Acc:HGNC:1050]
HYAL2	#N/A	#N/A	#N/A	#N/A	#N/A	#N/A	#N/A	#N/A	#N/A	#N/A	#N/A	#N/A	#N/A	0.113982	0.151892	#N/A	#N/A	0.0904428	#N/A	#N/A	0.0828034	#N/A	0.058995	0.056146	#N/A	#N/A	#N/A	#N/A	0.110565	#N/A	0.100608	#N/A	#N/A	#N/A	0.194303	#N/A	0.197701	0.187379	0.154067	0.148237	0.22579	0.193595	0.313132	0.158624	0.188728	0.132229	0.16006	0.186345	#N/A	0.212458	0.155553	#N/A	#N/A	#N/A	#N/A	0.0556975	#N/A	#N/A	#N/A	#N/A	#N/A	0.102062	0.0744089	26	ENSG00000068001	HYAL2	protein_coding	hyaluronidase 2 [Source:HGNC Symbol;Acc:HGNC:5321]
CFAP161	#N/A	#N/A	#N/A	#N/A	#N/A	#N/A	#N/A	#N/A	#N/A	#N/A	#N/A	#N/A	#N/A	#N/A	#N/A	#N/A	#N/A	0.210702	#N/A	#N/A	#N/A	#N/A	#N/A	#N/A	0.0648437	#N/A	#N/A	#N/A	#N/A	#N/A	0.986655	#N/A	0.243354	0.128814	0.23654	0.101789	3.39069	0.257633	4.09321	4.03704	6.30141	0.203244	5.93242	1.47929	1.1128	0.198536	5.0094	4.69504	#N/A	4.32825	0.309636	0.706258	0.625721	#N/A	0.137329	#N/A	#N/A	#N/A	#N/A	#N/A	0.124212	#N/A	0.0589166	26	ENSG00000156206	CFAP161	protein_coding	cilia and flagella associated protein 161 [Source:HGNC Symbol;Acc:HGNC:26782]
INF2	#N/A	#N/A	#N/A	#N/A	#N/A	#N/A	#N/A	#N/A	#N/A	#N/A	#N/A	#N/A	#N/A	#N/A	0.745427	#N/A	#N/A	#N/A	#N/A	#N/A	0.145778	#N/A	#N/A	#N/A	#N/A	#N/A	0.313945	0.155711	0.188012	#N/A	1.38343	#N/A	0.448507	0.161353	0.856544	0.0940596	4.72589	0.328707	3.70437	4.57577	5.0852	0.305343	4.07665	0.688306	0.925393	0.25643	3.81234	4.04793	#N/A	3.26088	4.69989	#N/A	#N/A	#N/A	#N/A	#N/A	#N/A	#N/A	#N/A	#N/A	#N/A	0.16967	0.141713	26	ENSG00000203485	INF2	protein_coding	inverted formin 2 [Source:HGNC Symbol;Acc:HGNC:23791]
CTNNB1	#N/A	#N/A	#N/A	#N/A	#N/A	#N/A	#N/A	#N/A	#N/A	#N/A	#N/A	#N/A	#N/A	#N/A	#N/A	#N/A	0.898407	0.816134	#N/A	0.824652	0.915014	#N/A	#N/A	#N/A	#N/A	0.962059	#N/A	#N/A	0.64979	#N/A	#N/A	#N/A	#N/A	0.973011	1.13298	#N/A	1.77016	1.17475	1.40562	1.38226	1.16221	1.41683	1.0619	1.1447	1.30443	1.4392	1.17408	1.38523	0.840818	1.22507	1.06528	0.593542	#N/A	#N/A	#N/A	#N/A	#N/A	0.915071	#N/A	#N/A	#N/A	0.867749	#N/A	26	ENSG00000168036	CTNNB1	protein_coding	catenin beta 1 [Source:HGNC Symbol;Acc:HGNC:2514]
SYT7	#N/A	#N/A	#N/A	#N/A	#N/A	#N/A	#N/A	#N/A	#N/A	#N/A	#N/A	#N/A	#N/A	#N/A	#N/A	#N/A	#N/A	#N/A	#N/A	#N/A	0.063718	#N/A	#N/A	#N/A	#N/A	#N/A	0.0925052	0.0758047	0.0800112	#N/A	#N/A	#N/A	#N/A	0.0590506	0.0760783	0.0411567	0.0930608	0.0743214	0.0714906	0.114781	0.278718	0.108153	0.253715	0.0611199	0.116704	0.0981131	0.0830837	0.11055	0.078562	0.0790686	0.0787389	0.0114776	#N/A	#N/A	0.0526683	#N/A	#N/A	0.0334114	#N/A	#N/A	#N/A	0.0614909	#N/A	26	ENSG00000011347	SYT7	protein_coding	synaptotagmin 7 [Source:HGNC Symbol;Acc:HGNC:11514]
ZMIZ1	#N/A	#N/A	#N/A	#N/A	#N/A	#N/A	#N/A	#N/A	#N/A	#N/A	#N/A	#N/A	#N/A	#N/A	#N/A	#N/A	#N/A	#N/A	#N/A	#N/A	#N/A	#N/A	#N/A	#N/A	#N/A	1.13694	#N/A	#N/A	#N/A	#N/A	#N/A	#N/A	#N/A	#N/A	0.964155	#N/A	#N/A	0.944011	0.84845	0.85012	0.904654	1.36758	0.898113	0.958042	0.958658	1.50958	0.973316	1.23691	1.56951	0.995276	1.03237	1.28099	1.43526	1.15137	1.26115	1.20297	#N/A	0.917783	#N/A	0.783322	0.765524	1.49661	1.3904	26	ENSG00000108175	ZMIZ1	protein_coding	zinc finger MIZ-type containing 1 [Source:HGNC Symbol;Acc:HGNC:16493]
RAMP2-AS1	#N/A	#N/A	#N/A	#N/A	#N/A	#N/A	#N/A	#N/A	#N/A	#N/A	#N/A	#N/A	#N/A	#N/A	#N/A	#N/A	#N/A	#N/A	#N/A	#N/A	#N/A	#N/A	#N/A	#N/A	#N/A	#N/A	0.166097	0.11636	#N/A	#N/A	0.282163	#N/A	#N/A	0.1104	0.198696	0.0989077	0.212978	0.263129	0.228061	0.205244	0.718164	0.202488	0.681327	0.233785	0.197499	0.178145	0.429382	0.282747	0.170624	0.223952	0.248565	0.362756	0.0865649	#N/A	0.107412	0.0762606	#N/A	0.0852747	#N/A	#N/A	#N/A	#N/A	#N/A	26	ENSG00000197291	RAMP2-AS1	lncRNA	RAMP2 antisense RNA 1 [Source:HGNC Symbol;Acc:HGNC:44358]
NIPAL2	#N/A	#N/A	#N/A	#N/A	#N/A	#N/A	#N/A	#N/A	#N/A	#N/A	#N/A	#N/A	#N/A	#N/A	#N/A	#N/A	#N/A	#N/A	#N/A	#N/A	#N/A	#N/A	#N/A	#N/A	#N/A	#N/A	#N/A	#N/A	#N/A	#N/A	2.0043	0.254472	1.12712	0.335791	5.51757	0.0882447	4.66253	5.26678	4.15586	5.63354	6.31658	0.369151	4.20835	3.90129	4.05371	0.964186	2.92533	4.08501	#N/A	2.92174	5.34939	1.66763	#N/A	0.518322	0.44744	0.292551	#N/A	#N/A	#N/A	#N/A	0.576389	0.346412	#N/A	26	ENSG00000104361	NIPAL2	protein_coding	NIPA like domain containing 2 [Source:HGNC Symbol;Acc:HGNC:25854]
SOX13	1.23831	0.176893	#N/A	#N/A	#N/A	#N/A	#N/A	#N/A	#N/A	#N/A	#N/A	#N/A	#N/A	#N/A	#N/A	#N/A	#N/A	#N/A	#N/A	#N/A	#N/A	#N/A	#N/A	#N/A	#N/A	0.506648	4.27981	1.14122	2.25256	#N/A	#N/A	#N/A	#N/A	#N/A	2.47815	0.275814	1.74553	2.12994	1.43221	2.07688	2.40043	3.47546	1.28266	1.55504	1.45791	1.00319	1.05851	1.57122	1.46038	0.765987	3.4764	#N/A	#N/A	#N/A	#N/A	#N/A	#N/A	#N/A	#N/A	#N/A	#N/A	1.24314	0.437076	25	ENSG00000143842	SOX13	protein_coding	SRY-box transcription factor 13 [Source:HGNC Symbol;Acc:HGNC:11192]
CDC42EP3	0.113309	#N/A	#N/A	#N/A	#N/A	#N/A	#N/A	#N/A	#N/A	#N/A	#N/A	#N/A	#N/A	0.243301	0.729537	0.452637	0.112076	0.204059	0.158679	0.150641	0.151161	0.141966	#N/A	0.102508	0.0827219	#N/A	#N/A	#N/A	#N/A	#N/A	1.16701	#N/A	0.714217	0.305273	#N/A	#N/A	#N/A	#N/A	#N/A	#N/A	#N/A	#N/A	#N/A	#N/A	#N/A	#N/A	#N/A	#N/A	#N/A	#N/A	#N/A	5.85546	1.95941	0.299619	0.165753	0.12563	0.0706791	0.089477	0.105443	0.0399583	0.338347	#N/A	#N/A	25	ENSG00000163171	CDC42EP3	protein_coding	CDC42 effector protein 3 [Source:HGNC Symbol;Acc:HGNC:16943]
BICD1	1.44506	#N/A	#N/A	#N/A	#N/A	#N/A	#N/A	#N/A	#N/A	#N/A	#N/A	#N/A	#N/A	#N/A	#N/A	#N/A	#N/A	#N/A	#N/A	#N/A	#N/A	#N/A	#N/A	#N/A	#N/A	1.04865	1.22385	0.957758	1.06504	2.26163	#N/A	#N/A	#N/A	#N/A	#N/A	#N/A	1.41441	0.998993	2.49432	1.01902	0.913503	#N/A	3.40078	2.17343	3.20058	1.36276	3.11425	2.34145	#N/A	4.59117	#N/A	0.677457	0.596011	#N/A	1.03751	1.38198	#N/A	#N/A	#N/A	1.54647	0.940266	#N/A	1.51747	25	ENSG00000151746	BICD1	protein_coding	BICD cargo adaptor 1 [Source:HGNC Symbol;Acc:HGNC:1049]
SLFN12L	0.061363	#N/A	#N/A	#N/A	#N/A	#N/A	#N/A	#N/A	#N/A	#N/A	#N/A	0.00875242	#N/A	#N/A	0.0969805	#N/A	#N/A	#N/A	#N/A	#N/A	#N/A	#N/A	0.0762418	#N/A	#N/A	#N/A	#N/A	#N/A	0.0489828	#N/A	0.193374	#N/A	0.0569946	0.0716381	0.160899	#N/A	0.0957844	0.153451	0.113196	0.11116	0.158839	0.151527	4.73337	0.155305	0.0870142	0.139222	0.122126	0.159245	0.0928811	0.134598	0.152251	#N/A	0.0554518	#N/A	#N/A	#N/A	#N/A	#N/A	#N/A	#N/A	#N/A	#N/A	#N/A	25	ENSG00000205045	SLFN12L	protein_coding	schlafen family member 12 like [Source:HGNC Symbol;Acc:HGNC:33920]
EXOC3L2	0.0728542	#N/A	#N/A	#N/A	#N/A	#N/A	#N/A	#N/A	#N/A	#N/A	#N/A	#N/A	#N/A	0.163957	0.0574674	#N/A	#N/A	#N/A	0.0829237	#N/A	0.0833409	#N/A	0.0700163	#N/A	#N/A	#N/A	#N/A	0.0839787	#N/A	#N/A	#N/A	0.0567384	0.0593132	#N/A	0.121875	0.0715766	#N/A	0.120098	0.280947	0.0591866	3.09127	0.148217	1.27105	0.120294	0.115707	0.135115	0.417871	0.101509	#N/A	0.226808	0.18995	#N/A	#N/A	#N/A	#N/A	#N/A	#N/A	#N/A	#N/A	#N/A	#N/A	0.0862634	#N/A	25	ENSG00000283632	EXOC3L2	protein_coding	exocyst complex component 3 like 2 [Source:HGNC Symbol;Acc:HGNC:30162]
FRY	0.80787	1.0448	#N/A	#N/A	#N/A	#N/A	#N/A	#N/A	#N/A	#N/A	#N/A	#N/A	#N/A	#N/A	#N/A	0.492609	#N/A	#N/A	#N/A	#N/A	0.951224	#N/A	#N/A	0.721136	#N/A	1.28012	1.37688	2.0656	#N/A	#N/A	#N/A	#N/A	#N/A	#N/A	0.667363	1.62829	1.01636	0.917002	0.916035	1.07485	0.879673	#N/A	0.663728	0.714575	0.880998	1.17765	#N/A	0.840774	0.869117	0.845525	0.879082	#N/A	#N/A	#N/A	#N/A	#N/A	#N/A	#N/A	#N/A	#N/A	#N/A	1.1389	0.936909	25	ENSG00000073910	FRY	protein_coding	FRY microtubule binding protein [Source:HGNC Symbol;Acc:HGNC:20367]
RALB	0.0394283	#N/A	#N/A	#N/A	#N/A	#N/A	#N/A	#N/A	#N/A	#N/A	#N/A	#N/A	#N/A	0.628613	#N/A	#N/A	#N/A	#N/A	#N/A	#N/A	#N/A	#N/A	#N/A	0.0506324	#N/A	0.0602006	#N/A	#N/A	#N/A	#N/A	#N/A	#N/A	0.179544	#N/A	0.215963	0.0870794	0.99335	0.212708	2.12898	0.833076	5.8717	0.281136	4.88555	0.278718	0.223823	0.224089	3.49194	1.51076	0.113602	1.79538	0.194303	#N/A	#N/A	#N/A	#N/A	#N/A	0.0536955	#N/A	#N/A	#N/A	#N/A	0.124498	0.0759755	25	ENSG00000144118	RALB	protein_coding	RAS like proto-oncogene B [Source:HGNC Symbol;Acc:HGNC:9840]
CALD1	#N/A	4.98297	#N/A	#N/A	#N/A	#N/A	#N/A	#N/A	#N/A	#N/A	#N/A	#N/A	#N/A	#N/A	#N/A	#N/A	#N/A	#N/A	#N/A	#N/A	#N/A	#N/A	#N/A	#N/A	#N/A	2.30228	3.36013	2.92399	4.71482	3.70127	#N/A	#N/A	#N/A	#N/A	2.30976	1.70205	2.62068	2.28351	1.90353	2.38994	2.2445	2.56521	1.66424	1.69579	1.77011	2.62526	1.85099	1.96054	1.23169	1.66497	1.95843	#N/A	#N/A	#N/A	#N/A	#N/A	#N/A	#N/A	#N/A	#N/A	#N/A	3.25889	3.28026	25	ENSG00000122786	CALD1	protein_coding	caldesmon 1 [Source:HGNC Symbol;Acc:HGNC:1441]
TTC28	#N/A	2.49931	#N/A	#N/A	#N/A	#N/A	#N/A	#N/A	#N/A	#N/A	#N/A	#N/A	#N/A	#N/A	#N/A	#N/A	#N/A	#N/A	#N/A	#N/A	#N/A	#N/A	#N/A	#N/A	#N/A	1.99052	1.23005	2.02173	4.15145	#N/A	#N/A	#N/A	#N/A	#N/A	0.999382	#N/A	0.723876	0.993436	0.707291	0.995128	1.0137	1.16162	0.560679	0.927216	0.764614	0.954411	#N/A	0.779741	1.18113	0.638071	1.17326	#N/A	#N/A	#N/A	0.966278	#N/A	0.820599	#N/A	#N/A	#N/A	0.618858	3.98805	4.30777	25	ENSG00000100154	TTC28	protein_coding	tetratricopeptide repeat domain 28 [Source:HGNC Symbol;Acc:HGNC:29179]
FERMT2	#N/A	3.08426	#N/A	#N/A	#N/A	#N/A	#N/A	#N/A	#N/A	#N/A	#N/A	#N/A	#N/A	#N/A	#N/A	#N/A	#N/A	#N/A	#N/A	#N/A	#N/A	#N/A	#N/A	#N/A	#N/A	1.85826	3.84315	3.55339	4.46386	#N/A	0.601433	#N/A	0.802792	0.829273	1.0346	#N/A	1.24851	0.908505	0.730918	0.945965	0.897328	1.43156	0.589538	0.764346	1.01608	1.46497	0.716172	0.871965	#N/A	0.687395	0.91239	#N/A	#N/A	#N/A	#N/A	#N/A	#N/A	#N/A	#N/A	#N/A	#N/A	4.13131	2.81536	25	ENSG00000073712	FERMT2	protein_coding	FERM domain containing kindlin 2 [Source:HGNC Symbol;Acc:HGNC:15767]
TCF7L2	#N/A	3.05827	#N/A	#N/A	#N/A	#N/A	#N/A	#N/A	#N/A	#N/A	#N/A	#N/A	#N/A	#N/A	#N/A	#N/A	#N/A	#N/A	#N/A	#N/A	#N/A	#N/A	#N/A	#N/A	#N/A	2.05449	1.69403	2.14008	#N/A	3.1417	#N/A	#N/A	#N/A	0.649952	0.947612	1.23148	0.764293	1.00198	0.820571	0.800963	0.83817	1.28241	0.773121	1.08023	1.1592	1.75125	1.00185	0.935035	1.40733	0.978977	0.963814	#N/A	#N/A	#N/A	#N/A	#N/A	#N/A	#N/A	#N/A	#N/A	#N/A	2.91864	2.23812	25	ENSG00000148737	TCF7L2	protein_coding	transcription factor 7 like 2 [Source:HGNC Symbol;Acc:HGNC:11641]
GSN	#N/A	2.47263	#N/A	#N/A	#N/A	#N/A	#N/A	#N/A	#N/A	0.970239	#N/A	#N/A	#N/A	#N/A	#N/A	#N/A	#N/A	#N/A	#N/A	#N/A	#N/A	#N/A	#N/A	#N/A	#N/A	1.67748	1.83612	1.54875	1.29226	#N/A	#N/A	#N/A	#N/A	#N/A	8.16335	5.7741	6.36394	7.71473	5.74367	5.22516	7.29744	5.16497	7.77726	7.32087	8.51066	5.37833	7.67736	8.24253	0.770047	7.85375	5.29187	#N/A	#N/A	#N/A	#N/A	#N/A	#N/A	#N/A	#N/A	#N/A	#N/A	2.01982	2.41676	25	ENSG00000148180	GSN	protein_coding	gelsolin [Source:HGNC Symbol;Acc:HGNC:4620]
ZNF423	#N/A	1.70484	#N/A	#N/A	#N/A	#N/A	#N/A	#N/A	#N/A	#N/A	#N/A	#N/A	#N/A	0.907467	#N/A	#N/A	0.873901	1.133	#N/A	1.09912	1.01319	#N/A	#N/A	1.59441	#N/A	#N/A	3.33273	2.75687	4.08709	2.77062	1.10615	1.51313	1.02522	#N/A	#N/A	#N/A	#N/A	#N/A	#N/A	#N/A	#N/A	#N/A	#N/A	#N/A	#N/A	#N/A	#N/A	#N/A	#N/A	#N/A	#N/A	3.22098	0.712646	1.7773	3.58862	2.13967	0.991209	2.49815	1.38809	2.19118	#N/A	4.3487	3.54768	25	ENSG00000102935	ZNF423	protein_coding	zinc finger protein 423 [Source:HGNC Symbol;Acc:HGNC:16762]
TENM2	#N/A	0.0873487	#N/A	0.33968	#N/A	#N/A	#N/A	#N/A	#N/A	#N/A	#N/A	#N/A	#N/A	#N/A	#N/A	#N/A	#N/A	#N/A	#N/A	#N/A	#N/A	#N/A	#N/A	#N/A	#N/A	0.087578	0.7958	0.180731	0.156382	#N/A	#N/A	#N/A	0.399337	#N/A	3.23456	0.112333	2.32179	4.51584	2.86361	3.55633	4.50617	0.249061	4.00574	#N/A	2.31366	0.222839	3.875	4.20532	#N/A	4.07236	2.86653	1.48392	#N/A	#N/A	0.161286	#N/A	#N/A	#N/A	#N/A	#N/A	#N/A	#N/A	0.126488	25	ENSG00000145934	TENM2	protein_coding	teneurin transmembrane protein 2 [Source:HGNC Symbol;Acc:HGNC:29943]
SORBS1	#N/A	1.62445	#N/A	#N/A	#N/A	#N/A	#N/A	0.855386	#N/A	#N/A	#N/A	#N/A	#N/A	4.40643	3.15552	2.16961	#N/A	4.07068	3.39279	5.5332	4.38015	3.22476	#N/A	1.45927	1.49041	#N/A	3.05164	2.175	3.971	#N/A	1.1959	0.808162	1.0677	#N/A	#N/A	#N/A	#N/A	#N/A	#N/A	#N/A	#N/A	#N/A	#N/A	#N/A	#N/A	#N/A	#N/A	#N/A	#N/A	#N/A	#N/A	3.43513	#N/A	#N/A	4.6647	1.43466	#N/A	3.07759	#N/A	1.13283	#N/A	2.21463	2.95286	25	ENSG00000095637	SORBS1	protein_coding	sorbin and SH3 domain containing 1 [Source:HGNC Symbol;Acc:HGNC:14565]
LUZP1	#N/A	0.177199	#N/A	#N/A	#N/A	#N/A	#N/A	#N/A	#N/A	#N/A	#N/A	#N/A	#N/A	0.77762	#N/A	0.777543	#N/A	0.806687	#N/A	#N/A	0.444706	#N/A	0.724277	0.351693	#N/A	#N/A	#N/A	#N/A	#N/A	#N/A	#N/A	#N/A	#N/A	0.456402	1.5184	0.738659	2.18421	1.89197	2.02238	2.05444	1.80711	1.57651	1.47159	1.62748	1.66786	0.737404	0.95569	1.45442	#N/A	1.75533	1.99183	#N/A	#N/A	#N/A	#N/A	0.499567	#N/A	#N/A	#N/A	#N/A	#N/A	#N/A	#N/A	25	ENSG00000169641	LUZP1	protein_coding	leucine zipper protein 1 [Source:HGNC Symbol;Acc:HGNC:14985]
HLF	#N/A	0.0575507	#N/A	0.0852293	#N/A	#N/A	#N/A	#N/A	#N/A	#N/A	#N/A	#N/A	#N/A	#N/A	#N/A	#N/A	#N/A	#N/A	#N/A	#N/A	#N/A	#N/A	#N/A	#N/A	#N/A	0.0857899	0.143827	0.104501	0.131256	#N/A	#N/A	#N/A	#N/A	#N/A	1.57444	0.0450026	2.44391	1.32605	2.54283	1.39044	1.41562	0.830765	2.55049	0.916259	0.331002	0.137199	2.62944	0.846278	0.0974845	1.42214	1.21291	#N/A	#N/A	#N/A	#N/A	#N/A	#N/A	#N/A	#N/A	#N/A	#N/A	0.122116	0.0991828	25	ENSG00000108924	HLF	protein_coding	HLF transcription factor, PAR bZIP family member [Source:HGNC Symbol;Acc:HGNC:4977]
PTH1R	#N/A	0.0450699	0.0809266	0.0158437	#N/A	#N/A	0.00379576	0.00949639	#N/A	#N/A	#N/A	#N/A	#N/A	#N/A	#N/A	#N/A	#N/A	#N/A	#N/A	#N/A	#N/A	#N/A	#N/A	#N/A	#N/A	#N/A	0.0996437	0.0539814	0.087405	#N/A	#N/A	#N/A	#N/A	#N/A	0.119144	#N/A	0.101003	0.0974498	0.11662	0.0908012	0.0950114	0.121976	0.208466	0.103343	0.0959745	0.0783845	0.124607	0.11074	#N/A	0.103133	0.12556	#N/A	#N/A	#N/A	#N/A	#N/A	#N/A	#N/A	#N/A	#N/A	#N/A	0.082645	0.0746861	25	ENSG00000160801	PTH1R	protein_coding	parathyroid hormone 1 receptor [Source:HGNC Symbol;Acc:HGNC:9608]
ATP2A1	#N/A	0.0393584	0.0461346	0.0300241	0.00698581	0.0150195	#N/A	#N/A	#N/A	#N/A	#N/A	#N/A	#N/A	0.216604	0.15823	0.165275	#N/A	0.164668	0.0972494	0.111715	0.128475	0.210966	#N/A	0.0642706	0.0856757	#N/A	#N/A	0.108166	0.114363	#N/A	0.224283	#N/A	#N/A	#N/A	#N/A	#N/A	#N/A	#N/A	#N/A	#N/A	#N/A	#N/A	#N/A	#N/A	#N/A	#N/A	#N/A	#N/A	#N/A	#N/A	#N/A	0.188796	#N/A	#N/A	0.141595	0.148359	0.0615838	0.0822577	0.070127	0.0444566	#N/A	#N/A	#N/A	25	ENSG00000196296	ATP2A1	protein_coding	ATPase sarcoplasmic/endoplasmic reticulum Ca2+ transporting 1 [Source:HGNC Symbol;Acc:HGNC:811]
MAP4K3-DT	#N/A	0.405501	#N/A	#N/A	#N/A	#N/A	#N/A	1.37937	#N/A	#N/A	#N/A	#N/A	#N/A	1.17774	1.11551	1.33972	1.46907	1.10719	#N/A	1.79801	1.53709	1.67255	#N/A	1.3991	#N/A	#N/A	2.11546	1.51217	1.15118	#N/A	0.678995	#N/A	1.20567	#N/A	#N/A	#N/A	#N/A	#N/A	#N/A	#N/A	#N/A	#N/A	#N/A	#N/A	#N/A	#N/A	#N/A	#N/A	#N/A	#N/A	#N/A	1.08405	0.723815	#N/A	1.12433	1.21306	0.603996	0.870569	#N/A	0.554696	#N/A	1.82843	2.49775	25	ENSG00000231312	MAP4K3-DT	lncRNA	MAP4K3 divergent transcript [Source:HGNC Symbol;Acc:HGNC:54056]
ATP2A2	#N/A	#N/A	7.35083	0.133898	0.0127737	0.0637912	4.71345	0.154662	0.018973	#N/A	#N/A	#N/A	#N/A	1.2346	2.62281	3.91113	0.247906	0.308117	0.234942	#N/A	0.183654	0.528458	#N/A	#N/A	#N/A	#N/A	2.80717	0.374864	0.515899	#N/A	#N/A	#N/A	#N/A	#N/A	#N/A	#N/A	#N/A	#N/A	#N/A	#N/A	#N/A	#N/A	#N/A	#N/A	#N/A	#N/A	#N/A	#N/A	#N/A	#N/A	#N/A	4.56223	#N/A	1.53546	0.174944	#N/A	0.0797525	0.150273	0.216593	0.0492208	#N/A	#N/A	#N/A	25	ENSG00000174437	ATP2A2	protein_coding	ATPase sarcoplasmic/endoplasmic reticulum Ca2+ transporting 2 [Source:HGNC Symbol;Acc:HGNC:812]
DTNA	#N/A	#N/A	1.78552	1.91351	0.114316	0.212626	2.34645	0.731207	1.52519	#N/A	#N/A	#N/A	0.396064	3.74523	2.45048	3.24568	0.663573	4.65839	1.09615	2.42473	3.11577	3.63641	#N/A	0.670992	1.21524	#N/A	#N/A	#N/A	#N/A	#N/A	#N/A	#N/A	#N/A	#N/A	#N/A	#N/A	#N/A	#N/A	#N/A	#N/A	#N/A	#N/A	#N/A	#N/A	#N/A	#N/A	#N/A	#N/A	#N/A	#N/A	#N/A	4.26666	#N/A	#N/A	0.407646	0.308408	#N/A	0.250247	0.295056	0.392218	#N/A	#N/A	#N/A	25	ENSG00000134769	DTNA	protein_coding	dystrobrevin alpha [Source:HGNC Symbol;Acc:HGNC:3057]
LURAP1L	#N/A	#N/A	#N/A	0.554115	#N/A	#N/A	#N/A	1.13483	#N/A	1.06267	#N/A	#N/A	#N/A	#N/A	#N/A	#N/A	#N/A	#N/A	#N/A	#N/A	#N/A	#N/A	#N/A	#N/A	#N/A	0.114897	0.250038	0.15436	0.196088	#N/A	#N/A	#N/A	#N/A	#N/A	0.332465	0.0869995	5.18559	0.853805	5.48548	5.19222	5.8985	3.59924	0.402899	0.292104	0.273213	0.233774	0.386176	0.28957	#N/A	0.810798	4.19778	#N/A	#N/A	#N/A	#N/A	#N/A	#N/A	#N/A	#N/A	#N/A	#N/A	0.200326	0.129055	25	ENSG00000153714	LURAP1L	protein_coding	leucine rich adaptor protein 1 like [Source:HGNC Symbol;Acc:HGNC:31452]
FSD2	#N/A	#N/A	0.0347997	0.138064	0.0131511	0.0210845	0.0056383	0.0991447	#N/A	#N/A	#N/A	#N/A	0.127913	0.138543	0.406954	0.119047	0.0414389	0.111099	0.0658468	0.106068	0.107395	0.106297	#N/A	#N/A	0.0648527	#N/A	#N/A	#N/A	0.109063	#N/A	#N/A	#N/A	#N/A	#N/A	#N/A	#N/A	#N/A	#N/A	#N/A	#N/A	#N/A	#N/A	#N/A	#N/A	#N/A	#N/A	#N/A	#N/A	#N/A	#N/A	#N/A	0.184241	0.55349	0.0879892	0.118729	0.0491765	#N/A	0.0715064	0.03626	#N/A	#N/A	#N/A	#N/A	25	ENSG00000186628	FSD2	protein_coding	fibronectin type III and SPRY domain containing 2 [Source:HGNC Symbol;Acc:HGNC:18024]
KCNMB4	#N/A	#N/A	#N/A	#N/A	#N/A	#N/A	#N/A	0.520295	#N/A	#N/A	#N/A	#N/A	#N/A	#N/A	#N/A	#N/A	#N/A	#N/A	#N/A	#N/A	#N/A	#N/A	#N/A	#N/A	#N/A	0.072526	#N/A	#N/A	0.205246	#N/A	#N/A	#N/A	#N/A	#N/A	0.291808	0.0681515	4.95982	0.298809	0.771946	0.539793	7.95598	0.270976	5.14774	0.270018	0.236153	0.260471	3.63912	0.277102	#N/A	5.37505	0.305565	1.46081	0.668586	#N/A	0.228879	0.142566	#N/A	0.0635166	#N/A	#N/A	0.130897	#N/A	#N/A	25	ENSG00000135643	KCNMB4	protein_coding	potassium calcium-activated channel subfamily M regulatory beta subunit 4 [Source:HGNC Symbol;Acc:HGNC:6289]
AUTS2	#N/A	#N/A	#N/A	0.829019	#N/A	#N/A	#N/A	0.756082	#N/A	#N/A	#N/A	#N/A	#N/A	#N/A	#N/A	#N/A	#N/A	#N/A	#N/A	#N/A	#N/A	#N/A	#N/A	#N/A	#N/A	1.50644	#N/A	#N/A	1.06672	4.00315	#N/A	#N/A	#N/A	0.63432	1.67841	1.36366	1.75743	1.63833	2.43249	1.41348	1.20465	1.4682	2.46508	2.28044	2.84321	1.57336	2.38618	2.09766	0.966534	2.84069	1.4346	#N/A	#N/A	#N/A	#N/A	#N/A	#N/A	#N/A	#N/A	#N/A	#N/A	2.24013	1.30818	25	ENSG00000158321	AUTS2	protein_coding	activator of transcription and developmental regulator AUTS2 [Source:HGNC Symbol;Acc:HGNC:14262]
FADS3	#N/A	#N/A	#N/A	#N/A	#N/A	#N/A	#N/A	1.03408	#N/A	#N/A	#N/A	#N/A	#N/A	#N/A	0.867923	#N/A	#N/A	#N/A	#N/A	#N/A	#N/A	#N/A	#N/A	#N/A	#N/A	0.161234	2.47101	0.521264	0.509919	#N/A	#N/A	#N/A	#N/A	#N/A	2.43494	0.392794	3.3526	2.87649	3.15857	2.78237	3.0707	2.32982	3.25789	2.4234	3.02339	1.67939	2.98919	2.76832	0.850872	3.86764	2.42766	0.788603	#N/A	#N/A	#N/A	#N/A	#N/A	#N/A	#N/A	#N/A	#N/A	0.526837	#N/A	25	ENSG00000221968	FADS3	protein_coding	fatty acid desaturase 3 [Source:HGNC Symbol;Acc:HGNC:3576]
PDE4B	#N/A	#N/A	1.4093	1.35713	0.196792	0.209049	0.0459778	0.746329	0.0243749	#N/A	#N/A	#N/A	#N/A	1.30364	1.10022	1.06626	0.918588	1.06592	0.644204	0.190803	0.464702	0.894112	#N/A	#N/A	#N/A	#N/A	#N/A	#N/A	#N/A	0.235749	#N/A	#N/A	#N/A	#N/A	#N/A	#N/A	#N/A	#N/A	#N/A	#N/A	#N/A	#N/A	#N/A	#N/A	#N/A	#N/A	#N/A	#N/A	#N/A	#N/A	#N/A	0.76802	1.40894	0.838823	0.281317	#N/A	0.0611599	0.215289	0.215812	0.0509892	#N/A	#N/A	#N/A	25	ENSG00000184588	PDE4B	protein_coding	phosphodiesterase 4B [Source:HGNC Symbol;Acc:HGNC:8781]
ARHGEF26#114790	#N/A	#N/A	#N/A	#N/A	#N/A	#N/A	#N/A	0.190376	#N/A	#N/A	#N/A	#N/A	#N/A	#N/A	#N/A	#N/A	#N/A	#N/A	#N/A	#N/A	#N/A	#N/A	#N/A	#N/A	#N/A	0.0932467	0.211679	0.164292	0.120269	#N/A	#N/A	#N/A	#N/A	#N/A	2.70477	#N/A	2.89505	1.91332	2.26239	2.67965	2.61832	1.34528	2.3043	1.80475	1.7674	0.320149	2.08746	2.67101	#N/A	2.36652	2.30133	1.22932	0.603585	#N/A	#N/A	0.0891057	#N/A	0.0960069	#N/A	#N/A	#N/A	0.154358	#N/A	25	ENSG00000114790	ARHGEF26	protein_coding	Rho guanine nucleotide exchange factor 26 [Source:HGNC Symbol;Acc:HGNC:24490]
GPC6	#N/A	#N/A	3.20451	0.127699	0.0205299	0.028333	0.00782554	0.219462	#N/A	#N/A	#N/A	#N/A	#N/A	#N/A	#N/A	#N/A	#N/A	#N/A	#N/A	#N/A	#N/A	#N/A	#N/A	#N/A	#N/A	#N/A	0.265938	0.166709	0.204046	#N/A	#N/A	#N/A	#N/A	#N/A	3.01278	#N/A	2.58948	4.04862	2.14928	2.40255	4.03414	1.5658	4.81813	2.58977	0.593026	0.250819	3.42248	3.40586	#N/A	4.5923	4.15231	#N/A	#N/A	#N/A	0.121968	#N/A	#N/A	#N/A	#N/A	#N/A	#N/A	#N/A	#N/A	25	ENSG00000183098	GPC6	protein_coding	glypican 6 [Source:HGNC Symbol;Acc:HGNC:4454]
MYOZ2	#N/A	#N/A	0.0527153	0.0307548	0.00899747	0.0230002	0.00539941	0.0315963	#N/A	#N/A	#N/A	#N/A	#N/A	0.215295	0.138566	0.141591	0.0919813	0.157423	0.0945703	0.0861138	0.0966317	#N/A	#N/A	#N/A	0.0628784	#N/A	0.162446	0.130735	0.145487	#N/A	#N/A	0.0606238	#N/A	#N/A	#N/A	#N/A	#N/A	#N/A	#N/A	#N/A	#N/A	#N/A	#N/A	#N/A	#N/A	#N/A	#N/A	#N/A	#N/A	#N/A	#N/A	0.201635	#N/A	0.0848774	0.118552	0.0644442	#N/A	0.0749655	0.0464024	#N/A	#N/A	#N/A	#N/A	25	ENSG00000172399	MYOZ2	protein_coding	myozenin 2 [Source:HGNC Symbol;Acc:HGNC:1330]
LMO7	#N/A	#N/A	0.0597697	0.191004	0.0242235	0.0252674	0.00508139	0.186624	0.00419569	#N/A	#N/A	#N/A	#N/A	1.59786	0.465624	0.492551	#N/A	#N/A	0.0725747	0.109344	0.103345	0.108312	#N/A	#N/A	#N/A	#N/A	0.274997	0.102929	0.143943	#N/A	#N/A	#N/A	#N/A	#N/A	#N/A	#N/A	#N/A	#N/A	#N/A	#N/A	#N/A	#N/A	#N/A	#N/A	#N/A	#N/A	#N/A	#N/A	#N/A	#N/A	#N/A	0.387569	#N/A	0.205245	0.138302	0.085299	0.0620461	0.0972408	0.0430359	0.040397	#N/A	#N/A	#N/A	25	ENSG00000136153	LMO7	protein_coding	LIM domain 7 [Source:HGNC Symbol;Acc:HGNC:6646]
SGCG	#N/A	#N/A	0.039185	0.017565	0.00591806	0.015277	0.00380899	0.0104908	#N/A	#N/A	#N/A	#N/A	#N/A	0.148403	0.0712302	0.118791	#N/A	0.0922361	#N/A	#N/A	0.0852983	0.0877788	#N/A	0.0358577	0.051512	#N/A	#N/A	#N/A	0.0659994	#N/A	#N/A	#N/A	#N/A	#N/A	#N/A	#N/A	#N/A	#N/A	#N/A	#N/A	#N/A	#N/A	#N/A	#N/A	#N/A	#N/A	#N/A	#N/A	#N/A	#N/A	#N/A	0.124748	0.204246	0.0675166	0.0956699	0.0618898	0.034234	0.065405	0.0274885	0.019926	#N/A	#N/A	0.0297922	25	ENSG00000102683	SGCG	protein_coding	sarcoglycan gamma [Source:HGNC Symbol;Acc:HGNC:10809]
NRK	#N/A	#N/A	#N/A	#N/A	0.00694414	0.0137141	#N/A	#N/A	0.00342731	#N/A	#N/A	#N/A	#N/A	#N/A	#N/A	#N/A	#N/A	#N/A	#N/A	#N/A	#N/A	#N/A	#N/A	#N/A	#N/A	0.0646868	0.143914	0.0646938	#N/A	#N/A	0.12744	0.0504506	0.101235	#N/A	0.208719	0.0740398	0.221246	0.194983	0.148165	0.191847	0.492425	0.178493	0.207587	0.105282	0.189567	0.130758	0.191412	0.204147	#N/A	0.128275	0.21027	#N/A	#N/A	#N/A	#N/A	#N/A	#N/A	#N/A	#N/A	#N/A	#N/A	#N/A	#N/A	25	ENSG00000123572	NRK	protein_coding	Nik related kinase [Source:HGNC Symbol;Acc:HGNC:25391]
ZNF208	#N/A	#N/A	#N/A	#N/A	#N/A	#N/A	#N/A	#N/A	#N/A	1.04485	#N/A	0.0176113	#N/A	#N/A	#N/A	#N/A	#N/A	#N/A	#N/A	#N/A	#N/A	#N/A	#N/A	#N/A	#N/A	#N/A	0.15712	0.128234	0.16265	#N/A	0.984561	#N/A	0.429751	#N/A	0.533441	0.106266	0.619753	0.281193	5.16304	3.2847	7.21486	0.2094	7.37375	0.391685	0.242013	0.219058	0.241944	0.256572	0.195818	0.711024	5.07508	#N/A	#N/A	#N/A	#N/A	#N/A	#N/A	#N/A	#N/A	#N/A	0.0827542	#N/A	#N/A	25	ENSG00000160321	ZNF208	protein_coding	zinc finger protein 208 [Source:HGNC Symbol;Acc:HGNC:12999]
TSHZ3	#N/A	#N/A	#N/A	#N/A	#N/A	#N/A	#N/A	#N/A	#N/A	0.923374	#N/A	0.266509	#N/A	#N/A	#N/A	#N/A	#N/A	#N/A	#N/A	#N/A	#N/A	#N/A	#N/A	#N/A	#N/A	2.63294	#N/A	2.1418	1.02455	#N/A	#N/A	#N/A	#N/A	#N/A	7.51658	0.896599	6.31939	9.85725	5.6625	6.76076	8.59334	7.5362	7.46484	4.53689	9.1674	4.43943	6.69397	9.11341	3.32374	7.17604	6.93126	#N/A	0.881934	#N/A	#N/A	#N/A	#N/A	#N/A	#N/A	#N/A	#N/A	2.89889	1.64409	25	ENSG00000121297	TSHZ3	protein_coding	teashirt zinc finger homeobox 3 [Source:HGNC Symbol;Acc:HGNC:30700]
#287839	#N/A	#N/A	#N/A	#N/A	#N/A	#N/A	#N/A	#N/A	#N/A	0.178091	#N/A	0.0129499	#N/A	#N/A	#N/A	#N/A	#N/A	#N/A	#N/A	#N/A	#N/A	#N/A	#N/A	#N/A	#N/A	#N/A	#N/A	#N/A	#N/A	#N/A	0.112855	#N/A	0.0908009	0.0787734	0.228484	#N/A	0.367085	0.187366	0.237577	0.172029	2.88573	0.0836133	3.18138	0.119108	0.0952742	0.123172	2.0543	0.773808	#N/A	1.11057	0.312953	0.132558	0.0647737	0.0555296	0.0946782	#N/A	#N/A	#N/A	#N/A	#N/A	0.0535242	#N/A	#N/A	25	ENSG00000287839		lncRNA	novel transcript
CHST7	#N/A	#N/A	#N/A	0.227579	#N/A	#N/A	#N/A	#N/A	#N/A	0.839641	#N/A	#N/A	#N/A	#N/A	#N/A	#N/A	#N/A	#N/A	#N/A	#N/A	#N/A	#N/A	0.652616	#N/A	#N/A	0.0907199	#N/A	#N/A	#N/A	#N/A	#N/A	#N/A	#N/A	#N/A	3.46275	0.0571473	3.81608	4.80682	4.83335	4.2486	5.17663	0.227727	4.62447	2.58988	0.782876	0.164965	3.6834	4.53253	#N/A	4.07597	3.92632	1.43146	0.744348	0.107863	0.128626	0.15361	#N/A	#N/A	#N/A	#N/A	#N/A	#N/A	#N/A	25	ENSG00000147119	CHST7	protein_coding	carbohydrate sulfotransferase 7 [Source:HGNC Symbol;Acc:HGNC:13817]
EBF2	#N/A	#N/A	2.58914	0.353568	0.0359058	0.117547	#N/A	#N/A	#N/A	#N/A	#N/A	#N/A	#N/A	#N/A	#N/A	#N/A	#N/A	#N/A	#N/A	#N/A	#N/A	#N/A	#N/A	#N/A	#N/A	#N/A	0.66746	0.258485	0.230455	#N/A	#N/A	#N/A	#N/A	#N/A	5.38831	0.114795	4.11587	5.59439	3.60223	4.68949	5.3063	5.2199	5.87535	4.05891	6.38587	0.29756	4.44036	5.60741	0.615925	5.79125	4.1942	#N/A	#N/A	#N/A	#N/A	#N/A	#N/A	#N/A	#N/A	#N/A	#N/A	0.300679	#N/A	25	ENSG00000221818	EBF2	protein_coding	EBF transcription factor 2 [Source:HGNC Symbol;Acc:HGNC:19090]
CDH11	#N/A	#N/A	0.0703729	0.0159264	0.00497537	0.0155671	0.00403096	#N/A	#N/A	#N/A	#N/A	#N/A	#N/A	#N/A	#N/A	#N/A	#N/A	#N/A	#N/A	#N/A	#N/A	#N/A	#N/A	#N/A	#N/A	#N/A	0.112289	0.0857001	0.0936124	#N/A	#N/A	#N/A	#N/A	#N/A	0.182651	#N/A	0.154164	0.153415	0.158159	0.132096	0.43957	0.150609	0.346912	0.0940105	0.172276	0.15722	0.179355	0.108135	#N/A	0.14203	0.201298	#N/A	#N/A	#N/A	#N/A	#N/A	#N/A	#N/A	#N/A	#N/A	#N/A	0.0765744	0.0759909	25	ENSG00000140937	CDH11	protein_coding	cadherin 11 [Source:HGNC Symbol;Acc:HGNC:1750]
COL8A1	#N/A	#N/A	1.5675	#N/A	0.010752	0.026142	0.00559599	#N/A	#N/A	#N/A	#N/A	#N/A	#N/A	#N/A	#N/A	#N/A	#N/A	#N/A	#N/A	#N/A	#N/A	#N/A	#N/A	#N/A	#N/A	#N/A	0.202706	0.139898	0.194944	#N/A	0.671336	#N/A	0.269162	#N/A	1.34163	#N/A	2.71625	1.14555	2.45259	1.83553	1.21041	#N/A	1.45924	0.810539	0.71702	0.191635	1.93901	1.27444	#N/A	1.75622	0.976914	1.43125	0.4237	#N/A	#N/A	#N/A	#N/A	#N/A	#N/A	#N/A	#N/A	#N/A	#N/A	25	ENSG00000144810	COL8A1	protein_coding	collagen type VIII alpha 1 chain [Source:HGNC Symbol;Acc:HGNC:2215]
AJUBA	#N/A	#N/A	#N/A	#N/A	#N/A	#N/A	0.00362886	#N/A	#N/A	#N/A	#N/A	#N/A	#N/A	0.0908377	#N/A	#N/A	#N/A	0.0850563	#N/A	#N/A	#N/A	0.066167	#N/A	#N/A	#N/A	0.0546692	0.0955613	0.0744562	#N/A	#N/A	#N/A	#N/A	0.0649726	0.057798	0.106025	#N/A	0.114454	0.104669	0.123498	0.125485	0.117087	0.114287	0.138028	0.102078	0.108732	0.10133	0.129339	0.123814	#N/A	0.121018	0.0961945	#N/A	#N/A	#N/A	#N/A	#N/A	#N/A	#N/A	#N/A	#N/A	#N/A	0.079444	#N/A	25	ENSG00000129474	AJUBA	protein_coding	ajuba LIM protein [Source:HGNC Symbol;Acc:HGNC:20250]
CASZ1	#N/A	#N/A	#N/A	#N/A	#N/A	#N/A	#N/A	#N/A	#N/A	#N/A	#N/A	#N/A	#N/A	6.26973	4.16067	4.45691	0.429182	0.269292	0.181389	0.189823	0.189559	0.419603	#N/A	0.179466	0.203758	#N/A	1.04566	0.2415	0.446071	#N/A	2.4826	#N/A	1.10636	#N/A	#N/A	#N/A	#N/A	#N/A	#N/A	#N/A	#N/A	#N/A	#N/A	#N/A	#N/A	#N/A	#N/A	#N/A	#N/A	#N/A	#N/A	5.9579	2.25531	0.964661	0.209963	0.276222	0.082811	0.1434	0.250081	#N/A	#N/A	0.298131	#N/A	25	ENSG00000130940	CASZ1	protein_coding	castor zinc finger 1 [Source:HGNC Symbol;Acc:HGNC:26002]
KCNC4	#N/A	#N/A	#N/A	#N/A	#N/A	#N/A	#N/A	#N/A	#N/A	#N/A	#N/A	#N/A	#N/A	#N/A	0.504172	#N/A	#N/A	#N/A	0.112269	#N/A	0.088667	0.109165	#N/A	0.0828473	#N/A	0.0851925	0.350865	#N/A	#N/A	#N/A	#N/A	#N/A	0.130032	#N/A	2.20379	0.0603924	2.51173	1.00847	1.88468	2.18924	3.33904	0.549536	2.76601	1.18912	0.490956	0.16001	2.561	1.9168	#N/A	2.25969	2.39201	#N/A	#N/A	#N/A	#N/A	#N/A	#N/A	#N/A	#N/A	#N/A	#N/A	#N/A	0.140318	25	ENSG00000116396	KCNC4	protein_coding	potassium voltage-gated channel subfamily C member 4 [Source:HGNC Symbol;Acc:HGNC:6236]
GNAZ	#N/A	#N/A	#N/A	#N/A	#N/A	#N/A	#N/A	#N/A	#N/A	#N/A	#N/A	#N/A	#N/A	0.170249	#N/A	0.140869	#N/A	0.125198	#N/A	#N/A	#N/A	0.100794	#N/A	#N/A	#N/A	#N/A	0.162598	0.12221	#N/A	#N/A	#N/A	#N/A	#N/A	#N/A	0.214553	0.0745387	0.221867	0.23739	0.21494	0.198124	0.271627	0.204375	0.271224	0.218986	0.209021	0.175727	0.243453	0.239088	#N/A	0.212865	0.225951	0.136205	#N/A	0.0858954	#N/A	0.0645047	#N/A	#N/A	#N/A	#N/A	#N/A	#N/A	#N/A	25	ENSG00000128266	GNAZ	protein_coding	G protein subunit alpha z [Source:HGNC Symbol;Acc:HGNC:4395]
ABHD6	#N/A	#N/A	#N/A	#N/A	#N/A	#N/A	#N/A	#N/A	#N/A	#N/A	#N/A	#N/A	#N/A	1.86759	#N/A	#N/A	#N/A	0.775919	0.22595	0.140051	#N/A	#N/A	1.22217	#N/A	#N/A	#N/A	#N/A	#N/A	#N/A	#N/A	1.03865	0.0995649	0.62923	#N/A	#N/A	#N/A	1.19086	1.12844	1.60335	1.00456	0.917218	#N/A	1.29431	1.4299	1.04818	#N/A	0.92155	1.33568	#N/A	1.52063	1.24237	1.23148	0.749415	#N/A	#N/A	0.173497	#N/A	#N/A	#N/A	0.0450977	#N/A	0.301508	#N/A	25	ENSG00000163686	ABHD6	protein_coding	abhydrolase domain containing 6, acylglycerol lipase [Source:HGNC Symbol;Acc:HGNC:21398]
TFPI2	#N/A	#N/A	#N/A	#N/A	#N/A	#N/A	#N/A	#N/A	#N/A	#N/A	#N/A	#N/A	#N/A	0.21037	0.137635	0.155989	#N/A	0.127578	#N/A	#N/A	#N/A	#N/A	0.121398	#N/A	#N/A	#N/A	0.131412	#N/A	#N/A	#N/A	0.187685	#N/A	0.120379	#N/A	0.22375	#N/A	0.227167	0.232414	0.238108	0.230821	0.291101	0.1779	0.266718	0.192172	0.190842	0.152593	0.245086	0.229194	#N/A	0.222806	0.21502	0.0904931	0.0927808	#N/A	#N/A	#N/A	#N/A	#N/A	#N/A	#N/A	#N/A	#N/A	#N/A	25	ENSG00000105825	TFPI2	protein_coding	tissue factor pathway inhibitor 2 [Source:HGNC Symbol;Acc:HGNC:11761]
TTC13	#N/A	#N/A	#N/A	#N/A	#N/A	#N/A	#N/A	#N/A	#N/A	#N/A	#N/A	#N/A	#N/A	#N/A	#N/A	0.794324	#N/A	1.10916	0.763091	0.211654	#N/A	#N/A	0.967632	0.315451	#N/A	#N/A	#N/A	#N/A	#N/A	#N/A	#N/A	#N/A	#N/A	#N/A	0.875823	#N/A	1.04194	0.812102	0.768207	0.703714	0.767063	1.42768	0.586255	0.945346	1.05791	0.784922	0.768473	0.895452	0.600813	0.790406	0.819077	0.667326	#N/A	#N/A	0.480659	0.441327	#N/A	#N/A	#N/A	#N/A	#N/A	#N/A	#N/A	25	ENSG00000143643	TTC13	protein_coding	tetratricopeptide repeat domain 13 [Source:HGNC Symbol;Acc:HGNC:26204]
SLCO2A1	#N/A	#N/A	#N/A	#N/A	#N/A	#N/A	#N/A	#N/A	#N/A	#N/A	#N/A	#N/A	#N/A	0.171142	0.154827	0.134275	#N/A	0.148371	#N/A	#N/A	0.0978772	#N/A	0.110507	#N/A	#N/A	#N/A	0.13902	#N/A	#N/A	#N/A	0.101224	#N/A	0.132054	#N/A	0.134287	#N/A	0.315931	0.179475	0.17214	0.208697	0.42056	0.17392	0.986317	0.138231	0.098676	0.178203	0.213395	0.267906	#N/A	0.20551	0.209144	0.232914	#N/A	#N/A	#N/A	#N/A	#N/A	#N/A	#N/A	#N/A	#N/A	#N/A	#N/A	25	ENSG00000174640	SLCO2A1	protein_coding	solute carrier organic anion transporter family member 2A1 [Source:HGNC Symbol;Acc:HGNC:10955]
BTN3A2	#N/A	#N/A	#N/A	#N/A	#N/A	#N/A	#N/A	#N/A	#N/A	#N/A	#N/A	#N/A	#N/A	0.692628	0.39085	#N/A	#N/A	0.102514	#N/A	#N/A	#N/A	#N/A	0.283823	#N/A	#N/A	#N/A	0.183071	0.131131	#N/A	#N/A	#N/A	#N/A	#N/A	#N/A	0.265155	0.109488	0.224611	0.2612	0.456664	0.32701	5.82332	0.25799	0.367173	0.198549	0.211611	0.225131	0.954044	0.257062	0.166013	0.271301	0.261202	0.668676	0.249282	#N/A	#N/A	#N/A	#N/A	#N/A	#N/A	#N/A	#N/A	#N/A	#N/A	25	ENSG00000186470	BTN3A2	protein_coding	butyrophilin subfamily 3 member A2 [Source:HGNC Symbol;Acc:HGNC:1139]
HCLS1	#N/A	#N/A	#N/A	#N/A	#N/A	#N/A	#N/A	#N/A	#N/A	#N/A	#N/A	#N/A	#N/A	0.164778	0.126072	0.0873291	#N/A	0.087927	0.0977043	#N/A	0.0980249	#N/A	0.0762241	0.0729519	#N/A	#N/A	#N/A	#N/A	#N/A	#N/A	0.125074	#N/A	0.140694	#N/A	0.244667	#N/A	0.231227	0.21203	0.746291	0.206081	0.406024	0.103964	2.61595	0.20799	0.181415	0.190194	1.9828	0.221313	#N/A	0.329217	1.22241	#N/A	#N/A	#N/A	#N/A	#N/A	#N/A	#N/A	#N/A	#N/A	#N/A	#N/A	#N/A	25	ENSG00000180353	HCLS1	protein_coding	hematopoietic cell-specific Lyn substrate 1 [Source:HGNC Symbol;Acc:HGNC:4844]
ATP2A3	#N/A	#N/A	#N/A	#N/A	#N/A	#N/A	#N/A	#N/A	#N/A	#N/A	#N/A	#N/A	#N/A	0.36148	0.15711	0.150694	#N/A	0.134678	0.0995479	#N/A	0.112059	#N/A	#N/A	0.0655084	#N/A	#N/A	0.170427	0.106164	#N/A	#N/A	#N/A	#N/A	#N/A	#N/A	0.220741	0.0882868	0.295578	0.19676	0.781516	0.249843	1.33022	0.191744	3.80827	0.16412	0.174138	0.199568	2.61033	0.203868	#N/A	0.536746	0.746588	#N/A	#N/A	#N/A	#N/A	#N/A	#N/A	#N/A	#N/A	#N/A	#N/A	#N/A	#N/A	25	ENSG00000074370	ATP2A3	protein_coding	ATPase sarcoplasmic/endoplasmic reticulum Ca2+ transporting 3 [Source:HGNC Symbol;Acc:HGNC:813]
DSG2	#N/A	#N/A	#N/A	#N/A	#N/A	#N/A	#N/A	#N/A	#N/A	#N/A	#N/A	#N/A	#N/A	0.203378	#N/A	0.150205	#N/A	0.144051	#N/A	#N/A	#N/A	#N/A	#N/A	#N/A	#N/A	#N/A	#N/A	0.110027	0.123571	#N/A	0.18301	#N/A	0.135655	#N/A	0.240604	#N/A	0.218359	0.233703	0.204872	0.206677	0.279267	0.207301	0.207821	0.12111	0.182894	0.146632	0.211067	0.147728	#N/A	0.164928	0.213031	0.154824	#N/A	#N/A	0.101057	0.0594593	#N/A	#N/A	#N/A	#N/A	#N/A	#N/A	#N/A	25	ENSG00000046604	DSG2	protein_coding	desmoglein 2 [Source:HGNC Symbol;Acc:HGNC:3049]
#237773	#N/A	#N/A	#N/A	#N/A	#N/A	#N/A	#N/A	#N/A	#N/A	#N/A	#N/A	#N/A	#N/A	0.92664	#N/A	#N/A	#N/A	0.119613	0.120126	#N/A	#N/A	#N/A	#N/A	#N/A	#N/A	#N/A	#N/A	#N/A	#N/A	#N/A	0.358667	0.0853446	0.134855	#N/A	0.266929	0.0908292	0.785957	0.406647	3.11424	0.433864	4.33575	0.247298	4.60094	0.364292	0.242582	0.236427	3.34395	0.468057	#N/A	0.565068	0.304167	1.12374	#N/A	#N/A	0.117583	#N/A	#N/A	#N/A	#N/A	#N/A	0.0784344	#N/A	#N/A	25	ENSG00000237773		lncRNA	novel transcript
CSRP2	#N/A	#N/A	#N/A	#N/A	#N/A	#N/A	#N/A	#N/A	#N/A	#N/A	#N/A	#N/A	#N/A	1.89298	0.539856	0.462661	#N/A	0.15392	#N/A	#N/A	0.136416	#N/A	#N/A	#N/A	#N/A	0.089288	0.147283	0.136644	0.17932	#N/A	#N/A	#N/A	#N/A	#N/A	0.552984	#N/A	0.458058	0.274397	4.38036	0.773176	5.57722	0.264074	6.8122	0.339857	0.251284	0.20597	5.55882	0.628102	#N/A	0.484844	3.98919	#N/A	#N/A	#N/A	#N/A	#N/A	#N/A	#N/A	#N/A	#N/A	#N/A	0.152076	#N/A	25	ENSG00000175183	CSRP2	protein_coding	cysteine and glycine rich protein 2 [Source:HGNC Symbol;Acc:HGNC:2470]
MYL9	#N/A	#N/A	#N/A	#N/A	#N/A	#N/A	#N/A	#N/A	#N/A	#N/A	#N/A	#N/A	#N/A	0.733438	#N/A	#N/A	#N/A	0.614364	0.260493	#N/A	#N/A	#N/A	#N/A	#N/A	#N/A	0.0953208	0.528426	0.192362	0.197423	#N/A	#N/A	#N/A	#N/A	#N/A	0.294224	0.0952938	0.404863	0.33383	3.14675	5.05007	7.41708	0.27217	7.24075	0.300587	0.295441	0.268488	0.3139	0.337141	#N/A	0.318212	0.788495	#N/A	#N/A	#N/A	#N/A	#N/A	#N/A	#N/A	#N/A	#N/A	#N/A	0.285618	0.153323	25	ENSG00000101335	MYL9	protein_coding	myosin light chain 9 [Source:HGNC Symbol;Acc:HGNC:15754]
CSRP1	#N/A	#N/A	#N/A	#N/A	#N/A	#N/A	#N/A	#N/A	#N/A	#N/A	#N/A	#N/A	#N/A	#N/A	0.767414	#N/A	#N/A	0.339716	#N/A	#N/A	#N/A	#N/A	#N/A	#N/A	#N/A	#N/A	0.455137	0.130907	0.20514	#N/A	#N/A	#N/A	0.336566	#N/A	0.314946	0.0901647	0.317365	0.319827	0.37535	0.717314	0.367808	0.280676	0.347531	0.281553	0.294842	0.259079	0.310458	0.324765	0.199509	0.32675	0.301983	#N/A	#N/A	#N/A	#N/A	#N/A	#N/A	#N/A	#N/A	#N/A	#N/A	0.2393	0.124471	25	ENSG00000159176	CSRP1	protein_coding	cysteine and glycine rich protein 1 [Source:HGNC Symbol;Acc:HGNC:2469]
RPH3AL#181031	#N/A	#N/A	#N/A	#N/A	#N/A	#N/A	#N/A	#N/A	#N/A	#N/A	#N/A	#N/A	#N/A	#N/A	#N/A	#N/A	0.403964	#N/A	#N/A	#N/A	#N/A	#N/A	#N/A	#N/A	#N/A	#N/A	#N/A	#N/A	#N/A	0.118628	#N/A	#N/A	#N/A	#N/A	2.0491	0.324486	1.74242	1.88406	1.83733	1.74435	1.69635	1.44708	1.86921	2.72286	1.68657	0.95882	1.64823	1.7023	#N/A	2.33356	1.74166	1.13628	1.53115	0.564263	0.538114	#N/A	#N/A	#N/A	#N/A	#N/A	0.671234	0.691942	0.357981	25	ENSG00000181031	RPH3AL	protein_coding	rabphilin 3A like (without C2 domains) [Source:HGNC Symbol;Acc:HGNC:10296]
NBL1	#N/A	#N/A	#N/A	#N/A	#N/A	#N/A	#N/A	#N/A	#N/A	#N/A	#N/A	#N/A	#N/A	#N/A	#N/A	#N/A	#N/A	#N/A	#N/A	#N/A	#N/A	#N/A	#N/A	#N/A	#N/A	0.124159	0.347892	0.131891	0.173495	#N/A	1.12366	#N/A	0.300639	0.12402	0.260347	0.0782916	0.287299	0.279281	0.308824	0.270933	0.290686	0.25935	0.328185	0.276233	0.268874	0.23747	0.280682	0.289295	#N/A	0.284627	0.278011	#N/A	#N/A	#N/A	#N/A	#N/A	#N/A	#N/A	#N/A	#N/A	#N/A	0.162353	0.130562	25	ENSG00000158747	NBL1	protein_coding	NBL1, DAN family BMP antagonist [Source:HGNC Symbol;Acc:HGNC:7650]
SNCAIP	#N/A	#N/A	#N/A	#N/A	#N/A	#N/A	#N/A	#N/A	#N/A	#N/A	#N/A	#N/A	#N/A	#N/A	#N/A	#N/A	#N/A	#N/A	#N/A	#N/A	#N/A	#N/A	#N/A	#N/A	#N/A	0.0852564	0.125036	0.150611	0.143731	#N/A	#N/A	#N/A	0.126752	0.101102	0.271788	0.102822	0.264837	0.278026	0.238044	0.208617	0.33741	0.228268	0.680064	0.226573	0.244994	0.212289	0.28647	0.274629	#N/A	0.220102	0.248009	0.957931	#N/A	#N/A	0.116708	#N/A	#N/A	#N/A	#N/A	#N/A	#N/A	0.147901	#N/A	25	ENSG00000064692	SNCAIP	protein_coding	synuclein alpha interacting protein [Source:HGNC Symbol;Acc:HGNC:11139]
#250230	#N/A	#N/A	#N/A	#N/A	#N/A	#N/A	#N/A	#N/A	#N/A	#N/A	#N/A	#N/A	#N/A	#N/A	#N/A	#N/A	#N/A	#N/A	#N/A	#N/A	#N/A	#N/A	#N/A	#N/A	#N/A	#N/A	0.143442	0.10617	#N/A	#N/A	#N/A	#N/A	#N/A	0.0836405	0.219833	0.0736604	0.151692	0.206065	0.152891	0.160653	0.206769	0.156807	0.234595	0.147357	0.168759	0.156807	0.189906	0.222122	#N/A	0.206048	0.177072	0.141503	0.110169	0.0696722	0.0974967	0.0540945	#N/A	#N/A	#N/A	#N/A	#N/A	0.101196	#N/A	25	ENSG00000250230		lncRNA	novel transcript
CDC14A	1.40395	#N/A	#N/A	#N/A	#N/A	#N/A	#N/A	#N/A	#N/A	#N/A	#N/A	#N/A	#N/A	#N/A	#N/A	#N/A	#N/A	#N/A	#N/A	#N/A	#N/A	#N/A	#N/A	#N/A	#N/A	#N/A	#N/A	#N/A	#N/A	#N/A	0.697342	#N/A	#N/A	#N/A	2.11105	0.759436	1.86296	1.83081	1.81408	2.43532	2.32854	2.88671	1.5938	1.39764	1.52573	1.58402	1.41613	1.44412	0.774061	1.32926	2.50572	#N/A	1.03996	0.854303	0.798221	#N/A	0.178802	#N/A	#N/A	#N/A	0.682175	#N/A	#N/A	24	ENSG00000079335	CDC14A	protein_coding	cell division cycle 14A [Source:HGNC Symbol;Acc:HGNC:1718]
PDE10A	0.222499	0.0786918	#N/A	#N/A	#N/A	#N/A	#N/A	#N/A	#N/A	#N/A	#N/A	#N/A	#N/A	#N/A	#N/A	#N/A	#N/A	#N/A	#N/A	#N/A	#N/A	#N/A	#N/A	#N/A	#N/A	0.137542	0.615887	0.231931	0.254452	#N/A	#N/A	#N/A	#N/A	#N/A	3.76472	0.159797	3.01391	3.80916	3.43606	3.02917	3.48923	2.90969	3.83821	3.25672	2.95928	0.961769	3.08395	3.23079	#N/A	3.51728	2.8669	#N/A	#N/A	#N/A	#N/A	#N/A	#N/A	#N/A	#N/A	#N/A	#N/A	0.314354	0.135256	24	ENSG00000112541	PDE10A	protein_coding	phosphodiesterase 10A [Source:HGNC Symbol;Acc:HGNC:8772]
CCDC60	0.127638	#N/A	#N/A	#N/A	#N/A	#N/A	#N/A	#N/A	#N/A	#N/A	#N/A	#N/A	#N/A	3.2272	0.444558	0.943168	0.143509	0.217117	0.128455	0.152513	0.154548	0.141428	#N/A	0.0975005	0.0905828	#N/A	0.224422	0.155576	0.150607	#N/A	#N/A	#N/A	#N/A	#N/A	#N/A	#N/A	#N/A	#N/A	#N/A	#N/A	#N/A	#N/A	#N/A	#N/A	#N/A	#N/A	#N/A	#N/A	#N/A	#N/A	#N/A	3.10453	0.840649	0.166907	0.177186	#N/A	#N/A	0.103296	0.0725992	0.0503379	0.167428	0.168572	#N/A	24	ENSG00000183273	CCDC60	protein_coding	coiled-coil domain containing 60 [Source:HGNC Symbol;Acc:HGNC:28610]
#233783	0.0989513	#N/A	#N/A	#N/A	#N/A	#N/A	#N/A	#N/A	#N/A	#N/A	#N/A	#N/A	#N/A	#N/A	#N/A	#N/A	#N/A	#N/A	#N/A	#N/A	#N/A	#N/A	#N/A	#N/A	#N/A	#N/A	0.515352	0.142357	0.182242	#N/A	#N/A	#N/A	#N/A	#N/A	0.281519	0.0787277	6.20201	0.251744	5.09268	0.387888	7.13101	0.332254	5.67825	3.10903	0.300132	0.243144	6.28184	0.284607	0.222156	5.56131	4.60437	#N/A	#N/A	0.27091	#N/A	#N/A	#N/A	#N/A	#N/A	#N/A	#N/A	0.152391	0.116063	24	ENSG00000233783		lncRNA	novel transcript
#287292	0.113485	#N/A	#N/A	0.449313	#N/A	#N/A	#N/A	#N/A	0.015737	#N/A	#N/A	#N/A	#N/A	#N/A	#N/A	#N/A	#N/A	#N/A	#N/A	#N/A	0.174563	0.1514	#N/A	0.209237	0.112041	0.0930527	0.912967	0.224754	0.260906	#N/A	#N/A	#N/A	#N/A	#N/A	#N/A	0.277719	#N/A	#N/A	#N/A	#N/A	#N/A	#N/A	#N/A	0.579772	1.30947	#N/A	#N/A	#N/A	#N/A	0.583108	#N/A	1.93005	1.25036	0.408979	0.327182	0.293868	0.0696467	0.118807	0.206872	0.0347446	#N/A	#N/A	#N/A	24	ENSG00000287292		lncRNA	novel transcript
SLC15A3	0.0892535	0.0552162	#N/A	#N/A	#N/A	#N/A	#N/A	#N/A	#N/A	#N/A	#N/A	#N/A	#N/A	#N/A	#N/A	#N/A	0.0430987	#N/A	0.0722929	#N/A	#N/A	#N/A	#N/A	#N/A	#N/A	#N/A	#N/A	#N/A	#N/A	#N/A	0.101808	#N/A	0.0612129	#N/A	0.160373	#N/A	0.151236	0.163121	0.139237	0.162708	0.170181	0.149752	0.145306	0.116164	0.147475	0.131111	0.153399	0.152355	0.113804	0.147005	0.165701	#N/A	#N/A	#N/A	#N/A	#N/A	#N/A	#N/A	#N/A	#N/A	#N/A	0.104487	0.0946615	24	ENSG00000110446	SLC15A3	protein_coding	solute carrier family 15 member 3 [Source:HGNC Symbol;Acc:HGNC:18068]
ABHD17A	0.0901321	#N/A	#N/A	#N/A	#N/A	#N/A	#N/A	#N/A	#N/A	#N/A	#N/A	#N/A	#N/A	#N/A	0.694308	0.639607	#N/A	0.187352	0.102055	0.120354	#N/A	0.146241	0.364015	#N/A	#N/A	#N/A	#N/A	#N/A	#N/A	#N/A	#N/A	#N/A	#N/A	#N/A	3.43294	0.0928347	2.33454	3.02304	2.21088	2.60705	3.48406	1.41111	2.46379	1.95892	0.44732	0.223791	2.58894	2.65456	#N/A	2.22278	2.28979	#N/A	#N/A	#N/A	#N/A	#N/A	#N/A	#N/A	#N/A	#N/A	#N/A	#N/A	#N/A	24	ENSG00000129968	ABHD17A	protein_coding	abhydrolase domain containing 17A, depalmitoylase [Source:HGNC Symbol;Acc:HGNC:28756]
FRMD4B	0.0754864	#N/A	#N/A	#N/A	0.0375281	0.0384806	#N/A	#N/A	#N/A	#N/A	#N/A	#N/A	#N/A	#N/A	0.838791	#N/A	#N/A	0.364891	0.0735905	#N/A	#N/A	#N/A	#N/A	#N/A	#N/A	#N/A	#N/A	#N/A	#N/A	#N/A	#N/A	#N/A	#N/A	#N/A	5.6484	#N/A	2.25711	5.31654	1.94969	3.14985	6.2688	0.250537	3.1414	2.16804	2.56678	0.209796	2.51153	3.3567	#N/A	2.63291	5.49153	2.05483	#N/A	#N/A	0.125775	#N/A	#N/A	0.124883	#N/A	#N/A	#N/A	#N/A	#N/A	24	ENSG00000114541	FRMD4B	protein_coding	FERM domain containing 4B [Source:HGNC Symbol;Acc:HGNC:24886]
C11orf96	0.0841788	#N/A	0.218842	#N/A	#N/A	#N/A	#N/A	#N/A	#N/A	#N/A	#N/A	#N/A	#N/A	#N/A	#N/A	#N/A	#N/A	0.151261	#N/A	#N/A	#N/A	#N/A	#N/A	#N/A	#N/A	#N/A	0.146954	0.125484	0.168007	#N/A	0.142143	#N/A	0.0955806	#N/A	0.255489	0.0895804	0.264203	0.283039	0.264123	0.283011	0.341924	0.244894	0.328699	0.258054	0.249566	0.212195	0.299755	0.284219	#N/A	0.27748	0.247243	#N/A	#N/A	#N/A	#N/A	#N/A	#N/A	#N/A	#N/A	#N/A	#N/A	#N/A	#N/A	24	ENSG00000187479	C11orf96	protein_coding	chromosome 11 open reading frame 96 [Source:HGNC Symbol;Acc:HGNC:38675]
KBTBD11#176595	0.054282	#N/A	#N/A	0.0280906	#N/A	#N/A	#N/A	#N/A	#N/A	#N/A	#N/A	#N/A	#N/A	0.113961	0.0845121	#N/A	#N/A	#N/A	#N/A	#N/A	0.0818608	#N/A	#N/A	#N/A	#N/A	#N/A	0.0832416	0.107738	#N/A	#N/A	#N/A	#N/A	#N/A	#N/A	0.117634	0.0755276	0.124116	0.205113	0.136773	0.17786	0.679915	0.134323	1.12499	0.0780406	0.142029	0.156105	0.403529	0.175127	#N/A	0.235636	0.145535	#N/A	0.0773315	#N/A	#N/A	#N/A	#N/A	#N/A	#N/A	#N/A	#N/A	#N/A	#N/A	24	ENSG00000176595	KBTBD11	protein_coding	kelch repeat and BTB domain containing 11 [Source:HGNC Symbol;Acc:HGNC:29104]
OLFML2A	0.0870554	#N/A	#N/A	#N/A	#N/A	#N/A	#N/A	#N/A	#N/A	#N/A	#N/A	#N/A	#N/A	1.81779	#N/A	#N/A	#N/A	0.307735	#N/A	#N/A	#N/A	#N/A	#N/A	#N/A	#N/A	0.0833921	0.209977	#N/A	0.164568	#N/A	#N/A	#N/A	#N/A	#N/A	2.52695	#N/A	2.96197	2.76067	2.84237	3.13098	2.95906	0.835189	4.71928	1.46456	0.28582	0.186621	3.635	3.39775	#N/A	0.496665	3.52352	0.854867	#N/A	#N/A	#N/A	#N/A	#N/A	#N/A	#N/A	#N/A	#N/A	0.0832354	0.120823	24	ENSG00000185585	OLFML2A	protein_coding	olfactomedin like 2A [Source:HGNC Symbol;Acc:HGNC:27270]
CACNA2D1	#N/A	3.56714	5.81879	2.88252	4.97435	8.23659	0.107097	1.76248	2.91695	#N/A	#N/A	#N/A	0.312257	#N/A	#N/A	#N/A	#N/A	#N/A	#N/A	0.976639	#N/A	0.709811	#N/A	#N/A	#N/A	#N/A	3.29509	3.70209	4.86883	#N/A	0.668792	0.898247	0.472459	#N/A	#N/A	#N/A	#N/A	#N/A	#N/A	#N/A	#N/A	#N/A	#N/A	#N/A	#N/A	#N/A	#N/A	#N/A	#N/A	#N/A	#N/A	#N/A	#N/A	0.487183	0.639837	#N/A	2.09934	0.763174	0.448421	#N/A	#N/A	3.14745	3.84987	24	ENSG00000153956	CACNA2D1	protein_coding	calcium voltage-gated channel auxiliary subunit alpha2delta 1 [Source:HGNC Symbol;Acc:HGNC:1399]
TNNI1	#N/A	0.0323333	0.0465554	0.0133121	0.0064459	0.0112704	#N/A	0.01929	#N/A	#N/A	#N/A	#N/A	#N/A	0.0754895	0.0482665	0.0973264	0.0547756	0.0619951	0.0599147	0.0532837	0.082386	#N/A	#N/A	#N/A	#N/A	#N/A	0.122737	0.0938525	0.108053	0.053386	#N/A	#N/A	#N/A	#N/A	#N/A	#N/A	#N/A	#N/A	#N/A	#N/A	#N/A	#N/A	#N/A	#N/A	#N/A	#N/A	#N/A	#N/A	#N/A	0.179803	#N/A	0.0821036	0.0518966	#N/A	#N/A	#N/A	#N/A	#N/A	0.00909093	#N/A	#N/A	0.0526263	0.0438565	24	ENSG00000159173	TNNI1	protein_coding	troponin I1, slow skeletal type [Source:HGNC Symbol;Acc:HGNC:11945]
TCF7L1	#N/A	2.82731	#N/A	#N/A	#N/A	#N/A	#N/A	#N/A	#N/A	#N/A	#N/A	#N/A	#N/A	#N/A	#N/A	#N/A	#N/A	#N/A	#N/A	#N/A	#N/A	#N/A	#N/A	#N/A	#N/A	1.95538	3.35383	3.34067	5.13389	2.92388	#N/A	#N/A	#N/A	0.633032	0.999104	#N/A	1.03758	1.01663	1.4593	0.930799	0.695269	0.900767	1.79197	1.58228	1.99286	1.22185	1.5747	1.41497	#N/A	1.83248	0.871495	#N/A	#N/A	#N/A	#N/A	#N/A	#N/A	#N/A	#N/A	#N/A	#N/A	5.25107	3.32368	24	ENSG00000152284	TCF7L1	protein_coding	transcription factor 7 like 1 [Source:HGNC Symbol;Acc:HGNC:11640]
ITIH5	#N/A	0.0823475	#N/A	#N/A	#N/A	#N/A	#N/A	#N/A	#N/A	#N/A	#N/A	#N/A	#N/A	#N/A	#N/A	#N/A	#N/A	#N/A	#N/A	#N/A	#N/A	#N/A	#N/A	#N/A	#N/A	0.134095	0.784707	0.436305	0.330809	#N/A	#N/A	#N/A	#N/A	#N/A	5.30299	0.113471	5.07114	5.97689	1.6968	4.67524	6.52786	0.284914	6.62291	4.37196	0.360203	0.317449	5.99767	6.63876	0.529005	7.07947	4.77303	#N/A	#N/A	#N/A	#N/A	#N/A	#N/A	#N/A	#N/A	#N/A	#N/A	0.301653	0.17545	24	ENSG00000123243	ITIH5	protein_coding	inter-alpha-trypsin inhibitor heavy chain 5 [Source:HGNC Symbol;Acc:HGNC:21449]
MICALL2	#N/A	0.0345857	#N/A	#N/A	#N/A	#N/A	#N/A	#N/A	#N/A	#N/A	#N/A	#N/A	#N/A	0.742948	#N/A	#N/A	#N/A	0.0697006	0.047483	#N/A	#N/A	#N/A	#N/A	0.0363429	#N/A	0.0502119	0.102724	#N/A	0.0667557	#N/A	0.0883154	#N/A	#N/A	#N/A	1.42219	#N/A	#N/A	1.16882	#N/A	#N/A	0.743308	0.439648	#N/A	0.79477	0.0595293	0.0422842	1.52785	#N/A	#N/A	0.657874	#N/A	1.08292	#N/A	#N/A	0.0399028	0.0501289	#N/A	#N/A	#N/A	0.0278638	#N/A	0.0616382	0.0777555	24	ENSG00000164877	MICALL2	protein_coding	MICAL like 2 [Source:HGNC Symbol;Acc:HGNC:29672]
SPARC	#N/A	0.128636	#N/A	#N/A	#N/A	#N/A	#N/A	#N/A	#N/A	#N/A	#N/A	#N/A	#N/A	#N/A	#N/A	#N/A	#N/A	#N/A	#N/A	#N/A	#N/A	#N/A	#N/A	#N/A	#N/A	0.260844	1.99997	0.751183	1.5136	#N/A	#N/A	#N/A	#N/A	#N/A	8.08838	0.139907	7.10058	6.96051	4.36798	5.38602	8.51028	5.9459	8.49011	4.79989	0.432343	3.54125	7.47709	0.325489	0.750388	7.25002	0.526735	#N/A	#N/A	#N/A	#N/A	#N/A	#N/A	#N/A	#N/A	#N/A	#N/A	0.763503	0.309886	24	ENSG00000113140	SPARC	protein_coding	secreted protein acidic and cysteine rich [Source:HGNC Symbol;Acc:HGNC:11219]
PARVA	#N/A	0.326517	#N/A	#N/A	#N/A	#N/A	#N/A	#N/A	#N/A	#N/A	#N/A	#N/A	#N/A	#N/A	#N/A	#N/A	#N/A	#N/A	#N/A	#N/A	#N/A	#N/A	#N/A	#N/A	#N/A	1.43939	3.44176	6.57061	4.51021	#N/A	#N/A	#N/A	#N/A	#N/A	6.44189	0.730333	5.56639	6.5319	4.961	5.45783	6.47059	6.14188	7.03447	4.69076	7.84886	3.82896	5.88554	6.76015	1.68852	5.7241	5.36581	#N/A	#N/A	#N/A	#N/A	#N/A	#N/A	#N/A	#N/A	#N/A	#N/A	3.26115	1.35426	24	ENSG00000197702	PARVA	protein_coding	parvin alpha [Source:HGNC Symbol;Acc:HGNC:14652]
CDC42EP4	#N/A	0.0606436	#N/A	#N/A	#N/A	#N/A	#N/A	#N/A	#N/A	#N/A	#N/A	#N/A	#N/A	#N/A	#N/A	#N/A	#N/A	#N/A	#N/A	#N/A	0.108483	#N/A	0.423187	#N/A	#N/A	#N/A	0.212492	0.086183	#N/A	#N/A	#N/A	#N/A	#N/A	#N/A	2.48364	0.0930686	3.46313	3.27817	4.09135	2.6841	2.65123	0.724226	6.47363	3.88087	0.396692	0.173828	0.531035	3.75399	0.143302	0.255746	2.39565	#N/A	#N/A	#N/A	#N/A	#N/A	#N/A	#N/A	#N/A	#N/A	#N/A	0.104976	0.0951212	24	ENSG00000179604	CDC42EP4	protein_coding	CDC42 effector protein 4 [Source:HGNC Symbol;Acc:HGNC:17147]
AFAP1	#N/A	0.0619012	#N/A	#N/A	#N/A	#N/A	#N/A	#N/A	#N/A	#N/A	#N/A	#N/A	#N/A	#N/A	#N/A	#N/A	#N/A	#N/A	#N/A	#N/A	#N/A	#N/A	#N/A	#N/A	#N/A	0.159842	1.19711	0.328236	0.324801	#N/A	0.881826	#N/A	0.640082	#N/A	1.91165	#N/A	1.48962	2.05515	1.35189	1.97193	2.27953	2.03731	1.12421	1.16556	1.34161	0.779175	1.07603	1.97261	#N/A	0.94841	2.49695	1.56795	#N/A	#N/A	0.406085	#N/A	#N/A	#N/A	#N/A	#N/A	#N/A	#N/A	#N/A	24	ENSG00000196526	AFAP1	protein_coding	actin filament associated protein 1 [Source:HGNC Symbol;Acc:HGNC:24017]
SLCO2B1	#N/A	0.0575846	#N/A	0.204933	#N/A	#N/A	#N/A	#N/A	#N/A	#N/A	#N/A	#N/A	#N/A	#N/A	#N/A	#N/A	#N/A	#N/A	#N/A	#N/A	#N/A	#N/A	#N/A	#N/A	#N/A	#N/A	#N/A	#N/A	#N/A	#N/A	#N/A	#N/A	#N/A	#N/A	0.364507	0.104866	4.53534	0.287553	4.04296	5.10579	6.39418	0.666233	6.11231	0.501309	0.372929	0.210526	5.17555	4.90697	#N/A	0.285657	5.3946	3.0138	1.41721	0.206434	0.156426	#N/A	#N/A	0.104353	#N/A	#N/A	0.233743	#N/A	#N/A	24	ENSG00000137491	SLCO2B1	protein_coding	solute carrier organic anion transporter family member 2B1 [Source:HGNC Symbol;Acc:HGNC:10962]
EDNRA	#N/A	0.0420941	#N/A	#N/A	#N/A	#N/A	#N/A	#N/A	#N/A	#N/A	#N/A	#N/A	#N/A	0.0811067	0.174669	#N/A	#N/A	0.0857527	#N/A	#N/A	0.0779633	#N/A	#N/A	#N/A	#N/A	#N/A	0.0894313	0.0785443	0.111764	#N/A	#N/A	#N/A	#N/A	#N/A	0.152509	#N/A	0.111927	0.145975	0.454244	0.411717	3.3066	0.141549	0.432	0.142934	0.147278	0.0975438	0.193022	0.160426	#N/A	0.189578	0.160692	#N/A	#N/A	#N/A	#N/A	#N/A	#N/A	#N/A	#N/A	#N/A	#N/A	0.0835086	#N/A	24	ENSG00000151617	EDNRA	protein_coding	endothelin receptor type A [Source:HGNC Symbol;Acc:HGNC:3179]
NCAM2	#N/A	0.0457177	0.0190367	0.00299514	0.00404884	0.00860453	#N/A	0.00219475	#N/A	#N/A	#N/A	#N/A	#N/A	#N/A	#N/A	#N/A	#N/A	#N/A	#N/A	#N/A	#N/A	#N/A	#N/A	#N/A	#N/A	0.0281535	#N/A	0.031287	#N/A	0.0527164	#N/A	#N/A	#N/A	#N/A	0.0948077	#N/A	0.0760747	0.0929309	0.1045	0.125595	0.880322	0.00870682	0.75011	0.0688425	0.0657374	0.103931	0.479341	0.0893498	#N/A	0.0858734	0.148144	#N/A	#N/A	#N/A	#N/A	#N/A	#N/A	#N/A	#N/A	#N/A	#N/A	#N/A	#N/A	24	ENSG00000154654	NCAM2	protein_coding	neural cell adhesion molecule 2 [Source:HGNC Symbol;Acc:HGNC:7657]
CADM2	#N/A	0.5779	5.51652	1.65848	0.0629704	0.0708195	0.0185464	2.67269	4.28519	#N/A	#N/A	#N/A	#N/A	0.385502	0.462328	0.872115	#N/A	1.00451	#N/A	1.31795	1.66927	#N/A	#N/A	#N/A	#N/A	#N/A	1.03196	2.84833	#N/A	#N/A	#N/A	#N/A	#N/A	#N/A	#N/A	#N/A	#N/A	#N/A	#N/A	#N/A	#N/A	#N/A	#N/A	#N/A	#N/A	#N/A	#N/A	#N/A	#N/A	#N/A	#N/A	3.76275	0.941929	1.69743	3.67564	#N/A	2.52149	2.19244	1.76191	#N/A	#N/A	1.15195	#N/A	24	ENSG00000175161	CADM2	protein_coding	cell adhesion molecule 2 [Source:HGNC Symbol;Acc:HGNC:29849]
KCNMA1	#N/A	#N/A	4.64505	3.51021	0.0425459	0.0609738	0.0777691	0.492047	0.0802973	#N/A	#N/A	#N/A	#N/A	5.40394	0.909067	4.41993	0.698108	0.635314	0.831267	0.199293	0.30717	1.55285	#N/A	0.340894	0.398428	#N/A	#N/A	#N/A	#N/A	#N/A	0.521547	#N/A	#N/A	#N/A	#N/A	#N/A	#N/A	#N/A	#N/A	#N/A	#N/A	#N/A	#N/A	#N/A	#N/A	#N/A	#N/A	#N/A	#N/A	#N/A	#N/A	2.68471	#N/A	0.399786	0.226179	#N/A	#N/A	0.171001	#N/A	0.124131	#N/A	#N/A	#N/A	24	ENSG00000156113	KCNMA1	protein_coding	potassium calcium-activated channel subfamily M alpha 1 [Source:HGNC Symbol;Acc:HGNC:6284]
LINC02613	#N/A	#N/A	0.0262846	0.0187586	0.00553223	0.0184735	0.00475504	0.0214122	0.00303734	#N/A	#N/A	#N/A	0.010249	#N/A	#N/A	#N/A	#N/A	#N/A	#N/A	#N/A	#N/A	#N/A	#N/A	#N/A	#N/A	#N/A	0.139802	0.0668817	0.0490817	#N/A	0.173913	#N/A	0.0144292	#N/A	#N/A	#N/A	#N/A	#N/A	#N/A	#N/A	#N/A	#N/A	#N/A	#N/A	#N/A	#N/A	#N/A	#N/A	#N/A	#N/A	#N/A	0.105335	0.153966	0.0545106	0.091668	0.0627328	0.0477917	0.0556613	0.0381536	0.027871	#N/A	0.0904055	0.0356478	24	ENSG00000231367	LINC02613	lncRNA	long intergenic non-protein coding RNA 2613 [Source:HGNC Symbol;Acc:HGNC:54068]
#236230	#N/A	#N/A	0.0652723	0.0322286	#N/A	0.0191635	0.00569365	0.0372541	#N/A	#N/A	#N/A	#N/A	#N/A	#N/A	#N/A	#N/A	#N/A	#N/A	#N/A	#N/A	0.0973679	#N/A	#N/A	#N/A	#N/A	#N/A	#N/A	0.12506	#N/A	#N/A	0.138807	#N/A	#N/A	#N/A	0.195646	#N/A	#N/A	0.64771	0.793214	0.651949	1.5237	0.0955774	1.05646	#N/A	0.113117	#N/A	0.773078	#N/A	#N/A	0.539763	0.552478	0.0961022	0.114539	#N/A	0.101256	#N/A	#N/A	#N/A	0.0412799	#N/A	#N/A	0.12066	#N/A	24	ENSG00000236230		lncRNA	novel transcript
MYL3	#N/A	#N/A	0.029804	0.0654563	0.00630928	0.0159007	0.00378994	0.0315806	#N/A	#N/A	#N/A	#N/A	#N/A	0.141309	0.113734	0.091225	0.0619301	0.106676	0.0797989	#N/A	0.0847849	#N/A	#N/A	#N/A	#N/A	#N/A	0.109497	0.0933724	0.104825	#N/A	#N/A	#N/A	#N/A	#N/A	#N/A	#N/A	#N/A	#N/A	#N/A	#N/A	#N/A	#N/A	#N/A	#N/A	#N/A	#N/A	#N/A	#N/A	#N/A	#N/A	#N/A	0.149632	0.0519554	0.064948	0.0758146	0.0489719	#N/A	#N/A	0.0299246	0.034104	#N/A	0.0800511	#N/A	24	ENSG00000160808	MYL3	protein_coding	myosin light chain 3 [Source:HGNC Symbol;Acc:HGNC:7584]
CAPN3	#N/A	#N/A	0.0359955	0.0220861	0.00725345	0.0200023	0.00516782	0.0221736	#N/A	#N/A	#N/A	#N/A	#N/A	0.139495	0.0902868	0.175018	0.0329664	0.128857	#N/A	0.0879959	0.0612582	0.0867764	#N/A	#N/A	0.0556482	#N/A	#N/A	#N/A	#N/A	#N/A	0.179318	#N/A	#N/A	#N/A	#N/A	#N/A	#N/A	#N/A	#N/A	#N/A	#N/A	#N/A	#N/A	#N/A	#N/A	#N/A	#N/A	#N/A	#N/A	#N/A	#N/A	0.194403	0.0712562	0.092274	0.112604	#N/A	0.0410378	0.0800939	0.044906	0.0355409	#N/A	#N/A	#N/A	24	ENSG00000092529	CAPN3	protein_coding	calpain 3 [Source:HGNC Symbol;Acc:HGNC:1480]
NPSR1-AS1	#N/A	#N/A	0.0280148	0.0246082	#N/A	0.0179737	#N/A	0.022788	0.00278687	#N/A	#N/A	#N/A	0.0103078	0.136995	0.110523	0.0964055	#N/A	0.115409	#N/A	#N/A	0.0853124	0.090412	#N/A	0.0623402	0.0548533	#N/A	0.0783052	0.101554	0.088923	#N/A	#N/A	#N/A	#N/A	#N/A	#N/A	#N/A	#N/A	#N/A	#N/A	#N/A	#N/A	#N/A	#N/A	#N/A	#N/A	#N/A	#N/A	#N/A	#N/A	#N/A	#N/A	0.146914	0.0846727	0.069665	0.0954084	0.0493121	#N/A	0.0531935	0.0337798	#N/A	#N/A	#N/A	#N/A	24	ENSG00000197085	NPSR1-AS1	lncRNA	NPSR1 antisense RNA 1 [Source:HGNC Symbol;Acc:HGNC:22128]
FHIP1A	#N/A	#N/A	0.133809	0.0851122	0.00858713	0.0237862	#N/A	0.433092	0.00777947	#N/A	#N/A	#N/A	#N/A	0.278085	1.01895	0.518414	#N/A	0.17321	#N/A	0.131029	0.134074	0.151815	#N/A	#N/A	0.0824353	#N/A	0.209913	0.101969	#N/A	#N/A	#N/A	#N/A	#N/A	#N/A	#N/A	#N/A	#N/A	#N/A	#N/A	#N/A	#N/A	#N/A	#N/A	#N/A	#N/A	#N/A	#N/A	#N/A	#N/A	#N/A	#N/A	0.222649	0.641942	0.239579	0.148271	0.0974579	#N/A	0.0582623	0.0573027	0.0422514	#N/A	#N/A	#N/A	24	ENSG00000164142	FHIP1A	protein_coding	FHF complex subunit HOOK interacting protein 1A [Source:HGNC Symbol;Acc:HGNC:34237]
LRRTM4	#N/A	#N/A	0.026398	0.0331888	0.00749124	0.0169079	0.00344718	0.066587	#N/A	#N/A	#N/A	#N/A	#N/A	#N/A	#N/A	#N/A	#N/A	#N/A	#N/A	#N/A	#N/A	#N/A	#N/A	#N/A	#N/A	#N/A	0.0989292	0.0592185	0.10123	#N/A	#N/A	#N/A	#N/A	#N/A	1.49706	0.0449547	1.25223	0.746373	#N/A	#N/A	2.08297	0.252692	2.03034	0.590981	0.118218	0.0485689	1.39839	1.48827	#N/A	0.219922	0.994845	#N/A	#N/A	#N/A	#N/A	#N/A	#N/A	#N/A	#N/A	#N/A	#N/A	#N/A	0.0777773	24	ENSG00000176204	LRRTM4	protein_coding	leucine rich repeat transmembrane neuronal 4 [Source:HGNC Symbol;Acc:HGNC:19411]
SCML4	#N/A	#N/A	#N/A	#N/A	#N/A	#N/A	#N/A	0.0149688	#N/A	0.0429458	#N/A	#N/A	0.0129694	0.0851189	0.0516446	0.0591143	0.0398274	0.0586094	#N/A	#N/A	0.0412056	0.0444061	0.0474207	#N/A	#N/A	#N/A	#N/A	#N/A	#N/A	#N/A	0.0602704	#N/A	#N/A	#N/A	0.0670071	#N/A	#N/A	0.0849503	#N/A	0.0660746	0.0815119	0.0817955	0.0418288	#N/A	0.074785	0.06393	0.0757106	0.0431185	#N/A	#N/A	0.0640626	#N/A	#N/A	#N/A	#N/A	#N/A	#N/A	#N/A	#N/A	#N/A	0.0304794	#N/A	#N/A	24	ENSG00000146285	SCML4	protein_coding	Scm polycomb group protein like 4 [Source:HGNC Symbol;Acc:HGNC:21397]
MN1	#N/A	#N/A	0.0405374	0.0984748	0.00698642	0.0205116	0.00497785	0.108233	#N/A	#N/A	#N/A	#N/A	#N/A	0.515732	#N/A	0.160104	0.0525579	#N/A	#N/A	0.105036	#N/A	0.1047	#N/A	#N/A	0.0639125	#N/A	0.0941701	0.0786552	0.102556	#N/A	#N/A	0.0424418	#N/A	#N/A	#N/A	#N/A	#N/A	#N/A	#N/A	#N/A	#N/A	#N/A	#N/A	#N/A	#N/A	#N/A	#N/A	#N/A	#N/A	#N/A	#N/A	0.15647	0.157577	0.0848499	0.116666	#N/A	0.0506975	0.0645965	0.0426414	#N/A	#N/A	0.0930501	#N/A	24	ENSG00000169184	MN1	protein_coding	MN1 proto-oncogene, transcriptional regulator [Source:HGNC Symbol;Acc:HGNC:7180]
ACTN3	#N/A	#N/A	0.0226693	0.0166952	0.0042307	0.0137781	0.00317189	0.0113492	#N/A	#N/A	#N/A	#N/A	0.0140558	0.0644802	0.0842519	0.103587	#N/A	0.0894096	0.0691598	#N/A	0.0650857	0.0430406	#N/A	0.0468661	0.0420805	#N/A	#N/A	#N/A	#N/A	#N/A	0.0721255	#N/A	#N/A	#N/A	#N/A	#N/A	#N/A	#N/A	#N/A	#N/A	#N/A	#N/A	#N/A	#N/A	#N/A	#N/A	#N/A	#N/A	#N/A	#N/A	#N/A	0.122157	0.0561936	0.0483523	0.0729441	0.0458259	#N/A	0.0493856	0.0233191	#N/A	#N/A	#N/A	#N/A	24	ENSG00000248746	ACTN3	protein_coding	actinin alpha 3 [Source:HGNC Symbol;Acc:HGNC:165]
ANKRD39	#N/A	#N/A	0.0464316	#N/A	0.00916688	0.0236213	0.00555962	0.058353	#N/A	#N/A	#N/A	#N/A	#N/A	0.222196	0.152202	0.173143	0.0394387	0.131132	0.111765	0.108765	0.113372	0.118221	#N/A	#N/A	0.0758758	#N/A	0.111369	0.133085	0.136367	#N/A	#N/A	#N/A	#N/A	#N/A	#N/A	#N/A	#N/A	#N/A	#N/A	#N/A	#N/A	#N/A	#N/A	#N/A	#N/A	#N/A	#N/A	#N/A	#N/A	#N/A	#N/A	0.194059	0.106672	0.0766218	0.106034	0.0771003	#N/A	#N/A	0.0509756	#N/A	#N/A	#N/A	#N/A	24	ENSG00000213337	ANKRD39	protein_coding	ankyrin repeat domain 39 [Source:HGNC Symbol;Acc:HGNC:28640]
UBL5	#N/A	#N/A	#N/A	#N/A	#N/A	#N/A	#N/A	0.00877378	#N/A	#N/A	#N/A	#N/A	0.00709764	0.0307557	0.0393708	#N/A	#N/A	#N/A	#N/A	#N/A	#N/A	#N/A	#N/A	#N/A	#N/A	#N/A	0.0350021	0.0257169	0.028882	#N/A	#N/A	#N/A	#N/A	#N/A	0.0256299	#N/A	0.0409467	0.0435047	#N/A	#N/A	0.0518519	0.04564	0.0381956	0.0460599	0.0439325	0.0373755	0.0514337	0.0495992	0.0306997	0.0502564	0.0286795	0.0483232	0.0283877	#N/A	#N/A	#N/A	#N/A	#N/A	#N/A	#N/A	#N/A	0.0267141	#N/A	24	ENSG00000198258	UBL5	protein_coding	ubiquitin like 5 [Source:HGNC Symbol;Acc:HGNC:13736]
IKZF1	#N/A	#N/A	#N/A	#N/A	#N/A	#N/A	0.00244229	#N/A	0.00183827	#N/A	#N/A	#N/A	#N/A	0.0623881	0.0524828	0.0457171	#N/A	0.0580721	#N/A	#N/A	#N/A	0.0446691	#N/A	0.0301351	#N/A	#N/A	#N/A	#N/A	#N/A	#N/A	0.0786234	#N/A	#N/A	#N/A	0.076043	0.0573898	#N/A	0.0870863	0.00153727	0.0152987	0.0879809	0.0807891	0.0396551	0.0430645	0.0611223	#N/A	0.0145662	0.0615545	#N/A	0.0413246	0.0878408	0.000636765	#N/A	#N/A	#N/A	#N/A	#N/A	#N/A	#N/A	#N/A	#N/A	#N/A	#N/A	24	ENSG00000185811	IKZF1	protein_coding	IKAROS family zinc finger 1 [Source:HGNC Symbol;Acc:HGNC:13176]
NPHP1	#N/A	#N/A	0.263134	0.217998	0.00976812	0.0232968	0.00744841	#N/A	0.0050565	#N/A	#N/A	#N/A	0.262994	1.69279	1.12256	0.699929	#N/A	0.30251	0.0751657	0.11487	#N/A	0.127453	#N/A	#N/A	#N/A	#N/A	0.210987	#N/A	#N/A	#N/A	#N/A	#N/A	#N/A	#N/A	#N/A	#N/A	#N/A	#N/A	#N/A	#N/A	#N/A	#N/A	#N/A	#N/A	#N/A	#N/A	#N/A	#N/A	#N/A	#N/A	#N/A	0.212113	0.553746	0.309557	0.134833	0.110633	0.0655234	0.0705808	0.0773513	0.0460293	#N/A	#N/A	#N/A	24	ENSG00000144061	NPHP1	protein_coding	nephrocystin 1 [Source:HGNC Symbol;Acc:HGNC:7905]
FYN	#N/A	#N/A	#N/A	#N/A	#N/A	#N/A	#N/A	#N/A	#N/A	1.1792	#N/A	0.667188	#N/A	#N/A	#N/A	#N/A	0.728561	#N/A	#N/A	#N/A	#N/A	#N/A	#N/A	#N/A	#N/A	#N/A	2.00958	1.7549	#N/A	#N/A	#N/A	#N/A	#N/A	#N/A	8.67587	6.13471	6.60458	8.94464	6.05858	7.01668	8.56189	8.50955	7.81981	6.09691	7.82821	7.18232	6.67297	7.39379	3.17884	7.22773	7.20269	#N/A	1.36523	#N/A	#N/A	#N/A	#N/A	#N/A	#N/A	#N/A	0.85679	#N/A	#N/A	24	ENSG00000010810	FYN	protein_coding	FYN proto-oncogene, Src family tyrosine kinase [Source:HGNC Symbol;Acc:HGNC:4037]
FGD1	#N/A	#N/A	1.02986	#N/A	#N/A	#N/A	#N/A	#N/A	#N/A	0.792363	#N/A	0.0159551	#N/A	#N/A	#N/A	#N/A	#N/A	#N/A	#N/A	#N/A	#N/A	#N/A	#N/A	0.0732835	#N/A	#N/A	0.22299	0.114621	0.200534	#N/A	#N/A	#N/A	0.260345	#N/A	2.27529	#N/A	2.55483	2.76911	2.73639	2.27039	2.81685	1.03396	2.96429	2.34599	0.324207	0.156954	2.90397	3.02218	#N/A	3.06429	2.17045	#N/A	#N/A	#N/A	#N/A	#N/A	#N/A	#N/A	#N/A	#N/A	#N/A	0.162116	#N/A	24	ENSG00000102302	FGD1	protein_coding	FYVE, RhoGEF and PH domain containing 1 [Source:HGNC Symbol;Acc:HGNC:3663]
MFSD6	#N/A	#N/A	#N/A	#N/A	#N/A	#N/A	#N/A	#N/A	#N/A	0.802556	#N/A	#N/A	#N/A	#N/A	1.32851	#N/A	#N/A	0.665106	#N/A	#N/A	0.998984	#N/A	#N/A	0.44951	#N/A	0.405569	1.06407	#N/A	#N/A	#N/A	#N/A	#N/A	#N/A	#N/A	5.06474	0.264106	4.21909	5.19677	4.37734	4.41256	5.77885	5.08678	4.52424	4.40853	3.98458	4.24902	4.11549	4.7977	0.940348	3.5994	5.78136	#N/A	#N/A	#N/A	#N/A	#N/A	#N/A	#N/A	#N/A	#N/A	#N/A	#N/A	#N/A	24	ENSG00000151690	MFSD6	protein_coding	major facilitator superfamily domain containing 6 [Source:HGNC Symbol;Acc:HGNC:24711]
#287150	#N/A	#N/A	0.0178179	#N/A	#N/A	#N/A	#N/A	#N/A	#N/A	0.0514538	#N/A	#N/A	#N/A	0.063162	0.0695869	#N/A	#N/A	#N/A	#N/A	#N/A	#N/A	#N/A	0.0540471	#N/A	#N/A	#N/A	#N/A	#N/A	#N/A	#N/A	0.0780753	#N/A	0.0541197	#N/A	0.0798287	#N/A	0.0589548	0.0726711	0.0649372	0.0781446	0.0738036	0.0795703	0.0758053	0.0665924	0.0775593	0.0680932	0.089768	0.0806648	#N/A	0.0870571	0.0817559	0.0845802	0.0508175	#N/A	#N/A	#N/A	#N/A	#N/A	#N/A	#N/A	#N/A	#N/A	#N/A	24	ENSG00000287150		lncRNA	novel transcript
SH3RF2	#N/A	#N/A	2.3085	#N/A	0.0301081	0.032288	#N/A	#N/A	#N/A	#N/A	#N/A	#N/A	0.182751	0.615261	0.499967	0.2355	0.101427	0.220566	0.151627	0.157265	0.159928	0.139302	#N/A	#N/A	0.0870977	#N/A	#N/A	#N/A	0.178452	#N/A	2.09151	0.107095	0.567349	#N/A	#N/A	#N/A	#N/A	#N/A	#N/A	#N/A	#N/A	#N/A	#N/A	#N/A	#N/A	#N/A	#N/A	#N/A	#N/A	#N/A	#N/A	5.43261	1.28403	0.153106	0.178538	0.105642	#N/A	0.110178	#N/A	#N/A	#N/A	#N/A	#N/A	24	ENSG00000156463	SH3RF2	protein_coding	SH3 domain containing ring finger 2 [Source:HGNC Symbol;Acc:HGNC:26299]
LINC01099	#N/A	#N/A	0.0369642	#N/A	#N/A	0.0162272	#N/A	#N/A	#N/A	#N/A	#N/A	#N/A	0.0251081	#N/A	#N/A	#N/A	#N/A	#N/A	0.0709933	#N/A	#N/A	#N/A	#N/A	#N/A	#N/A	#N/A	0.123619	0.0885892	#N/A	#N/A	#N/A	#N/A	#N/A	0.0695647	0.0965712	#N/A	0.0765138	#N/A	0.0791503	0.0732466	0.160022	0.107926	0.307572	0.15203	0.13826	0.124992	0.0994507	#N/A	#N/A	0.0922399	0.052376	0.0869176	#N/A	#N/A	0.080905	0.0432824	#N/A	0.0504947	#N/A	#N/A	#N/A	#N/A	#N/A	24	ENSG00000251504	LINC01099	lncRNA	long intergenic non-protein coding RNA 1099 [Source:HGNC Symbol;Acc:HGNC:49222]
#285679	#N/A	#N/A	#N/A	#N/A	#N/A	#N/A	#N/A	#N/A	#N/A	#N/A	#N/A	#N/A	0.653336	4.36152	3.69484	3.33778	0.502257	1.69736	0.20524	0.1836	0.234313	0.776119	#N/A	0.271058	0.227606	#N/A	#N/A	0.692394	#N/A	#N/A	1.58756	#N/A	1.25984	#N/A	#N/A	#N/A	#N/A	#N/A	#N/A	#N/A	#N/A	#N/A	#N/A	#N/A	#N/A	#N/A	#N/A	#N/A	#N/A	#N/A	#N/A	6.1567	2.34911	2.06493	0.308158	0.344659	0.100936	0.207422	0.406321	0.0599836	#N/A	#N/A	#N/A	24	ENSG00000285679		lncRNA	novel transcript
SLC8A1	#N/A	#N/A	1.70558	#N/A	2.44078	1.95051	#N/A	#N/A	#N/A	#N/A	#N/A	#N/A	#N/A	#N/A	#N/A	#N/A	#N/A	#N/A	#N/A	#N/A	#N/A	#N/A	#N/A	#N/A	#N/A	#N/A	#N/A	#N/A	#N/A	#N/A	1.47021	#N/A	2.22561	1.17237	6.23482	0.514575	4.94202	8.192	3.9017	5.5536	6.76432	7.51808	5.75036	4.04485	6.54814	3.44252	5.5906	7.20916	1.24538	5.65134	5.36817	#N/A	#N/A	#N/A	#N/A	#N/A	#N/A	#N/A	#N/A	#N/A	#N/A	1.27025	#N/A	24	ENSG00000183023	SLC8A1	protein_coding	solute carrier family 8 member A1 [Source:HGNC Symbol;Acc:HGNC:11068]
CACNA1S	#N/A	#N/A	0.0227853	0.0207994	0.00383995	0.00926096	#N/A	#N/A	#N/A	#N/A	#N/A	#N/A	#N/A	0.121241	0.078396	0.102469	0.0281523	0.0887804	0.0353539	#N/A	0.0643721	#N/A	#N/A	0.0354905	0.0414146	#N/A	0.0537232	0.0597236	0.0674609	#N/A	0.0590498	0.0261013	#N/A	#N/A	#N/A	#N/A	#N/A	#N/A	#N/A	#N/A	#N/A	#N/A	#N/A	#N/A	#N/A	#N/A	#N/A	#N/A	#N/A	#N/A	#N/A	0.127848	0.0483984	#N/A	0.072698	#N/A	#N/A	0.050135	#N/A	#N/A	#N/A	0.0359534	0.0539623	24	ENSG00000081248	CACNA1S	protein_coding	calcium voltage-gated channel subunit alpha1 S [Source:HGNC Symbol;Acc:HGNC:1397]
PPP1R3A	#N/A	#N/A	0.0230799	0.0225615	0.00521374	0.0129898	#N/A	#N/A	#N/A	#N/A	#N/A	#N/A	#N/A	0.121933	0.0559047	0.0936724	0.042161	0.079985	0.046035	0.0640088	0.0646268	0.0593012	#N/A	#N/A	0.0354459	#N/A	#N/A	#N/A	#N/A	#N/A	0.0426456	#N/A	0.0429106	#N/A	#N/A	#N/A	#N/A	#N/A	#N/A	#N/A	#N/A	#N/A	#N/A	#N/A	#N/A	#N/A	#N/A	#N/A	#N/A	#N/A	#N/A	0.116004	0.0564541	0.043474	0.0736458	0.0466174	#N/A	0.03482	0.0258582	0.0185807	#N/A	#N/A	#N/A	24	ENSG00000154415	PPP1R3A	protein_coding	protein phosphatase 1 regulatory subunit 3A [Source:HGNC Symbol;Acc:HGNC:9291]
#234261	#N/A	#N/A	0.257532	0.0353398	#N/A	0.0178921	#N/A	#N/A	#N/A	#N/A	#N/A	#N/A	#N/A	0.272051	0.162251	0.123537	#N/A	0.0963312	#N/A	#N/A	0.0931352	0.106581	#N/A	#N/A	#N/A	#N/A	#N/A	#N/A	#N/A	#N/A	#N/A	#N/A	#N/A	#N/A	0.868681	#N/A	#N/A	0.596874	#N/A	0.441437	0.830999	0.168238	#N/A	0.135483	0.0968278	0.115123	0.869322	0.668355	#N/A	#N/A	0.692957	#N/A	#N/A	0.0557541	0.0942057	0.0551775	#N/A	0.0550962	#N/A	#N/A	#N/A	#N/A	#N/A	24	ENSG00000234261		lncRNA	novel transcript
GUCY1A1	#N/A	#N/A	0.961672	#N/A	0.052456	#N/A	#N/A	#N/A	#N/A	#N/A	#N/A	#N/A	#N/A	#N/A	#N/A	#N/A	#N/A	#N/A	#N/A	#N/A	#N/A	#N/A	#N/A	#N/A	#N/A	#N/A	0.618742	#N/A	0.241852	0.0796494	1.46824	#N/A	#N/A	0.332359	6.01517	0.114863	0.621473	0.314631	4.22331	5.03686	7.11481	0.270711	7.64114	3.87259	0.355063	0.21287	5.49663	0.401346	#N/A	6.44561	0.71291	#N/A	#N/A	#N/A	#N/A	#N/A	#N/A	#N/A	#N/A	#N/A	#N/A	0.219166	#N/A	24	ENSG00000164116	GUCY1A1	protein_coding	guanylate cyclase 1 soluble subunit alpha 1 [Source:HGNC Symbol;Acc:HGNC:4685]
LINC02842	#N/A	#N/A	0.0391556	#N/A	#N/A	#N/A	#N/A	#N/A	#N/A	#N/A	#N/A	#N/A	#N/A	0.138958	0.162477	0.156466	#N/A	0.127675	#N/A	#N/A	#N/A	#N/A	0.123355	#N/A	#N/A	#N/A	0.139658	0.101779	0.113174	#N/A	0.142626	#N/A	#N/A	#N/A	#N/A	#N/A	0.123564	0.104356	0.155988	0.129051	0.447603	0.145893	0.308491	0.18517	0.151513	#N/A	0.117653	#N/A	#N/A	0.186742	0.123964	0.168193	#N/A	#N/A	0.09282	#N/A	#N/A	#N/A	#N/A	#N/A	#N/A	#N/A	#N/A	24	ENSG00000254119	LINC02842	lncRNA	long intergenic non-protein coding RNA 2842 [Source:HGNC Symbol;Acc:HGNC:54378]
MYLK	#N/A	#N/A	#N/A	#N/A	0.00731135	#N/A	#N/A	#N/A	#N/A	#N/A	#N/A	#N/A	#N/A	0.533897	#N/A	#N/A	#N/A	0.0941591	0.0804984	#N/A	0.113797	#N/A	0.135701	0.0786524	#N/A	#N/A	#N/A	#N/A	0.0995292	#N/A	#N/A	#N/A	#N/A	#N/A	0.131745	0.0653364	0.452064	0.72834	1.84242	0.343315	0.641301	0.151315	0.967543	0.373648	0.163394	0.165643	1.80448	0.691318	#N/A	0.181698	0.243053	#N/A	#N/A	#N/A	#N/A	#N/A	#N/A	#N/A	#N/A	#N/A	#N/A	#N/A	#N/A	24	ENSG00000065534	MYLK	protein_coding	myosin light chain kinase [Source:HGNC Symbol;Acc:HGNC:7590]
EPB41	#N/A	#N/A	#N/A	#N/A	#N/A	#N/A	#N/A	#N/A	#N/A	#N/A	#N/A	#N/A	#N/A	8.30415	4.4156	4.91046	3.84133	8.50922	6.60601	1.0369	4.38299	5.84222	0.690082	3.85796	1.86547	#N/A	0.866585	#N/A	#N/A	#N/A	1.95019	0.978057	1.6901	#N/A	#N/A	#N/A	#N/A	#N/A	#N/A	#N/A	#N/A	#N/A	#N/A	#N/A	#N/A	#N/A	#N/A	#N/A	#N/A	#N/A	#N/A	2.84458	0.668734	2.38838	1.96794	1.74221	#N/A	2.38531	0.78688	0.351577	#N/A	#N/A	#N/A	24	ENSG00000159023	EPB41	protein_coding	erythrocyte membrane protein band 4.1 [Source:HGNC Symbol;Acc:HGNC:3377]
TPST2	#N/A	#N/A	#N/A	#N/A	#N/A	#N/A	#N/A	#N/A	#N/A	#N/A	#N/A	#N/A	#N/A	7.16624	4.35479	4.18487	0.188644	0.233318	0.193463	0.176685	0.269546	0.240119	0.685909	0.182206	0.202191	#N/A	#N/A	#N/A	#N/A	#N/A	3.30001	0.198722	1.65851	0.53919	#N/A	#N/A	#N/A	#N/A	#N/A	#N/A	#N/A	#N/A	#N/A	#N/A	#N/A	#N/A	#N/A	#N/A	#N/A	#N/A	#N/A	4.50841	2.0755	0.654912	0.189375	0.308428	0.0826436	0.148415	#N/A	0.0544984	#N/A	#N/A	#N/A	24	ENSG00000128294	TPST2	protein_coding	tyrosylprotein sulfotransferase 2 [Source:HGNC Symbol;Acc:HGNC:12021]
GIPC2	#N/A	#N/A	#N/A	#N/A	#N/A	#N/A	#N/A	#N/A	#N/A	#N/A	#N/A	#N/A	#N/A	2.49604	2.32074	1.97977	0.320157	0.621116	0.128878	0.162208	0.365531	0.300513	0.898806	0.198794	#N/A	#N/A	#N/A	0.390977	0.25058	#N/A	1.29114	#N/A	0.908918	#N/A	#N/A	#N/A	#N/A	#N/A	#N/A	#N/A	#N/A	#N/A	#N/A	#N/A	#N/A	#N/A	#N/A	#N/A	#N/A	#N/A	#N/A	2.28451	#N/A	0.501814	0.25303	0.26139	#N/A	0.126159	#N/A	0.0435839	0.361583	0.325621	0.15528	24	ENSG00000137960	GIPC2	protein_coding	GIPC PDZ domain containing family member 2 [Source:HGNC Symbol;Acc:HGNC:18177]
MGST2	#N/A	#N/A	#N/A	#N/A	#N/A	#N/A	#N/A	#N/A	#N/A	#N/A	#N/A	#N/A	#N/A	1.58569	2.32998	1.51187	0.315807	0.513667	0.206518	0.159877	0.284854	0.318604	0.928687	0.155867	0.241128	#N/A	#N/A	#N/A	#N/A	#N/A	0.888916	#N/A	0.808236	#N/A	#N/A	#N/A	#N/A	#N/A	#N/A	#N/A	#N/A	#N/A	#N/A	#N/A	#N/A	#N/A	#N/A	#N/A	#N/A	#N/A	#N/A	4.19342	0.922149	0.498337	0.260456	0.303103	#N/A	0.158832	#N/A	0.0524319	0.54919	0.182337	0.307277	24	ENSG00000085871	MGST2	protein_coding	microsomal glutathione S-transferase 2 [Source:HGNC Symbol;Acc:HGNC:7063]
KDM7A	#N/A	#N/A	#N/A	#N/A	#N/A	#N/A	#N/A	#N/A	#N/A	#N/A	#N/A	#N/A	#N/A	1.22977	0.646509	0.778226	1.08749	1.47615	#N/A	1.44776	#N/A	1.66683	0.763802	1.47659	#N/A	#N/A	#N/A	#N/A	#N/A	1.76797	0.948136	0.996063	1.23809	1.1162	#N/A	#N/A	#N/A	#N/A	#N/A	#N/A	#N/A	#N/A	#N/A	#N/A	#N/A	#N/A	#N/A	#N/A	#N/A	#N/A	#N/A	1.54306	1.38526	1.17775	1.4979	1.18054	0.798573	2.11138	#N/A	1.7441	0.698526	#N/A	0.910163	24	ENSG00000006459	KDM7A	protein_coding	lysine demethylase 7A [Source:HGNC Symbol;Acc:HGNC:22224]
MLEC	#N/A	#N/A	#N/A	#N/A	#N/A	#N/A	#N/A	#N/A	#N/A	#N/A	#N/A	#N/A	#N/A	0.790252	0.401364	0.393951	0.086385	0.235767	0.135577	0.143494	0.0964297	0.127892	0.376369	0.0732817	#N/A	#N/A	0.215263	0.124199	0.128741	0.0816963	0.866994	#N/A	0.23501	#N/A	#N/A	#N/A	#N/A	#N/A	#N/A	#N/A	#N/A	#N/A	#N/A	#N/A	#N/A	#N/A	#N/A	#N/A	#N/A	#N/A	#N/A	1.47021	0.58223	0.128306	0.143845	0.125759	#N/A	0.0747932	#N/A	#N/A	#N/A	#N/A	0.0594575	24	ENSG00000110917	MLEC	protein_coding	malectin [Source:HGNC Symbol;Acc:HGNC:28973]
GNB1	#N/A	#N/A	#N/A	#N/A	#N/A	#N/A	#N/A	#N/A	#N/A	#N/A	#N/A	#N/A	#N/A	#N/A	#N/A	#N/A	0.966552	0.683019	#N/A	#N/A	0.671322	0.913791	0.822603	1.13275	#N/A	#N/A	#N/A	#N/A	#N/A	#N/A	#N/A	#N/A	0.595106	0.78937	1.4591	#N/A	1.49595	1.40016	1.25282	1.32437	1.37403	1.80571	1.15482	1.16186	1.27041	1.60497	1.23155	1.50382	1.50985	1.20079	1.37567	#N/A	#N/A	#N/A	#N/A	#N/A	#N/A	#N/A	#N/A	#N/A	#N/A	#N/A	#N/A	24	ENSG00000078369	GNB1	protein_coding	G protein subunit beta 1 [Source:HGNC Symbol;Acc:HGNC:4396]
VASP	#N/A	#N/A	#N/A	#N/A	#N/A	#N/A	#N/A	#N/A	#N/A	#N/A	#N/A	#N/A	#N/A	1.45302	1.44186	0.850711	#N/A	0.693882	0.140443	#N/A	#N/A	0.229123	1.1647	0.145526	#N/A	#N/A	#N/A	#N/A	#N/A	#N/A	#N/A	#N/A	#N/A	#N/A	3.63969	#N/A	3.81438	3.33487	3.70925	3.73955	3.62111	3.84962	4.11755	3.05663	3.71967	0.31007	3.32188	3.55587	0.373563	3.68718	2.98631	#N/A	#N/A	#N/A	#N/A	#N/A	#N/A	#N/A	#N/A	#N/A	#N/A	#N/A	#N/A	24	ENSG00000125753	VASP	protein_coding	vasodilator stimulated phosphoprotein [Source:HGNC Symbol;Acc:HGNC:12652]
SEMA6C	#N/A	#N/A	#N/A	#N/A	#N/A	#N/A	#N/A	#N/A	#N/A	#N/A	#N/A	#N/A	#N/A	0.228137	0.187768	0.191708	0.105599	0.16484	0.118038	0.107497	0.113616	0.103986	#N/A	0.0806337	0.0759726	#N/A	0.1446	0.113307	0.135505	#N/A	0.207036	#N/A	#N/A	#N/A	#N/A	#N/A	#N/A	#N/A	#N/A	#N/A	#N/A	#N/A	#N/A	#N/A	#N/A	#N/A	#N/A	#N/A	#N/A	#N/A	#N/A	0.245661	0.104644	#N/A	0.129764	0.0771473	#N/A	0.0758805	0.0514584	0.0393624	#N/A	0.0911068	0.113797	24	ENSG00000143434	SEMA6C	protein_coding	semaphorin 6C [Source:HGNC Symbol;Acc:HGNC:10740]
CTSH	#N/A	#N/A	#N/A	#N/A	#N/A	#N/A	#N/A	#N/A	#N/A	#N/A	#N/A	#N/A	#N/A	0.149235	0.046286	0.0923953	0.0287788	0.135225	0.0584772	0.0711014	#N/A	0.0653498	0.0484844	0.0524412	#N/A	#N/A	#N/A	#N/A	#N/A	#N/A	0.0939538	#N/A	0.0504606	#N/A	#N/A	#N/A	0.0364742	#N/A	0.0271833	0.0134723	#N/A	0.00766894	0.16771	#N/A	0.025692	#N/A	#N/A	#N/A	#N/A	#N/A	0.0339481	0.0749752	0.012907	#N/A	#N/A	0.0388059	#N/A	0.0646917	#N/A	0.0206965	#N/A	#N/A	#N/A	24	ENSG00000103811	CTSH	protein_coding	cathepsin H [Source:HGNC Symbol;Acc:HGNC:2535]
#285701	#N/A	#N/A	#N/A	#N/A	#N/A	#N/A	#N/A	#N/A	#N/A	#N/A	#N/A	#N/A	#N/A	0.0831645	0.074483	0.0894856	#N/A	0.0931063	0.0652196	#N/A	0.0834217	0.0891392	0.0900666	0.0637142	#N/A	#N/A	0.0902095	#N/A	#N/A	#N/A	0.221605	#N/A	0.0688237	0.0764034	0.562933	#N/A	#N/A	#N/A	#N/A	#N/A	1.71401	0.0943783	#N/A	#N/A	#N/A	0.0972534	#N/A	#N/A	#N/A	#N/A	1.01658	0.167747	0.0682989	0.0686942	#N/A	#N/A	#N/A	#N/A	0.0363603	#N/A	0.0537263	0.0769141	#N/A	24	ENSG00000285701		lncRNA	novel transcript, antisense to CTNNBIP1
EHD1	#N/A	#N/A	#N/A	#N/A	#N/A	#N/A	#N/A	#N/A	#N/A	#N/A	#N/A	#N/A	#N/A	1.10869	#N/A	#N/A	#N/A	0.333755	0.108358	#N/A	#N/A	0.153144	0.496251	0.0799105	#N/A	#N/A	0.514873	0.217784	0.255896	#N/A	#N/A	#N/A	#N/A	#N/A	2.00661	#N/A	3.05781	2.49975	2.26819	2.57589	2.48163	1.11019	1.942	1.55323	1.65253	0.360522	1.92173	2.02005	#N/A	2.15275	1.98825	#N/A	#N/A	#N/A	#N/A	#N/A	#N/A	#N/A	#N/A	#N/A	#N/A	#N/A	#N/A	24	ENSG00000110047	EHD1	protein_coding	EH domain containing 1 [Source:HGNC Symbol;Acc:HGNC:3242]
DOC2A	#N/A	#N/A	#N/A	#N/A	#N/A	#N/A	#N/A	#N/A	#N/A	#N/A	#N/A	#N/A	#N/A	0.166141	0.166315	#N/A	#N/A	0.130807	#N/A	#N/A	#N/A	#N/A	0.124369	#N/A	#N/A	#N/A	#N/A	#N/A	#N/A	#N/A	0.186431	#N/A	0.122874	#N/A	0.158926	#N/A	0.141631	0.194741	0.112632	0.176948	0.251813	0.17988	0.343104	0.171971	0.151083	0.157402	0.169354	0.186729	#N/A	0.132558	0.198323	0.139634	0.0879468	0.0755386	#N/A	#N/A	#N/A	#N/A	#N/A	#N/A	#N/A	#N/A	#N/A	24	ENSG00000149927	DOC2A	protein_coding	double C2 domain alpha [Source:HGNC Symbol;Acc:HGNC:2985]
TMEM132A	#N/A	#N/A	#N/A	#N/A	#N/A	#N/A	#N/A	#N/A	#N/A	#N/A	#N/A	#N/A	#N/A	0.129434	0.153595	#N/A	0.0896677	#N/A	#N/A	#N/A	#N/A	#N/A	0.136611	#N/A	#N/A	#N/A	#N/A	#N/A	#N/A	#N/A	0.120197	#N/A	0.114415	#N/A	0.239778	0.0811624	0.236467	0.247137	0.238019	0.248148	0.302782	0.211287	0.279003	0.219112	0.208221	0.171013	0.260161	0.244133	0.142614	0.247208	0.252727	#N/A	#N/A	#N/A	#N/A	#N/A	#N/A	#N/A	#N/A	#N/A	#N/A	0.109932	#N/A	24	ENSG00000006118	TMEM132A	protein_coding	transmembrane protein 132A [Source:HGNC Symbol;Acc:HGNC:31092]
CRACR2B	#N/A	#N/A	#N/A	#N/A	#N/A	#N/A	#N/A	#N/A	#N/A	#N/A	#N/A	#N/A	#N/A	0.22744	0.175186	0.148623	#N/A	0.14918	#N/A	#N/A	0.0976187	#N/A	0.0820075	#N/A	#N/A	#N/A	#N/A	#N/A	#N/A	#N/A	0.0938497	#N/A	0.111638	#N/A	0.382591	#N/A	0.280021	0.332905	0.403718	0.748219	2.11061	0.0971383	1.92602	#N/A	0.135879	0.13675	0.573039	0.211108	#N/A	0.157148	0.334552	#N/A	0.060992	#N/A	#N/A	#N/A	#N/A	#N/A	#N/A	#N/A	#N/A	0.0948824	#N/A	24	ENSG00000177685	CRACR2B	protein_coding	calcium release activated channel regulator 2B [Source:HGNC Symbol;Acc:HGNC:28703]
MED28-DT	#N/A	#N/A	#N/A	#N/A	#N/A	#N/A	#N/A	#N/A	#N/A	#N/A	#N/A	#N/A	#N/A	1.33411	1.38969	#N/A	#N/A	0.358626	#N/A	#N/A	0.112804	#N/A	0.833531	0.0915196	0.0799369	#N/A	#N/A	#N/A	#N/A	#N/A	#N/A	#N/A	#N/A	#N/A	1.10553	#N/A	1.23922	1.45985	#N/A	1.17868	1.01134	1.27107	1.04029	#N/A	1.28541	0.523651	1.06194	#N/A	#N/A	1.22467	1.21965	1.21462	0.890003	0.180323	#N/A	0.145272	#N/A	#N/A	#N/A	0.0443419	#N/A	#N/A	#N/A	24	ENSG00000249502	MED28-DT	lncRNA	MED28 divergent transcript [Source:HGNC Symbol;Acc:HGNC:55567]
SORCS3	#N/A	#N/A	#N/A	#N/A	#N/A	#N/A	#N/A	#N/A	#N/A	#N/A	#N/A	#N/A	#N/A	0.123007	#N/A	0.149207	0.0880928	#N/A	0.094396	#N/A	0.0880622	#N/A	0.0974541	#N/A	#N/A	#N/A	#N/A	0.117284	#N/A	#N/A	#N/A	#N/A	#N/A	#N/A	0.147249	#N/A	#N/A	0.172739	0.116725	0.123605	0.63079	0.105688	0.439756	0.105931	0.111195	0.141438	#N/A	0.209689	#N/A	0.223238	0.205713	0.12685	0.0859223	0.082361	#N/A	#N/A	#N/A	#N/A	#N/A	#N/A	0.0737367	#N/A	#N/A	24	ENSG00000156395	SORCS3	protein_coding	sortilin related VPS10 domain containing receptor 3 [Source:HGNC Symbol;Acc:HGNC:16699]
LINC00841	#N/A	#N/A	#N/A	#N/A	#N/A	#N/A	#N/A	#N/A	#N/A	#N/A	#N/A	#N/A	#N/A	0.208199	0.164678	#N/A	#N/A	0.130171	#N/A	#N/A	#N/A	#N/A	0.125162	#N/A	#N/A	#N/A	#N/A	#N/A	0.118206	#N/A	0.164133	#N/A	0.120439	#N/A	0.197834	#N/A	0.205701	0.19756	0.181515	0.224605	0.237286	0.18848	0.226927	0.200783	0.16581	0.154338	0.190299	0.221356	#N/A	0.227766	0.224902	0.182802	#N/A	#N/A	0.0970264	#N/A	#N/A	#N/A	#N/A	#N/A	#N/A	#N/A	#N/A	24	ENSG00000233395	LINC00841	lncRNA	long intergenic non-protein coding RNA 841 [Source:HGNC Symbol;Acc:HGNC:27430]
#231236	#N/A	#N/A	#N/A	#N/A	#N/A	#N/A	#N/A	#N/A	#N/A	#N/A	#N/A	#N/A	#N/A	#N/A	#N/A	#N/A	#N/A	#N/A	#N/A	#N/A	0.103248	#N/A	#N/A	#N/A	0.0619319	#N/A	0.131276	0.112615	#N/A	#N/A	#N/A	#N/A	#N/A	#N/A	0.190974	0.0763058	0.144001	0.195313	0.542787	0.165931	0.194738	0.169296	4.27193	0.18657	0.157923	0.166095	0.461188	0.182239	#N/A	0.243637	0.162212	0.801808	#N/A	#N/A	0.115705	#N/A	#N/A	0.0420298	#N/A	0.0359911	#N/A	#N/A	#N/A	24	ENSG00000231236		lncRNA	novel transcript
TOR4A	#N/A	#N/A	#N/A	#N/A	#N/A	#N/A	#N/A	#N/A	#N/A	#N/A	#N/A	#N/A	#N/A	0.179574	0.127706	0.146997	#N/A	0.122544	#N/A	#N/A	#N/A	#N/A	#N/A	#N/A	#N/A	#N/A	#N/A	#N/A	#N/A	#N/A	0.121617	#N/A	0.122914	0.0830103	0.220333	0.0983393	0.221805	0.224686	0.197524	0.225577	0.281416	0.182165	0.258556	0.200504	0.189626	0.15333	0.238716	0.211974	0.118219	0.217303	0.228304	#N/A	#N/A	#N/A	#N/A	#N/A	#N/A	#N/A	#N/A	#N/A	#N/A	#N/A	#N/A	24	ENSG00000198113	TOR4A	protein_coding	torsin family 4 member A [Source:HGNC Symbol;Acc:HGNC:25981]
CNKSR3	#N/A	#N/A	#N/A	#N/A	#N/A	#N/A	#N/A	#N/A	#N/A	#N/A	#N/A	#N/A	#N/A	1.23995	1.08484	0.578869	#N/A	0.183429	0.122324	0.124003	0.184626	#N/A	#N/A	#N/A	#N/A	#N/A	0.188134	0.125488	0.148907	#N/A	#N/A	#N/A	#N/A	#N/A	1.07195	#N/A	0.936323	#N/A	1.17802	1.11721	0.97024	#N/A	1.01656	0.856156	1.0183	#N/A	#N/A	1.06328	#N/A	1.21662	#N/A	1.73132	#N/A	#N/A	0.129201	#N/A	#N/A	#N/A	#N/A	#N/A	#N/A	0.132266	0.129755	24	ENSG00000153721	CNKSR3	protein_coding	CNKSR family member 3 [Source:HGNC Symbol;Acc:HGNC:23034]
IRAG2	#N/A	#N/A	#N/A	#N/A	#N/A	#N/A	#N/A	#N/A	#N/A	#N/A	#N/A	#N/A	#N/A	0.150073	0.059538	0.0694618	#N/A	#N/A	#N/A	#N/A	#N/A	#N/A	#N/A	#N/A	#N/A	#N/A	#N/A	#N/A	#N/A	#N/A	0.05267	#N/A	0.0557283	#N/A	0.122767	#N/A	0.109974	0.151968	0.157291	0.128014	0.155897	0.144989	0.905018	0.121859	0.107951	0.134164	0.101026	0.111136	#N/A	0.0822526	0.124996	0.145906	0.0500943	0.0544793	#N/A	#N/A	#N/A	#N/A	#N/A	#N/A	0.0468936	#N/A	#N/A	24	ENSG00000118308	IRAG2	protein_coding	inositol 1,4,5-triphosphate receptor associated 2 [Source:HGNC Symbol;Acc:HGNC:6690]
MYO1C	#N/A	#N/A	#N/A	#N/A	#N/A	#N/A	#N/A	#N/A	#N/A	#N/A	#N/A	#N/A	#N/A	#N/A	#N/A	#N/A	#N/A	0.825309	#N/A	#N/A	#N/A	#N/A	#N/A	#N/A	#N/A	0.487658	1.20621	1.33565	1.21245	#N/A	#N/A	#N/A	#N/A	0.513531	3.37706	#N/A	3.81997	3.09266	3.47272	3.2945	3.4538	3.53629	3.2034	2.90932	2.82105	2.94911	2.72155	3.22486	0.747372	3.12441	3.32906	#N/A	#N/A	#N/A	#N/A	#N/A	#N/A	#N/A	#N/A	#N/A	#N/A	1.75677	0.517557	24	ENSG00000197879	MYO1C	protein_coding	myosin IC [Source:HGNC Symbol;Acc:HGNC:7597]
TP53I11	#N/A	#N/A	#N/A	#N/A	#N/A	#N/A	#N/A	#N/A	#N/A	#N/A	#N/A	#N/A	#N/A	#N/A	#N/A	#N/A	#N/A	#N/A	0.0752762	#N/A	0.0977402	#N/A	#N/A	#N/A	#N/A	#N/A	#N/A	0.134758	#N/A	0.0898507	0.625147	#N/A	0.214934	0.131392	0.297757	#N/A	0.300077	0.279895	0.291042	0.26764	0.327956	0.266707	0.302555	0.255245	0.234734	0.237815	0.269005	0.272151	0.155963	0.281396	0.335215	#N/A	#N/A	#N/A	#N/A	#N/A	#N/A	#N/A	#N/A	#N/A	#N/A	0.12982	#N/A	24	ENSG00000175274	TP53I11	protein_coding	tumor protein p53 inducible protein 11 [Source:HGNC Symbol;Acc:HGNC:16842]
#240499	#N/A	#N/A	#N/A	#N/A	#N/A	#N/A	#N/A	#N/A	#N/A	#N/A	#N/A	#N/A	#N/A	#N/A	#N/A	#N/A	#N/A	#N/A	#N/A	0.109836	#N/A	#N/A	#N/A	#N/A	#N/A	0.0812631	0.125395	0.12108	0.163125	#N/A	#N/A	#N/A	#N/A	#N/A	0.228681	0.0977988	0.220488	0.238407	0.360206	0.240742	0.41397	0.206505	4.50525	0.195088	0.231464	0.202561	0.872105	0.220082	#N/A	0.199367	0.216627	#N/A	#N/A	#N/A	#N/A	0.0501986	#N/A	#N/A	#N/A	#N/A	#N/A	0.142351	0.0979694	24	ENSG00000240499		lncRNA	novel transcript, antisense to CADPS2
FZD4	#N/A	#N/A	#N/A	#N/A	#N/A	#N/A	#N/A	#N/A	#N/A	#N/A	#N/A	#N/A	#N/A	#N/A	#N/A	#N/A	#N/A	#N/A	#N/A	#N/A	#N/A	#N/A	#N/A	#N/A	#N/A	#N/A	2.72756	1.71327	1.0167	#N/A	0.806146	#N/A	#N/A	0.840536	1.89231	0.325739	2.29004	1.68788	2.32481	1.8499	1.6133	1.61256	1.4809	1.52938	1.60192	1.12377	1.28575	1.53017	1.05212	1.69853	2.00416	#N/A	#N/A	#N/A	#N/A	#N/A	#N/A	#N/A	#N/A	#N/A	#N/A	0.647949	0.247155	24	ENSG00000174804	FZD4	protein_coding	frizzled class receptor 4 [Source:HGNC Symbol;Acc:HGNC:4042]
GNA14	#N/A	#N/A	#N/A	#N/A	#N/A	#N/A	#N/A	#N/A	#N/A	#N/A	#N/A	#N/A	#N/A	#N/A	#N/A	#N/A	#N/A	#N/A	#N/A	#N/A	#N/A	#N/A	#N/A	#N/A	#N/A	#N/A	#N/A	0.178613	0.203306	#N/A	#N/A	#N/A	#N/A	#N/A	4.15361	0.102399	3.65527	4.53595	3.03999	3.50033	4.49574	0.700996	4.87775	1.33927	0.371898	0.216671	4.1295	4.84457	#N/A	4.51665	3.95627	1.28524	0.963562	#N/A	0.145256	0.0850044	#N/A	#N/A	#N/A	#N/A	0.247692	0.187717	#N/A	24	ENSG00000156049	GNA14	protein_coding	G protein subunit alpha 14 [Source:HGNC Symbol;Acc:HGNC:4382]
SPTLC3	#N/A	#N/A	#N/A	#N/A	#N/A	#N/A	#N/A	#N/A	#N/A	#N/A	#N/A	#N/A	#N/A	#N/A	#N/A	#N/A	#N/A	#N/A	#N/A	#N/A	#N/A	#N/A	#N/A	#N/A	#N/A	#N/A	#N/A	#N/A	0.114966	#N/A	#N/A	#N/A	#N/A	#N/A	0.285699	0.0917283	0.488383	0.293861	1.01242	0.494395	6.04286	0.245999	5.66931	0.278951	0.271626	0.235582	0.58262	0.272547	0.125443	0.262505	0.269126	1.33185	0.241913	#N/A	0.100563	0.0865111	#N/A	#N/A	#N/A	#N/A	0.102564	0.145228	#N/A	24	ENSG00000172296	SPTLC3	protein_coding	serine palmitoyltransferase long chain base subunit 3 [Source:HGNC Symbol;Acc:HGNC:16253]
GALNT10	#N/A	#N/A	#N/A	#N/A	#N/A	#N/A	#N/A	#N/A	#N/A	#N/A	#N/A	#N/A	#N/A	#N/A	#N/A	#N/A	#N/A	#N/A	#N/A	#N/A	#N/A	#N/A	#N/A	#N/A	#N/A	#N/A	#N/A	#N/A	#N/A	#N/A	0.902444	#N/A	1.02636	0.915265	1.22425	0.719526	0.932464	1.12015	1.15057	0.982954	1.21987	1.55504	0.809773	1.11766	1.03054	1.29837	0.886035	1.11058	#N/A	#N/A	1.65199	1.71366	1.23732	1.1734	0.761828	0.551247	#N/A	#N/A	#N/A	#N/A	1.16954	#N/A	#N/A	24	ENSG00000164574	GALNT10	protein_coding	polypeptide N-acetylgalactosaminyltransferase 10 [Source:HGNC Symbol;Acc:HGNC:19873]
PELI2	1.599	0.84232	#N/A	#N/A	#N/A	#N/A	#N/A	#N/A	#N/A	#N/A	#N/A	#N/A	#N/A	#N/A	#N/A	#N/A	#N/A	#N/A	#N/A	#N/A	#N/A	#N/A	#N/A	#N/A	#N/A	1.10451	#N/A	#N/A	#N/A	#N/A	1.02588	#N/A	1.41661	1.14045	4.97433	2.56953	3.28909	4.75305	3.04613	4.82871	5.80462	6.50987	3.03042	2.92994	2.83641	3.4491	2.89889	3.58098	2.23062	2.59739	4.6722	#N/A	#N/A	#N/A	#N/A	#N/A	#N/A	#N/A	#N/A	#N/A	#N/A	#N/A	#N/A	23	ENSG00000139946	PELI2	protein_coding	pellino E3 ubiquitin protein ligase family member 2 [Source:HGNC Symbol;Acc:HGNC:8828]
GNB4	0.70164	#N/A	#N/A	#N/A	#N/A	#N/A	#N/A	#N/A	#N/A	0.954478	#N/A	#N/A	#N/A	#N/A	#N/A	#N/A	#N/A	#N/A	#N/A	#N/A	#N/A	#N/A	#N/A	#N/A	#N/A	#N/A	#N/A	#N/A	#N/A	#N/A	0.752143	#N/A	0.825106	0.638666	3.00029	0.272958	3.49047	3.33948	3.70451	3.22178	2.76471	2.15871	3.22976	3.27749	2.90745	2.33542	3.02124	3.08561	#N/A	3.33073	2.91798	#N/A	#N/A	#N/A	#N/A	#N/A	#N/A	#N/A	#N/A	#N/A	#N/A	1.05294	0.433855	23	ENSG00000114450	GNB4	protein_coding	G protein subunit beta 4 [Source:HGNC Symbol;Acc:HGNC:20731]
SLCO3A1	1.94546	#N/A	#N/A	#N/A	#N/A	#N/A	#N/A	#N/A	#N/A	#N/A	#N/A	#N/A	#N/A	#N/A	#N/A	#N/A	0.900208	0.550944	#N/A	#N/A	#N/A	#N/A	0.634452	#N/A	#N/A	#N/A	#N/A	#N/A	#N/A	#N/A	0.449947	#N/A	0.615102	0.718323	1.73317	#N/A	1.89864	1.70994	2.02161	1.94318	1.78188	1.75127	2.23666	1.77524	2.50744	1.74191	1.79836	2.44553	1.502	2.85007	1.13183	#N/A	#N/A	#N/A	#N/A	#N/A	#N/A	#N/A	#N/A	#N/A	#N/A	#N/A	#N/A	23	ENSG00000176463	SLCO3A1	protein_coding	solute carrier organic anion transporter family member 3A1 [Source:HGNC Symbol;Acc:HGNC:10952]
ADA	0.0993542	#N/A	#N/A	0.0404876	#N/A	#N/A	#N/A	#N/A	#N/A	#N/A	#N/A	#N/A	#N/A	#N/A	#N/A	#N/A	#N/A	#N/A	#N/A	#N/A	#N/A	#N/A	#N/A	#N/A	#N/A	#N/A	0.203414	#N/A	#N/A	#N/A	0.647099	#N/A	0.131253	0.128653	0.254552	0.109695	0.287939	0.258126	0.277965	0.405792	0.248879	0.23688	5.29463	0.243313	0.209079	0.214397	2.18741	0.445035	0.180419	0.268755	0.366979	#N/A	#N/A	#N/A	#N/A	#N/A	#N/A	#N/A	#N/A	#N/A	#N/A	#N/A	#N/A	23	ENSG00000196839	ADA	protein_coding	adenosine deaminase [Source:HGNC Symbol;Acc:HGNC:186]
CFAP61	0.0402765	#N/A	0.0268476	0.0109447	0.00384622	0.0135177	0.00349608	0.012719	0.00229164	#N/A	#N/A	#N/A	#N/A	0.109039	#N/A	0.0983904	0.0296922	0.0845957	0.0524288	0.0629933	0.0644609	0.0628045	#N/A	#N/A	0.0255241	#N/A	#N/A	#N/A	#N/A	#N/A	0.0446981	#N/A	#N/A	#N/A	#N/A	#N/A	#N/A	#N/A	#N/A	#N/A	#N/A	#N/A	#N/A	#N/A	#N/A	#N/A	#N/A	#N/A	#N/A	#N/A	#N/A	0.120799	0.0480688	0.0455071	0.0734857	#N/A	#N/A	0.0369366	#N/A	#N/A	#N/A	#N/A	#N/A	23	ENSG00000089101	CFAP61	protein_coding	cilia and flagella associated protein 61 [Source:HGNC Symbol;Acc:HGNC:15872]
APLNR	0.0712746	#N/A	#N/A	#N/A	#N/A	#N/A	#N/A	#N/A	#N/A	#N/A	#N/A	#N/A	#N/A	#N/A	#N/A	#N/A	#N/A	#N/A	#N/A	#N/A	#N/A	#N/A	#N/A	#N/A	#N/A	#N/A	0.127725	#N/A	0.140433	#N/A	#N/A	#N/A	#N/A	0.0981082	0.236191	#N/A	0.238024	0.244792	0.225495	0.243497	0.294583	0.211566	0.282618	0.216484	0.209316	0.176715	0.254494	0.239692	0.152606	0.229875	0.247277	0.155175	#N/A	0.086893	#N/A	#N/A	#N/A	#N/A	#N/A	#N/A	#N/A	0.111452	#N/A	23	ENSG00000134817	APLNR	protein_coding	apelin receptor [Source:HGNC Symbol;Acc:HGNC:339]
TMTC1	1.22085	4.9387	#N/A	#N/A	#N/A	#N/A	#N/A	#N/A	#N/A	#N/A	#N/A	#N/A	#N/A	#N/A	#N/A	0.948298	#N/A	0.515795	0.606214	#N/A	0.884631	0.677755	#N/A	#N/A	#N/A	1.2912	4.25118	4.5523	3.23336	3.52605	#N/A	#N/A	0.531981	0.773399	#N/A	1.17834	#N/A	#N/A	#N/A	#N/A	#N/A	#N/A	#N/A	0.70266	#N/A	0.805224	#N/A	#N/A	#N/A	#N/A	#N/A	#N/A	#N/A	1.19759	0.706249	#N/A	0.809212	#N/A	#N/A	#N/A	0.657051	3.6393	5.23628	23	ENSG00000133687	TMTC1	protein_coding	transmembrane O-mannosyltransferase targeting cadherins 1 [Source:HGNC Symbol;Acc:HGNC:24099]
MX2	0.0919336	#N/A	#N/A	#N/A	#N/A	#N/A	#N/A	#N/A	#N/A	1.3391	#N/A	#N/A	#N/A	#N/A	#N/A	#N/A	#N/A	#N/A	#N/A	#N/A	#N/A	#N/A	#N/A	#N/A	#N/A	#N/A	#N/A	#N/A	#N/A	#N/A	1.84086	#N/A	0.562687	0.136384	0.259873	0.111443	0.253508	0.251126	2.18177	0.263179	7.9289	0.224433	7.57734	0.241728	0.230787	0.224744	0.247109	0.251622	0.1767	0.36282	0.264761	#N/A	0.879148	#N/A	#N/A	#N/A	#N/A	#N/A	#N/A	#N/A	#N/A	#N/A	#N/A	23	ENSG00000183486	MX2	protein_coding	MX dynamin like GTPase 2 [Source:HGNC Symbol;Acc:HGNC:7533]
EFCC1	0.110347	#N/A	#N/A	#N/A	#N/A	#N/A	#N/A	#N/A	#N/A	#N/A	#N/A	#N/A	#N/A	#N/A	#N/A	#N/A	#N/A	#N/A	#N/A	#N/A	0.0949401	#N/A	#N/A	#N/A	#N/A	0.0876227	0.130639	0.127278	0.162448	#N/A	#N/A	#N/A	#N/A	#N/A	0.191264	#N/A	0.202646	0.222682	0.395837	0.27951	5.63235	0.22654	5.65874	0.188365	0.210603	0.148532	0.313113	0.20844	#N/A	0.287542	0.201098	#N/A	#N/A	#N/A	#N/A	#N/A	#N/A	#N/A	#N/A	#N/A	#N/A	0.153315	0.100972	23	ENSG00000114654	EFCC1	protein_coding	EF-hand and coiled-coil domain containing 1 [Source:HGNC Symbol;Acc:HGNC:25692]
COL18A1	0.0819697	#N/A	#N/A	#N/A	#N/A	#N/A	#N/A	#N/A	#N/A	#N/A	#N/A	#N/A	#N/A	#N/A	#N/A	#N/A	#N/A	#N/A	#N/A	#N/A	#N/A	#N/A	#N/A	#N/A	#N/A	#N/A	0.471332	0.205183	0.238162	#N/A	#N/A	#N/A	#N/A	#N/A	0.247593	0.116146	3.8494	0.304122	2.6443	0.28451	7.55076	0.259137	6.17157	0.279647	0.249187	0.243792	0.303431	0.323885	0.358931	0.656007	0.319317	#N/A	#N/A	#N/A	#N/A	#N/A	#N/A	#N/A	#N/A	#N/A	#N/A	0.298926	0.125794	23	ENSG00000182871	COL18A1	protein_coding	collagen type XVIII alpha 1 chain [Source:HGNC Symbol;Acc:HGNC:2195]
KLF2-DT	0.0741461	0.0611614	#N/A	#N/A	#N/A	#N/A	#N/A	#N/A	#N/A	#N/A	#N/A	#N/A	#N/A	#N/A	#N/A	#N/A	#N/A	#N/A	#N/A	#N/A	0.085755	#N/A	#N/A	#N/A	0.0545918	#N/A	0.0297773	0.0686112	#N/A	#N/A	#N/A	#N/A	0.0334066	#N/A	0.771962	#N/A	0.879296	0.766057	1.07365	1.07255	1.86504	0.147197	1.62518	0.118516	0.145084	0.0428684	1.09858	1.29807	#N/A	0.902053	1.46411	#N/A	#N/A	#N/A	0.0565553	#N/A	#N/A	#N/A	#N/A	#N/A	#N/A	#N/A	#N/A	23	ENSG00000267275	KLF2-DT	lncRNA	KLF2 divergent transcript [Source:HGNC Symbol;Acc:HGNC:55304]
LINC02147	0.0629223	#N/A	#N/A	#N/A	#N/A	#N/A	#N/A	#N/A	#N/A	#N/A	#N/A	#N/A	#N/A	0.344856	0.136776	#N/A	#N/A	#N/A	#N/A	#N/A	0.112839	0.101864	#N/A	#N/A	#N/A	#N/A	#N/A	#N/A	#N/A	#N/A	0.152127	#N/A	0.139501	#N/A	0.210349	#N/A	0.171697	0.217596	0.420257	0.195946	0.659089	0.225987	3.39659	0.181387	0.207224	0.184756	0.319761	0.224265	#N/A	0.192799	0.231123	0.639057	#N/A	#N/A	#N/A	#N/A	#N/A	#N/A	#N/A	#N/A	#N/A	#N/A	#N/A	23	ENSG00000249797	LINC02147	lncRNA	long intergenic non-protein coding RNA 2147 [Source:HGNC Symbol;Acc:HGNC:53007]
APBB2	#N/A	2.72532	#N/A	#N/A	#N/A	#N/A	#N/A	#N/A	#N/A	#N/A	#N/A	#N/A	#N/A	#N/A	#N/A	#N/A	#N/A	#N/A	#N/A	#N/A	#N/A	#N/A	#N/A	#N/A	#N/A	2.38023	2.66721	3.48208	4.23907	2.70433	#N/A	#N/A	#N/A	#N/A	1.63615	1.4591	1.09301	1.27086	1.98131	1.11532	0.807497	#N/A	1.88041	2.65031	2.30351	1.06983	1.55699	1.35452	#N/A	2.52012	0.722284	#N/A	#N/A	#N/A	#N/A	#N/A	#N/A	#N/A	#N/A	#N/A	#N/A	4.62454	4.35952	23	ENSG00000163697	APBB2	protein_coding	amyloid beta precursor protein binding family B member 2 [Source:HGNC Symbol;Acc:HGNC:582]
NFIB	#N/A	2.63371	#N/A	#N/A	#N/A	#N/A	#N/A	#N/A	#N/A	#N/A	#N/A	#N/A	#N/A	#N/A	#N/A	#N/A	#N/A	#N/A	#N/A	#N/A	#N/A	#N/A	#N/A	#N/A	#N/A	1.95554	4.22235	4.18323	4.28598	3.90036	#N/A	#N/A	#N/A	#N/A	0.735296	#N/A	0.895979	0.761783	0.796377	0.793394	0.643942	0.767766	#N/A	0.74494	0.737219	1.14123	0.582029	0.683849	0.745008	0.765921	0.6168	#N/A	#N/A	#N/A	#N/A	#N/A	#N/A	#N/A	#N/A	#N/A	#N/A	4.06476	3.75901	23	ENSG00000147862	NFIB	protein_coding	nuclear factor I B [Source:HGNC Symbol;Acc:HGNC:7785]
MRTFB	#N/A	2.46377	#N/A	#N/A	#N/A	#N/A	#N/A	#N/A	#N/A	#N/A	#N/A	#N/A	#N/A	1.37433	1.66203	1.58121	1.60928	1.3524	1.89359	1.77438	1.85927	2.05654	0.923397	1.51871	1.10589	0.831924	1.90291	1.77322	1.84338	2.29009	#N/A	#N/A	0.865634	#N/A	#N/A	#N/A	#N/A	#N/A	#N/A	#N/A	#N/A	#N/A	#N/A	#N/A	#N/A	#N/A	#N/A	#N/A	1.3896	#N/A	#N/A	#N/A	#N/A	#N/A	#N/A	#N/A	#N/A	1.11655	#N/A	#N/A	#N/A	1.79868	2.02606	23	ENSG00000186260	MRTFB	protein_coding	myocardin related transcription factor B [Source:HGNC Symbol;Acc:HGNC:29819]
EPN2	#N/A	2.24879	#N/A	#N/A	#N/A	#N/A	#N/A	#N/A	#N/A	#N/A	#N/A	#N/A	#N/A	#N/A	#N/A	#N/A	#N/A	#N/A	#N/A	#N/A	#N/A	#N/A	#N/A	#N/A	#N/A	1.06714	#N/A	1.70852	3.15629	#N/A	#N/A	#N/A	#N/A	#N/A	1.16484	1.06359	0.989081	1.12625	0.817405	1.00404	1.04901	1.57627	0.736046	0.966518	1.04139	1.35578	0.928332	1.0429	1.52131	0.718896	1.03011	#N/A	#N/A	#N/A	#N/A	#N/A	#N/A	#N/A	#N/A	#N/A	#N/A	2.41611	2.47679	23	ENSG00000072134	EPN2	protein_coding	epsin 2 [Source:HGNC Symbol;Acc:HGNC:18639]
OSMR-DT	#N/A	0.0678408	#N/A	#N/A	#N/A	#N/A	#N/A	#N/A	#N/A	#N/A	#N/A	#N/A	#N/A	#N/A	#N/A	#N/A	#N/A	#N/A	#N/A	#N/A	#N/A	#N/A	#N/A	#N/A	#N/A	0.112813	0.692192	0.227909	0.249448	#N/A	#N/A	#N/A	#N/A	#N/A	3.81961	0.126833	3.058	4.9259	3.01713	3.49696	5.5064	3.63339	2.96978	2.18897	2.00785	0.621094	2.2478	3.2016	#N/A	2.62781	4.41309	#N/A	#N/A	#N/A	#N/A	#N/A	#N/A	#N/A	#N/A	#N/A	#N/A	0.358439	0.11913	23	ENSG00000249740	OSMR-DT	lncRNA	OSMR divergent transcript [Source:HGNC Symbol;Acc:HGNC:50296]
JAG1	#N/A	0.14157	#N/A	#N/A	#N/A	#N/A	#N/A	#N/A	#N/A	#N/A	#N/A	#N/A	#N/A	#N/A	#N/A	#N/A	#N/A	#N/A	#N/A	#N/A	#N/A	#N/A	#N/A	#N/A	#N/A	#N/A	1.19458	0.710422	0.818109	#N/A	#N/A	#N/A	#N/A	#N/A	4.39688	0.257125	4.30909	3.71786	4.52059	3.78121	3.97363	3.42096	5.99349	4.03191	6.42191	3.12724	4.75039	5.64553	1.02572	5.8749	3.61417	#N/A	#N/A	#N/A	#N/A	#N/A	#N/A	#N/A	#N/A	#N/A	#N/A	0.731697	0.340145	23	ENSG00000101384	JAG1	protein_coding	jagged canonical Notch ligand 1 [Source:HGNC Symbol;Acc:HGNC:6188]
TPM1	#N/A	1.9456	1.52204	1.4234	0.150281	1.2816	1.01504	1.0546	#N/A	#N/A	#N/A	#N/A	#N/A	2.21997	0.98378	1.14232	0.933461	1.96332	#N/A	1.79628	1.87157	#N/A	#N/A	#N/A	#N/A	#N/A	0.837386	0.850452	1.9227	0.661065	1.08867	#N/A	#N/A	#N/A	#N/A	#N/A	#N/A	#N/A	#N/A	#N/A	2.06352	3.57963	#N/A	#N/A	#N/A	#N/A	#N/A	#N/A	#N/A	#N/A	#N/A	#N/A	#N/A	#N/A	#N/A	#N/A	#N/A	#N/A	#N/A	#N/A	#N/A	0.959963	2.49955	23	ENSG00000140416	TPM1	protein_coding	tropomyosin 1 [Source:HGNC Symbol;Acc:HGNC:12010]
CACNA1C#151067	#N/A	0.116738	1.8006	#N/A	0.112631	0.286989	#N/A	#N/A	#N/A	#N/A	#N/A	#N/A	#N/A	#N/A	#N/A	#N/A	#N/A	#N/A	#N/A	#N/A	#N/A	#N/A	#N/A	#N/A	#N/A	#N/A	1.76439	0.83139	0.757331	#N/A	#N/A	#N/A	#N/A	#N/A	2.19068	#N/A	2.00111	2.96031	2.06253	2.19984	2.53621	3.14799	2.55331	1.90733	2.11676	1.21929	2.25186	2.89143	#N/A	2.70664	2.13422	#N/A	#N/A	#N/A	#N/A	#N/A	#N/A	#N/A	#N/A	#N/A	#N/A	1.10124	#N/A	23	ENSG00000151067	CACNA1C	protein_coding	calcium voltage-gated channel subunit alpha1 C [Source:HGNC Symbol;Acc:HGNC:1390]
TLR4	#N/A	0.0542907	#N/A	#N/A	#N/A	#N/A	#N/A	#N/A	#N/A	0.656976	#N/A	#N/A	#N/A	#N/A	#N/A	#N/A	0.0744147	#N/A	#N/A	#N/A	#N/A	#N/A	#N/A	#N/A	#N/A	#N/A	#N/A	#N/A	#N/A	#N/A	0.361718	#N/A	#N/A	#N/A	0.245394	#N/A	0.257919	0.237496	0.226235	0.231425	0.297979	0.197919	0.245079	0.221024	0.230691	0.186955	0.234304	0.246384	0.146265	0.223789	0.193676	#N/A	0.229298	#N/A	#N/A	#N/A	#N/A	#N/A	#N/A	#N/A	#N/A	0.108881	0.115211	23	ENSG00000136869	TLR4	protein_coding	toll like receptor 4 [Source:HGNC Symbol;Acc:HGNC:11850]
ASL	#N/A	0.0851038	#N/A	#N/A	#N/A	#N/A	#N/A	#N/A	#N/A	#N/A	#N/A	#N/A	#N/A	1.03866	#N/A	0.930509	#N/A	#N/A	0.0977054	#N/A	#N/A	#N/A	#N/A	0.0974358	#N/A	#N/A	0.76706	#N/A	#N/A	#N/A	#N/A	#N/A	#N/A	#N/A	1.62322	#N/A	2.1325	1.75669	2.12998	1.44138	1.43683	1.25354	1.90873	2.06551	1.82478	0.497821	2.39746	1.52226	0.425152	2.04919	1.67051	#N/A	#N/A	#N/A	#N/A	#N/A	#N/A	#N/A	#N/A	#N/A	#N/A	0.337663	#N/A	23	ENSG00000126522	ASL	protein_coding	argininosuccinate lyase [Source:HGNC Symbol;Acc:HGNC:746]
CLU	#N/A	0.0639671	#N/A	#N/A	#N/A	#N/A	#N/A	#N/A	#N/A	#N/A	#N/A	#N/A	#N/A	0.818817	#N/A	#N/A	#N/A	0.110424	0.0844268	#N/A	#N/A	#N/A	#N/A	#N/A	#N/A	0.0710279	#N/A	0.125218	0.121106	#N/A	#N/A	#N/A	#N/A	#N/A	0.229869	#N/A	0.211464	0.215562	3.82025	0.200631	0.244283	0.217582	0.242988	0.190806	0.214303	0.196682	0.200698	0.220598	#N/A	0.220402	0.224592	1.3138	#N/A	#N/A	#N/A	#N/A	#N/A	#N/A	#N/A	#N/A	#N/A	#N/A	#N/A	23	ENSG00000120885	CLU	protein_coding	clusterin [Source:HGNC Symbol;Acc:HGNC:2095]
PLSCR4	#N/A	0.106585	#N/A	#N/A	#N/A	#N/A	#N/A	#N/A	#N/A	#N/A	#N/A	#N/A	#N/A	#N/A	#N/A	#N/A	#N/A	#N/A	#N/A	#N/A	#N/A	#N/A	#N/A	#N/A	#N/A	#N/A	0.931669	0.555156	0.736612	#N/A	#N/A	#N/A	#N/A	#N/A	6.59082	0.154116	6.5779	6.93862	5.55171	5.54421	7.81742	4.9209	7.54696	5.64812	4.68242	0.404095	5.40051	6.94976	0.812787	6.46869	6.71507	#N/A	#N/A	#N/A	#N/A	#N/A	#N/A	#N/A	#N/A	#N/A	#N/A	0.284658	0.334164	23	ENSG00000114698	PLSCR4	protein_coding	phospholipid scramblase 4 [Source:HGNC Symbol;Acc:HGNC:16497]
RNF144A	#N/A	0.267784	#N/A	#N/A	#N/A	#N/A	#N/A	0.973749	#N/A	#N/A	#N/A	#N/A	#N/A	#N/A	#N/A	#N/A	#N/A	#N/A	#N/A	#N/A	#N/A	#N/A	#N/A	#N/A	#N/A	#N/A	2.97853	2.07572	1.88208	0.515151	#N/A	#N/A	#N/A	#N/A	1.00689	#N/A	1.03664	1.2044	0.960073	0.98456	0.986985	1.04404	0.763728	1.06287	0.902298	#N/A	#N/A	0.867205	#N/A	0.965535	1.30875	0.689334	#N/A	0.946682	#N/A	#N/A	#N/A	0.704442	#N/A	#N/A	0.7355	#N/A	#N/A	23	ENSG00000151692	RNF144A	protein_coding	ring finger protein 144A [Source:HGNC Symbol;Acc:HGNC:20457]
CPED1	#N/A	#N/A	2.11361	2.0551	2.46587	2.97482	1.69454	2.38711	2.5388	#N/A	#N/A	#N/A	0.840129	#N/A	#N/A	#N/A	#N/A	#N/A	#N/A	0.897169	#N/A	0.910011	#N/A	#N/A	#N/A	#N/A	#N/A	#N/A	#N/A	#N/A	1.45907	1.70976	1.27014	#N/A	#N/A	#N/A	#N/A	#N/A	#N/A	#N/A	#N/A	#N/A	#N/A	#N/A	#N/A	#N/A	#N/A	#N/A	#N/A	#N/A	#N/A	3.09185	#N/A	1.28887	4.43521	2.1839	3.67851	2.43045	2.13627	2.01213	#N/A	1.17155	1.46763	23	ENSG00000106034	CPED1	protein_coding	cadherin like and PC-esterase domain containing 1 [Source:HGNC Symbol;Acc:HGNC:26159]
#285336	#N/A	#N/A	4.7093	2.52053	3.6023	0.0672215	0.0628346	3.22571	#N/A	#N/A	#N/A	#N/A	1.38233	0.51522	#N/A	#N/A	#N/A	0.721879	#N/A	0.293029	#N/A	#N/A	#N/A	#N/A	#N/A	#N/A	1.1439	1.38962	0.807965	#N/A	#N/A	#N/A	#N/A	#N/A	#N/A	#N/A	#N/A	#N/A	#N/A	#N/A	#N/A	#N/A	#N/A	#N/A	#N/A	#N/A	#N/A	#N/A	#N/A	#N/A	#N/A	6.96567	2.49932	0.200339	0.383112	1.12838	0.126788	0.415932	0.627812	0.100404	#N/A	0.715029	#N/A	23	ENSG00000285336		lncRNA	novel transcript
BEST3	#N/A	#N/A	0.0365102	0.138303	0.00947433	0.0188768	0.00582823	0.0311016	0.00457992	#N/A	#N/A	#N/A	0.0978842	1.44911	0.522045	0.342814	#N/A	0.105845	#N/A	0.110097	0.0991041	0.0917367	#N/A	#N/A	#N/A	#N/A	#N/A	0.088261	#N/A	#N/A	#N/A	#N/A	#N/A	#N/A	#N/A	#N/A	#N/A	#N/A	#N/A	#N/A	#N/A	#N/A	#N/A	#N/A	#N/A	#N/A	#N/A	#N/A	#N/A	#N/A	#N/A	0.160478	0.313348	0.0656544	0.120888	#N/A	#N/A	0.0770545	0.0419612	0.0361689	#N/A	#N/A	#N/A	23	ENSG00000127325	BEST3	protein_coding	bestrophin 3 [Source:HGNC Symbol;Acc:HGNC:17105]
MAST2	#N/A	#N/A	2.73813	1.56433	2.93287	3.26656	1.76043	1.86198	1.91423	#N/A	#N/A	#N/A	1.05136	1.18955	#N/A	0.728048	#N/A	1.23658	#N/A	1.01086	#N/A	1.46099	#N/A	#N/A	1.07555	#N/A	#N/A	#N/A	#N/A	#N/A	#N/A	#N/A	#N/A	#N/A	#N/A	#N/A	#N/A	#N/A	#N/A	#N/A	#N/A	#N/A	#N/A	#N/A	#N/A	#N/A	#N/A	#N/A	#N/A	#N/A	#N/A	4.11591	1.04948	1.55368	5.77728	1.74081	0.330826	2.14312	2.11269	0.302231	#N/A	#N/A	#N/A	23	ENSG00000086015	MAST2	protein_coding	microtubule associated serine/threonine kinase 2 [Source:HGNC Symbol;Acc:HGNC:19035]
THSD4	#N/A	#N/A	#N/A	#N/A	#N/A	1.05505	0.193557	1.38731	#N/A	#N/A	#N/A	#N/A	#N/A	1.87712	0.915233	#N/A	#N/A	2.75099	1.73903	1.31241	#N/A	1.07203	#N/A	#N/A	0.749277	#N/A	3.37016	2.90711	3.70009	#N/A	#N/A	#N/A	#N/A	#N/A	#N/A	#N/A	#N/A	#N/A	#N/A	#N/A	#N/A	#N/A	#N/A	#N/A	#N/A	#N/A	#N/A	#N/A	#N/A	#N/A	#N/A	4.20905	1.52371	2.26822	3.89897	1.63751	0.358821	2.15569	0.884796	#N/A	#N/A	1.57992	1.93847	23	ENSG00000187720	THSD4	protein_coding	thrombospondin type 1 domain containing 4 [Source:HGNC Symbol;Acc:HGNC:25835]
WIPF3	#N/A	#N/A	2.95675	#N/A	0.00664438	0.0129823	0.00416031	0.0924055	0.00360761	#N/A	#N/A	#N/A	0.0427033	0.179992	0.140967	0.138668	#N/A	0.119481	#N/A	0.104254	0.10487	0.104702	#N/A	#N/A	0.0543434	#N/A	#N/A	#N/A	#N/A	#N/A	0.312542	#N/A	#N/A	#N/A	#N/A	#N/A	#N/A	#N/A	#N/A	#N/A	#N/A	#N/A	#N/A	#N/A	#N/A	#N/A	#N/A	#N/A	#N/A	#N/A	#N/A	0.183395	0.396599	0.0529596	0.116526	0.052324	#N/A	0.0651442	0.0426821	#N/A	#N/A	#N/A	#N/A	23	ENSG00000122574	WIPF3	protein_coding	WAS/WASL interacting protein family member 3 [Source:HGNC Symbol;Acc:HGNC:22004]
AGL	#N/A	#N/A	0.0362438	2.34548	0.0200502	0.0174418	0.00395057	0.0182018	#N/A	#N/A	#N/A	#N/A	#N/A	0.855979	0.218272	0.162652	#N/A	0.102268	0.0803971	0.107257	#N/A	0.112819	#N/A	#N/A	0.040805	#N/A	#N/A	#N/A	0.0771778	#N/A	#N/A	#N/A	#N/A	#N/A	#N/A	#N/A	#N/A	#N/A	#N/A	#N/A	#N/A	#N/A	#N/A	#N/A	#N/A	#N/A	#N/A	#N/A	#N/A	#N/A	#N/A	0.175128	0.359857	0.125803	0.11829	0.0537086	#N/A	0.080899	0.0412765	#N/A	#N/A	#N/A	0.0620302	23	ENSG00000162688	AGL	protein_coding	amylo-alpha-1, 6-glucosidase, 4-alpha-glucanotransferase [Source:HGNC Symbol;Acc:HGNC:321]
SPEG	#N/A	#N/A	0.0298991	0.0147837	0.00665947	0.0166296	0.00400788	0.0195774	#N/A	#N/A	#N/A	#N/A	#N/A	0.155475	0.110593	0.116436	0.00178088	0.11434	0.0507226	0.0834164	0.0847632	0.0685848	#N/A	#N/A	0.0431474	#N/A	0.0773415	0.0618664	0.0685423	#N/A	#N/A	#N/A	#N/A	#N/A	#N/A	#N/A	#N/A	#N/A	#N/A	#N/A	#N/A	#N/A	#N/A	#N/A	#N/A	#N/A	#N/A	#N/A	#N/A	#N/A	#N/A	0.118778	#N/A	#N/A	0.0951496	#N/A	#N/A	0.0349057	#N/A	#N/A	#N/A	0.0633793	#N/A	23	ENSG00000072195	SPEG	protein_coding	striated muscle enriched protein kinase [Source:HGNC Symbol;Acc:HGNC:16901]
SLC8A3	#N/A	#N/A	4.73872	0.463348	0.0258464	0.0261441	0.00816293	0.25887	#N/A	#N/A	#N/A	#N/A	#N/A	0.760397	0.97521	0.184685	0.0961735	0.195174	#N/A	0.145384	0.139373	0.143263	#N/A	#N/A	0.0866753	#N/A	0.244429	#N/A	#N/A	#N/A	#N/A	#N/A	#N/A	#N/A	#N/A	#N/A	#N/A	#N/A	#N/A	#N/A	#N/A	#N/A	#N/A	#N/A	#N/A	#N/A	#N/A	#N/A	#N/A	#N/A	#N/A	4.00073	0.944793	#N/A	0.164694	#N/A	0.0730698	0.104014	0.0505268	0.0484137	#N/A	#N/A	#N/A	23	ENSG00000100678	SLC8A3	protein_coding	solute carrier family 8 member A3 [Source:HGNC Symbol;Acc:HGNC:11070]
EVA1A-AS	#N/A	#N/A	#N/A	#N/A	#N/A	#N/A	#N/A	0.0166474	#N/A	#N/A	#N/A	#N/A	#N/A	#N/A	#N/A	#N/A	0.0635599	#N/A	#N/A	#N/A	#N/A	#N/A	#N/A	#N/A	#N/A	0.0502315	#N/A	#N/A	#N/A	#N/A	#N/A	#N/A	#N/A	0.0704186	0.182047	#N/A	0.184382	0.177947	0.185982	0.1941	0.230044	0.13548	0.206315	0.143734	0.145795	#N/A	0.203971	0.186789	#N/A	0.169862	0.204499	0.134066	0.0875949	0.0640692	0.0826363	0.0448212	#N/A	#N/A	#N/A	#N/A	#N/A	#N/A	#N/A	23	ENSG00000231172	EVA1A-AS	lncRNA	EVA1A antisense RNA [Source:HGNC Symbol;Acc:HGNC:55283]
TEX2	#N/A	#N/A	0.85984	#N/A	0.129616	0.152571	#N/A	#N/A	0.0286002	#N/A	#N/A	#N/A	#N/A	3.32653	2.02527	2.02388	0.421057	1.95881	0.13556	0.161096	0.21262	0.474462	#N/A	0.196406	0.218751	#N/A	#N/A	#N/A	#N/A	#N/A	#N/A	#N/A	#N/A	#N/A	#N/A	#N/A	#N/A	#N/A	#N/A	#N/A	#N/A	#N/A	#N/A	#N/A	#N/A	#N/A	#N/A	#N/A	#N/A	#N/A	#N/A	3.04618	0.764723	0.895949	0.293737	0.443322	0.0876711	0.159823	0.318359	#N/A	#N/A	#N/A	#N/A	23	ENSG00000136478	TEX2	protein_coding	testis expressed 2 [Source:HGNC Symbol;Acc:HGNC:30884]
GAB2	#N/A	#N/A	#N/A	#N/A	#N/A	#N/A	#N/A	#N/A	#N/A	0.973998	#N/A	#N/A	#N/A	#N/A	#N/A	#N/A	#N/A	#N/A	#N/A	#N/A	#N/A	#N/A	#N/A	#N/A	#N/A	#N/A	#N/A	#N/A	#N/A	#N/A	#N/A	#N/A	#N/A	#N/A	2.33674	2.44167	2.65566	2.56473	2.83556	2.56599	2.28292	1.84018	2.63874	2.45624	2.94292	2.57126	2.39646	2.65755	1.12788	2.79988	2.06495	#N/A	0.657092	#N/A	0.847763	#N/A	#N/A	#N/A	#N/A	#N/A	1.25834	2.76392	3.89878	23	ENSG00000033327	GAB2	protein_coding	GRB2 associated binding protein 2 [Source:HGNC Symbol;Acc:HGNC:14458]
IPO9-AS1	#N/A	#N/A	#N/A	#N/A	#N/A	#N/A	#N/A	#N/A	#N/A	1.13862	#N/A	#N/A	#N/A	#N/A	#N/A	#N/A	#N/A	#N/A	#N/A	#N/A	#N/A	#N/A	#N/A	#N/A	#N/A	#N/A	0.791936	#N/A	#N/A	#N/A	#N/A	#N/A	#N/A	#N/A	3.92088	0.131649	4.8325	5.9457	4.69024	4.67407	6.19395	5.54785	5.83113	5.90382	0.314904	0.298891	5.41895	5.67615	0.490523	4.64512	5.48666	#N/A	1.05559	#N/A	#N/A	#N/A	#N/A	#N/A	#N/A	#N/A	0.450616	0.706194	0.172834	23	ENSG00000231871	IPO9-AS1	lncRNA	IPO9 antisense RNA 1 [Source:HGNC Symbol;Acc:HGNC:40892]
TLCD5	#N/A	#N/A	#N/A	#N/A	#N/A	#N/A	#N/A	#N/A	#N/A	0.0898015	#N/A	#N/A	#N/A	#N/A	#N/A	#N/A	#N/A	#N/A	#N/A	#N/A	#N/A	#N/A	#N/A	#N/A	#N/A	0.0605041	0.128727	0.0938182	0.112828	#N/A	#N/A	#N/A	#N/A	#N/A	0.14617	#N/A	0.144879	0.158872	0.139453	0.15863	0.170352	0.117564	0.166256	0.142259	0.14116	0.136216	0.157969	0.159034	0.121573	0.157814	0.148845	#N/A	#N/A	#N/A	#N/A	#N/A	#N/A	#N/A	#N/A	#N/A	#N/A	0.0914155	0.0783138	23	ENSG00000181264	TLCD5	protein_coding	TLC domain containing 5 [Source:HGNC Symbol;Acc:HGNC:28280]
FAM184A	#N/A	#N/A	#N/A	0.159314	#N/A	#N/A	#N/A	#N/A	#N/A	0.855467	#N/A	#N/A	#N/A	#N/A	#N/A	#N/A	#N/A	#N/A	#N/A	#N/A	#N/A	#N/A	#N/A	#N/A	#N/A	0.0843508	0.225694	0.121293	0.15171	#N/A	#N/A	#N/A	#N/A	#N/A	0.42744	0.107037	3.36618	0.683015	2.77949	3.12117	4.77089	0.241984	4.57587	0.636018	0.242159	0.203341	4.24976	0.557496	0.176024	3.96473	3.42609	#N/A	#N/A	#N/A	#N/A	#N/A	#N/A	#N/A	#N/A	#N/A	#N/A	#N/A	#N/A	23	ENSG00000111879	FAM184A	protein_coding	family with sequence similarity 184 member A [Source:HGNC Symbol;Acc:HGNC:20991]
#239920	#N/A	#N/A	#N/A	#N/A	#N/A	#N/A	#N/A	#N/A	#N/A	1.04811	#N/A	#N/A	#N/A	#N/A	#N/A	#N/A	#N/A	#N/A	#N/A	#N/A	0.315887	#N/A	#N/A	#N/A	#N/A	#N/A	0.524646	0.273919	0.486965	#N/A	#N/A	#N/A	#N/A	#N/A	0.277732	0.130997	3.90327	6.23963	4.50814	4.24446	6.39355	0.287093	5.14851	4.72811	0.264213	0.405612	4.69532	5.46558	0.195025	3.84558	0.684787	#N/A	#N/A	#N/A	#N/A	#N/A	#N/A	#N/A	#N/A	#N/A	#N/A	0.281515	#N/A	23	ENSG00000239920		protein_coding	novel transcript
ECE1	#N/A	#N/A	#N/A	#N/A	#N/A	#N/A	#N/A	#N/A	#N/A	0.772487	#N/A	#N/A	#N/A	#N/A	#N/A	#N/A	#N/A	#N/A	#N/A	#N/A	#N/A	#N/A	#N/A	#N/A	#N/A	0.661442	2.69589	1.92886	1.37816	0.41722	#N/A	#N/A	#N/A	#N/A	5.56188	0.309459	4.70358	6.15983	4.75058	4.81452	6.47142	5.41936	6.48359	5.90389	5.92195	4.27907	5.57291	7.10817	2.01312	6.44505	5.88874	#N/A	#N/A	#N/A	#N/A	#N/A	#N/A	#N/A	#N/A	#N/A	#N/A	#N/A	#N/A	23	ENSG00000117298	ECE1	protein_coding	endothelin converting enzyme 1 [Source:HGNC Symbol;Acc:HGNC:3146]
ARHGAP31-AS1	#N/A	#N/A	#N/A	#N/A	#N/A	#N/A	#N/A	#N/A	#N/A	0.0476158	#N/A	#N/A	#N/A	0.1166	#N/A	0.0558761	#N/A	#N/A	#N/A	#N/A	#N/A	#N/A	#N/A	0.0613832	#N/A	#N/A	#N/A	#N/A	#N/A	#N/A	#N/A	#N/A	#N/A	#N/A	0.156348	#N/A	0.157922	0.148081	0.121311	0.149519	0.438127	0.137805	0.724371	0.151164	0.146844	0.131392	0.128528	0.135501	#N/A	0.13275	0.142622	0.507561	0.0462475	0.0542514	#N/A	#N/A	#N/A	#N/A	#N/A	#N/A	#N/A	#N/A	0.0740169	23	ENSG00000241155	ARHGAP31-AS1	lncRNA	ARHGAP31 antisense RNA 1 [Source:HGNC Symbol;Acc:HGNC:41235]
TRPC1	#N/A	#N/A	#N/A	#N/A	#N/A	#N/A	#N/A	#N/A	#N/A	0.807436	#N/A	#N/A	#N/A	#N/A	#N/A	#N/A	#N/A	#N/A	#N/A	#N/A	#N/A	#N/A	#N/A	#N/A	#N/A	0.198907	1.53158	0.797903	0.642615	#N/A	#N/A	#N/A	#N/A	#N/A	5.10487	0.121092	4.71341	0.504903	4.97514	5.69212	5.22182	4.54609	5.20475	4.35579	5.2081	1.36795	4.18119	5.06874	#N/A	4.23353	4.3821	#N/A	#N/A	#N/A	#N/A	#N/A	#N/A	#N/A	#N/A	#N/A	#N/A	0.535866	0.216736	23	ENSG00000144935	TRPC1	protein_coding	transient receptor potential cation channel subfamily C member 1 [Source:HGNC Symbol;Acc:HGNC:12333]
IGFBP3	#N/A	#N/A	#N/A	#N/A	#N/A	#N/A	#N/A	#N/A	#N/A	0.177008	#N/A	#N/A	#N/A	#N/A	#N/A	#N/A	#N/A	#N/A	#N/A	#N/A	#N/A	#N/A	#N/A	#N/A	#N/A	0.0798092	0.148858	0.143873	0.147867	#N/A	0.229056	#N/A	0.0837488	#N/A	0.255929	#N/A	0.255753	0.263139	0.266388	0.245608	0.309908	0.227333	0.298411	0.23632	0.228982	0.199254	0.272049	0.256872	#N/A	0.250567	0.250133	#N/A	#N/A	#N/A	#N/A	#N/A	#N/A	#N/A	#N/A	#N/A	#N/A	0.142148	#N/A	23	ENSG00000146674	IGFBP3	protein_coding	insulin like growth factor binding protein 3 [Source:HGNC Symbol;Acc:HGNC:5472]
SH3KBP1	#N/A	#N/A	#N/A	#N/A	#N/A	#N/A	#N/A	#N/A	#N/A	0.767284	#N/A	#N/A	#N/A	#N/A	#N/A	#N/A	#N/A	1.07789	1.02475	#N/A	#N/A	#N/A	#N/A	0.814053	#N/A	#N/A	#N/A	#N/A	#N/A	#N/A	1.41702	#N/A	1.52109	1.29678	1.49264	2.2087	2.26205	1.68469	3.77093	2.10442	1.47615	0.985853	3.52744	2.92187	4.05545	2.04899	2.84451	2.23544	#N/A	4.42668	1.86224	#N/A	#N/A	#N/A	#N/A	#N/A	#N/A	#N/A	#N/A	#N/A	#N/A	#N/A	#N/A	23	ENSG00000147010	SH3KBP1	protein_coding	SH3 domain containing kinase binding protein 1 [Source:HGNC Symbol;Acc:HGNC:13867]
TMEM179#258986	#N/A	#N/A	#N/A	#N/A	#N/A	#N/A	#N/A	#N/A	#N/A	#N/A	#N/A	#N/A	0.0181832	0.110874	0.0959948	0.0969098	#N/A	0.083867	#N/A	#N/A	#N/A	0.0653468	0.0784926	#N/A	#N/A	#N/A	#N/A	#N/A	#N/A	#N/A	0.0976363	#N/A	0.079443	#N/A	#N/A	#N/A	#N/A	#N/A	0.0518151	0.0506216	0.374382	0.0471921	0.321489	0.0823435	0.106639	0.0994289	0.0473692	#N/A	#N/A	0.0981656	0.084364	0.077172	#N/A	#N/A	0.0680952	#N/A	#N/A	#N/A	#N/A	#N/A	0.0437342	#N/A	#N/A	23	ENSG00000258986	TMEM179	protein_coding	transmembrane protein 179 [Source:HGNC Symbol;Acc:HGNC:20137]
TSC22D1	#N/A	#N/A	1.90846	#N/A	1.18112	2.2285	1.3443	#N/A	#N/A	#N/A	#N/A	#N/A	#N/A	3.86271	1.81849	3.13828	1.46678	3.12379	2.28261	4.00112	2.56207	2.21013	#N/A	#N/A	1.07346	#N/A	0.98048	0.972073	1.56493	#N/A	#N/A	#N/A	#N/A	#N/A	#N/A	#N/A	#N/A	#N/A	#N/A	#N/A	#N/A	#N/A	#N/A	#N/A	#N/A	#N/A	#N/A	#N/A	#N/A	#N/A	#N/A	3.84183	#N/A	#N/A	2.83775	1.77076	#N/A	3.31099	1.15822	0.60152	#N/A	#N/A	#N/A	23	ENSG00000102804	TSC22D1	protein_coding	TSC22 domain family member 1 [Source:HGNC Symbol;Acc:HGNC:16826]
SRL	#N/A	#N/A	0.103144	0.532609	0.0205858	0.0246887	0.00641621	#N/A	#N/A	#N/A	#N/A	#N/A	#N/A	0.241674	0.202566	0.204944	#N/A	0.174501	0.111241	0.126523	0.130802	0.0891194	#N/A	0.0812381	#N/A	#N/A	0.154474	#N/A	0.151631	#N/A	0.805893	#N/A	#N/A	#N/A	#N/A	#N/A	#N/A	#N/A	#N/A	#N/A	#N/A	#N/A	#N/A	#N/A	#N/A	#N/A	#N/A	#N/A	#N/A	#N/A	#N/A	0.250854	#N/A	0.179884	0.138297	#N/A	#N/A	0.06038	0.0462849	#N/A	#N/A	#N/A	0.0773138	23	ENSG00000185739	SRL	protein_coding	sarcalumenin [Source:HGNC Symbol;Acc:HGNC:11295]
NLGN1	#N/A	#N/A	1.91723	#N/A	0.0310632	0.0667433	0.0144205	#N/A	#N/A	#N/A	#N/A	#N/A	#N/A	#N/A	#N/A	#N/A	#N/A	#N/A	#N/A	#N/A	#N/A	#N/A	#N/A	#N/A	#N/A	#N/A	0.609107	#N/A	0.193844	#N/A	#N/A	#N/A	#N/A	#N/A	2.23521	0.0760594	1.94648	3.58422	2.71333	3.36327	4.3544	3.08537	2.34409	2.73498	1.67783	0.265642	1.473	2.83043	#N/A	2.20291	4.31655	#N/A	#N/A	#N/A	#N/A	#N/A	#N/A	#N/A	#N/A	#N/A	#N/A	#N/A	0.120471	23	ENSG00000169760	NLGN1	protein_coding	neuroligin 1 [Source:HGNC Symbol;Acc:HGNC:14291]
GUCY1A2	#N/A	#N/A	1.28765	#N/A	#N/A	#N/A	#N/A	#N/A	#N/A	#N/A	#N/A	#N/A	#N/A	1.12302	#N/A	#N/A	#N/A	1.17233	#N/A	#N/A	#N/A	#N/A	#N/A	#N/A	#N/A	#N/A	0.639243	0.470155	0.573858	#N/A	#N/A	#N/A	#N/A	#N/A	5.66641	0.194952	4.0294	4.92042	3.6903	3.34236	4.66846	5.68529	4.74681	3.83083	4.8598	1.36525	3.86653	3.96798	#N/A	4.41197	4.64576	#N/A	#N/A	#N/A	#N/A	#N/A	#N/A	#N/A	#N/A	#N/A	#N/A	0.461275	#N/A	23	ENSG00000152402	GUCY1A2	protein_coding	guanylate cyclase 1 soluble subunit alpha 2 [Source:HGNC Symbol;Acc:HGNC:4684]
DAGLB	#N/A	#N/A	#N/A	0.679635	#N/A	#N/A	#N/A	#N/A	#N/A	#N/A	#N/A	#N/A	#N/A	1.2108	0.973283	0.824849	1.03657	0.829496	0.628546	0.231794	0.613171	0.408942	1.32599	0.263048	#N/A	#N/A	#N/A	#N/A	#N/A	#N/A	#N/A	#N/A	1.00619	0.724726	#N/A	#N/A	#N/A	#N/A	#N/A	#N/A	#N/A	0.815864	#N/A	#N/A	#N/A	1.1252	#N/A	#N/A	#N/A	#N/A	#N/A	1.39441	1.21319	0.853805	0.595515	0.369148	0.0924239	0.275291	#N/A	#N/A	#N/A	#N/A	#N/A	23	ENSG00000164535	DAGLB	protein_coding	diacylglycerol lipase beta [Source:HGNC Symbol;Acc:HGNC:28923]
VAV1	#N/A	#N/A	#N/A	#N/A	#N/A	0.0134457	#N/A	#N/A	#N/A	#N/A	#N/A	#N/A	#N/A	#N/A	0.058931	0.0777262	#N/A	0.0863299	#N/A	#N/A	#N/A	#N/A	#N/A	#N/A	0.0368984	#N/A	#N/A	#N/A	#N/A	#N/A	0.0617212	#N/A	#N/A	#N/A	0.122663	0.0665924	0.0689701	0.0951201	0.054914	0.074831	0.110339	0.112662	0.269586	0.0971032	#N/A	0.0805253	0.120864	0.0893918	#N/A	0.0278301	0.108538	0.0818308	#N/A	#N/A	0.0706717	#N/A	#N/A	#N/A	#N/A	#N/A	#N/A	#N/A	#N/A	23	ENSG00000141968	VAV1	protein_coding	vav guanine nucleotide exchange factor 1 [Source:HGNC Symbol;Acc:HGNC:12657]
PRKCH-AS1	#N/A	#N/A	#N/A	#N/A	#N/A	#N/A	#N/A	#N/A	#N/A	#N/A	#N/A	#N/A	#N/A	3.80517	2.05699	2.5966	0.347385	0.662719	0.213739	0.170416	0.319725	0.273532	#N/A	0.155075	#N/A	#N/A	0.365779	0.201922	0.235647	#N/A	#N/A	#N/A	#N/A	#N/A	#N/A	#N/A	#N/A	#N/A	#N/A	#N/A	#N/A	#N/A	#N/A	#N/A	#N/A	#N/A	#N/A	#N/A	#N/A	#N/A	#N/A	3.55202	2.2165	0.455013	0.177595	0.179755	0.0896275	0.126397	0.138732	0.0547861	0.624925	#N/A	#N/A	23	ENSG00000247287	PRKCH-AS1	lncRNA	PRKCH antisense RNA 1 [Source:HGNC Symbol;Acc:HGNC:55588]
SCARF1#074660	#N/A	#N/A	#N/A	#N/A	#N/A	#N/A	#N/A	#N/A	#N/A	#N/A	#N/A	#N/A	#N/A	1.86219	0.647611	0.301344	0.128026	0.237154	0.148426	0.156306	0.16021	0.172079	0.574238	0.114872	#N/A	#N/A	0.463694	#N/A	#N/A	#N/A	2.10872	#N/A	0.382284	0.132046	#N/A	#N/A	#N/A	#N/A	#N/A	#N/A	#N/A	#N/A	#N/A	#N/A	#N/A	#N/A	#N/A	#N/A	#N/A	#N/A	0.682626	1.66103	0.530683	0.181449	0.157411	0.0866246	#N/A	#N/A	#N/A	#N/A	#N/A	0.204901	0.118688	23	ENSG00000074660	SCARF1	protein_coding	scavenger receptor class F member 1 [Source:HGNC Symbol;Acc:HGNC:16820]
PTMA	#N/A	#N/A	#N/A	#N/A	#N/A	#N/A	#N/A	#N/A	#N/A	#N/A	#N/A	#N/A	#N/A	2.06438	1.81712	1.40334	#N/A	3.8387	0.561414	#N/A	2.02475	1.10499	#N/A	1.26742	#N/A	#N/A	#N/A	#N/A	#N/A	#N/A	#N/A	#N/A	#N/A	#N/A	1.61619	1.04087	2.35763	1.46616	0.78161	1.20035	1.52269	2.18845	#N/A	0.743509	0.674917	1.16668	0.783908	1.01967	#N/A	0.684387	1.16203	#N/A	#N/A	#N/A	#N/A	#N/A	#N/A	#N/A	#N/A	#N/A	#N/A	#N/A	#N/A	23	ENSG00000187514	PTMA	protein_coding	prothymosin alpha [Source:HGNC Symbol;Acc:HGNC:9623]
POSTN	#N/A	#N/A	#N/A	#N/A	#N/A	#N/A	#N/A	#N/A	#N/A	#N/A	#N/A	#N/A	#N/A	#N/A	0.068553	0.0989941	#N/A	0.0859119	#N/A	#N/A	0.0612806	0.0659178	#N/A	#N/A	#N/A	#N/A	#N/A	#N/A	#N/A	#N/A	#N/A	#N/A	0.0620254	0.058047	0.126198	0.0414579	0.102749	0.110444	0.109522	0.124575	0.120402	0.117097	0.126398	0.114934	0.110789	0.100692	0.117196	0.117817	#N/A	0.105849	0.109874	#N/A	#N/A	#N/A	#N/A	#N/A	#N/A	#N/A	#N/A	#N/A	#N/A	#N/A	#N/A	23	ENSG00000133110	POSTN	protein_coding	periostin [Source:HGNC Symbol;Acc:HGNC:16953]
GJA4	#N/A	#N/A	#N/A	#N/A	#N/A	#N/A	#N/A	#N/A	#N/A	#N/A	#N/A	#N/A	#N/A	0.118191	#N/A	0.0889302	#N/A	0.098655	0.0797672	#N/A	0.0810231	0.0879117	#N/A	#N/A	#N/A	#N/A	#N/A	0.0910979	0.102706	#N/A	#N/A	#N/A	#N/A	#N/A	0.158027	#N/A	0.160841	0.163721	0.154953	0.161962	0.181224	0.149071	0.176971	0.15107	0.146717	0.132208	0.166244	0.158728	#N/A	0.159793	0.165762	#N/A	#N/A	#N/A	#N/A	#N/A	#N/A	#N/A	#N/A	#N/A	#N/A	#N/A	#N/A	23	ENSG00000187513	GJA4	protein_coding	gap junction protein alpha 4 [Source:HGNC Symbol;Acc:HGNC:4278]
PKP1	#N/A	#N/A	#N/A	#N/A	#N/A	#N/A	#N/A	#N/A	#N/A	#N/A	#N/A	#N/A	#N/A	0.061055	0.0642594	0.0971932	#N/A	#N/A	#N/A	#N/A	#N/A	0.0641778	#N/A	#N/A	#N/A	#N/A	#N/A	#N/A	#N/A	#N/A	#N/A	#N/A	#N/A	#N/A	0.0967899	0.0407355	0.10352	0.107803	0.112032	0.124271	0.115097	0.114335	0.104005	0.0985306	0.112495	0.0979049	0.11796	0.108476	#N/A	0.123739	0.106669	0.036824	0.0502885	#N/A	#N/A	0.0439052	#N/A	#N/A	#N/A	#N/A	#N/A	#N/A	#N/A	23	ENSG00000081277	PKP1	protein_coding	plakophilin 1 [Source:HGNC Symbol;Acc:HGNC:9023]
OR51E1	#N/A	#N/A	#N/A	#N/A	#N/A	#N/A	#N/A	#N/A	#N/A	#N/A	#N/A	#N/A	#N/A	0.0450213	#N/A	#N/A	#N/A	0.0575011	0.0381678	#N/A	#N/A	0.0448226	#N/A	#N/A	#N/A	#N/A	0.0653329	#N/A	0.0557434	#N/A	#N/A	#N/A	0.0553884	#N/A	0.0876036	#N/A	0.0709659	0.0895269	0.0630701	0.0888706	0.0930936	0.080321	0.089891	0.082436	0.0795676	0.0696284	0.0826915	0.0813144	#N/A	0.0814247	0.0643431	#N/A	#N/A	#N/A	#N/A	#N/A	#N/A	#N/A	#N/A	#N/A	#N/A	0.0489525	#N/A	23	ENSG00000180785	OR51E1	protein_coding	olfactory receptor family 51 subfamily E member 1 [Source:HGNC Symbol;Acc:HGNC:15194]
CBL	#N/A	#N/A	#N/A	#N/A	#N/A	#N/A	#N/A	#N/A	#N/A	#N/A	#N/A	#N/A	#N/A	0.831721	#N/A	0.730534	#N/A	#N/A	#N/A	0.321067	0.628106	#N/A	0.722466	#N/A	#N/A	#N/A	#N/A	#N/A	#N/A	#N/A	0.559815	#N/A	#N/A	0.479835	1.22718	#N/A	1.35972	1.22808	1.30719	1.37667	1.21087	1.48966	0.988556	0.965837	1.07845	0.976331	1.02127	1.31424	0.724528	1.11423	1.46562	#N/A	#N/A	#N/A	#N/A	#N/A	#N/A	#N/A	#N/A	#N/A	#N/A	#N/A	#N/A	23	ENSG00000110395	CBL	protein_coding	Cbl proto-oncogene [Source:HGNC Symbol;Acc:HGNC:1541]
ARHGAP19	#N/A	#N/A	#N/A	#N/A	#N/A	#N/A	#N/A	#N/A	#N/A	#N/A	#N/A	#N/A	#N/A	0.826539	#N/A	#N/A	#N/A	#N/A	#N/A	#N/A	0.753048	#N/A	0.753692	0.28318	#N/A	#N/A	#N/A	#N/A	#N/A	#N/A	#N/A	#N/A	0.580343	#N/A	1.20606	0.26945	1.02532	1.25957	1.03002	1.33516	1.3146	2.08419	0.962323	1.25251	1.28541	1.02373	1.04789	1.08665	#N/A	1.11856	1.57451	#N/A	0.894117	#N/A	#N/A	#N/A	#N/A	#N/A	#N/A	#N/A	0.690418	#N/A	#N/A	23	ENSG00000213390	ARHGAP19	protein_coding	Rho GTPase activating protein 19 [Source:HGNC Symbol;Acc:HGNC:23724]
CAPNS1	#N/A	#N/A	#N/A	#N/A	#N/A	#N/A	#N/A	#N/A	#N/A	#N/A	#N/A	#N/A	#N/A	0.0987669	#N/A	#N/A	#N/A	0.0660697	#N/A	#N/A	0.0646112	#N/A	#N/A	0.0485604	#N/A	0.0515969	0.0698357	#N/A	#N/A	#N/A	#N/A	#N/A	#N/A	0.0599299	0.0787531	#N/A	0.111108	0.251574	#N/A	0.123716	0.808387	0.060449	0.585115	0.0241535	0.0340505	0.0766749	0.525142	0.100277	#N/A	0.0797194	0.164711	#N/A	#N/A	#N/A	#N/A	#N/A	#N/A	#N/A	#N/A	#N/A	#N/A	0.0395412	0.0577296	23	ENSG00000126247	CAPNS1	protein_coding	calpain small subunit 1 [Source:HGNC Symbol;Acc:HGNC:1481]
CDH3	#N/A	#N/A	#N/A	#N/A	#N/A	#N/A	#N/A	#N/A	#N/A	#N/A	#N/A	#N/A	#N/A	0.421915	#N/A	0.0399422	#N/A	0.12984	#N/A	#N/A	#N/A	#N/A	#N/A	0.0677321	#N/A	#N/A	0.121278	#N/A	#N/A	#N/A	0.078509	#N/A	0.0786601	#N/A	0.442732	#N/A	#N/A	0.539543	0.596407	0.68752	2.04964	0.132142	1.38224	0.199551	0.0936361	#N/A	0.706659	0.304999	#N/A	0.680959	0.34143	0.426915	0.0531539	#N/A	#N/A	#N/A	#N/A	0.0757783	#N/A	#N/A	#N/A	#N/A	#N/A	23	ENSG00000062038	CDH3	protein_coding	cadherin 3 [Source:HGNC Symbol;Acc:HGNC:1762]
PLK2	#N/A	#N/A	#N/A	#N/A	#N/A	#N/A	#N/A	#N/A	#N/A	#N/A	#N/A	#N/A	#N/A	#N/A	#N/A	#N/A	#N/A	#N/A	#N/A	#N/A	0.112909	#N/A	#N/A	0.0803739	0.0662301	#N/A	0.145245	0.132234	#N/A	#N/A	#N/A	#N/A	0.106409	#N/A	0.234984	0.0984869	0.239498	0.240118	0.265624	0.240022	0.435536	0.215291	0.28894	0.239092	0.229691	0.198833	0.240908	0.254973	#N/A	0.260627	0.267546	0.305384	#N/A	#N/A	#N/A	#N/A	#N/A	#N/A	#N/A	#N/A	#N/A	#N/A	#N/A	23	ENSG00000145632	PLK2	protein_coding	polo like kinase 2 [Source:HGNC Symbol;Acc:HGNC:19699]
MIR222HG	#N/A	#N/A	#N/A	#N/A	#N/A	#N/A	#N/A	#N/A	#N/A	#N/A	#N/A	#N/A	#N/A	1.18694	#N/A	#N/A	#N/A	#N/A	#N/A	#N/A	#N/A	#N/A	#N/A	#N/A	#N/A	0.0930056	0.170392	0.120541	#N/A	#N/A	#N/A	#N/A	#N/A	#N/A	0.279583	0.125719	0.53236	0.265636	1.00569	0.375837	6.47404	0.239646	5.31108	0.23244	0.253396	0.23264	0.471141	0.261329	#N/A	0.271793	0.277205	1.43909	0.142402	#N/A	0.110684	#N/A	#N/A	#N/A	#N/A	#N/A	#N/A	#N/A	#N/A	23	ENSG00000270069	MIR222HG	lncRNA	miR222/221 cluster host gene [Source:HGNC Symbol;Acc:HGNC:49555]
#248138	#N/A	#N/A	#N/A	#N/A	#N/A	#N/A	#N/A	#N/A	#N/A	#N/A	#N/A	#N/A	#N/A	#N/A	0.0538305	#N/A	#N/A	#N/A	#N/A	#N/A	#N/A	#N/A	#N/A	#N/A	#N/A	0.078986	0.112651	0.12365	0.14064	#N/A	0.123212	#N/A	0.072785	0.0973912	0.183181	#N/A	0.210978	0.169299	0.39389	0.226057	2.53072	0.123396	2.24134	0.142563	0.109896	#N/A	0.688401	0.338237	#N/A	0.186975	0.163566	#N/A	#N/A	#N/A	#N/A	#N/A	#N/A	#N/A	#N/A	#N/A	#N/A	#N/A	0.093188	23	ENSG00000248138		lncRNA	novel transcript
SH3RF1	#N/A	#N/A	#N/A	#N/A	#N/A	#N/A	#N/A	#N/A	#N/A	#N/A	#N/A	#N/A	#N/A	#N/A	#N/A	#N/A	1.16722	#N/A	#N/A	#N/A	#N/A	#N/A	#N/A	#N/A	#N/A	1.20769	1.29485	2.13945	1.32169	1.05809	#N/A	#N/A	#N/A	#N/A	1.08856	#N/A	1.00903	1.0184	0.822103	1.00169	0.947136	1.52524	0.622602	0.909858	0.91072	1.02825	0.880026	0.888601	#N/A	0.954308	0.669014	#N/A	#N/A	#N/A	#N/A	#N/A	#N/A	#N/A	#N/A	#N/A	#N/A	3.74831	2.37879	23	ENSG00000154447	SH3RF1	protein_coding	SH3 domain containing ring finger 1 [Source:HGNC Symbol;Acc:HGNC:17650]
LRCH2	#N/A	#N/A	#N/A	#N/A	#N/A	#N/A	#N/A	#N/A	#N/A	#N/A	#N/A	#N/A	#N/A	#N/A	#N/A	#N/A	#N/A	#N/A	#N/A	#N/A	#N/A	#N/A	#N/A	#N/A	#N/A	0.103127	0.24053	0.121227	0.183729	#N/A	#N/A	#N/A	#N/A	#N/A	0.29096	0.0783253	5.25398	0.268693	5.17361	0.352595	0.417499	0.26337	0.289043	0.273111	0.257791	0.24008	0.269141	0.275542	0.214813	0.274575	0.290746	#N/A	#N/A	#N/A	#N/A	#N/A	#N/A	#N/A	#N/A	#N/A	#N/A	0.16315	0.114979	23	ENSG00000130224	LRCH2	protein_coding	leucine rich repeats and calponin homology domain containing 2 [Source:HGNC Symbol;Acc:HGNC:29292]
NID1	#N/A	#N/A	#N/A	#N/A	#N/A	#N/A	#N/A	#N/A	#N/A	#N/A	#N/A	#N/A	#N/A	#N/A	#N/A	#N/A	#N/A	#N/A	#N/A	#N/A	#N/A	#N/A	#N/A	#N/A	#N/A	#N/A	1.05576	0.455074	0.387666	0.079455	#N/A	#N/A	#N/A	#N/A	0.483414	0.0922877	6.21908	0.334834	5.69158	0.422119	7.17177	5.31798	8.75958	5.71668	0.290199	0.280705	8.05711	0.287956	0.654631	0.456055	6.12682	#N/A	#N/A	#N/A	#N/A	#N/A	#N/A	#N/A	#N/A	#N/A	#N/A	0.344431	0.146106	23	ENSG00000116962	NID1	protein_coding	nidogen 1 [Source:HGNC Symbol;Acc:HGNC:7821]
PHLDB1	#N/A	#N/A	#N/A	#N/A	#N/A	#N/A	#N/A	#N/A	#N/A	#N/A	#N/A	#N/A	#N/A	#N/A	#N/A	#N/A	#N/A	#N/A	#N/A	#N/A	#N/A	#N/A	#N/A	#N/A	#N/A	#N/A	2.84195	2.74311	1.92265	0.278041	#N/A	#N/A	#N/A	#N/A	1.94681	0.565262	2.57321	2.2307	2.09182	1.82559	1.95393	2.02756	2.05039	1.7721	2.10907	1.99056	1.99834	2.21501	1.15387	2.11217	1.70832	#N/A	#N/A	#N/A	#N/A	#N/A	#N/A	#N/A	#N/A	#N/A	#N/A	0.768316	0.588489	23	ENSG00000019144	PHLDB1	protein_coding	pleckstrin homology like domain family B member 1 [Source:HGNC Symbol;Acc:HGNC:23697]
LINC01876	#N/A	#N/A	#N/A	#N/A	#N/A	#N/A	#N/A	#N/A	#N/A	#N/A	#N/A	#N/A	#N/A	#N/A	#N/A	#N/A	#N/A	#N/A	#N/A	#N/A	#N/A	#N/A	#N/A	#N/A	#N/A	#N/A	0.0871052	0.0447243	0.0804796	#N/A	#N/A	#N/A	0.0355881	0.043253	0.102312	#N/A	0.102901	0.0964678	0.116763	0.0859552	0.250529	0.119396	0.109615	0.112515	0.117391	0.0772162	0.0897897	0.0776413	#N/A	0.120649	0.132835	#N/A	#N/A	#N/A	0.0538508	#N/A	#N/A	#N/A	#N/A	#N/A	0.0237024	#N/A	0.0472686	23	ENSG00000226383	LINC01876	lncRNA	long intergenic non-protein coding RNA 1876 [Source:HGNC Symbol;Acc:HGNC:52695]
MEF2C	1.4403	#N/A	#N/A	0.48899	#N/A	#N/A	#N/A	#N/A	0.510937	#N/A	#N/A	#N/A	#N/A	7.09929	4.88288	5.94768	3.77698	7.20861	5.20421	4.22541	6.46482	4.61843	#N/A	4.26099	1.74412	#N/A	#N/A	#N/A	#N/A	#N/A	2.82122	2.15231	2.24093	0.770842	#N/A	#N/A	#N/A	#N/A	#N/A	#N/A	#N/A	#N/A	#N/A	#N/A	#N/A	#N/A	#N/A	#N/A	#N/A	#N/A	#N/A	#N/A	#N/A	0.740009	#N/A	#N/A	#N/A	#N/A	#N/A	0.950913	#N/A	2.31403	2.90187	22	ENSG00000081189	MEF2C	protein_coding	myocyte enhancer factor 2C [Source:HGNC Symbol;Acc:HGNC:6996]
H3-3A	0.0617402	0.0307835	#N/A	#N/A	#N/A	#N/A	#N/A	#N/A	#N/A	#N/A	#N/A	#N/A	#N/A	#N/A	0.13416	#N/A	0.0275693	#N/A	#N/A	#N/A	#N/A	#N/A	#N/A	#N/A	#N/A	#N/A	0.037192	#N/A	#N/A	#N/A	#N/A	#N/A	#N/A	#N/A	0.198035	0.0590803	0.174724	0.222378	0.111476	0.139303	0.246389	0.200636	0.185582	0.164334	0.19942	0.161127	0.190838	0.201782	0.153977	0.176338	0.171207	#N/A	#N/A	#N/A	#N/A	#N/A	#N/A	#N/A	#N/A	#N/A	#N/A	#N/A	#N/A	22	ENSG00000163041	H3-3A	protein_coding	H3.3 histone A [Source:HGNC Symbol;Acc:HGNC:4764]
PTBP3	1.02162	#N/A	#N/A	#N/A	#N/A	#N/A	#N/A	#N/A	#N/A	0.635685	#N/A	#N/A	#N/A	#N/A	#N/A	#N/A	#N/A	#N/A	#N/A	#N/A	#N/A	#N/A	#N/A	#N/A	#N/A	#N/A	#N/A	#N/A	#N/A	#N/A	#N/A	#N/A	#N/A	#N/A	1.6721	1.53684	1.77322	1.75042	1.91639	1.70745	1.57008	1.92595	1.48486	2.11966	1.90895	1.36899	1.52771	1.81182	1.3439	1.71133	1.45646	#N/A	0.660374	#N/A	#N/A	0.901843	#N/A	#N/A	#N/A	#N/A	0.750964	#N/A	#N/A	22	ENSG00000119314	PTBP3	protein_coding	polypyrimidine tract binding protein 3 [Source:HGNC Symbol;Acc:HGNC:10253]
LINC00989	0.0703615	#N/A	0.10102	#N/A	0.00515605	0.00974872	#N/A	#N/A	#N/A	#N/A	#N/A	#N/A	#N/A	#N/A	#N/A	#N/A	#N/A	#N/A	#N/A	#N/A	#N/A	#N/A	#N/A	#N/A	#N/A	#N/A	0.107792	0.0786081	#N/A	#N/A	#N/A	#N/A	#N/A	#N/A	0.122642	#N/A	0.349681	0.125668	0.365919	0.169676	4.30945	0.119305	3.15863	0.118311	0.08302	0.109774	0.193882	0.293934	#N/A	0.20702	0.105061	#N/A	#N/A	#N/A	#N/A	#N/A	#N/A	#N/A	#N/A	#N/A	#N/A	0.106434	#N/A	22	ENSG00000250334	LINC00989	lncRNA	long intergenic non-protein coding RNA 989 [Source:HGNC Symbol;Acc:HGNC:48918]
ST3GAL2	1.04308	#N/A	#N/A	#N/A	#N/A	#N/A	#N/A	#N/A	#N/A	#N/A	#N/A	#N/A	#N/A	1.11771	#N/A	0.986631	0.983893	1.16854	1.22928	1.12447	1.69635	#N/A	0.796221	0.882562	#N/A	#N/A	#N/A	#N/A	#N/A	#N/A	1.21266	#N/A	1.11056	1.34657	#N/A	#N/A	#N/A	#N/A	#N/A	#N/A	#N/A	0.879982	#N/A	#N/A	#N/A	#N/A	#N/A	#N/A	#N/A	#N/A	#N/A	0.955568	1.03616	0.82296	0.884042	0.779285	0.242508	0.832623	#N/A	0.195228	#N/A	#N/A	#N/A	22	ENSG00000157350	ST3GAL2	protein_coding	ST3 beta-galactoside alpha-2,3-sialyltransferase 2 [Source:HGNC Symbol;Acc:HGNC:10863]
MAP4K4	0.792171	#N/A	#N/A	#N/A	#N/A	#N/A	#N/A	#N/A	#N/A	#N/A	#N/A	#N/A	#N/A	#N/A	#N/A	#N/A	#N/A	#N/A	#N/A	#N/A	#N/A	#N/A	#N/A	#N/A	#N/A	1.21802	1.24896	0.822998	#N/A	#N/A	#N/A	#N/A	#N/A	#N/A	1.24795	1.10816	1.30479	1.15166	1.42034	1.12027	1.07072	1.13587	1.22998	1.30763	1.44079	1.20182	1.35224	1.25989	1.58144	1.50492	0.927617	#N/A	#N/A	#N/A	#N/A	#N/A	#N/A	#N/A	#N/A	#N/A	#N/A	#N/A	0.932812	22	ENSG00000071054	MAP4K4	protein_coding	mitogen-activated protein kinase kinase kinase kinase 4 [Source:HGNC Symbol;Acc:HGNC:6866]
LINC01290	0.0909812	#N/A	#N/A	#N/A	#N/A	#N/A	#N/A	#N/A	#N/A	#N/A	#N/A	#N/A	#N/A	#N/A	#N/A	#N/A	#N/A	#N/A	#N/A	#N/A	#N/A	#N/A	#N/A	#N/A	#N/A	0.0745642	0.173597	0.122254	0.124251	#N/A	#N/A	#N/A	#N/A	#N/A	0.414748	#N/A	2.06591	2.93095	2.21288	1.69609	4.54397	0.220429	2.53696	0.933277	0.47088	0.173402	2.23691	2.22867	#N/A	1.42012	3.40532	#N/A	#N/A	#N/A	#N/A	#N/A	#N/A	#N/A	#N/A	#N/A	#N/A	0.159994	0.116875	22	ENSG00000260468	LINC01290	lncRNA	long intergenic non-protein coding RNA 1290 [Source:HGNC Symbol;Acc:HGNC:50356]
INPP4B	1.16699	#N/A	2.73552	1.33545	3.18613	4.07126	1.48697	0.931434	1.55763	#N/A	#N/A	#N/A	#N/A	3.68408	2.36931	2.63766	1.20643	3.9799	2.79044	#N/A	2.93225	1.71727	#N/A	1.00692	#N/A	#N/A	1.09402	0.956223	1.18056	#N/A	0.795684	#N/A	0.815302	#N/A	#N/A	#N/A	#N/A	#N/A	#N/A	#N/A	#N/A	#N/A	#N/A	#N/A	#N/A	#N/A	#N/A	#N/A	#N/A	#N/A	#N/A	#N/A	#N/A	#N/A	#N/A	#N/A	#N/A	#N/A	#N/A	#N/A	#N/A	#N/A	#N/A	22	ENSG00000109452	INPP4B	protein_coding	inositol polyphosphate-4-phosphatase type II B [Source:HGNC Symbol;Acc:HGNC:6075]
NTN4	0.762078	#N/A	#N/A	#N/A	#N/A	#N/A	#N/A	#N/A	#N/A	#N/A	#N/A	#N/A	#N/A	#N/A	#N/A	#N/A	#N/A	#N/A	#N/A	#N/A	#N/A	#N/A	#N/A	#N/A	#N/A	0.388132	3.77258	0.593913	1.15585	#N/A	#N/A	#N/A	#N/A	#N/A	5.50469	0.240078	4.27217	5.70117	4.446	4.98216	5.74048	3.60545	6.32503	5.25595	7.22348	3.10738	5.61909	5.25696	#N/A	6.02932	4.57668	#N/A	#N/A	#N/A	#N/A	#N/A	#N/A	#N/A	#N/A	#N/A	#N/A	0.645412	#N/A	22	ENSG00000074527	NTN4	protein_coding	netrin 4 [Source:HGNC Symbol;Acc:HGNC:13658]
PFKP	0.123974	#N/A	#N/A	#N/A	#N/A	#N/A	#N/A	#N/A	#N/A	#N/A	#N/A	#N/A	#N/A	1.37157	#N/A	#N/A	#N/A	#N/A	#N/A	#N/A	#N/A	#N/A	0.753331	#N/A	#N/A	#N/A	0.313571	0.159255	#N/A	#N/A	#N/A	#N/A	#N/A	#N/A	2.83045	#N/A	3.17444	2.80871	2.87012	3.05002	3.0877	1.11936	3.12099	1.40626	1.78478	0.352555	2.54511	2.87468	#N/A	2.54119	3.42395	1.32542	#N/A	#N/A	#N/A	#N/A	#N/A	0.0906803	#N/A	#N/A	#N/A	#N/A	#N/A	22	ENSG00000067057	PFKP	protein_coding	phosphofructokinase, platelet [Source:HGNC Symbol;Acc:HGNC:8878]
EGLN1	0.245435	#N/A	#N/A	#N/A	#N/A	#N/A	#N/A	#N/A	#N/A	#N/A	#N/A	#N/A	#N/A	1.71117	1.26966	2.37693	1.23174	1.48772	0.457269	0.211548	0.415678	1.87246	#N/A	0.162215	0.625785	#N/A	0.545841	0.392135	#N/A	0.317656	0.537247	#N/A	0.455871	#N/A	#N/A	#N/A	#N/A	#N/A	#N/A	#N/A	#N/A	#N/A	#N/A	#N/A	#N/A	#N/A	#N/A	#N/A	#N/A	#N/A	#N/A	#N/A	#N/A	0.681126	#N/A	#N/A	0.100185	0.394665	#N/A	#N/A	#N/A	0.440652	0.194039	22	ENSG00000135766	EGLN1	protein_coding	egl-9 family hypoxia inducible factor 1 [Source:HGNC Symbol;Acc:HGNC:1232]
ZBTB16	#N/A	2.74561	#N/A	0.612841	#N/A	0.70362	0.409213	0.631072	0.468864	#N/A	#N/A	#N/A	#N/A	#N/A	#N/A	#N/A	0.710989	0.543584	#N/A	1.01445	#N/A	0.992939	#N/A	0.879645	#N/A	#N/A	3.21221	2.96466	3.47759	2.55462	#N/A	#N/A	#N/A	#N/A	#N/A	#N/A	#N/A	#N/A	#N/A	#N/A	#N/A	#N/A	#N/A	#N/A	#N/A	#N/A	#N/A	#N/A	#N/A	#N/A	#N/A	0.556105	#N/A	0.822866	1.02559	0.683826	1.46252	1.0855	#N/A	#N/A	#N/A	2.53393	#N/A	22	ENSG00000109906	ZBTB16	protein_coding	zinc finger and BTB domain containing 16 [Source:HGNC Symbol;Acc:HGNC:12930]
RIMKLB	#N/A	0.151681	#N/A	#N/A	#N/A	#N/A	#N/A	#N/A	#N/A	#N/A	#N/A	#N/A	#N/A	#N/A	#N/A	#N/A	#N/A	#N/A	#N/A	#N/A	#N/A	#N/A	#N/A	#N/A	#N/A	0.474816	1.13146	0.743064	1.24794	#N/A	#N/A	#N/A	#N/A	#N/A	0.897727	0.692184	1.39121	1.07919	1.54517	1.2241	0.999448	0.715764	1.42627	1.32608	1.73101	1.23823	1.19707	1.26936	0.719301	1.64487	#N/A	#N/A	#N/A	#N/A	#N/A	#N/A	#N/A	#N/A	#N/A	#N/A	#N/A	0.779363	#N/A	22	ENSG00000166532	RIMKLB	protein_coding	ribosomal modification protein rimK like family member B [Source:HGNC Symbol;Acc:HGNC:29228]
FOXP2	#N/A	0.432817	6.90193	0.360649	0.0572381	0.0706889	0.0229009	3.03371	0.0358198	#N/A	#N/A	#N/A	1.18539	#N/A	#N/A	#N/A	#N/A	#N/A	#N/A	#N/A	#N/A	#N/A	#N/A	#N/A	#N/A	#N/A	3.37686	2.60885	4.15221	#N/A	#N/A	#N/A	#N/A	#N/A	#N/A	#N/A	#N/A	#N/A	#N/A	#N/A	#N/A	#N/A	#N/A	#N/A	#N/A	#N/A	#N/A	#N/A	#N/A	#N/A	#N/A	5.36604	1.43462	1.90387	0.464241	1.28882	0.58583	0.36677	2.66915	#N/A	#N/A	0.88465	0.96459	22	ENSG00000128573	FOXP2	protein_coding	forkhead box P2 [Source:HGNC Symbol;Acc:HGNC:13875]
CYP1B1-AS1	#N/A	0.0501178	#N/A	#N/A	#N/A	#N/A	#N/A	#N/A	#N/A	#N/A	#N/A	#N/A	#N/A	#N/A	#N/A	#N/A	#N/A	#N/A	#N/A	#N/A	#N/A	#N/A	#N/A	#N/A	#N/A	#N/A	#N/A	#N/A	#N/A	#N/A	#N/A	#N/A	#N/A	#N/A	0.269059	#N/A	0.328042	0.416922	1.00578	0.590987	1.10603	0.124239	1.64808	0.160778	0.0758413	0.0314145	1.96167	1.02341	#N/A	0.958973	0.565963	0.493484	0.0910889	#N/A	0.0965348	#N/A	0.0493528	#N/A	#N/A	#N/A	#N/A	0.106127	0.0545401	22	ENSG00000232973	CYP1B1-AS1	lncRNA	CYP1B1 antisense RNA 1 [Source:HGNC Symbol;Acc:HGNC:28543]
#271774	#N/A	0.0729826	#N/A	#N/A	#N/A	#N/A	#N/A	#N/A	#N/A	#N/A	#N/A	#N/A	#N/A	#N/A	#N/A	#N/A	#N/A	#N/A	#N/A	#N/A	#N/A	#N/A	#N/A	#N/A	#N/A	0.0713029	0.179346	0.103624	0.149578	#N/A	#N/A	#N/A	#N/A	#N/A	1.1927	0.10427	2.51075	2.3764	1.26306	2.06884	4.07606	0.197024	4.82418	0.497431	0.173276	0.0724391	3.76042	3.26374	#N/A	1.15318	2.04762	#N/A	#N/A	#N/A	#N/A	#N/A	#N/A	#N/A	#N/A	#N/A	#N/A	#N/A	0.100443	22	ENSG00000271774		lncRNA	novel transcript, antisense to TSHZ2
SHC2	#N/A	0.0861961	#N/A	#N/A	#N/A	#N/A	#N/A	#N/A	#N/A	#N/A	#N/A	#N/A	#N/A	#N/A	#N/A	#N/A	#N/A	#N/A	#N/A	#N/A	#N/A	#N/A	#N/A	#N/A	#N/A	0.089622	0.219153	0.147792	0.180216	#N/A	#N/A	#N/A	#N/A	#N/A	2.55318	#N/A	2.37512	1.01417	2.2551	2.7266	4.1847	0.422989	2.67109	0.605507	0.364454	0.195809	2.55007	2.97145	#N/A	1.91135	2.52987	#N/A	#N/A	#N/A	#N/A	#N/A	#N/A	#N/A	#N/A	#N/A	#N/A	0.169927	0.139526	22	ENSG00000129946	SHC2	protein_coding	SHC adaptor protein 2 [Source:HGNC Symbol;Acc:HGNC:29869]
FGF13	#N/A	0.761905	2.37024	2.22726	3.7397	4.79134	#N/A	0.817141	1.57201	#N/A	#N/A	#N/A	0.598623	#N/A	#N/A	#N/A	#N/A	#N/A	#N/A	2.24509	#N/A	0.333373	#N/A	#N/A	#N/A	#N/A	#N/A	1.17289	1.90346	#N/A	#N/A	#N/A	#N/A	#N/A	#N/A	#N/A	#N/A	#N/A	#N/A	#N/A	#N/A	#N/A	#N/A	#N/A	#N/A	#N/A	#N/A	#N/A	#N/A	#N/A	#N/A	5.29038	1.76574	2.25845	4.60813	2.59825	1.24553	4.60263	3.29788	0.947905	#N/A	1.37881	#N/A	22	ENSG00000129682	FGF13	protein_coding	fibroblast growth factor 13 [Source:HGNC Symbol;Acc:HGNC:3670]
#270792	#N/A	0.0580079	#N/A	#N/A	#N/A	#N/A	#N/A	#N/A	#N/A	#N/A	#N/A	#N/A	#N/A	#N/A	#N/A	#N/A	#N/A	#N/A	#N/A	#N/A	#N/A	#N/A	#N/A	#N/A	#N/A	#N/A	#N/A	0.0841	0.127738	#N/A	#N/A	#N/A	#N/A	#N/A	0.849742	0.100946	4.22987	4.42894	4.84679	4.38497	4.26265	0.351304	5.34182	0.245698	0.360107	0.136939	4.08083	4.16405	0.162464	0.285581	4.28265	#N/A	#N/A	#N/A	#N/A	#N/A	#N/A	#N/A	#N/A	#N/A	#N/A	0.0712502	0.0973551	22	ENSG00000270792		lncRNA	novel transcript, antisense to JAG1
IL33	#N/A	0.0494711	#N/A	#N/A	#N/A	#N/A	#N/A	#N/A	#N/A	#N/A	#N/A	#N/A	#N/A	#N/A	#N/A	#N/A	#N/A	#N/A	#N/A	#N/A	#N/A	#N/A	#N/A	#N/A	#N/A	0.0487119	0.0788654	#N/A	#N/A	#N/A	#N/A	#N/A	#N/A	#N/A	0.125805	0.073184	0.496769	0.312578	0.07957	0.264691	0.745785	0.145508	3.72667	0.0792657	0.0663979	0.116468	0.449778	0.899616	#N/A	0.166798	0.559492	0.11282	#N/A	#N/A	0.0967245	#N/A	#N/A	#N/A	#N/A	#N/A	#N/A	0.0950315	#N/A	22	ENSG00000137033	IL33	protein_coding	interleukin 33 [Source:HGNC Symbol;Acc:HGNC:16028]
AKAP6	#N/A	#N/A	6.75906	2.53698	3.72712	0.272669	0.127495	2.81365	4.17394	#N/A	#N/A	#N/A	#N/A	5.43392	2.29419	4.09796	#N/A	6.25628	#N/A	1.69702	3.35174	2.55116	#N/A	1.31068	2.25379	#N/A	1.37574	#N/A	1.50646	#N/A	#N/A	#N/A	#N/A	#N/A	#N/A	#N/A	#N/A	#N/A	#N/A	#N/A	#N/A	#N/A	#N/A	#N/A	#N/A	#N/A	#N/A	#N/A	#N/A	#N/A	#N/A	2.47562	#N/A	#N/A	4.55759	#N/A	#N/A	1.2794	#N/A	#N/A	#N/A	#N/A	0.933225	22	ENSG00000151320	AKAP6	protein_coding	A-kinase anchoring protein 6 [Source:HGNC Symbol;Acc:HGNC:376]
USP54	#N/A	#N/A	4.20263	#N/A	0.207656	5.19092	3.69799	2.01754	1.59884	#N/A	#N/A	#N/A	1.02329	#N/A	#N/A	#N/A	#N/A	#N/A	#N/A	2.3287	#N/A	1.0877	#N/A	#N/A	#N/A	#N/A	2.2238	1.82795	3.12905	#N/A	#N/A	#N/A	#N/A	#N/A	#N/A	#N/A	#N/A	#N/A	#N/A	#N/A	#N/A	#N/A	#N/A	#N/A	#N/A	#N/A	#N/A	#N/A	#N/A	#N/A	#N/A	5.22713	0.975054	1.00325	5.84638	2.49655	0.284653	3.77538	2.25235	0.225482	#N/A	1.17153	#N/A	22	ENSG00000166348	USP54	protein_coding	ubiquitin specific peptidase 54 [Source:HGNC Symbol;Acc:HGNC:23513]
SESN1	#N/A	#N/A	3.25701	0.397166	0.11165	0.204918	2.17776	1.32499	0.0484931	#N/A	#N/A	#N/A	0.140371	1.1857	#N/A	0.706272	#N/A	1.04348	#N/A	0.549995	#N/A	1.42475	#N/A	#N/A	0.23978	#N/A	#N/A	#N/A	#N/A	#N/A	#N/A	#N/A	#N/A	#N/A	#N/A	#N/A	#N/A	#N/A	#N/A	#N/A	#N/A	#N/A	#N/A	#N/A	#N/A	#N/A	#N/A	#N/A	#N/A	#N/A	#N/A	3.27993	#N/A	0.744487	0.199463	0.372001	0.416518	0.291427	1.82318	0.37934	#N/A	#N/A	#N/A	22	ENSG00000080546	SESN1	protein_coding	sestrin 1 [Source:HGNC Symbol;Acc:HGNC:21595]
CLASP1	#N/A	#N/A	1.04035	0.5297	0.790714	1.46371	0.763368	0.71728	1.07333	#N/A	#N/A	#N/A	0.562223	#N/A	#N/A	#N/A	#N/A	#N/A	#N/A	1.19853	#N/A	1.04781	#N/A	#N/A	0.650932	#N/A	0.601784	0.840234	0.725623	#N/A	#N/A	#N/A	#N/A	#N/A	#N/A	#N/A	#N/A	#N/A	#N/A	#N/A	#N/A	#N/A	#N/A	#N/A	#N/A	#N/A	#N/A	#N/A	#N/A	#N/A	#N/A	0.735646	0.519176	0.938879	1.21404	0.794967	2.18453	1.64712	0.839874	#N/A	#N/A	#N/A	#N/A	22	ENSG00000074054	CLASP1	protein_coding	cytoplasmic linker associated protein 1 [Source:HGNC Symbol;Acc:HGNC:17088]
IP6K3	#N/A	#N/A	0.029799	0.0211957	#N/A	0.0142482	0.00393475	0.0216839	#N/A	#N/A	#N/A	#N/A	0.0164924	0.101388	0.0665109	0.0372985	#N/A	#N/A	#N/A	#N/A	0.0857009	0.0906445	#N/A	#N/A	0.0553694	#N/A	0.101288	0.0623374	#N/A	#N/A	#N/A	#N/A	#N/A	#N/A	#N/A	#N/A	#N/A	#N/A	#N/A	#N/A	#N/A	#N/A	#N/A	#N/A	#N/A	#N/A	#N/A	#N/A	#N/A	#N/A	#N/A	0.154596	0.122279	0.0655082	0.0956363	0.0608634	#N/A	0.0562662	0.032773	#N/A	#N/A	#N/A	0.0577139	22	ENSG00000161896	IP6K3	protein_coding	inositol hexakisphosphate kinase 3 [Source:HGNC Symbol;Acc:HGNC:17269]
FBXO40	#N/A	#N/A	0.0307987	0.0235865	0.00588212	0.0139899	#N/A	0.031254	#N/A	#N/A	#N/A	#N/A	#N/A	0.156437	0.123366	0.133188	#N/A	0.11563	#N/A	#N/A	0.0844036	0.0644158	#N/A	0.0507087	0.0514011	#N/A	#N/A	#N/A	#N/A	#N/A	0.11693	#N/A	0.0709583	#N/A	#N/A	#N/A	#N/A	#N/A	#N/A	#N/A	#N/A	#N/A	#N/A	#N/A	#N/A	#N/A	#N/A	#N/A	#N/A	#N/A	#N/A	0.162648	0.0542044	0.0617951	0.0948442	0.0495693	#N/A	0.0644109	0.0370245	#N/A	#N/A	#N/A	#N/A	22	ENSG00000163833	FBXO40	protein_coding	F-box protein 40 [Source:HGNC Symbol;Acc:HGNC:29816]
PPP1R1C	#N/A	#N/A	0.0483864	0.0318247	0.00888524	0.0222876	0.00544187	0.0328991	0.00332759	#N/A	#N/A	#N/A	#N/A	0.070209	#N/A	0.080795	#N/A	0.0644042	#N/A	0.0914382	#N/A	0.0627211	#N/A	#N/A	#N/A	#N/A	0.140053	#N/A	0.141419	#N/A	#N/A	#N/A	#N/A	#N/A	#N/A	#N/A	#N/A	#N/A	#N/A	#N/A	#N/A	#N/A	0.660601	#N/A	#N/A	#N/A	#N/A	#N/A	#N/A	0.565704	#N/A	0.145755	0.0670944	0.0726533	0.114472	0.0494204	#N/A	0.0580188	#N/A	#N/A	#N/A	#N/A	#N/A	22	ENSG00000150722	PPP1R1C	protein_coding	protein phosphatase 1 regulatory inhibitor subunit 1C [Source:HGNC Symbol;Acc:HGNC:14940]
#235070	#N/A	#N/A	0.0309297	0.0275298	#N/A	#N/A	0.0048192	0.025478	#N/A	#N/A	#N/A	#N/A	0.0216018	0.142129	0.11344	0.10171	#N/A	0.0962541	#N/A	#N/A	0.0806027	0.0865904	#N/A	#N/A	0.0526305	#N/A	#N/A	#N/A	#N/A	#N/A	0.07874	#N/A	0.0723815	0.0652363	#N/A	#N/A	#N/A	#N/A	#N/A	#N/A	#N/A	#N/A	#N/A	#N/A	#N/A	#N/A	#N/A	#N/A	#N/A	#N/A	#N/A	0.150652	0.0966726	0.066993	0.0915295	0.0585224	#N/A	0.0621442	0.0358031	#N/A	#N/A	#N/A	#N/A	22	ENSG00000235070		lncRNA	novel transcript
CLCN1	#N/A	#N/A	0.0527408	0.0881564	0.00794871	0.0236599	0.00578136	0.135916	#N/A	#N/A	#N/A	#N/A	0.0538219	0.218928	0.167223	0.184432	#N/A	0.169205	#N/A	0.110509	0.114628	0.118534	#N/A	#N/A	0.0715366	#N/A	0.108358	#N/A	#N/A	#N/A	0.480443	#N/A	#N/A	#N/A	#N/A	#N/A	#N/A	#N/A	#N/A	#N/A	#N/A	#N/A	#N/A	#N/A	#N/A	#N/A	#N/A	#N/A	#N/A	#N/A	#N/A	0.209458	0.402072	0.0653754	0.130582	#N/A	#N/A	0.080696	#N/A	#N/A	#N/A	#N/A	#N/A	22	ENSG00000188037	CLCN1	protein_coding	chloride voltage-gated channel 1 [Source:HGNC Symbol;Acc:HGNC:2019]
VEGFA	#N/A	#N/A	0.0242126	#N/A	0.0120209	0.0173689	0.00433429	0.10229	#N/A	#N/A	#N/A	#N/A	0.0467822	0.152931	#N/A	0.0904589	#N/A	0.0427258	#N/A	#N/A	#N/A	0.0763049	#N/A	#N/A	0.0565085	#N/A	0.0398478	#N/A	0.0754736	#N/A	#N/A	#N/A	#N/A	#N/A	#N/A	#N/A	#N/A	#N/A	#N/A	#N/A	#N/A	#N/A	#N/A	#N/A	#N/A	#N/A	#N/A	#N/A	#N/A	#N/A	#N/A	0.128563	0.033376	0.0495058	0.096952	0.0237801	#N/A	0.0515382	0.0252204	0.0279283	#N/A	#N/A	0.0583708	22	ENSG00000112715	VEGFA	protein_coding	vascular endothelial growth factor A [Source:HGNC Symbol;Acc:HGNC:12680]
GABBR1#204681	#N/A	#N/A	#N/A	#N/A	#N/A	#N/A	#N/A	0.754004	#N/A	1.37142	#N/A	#N/A	#N/A	#N/A	#N/A	#N/A	#N/A	#N/A	#N/A	#N/A	#N/A	#N/A	#N/A	#N/A	#N/A	0.503182	#N/A	0.931353	#N/A	#N/A	#N/A	#N/A	#N/A	#N/A	8.60725	0.2113	6.52801	10.5285	6.47597	6.79701	8.48536	0.498594	7.37471	6.45163	6.02214	4.56664	7.17299	7.93765	1.62873	6.66177	8.07886	#N/A	#N/A	#N/A	#N/A	#N/A	#N/A	#N/A	#N/A	#N/A	#N/A	#N/A	0.623197	22	ENSG00000204681	GABBR1	protein_coding	gamma-aminobutyric acid type B receptor subunit 1 [Source:HGNC Symbol;Acc:HGNC:4070]
GRIK4	#N/A	#N/A	0.0289972	#N/A	#N/A	0.0176514	#N/A	0.0242919	#N/A	#N/A	#N/A	#N/A	#N/A	#N/A	#N/A	0.0405673	#N/A	0.101826	#N/A	#N/A	0.077361	#N/A	#N/A	#N/A	#N/A	#N/A	#N/A	#N/A	0.111607	#N/A	#N/A	#N/A	#N/A	#N/A	0.10071	#N/A	#N/A	0.19229	0.281488	0.551372	2.40412	0.0483899	2.45133	0.0732043	0.0781869	#N/A	0.413204	0.346168	#N/A	0.195188	0.226338	0.0955532	#N/A	0.0640261	#N/A	#N/A	#N/A	#N/A	#N/A	#N/A	#N/A	#N/A	#N/A	22	ENSG00000149403	GRIK4	protein_coding	glutamate ionotropic receptor kainate type subunit 4 [Source:HGNC Symbol;Acc:HGNC:4582]
WIPF1	#N/A	#N/A	#N/A	#N/A	#N/A	#N/A	#N/A	#N/A	#N/A	1.34951	#N/A	#N/A	#N/A	#N/A	#N/A	#N/A	#N/A	#N/A	#N/A	#N/A	#N/A	#N/A	#N/A	#N/A	#N/A	#N/A	#N/A	#N/A	#N/A	#N/A	#N/A	#N/A	0.679227	0.920725	8.19907	5.01284	6.56419	11.0219	5.97584	6.302	10.6572	9.15015	7.68635	7.49379	8.88348	5.62964	7.3849	8.20918	4.91525	8.42289	9.43966	#N/A	#N/A	#N/A	#N/A	1.03107	#N/A	#N/A	#N/A	#N/A	1.0109	#N/A	#N/A	22	ENSG00000115935	WIPF1	protein_coding	WAS/WASL interacting protein family member 1 [Source:HGNC Symbol;Acc:HGNC:12736]
IFI16	#N/A	#N/A	#N/A	#N/A	#N/A	#N/A	#N/A	#N/A	#N/A	1.38933	#N/A	#N/A	#N/A	#N/A	#N/A	#N/A	0.942957	1.07687	#N/A	#N/A	#N/A	#N/A	0.907023	#N/A	#N/A	#N/A	#N/A	#N/A	#N/A	#N/A	#N/A	#N/A	#N/A	#N/A	10.3188	5.42933	8.13352	11.8096	6.19276	6.99074	11.5835	10.3762	9.51808	7.28097	8.70516	6.78853	8.8264	10.8506	3.52568	8.19688	9.56067	#N/A	0.736712	#N/A	#N/A	#N/A	#N/A	#N/A	#N/A	#N/A	#N/A	#N/A	#N/A	22	ENSG00000163565	IFI16	protein_coding	interferon gamma inducible protein 16 [Source:HGNC Symbol;Acc:HGNC:5395]
DPYSL2	#N/A	#N/A	#N/A	#N/A	#N/A	#N/A	#N/A	#N/A	#N/A	1.32593	#N/A	#N/A	#N/A	#N/A	#N/A	#N/A	#N/A	#N/A	#N/A	#N/A	#N/A	#N/A	#N/A	#N/A	#N/A	1.342	#N/A	#N/A	#N/A	#N/A	#N/A	#N/A	0.842215	#N/A	9.41303	5.43887	8.85466	10.7191	7.33322	7.47481	9.43675	9.32442	9.34927	7.19657	9.79253	6.35764	6.75681	7.25729	2.35231	8.37852	8.55101	#N/A	#N/A	#N/A	#N/A	#N/A	#N/A	#N/A	#N/A	#N/A	#N/A	2.03399	1.84784	22	ENSG00000092964	DPYSL2	protein_coding	dihydropyrimidinase like 2 [Source:HGNC Symbol;Acc:HGNC:3014]
ZNF107	#N/A	#N/A	#N/A	#N/A	#N/A	#N/A	0.0432635	#N/A	#N/A	1.64742	#N/A	#N/A	#N/A	#N/A	#N/A	#N/A	#N/A	#N/A	#N/A	#N/A	#N/A	#N/A	#N/A	#N/A	#N/A	#N/A	#N/A	#N/A	#N/A	#N/A	#N/A	#N/A	#N/A	0.867835	1.52133	#N/A	2.47698	1.79046	1.91142	1.8601	1.76623	1.56436	2.06476	2.04935	3.13015	1.06333	1.88373	1.99303	#N/A	2.0979	1.66693	1.4007	1.09868	#N/A	0.857404	#N/A	#N/A	0.287482	#N/A	#N/A	#N/A	#N/A	#N/A	22	ENSG00000196247	ZNF107	protein_coding	zinc finger protein 107 [Source:HGNC Symbol;Acc:HGNC:12887]
#264635	#N/A	#N/A	#N/A	#N/A	#N/A	#N/A	#N/A	#N/A	#N/A	0.0678529	#N/A	#N/A	#N/A	#N/A	#N/A	#N/A	#N/A	#N/A	#N/A	#N/A	#N/A	#N/A	#N/A	#N/A	#N/A	#N/A	0.0894401	#N/A	0.0823561	#N/A	0.0601666	#N/A	#N/A	#N/A	0.0624983	#N/A	0.0548773	0.0592938	0.264469	0.191204	1.67698	0.0725497	1.26277	#N/A	0.0406851	#N/A	0.254272	0.0782799	0.0779764	0.078833	0.444619	0.0707333	0.0462604	#N/A	#N/A	#N/A	#N/A	#N/A	#N/A	#N/A	#N/A	0.0784584	0.07033	22	ENSG00000264635		lncRNA	novel transcript, sense intronic toYES1
CEP135	#N/A	#N/A	#N/A	#N/A	0.149857	#N/A	0.029805	#N/A	#N/A	0.991464	#N/A	#N/A	#N/A	#N/A	#N/A	#N/A	#N/A	0.865812	#N/A	#N/A	0.711568	#N/A	1.03956	#N/A	#N/A	#N/A	#N/A	#N/A	#N/A	#N/A	#N/A	#N/A	#N/A	#N/A	2.79509	#N/A	2.66986	3.30878	2.94555	3.05992	2.74611	2.82029	2.65607	2.59188	2.54311	0.967306	2.49333	2.85579	#N/A	2.3844	2.88926	#N/A	#N/A	#N/A	#N/A	#N/A	#N/A	#N/A	#N/A	#N/A	0.612576	#N/A	#N/A	22	ENSG00000174799	CEP135	protein_coding	centrosomal protein 135 [Source:HGNC Symbol;Acc:HGNC:29086]
PROS1	#N/A	#N/A	#N/A	#N/A	#N/A	#N/A	#N/A	#N/A	#N/A	1.07324	#N/A	#N/A	#N/A	#N/A	#N/A	#N/A	#N/A	#N/A	#N/A	#N/A	#N/A	#N/A	#N/A	#N/A	#N/A	#N/A	#N/A	#N/A	0.408277	#N/A	#N/A	#N/A	0.661769	#N/A	0.308489	0.113932	0.466655	0.315918	5.76296	0.814966	9.24822	0.380414	8.54114	0.383485	0.298893	0.278963	6.96404	0.307246	#N/A	0.321591	0.307327	#N/A	1.34657	#N/A	#N/A	#N/A	#N/A	#N/A	#N/A	#N/A	#N/A	0.384074	0.176732	22	ENSG00000184500	PROS1	protein_coding	protein S [Source:HGNC Symbol;Acc:HGNC:9456]
C5orf64	#N/A	#N/A	#N/A	#N/A	#N/A	#N/A	#N/A	#N/A	#N/A	0.0379538	#N/A	#N/A	#N/A	0.0618648	0.0481275	0.0682284	0.0349161	0.0541995	#N/A	#N/A	0.0412056	0.0444061	0.0392181	#N/A	#N/A	#N/A	#N/A	#N/A	#N/A	#N/A	#N/A	#N/A	#N/A	#N/A	0.0846528	#N/A	#N/A	0.0432065	0.0505349	0.0780487	0.0412762	0.0817955	0.0437657	0.0612061	#N/A	0.0700761	0.0651716	#N/A	#N/A	0.0576914	0.0680926	#N/A	#N/A	0.034238	#N/A	#N/A	#N/A	#N/A	#N/A	#N/A	#N/A	#N/A	#N/A	22	ENSG00000178722	C5orf64	lncRNA	chromosome 5 putative open reading frame 64 [Source:HGNC Symbol;Acc:HGNC:26744]
TYMP	#N/A	#N/A	#N/A	#N/A	#N/A	#N/A	#N/A	#N/A	#N/A	0.839833	#N/A	#N/A	#N/A	#N/A	#N/A	#N/A	0.192148	#N/A	0.351087	#N/A	#N/A	#N/A	#N/A	#N/A	#N/A	0.140381	#N/A	#N/A	#N/A	#N/A	#N/A	#N/A	#N/A	#N/A	0.295805	0.104932	0.698066	0.305354	5.88579	5.51366	0.634839	0.258795	6.99184	0.289072	0.283045	0.271007	6.69101	6.09823	0.231158	5.22779	0.402933	#N/A	1.04106	#N/A	#N/A	#N/A	#N/A	#N/A	#N/A	#N/A	#N/A	#N/A	#N/A	22	ENSG00000025708	TYMP	protein_coding	thymidine phosphorylase [Source:HGNC Symbol;Acc:HGNC:3148]
SP110	#N/A	#N/A	#N/A	#N/A	#N/A	#N/A	#N/A	#N/A	#N/A	#N/A	#N/A	0.110407	#N/A	#N/A	#N/A	#N/A	#N/A	#N/A	#N/A	#N/A	#N/A	#N/A	#N/A	#N/A	#N/A	#N/A	#N/A	#N/A	#N/A	#N/A	#N/A	#N/A	0.819911	#N/A	4.20275	0.332707	3.9659	4.81678	4.19963	4.65068	4.75829	3.50723	4.45911	3.49787	3.62765	3.36525	4.03921	5.04128	1.10928	4.5582	3.81916	1.10313	1.1721	#N/A	#N/A	#N/A	#N/A	#N/A	#N/A	#N/A	1.0665	#N/A	#N/A	22	ENSG00000135899	SP110	protein_coding	SP110 nuclear body protein [Source:HGNC Symbol;Acc:HGNC:5401]
#228318	#N/A	#N/A	#N/A	#N/A	#N/A	#N/A	#N/A	#N/A	#N/A	#N/A	#N/A	0.00297302	#N/A	#N/A	#N/A	#N/A	#N/A	#N/A	0.0130342	#N/A	0.0163805	#N/A	0.0252373	#N/A	#N/A	#N/A	#N/A	#N/A	#N/A	#N/A	#N/A	#N/A	#N/A	#N/A	0.0491426	#N/A	0.0494595	0.0500078	0.0498471	0.0414578	0.0407552	0.0454601	0.035687	0.0460395	0.0335741	0.0378561	0.0513417	0.049557	0.0308972	0.0499628	0.0510635	#N/A	#N/A	0.0143072	#N/A	#N/A	#N/A	#N/A	#N/A	#N/A	0.0134116	#N/A	#N/A	22	ENSG00000228318		lncRNA	novel transcript
SOX5	#N/A	#N/A	2.33116	#N/A	2.50769	1.85578	#N/A	#N/A	#N/A	#N/A	#N/A	#N/A	#N/A	#N/A	#N/A	#N/A	#N/A	#N/A	#N/A	#N/A	#N/A	#N/A	#N/A	#N/A	#N/A	#N/A	#N/A	#N/A	1.59236	#N/A	#N/A	#N/A	#N/A	#N/A	4.8774	1.21594	3.69376	5.73696	3.21751	3.49655	5.20169	4.49644	5.57249	4.91523	5.79522	4.21288	4.25876	5.53604	0.991699	4.27744	3.71141	#N/A	#N/A	#N/A	#N/A	#N/A	#N/A	#N/A	#N/A	#N/A	#N/A	3.26743	#N/A	22	ENSG00000134532	SOX5	protein_coding	SRY-box transcription factor 5 [Source:HGNC Symbol;Acc:HGNC:11201]
MT-CO1	#N/A	#N/A	1.83382	0.541965	1.67724	3.29303	0.7883	#N/A	#N/A	#N/A	#N/A	#N/A	#N/A	#N/A	#N/A	#N/A	#N/A	0.48565	#N/A	#N/A	#N/A	#N/A	#N/A	#N/A	#N/A	#N/A	#N/A	#N/A	#N/A	#N/A	#N/A	#N/A	#N/A	#N/A	1.76186	1.00825	#N/A	2.26741	#N/A	#N/A	1.99493	2.05972	1.75222	0.749814	1.41616	1.40328	1.47597	1.53198	#N/A	0.99879	1.41679	0.894842	#N/A	#N/A	1.10453	#N/A	#N/A	#N/A	0.739054	#N/A	#N/A	#N/A	#N/A	22	ENSG00000198804	MT-CO1	protein_coding	mitochondrially encoded cytochrome c oxidase I [Source:HGNC Symbol;Acc:HGNC:7419]
MT-ND3	#N/A	#N/A	0.318214	0.0782791	0.0797774	0.411219	0.0416273	#N/A	#N/A	#N/A	#N/A	#N/A	#N/A	#N/A	#N/A	#N/A	#N/A	0.269934	0.502723	#N/A	0.204304	#N/A	#N/A	#N/A	#N/A	#N/A	#N/A	#N/A	#N/A	#N/A	#N/A	#N/A	#N/A	#N/A	1.73605	#N/A	#N/A	0.831984	#N/A	#N/A	#N/A	2.46528	0.97848	0.834867	0.680927	0.534982	0.839223	1.0046	#N/A	1.11925	0.725897	1.8021	#N/A	#N/A	0.927624	0.78147	#N/A	#N/A	#N/A	#N/A	#N/A	#N/A	#N/A	22	ENSG00000198840	MT-ND3	protein_coding	mitochondrially encoded NADH:ubiquinone oxidoreductase core subunit 3 [Source:HGNC Symbol;Acc:HGNC:7458]
BMPER	#N/A	#N/A	0.0290623	0.0157071	#N/A	#N/A	0.00562889	#N/A	#N/A	#N/A	#N/A	#N/A	#N/A	#N/A	#N/A	#N/A	#N/A	#N/A	#N/A	#N/A	#N/A	#N/A	#N/A	#N/A	#N/A	#N/A	0.0941982	0.111914	0.125853	#N/A	#N/A	#N/A	#N/A	#N/A	0.128401	#N/A	0.0968368	0.177741	0.157176	0.124762	0.710496	0.104147	1.75322	0.110333	0.113225	0.146359	0.30694	0.160965	#N/A	0.148272	0.151953	#N/A	#N/A	#N/A	#N/A	#N/A	#N/A	#N/A	#N/A	#N/A	#N/A	0.113686	#N/A	22	ENSG00000164619	BMPER	protein_coding	BMP binding endothelial regulator [Source:HGNC Symbol;Acc:HGNC:24154]
FBN1	#N/A	#N/A	0.611927	#N/A	#N/A	0.00678305	#N/A	#N/A	#N/A	#N/A	#N/A	#N/A	#N/A	#N/A	#N/A	#N/A	#N/A	#N/A	#N/A	#N/A	#N/A	#N/A	#N/A	#N/A	#N/A	0.0535586	0.11046	0.058883	0.0380791	#N/A	#N/A	#N/A	#N/A	#N/A	0.320844	#N/A	0.711068	0.256076	1.67445	0.16321	0.400653	0.187793	4.69347	0.212491	0.214143	0.210952	3.34935	0.429312	#N/A	0.458906	0.216839	#N/A	#N/A	#N/A	#N/A	#N/A	#N/A	#N/A	#N/A	#N/A	#N/A	0.128487	#N/A	22	ENSG00000166147	FBN1	protein_coding	fibrillin 1 [Source:HGNC Symbol;Acc:HGNC:3603]
EFEMP1	#N/A	#N/A	0.0460234	#N/A	#N/A	0.0225504	#N/A	#N/A	#N/A	#N/A	#N/A	#N/A	#N/A	#N/A	#N/A	#N/A	#N/A	#N/A	#N/A	#N/A	#N/A	#N/A	#N/A	#N/A	#N/A	#N/A	0.166786	0.116225	0.13847	#N/A	#N/A	#N/A	0.0984735	#N/A	0.252563	#N/A	0.234325	0.248206	0.218459	0.2286	0.308463	0.217442	0.287493	0.231954	0.218346	0.155217	0.262473	0.236924	#N/A	0.239953	0.26438	#N/A	#N/A	#N/A	#N/A	#N/A	#N/A	#N/A	#N/A	#N/A	#N/A	0.116363	#N/A	22	ENSG00000115380	EFEMP1	protein_coding	EGF containing fibulin extracellular matrix protein 1 [Source:HGNC Symbol;Acc:HGNC:3218]
COL5A3	#N/A	#N/A	0.114531	#N/A	0.0055832	0.000993473	#N/A	#N/A	#N/A	#N/A	#N/A	#N/A	#N/A	#N/A	#N/A	#N/A	#N/A	#N/A	#N/A	#N/A	#N/A	#N/A	#N/A	#N/A	#N/A	#N/A	0.0705144	0.0577197	0.111805	#N/A	#N/A	#N/A	#N/A	#N/A	0.288681	#N/A	0.34724	0.211492	0.430118	0.31	2.97756	0.173266	3.30639	0.166964	0.199076	0.17493	0.972705	0.188415	#N/A	0.184866	0.688365	#N/A	#N/A	#N/A	#N/A	#N/A	#N/A	#N/A	#N/A	#N/A	#N/A	#N/A	0.0520393	22	ENSG00000080573	COL5A3	protein_coding	collagen type V alpha 3 chain [Source:HGNC Symbol;Acc:HGNC:14864]
SELP	#N/A	#N/A	0.00221647	#N/A	0.00373379	0.00606218	#N/A	#N/A	#N/A	#N/A	#N/A	#N/A	#N/A	0.0849452	0.0508883	0.0684359	#N/A	0.0583027	0.0405038	#N/A	#N/A	0.0254379	#N/A	0.0296879	#N/A	#N/A	0.0656083	#N/A	0.0556268	#N/A	0.0358658	0.0262901	0.0551736	#N/A	#N/A	#N/A	#N/A	#N/A	#N/A	#N/A	#N/A	#N/A	#N/A	#N/A	0.0252951	#N/A	#N/A	#N/A	#N/A	#N/A	#N/A	0.0576729	0.0116871	#N/A	0.046275	0.0296687	#N/A	0.0159859	#N/A	#N/A	#N/A	#N/A	0.0461879	22	ENSG00000174175	SELP	protein_coding	selectin P [Source:HGNC Symbol;Acc:HGNC:10721]
OPN5	#N/A	#N/A	#N/A	0.0148119	#N/A	#N/A	#N/A	#N/A	#N/A	#N/A	#N/A	#N/A	#N/A	0.0572153	#N/A	0.0645006	#N/A	0.0589387	#N/A	#N/A	#N/A	#N/A	#N/A	#N/A	#N/A	#N/A	#N/A	0.0503859	#N/A	#N/A	#N/A	#N/A	#N/A	#N/A	0.0629321	0.0613622	0.0470467	0.0673499	0.0742434	0.0669964	0.0957595	0.0661898	0.0749727	0.068336	0.0602666	#N/A	0.0892051	0.0791276	#N/A	0.0708525	0.0797285	#N/A	#N/A	#N/A	0.0421188	#N/A	#N/A	#N/A	#N/A	#N/A	#N/A	0.0532152	#N/A	22	ENSG00000124818	OPN5	protein_coding	opsin 5 [Source:HGNC Symbol;Acc:HGNC:19992]
RELN	#N/A	#N/A	#N/A	#N/A	0.0083209	0.0170646	#N/A	#N/A	#N/A	#N/A	#N/A	#N/A	#N/A	0.341182	0.112626	#N/A	#N/A	0.144273	#N/A	#N/A	0.0963536	#N/A	#N/A	#N/A	#N/A	#N/A	#N/A	#N/A	#N/A	#N/A	#N/A	#N/A	#N/A	#N/A	0.152634	#N/A	0.705221	0.214593	0.656064	0.184285	0.839087	0.175898	2.14703	0.0893073	0.134708	0.124008	0.971025	0.160699	#N/A	0.152539	0.320885	#N/A	#N/A	#N/A	0.087271	#N/A	#N/A	#N/A	#N/A	#N/A	#N/A	#N/A	#N/A	22	ENSG00000189056	RELN	protein_coding	reelin [Source:HGNC Symbol;Acc:HGNC:9957]
MICAL3	#N/A	#N/A	#N/A	#N/A	#N/A	#N/A	#N/A	#N/A	#N/A	#N/A	#N/A	#N/A	#N/A	2.72778	1.52035	2.01537	1.53146	2.60523	2.28276	4.62466	1.99523	3.22024	#N/A	1.4167	0.915246	#N/A	1.78444	1.63877	1.2069	#N/A	0.730447	#N/A	0.820787	#N/A	#N/A	#N/A	#N/A	#N/A	#N/A	#N/A	#N/A	#N/A	#N/A	#N/A	#N/A	#N/A	#N/A	#N/A	#N/A	#N/A	#N/A	2.26961	#N/A	#N/A	3.427	1.489	#N/A	2.32773	#N/A	0.747044	#N/A	1.2048	#N/A	22	ENSG00000243156	MICAL3	protein_coding	microtubule associated monooxygenase, calponin and LIM domain containing 3 [Source:HGNC Symbol;Acc:HGNC:24694]
LLGL2	#N/A	#N/A	#N/A	#N/A	#N/A	#N/A	#N/A	#N/A	#N/A	#N/A	#N/A	#N/A	#N/A	0.15044	0.0849152	0.107233	#N/A	0.126953	#N/A	#N/A	0.10142	0.0860511	#N/A	#N/A	#N/A	#N/A	#N/A	#N/A	#N/A	#N/A	#N/A	#N/A	0.0689096	#N/A	0.15537	#N/A	0.548778	0.952139	0.311857	0.67973	3.68647	0.171854	2.16853	0.12513	0.103366	0.123602	1.92904	0.470167	#N/A	0.7507	0.317806	#N/A	#N/A	#N/A	#N/A	#N/A	#N/A	#N/A	#N/A	#N/A	#N/A	#N/A	#N/A	22	ENSG00000073350	LLGL2	protein_coding	LLGL scribble cell polarity complex component 2 [Source:HGNC Symbol;Acc:HGNC:6629]
GPM6A	#N/A	#N/A	#N/A	#N/A	#N/A	#N/A	#N/A	#N/A	#N/A	#N/A	#N/A	#N/A	#N/A	0.143689	#N/A	0.139719	#N/A	0.146237	0.102133	#N/A	0.0959633	0.101566	#N/A	#N/A	#N/A	#N/A	#N/A	0.122658	#N/A	#N/A	#N/A	#N/A	#N/A	#N/A	0.149868	0.0747575	#N/A	0.221338	0.154327	0.166115	0.569873	0.176523	0.270162	0.207629	0.208404	0.176747	0.188033	0.210165	#N/A	0.263623	0.19191	#N/A	#N/A	#N/A	#N/A	#N/A	#N/A	#N/A	#N/A	#N/A	#N/A	#N/A	#N/A	22	ENSG00000150625	GPM6A	protein_coding	glycoprotein M6A [Source:HGNC Symbol;Acc:HGNC:4460]
STAT1	#N/A	#N/A	#N/A	#N/A	#N/A	#N/A	#N/A	#N/A	#N/A	#N/A	#N/A	#N/A	#N/A	#N/A	#N/A	#N/A	#N/A	#N/A	#N/A	#N/A	#N/A	0.460024	#N/A	0.182202	#N/A	#N/A	#N/A	#N/A	#N/A	#N/A	#N/A	#N/A	#N/A	#N/A	2.14182	#N/A	2.48253	2.16829	2.47247	2.5134	2.0972	1.64041	1.80827	1.62572	1.62701	0.808989	1.45676	1.98664	#N/A	1.76296	2.23881	1.30429	0.863226	#N/A	#N/A	0.240232	#N/A	0.217924	#N/A	#N/A	0.398265	#N/A	#N/A	22	ENSG00000115415	STAT1	protein_coding	signal transducer and activator of transcription 1 [Source:HGNC Symbol;Acc:HGNC:11362]
MINK1	#N/A	#N/A	#N/A	#N/A	#N/A	#N/A	#N/A	#N/A	#N/A	#N/A	#N/A	#N/A	#N/A	1.19769	0.943747	1.04371	#N/A	1.15381	1.19207	1.00645	1.97621	0.821391	0.810527	3.08896	#N/A	#N/A	#N/A	#N/A	#N/A	#N/A	0.956037	#N/A	0.934328	0.988764	#N/A	#N/A	#N/A	#N/A	#N/A	#N/A	0.58188	0.77879	#N/A	#N/A	#N/A	#N/A	#N/A	#N/A	1.66509	#N/A	0.919644	0.881614	0.782838	#N/A	1.38401	0.801711	#N/A	#N/A	0.598051	#N/A	#N/A	#N/A	#N/A	22	ENSG00000141503	MINK1	protein_coding	misshapen like kinase 1 [Source:HGNC Symbol;Acc:HGNC:17565]
ADGRG6	#N/A	#N/A	#N/A	#N/A	#N/A	#N/A	#N/A	#N/A	#N/A	#N/A	#N/A	#N/A	#N/A	0.101029	0.0366669	#N/A	#N/A	0.0877825	#N/A	#N/A	#N/A	0.0510781	#N/A	#N/A	#N/A	#N/A	#N/A	#N/A	#N/A	#N/A	0.0282149	#N/A	#N/A	#N/A	0.128608	0.0927515	0.063148	0.130865	0.0809942	0.106049	0.120868	0.100773	0.119056	0.121325	0.104048	0.104679	0.122803	0.115511	0.0920991	0.0843465	0.113346	#N/A	#N/A	#N/A	#N/A	#N/A	#N/A	#N/A	#N/A	#N/A	#N/A	#N/A	#N/A	22	ENSG00000112414	ADGRG6	protein_coding	adhesion G protein-coupled receptor G6 [Source:HGNC Symbol;Acc:HGNC:13841]
MANSC1#111261	#N/A	#N/A	#N/A	#N/A	#N/A	#N/A	#N/A	#N/A	#N/A	#N/A	#N/A	#N/A	#N/A	0.915225	#N/A	#N/A	#N/A	#N/A	#N/A	#N/A	#N/A	0.106328	#N/A	#N/A	#N/A	0.0734795	#N/A	0.142035	0.158567	#N/A	0.346775	#N/A	#N/A	#N/A	0.192212	#N/A	0.19344	0.308869	0.642707	0.191046	5.06739	0.209759	3.66395	0.190638	0.229541	0.192507	0.408717	0.26411	#N/A	0.212515	0.232164	#N/A	#N/A	#N/A	#N/A	#N/A	#N/A	#N/A	#N/A	#N/A	#N/A	0.130698	#N/A	22	ENSG00000111261	MANSC1	protein_coding	MANSC domain containing 1 [Source:HGNC Symbol;Acc:HGNC:25505]
ARHGEF2	#N/A	#N/A	#N/A	#N/A	#N/A	#N/A	#N/A	#N/A	#N/A	#N/A	#N/A	#N/A	#N/A	0.684987	#N/A	#N/A	#N/A	1.2523	#N/A	#N/A	1.13604	0.976435	#N/A	0.959862	#N/A	#N/A	#N/A	#N/A	#N/A	#N/A	#N/A	#N/A	#N/A	#N/A	1.82076	#N/A	1.5341	1.54025	1.5251	1.5704	1.7281	2.06561	1.42392	1.41447	1.94472	1.69686	1.4119	1.52633	1.03211	1.51048	1.51044	0.798846	#N/A	#N/A	#N/A	#N/A	#N/A	#N/A	#N/A	#N/A	#N/A	#N/A	#N/A	22	ENSG00000116584	ARHGEF2	protein_coding	Rho/Rac guanine nucleotide exchange factor 2 [Source:HGNC Symbol;Acc:HGNC:682]
#223725	#N/A	#N/A	#N/A	#N/A	#N/A	#N/A	#N/A	#N/A	#N/A	#N/A	#N/A	#N/A	#N/A	#N/A	#N/A	#N/A	#N/A	#N/A	#N/A	#N/A	#N/A	#N/A	0.106313	0.0746469	#N/A	#N/A	#N/A	#N/A	#N/A	#N/A	0.159678	#N/A	0.0996853	0.0940345	0.330759	#N/A	0.497202	0.28022	0.501521	0.469579	3.73082	0.188992	2.59325	0.20679	0.0832452	0.134307	1.32342	0.750343	#N/A	1.25748	1.01332	#N/A	#N/A	#N/A	0.114395	#N/A	#N/A	#N/A	#N/A	#N/A	0.039028	#N/A	#N/A	22	ENSG00000223725		lncRNA	novel transcript
#205018	#N/A	#N/A	#N/A	#N/A	#N/A	#N/A	#N/A	#N/A	#N/A	#N/A	#N/A	#N/A	#N/A	#N/A	0.136744	0.129957	#N/A	0.109154	#N/A	#N/A	0.0886533	#N/A	0.123741	#N/A	#N/A	#N/A	#N/A	#N/A	#N/A	#N/A	#N/A	#N/A	#N/A	#N/A	0.211536	#N/A	0.231972	0.241468	0.212097	0.219126	0.267747	0.203117	0.26132	0.217094	0.206612	0.162187	0.257787	0.240205	0.144767	0.219328	0.224878	#N/A	#N/A	#N/A	#N/A	#N/A	#N/A	#N/A	#N/A	#N/A	#N/A	0.101266	#N/A	22	ENSG00000205018		lncRNA	novel transcript, antisense to CBFA2T3
MTA2	#N/A	#N/A	#N/A	#N/A	#N/A	#N/A	#N/A	#N/A	#N/A	#N/A	#N/A	#N/A	#N/A	#N/A	#N/A	0.0338389	#N/A	0.0351939	#N/A	#N/A	#N/A	#N/A	0.0345741	#N/A	#N/A	#N/A	#N/A	0.0555857	0.0832082	#N/A	#N/A	#N/A	#N/A	#N/A	0.573525	#N/A	0.565034	0.924798	0.478193	0.480717	1.82759	0.0748124	1.58064	0.181258	0.0615762	0.100965	0.696132	0.689125	0.104491	0.734073	0.523761	#N/A	#N/A	#N/A	#N/A	0.0480323	#N/A	#N/A	#N/A	#N/A	#N/A	#N/A	#N/A	22	ENSG00000149480	MTA2	protein_coding	metastasis associated 1 family member 2 [Source:HGNC Symbol;Acc:HGNC:7411]
#228401	#N/A	#N/A	#N/A	#N/A	#N/A	#N/A	#N/A	#N/A	#N/A	#N/A	#N/A	#N/A	#N/A	0.0318519	#N/A	#N/A	0.0201201	#N/A	#N/A	#N/A	0.019407	#N/A	0.0109287	#N/A	#N/A	#N/A	#N/A	#N/A	#N/A	#N/A	0.0241712	#N/A	0.0288802	#N/A	0.0348303	#N/A	0.00775962	0.0490266	0.011502	0.0086429	0.0394943	0.0247829	0.032982	0.0226109	0.0431064	0.0366155	0.0117604	0.02788	#N/A	0.0320771	0.0237951	0.0327275	#N/A	#N/A	#N/A	#N/A	#N/A	#N/A	#N/A	#N/A	#N/A	#N/A	#N/A	22	ENSG00000228401		lncRNA	novel transcript, antisense to EGFL7 (HSPC324)
KLF3	#N/A	#N/A	#N/A	#N/A	#N/A	#N/A	#N/A	#N/A	#N/A	#N/A	#N/A	#N/A	#N/A	#N/A	#N/A	#N/A	#N/A	#N/A	#N/A	#N/A	#N/A	#N/A	0.775194	#N/A	#N/A	#N/A	#N/A	#N/A	#N/A	0.16031	#N/A	#N/A	#N/A	#N/A	2.19853	0.256134	2.47335	2.0428	2.08313	2.2312	1.92038	2.17866	1.65493	1.75929	1.79328	1.68557	1.78952	1.91023	#N/A	1.61602	1.98679	1.08903	0.702092	#N/A	#N/A	0.530182	#N/A	#N/A	#N/A	#N/A	0.924842	#N/A	#N/A	22	ENSG00000109787	KLF3	protein_coding	Kruppel like factor 3 [Source:HGNC Symbol;Acc:HGNC:16516]
SCO2	#N/A	#N/A	#N/A	#N/A	#N/A	#N/A	#N/A	#N/A	#N/A	#N/A	#N/A	#N/A	#N/A	#N/A	#N/A	#N/A	0.0856779	0.119147	0.082159	#N/A	#N/A	#N/A	0.0842835	#N/A	#N/A	#N/A	#N/A	#N/A	#N/A	#N/A	#N/A	#N/A	#N/A	#N/A	0.168994	#N/A	0.210338	0.224057	0.173312	0.190818	0.574986	0.207594	0.213567	0.217216	0.207577	0.173175	0.215463	0.178806	#N/A	0.223804	0.202489	0.276111	#N/A	#N/A	#N/A	#N/A	#N/A	#N/A	0.0379943	#N/A	#N/A	0.120182	#N/A	22	ENSG00000284194	SCO2	protein_coding	synthesis of cytochrome C oxidase 2 [Source:HGNC Symbol;Acc:HGNC:10604]
AATK	#N/A	#N/A	#N/A	#N/A	#N/A	#N/A	#N/A	#N/A	#N/A	#N/A	#N/A	#N/A	#N/A	0.406573	0.136071	#N/A	#N/A	0.141121	#N/A	#N/A	#N/A	#N/A	#N/A	#N/A	#N/A	#N/A	#N/A	#N/A	0.111761	#N/A	#N/A	#N/A	#N/A	#N/A	0.205691	#N/A	0.497547	0.200541	0.404631	0.495202	3.57993	0.168035	4.42476	0.188638	0.151906	0.197855	0.442832	0.208448	#N/A	0.207944	0.304391	0.301622	0.1214	#N/A	0.132917	#N/A	#N/A	#N/A	#N/A	#N/A	#N/A	#N/A	#N/A	22	ENSG00000181409	AATK	protein_coding	apoptosis associated tyrosine kinase [Source:HGNC Symbol;Acc:HGNC:21]
CPM	#N/A	#N/A	#N/A	#N/A	#N/A	#N/A	#N/A	#N/A	#N/A	#N/A	#N/A	#N/A	#N/A	0.448964	#N/A	0.00135285	0.0289958	0.0936572	#N/A	0.0825614	0.0787097	#N/A	#N/A	#N/A	#N/A	#N/A	#N/A	#N/A	#N/A	#N/A	#N/A	#N/A	#N/A	#N/A	0.205162	#N/A	0.198154	0.13395	0.378497	0.911078	4.59004	0.133411	4.25652	0.114043	0.103962	0.103699	1.05678	0.127946	#N/A	0.321665	0.887241	#N/A	#N/A	#N/A	#N/A	#N/A	#N/A	#N/A	#N/A	#N/A	#N/A	0.105344	#N/A	22	ENSG00000135678	CPM	protein_coding	carboxypeptidase M [Source:HGNC Symbol;Acc:HGNC:2311]
C1orf115	#N/A	#N/A	#N/A	#N/A	#N/A	#N/A	#N/A	#N/A	#N/A	#N/A	#N/A	#N/A	#N/A	0.0857595	0.0560583	0.0553529	#N/A	0.0589716	#N/A	#N/A	#N/A	#N/A	#N/A	#N/A	#N/A	#N/A	#N/A	0.0507316	#N/A	#N/A	0.080184	#N/A	0.0555837	#N/A	0.0865671	#N/A	0.0862202	0.0881524	#N/A	0.0673119	0.0835895	0.07596	0.0925688	0.0830583	0.0797302	0.0698442	0.0758621	0.087352	#N/A	0.0833279	0.0697733	#N/A	#N/A	#N/A	#N/A	#N/A	#N/A	#N/A	#N/A	#N/A	#N/A	0.0533227	#N/A	22	ENSG00000162817	C1orf115	protein_coding	chromosome 1 open reading frame 115 [Source:HGNC Symbol;Acc:HGNC:25873]
SYT1	#N/A	#N/A	#N/A	#N/A	#N/A	#N/A	#N/A	#N/A	#N/A	#N/A	#N/A	#N/A	#N/A	0.148706	#N/A	#N/A	#N/A	0.152543	#N/A	#N/A	#N/A	#N/A	#N/A	#N/A	#N/A	#N/A	#N/A	#N/A	#N/A	#N/A	0.0999567	0.0682514	0.122605	0.106476	0.217567	0.0820066	0.524382	0.232284	0.275872	0.197016	0.348966	0.222712	3.24221	0.167016	0.187621	0.161687	0.480083	0.210887	#N/A	0.188274	0.208374	#N/A	#N/A	#N/A	#N/A	#N/A	#N/A	#N/A	#N/A	#N/A	#N/A	#N/A	#N/A	22	ENSG00000067715	SYT1	protein_coding	synaptotagmin 1 [Source:HGNC Symbol;Acc:HGNC:11509]
#282890	#N/A	#N/A	#N/A	#N/A	#N/A	#N/A	#N/A	#N/A	#N/A	#N/A	#N/A	#N/A	#N/A	0.560819	0.117235	#N/A	#N/A	#N/A	#N/A	#N/A	#N/A	#N/A	#N/A	#N/A	#N/A	#N/A	#N/A	#N/A	0.136466	#N/A	0.377573	#N/A	#N/A	0.111933	0.266362	#N/A	0.436102	0.23579	0.645363	0.229064	1.40772	0.172243	1.73039	0.168304	0.147664	0.188925	1.4463	0.403743	#N/A	0.520887	0.216919	#N/A	#N/A	#N/A	#N/A	#N/A	#N/A	#N/A	#N/A	#N/A	#N/A	0.122251	0.099577	22	ENSG00000282890		lncRNA	novel transcript
#251076	#N/A	#N/A	#N/A	#N/A	#N/A	#N/A	#N/A	#N/A	#N/A	#N/A	#N/A	#N/A	#N/A	#N/A	#N/A	#N/A	0.0564272	#N/A	#N/A	#N/A	#N/A	#N/A	#N/A	#N/A	#N/A	0.0650961	0.138484	0.098825	0.122356	#N/A	#N/A	#N/A	#N/A	#N/A	0.185017	0.074309	0.176031	0.216531	0.179859	0.20705	0.274112	0.175629	0.361896	0.0905813	0.173858	0.158311	0.174432	0.20756	#N/A	0.213906	0.180391	#N/A	#N/A	#N/A	#N/A	#N/A	#N/A	#N/A	#N/A	#N/A	#N/A	0.0867443	#N/A	22	ENSG00000251076		lncRNA	novel transcript
PDIA5	#N/A	#N/A	#N/A	#N/A	#N/A	#N/A	#N/A	#N/A	#N/A	#N/A	#N/A	#N/A	#N/A	#N/A	#N/A	#N/A	#N/A	#N/A	#N/A	#N/A	0.16866	#N/A	#N/A	#N/A	#N/A	0.0818093	0.376599	0.183937	#N/A	#N/A	#N/A	#N/A	#N/A	#N/A	3.66219	#N/A	3.43727	3.95338	3.54315	3.69763	4.01016	2.5228	3.39356	2.84718	2.75419	0.208584	2.85325	3.47459	#N/A	3.31745	3.42335	1.30377	#N/A	#N/A	#N/A	#N/A	#N/A	#N/A	#N/A	#N/A	#N/A	0.148177	0.102199	22	ENSG00000065485	PDIA5	protein_coding	protein disulfide isomerase family A member 5 [Source:HGNC Symbol;Acc:HGNC:24811]
KANK2	#N/A	#N/A	#N/A	#N/A	#N/A	#N/A	#N/A	#N/A	#N/A	#N/A	#N/A	#N/A	#N/A	#N/A	#N/A	#N/A	#N/A	#N/A	#N/A	#N/A	#N/A	#N/A	#N/A	#N/A	#N/A	0.227758	#N/A	0.613017	0.627134	#N/A	#N/A	#N/A	#N/A	#N/A	2.53867	0.149404	3.43992	3.60848	3.84934	4.1669	3.08322	2.64768	4.63335	3.26912	3.66276	0.735295	3.07087	3.82414	0.579299	4.44056	2.97279	#N/A	#N/A	#N/A	#N/A	#N/A	#N/A	#N/A	#N/A	#N/A	#N/A	0.225523	0.163089	22	ENSG00000197256	KANK2	protein_coding	KN motif and ankyrin repeat domains 2 [Source:HGNC Symbol;Acc:HGNC:29300]
SYN3	#N/A	#N/A	#N/A	#N/A	#N/A	#N/A	#N/A	#N/A	#N/A	#N/A	#N/A	#N/A	#N/A	#N/A	#N/A	#N/A	#N/A	#N/A	#N/A	#N/A	#N/A	#N/A	#N/A	#N/A	#N/A	0.223995	1.29696	0.260921	0.27531	#N/A	#N/A	#N/A	#N/A	#N/A	4.29672	0.108943	2.97065	4.88424	3.11262	3.67177	5.00877	3.83814	4.26679	3.87584	4.26982	0.299224	4.56571	3.46898	#N/A	4.13824	4.84843	#N/A	#N/A	#N/A	#N/A	#N/A	#N/A	#N/A	#N/A	#N/A	#N/A	0.210212	0.26314	22	ENSG00000185666	SYN3	protein_coding	synapsin III [Source:HGNC Symbol;Acc:HGNC:11496]
#224541	#N/A	#N/A	#N/A	#N/A	#N/A	#N/A	#N/A	#N/A	#N/A	#N/A	#N/A	#N/A	#N/A	#N/A	#N/A	#N/A	#N/A	#N/A	#N/A	#N/A	#N/A	#N/A	#N/A	#N/A	#N/A	0.0929072	0.126529	0.0997332	0.137227	#N/A	#N/A	#N/A	#N/A	#N/A	0.214011	0.0756721	0.209248	0.21731	0.219574	0.215543	0.675118	0.217181	5.37429	0.201088	0.197841	0.172364	0.23585	0.210796	0.171956	0.238563	1.01689	#N/A	#N/A	#N/A	#N/A	#N/A	#N/A	#N/A	#N/A	#N/A	#N/A	#N/A	0.114616	22	ENSG00000224541		lncRNA	novel transcript
PYGL	#N/A	#N/A	#N/A	#N/A	#N/A	#N/A	#N/A	#N/A	#N/A	#N/A	#N/A	#N/A	#N/A	#N/A	#N/A	#N/A	#N/A	#N/A	#N/A	#N/A	#N/A	#N/A	#N/A	#N/A	#N/A	0.0730684	#N/A	#N/A	#N/A	#N/A	#N/A	#N/A	#N/A	#N/A	0.357442	0.070867	1.24314	0.473157	1.50932	0.710719	3.52718	0.28466	5.11154	0.227014	0.267763	0.190615	1.09777	0.499006	#N/A	2.7015	1.88774	#N/A	0.328957	#N/A	0.0815642	#N/A	#N/A	#N/A	#N/A	#N/A	0.0545379	0.124569	0.13106	22	ENSG00000100504	PYGL	protein_coding	glycogen phosphorylase L [Source:HGNC Symbol;Acc:HGNC:9725]
ASAP2	#N/A	#N/A	#N/A	#N/A	#N/A	#N/A	#N/A	#N/A	#N/A	#N/A	#N/A	#N/A	#N/A	#N/A	#N/A	#N/A	#N/A	#N/A	#N/A	#N/A	#N/A	#N/A	#N/A	#N/A	#N/A	0.594774	#N/A	#N/A	0.896207	0.601151	#N/A	#N/A	#N/A	#N/A	5.98372	0.71185	5.69484	5.88801	5.46249	5.32152	6.2278	5.76522	6.55023	5.31628	6.17956	5.3449	6.27829	6.94033	2.70503	7.00828	4.94397	#N/A	#N/A	#N/A	#N/A	#N/A	#N/A	#N/A	#N/A	#N/A	#N/A	3.97074	2.52085	22	ENSG00000151693	ASAP2	protein_coding	ArfGAP with SH3 domain, ankyrin repeat and PH domain 2 [Source:HGNC Symbol;Acc:HGNC:2721]
HOXD3	#N/A	#N/A	#N/A	#N/A	#N/A	#N/A	#N/A	#N/A	#N/A	#N/A	#N/A	#N/A	#N/A	#N/A	#N/A	#N/A	#N/A	#N/A	#N/A	#N/A	#N/A	#N/A	#N/A	#N/A	#N/A	#N/A	0.201635	0.155273	0.21405	0.0743327	1.25289	#N/A	0.944069	0.141128	3.23328	#N/A	2.4648	2.84026	2.07378	2.70494	2.89873	2.2987	2.09781	3.28842	2.37073	#N/A	2.5742	2.82169	#N/A	2.21285	2.7705	#N/A	#N/A	#N/A	#N/A	#N/A	#N/A	#N/A	#N/A	#N/A	#N/A	0.188531	#N/A	22	ENSG00000128652	HOXD3	protein_coding	homeobox D3 [Source:HGNC Symbol;Acc:HGNC:5137]
#287134	#N/A	#N/A	#N/A	#N/A	#N/A	#N/A	#N/A	#N/A	#N/A	#N/A	#N/A	#N/A	#N/A	#N/A	#N/A	#N/A	#N/A	#N/A	#N/A	#N/A	#N/A	#N/A	#N/A	#N/A	#N/A	#N/A	0.181572	0.123662	0.175095	#N/A	#N/A	#N/A	#N/A	#N/A	0.275964	0.0648595	0.291256	0.220483	0.306395	1.66703	5.42107	0.194529	6.21216	0.293068	0.204243	0.223626	3.67389	0.212464	0.110726	2.9308	0.249235	#N/A	#N/A	#N/A	#N/A	#N/A	#N/A	#N/A	#N/A	#N/A	#N/A	0.138635	0.0964252	22	ENSG00000287134		lncRNA	novel transcript, antisense to DLC1
LAMA4-AS1	#N/A	#N/A	#N/A	#N/A	#N/A	#N/A	#N/A	#N/A	#N/A	#N/A	#N/A	#N/A	#N/A	#N/A	#N/A	#N/A	#N/A	#N/A	#N/A	#N/A	#N/A	#N/A	#N/A	#N/A	#N/A	#N/A	0.192805	0.1133	0.148848	#N/A	0.428086	#N/A	0.101457	#N/A	0.226726	#N/A	0.50999	0.276065	1.26484	0.236952	4.4698	0.214766	4.60589	0.218957	0.246916	0.215883	1.09757	0.587473	#N/A	0.714494	0.258588	#N/A	#N/A	#N/A	#N/A	#N/A	#N/A	#N/A	#N/A	#N/A	#N/A	0.100654	0.125757	22	ENSG00000226440	LAMA4-AS1	lncRNA	LAMA4 antisense RNA 1 [Source:HGNC Symbol;Acc:HGNC:40333]
SPTAN1	#N/A	#N/A	#N/A	#N/A	#N/A	#N/A	#N/A	#N/A	#N/A	#N/A	#N/A	#N/A	#N/A	#N/A	#N/A	#N/A	#N/A	#N/A	#N/A	#N/A	#N/A	#N/A	#N/A	#N/A	#N/A	#N/A	1.54925	1.6847	1.89731	#N/A	#N/A	#N/A	0.745008	0.883239	1.69353	1.5691	2.09277	1.71592	1.74274	1.92225	1.72944	2.00144	1.46345	1.57445	1.41	2.45913	1.47803	1.66056	1.54835	1.60347	1.71057	#N/A	#N/A	#N/A	#N/A	#N/A	#N/A	#N/A	#N/A	#N/A	#N/A	#N/A	#N/A	22	ENSG00000197694	SPTAN1	protein_coding	spectrin alpha, non-erythrocytic 1 [Source:HGNC Symbol;Acc:HGNC:11273]
LY6E-DT#247317	#N/A	#N/A	#N/A	#N/A	#N/A	#N/A	#N/A	#N/A	#N/A	#N/A	#N/A	#N/A	#N/A	#N/A	#N/A	#N/A	#N/A	#N/A	#N/A	#N/A	#N/A	#N/A	#N/A	#N/A	#N/A	#N/A	0.117746	0.096486	#N/A	#N/A	#N/A	#N/A	#N/A	#N/A	0.153415	0.093048	0.122316	0.161097	0.13811	0.149868	0.169579	0.147117	0.178709	0.120396	0.131023	0.132246	0.152961	0.13095	0.108885	0.0944012	0.165565	0.48352	#N/A	#N/A	#N/A	0.0581729	#N/A	#N/A	#N/A	#N/A	#N/A	#N/A	0.0748029	22	ENSG00000247317	LY6E-DT	lncRNA	LY6E divergent transcript [Source:HGNC Symbol;Acc:HGNC:53728]
CDC42EP5#167617	#N/A	#N/A	#N/A	#N/A	#N/A	#N/A	#N/A	#N/A	#N/A	#N/A	#N/A	#N/A	#N/A	#N/A	#N/A	#N/A	#N/A	#N/A	#N/A	#N/A	#N/A	#N/A	#N/A	#N/A	#N/A	#N/A	0.11058	0.152302	0.170091	#N/A	0.582003	#N/A	0.11909	#N/A	0.27253	0.106633	0.234064	0.220003	0.255166	0.259742	0.311287	0.244674	0.278754	0.229896	0.244848	0.21119	0.241152	0.274641	#N/A	0.277543	0.2833	#N/A	#N/A	#N/A	#N/A	#N/A	#N/A	#N/A	#N/A	#N/A	#N/A	0.123827	#N/A	22	ENSG00000167617	CDC42EP5	protein_coding	CDC42 effector protein 5 [Source:HGNC Symbol;Acc:HGNC:17408]
PRRG3	#N/A	#N/A	#N/A	#N/A	#N/A	#N/A	#N/A	#N/A	#N/A	#N/A	#N/A	#N/A	#N/A	#N/A	#N/A	#N/A	#N/A	#N/A	#N/A	#N/A	#N/A	#N/A	#N/A	#N/A	#N/A	#N/A	0.0954124	0.0733143	0.0822028	#N/A	0.062392	#N/A	#N/A	#N/A	0.114457	#N/A	0.0949344	0.11262	0.120887	0.113713	0.109769	0.0863019	0.129964	0.116796	0.112861	0.0990661	0.124786	0.0982427	#N/A	0.107549	0.088826	0.0588958	0.0596046	0.0503935	#N/A	#N/A	#N/A	#N/A	#N/A	#N/A	#N/A	#N/A	#N/A	22	ENSG00000130032	PRRG3	protein_coding	proline rich and Gla domain 3 [Source:HGNC Symbol;Acc:HGNC:30798]
CLMN	#N/A	#N/A	#N/A	#N/A	#N/A	#N/A	#N/A	#N/A	#N/A	#N/A	#N/A	#N/A	#N/A	#N/A	#N/A	#N/A	#N/A	#N/A	#N/A	#N/A	#N/A	#N/A	#N/A	#N/A	#N/A	#N/A	1.17872	0.844985	0.755925	#N/A	#N/A	#N/A	#N/A	0.584489	4.35665	0.205479	3.79894	5.15796	2.77402	3.62088	5.96273	5.95024	3.87581	2.35722	2.3619	1.84307	2.56884	3.24283	#N/A	2.14455	5.3777	#N/A	#N/A	#N/A	#N/A	#N/A	#N/A	#N/A	#N/A	#N/A	#N/A	0.569316	0.329626	22	ENSG00000165959	CLMN	protein_coding	calmin [Source:HGNC Symbol;Acc:HGNC:19972]
EMP1	#N/A	#N/A	#N/A	#N/A	#N/A	#N/A	#N/A	#N/A	#N/A	#N/A	#N/A	#N/A	#N/A	#N/A	#N/A	#N/A	#N/A	#N/A	#N/A	#N/A	#N/A	#N/A	#N/A	#N/A	#N/A	#N/A	#N/A	#N/A	#N/A	#N/A	1.31318	#N/A	0.869357	0.290467	0.308911	0.0937471	0.487827	0.342695	0.496059	0.32043	0.367166	0.420564	8.04231	0.297048	0.310381	0.286977	0.315168	0.324022	0.462564	0.303172	0.528252	#N/A	#N/A	#N/A	#N/A	#N/A	#N/A	#N/A	#N/A	#N/A	#N/A	0.205339	0.123509	22	ENSG00000134531	EMP1	protein_coding	epithelial membrane protein 1 [Source:HGNC Symbol;Acc:HGNC:3333]
TANC2	#N/A	#N/A	#N/A	#N/A	#N/A	#N/A	#N/A	#N/A	#N/A	#N/A	#N/A	#N/A	#N/A	#N/A	#N/A	#N/A	#N/A	#N/A	#N/A	#N/A	#N/A	#N/A	#N/A	#N/A	#N/A	#N/A	#N/A	#N/A	#N/A	#N/A	#N/A	#N/A	#N/A	#N/A	2.57396	#N/A	2.68126	2.96214	2.7786	3.27437	2.96331	2.7287	2.57697	2.07939	2.55866	1.90717	2.34464	3.00796	2.38595	2.48623	2.88441	1.27664	1.32814	#N/A	0.995836	0.678803	0.21446	#N/A	#N/A	#N/A	0.955656	#N/A	#N/A	22	ENSG00000170921	TANC2	protein_coding	tetratricopeptide repeat, ankyrin repeat and coiled-coil containing 2 [Source:HGNC Symbol;Acc:HGNC:30212]
SLFN11	0.123609	#N/A	#N/A	#N/A	#N/A	#N/A	#N/A	#N/A	#N/A	#N/A	#N/A	#N/A	#N/A	#N/A	#N/A	#N/A	#N/A	#N/A	#N/A	#N/A	#N/A	#N/A	#N/A	#N/A	#N/A	#N/A	#N/A	#N/A	#N/A	#N/A	1.27308	#N/A	0.476277	0.125306	0.312678	0.0877506	0.296808	0.320526	0.364702	0.295308	0.361892	0.288209	0.311672	0.278431	0.278933	0.26033	0.297056	0.312696	#N/A	0.284576	0.313611	#N/A	#N/A	#N/A	#N/A	#N/A	#N/A	#N/A	#N/A	0.0507264	#N/A	#N/A	#N/A	21	ENSG00000172716	SLFN11	protein_coding	schlafen family member 11 [Source:HGNC Symbol;Acc:HGNC:26633]
CASKIN2	0.0948559	#N/A	#N/A	#N/A	#N/A	#N/A	#N/A	#N/A	#N/A	#N/A	#N/A	#N/A	#N/A	0.146149	0.137859	0.124813	#N/A	0.108548	#N/A	0.0979972	0.099251	0.0903643	0.0753971	0.0728822	#N/A	#N/A	#N/A	#N/A	#N/A	#N/A	0.145424	#N/A	0.123875	#N/A	0.717818	#N/A	0.780068	0.705803	#N/A	#N/A	1.09685	#N/A	#N/A	0.195065	#N/A	#N/A	#N/A	#N/A	#N/A	#N/A	0.943732	0.214465	#N/A	#N/A	#N/A	#N/A	#N/A	0.0643532	#N/A	#N/A	0.038833	#N/A	#N/A	21	ENSG00000177303	CASKIN2	protein_coding	CASK interacting protein 2 [Source:HGNC Symbol;Acc:HGNC:18200]
PRKX	0.157263	#N/A	#N/A	#N/A	#N/A	#N/A	#N/A	#N/A	#N/A	#N/A	#N/A	#N/A	#N/A	0.748202	0.762093	#N/A	#N/A	#N/A	#N/A	#N/A	#N/A	#N/A	0.332959	#N/A	#N/A	#N/A	#N/A	#N/A	#N/A	#N/A	#N/A	#N/A	#N/A	#N/A	0.386639	0.115964	0.913314	0.318372	4.74194	0.424608	7.23847	0.288092	6.50617	3.5746	0.289456	0.236044	4.60853	0.316969	0.299043	5.18276	6.67583	#N/A	#N/A	#N/A	#N/A	#N/A	#N/A	#N/A	#N/A	#N/A	#N/A	#N/A	#N/A	21	ENSG00000183943	PRKX	protein_coding	protein kinase X-linked [Source:HGNC Symbol;Acc:HGNC:9441]
#260971	0.894256	2.51123	#N/A	0.854956	#N/A	0.725994	#N/A	1.06306	#N/A	#N/A	#N/A	#N/A	0.553898	#N/A	#N/A	#N/A	0.80672	#N/A	#N/A	#N/A	#N/A	#N/A	#N/A	#N/A	#N/A	#N/A	1.46124	3.85429	3.30167	3.18283	#N/A	#N/A	0.462283	#N/A	#N/A	#N/A	#N/A	#N/A	#N/A	#N/A	#N/A	#N/A	#N/A	#N/A	#N/A	#N/A	#N/A	#N/A	#N/A	#N/A	#N/A	1.46	#N/A	1.4003	2.12806	1.02518	1.93827	0.933709	0.959092	#N/A	#N/A	3.03004	4.24235	21	ENSG00000260971		lncRNA	novel transcript
DDX60	0.635305	#N/A	#N/A	#N/A	#N/A	#N/A	#N/A	#N/A	#N/A	1.06499	#N/A	#N/A	#N/A	#N/A	#N/A	#N/A	#N/A	#N/A	#N/A	#N/A	#N/A	#N/A	#N/A	#N/A	#N/A	#N/A	1.02977	#N/A	#N/A	#N/A	#N/A	#N/A	0.861883	#N/A	3.30986	0.308232	3.07672	3.36407	3.68492	3.61882	3.57161	3.49676	4.20452	3.96061	4.91316	3.65545	3.49554	3.68611	#N/A	3.78923	2.98552	#N/A	#N/A	#N/A	#N/A	#N/A	#N/A	#N/A	#N/A	0.11594	#N/A	#N/A	#N/A	21	ENSG00000137628	DDX60	protein_coding	DExD/H-box helicase 60 [Source:HGNC Symbol;Acc:HGNC:25942]
OAS2	0.067582	#N/A	#N/A	#N/A	#N/A	#N/A	#N/A	#N/A	#N/A	#N/A	#N/A	#N/A	#N/A	0.0452886	#N/A	#N/A	#N/A	#N/A	#N/A	#N/A	#N/A	#N/A	0.0621609	#N/A	#N/A	#N/A	#N/A	#N/A	#N/A	#N/A	#N/A	#N/A	0.0815243	#N/A	0.124777	#N/A	0.125401	0.123869	0.122588	0.125025	0.134813	0.112208	0.137767	0.117938	0.114209	0.10195	0.110706	0.115288	0.0900926	0.116614	0.12355	0.0504269	#N/A	#N/A	#N/A	#N/A	#N/A	#N/A	#N/A	#N/A	#N/A	#N/A	#N/A	21	ENSG00000111335	OAS2	protein_coding	2'-5'-oligoadenylate synthetase 2 [Source:HGNC Symbol;Acc:HGNC:8087]
TMEM109	0.0587346	#N/A	#N/A	#N/A	#N/A	#N/A	#N/A	#N/A	#N/A	#N/A	#N/A	#N/A	#N/A	#N/A	#N/A	#N/A	0.0632559	#N/A	#N/A	#N/A	#N/A	#N/A	#N/A	#N/A	#N/A	#N/A	0.101503	0.095964	#N/A	#N/A	#N/A	#N/A	#N/A	0.0691384	0.126445	0.0818727	0.164464	0.162384	0.133846	0.148372	0.782682	0.155898	0.402894	0.0858585	0.0835367	#N/A	0.208517	0.145484	#N/A	0.117433	0.126652	#N/A	#N/A	#N/A	#N/A	0.0607568	#N/A	#N/A	#N/A	#N/A	#N/A	#N/A	#N/A	21	ENSG00000110108	TMEM109	protein_coding	transmembrane protein 109 [Source:HGNC Symbol;Acc:HGNC:28771]
LINC02254	0.0543085	#N/A	0.0342259	0.0222981	0.00602448	0.0161879	#N/A	0.021082	#N/A	#N/A	#N/A	#N/A	#N/A	0.111211	0.0598957	0.0487656	0.0409044	#N/A	0.0817448	#N/A	#N/A	0.0894859	#N/A	#N/A	0.0543996	#N/A	#N/A	#N/A	#N/A	#N/A	0.145231	#N/A	#N/A	#N/A	#N/A	#N/A	#N/A	#N/A	#N/A	#N/A	#N/A	#N/A	#N/A	#N/A	#N/A	#N/A	#N/A	#N/A	#N/A	#N/A	#N/A	0.143815	0.0609604	0.0689384	0.0940467	#N/A	#N/A	0.063799	0.0343052	#N/A	#N/A	0.0863528	#N/A	21	ENSG00000259664	LINC02254	lncRNA	long intergenic non-protein coding RNA 2254 [Source:HGNC Symbol;Acc:HGNC:53152]
IFITM1	0.062946	#N/A	#N/A	#N/A	#N/A	#N/A	#N/A	#N/A	#N/A	#N/A	#N/A	#N/A	#N/A	0.0697135	#N/A	#N/A	#N/A	0.104188	#N/A	#N/A	#N/A	#N/A	#N/A	#N/A	#N/A	#N/A	#N/A	#N/A	0.10921	#N/A	0.0895924	#N/A	0.0875223	#N/A	0.160332	#N/A	0.151004	0.16352	0.147076	0.141246	0.182645	0.150255	0.17719	0.147977	0.147372	0.132493	0.16726	0.158564	#N/A	0.156308	0.166065	#N/A	#N/A	#N/A	#N/A	#N/A	#N/A	#N/A	#N/A	#N/A	#N/A	#N/A	#N/A	21	ENSG00000185885	IFITM1	protein_coding	interferon induced transmembrane protein 1 [Source:HGNC Symbol;Acc:HGNC:5412]
RCAN2	0.96267	0.506083	4.42502	1.20802	4.153	3.73509	1.75157	2.10085	1.07198	#N/A	#N/A	#N/A	#N/A	2.23444	1.35828	#N/A	#N/A	2.49561	1.44302	#N/A	1.49305	0.935352	#N/A	#N/A	#N/A	#N/A	3.31726	3.57752	4.1644	0.411294	#N/A	#N/A	#N/A	#N/A	#N/A	#N/A	#N/A	#N/A	#N/A	#N/A	#N/A	#N/A	#N/A	#N/A	#N/A	#N/A	#N/A	#N/A	#N/A	#N/A	#N/A	#N/A	#N/A	#N/A	#N/A	#N/A	#N/A	#N/A	#N/A	#N/A	#N/A	2.58491	2.01169	21	ENSG00000172348	RCAN2	protein_coding	regulator of calcineurin 2 [Source:HGNC Symbol;Acc:HGNC:3041]
CDC42BPA	#N/A	4.40818	#N/A	#N/A	#N/A	#N/A	#N/A	0.694244	#N/A	#N/A	#N/A	#N/A	#N/A	#N/A	#N/A	#N/A	0.820006	0.614365	#N/A	0.828151	0.78473	0.563999	#N/A	0.94124	#N/A	1.75963	2.31361	2.47291	3.58888	2.13275	#N/A	#N/A	#N/A	0.618414	0.663227	#N/A	#N/A	#N/A	#N/A	0.633285	0.527662	0.912629	#N/A	#N/A	#N/A	0.791073	#N/A	#N/A	#N/A	#N/A	#N/A	#N/A	#N/A	#N/A	#N/A	#N/A	#N/A	#N/A	#N/A	#N/A	#N/A	4.81119	3.83321	21	ENSG00000143776	CDC42BPA	protein_coding	CDC42 binding protein kinase alpha [Source:HGNC Symbol;Acc:HGNC:1737]
TNS2	#N/A	0.325271	#N/A	#N/A	#N/A	#N/A	#N/A	#N/A	#N/A	#N/A	#N/A	#N/A	#N/A	#N/A	#N/A	#N/A	#N/A	#N/A	#N/A	#N/A	#N/A	#N/A	#N/A	#N/A	#N/A	0.814401	2.34604	1.97592	4.51371	0.637897	#N/A	#N/A	#N/A	#N/A	0.847031	#N/A	1.43861	1.12349	0.87957	1.08511	0.902054	#N/A	0.806478	0.944359	0.847131	1.01047	#N/A	0.830249	1.98455	#N/A	1.3734	#N/A	#N/A	#N/A	#N/A	#N/A	#N/A	#N/A	#N/A	#N/A	#N/A	2.56306	2.23696	21	ENSG00000111077	TNS2	protein_coding	tensin 2 [Source:HGNC Symbol;Acc:HGNC:19737]
PLCL1	#N/A	2.10871	3.72243	1.78082	4.29058	4.62527	3.47314	2.09138	1.75278	#N/A	#N/A	#N/A	#N/A	2.48382	1.89418	1.59446	#N/A	3.39056	2.42676	2.49989	3.03995	2.36267	#N/A	#N/A	#N/A	#N/A	0.765242	1.54878	1.51342	#N/A	0.633682	#N/A	#N/A	#N/A	#N/A	#N/A	#N/A	#N/A	#N/A	#N/A	#N/A	#N/A	#N/A	#N/A	#N/A	#N/A	#N/A	#N/A	#N/A	#N/A	#N/A	#N/A	#N/A	#N/A	#N/A	#N/A	#N/A	#N/A	#N/A	#N/A	#N/A	#N/A	1.56453	21	ENSG00000115896	PLCL1	protein_coding	phospholipase C like 1 (inactive) [Source:HGNC Symbol;Acc:HGNC:9063]
DPYSL3	#N/A	0.0813371	#N/A	#N/A	#N/A	#N/A	#N/A	#N/A	#N/A	#N/A	#N/A	#N/A	#N/A	#N/A	#N/A	#N/A	#N/A	#N/A	#N/A	#N/A	#N/A	#N/A	#N/A	#N/A	#N/A	0.064675	#N/A	0.218569	0.271596	#N/A	#N/A	#N/A	#N/A	#N/A	0.599983	#N/A	1.36791	0.446427	2.86121	0.570756	#N/A	#N/A	4.73992	1.95718	2.60996	0.371756	4.71509	1.60334	#N/A	1.21202	#N/A	1.82458	#N/A	#N/A	0.137298	0.13718	#N/A	0.0675515	#N/A	#N/A	#N/A	0.186408	#N/A	21	ENSG00000113657	DPYSL3	protein_coding	dihydropyrimidinase like 3 [Source:HGNC Symbol;Acc:HGNC:3015]
PLAG1	#N/A	0.0710554	#N/A	#N/A	#N/A	#N/A	#N/A	0.116161	#N/A	#N/A	#N/A	#N/A	#N/A	#N/A	#N/A	#N/A	0.044214	#N/A	#N/A	#N/A	#N/A	#N/A	#N/A	#N/A	#N/A	#N/A	#N/A	0.0519123	0.0760245	#N/A	0.481152	#N/A	0.0816399	#N/A	#N/A	#N/A	1.29771	#N/A	#N/A	1.03055	1.06897	0.78733	0.8207	#N/A	0.702519	#N/A	0.830865	1.81443	#N/A	#N/A	0.636927	1.14073	#N/A	0.0963969	#N/A	#N/A	#N/A	#N/A	#N/A	0.0339536	#N/A	0.0649532	0.0774236	21	ENSG00000181690	PLAG1	protein_coding	PLAG1 zinc finger [Source:HGNC Symbol;Acc:HGNC:9045]
IRF1-AS1	#N/A	0.744678	#N/A	#N/A	#N/A	#N/A	#N/A	#N/A	#N/A	#N/A	#N/A	#N/A	#N/A	#N/A	#N/A	#N/A	0.988015	0.741148	0.986805	#N/A	0.904991	#N/A	#N/A	#N/A	#N/A	1.30335	1.19404	1.3964	1.30391	#N/A	#N/A	#N/A	#N/A	#N/A	#N/A	#N/A	#N/A	#N/A	#N/A	#N/A	#N/A	#N/A	0.657633	0.893712	0.898301	1.05908	0.712466	0.725204	#N/A	0.834532	#N/A	1.17141	0.742442	#N/A	1.44508	#N/A	#N/A	#N/A	#N/A	0.542347	1.24533	#N/A	#N/A	21	ENSG00000197536	IRF1-AS1	lncRNA	IRF1 antisense RNA 1 [Source:HGNC Symbol;Acc:HGNC:33838]
MIRLET7BHG	#N/A	1.25137	#N/A	#N/A	#N/A	#N/A	#N/A	#N/A	#N/A	#N/A	#N/A	#N/A	#N/A	#N/A	#N/A	#N/A	#N/A	#N/A	#N/A	#N/A	#N/A	#N/A	#N/A	#N/A	#N/A	1.49063	1.31704	1.11576	1.26404	1.99536	#N/A	#N/A	#N/A	#N/A	1.25294	#N/A	0.628234	0.996389	#N/A	0.712946	0.783673	1.3623	#N/A	1.1369	0.875303	0.922697	0.627169	0.738308	1.15092	#N/A	1.06555	#N/A	#N/A	#N/A	#N/A	#N/A	#N/A	#N/A	#N/A	#N/A	#N/A	1.78666	2.20052	21	ENSG00000197182	MIRLET7BHG	lncRNA	MIRLET7B host gene [Source:HGNC Symbol;Acc:HGNC:37189]
NDST1	#N/A	0.17788	#N/A	#N/A	#N/A	#N/A	#N/A	#N/A	#N/A	#N/A	#N/A	#N/A	#N/A	0.788984	#N/A	#N/A	#N/A	0.866957	#N/A	#N/A	0.77472	#N/A	1.13675	#N/A	#N/A	#N/A	2.71406	1.05139	#N/A	#N/A	#N/A	#N/A	#N/A	0.657791	0.746232	#N/A	#N/A	#N/A	0.837789	#N/A	0.7639	1.30961	0.678446	0.870659	0.776828	#N/A	0.725706	0.960959	#N/A	0.947819	0.973835	#N/A	#N/A	#N/A	#N/A	#N/A	#N/A	#N/A	#N/A	#N/A	#N/A	0.988454	0.863082	21	ENSG00000070614	NDST1	protein_coding	N-deacetylase and N-sulfotransferase 1 [Source:HGNC Symbol;Acc:HGNC:7680]
C9	#N/A	0.0409114	#N/A	#N/A	#N/A	#N/A	#N/A	#N/A	#N/A	#N/A	#N/A	#N/A	#N/A	#N/A	#N/A	#N/A	#N/A	#N/A	#N/A	#N/A	#N/A	#N/A	#N/A	#N/A	#N/A	#N/A	#N/A	#N/A	0.0723227	#N/A	#N/A	#N/A	#N/A	0.0836113	0.180437	0.0754141	0.17497	0.172968	0.181572	0.199704	0.214889	0.150686	0.191114	0.116242	0.18878	0.128071	0.238444	0.209241	#N/A	0.206832	0.17735	#N/A	0.0822939	#N/A	#N/A	#N/A	#N/A	#N/A	#N/A	#N/A	#N/A	0.101066	#N/A	21	ENSG00000113600	C9	protein_coding	complement C9 [Source:HGNC Symbol;Acc:HGNC:1358]
SLIT3	#N/A	0.0485695	1.73945	#N/A	0.0168533	0.0452056	#N/A	#N/A	#N/A	#N/A	#N/A	#N/A	#N/A	#N/A	#N/A	#N/A	#N/A	#N/A	#N/A	#N/A	#N/A	#N/A	#N/A	#N/A	#N/A	0.0805059	0.687699	0.132173	0.23179	#N/A	#N/A	#N/A	0.347212	0.164063	#N/A	#N/A	0.690571	#N/A	1.07073	1.49209	1.34897	#N/A	1.75439	#N/A	1.17775	#N/A	#N/A	1.64396	#N/A	1.79951	1.27776	#N/A	#N/A	#N/A	#N/A	#N/A	#N/A	#N/A	#N/A	#N/A	#N/A	0.162228	0.0969581	21	ENSG00000184347	SLIT3	protein_coding	slit guidance ligand 3 [Source:HGNC Symbol;Acc:HGNC:11087]
CDH20	#N/A	#N/A	0.0707742	0.0249209	0.00330246	0.0175236	0.00424877	0.0587109	0.00143763	#N/A	#N/A	#N/A	#N/A	0.101078	0.0828186	0.0529076	#N/A	0.0736032	#N/A	0.0888252	0.0596473	0.0643081	#N/A	0.0608162	0.0420139	#N/A	0.102739	#N/A	#N/A	#N/A	#N/A	#N/A	#N/A	#N/A	#N/A	#N/A	#N/A	#N/A	#N/A	#N/A	#N/A	#N/A	#N/A	#N/A	#N/A	#N/A	#N/A	#N/A	#N/A	#N/A	#N/A	0.475524	#N/A	#N/A	0.075006	#N/A	#N/A	0.0571719	#N/A	0.0362264	#N/A	#N/A	#N/A	21	ENSG00000101542	CDH20	protein_coding	cadherin 20 [Source:HGNC Symbol;Acc:HGNC:1760]
HS3ST5	#N/A	#N/A	0.0533705	0.106262	0.00645024	0.0204599	0.00509219	0.108093	0.00369438	#N/A	#N/A	#N/A	0.0897729	0.658401	#N/A	#N/A	#N/A	#N/A	#N/A	0.107334	0.0743205	#N/A	#N/A	#N/A	0.0405077	#N/A	0.11407	#N/A	0.0927993	#N/A	#N/A	#N/A	#N/A	#N/A	#N/A	#N/A	#N/A	#N/A	#N/A	#N/A	#N/A	#N/A	#N/A	#N/A	#N/A	#N/A	#N/A	#N/A	#N/A	#N/A	#N/A	2.48573	#N/A	0.0749518	0.118007	0.0340483	0.0522471	0.0724509	0.0429621	#N/A	#N/A	#N/A	#N/A	21	ENSG00000249853	HS3ST5	protein_coding	heparan sulfate-glucosamine 3-sulfotransferase 5 [Source:HGNC Symbol;Acc:HGNC:19419]
LRRC2	#N/A	#N/A	0.0347149	0.0212055	0.0054552	0.018265	0.00413275	0.0244095	#N/A	#N/A	#N/A	#N/A	#N/A	0.163371	0.139039	0.113366	#N/A	0.117656	#N/A	#N/A	0.0868182	0.0912926	#N/A	#N/A	0.0522519	#N/A	#N/A	#N/A	0.0959361	#N/A	#N/A	#N/A	#N/A	#N/A	#N/A	#N/A	#N/A	#N/A	#N/A	#N/A	#N/A	#N/A	#N/A	#N/A	#N/A	#N/A	#N/A	#N/A	#N/A	#N/A	#N/A	0.162938	0.0739035	0.0617117	0.096539	0.0611966	#N/A	0.0525956	0.0329465	#N/A	#N/A	#N/A	#N/A	21	ENSG00000163827	LRRC2	protein_coding	leucine rich repeat containing 2 [Source:HGNC Symbol;Acc:HGNC:14676]
ATP1A2	#N/A	#N/A	0.0452228	0.0731146	0.00849238	0.029953	0.0126936	0.102176	#N/A	#N/A	#N/A	#N/A	#N/A	0.236081	0.602044	0.15886	#N/A	0.164277	0.100845	0.132001	0.124732	0.201874	#N/A	0.0681223	0.0835774	#N/A	0.235363	#N/A	0.131699	#N/A	#N/A	#N/A	#N/A	#N/A	#N/A	#N/A	#N/A	#N/A	#N/A	#N/A	#N/A	#N/A	#N/A	#N/A	#N/A	#N/A	#N/A	#N/A	#N/A	#N/A	#N/A	#N/A	#N/A	#N/A	#N/A	#N/A	0.0500338	0.0563309	#N/A	#N/A	#N/A	0.11267	#N/A	21	ENSG00000018625	ATP1A2	protein_coding	ATPase Na+/K+ transporting subunit alpha 2 [Source:HGNC Symbol;Acc:HGNC:800]
UBE2QL1	#N/A	#N/A	0.0252062	0.0194283	0.00565136	0.0136873	#N/A	0.0224473	#N/A	#N/A	#N/A	#N/A	#N/A	0.104079	0.091661	0.1023	#N/A	0.0884864	#N/A	#N/A	#N/A	0.0674048	#N/A	#N/A	0.0412262	#N/A	0.0916311	0.0658491	#N/A	#N/A	#N/A	#N/A	#N/A	#N/A	#N/A	#N/A	#N/A	#N/A	#N/A	#N/A	#N/A	#N/A	#N/A	#N/A	#N/A	#N/A	#N/A	#N/A	#N/A	#N/A	#N/A	0.125928	0.0288349	0.0368992	0.0722147	0.0458776	#N/A	0.0493356	0.0257909	#N/A	#N/A	0.0704095	#N/A	21	ENSG00000215218	UBE2QL1	protein_coding	ubiquitin conjugating enzyme E2 Q family like 1 [Source:HGNC Symbol;Acc:HGNC:37269]
PRKCQ	#N/A	#N/A	3.60648	#N/A	0.00899657	0.0242729	0.00615799	0.149829	#N/A	#N/A	#N/A	#N/A	#N/A	0.195558	0.172696	0.179778	0.083373	0.1653	0.107593	0.125314	0.118621	0.110055	#N/A	0.0826816	#N/A	#N/A	#N/A	#N/A	#N/A	#N/A	#N/A	#N/A	#N/A	#N/A	#N/A	#N/A	#N/A	#N/A	#N/A	#N/A	#N/A	#N/A	#N/A	#N/A	#N/A	#N/A	#N/A	#N/A	#N/A	#N/A	#N/A	0.211598	0.738422	0.167984	0.138663	#N/A	#N/A	0.0743004	0.0517447	#N/A	#N/A	#N/A	#N/A	21	ENSG00000065675	PRKCQ	protein_coding	protein kinase C theta [Source:HGNC Symbol;Acc:HGNC:9410]
PCBP3	#N/A	#N/A	#N/A	0.0216574	#N/A	#N/A	#N/A	0.0337105	#N/A	0.0327001	#N/A	#N/A	#N/A	0.0312384	0.0641461	#N/A	#N/A	#N/A	#N/A	#N/A	#N/A	#N/A	#N/A	#N/A	#N/A	#N/A	#N/A	#N/A	0.0559477	#N/A	#N/A	#N/A	#N/A	#N/A	0.122199	#N/A	0.0451226	0.0984639	0.0485189	0.0899123	0.222394	0.150857	0.115222	0.077834	0.149283	0.112889	0.0908387	0.0955395	#N/A	0.11723	0.088323	#N/A	#N/A	#N/A	#N/A	#N/A	#N/A	#N/A	#N/A	#N/A	#N/A	#N/A	#N/A	21	ENSG00000183570	PCBP3	protein_coding	poly(rC) binding protein 3 [Source:HGNC Symbol;Acc:HGNC:8651]
LINC01956	#N/A	#N/A	0.0464179	0.0409192	0.00954397	0.0247515	0.00623694	0.0375065	0.00367058	#N/A	#N/A	#N/A	#N/A	0.568398	0.183733	0.0922624	#N/A	0.118681	0.0902752	#N/A	#N/A	0.0891129	#N/A	#N/A	#N/A	#N/A	0.135405	0.133842	#N/A	#N/A	#N/A	#N/A	#N/A	#N/A	#N/A	#N/A	#N/A	#N/A	#N/A	#N/A	#N/A	#N/A	#N/A	#N/A	#N/A	#N/A	#N/A	#N/A	#N/A	#N/A	#N/A	0.199718	0.17047	0.0890114	0.130572	0.0684924	#N/A	0.083626	#N/A	#N/A	#N/A	#N/A	#N/A	21	ENSG00000258910	LINC01956	lncRNA	long intergenic non-protein coding RNA 1956 [Source:HGNC Symbol;Acc:HGNC:52777]
SCUBE2	#N/A	#N/A	#N/A	#N/A	#N/A	#N/A	#N/A	0.0803412	#N/A	#N/A	#N/A	#N/A	#N/A	#N/A	#N/A	#N/A	0.0643318	#N/A	#N/A	#N/A	#N/A	#N/A	#N/A	#N/A	#N/A	0.0785147	0.128344	0.0993202	0.14489	#N/A	#N/A	#N/A	#N/A	#N/A	0.603239	#N/A	1.78501	1.01144	1.77089	2.12141	4.79209	0.184187	2.53065	#N/A	0.339723	#N/A	#N/A	1.33898	#N/A	#N/A	0.733858	#N/A	#N/A	#N/A	#N/A	#N/A	#N/A	#N/A	0.0347106	0.0407349	#N/A	0.12823	0.0982343	21	ENSG00000175356	SCUBE2	protein_coding	signal peptide, CUB domain and EGF like domain containing 2 [Source:HGNC Symbol;Acc:HGNC:30425]
PGR-AS1	#N/A	#N/A	#N/A	#N/A	#N/A	#N/A	#N/A	0.0311255	#N/A	#N/A	#N/A	#N/A	#N/A	#N/A	#N/A	#N/A	#N/A	#N/A	#N/A	#N/A	#N/A	#N/A	#N/A	#N/A	#N/A	#N/A	0.166178	0.118685	0.141393	#N/A	0.138856	#N/A	0.126531	#N/A	0.189614	0.100197	0.456994	0.408121	0.625536	1.55568	3.8462	0.19122	2.81771	0.214841	0.1826	#N/A	1.13622	0.947973	#N/A	0.596952	0.256649	#N/A	#N/A	#N/A	#N/A	#N/A	#N/A	#N/A	#N/A	#N/A	#N/A	#N/A	#N/A	21	ENSG00000282728	PGR-AS1	lncRNA	PGR antisense RNA 1 [Source:HGNC Symbol;Acc:HGNC:52650]
MYH14	#N/A	#N/A	0.0342366	0.0528915	0.00801455	0.0194887	0.00547197	0.0491062	#N/A	#N/A	#N/A	#N/A	#N/A	0.35591	#N/A	0.128964	#N/A	0.0567084	#N/A	0.101967	#N/A	#N/A	#N/A	0.0769416	#N/A	#N/A	0.100192	0.102178	0.130413	#N/A	#N/A	#N/A	#N/A	#N/A	#N/A	#N/A	#N/A	#N/A	#N/A	#N/A	#N/A	#N/A	#N/A	#N/A	#N/A	#N/A	#N/A	#N/A	#N/A	#N/A	#N/A	0.149285	0.214639	0.0682735	0.114684	0.0740308	#N/A	0.0663344	#N/A	#N/A	#N/A	#N/A	0.0992415	21	ENSG00000105357	MYH14	protein_coding	myosin heavy chain 14 [Source:HGNC Symbol;Acc:HGNC:23212]
ST3GAL4	#N/A	#N/A	#N/A	#N/A	#N/A	#N/A	#N/A	0.277274	#N/A	#N/A	#N/A	#N/A	#N/A	#N/A	#N/A	#N/A	#N/A	#N/A	#N/A	#N/A	#N/A	#N/A	#N/A	#N/A	#N/A	0.067047	0.272296	#N/A	#N/A	#N/A	1.14371	#N/A	0.326688	0.110882	2.12782	#N/A	2.09503	3.15498	2.55228	2.53665	2.79988	0.679667	2.40942	1.71714	1.39911	0.163753	1.99972	2.58612	#N/A	2.16034	3.10428	#N/A	#N/A	#N/A	#N/A	#N/A	#N/A	#N/A	#N/A	#N/A	#N/A	#N/A	#N/A	21	ENSG00000110080	ST3GAL4	protein_coding	ST3 beta-galactoside alpha-2,3-sialyltransferase 4 [Source:HGNC Symbol;Acc:HGNC:10864]
MACROD1	#N/A	#N/A	0.0409481	0.0213517	0.00570132	0.0157519	0.00380595	0.0273512	#N/A	#N/A	#N/A	#N/A	#N/A	0.208287	0.058069	0.102557	#N/A	0.104265	#N/A	0.0842919	#N/A	0.0655206	#N/A	#N/A	0.0549122	#N/A	#N/A	#N/A	0.0940147	#N/A	#N/A	#N/A	#N/A	#N/A	#N/A	#N/A	#N/A	#N/A	#N/A	#N/A	#N/A	#N/A	#N/A	#N/A	#N/A	#N/A	#N/A	#N/A	#N/A	#N/A	#N/A	0.162212	0.0634833	0.0651894	0.0947927	0.0303696	#N/A	0.064085	0.0250754	#N/A	#N/A	#N/A	#N/A	21	ENSG00000133315	MACROD1	protein_coding	mono-ADP ribosylhydrolase 1 [Source:HGNC Symbol;Acc:HGNC:29598]
PLCL2#154822	#N/A	#N/A	0.803033	0.615021	0.786207	1.82234	0.101078	0.59584	0.125592	#N/A	#N/A	#N/A	0.374404	0.468036	0.512827	0.442192	#N/A	#N/A	#N/A	1.28158	#N/A	0.867009	#N/A	#N/A	#N/A	#N/A	#N/A	#N/A	#N/A	#N/A	#N/A	#N/A	#N/A	#N/A	#N/A	#N/A	#N/A	#N/A	#N/A	#N/A	#N/A	#N/A	#N/A	#N/A	#N/A	#N/A	#N/A	#N/A	#N/A	#N/A	#N/A	2.7738	#N/A	0.982716	1.2941	0.285521	0.504701	0.38574	0.5147	0.263657	#N/A	#N/A	#N/A	21	ENSG00000154822	PLCL2	protein_coding	phospholipase C like 2 [Source:HGNC Symbol;Acc:HGNC:9064]
#279932	#N/A	#N/A	0.0234321	0.0201655	#N/A	0.0136071	#N/A	0.0145127	0.00275156	#N/A	#N/A	#N/A	0.0137359	0.124053	0.104203	0.100655	#N/A	0.0726294	#N/A	#N/A	0.0618895	0.0666129	#N/A	#N/A	0.0406649	#N/A	#N/A	#N/A	#N/A	#N/A	0.0941775	#N/A	#N/A	#N/A	#N/A	#N/A	#N/A	#N/A	#N/A	#N/A	#N/A	#N/A	#N/A	#N/A	#N/A	#N/A	#N/A	#N/A	#N/A	#N/A	#N/A	0.108225	0.0527562	0.048056	0.0707395	0.0446411	#N/A	0.0475937	0.0275157	#N/A	#N/A	#N/A	#N/A	21	ENSG00000279932		lncRNA	novel transcript, sense intronic SLC7A2
NTM	#N/A	#N/A	0.41304	#N/A	0.00790733	0.0178945	#N/A	0.161853	#N/A	#N/A	#N/A	#N/A	#N/A	#N/A	#N/A	#N/A	#N/A	#N/A	#N/A	#N/A	#N/A	#N/A	#N/A	#N/A	#N/A	#N/A	0.265356	#N/A	#N/A	#N/A	#N/A	#N/A	#N/A	#N/A	0.874057	#N/A	2.27608	0.222249	2.79646	3.37992	5.12022	0.203166	3.65719	1.44359	0.404926	0.15927	2.96696	3.87078	#N/A	2.83694	4.13857	#N/A	#N/A	#N/A	0.0712915	#N/A	#N/A	#N/A	#N/A	#N/A	#N/A	#N/A	#N/A	21	ENSG00000182667	NTM	protein_coding	neurotrimin [Source:HGNC Symbol;Acc:HGNC:17941]
HEY1	#N/A	#N/A	#N/A	#N/A	#N/A	#N/A	#N/A	0.0209259	#N/A	#N/A	#N/A	#N/A	#N/A	#N/A	#N/A	#N/A	#N/A	#N/A	#N/A	#N/A	#N/A	#N/A	#N/A	#N/A	#N/A	#N/A	0.132963	0.113846	0.121863	#N/A	#N/A	#N/A	#N/A	#N/A	0.177277	#N/A	0.205362	0.203521	0.240706	0.194663	0.491781	0.121669	0.268265	0.197489	0.208986	0.169543	0.221858	0.195243	#N/A	0.23113	0.349983	0.0944606	#N/A	#N/A	#N/A	#N/A	#N/A	#N/A	#N/A	#N/A	#N/A	0.117316	#N/A	21	ENSG00000164683	HEY1	protein_coding	hes related family bHLH transcription factor with YRPW motif 1 [Source:HGNC Symbol;Acc:HGNC:4880]
GADL1	#N/A	#N/A	0.0271306	0.0133054	0.00451727	0.016125	0.00448318	0.0460461	0.0029177	#N/A	#N/A	#N/A	#N/A	0.153335	0.109553	0.103999	#N/A	0.113613	#N/A	0.0814661	0.0825312	0.0875522	#N/A	#N/A	#N/A	#N/A	#N/A	#N/A	#N/A	#N/A	0.0957608	#N/A	#N/A	#N/A	#N/A	#N/A	#N/A	#N/A	#N/A	#N/A	#N/A	#N/A	#N/A	#N/A	#N/A	#N/A	#N/A	#N/A	#N/A	#N/A	#N/A	0.137494	0.0780065	0.0683946	0.0930622	0.0592374	#N/A	0.0450803	#N/A	#N/A	#N/A	#N/A	#N/A	21	ENSG00000144644	GADL1	protein_coding	glutamate decarboxylase like 1 [Source:HGNC Symbol;Acc:HGNC:27949]
CLIP2	#N/A	#N/A	#N/A	#N/A	#N/A	#N/A	#N/A	0.801939	#N/A	#N/A	#N/A	#N/A	#N/A	#N/A	#N/A	#N/A	#N/A	#N/A	#N/A	#N/A	0.56459	#N/A	#N/A	#N/A	#N/A	#N/A	#N/A	#N/A	#N/A	#N/A	#N/A	#N/A	#N/A	#N/A	4.51877	0.213526	2.92523	4.56521	3.20827	3.66206	4.96586	5.48485	3.87331	3.52317	3.48172	1.73831	3.89091	4.28301	0.718481	3.74656	5.05345	#N/A	#N/A	#N/A	#N/A	#N/A	#N/A	#N/A	#N/A	#N/A	#N/A	0.71955	0.440391	21	ENSG00000106665	CLIP2	protein_coding	CAP-Gly domain containing linker protein 2 [Source:HGNC Symbol;Acc:HGNC:2586]
VASH1	#N/A	#N/A	#N/A	#N/A	#N/A	#N/A	#N/A	#N/A	#N/A	1.5446	#N/A	#N/A	#N/A	#N/A	#N/A	#N/A	#N/A	#N/A	#N/A	#N/A	#N/A	#N/A	1.09302	#N/A	#N/A	#N/A	#N/A	#N/A	#N/A	0.12016	#N/A	#N/A	#N/A	#N/A	6.8093	0.136548	6.18115	6.72933	5.11091	6.43039	8.26378	0.32308	7.58355	6.5094	6.97316	0.481321	7.31707	6.99242	0.69885	7.15306	7.00204	#N/A	#N/A	#N/A	#N/A	#N/A	#N/A	#N/A	#N/A	#N/A	#N/A	0.441545	#N/A	21	ENSG00000071246	VASH1	protein_coding	vasohibin 1 [Source:HGNC Symbol;Acc:HGNC:19964]
#227400	#N/A	#N/A	#N/A	#N/A	#N/A	#N/A	#N/A	#N/A	#N/A	0.0254664	#N/A	#N/A	0.00669046	#N/A	#N/A	0.0362213	#N/A	#N/A	#N/A	#N/A	#N/A	0.0212191	#N/A	#N/A	#N/A	#N/A	0.0338006	0.0191646	#N/A	#N/A	#N/A	#N/A	#N/A	#N/A	0.0292291	0.0290023	#N/A	0.0362197	0.0117674	0.00244732	0.0270664	0.0369384	#N/A	0.0242888	0.0393131	#N/A	0.0446775	#N/A	#N/A	0.0236455	0.0122391	#N/A	#N/A	#N/A	0.02299	0.014285	#N/A	0.0154667	#N/A	#N/A	#N/A	#N/A	#N/A	21	ENSG00000227400		lncRNA	novel transcript
MAN1A1	#N/A	#N/A	#N/A	#N/A	#N/A	#N/A	#N/A	#N/A	#N/A	0.976032	#N/A	#N/A	#N/A	#N/A	#N/A	#N/A	#N/A	#N/A	#N/A	#N/A	#N/A	#N/A	#N/A	#N/A	#N/A	#N/A	#N/A	#N/A	#N/A	#N/A	1.30162	#N/A	0.963629	0.72591	8.47093	0.215911	6.97249	9.77121	6.34766	6.51824	8.9809	7.47086	8.20783	6.84274	6.70465	4.84039	6.75146	8.1822	2.21547	7.26508	7.01901	#N/A	#N/A	#N/A	#N/A	#N/A	#N/A	#N/A	#N/A	#N/A	#N/A	#N/A	#N/A	21	ENSG00000111885	MAN1A1	protein_coding	mannosidase alpha class 1A member 1 [Source:HGNC Symbol;Acc:HGNC:6821]
ERICH1#104714	#N/A	#N/A	#N/A	#N/A	#N/A	#N/A	#N/A	#N/A	#N/A	0.811577	#N/A	#N/A	#N/A	#N/A	#N/A	#N/A	#N/A	#N/A	#N/A	#N/A	#N/A	#N/A	#N/A	#N/A	#N/A	#N/A	#N/A	#N/A	#N/A	#N/A	#N/A	#N/A	#N/A	0.781084	2.02424	0.935457	2.28134	1.92778	2.07441	1.85399	1.82492	1.85437	2.00021	1.87739	1.96753	1.66409	1.91673	2.44471	1.50552	2.21972	1.67265	#N/A	#N/A	#N/A	#N/A	#N/A	0.26071	#N/A	#N/A	#N/A	0.927857	#N/A	#N/A	21	ENSG00000104714	ERICH1	protein_coding	glutamate rich 1 [Source:HGNC Symbol;Acc:HGNC:27234]
ASAP1-IT2	#N/A	#N/A	#N/A	#N/A	#N/A	#N/A	#N/A	#N/A	#N/A	0.0663135	#N/A	#N/A	#N/A	#N/A	#N/A	#N/A	#N/A	#N/A	0.0801207	#N/A	0.0740706	#N/A	0.066999	#N/A	#N/A	#N/A	0.106613	#N/A	#N/A	#N/A	#N/A	#N/A	0.0905969	#N/A	0.144931	#N/A	0.0930634	0.130104	0.173478	0.117548	1.13055	0.0576012	0.604066	0.134761	0.111659	0.15014	0.155051	0.111066	#N/A	0.17435	0.126384	#N/A	#N/A	#N/A	#N/A	#N/A	#N/A	#N/A	#N/A	#N/A	#N/A	#N/A	#N/A	21	ENSG00000280543	ASAP1-IT2	lncRNA	ASAP1 intronic transcript 2 [Source:HGNC Symbol;Acc:HGNC:48917]
SERPING1	#N/A	#N/A	#N/A	#N/A	#N/A	#N/A	#N/A	#N/A	#N/A	1.33856	#N/A	#N/A	#N/A	#N/A	#N/A	#N/A	#N/A	#N/A	#N/A	#N/A	#N/A	#N/A	#N/A	#N/A	#N/A	#N/A	1.19846	#N/A	0.667627	#N/A	#N/A	#N/A	#N/A	#N/A	0.585828	0.146924	7.61865	0.367373	7.54149	0.597693	0.397231	0.342093	0.386271	7.31102	6.48746	0.465451	0.372498	0.357056	0.847152	0.366045	7.64932	#N/A	#N/A	#N/A	#N/A	#N/A	#N/A	#N/A	#N/A	#N/A	#N/A	0.502865	#N/A	21	ENSG00000149131	SERPING1	protein_coding	serpin family G member 1 [Source:HGNC Symbol;Acc:HGNC:1228]
TLR2	#N/A	#N/A	#N/A	#N/A	#N/A	#N/A	#N/A	#N/A	#N/A	0.0386421	#N/A	#N/A	0.0119018	#N/A	#N/A	#N/A	#N/A	#N/A	#N/A	#N/A	#N/A	#N/A	#N/A	#N/A	#N/A	#N/A	#N/A	#N/A	#N/A	#N/A	0.075035	#N/A	0.0553376	#N/A	0.0871074	#N/A	0.0730278	0.0888208	0.0660069	0.0743215	0.0744077	0.0802444	0.0565398	0.0817414	0.0789327	0.068921	0.0600279	0.0597551	#N/A	0.0767408	0.0896674	0.0741057	#N/A	0.0341514	#N/A	#N/A	#N/A	#N/A	#N/A	#N/A	#N/A	#N/A	#N/A	21	ENSG00000137462	TLR2	protein_coding	toll like receptor 2 [Source:HGNC Symbol;Acc:HGNC:11848]
PARP4	#N/A	#N/A	#N/A	#N/A	#N/A	#N/A	#N/A	#N/A	#N/A	0.755933	#N/A	#N/A	#N/A	#N/A	#N/A	#N/A	#N/A	#N/A	#N/A	#N/A	#N/A	#N/A	#N/A	#N/A	#N/A	#N/A	#N/A	#N/A	#N/A	#N/A	#N/A	#N/A	#N/A	#N/A	2.69705	0.847984	3.14971	3.0076	3.32986	3.05808	2.91228	2.20832	3.1004	2.79153	3.28084	2.4204	2.47198	2.54671	1.12247	3.07319	2.97852	0.807785	#N/A	#N/A	#N/A	1.05671	#N/A	#N/A	#N/A	#N/A	1.08788	#N/A	#N/A	21	ENSG00000102699	PARP4	protein_coding	poly(ADP-ribose) polymerase family member 4 [Source:HGNC Symbol;Acc:HGNC:271]
GLIS2#126603	#N/A	#N/A	#N/A	#N/A	#N/A	#N/A	#N/A	#N/A	#N/A	0.056023	#N/A	#N/A	#N/A	#N/A	#N/A	#N/A	#N/A	#N/A	0.0800574	#N/A	#N/A	#N/A	#N/A	#N/A	#N/A	#N/A	0.115029	#N/A	#N/A	#N/A	#N/A	#N/A	#N/A	#N/A	0.156581	0.071085	0.150334	0.154009	0.151719	0.148433	0.256196	0.139963	0.205456	0.115482	0.148907	0.133925	0.147511	0.146713	#N/A	0.135641	0.15184	#N/A	#N/A	#N/A	#N/A	#N/A	#N/A	0.034564	#N/A	#N/A	#N/A	0.10525	#N/A	21	ENSG00000126603	GLIS2	protein_coding	GLIS family zinc finger 2 [Source:HGNC Symbol;Acc:HGNC:29450]
ADGRL1#072071	#N/A	#N/A	#N/A	#N/A	#N/A	#N/A	#N/A	#N/A	#N/A	1.15953	#N/A	#N/A	#N/A	#N/A	0.903715	#N/A	#N/A	#N/A	#N/A	#N/A	#N/A	#N/A	0.733541	#N/A	#N/A	#N/A	#N/A	#N/A	#N/A	#N/A	1.17363	#N/A	0.465753	#N/A	4.94517	0.116825	3.67553	0.815013	4.29158	3.51942	5.59606	0.291375	4.99114	1.2742	0.434886	0.250294	4.15491	4.77429	#N/A	4.4782	4.72348	#N/A	#N/A	#N/A	#N/A	#N/A	#N/A	#N/A	#N/A	#N/A	#N/A	#N/A	#N/A	21	ENSG00000072071	ADGRL1	protein_coding	adhesion G protein-coupled receptor L1 [Source:HGNC Symbol;Acc:HGNC:20973]
ABCC1#103222	#N/A	#N/A	#N/A	#N/A	#N/A	#N/A	#N/A	#N/A	#N/A	#N/A	#N/A	#N/A	0.902906	1.29008	#N/A	1.18293	#N/A	1.28558	1.3996	2.24765	1.77533	1.31484	#N/A	#N/A	1.28144	#N/A	#N/A	#N/A	#N/A	#N/A	0.842211	#N/A	1.06891	0.782712	#N/A	#N/A	#N/A	#N/A	#N/A	#N/A	#N/A	#N/A	#N/A	#N/A	#N/A	#N/A	#N/A	#N/A	#N/A	#N/A	#N/A	3.89514	2.0555	2.0413	4.22824	2.92	0.540251	3.40736	1.06908	0.559264	#N/A	#N/A	#N/A	21	ENSG00000103222	ABCC1	protein_coding	ATP binding cassette subfamily C member 1 [Source:HGNC Symbol;Acc:HGNC:51]
SLC29A2	#N/A	#N/A	0.0481916	#N/A	#N/A	0.0216685	0.00577289	#N/A	#N/A	#N/A	#N/A	#N/A	#N/A	0.196684	0.160408	0.146117	#N/A	0.158245	0.0970746	0.108322	0.113901	0.118706	#N/A	#N/A	0.0619803	#N/A	#N/A	#N/A	#N/A	#N/A	0.268619	#N/A	0.255773	#N/A	#N/A	#N/A	#N/A	#N/A	#N/A	#N/A	#N/A	#N/A	#N/A	#N/A	#N/A	#N/A	#N/A	#N/A	#N/A	#N/A	#N/A	0.20957	0.20568	0.0744483	0.130362	0.077563	#N/A	0.0718055	0.0480854	#N/A	#N/A	#N/A	#N/A	21	ENSG00000174669	SLC29A2	protein_coding	solute carrier family 29 member 2 [Source:HGNC Symbol;Acc:HGNC:11004]
MYOZ3	#N/A	#N/A	0.0270607	0.0121194	0.00518928	0.0120952	#N/A	#N/A	#N/A	#N/A	#N/A	#N/A	#N/A	0.104145	0.0648136	0.101652	#N/A	0.0876803	0.0515028	#N/A	0.0632685	0.0675715	#N/A	#N/A	0.0410809	#N/A	#N/A	#N/A	#N/A	#N/A	0.10516	0.0426401	0.0428443	#N/A	#N/A	#N/A	#N/A	#N/A	#N/A	#N/A	#N/A	#N/A	#N/A	#N/A	#N/A	#N/A	#N/A	#N/A	#N/A	#N/A	#N/A	0.125914	#N/A	0.0441329	0.071456	0.0451372	#N/A	0.0323591	0.0256517	#N/A	#N/A	#N/A	#N/A	21	ENSG00000164591	MYOZ3	protein_coding	myozenin 3 [Source:HGNC Symbol;Acc:HGNC:18565]
CAND2	#N/A	#N/A	0.0361447	0.0535483	0.00675949	0.0207769	#N/A	#N/A	#N/A	#N/A	#N/A	#N/A	#N/A	0.198593	0.103839	0.138598	#N/A	0.139044	0.0867095	#N/A	0.103983	0.0806176	#N/A	0.077683	0.0630922	#N/A	0.118484	0.100596	0.114063	#N/A	#N/A	#N/A	#N/A	#N/A	#N/A	#N/A	#N/A	#N/A	#N/A	#N/A	#N/A	#N/A	#N/A	#N/A	#N/A	#N/A	#N/A	#N/A	#N/A	#N/A	#N/A	0.181508	#N/A	0.0658469	0.115312	#N/A	#N/A	#N/A	#N/A	0.0433075	#N/A	0.084739	#N/A	21	ENSG00000144712	CAND2	protein_coding	cullin associated and neddylation dissociated 2 (putative) [Source:HGNC Symbol;Acc:HGNC:30689]
LINC00924	#N/A	#N/A	0.0537607	#N/A	0.00401456	0.0139801	#N/A	#N/A	#N/A	#N/A	#N/A	#N/A	#N/A	#N/A	#N/A	#N/A	#N/A	#N/A	#N/A	#N/A	#N/A	#N/A	#N/A	#N/A	#N/A	#N/A	0.0696696	0.0785704	#N/A	#N/A	#N/A	#N/A	#N/A	#N/A	0.126487	0.0683236	0.146471	0.102795	0.150017	0.0554521	0.782297	0.0957772	0.0928629	0.104669	0.113448	0.0657226	0.190879	0.0961583	#N/A	0.0946291	0.131033	#N/A	#N/A	#N/A	#N/A	#N/A	#N/A	#N/A	#N/A	#N/A	#N/A	#N/A	#N/A	21	ENSG00000259134	LINC00924	lncRNA	long intergenic non-protein coding RNA 924 [Source:HGNC Symbol;Acc:HGNC:27081]
PDE1A	#N/A	#N/A	0.396201	#N/A	0.00271231	0.00439643	#N/A	#N/A	#N/A	#N/A	#N/A	#N/A	#N/A	#N/A	#N/A	#N/A	#N/A	#N/A	#N/A	#N/A	#N/A	#N/A	#N/A	#N/A	#N/A	#N/A	#N/A	0.0161464	#N/A	#N/A	#N/A	#N/A	#N/A	#N/A	0.483985	#N/A	0.382977	0.0515466	0.0551652	0.719923	1.09672	0.0571401	1.27956	0.244108	0.0858405	0.0374799	0.172838	0.242598	#N/A	0.0967288	0.00561794	#N/A	#N/A	#N/A	#N/A	#N/A	#N/A	#N/A	#N/A	#N/A	#N/A	0.0633442	0.00414364	21	ENSG00000115252	PDE1A	protein_coding	phosphodiesterase 1A [Source:HGNC Symbol;Acc:HGNC:8774]
LINC01128	#N/A	#N/A	0.767792	0.139807	#N/A	0.0334188	#N/A	#N/A	#N/A	#N/A	#N/A	#N/A	#N/A	2.2182	0.498824	0.554947	0.0980676	0.118368	0.0704663	0.126948	0.130127	0.129336	#N/A	0.0742356	#N/A	#N/A	0.314041	0.124849	0.122289	#N/A	#N/A	#N/A	#N/A	#N/A	#N/A	#N/A	#N/A	#N/A	#N/A	#N/A	#N/A	#N/A	#N/A	#N/A	#N/A	#N/A	#N/A	#N/A	#N/A	#N/A	#N/A	2.24536	#N/A	0.144915	0.132397	0.0675138	#N/A	0.0915302	#N/A	#N/A	#N/A	#N/A	#N/A	21	ENSG00000228794	LINC01128	lncRNA	long intergenic non-protein coding RNA 1128 [Source:HGNC Symbol;Acc:HGNC:49377]
CACNA1H	#N/A	#N/A	#N/A	#N/A	0.00381834	#N/A	#N/A	#N/A	#N/A	#N/A	#N/A	#N/A	#N/A	0.0357003	#N/A	#N/A	#N/A	0.0596366	#N/A	#N/A	#N/A	#N/A	#N/A	#N/A	#N/A	#N/A	0.0670976	0.0512227	0.0512932	#N/A	#N/A	#N/A	#N/A	#N/A	0.080458	#N/A	0.027215	0.0909836	0.0525062	0.0367696	0.0639771	0.0833938	0.0554419	0.0556835	0.0763195	0.0713445	0.0715999	0.0859388	#N/A	0.0644741	0.0729054	#N/A	#N/A	#N/A	#N/A	#N/A	#N/A	#N/A	#N/A	#N/A	#N/A	#N/A	#N/A	21	ENSG00000196557	CACNA1H	protein_coding	calcium voltage-gated channel subunit alpha1 H [Source:HGNC Symbol;Acc:HGNC:1395]
NEDD4L	#N/A	#N/A	#N/A	#N/A	#N/A	#N/A	#N/A	#N/A	#N/A	#N/A	#N/A	#N/A	#N/A	2.91111	2.3156	2.3635	#N/A	3.4121	0.557043	0.466899	1.4136	1.31828	#N/A	0.440944	0.336956	#N/A	#N/A	#N/A	#N/A	#N/A	#N/A	#N/A	#N/A	#N/A	#N/A	#N/A	#N/A	#N/A	#N/A	#N/A	#N/A	#N/A	#N/A	#N/A	#N/A	#N/A	#N/A	#N/A	#N/A	#N/A	#N/A	5.0387	2.89973	2.54213	0.372441	0.732883	0.109573	0.317252	0.630086	0.0808762	#N/A	0.651571	0.582113	21	ENSG00000049759	NEDD4L	protein_coding	NEDD4 like E3 ubiquitin protein ligase [Source:HGNC Symbol;Acc:HGNC:7728]
NEDD4	#N/A	#N/A	#N/A	#N/A	#N/A	#N/A	#N/A	#N/A	#N/A	#N/A	#N/A	#N/A	#N/A	1.19974	0.738292	1.3274	1.13529	0.948713	#N/A	0.991374	0.845076	1.63412	#N/A	#N/A	0.909362	#N/A	1.37238	0.927066	1.32746	#N/A	#N/A	#N/A	#N/A	#N/A	#N/A	#N/A	#N/A	#N/A	#N/A	#N/A	#N/A	#N/A	#N/A	#N/A	#N/A	#N/A	#N/A	#N/A	#N/A	#N/A	#N/A	2.82251	1.20782	1.11683	4.08554	1.47868	0.207077	2.28034	0.708763	#N/A	#N/A	1.23463	#N/A	21	ENSG00000069869	NEDD4	protein_coding	NEDD4 E3 ubiquitin protein ligase [Source:HGNC Symbol;Acc:HGNC:7727]
MEGF6	#N/A	#N/A	#N/A	#N/A	#N/A	#N/A	#N/A	#N/A	#N/A	#N/A	#N/A	#N/A	#N/A	0.234751	0.176891	#N/A	#N/A	0.163197	0.117716	0.11744	#N/A	0.133079	0.181811	0.0772209	#N/A	#N/A	#N/A	#N/A	#N/A	#N/A	0.360832	#N/A	0.12232	#N/A	1.4349	#N/A	#N/A	1.14989	#N/A	1.54404	1.58373	0.481934	#N/A	#N/A	#N/A	#N/A	#N/A	#N/A	#N/A	#N/A	1.2544	0.590214	0.112165	0.0858773	0.102106	#N/A	#N/A	#N/A	#N/A	#N/A	0.0741892	#N/A	#N/A	21	ENSG00000162591	MEGF6	protein_coding	multiple EGF like domains 6 [Source:HGNC Symbol;Acc:HGNC:3232]
HCP5#206337	#N/A	#N/A	#N/A	#N/A	#N/A	#N/A	#N/A	#N/A	#N/A	#N/A	#N/A	#N/A	#N/A	#N/A	#N/A	#N/A	#N/A	#N/A	#N/A	0.0713211	#N/A	#N/A	0.305214	0.0514352	#N/A	0.0658792	0.100682	#N/A	#N/A	#N/A	#N/A	#N/A	#N/A	#N/A	1.84204	0.0806256	1.36122	1.03794	1.09968	1.23968	1.13425	0.693352	0.791002	1.22004	0.648156	0.114901	0.802757	1.0424	#N/A	0.825268	0.864858	#N/A	#N/A	#N/A	#N/A	#N/A	#N/A	#N/A	#N/A	#N/A	#N/A	#N/A	#N/A	21	ENSG00000206337	HCP5	lncRNA	HLA complex P5 [Source:HGNC Symbol;Acc:HGNC:21659]
TMEM51-AS2	#N/A	#N/A	#N/A	#N/A	#N/A	#N/A	#N/A	#N/A	#N/A	#N/A	#N/A	#N/A	#N/A	0.0656825	0.0697663	#N/A	#N/A	0.0571874	#N/A	#N/A	#N/A	#N/A	0.0539619	#N/A	#N/A	#N/A	#N/A	#N/A	#N/A	#N/A	0.0532735	#N/A	0.0490175	#N/A	0.0853951	#N/A	0.0659952	0.0807731	0.0437439	0.0867176	0.0833848	0.0794521	0.0716431	0.080602	0.0684755	0.0684827	0.0788476	0.0828741	#N/A	0.0831683	0.0891115	#N/A	#N/A	#N/A	#N/A	#N/A	#N/A	#N/A	#N/A	#N/A	#N/A	#N/A	#N/A	21	ENSG00000204464	TMEM51-AS2	lncRNA	TMEM51 antisense RNA 2 [Source:HGNC Symbol;Acc:HGNC:32332]
PRKAR1B	#N/A	#N/A	#N/A	#N/A	#N/A	#N/A	#N/A	#N/A	#N/A	#N/A	#N/A	#N/A	#N/A	2.25309	0.860054	0.784089	#N/A	0.167004	#N/A	0.130265	0.16974	#N/A	0.609683	0.0966107	#N/A	0.0590464	0.665458	0.149425	0.141372	#N/A	#N/A	#N/A	#N/A	#N/A	#N/A	#N/A	#N/A	0.946962	1.19533	#N/A	0.701839	#N/A	1.21957	#N/A	0.998406	#N/A	0.965805	1.23514	#N/A	1.6276	#N/A	1.80214	#N/A	#N/A	#N/A	#N/A	#N/A	#N/A	#N/A	#N/A	#N/A	#N/A	#N/A	21	ENSG00000188191	PRKAR1B	protein_coding	protein kinase cAMP-dependent type I regulatory subunit beta [Source:HGNC Symbol;Acc:HGNC:9390]
OCIAD2	#N/A	#N/A	#N/A	#N/A	#N/A	#N/A	#N/A	#N/A	#N/A	#N/A	#N/A	#N/A	#N/A	0.205602	0.162632	0.153761	0.0812706	0.127844	0.0855013	#N/A	#N/A	#N/A	0.0958624	#N/A	#N/A	#N/A	#N/A	0.1055	#N/A	#N/A	#N/A	#N/A	#N/A	#N/A	0.165826	#N/A	0.163722	0.147136	#N/A	0.127106	0.539142	0.119927	0.331713	0.118774	0.165316	#N/A	#N/A	0.136026	#N/A	0.144126	0.122974	#N/A	#N/A	#N/A	#N/A	0.0549137	#N/A	#N/A	#N/A	#N/A	#N/A	#N/A	#N/A	21	ENSG00000145247	OCIAD2	protein_coding	OCIA domain containing 2 [Source:HGNC Symbol;Acc:HGNC:28685]
CENPB	#N/A	#N/A	#N/A	#N/A	#N/A	#N/A	#N/A	#N/A	#N/A	#N/A	#N/A	#N/A	#N/A	0.0476764	0.0393708	0.0375378	#N/A	0.0315569	#N/A	#N/A	#N/A	#N/A	0.030003	#N/A	#N/A	#N/A	#N/A	0.0257169	#N/A	#N/A	#N/A	#N/A	#N/A	#N/A	0.0492143	#N/A	0.031515	0.0501437	0.036502	0.0409922	0.0566515	0.04564	0.0506684	0.0416043	0.0428757	0.0373755	0.0495153	0.0487262	#N/A	0.0502564	0.041621	#N/A	#N/A	#N/A	#N/A	#N/A	#N/A	#N/A	#N/A	#N/A	#N/A	#N/A	#N/A	21	ENSG00000125817	CENPB	protein_coding	centromere protein B [Source:HGNC Symbol;Acc:HGNC:1852]
RPL11	#N/A	#N/A	#N/A	#N/A	#N/A	#N/A	#N/A	#N/A	#N/A	#N/A	#N/A	#N/A	#N/A	0.0470868	#N/A	#N/A	#N/A	0.0604766	#N/A	#N/A	0.0425641	#N/A	#N/A	0.0317075	#N/A	#N/A	0.0354852	#N/A	0.0510522	#N/A	#N/A	#N/A	#N/A	#N/A	0.0746252	#N/A	0.0668234	0.0803825	#N/A	#N/A	0.0780583	0.0568134	0.078127	0.0475437	0.0620827	0.0719664	0.0724645	0.0817793	0.0620031	0.0782125	0.0773827	#N/A	#N/A	#N/A	#N/A	#N/A	#N/A	#N/A	#N/A	#N/A	#N/A	#N/A	0.0492791	21	ENSG00000142676	RPL11	protein_coding	ribosomal protein L11 [Source:HGNC Symbol;Acc:HGNC:10301]
DOCK9-AS1	#N/A	#N/A	#N/A	#N/A	#N/A	#N/A	#N/A	#N/A	#N/A	#N/A	#N/A	#N/A	#N/A	#N/A	#N/A	#N/A	#N/A	0.0534713	#N/A	#N/A	#N/A	#N/A	#N/A	0.0466542	#N/A	0.0543698	0.0954124	0.0746557	0.0838529	#N/A	#N/A	#N/A	#N/A	#N/A	0.121853	#N/A	0.113471	0.108167	0.127007	0.11686	0.10102	0.083024	0.103455	0.0666074	0.0888415	#N/A	0.0933325	0.103907	#N/A	0.123981	0.123291	#N/A	0.0375933	#N/A	#N/A	#N/A	#N/A	#N/A	#N/A	#N/A	#N/A	#N/A	#N/A	21	ENSG00000229918	DOCK9-AS1	lncRNA	DOCK9 antisense RNA 1 [Source:HGNC Symbol;Acc:HGNC:40672]
LNX1-AS2	#N/A	#N/A	#N/A	#N/A	#N/A	#N/A	#N/A	#N/A	#N/A	#N/A	#N/A	#N/A	#N/A	0.0813562	0.063978	0.0648605	#N/A	0.0555715	#N/A	#N/A	#N/A	#N/A	#N/A	#N/A	#N/A	#N/A	#N/A	#N/A	#N/A	#N/A	#N/A	#N/A	0.0525755	#N/A	0.0733937	#N/A	0.084542	0.0852858	0.0797548	0.0846871	0.09666	0.0772857	0.082438	0.0787277	0.0758414	0.066156	0.0814687	0.0838098	#N/A	0.0808675	0.0871209	0.0822202	#N/A	#N/A	#N/A	#N/A	#N/A	#N/A	#N/A	#N/A	#N/A	#N/A	#N/A	21	ENSG00000248494	LNX1-AS2	lncRNA	LNX1 antisense RNA 2 [Source:HGNC Symbol;Acc:HGNC:41450]
DUSP7	#N/A	#N/A	#N/A	#N/A	#N/A	#N/A	#N/A	#N/A	#N/A	#N/A	#N/A	#N/A	#N/A	0.109685	#N/A	0.109477	#N/A	0.119737	0.0887089	#N/A	#N/A	#N/A	#N/A	#N/A	#N/A	#N/A	0.147616	#N/A	#N/A	#N/A	0.1439	#N/A	0.107469	#N/A	0.17842	0.0650686	0.155688	0.126468	0.149997	0.169386	0.238533	0.190315	0.124814	0.122463	#N/A	0.145199	0.101274	#N/A	#N/A	#N/A	0.185844	#N/A	0.0689348	#N/A	#N/A	#N/A	#N/A	#N/A	#N/A	#N/A	#N/A	#N/A	#N/A	21	ENSG00000164086	DUSP7	protein_coding	dual specificity phosphatase 7 [Source:HGNC Symbol;Acc:HGNC:3073]
MYO1D	#N/A	#N/A	#N/A	#N/A	#N/A	#N/A	#N/A	#N/A	#N/A	#N/A	#N/A	#N/A	#N/A	#N/A	1.03153	#N/A	#N/A	#N/A	#N/A	#N/A	1.05021	#N/A	#N/A	#N/A	#N/A	#N/A	#N/A	#N/A	#N/A	#N/A	#N/A	#N/A	0.626665	#N/A	5.62197	2.58323	4.27274	6.14736	4.31949	4.76672	6.04007	4.86727	4.8124	4.24728	4.13684	4.76555	4.11779	5.26721	2.64722	4.80859	5.51849	#N/A	#N/A	#N/A	#N/A	#N/A	#N/A	#N/A	#N/A	#N/A	#N/A	#N/A	1.47425	21	ENSG00000176658	MYO1D	protein_coding	myosin ID [Source:HGNC Symbol;Acc:HGNC:7598]
LINC01836	#N/A	#N/A	#N/A	#N/A	#N/A	#N/A	#N/A	#N/A	#N/A	#N/A	#N/A	#N/A	#N/A	#N/A	0.0709446	#N/A	#N/A	#N/A	#N/A	#N/A	#N/A	#N/A	#N/A	#N/A	#N/A	#N/A	0.0654959	#N/A	0.0501495	#N/A	#N/A	#N/A	0.0551912	#N/A	0.0877947	#N/A	0.0502284	0.089296	0.0698798	0.072807	0.0880256	0.0774466	0.0643968	0.0826016	0.0798144	0.069894	0.0776186	0.0737614	0.0600845	0.0558662	0.091262	#N/A	#N/A	#N/A	#N/A	#N/A	#N/A	#N/A	#N/A	#N/A	#N/A	0.0526412	#N/A	21	ENSG00000267530	LINC01836	lncRNA	long intergenic non-protein coding RNA 1836 [Source:HGNC Symbol;Acc:HGNC:52652]
CASC8	#N/A	#N/A	#N/A	#N/A	#N/A	#N/A	#N/A	#N/A	#N/A	#N/A	#N/A	#N/A	#N/A	#N/A	0.165964	0.156311	0.0677401	#N/A	#N/A	#N/A	#N/A	#N/A	#N/A	#N/A	#N/A	#N/A	0.144093	#N/A	#N/A	#N/A	#N/A	#N/A	#N/A	#N/A	0.123161	#N/A	0.160222	0.104976	0.0877525	0.129655	0.393563	0.151957	0.28031	0.118855	0.136169	#N/A	0.176484	0.134363	#N/A	0.151132	0.177259	0.0787473	0.107036	#N/A	0.0981699	#N/A	#N/A	#N/A	#N/A	#N/A	#N/A	#N/A	#N/A	21	ENSG00000246228	CASC8	lncRNA	cancer susceptibility 8 [Source:HGNC Symbol;Acc:HGNC:45129]
MAML2	#N/A	#N/A	#N/A	#N/A	#N/A	#N/A	#N/A	#N/A	#N/A	#N/A	#N/A	#N/A	#N/A	#N/A	0.631788	#N/A	#N/A	#N/A	#N/A	#N/A	#N/A	#N/A	#N/A	#N/A	#N/A	#N/A	#N/A	#N/A	#N/A	#N/A	2.52834	#N/A	2.67306	3.18495	6.65571	8.59874	4.95014	6.55843	4.95264	5.27074	6.87918	6.34134	6.01189	4.51587	5.34064	5.19239	5.24318	6.31534	2.31591	5.79555	3.97815	#N/A	#N/A	#N/A	#N/A	#N/A	#N/A	#N/A	#N/A	#N/A	#N/A	#N/A	#N/A	21	ENSG00000184384	MAML2	protein_coding	mastermind like transcriptional coactivator 2 [Source:HGNC Symbol;Acc:HGNC:16259]
NCOA7-AS1	#N/A	#N/A	#N/A	#N/A	#N/A	#N/A	#N/A	#N/A	#N/A	#N/A	#N/A	#N/A	#N/A	#N/A	#N/A	#N/A	0.0350864	#N/A	#N/A	#N/A	#N/A	#N/A	#N/A	#N/A	#N/A	0.0554625	#N/A	#N/A	#N/A	#N/A	#N/A	#N/A	#N/A	0.0586746	0.0613457	#N/A	0.111267	0.195664	0.0493072	0.0907211	1.30147	0.0527607	2.1313	0.0539444	0.055744	0.101674	0.323815	0.106287	#N/A	0.228924	0.158228	#N/A	#N/A	0.051531	#N/A	#N/A	#N/A	#N/A	0.0272464	#N/A	#N/A	#N/A	0.0714887	21	ENSG00000232131	NCOA7-AS1	lncRNA	NCOA7 antisense RNA 1 [Source:HGNC Symbol;Acc:HGNC:40954]
REP15	#N/A	#N/A	#N/A	#N/A	#N/A	#N/A	#N/A	#N/A	#N/A	#N/A	#N/A	#N/A	#N/A	#N/A	#N/A	#N/A	#N/A	0.142727	0.094868	#N/A	#N/A	#N/A	#N/A	#N/A	#N/A	#N/A	0.160381	0.118409	0.123824	#N/A	#N/A	#N/A	#N/A	#N/A	0.159165	#N/A	0.165609	0.158877	0.157126	0.195011	1.95569	0.113836	1.49996	0.102938	0.171905	0.147787	0.285949	0.188464	#N/A	0.191855	0.238232	#N/A	#N/A	0.0835224	#N/A	#N/A	#N/A	#N/A	#N/A	#N/A	#N/A	#N/A	#N/A	21	ENSG00000174236	REP15	protein_coding	RAB15 effector protein [Source:HGNC Symbol;Acc:HGNC:33748]
PIEZO1	#N/A	#N/A	#N/A	#N/A	#N/A	#N/A	#N/A	#N/A	#N/A	#N/A	#N/A	#N/A	#N/A	#N/A	#N/A	#N/A	#N/A	0.0851328	#N/A	#N/A	0.0617712	#N/A	#N/A	#N/A	#N/A	#N/A	#N/A	#N/A	#N/A	#N/A	#N/A	#N/A	#N/A	#N/A	0.204987	#N/A	0.55359	0.265722	0.437917	0.744885	1.02776	0.221161	3.32353	0.199542	0.237162	0.150853	0.282836	0.272333	#N/A	0.386091	0.245121	0.24806	0.0896662	#N/A	0.122742	#N/A	#N/A	#N/A	#N/A	#N/A	0.0578252	#N/A	#N/A	21	ENSG00000103335	PIEZO1	protein_coding	piezo type mechanosensitive ion channel component 1 [Source:HGNC Symbol;Acc:HGNC:28993]
TBC1D22A	#N/A	#N/A	#N/A	#N/A	#N/A	#N/A	#N/A	#N/A	#N/A	#N/A	#N/A	#N/A	#N/A	#N/A	#N/A	#N/A	#N/A	#N/A	0.842578	#N/A	#N/A	#N/A	#N/A	#N/A	#N/A	#N/A	#N/A	#N/A	#N/A	#N/A	#N/A	#N/A	#N/A	0.964686	1.14702	#N/A	0.909843	1.23592	1.06115	1.04041	1.15206	1.20653	0.984701	1.13818	1.16597	1.30756	1.18056	1.28327	1.95682	1.11344	0.914371	#N/A	0.649392	#N/A	0.764519	#N/A	#N/A	#N/A	#N/A	#N/A	0.90718	#N/A	#N/A	21	ENSG00000054611	TBC1D22A	protein_coding	TBC1 domain family member 22A [Source:HGNC Symbol;Acc:HGNC:1309]
LFNG	#N/A	#N/A	#N/A	#N/A	#N/A	#N/A	#N/A	#N/A	#N/A	#N/A	#N/A	#N/A	#N/A	#N/A	#N/A	#N/A	#N/A	#N/A	#N/A	#N/A	0.112968	#N/A	#N/A	#N/A	#N/A	#N/A	#N/A	#N/A	#N/A	#N/A	#N/A	#N/A	0.116361	#N/A	0.252873	#N/A	0.255842	0.265271	0.23781	0.262322	0.289827	0.231352	0.285007	0.238829	0.220872	0.197202	0.258494	0.263631	#N/A	0.26183	0.243239	0.410143	#N/A	#N/A	0.110594	0.0695101	#N/A	0.0862645	#N/A	#N/A	#N/A	#N/A	#N/A	21	ENSG00000106003	LFNG	protein_coding	LFNG O-fucosylpeptide 3-beta-N-acetylglucosaminyltransferase [Source:HGNC Symbol;Acc:HGNC:6560]
ANXA2	#N/A	#N/A	#N/A	#N/A	#N/A	#N/A	#N/A	#N/A	#N/A	#N/A	#N/A	#N/A	#N/A	#N/A	#N/A	#N/A	#N/A	#N/A	#N/A	#N/A	#N/A	#N/A	#N/A	#N/A	#N/A	0.707275	#N/A	#N/A	#N/A	#N/A	#N/A	#N/A	#N/A	#N/A	4.18642	0.540825	3.69352	3.70126	4.2722	3.69514	3.87072	3.26813	3.90328	3.38116	3.55717	2.92104	4.02865	3.71559	0.634102	3.66573	1.44401	0.520548	0.394623	#N/A	#N/A	#N/A	#N/A	#N/A	#N/A	#N/A	#N/A	0.992363	#N/A	21	ENSG00000182718	ANXA2	protein_coding	annexin A2 [Source:HGNC Symbol;Acc:HGNC:537]
RFTN2	#N/A	#N/A	#N/A	#N/A	#N/A	#N/A	#N/A	#N/A	#N/A	#N/A	#N/A	#N/A	#N/A	#N/A	#N/A	#N/A	#N/A	#N/A	#N/A	#N/A	#N/A	#N/A	#N/A	#N/A	#N/A	0.080551	0.169383	0.139199	0.148355	#N/A	#N/A	#N/A	#N/A	#N/A	3.85823	0.124876	2.93713	3.83993	3.63171	3.36812	3.12744	1.00771	3.80105	3.04927	0.849708	#N/A	3.53098	3.66469	#N/A	3.77948	2.86888	#N/A	#N/A	#N/A	#N/A	#N/A	#N/A	#N/A	#N/A	#N/A	#N/A	0.149796	0.100887	21	ENSG00000162944	RFTN2	protein_coding	raftlin family member 2 [Source:HGNC Symbol;Acc:HGNC:26402]
MAGI3	#N/A	#N/A	#N/A	#N/A	#N/A	#N/A	#N/A	#N/A	#N/A	#N/A	#N/A	#N/A	#N/A	#N/A	#N/A	#N/A	#N/A	#N/A	#N/A	#N/A	#N/A	#N/A	#N/A	#N/A	#N/A	0.832953	#N/A	1.83148	2.20496	#N/A	#N/A	#N/A	#N/A	#N/A	1.22973	0.911722	1.24877	1.22599	1.27586	1.30939	1.15504	1.43335	1.05066	1.35852	1.33057	1.5158	0.892862	1.16138	#N/A	1.20927	1.17305	#N/A	#N/A	#N/A	#N/A	#N/A	#N/A	#N/A	#N/A	#N/A	#N/A	1.35026	1.23346	21	ENSG00000081026	MAGI3	protein_coding	membrane associated guanylate kinase, WW and PDZ domain containing 3 [Source:HGNC Symbol;Acc:HGNC:29647]
EDNRB	#N/A	#N/A	#N/A	#N/A	#N/A	#N/A	#N/A	#N/A	#N/A	#N/A	#N/A	#N/A	#N/A	#N/A	#N/A	#N/A	#N/A	#N/A	#N/A	#N/A	#N/A	#N/A	#N/A	#N/A	#N/A	0.0506584	0.0915926	#N/A	#N/A	#N/A	#N/A	#N/A	#N/A	#N/A	0.126946	0.0670431	0.127507	0.129527	0.118351	0.114872	0.144482	0.118442	0.126888	0.120144	0.11623	0.104297	0.13219	0.126257	0.0775887	0.127539	0.131768	#N/A	#N/A	#N/A	#N/A	#N/A	#N/A	#N/A	#N/A	#N/A	#N/A	0.0814301	0.0743226	21	ENSG00000136160	EDNRB	protein_coding	endothelin receptor type B [Source:HGNC Symbol;Acc:HGNC:3180]
TYRO3	#N/A	#N/A	#N/A	#N/A	#N/A	#N/A	#N/A	#N/A	#N/A	#N/A	#N/A	#N/A	#N/A	#N/A	#N/A	#N/A	#N/A	#N/A	#N/A	#N/A	#N/A	#N/A	#N/A	#N/A	#N/A	#N/A	0.0667688	0.0513663	0.0577062	#N/A	#N/A	#N/A	0.0562748	0.035224	0.0469336	#N/A	0.0333335	0.0803787	0.0463295	0.0401973	0.052333	0.0816194	0.0659148	0.0679354	0.0446212	#N/A	0.0781575	0.0726334	#N/A	0.0813122	0.0363518	#N/A	#N/A	#N/A	#N/A	0.0305083	#N/A	#N/A	#N/A	#N/A	#N/A	0.0413852	#N/A	21	ENSG00000092445	TYRO3	protein_coding	TYRO3 protein tyrosine kinase [Source:HGNC Symbol;Acc:HGNC:12446]
DSEL-AS1#265533	#N/A	#N/A	#N/A	#N/A	#N/A	#N/A	#N/A	#N/A	#N/A	#N/A	#N/A	#N/A	#N/A	#N/A	#N/A	#N/A	#N/A	#N/A	#N/A	#N/A	#N/A	#N/A	#N/A	#N/A	#N/A	#N/A	#N/A	0.0988802	0.111513	#N/A	#N/A	#N/A	#N/A	#N/A	0.143357	#N/A	0.493042	0.118909	0.533026	0.354583	2.34248	0.117921	0.715201	0.0365039	0.0761028	0.116427	0.477283	0.101395	#N/A	0.105643	0.150018	0.0905101	#N/A	#N/A	0.0928629	#N/A	#N/A	#N/A	#N/A	#N/A	0.0433503	0.0851695	#N/A	21	ENSG00000265533	DSEL-AS1	lncRNA	DSEL antisense RNA 1 [Source:HGNC Symbol;Acc:HGNC:55325]
CARD6	#N/A	#N/A	#N/A	#N/A	#N/A	#N/A	#N/A	#N/A	#N/A	#N/A	#N/A	#N/A	#N/A	#N/A	#N/A	#N/A	#N/A	#N/A	#N/A	#N/A	#N/A	#N/A	#N/A	#N/A	#N/A	#N/A	#N/A	#N/A	#N/A	#N/A	0.165236	#N/A	0.0871773	0.0912179	0.236612	#N/A	0.201405	0.213639	0.17097	0.179998	0.484979	0.205503	0.256673	0.193724	0.179865	0.174348	0.187666	0.209734	#N/A	0.183651	0.224499	#N/A	0.0757514	#N/A	#N/A	#N/A	#N/A	#N/A	#N/A	#N/A	#N/A	0.0694594	0.0937806	21	ENSG00000132357	CARD6	protein_coding	caspase recruitment domain family member 6 [Source:HGNC Symbol;Acc:HGNC:16394]
TCIRG1	#N/A	#N/A	#N/A	#N/A	#N/A	#N/A	#N/A	#N/A	#N/A	#N/A	#N/A	#N/A	#N/A	#N/A	#N/A	#N/A	#N/A	#N/A	#N/A	#N/A	#N/A	#N/A	#N/A	#N/A	#N/A	#N/A	#N/A	#N/A	#N/A	#N/A	1.0689	#N/A	0.822662	0.317194	6.52151	0.128241	0.469001	0.440932	5.43715	6.30266	9.8129	0.752661	7.3618	0.597072	0.486454	0.286617	6.80811	7.1407	0.392054	0.341275	0.328131	#N/A	#N/A	#N/A	#N/A	#N/A	#N/A	#N/A	#N/A	0.0551077	#N/A	#N/A	#N/A	21	ENSG00000110719	TCIRG1	protein_coding	T cell immune regulator 1, ATPase H+ transporting V0 subunit a3 [Source:HGNC Symbol;Acc:HGNC:11647]
ARL15	1.58596	#N/A	#N/A	#N/A	#N/A	#N/A	#N/A	#N/A	#N/A	#N/A	#N/A	#N/A	#N/A	#N/A	#N/A	#N/A	#N/A	#N/A	#N/A	#N/A	#N/A	#N/A	#N/A	#N/A	#N/A	#N/A	#N/A	#N/A	#N/A	#N/A	#N/A	#N/A	0.733847	1.08725	2.22869	2.90004	2.62141	2.55329	2.49942	2.60279	2.40491	1.84919	2.47185	2.66086	2.54168	2.93941	2.40602	2.5589	1.56546	2.59268	2.1937	#N/A	#N/A	#N/A	#N/A	#N/A	#N/A	#N/A	#N/A	#N/A	#N/A	#N/A	#N/A	20	ENSG00000185305	ARL15	protein_coding	ADP ribosylation factor like GTPase 15 [Source:HGNC Symbol;Acc:HGNC:25945]
#287682	0.0208893	#N/A	0.00866003	#N/A	#N/A	#N/A	#N/A	0.0082669	#N/A	#N/A	#N/A	#N/A	#N/A	0.030783	0.0371241	#N/A	#N/A	#N/A	#N/A	#N/A	#N/A	#N/A	0.0282535	#N/A	#N/A	#N/A	#N/A	#N/A	#N/A	#N/A	#N/A	#N/A	0.0280118	#N/A	0.032459	#N/A	#N/A	0.0398659	0.0390611	0.0213882	0.0219789	#N/A	0.011688	0.0222607	0.0418057	#N/A	#N/A	0.037621	#N/A	0.0278676	0.0235534	0.0243953	0.0240056	#N/A	#N/A	#N/A	#N/A	#N/A	#N/A	#N/A	#N/A	#N/A	#N/A	20	ENSG00000287682		lncRNA	novel transcript
GRK5	1.35493	0.569989	#N/A	#N/A	#N/A	#N/A	#N/A	#N/A	#N/A	#N/A	#N/A	#N/A	#N/A	#N/A	#N/A	#N/A	#N/A	#N/A	#N/A	#N/A	#N/A	#N/A	#N/A	#N/A	#N/A	1.33569	#N/A	#N/A	#N/A	#N/A	#N/A	#N/A	#N/A	#N/A	6.93925	4.35344	5.08222	6.71163	4.5939	5.08998	6.60544	5.33851	6.16742	6.15359	6.57526	5.95359	5.64388	6.40983	1.83534	5.93336	6.1553	#N/A	#N/A	#N/A	#N/A	#N/A	#N/A	#N/A	#N/A	#N/A	#N/A	#N/A	#N/A	20	ENSG00000198873	GRK5	protein_coding	G protein-coupled receptor kinase 5 [Source:HGNC Symbol;Acc:HGNC:4544]
LINC01320	0.0913558	#N/A	#N/A	#N/A	#N/A	#N/A	#N/A	#N/A	#N/A	#N/A	#N/A	#N/A	#N/A	1.39376	0.355342	0.261606	#N/A	0.161476	#N/A	#N/A	0.145561	0.15497	#N/A	0.0939531	0.0958311	#N/A	0.278785	#N/A	0.148663	#N/A	0.787587	#N/A	0.293928	#N/A	#N/A	#N/A	#N/A	1.41368	#N/A	#N/A	1.13478	0.960359	0.995971	#N/A	#N/A	#N/A	#N/A	#N/A	#N/A	1.2025	#N/A	#N/A	#N/A	#N/A	#N/A	#N/A	#N/A	#N/A	#N/A	0.0468428	#N/A	0.162004	#N/A	20	ENSG00000228262	LINC01320	lncRNA	long intergenic non-protein coding RNA 1320 [Source:HGNC Symbol;Acc:HGNC:50526]
PRKCB	0.0626149	#N/A	#N/A	#N/A	#N/A	0.0122487	#N/A	#N/A	#N/A	#N/A	#N/A	#N/A	#N/A	#N/A	#N/A	#N/A	#N/A	0.066554	#N/A	#N/A	0.0601689	#N/A	#N/A	#N/A	#N/A	#N/A	#N/A	#N/A	#N/A	#N/A	#N/A	#N/A	#N/A	#N/A	0.120195	#N/A	0.0164852	0.12337	0.152921	0.0476329	0.171545	0.0950418	0.173164	0.0388931	0.0724882	0.100915	0.0683029	0.0923184	#N/A	0.0607475	0.119417	0.100683	#N/A	#N/A	#N/A	#N/A	#N/A	#N/A	#N/A	#N/A	#N/A	#N/A	#N/A	20	ENSG00000166501	PRKCB	protein_coding	protein kinase C beta [Source:HGNC Symbol;Acc:HGNC:9395]
MYL1	#N/A	0.0166855	0.0180395	0.0118014	0.00274318	0.00900067	0.0023239	0.00622985	#N/A	#N/A	#N/A	#N/A	#N/A	0.011795	#N/A	0.0133117	0.0155518	0.0235702	#N/A	#N/A	0.00626162	#N/A	#N/A	#N/A	#N/A	#N/A	0.0226542	0.0190577	0.0147867	0.0190616	#N/A	#N/A	#N/A	#N/A	#N/A	#N/A	#N/A	#N/A	#N/A	#N/A	#N/A	#N/A	#N/A	#N/A	#N/A	#N/A	#N/A	#N/A	#N/A	#N/A	#N/A	0.0542348	#N/A	#N/A	0.0179226	#N/A	#N/A	#N/A	#N/A	#N/A	#N/A	0.0341123	0.0306753	20	ENSG00000168530	MYL1	protein_coding	myosin light chain 1 [Source:HGNC Symbol;Acc:HGNC:7582]
AGAP1	#N/A	1.96259	#N/A	0.631551	#N/A	#N/A	#N/A	0.9452	#N/A	#N/A	#N/A	#N/A	#N/A	#N/A	#N/A	#N/A	#N/A	#N/A	#N/A	#N/A	#N/A	#N/A	#N/A	#N/A	#N/A	#N/A	1.3562	1.25578	2.93688	#N/A	#N/A	#N/A	#N/A	#N/A	0.745358	#N/A	#N/A	0.779592	#N/A	0.726819	0.783986	1.04869	#N/A	0.640712	0.621187	0.969558	#N/A	0.784371	1.15835	#N/A	0.890792	#N/A	#N/A	#N/A	#N/A	#N/A	1.24977	#N/A	#N/A	#N/A	#N/A	1.83188	0.826317	20	ENSG00000157985	AGAP1	protein_coding	ArfGAP with GTPase domain, ankyrin repeat and PH domain 1 [Source:HGNC Symbol;Acc:HGNC:16922]
MINDY4	#N/A	0.0608226	#N/A	#N/A	#N/A	#N/A	#N/A	#N/A	#N/A	#N/A	#N/A	#N/A	#N/A	#N/A	#N/A	#N/A	#N/A	#N/A	#N/A	#N/A	#N/A	#N/A	#N/A	#N/A	#N/A	0.0719156	0.59742	0.153704	0.16739	#N/A	#N/A	#N/A	#N/A	#N/A	1.86676	#N/A	1.14928	1.8203	0.913333	1.97682	2.10128	1.78831	0.761033	0.766744	#N/A	0.604156	#N/A	1.0716	#N/A	0.701993	2.10525	#N/A	#N/A	#N/A	#N/A	#N/A	#N/A	#N/A	#N/A	#N/A	#N/A	0.196932	0.105865	20	ENSG00000106125	MINDY4	protein_coding	MINDY lysine 48 deubiquitinase 4 [Source:HGNC Symbol;Acc:HGNC:21916]
NAV2	#N/A	0.192009	1.01156	#N/A	#N/A	0.418306	#N/A	#N/A	#N/A	#N/A	#N/A	#N/A	#N/A	#N/A	#N/A	#N/A	#N/A	#N/A	#N/A	#N/A	#N/A	#N/A	#N/A	#N/A	#N/A	#N/A	#N/A	#N/A	#N/A	#N/A	#N/A	#N/A	#N/A	#N/A	0.760901	#N/A	1.31019	1.21202	2.16703	0.789643	#N/A	#N/A	2.96488	0.843697	2.67265	1.18491	2.81739	2.39977	#N/A	3.61477	#N/A	2.26483	#N/A	#N/A	1.56029	0.535877	#N/A	#N/A	#N/A	#N/A	#N/A	0.873626	0.729454	20	ENSG00000166833	NAV2	protein_coding	neuron navigator 2 [Source:HGNC Symbol;Acc:HGNC:15997]
FGFR1	#N/A	0.479435	#N/A	#N/A	#N/A	#N/A	#N/A	#N/A	#N/A	#N/A	#N/A	#N/A	#N/A	#N/A	#N/A	#N/A	#N/A	#N/A	#N/A	#N/A	#N/A	#N/A	#N/A	#N/A	#N/A	#N/A	#N/A	0.957403	2.4631	#N/A	#N/A	#N/A	#N/A	#N/A	0.782097	#N/A	1.06764	0.798723	1.34905	#N/A	0.667612	1.06867	1.09832	1.06807	1.514	1.44065	1.23008	1.33685	1.58184	1.39359	#N/A	1.00774	#N/A	#N/A	#N/A	#N/A	#N/A	#N/A	#N/A	#N/A	#N/A	1.52306	2.05141	20	ENSG00000077782	FGFR1	protein_coding	fibroblast growth factor receptor 1 [Source:HGNC Symbol;Acc:HGNC:3688]
CTDSPL	#N/A	0.237776	#N/A	#N/A	#N/A	#N/A	#N/A	#N/A	#N/A	#N/A	#N/A	#N/A	#N/A	#N/A	#N/A	#N/A	#N/A	#N/A	#N/A	#N/A	#N/A	#N/A	#N/A	#N/A	#N/A	#N/A	#N/A	#N/A	1.17935	#N/A	#N/A	#N/A	#N/A	#N/A	2.13331	1.189	1.4335	2.07032	2.05522	1.77188	1.41881	1.46263	1.70496	1.55113	2.16694	1.29401	1.32759	1.27689	#N/A	1.98634	1.2281	#N/A	#N/A	#N/A	#N/A	#N/A	#N/A	#N/A	#N/A	#N/A	#N/A	1.2224	0.910425	20	ENSG00000144677	CTDSPL	protein_coding	CTD small phosphatase like [Source:HGNC Symbol;Acc:HGNC:16890]
CCDC149	#N/A	0.0788746	#N/A	#N/A	#N/A	#N/A	#N/A	#N/A	#N/A	#N/A	#N/A	#N/A	#N/A	#N/A	#N/A	#N/A	#N/A	#N/A	#N/A	#N/A	0.750043	#N/A	#N/A	#N/A	#N/A	#N/A	#N/A	#N/A	#N/A	#N/A	#N/A	#N/A	#N/A	0.674596	1.02729	#N/A	1.57999	1.01792	1.5195	1.2176	1.07797	0.873936	1.19095	1.22754	1.12146	0.888794	1.05757	1.0025	#N/A	1.09153	1.21152	#N/A	#N/A	#N/A	#N/A	#N/A	#N/A	#N/A	#N/A	#N/A	#N/A	0.326918	0.204478	20	ENSG00000181982	CCDC149	protein_coding	coiled-coil domain containing 149 [Source:HGNC Symbol;Acc:HGNC:25405]
CDK18	#N/A	0.0556789	#N/A	#N/A	#N/A	#N/A	#N/A	#N/A	#N/A	#N/A	#N/A	#N/A	#N/A	#N/A	0.209221	0.183499	0.0771087	#N/A	#N/A	#N/A	0.113314	#N/A	#N/A	#N/A	#N/A	#N/A	#N/A	#N/A	#N/A	#N/A	#N/A	#N/A	#N/A	#N/A	1.41702	#N/A	#N/A	1.65192	1.8137	1.5592	1.33161	#N/A	2.12978	1.12492	0.19755	0.148669	1.773	#N/A	0.151462	2.18062	#N/A	#N/A	#N/A	#N/A	0.0924656	#N/A	#N/A	#N/A	#N/A	#N/A	#N/A	0.140325	0.0939631	20	ENSG00000117266	CDK18	protein_coding	cyclin dependent kinase 18 [Source:HGNC Symbol;Acc:HGNC:8751]
PLEKHM1#225190	#N/A	0.0754701	#N/A	#N/A	#N/A	0.144079	#N/A	#N/A	#N/A	0.828431	#N/A	#N/A	#N/A	#N/A	#N/A	#N/A	#N/A	#N/A	#N/A	#N/A	#N/A	#N/A	#N/A	#N/A	#N/A	#N/A	#N/A	#N/A	#N/A	#N/A	#N/A	#N/A	#N/A	#N/A	1.09635	#N/A	1.22988	0.919478	1.22249	1.05751	1.05411	1.91927	1.05854	1.30035	1.22049	#N/A	1.19742	1.20508	0.636151	1.0848	0.751584	#N/A	0.705711	#N/A	#N/A	#N/A	#N/A	#N/A	0.294469	#N/A	#N/A	#N/A	#N/A	20	ENSG00000225190	PLEKHM1	protein_coding	pleckstrin homology and RUN domain containing M1 [Source:HGNC Symbol;Acc:HGNC:29017]
FMNL2	#N/A	#N/A	0.800753	1.19295	0.627957	1.10823	0.587763	1.01363	1.19286	#N/A	#N/A	#N/A	#N/A	#N/A	#N/A	#N/A	#N/A	#N/A	#N/A	#N/A	#N/A	#N/A	#N/A	#N/A	#N/A	#N/A	#N/A	#N/A	#N/A	#N/A	0.544342	#N/A	0.754293	0.774379	#N/A	#N/A	#N/A	#N/A	#N/A	#N/A	#N/A	#N/A	#N/A	#N/A	#N/A	#N/A	#N/A	#N/A	#N/A	#N/A	#N/A	0.806015	1.43607	#N/A	1.54081	0.856771	1.82322	1.25893	0.699422	0.914364	#N/A	3.71078	5.19765	20	ENSG00000157827	FMNL2	protein_coding	formin like 2 [Source:HGNC Symbol;Acc:HGNC:18267]
CCR3	#N/A	#N/A	0.0252046	0.0146589	0.00550572	0.0132832	0.00362768	0.0218911	0.00227921	#N/A	#N/A	#N/A	#N/A	0.0606859	0.0760314	0.0998596	#N/A	#N/A	0.0603474	#N/A	0.0619824	0.0392907	#N/A	#N/A	0.0361891	#N/A	#N/A	#N/A	0.084246	#N/A	#N/A	#N/A	#N/A	#N/A	#N/A	#N/A	#N/A	#N/A	#N/A	#N/A	#N/A	#N/A	#N/A	#N/A	#N/A	#N/A	#N/A	#N/A	#N/A	#N/A	#N/A	0.103446	#N/A	0.0437211	0.0701815	#N/A	#N/A	0.0477479	0.0249748	#N/A	#N/A	#N/A	#N/A	20	ENSG00000183625	CCR3	protein_coding	C-C motif chemokine receptor 3 [Source:HGNC Symbol;Acc:HGNC:1604]
ANKRD2	#N/A	#N/A	0.053155	0.02826	#N/A	0.015703	0.00456501	0.0274964	#N/A	#N/A	#N/A	#N/A	#N/A	0.175803	0.116821	0.143402	0.0721678	#N/A	0.0785016	#N/A	0.0825303	#N/A	#N/A	0.0561885	0.0557679	#N/A	0.118341	0.108024	0.111457	#N/A	#N/A	#N/A	#N/A	#N/A	#N/A	#N/A	#N/A	#N/A	#N/A	#N/A	#N/A	#N/A	#N/A	#N/A	#N/A	#N/A	#N/A	#N/A	#N/A	#N/A	#N/A	0.186753	#N/A	0.0610241	0.0981362	#N/A	#N/A	#N/A	0.0336623	#N/A	#N/A	#N/A	#N/A	20	ENSG00000165887	ANKRD2	protein_coding	ankyrin repeat domain 2 [Source:HGNC Symbol;Acc:HGNC:495]
NGFR	#N/A	#N/A	0.0134099	#N/A	#N/A	0.00877649	#N/A	0.0155797	#N/A	#N/A	#N/A	#N/A	#N/A	#N/A	#N/A	#N/A	#N/A	#N/A	#N/A	#N/A	#N/A	#N/A	#N/A	#N/A	#N/A	#N/A	#N/A	#N/A	#N/A	#N/A	#N/A	#N/A	#N/A	#N/A	0.0857763	#N/A	0.0859854	0.0754063	0.0779749	0.0685658	0.0852978	0.0792475	0.0844588	0.080281	0.077625	#N/A	0.0895993	0.0858226	#N/A	0.0783987	0.0703155	#N/A	0.0508423	0.0335952	#N/A	#N/A	#N/A	#N/A	#N/A	#N/A	0.0287855	#N/A	#N/A	20	ENSG00000064300	NGFR	protein_coding	nerve growth factor receptor [Source:HGNC Symbol;Acc:HGNC:7809]
PTPN3	#N/A	#N/A	0.0290157	0.0207651	0.00532711	0.0149152	0.00446775	0.0201717	#N/A	#N/A	#N/A	#N/A	#N/A	0.120729	0.0740102	0.100336	#N/A	0.0800418	0.0720279	0.0820003	0.0843737	0.0654859	#N/A	0.0502153	#N/A	#N/A	0.0886613	#N/A	#N/A	#N/A	#N/A	#N/A	#N/A	#N/A	#N/A	#N/A	#N/A	#N/A	#N/A	#N/A	#N/A	#N/A	#N/A	#N/A	#N/A	#N/A	#N/A	#N/A	#N/A	#N/A	#N/A	0.147543	#N/A	0.0601785	0.0944073	#N/A	#N/A	#N/A	0.0285662	#N/A	#N/A	#N/A	#N/A	20	ENSG00000070159	PTPN3	protein_coding	protein tyrosine phosphatase non-receptor type 3 [Source:HGNC Symbol;Acc:HGNC:9655]
USP6	#N/A	#N/A	0.0381612	0.0256806	0.00705475	0.0214242	0.00502362	0.0342519	#N/A	#N/A	#N/A	#N/A	#N/A	0.166336	0.12185	0.151793	#N/A	#N/A	#N/A	#N/A	0.102989	0.102839	#N/A	#N/A	#N/A	#N/A	#N/A	0.121311	0.137264	#N/A	#N/A	#N/A	#N/A	#N/A	#N/A	#N/A	#N/A	#N/A	#N/A	#N/A	#N/A	#N/A	#N/A	#N/A	#N/A	#N/A	#N/A	#N/A	#N/A	#N/A	#N/A	0.173117	0.128457	0.0691695	0.114686	#N/A	#N/A	0.0787223	0.0447693	#N/A	#N/A	#N/A	0.0797785	20	ENSG00000129204	USP6	protein_coding	ubiquitin specific peptidase 6 [Source:HGNC Symbol;Acc:HGNC:12629]
SPTB	#N/A	#N/A	0.0295748	0.022246	0.00624318	0.0144822	0.00320096	0.0581785	#N/A	#N/A	#N/A	#N/A	#N/A	0.135875	0.118102	0.126278	#N/A	0.116796	#N/A	0.067735	0.0867056	0.0809865	#N/A	#N/A	0.0554434	#N/A	#N/A	#N/A	#N/A	#N/A	0.251548	#N/A	#N/A	#N/A	#N/A	#N/A	#N/A	#N/A	#N/A	#N/A	#N/A	#N/A	#N/A	#N/A	#N/A	#N/A	#N/A	#N/A	#N/A	#N/A	#N/A	0.115084	#N/A	0.0467721	0.0959421	#N/A	#N/A	0.0347617	0.0281187	#N/A	#N/A	#N/A	#N/A	20	ENSG00000070182	SPTB	protein_coding	spectrin beta, erythrocytic [Source:HGNC Symbol;Acc:HGNC:11274]
DTWD2	#N/A	#N/A	0.133081	0.117841	0.0206322	0.0247333	#N/A	0.301817	0.00696874	#N/A	#N/A	#N/A	#N/A	1.71809	0.76812	0.649038	#N/A	0.200141	0.0716391	#N/A	#N/A	0.134577	#N/A	#N/A	0.0647558	#N/A	#N/A	#N/A	#N/A	#N/A	#N/A	#N/A	#N/A	#N/A	#N/A	#N/A	#N/A	#N/A	#N/A	#N/A	#N/A	#N/A	#N/A	#N/A	#N/A	#N/A	#N/A	#N/A	#N/A	#N/A	#N/A	0.220614	#N/A	#N/A	0.118131	0.11029	0.0505334	0.0626104	0.0650942	0.0441601	#N/A	#N/A	#N/A	20	ENSG00000169570	DTWD2	protein_coding	DTW domain containing 2 [Source:HGNC Symbol;Acc:HGNC:19334]
PLAGL1	#N/A	#N/A	#N/A	#N/A	#N/A	#N/A	#N/A	0.965602	#N/A	#N/A	#N/A	#N/A	#N/A	#N/A	#N/A	#N/A	#N/A	#N/A	#N/A	#N/A	#N/A	#N/A	#N/A	#N/A	#N/A	#N/A	#N/A	#N/A	#N/A	#N/A	#N/A	#N/A	#N/A	#N/A	3.34385	2.38466	2.47368	3.05792	2.44691	3.11141	3.37186	3.54122	1.7536	2.01835	1.97782	1.83391	1.63101	1.8345	#N/A	1.63408	2.62359	#N/A	#N/A	#N/A	#N/A	1.04121	#N/A	#N/A	#N/A	#N/A	#N/A	2.01161	1.27135	20	ENSG00000118495	PLAGL1	protein_coding	PLAG1 like zinc finger 1 [Source:HGNC Symbol;Acc:HGNC:9046]
CADM1	#N/A	#N/A	1.99906	#N/A	0.0417273	0.0434276	0.0151771	0.343094	#N/A	#N/A	#N/A	#N/A	#N/A	5.00321	0.981007	0.633798	#N/A	0.223541	0.145939	0.158525	0.150322	0.271501	#N/A	#N/A	#N/A	#N/A	0.388456	#N/A	0.34933	#N/A	#N/A	#N/A	#N/A	#N/A	#N/A	#N/A	#N/A	#N/A	#N/A	#N/A	#N/A	#N/A	#N/A	#N/A	#N/A	#N/A	#N/A	#N/A	#N/A	#N/A	#N/A	5.51695	#N/A	#N/A	0.170716	0.192018	#N/A	0.101972	#N/A	0.0470514	#N/A	#N/A	#N/A	20	ENSG00000182985	CADM1	protein_coding	cell adhesion molecule 1 [Source:HGNC Symbol;Acc:HGNC:5951]
TMEM161B-DT	#N/A	#N/A	3.15135	0.0803911	0.111536	0.0256724	0.0246186	0.0155833	0.0238838	#N/A	#N/A	#N/A	#N/A	0.30589	#N/A	0.122072	#N/A	#N/A	0.134816	0.195422	#N/A	1.62412	#N/A	#N/A	#N/A	#N/A	#N/A	#N/A	#N/A	#N/A	#N/A	#N/A	#N/A	#N/A	#N/A	#N/A	#N/A	#N/A	#N/A	#N/A	#N/A	#N/A	#N/A	#N/A	#N/A	#N/A	#N/A	#N/A	#N/A	#N/A	#N/A	0.356003	#N/A	0.388546	0.201624	0.147957	0.0525674	0.10004	0.169686	0.0445644	#N/A	#N/A	#N/A	20	ENSG00000247828	TMEM161B-DT	lncRNA	TMEM161B divergent transcript [Source:HGNC Symbol;Acc:HGNC:43839]
CARNS1	#N/A	#N/A	0.0176197	0.00874952	0.00323498	0.00961027	0.00227087	0.00961847	#N/A	#N/A	#N/A	#N/A	0.000568291	0.0856526	#N/A	0.0720976	#N/A	0.0617221	0.0236915	#N/A	#N/A	0.0457103	#N/A	0.0316729	#N/A	#N/A	0.0631011	0.0523231	#N/A	#N/A	#N/A	#N/A	#N/A	#N/A	#N/A	#N/A	#N/A	#N/A	#N/A	#N/A	#N/A	#N/A	#N/A	#N/A	#N/A	#N/A	#N/A	#N/A	#N/A	#N/A	#N/A	0.0804699	#N/A	0.0166421	0.0335777	0.0168911	#N/A	#N/A	#N/A	#N/A	#N/A	0.0559569	#N/A	20	ENSG00000172508	CARNS1	protein_coding	carnosine synthase 1 [Source:HGNC Symbol;Acc:HGNC:29268]
LINC02937	#N/A	#N/A	0.00119761	0.00115491	0.00130232	0.00956624	#N/A	0.0046444	0.00175187	#N/A	#N/A	#N/A	0.00148635	#N/A	#N/A	#N/A	#N/A	#N/A	0.00520137	0.0428347	0.0389828	0.0443502	#N/A	0.0320944	0.0137243	#N/A	#N/A	#N/A	0.0552315	#N/A	#N/A	#N/A	#N/A	#N/A	#N/A	#N/A	#N/A	#N/A	#N/A	#N/A	#N/A	#N/A	#N/A	#N/A	#N/A	#N/A	#N/A	#N/A	#N/A	#N/A	#N/A	#N/A	#N/A	#N/A	0.0293951	0.0182159	#N/A	0.0118759	0.00300838	0.0174674	#N/A	0.0354448	#N/A	20	ENSG00000230537	LINC02937	lncRNA	long intergenic non-protein coding RNA 2937 [Source:HGNC Symbol;Acc:HGNC:55942]
STAC3	#N/A	#N/A	0.0449287	0.0251727	#N/A	#N/A	#N/A	0.0485966	#N/A	#N/A	#N/A	#N/A	#N/A	0.182758	0.100661	0.156193	#N/A	0.137763	0.0928075	#N/A	0.102542	0.0775814	#N/A	#N/A	#N/A	#N/A	0.126648	0.104382	0.118327	#N/A	#N/A	#N/A	#N/A	#N/A	#N/A	#N/A	#N/A	#N/A	#N/A	#N/A	#N/A	#N/A	#N/A	#N/A	#N/A	#N/A	#N/A	#N/A	#N/A	#N/A	#N/A	0.191741	0.0802069	0.0587454	0.114521	0.0619829	#N/A	0.0649896	0.0446949	#N/A	#N/A	#N/A	#N/A	20	ENSG00000185482	STAC3	protein_coding	SH3 and cysteine rich domain 3 [Source:HGNC Symbol;Acc:HGNC:28423]
SUSD1	#N/A	#N/A	#N/A	#N/A	#N/A	#N/A	#N/A	0.203889	#N/A	0.968786	#N/A	#N/A	#N/A	#N/A	#N/A	#N/A	#N/A	#N/A	#N/A	#N/A	#N/A	#N/A	#N/A	#N/A	#N/A	#N/A	#N/A	#N/A	#N/A	#N/A	#N/A	#N/A	#N/A	#N/A	0.258362	0.0842609	0.499915	0.28284	0.307905	0.364083	6.50001	0.253803	5.29465	0.287924	0.215446	0.214472	4.21808	0.265386	#N/A	0.852476	0.399947	#N/A	#N/A	#N/A	0.134183	0.166008	#N/A	#N/A	#N/A	#N/A	#N/A	#N/A	#N/A	20	ENSG00000106868	SUSD1	protein_coding	sushi domain containing 1 [Source:HGNC Symbol;Acc:HGNC:25413]
SYCP2L	#N/A	#N/A	#N/A	#N/A	#N/A	#N/A	#N/A	0.106968	#N/A	#N/A	#N/A	#N/A	#N/A	#N/A	#N/A	#N/A	#N/A	#N/A	#N/A	#N/A	#N/A	#N/A	#N/A	#N/A	#N/A	#N/A	#N/A	#N/A	#N/A	#N/A	#N/A	#N/A	#N/A	#N/A	0.291246	0.104561	0.253003	0.283384	4.47598	1.97433	6.44536	0.241038	5.93293	0.45533	0.232259	0.18966	4.07704	0.465977	#N/A	0.247923	0.7324	#N/A	#N/A	0.0761275	#N/A	#N/A	#N/A	#N/A	#N/A	#N/A	#N/A	0.170328	0.120877	20	ENSG00000153157	SYCP2L	protein_coding	synaptonemal complex protein 2 like [Source:HGNC Symbol;Acc:HGNC:21537]
VAV2	#N/A	#N/A	#N/A	0.493514	#N/A	0.0883811	#N/A	#N/A	#N/A	1.79218	#N/A	#N/A	#N/A	#N/A	#N/A	#N/A	#N/A	#N/A	#N/A	#N/A	#N/A	#N/A	#N/A	#N/A	#N/A	#N/A	#N/A	#N/A	#N/A	#N/A	#N/A	#N/A	#N/A	#N/A	6.25127	0.109124	4.60561	0.508	5.00865	5.87078	6.77368	5.95655	6.2407	4.41609	0.620849	0.300367	5.73963	6.28439	0.33637	5.80513	7.27143	#N/A	#N/A	#N/A	#N/A	#N/A	#N/A	#N/A	#N/A	#N/A	#N/A	#N/A	#N/A	20	ENSG00000160293	VAV2	protein_coding	vav guanine nucleotide exchange factor 2 [Source:HGNC Symbol;Acc:HGNC:12658]
SLFN12	#N/A	#N/A	#N/A	#N/A	#N/A	#N/A	#N/A	#N/A	#N/A	0.926404	#N/A	#N/A	#N/A	#N/A	#N/A	#N/A	#N/A	#N/A	#N/A	#N/A	#N/A	#N/A	#N/A	#N/A	#N/A	#N/A	#N/A	#N/A	#N/A	#N/A	#N/A	#N/A	0.177899	0.0840362	0.272369	0.101544	0.273153	0.279042	0.255094	0.274976	0.293279	0.248179	0.265071	0.237648	0.23881	0.219381	0.268762	0.271886	0.187638	0.311526	0.27875	#N/A	#N/A	#N/A	#N/A	#N/A	#N/A	#N/A	#N/A	#N/A	#N/A	#N/A	#N/A	20	ENSG00000172123	SLFN12	protein_coding	schlafen family member 12 [Source:HGNC Symbol;Acc:HGNC:25500]
TAGLN2	#N/A	#N/A	#N/A	#N/A	#N/A	#N/A	#N/A	#N/A	#N/A	1.17082	#N/A	#N/A	#N/A	#N/A	#N/A	#N/A	#N/A	#N/A	#N/A	#N/A	#N/A	#N/A	#N/A	#N/A	#N/A	#N/A	#N/A	0.283705	#N/A	#N/A	#N/A	#N/A	#N/A	#N/A	0.33362	0.116059	0.331949	0.338582	0.327074	0.342153	0.383153	0.313458	0.371157	0.316961	0.307878	0.278056	0.349034	0.334589	0.347039	0.328972	0.345934	#N/A	#N/A	#N/A	#N/A	#N/A	#N/A	#N/A	#N/A	#N/A	#N/A	0.281368	#N/A	20	ENSG00000158710	TAGLN2	protein_coding	transgelin 2 [Source:HGNC Symbol;Acc:HGNC:11554]
VCAM1	#N/A	#N/A	#N/A	#N/A	#N/A	#N/A	#N/A	#N/A	#N/A	0.109088	#N/A	#N/A	#N/A	#N/A	#N/A	#N/A	#N/A	#N/A	#N/A	#N/A	#N/A	#N/A	#N/A	#N/A	#N/A	#N/A	0.142795	#N/A	0.118206	#N/A	#N/A	#N/A	#N/A	#N/A	0.17586	#N/A	0.22024	0.224261	0.208442	0.198491	0.25888	0.18848	0.267422	0.200783	0.188264	0.154338	0.227902	0.198163	#N/A	0.227766	0.230805	0.127889	#N/A	#N/A	0.0970264	#N/A	#N/A	#N/A	#N/A	#N/A	#N/A	#N/A	#N/A	20	ENSG00000162692	VCAM1	protein_coding	vascular cell adhesion molecule 1 [Source:HGNC Symbol;Acc:HGNC:12663]
#269481	#N/A	#N/A	#N/A	#N/A	#N/A	#N/A	#N/A	#N/A	#N/A	0.0325072	#N/A	#N/A	#N/A	#N/A	#N/A	0.0523372	#N/A	#N/A	#N/A	#N/A	0.0624955	#N/A	#N/A	#N/A	#N/A	#N/A	#N/A	#N/A	#N/A	#N/A	#N/A	#N/A	#N/A	#N/A	0.160425	#N/A	#N/A	0.219305	0.50249	0.275018	1.87011	0.0415563	1.31731	0.0432341	0.0158892	0.0594618	0.772517	0.180923	#N/A	0.318376	0.15608	#N/A	#N/A	0.0477803	0.0618086	#N/A	#N/A	#N/A	0.0275782	#N/A	#N/A	#N/A	#N/A	20	ENSG00000269481		lncRNA	novel transcript, antisense FAM125A
INHBA	#N/A	#N/A	0.0100808	0.000187211	#N/A	0.00444527	#N/A	#N/A	#N/A	#N/A	#N/A	#N/A	#N/A	#N/A	#N/A	#N/A	#N/A	#N/A	#N/A	#N/A	#N/A	#N/A	#N/A	#N/A	#N/A	0.0177604	#N/A	#N/A	#N/A	#N/A	#N/A	#N/A	#N/A	0.0193131	0.047507	#N/A	0.0117508	0.0484131	0.0242852	0.0189046	0.0386937	0.0436553	0.0393436	0.0269482	0.0397597	#N/A	0.0132339	0.0388775	#N/A	0.0325871	0.0297742	#N/A	#N/A	#N/A	#N/A	#N/A	#N/A	#N/A	#N/A	#N/A	#N/A	0.0141893	#N/A	20	ENSG00000122641	INHBA	protein_coding	inhibin subunit beta A [Source:HGNC Symbol;Acc:HGNC:6066]
LTBP4	#N/A	#N/A	1.94541	#N/A	0.133666	#N/A	#N/A	#N/A	#N/A	#N/A	#N/A	#N/A	#N/A	#N/A	#N/A	#N/A	#N/A	#N/A	#N/A	#N/A	#N/A	#N/A	#N/A	#N/A	#N/A	#N/A	1.68659	#N/A	0.867701	#N/A	#N/A	#N/A	#N/A	#N/A	6.1807	0.211682	5.04056	7.60528	5.02766	4.93054	6.54927	4.67545	7.16903	6.19202	0.548501	0.633116	6.13778	5.89536	#N/A	6.17687	5.2462	#N/A	#N/A	#N/A	#N/A	#N/A	#N/A	#N/A	#N/A	#N/A	#N/A	#N/A	#N/A	20	ENSG00000090006	LTBP4	protein_coding	latent transforming growth factor beta binding protein 4 [Source:HGNC Symbol;Acc:HGNC:6717]
TAGLN	#N/A	#N/A	1.22628	#N/A	0.0608181	#N/A	#N/A	#N/A	#N/A	#N/A	#N/A	#N/A	#N/A	#N/A	#N/A	#N/A	#N/A	1.15514	#N/A	#N/A	#N/A	#N/A	#N/A	#N/A	#N/A	#N/A	0.847303	#N/A	#N/A	#N/A	#N/A	#N/A	#N/A	#N/A	7.72366	0.117865	3.82241	0.507089	2.72302	3.79717	6.09802	5.51695	5.58392	4.17723	5.92678	0.336521	5.31069	5.79176	#N/A	6.00446	4.76555	#N/A	#N/A	#N/A	#N/A	#N/A	#N/A	#N/A	#N/A	#N/A	#N/A	#N/A	#N/A	20	ENSG00000149591	TAGLN	protein_coding	transgelin [Source:HGNC Symbol;Acc:HGNC:11553]
RIPOR3	#N/A	#N/A	1.30947	#N/A	0.0127638	#N/A	#N/A	#N/A	#N/A	#N/A	#N/A	#N/A	#N/A	#N/A	#N/A	#N/A	#N/A	#N/A	#N/A	#N/A	#N/A	#N/A	#N/A	#N/A	#N/A	0.0574899	0.157118	0.0745879	0.143353	#N/A	#N/A	#N/A	#N/A	#N/A	1.03645	#N/A	1.19001	#N/A	1.23544	1.07857	#N/A	#N/A	1.45591	0.79217	1.32387	0.427798	0.910164	0.820097	#N/A	1.57764	0.840104	#N/A	#N/A	#N/A	#N/A	#N/A	#N/A	#N/A	#N/A	#N/A	#N/A	0.108404	0.0924941	20	ENSG00000042062	RIPOR3	protein_coding	RIPOR family member 3 [Source:HGNC Symbol;Acc:HGNC:16168]
#248515	#N/A	#N/A	0.0182158	#N/A	#N/A	#N/A	#N/A	#N/A	#N/A	#N/A	#N/A	#N/A	#N/A	#N/A	#N/A	#N/A	#N/A	#N/A	#N/A	#N/A	#N/A	#N/A	#N/A	#N/A	#N/A	#N/A	0.0916668	0.0759502	0.0788165	#N/A	#N/A	#N/A	#N/A	#N/A	0.0415877	#N/A	0.0641593	0.0955904	0.0632513	0.109905	0.82608	0.0721365	0.351548	0.087382	0.116389	0.104028	0.12579	0.0990195	#N/A	0.0723839	0.109937	#N/A	#N/A	#N/A	#N/A	#N/A	#N/A	#N/A	#N/A	#N/A	#N/A	0.0738338	#N/A	20	ENSG00000248515		lncRNA	novel transcript
SOX2-OT	#N/A	#N/A	0.404771	#N/A	#N/A	0.0898345	#N/A	#N/A	#N/A	#N/A	#N/A	#N/A	#N/A	0.893049	0.41205	0.461587	#N/A	0.341579	0.0984445	0.132673	0.0284576	0.212445	#N/A	0.0738677	0.0908336	#N/A	#N/A	#N/A	0.187849	#N/A	#N/A	#N/A	#N/A	#N/A	#N/A	#N/A	#N/A	#N/A	#N/A	#N/A	#N/A	#N/A	#N/A	#N/A	#N/A	#N/A	#N/A	#N/A	#N/A	#N/A	#N/A	#N/A	0.0993601	0.25409	0.133868	0.221905	#N/A	0.135136	0.12434	0.0236824	#N/A	#N/A	#N/A	20	ENSG00000242808	SOX2-OT	lncRNA	SOX2 overlapping transcript [Source:HGNC Symbol;Acc:HGNC:20209]
#259035	#N/A	#N/A	#N/A	0.021294	#N/A	#N/A	#N/A	#N/A	#N/A	#N/A	#N/A	#N/A	#N/A	#N/A	#N/A	#N/A	#N/A	#N/A	#N/A	#N/A	#N/A	#N/A	#N/A	#N/A	#N/A	#N/A	#N/A	#N/A	0.0827811	#N/A	#N/A	#N/A	0.0803709	0.0571591	0.0711633	#N/A	0.0645676	0.0627434	0.078807	0.08463	0.241691	0.10586	0.360683	#N/A	0.0731464	0.0843043	0.0625627	0.0883747	#N/A	0.0608511	0.0892533	#N/A	0.0749045	#N/A	0.0693459	#N/A	#N/A	#N/A	#N/A	#N/A	#N/A	#N/A	#N/A	20	ENSG00000259035		lncRNA	novel transcript
#232234	#N/A	#N/A	#N/A	0.0245962	#N/A	#N/A	#N/A	#N/A	#N/A	#N/A	#N/A	#N/A	#N/A	0.123339	#N/A	0.137764	#N/A	0.112522	0.0709933	#N/A	#N/A	#N/A	#N/A	0.0422597	#N/A	#N/A	#N/A	0.0885892	#N/A	#N/A	#N/A	#N/A	#N/A	#N/A	0.123196	0.0693177	#N/A	0.0775124	#N/A	0.0708306	0.375591	0.117626	0.117001	0.153422	#N/A	#N/A	#N/A	0.0900512	#N/A	#N/A	0.0987899	0.104712	#N/A	#N/A	0.080905	#N/A	#N/A	0.0504947	#N/A	#N/A	#N/A	#N/A	#N/A	20	ENSG00000232234		lncRNA	novel transcript
ASB9	#N/A	#N/A	#N/A	0.0310491	#N/A	#N/A	0.00535685	#N/A	#N/A	#N/A	#N/A	#N/A	#N/A	0.238693	0.167171	0.17931	0.0814803	0.143034	0.100167	#N/A	0.0959849	#N/A	0.115016	0.0645816	#N/A	#N/A	#N/A	#N/A	#N/A	#N/A	0.206296	0.0597692	0.11832	#N/A	#N/A	#N/A	#N/A	#N/A	#N/A	#N/A	0.160743	#N/A	#N/A	#N/A	#N/A	#N/A	#N/A	#N/A	#N/A	#N/A	#N/A	0.15008	0.0949301	#N/A	0.0934657	0.0629654	#N/A	#N/A	#N/A	#N/A	#N/A	0.10056	#N/A	20	ENSG00000102048	ASB9	protein_coding	ankyrin repeat and SOCS box containing 9 [Source:HGNC Symbol;Acc:HGNC:17184]
TBX19	#N/A	#N/A	#N/A	#N/A	0.00903688	#N/A	#N/A	#N/A	#N/A	#N/A	#N/A	#N/A	#N/A	#N/A	#N/A	#N/A	#N/A	#N/A	#N/A	0.107177	#N/A	#N/A	#N/A	0.0806565	#N/A	#N/A	#N/A	#N/A	#N/A	#N/A	#N/A	#N/A	#N/A	#N/A	0.325273	0.123073	0.397543	1.1281	2.10957	0.34193	4.59591	0.205976	3.38948	0.191352	0.188827	0.183395	1.09749	0.372905	#N/A	0.635279	0.927476	#N/A	#N/A	#N/A	0.098356	#N/A	#N/A	#N/A	#N/A	#N/A	#N/A	#N/A	#N/A	20	ENSG00000143178	TBX19	protein_coding	T-box transcription factor 19 [Source:HGNC Symbol;Acc:HGNC:11596]
MEF2A	#N/A	#N/A	#N/A	#N/A	#N/A	#N/A	#N/A	#N/A	#N/A	#N/A	#N/A	#N/A	#N/A	0.982555	0.657031	0.614866	1.01275	1.12812	1.18184	1.78635	0.859369	1.53204	0.522675	1.11318	0.575647	#N/A	#N/A	#N/A	#N/A	2.59868	#N/A	#N/A	#N/A	#N/A	#N/A	#N/A	#N/A	#N/A	#N/A	#N/A	#N/A	#N/A	#N/A	#N/A	#N/A	#N/A	#N/A	#N/A	#N/A	#N/A	#N/A	#N/A	0.622149	#N/A	#N/A	0.575222	1.1579	0.834588	#N/A	1.0237	#N/A	1.69608	1.11621	20	ENSG00000068305	MEF2A	protein_coding	myocyte enhancer factor 2A [Source:HGNC Symbol;Acc:HGNC:6993]
DGKZ	#N/A	#N/A	#N/A	#N/A	#N/A	#N/A	#N/A	#N/A	#N/A	#N/A	#N/A	#N/A	#N/A	4.11635	2.33225	3.57891	0.887108	0.520241	0.335888	0.204178	0.461601	0.889095	#N/A	0.382664	0.411204	#N/A	#N/A	#N/A	#N/A	#N/A	1.20356	#N/A	0.753594	#N/A	#N/A	#N/A	#N/A	#N/A	#N/A	#N/A	#N/A	#N/A	#N/A	#N/A	#N/A	#N/A	#N/A	#N/A	#N/A	#N/A	#N/A	1.08837	0.765493	0.767473	#N/A	0.442257	0.0933102	0.279363	0.28705	#N/A	#N/A	#N/A	#N/A	20	ENSG00000149091	DGKZ	protein_coding	diacylglycerol kinase zeta [Source:HGNC Symbol;Acc:HGNC:2857]
ZNRF1	#N/A	#N/A	#N/A	#N/A	#N/A	#N/A	#N/A	#N/A	#N/A	#N/A	#N/A	#N/A	#N/A	1.75095	1.54033	1.52089	0.771968	1.33026	#N/A	0.23644	#N/A	1.65969	#N/A	0.456746	0.440244	#N/A	1.5165	0.93311	1.36621	#N/A	#N/A	#N/A	#N/A	#N/A	#N/A	#N/A	#N/A	#N/A	#N/A	#N/A	#N/A	#N/A	#N/A	#N/A	#N/A	#N/A	#N/A	#N/A	#N/A	#N/A	#N/A	2.89344	1.14277	#N/A	1.54664	1.14765	#N/A	0.371844	#N/A	0.0855496	#N/A	1.09324	0.624643	20	ENSG00000186187	ZNRF1	protein_coding	zinc and ring finger 1 [Source:HGNC Symbol;Acc:HGNC:18452]
ISOC1	#N/A	#N/A	#N/A	#N/A	#N/A	#N/A	#N/A	#N/A	#N/A	#N/A	#N/A	#N/A	#N/A	0.649817	0.478162	0.240202	#N/A	0.139343	0.0845911	0.117198	0.11783	0.139171	0.211657	0.0753535	#N/A	#N/A	0.183789	0.0856517	#N/A	#N/A	#N/A	#N/A	#N/A	#N/A	#N/A	#N/A	1.25311	#N/A	1.43031	#N/A	#N/A	#N/A	0.810732	#N/A	1.00916	#N/A	#N/A	#N/A	#N/A	1.64895	#N/A	1.97937	#N/A	#N/A	0.0836127	#N/A	#N/A	0.0950798	#N/A	#N/A	#N/A	#N/A	#N/A	20	ENSG00000066583	ISOC1	protein_coding	isochorismatase domain containing 1 [Source:HGNC Symbol;Acc:HGNC:24254]
MALT1	#N/A	#N/A	#N/A	#N/A	#N/A	#N/A	#N/A	#N/A	#N/A	#N/A	#N/A	#N/A	#N/A	1.31846	1.49484	1.21175	1.20192	1.45873	#N/A	2.40413	0.917221	1.14909	#N/A	1.97287	#N/A	#N/A	#N/A	#N/A	#N/A	#N/A	0.832893	#N/A	1.03725	1.06687	#N/A	#N/A	#N/A	#N/A	#N/A	#N/A	#N/A	#N/A	#N/A	#N/A	#N/A	#N/A	#N/A	#N/A	#N/A	#N/A	#N/A	2.4785	1.53768	1.40753	3.30926	2.58089	0.346962	2.34904	#N/A	0.371208	#N/A	#N/A	#N/A	20	ENSG00000172175	MALT1	protein_coding	MALT1 paracaspase [Source:HGNC Symbol;Acc:HGNC:6819]
USP6NL	#N/A	#N/A	#N/A	#N/A	#N/A	#N/A	#N/A	#N/A	#N/A	#N/A	#N/A	#N/A	#N/A	1.05501	#N/A	0.525506	#N/A	#N/A	#N/A	#N/A	#N/A	0.107239	#N/A	#N/A	#N/A	#N/A	#N/A	#N/A	#N/A	#N/A	#N/A	#N/A	#N/A	#N/A	2.27859	0.0895714	2.03632	2.38591	2.30579	2.55559	2.23547	1.58364	2.2077	1.93156	1.02453	0.198697	2.13367	1.90888	#N/A	2.19985	2.11586	#N/A	#N/A	#N/A	#N/A	0.113155	#N/A	#N/A	#N/A	#N/A	#N/A	#N/A	#N/A	20	ENSG00000148429	USP6NL	protein_coding	USP6 N-terminal like [Source:HGNC Symbol;Acc:HGNC:16858]
PZP	#N/A	#N/A	#N/A	#N/A	#N/A	#N/A	#N/A	#N/A	#N/A	#N/A	#N/A	#N/A	#N/A	0.921112	0.227258	0.231493	0.08706	0.159317	0.116767	0.127093	0.130235	0.077921	#N/A	0.0953311	#N/A	#N/A	0.163765	#N/A	#N/A	#N/A	0.705829	#N/A	0.136002	#N/A	#N/A	#N/A	#N/A	#N/A	#N/A	#N/A	#N/A	#N/A	#N/A	#N/A	#N/A	#N/A	#N/A	#N/A	#N/A	#N/A	#N/A	3.09785	0.197588	0.088713	0.104261	#N/A	#N/A	0.0878459	0.0400851	0.03928	#N/A	#N/A	#N/A	20	ENSG00000126838	PZP	protein_coding	PZP alpha-2-macroglobulin like [Source:HGNC Symbol;Acc:HGNC:9750]
HOXB-AS3	#N/A	#N/A	#N/A	#N/A	#N/A	#N/A	#N/A	#N/A	#N/A	#N/A	#N/A	#N/A	#N/A	0.0354283	0.102989	0.0648547	0.0308767	0.0854819	#N/A	#N/A	#N/A	0.0664921	#N/A	#N/A	#N/A	#N/A	#N/A	#N/A	#N/A	#N/A	#N/A	#N/A	#N/A	#N/A	0.134696	#N/A	#N/A	0.235057	#N/A	0.352278	0.958196	0.065252	#N/A	0.0516363	#N/A	0.0949768	#N/A	#N/A	#N/A	#N/A	0.157706	0.0652519	0.0747587	0.0513289	0.0699154	0.0452574	#N/A	#N/A	#N/A	#N/A	0.04469	#N/A	#N/A	20	ENSG00000233101	HOXB-AS3	lncRNA	HOXB cluster antisense RNA 3 [Source:HGNC Symbol;Acc:HGNC:40283]
LMO2	#N/A	#N/A	#N/A	#N/A	#N/A	#N/A	#N/A	#N/A	#N/A	#N/A	#N/A	#N/A	#N/A	0.0805138	0.0958049	0.0938866	#N/A	0.0801231	#N/A	#N/A	#N/A	0.064478	#N/A	#N/A	#N/A	#N/A	#N/A	#N/A	#N/A	#N/A	0.0513695	#N/A	#N/A	#N/A	0.0856402	#N/A	0.0731821	0.0696959	0.0580546	0.0715433	0.518346	#N/A	0.389713	0.0608185	0.0665671	#N/A	0.0606788	0.0757486	#N/A	0.04438	0.0697337	#N/A	#N/A	#N/A	0.0694303	#N/A	#N/A	#N/A	#N/A	#N/A	#N/A	#N/A	#N/A	20	ENSG00000135363	LMO2	protein_coding	LIM domain only 2 [Source:HGNC Symbol;Acc:HGNC:6642]
PARD6A	#N/A	#N/A	#N/A	#N/A	#N/A	#N/A	#N/A	#N/A	#N/A	#N/A	#N/A	#N/A	#N/A	0.083638	0.0700962	0.0667232	#N/A	0.0573489	#N/A	#N/A	#N/A	#N/A	0.0540961	#N/A	#N/A	#N/A	#N/A	#N/A	#N/A	#N/A	0.0783837	#N/A	#N/A	#N/A	0.059081	#N/A	0.0870286	0.0881799	0.0782322	0.0844846	0.0957434	0.0798165	0.0558687	0.081161	#N/A	#N/A	0.0600487	0.086332	#N/A	0.0529427	0.089576	0.0674645	#N/A	#N/A	#N/A	#N/A	#N/A	#N/A	#N/A	#N/A	#N/A	#N/A	#N/A	20	ENSG00000102981	PARD6A	protein_coding	par-6 family cell polarity regulator alpha [Source:HGNC Symbol;Acc:HGNC:15943]
MICAL2	#N/A	#N/A	#N/A	#N/A	#N/A	#N/A	#N/A	#N/A	#N/A	#N/A	#N/A	#N/A	#N/A	1.47126	1.44897	#N/A	#N/A	0.295148	0.206355	#N/A	#N/A	#N/A	0.920917	#N/A	#N/A	#N/A	#N/A	#N/A	#N/A	0.0773891	1.16474	#N/A	0.818121	0.261419	1.93461	0.089388	1.12517	1.90652	1.31298	1.85117	2.18402	#N/A	1.42518	#N/A	#N/A	#N/A	1.04679	1.34415	#N/A	#N/A	1.26783	#N/A	#N/A	#N/A	#N/A	#N/A	#N/A	#N/A	#N/A	#N/A	#N/A	#N/A	#N/A	20	ENSG00000133816	MICAL2	protein_coding	microtubule associated monooxygenase, calponin and LIM domain containing 2 [Source:HGNC Symbol;Acc:HGNC:24693]
PKN1	#N/A	#N/A	#N/A	#N/A	#N/A	#N/A	#N/A	#N/A	#N/A	#N/A	#N/A	#N/A	#N/A	0.80907	#N/A	#N/A	#N/A	0.70157	#N/A	0.216863	#N/A	#N/A	#N/A	0.182773	#N/A	#N/A	#N/A	#N/A	#N/A	#N/A	#N/A	#N/A	#N/A	#N/A	2.19224	#N/A	2.67095	2.39096	2.56324	2.01221	2.34628	1.93514	2.68933	2.0932	2.17939	0.918659	2.72352	2.92118	0.767971	3.10792	2.43022	#N/A	#N/A	#N/A	#N/A	#N/A	#N/A	#N/A	#N/A	#N/A	#N/A	#N/A	#N/A	20	ENSG00000123143	PKN1	protein_coding	protein kinase N1 [Source:HGNC Symbol;Acc:HGNC:9405]
KLHL2	#N/A	#N/A	#N/A	#N/A	#N/A	#N/A	#N/A	#N/A	#N/A	#N/A	#N/A	#N/A	#N/A	#N/A	#N/A	#N/A	#N/A	#N/A	#N/A	#N/A	0.535919	#N/A	#N/A	0.20917	#N/A	#N/A	#N/A	#N/A	#N/A	#N/A	#N/A	#N/A	#N/A	#N/A	4.24936	0.108874	4.51858	5.63693	4.30067	4.0313	5.24897	3.4439	4.73852	3.59483	4.14342	0.391644	3.85045	4.65496	0.639813	5.68435	4.56129	#N/A	#N/A	#N/A	#N/A	#N/A	#N/A	0.199051	#N/A	#N/A	#N/A	#N/A	#N/A	20	ENSG00000109466	KLHL2	protein_coding	kelch like family member 2 [Source:HGNC Symbol;Acc:HGNC:6353]
MCAM	#N/A	#N/A	#N/A	#N/A	#N/A	#N/A	#N/A	#N/A	#N/A	#N/A	#N/A	#N/A	#N/A	0.119541	#N/A	#N/A	#N/A	0.0845179	#N/A	#N/A	#N/A	#N/A	#N/A	0.0476359	#N/A	0.0473288	#N/A	#N/A	#N/A	#N/A	#N/A	#N/A	#N/A	#N/A	0.15669	#N/A	0.147698	0.129179	0.113106	0.109135	0.186769	0.107886	0.236748	0.129725	0.130441	0.0956992	0.285311	0.141689	#N/A	0.118157	0.136288	#N/A	#N/A	#N/A	#N/A	#N/A	#N/A	#N/A	#N/A	#N/A	#N/A	#N/A	0.0747054	20	ENSG00000076706	MCAM	protein_coding	melanoma cell adhesion molecule [Source:HGNC Symbol;Acc:HGNC:6934]
MTMR10#166912	#N/A	#N/A	#N/A	#N/A	#N/A	#N/A	#N/A	#N/A	#N/A	#N/A	#N/A	#N/A	#N/A	0.75604	0.626826	0.707827	0.330481	1.26249	#N/A	0.218415	0.363638	#N/A	#N/A	0.216656	#N/A	#N/A	#N/A	#N/A	#N/A	#N/A	0.73332	#N/A	#N/A	#N/A	#N/A	#N/A	#N/A	#N/A	#N/A	#N/A	#N/A	#N/A	#N/A	#N/A	#N/A	#N/A	#N/A	#N/A	#N/A	#N/A	#N/A	1.0258	1.07464	0.594473	0.861578	0.485405	0.0696482	0.196054	0.331601	0.0441958	#N/A	0.611745	0.289529	20	ENSG00000166912	MTMR10	protein_coding	myotubularin related protein 10 [Source:HGNC Symbol;Acc:HGNC:25999]
LINC02582	#N/A	#N/A	#N/A	#N/A	#N/A	#N/A	#N/A	#N/A	#N/A	#N/A	#N/A	#N/A	#N/A	0.187114	0.143079	0.134964	#N/A	0.110991	#N/A	#N/A	#N/A	#N/A	#N/A	#N/A	#N/A	#N/A	#N/A	#N/A	#N/A	#N/A	0.143242	#N/A	#N/A	#N/A	0.199593	#N/A	0.15924	0.205056	0.18302	0.186948	0.232495	0.166385	0.218633	0.17874	0.168327	0.132451	0.17889	0.203064	#N/A	0.187619	0.18844	#N/A	#N/A	#N/A	#N/A	#N/A	#N/A	#N/A	#N/A	#N/A	#N/A	#N/A	#N/A	20	ENSG00000261780	LINC02582	lncRNA	long intergenic non-protein coding RNA 2582 [Source:HGNC Symbol;Acc:HGNC:53792]
MARCKSL1	#N/A	#N/A	#N/A	#N/A	#N/A	#N/A	#N/A	#N/A	#N/A	#N/A	#N/A	#N/A	#N/A	0.187164	#N/A	0.136342	#N/A	0.127715	#N/A	#N/A	#N/A	#N/A	#N/A	#N/A	#N/A	#N/A	0.139396	#N/A	#N/A	#N/A	#N/A	#N/A	#N/A	#N/A	0.206022	0.0804911	0.206608	0.229209	0.1896	0.209466	0.291702	0.191731	0.279008	0.201524	0.18969	0.151331	0.24469	0.228108	#N/A	0.23258	0.235167	#N/A	#N/A	#N/A	#N/A	#N/A	#N/A	#N/A	#N/A	#N/A	#N/A	#N/A	#N/A	20	ENSG00000175130	MARCKSL1	protein_coding	MARCKS like 1 [Source:HGNC Symbol;Acc:HGNC:7142]
GNGT1	#N/A	#N/A	#N/A	#N/A	#N/A	#N/A	#N/A	#N/A	#N/A	#N/A	#N/A	#N/A	#N/A	0.13033	#N/A	0.157364	#N/A	0.131107	#N/A	#N/A	#N/A	#N/A	#N/A	#N/A	#N/A	#N/A	#N/A	#N/A	#N/A	#N/A	#N/A	#N/A	#N/A	#N/A	0.142665	#N/A	0.116844	0.199937	0.181462	0.105463	0.349652	0.158161	0.189438	0.163665	#N/A	0.156531	0.142434	0.154948	#N/A	0.155877	0.12519	0.139424	#N/A	0.0756299	#N/A	#N/A	#N/A	#N/A	#N/A	#N/A	#N/A	0.101141	#N/A	20	ENSG00000127928	GNGT1	protein_coding	G protein subunit gamma transducin 1 [Source:HGNC Symbol;Acc:HGNC:4411]
MSN	#N/A	#N/A	#N/A	#N/A	#N/A	#N/A	#N/A	#N/A	#N/A	#N/A	#N/A	#N/A	#N/A	0.80549	#N/A	#N/A	#N/A	0.889736	1.12413	#N/A	#N/A	#N/A	#N/A	#N/A	#N/A	#N/A	#N/A	#N/A	#N/A	#N/A	#N/A	#N/A	#N/A	#N/A	3.08927	3.01416	3.20311	3.47678	3.18044	2.92159	3.33766	3.00779	2.93719	3.00555	2.97066	2.39952	2.95575	2.98535	1.45985	2.92067	2.28023	#N/A	#N/A	#N/A	#N/A	#N/A	#N/A	#N/A	#N/A	#N/A	#N/A	#N/A	#N/A	20	ENSG00000147065	MSN	protein_coding	moesin [Source:HGNC Symbol;Acc:HGNC:7373]
CDA	#N/A	#N/A	#N/A	#N/A	#N/A	#N/A	#N/A	#N/A	#N/A	#N/A	#N/A	#N/A	#N/A	0.0937901	#N/A	#N/A	#N/A	0.121977	#N/A	#N/A	#N/A	#N/A	#N/A	#N/A	#N/A	#N/A	#N/A	#N/A	#N/A	#N/A	0.116645	#N/A	#N/A	0.0920895	0.230266	#N/A	0.185187	0.221434	0.179535	0.208074	0.254004	0.211287	0.200359	0.143311	0.208221	#N/A	0.191829	0.222366	#N/A	0.180707	0.187032	0.116966	#N/A	#N/A	#N/A	#N/A	#N/A	#N/A	#N/A	#N/A	#N/A	0.109932	#N/A	20	ENSG00000158825	CDA	protein_coding	cytidine deaminase [Source:HGNC Symbol;Acc:HGNC:1712]
CORO1B	#N/A	#N/A	#N/A	#N/A	#N/A	#N/A	#N/A	#N/A	#N/A	#N/A	#N/A	#N/A	#N/A	1.08766	#N/A	0.276535	#N/A	0.128249	0.112439	#N/A	#N/A	#N/A	#N/A	#N/A	#N/A	#N/A	#N/A	#N/A	#N/A	#N/A	#N/A	#N/A	#N/A	#N/A	0.311712	#N/A	0.302431	0.398529	0.37091	0.606279	3.93225	0.203561	3.94637	0.254446	0.19394	0.216447	0.536807	0.390625	0.192196	0.374414	1.71584	#N/A	#N/A	#N/A	#N/A	#N/A	#N/A	#N/A	#N/A	#N/A	#N/A	#N/A	#N/A	20	ENSG00000172725	CORO1B	protein_coding	coronin 1B [Source:HGNC Symbol;Acc:HGNC:2253]
#272180	#N/A	#N/A	#N/A	#N/A	#N/A	#N/A	#N/A	#N/A	#N/A	#N/A	#N/A	#N/A	#N/A	0.112144	0.163027	0.129967	0.0803395	#N/A	#N/A	#N/A	#N/A	#N/A	#N/A	#N/A	#N/A	#N/A	0.14367	#N/A	#N/A	#N/A	#N/A	#N/A	#N/A	#N/A	0.218019	#N/A	0.157667	0.187396	#N/A	0.139283	0.195682	0.167311	0.216346	0.173532	0.161774	#N/A	0.124515	0.186355	#N/A	0.18177	0.208091	0.136761	0.108361	#N/A	#N/A	#N/A	#N/A	#N/A	#N/A	#N/A	#N/A	#N/A	#N/A	20	ENSG00000272180		lncRNA	novel transcript
DTNB	#N/A	#N/A	#N/A	#N/A	#N/A	#N/A	#N/A	#N/A	#N/A	#N/A	#N/A	#N/A	#N/A	0.604122	#N/A	#N/A	#N/A	0.841187	0.781551	#N/A	#N/A	#N/A	#N/A	#N/A	#N/A	#N/A	#N/A	#N/A	#N/A	#N/A	#N/A	#N/A	#N/A	0.367091	1.2164	0.147397	0.956571	1.19899	1.169	1.28115	1.2041	0.94058	1.0656	1.66513	1.04091	1.32759	1.13962	1.13213	#N/A	1.51461	0.918422	#N/A	#N/A	#N/A	#N/A	#N/A	#N/A	#N/A	#N/A	#N/A	#N/A	#N/A	#N/A	20	ENSG00000138101	DTNB	protein_coding	dystrobrevin beta [Source:HGNC Symbol;Acc:HGNC:3058]
TRIB2	#N/A	#N/A	#N/A	#N/A	#N/A	#N/A	#N/A	#N/A	#N/A	#N/A	#N/A	#N/A	#N/A	#N/A	0.489342	#N/A	#N/A	#N/A	#N/A	#N/A	#N/A	#N/A	#N/A	#N/A	#N/A	#N/A	0.16752	0.115508	#N/A	#N/A	#N/A	#N/A	#N/A	0.0889453	2.83862	0.110447	3.43326	3.07273	4.43114	3.14786	3.05391	0.865125	5.04635	1.906	0.343647	0.169376	4.24482	3.2952	#N/A	4.64124	2.69153	#N/A	#N/A	#N/A	#N/A	#N/A	#N/A	#N/A	#N/A	#N/A	#N/A	#N/A	#N/A	20	ENSG00000071575	TRIB2	protein_coding	tribbles pseudokinase 2 [Source:HGNC Symbol;Acc:HGNC:30809]
WWP2	#N/A	#N/A	#N/A	#N/A	#N/A	#N/A	#N/A	#N/A	#N/A	#N/A	#N/A	#N/A	#N/A	#N/A	0.76312	#N/A	1.0306	#N/A	1.01165	#N/A	#N/A	#N/A	#N/A	#N/A	#N/A	#N/A	#N/A	#N/A	#N/A	#N/A	#N/A	#N/A	#N/A	0.985282	1.23165	#N/A	1.11091	0.936884	1.03754	1.02541	1.01626	0.901414	0.979713	1.16805	1.25087	0.975684	1.07382	1.17689	1.26958	1.17386	1.03164	#N/A	#N/A	#N/A	#N/A	#N/A	#N/A	#N/A	#N/A	#N/A	#N/A	#N/A	#N/A	20	ENSG00000198373	WWP2	protein_coding	WW domain containing E3 ubiquitin protein ligase 2 [Source:HGNC Symbol;Acc:HGNC:16804]
RCAN3	#N/A	#N/A	#N/A	#N/A	#N/A	#N/A	#N/A	#N/A	#N/A	#N/A	#N/A	#N/A	#N/A	#N/A	0.30239	#N/A	0.035657	#N/A	#N/A	#N/A	#N/A	#N/A	#N/A	#N/A	#N/A	#N/A	#N/A	#N/A	#N/A	#N/A	0.491447	#N/A	#N/A	0.0655634	0.18031	#N/A	0.181299	0.366699	0.482543	0.258172	0.191009	0.184211	4.55402	0.158086	0.138377	0.141813	0.807204	0.156766	0.130267	0.17259	0.157956	#N/A	#N/A	#N/A	#N/A	#N/A	#N/A	#N/A	#N/A	#N/A	#N/A	#N/A	#N/A	20	ENSG00000117602	RCAN3	protein_coding	RCAN family member 3 [Source:HGNC Symbol;Acc:HGNC:3042]
STX11	#N/A	#N/A	#N/A	#N/A	#N/A	#N/A	#N/A	#N/A	#N/A	#N/A	#N/A	#N/A	#N/A	#N/A	#N/A	0.0820721	#N/A	0.119482	#N/A	#N/A	#N/A	#N/A	#N/A	#N/A	#N/A	#N/A	#N/A	#N/A	#N/A	#N/A	#N/A	#N/A	#N/A	#N/A	0.246277	0.0649609	0.223867	0.22838	0.18625	0.232033	0.289275	0.197035	0.234298	0.199402	0.211535	0.170936	0.247489	0.235289	#N/A	0.249458	0.195883	0.0808888	#N/A	#N/A	#N/A	0.054399	#N/A	#N/A	#N/A	#N/A	#N/A	#N/A	#N/A	20	ENSG00000135604	STX11	protein_coding	syntaxin 11 [Source:HGNC Symbol;Acc:HGNC:11429]
EBF4	#N/A	#N/A	#N/A	#N/A	#N/A	#N/A	#N/A	#N/A	#N/A	#N/A	#N/A	#N/A	#N/A	#N/A	#N/A	#N/A	0.0134441	#N/A	#N/A	#N/A	#N/A	#N/A	#N/A	#N/A	#N/A	0.0367102	#N/A	0.0467234	0.0626698	#N/A	#N/A	#N/A	#N/A	#N/A	0.110118	#N/A	0.0643162	0.0829009	0.0843481	0.0838075	0.709448	0.110316	0.183483	0.069201	0.0625852	0.0894272	0.0760206	0.0952699	#N/A	0.0727571	0.0840399	#N/A	#N/A	#N/A	#N/A	#N/A	#N/A	#N/A	#N/A	#N/A	#N/A	0.0534489	#N/A	20	ENSG00000088881	EBF4	protein_coding	EBF family member 4 [Source:HGNC Symbol;Acc:HGNC:29278]
#238246	#N/A	#N/A	#N/A	#N/A	#N/A	#N/A	#N/A	#N/A	#N/A	#N/A	#N/A	#N/A	#N/A	#N/A	#N/A	#N/A	0.0774886	#N/A	#N/A	#N/A	#N/A	#N/A	#N/A	#N/A	#N/A	#N/A	#N/A	#N/A	#N/A	#N/A	#N/A	#N/A	#N/A	#N/A	0.172024	#N/A	0.14527	0.171229	0.59411	0.176414	0.740287	0.175269	2.03955	0.18966	0.173994	0.165318	0.53996	0.532416	#N/A	0.917755	0.200046	0.731152	0.120752	#N/A	0.107349	#N/A	#N/A	#N/A	#N/A	#N/A	#N/A	0.103188	#N/A	20	ENSG00000238246		lncRNA	novel transcript
IER2	#N/A	#N/A	#N/A	#N/A	#N/A	#N/A	#N/A	#N/A	#N/A	#N/A	#N/A	#N/A	#N/A	#N/A	#N/A	#N/A	0.0833282	#N/A	0.127046	#N/A	#N/A	#N/A	#N/A	#N/A	#N/A	#N/A	0.216558	#N/A	#N/A	#N/A	0.864859	#N/A	#N/A	0.145743	4.0536	#N/A	1.99997	3.2916	2.8339	4.1093	6.10433	0.392609	3.46585	2.62576	0.744859	0.207111	3.20679	4.04243	#N/A	3.13821	3.58468	#N/A	#N/A	#N/A	#N/A	#N/A	#N/A	#N/A	#N/A	#N/A	#N/A	#N/A	#N/A	20	ENSG00000160888	IER2	protein_coding	immediate early response 2 [Source:HGNC Symbol;Acc:HGNC:28871]
TCEA2	#N/A	#N/A	#N/A	#N/A	#N/A	#N/A	#N/A	#N/A	#N/A	#N/A	#N/A	#N/A	#N/A	#N/A	#N/A	#N/A	0.0171838	#N/A	#N/A	#N/A	#N/A	#N/A	#N/A	#N/A	#N/A	#N/A	0.0996058	#N/A	#N/A	#N/A	#N/A	#N/A	#N/A	#N/A	0.163229	0.0770086	0.204443	0.163339	0.158778	0.131849	3.60812	0.180496	1.1872	0.171927	0.156627	0.169685	0.185053	0.184129	0.0924395	0.181491	0.114821	#N/A	#N/A	#N/A	#N/A	#N/A	#N/A	#N/A	#N/A	#N/A	#N/A	0.0598126	#N/A	20	ENSG00000171703	TCEA2	protein_coding	transcription elongation factor A2 [Source:HGNC Symbol;Acc:HGNC:11614]
DNAJC6	#N/A	#N/A	#N/A	#N/A	#N/A	#N/A	#N/A	#N/A	#N/A	#N/A	#N/A	#N/A	#N/A	#N/A	#N/A	#N/A	#N/A	0.127545	0.101548	#N/A	#N/A	#N/A	#N/A	#N/A	#N/A	#N/A	0.164022	0.11238	0.13797	#N/A	#N/A	#N/A	#N/A	#N/A	0.241257	#N/A	0.15011	0.176613	0.310178	0.162054	2.21328	#N/A	1.03276	0.129655	0.150704	0.151083	0.596641	0.185272	#N/A	0.252091	0.749052	#N/A	#N/A	#N/A	#N/A	#N/A	#N/A	#N/A	#N/A	#N/A	#N/A	#N/A	0.072265	20	ENSG00000116675	DNAJC6	protein_coding	DnaJ heat shock protein family (Hsp40) member C6 [Source:HGNC Symbol;Acc:HGNC:15469]
#259048	#N/A	#N/A	#N/A	#N/A	#N/A	#N/A	#N/A	#N/A	#N/A	#N/A	#N/A	#N/A	#N/A	#N/A	#N/A	#N/A	#N/A	0.048117	#N/A	#N/A	#N/A	#N/A	#N/A	#N/A	#N/A	#N/A	0.0655686	0.0502887	0.0490194	#N/A	#N/A	#N/A	#N/A	#N/A	0.0408041	#N/A	0.0234093	0.0597589	0.0307764	0.0523591	0.112922	0.0651822	0.0397905	0.0780079	0.0640705	0.069138	0.0709149	0.0665223	#N/A	0.0372245	0.0461575	0.00209994	#N/A	#N/A	#N/A	#N/A	#N/A	#N/A	#N/A	#N/A	#N/A	#N/A	#N/A	20	ENSG00000259048		lncRNA	novel transcript, antisense to TTC6
TMEFF2	#N/A	#N/A	#N/A	#N/A	#N/A	#N/A	#N/A	#N/A	#N/A	#N/A	#N/A	#N/A	#N/A	#N/A	#N/A	#N/A	#N/A	0.0630766	#N/A	#N/A	#N/A	#N/A	#N/A	#N/A	#N/A	#N/A	0.169398	0.1134	#N/A	#N/A	#N/A	#N/A	#N/A	#N/A	0.195098	#N/A	0.132781	0.166586	0.19677	0.15379	2.21834	0.103432	0.98166	0.14444	0.149819	0.182985	0.231383	0.186181	#N/A	0.208969	0.180888	#N/A	#N/A	#N/A	#N/A	#N/A	#N/A	#N/A	#N/A	#N/A	#N/A	0.102523	0.0843126	20	ENSG00000144339	TMEFF2	protein_coding	transmembrane protein with EGF like and two follistatin like domains 2 [Source:HGNC Symbol;Acc:HGNC:11867]
CD58	#N/A	#N/A	#N/A	#N/A	#N/A	#N/A	#N/A	#N/A	#N/A	#N/A	#N/A	#N/A	#N/A	#N/A	#N/A	#N/A	#N/A	0.80553	#N/A	#N/A	0.711491	#N/A	#N/A	#N/A	#N/A	#N/A	#N/A	#N/A	#N/A	#N/A	#N/A	#N/A	#N/A	#N/A	1.60256	#N/A	1.71841	1.45953	1.71891	1.60944	1.52631	1.38798	1.40491	1.25031	1.50572	1.15078	1.51685	1.93209	1.59908	1.57135	1.21147	#N/A	#N/A	#N/A	#N/A	0.708087	#N/A	#N/A	#N/A	#N/A	1.44368	#N/A	#N/A	20	ENSG00000116815	CD58	protein_coding	CD58 molecule [Source:HGNC Symbol;Acc:HGNC:1688]
PAWR	#N/A	#N/A	#N/A	#N/A	#N/A	#N/A	#N/A	#N/A	#N/A	#N/A	#N/A	#N/A	#N/A	#N/A	#N/A	#N/A	#N/A	#N/A	#N/A	#N/A	#N/A	#N/A	#N/A	#N/A	#N/A	0.354868	2.98846	0.932625	0.846159	#N/A	#N/A	#N/A	#N/A	#N/A	7.65769	#N/A	6.52422	0.574921	5.16592	5.42418	8.4284	7.22731	7.02816	5.84089	7.42729	0.358708	5.81548	7.55843	#N/A	7.64881	6.8322	#N/A	#N/A	#N/A	#N/A	#N/A	#N/A	#N/A	#N/A	#N/A	#N/A	0.770981	#N/A	20	ENSG00000177425	PAWR	protein_coding	pro-apoptotic WT1 regulator [Source:HGNC Symbol;Acc:HGNC:8614]
KIRREL1	#N/A	#N/A	#N/A	#N/A	#N/A	#N/A	#N/A	#N/A	#N/A	#N/A	#N/A	#N/A	#N/A	#N/A	#N/A	#N/A	#N/A	#N/A	#N/A	#N/A	#N/A	#N/A	#N/A	#N/A	#N/A	0.0748702	0.204304	#N/A	#N/A	#N/A	#N/A	#N/A	#N/A	#N/A	1.16118	0.10318	3.61031	0.327942	3.90357	2.92297	6.04525	0.236384	5.50147	0.472869	0.222694	0.172789	4.69254	1.57935	0.142647	0.282388	0.297992	#N/A	#N/A	#N/A	#N/A	#N/A	#N/A	#N/A	#N/A	#N/A	#N/A	0.13932	#N/A	20	ENSG00000183853	KIRREL1	protein_coding	kirre like nephrin family adhesion molecule 1 [Source:HGNC Symbol;Acc:HGNC:15734]
RCN1	#N/A	#N/A	#N/A	#N/A	#N/A	#N/A	#N/A	#N/A	#N/A	#N/A	#N/A	#N/A	#N/A	#N/A	#N/A	#N/A	#N/A	#N/A	#N/A	#N/A	#N/A	#N/A	#N/A	#N/A	#N/A	0.103383	0.442566	0.159429	0.260018	#N/A	#N/A	#N/A	#N/A	#N/A	4.32522	0.107973	4.63836	3.78878	4.89522	4.38754	4.6965	2.1338	5.79282	4.12936	0.952323	0.394727	4.05399	4.00505	#N/A	5.81224	3.58368	#N/A	#N/A	#N/A	#N/A	#N/A	#N/A	#N/A	#N/A	#N/A	#N/A	#N/A	#N/A	20	ENSG00000049449	RCN1	protein_coding	reticulocalbin 1 [Source:HGNC Symbol;Acc:HGNC:9934]
CDC42EP1	#N/A	#N/A	#N/A	#N/A	#N/A	#N/A	#N/A	#N/A	#N/A	#N/A	#N/A	#N/A	#N/A	#N/A	#N/A	#N/A	#N/A	#N/A	#N/A	#N/A	#N/A	#N/A	#N/A	#N/A	#N/A	0.0861073	0.140948	0.140612	0.124842	#N/A	#N/A	#N/A	#N/A	#N/A	0.26513	#N/A	0.271932	0.300038	0.317358	0.27462	0.329784	0.256189	0.314635	0.242524	0.26339	0.234484	0.306328	0.291149	0.185886	0.294039	0.277076	#N/A	#N/A	#N/A	#N/A	#N/A	#N/A	#N/A	#N/A	#N/A	#N/A	#N/A	#N/A	20	ENSG00000128283	CDC42EP1	protein_coding	CDC42 effector protein 1 [Source:HGNC Symbol;Acc:HGNC:17014]
HIC1	#N/A	#N/A	#N/A	#N/A	#N/A	#N/A	#N/A	#N/A	#N/A	#N/A	#N/A	#N/A	#N/A	#N/A	#N/A	#N/A	#N/A	#N/A	#N/A	#N/A	#N/A	#N/A	#N/A	#N/A	#N/A	0.0527049	0.128452	0.116993	0.131222	#N/A	#N/A	#N/A	0.0531764	#N/A	0.218782	#N/A	0.237482	0.246854	0.227455	0.214289	0.278628	0.210978	0.283515	0.19849	0.201095	0.179076	0.242762	0.231687	#N/A	0.231731	0.215543	#N/A	#N/A	#N/A	#N/A	#N/A	#N/A	#N/A	#N/A	#N/A	#N/A	#N/A	#N/A	20	ENSG00000177374	HIC1	protein_coding	HIC ZBTB transcriptional repressor 1 [Source:HGNC Symbol;Acc:HGNC:4909]
TSPAN4	#N/A	#N/A	#N/A	#N/A	#N/A	#N/A	#N/A	#N/A	#N/A	#N/A	#N/A	#N/A	#N/A	#N/A	#N/A	#N/A	#N/A	#N/A	#N/A	#N/A	#N/A	#N/A	#N/A	#N/A	#N/A	0.146422	#N/A	#N/A	#N/A	#N/A	0.806581	#N/A	0.650069	#N/A	2.32847	#N/A	3.05555	2.58355	2.71094	2.54963	2.7185	2.75003	2.34033	1.87327	2.72674	0.453119	2.31964	2.88527	#N/A	2.29538	2.42274	#N/A	#N/A	#N/A	#N/A	#N/A	#N/A	#N/A	#N/A	#N/A	#N/A	0.18605	0.177468	20	ENSG00000214063	TSPAN4	protein_coding	tetraspanin 4 [Source:HGNC Symbol;Acc:HGNC:11859]
SANBR	#N/A	#N/A	#N/A	#N/A	#N/A	#N/A	#N/A	#N/A	#N/A	#N/A	#N/A	#N/A	#N/A	#N/A	#N/A	#N/A	#N/A	#N/A	#N/A	#N/A	#N/A	#N/A	#N/A	#N/A	#N/A	0.827868	#N/A	#N/A	#N/A	#N/A	0.729132	#N/A	1.21299	0.916189	#N/A	#N/A	0.735743	#N/A	0.906227	#N/A	0.5099	#N/A	0.862448	0.994292	0.785441	1.29055	0.874418	0.9716	#N/A	1.04987	#N/A	0.97383	#N/A	1.23558	#N/A	0.843243	#N/A	#N/A	#N/A	#N/A	0.891164	1.25865	1.26012	20	ENSG00000162929	SANBR	protein_coding	SANT and BTB domain regulator of CSR [Source:HGNC Symbol;Acc:HGNC:29387]
CD109	#N/A	#N/A	#N/A	#N/A	#N/A	#N/A	#N/A	#N/A	#N/A	#N/A	#N/A	#N/A	#N/A	#N/A	#N/A	#N/A	#N/A	#N/A	#N/A	#N/A	#N/A	#N/A	#N/A	#N/A	#N/A	0.0804908	0.198197	#N/A	#N/A	#N/A	1.44993	#N/A	0.4525	#N/A	0.283902	#N/A	5.93511	0.279995	5.2823	0.253173	8.47756	0.280231	7.61308	0.285942	0.291431	0.217413	6.56978	0.275765	#N/A	0.287358	0.259655	#N/A	#N/A	#N/A	#N/A	#N/A	#N/A	#N/A	#N/A	#N/A	#N/A	0.143897	#N/A	20	ENSG00000156535	CD109	protein_coding	CD109 molecule [Source:HGNC Symbol;Acc:HGNC:21685]
STON1-GTF2A1L	#N/A	#N/A	#N/A	#N/A	#N/A	#N/A	#N/A	#N/A	#N/A	#N/A	#N/A	#N/A	#N/A	#N/A	#N/A	#N/A	#N/A	#N/A	#N/A	#N/A	#N/A	#N/A	#N/A	#N/A	#N/A	0.0585045	0.119258	0.0986979	0.111413	#N/A	#N/A	#N/A	0.0889837	#N/A	0.156376	#N/A	0.15277	0.160672	0.165082	0.128399	0.175623	0.119356	0.412102	0.126958	0.143116	0.134204	0.150107	0.1457	#N/A	0.139376	0.157846	#N/A	#N/A	#N/A	#N/A	#N/A	#N/A	#N/A	#N/A	#N/A	#N/A	#N/A	#N/A	20	ENSG00000068781	STON1-GTF2A1L	protein_coding	STON1-GTF2A1L readthrough [Source:HGNC Symbol;Acc:HGNC:30651]
WWTR1	#N/A	#N/A	#N/A	#N/A	#N/A	#N/A	#N/A	#N/A	#N/A	#N/A	#N/A	#N/A	#N/A	#N/A	#N/A	#N/A	#N/A	#N/A	#N/A	#N/A	#N/A	#N/A	#N/A	#N/A	#N/A	#N/A	2.52559	2.994	3.41723	#N/A	#N/A	#N/A	#N/A	#N/A	0.660584	1.43343	0.75268	0.82532	1.05663	0.652407	#N/A	#N/A	1.0293	1.17647	1.31032	0.962132	1.07282	0.967855	#N/A	1.41036	0.617384	#N/A	#N/A	#N/A	0.850429	#N/A	#N/A	#N/A	#N/A	#N/A	#N/A	4.6944	2.23336	20	ENSG00000018408	WWTR1	protein_coding	WW domain containing transcription regulator 1 [Source:HGNC Symbol;Acc:HGNC:24042]
ADAMTSL3	#N/A	#N/A	#N/A	#N/A	#N/A	#N/A	#N/A	#N/A	#N/A	#N/A	#N/A	#N/A	#N/A	#N/A	#N/A	#N/A	#N/A	#N/A	#N/A	#N/A	#N/A	#N/A	#N/A	#N/A	#N/A	#N/A	0.517309	0.194973	0.276253	#N/A	#N/A	#N/A	#N/A	#N/A	0.382046	0.11676	3.952	0.389934	4.55571	2.97801	5.56705	1.43488	6.08064	3.16914	0.445411	0.245984	4.81445	5.87963	#N/A	5.63327	4.8087	#N/A	#N/A	#N/A	#N/A	#N/A	#N/A	#N/A	#N/A	#N/A	#N/A	0.220708	#N/A	20	ENSG00000156218	ADAMTSL3	protein_coding	ADAMTS like 3 [Source:HGNC Symbol;Acc:HGNC:14633]
SLC25A29	#N/A	#N/A	#N/A	#N/A	#N/A	#N/A	#N/A	#N/A	#N/A	#N/A	#N/A	#N/A	#N/A	#N/A	#N/A	#N/A	#N/A	#N/A	#N/A	#N/A	#N/A	#N/A	#N/A	#N/A	#N/A	#N/A	0.439291	#N/A	#N/A	#N/A	#N/A	#N/A	#N/A	#N/A	0.960385	#N/A	0.847351	1.13099	1.14253	0.962789	0.958206	0.899221	1.06133	1.2327	1.60015	0.436012	1.14253	1.16376	0.323501	1.32984	0.877747	1.92598	0.979555	#N/A	#N/A	0.134063	#N/A	#N/A	#N/A	#N/A	#N/A	#N/A	#N/A	20	ENSG00000197119	SLC25A29	protein_coding	solute carrier family 25 member 29 [Source:HGNC Symbol;Acc:HGNC:20116]
TUBB2B	#N/A	#N/A	#N/A	#N/A	#N/A	#N/A	#N/A	#N/A	#N/A	#N/A	#N/A	#N/A	#N/A	#N/A	#N/A	#N/A	#N/A	#N/A	#N/A	#N/A	#N/A	#N/A	#N/A	#N/A	#N/A	#N/A	0.0350021	0.0257169	0.028882	#N/A	#N/A	#N/A	#N/A	#N/A	0.0322945	#N/A	0.0406082	0.0429545	0.0505471	0.0410066	0.0497989	0.04564	0.0548047	0.0434851	0.0439325	0.0231929	0.0403362	0.0495992	0.0306997	0.0502564	0.0323728	#N/A	#N/A	#N/A	#N/A	#N/A	#N/A	#N/A	#N/A	#N/A	#N/A	0.0267141	#N/A	20	ENSG00000137285	TUBB2B	protein_coding	tubulin beta 2B class IIb [Source:HGNC Symbol;Acc:HGNC:30829]
ELN	#N/A	#N/A	#N/A	#N/A	#N/A	#N/A	#N/A	#N/A	#N/A	#N/A	#N/A	#N/A	#N/A	#N/A	#N/A	#N/A	#N/A	#N/A	#N/A	#N/A	#N/A	#N/A	#N/A	#N/A	#N/A	#N/A	#N/A	0.172647	0.192964	#N/A	#N/A	#N/A	#N/A	#N/A	0.481491	0.116981	3.05549	5.26477	2.37068	3.63098	5.54	1.10508	4.43045	2.33214	0.497433	0.211122	4.40928	4.98164	#N/A	4.2801	4.38669	1.66088	#N/A	#N/A	#N/A	#N/A	#N/A	#N/A	#N/A	#N/A	#N/A	0.172981	#N/A	20	ENSG00000049540	ELN	protein_coding	elastin [Source:HGNC Symbol;Acc:HGNC:3327]
MYEF2	#N/A	#N/A	#N/A	#N/A	#N/A	#N/A	#N/A	#N/A	#N/A	#N/A	#N/A	#N/A	#N/A	#N/A	#N/A	#N/A	#N/A	#N/A	#N/A	#N/A	#N/A	#N/A	#N/A	#N/A	#N/A	#N/A	#N/A	0.101006	#N/A	#N/A	#N/A	#N/A	#N/A	#N/A	0.245656	0.0806856	0.222126	0.262108	0.209404	0.199119	0.250806	0.210995	0.64597	0.194474	0.206804	0.18996	0.22341	0.230929	0.153098	0.198979	0.217644	0.297034	#N/A	#N/A	0.115826	#N/A	#N/A	#N/A	#N/A	#N/A	#N/A	#N/A	#N/A	20	ENSG00000104177	MYEF2	protein_coding	myelin expression factor 2 [Source:HGNC Symbol;Acc:HGNC:17940]
#255410	#N/A	#N/A	#N/A	#N/A	#N/A	#N/A	#N/A	#N/A	#N/A	#N/A	#N/A	#N/A	#N/A	#N/A	#N/A	#N/A	#N/A	#N/A	#N/A	#N/A	#N/A	#N/A	#N/A	#N/A	#N/A	#N/A	#N/A	#N/A	0.119804	#N/A	#N/A	#N/A	#N/A	#N/A	0.219466	#N/A	0.20364	0.226418	0.211565	0.212332	0.269037	0.172173	0.236585	0.190085	0.18924	0.155863	0.236135	0.199678	0.107241	0.222285	0.196155	0.130261	#N/A	#N/A	0.0982359	#N/A	#N/A	#N/A	#N/A	#N/A	#N/A	0.100867	#N/A	20	ENSG00000255410		lncRNA	novel transcript
ATP11A	#N/A	#N/A	#N/A	#N/A	#N/A	#N/A	#N/A	#N/A	#N/A	#N/A	#N/A	#N/A	#N/A	#N/A	#N/A	#N/A	#N/A	#N/A	#N/A	#N/A	#N/A	#N/A	#N/A	#N/A	#N/A	#N/A	#N/A	#N/A	#N/A	#N/A	0.780109	#N/A	0.700999	1.26696	0.831362	#N/A	0.963289	1.05187	0.76646	0.946414	0.972567	1.55186	0.697059	#N/A	0.982558	1.57317	0.845514	1.24677	#N/A	0.797592	1.019	#N/A	1.04757	#N/A	#N/A	#N/A	0.498331	#N/A	#N/A	#N/A	#N/A	1.01678	#N/A	20	ENSG00000068650	ATP11A	protein_coding	ATPase phospholipid transporting 11A [Source:HGNC Symbol;Acc:HGNC:13552]
CLEC2B	#N/A	#N/A	#N/A	#N/A	#N/A	#N/A	#N/A	#N/A	#N/A	#N/A	#N/A	#N/A	#N/A	#N/A	#N/A	#N/A	#N/A	#N/A	#N/A	#N/A	#N/A	#N/A	#N/A	#N/A	#N/A	#N/A	#N/A	#N/A	#N/A	#N/A	#N/A	#N/A	#N/A	#N/A	0.216359	0.121689	0.232358	0.354874	0.230197	0.334133	3.09681	0.187546	3.72447	0.144269	0.195899	0.160927	0.494931	0.198422	#N/A	0.290814	0.701707	0.316969	0.118419	#N/A	0.0987453	#N/A	#N/A	0.0741489	#N/A	#N/A	#N/A	#N/A	#N/A	20	ENSG00000110852	CLEC2B	protein_coding	C-type lectin domain family 2 member B [Source:HGNC Symbol;Acc:HGNC:2053]
PGM5	1.25611	0.447246	#N/A	#N/A	#N/A	#N/A	#N/A	#N/A	#N/A	#N/A	#N/A	#N/A	#N/A	4.14635	2.96268	1.91851	2.85296	5.72643	2.87464	3.05745	3.88283	2.69696	1.06898	2.16041	#N/A	#N/A	#N/A	#N/A	1.51225	#N/A	1.41367	#N/A	1.39059	0.860748	#N/A	#N/A	#N/A	#N/A	#N/A	#N/A	#N/A	#N/A	#N/A	#N/A	#N/A	#N/A	#N/A	#N/A	#N/A	#N/A	#N/A	#N/A	#N/A	#N/A	#N/A	#N/A	#N/A	#N/A	#N/A	#N/A	#N/A	2.44646	1.44055	19	ENSG00000154330	PGM5	protein_coding	phosphoglucomutase 5 [Source:HGNC Symbol;Acc:HGNC:8908]
SYT11	0.0786725	#N/A	#N/A	#N/A	#N/A	#N/A	#N/A	#N/A	#N/A	#N/A	#N/A	#N/A	#N/A	0.235426	#N/A	#N/A	#N/A	0.168055	#N/A	#N/A	#N/A	#N/A	#N/A	#N/A	#N/A	#N/A	#N/A	#N/A	#N/A	#N/A	#N/A	#N/A	#N/A	#N/A	0.2373	0.0876698	0.211832	0.246519	0.18809	0.230135	0.37527	0.237877	0.438737	0.203181	0.230666	0.170779	0.228955	0.254604	#N/A	0.188339	0.228536	#N/A	#N/A	#N/A	#N/A	#N/A	#N/A	#N/A	#N/A	#N/A	#N/A	#N/A	#N/A	19	ENSG00000132718	SYT11	protein_coding	synaptotagmin 11 [Source:HGNC Symbol;Acc:HGNC:19239]
ZSCAN31	0.0598924	0.0585883	#N/A	#N/A	#N/A	#N/A	#N/A	#N/A	#N/A	#N/A	#N/A	#N/A	#N/A	#N/A	#N/A	#N/A	#N/A	#N/A	#N/A	#N/A	#N/A	#N/A	#N/A	#N/A	#N/A	0.0512355	0.132032	0.0553745	0.0901332	#N/A	#N/A	#N/A	#N/A	#N/A	#N/A	#N/A	#N/A	#N/A	#N/A	#N/A	#N/A	#N/A	#N/A	0.526889	0.583231	#N/A	0.367137	#N/A	#N/A	0.513149	#N/A	1.45047	0.407625	0.0550533	0.0543687	0.0457569	0.0515766	#N/A	#N/A	0.0344575	#N/A	0.118415	0.0862578	19	ENSG00000235109	ZSCAN31	protein_coding	zinc finger and SCAN domain containing 31 [Source:HGNC Symbol;Acc:HGNC:14097]
EXOC6	0.903289	#N/A	#N/A	#N/A	#N/A	#N/A	#N/A	#N/A	#N/A	#N/A	#N/A	#N/A	#N/A	1.8265	1.21168	1.00114	0.923748	2.03068	1.25558	4.09578	1.76736	1.88937	#N/A	1.46501	0.772997	#N/A	#N/A	#N/A	#N/A	#N/A	#N/A	#N/A	#N/A	#N/A	#N/A	#N/A	#N/A	#N/A	#N/A	#N/A	#N/A	#N/A	#N/A	#N/A	#N/A	#N/A	#N/A	#N/A	#N/A	#N/A	#N/A	2.64775	#N/A	1.10798	3.83269	1.28018	0.946991	2.51192	#N/A	1.29155	#N/A	#N/A	#N/A	19	ENSG00000138190	EXOC6	protein_coding	exocyst complex component 6 [Source:HGNC Symbol;Acc:HGNC:23196]
SLC7A1	0.0724038	#N/A	#N/A	#N/A	#N/A	#N/A	#N/A	#N/A	#N/A	#N/A	#N/A	#N/A	#N/A	#N/A	#N/A	#N/A	#N/A	#N/A	#N/A	#N/A	#N/A	#N/A	#N/A	#N/A	#N/A	#N/A	#N/A	#N/A	#N/A	#N/A	#N/A	#N/A	#N/A	#N/A	0.207319	0.0852301	0.18627	0.231088	0.175953	0.252975	1.43788	0.124644	0.515896	0.178453	0.182982	0.170996	0.209389	0.237275	#N/A	0.216013	0.220738	0.364791	#N/A	#N/A	0.108103	#N/A	#N/A	#N/A	#N/A	#N/A	#N/A	#N/A	#N/A	19	ENSG00000139514	SLC7A1	protein_coding	solute carrier family 7 member 1 [Source:HGNC Symbol;Acc:HGNC:11057]
#286191	0.0417914	#N/A	0.0194006	0.0123128	0.00346455	0.0091926	0.00246987	0.00969766	#N/A	#N/A	#N/A	#N/A	0.00981055	0.0648036	0.041084	0.0691538	#N/A	0.0583007	#N/A	#N/A	0.040976	0.0445746	#N/A	#N/A	0.0270976	#N/A	#N/A	#N/A	#N/A	#N/A	#N/A	#N/A	#N/A	#N/A	#N/A	#N/A	#N/A	#N/A	#N/A	#N/A	#N/A	#N/A	#N/A	#N/A	#N/A	#N/A	#N/A	#N/A	#N/A	#N/A	#N/A	0.0833146	#N/A	#N/A	0.0477652	#N/A	#N/A	0.0323237	0.0184334	#N/A	#N/A	#N/A	#N/A	19	ENSG00000286191		lncRNA	novel transcript
TNS1	#N/A	3.54351	#N/A	#N/A	#N/A	#N/A	#N/A	0.667329	#N/A	#N/A	#N/A	#N/A	#N/A	0.534521	#N/A	#N/A	#N/A	0.933703	0.688188	0.79071	1.0727	0.784573	#N/A	#N/A	#N/A	0.973709	#N/A	1.40987	3.00921	#N/A	1.84493	0.870266	1.65401	1.61286	#N/A	#N/A	#N/A	#N/A	#N/A	#N/A	#N/A	0.825968	#N/A	#N/A	#N/A	#N/A	#N/A	#N/A	#N/A	#N/A	0.873952	#N/A	#N/A	#N/A	#N/A	#N/A	#N/A	#N/A	#N/A	#N/A	#N/A	4.01705	3.30477	19	ENSG00000079308	TNS1	protein_coding	tensin 1 [Source:HGNC Symbol;Acc:HGNC:11973]
KLHL29	#N/A	0.625434	1.87153	1.02702	1.4007	3.16168	1.89202	0.837654	0.151986	#N/A	#N/A	#N/A	#N/A	#N/A	#N/A	#N/A	#N/A	#N/A	#N/A	#N/A	#N/A	#N/A	#N/A	#N/A	#N/A	#N/A	3.26815	3.18778	3.47355	0.400367	#N/A	#N/A	#N/A	#N/A	1.06001	#N/A	#N/A	#N/A	#N/A	0.584368	2.10271	2.99072	#N/A	#N/A	#N/A	#N/A	#N/A	#N/A	#N/A	#N/A	0.705298	#N/A	#N/A	#N/A	#N/A	#N/A	#N/A	#N/A	#N/A	#N/A	#N/A	3.37568	1.5685	19	ENSG00000119771	KLHL29	protein_coding	kelch like family member 29 [Source:HGNC Symbol;Acc:HGNC:29404]
EDA	#N/A	0.181949	#N/A	#N/A	#N/A	#N/A	#N/A	1.03425	#N/A	#N/A	#N/A	#N/A	#N/A	#N/A	#N/A	#N/A	#N/A	#N/A	#N/A	#N/A	#N/A	#N/A	#N/A	#N/A	#N/A	#N/A	#N/A	#N/A	0.817903	#N/A	#N/A	#N/A	#N/A	#N/A	2.43467	0.319094	1.18923	2.36118	0.976592	1.98242	2.56697	2.34947	0.639782	1.17882	#N/A	1.78446	0.715158	1.14034	0.817812	#N/A	2.24967	#N/A	#N/A	#N/A	#N/A	#N/A	#N/A	#N/A	#N/A	#N/A	#N/A	#N/A	0.422106	19	ENSG00000158813	EDA	protein_coding	ectodysplasin A [Source:HGNC Symbol;Acc:HGNC:3157]
PIM3	#N/A	0.0741456	#N/A	#N/A	#N/A	#N/A	#N/A	#N/A	#N/A	#N/A	#N/A	#N/A	#N/A	0.32702	0.442174	0.458268	0.0853768	0.175189	0.105717	0.123606	0.129284	0.117616	#N/A	0.0856948	#N/A	#N/A	0.238981	#N/A	#N/A	#N/A	0.486639	#N/A	0.191885	#N/A	#N/A	#N/A	0.866269	#N/A	#N/A	#N/A	#N/A	#N/A	#N/A	#N/A	#N/A	0.275693	#N/A	#N/A	#N/A	1.23024	#N/A	1.34326	#N/A	#N/A	#N/A	0.090813	#N/A	#N/A	#N/A	#N/A	#N/A	#N/A	#N/A	19	ENSG00000198355	PIM3	protein_coding	Pim-3 proto-oncogene, serine/threonine kinase [Source:HGNC Symbol;Acc:HGNC:19310]
GBP1	#N/A	0.0585888	#N/A	#N/A	#N/A	#N/A	#N/A	#N/A	#N/A	0.160134	#N/A	#N/A	#N/A	#N/A	#N/A	#N/A	#N/A	#N/A	#N/A	#N/A	#N/A	#N/A	#N/A	#N/A	#N/A	#N/A	0.0907226	#N/A	#N/A	#N/A	#N/A	#N/A	#N/A	#N/A	0.275745	0.0670782	0.261166	0.283011	0.246976	0.244929	0.3248	0.242153	0.325152	0.256605	0.246211	0.207999	0.289443	0.278191	#N/A	0.283267	0.267643	#N/A	#N/A	#N/A	#N/A	#N/A	#N/A	#N/A	#N/A	#N/A	#N/A	#N/A	#N/A	19	ENSG00000117228	GBP1	protein_coding	guanylate binding protein 1 [Source:HGNC Symbol;Acc:HGNC:4182]
C1R#159403	#N/A	0.0135077	0.00873451	#N/A	#N/A	0.00490042	#N/A	#N/A	#N/A	#N/A	#N/A	#N/A	#N/A	#N/A	#N/A	#N/A	#N/A	#N/A	#N/A	#N/A	#N/A	#N/A	#N/A	#N/A	#N/A	#N/A	#N/A	#N/A	#N/A	#N/A	#N/A	#N/A	#N/A	#N/A	0.0507232	#N/A	0.0512833	0.0517679	0.0165214	0.0453475	0.0543255	0.0316815	0.0567612	0.0475509	0.0454898	0.0140034	0.0529722	0.0511862	#N/A	0.0494347	0.0386295	#N/A	#N/A	#N/A	#N/A	#N/A	#N/A	#N/A	#N/A	#N/A	#N/A	#N/A	0.0145448	19	ENSG00000159403	C1R	protein_coding	complement C1r [Source:HGNC Symbol;Acc:HGNC:1246]
FAP	#N/A	0.0135077	#N/A	#N/A	0.00176249	#N/A	#N/A	#N/A	#N/A	#N/A	#N/A	#N/A	#N/A	#N/A	#N/A	#N/A	#N/A	#N/A	#N/A	#N/A	#N/A	#N/A	#N/A	#N/A	#N/A	#N/A	0.0267249	0.0182156	0.0242063	#N/A	#N/A	#N/A	#N/A	#N/A	0.0315698	#N/A	#N/A	0.032053	0.00432246	0.00273895	0.0272167	0.0234971	0.0206889	0.0384336	0.0384253	#N/A	#N/A	0.0337177	#N/A	0.0395499	0.00805065	#N/A	#N/A	#N/A	#N/A	#N/A	#N/A	#N/A	#N/A	#N/A	#N/A	0.0269428	0.0227698	19	ENSG00000078098	FAP	protein_coding	fibroblast activation protein alpha [Source:HGNC Symbol;Acc:HGNC:3590]
SNX7	#N/A	0.0470022	#N/A	#N/A	#N/A	#N/A	#N/A	#N/A	#N/A	#N/A	#N/A	#N/A	#N/A	#N/A	#N/A	#N/A	#N/A	#N/A	#N/A	#N/A	#N/A	#N/A	#N/A	#N/A	#N/A	#N/A	#N/A	#N/A	0.0876495	#N/A	#N/A	#N/A	#N/A	#N/A	0.103034	0.0419836	0.074148	0.0912633	0.194135	0.0785748	0.102031	0.107375	1.21184	0.00999368	0.0726802	0.0301951	0.279908	0.121024	#N/A	0.11884	0.0931059	#N/A	#N/A	#N/A	#N/A	#N/A	#N/A	#N/A	#N/A	#N/A	#N/A	0.0829027	#N/A	19	ENSG00000162627	SNX7	protein_coding	sorting nexin 7 [Source:HGNC Symbol;Acc:HGNC:14971]
PDGFRB	#N/A	0.0424164	#N/A	#N/A	#N/A	#N/A	#N/A	#N/A	#N/A	#N/A	#N/A	#N/A	#N/A	#N/A	#N/A	#N/A	#N/A	#N/A	#N/A	#N/A	#N/A	#N/A	#N/A	#N/A	#N/A	#N/A	0.112154	#N/A	0.0717463	#N/A	#N/A	#N/A	#N/A	#N/A	0.243216	0.102618	0.482306	0.215068	2.33016	0.90273	4.60243	0.22388	4.51846	0.224789	0.177368	0.187708	3.26321	2.12932	#N/A	0.200906	0.9833	#N/A	#N/A	#N/A	#N/A	#N/A	#N/A	#N/A	#N/A	#N/A	#N/A	#N/A	#N/A	19	ENSG00000113721	PDGFRB	protein_coding	platelet derived growth factor receptor beta [Source:HGNC Symbol;Acc:HGNC:8804]
GADD45G	#N/A	0.013858	0.0086487	0.00761018	0.0017003	#N/A	#N/A	0.00543536	#N/A	#N/A	#N/A	#N/A	#N/A	#N/A	0.0358892	#N/A	#N/A	#N/A	#N/A	#N/A	0.0212349	#N/A	#N/A	#N/A	#N/A	#N/A	0.036494	0.0214617	0.0301564	#N/A	#N/A	#N/A	#N/A	#N/A	#N/A	#N/A	#N/A	#N/A	#N/A	#N/A	#N/A	#N/A	#N/A	#N/A	#N/A	#N/A	#N/A	#N/A	#N/A	#N/A	#N/A	0.0470237	0.0296349	0.0154741	0.0250274	#N/A	#N/A	0.0171598	0.00966313	0.00739228	#N/A	0.000655567	0.0237921	19	ENSG00000130222	GADD45G	protein_coding	growth arrest and DNA damage inducible gamma [Source:HGNC Symbol;Acc:HGNC:4097]
SMIM3	#N/A	0.0415253	#N/A	#N/A	#N/A	#N/A	#N/A	#N/A	#N/A	#N/A	#N/A	#N/A	#N/A	#N/A	#N/A	#N/A	#N/A	#N/A	#N/A	#N/A	#N/A	#N/A	#N/A	#N/A	#N/A	#N/A	#N/A	#N/A	#N/A	#N/A	#N/A	#N/A	#N/A	#N/A	0.209058	0.0755018	0.168152	0.214675	0.169288	0.198481	0.209945	0.164628	0.235417	0.189448	0.167307	0.155247	0.204419	0.169675	#N/A	0.176053	0.175309	#N/A	#N/A	#N/A	#N/A	#N/A	#N/A	#N/A	#N/A	#N/A	#N/A	0.0952749	0.0735989	19	ENSG00000256235	SMIM3	protein_coding	small integral membrane protein 3 [Source:HGNC Symbol;Acc:HGNC:30248]
